## Supplementary File 1 for "A catalogue of missense and nonsense mutation abundances for the U.S. cancer patient population": supplemental-file-1.csv (part 125 of 684)

Mutation	Gene	EG	NPC	LB EG (2.5%)	UB EG (97.5%)	EG mm	NPC mm	EG scc	NPC scc	EG tcc	NPC tcc	EG ac	NPC ac	End AA	Start AA	Nucleophile	Tier	Net No. of Mutations	Hepatocellular Carcinoma	Lung Adenocarcinoma	Colorectal Adenocarcinoma	Diffuse large B cell lymphoma	Prostate Cancer	Urothelial Cancer	Lung Small Cell Carcionoma	Endometrial Cancer	Breast Carcinoma	Lung Squamous Cell Carcinoma	Malignant Melanoma	Nephroblastoma NOS	Pancreatic Adenocarcinoma	Acute myeloid leukemia NOS	Head Neck Squamous Cell Carcinoma	Gastric Adenocarcinoma	Plasma cell myeloma	Neuroblastoma NOS	Chronic lymphocytic leukemiasmall lymphocytic lymphoma	Salivary Adenoid Cystic Carcinoma	Mesothelioma	B lymphoblastic leukemia or lymphoma	Ovarian Cancer	Medulloblastoma	Acral lentiginous melanoma malignant	Esophageal Squamous Cell Carcinoma	Malignant peripheral nerve sheath tumor	Renal Cell Carcinoma	Glioblastoma NOS	Vulval Squamous Cell Carcinoma	Mantle cell lymphoma	Esophageal Adenocarcinoma	Renal cell carcinoma chromophobe type	Mixed germ cell tumor	Mullerian mixed tumor	Myomatous neoplasms	Adrenal cortical carcinoma	Carcinoma of the Thymus	Embryonal carcinoma NOS	Cervical Squamous Cell Carcinoma	Ewing sarcoma	Mixed glioma	Astrocytoma	Gallbladder Cancer	Pancreatic Neuroendocrine Tumor	Sarcoma	Uveal Melanoma	Cholangiocarcinoma	Oligodendroma	Thyroid Carcinoma	Hemangiosarcoma	Cervical Carcinoma	Sezary syndrome	Seminoma	Synovial Sarcoma	Fibromatous Neoplasms	Paraganglioma	Acinar Cell Carcinoma of the Pancreas	Rhabdomyosarcoma	Myelodysplastic syndrome unclassifiable	Lipomatous neoplasms	Malignant rhabdoid tumor	Pilocytic astrocytoma malignant	Primary cutaneous T cell lymphoma	Precursor cell lymphoblastic leukemia NOS	NPC Percentile	RAS Pathway	WNT	PI3K	Patients Affected Per Year	Incident Cases Affected Per Year (%)
PACS1p.Ser23Phe	PACS1	0.01025102306935998	0.00519858598461218	0	0.030753069208079	NA	NA	NA	NA	NA	NA	0.01477669288141755	0.009597850081581726	Phe	Ser	FALSE	NA	1	0	0	0	0	1	0	0	0	0	0	0	0	0	0	0	0	0	0	0	0	0	0	0	0	0	0	0	0	0	0	0	0	0	0	0	0	0	0	0	0	0	0	0	0	0	0	0	0	0	0	0	0	0	0	0	0	0	0	0	0	0	0	0	0	0	36.35	FALSE	FALSE	FALSE	209	0.01
PADI1p.Ser317Phe	PADI1	0.01025102306935998	0.00519858598461218	0	0.030753069208079	NA	NA	NA	NA	NA	NA	0.01477669288141755	0.009597850081581726	Phe	Ser	FALSE	NA	1	0	0	0	0	1	0	0	0	0	0	0	0	0	0	0	0	0	0	0	0	0	0	0	0	0	0	0	0	0	0	0	0	0	0	0	0	0	0	0	0	0	0	0	0	0	0	0	0	0	0	0	0	0	0	0	0	0	0	0	0	0	0	0	0	0	36.48	FALSE	FALSE	FALSE	209	0.01
PAMp.Val101Phe	PAM	0.01025102306935998	0.00519858598461218	0	0.030753069208079	NA	NA	NA	NA	NA	NA	0.01477669288141755	0.009597850081581726	Phe	Val	FALSE	NA	1	0	0	0	0	1	0	0	0	0	0	0	0	0	0	0	0	0	0	0	0	0	0	0	0	0	0	0	0	0	0	0	0	0	0	0	0	0	0	0	0	0	0	0	0	0	0	0	0	0	0	0	0	0	0	0	0	0	0	0	0	0	0	0	0	0	37.27	FALSE	FALSE	FALSE	209	0.01
PANK3p.Leu45Phe	PANK3	0.01025102306935998	0.00519858598461218	0	0.030753069208079	NA	NA	NA	NA	NA	NA	0.01477669288141755	0.009597850081581726	Phe	Leu	FALSE	NA	1	0	0	0	0	1	0	0	0	0	0	0	0	0	0	0	0	0	0	0	0	0	0	0	0	0	0	0	0	0	0	0	0	0	0	0	0	0	0	0	0	0	0	0	0	0	0	0	0	0	0	0	0	0	0	0	0	0	0	0	0	0	0	0	0	0	36.58	FALSE	FALSE	FALSE	209	0.01
PAPSS1p.Leu449Phe	PAPSS1	0.01025102306935998	0.00519858598461218	0	0.030753069208079	NA	NA	NA	NA	NA	NA	0.01477669288141755	0.009597850081581726	Phe	Leu	FALSE	NA	1	0	0	0	0	1	0	0	0	0	0	0	0	0	0	0	0	0	0	0	0	0	0	0	0	0	0	0	0	0	0	0	0	0	0	0	0	0	0	0	0	0	0	0	0	0	0	0	0	0	0	0	0	0	0	0	0	0	0	0	0	0	0	0	0	0	36.52	FALSE	FALSE	FALSE	209	0.01
PARK2p.Leu174Phe	PARK2	0.01025102306935998	0.00519858598461218	0	0.030753069208079	NA	NA	NA	NA	NA	NA	0.01477669288141755	0.009597850081581726	Phe	Leu	FALSE	NA	1	0	0	0	0	1	0	0	0	0	0	0	0	0	0	0	0	0	0	0	0	0	0	0	0	0	0	0	0	0	0	0	0	0	0	0	0	0	0	0	0	0	0	0	0	0	0	0	0	0	0	0	0	0	0	0	0	0	0	0	0	0	0	0	0	0	36.36	FALSE	FALSE	FALSE	209	0.01
PARP14p.Leu954Phe	PARP14	0.01025102306935998	0.00519858598461218	0	0.030753069208079	NA	NA	NA	NA	NA	NA	0.01477669288141755	0.009597850081581726	Phe	Leu	FALSE	NA	1	0	0	0	0	1	0	0	0	0	0	0	0	0	0	0	0	0	0	0	0	0	0	0	0	0	0	0	0	0	0	0	0	0	0	0	0	0	0	0	0	0	0	0	0	0	0	0	0	0	0	0	0	0	0	0	0	0	0	0	0	0	0	0	0	0	37.6	FALSE	FALSE	FALSE	209	0.01
PARP1p.Leu778Phe	PARP1	0.01025102306935998	0.00519858598461218	0	0.030753069208079	NA	NA	NA	NA	NA	NA	0.01477669288141755	0.009597850081581726	Phe	Leu	FALSE	NA	1	0	0	0	0	1	0	0	0	0	0	0	0	0	0	0	0	0	0	0	0	0	0	0	0	0	0	0	0	0	0	0	0	0	0	0	0	0	0	0	0	0	0	0	0	0	0	0	0	0	0	0	0	0	0	0	0	0	0	0	0	0	0	0	0	0	37.61	FALSE	FALSE	FALSE	209	0.01
PBRM1p.Val152Phe	PBRM1	0.01025102306935998	0.00519858598461218	0	0.030753069208079	NA	NA	NA	NA	NA	NA	0.01477669288141755	0.009597850081581726	Phe	Val	FALSE	1	1	0	0	0	0	1	0	0	0	0	0	0	0	0	0	0	0	0	0	0	0	0	0	0	0	0	0	0	0	0	0	0	0	0	0	0	0	0	0	0	0	0	0	0	0	0	0	0	0	0	0	0	0	0	0	0	0	0	0	0	0	0	0	0	0	0	37.79	FALSE	FALSE	FALSE	209	0.01
PBX2p.Val44Phe	PBX2	0.01025102306935998	0.00519858598461218	0	0.030753069208079	NA	NA	NA	NA	NA	NA	0.01477669288141755	0.009597850081581726	Phe	Val	FALSE	NA	1	0	0	0	0	1	0	0	0	0	0	0	0	0	0	0	0	0	0	0	0	0	0	0	0	0	0	0	0	0	0	0	0	0	0	0	0	0	0	0	0	0	0	0	0	0	0	0	0	0	0	0	0	0	0	0	0	0	0	0	0	0	0	0	0	0	36.47	FALSE	FALSE	FALSE	209	0.01
PCDH10p.Leu1034Phe	PCDH10	0.01025102306935998	0.00519858598461218	0	0.030753069208079	NA	NA	NA	NA	NA	NA	0.01477669288141755	0.009597850081581726	Phe	Leu	FALSE	NA	1	0	0	0	0	1	0	0	0	0	0	0	0	0	0	0	0	0	0	0	0	0	0	0	0	0	0	0	0	0	0	0	0	0	0	0	0	0	0	0	0	0	0	0	0	0	0	0	0	0	0	0	0	0	0	0	0	0	0	0	0	0	0	0	0	0	37.39	FALSE	FALSE	FALSE	209	0.01
PCDH11Xp.Tyr28Phe	PCDH11X	0.01025102306935998	0.00519858598461218	0	0.030753069208079	NA	NA	NA	NA	NA	NA	0.01477669288141755	0.009597850081581726	Phe	Tyr	FALSE	NA	1	0	0	0	0	1	0	0	0	0	0	0	0	0	0	0	0	0	0	0	0	0	0	0	0	0	0	0	0	0	0	0	0	0	0	0	0	0	0	0	0	0	0	0	0	0	0	0	0	0	0	0	0	0	0	0	0	0	0	0	0	0	0	0	0	0	37.16	FALSE	FALSE	FALSE	209	0.01
PCDH11Yp.Leu1304Phe	PCDH11Y	0.01025102306935998	0.00519858598461218	0	0.030753069208079	NA	NA	NA	NA	NA	NA	0.01477669288141755	0.009597850081581726	Phe	Leu	FALSE	NA	1	0	0	0	0	1	0	0	0	0	0	0	0	0	0	0	0	0	0	0	0	0	0	0	0	0	0	0	0	0	0	0	0	0	0	0	0	0	0	0	0	0	0	0	0	0	0	0	0	0	0	0	0	0	0	0	0	0	0	0	0	0	0	0	0	0	36.53	FALSE	FALSE	FALSE	209	0.01
PCDH11Yp.Val856Phe	PCDH11Y	0.01025102306935998	0.00519858598461218	0	0.030753069208079	NA	NA	NA	NA	NA	NA	0.01477669288141755	0.009597850081581726	Phe	Val	FALSE	NA	1	0	0	0	0	1	0	0	0	0	0	0	0	0	0	0	0	0	0	0	0	0	0	0	0	0	0	0	0	0	0	0	0	0	0	0	0	0	0	0	0	0	0	0	0	0	0	0	0	0	0	0	0	0	0	0	0	0	0	0	0	0	0	0	0	0	36.85	FALSE	FALSE	FALSE	209	0.01
PCDH15p.Leu1894Phe	PCDH15	0.01025102306935998	0.00519858598461218	0	0.030753069208079	NA	NA	NA	NA	NA	NA	0.01477669288141755	0.009597850081581726	Phe	Leu	FALSE	NA	1	0	0	0	0	1	0	0	0	0	0	0	0	0	0	0	0	0	0	0	0	0	0	0	0	0	0	0	0	0	0	0	0	0	0	0	0	0	0	0	0	0	0	0	0	0	0	0	0	0	0	0	0	0	0	0	0	0	0	0	0	0	0	0	0	0	36.6	FALSE	FALSE	FALSE	209	0.01
PCDH15p.Val1569Phe	PCDH15	0.01025102306935998	0.00519858598461218	0	0.030753069208079	NA	NA	NA	NA	NA	NA	0.01477669288141755	0.009597850081581726	Phe	Val	FALSE	NA	1	0	0	0	0	1	0	0	0	0	0	0	0	0	0	0	0	0	0	0	0	0	0	0	0	0	0	0	0	0	0	0	0	0	0	0	0	0	0	0	0	0	0	0	0	0	0	0	0	0	0	0	0	0	0	0	0	0	0	0	0	0	0	0	0	0	36.72	FALSE	FALSE	FALSE	209	0.01
PCDH18p.Val573Phe	PCDH18	0.01025102306935998	0.00519858598461218	0	0.030753069208079	NA	NA	NA	NA	NA	NA	0.01477669288141755	0.009597850081581726	Phe	Val	FALSE	NA	1	0	0	0	0	1	0	0	0	0	0	0	0	0	0	0	0	0	0	0	0	0	0	0	0	0	0	0	0	0	0	0	0	0	0	0	0	0	0	0	0	0	0	0	0	0	0	0	0	0	0	0	0	0	0	0	0	0	0	0	0	0	0	0	0	0	37.27	FALSE	FALSE	FALSE	209	0.01
PCDHA10p.Val34Phe	PCDHA10	0.01025102306935998	0.00519858598461218	0	0.030753069208079	NA	NA	NA	NA	NA	NA	0.01477669288141755	0.009597850081581726	Phe	Val	FALSE	NA	1	0	0	0	0	1	0	0	0	0	0	0	0	0	0	0	0	0	0	0	0	0	0	0	0	0	0	0	0	0	0	0	0	0	0	0	0	0	0	0	0	0	0	0	0	0	0	0	0	0	0	0	0	0	0	0	0	0	0	0	0	0	0	0	0	0	36.47	FALSE	FALSE	FALSE	209	0.01
PCDHB12p.Ser502Phe	PCDHB12	0.01025102306935998	0.00519858598461218	0	0.030753069208079	NA	NA	NA	NA	NA	NA	0.01477669288141755	0.009597850081581726	Phe	Ser	FALSE	NA	1	0	0	0	0	1	0	0	0	0	0	0	0	0	0	0	0	0	0	0	0	0	0	0	0	0	0	0	0	0	0	0	0	0	0	0	0	0	0	0	0	0	0	0	0	0	0	0	0	0	0	0	0	0	0	0	0	0	0	0	0	0	0	0	0	0	37.26	FALSE	FALSE	FALSE	209	0.01
PCDHB1p.Val405Phe	PCDHB1	0.01025102306935998	0.00519858598461218	0	0.030753069208079	NA	NA	NA	NA	NA	NA	0.01477669288141755	0.009597850081581726	Phe	Val	FALSE	NA	1	0	0	0	0	1	0	0	0	0	0	0	0	0	0	0	0	0	0	0	0	0	0	0	0	0	0	0	0	0	0	0	0	0	0	0	0	0	0	0	0	0	0	0	0	0	0	0	0	0	0	0	0	0	0	0	0	0	0	0	0	0	0	0	0	0	36.51	FALSE	FALSE	FALSE	209	0.01
PCDHGA2p.Leu154Phe	PCDHGA2	0.01025102306935998	0.00519858598461218	0	0.030753069208079	NA	NA	NA	NA	NA	NA	0.01477669288141755	0.009597850081581726	Phe	Leu	FALSE	NA	1	0	0	0	0	1	0	0	0	0	0	0	0	0	0	0	0	0	0	0	0	0	0	0	0	0	0	0	0	0	0	0	0	0	0	0	0	0	0	0	0	0	0	0	0	0	0	0	0	0	0	0	0	0	0	0	0	0	0	0	0	0	0	0	0	0	37.33	FALSE	FALSE	FALSE	209	0.01
PCDHGA8p.Val67Phe	PCDHGA8	0.01025102306935998	0.00519858598461218	0	0.030753069208079	NA	NA	NA	NA	NA	NA	0.01477669288141755	0.009597850081581726	Phe	Val	FALSE	NA	1	0	0	0	0	1	0	0	0	0	0	0	0	0	0	0	0	0	0	0	0	0	0	0	0	0	0	0	0	0	0	0	0	0	0	0	0	0	0	0	0	0	0	0	0	0	0	0	0	0	0	0	0	0	0	0	0	0	0	0	0	0	0	0	0	0	36.54	FALSE	FALSE	FALSE	209	0.01
PCDHGA9p.Leu9Phe	PCDHGA9	0.01025102306935998	0.00519858598461218	0	0.030753069208079	NA	NA	NA	NA	NA	NA	0.01477669288141755	0.009597850081581726	Phe	Leu	FALSE	NA	1	0	0	0	0	1	0	0	0	0	0	0	0	0	0	0	0	0	0	0	0	0	0	0	0	0	0	0	0	0	0	0	0	0	0	0	0	0	0	0	0	0	0	0	0	0	0	0	0	0	0	0	0	0	0	0	0	0	0	0	0	0	0	0	0	0	36.76	FALSE	FALSE	FALSE	209	0.01
PCDHGB2p.Leu394Phe	PCDHGB2	0.01025102306935998	0.00519858598461218	0	0.030753069208079	NA	NA	NA	NA	NA	NA	0.01477669288141755	0.009597850081581726	Phe	Leu	FALSE	NA	1	0	0	0	0	1	0	0	0	0	0	0	0	0	0	0	0	0	0	0	0	0	0	0	0	0	0	0	0	0	0	0	0	0	0	0	0	0	0	0	0	0	0	0	0	0	0	0	0	0	0	0	0	0	0	0	0	0	0	0	0	0	0	0	0	0	36.82	FALSE	FALSE	FALSE	209	0.01
PCDHGB7p.Ser280Phe	PCDHGB7	0.01025102306935998	0.00519858598461218	0	0.030753069208079	NA	NA	NA	NA	NA	NA	0.01477669288141755	0.009597850081581726	Phe	Ser	FALSE	NA	1	0	0	0	0	1	0	0	0	0	0	0	0	0	0	0	0	0	0	0	0	0	0	0	0	0	0	0	0	0	0	0	0	0	0	0	0	0	0	0	0	0	0	0	0	0	0	0	0	0	0	0	0	0	0	0	0	0	0	0	0	0	0	0	0	0	36.74	FALSE	FALSE	FALSE	209	0.01
PCNTp.Ser2486Phe	PCNT	0.01025102306935998	0.00519858598461218	0	0.030753069208079	NA	NA	NA	NA	NA	NA	0.01477669288141755	0.009597850081581726	Phe	Ser	FALSE	NA	1	0	0	0	0	1	0	0	0	0	0	0	0	0	0	0	0	0	0	0	0	0	0	0	0	0	0	0	0	0	0	0	0	0	0	0	0	0	0	0	0	0	0	0	0	0	0	0	0	0	0	0	0	0	0	0	0	0	0	0	0	0	0	0	0	0	36.92	FALSE	FALSE	FALSE	209	0.01
PCNXL4p.Cys538Phe	PCNXL4	0.01025102306935998	0.00519858598461218	0	0.030753069208079	NA	NA	NA	NA	NA	NA	0.01477669288141755	0.009597850081581726	Phe	Cys	FALSE	NA	1	0	0	0	0	1	0	0	0	0	0	0	0	0	0	0	0	0	0	0	0	0	0	0	0	0	0	0	0	0	0	0	0	0	0	0	0	0	0	0	0	0	0	0	0	0	0	0	0	0	0	0	0	0	0	0	0	0	0	0	0	0	0	0	0	0	37.05	FALSE	FALSE	FALSE	209	0.01
PCNXL4p.Leu914Phe	PCNXL4	0.01025102306935998	0.00519858598461218	0	0.030753069208079	NA	NA	NA	NA	NA	NA	0.01477669288141755	0.009597850081581726	Phe	Leu	FALSE	NA	1	0	0	0	0	1	0	0	0	0	0	0	0	0	0	0	0	0	0	0	0	0	0	0	0	0	0	0	0	0	0	0	0	0	0	0	0	0	0	0	0	0	0	0	0	0	0	0	0	0	0	0	0	0	0	0	0	0	0	0	0	0	0	0	0	0	36.59	FALSE	FALSE	FALSE	209	0.01
PDE3Bp.Leu616Phe	PDE3B	0.01025102306935998	0.00519858598461218	0	0.030753069208079	NA	NA	NA	NA	NA	NA	0.01477669288141755	0.009597850081581726	Phe	Leu	FALSE	NA	1	0	0	0	0	1	0	0	0	0	0	0	0	0	0	0	0	0	0	0	0	0	0	0	0	0	0	0	0	0	0	0	0	0	0	0	0	0	0	0	0	0	0	0	0	0	0	0	0	0	0	0	0	0	0	0	0	0	0	0	0	0	0	0	0	0	37.19	FALSE	FALSE	FALSE	209	0.01
PDE3Bp.Ser379Phe	PDE3B	0.01025102306935998	0.00519858598461218	0	0.030753069208079	NA	NA	NA	NA	NA	NA	0.01477669288141755	0.009597850081581726	Phe	Ser	FALSE	NA	1	0	0	0	0	1	0	0	0	0	0	0	0	0	0	0	0	0	0	0	0	0	0	0	0	0	0	0	0	0	0	0	0	0	0	0	0	0	0	0	0	0	0	0	0	0	0	0	0	0	0	0	0	0	0	0	0	0	0	0	0	0	0	0	0	0	36.7	FALSE	FALSE	FALSE	209	0.01
PDE4Dp.Tyr36Phe	PDE4D	0.01025102306935998	0.00519858598461218	0	0.030753069208079	NA	NA	NA	NA	NA	NA	0.01477669288141755	0.009597850081581726	Phe	Tyr	FALSE	NA	1	0	0	0	0	1	0	0	0	0	0	0	0	0	0	0	0	0	0	0	0	0	0	0	0	0	0	0	0	0	0	0	0	0	0	0	0	0	0	0	0	0	0	0	0	0	0	0	0	0	0	0	0	0	0	0	0	0	0	0	0	0	0	0	0	0	36.03	FALSE	FALSE	FALSE	209	0.01
PDE8Bp.Leu674Phe	PDE8B	0.01025102306935998	0.00519858598461218	0	0.030753069208079	NA	NA	NA	NA	NA	NA	0.01477669288141755	0.009597850081581726	Phe	Leu	FALSE	NA	1	0	0	0	0	1	0	0	0	0	0	0	0	0	0	0	0	0	0	0	0	0	0	0	0	0	0	0	0	0	0	0	0	0	0	0	0	0	0	0	0	0	0	0	0	0	0	0	0	0	0	0	0	0	0	0	0	0	0	0	0	0	0	0	0	0	37.47	FALSE	FALSE	FALSE	209	0.01
PDGFDp.Leu287Phe	PDGFD	0.01025102306935998	0.00519858598461218	0	0.030753069208079	NA	NA	NA	NA	NA	NA	0.01477669288141755	0.009597850081581726	Phe	Leu	FALSE	NA	1	0	0	0	0	1	0	0	0	0	0	0	0	0	0	0	0	0	0	0	0	0	0	0	0	0	0	0	0	0	0	0	0	0	0	0	0	0	0	0	0	0	0	0	0	0	0	0	0	0	0	0	0	0	0	0	0	0	0	0	0	0	0	0	0	0	36.56	FALSE	FALSE	FALSE	209	0.01
PDGFDp.Ser29Phe	PDGFD	0.01025102306935998	0.00519858598461218	0	0.030753069208079	NA	NA	NA	NA	NA	NA	0.01477669288141755	0.009597850081581726	Phe	Ser	FALSE	NA	1	0	0	0	0	1	0	0	0	0	0	0	0	0	0	0	0	0	0	0	0	0	0	0	0	0	0	0	0	0	0	0	0	0	0	0	0	0	0	0	0	0	0	0	0	0	0	0	0	0	0	0	0	0	0	0	0	0	0	0	0	0	0	0	0	0	36.91	FALSE	FALSE	FALSE	209	0.01
PDGFRAp.Leu595Phe	PDGFRA	0.01025102306935998	0.00519858598461218	0	0.030753069208079	NA	NA	NA	NA	NA	NA	0.01477669288141755	0.009597850081581726	Phe	Leu	FALSE	1	1	0	0	0	0	1	0	0	0	0	0	0	0	0	0	0	0	0	0	0	0	0	0	0	0	0	0	0	0	0	0	0	0	0	0	0	0	0	0	0	0	0	0	0	0	0	0	0	0	0	0	0	0	0	0	0	0	0	0	0	0	0	0	0	0	0	36.37	TRUE	FALSE	FALSE	209	0.01
PDIA4p.Val417Phe	PDIA4	0.01025102306935998	0.00519858598461218	0	0.030753069208079	NA	NA	NA	NA	NA	NA	0.01477669288141755	0.009597850081581726	Phe	Val	FALSE	NA	1	0	0	0	0	1	0	0	0	0	0	0	0	0	0	0	0	0	0	0	0	0	0	0	0	0	0	0	0	0	0	0	0	0	0	0	0	0	0	0	0	0	0	0	0	0	0	0	0	0	0	0	0	0	0	0	0	0	0	0	0	0	0	0	0	0	36.26	FALSE	FALSE	FALSE	209	0.01
PDS5Ap.Leu13Phe	PDS5A	0.01025102306935998	0.00519858598461218	0	0.030753069208079	NA	NA	NA	NA	NA	NA	0.01477669288141755	0.009597850081581726	Phe	Leu	FALSE	NA	1	0	0	0	0	1	0	0	0	0	0	0	0	0	0	0	0	0	0	0	0	0	0	0	0	0	0	0	0	0	0	0	0	0	0	0	0	0	0	0	0	0	0	0	0	0	0	0	0	0	0	0	0	0	0	0	0	0	0	0	0	0	0	0	0	0	36.58	FALSE	FALSE	FALSE	209	0.01
PDZD2p.Cys1191Phe	PDZD2	0.01025102306935998	0.00519858598461218	0	0.030753069208079	NA	NA	NA	NA	NA	NA	0.01477669288141755	0.009597850081581726	Phe	Cys	FALSE	NA	1	0	0	0	0	1	0	0	0	0	0	0	0	0	0	0	0	0	0	0	0	0	0	0	0	0	0	0	0	0	0	0	0	0	0	0	0	0	0	0	0	0	0	0	0	0	0	0	0	0	0	0	0	0	0	0	0	0	0	0	0	0	0	0	0	0	36.21	FALSE	FALSE	FALSE	209	0.01
PELOp.Leu3Phe	PELO	0.01025102306935998	0.00519858598461218	0	0.030753069208079	NA	NA	NA	NA	NA	NA	0.01477669288141755	0.009597850081581726	Phe	Leu	FALSE	NA	1	0	0	0	0	1	0	0	0	0	0	0	0	0	0	0	0	0	0	0	0	0	0	0	0	0	0	0	0	0	0	0	0	0	0	0	0	0	0	0	0	0	0	0	0	0	0	0	0	0	0	0	0	0	0	0	0	0	0	0	0	0	0	0	0	0	37.36	FALSE	FALSE	FALSE	209	0.01
PEX11Bp.Leu227Phe	PEX11B	0.01025102306935998	0.00519858598461218	0	0.030753069208079	NA	NA	NA	NA	NA	NA	0.01477669288141755	0.009597850081581726	Phe	Leu	FALSE	NA	1	0	0	0	0	1	0	0	0	0	0	0	0	0	0	0	0	0	0	0	0	0	0	0	0	0	0	0	0	0	0	0	0	0	0	0	0	0	0	0	0	0	0	0	0	0	0	0	0	0	0	0	0	0	0	0	0	0	0	0	0	0	0	0	0	0	37.41	FALSE	FALSE	FALSE	209	0.01
PEX2p.Cys280Phe	PEX2	0.01025102306935998	0.00519858598461218	0	0.030753069208079	NA	NA	NA	NA	NA	NA	0.01477669288141755	0.009597850081581726	Phe	Cys	FALSE	NA	1	0	0	0	0	1	0	0	0	0	0	0	0	0	0	0	0	0	0	0	0	0	0	0	0	0	0	0	0	0	0	0	0	0	0	0	0	0	0	0	0	0	0	0	0	0	0	0	0	0	0	0	0	0	0	0	0	0	0	0	0	0	0	0	0	0	37.38	FALSE	FALSE	FALSE	209	0.01
PFN2p.Val80Phe	PFN2	0.01025102306935998	0.00519858598461218	0	0.030753069208079	NA	NA	NA	NA	NA	NA	0.01477669288141755	0.009597850081581726	Phe	Val	FALSE	NA	1	0	0	0	0	1	0	0	0	0	0	0	0	0	0	0	0	0	0	0	0	0	0	0	0	0	0	0	0	0	0	0	0	0	0	0	0	0	0	0	0	0	0	0	0	0	0	0	0	0	0	0	0	0	0	0	0	0	0	0	0	0	0	0	0	0	36.65	FALSE	FALSE	FALSE	209	0.01
PGLYRP3p.Cys238Phe	PGLYRP3	0.01025102306935998	0.00519858598461218	0	0.030753069208079	NA	NA	NA	NA	NA	NA	0.01477669288141755	0.009597850081581726	Phe	Cys	FALSE	NA	1	0	0	0	0	1	0	0	0	0	0	0	0	0	0	0	0	0	0	0	0	0	0	0	0	0	0	0	0	0	0	0	0	0	0	0	0	0	0	0	0	0	0	0	0	0	0	0	0	0	0	0	0	0	0	0	0	0	0	0	0	0	0	0	0	0	36.37	FALSE	FALSE	FALSE	209	0.01
PGLYRP4p.Ser20Phe	PGLYRP4	0.01025102306935998	0.00519858598461218	0	0.030753069208079	NA	NA	NA	NA	NA	NA	0.01477669288141755	0.009597850081581726	Phe	Ser	FALSE	NA	1	0	0	0	0	1	0	0	0	0	0	0	0	0	0	0	0	0	0	0	0	0	0	0	0	0	0	0	0	0	0	0	0	0	0	0	0	0	0	0	0	0	0	0	0	0	0	0	0	0	0	0	0	0	0	0	0	0	0	0	0	0	0	0	0	0	37.74	FALSE	FALSE	FALSE	209	0.01
PHF14p.Ser516Phe	PHF14	0.01025102306935998	0.00519858598461218	0	0.030753069208079	NA	NA	NA	NA	NA	NA	0.01477669288141755	0.009597850081581726	Phe	Ser	FALSE	NA	1	0	0	0	0	1	0	0	0	0	0	0	0	0	0	0	0	0	0	0	0	0	0	0	0	0	0	0	0	0	0	0	0	0	0	0	0	0	0	0	0	0	0	0	0	0	0	0	0	0	0	0	0	0	0	0	0	0	0	0	0	0	0	0	0	0	36.16	FALSE	FALSE	FALSE	209	0.01
PHF1p.Leu223Phe	PHF1	0.01025102306935998	0.00519858598461218	0	0.030753069208079	NA	NA	NA	NA	NA	NA	0.01477669288141755	0.009597850081581726	Phe	Leu	FALSE	NA	1	0	0	0	0	1	0	0	0	0	0	0	0	0	0	0	0	0	0	0	0	0	0	0	0	0	0	0	0	0	0	0	0	0	0	0	0	0	0	0	0	0	0	0	0	0	0	0	0	0	0	0	0	0	0	0	0	0	0	0	0	0	0	0	0	0	36.95	FALSE	FALSE	FALSE	209	0.01
PHIPp.Ile861Phe	PHIP	0.01025102306935998	0.00519858598461218	0	0.030753069208079	NA	NA	NA	NA	NA	NA	0.01477669288141755	0.009597850081581726	Phe	Ile	FALSE	NA	1	0	0	0	0	1	0	0	0	0	0	0	0	0	0	0	0	0	0	0	0	0	0	0	0	0	0	0	0	0	0	0	0	0	0	0	0	0	0	0	0	0	0	0	0	0	0	0	0	0	0	0	0	0	0	0	0	0	0	0	0	0	0	0	0	0	36.8	FALSE	FALSE	FALSE	209	0.01
PHOX2Bp.Ser59Phe	PHOX2B	0.01025102306935998	0.00519858598461218	0	0.030753069208079	NA	NA	NA	NA	NA	NA	0.01477669288141755	0.009597850081581726	Phe	Ser	FALSE	1	1	0	0	0	0	1	0	0	0	0	0	0	0	0	0	0	0	0	0	0	0	0	0	0	0	0	0	0	0	0	0	0	0	0	0	0	0	0	0	0	0	0	0	0	0	0	0	0	0	0	0	0	0	0	0	0	0	0	0	0	0	0	0	0	0	0	36.83	FALSE	FALSE	FALSE	209	0.01
PIGUp.Tyr79Phe	PIGU	0.01025102306935998	0.00519858598461218	0	0.030753069208079	NA	NA	NA	NA	NA	NA	0.01477669288141755	0.009597850081581726	Phe	Tyr	FALSE	NA	1	0	0	0	0	1	0	0	0	0	0	0	0	0	0	0	0	0	0	0	0	0	0	0	0	0	0	0	0	0	0	0	0	0	0	0	0	0	0	0	0	0	0	0	0	0	0	0	0	0	0	0	0	0	0	0	0	0	0	0	0	0	0	0	0	0	35.87	FALSE	FALSE	FALSE	209	0.01
PIK3CGp.Leu154Phe	PIK3CG	0.01025102306935998	0.00519858598461218	0	0.030753069208079	NA	NA	NA	NA	NA	NA	0.01477669288141755	0.009597850081581726	Phe	Leu	FALSE	NA	1	0	0	0	0	1	0	0	0	0	0	0	0	0	0	0	0	0	0	0	0	0	0	0	0	0	0	0	0	0	0	0	0	0	0	0	0	0	0	0	0	0	0	0	0	0	0	0	0	0	0	0	0	0	0	0	0	0	0	0	0	0	0	0	0	0	36.79	FALSE	FALSE	FALSE	209	0.01
PIK3CGp.Ser34Phe	PIK3CG	0.01025102306935998	0.00519858598461218	0	0.030753069208079	NA	NA	NA	NA	NA	NA	0.01477669288141755	0.009597850081581726	Phe	Ser	FALSE	NA	1	0	0	0	0	1	0	0	0	0	0	0	0	0	0	0	0	0	0	0	0	0	0	0	0	0	0	0	0	0	0	0	0	0	0	0	0	0	0	0	0	0	0	0	0	0	0	0	0	0	0	0	0	0	0	0	0	0	0	0	0	0	0	0	0	0	36.95	FALSE	FALSE	FALSE	209	0.01
PIK3R1p.Ser702Phe	PIK3R1	0.01025102306935998	0.00519858598461218	0	0.030753069208079	NA	NA	NA	NA	NA	NA	0.01477669288141755	0.009597850081581726	Phe	Ser	FALSE	1	1	0	0	0	0	1	0	0	0	0	0	0	0	0	0	0	0	0	0	0	0	0	0	0	0	0	0	0	0	0	0	0	0	0	0	0	0	0	0	0	0	0	0	0	0	0	0	0	0	0	0	0	0	0	0	0	0	0	0	0	0	0	0	0	0	0	36.67	FALSE	FALSE	TRUE	209	0.01
PIK3R3p.Tyr341Phe	PIK3R3	0.01025102306935998	0.00519858598461218	0	0.030753069208079	NA	NA	NA	NA	NA	NA	0.01477669288141755	0.009597850081581726	Phe	Tyr	FALSE	2	1	0	0	0	0	1	0	0	0	0	0	0	0	0	0	0	0	0	0	0	0	0	0	0	0	0	0	0	0	0	0	0	0	0	0	0	0	0	0	0	0	0	0	0	0	0	0	0	0	0	0	0	0	0	0	0	0	0	0	0	0	0	0	0	0	0	36.58	FALSE	FALSE	TRUE	209	0.01
PIK3R5p.Leu660Phe	PIK3R5	0.01025102306935998	0.00519858598461218	0	0.030753069208079	NA	NA	NA	NA	NA	NA	0.01477669288141755	0.009597850081581726	Phe	Leu	FALSE	NA	1	0	0	0	0	1	0	0	0	0	0	0	0	0	0	0	0	0	0	0	0	0	0	0	0	0	0	0	0	0	0	0	0	0	0	0	0	0	0	0	0	0	0	0	0	0	0	0	0	0	0	0	0	0	0	0	0	0	0	0	0	0	0	0	0	0	36.76	FALSE	FALSE	FALSE	209	0.01
PIP5K1Ap.Ser27Phe	PIP5K1A	0.01025102306935998	0.00519858598461218	0	0.030753069208079	NA	NA	NA	NA	NA	NA	0.01477669288141755	0.009597850081581726	Phe	Ser	FALSE	NA	1	0	0	0	0	1	0	0	0	0	0	0	0	0	0	0	0	0	0	0	0	0	0	0	0	0	0	0	0	0	0	0	0	0	0	0	0	0	0	0	0	0	0	0	0	0	0	0	0	0	0	0	0	0	0	0	0	0	0	0	0	0	0	0	0	0	36.57	FALSE	FALSE	FALSE	209	0.01
PIP5K1Bp.Leu536Phe	PIP5K1B	0.01025102306935998	0.00519858598461218	0	0.030753069208079	NA	NA	NA	NA	NA	NA	0.01477669288141755	0.009597850081581726	Phe	Leu	FALSE	NA	1	0	0	0	0	1	0	0	0	0	0	0	0	0	0	0	0	0	0	0	0	0	0	0	0	0	0	0	0	0	0	0	0	0	0	0	0	0	0	0	0	0	0	0	0	0	0	0	0	0	0	0	0	0	0	0	0	0	0	0	0	0	0	0	0	0	37.13	FALSE	FALSE	FALSE	209	0.01
PKD2L1p.Leu379Phe	PKD2L1	0.01025102306935998	0.00519858598461218	0	0.030753069208079	NA	NA	NA	NA	NA	NA	0.01477669288141755	0.009597850081581726	Phe	Leu	FALSE	NA	1	0	0	0	0	1	0	0	0	0	0	0	0	0	0	0	0	0	0	0	0	0	0	0	0	0	0	0	0	0	0	0	0	0	0	0	0	0	0	0	0	0	0	0	0	0	0	0	0	0	0	0	0	0	0	0	0	0	0	0	0	0	0	0	0	0	37.99	FALSE	FALSE	FALSE	209	0.01
PKD2L2p.Ser181Phe	PKD2L2	0.01025102306935998	0.00519858598461218	0	0.030753069208079	NA	NA	NA	NA	NA	NA	0.01477669288141755	0.009597850081581726	Phe	Ser	FALSE	NA	1	0	0	0	0	1	0	0	0	0	0	0	0	0	0	0	0	0	0	0	0	0	0	0	0	0	0	0	0	0	0	0	0	0	0	0	0	0	0	0	0	0	0	0	0	0	0	0	0	0	0	0	0	0	0	0	0	0	0	0	0	0	0	0	0	0	36.87	FALSE	FALSE	FALSE	209	0.01
PKHD1L1p.Leu963Phe	PKHD1L1	0.01025102306935998	0.00519858598461218	0	0.030753069208079	NA	NA	NA	NA	NA	NA	0.01477669288141755	0.009597850081581726	Phe	Leu	FALSE	NA	1	0	0	0	0	1	0	0	0	0	0	0	0	0	0	0	0	0	0	0	0	0	0	0	0	0	0	0	0	0	0	0	0	0	0	0	0	0	0	0	0	0	0	0	0	0	0	0	0	0	0	0	0	0	0	0	0	0	0	0	0	0	0	0	0	0	36.74	FALSE	FALSE	FALSE	209	0.01
PKP1p.Leu296Phe	PKP1	0.01025102306935998	0.00519858598461218	0	0.030753069208079	NA	NA	NA	NA	NA	NA	0.01477669288141755	0.009597850081581726	Phe	Leu	FALSE	NA	1	0	0	0	0	1	0	0	0	0	0	0	0	0	0	0	0	0	0	0	0	0	0	0	0	0	0	0	0	0	0	0	0	0	0	0	0	0	0	0	0	0	0	0	0	0	0	0	0	0	0	0	0	0	0	0	0	0	0	0	0	0	0	0	0	0	37.75	FALSE	FALSE	FALSE	209	0.01
PLB1p.Val132Phe	PLB1	0.01025102306935998	0.00519858598461218	0	0.030753069208079	NA	NA	NA	NA	NA	NA	0.01477669288141755	0.009597850081581726	Phe	Val	FALSE	NA	1	0	0	0	0	1	0	0	0	0	0	0	0	0	0	0	0	0	0	0	0	0	0	0	0	0	0	0	0	0	0	0	0	0	0	0	0	0	0	0	0	0	0	0	0	0	0	0	0	0	0	0	0	0	0	0	0	0	0	0	0	0	0	0	0	0	37.71	FALSE	FALSE	FALSE	209	0.01
PLCE1p.Ile1285Phe	PLCE1	0.01025102306935998	0.00519858598461218	0	0.030753069208079	NA	NA	NA	NA	NA	NA	0.01477669288141755	0.009597850081581726	Phe	Ile	FALSE	NA	1	0	0	0	0	1	0	0	0	0	0	0	0	0	0	0	0	0	0	0	0	0	0	0	0	0	0	0	0	0	0	0	0	0	0	0	0	0	0	0	0	0	0	0	0	0	0	0	0	0	0	0	0	0	0	0	0	0	0	0	0	0	0	0	0	0	36.87	FALSE	FALSE	FALSE	209	0.01
PLCE1p.Leu1430Phe	PLCE1	0.01025102306935998	0.00519858598461218	0	0.030753069208079	NA	NA	NA	NA	NA	NA	0.01477669288141755	0.009597850081581726	Phe	Leu	FALSE	NA	1	0	0	0	0	1	0	0	0	0	0	0	0	0	0	0	0	0	0	0	0	0	0	0	0	0	0	0	0	0	0	0	0	0	0	0	0	0	0	0	0	0	0	0	0	0	0	0	0	0	0	0	0	0	0	0	0	0	0	0	0	0	0	0	0	0	37.39	FALSE	FALSE	FALSE	209	0.01
PLEKHH2p.Ser279Phe	PLEKHH2	0.01025102306935998	0.00519858598461218	0	0.030753069208079	NA	NA	NA	NA	NA	NA	0.01477669288141755	0.009597850081581726	Phe	Ser	FALSE	NA	1	0	0	0	0	1	0	0	0	0	0	0	0	0	0	0	0	0	0	0	0	0	0	0	0	0	0	0	0	0	0	0	0	0	0	0	0	0	0	0	0	0	0	0	0	0	0	0	0	0	0	0	0	0	0	0	0	0	0	0	0	0	0	0	0	0	36.05	FALSE	FALSE	FALSE	209	0.01
PLEKHH3p.Cys787Phe	PLEKHH3	0.01025102306935998	0.00519858598461218	0	0.030753069208079	NA	NA	NA	NA	NA	NA	0.01477669288141755	0.009597850081581726	Phe	Cys	FALSE	NA	1	0	0	0	0	1	0	0	0	0	0	0	0	0	0	0	0	0	0	0	0	0	0	0	0	0	0	0	0	0	0	0	0	0	0	0	0	0	0	0	0	0	0	0	0	0	0	0	0	0	0	0	0	0	0	0	0	0	0	0	0	0	0	0	0	0	37.85	FALSE	FALSE	FALSE	209	0.01
PLEKHH3p.Tyr706Phe	PLEKHH3	0.01025102306935998	0.00519858598461218	0	0.030753069208079	NA	NA	NA	NA	NA	NA	0.01477669288141755	0.009597850081581726	Phe	Tyr	FALSE	NA	1	0	0	0	0	1	0	0	0	0	0	0	0	0	0	0	0	0	0	0	0	0	0	0	0	0	0	0	0	0	0	0	0	0	0	0	0	0	0	0	0	0	0	0	0	0	0	0	0	0	0	0	0	0	0	0	0	0	0	0	0	0	0	0	0	0	36.68	FALSE	FALSE	FALSE	209	0.01
PLTPp.Leu196Phe	PLTP	0.01025102306935998	0.00519858598461218	0	0.030753069208079	NA	NA	NA	NA	NA	NA	0.01477669288141755	0.009597850081581726	Phe	Leu	FALSE	NA	1	0	0	0	0	1	0	0	0	0	0	0	0	0	0	0	0	0	0	0	0	0	0	0	0	0	0	0	0	0	0	0	0	0	0	0	0	0	0	0	0	0	0	0	0	0	0	0	0	0	0	0	0	0	0	0	0	0	0	0	0	0	0	0	0	0	36.39	FALSE	FALSE	FALSE	209	0.01
PLXNA2p.Ser224Phe	PLXNA2	0.01025102306935998	0.00519858598461218	0	0.030753069208079	NA	NA	NA	NA	NA	NA	0.01477669288141755	0.009597850081581726	Phe	Ser	FALSE	NA	1	0	0	0	0	1	0	0	0	0	0	0	0	0	0	0	0	0	0	0	0	0	0	0	0	0	0	0	0	0	0	0	0	0	0	0	0	0	0	0	0	0	0	0	0	0	0	0	0	0	0	0	0	0	0	0	0	0	0	0	0	0	0	0	0	0	37.18	FALSE	FALSE	FALSE	209	0.01
PLXNB1p.Ser746Phe	PLXNB1	0.01025102306935998	0.00519858598461218	0	0.030753069208079	NA	NA	NA	NA	NA	NA	0.01477669288141755	0.009597850081581726	Phe	Ser	FALSE	NA	1	0	0	0	0	1	0	0	0	0	0	0	0	0	0	0	0	0	0	0	0	0	0	0	0	0	0	0	0	0	0	0	0	0	0	0	0	0	0	0	0	0	0	0	0	0	0	0	0	0	0	0	0	0	0	0	0	0	0	0	0	0	0	0	0	0	36.48	TRUE	FALSE	FALSE	209	0.01
PLXNC1p.Leu785Phe	PLXNC1	0.01025102306935998	0.00519858598461218	0	0.030753069208079	NA	NA	NA	NA	NA	NA	0.01477669288141755	0.009597850081581726	Phe	Leu	FALSE	NA	1	0	0	0	0	1	0	0	0	0	0	0	0	0	0	0	0	0	0	0	0	0	0	0	0	0	0	0	0	0	0	0	0	0	0	0	0	0	0	0	0	0	0	0	0	0	0	0	0	0	0	0	0	0	0	0	0	0	0	0	0	0	0	0	0	0	36.96	FALSE	FALSE	FALSE	209	0.01
PMS2p.Ser229Phe	PMS2	0.01025102306935998	0.00519858598461218	0	0.030753069208079	NA	NA	NA	NA	NA	NA	0.01477669288141755	0.009597850081581726	Phe	Ser	FALSE	1	1	0	0	0	0	1	0	0	0	0	0	0	0	0	0	0	0	0	0	0	0	0	0	0	0	0	0	0	0	0	0	0	0	0	0	0	0	0	0	0	0	0	0	0	0	0	0	0	0	0	0	0	0	0	0	0	0	0	0	0	0	0	0	0	0	0	36.72	FALSE	FALSE	FALSE	209	0.01
PNLDC1p.Ser77Phe	PNLDC1	0.01025102306935998	0.00519858598461218	0	0.030753069208079	NA	NA	NA	NA	NA	NA	0.01477669288141755	0.009597850081581726	Phe	Ser	FALSE	NA	1	0	0	0	0	1	0	0	0	0	0	0	0	0	0	0	0	0	0	0	0	0	0	0	0	0	0	0	0	0	0	0	0	0	0	0	0	0	0	0	0	0	0	0	0	0	0	0	0	0	0	0	0	0	0	0	0	0	0	0	0	0	0	0	0	0	37.35	FALSE	FALSE	FALSE	209	0.01
PNPLA2p.Ser407Phe	PNPLA2	0.01025102306935998	0.00519858598461218	0	0.030753069208079	NA	NA	NA	NA	NA	NA	0.01477669288141755	0.009597850081581726	Phe	Ser	FALSE	NA	1	0	0	0	0	1	0	0	0	0	0	0	0	0	0	0	0	0	0	0	0	0	0	0	0	0	0	0	0	0	0	0	0	0	0	0	0	0	0	0	0	0	0	0	0	0	0	0	0	0	0	0	0	0	0	0	0	0	0	0	0	0	0	0	0	0	37.2	FALSE	FALSE	FALSE	209	0.01
POC5p.Val117Phe	POC5	0.01025102306935998	0.00519858598461218	0	0.030753069208079	NA	NA	NA	NA	NA	NA	0.01477669288141755	0.009597850081581726	Phe	Val	FALSE	NA	1	0	0	0	0	1	0	0	0	0	0	0	0	0	0	0	0	0	0	0	0	0	0	0	0	0	0	0	0	0	0	0	0	0	0	0	0	0	0	0	0	0	0	0	0	0	0	0	0	0	0	0	0	0	0	0	0	0	0	0	0	0	0	0	0	0	36.45	FALSE	FALSE	FALSE	209	0.01
POLA2p.Leu231Phe	POLA2	0.01025102306935998	0.00519858598461218	0	0.030753069208079	NA	NA	NA	NA	NA	NA	0.01477669288141755	0.009597850081581726	Phe	Leu	FALSE	NA	1	0	0	0	0	1	0	0	0	0	0	0	0	0	0	0	0	0	0	0	0	0	0	0	0	0	0	0	0	0	0	0	0	0	0	0	0	0	0	0	0	0	0	0	0	0	0	0	0	0	0	0	0	0	0	0	0	0	0	0	0	0	0	0	0	0	36.62	FALSE	FALSE	FALSE	209	0.01
POLGp.Ser1230Phe	POLG	0.01025102306935998	0.00519858598461218	0	0.030753069208079	NA	NA	NA	NA	NA	NA	0.01477669288141755	0.009597850081581726	Phe	Ser	FALSE	2	1	0	0	0	0	1	0	0	0	0	0	0	0	0	0	0	0	0	0	0	0	0	0	0	0	0	0	0	0	0	0	0	0	0	0	0	0	0	0	0	0	0	0	0	0	0	0	0	0	0	0	0	0	0	0	0	0	0	0	0	0	0	0	0	0	0	37.39	FALSE	FALSE	FALSE	209	0.01
POLR3Bp.Leu840Phe	POLR3B	0.01025102306935998	0.00519858598461218	0	0.030753069208079	NA	NA	NA	NA	NA	NA	0.01477669288141755	0.009597850081581726	Phe	Leu	FALSE	NA	1	0	0	0	0	1	0	0	0	0	0	0	0	0	0	0	0	0	0	0	0	0	0	0	0	0	0	0	0	0	0	0	0	0	0	0	0	0	0	0	0	0	0	0	0	0	0	0	0	0	0	0	0	0	0	0	0	0	0	0	0	0	0	0	0	0	36.94	FALSE	FALSE	FALSE	209	0.01
POLRMTp.Val347Phe	POLRMT	0.01025102306935998	0.00519858598461218	0	0.030753069208079	NA	NA	NA	NA	NA	NA	0.01477669288141755	0.009597850081581726	Phe	Val	FALSE	NA	1	0	0	0	0	1	0	0	0	0	0	0	0	0	0	0	0	0	0	0	0	0	0	0	0	0	0	0	0	0	0	0	0	0	0	0	0	0	0	0	0	0	0	0	0	0	0	0	0	0	0	0	0	0	0	0	0	0	0	0	0	0	0	0	0	0	37.13	FALSE	FALSE	FALSE	209	0.01
POM121L12p.Ser290Phe	POM121L12	0.01025102306935998	0.00519858598461218	0	0.030753069208079	NA	NA	NA	NA	NA	NA	0.01477669288141755	0.009597850081581726	Phe	Ser	FALSE	NA	1	0	0	0	0	1	0	0	0	0	0	0	0	0	0	0	0	0	0	0	0	0	0	0	0	0	0	0	0	0	0	0	0	0	0	0	0	0	0	0	0	0	0	0	0	0	0	0	0	0	0	0	0	0	0	0	0	0	0	0	0	0	0	0	0	0	36.12	FALSE	FALSE	FALSE	209	0.01
POPDC2p.Leu111Phe	POPDC2	0.01025102306935998	0.00519858598461218	0	0.030753069208079	NA	NA	NA	NA	NA	NA	0.01477669288141755	0.009597850081581726	Phe	Leu	FALSE	NA	1	0	0	0	0	1	0	0	0	0	0	0	0	0	0	0	0	0	0	0	0	0	0	0	0	0	0	0	0	0	0	0	0	0	0	0	0	0	0	0	0	0	0	0	0	0	0	0	0	0	0	0	0	0	0	0	0	0	0	0	0	0	0	0	0	0	36.51	FALSE	FALSE	FALSE	209	0.01
PP2D1p.Ile106Phe	PP2D1	0.01025102306935998	0.00519858598461218	0	0.030753069208079	NA	NA	NA	NA	NA	NA	0.01477669288141755	0.009597850081581726	Phe	Ile	FALSE	NA	1	0	0	0	0	1	0	0	0	0	0	0	0	0	0	0	0	0	0	0	0	0	0	0	0	0	0	0	0	0	0	0	0	0	0	0	0	0	0	0	0	0	0	0	0	0	0	0	0	0	0	0	0	0	0	0	0	0	0	0	0	0	0	0	0	0	37.01	FALSE	FALSE	FALSE	209	0.01
PPAP2Ap.Ile118Phe	PPAP2A	0.01025102306935998	0.00519858598461218	0	0.030753069208079	NA	NA	NA	NA	NA	NA	0.01477669288141755	0.009597850081581726	Phe	Ile	FALSE	NA	1	0	0	0	0	1	0	0	0	0	0	0	0	0	0	0	0	0	0	0	0	0	0	0	0	0	0	0	0	0	0	0	0	0	0	0	0	0	0	0	0	0	0	0	0	0	0	0	0	0	0	0	0	0	0	0	0	0	0	0	0	0	0	0	0	0	36.83	FALSE	FALSE	FALSE	209	0.01
PPAP2Ap.Ile119Phe	PPAP2A	0.01025102306935998	0.00519858598461218	0	0.030753069208079	NA	NA	NA	NA	NA	NA	0.01477669288141755	0.009597850081581726	Phe	Ile	FALSE	NA	1	0	0	0	0	1	0	0	0	0	0	0	0	0	0	0	0	0	0	0	0	0	0	0	0	0	0	0	0	0	0	0	0	0	0	0	0	0	0	0	0	0	0	0	0	0	0	0	0	0	0	0	0	0	0	0	0	0	0	0	0	0	0	0	0	0	36.4	FALSE	FALSE	FALSE	209	0.01
PPAPDC1Ap.Leu261Phe	PPAPDC1A	0.01025102306935998	0.00519858598461218	0	0.030753069208079	NA	NA	NA	NA	NA	NA	0.01477669288141755	0.009597850081581726	Phe	Leu	FALSE	NA	1	0	0	0	0	1	0	0	0	0	0	0	0	0	0	0	0	0	0	0	0	0	0	0	0	0	0	0	0	0	0	0	0	0	0	0	0	0	0	0	0	0	0	0	0	0	0	0	0	0	0	0	0	0	0	0	0	0	0	0	0	0	0	0	0	0	36.71	FALSE	FALSE	FALSE	209	0.01
PPFIA2p.Leu63Phe	PPFIA2	0.01025102306935998	0.00519858598461218	0	0.030753069208079	NA	NA	NA	NA	NA	NA	0.01477669288141755	0.009597850081581726	Phe	Leu	FALSE	NA	1	0	0	0	0	1	0	0	0	0	0	0	0	0	0	0	0	0	0	0	0	0	0	0	0	0	0	0	0	0	0	0	0	0	0	0	0	0	0	0	0	0	0	0	0	0	0	0	0	0	0	0	0	0	0	0	0	0	0	0	0	0	0	0	0	0	36.72	FALSE	FALSE	FALSE	209	0.01
PPFIA2p.Ser774Phe	PPFIA2	0.01025102306935998	0.00519858598461218	0	0.030753069208079	NA	NA	NA	NA	NA	NA	0.01477669288141755	0.009597850081581726	Phe	Ser	FALSE	NA	1	0	0	0	0	1	0	0	0	0	0	0	0	0	0	0	0	0	0	0	0	0	0	0	0	0	0	0	0	0	0	0	0	0	0	0	0	0	0	0	0	0	0	0	0	0	0	0	0	0	0	0	0	0	0	0	0	0	0	0	0	0	0	0	0	0	36.57	FALSE	FALSE	FALSE	209	0.01
PPP1R13Bp.Leu289Phe	PPP1R13B	0.01025102306935998	0.00519858598461218	0	0.030753069208079	NA	NA	NA	NA	NA	NA	0.01477669288141755	0.009597850081581726	Phe	Leu	FALSE	NA	1	0	0	0	0	1	0	0	0	0	0	0	0	0	0	0	0	0	0	0	0	0	0	0	0	0	0	0	0	0	0	0	0	0	0	0	0	0	0	0	0	0	0	0	0	0	0	0	0	0	0	0	0	0	0	0	0	0	0	0	0	0	0	0	0	0	36.43	FALSE	FALSE	FALSE	209	0.01
PPP1R14Dp.Ser39Phe	PPP1R14D	0.01025102306935998	0.00519858598461218	0	0.030753069208079	NA	NA	NA	NA	NA	NA	0.01477669288141755	0.009597850081581726	Phe	Ser	FALSE	NA	1	0	0	0	0	1	0	0	0	0	0	0	0	0	0	0	0	0	0	0	0	0	0	0	0	0	0	0	0	0	0	0	0	0	0	0	0	0	0	0	0	0	0	0	0	0	0	0	0	0	0	0	0	0	0	0	0	0	0	0	0	0	0	0	0	0	36.37	FALSE	FALSE	FALSE	209	0.01
PPP1R9Ap.Ser334Phe	PPP1R9A	0.01025102306935998	0.00519858598461218	0	0.030753069208079	NA	NA	NA	NA	NA	NA	0.01477669288141755	0.009597850081581726	Phe	Ser	FALSE	NA	1	0	0	0	0	1	0	0	0	0	0	0	0	0	0	0	0	0	0	0	0	0	0	0	0	0	0	0	0	0	0	0	0	0	0	0	0	0	0	0	0	0	0	0	0	0	0	0	0	0	0	0	0	0	0	0	0	0	0	0	0	0	0	0	0	0	37.51	FALSE	FALSE	FALSE	209	0.01
PPP2R2Ap.Ser269Phe	PPP2R2A	0.01025102306935998	0.00519858598461218	0	0.030753069208079	NA	NA	NA	NA	NA	NA	0.01477669288141755	0.009597850081581726	Phe	Ser	FALSE	NA	1	0	0	0	0	1	0	0	0	0	0	0	0	0	0	0	0	0	0	0	0	0	0	0	0	0	0	0	0	0	0	0	0	0	0	0	0	0	0	0	0	0	0	0	0	0	0	0	0	0	0	0	0	0	0	0	0	0	0	0	0	0	0	0	0	0	36.8	FALSE	FALSE	FALSE	209	0.01
PPP2R3Ap.Ser924Phe	PPP2R3A	0.01025102306935998	0.00519858598461218	0	0.030753069208079	NA	NA	NA	NA	NA	NA	0.01477669288141755	0.009597850081581726	Phe	Ser	FALSE	NA	1	0	0	0	0	1	0	0	0	0	0	0	0	0	0	0	0	0	0	0	0	0	0	0	0	0	0	0	0	0	0	0	0	0	0	0	0	0	0	0	0	0	0	0	0	0	0	0	0	0	0	0	0	0	0	0	0	0	0	0	0	0	0	0	0	0	36.56	FALSE	FALSE	FALSE	209	0.01
PPP3CAp.Ile305Phe	PPP3CA	0.01025102306935998	0.00519858598461218	0	0.030753069208079	NA	NA	NA	NA	NA	NA	0.01477669288141755	0.009597850081581726	Phe	Ile	FALSE	NA	1	0	0	0	0	1	0	0	0	0	0	0	0	0	0	0	0	0	0	0	0	0	0	0	0	0	0	0	0	0	0	0	0	0	0	0	0	0	0	0	0	0	0	0	0	0	0	0	0	0	0	0	0	0	0	0	0	0	0	0	0	0	0	0	0	0	36.06	FALSE	FALSE	FALSE	209	0.01
PRB2p.Ser108Phe	PRB2	0.01025102306935998	0.00519858598461218	0	0.030753069208079	NA	NA	NA	NA	NA	NA	0.01477669288141755	0.009597850081581726	Phe	Ser	FALSE	NA	1	0	0	0	0	1	0	0	0	0	0	0	0	0	0	0	0	0	0	0	0	0	0	0	0	0	0	0	0	0	0	0	0	0	0	0	0	0	0	0	0	0	0	0	0	0	0	0	0	0	0	0	0	0	0	0	0	0	0	0	0	0	0	0	0	0	36.48	FALSE	FALSE	FALSE	209	0.01
PRDM1p.Leu451Phe	PRDM1	0.01025102306935998	0.00519858598461218	0	0.030753069208079	NA	NA	NA	NA	NA	NA	0.01477669288141755	0.009597850081581726	Phe	Leu	FALSE	1	1	0	0	0	0	1	0	0	0	0	0	0	0	0	0	0	0	0	0	0	0	0	0	0	0	0	0	0	0	0	0	0	0	0	0	0	0	0	0	0	0	0	0	0	0	0	0	0	0	0	0	0	0	0	0	0	0	0	0	0	0	0	0	0	0	0	36.88	FALSE	FALSE	FALSE	209	0.01
PRKDCp.Leu3957Phe	PRKDC	0.01025102306935998	0.00519858598461218	0	0.030753069208079	NA	NA	NA	NA	NA	NA	0.01477669288141755	0.009597850081581726	Phe	Leu	FALSE	NA	1	0	0	0	0	1	0	0	0	0	0	0	0	0	0	0	0	0	0	0	0	0	0	0	0	0	0	0	0	0	0	0	0	0	0	0	0	0	0	0	0	0	0	0	0	0	0	0	0	0	0	0	0	0	0	0	0	0	0	0	0	0	0	0	0	0	37.4	FALSE	FALSE	FALSE	209	0.01
PRKRIRp.Leu599Phe	PRKRIR	0.01025102306935998	0.00519858598461218	0	0.030753069208079	NA	NA	NA	NA	NA	NA	0.01477669288141755	0.009597850081581726	Phe	Leu	FALSE	NA	1	0	0	0	0	1	0	0	0	0	0	0	0	0	0	0	0	0	0	0	0	0	0	0	0	0	0	0	0	0	0	0	0	0	0	0	0	0	0	0	0	0	0	0	0	0	0	0	0	0	0	0	0	0	0	0	0	0	0	0	0	0	0	0	0	0	36.95	FALSE	FALSE	FALSE	209	0.01
PROSER1p.Leu434Phe	PROSER1	0.01025102306935998	0.00519858598461218	0	0.030753069208079	NA	NA	NA	NA	NA	NA	0.01477669288141755	0.009597850081581726	Phe	Leu	FALSE	NA	1	0	0	0	0	1	0	0	0	0	0	0	0	0	0	0	0	0	0	0	0	0	0	0	0	0	0	0	0	0	0	0	0	0	0	0	0	0	0	0	0	0	0	0	0	0	0	0	0	0	0	0	0	0	0	0	0	0	0	0	0	0	0	0	0	0	36.68	FALSE	FALSE	FALSE	209	0.01
PRPF40Ap.Ile294Phe	PRPF40A	0.01025102306935998	0.00519858598461218	0	0.030753069208079	NA	NA	NA	NA	NA	NA	0.01477669288141755	0.009597850081581726	Phe	Ile	FALSE	NA	1	0	0	0	0	1	0	0	0	0	0	0	0	0	0	0	0	0	0	0	0	0	0	0	0	0	0	0	0	0	0	0	0	0	0	0	0	0	0	0	0	0	0	0	0	0	0	0	0	0	0	0	0	0	0	0	0	0	0	0	0	0	0	0	0	0	37.51	FALSE	FALSE	FALSE	209	0.01
PRPF8p.Cys1626Phe	PRPF8	0.01025102306935998	0.00519858598461218	0	0.030753069208079	NA	NA	NA	NA	NA	NA	0.01477669288141755	0.009597850081581726	Phe	Cys	FALSE	NA	1	0	0	0	0	1	0	0	0	0	0	0	0	0	0	0	0	0	0	0	0	0	0	0	0	0	0	0	0	0	0	0	0	0	0	0	0	0	0	0	0	0	0	0	0	0	0	0	0	0	0	0	0	0	0	0	0	0	0	0	0	0	0	0	0	0	36.36	FALSE	FALSE	FALSE	209	0.01
PRR25p.Leu199Phe	PRR25	0.01025102306935998	0.00519858598461218	0	0.030753069208079	NA	NA	NA	NA	NA	NA	0.01477669288141755	0.009597850081581726	Phe	Leu	FALSE	NA	1	0	0	0	0	1	0	0	0	0	0	0	0	0	0	0	0	0	0	0	0	0	0	0	0	0	0	0	0	0	0	0	0	0	0	0	0	0	0	0	0	0	0	0	0	0	0	0	0	0	0	0	0	0	0	0	0	0	0	0	0	0	0	0	0	0	36.86	FALSE	FALSE	FALSE	209	0.01
PRR25p.Leu391Phe	PRR25	0.01025102306935998	0.00519858598461218	0	0.030753069208079	NA	NA	NA	NA	NA	NA	0.01477669288141755	0.009597850081581726	Phe	Leu	FALSE	NA	1	0	0	0	0	1	0	0	0	0	0	0	0	0	0	0	0	0	0	0	0	0	0	0	0	0	0	0	0	0	0	0	0	0	0	0	0	0	0	0	0	0	0	0	0	0	0	0	0	0	0	0	0	0	0	0	0	0	0	0	0	0	0	0	0	0	36.82	FALSE	FALSE	FALSE	209	0.01
PRRT2p.Ser275Phe	PRRT2	0.01025102306935998	0.00519858598461218	0	0.030753069208079	NA	NA	NA	NA	NA	NA	0.01477669288141755	0.009597850081581726	Phe	Ser	FALSE	NA	1	0	0	0	0	1	0	0	0	0	0	0	0	0	0	0	0	0	0	0	0	0	0	0	0	0	0	0	0	0	0	0	0	0	0	0	0	0	0	0	0	0	0	0	0	0	0	0	0	0	0	0	0	0	0	0	0	0	0	0	0	0	0	0	0	0	36.95	FALSE	FALSE	FALSE	209	0.01
PRSS12p.Leu638Phe	PRSS12	0.01025102306935998	0.00519858598461218	0	0.030753069208079	NA	NA	NA	NA	NA	NA	0.01477669288141755	0.009597850081581726	Phe	Leu	FALSE	NA	1	0	0	0	0	1	0	0	0	0	0	0	0	0	0	0	0	0	0	0	0	0	0	0	0	0	0	0	0	0	0	0	0	0	0	0	0	0	0	0	0	0	0	0	0	0	0	0	0	0	0	0	0	0	0	0	0	0	0	0	0	0	0	0	0	0	37.23	FALSE	FALSE	FALSE	209	0.01
PRSS12p.Tyr798Phe	PRSS12	0.01025102306935998	0.00519858598461218	0	0.030753069208079	NA	NA	NA	NA	NA	NA	0.01477669288141755	0.009597850081581726	Phe	Tyr	FALSE	NA	1	0	0	0	0	1	0	0	0	0	0	0	0	0	0	0	0	0	0	0	0	0	0	0	0	0	0	0	0	0	0	0	0	0	0	0	0	0	0	0	0	0	0	0	0	0	0	0	0	0	0	0	0	0	0	0	0	0	0	0	0	0	0	0	0	0	37.57	FALSE	FALSE	FALSE	209	0.01
PRSS23p.Tyr292Phe	PRSS23	0.01025102306935998	0.00519858598461218	0	0.030753069208079	NA	NA	NA	NA	NA	NA	0.01477669288141755	0.009597850081581726	Phe	Tyr	FALSE	NA	1	0	0	0	0	1	0	0	0	0	0	0	0	0	0	0	0	0	0	0	0	0	0	0	0	0	0	0	0	0	0	0	0	0	0	0	0	0	0	0	0	0	0	0	0	0	0	0	0	0	0	0	0	0	0	0	0	0	0	0	0	0	0	0	0	0	36.54	FALSE	FALSE	FALSE	209	0.01
PRSS50p.Ser145Phe	PRSS50	0.01025102306935998	0.00519858598461218	0	0.030753069208079	NA	NA	NA	NA	NA	NA	0.01477669288141755	0.009597850081581726	Phe	Ser	FALSE	NA	1	0	0	0	0	1	0	0	0	0	0	0	0	0	0	0	0	0	0	0	0	0	0	0	0	0	0	0	0	0	0	0	0	0	0	0	0	0	0	0	0	0	0	0	0	0	0	0	0	0	0	0	0	0	0	0	0	0	0	0	0	0	0	0	0	0	37.34	FALSE	FALSE	FALSE	209	0.01
PRSS50p.Ser238Phe	PRSS50	0.01025102306935998	0.00519858598461218	0	0.030753069208079	NA	NA	NA	NA	NA	NA	0.01477669288141755	0.009597850081581726	Phe	Ser	FALSE	NA	1	0	0	0	0	1	0	0	0	0	0	0	0	0	0	0	0	0	0	0	0	0	0	0	0	0	0	0	0	0	0	0	0	0	0	0	0	0	0	0	0	0	0	0	0	0	0	0	0	0	0	0	0	0	0	0	0	0	0	0	0	0	0	0	0	0	37.34	FALSE	FALSE	FALSE	209	0.01
PSG1p.Ser353Phe	PSG1	0.01025102306935998	0.00519858598461218	0	0.030753069208079	NA	NA	NA	NA	NA	NA	0.01477669288141755	0.009597850081581726	Phe	Ser	FALSE	NA	1	0	0	0	0	1	0	0	0	0	0	0	0	0	0	0	0	0	0	0	0	0	0	0	0	0	0	0	0	0	0	0	0	0	0	0	0	0	0	0	0	0	0	0	0	0	0	0	0	0	0	0	0	0	0	0	0	0	0	0	0	0	0	0	0	0	36.99	FALSE	FALSE	FALSE	209	0.01
PSG3p.Ile381Phe	PSG3	0.01025102306935998	0.00519858598461218	0	0.030753069208079	NA	NA	NA	NA	NA	NA	0.01477669288141755	0.009597850081581726	Phe	Ile	FALSE	NA	1	0	0	0	0	1	0	0	0	0	0	0	0	0	0	0	0	0	0	0	0	0	0	0	0	0	0	0	0	0	0	0	0	0	0	0	0	0	0	0	0	0	0	0	0	0	0	0	0	0	0	0	0	0	0	0	0	0	0	0	0	0	0	0	0	0	37.85	FALSE	FALSE	FALSE	209	0.01
PSKH2p.Tyr63Phe	PSKH2	0.01025102306935998	0.00519858598461218	0	0.030753069208079	NA	NA	NA	NA	NA	NA	0.01477669288141755	0.009597850081581726	Phe	Tyr	FALSE	NA	1	0	0	0	0	1	0	0	0	0	0	0	0	0	0	0	0	0	0	0	0	0	0	0	0	0	0	0	0	0	0	0	0	0	0	0	0	0	0	0	0	0	0	0	0	0	0	0	0	0	0	0	0	0	0	0	0	0	0	0	0	0	0	0	0	0	36.89	FALSE	FALSE	FALSE	209	0.01
PSMA2p.Cys137Phe	PSMA2	0.01025102306935998	0.00519858598461218	0	0.030753069208079	NA	NA	NA	NA	NA	NA	0.01477669288141755	0.009597850081581726	Phe	Cys	FALSE	NA	1	0	0	0	0	1	0	0	0	0	0	0	0	0	0	0	0	0	0	0	0	0	0	0	0	0	0	0	0	0	0	0	0	0	0	0	0	0	0	0	0	0	0	0	0	0	0	0	0	0	0	0	0	0	0	0	0	0	0	0	0	0	0	0	0	0	36.57	FALSE	FALSE	FALSE	209	0.01
PSMB5p.Ser261Phe	PSMB5	0.01025102306935998	0.00519858598461218	0	0.030753069208079	NA	NA	NA	NA	NA	NA	0.01477669288141755	0.009597850081581726	Phe	Ser	FALSE	NA	1	0	0	0	0	1	0	0	0	0	0	0	0	0	0	0	0	0	0	0	0	0	0	0	0	0	0	0	0	0	0	0	0	0	0	0	0	0	0	0	0	0	0	0	0	0	0	0	0	0	0	0	0	0	0	0	0	0	0	0	0	0	0	0	0	0	37.56	FALSE	FALSE	FALSE	209	0.01
PSME4p.Leu725Phe	PSME4	0.01025102306935998	0.00519858598461218	0	0.030753069208079	NA	NA	NA	NA	NA	NA	0.01477669288141755	0.009597850081581726	Phe	Leu	FALSE	NA	1	0	0	0	0	1	0	0	0	0	0	0	0	0	0	0	0	0	0	0	0	0	0	0	0	0	0	0	0	0	0	0	0	0	0	0	0	0	0	0	0	0	0	0	0	0	0	0	0	0	0	0	0	0	0	0	0	0	0	0	0	0	0	0	0	0	35.52	FALSE	FALSE	FALSE	209	0.01
PTCHD4p.Tyr381Phe	PTCHD4	0.01025102306935998	0.00519858598461218	0	0.030753069208079	NA	NA	NA	NA	NA	NA	0.01477669288141755	0.009597850081581726	Phe	Tyr	FALSE	NA	1	0	0	0	0	1	0	0	0	0	0	0	0	0	0	0	0	0	0	0	0	0	0	0	0	0	0	0	0	0	0	0	0	0	0	0	0	0	0	0	0	0	0	0	0	0	0	0	0	0	0	0	0	0	0	0	0	0	0	0	0	0	0	0	0	0	36.72	FALSE	FALSE	FALSE	209	0.01
PTHLHp.Ser50Phe	PTHLH	0.01025102306935998	0.00519858598461218	0	0.030753069208079	NA	NA	NA	NA	NA	NA	0.01477669288141755	0.009597850081581726	Phe	Ser	FALSE	NA	1	0	0	0	0	1	0	0	0	0	0	0	0	0	0	0	0	0	0	0	0	0	0	0	0	0	0	0	0	0	0	0	0	0	0	0	0	0	0	0	0	0	0	0	0	0	0	0	0	0	0	0	0	0	0	0	0	0	0	0	0	0	0	0	0	0	36.87	FALSE	FALSE	FALSE	209	0.01
PTPN22p.Ser78Phe	PTPN22	0.01025102306935998	0.00519858598461218	0	0.030753069208079	NA	NA	NA	NA	NA	NA	0.01477669288141755	0.009597850081581726	Phe	Ser	FALSE	NA	1	0	0	0	0	1	0	0	0	0	0	0	0	0	0	0	0	0	0	0	0	0	0	0	0	0	0	0	0	0	0	0	0	0	0	0	0	0	0	0	0	0	0	0	0	0	0	0	0	0	0	0	0	0	0	0	0	0	0	0	0	0	0	0	0	0	37.13	FALSE	FALSE	FALSE	209	0.01
PTPRGp.Ser384Phe	PTPRG	0.01025102306935998	0.00519858598461218	0	0.030753069208079	NA	NA	NA	NA	NA	NA	0.01477669288141755	0.009597850081581726	Phe	Ser	FALSE	NA	1	0	0	0	0	1	0	0	0	0	0	0	0	0	0	0	0	0	0	0	0	0	0	0	0	0	0	0	0	0	0	0	0	0	0	0	0	0	0	0	0	0	0	0	0	0	0	0	0	0	0	0	0	0	0	0	0	0	0	0	0	0	0	0	0	0	37.29	FALSE	FALSE	FALSE	209	0.01
PTPRN2p.Leu151Phe	PTPRN2	0.01025102306935998	0.00519858598461218	0	0.030753069208079	NA	NA	NA	NA	NA	NA	0.01477669288141755	0.009597850081581726	Phe	Leu	FALSE	NA	1	0	0	0	0	1	0	0	0	0	0	0	0	0	0	0	0	0	0	0	0	0	0	0	0	0	0	0	0	0	0	0	0	0	0	0	0	0	0	0	0	0	0	0	0	0	0	0	0	0	0	0	0	0	0	0	0	0	0	0	0	0	0	0	0	0	36.94	FALSE	FALSE	FALSE	209	0.01
PTPROp.Val813Phe	PTPRO	0.01025102306935998	0.00519858598461218	0	0.030753069208079	NA	NA	NA	NA	NA	NA	0.01477669288141755	0.009597850081581726	Phe	Val	FALSE	NA	1	0	0	0	0	1	0	0	0	0	0	0	0	0	0	0	0	0	0	0	0	0	0	0	0	0	0	0	0	0	0	0	0	0	0	0	0	0	0	0	0	0	0	0	0	0	0	0	0	0	0	0	0	0	0	0	0	0	0	0	0	0	0	0	0	0	37.81	FALSE	FALSE	FALSE	209	0.01
PWWP2Ap.Val417Phe	PWWP2A	0.01025102306935998	0.00519858598461218	0	0.030753069208079	NA	NA	NA	NA	NA	NA	0.01477669288141755	0.009597850081581726	Phe	Val	FALSE	2	1	0	0	0	0	1	0	0	0	0	0	0	0	0	0	0	0	0	0	0	0	0	0	0	0	0	0	0	0	0	0	0	0	0	0	0	0	0	0	0	0	0	0	0	0	0	0	0	0	0	0	0	0	0	0	0	0	0	0	0	0	0	0	0	0	0	36.36	FALSE	FALSE	FALSE	209	0.01
PXDNp.Ile781Phe	PXDN	0.01025102306935998	0.00519858598461218	0	0.030753069208079	NA	NA	NA	NA	NA	NA	0.01477669288141755	0.009597850081581726	Phe	Ile	FALSE	NA	1	0	0	0	0	1	0	0	0	0	0	0	0	0	0	0	0	0	0	0	0	0	0	0	0	0	0	0	0	0	0	0	0	0	0	0	0	0	0	0	0	0	0	0	0	0	0	0	0	0	0	0	0	0	0	0	0	0	0	0	0	0	0	0	0	0	36.65	FALSE	FALSE	FALSE	209	0.01
PYGBp.Ser277Phe	PYGB	0.01025102306935998	0.00519858598461218	0	0.030753069208079	NA	NA	NA	NA	NA	NA	0.01477669288141755	0.009597850081581726	Phe	Ser	FALSE	NA	1	0	0	0	0	1	0	0	0	0	0	0	0	0	0	0	0	0	0	0	0	0	0	0	0	0	0	0	0	0	0	0	0	0	0	0	0	0	0	0	0	0	0	0	0	0	0	0	0	0	0	0	0	0	0	0	0	0	0	0	0	0	0	0	0	0	36.89	FALSE	FALSE	FALSE	209	0.01
QRSL1p.Leu23Phe	QRSL1	0.01025102306935998	0.00519858598461218	0	0.030753069208079	NA	NA	NA	NA	NA	NA	0.01477669288141755	0.009597850081581726	Phe	Leu	FALSE	NA	1	0	0	0	0	1	0	0	0	0	0	0	0	0	0	0	0	0	0	0	0	0	0	0	0	0	0	0	0	0	0	0	0	0	0	0	0	0	0	0	0	0	0	0	0	0	0	0	0	0	0	0	0	0	0	0	0	0	0	0	0	0	0	0	0	0	37.21	FALSE	FALSE	FALSE	209	0.01
QSER1p.Leu1043Phe	QSER1	0.01025102306935998	0.00519858598461218	0	0.030753069208079	NA	NA	NA	NA	NA	NA	0.01477669288141755	0.009597850081581726	Phe	Leu	FALSE	NA	1	0	0	0	0	1	0	0	0	0	0	0	0	0	0	0	0	0	0	0	0	0	0	0	0	0	0	0	0	0	0	0	0	0	0	0	0	0	0	0	0	0	0	0	0	0	0	0	0	0	0	0	0	0	0	0	0	0	0	0	0	0	0	0	0	0	36.99	FALSE	FALSE	FALSE	209	0.01
QTRTD1p.Tyr48Phe	QTRTD1	0.01025102306935998	0.00519858598461218	0	0.030753069208079	NA	NA	NA	NA	NA	NA	0.01477669288141755	0.009597850081581726	Phe	Tyr	FALSE	NA	1	0	0	0	0	1	0	0	0	0	0	0	0	0	0	0	0	0	0	0	0	0	0	0	0	0	0	0	0	0	0	0	0	0	0	0	0	0	0	0	0	0	0	0	0	0	0	0	0	0	0	0	0	0	0	0	0	0	0	0	0	0	0	0	0	0	37.16	FALSE	FALSE	FALSE	209	0.01
RAB11FIP3p.Val279Phe	RAB11FIP3	0.01025102306935998	0.00519858598461218	0	0.030753069208079	NA	NA	NA	NA	NA	NA	0.01477669288141755	0.009597850081581726	Phe	Val	FALSE	NA	1	0	0	0	0	1	0	0	0	0	0	0	0	0	0	0	0	0	0	0	0	0	0	0	0	0	0	0	0	0	0	0	0	0	0	0	0	0	0	0	0	0	0	0	0	0	0	0	0	0	0	0	0	0	0	0	0	0	0	0	0	0	0	0	0	0	36.3	FALSE	FALSE	FALSE	209	0.01
RAB11FIP5p.Leu362Phe	RAB11FIP5	0.01025102306935998	0.00519858598461218	0	0.030753069208079	NA	NA	NA	NA	NA	NA	0.01477669288141755	0.009597850081581726	Phe	Leu	FALSE	NA	1	0	0	0	0	1	0	0	0	0	0	0	0	0	0	0	0	0	0	0	0	0	0	0	0	0	0	0	0	0	0	0	0	0	0	0	0	0	0	0	0	0	0	0	0	0	0	0	0	0	0	0	0	0	0	0	0	0	0	0	0	0	0	0	0	0	36.26	FALSE	FALSE	FALSE	209	0.01
RAB3GAP2p.Ser1159Phe	RAB3GAP2	0.01025102306935998	0.00519858598461218	0	0.030753069208079	NA	NA	NA	NA	NA	NA	0.01477669288141755	0.009597850081581726	Phe	Ser	FALSE	NA	1	0	0	0	0	1	0	0	0	0	0	0	0	0	0	0	0	0	0	0	0	0	0	0	0	0	0	0	0	0	0	0	0	0	0	0	0	0	0	0	0	0	0	0	0	0	0	0	0	0	0	0	0	0	0	0	0	0	0	0	0	0	0	0	0	0	36.78	FALSE	FALSE	FALSE	209	0.01
RAB42p.Leu84Phe	RAB42	0.01025102306935998	0.00519858598461218	0	0.030753069208079	NA	NA	NA	NA	NA	NA	0.01477669288141755	0.009597850081581726	Phe	Leu	FALSE	NA	1	0	0	0	0	1	0	0	0	0	0	0	0	0	0	0	0	0	0	0	0	0	0	0	0	0	0	0	0	0	0	0	0	0	0	0	0	0	0	0	0	0	0	0	0	0	0	0	0	0	0	0	0	0	0	0	0	0	0	0	0	0	0	0	0	0	37.49	FALSE	FALSE	FALSE	209	0.01
RAD21L1p.Cys366Phe	RAD21L1	0.01025102306935998	0.00519858598461218	0	0.030753069208079	NA	NA	NA	NA	NA	NA	0.01477669288141755	0.009597850081581726	Phe	Cys	FALSE	NA	1	0	0	0	0	1	0	0	0	0	0	0	0	0	0	0	0	0	0	0	0	0	0	0	0	0	0	0	0	0	0	0	0	0	0	0	0	0	0	0	0	0	0	0	0	0	0	0	0	0	0	0	0	0	0	0	0	0	0	0	0	0	0	0	0	0	36.6	FALSE	FALSE	FALSE	209	0.01
RAD54L2p.Ser1368Phe	RAD54L2	0.01025102306935998	0.00519858598461218	0	0.030753069208079	NA	NA	NA	NA	NA	NA	0.01477669288141755	0.009597850081581726	Phe	Ser	FALSE	NA	1	0	0	0	0	1	0	0	0	0	0	0	0	0	0	0	0	0	0	0	0	0	0	0	0	0	0	0	0	0	0	0	0	0	0	0	0	0	0	0	0	0	0	0	0	0	0	0	0	0	0	0	0	0	0	0	0	0	0	0	0	0	0	0	0	0	36.43	FALSE	FALSE	FALSE	209	0.01
RAE1p.Leu52Phe	RAE1	0.01025102306935998	0.00519858598461218	0	0.030753069208079	NA	NA	NA	NA	NA	NA	0.01477669288141755	0.009597850081581726	Phe	Leu	FALSE	NA	1	0	0	0	0	1	0	0	0	0	0	0	0	0	0	0	0	0	0	0	0	0	0	0	0	0	0	0	0	0	0	0	0	0	0	0	0	0	0	0	0	0	0	0	0	0	0	0	0	0	0	0	0	0	0	0	0	0	0	0	0	0	0	0	0	0	37.08	FALSE	FALSE	FALSE	209	0.01
RALGAPA2p.Leu69Phe	RALGAPA2	0.01025102306935998	0.00519858598461218	0	0.030753069208079	NA	NA	NA	NA	NA	NA	0.01477669288141755	0.009597850081581726	Phe	Leu	FALSE	NA	1	0	0	0	0	1	0	0	0	0	0	0	0	0	0	0	0	0	0	0	0	0	0	0	0	0	0	0	0	0	0	0	0	0	0	0	0	0	0	0	0	0	0	0	0	0	0	0	0	0	0	0	0	0	0	0	0	0	0	0	0	0	0	0	0	0	37.02	FALSE	FALSE	FALSE	209	0.01
RALYLp.Val121Phe	RALYL	0.01025102306935998	0.00519858598461218	0	0.030753069208079	NA	NA	NA	NA	NA	NA	0.01477669288141755	0.009597850081581726	Phe	Val	FALSE	NA	1	0	0	0	0	1	0	0	0	0	0	0	0	0	0	0	0	0	0	0	0	0	0	0	0	0	0	0	0	0	0	0	0	0	0	0	0	0	0	0	0	0	0	0	0	0	0	0	0	0	0	0	0	0	0	0	0	0	0	0	0	0	0	0	0	0	36.16	FALSE	FALSE	FALSE	209	0.01
RALYLp.Val134Phe	RALYL	0.01025102306935998	0.00519858598461218	0	0.030753069208079	NA	NA	NA	NA	NA	NA	0.01477669288141755	0.009597850081581726	Phe	Val	FALSE	NA	1	0	0	0	0	1	0	0	0	0	0	0	0	0	0	0	0	0	0	0	0	0	0	0	0	0	0	0	0	0	0	0	0	0	0	0	0	0	0	0	0	0	0	0	0	0	0	0	0	0	0	0	0	0	0	0	0	0	0	0	0	0	0	0	0	0	36.67	FALSE	FALSE	FALSE	209	0.01
RANBP6p.Leu750Phe	RANBP6	0.01025102306935998	0.00519858598461218	0	0.030753069208079	NA	NA	NA	NA	NA	NA	0.01477669288141755	0.009597850081581726	Phe	Leu	FALSE	NA	1	0	0	0	0	1	0	0	0	0	0	0	0	0	0	0	0	0	0	0	0	0	0	0	0	0	0	0	0	0	0	0	0	0	0	0	0	0	0	0	0	0	0	0	0	0	0	0	0	0	0	0	0	0	0	0	0	0	0	0	0	0	0	0	0	0	37.15	FALSE	FALSE	FALSE	209	0.01
RAP1GAPp.Tyr462Phe	RAP1GAP	0.01025102306935998	0.00519858598461218	0	0.030753069208079	NA	NA	NA	NA	NA	NA	0.01477669288141755	0.009597850081581726	Phe	Tyr	FALSE	NA	1	0	0	0	0	1	0	0	0	0	0	0	0	0	0	0	0	0	0	0	0	0	0	0	0	0	0	0	0	0	0	0	0	0	0	0	0	0	0	0	0	0	0	0	0	0	0	0	0	0	0	0	0	0	0	0	0	0	0	0	0	0	0	0	0	0	36.76	FALSE	FALSE	FALSE	209	0.01
RASL11Ap.Val68Phe	RASL11A	0.01025102306935998	0.00519858598461218	0	0.030753069208079	NA	NA	NA	NA	NA	NA	0.01477669288141755	0.009597850081581726	Phe	Val	FALSE	NA	1	0	0	0	0	1	0	0	0	0	0	0	0	0	0	0	0	0	0	0	0	0	0	0	0	0	0	0	0	0	0	0	0	0	0	0	0	0	0	0	0	0	0	0	0	0	0	0	0	0	0	0	0	0	0	0	0	0	0	0	0	0	0	0	0	0	36.09	FALSE	FALSE	FALSE	209	0.01
RASSF5p.Ser279Phe	RASSF5	0.01025102306935998	0.00519858598461218	0	0.030753069208079	NA	NA	NA	NA	NA	NA	0.01477669288141755	0.009597850081581726	Phe	Ser	FALSE	NA	1	0	0	0	0	1	0	0	0	0	0	0	0	0	0	0	0	0	0	0	0	0	0	0	0	0	0	0	0	0	0	0	0	0	0	0	0	0	0	0	0	0	0	0	0	0	0	0	0	0	0	0	0	0	0	0	0	0	0	0	0	0	0	0	0	0	36.9	FALSE	FALSE	FALSE	209	0.01
RB1CC1p.Ser642Phe	RB1CC1	0.01025102306935998	0.00519858598461218	0	0.030753069208079	NA	NA	NA	NA	NA	NA	0.01477669288141755	0.009597850081581726	Phe	Ser	FALSE	NA	1	0	0	0	0	1	0	0	0	0	0	0	0	0	0	0	0	0	0	0	0	0	0	0	0	0	0	0	0	0	0	0	0	0	0	0	0	0	0	0	0	0	0	0	0	0	0	0	0	0	0	0	0	0	0	0	0	0	0	0	0	0	0	0	0	0	36.04	FALSE	FALSE	FALSE	209	0.01
RB1p.Cys278Phe	RB1	0.01025102306935998	0.00519858598461218	0	0.030753069208079	NA	NA	NA	NA	NA	NA	0.01477669288141755	0.009597850081581726	Phe	Cys	FALSE	1	1	0	0	0	0	1	0	0	0	0	0	0	0	0	0	0	0	0	0	0	0	0	0	0	0	0	0	0	0	0	0	0	0	0	0	0	0	0	0	0	0	0	0	0	0	0	0	0	0	0	0	0	0	0	0	0	0	0	0	0	0	0	0	0	0	0	36.39	FALSE	FALSE	FALSE	209	0.01
RBBP4p.Val246Phe	RBBP4	0.01025102306935998	0.00519858598461218	0	0.030753069208079	NA	NA	NA	NA	NA	NA	0.01477669288141755	0.009597850081581726	Phe	Val	FALSE	NA	1	0	0	0	0	1	0	0	0	0	0	0	0	0	0	0	0	0	0	0	0	0	0	0	0	0	0	0	0	0	0	0	0	0	0	0	0	0	0	0	0	0	0	0	0	0	0	0	0	0	0	0	0	0	0	0	0	0	0	0	0	0	0	0	0	0	36.9	FALSE	FALSE	FALSE	209	0.01
RBL1p.Cys918Phe	RBL1	0.01025102306935998	0.00519858598461218	0	0.030753069208079	NA	NA	NA	NA	NA	NA	0.01477669288141755	0.009597850081581726	Phe	Cys	FALSE	NA	1	0	0	0	0	1	0	0	0	0	0	0	0	0	0	0	0	0	0	0	0	0	0	0	0	0	0	0	0	0	0	0	0	0	0	0	0	0	0	0	0	0	0	0	0	0	0	0	0	0	0	0	0	0	0	0	0	0	0	0	0	0	0	0	0	0	36.72	FALSE	FALSE	FALSE	209	0.01
RBM17p.Ser229Phe	RBM17	0.01025102306935998	0.00519858598461218	0	0.030753069208079	NA	NA	NA	NA	NA	NA	0.01477669288141755	0.009597850081581726	Phe	Ser	FALSE	NA	1	0	0	0	0	1	0	0	0	0	0	0	0	0	0	0	0	0	0	0	0	0	0	0	0	0	0	0	0	0	0	0	0	0	0	0	0	0	0	0	0	0	0	0	0	0	0	0	0	0	0	0	0	0	0	0	0	0	0	0	0	0	0	0	0	0	36.3	FALSE	FALSE	FALSE	209	0.01
RBM34p.Ile303Phe	RBM34	0.01025102306935998	0.00519858598461218	0	0.030753069208079	NA	NA	NA	NA	NA	NA	0.01477669288141755	0.009597850081581726	Phe	Ile	FALSE	NA	1	0	0	0	0	1	0	0	0	0	0	0	0	0	0	0	0	0	0	0	0	0	0	0	0	0	0	0	0	0	0	0	0	0	0	0	0	0	0	0	0	0	0	0	0	0	0	0	0	0	0	0	0	0	0	0	0	0	0	0	0	0	0	0	0	0	36.79	FALSE	FALSE	FALSE	209	0.01
RC3H2p.Ser651Phe	RC3H2	0.01025102306935998	0.00519858598461218	0	0.030753069208079	NA	NA	NA	NA	NA	NA	0.01477669288141755	0.009597850081581726	Phe	Ser	FALSE	NA	1	0	0	0	0	1	0	0	0	0	0	0	0	0	0	0	0	0	0	0	0	0	0	0	0	0	0	0	0	0	0	0	0	0	0	0	0	0	0	0	0	0	0	0	0	0	0	0	0	0	0	0	0	0	0	0	0	0	0	0	0	0	0	0	0	0	37.05	FALSE	FALSE	FALSE	209	0.01
REG4p.Ser69Phe	REG4	0.01025102306935998	0.00519858598461218	0	0.030753069208079	NA	NA	NA	NA	NA	NA	0.01477669288141755	0.009597850081581726	Phe	Ser	FALSE	NA	1	0	0	0	0	1	0	0	0	0	0	0	0	0	0	0	0	0	0	0	0	0	0	0	0	0	0	0	0	0	0	0	0	0	0	0	0	0	0	0	0	0	0	0	0	0	0	0	0	0	0	0	0	0	0	0	0	0	0	0	0	0	0	0	0	0	35.95	FALSE	FALSE	FALSE	209	0.01
RELBp.Ser116Phe	RELB	0.01025102306935998	0.00519858598461218	0	0.030753069208079	NA	NA	NA	NA	NA	NA	0.01477669288141755	0.009597850081581726	Phe	Ser	FALSE	NA	1	0	0	0	0	1	0	0	0	0	0	0	0	0	0	0	0	0	0	0	0	0	0	0	0	0	0	0	0	0	0	0	0	0	0	0	0	0	0	0	0	0	0	0	0	0	0	0	0	0	0	0	0	0	0	0	0	0	0	0	0	0	0	0	0	0	37.01	FALSE	FALSE	FALSE	209	0.01
RELL1p.Val133Phe	RELL1	0.01025102306935998	0.00519858598461218	0	0.030753069208079	NA	NA	NA	NA	NA	NA	0.01477669288141755	0.009597850081581726	Phe	Val	FALSE	NA	1	0	0	0	0	1	0	0	0	0	0	0	0	0	0	0	0	0	0	0	0	0	0	0	0	0	0	0	0	0	0	0	0	0	0	0	0	0	0	0	0	0	0	0	0	0	0	0	0	0	0	0	0	0	0	0	0	0	0	0	0	0	0	0	0	0	36.07	FALSE	FALSE	FALSE	209	0.01
REM1p.Leu3Phe	REM1	0.01025102306935998	0.00519858598461218	0	0.030753069208079	NA	NA	NA	NA	NA	NA	0.01477669288141755	0.009597850081581726	Phe	Leu	FALSE	NA	1	0	0	0	0	1	0	0	0	0	0	0	0	0	0	0	0	0	0	0	0	0	0	0	0	0	0	0	0	0	0	0	0	0	0	0	0	0	0	0	0	0	0	0	0	0	0	0	0	0	0	0	0	0	0	0	0	0	0	0	0	0	0	0	0	0	36.72	FALSE	FALSE	FALSE	209	0.01
REREp.Ser1434Phe	RERE	0.01025102306935998	0.00519858598461218	0	0.030753069208079	NA	NA	NA	NA	NA	NA	0.01477669288141755	0.009597850081581726	Phe	Ser	FALSE	NA	1	0	0	0	0	1	0	0	0	0	0	0	0	0	0	0	0	0	0	0	0	0	0	0	0	0	0	0	0	0	0	0	0	0	0	0	0	0	0	0	0	0	0	0	0	0	0	0	0	0	0	0	0	0	0	0	0	0	0	0	0	0	0	0	0	0	37.24	FALSE	FALSE	FALSE	209	0.01
RETp.Val425Phe	RET	0.01025102306935998	0.00519858598461218	0	0.030753069208079	NA	NA	NA	NA	NA	NA	0.01477669288141755	0.009597850081581726	Phe	Val	FALSE	1	1	0	0	0	0	1	0	0	0	0	0	0	0	0	0	0	0	0	0	0	0	0	0	0	0	0	0	0	0	0	0	0	0	0	0	0	0	0	0	0	0	0	0	0	0	0	0	0	0	0	0	0	0	0	0	0	0	0	0	0	0	0	0	0	0	0	35.86	TRUE	FALSE	FALSE	209	0.01
REXO1p.Ser584Phe	REXO1	0.01025102306935998	0.00519858598461218	0	0.030753069208079	NA	NA	NA	NA	NA	NA	0.01477669288141755	0.009597850081581726	Phe	Ser	FALSE	NA	1	0	0	0	0	1	0	0	0	0	0	0	0	0	0	0	0	0	0	0	0	0	0	0	0	0	0	0	0	0	0	0	0	0	0	0	0	0	0	0	0	0	0	0	0	0	0	0	0	0	0	0	0	0	0	0	0	0	0	0	0	0	0	0	0	0	36.38	FALSE	FALSE	FALSE	209	0.01
RGAG1p.Ser667Phe	RGAG1	0.01025102306935998	0.00519858598461218	0	0.030753069208079	NA	NA	NA	NA	NA	NA	0.01477669288141755	0.009597850081581726	Phe	Ser	FALSE	NA	1	0	0	0	0	1	0	0	0	0	0	0	0	0	0	0	0	0	0	0	0	0	0	0	0	0	0	0	0	0	0	0	0	0	0	0	0	0	0	0	0	0	0	0	0	0	0	0	0	0	0	0	0	0	0	0	0	0	0	0	0	0	0	0	0	0	36.48	FALSE	FALSE	FALSE	209	0.01
RGPD4p.Ser1568Phe	RGPD4	0.01025102306935998	0.00519858598461218	0	0.030753069208079	NA	NA	NA	NA	NA	NA	0.01477669288141755	0.009597850081581726	Phe	Ser	FALSE	NA	1	0	0	0	0	1	0	0	0	0	0	0	0	0	0	0	0	0	0	0	0	0	0	0	0	0	0	0	0	0	0	0	0	0	0	0	0	0	0	0	0	0	0	0	0	0	0	0	0	0	0	0	0	0	0	0	0	0	0	0	0	0	0	0	0	0	36.91	FALSE	FALSE	FALSE	209	0.01
RHAGp.Tyr206Phe	RHAG	0.01025102306935998	0.00519858598461218	0	0.030753069208079	NA	NA	NA	NA	NA	NA	0.01477669288141755	0.009597850081581726	Phe	Tyr	FALSE	NA	1	0	0	0	0	1	0	0	0	0	0	0	0	0	0	0	0	0	0	0	0	0	0	0	0	0	0	0	0	0	0	0	0	0	0	0	0	0	0	0	0	0	0	0	0	0	0	0	0	0	0	0	0	0	0	0	0	0	0	0	0	0	0	0	0	0	36.94	FALSE	FALSE	FALSE	209	0.01
RHDp.Leu386Phe	RHD	0.01025102306935998	0.00519858598461218	0	0.030753069208079	NA	NA	NA	NA	NA	NA	0.01477669288141755	0.009597850081581726	Phe	Leu	FALSE	NA	1	0	0	0	0	1	0	0	0	0	0	0	0	0	0	0	0	0	0	0	0	0	0	0	0	0	0	0	0	0	0	0	0	0	0	0	0	0	0	0	0	0	0	0	0	0	0	0	0	0	0	0	0	0	0	0	0	0	0	0	0	0	0	0	0	0	37.16	FALSE	FALSE	FALSE	209	0.01
RIC3p.Ile142Phe	RIC3	0.01025102306935998	0.00519858598461218	0	0.030753069208079	NA	NA	NA	NA	NA	NA	0.01477669288141755	0.009597850081581726	Phe	Ile	FALSE	NA	1	0	0	0	0	1	0	0	0	0	0	0	0	0	0	0	0	0	0	0	0	0	0	0	0	0	0	0	0	0	0	0	0	0	0	0	0	0	0	0	0	0	0	0	0	0	0	0	0	0	0	0	0	0	0	0	0	0	0	0	0	0	0	0	0	0	37.12	FALSE	FALSE	FALSE	209	0.01
RIMBP3p.Leu1379Phe	RIMBP3	0.01025102306935998	0.00519858598461218	0	0.030753069208079	NA	NA	NA	NA	NA	NA	0.01477669288141755	0.009597850081581726	Phe	Leu	FALSE	NA	1	0	0	0	0	1	0	0	0	0	0	0	0	0	0	0	0	0	0	0	0	0	0	0	0	0	0	0	0	0	0	0	0	0	0	0	0	0	0	0	0	0	0	0	0	0	0	0	0	0	0	0	0	0	0	0	0	0	0	0	0	0	0	0	0	0	36.46	FALSE	FALSE	FALSE	209	0.01
RIMBP3p.Ser1173Phe	RIMBP3	0.01025102306935998	0.00519858598461218	0	0.030753069208079	NA	NA	NA	NA	NA	NA	0.01477669288141755	0.009597850081581726	Phe	Ser	FALSE	NA	1	0	0	0	0	1	0	0	0	0	0	0	0	0	0	0	0	0	0	0	0	0	0	0	0	0	0	0	0	0	0	0	0	0	0	0	0	0	0	0	0	0	0	0	0	0	0	0	0	0	0	0	0	0	0	0	0	0	0	0	0	0	0	0	0	0	36.84	FALSE	FALSE	FALSE	209	0.01
RIOK3p.Tyr142Phe	RIOK3	0.01025102306935998	0.00519858598461218	0	0.030753069208079	NA	NA	NA	NA	NA	NA	0.01477669288141755	0.009597850081581726	Phe	Tyr	FALSE	NA	1	0	0	0	0	1	0	0	0	0	0	0	0	0	0	0	0	0	0	0	0	0	0	0	0	0	0	0	0	0	0	0	0	0	0	0	0	0	0	0	0	0	0	0	0	0	0	0	0	0	0	0	0	0	0	0	0	0	0	0	0	0	0	0	0	0	36.54	FALSE	FALSE	FALSE	209	0.01
RMI1p.Leu494Phe	RMI1	0.01025102306935998	0.00519858598461218	0	0.030753069208079	NA	NA	NA	NA	NA	NA	0.01477669288141755	0.009597850081581726	Phe	Leu	FALSE	NA	1	0	0	0	0	1	0	0	0	0	0	0	0	0	0	0	0	0	0	0	0	0	0	0	0	0	0	0	0	0	0	0	0	0	0	0	0	0	0	0	0	0	0	0	0	0	0	0	0	0	0	0	0	0	0	0	0	0	0	0	0	0	0	0	0	0	37.87	FALSE	FALSE	FALSE	209	0.01
RNF157p.Cys231Phe	RNF157	0.01025102306935998	0.00519858598461218	0	0.030753069208079	NA	NA	NA	NA	NA	NA	0.01477669288141755	0.009597850081581726	Phe	Cys	FALSE	NA	1	0	0	0	0	1	0	0	0	0	0	0	0	0	0	0	0	0	0	0	0	0	0	0	0	0	0	0	0	0	0	0	0	0	0	0	0	0	0	0	0	0	0	0	0	0	0	0	0	0	0	0	0	0	0	0	0	0	0	0	0	0	0	0	0	0	37.34	FALSE	FALSE	FALSE	209	0.01
RNF186p.Cys119Phe	RNF186	0.01025102306935998	0.00519858598461218	0	0.030753069208079	NA	NA	NA	NA	NA	NA	0.01477669288141755	0.009597850081581726	Phe	Cys	FALSE	NA	1	0	0	0	0	1	0	0	0	0	0	0	0	0	0	0	0	0	0	0	0	0	0	0	0	0	0	0	0	0	0	0	0	0	0	0	0	0	0	0	0	0	0	0	0	0	0	0	0	0	0	0	0	0	0	0	0	0	0	0	0	0	0	0	0	0	36.67	FALSE	FALSE	FALSE	209	0.01
RNF213p.Val400Phe	RNF213	0.01025102306935998	0.00519858598461218	0	0.030753069208079	NA	NA	NA	NA	NA	NA	0.01477669288141755	0.009597850081581726	Phe	Val	FALSE	1	1	0	0	0	0	1	0	0	0	0	0	0	0	0	0	0	0	0	0	0	0	0	0	0	0	0	0	0	0	0	0	0	0	0	0	0	0	0	0	0	0	0	0	0	0	0	0	0	0	0	0	0	0	0	0	0	0	0	0	0	0	0	0	0	0	0	36.76	FALSE	FALSE	FALSE	209	0.01
RNMTp.Leu468Phe	RNMT	0.01025102306935998	0.00519858598461218	0	0.030753069208079	NA	NA	NA	NA	NA	NA	0.01477669288141755	0.009597850081581726	Phe	Leu	FALSE	NA	1	0	0	0	0	1	0	0	0	0	0	0	0	0	0	0	0	0	0	0	0	0	0	0	0	0	0	0	0	0	0	0	0	0	0	0	0	0	0	0	0	0	0	0	0	0	0	0	0	0	0	0	0	0	0	0	0	0	0	0	0	0	0	0	0	0	36.55	FALSE	FALSE	FALSE	209	0.01
ROBO1p.Cys817Phe	ROBO1	0.01025102306935998	0.00519858598461218	0	0.030753069208079	NA	NA	NA	NA	NA	NA	0.01477669288141755	0.009597850081581726	Phe	Cys	FALSE	NA	1	0	0	0	0	1	0	0	0	0	0	0	0	0	0	0	0	0	0	0	0	0	0	0	0	0	0	0	0	0	0	0	0	0	0	0	0	0	0	0	0	0	0	0	0	0	0	0	0	0	0	0	0	0	0	0	0	0	0	0	0	0	0	0	0	0	36.98	FALSE	FALSE	FALSE	209	0.01
ROBO2p.Val611Phe	ROBO2	0.01025102306935998	0.00519858598461218	0	0.030753069208079	NA	NA	NA	NA	NA	NA	0.01477669288141755	0.009597850081581726	Phe	Val	FALSE	2	1	0	0	0	0	1	0	0	0	0	0	0	0	0	0	0	0	0	0	0	0	0	0	0	0	0	0	0	0	0	0	0	0	0	0	0	0	0	0	0	0	0	0	0	0	0	0	0	0	0	0	0	0	0	0	0	0	0	0	0	0	0	0	0	0	0	36.26	FALSE	FALSE	FALSE	209	0.01
ROBO3p.Ile508Phe	ROBO3	0.01025102306935998	0.00519858598461218	0	0.030753069208079	NA	NA	NA	NA	NA	NA	0.01477669288141755	0.009597850081581726	Phe	Ile	FALSE	NA	1	0	0	0	0	1	0	0	0	0	0	0	0	0	0	0	0	0	0	0	0	0	0	0	0	0	0	0	0	0	0	0	0	0	0	0	0	0	0	0	0	0	0	0	0	0	0	0	0	0	0	0	0	0	0	0	0	0	0	0	0	0	0	0	0	0	37.15	FALSE	FALSE	FALSE	209	0.01
ROCK1p.Ser1341Phe	ROCK1	0.01025102306935998	0.00519858598461218	0	0.030753069208079	NA	NA	NA	NA	NA	NA	0.01477669288141755	0.009597850081581726	Phe	Ser	FALSE	NA	1	0	0	0	0	1	0	0	0	0	0	0	0	0	0	0	0	0	0	0	0	0	0	0	0	0	0	0	0	0	0	0	0	0	0	0	0	0	0	0	0	0	0	0	0	0	0	0	0	0	0	0	0	0	0	0	0	0	0	0	0	0	0	0	0	0	37.26	FALSE	FALSE	FALSE	209	0.01
RORAp.Leu291Phe	RORA	0.01025102306935998	0.00519858598461218	0	0.030753069208079	NA	NA	NA	NA	NA	NA	0.01477669288141755	0.009597850081581726	Phe	Leu	FALSE	NA	1	0	0	0	0	1	0	0	0	0	0	0	0	0	0	0	0	0	0	0	0	0	0	0	0	0	0	0	0	0	0	0	0	0	0	0	0	0	0	0	0	0	0	0	0	0	0	0	0	0	0	0	0	0	0	0	0	0	0	0	0	0	0	0	0	0	37.3	FALSE	FALSE	FALSE	209	0.01
RORAp.Leu324Phe	RORA	0.01025102306935998	0.00519858598461218	0	0.030753069208079	NA	NA	NA	NA	NA	NA	0.01477669288141755	0.009597850081581726	Phe	Leu	FALSE	NA	1	0	0	0	0	1	0	0	0	0	0	0	0	0	0	0	0	0	0	0	0	0	0	0	0	0	0	0	0	0	0	0	0	0	0	0	0	0	0	0	0	0	0	0	0	0	0	0	0	0	0	0	0	0	0	0	0	0	0	0	0	0	0	0	0	0	37.28	FALSE	FALSE	FALSE	209	0.01
RP11-766F14.2p.Ser838Phe	RP11-766F1	0.01025102306935998	0.00519858598461218	0	0.030753069208079	NA	NA	NA	NA	NA	NA	0.01477669288141755	0.009597850081581726	Phe	Ser	FALSE	NA	1	0	0	0	0	1	0	0	0	0	0	0	0	0	0	0	0	0	0	0	0	0	0	0	0	0	0	0	0	0	0	0	0	0	0	0	0	0	0	0	0	0	0	0	0	0	0	0	0	0	0	0	0	0	0	0	0	0	0	0	0	0	0	0	0	0	36.7	FALSE	FALSE	FALSE	209	0.01
RPL10Ap.Leu138Phe	RPL10A	0.01025102306935998	0.00519858598461218	0	0.030753069208079	NA	NA	NA	NA	NA	NA	0.01477669288141755	0.009597850081581726	Phe	Leu	FALSE	NA	1	0	0	0	0	1	0	0	0	0	0	0	0	0	0	0	0	0	0	0	0	0	0	0	0	0	0	0	0	0	0	0	0	0	0	0	0	0	0	0	0	0	0	0	0	0	0	0	0	0	0	0	0	0	0	0	0	0	0	0	0	0	0	0	0	0	36.92	FALSE	FALSE	FALSE	209	0.01
RPS10p.Tyr68Phe	RPS10	0.01025102306935998	0.00519858598461218	0	0.030753069208079	NA	NA	NA	NA	NA	NA	0.01477669288141755	0.009597850081581726	Phe	Tyr	FALSE	NA	1	0	0	0	0	1	0	0	0	0	0	0	0	0	0	0	0	0	0	0	0	0	0	0	0	0	0	0	0	0	0	0	0	0	0	0	0	0	0	0	0	0	0	0	0	0	0	0	0	0	0	0	0	0	0	0	0	0	0	0	0	0	0	0	0	0	37.15	FALSE	FALSE	FALSE	209	0.01
RPS6KA1p.Ser316Phe	RPS6KA1	0.01025102306935998	0.00519858598461218	0	0.030753069208079	NA	NA	NA	NA	NA	NA	0.01477669288141755	0.009597850081581726	Phe	Ser	FALSE	NA	1	0	0	0	0	1	0	0	0	0	0	0	0	0	0	0	0	0	0	0	0	0	0	0	0	0	0	0	0	0	0	0	0	0	0	0	0	0	0	0	0	0	0	0	0	0	0	0	0	0	0	0	0	0	0	0	0	0	0	0	0	0	0	0	0	0	35.92	FALSE	FALSE	FALSE	209	0.01
RRM1p.Ile44Phe	RRM1	0.01025102306935998	0.00519858598461218	0	0.030753069208079	NA	NA	NA	NA	NA	NA	0.01477669288141755	0.009597850081581726	Phe	Ile	FALSE	NA	1	0	0	0	0	1	0	0	0	0	0	0	0	0	0	0	0	0	0	0	0	0	0	0	0	0	0	0	0	0	0	0	0	0	0	0	0	0	0	0	0	0	0	0	0	0	0	0	0	0	0	0	0	0	0	0	0	0	0	0	0	0	0	0	0	0	36.57	FALSE	FALSE	FALSE	209	0.01
RSL1D1p.Leu82Phe	RSL1D1	0.01025102306935998	0.00519858598461218	0	0.030753069208079	NA	NA	NA	NA	NA	NA	0.01477669288141755	0.009597850081581726	Phe	Leu	FALSE	NA	1	0	0	0	0	1	0	0	0	0	0	0	0	0	0	0	0	0	0	0	0	0	0	0	0	0	0	0	0	0	0	0	0	0	0	0	0	0	0	0	0	0	0	0	0	0	0	0	0	0	0	0	0	0	0	0	0	0	0	0	0	0	0	0	0	0	36.86	FALSE	FALSE	FALSE	209	0.01
RTL1p.Leu250Phe	RTL1	0.01025102306935998	0.00519858598461218	0	0.030753069208079	NA	NA	NA	NA	NA	NA	0.01477669288141755	0.009597850081581726	Phe	Leu	FALSE	NA	1	0	0	0	0	1	0	0	0	0	0	0	0	0	0	0	0	0	0	0	0	0	0	0	0	0	0	0	0	0	0	0	0	0	0	0	0	0	0	0	0	0	0	0	0	0	0	0	0	0	0	0	0	0	0	0	0	0	0	0	0	0	0	0	0	0	37.44	FALSE	FALSE	FALSE	209	0.01
RUFY2p.Tyr218Phe	RUFY2	0.01025102306935998	0.00519858598461218	0	0.030753069208079	NA	NA	NA	NA	NA	NA	0.01477669288141755	0.009597850081581726	Phe	Tyr	FALSE	NA	1	0	0	0	0	1	0	0	0	0	0	0	0	0	0	0	0	0	0	0	0	0	0	0	0	0	0	0	0	0	0	0	0	0	0	0	0	0	0	0	0	0	0	0	0	0	0	0	0	0	0	0	0	0	0	0	0	0	0	0	0	0	0	0	0	0	36.7	FALSE	FALSE	FALSE	209	0.01
RUFY3p.Leu50Phe	RUFY3	0.01025102306935998	0.00519858598461218	0	0.030753069208079	NA	NA	NA	NA	NA	NA	0.01477669288141755	0.009597850081581726	Phe	Leu	FALSE	NA	1	0	0	0	0	1	0	0	0	0	0	0	0	0	0	0	0	0	0	0	0	0	0	0	0	0	0	0	0	0	0	0	0	0	0	0	0	0	0	0	0	0	0	0	0	0	0	0	0	0	0	0	0	0	0	0	0	0	0	0	0	0	0	0	0	0	36.28	FALSE	FALSE	FALSE	209	0.01
RUNDC3Bp.Leu191Phe	RUNDC3B	0.01025102306935998	0.00519858598461218	0	0.030753069208079	NA	NA	NA	NA	NA	NA	0.01477669288141755	0.009597850081581726	Phe	Leu	FALSE	NA	1	0	0	0	0	1	0	0	0	0	0	0	0	0	0	0	0	0	0	0	0	0	0	0	0	0	0	0	0	0	0	0	0	0	0	0	0	0	0	0	0	0	0	0	0	0	0	0	0	0	0	0	0	0	0	0	0	0	0	0	0	0	0	0	0	0	36.7	FALSE	FALSE	FALSE	209	0.01
RYR3p.Val3896Phe	RYR3	0.01025102306935998	0.00519858598461218	0	0.030753069208079	NA	NA	NA	NA	NA	NA	0.01477669288141755	0.009597850081581726	Phe	Val	FALSE	NA	1	0	0	0	0	1	0	0	0	0	0	0	0	0	0	0	0	0	0	0	0	0	0	0	0	0	0	0	0	0	0	0	0	0	0	0	0	0	0	0	0	0	0	0	0	0	0	0	0	0	0	0	0	0	0	0	0	0	0	0	0	0	0	0	0	0	37.47	FALSE	FALSE	FALSE	209	0.01
SALL1p.Leu113Phe	SALL1	0.01025102306935998	0.00519858598461218	0	0.030753069208079	NA	NA	NA	NA	NA	NA	0.01477669288141755	0.009597850081581726	Phe	Leu	FALSE	NA	1	0	0	0	0	1	0	0	0	0	0	0	0	0	0	0	0	0	0	0	0	0	0	0	0	0	0	0	0	0	0	0	0	0	0	0	0	0	0	0	0	0	0	0	0	0	0	0	0	0	0	0	0	0	0	0	0	0	0	0	0	0	0	0	0	0	37.07	FALSE	FALSE	FALSE	209	0.01
SALL1p.Leu691Phe	SALL1	0.01025102306935998	0.00519858598461218	0	0.030753069208079	NA	NA	NA	NA	NA	NA	0.01477669288141755	0.009597850081581726	Phe	Leu	FALSE	NA	1	0	0	0	0	1	0	0	0	0	0	0	0	0	0	0	0	0	0	0	0	0	0	0	0	0	0	0	0	0	0	0	0	0	0	0	0	0	0	0	0	0	0	0	0	0	0	0	0	0	0	0	0	0	0	0	0	0	0	0	0	0	0	0	0	0	36.8	FALSE	FALSE	FALSE	209	0.01
SAMSN1p.Cys210Phe	SAMSN1	0.01025102306935998	0.00519858598461218	0	0.030753069208079	NA	NA	NA	NA	NA	NA	0.01477669288141755	0.009597850081581726	Phe	Cys	FALSE	NA	1	0	0	0	0	1	0	0	0	0	0	0	0	0	0	0	0	0	0	0	0	0	0	0	0	0	0	0	0	0	0	0	0	0	0	0	0	0	0	0	0	0	0	0	0	0	0	0	0	0	0	0	0	0	0	0	0	0	0	0	0	0	0	0	0	0	36.48	FALSE	FALSE	FALSE	209	0.01
SART3p.Leu214Phe	SART3	0.01025102306935998	0.00519858598461218	0	0.030753069208079	NA	NA	NA	NA	NA	NA	0.01477669288141755	0.009597850081581726	Phe	Leu	FALSE	NA	1	0	0	0	0	1	0	0	0	0	0	0	0	0	0	0	0	0	0	0	0	0	0	0	0	0	0	0	0	0	0	0	0	0	0	0	0	0	0	0	0	0	0	0	0	0	0	0	0	0	0	0	0	0	0	0	0	0	0	0	0	0	0	0	0	0	36.77	FALSE	FALSE	FALSE	209	0.01
SCAF1p.Ser819Phe	SCAF1	0.01025102306935998	0.00519858598461218	0	0.030753069208079	NA	NA	NA	NA	NA	NA	0.01477669288141755	0.009597850081581726	Phe	Ser	FALSE	NA	1	0	0	0	0	1	0	0	0	0	0	0	0	0	0	0	0	0	0	0	0	0	0	0	0	0	0	0	0	0	0	0	0	0	0	0	0	0	0	0	0	0	0	0	0	0	0	0	0	0	0	0	0	0	0	0	0	0	0	0	0	0	0	0	0	0	37.08	FALSE	FALSE	FALSE	209	0.01
SCMH1p.Ser502Phe	SCMH1	0.01025102306935998	0.00519858598461218	0	0.030753069208079	NA	NA	NA	NA	NA	NA	0.01477669288141755	0.009597850081581726	Phe	Ser	FALSE	NA	1	0	0	0	0	1	0	0	0	0	0	0	0	0	0	0	0	0	0	0	0	0	0	0	0	0	0	0	0	0	0	0	0	0	0	0	0	0	0	0	0	0	0	0	0	0	0	0	0	0	0	0	0	0	0	0	0	0	0	0	0	0	0	0	0	0	36.61	FALSE	FALSE	FALSE	209	0.01
SCML4p.Cys193Phe	SCML4	0.01025102306935998	0.00519858598461218	0	0.030753069208079	NA	NA	NA	NA	NA	NA	0.01477669288141755	0.009597850081581726	Phe	Cys	FALSE	NA	1	0	0	0	0	1	0	0	0	0	0	0	0	0	0	0	0	0	0	0	0	0	0	0	0	0	0	0	0	0	0	0	0	0	0	0	0	0	0	0	0	0	0	0	0	0	0	0	0	0	0	0	0	0	0	0	0	0	0	0	0	0	0	0	0	0	36.68	FALSE	FALSE	FALSE	209	0.01
SCN10Ap.Cys1145Phe	SCN10A	0.01025102306935998	0.00519858598461218	0	0.030753069208079	NA	NA	NA	NA	NA	NA	0.01477669288141755	0.009597850081581726	Phe	Cys	FALSE	NA	1	0	0	0	0	1	0	0	0	0	0	0	0	0	0	0	0	0	0	0	0	0	0	0	0	0	0	0	0	0	0	0	0	0	0	0	0	0	0	0	0	0	0	0	0	0	0	0	0	0	0	0	0	0	0	0	0	0	0	0	0	0	0	0	0	0	36.29	FALSE	FALSE	FALSE	209	0.01
SCN1Ap.Cys927Phe	SCN1A	0.01025102306935998	0.00519858598461218	0	0.030753069208079	NA	NA	NA	NA	NA	NA	0.01477669288141755	0.009597850081581726	Phe	Cys	FALSE	NA	1	0	0	0	0	1	0	0	0	0	0	0	0	0	0	0	0	0	0	0	0	0	0	0	0	0	0	0	0	0	0	0	0	0	0	0	0	0	0	0	0	0	0	0	0	0	0	0	0	0	0	0	0	0	0	0	0	0	0	0	0	0	0	0	0	0	37.27	FALSE	FALSE	FALSE	209	0.01
SCN5Ap.Ser172Phe	SCN5A	0.01025102306935998	0.00519858598461218	0	0.030753069208079	NA	NA	NA	NA	NA	NA	0.01477669288141755	0.009597850081581726	Phe	Ser	FALSE	NA	1	0	0	0	0	1	0	0	0	0	0	0	0	0	0	0	0	0	0	0	0	0	0	0	0	0	0	0	0	0	0	0	0	0	0	0	0	0	0	0	0	0	0	0	0	0	0	0	0	0	0	0	0	0	0	0	0	0	0	0	0	0	0	0	0	0	36.32	FALSE	FALSE	FALSE	209	0.01
SCN7Ap.Ser174Phe	SCN7A	0.01025102306935998	0.00519858598461218	0	0.030753069208079	NA	NA	NA	NA	NA	NA	0.01477669288141755	0.009597850081581726	Phe	Ser	FALSE	NA	1	0	0	0	0	1	0	0	0	0	0	0	0	0	0	0	0	0	0	0	0	0	0	0	0	0	0	0	0	0	0	0	0	0	0	0	0	0	0	0	0	0	0	0	0	0	0	0	0	0	0	0	0	0	0	0	0	0	0	0	0	0	0	0	0	0	37.17	FALSE	FALSE	FALSE	209	0.01
SCNN1Dp.Ser582Phe	SCNN1D	0.01025102306935998	0.00519858598461218	0	0.030753069208079	NA	NA	NA	NA	NA	NA	0.01477669288141755	0.009597850081581726	Phe	Ser	FALSE	NA	1	0	0	0	0	1	0	0	0	0	0	0	0	0	0	0	0	0	0	0	0	0	0	0	0	0	0	0	0	0	0	0	0	0	0	0	0	0	0	0	0	0	0	0	0	0	0	0	0	0	0	0	0	0	0	0	0	0	0	0	0	0	0	0	0	0	36.14	FALSE	FALSE	FALSE	209	0.01
SCNN1Dp.Ser746Phe	SCNN1D	0.01025102306935998	0.00519858598461218	0	0.030753069208079	NA	NA	NA	NA	NA	NA	0.01477669288141755	0.009597850081581726	Phe	Ser	FALSE	NA	1	0	0	0	0	1	0	0	0	0	0	0	0	0	0	0	0	0	0	0	0	0	0	0	0	0	0	0	0	0	0	0	0	0	0	0	0	0	0	0	0	0	0	0	0	0	0	0	0	0	0	0	0	0	0	0	0	0	0	0	0	0	0	0	0	0	36.65	FALSE	FALSE	FALSE	209	0.01
SCRIBp.Leu1042Phe	SCRIB	0.01025102306935998	0.00519858598461218	0	0.030753069208079	NA	NA	NA	NA	NA	NA	0.01477669288141755	0.009597850081581726	Phe	Leu	FALSE	NA	1	0	0	0	0	1	0	0	0	0	0	0	0	0	0	0	0	0	0	0	0	0	0	0	0	0	0	0	0	0	0	0	0	0	0	0	0	0	0	0	0	0	0	0	0	0	0	0	0	0	0	0	0	0	0	0	0	0	0	0	0	0	0	0	0	0	37.42	TRUE	FALSE	FALSE	209	0.01
SDHBp.Ser100Phe	SDHB	0.01025102306935998	0.00519858598461218	0	0.030753069208079	NA	NA	NA	NA	NA	NA	0.01477669288141755	0.009597850081581726	Phe	Ser	FALSE	1	1	0	0	0	0	1	0	0	0	0	0	0	0	0	0	0	0	0	0	0	0	0	0	0	0	0	0	0	0	0	0	0	0	0	0	0	0	0	0	0	0	0	0	0	0	0	0	0	0	0	0	0	0	0	0	0	0	0	0	0	0	0	0	0	0	0	36.74	FALSE	FALSE	FALSE	209	0.01
SDK1p.Val1540Phe	SDK1	0.01025102306935998	0.00519858598461218	0	0.030753069208079	NA	NA	NA	NA	NA	NA	0.01477669288141755	0.009597850081581726	Phe	Val	FALSE	NA	1	0	0	0	0	1	0	0	0	0	0	0	0	0	0	0	0	0	0	0	0	0	0	0	0	0	0	0	0	0	0	0	0	0	0	0	0	0	0	0	0	0	0	0	0	0	0	0	0	0	0	0	0	0	0	0	0	0	0	0	0	0	0	0	0	0	36	FALSE	FALSE	FALSE	209	0.01
SEC16Bp.Tyr399Phe	SEC16B	0.01025102306935998	0.00519858598461218	0	0.030753069208079	NA	NA	NA	NA	NA	NA	0.01477669288141755	0.009597850081581726	Phe	Tyr	FALSE	NA	1	0	0	0	0	1	0	0	0	0	0	0	0	0	0	0	0	0	0	0	0	0	0	0	0	0	0	0	0	0	0	0	0	0	0	0	0	0	0	0	0	0	0	0	0	0	0	0	0	0	0	0	0	0	0	0	0	0	0	0	0	0	0	0	0	0	37.55	FALSE	FALSE	FALSE	209	0.01
SECISBP2Lp.Ile50Phe	SECISBP2L	0.01025102306935998	0.00519858598461218	0	0.030753069208079	NA	NA	NA	NA	NA	NA	0.01477669288141755	0.009597850081581726	Phe	Ile	FALSE	NA	1	0	0	0	0	1	0	0	0	0	0	0	0	0	0	0	0	0	0	0	0	0	0	0	0	0	0	0	0	0	0	0	0	0	0	0	0	0	0	0	0	0	0	0	0	0	0	0	0	0	0	0	0	0	0	0	0	0	0	0	0	0	0	0	0	0	36.6	FALSE	FALSE	FALSE	209	0.01
SEMA5Ap.Ser955Phe	SEMA5A	0.01025102306935998	0.00519858598461218	0	0.030753069208079	NA	NA	NA	NA	NA	NA	0.01477669288141755	0.009597850081581726	Phe	Ser	FALSE	NA	1	0	0	0	0	1	0	0	0	0	0	0	0	0	0	0	0	0	0	0	0	0	0	0	0	0	0	0	0	0	0	0	0	0	0	0	0	0	0	0	0	0	0	0	0	0	0	0	0	0	0	0	0	0	0	0	0	0	0	0	0	0	0	0	0	0	36.55	FALSE	FALSE	FALSE	209	0.01
SEMA6Dp.Val487Phe	SEMA6D	0.01025102306935998	0.00519858598461218	0	0.030753069208079	NA	NA	NA	NA	NA	NA	0.01477669288141755	0.009597850081581726	Phe	Val	FALSE	NA	1	0	0	0	0	1	0	0	0	0	0	0	0	0	0	0	0	0	0	0	0	0	0	0	0	0	0	0	0	0	0	0	0	0	0	0	0	0	0	0	0	0	0	0	0	0	0	0	0	0	0	0	0	0	0	0	0	0	0	0	0	0	0	0	0	0	36.76	FALSE	FALSE	FALSE	209	0.01
SERAC1p.Leu193Phe	SERAC1	0.01025102306935998	0.00519858598461218	0	0.030753069208079	NA	NA	NA	NA	NA	NA	0.01477669288141755	0.009597850081581726	Phe	Leu	FALSE	NA	1	0	0	0	0	1	0	0	0	0	0	0	0	0	0	0	0	0	0	0	0	0	0	0	0	0	0	0	0	0	0	0	0	0	0	0	0	0	0	0	0	0	0	0	0	0	0	0	0	0	0	0	0	0	0	0	0	0	0	0	0	0	0	0	0	0	36.78	FALSE	FALSE	FALSE	209	0.01
SERBP1p.Ser74Phe	SERBP1	0.01025102306935998	0.00519858598461218	0	0.030753069208079	NA	NA	NA	NA	NA	NA	0.01477669288141755	0.009597850081581726	Phe	Ser	FALSE	NA	1	0	0	0	0	1	0	0	0	0	0	0	0	0	0	0	0	0	0	0	0	0	0	0	0	0	0	0	0	0	0	0	0	0	0	0	0	0	0	0	0	0	0	0	0	0	0	0	0	0	0	0	0	0	0	0	0	0	0	0	0	0	0	0	0	0	36.34	FALSE	FALSE	FALSE	209	0.01
SERINC2p.Leu251Phe	SERINC2	0.01025102306935998	0.00519858598461218	0	0.030753069208079	NA	NA	NA	NA	NA	NA	0.01477669288141755	0.009597850081581726	Phe	Leu	FALSE	NA	1	0	0	0	0	1	0	0	0	0	0	0	0	0	0	0	0	0	0	0	0	0	0	0	0	0	0	0	0	0	0	0	0	0	0	0	0	0	0	0	0	0	0	0	0	0	0	0	0	0	0	0	0	0	0	0	0	0	0	0	0	0	0	0	0	0	37.94	FALSE	FALSE	FALSE	209	0.01
SERPINA6p.Leu3Phe	SERPINA6	0.01025102306935998	0.00519858598461218	0	0.030753069208079	NA	NA	NA	NA	NA	NA	0.01477669288141755	0.009597850081581726	Phe	Leu	FALSE	NA	1	0	0	0	0	1	0	0	0	0	0	0	0	0	0	0	0	0	0	0	0	0	0	0	0	0	0	0	0	0	0	0	0	0	0	0	0	0	0	0	0	0	0	0	0	0	0	0	0	0	0	0	0	0	0	0	0	0	0	0	0	0	0	0	0	0	36.84	FALSE	FALSE	FALSE	209	0.01
SERPINB1p.Leu252Phe	SERPINB1	0.01025102306935998	0.00519858598461218	0	0.030753069208079	NA	NA	NA	NA	NA	NA	0.01477669288141755	0.009597850081581726	Phe	Leu	FALSE	NA	1	0	0	0	0	1	0	0	0	0	0	0	0	0	0	0	0	0	0	0	0	0	0	0	0	0	0	0	0	0	0	0	0	0	0	0	0	0	0	0	0	0	0	0	0	0	0	0	0	0	0	0	0	0	0	0	0	0	0	0	0	0	0	0	0	0	36.26	FALSE	FALSE	FALSE	209	0.01
SERPINC1p.Leu304Phe	SERPINC1	0.01025102306935998	0.00519858598461218	0	0.030753069208079	NA	NA	NA	NA	NA	NA	0.01477669288141755	0.009597850081581726	Phe	Leu	FALSE	NA	1	0	0	0	0	1	0	0	0	0	0	0	0	0	0	0	0	0	0	0	0	0	0	0	0	0	0	0	0	0	0	0	0	0	0	0	0	0	0	0	0	0	0	0	0	0	0	0	0	0	0	0	0	0	0	0	0	0	0	0	0	0	0	0	0	0	37	FALSE	FALSE	FALSE	209	0.01
SERPINE1p.Ile81Phe	SERPINE1	0.01025102306935998	0.00519858598461218	0	0.030753069208079	NA	NA	NA	NA	NA	NA	0.01477669288141755	0.009597850081581726	Phe	Ile	FALSE	NA	1	0	0	0	0	1	0	0	0	0	0	0	0	0	0	0	0	0	0	0	0	0	0	0	0	0	0	0	0	0	0	0	0	0	0	0	0	0	0	0	0	0	0	0	0	0	0	0	0	0	0	0	0	0	0	0	0	0	0	0	0	0	0	0	0	0	36.23	FALSE	FALSE	FALSE	209	0.01
SETDB1p.Ser878Phe	SETDB1	0.01025102306935998	0.00519858598461218	0	0.030753069208079	NA	NA	NA	NA	NA	NA	0.01477669288141755	0.009597850081581726	Phe	Ser	FALSE	2	1	0	0	0	0	1	0	0	0	0	0	0	0	0	0	0	0	0	0	0	0	0	0	0	0	0	0	0	0	0	0	0	0	0	0	0	0	0	0	0	0	0	0	0	0	0	0	0	0	0	0	0	0	0	0	0	0	0	0	0	0	0	0	0	0	0	37.55	FALSE	FALSE	FALSE	209	0.01
SETDB1p.Tyr779Phe	SETDB1	0.01025102306935998	0.00519858598461218	0	0.030753069208079	NA	NA	NA	NA	NA	NA	0.01477669288141755	0.009597850081581726	Phe	Tyr	FALSE	2	1	0	0	0	0	1	0	0	0	0	0	0	0	0	0	0	0	0	0	0	0	0	0	0	0	0	0	0	0	0	0	0	0	0	0	0	0	0	0	0	0	0	0	0	0	0	0	0	0	0	0	0	0	0	0	0	0	0	0	0	0	0	0	0	0	0	36.92	FALSE	FALSE	FALSE	209	0.01
SF3A3p.Tyr139Phe	SF3A3	0.01025102306935998	0.00519858598461218	0	0.030753069208079	NA	NA	NA	NA	NA	NA	0.01477669288141755	0.009597850081581726	Phe	Tyr	FALSE	NA	1	0	0	0	0	1	0	0	0	0	0	0	0	0	0	0	0	0	0	0	0	0	0	0	0	0	0	0	0	0	0	0	0	0	0	0	0	0	0	0	0	0	0	0	0	0	0	0	0	0	0	0	0	0	0	0	0	0	0	0	0	0	0	0	0	0	36.9	FALSE	FALSE	FALSE	209	0.01
SF3B1p.Ile673Phe	SF3B1	0.01025102306935998	0.00519858598461218	0	0.030753069208079	NA	NA	NA	NA	NA	NA	0.01477669288141755	0.009597850081581726	Phe	Ile	FALSE	1	1	0	0	0	0	1	0	0	0	0	0	0	0	0	0	0	0	0	0	0	0	0	0	0	0	0	0	0	0	0	0	0	0	0	0	0	0	0	0	0	0	0	0	0	0	0	0	0	0	0	0	0	0	0	0	0	0	0	0	0	0	0	0	0	0	0	36	FALSE	FALSE	FALSE	209	0.01
SFRP2p.Cys40Phe	SFRP2	0.01025102306935998	0.00519858598461218	0	0.030753069208079	NA	NA	NA	NA	NA	NA	0.01477669288141755	0.009597850081581726	Phe	Cys	FALSE	NA	1	0	0	0	0	1	0	0	0	0	0	0	0	0	0	0	0	0	0	0	0	0	0	0	0	0	0	0	0	0	0	0	0	0	0	0	0	0	0	0	0	0	0	0	0	0	0	0	0	0	0	0	0	0	0	0	0	0	0	0	0	0	0	0	0	0	37.04	FALSE	TRUE	FALSE	209	0.01
SFTPA1p.Cys41Phe	SFTPA1	0.01025102306935998	0.00519858598461218	0	0.030753069208079	NA	NA	NA	NA	NA	NA	0.01477669288141755	0.009597850081581726	Phe	Cys	FALSE	NA	1	0	0	0	0	1	0	0	0	0	0	0	0	0	0	0	0	0	0	0	0	0	0	0	0	0	0	0	0	0	0	0	0	0	0	0	0	0	0	0	0	0	0	0	0	0	0	0	0	0	0	0	0	0	0	0	0	0	0	0	0	0	0	0	0	0	37.48	FALSE	FALSE	FALSE	209	0.01
SGTAp.Leu19Phe	SGTA	0.01025102306935998	0.00519858598461218	0	0.030753069208079	NA	NA	NA	NA	NA	NA	0.01477669288141755	0.009597850081581726	Phe	Leu	FALSE	NA	1	0	0	0	0	1	0	0	0	0	0	0	0	0	0	0	0	0	0	0	0	0	0	0	0	0	0	0	0	0	0	0	0	0	0	0	0	0	0	0	0	0	0	0	0	0	0	0	0	0	0	0	0	0	0	0	0	0	0	0	0	0	0	0	0	0	36.53	FALSE	FALSE	FALSE	209	0.01
SGTAp.Ser26Phe	SGTA	0.01025102306935998	0.00519858598461218	0	0.030753069208079	NA	NA	NA	NA	NA	NA	0.01477669288141755	0.009597850081581726	Phe	Ser	FALSE	NA	1	0	0	0	0	1	0	0	0	0	0	0	0	0	0	0	0	0	0	0	0	0	0	0	0	0	0	0	0	0	0	0	0	0	0	0	0	0	0	0	0	0	0	0	0	0	0	0	0	0	0	0	0	0	0	0	0	0	0	0	0	0	0	0	0	0	37.19	FALSE	FALSE	FALSE	209	0.01
SH3RF1p.Leu410Phe	SH3RF1	0.01025102306935998	0.00519858598461218	0	0.030753069208079	NA	NA	NA	NA	NA	NA	0.01477669288141755	0.009597850081581726	Phe	Leu	FALSE	NA	1	0	0	0	0	1	0	0	0	0	0	0	0	0	0	0	0	0	0	0	0	0	0	0	0	0	0	0	0	0	0	0	0	0	0	0	0	0	0	0	0	0	0	0	0	0	0	0	0	0	0	0	0	0	0	0	0	0	0	0	0	0	0	0	0	0	35.43	FALSE	FALSE	FALSE	209	0.01
SHC3p.Leu318Phe	SHC3	0.01025102306935998	0.00519858598461218	0	0.030753069208079	NA	NA	NA	NA	NA	NA	0.01477669288141755	0.009597850081581726	Phe	Leu	FALSE	NA	1	0	0	0	0	1	0	0	0	0	0	0	0	0	0	0	0	0	0	0	0	0	0	0	0	0	0	0	0	0	0	0	0	0	0	0	0	0	0	0	0	0	0	0	0	0	0	0	0	0	0	0	0	0	0	0	0	0	0	0	0	0	0	0	0	0	37.22	TRUE	FALSE	FALSE	209	0.01
SHEp.Ile112Phe	SHE	0.01025102306935998	0.00519858598461218	0	0.030753069208079	NA	NA	NA	NA	NA	NA	0.01477669288141755	0.009597850081581726	Phe	Ile	FALSE	NA	1	0	0	0	0	1	0	0	0	0	0	0	0	0	0	0	0	0	0	0	0	0	0	0	0	0	0	0	0	0	0	0	0	0	0	0	0	0	0	0	0	0	0	0	0	0	0	0	0	0	0	0	0	0	0	0	0	0	0	0	0	0	0	0	0	0	37.28	FALSE	FALSE	FALSE	209	0.01
SHROOM3p.Tyr311Phe	SHROOM3	0.01025102306935998	0.00519858598461218	0	0.030753069208079	NA	NA	NA	NA	NA	NA	0.01477669288141755	0.009597850081581726	Phe	Tyr	FALSE	NA	1	0	0	0	0	1	0	0	0	0	0	0	0	0	0	0	0	0	0	0	0	0	0	0	0	0	0	0	0	0	0	0	0	0	0	0	0	0	0	0	0	0	0	0	0	0	0	0	0	0	0	0	0	0	0	0	0	0	0	0	0	0	0	0	0	0	36.96	FALSE	FALSE	FALSE	209	0.01
SIDT1p.Leu721Phe	SIDT1	0.01025102306935998	0.00519858598461218	0	0.030753069208079	NA	NA	NA	NA	NA	NA	0.01477669288141755	0.009597850081581726	Phe	Leu	FALSE	NA	1	0	0	0	0	1	0	0	0	0	0	0	0	0	0	0	0	0	0	0	0	0	0	0	0	0	0	0	0	0	0	0	0	0	0	0	0	0	0	0	0	0	0	0	0	0	0	0	0	0	0	0	0	0	0	0	0	0	0	0	0	0	0	0	0	0	36.87	FALSE	FALSE	FALSE	209	0.01
SIDT1p.Val437Phe	SIDT1	0.01025102306935998	0.00519858598461218	0	0.030753069208079	NA	NA	NA	NA	NA	NA	0.01477669288141755	0.009597850081581726	Phe	Val	FALSE	NA	1	0	0	0	0	1	0	0	0	0	0	0	0	0	0	0	0	0	0	0	0	0	0	0	0	0	0	0	0	0	0	0	0	0	0	0	0	0	0	0	0	0	0	0	0	0	0	0	0	0	0	0	0	0	0	0	0	0	0	0	0	0	0	0	0	0	37.59	FALSE	FALSE	FALSE	209	0.01
SIDT2p.Leu718Phe	SIDT2	0.01025102306935998	0.00519858598461218	0	0.030753069208079	NA	NA	NA	NA	NA	NA	0.01477669288141755	0.009597850081581726	Phe	Leu	FALSE	NA	1	0	0	0	0	1	0	0	0	0	0	0	0	0	0	0	0	0	0	0	0	0	0	0	0	0	0	0	0	0	0	0	0	0	0	0	0	0	0	0	0	0	0	0	0	0	0	0	0	0	0	0	0	0	0	0	0	0	0	0	0	0	0	0	0	0	37.45	FALSE	FALSE	FALSE	209	0.01
SIGLEC1p.Ile478Phe	SIGLEC1	0.01025102306935998	0.00519858598461218	0	0.030753069208079	NA	NA	NA	NA	NA	NA	0.01477669288141755	0.009597850081581726	Phe	Ile	FALSE	NA	1	0	0	0	0	1	0	0	0	0	0	0	0	0	0	0	0	0	0	0	0	0	0	0	0	0	0	0	0	0	0	0	0	0	0	0	0	0	0	0	0	0	0	0	0	0	0	0	0	0	0	0	0	0	0	0	0	0	0	0	0	0	0	0	0	0	36.41	FALSE	FALSE	FALSE	209	0.01
SIGLEC1p.Leu1205Phe	SIGLEC1	0.01025102306935998	0.00519858598461218	0	0.030753069208079	NA	NA	NA	NA	NA	NA	0.01477669288141755	0.009597850081581726	Phe	Leu	FALSE	NA	1	0	0	0	0	1	0	0	0	0	0	0	0	0	0	0	0	0	0	0	0	0	0	0	0	0	0	0	0	0	0	0	0	0	0	0	0	0	0	0	0	0	0	0	0	0	0	0	0	0	0	0	0	0	0	0	0	0	0	0	0	0	0	0	0	0	36.65	FALSE	FALSE	FALSE	209	0.01
SIM1p.Leu140Phe	SIM1	0.01025102306935998	0.00519858598461218	0	0.030753069208079	NA	NA	NA	NA	NA	NA	0.01477669288141755	0.009597850081581726	Phe	Leu	FALSE	NA	1	0	0	0	0	1	0	0	0	0	0	0	0	0	0	0	0	0	0	0	0	0	0	0	0	0	0	0	0	0	0	0	0	0	0	0	0	0	0	0	0	0	0	0	0	0	0	0	0	0	0	0	0	0	0	0	0	0	0	0	0	0	0	0	0	0	36.94	FALSE	FALSE	FALSE	209	0.01
SIRT5p.Cys169Phe	SIRT5	0.01025102306935998	0.00519858598461218	0	0.030753069208079	NA	NA	NA	NA	NA	NA	0.01477669288141755	0.009597850081581726	Phe	Cys	FALSE	NA	1	0	0	0	0	1	0	0	0	0	0	0	0	0	0	0	0	0	0	0	0	0	0	0	0	0	0	0	0	0	0	0	0	0	0	0	0	0	0	0	0	0	0	0	0	0	0	0	0	0	0	0	0	0	0	0	0	0	0	0	0	0	0	0	0	0	37.35	FALSE	FALSE	FALSE	209	0.01
SIVA1p.Leu16Phe	SIVA1	0.01025102306935998	0.00519858598461218	0	0.030753069208079	NA	NA	NA	NA	NA	NA	0.01477669288141755	0.009597850081581726	Phe	Leu	FALSE	NA	1	0	0	0	0	1	0	0	0	0	0	0	0	0	0	0	0	0	0	0	0	0	0	0	0	0	0	0	0	0	0	0	0	0	0	0	0	0	0	0	0	0	0	0	0	0	0	0	0	0	0	0	0	0	0	0	0	0	0	0	0	0	0	0	0	0	36.69	FALSE	FALSE	FALSE	209	0.01
SIX4p.Ser615Phe	SIX4	0.01025102306935998	0.00519858598461218	0	0.030753069208079	NA	NA	NA	NA	NA	NA	0.01477669288141755	0.009597850081581726	Phe	Ser	FALSE	NA	1	0	0	0	0	1	0	0	0	0	0	0	0	0	0	0	0	0	0	0	0	0	0	0	0	0	0	0	0	0	0	0	0	0	0	0	0	0	0	0	0	0	0	0	0	0	0	0	0	0	0	0	0	0	0	0	0	0	0	0	0	0	0	0	0	0	37.19	FALSE	FALSE	FALSE	209	0.01
SIX4p.Val678Phe	SIX4	0.01025102306935998	0.00519858598461218	0	0.030753069208079	NA	NA	NA	NA	NA	NA	0.01477669288141755	0.009597850081581726	Phe	Val	FALSE	NA	1	0	0	0	0	1	0	0	0	0	0	0	0	0	0	0	0	0	0	0	0	0	0	0	0	0	0	0	0	0	0	0	0	0	0	0	0	0	0	0	0	0	0	0	0	0	0	0	0	0	0	0	0	0	0	0	0	0	0	0	0	0	0	0	0	0	36.88	FALSE	FALSE	FALSE	209	0.01
SIp.Val1782Phe	SI	0.01025102306935998	0.00519858598461218	0	0.030753069208079	NA	NA	NA	NA	NA	NA	0.01477669288141755	0.009597850081581726	Phe	Val	FALSE	NA	1	0	0	0	0	1	0	0	0	0	0	0	0	0	0	0	0	0	0	0	0	0	0	0	0	0	0	0	0	0	0	0	0	0	0	0	0	0	0	0	0	0	0	0	0	0	0	0	0	0	0	0	0	0	0	0	0	0	0	0	0	0	0	0	0	0	36.93	FALSE	FALSE	FALSE	209	0.01
SKIV2L2p.Leu409Phe	SKIV2L2	0.01025102306935998	0.00519858598461218	0	0.030753069208079	NA	NA	NA	NA	NA	NA	0.01477669288141755	0.009597850081581726	Phe	Leu	FALSE	NA	1	0	0	0	0	1	0	0	0	0	0	0	0	0	0	0	0	0	0	0	0	0	0	0	0	0	0	0	0	0	0	0	0	0	0	0	0	0	0	0	0	0	0	0	0	0	0	0	0	0	0	0	0	0	0	0	0	0	0	0	0	0	0	0	0	0	37.47	FALSE	FALSE	FALSE	209	0.01
SLAMF9p.Ser157Phe	SLAMF9	0.01025102306935998	0.00519858598461218	0	0.030753069208079	NA	NA	NA	NA	NA	NA	0.01477669288141755	0.009597850081581726	Phe	Ser	FALSE	NA	1	0	0	0	0	1	0	0	0	0	0	0	0	0	0	0	0	0	0	0	0	0	0	0	0	0	0	0	0	0	0	0	0	0	0	0	0	0	0	0	0	0	0	0	0	0	0	0	0	0	0	0	0	0	0	0	0	0	0	0	0	0	0	0	0	0	37.41	FALSE	FALSE	FALSE	209	0.01
SLC11A1p.Ser266Phe	SLC11A1	0.01025102306935998	0.00519858598461218	0	0.030753069208079	NA	NA	NA	NA	NA	NA	0.01477669288141755	0.009597850081581726	Phe	Ser	FALSE	NA	1	0	0	0	0	1	0	0	0	0	0	0	0	0	0	0	0	0	0	0	0	0	0	0	0	0	0	0	0	0	0	0	0	0	0	0	0	0	0	0	0	0	0	0	0	0	0	0	0	0	0	0	0	0	0	0	0	0	0	0	0	0	0	0	0	0	37.31	FALSE	FALSE	FALSE	209	0.01
SLC12A5p.Leu562Phe	SLC12A5	0.01025102306935998	0.00519858598461218	0	0.030753069208079	NA	NA	NA	NA	NA	NA	0.01477669288141755	0.009597850081581726	Phe	Leu	FALSE	NA	1	0	0	0	0	1	0	0	0	0	0	0	0	0	0	0	0	0	0	0	0	0	0	0	0	0	0	0	0	0	0	0	0	0	0	0	0	0	0	0	0	0	0	0	0	0	0	0	0	0	0	0	0	0	0	0	0	0	0	0	0	0	0	0	0	0	36.49	FALSE	FALSE	FALSE	209	0.01
SLC15A2p.Leu123Phe	SLC15A2	0.01025102306935998	0.00519858598461218	0	0.030753069208079	NA	NA	NA	NA	NA	NA	0.01477669288141755	0.009597850081581726	Phe	Leu	FALSE	NA	1	0	0	0	0	1	0	0	0	0	0	0	0	0	0	0	0	0	0	0	0	0	0	0	0	0	0	0	0	0	0	0	0	0	0	0	0	0	0	0	0	0	0	0	0	0	0	0	0	0	0	0	0	0	0	0	0	0	0	0	0	0	0	0	0	0	35.97	FALSE	FALSE	FALSE	209	0.01
SLC15A4p.Leu392Phe	SLC15A4	0.01025102306935998	0.00519858598461218	0	0.030753069208079	NA	NA	NA	NA	NA	NA	0.01477669288141755	0.009597850081581726	Phe	Leu	FALSE	NA	1	0	0	0	0	1	0	0	0	0	0	0	0	0	0	0	0	0	0	0	0	0	0	0	0	0	0	0	0	0	0	0	0	0	0	0	0	0	0	0	0	0	0	0	0	0	0	0	0	0	0	0	0	0	0	0	0	0	0	0	0	0	0	0	0	0	35.62	FALSE	FALSE	FALSE	209	0.01
SLC22A16p.Leu185Phe	SLC22A16	0.01025102306935998	0.00519858598461218	0	0.030753069208079	NA	NA	NA	NA	NA	NA	0.01477669288141755	0.009597850081581726	Phe	Leu	FALSE	NA	1	0	0	0	0	1	0	0	0	0	0	0	0	0	0	0	0	0	0	0	0	0	0	0	0	0	0	0	0	0	0	0	0	0	0	0	0	0	0	0	0	0	0	0	0	0	0	0	0	0	0	0	0	0	0	0	0	0	0	0	0	0	0	0	0	0	36.79	FALSE	FALSE	FALSE	209	0.01
SLC22A18ASp.Cys14Phe	SLC22A18AS	0.01025102306935998	0.00519858598461218	0	0.030753069208079	NA	NA	NA	NA	NA	NA	0.01477669288141755	0.009597850081581726	Phe	Cys	FALSE	NA	1	0	0	0	0	1	0	0	0	0	0	0	0	0	0	0	0	0	0	0	0	0	0	0	0	0	0	0	0	0	0	0	0	0	0	0	0	0	0	0	0	0	0	0	0	0	0	0	0	0	0	0	0	0	0	0	0	0	0	0	0	0	0	0	0	0	36.5	FALSE	FALSE	FALSE	209	0.01
SLC22A6p.Cys178Phe	SLC22A6	0.01025102306935998	0.00519858598461218	0	0.030753069208079	NA	NA	NA	NA	NA	NA	0.01477669288141755	0.009597850081581726	Phe	Cys	FALSE	NA	1	0	0	0	0	1	0	0	0	0	0	0	0	0	0	0	0	0	0	0	0	0	0	0	0	0	0	0	0	0	0	0	0	0	0	0	0	0	0	0	0	0	0	0	0	0	0	0	0	0	0	0	0	0	0	0	0	0	0	0	0	0	0	0	0	0	36.69	FALSE	FALSE	FALSE	209	0.01
SLC24A2p.Tyr276Phe	SLC24A2	0.01025102306935998	0.00519858598461218	0	0.030753069208079	NA	NA	NA	NA	NA	NA	0.01477669288141755	0.009597850081581726	Phe	Tyr	FALSE	NA	1	0	0	0	0	1	0	0	0	0	0	0	0	0	0	0	0	0	0	0	0	0	0	0	0	0	0	0	0	0	0	0	0	0	0	0	0	0	0	0	0	0	0	0	0	0	0	0	0	0	0	0	0	0	0	0	0	0	0	0	0	0	0	0	0	0	36.58	FALSE	FALSE	FALSE	209	0.01
SLC25A26p.Ser179Phe	SLC25A26	0.01025102306935998	0.00519858598461218	0	0.030753069208079	NA	NA	NA	NA	NA	NA	0.01477669288141755	0.009597850081581726	Phe	Ser	FALSE	NA	1	0	0	0	0	1	0	0	0	0	0	0	0	0	0	0	0	0	0	0	0	0	0	0	0	0	0	0	0	0	0	0	0	0	0	0	0	0	0	0	0	0	0	0	0	0	0	0	0	0	0	0	0	0	0	0	0	0	0	0	0	0	0	0	0	0	36.26	FALSE	FALSE	FALSE	209	0.01
SLC25A3p.Val220Phe	SLC25A3	0.01025102306935998	0.00519858598461218	0	0.030753069208079	NA	NA	NA	NA	NA	NA	0.01477669288141755	0.009597850081581726	Phe	Val	FALSE	NA	1	0	0	0	0	1	0	0	0	0	0	0	0	0	0	0	0	0	0	0	0	0	0	0	0	0	0	0	0	0	0	0	0	0	0	0	0	0	0	0	0	0	0	0	0	0	0	0	0	0	0	0	0	0	0	0	0	0	0	0	0	0	0	0	0	0	36.72	FALSE	FALSE	FALSE	209	0.01
SLC25A47p.Cys165Phe	SLC25A47	0.01025102306935998	0.00519858598461218	0	0.030753069208079	NA	NA	NA	NA	NA	NA	0.01477669288141755	0.009597850081581726	Phe	Cys	FALSE	NA	1	0	0	0	0	1	0	0	0	0	0	0	0	0	0	0	0	0	0	0	0	0	0	0	0	0	0	0	0	0	0	0	0	0	0	0	0	0	0	0	0	0	0	0	0	0	0	0	0	0	0	0	0	0	0	0	0	0	0	0	0	0	0	0	0	0	36.47	FALSE	FALSE	FALSE	209	0.01
SLC26A3p.Leu185Phe	SLC26A3	0.01025102306935998	0.00519858598461218	0	0.030753069208079	NA	NA	NA	NA	NA	NA	0.01477669288141755	0.009597850081581726	Phe	Leu	FALSE	NA	1	0	0	0	0	1	0	0	0	0	0	0	0	0	0	0	0	0	0	0	0	0	0	0	0	0	0	0	0	0	0	0	0	0	0	0	0	0	0	0	0	0	0	0	0	0	0	0	0	0	0	0	0	0	0	0	0	0	0	0	0	0	0	0	0	0	37.5	FALSE	FALSE	FALSE	209	0.01
SLC27A6p.Ser527Phe	SLC27A6	0.01025102306935998	0.00519858598461218	0	0.030753069208079	NA	NA	NA	NA	NA	NA	0.01477669288141755	0.009597850081581726	Phe	Ser	FALSE	NA	1	0	0	0	0	1	0	0	0	0	0	0	0	0	0	0	0	0	0	0	0	0	0	0	0	0	0	0	0	0	0	0	0	0	0	0	0	0	0	0	0	0	0	0	0	0	0	0	0	0	0	0	0	0	0	0	0	0	0	0	0	0	0	0	0	0	37.69	FALSE	FALSE	FALSE	209	0.01
SLC2A9p.Ser461Phe	SLC2A9	0.01025102306935998	0.00519858598461218	0	0.030753069208079	NA	NA	NA	NA	NA	NA	0.01477669288141755	0.009597850081581726	Phe	Ser	FALSE	NA	1	0	0	0	0	1	0	0	0	0	0	0	0	0	0	0	0	0	0	0	0	0	0	0	0	0	0	0	0	0	0	0	0	0	0	0	0	0	0	0	0	0	0	0	0	0	0	0	0	0	0	0	0	0	0	0	0	0	0	0	0	0	0	0	0	0	37.28	FALSE	FALSE	FALSE	209	0.01
SLC35C2p.Leu100Phe	SLC35C2	0.01025102306935998	0.00519858598461218	0	0.030753069208079	NA	NA	NA	NA	NA	NA	0.01477669288141755	0.009597850081581726	Phe	Leu	FALSE	NA	1	0	0	0	0	1	0	0	0	0	0	0	0	0	0	0	0	0	0	0	0	0	0	0	0	0	0	0	0	0	0	0	0	0	0	0	0	0	0	0	0	0	0	0	0	0	0	0	0	0	0	0	0	0	0	0	0	0	0	0	0	0	0	0	0	0	36.63	FALSE	FALSE	FALSE	209	0.01
SLC36A2p.Val342Phe	SLC36A2	0.01025102306935998	0.00519858598461218	0	0.030753069208079	NA	NA	NA	NA	NA	NA	0.01477669288141755	0.009597850081581726	Phe	Val	FALSE	NA	1	0	0	0	0	1	0	0	0	0	0	0	0	0	0	0	0	0	0	0	0	0	0	0	0	0	0	0	0	0	0	0	0	0	0	0	0	0	0	0	0	0	0	0	0	0	0	0	0	0	0	0	0	0	0	0	0	0	0	0	0	0	0	0	0	0	36.57	FALSE	FALSE	FALSE	209	0.01
SLC38A4p.Ile28Phe	SLC38A4	0.01025102306935998	0.00519858598461218	0	0.030753069208079	NA	NA	NA	NA	NA	NA	0.01477669288141755	0.009597850081581726	Phe	Ile	FALSE	NA	1	0	0	0	0	1	0	0	0	0	0	0	0	0	0	0	0	0	0	0	0	0	0	0	0	0	0	0	0	0	0	0	0	0	0	0	0	0	0	0	0	0	0	0	0	0	0	0	0	0	0	0	0	0	0	0	0	0	0	0	0	0	0	0	0	0	36.83	FALSE	FALSE	FALSE	209	0.01
SLC3A1p.Leu399Phe	SLC3A1	0.01025102306935998	0.00519858598461218	0	0.030753069208079	NA	NA	NA	NA	NA	NA	0.01477669288141755	0.009597850081581726	Phe	Leu	FALSE	NA	1	0	0	0	0	1	0	0	0	0	0	0	0	0	0	0	0	0	0	0	0	0	0	0	0	0	0	0	0	0	0	0	0	0	0	0	0	0	0	0	0	0	0	0	0	0	0	0	0	0	0	0	0	0	0	0	0	0	0	0	0	0	0	0	0	0	35.660000000000004	FALSE	FALSE	FALSE	209	0.01
SLC40A1p.Ile341Phe	SLC40A1	0.01025102306935998	0.00519858598461218	0	0.030753069208079	NA	NA	NA	NA	NA	NA	0.01477669288141755	0.009597850081581726	Phe	Ile	FALSE	NA	1	0	0	0	0	1	0	0	0	0	0	0	0	0	0	0	0	0	0	0	0	0	0	0	0	0	0	0	0	0	0	0	0	0	0	0	0	0	0	0	0	0	0	0	0	0	0	0	0	0	0	0	0	0	0	0	0	0	0	0	0	0	0	0	0	0	36.94	FALSE	FALSE	FALSE	209	0.01
SLC44A5p.Ile639Phe	SLC44A5	0.01025102306935998	0.00519858598461218	0	0.030753069208079	NA	NA	NA	NA	NA	NA	0.01477669288141755	0.009597850081581726	Phe	Ile	FALSE	NA	1	0	0	0	0	1	0	0	0	0	0	0	0	0	0	0	0	0	0	0	0	0	0	0	0	0	0	0	0	0	0	0	0	0	0	0	0	0	0	0	0	0	0	0	0	0	0	0	0	0	0	0	0	0	0	0	0	0	0	0	0	0	0	0	0	0	36.73	FALSE	FALSE	FALSE	209	0.01
SLC4A11p.Cys132Phe	SLC4A11	0.01025102306935998	0.00519858598461218	0	0.030753069208079	NA	NA	NA	NA	NA	NA	0.01477669288141755	0.009597850081581726	Phe	Cys	FALSE	NA	1	0	0	0	0	1	0	0	0	0	0	0	0	0	0	0	0	0	0	0	0	0	0	0	0	0	0	0	0	0	0	0	0	0	0	0	0	0	0	0	0	0	0	0	0	0	0	0	0	0	0	0	0	0	0	0	0	0	0	0	0	0	0	0	0	0	37.2	FALSE	FALSE	FALSE	209	0.01
SLC4A2p.Ser78Phe	SLC4A2	0.01025102306935998	0.00519858598461218	0	0.030753069208079	NA	NA	NA	NA	NA	NA	0.01477669288141755	0.009597850081581726	Phe	Ser	FALSE	NA	1	0	0	0	0	1	0	0	0	0	0	0	0	0	0	0	0	0	0	0	0	0	0	0	0	0	0	0	0	0	0	0	0	0	0	0	0	0	0	0	0	0	0	0	0	0	0	0	0	0	0	0	0	0	0	0	0	0	0	0	0	0	0	0	0	0	36.81	FALSE	FALSE	FALSE	209	0.01
SLC5A11p.Ile292Phe	SLC5A11	0.01025102306935998	0.00519858598461218	0	0.030753069208079	NA	NA	NA	NA	NA	NA	0.01477669288141755	0.009597850081581726	Phe	Ile	FALSE	NA	1	0	0	0	0	1	0	0	0	0	0	0	0	0	0	0	0	0	0	0	0	0	0	0	0	0	0	0	0	0	0	0	0	0	0	0	0	0	0	0	0	0	0	0	0	0	0	0	0	0	0	0	0	0	0	0	0	0	0	0	0	0	0	0	0	0	37.16	FALSE	FALSE	FALSE	209	0.01
SLC6A15p.Leu24Phe	SLC6A15	0.01025102306935998	0.00519858598461218	0	0.030753069208079	NA	NA	NA	NA	NA	NA	0.01477669288141755	0.009597850081581726	Phe	Leu	FALSE	NA	1	0	0	0	0	1	0	0	0	0	0	0	0	0	0	0	0	0	0	0	0	0	0	0	0	0	0	0	0	0	0	0	0	0	0	0	0	0	0	0	0	0	0	0	0	0	0	0	0	0	0	0	0	0	0	0	0	0	0	0	0	0	0	0	0	0	36.58	FALSE	FALSE	FALSE	209	0.01
SLC6A16p.Ile284Phe	SLC6A16	0.01025102306935998	0.00519858598461218	0	0.030753069208079	NA	NA	NA	NA	NA	NA	0.01477669288141755	0.009597850081581726	Phe	Ile	FALSE	NA	1	0	0	0	0	1	0	0	0	0	0	0	0	0	0	0	0	0	0	0	0	0	0	0	0	0	0	0	0	0	0	0	0	0	0	0	0	0	0	0	0	0	0	0	0	0	0	0	0	0	0	0	0	0	0	0	0	0	0	0	0	0	0	0	0	0	36.45	FALSE	FALSE	FALSE	209	0.01
SLC6A2p.Val437Phe	SLC6A2	0.01025102306935998	0.00519858598461218	0	0.030753069208079	NA	NA	NA	NA	NA	NA	0.01477669288141755	0.009597850081581726	Phe	Val	FALSE	NA	1	0	0	0	0	1	0	0	0	0	0	0	0	0	0	0	0	0	0	0	0	0	0	0	0	0	0	0	0	0	0	0	0	0	0	0	0	0	0	0	0	0	0	0	0	0	0	0	0	0	0	0	0	0	0	0	0	0	0	0	0	0	0	0	0	0	37.06	FALSE	FALSE	FALSE	209	0.01
SLC6A9p.Leu622Phe	SLC6A9	0.01025102306935998	0.00519858598461218	0	0.030753069208079	NA	NA	NA	NA	NA	NA	0.01477669288141755	0.009597850081581726	Phe	Leu	FALSE	NA	1	0	0	0	0	1	0	0	0	0	0	0	0	0	0	0	0	0	0	0	0	0	0	0	0	0	0	0	0	0	0	0	0	0	0	0	0	0	0	0	0	0	0	0	0	0	0	0	0	0	0	0	0	0	0	0	0	0	0	0	0	0	0	0	0	0	36.24	FALSE	FALSE	FALSE	209	0.01
SLC7A4p.Val344Phe	SLC7A4	0.01025102306935998	0.00519858598461218	0	0.030753069208079	NA	NA	NA	NA	NA	NA	0.01477669288141755	0.009597850081581726	Phe	Val	FALSE	NA	1	0	0	0	0	1	0	0	0	0	0	0	0	0	0	0	0	0	0	0	0	0	0	0	0	0	0	0	0	0	0	0	0	0	0	0	0	0	0	0	0	0	0	0	0	0	0	0	0	0	0	0	0	0	0	0	0	0	0	0	0	0	0	0	0	0	37.32	FALSE	FALSE	FALSE	209	0.01
SLC8A1p.Val792Phe	SLC8A1	0.01025102306935998	0.00519858598461218	0	0.030753069208079	NA	NA	NA	NA	NA	NA	0.01477669288141755	0.009597850081581726	Phe	Val	FALSE	NA	1	0	0	0	0	1	0	0	0	0	0	0	0	0	0	0	0	0	0	0	0	0	0	0	0	0	0	0	0	0	0	0	0	0	0	0	0	0	0	0	0	0	0	0	0	0	0	0	0	0	0	0	0	0	0	0	0	0	0	0	0	0	0	0	0	0	36.77	FALSE	FALSE	FALSE	209	0.01
SLC8A3p.Ile285Phe	SLC8A3	0.01025102306935998	0.00519858598461218	0	0.030753069208079	NA	NA	NA	NA	NA	NA	0.01477669288141755	0.009597850081581726	Phe	Ile	FALSE	NA	1	0	0	0	0	1	0	0	0	0	0	0	0	0	0	0	0	0	0	0	0	0	0	0	0	0	0	0	0	0	0	0	0	0	0	0	0	0	0	0	0	0	0	0	0	0	0	0	0	0	0	0	0	0	0	0	0	0	0	0	0	0	0	0	0	0	36.82	FALSE	FALSE	FALSE	209	0.01
SLC9A1p.Ser723Phe	SLC9A1	0.01025102306935998	0.00519858598461218	0	0.030753069208079	NA	NA	NA	NA	NA	NA	0.01477669288141755	0.009597850081581726	Phe	Ser	FALSE	NA	1	0	0	0	0	1	0	0	0	0	0	0	0	0	0	0	0	0	0	0	0	0	0	0	0	0	0	0	0	0	0	0	0	0	0	0	0	0	0	0	0	0	0	0	0	0	0	0	0	0	0	0	0	0	0	0	0	0	0	0	0	0	0	0	0	0	36.64	FALSE	FALSE	FALSE	209	0.01
SLC9A4p.Ile113Phe	SLC9A4	0.01025102306935998	0.00519858598461218	0	0.030753069208079	NA	NA	NA	NA	NA	NA	0.01477669288141755	0.009597850081581726	Phe	Ile	FALSE	NA	1	0	0	0	0	1	0	0	0	0	0	0	0	0	0	0	0	0	0	0	0	0	0	0	0	0	0	0	0	0	0	0	0	0	0	0	0	0	0	0	0	0	0	0	0	0	0	0	0	0	0	0	0	0	0	0	0	0	0	0	0	0	0	0	0	0	36.7	FALSE	FALSE	FALSE	209	0.01
SLC9B1p.Leu90Phe	SLC9B1	0.01025102306935998	0.00519858598461218	0	0.030753069208079	NA	NA	NA	NA	NA	NA	0.01477669288141755	0.009597850081581726	Phe	Leu	FALSE	NA	1	0	0	0	0	1	0	0	0	0	0	0	0	0	0	0	0	0	0	0	0	0	0	0	0	0	0	0	0	0	0	0	0	0	0	0	0	0	0	0	0	0	0	0	0	0	0	0	0	0	0	0	0	0	0	0	0	0	0	0	0	0	0	0	0	0	37.07	FALSE	FALSE	FALSE	209	0.01
SLC9C2p.Ile135Phe	SLC9C2	0.01025102306935998	0.00519858598461218	0	0.030753069208079	NA	NA	NA	NA	NA	NA	0.01477669288141755	0.009597850081581726	Phe	Ile	FALSE	NA	1	0	0	0	0	1	0	0	0	0	0	0	0	0	0	0	0	0	0	0	0	0	0	0	0	0	0	0	0	0	0	0	0	0	0	0	0	0	0	0	0	0	0	0	0	0	0	0	0	0	0	0	0	0	0	0	0	0	0	0	0	0	0	0	0	0	37.13	FALSE	FALSE	FALSE	209	0.01
SLC9C2p.Ile305Phe	SLC9C2	0.01025102306935998	0.00519858598461218	0	0.030753069208079	NA	NA	NA	NA	NA	NA	0.01477669288141755	0.009597850081581726	Phe	Ile	FALSE	NA	1	0	0	0	0	1	0	0	0	0	0	0	0	0	0	0	0	0	0	0	0	0	0	0	0	0	0	0	0	0	0	0	0	0	0	0	0	0	0	0	0	0	0	0	0	0	0	0	0	0	0	0	0	0	0	0	0	0	0	0	0	0	0	0	0	0	37.65	FALSE	FALSE	FALSE	209	0.01
SLCO4C1p.Cys570Phe	SLCO4C1	0.01025102306935998	0.00519858598461218	0	0.030753069208079	NA	NA	NA	NA	NA	NA	0.01477669288141755	0.009597850081581726	Phe	Cys	FALSE	NA	1	0	0	0	0	1	0	0	0	0	0	0	0	0	0	0	0	0	0	0	0	0	0	0	0	0	0	0	0	0	0	0	0	0	0	0	0	0	0	0	0	0	0	0	0	0	0	0	0	0	0	0	0	0	0	0	0	0	0	0	0	0	0	0	0	0	37.14	FALSE	FALSE	FALSE	209	0.01
SLCO4C1p.Val388Phe	SLCO4C1	0.01025102306935998	0.00519858598461218	0	0.030753069208079	NA	NA	NA	NA	NA	NA	0.01477669288141755	0.009597850081581726	Phe	Val	FALSE	NA	1	0	0	0	0	1	0	0	0	0	0	0	0	0	0	0	0	0	0	0	0	0	0	0	0	0	0	0	0	0	0	0	0	0	0	0	0	0	0	0	0	0	0	0	0	0	0	0	0	0	0	0	0	0	0	0	0	0	0	0	0	0	0	0	0	0	37.47	FALSE	FALSE	FALSE	209	0.01
SLCO6A1p.Leu438Phe	SLCO6A1	0.01025102306935998	0.00519858598461218	0	0.030753069208079	NA	NA	NA	NA	NA	NA	0.01477669288141755	0.009597850081581726	Phe	Leu	FALSE	NA	1	0	0	0	0	1	0	0	0	0	0	0	0	0	0	0	0	0	0	0	0	0	0	0	0	0	0	0	0	0	0	0	0	0	0	0	0	0	0	0	0	0	0	0	0	0	0	0	0	0	0	0	0	0	0	0	0	0	0	0	0	0	0	0	0	0	37.74	FALSE	FALSE	FALSE	209	0.01
SLFN5p.Leu351Phe	SLFN5	0.01025102306935998	0.00519858598461218	0	0.030753069208079	NA	NA	NA	NA	NA	NA	0.01477669288141755	0.009597850081581726	Phe	Leu	FALSE	NA	1	0	0	0	0	1	0	0	0	0	0	0	0	0	0	0	0	0	0	0	0	0	0	0	0	0	0	0	0	0	0	0	0	0	0	0	0	0	0	0	0	0	0	0	0	0	0	0	0	0	0	0	0	0	0	0	0	0	0	0	0	0	0	0	0	0	36.1	FALSE	FALSE	FALSE	209	0.01
SLITRK2p.Leu470Phe	SLITRK2	0.01025102306935998	0.00519858598461218	0	0.030753069208079	NA	NA	NA	NA	NA	NA	0.01477669288141755	0.009597850081581726	Phe	Leu	FALSE	NA	1	0	0	0	0	1	0	0	0	0	0	0	0	0	0	0	0	0	0	0	0	0	0	0	0	0	0	0	0	0	0	0	0	0	0	0	0	0	0	0	0	0	0	0	0	0	0	0	0	0	0	0	0	0	0	0	0	0	0	0	0	0	0	0	0	0	36.34	FALSE	FALSE	FALSE	209	0.01
SLITRK2p.Val835Phe	SLITRK2	0.01025102306935998	0.00519858598461218	0	0.030753069208079	NA	NA	NA	NA	NA	NA	0.01477669288141755	0.009597850081581726	Phe	Val	FALSE	NA	1	0	0	0	0	1	0	0	0	0	0	0	0	0	0	0	0	0	0	0	0	0	0	0	0	0	0	0	0	0	0	0	0	0	0	0	0	0	0	0	0	0	0	0	0	0	0	0	0	0	0	0	0	0	0	0	0	0	0	0	0	0	0	0	0	0	37.31	FALSE	FALSE	FALSE	209	0.01
SLITRK5p.Val630Phe	SLITRK5	0.01025102306935998	0.00519858598461218	0	0.030753069208079	NA	NA	NA	NA	NA	NA	0.01477669288141755	0.009597850081581726	Phe	Val	FALSE	NA	1	0	0	0	0	1	0	0	0	0	0	0	0	0	0	0	0	0	0	0	0	0	0	0	0	0	0	0	0	0	0	0	0	0	0	0	0	0	0	0	0	0	0	0	0	0	0	0	0	0	0	0	0	0	0	0	0	0	0	0	0	0	0	0	0	0	37.39	FALSE	FALSE	FALSE	209	0.01
SMAD6p.Val426Phe	SMAD6	0.01025102306935998	0.00519858598461218	0	0.030753069208079	NA	NA	NA	NA	NA	NA	0.01477669288141755	0.009597850081581726	Phe	Val	FALSE	NA	1	0	0	0	0	1	0	0	0	0	0	0	0	0	0	0	0	0	0	0	0	0	0	0	0	0	0	0	0	0	0	0	0	0	0	0	0	0	0	0	0	0	0	0	0	0	0	0	0	0	0	0	0	0	0	0	0	0	0	0	0	0	0	0	0	0	36.38	FALSE	FALSE	FALSE	209	0.01
SMC4p.Leu783Phe	SMC4	0.01025102306935998	0.00519858598461218	0	0.030753069208079	NA	NA	NA	NA	NA	NA	0.01477669288141755	0.009597850081581726	Phe	Leu	FALSE	NA	1	0	0	0	0	1	0	0	0	0	0	0	0	0	0	0	0	0	0	0	0	0	0	0	0	0	0	0	0	0	0	0	0	0	0	0	0	0	0	0	0	0	0	0	0	0	0	0	0	0	0	0	0	0	0	0	0	0	0	0	0	0	0	0	0	0	36.89	FALSE	FALSE	FALSE	209	0.01
SMC6p.Ser1002Phe	SMC6	0.01025102306935998	0.00519858598461218	0	0.030753069208079	NA	NA	NA	NA	NA	NA	0.01477669288141755	0.009597850081581726	Phe	Ser	FALSE	NA	1	0	0	0	0	1	0	0	0	0	0	0	0	0	0	0	0	0	0	0	0	0	0	0	0	0	0	0	0	0	0	0	0	0	0	0	0	0	0	0	0	0	0	0	0	0	0	0	0	0	0	0	0	0	0	0	0	0	0	0	0	0	0	0	0	0	36.69	FALSE	FALSE	FALSE	209	0.01
SMCHD1p.Ile545Phe	SMCHD1	0.01025102306935998	0.00519858598461218	0	0.030753069208079	NA	NA	NA	NA	NA	NA	0.01477669288141755	0.009597850081581726	Phe	Ile	FALSE	NA	1	0	0	0	0	1	0	0	0	0	0	0	0	0	0	0	0	0	0	0	0	0	0	0	0	0	0	0	0	0	0	0	0	0	0	0	0	0	0	0	0	0	0	0	0	0	0	0	0	0	0	0	0	0	0	0	0	0	0	0	0	0	0	0	0	0	37.29	FALSE	FALSE	FALSE	209	0.01
SMG1p.Ser1573Phe	SMG1	0.01025102306935998	0.00519858598461218	0	0.030753069208079	NA	NA	NA	NA	NA	NA	0.01477669288141755	0.009597850081581726	Phe	Ser	FALSE	NA	1	0	0	0	0	1	0	0	0	0	0	0	0	0	0	0	0	0	0	0	0	0	0	0	0	0	0	0	0	0	0	0	0	0	0	0	0	0	0	0	0	0	0	0	0	0	0	0	0	0	0	0	0	0	0	0	0	0	0	0	0	0	0	0	0	0	37.11	FALSE	FALSE	FALSE	209	0.01
SMOXp.Val261Phe	SMOX	0.01025102306935998	0.00519858598461218	0	0.030753069208079	NA	NA	NA	NA	NA	NA	0.01477669288141755	0.009597850081581726	Phe	Val	FALSE	NA	1	0	0	0	0	1	0	0	0	0	0	0	0	0	0	0	0	0	0	0	0	0	0	0	0	0	0	0	0	0	0	0	0	0	0	0	0	0	0	0	0	0	0	0	0	0	0	0	0	0	0	0	0	0	0	0	0	0	0	0	0	0	0	0	0	0	37.58	FALSE	FALSE	FALSE	209	0.01
SMPD2p.Ile78Phe	SMPD2	0.01025102306935998	0.00519858598461218	0	0.030753069208079	NA	NA	NA	NA	NA	NA	0.01477669288141755	0.009597850081581726	Phe	Ile	FALSE	NA	1	0	0	0	0	1	0	0	0	0	0	0	0	0	0	0	0	0	0	0	0	0	0	0	0	0	0	0	0	0	0	0	0	0	0	0	0	0	0	0	0	0	0	0	0	0	0	0	0	0	0	0	0	0	0	0	0	0	0	0	0	0	0	0	0	0	36.23	FALSE	FALSE	FALSE	209	0.01
SMPDL3Ap.Leu355Phe	SMPDL3A	0.01025102306935998	0.00519858598461218	0	0.030753069208079	NA	NA	NA	NA	NA	NA	0.01477669288141755	0.009597850081581726	Phe	Leu	FALSE	NA	1	0	0	0	0	1	0	0	0	0	0	0	0	0	0	0	0	0	0	0	0	0	0	0	0	0	0	0	0	0	0	0	0	0	0	0	0	0	0	0	0	0	0	0	0	0	0	0	0	0	0	0	0	0	0	0	0	0	0	0	0	0	0	0	0	0	36.82	FALSE	FALSE	FALSE	209	0.01
SNAI1p.Cys159Phe	SNAI1	0.01025102306935998	0.00519858598461218	0	0.030753069208079	NA	NA	NA	NA	NA	NA	0.01477669288141755	0.009597850081581726	Phe	Cys	FALSE	NA	1	0	0	0	0	1	0	0	0	0	0	0	0	0	0	0	0	0	0	0	0	0	0	0	0	0	0	0	0	0	0	0	0	0	0	0	0	0	0	0	0	0	0	0	0	0	0	0	0	0	0	0	0	0	0	0	0	0	0	0	0	0	0	0	0	0	35.54	FALSE	FALSE	FALSE	209	0.01
SNAPC4p.Ser1224Phe	SNAPC4	0.01025102306935998	0.00519858598461218	0	0.030753069208079	NA	NA	NA	NA	NA	NA	0.01477669288141755	0.009597850081581726	Phe	Ser	FALSE	NA	1	0	0	0	0	1	0	0	0	0	0	0	0	0	0	0	0	0	0	0	0	0	0	0	0	0	0	0	0	0	0	0	0	0	0	0	0	0	0	0	0	0	0	0	0	0	0	0	0	0	0	0	0	0	0	0	0	0	0	0	0	0	0	0	0	0	36.55	FALSE	FALSE	FALSE	209	0.01
SNTG1p.Ile462Phe	SNTG1	0.01025102306935998	0.00519858598461218	0	0.030753069208079	NA	NA	NA	NA	NA	NA	0.01477669288141755	0.009597850081581726	Phe	Ile	FALSE	NA	1	0	0	0	0	1	0	0	0	0	0	0	0	0	0	0	0	0	0	0	0	0	0	0	0	0	0	0	0	0	0	0	0	0	0	0	0	0	0	0	0	0	0	0	0	0	0	0	0	0	0	0	0	0	0	0	0	0	0	0	0	0	0	0	0	0	36.57	FALSE	FALSE	FALSE	209	0.01
SNTG1p.Ser507Phe	SNTG1	0.01025102306935998	0.00519858598461218	0	0.030753069208079	NA	NA	NA	NA	NA	NA	0.01477669288141755	0.009597850081581726	Phe	Ser	FALSE	NA	1	0	0	0	0	1	0	0	0	0	0	0	0	0	0	0	0	0	0	0	0	0	0	0	0	0	0	0	0	0	0	0	0	0	0	0	0	0	0	0	0	0	0	0	0	0	0	0	0	0	0	0	0	0	0	0	0	0	0	0	0	0	0	0	0	0	37.27	FALSE	FALSE	FALSE	209	0.01
SOCS6p.Cys241Phe	SOCS6	0.01025102306935998	0.00519858598461218	0	0.030753069208079	NA	NA	NA	NA	NA	NA	0.01477669288141755	0.009597850081581726	Phe	Cys	FALSE	NA	1	0	0	0	0	1	0	0	0	0	0	0	0	0	0	0	0	0	0	0	0	0	0	0	0	0	0	0	0	0	0	0	0	0	0	0	0	0	0	0	0	0	0	0	0	0	0	0	0	0	0	0	0	0	0	0	0	0	0	0	0	0	0	0	0	0	36.45	FALSE	FALSE	FALSE	209	0.01
SOHLH2p.Leu204Phe	SOHLH2	0.01025102306935998	0.00519858598461218	0	0.030753069208079	NA	NA	NA	NA	NA	NA	0.01477669288141755	0.009597850081581726	Phe	Leu	FALSE	NA	1	0	0	0	0	1	0	0	0	0	0	0	0	0	0	0	0	0	0	0	0	0	0	0	0	0	0	0	0	0	0	0	0	0	0	0	0	0	0	0	0	0	0	0	0	0	0	0	0	0	0	0	0	0	0	0	0	0	0	0	0	0	0	0	0	0	37.35	FALSE	FALSE	FALSE	209	0.01
SORCS1p.Cys723Phe	SORCS1	0.01025102306935998	0.00519858598461218	0	0.030753069208079	NA	NA	NA	NA	NA	NA	0.01477669288141755	0.009597850081581726	Phe	Cys	FALSE	NA	1	0	0	0	0	1	0	0	0	0	0	0	0	0	0	0	0	0	0	0	0	0	0	0	0	0	0	0	0	0	0	0	0	0	0	0	0	0	0	0	0	0	0	0	0	0	0	0	0	0	0	0	0	0	0	0	0	0	0	0	0	0	0	0	0	0	36.81	FALSE	FALSE	FALSE	209	0.01
SORL1p.Ser2133Phe	SORL1	0.01025102306935998	0.00519858598461218	0	0.030753069208079	NA	NA	NA	NA	NA	NA	0.01477669288141755	0.009597850081581726	Phe	Ser	FALSE	NA	1	0	0	0	0	1	0	0	0	0	0	0	0	0	0	0	0	0	0	0	0	0	0	0	0	0	0	0	0	0	0	0	0	0	0	0	0	0	0	0	0	0	0	0	0	0	0	0	0	0	0	0	0	0	0	0	0	0	0	0	0	0	0	0	0	0	36.45	FALSE	FALSE	FALSE	209	0.01
SOS2p.Ser44Phe	SOS2	0.01025102306935998	0.00519858598461218	0	0.030753069208079	NA	NA	NA	NA	NA	NA	0.01477669288141755	0.009597850081581726	Phe	Ser	FALSE	NA	1	0	0	0	0	1	0	0	0	0	0	0	0	0	0	0	0	0	0	0	0	0	0	0	0	0	0	0	0	0	0	0	0	0	0	0	0	0	0	0	0	0	0	0	0	0	0	0	0	0	0	0	0	0	0	0	0	0	0	0	0	0	0	0	0	0	36.34	TRUE	FALSE	FALSE	209	0.01
SP110p.Leu699Phe	SP110	0.01025102306935998	0.00519858598461218	0	0.030753069208079	NA	NA	NA	NA	NA	NA	0.01477669288141755	0.009597850081581726	Phe	Leu	FALSE	NA	1	0	0	0	0	1	0	0	0	0	0	0	0	0	0	0	0	0	0	0	0	0	0	0	0	0	0	0	0	0	0	0	0	0	0	0	0	0	0	0	0	0	0	0	0	0	0	0	0	0	0	0	0	0	0	0	0	0	0	0	0	0	0	0	0	0	36.69	FALSE	FALSE	FALSE	209	0.01
SP110p.Ser423Phe	SP110	0.01025102306935998	0.00519858598461218	0	0.030753069208079	NA	NA	NA	NA	NA	NA	0.01477669288141755	0.009597850081581726	Phe	Ser	FALSE	NA	1	0	0	0	0	1	0	0	0	0	0	0	0	0	0	0	0	0	0	0	0	0	0	0	0	0	0	0	0	0	0	0	0	0	0	0	0	0	0	0	0	0	0	0	0	0	0	0	0	0	0	0	0	0	0	0	0	0	0	0	0	0	0	0	0	0	37.15	FALSE	FALSE	FALSE	209	0.01
SP140Lp.Val49Phe	SP140L	0.01025102306935998	0.00519858598461218	0	0.030753069208079	NA	NA	NA	NA	NA	NA	0.01477669288141755	0.009597850081581726	Phe	Val	FALSE	NA	1	0	0	0	0	1	0	0	0	0	0	0	0	0	0	0	0	0	0	0	0	0	0	0	0	0	0	0	0	0	0	0	0	0	0	0	0	0	0	0	0	0	0	0	0	0	0	0	0	0	0	0	0	0	0	0	0	0	0	0	0	0	0	0	0	0	37.43	FALSE	FALSE	FALSE	209	0.01
SP3p.Leu737Phe	SP3	0.01025102306935998	0.00519858598461218	0	0.030753069208079	NA	NA	NA	NA	NA	NA	0.01477669288141755	0.009597850081581726	Phe	Leu	FALSE	NA	1	0	0	0	0	1	0	0	0	0	0	0	0	0	0	0	0	0	0	0	0	0	0	0	0	0	0	0	0	0	0	0	0	0	0	0	0	0	0	0	0	0	0	0	0	0	0	0	0	0	0	0	0	0	0	0	0	0	0	0	0	0	0	0	0	0	37.55	FALSE	FALSE	FALSE	209	0.01
SP3p.Val184Phe	SP3	0.01025102306935998	0.00519858598461218	0	0.030753069208079	NA	NA	NA	NA	NA	NA	0.01477669288141755	0.009597850081581726	Phe	Val	FALSE	NA	1	0	0	0	0	1	0	0	0	0	0	0	0	0	0	0	0	0	0	0	0	0	0	0	0	0	0	0	0	0	0	0	0	0	0	0	0	0	0	0	0	0	0	0	0	0	0	0	0	0	0	0	0	0	0	0	0	0	0	0	0	0	0	0	0	0	36.81	FALSE	FALSE	FALSE	209	0.01
SP8p.Ser58Phe	SP8	0.01025102306935998	0.00519858598461218	0	0.030753069208079	NA	NA	NA	NA	NA	NA	0.01477669288141755	0.009597850081581726	Phe	Ser	FALSE	NA	1	0	0	0	0	1	0	0	0	0	0	0	0	0	0	0	0	0	0	0	0	0	0	0	0	0	0	0	0	0	0	0	0	0	0	0	0	0	0	0	0	0	0	0	0	0	0	0	0	0	0	0	0	0	0	0	0	0	0	0	0	0	0	0	0	0	36.21	FALSE	FALSE	FALSE	209	0.01
SPATA17p.Leu117Phe	SPATA17	0.01025102306935998	0.00519858598461218	0	0.030753069208079	NA	NA	NA	NA	NA	NA	0.01477669288141755	0.009597850081581726	Phe	Leu	FALSE	NA	1	0	0	0	0	1	0	0	0	0	0	0	0	0	0	0	0	0	0	0	0	0	0	0	0	0	0	0	0	0	0	0	0	0	0	0	0	0	0	0	0	0	0	0	0	0	0	0	0	0	0	0	0	0	0	0	0	0	0	0	0	0	0	0	0	0	36.04	FALSE	FALSE	FALSE	209	0.01
SPECC1Lp.Ser980Phe	SPECC1L	0.01025102306935998	0.00519858598461218	0	0.030753069208079	NA	NA	NA	NA	NA	NA	0.01477669288141755	0.009597850081581726	Phe	Ser	FALSE	NA	1	0	0	0	0	1	0	0	0	0	0	0	0	0	0	0	0	0	0	0	0	0	0	0	0	0	0	0	0	0	0	0	0	0	0	0	0	0	0	0	0	0	0	0	0	0	0	0	0	0	0	0	0	0	0	0	0	0	0	0	0	0	0	0	0	0	36.3	FALSE	FALSE	FALSE	209	0.01
SPG11p.Ser464Phe	SPG11	0.01025102306935998	0.00519858598461218	0	0.030753069208079	NA	NA	NA	NA	NA	NA	0.01477669288141755	0.009597850081581726	Phe	Ser	FALSE	NA	1	0	0	0	0	1	0	0	0	0	0	0	0	0	0	0	0	0	0	0	0	0	0	0	0	0	0	0	0	0	0	0	0	0	0	0	0	0	0	0	0	0	0	0	0	0	0	0	0	0	0	0	0	0	0	0	0	0	0	0	0	0	0	0	0	0	36.36	FALSE	FALSE	FALSE	209	0.01
SPINK9p.Leu38Phe	SPINK9	0.01025102306935998	0.00519858598461218	0	0.030753069208079	NA	NA	NA	NA	NA	NA	0.01477669288141755	0.009597850081581726	Phe	Leu	FALSE	NA	1	0	0	0	0	1	0	0	0	0	0	0	0	0	0	0	0	0	0	0	0	0	0	0	0	0	0	0	0	0	0	0	0	0	0	0	0	0	0	0	0	0	0	0	0	0	0	0	0	0	0	0	0	0	0	0	0	0	0	0	0	0	0	0	0	0	37.37	FALSE	FALSE	FALSE	209	0.01
SPNS1p.Tyr408Phe	SPNS1	0.01025102306935998	0.00519858598461218	0	0.030753069208079	NA	NA	NA	NA	NA	NA	0.01477669288141755	0.009597850081581726	Phe	Tyr	FALSE	NA	1	0	0	0	0	1	0	0	0	0	0	0	0	0	0	0	0	0	0	0	0	0	0	0	0	0	0	0	0	0	0	0	0	0	0	0	0	0	0	0	0	0	0	0	0	0	0	0	0	0	0	0	0	0	0	0	0	0	0	0	0	0	0	0	0	0	36.69	FALSE	FALSE	FALSE	209	0.01
SPOCD1p.Ile59Phe	SPOCD1	0.01025102306935998	0.00519858598461218	0	0.030753069208079	NA	NA	NA	NA	NA	NA	0.01477669288141755	0.009597850081581726	Phe	Ile	FALSE	NA	1	0	0	0	0	1	0	0	0	0	0	0	0	0	0	0	0	0	0	0	0	0	0	0	0	0	0	0	0	0	0	0	0	0	0	0	0	0	0	0	0	0	0	0	0	0	0	0	0	0	0	0	0	0	0	0	0	0	0	0	0	0	0	0	0	0	36.78	FALSE	FALSE	FALSE	209	0.01
SPOCD1p.Ser2Phe	SPOCD1	0.01025102306935998	0.00519858598461218	0	0.030753069208079	NA	NA	NA	NA	NA	NA	0.01477669288141755	0.009597850081581726	Phe	Ser	FALSE	NA	1	0	0	0	0	1	0	0	0	0	0	0	0	0	0	0	0	0	0	0	0	0	0	0	0	0	0	0	0	0	0	0	0	0	0	0	0	0	0	0	0	0	0	0	0	0	0	0	0	0	0	0	0	0	0	0	0	0	0	0	0	0	0	0	0	0	36.29	FALSE	FALSE	FALSE	209	0.01
SPOPp.Tyr87Phe	SPOP	0.01025102306935998	0.00519858598461218	0	0.030753069208079	NA	NA	NA	NA	NA	NA	0.01477669288141755	0.009597850081581726	Phe	Tyr	FALSE	1	1	0	0	0	0	1	0	0	0	0	0	0	0	0	0	0	0	0	0	0	0	0	0	0	0	0	0	0	0	0	0	0	0	0	0	0	0	0	0	0	0	0	0	0	0	0	0	0	0	0	0	0	0	0	0	0	0	0	0	0	0	0	0	0	0	0	37.03	FALSE	FALSE	FALSE	209	0.01
SPRR2Fp.Ser44Phe	SPRR2F	0.01025102306935998	0.00519858598461218	0	0.030753069208079	NA	NA	NA	NA	NA	NA	0.01477669288141755	0.009597850081581726	Phe	Ser	FALSE	NA	1	0	0	0	0	1	0	0	0	0	0	0	0	0	0	0	0	0	0	0	0	0	0	0	0	0	0	0	0	0	0	0	0	0	0	0	0	0	0	0	0	0	0	0	0	0	0	0	0	0	0	0	0	0	0	0	0	0	0	0	0	0	0	0	0	0	37.22	FALSE	FALSE	FALSE	209	0.01
SPRR3p.Cys90Phe	SPRR3	0.01025102306935998	0.00519858598461218	0	0.030753069208079	NA	NA	NA	NA	NA	NA	0.01477669288141755	0.009597850081581726	Phe	Cys	FALSE	NA	1	0	0	0	0	1	0	0	0	0	0	0	0	0	0	0	0	0	0	0	0	0	0	0	0	0	0	0	0	0	0	0	0	0	0	0	0	0	0	0	0	0	0	0	0	0	0	0	0	0	0	0	0	0	0	0	0	0	0	0	0	0	0	0	0	0	36.92	FALSE	FALSE	FALSE	209	0.01
SPTA1p.Leu1701Phe	SPTA1	0.01025102306935998	0.00519858598461218	0	0.030753069208079	NA	NA	NA	NA	NA	NA	0.01477669288141755	0.009597850081581726	Phe	Leu	FALSE	NA	1	0	0	0	0	1	0	0	0	0	0	0	0	0	0	0	0	0	0	0	0	0	0	0	0	0	0	0	0	0	0	0	0	0	0	0	0	0	0	0	0	0	0	0	0	0	0	0	0	0	0	0	0	0	0	0	0	0	0	0	0	0	0	0	0	0	36.26	FALSE	FALSE	FALSE	209	0.01
SPTBN1p.Ser265Phe	SPTBN1	0.01025102306935998	0.00519858598461218	0	0.030753069208079	NA	NA	NA	NA	NA	NA	0.01477669288141755	0.009597850081581726	Phe	Ser	FALSE	NA	1	0	0	0	0	1	0	0	0	0	0	0	0	0	0	0	0	0	0	0	0	0	0	0	0	0	0	0	0	0	0	0	0	0	0	0	0	0	0	0	0	0	0	0	0	0	0	0	0	0	0	0	0	0	0	0	0	0	0	0	0	0	0	0	0	0	36.3	FALSE	FALSE	FALSE	209	0.01
SPTBN1p.Ser778Phe	SPTBN1	0.01025102306935998	0.00519858598461218	0	0.030753069208079	NA	NA	NA	NA	NA	NA	0.01477669288141755	0.009597850081581726	Phe	Ser	FALSE	NA	1	0	0	0	0	1	0	0	0	0	0	0	0	0	0	0	0	0	0	0	0	0	0	0	0	0	0	0	0	0	0	0	0	0	0	0	0	0	0	0	0	0	0	0	0	0	0	0	0	0	0	0	0	0	0	0	0	0	0	0	0	0	0	0	0	0	36.32	FALSE	FALSE	FALSE	209	0.01
SPTBN2p.Ile1036Phe	SPTBN2	0.01025102306935998	0.00519858598461218	0	0.030753069208079	NA	NA	NA	NA	NA	NA	0.01477669288141755	0.009597850081581726	Phe	Ile	FALSE	NA	1	0	0	0	0	1	0	0	0	0	0	0	0	0	0	0	0	0	0	0	0	0	0	0	0	0	0	0	0	0	0	0	0	0	0	0	0	0	0	0	0	0	0	0	0	0	0	0	0	0	0	0	0	0	0	0	0	0	0	0	0	0	0	0	0	0	36.99	FALSE	FALSE	FALSE	209	0.01
SPTBN2p.Val1945Phe	SPTBN2	0.01025102306935998	0.00519858598461218	0	0.030753069208079	NA	NA	NA	NA	NA	NA	0.01477669288141755	0.009597850081581726	Phe	Val	FALSE	NA	1	0	0	0	0	1	0	0	0	0	0	0	0	0	0	0	0	0	0	0	0	0	0	0	0	0	0	0	0	0	0	0	0	0	0	0	0	0	0	0	0	0	0	0	0	0	0	0	0	0	0	0	0	0	0	0	0	0	0	0	0	0	0	0	0	0	36.39	FALSE	FALSE	FALSE	209	0.01
SRCAPp.Leu894Phe	SRCAP	0.01025102306935998	0.00519858598461218	0	0.030753069208079	NA	NA	NA	NA	NA	NA	0.01477669288141755	0.009597850081581726	Phe	Leu	FALSE	NA	1	0	0	0	0	1	0	0	0	0	0	0	0	0	0	0	0	0	0	0	0	0	0	0	0	0	0	0	0	0	0	0	0	0	0	0	0	0	0	0	0	0	0	0	0	0	0	0	0	0	0	0	0	0	0	0	0	0	0	0	0	0	0	0	0	0	36.77	FALSE	FALSE	FALSE	209	0.01
SRCIN1p.Leu990Phe	SRCIN1	0.01025102306935998	0.00519858598461218	0	0.030753069208079	NA	NA	NA	NA	NA	NA	0.01477669288141755	0.009597850081581726	Phe	Leu	FALSE	NA	1	0	0	0	0	1	0	0	0	0	0	0	0	0	0	0	0	0	0	0	0	0	0	0	0	0	0	0	0	0	0	0	0	0	0	0	0	0	0	0	0	0	0	0	0	0	0	0	0	0	0	0	0	0	0	0	0	0	0	0	0	0	0	0	0	0	37.07	FALSE	FALSE	FALSE	209	0.01
SREBF1p.Val579Phe	SREBF1	0.01025102306935998	0.00519858598461218	0	0.030753069208079	NA	NA	NA	NA	NA	NA	0.01477669288141755	0.009597850081581726	Phe	Val	FALSE	NA	1	0	0	0	0	1	0	0	0	0	0	0	0	0	0	0	0	0	0	0	0	0	0	0	0	0	0	0	0	0	0	0	0	0	0	0	0	0	0	0	0	0	0	0	0	0	0	0	0	0	0	0	0	0	0	0	0	0	0	0	0	0	0	0	0	0	37.74	FALSE	FALSE	FALSE	209	0.01
SREBF1p.Val596Phe	SREBF1	0.01025102306935998	0.00519858598461218	0	0.030753069208079	NA	NA	NA	NA	NA	NA	0.01477669288141755	0.009597850081581726	Phe	Val	FALSE	NA	1	0	0	0	0	1	0	0	0	0	0	0	0	0	0	0	0	0	0	0	0	0	0	0	0	0	0	0	0	0	0	0	0	0	0	0	0	0	0	0	0	0	0	0	0	0	0	0	0	0	0	0	0	0	0	0	0	0	0	0	0	0	0	0	0	0	36.84	FALSE	FALSE	FALSE	209	0.01
SRLp.Ile221Phe	SRL	0.01025102306935998	0.00519858598461218	0	0.030753069208079	NA	NA	NA	NA	NA	NA	0.01477669288141755	0.009597850081581726	Phe	Ile	FALSE	NA	1	0	0	0	0	1	0	0	0	0	0	0	0	0	0	0	0	0	0	0	0	0	0	0	0	0	0	0	0	0	0	0	0	0	0	0	0	0	0	0	0	0	0	0	0	0	0	0	0	0	0	0	0	0	0	0	0	0	0	0	0	0	0	0	0	0	36.94	FALSE	FALSE	FALSE	209	0.01
SRRM2p.Ser2018Phe	SRRM2	0.01025102306935998	0.00519858598461218	0	0.030753069208079	NA	NA	NA	NA	NA	NA	0.01477669288141755	0.009597850081581726	Phe	Ser	FALSE	NA	1	0	0	0	0	1	0	0	0	0	0	0	0	0	0	0	0	0	0	0	0	0	0	0	0	0	0	0	0	0	0	0	0	0	0	0	0	0	0	0	0	0	0	0	0	0	0	0	0	0	0	0	0	0	0	0	0	0	0	0	0	0	0	0	0	0	35.7	FALSE	FALSE	FALSE	209	0.01
SS18L1p.Ser308Phe	SS18L1	0.01025102306935998	0.00519858598461218	0	0.030753069208079	NA	NA	NA	NA	NA	NA	0.01477669288141755	0.009597850081581726	Phe	Ser	FALSE	1	1	0	0	0	0	1	0	0	0	0	0	0	0	0	0	0	0	0	0	0	0	0	0	0	0	0	0	0	0	0	0	0	0	0	0	0	0	0	0	0	0	0	0	0	0	0	0	0	0	0	0	0	0	0	0	0	0	0	0	0	0	0	0	0	0	0	37.52	FALSE	FALSE	FALSE	209	0.01
SSH2p.Leu789Phe	SSH2	0.01025102306935998	0.00519858598461218	0	0.030753069208079	NA	NA	NA	NA	NA	NA	0.01477669288141755	0.009597850081581726	Phe	Leu	FALSE	NA	1	0	0	0	0	1	0	0	0	0	0	0	0	0	0	0	0	0	0	0	0	0	0	0	0	0	0	0	0	0	0	0	0	0	0	0	0	0	0	0	0	0	0	0	0	0	0	0	0	0	0	0	0	0	0	0	0	0	0	0	0	0	0	0	0	0	36.59	FALSE	FALSE	FALSE	209	0.01
SSTR1p.Leu326Phe	SSTR1	0.01025102306935998	0.00519858598461218	0	0.030753069208079	NA	NA	NA	NA	NA	NA	0.01477669288141755	0.009597850081581726	Phe	Leu	FALSE	NA	1	0	0	0	0	1	0	0	0	0	0	0	0	0	0	0	0	0	0	0	0	0	0	0	0	0	0	0	0	0	0	0	0	0	0	0	0	0	0	0	0	0	0	0	0	0	0	0	0	0	0	0	0	0	0	0	0	0	0	0	0	0	0	0	0	0	36.27	FALSE	FALSE	FALSE	209	0.01
ST18p.Ile722Phe	ST18	0.01025102306935998	0.00519858598461218	0	0.030753069208079	NA	NA	NA	NA	NA	NA	0.01477669288141755	0.009597850081581726	Phe	Ile	FALSE	NA	1	0	0	0	0	1	0	0	0	0	0	0	0	0	0	0	0	0	0	0	0	0	0	0	0	0	0	0	0	0	0	0	0	0	0	0	0	0	0	0	0	0	0	0	0	0	0	0	0	0	0	0	0	0	0	0	0	0	0	0	0	0	0	0	0	0	37.38	FALSE	FALSE	FALSE	209	0.01
ST6GALNAC1p.Leu435Phe	ST6GALNAC1	0.01025102306935998	0.00519858598461218	0	0.030753069208079	NA	NA	NA	NA	NA	NA	0.01477669288141755	0.009597850081581726	Phe	Leu	FALSE	NA	1	0	0	0	0	1	0	0	0	0	0	0	0	0	0	0	0	0	0	0	0	0	0	0	0	0	0	0	0	0	0	0	0	0	0	0	0	0	0	0	0	0	0	0	0	0	0	0	0	0	0	0	0	0	0	0	0	0	0	0	0	0	0	0	0	0	37.18	FALSE	FALSE	FALSE	209	0.01
STAB2p.Cys19Phe	STAB2	0.01025102306935998	0.00519858598461218	0	0.030753069208079	NA	NA	NA	NA	NA	NA	0.01477669288141755	0.009597850081581726	Phe	Cys	FALSE	NA	1	0	0	0	0	1	0	0	0	0	0	0	0	0	0	0	0	0	0	0	0	0	0	0	0	0	0	0	0	0	0	0	0	0	0	0	0	0	0	0	0	0	0	0	0	0	0	0	0	0	0	0	0	0	0	0	0	0	0	0	0	0	0	0	0	0	36.75	FALSE	FALSE	FALSE	209	0.01
STAC2p.Ser192Phe	STAC2	0.01025102306935998	0.00519858598461218	0	0.030753069208079	NA	NA	NA	NA	NA	NA	0.01477669288141755	0.009597850081581726	Phe	Ser	FALSE	NA	1	0	0	0	0	1	0	0	0	0	0	0	0	0	0	0	0	0	0	0	0	0	0	0	0	0	0	0	0	0	0	0	0	0	0	0	0	0	0	0	0	0	0	0	0	0	0	0	0	0	0	0	0	0	0	0	0	0	0	0	0	0	0	0	0	0	37.17	FALSE	FALSE	FALSE	209	0.01
STAG1p.Leu267Phe	STAG1	0.01025102306935998	0.00519858598461218	0	0.030753069208079	NA	NA	NA	NA	NA	NA	0.01477669288141755	0.009597850081581726	Phe	Leu	FALSE	2	1	0	0	0	0	1	0	0	0	0	0	0	0	0	0	0	0	0	0	0	0	0	0	0	0	0	0	0	0	0	0	0	0	0	0	0	0	0	0	0	0	0	0	0	0	0	0	0	0	0	0	0	0	0	0	0	0	0	0	0	0	0	0	0	0	0	36.86	FALSE	FALSE	FALSE	209	0.01
STAT4p.Leu633Phe	STAT4	0.01025102306935998	0.00519858598461218	0	0.030753069208079	NA	NA	NA	NA	NA	NA	0.01477669288141755	0.009597850081581726	Phe	Leu	FALSE	NA	1	0	0	0	0	1	0	0	0	0	0	0	0	0	0	0	0	0	0	0	0	0	0	0	0	0	0	0	0	0	0	0	0	0	0	0	0	0	0	0	0	0	0	0	0	0	0	0	0	0	0	0	0	0	0	0	0	0	0	0	0	0	0	0	0	0	37.34	FALSE	FALSE	FALSE	209	0.01
STRIP2p.Ser318Phe	STRIP2	0.01025102306935998	0.00519858598461218	0	0.030753069208079	NA	NA	NA	NA	NA	NA	0.01477669288141755	0.009597850081581726	Phe	Ser	FALSE	NA	1	0	0	0	0	1	0	0	0	0	0	0	0	0	0	0	0	0	0	0	0	0	0	0	0	0	0	0	0	0	0	0	0	0	0	0	0	0	0	0	0	0	0	0	0	0	0	0	0	0	0	0	0	0	0	0	0	0	0	0	0	0	0	0	0	0	36.69	FALSE	FALSE	FALSE	209	0.01
STXBP5Lp.Val247Phe	STXBP5L	0.01025102306935998	0.00519858598461218	0	0.030753069208079	NA	NA	NA	NA	NA	NA	0.01477669288141755	0.009597850081581726	Phe	Val	FALSE	NA	1	0	0	0	0	1	0	0	0	0	0	0	0	0	0	0	0	0	0	0	0	0	0	0	0	0	0	0	0	0	0	0	0	0	0	0	0	0	0	0	0	0	0	0	0	0	0	0	0	0	0	0	0	0	0	0	0	0	0	0	0	0	0	0	0	0	36.48	FALSE	FALSE	FALSE	209	0.01
SULT1B1p.Leu115Phe	SULT1B1	0.01025102306935998	0.00519858598461218	0	0.030753069208079	NA	NA	NA	NA	NA	NA	0.01477669288141755	0.009597850081581726	Phe	Leu	FALSE	NA	1	0	0	0	0	1	0	0	0	0	0	0	0	0	0	0	0	0	0	0	0	0	0	0	0	0	0	0	0	0	0	0	0	0	0	0	0	0	0	0	0	0	0	0	0	0	0	0	0	0	0	0	0	0	0	0	0	0	0	0	0	0	0	0	0	0	36.3	FALSE	FALSE	FALSE	209	0.01
SUV39H1p.Leu388Phe	SUV39H1	0.01025102306935998	0.00519858598461218	0	0.030753069208079	NA	NA	NA	NA	NA	NA	0.01477669288141755	0.009597850081581726	Phe	Leu	FALSE	NA	1	0	0	0	0	1	0	0	0	0	0	0	0	0	0	0	0	0	0	0	0	0	0	0	0	0	0	0	0	0	0	0	0	0	0	0	0	0	0	0	0	0	0	0	0	0	0	0	0	0	0	0	0	0	0	0	0	0	0	0	0	0	0	0	0	0	36.66	FALSE	FALSE	FALSE	209	0.01
SUV420H1p.Ser790Phe	SUV420H1	0.01025102306935998	0.00519858598461218	0	0.030753069208079	NA	NA	NA	NA	NA	NA	0.01477669288141755	0.009597850081581726	Phe	Ser	FALSE	NA	1	0	0	0	0	1	0	0	0	0	0	0	0	0	0	0	0	0	0	0	0	0	0	0	0	0	0	0	0	0	0	0	0	0	0	0	0	0	0	0	0	0	0	0	0	0	0	0	0	0	0	0	0	0	0	0	0	0	0	0	0	0	0	0	0	0	37.21	FALSE	FALSE	FALSE	209	0.01
SVEP1p.Cys2435Phe	SVEP1	0.01025102306935998	0.00519858598461218	0	0.030753069208079	NA	NA	NA	NA	NA	NA	0.01477669288141755	0.009597850081581726	Phe	Cys	FALSE	NA	1	0	0	0	0	1	0	0	0	0	0	0	0	0	0	0	0	0	0	0	0	0	0	0	0	0	0	0	0	0	0	0	0	0	0	0	0	0	0	0	0	0	0	0	0	0	0	0	0	0	0	0	0	0	0	0	0	0	0	0	0	0	0	0	0	0	36.78	FALSE	FALSE	FALSE	209	0.01
SVEP1p.Leu425Phe	SVEP1	0.01025102306935998	0.00519858598461218	0	0.030753069208079	NA	NA	NA	NA	NA	NA	0.01477669288141755	0.009597850081581726	Phe	Leu	FALSE	NA	1	0	0	0	0	1	0	0	0	0	0	0	0	0	0	0	0	0	0	0	0	0	0	0	0	0	0	0	0	0	0	0	0	0	0	0	0	0	0	0	0	0	0	0	0	0	0	0	0	0	0	0	0	0	0	0	0	0	0	0	0	0	0	0	0	0	36.9	FALSE	FALSE	FALSE	209	0.01
SVILp.Ser228Phe	SVIL	0.01025102306935998	0.00519858598461218	0	0.030753069208079	NA	NA	NA	NA	NA	NA	0.01477669288141755	0.009597850081581726	Phe	Ser	FALSE	NA	1	0	0	0	0	1	0	0	0	0	0	0	0	0	0	0	0	0	0	0	0	0	0	0	0	0	0	0	0	0	0	0	0	0	0	0	0	0	0	0	0	0	0	0	0	0	0	0	0	0	0	0	0	0	0	0	0	0	0	0	0	0	0	0	0	0	37.4	FALSE	FALSE	FALSE	209	0.01
SWT1p.Leu896Phe	SWT1	0.01025102306935998	0.00519858598461218	0	0.030753069208079	NA	NA	NA	NA	NA	NA	0.01477669288141755	0.009597850081581726	Phe	Leu	FALSE	NA	1	0	0	0	0	1	0	0	0	0	0	0	0	0	0	0	0	0	0	0	0	0	0	0	0	0	0	0	0	0	0	0	0	0	0	0	0	0	0	0	0	0	0	0	0	0	0	0	0	0	0	0	0	0	0	0	0	0	0	0	0	0	0	0	0	0	36.31	FALSE	FALSE	FALSE	209	0.01
SYCP2Lp.Leu481Phe	SYCP2L	0.01025102306935998	0.00519858598461218	0	0.030753069208079	NA	NA	NA	NA	NA	NA	0.01477669288141755	0.009597850081581726	Phe	Leu	FALSE	NA	1	0	0	0	0	1	0	0	0	0	0	0	0	0	0	0	0	0	0	0	0	0	0	0	0	0	0	0	0	0	0	0	0	0	0	0	0	0	0	0	0	0	0	0	0	0	0	0	0	0	0	0	0	0	0	0	0	0	0	0	0	0	0	0	0	0	36.71	FALSE	FALSE	FALSE	209	0.01
SYCP2p.Leu1432Phe	SYCP2	0.01025102306935998	0.00519858598461218	0	0.030753069208079	NA	NA	NA	NA	NA	NA	0.01477669288141755	0.009597850081581726	Phe	Leu	FALSE	NA	1	0	0	0	0	1	0	0	0	0	0	0	0	0	0	0	0	0	0	0	0	0	0	0	0	0	0	0	0	0	0	0	0	0	0	0	0	0	0	0	0	0	0	0	0	0	0	0	0	0	0	0	0	0	0	0	0	0	0	0	0	0	0	0	0	0	37.23	FALSE	FALSE	FALSE	209	0.01
SYKp.Cys101Phe	SYK	0.01025102306935998	0.00519858598461218	0	0.030753069208079	NA	NA	NA	NA	NA	NA	0.01477669288141755	0.009597850081581726	Phe	Cys	FALSE	1	1	0	0	0	0	1	0	0	0	0	0	0	0	0	0	0	0	0	0	0	0	0	0	0	0	0	0	0	0	0	0	0	0	0	0	0	0	0	0	0	0	0	0	0	0	0	0	0	0	0	0	0	0	0	0	0	0	0	0	0	0	0	0	0	0	0	36.56	FALSE	FALSE	FALSE	209	0.01
SYNE1p.Leu482Phe	SYNE1	0.01025102306935998	0.00519858598461218	0	0.030753069208079	NA	NA	NA	NA	NA	NA	0.01477669288141755	0.009597850081581726	Phe	Leu	FALSE	NA	1	0	0	0	0	1	0	0	0	0	0	0	0	0	0	0	0	0	0	0	0	0	0	0	0	0	0	0	0	0	0	0	0	0	0	0	0	0	0	0	0	0	0	0	0	0	0	0	0	0	0	0	0	0	0	0	0	0	0	0	0	0	0	0	0	0	37.63	FALSE	FALSE	FALSE	209	0.01
SYNE1p.Ser6692Phe	SYNE1	0.01025102306935998	0.00519858598461218	0	0.030753069208079	NA	NA	NA	NA	NA	NA	0.01477669288141755	0.009597850081581726	Phe	Ser	FALSE	NA	1	0	0	0	0	1	0	0	0	0	0	0	0	0	0	0	0	0	0	0	0	0	0	0	0	0	0	0	0	0	0	0	0	0	0	0	0	0	0	0	0	0	0	0	0	0	0	0	0	0	0	0	0	0	0	0	0	0	0	0	0	0	0	0	0	0	36.67	FALSE	FALSE	FALSE	209	0.01
SYNE1p.Ser6853Phe	SYNE1	0.01025102306935998	0.00519858598461218	0	0.030753069208079	NA	NA	NA	NA	NA	NA	0.01477669288141755	0.009597850081581726	Phe	Ser	FALSE	NA	1	0	0	0	0	1	0	0	0	0	0	0	0	0	0	0	0	0	0	0	0	0	0	0	0	0	0	0	0	0	0	0	0	0	0	0	0	0	0	0	0	0	0	0	0	0	0	0	0	0	0	0	0	0	0	0	0	0	0	0	0	0	0	0	0	0	37.98	FALSE	FALSE	FALSE	209	0.01
SYNE1p.Ser8670Phe	SYNE1	0.01025102306935998	0.00519858598461218	0	0.030753069208079	NA	NA	NA	NA	NA	NA	0.01477669288141755	0.009597850081581726	Phe	Ser	FALSE	NA	1	0	0	0	0	1	0	0	0	0	0	0	0	0	0	0	0	0	0	0	0	0	0	0	0	0	0	0	0	0	0	0	0	0	0	0	0	0	0	0	0	0	0	0	0	0	0	0	0	0	0	0	0	0	0	0	0	0	0	0	0	0	0	0	0	0	37.44	FALSE	FALSE	FALSE	209	0.01
SYNE2p.Leu2421Phe	SYNE2	0.01025102306935998	0.00519858598461218	0	0.030753069208079	NA	NA	NA	NA	NA	NA	0.01477669288141755	0.009597850081581726	Phe	Leu	FALSE	NA	1	0	0	0	0	1	0	0	0	0	0	0	0	0	0	0	0	0	0	0	0	0	0	0	0	0	0	0	0	0	0	0	0	0	0	0	0	0	0	0	0	0	0	0	0	0	0	0	0	0	0	0	0	0	0	0	0	0	0	0	0	0	0	0	0	0	37.38	FALSE	FALSE	FALSE	209	0.01
SZT2p.Tyr2070Phe	SZT2	0.01025102306935998	0.00519858598461218	0	0.030753069208079	NA	NA	NA	NA	NA	NA	0.01477669288141755	0.009597850081581726	Phe	Tyr	FALSE	NA	1	0	0	0	0	1	0	0	0	0	0	0	0	0	0	0	0	0	0	0	0	0	0	0	0	0	0	0	0	0	0	0	0	0	0	0	0	0	0	0	0	0	0	0	0	0	0	0	0	0	0	0	0	0	0	0	0	0	0	0	0	0	0	0	0	0	37.26	FALSE	FALSE	FALSE	209	0.01
TACC2p.Leu205Phe	TACC2	0.01025102306935998	0.00519858598461218	0	0.030753069208079	NA	NA	NA	NA	NA	NA	0.01477669288141755	0.009597850081581726	Phe	Leu	FALSE	NA	1	0	0	0	0	1	0	0	0	0	0	0	0	0	0	0	0	0	0	0	0	0	0	0	0	0	0	0	0	0	0	0	0	0	0	0	0	0	0	0	0	0	0	0	0	0	0	0	0	0	0	0	0	0	0	0	0	0	0	0	0	0	0	0	0	0	36.88	FALSE	FALSE	FALSE	209	0.01
TAF1Ap.Leu330Phe	TAF1A	0.01025102306935998	0.00519858598461218	0	0.030753069208079	NA	NA	NA	NA	NA	NA	0.01477669288141755	0.009597850081581726	Phe	Leu	FALSE	NA	1	0	0	0	0	1	0	0	0	0	0	0	0	0	0	0	0	0	0	0	0	0	0	0	0	0	0	0	0	0	0	0	0	0	0	0	0	0	0	0	0	0	0	0	0	0	0	0	0	0	0	0	0	0	0	0	0	0	0	0	0	0	0	0	0	0	36.74	FALSE	FALSE	FALSE	209	0.01
TAF1Cp.Leu575Phe	TAF1C	0.01025102306935998	0.00519858598461218	0	0.030753069208079	NA	NA	NA	NA	NA	NA	0.01477669288141755	0.009597850081581726	Phe	Leu	FALSE	NA	1	0	0	0	0	1	0	0	0	0	0	0	0	0	0	0	0	0	0	0	0	0	0	0	0	0	0	0	0	0	0	0	0	0	0	0	0	0	0	0	0	0	0	0	0	0	0	0	0	0	0	0	0	0	0	0	0	0	0	0	0	0	0	0	0	0	37.64	FALSE	FALSE	FALSE	209	0.01
TAF1Lp.Ile1514Phe	TAF1L	0.01025102306935998	0.00519858598461218	0	0.030753069208079	NA	NA	NA	NA	NA	NA	0.01477669288141755	0.009597850081581726	Phe	Ile	FALSE	NA	1	0	0	0	0	1	0	0	0	0	0	0	0	0	0	0	0	0	0	0	0	0	0	0	0	0	0	0	0	0	0	0	0	0	0	0	0	0	0	0	0	0	0	0	0	0	0	0	0	0	0	0	0	0	0	0	0	0	0	0	0	0	0	0	0	0	36.86	FALSE	FALSE	FALSE	209	0.01
TAS1R3p.Ser547Phe	TAS1R3	0.01025102306935998	0.00519858598461218	0	0.030753069208079	NA	NA	NA	NA	NA	NA	0.01477669288141755	0.009597850081581726	Phe	Ser	FALSE	NA	1	0	0	0	0	1	0	0	0	0	0	0	0	0	0	0	0	0	0	0	0	0	0	0	0	0	0	0	0	0	0	0	0	0	0	0	0	0	0	0	0	0	0	0	0	0	0	0	0	0	0	0	0	0	0	0	0	0	0	0	0	0	0	0	0	0	37.58	FALSE	FALSE	FALSE	209	0.01
TBC1D32p.Tyr53Phe	TBC1D32	0.01025102306935998	0.00519858598461218	0	0.030753069208079	NA	NA	NA	NA	NA	NA	0.01477669288141755	0.009597850081581726	Phe	Tyr	FALSE	NA	1	0	0	0	0	1	0	0	0	0	0	0	0	0	0	0	0	0	0	0	0	0	0	0	0	0	0	0	0	0	0	0	0	0	0	0	0	0	0	0	0	0	0	0	0	0	0	0	0	0	0	0	0	0	0	0	0	0	0	0	0	0	0	0	0	0	36.31	FALSE	FALSE	FALSE	209	0.01
TBC1D5p.Ser606Phe	TBC1D5	0.01025102306935998	0.00519858598461218	0	0.030753069208079	NA	NA	NA	NA	NA	NA	0.01477669288141755	0.009597850081581726	Phe	Ser	FALSE	NA	1	0	0	0	0	1	0	0	0	0	0	0	0	0	0	0	0	0	0	0	0	0	0	0	0	0	0	0	0	0	0	0	0	0	0	0	0	0	0	0	0	0	0	0	0	0	0	0	0	0	0	0	0	0	0	0	0	0	0	0	0	0	0	0	0	0	37.21	FALSE	FALSE	FALSE	209	0.01
TBX22p.Tyr475Phe	TBX22	0.01025102306935998	0.00519858598461218	0	0.030753069208079	NA	NA	NA	NA	NA	NA	0.01477669288141755	0.009597850081581726	Phe	Tyr	FALSE	NA	1	0	0	0	0	1	0	0	0	0	0	0	0	0	0	0	0	0	0	0	0	0	0	0	0	0	0	0	0	0	0	0	0	0	0	0	0	0	0	0	0	0	0	0	0	0	0	0	0	0	0	0	0	0	0	0	0	0	0	0	0	0	0	0	0	0	36.28	FALSE	FALSE	FALSE	209	0.01
TBX5p.Cys470Phe	TBX5	0.01025102306935998	0.00519858598461218	0	0.030753069208079	NA	NA	NA	NA	NA	NA	0.01477669288141755	0.009597850081581726	Phe	Cys	FALSE	NA	1	0	0	0	0	1	0	0	0	0	0	0	0	0	0	0	0	0	0	0	0	0	0	0	0	0	0	0	0	0	0	0	0	0	0	0	0	0	0	0	0	0	0	0	0	0	0	0	0	0	0	0	0	0	0	0	0	0	0	0	0	0	0	0	0	0	36.4	FALSE	FALSE	FALSE	209	0.01
TBXAS1p.Ile444Phe	TBXAS1	0.01025102306935998	0.00519858598461218	0	0.030753069208079	NA	NA	NA	NA	NA	NA	0.01477669288141755	0.009597850081581726	Phe	Ile	FALSE	NA	1	0	0	0	0	1	0	0	0	0	0	0	0	0	0	0	0	0	0	0	0	0	0	0	0	0	0	0	0	0	0	0	0	0	0	0	0	0	0	0	0	0	0	0	0	0	0	0	0	0	0	0	0	0	0	0	0	0	0	0	0	0	0	0	0	0	37.2	FALSE	FALSE	FALSE	209	0.01
TCF3p.Ser147Phe	TCF3	0.01025102306935998	0.00519858598461218	0	0.030753069208079	NA	NA	NA	NA	NA	NA	0.01477669288141755	0.009597850081581726	Phe	Ser	FALSE	1	1	0	0	0	0	1	0	0	0	0	0	0	0	0	0	0	0	0	0	0	0	0	0	0	0	0	0	0	0	0	0	0	0	0	0	0	0	0	0	0	0	0	0	0	0	0	0	0	0	0	0	0	0	0	0	0	0	0	0	0	0	0	0	0	0	0	36.43	FALSE	FALSE	FALSE	209	0.01
TEKT4p.Leu274Phe	TEKT4	0.01025102306935998	0.00519858598461218	0	0.030753069208079	NA	NA	NA	NA	NA	NA	0.01477669288141755	0.009597850081581726	Phe	Leu	FALSE	NA	1	0	0	0	0	1	0	0	0	0	0	0	0	0	0	0	0	0	0	0	0	0	0	0	0	0	0	0	0	0	0	0	0	0	0	0	0	0	0	0	0	0	0	0	0	0	0	0	0	0	0	0	0	0	0	0	0	0	0	0	0	0	0	0	0	0	37.21	FALSE	FALSE	FALSE	209	0.01
TESK1p.Ser39Phe	TESK1	0.01025102306935998	0.00519858598461218	0	0.030753069208079	NA	NA	NA	NA	NA	NA	0.01477669288141755	0.009597850081581726	Phe	Ser	FALSE	NA	1	0	0	0	0	1	0	0	0	0	0	0	0	0	0	0	0	0	0	0	0	0	0	0	0	0	0	0	0	0	0	0	0	0	0	0	0	0	0	0	0	0	0	0	0	0	0	0	0	0	0	0	0	0	0	0	0	0	0	0	0	0	0	0	0	0	36.37	FALSE	FALSE	FALSE	209	0.01
TEX261p.Val179Phe	TEX261	0.01025102306935998	0.00519858598461218	0	0.030753069208079	NA	NA	NA	NA	NA	NA	0.01477669288141755	0.009597850081581726	Phe	Val	FALSE	NA	1	0	0	0	0	1	0	0	0	0	0	0	0	0	0	0	0	0	0	0	0	0	0	0	0	0	0	0	0	0	0	0	0	0	0	0	0	0	0	0	0	0	0	0	0	0	0	0	0	0	0	0	0	0	0	0	0	0	0	0	0	0	0	0	0	0	36.78	FALSE	FALSE	FALSE	209	0.01
TEX2p.Ile637Phe	TEX2	0.01025102306935998	0.00519858598461218	0	0.030753069208079	NA	NA	NA	NA	NA	NA	0.01477669288141755	0.009597850081581726	Phe	Ile	FALSE	NA	1	0	0	0	0	1	0	0	0	0	0	0	0	0	0	0	0	0	0	0	0	0	0	0	0	0	0	0	0	0	0	0	0	0	0	0	0	0	0	0	0	0	0	0	0	0	0	0	0	0	0	0	0	0	0	0	0	0	0	0	0	0	0	0	0	0	36.97	FALSE	FALSE	FALSE	209	0.01
TGM2p.Leu544Phe	TGM2	0.01025102306935998	0.00519858598461218	0	0.030753069208079	NA	NA	NA	NA	NA	NA	0.01477669288141755	0.009597850081581726	Phe	Leu	FALSE	NA	1	0	0	0	0	1	0	0	0	0	0	0	0	0	0	0	0	0	0	0	0	0	0	0	0	0	0	0	0	0	0	0	0	0	0	0	0	0	0	0	0	0	0	0	0	0	0	0	0	0	0	0	0	0	0	0	0	0	0	0	0	0	0	0	0	0	36.95	FALSE	FALSE	FALSE	209	0.01
TGp.Leu2249Phe	TG	0.01025102306935998	0.00519858598461218	0	0.030753069208079	NA	NA	NA	NA	NA	NA	0.01477669288141755	0.009597850081581726	Phe	Leu	FALSE	NA	1	0	0	0	0	1	0	0	0	0	0	0	0	0	0	0	0	0	0	0	0	0	0	0	0	0	0	0	0	0	0	0	0	0	0	0	0	0	0	0	0	0	0	0	0	0	0	0	0	0	0	0	0	0	0	0	0	0	0	0	0	0	0	0	0	0	36.71	FALSE	FALSE	FALSE	209	0.01
THADAp.Leu230Phe	THADA	0.01025102306935998	0.00519858598461218	0	0.030753069208079	NA	NA	NA	NA	NA	NA	0.01477669288141755	0.009597850081581726	Phe	Leu	FALSE	NA	1	0	0	0	0	1	0	0	0	0	0	0	0	0	0	0	0	0	0	0	0	0	0	0	0	0	0	0	0	0	0	0	0	0	0	0	0	0	0	0	0	0	0	0	0	0	0	0	0	0	0	0	0	0	0	0	0	0	0	0	0	0	0	0	0	0	37.02	FALSE	FALSE	FALSE	209	0.01
THAP3p.Leu134Phe	THAP3	0.01025102306935998	0.00519858598461218	0	0.030753069208079	NA	NA	NA	NA	NA	NA	0.01477669288141755	0.009597850081581726	Phe	Leu	FALSE	NA	1	0	0	0	0	1	0	0	0	0	0	0	0	0	0	0	0	0	0	0	0	0	0	0	0	0	0	0	0	0	0	0	0	0	0	0	0	0	0	0	0	0	0	0	0	0	0	0	0	0	0	0	0	0	0	0	0	0	0	0	0	0	0	0	0	0	37.46	FALSE	FALSE	FALSE	209	0.01
THNSL2p.Tyr126Phe	THNSL2	0.01025102306935998	0.00519858598461218	0	0.030753069208079	NA	NA	NA	NA	NA	NA	0.01477669288141755	0.009597850081581726	Phe	Tyr	FALSE	NA	1	0	0	0	0	1	0	0	0	0	0	0	0	0	0	0	0	0	0	0	0	0	0	0	0	0	0	0	0	0	0	0	0	0	0	0	0	0	0	0	0	0	0	0	0	0	0	0	0	0	0	0	0	0	0	0	0	0	0	0	0	0	0	0	0	0	36.6	FALSE	FALSE	FALSE	209	0.01
THRAp.Leu420Phe	THRA	0.01025102306935998	0.00519858598461218	0	0.030753069208079	NA	NA	NA	NA	NA	NA	0.01477669288141755	0.009597850081581726	Phe	Leu	FALSE	NA	1	0	0	0	0	1	0	0	0	0	0	0	0	0	0	0	0	0	0	0	0	0	0	0	0	0	0	0	0	0	0	0	0	0	0	0	0	0	0	0	0	0	0	0	0	0	0	0	0	0	0	0	0	0	0	0	0	0	0	0	0	0	0	0	0	0	35.79	FALSE	FALSE	FALSE	209	0.01
THSD4p.Cys301Phe	THSD4	0.01025102306935998	0.00519858598461218	0	0.030753069208079	NA	NA	NA	NA	NA	NA	0.01477669288141755	0.009597850081581726	Phe	Cys	FALSE	NA	1	0	0	0	0	1	0	0	0	0	0	0	0	0	0	0	0	0	0	0	0	0	0	0	0	0	0	0	0	0	0	0	0	0	0	0	0	0	0	0	0	0	0	0	0	0	0	0	0	0	0	0	0	0	0	0	0	0	0	0	0	0	0	0	0	0	37.21	FALSE	FALSE	FALSE	209	0.01
TKTL2p.Leu622Phe	TKTL2	0.01025102306935998	0.00519858598461218	0	0.030753069208079	NA	NA	NA	NA	NA	NA	0.01477669288141755	0.009597850081581726	Phe	Leu	FALSE	NA	1	0	0	0	0	1	0	0	0	0	0	0	0	0	0	0	0	0	0	0	0	0	0	0	0	0	0	0	0	0	0	0	0	0	0	0	0	0	0	0	0	0	0	0	0	0	0	0	0	0	0	0	0	0	0	0	0	0	0	0	0	0	0	0	0	0	36.44	FALSE	FALSE	FALSE	209	0.01
TLE1p.Ser739Phe	TLE1	0.01025102306935998	0.00519858598461218	0	0.030753069208079	NA	NA	NA	NA	NA	NA	0.01477669288141755	0.009597850081581726	Phe	Ser	FALSE	NA	1	0	0	0	0	1	0	0	0	0	0	0	0	0	0	0	0	0	0	0	0	0	0	0	0	0	0	0	0	0	0	0	0	0	0	0	0	0	0	0	0	0	0	0	0	0	0	0	0	0	0	0	0	0	0	0	0	0	0	0	0	0	0	0	0	0	36.4	FALSE	TRUE	FALSE	209	0.01
TLN2p.Cys1663Phe	TLN2	0.01025102306935998	0.00519858598461218	0	0.030753069208079	NA	NA	NA	NA	NA	NA	0.01477669288141755	0.009597850081581726	Phe	Cys	FALSE	NA	1	0	0	0	0	1	0	0	0	0	0	0	0	0	0	0	0	0	0	0	0	0	0	0	0	0	0	0	0	0	0	0	0	0	0	0	0	0	0	0	0	0	0	0	0	0	0	0	0	0	0	0	0	0	0	0	0	0	0	0	0	0	0	0	0	0	36.54	FALSE	FALSE	FALSE	209	0.01
TLX3p.Ser289Phe	TLX3	0.01025102306935998	0.00519858598461218	0	0.030753069208079	NA	NA	NA	NA	NA	NA	0.01477669288141755	0.009597850081581726	Phe	Ser	FALSE	1	1	0	0	0	0	1	0	0	0	0	0	0	0	0	0	0	0	0	0	0	0	0	0	0	0	0	0	0	0	0	0	0	0	0	0	0	0	0	0	0	0	0	0	0	0	0	0	0	0	0	0	0	0	0	0	0	0	0	0	0	0	0	0	0	0	0	37.03	FALSE	FALSE	FALSE	209	0.01
TM4SF20p.Cys116Phe	TM4SF20	0.01025102306935998	0.00519858598461218	0	0.030753069208079	NA	NA	NA	NA	NA	NA	0.01477669288141755	0.009597850081581726	Phe	Cys	FALSE	NA	1	0	0	0	0	1	0	0	0	0	0	0	0	0	0	0	0	0	0	0	0	0	0	0	0	0	0	0	0	0	0	0	0	0	0	0	0	0	0	0	0	0	0	0	0	0	0	0	0	0	0	0	0	0	0	0	0	0	0	0	0	0	0	0	0	0	37.06	FALSE	FALSE	FALSE	209	0.01
TMCC1p.Leu641Phe	TMCC1	0.01025102306935998	0.00519858598461218	0	0.030753069208079	NA	NA	NA	NA	NA	NA	0.01477669288141755	0.009597850081581726	Phe	Leu	FALSE	NA	1	0	0	0	0	1	0	0	0	0	0	0	0	0	0	0	0	0	0	0	0	0	0	0	0	0	0	0	0	0	0	0	0	0	0	0	0	0	0	0	0	0	0	0	0	0	0	0	0	0	0	0	0	0	0	0	0	0	0	0	0	0	0	0	0	0	37.64	FALSE	FALSE	FALSE	209	0.01
TMEFF2p.Cys182Phe	TMEFF2	0.01025102306935998	0.00519858598461218	0	0.030753069208079	NA	NA	NA	NA	NA	NA	0.01477669288141755	0.009597850081581726	Phe	Cys	FALSE	NA	1	0	0	0	0	1	0	0	0	0	0	0	0	0	0	0	0	0	0	0	0	0	0	0	0	0	0	0	0	0	0	0	0	0	0	0	0	0	0	0	0	0	0	0	0	0	0	0	0	0	0	0	0	0	0	0	0	0	0	0	0	0	0	0	0	0	36.55	FALSE	FALSE	FALSE	209	0.01
TMEM131p.Leu887Phe	TMEM131	0.01025102306935998	0.00519858598461218	0	0.030753069208079	NA	NA	NA	NA	NA	NA	0.01477669288141755	0.009597850081581726	Phe	Leu	FALSE	NA	1	0	0	0	0	1	0	0	0	0	0	0	0	0	0	0	0	0	0	0	0	0	0	0	0	0	0	0	0	0	0	0	0	0	0	0	0	0	0	0	0	0	0	0	0	0	0	0	0	0	0	0	0	0	0	0	0	0	0	0	0	0	0	0	0	0	36.2	FALSE	FALSE	FALSE	209	0.01
TMEM132Dp.Cys167Phe	TMEM132D	0.01025102306935998	0.00519858598461218	0	0.030753069208079	NA	NA	NA	NA	NA	NA	0.01477669288141755	0.009597850081581726	Phe	Cys	FALSE	NA	1	0	0	0	0	1	0	0	0	0	0	0	0	0	0	0	0	0	0	0	0	0	0	0	0	0	0	0	0	0	0	0	0	0	0	0	0	0	0	0	0	0	0	0	0	0	0	0	0	0	0	0	0	0	0	0	0	0	0	0	0	0	0	0	0	0	36.53	FALSE	FALSE	FALSE	209	0.01
TMEM132Dp.Cys711Phe	TMEM132D	0.01025102306935998	0.00519858598461218	0	0.030753069208079	NA	NA	NA	NA	NA	NA	0.01477669288141755	0.009597850081581726	Phe	Cys	FALSE	NA	1	0	0	0	0	1	0	0	0	0	0	0	0	0	0	0	0	0	0	0	0	0	0	0	0	0	0	0	0	0	0	0	0	0	0	0	0	0	0	0	0	0	0	0	0	0	0	0	0	0	0	0	0	0	0	0	0	0	0	0	0	0	0	0	0	0	36.56	FALSE	FALSE	FALSE	209	0.01
TMEM135p.Leu453Phe	TMEM135	0.01025102306935998	0.00519858598461218	0	0.030753069208079	NA	NA	NA	NA	NA	NA	0.01477669288141755	0.009597850081581726	Phe	Leu	FALSE	NA	1	0	0	0	0	1	0	0	0	0	0	0	0	0	0	0	0	0	0	0	0	0	0	0	0	0	0	0	0	0	0	0	0	0	0	0	0	0	0	0	0	0	0	0	0	0	0	0	0	0	0	0	0	0	0	0	0	0	0	0	0	0	0	0	0	0	36.54	FALSE	FALSE	FALSE	209	0.01
TMEM177p.Ser229Phe	TMEM177	0.01025102306935998	0.00519858598461218	0	0.030753069208079	NA	NA	NA	NA	NA	NA	0.01477669288141755	0.009597850081581726	Phe	Ser	FALSE	NA	1	0	0	0	0	1	0	0	0	0	0	0	0	0	0	0	0	0	0	0	0	0	0	0	0	0	0	0	0	0	0	0	0	0	0	0	0	0	0	0	0	0	0	0	0	0	0	0	0	0	0	0	0	0	0	0	0	0	0	0	0	0	0	0	0	0	36.14	FALSE	FALSE	FALSE	209	0.01
TMEM178Ap.Leu10Phe	TMEM178A	0.01025102306935998	0.00519858598461218	0	0.030753069208079	NA	NA	NA	NA	NA	NA	0.01477669288141755	0.009597850081581726	Phe	Leu	FALSE	NA	1	0	0	0	0	1	0	0	0	0	0	0	0	0	0	0	0	0	0	0	0	0	0	0	0	0	0	0	0	0	0	0	0	0	0	0	0	0	0	0	0	0	0	0	0	0	0	0	0	0	0	0	0	0	0	0	0	0	0	0	0	0	0	0	0	0	36.95	FALSE	FALSE	FALSE	209	0.01
TMEM246p.Leu271Phe	TMEM246	0.01025102306935998	0.00519858598461218	0	0.030753069208079	NA	NA	NA	NA	NA	NA	0.01477669288141755	0.009597850081581726	Phe	Leu	FALSE	NA	1	0	0	0	0	1	0	0	0	0	0	0	0	0	0	0	0	0	0	0	0	0	0	0	0	0	0	0	0	0	0	0	0	0	0	0	0	0	0	0	0	0	0	0	0	0	0	0	0	0	0	0	0	0	0	0	0	0	0	0	0	0	0	0	0	0	37.55	FALSE	FALSE	FALSE	209	0.01
TMEM30Ap.Leu59Phe	TMEM30A	0.01025102306935998	0.00519858598461218	0	0.030753069208079	NA	NA	NA	NA	NA	NA	0.01477669288141755	0.009597850081581726	Phe	Leu	FALSE	NA	1	0	0	0	0	1	0	0	0	0	0	0	0	0	0	0	0	0	0	0	0	0	0	0	0	0	0	0	0	0	0	0	0	0	0	0	0	0	0	0	0	0	0	0	0	0	0	0	0	0	0	0	0	0	0	0	0	0	0	0	0	0	0	0	0	0	36.84	FALSE	FALSE	FALSE	209	0.01
TMEM39Ap.Leu67Phe	TMEM39A	0.01025102306935998	0.00519858598461218	0	0.030753069208079	NA	NA	NA	NA	NA	NA	0.01477669288141755	0.009597850081581726	Phe	Leu	FALSE	NA	1	0	0	0	0	1	0	0	0	0	0	0	0	0	0	0	0	0	0	0	0	0	0	0	0	0	0	0	0	0	0	0	0	0	0	0	0	0	0	0	0	0	0	0	0	0	0	0	0	0	0	0	0	0	0	0	0	0	0	0	0	0	0	0	0	0	36.28	FALSE	FALSE	FALSE	209	0.01
TMEM41Bp.Leu254Phe	TMEM41B	0.01025102306935998	0.00519858598461218	0	0.030753069208079	NA	NA	NA	NA	NA	NA	0.01477669288141755	0.009597850081581726	Phe	Leu	FALSE	NA	1	0	0	0	0	1	0	0	0	0	0	0	0	0	0	0	0	0	0	0	0	0	0	0	0	0	0	0	0	0	0	0	0	0	0	0	0	0	0	0	0	0	0	0	0	0	0	0	0	0	0	0	0	0	0	0	0	0	0	0	0	0	0	0	0	0	37.37	FALSE	FALSE	FALSE	209	0.01
TMEM43p.Ser276Phe	TMEM43	0.01025102306935998	0.00519858598461218	0	0.030753069208079	NA	NA	NA	NA	NA	NA	0.01477669288141755	0.009597850081581726	Phe	Ser	FALSE	NA	1	0	0	0	0	1	0	0	0	0	0	0	0	0	0	0	0	0	0	0	0	0	0	0	0	0	0	0	0	0	0	0	0	0	0	0	0	0	0	0	0	0	0	0	0	0	0	0	0	0	0	0	0	0	0	0	0	0	0	0	0	0	0	0	0	0	36.62	FALSE	FALSE	FALSE	209	0.01
TMEM44p.Leu80Phe	TMEM44	0.01025102306935998	0.00519858598461218	0	0.030753069208079	NA	NA	NA	NA	NA	NA	0.01477669288141755	0.009597850081581726	Phe	Leu	FALSE	NA	1	0	0	0	0	1	0	0	0	0	0	0	0	0	0	0	0	0	0	0	0	0	0	0	0	0	0	0	0	0	0	0	0	0	0	0	0	0	0	0	0	0	0	0	0	0	0	0	0	0	0	0	0	0	0	0	0	0	0	0	0	0	0	0	0	0	36.71	FALSE	FALSE	FALSE	209	0.01
TMEM59Lp.Ser260Phe	TMEM59L	0.01025102306935998	0.00519858598461218	0	0.030753069208079	NA	NA	NA	NA	NA	NA	0.01477669288141755	0.009597850081581726	Phe	Ser	FALSE	NA	1	0	0	0	0	1	0	0	0	0	0	0	0	0	0	0	0	0	0	0	0	0	0	0	0	0	0	0	0	0	0	0	0	0	0	0	0	0	0	0	0	0	0	0	0	0	0	0	0	0	0	0	0	0	0	0	0	0	0	0	0	0	0	0	0	0	36.81	FALSE	FALSE	FALSE	209	0.01
TMEM87Ap.Tyr104Phe	TMEM87A	0.01025102306935998	0.00519858598461218	0	0.030753069208079	NA	NA	NA	NA	NA	NA	0.01477669288141755	0.009597850081581726	Phe	Tyr	FALSE	NA	1	0	0	0	0	1	0	0	0	0	0	0	0	0	0	0	0	0	0	0	0	0	0	0	0	0	0	0	0	0	0	0	0	0	0	0	0	0	0	0	0	0	0	0	0	0	0	0	0	0	0	0	0	0	0	0	0	0	0	0	0	0	0	0	0	0	37.33	FALSE	FALSE	FALSE	209	0.01
TMPRSS11Fp.Leu415Phe	TMPRSS11F	0.01025102306935998	0.00519858598461218	0	0.030753069208079	NA	NA	NA	NA	NA	NA	0.01477669288141755	0.009597850081581726	Phe	Leu	FALSE	NA	1	0	0	0	0	1	0	0	0	0	0	0	0	0	0	0	0	0	0	0	0	0	0	0	0	0	0	0	0	0	0	0	0	0	0	0	0	0	0	0	0	0	0	0	0	0	0	0	0	0	0	0	0	0	0	0	0	0	0	0	0	0	0	0	0	0	36.83	FALSE	FALSE	FALSE	209	0.01
TMPRSS9p.Cys180Phe	TMPRSS9	0.01025102306935998	0.00519858598461218	0	0.030753069208079	NA	NA	NA	NA	NA	NA	0.01477669288141755	0.009597850081581726	Phe	Cys	FALSE	NA	1	0	0	0	0	1	0	0	0	0	0	0	0	0	0	0	0	0	0	0	0	0	0	0	0	0	0	0	0	0	0	0	0	0	0	0	0	0	0	0	0	0	0	0	0	0	0	0	0	0	0	0	0	0	0	0	0	0	0	0	0	0	0	0	0	0	36.56	FALSE	FALSE	FALSE	209	0.01
TNCp.Cys221Phe	TNC	0.01025102306935998	0.00519858598461218	0	0.030753069208079	NA	NA	NA	NA	NA	NA	0.01477669288141755	0.009597850081581726	Phe	Cys	FALSE	2	1	0	0	0	0	1	0	0	0	0	0	0	0	0	0	0	0	0	0	0	0	0	0	0	0	0	0	0	0	0	0	0	0	0	0	0	0	0	0	0	0	0	0	0	0	0	0	0	0	0	0	0	0	0	0	0	0	0	0	0	0	0	0	0	0	0	37.25	FALSE	FALSE	FALSE	209	0.01
TNCp.Val814Phe	TNC	0.01025102306935998	0.00519858598461218	0	0.030753069208079	NA	NA	NA	NA	NA	NA	0.01477669288141755	0.009597850081581726	Phe	Val	FALSE	2	1	0	0	0	0	1	0	0	0	0	0	0	0	0	0	0	0	0	0	0	0	0	0	0	0	0	0	0	0	0	0	0	0	0	0	0	0	0	0	0	0	0	0	0	0	0	0	0	0	0	0	0	0	0	0	0	0	0	0	0	0	0	0	0	0	0	37.34	FALSE	FALSE	FALSE	209	0.01
TNIKp.Ser985Phe	TNIK	0.01025102306935998	0.00519858598461218	0	0.030753069208079	NA	NA	NA	NA	NA	NA	0.01477669288141755	0.009597850081581726	Phe	Ser	FALSE	NA	1	0	0	0	0	1	0	0	0	0	0	0	0	0	0	0	0	0	0	0	0	0	0	0	0	0	0	0	0	0	0	0	0	0	0	0	0	0	0	0	0	0	0	0	0	0	0	0	0	0	0	0	0	0	0	0	0	0	0	0	0	0	0	0	0	0	37.35	FALSE	FALSE	FALSE	209	0.01
TNNp.Val105Phe	TNN	0.01025102306935998	0.00519858598461218	0	0.030753069208079	NA	NA	NA	NA	NA	NA	0.01477669288141755	0.009597850081581726	Phe	Val	FALSE	NA	1	0	0	0	0	1	0	0	0	0	0	0	0	0	0	0	0	0	0	0	0	0	0	0	0	0	0	0	0	0	0	0	0	0	0	0	0	0	0	0	0	0	0	0	0	0	0	0	0	0	0	0	0	0	0	0	0	0	0	0	0	0	0	0	0	0	37.04	FALSE	FALSE	FALSE	209	0.01
TOMM40Lp.Leu195Phe	TOMM40L	0.01025102306935998	0.00519858598461218	0	0.030753069208079	NA	NA	NA	NA	NA	NA	0.01477669288141755	0.009597850081581726	Phe	Leu	FALSE	NA	1	0	0	0	0	1	0	0	0	0	0	0	0	0	0	0	0	0	0	0	0	0	0	0	0	0	0	0	0	0	0	0	0	0	0	0	0	0	0	0	0	0	0	0	0	0	0	0	0	0	0	0	0	0	0	0	0	0	0	0	0	0	0	0	0	0	36.97	FALSE	FALSE	FALSE	209	0.01
TOP2Ap.Val476Phe	TOP2A	0.01025102306935998	0.00519858598461218	0	0.030753069208079	NA	NA	NA	NA	NA	NA	0.01477669288141755	0.009597850081581726	Phe	Val	FALSE	NA	1	0	0	0	0	1	0	0	0	0	0	0	0	0	0	0	0	0	0	0	0	0	0	0	0	0	0	0	0	0	0	0	0	0	0	0	0	0	0	0	0	0	0	0	0	0	0	0	0	0	0	0	0	0	0	0	0	0	0	0	0	0	0	0	0	0	36.04	FALSE	FALSE	FALSE	209	0.01
TOP3Bp.Leu448Phe	TOP3B	0.01025102306935998	0.00519858598461218	0	0.030753069208079	NA	NA	NA	NA	NA	NA	0.01477669288141755	0.009597850081581726	Phe	Leu	FALSE	NA	1	0	0	0	0	1	0	0	0	0	0	0	0	0	0	0	0	0	0	0	0	0	0	0	0	0	0	0	0	0	0	0	0	0	0	0	0	0	0	0	0	0	0	0	0	0	0	0	0	0	0	0	0	0	0	0	0	0	0	0	0	0	0	0	0	0	37.47	FALSE	FALSE	FALSE	209	0.01
TOR3Ap.Ser389Phe	TOR3A	0.01025102306935998	0.00519858598461218	0	0.030753069208079	NA	NA	NA	NA	NA	NA	0.01477669288141755	0.009597850081581726	Phe	Ser	FALSE	NA	1	0	0	0	0	1	0	0	0	0	0	0	0	0	0	0	0	0	0	0	0	0	0	0	0	0	0	0	0	0	0	0	0	0	0	0	0	0	0	0	0	0	0	0	0	0	0	0	0	0	0	0	0	0	0	0	0	0	0	0	0	0	0	0	0	0	36.58	FALSE	FALSE	FALSE	209	0.01
TPK1p.Ile156Phe	TPK1	0.01025102306935998	0.00519858598461218	0	0.030753069208079	NA	NA	NA	NA	NA	NA	0.01477669288141755	0.009597850081581726	Phe	Ile	FALSE	NA	1	0	0	0	0	1	0	0	0	0	0	0	0	0	0	0	0	0	0	0	0	0	0	0	0	0	0	0	0	0	0	0	0	0	0	0	0	0	0	0	0	0	0	0	0	0	0	0	0	0	0	0	0	0	0	0	0	0	0	0	0	0	0	0	0	0	37.01	FALSE	FALSE	FALSE	209	0.01
TPRp.Ser1523Phe	TPR	0.01025102306935998	0.00519858598461218	0	0.030753069208079	NA	NA	NA	NA	NA	NA	0.01477669288141755	0.009597850081581726	Phe	Ser	FALSE	1	1	0	0	0	0	1	0	0	0	0	0	0	0	0	0	0	0	0	0	0	0	0	0	0	0	0	0	0	0	0	0	0	0	0	0	0	0	0	0	0	0	0	0	0	0	0	0	0	0	0	0	0	0	0	0	0	0	0	0	0	0	0	0	0	0	0	36.15	FALSE	FALSE	FALSE	209	0.01
TRAF3IP1p.Ser243Phe	TRAF3IP1	0.01025102306935998	0.00519858598461218	0	0.030753069208079	NA	NA	NA	NA	NA	NA	0.01477669288141755	0.009597850081581726	Phe	Ser	FALSE	NA	1	0	0	0	0	1	0	0	0	0	0	0	0	0	0	0	0	0	0	0	0	0	0	0	0	0	0	0	0	0	0	0	0	0	0	0	0	0	0	0	0	0	0	0	0	0	0	0	0	0	0	0	0	0	0	0	0	0	0	0	0	0	0	0	0	0	36.95	FALSE	FALSE	FALSE	209	0.01
TRAK1p.Ser730Phe	TRAK1	0.01025102306935998	0.00519858598461218	0	0.030753069208079	NA	NA	NA	NA	NA	NA	0.01477669288141755	0.009597850081581726	Phe	Ser	FALSE	NA	1	0	0	0	0	1	0	0	0	0	0	0	0	0	0	0	0	0	0	0	0	0	0	0	0	0	0	0	0	0	0	0	0	0	0	0	0	0	0	0	0	0	0	0	0	0	0	0	0	0	0	0	0	0	0	0	0	0	0	0	0	0	0	0	0	0	36.91	FALSE	FALSE	FALSE	209	0.01
TRAM1p.Ser251Phe	TRAM1	0.01025102306935998	0.00519858598461218	0	0.030753069208079	NA	NA	NA	NA	NA	NA	0.01477669288141755	0.009597850081581726	Phe	Ser	FALSE	NA	1	0	0	0	0	1	0	0	0	0	0	0	0	0	0	0	0	0	0	0	0	0	0	0	0	0	0	0	0	0	0	0	0	0	0	0	0	0	0	0	0	0	0	0	0	0	0	0	0	0	0	0	0	0	0	0	0	0	0	0	0	0	0	0	0	0	36.59	FALSE	FALSE	FALSE	209	0.01
TRANK1p.Cys2766Phe	TRANK1	0.01025102306935998	0.00519858598461218	0	0.030753069208079	NA	NA	NA	NA	NA	NA	0.01477669288141755	0.009597850081581726	Phe	Cys	FALSE	NA	1	0	0	0	0	1	0	0	0	0	0	0	0	0	0	0	0	0	0	0	0	0	0	0	0	0	0	0	0	0	0	0	0	0	0	0	0	0	0	0	0	0	0	0	0	0	0	0	0	0	0	0	0	0	0	0	0	0	0	0	0	0	0	0	0	0	36.66	FALSE	FALSE	FALSE	209	0.01
TRAT1p.Val147Phe	TRAT1	0.01025102306935998	0.00519858598461218	0	0.030753069208079	NA	NA	NA	NA	NA	NA	0.01477669288141755	0.009597850081581726	Phe	Val	FALSE	NA	1	0	0	0	0	1	0	0	0	0	0	0	0	0	0	0	0	0	0	0	0	0	0	0	0	0	0	0	0	0	0	0	0	0	0	0	0	0	0	0	0	0	0	0	0	0	0	0	0	0	0	0	0	0	0	0	0	0	0	0	0	0	0	0	0	0	37.07	FALSE	FALSE	FALSE	209	0.01
TRBV6-6p.Tyr66Phe	TRBV6-6	0.01025102306935998	0.00519858598461218	0	0.030753069208079	NA	NA	NA	NA	NA	NA	0.01477669288141755	0.009597850081581726	Phe	Tyr	FALSE	NA	1	0	0	0	0	1	0	0	0	0	0	0	0	0	0	0	0	0	0	0	0	0	0	0	0	0	0	0	0	0	0	0	0	0	0	0	0	0	0	0	0	0	0	0	0	0	0	0	0	0	0	0	0	0	0	0	0	0	0	0	0	0	0	0	0	0	37.06	FALSE	FALSE	FALSE	209	0.01
TRHRp.Cys388Phe	TRHR	0.01025102306935998	0.00519858598461218	0	0.030753069208079	NA	NA	NA	NA	NA	NA	0.01477669288141755	0.009597850081581726	Phe	Cys	FALSE	NA	1	0	0	0	0	1	0	0	0	0	0	0	0	0	0	0	0	0	0	0	0	0	0	0	0	0	0	0	0	0	0	0	0	0	0	0	0	0	0	0	0	0	0	0	0	0	0	0	0	0	0	0	0	0	0	0	0	0	0	0	0	0	0	0	0	0	36.66	FALSE	FALSE	FALSE	209	0.01
TRIM3p.Leu400Phe	TRIM3	0.01025102306935998	0.00519858598461218	0	0.030753069208079	NA	NA	NA	NA	NA	NA	0.01477669288141755	0.009597850081581726	Phe	Leu	FALSE	NA	1	0	0	0	0	1	0	0	0	0	0	0	0	0	0	0	0	0	0	0	0	0	0	0	0	0	0	0	0	0	0	0	0	0	0	0	0	0	0	0	0	0	0	0	0	0	0	0	0	0	0	0	0	0	0	0	0	0	0	0	0	0	0	0	0	0	36.67	FALSE	FALSE	FALSE	209	0.01
TRIM48p.Leu129Phe	TRIM48	0.01025102306935998	0.00519858598461218	0	0.030753069208079	NA	NA	NA	NA	NA	NA	0.01477669288141755	0.009597850081581726	Phe	Leu	FALSE	NA	1	0	0	0	0	1	0	0	0	0	0	0	0	0	0	0	0	0	0	0	0	0	0	0	0	0	0	0	0	0	0	0	0	0	0	0	0	0	0	0	0	0	0	0	0	0	0	0	0	0	0	0	0	0	0	0	0	0	0	0	0	0	0	0	0	0	37.96	FALSE	FALSE	FALSE	209	0.01
TRIM50p.Ile140Phe	TRIM50	0.01025102306935998	0.00519858598461218	0	0.030753069208079	NA	NA	NA	NA	NA	NA	0.01477669288141755	0.009597850081581726	Phe	Ile	FALSE	NA	1	0	0	0	0	1	0	0	0	0	0	0	0	0	0	0	0	0	0	0	0	0	0	0	0	0	0	0	0	0	0	0	0	0	0	0	0	0	0	0	0	0	0	0	0	0	0	0	0	0	0	0	0	0	0	0	0	0	0	0	0	0	0	0	0	0	36.95	FALSE	FALSE	FALSE	209	0.01
TRIM6-TRIM34p.Val731Phe	TRIM6-TRIM34	0.01025102306935998	0.00519858598461218	0	0.030753069208079	NA	NA	NA	NA	NA	NA	0.01477669288141755	0.009597850081581726	Phe	Val	FALSE	NA	1	0	0	0	0	1	0	0	0	0	0	0	0	0	0	0	0	0	0	0	0	0	0	0	0	0	0	0	0	0	0	0	0	0	0	0	0	0	0	0	0	0	0	0	0	0	0	0	0	0	0	0	0	0	0	0	0	0	0	0	0	0	0	0	0	0	36.3	FALSE	FALSE	FALSE	209	0.01
TRIM69p.Ser154Phe	TRIM69	0.01025102306935998	0.00519858598461218	0	0.030753069208079	NA	NA	NA	NA	NA	NA	0.01477669288141755	0.009597850081581726	Phe	Ser	FALSE	NA	1	0	0	0	0	1	0	0	0	0	0	0	0	0	0	0	0	0	0	0	0	0	0	0	0	0	0	0	0	0	0	0	0	0	0	0	0	0	0	0	0	0	0	0	0	0	0	0	0	0	0	0	0	0	0	0	0	0	0	0	0	0	0	0	0	0	37.04	FALSE	FALSE	FALSE	209	0.01
TRIOBPp.Ser197Phe	TRIOBP	0.01025102306935998	0.00519858598461218	0	0.030753069208079	NA	NA	NA	NA	NA	NA	0.01477669288141755	0.009597850081581726	Phe	Ser	FALSE	NA	1	0	0	0	0	1	0	0	0	0	0	0	0	0	0	0	0	0	0	0	0	0	0	0	0	0	0	0	0	0	0	0	0	0	0	0	0	0	0	0	0	0	0	0	0	0	0	0	0	0	0	0	0	0	0	0	0	0	0	0	0	0	0	0	0	0	36.49	FALSE	FALSE	FALSE	209	0.01
TRPC3p.Val783Phe	TRPC3	0.01025102306935998	0.00519858598461218	0	0.030753069208079	NA	NA	NA	NA	NA	NA	0.01477669288141755	0.009597850081581726	Phe	Val	FALSE	NA	1	0	0	0	0	1	0	0	0	0	0	0	0	0	0	0	0	0	0	0	0	0	0	0	0	0	0	0	0	0	0	0	0	0	0	0	0	0	0	0	0	0	0	0	0	0	0	0	0	0	0	0	0	0	0	0	0	0	0	0	0	0	0	0	0	0	37.56	FALSE	FALSE	FALSE	209	0.01
TRPM1p.Leu304Phe	TRPM1	0.01025102306935998	0.00519858598461218	0	0.030753069208079	NA	NA	NA	NA	NA	NA	0.01477669288141755	0.009597850081581726	Phe	Leu	FALSE	NA	1	0	0	0	0	1	0	0	0	0	0	0	0	0	0	0	0	0	0	0	0	0	0	0	0	0	0	0	0	0	0	0	0	0	0	0	0	0	0	0	0	0	0	0	0	0	0	0	0	0	0	0	0	0	0	0	0	0	0	0	0	0	0	0	0	0	36.6	FALSE	FALSE	FALSE	209	0.01
TRPM1p.Ser897Phe	TRPM1	0.01025102306935998	0.00519858598461218	0	0.030753069208079	NA	NA	NA	NA	NA	NA	0.01477669288141755	0.009597850081581726	Phe	Ser	FALSE	NA	1	0	0	0	0	1	0	0	0	0	0	0	0	0	0	0	0	0	0	0	0	0	0	0	0	0	0	0	0	0	0	0	0	0	0	0	0	0	0	0	0	0	0	0	0	0	0	0	0	0	0	0	0	0	0	0	0	0	0	0	0	0	0	0	0	0	36.57	FALSE	FALSE	FALSE	209	0.01
TRPM3p.Tyr883Phe	TRPM3	0.01025102306935998	0.00519858598461218	0	0.030753069208079	NA	NA	NA	NA	NA	NA	0.01477669288141755	0.009597850081581726	Phe	Tyr	FALSE	NA	1	0	0	0	0	1	0	0	0	0	0	0	0	0	0	0	0	0	0	0	0	0	0	0	0	0	0	0	0	0	0	0	0	0	0	0	0	0	0	0	0	0	0	0	0	0	0	0	0	0	0	0	0	0	0	0	0	0	0	0	0	0	0	0	0	0	36.77	FALSE	FALSE	FALSE	209	0.01
TRPM6p.Ile511Phe	TRPM6	0.01025102306935998	0.00519858598461218	0	0.030753069208079	NA	NA	NA	NA	NA	NA	0.01477669288141755	0.009597850081581726	Phe	Ile	FALSE	NA	1	0	0	0	0	1	0	0	0	0	0	0	0	0	0	0	0	0	0	0	0	0	0	0	0	0	0	0	0	0	0	0	0	0	0	0	0	0	0	0	0	0	0	0	0	0	0	0	0	0	0	0	0	0	0	0	0	0	0	0	0	0	0	0	0	0	36.96	FALSE	FALSE	FALSE	209	0.01
TRPV2p.Leu446Phe	TRPV2	0.01025102306935998	0.00519858598461218	0	0.030753069208079	NA	NA	NA	NA	NA	NA	0.01477669288141755	0.009597850081581726	Phe	Leu	FALSE	NA	1	0	0	0	0	1	0	0	0	0	0	0	0	0	0	0	0	0	0	0	0	0	0	0	0	0	0	0	0	0	0	0	0	0	0	0	0	0	0	0	0	0	0	0	0	0	0	0	0	0	0	0	0	0	0	0	0	0	0	0	0	0	0	0	0	0	37.64	FALSE	FALSE	FALSE	209	0.01
TRPV3p.Ile609Phe	TRPV3	0.01025102306935998	0.00519858598461218	0	0.030753069208079	NA	NA	NA	NA	NA	NA	0.01477669288141755	0.009597850081581726	Phe	Ile	FALSE	NA	1	0	0	0	0	1	0	0	0	0	0	0	0	0	0	0	0	0	0	0	0	0	0	0	0	0	0	0	0	0	0	0	0	0	0	0	0	0	0	0	0	0	0	0	0	0	0	0	0	0	0	0	0	0	0	0	0	0	0	0	0	0	0	0	0	0	37.09	FALSE	FALSE	FALSE	209	0.01
TRRAPp.Ser2083Phe	TRRAP	0.01025102306935998	0.00519858598461218	0	0.030753069208079	NA	NA	NA	NA	NA	NA	0.01477669288141755	0.009597850081581726	Phe	Ser	FALSE	1	1	0	0	0	0	1	0	0	0	0	0	0	0	0	0	0	0	0	0	0	0	0	0	0	0	0	0	0	0	0	0	0	0	0	0	0	0	0	0	0	0	0	0	0	0	0	0	0	0	0	0	0	0	0	0	0	0	0	0	0	0	0	0	0	0	0	37.15	FALSE	FALSE	FALSE	209	0.01
TSC2p.Ile606Phe	TSC2	0.01025102306935998	0.00519858598461218	0	0.030753069208079	NA	NA	NA	NA	NA	NA	0.01477669288141755	0.009597850081581726	Phe	Ile	FALSE	1	1	0	0	0	0	1	0	0	0	0	0	0	0	0	0	0	0	0	0	0	0	0	0	0	0	0	0	0	0	0	0	0	0	0	0	0	0	0	0	0	0	0	0	0	0	0	0	0	0	0	0	0	0	0	0	0	0	0	0	0	0	0	0	0	0	0	36.04	FALSE	FALSE	TRUE	209	0.01
TSGA13p.Leu126Phe	TSGA13	0.01025102306935998	0.00519858598461218	0	0.030753069208079	NA	NA	NA	NA	NA	NA	0.01477669288141755	0.009597850081581726	Phe	Leu	FALSE	NA	1	0	0	0	0	1	0	0	0	0	0	0	0	0	0	0	0	0	0	0	0	0	0	0	0	0	0	0	0	0	0	0	0	0	0	0	0	0	0	0	0	0	0	0	0	0	0	0	0	0	0	0	0	0	0	0	0	0	0	0	0	0	0	0	0	0	37.01	FALSE	FALSE	FALSE	209	0.01
TSHZ2p.Val588Phe	TSHZ2	0.01025102306935998	0.00519858598461218	0	0.030753069208079	NA	NA	NA	NA	NA	NA	0.01477669288141755	0.009597850081581726	Phe	Val	FALSE	NA	1	0	0	0	0	1	0	0	0	0	0	0	0	0	0	0	0	0	0	0	0	0	0	0	0	0	0	0	0	0	0	0	0	0	0	0	0	0	0	0	0	0	0	0	0	0	0	0	0	0	0	0	0	0	0	0	0	0	0	0	0	0	0	0	0	0	36.89	FALSE	FALSE	FALSE	209	0.01
TSHZ3p.Leu999Phe	TSHZ3	0.01025102306935998	0.00519858598461218	0	0.030753069208079	NA	NA	NA	NA	NA	NA	0.01477669288141755	0.009597850081581726	Phe	Leu	FALSE	NA	1	0	0	0	0	1	0	0	0	0	0	0	0	0	0	0	0	0	0	0	0	0	0	0	0	0	0	0	0	0	0	0	0	0	0	0	0	0	0	0	0	0	0	0	0	0	0	0	0	0	0	0	0	0	0	0	0	0	0	0	0	0	0	0	0	0	36.48	FALSE	FALSE	FALSE	209	0.01
TSHZ3p.Val309Phe	TSHZ3	0.01025102306935998	0.00519858598461218	0	0.030753069208079	NA	NA	NA	NA	NA	NA	0.01477669288141755	0.009597850081581726	Phe	Val	FALSE	NA	1	0	0	0	0	1	0	0	0	0	0	0	0	0	0	0	0	0	0	0	0	0	0	0	0	0	0	0	0	0	0	0	0	0	0	0	0	0	0	0	0	0	0	0	0	0	0	0	0	0	0	0	0	0	0	0	0	0	0	0	0	0	0	0	0	0	36.88	FALSE	FALSE	FALSE	209	0.01
TSKUp.Leu302Phe	TSKU	0.01025102306935998	0.00519858598461218	0	0.030753069208079	NA	NA	NA	NA	NA	NA	0.01477669288141755	0.009597850081581726	Phe	Leu	FALSE	NA	1	0	0	0	0	1	0	0	0	0	0	0	0	0	0	0	0	0	0	0	0	0	0	0	0	0	0	0	0	0	0	0	0	0	0	0	0	0	0	0	0	0	0	0	0	0	0	0	0	0	0	0	0	0	0	0	0	0	0	0	0	0	0	0	0	0	36.93	FALSE	FALSE	FALSE	209	0.01
TSPAN12p.Leu101Phe	TSPAN12	0.01025102306935998	0.00519858598461218	0	0.030753069208079	NA	NA	NA	NA	NA	NA	0.01477669288141755	0.009597850081581726	Phe	Leu	FALSE	NA	1	0	0	0	0	1	0	0	0	0	0	0	0	0	0	0	0	0	0	0	0	0	0	0	0	0	0	0	0	0	0	0	0	0	0	0	0	0	0	0	0	0	0	0	0	0	0	0	0	0	0	0	0	0	0	0	0	0	0	0	0	0	0	0	0	0	37.17	FALSE	FALSE	FALSE	209	0.01
TSPAN5p.Leu143Phe	TSPAN5	0.01025102306935998	0.00519858598461218	0	0.030753069208079	NA	NA	NA	NA	NA	NA	0.01477669288141755	0.009597850081581726	Phe	Leu	FALSE	NA	1	0	0	0	0	1	0	0	0	0	0	0	0	0	0	0	0	0	0	0	0	0	0	0	0	0	0	0	0	0	0	0	0	0	0	0	0	0	0	0	0	0	0	0	0	0	0	0	0	0	0	0	0	0	0	0	0	0	0	0	0	0	0	0	0	0	36.46	FALSE	FALSE	FALSE	209	0.01
TTC21Bp.Ile205Phe	TTC21B	0.01025102306935998	0.00519858598461218	0	0.030753069208079	NA	NA	NA	NA	NA	NA	0.01477669288141755	0.009597850081581726	Phe	Ile	FALSE	NA	1	0	0	0	0	1	0	0	0	0	0	0	0	0	0	0	0	0	0	0	0	0	0	0	0	0	0	0	0	0	0	0	0	0	0	0	0	0	0	0	0	0	0	0	0	0	0	0	0	0	0	0	0	0	0	0	0	0	0	0	0	0	0	0	0	0	37.53	FALSE	FALSE	FALSE	209	0.01
TTC23Lp.Leu144Phe	TTC23L	0.01025102306935998	0.00519858598461218	0	0.030753069208079	NA	NA	NA	NA	NA	NA	0.01477669288141755	0.009597850081581726	Phe	Leu	FALSE	NA	1	0	0	0	0	1	0	0	0	0	0	0	0	0	0	0	0	0	0	0	0	0	0	0	0	0	0	0	0	0	0	0	0	0	0	0	0	0	0	0	0	0	0	0	0	0	0	0	0	0	0	0	0	0	0	0	0	0	0	0	0	0	0	0	0	0	37.11	FALSE	FALSE	FALSE	209	0.01
TTC27p.Leu267Phe	TTC27	0.01025102306935998	0.00519858598461218	0	0.030753069208079	NA	NA	NA	NA	NA	NA	0.01477669288141755	0.009597850081581726	Phe	Leu	FALSE	NA	1	0	0	0	0	1	0	0	0	0	0	0	0	0	0	0	0	0	0	0	0	0	0	0	0	0	0	0	0	0	0	0	0	0	0	0	0	0	0	0	0	0	0	0	0	0	0	0	0	0	0	0	0	0	0	0	0	0	0	0	0	0	0	0	0	0	36.34	FALSE	FALSE	FALSE	209	0.01
TTC7Bp.Leu502Phe	TTC7B	0.01025102306935998	0.00519858598461218	0	0.030753069208079	NA	NA	NA	NA	NA	NA	0.01477669288141755	0.009597850081581726	Phe	Leu	FALSE	NA	1	0	0	0	0	1	0	0	0	0	0	0	0	0	0	0	0	0	0	0	0	0	0	0	0	0	0	0	0	0	0	0	0	0	0	0	0	0	0	0	0	0	0	0	0	0	0	0	0	0	0	0	0	0	0	0	0	0	0	0	0	0	0	0	0	0	36.8	FALSE	FALSE	FALSE	209	0.01
TTLL11p.Val487Phe	TTLL11	0.01025102306935998	0.00519858598461218	0	0.030753069208079	NA	NA	NA	NA	NA	NA	0.01477669288141755	0.009597850081581726	Phe	Val	FALSE	NA	1	0	0	0	0	1	0	0	0	0	0	0	0	0	0	0	0	0	0	0	0	0	0	0	0	0	0	0	0	0	0	0	0	0	0	0	0	0	0	0	0	0	0	0	0	0	0	0	0	0	0	0	0	0	0	0	0	0	0	0	0	0	0	0	0	0	36.33	FALSE	FALSE	FALSE	209	0.01
TTLL13p.Leu440Phe	TTLL13	0.01025102306935998	0.00519858598461218	0	0.030753069208079	NA	NA	NA	NA	NA	NA	0.01477669288141755	0.009597850081581726	Phe	Leu	FALSE	NA	1	0	0	0	0	1	0	0	0	0	0	0	0	0	0	0	0	0	0	0	0	0	0	0	0	0	0	0	0	0	0	0	0	0	0	0	0	0	0	0	0	0	0	0	0	0	0	0	0	0	0	0	0	0	0	0	0	0	0	0	0	0	0	0	0	0	36.71	FALSE	FALSE	FALSE	209	0.01
TTLL8p.Leu84Phe	TTLL8	0.01025102306935998	0.00519858598461218	0	0.030753069208079	NA	NA	NA	NA	NA	NA	0.01477669288141755	0.009597850081581726	Phe	Leu	FALSE	NA	1	0	0	0	0	1	0	0	0	0	0	0	0	0	0	0	0	0	0	0	0	0	0	0	0	0	0	0	0	0	0	0	0	0	0	0	0	0	0	0	0	0	0	0	0	0	0	0	0	0	0	0	0	0	0	0	0	0	0	0	0	0	0	0	0	0	36.83	FALSE	FALSE	FALSE	209	0.01
TTNp.Cys26527Phe	TTN	0.01025102306935998	0.00519858598461218	0	0.030753069208079	NA	NA	NA	NA	NA	NA	0.01477669288141755	0.009597850081581726	Phe	Cys	FALSE	NA	1	0	0	0	0	1	0	0	0	0	0	0	0	0	0	0	0	0	0	0	0	0	0	0	0	0	0	0	0	0	0	0	0	0	0	0	0	0	0	0	0	0	0	0	0	0	0	0	0	0	0	0	0	0	0	0	0	0	0	0	0	0	0	0	0	0	37.16	FALSE	FALSE	FALSE	209	0.01
TTNp.Val18529Phe	TTN	0.01025102306935998	0.00519858598461218	0	0.030753069208079	NA	NA	NA	NA	NA	NA	0.01477669288141755	0.009597850081581726	Phe	Val	FALSE	NA	1	0	0	0	0	1	0	0	0	0	0	0	0	0	0	0	0	0	0	0	0	0	0	0	0	0	0	0	0	0	0	0	0	0	0	0	0	0	0	0	0	0	0	0	0	0	0	0	0	0	0	0	0	0	0	0	0	0	0	0	0	0	0	0	0	0	36.92	FALSE	FALSE	FALSE	209	0.01
TTYH1p.Val90Phe	TTYH1	0.01025102306935998	0.00519858598461218	0	0.030753069208079	NA	NA	NA	NA	NA	NA	0.01477669288141755	0.009597850081581726	Phe	Val	FALSE	NA	1	0	0	0	0	1	0	0	0	0	0	0	0	0	0	0	0	0	0	0	0	0	0	0	0	0	0	0	0	0	0	0	0	0	0	0	0	0	0	0	0	0	0	0	0	0	0	0	0	0	0	0	0	0	0	0	0	0	0	0	0	0	0	0	0	0	36.84	FALSE	FALSE	FALSE	209	0.01
TTYH3p.Val247Phe	TTYH3	0.01025102306935998	0.00519858598461218	0	0.030753069208079	NA	NA	NA	NA	NA	NA	0.01477669288141755	0.009597850081581726	Phe	Val	FALSE	NA	1	0	0	0	0	1	0	0	0	0	0	0	0	0	0	0	0	0	0	0	0	0	0	0	0	0	0	0	0	0	0	0	0	0	0	0	0	0	0	0	0	0	0	0	0	0	0	0	0	0	0	0	0	0	0	0	0	0	0	0	0	0	0	0	0	0	36.82	FALSE	FALSE	FALSE	209	0.01
TUBA8p.Ser236Phe	TUBA8	0.01025102306935998	0.00519858598461218	0	0.030753069208079	NA	NA	NA	NA	NA	NA	0.01477669288141755	0.009597850081581726	Phe	Ser	FALSE	NA	1	0	0	0	0	1	0	0	0	0	0	0	0	0	0	0	0	0	0	0	0	0	0	0	0	0	0	0	0	0	0	0	0	0	0	0	0	0	0	0	0	0	0	0	0	0	0	0	0	0	0	0	0	0	0	0	0	0	0	0	0	0	0	0	0	0	35.85	FALSE	FALSE	FALSE	209	0.01
TUBB2Bp.Val23Phe	TUBB2B	0.01025102306935998	0.00519858598461218	0	0.030753069208079	NA	NA	NA	NA	NA	NA	0.01477669288141755	0.009597850081581726	Phe	Val	FALSE	NA	1	0	0	0	0	1	0	0	0	0	0	0	0	0	0	0	0	0	0	0	0	0	0	0	0	0	0	0	0	0	0	0	0	0	0	0	0	0	0	0	0	0	0	0	0	0	0	0	0	0	0	0	0	0	0	0	0	0	0	0	0	0	0	0	0	0	37.36	FALSE	FALSE	FALSE	209	0.01
TUBGCP3p.Leu62Phe	TUBGCP3	0.01025102306935998	0.00519858598461218	0	0.030753069208079	NA	NA	NA	NA	NA	NA	0.01477669288141755	0.009597850081581726	Phe	Leu	FALSE	NA	1	0	0	0	0	1	0	0	0	0	0	0	0	0	0	0	0	0	0	0	0	0	0	0	0	0	0	0	0	0	0	0	0	0	0	0	0	0	0	0	0	0	0	0	0	0	0	0	0	0	0	0	0	0	0	0	0	0	0	0	0	0	0	0	0	0	37.15	FALSE	FALSE	FALSE	209	0.01
TWF1p.Leu310Phe	TWF1	0.01025102306935998	0.00519858598461218	0	0.030753069208079	NA	NA	NA	NA	NA	NA	0.01477669288141755	0.009597850081581726	Phe	Leu	FALSE	NA	1	0	0	0	0	1	0	0	0	0	0	0	0	0	0	0	0	0	0	0	0	0	0	0	0	0	0	0	0	0	0	0	0	0	0	0	0	0	0	0	0	0	0	0	0	0	0	0	0	0	0	0	0	0	0	0	0	0	0	0	0	0	0	0	0	0	36.31	FALSE	FALSE	FALSE	209	0.01
TXNIPp.Leu386Phe	TXNIP	0.01025102306935998	0.00519858598461218	0	0.030753069208079	NA	NA	NA	NA	NA	NA	0.01477669288141755	0.009597850081581726	Phe	Leu	FALSE	NA	1	0	0	0	0	1	0	0	0	0	0	0	0	0	0	0	0	0	0	0	0	0	0	0	0	0	0	0	0	0	0	0	0	0	0	0	0	0	0	0	0	0	0	0	0	0	0	0	0	0	0	0	0	0	0	0	0	0	0	0	0	0	0	0	0	0	37	FALSE	FALSE	FALSE	209	0.01
UBE4Ap.Tyr761Phe	UBE4A	0.01025102306935998	0.00519858598461218	0	0.030753069208079	NA	NA	NA	NA	NA	NA	0.01477669288141755	0.009597850081581726	Phe	Tyr	FALSE	NA	1	0	0	0	0	1	0	0	0	0	0	0	0	0	0	0	0	0	0	0	0	0	0	0	0	0	0	0	0	0	0	0	0	0	0	0	0	0	0	0	0	0	0	0	0	0	0	0	0	0	0	0	0	0	0	0	0	0	0	0	0	0	0	0	0	0	36.91	FALSE	FALSE	FALSE	209	0.01
UBE4Bp.Leu849Phe	UBE4B	0.01025102306935998	0.00519858598461218	0	0.030753069208079	NA	NA	NA	NA	NA	NA	0.01477669288141755	0.009597850081581726	Phe	Leu	FALSE	NA	1	0	0	0	0	1	0	0	0	0	0	0	0	0	0	0	0	0	0	0	0	0	0	0	0	0	0	0	0	0	0	0	0	0	0	0	0	0	0	0	0	0	0	0	0	0	0	0	0	0	0	0	0	0	0	0	0	0	0	0	0	0	0	0	0	0	37.24	FALSE	FALSE	FALSE	209	0.01
UBXN11p.Ser7Phe	UBXN11	0.01025102306935998	0.00519858598461218	0	0.030753069208079	NA	NA	NA	NA	NA	NA	0.01477669288141755	0.009597850081581726	Phe	Ser	FALSE	NA	1	0	0	0	0	1	0	0	0	0	0	0	0	0	0	0	0	0	0	0	0	0	0	0	0	0	0	0	0	0	0	0	0	0	0	0	0	0	0	0	0	0	0	0	0	0	0	0	0	0	0	0	0	0	0	0	0	0	0	0	0	0	0	0	0	0	36.17	FALSE	FALSE	FALSE	209	0.01
UGT2A3p.Ile302Phe	UGT2A3	0.01025102306935998	0.00519858598461218	0	0.030753069208079	NA	NA	NA	NA	NA	NA	0.01477669288141755	0.009597850081581726	Phe	Ile	FALSE	NA	1	0	0	0	0	1	0	0	0	0	0	0	0	0	0	0	0	0	0	0	0	0	0	0	0	0	0	0	0	0	0	0	0	0	0	0	0	0	0	0	0	0	0	0	0	0	0	0	0	0	0	0	0	0	0	0	0	0	0	0	0	0	0	0	0	0	36.06	FALSE	FALSE	FALSE	209	0.01
UGT2B11p.Val467Phe	UGT2B11	0.01025102306935998	0.00519858598461218	0	0.030753069208079	NA	NA	NA	NA	NA	NA	0.01477669288141755	0.009597850081581726	Phe	Val	FALSE	NA	1	0	0	0	0	1	0	0	0	0	0	0	0	0	0	0	0	0	0	0	0	0	0	0	0	0	0	0	0	0	0	0	0	0	0	0	0	0	0	0	0	0	0	0	0	0	0	0	0	0	0	0	0	0	0	0	0	0	0	0	0	0	0	0	0	0	36.45	FALSE	FALSE	FALSE	209	0.01
UHRF1BP1Lp.Leu826Phe	UHRF1BP1L	0.01025102306935998	0.00519858598461218	0	0.030753069208079	NA	NA	NA	NA	NA	NA	0.01477669288141755	0.009597850081581726	Phe	Leu	FALSE	NA	1	0	0	0	0	1	0	0	0	0	0	0	0	0	0	0	0	0	0	0	0	0	0	0	0	0	0	0	0	0	0	0	0	0	0	0	0	0	0	0	0	0	0	0	0	0	0	0	0	0	0	0	0	0	0	0	0	0	0	0	0	0	0	0	0	0	36.72	FALSE	FALSE	FALSE	209	0.01
UHRF1BP1p.Leu425Phe	UHRF1BP1	0.01025102306935998	0.00519858598461218	0	0.030753069208079	NA	NA	NA	NA	NA	NA	0.01477669288141755	0.009597850081581726	Phe	Leu	FALSE	NA	1	0	0	0	0	1	0	0	0	0	0	0	0	0	0	0	0	0	0	0	0	0	0	0	0	0	0	0	0	0	0	0	0	0	0	0	0	0	0	0	0	0	0	0	0	0	0	0	0	0	0	0	0	0	0	0	0	0	0	0	0	0	0	0	0	0	36.69	FALSE	FALSE	FALSE	209	0.01
UIMC1p.Val247Phe	UIMC1	0.01025102306935998	0.00519858598461218	0	0.030753069208079	NA	NA	NA	NA	NA	NA	0.01477669288141755	0.009597850081581726	Phe	Val	FALSE	NA	1	0	0	0	0	1	0	0	0	0	0	0	0	0	0	0	0	0	0	0	0	0	0	0	0	0	0	0	0	0	0	0	0	0	0	0	0	0	0	0	0	0	0	0	0	0	0	0	0	0	0	0	0	0	0	0	0	0	0	0	0	0	0	0	0	0	36.31	FALSE	FALSE	FALSE	209	0.01
ULK2p.Leu93Phe	ULK2	0.01025102306935998	0.00519858598461218	0	0.030753069208079	NA	NA	NA	NA	NA	NA	0.01477669288141755	0.009597850081581726	Phe	Leu	FALSE	NA	1	0	0	0	0	1	0	0	0	0	0	0	0	0	0	0	0	0	0	0	0	0	0	0	0	0	0	0	0	0	0	0	0	0	0	0	0	0	0	0	0	0	0	0	0	0	0	0	0	0	0	0	0	0	0	0	0	0	0	0	0	0	0	0	0	0	36.56	FALSE	FALSE	FALSE	209	0.01
UMODL1p.Leu106Phe	UMODL1	0.01025102306935998	0.00519858598461218	0	0.030753069208079	NA	NA	NA	NA	NA	NA	0.01477669288141755	0.009597850081581726	Phe	Leu	FALSE	NA	1	0	0	0	0	1	0	0	0	0	0	0	0	0	0	0	0	0	0	0	0	0	0	0	0	0	0	0	0	0	0	0	0	0	0	0	0	0	0	0	0	0	0	0	0	0	0	0	0	0	0	0	0	0	0	0	0	0	0	0	0	0	0	0	0	0	36.51	FALSE	FALSE	FALSE	209	0.01
UMPSp.Leu421Phe	UMPS	0.01025102306935998	0.00519858598461218	0	0.030753069208079	NA	NA	NA	NA	NA	NA	0.01477669288141755	0.009597850081581726	Phe	Leu	FALSE	NA	1	0	0	0	0	1	0	0	0	0	0	0	0	0	0	0	0	0	0	0	0	0	0	0	0	0	0	0	0	0	0	0	0	0	0	0	0	0	0	0	0	0	0	0	0	0	0	0	0	0	0	0	0	0	0	0	0	0	0	0	0	0	0	0	0	0	37.74	FALSE	FALSE	FALSE	209	0.01
UNC13Cp.Cys369Phe	UNC13C	0.01025102306935998	0.00519858598461218	0	0.030753069208079	NA	NA	NA	NA	NA	NA	0.01477669288141755	0.009597850081581726	Phe	Cys	FALSE	NA	1	0	0	0	0	1	0	0	0	0	0	0	0	0	0	0	0	0	0	0	0	0	0	0	0	0	0	0	0	0	0	0	0	0	0	0	0	0	0	0	0	0	0	0	0	0	0	0	0	0	0	0	0	0	0	0	0	0	0	0	0	0	0	0	0	0	37.29	FALSE	FALSE	FALSE	209	0.01
UNC13Cp.Leu1728Phe	UNC13C	0.01025102306935998	0.00519858598461218	0	0.030753069208079	NA	NA	NA	NA	NA	NA	0.01477669288141755	0.009597850081581726	Phe	Leu	FALSE	NA	1	0	0	0	0	1	0	0	0	0	0	0	0	0	0	0	0	0	0	0	0	0	0	0	0	0	0	0	0	0	0	0	0	0	0	0	0	0	0	0	0	0	0	0	0	0	0	0	0	0	0	0	0	0	0	0	0	0	0	0	0	0	0	0	0	0	36.28	FALSE	FALSE	FALSE	209	0.01
UNC13Dp.Val313Phe	UNC13D	0.01025102306935998	0.00519858598461218	0	0.030753069208079	NA	NA	NA	NA	NA	NA	0.01477669288141755	0.009597850081581726	Phe	Val	FALSE	NA	1	0	0	0	0	1	0	0	0	0	0	0	0	0	0	0	0	0	0	0	0	0	0	0	0	0	0	0	0	0	0	0	0	0	0	0	0	0	0	0	0	0	0	0	0	0	0	0	0	0	0	0	0	0	0	0	0	0	0	0	0	0	0	0	0	0	37.26	FALSE	FALSE	FALSE	209	0.01
UNC5Dp.Val432Phe	UNC5D	0.01025102306935998	0.00519858598461218	0	0.030753069208079	NA	NA	NA	NA	NA	NA	0.01477669288141755	0.009597850081581726	Phe	Val	FALSE	NA	1	0	0	0	0	1	0	0	0	0	0	0	0	0	0	0	0	0	0	0	0	0	0	0	0	0	0	0	0	0	0	0	0	0	0	0	0	0	0	0	0	0	0	0	0	0	0	0	0	0	0	0	0	0	0	0	0	0	0	0	0	0	0	0	0	0	36.42	FALSE	FALSE	FALSE	209	0.01
USH2Ap.Ser2066Phe	USH2A	0.01025102306935998	0.00519858598461218	0	0.030753069208079	NA	NA	NA	NA	NA	NA	0.01477669288141755	0.009597850081581726	Phe	Ser	FALSE	NA	1	0	0	0	0	1	0	0	0	0	0	0	0	0	0	0	0	0	0	0	0	0	0	0	0	0	0	0	0	0	0	0	0	0	0	0	0	0	0	0	0	0	0	0	0	0	0	0	0	0	0	0	0	0	0	0	0	0	0	0	0	0	0	0	0	0	37.5	FALSE	FALSE	FALSE	209	0.01
USP12p.Ser12Phe	USP12	0.01025102306935998	0.00519858598461218	0	0.030753069208079	NA	NA	NA	NA	NA	NA	0.01477669288141755	0.009597850081581726	Phe	Ser	FALSE	NA	1	0	0	0	0	1	0	0	0	0	0	0	0	0	0	0	0	0	0	0	0	0	0	0	0	0	0	0	0	0	0	0	0	0	0	0	0	0	0	0	0	0	0	0	0	0	0	0	0	0	0	0	0	0	0	0	0	0	0	0	0	0	0	0	0	0	36.88	FALSE	FALSE	FALSE	209	0.01
USP15p.Leu392Phe	USP15	0.01025102306935998	0.00519858598461218	0	0.030753069208079	NA	NA	NA	NA	NA	NA	0.01477669288141755	0.009597850081581726	Phe	Leu	FALSE	NA	1	0	0	0	0	1	0	0	0	0	0	0	0	0	0	0	0	0	0	0	0	0	0	0	0	0	0	0	0	0	0	0	0	0	0	0	0	0	0	0	0	0	0	0	0	0	0	0	0	0	0	0	0	0	0	0	0	0	0	0	0	0	0	0	0	0	37.57	FALSE	FALSE	FALSE	209	0.01
USP17L2p.Leu240Phe	USP17L2	0.01025102306935998	0.00519858598461218	0	0.030753069208079	NA	NA	NA	NA	NA	NA	0.01477669288141755	0.009597850081581726	Phe	Leu	FALSE	NA	1	0	0	0	0	1	0	0	0	0	0	0	0	0	0	0	0	0	0	0	0	0	0	0	0	0	0	0	0	0	0	0	0	0	0	0	0	0	0	0	0	0	0	0	0	0	0	0	0	0	0	0	0	0	0	0	0	0	0	0	0	0	0	0	0	0	35.6	FALSE	FALSE	FALSE	209	0.01
USP24p.Cys1080Phe	USP24	0.01025102306935998	0.00519858598461218	0	0.030753069208079	NA	NA	NA	NA	NA	NA	0.01477669288141755	0.009597850081581726	Phe	Cys	FALSE	NA	1	0	0	0	0	1	0	0	0	0	0	0	0	0	0	0	0	0	0	0	0	0	0	0	0	0	0	0	0	0	0	0	0	0	0	0	0	0	0	0	0	0	0	0	0	0	0	0	0	0	0	0	0	0	0	0	0	0	0	0	0	0	0	0	0	0	36	FALSE	FALSE	FALSE	209	0.01
USP28p.Val162Phe	USP28	0.01025102306935998	0.00519858598461218	0	0.030753069208079	NA	NA	NA	NA	NA	NA	0.01477669288141755	0.009597850081581726	Phe	Val	FALSE	NA	1	0	0	0	0	1	0	0	0	0	0	0	0	0	0	0	0	0	0	0	0	0	0	0	0	0	0	0	0	0	0	0	0	0	0	0	0	0	0	0	0	0	0	0	0	0	0	0	0	0	0	0	0	0	0	0	0	0	0	0	0	0	0	0	0	0	36.95	FALSE	FALSE	FALSE	209	0.01
USP2p.Leu441Phe	USP2	0.01025102306935998	0.00519858598461218	0	0.030753069208079	NA	NA	NA	NA	NA	NA	0.01477669288141755	0.009597850081581726	Phe	Leu	FALSE	NA	1	0	0	0	0	1	0	0	0	0	0	0	0	0	0	0	0	0	0	0	0	0	0	0	0	0	0	0	0	0	0	0	0	0	0	0	0	0	0	0	0	0	0	0	0	0	0	0	0	0	0	0	0	0	0	0	0	0	0	0	0	0	0	0	0	0	36.51	FALSE	FALSE	FALSE	209	0.01
USP31p.Ser848Phe	USP31	0.01025102306935998	0.00519858598461218	0	0.030753069208079	NA	NA	NA	NA	NA	NA	0.01477669288141755	0.009597850081581726	Phe	Ser	FALSE	NA	1	0	0	0	0	1	0	0	0	0	0	0	0	0	0	0	0	0	0	0	0	0	0	0	0	0	0	0	0	0	0	0	0	0	0	0	0	0	0	0	0	0	0	0	0	0	0	0	0	0	0	0	0	0	0	0	0	0	0	0	0	0	0	0	0	0	37.18	FALSE	FALSE	FALSE	209	0.01
USP32p.Leu771Phe	USP32	0.01025102306935998	0.00519858598461218	0	0.030753069208079	NA	NA	NA	NA	NA	NA	0.01477669288141755	0.009597850081581726	Phe	Leu	FALSE	NA	1	0	0	0	0	1	0	0	0	0	0	0	0	0	0	0	0	0	0	0	0	0	0	0	0	0	0	0	0	0	0	0	0	0	0	0	0	0	0	0	0	0	0	0	0	0	0	0	0	0	0	0	0	0	0	0	0	0	0	0	0	0	0	0	0	0	37.32	FALSE	FALSE	FALSE	209	0.01
USP42p.Ser42Phe	USP42	0.01025102306935998	0.00519858598461218	0	0.030753069208079	NA	NA	NA	NA	NA	NA	0.01477669288141755	0.009597850081581726	Phe	Ser	FALSE	NA	1	0	0	0	0	1	0	0	0	0	0	0	0	0	0	0	0	0	0	0	0	0	0	0	0	0	0	0	0	0	0	0	0	0	0	0	0	0	0	0	0	0	0	0	0	0	0	0	0	0	0	0	0	0	0	0	0	0	0	0	0	0	0	0	0	0	36.67	FALSE	FALSE	FALSE	209	0.01
USP46p.Leu326Phe	USP46	0.01025102306935998	0.00519858598461218	0	0.030753069208079	NA	NA	NA	NA	NA	NA	0.01477669288141755	0.009597850081581726	Phe	Leu	FALSE	NA	1	0	0	0	0	1	0	0	0	0	0	0	0	0	0	0	0	0	0	0	0	0	0	0	0	0	0	0	0	0	0	0	0	0	0	0	0	0	0	0	0	0	0	0	0	0	0	0	0	0	0	0	0	0	0	0	0	0	0	0	0	0	0	0	0	0	37.25	FALSE	FALSE	FALSE	209	0.01
USP54p.Leu160Phe	USP54	0.01025102306935998	0.00519858598461218	0	0.030753069208079	NA	NA	NA	NA	NA	NA	0.01477669288141755	0.009597850081581726	Phe	Leu	FALSE	NA	1	0	0	0	0	1	0	0	0	0	0	0	0	0	0	0	0	0	0	0	0	0	0	0	0	0	0	0	0	0	0	0	0	0	0	0	0	0	0	0	0	0	0	0	0	0	0	0	0	0	0	0	0	0	0	0	0	0	0	0	0	0	0	0	0	0	37.52	FALSE	FALSE	FALSE	209	0.01
USP6p.Cys262Phe	USP6	0.01025102306935998	0.00519858598461218	0	0.030753069208079	NA	NA	NA	NA	NA	NA	0.01477669288141755	0.009597850081581726	Phe	Cys	FALSE	1	1	0	0	0	0	1	0	0	0	0	0	0	0	0	0	0	0	0	0	0	0	0	0	0	0	0	0	0	0	0	0	0	0	0	0	0	0	0	0	0	0	0	0	0	0	0	0	0	0	0	0	0	0	0	0	0	0	0	0	0	0	0	0	0	0	0	36.41	FALSE	FALSE	FALSE	209	0.01
USP8p.Tyr668Phe	USP8	0.01025102306935998	0.00519858598461218	0	0.030753069208079	NA	NA	NA	NA	NA	NA	0.01477669288141755	0.009597850081581726	Phe	Tyr	FALSE	1	1	0	0	0	0	1	0	0	0	0	0	0	0	0	0	0	0	0	0	0	0	0	0	0	0	0	0	0	0	0	0	0	0	0	0	0	0	0	0	0	0	0	0	0	0	0	0	0	0	0	0	0	0	0	0	0	0	0	0	0	0	0	0	0	0	0	37.51	FALSE	FALSE	FALSE	209	0.01
USP9Xp.Leu2196Phe	USP9X	0.01025102306935998	0.00519858598461218	0	0.030753069208079	NA	NA	NA	NA	NA	NA	0.01477669288141755	0.009597850081581726	Phe	Leu	FALSE	2	1	0	0	0	0	1	0	0	0	0	0	0	0	0	0	0	0	0	0	0	0	0	0	0	0	0	0	0	0	0	0	0	0	0	0	0	0	0	0	0	0	0	0	0	0	0	0	0	0	0	0	0	0	0	0	0	0	0	0	0	0	0	0	0	0	0	36.44	FALSE	FALSE	FALSE	209	0.01
UTP14Cp.Leu211Phe	UTP14C	0.01025102306935998	0.00519858598461218	0	0.030753069208079	NA	NA	NA	NA	NA	NA	0.01477669288141755	0.009597850081581726	Phe	Leu	FALSE	NA	1	0	0	0	0	1	0	0	0	0	0	0	0	0	0	0	0	0	0	0	0	0	0	0	0	0	0	0	0	0	0	0	0	0	0	0	0	0	0	0	0	0	0	0	0	0	0	0	0	0	0	0	0	0	0	0	0	0	0	0	0	0	0	0	0	0	37.23	FALSE	FALSE	FALSE	209	0.01
UTRNp.Leu552Phe	UTRN	0.01025102306935998	0.00519858598461218	0	0.030753069208079	NA	NA	NA	NA	NA	NA	0.01477669288141755	0.009597850081581726	Phe	Leu	FALSE	NA	1	0	0	0	0	1	0	0	0	0	0	0	0	0	0	0	0	0	0	0	0	0	0	0	0	0	0	0	0	0	0	0	0	0	0	0	0	0	0	0	0	0	0	0	0	0	0	0	0	0	0	0	0	0	0	0	0	0	0	0	0	0	0	0	0	0	37.09	FALSE	FALSE	FALSE	209	0.01
UTYp.Cys599Phe	UTY	0.01025102306935998	0.00519858598461218	0	0.030753069208079	NA	NA	NA	NA	NA	NA	0.01477669288141755	0.009597850081581726	Phe	Cys	FALSE	NA	1	0	0	0	0	1	0	0	0	0	0	0	0	0	0	0	0	0	0	0	0	0	0	0	0	0	0	0	0	0	0	0	0	0	0	0	0	0	0	0	0	0	0	0	0	0	0	0	0	0	0	0	0	0	0	0	0	0	0	0	0	0	0	0	0	0	37.32	FALSE	FALSE	FALSE	209	0.01
UXS1p.Ser47Phe	UXS1	0.01025102306935998	0.00519858598461218	0	0.030753069208079	NA	NA	NA	NA	NA	NA	0.01477669288141755	0.009597850081581726	Phe	Ser	FALSE	NA	1	0	0	0	0	1	0	0	0	0	0	0	0	0	0	0	0	0	0	0	0	0	0	0	0	0	0	0	0	0	0	0	0	0	0	0	0	0	0	0	0	0	0	0	0	0	0	0	0	0	0	0	0	0	0	0	0	0	0	0	0	0	0	0	0	0	35.89	FALSE	FALSE	FALSE	209	0.01
VAC14p.Tyr642Phe	VAC14	0.01025102306935998	0.00519858598461218	0	0.030753069208079	NA	NA	NA	NA	NA	NA	0.01477669288141755	0.009597850081581726	Phe	Tyr	FALSE	NA	1	0	0	0	0	1	0	0	0	0	0	0	0	0	0	0	0	0	0	0	0	0	0	0	0	0	0	0	0	0	0	0	0	0	0	0	0	0	0	0	0	0	0	0	0	0	0	0	0	0	0	0	0	0	0	0	0	0	0	0	0	0	0	0	0	0	37.66	FALSE	FALSE	FALSE	209	0.01
VEGFCp.Leu14Phe	VEGFC	0.01025102306935998	0.00519858598461218	0	0.030753069208079	NA	NA	NA	NA	NA	NA	0.01477669288141755	0.009597850081581726	Phe	Leu	FALSE	NA	1	0	0	0	0	1	0	0	0	0	0	0	0	0	0	0	0	0	0	0	0	0	0	0	0	0	0	0	0	0	0	0	0	0	0	0	0	0	0	0	0	0	0	0	0	0	0	0	0	0	0	0	0	0	0	0	0	0	0	0	0	0	0	0	0	0	36.41	FALSE	FALSE	FALSE	209	0.01
VEGFCp.Leu19Phe	VEGFC	0.01025102306935998	0.00519858598461218	0	0.030753069208079	NA	NA	NA	NA	NA	NA	0.01477669288141755	0.009597850081581726	Phe	Leu	FALSE	NA	1	0	0	0	0	1	0	0	0	0	0	0	0	0	0	0	0	0	0	0	0	0	0	0	0	0	0	0	0	0	0	0	0	0	0	0	0	0	0	0	0	0	0	0	0	0	0	0	0	0	0	0	0	0	0	0	0	0	0	0	0	0	0	0	0	0	36.16	FALSE	FALSE	FALSE	209	0.01
VEPH1p.Ile331Phe	VEPH1	0.01025102306935998	0.00519858598461218	0	0.030753069208079	NA	NA	NA	NA	NA	NA	0.01477669288141755	0.009597850081581726	Phe	Ile	FALSE	NA	1	0	0	0	0	1	0	0	0	0	0	0	0	0	0	0	0	0	0	0	0	0	0	0	0	0	0	0	0	0	0	0	0	0	0	0	0	0	0	0	0	0	0	0	0	0	0	0	0	0	0	0	0	0	0	0	0	0	0	0	0	0	0	0	0	0	37.56	FALSE	FALSE	FALSE	209	0.01
VIPR1p.Leu124Phe	VIPR1	0.01025102306935998	0.00519858598461218	0	0.030753069208079	NA	NA	NA	NA	NA	NA	0.01477669288141755	0.009597850081581726	Phe	Leu	FALSE	NA	1	0	0	0	0	1	0	0	0	0	0	0	0	0	0	0	0	0	0	0	0	0	0	0	0	0	0	0	0	0	0	0	0	0	0	0	0	0	0	0	0	0	0	0	0	0	0	0	0	0	0	0	0	0	0	0	0	0	0	0	0	0	0	0	0	0	37.56	FALSE	FALSE	FALSE	209	0.01
VPS4Bp.Ser202Phe	VPS4B	0.01025102306935998	0.00519858598461218	0	0.030753069208079	NA	NA	NA	NA	NA	NA	0.01477669288141755	0.009597850081581726	Phe	Ser	FALSE	NA	1	0	0	0	0	1	0	0	0	0	0	0	0	0	0	0	0	0	0	0	0	0	0	0	0	0	0	0	0	0	0	0	0	0	0	0	0	0	0	0	0	0	0	0	0	0	0	0	0	0	0	0	0	0	0	0	0	0	0	0	0	0	0	0	0	0	36.47	FALSE	FALSE	FALSE	209	0.01
VTA1p.Tyr93Phe	VTA1	0.01025102306935998	0.00519858598461218	0	0.030753069208079	NA	NA	NA	NA	NA	NA	0.01477669288141755	0.009597850081581726	Phe	Tyr	FALSE	NA	1	0	0	0	0	1	0	0	0	0	0	0	0	0	0	0	0	0	0	0	0	0	0	0	0	0	0	0	0	0	0	0	0	0	0	0	0	0	0	0	0	0	0	0	0	0	0	0	0	0	0	0	0	0	0	0	0	0	0	0	0	0	0	0	0	0	36.72	FALSE	FALSE	FALSE	209	0.01
VWA5Ap.Cys416Phe	VWA5A	0.01025102306935998	0.00519858598461218	0	0.030753069208079	NA	NA	NA	NA	NA	NA	0.01477669288141755	0.009597850081581726	Phe	Cys	FALSE	NA	1	0	0	0	0	1	0	0	0	0	0	0	0	0	0	0	0	0	0	0	0	0	0	0	0	0	0	0	0	0	0	0	0	0	0	0	0	0	0	0	0	0	0	0	0	0	0	0	0	0	0	0	0	0	0	0	0	0	0	0	0	0	0	0	0	0	37.06	FALSE	FALSE	FALSE	209	0.01
VWA8p.Leu1194Phe	VWA8	0.01025102306935998	0.00519858598461218	0	0.030753069208079	NA	NA	NA	NA	NA	NA	0.01477669288141755	0.009597850081581726	Phe	Leu	FALSE	NA	1	0	0	0	0	1	0	0	0	0	0	0	0	0	0	0	0	0	0	0	0	0	0	0	0	0	0	0	0	0	0	0	0	0	0	0	0	0	0	0	0	0	0	0	0	0	0	0	0	0	0	0	0	0	0	0	0	0	0	0	0	0	0	0	0	0	36.5	FALSE	FALSE	FALSE	209	0.01
VWA8p.Val1183Phe	VWA8	0.01025102306935998	0.00519858598461218	0	0.030753069208079	NA	NA	NA	NA	NA	NA	0.01477669288141755	0.009597850081581726	Phe	Val	FALSE	NA	1	0	0	0	0	1	0	0	0	0	0	0	0	0	0	0	0	0	0	0	0	0	0	0	0	0	0	0	0	0	0	0	0	0	0	0	0	0	0	0	0	0	0	0	0	0	0	0	0	0	0	0	0	0	0	0	0	0	0	0	0	0	0	0	0	0	36.7	FALSE	FALSE	FALSE	209	0.01
WAPALp.Val1033Phe	WAPAL	0.01025102306935998	0.00519858598461218	0	0.030753069208079	NA	NA	NA	NA	NA	NA	0.01477669288141755	0.009597850081581726	Phe	Val	FALSE	NA	1	0	0	0	0	1	0	0	0	0	0	0	0	0	0	0	0	0	0	0	0	0	0	0	0	0	0	0	0	0	0	0	0	0	0	0	0	0	0	0	0	0	0	0	0	0	0	0	0	0	0	0	0	0	0	0	0	0	0	0	0	0	0	0	0	0	35.65	FALSE	FALSE	FALSE	209	0.01
WDFY3p.Cys264Phe	WDFY3	0.01025102306935998	0.00519858598461218	0	0.030753069208079	NA	NA	NA	NA	NA	NA	0.01477669288141755	0.009597850081581726	Phe	Cys	FALSE	NA	1	0	0	0	0	1	0	0	0	0	0	0	0	0	0	0	0	0	0	0	0	0	0	0	0	0	0	0	0	0	0	0	0	0	0	0	0	0	0	0	0	0	0	0	0	0	0	0	0	0	0	0	0	0	0	0	0	0	0	0	0	0	0	0	0	0	36.48	FALSE	FALSE	FALSE	209	0.01
WDR36p.Leu738Phe	WDR36	0.01025102306935998	0.00519858598461218	0	0.030753069208079	NA	NA	NA	NA	NA	NA	0.01477669288141755	0.009597850081581726	Phe	Leu	FALSE	NA	1	0	0	0	0	1	0	0	0	0	0	0	0	0	0	0	0	0	0	0	0	0	0	0	0	0	0	0	0	0	0	0	0	0	0	0	0	0	0	0	0	0	0	0	0	0	0	0	0	0	0	0	0	0	0	0	0	0	0	0	0	0	0	0	0	0	36.54	FALSE	FALSE	FALSE	209	0.01
WDR37p.Val134Phe	WDR37	0.01025102306935998	0.00519858598461218	0	0.030753069208079	NA	NA	NA	NA	NA	NA	0.01477669288141755	0.009597850081581726	Phe	Val	FALSE	NA	1	0	0	0	0	1	0	0	0	0	0	0	0	0	0	0	0	0	0	0	0	0	0	0	0	0	0	0	0	0	0	0	0	0	0	0	0	0	0	0	0	0	0	0	0	0	0	0	0	0	0	0	0	0	0	0	0	0	0	0	0	0	0	0	0	0	36.14	FALSE	FALSE	FALSE	209	0.01
WDR48p.Ser95Phe	WDR48	0.01025102306935998	0.00519858598461218	0	0.030753069208079	NA	NA	NA	NA	NA	NA	0.01477669288141755	0.009597850081581726	Phe	Ser	FALSE	NA	1	0	0	0	0	1	0	0	0	0	0	0	0	0	0	0	0	0	0	0	0	0	0	0	0	0	0	0	0	0	0	0	0	0	0	0	0	0	0	0	0	0	0	0	0	0	0	0	0	0	0	0	0	0	0	0	0	0	0	0	0	0	0	0	0	0	37.04	FALSE	FALSE	FALSE	209	0.01
WDR72p.Val667Phe	WDR72	0.01025102306935998	0.00519858598461218	0	0.030753069208079	NA	NA	NA	NA	NA	NA	0.01477669288141755	0.009597850081581726	Phe	Val	FALSE	NA	1	0	0	0	0	1	0	0	0	0	0	0	0	0	0	0	0	0	0	0	0	0	0	0	0	0	0	0	0	0	0	0	0	0	0	0	0	0	0	0	0	0	0	0	0	0	0	0	0	0	0	0	0	0	0	0	0	0	0	0	0	0	0	0	0	0	36.52	FALSE	FALSE	FALSE	209	0.01
WDR7p.Cys21Phe	WDR7	0.01025102306935998	0.00519858598461218	0	0.030753069208079	NA	NA	NA	NA	NA	NA	0.01477669288141755	0.009597850081581726	Phe	Cys	FALSE	NA	1	0	0	0	0	1	0	0	0	0	0	0	0	0	0	0	0	0	0	0	0	0	0	0	0	0	0	0	0	0	0	0	0	0	0	0	0	0	0	0	0	0	0	0	0	0	0	0	0	0	0	0	0	0	0	0	0	0	0	0	0	0	0	0	0	0	37.37	FALSE	FALSE	FALSE	209	0.01
WEE1p.Leu538Phe	WEE1	0.01025102306935998	0.00519858598461218	0	0.030753069208079	NA	NA	NA	NA	NA	NA	0.01477669288141755	0.009597850081581726	Phe	Leu	FALSE	NA	1	0	0	0	0	1	0	0	0	0	0	0	0	0	0	0	0	0	0	0	0	0	0	0	0	0	0	0	0	0	0	0	0	0	0	0	0	0	0	0	0	0	0	0	0	0	0	0	0	0	0	0	0	0	0	0	0	0	0	0	0	0	0	0	0	0	36.04	FALSE	FALSE	FALSE	209	0.01
WFS1p.Leu484Phe	WFS1	0.01025102306935998	0.00519858598461218	0	0.030753069208079	NA	NA	NA	NA	NA	NA	0.01477669288141755	0.009597850081581726	Phe	Leu	FALSE	NA	1	0	0	0	0	1	0	0	0	0	0	0	0	0	0	0	0	0	0	0	0	0	0	0	0	0	0	0	0	0	0	0	0	0	0	0	0	0	0	0	0	0	0	0	0	0	0	0	0	0	0	0	0	0	0	0	0	0	0	0	0	0	0	0	0	0	37.6	FALSE	FALSE	FALSE	209	0.01
WNT5Bp.Cys143Phe	WNT5B	0.01025102306935998	0.00519858598461218	0	0.030753069208079	NA	NA	NA	NA	NA	NA	0.01477669288141755	0.009597850081581726	Phe	Cys	FALSE	NA	1	0	0	0	0	1	0	0	0	0	0	0	0	0	0	0	0	0	0	0	0	0	0	0	0	0	0	0	0	0	0	0	0	0	0	0	0	0	0	0	0	0	0	0	0	0	0	0	0	0	0	0	0	0	0	0	0	0	0	0	0	0	0	0	0	0	36.23	FALSE	TRUE	FALSE	209	0.01
WWP2p.Ser568Phe	WWP2	0.01025102306935998	0.00519858598461218	0	0.030753069208079	NA	NA	NA	NA	NA	NA	0.01477669288141755	0.009597850081581726	Phe	Ser	FALSE	NA	1	0	0	0	0	1	0	0	0	0	0	0	0	0	0	0	0	0	0	0	0	0	0	0	0	0	0	0	0	0	0	0	0	0	0	0	0	0	0	0	0	0	0	0	0	0	0	0	0	0	0	0	0	0	0	0	0	0	0	0	0	0	0	0	0	0	36.53	FALSE	FALSE	FALSE	209	0.01
XIRP1p.Ser1668Phe	XIRP1	0.01025102306935998	0.00519858598461218	0	0.030753069208079	NA	NA	NA	NA	NA	NA	0.01477669288141755	0.009597850081581726	Phe	Ser	FALSE	NA	1	0	0	0	0	1	0	0	0	0	0	0	0	0	0	0	0	0	0	0	0	0	0	0	0	0	0	0	0	0	0	0	0	0	0	0	0	0	0	0	0	0	0	0	0	0	0	0	0	0	0	0	0	0	0	0	0	0	0	0	0	0	0	0	0	0	36.79	FALSE	FALSE	FALSE	209	0.01
XIRP2p.Ser2496Phe	XIRP2	0.01025102306935998	0.00519858598461218	0	0.030753069208079	NA	NA	NA	NA	NA	NA	0.01477669288141755	0.009597850081581726	Phe	Ser	FALSE	NA	1	0	0	0	0	1	0	0	0	0	0	0	0	0	0	0	0	0	0	0	0	0	0	0	0	0	0	0	0	0	0	0	0	0	0	0	0	0	0	0	0	0	0	0	0	0	0	0	0	0	0	0	0	0	0	0	0	0	0	0	0	0	0	0	0	0	36.42	FALSE	FALSE	FALSE	209	0.01
XPO5p.Ser550Phe	XPO5	0.01025102306935998	0.00519858598461218	0	0.030753069208079	NA	NA	NA	NA	NA	NA	0.01477669288141755	0.009597850081581726	Phe	Ser	FALSE	NA	1	0	0	0	0	1	0	0	0	0	0	0	0	0	0	0	0	0	0	0	0	0	0	0	0	0	0	0	0	0	0	0	0	0	0	0	0	0	0	0	0	0	0	0	0	0	0	0	0	0	0	0	0	0	0	0	0	0	0	0	0	0	0	0	0	0	37.61	FALSE	FALSE	FALSE	209	0.01
YEATS2p.Ser684Phe	YEATS2	0.01025102306935998	0.00519858598461218	0	0.030753069208079	NA	NA	NA	NA	NA	NA	0.01477669288141755	0.009597850081581726	Phe	Ser	FALSE	NA	1	0	0	0	0	1	0	0	0	0	0	0	0	0	0	0	0	0	0	0	0	0	0	0	0	0	0	0	0	0	0	0	0	0	0	0	0	0	0	0	0	0	0	0	0	0	0	0	0	0	0	0	0	0	0	0	0	0	0	0	0	0	0	0	0	0	37.6	FALSE	FALSE	FALSE	209	0.01
YTHDC2p.Leu1414Phe	YTHDC2	0.01025102306935998	0.00519858598461218	0	0.030753069208079	NA	NA	NA	NA	NA	NA	0.01477669288141755	0.009597850081581726	Phe	Leu	FALSE	NA	1	0	0	0	0	1	0	0	0	0	0	0	0	0	0	0	0	0	0	0	0	0	0	0	0	0	0	0	0	0	0	0	0	0	0	0	0	0	0	0	0	0	0	0	0	0	0	0	0	0	0	0	0	0	0	0	0	0	0	0	0	0	0	0	0	0	36.52	FALSE	FALSE	FALSE	209	0.01
YWHAZp.Val46Phe	YWHAZ	0.01025102306935998	0.00519858598461218	0	0.030753069208079	NA	NA	NA	NA	NA	NA	0.01477669288141755	0.009597850081581726	Phe	Val	FALSE	NA	1	0	0	0	0	1	0	0	0	0	0	0	0	0	0	0	0	0	0	0	0	0	0	0	0	0	0	0	0	0	0	0	0	0	0	0	0	0	0	0	0	0	0	0	0	0	0	0	0	0	0	0	0	0	0	0	0	0	0	0	0	0	0	0	0	0	36.78	FALSE	FALSE	FALSE	209	0.01
ZBBXp.Val794Phe	ZBBX	0.01025102306935998	0.00519858598461218	0	0.030753069208079	NA	NA	NA	NA	NA	NA	0.01477669288141755	0.009597850081581726	Phe	Val	FALSE	NA	1	0	0	0	0	1	0	0	0	0	0	0	0	0	0	0	0	0	0	0	0	0	0	0	0	0	0	0	0	0	0	0	0	0	0	0	0	0	0	0	0	0	0	0	0	0	0	0	0	0	0	0	0	0	0	0	0	0	0	0	0	0	0	0	0	0	37.5	FALSE	FALSE	FALSE	209	0.01
ZBTB2p.Ile328Phe	ZBTB2	0.01025102306935998	0.00519858598461218	0	0.030753069208079	NA	NA	NA	NA	NA	NA	0.01477669288141755	0.009597850081581726	Phe	Ile	FALSE	NA	1	0	0	0	0	1	0	0	0	0	0	0	0	0	0	0	0	0	0	0	0	0	0	0	0	0	0	0	0	0	0	0	0	0	0	0	0	0	0	0	0	0	0	0	0	0	0	0	0	0	0	0	0	0	0	0	0	0	0	0	0	0	0	0	0	0	37.17	FALSE	FALSE	FALSE	209	0.01
ZBTB40p.Leu74Phe	ZBTB40	0.01025102306935998	0.00519858598461218	0	0.030753069208079	NA	NA	NA	NA	NA	NA	0.01477669288141755	0.009597850081581726	Phe	Leu	FALSE	NA	1	0	0	0	0	1	0	0	0	0	0	0	0	0	0	0	0	0	0	0	0	0	0	0	0	0	0	0	0	0	0	0	0	0	0	0	0	0	0	0	0	0	0	0	0	0	0	0	0	0	0	0	0	0	0	0	0	0	0	0	0	0	0	0	0	0	37.5	FALSE	FALSE	FALSE	209	0.01
ZBTB41p.Ile717Phe	ZBTB41	0.01025102306935998	0.00519858598461218	0	0.030753069208079	NA	NA	NA	NA	NA	NA	0.01477669288141755	0.009597850081581726	Phe	Ile	FALSE	NA	1	0	0	0	0	1	0	0	0	0	0	0	0	0	0	0	0	0	0	0	0	0	0	0	0	0	0	0	0	0	0	0	0	0	0	0	0	0	0	0	0	0	0	0	0	0	0	0	0	0	0	0	0	0	0	0	0	0	0	0	0	0	0	0	0	0	36.67	FALSE	FALSE	FALSE	209	0.01
ZCCHC12p.Leu86Phe	ZCCHC12	0.01025102306935998	0.00519858598461218	0	0.030753069208079	NA	NA	NA	NA	NA	NA	0.01477669288141755	0.009597850081581726	Phe	Leu	FALSE	NA	1	0	0	0	0	1	0	0	0	0	0	0	0	0	0	0	0	0	0	0	0	0	0	0	0	0	0	0	0	0	0	0	0	0	0	0	0	0	0	0	0	0	0	0	0	0	0	0	0	0	0	0	0	0	0	0	0	0	0	0	0	0	0	0	0	0	36.87	FALSE	FALSE	FALSE	209	0.01
ZDBF2p.Val97Phe	ZDBF2	0.01025102306935998	0.00519858598461218	0	0.030753069208079	NA	NA	NA	NA	NA	NA	0.01477669288141755	0.009597850081581726	Phe	Val	FALSE	NA	1	0	0	0	0	1	0	0	0	0	0	0	0	0	0	0	0	0	0	0	0	0	0	0	0	0	0	0	0	0	0	0	0	0	0	0	0	0	0	0	0	0	0	0	0	0	0	0	0	0	0	0	0	0	0	0	0	0	0	0	0	0	0	0	0	0	36.55	FALSE	FALSE	FALSE	209	0.01
ZDHHC20p.Ser217Phe	ZDHHC20	0.01025102306935998	0.00519858598461218	0	0.030753069208079	NA	NA	NA	NA	NA	NA	0.01477669288141755	0.009597850081581726	Phe	Ser	FALSE	NA	1	0	0	0	0	1	0	0	0	0	0	0	0	0	0	0	0	0	0	0	0	0	0	0	0	0	0	0	0	0	0	0	0	0	0	0	0	0	0	0	0	0	0	0	0	0	0	0	0	0	0	0	0	0	0	0	0	0	0	0	0	0	0	0	0	0	36.18	FALSE	FALSE	FALSE	209	0.01
ZFHX4p.Ile993Phe	ZFHX4	0.01025102306935998	0.00519858598461218	0	0.030753069208079	NA	NA	NA	NA	NA	NA	0.01477669288141755	0.009597850081581726	Phe	Ile	FALSE	NA	1	0	0	0	0	1	0	0	0	0	0	0	0	0	0	0	0	0	0	0	0	0	0	0	0	0	0	0	0	0	0	0	0	0	0	0	0	0	0	0	0	0	0	0	0	0	0	0	0	0	0	0	0	0	0	0	0	0	0	0	0	0	0	0	0	0	36.76	FALSE	FALSE	FALSE	209	0.01
ZFHX4p.Val1558Phe	ZFHX4	0.01025102306935998	0.00519858598461218	0	0.030753069208079	NA	NA	NA	NA	NA	NA	0.01477669288141755	0.009597850081581726	Phe	Val	FALSE	NA	1	0	0	0	0	1	0	0	0	0	0	0	0	0	0	0	0	0	0	0	0	0	0	0	0	0	0	0	0	0	0	0	0	0	0	0	0	0	0	0	0	0	0	0	0	0	0	0	0	0	0	0	0	0	0	0	0	0	0	0	0	0	0	0	0	0	37.92	FALSE	FALSE	FALSE	209	0.01
ZFP36L1p.Cys135Phe	ZFP36L1	0.01025102306935998	0.00519858598461218	0	0.030753069208079	NA	NA	NA	NA	NA	NA	0.01477669288141755	0.009597850081581726	Phe	Cys	FALSE	NA	1	0	0	0	0	1	0	0	0	0	0	0	0	0	0	0	0	0	0	0	0	0	0	0	0	0	0	0	0	0	0	0	0	0	0	0	0	0	0	0	0	0	0	0	0	0	0	0	0	0	0	0	0	0	0	0	0	0	0	0	0	0	0	0	0	0	36.79	FALSE	FALSE	FALSE	209	0.01
ZFP36L2p.Ser97Phe	ZFP36L2	0.01025102306935998	0.00519858598461218	0	0.030753069208079	NA	NA	NA	NA	NA	NA	0.01477669288141755	0.009597850081581726	Phe	Ser	FALSE	NA	1	0	0	0	0	1	0	0	0	0	0	0	0	0	0	0	0	0	0	0	0	0	0	0	0	0	0	0	0	0	0	0	0	0	0	0	0	0	0	0	0	0	0	0	0	0	0	0	0	0	0	0	0	0	0	0	0	0	0	0	0	0	0	0	0	0	36.72	FALSE	FALSE	FALSE	209	0.01
ZFP42p.Val238Phe	ZFP42	0.01025102306935998	0.00519858598461218	0	0.030753069208079	NA	NA	NA	NA	NA	NA	0.01477669288141755	0.009597850081581726	Phe	Val	FALSE	NA	1	0	0	0	0	1	0	0	0	0	0	0	0	0	0	0	0	0	0	0	0	0	0	0	0	0	0	0	0	0	0	0	0	0	0	0	0	0	0	0	0	0	0	0	0	0	0	0	0	0	0	0	0	0	0	0	0	0	0	0	0	0	0	0	0	0	36.38	FALSE	FALSE	FALSE	209	0.01
ZFPM2p.Ser603Phe	ZFPM2	0.01025102306935998	0.00519858598461218	0	0.030753069208079	NA	NA	NA	NA	NA	NA	0.01477669288141755	0.009597850081581726	Phe	Ser	FALSE	NA	1	0	0	0	0	1	0	0	0	0	0	0	0	0	0	0	0	0	0	0	0	0	0	0	0	0	0	0	0	0	0	0	0	0	0	0	0	0	0	0	0	0	0	0	0	0	0	0	0	0	0	0	0	0	0	0	0	0	0	0	0	0	0	0	0	0	36.38	FALSE	FALSE	FALSE	209	0.01
ZFYVE21p.Ser103Phe	ZFYVE21	0.01025102306935998	0.00519858598461218	0	0.030753069208079	NA	NA	NA	NA	NA	NA	0.01477669288141755	0.009597850081581726	Phe	Ser	FALSE	NA	1	0	0	0	0	1	0	0	0	0	0	0	0	0	0	0	0	0	0	0	0	0	0	0	0	0	0	0	0	0	0	0	0	0	0	0	0	0	0	0	0	0	0	0	0	0	0	0	0	0	0	0	0	0	0	0	0	0	0	0	0	0	0	0	0	0	36.26	FALSE	FALSE	FALSE	209	0.01
ZFYVE27p.Leu85Phe	ZFYVE27	0.01025102306935998	0.00519858598461218	0	0.030753069208079	NA	NA	NA	NA	NA	NA	0.01477669288141755	0.009597850081581726	Phe	Leu	FALSE	NA	1	0	0	0	0	1	0	0	0	0	0	0	0	0	0	0	0	0	0	0	0	0	0	0	0	0	0	0	0	0	0	0	0	0	0	0	0	0	0	0	0	0	0	0	0	0	0	0	0	0	0	0	0	0	0	0	0	0	0	0	0	0	0	0	0	0	37.14	FALSE	FALSE	FALSE	209	0.01
ZFYVE28p.Leu360Phe	ZFYVE28	0.01025102306935998	0.00519858598461218	0	0.030753069208079	NA	NA	NA	NA	NA	NA	0.01477669288141755	0.009597850081581726	Phe	Leu	FALSE	NA	1	0	0	0	0	1	0	0	0	0	0	0	0	0	0	0	0	0	0	0	0	0	0	0	0	0	0	0	0	0	0	0	0	0	0	0	0	0	0	0	0	0	0	0	0	0	0	0	0	0	0	0	0	0	0	0	0	0	0	0	0	0	0	0	0	0	36.45	FALSE	FALSE	FALSE	209	0.01
ZKSCAN1p.Ser178Phe	ZKSCAN1	0.01025102306935998	0.00519858598461218	0	0.030753069208079	NA	NA	NA	NA	NA	NA	0.01477669288141755	0.009597850081581726	Phe	Ser	FALSE	NA	1	0	0	0	0	1	0	0	0	0	0	0	0	0	0	0	0	0	0	0	0	0	0	0	0	0	0	0	0	0	0	0	0	0	0	0	0	0	0	0	0	0	0	0	0	0	0	0	0	0	0	0	0	0	0	0	0	0	0	0	0	0	0	0	0	0	36.32	FALSE	FALSE	FALSE	209	0.01
ZMIZ2p.Gly579Phe	ZMIZ2	0.01025102306935998	0.00519858598461218	0	0.030753069208079	NA	NA	NA	NA	NA	NA	0.01477669288141755	0.009597850081581726	Phe	Gly	FALSE	NA	1	0	0	0	0	1	0	0	0	0	0	0	0	0	0	0	0	0	0	0	0	0	0	0	0	0	0	0	0	0	0	0	0	0	0	0	0	0	0	0	0	0	0	0	0	0	0	0	0	0	0	0	0	0	0	0	0	0	0	0	0	0	0	0	0	0	36.56	FALSE	FALSE	FALSE	209	0.01
ZMYM4p.Ser1358Phe	ZMYM4	0.01025102306935998	0.00519858598461218	0	0.030753069208079	NA	NA	NA	NA	NA	NA	0.01477669288141755	0.009597850081581726	Phe	Ser	FALSE	NA	1	0	0	0	0	1	0	0	0	0	0	0	0	0	0	0	0	0	0	0	0	0	0	0	0	0	0	0	0	0	0	0	0	0	0	0	0	0	0	0	0	0	0	0	0	0	0	0	0	0	0	0	0	0	0	0	0	0	0	0	0	0	0	0	0	0	36.52	FALSE	FALSE	FALSE	209	0.01
ZNF106p.Ser504Phe	ZNF106	0.01025102306935998	0.00519858598461218	0	0.030753069208079	NA	NA	NA	NA	NA	NA	0.01477669288141755	0.009597850081581726	Phe	Ser	FALSE	NA	1	0	0	0	0	1	0	0	0	0	0	0	0	0	0	0	0	0	0	0	0	0	0	0	0	0	0	0	0	0	0	0	0	0	0	0	0	0	0	0	0	0	0	0	0	0	0	0	0	0	0	0	0	0	0	0	0	0	0	0	0	0	0	0	0	0	36.9	FALSE	FALSE	FALSE	209	0.01
ZNF117p.Ile410Phe	ZNF117	0.01025102306935998	0.00519858598461218	0	0.030753069208079	NA	NA	NA	NA	NA	NA	0.01477669288141755	0.009597850081581726	Phe	Ile	FALSE	NA	1	0	0	0	0	1	0	0	0	0	0	0	0	0	0	0	0	0	0	0	0	0	0	0	0	0	0	0	0	0	0	0	0	0	0	0	0	0	0	0	0	0	0	0	0	0	0	0	0	0	0	0	0	0	0	0	0	0	0	0	0	0	0	0	0	0	36.74	FALSE	FALSE	FALSE	209	0.01
ZNF157p.Ser100Phe	ZNF157	0.01025102306935998	0.00519858598461218	0	0.030753069208079	NA	NA	NA	NA	NA	NA	0.01477669288141755	0.009597850081581726	Phe	Ser	FALSE	NA	1	0	0	0	0	1	0	0	0	0	0	0	0	0	0	0	0	0	0	0	0	0	0	0	0	0	0	0	0	0	0	0	0	0	0	0	0	0	0	0	0	0	0	0	0	0	0	0	0	0	0	0	0	0	0	0	0	0	0	0	0	0	0	0	0	0	36.82	FALSE	FALSE	FALSE	209	0.01
ZNF160p.Val797Phe	ZNF160	0.01025102306935998	0.00519858598461218	0	0.030753069208079	NA	NA	NA	NA	NA	NA	0.01477669288141755	0.009597850081581726	Phe	Val	FALSE	NA	1	0	0	0	0	1	0	0	0	0	0	0	0	0	0	0	0	0	0	0	0	0	0	0	0	0	0	0	0	0	0	0	0	0	0	0	0	0	0	0	0	0	0	0	0	0	0	0	0	0	0	0	0	0	0	0	0	0	0	0	0	0	0	0	0	0	38.43	FALSE	FALSE	FALSE	209	0.01
ZNF195p.Ser590Phe	ZNF195	0.01025102306935998	0.00519858598461218	0	0.030753069208079	NA	NA	NA	NA	NA	NA	0.01477669288141755	0.009597850081581726	Phe	Ser	FALSE	NA	1	0	0	0	0	1	0	0	0	0	0	0	0	0	0	0	0	0	0	0	0	0	0	0	0	0	0	0	0	0	0	0	0	0	0	0	0	0	0	0	0	0	0	0	0	0	0	0	0	0	0	0	0	0	0	0	0	0	0	0	0	0	0	0	0	0	37.06	FALSE	FALSE	FALSE	209	0.01
ZNF224p.Cys209Phe	ZNF224	0.01025102306935998	0.00519858598461218	0	0.030753069208079	NA	NA	NA	NA	NA	NA	0.01477669288141755	0.009597850081581726	Phe	Cys	FALSE	NA	1	0	0	0	0	1	0	0	0	0	0	0	0	0	0	0	0	0	0	0	0	0	0	0	0	0	0	0	0	0	0	0	0	0	0	0	0	0	0	0	0	0	0	0	0	0	0	0	0	0	0	0	0	0	0	0	0	0	0	0	0	0	0	0	0	0	37.23	FALSE	FALSE	FALSE	209	0.01
ZNF239p.Leu224Phe	ZNF239	0.01025102306935998	0.00519858598461218	0	0.030753069208079	NA	NA	NA	NA	NA	NA	0.01477669288141755	0.009597850081581726	Phe	Leu	FALSE	NA	1	0	0	0	0	1	0	0	0	0	0	0	0	0	0	0	0	0	0	0	0	0	0	0	0	0	0	0	0	0	0	0	0	0	0	0	0	0	0	0	0	0	0	0	0	0	0	0	0	0	0	0	0	0	0	0	0	0	0	0	0	0	0	0	0	0	37.13	FALSE	FALSE	FALSE	209	0.01
ZNF274p.Leu362Phe	ZNF274	0.01025102306935998	0.00519858598461218	0	0.030753069208079	NA	NA	NA	NA	NA	NA	0.01477669288141755	0.009597850081581726	Phe	Leu	FALSE	NA	1	0	0	0	0	1	0	0	0	0	0	0	0	0	0	0	0	0	0	0	0	0	0	0	0	0	0	0	0	0	0	0	0	0	0	0	0	0	0	0	0	0	0	0	0	0	0	0	0	0	0	0	0	0	0	0	0	0	0	0	0	0	0	0	0	0	36.6	FALSE	FALSE	FALSE	209	0.01
ZNF292p.Val1818Phe	ZNF292	0.01025102306935998	0.00519858598461218	0	0.030753069208079	NA	NA	NA	NA	NA	NA	0.01477669288141755	0.009597850081581726	Phe	Val	FALSE	NA	1	0	0	0	0	1	0	0	0	0	0	0	0	0	0	0	0	0	0	0	0	0	0	0	0	0	0	0	0	0	0	0	0	0	0	0	0	0	0	0	0	0	0	0	0	0	0	0	0	0	0	0	0	0	0	0	0	0	0	0	0	0	0	0	0	0	36.84	FALSE	FALSE	FALSE	209	0.01
ZNF320p.Tyr399Phe	ZNF320	0.01025102306935998	0.00519858598461218	0	0.030753069208079	NA	NA	NA	NA	NA	NA	0.01477669288141755	0.009597850081581726	Phe	Tyr	FALSE	NA	1	0	0	0	0	1	0	0	0	0	0	0	0	0	0	0	0	0	0	0	0	0	0	0	0	0	0	0	0	0	0	0	0	0	0	0	0	0	0	0	0	0	0	0	0	0	0	0	0	0	0	0	0	0	0	0	0	0	0	0	0	0	0	0	0	0	37.31	FALSE	FALSE	FALSE	209	0.01
ZNF326p.Ser30Phe	ZNF326	0.01025102306935998	0.00519858598461218	0	0.030753069208079	NA	NA	NA	NA	NA	NA	0.01477669288141755	0.009597850081581726	Phe	Ser	FALSE	NA	1	0	0	0	0	1	0	0	0	0	0	0	0	0	0	0	0	0	0	0	0	0	0	0	0	0	0	0	0	0	0	0	0	0	0	0	0	0	0	0	0	0	0	0	0	0	0	0	0	0	0	0	0	0	0	0	0	0	0	0	0	0	0	0	0	0	36.23	FALSE	FALSE	FALSE	209	0.01
ZNF334p.Leu280Phe	ZNF334	0.01025102306935998	0.00519858598461218	0	0.030753069208079	NA	NA	NA	NA	NA	NA	0.01477669288141755	0.009597850081581726	Phe	Leu	FALSE	NA	1	0	0	0	0	1	0	0	0	0	0	0	0	0	0	0	0	0	0	0	0	0	0	0	0	0	0	0	0	0	0	0	0	0	0	0	0	0	0	0	0	0	0	0	0	0	0	0	0	0	0	0	0	0	0	0	0	0	0	0	0	0	0	0	0	0	36.73	FALSE	FALSE	FALSE	209	0.01
ZNF33Bp.Leu319Phe	ZNF33B	0.01025102306935998	0.00519858598461218	0	0.030753069208079	NA	NA	NA	NA	NA	NA	0.01477669288141755	0.009597850081581726	Phe	Leu	FALSE	NA	1	0	0	0	0	1	0	0	0	0	0	0	0	0	0	0	0	0	0	0	0	0	0	0	0	0	0	0	0	0	0	0	0	0	0	0	0	0	0	0	0	0	0	0	0	0	0	0	0	0	0	0	0	0	0	0	0	0	0	0	0	0	0	0	0	0	36.88	FALSE	FALSE	FALSE	209	0.01
ZNF345p.Tyr436Phe	ZNF345	0.01025102306935998	0.00519858598461218	0	0.030753069208079	NA	NA	NA	NA	NA	NA	0.01477669288141755	0.009597850081581726	Phe	Tyr	FALSE	NA	1	0	0	0	0	1	0	0	0	0	0	0	0	0	0	0	0	0	0	0	0	0	0	0	0	0	0	0	0	0	0	0	0	0	0	0	0	0	0	0	0	0	0	0	0	0	0	0	0	0	0	0	0	0	0	0	0	0	0	0	0	0	0	0	0	0	37.04	FALSE	FALSE	FALSE	209	0.01
ZNF354Cp.Ile61Phe	ZNF354C	0.01025102306935998	0.00519858598461218	0	0.030753069208079	NA	NA	NA	NA	NA	NA	0.01477669288141755	0.009597850081581726	Phe	Ile	FALSE	NA	1	0	0	0	0	1	0	0	0	0	0	0	0	0	0	0	0	0	0	0	0	0	0	0	0	0	0	0	0	0	0	0	0	0	0	0	0	0	0	0	0	0	0	0	0	0	0	0	0	0	0	0	0	0	0	0	0	0	0	0	0	0	0	0	0	0	37.66	FALSE	FALSE	FALSE	209	0.01
ZNF417p.Val373Phe	ZNF417	0.01025102306935998	0.00519858598461218	0	0.030753069208079	NA	NA	NA	NA	NA	NA	0.01477669288141755	0.009597850081581726	Phe	Val	FALSE	NA	1	0	0	0	0	1	0	0	0	0	0	0	0	0	0	0	0	0	0	0	0	0	0	0	0	0	0	0	0	0	0	0	0	0	0	0	0	0	0	0	0	0	0	0	0	0	0	0	0	0	0	0	0	0	0	0	0	0	0	0	0	0	0	0	0	0	37.27	FALSE	FALSE	FALSE	209	0.01
ZNF418p.Ser406Phe	ZNF418	0.01025102306935998	0.00519858598461218	0	0.030753069208079	NA	NA	NA	NA	NA	NA	0.01477669288141755	0.009597850081581726	Phe	Ser	FALSE	NA	1	0	0	0	0	1	0	0	0	0	0	0	0	0	0	0	0	0	0	0	0	0	0	0	0	0	0	0	0	0	0	0	0	0	0	0	0	0	0	0	0	0	0	0	0	0	0	0	0	0	0	0	0	0	0	0	0	0	0	0	0	0	0	0	0	0	37.03	FALSE	FALSE	FALSE	209	0.01
ZNF431p.Tyr9Phe	ZNF431	0.01025102306935998	0.00519858598461218	0	0.030753069208079	NA	NA	NA	NA	NA	NA	0.01477669288141755	0.009597850081581726	Phe	Tyr	FALSE	NA	1	0	0	0	0	1	0	0	0	0	0	0	0	0	0	0	0	0	0	0	0	0	0	0	0	0	0	0	0	0	0	0	0	0	0	0	0	0	0	0	0	0	0	0	0	0	0	0	0	0	0	0	0	0	0	0	0	0	0	0	0	0	0	0	0	0	36.64	FALSE	FALSE	FALSE	209	0.01
ZNF443p.Tyr544Phe	ZNF443	0.01025102306935998	0.00519858598461218	0	0.030753069208079	NA	NA	NA	NA	NA	NA	0.01477669288141755	0.009597850081581726	Phe	Tyr	FALSE	NA	1	0	0	0	0	1	0	0	0	0	0	0	0	0	0	0	0	0	0	0	0	0	0	0	0	0	0	0	0	0	0	0	0	0	0	0	0	0	0	0	0	0	0	0	0	0	0	0	0	0	0	0	0	0	0	0	0	0	0	0	0	0	0	0	0	0	36.79	FALSE	FALSE	FALSE	209	0.01
ZNF445p.Val726Phe	ZNF445	0.01025102306935998	0.00519858598461218	0	0.030753069208079	NA	NA	NA	NA	NA	NA	0.01477669288141755	0.009597850081581726	Phe	Val	FALSE	NA	1	0	0	0	0	1	0	0	0	0	0	0	0	0	0	0	0	0	0	0	0	0	0	0	0	0	0	0	0	0	0	0	0	0	0	0	0	0	0	0	0	0	0	0	0	0	0	0	0	0	0	0	0	0	0	0	0	0	0	0	0	0	0	0	0	0	36.65	FALSE	FALSE	FALSE	209	0.01
ZNF462p.Ile1210Phe	ZNF462	0.01025102306935998	0.00519858598461218	0	0.030753069208079	NA	NA	NA	NA	NA	NA	0.01477669288141755	0.009597850081581726	Phe	Ile	FALSE	NA	1	0	0	0	0	1	0	0	0	0	0	0	0	0	0	0	0	0	0	0	0	0	0	0	0	0	0	0	0	0	0	0	0	0	0	0	0	0	0	0	0	0	0	0	0	0	0	0	0	0	0	0	0	0	0	0	0	0	0	0	0	0	0	0	0	0	37.45	FALSE	FALSE	FALSE	209	0.01
ZNF480p.Val174Phe	ZNF480	0.01025102306935998	0.00519858598461218	0	0.030753069208079	NA	NA	NA	NA	NA	NA	0.01477669288141755	0.009597850081581726	Phe	Val	FALSE	NA	1	0	0	0	0	1	0	0	0	0	0	0	0	0	0	0	0	0	0	0	0	0	0	0	0	0	0	0	0	0	0	0	0	0	0	0	0	0	0	0	0	0	0	0	0	0	0	0	0	0	0	0	0	0	0	0	0	0	0	0	0	0	0	0	0	0	36.27	FALSE	FALSE	FALSE	209	0.01
ZNF502p.Leu282Phe	ZNF502	0.01025102306935998	0.00519858598461218	0	0.030753069208079	NA	NA	NA	NA	NA	NA	0.01477669288141755	0.009597850081581726	Phe	Leu	FALSE	NA	1	0	0	0	0	1	0	0	0	0	0	0	0	0	0	0	0	0	0	0	0	0	0	0	0	0	0	0	0	0	0	0	0	0	0	0	0	0	0	0	0	0	0	0	0	0	0	0	0	0	0	0	0	0	0	0	0	0	0	0	0	0	0	0	0	0	36.53	FALSE	FALSE	FALSE	209	0.01
ZNF521p.Tyr594Phe	ZNF521	0.01025102306935998	0.00519858598461218	0	0.030753069208079	NA	NA	NA	NA	NA	NA	0.01477669288141755	0.009597850081581726	Phe	Tyr	FALSE	1	1	0	0	0	0	1	0	0	0	0	0	0	0	0	0	0	0	0	0	0	0	0	0	0	0	0	0	0	0	0	0	0	0	0	0	0	0	0	0	0	0	0	0	0	0	0	0	0	0	0	0	0	0	0	0	0	0	0	0	0	0	0	0	0	0	0	37.22	FALSE	FALSE	FALSE	209	0.01
ZNF532p.Ser1202Phe	ZNF532	0.01025102306935998	0.00519858598461218	0	0.030753069208079	NA	NA	NA	NA	NA	NA	0.01477669288141755	0.009597850081581726	Phe	Ser	FALSE	NA	1	0	0	0	0	1	0	0	0	0	0	0	0	0	0	0	0	0	0	0	0	0	0	0	0	0	0	0	0	0	0	0	0	0	0	0	0	0	0	0	0	0	0	0	0	0	0	0	0	0	0	0	0	0	0	0	0	0	0	0	0	0	0	0	0	0	37.17	FALSE	FALSE	FALSE	209	0.01
ZNF534p.Ile194Phe	ZNF534	0.01025102306935998	0.00519858598461218	0	0.030753069208079	NA	NA	NA	NA	NA	NA	0.01477669288141755	0.009597850081581726	Phe	Ile	FALSE	NA	1	0	0	0	0	1	0	0	0	0	0	0	0	0	0	0	0	0	0	0	0	0	0	0	0	0	0	0	0	0	0	0	0	0	0	0	0	0	0	0	0	0	0	0	0	0	0	0	0	0	0	0	0	0	0	0	0	0	0	0	0	0	0	0	0	0	37.19	FALSE	FALSE	FALSE	209	0.01
ZNF572p.Cys470Phe	ZNF572	0.01025102306935998	0.00519858598461218	0	0.030753069208079	NA	NA	NA	NA	NA	NA	0.01477669288141755	0.009597850081581726	Phe	Cys	FALSE	NA	1	0	0	0	0	1	0	0	0	0	0	0	0	0	0	0	0	0	0	0	0	0	0	0	0	0	0	0	0	0	0	0	0	0	0	0	0	0	0	0	0	0	0	0	0	0	0	0	0	0	0	0	0	0	0	0	0	0	0	0	0	0	0	0	0	0	36.78	FALSE	FALSE	FALSE	209	0.01
ZNF57p.Tyr291Phe	ZNF57	0.01025102306935998	0.00519858598461218	0	0.030753069208079	NA	NA	NA	NA	NA	NA	0.01477669288141755	0.009597850081581726	Phe	Tyr	FALSE	NA	1	0	0	0	0	1	0	0	0	0	0	0	0	0	0	0	0	0	0	0	0	0	0	0	0	0	0	0	0	0	0	0	0	0	0	0	0	0	0	0	0	0	0	0	0	0	0	0	0	0	0	0	0	0	0	0	0	0	0	0	0	0	0	0	0	0	37.21	FALSE	FALSE	FALSE	209	0.01
ZNF587p.Val453Phe	ZNF587	0.01025102306935998	0.00519858598461218	0	0.030753069208079	NA	NA	NA	NA	NA	NA	0.01477669288141755	0.009597850081581726	Phe	Val	FALSE	NA	1	0	0	0	0	1	0	0	0	0	0	0	0	0	0	0	0	0	0	0	0	0	0	0	0	0	0	0	0	0	0	0	0	0	0	0	0	0	0	0	0	0	0	0	0	0	0	0	0	0	0	0	0	0	0	0	0	0	0	0	0	0	0	0	0	0	37.12	FALSE	FALSE	FALSE	209	0.01
ZNF594p.Ser632Phe	ZNF594	0.01025102306935998	0.00519858598461218	0	0.030753069208079	NA	NA	NA	NA	NA	NA	0.01477669288141755	0.009597850081581726	Phe	Ser	FALSE	NA	1	0	0	0	0	1	0	0	0	0	0	0	0	0	0	0	0	0	0	0	0	0	0	0	0	0	0	0	0	0	0	0	0	0	0	0	0	0	0	0	0	0	0	0	0	0	0	0	0	0	0	0	0	0	0	0	0	0	0	0	0	0	0	0	0	0	36.3	FALSE	FALSE	FALSE	209	0.01
ZNF598p.Leu827Phe	ZNF598	0.01025102306935998	0.00519858598461218	0	0.030753069208079	NA	NA	NA	NA	NA	NA	0.01477669288141755	0.009597850081581726	Phe	Leu	FALSE	NA	1	0	0	0	0	1	0	0	0	0	0	0	0	0	0	0	0	0	0	0	0	0	0	0	0	0	0	0	0	0	0	0	0	0	0	0	0	0	0	0	0	0	0	0	0	0	0	0	0	0	0	0	0	0	0	0	0	0	0	0	0	0	0	0	0	0	36.73	FALSE	FALSE	FALSE	209	0.01
ZNF600p.Ile101Phe	ZNF600	0.01025102306935998	0.00519858598461218	0	0.030753069208079	NA	NA	NA	NA	NA	NA	0.01477669288141755	0.009597850081581726	Phe	Ile	FALSE	NA	1	0	0	0	0	1	0	0	0	0	0	0	0	0	0	0	0	0	0	0	0	0	0	0	0	0	0	0	0	0	0	0	0	0	0	0	0	0	0	0	0	0	0	0	0	0	0	0	0	0	0	0	0	0	0	0	0	0	0	0	0	0	0	0	0	0	37.05	FALSE	FALSE	FALSE	209	0.01
ZNF618p.Ser327Phe	ZNF618	0.01025102306935998	0.00519858598461218	0	0.030753069208079	NA	NA	NA	NA	NA	NA	0.01477669288141755	0.009597850081581726	Phe	Ser	FALSE	NA	1	0	0	0	0	1	0	0	0	0	0	0	0	0	0	0	0	0	0	0	0	0	0	0	0	0	0	0	0	0	0	0	0	0	0	0	0	0	0	0	0	0	0	0	0	0	0	0	0	0	0	0	0	0	0	0	0	0	0	0	0	0	0	0	0	0	36.45	FALSE	FALSE	FALSE	209	0.01
ZNF646p.Leu1368Phe	ZNF646	0.01025102306935998	0.00519858598461218	0	0.030753069208079	NA	NA	NA	NA	NA	NA	0.01477669288141755	0.009597850081581726	Phe	Leu	FALSE	NA	1	0	0	0	0	1	0	0	0	0	0	0	0	0	0	0	0	0	0	0	0	0	0	0	0	0	0	0	0	0	0	0	0	0	0	0	0	0	0	0	0	0	0	0	0	0	0	0	0	0	0	0	0	0	0	0	0	0	0	0	0	0	0	0	0	0	36.47	FALSE	FALSE	FALSE	209	0.01
ZNF676p.Ser405Phe	ZNF676	0.01025102306935998	0.00519858598461218	0	0.030753069208079	NA	NA	NA	NA	NA	NA	0.01477669288141755	0.009597850081581726	Phe	Ser	FALSE	NA	1	0	0	0	0	1	0	0	0	0	0	0	0	0	0	0	0	0	0	0	0	0	0	0	0	0	0	0	0	0	0	0	0	0	0	0	0	0	0	0	0	0	0	0	0	0	0	0	0	0	0	0	0	0	0	0	0	0	0	0	0	0	0	0	0	0	37.55	FALSE	FALSE	FALSE	209	0.01
ZNF713p.Cys417Phe	ZNF713	0.01025102306935998	0.00519858598461218	0	0.030753069208079	NA	NA	NA	NA	NA	NA	0.01477669288141755	0.009597850081581726	Phe	Cys	FALSE	NA	1	0	0	0	0	1	0	0	0	0	0	0	0	0	0	0	0	0	0	0	0	0	0	0	0	0	0	0	0	0	0	0	0	0	0	0	0	0	0	0	0	0	0	0	0	0	0	0	0	0	0	0	0	0	0	0	0	0	0	0	0	0	0	0	0	0	37.13	FALSE	FALSE	FALSE	209	0.01
ZNF721p.Ile690Phe	ZNF721	0.01025102306935998	0.00519858598461218	0	0.030753069208079	NA	NA	NA	NA	NA	NA	0.01477669288141755	0.009597850081581726	Phe	Ile	FALSE	NA	1	0	0	0	0	1	0	0	0	0	0	0	0	0	0	0	0	0	0	0	0	0	0	0	0	0	0	0	0	0	0	0	0	0	0	0	0	0	0	0	0	0	0	0	0	0	0	0	0	0	0	0	0	0	0	0	0	0	0	0	0	0	0	0	0	0	37.22	FALSE	FALSE	FALSE	209	0.01
ZNF749p.Tyr556Phe	ZNF749	0.01025102306935998	0.00519858598461218	0	0.030753069208079	NA	NA	NA	NA	NA	NA	0.01477669288141755	0.009597850081581726	Phe	Tyr	FALSE	NA	1	0	0	0	0	1	0	0	0	0	0	0	0	0	0	0	0	0	0	0	0	0	0	0	0	0	0	0	0	0	0	0	0	0	0	0	0	0	0	0	0	0	0	0	0	0	0	0	0	0	0	0	0	0	0	0	0	0	0	0	0	0	0	0	0	0	37.63	FALSE	FALSE	FALSE	209	0.01
ZNF75Ap.Cys247Phe	ZNF75A	0.01025102306935998	0.00519858598461218	0	0.030753069208079	NA	NA	NA	NA	NA	NA	0.01477669288141755	0.009597850081581726	Phe	Cys	FALSE	NA	1	0	0	0	0	1	0	0	0	0	0	0	0	0	0	0	0	0	0	0	0	0	0	0	0	0	0	0	0	0	0	0	0	0	0	0	0	0	0	0	0	0	0	0	0	0	0	0	0	0	0	0	0	0	0	0	0	0	0	0	0	0	0	0	0	0	37.08	FALSE	FALSE	FALSE	209	0.01
ZNF770p.Cys57Phe	ZNF770	0.01025102306935998	0.00519858598461218	0	0.030753069208079	NA	NA	NA	NA	NA	NA	0.01477669288141755	0.009597850081581726	Phe	Cys	FALSE	NA	1	0	0	0	0	1	0	0	0	0	0	0	0	0	0	0	0	0	0	0	0	0	0	0	0	0	0	0	0	0	0	0	0	0	0	0	0	0	0	0	0	0	0	0	0	0	0	0	0	0	0	0	0	0	0	0	0	0	0	0	0	0	0	0	0	0	35.980000000000004	FALSE	FALSE	FALSE	209	0.01
ZNF774p.Val53Phe	ZNF774	0.01025102306935998	0.00519858598461218	0	0.030753069208079	NA	NA	NA	NA	NA	NA	0.01477669288141755	0.009597850081581726	Phe	Val	FALSE	NA	1	0	0	0	0	1	0	0	0	0	0	0	0	0	0	0	0	0	0	0	0	0	0	0	0	0	0	0	0	0	0	0	0	0	0	0	0	0	0	0	0	0	0	0	0	0	0	0	0	0	0	0	0	0	0	0	0	0	0	0	0	0	0	0	0	0	36.81	FALSE	FALSE	FALSE	209	0.01
ZNF777p.Leu75Phe	ZNF777	0.01025102306935998	0.00519858598461218	0	0.030753069208079	NA	NA	NA	NA	NA	NA	0.01477669288141755	0.009597850081581726	Phe	Leu	FALSE	NA	1	0	0	0	0	1	0	0	0	0	0	0	0	0	0	0	0	0	0	0	0	0	0	0	0	0	0	0	0	0	0	0	0	0	0	0	0	0	0	0	0	0	0	0	0	0	0	0	0	0	0	0	0	0	0	0	0	0	0	0	0	0	0	0	0	0	37.28	FALSE	FALSE	FALSE	209	0.01
ZNF778p.Ser657Phe	ZNF778	0.01025102306935998	0.00519858598461218	0	0.030753069208079	NA	NA	NA	NA	NA	NA	0.01477669288141755	0.009597850081581726	Phe	Ser	FALSE	NA	1	0	0	0	0	1	0	0	0	0	0	0	0	0	0	0	0	0	0	0	0	0	0	0	0	0	0	0	0	0	0	0	0	0	0	0	0	0	0	0	0	0	0	0	0	0	0	0	0	0	0	0	0	0	0	0	0	0	0	0	0	0	0	0	0	0	35.18	FALSE	FALSE	FALSE	209	0.01
ZNF799p.Ser572Phe	ZNF799	0.01025102306935998	0.00519858598461218	0	0.030753069208079	NA	NA	NA	NA	NA	NA	0.01477669288141755	0.009597850081581726	Phe	Ser	FALSE	NA	1	0	0	0	0	1	0	0	0	0	0	0	0	0	0	0	0	0	0	0	0	0	0	0	0	0	0	0	0	0	0	0	0	0	0	0	0	0	0	0	0	0	0	0	0	0	0	0	0	0	0	0	0	0	0	0	0	0	0	0	0	0	0	0	0	0	37.39	FALSE	FALSE	FALSE	209	0.01
ZNF800p.Leu556Phe	ZNF800	0.01025102306935998	0.00519858598461218	0	0.030753069208079	NA	NA	NA	NA	NA	NA	0.01477669288141755	0.009597850081581726	Phe	Leu	FALSE	NA	1	0	0	0	0	1	0	0	0	0	0	0	0	0	0	0	0	0	0	0	0	0	0	0	0	0	0	0	0	0	0	0	0	0	0	0	0	0	0	0	0	0	0	0	0	0	0	0	0	0	0	0	0	0	0	0	0	0	0	0	0	0	0	0	0	0	36.42	FALSE	FALSE	FALSE	209	0.01
ZNF804Bp.Cys846Phe	ZNF804B	0.01025102306935998	0.00519858598461218	0	0.030753069208079	NA	NA	NA	NA	NA	NA	0.01477669288141755	0.009597850081581726	Phe	Cys	FALSE	NA	1	0	0	0	0	1	0	0	0	0	0	0	0	0	0	0	0	0	0	0	0	0	0	0	0	0	0	0	0	0	0	0	0	0	0	0	0	0	0	0	0	0	0	0	0	0	0	0	0	0	0	0	0	0	0	0	0	0	0	0	0	0	0	0	0	0	37.89	FALSE	FALSE	FALSE	209	0.01
ZNF804Bp.Leu1348Phe	ZNF804B	0.01025102306935998	0.00519858598461218	0	0.030753069208079	NA	NA	NA	NA	NA	NA	0.01477669288141755	0.009597850081581726	Phe	Leu	FALSE	NA	1	0	0	0	0	1	0	0	0	0	0	0	0	0	0	0	0	0	0	0	0	0	0	0	0	0	0	0	0	0	0	0	0	0	0	0	0	0	0	0	0	0	0	0	0	0	0	0	0	0	0	0	0	0	0	0	0	0	0	0	0	0	0	0	0	0	36.57	FALSE	FALSE	FALSE	209	0.01
ZNF816p.Leu552Phe	ZNF816	0.01025102306935998	0.00519858598461218	0	0.030753069208079	NA	NA	NA	NA	NA	NA	0.01477669288141755	0.009597850081581726	Phe	Leu	FALSE	NA	1	0	0	0	0	1	0	0	0	0	0	0	0	0	0	0	0	0	0	0	0	0	0	0	0	0	0	0	0	0	0	0	0	0	0	0	0	0	0	0	0	0	0	0	0	0	0	0	0	0	0	0	0	0	0	0	0	0	0	0	0	0	0	0	0	0	36.13	FALSE	FALSE	FALSE	209	0.01
ZNF827p.Leu1042Phe	ZNF827	0.01025102306935998	0.00519858598461218	0	0.030753069208079	NA	NA	NA	NA	NA	NA	0.01477669288141755	0.009597850081581726	Phe	Leu	FALSE	NA	1	0	0	0	0	1	0	0	0	0	0	0	0	0	0	0	0	0	0	0	0	0	0	0	0	0	0	0	0	0	0	0	0	0	0	0	0	0	0	0	0	0	0	0	0	0	0	0	0	0	0	0	0	0	0	0	0	0	0	0	0	0	0	0	0	0	36.27	FALSE	FALSE	FALSE	209	0.01
ZNF845p.Ile236Phe	ZNF845	0.01025102306935998	0.00519858598461218	0	0.030753069208079	NA	NA	NA	NA	NA	NA	0.01477669288141755	0.009597850081581726	Phe	Ile	FALSE	NA	1	0	0	0	0	1	0	0	0	0	0	0	0	0	0	0	0	0	0	0	0	0	0	0	0	0	0	0	0	0	0	0	0	0	0	0	0	0	0	0	0	0	0	0	0	0	0	0	0	0	0	0	0	0	0	0	0	0	0	0	0	0	0	0	0	0	36.55	FALSE	FALSE	FALSE	209	0.01
ZNF92p.Leu524Phe	ZNF92	0.01025102306935998	0.00519858598461218	0	0.030753069208079	NA	NA	NA	NA	NA	NA	0.01477669288141755	0.009597850081581726	Phe	Leu	FALSE	NA	1	0	0	0	0	1	0	0	0	0	0	0	0	0	0	0	0	0	0	0	0	0	0	0	0	0	0	0	0	0	0	0	0	0	0	0	0	0	0	0	0	0	0	0	0	0	0	0	0	0	0	0	0	0	0	0	0	0	0	0	0	0	0	0	0	0	36.49	FALSE	FALSE	FALSE	209	0.01
ZNF93p.Ile502Phe	ZNF93	0.01025102306935998	0.00519858598461218	0	0.030753069208079	NA	NA	NA	NA	NA	NA	0.01477669288141755	0.009597850081581726	Phe	Ile	FALSE	NA	1	0	0	0	0	1	0	0	0	0	0	0	0	0	0	0	0	0	0	0	0	0	0	0	0	0	0	0	0	0	0	0	0	0	0	0	0	0	0	0	0	0	0	0	0	0	0	0	0	0	0	0	0	0	0	0	0	0	0	0	0	0	0	0	0	0	36.37	FALSE	FALSE	FALSE	209	0.01
ZNF98p.Tyr103Phe	ZNF98	0.01025102306935998	0.00519858598461218	0	0.030753069208079	NA	NA	NA	NA	NA	NA	0.01477669288141755	0.009597850081581726	Phe	Tyr	FALSE	NA	1	0	0	0	0	1	0	0	0	0	0	0	0	0	0	0	0	0	0	0	0	0	0	0	0	0	0	0	0	0	0	0	0	0	0	0	0	0	0	0	0	0	0	0	0	0	0	0	0	0	0	0	0	0	0	0	0	0	0	0	0	0	0	0	0	0	37.61	FALSE	FALSE	FALSE	209	0.01
ZSCAN21p.Ile228Phe	ZSCAN21	0.01025102306935998	0.00519858598461218	0	0.030753069208079	NA	NA	NA	NA	NA	NA	0.01477669288141755	0.009597850081581726	Phe	Ile	FALSE	NA	1	0	0	0	0	1	0	0	0	0	0	0	0	0	0	0	0	0	0	0	0	0	0	0	0	0	0	0	0	0	0	0	0	0	0	0	0	0	0	0	0	0	0	0	0	0	0	0	0	0	0	0	0	0	0	0	0	0	0	0	0	0	0	0	0	0	36.21	FALSE	FALSE	FALSE	209	0.01
ZSCAN29p.Cys711Phe	ZSCAN29	0.01025102306935998	0.00519858598461218	0	0.030753069208079	NA	NA	NA	NA	NA	NA	0.01477669288141755	0.009597850081581726	Phe	Cys	FALSE	NA	1	0	0	0	0	1	0	0	0	0	0	0	0	0	0	0	0	0	0	0	0	0	0	0	0	0	0	0	0	0	0	0	0	0	0	0	0	0	0	0	0	0	0	0	0	0	0	0	0	0	0	0	0	0	0	0	0	0	0	0	0	0	0	0	0	0	37.15	FALSE	FALSE	FALSE	209	0.01
ZSCAN9p.Leu297Phe	ZSCAN9	0.01025102306935998	0.00519858598461218	0	0.030753069208079	NA	NA	NA	NA	NA	NA	0.01477669288141755	0.009597850081581726	Phe	Leu	FALSE	NA	1	0	0	0	0	1	0	0	0	0	0	0	0	0	0	0	0	0	0	0	0	0	0	0	0	0	0	0	0	0	0	0	0	0	0	0	0	0	0	0	0	0	0	0	0	0	0	0	0	0	0	0	0	0	0	0	0	0	0	0	0	0	0	0	0	0	37.83	FALSE	FALSE	FALSE	209	0.01
ZSWIM3p.Ile459Phe	ZSWIM3	0.01025102306935998	0.00519858598461218	0	0.030753069208079	NA	NA	NA	NA	NA	NA	0.01477669288141755	0.009597850081581726	Phe	Ile	FALSE	NA	1	0	0	0	0	1	0	0	0	0	0	0	0	0	0	0	0	0	0	0	0	0	0	0	0	0	0	0	0	0	0	0	0	0	0	0	0	0	0	0	0	0	0	0	0	0	0	0	0	0	0	0	0	0	0	0	0	0	0	0	0	0	0	0	0	0	37.46	FALSE	FALSE	FALSE	209	0.01
A1BGp.Ile201Thr	A1BG	0.01025101684204022	0.00519858598461218	0	0.03075305052612	NA	NA	NA	NA	NA	NA	0.01477669288141755	0.009597850081581726	Thr	Ile	TRUE	NA	1	0	0	0	0	1	0	0	0	0	0	0	0	0	0	0	0	0	0	0	0	0	0	0	0	0	0	0	0	0	0	0	0	0	0	0	0	0	0	0	0	0	0	0	0	0	0	0	0	0	0	0	0	0	0	0	0	0	0	0	0	0	0	0	0	0	37.37	FALSE	FALSE	FALSE	209	0.01
A1CFp.Ala277Ser	A1CF	0.01025101684204022	0.00519858598461218	0	0.03075305052612	NA	NA	NA	NA	NA	NA	0.01477669288141755	0.009597850081581726	Ser	Ala	TRUE	2	1	0	0	0	0	1	0	0	0	0	0	0	0	0	0	0	0	0	0	0	0	0	0	0	0	0	0	0	0	0	0	0	0	0	0	0	0	0	0	0	0	0	0	0	0	0	0	0	0	0	0	0	0	0	0	0	0	0	0	0	0	0	0	0	0	0	36	FALSE	FALSE	FALSE	209	0.01
A1CFp.Ala357Asp	A1CF	0.01025101684204022	0.00519858598461218	0	0.03075305052612	NA	NA	NA	NA	NA	NA	0.01477669288141755	0.009597850081581726	Asp	Ala	FALSE	2	1	0	0	0	0	1	0	0	0	0	0	0	0	0	0	0	0	0	0	0	0	0	0	0	0	0	0	0	0	0	0	0	0	0	0	0	0	0	0	0	0	0	0	0	0	0	0	0	0	0	0	0	0	0	0	0	0	0	0	0	0	0	0	0	0	0	36.28	FALSE	FALSE	FALSE	209	0.01
A1CFp.Ala536Thr	A1CF	0.01025101684204022	0.00519858598461218	0	0.03075305052612	NA	NA	NA	NA	NA	NA	0.01477669288141755	0.009597850081581726	Thr	Ala	TRUE	2	1	0	0	0	0	1	0	0	0	0	0	0	0	0	0	0	0	0	0	0	0	0	0	0	0	0	0	0	0	0	0	0	0	0	0	0	0	0	0	0	0	0	0	0	0	0	0	0	0	0	0	0	0	0	0	0	0	0	0	0	0	0	0	0	0	0	36.33	FALSE	FALSE	FALSE	209	0.01
A1CFp.Arg198Gln	A1CF	0.01025101684204022	0.00519858598461218	0	0.03075305052612	NA	NA	NA	NA	NA	NA	0.01477669288141755	0.009597850081581726	Gln	Arg	FALSE	2	1	0	0	0	0	1	0	0	0	0	0	0	0	0	0	0	0	0	0	0	0	0	0	0	0	0	0	0	0	0	0	0	0	0	0	0	0	0	0	0	0	0	0	0	0	0	0	0	0	0	0	0	0	0	0	0	0	0	0	0	0	0	0	0	0	0	37.12	FALSE	FALSE	FALSE	209	0.01
A1CFp.Gln341His	A1CF	0.01025101684204022	0.00519858598461218	0	0.03075305052612	NA	NA	NA	NA	NA	NA	0.01477669288141755	0.009597850081581726	His	Gln	TRUE	2	1	0	0	0	0	1	0	0	0	0	0	0	0	0	0	0	0	0	0	0	0	0	0	0	0	0	0	0	0	0	0	0	0	0	0	0	0	0	0	0	0	0	0	0	0	0	0	0	0	0	0	0	0	0	0	0	0	0	0	0	0	0	0	0	0	0	35.93	FALSE	FALSE	FALSE	209	0.01
A1CFp.Gly415Arg	A1CF	0.01025101684204022	0.00519858598461218	0	0.03075305052612	NA	NA	NA	NA	NA	NA	0.01477669288141755	0.009597850081581726	Arg	Gly	TRUE	2	1	0	0	0	0	1	0	0	0	0	0	0	0	0	0	0	0	0	0	0	0	0	0	0	0	0	0	0	0	0	0	0	0	0	0	0	0	0	0	0	0	0	0	0	0	0	0	0	0	0	0	0	0	0	0	0	0	0	0	0	0	0	0	0	0	0	37	FALSE	FALSE	FALSE	209	0.01
A1CFp.Ile471Thr	A1CF	0.01025101684204022	0.00519858598461218	0	0.03075305052612	NA	NA	NA	NA	NA	NA	0.01477669288141755	0.009597850081581726	Thr	Ile	TRUE	2	1	0	0	0	0	1	0	0	0	0	0	0	0	0	0	0	0	0	0	0	0	0	0	0	0	0	0	0	0	0	0	0	0	0	0	0	0	0	0	0	0	0	0	0	0	0	0	0	0	0	0	0	0	0	0	0	0	0	0	0	0	0	0	0	0	0	37.22	FALSE	FALSE	FALSE	209	0.01
A1CFp.Pro436His	A1CF	0.01025101684204022	0.00519858598461218	0	0.03075305052612	NA	NA	NA	NA	NA	NA	0.01477669288141755	0.009597850081581726	His	Pro	TRUE	2	1	0	0	0	0	1	0	0	0	0	0	0	0	0	0	0	0	0	0	0	0	0	0	0	0	0	0	0	0	0	0	0	0	0	0	0	0	0	0	0	0	0	0	0	0	0	0	0	0	0	0	0	0	0	0	0	0	0	0	0	0	0	0	0	0	0	36.7	FALSE	FALSE	FALSE	209	0.01
A1CFp.Pro497Ala	A1CF	0.01025101684204022	0.00519858598461218	0	0.03075305052612	NA	NA	NA	NA	NA	NA	0.01477669288141755	0.009597850081581726	Ala	Pro	FALSE	2	1	0	0	0	0	1	0	0	0	0	0	0	0	0	0	0	0	0	0	0	0	0	0	0	0	0	0	0	0	0	0	0	0	0	0	0	0	0	0	0	0	0	0	0	0	0	0	0	0	0	0	0	0	0	0	0	0	0	0	0	0	0	0	0	0	0	36.74	FALSE	FALSE	FALSE	209	0.01
A1CFp.Ser140Asn	A1CF	0.01025101684204022	0.00519858598461218	0	0.03075305052612	NA	NA	NA	NA	NA	NA	0.01477669288141755	0.009597850081581726	Asn	Ser	FALSE	2	1	0	0	0	0	1	0	0	0	0	0	0	0	0	0	0	0	0	0	0	0	0	0	0	0	0	0	0	0	0	0	0	0	0	0	0	0	0	0	0	0	0	0	0	0	0	0	0	0	0	0	0	0	0	0	0	0	0	0	0	0	0	0	0	0	0	36.71	FALSE	FALSE	FALSE	209	0.01
A1CFp.Val176Ile	A1CF	0.01025101684204022	0.00519858598461218	0	0.03075305052612	NA	NA	NA	NA	NA	NA	0.01477669288141755	0.009597850081581726	Ile	Val	FALSE	2	1	0	0	0	0	1	0	0	0	0	0	0	0	0	0	0	0	0	0	0	0	0	0	0	0	0	0	0	0	0	0	0	0	0	0	0	0	0	0	0	0	0	0	0	0	0	0	0	0	0	0	0	0	0	0	0	0	0	0	0	0	0	0	0	0	0	36.14	FALSE	FALSE	FALSE	209	0.01
A2ML1p.Asn1154Thr	A2ML1	0.01025101684204022	0.00519858598461218	0	0.03075305052612	NA	NA	NA	NA	NA	NA	0.01477669288141755	0.009597850081581726	Thr	Asn	TRUE	NA	1	0	0	0	0	1	0	0	0	0	0	0	0	0	0	0	0	0	0	0	0	0	0	0	0	0	0	0	0	0	0	0	0	0	0	0	0	0	0	0	0	0	0	0	0	0	0	0	0	0	0	0	0	0	0	0	0	0	0	0	0	0	0	0	0	0	37.36	FALSE	FALSE	FALSE	209	0.01
A2Mp.Ala538Thr	A2M	0.01025101684204022	0.00519858598461218	0	0.03075305052612	NA	NA	NA	NA	NA	NA	0.01477669288141755	0.009597850081581726	Thr	Ala	TRUE	NA	1	0	0	0	0	1	0	0	0	0	0	0	0	0	0	0	0	0	0	0	0	0	0	0	0	0	0	0	0	0	0	0	0	0	0	0	0	0	0	0	0	0	0	0	0	0	0	0	0	0	0	0	0	0	0	0	0	0	0	0	0	0	0	0	0	0	37.11	FALSE	FALSE	FALSE	209	0.01
A2Mp.Arg360Ter	A2M	0.01025101684204022	0.00519858598461218	0	0.03075305052612	NA	NA	NA	NA	NA	NA	0.01477669288141755	0.009597850081581726	Ter	Arg	FALSE	NA	1	0	0	0	0	1	0	0	0	0	0	0	0	0	0	0	0	0	0	0	0	0	0	0	0	0	0	0	0	0	0	0	0	0	0	0	0	0	0	0	0	0	0	0	0	0	0	0	0	0	0	0	0	0	0	0	0	0	0	0	0	0	0	0	0	0	37.8	FALSE	FALSE	FALSE	209	0.01
A2Mp.Gly1037Asp	A2M	0.01025101684204022	0.00519858598461218	0	0.03075305052612	NA	NA	NA	NA	NA	NA	0.01477669288141755	0.009597850081581726	Asp	Gly	FALSE	NA	1	0	0	0	0	1	0	0	0	0	0	0	0	0	0	0	0	0	0	0	0	0	0	0	0	0	0	0	0	0	0	0	0	0	0	0	0	0	0	0	0	0	0	0	0	0	0	0	0	0	0	0	0	0	0	0	0	0	0	0	0	0	0	0	0	0	37.36	FALSE	FALSE	FALSE	209	0.01
A2Mp.Ile822Val	A2M	0.01025101684204022	0.00519858598461218	0	0.03075305052612	NA	NA	NA	NA	NA	NA	0.01477669288141755	0.009597850081581726	Val	Ile	FALSE	NA	1	0	0	0	0	1	0	0	0	0	0	0	0	0	0	0	0	0	0	0	0	0	0	0	0	0	0	0	0	0	0	0	0	0	0	0	0	0	0	0	0	0	0	0	0	0	0	0	0	0	0	0	0	0	0	0	0	0	0	0	0	0	0	0	0	0	36.95	FALSE	FALSE	FALSE	209	0.01
A2Mp.Lys204Gln	A2M	0.01025101684204022	0.00519858598461218	0	0.03075305052612	NA	NA	NA	NA	NA	NA	0.01477669288141755	0.009597850081581726	Gln	Lys	FALSE	NA	1	0	0	0	0	1	0	0	0	0	0	0	0	0	0	0	0	0	0	0	0	0	0	0	0	0	0	0	0	0	0	0	0	0	0	0	0	0	0	0	0	0	0	0	0	0	0	0	0	0	0	0	0	0	0	0	0	0	0	0	0	0	0	0	0	0	36.93	FALSE	FALSE	FALSE	209	0.01
A2Mp.Thr111Ser	A2M	0.01025101684204022	0.00519858598461218	0	0.03075305052612	NA	NA	NA	NA	NA	NA	0.01477669288141755	0.009597850081581726	Ser	Thr	TRUE	NA	1	0	0	0	0	1	0	0	0	0	0	0	0	0	0	0	0	0	0	0	0	0	0	0	0	0	0	0	0	0	0	0	0	0	0	0	0	0	0	0	0	0	0	0	0	0	0	0	0	0	0	0	0	0	0	0	0	0	0	0	0	0	0	0	0	0	36.77	FALSE	FALSE	FALSE	209	0.01
A2Mp.Thr679Ala	A2M	0.01025101684204022	0.00519858598461218	0	0.03075305052612	NA	NA	NA	NA	NA	NA	0.01477669288141755	0.009597850081581726	Ala	Thr	FALSE	NA	1	0	0	0	0	1	0	0	0	0	0	0	0	0	0	0	0	0	0	0	0	0	0	0	0	0	0	0	0	0	0	0	0	0	0	0	0	0	0	0	0	0	0	0	0	0	0	0	0	0	0	0	0	0	0	0	0	0	0	0	0	0	0	0	0	0	35.92	FALSE	FALSE	FALSE	209	0.01
A4GALTp.Ala160Thr	A4GALT	0.01025101684204022	0.00519858598461218	0	0.03075305052612	NA	NA	NA	NA	NA	NA	0.01477669288141755	0.009597850081581726	Thr	Ala	TRUE	NA	1	0	0	0	0	1	0	0	0	0	0	0	0	0	0	0	0	0	0	0	0	0	0	0	0	0	0	0	0	0	0	0	0	0	0	0	0	0	0	0	0	0	0	0	0	0	0	0	0	0	0	0	0	0	0	0	0	0	0	0	0	0	0	0	0	0	36.87	FALSE	FALSE	FALSE	209	0.01
A4GALTp.Arg256Trp	A4GALT	0.01025101684204022	0.00519858598461218	0	0.03075305052612	NA	NA	NA	NA	NA	NA	0.01477669288141755	0.009597850081581726	Trp	Arg	FALSE	NA	1	0	0	0	0	1	0	0	0	0	0	0	0	0	0	0	0	0	0	0	0	0	0	0	0	0	0	0	0	0	0	0	0	0	0	0	0	0	0	0	0	0	0	0	0	0	0	0	0	0	0	0	0	0	0	0	0	0	0	0	0	0	0	0	0	0	36.88	FALSE	FALSE	FALSE	209	0.01
A4GALTp.Cys61Tyr	A4GALT	0.01025101684204022	0.00519858598461218	0	0.03075305052612	NA	NA	NA	NA	NA	NA	0.01477669288141755	0.009597850081581726	Tyr	Cys	TRUE	NA	1	0	0	0	0	1	0	0	0	0	0	0	0	0	0	0	0	0	0	0	0	0	0	0	0	0	0	0	0	0	0	0	0	0	0	0	0	0	0	0	0	0	0	0	0	0	0	0	0	0	0	0	0	0	0	0	0	0	0	0	0	0	0	0	0	0	37.14	FALSE	FALSE	FALSE	209	0.01
A4GALTp.Gly73Ser	A4GALT	0.01025101684204022	0.00519858598461218	0	0.03075305052612	NA	NA	NA	NA	NA	NA	0.01477669288141755	0.009597850081581726	Ser	Gly	TRUE	NA	1	0	0	0	0	1	0	0	0	0	0	0	0	0	0	0	0	0	0	0	0	0	0	0	0	0	0	0	0	0	0	0	0	0	0	0	0	0	0	0	0	0	0	0	0	0	0	0	0	0	0	0	0	0	0	0	0	0	0	0	0	0	0	0	0	0	36.81	FALSE	FALSE	FALSE	209	0.01
A4GALTp.Phe195Leu	A4GALT	0.01025101684204022	0.00519858598461218	0	0.03075305052612	NA	NA	NA	NA	NA	NA	0.01477669288141755	0.009597850081581726	Leu	Phe	FALSE	NA	1	0	0	0	0	1	0	0	0	0	0	0	0	0	0	0	0	0	0	0	0	0	0	0	0	0	0	0	0	0	0	0	0	0	0	0	0	0	0	0	0	0	0	0	0	0	0	0	0	0	0	0	0	0	0	0	0	0	0	0	0	0	0	0	0	0	36.79	FALSE	FALSE	FALSE	209	0.01
A4GNTp.Glu72Asp	A4GNT	0.01025101684204022	0.00519858598461218	0	0.03075305052612	NA	NA	NA	NA	NA	NA	0.01477669288141755	0.009597850081581726	Asp	Glu	FALSE	NA	1	0	0	0	0	1	0	0	0	0	0	0	0	0	0	0	0	0	0	0	0	0	0	0	0	0	0	0	0	0	0	0	0	0	0	0	0	0	0	0	0	0	0	0	0	0	0	0	0	0	0	0	0	0	0	0	0	0	0	0	0	0	0	0	0	0	36.65	FALSE	FALSE	FALSE	209	0.01
AAASp.Arg493His	AAAS	0.01025101684204022	0.00519858598461218	0	0.03075305052612	NA	NA	NA	NA	NA	NA	0.01477669288141755	0.009597850081581726	His	Arg	TRUE	NA	1	0	0	0	0	1	0	0	0	0	0	0	0	0	0	0	0	0	0	0	0	0	0	0	0	0	0	0	0	0	0	0	0	0	0	0	0	0	0	0	0	0	0	0	0	0	0	0	0	0	0	0	0	0	0	0	0	0	0	0	0	0	0	0	0	0	36.95	FALSE	FALSE	FALSE	209	0.01
AACSp.Ser324Asn	AACS	0.01025101684204022	0.00519858598461218	0	0.03075305052612	NA	NA	NA	NA	NA	NA	0.01477669288141755	0.009597850081581726	Asn	Ser	FALSE	NA	1	0	0	0	0	1	0	0	0	0	0	0	0	0	0	0	0	0	0	0	0	0	0	0	0	0	0	0	0	0	0	0	0	0	0	0	0	0	0	0	0	0	0	0	0	0	0	0	0	0	0	0	0	0	0	0	0	0	0	0	0	0	0	0	0	0	36.75	FALSE	FALSE	FALSE	209	0.01
AADACL3p.Cys109Ser	AADACL3	0.01025101684204022	0.00519858598461218	0	0.03075305052612	NA	NA	NA	NA	NA	NA	0.01477669288141755	0.009597850081581726	Ser	Cys	TRUE	NA	1	0	0	0	0	1	0	0	0	0	0	0	0	0	0	0	0	0	0	0	0	0	0	0	0	0	0	0	0	0	0	0	0	0	0	0	0	0	0	0	0	0	0	0	0	0	0	0	0	0	0	0	0	0	0	0	0	0	0	0	0	0	0	0	0	0	36.12	FALSE	FALSE	FALSE	209	0.01
AADACL3p.Glu316Asp	AADACL3	0.01025101684204022	0.00519858598461218	0	0.03075305052612	NA	NA	NA	NA	NA	NA	0.01477669288141755	0.009597850081581726	Asp	Glu	FALSE	NA	1	0	0	0	0	1	0	0	0	0	0	0	0	0	0	0	0	0	0	0	0	0	0	0	0	0	0	0	0	0	0	0	0	0	0	0	0	0	0	0	0	0	0	0	0	0	0	0	0	0	0	0	0	0	0	0	0	0	0	0	0	0	0	0	0	0	36.54	FALSE	FALSE	FALSE	209	0.01
AADACL3p.Met11Thr	AADACL3	0.01025101684204022	0.00519858598461218	0	0.03075305052612	NA	NA	NA	NA	NA	NA	0.01477669288141755	0.009597850081581726	Thr	Met	TRUE	NA	1	0	0	0	0	1	0	0	0	0	0	0	0	0	0	0	0	0	0	0	0	0	0	0	0	0	0	0	0	0	0	0	0	0	0	0	0	0	0	0	0	0	0	0	0	0	0	0	0	0	0	0	0	0	0	0	0	0	0	0	0	0	0	0	0	0	37.06	FALSE	FALSE	FALSE	209	0.01
AADACL3p.Tyr60Asn	AADACL3	0.01025101684204022	0.00519858598461218	0	0.03075305052612	NA	NA	NA	NA	NA	NA	0.01477669288141755	0.009597850081581726	Asn	Tyr	FALSE	NA	1	0	0	0	0	1	0	0	0	0	0	0	0	0	0	0	0	0	0	0	0	0	0	0	0	0	0	0	0	0	0	0	0	0	0	0	0	0	0	0	0	0	0	0	0	0	0	0	0	0	0	0	0	0	0	0	0	0	0	0	0	0	0	0	0	0	37.96	FALSE	FALSE	FALSE	209	0.01
AADACL3p.Val310Met	AADACL3	0.01025101684204022	0.00519858598461218	0	0.03075305052612	NA	NA	NA	NA	NA	NA	0.01477669288141755	0.009597850081581726	Met	Val	FALSE	NA	1	0	0	0	0	1	0	0	0	0	0	0	0	0	0	0	0	0	0	0	0	0	0	0	0	0	0	0	0	0	0	0	0	0	0	0	0	0	0	0	0	0	0	0	0	0	0	0	0	0	0	0	0	0	0	0	0	0	0	0	0	0	0	0	0	0	36.65	FALSE	FALSE	FALSE	209	0.01
AADACL4p.Ala334Thr	AADACL4	0.01025101684204022	0.00519858598461218	0	0.03075305052612	NA	NA	NA	NA	NA	NA	0.01477669288141755	0.009597850081581726	Thr	Ala	TRUE	NA	1	0	0	0	0	1	0	0	0	0	0	0	0	0	0	0	0	0	0	0	0	0	0	0	0	0	0	0	0	0	0	0	0	0	0	0	0	0	0	0	0	0	0	0	0	0	0	0	0	0	0	0	0	0	0	0	0	0	0	0	0	0	0	0	0	0	36.43	FALSE	FALSE	FALSE	209	0.01
AADACL4p.Arg246Gln	AADACL4	0.01025101684204022	0.00519858598461218	0	0.03075305052612	NA	NA	NA	NA	NA	NA	0.01477669288141755	0.009597850081581726	Gln	Arg	FALSE	NA	1	0	0	0	0	1	0	0	0	0	0	0	0	0	0	0	0	0	0	0	0	0	0	0	0	0	0	0	0	0	0	0	0	0	0	0	0	0	0	0	0	0	0	0	0	0	0	0	0	0	0	0	0	0	0	0	0	0	0	0	0	0	0	0	0	0	36.97	FALSE	FALSE	FALSE	209	0.01
AADACL4p.Gly133Asp	AADACL4	0.01025101684204022	0.00519858598461218	0	0.03075305052612	NA	NA	NA	NA	NA	NA	0.01477669288141755	0.009597850081581726	Asp	Gly	FALSE	NA	1	0	0	0	0	1	0	0	0	0	0	0	0	0	0	0	0	0	0	0	0	0	0	0	0	0	0	0	0	0	0	0	0	0	0	0	0	0	0	0	0	0	0	0	0	0	0	0	0	0	0	0	0	0	0	0	0	0	0	0	0	0	0	0	0	0	36.56	FALSE	FALSE	FALSE	209	0.01
AADACL4p.Thr31Met	AADACL4	0.01025101684204022	0.00519858598461218	0	0.03075305052612	NA	NA	NA	NA	NA	NA	0.01477669288141755	0.009597850081581726	Met	Thr	FALSE	NA	1	0	0	0	0	1	0	0	0	0	0	0	0	0	0	0	0	0	0	0	0	0	0	0	0	0	0	0	0	0	0	0	0	0	0	0	0	0	0	0	0	0	0	0	0	0	0	0	0	0	0	0	0	0	0	0	0	0	0	0	0	0	0	0	0	0	37.36	FALSE	FALSE	FALSE	209	0.01
AADACL4p.Tyr131Ter	AADACL4	0.01025101684204022	0.00519858598461218	0	0.03075305052612	NA	NA	NA	NA	NA	NA	0.01477669288141755	0.009597850081581726	Ter	Tyr	FALSE	NA	1	0	0	0	0	1	0	0	0	0	0	0	0	0	0	0	0	0	0	0	0	0	0	0	0	0	0	0	0	0	0	0	0	0	0	0	0	0	0	0	0	0	0	0	0	0	0	0	0	0	0	0	0	0	0	0	0	0	0	0	0	0	0	0	0	0	37.21	FALSE	FALSE	FALSE	209	0.01
AADACp.Lys328Asn	AADAC	0.01025101684204022	0.00519858598461218	0	0.03075305052612	NA	NA	NA	NA	NA	NA	0.01477669288141755	0.009597850081581726	Asn	Lys	FALSE	NA	1	0	0	0	0	1	0	0	0	0	0	0	0	0	0	0	0	0	0	0	0	0	0	0	0	0	0	0	0	0	0	0	0	0	0	0	0	0	0	0	0	0	0	0	0	0	0	0	0	0	0	0	0	0	0	0	0	0	0	0	0	0	0	0	0	0	36.9	FALSE	FALSE	FALSE	209	0.01
AADACp.Ser384Ile	AADAC	0.01025101684204022	0.00519858598461218	0	0.03075305052612	NA	NA	NA	NA	NA	NA	0.01477669288141755	0.009597850081581726	Ile	Ser	FALSE	NA	1	0	0	0	0	1	0	0	0	0	0	0	0	0	0	0	0	0	0	0	0	0	0	0	0	0	0	0	0	0	0	0	0	0	0	0	0	0	0	0	0	0	0	0	0	0	0	0	0	0	0	0	0	0	0	0	0	0	0	0	0	0	0	0	0	0	36.58	FALSE	FALSE	FALSE	209	0.01
AADATp.Asn328Ser	AADAT	0.01025101684204022	0.00519858598461218	0	0.03075305052612	NA	NA	NA	NA	NA	NA	0.01477669288141755	0.009597850081581726	Ser	Asn	TRUE	NA	1	0	0	0	0	1	0	0	0	0	0	0	0	0	0	0	0	0	0	0	0	0	0	0	0	0	0	0	0	0	0	0	0	0	0	0	0	0	0	0	0	0	0	0	0	0	0	0	0	0	0	0	0	0	0	0	0	0	0	0	0	0	0	0	0	0	36.47	FALSE	FALSE	FALSE	209	0.01
AADATp.Ile303Val	AADAT	0.01025101684204022	0.00519858598461218	0	0.03075305052612	NA	NA	NA	NA	NA	NA	0.01477669288141755	0.009597850081581726	Val	Ile	FALSE	NA	1	0	0	0	0	1	0	0	0	0	0	0	0	0	0	0	0	0	0	0	0	0	0	0	0	0	0	0	0	0	0	0	0	0	0	0	0	0	0	0	0	0	0	0	0	0	0	0	0	0	0	0	0	0	0	0	0	0	0	0	0	0	0	0	0	0	36	FALSE	FALSE	FALSE	209	0.01
AAED1p.His214Arg	AAED1	0.01025101684204022	0.00519858598461218	0	0.03075305052612	NA	NA	NA	NA	NA	NA	0.01477669288141755	0.009597850081581726	Arg	His	TRUE	NA	1	0	0	0	0	1	0	0	0	0	0	0	0	0	0	0	0	0	0	0	0	0	0	0	0	0	0	0	0	0	0	0	0	0	0	0	0	0	0	0	0	0	0	0	0	0	0	0	0	0	0	0	0	0	0	0	0	0	0	0	0	0	0	0	0	0	35.64	FALSE	FALSE	FALSE	209	0.01
AAGABp.Arg180Ser	AAGAB	0.01025101684204022	0.00519858598461218	0	0.03075305052612	NA	NA	NA	NA	NA	NA	0.01477669288141755	0.009597850081581726	Ser	Arg	TRUE	NA	1	0	0	0	0	1	0	0	0	0	0	0	0	0	0	0	0	0	0	0	0	0	0	0	0	0	0	0	0	0	0	0	0	0	0	0	0	0	0	0	0	0	0	0	0	0	0	0	0	0	0	0	0	0	0	0	0	0	0	0	0	0	0	0	0	0	36.59	FALSE	FALSE	FALSE	209	0.01
AAK1p.Arg634Cys	AAK1	0.01025101684204022	0.00519858598461218	0	0.03075305052612	NA	NA	NA	NA	NA	NA	0.01477669288141755	0.009597850081581726	Cys	Arg	TRUE	NA	1	0	0	0	0	1	0	0	0	0	0	0	0	0	0	0	0	0	0	0	0	0	0	0	0	0	0	0	0	0	0	0	0	0	0	0	0	0	0	0	0	0	0	0	0	0	0	0	0	0	0	0	0	0	0	0	0	0	0	0	0	0	0	0	0	0	37.42	FALSE	FALSE	FALSE	209	0.01
AAK1p.Gln533His	AAK1	0.01025101684204022	0.00519858598461218	0	0.03075305052612	NA	NA	NA	NA	NA	NA	0.01477669288141755	0.009597850081581726	His	Gln	TRUE	NA	1	0	0	0	0	1	0	0	0	0	0	0	0	0	0	0	0	0	0	0	0	0	0	0	0	0	0	0	0	0	0	0	0	0	0	0	0	0	0	0	0	0	0	0	0	0	0	0	0	0	0	0	0	0	0	0	0	0	0	0	0	0	0	0	0	0	37.56	FALSE	FALSE	FALSE	209	0.01
AAK1p.Gln554Lys	AAK1	0.01025101684204022	0.00519858598461218	0	0.03075305052612	NA	NA	NA	NA	NA	NA	0.01477669288141755	0.009597850081581726	Lys	Gln	TRUE	NA	1	0	0	0	0	1	0	0	0	0	0	0	0	0	0	0	0	0	0	0	0	0	0	0	0	0	0	0	0	0	0	0	0	0	0	0	0	0	0	0	0	0	0	0	0	0	0	0	0	0	0	0	0	0	0	0	0	0	0	0	0	0	0	0	0	0	37.04	FALSE	FALSE	FALSE	209	0.01
AAK1p.His287Tyr	AAK1	0.01025101684204022	0.00519858598461218	0	0.03075305052612	NA	NA	NA	NA	NA	NA	0.01477669288141755	0.009597850081581726	Tyr	His	TRUE	NA	1	0	0	0	0	1	0	0	0	0	0	0	0	0	0	0	0	0	0	0	0	0	0	0	0	0	0	0	0	0	0	0	0	0	0	0	0	0	0	0	0	0	0	0	0	0	0	0	0	0	0	0	0	0	0	0	0	0	0	0	0	0	0	0	0	0	36.77	FALSE	FALSE	FALSE	209	0.01
AAK1p.Leu878His	AAK1	0.01025101684204022	0.00519858598461218	0	0.03075305052612	NA	NA	NA	NA	NA	NA	0.01477669288141755	0.009597850081581726	His	Leu	TRUE	NA	1	0	0	0	0	1	0	0	0	0	0	0	0	0	0	0	0	0	0	0	0	0	0	0	0	0	0	0	0	0	0	0	0	0	0	0	0	0	0	0	0	0	0	0	0	0	0	0	0	0	0	0	0	0	0	0	0	0	0	0	0	0	0	0	0	0	36.82	FALSE	FALSE	FALSE	209	0.01
AAMPp.Arg240Lys	AAMP	0.01025101684204022	0.00519858598461218	0	0.03075305052612	NA	NA	NA	NA	NA	NA	0.01477669288141755	0.009597850081581726	Lys	Arg	TRUE	NA	1	0	0	0	0	1	0	0	0	0	0	0	0	0	0	0	0	0	0	0	0	0	0	0	0	0	0	0	0	0	0	0	0	0	0	0	0	0	0	0	0	0	0	0	0	0	0	0	0	0	0	0	0	0	0	0	0	0	0	0	0	0	0	0	0	0	35.95	FALSE	FALSE	FALSE	209	0.01
AANATp.Ala208Thr	AANAT	0.01025101684204022	0.00519858598461218	0	0.03075305052612	NA	NA	NA	NA	NA	NA	0.01477669288141755	0.009597850081581726	Thr	Ala	TRUE	NA	1	0	0	0	0	1	0	0	0	0	0	0	0	0	0	0	0	0	0	0	0	0	0	0	0	0	0	0	0	0	0	0	0	0	0	0	0	0	0	0	0	0	0	0	0	0	0	0	0	0	0	0	0	0	0	0	0	0	0	0	0	0	0	0	0	0	35.6	FALSE	FALSE	FALSE	209	0.01
AANATp.Arg176Trp	AANAT	0.01025101684204022	0.00519858598461218	0	0.03075305052612	NA	NA	NA	NA	NA	NA	0.01477669288141755	0.009597850081581726	Trp	Arg	FALSE	NA	1	0	0	0	0	1	0	0	0	0	0	0	0	0	0	0	0	0	0	0	0	0	0	0	0	0	0	0	0	0	0	0	0	0	0	0	0	0	0	0	0	0	0	0	0	0	0	0	0	0	0	0	0	0	0	0	0	0	0	0	0	0	0	0	0	0	35.81	FALSE	FALSE	FALSE	209	0.01
AAR2p.Ala365Val	AAR2	0.01025101684204022	0.00519858598461218	0	0.03075305052612	NA	NA	NA	NA	NA	NA	0.01477669288141755	0.009597850081581726	Val	Ala	FALSE	NA	1	0	0	0	0	1	0	0	0	0	0	0	0	0	0	0	0	0	0	0	0	0	0	0	0	0	0	0	0	0	0	0	0	0	0	0	0	0	0	0	0	0	0	0	0	0	0	0	0	0	0	0	0	0	0	0	0	0	0	0	0	0	0	0	0	0	36.7	FALSE	FALSE	FALSE	209	0.01
AARDp.Val71Leu	AARD	0.01025101684204022	0.00519858598461218	0	0.03075305052612	NA	NA	NA	NA	NA	NA	0.01477669288141755	0.009597850081581726	Leu	Val	FALSE	NA	1	0	0	0	0	1	0	0	0	0	0	0	0	0	0	0	0	0	0	0	0	0	0	0	0	0	0	0	0	0	0	0	0	0	0	0	0	0	0	0	0	0	0	0	0	0	0	0	0	0	0	0	0	0	0	0	0	0	0	0	0	0	0	0	0	0	36.73	FALSE	FALSE	FALSE	209	0.01
AARS2p.Arg301Ser	AARS2	0.01025101684204022	0.00519858598461218	0	0.03075305052612	NA	NA	NA	NA	NA	NA	0.01477669288141755	0.009597850081581726	Ser	Arg	TRUE	NA	1	0	0	0	0	1	0	0	0	0	0	0	0	0	0	0	0	0	0	0	0	0	0	0	0	0	0	0	0	0	0	0	0	0	0	0	0	0	0	0	0	0	0	0	0	0	0	0	0	0	0	0	0	0	0	0	0	0	0	0	0	0	0	0	0	0	35.86	FALSE	FALSE	FALSE	209	0.01
AARS2p.Arg860His	AARS2	0.01025101684204022	0.00519858598461218	0	0.03075305052612	NA	NA	NA	NA	NA	NA	0.01477669288141755	0.009597850081581726	His	Arg	TRUE	NA	1	0	0	0	0	1	0	0	0	0	0	0	0	0	0	0	0	0	0	0	0	0	0	0	0	0	0	0	0	0	0	0	0	0	0	0	0	0	0	0	0	0	0	0	0	0	0	0	0	0	0	0	0	0	0	0	0	0	0	0	0	0	0	0	0	0	37.14	FALSE	FALSE	FALSE	209	0.01
AARS2p.Thr633Met	AARS2	0.01025101684204022	0.00519858598461218	0	0.03075305052612	NA	NA	NA	NA	NA	NA	0.01477669288141755	0.009597850081581726	Met	Thr	FALSE	NA	1	0	0	0	0	1	0	0	0	0	0	0	0	0	0	0	0	0	0	0	0	0	0	0	0	0	0	0	0	0	0	0	0	0	0	0	0	0	0	0	0	0	0	0	0	0	0	0	0	0	0	0	0	0	0	0	0	0	0	0	0	0	0	0	0	0	37.23	FALSE	FALSE	FALSE	209	0.01
AARS2p.Val579Met	AARS2	0.01025101684204022	0.00519858598461218	0	0.03075305052612	NA	NA	NA	NA	NA	NA	0.01477669288141755	0.009597850081581726	Met	Val	FALSE	NA	1	0	0	0	0	1	0	0	0	0	0	0	0	0	0	0	0	0	0	0	0	0	0	0	0	0	0	0	0	0	0	0	0	0	0	0	0	0	0	0	0	0	0	0	0	0	0	0	0	0	0	0	0	0	0	0	0	0	0	0	0	0	0	0	0	0	37.06	FALSE	FALSE	FALSE	209	0.01
AASDHPPTp.Cys9Ter	AASDHPPT	0.01025101684204022	0.00519858598461218	0	0.03075305052612	NA	NA	NA	NA	NA	NA	0.01477669288141755	0.009597850081581726	Ter	Cys	FALSE	NA	1	0	0	0	0	1	0	0	0	0	0	0	0	0	0	0	0	0	0	0	0	0	0	0	0	0	0	0	0	0	0	0	0	0	0	0	0	0	0	0	0	0	0	0	0	0	0	0	0	0	0	0	0	0	0	0	0	0	0	0	0	0	0	0	0	0	36.81	FALSE	FALSE	FALSE	209	0.01
AASDHp.Ala878Thr	AASDH	0.01025101684204022	0.00519858598461218	0	0.03075305052612	NA	NA	NA	NA	NA	NA	0.01477669288141755	0.009597850081581726	Thr	Ala	TRUE	NA	1	0	0	0	0	1	0	0	0	0	0	0	0	0	0	0	0	0	0	0	0	0	0	0	0	0	0	0	0	0	0	0	0	0	0	0	0	0	0	0	0	0	0	0	0	0	0	0	0	0	0	0	0	0	0	0	0	0	0	0	0	0	0	0	0	0	37.07	FALSE	FALSE	FALSE	209	0.01
AASDHp.Lys179Asn	AASDH	0.01025101684204022	0.00519858598461218	0	0.03075305052612	NA	NA	NA	NA	NA	NA	0.01477669288141755	0.009597850081581726	Asn	Lys	FALSE	NA	1	0	0	0	0	1	0	0	0	0	0	0	0	0	0	0	0	0	0	0	0	0	0	0	0	0	0	0	0	0	0	0	0	0	0	0	0	0	0	0	0	0	0	0	0	0	0	0	0	0	0	0	0	0	0	0	0	0	0	0	0	0	0	0	0	0	37.04	FALSE	FALSE	FALSE	209	0.01
AASSp.Arg910Ter	AASS	0.01025101684204022	0.00519858598461218	0	0.03075305052612	NA	NA	NA	NA	NA	NA	0.01477669288141755	0.009597850081581726	Ter	Arg	FALSE	NA	1	0	0	0	0	1	0	0	0	0	0	0	0	0	0	0	0	0	0	0	0	0	0	0	0	0	0	0	0	0	0	0	0	0	0	0	0	0	0	0	0	0	0	0	0	0	0	0	0	0	0	0	0	0	0	0	0	0	0	0	0	0	0	0	0	0	36.84	FALSE	FALSE	FALSE	209	0.01
AASSp.His46Gln	AASS	0.01025101684204022	0.00519858598461218	0	0.03075305052612	NA	NA	NA	NA	NA	NA	0.01477669288141755	0.009597850081581726	Gln	His	FALSE	NA	1	0	0	0	0	1	0	0	0	0	0	0	0	0	0	0	0	0	0	0	0	0	0	0	0	0	0	0	0	0	0	0	0	0	0	0	0	0	0	0	0	0	0	0	0	0	0	0	0	0	0	0	0	0	0	0	0	0	0	0	0	0	0	0	0	0	36.41	FALSE	FALSE	FALSE	209	0.01
AASSp.Thr367Asn	AASS	0.01025101684204022	0.00519858598461218	0	0.03075305052612	NA	NA	NA	NA	NA	NA	0.01477669288141755	0.009597850081581726	Asn	Thr	FALSE	NA	1	0	0	0	0	1	0	0	0	0	0	0	0	0	0	0	0	0	0	0	0	0	0	0	0	0	0	0	0	0	0	0	0	0	0	0	0	0	0	0	0	0	0	0	0	0	0	0	0	0	0	0	0	0	0	0	0	0	0	0	0	0	0	0	0	0	37.63	FALSE	FALSE	FALSE	209	0.01
AATFp.Arg334Ter	AATF	0.01025101684204022	0.00519858598461218	0	0.03075305052612	NA	NA	NA	NA	NA	NA	0.01477669288141755	0.009597850081581726	Ter	Arg	FALSE	NA	1	0	0	0	0	1	0	0	0	0	0	0	0	0	0	0	0	0	0	0	0	0	0	0	0	0	0	0	0	0	0	0	0	0	0	0	0	0	0	0	0	0	0	0	0	0	0	0	0	0	0	0	0	0	0	0	0	0	0	0	0	0	0	0	0	0	36.89	FALSE	FALSE	FALSE	209	0.01
AATFp.His133Leu	AATF	0.01025101684204022	0.00519858598461218	0	0.03075305052612	NA	NA	NA	NA	NA	NA	0.01477669288141755	0.009597850081581726	Leu	His	FALSE	NA	1	0	0	0	0	1	0	0	0	0	0	0	0	0	0	0	0	0	0	0	0	0	0	0	0	0	0	0	0	0	0	0	0	0	0	0	0	0	0	0	0	0	0	0	0	0	0	0	0	0	0	0	0	0	0	0	0	0	0	0	0	0	0	0	0	0	36.97	FALSE	FALSE	FALSE	209	0.01
AATFp.Lys373Asn	AATF	0.01025101684204022	0.00519858598461218	0	0.03075305052612	NA	NA	NA	NA	NA	NA	0.01477669288141755	0.009597850081581726	Asn	Lys	FALSE	NA	1	0	0	0	0	1	0	0	0	0	0	0	0	0	0	0	0	0	0	0	0	0	0	0	0	0	0	0	0	0	0	0	0	0	0	0	0	0	0	0	0	0	0	0	0	0	0	0	0	0	0	0	0	0	0	0	0	0	0	0	0	0	0	0	0	0	36.29	FALSE	FALSE	FALSE	209	0.01
AATKp.Arg1040Gly	AATK	0.01025101684204022	0.00519858598461218	0	0.03075305052612	NA	NA	NA	NA	NA	NA	0.01477669288141755	0.009597850081581726	Gly	Arg	FALSE	NA	1	0	0	0	0	1	0	0	0	0	0	0	0	0	0	0	0	0	0	0	0	0	0	0	0	0	0	0	0	0	0	0	0	0	0	0	0	0	0	0	0	0	0	0	0	0	0	0	0	0	0	0	0	0	0	0	0	0	0	0	0	0	0	0	0	0	37.02	FALSE	FALSE	FALSE	209	0.01
AATKp.Glu1370Asp	AATK	0.01025101684204022	0.00519858598461218	0	0.03075305052612	NA	NA	NA	NA	NA	NA	0.01477669288141755	0.009597850081581726	Asp	Glu	FALSE	NA	1	0	0	0	0	1	0	0	0	0	0	0	0	0	0	0	0	0	0	0	0	0	0	0	0	0	0	0	0	0	0	0	0	0	0	0	0	0	0	0	0	0	0	0	0	0	0	0	0	0	0	0	0	0	0	0	0	0	0	0	0	0	0	0	0	0	37.14	FALSE	FALSE	FALSE	209	0.01
ABATp.Arg268His	ABAT	0.01025101684204022	0.00519858598461218	0	0.03075305052612	NA	NA	NA	NA	NA	NA	0.01477669288141755	0.009597850081581726	His	Arg	TRUE	NA	1	0	0	0	0	1	0	0	0	0	0	0	0	0	0	0	0	0	0	0	0	0	0	0	0	0	0	0	0	0	0	0	0	0	0	0	0	0	0	0	0	0	0	0	0	0	0	0	0	0	0	0	0	0	0	0	0	0	0	0	0	0	0	0	0	0	37.28	FALSE	FALSE	FALSE	209	0.01
ABCA10p.Lys1456Gln	ABCA10	0.01025101684204022	0.00519858598461218	0	0.03075305052612	NA	NA	NA	NA	NA	NA	0.01477669288141755	0.009597850081581726	Gln	Lys	FALSE	NA	1	0	0	0	0	1	0	0	0	0	0	0	0	0	0	0	0	0	0	0	0	0	0	0	0	0	0	0	0	0	0	0	0	0	0	0	0	0	0	0	0	0	0	0	0	0	0	0	0	0	0	0	0	0	0	0	0	0	0	0	0	0	0	0	0	0	36.66	FALSE	FALSE	FALSE	209	0.01
ABCA10p.Lys164Thr	ABCA10	0.01025101684204022	0.00519858598461218	0	0.03075305052612	NA	NA	NA	NA	NA	NA	0.01477669288141755	0.009597850081581726	Thr	Lys	TRUE	NA	1	0	0	0	0	1	0	0	0	0	0	0	0	0	0	0	0	0	0	0	0	0	0	0	0	0	0	0	0	0	0	0	0	0	0	0	0	0	0	0	0	0	0	0	0	0	0	0	0	0	0	0	0	0	0	0	0	0	0	0	0	0	0	0	0	0	36.91	FALSE	FALSE	FALSE	209	0.01
ABCA10p.Met916Thr	ABCA10	0.01025101684204022	0.00519858598461218	0	0.03075305052612	NA	NA	NA	NA	NA	NA	0.01477669288141755	0.009597850081581726	Thr	Met	TRUE	NA	1	0	0	0	0	1	0	0	0	0	0	0	0	0	0	0	0	0	0	0	0	0	0	0	0	0	0	0	0	0	0	0	0	0	0	0	0	0	0	0	0	0	0	0	0	0	0	0	0	0	0	0	0	0	0	0	0	0	0	0	0	0	0	0	0	0	37.03	FALSE	FALSE	FALSE	209	0.01
ABCA12p.Arg1881Gln	ABCA12	0.01025101684204022	0.00519858598461218	0	0.03075305052612	NA	NA	NA	NA	NA	NA	0.01477669288141755	0.009597850081581726	Gln	Arg	FALSE	NA	1	0	0	0	0	1	0	0	0	0	0	0	0	0	0	0	0	0	0	0	0	0	0	0	0	0	0	0	0	0	0	0	0	0	0	0	0	0	0	0	0	0	0	0	0	0	0	0	0	0	0	0	0	0	0	0	0	0	0	0	0	0	0	0	0	0	36.58	FALSE	FALSE	FALSE	209	0.01
ABCA12p.Asn208Lys	ABCA12	0.01025101684204022	0.00519858598461218	0	0.03075305052612	NA	NA	NA	NA	NA	NA	0.01477669288141755	0.009597850081581726	Lys	Asn	TRUE	NA	1	0	0	0	0	1	0	0	0	0	0	0	0	0	0	0	0	0	0	0	0	0	0	0	0	0	0	0	0	0	0	0	0	0	0	0	0	0	0	0	0	0	0	0	0	0	0	0	0	0	0	0	0	0	0	0	0	0	0	0	0	0	0	0	0	0	37.27	FALSE	FALSE	FALSE	209	0.01
ABCA12p.Phe1810Ile	ABCA12	0.01025101684204022	0.00519858598461218	0	0.03075305052612	NA	NA	NA	NA	NA	NA	0.01477669288141755	0.009597850081581726	Ile	Phe	FALSE	NA	1	0	0	0	0	1	0	0	0	0	0	0	0	0	0	0	0	0	0	0	0	0	0	0	0	0	0	0	0	0	0	0	0	0	0	0	0	0	0	0	0	0	0	0	0	0	0	0	0	0	0	0	0	0	0	0	0	0	0	0	0	0	0	0	0	0	37.37	FALSE	FALSE	FALSE	209	0.01
ABCA12p.Pro1305Ser	ABCA12	0.01025101684204022	0.00519858598461218	0	0.03075305052612	NA	NA	NA	NA	NA	NA	0.01477669288141755	0.009597850081581726	Ser	Pro	TRUE	NA	1	0	0	0	0	1	0	0	0	0	0	0	0	0	0	0	0	0	0	0	0	0	0	0	0	0	0	0	0	0	0	0	0	0	0	0	0	0	0	0	0	0	0	0	0	0	0	0	0	0	0	0	0	0	0	0	0	0	0	0	0	0	0	0	0	0	36.43	FALSE	FALSE	FALSE	209	0.01
ABCA12p.Ser731Ala	ABCA12	0.01025101684204022	0.00519858598461218	0	0.03075305052612	NA	NA	NA	NA	NA	NA	0.01477669288141755	0.009597850081581726	Ala	Ser	FALSE	NA	1	0	0	0	0	1	0	0	0	0	0	0	0	0	0	0	0	0	0	0	0	0	0	0	0	0	0	0	0	0	0	0	0	0	0	0	0	0	0	0	0	0	0	0	0	0	0	0	0	0	0	0	0	0	0	0	0	0	0	0	0	0	0	0	0	0	37.51	FALSE	FALSE	FALSE	209	0.01
ABCA12p.Thr1247Ile	ABCA12	0.01025101684204022	0.00519858598461218	0	0.03075305052612	NA	NA	NA	NA	NA	NA	0.01477669288141755	0.009597850081581726	Ile	Thr	FALSE	NA	1	0	0	0	0	1	0	0	0	0	0	0	0	0	0	0	0	0	0	0	0	0	0	0	0	0	0	0	0	0	0	0	0	0	0	0	0	0	0	0	0	0	0	0	0	0	0	0	0	0	0	0	0	0	0	0	0	0	0	0	0	0	0	0	0	0	36.92	FALSE	FALSE	FALSE	209	0.01
ABCA13p.Ala3179Glu	ABCA13	0.01025101684204022	0.00519858598461218	0	0.03075305052612	NA	NA	NA	NA	NA	NA	0.01477669288141755	0.009597850081581726	Glu	Ala	FALSE	NA	1	0	0	0	0	1	0	0	0	0	0	0	0	0	0	0	0	0	0	0	0	0	0	0	0	0	0	0	0	0	0	0	0	0	0	0	0	0	0	0	0	0	0	0	0	0	0	0	0	0	0	0	0	0	0	0	0	0	0	0	0	0	0	0	0	0	36.87	FALSE	FALSE	FALSE	209	0.01
ABCA13p.Ala3718Gly	ABCA13	0.01025101684204022	0.00519858598461218	0	0.03075305052612	NA	NA	NA	NA	NA	NA	0.01477669288141755	0.009597850081581726	Gly	Ala	FALSE	NA	1	0	0	0	0	1	0	0	0	0	0	0	0	0	0	0	0	0	0	0	0	0	0	0	0	0	0	0	0	0	0	0	0	0	0	0	0	0	0	0	0	0	0	0	0	0	0	0	0	0	0	0	0	0	0	0	0	0	0	0	0	0	0	0	0	0	36.86	FALSE	FALSE	FALSE	209	0.01
ABCA13p.Ala4524Thr	ABCA13	0.01025101684204022	0.00519858598461218	0	0.03075305052612	NA	NA	NA	NA	NA	NA	0.01477669288141755	0.009597850081581726	Thr	Ala	TRUE	NA	1	0	0	0	0	1	0	0	0	0	0	0	0	0	0	0	0	0	0	0	0	0	0	0	0	0	0	0	0	0	0	0	0	0	0	0	0	0	0	0	0	0	0	0	0	0	0	0	0	0	0	0	0	0	0	0	0	0	0	0	0	0	0	0	0	0	36.69	FALSE	FALSE	FALSE	209	0.01
ABCA13p.Ala500Val	ABCA13	0.01025101684204022	0.00519858598461218	0	0.03075305052612	NA	NA	NA	NA	NA	NA	0.01477669288141755	0.009597850081581726	Val	Ala	FALSE	NA	1	0	0	0	0	1	0	0	0	0	0	0	0	0	0	0	0	0	0	0	0	0	0	0	0	0	0	0	0	0	0	0	0	0	0	0	0	0	0	0	0	0	0	0	0	0	0	0	0	0	0	0	0	0	0	0	0	0	0	0	0	0	0	0	0	0	37.75	FALSE	FALSE	FALSE	209	0.01
ABCA13p.Ala926Val	ABCA13	0.01025101684204022	0.00519858598461218	0	0.03075305052612	NA	NA	NA	NA	NA	NA	0.01477669288141755	0.009597850081581726	Val	Ala	FALSE	NA	1	0	0	0	0	1	0	0	0	0	0	0	0	0	0	0	0	0	0	0	0	0	0	0	0	0	0	0	0	0	0	0	0	0	0	0	0	0	0	0	0	0	0	0	0	0	0	0	0	0	0	0	0	0	0	0	0	0	0	0	0	0	0	0	0	0	37.55	FALSE	FALSE	FALSE	209	0.01
ABCA13p.Arg3416Cys	ABCA13	0.01025101684204022	0.00519858598461218	0	0.03075305052612	NA	NA	NA	NA	NA	NA	0.01477669288141755	0.009597850081581726	Cys	Arg	TRUE	NA	1	0	0	0	0	1	0	0	0	0	0	0	0	0	0	0	0	0	0	0	0	0	0	0	0	0	0	0	0	0	0	0	0	0	0	0	0	0	0	0	0	0	0	0	0	0	0	0	0	0	0	0	0	0	0	0	0	0	0	0	0	0	0	0	0	0	37.24	FALSE	FALSE	FALSE	209	0.01
ABCA13p.Arg3489Gln	ABCA13	0.01025101684204022	0.00519858598461218	0	0.03075305052612	NA	NA	NA	NA	NA	NA	0.01477669288141755	0.009597850081581726	Gln	Arg	FALSE	NA	1	0	0	0	0	1	0	0	0	0	0	0	0	0	0	0	0	0	0	0	0	0	0	0	0	0	0	0	0	0	0	0	0	0	0	0	0	0	0	0	0	0	0	0	0	0	0	0	0	0	0	0	0	0	0	0	0	0	0	0	0	0	0	0	0	0	37.05	FALSE	FALSE	FALSE	209	0.01
ABCA13p.Arg3497Ter	ABCA13	0.01025101684204022	0.00519858598461218	0	0.03075305052612	NA	NA	NA	NA	NA	NA	0.01477669288141755	0.009597850081581726	Ter	Arg	FALSE	NA	1	0	0	0	0	1	0	0	0	0	0	0	0	0	0	0	0	0	0	0	0	0	0	0	0	0	0	0	0	0	0	0	0	0	0	0	0	0	0	0	0	0	0	0	0	0	0	0	0	0	0	0	0	0	0	0	0	0	0	0	0	0	0	0	0	0	36.63	FALSE	FALSE	FALSE	209	0.01
ABCA13p.Arg4011Gln	ABCA13	0.01025101684204022	0.00519858598461218	0	0.03075305052612	NA	NA	NA	NA	NA	NA	0.01477669288141755	0.009597850081581726	Gln	Arg	FALSE	NA	1	0	0	0	0	1	0	0	0	0	0	0	0	0	0	0	0	0	0	0	0	0	0	0	0	0	0	0	0	0	0	0	0	0	0	0	0	0	0	0	0	0	0	0	0	0	0	0	0	0	0	0	0	0	0	0	0	0	0	0	0	0	0	0	0	0	36.15	FALSE	FALSE	FALSE	209	0.01
ABCA13p.Arg4893Trp	ABCA13	0.01025101684204022	0.00519858598461218	0	0.03075305052612	NA	NA	NA	NA	NA	NA	0.01477669288141755	0.009597850081581726	Trp	Arg	FALSE	NA	1	0	0	0	0	1	0	0	0	0	0	0	0	0	0	0	0	0	0	0	0	0	0	0	0	0	0	0	0	0	0	0	0	0	0	0	0	0	0	0	0	0	0	0	0	0	0	0	0	0	0	0	0	0	0	0	0	0	0	0	0	0	0	0	0	0	36.69	FALSE	FALSE	FALSE	209	0.01
ABCA13p.Asn2054Lys	ABCA13	0.01025101684204022	0.00519858598461218	0	0.03075305052612	NA	NA	NA	NA	NA	NA	0.01477669288141755	0.009597850081581726	Lys	Asn	TRUE	NA	1	0	0	0	0	1	0	0	0	0	0	0	0	0	0	0	0	0	0	0	0	0	0	0	0	0	0	0	0	0	0	0	0	0	0	0	0	0	0	0	0	0	0	0	0	0	0	0	0	0	0	0	0	0	0	0	0	0	0	0	0	0	0	0	0	0	37.12	FALSE	FALSE	FALSE	209	0.01
ABCA13p.Asp1184Glu	ABCA13	0.01025101684204022	0.00519858598461218	0	0.03075305052612	NA	NA	NA	NA	NA	NA	0.01477669288141755	0.009597850081581726	Glu	Asp	FALSE	NA	1	0	0	0	0	1	0	0	0	0	0	0	0	0	0	0	0	0	0	0	0	0	0	0	0	0	0	0	0	0	0	0	0	0	0	0	0	0	0	0	0	0	0	0	0	0	0	0	0	0	0	0	0	0	0	0	0	0	0	0	0	0	0	0	0	0	36.78	FALSE	FALSE	FALSE	209	0.01
ABCA13p.Gln3954His	ABCA13	0.01025101684204022	0.00519858598461218	0	0.03075305052612	NA	NA	NA	NA	NA	NA	0.01477669288141755	0.009597850081581726	His	Gln	TRUE	NA	1	0	0	0	0	1	0	0	0	0	0	0	0	0	0	0	0	0	0	0	0	0	0	0	0	0	0	0	0	0	0	0	0	0	0	0	0	0	0	0	0	0	0	0	0	0	0	0	0	0	0	0	0	0	0	0	0	0	0	0	0	0	0	0	0	0	37.44	FALSE	FALSE	FALSE	209	0.01
ABCA13p.Gln4526Lys	ABCA13	0.01025101684204022	0.00519858598461218	0	0.03075305052612	NA	NA	NA	NA	NA	NA	0.01477669288141755	0.009597850081581726	Lys	Gln	TRUE	NA	1	0	0	0	0	1	0	0	0	0	0	0	0	0	0	0	0	0	0	0	0	0	0	0	0	0	0	0	0	0	0	0	0	0	0	0	0	0	0	0	0	0	0	0	0	0	0	0	0	0	0	0	0	0	0	0	0	0	0	0	0	0	0	0	0	0	36.69	FALSE	FALSE	FALSE	209	0.01
ABCA13p.Glu299Asp	ABCA13	0.01025101684204022	0.00519858598461218	0	0.03075305052612	NA	NA	NA	NA	NA	NA	0.01477669288141755	0.009597850081581726	Asp	Glu	FALSE	NA	1	0	0	0	0	1	0	0	0	0	0	0	0	0	0	0	0	0	0	0	0	0	0	0	0	0	0	0	0	0	0	0	0	0	0	0	0	0	0	0	0	0	0	0	0	0	0	0	0	0	0	0	0	0	0	0	0	0	0	0	0	0	0	0	0	0	36.31	FALSE	FALSE	FALSE	209	0.01
ABCA13p.Glu3594Asp	ABCA13	0.01025101684204022	0.00519858598461218	0	0.03075305052612	NA	NA	NA	NA	NA	NA	0.01477669288141755	0.009597850081581726	Asp	Glu	FALSE	NA	1	0	0	0	0	1	0	0	0	0	0	0	0	0	0	0	0	0	0	0	0	0	0	0	0	0	0	0	0	0	0	0	0	0	0	0	0	0	0	0	0	0	0	0	0	0	0	0	0	0	0	0	0	0	0	0	0	0	0	0	0	0	0	0	0	0	36.86	FALSE	FALSE	FALSE	209	0.01
ABCA13p.Glu377Ter	ABCA13	0.01025101684204022	0.00519858598461218	0	0.03075305052612	NA	NA	NA	NA	NA	NA	0.01477669288141755	0.009597850081581726	Ter	Glu	FALSE	NA	1	0	0	0	0	1	0	0	0	0	0	0	0	0	0	0	0	0	0	0	0	0	0	0	0	0	0	0	0	0	0	0	0	0	0	0	0	0	0	0	0	0	0	0	0	0	0	0	0	0	0	0	0	0	0	0	0	0	0	0	0	0	0	0	0	0	36.88	FALSE	FALSE	FALSE	209	0.01
ABCA13p.Gly4171Trp	ABCA13	0.01025101684204022	0.00519858598461218	0	0.03075305052612	NA	NA	NA	NA	NA	NA	0.01477669288141755	0.009597850081581726	Trp	Gly	FALSE	NA	1	0	0	0	0	1	0	0	0	0	0	0	0	0	0	0	0	0	0	0	0	0	0	0	0	0	0	0	0	0	0	0	0	0	0	0	0	0	0	0	0	0	0	0	0	0	0	0	0	0	0	0	0	0	0	0	0	0	0	0	0	0	0	0	0	0	36.32	FALSE	FALSE	FALSE	209	0.01
ABCA13p.Gly4747Glu	ABCA13	0.01025101684204022	0.00519858598461218	0	0.03075305052612	NA	NA	NA	NA	NA	NA	0.01477669288141755	0.009597850081581726	Glu	Gly	FALSE	NA	1	0	0	0	0	1	0	0	0	0	0	0	0	0	0	0	0	0	0	0	0	0	0	0	0	0	0	0	0	0	0	0	0	0	0	0	0	0	0	0	0	0	0	0	0	0	0	0	0	0	0	0	0	0	0	0	0	0	0	0	0	0	0	0	0	0	37.46	FALSE	FALSE	FALSE	209	0.01
ABCA13p.His126Gln	ABCA13	0.01025101684204022	0.00519858598461218	0	0.03075305052612	NA	NA	NA	NA	NA	NA	0.01477669288141755	0.009597850081581726	Gln	His	FALSE	NA	1	0	0	0	0	1	0	0	0	0	0	0	0	0	0	0	0	0	0	0	0	0	0	0	0	0	0	0	0	0	0	0	0	0	0	0	0	0	0	0	0	0	0	0	0	0	0	0	0	0	0	0	0	0	0	0	0	0	0	0	0	0	0	0	0	0	35.78	FALSE	FALSE	FALSE	209	0.01
ABCA13p.Ile1036Leu	ABCA13	0.01025101684204022	0.00519858598461218	0	0.03075305052612	NA	NA	NA	NA	NA	NA	0.01477669288141755	0.009597850081581726	Leu	Ile	FALSE	NA	1	0	0	0	0	1	0	0	0	0	0	0	0	0	0	0	0	0	0	0	0	0	0	0	0	0	0	0	0	0	0	0	0	0	0	0	0	0	0	0	0	0	0	0	0	0	0	0	0	0	0	0	0	0	0	0	0	0	0	0	0	0	0	0	0	0	37.04	FALSE	FALSE	FALSE	209	0.01
ABCA13p.Ile1924Leu	ABCA13	0.01025101684204022	0.00519858598461218	0	0.03075305052612	NA	NA	NA	NA	NA	NA	0.01477669288141755	0.009597850081581726	Leu	Ile	FALSE	NA	1	0	0	0	0	1	0	0	0	0	0	0	0	0	0	0	0	0	0	0	0	0	0	0	0	0	0	0	0	0	0	0	0	0	0	0	0	0	0	0	0	0	0	0	0	0	0	0	0	0	0	0	0	0	0	0	0	0	0	0	0	0	0	0	0	0	37.38	FALSE	FALSE	FALSE	209	0.01
ABCA13p.Ile2712Leu	ABCA13	0.01025101684204022	0.00519858598461218	0	0.03075305052612	NA	NA	NA	NA	NA	NA	0.01477669288141755	0.009597850081581726	Leu	Ile	FALSE	NA	1	0	0	0	0	1	0	0	0	0	0	0	0	0	0	0	0	0	0	0	0	0	0	0	0	0	0	0	0	0	0	0	0	0	0	0	0	0	0	0	0	0	0	0	0	0	0	0	0	0	0	0	0	0	0	0	0	0	0	0	0	0	0	0	0	0	36.6	FALSE	FALSE	FALSE	209	0.01
ABCA13p.Ile4099Val	ABCA13	0.01025101684204022	0.00519858598461218	0	0.03075305052612	NA	NA	NA	NA	NA	NA	0.01477669288141755	0.009597850081581726	Val	Ile	FALSE	NA	1	0	0	0	0	1	0	0	0	0	0	0	0	0	0	0	0	0	0	0	0	0	0	0	0	0	0	0	0	0	0	0	0	0	0	0	0	0	0	0	0	0	0	0	0	0	0	0	0	0	0	0	0	0	0	0	0	0	0	0	0	0	0	0	0	0	36.6	FALSE	FALSE	FALSE	209	0.01
ABCA13p.Ile5058Met	ABCA13	0.01025101684204022	0.00519858598461218	0	0.03075305052612	NA	NA	NA	NA	NA	NA	0.01477669288141755	0.009597850081581726	Met	Ile	FALSE	NA	1	0	0	0	0	1	0	0	0	0	0	0	0	0	0	0	0	0	0	0	0	0	0	0	0	0	0	0	0	0	0	0	0	0	0	0	0	0	0	0	0	0	0	0	0	0	0	0	0	0	0	0	0	0	0	0	0	0	0	0	0	0	0	0	0	0	36.99	FALSE	FALSE	FALSE	209	0.01
ABCA13p.Leu121Met	ABCA13	0.01025101684204022	0.00519858598461218	0	0.03075305052612	NA	NA	NA	NA	NA	NA	0.01477669288141755	0.009597850081581726	Met	Leu	FALSE	NA	1	0	0	0	0	1	0	0	0	0	0	0	0	0	0	0	0	0	0	0	0	0	0	0	0	0	0	0	0	0	0	0	0	0	0	0	0	0	0	0	0	0	0	0	0	0	0	0	0	0	0	0	0	0	0	0	0	0	0	0	0	0	0	0	0	0	36.06	FALSE	FALSE	FALSE	209	0.01
ABCA13p.Leu159Ile	ABCA13	0.01025101684204022	0.00519858598461218	0	0.03075305052612	NA	NA	NA	NA	NA	NA	0.01477669288141755	0.009597850081581726	Ile	Leu	FALSE	NA	1	0	0	0	0	1	0	0	0	0	0	0	0	0	0	0	0	0	0	0	0	0	0	0	0	0	0	0	0	0	0	0	0	0	0	0	0	0	0	0	0	0	0	0	0	0	0	0	0	0	0	0	0	0	0	0	0	0	0	0	0	0	0	0	0	0	37.29	FALSE	FALSE	FALSE	209	0.01
ABCA13p.Leu4285Arg	ABCA13	0.01025101684204022	0.00519858598461218	0	0.03075305052612	NA	NA	NA	NA	NA	NA	0.01477669288141755	0.009597850081581726	Arg	Leu	TRUE	NA	1	0	0	0	0	1	0	0	0	0	0	0	0	0	0	0	0	0	0	0	0	0	0	0	0	0	0	0	0	0	0	0	0	0	0	0	0	0	0	0	0	0	0	0	0	0	0	0	0	0	0	0	0	0	0	0	0	0	0	0	0	0	0	0	0	0	36.84	FALSE	FALSE	FALSE	209	0.01
ABCA13p.Leu4285Val	ABCA13	0.01025101684204022	0.00519858598461218	0	0.03075305052612	NA	NA	NA	NA	NA	NA	0.01477669288141755	0.009597850081581726	Val	Leu	FALSE	NA	1	0	0	0	0	1	0	0	0	0	0	0	0	0	0	0	0	0	0	0	0	0	0	0	0	0	0	0	0	0	0	0	0	0	0	0	0	0	0	0	0	0	0	0	0	0	0	0	0	0	0	0	0	0	0	0	0	0	0	0	0	0	0	0	0	0	35.89	FALSE	FALSE	FALSE	209	0.01
ABCA13p.Lys3014Met	ABCA13	0.01025101684204022	0.00519858598461218	0	0.03075305052612	NA	NA	NA	NA	NA	NA	0.01477669288141755	0.009597850081581726	Met	Lys	FALSE	NA	1	0	0	0	0	1	0	0	0	0	0	0	0	0	0	0	0	0	0	0	0	0	0	0	0	0	0	0	0	0	0	0	0	0	0	0	0	0	0	0	0	0	0	0	0	0	0	0	0	0	0	0	0	0	0	0	0	0	0	0	0	0	0	0	0	0	36.86	FALSE	FALSE	FALSE	209	0.01
ABCA13p.Lys3397Asn	ABCA13	0.01025101684204022	0.00519858598461218	0	0.03075305052612	NA	NA	NA	NA	NA	NA	0.01477669288141755	0.009597850081581726	Asn	Lys	FALSE	NA	1	0	0	0	0	1	0	0	0	0	0	0	0	0	0	0	0	0	0	0	0	0	0	0	0	0	0	0	0	0	0	0	0	0	0	0	0	0	0	0	0	0	0	0	0	0	0	0	0	0	0	0	0	0	0	0	0	0	0	0	0	0	0	0	0	0	37.44	FALSE	FALSE	FALSE	209	0.01
ABCA13p.Lys3471Asn	ABCA13	0.01025101684204022	0.00519858598461218	0	0.03075305052612	NA	NA	NA	NA	NA	NA	0.01477669288141755	0.009597850081581726	Asn	Lys	FALSE	NA	1	0	0	0	0	1	0	0	0	0	0	0	0	0	0	0	0	0	0	0	0	0	0	0	0	0	0	0	0	0	0	0	0	0	0	0	0	0	0	0	0	0	0	0	0	0	0	0	0	0	0	0	0	0	0	0	0	0	0	0	0	0	0	0	0	0	36.75	FALSE	FALSE	FALSE	209	0.01
ABCA13p.Lys3881Glu	ABCA13	0.01025101684204022	0.00519858598461218	0	0.03075305052612	NA	NA	NA	NA	NA	NA	0.01477669288141755	0.009597850081581726	Glu	Lys	FALSE	NA	1	0	0	0	0	1	0	0	0	0	0	0	0	0	0	0	0	0	0	0	0	0	0	0	0	0	0	0	0	0	0	0	0	0	0	0	0	0	0	0	0	0	0	0	0	0	0	0	0	0	0	0	0	0	0	0	0	0	0	0	0	0	0	0	0	0	36.3	FALSE	FALSE	FALSE	209	0.01
ABCA13p.Met1083Ile	ABCA13	0.01025101684204022	0.00519858598461218	0	0.03075305052612	NA	NA	NA	NA	NA	NA	0.01477669288141755	0.009597850081581726	Ile	Met	FALSE	NA	1	0	0	0	0	1	0	0	0	0	0	0	0	0	0	0	0	0	0	0	0	0	0	0	0	0	0	0	0	0	0	0	0	0	0	0	0	0	0	0	0	0	0	0	0	0	0	0	0	0	0	0	0	0	0	0	0	0	0	0	0	0	0	0	0	0	36.49	FALSE	FALSE	FALSE	209	0.01
ABCA13p.Met1643Leu	ABCA13	0.01025101684204022	0.00519858598461218	0	0.03075305052612	NA	NA	NA	NA	NA	NA	0.01477669288141755	0.009597850081581726	Leu	Met	FALSE	NA	1	0	0	0	0	1	0	0	0	0	0	0	0	0	0	0	0	0	0	0	0	0	0	0	0	0	0	0	0	0	0	0	0	0	0	0	0	0	0	0	0	0	0	0	0	0	0	0	0	0	0	0	0	0	0	0	0	0	0	0	0	0	0	0	0	0	36.07	FALSE	FALSE	FALSE	209	0.01
ABCA13p.Met199Ile	ABCA13	0.01025101684204022	0.00519858598461218	0	0.03075305052612	NA	NA	NA	NA	NA	NA	0.01477669288141755	0.009597850081581726	Ile	Met	FALSE	NA	1	0	0	0	0	1	0	0	0	0	0	0	0	0	0	0	0	0	0	0	0	0	0	0	0	0	0	0	0	0	0	0	0	0	0	0	0	0	0	0	0	0	0	0	0	0	0	0	0	0	0	0	0	0	0	0	0	0	0	0	0	0	0	0	0	0	36.61	FALSE	FALSE	FALSE	209	0.01
ABCA13p.Pro176Leu	ABCA13	0.01025101684204022	0.00519858598461218	0	0.03075305052612	NA	NA	NA	NA	NA	NA	0.01477669288141755	0.009597850081581726	Leu	Pro	FALSE	NA	1	0	0	0	0	1	0	0	0	0	0	0	0	0	0	0	0	0	0	0	0	0	0	0	0	0	0	0	0	0	0	0	0	0	0	0	0	0	0	0	0	0	0	0	0	0	0	0	0	0	0	0	0	0	0	0	0	0	0	0	0	0	0	0	0	0	37.42	FALSE	FALSE	FALSE	209	0.01
ABCA13p.Ser3091Leu	ABCA13	0.01025101684204022	0.00519858598461218	0	0.03075305052612	NA	NA	NA	NA	NA	NA	0.01477669288141755	0.009597850081581726	Leu	Ser	FALSE	NA	1	0	0	0	0	1	0	0	0	0	0	0	0	0	0	0	0	0	0	0	0	0	0	0	0	0	0	0	0	0	0	0	0	0	0	0	0	0	0	0	0	0	0	0	0	0	0	0	0	0	0	0	0	0	0	0	0	0	0	0	0	0	0	0	0	0	36.81	FALSE	FALSE	FALSE	209	0.01
ABCA13p.Ser4004Thr	ABCA13	0.01025101684204022	0.00519858598461218	0	0.03075305052612	NA	NA	NA	NA	NA	NA	0.01477669288141755	0.009597850081581726	Thr	Ser	TRUE	NA	1	0	0	0	0	1	0	0	0	0	0	0	0	0	0	0	0	0	0	0	0	0	0	0	0	0	0	0	0	0	0	0	0	0	0	0	0	0	0	0	0	0	0	0	0	0	0	0	0	0	0	0	0	0	0	0	0	0	0	0	0	0	0	0	0	0	35.910000000000004	FALSE	FALSE	FALSE	209	0.01
ABCA13p.Thr4074Met	ABCA13	0.01025101684204022	0.00519858598461218	0	0.03075305052612	NA	NA	NA	NA	NA	NA	0.01477669288141755	0.009597850081581726	Met	Thr	FALSE	NA	1	0	0	0	0	1	0	0	0	0	0	0	0	0	0	0	0	0	0	0	0	0	0	0	0	0	0	0	0	0	0	0	0	0	0	0	0	0	0	0	0	0	0	0	0	0	0	0	0	0	0	0	0	0	0	0	0	0	0	0	0	0	0	0	0	0	36.42	FALSE	FALSE	FALSE	209	0.01
ABCA13p.Thr4115Ser	ABCA13	0.01025101684204022	0.00519858598461218	0	0.03075305052612	NA	NA	NA	NA	NA	NA	0.01477669288141755	0.009597850081581726	Ser	Thr	TRUE	NA	1	0	0	0	0	1	0	0	0	0	0	0	0	0	0	0	0	0	0	0	0	0	0	0	0	0	0	0	0	0	0	0	0	0	0	0	0	0	0	0	0	0	0	0	0	0	0	0	0	0	0	0	0	0	0	0	0	0	0	0	0	0	0	0	0	0	36.65	FALSE	FALSE	FALSE	209	0.01
ABCA13p.Val1740Leu	ABCA13	0.01025101684204022	0.00519858598461218	0	0.03075305052612	NA	NA	NA	NA	NA	NA	0.01477669288141755	0.009597850081581726	Leu	Val	FALSE	NA	1	0	0	0	0	1	0	0	0	0	0	0	0	0	0	0	0	0	0	0	0	0	0	0	0	0	0	0	0	0	0	0	0	0	0	0	0	0	0	0	0	0	0	0	0	0	0	0	0	0	0	0	0	0	0	0	0	0	0	0	0	0	0	0	0	0	36.67	FALSE	FALSE	FALSE	209	0.01
ABCA13p.Val1746Leu	ABCA13	0.01025101684204022	0.00519858598461218	0	0.03075305052612	NA	NA	NA	NA	NA	NA	0.01477669288141755	0.009597850081581726	Leu	Val	FALSE	NA	1	0	0	0	0	1	0	0	0	0	0	0	0	0	0	0	0	0	0	0	0	0	0	0	0	0	0	0	0	0	0	0	0	0	0	0	0	0	0	0	0	0	0	0	0	0	0	0	0	0	0	0	0	0	0	0	0	0	0	0	0	0	0	0	0	0	36.87	FALSE	FALSE	FALSE	209	0.01
ABCA13p.Val1967Asp	ABCA13	0.01025101684204022	0.00519858598461218	0	0.03075305052612	NA	NA	NA	NA	NA	NA	0.01477669288141755	0.009597850081581726	Asp	Val	FALSE	NA	1	0	0	0	0	1	0	0	0	0	0	0	0	0	0	0	0	0	0	0	0	0	0	0	0	0	0	0	0	0	0	0	0	0	0	0	0	0	0	0	0	0	0	0	0	0	0	0	0	0	0	0	0	0	0	0	0	0	0	0	0	0	0	0	0	0	36.39	FALSE	FALSE	FALSE	209	0.01
ABCA13p.Val328Ile	ABCA13	0.01025101684204022	0.00519858598461218	0	0.03075305052612	NA	NA	NA	NA	NA	NA	0.01477669288141755	0.009597850081581726	Ile	Val	FALSE	NA	1	0	0	0	0	1	0	0	0	0	0	0	0	0	0	0	0	0	0	0	0	0	0	0	0	0	0	0	0	0	0	0	0	0	0	0	0	0	0	0	0	0	0	0	0	0	0	0	0	0	0	0	0	0	0	0	0	0	0	0	0	0	0	0	0	0	36.26	FALSE	FALSE	FALSE	209	0.01
ABCA1p.Ala1044Ser	ABCA1	0.01025101684204022	0.00519858598461218	0	0.03075305052612	NA	NA	NA	NA	NA	NA	0.01477669288141755	0.009597850081581726	Ser	Ala	TRUE	NA	1	0	0	0	0	1	0	0	0	0	0	0	0	0	0	0	0	0	0	0	0	0	0	0	0	0	0	0	0	0	0	0	0	0	0	0	0	0	0	0	0	0	0	0	0	0	0	0	0	0	0	0	0	0	0	0	0	0	0	0	0	0	0	0	0	0	36.77	FALSE	FALSE	FALSE	209	0.01
ABCA1p.Ala726Thr	ABCA1	0.01025101684204022	0.00519858598461218	0	0.03075305052612	NA	NA	NA	NA	NA	NA	0.01477669288141755	0.009597850081581726	Thr	Ala	TRUE	NA	1	0	0	0	0	1	0	0	0	0	0	0	0	0	0	0	0	0	0	0	0	0	0	0	0	0	0	0	0	0	0	0	0	0	0	0	0	0	0	0	0	0	0	0	0	0	0	0	0	0	0	0	0	0	0	0	0	0	0	0	0	0	0	0	0	0	37	FALSE	FALSE	FALSE	209	0.01
ABCA1p.Arg1143Ter	ABCA1	0.01025101684204022	0.00519858598461218	0	0.03075305052612	NA	NA	NA	NA	NA	NA	0.01477669288141755	0.009597850081581726	Ter	Arg	FALSE	NA	1	0	0	0	0	1	0	0	0	0	0	0	0	0	0	0	0	0	0	0	0	0	0	0	0	0	0	0	0	0	0	0	0	0	0	0	0	0	0	0	0	0	0	0	0	0	0	0	0	0	0	0	0	0	0	0	0	0	0	0	0	0	0	0	0	0	36.61	FALSE	FALSE	FALSE	209	0.01
ABCA1p.Arg1270Ter	ABCA1	0.01025101684204022	0.00519858598461218	0	0.03075305052612	NA	NA	NA	NA	NA	NA	0.01477669288141755	0.009597850081581726	Ter	Arg	FALSE	NA	1	0	0	0	0	1	0	0	0	0	0	0	0	0	0	0	0	0	0	0	0	0	0	0	0	0	0	0	0	0	0	0	0	0	0	0	0	0	0	0	0	0	0	0	0	0	0	0	0	0	0	0	0	0	0	0	0	0	0	0	0	0	0	0	0	0	37.15	FALSE	FALSE	FALSE	209	0.01
ABCA1p.Arg306Leu	ABCA1	0.01025101684204022	0.00519858598461218	0	0.03075305052612	NA	NA	NA	NA	NA	NA	0.01477669288141755	0.009597850081581726	Leu	Arg	FALSE	NA	1	0	0	0	0	1	0	0	0	0	0	0	0	0	0	0	0	0	0	0	0	0	0	0	0	0	0	0	0	0	0	0	0	0	0	0	0	0	0	0	0	0	0	0	0	0	0	0	0	0	0	0	0	0	0	0	0	0	0	0	0	0	0	0	0	0	36.48	FALSE	FALSE	FALSE	209	0.01
ABCA1p.Asp1585His	ABCA1	0.01025101684204022	0.00519858598461218	0	0.03075305052612	NA	NA	NA	NA	NA	NA	0.01477669288141755	0.009597850081581726	His	Asp	TRUE	NA	1	0	0	0	0	1	0	0	0	0	0	0	0	0	0	0	0	0	0	0	0	0	0	0	0	0	0	0	0	0	0	0	0	0	0	0	0	0	0	0	0	0	0	0	0	0	0	0	0	0	0	0	0	0	0	0	0	0	0	0	0	0	0	0	0	0	36.82	FALSE	FALSE	FALSE	209	0.01
ABCA1p.Glu1403Lys	ABCA1	0.01025101684204022	0.00519858598461218	0	0.03075305052612	NA	NA	NA	NA	NA	NA	0.01477669288141755	0.009597850081581726	Lys	Glu	TRUE	NA	1	0	0	0	0	1	0	0	0	0	0	0	0	0	0	0	0	0	0	0	0	0	0	0	0	0	0	0	0	0	0	0	0	0	0	0	0	0	0	0	0	0	0	0	0	0	0	0	0	0	0	0	0	0	0	0	0	0	0	0	0	0	0	0	0	0	37.45	FALSE	FALSE	FALSE	209	0.01
ABCA1p.Gly2160Glu	ABCA1	0.01025101684204022	0.00519858598461218	0	0.03075305052612	NA	NA	NA	NA	NA	NA	0.01477669288141755	0.009597850081581726	Glu	Gly	FALSE	NA	1	0	0	0	0	1	0	0	0	0	0	0	0	0	0	0	0	0	0	0	0	0	0	0	0	0	0	0	0	0	0	0	0	0	0	0	0	0	0	0	0	0	0	0	0	0	0	0	0	0	0	0	0	0	0	0	0	0	0	0	0	0	0	0	0	0	36.49	FALSE	FALSE	FALSE	209	0.01
ABCA1p.Lys1559Glu	ABCA1	0.01025101684204022	0.00519858598461218	0	0.03075305052612	NA	NA	NA	NA	NA	NA	0.01477669288141755	0.009597850081581726	Glu	Lys	FALSE	NA	1	0	0	0	0	1	0	0	0	0	0	0	0	0	0	0	0	0	0	0	0	0	0	0	0	0	0	0	0	0	0	0	0	0	0	0	0	0	0	0	0	0	0	0	0	0	0	0	0	0	0	0	0	0	0	0	0	0	0	0	0	0	0	0	0	0	37.56	FALSE	FALSE	FALSE	209	0.01
ABCA1p.Met827Thr	ABCA1	0.01025101684204022	0.00519858598461218	0	0.03075305052612	NA	NA	NA	NA	NA	NA	0.01477669288141755	0.009597850081581726	Thr	Met	TRUE	NA	1	0	0	0	0	1	0	0	0	0	0	0	0	0	0	0	0	0	0	0	0	0	0	0	0	0	0	0	0	0	0	0	0	0	0	0	0	0	0	0	0	0	0	0	0	0	0	0	0	0	0	0	0	0	0	0	0	0	0	0	0	0	0	0	0	0	37.05	FALSE	FALSE	FALSE	209	0.01
ABCA1p.Pro1635Leu	ABCA1	0.01025101684204022	0.00519858598461218	0	0.03075305052612	NA	NA	NA	NA	NA	NA	0.01477669288141755	0.009597850081581726	Leu	Pro	FALSE	NA	1	0	0	0	0	1	0	0	0	0	0	0	0	0	0	0	0	0	0	0	0	0	0	0	0	0	0	0	0	0	0	0	0	0	0	0	0	0	0	0	0	0	0	0	0	0	0	0	0	0	0	0	0	0	0	0	0	0	0	0	0	0	0	0	0	0	35.59	FALSE	FALSE	FALSE	209	0.01
ABCA1p.Tyr49Cys	ABCA1	0.01025101684204022	0.00519858598461218	0	0.03075305052612	NA	NA	NA	NA	NA	NA	0.01477669288141755	0.009597850081581726	Cys	Tyr	TRUE	NA	1	0	0	0	0	1	0	0	0	0	0	0	0	0	0	0	0	0	0	0	0	0	0	0	0	0	0	0	0	0	0	0	0	0	0	0	0	0	0	0	0	0	0	0	0	0	0	0	0	0	0	0	0	0	0	0	0	0	0	0	0	0	0	0	0	0	36.07	FALSE	FALSE	FALSE	209	0.01
ABCA2p.Ala274Val	ABCA2	0.01025101684204022	0.00519858598461218	0	0.03075305052612	NA	NA	NA	NA	NA	NA	0.01477669288141755	0.009597850081581726	Val	Ala	FALSE	NA	1	0	0	0	0	1	0	0	0	0	0	0	0	0	0	0	0	0	0	0	0	0	0	0	0	0	0	0	0	0	0	0	0	0	0	0	0	0	0	0	0	0	0	0	0	0	0	0	0	0	0	0	0	0	0	0	0	0	0	0	0	0	0	0	0	0	36.75	FALSE	FALSE	FALSE	209	0.01
ABCA2p.Ala597Thr	ABCA2	0.01025101684204022	0.00519858598461218	0	0.03075305052612	NA	NA	NA	NA	NA	NA	0.01477669288141755	0.009597850081581726	Thr	Ala	TRUE	NA	1	0	0	0	0	1	0	0	0	0	0	0	0	0	0	0	0	0	0	0	0	0	0	0	0	0	0	0	0	0	0	0	0	0	0	0	0	0	0	0	0	0	0	0	0	0	0	0	0	0	0	0	0	0	0	0	0	0	0	0	0	0	0	0	0	0	36.68	FALSE	FALSE	FALSE	209	0.01
ABCA2p.Arg1218His	ABCA2	0.01025101684204022	0.00519858598461218	0	0.03075305052612	NA	NA	NA	NA	NA	NA	0.01477669288141755	0.009597850081581726	His	Arg	TRUE	NA	1	0	0	0	0	1	0	0	0	0	0	0	0	0	0	0	0	0	0	0	0	0	0	0	0	0	0	0	0	0	0	0	0	0	0	0	0	0	0	0	0	0	0	0	0	0	0	0	0	0	0	0	0	0	0	0	0	0	0	0	0	0	0	0	0	0	36.89	FALSE	FALSE	FALSE	209	0.01
ABCA2p.Arg216Cys	ABCA2	0.01025101684204022	0.00519858598461218	0	0.03075305052612	NA	NA	NA	NA	NA	NA	0.01477669288141755	0.009597850081581726	Cys	Arg	TRUE	NA	1	0	0	0	0	1	0	0	0	0	0	0	0	0	0	0	0	0	0	0	0	0	0	0	0	0	0	0	0	0	0	0	0	0	0	0	0	0	0	0	0	0	0	0	0	0	0	0	0	0	0	0	0	0	0	0	0	0	0	0	0	0	0	0	0	0	36.61	FALSE	FALSE	FALSE	209	0.01
ABCA2p.Gly282Arg	ABCA2	0.01025101684204022	0.00519858598461218	0	0.03075305052612	NA	NA	NA	NA	NA	NA	0.01477669288141755	0.009597850081581726	Arg	Gly	TRUE	NA	1	0	0	0	0	1	0	0	0	0	0	0	0	0	0	0	0	0	0	0	0	0	0	0	0	0	0	0	0	0	0	0	0	0	0	0	0	0	0	0	0	0	0	0	0	0	0	0	0	0	0	0	0	0	0	0	0	0	0	0	0	0	0	0	0	0	36.07	FALSE	FALSE	FALSE	209	0.01
ABCA2p.Phe2098Leu	ABCA2	0.01025101684204022	0.00519858598461218	0	0.03075305052612	NA	NA	NA	NA	NA	NA	0.01477669288141755	0.009597850081581726	Leu	Phe	FALSE	NA	1	0	0	0	0	1	0	0	0	0	0	0	0	0	0	0	0	0	0	0	0	0	0	0	0	0	0	0	0	0	0	0	0	0	0	0	0	0	0	0	0	0	0	0	0	0	0	0	0	0	0	0	0	0	0	0	0	0	0	0	0	0	0	0	0	0	36.62	FALSE	FALSE	FALSE	209	0.01
ABCA2p.Thr2197Met	ABCA2	0.01025101684204022	0.00519858598461218	0	0.03075305052612	NA	NA	NA	NA	NA	NA	0.01477669288141755	0.009597850081581726	Met	Thr	FALSE	NA	1	0	0	0	0	1	0	0	0	0	0	0	0	0	0	0	0	0	0	0	0	0	0	0	0	0	0	0	0	0	0	0	0	0	0	0	0	0	0	0	0	0	0	0	0	0	0	0	0	0	0	0	0	0	0	0	0	0	0	0	0	0	0	0	0	0	36.41	FALSE	FALSE	FALSE	209	0.01
ABCA2p.Thr2398Met	ABCA2	0.01025101684204022	0.00519858598461218	0	0.03075305052612	NA	NA	NA	NA	NA	NA	0.01477669288141755	0.009597850081581726	Met	Thr	FALSE	NA	1	0	0	0	0	1	0	0	0	0	0	0	0	0	0	0	0	0	0	0	0	0	0	0	0	0	0	0	0	0	0	0	0	0	0	0	0	0	0	0	0	0	0	0	0	0	0	0	0	0	0	0	0	0	0	0	0	0	0	0	0	0	0	0	0	0	36.52	FALSE	FALSE	FALSE	209	0.01
ABCA3p.Ala1362Val	ABCA3	0.01025101684204022	0.00519858598461218	0	0.03075305052612	NA	NA	NA	NA	NA	NA	0.01477669288141755	0.009597850081581726	Val	Ala	FALSE	NA	1	0	0	0	0	1	0	0	0	0	0	0	0	0	0	0	0	0	0	0	0	0	0	0	0	0	0	0	0	0	0	0	0	0	0	0	0	0	0	0	0	0	0	0	0	0	0	0	0	0	0	0	0	0	0	0	0	0	0	0	0	0	0	0	0	0	35.67	FALSE	FALSE	FALSE	209	0.01
ABCA3p.Arg1367His	ABCA3	0.01025101684204022	0.00519858598461218	0	0.03075305052612	NA	NA	NA	NA	NA	NA	0.01477669288141755	0.009597850081581726	His	Arg	TRUE	NA	1	0	0	0	0	1	0	0	0	0	0	0	0	0	0	0	0	0	0	0	0	0	0	0	0	0	0	0	0	0	0	0	0	0	0	0	0	0	0	0	0	0	0	0	0	0	0	0	0	0	0	0	0	0	0	0	0	0	0	0	0	0	0	0	0	0	36.58	FALSE	FALSE	FALSE	209	0.01
ABCA3p.Arg160Trp	ABCA3	0.01025101684204022	0.00519858598461218	0	0.03075305052612	NA	NA	NA	NA	NA	NA	0.01477669288141755	0.009597850081581726	Trp	Arg	FALSE	NA	1	0	0	0	0	1	0	0	0	0	0	0	0	0	0	0	0	0	0	0	0	0	0	0	0	0	0	0	0	0	0	0	0	0	0	0	0	0	0	0	0	0	0	0	0	0	0	0	0	0	0	0	0	0	0	0	0	0	0	0	0	0	0	0	0	0	36.61	FALSE	FALSE	FALSE	209	0.01
ABCA3p.Ser1610Tyr	ABCA3	0.01025101684204022	0.00519858598461218	0	0.03075305052612	NA	NA	NA	NA	NA	NA	0.01477669288141755	0.009597850081581726	Tyr	Ser	TRUE	NA	1	0	0	0	0	1	0	0	0	0	0	0	0	0	0	0	0	0	0	0	0	0	0	0	0	0	0	0	0	0	0	0	0	0	0	0	0	0	0	0	0	0	0	0	0	0	0	0	0	0	0	0	0	0	0	0	0	0	0	0	0	0	0	0	0	0	37.56	FALSE	FALSE	FALSE	209	0.01
ABCA3p.Tyr389His	ABCA3	0.01025101684204022	0.00519858598461218	0	0.03075305052612	NA	NA	NA	NA	NA	NA	0.01477669288141755	0.009597850081581726	His	Tyr	TRUE	NA	1	0	0	0	0	1	0	0	0	0	0	0	0	0	0	0	0	0	0	0	0	0	0	0	0	0	0	0	0	0	0	0	0	0	0	0	0	0	0	0	0	0	0	0	0	0	0	0	0	0	0	0	0	0	0	0	0	0	0	0	0	0	0	0	0	0	36.34	FALSE	FALSE	FALSE	209	0.01
ABCA4p.Arg1556Ser	ABCA4	0.01025101684204022	0.00519858598461218	0	0.03075305052612	NA	NA	NA	NA	NA	NA	0.01477669288141755	0.009597850081581726	Ser	Arg	TRUE	NA	1	0	0	0	0	1	0	0	0	0	0	0	0	0	0	0	0	0	0	0	0	0	0	0	0	0	0	0	0	0	0	0	0	0	0	0	0	0	0	0	0	0	0	0	0	0	0	0	0	0	0	0	0	0	0	0	0	0	0	0	0	0	0	0	0	0	35.85	FALSE	FALSE	FALSE	209	0.01
ABCA4p.Arg226Cys	ABCA4	0.01025101684204022	0.00519858598461218	0	0.03075305052612	NA	NA	NA	NA	NA	NA	0.01477669288141755	0.009597850081581726	Cys	Arg	TRUE	NA	1	0	0	0	0	1	0	0	0	0	0	0	0	0	0	0	0	0	0	0	0	0	0	0	0	0	0	0	0	0	0	0	0	0	0	0	0	0	0	0	0	0	0	0	0	0	0	0	0	0	0	0	0	0	0	0	0	0	0	0	0	0	0	0	0	0	36.52	FALSE	FALSE	FALSE	209	0.01
ABCA4p.Arg508His	ABCA4	0.01025101684204022	0.00519858598461218	0	0.03075305052612	NA	NA	NA	NA	NA	NA	0.01477669288141755	0.009597850081581726	His	Arg	TRUE	NA	1	0	0	0	0	1	0	0	0	0	0	0	0	0	0	0	0	0	0	0	0	0	0	0	0	0	0	0	0	0	0	0	0	0	0	0	0	0	0	0	0	0	0	0	0	0	0	0	0	0	0	0	0	0	0	0	0	0	0	0	0	0	0	0	0	0	37.75	FALSE	FALSE	FALSE	209	0.01
ABCA4p.Asp1279Tyr	ABCA4	0.01025101684204022	0.00519858598461218	0	0.03075305052612	NA	NA	NA	NA	NA	NA	0.01477669288141755	0.009597850081581726	Tyr	Asp	TRUE	NA	1	0	0	0	0	1	0	0	0	0	0	0	0	0	0	0	0	0	0	0	0	0	0	0	0	0	0	0	0	0	0	0	0	0	0	0	0	0	0	0	0	0	0	0	0	0	0	0	0	0	0	0	0	0	0	0	0	0	0	0	0	0	0	0	0	0	37.56	FALSE	FALSE	FALSE	209	0.01
ABCA4p.Glu898Lys	ABCA4	0.01025101684204022	0.00519858598461218	0	0.03075305052612	NA	NA	NA	NA	NA	NA	0.01477669288141755	0.009597850081581726	Lys	Glu	TRUE	NA	1	0	0	0	0	1	0	0	0	0	0	0	0	0	0	0	0	0	0	0	0	0	0	0	0	0	0	0	0	0	0	0	0	0	0	0	0	0	0	0	0	0	0	0	0	0	0	0	0	0	0	0	0	0	0	0	0	0	0	0	0	0	0	0	0	0	36.17	FALSE	FALSE	FALSE	209	0.01
ABCA4p.Ile7Met	ABCA4	0.01025101684204022	0.00519858598461218	0	0.03075305052612	NA	NA	NA	NA	NA	NA	0.01477669288141755	0.009597850081581726	Met	Ile	FALSE	NA	1	0	0	0	0	1	0	0	0	0	0	0	0	0	0	0	0	0	0	0	0	0	0	0	0	0	0	0	0	0	0	0	0	0	0	0	0	0	0	0	0	0	0	0	0	0	0	0	0	0	0	0	0	0	0	0	0	0	0	0	0	0	0	0	0	0	36.59	FALSE	FALSE	FALSE	209	0.01
ABCA4p.Phe718Leu	ABCA4	0.01025101684204022	0.00519858598461218	0	0.03075305052612	NA	NA	NA	NA	NA	NA	0.01477669288141755	0.009597850081581726	Leu	Phe	FALSE	NA	1	0	0	0	0	1	0	0	0	0	0	0	0	0	0	0	0	0	0	0	0	0	0	0	0	0	0	0	0	0	0	0	0	0	0	0	0	0	0	0	0	0	0	0	0	0	0	0	0	0	0	0	0	0	0	0	0	0	0	0	0	0	0	0	0	0	36.36	FALSE	FALSE	FALSE	209	0.01
ABCA4p.Val1083Ala	ABCA4	0.01025101684204022	0.00519858598461218	0	0.03075305052612	NA	NA	NA	NA	NA	NA	0.01477669288141755	0.009597850081581726	Ala	Val	FALSE	NA	1	0	0	0	0	1	0	0	0	0	0	0	0	0	0	0	0	0	0	0	0	0	0	0	0	0	0	0	0	0	0	0	0	0	0	0	0	0	0	0	0	0	0	0	0	0	0	0	0	0	0	0	0	0	0	0	0	0	0	0	0	0	0	0	0	0	37.14	FALSE	FALSE	FALSE	209	0.01
ABCA5p.Ala496Gly	ABCA5	0.01025101684204022	0.00519858598461218	0	0.03075305052612	NA	NA	NA	NA	NA	NA	0.01477669288141755	0.009597850081581726	Gly	Ala	FALSE	NA	1	0	0	0	0	1	0	0	0	0	0	0	0	0	0	0	0	0	0	0	0	0	0	0	0	0	0	0	0	0	0	0	0	0	0	0	0	0	0	0	0	0	0	0	0	0	0	0	0	0	0	0	0	0	0	0	0	0	0	0	0	0	0	0	0	0	36.09	FALSE	FALSE	FALSE	209	0.01
ABCA5p.Arg1559Leu	ABCA5	0.01025101684204022	0.00519858598461218	0	0.03075305052612	NA	NA	NA	NA	NA	NA	0.01477669288141755	0.009597850081581726	Leu	Arg	FALSE	NA	1	0	0	0	0	1	0	0	0	0	0	0	0	0	0	0	0	0	0	0	0	0	0	0	0	0	0	0	0	0	0	0	0	0	0	0	0	0	0	0	0	0	0	0	0	0	0	0	0	0	0	0	0	0	0	0	0	0	0	0	0	0	0	0	0	0	36.79	FALSE	FALSE	FALSE	209	0.01
ABCA5p.Asp677Asn	ABCA5	0.01025101684204022	0.00519858598461218	0	0.03075305052612	NA	NA	NA	NA	NA	NA	0.01477669288141755	0.009597850081581726	Asn	Asp	FALSE	NA	1	0	0	0	0	1	0	0	0	0	0	0	0	0	0	0	0	0	0	0	0	0	0	0	0	0	0	0	0	0	0	0	0	0	0	0	0	0	0	0	0	0	0	0	0	0	0	0	0	0	0	0	0	0	0	0	0	0	0	0	0	0	0	0	0	0	37.05	FALSE	FALSE	FALSE	209	0.01
ABCA5p.Gly233Glu	ABCA5	0.01025101684204022	0.00519858598461218	0	0.03075305052612	NA	NA	NA	NA	NA	NA	0.01477669288141755	0.009597850081581726	Glu	Gly	FALSE	NA	1	0	0	0	0	1	0	0	0	0	0	0	0	0	0	0	0	0	0	0	0	0	0	0	0	0	0	0	0	0	0	0	0	0	0	0	0	0	0	0	0	0	0	0	0	0	0	0	0	0	0	0	0	0	0	0	0	0	0	0	0	0	0	0	0	0	36.46	FALSE	FALSE	FALSE	209	0.01
ABCA5p.Leu1118Met	ABCA5	0.01025101684204022	0.00519858598461218	0	0.03075305052612	NA	NA	NA	NA	NA	NA	0.01477669288141755	0.009597850081581726	Met	Leu	FALSE	NA	1	0	0	0	0	1	0	0	0	0	0	0	0	0	0	0	0	0	0	0	0	0	0	0	0	0	0	0	0	0	0	0	0	0	0	0	0	0	0	0	0	0	0	0	0	0	0	0	0	0	0	0	0	0	0	0	0	0	0	0	0	0	0	0	0	0	36.21	FALSE	FALSE	FALSE	209	0.01
ABCA5p.Lys894Ile	ABCA5	0.01025101684204022	0.00519858598461218	0	0.03075305052612	NA	NA	NA	NA	NA	NA	0.01477669288141755	0.009597850081581726	Ile	Lys	FALSE	NA	1	0	0	0	0	1	0	0	0	0	0	0	0	0	0	0	0	0	0	0	0	0	0	0	0	0	0	0	0	0	0	0	0	0	0	0	0	0	0	0	0	0	0	0	0	0	0	0	0	0	0	0	0	0	0	0	0	0	0	0	0	0	0	0	0	0	36.44	FALSE	FALSE	FALSE	209	0.01
ABCA5p.Ser1446Arg	ABCA5	0.01025101684204022	0.00519858598461218	0	0.03075305052612	NA	NA	NA	NA	NA	NA	0.01477669288141755	0.009597850081581726	Arg	Ser	TRUE	NA	1	0	0	0	0	1	0	0	0	0	0	0	0	0	0	0	0	0	0	0	0	0	0	0	0	0	0	0	0	0	0	0	0	0	0	0	0	0	0	0	0	0	0	0	0	0	0	0	0	0	0	0	0	0	0	0	0	0	0	0	0	0	0	0	0	0	36.54	FALSE	FALSE	FALSE	209	0.01
ABCA5p.Ser309Leu	ABCA5	0.01025101684204022	0.00519858598461218	0	0.03075305052612	NA	NA	NA	NA	NA	NA	0.01477669288141755	0.009597850081581726	Leu	Ser	FALSE	NA	1	0	0	0	0	1	0	0	0	0	0	0	0	0	0	0	0	0	0	0	0	0	0	0	0	0	0	0	0	0	0	0	0	0	0	0	0	0	0	0	0	0	0	0	0	0	0	0	0	0	0	0	0	0	0	0	0	0	0	0	0	0	0	0	0	0	36.91	FALSE	FALSE	FALSE	209	0.01
ABCA6p.Arg1261Ter	ABCA6	0.01025101684204022	0.00519858598461218	0	0.03075305052612	NA	NA	NA	NA	NA	NA	0.01477669288141755	0.009597850081581726	Ter	Arg	FALSE	NA	1	0	0	0	0	1	0	0	0	0	0	0	0	0	0	0	0	0	0	0	0	0	0	0	0	0	0	0	0	0	0	0	0	0	0	0	0	0	0	0	0	0	0	0	0	0	0	0	0	0	0	0	0	0	0	0	0	0	0	0	0	0	0	0	0	0	37.57	FALSE	FALSE	FALSE	209	0.01
ABCA6p.Ile804Leu	ABCA6	0.01025101684204022	0.00519858598461218	0	0.03075305052612	NA	NA	NA	NA	NA	NA	0.01477669288141755	0.009597850081581726	Leu	Ile	FALSE	NA	1	0	0	0	0	1	0	0	0	0	0	0	0	0	0	0	0	0	0	0	0	0	0	0	0	0	0	0	0	0	0	0	0	0	0	0	0	0	0	0	0	0	0	0	0	0	0	0	0	0	0	0	0	0	0	0	0	0	0	0	0	0	0	0	0	0	37.24	FALSE	FALSE	FALSE	209	0.01
ABCA6p.Lys23Ile	ABCA6	0.01025101684204022	0.00519858598461218	0	0.03075305052612	NA	NA	NA	NA	NA	NA	0.01477669288141755	0.009597850081581726	Ile	Lys	FALSE	NA	1	0	0	0	0	1	0	0	0	0	0	0	0	0	0	0	0	0	0	0	0	0	0	0	0	0	0	0	0	0	0	0	0	0	0	0	0	0	0	0	0	0	0	0	0	0	0	0	0	0	0	0	0	0	0	0	0	0	0	0	0	0	0	0	0	0	36.57	FALSE	FALSE	FALSE	209	0.01
ABCA6p.Ser711Asn	ABCA6	0.01025101684204022	0.00519858598461218	0	0.03075305052612	NA	NA	NA	NA	NA	NA	0.01477669288141755	0.009597850081581726	Asn	Ser	FALSE	NA	1	0	0	0	0	1	0	0	0	0	0	0	0	0	0	0	0	0	0	0	0	0	0	0	0	0	0	0	0	0	0	0	0	0	0	0	0	0	0	0	0	0	0	0	0	0	0	0	0	0	0	0	0	0	0	0	0	0	0	0	0	0	0	0	0	0	36.93	FALSE	FALSE	FALSE	209	0.01
ABCA7p.Ala658Val	ABCA7	0.01025101684204022	0.00519858598461218	0	0.03075305052612	NA	NA	NA	NA	NA	NA	0.01477669288141755	0.009597850081581726	Val	Ala	FALSE	NA	1	0	0	0	0	1	0	0	0	0	0	0	0	0	0	0	0	0	0	0	0	0	0	0	0	0	0	0	0	0	0	0	0	0	0	0	0	0	0	0	0	0	0	0	0	0	0	0	0	0	0	0	0	0	0	0	0	0	0	0	0	0	0	0	0	0	37.28	FALSE	FALSE	FALSE	209	0.01
ABCA7p.Arg1293Cys	ABCA7	0.01025101684204022	0.00519858598461218	0	0.03075305052612	NA	NA	NA	NA	NA	NA	0.01477669288141755	0.009597850081581726	Cys	Arg	TRUE	NA	1	0	0	0	0	1	0	0	0	0	0	0	0	0	0	0	0	0	0	0	0	0	0	0	0	0	0	0	0	0	0	0	0	0	0	0	0	0	0	0	0	0	0	0	0	0	0	0	0	0	0	0	0	0	0	0	0	0	0	0	0	0	0	0	0	0	37.31	FALSE	FALSE	FALSE	209	0.01
ABCA7p.Arg1496His	ABCA7	0.01025101684204022	0.00519858598461218	0	0.03075305052612	NA	NA	NA	NA	NA	NA	0.01477669288141755	0.009597850081581726	His	Arg	TRUE	NA	1	0	0	0	0	1	0	0	0	0	0	0	0	0	0	0	0	0	0	0	0	0	0	0	0	0	0	0	0	0	0	0	0	0	0	0	0	0	0	0	0	0	0	0	0	0	0	0	0	0	0	0	0	0	0	0	0	0	0	0	0	0	0	0	0	0	36.98	FALSE	FALSE	FALSE	209	0.01
ABCA7p.Gln6Arg	ABCA7	0.01025101684204022	0.00519858598461218	0	0.03075305052612	NA	NA	NA	NA	NA	NA	0.01477669288141755	0.009597850081581726	Arg	Gln	TRUE	NA	1	0	0	0	0	1	0	0	0	0	0	0	0	0	0	0	0	0	0	0	0	0	0	0	0	0	0	0	0	0	0	0	0	0	0	0	0	0	0	0	0	0	0	0	0	0	0	0	0	0	0	0	0	0	0	0	0	0	0	0	0	0	0	0	0	0	37.14	FALSE	FALSE	FALSE	209	0.01
ABCA7p.Glu1298Lys	ABCA7	0.01025101684204022	0.00519858598461218	0	0.03075305052612	NA	NA	NA	NA	NA	NA	0.01477669288141755	0.009597850081581726	Lys	Glu	TRUE	NA	1	0	0	0	0	1	0	0	0	0	0	0	0	0	0	0	0	0	0	0	0	0	0	0	0	0	0	0	0	0	0	0	0	0	0	0	0	0	0	0	0	0	0	0	0	0	0	0	0	0	0	0	0	0	0	0	0	0	0	0	0	0	0	0	0	0	36.63	FALSE	FALSE	FALSE	209	0.01
ABCA7p.His1097Tyr	ABCA7	0.01025101684204022	0.00519858598461218	0	0.03075305052612	NA	NA	NA	NA	NA	NA	0.01477669288141755	0.009597850081581726	Tyr	His	TRUE	NA	1	0	0	0	0	1	0	0	0	0	0	0	0	0	0	0	0	0	0	0	0	0	0	0	0	0	0	0	0	0	0	0	0	0	0	0	0	0	0	0	0	0	0	0	0	0	0	0	0	0	0	0	0	0	0	0	0	0	0	0	0	0	0	0	0	0	37.26	FALSE	FALSE	FALSE	209	0.01
ABCA7p.Leu496Val	ABCA7	0.01025101684204022	0.00519858598461218	0	0.03075305052612	NA	NA	NA	NA	NA	NA	0.01477669288141755	0.009597850081581726	Val	Leu	FALSE	NA	1	0	0	0	0	1	0	0	0	0	0	0	0	0	0	0	0	0	0	0	0	0	0	0	0	0	0	0	0	0	0	0	0	0	0	0	0	0	0	0	0	0	0	0	0	0	0	0	0	0	0	0	0	0	0	0	0	0	0	0	0	0	0	0	0	0	37.59	FALSE	FALSE	FALSE	209	0.01
ABCA7p.Phe36Leu	ABCA7	0.01025101684204022	0.00519858598461218	0	0.03075305052612	NA	NA	NA	NA	NA	NA	0.01477669288141755	0.009597850081581726	Leu	Phe	FALSE	NA	1	0	0	0	0	1	0	0	0	0	0	0	0	0	0	0	0	0	0	0	0	0	0	0	0	0	0	0	0	0	0	0	0	0	0	0	0	0	0	0	0	0	0	0	0	0	0	0	0	0	0	0	0	0	0	0	0	0	0	0	0	0	0	0	0	0	36.51	FALSE	FALSE	FALSE	209	0.01
ABCA7p.Pro1500Leu	ABCA7	0.01025101684204022	0.00519858598461218	0	0.03075305052612	NA	NA	NA	NA	NA	NA	0.01477669288141755	0.009597850081581726	Leu	Pro	FALSE	NA	1	0	0	0	0	1	0	0	0	0	0	0	0	0	0	0	0	0	0	0	0	0	0	0	0	0	0	0	0	0	0	0	0	0	0	0	0	0	0	0	0	0	0	0	0	0	0	0	0	0	0	0	0	0	0	0	0	0	0	0	0	0	0	0	0	0	36.68	FALSE	FALSE	FALSE	209	0.01
ABCA7p.Pro453Leu	ABCA7	0.01025101684204022	0.00519858598461218	0	0.03075305052612	NA	NA	NA	NA	NA	NA	0.01477669288141755	0.009597850081581726	Leu	Pro	FALSE	NA	1	0	0	0	0	1	0	0	0	0	0	0	0	0	0	0	0	0	0	0	0	0	0	0	0	0	0	0	0	0	0	0	0	0	0	0	0	0	0	0	0	0	0	0	0	0	0	0	0	0	0	0	0	0	0	0	0	0	0	0	0	0	0	0	0	0	36.73	FALSE	FALSE	FALSE	209	0.01
ABCA7p.Pro966Ser	ABCA7	0.01025101684204022	0.00519858598461218	0	0.03075305052612	NA	NA	NA	NA	NA	NA	0.01477669288141755	0.009597850081581726	Ser	Pro	TRUE	NA	1	0	0	0	0	1	0	0	0	0	0	0	0	0	0	0	0	0	0	0	0	0	0	0	0	0	0	0	0	0	0	0	0	0	0	0	0	0	0	0	0	0	0	0	0	0	0	0	0	0	0	0	0	0	0	0	0	0	0	0	0	0	0	0	0	0	36.58	FALSE	FALSE	FALSE	209	0.01
ABCA7p.Thr161Met	ABCA7	0.01025101684204022	0.00519858598461218	0	0.03075305052612	NA	NA	NA	NA	NA	NA	0.01477669288141755	0.009597850081581726	Met	Thr	FALSE	NA	1	0	0	0	0	1	0	0	0	0	0	0	0	0	0	0	0	0	0	0	0	0	0	0	0	0	0	0	0	0	0	0	0	0	0	0	0	0	0	0	0	0	0	0	0	0	0	0	0	0	0	0	0	0	0	0	0	0	0	0	0	0	0	0	0	0	35.62	FALSE	FALSE	FALSE	209	0.01
ABCA8p.Ala498Thr	ABCA8	0.01025101684204022	0.00519858598461218	0	0.03075305052612	NA	NA	NA	NA	NA	NA	0.01477669288141755	0.009597850081581726	Thr	Ala	TRUE	NA	1	0	0	0	0	1	0	0	0	0	0	0	0	0	0	0	0	0	0	0	0	0	0	0	0	0	0	0	0	0	0	0	0	0	0	0	0	0	0	0	0	0	0	0	0	0	0	0	0	0	0	0	0	0	0	0	0	0	0	0	0	0	0	0	0	0	37.34	FALSE	FALSE	FALSE	209	0.01
ABCA8p.Asp1005Tyr	ABCA8	0.01025101684204022	0.00519858598461218	0	0.03075305052612	NA	NA	NA	NA	NA	NA	0.01477669288141755	0.009597850081581726	Tyr	Asp	TRUE	NA	1	0	0	0	0	1	0	0	0	0	0	0	0	0	0	0	0	0	0	0	0	0	0	0	0	0	0	0	0	0	0	0	0	0	0	0	0	0	0	0	0	0	0	0	0	0	0	0	0	0	0	0	0	0	0	0	0	0	0	0	0	0	0	0	0	0	36.54	FALSE	FALSE	FALSE	209	0.01
ABCA8p.Lys1263Asn	ABCA8	0.01025101684204022	0.00519858598461218	0	0.03075305052612	NA	NA	NA	NA	NA	NA	0.01477669288141755	0.009597850081581726	Asn	Lys	FALSE	NA	1	0	0	0	0	1	0	0	0	0	0	0	0	0	0	0	0	0	0	0	0	0	0	0	0	0	0	0	0	0	0	0	0	0	0	0	0	0	0	0	0	0	0	0	0	0	0	0	0	0	0	0	0	0	0	0	0	0	0	0	0	0	0	0	0	0	36.57	FALSE	FALSE	FALSE	209	0.01
ABCA8p.Lys1478Thr	ABCA8	0.01025101684204022	0.00519858598461218	0	0.03075305052612	NA	NA	NA	NA	NA	NA	0.01477669288141755	0.009597850081581726	Thr	Lys	TRUE	NA	1	0	0	0	0	1	0	0	0	0	0	0	0	0	0	0	0	0	0	0	0	0	0	0	0	0	0	0	0	0	0	0	0	0	0	0	0	0	0	0	0	0	0	0	0	0	0	0	0	0	0	0	0	0	0	0	0	0	0	0	0	0	0	0	0	0	35.79	FALSE	FALSE	FALSE	209	0.01
ABCA8p.Ser1312Thr	ABCA8	0.01025101684204022	0.00519858598461218	0	0.03075305052612	NA	NA	NA	NA	NA	NA	0.01477669288141755	0.009597850081581726	Thr	Ser	TRUE	NA	1	0	0	0	0	1	0	0	0	0	0	0	0	0	0	0	0	0	0	0	0	0	0	0	0	0	0	0	0	0	0	0	0	0	0	0	0	0	0	0	0	0	0	0	0	0	0	0	0	0	0	0	0	0	0	0	0	0	0	0	0	0	0	0	0	0	36.79	FALSE	FALSE	FALSE	209	0.01
ABCA8p.Ser759Leu	ABCA8	0.01025101684204022	0.00519858598461218	0	0.03075305052612	NA	NA	NA	NA	NA	NA	0.01477669288141755	0.009597850081581726	Leu	Ser	FALSE	NA	1	0	0	0	0	1	0	0	0	0	0	0	0	0	0	0	0	0	0	0	0	0	0	0	0	0	0	0	0	0	0	0	0	0	0	0	0	0	0	0	0	0	0	0	0	0	0	0	0	0	0	0	0	0	0	0	0	0	0	0	0	0	0	0	0	0	36.64	FALSE	FALSE	FALSE	209	0.01
ABCA8p.Trp616Cys	ABCA8	0.01025101684204022	0.00519858598461218	0	0.03075305052612	NA	NA	NA	NA	NA	NA	0.01477669288141755	0.009597850081581726	Cys	Trp	TRUE	NA	1	0	0	0	0	1	0	0	0	0	0	0	0	0	0	0	0	0	0	0	0	0	0	0	0	0	0	0	0	0	0	0	0	0	0	0	0	0	0	0	0	0	0	0	0	0	0	0	0	0	0	0	0	0	0	0	0	0	0	0	0	0	0	0	0	0	37.32	FALSE	FALSE	FALSE	209	0.01
ABCA8p.Tyr928Asp	ABCA8	0.01025101684204022	0.00519858598461218	0	0.03075305052612	NA	NA	NA	NA	NA	NA	0.01477669288141755	0.009597850081581726	Asp	Tyr	FALSE	NA	1	0	0	0	0	1	0	0	0	0	0	0	0	0	0	0	0	0	0	0	0	0	0	0	0	0	0	0	0	0	0	0	0	0	0	0	0	0	0	0	0	0	0	0	0	0	0	0	0	0	0	0	0	0	0	0	0	0	0	0	0	0	0	0	0	0	37.96	FALSE	FALSE	FALSE	209	0.01
ABCA9p.Arg1133Lys	ABCA9	0.01025101684204022	0.00519858598461218	0	0.03075305052612	NA	NA	NA	NA	NA	NA	0.01477669288141755	0.009597850081581726	Lys	Arg	TRUE	NA	1	0	0	0	0	1	0	0	0	0	0	0	0	0	0	0	0	0	0	0	0	0	0	0	0	0	0	0	0	0	0	0	0	0	0	0	0	0	0	0	0	0	0	0	0	0	0	0	0	0	0	0	0	0	0	0	0	0	0	0	0	0	0	0	0	0	36.8	FALSE	FALSE	FALSE	209	0.01
ABCA9p.Gln10Ter	ABCA9	0.01025101684204022	0.00519858598461218	0	0.03075305052612	NA	NA	NA	NA	NA	NA	0.01477669288141755	0.009597850081581726	Ter	Gln	FALSE	NA	1	0	0	0	0	1	0	0	0	0	0	0	0	0	0	0	0	0	0	0	0	0	0	0	0	0	0	0	0	0	0	0	0	0	0	0	0	0	0	0	0	0	0	0	0	0	0	0	0	0	0	0	0	0	0	0	0	0	0	0	0	0	0	0	0	0	36.77	FALSE	FALSE	FALSE	209	0.01
ABCA9p.Glu1258Asp	ABCA9	0.01025101684204022	0.00519858598461218	0	0.03075305052612	NA	NA	NA	NA	NA	NA	0.01477669288141755	0.009597850081581726	Asp	Glu	FALSE	NA	1	0	0	0	0	1	0	0	0	0	0	0	0	0	0	0	0	0	0	0	0	0	0	0	0	0	0	0	0	0	0	0	0	0	0	0	0	0	0	0	0	0	0	0	0	0	0	0	0	0	0	0	0	0	0	0	0	0	0	0	0	0	0	0	0	0	36.72	FALSE	FALSE	FALSE	209	0.01
ABCA9p.Met1459Leu	ABCA9	0.01025101684204022	0.00519858598461218	0	0.03075305052612	NA	NA	NA	NA	NA	NA	0.01477669288141755	0.009597850081581726	Leu	Met	FALSE	NA	1	0	0	0	0	1	0	0	0	0	0	0	0	0	0	0	0	0	0	0	0	0	0	0	0	0	0	0	0	0	0	0	0	0	0	0	0	0	0	0	0	0	0	0	0	0	0	0	0	0	0	0	0	0	0	0	0	0	0	0	0	0	0	0	0	0	37.3	FALSE	FALSE	FALSE	209	0.01
ABCA9p.Ser690Tyr	ABCA9	0.01025101684204022	0.00519858598461218	0	0.03075305052612	NA	NA	NA	NA	NA	NA	0.01477669288141755	0.009597850081581726	Tyr	Ser	TRUE	NA	1	0	0	0	0	1	0	0	0	0	0	0	0	0	0	0	0	0	0	0	0	0	0	0	0	0	0	0	0	0	0	0	0	0	0	0	0	0	0	0	0	0	0	0	0	0	0	0	0	0	0	0	0	0	0	0	0	0	0	0	0	0	0	0	0	0	37.41	FALSE	FALSE	FALSE	209	0.01
ABCB10p.Asp197Tyr	ABCB10	0.01025101684204022	0.00519858598461218	0	0.03075305052612	NA	NA	NA	NA	NA	NA	0.01477669288141755	0.009597850081581726	Tyr	Asp	TRUE	NA	1	0	0	0	0	1	0	0	0	0	0	0	0	0	0	0	0	0	0	0	0	0	0	0	0	0	0	0	0	0	0	0	0	0	0	0	0	0	0	0	0	0	0	0	0	0	0	0	0	0	0	0	0	0	0	0	0	0	0	0	0	0	0	0	0	0	37.28	FALSE	FALSE	FALSE	209	0.01
ABCB11p.Ala943Val	ABCB11	0.01025101684204022	0.00519858598461218	0	0.03075305052612	NA	NA	NA	NA	NA	NA	0.01477669288141755	0.009597850081581726	Val	Ala	FALSE	NA	1	0	0	0	0	1	0	0	0	0	0	0	0	0	0	0	0	0	0	0	0	0	0	0	0	0	0	0	0	0	0	0	0	0	0	0	0	0	0	0	0	0	0	0	0	0	0	0	0	0	0	0	0	0	0	0	0	0	0	0	0	0	0	0	0	0	36.65	FALSE	FALSE	FALSE	209	0.01
ABCB11p.Arg1153His	ABCB11	0.01025101684204022	0.00519858598461218	0	0.03075305052612	NA	NA	NA	NA	NA	NA	0.01477669288141755	0.009597850081581726	His	Arg	TRUE	NA	1	0	0	0	0	1	0	0	0	0	0	0	0	0	0	0	0	0	0	0	0	0	0	0	0	0	0	0	0	0	0	0	0	0	0	0	0	0	0	0	0	0	0	0	0	0	0	0	0	0	0	0	0	0	0	0	0	0	0	0	0	0	0	0	0	0	37.21	FALSE	FALSE	FALSE	209	0.01
ABCB11p.Arg1276His	ABCB11	0.01025101684204022	0.00519858598461218	0	0.03075305052612	NA	NA	NA	NA	NA	NA	0.01477669288141755	0.009597850081581726	His	Arg	TRUE	NA	1	0	0	0	0	1	0	0	0	0	0	0	0	0	0	0	0	0	0	0	0	0	0	0	0	0	0	0	0	0	0	0	0	0	0	0	0	0	0	0	0	0	0	0	0	0	0	0	0	0	0	0	0	0	0	0	0	0	0	0	0	0	0	0	0	0	36.64	FALSE	FALSE	FALSE	209	0.01
ABCB11p.Arg8Ter	ABCB11	0.01025101684204022	0.00519858598461218	0	0.03075305052612	NA	NA	NA	NA	NA	NA	0.01477669288141755	0.009597850081581726	Ter	Arg	FALSE	NA	1	0	0	0	0	1	0	0	0	0	0	0	0	0	0	0	0	0	0	0	0	0	0	0	0	0	0	0	0	0	0	0	0	0	0	0	0	0	0	0	0	0	0	0	0	0	0	0	0	0	0	0	0	0	0	0	0	0	0	0	0	0	0	0	0	0	37.43	FALSE	FALSE	FALSE	209	0.01
ABCB11p.Thr619Met	ABCB11	0.01025101684204022	0.00519858598461218	0	0.03075305052612	NA	NA	NA	NA	NA	NA	0.01477669288141755	0.009597850081581726	Met	Thr	FALSE	NA	1	0	0	0	0	1	0	0	0	0	0	0	0	0	0	0	0	0	0	0	0	0	0	0	0	0	0	0	0	0	0	0	0	0	0	0	0	0	0	0	0	0	0	0	0	0	0	0	0	0	0	0	0	0	0	0	0	0	0	0	0	0	0	0	0	0	36.43	FALSE	FALSE	FALSE	209	0.01
ABCB1p.Arg1138Trp	ABCB1	0.01025101684204022	0.00519858598461218	0	0.03075305052612	NA	NA	NA	NA	NA	NA	0.01477669288141755	0.009597850081581726	Trp	Arg	FALSE	NA	1	0	0	0	0	1	0	0	0	0	0	0	0	0	0	0	0	0	0	0	0	0	0	0	0	0	0	0	0	0	0	0	0	0	0	0	0	0	0	0	0	0	0	0	0	0	0	0	0	0	0	0	0	0	0	0	0	0	0	0	0	0	0	0	0	0	36.44	FALSE	FALSE	FALSE	209	0.01
ABCB1p.Arg1225Cys	ABCB1	0.01025101684204022	0.00519858598461218	0	0.03075305052612	NA	NA	NA	NA	NA	NA	0.01477669288141755	0.009597850081581726	Cys	Arg	TRUE	NA	1	0	0	0	0	1	0	0	0	0	0	0	0	0	0	0	0	0	0	0	0	0	0	0	0	0	0	0	0	0	0	0	0	0	0	0	0	0	0	0	0	0	0	0	0	0	0	0	0	0	0	0	0	0	0	0	0	0	0	0	0	0	0	0	0	0	36.17	FALSE	FALSE	FALSE	209	0.01
ABCB1p.Arg489Ser	ABCB1	0.01025101684204022	0.00519858598461218	0	0.03075305052612	NA	NA	NA	NA	NA	NA	0.01477669288141755	0.009597850081581726	Ser	Arg	TRUE	NA	1	0	0	0	0	1	0	0	0	0	0	0	0	0	0	0	0	0	0	0	0	0	0	0	0	0	0	0	0	0	0	0	0	0	0	0	0	0	0	0	0	0	0	0	0	0	0	0	0	0	0	0	0	0	0	0	0	0	0	0	0	0	0	0	0	0	36.82	FALSE	FALSE	FALSE	209	0.01
ABCB1p.Asn1163Asp	ABCB1	0.01025101684204022	0.00519858598461218	0	0.03075305052612	NA	NA	NA	NA	NA	NA	0.01477669288141755	0.009597850081581726	Asp	Asn	FALSE	NA	1	0	0	0	0	1	0	0	0	0	0	0	0	0	0	0	0	0	0	0	0	0	0	0	0	0	0	0	0	0	0	0	0	0	0	0	0	0	0	0	0	0	0	0	0	0	0	0	0	0	0	0	0	0	0	0	0	0	0	0	0	0	0	0	0	0	37.24	FALSE	FALSE	FALSE	209	0.01
ABCB1p.Asp806Asn	ABCB1	0.01025101684204022	0.00519858598461218	0	0.03075305052612	NA	NA	NA	NA	NA	NA	0.01477669288141755	0.009597850081581726	Asn	Asp	FALSE	NA	1	0	0	0	0	1	0	0	0	0	0	0	0	0	0	0	0	0	0	0	0	0	0	0	0	0	0	0	0	0	0	0	0	0	0	0	0	0	0	0	0	0	0	0	0	0	0	0	0	0	0	0	0	0	0	0	0	0	0	0	0	0	0	0	0	0	36.99	FALSE	FALSE	FALSE	209	0.01
ABCB1p.Leu523Gln	ABCB1	0.01025101684204022	0.00519858598461218	0	0.03075305052612	NA	NA	NA	NA	NA	NA	0.01477669288141755	0.009597850081581726	Gln	Leu	FALSE	NA	1	0	0	0	0	1	0	0	0	0	0	0	0	0	0	0	0	0	0	0	0	0	0	0	0	0	0	0	0	0	0	0	0	0	0	0	0	0	0	0	0	0	0	0	0	0	0	0	0	0	0	0	0	0	0	0	0	0	0	0	0	0	0	0	0	0	36.83	FALSE	FALSE	FALSE	209	0.01
ABCB1p.Met39Lys	ABCB1	0.01025101684204022	0.00519858598461218	0	0.03075305052612	NA	NA	NA	NA	NA	NA	0.01477669288141755	0.009597850081581726	Lys	Met	TRUE	NA	1	0	0	0	0	1	0	0	0	0	0	0	0	0	0	0	0	0	0	0	0	0	0	0	0	0	0	0	0	0	0	0	0	0	0	0	0	0	0	0	0	0	0	0	0	0	0	0	0	0	0	0	0	0	0	0	0	0	0	0	0	0	0	0	0	0	37.1	FALSE	FALSE	FALSE	209	0.01
ABCB1p.Ser893Ala	ABCB1	0.01025101684204022	0.00519858598461218	0	0.03075305052612	NA	NA	NA	NA	NA	NA	0.01477669288141755	0.009597850081581726	Ala	Ser	FALSE	NA	1	0	0	0	0	1	0	0	0	0	0	0	0	0	0	0	0	0	0	0	0	0	0	0	0	0	0	0	0	0	0	0	0	0	0	0	0	0	0	0	0	0	0	0	0	0	0	0	0	0	0	0	0	0	0	0	0	0	0	0	0	0	0	0	0	0	36.89	FALSE	FALSE	FALSE	209	0.01
ABCB1p.Thr837Ile	ABCB1	0.01025101684204022	0.00519858598461218	0	0.03075305052612	NA	NA	NA	NA	NA	NA	0.01477669288141755	0.009597850081581726	Ile	Thr	FALSE	NA	1	0	0	0	0	1	0	0	0	0	0	0	0	0	0	0	0	0	0	0	0	0	0	0	0	0	0	0	0	0	0	0	0	0	0	0	0	0	0	0	0	0	0	0	0	0	0	0	0	0	0	0	0	0	0	0	0	0	0	0	0	0	0	0	0	0	36.87	FALSE	FALSE	FALSE	209	0.01
ABCB4p.Ala222Val	ABCB4	0.01025101684204022	0.00519858598461218	0	0.03075305052612	NA	NA	NA	NA	NA	NA	0.01477669288141755	0.009597850081581726	Val	Ala	FALSE	NA	1	0	0	0	0	1	0	0	0	0	0	0	0	0	0	0	0	0	0	0	0	0	0	0	0	0	0	0	0	0	0	0	0	0	0	0	0	0	0	0	0	0	0	0	0	0	0	0	0	0	0	0	0	0	0	0	0	0	0	0	0	0	0	0	0	0	37	FALSE	FALSE	FALSE	209	0.01
ABCB4p.Ala64Val	ABCB4	0.01025101684204022	0.00519858598461218	0	0.03075305052612	NA	NA	NA	NA	NA	NA	0.01477669288141755	0.009597850081581726	Val	Ala	FALSE	NA	1	0	0	0	0	1	0	0	0	0	0	0	0	0	0	0	0	0	0	0	0	0	0	0	0	0	0	0	0	0	0	0	0	0	0	0	0	0	0	0	0	0	0	0	0	0	0	0	0	0	0	0	0	0	0	0	0	0	0	0	0	0	0	0	0	0	36.71	FALSE	FALSE	FALSE	209	0.01
ABCB4p.Leu518Val	ABCB4	0.01025101684204022	0.00519858598461218	0	0.03075305052612	NA	NA	NA	NA	NA	NA	0.01477669288141755	0.009597850081581726	Val	Leu	FALSE	NA	1	0	0	0	0	1	0	0	0	0	0	0	0	0	0	0	0	0	0	0	0	0	0	0	0	0	0	0	0	0	0	0	0	0	0	0	0	0	0	0	0	0	0	0	0	0	0	0	0	0	0	0	0	0	0	0	0	0	0	0	0	0	0	0	0	0	37.03	FALSE	FALSE	FALSE	209	0.01
ABCB4p.Phe915Cys	ABCB4	0.01025101684204022	0.00519858598461218	0	0.03075305052612	NA	NA	NA	NA	NA	NA	0.01477669288141755	0.009597850081581726	Cys	Phe	TRUE	NA	1	0	0	0	0	1	0	0	0	0	0	0	0	0	0	0	0	0	0	0	0	0	0	0	0	0	0	0	0	0	0	0	0	0	0	0	0	0	0	0	0	0	0	0	0	0	0	0	0	0	0	0	0	0	0	0	0	0	0	0	0	0	0	0	0	0	36.91	FALSE	FALSE	FALSE	209	0.01
ABCB4p.Pro726Ser	ABCB4	0.01025101684204022	0.00519858598461218	0	0.03075305052612	NA	NA	NA	NA	NA	NA	0.01477669288141755	0.009597850081581726	Ser	Pro	TRUE	NA	1	0	0	0	0	1	0	0	0	0	0	0	0	0	0	0	0	0	0	0	0	0	0	0	0	0	0	0	0	0	0	0	0	0	0	0	0	0	0	0	0	0	0	0	0	0	0	0	0	0	0	0	0	0	0	0	0	0	0	0	0	0	0	0	0	0	36.78	FALSE	FALSE	FALSE	209	0.01
ABCB4p.Ser615Arg	ABCB4	0.01025101684204022	0.00519858598461218	0	0.03075305052612	NA	NA	NA	NA	NA	NA	0.01477669288141755	0.009597850081581726	Arg	Ser	TRUE	NA	1	0	0	0	0	1	0	0	0	0	0	0	0	0	0	0	0	0	0	0	0	0	0	0	0	0	0	0	0	0	0	0	0	0	0	0	0	0	0	0	0	0	0	0	0	0	0	0	0	0	0	0	0	0	0	0	0	0	0	0	0	0	0	0	0	0	36.3	FALSE	FALSE	FALSE	209	0.01
ABCB4p.Thr715Ile	ABCB4	0.01025101684204022	0.00519858598461218	0	0.03075305052612	NA	NA	NA	NA	NA	NA	0.01477669288141755	0.009597850081581726	Ile	Thr	FALSE	NA	1	0	0	0	0	1	0	0	0	0	0	0	0	0	0	0	0	0	0	0	0	0	0	0	0	0	0	0	0	0	0	0	0	0	0	0	0	0	0	0	0	0	0	0	0	0	0	0	0	0	0	0	0	0	0	0	0	0	0	0	0	0	0	0	0	0	36.38	FALSE	FALSE	FALSE	209	0.01
ABCB5p.Arg541Ter	ABCB5	0.01025101684204022	0.00519858598461218	0	0.03075305052612	NA	NA	NA	NA	NA	NA	0.01477669288141755	0.009597850081581726	Ter	Arg	FALSE	NA	1	0	0	0	0	1	0	0	0	0	0	0	0	0	0	0	0	0	0	0	0	0	0	0	0	0	0	0	0	0	0	0	0	0	0	0	0	0	0	0	0	0	0	0	0	0	0	0	0	0	0	0	0	0	0	0	0	0	0	0	0	0	0	0	0	0	36.27	FALSE	FALSE	FALSE	209	0.01
ABCB5p.Arg613Ter	ABCB5	0.01025101684204022	0.00519858598461218	0	0.03075305052612	NA	NA	NA	NA	NA	NA	0.01477669288141755	0.009597850081581726	Ter	Arg	FALSE	NA	1	0	0	0	0	1	0	0	0	0	0	0	0	0	0	0	0	0	0	0	0	0	0	0	0	0	0	0	0	0	0	0	0	0	0	0	0	0	0	0	0	0	0	0	0	0	0	0	0	0	0	0	0	0	0	0	0	0	0	0	0	0	0	0	0	0	36.61	FALSE	FALSE	FALSE	209	0.01
ABCB5p.Asp275His	ABCB5	0.01025101684204022	0.00519858598461218	0	0.03075305052612	NA	NA	NA	NA	NA	NA	0.01477669288141755	0.009597850081581726	His	Asp	TRUE	NA	1	0	0	0	0	1	0	0	0	0	0	0	0	0	0	0	0	0	0	0	0	0	0	0	0	0	0	0	0	0	0	0	0	0	0	0	0	0	0	0	0	0	0	0	0	0	0	0	0	0	0	0	0	0	0	0	0	0	0	0	0	0	0	0	0	0	36.45	FALSE	FALSE	FALSE	209	0.01
ABCB5p.Asp74Asn	ABCB5	0.01025101684204022	0.00519858598461218	0	0.03075305052612	NA	NA	NA	NA	NA	NA	0.01477669288141755	0.009597850081581726	Asn	Asp	FALSE	NA	1	0	0	0	0	1	0	0	0	0	0	0	0	0	0	0	0	0	0	0	0	0	0	0	0	0	0	0	0	0	0	0	0	0	0	0	0	0	0	0	0	0	0	0	0	0	0	0	0	0	0	0	0	0	0	0	0	0	0	0	0	0	0	0	0	0	36.06	FALSE	FALSE	FALSE	209	0.01
ABCB5p.Cys61Ter	ABCB5	0.01025101684204022	0.00519858598461218	0	0.03075305052612	NA	NA	NA	NA	NA	NA	0.01477669288141755	0.009597850081581726	Ter	Cys	FALSE	NA	1	0	0	0	0	1	0	0	0	0	0	0	0	0	0	0	0	0	0	0	0	0	0	0	0	0	0	0	0	0	0	0	0	0	0	0	0	0	0	0	0	0	0	0	0	0	0	0	0	0	0	0	0	0	0	0	0	0	0	0	0	0	0	0	0	0	37.51	FALSE	FALSE	FALSE	209	0.01
ABCB5p.Ser665Ala	ABCB5	0.01025101684204022	0.00519858598461218	0	0.03075305052612	NA	NA	NA	NA	NA	NA	0.01477669288141755	0.009597850081581726	Ala	Ser	FALSE	NA	1	0	0	0	0	1	0	0	0	0	0	0	0	0	0	0	0	0	0	0	0	0	0	0	0	0	0	0	0	0	0	0	0	0	0	0	0	0	0	0	0	0	0	0	0	0	0	0	0	0	0	0	0	0	0	0	0	0	0	0	0	0	0	0	0	0	36.69	FALSE	FALSE	FALSE	209	0.01
ABCB5p.Trp204Cys	ABCB5	0.01025101684204022	0.00519858598461218	0	0.03075305052612	NA	NA	NA	NA	NA	NA	0.01477669288141755	0.009597850081581726	Cys	Trp	TRUE	NA	1	0	0	0	0	1	0	0	0	0	0	0	0	0	0	0	0	0	0	0	0	0	0	0	0	0	0	0	0	0	0	0	0	0	0	0	0	0	0	0	0	0	0	0	0	0	0	0	0	0	0	0	0	0	0	0	0	0	0	0	0	0	0	0	0	0	37.06	FALSE	FALSE	FALSE	209	0.01
ABCB6p.Ala101Gly	ABCB6	0.01025101684204022	0.00519858598461218	0	0.03075305052612	NA	NA	NA	NA	NA	NA	0.01477669288141755	0.009597850081581726	Gly	Ala	FALSE	NA	1	0	0	0	0	1	0	0	0	0	0	0	0	0	0	0	0	0	0	0	0	0	0	0	0	0	0	0	0	0	0	0	0	0	0	0	0	0	0	0	0	0	0	0	0	0	0	0	0	0	0	0	0	0	0	0	0	0	0	0	0	0	0	0	0	0	37.19	FALSE	FALSE	FALSE	209	0.01
ABCB6p.Gln701His	ABCB6	0.01025101684204022	0.00519858598461218	0	0.03075305052612	NA	NA	NA	NA	NA	NA	0.01477669288141755	0.009597850081581726	His	Gln	TRUE	NA	1	0	0	0	0	1	0	0	0	0	0	0	0	0	0	0	0	0	0	0	0	0	0	0	0	0	0	0	0	0	0	0	0	0	0	0	0	0	0	0	0	0	0	0	0	0	0	0	0	0	0	0	0	0	0	0	0	0	0	0	0	0	0	0	0	0	36.82	FALSE	FALSE	FALSE	209	0.01
ABCB6p.Thr787Ala	ABCB6	0.01025101684204022	0.00519858598461218	0	0.03075305052612	NA	NA	NA	NA	NA	NA	0.01477669288141755	0.009597850081581726	Ala	Thr	FALSE	NA	1	0	0	0	0	1	0	0	0	0	0	0	0	0	0	0	0	0	0	0	0	0	0	0	0	0	0	0	0	0	0	0	0	0	0	0	0	0	0	0	0	0	0	0	0	0	0	0	0	0	0	0	0	0	0	0	0	0	0	0	0	0	0	0	0	0	36.99	FALSE	FALSE	FALSE	209	0.01
ABCB6p.Trp304Arg	ABCB6	0.01025101684204022	0.00519858598461218	0	0.03075305052612	NA	NA	NA	NA	NA	NA	0.01477669288141755	0.009597850081581726	Arg	Trp	TRUE	NA	1	0	0	0	0	1	0	0	0	0	0	0	0	0	0	0	0	0	0	0	0	0	0	0	0	0	0	0	0	0	0	0	0	0	0	0	0	0	0	0	0	0	0	0	0	0	0	0	0	0	0	0	0	0	0	0	0	0	0	0	0	0	0	0	0	0	37.96	FALSE	FALSE	FALSE	209	0.01
ABCB7p.Ala139Ser	ABCB7	0.01025101684204022	0.00519858598461218	0	0.03075305052612	NA	NA	NA	NA	NA	NA	0.01477669288141755	0.009597850081581726	Ser	Ala	TRUE	NA	1	0	0	0	0	1	0	0	0	0	0	0	0	0	0	0	0	0	0	0	0	0	0	0	0	0	0	0	0	0	0	0	0	0	0	0	0	0	0	0	0	0	0	0	0	0	0	0	0	0	0	0	0	0	0	0	0	0	0	0	0	0	0	0	0	0	36.71	FALSE	FALSE	FALSE	209	0.01
ABCB7p.Val156Leu	ABCB7	0.01025101684204022	0.00519858598461218	0	0.03075305052612	NA	NA	NA	NA	NA	NA	0.01477669288141755	0.009597850081581726	Leu	Val	FALSE	NA	1	0	0	0	0	1	0	0	0	0	0	0	0	0	0	0	0	0	0	0	0	0	0	0	0	0	0	0	0	0	0	0	0	0	0	0	0	0	0	0	0	0	0	0	0	0	0	0	0	0	0	0	0	0	0	0	0	0	0	0	0	0	0	0	0	0	37.13	FALSE	FALSE	FALSE	209	0.01
ABCB7p.Val157Leu	ABCB7	0.01025101684204022	0.00519858598461218	0	0.03075305052612	NA	NA	NA	NA	NA	NA	0.01477669288141755	0.009597850081581726	Leu	Val	FALSE	NA	1	0	0	0	0	1	0	0	0	0	0	0	0	0	0	0	0	0	0	0	0	0	0	0	0	0	0	0	0	0	0	0	0	0	0	0	0	0	0	0	0	0	0	0	0	0	0	0	0	0	0	0	0	0	0	0	0	0	0	0	0	0	0	0	0	0	36.49	FALSE	FALSE	FALSE	209	0.01
ABCB8p.Ala687Thr	ABCB8	0.01025101684204022	0.00519858598461218	0	0.03075305052612	NA	NA	NA	NA	NA	NA	0.01477669288141755	0.009597850081581726	Thr	Ala	TRUE	NA	1	0	0	0	0	1	0	0	0	0	0	0	0	0	0	0	0	0	0	0	0	0	0	0	0	0	0	0	0	0	0	0	0	0	0	0	0	0	0	0	0	0	0	0	0	0	0	0	0	0	0	0	0	0	0	0	0	0	0	0	0	0	0	0	0	0	36.72	FALSE	FALSE	FALSE	209	0.01
ABCB8p.Arg228Gln	ABCB8	0.01025101684204022	0.00519858598461218	0	0.03075305052612	NA	NA	NA	NA	NA	NA	0.01477669288141755	0.009597850081581726	Gln	Arg	FALSE	NA	1	0	0	0	0	1	0	0	0	0	0	0	0	0	0	0	0	0	0	0	0	0	0	0	0	0	0	0	0	0	0	0	0	0	0	0	0	0	0	0	0	0	0	0	0	0	0	0	0	0	0	0	0	0	0	0	0	0	0	0	0	0	0	0	0	0	36.61	FALSE	FALSE	FALSE	209	0.01
ABCB8p.Arg365Ser	ABCB8	0.01025101684204022	0.00519858598461218	0	0.03075305052612	NA	NA	NA	NA	NA	NA	0.01477669288141755	0.009597850081581726	Ser	Arg	TRUE	NA	1	0	0	0	0	1	0	0	0	0	0	0	0	0	0	0	0	0	0	0	0	0	0	0	0	0	0	0	0	0	0	0	0	0	0	0	0	0	0	0	0	0	0	0	0	0	0	0	0	0	0	0	0	0	0	0	0	0	0	0	0	0	0	0	0	0	36.29	FALSE	FALSE	FALSE	209	0.01
ABCB8p.Glu672Asp	ABCB8	0.01025101684204022	0.00519858598461218	0	0.03075305052612	NA	NA	NA	NA	NA	NA	0.01477669288141755	0.009597850081581726	Asp	Glu	FALSE	NA	1	0	0	0	0	1	0	0	0	0	0	0	0	0	0	0	0	0	0	0	0	0	0	0	0	0	0	0	0	0	0	0	0	0	0	0	0	0	0	0	0	0	0	0	0	0	0	0	0	0	0	0	0	0	0	0	0	0	0	0	0	0	0	0	0	0	37.46	FALSE	FALSE	FALSE	209	0.01
ABCB8p.Val133Ile	ABCB8	0.01025101684204022	0.00519858598461218	0	0.03075305052612	NA	NA	NA	NA	NA	NA	0.01477669288141755	0.009597850081581726	Ile	Val	FALSE	NA	1	0	0	0	0	1	0	0	0	0	0	0	0	0	0	0	0	0	0	0	0	0	0	0	0	0	0	0	0	0	0	0	0	0	0	0	0	0	0	0	0	0	0	0	0	0	0	0	0	0	0	0	0	0	0	0	0	0	0	0	0	0	0	0	0	0	37.27	FALSE	FALSE	FALSE	209	0.01
ABCB8p.Val150Ile	ABCB8	0.01025101684204022	0.00519858598461218	0	0.03075305052612	NA	NA	NA	NA	NA	NA	0.01477669288141755	0.009597850081581726	Ile	Val	FALSE	NA	1	0	0	0	0	1	0	0	0	0	0	0	0	0	0	0	0	0	0	0	0	0	0	0	0	0	0	0	0	0	0	0	0	0	0	0	0	0	0	0	0	0	0	0	0	0	0	0	0	0	0	0	0	0	0	0	0	0	0	0	0	0	0	0	0	0	35.88	FALSE	FALSE	FALSE	209	0.01
ABCB9p.Ala228Thr	ABCB9	0.01025101684204022	0.00519858598461218	0	0.03075305052612	NA	NA	NA	NA	NA	NA	0.01477669288141755	0.009597850081581726	Thr	Ala	TRUE	NA	1	0	0	0	0	1	0	0	0	0	0	0	0	0	0	0	0	0	0	0	0	0	0	0	0	0	0	0	0	0	0	0	0	0	0	0	0	0	0	0	0	0	0	0	0	0	0	0	0	0	0	0	0	0	0	0	0	0	0	0	0	0	0	0	0	0	37.1	FALSE	FALSE	FALSE	209	0.01
ABCB9p.Arg485Trp	ABCB9	0.01025101684204022	0.00519858598461218	0	0.03075305052612	NA	NA	NA	NA	NA	NA	0.01477669288141755	0.009597850081581726	Trp	Arg	FALSE	NA	1	0	0	0	0	1	0	0	0	0	0	0	0	0	0	0	0	0	0	0	0	0	0	0	0	0	0	0	0	0	0	0	0	0	0	0	0	0	0	0	0	0	0	0	0	0	0	0	0	0	0	0	0	0	0	0	0	0	0	0	0	0	0	0	0	0	37.07	FALSE	FALSE	FALSE	209	0.01
ABCB9p.Arg78Gln	ABCB9	0.01025101684204022	0.00519858598461218	0	0.03075305052612	NA	NA	NA	NA	NA	NA	0.01477669288141755	0.009597850081581726	Gln	Arg	FALSE	NA	1	0	0	0	0	1	0	0	0	0	0	0	0	0	0	0	0	0	0	0	0	0	0	0	0	0	0	0	0	0	0	0	0	0	0	0	0	0	0	0	0	0	0	0	0	0	0	0	0	0	0	0	0	0	0	0	0	0	0	0	0	0	0	0	0	0	37.25	FALSE	FALSE	FALSE	209	0.01
ABCB9p.Gly623Ser	ABCB9	0.01025101684204022	0.00519858598461218	0	0.03075305052612	NA	NA	NA	NA	NA	NA	0.01477669288141755	0.009597850081581726	Ser	Gly	TRUE	NA	1	0	0	0	0	1	0	0	0	0	0	0	0	0	0	0	0	0	0	0	0	0	0	0	0	0	0	0	0	0	0	0	0	0	0	0	0	0	0	0	0	0	0	0	0	0	0	0	0	0	0	0	0	0	0	0	0	0	0	0	0	0	0	0	0	0	36.93	FALSE	FALSE	FALSE	209	0.01
ABCB9p.Thr123Ala	ABCB9	0.01025101684204022	0.00519858598461218	0	0.03075305052612	NA	NA	NA	NA	NA	NA	0.01477669288141755	0.009597850081581726	Ala	Thr	FALSE	NA	1	0	0	0	0	1	0	0	0	0	0	0	0	0	0	0	0	0	0	0	0	0	0	0	0	0	0	0	0	0	0	0	0	0	0	0	0	0	0	0	0	0	0	0	0	0	0	0	0	0	0	0	0	0	0	0	0	0	0	0	0	0	0	0	0	0	36.37	FALSE	FALSE	FALSE	209	0.01
ABCC10p.Arg67His	ABCC10	0.01025101684204022	0.00519858598461218	0	0.03075305052612	NA	NA	NA	NA	NA	NA	0.01477669288141755	0.009597850081581726	His	Arg	TRUE	NA	1	0	0	0	0	1	0	0	0	0	0	0	0	0	0	0	0	0	0	0	0	0	0	0	0	0	0	0	0	0	0	0	0	0	0	0	0	0	0	0	0	0	0	0	0	0	0	0	0	0	0	0	0	0	0	0	0	0	0	0	0	0	0	0	0	0	37.24	FALSE	FALSE	FALSE	209	0.01
ABCC10p.Glu492Lys	ABCC10	0.01025101684204022	0.00519858598461218	0	0.03075305052612	NA	NA	NA	NA	NA	NA	0.01477669288141755	0.009597850081581726	Lys	Glu	TRUE	NA	1	0	0	0	0	1	0	0	0	0	0	0	0	0	0	0	0	0	0	0	0	0	0	0	0	0	0	0	0	0	0	0	0	0	0	0	0	0	0	0	0	0	0	0	0	0	0	0	0	0	0	0	0	0	0	0	0	0	0	0	0	0	0	0	0	0	36.02	FALSE	FALSE	FALSE	209	0.01
ABCC10p.Glu593Gln	ABCC10	0.01025101684204022	0.00519858598461218	0	0.03075305052612	NA	NA	NA	NA	NA	NA	0.01477669288141755	0.009597850081581726	Gln	Glu	FALSE	NA	1	0	0	0	0	1	0	0	0	0	0	0	0	0	0	0	0	0	0	0	0	0	0	0	0	0	0	0	0	0	0	0	0	0	0	0	0	0	0	0	0	0	0	0	0	0	0	0	0	0	0	0	0	0	0	0	0	0	0	0	0	0	0	0	0	0	36.95	FALSE	FALSE	FALSE	209	0.01
ABCC10p.Gly560Arg	ABCC10	0.01025101684204022	0.00519858598461218	0	0.03075305052612	NA	NA	NA	NA	NA	NA	0.01477669288141755	0.009597850081581726	Arg	Gly	TRUE	NA	1	0	0	0	0	1	0	0	0	0	0	0	0	0	0	0	0	0	0	0	0	0	0	0	0	0	0	0	0	0	0	0	0	0	0	0	0	0	0	0	0	0	0	0	0	0	0	0	0	0	0	0	0	0	0	0	0	0	0	0	0	0	0	0	0	0	36.1	FALSE	FALSE	FALSE	209	0.01
ABCC10p.Leu577Arg	ABCC10	0.01025101684204022	0.00519858598461218	0	0.03075305052612	NA	NA	NA	NA	NA	NA	0.01477669288141755	0.009597850081581726	Arg	Leu	TRUE	NA	1	0	0	0	0	1	0	0	0	0	0	0	0	0	0	0	0	0	0	0	0	0	0	0	0	0	0	0	0	0	0	0	0	0	0	0	0	0	0	0	0	0	0	0	0	0	0	0	0	0	0	0	0	0	0	0	0	0	0	0	0	0	0	0	0	0	37.34	FALSE	FALSE	FALSE	209	0.01
ABCC11p.Ala1031Val	ABCC11	0.01025101684204022	0.00519858598461218	0	0.03075305052612	NA	NA	NA	NA	NA	NA	0.01477669288141755	0.009597850081581726	Val	Ala	FALSE	NA	1	0	0	0	0	1	0	0	0	0	0	0	0	0	0	0	0	0	0	0	0	0	0	0	0	0	0	0	0	0	0	0	0	0	0	0	0	0	0	0	0	0	0	0	0	0	0	0	0	0	0	0	0	0	0	0	0	0	0	0	0	0	0	0	0	0	35.84	FALSE	FALSE	FALSE	209	0.01
ABCC11p.Ala260Val	ABCC11	0.01025101684204022	0.00519858598461218	0	0.03075305052612	NA	NA	NA	NA	NA	NA	0.01477669288141755	0.009597850081581726	Val	Ala	FALSE	NA	1	0	0	0	0	1	0	0	0	0	0	0	0	0	0	0	0	0	0	0	0	0	0	0	0	0	0	0	0	0	0	0	0	0	0	0	0	0	0	0	0	0	0	0	0	0	0	0	0	0	0	0	0	0	0	0	0	0	0	0	0	0	0	0	0	0	36.29	FALSE	FALSE	FALSE	209	0.01
ABCC11p.Arg905His	ABCC11	0.01025101684204022	0.00519858598461218	0	0.03075305052612	NA	NA	NA	NA	NA	NA	0.01477669288141755	0.009597850081581726	His	Arg	TRUE	NA	1	0	0	0	0	1	0	0	0	0	0	0	0	0	0	0	0	0	0	0	0	0	0	0	0	0	0	0	0	0	0	0	0	0	0	0	0	0	0	0	0	0	0	0	0	0	0	0	0	0	0	0	0	0	0	0	0	0	0	0	0	0	0	0	0	0	37.07	FALSE	FALSE	FALSE	209	0.01
ABCC11p.Gly1367Val	ABCC11	0.01025101684204022	0.00519858598461218	0	0.03075305052612	NA	NA	NA	NA	NA	NA	0.01477669288141755	0.009597850081581726	Val	Gly	FALSE	NA	1	0	0	0	0	1	0	0	0	0	0	0	0	0	0	0	0	0	0	0	0	0	0	0	0	0	0	0	0	0	0	0	0	0	0	0	0	0	0	0	0	0	0	0	0	0	0	0	0	0	0	0	0	0	0	0	0	0	0	0	0	0	0	0	0	0	36.83	FALSE	FALSE	FALSE	209	0.01
ABCC11p.Leu375Ile	ABCC11	0.01025101684204022	0.00519858598461218	0	0.03075305052612	NA	NA	NA	NA	NA	NA	0.01477669288141755	0.009597850081581726	Ile	Leu	FALSE	NA	1	0	0	0	0	1	0	0	0	0	0	0	0	0	0	0	0	0	0	0	0	0	0	0	0	0	0	0	0	0	0	0	0	0	0	0	0	0	0	0	0	0	0	0	0	0	0	0	0	0	0	0	0	0	0	0	0	0	0	0	0	0	0	0	0	0	37.9	FALSE	FALSE	FALSE	209	0.01
ABCC11p.Phe861Ser	ABCC11	0.01025101684204022	0.00519858598461218	0	0.03075305052612	NA	NA	NA	NA	NA	NA	0.01477669288141755	0.009597850081581726	Ser	Phe	TRUE	NA	1	0	0	0	0	1	0	0	0	0	0	0	0	0	0	0	0	0	0	0	0	0	0	0	0	0	0	0	0	0	0	0	0	0	0	0	0	0	0	0	0	0	0	0	0	0	0	0	0	0	0	0	0	0	0	0	0	0	0	0	0	0	0	0	0	0	37.89	FALSE	FALSE	FALSE	209	0.01
ABCC11p.Ser1120Leu	ABCC11	0.01025101684204022	0.00519858598461218	0	0.03075305052612	NA	NA	NA	NA	NA	NA	0.01477669288141755	0.009597850081581726	Leu	Ser	FALSE	NA	1	0	0	0	0	1	0	0	0	0	0	0	0	0	0	0	0	0	0	0	0	0	0	0	0	0	0	0	0	0	0	0	0	0	0	0	0	0	0	0	0	0	0	0	0	0	0	0	0	0	0	0	0	0	0	0	0	0	0	0	0	0	0	0	0	0	37.17	FALSE	FALSE	FALSE	209	0.01
ABCC11p.Thr1269Ile	ABCC11	0.01025101684204022	0.00519858598461218	0	0.03075305052612	NA	NA	NA	NA	NA	NA	0.01477669288141755	0.009597850081581726	Ile	Thr	FALSE	NA	1	0	0	0	0	1	0	0	0	0	0	0	0	0	0	0	0	0	0	0	0	0	0	0	0	0	0	0	0	0	0	0	0	0	0	0	0	0	0	0	0	0	0	0	0	0	0	0	0	0	0	0	0	0	0	0	0	0	0	0	0	0	0	0	0	0	36.95	FALSE	FALSE	FALSE	209	0.01
ABCC12p.Ala1026Glu	ABCC12	0.01025101684204022	0.00519858598461218	0	0.03075305052612	NA	NA	NA	NA	NA	NA	0.01477669288141755	0.009597850081581726	Glu	Ala	FALSE	NA	1	0	0	0	0	1	0	0	0	0	0	0	0	0	0	0	0	0	0	0	0	0	0	0	0	0	0	0	0	0	0	0	0	0	0	0	0	0	0	0	0	0	0	0	0	0	0	0	0	0	0	0	0	0	0	0	0	0	0	0	0	0	0	0	0	0	37.08	FALSE	FALSE	FALSE	209	0.01
ABCC12p.Ala841Val	ABCC12	0.01025101684204022	0.00519858598461218	0	0.03075305052612	NA	NA	NA	NA	NA	NA	0.01477669288141755	0.009597850081581726	Val	Ala	FALSE	NA	1	0	0	0	0	1	0	0	0	0	0	0	0	0	0	0	0	0	0	0	0	0	0	0	0	0	0	0	0	0	0	0	0	0	0	0	0	0	0	0	0	0	0	0	0	0	0	0	0	0	0	0	0	0	0	0	0	0	0	0	0	0	0	0	0	0	37.11	FALSE	FALSE	FALSE	209	0.01
ABCC12p.Ala844Thr	ABCC12	0.01025101684204022	0.00519858598461218	0	0.03075305052612	NA	NA	NA	NA	NA	NA	0.01477669288141755	0.009597850081581726	Thr	Ala	TRUE	NA	1	0	0	0	0	1	0	0	0	0	0	0	0	0	0	0	0	0	0	0	0	0	0	0	0	0	0	0	0	0	0	0	0	0	0	0	0	0	0	0	0	0	0	0	0	0	0	0	0	0	0	0	0	0	0	0	0	0	0	0	0	0	0	0	0	0	36.73	FALSE	FALSE	FALSE	209	0.01
ABCC12p.Arg1169His	ABCC12	0.01025101684204022	0.00519858598461218	0	0.03075305052612	NA	NA	NA	NA	NA	NA	0.01477669288141755	0.009597850081581726	His	Arg	TRUE	NA	1	0	0	0	0	1	0	0	0	0	0	0	0	0	0	0	0	0	0	0	0	0	0	0	0	0	0	0	0	0	0	0	0	0	0	0	0	0	0	0	0	0	0	0	0	0	0	0	0	0	0	0	0	0	0	0	0	0	0	0	0	0	0	0	0	0	37.06	FALSE	FALSE	FALSE	209	0.01
ABCC12p.Thr355Ile	ABCC12	0.01025101684204022	0.00519858598461218	0	0.03075305052612	NA	NA	NA	NA	NA	NA	0.01477669288141755	0.009597850081581726	Ile	Thr	FALSE	NA	1	0	0	0	0	1	0	0	0	0	0	0	0	0	0	0	0	0	0	0	0	0	0	0	0	0	0	0	0	0	0	0	0	0	0	0	0	0	0	0	0	0	0	0	0	0	0	0	0	0	0	0	0	0	0	0	0	0	0	0	0	0	0	0	0	0	36.88	FALSE	FALSE	FALSE	209	0.01
ABCC12p.Val641Ile	ABCC12	0.01025101684204022	0.00519858598461218	0	0.03075305052612	NA	NA	NA	NA	NA	NA	0.01477669288141755	0.009597850081581726	Ile	Val	FALSE	NA	1	0	0	0	0	1	0	0	0	0	0	0	0	0	0	0	0	0	0	0	0	0	0	0	0	0	0	0	0	0	0	0	0	0	0	0	0	0	0	0	0	0	0	0	0	0	0	0	0	0	0	0	0	0	0	0	0	0	0	0	0	0	0	0	0	0	36.69	FALSE	FALSE	FALSE	209	0.01
ABCC12p.Val872Ile	ABCC12	0.01025101684204022	0.00519858598461218	0	0.03075305052612	NA	NA	NA	NA	NA	NA	0.01477669288141755	0.009597850081581726	Ile	Val	FALSE	NA	1	0	0	0	0	1	0	0	0	0	0	0	0	0	0	0	0	0	0	0	0	0	0	0	0	0	0	0	0	0	0	0	0	0	0	0	0	0	0	0	0	0	0	0	0	0	0	0	0	0	0	0	0	0	0	0	0	0	0	0	0	0	0	0	0	0	36.56	FALSE	FALSE	FALSE	209	0.01
ABCC1p.Ala1215Thr	ABCC1	0.01025101684204022	0.00519858598461218	0	0.03075305052612	NA	NA	NA	NA	NA	NA	0.01477669288141755	0.009597850081581726	Thr	Ala	TRUE	NA	1	0	0	0	0	1	0	0	0	0	0	0	0	0	0	0	0	0	0	0	0	0	0	0	0	0	0	0	0	0	0	0	0	0	0	0	0	0	0	0	0	0	0	0	0	0	0	0	0	0	0	0	0	0	0	0	0	0	0	0	0	0	0	0	0	0	36.67	FALSE	FALSE	FALSE	209	0.01
ABCC1p.Gly363Cys	ABCC1	0.01025101684204022	0.00519858598461218	0	0.03075305052612	NA	NA	NA	NA	NA	NA	0.01477669288141755	0.009597850081581726	Cys	Gly	TRUE	NA	1	0	0	0	0	1	0	0	0	0	0	0	0	0	0	0	0	0	0	0	0	0	0	0	0	0	0	0	0	0	0	0	0	0	0	0	0	0	0	0	0	0	0	0	0	0	0	0	0	0	0	0	0	0	0	0	0	0	0	0	0	0	0	0	0	0	37.36	FALSE	FALSE	FALSE	209	0.01
ABCC1p.Phe331Leu	ABCC1	0.01025101684204022	0.00519858598461218	0	0.03075305052612	NA	NA	NA	NA	NA	NA	0.01477669288141755	0.009597850081581726	Leu	Phe	FALSE	NA	1	0	0	0	0	1	0	0	0	0	0	0	0	0	0	0	0	0	0	0	0	0	0	0	0	0	0	0	0	0	0	0	0	0	0	0	0	0	0	0	0	0	0	0	0	0	0	0	0	0	0	0	0	0	0	0	0	0	0	0	0	0	0	0	0	0	37.25	FALSE	FALSE	FALSE	209	0.01
ABCC1p.Ser1059Leu	ABCC1	0.01025101684204022	0.00519858598461218	0	0.03075305052612	NA	NA	NA	NA	NA	NA	0.01477669288141755	0.009597850081581726	Leu	Ser	FALSE	NA	1	0	0	0	0	1	0	0	0	0	0	0	0	0	0	0	0	0	0	0	0	0	0	0	0	0	0	0	0	0	0	0	0	0	0	0	0	0	0	0	0	0	0	0	0	0	0	0	0	0	0	0	0	0	0	0	0	0	0	0	0	0	0	0	0	0	37.46	FALSE	FALSE	FALSE	209	0.01
ABCC1p.Val466Ile	ABCC1	0.01025101684204022	0.00519858598461218	0	0.03075305052612	NA	NA	NA	NA	NA	NA	0.01477669288141755	0.009597850081581726	Ile	Val	FALSE	NA	1	0	0	0	0	1	0	0	0	0	0	0	0	0	0	0	0	0	0	0	0	0	0	0	0	0	0	0	0	0	0	0	0	0	0	0	0	0	0	0	0	0	0	0	0	0	0	0	0	0	0	0	0	0	0	0	0	0	0	0	0	0	0	0	0	0	36.23	FALSE	FALSE	FALSE	209	0.01
ABCC1p.Val479Ile	ABCC1	0.01025101684204022	0.00519858598461218	0	0.03075305052612	NA	NA	NA	NA	NA	NA	0.01477669288141755	0.009597850081581726	Ile	Val	FALSE	NA	1	0	0	0	0	1	0	0	0	0	0	0	0	0	0	0	0	0	0	0	0	0	0	0	0	0	0	0	0	0	0	0	0	0	0	0	0	0	0	0	0	0	0	0	0	0	0	0	0	0	0	0	0	0	0	0	0	0	0	0	0	0	0	0	0	0	38.09	FALSE	FALSE	FALSE	209	0.01
ABCC3p.Ala1481Thr	ABCC3	0.01025101684204022	0.00519858598461218	0	0.03075305052612	NA	NA	NA	NA	NA	NA	0.01477669288141755	0.009597850081581726	Thr	Ala	TRUE	NA	1	0	0	0	0	1	0	0	0	0	0	0	0	0	0	0	0	0	0	0	0	0	0	0	0	0	0	0	0	0	0	0	0	0	0	0	0	0	0	0	0	0	0	0	0	0	0	0	0	0	0	0	0	0	0	0	0	0	0	0	0	0	0	0	0	0	35.84	FALSE	FALSE	FALSE	209	0.01
ABCC3p.Ala440Val	ABCC3	0.01025101684204022	0.00519858598461218	0	0.03075305052612	NA	NA	NA	NA	NA	NA	0.01477669288141755	0.009597850081581726	Val	Ala	FALSE	NA	1	0	0	0	0	1	0	0	0	0	0	0	0	0	0	0	0	0	0	0	0	0	0	0	0	0	0	0	0	0	0	0	0	0	0	0	0	0	0	0	0	0	0	0	0	0	0	0	0	0	0	0	0	0	0	0	0	0	0	0	0	0	0	0	0	0	36.92	FALSE	FALSE	FALSE	209	0.01
ABCC3p.Arg217Cys	ABCC3	0.01025101684204022	0.00519858598461218	0	0.03075305052612	NA	NA	NA	NA	NA	NA	0.01477669288141755	0.009597850081581726	Cys	Arg	TRUE	NA	1	0	0	0	0	1	0	0	0	0	0	0	0	0	0	0	0	0	0	0	0	0	0	0	0	0	0	0	0	0	0	0	0	0	0	0	0	0	0	0	0	0	0	0	0	0	0	0	0	0	0	0	0	0	0	0	0	0	0	0	0	0	0	0	0	0	37.41	FALSE	FALSE	FALSE	209	0.01
ABCC3p.Cys51Trp	ABCC3	0.01025101684204022	0.00519858598461218	0	0.03075305052612	NA	NA	NA	NA	NA	NA	0.01477669288141755	0.009597850081581726	Trp	Cys	FALSE	NA	1	0	0	0	0	1	0	0	0	0	0	0	0	0	0	0	0	0	0	0	0	0	0	0	0	0	0	0	0	0	0	0	0	0	0	0	0	0	0	0	0	0	0	0	0	0	0	0	0	0	0	0	0	0	0	0	0	0	0	0	0	0	0	0	0	0	36.64	FALSE	FALSE	FALSE	209	0.01
ABCC3p.Gln446His	ABCC3	0.01025101684204022	0.00519858598461218	0	0.03075305052612	NA	NA	NA	NA	NA	NA	0.01477669288141755	0.009597850081581726	His	Gln	TRUE	NA	1	0	0	0	0	1	0	0	0	0	0	0	0	0	0	0	0	0	0	0	0	0	0	0	0	0	0	0	0	0	0	0	0	0	0	0	0	0	0	0	0	0	0	0	0	0	0	0	0	0	0	0	0	0	0	0	0	0	0	0	0	0	0	0	0	0	36.88	FALSE	FALSE	FALSE	209	0.01
ABCC3p.Glu1317Gln	ABCC3	0.01025101684204022	0.00519858598461218	0	0.03075305052612	NA	NA	NA	NA	NA	NA	0.01477669288141755	0.009597850081581726	Gln	Glu	FALSE	NA	1	0	0	0	0	1	0	0	0	0	0	0	0	0	0	0	0	0	0	0	0	0	0	0	0	0	0	0	0	0	0	0	0	0	0	0	0	0	0	0	0	0	0	0	0	0	0	0	0	0	0	0	0	0	0	0	0	0	0	0	0	0	0	0	0	0	37.43	FALSE	FALSE	FALSE	209	0.01
ABCC3p.Gly1519Arg	ABCC3	0.01025101684204022	0.00519858598461218	0	0.03075305052612	NA	NA	NA	NA	NA	NA	0.01477669288141755	0.009597850081581726	Arg	Gly	TRUE	NA	1	0	0	0	0	1	0	0	0	0	0	0	0	0	0	0	0	0	0	0	0	0	0	0	0	0	0	0	0	0	0	0	0	0	0	0	0	0	0	0	0	0	0	0	0	0	0	0	0	0	0	0	0	0	0	0	0	0	0	0	0	0	0	0	0	0	37.08	FALSE	FALSE	FALSE	209	0.01
ABCC3p.Thr1132Lys	ABCC3	0.01025101684204022	0.00519858598461218	0	0.03075305052612	NA	NA	NA	NA	NA	NA	0.01477669288141755	0.009597850081581726	Lys	Thr	TRUE	NA	1	0	0	0	0	1	0	0	0	0	0	0	0	0	0	0	0	0	0	0	0	0	0	0	0	0	0	0	0	0	0	0	0	0	0	0	0	0	0	0	0	0	0	0	0	0	0	0	0	0	0	0	0	0	0	0	0	0	0	0	0	0	0	0	0	0	37.26	FALSE	FALSE	FALSE	209	0.01
ABCC3p.Val1501Ile	ABCC3	0.01025101684204022	0.00519858598461218	0	0.03075305052612	NA	NA	NA	NA	NA	NA	0.01477669288141755	0.009597850081581726	Ile	Val	FALSE	NA	1	0	0	0	0	1	0	0	0	0	0	0	0	0	0	0	0	0	0	0	0	0	0	0	0	0	0	0	0	0	0	0	0	0	0	0	0	0	0	0	0	0	0	0	0	0	0	0	0	0	0	0	0	0	0	0	0	0	0	0	0	0	0	0	0	0	36.6	FALSE	FALSE	FALSE	209	0.01
ABCC4p.Arg384Ter	ABCC4	0.01025101684204022	0.00519858598461218	0	0.03075305052612	NA	NA	NA	NA	NA	NA	0.01477669288141755	0.009597850081581726	Ter	Arg	FALSE	NA	1	0	0	0	0	1	0	0	0	0	0	0	0	0	0	0	0	0	0	0	0	0	0	0	0	0	0	0	0	0	0	0	0	0	0	0	0	0	0	0	0	0	0	0	0	0	0	0	0	0	0	0	0	0	0	0	0	0	0	0	0	0	0	0	0	0	36.66	FALSE	FALSE	FALSE	209	0.01
ABCC4p.Arg652Cys	ABCC4	0.01025101684204022	0.00519858598461218	0	0.03075305052612	NA	NA	NA	NA	NA	NA	0.01477669288141755	0.009597850081581726	Cys	Arg	TRUE	NA	1	0	0	0	0	1	0	0	0	0	0	0	0	0	0	0	0	0	0	0	0	0	0	0	0	0	0	0	0	0	0	0	0	0	0	0	0	0	0	0	0	0	0	0	0	0	0	0	0	0	0	0	0	0	0	0	0	0	0	0	0	0	0	0	0	0	37.21	FALSE	FALSE	FALSE	209	0.01
ABCC4p.Arg782Ser	ABCC4	0.01025101684204022	0.00519858598461218	0	0.03075305052612	NA	NA	NA	NA	NA	NA	0.01477669288141755	0.009597850081581726	Ser	Arg	TRUE	NA	1	0	0	0	0	1	0	0	0	0	0	0	0	0	0	0	0	0	0	0	0	0	0	0	0	0	0	0	0	0	0	0	0	0	0	0	0	0	0	0	0	0	0	0	0	0	0	0	0	0	0	0	0	0	0	0	0	0	0	0	0	0	0	0	0	0	37.23	FALSE	FALSE	FALSE	209	0.01
ABCC4p.Asn196Ser	ABCC4	0.01025101684204022	0.00519858598461218	0	0.03075305052612	NA	NA	NA	NA	NA	NA	0.01477669288141755	0.009597850081581726	Ser	Asn	TRUE	NA	1	0	0	0	0	1	0	0	0	0	0	0	0	0	0	0	0	0	0	0	0	0	0	0	0	0	0	0	0	0	0	0	0	0	0	0	0	0	0	0	0	0	0	0	0	0	0	0	0	0	0	0	0	0	0	0	0	0	0	0	0	0	0	0	0	0	36.83	FALSE	FALSE	FALSE	209	0.01
ABCC4p.Asp43Ala	ABCC4	0.01025101684204022	0.00519858598461218	0	0.03075305052612	NA	NA	NA	NA	NA	NA	0.01477669288141755	0.009597850081581726	Ala	Asp	FALSE	NA	1	0	0	0	0	1	0	0	0	0	0	0	0	0	0	0	0	0	0	0	0	0	0	0	0	0	0	0	0	0	0	0	0	0	0	0	0	0	0	0	0	0	0	0	0	0	0	0	0	0	0	0	0	0	0	0	0	0	0	0	0	0	0	0	0	0	36.92	FALSE	FALSE	FALSE	209	0.01
ABCC4p.Ile111Lys	ABCC4	0.01025101684204022	0.00519858598461218	0	0.03075305052612	NA	NA	NA	NA	NA	NA	0.01477669288141755	0.009597850081581726	Lys	Ile	TRUE	NA	1	0	0	0	0	1	0	0	0	0	0	0	0	0	0	0	0	0	0	0	0	0	0	0	0	0	0	0	0	0	0	0	0	0	0	0	0	0	0	0	0	0	0	0	0	0	0	0	0	0	0	0	0	0	0	0	0	0	0	0	0	0	0	0	0	0	36.69	FALSE	FALSE	FALSE	209	0.01
ABCC5p.Ala1132Thr	ABCC5	0.01025101684204022	0.00519858598461218	0	0.03075305052612	NA	NA	NA	NA	NA	NA	0.01477669288141755	0.009597850081581726	Thr	Ala	TRUE	NA	1	0	0	0	0	1	0	0	0	0	0	0	0	0	0	0	0	0	0	0	0	0	0	0	0	0	0	0	0	0	0	0	0	0	0	0	0	0	0	0	0	0	0	0	0	0	0	0	0	0	0	0	0	0	0	0	0	0	0	0	0	0	0	0	0	0	36.89	FALSE	FALSE	FALSE	209	0.01
ABCC5p.Gly1070Glu	ABCC5	0.01025101684204022	0.00519858598461218	0	0.03075305052612	NA	NA	NA	NA	NA	NA	0.01477669288141755	0.009597850081581726	Glu	Gly	FALSE	NA	1	0	0	0	0	1	0	0	0	0	0	0	0	0	0	0	0	0	0	0	0	0	0	0	0	0	0	0	0	0	0	0	0	0	0	0	0	0	0	0	0	0	0	0	0	0	0	0	0	0	0	0	0	0	0	0	0	0	0	0	0	0	0	0	0	0	37.3	FALSE	FALSE	FALSE	209	0.01
ABCC5p.Thr966Ile	ABCC5	0.01025101684204022	0.00519858598461218	0	0.03075305052612	NA	NA	NA	NA	NA	NA	0.01477669288141755	0.009597850081581726	Ile	Thr	FALSE	NA	1	0	0	0	0	1	0	0	0	0	0	0	0	0	0	0	0	0	0	0	0	0	0	0	0	0	0	0	0	0	0	0	0	0	0	0	0	0	0	0	0	0	0	0	0	0	0	0	0	0	0	0	0	0	0	0	0	0	0	0	0	0	0	0	0	0	35.96	FALSE	FALSE	FALSE	209	0.01
ABCC5p.Val1010Ala	ABCC5	0.01025101684204022	0.00519858598461218	0	0.03075305052612	NA	NA	NA	NA	NA	NA	0.01477669288141755	0.009597850081581726	Ala	Val	FALSE	NA	1	0	0	0	0	1	0	0	0	0	0	0	0	0	0	0	0	0	0	0	0	0	0	0	0	0	0	0	0	0	0	0	0	0	0	0	0	0	0	0	0	0	0	0	0	0	0	0	0	0	0	0	0	0	0	0	0	0	0	0	0	0	0	0	0	0	36.2	FALSE	FALSE	FALSE	209	0.01
ABCC5p.Val597Leu	ABCC5	0.01025101684204022	0.00519858598461218	0	0.03075305052612	NA	NA	NA	NA	NA	NA	0.01477669288141755	0.009597850081581726	Leu	Val	FALSE	NA	1	0	0	0	0	1	0	0	0	0	0	0	0	0	0	0	0	0	0	0	0	0	0	0	0	0	0	0	0	0	0	0	0	0	0	0	0	0	0	0	0	0	0	0	0	0	0	0	0	0	0	0	0	0	0	0	0	0	0	0	0	0	0	0	0	0	35.99	FALSE	FALSE	FALSE	209	0.01
ABCC6p.Ala634Val	ABCC6	0.01025101684204022	0.00519858598461218	0	0.03075305052612	NA	NA	NA	NA	NA	NA	0.01477669288141755	0.009597850081581726	Val	Ala	FALSE	NA	1	0	0	0	0	1	0	0	0	0	0	0	0	0	0	0	0	0	0	0	0	0	0	0	0	0	0	0	0	0	0	0	0	0	0	0	0	0	0	0	0	0	0	0	0	0	0	0	0	0	0	0	0	0	0	0	0	0	0	0	0	0	0	0	0	0	37.27	FALSE	FALSE	FALSE	209	0.01
ABCC6p.Gly1042Ser	ABCC6	0.01025101684204022	0.00519858598461218	0	0.03075305052612	NA	NA	NA	NA	NA	NA	0.01477669288141755	0.009597850081581726	Ser	Gly	TRUE	NA	1	0	0	0	0	1	0	0	0	0	0	0	0	0	0	0	0	0	0	0	0	0	0	0	0	0	0	0	0	0	0	0	0	0	0	0	0	0	0	0	0	0	0	0	0	0	0	0	0	0	0	0	0	0	0	0	0	0	0	0	0	0	0	0	0	0	37.25	FALSE	FALSE	FALSE	209	0.01
ABCC6p.Val1469Ala	ABCC6	0.01025101684204022	0.00519858598461218	0	0.03075305052612	NA	NA	NA	NA	NA	NA	0.01477669288141755	0.009597850081581726	Ala	Val	FALSE	NA	1	0	0	0	0	1	0	0	0	0	0	0	0	0	0	0	0	0	0	0	0	0	0	0	0	0	0	0	0	0	0	0	0	0	0	0	0	0	0	0	0	0	0	0	0	0	0	0	0	0	0	0	0	0	0	0	0	0	0	0	0	0	0	0	0	0	36.5	FALSE	FALSE	FALSE	209	0.01
ABCC6p.Val592Ile	ABCC6	0.01025101684204022	0.00519858598461218	0	0.03075305052612	NA	NA	NA	NA	NA	NA	0.01477669288141755	0.009597850081581726	Ile	Val	FALSE	NA	1	0	0	0	0	1	0	0	0	0	0	0	0	0	0	0	0	0	0	0	0	0	0	0	0	0	0	0	0	0	0	0	0	0	0	0	0	0	0	0	0	0	0	0	0	0	0	0	0	0	0	0	0	0	0	0	0	0	0	0	0	0	0	0	0	0	36.73	FALSE	FALSE	FALSE	209	0.01
ABCC8p.Ala804Ser	ABCC8	0.01025101684204022	0.00519858598461218	0	0.03075305052612	NA	NA	NA	NA	NA	NA	0.01477669288141755	0.009597850081581726	Ser	Ala	TRUE	NA	1	0	0	0	0	1	0	0	0	0	0	0	0	0	0	0	0	0	0	0	0	0	0	0	0	0	0	0	0	0	0	0	0	0	0	0	0	0	0	0	0	0	0	0	0	0	0	0	0	0	0	0	0	0	0	0	0	0	0	0	0	0	0	0	0	0	36.94	FALSE	FALSE	FALSE	209	0.01
ABCC8p.Thr1061Ile	ABCC8	0.01025101684204022	0.00519858598461218	0	0.03075305052612	NA	NA	NA	NA	NA	NA	0.01477669288141755	0.009597850081581726	Ile	Thr	FALSE	NA	1	0	0	0	0	1	0	0	0	0	0	0	0	0	0	0	0	0	0	0	0	0	0	0	0	0	0	0	0	0	0	0	0	0	0	0	0	0	0	0	0	0	0	0	0	0	0	0	0	0	0	0	0	0	0	0	0	0	0	0	0	0	0	0	0	0	36.52	FALSE	FALSE	FALSE	209	0.01
ABCC8p.Thr520Met	ABCC8	0.01025101684204022	0.00519858598461218	0	0.03075305052612	NA	NA	NA	NA	NA	NA	0.01477669288141755	0.009597850081581726	Met	Thr	FALSE	NA	1	0	0	0	0	1	0	0	0	0	0	0	0	0	0	0	0	0	0	0	0	0	0	0	0	0	0	0	0	0	0	0	0	0	0	0	0	0	0	0	0	0	0	0	0	0	0	0	0	0	0	0	0	0	0	0	0	0	0	0	0	0	0	0	0	0	37.18	FALSE	FALSE	FALSE	209	0.01
ABCC8p.Val1092Met	ABCC8	0.01025101684204022	0.00519858598461218	0	0.03075305052612	NA	NA	NA	NA	NA	NA	0.01477669288141755	0.009597850081581726	Met	Val	FALSE	NA	1	0	0	0	0	1	0	0	0	0	0	0	0	0	0	0	0	0	0	0	0	0	0	0	0	0	0	0	0	0	0	0	0	0	0	0	0	0	0	0	0	0	0	0	0	0	0	0	0	0	0	0	0	0	0	0	0	0	0	0	0	0	0	0	0	0	37.13	FALSE	FALSE	FALSE	209	0.01
ABCC9p.Ala1237Thr	ABCC9	0.01025101684204022	0.00519858598461218	0	0.03075305052612	NA	NA	NA	NA	NA	NA	0.01477669288141755	0.009597850081581726	Thr	Ala	TRUE	NA	1	0	0	0	0	1	0	0	0	0	0	0	0	0	0	0	0	0	0	0	0	0	0	0	0	0	0	0	0	0	0	0	0	0	0	0	0	0	0	0	0	0	0	0	0	0	0	0	0	0	0	0	0	0	0	0	0	0	0	0	0	0	0	0	0	0	37.19	FALSE	FALSE	FALSE	209	0.01
ABCC9p.Ala783Ser	ABCC9	0.01025101684204022	0.00519858598461218	0	0.03075305052612	NA	NA	NA	NA	NA	NA	0.01477669288141755	0.009597850081581726	Ser	Ala	TRUE	NA	1	0	0	0	0	1	0	0	0	0	0	0	0	0	0	0	0	0	0	0	0	0	0	0	0	0	0	0	0	0	0	0	0	0	0	0	0	0	0	0	0	0	0	0	0	0	0	0	0	0	0	0	0	0	0	0	0	0	0	0	0	0	0	0	0	0	36.95	FALSE	FALSE	FALSE	209	0.01
ABCC9p.Arg661His	ABCC9	0.01025101684204022	0.00519858598461218	0	0.03075305052612	NA	NA	NA	NA	NA	NA	0.01477669288141755	0.009597850081581726	His	Arg	TRUE	NA	1	0	0	0	0	1	0	0	0	0	0	0	0	0	0	0	0	0	0	0	0	0	0	0	0	0	0	0	0	0	0	0	0	0	0	0	0	0	0	0	0	0	0	0	0	0	0	0	0	0	0	0	0	0	0	0	0	0	0	0	0	0	0	0	0	0	37.48	FALSE	FALSE	FALSE	209	0.01
ABCC9p.Pro218Thr	ABCC9	0.01025101684204022	0.00519858598461218	0	0.03075305052612	NA	NA	NA	NA	NA	NA	0.01477669288141755	0.009597850081581726	Thr	Pro	TRUE	NA	1	0	0	0	0	1	0	0	0	0	0	0	0	0	0	0	0	0	0	0	0	0	0	0	0	0	0	0	0	0	0	0	0	0	0	0	0	0	0	0	0	0	0	0	0	0	0	0	0	0	0	0	0	0	0	0	0	0	0	0	0	0	0	0	0	0	36.61	FALSE	FALSE	FALSE	209	0.01
ABCC9p.Thr147Lys	ABCC9	0.01025101684204022	0.00519858598461218	0	0.03075305052612	NA	NA	NA	NA	NA	NA	0.01477669288141755	0.009597850081581726	Lys	Thr	TRUE	NA	1	0	0	0	0	1	0	0	0	0	0	0	0	0	0	0	0	0	0	0	0	0	0	0	0	0	0	0	0	0	0	0	0	0	0	0	0	0	0	0	0	0	0	0	0	0	0	0	0	0	0	0	0	0	0	0	0	0	0	0	0	0	0	0	0	0	36.65	FALSE	FALSE	FALSE	209	0.01
ABCC9p.Thr641Ser	ABCC9	0.01025101684204022	0.00519858598461218	0	0.03075305052612	NA	NA	NA	NA	NA	NA	0.01477669288141755	0.009597850081581726	Ser	Thr	TRUE	NA	1	0	0	0	0	1	0	0	0	0	0	0	0	0	0	0	0	0	0	0	0	0	0	0	0	0	0	0	0	0	0	0	0	0	0	0	0	0	0	0	0	0	0	0	0	0	0	0	0	0	0	0	0	0	0	0	0	0	0	0	0	0	0	0	0	0	36.54	FALSE	FALSE	FALSE	209	0.01
ABCD1p.Ala394Val	ABCD1	0.01025101684204022	0.00519858598461218	0	0.03075305052612	NA	NA	NA	NA	NA	NA	0.01477669288141755	0.009597850081581726	Val	Ala	FALSE	NA	1	0	0	0	0	1	0	0	0	0	0	0	0	0	0	0	0	0	0	0	0	0	0	0	0	0	0	0	0	0	0	0	0	0	0	0	0	0	0	0	0	0	0	0	0	0	0	0	0	0	0	0	0	0	0	0	0	0	0	0	0	0	0	0	0	0	36.89	FALSE	FALSE	FALSE	209	0.01
ABCD1p.Lys372Asn	ABCD1	0.01025101684204022	0.00519858598461218	0	0.03075305052612	NA	NA	NA	NA	NA	NA	0.01477669288141755	0.009597850081581726	Asn	Lys	FALSE	NA	1	0	0	0	0	1	0	0	0	0	0	0	0	0	0	0	0	0	0	0	0	0	0	0	0	0	0	0	0	0	0	0	0	0	0	0	0	0	0	0	0	0	0	0	0	0	0	0	0	0	0	0	0	0	0	0	0	0	0	0	0	0	0	0	0	0	37.54	FALSE	FALSE	FALSE	209	0.01
ABCD2p.Arg621His	ABCD2	0.01025101684204022	0.00519858598461218	0	0.03075305052612	NA	NA	NA	NA	NA	NA	0.01477669288141755	0.009597850081581726	His	Arg	TRUE	NA	1	0	0	0	0	1	0	0	0	0	0	0	0	0	0	0	0	0	0	0	0	0	0	0	0	0	0	0	0	0	0	0	0	0	0	0	0	0	0	0	0	0	0	0	0	0	0	0	0	0	0	0	0	0	0	0	0	0	0	0	0	0	0	0	0	0	36.82	FALSE	FALSE	FALSE	209	0.01
ABCD2p.Asp577Glu	ABCD2	0.01025101684204022	0.00519858598461218	0	0.03075305052612	NA	NA	NA	NA	NA	NA	0.01477669288141755	0.009597850081581726	Glu	Asp	FALSE	NA	1	0	0	0	0	1	0	0	0	0	0	0	0	0	0	0	0	0	0	0	0	0	0	0	0	0	0	0	0	0	0	0	0	0	0	0	0	0	0	0	0	0	0	0	0	0	0	0	0	0	0	0	0	0	0	0	0	0	0	0	0	0	0	0	0	0	36.67	FALSE	FALSE	FALSE	209	0.01
ABCD2p.Glu644Lys	ABCD2	0.01025101684204022	0.00519858598461218	0	0.03075305052612	NA	NA	NA	NA	NA	NA	0.01477669288141755	0.009597850081581726	Lys	Glu	TRUE	NA	1	0	0	0	0	1	0	0	0	0	0	0	0	0	0	0	0	0	0	0	0	0	0	0	0	0	0	0	0	0	0	0	0	0	0	0	0	0	0	0	0	0	0	0	0	0	0	0	0	0	0	0	0	0	0	0	0	0	0	0	0	0	0	0	0	0	37.57	FALSE	FALSE	FALSE	209	0.01
ABCD2p.Leu242Ile	ABCD2	0.01025101684204022	0.00519858598461218	0	0.03075305052612	NA	NA	NA	NA	NA	NA	0.01477669288141755	0.009597850081581726	Ile	Leu	FALSE	NA	1	0	0	0	0	1	0	0	0	0	0	0	0	0	0	0	0	0	0	0	0	0	0	0	0	0	0	0	0	0	0	0	0	0	0	0	0	0	0	0	0	0	0	0	0	0	0	0	0	0	0	0	0	0	0	0	0	0	0	0	0	0	0	0	0	0	36.54	FALSE	FALSE	FALSE	209	0.01
ABCD2p.Leu580Met	ABCD2	0.01025101684204022	0.00519858598461218	0	0.03075305052612	NA	NA	NA	NA	NA	NA	0.01477669288141755	0.009597850081581726	Met	Leu	FALSE	NA	1	0	0	0	0	1	0	0	0	0	0	0	0	0	0	0	0	0	0	0	0	0	0	0	0	0	0	0	0	0	0	0	0	0	0	0	0	0	0	0	0	0	0	0	0	0	0	0	0	0	0	0	0	0	0	0	0	0	0	0	0	0	0	0	0	0	36.34	FALSE	FALSE	FALSE	209	0.01
ABCD2p.Met407Thr	ABCD2	0.01025101684204022	0.00519858598461218	0	0.03075305052612	NA	NA	NA	NA	NA	NA	0.01477669288141755	0.009597850081581726	Thr	Met	TRUE	NA	1	0	0	0	0	1	0	0	0	0	0	0	0	0	0	0	0	0	0	0	0	0	0	0	0	0	0	0	0	0	0	0	0	0	0	0	0	0	0	0	0	0	0	0	0	0	0	0	0	0	0	0	0	0	0	0	0	0	0	0	0	0	0	0	0	0	36.37	FALSE	FALSE	FALSE	209	0.01
ABCD2p.Ser449Asn	ABCD2	0.01025101684204022	0.00519858598461218	0	0.03075305052612	NA	NA	NA	NA	NA	NA	0.01477669288141755	0.009597850081581726	Asn	Ser	FALSE	NA	1	0	0	0	0	1	0	0	0	0	0	0	0	0	0	0	0	0	0	0	0	0	0	0	0	0	0	0	0	0	0	0	0	0	0	0	0	0	0	0	0	0	0	0	0	0	0	0	0	0	0	0	0	0	0	0	0	0	0	0	0	0	0	0	0	0	37.43	FALSE	FALSE	FALSE	209	0.01
ABCD3p.Arg529Ter	ABCD3	0.01025101684204022	0.00519858598461218	0	0.03075305052612	NA	NA	NA	NA	NA	NA	0.01477669288141755	0.009597850081581726	Ter	Arg	FALSE	NA	1	0	0	0	0	1	0	0	0	0	0	0	0	0	0	0	0	0	0	0	0	0	0	0	0	0	0	0	0	0	0	0	0	0	0	0	0	0	0	0	0	0	0	0	0	0	0	0	0	0	0	0	0	0	0	0	0	0	0	0	0	0	0	0	0	0	36.54	FALSE	FALSE	FALSE	209	0.01
ABCD3p.Ile456Asn	ABCD3	0.01025101684204022	0.00519858598461218	0	0.03075305052612	NA	NA	NA	NA	NA	NA	0.01477669288141755	0.009597850081581726	Asn	Ile	FALSE	NA	1	0	0	0	0	1	0	0	0	0	0	0	0	0	0	0	0	0	0	0	0	0	0	0	0	0	0	0	0	0	0	0	0	0	0	0	0	0	0	0	0	0	0	0	0	0	0	0	0	0	0	0	0	0	0	0	0	0	0	0	0	0	0	0	0	0	37.19	FALSE	FALSE	FALSE	209	0.01
ABCD4p.Ala128Val	ABCD4	0.01025101684204022	0.00519858598461218	0	0.03075305052612	NA	NA	NA	NA	NA	NA	0.01477669288141755	0.009597850081581726	Val	Ala	FALSE	NA	1	0	0	0	0	1	0	0	0	0	0	0	0	0	0	0	0	0	0	0	0	0	0	0	0	0	0	0	0	0	0	0	0	0	0	0	0	0	0	0	0	0	0	0	0	0	0	0	0	0	0	0	0	0	0	0	0	0	0	0	0	0	0	0	0	0	37.45	FALSE	FALSE	FALSE	209	0.01
ABCD4p.Arg251Leu	ABCD4	0.01025101684204022	0.00519858598461218	0	0.03075305052612	NA	NA	NA	NA	NA	NA	0.01477669288141755	0.009597850081581726	Leu	Arg	FALSE	NA	1	0	0	0	0	1	0	0	0	0	0	0	0	0	0	0	0	0	0	0	0	0	0	0	0	0	0	0	0	0	0	0	0	0	0	0	0	0	0	0	0	0	0	0	0	0	0	0	0	0	0	0	0	0	0	0	0	0	0	0	0	0	0	0	0	0	36.82	FALSE	FALSE	FALSE	209	0.01
ABCD4p.Gly69Glu	ABCD4	0.01025101684204022	0.00519858598461218	0	0.03075305052612	NA	NA	NA	NA	NA	NA	0.01477669288141755	0.009597850081581726	Glu	Gly	FALSE	NA	1	0	0	0	0	1	0	0	0	0	0	0	0	0	0	0	0	0	0	0	0	0	0	0	0	0	0	0	0	0	0	0	0	0	0	0	0	0	0	0	0	0	0	0	0	0	0	0	0	0	0	0	0	0	0	0	0	0	0	0	0	0	0	0	0	0	37.86	FALSE	FALSE	FALSE	209	0.01
ABCE1p.Arg425His	ABCE1	0.01025101684204022	0.00519858598461218	0	0.03075305052612	NA	NA	NA	NA	NA	NA	0.01477669288141755	0.009597850081581726	His	Arg	TRUE	NA	1	0	0	0	0	1	0	0	0	0	0	0	0	0	0	0	0	0	0	0	0	0	0	0	0	0	0	0	0	0	0	0	0	0	0	0	0	0	0	0	0	0	0	0	0	0	0	0	0	0	0	0	0	0	0	0	0	0	0	0	0	0	0	0	0	0	36.34	FALSE	FALSE	FALSE	209	0.01
ABCE1p.Asp434His	ABCE1	0.01025101684204022	0.00519858598461218	0	0.03075305052612	NA	NA	NA	NA	NA	NA	0.01477669288141755	0.009597850081581726	His	Asp	TRUE	NA	1	0	0	0	0	1	0	0	0	0	0	0	0	0	0	0	0	0	0	0	0	0	0	0	0	0	0	0	0	0	0	0	0	0	0	0	0	0	0	0	0	0	0	0	0	0	0	0	0	0	0	0	0	0	0	0	0	0	0	0	0	0	0	0	0	0	36.61	FALSE	FALSE	FALSE	209	0.01
ABCE1p.Ser328Thr	ABCE1	0.01025101684204022	0.00519858598461218	0	0.03075305052612	NA	NA	NA	NA	NA	NA	0.01477669288141755	0.009597850081581726	Thr	Ser	TRUE	NA	1	0	0	0	0	1	0	0	0	0	0	0	0	0	0	0	0	0	0	0	0	0	0	0	0	0	0	0	0	0	0	0	0	0	0	0	0	0	0	0	0	0	0	0	0	0	0	0	0	0	0	0	0	0	0	0	0	0	0	0	0	0	0	0	0	0	37.31	FALSE	FALSE	FALSE	209	0.01
ABCF1p.Glu368Gln	ABCF1	0.01025101684204022	0.00519858598461218	0	0.03075305052612	NA	NA	NA	NA	NA	NA	0.01477669288141755	0.009597850081581726	Gln	Glu	FALSE	NA	1	0	0	0	0	1	0	0	0	0	0	0	0	0	0	0	0	0	0	0	0	0	0	0	0	0	0	0	0	0	0	0	0	0	0	0	0	0	0	0	0	0	0	0	0	0	0	0	0	0	0	0	0	0	0	0	0	0	0	0	0	0	0	0	0	0	36.47	FALSE	FALSE	FALSE	209	0.01
ABCF1p.Leu354Met	ABCF1	0.01025101684204022	0.00519858598461218	0	0.03075305052612	NA	NA	NA	NA	NA	NA	0.01477669288141755	0.009597850081581726	Met	Leu	FALSE	NA	1	0	0	0	0	1	0	0	0	0	0	0	0	0	0	0	0	0	0	0	0	0	0	0	0	0	0	0	0	0	0	0	0	0	0	0	0	0	0	0	0	0	0	0	0	0	0	0	0	0	0	0	0	0	0	0	0	0	0	0	0	0	0	0	0	0	36.94	FALSE	FALSE	FALSE	209	0.01
ABCF2p.Gly26Ala	ABCF2	0.01025101684204022	0.00519858598461218	0	0.03075305052612	NA	NA	NA	NA	NA	NA	0.01477669288141755	0.009597850081581726	Ala	Gly	FALSE	NA	1	0	0	0	0	1	0	0	0	0	0	0	0	0	0	0	0	0	0	0	0	0	0	0	0	0	0	0	0	0	0	0	0	0	0	0	0	0	0	0	0	0	0	0	0	0	0	0	0	0	0	0	0	0	0	0	0	0	0	0	0	0	0	0	0	0	36.74	FALSE	FALSE	FALSE	209	0.01
ABCF3p.Arg546Trp	ABCF3	0.01025101684204022	0.00519858598461218	0	0.03075305052612	NA	NA	NA	NA	NA	NA	0.01477669288141755	0.009597850081581726	Trp	Arg	FALSE	NA	1	0	0	0	0	1	0	0	0	0	0	0	0	0	0	0	0	0	0	0	0	0	0	0	0	0	0	0	0	0	0	0	0	0	0	0	0	0	0	0	0	0	0	0	0	0	0	0	0	0	0	0	0	0	0	0	0	0	0	0	0	0	0	0	0	0	36.39	FALSE	FALSE	FALSE	209	0.01
ABCF3p.Asn447Ser	ABCF3	0.01025101684204022	0.00519858598461218	0	0.03075305052612	NA	NA	NA	NA	NA	NA	0.01477669288141755	0.009597850081581726	Ser	Asn	TRUE	NA	1	0	0	0	0	1	0	0	0	0	0	0	0	0	0	0	0	0	0	0	0	0	0	0	0	0	0	0	0	0	0	0	0	0	0	0	0	0	0	0	0	0	0	0	0	0	0	0	0	0	0	0	0	0	0	0	0	0	0	0	0	0	0	0	0	0	36.36	FALSE	FALSE	FALSE	209	0.01
ABCF3p.Gly682Arg	ABCF3	0.01025101684204022	0.00519858598461218	0	0.03075305052612	NA	NA	NA	NA	NA	NA	0.01477669288141755	0.009597850081581726	Arg	Gly	TRUE	NA	1	0	0	0	0	1	0	0	0	0	0	0	0	0	0	0	0	0	0	0	0	0	0	0	0	0	0	0	0	0	0	0	0	0	0	0	0	0	0	0	0	0	0	0	0	0	0	0	0	0	0	0	0	0	0	0	0	0	0	0	0	0	0	0	0	0	36.29	FALSE	FALSE	FALSE	209	0.01
ABCF3p.Gly684Ser	ABCF3	0.01025101684204022	0.00519858598461218	0	0.03075305052612	NA	NA	NA	NA	NA	NA	0.01477669288141755	0.009597850081581726	Ser	Gly	TRUE	NA	1	0	0	0	0	1	0	0	0	0	0	0	0	0	0	0	0	0	0	0	0	0	0	0	0	0	0	0	0	0	0	0	0	0	0	0	0	0	0	0	0	0	0	0	0	0	0	0	0	0	0	0	0	0	0	0	0	0	0	0	0	0	0	0	0	0	36.04	FALSE	FALSE	FALSE	209	0.01
ABCF3p.Lys616Asn	ABCF3	0.01025101684204022	0.00519858598461218	0	0.03075305052612	NA	NA	NA	NA	NA	NA	0.01477669288141755	0.009597850081581726	Asn	Lys	FALSE	NA	1	0	0	0	0	1	0	0	0	0	0	0	0	0	0	0	0	0	0	0	0	0	0	0	0	0	0	0	0	0	0	0	0	0	0	0	0	0	0	0	0	0	0	0	0	0	0	0	0	0	0	0	0	0	0	0	0	0	0	0	0	0	0	0	0	0	36.78	FALSE	FALSE	FALSE	209	0.01
ABCF3p.Tyr433Cys	ABCF3	0.01025101684204022	0.00519858598461218	0	0.03075305052612	NA	NA	NA	NA	NA	NA	0.01477669288141755	0.009597850081581726	Cys	Tyr	TRUE	NA	1	0	0	0	0	1	0	0	0	0	0	0	0	0	0	0	0	0	0	0	0	0	0	0	0	0	0	0	0	0	0	0	0	0	0	0	0	0	0	0	0	0	0	0	0	0	0	0	0	0	0	0	0	0	0	0	0	0	0	0	0	0	0	0	0	0	37.08	FALSE	FALSE	FALSE	209	0.01
ABCG1p.Asn320Ser	ABCG1	0.01025101684204022	0.00519858598461218	0	0.03075305052612	NA	NA	NA	NA	NA	NA	0.01477669288141755	0.009597850081581726	Ser	Asn	TRUE	NA	1	0	0	0	0	1	0	0	0	0	0	0	0	0	0	0	0	0	0	0	0	0	0	0	0	0	0	0	0	0	0	0	0	0	0	0	0	0	0	0	0	0	0	0	0	0	0	0	0	0	0	0	0	0	0	0	0	0	0	0	0	0	0	0	0	0	36.46	FALSE	FALSE	FALSE	209	0.01
ABCG1p.Asp47Gly	ABCG1	0.01025101684204022	0.00519858598461218	0	0.03075305052612	NA	NA	NA	NA	NA	NA	0.01477669288141755	0.009597850081581726	Gly	Asp	FALSE	NA	1	0	0	0	0	1	0	0	0	0	0	0	0	0	0	0	0	0	0	0	0	0	0	0	0	0	0	0	0	0	0	0	0	0	0	0	0	0	0	0	0	0	0	0	0	0	0	0	0	0	0	0	0	0	0	0	0	0	0	0	0	0	0	0	0	0	36.78	FALSE	FALSE	FALSE	209	0.01
ABCG2p.Asn26Ser	ABCG2	0.01025101684204022	0.00519858598461218	0	0.03075305052612	NA	NA	NA	NA	NA	NA	0.01477669288141755	0.009597850081581726	Ser	Asn	TRUE	NA	1	0	0	0	0	1	0	0	0	0	0	0	0	0	0	0	0	0	0	0	0	0	0	0	0	0	0	0	0	0	0	0	0	0	0	0	0	0	0	0	0	0	0	0	0	0	0	0	0	0	0	0	0	0	0	0	0	0	0	0	0	0	0	0	0	0	36.38	FALSE	FALSE	FALSE	209	0.01
ABCG2p.Ser176Tyr	ABCG2	0.01025101684204022	0.00519858598461218	0	0.03075305052612	NA	NA	NA	NA	NA	NA	0.01477669288141755	0.009597850081581726	Tyr	Ser	TRUE	NA	1	0	0	0	0	1	0	0	0	0	0	0	0	0	0	0	0	0	0	0	0	0	0	0	0	0	0	0	0	0	0	0	0	0	0	0	0	0	0	0	0	0	0	0	0	0	0	0	0	0	0	0	0	0	0	0	0	0	0	0	0	0	0	0	0	0	36.63	FALSE	FALSE	FALSE	209	0.01
ABCG2p.Val638Ala	ABCG2	0.01025101684204022	0.00519858598461218	0	0.03075305052612	NA	NA	NA	NA	NA	NA	0.01477669288141755	0.009597850081581726	Ala	Val	FALSE	NA	1	0	0	0	0	1	0	0	0	0	0	0	0	0	0	0	0	0	0	0	0	0	0	0	0	0	0	0	0	0	0	0	0	0	0	0	0	0	0	0	0	0	0	0	0	0	0	0	0	0	0	0	0	0	0	0	0	0	0	0	0	0	0	0	0	0	36.67	FALSE	FALSE	FALSE	209	0.01
ABCG4p.Ala498Thr	ABCG4	0.01025101684204022	0.00519858598461218	0	0.03075305052612	NA	NA	NA	NA	NA	NA	0.01477669288141755	0.009597850081581726	Thr	Ala	TRUE	NA	1	0	0	0	0	1	0	0	0	0	0	0	0	0	0	0	0	0	0	0	0	0	0	0	0	0	0	0	0	0	0	0	0	0	0	0	0	0	0	0	0	0	0	0	0	0	0	0	0	0	0	0	0	0	0	0	0	0	0	0	0	0	0	0	0	0	36.56	FALSE	FALSE	FALSE	209	0.01
ABCG4p.Arg395Trp	ABCG4	0.01025101684204022	0.00519858598461218	0	0.03075305052612	NA	NA	NA	NA	NA	NA	0.01477669288141755	0.009597850081581726	Trp	Arg	FALSE	NA	1	0	0	0	0	1	0	0	0	0	0	0	0	0	0	0	0	0	0	0	0	0	0	0	0	0	0	0	0	0	0	0	0	0	0	0	0	0	0	0	0	0	0	0	0	0	0	0	0	0	0	0	0	0	0	0	0	0	0	0	0	0	0	0	0	0	36.98	FALSE	FALSE	FALSE	209	0.01
ABCG4p.Lys244Glu	ABCG4	0.01025101684204022	0.00519858598461218	0	0.03075305052612	NA	NA	NA	NA	NA	NA	0.01477669288141755	0.009597850081581726	Glu	Lys	FALSE	NA	1	0	0	0	0	1	0	0	0	0	0	0	0	0	0	0	0	0	0	0	0	0	0	0	0	0	0	0	0	0	0	0	0	0	0	0	0	0	0	0	0	0	0	0	0	0	0	0	0	0	0	0	0	0	0	0	0	0	0	0	0	0	0	0	0	0	36.32	FALSE	FALSE	FALSE	209	0.01
ABCG4p.Val285Gly	ABCG4	0.01025101684204022	0.00519858598461218	0	0.03075305052612	NA	NA	NA	NA	NA	NA	0.01477669288141755	0.009597850081581726	Gly	Val	FALSE	NA	1	0	0	0	0	1	0	0	0	0	0	0	0	0	0	0	0	0	0	0	0	0	0	0	0	0	0	0	0	0	0	0	0	0	0	0	0	0	0	0	0	0	0	0	0	0	0	0	0	0	0	0	0	0	0	0	0	0	0	0	0	0	0	0	0	0	36.29	FALSE	FALSE	FALSE	209	0.01
ABCG4p.Val9Met	ABCG4	0.01025101684204022	0.00519858598461218	0	0.03075305052612	NA	NA	NA	NA	NA	NA	0.01477669288141755	0.009597850081581726	Met	Val	FALSE	NA	1	0	0	0	0	1	0	0	0	0	0	0	0	0	0	0	0	0	0	0	0	0	0	0	0	0	0	0	0	0	0	0	0	0	0	0	0	0	0	0	0	0	0	0	0	0	0	0	0	0	0	0	0	0	0	0	0	0	0	0	0	0	0	0	0	0	36.17	FALSE	FALSE	FALSE	209	0.01
ABCG5p.Gly2Cys	ABCG5	0.01025101684204022	0.00519858598461218	0	0.03075305052612	NA	NA	NA	NA	NA	NA	0.01477669288141755	0.009597850081581726	Cys	Gly	TRUE	NA	1	0	0	0	0	1	0	0	0	0	0	0	0	0	0	0	0	0	0	0	0	0	0	0	0	0	0	0	0	0	0	0	0	0	0	0	0	0	0	0	0	0	0	0	0	0	0	0	0	0	0	0	0	0	0	0	0	0	0	0	0	0	0	0	0	0	36.63	FALSE	FALSE	FALSE	209	0.01
ABCG5p.Ile481Thr	ABCG5	0.01025101684204022	0.00519858598461218	0	0.03075305052612	NA	NA	NA	NA	NA	NA	0.01477669288141755	0.009597850081581726	Thr	Ile	TRUE	NA	1	0	0	0	0	1	0	0	0	0	0	0	0	0	0	0	0	0	0	0	0	0	0	0	0	0	0	0	0	0	0	0	0	0	0	0	0	0	0	0	0	0	0	0	0	0	0	0	0	0	0	0	0	0	0	0	0	0	0	0	0	0	0	0	0	0	36.29	FALSE	FALSE	FALSE	209	0.01
ABCG5p.Thr195Met	ABCG5	0.01025101684204022	0.00519858598461218	0	0.03075305052612	NA	NA	NA	NA	NA	NA	0.01477669288141755	0.009597850081581726	Met	Thr	FALSE	NA	1	0	0	0	0	1	0	0	0	0	0	0	0	0	0	0	0	0	0	0	0	0	0	0	0	0	0	0	0	0	0	0	0	0	0	0	0	0	0	0	0	0	0	0	0	0	0	0	0	0	0	0	0	0	0	0	0	0	0	0	0	0	0	0	0	0	36.04	FALSE	FALSE	FALSE	209	0.01
ABCG5p.Val444Met	ABCG5	0.01025101684204022	0.00519858598461218	0	0.03075305052612	NA	NA	NA	NA	NA	NA	0.01477669288141755	0.009597850081581726	Met	Val	FALSE	NA	1	0	0	0	0	1	0	0	0	0	0	0	0	0	0	0	0	0	0	0	0	0	0	0	0	0	0	0	0	0	0	0	0	0	0	0	0	0	0	0	0	0	0	0	0	0	0	0	0	0	0	0	0	0	0	0	0	0	0	0	0	0	0	0	0	0	37.32	FALSE	FALSE	FALSE	209	0.01
ABCG5p.Val51Met	ABCG5	0.01025101684204022	0.00519858598461218	0	0.03075305052612	NA	NA	NA	NA	NA	NA	0.01477669288141755	0.009597850081581726	Met	Val	FALSE	NA	1	0	0	0	0	1	0	0	0	0	0	0	0	0	0	0	0	0	0	0	0	0	0	0	0	0	0	0	0	0	0	0	0	0	0	0	0	0	0	0	0	0	0	0	0	0	0	0	0	0	0	0	0	0	0	0	0	0	0	0	0	0	0	0	0	0	37.4	FALSE	FALSE	FALSE	209	0.01
ABCG8p.Ala193Val	ABCG8	0.01025101684204022	0.00519858598461218	0	0.03075305052612	NA	NA	NA	NA	NA	NA	0.01477669288141755	0.009597850081581726	Val	Ala	FALSE	NA	1	0	0	0	0	1	0	0	0	0	0	0	0	0	0	0	0	0	0	0	0	0	0	0	0	0	0	0	0	0	0	0	0	0	0	0	0	0	0	0	0	0	0	0	0	0	0	0	0	0	0	0	0	0	0	0	0	0	0	0	0	0	0	0	0	0	36.45	FALSE	FALSE	FALSE	209	0.01
ABCG8p.Ala642Val	ABCG8	0.01025101684204022	0.00519858598461218	0	0.03075305052612	NA	NA	NA	NA	NA	NA	0.01477669288141755	0.009597850081581726	Val	Ala	FALSE	NA	1	0	0	0	0	1	0	0	0	0	0	0	0	0	0	0	0	0	0	0	0	0	0	0	0	0	0	0	0	0	0	0	0	0	0	0	0	0	0	0	0	0	0	0	0	0	0	0	0	0	0	0	0	0	0	0	0	0	0	0	0	0	0	0	0	0	37.47	FALSE	FALSE	FALSE	209	0.01
ABCG8p.Lys253Asn	ABCG8	0.01025101684204022	0.00519858598461218	0	0.03075305052612	NA	NA	NA	NA	NA	NA	0.01477669288141755	0.009597850081581726	Asn	Lys	FALSE	NA	1	0	0	0	0	1	0	0	0	0	0	0	0	0	0	0	0	0	0	0	0	0	0	0	0	0	0	0	0	0	0	0	0	0	0	0	0	0	0	0	0	0	0	0	0	0	0	0	0	0	0	0	0	0	0	0	0	0	0	0	0	0	0	0	0	0	36.74	FALSE	FALSE	FALSE	209	0.01
ABCG8p.Met208Val	ABCG8	0.01025101684204022	0.00519858598461218	0	0.03075305052612	NA	NA	NA	NA	NA	NA	0.01477669288141755	0.009597850081581726	Val	Met	FALSE	NA	1	0	0	0	0	1	0	0	0	0	0	0	0	0	0	0	0	0	0	0	0	0	0	0	0	0	0	0	0	0	0	0	0	0	0	0	0	0	0	0	0	0	0	0	0	0	0	0	0	0	0	0	0	0	0	0	0	0	0	0	0	0	0	0	0	0	36.05	FALSE	FALSE	FALSE	209	0.01
ABCG8p.Ser32Thr	ABCG8	0.01025101684204022	0.00519858598461218	0	0.03075305052612	NA	NA	NA	NA	NA	NA	0.01477669288141755	0.009597850081581726	Thr	Ser	TRUE	NA	1	0	0	0	0	1	0	0	0	0	0	0	0	0	0	0	0	0	0	0	0	0	0	0	0	0	0	0	0	0	0	0	0	0	0	0	0	0	0	0	0	0	0	0	0	0	0	0	0	0	0	0	0	0	0	0	0	0	0	0	0	0	0	0	0	0	36.91	FALSE	FALSE	FALSE	209	0.01
ABHD10p.Gly213Arg	ABHD10	0.01025101684204022	0.00519858598461218	0	0.03075305052612	NA	NA	NA	NA	NA	NA	0.01477669288141755	0.009597850081581726	Arg	Gly	TRUE	NA	1	0	0	0	0	1	0	0	0	0	0	0	0	0	0	0	0	0	0	0	0	0	0	0	0	0	0	0	0	0	0	0	0	0	0	0	0	0	0	0	0	0	0	0	0	0	0	0	0	0	0	0	0	0	0	0	0	0	0	0	0	0	0	0	0	0	35.800000000000004	FALSE	FALSE	FALSE	209	0.01
ABHD10p.Met205Ile	ABHD10	0.01025101684204022	0.00519858598461218	0	0.03075305052612	NA	NA	NA	NA	NA	NA	0.01477669288141755	0.009597850081581726	Ile	Met	FALSE	NA	1	0	0	0	0	1	0	0	0	0	0	0	0	0	0	0	0	0	0	0	0	0	0	0	0	0	0	0	0	0	0	0	0	0	0	0	0	0	0	0	0	0	0	0	0	0	0	0	0	0	0	0	0	0	0	0	0	0	0	0	0	0	0	0	0	0	37.62	FALSE	FALSE	FALSE	209	0.01
ABHD10p.Ser125Ile	ABHD10	0.01025101684204022	0.00519858598461218	0	0.03075305052612	NA	NA	NA	NA	NA	NA	0.01477669288141755	0.009597850081581726	Ile	Ser	FALSE	NA	1	0	0	0	0	1	0	0	0	0	0	0	0	0	0	0	0	0	0	0	0	0	0	0	0	0	0	0	0	0	0	0	0	0	0	0	0	0	0	0	0	0	0	0	0	0	0	0	0	0	0	0	0	0	0	0	0	0	0	0	0	0	0	0	0	0	36.53	FALSE	FALSE	FALSE	209	0.01
ABHD11p.Arg216Trp	ABHD11	0.01025101684204022	0.00519858598461218	0	0.03075305052612	NA	NA	NA	NA	NA	NA	0.01477669288141755	0.009597850081581726	Trp	Arg	FALSE	NA	1	0	0	0	0	1	0	0	0	0	0	0	0	0	0	0	0	0	0	0	0	0	0	0	0	0	0	0	0	0	0	0	0	0	0	0	0	0	0	0	0	0	0	0	0	0	0	0	0	0	0	0	0	0	0	0	0	0	0	0	0	0	0	0	0	0	36.76	FALSE	FALSE	FALSE	209	0.01
ABHD11p.Leu243Val	ABHD11	0.01025101684204022	0.00519858598461218	0	0.03075305052612	NA	NA	NA	NA	NA	NA	0.01477669288141755	0.009597850081581726	Val	Leu	FALSE	NA	1	0	0	0	0	1	0	0	0	0	0	0	0	0	0	0	0	0	0	0	0	0	0	0	0	0	0	0	0	0	0	0	0	0	0	0	0	0	0	0	0	0	0	0	0	0	0	0	0	0	0	0	0	0	0	0	0	0	0	0	0	0	0	0	0	0	36.25	FALSE	FALSE	FALSE	209	0.01
ABHD11p.Pro292Ser	ABHD11	0.01025101684204022	0.00519858598461218	0	0.03075305052612	NA	NA	NA	NA	NA	NA	0.01477669288141755	0.009597850081581726	Ser	Pro	TRUE	NA	1	0	0	0	0	1	0	0	0	0	0	0	0	0	0	0	0	0	0	0	0	0	0	0	0	0	0	0	0	0	0	0	0	0	0	0	0	0	0	0	0	0	0	0	0	0	0	0	0	0	0	0	0	0	0	0	0	0	0	0	0	0	0	0	0	0	36.5	FALSE	FALSE	FALSE	209	0.01
ABHD12p.Gly219Asp	ABHD12	0.01025101684204022	0.00519858598461218	0	0.03075305052612	NA	NA	NA	NA	NA	NA	0.01477669288141755	0.009597850081581726	Asp	Gly	FALSE	NA	1	0	0	0	0	1	0	0	0	0	0	0	0	0	0	0	0	0	0	0	0	0	0	0	0	0	0	0	0	0	0	0	0	0	0	0	0	0	0	0	0	0	0	0	0	0	0	0	0	0	0	0	0	0	0	0	0	0	0	0	0	0	0	0	0	0	37.5	FALSE	FALSE	FALSE	209	0.01
ABHD12p.Val187Met	ABHD12	0.01025101684204022	0.00519858598461218	0	0.03075305052612	NA	NA	NA	NA	NA	NA	0.01477669288141755	0.009597850081581726	Met	Val	FALSE	NA	1	0	0	0	0	1	0	0	0	0	0	0	0	0	0	0	0	0	0	0	0	0	0	0	0	0	0	0	0	0	0	0	0	0	0	0	0	0	0	0	0	0	0	0	0	0	0	0	0	0	0	0	0	0	0	0	0	0	0	0	0	0	0	0	0	0	36.22	FALSE	FALSE	FALSE	209	0.01
ABHD12p.Val68Met	ABHD12	0.01025101684204022	0.00519858598461218	0	0.03075305052612	NA	NA	NA	NA	NA	NA	0.01477669288141755	0.009597850081581726	Met	Val	FALSE	NA	1	0	0	0	0	1	0	0	0	0	0	0	0	0	0	0	0	0	0	0	0	0	0	0	0	0	0	0	0	0	0	0	0	0	0	0	0	0	0	0	0	0	0	0	0	0	0	0	0	0	0	0	0	0	0	0	0	0	0	0	0	0	0	0	0	0	36.95	FALSE	FALSE	FALSE	209	0.01
ABHD14Ap.Gly73Val	ABHD14A	0.01025101684204022	0.00519858598461218	0	0.03075305052612	NA	NA	NA	NA	NA	NA	0.01477669288141755	0.009597850081581726	Val	Gly	FALSE	NA	1	0	0	0	0	1	0	0	0	0	0	0	0	0	0	0	0	0	0	0	0	0	0	0	0	0	0	0	0	0	0	0	0	0	0	0	0	0	0	0	0	0	0	0	0	0	0	0	0	0	0	0	0	0	0	0	0	0	0	0	0	0	0	0	0	0	36.93	FALSE	FALSE	FALSE	209	0.01
ABHD14Bp.Ala144Val	ABHD14B	0.01025101684204022	0.00519858598461218	0	0.03075305052612	NA	NA	NA	NA	NA	NA	0.01477669288141755	0.009597850081581726	Val	Ala	FALSE	NA	1	0	0	0	0	1	0	0	0	0	0	0	0	0	0	0	0	0	0	0	0	0	0	0	0	0	0	0	0	0	0	0	0	0	0	0	0	0	0	0	0	0	0	0	0	0	0	0	0	0	0	0	0	0	0	0	0	0	0	0	0	0	0	0	0	0	36.42	FALSE	FALSE	FALSE	209	0.01
ABHD14Bp.Ala145Val	ABHD14B	0.01025101684204022	0.00519858598461218	0	0.03075305052612	NA	NA	NA	NA	NA	NA	0.01477669288141755	0.009597850081581726	Val	Ala	FALSE	NA	1	0	0	0	0	1	0	0	0	0	0	0	0	0	0	0	0	0	0	0	0	0	0	0	0	0	0	0	0	0	0	0	0	0	0	0	0	0	0	0	0	0	0	0	0	0	0	0	0	0	0	0	0	0	0	0	0	0	0	0	0	0	0	0	0	0	36.58	FALSE	FALSE	FALSE	209	0.01
ABHD16Ap.Arg114Ter	ABHD16A	0.01025101684204022	0.00519858598461218	0	0.03075305052612	NA	NA	NA	NA	NA	NA	0.01477669288141755	0.009597850081581726	Ter	Arg	FALSE	NA	1	0	0	0	0	1	0	0	0	0	0	0	0	0	0	0	0	0	0	0	0	0	0	0	0	0	0	0	0	0	0	0	0	0	0	0	0	0	0	0	0	0	0	0	0	0	0	0	0	0	0	0	0	0	0	0	0	0	0	0	0	0	0	0	0	0	36.88	FALSE	FALSE	FALSE	209	0.01
ABHD16Ap.Arg252Gln	ABHD16A	0.01025101684204022	0.00519858598461218	0	0.03075305052612	NA	NA	NA	NA	NA	NA	0.01477669288141755	0.009597850081581726	Gln	Arg	FALSE	NA	1	0	0	0	0	1	0	0	0	0	0	0	0	0	0	0	0	0	0	0	0	0	0	0	0	0	0	0	0	0	0	0	0	0	0	0	0	0	0	0	0	0	0	0	0	0	0	0	0	0	0	0	0	0	0	0	0	0	0	0	0	0	0	0	0	0	36.66	FALSE	FALSE	FALSE	209	0.01
ABHD16Bp.Thr257Ser	ABHD16B	0.01025101684204022	0.00519858598461218	0	0.03075305052612	NA	NA	NA	NA	NA	NA	0.01477669288141755	0.009597850081581726	Ser	Thr	TRUE	NA	1	0	0	0	0	1	0	0	0	0	0	0	0	0	0	0	0	0	0	0	0	0	0	0	0	0	0	0	0	0	0	0	0	0	0	0	0	0	0	0	0	0	0	0	0	0	0	0	0	0	0	0	0	0	0	0	0	0	0	0	0	0	0	0	0	0	36.89	FALSE	FALSE	FALSE	209	0.01
ABHD17Bp.Val281Met	ABHD17B	0.01025101684204022	0.00519858598461218	0	0.03075305052612	NA	NA	NA	NA	NA	NA	0.01477669288141755	0.009597850081581726	Met	Val	FALSE	NA	1	0	0	0	0	1	0	0	0	0	0	0	0	0	0	0	0	0	0	0	0	0	0	0	0	0	0	0	0	0	0	0	0	0	0	0	0	0	0	0	0	0	0	0	0	0	0	0	0	0	0	0	0	0	0	0	0	0	0	0	0	0	0	0	0	0	36	FALSE	FALSE	FALSE	209	0.01
ABHD17Cp.Ala286Val	ABHD17C	0.01025101684204022	0.00519858598461218	0	0.03075305052612	NA	NA	NA	NA	NA	NA	0.01477669288141755	0.009597850081581726	Val	Ala	FALSE	NA	1	0	0	0	0	1	0	0	0	0	0	0	0	0	0	0	0	0	0	0	0	0	0	0	0	0	0	0	0	0	0	0	0	0	0	0	0	0	0	0	0	0	0	0	0	0	0	0	0	0	0	0	0	0	0	0	0	0	0	0	0	0	0	0	0	0	36.81	FALSE	FALSE	FALSE	209	0.01
ABHD1p.Gly100Glu	ABHD1	0.01025101684204022	0.00519858598461218	0	0.03075305052612	NA	NA	NA	NA	NA	NA	0.01477669288141755	0.009597850081581726	Glu	Gly	FALSE	NA	1	0	0	0	0	1	0	0	0	0	0	0	0	0	0	0	0	0	0	0	0	0	0	0	0	0	0	0	0	0	0	0	0	0	0	0	0	0	0	0	0	0	0	0	0	0	0	0	0	0	0	0	0	0	0	0	0	0	0	0	0	0	0	0	0	0	36.78	FALSE	FALSE	FALSE	209	0.01
ABHD1p.Gly357Asp	ABHD1	0.01025101684204022	0.00519858598461218	0	0.03075305052612	NA	NA	NA	NA	NA	NA	0.01477669288141755	0.009597850081581726	Asp	Gly	FALSE	NA	1	0	0	0	0	1	0	0	0	0	0	0	0	0	0	0	0	0	0	0	0	0	0	0	0	0	0	0	0	0	0	0	0	0	0	0	0	0	0	0	0	0	0	0	0	0	0	0	0	0	0	0	0	0	0	0	0	0	0	0	0	0	0	0	0	0	36.5	FALSE	FALSE	FALSE	209	0.01
ABHD1p.Leu127Arg	ABHD1	0.01025101684204022	0.00519858598461218	0	0.03075305052612	NA	NA	NA	NA	NA	NA	0.01477669288141755	0.009597850081581726	Arg	Leu	TRUE	NA	1	0	0	0	0	1	0	0	0	0	0	0	0	0	0	0	0	0	0	0	0	0	0	0	0	0	0	0	0	0	0	0	0	0	0	0	0	0	0	0	0	0	0	0	0	0	0	0	0	0	0	0	0	0	0	0	0	0	0	0	0	0	0	0	0	0	36.94	FALSE	FALSE	FALSE	209	0.01
ABHD1p.Val185Met	ABHD1	0.01025101684204022	0.00519858598461218	0	0.03075305052612	NA	NA	NA	NA	NA	NA	0.01477669288141755	0.009597850081581726	Met	Val	FALSE	NA	1	0	0	0	0	1	0	0	0	0	0	0	0	0	0	0	0	0	0	0	0	0	0	0	0	0	0	0	0	0	0	0	0	0	0	0	0	0	0	0	0	0	0	0	0	0	0	0	0	0	0	0	0	0	0	0	0	0	0	0	0	0	0	0	0	0	36.85	FALSE	FALSE	FALSE	209	0.01
ABHD1p.Val25Ile	ABHD1	0.01025101684204022	0.00519858598461218	0	0.03075305052612	NA	NA	NA	NA	NA	NA	0.01477669288141755	0.009597850081581726	Ile	Val	FALSE	NA	1	0	0	0	0	1	0	0	0	0	0	0	0	0	0	0	0	0	0	0	0	0	0	0	0	0	0	0	0	0	0	0	0	0	0	0	0	0	0	0	0	0	0	0	0	0	0	0	0	0	0	0	0	0	0	0	0	0	0	0	0	0	0	0	0	0	36.67	FALSE	FALSE	FALSE	209	0.01
ABHD2p.Ala261Val	ABHD2	0.01025101684204022	0.00519858598461218	0	0.03075305052612	NA	NA	NA	NA	NA	NA	0.01477669288141755	0.009597850081581726	Val	Ala	FALSE	NA	1	0	0	0	0	1	0	0	0	0	0	0	0	0	0	0	0	0	0	0	0	0	0	0	0	0	0	0	0	0	0	0	0	0	0	0	0	0	0	0	0	0	0	0	0	0	0	0	0	0	0	0	0	0	0	0	0	0	0	0	0	0	0	0	0	0	36.01	FALSE	FALSE	FALSE	209	0.01
ABHD2p.Cys326Tyr	ABHD2	0.01025101684204022	0.00519858598461218	0	0.03075305052612	NA	NA	NA	NA	NA	NA	0.01477669288141755	0.009597850081581726	Tyr	Cys	TRUE	NA	1	0	0	0	0	1	0	0	0	0	0	0	0	0	0	0	0	0	0	0	0	0	0	0	0	0	0	0	0	0	0	0	0	0	0	0	0	0	0	0	0	0	0	0	0	0	0	0	0	0	0	0	0	0	0	0	0	0	0	0	0	0	0	0	0	0	37.05	FALSE	FALSE	FALSE	209	0.01
ABHD2p.Met264Val	ABHD2	0.01025101684204022	0.00519858598461218	0	0.03075305052612	NA	NA	NA	NA	NA	NA	0.01477669288141755	0.009597850081581726	Val	Met	FALSE	NA	1	0	0	0	0	1	0	0	0	0	0	0	0	0	0	0	0	0	0	0	0	0	0	0	0	0	0	0	0	0	0	0	0	0	0	0	0	0	0	0	0	0	0	0	0	0	0	0	0	0	0	0	0	0	0	0	0	0	0	0	0	0	0	0	0	0	36.22	FALSE	FALSE	FALSE	209	0.01
ABHD2p.Tyr334Cys	ABHD2	0.01025101684204022	0.00519858598461218	0	0.03075305052612	NA	NA	NA	NA	NA	NA	0.01477669288141755	0.009597850081581726	Cys	Tyr	TRUE	NA	1	0	0	0	0	1	0	0	0	0	0	0	0	0	0	0	0	0	0	0	0	0	0	0	0	0	0	0	0	0	0	0	0	0	0	0	0	0	0	0	0	0	0	0	0	0	0	0	0	0	0	0	0	0	0	0	0	0	0	0	0	0	0	0	0	0	36.04	FALSE	FALSE	FALSE	209	0.01
ABHD3p.Arg90Gly	ABHD3	0.01025101684204022	0.00519858598461218	0	0.03075305052612	NA	NA	NA	NA	NA	NA	0.01477669288141755	0.009597850081581726	Gly	Arg	FALSE	NA	1	0	0	0	0	1	0	0	0	0	0	0	0	0	0	0	0	0	0	0	0	0	0	0	0	0	0	0	0	0	0	0	0	0	0	0	0	0	0	0	0	0	0	0	0	0	0	0	0	0	0	0	0	0	0	0	0	0	0	0	0	0	0	0	0	0	36.62	FALSE	FALSE	FALSE	209	0.01
ABHD3p.Ser155Ter	ABHD3	0.01025101684204022	0.00519858598461218	0	0.03075305052612	NA	NA	NA	NA	NA	NA	0.01477669288141755	0.009597850081581726	Ter	Ser	FALSE	NA	1	0	0	0	0	1	0	0	0	0	0	0	0	0	0	0	0	0	0	0	0	0	0	0	0	0	0	0	0	0	0	0	0	0	0	0	0	0	0	0	0	0	0	0	0	0	0	0	0	0	0	0	0	0	0	0	0	0	0	0	0	0	0	0	0	0	36.52	FALSE	FALSE	FALSE	209	0.01
ABHD4p.Leu83Ile	ABHD4	0.01025101684204022	0.00519858598461218	0	0.03075305052612	NA	NA	NA	NA	NA	NA	0.01477669288141755	0.009597850081581726	Ile	Leu	FALSE	NA	1	0	0	0	0	1	0	0	0	0	0	0	0	0	0	0	0	0	0	0	0	0	0	0	0	0	0	0	0	0	0	0	0	0	0	0	0	0	0	0	0	0	0	0	0	0	0	0	0	0	0	0	0	0	0	0	0	0	0	0	0	0	0	0	0	0	36.2	FALSE	FALSE	FALSE	209	0.01
ABHD5p.Arg114Ter	ABHD5	0.01025101684204022	0.00519858598461218	0	0.03075305052612	NA	NA	NA	NA	NA	NA	0.01477669288141755	0.009597850081581726	Ter	Arg	FALSE	NA	1	0	0	0	0	1	0	0	0	0	0	0	0	0	0	0	0	0	0	0	0	0	0	0	0	0	0	0	0	0	0	0	0	0	0	0	0	0	0	0	0	0	0	0	0	0	0	0	0	0	0	0	0	0	0	0	0	0	0	0	0	0	0	0	0	0	36.98	FALSE	FALSE	FALSE	209	0.01
ABHD5p.Gly18Arg	ABHD5	0.01025101684204022	0.00519858598461218	0	0.03075305052612	NA	NA	NA	NA	NA	NA	0.01477669288141755	0.009597850081581726	Arg	Gly	TRUE	NA	1	0	0	0	0	1	0	0	0	0	0	0	0	0	0	0	0	0	0	0	0	0	0	0	0	0	0	0	0	0	0	0	0	0	0	0	0	0	0	0	0	0	0	0	0	0	0	0	0	0	0	0	0	0	0	0	0	0	0	0	0	0	0	0	0	0	37.75	FALSE	FALSE	FALSE	209	0.01
ABHD5p.Leu187Ile	ABHD5	0.01025101684204022	0.00519858598461218	0	0.03075305052612	NA	NA	NA	NA	NA	NA	0.01477669288141755	0.009597850081581726	Ile	Leu	FALSE	NA	1	0	0	0	0	1	0	0	0	0	0	0	0	0	0	0	0	0	0	0	0	0	0	0	0	0	0	0	0	0	0	0	0	0	0	0	0	0	0	0	0	0	0	0	0	0	0	0	0	0	0	0	0	0	0	0	0	0	0	0	0	0	0	0	0	0	37.15	FALSE	FALSE	FALSE	209	0.01
ABHD6p.Arg312Lys	ABHD6	0.01025101684204022	0.00519858598461218	0	0.03075305052612	NA	NA	NA	NA	NA	NA	0.01477669288141755	0.009597850081581726	Lys	Arg	TRUE	NA	1	0	0	0	0	1	0	0	0	0	0	0	0	0	0	0	0	0	0	0	0	0	0	0	0	0	0	0	0	0	0	0	0	0	0	0	0	0	0	0	0	0	0	0	0	0	0	0	0	0	0	0	0	0	0	0	0	0	0	0	0	0	0	0	0	0	37.03	FALSE	FALSE	FALSE	209	0.01
ABHD6p.Gly79Ter	ABHD6	0.01025101684204022	0.00519858598461218	0	0.03075305052612	NA	NA	NA	NA	NA	NA	0.01477669288141755	0.009597850081581726	Ter	Gly	FALSE	NA	1	0	0	0	0	1	0	0	0	0	0	0	0	0	0	0	0	0	0	0	0	0	0	0	0	0	0	0	0	0	0	0	0	0	0	0	0	0	0	0	0	0	0	0	0	0	0	0	0	0	0	0	0	0	0	0	0	0	0	0	0	0	0	0	0	0	36.09	FALSE	FALSE	FALSE	209	0.01
ABHD6p.Val327Gly	ABHD6	0.01025101684204022	0.00519858598461218	0	0.03075305052612	NA	NA	NA	NA	NA	NA	0.01477669288141755	0.009597850081581726	Gly	Val	FALSE	NA	1	0	0	0	0	1	0	0	0	0	0	0	0	0	0	0	0	0	0	0	0	0	0	0	0	0	0	0	0	0	0	0	0	0	0	0	0	0	0	0	0	0	0	0	0	0	0	0	0	0	0	0	0	0	0	0	0	0	0	0	0	0	0	0	0	0	36.1	FALSE	FALSE	FALSE	209	0.01
ABHD8p.Ala132Thr	ABHD8	0.01025101684204022	0.00519858598461218	0	0.03075305052612	NA	NA	NA	NA	NA	NA	0.01477669288141755	0.009597850081581726	Thr	Ala	TRUE	NA	1	0	0	0	0	1	0	0	0	0	0	0	0	0	0	0	0	0	0	0	0	0	0	0	0	0	0	0	0	0	0	0	0	0	0	0	0	0	0	0	0	0	0	0	0	0	0	0	0	0	0	0	0	0	0	0	0	0	0	0	0	0	0	0	0	0	36.8	FALSE	FALSE	FALSE	209	0.01
ABHD8p.Ala132Val	ABHD8	0.01025101684204022	0.00519858598461218	0	0.03075305052612	NA	NA	NA	NA	NA	NA	0.01477669288141755	0.009597850081581726	Val	Ala	FALSE	NA	1	0	0	0	0	1	0	0	0	0	0	0	0	0	0	0	0	0	0	0	0	0	0	0	0	0	0	0	0	0	0	0	0	0	0	0	0	0	0	0	0	0	0	0	0	0	0	0	0	0	0	0	0	0	0	0	0	0	0	0	0	0	0	0	0	0	37.7	FALSE	FALSE	FALSE	209	0.01
ABHD8p.Arg245Ter	ABHD8	0.01025101684204022	0.00519858598461218	0	0.03075305052612	NA	NA	NA	NA	NA	NA	0.01477669288141755	0.009597850081581726	Ter	Arg	FALSE	NA	1	0	0	0	0	1	0	0	0	0	0	0	0	0	0	0	0	0	0	0	0	0	0	0	0	0	0	0	0	0	0	0	0	0	0	0	0	0	0	0	0	0	0	0	0	0	0	0	0	0	0	0	0	0	0	0	0	0	0	0	0	0	0	0	0	0	36.98	FALSE	FALSE	FALSE	209	0.01
ABHD8p.Asn332Thr	ABHD8	0.01025101684204022	0.00519858598461218	0	0.03075305052612	NA	NA	NA	NA	NA	NA	0.01477669288141755	0.009597850081581726	Thr	Asn	TRUE	NA	1	0	0	0	0	1	0	0	0	0	0	0	0	0	0	0	0	0	0	0	0	0	0	0	0	0	0	0	0	0	0	0	0	0	0	0	0	0	0	0	0	0	0	0	0	0	0	0	0	0	0	0	0	0	0	0	0	0	0	0	0	0	0	0	0	0	36.91	FALSE	FALSE	FALSE	209	0.01
ABHD8p.Met234Val	ABHD8	0.01025101684204022	0.00519858598461218	0	0.03075305052612	NA	NA	NA	NA	NA	NA	0.01477669288141755	0.009597850081581726	Val	Met	FALSE	NA	1	0	0	0	0	1	0	0	0	0	0	0	0	0	0	0	0	0	0	0	0	0	0	0	0	0	0	0	0	0	0	0	0	0	0	0	0	0	0	0	0	0	0	0	0	0	0	0	0	0	0	0	0	0	0	0	0	0	0	0	0	0	0	0	0	0	37.12	FALSE	FALSE	FALSE	209	0.01
ABI1p.His224Tyr	ABI1	0.01025101684204022	0.00519858598461218	0	0.03075305052612	NA	NA	NA	NA	NA	NA	0.01477669288141755	0.009597850081581726	Tyr	His	TRUE	1	1	0	0	0	0	1	0	0	0	0	0	0	0	0	0	0	0	0	0	0	0	0	0	0	0	0	0	0	0	0	0	0	0	0	0	0	0	0	0	0	0	0	0	0	0	0	0	0	0	0	0	0	0	0	0	0	0	0	0	0	0	0	0	0	0	0	36.5	FALSE	FALSE	FALSE	209	0.01
ABI1p.Phe343Leu	ABI1	0.01025101684204022	0.00519858598461218	0	0.03075305052612	NA	NA	NA	NA	NA	NA	0.01477669288141755	0.009597850081581726	Leu	Phe	FALSE	1	1	0	0	0	0	1	0	0	0	0	0	0	0	0	0	0	0	0	0	0	0	0	0	0	0	0	0	0	0	0	0	0	0	0	0	0	0	0	0	0	0	0	0	0	0	0	0	0	0	0	0	0	0	0	0	0	0	0	0	0	0	0	0	0	0	0	35.86	FALSE	FALSE	FALSE	209	0.01
ABI1p.Thr340Ile	ABI1	0.01025101684204022	0.00519858598461218	0	0.03075305052612	NA	NA	NA	NA	NA	NA	0.01477669288141755	0.009597850081581726	Ile	Thr	FALSE	1	1	0	0	0	0	1	0	0	0	0	0	0	0	0	0	0	0	0	0	0	0	0	0	0	0	0	0	0	0	0	0	0	0	0	0	0	0	0	0	0	0	0	0	0	0	0	0	0	0	0	0	0	0	0	0	0	0	0	0	0	0	0	0	0	0	0	36.49	FALSE	FALSE	FALSE	209	0.01
ABI2p.Arg292His	ABI2	0.01025101684204022	0.00519858598461218	0	0.03075305052612	NA	NA	NA	NA	NA	NA	0.01477669288141755	0.009597850081581726	His	Arg	TRUE	NA	1	0	0	0	0	1	0	0	0	0	0	0	0	0	0	0	0	0	0	0	0	0	0	0	0	0	0	0	0	0	0	0	0	0	0	0	0	0	0	0	0	0	0	0	0	0	0	0	0	0	0	0	0	0	0	0	0	0	0	0	0	0	0	0	0	0	36.12	FALSE	FALSE	FALSE	209	0.01
ABI2p.Thr269Ser	ABI2	0.01025101684204022	0.00519858598461218	0	0.03075305052612	NA	NA	NA	NA	NA	NA	0.01477669288141755	0.009597850081581726	Ser	Thr	TRUE	NA	1	0	0	0	0	1	0	0	0	0	0	0	0	0	0	0	0	0	0	0	0	0	0	0	0	0	0	0	0	0	0	0	0	0	0	0	0	0	0	0	0	0	0	0	0	0	0	0	0	0	0	0	0	0	0	0	0	0	0	0	0	0	0	0	0	0	36.99	FALSE	FALSE	FALSE	209	0.01
ABI3BPp.Ala489Val	ABI3BP	0.01025101684204022	0.00519858598461218	0	0.03075305052612	NA	NA	NA	NA	NA	NA	0.01477669288141755	0.009597850081581726	Val	Ala	FALSE	NA	1	0	0	0	0	1	0	0	0	0	0	0	0	0	0	0	0	0	0	0	0	0	0	0	0	0	0	0	0	0	0	0	0	0	0	0	0	0	0	0	0	0	0	0	0	0	0	0	0	0	0	0	0	0	0	0	0	0	0	0	0	0	0	0	0	0	35.730000000000004	FALSE	FALSE	FALSE	209	0.01
ABI3BPp.Arg56His	ABI3BP	0.01025101684204022	0.00519858598461218	0	0.03075305052612	NA	NA	NA	NA	NA	NA	0.01477669288141755	0.009597850081581726	His	Arg	TRUE	NA	1	0	0	0	0	1	0	0	0	0	0	0	0	0	0	0	0	0	0	0	0	0	0	0	0	0	0	0	0	0	0	0	0	0	0	0	0	0	0	0	0	0	0	0	0	0	0	0	0	0	0	0	0	0	0	0	0	0	0	0	0	0	0	0	0	0	36.79	FALSE	FALSE	FALSE	209	0.01
ABI3BPp.Arg706His	ABI3BP	0.01025101684204022	0.00519858598461218	0	0.03075305052612	NA	NA	NA	NA	NA	NA	0.01477669288141755	0.009597850081581726	His	Arg	TRUE	NA	1	0	0	0	0	1	0	0	0	0	0	0	0	0	0	0	0	0	0	0	0	0	0	0	0	0	0	0	0	0	0	0	0	0	0	0	0	0	0	0	0	0	0	0	0	0	0	0	0	0	0	0	0	0	0	0	0	0	0	0	0	0	0	0	0	0	36.74	FALSE	FALSE	FALSE	209	0.01
ABI3BPp.Arg952Ile	ABI3BP	0.01025101684204022	0.00519858598461218	0	0.03075305052612	NA	NA	NA	NA	NA	NA	0.01477669288141755	0.009597850081581726	Ile	Arg	FALSE	NA	1	0	0	0	0	1	0	0	0	0	0	0	0	0	0	0	0	0	0	0	0	0	0	0	0	0	0	0	0	0	0	0	0	0	0	0	0	0	0	0	0	0	0	0	0	0	0	0	0	0	0	0	0	0	0	0	0	0	0	0	0	0	0	0	0	0	37.1	FALSE	FALSE	FALSE	209	0.01
ABI3BPp.Pro429Ser	ABI3BP	0.01025101684204022	0.00519858598461218	0	0.03075305052612	NA	NA	NA	NA	NA	NA	0.01477669288141755	0.009597850081581726	Ser	Pro	TRUE	NA	1	0	0	0	0	1	0	0	0	0	0	0	0	0	0	0	0	0	0	0	0	0	0	0	0	0	0	0	0	0	0	0	0	0	0	0	0	0	0	0	0	0	0	0	0	0	0	0	0	0	0	0	0	0	0	0	0	0	0	0	0	0	0	0	0	0	36.62	FALSE	FALSE	FALSE	209	0.01
ABI3BPp.Pro522Thr	ABI3BP	0.01025101684204022	0.00519858598461218	0	0.03075305052612	NA	NA	NA	NA	NA	NA	0.01477669288141755	0.009597850081581726	Thr	Pro	TRUE	NA	1	0	0	0	0	1	0	0	0	0	0	0	0	0	0	0	0	0	0	0	0	0	0	0	0	0	0	0	0	0	0	0	0	0	0	0	0	0	0	0	0	0	0	0	0	0	0	0	0	0	0	0	0	0	0	0	0	0	0	0	0	0	0	0	0	0	37.18	FALSE	FALSE	FALSE	209	0.01
ABI3BPp.Thr261Ala	ABI3BP	0.01025101684204022	0.00519858598461218	0	0.03075305052612	NA	NA	NA	NA	NA	NA	0.01477669288141755	0.009597850081581726	Ala	Thr	FALSE	NA	1	0	0	0	0	1	0	0	0	0	0	0	0	0	0	0	0	0	0	0	0	0	0	0	0	0	0	0	0	0	0	0	0	0	0	0	0	0	0	0	0	0	0	0	0	0	0	0	0	0	0	0	0	0	0	0	0	0	0	0	0	0	0	0	0	0	37.19	FALSE	FALSE	FALSE	209	0.01
ABI3BPp.Thr663Asn	ABI3BP	0.01025101684204022	0.00519858598461218	0	0.03075305052612	NA	NA	NA	NA	NA	NA	0.01477669288141755	0.009597850081581726	Asn	Thr	FALSE	NA	1	0	0	0	0	1	0	0	0	0	0	0	0	0	0	0	0	0	0	0	0	0	0	0	0	0	0	0	0	0	0	0	0	0	0	0	0	0	0	0	0	0	0	0	0	0	0	0	0	0	0	0	0	0	0	0	0	0	0	0	0	0	0	0	0	0	36.64	FALSE	FALSE	FALSE	209	0.01
ABL1p.Ala633Ser	ABL1	0.01025101684204022	0.00519858598461218	0	0.03075305052612	NA	NA	NA	NA	NA	NA	0.01477669288141755	0.009597850081581726	Ser	Ala	TRUE	1	1	0	0	0	0	1	0	0	0	0	0	0	0	0	0	0	0	0	0	0	0	0	0	0	0	0	0	0	0	0	0	0	0	0	0	0	0	0	0	0	0	0	0	0	0	0	0	0	0	0	0	0	0	0	0	0	0	0	0	0	0	0	0	0	0	0	37.2	TRUE	FALSE	FALSE	209	0.01
ABL1p.Thr1008Ile	ABL1	0.01025101684204022	0.00519858598461218	0	0.03075305052612	NA	NA	NA	NA	NA	NA	0.01477669288141755	0.009597850081581726	Ile	Thr	FALSE	1	1	0	0	0	0	1	0	0	0	0	0	0	0	0	0	0	0	0	0	0	0	0	0	0	0	0	0	0	0	0	0	0	0	0	0	0	0	0	0	0	0	0	0	0	0	0	0	0	0	0	0	0	0	0	0	0	0	0	0	0	0	0	0	0	0	0	36.35	TRUE	FALSE	FALSE	209	0.01
ABL1p.Thr267Met	ABL1	0.01025101684204022	0.00519858598461218	0	0.03075305052612	NA	NA	NA	NA	NA	NA	0.01477669288141755	0.009597850081581726	Met	Thr	FALSE	1	1	0	0	0	0	1	0	0	0	0	0	0	0	0	0	0	0	0	0	0	0	0	0	0	0	0	0	0	0	0	0	0	0	0	0	0	0	0	0	0	0	0	0	0	0	0	0	0	0	0	0	0	0	0	0	0	0	0	0	0	0	0	0	0	0	0	37.24	TRUE	FALSE	FALSE	209	0.01
ABL1p.Tyr449Cys	ABL1	0.01025101684204022	0.00519858598461218	0	0.03075305052612	NA	NA	NA	NA	NA	NA	0.01477669288141755	0.009597850081581726	Cys	Tyr	TRUE	1	1	0	0	0	0	1	0	0	0	0	0	0	0	0	0	0	0	0	0	0	0	0	0	0	0	0	0	0	0	0	0	0	0	0	0	0	0	0	0	0	0	0	0	0	0	0	0	0	0	0	0	0	0	0	0	0	0	0	0	0	0	0	0	0	0	0	36.95	TRUE	FALSE	FALSE	209	0.01
ABL1p.Val959Met	ABL1	0.01025101684204022	0.00519858598461218	0	0.03075305052612	NA	NA	NA	NA	NA	NA	0.01477669288141755	0.009597850081581726	Met	Val	FALSE	1	1	0	0	0	0	1	0	0	0	0	0	0	0	0	0	0	0	0	0	0	0	0	0	0	0	0	0	0	0	0	0	0	0	0	0	0	0	0	0	0	0	0	0	0	0	0	0	0	0	0	0	0	0	0	0	0	0	0	0	0	0	0	0	0	0	0	37.33	TRUE	FALSE	FALSE	209	0.01
ABL2p.Arg135Gly	ABL2	0.01025101684204022	0.00519858598461218	0	0.03075305052612	NA	NA	NA	NA	NA	NA	0.01477669288141755	0.009597850081581726	Gly	Arg	FALSE	1	1	0	0	0	0	1	0	0	0	0	0	0	0	0	0	0	0	0	0	0	0	0	0	0	0	0	0	0	0	0	0	0	0	0	0	0	0	0	0	0	0	0	0	0	0	0	0	0	0	0	0	0	0	0	0	0	0	0	0	0	0	0	0	0	0	0	37.29	FALSE	FALSE	FALSE	209	0.01
ABL2p.Lys767Asn	ABL2	0.01025101684204022	0.00519858598461218	0	0.03075305052612	NA	NA	NA	NA	NA	NA	0.01477669288141755	0.009597850081581726	Asn	Lys	FALSE	1	1	0	0	0	0	1	0	0	0	0	0	0	0	0	0	0	0	0	0	0	0	0	0	0	0	0	0	0	0	0	0	0	0	0	0	0	0	0	0	0	0	0	0	0	0	0	0	0	0	0	0	0	0	0	0	0	0	0	0	0	0	0	0	0	0	0	36.98	FALSE	FALSE	FALSE	209	0.01
ABL2p.Val335Ile	ABL2	0.01025101684204022	0.00519858598461218	0	0.03075305052612	NA	NA	NA	NA	NA	NA	0.01477669288141755	0.009597850081581726	Ile	Val	FALSE	1	1	0	0	0	0	1	0	0	0	0	0	0	0	0	0	0	0	0	0	0	0	0	0	0	0	0	0	0	0	0	0	0	0	0	0	0	0	0	0	0	0	0	0	0	0	0	0	0	0	0	0	0	0	0	0	0	0	0	0	0	0	0	0	0	0	0	36.84	FALSE	FALSE	FALSE	209	0.01
ABLIM1p.Cys253Tyr	ABLIM1	0.01025101684204022	0.00519858598461218	0	0.03075305052612	NA	NA	NA	NA	NA	NA	0.01477669288141755	0.009597850081581726	Tyr	Cys	TRUE	NA	1	0	0	0	0	1	0	0	0	0	0	0	0	0	0	0	0	0	0	0	0	0	0	0	0	0	0	0	0	0	0	0	0	0	0	0	0	0	0	0	0	0	0	0	0	0	0	0	0	0	0	0	0	0	0	0	0	0	0	0	0	0	0	0	0	0	35.71	FALSE	FALSE	FALSE	209	0.01
ABLIM1p.Thr566Met	ABLIM1	0.01025101684204022	0.00519858598461218	0	0.03075305052612	NA	NA	NA	NA	NA	NA	0.01477669288141755	0.009597850081581726	Met	Thr	FALSE	NA	1	0	0	0	0	1	0	0	0	0	0	0	0	0	0	0	0	0	0	0	0	0	0	0	0	0	0	0	0	0	0	0	0	0	0	0	0	0	0	0	0	0	0	0	0	0	0	0	0	0	0	0	0	0	0	0	0	0	0	0	0	0	0	0	0	0	36.88	FALSE	FALSE	FALSE	209	0.01
ABLIM1p.Trp246Arg	ABLIM1	0.01025101684204022	0.00519858598461218	0	0.03075305052612	NA	NA	NA	NA	NA	NA	0.01477669288141755	0.009597850081581726	Arg	Trp	TRUE	NA	1	0	0	0	0	1	0	0	0	0	0	0	0	0	0	0	0	0	0	0	0	0	0	0	0	0	0	0	0	0	0	0	0	0	0	0	0	0	0	0	0	0	0	0	0	0	0	0	0	0	0	0	0	0	0	0	0	0	0	0	0	0	0	0	0	0	36.63	FALSE	FALSE	FALSE	209	0.01
ABLIM2p.Ala266Glu	ABLIM2	0.01025101684204022	0.00519858598461218	0	0.03075305052612	NA	NA	NA	NA	NA	NA	0.01477669288141755	0.009597850081581726	Glu	Ala	FALSE	NA	1	0	0	0	0	1	0	0	0	0	0	0	0	0	0	0	0	0	0	0	0	0	0	0	0	0	0	0	0	0	0	0	0	0	0	0	0	0	0	0	0	0	0	0	0	0	0	0	0	0	0	0	0	0	0	0	0	0	0	0	0	0	0	0	0	0	37.3	FALSE	FALSE	FALSE	209	0.01
ABLIM2p.Ala97Val	ABLIM2	0.01025101684204022	0.00519858598461218	0	0.03075305052612	NA	NA	NA	NA	NA	NA	0.01477669288141755	0.009597850081581726	Val	Ala	FALSE	NA	1	0	0	0	0	1	0	0	0	0	0	0	0	0	0	0	0	0	0	0	0	0	0	0	0	0	0	0	0	0	0	0	0	0	0	0	0	0	0	0	0	0	0	0	0	0	0	0	0	0	0	0	0	0	0	0	0	0	0	0	0	0	0	0	0	0	35.63	FALSE	FALSE	FALSE	209	0.01
ABLIM2p.Val49Ile	ABLIM2	0.01025101684204022	0.00519858598461218	0	0.03075305052612	NA	NA	NA	NA	NA	NA	0.01477669288141755	0.009597850081581726	Ile	Val	FALSE	NA	1	0	0	0	0	1	0	0	0	0	0	0	0	0	0	0	0	0	0	0	0	0	0	0	0	0	0	0	0	0	0	0	0	0	0	0	0	0	0	0	0	0	0	0	0	0	0	0	0	0	0	0	0	0	0	0	0	0	0	0	0	0	0	0	0	0	37.47	FALSE	FALSE	FALSE	209	0.01
ABRAp.Glu96Asp	ABRA	0.01025101684204022	0.00519858598461218	0	0.03075305052612	NA	NA	NA	NA	NA	NA	0.01477669288141755	0.009597850081581726	Asp	Glu	FALSE	NA	1	0	0	0	0	1	0	0	0	0	0	0	0	0	0	0	0	0	0	0	0	0	0	0	0	0	0	0	0	0	0	0	0	0	0	0	0	0	0	0	0	0	0	0	0	0	0	0	0	0	0	0	0	0	0	0	0	0	0	0	0	0	0	0	0	0	37.06	FALSE	FALSE	FALSE	209	0.01
ABRAp.Lys116Asn	ABRA	0.01025101684204022	0.00519858598461218	0	0.03075305052612	NA	NA	NA	NA	NA	NA	0.01477669288141755	0.009597850081581726	Asn	Lys	FALSE	NA	1	0	0	0	0	1	0	0	0	0	0	0	0	0	0	0	0	0	0	0	0	0	0	0	0	0	0	0	0	0	0	0	0	0	0	0	0	0	0	0	0	0	0	0	0	0	0	0	0	0	0	0	0	0	0	0	0	0	0	0	0	0	0	0	0	0	37.3	FALSE	FALSE	FALSE	209	0.01
ABRAp.Thr112Met	ABRA	0.01025101684204022	0.00519858598461218	0	0.03075305052612	NA	NA	NA	NA	NA	NA	0.01477669288141755	0.009597850081581726	Met	Thr	FALSE	NA	1	0	0	0	0	1	0	0	0	0	0	0	0	0	0	0	0	0	0	0	0	0	0	0	0	0	0	0	0	0	0	0	0	0	0	0	0	0	0	0	0	0	0	0	0	0	0	0	0	0	0	0	0	0	0	0	0	0	0	0	0	0	0	0	0	0	36.7	FALSE	FALSE	FALSE	209	0.01
ABRp.Ala716Ser	ABR	0.01025101684204022	0.00519858598461218	0	0.03075305052612	NA	NA	NA	NA	NA	NA	0.01477669288141755	0.009597850081581726	Ser	Ala	TRUE	NA	1	0	0	0	0	1	0	0	0	0	0	0	0	0	0	0	0	0	0	0	0	0	0	0	0	0	0	0	0	0	0	0	0	0	0	0	0	0	0	0	0	0	0	0	0	0	0	0	0	0	0	0	0	0	0	0	0	0	0	0	0	0	0	0	0	0	37	FALSE	FALSE	FALSE	209	0.01
ABRp.Arg665Trp	ABR	0.01025101684204022	0.00519858598461218	0	0.03075305052612	NA	NA	NA	NA	NA	NA	0.01477669288141755	0.009597850081581726	Trp	Arg	FALSE	NA	1	0	0	0	0	1	0	0	0	0	0	0	0	0	0	0	0	0	0	0	0	0	0	0	0	0	0	0	0	0	0	0	0	0	0	0	0	0	0	0	0	0	0	0	0	0	0	0	0	0	0	0	0	0	0	0	0	0	0	0	0	0	0	0	0	0	36.75	FALSE	FALSE	FALSE	209	0.01
ABRp.Leu721Arg	ABR	0.01025101684204022	0.00519858598461218	0	0.03075305052612	NA	NA	NA	NA	NA	NA	0.01477669288141755	0.009597850081581726	Arg	Leu	TRUE	NA	1	0	0	0	0	1	0	0	0	0	0	0	0	0	0	0	0	0	0	0	0	0	0	0	0	0	0	0	0	0	0	0	0	0	0	0	0	0	0	0	0	0	0	0	0	0	0	0	0	0	0	0	0	0	0	0	0	0	0	0	0	0	0	0	0	0	37.28	FALSE	FALSE	FALSE	209	0.01
ABRp.Pro159His	ABR	0.01025101684204022	0.00519858598461218	0	0.03075305052612	NA	NA	NA	NA	NA	NA	0.01477669288141755	0.009597850081581726	His	Pro	TRUE	NA	1	0	0	0	0	1	0	0	0	0	0	0	0	0	0	0	0	0	0	0	0	0	0	0	0	0	0	0	0	0	0	0	0	0	0	0	0	0	0	0	0	0	0	0	0	0	0	0	0	0	0	0	0	0	0	0	0	0	0	0	0	0	0	0	0	0	37.11	FALSE	FALSE	FALSE	209	0.01
ABTB1p.Ala279Val	ABTB1	0.01025101684204022	0.00519858598461218	0	0.03075305052612	NA	NA	NA	NA	NA	NA	0.01477669288141755	0.009597850081581726	Val	Ala	FALSE	NA	1	0	0	0	0	1	0	0	0	0	0	0	0	0	0	0	0	0	0	0	0	0	0	0	0	0	0	0	0	0	0	0	0	0	0	0	0	0	0	0	0	0	0	0	0	0	0	0	0	0	0	0	0	0	0	0	0	0	0	0	0	0	0	0	0	0	36.55	FALSE	FALSE	FALSE	209	0.01
ABTB1p.Asp187Gly	ABTB1	0.01025101684204022	0.00519858598461218	0	0.03075305052612	NA	NA	NA	NA	NA	NA	0.01477669288141755	0.009597850081581726	Gly	Asp	FALSE	NA	1	0	0	0	0	1	0	0	0	0	0	0	0	0	0	0	0	0	0	0	0	0	0	0	0	0	0	0	0	0	0	0	0	0	0	0	0	0	0	0	0	0	0	0	0	0	0	0	0	0	0	0	0	0	0	0	0	0	0	0	0	0	0	0	0	0	36.99	FALSE	FALSE	FALSE	209	0.01
ABTB1p.Asp36Asn	ABTB1	0.01025101684204022	0.00519858598461218	0	0.03075305052612	NA	NA	NA	NA	NA	NA	0.01477669288141755	0.009597850081581726	Asn	Asp	FALSE	NA	1	0	0	0	0	1	0	0	0	0	0	0	0	0	0	0	0	0	0	0	0	0	0	0	0	0	0	0	0	0	0	0	0	0	0	0	0	0	0	0	0	0	0	0	0	0	0	0	0	0	0	0	0	0	0	0	0	0	0	0	0	0	0	0	0	0	35.96	FALSE	FALSE	FALSE	209	0.01
ABTB1p.Cys46Tyr	ABTB1	0.01025101684204022	0.00519858598461218	0	0.03075305052612	NA	NA	NA	NA	NA	NA	0.01477669288141755	0.009597850081581726	Tyr	Cys	TRUE	NA	1	0	0	0	0	1	0	0	0	0	0	0	0	0	0	0	0	0	0	0	0	0	0	0	0	0	0	0	0	0	0	0	0	0	0	0	0	0	0	0	0	0	0	0	0	0	0	0	0	0	0	0	0	0	0	0	0	0	0	0	0	0	0	0	0	0	36.75	FALSE	FALSE	FALSE	209	0.01
ABTB2p.Glu603Asp	ABTB2	0.01025101684204022	0.00519858598461218	0	0.03075305052612	NA	NA	NA	NA	NA	NA	0.01477669288141755	0.009597850081581726	Asp	Glu	FALSE	NA	1	0	0	0	0	1	0	0	0	0	0	0	0	0	0	0	0	0	0	0	0	0	0	0	0	0	0	0	0	0	0	0	0	0	0	0	0	0	0	0	0	0	0	0	0	0	0	0	0	0	0	0	0	0	0	0	0	0	0	0	0	0	0	0	0	0	37.31	FALSE	FALSE	FALSE	209	0.01
ABTB2p.Met637Ile	ABTB2	0.01025101684204022	0.00519858598461218	0	0.03075305052612	NA	NA	NA	NA	NA	NA	0.01477669288141755	0.009597850081581726	Ile	Met	FALSE	NA	1	0	0	0	0	1	0	0	0	0	0	0	0	0	0	0	0	0	0	0	0	0	0	0	0	0	0	0	0	0	0	0	0	0	0	0	0	0	0	0	0	0	0	0	0	0	0	0	0	0	0	0	0	0	0	0	0	0	0	0	0	0	0	0	0	0	37.42	FALSE	FALSE	FALSE	209	0.01
ABTB2p.Thr609Ser	ABTB2	0.01025101684204022	0.00519858598461218	0	0.03075305052612	NA	NA	NA	NA	NA	NA	0.01477669288141755	0.009597850081581726	Ser	Thr	TRUE	NA	1	0	0	0	0	1	0	0	0	0	0	0	0	0	0	0	0	0	0	0	0	0	0	0	0	0	0	0	0	0	0	0	0	0	0	0	0	0	0	0	0	0	0	0	0	0	0	0	0	0	0	0	0	0	0	0	0	0	0	0	0	0	0	0	0	0	36.79	FALSE	FALSE	FALSE	209	0.01
AC002472.13p.Ala184Asp	AC00247	0.01025101684204022	0.00519858598461218	0	0.03075305052612	NA	NA	NA	NA	NA	NA	0.01477669288141755	0.009597850081581726	Asp	Ala	FALSE	NA	1	0	0	0	0	1	0	0	0	0	0	0	0	0	0	0	0	0	0	0	0	0	0	0	0	0	0	0	0	0	0	0	0	0	0	0	0	0	0	0	0	0	0	0	0	0	0	0	0	0	0	0	0	0	0	0	0	0	0	0	0	0	0	0	0	0	36.55	FALSE	FALSE	FALSE	209	0.01
AC004381.6p.Asp37Gly	AC00438	0.01025101684204022	0.00519858598461218	0	0.03075305052612	NA	NA	NA	NA	NA	NA	0.01477669288141755	0.009597850081581726	Gly	Asp	FALSE	NA	1	0	0	0	0	1	0	0	0	0	0	0	0	0	0	0	0	0	0	0	0	0	0	0	0	0	0	0	0	0	0	0	0	0	0	0	0	0	0	0	0	0	0	0	0	0	0	0	0	0	0	0	0	0	0	0	0	0	0	0	0	0	0	0	0	0	36.8	FALSE	FALSE	FALSE	209	0.01
AC004381.6p.Gln556Ter	AC00438	0.01025101684204022	0.00519858598461218	0	0.03075305052612	NA	NA	NA	NA	NA	NA	0.01477669288141755	0.009597850081581726	Ter	Gln	FALSE	NA	1	0	0	0	0	1	0	0	0	0	0	0	0	0	0	0	0	0	0	0	0	0	0	0	0	0	0	0	0	0	0	0	0	0	0	0	0	0	0	0	0	0	0	0	0	0	0	0	0	0	0	0	0	0	0	0	0	0	0	0	0	0	0	0	0	0	36.71	FALSE	FALSE	FALSE	209	0.01
AC004381.6p.Thr199Met	AC00438	0.01025101684204022	0.00519858598461218	0	0.03075305052612	NA	NA	NA	NA	NA	NA	0.01477669288141755	0.009597850081581726	Met	Thr	FALSE	NA	1	0	0	0	0	1	0	0	0	0	0	0	0	0	0	0	0	0	0	0	0	0	0	0	0	0	0	0	0	0	0	0	0	0	0	0	0	0	0	0	0	0	0	0	0	0	0	0	0	0	0	0	0	0	0	0	0	0	0	0	0	0	0	0	0	0	37.06	FALSE	FALSE	FALSE	209	0.01
AC004381.6p.Thr661Ile	AC00438	0.01025101684204022	0.00519858598461218	0	0.03075305052612	NA	NA	NA	NA	NA	NA	0.01477669288141755	0.009597850081581726	Ile	Thr	FALSE	NA	1	0	0	0	0	1	0	0	0	0	0	0	0	0	0	0	0	0	0	0	0	0	0	0	0	0	0	0	0	0	0	0	0	0	0	0	0	0	0	0	0	0	0	0	0	0	0	0	0	0	0	0	0	0	0	0	0	0	0	0	0	0	0	0	0	0	35.74	FALSE	FALSE	FALSE	209	0.01
AC005609.1p.Ala187Val	AC00560	0.01025101684204022	0.00519858598461218	0	0.03075305052612	NA	NA	NA	NA	NA	NA	0.01477669288141755	0.009597850081581726	Val	Ala	FALSE	NA	1	0	0	0	0	1	0	0	0	0	0	0	0	0	0	0	0	0	0	0	0	0	0	0	0	0	0	0	0	0	0	0	0	0	0	0	0	0	0	0	0	0	0	0	0	0	0	0	0	0	0	0	0	0	0	0	0	0	0	0	0	0	0	0	0	0	37.56	FALSE	FALSE	FALSE	209	0.01
AC005609.1p.Gly184Asp	AC00560	0.01025101684204022	0.00519858598461218	0	0.03075305052612	NA	NA	NA	NA	NA	NA	0.01477669288141755	0.009597850081581726	Asp	Gly	FALSE	NA	1	0	0	0	0	1	0	0	0	0	0	0	0	0	0	0	0	0	0	0	0	0	0	0	0	0	0	0	0	0	0	0	0	0	0	0	0	0	0	0	0	0	0	0	0	0	0	0	0	0	0	0	0	0	0	0	0	0	0	0	0	0	0	0	0	0	37.33	FALSE	FALSE	FALSE	209	0.01
AC005609.1p.Trp89Arg	AC00560	0.01025101684204022	0.00519858598461218	0	0.03075305052612	NA	NA	NA	NA	NA	NA	0.01477669288141755	0.009597850081581726	Arg	Trp	TRUE	NA	1	0	0	0	0	1	0	0	0	0	0	0	0	0	0	0	0	0	0	0	0	0	0	0	0	0	0	0	0	0	0	0	0	0	0	0	0	0	0	0	0	0	0	0	0	0	0	0	0	0	0	0	0	0	0	0	0	0	0	0	0	0	0	0	0	0	37.02	FALSE	FALSE	FALSE	209	0.01
AC005609.1p.Val14Ile	AC00560	0.01025101684204022	0.00519858598461218	0	0.03075305052612	NA	NA	NA	NA	NA	NA	0.01477669288141755	0.009597850081581726	Ile	Val	FALSE	NA	1	0	0	0	0	1	0	0	0	0	0	0	0	0	0	0	0	0	0	0	0	0	0	0	0	0	0	0	0	0	0	0	0	0	0	0	0	0	0	0	0	0	0	0	0	0	0	0	0	0	0	0	0	0	0	0	0	0	0	0	0	0	0	0	0	0	37.25	FALSE	FALSE	FALSE	209	0.01
AC006547.14p.Arg215Cys	AC00654	0.01025101684204022	0.00519858598461218	0	0.03075305052612	NA	NA	NA	NA	NA	NA	0.01477669288141755	0.009597850081581726	Cys	Arg	TRUE	NA	1	0	0	0	0	1	0	0	0	0	0	0	0	0	0	0	0	0	0	0	0	0	0	0	0	0	0	0	0	0	0	0	0	0	0	0	0	0	0	0	0	0	0	0	0	0	0	0	0	0	0	0	0	0	0	0	0	0	0	0	0	0	0	0	0	0	36.95	FALSE	FALSE	FALSE	209	0.01
AC007405.2p.Ala253Val	AC00740	0.01025101684204022	0.00519858598461218	0	0.03075305052612	NA	NA	NA	NA	NA	NA	0.01477669288141755	0.009597850081581726	Val	Ala	FALSE	NA	1	0	0	0	0	1	0	0	0	0	0	0	0	0	0	0	0	0	0	0	0	0	0	0	0	0	0	0	0	0	0	0	0	0	0	0	0	0	0	0	0	0	0	0	0	0	0	0	0	0	0	0	0	0	0	0	0	0	0	0	0	0	0	0	0	0	37.26	FALSE	FALSE	FALSE	209	0.01
AC007405.2p.Gly27Arg	AC00740	0.01025101684204022	0.00519858598461218	0	0.03075305052612	NA	NA	NA	NA	NA	NA	0.01477669288141755	0.009597850081581726	Arg	Gly	TRUE	NA	1	0	0	0	0	1	0	0	0	0	0	0	0	0	0	0	0	0	0	0	0	0	0	0	0	0	0	0	0	0	0	0	0	0	0	0	0	0	0	0	0	0	0	0	0	0	0	0	0	0	0	0	0	0	0	0	0	0	0	0	0	0	0	0	0	0	36.89	FALSE	FALSE	FALSE	209	0.01
AC009065.1p.Gly130Ter	AC00906	0.01025101684204022	0.00519858598461218	0	0.03075305052612	NA	NA	NA	NA	NA	NA	0.01477669288141755	0.009597850081581726	Ter	Gly	FALSE	NA	1	0	0	0	0	1	0	0	0	0	0	0	0	0	0	0	0	0	0	0	0	0	0	0	0	0	0	0	0	0	0	0	0	0	0	0	0	0	0	0	0	0	0	0	0	0	0	0	0	0	0	0	0	0	0	0	0	0	0	0	0	0	0	0	0	0	36.62	FALSE	FALSE	FALSE	209	0.01
AC010336.1p.Arg236Lys	AC01033	0.01025101684204022	0.00519858598461218	0	0.03075305052612	NA	NA	NA	NA	NA	NA	0.01477669288141755	0.009597850081581726	Lys	Arg	TRUE	NA	1	0	0	0	0	1	0	0	0	0	0	0	0	0	0	0	0	0	0	0	0	0	0	0	0	0	0	0	0	0	0	0	0	0	0	0	0	0	0	0	0	0	0	0	0	0	0	0	0	0	0	0	0	0	0	0	0	0	0	0	0	0	0	0	0	0	37.28	FALSE	FALSE	FALSE	209	0.01
AC011043.1p.Gln107Ter	AC01104	0.01025101684204022	0.00519858598461218	0	0.03075305052612	NA	NA	NA	NA	NA	NA	0.01477669288141755	0.009597850081581726	Ter	Gln	FALSE	NA	1	0	0	0	0	1	0	0	0	0	0	0	0	0	0	0	0	0	0	0	0	0	0	0	0	0	0	0	0	0	0	0	0	0	0	0	0	0	0	0	0	0	0	0	0	0	0	0	0	0	0	0	0	0	0	0	0	0	0	0	0	0	0	0	0	0	36.74	FALSE	FALSE	FALSE	209	0.01
AC016757.3p.Gly99Arg	AC01675	0.01025101684204022	0.00519858598461218	0	0.03075305052612	NA	NA	NA	NA	NA	NA	0.01477669288141755	0.009597850081581726	Arg	Gly	TRUE	NA	1	0	0	0	0	1	0	0	0	0	0	0	0	0	0	0	0	0	0	0	0	0	0	0	0	0	0	0	0	0	0	0	0	0	0	0	0	0	0	0	0	0	0	0	0	0	0	0	0	0	0	0	0	0	0	0	0	0	0	0	0	0	0	0	0	0	36.16	FALSE	FALSE	FALSE	209	0.01
AC017028.1p.Ala37Val	AC01702	0.01025101684204022	0.00519858598461218	0	0.03075305052612	NA	NA	NA	NA	NA	NA	0.01477669288141755	0.009597850081581726	Val	Ala	FALSE	NA	1	0	0	0	0	1	0	0	0	0	0	0	0	0	0	0	0	0	0	0	0	0	0	0	0	0	0	0	0	0	0	0	0	0	0	0	0	0	0	0	0	0	0	0	0	0	0	0	0	0	0	0	0	0	0	0	0	0	0	0	0	0	0	0	0	0	37.28	FALSE	FALSE	FALSE	209	0.01
AC018470.1p.Ala498Glu	AC01847	0.01025101684204022	0.00519858598461218	0	0.03075305052612	NA	NA	NA	NA	NA	NA	0.01477669288141755	0.009597850081581726	Glu	Ala	FALSE	NA	1	0	0	0	0	1	0	0	0	0	0	0	0	0	0	0	0	0	0	0	0	0	0	0	0	0	0	0	0	0	0	0	0	0	0	0	0	0	0	0	0	0	0	0	0	0	0	0	0	0	0	0	0	0	0	0	0	0	0	0	0	0	0	0	0	0	36.38	FALSE	FALSE	FALSE	209	0.01
AC020922.1p.Glu13Asp	AC02092	0.01025101684204022	0.00519858598461218	0	0.03075305052612	NA	NA	NA	NA	NA	NA	0.01477669288141755	0.009597850081581726	Asp	Glu	FALSE	NA	1	0	0	0	0	1	0	0	0	0	0	0	0	0	0	0	0	0	0	0	0	0	0	0	0	0	0	0	0	0	0	0	0	0	0	0	0	0	0	0	0	0	0	0	0	0	0	0	0	0	0	0	0	0	0	0	0	0	0	0	0	0	0	0	0	0	36.97	FALSE	FALSE	FALSE	209	0.01
AC026202.1p.Gln93Ter	AC02620	0.01025101684204022	0.00519858598461218	0	0.03075305052612	NA	NA	NA	NA	NA	NA	0.01477669288141755	0.009597850081581726	Ter	Gln	FALSE	NA	1	0	0	0	0	1	0	0	0	0	0	0	0	0	0	0	0	0	0	0	0	0	0	0	0	0	0	0	0	0	0	0	0	0	0	0	0	0	0	0	0	0	0	0	0	0	0	0	0	0	0	0	0	0	0	0	0	0	0	0	0	0	0	0	0	0	36.61	FALSE	FALSE	FALSE	209	0.01
AC061992.1p.Gly65Ser	AC06199	0.01025101684204022	0.00519858598461218	0	0.03075305052612	NA	NA	NA	NA	NA	NA	0.01477669288141755	0.009597850081581726	Ser	Gly	TRUE	NA	1	0	0	0	0	1	0	0	0	0	0	0	0	0	0	0	0	0	0	0	0	0	0	0	0	0	0	0	0	0	0	0	0	0	0	0	0	0	0	0	0	0	0	0	0	0	0	0	0	0	0	0	0	0	0	0	0	0	0	0	0	0	0	0	0	0	36.19	FALSE	FALSE	FALSE	209	0.01
AC078925.1p.Trp29Cys	AC07892	0.01025101684204022	0.00519858598461218	0	0.03075305052612	NA	NA	NA	NA	NA	NA	0.01477669288141755	0.009597850081581726	Cys	Trp	TRUE	NA	1	0	0	0	0	1	0	0	0	0	0	0	0	0	0	0	0	0	0	0	0	0	0	0	0	0	0	0	0	0	0	0	0	0	0	0	0	0	0	0	0	0	0	0	0	0	0	0	0	0	0	0	0	0	0	0	0	0	0	0	0	0	0	0	0	0	37.45	FALSE	FALSE	FALSE	209	0.01
AC079354.1p.Ala70Val	AC07935	0.01025101684204022	0.00519858598461218	0	0.03075305052612	NA	NA	NA	NA	NA	NA	0.01477669288141755	0.009597850081581726	Val	Ala	FALSE	NA	1	0	0	0	0	1	0	0	0	0	0	0	0	0	0	0	0	0	0	0	0	0	0	0	0	0	0	0	0	0	0	0	0	0	0	0	0	0	0	0	0	0	0	0	0	0	0	0	0	0	0	0	0	0	0	0	0	0	0	0	0	0	0	0	0	0	37.01	FALSE	FALSE	FALSE	209	0.01
AC104809.3p.Gln328Arg	AC10480	0.01025101684204022	0.00519858598461218	0	0.03075305052612	NA	NA	NA	NA	NA	NA	0.01477669288141755	0.009597850081581726	Arg	Gln	TRUE	NA	1	0	0	0	0	1	0	0	0	0	0	0	0	0	0	0	0	0	0	0	0	0	0	0	0	0	0	0	0	0	0	0	0	0	0	0	0	0	0	0	0	0	0	0	0	0	0	0	0	0	0	0	0	0	0	0	0	0	0	0	0	0	0	0	0	0	37.4	FALSE	FALSE	FALSE	209	0.01
AC109135.1p.Ala518Thr	AC10913	0.01025101684204022	0.00519858598461218	0	0.03075305052612	NA	NA	NA	NA	NA	NA	0.01477669288141755	0.009597850081581726	Thr	Ala	TRUE	NA	1	0	0	0	0	1	0	0	0	0	0	0	0	0	0	0	0	0	0	0	0	0	0	0	0	0	0	0	0	0	0	0	0	0	0	0	0	0	0	0	0	0	0	0	0	0	0	0	0	0	0	0	0	0	0	0	0	0	0	0	0	0	0	0	0	0	36.68	FALSE	FALSE	FALSE	209	0.01
AC110615.1p.Pro5Ser	AC11061	0.01025101684204022	0.00519858598461218	0	0.03075305052612	NA	NA	NA	NA	NA	NA	0.01477669288141755	0.009597850081581726	Ser	Pro	TRUE	NA	1	0	0	0	0	1	0	0	0	0	0	0	0	0	0	0	0	0	0	0	0	0	0	0	0	0	0	0	0	0	0	0	0	0	0	0	0	0	0	0	0	0	0	0	0	0	0	0	0	0	0	0	0	0	0	0	0	0	0	0	0	0	0	0	0	0	37.25	FALSE	FALSE	FALSE	209	0.01
AC129492.6p.Arg121Lys	AC12949	0.01025101684204022	0.00519858598461218	0	0.03075305052612	NA	NA	NA	NA	NA	NA	0.01477669288141755	0.009597850081581726	Lys	Arg	TRUE	NA	1	0	0	0	0	1	0	0	0	0	0	0	0	0	0	0	0	0	0	0	0	0	0	0	0	0	0	0	0	0	0	0	0	0	0	0	0	0	0	0	0	0	0	0	0	0	0	0	0	0	0	0	0	0	0	0	0	0	0	0	0	0	0	0	0	0	37.01	FALSE	FALSE	FALSE	209	0.01
AC142381.1p.Ser84Ile	AC14238	0.01025101684204022	0.00519858598461218	0	0.03075305052612	NA	NA	NA	NA	NA	NA	0.01477669288141755	0.009597850081581726	Ile	Ser	FALSE	NA	1	0	0	0	0	1	0	0	0	0	0	0	0	0	0	0	0	0	0	0	0	0	0	0	0	0	0	0	0	0	0	0	0	0	0	0	0	0	0	0	0	0	0	0	0	0	0	0	0	0	0	0	0	0	0	0	0	0	0	0	0	0	0	0	0	0	36.85	FALSE	FALSE	FALSE	209	0.01
ACAA1p.Asn392Ile	ACAA1	0.01025101684204022	0.00519858598461218	0	0.03075305052612	NA	NA	NA	NA	NA	NA	0.01477669288141755	0.009597850081581726	Ile	Asn	FALSE	NA	1	0	0	0	0	1	0	0	0	0	0	0	0	0	0	0	0	0	0	0	0	0	0	0	0	0	0	0	0	0	0	0	0	0	0	0	0	0	0	0	0	0	0	0	0	0	0	0	0	0	0	0	0	0	0	0	0	0	0	0	0	0	0	0	0	0	37.42	FALSE	FALSE	FALSE	209	0.01
ACAA1p.Asp16Gly	ACAA1	0.01025101684204022	0.00519858598461218	0	0.03075305052612	NA	NA	NA	NA	NA	NA	0.01477669288141755	0.009597850081581726	Gly	Asp	FALSE	NA	1	0	0	0	0	1	0	0	0	0	0	0	0	0	0	0	0	0	0	0	0	0	0	0	0	0	0	0	0	0	0	0	0	0	0	0	0	0	0	0	0	0	0	0	0	0	0	0	0	0	0	0	0	0	0	0	0	0	0	0	0	0	0	0	0	0	37.51	FALSE	FALSE	FALSE	209	0.01
ACAA1p.Leu64Arg	ACAA1	0.01025101684204022	0.00519858598461218	0	0.03075305052612	NA	NA	NA	NA	NA	NA	0.01477669288141755	0.009597850081581726	Arg	Leu	TRUE	NA	1	0	0	0	0	1	0	0	0	0	0	0	0	0	0	0	0	0	0	0	0	0	0	0	0	0	0	0	0	0	0	0	0	0	0	0	0	0	0	0	0	0	0	0	0	0	0	0	0	0	0	0	0	0	0	0	0	0	0	0	0	0	0	0	0	0	37.01	FALSE	FALSE	FALSE	209	0.01
ACAA1p.Thr335Ile	ACAA1	0.01025101684204022	0.00519858598461218	0	0.03075305052612	NA	NA	NA	NA	NA	NA	0.01477669288141755	0.009597850081581726	Ile	Thr	FALSE	NA	1	0	0	0	0	1	0	0	0	0	0	0	0	0	0	0	0	0	0	0	0	0	0	0	0	0	0	0	0	0	0	0	0	0	0	0	0	0	0	0	0	0	0	0	0	0	0	0	0	0	0	0	0	0	0	0	0	0	0	0	0	0	0	0	0	0	36.66	FALSE	FALSE	FALSE	209	0.01
ACAA2p.Arg371Cys	ACAA2	0.01025101684204022	0.00519858598461218	0	0.03075305052612	NA	NA	NA	NA	NA	NA	0.01477669288141755	0.009597850081581726	Cys	Arg	TRUE	NA	1	0	0	0	0	1	0	0	0	0	0	0	0	0	0	0	0	0	0	0	0	0	0	0	0	0	0	0	0	0	0	0	0	0	0	0	0	0	0	0	0	0	0	0	0	0	0	0	0	0	0	0	0	0	0	0	0	0	0	0	0	0	0	0	0	0	37.41	FALSE	FALSE	FALSE	209	0.01
ACAA2p.Leu369Val	ACAA2	0.01025101684204022	0.00519858598461218	0	0.03075305052612	NA	NA	NA	NA	NA	NA	0.01477669288141755	0.009597850081581726	Val	Leu	FALSE	NA	1	0	0	0	0	1	0	0	0	0	0	0	0	0	0	0	0	0	0	0	0	0	0	0	0	0	0	0	0	0	0	0	0	0	0	0	0	0	0	0	0	0	0	0	0	0	0	0	0	0	0	0	0	0	0	0	0	0	0	0	0	0	0	0	0	0	37.12	FALSE	FALSE	FALSE	209	0.01
ACACAp.Ala700Val	ACACA	0.01025101684204022	0.00519858598461218	0	0.03075305052612	NA	NA	NA	NA	NA	NA	0.01477669288141755	0.009597850081581726	Val	Ala	FALSE	NA	1	0	0	0	0	1	0	0	0	0	0	0	0	0	0	0	0	0	0	0	0	0	0	0	0	0	0	0	0	0	0	0	0	0	0	0	0	0	0	0	0	0	0	0	0	0	0	0	0	0	0	0	0	0	0	0	0	0	0	0	0	0	0	0	0	0	37.08	FALSE	FALSE	FALSE	209	0.01
ACACAp.Arg1051Ter	ACACA	0.01025101684204022	0.00519858598461218	0	0.03075305052612	NA	NA	NA	NA	NA	NA	0.01477669288141755	0.009597850081581726	Ter	Arg	FALSE	NA	1	0	0	0	0	1	0	0	0	0	0	0	0	0	0	0	0	0	0	0	0	0	0	0	0	0	0	0	0	0	0	0	0	0	0	0	0	0	0	0	0	0	0	0	0	0	0	0	0	0	0	0	0	0	0	0	0	0	0	0	0	0	0	0	0	0	36.62	FALSE	FALSE	FALSE	209	0.01
ACACAp.Arg2140Gln	ACACA	0.01025101684204022	0.00519858598461218	0	0.03075305052612	NA	NA	NA	NA	NA	NA	0.01477669288141755	0.009597850081581726	Gln	Arg	FALSE	NA	1	0	0	0	0	1	0	0	0	0	0	0	0	0	0	0	0	0	0	0	0	0	0	0	0	0	0	0	0	0	0	0	0	0	0	0	0	0	0	0	0	0	0	0	0	0	0	0	0	0	0	0	0	0	0	0	0	0	0	0	0	0	0	0	0	0	37.69	FALSE	FALSE	FALSE	209	0.01
ACACAp.Arg841Ter	ACACA	0.01025101684204022	0.00519858598461218	0	0.03075305052612	NA	NA	NA	NA	NA	NA	0.01477669288141755	0.009597850081581726	Ter	Arg	FALSE	NA	1	0	0	0	0	1	0	0	0	0	0	0	0	0	0	0	0	0	0	0	0	0	0	0	0	0	0	0	0	0	0	0	0	0	0	0	0	0	0	0	0	0	0	0	0	0	0	0	0	0	0	0	0	0	0	0	0	0	0	0	0	0	0	0	0	0	36.55	FALSE	FALSE	FALSE	209	0.01
ACACAp.Leu1620Val	ACACA	0.01025101684204022	0.00519858598461218	0	0.03075305052612	NA	NA	NA	NA	NA	NA	0.01477669288141755	0.009597850081581726	Val	Leu	FALSE	NA	1	0	0	0	0	1	0	0	0	0	0	0	0	0	0	0	0	0	0	0	0	0	0	0	0	0	0	0	0	0	0	0	0	0	0	0	0	0	0	0	0	0	0	0	0	0	0	0	0	0	0	0	0	0	0	0	0	0	0	0	0	0	0	0	0	0	36.67	FALSE	FALSE	FALSE	209	0.01
ACACAp.Thr2029Ala	ACACA	0.01025101684204022	0.00519858598461218	0	0.03075305052612	NA	NA	NA	NA	NA	NA	0.01477669288141755	0.009597850081581726	Ala	Thr	FALSE	NA	1	0	0	0	0	1	0	0	0	0	0	0	0	0	0	0	0	0	0	0	0	0	0	0	0	0	0	0	0	0	0	0	0	0	0	0	0	0	0	0	0	0	0	0	0	0	0	0	0	0	0	0	0	0	0	0	0	0	0	0	0	0	0	0	0	0	36.94	FALSE	FALSE	FALSE	209	0.01
ACACAp.Trp2130Leu	ACACA	0.01025101684204022	0.00519858598461218	0	0.03075305052612	NA	NA	NA	NA	NA	NA	0.01477669288141755	0.009597850081581726	Leu	Trp	FALSE	NA	1	0	0	0	0	1	0	0	0	0	0	0	0	0	0	0	0	0	0	0	0	0	0	0	0	0	0	0	0	0	0	0	0	0	0	0	0	0	0	0	0	0	0	0	0	0	0	0	0	0	0	0	0	0	0	0	0	0	0	0	0	0	0	0	0	0	36.93	FALSE	FALSE	FALSE	209	0.01
ACACBp.Ala498Thr	ACACB	0.01025101684204022	0.00519858598461218	0	0.03075305052612	NA	NA	NA	NA	NA	NA	0.01477669288141755	0.009597850081581726	Thr	Ala	TRUE	NA	1	0	0	0	0	1	0	0	0	0	0	0	0	0	0	0	0	0	0	0	0	0	0	0	0	0	0	0	0	0	0	0	0	0	0	0	0	0	0	0	0	0	0	0	0	0	0	0	0	0	0	0	0	0	0	0	0	0	0	0	0	0	0	0	0	0	36.56	FALSE	FALSE	FALSE	209	0.01
ACACBp.Ala696Val	ACACB	0.01025101684204022	0.00519858598461218	0	0.03075305052612	NA	NA	NA	NA	NA	NA	0.01477669288141755	0.009597850081581726	Val	Ala	FALSE	NA	1	0	0	0	0	1	0	0	0	0	0	0	0	0	0	0	0	0	0	0	0	0	0	0	0	0	0	0	0	0	0	0	0	0	0	0	0	0	0	0	0	0	0	0	0	0	0	0	0	0	0	0	0	0	0	0	0	0	0	0	0	0	0	0	0	0	36.32	FALSE	FALSE	FALSE	209	0.01
ACACBp.Arg1312Gln	ACACB	0.01025101684204022	0.00519858598461218	0	0.03075305052612	NA	NA	NA	NA	NA	NA	0.01477669288141755	0.009597850081581726	Gln	Arg	FALSE	NA	1	0	0	0	0	1	0	0	0	0	0	0	0	0	0	0	0	0	0	0	0	0	0	0	0	0	0	0	0	0	0	0	0	0	0	0	0	0	0	0	0	0	0	0	0	0	0	0	0	0	0	0	0	0	0	0	0	0	0	0	0	0	0	0	0	0	37.15	FALSE	FALSE	FALSE	209	0.01
ACACBp.Arg2331His	ACACB	0.01025101684204022	0.00519858598461218	0	0.03075305052612	NA	NA	NA	NA	NA	NA	0.01477669288141755	0.009597850081581726	His	Arg	TRUE	NA	1	0	0	0	0	1	0	0	0	0	0	0	0	0	0	0	0	0	0	0	0	0	0	0	0	0	0	0	0	0	0	0	0	0	0	0	0	0	0	0	0	0	0	0	0	0	0	0	0	0	0	0	0	0	0	0	0	0	0	0	0	0	0	0	0	0	36.98	FALSE	FALSE	FALSE	209	0.01
ACACBp.Ile751Thr	ACACB	0.01025101684204022	0.00519858598461218	0	0.03075305052612	NA	NA	NA	NA	NA	NA	0.01477669288141755	0.009597850081581726	Thr	Ile	TRUE	NA	1	0	0	0	0	1	0	0	0	0	0	0	0	0	0	0	0	0	0	0	0	0	0	0	0	0	0	0	0	0	0	0	0	0	0	0	0	0	0	0	0	0	0	0	0	0	0	0	0	0	0	0	0	0	0	0	0	0	0	0	0	0	0	0	0	0	38.01	FALSE	FALSE	FALSE	209	0.01
ACACBp.Leu952Gln	ACACB	0.01025101684204022	0.00519858598461218	0	0.03075305052612	NA	NA	NA	NA	NA	NA	0.01477669288141755	0.009597850081581726	Gln	Leu	FALSE	NA	1	0	0	0	0	1	0	0	0	0	0	0	0	0	0	0	0	0	0	0	0	0	0	0	0	0	0	0	0	0	0	0	0	0	0	0	0	0	0	0	0	0	0	0	0	0	0	0	0	0	0	0	0	0	0	0	0	0	0	0	0	0	0	0	0	0	37.09	FALSE	FALSE	FALSE	209	0.01
ACACBp.Tyr683His	ACACB	0.01025101684204022	0.00519858598461218	0	0.03075305052612	NA	NA	NA	NA	NA	NA	0.01477669288141755	0.009597850081581726	His	Tyr	TRUE	NA	1	0	0	0	0	1	0	0	0	0	0	0	0	0	0	0	0	0	0	0	0	0	0	0	0	0	0	0	0	0	0	0	0	0	0	0	0	0	0	0	0	0	0	0	0	0	0	0	0	0	0	0	0	0	0	0	0	0	0	0	0	0	0	0	0	0	36.59	FALSE	FALSE	FALSE	209	0.01
ACAD10p.Asp339Asn	ACAD10	0.01025101684204022	0.00519858598461218	0	0.03075305052612	NA	NA	NA	NA	NA	NA	0.01477669288141755	0.009597850081581726	Asn	Asp	FALSE	NA	1	0	0	0	0	1	0	0	0	0	0	0	0	0	0	0	0	0	0	0	0	0	0	0	0	0	0	0	0	0	0	0	0	0	0	0	0	0	0	0	0	0	0	0	0	0	0	0	0	0	0	0	0	0	0	0	0	0	0	0	0	0	0	0	0	0	36.96	FALSE	FALSE	FALSE	209	0.01
ACAD10p.Asp893Tyr	ACAD10	0.01025101684204022	0.00519858598461218	0	0.03075305052612	NA	NA	NA	NA	NA	NA	0.01477669288141755	0.009597850081581726	Tyr	Asp	TRUE	NA	1	0	0	0	0	1	0	0	0	0	0	0	0	0	0	0	0	0	0	0	0	0	0	0	0	0	0	0	0	0	0	0	0	0	0	0	0	0	0	0	0	0	0	0	0	0	0	0	0	0	0	0	0	0	0	0	0	0	0	0	0	0	0	0	0	0	36.93	FALSE	FALSE	FALSE	209	0.01
ACAD10p.Glu611Lys	ACAD10	0.01025101684204022	0.00519858598461218	0	0.03075305052612	NA	NA	NA	NA	NA	NA	0.01477669288141755	0.009597850081581726	Lys	Glu	TRUE	NA	1	0	0	0	0	1	0	0	0	0	0	0	0	0	0	0	0	0	0	0	0	0	0	0	0	0	0	0	0	0	0	0	0	0	0	0	0	0	0	0	0	0	0	0	0	0	0	0	0	0	0	0	0	0	0	0	0	0	0	0	0	0	0	0	0	0	36.88	FALSE	FALSE	FALSE	209	0.01
ACAD10p.Gly73Val	ACAD10	0.01025101684204022	0.00519858598461218	0	0.03075305052612	NA	NA	NA	NA	NA	NA	0.01477669288141755	0.009597850081581726	Val	Gly	FALSE	NA	1	0	0	0	0	1	0	0	0	0	0	0	0	0	0	0	0	0	0	0	0	0	0	0	0	0	0	0	0	0	0	0	0	0	0	0	0	0	0	0	0	0	0	0	0	0	0	0	0	0	0	0	0	0	0	0	0	0	0	0	0	0	0	0	0	0	37.11	FALSE	FALSE	FALSE	209	0.01
ACAD10p.Pro675Leu	ACAD10	0.01025101684204022	0.00519858598461218	0	0.03075305052612	NA	NA	NA	NA	NA	NA	0.01477669288141755	0.009597850081581726	Leu	Pro	FALSE	NA	1	0	0	0	0	1	0	0	0	0	0	0	0	0	0	0	0	0	0	0	0	0	0	0	0	0	0	0	0	0	0	0	0	0	0	0	0	0	0	0	0	0	0	0	0	0	0	0	0	0	0	0	0	0	0	0	0	0	0	0	0	0	0	0	0	0	36.84	FALSE	FALSE	FALSE	209	0.01
ACAD11p.Thr43Met	ACAD11	0.01025101684204022	0.00519858598461218	0	0.03075305052612	NA	NA	NA	NA	NA	NA	0.01477669288141755	0.009597850081581726	Met	Thr	FALSE	NA	1	0	0	0	0	1	0	0	0	0	0	0	0	0	0	0	0	0	0	0	0	0	0	0	0	0	0	0	0	0	0	0	0	0	0	0	0	0	0	0	0	0	0	0	0	0	0	0	0	0	0	0	0	0	0	0	0	0	0	0	0	0	0	0	0	0	35.99	FALSE	FALSE	FALSE	209	0.01
ACAD8p.Tyr158Cys	ACAD8	0.01025101684204022	0.00519858598461218	0	0.03075305052612	NA	NA	NA	NA	NA	NA	0.01477669288141755	0.009597850081581726	Cys	Tyr	TRUE	NA	1	0	0	0	0	1	0	0	0	0	0	0	0	0	0	0	0	0	0	0	0	0	0	0	0	0	0	0	0	0	0	0	0	0	0	0	0	0	0	0	0	0	0	0	0	0	0	0	0	0	0	0	0	0	0	0	0	0	0	0	0	0	0	0	0	0	36.85	FALSE	FALSE	FALSE	209	0.01
ACAD8p.Val246Met	ACAD8	0.01025101684204022	0.00519858598461218	0	0.03075305052612	NA	NA	NA	NA	NA	NA	0.01477669288141755	0.009597850081581726	Met	Val	FALSE	NA	1	0	0	0	0	1	0	0	0	0	0	0	0	0	0	0	0	0	0	0	0	0	0	0	0	0	0	0	0	0	0	0	0	0	0	0	0	0	0	0	0	0	0	0	0	0	0	0	0	0	0	0	0	0	0	0	0	0	0	0	0	0	0	0	0	0	36.67	FALSE	FALSE	FALSE	209	0.01
ACAD9p.Ala196Asp	ACAD9	0.01025101684204022	0.00519858598461218	0	0.03075305052612	NA	NA	NA	NA	NA	NA	0.01477669288141755	0.009597850081581726	Asp	Ala	FALSE	NA	1	0	0	0	0	1	0	0	0	0	0	0	0	0	0	0	0	0	0	0	0	0	0	0	0	0	0	0	0	0	0	0	0	0	0	0	0	0	0	0	0	0	0	0	0	0	0	0	0	0	0	0	0	0	0	0	0	0	0	0	0	0	0	0	0	0	36.62	FALSE	FALSE	FALSE	209	0.01
ACAD9p.Arg552His	ACAD9	0.01025101684204022	0.00519858598461218	0	0.03075305052612	NA	NA	NA	NA	NA	NA	0.01477669288141755	0.009597850081581726	His	Arg	TRUE	NA	1	0	0	0	0	1	0	0	0	0	0	0	0	0	0	0	0	0	0	0	0	0	0	0	0	0	0	0	0	0	0	0	0	0	0	0	0	0	0	0	0	0	0	0	0	0	0	0	0	0	0	0	0	0	0	0	0	0	0	0	0	0	0	0	0	0	36.79	FALSE	FALSE	FALSE	209	0.01
ACAD9p.Glu357Val	ACAD9	0.01025101684204022	0.00519858598461218	0	0.03075305052612	NA	NA	NA	NA	NA	NA	0.01477669288141755	0.009597850081581726	Val	Glu	FALSE	NA	1	0	0	0	0	1	0	0	0	0	0	0	0	0	0	0	0	0	0	0	0	0	0	0	0	0	0	0	0	0	0	0	0	0	0	0	0	0	0	0	0	0	0	0	0	0	0	0	0	0	0	0	0	0	0	0	0	0	0	0	0	0	0	0	0	0	37.43	FALSE	FALSE	FALSE	209	0.01
ACAD9p.Phe245Ile	ACAD9	0.01025101684204022	0.00519858598461218	0	0.03075305052612	NA	NA	NA	NA	NA	NA	0.01477669288141755	0.009597850081581726	Ile	Phe	FALSE	NA	1	0	0	0	0	1	0	0	0	0	0	0	0	0	0	0	0	0	0	0	0	0	0	0	0	0	0	0	0	0	0	0	0	0	0	0	0	0	0	0	0	0	0	0	0	0	0	0	0	0	0	0	0	0	0	0	0	0	0	0	0	0	0	0	0	0	37.19	FALSE	FALSE	FALSE	209	0.01
ACAD9p.Ser2Arg	ACAD9	0.01025101684204022	0.00519858598461218	0	0.03075305052612	NA	NA	NA	NA	NA	NA	0.01477669288141755	0.009597850081581726	Arg	Ser	TRUE	NA	1	0	0	0	0	1	0	0	0	0	0	0	0	0	0	0	0	0	0	0	0	0	0	0	0	0	0	0	0	0	0	0	0	0	0	0	0	0	0	0	0	0	0	0	0	0	0	0	0	0	0	0	0	0	0	0	0	0	0	0	0	0	0	0	0	0	36.44	FALSE	FALSE	FALSE	209	0.01
ACAD9p.Ser551Cys	ACAD9	0.01025101684204022	0.00519858598461218	0	0.03075305052612	NA	NA	NA	NA	NA	NA	0.01477669288141755	0.009597850081581726	Cys	Ser	TRUE	NA	1	0	0	0	0	1	0	0	0	0	0	0	0	0	0	0	0	0	0	0	0	0	0	0	0	0	0	0	0	0	0	0	0	0	0	0	0	0	0	0	0	0	0	0	0	0	0	0	0	0	0	0	0	0	0	0	0	0	0	0	0	0	0	0	0	0	36.96	FALSE	FALSE	FALSE	209	0.01
ACADLp.Arg35His	ACADL	0.01025101684204022	0.00519858598461218	0	0.03075305052612	NA	NA	NA	NA	NA	NA	0.01477669288141755	0.009597850081581726	His	Arg	TRUE	NA	1	0	0	0	0	1	0	0	0	0	0	0	0	0	0	0	0	0	0	0	0	0	0	0	0	0	0	0	0	0	0	0	0	0	0	0	0	0	0	0	0	0	0	0	0	0	0	0	0	0	0	0	0	0	0	0	0	0	0	0	0	0	0	0	0	0	36.88	FALSE	FALSE	FALSE	209	0.01
ACADLp.Asp257Tyr	ACADL	0.01025101684204022	0.00519858598461218	0	0.03075305052612	NA	NA	NA	NA	NA	NA	0.01477669288141755	0.009597850081581726	Tyr	Asp	TRUE	NA	1	0	0	0	0	1	0	0	0	0	0	0	0	0	0	0	0	0	0	0	0	0	0	0	0	0	0	0	0	0	0	0	0	0	0	0	0	0	0	0	0	0	0	0	0	0	0	0	0	0	0	0	0	0	0	0	0	0	0	0	0	0	0	0	0	0	36.82	FALSE	FALSE	FALSE	209	0.01
ACADLp.Gln385His	ACADL	0.01025101684204022	0.00519858598461218	0	0.03075305052612	NA	NA	NA	NA	NA	NA	0.01477669288141755	0.009597850081581726	His	Gln	TRUE	NA	1	0	0	0	0	1	0	0	0	0	0	0	0	0	0	0	0	0	0	0	0	0	0	0	0	0	0	0	0	0	0	0	0	0	0	0	0	0	0	0	0	0	0	0	0	0	0	0	0	0	0	0	0	0	0	0	0	0	0	0	0	0	0	0	0	0	36.22	FALSE	FALSE	FALSE	209	0.01
ACADMp.Asn386Lys	ACADM	0.01025101684204022	0.00519858598461218	0	0.03075305052612	NA	NA	NA	NA	NA	NA	0.01477669288141755	0.009597850081581726	Lys	Asn	TRUE	NA	1	0	0	0	0	1	0	0	0	0	0	0	0	0	0	0	0	0	0	0	0	0	0	0	0	0	0	0	0	0	0	0	0	0	0	0	0	0	0	0	0	0	0	0	0	0	0	0	0	0	0	0	0	0	0	0	0	0	0	0	0	0	0	0	0	0	36.31	FALSE	FALSE	FALSE	209	0.01
ACADSBp.Asn143Ile	ACADSB	0.01025101684204022	0.00519858598461218	0	0.03075305052612	NA	NA	NA	NA	NA	NA	0.01477669288141755	0.009597850081581726	Ile	Asn	FALSE	NA	1	0	0	0	0	1	0	0	0	0	0	0	0	0	0	0	0	0	0	0	0	0	0	0	0	0	0	0	0	0	0	0	0	0	0	0	0	0	0	0	0	0	0	0	0	0	0	0	0	0	0	0	0	0	0	0	0	0	0	0	0	0	0	0	0	0	37.33	FALSE	FALSE	FALSE	209	0.01
ACADSBp.Gln333Arg	ACADSB	0.01025101684204022	0.00519858598461218	0	0.03075305052612	NA	NA	NA	NA	NA	NA	0.01477669288141755	0.009597850081581726	Arg	Gln	TRUE	NA	1	0	0	0	0	1	0	0	0	0	0	0	0	0	0	0	0	0	0	0	0	0	0	0	0	0	0	0	0	0	0	0	0	0	0	0	0	0	0	0	0	0	0	0	0	0	0	0	0	0	0	0	0	0	0	0	0	0	0	0	0	0	0	0	0	0	37.3	FALSE	FALSE	FALSE	209	0.01
ACADSBp.Val32Asp	ACADSB	0.01025101684204022	0.00519858598461218	0	0.03075305052612	NA	NA	NA	NA	NA	NA	0.01477669288141755	0.009597850081581726	Asp	Val	FALSE	NA	1	0	0	0	0	1	0	0	0	0	0	0	0	0	0	0	0	0	0	0	0	0	0	0	0	0	0	0	0	0	0	0	0	0	0	0	0	0	0	0	0	0	0	0	0	0	0	0	0	0	0	0	0	0	0	0	0	0	0	0	0	0	0	0	0	0	37.55	FALSE	FALSE	FALSE	209	0.01
ACADSp.Ala68Val	ACADS	0.01025101684204022	0.00519858598461218	0	0.03075305052612	NA	NA	NA	NA	NA	NA	0.01477669288141755	0.009597850081581726	Val	Ala	FALSE	NA	1	0	0	0	0	1	0	0	0	0	0	0	0	0	0	0	0	0	0	0	0	0	0	0	0	0	0	0	0	0	0	0	0	0	0	0	0	0	0	0	0	0	0	0	0	0	0	0	0	0	0	0	0	0	0	0	0	0	0	0	0	0	0	0	0	0	37.01	FALSE	FALSE	FALSE	209	0.01
ACADSp.Glu50Lys	ACADS	0.01025101684204022	0.00519858598461218	0	0.03075305052612	NA	NA	NA	NA	NA	NA	0.01477669288141755	0.009597850081581726	Lys	Glu	TRUE	NA	1	0	0	0	0	1	0	0	0	0	0	0	0	0	0	0	0	0	0	0	0	0	0	0	0	0	0	0	0	0	0	0	0	0	0	0	0	0	0	0	0	0	0	0	0	0	0	0	0	0	0	0	0	0	0	0	0	0	0	0	0	0	0	0	0	0	36.58	FALSE	FALSE	FALSE	209	0.01
ACANp.Ala1404Val	ACAN	0.01025101684204022	0.00519858598461218	0	0.03075305052612	NA	NA	NA	NA	NA	NA	0.01477669288141755	0.009597850081581726	Val	Ala	FALSE	NA	1	0	0	0	0	1	0	0	0	0	0	0	0	0	0	0	0	0	0	0	0	0	0	0	0	0	0	0	0	0	0	0	0	0	0	0	0	0	0	0	0	0	0	0	0	0	0	0	0	0	0	0	0	0	0	0	0	0	0	0	0	0	0	0	0	0	37.69	FALSE	FALSE	FALSE	209	0.01
ACANp.Ala2116Thr	ACAN	0.01025101684204022	0.00519858598461218	0	0.03075305052612	NA	NA	NA	NA	NA	NA	0.01477669288141755	0.009597850081581726	Thr	Ala	TRUE	NA	1	0	0	0	0	1	0	0	0	0	0	0	0	0	0	0	0	0	0	0	0	0	0	0	0	0	0	0	0	0	0	0	0	0	0	0	0	0	0	0	0	0	0	0	0	0	0	0	0	0	0	0	0	0	0	0	0	0	0	0	0	0	0	0	0	0	36.64	FALSE	FALSE	FALSE	209	0.01
ACANp.Asp115Asn	ACAN	0.01025101684204022	0.00519858598461218	0	0.03075305052612	NA	NA	NA	NA	NA	NA	0.01477669288141755	0.009597850081581726	Asn	Asp	FALSE	NA	1	0	0	0	0	1	0	0	0	0	0	0	0	0	0	0	0	0	0	0	0	0	0	0	0	0	0	0	0	0	0	0	0	0	0	0	0	0	0	0	0	0	0	0	0	0	0	0	0	0	0	0	0	0	0	0	0	0	0	0	0	0	0	0	0	0	35.62	FALSE	FALSE	FALSE	209	0.01
ACANp.Asp1873Glu	ACAN	0.01025101684204022	0.00519858598461218	0	0.03075305052612	NA	NA	NA	NA	NA	NA	0.01477669288141755	0.009597850081581726	Glu	Asp	FALSE	NA	1	0	0	0	0	1	0	0	0	0	0	0	0	0	0	0	0	0	0	0	0	0	0	0	0	0	0	0	0	0	0	0	0	0	0	0	0	0	0	0	0	0	0	0	0	0	0	0	0	0	0	0	0	0	0	0	0	0	0	0	0	0	0	0	0	0	37.42	FALSE	FALSE	FALSE	209	0.01
ACANp.Glu2170Lys	ACAN	0.01025101684204022	0.00519858598461218	0	0.03075305052612	NA	NA	NA	NA	NA	NA	0.01477669288141755	0.009597850081581726	Lys	Glu	TRUE	NA	1	0	0	0	0	1	0	0	0	0	0	0	0	0	0	0	0	0	0	0	0	0	0	0	0	0	0	0	0	0	0	0	0	0	0	0	0	0	0	0	0	0	0	0	0	0	0	0	0	0	0	0	0	0	0	0	0	0	0	0	0	0	0	0	0	0	35.93	FALSE	FALSE	FALSE	209	0.01
ACANp.Glu2321Asp	ACAN	0.01025101684204022	0.00519858598461218	0	0.03075305052612	NA	NA	NA	NA	NA	NA	0.01477669288141755	0.009597850081581726	Asp	Glu	FALSE	NA	1	0	0	0	0	1	0	0	0	0	0	0	0	0	0	0	0	0	0	0	0	0	0	0	0	0	0	0	0	0	0	0	0	0	0	0	0	0	0	0	0	0	0	0	0	0	0	0	0	0	0	0	0	0	0	0	0	0	0	0	0	0	0	0	0	0	36.69	FALSE	FALSE	FALSE	209	0.01
ACANp.Glu587Gln	ACAN	0.01025101684204022	0.00519858598461218	0	0.03075305052612	NA	NA	NA	NA	NA	NA	0.01477669288141755	0.009597850081581726	Gln	Glu	FALSE	NA	1	0	0	0	0	1	0	0	0	0	0	0	0	0	0	0	0	0	0	0	0	0	0	0	0	0	0	0	0	0	0	0	0	0	0	0	0	0	0	0	0	0	0	0	0	0	0	0	0	0	0	0	0	0	0	0	0	0	0	0	0	0	0	0	0	0	36.59	FALSE	FALSE	FALSE	209	0.01
ACANp.Gly1469Val	ACAN	0.01025101684204022	0.00519858598461218	0	0.03075305052612	NA	NA	NA	NA	NA	NA	0.01477669288141755	0.009597850081581726	Val	Gly	FALSE	NA	1	0	0	0	0	1	0	0	0	0	0	0	0	0	0	0	0	0	0	0	0	0	0	0	0	0	0	0	0	0	0	0	0	0	0	0	0	0	0	0	0	0	0	0	0	0	0	0	0	0	0	0	0	0	0	0	0	0	0	0	0	0	0	0	0	0	36.64	FALSE	FALSE	FALSE	209	0.01
ACANp.Gly277Ser	ACAN	0.01025101684204022	0.00519858598461218	0	0.03075305052612	NA	NA	NA	NA	NA	NA	0.01477669288141755	0.009597850081581726	Ser	Gly	TRUE	NA	1	0	0	0	0	1	0	0	0	0	0	0	0	0	0	0	0	0	0	0	0	0	0	0	0	0	0	0	0	0	0	0	0	0	0	0	0	0	0	0	0	0	0	0	0	0	0	0	0	0	0	0	0	0	0	0	0	0	0	0	0	0	0	0	0	0	37.12	FALSE	FALSE	FALSE	209	0.01
ACANp.Gly935Asp	ACAN	0.01025101684204022	0.00519858598461218	0	0.03075305052612	NA	NA	NA	NA	NA	NA	0.01477669288141755	0.009597850081581726	Asp	Gly	FALSE	NA	1	0	0	0	0	1	0	0	0	0	0	0	0	0	0	0	0	0	0	0	0	0	0	0	0	0	0	0	0	0	0	0	0	0	0	0	0	0	0	0	0	0	0	0	0	0	0	0	0	0	0	0	0	0	0	0	0	0	0	0	0	0	0	0	0	0	37.56	FALSE	FALSE	FALSE	209	0.01
ACANp.His156Tyr	ACAN	0.01025101684204022	0.00519858598461218	0	0.03075305052612	NA	NA	NA	NA	NA	NA	0.01477669288141755	0.009597850081581726	Tyr	His	TRUE	NA	1	0	0	0	0	1	0	0	0	0	0	0	0	0	0	0	0	0	0	0	0	0	0	0	0	0	0	0	0	0	0	0	0	0	0	0	0	0	0	0	0	0	0	0	0	0	0	0	0	0	0	0	0	0	0	0	0	0	0	0	0	0	0	0	0	0	36.69	FALSE	FALSE	FALSE	209	0.01
ACANp.Pro789Leu	ACAN	0.01025101684204022	0.00519858598461218	0	0.03075305052612	NA	NA	NA	NA	NA	NA	0.01477669288141755	0.009597850081581726	Leu	Pro	FALSE	NA	1	0	0	0	0	1	0	0	0	0	0	0	0	0	0	0	0	0	0	0	0	0	0	0	0	0	0	0	0	0	0	0	0	0	0	0	0	0	0	0	0	0	0	0	0	0	0	0	0	0	0	0	0	0	0	0	0	0	0	0	0	0	0	0	0	0	36.71	FALSE	FALSE	FALSE	209	0.01
ACANp.Val697Met	ACAN	0.01025101684204022	0.00519858598461218	0	0.03075305052612	NA	NA	NA	NA	NA	NA	0.01477669288141755	0.009597850081581726	Met	Val	FALSE	NA	1	0	0	0	0	1	0	0	0	0	0	0	0	0	0	0	0	0	0	0	0	0	0	0	0	0	0	0	0	0	0	0	0	0	0	0	0	0	0	0	0	0	0	0	0	0	0	0	0	0	0	0	0	0	0	0	0	0	0	0	0	0	0	0	0	0	36.1	FALSE	FALSE	FALSE	209	0.01
ACAP1p.Cys440Tyr	ACAP1	0.01025101684204022	0.00519858598461218	0	0.03075305052612	NA	NA	NA	NA	NA	NA	0.01477669288141755	0.009597850081581726	Tyr	Cys	TRUE	NA	1	0	0	0	0	1	0	0	0	0	0	0	0	0	0	0	0	0	0	0	0	0	0	0	0	0	0	0	0	0	0	0	0	0	0	0	0	0	0	0	0	0	0	0	0	0	0	0	0	0	0	0	0	0	0	0	0	0	0	0	0	0	0	0	0	0	36.73	FALSE	FALSE	FALSE	209	0.01
ACAP1p.Pro401Ser	ACAP1	0.01025101684204022	0.00519858598461218	0	0.03075305052612	NA	NA	NA	NA	NA	NA	0.01477669288141755	0.009597850081581726	Ser	Pro	TRUE	NA	1	0	0	0	0	1	0	0	0	0	0	0	0	0	0	0	0	0	0	0	0	0	0	0	0	0	0	0	0	0	0	0	0	0	0	0	0	0	0	0	0	0	0	0	0	0	0	0	0	0	0	0	0	0	0	0	0	0	0	0	0	0	0	0	0	0	37.49	FALSE	FALSE	FALSE	209	0.01
ACAP1p.Val192Ala	ACAP1	0.01025101684204022	0.00519858598461218	0	0.03075305052612	NA	NA	NA	NA	NA	NA	0.01477669288141755	0.009597850081581726	Ala	Val	FALSE	NA	1	0	0	0	0	1	0	0	0	0	0	0	0	0	0	0	0	0	0	0	0	0	0	0	0	0	0	0	0	0	0	0	0	0	0	0	0	0	0	0	0	0	0	0	0	0	0	0	0	0	0	0	0	0	0	0	0	0	0	0	0	0	0	0	0	0	36.59	FALSE	FALSE	FALSE	209	0.01
ACAP2p.Ala552Val	ACAP2	0.01025101684204022	0.00519858598461218	0	0.03075305052612	NA	NA	NA	NA	NA	NA	0.01477669288141755	0.009597850081581726	Val	Ala	FALSE	NA	1	0	0	0	0	1	0	0	0	0	0	0	0	0	0	0	0	0	0	0	0	0	0	0	0	0	0	0	0	0	0	0	0	0	0	0	0	0	0	0	0	0	0	0	0	0	0	0	0	0	0	0	0	0	0	0	0	0	0	0	0	0	0	0	0	0	36.59	FALSE	FALSE	FALSE	209	0.01
ACAP2p.Ser186Ala	ACAP2	0.01025101684204022	0.00519858598461218	0	0.03075305052612	NA	NA	NA	NA	NA	NA	0.01477669288141755	0.009597850081581726	Ala	Ser	FALSE	NA	1	0	0	0	0	1	0	0	0	0	0	0	0	0	0	0	0	0	0	0	0	0	0	0	0	0	0	0	0	0	0	0	0	0	0	0	0	0	0	0	0	0	0	0	0	0	0	0	0	0	0	0	0	0	0	0	0	0	0	0	0	0	0	0	0	0	37.41	FALSE	FALSE	FALSE	209	0.01
ACAP3p.Ala242Thr	ACAP3	0.01025101684204022	0.00519858598461218	0	0.03075305052612	NA	NA	NA	NA	NA	NA	0.01477669288141755	0.009597850081581726	Thr	Ala	TRUE	NA	1	0	0	0	0	1	0	0	0	0	0	0	0	0	0	0	0	0	0	0	0	0	0	0	0	0	0	0	0	0	0	0	0	0	0	0	0	0	0	0	0	0	0	0	0	0	0	0	0	0	0	0	0	0	0	0	0	0	0	0	0	0	0	0	0	0	37.03	FALSE	FALSE	FALSE	209	0.01
ACAP3p.Asn176Ser	ACAP3	0.01025101684204022	0.00519858598461218	0	0.03075305052612	NA	NA	NA	NA	NA	NA	0.01477669288141755	0.009597850081581726	Ser	Asn	TRUE	NA	1	0	0	0	0	1	0	0	0	0	0	0	0	0	0	0	0	0	0	0	0	0	0	0	0	0	0	0	0	0	0	0	0	0	0	0	0	0	0	0	0	0	0	0	0	0	0	0	0	0	0	0	0	0	0	0	0	0	0	0	0	0	0	0	0	0	37.01	FALSE	FALSE	FALSE	209	0.01
ACAP3p.Gln105His	ACAP3	0.01025101684204022	0.00519858598461218	0	0.03075305052612	NA	NA	NA	NA	NA	NA	0.01477669288141755	0.009597850081581726	His	Gln	TRUE	NA	1	0	0	0	0	1	0	0	0	0	0	0	0	0	0	0	0	0	0	0	0	0	0	0	0	0	0	0	0	0	0	0	0	0	0	0	0	0	0	0	0	0	0	0	0	0	0	0	0	0	0	0	0	0	0	0	0	0	0	0	0	0	0	0	0	0	36.73	FALSE	FALSE	FALSE	209	0.01
ACAP3p.Ile29Ser	ACAP3	0.01025101684204022	0.00519858598461218	0	0.03075305052612	NA	NA	NA	NA	NA	NA	0.01477669288141755	0.009597850081581726	Ser	Ile	TRUE	NA	1	0	0	0	0	1	0	0	0	0	0	0	0	0	0	0	0	0	0	0	0	0	0	0	0	0	0	0	0	0	0	0	0	0	0	0	0	0	0	0	0	0	0	0	0	0	0	0	0	0	0	0	0	0	0	0	0	0	0	0	0	0	0	0	0	0	36.39	FALSE	FALSE	FALSE	209	0.01
ACAT1p.Ala380Ser	ACAT1	0.01025101684204022	0.00519858598461218	0	0.03075305052612	NA	NA	NA	NA	NA	NA	0.01477669288141755	0.009597850081581726	Ser	Ala	TRUE	NA	1	0	0	0	0	1	0	0	0	0	0	0	0	0	0	0	0	0	0	0	0	0	0	0	0	0	0	0	0	0	0	0	0	0	0	0	0	0	0	0	0	0	0	0	0	0	0	0	0	0	0	0	0	0	0	0	0	0	0	0	0	0	0	0	0	0	36.78	FALSE	FALSE	FALSE	209	0.01
ACAT1p.His397Gln	ACAT1	0.01025101684204022	0.00519858598461218	0	0.03075305052612	NA	NA	NA	NA	NA	NA	0.01477669288141755	0.009597850081581726	Gln	His	FALSE	NA	1	0	0	0	0	1	0	0	0	0	0	0	0	0	0	0	0	0	0	0	0	0	0	0	0	0	0	0	0	0	0	0	0	0	0	0	0	0	0	0	0	0	0	0	0	0	0	0	0	0	0	0	0	0	0	0	0	0	0	0	0	0	0	0	0	0	36.56	FALSE	FALSE	FALSE	209	0.01
ACAT1p.Ile81Asn	ACAT1	0.01025101684204022	0.00519858598461218	0	0.03075305052612	NA	NA	NA	NA	NA	NA	0.01477669288141755	0.009597850081581726	Asn	Ile	FALSE	NA	1	0	0	0	0	1	0	0	0	0	0	0	0	0	0	0	0	0	0	0	0	0	0	0	0	0	0	0	0	0	0	0	0	0	0	0	0	0	0	0	0	0	0	0	0	0	0	0	0	0	0	0	0	0	0	0	0	0	0	0	0	0	0	0	0	0	37.75	FALSE	FALSE	FALSE	209	0.01
ACAT1p.Thr285Ser	ACAT1	0.01025101684204022	0.00519858598461218	0	0.03075305052612	NA	NA	NA	NA	NA	NA	0.01477669288141755	0.009597850081581726	Ser	Thr	TRUE	NA	1	0	0	0	0	1	0	0	0	0	0	0	0	0	0	0	0	0	0	0	0	0	0	0	0	0	0	0	0	0	0	0	0	0	0	0	0	0	0	0	0	0	0	0	0	0	0	0	0	0	0	0	0	0	0	0	0	0	0	0	0	0	0	0	0	0	36.37	FALSE	FALSE	FALSE	209	0.01
ACAT1p.Val29Leu	ACAT1	0.01025101684204022	0.00519858598461218	0	0.03075305052612	NA	NA	NA	NA	NA	NA	0.01477669288141755	0.009597850081581726	Leu	Val	FALSE	NA	1	0	0	0	0	1	0	0	0	0	0	0	0	0	0	0	0	0	0	0	0	0	0	0	0	0	0	0	0	0	0	0	0	0	0	0	0	0	0	0	0	0	0	0	0	0	0	0	0	0	0	0	0	0	0	0	0	0	0	0	0	0	0	0	0	0	37.45	FALSE	FALSE	FALSE	209	0.01
ACAT2p.Leu274Arg	ACAT2	0.01025101684204022	0.00519858598461218	0	0.03075305052612	NA	NA	NA	NA	NA	NA	0.01477669288141755	0.009597850081581726	Arg	Leu	TRUE	NA	1	0	0	0	0	1	0	0	0	0	0	0	0	0	0	0	0	0	0	0	0	0	0	0	0	0	0	0	0	0	0	0	0	0	0	0	0	0	0	0	0	0	0	0	0	0	0	0	0	0	0	0	0	0	0	0	0	0	0	0	0	0	0	0	0	0	37.04	FALSE	FALSE	FALSE	209	0.01
ACBD3p.Arg206Cys	ACBD3	0.01025101684204022	0.00519858598461218	0	0.03075305052612	NA	NA	NA	NA	NA	NA	0.01477669288141755	0.009597850081581726	Cys	Arg	TRUE	NA	1	0	0	0	0	1	0	0	0	0	0	0	0	0	0	0	0	0	0	0	0	0	0	0	0	0	0	0	0	0	0	0	0	0	0	0	0	0	0	0	0	0	0	0	0	0	0	0	0	0	0	0	0	0	0	0	0	0	0	0	0	0	0	0	0	0	36.32	FALSE	FALSE	FALSE	209	0.01
ACBD4p.Gln233Ter	ACBD4	0.01025101684204022	0.00519858598461218	0	0.03075305052612	NA	NA	NA	NA	NA	NA	0.01477669288141755	0.009597850081581726	Ter	Gln	FALSE	NA	1	0	0	0	0	1	0	0	0	0	0	0	0	0	0	0	0	0	0	0	0	0	0	0	0	0	0	0	0	0	0	0	0	0	0	0	0	0	0	0	0	0	0	0	0	0	0	0	0	0	0	0	0	0	0	0	0	0	0	0	0	0	0	0	0	0	37.24	FALSE	FALSE	FALSE	209	0.01
ACBD4p.Gln249Ter	ACBD4	0.01025101684204022	0.00519858598461218	0	0.03075305052612	NA	NA	NA	NA	NA	NA	0.01477669288141755	0.009597850081581726	Ter	Gln	FALSE	NA	1	0	0	0	0	1	0	0	0	0	0	0	0	0	0	0	0	0	0	0	0	0	0	0	0	0	0	0	0	0	0	0	0	0	0	0	0	0	0	0	0	0	0	0	0	0	0	0	0	0	0	0	0	0	0	0	0	0	0	0	0	0	0	0	0	0	36.48	FALSE	FALSE	FALSE	209	0.01
ACBD4p.Val56Gly	ACBD4	0.01025101684204022	0.00519858598461218	0	0.03075305052612	NA	NA	NA	NA	NA	NA	0.01477669288141755	0.009597850081581726	Gly	Val	FALSE	NA	1	0	0	0	0	1	0	0	0	0	0	0	0	0	0	0	0	0	0	0	0	0	0	0	0	0	0	0	0	0	0	0	0	0	0	0	0	0	0	0	0	0	0	0	0	0	0	0	0	0	0	0	0	0	0	0	0	0	0	0	0	0	0	0	0	0	37.65	FALSE	FALSE	FALSE	209	0.01
ACBD5p.Ala441Ser	ACBD5	0.01025101684204022	0.00519858598461218	0	0.03075305052612	NA	NA	NA	NA	NA	NA	0.01477669288141755	0.009597850081581726	Ser	Ala	TRUE	NA	1	0	0	0	0	1	0	0	0	0	0	0	0	0	0	0	0	0	0	0	0	0	0	0	0	0	0	0	0	0	0	0	0	0	0	0	0	0	0	0	0	0	0	0	0	0	0	0	0	0	0	0	0	0	0	0	0	0	0	0	0	0	0	0	0	0	36.39	FALSE	FALSE	FALSE	209	0.01
ACBD5p.Asn321Ser	ACBD5	0.01025101684204022	0.00519858598461218	0	0.03075305052612	NA	NA	NA	NA	NA	NA	0.01477669288141755	0.009597850081581726	Ser	Asn	TRUE	NA	1	0	0	0	0	1	0	0	0	0	0	0	0	0	0	0	0	0	0	0	0	0	0	0	0	0	0	0	0	0	0	0	0	0	0	0	0	0	0	0	0	0	0	0	0	0	0	0	0	0	0	0	0	0	0	0	0	0	0	0	0	0	0	0	0	0	37.8	FALSE	FALSE	FALSE	209	0.01
ACBD5p.Gly331Ter	ACBD5	0.01025101684204022	0.00519858598461218	0	0.03075305052612	NA	NA	NA	NA	NA	NA	0.01477669288141755	0.009597850081581726	Ter	Gly	FALSE	NA	1	0	0	0	0	1	0	0	0	0	0	0	0	0	0	0	0	0	0	0	0	0	0	0	0	0	0	0	0	0	0	0	0	0	0	0	0	0	0	0	0	0	0	0	0	0	0	0	0	0	0	0	0	0	0	0	0	0	0	0	0	0	0	0	0	0	37.02	FALSE	FALSE	FALSE	209	0.01
ACBD5p.Val136Ile	ACBD5	0.01025101684204022	0.00519858598461218	0	0.03075305052612	NA	NA	NA	NA	NA	NA	0.01477669288141755	0.009597850081581726	Ile	Val	FALSE	NA	1	0	0	0	0	1	0	0	0	0	0	0	0	0	0	0	0	0	0	0	0	0	0	0	0	0	0	0	0	0	0	0	0	0	0	0	0	0	0	0	0	0	0	0	0	0	0	0	0	0	0	0	0	0	0	0	0	0	0	0	0	0	0	0	0	0	36.03	FALSE	FALSE	FALSE	209	0.01
ACBD7p.Tyr86Asp	ACBD7	0.01025101684204022	0.00519858598461218	0	0.03075305052612	NA	NA	NA	NA	NA	NA	0.01477669288141755	0.009597850081581726	Asp	Tyr	FALSE	NA	1	0	0	0	0	1	0	0	0	0	0	0	0	0	0	0	0	0	0	0	0	0	0	0	0	0	0	0	0	0	0	0	0	0	0	0	0	0	0	0	0	0	0	0	0	0	0	0	0	0	0	0	0	0	0	0	0	0	0	0	0	0	0	0	0	0	36.45	FALSE	FALSE	FALSE	209	0.01
ACCSLp.Arg506Cys	ACCSL	0.01025101684204022	0.00519858598461218	0	0.03075305052612	NA	NA	NA	NA	NA	NA	0.01477669288141755	0.009597850081581726	Cys	Arg	TRUE	NA	1	0	0	0	0	1	0	0	0	0	0	0	0	0	0	0	0	0	0	0	0	0	0	0	0	0	0	0	0	0	0	0	0	0	0	0	0	0	0	0	0	0	0	0	0	0	0	0	0	0	0	0	0	0	0	0	0	0	0	0	0	0	0	0	0	0	37.38	FALSE	FALSE	FALSE	209	0.01
ACCSLp.Arg545Trp	ACCSL	0.01025101684204022	0.00519858598461218	0	0.03075305052612	NA	NA	NA	NA	NA	NA	0.01477669288141755	0.009597850081581726	Trp	Arg	FALSE	NA	1	0	0	0	0	1	0	0	0	0	0	0	0	0	0	0	0	0	0	0	0	0	0	0	0	0	0	0	0	0	0	0	0	0	0	0	0	0	0	0	0	0	0	0	0	0	0	0	0	0	0	0	0	0	0	0	0	0	0	0	0	0	0	0	0	0	36.5	FALSE	FALSE	FALSE	209	0.01
ACCSLp.His67Tyr	ACCSL	0.01025101684204022	0.00519858598461218	0	0.03075305052612	NA	NA	NA	NA	NA	NA	0.01477669288141755	0.009597850081581726	Tyr	His	TRUE	NA	1	0	0	0	0	1	0	0	0	0	0	0	0	0	0	0	0	0	0	0	0	0	0	0	0	0	0	0	0	0	0	0	0	0	0	0	0	0	0	0	0	0	0	0	0	0	0	0	0	0	0	0	0	0	0	0	0	0	0	0	0	0	0	0	0	0	37.76	FALSE	FALSE	FALSE	209	0.01
ACCSp.Arg434Cys	ACCS	0.01025101684204022	0.00519858598461218	0	0.03075305052612	NA	NA	NA	NA	NA	NA	0.01477669288141755	0.009597850081581726	Cys	Arg	TRUE	NA	1	0	0	0	0	1	0	0	0	0	0	0	0	0	0	0	0	0	0	0	0	0	0	0	0	0	0	0	0	0	0	0	0	0	0	0	0	0	0	0	0	0	0	0	0	0	0	0	0	0	0	0	0	0	0	0	0	0	0	0	0	0	0	0	0	0	36.58	FALSE	FALSE	FALSE	209	0.01
ACCSp.Gly170Asp	ACCS	0.01025101684204022	0.00519858598461218	0	0.03075305052612	NA	NA	NA	NA	NA	NA	0.01477669288141755	0.009597850081581726	Asp	Gly	FALSE	NA	1	0	0	0	0	1	0	0	0	0	0	0	0	0	0	0	0	0	0	0	0	0	0	0	0	0	0	0	0	0	0	0	0	0	0	0	0	0	0	0	0	0	0	0	0	0	0	0	0	0	0	0	0	0	0	0	0	0	0	0	0	0	0	0	0	0	36.34	FALSE	FALSE	FALSE	209	0.01
ACDp.Val153Gly	ACD	0.01025101684204022	0.00519858598461218	0	0.03075305052612	NA	NA	NA	NA	NA	NA	0.01477669288141755	0.009597850081581726	Gly	Val	FALSE	NA	1	0	0	0	0	1	0	0	0	0	0	0	0	0	0	0	0	0	0	0	0	0	0	0	0	0	0	0	0	0	0	0	0	0	0	0	0	0	0	0	0	0	0	0	0	0	0	0	0	0	0	0	0	0	0	0	0	0	0	0	0	0	0	0	0	0	36.93	FALSE	FALSE	FALSE	209	0.01
ACE2p.Asp367Val	ACE2	0.01025101684204022	0.00519858598461218	0	0.03075305052612	NA	NA	NA	NA	NA	NA	0.01477669288141755	0.009597850081581726	Val	Asp	FALSE	NA	1	0	0	0	0	1	0	0	0	0	0	0	0	0	0	0	0	0	0	0	0	0	0	0	0	0	0	0	0	0	0	0	0	0	0	0	0	0	0	0	0	0	0	0	0	0	0	0	0	0	0	0	0	0	0	0	0	0	0	0	0	0	0	0	0	0	37.05	FALSE	FALSE	FALSE	209	0.01
ACE2p.Asp785Asn	ACE2	0.01025101684204022	0.00519858598461218	0	0.03075305052612	NA	NA	NA	NA	NA	NA	0.01477669288141755	0.009597850081581726	Asn	Asp	FALSE	NA	1	0	0	0	0	1	0	0	0	0	0	0	0	0	0	0	0	0	0	0	0	0	0	0	0	0	0	0	0	0	0	0	0	0	0	0	0	0	0	0	0	0	0	0	0	0	0	0	0	0	0	0	0	0	0	0	0	0	0	0	0	0	0	0	0	0	37.1	FALSE	FALSE	FALSE	209	0.01
ACER1p.Trp209Ter	ACER1	0.01025101684204022	0.00519858598461218	0	0.03075305052612	NA	NA	NA	NA	NA	NA	0.01477669288141755	0.009597850081581726	Ter	Trp	FALSE	NA	1	0	0	0	0	1	0	0	0	0	0	0	0	0	0	0	0	0	0	0	0	0	0	0	0	0	0	0	0	0	0	0	0	0	0	0	0	0	0	0	0	0	0	0	0	0	0	0	0	0	0	0	0	0	0	0	0	0	0	0	0	0	0	0	0	0	36.19	FALSE	FALSE	FALSE	209	0.01
ACER2p.Ala83Val	ACER2	0.01025101684204022	0.00519858598461218	0	0.03075305052612	NA	NA	NA	NA	NA	NA	0.01477669288141755	0.009597850081581726	Val	Ala	FALSE	NA	1	0	0	0	0	1	0	0	0	0	0	0	0	0	0	0	0	0	0	0	0	0	0	0	0	0	0	0	0	0	0	0	0	0	0	0	0	0	0	0	0	0	0	0	0	0	0	0	0	0	0	0	0	0	0	0	0	0	0	0	0	0	0	0	0	0	37.66	FALSE	FALSE	FALSE	209	0.01
ACER2p.Asp233Val	ACER2	0.01025101684204022	0.00519858598461218	0	0.03075305052612	NA	NA	NA	NA	NA	NA	0.01477669288141755	0.009597850081581726	Val	Asp	FALSE	NA	1	0	0	0	0	1	0	0	0	0	0	0	0	0	0	0	0	0	0	0	0	0	0	0	0	0	0	0	0	0	0	0	0	0	0	0	0	0	0	0	0	0	0	0	0	0	0	0	0	0	0	0	0	0	0	0	0	0	0	0	0	0	0	0	0	0	36.58	FALSE	FALSE	FALSE	209	0.01
ACER3p.Leu243Arg	ACER3	0.01025101684204022	0.00519858598461218	0	0.03075305052612	NA	NA	NA	NA	NA	NA	0.01477669288141755	0.009597850081581726	Arg	Leu	TRUE	NA	1	0	0	0	0	1	0	0	0	0	0	0	0	0	0	0	0	0	0	0	0	0	0	0	0	0	0	0	0	0	0	0	0	0	0	0	0	0	0	0	0	0	0	0	0	0	0	0	0	0	0	0	0	0	0	0	0	0	0	0	0	0	0	0	0	0	37.26	FALSE	FALSE	FALSE	209	0.01
ACEp.Ala1146Thr	ACE	0.01025101684204022	0.00519858598461218	0	0.03075305052612	NA	NA	NA	NA	NA	NA	0.01477669288141755	0.009597850081581726	Thr	Ala	TRUE	NA	1	0	0	0	0	1	0	0	0	0	0	0	0	0	0	0	0	0	0	0	0	0	0	0	0	0	0	0	0	0	0	0	0	0	0	0	0	0	0	0	0	0	0	0	0	0	0	0	0	0	0	0	0	0	0	0	0	0	0	0	0	0	0	0	0	0	35.43	FALSE	FALSE	FALSE	209	0.01
ACEp.Arg265Gly	ACE	0.01025101684204022	0.00519858598461218	0	0.03075305052612	NA	NA	NA	NA	NA	NA	0.01477669288141755	0.009597850081581726	Gly	Arg	FALSE	NA	1	0	0	0	0	1	0	0	0	0	0	0	0	0	0	0	0	0	0	0	0	0	0	0	0	0	0	0	0	0	0	0	0	0	0	0	0	0	0	0	0	0	0	0	0	0	0	0	0	0	0	0	0	0	0	0	0	0	0	0	0	0	0	0	0	0	36.8	FALSE	FALSE	FALSE	209	0.01
ACEp.Arg862His	ACE	0.01025101684204022	0.00519858598461218	0	0.03075305052612	NA	NA	NA	NA	NA	NA	0.01477669288141755	0.009597850081581726	His	Arg	TRUE	NA	1	0	0	0	0	1	0	0	0	0	0	0	0	0	0	0	0	0	0	0	0	0	0	0	0	0	0	0	0	0	0	0	0	0	0	0	0	0	0	0	0	0	0	0	0	0	0	0	0	0	0	0	0	0	0	0	0	0	0	0	0	0	0	0	0	0	37.1	FALSE	FALSE	FALSE	209	0.01
ACEp.Asp1239Gly	ACE	0.01025101684204022	0.00519858598461218	0	0.03075305052612	NA	NA	NA	NA	NA	NA	0.01477669288141755	0.009597850081581726	Gly	Asp	FALSE	NA	1	0	0	0	0	1	0	0	0	0	0	0	0	0	0	0	0	0	0	0	0	0	0	0	0	0	0	0	0	0	0	0	0	0	0	0	0	0	0	0	0	0	0	0	0	0	0	0	0	0	0	0	0	0	0	0	0	0	0	0	0	0	0	0	0	0	36.68	FALSE	FALSE	FALSE	209	0.01
ACEp.Gln396Lys	ACE	0.01025101684204022	0.00519858598461218	0	0.03075305052612	NA	NA	NA	NA	NA	NA	0.01477669288141755	0.009597850081581726	Lys	Gln	TRUE	NA	1	0	0	0	0	1	0	0	0	0	0	0	0	0	0	0	0	0	0	0	0	0	0	0	0	0	0	0	0	0	0	0	0	0	0	0	0	0	0	0	0	0	0	0	0	0	0	0	0	0	0	0	0	0	0	0	0	0	0	0	0	0	0	0	0	0	37.43	FALSE	FALSE	FALSE	209	0.01
ACEp.Pro832Leu	ACE	0.01025101684204022	0.00519858598461218	0	0.03075305052612	NA	NA	NA	NA	NA	NA	0.01477669288141755	0.009597850081581726	Leu	Pro	FALSE	NA	1	0	0	0	0	1	0	0	0	0	0	0	0	0	0	0	0	0	0	0	0	0	0	0	0	0	0	0	0	0	0	0	0	0	0	0	0	0	0	0	0	0	0	0	0	0	0	0	0	0	0	0	0	0	0	0	0	0	0	0	0	0	0	0	0	0	35.62	FALSE	FALSE	FALSE	209	0.01
ACEp.Thr223Met	ACE	0.01025101684204022	0.00519858598461218	0	0.03075305052612	NA	NA	NA	NA	NA	NA	0.01477669288141755	0.009597850081581726	Met	Thr	FALSE	NA	1	0	0	0	0	1	0	0	0	0	0	0	0	0	0	0	0	0	0	0	0	0	0	0	0	0	0	0	0	0	0	0	0	0	0	0	0	0	0	0	0	0	0	0	0	0	0	0	0	0	0	0	0	0	0	0	0	0	0	0	0	0	0	0	0	0	36.76	FALSE	FALSE	FALSE	209	0.01
ACHEp.Ala573Thr	ACHE	0.01025101684204022	0.00519858598461218	0	0.03075305052612	NA	NA	NA	NA	NA	NA	0.01477669288141755	0.009597850081581726	Thr	Ala	TRUE	NA	1	0	0	0	0	1	0	0	0	0	0	0	0	0	0	0	0	0	0	0	0	0	0	0	0	0	0	0	0	0	0	0	0	0	0	0	0	0	0	0	0	0	0	0	0	0	0	0	0	0	0	0	0	0	0	0	0	0	0	0	0	0	0	0	0	0	36.63	FALSE	FALSE	FALSE	209	0.01
ACHEp.Arg307Ter	ACHE	0.01025101684204022	0.00519858598461218	0	0.03075305052612	NA	NA	NA	NA	NA	NA	0.01477669288141755	0.009597850081581726	Ter	Arg	FALSE	NA	1	0	0	0	0	1	0	0	0	0	0	0	0	0	0	0	0	0	0	0	0	0	0	0	0	0	0	0	0	0	0	0	0	0	0	0	0	0	0	0	0	0	0	0	0	0	0	0	0	0	0	0	0	0	0	0	0	0	0	0	0	0	0	0	0	0	36.6	FALSE	FALSE	FALSE	209	0.01
ACHEp.Asn118Asp	ACHE	0.01025101684204022	0.00519858598461218	0	0.03075305052612	NA	NA	NA	NA	NA	NA	0.01477669288141755	0.009597850081581726	Asp	Asn	FALSE	NA	1	0	0	0	0	1	0	0	0	0	0	0	0	0	0	0	0	0	0	0	0	0	0	0	0	0	0	0	0	0	0	0	0	0	0	0	0	0	0	0	0	0	0	0	0	0	0	0	0	0	0	0	0	0	0	0	0	0	0	0	0	0	0	0	0	0	37.2	FALSE	FALSE	FALSE	209	0.01
ACHEp.Gly295Arg	ACHE	0.01025101684204022	0.00519858598461218	0	0.03075305052612	NA	NA	NA	NA	NA	NA	0.01477669288141755	0.009597850081581726	Arg	Gly	TRUE	NA	1	0	0	0	0	1	0	0	0	0	0	0	0	0	0	0	0	0	0	0	0	0	0	0	0	0	0	0	0	0	0	0	0	0	0	0	0	0	0	0	0	0	0	0	0	0	0	0	0	0	0	0	0	0	0	0	0	0	0	0	0	0	0	0	0	0	37.08	FALSE	FALSE	FALSE	209	0.01
ACHEp.Val325Ile	ACHE	0.01025101684204022	0.00519858598461218	0	0.03075305052612	NA	NA	NA	NA	NA	NA	0.01477669288141755	0.009597850081581726	Ile	Val	FALSE	NA	1	0	0	0	0	1	0	0	0	0	0	0	0	0	0	0	0	0	0	0	0	0	0	0	0	0	0	0	0	0	0	0	0	0	0	0	0	0	0	0	0	0	0	0	0	0	0	0	0	0	0	0	0	0	0	0	0	0	0	0	0	0	0	0	0	0	36.93	FALSE	FALSE	FALSE	209	0.01
ACIN1p.Ala892Val	ACIN1	0.01025101684204022	0.00519858598461218	0	0.03075305052612	NA	NA	NA	NA	NA	NA	0.01477669288141755	0.009597850081581726	Val	Ala	FALSE	NA	1	0	0	0	0	1	0	0	0	0	0	0	0	0	0	0	0	0	0	0	0	0	0	0	0	0	0	0	0	0	0	0	0	0	0	0	0	0	0	0	0	0	0	0	0	0	0	0	0	0	0	0	0	0	0	0	0	0	0	0	0	0	0	0	0	0	37.56	FALSE	FALSE	FALSE	209	0.01
ACIN1p.Arg1241Trp	ACIN1	0.01025101684204022	0.00519858598461218	0	0.03075305052612	NA	NA	NA	NA	NA	NA	0.01477669288141755	0.009597850081581726	Trp	Arg	FALSE	NA	1	0	0	0	0	1	0	0	0	0	0	0	0	0	0	0	0	0	0	0	0	0	0	0	0	0	0	0	0	0	0	0	0	0	0	0	0	0	0	0	0	0	0	0	0	0	0	0	0	0	0	0	0	0	0	0	0	0	0	0	0	0	0	0	0	0	37.11	FALSE	FALSE	FALSE	209	0.01
ACIN1p.Arg594His	ACIN1	0.01025101684204022	0.00519858598461218	0	0.03075305052612	NA	NA	NA	NA	NA	NA	0.01477669288141755	0.009597850081581726	His	Arg	TRUE	NA	1	0	0	0	0	1	0	0	0	0	0	0	0	0	0	0	0	0	0	0	0	0	0	0	0	0	0	0	0	0	0	0	0	0	0	0	0	0	0	0	0	0	0	0	0	0	0	0	0	0	0	0	0	0	0	0	0	0	0	0	0	0	0	0	0	0	36.61	FALSE	FALSE	FALSE	209	0.01
ACIN1p.Asp485Asn	ACIN1	0.01025101684204022	0.00519858598461218	0	0.03075305052612	NA	NA	NA	NA	NA	NA	0.01477669288141755	0.009597850081581726	Asn	Asp	FALSE	NA	1	0	0	0	0	1	0	0	0	0	0	0	0	0	0	0	0	0	0	0	0	0	0	0	0	0	0	0	0	0	0	0	0	0	0	0	0	0	0	0	0	0	0	0	0	0	0	0	0	0	0	0	0	0	0	0	0	0	0	0	0	0	0	0	0	0	36.54	FALSE	FALSE	FALSE	209	0.01
ACIN1p.Leu182Val	ACIN1	0.01025101684204022	0.00519858598461218	0	0.03075305052612	NA	NA	NA	NA	NA	NA	0.01477669288141755	0.009597850081581726	Val	Leu	FALSE	NA	1	0	0	0	0	1	0	0	0	0	0	0	0	0	0	0	0	0	0	0	0	0	0	0	0	0	0	0	0	0	0	0	0	0	0	0	0	0	0	0	0	0	0	0	0	0	0	0	0	0	0	0	0	0	0	0	0	0	0	0	0	0	0	0	0	0	36.89	FALSE	FALSE	FALSE	209	0.01
ACIN1p.Lys731Ter	ACIN1	0.01025101684204022	0.00519858598461218	0	0.03075305052612	NA	NA	NA	NA	NA	NA	0.01477669288141755	0.009597850081581726	Ter	Lys	FALSE	NA	1	0	0	0	0	1	0	0	0	0	0	0	0	0	0	0	0	0	0	0	0	0	0	0	0	0	0	0	0	0	0	0	0	0	0	0	0	0	0	0	0	0	0	0	0	0	0	0	0	0	0	0	0	0	0	0	0	0	0	0	0	0	0	0	0	0	37.02	FALSE	FALSE	FALSE	209	0.01
ACIN1p.Trp851Ter	ACIN1	0.01025101684204022	0.00519858598461218	0	0.03075305052612	NA	NA	NA	NA	NA	NA	0.01477669288141755	0.009597850081581726	Ter	Trp	FALSE	NA	1	0	0	0	0	1	0	0	0	0	0	0	0	0	0	0	0	0	0	0	0	0	0	0	0	0	0	0	0	0	0	0	0	0	0	0	0	0	0	0	0	0	0	0	0	0	0	0	0	0	0	0	0	0	0	0	0	0	0	0	0	0	0	0	0	0	36.17	FALSE	FALSE	FALSE	209	0.01
ACIN1p.Val402Leu	ACIN1	0.01025101684204022	0.00519858598461218	0	0.03075305052612	NA	NA	NA	NA	NA	NA	0.01477669288141755	0.009597850081581726	Leu	Val	FALSE	NA	1	0	0	0	0	1	0	0	0	0	0	0	0	0	0	0	0	0	0	0	0	0	0	0	0	0	0	0	0	0	0	0	0	0	0	0	0	0	0	0	0	0	0	0	0	0	0	0	0	0	0	0	0	0	0	0	0	0	0	0	0	0	0	0	0	0	37.75	FALSE	FALSE	FALSE	209	0.01
ACKR2p.Trp169Ter	ACKR2	0.01025101684204022	0.00519858598461218	0	0.03075305052612	NA	NA	NA	NA	NA	NA	0.01477669288141755	0.009597850081581726	Ter	Trp	FALSE	NA	1	0	0	0	0	1	0	0	0	0	0	0	0	0	0	0	0	0	0	0	0	0	0	0	0	0	0	0	0	0	0	0	0	0	0	0	0	0	0	0	0	0	0	0	0	0	0	0	0	0	0	0	0	0	0	0	0	0	0	0	0	0	0	0	0	0	37.39	FALSE	FALSE	FALSE	209	0.01
ACKR2p.Val257Leu	ACKR2	0.01025101684204022	0.00519858598461218	0	0.03075305052612	NA	NA	NA	NA	NA	NA	0.01477669288141755	0.009597850081581726	Leu	Val	FALSE	NA	1	0	0	0	0	1	0	0	0	0	0	0	0	0	0	0	0	0	0	0	0	0	0	0	0	0	0	0	0	0	0	0	0	0	0	0	0	0	0	0	0	0	0	0	0	0	0	0	0	0	0	0	0	0	0	0	0	0	0	0	0	0	0	0	0	0	36.79	FALSE	FALSE	FALSE	209	0.01
ACKR3p.Asp25Asn	ACKR3	0.01025101684204022	0.00519858598461218	0	0.03075305052612	NA	NA	NA	NA	NA	NA	0.01477669288141755	0.009597850081581726	Asn	Asp	FALSE	1	1	0	0	0	0	1	0	0	0	0	0	0	0	0	0	0	0	0	0	0	0	0	0	0	0	0	0	0	0	0	0	0	0	0	0	0	0	0	0	0	0	0	0	0	0	0	0	0	0	0	0	0	0	0	0	0	0	0	0	0	0	0	0	0	0	0	36.46	FALSE	FALSE	FALSE	209	0.01
ACLYp.Ala916Val	ACLY	0.01025101684204022	0.00519858598461218	0	0.03075305052612	NA	NA	NA	NA	NA	NA	0.01477669288141755	0.009597850081581726	Val	Ala	FALSE	NA	1	0	0	0	0	1	0	0	0	0	0	0	0	0	0	0	0	0	0	0	0	0	0	0	0	0	0	0	0	0	0	0	0	0	0	0	0	0	0	0	0	0	0	0	0	0	0	0	0	0	0	0	0	0	0	0	0	0	0	0	0	0	0	0	0	0	35.92	FALSE	FALSE	FALSE	209	0.01
ACLYp.Ser260Asn	ACLY	0.01025101684204022	0.00519858598461218	0	0.03075305052612	NA	NA	NA	NA	NA	NA	0.01477669288141755	0.009597850081581726	Asn	Ser	FALSE	NA	1	0	0	0	0	1	0	0	0	0	0	0	0	0	0	0	0	0	0	0	0	0	0	0	0	0	0	0	0	0	0	0	0	0	0	0	0	0	0	0	0	0	0	0	0	0	0	0	0	0	0	0	0	0	0	0	0	0	0	0	0	0	0	0	0	0	37.14	FALSE	FALSE	FALSE	209	0.01
ACO1p.Arg885His	ACO1	0.01025101684204022	0.00519858598461218	0	0.03075305052612	NA	NA	NA	NA	NA	NA	0.01477669288141755	0.009597850081581726	His	Arg	TRUE	NA	1	0	0	0	0	1	0	0	0	0	0	0	0	0	0	0	0	0	0	0	0	0	0	0	0	0	0	0	0	0	0	0	0	0	0	0	0	0	0	0	0	0	0	0	0	0	0	0	0	0	0	0	0	0	0	0	0	0	0	0	0	0	0	0	0	0	36.14	FALSE	FALSE	FALSE	209	0.01
ACO1p.Lys105Glu	ACO1	0.01025101684204022	0.00519858598461218	0	0.03075305052612	NA	NA	NA	NA	NA	NA	0.01477669288141755	0.009597850081581726	Glu	Lys	FALSE	NA	1	0	0	0	0	1	0	0	0	0	0	0	0	0	0	0	0	0	0	0	0	0	0	0	0	0	0	0	0	0	0	0	0	0	0	0	0	0	0	0	0	0	0	0	0	0	0	0	0	0	0	0	0	0	0	0	0	0	0	0	0	0	0	0	0	0	36.82	FALSE	FALSE	FALSE	209	0.01
ACO2p.Val229Ala	ACO2	0.01025101684204022	0.00519858598461218	0	0.03075305052612	NA	NA	NA	NA	NA	NA	0.01477669288141755	0.009597850081581726	Ala	Val	FALSE	NA	1	0	0	0	0	1	0	0	0	0	0	0	0	0	0	0	0	0	0	0	0	0	0	0	0	0	0	0	0	0	0	0	0	0	0	0	0	0	0	0	0	0	0	0	0	0	0	0	0	0	0	0	0	0	0	0	0	0	0	0	0	0	0	0	0	0	37.56	FALSE	FALSE	FALSE	209	0.01
ACOT11p.Arg259Cys	ACOT11	0.01025101684204022	0.00519858598461218	0	0.03075305052612	NA	NA	NA	NA	NA	NA	0.01477669288141755	0.009597850081581726	Cys	Arg	TRUE	NA	1	0	0	0	0	1	0	0	0	0	0	0	0	0	0	0	0	0	0	0	0	0	0	0	0	0	0	0	0	0	0	0	0	0	0	0	0	0	0	0	0	0	0	0	0	0	0	0	0	0	0	0	0	0	0	0	0	0	0	0	0	0	0	0	0	0	36.66	FALSE	FALSE	FALSE	209	0.01
ACOT11p.Val66Ala	ACOT11	0.01025101684204022	0.00519858598461218	0	0.03075305052612	NA	NA	NA	NA	NA	NA	0.01477669288141755	0.009597850081581726	Ala	Val	FALSE	NA	1	0	0	0	0	1	0	0	0	0	0	0	0	0	0	0	0	0	0	0	0	0	0	0	0	0	0	0	0	0	0	0	0	0	0	0	0	0	0	0	0	0	0	0	0	0	0	0	0	0	0	0	0	0	0	0	0	0	0	0	0	0	0	0	0	0	37.29	FALSE	FALSE	FALSE	209	0.01
ACOT12p.Ala5Ser	ACOT12	0.01025101684204022	0.00519858598461218	0	0.03075305052612	NA	NA	NA	NA	NA	NA	0.01477669288141755	0.009597850081581726	Ser	Ala	TRUE	NA	1	0	0	0	0	1	0	0	0	0	0	0	0	0	0	0	0	0	0	0	0	0	0	0	0	0	0	0	0	0	0	0	0	0	0	0	0	0	0	0	0	0	0	0	0	0	0	0	0	0	0	0	0	0	0	0	0	0	0	0	0	0	0	0	0	0	36.17	FALSE	FALSE	FALSE	209	0.01
ACOT12p.Lys376Arg	ACOT12	0.01025101684204022	0.00519858598461218	0	0.03075305052612	NA	NA	NA	NA	NA	NA	0.01477669288141755	0.009597850081581726	Arg	Lys	TRUE	NA	1	0	0	0	0	1	0	0	0	0	0	0	0	0	0	0	0	0	0	0	0	0	0	0	0	0	0	0	0	0	0	0	0	0	0	0	0	0	0	0	0	0	0	0	0	0	0	0	0	0	0	0	0	0	0	0	0	0	0	0	0	0	0	0	0	0	37.27	FALSE	FALSE	FALSE	209	0.01
ACOT2p.Arg180Gln	ACOT2	0.01025101684204022	0.00519858598461218	0	0.03075305052612	NA	NA	NA	NA	NA	NA	0.01477669288141755	0.009597850081581726	Gln	Arg	FALSE	NA	1	0	0	0	0	1	0	0	0	0	0	0	0	0	0	0	0	0	0	0	0	0	0	0	0	0	0	0	0	0	0	0	0	0	0	0	0	0	0	0	0	0	0	0	0	0	0	0	0	0	0	0	0	0	0	0	0	0	0	0	0	0	0	0	0	0	36.93	FALSE	FALSE	FALSE	209	0.01
ACOT6p.Pro85Gln	ACOT6	0.01025101684204022	0.00519858598461218	0	0.03075305052612	NA	NA	NA	NA	NA	NA	0.01477669288141755	0.009597850081581726	Gln	Pro	FALSE	NA	1	0	0	0	0	1	0	0	0	0	0	0	0	0	0	0	0	0	0	0	0	0	0	0	0	0	0	0	0	0	0	0	0	0	0	0	0	0	0	0	0	0	0	0	0	0	0	0	0	0	0	0	0	0	0	0	0	0	0	0	0	0	0	0	0	0	37.4	FALSE	FALSE	FALSE	209	0.01
ACOT7p.Val180Ala	ACOT7	0.01025101684204022	0.00519858598461218	0	0.03075305052612	NA	NA	NA	NA	NA	NA	0.01477669288141755	0.009597850081581726	Ala	Val	FALSE	NA	1	0	0	0	0	1	0	0	0	0	0	0	0	0	0	0	0	0	0	0	0	0	0	0	0	0	0	0	0	0	0	0	0	0	0	0	0	0	0	0	0	0	0	0	0	0	0	0	0	0	0	0	0	0	0	0	0	0	0	0	0	0	0	0	0	0	35.96	FALSE	FALSE	FALSE	209	0.01
ACOT8p.Met220Ile	ACOT8	0.01025101684204022	0.00519858598461218	0	0.03075305052612	NA	NA	NA	NA	NA	NA	0.01477669288141755	0.009597850081581726	Ile	Met	FALSE	NA	1	0	0	0	0	1	0	0	0	0	0	0	0	0	0	0	0	0	0	0	0	0	0	0	0	0	0	0	0	0	0	0	0	0	0	0	0	0	0	0	0	0	0	0	0	0	0	0	0	0	0	0	0	0	0	0	0	0	0	0	0	0	0	0	0	0	36.61	FALSE	FALSE	FALSE	209	0.01
ACOT9p.Asp162His	ACOT9	0.01025101684204022	0.00519858598461218	0	0.03075305052612	NA	NA	NA	NA	NA	NA	0.01477669288141755	0.009597850081581726	His	Asp	TRUE	NA	1	0	0	0	0	1	0	0	0	0	0	0	0	0	0	0	0	0	0	0	0	0	0	0	0	0	0	0	0	0	0	0	0	0	0	0	0	0	0	0	0	0	0	0	0	0	0	0	0	0	0	0	0	0	0	0	0	0	0	0	0	0	0	0	0	0	37.29	FALSE	FALSE	FALSE	209	0.01
ACOX1p.Arg148Gln	ACOX1	0.01025101684204022	0.00519858598461218	0	0.03075305052612	NA	NA	NA	NA	NA	NA	0.01477669288141755	0.009597850081581726	Gln	Arg	FALSE	NA	1	0	0	0	0	1	0	0	0	0	0	0	0	0	0	0	0	0	0	0	0	0	0	0	0	0	0	0	0	0	0	0	0	0	0	0	0	0	0	0	0	0	0	0	0	0	0	0	0	0	0	0	0	0	0	0	0	0	0	0	0	0	0	0	0	0	36.75	FALSE	FALSE	FALSE	209	0.01
ACOX1p.Ile321Val	ACOX1	0.01025101684204022	0.00519858598461218	0	0.03075305052612	NA	NA	NA	NA	NA	NA	0.01477669288141755	0.009597850081581726	Val	Ile	FALSE	NA	1	0	0	0	0	1	0	0	0	0	0	0	0	0	0	0	0	0	0	0	0	0	0	0	0	0	0	0	0	0	0	0	0	0	0	0	0	0	0	0	0	0	0	0	0	0	0	0	0	0	0	0	0	0	0	0	0	0	0	0	0	0	0	0	0	0	37.24	FALSE	FALSE	FALSE	209	0.01
ACOX2p.Gly392Asp	ACOX2	0.01025101684204022	0.00519858598461218	0	0.03075305052612	NA	NA	NA	NA	NA	NA	0.01477669288141755	0.009597850081581726	Asp	Gly	FALSE	NA	1	0	0	0	0	1	0	0	0	0	0	0	0	0	0	0	0	0	0	0	0	0	0	0	0	0	0	0	0	0	0	0	0	0	0	0	0	0	0	0	0	0	0	0	0	0	0	0	0	0	0	0	0	0	0	0	0	0	0	0	0	0	0	0	0	0	36.37	FALSE	FALSE	FALSE	209	0.01
ACOX2p.Gly525Arg	ACOX2	0.01025101684204022	0.00519858598461218	0	0.03075305052612	NA	NA	NA	NA	NA	NA	0.01477669288141755	0.009597850081581726	Arg	Gly	TRUE	NA	1	0	0	0	0	1	0	0	0	0	0	0	0	0	0	0	0	0	0	0	0	0	0	0	0	0	0	0	0	0	0	0	0	0	0	0	0	0	0	0	0	0	0	0	0	0	0	0	0	0	0	0	0	0	0	0	0	0	0	0	0	0	0	0	0	0	36.67	FALSE	FALSE	FALSE	209	0.01
ACOX2p.Ser588Leu	ACOX2	0.01025101684204022	0.00519858598461218	0	0.03075305052612	NA	NA	NA	NA	NA	NA	0.01477669288141755	0.009597850081581726	Leu	Ser	FALSE	NA	1	0	0	0	0	1	0	0	0	0	0	0	0	0	0	0	0	0	0	0	0	0	0	0	0	0	0	0	0	0	0	0	0	0	0	0	0	0	0	0	0	0	0	0	0	0	0	0	0	0	0	0	0	0	0	0	0	0	0	0	0	0	0	0	0	0	36.03	FALSE	FALSE	FALSE	209	0.01
ACOX3p.Val363Asp	ACOX3	0.01025101684204022	0.00519858598461218	0	0.03075305052612	NA	NA	NA	NA	NA	NA	0.01477669288141755	0.009597850081581726	Asp	Val	FALSE	NA	1	0	0	0	0	1	0	0	0	0	0	0	0	0	0	0	0	0	0	0	0	0	0	0	0	0	0	0	0	0	0	0	0	0	0	0	0	0	0	0	0	0	0	0	0	0	0	0	0	0	0	0	0	0	0	0	0	0	0	0	0	0	0	0	0	0	36.69	FALSE	FALSE	FALSE	209	0.01
ACOXLp.Ala447Thr	ACOXL	0.01025101684204022	0.00519858598461218	0	0.03075305052612	NA	NA	NA	NA	NA	NA	0.01477669288141755	0.009597850081581726	Thr	Ala	TRUE	NA	1	0	0	0	0	1	0	0	0	0	0	0	0	0	0	0	0	0	0	0	0	0	0	0	0	0	0	0	0	0	0	0	0	0	0	0	0	0	0	0	0	0	0	0	0	0	0	0	0	0	0	0	0	0	0	0	0	0	0	0	0	0	0	0	0	0	36.56	FALSE	FALSE	FALSE	209	0.01
ACOXLp.Met129Ile	ACOXL	0.01025101684204022	0.00519858598461218	0	0.03075305052612	NA	NA	NA	NA	NA	NA	0.01477669288141755	0.009597850081581726	Ile	Met	FALSE	NA	1	0	0	0	0	1	0	0	0	0	0	0	0	0	0	0	0	0	0	0	0	0	0	0	0	0	0	0	0	0	0	0	0	0	0	0	0	0	0	0	0	0	0	0	0	0	0	0	0	0	0	0	0	0	0	0	0	0	0	0	0	0	0	0	0	0	35.910000000000004	FALSE	FALSE	FALSE	209	0.01
ACP1p.Ala157Val	ACP1	0.01025101684204022	0.00519858598461218	0	0.03075305052612	NA	NA	NA	NA	NA	NA	0.01477669288141755	0.009597850081581726	Val	Ala	FALSE	NA	1	0	0	0	0	1	0	0	0	0	0	0	0	0	0	0	0	0	0	0	0	0	0	0	0	0	0	0	0	0	0	0	0	0	0	0	0	0	0	0	0	0	0	0	0	0	0	0	0	0	0	0	0	0	0	0	0	0	0	0	0	0	0	0	0	0	36.93	FALSE	FALSE	FALSE	209	0.01
ACP1p.Cys18Trp	ACP1	0.01025101684204022	0.00519858598461218	0	0.03075305052612	NA	NA	NA	NA	NA	NA	0.01477669288141755	0.009597850081581726	Trp	Cys	FALSE	NA	1	0	0	0	0	1	0	0	0	0	0	0	0	0	0	0	0	0	0	0	0	0	0	0	0	0	0	0	0	0	0	0	0	0	0	0	0	0	0	0	0	0	0	0	0	0	0	0	0	0	0	0	0	0	0	0	0	0	0	0	0	0	0	0	0	0	36.5	FALSE	FALSE	FALSE	209	0.01
ACP2p.Tyr328Cys	ACP2	0.01025101684204022	0.00519858598461218	0	0.03075305052612	NA	NA	NA	NA	NA	NA	0.01477669288141755	0.009597850081581726	Cys	Tyr	TRUE	NA	1	0	0	0	0	1	0	0	0	0	0	0	0	0	0	0	0	0	0	0	0	0	0	0	0	0	0	0	0	0	0	0	0	0	0	0	0	0	0	0	0	0	0	0	0	0	0	0	0	0	0	0	0	0	0	0	0	0	0	0	0	0	0	0	0	0	36.53	FALSE	FALSE	FALSE	209	0.01
ACP5p.Arg138Cys	ACP5	0.01025101684204022	0.00519858598461218	0	0.03075305052612	NA	NA	NA	NA	NA	NA	0.01477669288141755	0.009597850081581726	Cys	Arg	TRUE	NA	1	0	0	0	0	1	0	0	0	0	0	0	0	0	0	0	0	0	0	0	0	0	0	0	0	0	0	0	0	0	0	0	0	0	0	0	0	0	0	0	0	0	0	0	0	0	0	0	0	0	0	0	0	0	0	0	0	0	0	0	0	0	0	0	0	0	36.84	FALSE	FALSE	FALSE	209	0.01
ACP5p.Asn82Ser	ACP5	0.01025101684204022	0.00519858598461218	0	0.03075305052612	NA	NA	NA	NA	NA	NA	0.01477669288141755	0.009597850081581726	Ser	Asn	TRUE	NA	1	0	0	0	0	1	0	0	0	0	0	0	0	0	0	0	0	0	0	0	0	0	0	0	0	0	0	0	0	0	0	0	0	0	0	0	0	0	0	0	0	0	0	0	0	0	0	0	0	0	0	0	0	0	0	0	0	0	0	0	0	0	0	0	0	0	36.04	FALSE	FALSE	FALSE	209	0.01
ACP6p.Pro385Arg	ACP6	0.01025101684204022	0.00519858598461218	0	0.03075305052612	NA	NA	NA	NA	NA	NA	0.01477669288141755	0.009597850081581726	Arg	Pro	TRUE	NA	1	0	0	0	0	1	0	0	0	0	0	0	0	0	0	0	0	0	0	0	0	0	0	0	0	0	0	0	0	0	0	0	0	0	0	0	0	0	0	0	0	0	0	0	0	0	0	0	0	0	0	0	0	0	0	0	0	0	0	0	0	0	0	0	0	0	36.84	FALSE	FALSE	FALSE	209	0.01
ACPL2p.Arg441Cys	ACPL2	0.01025101684204022	0.00519858598461218	0	0.03075305052612	NA	NA	NA	NA	NA	NA	0.01477669288141755	0.009597850081581726	Cys	Arg	TRUE	NA	1	0	0	0	0	1	0	0	0	0	0	0	0	0	0	0	0	0	0	0	0	0	0	0	0	0	0	0	0	0	0	0	0	0	0	0	0	0	0	0	0	0	0	0	0	0	0	0	0	0	0	0	0	0	0	0	0	0	0	0	0	0	0	0	0	0	36.76	FALSE	FALSE	FALSE	209	0.01
ACPL2p.Gln270Leu	ACPL2	0.01025101684204022	0.00519858598461218	0	0.03075305052612	NA	NA	NA	NA	NA	NA	0.01477669288141755	0.009597850081581726	Leu	Gln	FALSE	NA	1	0	0	0	0	1	0	0	0	0	0	0	0	0	0	0	0	0	0	0	0	0	0	0	0	0	0	0	0	0	0	0	0	0	0	0	0	0	0	0	0	0	0	0	0	0	0	0	0	0	0	0	0	0	0	0	0	0	0	0	0	0	0	0	0	0	35.7	FALSE	FALSE	FALSE	209	0.01
ACPPp.Asp290Glu	ACPP	0.01025101684204022	0.00519858598461218	0	0.03075305052612	NA	NA	NA	NA	NA	NA	0.01477669288141755	0.009597850081581726	Glu	Asp	FALSE	NA	1	0	0	0	0	1	0	0	0	0	0	0	0	0	0	0	0	0	0	0	0	0	0	0	0	0	0	0	0	0	0	0	0	0	0	0	0	0	0	0	0	0	0	0	0	0	0	0	0	0	0	0	0	0	0	0	0	0	0	0	0	0	0	0	0	0	36.97	FALSE	FALSE	FALSE	209	0.01
ACPPp.His78Tyr	ACPP	0.01025101684204022	0.00519858598461218	0	0.03075305052612	NA	NA	NA	NA	NA	NA	0.01477669288141755	0.009597850081581726	Tyr	His	TRUE	NA	1	0	0	0	0	1	0	0	0	0	0	0	0	0	0	0	0	0	0	0	0	0	0	0	0	0	0	0	0	0	0	0	0	0	0	0	0	0	0	0	0	0	0	0	0	0	0	0	0	0	0	0	0	0	0	0	0	0	0	0	0	0	0	0	0	0	36.93	FALSE	FALSE	FALSE	209	0.01
ACPTp.Gly329Glu	ACPT	0.01025101684204022	0.00519858598461218	0	0.03075305052612	NA	NA	NA	NA	NA	NA	0.01477669288141755	0.009597850081581726	Glu	Gly	FALSE	NA	1	0	0	0	0	1	0	0	0	0	0	0	0	0	0	0	0	0	0	0	0	0	0	0	0	0	0	0	0	0	0	0	0	0	0	0	0	0	0	0	0	0	0	0	0	0	0	0	0	0	0	0	0	0	0	0	0	0	0	0	0	0	0	0	0	0	36.66	FALSE	FALSE	FALSE	209	0.01
ACPTp.Phe336Leu	ACPT	0.01025101684204022	0.00519858598461218	0	0.03075305052612	NA	NA	NA	NA	NA	NA	0.01477669288141755	0.009597850081581726	Leu	Phe	FALSE	NA	1	0	0	0	0	1	0	0	0	0	0	0	0	0	0	0	0	0	0	0	0	0	0	0	0	0	0	0	0	0	0	0	0	0	0	0	0	0	0	0	0	0	0	0	0	0	0	0	0	0	0	0	0	0	0	0	0	0	0	0	0	0	0	0	0	0	36.32	FALSE	FALSE	FALSE	209	0.01
ACPTp.Phe6Val	ACPT	0.01025101684204022	0.00519858598461218	0	0.03075305052612	NA	NA	NA	NA	NA	NA	0.01477669288141755	0.009597850081581726	Val	Phe	FALSE	NA	1	0	0	0	0	1	0	0	0	0	0	0	0	0	0	0	0	0	0	0	0	0	0	0	0	0	0	0	0	0	0	0	0	0	0	0	0	0	0	0	0	0	0	0	0	0	0	0	0	0	0	0	0	0	0	0	0	0	0	0	0	0	0	0	0	0	35.910000000000004	FALSE	FALSE	FALSE	209	0.01
ACRBPp.Trp459Ter	ACRBP	0.01025101684204022	0.00519858598461218	0	0.03075305052612	NA	NA	NA	NA	NA	NA	0.01477669288141755	0.009597850081581726	Ter	Trp	FALSE	NA	1	0	0	0	0	1	0	0	0	0	0	0	0	0	0	0	0	0	0	0	0	0	0	0	0	0	0	0	0	0	0	0	0	0	0	0	0	0	0	0	0	0	0	0	0	0	0	0	0	0	0	0	0	0	0	0	0	0	0	0	0	0	0	0	0	0	37.08	FALSE	FALSE	FALSE	209	0.01
ACRCp.Asn513Lys	ACRC	0.01025101684204022	0.00519858598461218	0	0.03075305052612	NA	NA	NA	NA	NA	NA	0.01477669288141755	0.009597850081581726	Lys	Asn	TRUE	NA	1	0	0	0	0	1	0	0	0	0	0	0	0	0	0	0	0	0	0	0	0	0	0	0	0	0	0	0	0	0	0	0	0	0	0	0	0	0	0	0	0	0	0	0	0	0	0	0	0	0	0	0	0	0	0	0	0	0	0	0	0	0	0	0	0	0	36.37	FALSE	FALSE	FALSE	209	0.01
ACRCp.Asp104Asn	ACRC	0.01025101684204022	0.00519858598461218	0	0.03075305052612	NA	NA	NA	NA	NA	NA	0.01477669288141755	0.009597850081581726	Asn	Asp	FALSE	NA	1	0	0	0	0	1	0	0	0	0	0	0	0	0	0	0	0	0	0	0	0	0	0	0	0	0	0	0	0	0	0	0	0	0	0	0	0	0	0	0	0	0	0	0	0	0	0	0	0	0	0	0	0	0	0	0	0	0	0	0	0	0	0	0	0	0	36.76	FALSE	FALSE	FALSE	209	0.01
ACRCp.Asp180Asn	ACRC	0.01025101684204022	0.00519858598461218	0	0.03075305052612	NA	NA	NA	NA	NA	NA	0.01477669288141755	0.009597850081581726	Asn	Asp	FALSE	NA	1	0	0	0	0	1	0	0	0	0	0	0	0	0	0	0	0	0	0	0	0	0	0	0	0	0	0	0	0	0	0	0	0	0	0	0	0	0	0	0	0	0	0	0	0	0	0	0	0	0	0	0	0	0	0	0	0	0	0	0	0	0	0	0	0	0	37.18	FALSE	FALSE	FALSE	209	0.01
ACRp.Glu251Asp	ACR	0.01025101684204022	0.00519858598461218	0	0.03075305052612	NA	NA	NA	NA	NA	NA	0.01477669288141755	0.009597850081581726	Asp	Glu	FALSE	NA	1	0	0	0	0	1	0	0	0	0	0	0	0	0	0	0	0	0	0	0	0	0	0	0	0	0	0	0	0	0	0	0	0	0	0	0	0	0	0	0	0	0	0	0	0	0	0	0	0	0	0	0	0	0	0	0	0	0	0	0	0	0	0	0	0	0	37.09	FALSE	FALSE	FALSE	209	0.01
ACRp.Gly161Asp	ACR	0.01025101684204022	0.00519858598461218	0	0.03075305052612	NA	NA	NA	NA	NA	NA	0.01477669288141755	0.009597850081581726	Asp	Gly	FALSE	NA	1	0	0	0	0	1	0	0	0	0	0	0	0	0	0	0	0	0	0	0	0	0	0	0	0	0	0	0	0	0	0	0	0	0	0	0	0	0	0	0	0	0	0	0	0	0	0	0	0	0	0	0	0	0	0	0	0	0	0	0	0	0	0	0	0	0	37.31	FALSE	FALSE	FALSE	209	0.01
ACRp.Phe63Ser	ACR	0.01025101684204022	0.00519858598461218	0	0.03075305052612	NA	NA	NA	NA	NA	NA	0.01477669288141755	0.009597850081581726	Ser	Phe	TRUE	NA	1	0	0	0	0	1	0	0	0	0	0	0	0	0	0	0	0	0	0	0	0	0	0	0	0	0	0	0	0	0	0	0	0	0	0	0	0	0	0	0	0	0	0	0	0	0	0	0	0	0	0	0	0	0	0	0	0	0	0	0	0	0	0	0	0	0	37.06	FALSE	FALSE	FALSE	209	0.01
ACRp.Tyr65His	ACR	0.01025101684204022	0.00519858598461218	0	0.03075305052612	NA	NA	NA	NA	NA	NA	0.01477669288141755	0.009597850081581726	His	Tyr	TRUE	NA	1	0	0	0	0	1	0	0	0	0	0	0	0	0	0	0	0	0	0	0	0	0	0	0	0	0	0	0	0	0	0	0	0	0	0	0	0	0	0	0	0	0	0	0	0	0	0	0	0	0	0	0	0	0	0	0	0	0	0	0	0	0	0	0	0	0	36.17	FALSE	FALSE	FALSE	209	0.01
ACSBG1p.Arg365Gln	ACSBG1	0.01025101684204022	0.00519858598461218	0	0.03075305052612	NA	NA	NA	NA	NA	NA	0.01477669288141755	0.009597850081581726	Gln	Arg	FALSE	NA	1	0	0	0	0	1	0	0	0	0	0	0	0	0	0	0	0	0	0	0	0	0	0	0	0	0	0	0	0	0	0	0	0	0	0	0	0	0	0	0	0	0	0	0	0	0	0	0	0	0	0	0	0	0	0	0	0	0	0	0	0	0	0	0	0	0	36.9	FALSE	FALSE	FALSE	209	0.01
ACSBG1p.Arg675Leu	ACSBG1	0.01025101684204022	0.00519858598461218	0	0.03075305052612	NA	NA	NA	NA	NA	NA	0.01477669288141755	0.009597850081581726	Leu	Arg	FALSE	NA	1	0	0	0	0	1	0	0	0	0	0	0	0	0	0	0	0	0	0	0	0	0	0	0	0	0	0	0	0	0	0	0	0	0	0	0	0	0	0	0	0	0	0	0	0	0	0	0	0	0	0	0	0	0	0	0	0	0	0	0	0	0	0	0	0	0	37.51	FALSE	FALSE	FALSE	209	0.01
ACSBG1p.Lys710Asn	ACSBG1	0.01025101684204022	0.00519858598461218	0	0.03075305052612	NA	NA	NA	NA	NA	NA	0.01477669288141755	0.009597850081581726	Asn	Lys	FALSE	NA	1	0	0	0	0	1	0	0	0	0	0	0	0	0	0	0	0	0	0	0	0	0	0	0	0	0	0	0	0	0	0	0	0	0	0	0	0	0	0	0	0	0	0	0	0	0	0	0	0	0	0	0	0	0	0	0	0	0	0	0	0	0	0	0	0	0	37.04	FALSE	FALSE	FALSE	209	0.01
ACSBG2p.Ile247Ser	ACSBG2	0.01025101684204022	0.00519858598461218	0	0.03075305052612	NA	NA	NA	NA	NA	NA	0.01477669288141755	0.009597850081581726	Ser	Ile	TRUE	NA	1	0	0	0	0	1	0	0	0	0	0	0	0	0	0	0	0	0	0	0	0	0	0	0	0	0	0	0	0	0	0	0	0	0	0	0	0	0	0	0	0	0	0	0	0	0	0	0	0	0	0	0	0	0	0	0	0	0	0	0	0	0	0	0	0	0	37.09	FALSE	FALSE	FALSE	209	0.01
ACSBG2p.Ile283Ser	ACSBG2	0.01025101684204022	0.00519858598461218	0	0.03075305052612	NA	NA	NA	NA	NA	NA	0.01477669288141755	0.009597850081581726	Ser	Ile	TRUE	NA	1	0	0	0	0	1	0	0	0	0	0	0	0	0	0	0	0	0	0	0	0	0	0	0	0	0	0	0	0	0	0	0	0	0	0	0	0	0	0	0	0	0	0	0	0	0	0	0	0	0	0	0	0	0	0	0	0	0	0	0	0	0	0	0	0	0	36.27	FALSE	FALSE	FALSE	209	0.01
ACSBG2p.Ile416Val	ACSBG2	0.01025101684204022	0.00519858598461218	0	0.03075305052612	NA	NA	NA	NA	NA	NA	0.01477669288141755	0.009597850081581726	Val	Ile	FALSE	NA	1	0	0	0	0	1	0	0	0	0	0	0	0	0	0	0	0	0	0	0	0	0	0	0	0	0	0	0	0	0	0	0	0	0	0	0	0	0	0	0	0	0	0	0	0	0	0	0	0	0	0	0	0	0	0	0	0	0	0	0	0	0	0	0	0	0	36.28	FALSE	FALSE	FALSE	209	0.01
ACSBG2p.Leu81Arg	ACSBG2	0.01025101684204022	0.00519858598461218	0	0.03075305052612	NA	NA	NA	NA	NA	NA	0.01477669288141755	0.009597850081581726	Arg	Leu	TRUE	NA	1	0	0	0	0	1	0	0	0	0	0	0	0	0	0	0	0	0	0	0	0	0	0	0	0	0	0	0	0	0	0	0	0	0	0	0	0	0	0	0	0	0	0	0	0	0	0	0	0	0	0	0	0	0	0	0	0	0	0	0	0	0	0	0	0	0	37.19	FALSE	FALSE	FALSE	209	0.01
ACSBG2p.Ser206Asn	ACSBG2	0.01025101684204022	0.00519858598461218	0	0.03075305052612	NA	NA	NA	NA	NA	NA	0.01477669288141755	0.009597850081581726	Asn	Ser	FALSE	NA	1	0	0	0	0	1	0	0	0	0	0	0	0	0	0	0	0	0	0	0	0	0	0	0	0	0	0	0	0	0	0	0	0	0	0	0	0	0	0	0	0	0	0	0	0	0	0	0	0	0	0	0	0	0	0	0	0	0	0	0	0	0	0	0	0	0	37.49	FALSE	FALSE	FALSE	209	0.01
ACSBG2p.Thr376Ile	ACSBG2	0.01025101684204022	0.00519858598461218	0	0.03075305052612	NA	NA	NA	NA	NA	NA	0.01477669288141755	0.009597850081581726	Ile	Thr	FALSE	NA	1	0	0	0	0	1	0	0	0	0	0	0	0	0	0	0	0	0	0	0	0	0	0	0	0	0	0	0	0	0	0	0	0	0	0	0	0	0	0	0	0	0	0	0	0	0	0	0	0	0	0	0	0	0	0	0	0	0	0	0	0	0	0	0	0	0	35.62	FALSE	FALSE	FALSE	209	0.01
ACSF2p.Asn456Lys	ACSF2	0.01025101684204022	0.00519858598461218	0	0.03075305052612	NA	NA	NA	NA	NA	NA	0.01477669288141755	0.009597850081581726	Lys	Asn	TRUE	NA	1	0	0	0	0	1	0	0	0	0	0	0	0	0	0	0	0	0	0	0	0	0	0	0	0	0	0	0	0	0	0	0	0	0	0	0	0	0	0	0	0	0	0	0	0	0	0	0	0	0	0	0	0	0	0	0	0	0	0	0	0	0	0	0	0	0	36.88	FALSE	FALSE	FALSE	209	0.01
ACSF3p.Arg74His	ACSF3	0.01025101684204022	0.00519858598461218	0	0.03075305052612	NA	NA	NA	NA	NA	NA	0.01477669288141755	0.009597850081581726	His	Arg	TRUE	NA	1	0	0	0	0	1	0	0	0	0	0	0	0	0	0	0	0	0	0	0	0	0	0	0	0	0	0	0	0	0	0	0	0	0	0	0	0	0	0	0	0	0	0	0	0	0	0	0	0	0	0	0	0	0	0	0	0	0	0	0	0	0	0	0	0	0	37.69	FALSE	FALSE	FALSE	209	0.01
ACSF3p.Pro543Ala	ACSF3	0.01025101684204022	0.00519858598461218	0	0.03075305052612	NA	NA	NA	NA	NA	NA	0.01477669288141755	0.009597850081581726	Ala	Pro	FALSE	NA	1	0	0	0	0	1	0	0	0	0	0	0	0	0	0	0	0	0	0	0	0	0	0	0	0	0	0	0	0	0	0	0	0	0	0	0	0	0	0	0	0	0	0	0	0	0	0	0	0	0	0	0	0	0	0	0	0	0	0	0	0	0	0	0	0	0	37.19	FALSE	FALSE	FALSE	209	0.01
ACSL1p.Arg387Ter	ACSL1	0.01025101684204022	0.00519858598461218	0	0.03075305052612	NA	NA	NA	NA	NA	NA	0.01477669288141755	0.009597850081581726	Ter	Arg	FALSE	NA	1	0	0	0	0	1	0	0	0	0	0	0	0	0	0	0	0	0	0	0	0	0	0	0	0	0	0	0	0	0	0	0	0	0	0	0	0	0	0	0	0	0	0	0	0	0	0	0	0	0	0	0	0	0	0	0	0	0	0	0	0	0	0	0	0	0	36.96	FALSE	FALSE	FALSE	209	0.01
ACSL3p.Arg579Gly	ACSL3	0.01025101684204022	0.00519858598461218	0	0.03075305052612	NA	NA	NA	NA	NA	NA	0.01477669288141755	0.009597850081581726	Gly	Arg	FALSE	1	1	0	0	0	0	1	0	0	0	0	0	0	0	0	0	0	0	0	0	0	0	0	0	0	0	0	0	0	0	0	0	0	0	0	0	0	0	0	0	0	0	0	0	0	0	0	0	0	0	0	0	0	0	0	0	0	0	0	0	0	0	0	0	0	0	0	36.71	FALSE	FALSE	FALSE	209	0.01
ACSL3p.Arg702Cys	ACSL3	0.01025101684204022	0.00519858598461218	0	0.03075305052612	NA	NA	NA	NA	NA	NA	0.01477669288141755	0.009597850081581726	Cys	Arg	TRUE	1	1	0	0	0	0	1	0	0	0	0	0	0	0	0	0	0	0	0	0	0	0	0	0	0	0	0	0	0	0	0	0	0	0	0	0	0	0	0	0	0	0	0	0	0	0	0	0	0	0	0	0	0	0	0	0	0	0	0	0	0	0	0	0	0	0	0	36.73	FALSE	FALSE	FALSE	209	0.01
ACSL3p.Phe551Ile	ACSL3	0.01025101684204022	0.00519858598461218	0	0.03075305052612	NA	NA	NA	NA	NA	NA	0.01477669288141755	0.009597850081581726	Ile	Phe	FALSE	1	1	0	0	0	0	1	0	0	0	0	0	0	0	0	0	0	0	0	0	0	0	0	0	0	0	0	0	0	0	0	0	0	0	0	0	0	0	0	0	0	0	0	0	0	0	0	0	0	0	0	0	0	0	0	0	0	0	0	0	0	0	0	0	0	0	0	35.980000000000004	FALSE	FALSE	FALSE	209	0.01
ACSL4p.Asp218Gly	ACSL4	0.01025101684204022	0.00519858598461218	0	0.03075305052612	NA	NA	NA	NA	NA	NA	0.01477669288141755	0.009597850081581726	Gly	Asp	FALSE	NA	1	0	0	0	0	1	0	0	0	0	0	0	0	0	0	0	0	0	0	0	0	0	0	0	0	0	0	0	0	0	0	0	0	0	0	0	0	0	0	0	0	0	0	0	0	0	0	0	0	0	0	0	0	0	0	0	0	0	0	0	0	0	0	0	0	0	36.54	FALSE	FALSE	FALSE	209	0.01
ACSL5p.Ala3Thr	ACSL5	0.01025101684204022	0.00519858598461218	0	0.03075305052612	NA	NA	NA	NA	NA	NA	0.01477669288141755	0.009597850081581726	Thr	Ala	TRUE	NA	1	0	0	0	0	1	0	0	0	0	0	0	0	0	0	0	0	0	0	0	0	0	0	0	0	0	0	0	0	0	0	0	0	0	0	0	0	0	0	0	0	0	0	0	0	0	0	0	0	0	0	0	0	0	0	0	0	0	0	0	0	0	0	0	0	0	36.04	FALSE	FALSE	FALSE	209	0.01
ACSL5p.Met538Thr	ACSL5	0.01025101684204022	0.00519858598461218	0	0.03075305052612	NA	NA	NA	NA	NA	NA	0.01477669288141755	0.009597850081581726	Thr	Met	TRUE	NA	1	0	0	0	0	1	0	0	0	0	0	0	0	0	0	0	0	0	0	0	0	0	0	0	0	0	0	0	0	0	0	0	0	0	0	0	0	0	0	0	0	0	0	0	0	0	0	0	0	0	0	0	0	0	0	0	0	0	0	0	0	0	0	0	0	0	36.12	FALSE	FALSE	FALSE	209	0.01
ACSL5p.Phe341Ser	ACSL5	0.01025101684204022	0.00519858598461218	0	0.03075305052612	NA	NA	NA	NA	NA	NA	0.01477669288141755	0.009597850081581726	Ser	Phe	TRUE	NA	1	0	0	0	0	1	0	0	0	0	0	0	0	0	0	0	0	0	0	0	0	0	0	0	0	0	0	0	0	0	0	0	0	0	0	0	0	0	0	0	0	0	0	0	0	0	0	0	0	0	0	0	0	0	0	0	0	0	0	0	0	0	0	0	0	0	37.65	FALSE	FALSE	FALSE	209	0.01
ACSL6p.Ala526Thr	ACSL6	0.01025101684204022	0.00519858598461218	0	0.03075305052612	NA	NA	NA	NA	NA	NA	0.01477669288141755	0.009597850081581726	Thr	Ala	TRUE	2	1	0	0	0	0	1	0	0	0	0	0	0	0	0	0	0	0	0	0	0	0	0	0	0	0	0	0	0	0	0	0	0	0	0	0	0	0	0	0	0	0	0	0	0	0	0	0	0	0	0	0	0	0	0	0	0	0	0	0	0	0	0	0	0	0	0	37.45	FALSE	FALSE	FALSE	209	0.01
ACSL6p.Arg72Trp	ACSL6	0.01025101684204022	0.00519858598461218	0	0.03075305052612	NA	NA	NA	NA	NA	NA	0.01477669288141755	0.009597850081581726	Trp	Arg	FALSE	2	1	0	0	0	0	1	0	0	0	0	0	0	0	0	0	0	0	0	0	0	0	0	0	0	0	0	0	0	0	0	0	0	0	0	0	0	0	0	0	0	0	0	0	0	0	0	0	0	0	0	0	0	0	0	0	0	0	0	0	0	0	0	0	0	0	0	37.11	FALSE	FALSE	FALSE	209	0.01
ACSL6p.Asp153Asn	ACSL6	0.01025101684204022	0.00519858598461218	0	0.03075305052612	NA	NA	NA	NA	NA	NA	0.01477669288141755	0.009597850081581726	Asn	Asp	FALSE	2	1	0	0	0	0	1	0	0	0	0	0	0	0	0	0	0	0	0	0	0	0	0	0	0	0	0	0	0	0	0	0	0	0	0	0	0	0	0	0	0	0	0	0	0	0	0	0	0	0	0	0	0	0	0	0	0	0	0	0	0	0	0	0	0	0	0	36.44	FALSE	FALSE	FALSE	209	0.01
ACSL6p.Glu236Asp	ACSL6	0.01025101684204022	0.00519858598461218	0	0.03075305052612	NA	NA	NA	NA	NA	NA	0.01477669288141755	0.009597850081581726	Asp	Glu	FALSE	2	1	0	0	0	0	1	0	0	0	0	0	0	0	0	0	0	0	0	0	0	0	0	0	0	0	0	0	0	0	0	0	0	0	0	0	0	0	0	0	0	0	0	0	0	0	0	0	0	0	0	0	0	0	0	0	0	0	0	0	0	0	0	0	0	0	0	36.86	FALSE	FALSE	FALSE	209	0.01
ACSL6p.Val223Met	ACSL6	0.01025101684204022	0.00519858598461218	0	0.03075305052612	NA	NA	NA	NA	NA	NA	0.01477669288141755	0.009597850081581726	Met	Val	FALSE	2	1	0	0	0	0	1	0	0	0	0	0	0	0	0	0	0	0	0	0	0	0	0	0	0	0	0	0	0	0	0	0	0	0	0	0	0	0	0	0	0	0	0	0	0	0	0	0	0	0	0	0	0	0	0	0	0	0	0	0	0	0	0	0	0	0	0	37	FALSE	FALSE	FALSE	209	0.01
ACSL6p.Val632Ile	ACSL6	0.01025101684204022	0.00519858598461218	0	0.03075305052612	NA	NA	NA	NA	NA	NA	0.01477669288141755	0.009597850081581726	Ile	Val	FALSE	2	1	0	0	0	0	1	0	0	0	0	0	0	0	0	0	0	0	0	0	0	0	0	0	0	0	0	0	0	0	0	0	0	0	0	0	0	0	0	0	0	0	0	0	0	0	0	0	0	0	0	0	0	0	0	0	0	0	0	0	0	0	0	0	0	0	0	36.01	FALSE	FALSE	FALSE	209	0.01
ACSM1p.Asp57Glu	ACSM1	0.01025101684204022	0.00519858598461218	0	0.03075305052612	NA	NA	NA	NA	NA	NA	0.01477669288141755	0.009597850081581726	Glu	Asp	FALSE	NA	1	0	0	0	0	1	0	0	0	0	0	0	0	0	0	0	0	0	0	0	0	0	0	0	0	0	0	0	0	0	0	0	0	0	0	0	0	0	0	0	0	0	0	0	0	0	0	0	0	0	0	0	0	0	0	0	0	0	0	0	0	0	0	0	0	0	37.22	FALSE	FALSE	FALSE	209	0.01
ACSM2Ap.Ser66Asn	ACSM2A	0.01025101684204022	0.00519858598461218	0	0.03075305052612	NA	NA	NA	NA	NA	NA	0.01477669288141755	0.009597850081581726	Asn	Ser	FALSE	NA	1	0	0	0	0	1	0	0	0	0	0	0	0	0	0	0	0	0	0	0	0	0	0	0	0	0	0	0	0	0	0	0	0	0	0	0	0	0	0	0	0	0	0	0	0	0	0	0	0	0	0	0	0	0	0	0	0	0	0	0	0	0	0	0	0	0	37.42	FALSE	FALSE	FALSE	209	0.01
ACSM2Ap.Val401Ala	ACSM2A	0.01025101684204022	0.00519858598461218	0	0.03075305052612	NA	NA	NA	NA	NA	NA	0.01477669288141755	0.009597850081581726	Ala	Val	FALSE	NA	1	0	0	0	0	1	0	0	0	0	0	0	0	0	0	0	0	0	0	0	0	0	0	0	0	0	0	0	0	0	0	0	0	0	0	0	0	0	0	0	0	0	0	0	0	0	0	0	0	0	0	0	0	0	0	0	0	0	0	0	0	0	0	0	0	0	36.61	FALSE	FALSE	FALSE	209	0.01
ACSM2Bp.Ala311Ser	ACSM2B	0.01025101684204022	0.00519858598461218	0	0.03075305052612	NA	NA	NA	NA	NA	NA	0.01477669288141755	0.009597850081581726	Ser	Ala	TRUE	NA	1	0	0	0	0	1	0	0	0	0	0	0	0	0	0	0	0	0	0	0	0	0	0	0	0	0	0	0	0	0	0	0	0	0	0	0	0	0	0	0	0	0	0	0	0	0	0	0	0	0	0	0	0	0	0	0	0	0	0	0	0	0	0	0	0	0	36.18	FALSE	FALSE	FALSE	209	0.01
ACSM2Bp.Pro486Ser	ACSM2B	0.01025101684204022	0.00519858598461218	0	0.03075305052612	NA	NA	NA	NA	NA	NA	0.01477669288141755	0.009597850081581726	Ser	Pro	TRUE	NA	1	0	0	0	0	1	0	0	0	0	0	0	0	0	0	0	0	0	0	0	0	0	0	0	0	0	0	0	0	0	0	0	0	0	0	0	0	0	0	0	0	0	0	0	0	0	0	0	0	0	0	0	0	0	0	0	0	0	0	0	0	0	0	0	0	0	36.72	FALSE	FALSE	FALSE	209	0.01
ACSM3p.Arg94Ter	ACSM3	0.01025101684204022	0.00519858598461218	0	0.03075305052612	NA	NA	NA	NA	NA	NA	0.01477669288141755	0.009597850081581726	Ter	Arg	FALSE	NA	1	0	0	0	0	1	0	0	0	0	0	0	0	0	0	0	0	0	0	0	0	0	0	0	0	0	0	0	0	0	0	0	0	0	0	0	0	0	0	0	0	0	0	0	0	0	0	0	0	0	0	0	0	0	0	0	0	0	0	0	0	0	0	0	0	0	36.67	FALSE	FALSE	FALSE	209	0.01
ACSM3p.Gly144Trp	ACSM3	0.01025101684204022	0.00519858598461218	0	0.03075305052612	NA	NA	NA	NA	NA	NA	0.01477669288141755	0.009597850081581726	Trp	Gly	FALSE	NA	1	0	0	0	0	1	0	0	0	0	0	0	0	0	0	0	0	0	0	0	0	0	0	0	0	0	0	0	0	0	0	0	0	0	0	0	0	0	0	0	0	0	0	0	0	0	0	0	0	0	0	0	0	0	0	0	0	0	0	0	0	0	0	0	0	0	37.24	FALSE	FALSE	FALSE	209	0.01
ACSM4p.Phe5Ser	ACSM4	0.01025101684204022	0.00519858598461218	0	0.03075305052612	NA	NA	NA	NA	NA	NA	0.01477669288141755	0.009597850081581726	Ser	Phe	TRUE	NA	1	0	0	0	0	1	0	0	0	0	0	0	0	0	0	0	0	0	0	0	0	0	0	0	0	0	0	0	0	0	0	0	0	0	0	0	0	0	0	0	0	0	0	0	0	0	0	0	0	0	0	0	0	0	0	0	0	0	0	0	0	0	0	0	0	0	37.46	FALSE	FALSE	FALSE	209	0.01
ACSM4p.Pro320Leu	ACSM4	0.01025101684204022	0.00519858598461218	0	0.03075305052612	NA	NA	NA	NA	NA	NA	0.01477669288141755	0.009597850081581726	Leu	Pro	FALSE	NA	1	0	0	0	0	1	0	0	0	0	0	0	0	0	0	0	0	0	0	0	0	0	0	0	0	0	0	0	0	0	0	0	0	0	0	0	0	0	0	0	0	0	0	0	0	0	0	0	0	0	0	0	0	0	0	0	0	0	0	0	0	0	0	0	0	0	36.4	FALSE	FALSE	FALSE	209	0.01
ACSM5p.Ala420Thr	ACSM5	0.01025101684204022	0.00519858598461218	0	0.03075305052612	NA	NA	NA	NA	NA	NA	0.01477669288141755	0.009597850081581726	Thr	Ala	TRUE	NA	1	0	0	0	0	1	0	0	0	0	0	0	0	0	0	0	0	0	0	0	0	0	0	0	0	0	0	0	0	0	0	0	0	0	0	0	0	0	0	0	0	0	0	0	0	0	0	0	0	0	0	0	0	0	0	0	0	0	0	0	0	0	0	0	0	0	36.81	FALSE	FALSE	FALSE	209	0.01
ACSM5p.Arg573Ter	ACSM5	0.01025101684204022	0.00519858598461218	0	0.03075305052612	NA	NA	NA	NA	NA	NA	0.01477669288141755	0.009597850081581726	Ter	Arg	FALSE	NA	1	0	0	0	0	1	0	0	0	0	0	0	0	0	0	0	0	0	0	0	0	0	0	0	0	0	0	0	0	0	0	0	0	0	0	0	0	0	0	0	0	0	0	0	0	0	0	0	0	0	0	0	0	0	0	0	0	0	0	0	0	0	0	0	0	0	36.65	FALSE	FALSE	FALSE	209	0.01
ACSM6p.Gly452Val	ACSM6	0.01025101684204022	0.00519858598461218	0	0.03075305052612	NA	NA	NA	NA	NA	NA	0.01477669288141755	0.009597850081581726	Val	Gly	FALSE	NA	1	0	0	0	0	1	0	0	0	0	0	0	0	0	0	0	0	0	0	0	0	0	0	0	0	0	0	0	0	0	0	0	0	0	0	0	0	0	0	0	0	0	0	0	0	0	0	0	0	0	0	0	0	0	0	0	0	0	0	0	0	0	0	0	0	0	35.85	FALSE	FALSE	FALSE	209	0.01
ACSS1p.Ala387Thr	ACSS1	0.01025101684204022	0.00519858598461218	0	0.03075305052612	NA	NA	NA	NA	NA	NA	0.01477669288141755	0.009597850081581726	Thr	Ala	TRUE	NA	1	0	0	0	0	1	0	0	0	0	0	0	0	0	0	0	0	0	0	0	0	0	0	0	0	0	0	0	0	0	0	0	0	0	0	0	0	0	0	0	0	0	0	0	0	0	0	0	0	0	0	0	0	0	0	0	0	0	0	0	0	0	0	0	0	0	37.31	FALSE	FALSE	FALSE	209	0.01
ACSS1p.Arg645Gln	ACSS1	0.01025101684204022	0.00519858598461218	0	0.03075305052612	NA	NA	NA	NA	NA	NA	0.01477669288141755	0.009597850081581726	Gln	Arg	FALSE	NA	1	0	0	0	0	1	0	0	0	0	0	0	0	0	0	0	0	0	0	0	0	0	0	0	0	0	0	0	0	0	0	0	0	0	0	0	0	0	0	0	0	0	0	0	0	0	0	0	0	0	0	0	0	0	0	0	0	0	0	0	0	0	0	0	0	0	37.1	FALSE	FALSE	FALSE	209	0.01
ACSS1p.Gly332Val	ACSS1	0.01025101684204022	0.00519858598461218	0	0.03075305052612	NA	NA	NA	NA	NA	NA	0.01477669288141755	0.009597850081581726	Val	Gly	FALSE	NA	1	0	0	0	0	1	0	0	0	0	0	0	0	0	0	0	0	0	0	0	0	0	0	0	0	0	0	0	0	0	0	0	0	0	0	0	0	0	0	0	0	0	0	0	0	0	0	0	0	0	0	0	0	0	0	0	0	0	0	0	0	0	0	0	0	0	36.7	FALSE	FALSE	FALSE	209	0.01
ACSS1p.Gly582Ser	ACSS1	0.01025101684204022	0.00519858598461218	0	0.03075305052612	NA	NA	NA	NA	NA	NA	0.01477669288141755	0.009597850081581726	Ser	Gly	TRUE	NA	1	0	0	0	0	1	0	0	0	0	0	0	0	0	0	0	0	0	0	0	0	0	0	0	0	0	0	0	0	0	0	0	0	0	0	0	0	0	0	0	0	0	0	0	0	0	0	0	0	0	0	0	0	0	0	0	0	0	0	0	0	0	0	0	0	0	36.7	FALSE	FALSE	FALSE	209	0.01
ACSS2p.Arg465Trp	ACSS2	0.01025101684204022	0.00519858598461218	0	0.03075305052612	NA	NA	NA	NA	NA	NA	0.01477669288141755	0.009597850081581726	Trp	Arg	FALSE	NA	1	0	0	0	0	1	0	0	0	0	0	0	0	0	0	0	0	0	0	0	0	0	0	0	0	0	0	0	0	0	0	0	0	0	0	0	0	0	0	0	0	0	0	0	0	0	0	0	0	0	0	0	0	0	0	0	0	0	0	0	0	0	0	0	0	0	36.18	FALSE	FALSE	FALSE	209	0.01
ACSS2p.Gln446His	ACSS2	0.01025101684204022	0.00519858598461218	0	0.03075305052612	NA	NA	NA	NA	NA	NA	0.01477669288141755	0.009597850081581726	His	Gln	TRUE	NA	1	0	0	0	0	1	0	0	0	0	0	0	0	0	0	0	0	0	0	0	0	0	0	0	0	0	0	0	0	0	0	0	0	0	0	0	0	0	0	0	0	0	0	0	0	0	0	0	0	0	0	0	0	0	0	0	0	0	0	0	0	0	0	0	0	0	37.81	FALSE	FALSE	FALSE	209	0.01
ACSS3p.His65Gln	ACSS3	0.01025101684204022	0.00519858598461218	0	0.03075305052612	NA	NA	NA	NA	NA	NA	0.01477669288141755	0.009597850081581726	Gln	His	FALSE	NA	1	0	0	0	0	1	0	0	0	0	0	0	0	0	0	0	0	0	0	0	0	0	0	0	0	0	0	0	0	0	0	0	0	0	0	0	0	0	0	0	0	0	0	0	0	0	0	0	0	0	0	0	0	0	0	0	0	0	0	0	0	0	0	0	0	0	36.44	FALSE	FALSE	FALSE	209	0.01
ACTA1p.Ala321Thr	ACTA1	0.01025101684204022	0.00519858598461218	0	0.03075305052612	NA	NA	NA	NA	NA	NA	0.01477669288141755	0.009597850081581726	Thr	Ala	TRUE	NA	1	0	0	0	0	1	0	0	0	0	0	0	0	0	0	0	0	0	0	0	0	0	0	0	0	0	0	0	0	0	0	0	0	0	0	0	0	0	0	0	0	0	0	0	0	0	0	0	0	0	0	0	0	0	0	0	0	0	0	0	0	0	0	0	0	0	36.73	FALSE	FALSE	FALSE	209	0.01
ACTA1p.Asp5Glu	ACTA1	0.01025101684204022	0.00519858598461218	0	0.03075305052612	NA	NA	NA	NA	NA	NA	0.01477669288141755	0.009597850081581726	Glu	Asp	FALSE	NA	1	0	0	0	0	1	0	0	0	0	0	0	0	0	0	0	0	0	0	0	0	0	0	0	0	0	0	0	0	0	0	0	0	0	0	0	0	0	0	0	0	0	0	0	0	0	0	0	0	0	0	0	0	0	0	0	0	0	0	0	0	0	0	0	0	0	36.51	FALSE	FALSE	FALSE	209	0.01
ACTA2p.Arg149His	ACTA2	0.01025101684204022	0.00519858598461218	0	0.03075305052612	NA	NA	NA	NA	NA	NA	0.01477669288141755	0.009597850081581726	His	Arg	TRUE	NA	1	0	0	0	0	1	0	0	0	0	0	0	0	0	0	0	0	0	0	0	0	0	0	0	0	0	0	0	0	0	0	0	0	0	0	0	0	0	0	0	0	0	0	0	0	0	0	0	0	0	0	0	0	0	0	0	0	0	0	0	0	0	0	0	0	0	36.58	FALSE	FALSE	FALSE	209	0.01
ACTBL2p.Ala311Ser	ACTBL2	0.01025101684204022	0.00519858598461218	0	0.03075305052612	NA	NA	NA	NA	NA	NA	0.01477669288141755	0.009597850081581726	Ser	Ala	TRUE	NA	1	0	0	0	0	1	0	0	0	0	0	0	0	0	0	0	0	0	0	0	0	0	0	0	0	0	0	0	0	0	0	0	0	0	0	0	0	0	0	0	0	0	0	0	0	0	0	0	0	0	0	0	0	0	0	0	0	0	0	0	0	0	0	0	0	0	36.63	FALSE	FALSE	FALSE	209	0.01
ACTBL2p.Arg29Trp	ACTBL2	0.01025101684204022	0.00519858598461218	0	0.03075305052612	NA	NA	NA	NA	NA	NA	0.01477669288141755	0.009597850081581726	Trp	Arg	FALSE	NA	1	0	0	0	0	1	0	0	0	0	0	0	0	0	0	0	0	0	0	0	0	0	0	0	0	0	0	0	0	0	0	0	0	0	0	0	0	0	0	0	0	0	0	0	0	0	0	0	0	0	0	0	0	0	0	0	0	0	0	0	0	0	0	0	0	0	36.59	FALSE	FALSE	FALSE	209	0.01
ACTBL2p.Lys69Asn	ACTBL2	0.01025101684204022	0.00519858598461218	0	0.03075305052612	NA	NA	NA	NA	NA	NA	0.01477669288141755	0.009597850081581726	Asn	Lys	FALSE	NA	1	0	0	0	0	1	0	0	0	0	0	0	0	0	0	0	0	0	0	0	0	0	0	0	0	0	0	0	0	0	0	0	0	0	0	0	0	0	0	0	0	0	0	0	0	0	0	0	0	0	0	0	0	0	0	0	0	0	0	0	0	0	0	0	0	0	36.33	FALSE	FALSE	FALSE	209	0.01
ACTC1p.Asn299Thr	ACTC1	0.01025101684204022	0.00519858598461218	0	0.03075305052612	NA	NA	NA	NA	NA	NA	0.01477669288141755	0.009597850081581726	Thr	Asn	TRUE	NA	1	0	0	0	0	1	0	0	0	0	0	0	0	0	0	0	0	0	0	0	0	0	0	0	0	0	0	0	0	0	0	0	0	0	0	0	0	0	0	0	0	0	0	0	0	0	0	0	0	0	0	0	0	0	0	0	0	0	0	0	0	0	0	0	0	0	35.33	FALSE	FALSE	FALSE	209	0.01
ACTC1p.Lys52Gln	ACTC1	0.01025101684204022	0.00519858598461218	0	0.03075305052612	NA	NA	NA	NA	NA	NA	0.01477669288141755	0.009597850081581726	Gln	Lys	FALSE	NA	1	0	0	0	0	1	0	0	0	0	0	0	0	0	0	0	0	0	0	0	0	0	0	0	0	0	0	0	0	0	0	0	0	0	0	0	0	0	0	0	0	0	0	0	0	0	0	0	0	0	0	0	0	0	0	0	0	0	0	0	0	0	0	0	0	0	37.53	FALSE	FALSE	FALSE	209	0.01
ACTG1p.Ala220Thr	ACTG1	0.01025101684204022	0.00519858598461218	0	0.03075305052612	NA	NA	NA	NA	NA	NA	0.01477669288141755	0.009597850081581726	Thr	Ala	TRUE	NA	1	0	0	0	0	1	0	0	0	0	0	0	0	0	0	0	0	0	0	0	0	0	0	0	0	0	0	0	0	0	0	0	0	0	0	0	0	0	0	0	0	0	0	0	0	0	0	0	0	0	0	0	0	0	0	0	0	0	0	0	0	0	0	0	0	0	36.42	FALSE	FALSE	FALSE	209	0.01
ACTG1p.Glu334Asp	ACTG1	0.01025101684204022	0.00519858598461218	0	0.03075305052612	NA	NA	NA	NA	NA	NA	0.01477669288141755	0.009597850081581726	Asp	Glu	FALSE	NA	1	0	0	0	0	1	0	0	0	0	0	0	0	0	0	0	0	0	0	0	0	0	0	0	0	0	0	0	0	0	0	0	0	0	0	0	0	0	0	0	0	0	0	0	0	0	0	0	0	0	0	0	0	0	0	0	0	0	0	0	0	0	0	0	0	0	37.13	FALSE	FALSE	FALSE	209	0.01
ACTG1p.Gly197Ser	ACTG1	0.01025101684204022	0.00519858598461218	0	0.03075305052612	NA	NA	NA	NA	NA	NA	0.01477669288141755	0.009597850081581726	Ser	Gly	TRUE	NA	1	0	0	0	0	1	0	0	0	0	0	0	0	0	0	0	0	0	0	0	0	0	0	0	0	0	0	0	0	0	0	0	0	0	0	0	0	0	0	0	0	0	0	0	0	0	0	0	0	0	0	0	0	0	0	0	0	0	0	0	0	0	0	0	0	0	36.97	FALSE	FALSE	FALSE	209	0.01
ACTG1p.Gly46Ala	ACTG1	0.01025101684204022	0.00519858598461218	0	0.03075305052612	NA	NA	NA	NA	NA	NA	0.01477669288141755	0.009597850081581726	Ala	Gly	FALSE	NA	1	0	0	0	0	1	0	0	0	0	0	0	0	0	0	0	0	0	0	0	0	0	0	0	0	0	0	0	0	0	0	0	0	0	0	0	0	0	0	0	0	0	0	0	0	0	0	0	0	0	0	0	0	0	0	0	0	0	0	0	0	0	0	0	0	0	36.27	FALSE	FALSE	FALSE	209	0.01
ACTG1p.Ser14Thr	ACTG1	0.01025101684204022	0.00519858598461218	0	0.03075305052612	NA	NA	NA	NA	NA	NA	0.01477669288141755	0.009597850081581726	Thr	Ser	TRUE	NA	1	0	0	0	0	1	0	0	0	0	0	0	0	0	0	0	0	0	0	0	0	0	0	0	0	0	0	0	0	0	0	0	0	0	0	0	0	0	0	0	0	0	0	0	0	0	0	0	0	0	0	0	0	0	0	0	0	0	0	0	0	0	0	0	0	0	36.73	FALSE	FALSE	FALSE	209	0.01
ACTG1p.Val96Glu	ACTG1	0.01025101684204022	0.00519858598461218	0	0.03075305052612	NA	NA	NA	NA	NA	NA	0.01477669288141755	0.009597850081581726	Glu	Val	FALSE	NA	1	0	0	0	0	1	0	0	0	0	0	0	0	0	0	0	0	0	0	0	0	0	0	0	0	0	0	0	0	0	0	0	0	0	0	0	0	0	0	0	0	0	0	0	0	0	0	0	0	0	0	0	0	0	0	0	0	0	0	0	0	0	0	0	0	0	36.49	FALSE	FALSE	FALSE	209	0.01
ACTG2p.Arg148His	ACTG2	0.01025101684204022	0.00519858598461218	0	0.03075305052612	NA	NA	NA	NA	NA	NA	0.01477669288141755	0.009597850081581726	His	Arg	TRUE	NA	1	0	0	0	0	1	0	0	0	0	0	0	0	0	0	0	0	0	0	0	0	0	0	0	0	0	0	0	0	0	0	0	0	0	0	0	0	0	0	0	0	0	0	0	0	0	0	0	0	0	0	0	0	0	0	0	0	0	0	0	0	0	0	0	0	0	35.26	FALSE	FALSE	FALSE	209	0.01
ACTG2p.Ser240Cys	ACTG2	0.01025101684204022	0.00519858598461218	0	0.03075305052612	NA	NA	NA	NA	NA	NA	0.01477669288141755	0.009597850081581726	Cys	Ser	TRUE	NA	1	0	0	0	0	1	0	0	0	0	0	0	0	0	0	0	0	0	0	0	0	0	0	0	0	0	0	0	0	0	0	0	0	0	0	0	0	0	0	0	0	0	0	0	0	0	0	0	0	0	0	0	0	0	0	0	0	0	0	0	0	0	0	0	0	0	37.35	FALSE	FALSE	FALSE	209	0.01
ACTL6Ap.Gly26Asp	ACTL6A	0.01025101684204022	0.00519858598461218	0	0.03075305052612	NA	NA	NA	NA	NA	NA	0.01477669288141755	0.009597850081581726	Asp	Gly	FALSE	NA	1	0	0	0	0	1	0	0	0	0	0	0	0	0	0	0	0	0	0	0	0	0	0	0	0	0	0	0	0	0	0	0	0	0	0	0	0	0	0	0	0	0	0	0	0	0	0	0	0	0	0	0	0	0	0	0	0	0	0	0	0	0	0	0	0	0	35.74	FALSE	FALSE	FALSE	209	0.01
ACTL6Ap.Gly65Ser	ACTL6A	0.01025101684204022	0.00519858598461218	0	0.03075305052612	NA	NA	NA	NA	NA	NA	0.01477669288141755	0.009597850081581726	Ser	Gly	TRUE	NA	1	0	0	0	0	1	0	0	0	0	0	0	0	0	0	0	0	0	0	0	0	0	0	0	0	0	0	0	0	0	0	0	0	0	0	0	0	0	0	0	0	0	0	0	0	0	0	0	0	0	0	0	0	0	0	0	0	0	0	0	0	0	0	0	0	0	37	FALSE	FALSE	FALSE	209	0.01
ACTL6Bp.Asp57Val	ACTL6B	0.01025101684204022	0.00519858598461218	0	0.03075305052612	NA	NA	NA	NA	NA	NA	0.01477669288141755	0.009597850081581726	Val	Asp	FALSE	NA	1	0	0	0	0	1	0	0	0	0	0	0	0	0	0	0	0	0	0	0	0	0	0	0	0	0	0	0	0	0	0	0	0	0	0	0	0	0	0	0	0	0	0	0	0	0	0	0	0	0	0	0	0	0	0	0	0	0	0	0	0	0	0	0	0	0	36.69	FALSE	FALSE	FALSE	209	0.01
ACTL6Bp.Ser105Asn	ACTL6B	0.01025101684204022	0.00519858598461218	0	0.03075305052612	NA	NA	NA	NA	NA	NA	0.01477669288141755	0.009597850081581726	Asn	Ser	FALSE	NA	1	0	0	0	0	1	0	0	0	0	0	0	0	0	0	0	0	0	0	0	0	0	0	0	0	0	0	0	0	0	0	0	0	0	0	0	0	0	0	0	0	0	0	0	0	0	0	0	0	0	0	0	0	0	0	0	0	0	0	0	0	0	0	0	0	0	37.41	FALSE	FALSE	FALSE	209	0.01
ACTL6Bp.Val184Asp	ACTL6B	0.01025101684204022	0.00519858598461218	0	0.03075305052612	NA	NA	NA	NA	NA	NA	0.01477669288141755	0.009597850081581726	Asp	Val	FALSE	NA	1	0	0	0	0	1	0	0	0	0	0	0	0	0	0	0	0	0	0	0	0	0	0	0	0	0	0	0	0	0	0	0	0	0	0	0	0	0	0	0	0	0	0	0	0	0	0	0	0	0	0	0	0	0	0	0	0	0	0	0	0	0	0	0	0	0	35.67	FALSE	FALSE	FALSE	209	0.01
ACTL7Ap.Asp305His	ACTL7A	0.01025101684204022	0.00519858598461218	0	0.03075305052612	NA	NA	NA	NA	NA	NA	0.01477669288141755	0.009597850081581726	His	Asp	TRUE	NA	1	0	0	0	0	1	0	0	0	0	0	0	0	0	0	0	0	0	0	0	0	0	0	0	0	0	0	0	0	0	0	0	0	0	0	0	0	0	0	0	0	0	0	0	0	0	0	0	0	0	0	0	0	0	0	0	0	0	0	0	0	0	0	0	0	0	36.24	FALSE	FALSE	FALSE	209	0.01
ACTL7Ap.Thr98Met	ACTL7A	0.01025101684204022	0.00519858598461218	0	0.03075305052612	NA	NA	NA	NA	NA	NA	0.01477669288141755	0.009597850081581726	Met	Thr	FALSE	NA	1	0	0	0	0	1	0	0	0	0	0	0	0	0	0	0	0	0	0	0	0	0	0	0	0	0	0	0	0	0	0	0	0	0	0	0	0	0	0	0	0	0	0	0	0	0	0	0	0	0	0	0	0	0	0	0	0	0	0	0	0	0	0	0	0	0	36.96	FALSE	FALSE	FALSE	209	0.01
ACTL7Bp.Arg354Cys	ACTL7B	0.01025101684204022	0.00519858598461218	0	0.03075305052612	NA	NA	NA	NA	NA	NA	0.01477669288141755	0.009597850081581726	Cys	Arg	TRUE	NA	1	0	0	0	0	1	0	0	0	0	0	0	0	0	0	0	0	0	0	0	0	0	0	0	0	0	0	0	0	0	0	0	0	0	0	0	0	0	0	0	0	0	0	0	0	0	0	0	0	0	0	0	0	0	0	0	0	0	0	0	0	0	0	0	0	0	37.18	FALSE	FALSE	FALSE	209	0.01
ACTL7Bp.Glu85Lys	ACTL7B	0.01025101684204022	0.00519858598461218	0	0.03075305052612	NA	NA	NA	NA	NA	NA	0.01477669288141755	0.009597850081581726	Lys	Glu	TRUE	NA	1	0	0	0	0	1	0	0	0	0	0	0	0	0	0	0	0	0	0	0	0	0	0	0	0	0	0	0	0	0	0	0	0	0	0	0	0	0	0	0	0	0	0	0	0	0	0	0	0	0	0	0	0	0	0	0	0	0	0	0	0	0	0	0	0	0	36.82	FALSE	FALSE	FALSE	209	0.01
ACTL7Bp.Gly64Ser	ACTL7B	0.01025101684204022	0.00519858598461218	0	0.03075305052612	NA	NA	NA	NA	NA	NA	0.01477669288141755	0.009597850081581726	Ser	Gly	TRUE	NA	1	0	0	0	0	1	0	0	0	0	0	0	0	0	0	0	0	0	0	0	0	0	0	0	0	0	0	0	0	0	0	0	0	0	0	0	0	0	0	0	0	0	0	0	0	0	0	0	0	0	0	0	0	0	0	0	0	0	0	0	0	0	0	0	0	0	37.2	FALSE	FALSE	FALSE	209	0.01
ACTL7Bp.Thr319Ala	ACTL7B	0.01025101684204022	0.00519858598461218	0	0.03075305052612	NA	NA	NA	NA	NA	NA	0.01477669288141755	0.009597850081581726	Ala	Thr	FALSE	NA	1	0	0	0	0	1	0	0	0	0	0	0	0	0	0	0	0	0	0	0	0	0	0	0	0	0	0	0	0	0	0	0	0	0	0	0	0	0	0	0	0	0	0	0	0	0	0	0	0	0	0	0	0	0	0	0	0	0	0	0	0	0	0	0	0	0	37.36	FALSE	FALSE	FALSE	209	0.01
ACTL8p.Ala205Thr	ACTL8	0.01025101684204022	0.00519858598461218	0	0.03075305052612	NA	NA	NA	NA	NA	NA	0.01477669288141755	0.009597850081581726	Thr	Ala	TRUE	NA	1	0	0	0	0	1	0	0	0	0	0	0	0	0	0	0	0	0	0	0	0	0	0	0	0	0	0	0	0	0	0	0	0	0	0	0	0	0	0	0	0	0	0	0	0	0	0	0	0	0	0	0	0	0	0	0	0	0	0	0	0	0	0	0	0	0	35.69	FALSE	FALSE	FALSE	209	0.01
ACTL8p.Pro250Leu	ACTL8	0.01025101684204022	0.00519858598461218	0	0.03075305052612	NA	NA	NA	NA	NA	NA	0.01477669288141755	0.009597850081581726	Leu	Pro	FALSE	NA	1	0	0	0	0	1	0	0	0	0	0	0	0	0	0	0	0	0	0	0	0	0	0	0	0	0	0	0	0	0	0	0	0	0	0	0	0	0	0	0	0	0	0	0	0	0	0	0	0	0	0	0	0	0	0	0	0	0	0	0	0	0	0	0	0	0	36.47	FALSE	FALSE	FALSE	209	0.01
ACTL8p.Ser230Arg	ACTL8	0.01025101684204022	0.00519858598461218	0	0.03075305052612	NA	NA	NA	NA	NA	NA	0.01477669288141755	0.009597850081581726	Arg	Ser	TRUE	NA	1	0	0	0	0	1	0	0	0	0	0	0	0	0	0	0	0	0	0	0	0	0	0	0	0	0	0	0	0	0	0	0	0	0	0	0	0	0	0	0	0	0	0	0	0	0	0	0	0	0	0	0	0	0	0	0	0	0	0	0	0	0	0	0	0	0	36.89	FALSE	FALSE	FALSE	209	0.01
ACTL9p.Ala332Glu	ACTL9	0.01025101684204022	0.00519858598461218	0	0.03075305052612	NA	NA	NA	NA	NA	NA	0.01477669288141755	0.009597850081581726	Glu	Ala	FALSE	NA	1	0	0	0	0	1	0	0	0	0	0	0	0	0	0	0	0	0	0	0	0	0	0	0	0	0	0	0	0	0	0	0	0	0	0	0	0	0	0	0	0	0	0	0	0	0	0	0	0	0	0	0	0	0	0	0	0	0	0	0	0	0	0	0	0	0	36.53	FALSE	FALSE	FALSE	209	0.01
ACTL9p.Gly201Glu	ACTL9	0.01025101684204022	0.00519858598461218	0	0.03075305052612	NA	NA	NA	NA	NA	NA	0.01477669288141755	0.009597850081581726	Glu	Gly	FALSE	NA	1	0	0	0	0	1	0	0	0	0	0	0	0	0	0	0	0	0	0	0	0	0	0	0	0	0	0	0	0	0	0	0	0	0	0	0	0	0	0	0	0	0	0	0	0	0	0	0	0	0	0	0	0	0	0	0	0	0	0	0	0	0	0	0	0	0	37.48	FALSE	FALSE	FALSE	209	0.01
ACTL9p.Pro242Thr	ACTL9	0.01025101684204022	0.00519858598461218	0	0.03075305052612	NA	NA	NA	NA	NA	NA	0.01477669288141755	0.009597850081581726	Thr	Pro	TRUE	NA	1	0	0	0	0	1	0	0	0	0	0	0	0	0	0	0	0	0	0	0	0	0	0	0	0	0	0	0	0	0	0	0	0	0	0	0	0	0	0	0	0	0	0	0	0	0	0	0	0	0	0	0	0	0	0	0	0	0	0	0	0	0	0	0	0	0	36.57	FALSE	FALSE	FALSE	209	0.01
ACTL9p.Pro272Arg	ACTL9	0.01025101684204022	0.00519858598461218	0	0.03075305052612	NA	NA	NA	NA	NA	NA	0.01477669288141755	0.009597850081581726	Arg	Pro	TRUE	NA	1	0	0	0	0	1	0	0	0	0	0	0	0	0	0	0	0	0	0	0	0	0	0	0	0	0	0	0	0	0	0	0	0	0	0	0	0	0	0	0	0	0	0	0	0	0	0	0	0	0	0	0	0	0	0	0	0	0	0	0	0	0	0	0	0	0	36.63	FALSE	FALSE	FALSE	209	0.01
ACTL9p.Ser169Trp	ACTL9	0.01025101684204022	0.00519858598461218	0	0.03075305052612	NA	NA	NA	NA	NA	NA	0.01477669288141755	0.009597850081581726	Trp	Ser	FALSE	NA	1	0	0	0	0	1	0	0	0	0	0	0	0	0	0	0	0	0	0	0	0	0	0	0	0	0	0	0	0	0	0	0	0	0	0	0	0	0	0	0	0	0	0	0	0	0	0	0	0	0	0	0	0	0	0	0	0	0	0	0	0	0	0	0	0	0	37.25	FALSE	FALSE	FALSE	209	0.01
ACTN1p.Asp877Asn	ACTN1	0.01025101684204022	0.00519858598461218	0	0.03075305052612	NA	NA	NA	NA	NA	NA	0.01477669288141755	0.009597850081581726	Asn	Asp	FALSE	NA	1	0	0	0	0	1	0	0	0	0	0	0	0	0	0	0	0	0	0	0	0	0	0	0	0	0	0	0	0	0	0	0	0	0	0	0	0	0	0	0	0	0	0	0	0	0	0	0	0	0	0	0	0	0	0	0	0	0	0	0	0	0	0	0	0	0	36.54	FALSE	FALSE	FALSE	209	0.01
ACTN1p.Glu750Asp	ACTN1	0.01025101684204022	0.00519858598461218	0	0.03075305052612	NA	NA	NA	NA	NA	NA	0.01477669288141755	0.009597850081581726	Asp	Glu	FALSE	NA	1	0	0	0	0	1	0	0	0	0	0	0	0	0	0	0	0	0	0	0	0	0	0	0	0	0	0	0	0	0	0	0	0	0	0	0	0	0	0	0	0	0	0	0	0	0	0	0	0	0	0	0	0	0	0	0	0	0	0	0	0	0	0	0	0	0	36.79	FALSE	FALSE	FALSE	209	0.01
ACTN1p.Lys682Thr	ACTN1	0.01025101684204022	0.00519858598461218	0	0.03075305052612	NA	NA	NA	NA	NA	NA	0.01477669288141755	0.009597850081581726	Thr	Lys	TRUE	NA	1	0	0	0	0	1	0	0	0	0	0	0	0	0	0	0	0	0	0	0	0	0	0	0	0	0	0	0	0	0	0	0	0	0	0	0	0	0	0	0	0	0	0	0	0	0	0	0	0	0	0	0	0	0	0	0	0	0	0	0	0	0	0	0	0	0	36.57	FALSE	FALSE	FALSE	209	0.01
ACTN1p.Ser145Ter	ACTN1	0.01025101684204022	0.00519858598461218	0	0.03075305052612	NA	NA	NA	NA	NA	NA	0.01477669288141755	0.009597850081581726	Ter	Ser	FALSE	NA	1	0	0	0	0	1	0	0	0	0	0	0	0	0	0	0	0	0	0	0	0	0	0	0	0	0	0	0	0	0	0	0	0	0	0	0	0	0	0	0	0	0	0	0	0	0	0	0	0	0	0	0	0	0	0	0	0	0	0	0	0	0	0	0	0	0	37.51	FALSE	FALSE	FALSE	209	0.01
ACTN1p.Val141Met	ACTN1	0.01025101684204022	0.00519858598461218	0	0.03075305052612	NA	NA	NA	NA	NA	NA	0.01477669288141755	0.009597850081581726	Met	Val	FALSE	NA	1	0	0	0	0	1	0	0	0	0	0	0	0	0	0	0	0	0	0	0	0	0	0	0	0	0	0	0	0	0	0	0	0	0	0	0	0	0	0	0	0	0	0	0	0	0	0	0	0	0	0	0	0	0	0	0	0	0	0	0	0	0	0	0	0	0	36.34	FALSE	FALSE	FALSE	209	0.01
ACTN2p.Ala760Ser	ACTN2	0.01025101684204022	0.00519858598461218	0	0.03075305052612	NA	NA	NA	NA	NA	NA	0.01477669288141755	0.009597850081581726	Ser	Ala	TRUE	NA	1	0	0	0	0	1	0	0	0	0	0	0	0	0	0	0	0	0	0	0	0	0	0	0	0	0	0	0	0	0	0	0	0	0	0	0	0	0	0	0	0	0	0	0	0	0	0	0	0	0	0	0	0	0	0	0	0	0	0	0	0	0	0	0	0	0	36.1	FALSE	FALSE	FALSE	209	0.01
ACTN2p.Arg327His	ACTN2	0.01025101684204022	0.00519858598461218	0	0.03075305052612	NA	NA	NA	NA	NA	NA	0.01477669288141755	0.009597850081581726	His	Arg	TRUE	NA	1	0	0	0	0	1	0	0	0	0	0	0	0	0	0	0	0	0	0	0	0	0	0	0	0	0	0	0	0	0	0	0	0	0	0	0	0	0	0	0	0	0	0	0	0	0	0	0	0	0	0	0	0	0	0	0	0	0	0	0	0	0	0	0	0	0	36.48	FALSE	FALSE	FALSE	209	0.01
ACTN2p.Gln349Ter	ACTN2	0.01025101684204022	0.00519858598461218	0	0.03075305052612	NA	NA	NA	NA	NA	NA	0.01477669288141755	0.009597850081581726	Ter	Gln	FALSE	NA	1	0	0	0	0	1	0	0	0	0	0	0	0	0	0	0	0	0	0	0	0	0	0	0	0	0	0	0	0	0	0	0	0	0	0	0	0	0	0	0	0	0	0	0	0	0	0	0	0	0	0	0	0	0	0	0	0	0	0	0	0	0	0	0	0	0	37.28	FALSE	FALSE	FALSE	209	0.01
ACTN2p.Gly890Trp	ACTN2	0.01025101684204022	0.00519858598461218	0	0.03075305052612	NA	NA	NA	NA	NA	NA	0.01477669288141755	0.009597850081581726	Trp	Gly	FALSE	NA	1	0	0	0	0	1	0	0	0	0	0	0	0	0	0	0	0	0	0	0	0	0	0	0	0	0	0	0	0	0	0	0	0	0	0	0	0	0	0	0	0	0	0	0	0	0	0	0	0	0	0	0	0	0	0	0	0	0	0	0	0	0	0	0	0	0	36.87	FALSE	FALSE	FALSE	209	0.01
ACTN4p.Arg454His	ACTN4	0.01025101684204022	0.00519858598461218	0	0.03075305052612	NA	NA	NA	NA	NA	NA	0.01477669288141755	0.009597850081581726	His	Arg	TRUE	NA	1	0	0	0	0	1	0	0	0	0	0	0	0	0	0	0	0	0	0	0	0	0	0	0	0	0	0	0	0	0	0	0	0	0	0	0	0	0	0	0	0	0	0	0	0	0	0	0	0	0	0	0	0	0	0	0	0	0	0	0	0	0	0	0	0	0	37.71	FALSE	FALSE	FALSE	209	0.01
ACTN4p.Ile618Met	ACTN4	0.01025101684204022	0.00519858598461218	0	0.03075305052612	NA	NA	NA	NA	NA	NA	0.01477669288141755	0.009597850081581726	Met	Ile	FALSE	NA	1	0	0	0	0	1	0	0	0	0	0	0	0	0	0	0	0	0	0	0	0	0	0	0	0	0	0	0	0	0	0	0	0	0	0	0	0	0	0	0	0	0	0	0	0	0	0	0	0	0	0	0	0	0	0	0	0	0	0	0	0	0	0	0	0	0	36.79	FALSE	FALSE	FALSE	209	0.01
ACTN4p.Lys592Thr	ACTN4	0.01025101684204022	0.00519858598461218	0	0.03075305052612	NA	NA	NA	NA	NA	NA	0.01477669288141755	0.009597850081581726	Thr	Lys	TRUE	NA	1	0	0	0	0	1	0	0	0	0	0	0	0	0	0	0	0	0	0	0	0	0	0	0	0	0	0	0	0	0	0	0	0	0	0	0	0	0	0	0	0	0	0	0	0	0	0	0	0	0	0	0	0	0	0	0	0	0	0	0	0	0	0	0	0	0	36.84	FALSE	FALSE	FALSE	209	0.01
ACTN4p.Thr57Met	ACTN4	0.01025101684204022	0.00519858598461218	0	0.03075305052612	NA	NA	NA	NA	NA	NA	0.01477669288141755	0.009597850081581726	Met	Thr	FALSE	NA	1	0	0	0	0	1	0	0	0	0	0	0	0	0	0	0	0	0	0	0	0	0	0	0	0	0	0	0	0	0	0	0	0	0	0	0	0	0	0	0	0	0	0	0	0	0	0	0	0	0	0	0	0	0	0	0	0	0	0	0	0	0	0	0	0	0	36.79	FALSE	FALSE	FALSE	209	0.01
ACTR1Ap.Ala368Val	ACTR1A	0.01025101684204022	0.00519858598461218	0	0.03075305052612	NA	NA	NA	NA	NA	NA	0.01477669288141755	0.009597850081581726	Val	Ala	FALSE	NA	1	0	0	0	0	1	0	0	0	0	0	0	0	0	0	0	0	0	0	0	0	0	0	0	0	0	0	0	0	0	0	0	0	0	0	0	0	0	0	0	0	0	0	0	0	0	0	0	0	0	0	0	0	0	0	0	0	0	0	0	0	0	0	0	0	0	37.28	FALSE	FALSE	FALSE	209	0.01
ACTR1Ap.Leu243Met	ACTR1A	0.01025101684204022	0.00519858598461218	0	0.03075305052612	NA	NA	NA	NA	NA	NA	0.01477669288141755	0.009597850081581726	Met	Leu	FALSE	NA	1	0	0	0	0	1	0	0	0	0	0	0	0	0	0	0	0	0	0	0	0	0	0	0	0	0	0	0	0	0	0	0	0	0	0	0	0	0	0	0	0	0	0	0	0	0	0	0	0	0	0	0	0	0	0	0	0	0	0	0	0	0	0	0	0	0	36.2	FALSE	FALSE	FALSE	209	0.01
ACTR1Bp.Ala167Val	ACTR1B	0.01025101684204022	0.00519858598461218	0	0.03075305052612	NA	NA	NA	NA	NA	NA	0.01477669288141755	0.009597850081581726	Val	Ala	FALSE	NA	1	0	0	0	0	1	0	0	0	0	0	0	0	0	0	0	0	0	0	0	0	0	0	0	0	0	0	0	0	0	0	0	0	0	0	0	0	0	0	0	0	0	0	0	0	0	0	0	0	0	0	0	0	0	0	0	0	0	0	0	0	0	0	0	0	0	38.24	FALSE	FALSE	FALSE	209	0.01
ACTR1Bp.Asp250His	ACTR1B	0.01025101684204022	0.00519858598461218	0	0.03075305052612	NA	NA	NA	NA	NA	NA	0.01477669288141755	0.009597850081581726	His	Asp	TRUE	NA	1	0	0	0	0	1	0	0	0	0	0	0	0	0	0	0	0	0	0	0	0	0	0	0	0	0	0	0	0	0	0	0	0	0	0	0	0	0	0	0	0	0	0	0	0	0	0	0	0	0	0	0	0	0	0	0	0	0	0	0	0	0	0	0	0	0	36.55	FALSE	FALSE	FALSE	209	0.01
ACTR1Bp.Ser208Leu	ACTR1B	0.01025101684204022	0.00519858598461218	0	0.03075305052612	NA	NA	NA	NA	NA	NA	0.01477669288141755	0.009597850081581726	Leu	Ser	FALSE	NA	1	0	0	0	0	1	0	0	0	0	0	0	0	0	0	0	0	0	0	0	0	0	0	0	0	0	0	0	0	0	0	0	0	0	0	0	0	0	0	0	0	0	0	0	0	0	0	0	0	0	0	0	0	0	0	0	0	0	0	0	0	0	0	0	0	0	36.6	FALSE	FALSE	FALSE	209	0.01
ACTR2p.Ile291Val	ACTR2	0.01025101684204022	0.00519858598461218	0	0.03075305052612	NA	NA	NA	NA	NA	NA	0.01477669288141755	0.009597850081581726	Val	Ile	FALSE	NA	1	0	0	0	0	1	0	0	0	0	0	0	0	0	0	0	0	0	0	0	0	0	0	0	0	0	0	0	0	0	0	0	0	0	0	0	0	0	0	0	0	0	0	0	0	0	0	0	0	0	0	0	0	0	0	0	0	0	0	0	0	0	0	0	0	0	37.48	FALSE	FALSE	FALSE	209	0.01
ACTR3Bp.Arg329Lys	ACTR3B	0.01025101684204022	0.00519858598461218	0	0.03075305052612	NA	NA	NA	NA	NA	NA	0.01477669288141755	0.009597850081581726	Lys	Arg	TRUE	NA	1	0	0	0	0	1	0	0	0	0	0	0	0	0	0	0	0	0	0	0	0	0	0	0	0	0	0	0	0	0	0	0	0	0	0	0	0	0	0	0	0	0	0	0	0	0	0	0	0	0	0	0	0	0	0	0	0	0	0	0	0	0	0	0	0	0	36.51	FALSE	FALSE	FALSE	209	0.01
ACTR3Bp.Asp301Val	ACTR3B	0.01025101684204022	0.00519858598461218	0	0.03075305052612	NA	NA	NA	NA	NA	NA	0.01477669288141755	0.009597850081581726	Val	Asp	FALSE	NA	1	0	0	0	0	1	0	0	0	0	0	0	0	0	0	0	0	0	0	0	0	0	0	0	0	0	0	0	0	0	0	0	0	0	0	0	0	0	0	0	0	0	0	0	0	0	0	0	0	0	0	0	0	0	0	0	0	0	0	0	0	0	0	0	0	0	36.88	FALSE	FALSE	FALSE	209	0.01
ACTR3Bp.Val416Ala	ACTR3B	0.01025101684204022	0.00519858598461218	0	0.03075305052612	NA	NA	NA	NA	NA	NA	0.01477669288141755	0.009597850081581726	Ala	Val	FALSE	NA	1	0	0	0	0	1	0	0	0	0	0	0	0	0	0	0	0	0	0	0	0	0	0	0	0	0	0	0	0	0	0	0	0	0	0	0	0	0	0	0	0	0	0	0	0	0	0	0	0	0	0	0	0	0	0	0	0	0	0	0	0	0	0	0	0	0	36.32	FALSE	FALSE	FALSE	209	0.01
ACTR3p.Arg156Lys	ACTR3	0.01025101684204022	0.00519858598461218	0	0.03075305052612	NA	NA	NA	NA	NA	NA	0.01477669288141755	0.009597850081581726	Lys	Arg	TRUE	NA	1	0	0	0	0	1	0	0	0	0	0	0	0	0	0	0	0	0	0	0	0	0	0	0	0	0	0	0	0	0	0	0	0	0	0	0	0	0	0	0	0	0	0	0	0	0	0	0	0	0	0	0	0	0	0	0	0	0	0	0	0	0	0	0	0	0	36.23	FALSE	FALSE	FALSE	209	0.01
ACTR3p.His395Asp	ACTR3	0.01025101684204022	0.00519858598461218	0	0.03075305052612	NA	NA	NA	NA	NA	NA	0.01477669288141755	0.009597850081581726	Asp	His	FALSE	NA	1	0	0	0	0	1	0	0	0	0	0	0	0	0	0	0	0	0	0	0	0	0	0	0	0	0	0	0	0	0	0	0	0	0	0	0	0	0	0	0	0	0	0	0	0	0	0	0	0	0	0	0	0	0	0	0	0	0	0	0	0	0	0	0	0	0	37.7	FALSE	FALSE	FALSE	209	0.01
ACTR3p.Ile82Arg	ACTR3	0.01025101684204022	0.00519858598461218	0	0.03075305052612	NA	NA	NA	NA	NA	NA	0.01477669288141755	0.009597850081581726	Arg	Ile	TRUE	NA	1	0	0	0	0	1	0	0	0	0	0	0	0	0	0	0	0	0	0	0	0	0	0	0	0	0	0	0	0	0	0	0	0	0	0	0	0	0	0	0	0	0	0	0	0	0	0	0	0	0	0	0	0	0	0	0	0	0	0	0	0	0	0	0	0	0	35.78	FALSE	FALSE	FALSE	209	0.01
ACTR5p.Asn548Ser	ACTR5	0.01025101684204022	0.00519858598461218	0	0.03075305052612	NA	NA	NA	NA	NA	NA	0.01477669288141755	0.009597850081581726	Ser	Asn	TRUE	NA	1	0	0	0	0	1	0	0	0	0	0	0	0	0	0	0	0	0	0	0	0	0	0	0	0	0	0	0	0	0	0	0	0	0	0	0	0	0	0	0	0	0	0	0	0	0	0	0	0	0	0	0	0	0	0	0	0	0	0	0	0	0	0	0	0	0	36.77	FALSE	FALSE	FALSE	209	0.01
ACTR6p.Arg36His	ACTR6	0.01025101684204022	0.00519858598461218	0	0.03075305052612	NA	NA	NA	NA	NA	NA	0.01477669288141755	0.009597850081581726	His	Arg	TRUE	NA	1	0	0	0	0	1	0	0	0	0	0	0	0	0	0	0	0	0	0	0	0	0	0	0	0	0	0	0	0	0	0	0	0	0	0	0	0	0	0	0	0	0	0	0	0	0	0	0	0	0	0	0	0	0	0	0	0	0	0	0	0	0	0	0	0	0	37.28	FALSE	FALSE	FALSE	209	0.01
ACTRT1p.Glu75Ala	ACTRT1	0.01025101684204022	0.00519858598461218	0	0.03075305052612	NA	NA	NA	NA	NA	NA	0.01477669288141755	0.009597850081581726	Ala	Glu	FALSE	NA	1	0	0	0	0	1	0	0	0	0	0	0	0	0	0	0	0	0	0	0	0	0	0	0	0	0	0	0	0	0	0	0	0	0	0	0	0	0	0	0	0	0	0	0	0	0	0	0	0	0	0	0	0	0	0	0	0	0	0	0	0	0	0	0	0	0	37.05	FALSE	FALSE	FALSE	209	0.01
ACTRT1p.His71Asn	ACTRT1	0.01025101684204022	0.00519858598461218	0	0.03075305052612	NA	NA	NA	NA	NA	NA	0.01477669288141755	0.009597850081581726	Asn	His	FALSE	NA	1	0	0	0	0	1	0	0	0	0	0	0	0	0	0	0	0	0	0	0	0	0	0	0	0	0	0	0	0	0	0	0	0	0	0	0	0	0	0	0	0	0	0	0	0	0	0	0	0	0	0	0	0	0	0	0	0	0	0	0	0	0	0	0	0	0	36.85	FALSE	FALSE	FALSE	209	0.01
ACTRT1p.Tyr256His	ACTRT1	0.01025101684204022	0.00519858598461218	0	0.03075305052612	NA	NA	NA	NA	NA	NA	0.01477669288141755	0.009597850081581726	His	Tyr	TRUE	NA	1	0	0	0	0	1	0	0	0	0	0	0	0	0	0	0	0	0	0	0	0	0	0	0	0	0	0	0	0	0	0	0	0	0	0	0	0	0	0	0	0	0	0	0	0	0	0	0	0	0	0	0	0	0	0	0	0	0	0	0	0	0	0	0	0	0	37.07	FALSE	FALSE	FALSE	209	0.01
ACTRT2p.Asn248Ser	ACTRT2	0.01025101684204022	0.00519858598461218	0	0.03075305052612	NA	NA	NA	NA	NA	NA	0.01477669288141755	0.009597850081581726	Ser	Asn	TRUE	NA	1	0	0	0	0	1	0	0	0	0	0	0	0	0	0	0	0	0	0	0	0	0	0	0	0	0	0	0	0	0	0	0	0	0	0	0	0	0	0	0	0	0	0	0	0	0	0	0	0	0	0	0	0	0	0	0	0	0	0	0	0	0	0	0	0	0	36.65	FALSE	FALSE	FALSE	209	0.01
ACTRT2p.Pro176Thr	ACTRT2	0.01025101684204022	0.00519858598461218	0	0.03075305052612	NA	NA	NA	NA	NA	NA	0.01477669288141755	0.009597850081581726	Thr	Pro	TRUE	NA	1	0	0	0	0	1	0	0	0	0	0	0	0	0	0	0	0	0	0	0	0	0	0	0	0	0	0	0	0	0	0	0	0	0	0	0	0	0	0	0	0	0	0	0	0	0	0	0	0	0	0	0	0	0	0	0	0	0	0	0	0	0	0	0	0	0	36.79	FALSE	FALSE	FALSE	209	0.01
ACTRT2p.Thr203Ala	ACTRT2	0.01025101684204022	0.00519858598461218	0	0.03075305052612	NA	NA	NA	NA	NA	NA	0.01477669288141755	0.009597850081581726	Ala	Thr	FALSE	NA	1	0	0	0	0	1	0	0	0	0	0	0	0	0	0	0	0	0	0	0	0	0	0	0	0	0	0	0	0	0	0	0	0	0	0	0	0	0	0	0	0	0	0	0	0	0	0	0	0	0	0	0	0	0	0	0	0	0	0	0	0	0	0	0	0	0	37.51	FALSE	FALSE	FALSE	209	0.01
ACVR1Bp.Arg359Cys	ACVR1B	0.01025101684204022	0.00519858598461218	0	0.03075305052612	NA	NA	NA	NA	NA	NA	0.01477669288141755	0.009597850081581726	Cys	Arg	TRUE	1	1	0	0	0	0	1	0	0	0	0	0	0	0	0	0	0	0	0	0	0	0	0	0	0	0	0	0	0	0	0	0	0	0	0	0	0	0	0	0	0	0	0	0	0	0	0	0	0	0	0	0	0	0	0	0	0	0	0	0	0	0	0	0	0	0	0	36.48	FALSE	FALSE	FALSE	209	0.01
ACVR1Bp.Arg400Cys	ACVR1B	0.01025101684204022	0.00519858598461218	0	0.03075305052612	NA	NA	NA	NA	NA	NA	0.01477669288141755	0.009597850081581726	Cys	Arg	TRUE	1	1	0	0	0	0	1	0	0	0	0	0	0	0	0	0	0	0	0	0	0	0	0	0	0	0	0	0	0	0	0	0	0	0	0	0	0	0	0	0	0	0	0	0	0	0	0	0	0	0	0	0	0	0	0	0	0	0	0	0	0	0	0	0	0	0	0	36.32	FALSE	FALSE	FALSE	209	0.01
ACVR1Bp.Arg494Cys	ACVR1B	0.01025101684204022	0.00519858598461218	0	0.03075305052612	NA	NA	NA	NA	NA	NA	0.01477669288141755	0.009597850081581726	Cys	Arg	TRUE	1	1	0	0	0	0	1	0	0	0	0	0	0	0	0	0	0	0	0	0	0	0	0	0	0	0	0	0	0	0	0	0	0	0	0	0	0	0	0	0	0	0	0	0	0	0	0	0	0	0	0	0	0	0	0	0	0	0	0	0	0	0	0	0	0	0	0	36.77	FALSE	FALSE	FALSE	209	0.01
ACVR1Bp.Gly365Asp	ACVR1B	0.01025101684204022	0.00519858598461218	0	0.03075305052612	NA	NA	NA	NA	NA	NA	0.01477669288141755	0.009597850081581726	Asp	Gly	FALSE	1	1	0	0	0	0	1	0	0	0	0	0	0	0	0	0	0	0	0	0	0	0	0	0	0	0	0	0	0	0	0	0	0	0	0	0	0	0	0	0	0	0	0	0	0	0	0	0	0	0	0	0	0	0	0	0	0	0	0	0	0	0	0	0	0	0	0	37.18	FALSE	FALSE	FALSE	209	0.01
ACVR1Bp.Lys378Glu	ACVR1B	0.01025101684204022	0.00519858598461218	0	0.03075305052612	NA	NA	NA	NA	NA	NA	0.01477669288141755	0.009597850081581726	Glu	Lys	FALSE	1	1	0	0	0	0	1	0	0	0	0	0	0	0	0	0	0	0	0	0	0	0	0	0	0	0	0	0	0	0	0	0	0	0	0	0	0	0	0	0	0	0	0	0	0	0	0	0	0	0	0	0	0	0	0	0	0	0	0	0	0	0	0	0	0	0	0	37.11	FALSE	FALSE	FALSE	209	0.01
ACVR1Bp.Thr202Ile	ACVR1B	0.01025101684204022	0.00519858598461218	0	0.03075305052612	NA	NA	NA	NA	NA	NA	0.01477669288141755	0.009597850081581726	Ile	Thr	FALSE	1	1	0	0	0	0	1	0	0	0	0	0	0	0	0	0	0	0	0	0	0	0	0	0	0	0	0	0	0	0	0	0	0	0	0	0	0	0	0	0	0	0	0	0	0	0	0	0	0	0	0	0	0	0	0	0	0	0	0	0	0	0	0	0	0	0	0	36.61	FALSE	FALSE	FALSE	209	0.01
ACVR1Cp.Ala389Thr	ACVR1C	0.01025101684204022	0.00519858598461218	0	0.03075305052612	NA	NA	NA	NA	NA	NA	0.01477669288141755	0.009597850081581726	Thr	Ala	TRUE	NA	1	0	0	0	0	1	0	0	0	0	0	0	0	0	0	0	0	0	0	0	0	0	0	0	0	0	0	0	0	0	0	0	0	0	0	0	0	0	0	0	0	0	0	0	0	0	0	0	0	0	0	0	0	0	0	0	0	0	0	0	0	0	0	0	0	0	37.87	FALSE	FALSE	FALSE	209	0.01
ACVR1Cp.Gln198Arg	ACVR1C	0.01025101684204022	0.00519858598461218	0	0.03075305052612	NA	NA	NA	NA	NA	NA	0.01477669288141755	0.009597850081581726	Arg	Gln	TRUE	NA	1	0	0	0	0	1	0	0	0	0	0	0	0	0	0	0	0	0	0	0	0	0	0	0	0	0	0	0	0	0	0	0	0	0	0	0	0	0	0	0	0	0	0	0	0	0	0	0	0	0	0	0	0	0	0	0	0	0	0	0	0	0	0	0	0	0	36.31	FALSE	FALSE	FALSE	209	0.01
ACVR1Cp.Lys165Glu	ACVR1C	0.01025101684204022	0.00519858598461218	0	0.03075305052612	NA	NA	NA	NA	NA	NA	0.01477669288141755	0.009597850081581726	Glu	Lys	FALSE	NA	1	0	0	0	0	1	0	0	0	0	0	0	0	0	0	0	0	0	0	0	0	0	0	0	0	0	0	0	0	0	0	0	0	0	0	0	0	0	0	0	0	0	0	0	0	0	0	0	0	0	0	0	0	0	0	0	0	0	0	0	0	0	0	0	0	0	36.39	FALSE	FALSE	FALSE	209	0.01
ACVR1Cp.Thr336Ala	ACVR1C	0.01025101684204022	0.00519858598461218	0	0.03075305052612	NA	NA	NA	NA	NA	NA	0.01477669288141755	0.009597850081581726	Ala	Thr	FALSE	NA	1	0	0	0	0	1	0	0	0	0	0	0	0	0	0	0	0	0	0	0	0	0	0	0	0	0	0	0	0	0	0	0	0	0	0	0	0	0	0	0	0	0	0	0	0	0	0	0	0	0	0	0	0	0	0	0	0	0	0	0	0	0	0	0	0	0	36.84	FALSE	FALSE	FALSE	209	0.01
ACVR1Cp.Val50Gly	ACVR1C	0.01025101684204022	0.00519858598461218	0	0.03075305052612	NA	NA	NA	NA	NA	NA	0.01477669288141755	0.009597850081581726	Gly	Val	FALSE	NA	1	0	0	0	0	1	0	0	0	0	0	0	0	0	0	0	0	0	0	0	0	0	0	0	0	0	0	0	0	0	0	0	0	0	0	0	0	0	0	0	0	0	0	0	0	0	0	0	0	0	0	0	0	0	0	0	0	0	0	0	0	0	0	0	0	0	36.37	FALSE	FALSE	FALSE	209	0.01
ACVR2Ap.Ala268Thr	ACVR2A	0.01025101684204022	0.00519858598461218	0	0.03075305052612	NA	NA	NA	NA	NA	NA	0.01477669288141755	0.009597850081581726	Thr	Ala	TRUE	1	1	0	0	0	0	1	0	0	0	0	0	0	0	0	0	0	0	0	0	0	0	0	0	0	0	0	0	0	0	0	0	0	0	0	0	0	0	0	0	0	0	0	0	0	0	0	0	0	0	0	0	0	0	0	0	0	0	0	0	0	0	0	0	0	0	0	35.94	FALSE	FALSE	FALSE	209	0.01
ACVR2Ap.Asn128Ile	ACVR2A	0.01025101684204022	0.00519858598461218	0	0.03075305052612	NA	NA	NA	NA	NA	NA	0.01477669288141755	0.009597850081581726	Ile	Asn	FALSE	1	1	0	0	0	0	1	0	0	0	0	0	0	0	0	0	0	0	0	0	0	0	0	0	0	0	0	0	0	0	0	0	0	0	0	0	0	0	0	0	0	0	0	0	0	0	0	0	0	0	0	0	0	0	0	0	0	0	0	0	0	0	0	0	0	0	0	36.83	FALSE	FALSE	FALSE	209	0.01
ACVR2Ap.Leu13Val	ACVR2A	0.01025101684204022	0.00519858598461218	0	0.03075305052612	NA	NA	NA	NA	NA	NA	0.01477669288141755	0.009597850081581726	Val	Leu	FALSE	1	1	0	0	0	0	1	0	0	0	0	0	0	0	0	0	0	0	0	0	0	0	0	0	0	0	0	0	0	0	0	0	0	0	0	0	0	0	0	0	0	0	0	0	0	0	0	0	0	0	0	0	0	0	0	0	0	0	0	0	0	0	0	0	0	0	0	37.52	FALSE	FALSE	FALSE	209	0.01
ACVR2Ap.Pro134Leu	ACVR2A	0.01025101684204022	0.00519858598461218	0	0.03075305052612	NA	NA	NA	NA	NA	NA	0.01477669288141755	0.009597850081581726	Leu	Pro	FALSE	1	1	0	0	0	0	1	0	0	0	0	0	0	0	0	0	0	0	0	0	0	0	0	0	0	0	0	0	0	0	0	0	0	0	0	0	0	0	0	0	0	0	0	0	0	0	0	0	0	0	0	0	0	0	0	0	0	0	0	0	0	0	0	0	0	0	0	36.32	FALSE	FALSE	FALSE	209	0.01
ACVR2Ap.Val432Gly	ACVR2A	0.01025101684204022	0.00519858598461218	0	0.03075305052612	NA	NA	NA	NA	NA	NA	0.01477669288141755	0.009597850081581726	Gly	Val	FALSE	1	1	0	0	0	0	1	0	0	0	0	0	0	0	0	0	0	0	0	0	0	0	0	0	0	0	0	0	0	0	0	0	0	0	0	0	0	0	0	0	0	0	0	0	0	0	0	0	0	0	0	0	0	0	0	0	0	0	0	0	0	0	0	0	0	0	0	37.24	FALSE	FALSE	FALSE	209	0.01
ACVR2Ap.Val475Gly	ACVR2A	0.01025101684204022	0.00519858598461218	0	0.03075305052612	NA	NA	NA	NA	NA	NA	0.01477669288141755	0.009597850081581726	Gly	Val	FALSE	1	1	0	0	0	0	1	0	0	0	0	0	0	0	0	0	0	0	0	0	0	0	0	0	0	0	0	0	0	0	0	0	0	0	0	0	0	0	0	0	0	0	0	0	0	0	0	0	0	0	0	0	0	0	0	0	0	0	0	0	0	0	0	0	0	0	0	36.67	FALSE	FALSE	FALSE	209	0.01
ACVRL1p.Arg7Gly	ACVRL1	0.01025101684204022	0.00519858598461218	0	0.03075305052612	NA	NA	NA	NA	NA	NA	0.01477669288141755	0.009597850081581726	Gly	Arg	FALSE	NA	1	0	0	0	0	1	0	0	0	0	0	0	0	0	0	0	0	0	0	0	0	0	0	0	0	0	0	0	0	0	0	0	0	0	0	0	0	0	0	0	0	0	0	0	0	0	0	0	0	0	0	0	0	0	0	0	0	0	0	0	0	0	0	0	0	0	36.9	FALSE	FALSE	FALSE	209	0.01
ACY1p.Asp94Ala	ACY1	0.01025101684204022	0.00519858598461218	0	0.03075305052612	NA	NA	NA	NA	NA	NA	0.01477669288141755	0.009597850081581726	Ala	Asp	FALSE	NA	1	0	0	0	0	1	0	0	0	0	0	0	0	0	0	0	0	0	0	0	0	0	0	0	0	0	0	0	0	0	0	0	0	0	0	0	0	0	0	0	0	0	0	0	0	0	0	0	0	0	0	0	0	0	0	0	0	0	0	0	0	0	0	0	0	0	36.63	FALSE	FALSE	FALSE	209	0.01
ACY3p.Ala214Thr	ACY3	0.01025101684204022	0.00519858598461218	0	0.03075305052612	NA	NA	NA	NA	NA	NA	0.01477669288141755	0.009597850081581726	Thr	Ala	TRUE	NA	1	0	0	0	0	1	0	0	0	0	0	0	0	0	0	0	0	0	0	0	0	0	0	0	0	0	0	0	0	0	0	0	0	0	0	0	0	0	0	0	0	0	0	0	0	0	0	0	0	0	0	0	0	0	0	0	0	0	0	0	0	0	0	0	0	0	37.15	FALSE	FALSE	FALSE	209	0.01
ACY3p.Arg233Cys	ACY3	0.01025101684204022	0.00519858598461218	0	0.03075305052612	NA	NA	NA	NA	NA	NA	0.01477669288141755	0.009597850081581726	Cys	Arg	TRUE	NA	1	0	0	0	0	1	0	0	0	0	0	0	0	0	0	0	0	0	0	0	0	0	0	0	0	0	0	0	0	0	0	0	0	0	0	0	0	0	0	0	0	0	0	0	0	0	0	0	0	0	0	0	0	0	0	0	0	0	0	0	0	0	0	0	0	0	36.66	FALSE	FALSE	FALSE	209	0.01
ACYP1p.Gly50Ala	ACYP1	0.01025101684204022	0.00519858598461218	0	0.03075305052612	NA	NA	NA	NA	NA	NA	0.01477669288141755	0.009597850081581726	Ala	Gly	FALSE	NA	1	0	0	0	0	1	0	0	0	0	0	0	0	0	0	0	0	0	0	0	0	0	0	0	0	0	0	0	0	0	0	0	0	0	0	0	0	0	0	0	0	0	0	0	0	0	0	0	0	0	0	0	0	0	0	0	0	0	0	0	0	0	0	0	0	0	36.89	FALSE	FALSE	FALSE	209	0.01
ADAD1p.Asp375Gly	ADAD1	0.01025101684204022	0.00519858598461218	0	0.03075305052612	NA	NA	NA	NA	NA	NA	0.01477669288141755	0.009597850081581726	Gly	Asp	FALSE	NA	1	0	0	0	0	1	0	0	0	0	0	0	0	0	0	0	0	0	0	0	0	0	0	0	0	0	0	0	0	0	0	0	0	0	0	0	0	0	0	0	0	0	0	0	0	0	0	0	0	0	0	0	0	0	0	0	0	0	0	0	0	0	0	0	0	0	36.41	FALSE	FALSE	FALSE	209	0.01
ADAD1p.Ile322Thr	ADAD1	0.01025101684204022	0.00519858598461218	0	0.03075305052612	NA	NA	NA	NA	NA	NA	0.01477669288141755	0.009597850081581726	Thr	Ile	TRUE	NA	1	0	0	0	0	1	0	0	0	0	0	0	0	0	0	0	0	0	0	0	0	0	0	0	0	0	0	0	0	0	0	0	0	0	0	0	0	0	0	0	0	0	0	0	0	0	0	0	0	0	0	0	0	0	0	0	0	0	0	0	0	0	0	0	0	0	36.27	FALSE	FALSE	FALSE	209	0.01
ADAD1p.Met124Val	ADAD1	0.01025101684204022	0.00519858598461218	0	0.03075305052612	NA	NA	NA	NA	NA	NA	0.01477669288141755	0.009597850081581726	Val	Met	FALSE	NA	1	0	0	0	0	1	0	0	0	0	0	0	0	0	0	0	0	0	0	0	0	0	0	0	0	0	0	0	0	0	0	0	0	0	0	0	0	0	0	0	0	0	0	0	0	0	0	0	0	0	0	0	0	0	0	0	0	0	0	0	0	0	0	0	0	0	37.26	FALSE	FALSE	FALSE	209	0.01
ADAD2p.Arg565His	ADAD2	0.01025101684204022	0.00519858598461218	0	0.03075305052612	NA	NA	NA	NA	NA	NA	0.01477669288141755	0.009597850081581726	His	Arg	TRUE	NA	1	0	0	0	0	1	0	0	0	0	0	0	0	0	0	0	0	0	0	0	0	0	0	0	0	0	0	0	0	0	0	0	0	0	0	0	0	0	0	0	0	0	0	0	0	0	0	0	0	0	0	0	0	0	0	0	0	0	0	0	0	0	0	0	0	0	37.19	FALSE	FALSE	FALSE	209	0.01
ADAD2p.Arg607Gln	ADAD2	0.01025101684204022	0.00519858598461218	0	0.03075305052612	NA	NA	NA	NA	NA	NA	0.01477669288141755	0.009597850081581726	Gln	Arg	FALSE	NA	1	0	0	0	0	1	0	0	0	0	0	0	0	0	0	0	0	0	0	0	0	0	0	0	0	0	0	0	0	0	0	0	0	0	0	0	0	0	0	0	0	0	0	0	0	0	0	0	0	0	0	0	0	0	0	0	0	0	0	0	0	0	0	0	0	0	37.1	FALSE	FALSE	FALSE	209	0.01
ADAD2p.Gly406Arg	ADAD2	0.01025101684204022	0.00519858598461218	0	0.03075305052612	NA	NA	NA	NA	NA	NA	0.01477669288141755	0.009597850081581726	Arg	Gly	TRUE	NA	1	0	0	0	0	1	0	0	0	0	0	0	0	0	0	0	0	0	0	0	0	0	0	0	0	0	0	0	0	0	0	0	0	0	0	0	0	0	0	0	0	0	0	0	0	0	0	0	0	0	0	0	0	0	0	0	0	0	0	0	0	0	0	0	0	0	36.57	FALSE	FALSE	FALSE	209	0.01
ADAD2p.His453Arg	ADAD2	0.01025101684204022	0.00519858598461218	0	0.03075305052612	NA	NA	NA	NA	NA	NA	0.01477669288141755	0.009597850081581726	Arg	His	TRUE	NA	1	0	0	0	0	1	0	0	0	0	0	0	0	0	0	0	0	0	0	0	0	0	0	0	0	0	0	0	0	0	0	0	0	0	0	0	0	0	0	0	0	0	0	0	0	0	0	0	0	0	0	0	0	0	0	0	0	0	0	0	0	0	0	0	0	0	37	FALSE	FALSE	FALSE	209	0.01
ADAD2p.Tyr463His	ADAD2	0.01025101684204022	0.00519858598461218	0	0.03075305052612	NA	NA	NA	NA	NA	NA	0.01477669288141755	0.009597850081581726	His	Tyr	TRUE	NA	1	0	0	0	0	1	0	0	0	0	0	0	0	0	0	0	0	0	0	0	0	0	0	0	0	0	0	0	0	0	0	0	0	0	0	0	0	0	0	0	0	0	0	0	0	0	0	0	0	0	0	0	0	0	0	0	0	0	0	0	0	0	0	0	0	0	36.91	FALSE	FALSE	FALSE	209	0.01
ADAD2p.Val63Gly	ADAD2	0.01025101684204022	0.00519858598461218	0	0.03075305052612	NA	NA	NA	NA	NA	NA	0.01477669288141755	0.009597850081581726	Gly	Val	FALSE	NA	1	0	0	0	0	1	0	0	0	0	0	0	0	0	0	0	0	0	0	0	0	0	0	0	0	0	0	0	0	0	0	0	0	0	0	0	0	0	0	0	0	0	0	0	0	0	0	0	0	0	0	0	0	0	0	0	0	0	0	0	0	0	0	0	0	0	36.72	FALSE	FALSE	FALSE	209	0.01
ADALp.Glu93Asp	ADAL	0.01025101684204022	0.00519858598461218	0	0.03075305052612	NA	NA	NA	NA	NA	NA	0.01477669288141755	0.009597850081581726	Asp	Glu	FALSE	NA	1	0	0	0	0	1	0	0	0	0	0	0	0	0	0	0	0	0	0	0	0	0	0	0	0	0	0	0	0	0	0	0	0	0	0	0	0	0	0	0	0	0	0	0	0	0	0	0	0	0	0	0	0	0	0	0	0	0	0	0	0	0	0	0	0	0	36.11	FALSE	FALSE	FALSE	209	0.01
ADAM10p.Ile29Val	ADAM10	0.01025101684204022	0.00519858598461218	0	0.03075305052612	NA	NA	NA	NA	NA	NA	0.01477669288141755	0.009597850081581726	Val	Ile	FALSE	NA	1	0	0	0	0	1	0	0	0	0	0	0	0	0	0	0	0	0	0	0	0	0	0	0	0	0	0	0	0	0	0	0	0	0	0	0	0	0	0	0	0	0	0	0	0	0	0	0	0	0	0	0	0	0	0	0	0	0	0	0	0	0	0	0	0	0	36.6	FALSE	FALSE	FALSE	209	0.01
ADAM10p.Ser433Ala	ADAM10	0.01025101684204022	0.00519858598461218	0	0.03075305052612	NA	NA	NA	NA	NA	NA	0.01477669288141755	0.009597850081581726	Ala	Ser	FALSE	NA	1	0	0	0	0	1	0	0	0	0	0	0	0	0	0	0	0	0	0	0	0	0	0	0	0	0	0	0	0	0	0	0	0	0	0	0	0	0	0	0	0	0	0	0	0	0	0	0	0	0	0	0	0	0	0	0	0	0	0	0	0	0	0	0	0	0	36.17	FALSE	FALSE	FALSE	209	0.01
ADAM11p.Arg63Gln	ADAM11	0.01025101684204022	0.00519858598461218	0	0.03075305052612	NA	NA	NA	NA	NA	NA	0.01477669288141755	0.009597850081581726	Gln	Arg	FALSE	NA	1	0	0	0	0	1	0	0	0	0	0	0	0	0	0	0	0	0	0	0	0	0	0	0	0	0	0	0	0	0	0	0	0	0	0	0	0	0	0	0	0	0	0	0	0	0	0	0	0	0	0	0	0	0	0	0	0	0	0	0	0	0	0	0	0	0	36.64	FALSE	FALSE	FALSE	209	0.01
ADAM11p.Gly768Ala	ADAM11	0.01025101684204022	0.00519858598461218	0	0.03075305052612	NA	NA	NA	NA	NA	NA	0.01477669288141755	0.009597850081581726	Ala	Gly	FALSE	NA	1	0	0	0	0	1	0	0	0	0	0	0	0	0	0	0	0	0	0	0	0	0	0	0	0	0	0	0	0	0	0	0	0	0	0	0	0	0	0	0	0	0	0	0	0	0	0	0	0	0	0	0	0	0	0	0	0	0	0	0	0	0	0	0	0	0	36.97	FALSE	FALSE	FALSE	209	0.01
ADAM11p.His328Gln	ADAM11	0.01025101684204022	0.00519858598461218	0	0.03075305052612	NA	NA	NA	NA	NA	NA	0.01477669288141755	0.009597850081581726	Gln	His	FALSE	NA	1	0	0	0	0	1	0	0	0	0	0	0	0	0	0	0	0	0	0	0	0	0	0	0	0	0	0	0	0	0	0	0	0	0	0	0	0	0	0	0	0	0	0	0	0	0	0	0	0	0	0	0	0	0	0	0	0	0	0	0	0	0	0	0	0	0	36.37	FALSE	FALSE	FALSE	209	0.01
ADAM12p.Arg38Thr	ADAM12	0.01025101684204022	0.00519858598461218	0	0.03075305052612	NA	NA	NA	NA	NA	NA	0.01477669288141755	0.009597850081581726	Thr	Arg	TRUE	NA	1	0	0	0	0	1	0	0	0	0	0	0	0	0	0	0	0	0	0	0	0	0	0	0	0	0	0	0	0	0	0	0	0	0	0	0	0	0	0	0	0	0	0	0	0	0	0	0	0	0	0	0	0	0	0	0	0	0	0	0	0	0	0	0	0	0	37.38	FALSE	FALSE	FALSE	209	0.01
ADAM12p.Asp399Glu	ADAM12	0.01025101684204022	0.00519858598461218	0	0.03075305052612	NA	NA	NA	NA	NA	NA	0.01477669288141755	0.009597850081581726	Glu	Asp	FALSE	NA	1	0	0	0	0	1	0	0	0	0	0	0	0	0	0	0	0	0	0	0	0	0	0	0	0	0	0	0	0	0	0	0	0	0	0	0	0	0	0	0	0	0	0	0	0	0	0	0	0	0	0	0	0	0	0	0	0	0	0	0	0	0	0	0	0	0	37.94	FALSE	FALSE	FALSE	209	0.01
ADAM12p.Pro320Leu	ADAM12	0.01025101684204022	0.00519858598461218	0	0.03075305052612	NA	NA	NA	NA	NA	NA	0.01477669288141755	0.009597850081581726	Leu	Pro	FALSE	NA	1	0	0	0	0	1	0	0	0	0	0	0	0	0	0	0	0	0	0	0	0	0	0	0	0	0	0	0	0	0	0	0	0	0	0	0	0	0	0	0	0	0	0	0	0	0	0	0	0	0	0	0	0	0	0	0	0	0	0	0	0	0	0	0	0	0	36.56	FALSE	FALSE	FALSE	209	0.01
ADAM15p.Ala576Gly	ADAM15	0.01025101684204022	0.00519858598461218	0	0.03075305052612	NA	NA	NA	NA	NA	NA	0.01477669288141755	0.009597850081581726	Gly	Ala	FALSE	NA	1	0	0	0	0	1	0	0	0	0	0	0	0	0	0	0	0	0	0	0	0	0	0	0	0	0	0	0	0	0	0	0	0	0	0	0	0	0	0	0	0	0	0	0	0	0	0	0	0	0	0	0	0	0	0	0	0	0	0	0	0	0	0	0	0	0	37.09	FALSE	FALSE	FALSE	209	0.01
ADAM15p.Arg256Ter	ADAM15	0.01025101684204022	0.00519858598461218	0	0.03075305052612	NA	NA	NA	NA	NA	NA	0.01477669288141755	0.009597850081581726	Ter	Arg	FALSE	NA	1	0	0	0	0	1	0	0	0	0	0	0	0	0	0	0	0	0	0	0	0	0	0	0	0	0	0	0	0	0	0	0	0	0	0	0	0	0	0	0	0	0	0	0	0	0	0	0	0	0	0	0	0	0	0	0	0	0	0	0	0	0	0	0	0	0	36.4	FALSE	FALSE	FALSE	209	0.01
ADAM15p.Asn116Lys	ADAM15	0.01025101684204022	0.00519858598461218	0	0.03075305052612	NA	NA	NA	NA	NA	NA	0.01477669288141755	0.009597850081581726	Lys	Asn	TRUE	NA	1	0	0	0	0	1	0	0	0	0	0	0	0	0	0	0	0	0	0	0	0	0	0	0	0	0	0	0	0	0	0	0	0	0	0	0	0	0	0	0	0	0	0	0	0	0	0	0	0	0	0	0	0	0	0	0	0	0	0	0	0	0	0	0	0	0	36.85	FALSE	FALSE	FALSE	209	0.01
ADAM15p.Ser505Gly	ADAM15	0.01025101684204022	0.00519858598461218	0	0.03075305052612	NA	NA	NA	NA	NA	NA	0.01477669288141755	0.009597850081581726	Gly	Ser	FALSE	NA	1	0	0	0	0	1	0	0	0	0	0	0	0	0	0	0	0	0	0	0	0	0	0	0	0	0	0	0	0	0	0	0	0	0	0	0	0	0	0	0	0	0	0	0	0	0	0	0	0	0	0	0	0	0	0	0	0	0	0	0	0	0	0	0	0	0	37.49	FALSE	FALSE	FALSE	209	0.01
ADAM17p.His361Asn	ADAM17	0.01025101684204022	0.00519858598461218	0	0.03075305052612	NA	NA	NA	NA	NA	NA	0.01477669288141755	0.009597850081581726	Asn	His	FALSE	NA	1	0	0	0	0	1	0	0	0	0	0	0	0	0	0	0	0	0	0	0	0	0	0	0	0	0	0	0	0	0	0	0	0	0	0	0	0	0	0	0	0	0	0	0	0	0	0	0	0	0	0	0	0	0	0	0	0	0	0	0	0	0	0	0	0	0	37.6	FALSE	FALSE	FALSE	209	0.01
ADAM17p.Leu83Gln	ADAM17	0.01025101684204022	0.00519858598461218	0	0.03075305052612	NA	NA	NA	NA	NA	NA	0.01477669288141755	0.009597850081581726	Gln	Leu	FALSE	NA	1	0	0	0	0	1	0	0	0	0	0	0	0	0	0	0	0	0	0	0	0	0	0	0	0	0	0	0	0	0	0	0	0	0	0	0	0	0	0	0	0	0	0	0	0	0	0	0	0	0	0	0	0	0	0	0	0	0	0	0	0	0	0	0	0	0	37.29	FALSE	FALSE	FALSE	209	0.01
ADAM17p.Lys160Thr	ADAM17	0.01025101684204022	0.00519858598461218	0	0.03075305052612	NA	NA	NA	NA	NA	NA	0.01477669288141755	0.009597850081581726	Thr	Lys	TRUE	NA	1	0	0	0	0	1	0	0	0	0	0	0	0	0	0	0	0	0	0	0	0	0	0	0	0	0	0	0	0	0	0	0	0	0	0	0	0	0	0	0	0	0	0	0	0	0	0	0	0	0	0	0	0	0	0	0	0	0	0	0	0	0	0	0	0	0	36.96	FALSE	FALSE	FALSE	209	0.01
ADAM18p.Asn294His	ADAM18	0.01025101684204022	0.00519858598461218	0	0.03075305052612	NA	NA	NA	NA	NA	NA	0.01477669288141755	0.009597850081581726	His	Asn	TRUE	NA	1	0	0	0	0	1	0	0	0	0	0	0	0	0	0	0	0	0	0	0	0	0	0	0	0	0	0	0	0	0	0	0	0	0	0	0	0	0	0	0	0	0	0	0	0	0	0	0	0	0	0	0	0	0	0	0	0	0	0	0	0	0	0	0	0	0	37.27	FALSE	FALSE	FALSE	209	0.01
ADAM18p.Gly480Val	ADAM18	0.01025101684204022	0.00519858598461218	0	0.03075305052612	NA	NA	NA	NA	NA	NA	0.01477669288141755	0.009597850081581726	Val	Gly	FALSE	NA	1	0	0	0	0	1	0	0	0	0	0	0	0	0	0	0	0	0	0	0	0	0	0	0	0	0	0	0	0	0	0	0	0	0	0	0	0	0	0	0	0	0	0	0	0	0	0	0	0	0	0	0	0	0	0	0	0	0	0	0	0	0	0	0	0	0	36.94	FALSE	FALSE	FALSE	209	0.01
ADAM18p.Ile188Arg	ADAM18	0.01025101684204022	0.00519858598461218	0	0.03075305052612	NA	NA	NA	NA	NA	NA	0.01477669288141755	0.009597850081581726	Arg	Ile	TRUE	NA	1	0	0	0	0	1	0	0	0	0	0	0	0	0	0	0	0	0	0	0	0	0	0	0	0	0	0	0	0	0	0	0	0	0	0	0	0	0	0	0	0	0	0	0	0	0	0	0	0	0	0	0	0	0	0	0	0	0	0	0	0	0	0	0	0	0	36.75	FALSE	FALSE	FALSE	209	0.01
ADAM18p.Lys504Glu	ADAM18	0.01025101684204022	0.00519858598461218	0	0.03075305052612	NA	NA	NA	NA	NA	NA	0.01477669288141755	0.009597850081581726	Glu	Lys	FALSE	NA	1	0	0	0	0	1	0	0	0	0	0	0	0	0	0	0	0	0	0	0	0	0	0	0	0	0	0	0	0	0	0	0	0	0	0	0	0	0	0	0	0	0	0	0	0	0	0	0	0	0	0	0	0	0	0	0	0	0	0	0	0	0	0	0	0	0	36.95	FALSE	FALSE	FALSE	209	0.01
ADAM18p.Trp259Ter	ADAM18	0.01025101684204022	0.00519858598461218	0	0.03075305052612	NA	NA	NA	NA	NA	NA	0.01477669288141755	0.009597850081581726	Ter	Trp	FALSE	NA	1	0	0	0	0	1	0	0	0	0	0	0	0	0	0	0	0	0	0	0	0	0	0	0	0	0	0	0	0	0	0	0	0	0	0	0	0	0	0	0	0	0	0	0	0	0	0	0	0	0	0	0	0	0	0	0	0	0	0	0	0	0	0	0	0	0	36.91	FALSE	FALSE	FALSE	209	0.01
ADAM19p.Arg799His	ADAM19	0.01025101684204022	0.00519858598461218	0	0.03075305052612	NA	NA	NA	NA	NA	NA	0.01477669288141755	0.009597850081581726	His	Arg	TRUE	NA	1	0	0	0	0	1	0	0	0	0	0	0	0	0	0	0	0	0	0	0	0	0	0	0	0	0	0	0	0	0	0	0	0	0	0	0	0	0	0	0	0	0	0	0	0	0	0	0	0	0	0	0	0	0	0	0	0	0	0	0	0	0	0	0	0	0	37.05	FALSE	FALSE	FALSE	209	0.01
ADAM19p.Cys658Ter	ADAM19	0.01025101684204022	0.00519858598461218	0	0.03075305052612	NA	NA	NA	NA	NA	NA	0.01477669288141755	0.009597850081581726	Ter	Cys	FALSE	NA	1	0	0	0	0	1	0	0	0	0	0	0	0	0	0	0	0	0	0	0	0	0	0	0	0	0	0	0	0	0	0	0	0	0	0	0	0	0	0	0	0	0	0	0	0	0	0	0	0	0	0	0	0	0	0	0	0	0	0	0	0	0	0	0	0	0	36.89	FALSE	FALSE	FALSE	209	0.01
ADAM19p.Glu334Lys	ADAM19	0.01025101684204022	0.00519858598461218	0	0.03075305052612	NA	NA	NA	NA	NA	NA	0.01477669288141755	0.009597850081581726	Lys	Glu	TRUE	NA	1	0	0	0	0	1	0	0	0	0	0	0	0	0	0	0	0	0	0	0	0	0	0	0	0	0	0	0	0	0	0	0	0	0	0	0	0	0	0	0	0	0	0	0	0	0	0	0	0	0	0	0	0	0	0	0	0	0	0	0	0	0	0	0	0	0	36.33	FALSE	FALSE	FALSE	209	0.01
ADAM19p.Pro791Ser	ADAM19	0.01025101684204022	0.00519858598461218	0	0.03075305052612	NA	NA	NA	NA	NA	NA	0.01477669288141755	0.009597850081581726	Ser	Pro	TRUE	NA	1	0	0	0	0	1	0	0	0	0	0	0	0	0	0	0	0	0	0	0	0	0	0	0	0	0	0	0	0	0	0	0	0	0	0	0	0	0	0	0	0	0	0	0	0	0	0	0	0	0	0	0	0	0	0	0	0	0	0	0	0	0	0	0	0	0	36.87	FALSE	FALSE	FALSE	209	0.01
ADAM19p.Ser692Gly	ADAM19	0.01025101684204022	0.00519858598461218	0	0.03075305052612	NA	NA	NA	NA	NA	NA	0.01477669288141755	0.009597850081581726	Gly	Ser	FALSE	NA	1	0	0	0	0	1	0	0	0	0	0	0	0	0	0	0	0	0	0	0	0	0	0	0	0	0	0	0	0	0	0	0	0	0	0	0	0	0	0	0	0	0	0	0	0	0	0	0	0	0	0	0	0	0	0	0	0	0	0	0	0	0	0	0	0	0	37.23	FALSE	FALSE	FALSE	209	0.01
ADAM19p.Val148Ile	ADAM19	0.01025101684204022	0.00519858598461218	0	0.03075305052612	NA	NA	NA	NA	NA	NA	0.01477669288141755	0.009597850081581726	Ile	Val	FALSE	NA	1	0	0	0	0	1	0	0	0	0	0	0	0	0	0	0	0	0	0	0	0	0	0	0	0	0	0	0	0	0	0	0	0	0	0	0	0	0	0	0	0	0	0	0	0	0	0	0	0	0	0	0	0	0	0	0	0	0	0	0	0	0	0	0	0	0	36.77	FALSE	FALSE	FALSE	209	0.01
ADAM20p.Asn488Tyr	ADAM20	0.01025101684204022	0.00519858598461218	0	0.03075305052612	NA	NA	NA	NA	NA	NA	0.01477669288141755	0.009597850081581726	Tyr	Asn	TRUE	NA	1	0	0	0	0	1	0	0	0	0	0	0	0	0	0	0	0	0	0	0	0	0	0	0	0	0	0	0	0	0	0	0	0	0	0	0	0	0	0	0	0	0	0	0	0	0	0	0	0	0	0	0	0	0	0	0	0	0	0	0	0	0	0	0	0	0	36.59	FALSE	FALSE	FALSE	209	0.01
ADAM20p.Asp9Tyr	ADAM20	0.01025101684204022	0.00519858598461218	0	0.03075305052612	NA	NA	NA	NA	NA	NA	0.01477669288141755	0.009597850081581726	Tyr	Asp	TRUE	NA	1	0	0	0	0	1	0	0	0	0	0	0	0	0	0	0	0	0	0	0	0	0	0	0	0	0	0	0	0	0	0	0	0	0	0	0	0	0	0	0	0	0	0	0	0	0	0	0	0	0	0	0	0	0	0	0	0	0	0	0	0	0	0	0	0	0	36.48	FALSE	FALSE	FALSE	209	0.01
ADAM21p.Ala310Ser	ADAM21	0.01025101684204022	0.00519858598461218	0	0.03075305052612	NA	NA	NA	NA	NA	NA	0.01477669288141755	0.009597850081581726	Ser	Ala	TRUE	NA	1	0	0	0	0	1	0	0	0	0	0	0	0	0	0	0	0	0	0	0	0	0	0	0	0	0	0	0	0	0	0	0	0	0	0	0	0	0	0	0	0	0	0	0	0	0	0	0	0	0	0	0	0	0	0	0	0	0	0	0	0	0	0	0	0	0	36.81	FALSE	FALSE	FALSE	209	0.01
ADAM21p.Cys624Gly	ADAM21	0.01025101684204022	0.00519858598461218	0	0.03075305052612	NA	NA	NA	NA	NA	NA	0.01477669288141755	0.009597850081581726	Gly	Cys	FALSE	NA	1	0	0	0	0	1	0	0	0	0	0	0	0	0	0	0	0	0	0	0	0	0	0	0	0	0	0	0	0	0	0	0	0	0	0	0	0	0	0	0	0	0	0	0	0	0	0	0	0	0	0	0	0	0	0	0	0	0	0	0	0	0	0	0	0	0	36.85	FALSE	FALSE	FALSE	209	0.01
ADAM21p.His664Asn	ADAM21	0.01025101684204022	0.00519858598461218	0	0.03075305052612	NA	NA	NA	NA	NA	NA	0.01477669288141755	0.009597850081581726	Asn	His	FALSE	NA	1	0	0	0	0	1	0	0	0	0	0	0	0	0	0	0	0	0	0	0	0	0	0	0	0	0	0	0	0	0	0	0	0	0	0	0	0	0	0	0	0	0	0	0	0	0	0	0	0	0	0	0	0	0	0	0	0	0	0	0	0	0	0	0	0	0	36.56	FALSE	FALSE	FALSE	209	0.01
ADAM21p.Phe154Leu	ADAM21	0.01025101684204022	0.00519858598461218	0	0.03075305052612	NA	NA	NA	NA	NA	NA	0.01477669288141755	0.009597850081581726	Leu	Phe	FALSE	NA	1	0	0	0	0	1	0	0	0	0	0	0	0	0	0	0	0	0	0	0	0	0	0	0	0	0	0	0	0	0	0	0	0	0	0	0	0	0	0	0	0	0	0	0	0	0	0	0	0	0	0	0	0	0	0	0	0	0	0	0	0	0	0	0	0	0	36.74	FALSE	FALSE	FALSE	209	0.01
ADAM21p.Val425Ile	ADAM21	0.01025101684204022	0.00519858598461218	0	0.03075305052612	NA	NA	NA	NA	NA	NA	0.01477669288141755	0.009597850081581726	Ile	Val	FALSE	NA	1	0	0	0	0	1	0	0	0	0	0	0	0	0	0	0	0	0	0	0	0	0	0	0	0	0	0	0	0	0	0	0	0	0	0	0	0	0	0	0	0	0	0	0	0	0	0	0	0	0	0	0	0	0	0	0	0	0	0	0	0	0	0	0	0	0	37.26	FALSE	FALSE	FALSE	209	0.01
ADAM22p.Arg232His	ADAM22	0.01025101684204022	0.00519858598461218	0	0.03075305052612	NA	NA	NA	NA	NA	NA	0.01477669288141755	0.009597850081581726	His	Arg	TRUE	NA	1	0	0	0	0	1	0	0	0	0	0	0	0	0	0	0	0	0	0	0	0	0	0	0	0	0	0	0	0	0	0	0	0	0	0	0	0	0	0	0	0	0	0	0	0	0	0	0	0	0	0	0	0	0	0	0	0	0	0	0	0	0	0	0	0	0	36.8	FALSE	FALSE	FALSE	209	0.01
ADAM22p.Arg550Ile	ADAM22	0.01025101684204022	0.00519858598461218	0	0.03075305052612	NA	NA	NA	NA	NA	NA	0.01477669288141755	0.009597850081581726	Ile	Arg	FALSE	NA	1	0	0	0	0	1	0	0	0	0	0	0	0	0	0	0	0	0	0	0	0	0	0	0	0	0	0	0	0	0	0	0	0	0	0	0	0	0	0	0	0	0	0	0	0	0	0	0	0	0	0	0	0	0	0	0	0	0	0	0	0	0	0	0	0	0	37.11	FALSE	FALSE	FALSE	209	0.01
ADAM22p.Arg896Gln	ADAM22	0.01025101684204022	0.00519858598461218	0	0.03075305052612	NA	NA	NA	NA	NA	NA	0.01477669288141755	0.009597850081581726	Gln	Arg	FALSE	NA	1	0	0	0	0	1	0	0	0	0	0	0	0	0	0	0	0	0	0	0	0	0	0	0	0	0	0	0	0	0	0	0	0	0	0	0	0	0	0	0	0	0	0	0	0	0	0	0	0	0	0	0	0	0	0	0	0	0	0	0	0	0	0	0	0	0	37.53	FALSE	FALSE	FALSE	209	0.01
ADAM22p.Leu680Val	ADAM22	0.01025101684204022	0.00519858598461218	0	0.03075305052612	NA	NA	NA	NA	NA	NA	0.01477669288141755	0.009597850081581726	Val	Leu	FALSE	NA	1	0	0	0	0	1	0	0	0	0	0	0	0	0	0	0	0	0	0	0	0	0	0	0	0	0	0	0	0	0	0	0	0	0	0	0	0	0	0	0	0	0	0	0	0	0	0	0	0	0	0	0	0	0	0	0	0	0	0	0	0	0	0	0	0	0	36.32	FALSE	FALSE	FALSE	209	0.01
ADAM22p.Ser798Ala	ADAM22	0.01025101684204022	0.00519858598461218	0	0.03075305052612	NA	NA	NA	NA	NA	NA	0.01477669288141755	0.009597850081581726	Ala	Ser	FALSE	NA	1	0	0	0	0	1	0	0	0	0	0	0	0	0	0	0	0	0	0	0	0	0	0	0	0	0	0	0	0	0	0	0	0	0	0	0	0	0	0	0	0	0	0	0	0	0	0	0	0	0	0	0	0	0	0	0	0	0	0	0	0	0	0	0	0	0	36.33	FALSE	FALSE	FALSE	209	0.01
ADAM22p.Thr723Asn	ADAM22	0.01025101684204022	0.00519858598461218	0	0.03075305052612	NA	NA	NA	NA	NA	NA	0.01477669288141755	0.009597850081581726	Asn	Thr	FALSE	NA	1	0	0	0	0	1	0	0	0	0	0	0	0	0	0	0	0	0	0	0	0	0	0	0	0	0	0	0	0	0	0	0	0	0	0	0	0	0	0	0	0	0	0	0	0	0	0	0	0	0	0	0	0	0	0	0	0	0	0	0	0	0	0	0	0	0	36.54	FALSE	FALSE	FALSE	209	0.01
ADAM23p.Arg410His	ADAM23	0.01025101684204022	0.00519858598461218	0	0.03075305052612	NA	NA	NA	NA	NA	NA	0.01477669288141755	0.009597850081581726	His	Arg	TRUE	NA	1	0	0	0	0	1	0	0	0	0	0	0	0	0	0	0	0	0	0	0	0	0	0	0	0	0	0	0	0	0	0	0	0	0	0	0	0	0	0	0	0	0	0	0	0	0	0	0	0	0	0	0	0	0	0	0	0	0	0	0	0	0	0	0	0	0	36.13	FALSE	FALSE	FALSE	209	0.01
ADAM23p.His309Asp	ADAM23	0.01025101684204022	0.00519858598461218	0	0.03075305052612	NA	NA	NA	NA	NA	NA	0.01477669288141755	0.009597850081581726	Asp	His	FALSE	NA	1	0	0	0	0	1	0	0	0	0	0	0	0	0	0	0	0	0	0	0	0	0	0	0	0	0	0	0	0	0	0	0	0	0	0	0	0	0	0	0	0	0	0	0	0	0	0	0	0	0	0	0	0	0	0	0	0	0	0	0	0	0	0	0	0	0	36.69	FALSE	FALSE	FALSE	209	0.01
ADAM23p.Ser125Ala	ADAM23	0.01025101684204022	0.00519858598461218	0	0.03075305052612	NA	NA	NA	NA	NA	NA	0.01477669288141755	0.009597850081581726	Ala	Ser	FALSE	NA	1	0	0	0	0	1	0	0	0	0	0	0	0	0	0	0	0	0	0	0	0	0	0	0	0	0	0	0	0	0	0	0	0	0	0	0	0	0	0	0	0	0	0	0	0	0	0	0	0	0	0	0	0	0	0	0	0	0	0	0	0	0	0	0	0	0	37.66	FALSE	FALSE	FALSE	209	0.01
ADAM23p.Thr503Met	ADAM23	0.01025101684204022	0.00519858598461218	0	0.03075305052612	NA	NA	NA	NA	NA	NA	0.01477669288141755	0.009597850081581726	Met	Thr	FALSE	NA	1	0	0	0	0	1	0	0	0	0	0	0	0	0	0	0	0	0	0	0	0	0	0	0	0	0	0	0	0	0	0	0	0	0	0	0	0	0	0	0	0	0	0	0	0	0	0	0	0	0	0	0	0	0	0	0	0	0	0	0	0	0	0	0	0	0	36.6	FALSE	FALSE	FALSE	209	0.01
ADAM28p.Ile405Met	ADAM28	0.01025101684204022	0.00519858598461218	0	0.03075305052612	NA	NA	NA	NA	NA	NA	0.01477669288141755	0.009597850081581726	Met	Ile	FALSE	NA	1	0	0	0	0	1	0	0	0	0	0	0	0	0	0	0	0	0	0	0	0	0	0	0	0	0	0	0	0	0	0	0	0	0	0	0	0	0	0	0	0	0	0	0	0	0	0	0	0	0	0	0	0	0	0	0	0	0	0	0	0	0	0	0	0	0	37.05	FALSE	FALSE	FALSE	209	0.01
ADAM28p.Val722Ile	ADAM28	0.01025101684204022	0.00519858598461218	0	0.03075305052612	NA	NA	NA	NA	NA	NA	0.01477669288141755	0.009597850081581726	Ile	Val	FALSE	NA	1	0	0	0	0	1	0	0	0	0	0	0	0	0	0	0	0	0	0	0	0	0	0	0	0	0	0	0	0	0	0	0	0	0	0	0	0	0	0	0	0	0	0	0	0	0	0	0	0	0	0	0	0	0	0	0	0	0	0	0	0	0	0	0	0	0	36.9	FALSE	FALSE	FALSE	209	0.01
ADAM29p.Arg575His	ADAM29	0.01025101684204022	0.00519858598461218	0	0.03075305052612	NA	NA	NA	NA	NA	NA	0.01477669288141755	0.009597850081581726	His	Arg	TRUE	NA	1	0	0	0	0	1	0	0	0	0	0	0	0	0	0	0	0	0	0	0	0	0	0	0	0	0	0	0	0	0	0	0	0	0	0	0	0	0	0	0	0	0	0	0	0	0	0	0	0	0	0	0	0	0	0	0	0	0	0	0	0	0	0	0	0	0	36.58	FALSE	FALSE	FALSE	209	0.01
ADAM29p.Asn341Lys	ADAM29	0.01025101684204022	0.00519858598461218	0	0.03075305052612	NA	NA	NA	NA	NA	NA	0.01477669288141755	0.009597850081581726	Lys	Asn	TRUE	NA	1	0	0	0	0	1	0	0	0	0	0	0	0	0	0	0	0	0	0	0	0	0	0	0	0	0	0	0	0	0	0	0	0	0	0	0	0	0	0	0	0	0	0	0	0	0	0	0	0	0	0	0	0	0	0	0	0	0	0	0	0	0	0	0	0	0	37.17	FALSE	FALSE	FALSE	209	0.01
ADAM29p.Asp477Gly	ADAM29	0.01025101684204022	0.00519858598461218	0	0.03075305052612	NA	NA	NA	NA	NA	NA	0.01477669288141755	0.009597850081581726	Gly	Asp	FALSE	NA	1	0	0	0	0	1	0	0	0	0	0	0	0	0	0	0	0	0	0	0	0	0	0	0	0	0	0	0	0	0	0	0	0	0	0	0	0	0	0	0	0	0	0	0	0	0	0	0	0	0	0	0	0	0	0	0	0	0	0	0	0	0	0	0	0	0	37.02	FALSE	FALSE	FALSE	209	0.01
ADAM29p.Asp548Gly	ADAM29	0.01025101684204022	0.00519858598461218	0	0.03075305052612	NA	NA	NA	NA	NA	NA	0.01477669288141755	0.009597850081581726	Gly	Asp	FALSE	NA	1	0	0	0	0	1	0	0	0	0	0	0	0	0	0	0	0	0	0	0	0	0	0	0	0	0	0	0	0	0	0	0	0	0	0	0	0	0	0	0	0	0	0	0	0	0	0	0	0	0	0	0	0	0	0	0	0	0	0	0	0	0	0	0	0	0	36.16	FALSE	FALSE	FALSE	209	0.01
ADAM29p.Cys313Arg	ADAM29	0.01025101684204022	0.00519858598461218	0	0.03075305052612	NA	NA	NA	NA	NA	NA	0.01477669288141755	0.009597850081581726	Arg	Cys	TRUE	NA	1	0	0	0	0	1	0	0	0	0	0	0	0	0	0	0	0	0	0	0	0	0	0	0	0	0	0	0	0	0	0	0	0	0	0	0	0	0	0	0	0	0	0	0	0	0	0	0	0	0	0	0	0	0	0	0	0	0	0	0	0	0	0	0	0	0	36.66	FALSE	FALSE	FALSE	209	0.01
ADAM29p.Glu275Ter	ADAM29	0.01025101684204022	0.00519858598461218	0	0.03075305052612	NA	NA	NA	NA	NA	NA	0.01477669288141755	0.009597850081581726	Ter	Glu	FALSE	NA	1	0	0	0	0	1	0	0	0	0	0	0	0	0	0	0	0	0	0	0	0	0	0	0	0	0	0	0	0	0	0	0	0	0	0	0	0	0	0	0	0	0	0	0	0	0	0	0	0	0	0	0	0	0	0	0	0	0	0	0	0	0	0	0	0	0	36.97	FALSE	FALSE	FALSE	209	0.01
ADAM29p.Glu410Lys	ADAM29	0.01025101684204022	0.00519858598461218	0	0.03075305052612	NA	NA	NA	NA	NA	NA	0.01477669288141755	0.009597850081581726	Lys	Glu	TRUE	NA	1	0	0	0	0	1	0	0	0	0	0	0	0	0	0	0	0	0	0	0	0	0	0	0	0	0	0	0	0	0	0	0	0	0	0	0	0	0	0	0	0	0	0	0	0	0	0	0	0	0	0	0	0	0	0	0	0	0	0	0	0	0	0	0	0	0	37.57	FALSE	FALSE	FALSE	209	0.01
ADAM29p.His499Arg	ADAM29	0.01025101684204022	0.00519858598461218	0	0.03075305052612	NA	NA	NA	NA	NA	NA	0.01477669288141755	0.009597850081581726	Arg	His	TRUE	NA	1	0	0	0	0	1	0	0	0	0	0	0	0	0	0	0	0	0	0	0	0	0	0	0	0	0	0	0	0	0	0	0	0	0	0	0	0	0	0	0	0	0	0	0	0	0	0	0	0	0	0	0	0	0	0	0	0	0	0	0	0	0	0	0	0	0	36.88	FALSE	FALSE	FALSE	209	0.01
ADAM29p.Lys706Asn	ADAM29	0.01025101684204022	0.00519858598461218	0	0.03075305052612	NA	NA	NA	NA	NA	NA	0.01477669288141755	0.009597850081581726	Asn	Lys	FALSE	NA	1	0	0	0	0	1	0	0	0	0	0	0	0	0	0	0	0	0	0	0	0	0	0	0	0	0	0	0	0	0	0	0	0	0	0	0	0	0	0	0	0	0	0	0	0	0	0	0	0	0	0	0	0	0	0	0	0	0	0	0	0	0	0	0	0	0	36.22	FALSE	FALSE	FALSE	209	0.01
ADAM29p.Pro279His	ADAM29	0.01025101684204022	0.00519858598461218	0	0.03075305052612	NA	NA	NA	NA	NA	NA	0.01477669288141755	0.009597850081581726	His	Pro	TRUE	NA	1	0	0	0	0	1	0	0	0	0	0	0	0	0	0	0	0	0	0	0	0	0	0	0	0	0	0	0	0	0	0	0	0	0	0	0	0	0	0	0	0	0	0	0	0	0	0	0	0	0	0	0	0	0	0	0	0	0	0	0	0	0	0	0	0	0	36.89	FALSE	FALSE	FALSE	209	0.01
ADAM29p.Pro48Thr	ADAM29	0.01025101684204022	0.00519858598461218	0	0.03075305052612	NA	NA	NA	NA	NA	NA	0.01477669288141755	0.009597850081581726	Thr	Pro	TRUE	NA	1	0	0	0	0	1	0	0	0	0	0	0	0	0	0	0	0	0	0	0	0	0	0	0	0	0	0	0	0	0	0	0	0	0	0	0	0	0	0	0	0	0	0	0	0	0	0	0	0	0	0	0	0	0	0	0	0	0	0	0	0	0	0	0	0	0	37.17	FALSE	FALSE	FALSE	209	0.01
ADAM29p.Pro734Thr	ADAM29	0.01025101684204022	0.00519858598461218	0	0.03075305052612	NA	NA	NA	NA	NA	NA	0.01477669288141755	0.009597850081581726	Thr	Pro	TRUE	NA	1	0	0	0	0	1	0	0	0	0	0	0	0	0	0	0	0	0	0	0	0	0	0	0	0	0	0	0	0	0	0	0	0	0	0	0	0	0	0	0	0	0	0	0	0	0	0	0	0	0	0	0	0	0	0	0	0	0	0	0	0	0	0	0	0	0	36.43	FALSE	FALSE	FALSE	209	0.01
ADAM29p.Ser219Thr	ADAM29	0.01025101684204022	0.00519858598461218	0	0.03075305052612	NA	NA	NA	NA	NA	NA	0.01477669288141755	0.009597850081581726	Thr	Ser	TRUE	NA	1	0	0	0	0	1	0	0	0	0	0	0	0	0	0	0	0	0	0	0	0	0	0	0	0	0	0	0	0	0	0	0	0	0	0	0	0	0	0	0	0	0	0	0	0	0	0	0	0	0	0	0	0	0	0	0	0	0	0	0	0	0	0	0	0	0	36.67	FALSE	FALSE	FALSE	209	0.01
ADAM2p.Arg261His	ADAM2	0.01025101684204022	0.00519858598461218	0	0.03075305052612	NA	NA	NA	NA	NA	NA	0.01477669288141755	0.009597850081581726	His	Arg	TRUE	NA	1	0	0	0	0	1	0	0	0	0	0	0	0	0	0	0	0	0	0	0	0	0	0	0	0	0	0	0	0	0	0	0	0	0	0	0	0	0	0	0	0	0	0	0	0	0	0	0	0	0	0	0	0	0	0	0	0	0	0	0	0	0	0	0	0	0	36.31	FALSE	FALSE	FALSE	209	0.01
ADAM2p.Gln604Ter	ADAM2	0.01025101684204022	0.00519858598461218	0	0.03075305052612	NA	NA	NA	NA	NA	NA	0.01477669288141755	0.009597850081581726	Ter	Gln	FALSE	NA	1	0	0	0	0	1	0	0	0	0	0	0	0	0	0	0	0	0	0	0	0	0	0	0	0	0	0	0	0	0	0	0	0	0	0	0	0	0	0	0	0	0	0	0	0	0	0	0	0	0	0	0	0	0	0	0	0	0	0	0	0	0	0	0	0	0	36.91	FALSE	FALSE	FALSE	209	0.01
ADAM2p.Gly10Ala	ADAM2	0.01025101684204022	0.00519858598461218	0	0.03075305052612	NA	NA	NA	NA	NA	NA	0.01477669288141755	0.009597850081581726	Ala	Gly	FALSE	NA	1	0	0	0	0	1	0	0	0	0	0	0	0	0	0	0	0	0	0	0	0	0	0	0	0	0	0	0	0	0	0	0	0	0	0	0	0	0	0	0	0	0	0	0	0	0	0	0	0	0	0	0	0	0	0	0	0	0	0	0	0	0	0	0	0	0	36.22	FALSE	FALSE	FALSE	209	0.01
ADAM2p.Met107Val	ADAM2	0.01025101684204022	0.00519858598461218	0	0.03075305052612	NA	NA	NA	NA	NA	NA	0.01477669288141755	0.009597850081581726	Val	Met	FALSE	NA	1	0	0	0	0	1	0	0	0	0	0	0	0	0	0	0	0	0	0	0	0	0	0	0	0	0	0	0	0	0	0	0	0	0	0	0	0	0	0	0	0	0	0	0	0	0	0	0	0	0	0	0	0	0	0	0	0	0	0	0	0	0	0	0	0	0	36.87	FALSE	FALSE	FALSE	209	0.01
ADAM2p.Ser448Tyr	ADAM2	0.01025101684204022	0.00519858598461218	0	0.03075305052612	NA	NA	NA	NA	NA	NA	0.01477669288141755	0.009597850081581726	Tyr	Ser	TRUE	NA	1	0	0	0	0	1	0	0	0	0	0	0	0	0	0	0	0	0	0	0	0	0	0	0	0	0	0	0	0	0	0	0	0	0	0	0	0	0	0	0	0	0	0	0	0	0	0	0	0	0	0	0	0	0	0	0	0	0	0	0	0	0	0	0	0	0	37.25	FALSE	FALSE	FALSE	209	0.01
ADAM30p.Thr572Met	ADAM30	0.01025101684204022	0.00519858598461218	0	0.03075305052612	NA	NA	NA	NA	NA	NA	0.01477669288141755	0.009597850081581726	Met	Thr	FALSE	NA	1	0	0	0	0	1	0	0	0	0	0	0	0	0	0	0	0	0	0	0	0	0	0	0	0	0	0	0	0	0	0	0	0	0	0	0	0	0	0	0	0	0	0	0	0	0	0	0	0	0	0	0	0	0	0	0	0	0	0	0	0	0	0	0	0	0	36.48	FALSE	FALSE	FALSE	209	0.01
ADAM30p.Val62Met	ADAM30	0.01025101684204022	0.00519858598461218	0	0.03075305052612	NA	NA	NA	NA	NA	NA	0.01477669288141755	0.009597850081581726	Met	Val	FALSE	NA	1	0	0	0	0	1	0	0	0	0	0	0	0	0	0	0	0	0	0	0	0	0	0	0	0	0	0	0	0	0	0	0	0	0	0	0	0	0	0	0	0	0	0	0	0	0	0	0	0	0	0	0	0	0	0	0	0	0	0	0	0	0	0	0	0	0	37.27	FALSE	FALSE	FALSE	209	0.01
ADAM33p.Gly661Arg	ADAM33	0.01025101684204022	0.00519858598461218	0	0.03075305052612	NA	NA	NA	NA	NA	NA	0.01477669288141755	0.009597850081581726	Arg	Gly	TRUE	NA	1	0	0	0	0	1	0	0	0	0	0	0	0	0	0	0	0	0	0	0	0	0	0	0	0	0	0	0	0	0	0	0	0	0	0	0	0	0	0	0	0	0	0	0	0	0	0	0	0	0	0	0	0	0	0	0	0	0	0	0	0	0	0	0	0	0	36.87	FALSE	FALSE	FALSE	209	0.01
ADAM33p.Gly760Ser	ADAM33	0.01025101684204022	0.00519858598461218	0	0.03075305052612	NA	NA	NA	NA	NA	NA	0.01477669288141755	0.009597850081581726	Ser	Gly	TRUE	NA	1	0	0	0	0	1	0	0	0	0	0	0	0	0	0	0	0	0	0	0	0	0	0	0	0	0	0	0	0	0	0	0	0	0	0	0	0	0	0	0	0	0	0	0	0	0	0	0	0	0	0	0	0	0	0	0	0	0	0	0	0	0	0	0	0	0	36.63	FALSE	FALSE	FALSE	209	0.01
ADAM33p.Pro776Ser	ADAM33	0.01025101684204022	0.00519858598461218	0	0.03075305052612	NA	NA	NA	NA	NA	NA	0.01477669288141755	0.009597850081581726	Ser	Pro	TRUE	NA	1	0	0	0	0	1	0	0	0	0	0	0	0	0	0	0	0	0	0	0	0	0	0	0	0	0	0	0	0	0	0	0	0	0	0	0	0	0	0	0	0	0	0	0	0	0	0	0	0	0	0	0	0	0	0	0	0	0	0	0	0	0	0	0	0	0	36.18	FALSE	FALSE	FALSE	209	0.01
ADAM7p.Gly182Val	ADAM7	0.01025101684204022	0.00519858598461218	0	0.03075305052612	NA	NA	NA	NA	NA	NA	0.01477669288141755	0.009597850081581726	Val	Gly	FALSE	NA	1	0	0	0	0	1	0	0	0	0	0	0	0	0	0	0	0	0	0	0	0	0	0	0	0	0	0	0	0	0	0	0	0	0	0	0	0	0	0	0	0	0	0	0	0	0	0	0	0	0	0	0	0	0	0	0	0	0	0	0	0	0	0	0	0	0	37.67	FALSE	FALSE	FALSE	209	0.01
ADAM8p.Ala308Thr	ADAM8	0.01025101684204022	0.00519858598461218	0	0.03075305052612	NA	NA	NA	NA	NA	NA	0.01477669288141755	0.009597850081581726	Thr	Ala	TRUE	NA	1	0	0	0	0	1	0	0	0	0	0	0	0	0	0	0	0	0	0	0	0	0	0	0	0	0	0	0	0	0	0	0	0	0	0	0	0	0	0	0	0	0	0	0	0	0	0	0	0	0	0	0	0	0	0	0	0	0	0	0	0	0	0	0	0	0	37	FALSE	FALSE	FALSE	209	0.01
ADAM8p.Ala490Ser	ADAM8	0.01025101684204022	0.00519858598461218	0	0.03075305052612	NA	NA	NA	NA	NA	NA	0.01477669288141755	0.009597850081581726	Ser	Ala	TRUE	NA	1	0	0	0	0	1	0	0	0	0	0	0	0	0	0	0	0	0	0	0	0	0	0	0	0	0	0	0	0	0	0	0	0	0	0	0	0	0	0	0	0	0	0	0	0	0	0	0	0	0	0	0	0	0	0	0	0	0	0	0	0	0	0	0	0	0	37.24	FALSE	FALSE	FALSE	209	0.01
ADAM8p.Arg200Cys	ADAM8	0.01025101684204022	0.00519858598461218	0	0.03075305052612	NA	NA	NA	NA	NA	NA	0.01477669288141755	0.009597850081581726	Cys	Arg	TRUE	NA	1	0	0	0	0	1	0	0	0	0	0	0	0	0	0	0	0	0	0	0	0	0	0	0	0	0	0	0	0	0	0	0	0	0	0	0	0	0	0	0	0	0	0	0	0	0	0	0	0	0	0	0	0	0	0	0	0	0	0	0	0	0	0	0	0	0	36.35	FALSE	FALSE	FALSE	209	0.01
ADAM8p.Glu444Asp	ADAM8	0.01025101684204022	0.00519858598461218	0	0.03075305052612	NA	NA	NA	NA	NA	NA	0.01477669288141755	0.009597850081581726	Asp	Glu	FALSE	NA	1	0	0	0	0	1	0	0	0	0	0	0	0	0	0	0	0	0	0	0	0	0	0	0	0	0	0	0	0	0	0	0	0	0	0	0	0	0	0	0	0	0	0	0	0	0	0	0	0	0	0	0	0	0	0	0	0	0	0	0	0	0	0	0	0	0	37.02	FALSE	FALSE	FALSE	209	0.01
ADAM8p.Ile775Thr	ADAM8	0.01025101684204022	0.00519858598461218	0	0.03075305052612	NA	NA	NA	NA	NA	NA	0.01477669288141755	0.009597850081581726	Thr	Ile	TRUE	NA	1	0	0	0	0	1	0	0	0	0	0	0	0	0	0	0	0	0	0	0	0	0	0	0	0	0	0	0	0	0	0	0	0	0	0	0	0	0	0	0	0	0	0	0	0	0	0	0	0	0	0	0	0	0	0	0	0	0	0	0	0	0	0	0	0	0	36.59	FALSE	FALSE	FALSE	209	0.01
ADAM8p.Pro560Leu	ADAM8	0.01025101684204022	0.00519858598461218	0	0.03075305052612	NA	NA	NA	NA	NA	NA	0.01477669288141755	0.009597850081581726	Leu	Pro	FALSE	NA	1	0	0	0	0	1	0	0	0	0	0	0	0	0	0	0	0	0	0	0	0	0	0	0	0	0	0	0	0	0	0	0	0	0	0	0	0	0	0	0	0	0	0	0	0	0	0	0	0	0	0	0	0	0	0	0	0	0	0	0	0	0	0	0	0	0	36.11	FALSE	FALSE	FALSE	209	0.01
ADAM9p.Arg203Thr	ADAM9	0.01025101684204022	0.00519858598461218	0	0.03075305052612	NA	NA	NA	NA	NA	NA	0.01477669288141755	0.009597850081581726	Thr	Arg	TRUE	NA	1	0	0	0	0	1	0	0	0	0	0	0	0	0	0	0	0	0	0	0	0	0	0	0	0	0	0	0	0	0	0	0	0	0	0	0	0	0	0	0	0	0	0	0	0	0	0	0	0	0	0	0	0	0	0	0	0	0	0	0	0	0	0	0	0	0	36.62	FALSE	FALSE	FALSE	209	0.01
ADAM9p.Asn400Lys	ADAM9	0.01025101684204022	0.00519858598461218	0	0.03075305052612	NA	NA	NA	NA	NA	NA	0.01477669288141755	0.009597850081581726	Lys	Asn	TRUE	NA	1	0	0	0	0	1	0	0	0	0	0	0	0	0	0	0	0	0	0	0	0	0	0	0	0	0	0	0	0	0	0	0	0	0	0	0	0	0	0	0	0	0	0	0	0	0	0	0	0	0	0	0	0	0	0	0	0	0	0	0	0	0	0	0	0	0	36.66	FALSE	FALSE	FALSE	209	0.01
ADAM9p.Glu76Lys	ADAM9	0.01025101684204022	0.00519858598461218	0	0.03075305052612	NA	NA	NA	NA	NA	NA	0.01477669288141755	0.009597850081581726	Lys	Glu	TRUE	NA	1	0	0	0	0	1	0	0	0	0	0	0	0	0	0	0	0	0	0	0	0	0	0	0	0	0	0	0	0	0	0	0	0	0	0	0	0	0	0	0	0	0	0	0	0	0	0	0	0	0	0	0	0	0	0	0	0	0	0	0	0	0	0	0	0	0	37.15	FALSE	FALSE	FALSE	209	0.01
ADAM9p.Trp265Ter	ADAM9	0.01025101684204022	0.00519858598461218	0	0.03075305052612	NA	NA	NA	NA	NA	NA	0.01477669288141755	0.009597850081581726	Ter	Trp	FALSE	NA	1	0	0	0	0	1	0	0	0	0	0	0	0	0	0	0	0	0	0	0	0	0	0	0	0	0	0	0	0	0	0	0	0	0	0	0	0	0	0	0	0	0	0	0	0	0	0	0	0	0	0	0	0	0	0	0	0	0	0	0	0	0	0	0	0	0	37.22	FALSE	FALSE	FALSE	209	0.01
ADAM9p.Tyr245Cys	ADAM9	0.01025101684204022	0.00519858598461218	0	0.03075305052612	NA	NA	NA	NA	NA	NA	0.01477669288141755	0.009597850081581726	Cys	Tyr	TRUE	NA	1	0	0	0	0	1	0	0	0	0	0	0	0	0	0	0	0	0	0	0	0	0	0	0	0	0	0	0	0	0	0	0	0	0	0	0	0	0	0	0	0	0	0	0	0	0	0	0	0	0	0	0	0	0	0	0	0	0	0	0	0	0	0	0	0	0	36.66	FALSE	FALSE	FALSE	209	0.01
ADAMDEC1p.Gly461Arg	ADAMDEC1	0.01025101684204022	0.00519858598461218	0	0.03075305052612	NA	NA	NA	NA	NA	NA	0.01477669288141755	0.009597850081581726	Arg	Gly	TRUE	NA	1	0	0	0	0	1	0	0	0	0	0	0	0	0	0	0	0	0	0	0	0	0	0	0	0	0	0	0	0	0	0	0	0	0	0	0	0	0	0	0	0	0	0	0	0	0	0	0	0	0	0	0	0	0	0	0	0	0	0	0	0	0	0	0	0	0	36.89	FALSE	FALSE	FALSE	209	0.01
ADAMTS10p.Ala978Thr	ADAMTS10	0.01025101684204022	0.00519858598461218	0	0.03075305052612	NA	NA	NA	NA	NA	NA	0.01477669288141755	0.009597850081581726	Thr	Ala	TRUE	NA	1	0	0	0	0	1	0	0	0	0	0	0	0	0	0	0	0	0	0	0	0	0	0	0	0	0	0	0	0	0	0	0	0	0	0	0	0	0	0	0	0	0	0	0	0	0	0	0	0	0	0	0	0	0	0	0	0	0	0	0	0	0	0	0	0	0	36.4	FALSE	FALSE	FALSE	209	0.01
ADAMTS10p.Arg186Cys	ADAMTS10	0.01025101684204022	0.00519858598461218	0	0.03075305052612	NA	NA	NA	NA	NA	NA	0.01477669288141755	0.009597850081581726	Cys	Arg	TRUE	NA	1	0	0	0	0	1	0	0	0	0	0	0	0	0	0	0	0	0	0	0	0	0	0	0	0	0	0	0	0	0	0	0	0	0	0	0	0	0	0	0	0	0	0	0	0	0	0	0	0	0	0	0	0	0	0	0	0	0	0	0	0	0	0	0	0	0	37.62	FALSE	FALSE	FALSE	209	0.01
ADAMTS10p.Arg239His	ADAMTS10	0.01025101684204022	0.00519858598461218	0	0.03075305052612	NA	NA	NA	NA	NA	NA	0.01477669288141755	0.009597850081581726	His	Arg	TRUE	NA	1	0	0	0	0	1	0	0	0	0	0	0	0	0	0	0	0	0	0	0	0	0	0	0	0	0	0	0	0	0	0	0	0	0	0	0	0	0	0	0	0	0	0	0	0	0	0	0	0	0	0	0	0	0	0	0	0	0	0	0	0	0	0	0	0	0	36.97	FALSE	FALSE	FALSE	209	0.01
ADAMTS10p.Arg438Cys	ADAMTS10	0.01025101684204022	0.00519858598461218	0	0.03075305052612	NA	NA	NA	NA	NA	NA	0.01477669288141755	0.009597850081581726	Cys	Arg	TRUE	NA	1	0	0	0	0	1	0	0	0	0	0	0	0	0	0	0	0	0	0	0	0	0	0	0	0	0	0	0	0	0	0	0	0	0	0	0	0	0	0	0	0	0	0	0	0	0	0	0	0	0	0	0	0	0	0	0	0	0	0	0	0	0	0	0	0	0	36.26	FALSE	FALSE	FALSE	209	0.01
ADAMTS10p.Glu544Asp	ADAMTS10	0.01025101684204022	0.00519858598461218	0	0.03075305052612	NA	NA	NA	NA	NA	NA	0.01477669288141755	0.009597850081581726	Asp	Glu	FALSE	NA	1	0	0	0	0	1	0	0	0	0	0	0	0	0	0	0	0	0	0	0	0	0	0	0	0	0	0	0	0	0	0	0	0	0	0	0	0	0	0	0	0	0	0	0	0	0	0	0	0	0	0	0	0	0	0	0	0	0	0	0	0	0	0	0	0	0	36.56	FALSE	FALSE	FALSE	209	0.01
ADAMTS10p.Glu758Gly	ADAMTS10	0.01025101684204022	0.00519858598461218	0	0.03075305052612	NA	NA	NA	NA	NA	NA	0.01477669288141755	0.009597850081581726	Gly	Glu	FALSE	NA	1	0	0	0	0	1	0	0	0	0	0	0	0	0	0	0	0	0	0	0	0	0	0	0	0	0	0	0	0	0	0	0	0	0	0	0	0	0	0	0	0	0	0	0	0	0	0	0	0	0	0	0	0	0	0	0	0	0	0	0	0	0	0	0	0	0	36.46	FALSE	FALSE	FALSE	209	0.01
ADAMTS10p.Thr397Ile	ADAMTS10	0.01025101684204022	0.00519858598461218	0	0.03075305052612	NA	NA	NA	NA	NA	NA	0.01477669288141755	0.009597850081581726	Ile	Thr	FALSE	NA	1	0	0	0	0	1	0	0	0	0	0	0	0	0	0	0	0	0	0	0	0	0	0	0	0	0	0	0	0	0	0	0	0	0	0	0	0	0	0	0	0	0	0	0	0	0	0	0	0	0	0	0	0	0	0	0	0	0	0	0	0	0	0	0	0	0	36.93	FALSE	FALSE	FALSE	209	0.01
ADAMTS12p.Arg587Leu	ADAMTS12	0.01025101684204022	0.00519858598461218	0	0.03075305052612	NA	NA	NA	NA	NA	NA	0.01477669288141755	0.009597850081581726	Leu	Arg	FALSE	NA	1	0	0	0	0	1	0	0	0	0	0	0	0	0	0	0	0	0	0	0	0	0	0	0	0	0	0	0	0	0	0	0	0	0	0	0	0	0	0	0	0	0	0	0	0	0	0	0	0	0	0	0	0	0	0	0	0	0	0	0	0	0	0	0	0	0	36.49	FALSE	FALSE	FALSE	209	0.01
ADAMTS12p.Asn20Tyr	ADAMTS12	0.01025101684204022	0.00519858598461218	0	0.03075305052612	NA	NA	NA	NA	NA	NA	0.01477669288141755	0.009597850081581726	Tyr	Asn	TRUE	NA	1	0	0	0	0	1	0	0	0	0	0	0	0	0	0	0	0	0	0	0	0	0	0	0	0	0	0	0	0	0	0	0	0	0	0	0	0	0	0	0	0	0	0	0	0	0	0	0	0	0	0	0	0	0	0	0	0	0	0	0	0	0	0	0	0	0	36.34	FALSE	FALSE	FALSE	209	0.01
ADAMTS12p.Asp516Ala	ADAMTS12	0.01025101684204022	0.00519858598461218	0	0.03075305052612	NA	NA	NA	NA	NA	NA	0.01477669288141755	0.009597850081581726	Ala	Asp	FALSE	NA	1	0	0	0	0	1	0	0	0	0	0	0	0	0	0	0	0	0	0	0	0	0	0	0	0	0	0	0	0	0	0	0	0	0	0	0	0	0	0	0	0	0	0	0	0	0	0	0	0	0	0	0	0	0	0	0	0	0	0	0	0	0	0	0	0	0	36.38	FALSE	FALSE	FALSE	209	0.01
ADAMTS12p.Gln1511Lys	ADAMTS12	0.01025101684204022	0.00519858598461218	0	0.03075305052612	NA	NA	NA	NA	NA	NA	0.01477669288141755	0.009597850081581726	Lys	Gln	TRUE	NA	1	0	0	0	0	1	0	0	0	0	0	0	0	0	0	0	0	0	0	0	0	0	0	0	0	0	0	0	0	0	0	0	0	0	0	0	0	0	0	0	0	0	0	0	0	0	0	0	0	0	0	0	0	0	0	0	0	0	0	0	0	0	0	0	0	0	36.83	FALSE	FALSE	FALSE	209	0.01
ADAMTS12p.Gln220Lys	ADAMTS12	0.01025101684204022	0.00519858598461218	0	0.03075305052612	NA	NA	NA	NA	NA	NA	0.01477669288141755	0.009597850081581726	Lys	Gln	TRUE	NA	1	0	0	0	0	1	0	0	0	0	0	0	0	0	0	0	0	0	0	0	0	0	0	0	0	0	0	0	0	0	0	0	0	0	0	0	0	0	0	0	0	0	0	0	0	0	0	0	0	0	0	0	0	0	0	0	0	0	0	0	0	0	0	0	0	0	36.54	FALSE	FALSE	FALSE	209	0.01
ADAMTS12p.Gly1219Val	ADAMTS12	0.01025101684204022	0.00519858598461218	0	0.03075305052612	NA	NA	NA	NA	NA	NA	0.01477669288141755	0.009597850081581726	Val	Gly	FALSE	NA	1	0	0	0	0	1	0	0	0	0	0	0	0	0	0	0	0	0	0	0	0	0	0	0	0	0	0	0	0	0	0	0	0	0	0	0	0	0	0	0	0	0	0	0	0	0	0	0	0	0	0	0	0	0	0	0	0	0	0	0	0	0	0	0	0	0	36.61	FALSE	FALSE	FALSE	209	0.01
ADAMTS12p.Pro1500Ser	ADAMTS12	0.01025101684204022	0.00519858598461218	0	0.03075305052612	NA	NA	NA	NA	NA	NA	0.01477669288141755	0.009597850081581726	Ser	Pro	TRUE	NA	1	0	0	0	0	1	0	0	0	0	0	0	0	0	0	0	0	0	0	0	0	0	0	0	0	0	0	0	0	0	0	0	0	0	0	0	0	0	0	0	0	0	0	0	0	0	0	0	0	0	0	0	0	0	0	0	0	0	0	0	0	0	0	0	0	0	36.71	FALSE	FALSE	FALSE	209	0.01
ADAMTS12p.Pro723Ser	ADAMTS12	0.01025101684204022	0.00519858598461218	0	0.03075305052612	NA	NA	NA	NA	NA	NA	0.01477669288141755	0.009597850081581726	Ser	Pro	TRUE	NA	1	0	0	0	0	1	0	0	0	0	0	0	0	0	0	0	0	0	0	0	0	0	0	0	0	0	0	0	0	0	0	0	0	0	0	0	0	0	0	0	0	0	0	0	0	0	0	0	0	0	0	0	0	0	0	0	0	0	0	0	0	0	0	0	0	0	37.01	FALSE	FALSE	FALSE	209	0.01
ADAMTS12p.Ser320Arg	ADAMTS12	0.01025101684204022	0.00519858598461218	0	0.03075305052612	NA	NA	NA	NA	NA	NA	0.01477669288141755	0.009597850081581726	Arg	Ser	TRUE	NA	1	0	0	0	0	1	0	0	0	0	0	0	0	0	0	0	0	0	0	0	0	0	0	0	0	0	0	0	0	0	0	0	0	0	0	0	0	0	0	0	0	0	0	0	0	0	0	0	0	0	0	0	0	0	0	0	0	0	0	0	0	0	0	0	0	0	36.46	FALSE	FALSE	FALSE	209	0.01
ADAMTS12p.Ser364Thr	ADAMTS12	0.01025101684204022	0.00519858598461218	0	0.03075305052612	NA	NA	NA	NA	NA	NA	0.01477669288141755	0.009597850081581726	Thr	Ser	TRUE	NA	1	0	0	0	0	1	0	0	0	0	0	0	0	0	0	0	0	0	0	0	0	0	0	0	0	0	0	0	0	0	0	0	0	0	0	0	0	0	0	0	0	0	0	0	0	0	0	0	0	0	0	0	0	0	0	0	0	0	0	0	0	0	0	0	0	0	36.48	FALSE	FALSE	FALSE	209	0.01
ADAMTS12p.Val915Leu	ADAMTS12	0.01025101684204022	0.00519858598461218	0	0.03075305052612	NA	NA	NA	NA	NA	NA	0.01477669288141755	0.009597850081581726	Leu	Val	FALSE	NA	1	0	0	0	0	1	0	0	0	0	0	0	0	0	0	0	0	0	0	0	0	0	0	0	0	0	0	0	0	0	0	0	0	0	0	0	0	0	0	0	0	0	0	0	0	0	0	0	0	0	0	0	0	0	0	0	0	0	0	0	0	0	0	0	0	0	36.33	FALSE	FALSE	FALSE	209	0.01
ADAMTS13p.Ala1335Val	ADAMTS13	0.01025101684204022	0.00519858598461218	0	0.03075305052612	NA	NA	NA	NA	NA	NA	0.01477669288141755	0.009597850081581726	Val	Ala	FALSE	NA	1	0	0	0	0	1	0	0	0	0	0	0	0	0	0	0	0	0	0	0	0	0	0	0	0	0	0	0	0	0	0	0	0	0	0	0	0	0	0	0	0	0	0	0	0	0	0	0	0	0	0	0	0	0	0	0	0	0	0	0	0	0	0	0	0	0	36.41	FALSE	FALSE	FALSE	209	0.01
ADAMTS13p.Ala422Thr	ADAMTS13	0.01025101684204022	0.00519858598461218	0	0.03075305052612	NA	NA	NA	NA	NA	NA	0.01477669288141755	0.009597850081581726	Thr	Ala	TRUE	NA	1	0	0	0	0	1	0	0	0	0	0	0	0	0	0	0	0	0	0	0	0	0	0	0	0	0	0	0	0	0	0	0	0	0	0	0	0	0	0	0	0	0	0	0	0	0	0	0	0	0	0	0	0	0	0	0	0	0	0	0	0	0	0	0	0	0	37.23	FALSE	FALSE	FALSE	209	0.01
ADAMTS13p.Arg1402Gln	ADAMTS13	0.01025101684204022	0.00519858598461218	0	0.03075305052612	NA	NA	NA	NA	NA	NA	0.01477669288141755	0.009597850081581726	Gln	Arg	FALSE	NA	1	0	0	0	0	1	0	0	0	0	0	0	0	0	0	0	0	0	0	0	0	0	0	0	0	0	0	0	0	0	0	0	0	0	0	0	0	0	0	0	0	0	0	0	0	0	0	0	0	0	0	0	0	0	0	0	0	0	0	0	0	0	0	0	0	0	37	FALSE	FALSE	FALSE	209	0.01
ADAMTS13p.Gln191His	ADAMTS13	0.01025101684204022	0.00519858598461218	0	0.03075305052612	NA	NA	NA	NA	NA	NA	0.01477669288141755	0.009597850081581726	His	Gln	TRUE	NA	1	0	0	0	0	1	0	0	0	0	0	0	0	0	0	0	0	0	0	0	0	0	0	0	0	0	0	0	0	0	0	0	0	0	0	0	0	0	0	0	0	0	0	0	0	0	0	0	0	0	0	0	0	0	0	0	0	0	0	0	0	0	0	0	0	0	36.67	FALSE	FALSE	FALSE	209	0.01
ADAMTS13p.Gly1193Val	ADAMTS13	0.01025101684204022	0.00519858598461218	0	0.03075305052612	NA	NA	NA	NA	NA	NA	0.01477669288141755	0.009597850081581726	Val	Gly	FALSE	NA	1	0	0	0	0	1	0	0	0	0	0	0	0	0	0	0	0	0	0	0	0	0	0	0	0	0	0	0	0	0	0	0	0	0	0	0	0	0	0	0	0	0	0	0	0	0	0	0	0	0	0	0	0	0	0	0	0	0	0	0	0	0	0	0	0	0	36.8	FALSE	FALSE	FALSE	209	0.01
ADAMTS13p.Ser149Leu	ADAMTS13	0.01025101684204022	0.00519858598461218	0	0.03075305052612	NA	NA	NA	NA	NA	NA	0.01477669288141755	0.009597850081581726	Leu	Ser	FALSE	NA	1	0	0	0	0	1	0	0	0	0	0	0	0	0	0	0	0	0	0	0	0	0	0	0	0	0	0	0	0	0	0	0	0	0	0	0	0	0	0	0	0	0	0	0	0	0	0	0	0	0	0	0	0	0	0	0	0	0	0	0	0	0	0	0	0	0	36.32	FALSE	FALSE	FALSE	209	0.01
ADAMTS13p.Tyr745Cys	ADAMTS13	0.01025101684204022	0.00519858598461218	0	0.03075305052612	NA	NA	NA	NA	NA	NA	0.01477669288141755	0.009597850081581726	Cys	Tyr	TRUE	NA	1	0	0	0	0	1	0	0	0	0	0	0	0	0	0	0	0	0	0	0	0	0	0	0	0	0	0	0	0	0	0	0	0	0	0	0	0	0	0	0	0	0	0	0	0	0	0	0	0	0	0	0	0	0	0	0	0	0	0	0	0	0	0	0	0	0	36.34	FALSE	FALSE	FALSE	209	0.01
ADAMTS14p.Arg249Trp	ADAMTS14	0.01025101684204022	0.00519858598461218	0	0.03075305052612	NA	NA	NA	NA	NA	NA	0.01477669288141755	0.009597850081581726	Trp	Arg	FALSE	NA	1	0	0	0	0	1	0	0	0	0	0	0	0	0	0	0	0	0	0	0	0	0	0	0	0	0	0	0	0	0	0	0	0	0	0	0	0	0	0	0	0	0	0	0	0	0	0	0	0	0	0	0	0	0	0	0	0	0	0	0	0	0	0	0	0	0	36.31	FALSE	FALSE	FALSE	209	0.01
ADAMTS14p.Asn327Thr	ADAMTS14	0.01025101684204022	0.00519858598461218	0	0.03075305052612	NA	NA	NA	NA	NA	NA	0.01477669288141755	0.009597850081581726	Thr	Asn	TRUE	NA	1	0	0	0	0	1	0	0	0	0	0	0	0	0	0	0	0	0	0	0	0	0	0	0	0	0	0	0	0	0	0	0	0	0	0	0	0	0	0	0	0	0	0	0	0	0	0	0	0	0	0	0	0	0	0	0	0	0	0	0	0	0	0	0	0	0	36.74	FALSE	FALSE	FALSE	209	0.01
ADAMTS14p.Asp678Asn	ADAMTS14	0.01025101684204022	0.00519858598461218	0	0.03075305052612	NA	NA	NA	NA	NA	NA	0.01477669288141755	0.009597850081581726	Asn	Asp	FALSE	NA	1	0	0	0	0	1	0	0	0	0	0	0	0	0	0	0	0	0	0	0	0	0	0	0	0	0	0	0	0	0	0	0	0	0	0	0	0	0	0	0	0	0	0	0	0	0	0	0	0	0	0	0	0	0	0	0	0	0	0	0	0	0	0	0	0	0	37.66	FALSE	FALSE	FALSE	209	0.01
ADAMTS14p.Thr851Ser	ADAMTS14	0.01025101684204022	0.00519858598461218	0	0.03075305052612	NA	NA	NA	NA	NA	NA	0.01477669288141755	0.009597850081581726	Ser	Thr	TRUE	NA	1	0	0	0	0	1	0	0	0	0	0	0	0	0	0	0	0	0	0	0	0	0	0	0	0	0	0	0	0	0	0	0	0	0	0	0	0	0	0	0	0	0	0	0	0	0	0	0	0	0	0	0	0	0	0	0	0	0	0	0	0	0	0	0	0	0	37.39	FALSE	FALSE	FALSE	209	0.01
ADAMTS15p.Phe579Ser	ADAMTS15	0.01025101684204022	0.00519858598461218	0	0.03075305052612	NA	NA	NA	NA	NA	NA	0.01477669288141755	0.009597850081581726	Ser	Phe	TRUE	NA	1	0	0	0	0	1	0	0	0	0	0	0	0	0	0	0	0	0	0	0	0	0	0	0	0	0	0	0	0	0	0	0	0	0	0	0	0	0	0	0	0	0	0	0	0	0	0	0	0	0	0	0	0	0	0	0	0	0	0	0	0	0	0	0	0	0	37.05	FALSE	FALSE	FALSE	209	0.01
ADAMTS15p.Val825Ile	ADAMTS15	0.01025101684204022	0.00519858598461218	0	0.03075305052612	NA	NA	NA	NA	NA	NA	0.01477669288141755	0.009597850081581726	Ile	Val	FALSE	NA	1	0	0	0	0	1	0	0	0	0	0	0	0	0	0	0	0	0	0	0	0	0	0	0	0	0	0	0	0	0	0	0	0	0	0	0	0	0	0	0	0	0	0	0	0	0	0	0	0	0	0	0	0	0	0	0	0	0	0	0	0	0	0	0	0	0	36.59	FALSE	FALSE	FALSE	209	0.01
ADAMTS16p.Asp143His	ADAMTS16	0.01025101684204022	0.00519858598461218	0	0.03075305052612	NA	NA	NA	NA	NA	NA	0.01477669288141755	0.009597850081581726	His	Asp	TRUE	NA	1	0	0	0	0	1	0	0	0	0	0	0	0	0	0	0	0	0	0	0	0	0	0	0	0	0	0	0	0	0	0	0	0	0	0	0	0	0	0	0	0	0	0	0	0	0	0	0	0	0	0	0	0	0	0	0	0	0	0	0	0	0	0	0	0	0	37.1	FALSE	FALSE	FALSE	209	0.01
ADAMTS16p.Gln676Glu	ADAMTS16	0.01025101684204022	0.00519858598461218	0	0.03075305052612	NA	NA	NA	NA	NA	NA	0.01477669288141755	0.009597850081581726	Glu	Gln	FALSE	NA	1	0	0	0	0	1	0	0	0	0	0	0	0	0	0	0	0	0	0	0	0	0	0	0	0	0	0	0	0	0	0	0	0	0	0	0	0	0	0	0	0	0	0	0	0	0	0	0	0	0	0	0	0	0	0	0	0	0	0	0	0	0	0	0	0	0	35.980000000000004	FALSE	FALSE	FALSE	209	0.01
ADAMTS16p.Glu778Gln	ADAMTS16	0.01025101684204022	0.00519858598461218	0	0.03075305052612	NA	NA	NA	NA	NA	NA	0.01477669288141755	0.009597850081581726	Gln	Glu	FALSE	NA	1	0	0	0	0	1	0	0	0	0	0	0	0	0	0	0	0	0	0	0	0	0	0	0	0	0	0	0	0	0	0	0	0	0	0	0	0	0	0	0	0	0	0	0	0	0	0	0	0	0	0	0	0	0	0	0	0	0	0	0	0	0	0	0	0	0	37.25	FALSE	FALSE	FALSE	209	0.01
ADAMTS16p.Leu528Val	ADAMTS16	0.01025101684204022	0.00519858598461218	0	0.03075305052612	NA	NA	NA	NA	NA	NA	0.01477669288141755	0.009597850081581726	Val	Leu	FALSE	NA	1	0	0	0	0	1	0	0	0	0	0	0	0	0	0	0	0	0	0	0	0	0	0	0	0	0	0	0	0	0	0	0	0	0	0	0	0	0	0	0	0	0	0	0	0	0	0	0	0	0	0	0	0	0	0	0	0	0	0	0	0	0	0	0	0	0	36.81	FALSE	FALSE	FALSE	209	0.01
ADAMTS16p.Ser364Asn	ADAMTS16	0.01025101684204022	0.00519858598461218	0	0.03075305052612	NA	NA	NA	NA	NA	NA	0.01477669288141755	0.009597850081581726	Asn	Ser	FALSE	NA	1	0	0	0	0	1	0	0	0	0	0	0	0	0	0	0	0	0	0	0	0	0	0	0	0	0	0	0	0	0	0	0	0	0	0	0	0	0	0	0	0	0	0	0	0	0	0	0	0	0	0	0	0	0	0	0	0	0	0	0	0	0	0	0	0	0	36.63	FALSE	FALSE	FALSE	209	0.01
ADAMTS17p.Arg181Gly	ADAMTS17	0.01025101684204022	0.00519858598461218	0	0.03075305052612	NA	NA	NA	NA	NA	NA	0.01477669288141755	0.009597850081581726	Gly	Arg	FALSE	NA	1	0	0	0	0	1	0	0	0	0	0	0	0	0	0	0	0	0	0	0	0	0	0	0	0	0	0	0	0	0	0	0	0	0	0	0	0	0	0	0	0	0	0	0	0	0	0	0	0	0	0	0	0	0	0	0	0	0	0	0	0	0	0	0	0	0	36.74	FALSE	FALSE	FALSE	209	0.01
ADAMTS17p.Arg182His	ADAMTS17	0.01025101684204022	0.00519858598461218	0	0.03075305052612	NA	NA	NA	NA	NA	NA	0.01477669288141755	0.009597850081581726	His	Arg	TRUE	NA	1	0	0	0	0	1	0	0	0	0	0	0	0	0	0	0	0	0	0	0	0	0	0	0	0	0	0	0	0	0	0	0	0	0	0	0	0	0	0	0	0	0	0	0	0	0	0	0	0	0	0	0	0	0	0	0	0	0	0	0	0	0	0	0	0	0	37.09	FALSE	FALSE	FALSE	209	0.01
ADAMTS17p.Thr983Met	ADAMTS17	0.01025101684204022	0.00519858598461218	0	0.03075305052612	NA	NA	NA	NA	NA	NA	0.01477669288141755	0.009597850081581726	Met	Thr	FALSE	NA	1	0	0	0	0	1	0	0	0	0	0	0	0	0	0	0	0	0	0	0	0	0	0	0	0	0	0	0	0	0	0	0	0	0	0	0	0	0	0	0	0	0	0	0	0	0	0	0	0	0	0	0	0	0	0	0	0	0	0	0	0	0	0	0	0	0	36.29	FALSE	FALSE	FALSE	209	0.01
ADAMTS18p.Ala374Val	ADAMTS18	0.01025101684204022	0.00519858598461218	0	0.03075305052612	NA	NA	NA	NA	NA	NA	0.01477669288141755	0.009597850081581726	Val	Ala	FALSE	NA	1	0	0	0	0	1	0	0	0	0	0	0	0	0	0	0	0	0	0	0	0	0	0	0	0	0	0	0	0	0	0	0	0	0	0	0	0	0	0	0	0	0	0	0	0	0	0	0	0	0	0	0	0	0	0	0	0	0	0	0	0	0	0	0	0	0	37.01	FALSE	FALSE	FALSE	209	0.01
ADAMTS18p.Ala386Ser	ADAMTS18	0.01025101684204022	0.00519858598461218	0	0.03075305052612	NA	NA	NA	NA	NA	NA	0.01477669288141755	0.009597850081581726	Ser	Ala	TRUE	NA	1	0	0	0	0	1	0	0	0	0	0	0	0	0	0	0	0	0	0	0	0	0	0	0	0	0	0	0	0	0	0	0	0	0	0	0	0	0	0	0	0	0	0	0	0	0	0	0	0	0	0	0	0	0	0	0	0	0	0	0	0	0	0	0	0	0	36.49	FALSE	FALSE	FALSE	209	0.01
ADAMTS18p.Glu1028Val	ADAMTS18	0.01025101684204022	0.00519858598461218	0	0.03075305052612	NA	NA	NA	NA	NA	NA	0.01477669288141755	0.009597850081581726	Val	Glu	FALSE	NA	1	0	0	0	0	1	0	0	0	0	0	0	0	0	0	0	0	0	0	0	0	0	0	0	0	0	0	0	0	0	0	0	0	0	0	0	0	0	0	0	0	0	0	0	0	0	0	0	0	0	0	0	0	0	0	0	0	0	0	0	0	0	0	0	0	0	37.79	FALSE	FALSE	FALSE	209	0.01
ADAMTS18p.Thr747Ala	ADAMTS18	0.01025101684204022	0.00519858598461218	0	0.03075305052612	NA	NA	NA	NA	NA	NA	0.01477669288141755	0.009597850081581726	Ala	Thr	FALSE	NA	1	0	0	0	0	1	0	0	0	0	0	0	0	0	0	0	0	0	0	0	0	0	0	0	0	0	0	0	0	0	0	0	0	0	0	0	0	0	0	0	0	0	0	0	0	0	0	0	0	0	0	0	0	0	0	0	0	0	0	0	0	0	0	0	0	0	36.55	FALSE	FALSE	FALSE	209	0.01
ADAMTS18p.Val1198Ile	ADAMTS18	0.01025101684204022	0.00519858598461218	0	0.03075305052612	NA	NA	NA	NA	NA	NA	0.01477669288141755	0.009597850081581726	Ile	Val	FALSE	NA	1	0	0	0	0	1	0	0	0	0	0	0	0	0	0	0	0	0	0	0	0	0	0	0	0	0	0	0	0	0	0	0	0	0	0	0	0	0	0	0	0	0	0	0	0	0	0	0	0	0	0	0	0	0	0	0	0	0	0	0	0	0	0	0	0	0	37.22	FALSE	FALSE	FALSE	209	0.01
ADAMTS19p.Ala1026Ser	ADAMTS19	0.01025101684204022	0.00519858598461218	0	0.03075305052612	NA	NA	NA	NA	NA	NA	0.01477669288141755	0.009597850081581726	Ser	Ala	TRUE	NA	1	0	0	0	0	1	0	0	0	0	0	0	0	0	0	0	0	0	0	0	0	0	0	0	0	0	0	0	0	0	0	0	0	0	0	0	0	0	0	0	0	0	0	0	0	0	0	0	0	0	0	0	0	0	0	0	0	0	0	0	0	0	0	0	0	0	37.66	FALSE	FALSE	FALSE	209	0.01
ADAMTS19p.Arg1030His	ADAMTS19	0.01025101684204022	0.00519858598461218	0	0.03075305052612	NA	NA	NA	NA	NA	NA	0.01477669288141755	0.009597850081581726	His	Arg	TRUE	NA	1	0	0	0	0	1	0	0	0	0	0	0	0	0	0	0	0	0	0	0	0	0	0	0	0	0	0	0	0	0	0	0	0	0	0	0	0	0	0	0	0	0	0	0	0	0	0	0	0	0	0	0	0	0	0	0	0	0	0	0	0	0	0	0	0	0	36.55	FALSE	FALSE	FALSE	209	0.01
ADAMTS19p.Arg1059Gln	ADAMTS19	0.01025101684204022	0.00519858598461218	0	0.03075305052612	NA	NA	NA	NA	NA	NA	0.01477669288141755	0.009597850081581726	Gln	Arg	FALSE	NA	1	0	0	0	0	1	0	0	0	0	0	0	0	0	0	0	0	0	0	0	0	0	0	0	0	0	0	0	0	0	0	0	0	0	0	0	0	0	0	0	0	0	0	0	0	0	0	0	0	0	0	0	0	0	0	0	0	0	0	0	0	0	0	0	0	0	35.96	FALSE	FALSE	FALSE	209	0.01
ADAMTS19p.Asn545Thr	ADAMTS19	0.01025101684204022	0.00519858598461218	0	0.03075305052612	NA	NA	NA	NA	NA	NA	0.01477669288141755	0.009597850081581726	Thr	Asn	TRUE	NA	1	0	0	0	0	1	0	0	0	0	0	0	0	0	0	0	0	0	0	0	0	0	0	0	0	0	0	0	0	0	0	0	0	0	0	0	0	0	0	0	0	0	0	0	0	0	0	0	0	0	0	0	0	0	0	0	0	0	0	0	0	0	0	0	0	0	36.84	FALSE	FALSE	FALSE	209	0.01
ADAMTS19p.Gly637Arg	ADAMTS19	0.01025101684204022	0.00519858598461218	0	0.03075305052612	NA	NA	NA	NA	NA	NA	0.01477669288141755	0.009597850081581726	Arg	Gly	TRUE	NA	1	0	0	0	0	1	0	0	0	0	0	0	0	0	0	0	0	0	0	0	0	0	0	0	0	0	0	0	0	0	0	0	0	0	0	0	0	0	0	0	0	0	0	0	0	0	0	0	0	0	0	0	0	0	0	0	0	0	0	0	0	0	0	0	0	0	36.06	FALSE	FALSE	FALSE	209	0.01
ADAMTS19p.Ile490Asn	ADAMTS19	0.01025101684204022	0.00519858598461218	0	0.03075305052612	NA	NA	NA	NA	NA	NA	0.01477669288141755	0.009597850081581726	Asn	Ile	FALSE	NA	1	0	0	0	0	1	0	0	0	0	0	0	0	0	0	0	0	0	0	0	0	0	0	0	0	0	0	0	0	0	0	0	0	0	0	0	0	0	0	0	0	0	0	0	0	0	0	0	0	0	0	0	0	0	0	0	0	0	0	0	0	0	0	0	0	0	37.86	FALSE	FALSE	FALSE	209	0.01
ADAMTS19p.Thr1038Asn	ADAMTS19	0.01025101684204022	0.00519858598461218	0	0.03075305052612	NA	NA	NA	NA	NA	NA	0.01477669288141755	0.009597850081581726	Asn	Thr	FALSE	NA	1	0	0	0	0	1	0	0	0	0	0	0	0	0	0	0	0	0	0	0	0	0	0	0	0	0	0	0	0	0	0	0	0	0	0	0	0	0	0	0	0	0	0	0	0	0	0	0	0	0	0	0	0	0	0	0	0	0	0	0	0	0	0	0	0	0	36.91	FALSE	FALSE	FALSE	209	0.01
ADAMTS19p.Thr262Ile	ADAMTS19	0.01025101684204022	0.00519858598461218	0	0.03075305052612	NA	NA	NA	NA	NA	NA	0.01477669288141755	0.009597850081581726	Ile	Thr	FALSE	NA	1	0	0	0	0	1	0	0	0	0	0	0	0	0	0	0	0	0	0	0	0	0	0	0	0	0	0	0	0	0	0	0	0	0	0	0	0	0	0	0	0	0	0	0	0	0	0	0	0	0	0	0	0	0	0	0	0	0	0	0	0	0	0	0	0	0	36.42	FALSE	FALSE	FALSE	209	0.01
ADAMTS19p.Tyr897Cys	ADAMTS19	0.01025101684204022	0.00519858598461218	0	0.03075305052612	NA	NA	NA	NA	NA	NA	0.01477669288141755	0.009597850081581726	Cys	Tyr	TRUE	NA	1	0	0	0	0	1	0	0	0	0	0	0	0	0	0	0	0	0	0	0	0	0	0	0	0	0	0	0	0	0	0	0	0	0	0	0	0	0	0	0	0	0	0	0	0	0	0	0	0	0	0	0	0	0	0	0	0	0	0	0	0	0	0	0	0	0	37.04	FALSE	FALSE	FALSE	209	0.01
ADAMTS19p.Val1175Ala	ADAMTS19	0.01025101684204022	0.00519858598461218	0	0.03075305052612	NA	NA	NA	NA	NA	NA	0.01477669288141755	0.009597850081581726	Ala	Val	FALSE	NA	1	0	0	0	0	1	0	0	0	0	0	0	0	0	0	0	0	0	0	0	0	0	0	0	0	0	0	0	0	0	0	0	0	0	0	0	0	0	0	0	0	0	0	0	0	0	0	0	0	0	0	0	0	0	0	0	0	0	0	0	0	0	0	0	0	0	37.52	FALSE	FALSE	FALSE	209	0.01
ADAMTS1p.Asp360Gly	ADAMTS1	0.01025101684204022	0.00519858598461218	0	0.03075305052612	NA	NA	NA	NA	NA	NA	0.01477669288141755	0.009597850081581726	Gly	Asp	FALSE	NA	1	0	0	0	0	1	0	0	0	0	0	0	0	0	0	0	0	0	0	0	0	0	0	0	0	0	0	0	0	0	0	0	0	0	0	0	0	0	0	0	0	0	0	0	0	0	0	0	0	0	0	0	0	0	0	0	0	0	0	0	0	0	0	0	0	0	36.47	FALSE	FALSE	FALSE	209	0.01
ADAMTS1p.Asp615Tyr	ADAMTS1	0.01025101684204022	0.00519858598461218	0	0.03075305052612	NA	NA	NA	NA	NA	NA	0.01477669288141755	0.009597850081581726	Tyr	Asp	TRUE	NA	1	0	0	0	0	1	0	0	0	0	0	0	0	0	0	0	0	0	0	0	0	0	0	0	0	0	0	0	0	0	0	0	0	0	0	0	0	0	0	0	0	0	0	0	0	0	0	0	0	0	0	0	0	0	0	0	0	0	0	0	0	0	0	0	0	0	35.82	FALSE	FALSE	FALSE	209	0.01
ADAMTS20p.Ala768Thr	ADAMTS20	0.01025101684204022	0.00519858598461218	0	0.03075305052612	NA	NA	NA	NA	NA	NA	0.01477669288141755	0.009597850081581726	Thr	Ala	TRUE	NA	1	0	0	0	0	1	0	0	0	0	0	0	0	0	0	0	0	0	0	0	0	0	0	0	0	0	0	0	0	0	0	0	0	0	0	0	0	0	0	0	0	0	0	0	0	0	0	0	0	0	0	0	0	0	0	0	0	0	0	0	0	0	0	0	0	0	37.27	FALSE	FALSE	FALSE	209	0.01
ADAMTS20p.Arg1044Gln	ADAMTS20	0.01025101684204022	0.00519858598461218	0	0.03075305052612	NA	NA	NA	NA	NA	NA	0.01477669288141755	0.009597850081581726	Gln	Arg	FALSE	NA	1	0	0	0	0	1	0	0	0	0	0	0	0	0	0	0	0	0	0	0	0	0	0	0	0	0	0	0	0	0	0	0	0	0	0	0	0	0	0	0	0	0	0	0	0	0	0	0	0	0	0	0	0	0	0	0	0	0	0	0	0	0	0	0	0	0	37.01	FALSE	FALSE	FALSE	209	0.01
ADAMTS20p.Arg1044Trp	ADAMTS20	0.01025101684204022	0.00519858598461218	0	0.03075305052612	NA	NA	NA	NA	NA	NA	0.01477669288141755	0.009597850081581726	Trp	Arg	FALSE	NA	1	0	0	0	0	1	0	0	0	0	0	0	0	0	0	0	0	0	0	0	0	0	0	0	0	0	0	0	0	0	0	0	0	0	0	0	0	0	0	0	0	0	0	0	0	0	0	0	0	0	0	0	0	0	0	0	0	0	0	0	0	0	0	0	0	0	36.81	FALSE	FALSE	FALSE	209	0.01
ADAMTS20p.Arg114Cys	ADAMTS20	0.01025101684204022	0.00519858598461218	0	0.03075305052612	NA	NA	NA	NA	NA	NA	0.01477669288141755	0.009597850081581726	Cys	Arg	TRUE	NA	1	0	0	0	0	1	0	0	0	0	0	0	0	0	0	0	0	0	0	0	0	0	0	0	0	0	0	0	0	0	0	0	0	0	0	0	0	0	0	0	0	0	0	0	0	0	0	0	0	0	0	0	0	0	0	0	0	0	0	0	0	0	0	0	0	0	36.08	FALSE	FALSE	FALSE	209	0.01
ADAMTS20p.Arg35Ser	ADAMTS20	0.01025101684204022	0.00519858598461218	0	0.03075305052612	NA	NA	NA	NA	NA	NA	0.01477669288141755	0.009597850081581726	Ser	Arg	TRUE	NA	1	0	0	0	0	1	0	0	0	0	0	0	0	0	0	0	0	0	0	0	0	0	0	0	0	0	0	0	0	0	0	0	0	0	0	0	0	0	0	0	0	0	0	0	0	0	0	0	0	0	0	0	0	0	0	0	0	0	0	0	0	0	0	0	0	0	36.81	FALSE	FALSE	FALSE	209	0.01
ADAMTS20p.Asn1296Ile	ADAMTS20	0.01025101684204022	0.00519858598461218	0	0.03075305052612	NA	NA	NA	NA	NA	NA	0.01477669288141755	0.009597850081581726	Ile	Asn	FALSE	NA	1	0	0	0	0	1	0	0	0	0	0	0	0	0	0	0	0	0	0	0	0	0	0	0	0	0	0	0	0	0	0	0	0	0	0	0	0	0	0	0	0	0	0	0	0	0	0	0	0	0	0	0	0	0	0	0	0	0	0	0	0	0	0	0	0	0	36.31	FALSE	FALSE	FALSE	209	0.01
ADAMTS20p.Asn220Ser	ADAMTS20	0.01025101684204022	0.00519858598461218	0	0.03075305052612	NA	NA	NA	NA	NA	NA	0.01477669288141755	0.009597850081581726	Ser	Asn	TRUE	NA	1	0	0	0	0	1	0	0	0	0	0	0	0	0	0	0	0	0	0	0	0	0	0	0	0	0	0	0	0	0	0	0	0	0	0	0	0	0	0	0	0	0	0	0	0	0	0	0	0	0	0	0	0	0	0	0	0	0	0	0	0	0	0	0	0	0	36.54	FALSE	FALSE	FALSE	209	0.01
ADAMTS20p.Asn728Ile	ADAMTS20	0.01025101684204022	0.00519858598461218	0	0.03075305052612	NA	NA	NA	NA	NA	NA	0.01477669288141755	0.009597850081581726	Ile	Asn	FALSE	NA	1	0	0	0	0	1	0	0	0	0	0	0	0	0	0	0	0	0	0	0	0	0	0	0	0	0	0	0	0	0	0	0	0	0	0	0	0	0	0	0	0	0	0	0	0	0	0	0	0	0	0	0	0	0	0	0	0	0	0	0	0	0	0	0	0	0	36.9	FALSE	FALSE	FALSE	209	0.01
ADAMTS20p.Gly591Ter	ADAMTS20	0.01025101684204022	0.00519858598461218	0	0.03075305052612	NA	NA	NA	NA	NA	NA	0.01477669288141755	0.009597850081581726	Ter	Gly	FALSE	NA	1	0	0	0	0	1	0	0	0	0	0	0	0	0	0	0	0	0	0	0	0	0	0	0	0	0	0	0	0	0	0	0	0	0	0	0	0	0	0	0	0	0	0	0	0	0	0	0	0	0	0	0	0	0	0	0	0	0	0	0	0	0	0	0	0	0	36.59	FALSE	FALSE	FALSE	209	0.01
ADAMTS20p.Ile1384Lys	ADAMTS20	0.01025101684204022	0.00519858598461218	0	0.03075305052612	NA	NA	NA	NA	NA	NA	0.01477669288141755	0.009597850081581726	Lys	Ile	TRUE	NA	1	0	0	0	0	1	0	0	0	0	0	0	0	0	0	0	0	0	0	0	0	0	0	0	0	0	0	0	0	0	0	0	0	0	0	0	0	0	0	0	0	0	0	0	0	0	0	0	0	0	0	0	0	0	0	0	0	0	0	0	0	0	0	0	0	0	37.07	FALSE	FALSE	FALSE	209	0.01
ADAMTS20p.Pro1356Thr	ADAMTS20	0.01025101684204022	0.00519858598461218	0	0.03075305052612	NA	NA	NA	NA	NA	NA	0.01477669288141755	0.009597850081581726	Thr	Pro	TRUE	NA	1	0	0	0	0	1	0	0	0	0	0	0	0	0	0	0	0	0	0	0	0	0	0	0	0	0	0	0	0	0	0	0	0	0	0	0	0	0	0	0	0	0	0	0	0	0	0	0	0	0	0	0	0	0	0	0	0	0	0	0	0	0	0	0	0	0	36.74	FALSE	FALSE	FALSE	209	0.01
ADAMTS20p.Pro1404Thr	ADAMTS20	0.01025101684204022	0.00519858598461218	0	0.03075305052612	NA	NA	NA	NA	NA	NA	0.01477669288141755	0.009597850081581726	Thr	Pro	TRUE	NA	1	0	0	0	0	1	0	0	0	0	0	0	0	0	0	0	0	0	0	0	0	0	0	0	0	0	0	0	0	0	0	0	0	0	0	0	0	0	0	0	0	0	0	0	0	0	0	0	0	0	0	0	0	0	0	0	0	0	0	0	0	0	0	0	0	0	37.58	FALSE	FALSE	FALSE	209	0.01
ADAMTS20p.Thr1064Ala	ADAMTS20	0.01025101684204022	0.00519858598461218	0	0.03075305052612	NA	NA	NA	NA	NA	NA	0.01477669288141755	0.009597850081581726	Ala	Thr	FALSE	NA	1	0	0	0	0	1	0	0	0	0	0	0	0	0	0	0	0	0	0	0	0	0	0	0	0	0	0	0	0	0	0	0	0	0	0	0	0	0	0	0	0	0	0	0	0	0	0	0	0	0	0	0	0	0	0	0	0	0	0	0	0	0	0	0	0	0	36.96	FALSE	FALSE	FALSE	209	0.01
ADAMTS20p.Thr1132Ala	ADAMTS20	0.01025101684204022	0.00519858598461218	0	0.03075305052612	NA	NA	NA	NA	NA	NA	0.01477669288141755	0.009597850081581726	Ala	Thr	FALSE	NA	1	0	0	0	0	1	0	0	0	0	0	0	0	0	0	0	0	0	0	0	0	0	0	0	0	0	0	0	0	0	0	0	0	0	0	0	0	0	0	0	0	0	0	0	0	0	0	0	0	0	0	0	0	0	0	0	0	0	0	0	0	0	0	0	0	0	36.62	FALSE	FALSE	FALSE	209	0.01
ADAMTS20p.Thr681Asn	ADAMTS20	0.01025101684204022	0.00519858598461218	0	0.03075305052612	NA	NA	NA	NA	NA	NA	0.01477669288141755	0.009597850081581726	Asn	Thr	FALSE	NA	1	0	0	0	0	1	0	0	0	0	0	0	0	0	0	0	0	0	0	0	0	0	0	0	0	0	0	0	0	0	0	0	0	0	0	0	0	0	0	0	0	0	0	0	0	0	0	0	0	0	0	0	0	0	0	0	0	0	0	0	0	0	0	0	0	0	37.2	FALSE	FALSE	FALSE	209	0.01
ADAMTS20p.Tyr104His	ADAMTS20	0.01025101684204022	0.00519858598461218	0	0.03075305052612	NA	NA	NA	NA	NA	NA	0.01477669288141755	0.009597850081581726	His	Tyr	TRUE	NA	1	0	0	0	0	1	0	0	0	0	0	0	0	0	0	0	0	0	0	0	0	0	0	0	0	0	0	0	0	0	0	0	0	0	0	0	0	0	0	0	0	0	0	0	0	0	0	0	0	0	0	0	0	0	0	0	0	0	0	0	0	0	0	0	0	0	37.46	FALSE	FALSE	FALSE	209	0.01
ADAMTS20p.Tyr1776Ter	ADAMTS20	0.01025101684204022	0.00519858598461218	0	0.03075305052612	NA	NA	NA	NA	NA	NA	0.01477669288141755	0.009597850081581726	Ter	Tyr	FALSE	NA	1	0	0	0	0	1	0	0	0	0	0	0	0	0	0	0	0	0	0	0	0	0	0	0	0	0	0	0	0	0	0	0	0	0	0	0	0	0	0	0	0	0	0	0	0	0	0	0	0	0	0	0	0	0	0	0	0	0	0	0	0	0	0	0	0	0	36.95	FALSE	FALSE	FALSE	209	0.01
ADAMTS2p.Ala346Val	ADAMTS2	0.01025101684204022	0.00519858598461218	0	0.03075305052612	NA	NA	NA	NA	NA	NA	0.01477669288141755	0.009597850081581726	Val	Ala	FALSE	NA	1	0	0	0	0	1	0	0	0	0	0	0	0	0	0	0	0	0	0	0	0	0	0	0	0	0	0	0	0	0	0	0	0	0	0	0	0	0	0	0	0	0	0	0	0	0	0	0	0	0	0	0	0	0	0	0	0	0	0	0	0	0	0	0	0	0	36.46	FALSE	FALSE	FALSE	209	0.01
ADAMTS2p.Glu285Lys	ADAMTS2	0.01025101684204022	0.00519858598461218	0	0.03075305052612	NA	NA	NA	NA	NA	NA	0.01477669288141755	0.009597850081581726	Lys	Glu	TRUE	NA	1	0	0	0	0	1	0	0	0	0	0	0	0	0	0	0	0	0	0	0	0	0	0	0	0	0	0	0	0	0	0	0	0	0	0	0	0	0	0	0	0	0	0	0	0	0	0	0	0	0	0	0	0	0	0	0	0	0	0	0	0	0	0	0	0	0	36.5	FALSE	FALSE	FALSE	209	0.01
ADAMTS2p.Gly824Val	ADAMTS2	0.01025101684204022	0.00519858598461218	0	0.03075305052612	NA	NA	NA	NA	NA	NA	0.01477669288141755	0.009597850081581726	Val	Gly	FALSE	NA	1	0	0	0	0	1	0	0	0	0	0	0	0	0	0	0	0	0	0	0	0	0	0	0	0	0	0	0	0	0	0	0	0	0	0	0	0	0	0	0	0	0	0	0	0	0	0	0	0	0	0	0	0	0	0	0	0	0	0	0	0	0	0	0	0	0	36.77	FALSE	FALSE	FALSE	209	0.01
ADAMTS2p.Ile364Val	ADAMTS2	0.01025101684204022	0.00519858598461218	0	0.03075305052612	NA	NA	NA	NA	NA	NA	0.01477669288141755	0.009597850081581726	Val	Ile	FALSE	NA	1	0	0	0	0	1	0	0	0	0	0	0	0	0	0	0	0	0	0	0	0	0	0	0	0	0	0	0	0	0	0	0	0	0	0	0	0	0	0	0	0	0	0	0	0	0	0	0	0	0	0	0	0	0	0	0	0	0	0	0	0	0	0	0	0	0	36.15	FALSE	FALSE	FALSE	209	0.01
ADAMTS2p.Thr79Met	ADAMTS2	0.01025101684204022	0.00519858598461218	0	0.03075305052612	NA	NA	NA	NA	NA	NA	0.01477669288141755	0.009597850081581726	Met	Thr	FALSE	NA	1	0	0	0	0	1	0	0	0	0	0	0	0	0	0	0	0	0	0	0	0	0	0	0	0	0	0	0	0	0	0	0	0	0	0	0	0	0	0	0	0	0	0	0	0	0	0	0	0	0	0	0	0	0	0	0	0	0	0	0	0	0	0	0	0	0	37.67	FALSE	FALSE	FALSE	209	0.01
ADAMTS3p.Arg341Thr	ADAMTS3	0.01025101684204022	0.00519858598461218	0	0.03075305052612	NA	NA	NA	NA	NA	NA	0.01477669288141755	0.009597850081581726	Thr	Arg	TRUE	NA	1	0	0	0	0	1	0	0	0	0	0	0	0	0	0	0	0	0	0	0	0	0	0	0	0	0	0	0	0	0	0	0	0	0	0	0	0	0	0	0	0	0	0	0	0	0	0	0	0	0	0	0	0	0	0	0	0	0	0	0	0	0	0	0	0	0	36.49	FALSE	FALSE	FALSE	209	0.01
ADAMTS3p.Arg817His	ADAMTS3	0.01025101684204022	0.00519858598461218	0	0.03075305052612	NA	NA	NA	NA	NA	NA	0.01477669288141755	0.009597850081581726	His	Arg	TRUE	NA	1	0	0	0	0	1	0	0	0	0	0	0	0	0	0	0	0	0	0	0	0	0	0	0	0	0	0	0	0	0	0	0	0	0	0	0	0	0	0	0	0	0	0	0	0	0	0	0	0	0	0	0	0	0	0	0	0	0	0	0	0	0	0	0	0	0	36.91	FALSE	FALSE	FALSE	209	0.01
ADAMTS3p.Glu418Gln	ADAMTS3	0.01025101684204022	0.00519858598461218	0	0.03075305052612	NA	NA	NA	NA	NA	NA	0.01477669288141755	0.009597850081581726	Gln	Glu	FALSE	NA	1	0	0	0	0	1	0	0	0	0	0	0	0	0	0	0	0	0	0	0	0	0	0	0	0	0	0	0	0	0	0	0	0	0	0	0	0	0	0	0	0	0	0	0	0	0	0	0	0	0	0	0	0	0	0	0	0	0	0	0	0	0	0	0	0	0	37.07	FALSE	FALSE	FALSE	209	0.01
ADAMTS3p.Phe1118Leu	ADAMTS3	0.01025101684204022	0.00519858598461218	0	0.03075305052612	NA	NA	NA	NA	NA	NA	0.01477669288141755	0.009597850081581726	Leu	Phe	FALSE	NA	1	0	0	0	0	1	0	0	0	0	0	0	0	0	0	0	0	0	0	0	0	0	0	0	0	0	0	0	0	0	0	0	0	0	0	0	0	0	0	0	0	0	0	0	0	0	0	0	0	0	0	0	0	0	0	0	0	0	0	0	0	0	0	0	0	0	35.78	FALSE	FALSE	FALSE	209	0.01
ADAMTS4p.Cys407Tyr	ADAMTS4	0.01025101684204022	0.00519858598461218	0	0.03075305052612	NA	NA	NA	NA	NA	NA	0.01477669288141755	0.009597850081581726	Tyr	Cys	TRUE	NA	1	0	0	0	0	1	0	0	0	0	0	0	0	0	0	0	0	0	0	0	0	0	0	0	0	0	0	0	0	0	0	0	0	0	0	0	0	0	0	0	0	0	0	0	0	0	0	0	0	0	0	0	0	0	0	0	0	0	0	0	0	0	0	0	0	0	37.42	FALSE	FALSE	FALSE	209	0.01
ADAMTS4p.Gly167Arg	ADAMTS4	0.01025101684204022	0.00519858598461218	0	0.03075305052612	NA	NA	NA	NA	NA	NA	0.01477669288141755	0.009597850081581726	Arg	Gly	TRUE	NA	1	0	0	0	0	1	0	0	0	0	0	0	0	0	0	0	0	0	0	0	0	0	0	0	0	0	0	0	0	0	0	0	0	0	0	0	0	0	0	0	0	0	0	0	0	0	0	0	0	0	0	0	0	0	0	0	0	0	0	0	0	0	0	0	0	0	36.37	FALSE	FALSE	FALSE	209	0.01
ADAMTS5p.Ala187Thr	ADAMTS5	0.01025101684204022	0.00519858598461218	0	0.03075305052612	NA	NA	NA	NA	NA	NA	0.01477669288141755	0.009597850081581726	Thr	Ala	TRUE	NA	1	0	0	0	0	1	0	0	0	0	0	0	0	0	0	0	0	0	0	0	0	0	0	0	0	0	0	0	0	0	0	0	0	0	0	0	0	0	0	0	0	0	0	0	0	0	0	0	0	0	0	0	0	0	0	0	0	0	0	0	0	0	0	0	0	0	36.85	FALSE	FALSE	FALSE	209	0.01
ADAMTS5p.Cys579Tyr	ADAMTS5	0.01025101684204022	0.00519858598461218	0	0.03075305052612	NA	NA	NA	NA	NA	NA	0.01477669288141755	0.009597850081581726	Tyr	Cys	TRUE	NA	1	0	0	0	0	1	0	0	0	0	0	0	0	0	0	0	0	0	0	0	0	0	0	0	0	0	0	0	0	0	0	0	0	0	0	0	0	0	0	0	0	0	0	0	0	0	0	0	0	0	0	0	0	0	0	0	0	0	0	0	0	0	0	0	0	0	36.41	FALSE	FALSE	FALSE	209	0.01
ADAMTS5p.Gly574Val	ADAMTS5	0.01025101684204022	0.00519858598461218	0	0.03075305052612	NA	NA	NA	NA	NA	NA	0.01477669288141755	0.009597850081581726	Val	Gly	FALSE	NA	1	0	0	0	0	1	0	0	0	0	0	0	0	0	0	0	0	0	0	0	0	0	0	0	0	0	0	0	0	0	0	0	0	0	0	0	0	0	0	0	0	0	0	0	0	0	0	0	0	0	0	0	0	0	0	0	0	0	0	0	0	0	0	0	0	0	37.13	FALSE	FALSE	FALSE	209	0.01
ADAMTS5p.His373Asn	ADAMTS5	0.01025101684204022	0.00519858598461218	0	0.03075305052612	NA	NA	NA	NA	NA	NA	0.01477669288141755	0.009597850081581726	Asn	His	FALSE	NA	1	0	0	0	0	1	0	0	0	0	0	0	0	0	0	0	0	0	0	0	0	0	0	0	0	0	0	0	0	0	0	0	0	0	0	0	0	0	0	0	0	0	0	0	0	0	0	0	0	0	0	0	0	0	0	0	0	0	0	0	0	0	0	0	0	0	37.04	FALSE	FALSE	FALSE	209	0.01
ADAMTS5p.Thr540Met	ADAMTS5	0.01025101684204022	0.00519858598461218	0	0.03075305052612	NA	NA	NA	NA	NA	NA	0.01477669288141755	0.009597850081581726	Met	Thr	FALSE	NA	1	0	0	0	0	1	0	0	0	0	0	0	0	0	0	0	0	0	0	0	0	0	0	0	0	0	0	0	0	0	0	0	0	0	0	0	0	0	0	0	0	0	0	0	0	0	0	0	0	0	0	0	0	0	0	0	0	0	0	0	0	0	0	0	0	0	36.55	FALSE	FALSE	FALSE	209	0.01
ADAMTS5p.Val900Met	ADAMTS5	0.01025101684204022	0.00519858598461218	0	0.03075305052612	NA	NA	NA	NA	NA	NA	0.01477669288141755	0.009597850081581726	Met	Val	FALSE	NA	1	0	0	0	0	1	0	0	0	0	0	0	0	0	0	0	0	0	0	0	0	0	0	0	0	0	0	0	0	0	0	0	0	0	0	0	0	0	0	0	0	0	0	0	0	0	0	0	0	0	0	0	0	0	0	0	0	0	0	0	0	0	0	0	0	0	36.56	FALSE	FALSE	FALSE	209	0.01
ADAMTS6p.Arg250Trp	ADAMTS6	0.01025101684204022	0.00519858598461218	0	0.03075305052612	NA	NA	NA	NA	NA	NA	0.01477669288141755	0.009597850081581726	Trp	Arg	FALSE	NA	1	0	0	0	0	1	0	0	0	0	0	0	0	0	0	0	0	0	0	0	0	0	0	0	0	0	0	0	0	0	0	0	0	0	0	0	0	0	0	0	0	0	0	0	0	0	0	0	0	0	0	0	0	0	0	0	0	0	0	0	0	0	0	0	0	0	36.61	FALSE	FALSE	FALSE	209	0.01
ADAMTS6p.Arg287His	ADAMTS6	0.01025101684204022	0.00519858598461218	0	0.03075305052612	NA	NA	NA	NA	NA	NA	0.01477669288141755	0.009597850081581726	His	Arg	TRUE	NA	1	0	0	0	0	1	0	0	0	0	0	0	0	0	0	0	0	0	0	0	0	0	0	0	0	0	0	0	0	0	0	0	0	0	0	0	0	0	0	0	0	0	0	0	0	0	0	0	0	0	0	0	0	0	0	0	0	0	0	0	0	0	0	0	0	0	37.15	FALSE	FALSE	FALSE	209	0.01
ADAMTS6p.Gln43Ter	ADAMTS6	0.01025101684204022	0.00519858598461218	0	0.03075305052612	NA	NA	NA	NA	NA	NA	0.01477669288141755	0.009597850081581726	Ter	Gln	FALSE	NA	1	0	0	0	0	1	0	0	0	0	0	0	0	0	0	0	0	0	0	0	0	0	0	0	0	0	0	0	0	0	0	0	0	0	0	0	0	0	0	0	0	0	0	0	0	0	0	0	0	0	0	0	0	0	0	0	0	0	0	0	0	0	0	0	0	0	36.6	FALSE	FALSE	FALSE	209	0.01
ADAMTS6p.Glu168Lys	ADAMTS6	0.01025101684204022	0.00519858598461218	0	0.03075305052612	NA	NA	NA	NA	NA	NA	0.01477669288141755	0.009597850081581726	Lys	Glu	TRUE	NA	1	0	0	0	0	1	0	0	0	0	0	0	0	0	0	0	0	0	0	0	0	0	0	0	0	0	0	0	0	0	0	0	0	0	0	0	0	0	0	0	0	0	0	0	0	0	0	0	0	0	0	0	0	0	0	0	0	0	0	0	0	0	0	0	0	0	35.99	FALSE	FALSE	FALSE	209	0.01
ADAMTS6p.Glu952Gly	ADAMTS6	0.01025101684204022	0.00519858598461218	0	0.03075305052612	NA	NA	NA	NA	NA	NA	0.01477669288141755	0.009597850081581726	Gly	Glu	FALSE	NA	1	0	0	0	0	1	0	0	0	0	0	0	0	0	0	0	0	0	0	0	0	0	0	0	0	0	0	0	0	0	0	0	0	0	0	0	0	0	0	0	0	0	0	0	0	0	0	0	0	0	0	0	0	0	0	0	0	0	0	0	0	0	0	0	0	0	36.04	FALSE	FALSE	FALSE	209	0.01
ADAMTS6p.Leu57Ile	ADAMTS6	0.01025101684204022	0.00519858598461218	0	0.03075305052612	NA	NA	NA	NA	NA	NA	0.01477669288141755	0.009597850081581726	Ile	Leu	FALSE	NA	1	0	0	0	0	1	0	0	0	0	0	0	0	0	0	0	0	0	0	0	0	0	0	0	0	0	0	0	0	0	0	0	0	0	0	0	0	0	0	0	0	0	0	0	0	0	0	0	0	0	0	0	0	0	0	0	0	0	0	0	0	0	0	0	0	0	36.59	FALSE	FALSE	FALSE	209	0.01
ADAMTS7p.Arg229Trp	ADAMTS7	0.01025101684204022	0.00519858598461218	0	0.03075305052612	NA	NA	NA	NA	NA	NA	0.01477669288141755	0.009597850081581726	Trp	Arg	FALSE	NA	1	0	0	0	0	1	0	0	0	0	0	0	0	0	0	0	0	0	0	0	0	0	0	0	0	0	0	0	0	0	0	0	0	0	0	0	0	0	0	0	0	0	0	0	0	0	0	0	0	0	0	0	0	0	0	0	0	0	0	0	0	0	0	0	0	0	36.65	FALSE	FALSE	FALSE	209	0.01
ADAMTS7p.Arg810Met	ADAMTS7	0.01025101684204022	0.00519858598461218	0	0.03075305052612	NA	NA	NA	NA	NA	NA	0.01477669288141755	0.009597850081581726	Met	Arg	FALSE	NA	1	0	0	0	0	1	0	0	0	0	0	0	0	0	0	0	0	0	0	0	0	0	0	0	0	0	0	0	0	0	0	0	0	0	0	0	0	0	0	0	0	0	0	0	0	0	0	0	0	0	0	0	0	0	0	0	0	0	0	0	0	0	0	0	0	0	36.82	FALSE	FALSE	FALSE	209	0.01
ADAMTS7p.Glu732Lys	ADAMTS7	0.01025101684204022	0.00519858598461218	0	0.03075305052612	NA	NA	NA	NA	NA	NA	0.01477669288141755	0.009597850081581726	Lys	Glu	TRUE	NA	1	0	0	0	0	1	0	0	0	0	0	0	0	0	0	0	0	0	0	0	0	0	0	0	0	0	0	0	0	0	0	0	0	0	0	0	0	0	0	0	0	0	0	0	0	0	0	0	0	0	0	0	0	0	0	0	0	0	0	0	0	0	0	0	0	0	36.43	FALSE	FALSE	FALSE	209	0.01
ADAMTS7p.Glu777Gly	ADAMTS7	0.01025101684204022	0.00519858598461218	0	0.03075305052612	NA	NA	NA	NA	NA	NA	0.01477669288141755	0.009597850081581726	Gly	Glu	FALSE	NA	1	0	0	0	0	1	0	0	0	0	0	0	0	0	0	0	0	0	0	0	0	0	0	0	0	0	0	0	0	0	0	0	0	0	0	0	0	0	0	0	0	0	0	0	0	0	0	0	0	0	0	0	0	0	0	0	0	0	0	0	0	0	0	0	0	0	36.81	FALSE	FALSE	FALSE	209	0.01
ADAMTS7p.Gly751Asp	ADAMTS7	0.01025101684204022	0.00519858598461218	0	0.03075305052612	NA	NA	NA	NA	NA	NA	0.01477669288141755	0.009597850081581726	Asp	Gly	FALSE	NA	1	0	0	0	0	1	0	0	0	0	0	0	0	0	0	0	0	0	0	0	0	0	0	0	0	0	0	0	0	0	0	0	0	0	0	0	0	0	0	0	0	0	0	0	0	0	0	0	0	0	0	0	0	0	0	0	0	0	0	0	0	0	0	0	0	0	36.54	FALSE	FALSE	FALSE	209	0.01
ADAMTS7p.Leu864Val	ADAMTS7	0.01025101684204022	0.00519858598461218	0	0.03075305052612	NA	NA	NA	NA	NA	NA	0.01477669288141755	0.009597850081581726	Val	Leu	FALSE	NA	1	0	0	0	0	1	0	0	0	0	0	0	0	0	0	0	0	0	0	0	0	0	0	0	0	0	0	0	0	0	0	0	0	0	0	0	0	0	0	0	0	0	0	0	0	0	0	0	0	0	0	0	0	0	0	0	0	0	0	0	0	0	0	0	0	0	37.03	FALSE	FALSE	FALSE	209	0.01
ADAMTS7p.Pro286His	ADAMTS7	0.01025101684204022	0.00519858598461218	0	0.03075305052612	NA	NA	NA	NA	NA	NA	0.01477669288141755	0.009597850081581726	His	Pro	TRUE	NA	1	0	0	0	0	1	0	0	0	0	0	0	0	0	0	0	0	0	0	0	0	0	0	0	0	0	0	0	0	0	0	0	0	0	0	0	0	0	0	0	0	0	0	0	0	0	0	0	0	0	0	0	0	0	0	0	0	0	0	0	0	0	0	0	0	0	36.84	FALSE	FALSE	FALSE	209	0.01
ADAMTS7p.Trp544Cys	ADAMTS7	0.01025101684204022	0.00519858598461218	0	0.03075305052612	NA	NA	NA	NA	NA	NA	0.01477669288141755	0.009597850081581726	Cys	Trp	TRUE	NA	1	0	0	0	0	1	0	0	0	0	0	0	0	0	0	0	0	0	0	0	0	0	0	0	0	0	0	0	0	0	0	0	0	0	0	0	0	0	0	0	0	0	0	0	0	0	0	0	0	0	0	0	0	0	0	0	0	0	0	0	0	0	0	0	0	0	36.62	FALSE	FALSE	FALSE	209	0.01
ADAMTS8p.Ala229Val	ADAMTS8	0.01025101684204022	0.00519858598461218	0	0.03075305052612	NA	NA	NA	NA	NA	NA	0.01477669288141755	0.009597850081581726	Val	Ala	FALSE	NA	1	0	0	0	0	1	0	0	0	0	0	0	0	0	0	0	0	0	0	0	0	0	0	0	0	0	0	0	0	0	0	0	0	0	0	0	0	0	0	0	0	0	0	0	0	0	0	0	0	0	0	0	0	0	0	0	0	0	0	0	0	0	0	0	0	0	35.78	FALSE	FALSE	FALSE	209	0.01
ADAMTS8p.Ala615Val	ADAMTS8	0.01025101684204022	0.00519858598461218	0	0.03075305052612	NA	NA	NA	NA	NA	NA	0.01477669288141755	0.009597850081581726	Val	Ala	FALSE	NA	1	0	0	0	0	1	0	0	0	0	0	0	0	0	0	0	0	0	0	0	0	0	0	0	0	0	0	0	0	0	0	0	0	0	0	0	0	0	0	0	0	0	0	0	0	0	0	0	0	0	0	0	0	0	0	0	0	0	0	0	0	0	0	0	0	0	37.26	FALSE	FALSE	FALSE	209	0.01
ADAMTS8p.Arg213Trp	ADAMTS8	0.01025101684204022	0.00519858598461218	0	0.03075305052612	NA	NA	NA	NA	NA	NA	0.01477669288141755	0.009597850081581726	Trp	Arg	FALSE	NA	1	0	0	0	0	1	0	0	0	0	0	0	0	0	0	0	0	0	0	0	0	0	0	0	0	0	0	0	0	0	0	0	0	0	0	0	0	0	0	0	0	0	0	0	0	0	0	0	0	0	0	0	0	0	0	0	0	0	0	0	0	0	0	0	0	0	37.07	FALSE	FALSE	FALSE	209	0.01
ADAMTS8p.Asp284Asn	ADAMTS8	0.01025101684204022	0.00519858598461218	0	0.03075305052612	NA	NA	NA	NA	NA	NA	0.01477669288141755	0.009597850081581726	Asn	Asp	FALSE	NA	1	0	0	0	0	1	0	0	0	0	0	0	0	0	0	0	0	0	0	0	0	0	0	0	0	0	0	0	0	0	0	0	0	0	0	0	0	0	0	0	0	0	0	0	0	0	0	0	0	0	0	0	0	0	0	0	0	0	0	0	0	0	0	0	0	0	36.68	FALSE	FALSE	FALSE	209	0.01
ADAMTS8p.Asp449Glu	ADAMTS8	0.01025101684204022	0.00519858598461218	0	0.03075305052612	NA	NA	NA	NA	NA	NA	0.01477669288141755	0.009597850081581726	Glu	Asp	FALSE	NA	1	0	0	0	0	1	0	0	0	0	0	0	0	0	0	0	0	0	0	0	0	0	0	0	0	0	0	0	0	0	0	0	0	0	0	0	0	0	0	0	0	0	0	0	0	0	0	0	0	0	0	0	0	0	0	0	0	0	0	0	0	0	0	0	0	0	36.78	FALSE	FALSE	FALSE	209	0.01
ADAMTS8p.Ile770Met	ADAMTS8	0.01025101684204022	0.00519858598461218	0	0.03075305052612	NA	NA	NA	NA	NA	NA	0.01477669288141755	0.009597850081581726	Met	Ile	FALSE	NA	1	0	0	0	0	1	0	0	0	0	0	0	0	0	0	0	0	0	0	0	0	0	0	0	0	0	0	0	0	0	0	0	0	0	0	0	0	0	0	0	0	0	0	0	0	0	0	0	0	0	0	0	0	0	0	0	0	0	0	0	0	0	0	0	0	0	37.16	FALSE	FALSE	FALSE	209	0.01
ADAMTS8p.Ser633Arg	ADAMTS8	0.01025101684204022	0.00519858598461218	0	0.03075305052612	NA	NA	NA	NA	NA	NA	0.01477669288141755	0.009597850081581726	Arg	Ser	TRUE	NA	1	0	0	0	0	1	0	0	0	0	0	0	0	0	0	0	0	0	0	0	0	0	0	0	0	0	0	0	0	0	0	0	0	0	0	0	0	0	0	0	0	0	0	0	0	0	0	0	0	0	0	0	0	0	0	0	0	0	0	0	0	0	0	0	0	0	37.13	FALSE	FALSE	FALSE	209	0.01
ADAMTS8p.Trp405Cys	ADAMTS8	0.01025101684204022	0.00519858598461218	0	0.03075305052612	NA	NA	NA	NA	NA	NA	0.01477669288141755	0.009597850081581726	Cys	Trp	TRUE	NA	1	0	0	0	0	1	0	0	0	0	0	0	0	0	0	0	0	0	0	0	0	0	0	0	0	0	0	0	0	0	0	0	0	0	0	0	0	0	0	0	0	0	0	0	0	0	0	0	0	0	0	0	0	0	0	0	0	0	0	0	0	0	0	0	0	0	36.63	FALSE	FALSE	FALSE	209	0.01
ADAMTS9p.Ala942Ser	ADAMTS9	0.01025101684204022	0.00519858598461218	0	0.03075305052612	NA	NA	NA	NA	NA	NA	0.01477669288141755	0.009597850081581726	Ser	Ala	TRUE	NA	1	0	0	0	0	1	0	0	0	0	0	0	0	0	0	0	0	0	0	0	0	0	0	0	0	0	0	0	0	0	0	0	0	0	0	0	0	0	0	0	0	0	0	0	0	0	0	0	0	0	0	0	0	0	0	0	0	0	0	0	0	0	0	0	0	0	36.84	FALSE	FALSE	FALSE	209	0.01
ADAMTS9p.Arg782Trp	ADAMTS9	0.01025101684204022	0.00519858598461218	0	0.03075305052612	NA	NA	NA	NA	NA	NA	0.01477669288141755	0.009597850081581726	Trp	Arg	FALSE	NA	1	0	0	0	0	1	0	0	0	0	0	0	0	0	0	0	0	0	0	0	0	0	0	0	0	0	0	0	0	0	0	0	0	0	0	0	0	0	0	0	0	0	0	0	0	0	0	0	0	0	0	0	0	0	0	0	0	0	0	0	0	0	0	0	0	0	36.88	FALSE	FALSE	FALSE	209	0.01
ADAMTS9p.Asn66Lys	ADAMTS9	0.01025101684204022	0.00519858598461218	0	0.03075305052612	NA	NA	NA	NA	NA	NA	0.01477669288141755	0.009597850081581726	Lys	Asn	TRUE	NA	1	0	0	0	0	1	0	0	0	0	0	0	0	0	0	0	0	0	0	0	0	0	0	0	0	0	0	0	0	0	0	0	0	0	0	0	0	0	0	0	0	0	0	0	0	0	0	0	0	0	0	0	0	0	0	0	0	0	0	0	0	0	0	0	0	0	36.95	FALSE	FALSE	FALSE	209	0.01
ADAMTS9p.Asp863Gly	ADAMTS9	0.01025101684204022	0.00519858598461218	0	0.03075305052612	NA	NA	NA	NA	NA	NA	0.01477669288141755	0.009597850081581726	Gly	Asp	FALSE	NA	1	0	0	0	0	1	0	0	0	0	0	0	0	0	0	0	0	0	0	0	0	0	0	0	0	0	0	0	0	0	0	0	0	0	0	0	0	0	0	0	0	0	0	0	0	0	0	0	0	0	0	0	0	0	0	0	0	0	0	0	0	0	0	0	0	0	36.98	FALSE	FALSE	FALSE	209	0.01
ADAMTS9p.Gln1463Ter	ADAMTS9	0.01025101684204022	0.00519858598461218	0	0.03075305052612	NA	NA	NA	NA	NA	NA	0.01477669288141755	0.009597850081581726	Ter	Gln	FALSE	NA	1	0	0	0	0	1	0	0	0	0	0	0	0	0	0	0	0	0	0	0	0	0	0	0	0	0	0	0	0	0	0	0	0	0	0	0	0	0	0	0	0	0	0	0	0	0	0	0	0	0	0	0	0	0	0	0	0	0	0	0	0	0	0	0	0	0	36.47	FALSE	FALSE	FALSE	209	0.01
ADAMTS9p.Gln1699His	ADAMTS9	0.01025101684204022	0.00519858598461218	0	0.03075305052612	NA	NA	NA	NA	NA	NA	0.01477669288141755	0.009597850081581726	His	Gln	TRUE	NA	1	0	0	0	0	1	0	0	0	0	0	0	0	0	0	0	0	0	0	0	0	0	0	0	0	0	0	0	0	0	0	0	0	0	0	0	0	0	0	0	0	0	0	0	0	0	0	0	0	0	0	0	0	0	0	0	0	0	0	0	0	0	0	0	0	0	37.63	FALSE	FALSE	FALSE	209	0.01
ADAMTS9p.Gln200Glu	ADAMTS9	0.01025101684204022	0.00519858598461218	0	0.03075305052612	NA	NA	NA	NA	NA	NA	0.01477669288141755	0.009597850081581726	Glu	Gln	FALSE	NA	1	0	0	0	0	1	0	0	0	0	0	0	0	0	0	0	0	0	0	0	0	0	0	0	0	0	0	0	0	0	0	0	0	0	0	0	0	0	0	0	0	0	0	0	0	0	0	0	0	0	0	0	0	0	0	0	0	0	0	0	0	0	0	0	0	0	37.09	FALSE	FALSE	FALSE	209	0.01
ADAMTS9p.Gly1199Arg	ADAMTS9	0.01025101684204022	0.00519858598461218	0	0.03075305052612	NA	NA	NA	NA	NA	NA	0.01477669288141755	0.009597850081581726	Arg	Gly	TRUE	NA	1	0	0	0	0	1	0	0	0	0	0	0	0	0	0	0	0	0	0	0	0	0	0	0	0	0	0	0	0	0	0	0	0	0	0	0	0	0	0	0	0	0	0	0	0	0	0	0	0	0	0	0	0	0	0	0	0	0	0	0	0	0	0	0	0	0	36.98	FALSE	FALSE	FALSE	209	0.01
ADAMTS9p.His1529Arg	ADAMTS9	0.01025101684204022	0.00519858598461218	0	0.03075305052612	NA	NA	NA	NA	NA	NA	0.01477669288141755	0.009597850081581726	Arg	His	TRUE	NA	1	0	0	0	0	1	0	0	0	0	0	0	0	0	0	0	0	0	0	0	0	0	0	0	0	0	0	0	0	0	0	0	0	0	0	0	0	0	0	0	0	0	0	0	0	0	0	0	0	0	0	0	0	0	0	0	0	0	0	0	0	0	0	0	0	0	36.86	FALSE	FALSE	FALSE	209	0.01
ADAMTS9p.Ile1839Met	ADAMTS9	0.01025101684204022	0.00519858598461218	0	0.03075305052612	NA	NA	NA	NA	NA	NA	0.01477669288141755	0.009597850081581726	Met	Ile	FALSE	NA	1	0	0	0	0	1	0	0	0	0	0	0	0	0	0	0	0	0	0	0	0	0	0	0	0	0	0	0	0	0	0	0	0	0	0	0	0	0	0	0	0	0	0	0	0	0	0	0	0	0	0	0	0	0	0	0	0	0	0	0	0	0	0	0	0	0	37.22	FALSE	FALSE	FALSE	209	0.01
ADAMTS9p.Lys1630Asn	ADAMTS9	0.01025101684204022	0.00519858598461218	0	0.03075305052612	NA	NA	NA	NA	NA	NA	0.01477669288141755	0.009597850081581726	Asn	Lys	FALSE	NA	1	0	0	0	0	1	0	0	0	0	0	0	0	0	0	0	0	0	0	0	0	0	0	0	0	0	0	0	0	0	0	0	0	0	0	0	0	0	0	0	0	0	0	0	0	0	0	0	0	0	0	0	0	0	0	0	0	0	0	0	0	0	0	0	0	0	36.41	FALSE	FALSE	FALSE	209	0.01
ADAMTS9p.Pro1440Ser	ADAMTS9	0.01025101684204022	0.00519858598461218	0	0.03075305052612	NA	NA	NA	NA	NA	NA	0.01477669288141755	0.009597850081581726	Ser	Pro	TRUE	NA	1	0	0	0	0	1	0	0	0	0	0	0	0	0	0	0	0	0	0	0	0	0	0	0	0	0	0	0	0	0	0	0	0	0	0	0	0	0	0	0	0	0	0	0	0	0	0	0	0	0	0	0	0	0	0	0	0	0	0	0	0	0	0	0	0	0	37.23	FALSE	FALSE	FALSE	209	0.01
ADAMTS9p.Tyr965Ter	ADAMTS9	0.01025101684204022	0.00519858598461218	0	0.03075305052612	NA	NA	NA	NA	NA	NA	0.01477669288141755	0.009597850081581726	Ter	Tyr	FALSE	NA	1	0	0	0	0	1	0	0	0	0	0	0	0	0	0	0	0	0	0	0	0	0	0	0	0	0	0	0	0	0	0	0	0	0	0	0	0	0	0	0	0	0	0	0	0	0	0	0	0	0	0	0	0	0	0	0	0	0	0	0	0	0	0	0	0	0	36.24	FALSE	FALSE	FALSE	209	0.01
ADAMTSL1p.Ala1665Val	ADAMTSL1	0.01025101684204022	0.00519858598461218	0	0.03075305052612	NA	NA	NA	NA	NA	NA	0.01477669288141755	0.009597850081581726	Val	Ala	FALSE	NA	1	0	0	0	0	1	0	0	0	0	0	0	0	0	0	0	0	0	0	0	0	0	0	0	0	0	0	0	0	0	0	0	0	0	0	0	0	0	0	0	0	0	0	0	0	0	0	0	0	0	0	0	0	0	0	0	0	0	0	0	0	0	0	0	0	0	36.93	FALSE	FALSE	FALSE	209	0.01
ADAMTSL1p.Arg1542Gln	ADAMTSL1	0.01025101684204022	0.00519858598461218	0	0.03075305052612	NA	NA	NA	NA	NA	NA	0.01477669288141755	0.009597850081581726	Gln	Arg	FALSE	NA	1	0	0	0	0	1	0	0	0	0	0	0	0	0	0	0	0	0	0	0	0	0	0	0	0	0	0	0	0	0	0	0	0	0	0	0	0	0	0	0	0	0	0	0	0	0	0	0	0	0	0	0	0	0	0	0	0	0	0	0	0	0	0	0	0	0	36.42	FALSE	FALSE	FALSE	209	0.01
ADAMTSL1p.Arg5Gly	ADAMTSL1	0.01025101684204022	0.00519858598461218	0	0.03075305052612	NA	NA	NA	NA	NA	NA	0.01477669288141755	0.009597850081581726	Gly	Arg	FALSE	NA	1	0	0	0	0	1	0	0	0	0	0	0	0	0	0	0	0	0	0	0	0	0	0	0	0	0	0	0	0	0	0	0	0	0	0	0	0	0	0	0	0	0	0	0	0	0	0	0	0	0	0	0	0	0	0	0	0	0	0	0	0	0	0	0	0	0	36.72	FALSE	FALSE	FALSE	209	0.01
ADAMTSL1p.Cys354Tyr	ADAMTSL1	0.01025101684204022	0.00519858598461218	0	0.03075305052612	NA	NA	NA	NA	NA	NA	0.01477669288141755	0.009597850081581726	Tyr	Cys	TRUE	NA	1	0	0	0	0	1	0	0	0	0	0	0	0	0	0	0	0	0	0	0	0	0	0	0	0	0	0	0	0	0	0	0	0	0	0	0	0	0	0	0	0	0	0	0	0	0	0	0	0	0	0	0	0	0	0	0	0	0	0	0	0	0	0	0	0	0	37.03	FALSE	FALSE	FALSE	209	0.01
ADAMTSL1p.Cys45Arg	ADAMTSL1	0.01025101684204022	0.00519858598461218	0	0.03075305052612	NA	NA	NA	NA	NA	NA	0.01477669288141755	0.009597850081581726	Arg	Cys	TRUE	NA	1	0	0	0	0	1	0	0	0	0	0	0	0	0	0	0	0	0	0	0	0	0	0	0	0	0	0	0	0	0	0	0	0	0	0	0	0	0	0	0	0	0	0	0	0	0	0	0	0	0	0	0	0	0	0	0	0	0	0	0	0	0	0	0	0	0	37.83	FALSE	FALSE	FALSE	209	0.01
ADAMTSL1p.Glu594Lys	ADAMTSL1	0.01025101684204022	0.00519858598461218	0	0.03075305052612	NA	NA	NA	NA	NA	NA	0.01477669288141755	0.009597850081581726	Lys	Glu	TRUE	NA	1	0	0	0	0	1	0	0	0	0	0	0	0	0	0	0	0	0	0	0	0	0	0	0	0	0	0	0	0	0	0	0	0	0	0	0	0	0	0	0	0	0	0	0	0	0	0	0	0	0	0	0	0	0	0	0	0	0	0	0	0	0	0	0	0	0	37.24	FALSE	FALSE	FALSE	209	0.01
ADAMTSL2p.Leu161His	ADAMTSL2	0.01025101684204022	0.00519858598461218	0	0.03075305052612	NA	NA	NA	NA	NA	NA	0.01477669288141755	0.009597850081581726	His	Leu	TRUE	NA	1	0	0	0	0	1	0	0	0	0	0	0	0	0	0	0	0	0	0	0	0	0	0	0	0	0	0	0	0	0	0	0	0	0	0	0	0	0	0	0	0	0	0	0	0	0	0	0	0	0	0	0	0	0	0	0	0	0	0	0	0	0	0	0	0	0	36.67	FALSE	FALSE	FALSE	209	0.01
ADAMTSL2p.Pro134Leu	ADAMTSL2	0.01025101684204022	0.00519858598461218	0	0.03075305052612	NA	NA	NA	NA	NA	NA	0.01477669288141755	0.009597850081581726	Leu	Pro	FALSE	NA	1	0	0	0	0	1	0	0	0	0	0	0	0	0	0	0	0	0	0	0	0	0	0	0	0	0	0	0	0	0	0	0	0	0	0	0	0	0	0	0	0	0	0	0	0	0	0	0	0	0	0	0	0	0	0	0	0	0	0	0	0	0	0	0	0	0	36.75	FALSE	FALSE	FALSE	209	0.01
ADAMTSL2p.Val124Leu	ADAMTSL2	0.01025101684204022	0.00519858598461218	0	0.03075305052612	NA	NA	NA	NA	NA	NA	0.01477669288141755	0.009597850081581726	Leu	Val	FALSE	NA	1	0	0	0	0	1	0	0	0	0	0	0	0	0	0	0	0	0	0	0	0	0	0	0	0	0	0	0	0	0	0	0	0	0	0	0	0	0	0	0	0	0	0	0	0	0	0	0	0	0	0	0	0	0	0	0	0	0	0	0	0	0	0	0	0	0	36.58	FALSE	FALSE	FALSE	209	0.01
ADAMTSL2p.Val16Leu	ADAMTSL2	0.01025101684204022	0.00519858598461218	0	0.03075305052612	NA	NA	NA	NA	NA	NA	0.01477669288141755	0.009597850081581726	Leu	Val	FALSE	NA	1	0	0	0	0	1	0	0	0	0	0	0	0	0	0	0	0	0	0	0	0	0	0	0	0	0	0	0	0	0	0	0	0	0	0	0	0	0	0	0	0	0	0	0	0	0	0	0	0	0	0	0	0	0	0	0	0	0	0	0	0	0	0	0	0	0	36.84	FALSE	FALSE	FALSE	209	0.01
ADAMTSL3p.Arg587Cys	ADAMTSL3	0.01025101684204022	0.00519858598461218	0	0.03075305052612	NA	NA	NA	NA	NA	NA	0.01477669288141755	0.009597850081581726	Cys	Arg	TRUE	NA	1	0	0	0	0	1	0	0	0	0	0	0	0	0	0	0	0	0	0	0	0	0	0	0	0	0	0	0	0	0	0	0	0	0	0	0	0	0	0	0	0	0	0	0	0	0	0	0	0	0	0	0	0	0	0	0	0	0	0	0	0	0	0	0	0	0	36.22	FALSE	FALSE	FALSE	209	0.01
ADAMTSL3p.Gln954Ter	ADAMTSL3	0.01025101684204022	0.00519858598461218	0	0.03075305052612	NA	NA	NA	NA	NA	NA	0.01477669288141755	0.009597850081581726	Ter	Gln	FALSE	NA	1	0	0	0	0	1	0	0	0	0	0	0	0	0	0	0	0	0	0	0	0	0	0	0	0	0	0	0	0	0	0	0	0	0	0	0	0	0	0	0	0	0	0	0	0	0	0	0	0	0	0	0	0	0	0	0	0	0	0	0	0	0	0	0	0	0	36.24	FALSE	FALSE	FALSE	209	0.01
ADAMTSL3p.Glu601Gln	ADAMTSL3	0.01025101684204022	0.00519858598461218	0	0.03075305052612	NA	NA	NA	NA	NA	NA	0.01477669288141755	0.009597850081581726	Gln	Glu	FALSE	NA	1	0	0	0	0	1	0	0	0	0	0	0	0	0	0	0	0	0	0	0	0	0	0	0	0	0	0	0	0	0	0	0	0	0	0	0	0	0	0	0	0	0	0	0	0	0	0	0	0	0	0	0	0	0	0	0	0	0	0	0	0	0	0	0	0	0	37.11	FALSE	FALSE	FALSE	209	0.01
ADAMTSL3p.Gly838Arg	ADAMTSL3	0.01025101684204022	0.00519858598461218	0	0.03075305052612	NA	NA	NA	NA	NA	NA	0.01477669288141755	0.009597850081581726	Arg	Gly	TRUE	NA	1	0	0	0	0	1	0	0	0	0	0	0	0	0	0	0	0	0	0	0	0	0	0	0	0	0	0	0	0	0	0	0	0	0	0	0	0	0	0	0	0	0	0	0	0	0	0	0	0	0	0	0	0	0	0	0	0	0	0	0	0	0	0	0	0	0	36.54	FALSE	FALSE	FALSE	209	0.01
ADAMTSL3p.Met471Thr	ADAMTSL3	0.01025101684204022	0.00519858598461218	0	0.03075305052612	NA	NA	NA	NA	NA	NA	0.01477669288141755	0.009597850081581726	Thr	Met	TRUE	NA	1	0	0	0	0	1	0	0	0	0	0	0	0	0	0	0	0	0	0	0	0	0	0	0	0	0	0	0	0	0	0	0	0	0	0	0	0	0	0	0	0	0	0	0	0	0	0	0	0	0	0	0	0	0	0	0	0	0	0	0	0	0	0	0	0	0	37.69	FALSE	FALSE	FALSE	209	0.01
ADAMTSL3p.Thr1603Ile	ADAMTSL3	0.01025101684204022	0.00519858598461218	0	0.03075305052612	NA	NA	NA	NA	NA	NA	0.01477669288141755	0.009597850081581726	Ile	Thr	FALSE	NA	1	0	0	0	0	1	0	0	0	0	0	0	0	0	0	0	0	0	0	0	0	0	0	0	0	0	0	0	0	0	0	0	0	0	0	0	0	0	0	0	0	0	0	0	0	0	0	0	0	0	0	0	0	0	0	0	0	0	0	0	0	0	0	0	0	0	36.78	FALSE	FALSE	FALSE	209	0.01
ADAMTSL3p.Val1395Ile	ADAMTSL3	0.01025101684204022	0.00519858598461218	0	0.03075305052612	NA	NA	NA	NA	NA	NA	0.01477669288141755	0.009597850081581726	Ile	Val	FALSE	NA	1	0	0	0	0	1	0	0	0	0	0	0	0	0	0	0	0	0	0	0	0	0	0	0	0	0	0	0	0	0	0	0	0	0	0	0	0	0	0	0	0	0	0	0	0	0	0	0	0	0	0	0	0	0	0	0	0	0	0	0	0	0	0	0	0	0	35.84	FALSE	FALSE	FALSE	209	0.01
ADAMTSL4p.Arg549Met	ADAMTSL4	0.01025101684204022	0.00519858598461218	0	0.03075305052612	NA	NA	NA	NA	NA	NA	0.01477669288141755	0.009597850081581726	Met	Arg	FALSE	NA	1	0	0	0	0	1	0	0	0	0	0	0	0	0	0	0	0	0	0	0	0	0	0	0	0	0	0	0	0	0	0	0	0	0	0	0	0	0	0	0	0	0	0	0	0	0	0	0	0	0	0	0	0	0	0	0	0	0	0	0	0	0	0	0	0	0	36.84	FALSE	FALSE	FALSE	209	0.01
ADAMTSL4p.Gly742Ser	ADAMTSL4	0.01025101684204022	0.00519858598461218	0	0.03075305052612	NA	NA	NA	NA	NA	NA	0.01477669288141755	0.009597850081581726	Ser	Gly	TRUE	NA	1	0	0	0	0	1	0	0	0	0	0	0	0	0	0	0	0	0	0	0	0	0	0	0	0	0	0	0	0	0	0	0	0	0	0	0	0	0	0	0	0	0	0	0	0	0	0	0	0	0	0	0	0	0	0	0	0	0	0	0	0	0	0	0	0	0	37.12	FALSE	FALSE	FALSE	209	0.01
ADAMTSL4p.Gly757Asp	ADAMTSL4	0.01025101684204022	0.00519858598461218	0	0.03075305052612	NA	NA	NA	NA	NA	NA	0.01477669288141755	0.009597850081581726	Asp	Gly	FALSE	NA	1	0	0	0	0	1	0	0	0	0	0	0	0	0	0	0	0	0	0	0	0	0	0	0	0	0	0	0	0	0	0	0	0	0	0	0	0	0	0	0	0	0	0	0	0	0	0	0	0	0	0	0	0	0	0	0	0	0	0	0	0	0	0	0	0	0	36.38	FALSE	FALSE	FALSE	209	0.01
ADAMTSL4p.Gly942Arg	ADAMTSL4	0.01025101684204022	0.00519858598461218	0	0.03075305052612	NA	NA	NA	NA	NA	NA	0.01477669288141755	0.009597850081581726	Arg	Gly	TRUE	NA	1	0	0	0	0	1	0	0	0	0	0	0	0	0	0	0	0	0	0	0	0	0	0	0	0	0	0	0	0	0	0	0	0	0	0	0	0	0	0	0	0	0	0	0	0	0	0	0	0	0	0	0	0	0	0	0	0	0	0	0	0	0	0	0	0	0	36.84	FALSE	FALSE	FALSE	209	0.01
ADAMTSL4p.Met900Thr	ADAMTSL4	0.01025101684204022	0.00519858598461218	0	0.03075305052612	NA	NA	NA	NA	NA	NA	0.01477669288141755	0.009597850081581726	Thr	Met	TRUE	NA	1	0	0	0	0	1	0	0	0	0	0	0	0	0	0	0	0	0	0	0	0	0	0	0	0	0	0	0	0	0	0	0	0	0	0	0	0	0	0	0	0	0	0	0	0	0	0	0	0	0	0	0	0	0	0	0	0	0	0	0	0	0	0	0	0	0	36.07	FALSE	FALSE	FALSE	209	0.01
ADAMTSL4p.Pro89Arg	ADAMTSL4	0.01025101684204022	0.00519858598461218	0	0.03075305052612	NA	NA	NA	NA	NA	NA	0.01477669288141755	0.009597850081581726	Arg	Pro	TRUE	NA	1	0	0	0	0	1	0	0	0	0	0	0	0	0	0	0	0	0	0	0	0	0	0	0	0	0	0	0	0	0	0	0	0	0	0	0	0	0	0	0	0	0	0	0	0	0	0	0	0	0	0	0	0	0	0	0	0	0	0	0	0	0	0	0	0	0	36.8	FALSE	FALSE	FALSE	209	0.01
ADAMTSL5p.Ala333Thr	ADAMTSL5	0.01025101684204022	0.00519858598461218	0	0.03075305052612	NA	NA	NA	NA	NA	NA	0.01477669288141755	0.009597850081581726	Thr	Ala	TRUE	NA	1	0	0	0	0	1	0	0	0	0	0	0	0	0	0	0	0	0	0	0	0	0	0	0	0	0	0	0	0	0	0	0	0	0	0	0	0	0	0	0	0	0	0	0	0	0	0	0	0	0	0	0	0	0	0	0	0	0	0	0	0	0	0	0	0	0	37.89	FALSE	FALSE	FALSE	209	0.01
ADAMTSL5p.Ala457Val	ADAMTSL5	0.01025101684204022	0.00519858598461218	0	0.03075305052612	NA	NA	NA	NA	NA	NA	0.01477669288141755	0.009597850081581726	Val	Ala	FALSE	NA	1	0	0	0	0	1	0	0	0	0	0	0	0	0	0	0	0	0	0	0	0	0	0	0	0	0	0	0	0	0	0	0	0	0	0	0	0	0	0	0	0	0	0	0	0	0	0	0	0	0	0	0	0	0	0	0	0	0	0	0	0	0	0	0	0	0	36.72	FALSE	FALSE	FALSE	209	0.01
ADAMTSL5p.Arg61Leu	ADAMTSL5	0.01025101684204022	0.00519858598461218	0	0.03075305052612	NA	NA	NA	NA	NA	NA	0.01477669288141755	0.009597850081581726	Leu	Arg	FALSE	NA	1	0	0	0	0	1	0	0	0	0	0	0	0	0	0	0	0	0	0	0	0	0	0	0	0	0	0	0	0	0	0	0	0	0	0	0	0	0	0	0	0	0	0	0	0	0	0	0	0	0	0	0	0	0	0	0	0	0	0	0	0	0	0	0	0	0	37.85	FALSE	FALSE	FALSE	209	0.01
ADAMTSL5p.Pro418Leu	ADAMTSL5	0.01025101684204022	0.00519858598461218	0	0.03075305052612	NA	NA	NA	NA	NA	NA	0.01477669288141755	0.009597850081581726	Leu	Pro	FALSE	NA	1	0	0	0	0	1	0	0	0	0	0	0	0	0	0	0	0	0	0	0	0	0	0	0	0	0	0	0	0	0	0	0	0	0	0	0	0	0	0	0	0	0	0	0	0	0	0	0	0	0	0	0	0	0	0	0	0	0	0	0	0	0	0	0	0	0	36.93	FALSE	FALSE	FALSE	209	0.01
ADAP2p.Glu298Asp	ADAP2	0.01025101684204022	0.00519858598461218	0	0.03075305052612	NA	NA	NA	NA	NA	NA	0.01477669288141755	0.009597850081581726	Asp	Glu	FALSE	NA	1	0	0	0	0	1	0	0	0	0	0	0	0	0	0	0	0	0	0	0	0	0	0	0	0	0	0	0	0	0	0	0	0	0	0	0	0	0	0	0	0	0	0	0	0	0	0	0	0	0	0	0	0	0	0	0	0	0	0	0	0	0	0	0	0	0	36.22	FALSE	FALSE	FALSE	209	0.01
ADARB1p.Pro245Leu	ADARB1	0.01025101684204022	0.00519858598461218	0	0.03075305052612	NA	NA	NA	NA	NA	NA	0.01477669288141755	0.009597850081581726	Leu	Pro	FALSE	NA	1	0	0	0	0	1	0	0	0	0	0	0	0	0	0	0	0	0	0	0	0	0	0	0	0	0	0	0	0	0	0	0	0	0	0	0	0	0	0	0	0	0	0	0	0	0	0	0	0	0	0	0	0	0	0	0	0	0	0	0	0	0	0	0	0	0	36.07	FALSE	FALSE	FALSE	209	0.01
ADARB2p.Ala653Thr	ADARB2	0.01025101684204022	0.00519858598461218	0	0.03075305052612	NA	NA	NA	NA	NA	NA	0.01477669288141755	0.009597850081581726	Thr	Ala	TRUE	NA	1	0	0	0	0	1	0	0	0	0	0	0	0	0	0	0	0	0	0	0	0	0	0	0	0	0	0	0	0	0	0	0	0	0	0	0	0	0	0	0	0	0	0	0	0	0	0	0	0	0	0	0	0	0	0	0	0	0	0	0	0	0	0	0	0	0	36.33	FALSE	FALSE	FALSE	209	0.01
ADARB2p.Ala676Val	ADARB2	0.01025101684204022	0.00519858598461218	0	0.03075305052612	NA	NA	NA	NA	NA	NA	0.01477669288141755	0.009597850081581726	Val	Ala	FALSE	NA	1	0	0	0	0	1	0	0	0	0	0	0	0	0	0	0	0	0	0	0	0	0	0	0	0	0	0	0	0	0	0	0	0	0	0	0	0	0	0	0	0	0	0	0	0	0	0	0	0	0	0	0	0	0	0	0	0	0	0	0	0	0	0	0	0	0	37.23	FALSE	FALSE	FALSE	209	0.01
ADARB2p.Arg467Gly	ADARB2	0.01025101684204022	0.00519858598461218	0	0.03075305052612	NA	NA	NA	NA	NA	NA	0.01477669288141755	0.009597850081581726	Gly	Arg	FALSE	NA	1	0	0	0	0	1	0	0	0	0	0	0	0	0	0	0	0	0	0	0	0	0	0	0	0	0	0	0	0	0	0	0	0	0	0	0	0	0	0	0	0	0	0	0	0	0	0	0	0	0	0	0	0	0	0	0	0	0	0	0	0	0	0	0	0	0	37.07	FALSE	FALSE	FALSE	209	0.01
ADARB2p.Leu130Met	ADARB2	0.01025101684204022	0.00519858598461218	0	0.03075305052612	NA	NA	NA	NA	NA	NA	0.01477669288141755	0.009597850081581726	Met	Leu	FALSE	NA	1	0	0	0	0	1	0	0	0	0	0	0	0	0	0	0	0	0	0	0	0	0	0	0	0	0	0	0	0	0	0	0	0	0	0	0	0	0	0	0	0	0	0	0	0	0	0	0	0	0	0	0	0	0	0	0	0	0	0	0	0	0	0	0	0	0	36.19	FALSE	FALSE	FALSE	209	0.01
ADARp.Arg1174His	ADAR	0.01025101684204022	0.00519858598461218	0	0.03075305052612	NA	NA	NA	NA	NA	NA	0.01477669288141755	0.009597850081581726	His	Arg	TRUE	NA	1	0	0	0	0	1	0	0	0	0	0	0	0	0	0	0	0	0	0	0	0	0	0	0	0	0	0	0	0	0	0	0	0	0	0	0	0	0	0	0	0	0	0	0	0	0	0	0	0	0	0	0	0	0	0	0	0	0	0	0	0	0	0	0	0	0	37.15	FALSE	FALSE	FALSE	209	0.01
ADARp.Arg24Thr	ADAR	0.01025101684204022	0.00519858598461218	0	0.03075305052612	NA	NA	NA	NA	NA	NA	0.01477669288141755	0.009597850081581726	Thr	Arg	TRUE	NA	1	0	0	0	0	1	0	0	0	0	0	0	0	0	0	0	0	0	0	0	0	0	0	0	0	0	0	0	0	0	0	0	0	0	0	0	0	0	0	0	0	0	0	0	0	0	0	0	0	0	0	0	0	0	0	0	0	0	0	0	0	0	0	0	0	0	37.31	FALSE	FALSE	FALSE	209	0.01
ADARp.Arg489Trp	ADAR	0.01025101684204022	0.00519858598461218	0	0.03075305052612	NA	NA	NA	NA	NA	NA	0.01477669288141755	0.009597850081581726	Trp	Arg	FALSE	NA	1	0	0	0	0	1	0	0	0	0	0	0	0	0	0	0	0	0	0	0	0	0	0	0	0	0	0	0	0	0	0	0	0	0	0	0	0	0	0	0	0	0	0	0	0	0	0	0	0	0	0	0	0	0	0	0	0	0	0	0	0	0	0	0	0	0	37.64	FALSE	FALSE	FALSE	209	0.01
ADARp.Pro861Ser	ADAR	0.01025101684204022	0.00519858598461218	0	0.03075305052612	NA	NA	NA	NA	NA	NA	0.01477669288141755	0.009597850081581726	Ser	Pro	TRUE	NA	1	0	0	0	0	1	0	0	0	0	0	0	0	0	0	0	0	0	0	0	0	0	0	0	0	0	0	0	0	0	0	0	0	0	0	0	0	0	0	0	0	0	0	0	0	0	0	0	0	0	0	0	0	0	0	0	0	0	0	0	0	0	0	0	0	0	36.99	FALSE	FALSE	FALSE	209	0.01
ADARp.Ser659Arg	ADAR	0.01025101684204022	0.00519858598461218	0	0.03075305052612	NA	NA	NA	NA	NA	NA	0.01477669288141755	0.009597850081581726	Arg	Ser	TRUE	NA	1	0	0	0	0	1	0	0	0	0	0	0	0	0	0	0	0	0	0	0	0	0	0	0	0	0	0	0	0	0	0	0	0	0	0	0	0	0	0	0	0	0	0	0	0	0	0	0	0	0	0	0	0	0	0	0	0	0	0	0	0	0	0	0	0	0	36.06	FALSE	FALSE	FALSE	209	0.01
ADAT1p.Ser250Asn	ADAT1	0.01025101684204022	0.00519858598461218	0	0.03075305052612	NA	NA	NA	NA	NA	NA	0.01477669288141755	0.009597850081581726	Asn	Ser	FALSE	NA	1	0	0	0	0	1	0	0	0	0	0	0	0	0	0	0	0	0	0	0	0	0	0	0	0	0	0	0	0	0	0	0	0	0	0	0	0	0	0	0	0	0	0	0	0	0	0	0	0	0	0	0	0	0	0	0	0	0	0	0	0	0	0	0	0	0	36.29	FALSE	FALSE	FALSE	209	0.01
ADAT3p.Arg353Cys	ADAT3	0.01025101684204022	0.00519858598461218	0	0.03075305052612	NA	NA	NA	NA	NA	NA	0.01477669288141755	0.009597850081581726	Cys	Arg	TRUE	NA	1	0	0	0	0	1	0	0	0	0	0	0	0	0	0	0	0	0	0	0	0	0	0	0	0	0	0	0	0	0	0	0	0	0	0	0	0	0	0	0	0	0	0	0	0	0	0	0	0	0	0	0	0	0	0	0	0	0	0	0	0	0	0	0	0	0	36.08	FALSE	FALSE	FALSE	209	0.01
ADAT3p.Arg95Trp	ADAT3	0.01025101684204022	0.00519858598461218	0	0.03075305052612	NA	NA	NA	NA	NA	NA	0.01477669288141755	0.009597850081581726	Trp	Arg	FALSE	NA	1	0	0	0	0	1	0	0	0	0	0	0	0	0	0	0	0	0	0	0	0	0	0	0	0	0	0	0	0	0	0	0	0	0	0	0	0	0	0	0	0	0	0	0	0	0	0	0	0	0	0	0	0	0	0	0	0	0	0	0	0	0	0	0	0	0	37.58	FALSE	FALSE	FALSE	209	0.01
ADAp.Arg33Ser	ADA	0.01025101684204022	0.00519858598461218	0	0.03075305052612	NA	NA	NA	NA	NA	NA	0.01477669288141755	0.009597850081581726	Ser	Arg	TRUE	NA	1	0	0	0	0	1	0	0	0	0	0	0	0	0	0	0	0	0	0	0	0	0	0	0	0	0	0	0	0	0	0	0	0	0	0	0	0	0	0	0	0	0	0	0	0	0	0	0	0	0	0	0	0	0	0	0	0	0	0	0	0	0	0	0	0	0	36.36	FALSE	FALSE	FALSE	209	0.01
ADAp.Met353Ile	ADA	0.01025101684204022	0.00519858598461218	0	0.03075305052612	NA	NA	NA	NA	NA	NA	0.01477669288141755	0.009597850081581726	Ile	Met	FALSE	NA	1	0	0	0	0	1	0	0	0	0	0	0	0	0	0	0	0	0	0	0	0	0	0	0	0	0	0	0	0	0	0	0	0	0	0	0	0	0	0	0	0	0	0	0	0	0	0	0	0	0	0	0	0	0	0	0	0	0	0	0	0	0	0	0	0	0	37.43	FALSE	FALSE	FALSE	209	0.01
ADCK1p.Asn409Asp	ADCK1	0.01025101684204022	0.00519858598461218	0	0.03075305052612	NA	NA	NA	NA	NA	NA	0.01477669288141755	0.009597850081581726	Asp	Asn	FALSE	NA	1	0	0	0	0	1	0	0	0	0	0	0	0	0	0	0	0	0	0	0	0	0	0	0	0	0	0	0	0	0	0	0	0	0	0	0	0	0	0	0	0	0	0	0	0	0	0	0	0	0	0	0	0	0	0	0	0	0	0	0	0	0	0	0	0	0	36.9	FALSE	FALSE	FALSE	209	0.01
ADCK1p.Ile49Met	ADCK1	0.01025101684204022	0.00519858598461218	0	0.03075305052612	NA	NA	NA	NA	NA	NA	0.01477669288141755	0.009597850081581726	Met	Ile	FALSE	NA	1	0	0	0	0	1	0	0	0	0	0	0	0	0	0	0	0	0	0	0	0	0	0	0	0	0	0	0	0	0	0	0	0	0	0	0	0	0	0	0	0	0	0	0	0	0	0	0	0	0	0	0	0	0	0	0	0	0	0	0	0	0	0	0	0	0	37.49	FALSE	FALSE	FALSE	209	0.01
ADCK2p.Arg509Trp	ADCK2	0.01025101684204022	0.00519858598461218	0	0.03075305052612	NA	NA	NA	NA	NA	NA	0.01477669288141755	0.009597850081581726	Trp	Arg	FALSE	NA	1	0	0	0	0	1	0	0	0	0	0	0	0	0	0	0	0	0	0	0	0	0	0	0	0	0	0	0	0	0	0	0	0	0	0	0	0	0	0	0	0	0	0	0	0	0	0	0	0	0	0	0	0	0	0	0	0	0	0	0	0	0	0	0	0	0	37.15	FALSE	FALSE	FALSE	209	0.01
ADCK2p.Cys473Ser	ADCK2	0.01025101684204022	0.00519858598461218	0	0.03075305052612	NA	NA	NA	NA	NA	NA	0.01477669288141755	0.009597850081581726	Ser	Cys	TRUE	NA	1	0	0	0	0	1	0	0	0	0	0	0	0	0	0	0	0	0	0	0	0	0	0	0	0	0	0	0	0	0	0	0	0	0	0	0	0	0	0	0	0	0	0	0	0	0	0	0	0	0	0	0	0	0	0	0	0	0	0	0	0	0	0	0	0	0	35.96	FALSE	FALSE	FALSE	209	0.01
ADCK2p.Gly142Cys	ADCK2	0.01025101684204022	0.00519858598461218	0	0.03075305052612	NA	NA	NA	NA	NA	NA	0.01477669288141755	0.009597850081581726	Cys	Gly	TRUE	NA	1	0	0	0	0	1	0	0	0	0	0	0	0	0	0	0	0	0	0	0	0	0	0	0	0	0	0	0	0	0	0	0	0	0	0	0	0	0	0	0	0	0	0	0	0	0	0	0	0	0	0	0	0	0	0	0	0	0	0	0	0	0	0	0	0	0	36.86	FALSE	FALSE	FALSE	209	0.01
ADCK2p.Pro239Ser	ADCK2	0.01025101684204022	0.00519858598461218	0	0.03075305052612	NA	NA	NA	NA	NA	NA	0.01477669288141755	0.009597850081581726	Ser	Pro	TRUE	NA	1	0	0	0	0	1	0	0	0	0	0	0	0	0	0	0	0	0	0	0	0	0	0	0	0	0	0	0	0	0	0	0	0	0	0	0	0	0	0	0	0	0	0	0	0	0	0	0	0	0	0	0	0	0	0	0	0	0	0	0	0	0	0	0	0	0	37.44	FALSE	FALSE	FALSE	209	0.01
ADCK2p.Trp343Gly	ADCK2	0.01025101684204022	0.00519858598461218	0	0.03075305052612	NA	NA	NA	NA	NA	NA	0.01477669288141755	0.009597850081581726	Gly	Trp	FALSE	NA	1	0	0	0	0	1	0	0	0	0	0	0	0	0	0	0	0	0	0	0	0	0	0	0	0	0	0	0	0	0	0	0	0	0	0	0	0	0	0	0	0	0	0	0	0	0	0	0	0	0	0	0	0	0	0	0	0	0	0	0	0	0	0	0	0	0	36.4	FALSE	FALSE	FALSE	209	0.01
ADCK3p.Ala3Val	ADCK3	0.01025101684204022	0.00519858598461218	0	0.03075305052612	NA	NA	NA	NA	NA	NA	0.01477669288141755	0.009597850081581726	Val	Ala	FALSE	NA	1	0	0	0	0	1	0	0	0	0	0	0	0	0	0	0	0	0	0	0	0	0	0	0	0	0	0	0	0	0	0	0	0	0	0	0	0	0	0	0	0	0	0	0	0	0	0	0	0	0	0	0	0	0	0	0	0	0	0	0	0	0	0	0	0	0	37.06	FALSE	FALSE	FALSE	209	0.01
ADCK3p.Gln183Ter	ADCK3	0.01025101684204022	0.00519858598461218	0	0.03075305052612	NA	NA	NA	NA	NA	NA	0.01477669288141755	0.009597850081581726	Ter	Gln	FALSE	NA	1	0	0	0	0	1	0	0	0	0	0	0	0	0	0	0	0	0	0	0	0	0	0	0	0	0	0	0	0	0	0	0	0	0	0	0	0	0	0	0	0	0	0	0	0	0	0	0	0	0	0	0	0	0	0	0	0	0	0	0	0	0	0	0	0	0	37.67	FALSE	FALSE	FALSE	209	0.01
ADCK3p.Phe331Val	ADCK3	0.01025101684204022	0.00519858598461218	0	0.03075305052612	NA	NA	NA	NA	NA	NA	0.01477669288141755	0.009597850081581726	Val	Phe	FALSE	NA	1	0	0	0	0	1	0	0	0	0	0	0	0	0	0	0	0	0	0	0	0	0	0	0	0	0	0	0	0	0	0	0	0	0	0	0	0	0	0	0	0	0	0	0	0	0	0	0	0	0	0	0	0	0	0	0	0	0	0	0	0	0	0	0	0	0	36.96	FALSE	FALSE	FALSE	209	0.01
ADCK5p.Ala26Val	ADCK5	0.01025101684204022	0.00519858598461218	0	0.03075305052612	NA	NA	NA	NA	NA	NA	0.01477669288141755	0.009597850081581726	Val	Ala	FALSE	NA	1	0	0	0	0	1	0	0	0	0	0	0	0	0	0	0	0	0	0	0	0	0	0	0	0	0	0	0	0	0	0	0	0	0	0	0	0	0	0	0	0	0	0	0	0	0	0	0	0	0	0	0	0	0	0	0	0	0	0	0	0	0	0	0	0	0	37.13	FALSE	FALSE	FALSE	209	0.01
ADCK5p.Arg283His	ADCK5	0.01025101684204022	0.00519858598461218	0	0.03075305052612	NA	NA	NA	NA	NA	NA	0.01477669288141755	0.009597850081581726	His	Arg	TRUE	NA	1	0	0	0	0	1	0	0	0	0	0	0	0	0	0	0	0	0	0	0	0	0	0	0	0	0	0	0	0	0	0	0	0	0	0	0	0	0	0	0	0	0	0	0	0	0	0	0	0	0	0	0	0	0	0	0	0	0	0	0	0	0	0	0	0	0	37.06	FALSE	FALSE	FALSE	209	0.01
ADCK5p.Pro194Thr	ADCK5	0.01025101684204022	0.00519858598461218	0	0.03075305052612	NA	NA	NA	NA	NA	NA	0.01477669288141755	0.009597850081581726	Thr	Pro	TRUE	NA	1	0	0	0	0	1	0	0	0	0	0	0	0	0	0	0	0	0	0	0	0	0	0	0	0	0	0	0	0	0	0	0	0	0	0	0	0	0	0	0	0	0	0	0	0	0	0	0	0	0	0	0	0	0	0	0	0	0	0	0	0	0	0	0	0	0	37.04	FALSE	FALSE	FALSE	209	0.01
ADCY10p.Ala1191Val	ADCY10	0.01025101684204022	0.00519858598461218	0	0.03075305052612	NA	NA	NA	NA	NA	NA	0.01477669288141755	0.009597850081581726	Val	Ala	FALSE	NA	1	0	0	0	0	1	0	0	0	0	0	0	0	0	0	0	0	0	0	0	0	0	0	0	0	0	0	0	0	0	0	0	0	0	0	0	0	0	0	0	0	0	0	0	0	0	0	0	0	0	0	0	0	0	0	0	0	0	0	0	0	0	0	0	0	0	37.32	FALSE	FALSE	FALSE	209	0.01
ADCY10p.Asp357Gly	ADCY10	0.01025101684204022	0.00519858598461218	0	0.03075305052612	NA	NA	NA	NA	NA	NA	0.01477669288141755	0.009597850081581726	Gly	Asp	FALSE	NA	1	0	0	0	0	1	0	0	0	0	0	0	0	0	0	0	0	0	0	0	0	0	0	0	0	0	0	0	0	0	0	0	0	0	0	0	0	0	0	0	0	0	0	0	0	0	0	0	0	0	0	0	0	0	0	0	0	0	0	0	0	0	0	0	0	0	37.45	FALSE	FALSE	FALSE	209	0.01
ADCY10p.Asp455Ala	ADCY10	0.01025101684204022	0.00519858598461218	0	0.03075305052612	NA	NA	NA	NA	NA	NA	0.01477669288141755	0.009597850081581726	Ala	Asp	FALSE	NA	1	0	0	0	0	1	0	0	0	0	0	0	0	0	0	0	0	0	0	0	0	0	0	0	0	0	0	0	0	0	0	0	0	0	0	0	0	0	0	0	0	0	0	0	0	0	0	0	0	0	0	0	0	0	0	0	0	0	0	0	0	0	0	0	0	0	36.62	FALSE	FALSE	FALSE	209	0.01
ADCY10p.Glu590Gly	ADCY10	0.01025101684204022	0.00519858598461218	0	0.03075305052612	NA	NA	NA	NA	NA	NA	0.01477669288141755	0.009597850081581726	Gly	Glu	FALSE	NA	1	0	0	0	0	1	0	0	0	0	0	0	0	0	0	0	0	0	0	0	0	0	0	0	0	0	0	0	0	0	0	0	0	0	0	0	0	0	0	0	0	0	0	0	0	0	0	0	0	0	0	0	0	0	0	0	0	0	0	0	0	0	0	0	0	0	36.72	FALSE	FALSE	FALSE	209	0.01
ADCY1p.Gly982Cys	ADCY1	0.01025101684204022	0.00519858598461218	0	0.03075305052612	NA	NA	NA	NA	NA	NA	0.01477669288141755	0.009597850081581726	Cys	Gly	TRUE	NA	1	0	0	0	0	1	0	0	0	0	0	0	0	0	0	0	0	0	0	0	0	0	0	0	0	0	0	0	0	0	0	0	0	0	0	0	0	0	0	0	0	0	0	0	0	0	0	0	0	0	0	0	0	0	0	0	0	0	0	0	0	0	0	0	0	0	36.74	FALSE	FALSE	FALSE	209	0.01
ADCY2p.Cys393Tyr	ADCY2	0.01025101684204022	0.00519858598461218	0	0.03075305052612	NA	NA	NA	NA	NA	NA	0.01477669288141755	0.009597850081581726	Tyr	Cys	TRUE	NA	1	0	0	0	0	1	0	0	0	0	0	0	0	0	0	0	0	0	0	0	0	0	0	0	0	0	0	0	0	0	0	0	0	0	0	0	0	0	0	0	0	0	0	0	0	0	0	0	0	0	0	0	0	0	0	0	0	0	0	0	0	0	0	0	0	0	36.78	FALSE	FALSE	FALSE	209	0.01
ADCY2p.Gln790Lys	ADCY2	0.01025101684204022	0.00519858598461218	0	0.03075305052612	NA	NA	NA	NA	NA	NA	0.01477669288141755	0.009597850081581726	Lys	Gln	TRUE	NA	1	0	0	0	0	1	0	0	0	0	0	0	0	0	0	0	0	0	0	0	0	0	0	0	0	0	0	0	0	0	0	0	0	0	0	0	0	0	0	0	0	0	0	0	0	0	0	0	0	0	0	0	0	0	0	0	0	0	0	0	0	0	0	0	0	0	36.37	FALSE	FALSE	FALSE	209	0.01
ADCY2p.Glu185Asp	ADCY2	0.01025101684204022	0.00519858598461218	0	0.03075305052612	NA	NA	NA	NA	NA	NA	0.01477669288141755	0.009597850081581726	Asp	Glu	FALSE	NA	1	0	0	0	0	1	0	0	0	0	0	0	0	0	0	0	0	0	0	0	0	0	0	0	0	0	0	0	0	0	0	0	0	0	0	0	0	0	0	0	0	0	0	0	0	0	0	0	0	0	0	0	0	0	0	0	0	0	0	0	0	0	0	0	0	0	36.66	FALSE	FALSE	FALSE	209	0.01
ADCY2p.Gly1067Glu	ADCY2	0.01025101684204022	0.00519858598461218	0	0.03075305052612	NA	NA	NA	NA	NA	NA	0.01477669288141755	0.009597850081581726	Glu	Gly	FALSE	NA	1	0	0	0	0	1	0	0	0	0	0	0	0	0	0	0	0	0	0	0	0	0	0	0	0	0	0	0	0	0	0	0	0	0	0	0	0	0	0	0	0	0	0	0	0	0	0	0	0	0	0	0	0	0	0	0	0	0	0	0	0	0	0	0	0	0	36.55	FALSE	FALSE	FALSE	209	0.01
ADCY2p.His208Arg	ADCY2	0.01025101684204022	0.00519858598461218	0	0.03075305052612	NA	NA	NA	NA	NA	NA	0.01477669288141755	0.009597850081581726	Arg	His	TRUE	NA	1	0	0	0	0	1	0	0	0	0	0	0	0	0	0	0	0	0	0	0	0	0	0	0	0	0	0	0	0	0	0	0	0	0	0	0	0	0	0	0	0	0	0	0	0	0	0	0	0	0	0	0	0	0	0	0	0	0	0	0	0	0	0	0	0	0	36.76	FALSE	FALSE	FALSE	209	0.01
ADCY2p.Ile98Met	ADCY2	0.01025101684204022	0.00519858598461218	0	0.03075305052612	NA	NA	NA	NA	NA	NA	0.01477669288141755	0.009597850081581726	Met	Ile	FALSE	NA	1	0	0	0	0	1	0	0	0	0	0	0	0	0	0	0	0	0	0	0	0	0	0	0	0	0	0	0	0	0	0	0	0	0	0	0	0	0	0	0	0	0	0	0	0	0	0	0	0	0	0	0	0	0	0	0	0	0	0	0	0	0	0	0	0	0	37.03	FALSE	FALSE	FALSE	209	0.01
ADCY2p.Met332Ile	ADCY2	0.01025101684204022	0.00519858598461218	0	0.03075305052612	NA	NA	NA	NA	NA	NA	0.01477669288141755	0.009597850081581726	Ile	Met	FALSE	NA	1	0	0	0	0	1	0	0	0	0	0	0	0	0	0	0	0	0	0	0	0	0	0	0	0	0	0	0	0	0	0	0	0	0	0	0	0	0	0	0	0	0	0	0	0	0	0	0	0	0	0	0	0	0	0	0	0	0	0	0	0	0	0	0	0	0	37.49	FALSE	FALSE	FALSE	209	0.01
ADCY3p.Ala254Ser	ADCY3	0.01025101684204022	0.00519858598461218	0	0.03075305052612	NA	NA	NA	NA	NA	NA	0.01477669288141755	0.009597850081581726	Ser	Ala	TRUE	NA	1	0	0	0	0	1	0	0	0	0	0	0	0	0	0	0	0	0	0	0	0	0	0	0	0	0	0	0	0	0	0	0	0	0	0	0	0	0	0	0	0	0	0	0	0	0	0	0	0	0	0	0	0	0	0	0	0	0	0	0	0	0	0	0	0	0	35.910000000000004	FALSE	FALSE	FALSE	209	0.01
ADCY3p.Ala553Val	ADCY3	0.01025101684204022	0.00519858598461218	0	0.03075305052612	NA	NA	NA	NA	NA	NA	0.01477669288141755	0.009597850081581726	Val	Ala	FALSE	NA	1	0	0	0	0	1	0	0	0	0	0	0	0	0	0	0	0	0	0	0	0	0	0	0	0	0	0	0	0	0	0	0	0	0	0	0	0	0	0	0	0	0	0	0	0	0	0	0	0	0	0	0	0	0	0	0	0	0	0	0	0	0	0	0	0	0	36.7	FALSE	FALSE	FALSE	209	0.01
ADCY3p.Met53Leu	ADCY3	0.01025101684204022	0.00519858598461218	0	0.03075305052612	NA	NA	NA	NA	NA	NA	0.01477669288141755	0.009597850081581726	Leu	Met	FALSE	NA	1	0	0	0	0	1	0	0	0	0	0	0	0	0	0	0	0	0	0	0	0	0	0	0	0	0	0	0	0	0	0	0	0	0	0	0	0	0	0	0	0	0	0	0	0	0	0	0	0	0	0	0	0	0	0	0	0	0	0	0	0	0	0	0	0	0	36.9	FALSE	FALSE	FALSE	209	0.01
ADCY3p.Thr1067Ile	ADCY3	0.01025101684204022	0.00519858598461218	0	0.03075305052612	NA	NA	NA	NA	NA	NA	0.01477669288141755	0.009597850081581726	Ile	Thr	FALSE	NA	1	0	0	0	0	1	0	0	0	0	0	0	0	0	0	0	0	0	0	0	0	0	0	0	0	0	0	0	0	0	0	0	0	0	0	0	0	0	0	0	0	0	0	0	0	0	0	0	0	0	0	0	0	0	0	0	0	0	0	0	0	0	0	0	0	0	37.5	FALSE	FALSE	FALSE	209	0.01
ADCY3p.Val860Leu	ADCY3	0.01025101684204022	0.00519858598461218	0	0.03075305052612	NA	NA	NA	NA	NA	NA	0.01477669288141755	0.009597850081581726	Leu	Val	FALSE	NA	1	0	0	0	0	1	0	0	0	0	0	0	0	0	0	0	0	0	0	0	0	0	0	0	0	0	0	0	0	0	0	0	0	0	0	0	0	0	0	0	0	0	0	0	0	0	0	0	0	0	0	0	0	0	0	0	0	0	0	0	0	0	0	0	0	0	37.31	FALSE	FALSE	FALSE	209	0.01
ADCY4p.Ala130Val	ADCY4	0.01025101684204022	0.00519858598461218	0	0.03075305052612	NA	NA	NA	NA	NA	NA	0.01477669288141755	0.009597850081581726	Val	Ala	FALSE	NA	1	0	0	0	0	1	0	0	0	0	0	0	0	0	0	0	0	0	0	0	0	0	0	0	0	0	0	0	0	0	0	0	0	0	0	0	0	0	0	0	0	0	0	0	0	0	0	0	0	0	0	0	0	0	0	0	0	0	0	0	0	0	0	0	0	0	37.2	FALSE	FALSE	FALSE	209	0.01
ADCY4p.Ala193Val	ADCY4	0.01025101684204022	0.00519858598461218	0	0.03075305052612	NA	NA	NA	NA	NA	NA	0.01477669288141755	0.009597850081581726	Val	Ala	FALSE	NA	1	0	0	0	0	1	0	0	0	0	0	0	0	0	0	0	0	0	0	0	0	0	0	0	0	0	0	0	0	0	0	0	0	0	0	0	0	0	0	0	0	0	0	0	0	0	0	0	0	0	0	0	0	0	0	0	0	0	0	0	0	0	0	0	0	0	37.84	FALSE	FALSE	FALSE	209	0.01
ADCY4p.Ala678Thr	ADCY4	0.01025101684204022	0.00519858598461218	0	0.03075305052612	NA	NA	NA	NA	NA	NA	0.01477669288141755	0.009597850081581726	Thr	Ala	TRUE	NA	1	0	0	0	0	1	0	0	0	0	0	0	0	0	0	0	0	0	0	0	0	0	0	0	0	0	0	0	0	0	0	0	0	0	0	0	0	0	0	0	0	0	0	0	0	0	0	0	0	0	0	0	0	0	0	0	0	0	0	0	0	0	0	0	0	0	37.1	FALSE	FALSE	FALSE	209	0.01
ADCY4p.Ala933Val	ADCY4	0.01025101684204022	0.00519858598461218	0	0.03075305052612	NA	NA	NA	NA	NA	NA	0.01477669288141755	0.009597850081581726	Val	Ala	FALSE	NA	1	0	0	0	0	1	0	0	0	0	0	0	0	0	0	0	0	0	0	0	0	0	0	0	0	0	0	0	0	0	0	0	0	0	0	0	0	0	0	0	0	0	0	0	0	0	0	0	0	0	0	0	0	0	0	0	0	0	0	0	0	0	0	0	0	0	36.4	FALSE	FALSE	FALSE	209	0.01
ADCY4p.Arg316Trp	ADCY4	0.01025101684204022	0.00519858598461218	0	0.03075305052612	NA	NA	NA	NA	NA	NA	0.01477669288141755	0.009597850081581726	Trp	Arg	FALSE	NA	1	0	0	0	0	1	0	0	0	0	0	0	0	0	0	0	0	0	0	0	0	0	0	0	0	0	0	0	0	0	0	0	0	0	0	0	0	0	0	0	0	0	0	0	0	0	0	0	0	0	0	0	0	0	0	0	0	0	0	0	0	0	0	0	0	0	36.78	FALSE	FALSE	FALSE	209	0.01
ADCY4p.Arg366Cys	ADCY4	0.01025101684204022	0.00519858598461218	0	0.03075305052612	NA	NA	NA	NA	NA	NA	0.01477669288141755	0.009597850081581726	Cys	Arg	TRUE	NA	1	0	0	0	0	1	0	0	0	0	0	0	0	0	0	0	0	0	0	0	0	0	0	0	0	0	0	0	0	0	0	0	0	0	0	0	0	0	0	0	0	0	0	0	0	0	0	0	0	0	0	0	0	0	0	0	0	0	0	0	0	0	0	0	0	0	36.64	FALSE	FALSE	FALSE	209	0.01
ADCY4p.Val845Met	ADCY4	0.01025101684204022	0.00519858598461218	0	0.03075305052612	NA	NA	NA	NA	NA	NA	0.01477669288141755	0.009597850081581726	Met	Val	FALSE	NA	1	0	0	0	0	1	0	0	0	0	0	0	0	0	0	0	0	0	0	0	0	0	0	0	0	0	0	0	0	0	0	0	0	0	0	0	0	0	0	0	0	0	0	0	0	0	0	0	0	0	0	0	0	0	0	0	0	0	0	0	0	0	0	0	0	0	36.39	FALSE	FALSE	FALSE	209	0.01
ADCY5p.Ala304Val	ADCY5	0.01025101684204022	0.00519858598461218	0	0.03075305052612	NA	NA	NA	NA	NA	NA	0.01477669288141755	0.009597850081581726	Val	Ala	FALSE	NA	1	0	0	0	0	1	0	0	0	0	0	0	0	0	0	0	0	0	0	0	0	0	0	0	0	0	0	0	0	0	0	0	0	0	0	0	0	0	0	0	0	0	0	0	0	0	0	0	0	0	0	0	0	0	0	0	0	0	0	0	0	0	0	0	0	0	37.19	FALSE	FALSE	FALSE	209	0.01
ADCY5p.Arg1098Gln	ADCY5	0.01025101684204022	0.00519858598461218	0	0.03075305052612	NA	NA	NA	NA	NA	NA	0.01477669288141755	0.009597850081581726	Gln	Arg	FALSE	NA	1	0	0	0	0	1	0	0	0	0	0	0	0	0	0	0	0	0	0	0	0	0	0	0	0	0	0	0	0	0	0	0	0	0	0	0	0	0	0	0	0	0	0	0	0	0	0	0	0	0	0	0	0	0	0	0	0	0	0	0	0	0	0	0	0	0	36.7	FALSE	FALSE	FALSE	209	0.01
ADCY5p.Arg1098Trp	ADCY5	0.01025101684204022	0.00519858598461218	0	0.03075305052612	NA	NA	NA	NA	NA	NA	0.01477669288141755	0.009597850081581726	Trp	Arg	FALSE	NA	1	0	0	0	0	1	0	0	0	0	0	0	0	0	0	0	0	0	0	0	0	0	0	0	0	0	0	0	0	0	0	0	0	0	0	0	0	0	0	0	0	0	0	0	0	0	0	0	0	0	0	0	0	0	0	0	0	0	0	0	0	0	0	0	0	0	36.58	FALSE	FALSE	FALSE	209	0.01
ADCY5p.Asp700Glu	ADCY5	0.01025101684204022	0.00519858598461218	0	0.03075305052612	NA	NA	NA	NA	NA	NA	0.01477669288141755	0.009597850081581726	Glu	Asp	FALSE	NA	1	0	0	0	0	1	0	0	0	0	0	0	0	0	0	0	0	0	0	0	0	0	0	0	0	0	0	0	0	0	0	0	0	0	0	0	0	0	0	0	0	0	0	0	0	0	0	0	0	0	0	0	0	0	0	0	0	0	0	0	0	0	0	0	0	0	37.47	FALSE	FALSE	FALSE	209	0.01
ADCY5p.Gln488Glu	ADCY5	0.01025101684204022	0.00519858598461218	0	0.03075305052612	NA	NA	NA	NA	NA	NA	0.01477669288141755	0.009597850081581726	Glu	Gln	FALSE	NA	1	0	0	0	0	1	0	0	0	0	0	0	0	0	0	0	0	0	0	0	0	0	0	0	0	0	0	0	0	0	0	0	0	0	0	0	0	0	0	0	0	0	0	0	0	0	0	0	0	0	0	0	0	0	0	0	0	0	0	0	0	0	0	0	0	0	37.25	FALSE	FALSE	FALSE	209	0.01
ADCY5p.Lys16Asn	ADCY5	0.01025101684204022	0.00519858598461218	0	0.03075305052612	NA	NA	NA	NA	NA	NA	0.01477669288141755	0.009597850081581726	Asn	Lys	FALSE	NA	1	0	0	0	0	1	0	0	0	0	0	0	0	0	0	0	0	0	0	0	0	0	0	0	0	0	0	0	0	0	0	0	0	0	0	0	0	0	0	0	0	0	0	0	0	0	0	0	0	0	0	0	0	0	0	0	0	0	0	0	0	0	0	0	0	0	36.41	FALSE	FALSE	FALSE	209	0.01
ADCY5p.Lys751Ter	ADCY5	0.01025101684204022	0.00519858598461218	0	0.03075305052612	NA	NA	NA	NA	NA	NA	0.01477669288141755	0.009597850081581726	Ter	Lys	FALSE	NA	1	0	0	0	0	1	0	0	0	0	0	0	0	0	0	0	0	0	0	0	0	0	0	0	0	0	0	0	0	0	0	0	0	0	0	0	0	0	0	0	0	0	0	0	0	0	0	0	0	0	0	0	0	0	0	0	0	0	0	0	0	0	0	0	0	0	36.53	FALSE	FALSE	FALSE	209	0.01
ADCY5p.Met1130Val	ADCY5	0.01025101684204022	0.00519858598461218	0	0.03075305052612	NA	NA	NA	NA	NA	NA	0.01477669288141755	0.009597850081581726	Val	Met	FALSE	NA	1	0	0	0	0	1	0	0	0	0	0	0	0	0	0	0	0	0	0	0	0	0	0	0	0	0	0	0	0	0	0	0	0	0	0	0	0	0	0	0	0	0	0	0	0	0	0	0	0	0	0	0	0	0	0	0	0	0	0	0	0	0	0	0	0	0	36.38	FALSE	FALSE	FALSE	209	0.01
ADCY5p.Val839Leu	ADCY5	0.01025101684204022	0.00519858598461218	0	0.03075305052612	NA	NA	NA	NA	NA	NA	0.01477669288141755	0.009597850081581726	Leu	Val	FALSE	NA	1	0	0	0	0	1	0	0	0	0	0	0	0	0	0	0	0	0	0	0	0	0	0	0	0	0	0	0	0	0	0	0	0	0	0	0	0	0	0	0	0	0	0	0	0	0	0	0	0	0	0	0	0	0	0	0	0	0	0	0	0	0	0	0	0	0	36.83	FALSE	FALSE	FALSE	209	0.01
ADCY6p.Asp442Asn	ADCY6	0.01025101684204022	0.00519858598461218	0	0.03075305052612	NA	NA	NA	NA	NA	NA	0.01477669288141755	0.009597850081581726	Asn	Asp	FALSE	NA	1	0	0	0	0	1	0	0	0	0	0	0	0	0	0	0	0	0	0	0	0	0	0	0	0	0	0	0	0	0	0	0	0	0	0	0	0	0	0	0	0	0	0	0	0	0	0	0	0	0	0	0	0	0	0	0	0	0	0	0	0	0	0	0	0	0	36.99	FALSE	FALSE	FALSE	209	0.01
ADCY6p.Gly101Ala	ADCY6	0.01025101684204022	0.00519858598461218	0	0.03075305052612	NA	NA	NA	NA	NA	NA	0.01477669288141755	0.009597850081581726	Ala	Gly	FALSE	NA	1	0	0	0	0	1	0	0	0	0	0	0	0	0	0	0	0	0	0	0	0	0	0	0	0	0	0	0	0	0	0	0	0	0	0	0	0	0	0	0	0	0	0	0	0	0	0	0	0	0	0	0	0	0	0	0	0	0	0	0	0	0	0	0	0	0	37.26	FALSE	FALSE	FALSE	209	0.01
ADCY6p.Lys568Arg	ADCY6	0.01025101684204022	0.00519858598461218	0	0.03075305052612	NA	NA	NA	NA	NA	NA	0.01477669288141755	0.009597850081581726	Arg	Lys	TRUE	NA	1	0	0	0	0	1	0	0	0	0	0	0	0	0	0	0	0	0	0	0	0	0	0	0	0	0	0	0	0	0	0	0	0	0	0	0	0	0	0	0	0	0	0	0	0	0	0	0	0	0	0	0	0	0	0	0	0	0	0	0	0	0	0	0	0	0	35.95	FALSE	FALSE	FALSE	209	0.01
ADCY6p.Pro254Leu	ADCY6	0.01025101684204022	0.00519858598461218	0	0.03075305052612	NA	NA	NA	NA	NA	NA	0.01477669288141755	0.009597850081581726	Leu	Pro	FALSE	NA	1	0	0	0	0	1	0	0	0	0	0	0	0	0	0	0	0	0	0	0	0	0	0	0	0	0	0	0	0	0	0	0	0	0	0	0	0	0	0	0	0	0	0	0	0	0	0	0	0	0	0	0	0	0	0	0	0	0	0	0	0	0	0	0	0	0	36.99	FALSE	FALSE	FALSE	209	0.01
ADCY6p.Pro857Ser	ADCY6	0.01025101684204022	0.00519858598461218	0	0.03075305052612	NA	NA	NA	NA	NA	NA	0.01477669288141755	0.009597850081581726	Ser	Pro	TRUE	NA	1	0	0	0	0	1	0	0	0	0	0	0	0	0	0	0	0	0	0	0	0	0	0	0	0	0	0	0	0	0	0	0	0	0	0	0	0	0	0	0	0	0	0	0	0	0	0	0	0	0	0	0	0	0	0	0	0	0	0	0	0	0	0	0	0	0	36.84	FALSE	FALSE	FALSE	209	0.01
ADCY7p.Ala152Thr	ADCY7	0.01025101684204022	0.00519858598461218	0	0.03075305052612	NA	NA	NA	NA	NA	NA	0.01477669288141755	0.009597850081581726	Thr	Ala	TRUE	NA	1	0	0	0	0	1	0	0	0	0	0	0	0	0	0	0	0	0	0	0	0	0	0	0	0	0	0	0	0	0	0	0	0	0	0	0	0	0	0	0	0	0	0	0	0	0	0	0	0	0	0	0	0	0	0	0	0	0	0	0	0	0	0	0	0	0	37.46	FALSE	FALSE	FALSE	209	0.01
ADCY7p.Ala913Val	ADCY7	0.01025101684204022	0.00519858598461218	0	0.03075305052612	NA	NA	NA	NA	NA	NA	0.01477669288141755	0.009597850081581726	Val	Ala	FALSE	NA	1	0	0	0	0	1	0	0	0	0	0	0	0	0	0	0	0	0	0	0	0	0	0	0	0	0	0	0	0	0	0	0	0	0	0	0	0	0	0	0	0	0	0	0	0	0	0	0	0	0	0	0	0	0	0	0	0	0	0	0	0	0	0	0	0	0	37.36	FALSE	FALSE	FALSE	209	0.01
ADCY7p.Arg438Gln	ADCY7	0.01025101684204022	0.00519858598461218	0	0.03075305052612	NA	NA	NA	NA	NA	NA	0.01477669288141755	0.009597850081581726	Gln	Arg	FALSE	NA	1	0	0	0	0	1	0	0	0	0	0	0	0	0	0	0	0	0	0	0	0	0	0	0	0	0	0	0	0	0	0	0	0	0	0	0	0	0	0	0	0	0	0	0	0	0	0	0	0	0	0	0	0	0	0	0	0	0	0	0	0	0	0	0	0	0	36.84	FALSE	FALSE	FALSE	209	0.01
ADCY7p.Leu139Arg	ADCY7	0.01025101684204022	0.00519858598461218	0	0.03075305052612	NA	NA	NA	NA	NA	NA	0.01477669288141755	0.009597850081581726	Arg	Leu	TRUE	NA	1	0	0	0	0	1	0	0	0	0	0	0	0	0	0	0	0	0	0	0	0	0	0	0	0	0	0	0	0	0	0	0	0	0	0	0	0	0	0	0	0	0	0	0	0	0	0	0	0	0	0	0	0	0	0	0	0	0	0	0	0	0	0	0	0	0	36.54	FALSE	FALSE	FALSE	209	0.01
ADCY7p.Ser544Leu	ADCY7	0.01025101684204022	0.00519858598461218	0	0.03075305052612	NA	NA	NA	NA	NA	NA	0.01477669288141755	0.009597850081581726	Leu	Ser	FALSE	NA	1	0	0	0	0	1	0	0	0	0	0	0	0	0	0	0	0	0	0	0	0	0	0	0	0	0	0	0	0	0	0	0	0	0	0	0	0	0	0	0	0	0	0	0	0	0	0	0	0	0	0	0	0	0	0	0	0	0	0	0	0	0	0	0	0	0	36.83	FALSE	FALSE	FALSE	209	0.01
ADCY7p.Val153Ile	ADCY7	0.01025101684204022	0.00519858598461218	0	0.03075305052612	NA	NA	NA	NA	NA	NA	0.01477669288141755	0.009597850081581726	Ile	Val	FALSE	NA	1	0	0	0	0	1	0	0	0	0	0	0	0	0	0	0	0	0	0	0	0	0	0	0	0	0	0	0	0	0	0	0	0	0	0	0	0	0	0	0	0	0	0	0	0	0	0	0	0	0	0	0	0	0	0	0	0	0	0	0	0	0	0	0	0	0	36.99	FALSE	FALSE	FALSE	209	0.01
ADCY8p.Arg372Gln	ADCY8	0.01025101684204022	0.00519858598461218	0	0.03075305052612	NA	NA	NA	NA	NA	NA	0.01477669288141755	0.009597850081581726	Gln	Arg	FALSE	NA	1	0	0	0	0	1	0	0	0	0	0	0	0	0	0	0	0	0	0	0	0	0	0	0	0	0	0	0	0	0	0	0	0	0	0	0	0	0	0	0	0	0	0	0	0	0	0	0	0	0	0	0	0	0	0	0	0	0	0	0	0	0	0	0	0	0	36.75	FALSE	FALSE	FALSE	209	0.01
ADCY8p.Arg852Trp	ADCY8	0.01025101684204022	0.00519858598461218	0	0.03075305052612	NA	NA	NA	NA	NA	NA	0.01477669288141755	0.009597850081581726	Trp	Arg	FALSE	NA	1	0	0	0	0	1	0	0	0	0	0	0	0	0	0	0	0	0	0	0	0	0	0	0	0	0	0	0	0	0	0	0	0	0	0	0	0	0	0	0	0	0	0	0	0	0	0	0	0	0	0	0	0	0	0	0	0	0	0	0	0	0	0	0	0	0	36.32	FALSE	FALSE	FALSE	209	0.01
ADCY8p.Asp630Glu	ADCY8	0.01025101684204022	0.00519858598461218	0	0.03075305052612	NA	NA	NA	NA	NA	NA	0.01477669288141755	0.009597850081581726	Glu	Asp	FALSE	NA	1	0	0	0	0	1	0	0	0	0	0	0	0	0	0	0	0	0	0	0	0	0	0	0	0	0	0	0	0	0	0	0	0	0	0	0	0	0	0	0	0	0	0	0	0	0	0	0	0	0	0	0	0	0	0	0	0	0	0	0	0	0	0	0	0	0	37.37	FALSE	FALSE	FALSE	209	0.01
ADCY8p.Asp630Gly	ADCY8	0.01025101684204022	0.00519858598461218	0	0.03075305052612	NA	NA	NA	NA	NA	NA	0.01477669288141755	0.009597850081581726	Gly	Asp	FALSE	NA	1	0	0	0	0	1	0	0	0	0	0	0	0	0	0	0	0	0	0	0	0	0	0	0	0	0	0	0	0	0	0	0	0	0	0	0	0	0	0	0	0	0	0	0	0	0	0	0	0	0	0	0	0	0	0	0	0	0	0	0	0	0	0	0	0	0	36.39	FALSE	FALSE	FALSE	209	0.01
ADCY8p.Gly1239Ala	ADCY8	0.01025101684204022	0.00519858598461218	0	0.03075305052612	NA	NA	NA	NA	NA	NA	0.01477669288141755	0.009597850081581726	Ala	Gly	FALSE	NA	1	0	0	0	0	1	0	0	0	0	0	0	0	0	0	0	0	0	0	0	0	0	0	0	0	0	0	0	0	0	0	0	0	0	0	0	0	0	0	0	0	0	0	0	0	0	0	0	0	0	0	0	0	0	0	0	0	0	0	0	0	0	0	0	0	0	37.59	FALSE	FALSE	FALSE	209	0.01
ADCY8p.Gly296Asp	ADCY8	0.01025101684204022	0.00519858598461218	0	0.03075305052612	NA	NA	NA	NA	NA	NA	0.01477669288141755	0.009597850081581726	Asp	Gly	FALSE	NA	1	0	0	0	0	1	0	0	0	0	0	0	0	0	0	0	0	0	0	0	0	0	0	0	0	0	0	0	0	0	0	0	0	0	0	0	0	0	0	0	0	0	0	0	0	0	0	0	0	0	0	0	0	0	0	0	0	0	0	0	0	0	0	0	0	0	36.8	FALSE	FALSE	FALSE	209	0.01
ADCY8p.Lys524Met	ADCY8	0.01025101684204022	0.00519858598461218	0	0.03075305052612	NA	NA	NA	NA	NA	NA	0.01477669288141755	0.009597850081581726	Met	Lys	FALSE	NA	1	0	0	0	0	1	0	0	0	0	0	0	0	0	0	0	0	0	0	0	0	0	0	0	0	0	0	0	0	0	0	0	0	0	0	0	0	0	0	0	0	0	0	0	0	0	0	0	0	0	0	0	0	0	0	0	0	0	0	0	0	0	0	0	0	0	36.94	FALSE	FALSE	FALSE	209	0.01
ADCY8p.Pro1187Ser	ADCY8	0.01025101684204022	0.00519858598461218	0	0.03075305052612	NA	NA	NA	NA	NA	NA	0.01477669288141755	0.009597850081581726	Ser	Pro	TRUE	NA	1	0	0	0	0	1	0	0	0	0	0	0	0	0	0	0	0	0	0	0	0	0	0	0	0	0	0	0	0	0	0	0	0	0	0	0	0	0	0	0	0	0	0	0	0	0	0	0	0	0	0	0	0	0	0	0	0	0	0	0	0	0	0	0	0	0	36.9	FALSE	FALSE	FALSE	209	0.01
ADCY8p.Ser202Asn	ADCY8	0.01025101684204022	0.00519858598461218	0	0.03075305052612	NA	NA	NA	NA	NA	NA	0.01477669288141755	0.009597850081581726	Asn	Ser	FALSE	NA	1	0	0	0	0	1	0	0	0	0	0	0	0	0	0	0	0	0	0	0	0	0	0	0	0	0	0	0	0	0	0	0	0	0	0	0	0	0	0	0	0	0	0	0	0	0	0	0	0	0	0	0	0	0	0	0	0	0	0	0	0	0	0	0	0	0	37.54	FALSE	FALSE	FALSE	209	0.01
ADCY8p.Ser812Thr	ADCY8	0.01025101684204022	0.00519858598461218	0	0.03075305052612	NA	NA	NA	NA	NA	NA	0.01477669288141755	0.009597850081581726	Thr	Ser	TRUE	NA	1	0	0	0	0	1	0	0	0	0	0	0	0	0	0	0	0	0	0	0	0	0	0	0	0	0	0	0	0	0	0	0	0	0	0	0	0	0	0	0	0	0	0	0	0	0	0	0	0	0	0	0	0	0	0	0	0	0	0	0	0	0	0	0	0	0	36.89	FALSE	FALSE	FALSE	209	0.01
ADCY9p.Ala178Thr	ADCY9	0.01025101684204022	0.00519858598461218	0	0.03075305052612	NA	NA	NA	NA	NA	NA	0.01477669288141755	0.009597850081581726	Thr	Ala	TRUE	NA	1	0	0	0	0	1	0	0	0	0	0	0	0	0	0	0	0	0	0	0	0	0	0	0	0	0	0	0	0	0	0	0	0	0	0	0	0	0	0	0	0	0	0	0	0	0	0	0	0	0	0	0	0	0	0	0	0	0	0	0	0	0	0	0	0	0	36.73	FALSE	FALSE	FALSE	209	0.01
ADCY9p.Ala902Val	ADCY9	0.01025101684204022	0.00519858598461218	0	0.03075305052612	NA	NA	NA	NA	NA	NA	0.01477669288141755	0.009597850081581726	Val	Ala	FALSE	NA	1	0	0	0	0	1	0	0	0	0	0	0	0	0	0	0	0	0	0	0	0	0	0	0	0	0	0	0	0	0	0	0	0	0	0	0	0	0	0	0	0	0	0	0	0	0	0	0	0	0	0	0	0	0	0	0	0	0	0	0	0	0	0	0	0	0	36.42	FALSE	FALSE	FALSE	209	0.01
ADCY9p.Arg115Trp	ADCY9	0.01025101684204022	0.00519858598461218	0	0.03075305052612	NA	NA	NA	NA	NA	NA	0.01477669288141755	0.009597850081581726	Trp	Arg	FALSE	NA	1	0	0	0	0	1	0	0	0	0	0	0	0	0	0	0	0	0	0	0	0	0	0	0	0	0	0	0	0	0	0	0	0	0	0	0	0	0	0	0	0	0	0	0	0	0	0	0	0	0	0	0	0	0	0	0	0	0	0	0	0	0	0	0	0	0	37.07	FALSE	FALSE	FALSE	209	0.01
ADCY9p.Arg1205Cys	ADCY9	0.01025101684204022	0.00519858598461218	0	0.03075305052612	NA	NA	NA	NA	NA	NA	0.01477669288141755	0.009597850081581726	Cys	Arg	TRUE	NA	1	0	0	0	0	1	0	0	0	0	0	0	0	0	0	0	0	0	0	0	0	0	0	0	0	0	0	0	0	0	0	0	0	0	0	0	0	0	0	0	0	0	0	0	0	0	0	0	0	0	0	0	0	0	0	0	0	0	0	0	0	0	0	0	0	0	35.96	FALSE	FALSE	FALSE	209	0.01
ADCY9p.Arg383His	ADCY9	0.01025101684204022	0.00519858598461218	0	0.03075305052612	NA	NA	NA	NA	NA	NA	0.01477669288141755	0.009597850081581726	His	Arg	TRUE	NA	1	0	0	0	0	1	0	0	0	0	0	0	0	0	0	0	0	0	0	0	0	0	0	0	0	0	0	0	0	0	0	0	0	0	0	0	0	0	0	0	0	0	0	0	0	0	0	0	0	0	0	0	0	0	0	0	0	0	0	0	0	0	0	0	0	0	37.84	FALSE	FALSE	FALSE	209	0.01
ADCY9p.Leu179Ile	ADCY9	0.01025101684204022	0.00519858598461218	0	0.03075305052612	NA	NA	NA	NA	NA	NA	0.01477669288141755	0.009597850081581726	Ile	Leu	FALSE	NA	1	0	0	0	0	1	0	0	0	0	0	0	0	0	0	0	0	0	0	0	0	0	0	0	0	0	0	0	0	0	0	0	0	0	0	0	0	0	0	0	0	0	0	0	0	0	0	0	0	0	0	0	0	0	0	0	0	0	0	0	0	0	0	0	0	0	36.46	FALSE	FALSE	FALSE	209	0.01
ADCY9p.Pro1311Leu	ADCY9	0.01025101684204022	0.00519858598461218	0	0.03075305052612	NA	NA	NA	NA	NA	NA	0.01477669288141755	0.009597850081581726	Leu	Pro	FALSE	NA	1	0	0	0	0	1	0	0	0	0	0	0	0	0	0	0	0	0	0	0	0	0	0	0	0	0	0	0	0	0	0	0	0	0	0	0	0	0	0	0	0	0	0	0	0	0	0	0	0	0	0	0	0	0	0	0	0	0	0	0	0	0	0	0	0	0	36.64	FALSE	FALSE	FALSE	209	0.01
ADCY9p.Ser204Asn	ADCY9	0.01025101684204022	0.00519858598461218	0	0.03075305052612	NA	NA	NA	NA	NA	NA	0.01477669288141755	0.009597850081581726	Asn	Ser	FALSE	NA	1	0	0	0	0	1	0	0	0	0	0	0	0	0	0	0	0	0	0	0	0	0	0	0	0	0	0	0	0	0	0	0	0	0	0	0	0	0	0	0	0	0	0	0	0	0	0	0	0	0	0	0	0	0	0	0	0	0	0	0	0	0	0	0	0	0	37.07	FALSE	FALSE	FALSE	209	0.01
ADCY9p.Val1316Ile	ADCY9	0.01025101684204022	0.00519858598461218	0	0.03075305052612	NA	NA	NA	NA	NA	NA	0.01477669288141755	0.009597850081581726	Ile	Val	FALSE	NA	1	0	0	0	0	1	0	0	0	0	0	0	0	0	0	0	0	0	0	0	0	0	0	0	0	0	0	0	0	0	0	0	0	0	0	0	0	0	0	0	0	0	0	0	0	0	0	0	0	0	0	0	0	0	0	0	0	0	0	0	0	0	0	0	0	0	36.56	FALSE	FALSE	FALSE	209	0.01
ADCY9p.Val28Met	ADCY9	0.01025101684204022	0.00519858598461218	0	0.03075305052612	NA	NA	NA	NA	NA	NA	0.01477669288141755	0.009597850081581726	Met	Val	FALSE	NA	1	0	0	0	0	1	0	0	0	0	0	0	0	0	0	0	0	0	0	0	0	0	0	0	0	0	0	0	0	0	0	0	0	0	0	0	0	0	0	0	0	0	0	0	0	0	0	0	0	0	0	0	0	0	0	0	0	0	0	0	0	0	0	0	0	0	36.85	FALSE	FALSE	FALSE	209	0.01
ADCYAP1R1p.Ala464Asp	ADCYAP1R1	0.01025101684204022	0.00519858598461218	0	0.03075305052612	NA	NA	NA	NA	NA	NA	0.01477669288141755	0.009597850081581726	Asp	Ala	FALSE	NA	1	0	0	0	0	1	0	0	0	0	0	0	0	0	0	0	0	0	0	0	0	0	0	0	0	0	0	0	0	0	0	0	0	0	0	0	0	0	0	0	0	0	0	0	0	0	0	0	0	0	0	0	0	0	0	0	0	0	0	0	0	0	0	0	0	0	36.93	FALSE	FALSE	FALSE	209	0.01
ADCYAP1R1p.Asp292Glu	ADCYAP1R1	0.01025101684204022	0.00519858598461218	0	0.03075305052612	NA	NA	NA	NA	NA	NA	0.01477669288141755	0.009597850081581726	Glu	Asp	FALSE	NA	1	0	0	0	0	1	0	0	0	0	0	0	0	0	0	0	0	0	0	0	0	0	0	0	0	0	0	0	0	0	0	0	0	0	0	0	0	0	0	0	0	0	0	0	0	0	0	0	0	0	0	0	0	0	0	0	0	0	0	0	0	0	0	0	0	0	36.77	FALSE	FALSE	FALSE	209	0.01
ADCYAP1R1p.Ser124Leu	ADCYAP1R1	0.01025101684204022	0.00519858598461218	0	0.03075305052612	NA	NA	NA	NA	NA	NA	0.01477669288141755	0.009597850081581726	Leu	Ser	FALSE	NA	1	0	0	0	0	1	0	0	0	0	0	0	0	0	0	0	0	0	0	0	0	0	0	0	0	0	0	0	0	0	0	0	0	0	0	0	0	0	0	0	0	0	0	0	0	0	0	0	0	0	0	0	0	0	0	0	0	0	0	0	0	0	0	0	0	0	37	FALSE	FALSE	FALSE	209	0.01
ADCYAP1p.Ala125Val	ADCYAP1	0.01025101684204022	0.00519858598461218	0	0.03075305052612	NA	NA	NA	NA	NA	NA	0.01477669288141755	0.009597850081581726	Val	Ala	FALSE	NA	1	0	0	0	0	1	0	0	0	0	0	0	0	0	0	0	0	0	0	0	0	0	0	0	0	0	0	0	0	0	0	0	0	0	0	0	0	0	0	0	0	0	0	0	0	0	0	0	0	0	0	0	0	0	0	0	0	0	0	0	0	0	0	0	0	0	37.39	FALSE	FALSE	FALSE	209	0.01
ADCYAP1p.Gly86Val	ADCYAP1	0.01025101684204022	0.00519858598461218	0	0.03075305052612	NA	NA	NA	NA	NA	NA	0.01477669288141755	0.009597850081581726	Val	Gly	FALSE	NA	1	0	0	0	0	1	0	0	0	0	0	0	0	0	0	0	0	0	0	0	0	0	0	0	0	0	0	0	0	0	0	0	0	0	0	0	0	0	0	0	0	0	0	0	0	0	0	0	0	0	0	0	0	0	0	0	0	0	0	0	0	0	0	0	0	0	36.92	FALSE	FALSE	FALSE	209	0.01
ADCYAP1p.Ser142Asn	ADCYAP1	0.01025101684204022	0.00519858598461218	0	0.03075305052612	NA	NA	NA	NA	NA	NA	0.01477669288141755	0.009597850081581726	Asn	Ser	FALSE	NA	1	0	0	0	0	1	0	0	0	0	0	0	0	0	0	0	0	0	0	0	0	0	0	0	0	0	0	0	0	0	0	0	0	0	0	0	0	0	0	0	0	0	0	0	0	0	0	0	0	0	0	0	0	0	0	0	0	0	0	0	0	0	0	0	0	0	37.42	FALSE	FALSE	FALSE	209	0.01
ADCp.Pro240Ser	ADC	0.01025101684204022	0.00519858598461218	0	0.03075305052612	NA	NA	NA	NA	NA	NA	0.01477669288141755	0.009597850081581726	Ser	Pro	TRUE	NA	1	0	0	0	0	1	0	0	0	0	0	0	0	0	0	0	0	0	0	0	0	0	0	0	0	0	0	0	0	0	0	0	0	0	0	0	0	0	0	0	0	0	0	0	0	0	0	0	0	0	0	0	0	0	0	0	0	0	0	0	0	0	0	0	0	0	36.5	FALSE	FALSE	FALSE	209	0.01
ADD1p.Glu411Asp	ADD1	0.01025101684204022	0.00519858598461218	0	0.03075305052612	NA	NA	NA	NA	NA	NA	0.01477669288141755	0.009597850081581726	Asp	Glu	FALSE	NA	1	0	0	0	0	1	0	0	0	0	0	0	0	0	0	0	0	0	0	0	0	0	0	0	0	0	0	0	0	0	0	0	0	0	0	0	0	0	0	0	0	0	0	0	0	0	0	0	0	0	0	0	0	0	0	0	0	0	0	0	0	0	0	0	0	0	35.44	FALSE	FALSE	FALSE	209	0.01
ADD1p.Glu651Asp	ADD1	0.01025101684204022	0.00519858598461218	0	0.03075305052612	NA	NA	NA	NA	NA	NA	0.01477669288141755	0.009597850081581726	Asp	Glu	FALSE	NA	1	0	0	0	0	1	0	0	0	0	0	0	0	0	0	0	0	0	0	0	0	0	0	0	0	0	0	0	0	0	0	0	0	0	0	0	0	0	0	0	0	0	0	0	0	0	0	0	0	0	0	0	0	0	0	0	0	0	0	0	0	0	0	0	0	0	37.2	FALSE	FALSE	FALSE	209	0.01
ADD1p.Pro527Arg	ADD1	0.01025101684204022	0.00519858598461218	0	0.03075305052612	NA	NA	NA	NA	NA	NA	0.01477669288141755	0.009597850081581726	Arg	Pro	TRUE	NA	1	0	0	0	0	1	0	0	0	0	0	0	0	0	0	0	0	0	0	0	0	0	0	0	0	0	0	0	0	0	0	0	0	0	0	0	0	0	0	0	0	0	0	0	0	0	0	0	0	0	0	0	0	0	0	0	0	0	0	0	0	0	0	0	0	0	36.77	FALSE	FALSE	FALSE	209	0.01
ADD1p.Ser408Asn	ADD1	0.01025101684204022	0.00519858598461218	0	0.03075305052612	NA	NA	NA	NA	NA	NA	0.01477669288141755	0.009597850081581726	Asn	Ser	FALSE	NA	1	0	0	0	0	1	0	0	0	0	0	0	0	0	0	0	0	0	0	0	0	0	0	0	0	0	0	0	0	0	0	0	0	0	0	0	0	0	0	0	0	0	0	0	0	0	0	0	0	0	0	0	0	0	0	0	0	0	0	0	0	0	0	0	0	0	36.38	FALSE	FALSE	FALSE	209	0.01
ADD2p.Ala39Val	ADD2	0.01025101684204022	0.00519858598461218	0	0.03075305052612	NA	NA	NA	NA	NA	NA	0.01477669288141755	0.009597850081581726	Val	Ala	FALSE	NA	1	0	0	0	0	1	0	0	0	0	0	0	0	0	0	0	0	0	0	0	0	0	0	0	0	0	0	0	0	0	0	0	0	0	0	0	0	0	0	0	0	0	0	0	0	0	0	0	0	0	0	0	0	0	0	0	0	0	0	0	0	0	0	0	0	0	36.44	FALSE	FALSE	FALSE	209	0.01
ADD2p.Arg338Gln	ADD2	0.01025101684204022	0.00519858598461218	0	0.03075305052612	NA	NA	NA	NA	NA	NA	0.01477669288141755	0.009597850081581726	Gln	Arg	FALSE	NA	1	0	0	0	0	1	0	0	0	0	0	0	0	0	0	0	0	0	0	0	0	0	0	0	0	0	0	0	0	0	0	0	0	0	0	0	0	0	0	0	0	0	0	0	0	0	0	0	0	0	0	0	0	0	0	0	0	0	0	0	0	0	0	0	0	0	36.43	FALSE	FALSE	FALSE	209	0.01
ADD2p.Arg529Gln	ADD2	0.01025101684204022	0.00519858598461218	0	0.03075305052612	NA	NA	NA	NA	NA	NA	0.01477669288141755	0.009597850081581726	Gln	Arg	FALSE	NA	1	0	0	0	0	1	0	0	0	0	0	0	0	0	0	0	0	0	0	0	0	0	0	0	0	0	0	0	0	0	0	0	0	0	0	0	0	0	0	0	0	0	0	0	0	0	0	0	0	0	0	0	0	0	0	0	0	0	0	0	0	0	0	0	0	0	37.89	FALSE	FALSE	FALSE	209	0.01
ADD2p.Gly349Arg	ADD2	0.01025101684204022	0.00519858598461218	0	0.03075305052612	NA	NA	NA	NA	NA	NA	0.01477669288141755	0.009597850081581726	Arg	Gly	TRUE	NA	1	0	0	0	0	1	0	0	0	0	0	0	0	0	0	0	0	0	0	0	0	0	0	0	0	0	0	0	0	0	0	0	0	0	0	0	0	0	0	0	0	0	0	0	0	0	0	0	0	0	0	0	0	0	0	0	0	0	0	0	0	0	0	0	0	0	37.18	FALSE	FALSE	FALSE	209	0.01
ADD3p.Trp468Leu	ADD3	0.01025101684204022	0.00519858598461218	0	0.03075305052612	NA	NA	NA	NA	NA	NA	0.01477669288141755	0.009597850081581726	Leu	Trp	FALSE	NA	1	0	0	0	0	1	0	0	0	0	0	0	0	0	0	0	0	0	0	0	0	0	0	0	0	0	0	0	0	0	0	0	0	0	0	0	0	0	0	0	0	0	0	0	0	0	0	0	0	0	0	0	0	0	0	0	0	0	0	0	0	0	0	0	0	0	36.42	FALSE	FALSE	FALSE	209	0.01
ADGBp.Tyr27Ser	ADGB	0.01025101684204022	0.00519858598461218	0	0.03075305052612	NA	NA	NA	NA	NA	NA	0.01477669288141755	0.009597850081581726	Ser	Tyr	TRUE	NA	1	0	0	0	0	1	0	0	0	0	0	0	0	0	0	0	0	0	0	0	0	0	0	0	0	0	0	0	0	0	0	0	0	0	0	0	0	0	0	0	0	0	0	0	0	0	0	0	0	0	0	0	0	0	0	0	0	0	0	0	0	0	0	0	0	0	37.24	FALSE	FALSE	FALSE	209	0.01
ADH1Ap.Arg313His	ADH1A	0.01025101684204022	0.00519858598461218	0	0.03075305052612	NA	NA	NA	NA	NA	NA	0.01477669288141755	0.009597850081581726	His	Arg	TRUE	NA	1	0	0	0	0	1	0	0	0	0	0	0	0	0	0	0	0	0	0	0	0	0	0	0	0	0	0	0	0	0	0	0	0	0	0	0	0	0	0	0	0	0	0	0	0	0	0	0	0	0	0	0	0	0	0	0	0	0	0	0	0	0	0	0	0	0	35.95	FALSE	FALSE	FALSE	209	0.01
ADH1Ap.Glu69Val	ADH1A	0.01025101684204022	0.00519858598461218	0	0.03075305052612	NA	NA	NA	NA	NA	NA	0.01477669288141755	0.009597850081581726	Val	Glu	FALSE	NA	1	0	0	0	0	1	0	0	0	0	0	0	0	0	0	0	0	0	0	0	0	0	0	0	0	0	0	0	0	0	0	0	0	0	0	0	0	0	0	0	0	0	0	0	0	0	0	0	0	0	0	0	0	0	0	0	0	0	0	0	0	0	0	0	0	0	37.03	FALSE	FALSE	FALSE	209	0.01
ADH1Ap.Pro96Leu	ADH1A	0.01025101684204022	0.00519858598461218	0	0.03075305052612	NA	NA	NA	NA	NA	NA	0.01477669288141755	0.009597850081581726	Leu	Pro	FALSE	NA	1	0	0	0	0	1	0	0	0	0	0	0	0	0	0	0	0	0	0	0	0	0	0	0	0	0	0	0	0	0	0	0	0	0	0	0	0	0	0	0	0	0	0	0	0	0	0	0	0	0	0	0	0	0	0	0	0	0	0	0	0	0	0	0	0	0	37.12	FALSE	FALSE	FALSE	209	0.01
ADH1Bp.Gln125Lys	ADH1B	0.01025101684204022	0.00519858598461218	0	0.03075305052612	NA	NA	NA	NA	NA	NA	0.01477669288141755	0.009597850081581726	Lys	Gln	TRUE	NA	1	0	0	0	0	1	0	0	0	0	0	0	0	0	0	0	0	0	0	0	0	0	0	0	0	0	0	0	0	0	0	0	0	0	0	0	0	0	0	0	0	0	0	0	0	0	0	0	0	0	0	0	0	0	0	0	0	0	0	0	0	0	0	0	0	0	36.18	FALSE	FALSE	FALSE	209	0.01
ADH1Bp.Gly87Ser	ADH1B	0.01025101684204022	0.00519858598461218	0	0.03075305052612	NA	NA	NA	NA	NA	NA	0.01477669288141755	0.009597850081581726	Ser	Gly	TRUE	NA	1	0	0	0	0	1	0	0	0	0	0	0	0	0	0	0	0	0	0	0	0	0	0	0	0	0	0	0	0	0	0	0	0	0	0	0	0	0	0	0	0	0	0	0	0	0	0	0	0	0	0	0	0	0	0	0	0	0	0	0	0	0	0	0	0	0	37.07	FALSE	FALSE	FALSE	209	0.01
ADH1Bp.Phe22Leu	ADH1B	0.01025101684204022	0.00519858598461218	0	0.03075305052612	NA	NA	NA	NA	NA	NA	0.01477669288141755	0.009597850081581726	Leu	Phe	FALSE	NA	1	0	0	0	0	1	0	0	0	0	0	0	0	0	0	0	0	0	0	0	0	0	0	0	0	0	0	0	0	0	0	0	0	0	0	0	0	0	0	0	0	0	0	0	0	0	0	0	0	0	0	0	0	0	0	0	0	0	0	0	0	0	0	0	0	0	36.94	FALSE	FALSE	FALSE	209	0.01
ADH5p.Pro165His	ADH5	0.01025101684204022	0.00519858598461218	0	0.03075305052612	NA	NA	NA	NA	NA	NA	0.01477669288141755	0.009597850081581726	His	Pro	TRUE	NA	1	0	0	0	0	1	0	0	0	0	0	0	0	0	0	0	0	0	0	0	0	0	0	0	0	0	0	0	0	0	0	0	0	0	0	0	0	0	0	0	0	0	0	0	0	0	0	0	0	0	0	0	0	0	0	0	0	0	0	0	0	0	0	0	0	0	37.3	FALSE	FALSE	FALSE	209	0.01
ADH6p.Asp89Asn	ADH6	0.01025101684204022	0.00519858598461218	0	0.03075305052612	NA	NA	NA	NA	NA	NA	0.01477669288141755	0.009597850081581726	Asn	Asp	FALSE	NA	1	0	0	0	0	1	0	0	0	0	0	0	0	0	0	0	0	0	0	0	0	0	0	0	0	0	0	0	0	0	0	0	0	0	0	0	0	0	0	0	0	0	0	0	0	0	0	0	0	0	0	0	0	0	0	0	0	0	0	0	0	0	0	0	0	0	36.46	FALSE	FALSE	FALSE	209	0.01
ADH6p.Val75Ile	ADH6	0.01025101684204022	0.00519858598461218	0	0.03075305052612	NA	NA	NA	NA	NA	NA	0.01477669288141755	0.009597850081581726	Ile	Val	FALSE	NA	1	0	0	0	0	1	0	0	0	0	0	0	0	0	0	0	0	0	0	0	0	0	0	0	0	0	0	0	0	0	0	0	0	0	0	0	0	0	0	0	0	0	0	0	0	0	0	0	0	0	0	0	0	0	0	0	0	0	0	0	0	0	0	0	0	0	36.92	FALSE	FALSE	FALSE	209	0.01
ADHFE1p.Lys172Met	ADHFE1	0.01025101684204022	0.00519858598461218	0	0.03075305052612	NA	NA	NA	NA	NA	NA	0.01477669288141755	0.009597850081581726	Met	Lys	FALSE	NA	1	0	0	0	0	1	0	0	0	0	0	0	0	0	0	0	0	0	0	0	0	0	0	0	0	0	0	0	0	0	0	0	0	0	0	0	0	0	0	0	0	0	0	0	0	0	0	0	0	0	0	0	0	0	0	0	0	0	0	0	0	0	0	0	0	0	37.08	FALSE	FALSE	FALSE	209	0.01
ADHFE1p.Ser158Ala	ADHFE1	0.01025101684204022	0.00519858598461218	0	0.03075305052612	NA	NA	NA	NA	NA	NA	0.01477669288141755	0.009597850081581726	Ala	Ser	FALSE	NA	1	0	0	0	0	1	0	0	0	0	0	0	0	0	0	0	0	0	0	0	0	0	0	0	0	0	0	0	0	0	0	0	0	0	0	0	0	0	0	0	0	0	0	0	0	0	0	0	0	0	0	0	0	0	0	0	0	0	0	0	0	0	0	0	0	0	35.93	FALSE	FALSE	FALSE	209	0.01
ADI1p.Arg134His	ADI1	0.01025101684204022	0.00519858598461218	0	0.03075305052612	NA	NA	NA	NA	NA	NA	0.01477669288141755	0.009597850081581726	His	Arg	TRUE	NA	1	0	0	0	0	1	0	0	0	0	0	0	0	0	0	0	0	0	0	0	0	0	0	0	0	0	0	0	0	0	0	0	0	0	0	0	0	0	0	0	0	0	0	0	0	0	0	0	0	0	0	0	0	0	0	0	0	0	0	0	0	0	0	0	0	0	37.25	FALSE	FALSE	FALSE	209	0.01
ADI1p.Pro153Gln	ADI1	0.01025101684204022	0.00519858598461218	0	0.03075305052612	NA	NA	NA	NA	NA	NA	0.01477669288141755	0.009597850081581726	Gln	Pro	FALSE	NA	1	0	0	0	0	1	0	0	0	0	0	0	0	0	0	0	0	0	0	0	0	0	0	0	0	0	0	0	0	0	0	0	0	0	0	0	0	0	0	0	0	0	0	0	0	0	0	0	0	0	0	0	0	0	0	0	0	0	0	0	0	0	0	0	0	0	36.77	FALSE	FALSE	FALSE	209	0.01
ADIPOQp.Gly199Ser	ADIPOQ	0.01025101684204022	0.00519858598461218	0	0.03075305052612	NA	NA	NA	NA	NA	NA	0.01477669288141755	0.009597850081581726	Ser	Gly	TRUE	NA	1	0	0	0	0	1	0	0	0	0	0	0	0	0	0	0	0	0	0	0	0	0	0	0	0	0	0	0	0	0	0	0	0	0	0	0	0	0	0	0	0	0	0	0	0	0	0	0	0	0	0	0	0	0	0	0	0	0	0	0	0	0	0	0	0	0	36.36	FALSE	FALSE	FALSE	209	0.01
ADIPOR1p.Gly315Asp	ADIPOR1	0.01025101684204022	0.00519858598461218	0	0.03075305052612	NA	NA	NA	NA	NA	NA	0.01477669288141755	0.009597850081581726	Asp	Gly	FALSE	NA	1	0	0	0	0	1	0	0	0	0	0	0	0	0	0	0	0	0	0	0	0	0	0	0	0	0	0	0	0	0	0	0	0	0	0	0	0	0	0	0	0	0	0	0	0	0	0	0	0	0	0	0	0	0	0	0	0	0	0	0	0	0	0	0	0	0	36.64	FALSE	FALSE	FALSE	209	0.01
ADIPOR1p.Tyr109Cys	ADIPOR1	0.01025101684204022	0.00519858598461218	0	0.03075305052612	NA	NA	NA	NA	NA	NA	0.01477669288141755	0.009597850081581726	Cys	Tyr	TRUE	NA	1	0	0	0	0	1	0	0	0	0	0	0	0	0	0	0	0	0	0	0	0	0	0	0	0	0	0	0	0	0	0	0	0	0	0	0	0	0	0	0	0	0	0	0	0	0	0	0	0	0	0	0	0	0	0	0	0	0	0	0	0	0	0	0	0	0	37.23	FALSE	FALSE	FALSE	209	0.01
ADIPOR2p.Tyr205Cys	ADIPOR2	0.01025101684204022	0.00519858598461218	0	0.03075305052612	NA	NA	NA	NA	NA	NA	0.01477669288141755	0.009597850081581726	Cys	Tyr	TRUE	NA	1	0	0	0	0	1	0	0	0	0	0	0	0	0	0	0	0	0	0	0	0	0	0	0	0	0	0	0	0	0	0	0	0	0	0	0	0	0	0	0	0	0	0	0	0	0	0	0	0	0	0	0	0	0	0	0	0	0	0	0	0	0	0	0	0	0	37.35	FALSE	FALSE	FALSE	209	0.01
ADKp.Ile87Met	ADK	0.01025101684204022	0.00519858598461218	0	0.03075305052612	NA	NA	NA	NA	NA	NA	0.01477669288141755	0.009597850081581726	Met	Ile	FALSE	NA	1	0	0	0	0	1	0	0	0	0	0	0	0	0	0	0	0	0	0	0	0	0	0	0	0	0	0	0	0	0	0	0	0	0	0	0	0	0	0	0	0	0	0	0	0	0	0	0	0	0	0	0	0	0	0	0	0	0	0	0	0	0	0	0	0	0	37.35	FALSE	FALSE	FALSE	209	0.01
ADMp.Arg152His	ADM	0.01025101684204022	0.00519858598461218	0	0.03075305052612	NA	NA	NA	NA	NA	NA	0.01477669288141755	0.009597850081581726	His	Arg	TRUE	NA	1	0	0	0	0	1	0	0	0	0	0	0	0	0	0	0	0	0	0	0	0	0	0	0	0	0	0	0	0	0	0	0	0	0	0	0	0	0	0	0	0	0	0	0	0	0	0	0	0	0	0	0	0	0	0	0	0	0	0	0	0	0	0	0	0	0	37.26	FALSE	FALSE	FALSE	209	0.01
ADNP2p.Ala267Val	ADNP2	0.01025101684204022	0.00519858598461218	0	0.03075305052612	NA	NA	NA	NA	NA	NA	0.01477669288141755	0.009597850081581726	Val	Ala	FALSE	NA	1	0	0	0	0	1	0	0	0	0	0	0	0	0	0	0	0	0	0	0	0	0	0	0	0	0	0	0	0	0	0	0	0	0	0	0	0	0	0	0	0	0	0	0	0	0	0	0	0	0	0	0	0	0	0	0	0	0	0	0	0	0	0	0	0	0	36.65	FALSE	FALSE	FALSE	209	0.01
ADNP2p.Gly658Ser	ADNP2	0.01025101684204022	0.00519858598461218	0	0.03075305052612	NA	NA	NA	NA	NA	NA	0.01477669288141755	0.009597850081581726	Ser	Gly	TRUE	NA	1	0	0	0	0	1	0	0	0	0	0	0	0	0	0	0	0	0	0	0	0	0	0	0	0	0	0	0	0	0	0	0	0	0	0	0	0	0	0	0	0	0	0	0	0	0	0	0	0	0	0	0	0	0	0	0	0	0	0	0	0	0	0	0	0	0	37.2	FALSE	FALSE	FALSE	209	0.01
ADNP2p.Ser551Thr	ADNP2	0.01025101684204022	0.00519858598461218	0	0.03075305052612	NA	NA	NA	NA	NA	NA	0.01477669288141755	0.009597850081581726	Thr	Ser	TRUE	NA	1	0	0	0	0	1	0	0	0	0	0	0	0	0	0	0	0	0	0	0	0	0	0	0	0	0	0	0	0	0	0	0	0	0	0	0	0	0	0	0	0	0	0	0	0	0	0	0	0	0	0	0	0	0	0	0	0	0	0	0	0	0	0	0	0	0	37.26	FALSE	FALSE	FALSE	209	0.01
ADNPp.Ala429Gly	ADNP	0.01025101684204022	0.00519858598461218	0	0.03075305052612	NA	NA	NA	NA	NA	NA	0.01477669288141755	0.009597850081581726	Gly	Ala	FALSE	NA	1	0	0	0	0	1	0	0	0	0	0	0	0	0	0	0	0	0	0	0	0	0	0	0	0	0	0	0	0	0	0	0	0	0	0	0	0	0	0	0	0	0	0	0	0	0	0	0	0	0	0	0	0	0	0	0	0	0	0	0	0	0	0	0	0	0	36.84	FALSE	FALSE	FALSE	209	0.01
ADNPp.Asn147Asp	ADNP	0.01025101684204022	0.00519858598461218	0	0.03075305052612	NA	NA	NA	NA	NA	NA	0.01477669288141755	0.009597850081581726	Asp	Asn	FALSE	NA	1	0	0	0	0	1	0	0	0	0	0	0	0	0	0	0	0	0	0	0	0	0	0	0	0	0	0	0	0	0	0	0	0	0	0	0	0	0	0	0	0	0	0	0	0	0	0	0	0	0	0	0	0	0	0	0	0	0	0	0	0	0	0	0	0	0	36.4	FALSE	FALSE	FALSE	209	0.01
ADNPp.Glu217Lys	ADNP	0.01025101684204022	0.00519858598461218	0	0.03075305052612	NA	NA	NA	NA	NA	NA	0.01477669288141755	0.009597850081581726	Lys	Glu	TRUE	NA	1	0	0	0	0	1	0	0	0	0	0	0	0	0	0	0	0	0	0	0	0	0	0	0	0	0	0	0	0	0	0	0	0	0	0	0	0	0	0	0	0	0	0	0	0	0	0	0	0	0	0	0	0	0	0	0	0	0	0	0	0	0	0	0	0	0	36.42	FALSE	FALSE	FALSE	209	0.01
ADNPp.Glu964Gln	ADNP	0.01025101684204022	0.00519858598461218	0	0.03075305052612	NA	NA	NA	NA	NA	NA	0.01477669288141755	0.009597850081581726	Gln	Glu	FALSE	NA	1	0	0	0	0	1	0	0	0	0	0	0	0	0	0	0	0	0	0	0	0	0	0	0	0	0	0	0	0	0	0	0	0	0	0	0	0	0	0	0	0	0	0	0	0	0	0	0	0	0	0	0	0	0	0	0	0	0	0	0	0	0	0	0	0	0	36.62	FALSE	FALSE	FALSE	209	0.01
ADNPp.His642Arg	ADNP	0.01025101684204022	0.00519858598461218	0	0.03075305052612	NA	NA	NA	NA	NA	NA	0.01477669288141755	0.009597850081581726	Arg	His	TRUE	NA	1	0	0	0	0	1	0	0	0	0	0	0	0	0	0	0	0	0	0	0	0	0	0	0	0	0	0	0	0	0	0	0	0	0	0	0	0	0	0	0	0	0	0	0	0	0	0	0	0	0	0	0	0	0	0	0	0	0	0	0	0	0	0	0	0	0	36.55	FALSE	FALSE	FALSE	209	0.01
ADORA1p.Ala158Thr	ADORA1	0.01025101684204022	0.00519858598461218	0	0.03075305052612	NA	NA	NA	NA	NA	NA	0.01477669288141755	0.009597850081581726	Thr	Ala	TRUE	NA	1	0	0	0	0	1	0	0	0	0	0	0	0	0	0	0	0	0	0	0	0	0	0	0	0	0	0	0	0	0	0	0	0	0	0	0	0	0	0	0	0	0	0	0	0	0	0	0	0	0	0	0	0	0	0	0	0	0	0	0	0	0	0	0	0	0	37.15	FALSE	FALSE	FALSE	209	0.01
ADORA1p.Arg308Cys	ADORA1	0.01025101684204022	0.00519858598461218	0	0.03075305052612	NA	NA	NA	NA	NA	NA	0.01477669288141755	0.009597850081581726	Cys	Arg	TRUE	NA	1	0	0	0	0	1	0	0	0	0	0	0	0	0	0	0	0	0	0	0	0	0	0	0	0	0	0	0	0	0	0	0	0	0	0	0	0	0	0	0	0	0	0	0	0	0	0	0	0	0	0	0	0	0	0	0	0	0	0	0	0	0	0	0	0	0	35.95	FALSE	FALSE	FALSE	209	0.01
ADORA1p.Gly279Asp	ADORA1	0.01025101684204022	0.00519858598461218	0	0.03075305052612	NA	NA	NA	NA	NA	NA	0.01477669288141755	0.009597850081581726	Asp	Gly	FALSE	NA	1	0	0	0	0	1	0	0	0	0	0	0	0	0	0	0	0	0	0	0	0	0	0	0	0	0	0	0	0	0	0	0	0	0	0	0	0	0	0	0	0	0	0	0	0	0	0	0	0	0	0	0	0	0	0	0	0	0	0	0	0	0	0	0	0	0	37.8	FALSE	FALSE	FALSE	209	0.01
ADORA1p.Leu88Ile	ADORA1	0.01025101684204022	0.00519858598461218	0	0.03075305052612	NA	NA	NA	NA	NA	NA	0.01477669288141755	0.009597850081581726	Ile	Leu	FALSE	NA	1	0	0	0	0	1	0	0	0	0	0	0	0	0	0	0	0	0	0	0	0	0	0	0	0	0	0	0	0	0	0	0	0	0	0	0	0	0	0	0	0	0	0	0	0	0	0	0	0	0	0	0	0	0	0	0	0	0	0	0	0	0	0	0	0	0	36.41	FALSE	FALSE	FALSE	209	0.01
ADORA2Ap.Ala15Val	ADORA2A	0.01025101684204022	0.00519858598461218	0	0.03075305052612	NA	NA	NA	NA	NA	NA	0.01477669288141755	0.009597850081581726	Val	Ala	FALSE	NA	1	0	0	0	0	1	0	0	0	0	0	0	0	0	0	0	0	0	0	0	0	0	0	0	0	0	0	0	0	0	0	0	0	0	0	0	0	0	0	0	0	0	0	0	0	0	0	0	0	0	0	0	0	0	0	0	0	0	0	0	0	0	0	0	0	0	37.17	FALSE	FALSE	FALSE	209	0.01
ADORA2Ap.Arg337His	ADORA2A	0.01025101684204022	0.00519858598461218	0	0.03075305052612	NA	NA	NA	NA	NA	NA	0.01477669288141755	0.009597850081581726	His	Arg	TRUE	NA	1	0	0	0	0	1	0	0	0	0	0	0	0	0	0	0	0	0	0	0	0	0	0	0	0	0	0	0	0	0	0	0	0	0	0	0	0	0	0	0	0	0	0	0	0	0	0	0	0	0	0	0	0	0	0	0	0	0	0	0	0	0	0	0	0	0	35.86	FALSE	FALSE	FALSE	209	0.01
ADORA2Ap.Val12Ala	ADORA2A	0.01025101684204022	0.00519858598461218	0	0.03075305052612	NA	NA	NA	NA	NA	NA	0.01477669288141755	0.009597850081581726	Ala	Val	FALSE	NA	1	0	0	0	0	1	0	0	0	0	0	0	0	0	0	0	0	0	0	0	0	0	0	0	0	0	0	0	0	0	0	0	0	0	0	0	0	0	0	0	0	0	0	0	0	0	0	0	0	0	0	0	0	0	0	0	0	0	0	0	0	0	0	0	0	0	37	FALSE	FALSE	FALSE	209	0.01
ADORA3p.Ser215Tyr	ADORA3	0.01025101684204022	0.00519858598461218	0	0.03075305052612	NA	NA	NA	NA	NA	NA	0.01477669288141755	0.009597850081581726	Tyr	Ser	TRUE	NA	1	0	0	0	0	1	0	0	0	0	0	0	0	0	0	0	0	0	0	0	0	0	0	0	0	0	0	0	0	0	0	0	0	0	0	0	0	0	0	0	0	0	0	0	0	0	0	0	0	0	0	0	0	0	0	0	0	0	0	0	0	0	0	0	0	0	35.83	FALSE	FALSE	FALSE	209	0.01
ADORA3p.Tyr15Cys	ADORA3	0.01025101684204022	0.00519858598461218	0	0.03075305052612	NA	NA	NA	NA	NA	NA	0.01477669288141755	0.009597850081581726	Cys	Tyr	TRUE	NA	1	0	0	0	0	1	0	0	0	0	0	0	0	0	0	0	0	0	0	0	0	0	0	0	0	0	0	0	0	0	0	0	0	0	0	0	0	0	0	0	0	0	0	0	0	0	0	0	0	0	0	0	0	0	0	0	0	0	0	0	0	0	0	0	0	0	37.13	FALSE	FALSE	FALSE	209	0.01
ADOp.Arg129His	ADO	0.01025101684204022	0.00519858598461218	0	0.03075305052612	NA	NA	NA	NA	NA	NA	0.01477669288141755	0.009597850081581726	His	Arg	TRUE	NA	1	0	0	0	0	1	0	0	0	0	0	0	0	0	0	0	0	0	0	0	0	0	0	0	0	0	0	0	0	0	0	0	0	0	0	0	0	0	0	0	0	0	0	0	0	0	0	0	0	0	0	0	0	0	0	0	0	0	0	0	0	0	0	0	0	0	37.16	FALSE	FALSE	FALSE	209	0.01
ADOp.Asp94Gly	ADO	0.01025101684204022	0.00519858598461218	0	0.03075305052612	NA	NA	NA	NA	NA	NA	0.01477669288141755	0.009597850081581726	Gly	Asp	FALSE	NA	1	0	0	0	0	1	0	0	0	0	0	0	0	0	0	0	0	0	0	0	0	0	0	0	0	0	0	0	0	0	0	0	0	0	0	0	0	0	0	0	0	0	0	0	0	0	0	0	0	0	0	0	0	0	0	0	0	0	0	0	0	0	0	0	0	0	36.36	FALSE	FALSE	FALSE	209	0.01
ADOp.Glu92Asp	ADO	0.01025101684204022	0.00519858598461218	0	0.03075305052612	NA	NA	NA	NA	NA	NA	0.01477669288141755	0.009597850081581726	Asp	Glu	FALSE	NA	1	0	0	0	0	1	0	0	0	0	0	0	0	0	0	0	0	0	0	0	0	0	0	0	0	0	0	0	0	0	0	0	0	0	0	0	0	0	0	0	0	0	0	0	0	0	0	0	0	0	0	0	0	0	0	0	0	0	0	0	0	0	0	0	0	0	36.35	FALSE	FALSE	FALSE	209	0.01
ADOp.Gly46Asp	ADO	0.01025101684204022	0.00519858598461218	0	0.03075305052612	NA	NA	NA	NA	NA	NA	0.01477669288141755	0.009597850081581726	Asp	Gly	FALSE	NA	1	0	0	0	0	1	0	0	0	0	0	0	0	0	0	0	0	0	0	0	0	0	0	0	0	0	0	0	0	0	0	0	0	0	0	0	0	0	0	0	0	0	0	0	0	0	0	0	0	0	0	0	0	0	0	0	0	0	0	0	0	0	0	0	0	0	36.89	FALSE	FALSE	FALSE	209	0.01
ADPRHL1p.Ala183Thr	ADPRHL1	0.01025101684204022	0.00519858598461218	0	0.03075305052612	NA	NA	NA	NA	NA	NA	0.01477669288141755	0.009597850081581726	Thr	Ala	TRUE	NA	1	0	0	0	0	1	0	0	0	0	0	0	0	0	0	0	0	0	0	0	0	0	0	0	0	0	0	0	0	0	0	0	0	0	0	0	0	0	0	0	0	0	0	0	0	0	0	0	0	0	0	0	0	0	0	0	0	0	0	0	0	0	0	0	0	0	37.23	FALSE	FALSE	FALSE	209	0.01
ADPRHL1p.Thr176Met	ADPRHL1	0.01025101684204022	0.00519858598461218	0	0.03075305052612	NA	NA	NA	NA	NA	NA	0.01477669288141755	0.009597850081581726	Met	Thr	FALSE	NA	1	0	0	0	0	1	0	0	0	0	0	0	0	0	0	0	0	0	0	0	0	0	0	0	0	0	0	0	0	0	0	0	0	0	0	0	0	0	0	0	0	0	0	0	0	0	0	0	0	0	0	0	0	0	0	0	0	0	0	0	0	0	0	0	0	0	37.23	FALSE	FALSE	FALSE	209	0.01
ADPRHL2p.Ala141Thr	ADPRHL2	0.01025101684204022	0.00519858598461218	0	0.03075305052612	NA	NA	NA	NA	NA	NA	0.01477669288141755	0.009597850081581726	Thr	Ala	TRUE	NA	1	0	0	0	0	1	0	0	0	0	0	0	0	0	0	0	0	0	0	0	0	0	0	0	0	0	0	0	0	0	0	0	0	0	0	0	0	0	0	0	0	0	0	0	0	0	0	0	0	0	0	0	0	0	0	0	0	0	0	0	0	0	0	0	0	0	36.95	FALSE	FALSE	FALSE	209	0.01
ADPRHL2p.Glu209Asp	ADPRHL2	0.01025101684204022	0.00519858598461218	0	0.03075305052612	NA	NA	NA	NA	NA	NA	0.01477669288141755	0.009597850081581726	Asp	Glu	FALSE	NA	1	0	0	0	0	1	0	0	0	0	0	0	0	0	0	0	0	0	0	0	0	0	0	0	0	0	0	0	0	0	0	0	0	0	0	0	0	0	0	0	0	0	0	0	0	0	0	0	0	0	0	0	0	0	0	0	0	0	0	0	0	0	0	0	0	0	37.11	FALSE	FALSE	FALSE	209	0.01
ADPRHL2p.Tyr164Cys	ADPRHL2	0.01025101684204022	0.00519858598461218	0	0.03075305052612	NA	NA	NA	NA	NA	NA	0.01477669288141755	0.009597850081581726	Cys	Tyr	TRUE	NA	1	0	0	0	0	1	0	0	0	0	0	0	0	0	0	0	0	0	0	0	0	0	0	0	0	0	0	0	0	0	0	0	0	0	0	0	0	0	0	0	0	0	0	0	0	0	0	0	0	0	0	0	0	0	0	0	0	0	0	0	0	0	0	0	0	0	36.53	FALSE	FALSE	FALSE	209	0.01
ADPRHp.Arg35Gln	ADPRH	0.01025101684204022	0.00519858598461218	0	0.03075305052612	NA	NA	NA	NA	NA	NA	0.01477669288141755	0.009597850081581726	Gln	Arg	FALSE	NA	1	0	0	0	0	1	0	0	0	0	0	0	0	0	0	0	0	0	0	0	0	0	0	0	0	0	0	0	0	0	0	0	0	0	0	0	0	0	0	0	0	0	0	0	0	0	0	0	0	0	0	0	0	0	0	0	0	0	0	0	0	0	0	0	0	0	36.54	FALSE	FALSE	FALSE	209	0.01
ADPRMp.Ser215Ile	ADPRM	0.01025101684204022	0.00519858598461218	0	0.03075305052612	NA	NA	NA	NA	NA	NA	0.01477669288141755	0.009597850081581726	Ile	Ser	FALSE	NA	1	0	0	0	0	1	0	0	0	0	0	0	0	0	0	0	0	0	0	0	0	0	0	0	0	0	0	0	0	0	0	0	0	0	0	0	0	0	0	0	0	0	0	0	0	0	0	0	0	0	0	0	0	0	0	0	0	0	0	0	0	0	0	0	0	0	36.63	FALSE	FALSE	FALSE	209	0.01
ADRA1Ap.Glu173Lys	ADRA1A	0.01025101684204022	0.00519858598461218	0	0.03075305052612	NA	NA	NA	NA	NA	NA	0.01477669288141755	0.009597850081581726	Lys	Glu	TRUE	NA	1	0	0	0	0	1	0	0	0	0	0	0	0	0	0	0	0	0	0	0	0	0	0	0	0	0	0	0	0	0	0	0	0	0	0	0	0	0	0	0	0	0	0	0	0	0	0	0	0	0	0	0	0	0	0	0	0	0	0	0	0	0	0	0	0	0	36.73	FALSE	FALSE	FALSE	209	0.01
ADRA1Ap.Ser246Arg	ADRA1A	0.01025101684204022	0.00519858598461218	0	0.03075305052612	NA	NA	NA	NA	NA	NA	0.01477669288141755	0.009597850081581726	Arg	Ser	TRUE	NA	1	0	0	0	0	1	0	0	0	0	0	0	0	0	0	0	0	0	0	0	0	0	0	0	0	0	0	0	0	0	0	0	0	0	0	0	0	0	0	0	0	0	0	0	0	0	0	0	0	0	0	0	0	0	0	0	0	0	0	0	0	0	0	0	0	0	37.2	FALSE	FALSE	FALSE	209	0.01
ADRA1Ap.Thr411Ile	ADRA1A	0.01025101684204022	0.00519858598461218	0	0.03075305052612	NA	NA	NA	NA	NA	NA	0.01477669288141755	0.009597850081581726	Ile	Thr	FALSE	NA	1	0	0	0	0	1	0	0	0	0	0	0	0	0	0	0	0	0	0	0	0	0	0	0	0	0	0	0	0	0	0	0	0	0	0	0	0	0	0	0	0	0	0	0	0	0	0	0	0	0	0	0	0	0	0	0	0	0	0	0	0	0	0	0	0	0	37.23	FALSE	FALSE	FALSE	209	0.01
ADRA1Bp.Asn512Thr	ADRA1B	0.01025101684204022	0.00519858598461218	0	0.03075305052612	NA	NA	NA	NA	NA	NA	0.01477669288141755	0.009597850081581726	Thr	Asn	TRUE	NA	1	0	0	0	0	1	0	0	0	0	0	0	0	0	0	0	0	0	0	0	0	0	0	0	0	0	0	0	0	0	0	0	0	0	0	0	0	0	0	0	0	0	0	0	0	0	0	0	0	0	0	0	0	0	0	0	0	0	0	0	0	0	0	0	0	0	35.75	FALSE	FALSE	FALSE	209	0.01
ADRA1Dp.Arg276His	ADRA1D	0.01025101684204022	0.00519858598461218	0	0.03075305052612	NA	NA	NA	NA	NA	NA	0.01477669288141755	0.009597850081581726	His	Arg	TRUE	NA	1	0	0	0	0	1	0	0	0	0	0	0	0	0	0	0	0	0	0	0	0	0	0	0	0	0	0	0	0	0	0	0	0	0	0	0	0	0	0	0	0	0	0	0	0	0	0	0	0	0	0	0	0	0	0	0	0	0	0	0	0	0	0	0	0	0	36.11	FALSE	FALSE	FALSE	209	0.01
ADRA1Dp.Arg342His	ADRA1D	0.01025101684204022	0.00519858598461218	0	0.03075305052612	NA	NA	NA	NA	NA	NA	0.01477669288141755	0.009597850081581726	His	Arg	TRUE	NA	1	0	0	0	0	1	0	0	0	0	0	0	0	0	0	0	0	0	0	0	0	0	0	0	0	0	0	0	0	0	0	0	0	0	0	0	0	0	0	0	0	0	0	0	0	0	0	0	0	0	0	0	0	0	0	0	0	0	0	0	0	0	0	0	0	0	37.29	FALSE	FALSE	FALSE	209	0.01
ADRA1Dp.Asp316Glu	ADRA1D	0.01025101684204022	0.00519858598461218	0	0.03075305052612	NA	NA	NA	NA	NA	NA	0.01477669288141755	0.009597850081581726	Glu	Asp	FALSE	NA	1	0	0	0	0	1	0	0	0	0	0	0	0	0	0	0	0	0	0	0	0	0	0	0	0	0	0	0	0	0	0	0	0	0	0	0	0	0	0	0	0	0	0	0	0	0	0	0	0	0	0	0	0	0	0	0	0	0	0	0	0	0	0	0	0	0	36.53	FALSE	FALSE	FALSE	209	0.01
ADRA1Dp.Glu496Lys	ADRA1D	0.01025101684204022	0.00519858598461218	0	0.03075305052612	NA	NA	NA	NA	NA	NA	0.01477669288141755	0.009597850081581726	Lys	Glu	TRUE	NA	1	0	0	0	0	1	0	0	0	0	0	0	0	0	0	0	0	0	0	0	0	0	0	0	0	0	0	0	0	0	0	0	0	0	0	0	0	0	0	0	0	0	0	0	0	0	0	0	0	0	0	0	0	0	0	0	0	0	0	0	0	0	0	0	0	0	37.02	FALSE	FALSE	FALSE	209	0.01
ADRA1Dp.Val546Ile	ADRA1D	0.01025101684204022	0.00519858598461218	0	0.03075305052612	NA	NA	NA	NA	NA	NA	0.01477669288141755	0.009597850081581726	Ile	Val	FALSE	NA	1	0	0	0	0	1	0	0	0	0	0	0	0	0	0	0	0	0	0	0	0	0	0	0	0	0	0	0	0	0	0	0	0	0	0	0	0	0	0	0	0	0	0	0	0	0	0	0	0	0	0	0	0	0	0	0	0	0	0	0	0	0	0	0	0	0	37.07	FALSE	FALSE	FALSE	209	0.01
ADRA2Ap.Arg164His	ADRA2A	0.01025101684204022	0.00519858598461218	0	0.03075305052612	NA	NA	NA	NA	NA	NA	0.01477669288141755	0.009597850081581726	His	Arg	TRUE	NA	1	0	0	0	0	1	0	0	0	0	0	0	0	0	0	0	0	0	0	0	0	0	0	0	0	0	0	0	0	0	0	0	0	0	0	0	0	0	0	0	0	0	0	0	0	0	0	0	0	0	0	0	0	0	0	0	0	0	0	0	0	0	0	0	0	0	37.02	FALSE	FALSE	FALSE	209	0.01
ADRA2Ap.Arg241Cys	ADRA2A	0.01025101684204022	0.00519858598461218	0	0.03075305052612	NA	NA	NA	NA	NA	NA	0.01477669288141755	0.009597850081581726	Cys	Arg	TRUE	NA	1	0	0	0	0	1	0	0	0	0	0	0	0	0	0	0	0	0	0	0	0	0	0	0	0	0	0	0	0	0	0	0	0	0	0	0	0	0	0	0	0	0	0	0	0	0	0	0	0	0	0	0	0	0	0	0	0	0	0	0	0	0	0	0	0	0	36.66	FALSE	FALSE	FALSE	209	0.01
ADRA2Ap.Phe423Leu	ADRA2A	0.01025101684204022	0.00519858598461218	0	0.03075305052612	NA	NA	NA	NA	NA	NA	0.01477669288141755	0.009597850081581726	Leu	Phe	FALSE	NA	1	0	0	0	0	1	0	0	0	0	0	0	0	0	0	0	0	0	0	0	0	0	0	0	0	0	0	0	0	0	0	0	0	0	0	0	0	0	0	0	0	0	0	0	0	0	0	0	0	0	0	0	0	0	0	0	0	0	0	0	0	0	0	0	0	0	37.25	FALSE	FALSE	FALSE	209	0.01
ADRA2Ap.Val390Leu	ADRA2A	0.01025101684204022	0.00519858598461218	0	0.03075305052612	NA	NA	NA	NA	NA	NA	0.01477669288141755	0.009597850081581726	Leu	Val	FALSE	NA	1	0	0	0	0	1	0	0	0	0	0	0	0	0	0	0	0	0	0	0	0	0	0	0	0	0	0	0	0	0	0	0	0	0	0	0	0	0	0	0	0	0	0	0	0	0	0	0	0	0	0	0	0	0	0	0	0	0	0	0	0	0	0	0	0	0	37.2	FALSE	FALSE	FALSE	209	0.01
ADRA2Bp.Ala141Thr	ADRA2B	0.01025101684204022	0.00519858598461218	0	0.03075305052612	NA	NA	NA	NA	NA	NA	0.01477669288141755	0.009597850081581726	Thr	Ala	TRUE	NA	1	0	0	0	0	1	0	0	0	0	0	0	0	0	0	0	0	0	0	0	0	0	0	0	0	0	0	0	0	0	0	0	0	0	0	0	0	0	0	0	0	0	0	0	0	0	0	0	0	0	0	0	0	0	0	0	0	0	0	0	0	0	0	0	0	0	36.55	FALSE	FALSE	FALSE	209	0.01
ADRA2Bp.Arg124His	ADRA2B	0.01025101684204022	0.00519858598461218	0	0.03075305052612	NA	NA	NA	NA	NA	NA	0.01477669288141755	0.009597850081581726	His	Arg	TRUE	NA	1	0	0	0	0	1	0	0	0	0	0	0	0	0	0	0	0	0	0	0	0	0	0	0	0	0	0	0	0	0	0	0	0	0	0	0	0	0	0	0	0	0	0	0	0	0	0	0	0	0	0	0	0	0	0	0	0	0	0	0	0	0	0	0	0	0	36.92	FALSE	FALSE	FALSE	209	0.01
ADRA2Cp.Ala115Thr	ADRA2C	0.01025101684204022	0.00519858598461218	0	0.03075305052612	NA	NA	NA	NA	NA	NA	0.01477669288141755	0.009597850081581726	Thr	Ala	TRUE	NA	1	0	0	0	0	1	0	0	0	0	0	0	0	0	0	0	0	0	0	0	0	0	0	0	0	0	0	0	0	0	0	0	0	0	0	0	0	0	0	0	0	0	0	0	0	0	0	0	0	0	0	0	0	0	0	0	0	0	0	0	0	0	0	0	0	0	36.16	FALSE	FALSE	FALSE	209	0.01
ADRA2Cp.Pro434Arg	ADRA2C	0.01025101684204022	0.00519858598461218	0	0.03075305052612	NA	NA	NA	NA	NA	NA	0.01477669288141755	0.009597850081581726	Arg	Pro	TRUE	NA	1	0	0	0	0	1	0	0	0	0	0	0	0	0	0	0	0	0	0	0	0	0	0	0	0	0	0	0	0	0	0	0	0	0	0	0	0	0	0	0	0	0	0	0	0	0	0	0	0	0	0	0	0	0	0	0	0	0	0	0	0	0	0	0	0	0	36.82	FALSE	FALSE	FALSE	209	0.01
ADRB1p.Ala368Thr	ADRB1	0.01025101684204022	0.00519858598461218	0	0.03075305052612	NA	NA	NA	NA	NA	NA	0.01477669288141755	0.009597850081581726	Thr	Ala	TRUE	NA	1	0	0	0	0	1	0	0	0	0	0	0	0	0	0	0	0	0	0	0	0	0	0	0	0	0	0	0	0	0	0	0	0	0	0	0	0	0	0	0	0	0	0	0	0	0	0	0	0	0	0	0	0	0	0	0	0	0	0	0	0	0	0	0	0	0	37.19	FALSE	FALSE	FALSE	209	0.01
ADRB1p.Thr86Ala	ADRB1	0.01025101684204022	0.00519858598461218	0	0.03075305052612	NA	NA	NA	NA	NA	NA	0.01477669288141755	0.009597850081581726	Ala	Thr	FALSE	NA	1	0	0	0	0	1	0	0	0	0	0	0	0	0	0	0	0	0	0	0	0	0	0	0	0	0	0	0	0	0	0	0	0	0	0	0	0	0	0	0	0	0	0	0	0	0	0	0	0	0	0	0	0	0	0	0	0	0	0	0	0	0	0	0	0	0	37.22	FALSE	FALSE	FALSE	209	0.01
ADRB2p.Tyr316Cys	ADRB2	0.01025101684204022	0.00519858598461218	0	0.03075305052612	NA	NA	NA	NA	NA	NA	0.01477669288141755	0.009597850081581726	Cys	Tyr	TRUE	NA	1	0	0	0	0	1	0	0	0	0	0	0	0	0	0	0	0	0	0	0	0	0	0	0	0	0	0	0	0	0	0	0	0	0	0	0	0	0	0	0	0	0	0	0	0	0	0	0	0	0	0	0	0	0	0	0	0	0	0	0	0	0	0	0	0	0	36.82	FALSE	FALSE	FALSE	209	0.01
ADRB3p.Gln69Ter	ADRB3	0.01025101684204022	0.00519858598461218	0	0.03075305052612	NA	NA	NA	NA	NA	NA	0.01477669288141755	0.009597850081581726	Ter	Gln	FALSE	NA	1	0	0	0	0	1	0	0	0	0	0	0	0	0	0	0	0	0	0	0	0	0	0	0	0	0	0	0	0	0	0	0	0	0	0	0	0	0	0	0	0	0	0	0	0	0	0	0	0	0	0	0	0	0	0	0	0	0	0	0	0	0	0	0	0	0	37.28	FALSE	FALSE	FALSE	209	0.01
ADRB3p.Pro142Gln	ADRB3	0.01025101684204022	0.00519858598461218	0	0.03075305052612	NA	NA	NA	NA	NA	NA	0.01477669288141755	0.009597850081581726	Gln	Pro	FALSE	NA	1	0	0	0	0	1	0	0	0	0	0	0	0	0	0	0	0	0	0	0	0	0	0	0	0	0	0	0	0	0	0	0	0	0	0	0	0	0	0	0	0	0	0	0	0	0	0	0	0	0	0	0	0	0	0	0	0	0	0	0	0	0	0	0	0	0	37.13	FALSE	FALSE	FALSE	209	0.01
ADRB3p.Val133Met	ADRB3	0.01025101684204022	0.00519858598461218	0	0.03075305052612	NA	NA	NA	NA	NA	NA	0.01477669288141755	0.009597850081581726	Met	Val	FALSE	NA	1	0	0	0	0	1	0	0	0	0	0	0	0	0	0	0	0	0	0	0	0	0	0	0	0	0	0	0	0	0	0	0	0	0	0	0	0	0	0	0	0	0	0	0	0	0	0	0	0	0	0	0	0	0	0	0	0	0	0	0	0	0	0	0	0	0	36.89	FALSE	FALSE	FALSE	209	0.01
ADRBK1p.Asp403Asn	ADRBK1	0.01025101684204022	0.00519858598461218	0	0.03075305052612	NA	NA	NA	NA	NA	NA	0.01477669288141755	0.009597850081581726	Asn	Asp	FALSE	NA	1	0	0	0	0	1	0	0	0	0	0	0	0	0	0	0	0	0	0	0	0	0	0	0	0	0	0	0	0	0	0	0	0	0	0	0	0	0	0	0	0	0	0	0	0	0	0	0	0	0	0	0	0	0	0	0	0	0	0	0	0	0	0	0	0	0	37.87	FALSE	FALSE	FALSE	209	0.01
ADRBK1p.Glu233Gly	ADRBK1	0.01025101684204022	0.00519858598461218	0	0.03075305052612	NA	NA	NA	NA	NA	NA	0.01477669288141755	0.009597850081581726	Gly	Glu	FALSE	NA	1	0	0	0	0	1	0	0	0	0	0	0	0	0	0	0	0	0	0	0	0	0	0	0	0	0	0	0	0	0	0	0	0	0	0	0	0	0	0	0	0	0	0	0	0	0	0	0	0	0	0	0	0	0	0	0	0	0	0	0	0	0	0	0	0	0	36.32	FALSE	FALSE	FALSE	209	0.01
ADRBK1p.Gly684Ser	ADRBK1	0.01025101684204022	0.00519858598461218	0	0.03075305052612	NA	NA	NA	NA	NA	NA	0.01477669288141755	0.009597850081581726	Ser	Gly	TRUE	NA	1	0	0	0	0	1	0	0	0	0	0	0	0	0	0	0	0	0	0	0	0	0	0	0	0	0	0	0	0	0	0	0	0	0	0	0	0	0	0	0	0	0	0	0	0	0	0	0	0	0	0	0	0	0	0	0	0	0	0	0	0	0	0	0	0	0	37.18	FALSE	FALSE	FALSE	209	0.01
ADRBK1p.Tyr553Cys	ADRBK1	0.01025101684204022	0.00519858598461218	0	0.03075305052612	NA	NA	NA	NA	NA	NA	0.01477669288141755	0.009597850081581726	Cys	Tyr	TRUE	NA	1	0	0	0	0	1	0	0	0	0	0	0	0	0	0	0	0	0	0	0	0	0	0	0	0	0	0	0	0	0	0	0	0	0	0	0	0	0	0	0	0	0	0	0	0	0	0	0	0	0	0	0	0	0	0	0	0	0	0	0	0	0	0	0	0	0	36.56	FALSE	FALSE	FALSE	209	0.01
ADRBK1p.Val193Met	ADRBK1	0.01025101684204022	0.00519858598461218	0	0.03075305052612	NA	NA	NA	NA	NA	NA	0.01477669288141755	0.009597850081581726	Met	Val	FALSE	NA	1	0	0	0	0	1	0	0	0	0	0	0	0	0	0	0	0	0	0	0	0	0	0	0	0	0	0	0	0	0	0	0	0	0	0	0	0	0	0	0	0	0	0	0	0	0	0	0	0	0	0	0	0	0	0	0	0	0	0	0	0	0	0	0	0	0	37.3	FALSE	FALSE	FALSE	209	0.01
ADRBK2p.Ser370Asn	ADRBK2	0.01025101684204022	0.00519858598461218	0	0.03075305052612	NA	NA	NA	NA	NA	NA	0.01477669288141755	0.009597850081581726	Asn	Ser	FALSE	NA	1	0	0	0	0	1	0	0	0	0	0	0	0	0	0	0	0	0	0	0	0	0	0	0	0	0	0	0	0	0	0	0	0	0	0	0	0	0	0	0	0	0	0	0	0	0	0	0	0	0	0	0	0	0	0	0	0	0	0	0	0	0	0	0	0	0	37.55	FALSE	FALSE	FALSE	209	0.01
ADRM1p.Gly178Arg	ADRM1	0.01025101684204022	0.00519858598461218	0	0.03075305052612	NA	NA	NA	NA	NA	NA	0.01477669288141755	0.009597850081581726	Arg	Gly	TRUE	NA	1	0	0	0	0	1	0	0	0	0	0	0	0	0	0	0	0	0	0	0	0	0	0	0	0	0	0	0	0	0	0	0	0	0	0	0	0	0	0	0	0	0	0	0	0	0	0	0	0	0	0	0	0	0	0	0	0	0	0	0	0	0	0	0	0	0	36.24	FALSE	FALSE	FALSE	209	0.01
ADRM1p.Thr323Ala	ADRM1	0.01025101684204022	0.00519858598461218	0	0.03075305052612	NA	NA	NA	NA	NA	NA	0.01477669288141755	0.009597850081581726	Ala	Thr	FALSE	NA	1	0	0	0	0	1	0	0	0	0	0	0	0	0	0	0	0	0	0	0	0	0	0	0	0	0	0	0	0	0	0	0	0	0	0	0	0	0	0	0	0	0	0	0	0	0	0	0	0	0	0	0	0	0	0	0	0	0	0	0	0	0	0	0	0	0	37.08	FALSE	FALSE	FALSE	209	0.01
ADSLp.Ala308Val	ADSL	0.01025101684204022	0.00519858598461218	0	0.03075305052612	NA	NA	NA	NA	NA	NA	0.01477669288141755	0.009597850081581726	Val	Ala	FALSE	NA	1	0	0	0	0	1	0	0	0	0	0	0	0	0	0	0	0	0	0	0	0	0	0	0	0	0	0	0	0	0	0	0	0	0	0	0	0	0	0	0	0	0	0	0	0	0	0	0	0	0	0	0	0	0	0	0	0	0	0	0	0	0	0	0	0	0	37.38	FALSE	FALSE	FALSE	209	0.01
ADSLp.Asp178Tyr	ADSL	0.01025101684204022	0.00519858598461218	0	0.03075305052612	NA	NA	NA	NA	NA	NA	0.01477669288141755	0.009597850081581726	Tyr	Asp	TRUE	NA	1	0	0	0	0	1	0	0	0	0	0	0	0	0	0	0	0	0	0	0	0	0	0	0	0	0	0	0	0	0	0	0	0	0	0	0	0	0	0	0	0	0	0	0	0	0	0	0	0	0	0	0	0	0	0	0	0	0	0	0	0	0	0	0	0	0	36.14	FALSE	FALSE	FALSE	209	0.01
ADSLp.Cys304Tyr	ADSL	0.01025101684204022	0.00519858598461218	0	0.03075305052612	NA	NA	NA	NA	NA	NA	0.01477669288141755	0.009597850081581726	Tyr	Cys	TRUE	NA	1	0	0	0	0	1	0	0	0	0	0	0	0	0	0	0	0	0	0	0	0	0	0	0	0	0	0	0	0	0	0	0	0	0	0	0	0	0	0	0	0	0	0	0	0	0	0	0	0	0	0	0	0	0	0	0	0	0	0	0	0	0	0	0	0	0	37.9	FALSE	FALSE	FALSE	209	0.01
ADSSL1p.Arg276Ter	ADSSL1	0.01025101684204022	0.00519858598461218	0	0.03075305052612	NA	NA	NA	NA	NA	NA	0.01477669288141755	0.009597850081581726	Ter	Arg	FALSE	NA	1	0	0	0	0	1	0	0	0	0	0	0	0	0	0	0	0	0	0	0	0	0	0	0	0	0	0	0	0	0	0	0	0	0	0	0	0	0	0	0	0	0	0	0	0	0	0	0	0	0	0	0	0	0	0	0	0	0	0	0	0	0	0	0	0	0	36.62	FALSE	FALSE	FALSE	209	0.01
ADSSL1p.Gly259Ser	ADSSL1	0.01025101684204022	0.00519858598461218	0	0.03075305052612	NA	NA	NA	NA	NA	NA	0.01477669288141755	0.009597850081581726	Ser	Gly	TRUE	NA	1	0	0	0	0	1	0	0	0	0	0	0	0	0	0	0	0	0	0	0	0	0	0	0	0	0	0	0	0	0	0	0	0	0	0	0	0	0	0	0	0	0	0	0	0	0	0	0	0	0	0	0	0	0	0	0	0	0	0	0	0	0	0	0	0	0	36.65	FALSE	FALSE	FALSE	209	0.01
ADSSp.Lys447Glu	ADSS	0.01025101684204022	0.00519858598461218	0	0.03075305052612	NA	NA	NA	NA	NA	NA	0.01477669288141755	0.009597850081581726	Glu	Lys	FALSE	NA	1	0	0	0	0	1	0	0	0	0	0	0	0	0	0	0	0	0	0	0	0	0	0	0	0	0	0	0	0	0	0	0	0	0	0	0	0	0	0	0	0	0	0	0	0	0	0	0	0	0	0	0	0	0	0	0	0	0	0	0	0	0	0	0	0	0	36.9	FALSE	FALSE	FALSE	209	0.01
AEBP1p.Arg586Cys	AEBP1	0.01025101684204022	0.00519858598461218	0	0.03075305052612	NA	NA	NA	NA	NA	NA	0.01477669288141755	0.009597850081581726	Cys	Arg	TRUE	NA	1	0	0	0	0	1	0	0	0	0	0	0	0	0	0	0	0	0	0	0	0	0	0	0	0	0	0	0	0	0	0	0	0	0	0	0	0	0	0	0	0	0	0	0	0	0	0	0	0	0	0	0	0	0	0	0	0	0	0	0	0	0	0	0	0	0	37.64	FALSE	FALSE	FALSE	209	0.01
AEBP1p.Asp648Asn	AEBP1	0.01025101684204022	0.00519858598461218	0	0.03075305052612	NA	NA	NA	NA	NA	NA	0.01477669288141755	0.009597850081581726	Asn	Asp	FALSE	NA	1	0	0	0	0	1	0	0	0	0	0	0	0	0	0	0	0	0	0	0	0	0	0	0	0	0	0	0	0	0	0	0	0	0	0	0	0	0	0	0	0	0	0	0	0	0	0	0	0	0	0	0	0	0	0	0	0	0	0	0	0	0	0	0	0	0	36.18	FALSE	FALSE	FALSE	209	0.01
AEBP1p.Ile400Val	AEBP1	0.01025101684204022	0.00519858598461218	0	0.03075305052612	NA	NA	NA	NA	NA	NA	0.01477669288141755	0.009597850081581726	Val	Ile	FALSE	NA	1	0	0	0	0	1	0	0	0	0	0	0	0	0	0	0	0	0	0	0	0	0	0	0	0	0	0	0	0	0	0	0	0	0	0	0	0	0	0	0	0	0	0	0	0	0	0	0	0	0	0	0	0	0	0	0	0	0	0	0	0	0	0	0	0	0	36.96	FALSE	FALSE	FALSE	209	0.01
AEBP1p.Pro1001Ser	AEBP1	0.01025101684204022	0.00519858598461218	0	0.03075305052612	NA	NA	NA	NA	NA	NA	0.01477669288141755	0.009597850081581726	Ser	Pro	TRUE	NA	1	0	0	0	0	1	0	0	0	0	0	0	0	0	0	0	0	0	0	0	0	0	0	0	0	0	0	0	0	0	0	0	0	0	0	0	0	0	0	0	0	0	0	0	0	0	0	0	0	0	0	0	0	0	0	0	0	0	0	0	0	0	0	0	0	0	36.53	FALSE	FALSE	FALSE	209	0.01
AEBP2p.Lys424Asn	AEBP2	0.01025101684204022	0.00519858598461218	0	0.03075305052612	NA	NA	NA	NA	NA	NA	0.01477669288141755	0.009597850081581726	Asn	Lys	FALSE	NA	1	0	0	0	0	1	0	0	0	0	0	0	0	0	0	0	0	0	0	0	0	0	0	0	0	0	0	0	0	0	0	0	0	0	0	0	0	0	0	0	0	0	0	0	0	0	0	0	0	0	0	0	0	0	0	0	0	0	0	0	0	0	0	0	0	0	37	FALSE	FALSE	FALSE	209	0.01
AFAP1L1p.Arg538Cys	AFAP1L1	0.01025101684204022	0.00519858598461218	0	0.03075305052612	NA	NA	NA	NA	NA	NA	0.01477669288141755	0.009597850081581726	Cys	Arg	TRUE	NA	1	0	0	0	0	1	0	0	0	0	0	0	0	0	0	0	0	0	0	0	0	0	0	0	0	0	0	0	0	0	0	0	0	0	0	0	0	0	0	0	0	0	0	0	0	0	0	0	0	0	0	0	0	0	0	0	0	0	0	0	0	0	0	0	0	0	37	FALSE	FALSE	FALSE	209	0.01
AFAP1L1p.Asp523Gly	AFAP1L1	0.01025101684204022	0.00519858598461218	0	0.03075305052612	NA	NA	NA	NA	NA	NA	0.01477669288141755	0.009597850081581726	Gly	Asp	FALSE	NA	1	0	0	0	0	1	0	0	0	0	0	0	0	0	0	0	0	0	0	0	0	0	0	0	0	0	0	0	0	0	0	0	0	0	0	0	0	0	0	0	0	0	0	0	0	0	0	0	0	0	0	0	0	0	0	0	0	0	0	0	0	0	0	0	0	0	36.86	FALSE	FALSE	FALSE	209	0.01
AFAP1L2p.Arg109Trp	AFAP1L2	0.01025101684204022	0.00519858598461218	0	0.03075305052612	NA	NA	NA	NA	NA	NA	0.01477669288141755	0.009597850081581726	Trp	Arg	FALSE	NA	1	0	0	0	0	1	0	0	0	0	0	0	0	0	0	0	0	0	0	0	0	0	0	0	0	0	0	0	0	0	0	0	0	0	0	0	0	0	0	0	0	0	0	0	0	0	0	0	0	0	0	0	0	0	0	0	0	0	0	0	0	0	0	0	0	0	36.01	FALSE	FALSE	FALSE	209	0.01
AFAP1L2p.Asp451Glu	AFAP1L2	0.01025101684204022	0.00519858598461218	0	0.03075305052612	NA	NA	NA	NA	NA	NA	0.01477669288141755	0.009597850081581726	Glu	Asp	FALSE	NA	1	0	0	0	0	1	0	0	0	0	0	0	0	0	0	0	0	0	0	0	0	0	0	0	0	0	0	0	0	0	0	0	0	0	0	0	0	0	0	0	0	0	0	0	0	0	0	0	0	0	0	0	0	0	0	0	0	0	0	0	0	0	0	0	0	0	37.33	FALSE	FALSE	FALSE	209	0.01
AFAP1L2p.Leu239Val	AFAP1L2	0.01025101684204022	0.00519858598461218	0	0.03075305052612	NA	NA	NA	NA	NA	NA	0.01477669288141755	0.009597850081581726	Val	Leu	FALSE	NA	1	0	0	0	0	1	0	0	0	0	0	0	0	0	0	0	0	0	0	0	0	0	0	0	0	0	0	0	0	0	0	0	0	0	0	0	0	0	0	0	0	0	0	0	0	0	0	0	0	0	0	0	0	0	0	0	0	0	0	0	0	0	0	0	0	0	37.19	FALSE	FALSE	FALSE	209	0.01
AFAP1p.Glu396Asp	AFAP1	0.01025101684204022	0.00519858598461218	0	0.03075305052612	NA	NA	NA	NA	NA	NA	0.01477669288141755	0.009597850081581726	Asp	Glu	FALSE	NA	1	0	0	0	0	1	0	0	0	0	0	0	0	0	0	0	0	0	0	0	0	0	0	0	0	0	0	0	0	0	0	0	0	0	0	0	0	0	0	0	0	0	0	0	0	0	0	0	0	0	0	0	0	0	0	0	0	0	0	0	0	0	0	0	0	0	36.96	FALSE	FALSE	FALSE	209	0.01
AFAP1p.Pro691Ser	AFAP1	0.01025101684204022	0.00519858598461218	0	0.03075305052612	NA	NA	NA	NA	NA	NA	0.01477669288141755	0.009597850081581726	Ser	Pro	TRUE	NA	1	0	0	0	0	1	0	0	0	0	0	0	0	0	0	0	0	0	0	0	0	0	0	0	0	0	0	0	0	0	0	0	0	0	0	0	0	0	0	0	0	0	0	0	0	0	0	0	0	0	0	0	0	0	0	0	0	0	0	0	0	0	0	0	0	0	36.82	FALSE	FALSE	FALSE	209	0.01
AFAP1p.Pro778Leu	AFAP1	0.01025101684204022	0.00519858598461218	0	0.03075305052612	NA	NA	NA	NA	NA	NA	0.01477669288141755	0.009597850081581726	Leu	Pro	FALSE	NA	1	0	0	0	0	1	0	0	0	0	0	0	0	0	0	0	0	0	0	0	0	0	0	0	0	0	0	0	0	0	0	0	0	0	0	0	0	0	0	0	0	0	0	0	0	0	0	0	0	0	0	0	0	0	0	0	0	0	0	0	0	0	0	0	0	0	36.84	FALSE	FALSE	FALSE	209	0.01
AFAP1p.Ser336Cys	AFAP1	0.01025101684204022	0.00519858598461218	0	0.03075305052612	NA	NA	NA	NA	NA	NA	0.01477669288141755	0.009597850081581726	Cys	Ser	TRUE	NA	1	0	0	0	0	1	0	0	0	0	0	0	0	0	0	0	0	0	0	0	0	0	0	0	0	0	0	0	0	0	0	0	0	0	0	0	0	0	0	0	0	0	0	0	0	0	0	0	0	0	0	0	0	0	0	0	0	0	0	0	0	0	0	0	0	0	37.02	FALSE	FALSE	FALSE	209	0.01
AFAP1p.Ser788Asn	AFAP1	0.01025101684204022	0.00519858598461218	0	0.03075305052612	NA	NA	NA	NA	NA	NA	0.01477669288141755	0.009597850081581726	Asn	Ser	FALSE	NA	1	0	0	0	0	1	0	0	0	0	0	0	0	0	0	0	0	0	0	0	0	0	0	0	0	0	0	0	0	0	0	0	0	0	0	0	0	0	0	0	0	0	0	0	0	0	0	0	0	0	0	0	0	0	0	0	0	0	0	0	0	0	0	0	0	0	36.92	FALSE	FALSE	FALSE	209	0.01
AFAP1p.Thr497Met	AFAP1	0.01025101684204022	0.00519858598461218	0	0.03075305052612	NA	NA	NA	NA	NA	NA	0.01477669288141755	0.009597850081581726	Met	Thr	FALSE	NA	1	0	0	0	0	1	0	0	0	0	0	0	0	0	0	0	0	0	0	0	0	0	0	0	0	0	0	0	0	0	0	0	0	0	0	0	0	0	0	0	0	0	0	0	0	0	0	0	0	0	0	0	0	0	0	0	0	0	0	0	0	0	0	0	0	0	36.89	FALSE	FALSE	FALSE	209	0.01
AFF1p.Arg63Gln	AFF1	0.01025101684204022	0.00519858598461218	0	0.03075305052612	NA	NA	NA	NA	NA	NA	0.01477669288141755	0.009597850081581726	Gln	Arg	FALSE	1	1	0	0	0	0	1	0	0	0	0	0	0	0	0	0	0	0	0	0	0	0	0	0	0	0	0	0	0	0	0	0	0	0	0	0	0	0	0	0	0	0	0	0	0	0	0	0	0	0	0	0	0	0	0	0	0	0	0	0	0	0	0	0	0	0	0	35.72	FALSE	FALSE	FALSE	209	0.01
AFF1p.Arg742His	AFF1	0.01025101684204022	0.00519858598461218	0	0.03075305052612	NA	NA	NA	NA	NA	NA	0.01477669288141755	0.009597850081581726	His	Arg	TRUE	1	1	0	0	0	0	1	0	0	0	0	0	0	0	0	0	0	0	0	0	0	0	0	0	0	0	0	0	0	0	0	0	0	0	0	0	0	0	0	0	0	0	0	0	0	0	0	0	0	0	0	0	0	0	0	0	0	0	0	0	0	0	0	0	0	0	0	36.48	FALSE	FALSE	FALSE	209	0.01
AFF1p.Gln404Lys	AFF1	0.01025101684204022	0.00519858598461218	0	0.03075305052612	NA	NA	NA	NA	NA	NA	0.01477669288141755	0.009597850081581726	Lys	Gln	TRUE	1	1	0	0	0	0	1	0	0	0	0	0	0	0	0	0	0	0	0	0	0	0	0	0	0	0	0	0	0	0	0	0	0	0	0	0	0	0	0	0	0	0	0	0	0	0	0	0	0	0	0	0	0	0	0	0	0	0	0	0	0	0	0	0	0	0	0	36.74	FALSE	FALSE	FALSE	209	0.01
AFF1p.Pro145Thr	AFF1	0.01025101684204022	0.00519858598461218	0	0.03075305052612	NA	NA	NA	NA	NA	NA	0.01477669288141755	0.009597850081581726	Thr	Pro	TRUE	1	1	0	0	0	0	1	0	0	0	0	0	0	0	0	0	0	0	0	0	0	0	0	0	0	0	0	0	0	0	0	0	0	0	0	0	0	0	0	0	0	0	0	0	0	0	0	0	0	0	0	0	0	0	0	0	0	0	0	0	0	0	0	0	0	0	0	36.64	FALSE	FALSE	FALSE	209	0.01
AFF1p.Pro510Leu	AFF1	0.01025101684204022	0.00519858598461218	0	0.03075305052612	NA	NA	NA	NA	NA	NA	0.01477669288141755	0.009597850081581726	Leu	Pro	FALSE	1	1	0	0	0	0	1	0	0	0	0	0	0	0	0	0	0	0	0	0	0	0	0	0	0	0	0	0	0	0	0	0	0	0	0	0	0	0	0	0	0	0	0	0	0	0	0	0	0	0	0	0	0	0	0	0	0	0	0	0	0	0	0	0	0	0	0	37.54	FALSE	FALSE	FALSE	209	0.01
AFF1p.Ser439Asn	AFF1	0.01025101684204022	0.00519858598461218	0	0.03075305052612	NA	NA	NA	NA	NA	NA	0.01477669288141755	0.009597850081581726	Asn	Ser	FALSE	1	1	0	0	0	0	1	0	0	0	0	0	0	0	0	0	0	0	0	0	0	0	0	0	0	0	0	0	0	0	0	0	0	0	0	0	0	0	0	0	0	0	0	0	0	0	0	0	0	0	0	0	0	0	0	0	0	0	0	0	0	0	0	0	0	0	0	36.34	FALSE	FALSE	FALSE	209	0.01
AFF1p.Val215Leu	AFF1	0.01025101684204022	0.00519858598461218	0	0.03075305052612	NA	NA	NA	NA	NA	NA	0.01477669288141755	0.009597850081581726	Leu	Val	FALSE	1	1	0	0	0	0	1	0	0	0	0	0	0	0	0	0	0	0	0	0	0	0	0	0	0	0	0	0	0	0	0	0	0	0	0	0	0	0	0	0	0	0	0	0	0	0	0	0	0	0	0	0	0	0	0	0	0	0	0	0	0	0	0	0	0	0	0	37.29	FALSE	FALSE	FALSE	209	0.01
AFF1p.Val728Met	AFF1	0.01025101684204022	0.00519858598461218	0	0.03075305052612	NA	NA	NA	NA	NA	NA	0.01477669288141755	0.009597850081581726	Met	Val	FALSE	1	1	0	0	0	0	1	0	0	0	0	0	0	0	0	0	0	0	0	0	0	0	0	0	0	0	0	0	0	0	0	0	0	0	0	0	0	0	0	0	0	0	0	0	0	0	0	0	0	0	0	0	0	0	0	0	0	0	0	0	0	0	0	0	0	0	0	37.12	FALSE	FALSE	FALSE	209	0.01
AFF2p.Ala744Thr	AFF2	0.01025101684204022	0.00519858598461218	0	0.03075305052612	NA	NA	NA	NA	NA	NA	0.01477669288141755	0.009597850081581726	Thr	Ala	TRUE	NA	1	0	0	0	0	1	0	0	0	0	0	0	0	0	0	0	0	0	0	0	0	0	0	0	0	0	0	0	0	0	0	0	0	0	0	0	0	0	0	0	0	0	0	0	0	0	0	0	0	0	0	0	0	0	0	0	0	0	0	0	0	0	0	0	0	0	36.62	FALSE	FALSE	FALSE	209	0.01
AFF2p.Arg837His	AFF2	0.01025101684204022	0.00519858598461218	0	0.03075305052612	NA	NA	NA	NA	NA	NA	0.01477669288141755	0.009597850081581726	His	Arg	TRUE	NA	1	0	0	0	0	1	0	0	0	0	0	0	0	0	0	0	0	0	0	0	0	0	0	0	0	0	0	0	0	0	0	0	0	0	0	0	0	0	0	0	0	0	0	0	0	0	0	0	0	0	0	0	0	0	0	0	0	0	0	0	0	0	0	0	0	0	36.14	FALSE	FALSE	FALSE	209	0.01
AFF2p.Asp1261Tyr	AFF2	0.01025101684204022	0.00519858598461218	0	0.03075305052612	NA	NA	NA	NA	NA	NA	0.01477669288141755	0.009597850081581726	Tyr	Asp	TRUE	NA	1	0	0	0	0	1	0	0	0	0	0	0	0	0	0	0	0	0	0	0	0	0	0	0	0	0	0	0	0	0	0	0	0	0	0	0	0	0	0	0	0	0	0	0	0	0	0	0	0	0	0	0	0	0	0	0	0	0	0	0	0	0	0	0	0	0	36.95	FALSE	FALSE	FALSE	209	0.01
AFF2p.Glu909Lys	AFF2	0.01025101684204022	0.00519858598461218	0	0.03075305052612	NA	NA	NA	NA	NA	NA	0.01477669288141755	0.009597850081581726	Lys	Glu	TRUE	NA	1	0	0	0	0	1	0	0	0	0	0	0	0	0	0	0	0	0	0	0	0	0	0	0	0	0	0	0	0	0	0	0	0	0	0	0	0	0	0	0	0	0	0	0	0	0	0	0	0	0	0	0	0	0	0	0	0	0	0	0	0	0	0	0	0	0	36.77	FALSE	FALSE	FALSE	209	0.01
AFF2p.Gly250Trp	AFF2	0.01025101684204022	0.00519858598461218	0	0.03075305052612	NA	NA	NA	NA	NA	NA	0.01477669288141755	0.009597850081581726	Trp	Gly	FALSE	NA	1	0	0	0	0	1	0	0	0	0	0	0	0	0	0	0	0	0	0	0	0	0	0	0	0	0	0	0	0	0	0	0	0	0	0	0	0	0	0	0	0	0	0	0	0	0	0	0	0	0	0	0	0	0	0	0	0	0	0	0	0	0	0	0	0	0	36.98	FALSE	FALSE	FALSE	209	0.01
AFF2p.Ile301Met	AFF2	0.01025101684204022	0.00519858598461218	0	0.03075305052612	NA	NA	NA	NA	NA	NA	0.01477669288141755	0.009597850081581726	Met	Ile	FALSE	NA	1	0	0	0	0	1	0	0	0	0	0	0	0	0	0	0	0	0	0	0	0	0	0	0	0	0	0	0	0	0	0	0	0	0	0	0	0	0	0	0	0	0	0	0	0	0	0	0	0	0	0	0	0	0	0	0	0	0	0	0	0	0	0	0	0	0	36.08	FALSE	FALSE	FALSE	209	0.01
AFF2p.Pro389Leu	AFF2	0.01025101684204022	0.00519858598461218	0	0.03075305052612	NA	NA	NA	NA	NA	NA	0.01477669288141755	0.009597850081581726	Leu	Pro	FALSE	NA	1	0	0	0	0	1	0	0	0	0	0	0	0	0	0	0	0	0	0	0	0	0	0	0	0	0	0	0	0	0	0	0	0	0	0	0	0	0	0	0	0	0	0	0	0	0	0	0	0	0	0	0	0	0	0	0	0	0	0	0	0	0	0	0	0	0	37.56	FALSE	FALSE	FALSE	209	0.01
AFF2p.Pro54Ser	AFF2	0.01025101684204022	0.00519858598461218	0	0.03075305052612	NA	NA	NA	NA	NA	NA	0.01477669288141755	0.009597850081581726	Ser	Pro	TRUE	NA	1	0	0	0	0	1	0	0	0	0	0	0	0	0	0	0	0	0	0	0	0	0	0	0	0	0	0	0	0	0	0	0	0	0	0	0	0	0	0	0	0	0	0	0	0	0	0	0	0	0	0	0	0	0	0	0	0	0	0	0	0	0	0	0	0	0	36.67	FALSE	FALSE	FALSE	209	0.01
AFF2p.Ser262Thr	AFF2	0.01025101684204022	0.00519858598461218	0	0.03075305052612	NA	NA	NA	NA	NA	NA	0.01477669288141755	0.009597850081581726	Thr	Ser	TRUE	NA	1	0	0	0	0	1	0	0	0	0	0	0	0	0	0	0	0	0	0	0	0	0	0	0	0	0	0	0	0	0	0	0	0	0	0	0	0	0	0	0	0	0	0	0	0	0	0	0	0	0	0	0	0	0	0	0	0	0	0	0	0	0	0	0	0	0	36.93	FALSE	FALSE	FALSE	209	0.01
AFF3p.Ala625Thr	AFF3	0.01025101684204022	0.00519858598461218	0	0.03075305052612	NA	NA	NA	NA	NA	NA	0.01477669288141755	0.009597850081581726	Thr	Ala	TRUE	1	1	0	0	0	0	1	0	0	0	0	0	0	0	0	0	0	0	0	0	0	0	0	0	0	0	0	0	0	0	0	0	0	0	0	0	0	0	0	0	0	0	0	0	0	0	0	0	0	0	0	0	0	0	0	0	0	0	0	0	0	0	0	0	0	0	0	35.96	FALSE	FALSE	FALSE	209	0.01
AFF3p.Ala736Ser	AFF3	0.01025101684204022	0.00519858598461218	0	0.03075305052612	NA	NA	NA	NA	NA	NA	0.01477669288141755	0.009597850081581726	Ser	Ala	TRUE	1	1	0	0	0	0	1	0	0	0	0	0	0	0	0	0	0	0	0	0	0	0	0	0	0	0	0	0	0	0	0	0	0	0	0	0	0	0	0	0	0	0	0	0	0	0	0	0	0	0	0	0	0	0	0	0	0	0	0	0	0	0	0	0	0	0	0	36.74	FALSE	FALSE	FALSE	209	0.01
AFF3p.Ala855Gly	AFF3	0.01025101684204022	0.00519858598461218	0	0.03075305052612	NA	NA	NA	NA	NA	NA	0.01477669288141755	0.009597850081581726	Gly	Ala	FALSE	1	1	0	0	0	0	1	0	0	0	0	0	0	0	0	0	0	0	0	0	0	0	0	0	0	0	0	0	0	0	0	0	0	0	0	0	0	0	0	0	0	0	0	0	0	0	0	0	0	0	0	0	0	0	0	0	0	0	0	0	0	0	0	0	0	0	0	36.68	FALSE	FALSE	FALSE	209	0.01
AFF3p.Ala880Gly	AFF3	0.01025101684204022	0.00519858598461218	0	0.03075305052612	NA	NA	NA	NA	NA	NA	0.01477669288141755	0.009597850081581726	Gly	Ala	FALSE	1	1	0	0	0	0	1	0	0	0	0	0	0	0	0	0	0	0	0	0	0	0	0	0	0	0	0	0	0	0	0	0	0	0	0	0	0	0	0	0	0	0	0	0	0	0	0	0	0	0	0	0	0	0	0	0	0	0	0	0	0	0	0	0	0	0	0	36.96	FALSE	FALSE	FALSE	209	0.01
AFF3p.Cys848Arg	AFF3	0.01025101684204022	0.00519858598461218	0	0.03075305052612	NA	NA	NA	NA	NA	NA	0.01477669288141755	0.009597850081581726	Arg	Cys	TRUE	1	1	0	0	0	0	1	0	0	0	0	0	0	0	0	0	0	0	0	0	0	0	0	0	0	0	0	0	0	0	0	0	0	0	0	0	0	0	0	0	0	0	0	0	0	0	0	0	0	0	0	0	0	0	0	0	0	0	0	0	0	0	0	0	0	0	0	36.04	FALSE	FALSE	FALSE	209	0.01
AFF3p.Gly124Glu	AFF3	0.01025101684204022	0.00519858598461218	0	0.03075305052612	NA	NA	NA	NA	NA	NA	0.01477669288141755	0.009597850081581726	Glu	Gly	FALSE	1	1	0	0	0	0	1	0	0	0	0	0	0	0	0	0	0	0	0	0	0	0	0	0	0	0	0	0	0	0	0	0	0	0	0	0	0	0	0	0	0	0	0	0	0	0	0	0	0	0	0	0	0	0	0	0	0	0	0	0	0	0	0	0	0	0	0	36.58	FALSE	FALSE	FALSE	209	0.01
AFF3p.Met1048Val	AFF3	0.01025101684204022	0.00519858598461218	0	0.03075305052612	NA	NA	NA	NA	NA	NA	0.01477669288141755	0.009597850081581726	Val	Met	FALSE	1	1	0	0	0	0	1	0	0	0	0	0	0	0	0	0	0	0	0	0	0	0	0	0	0	0	0	0	0	0	0	0	0	0	0	0	0	0	0	0	0	0	0	0	0	0	0	0	0	0	0	0	0	0	0	0	0	0	0	0	0	0	0	0	0	0	0	35.980000000000004	FALSE	FALSE	FALSE	209	0.01
AFF3p.Pro942Arg	AFF3	0.01025101684204022	0.00519858598461218	0	0.03075305052612	NA	NA	NA	NA	NA	NA	0.01477669288141755	0.009597850081581726	Arg	Pro	TRUE	1	1	0	0	0	0	1	0	0	0	0	0	0	0	0	0	0	0	0	0	0	0	0	0	0	0	0	0	0	0	0	0	0	0	0	0	0	0	0	0	0	0	0	0	0	0	0	0	0	0	0	0	0	0	0	0	0	0	0	0	0	0	0	0	0	0	0	36.7	FALSE	FALSE	FALSE	209	0.01
AFF3p.Tyr1057Ser	AFF3	0.01025101684204022	0.00519858598461218	0	0.03075305052612	NA	NA	NA	NA	NA	NA	0.01477669288141755	0.009597850081581726	Ser	Tyr	TRUE	1	1	0	0	0	0	1	0	0	0	0	0	0	0	0	0	0	0	0	0	0	0	0	0	0	0	0	0	0	0	0	0	0	0	0	0	0	0	0	0	0	0	0	0	0	0	0	0	0	0	0	0	0	0	0	0	0	0	0	0	0	0	0	0	0	0	0	37.55	FALSE	FALSE	FALSE	209	0.01
AFF4p.Asp312Glu	AFF4	0.01025101684204022	0.00519858598461218	0	0.03075305052612	NA	NA	NA	NA	NA	NA	0.01477669288141755	0.009597850081581726	Glu	Asp	FALSE	1	1	0	0	0	0	1	0	0	0	0	0	0	0	0	0	0	0	0	0	0	0	0	0	0	0	0	0	0	0	0	0	0	0	0	0	0	0	0	0	0	0	0	0	0	0	0	0	0	0	0	0	0	0	0	0	0	0	0	0	0	0	0	0	0	0	0	36.8	FALSE	FALSE	FALSE	209	0.01
AFF4p.Gly420Arg	AFF4	0.01025101684204022	0.00519858598461218	0	0.03075305052612	NA	NA	NA	NA	NA	NA	0.01477669288141755	0.009597850081581726	Arg	Gly	TRUE	1	1	0	0	0	0	1	0	0	0	0	0	0	0	0	0	0	0	0	0	0	0	0	0	0	0	0	0	0	0	0	0	0	0	0	0	0	0	0	0	0	0	0	0	0	0	0	0	0	0	0	0	0	0	0	0	0	0	0	0	0	0	0	0	0	0	0	37.18	FALSE	FALSE	FALSE	209	0.01
AFG3L2p.Asp699Asn	AFG3L2	0.01025101684204022	0.00519858598461218	0	0.03075305052612	NA	NA	NA	NA	NA	NA	0.01477669288141755	0.009597850081581726	Asn	Asp	FALSE	NA	1	0	0	0	0	1	0	0	0	0	0	0	0	0	0	0	0	0	0	0	0	0	0	0	0	0	0	0	0	0	0	0	0	0	0	0	0	0	0	0	0	0	0	0	0	0	0	0	0	0	0	0	0	0	0	0	0	0	0	0	0	0	0	0	0	0	37.51	FALSE	FALSE	FALSE	209	0.01
AFG3L2p.Gly467Val	AFG3L2	0.01025101684204022	0.00519858598461218	0	0.03075305052612	NA	NA	NA	NA	NA	NA	0.01477669288141755	0.009597850081581726	Val	Gly	FALSE	NA	1	0	0	0	0	1	0	0	0	0	0	0	0	0	0	0	0	0	0	0	0	0	0	0	0	0	0	0	0	0	0	0	0	0	0	0	0	0	0	0	0	0	0	0	0	0	0	0	0	0	0	0	0	0	0	0	0	0	0	0	0	0	0	0	0	0	37.57	FALSE	FALSE	FALSE	209	0.01
AFG3L2p.Phe214Leu	AFG3L2	0.01025101684204022	0.00519858598461218	0	0.03075305052612	NA	NA	NA	NA	NA	NA	0.01477669288141755	0.009597850081581726	Leu	Phe	FALSE	NA	1	0	0	0	0	1	0	0	0	0	0	0	0	0	0	0	0	0	0	0	0	0	0	0	0	0	0	0	0	0	0	0	0	0	0	0	0	0	0	0	0	0	0	0	0	0	0	0	0	0	0	0	0	0	0	0	0	0	0	0	0	0	0	0	0	0	36.36	FALSE	FALSE	FALSE	209	0.01
AFG3L2p.Thr643Lys	AFG3L2	0.01025101684204022	0.00519858598461218	0	0.03075305052612	NA	NA	NA	NA	NA	NA	0.01477669288141755	0.009597850081581726	Lys	Thr	TRUE	NA	1	0	0	0	0	1	0	0	0	0	0	0	0	0	0	0	0	0	0	0	0	0	0	0	0	0	0	0	0	0	0	0	0	0	0	0	0	0	0	0	0	0	0	0	0	0	0	0	0	0	0	0	0	0	0	0	0	0	0	0	0	0	0	0	0	0	36.28	FALSE	FALSE	FALSE	209	0.01
AFMp.Ala457Ser	AFM	0.01025101684204022	0.00519858598461218	0	0.03075305052612	NA	NA	NA	NA	NA	NA	0.01477669288141755	0.009597850081581726	Ser	Ala	TRUE	NA	1	0	0	0	0	1	0	0	0	0	0	0	0	0	0	0	0	0	0	0	0	0	0	0	0	0	0	0	0	0	0	0	0	0	0	0	0	0	0	0	0	0	0	0	0	0	0	0	0	0	0	0	0	0	0	0	0	0	0	0	0	0	0	0	0	0	37.05	FALSE	FALSE	FALSE	209	0.01
AFMp.Asp548His	AFM	0.01025101684204022	0.00519858598461218	0	0.03075305052612	NA	NA	NA	NA	NA	NA	0.01477669288141755	0.009597850081581726	His	Asp	TRUE	NA	1	0	0	0	0	1	0	0	0	0	0	0	0	0	0	0	0	0	0	0	0	0	0	0	0	0	0	0	0	0	0	0	0	0	0	0	0	0	0	0	0	0	0	0	0	0	0	0	0	0	0	0	0	0	0	0	0	0	0	0	0	0	0	0	0	0	37.36	FALSE	FALSE	FALSE	209	0.01
AFMp.Asp75Gly	AFM	0.01025101684204022	0.00519858598461218	0	0.03075305052612	NA	NA	NA	NA	NA	NA	0.01477669288141755	0.009597850081581726	Gly	Asp	FALSE	NA	1	0	0	0	0	1	0	0	0	0	0	0	0	0	0	0	0	0	0	0	0	0	0	0	0	0	0	0	0	0	0	0	0	0	0	0	0	0	0	0	0	0	0	0	0	0	0	0	0	0	0	0	0	0	0	0	0	0	0	0	0	0	0	0	0	0	37.7	FALSE	FALSE	FALSE	209	0.01
AFMp.Cys483Arg	AFM	0.01025101684204022	0.00519858598461218	0	0.03075305052612	NA	NA	NA	NA	NA	NA	0.01477669288141755	0.009597850081581726	Arg	Cys	TRUE	NA	1	0	0	0	0	1	0	0	0	0	0	0	0	0	0	0	0	0	0	0	0	0	0	0	0	0	0	0	0	0	0	0	0	0	0	0	0	0	0	0	0	0	0	0	0	0	0	0	0	0	0	0	0	0	0	0	0	0	0	0	0	0	0	0	0	0	37.73	FALSE	FALSE	FALSE	209	0.01
AFTPHp.Pro769Ser	AFTPH	0.01025101684204022	0.00519858598461218	0	0.03075305052612	NA	NA	NA	NA	NA	NA	0.01477669288141755	0.009597850081581726	Ser	Pro	TRUE	NA	1	0	0	0	0	1	0	0	0	0	0	0	0	0	0	0	0	0	0	0	0	0	0	0	0	0	0	0	0	0	0	0	0	0	0	0	0	0	0	0	0	0	0	0	0	0	0	0	0	0	0	0	0	0	0	0	0	0	0	0	0	0	0	0	0	0	36.42	FALSE	FALSE	FALSE	209	0.01
AFTPHp.Tyr9Cys	AFTPH	0.01025101684204022	0.00519858598461218	0	0.03075305052612	NA	NA	NA	NA	NA	NA	0.01477669288141755	0.009597850081581726	Cys	Tyr	TRUE	NA	1	0	0	0	0	1	0	0	0	0	0	0	0	0	0	0	0	0	0	0	0	0	0	0	0	0	0	0	0	0	0	0	0	0	0	0	0	0	0	0	0	0	0	0	0	0	0	0	0	0	0	0	0	0	0	0	0	0	0	0	0	0	0	0	0	0	37.16	FALSE	FALSE	FALSE	209	0.01
AGAP1p.Ala258Val	AGAP1	0.01025101684204022	0.00519858598461218	0	0.03075305052612	NA	NA	NA	NA	NA	NA	0.01477669288141755	0.009597850081581726	Val	Ala	FALSE	NA	1	0	0	0	0	1	0	0	0	0	0	0	0	0	0	0	0	0	0	0	0	0	0	0	0	0	0	0	0	0	0	0	0	0	0	0	0	0	0	0	0	0	0	0	0	0	0	0	0	0	0	0	0	0	0	0	0	0	0	0	0	0	0	0	0	0	36.98	FALSE	FALSE	FALSE	209	0.01
AGAP1p.Ala635Thr	AGAP1	0.01025101684204022	0.00519858598461218	0	0.03075305052612	NA	NA	NA	NA	NA	NA	0.01477669288141755	0.009597850081581726	Thr	Ala	TRUE	NA	1	0	0	0	0	1	0	0	0	0	0	0	0	0	0	0	0	0	0	0	0	0	0	0	0	0	0	0	0	0	0	0	0	0	0	0	0	0	0	0	0	0	0	0	0	0	0	0	0	0	0	0	0	0	0	0	0	0	0	0	0	0	0	0	0	0	37.06	FALSE	FALSE	FALSE	209	0.01
AGAP1p.Arg798Gln	AGAP1	0.01025101684204022	0.00519858598461218	0	0.03075305052612	NA	NA	NA	NA	NA	NA	0.01477669288141755	0.009597850081581726	Gln	Arg	FALSE	NA	1	0	0	0	0	1	0	0	0	0	0	0	0	0	0	0	0	0	0	0	0	0	0	0	0	0	0	0	0	0	0	0	0	0	0	0	0	0	0	0	0	0	0	0	0	0	0	0	0	0	0	0	0	0	0	0	0	0	0	0	0	0	0	0	0	0	37.08	FALSE	FALSE	FALSE	209	0.01
AGAP1p.Phe461Tyr	AGAP1	0.01025101684204022	0.00519858598461218	0	0.03075305052612	NA	NA	NA	NA	NA	NA	0.01477669288141755	0.009597850081581726	Tyr	Phe	TRUE	NA	1	0	0	0	0	1	0	0	0	0	0	0	0	0	0	0	0	0	0	0	0	0	0	0	0	0	0	0	0	0	0	0	0	0	0	0	0	0	0	0	0	0	0	0	0	0	0	0	0	0	0	0	0	0	0	0	0	0	0	0	0	0	0	0	0	0	36.45	FALSE	FALSE	FALSE	209	0.01
AGAP1p.Ser659Cys	AGAP1	0.01025101684204022	0.00519858598461218	0	0.03075305052612	NA	NA	NA	NA	NA	NA	0.01477669288141755	0.009597850081581726	Cys	Ser	TRUE	NA	1	0	0	0	0	1	0	0	0	0	0	0	0	0	0	0	0	0	0	0	0	0	0	0	0	0	0	0	0	0	0	0	0	0	0	0	0	0	0	0	0	0	0	0	0	0	0	0	0	0	0	0	0	0	0	0	0	0	0	0	0	0	0	0	0	0	37.76	FALSE	FALSE	FALSE	209	0.01
AGAP2p.Ala489Ser	AGAP2	0.01025101684204022	0.00519858598461218	0	0.03075305052612	NA	NA	NA	NA	NA	NA	0.01477669288141755	0.009597850081581726	Ser	Ala	TRUE	NA	1	0	0	0	0	1	0	0	0	0	0	0	0	0	0	0	0	0	0	0	0	0	0	0	0	0	0	0	0	0	0	0	0	0	0	0	0	0	0	0	0	0	0	0	0	0	0	0	0	0	0	0	0	0	0	0	0	0	0	0	0	0	0	0	0	0	36.93	FALSE	FALSE	FALSE	209	0.01
AGAP2p.Arg654Gln	AGAP2	0.01025101684204022	0.00519858598461218	0	0.03075305052612	NA	NA	NA	NA	NA	NA	0.01477669288141755	0.009597850081581726	Gln	Arg	FALSE	NA	1	0	0	0	0	1	0	0	0	0	0	0	0	0	0	0	0	0	0	0	0	0	0	0	0	0	0	0	0	0	0	0	0	0	0	0	0	0	0	0	0	0	0	0	0	0	0	0	0	0	0	0	0	0	0	0	0	0	0	0	0	0	0	0	0	0	36.71	FALSE	FALSE	FALSE	209	0.01
AGAP2p.Pro187Ser	AGAP2	0.01025101684204022	0.00519858598461218	0	0.03075305052612	NA	NA	NA	NA	NA	NA	0.01477669288141755	0.009597850081581726	Ser	Pro	TRUE	NA	1	0	0	0	0	1	0	0	0	0	0	0	0	0	0	0	0	0	0	0	0	0	0	0	0	0	0	0	0	0	0	0	0	0	0	0	0	0	0	0	0	0	0	0	0	0	0	0	0	0	0	0	0	0	0	0	0	0	0	0	0	0	0	0	0	0	36.87	FALSE	FALSE	FALSE	209	0.01
AGAP2p.Ser1026Thr	AGAP2	0.01025101684204022	0.00519858598461218	0	0.03075305052612	NA	NA	NA	NA	NA	NA	0.01477669288141755	0.009597850081581726	Thr	Ser	TRUE	NA	1	0	0	0	0	1	0	0	0	0	0	0	0	0	0	0	0	0	0	0	0	0	0	0	0	0	0	0	0	0	0	0	0	0	0	0	0	0	0	0	0	0	0	0	0	0	0	0	0	0	0	0	0	0	0	0	0	0	0	0	0	0	0	0	0	0	36.68	FALSE	FALSE	FALSE	209	0.01
AGAP3p.Arg252His	AGAP3	0.01025101684204022	0.00519858598461218	0	0.03075305052612	NA	NA	NA	NA	NA	NA	0.01477669288141755	0.009597850081581726	His	Arg	TRUE	NA	1	0	0	0	0	1	0	0	0	0	0	0	0	0	0	0	0	0	0	0	0	0	0	0	0	0	0	0	0	0	0	0	0	0	0	0	0	0	0	0	0	0	0	0	0	0	0	0	0	0	0	0	0	0	0	0	0	0	0	0	0	0	0	0	0	0	35.36	FALSE	FALSE	FALSE	209	0.01
AGAP3p.Arg513His	AGAP3	0.01025101684204022	0.00519858598461218	0	0.03075305052612	NA	NA	NA	NA	NA	NA	0.01477669288141755	0.009597850081581726	His	Arg	TRUE	NA	1	0	0	0	0	1	0	0	0	0	0	0	0	0	0	0	0	0	0	0	0	0	0	0	0	0	0	0	0	0	0	0	0	0	0	0	0	0	0	0	0	0	0	0	0	0	0	0	0	0	0	0	0	0	0	0	0	0	0	0	0	0	0	0	0	0	36.6	FALSE	FALSE	FALSE	209	0.01
AGAP3p.Cys700Tyr	AGAP3	0.01025101684204022	0.00519858598461218	0	0.03075305052612	NA	NA	NA	NA	NA	NA	0.01477669288141755	0.009597850081581726	Tyr	Cys	TRUE	NA	1	0	0	0	0	1	0	0	0	0	0	0	0	0	0	0	0	0	0	0	0	0	0	0	0	0	0	0	0	0	0	0	0	0	0	0	0	0	0	0	0	0	0	0	0	0	0	0	0	0	0	0	0	0	0	0	0	0	0	0	0	0	0	0	0	0	36.63	FALSE	FALSE	FALSE	209	0.01
AGAP4p.Ala443Val	AGAP4	0.01025101684204022	0.00519858598461218	0	0.03075305052612	NA	NA	NA	NA	NA	NA	0.01477669288141755	0.009597850081581726	Val	Ala	FALSE	NA	1	0	0	0	0	1	0	0	0	0	0	0	0	0	0	0	0	0	0	0	0	0	0	0	0	0	0	0	0	0	0	0	0	0	0	0	0	0	0	0	0	0	0	0	0	0	0	0	0	0	0	0	0	0	0	0	0	0	0	0	0	0	0	0	0	0	37.68	FALSE	FALSE	FALSE	209	0.01
AGAP6p.Thr183Ser	AGAP6	0.01025101684204022	0.00519858598461218	0	0.03075305052612	NA	NA	NA	NA	NA	NA	0.01477669288141755	0.009597850081581726	Ser	Thr	TRUE	NA	1	0	0	0	0	1	0	0	0	0	0	0	0	0	0	0	0	0	0	0	0	0	0	0	0	0	0	0	0	0	0	0	0	0	0	0	0	0	0	0	0	0	0	0	0	0	0	0	0	0	0	0	0	0	0	0	0	0	0	0	0	0	0	0	0	0	36.27	FALSE	FALSE	FALSE	209	0.01
AGAP6p.Thr353Ser	AGAP6	0.01025101684204022	0.00519858598461218	0	0.03075305052612	NA	NA	NA	NA	NA	NA	0.01477669288141755	0.009597850081581726	Ser	Thr	TRUE	NA	1	0	0	0	0	1	0	0	0	0	0	0	0	0	0	0	0	0	0	0	0	0	0	0	0	0	0	0	0	0	0	0	0	0	0	0	0	0	0	0	0	0	0	0	0	0	0	0	0	0	0	0	0	0	0	0	0	0	0	0	0	0	0	0	0	0	37.04	FALSE	FALSE	FALSE	209	0.01
AGAP6p.Val98Ala	AGAP6	0.01025101684204022	0.00519858598461218	0	0.03075305052612	NA	NA	NA	NA	NA	NA	0.01477669288141755	0.009597850081581726	Ala	Val	FALSE	NA	1	0	0	0	0	1	0	0	0	0	0	0	0	0	0	0	0	0	0	0	0	0	0	0	0	0	0	0	0	0	0	0	0	0	0	0	0	0	0	0	0	0	0	0	0	0	0	0	0	0	0	0	0	0	0	0	0	0	0	0	0	0	0	0	0	0	37.06	FALSE	FALSE	FALSE	209	0.01
AGAP8p.Val508Gly	AGAP8	0.01025101684204022	0.00519858598461218	0	0.03075305052612	NA	NA	NA	NA	NA	NA	0.01477669288141755	0.009597850081581726	Gly	Val	FALSE	NA	1	0	0	0	0	1	0	0	0	0	0	0	0	0	0	0	0	0	0	0	0	0	0	0	0	0	0	0	0	0	0	0	0	0	0	0	0	0	0	0	0	0	0	0	0	0	0	0	0	0	0	0	0	0	0	0	0	0	0	0	0	0	0	0	0	0	36.77	FALSE	FALSE	FALSE	209	0.01
AGAp.Asn336Lys	AGA	0.01025101684204022	0.00519858598461218	0	0.03075305052612	NA	NA	NA	NA	NA	NA	0.01477669288141755	0.009597850081581726	Lys	Asn	TRUE	NA	1	0	0	0	0	1	0	0	0	0	0	0	0	0	0	0	0	0	0	0	0	0	0	0	0	0	0	0	0	0	0	0	0	0	0	0	0	0	0	0	0	0	0	0	0	0	0	0	0	0	0	0	0	0	0	0	0	0	0	0	0	0	0	0	0	0	36.67	FALSE	FALSE	FALSE	209	0.01
AGAp.Gln152Arg	AGA	0.01025101684204022	0.00519858598461218	0	0.03075305052612	NA	NA	NA	NA	NA	NA	0.01477669288141755	0.009597850081581726	Arg	Gln	TRUE	NA	1	0	0	0	0	1	0	0	0	0	0	0	0	0	0	0	0	0	0	0	0	0	0	0	0	0	0	0	0	0	0	0	0	0	0	0	0	0	0	0	0	0	0	0	0	0	0	0	0	0	0	0	0	0	0	0	0	0	0	0	0	0	0	0	0	0	37.26	FALSE	FALSE	FALSE	209	0.01
AGAp.Trp168Ter	AGA	0.01025101684204022	0.00519858598461218	0	0.03075305052612	NA	NA	NA	NA	NA	NA	0.01477669288141755	0.009597850081581726	Ter	Trp	FALSE	NA	1	0	0	0	0	1	0	0	0	0	0	0	0	0	0	0	0	0	0	0	0	0	0	0	0	0	0	0	0	0	0	0	0	0	0	0	0	0	0	0	0	0	0	0	0	0	0	0	0	0	0	0	0	0	0	0	0	0	0	0	0	0	0	0	0	0	37.2	FALSE	FALSE	FALSE	209	0.01
AGAp.Val12Leu	AGA	0.01025101684204022	0.00519858598461218	0	0.03075305052612	NA	NA	NA	NA	NA	NA	0.01477669288141755	0.009597850081581726	Leu	Val	FALSE	NA	1	0	0	0	0	1	0	0	0	0	0	0	0	0	0	0	0	0	0	0	0	0	0	0	0	0	0	0	0	0	0	0	0	0	0	0	0	0	0	0	0	0	0	0	0	0	0	0	0	0	0	0	0	0	0	0	0	0	0	0	0	0	0	0	0	0	36.52	FALSE	FALSE	FALSE	209	0.01
AGBL1p.Ala187Glu	AGBL1	0.01025101684204022	0.00519858598461218	0	0.03075305052612	NA	NA	NA	NA	NA	NA	0.01477669288141755	0.009597850081581726	Glu	Ala	FALSE	NA	1	0	0	0	0	1	0	0	0	0	0	0	0	0	0	0	0	0	0	0	0	0	0	0	0	0	0	0	0	0	0	0	0	0	0	0	0	0	0	0	0	0	0	0	0	0	0	0	0	0	0	0	0	0	0	0	0	0	0	0	0	0	0	0	0	0	36.86	FALSE	FALSE	FALSE	209	0.01
AGBL1p.Arg459His	AGBL1	0.01025101684204022	0.00519858598461218	0	0.03075305052612	NA	NA	NA	NA	NA	NA	0.01477669288141755	0.009597850081581726	His	Arg	TRUE	NA	1	0	0	0	0	1	0	0	0	0	0	0	0	0	0	0	0	0	0	0	0	0	0	0	0	0	0	0	0	0	0	0	0	0	0	0	0	0	0	0	0	0	0	0	0	0	0	0	0	0	0	0	0	0	0	0	0	0	0	0	0	0	0	0	0	0	36.69	FALSE	FALSE	FALSE	209	0.01
AGBL1p.Arg80His	AGBL1	0.01025101684204022	0.00519858598461218	0	0.03075305052612	NA	NA	NA	NA	NA	NA	0.01477669288141755	0.009597850081581726	His	Arg	TRUE	NA	1	0	0	0	0	1	0	0	0	0	0	0	0	0	0	0	0	0	0	0	0	0	0	0	0	0	0	0	0	0	0	0	0	0	0	0	0	0	0	0	0	0	0	0	0	0	0	0	0	0	0	0	0	0	0	0	0	0	0	0	0	0	0	0	0	0	37	FALSE	FALSE	FALSE	209	0.01
AGBL1p.Asn391Ser	AGBL1	0.01025101684204022	0.00519858598461218	0	0.03075305052612	NA	NA	NA	NA	NA	NA	0.01477669288141755	0.009597850081581726	Ser	Asn	TRUE	NA	1	0	0	0	0	1	0	0	0	0	0	0	0	0	0	0	0	0	0	0	0	0	0	0	0	0	0	0	0	0	0	0	0	0	0	0	0	0	0	0	0	0	0	0	0	0	0	0	0	0	0	0	0	0	0	0	0	0	0	0	0	0	0	0	0	0	36.86	FALSE	FALSE	FALSE	209	0.01
AGBL1p.Gln150Arg	AGBL1	0.01025101684204022	0.00519858598461218	0	0.03075305052612	NA	NA	NA	NA	NA	NA	0.01477669288141755	0.009597850081581726	Arg	Gln	TRUE	NA	1	0	0	0	0	1	0	0	0	0	0	0	0	0	0	0	0	0	0	0	0	0	0	0	0	0	0	0	0	0	0	0	0	0	0	0	0	0	0	0	0	0	0	0	0	0	0	0	0	0	0	0	0	0	0	0	0	0	0	0	0	0	0	0	0	0	36.69	FALSE	FALSE	FALSE	209	0.01
AGBL1p.Gln744His	AGBL1	0.01025101684204022	0.00519858598461218	0	0.03075305052612	NA	NA	NA	NA	NA	NA	0.01477669288141755	0.009597850081581726	His	Gln	TRUE	NA	1	0	0	0	0	1	0	0	0	0	0	0	0	0	0	0	0	0	0	0	0	0	0	0	0	0	0	0	0	0	0	0	0	0	0	0	0	0	0	0	0	0	0	0	0	0	0	0	0	0	0	0	0	0	0	0	0	0	0	0	0	0	0	0	0	0	36.38	FALSE	FALSE	FALSE	209	0.01
AGBL1p.Thr731Met	AGBL1	0.01025101684204022	0.00519858598461218	0	0.03075305052612	NA	NA	NA	NA	NA	NA	0.01477669288141755	0.009597850081581726	Met	Thr	FALSE	NA	1	0	0	0	0	1	0	0	0	0	0	0	0	0	0	0	0	0	0	0	0	0	0	0	0	0	0	0	0	0	0	0	0	0	0	0	0	0	0	0	0	0	0	0	0	0	0	0	0	0	0	0	0	0	0	0	0	0	0	0	0	0	0	0	0	0	37.16	FALSE	FALSE	FALSE	209	0.01
AGBL2p.Ala891Thr	AGBL2	0.01025101684204022	0.00519858598461218	0	0.03075305052612	NA	NA	NA	NA	NA	NA	0.01477669288141755	0.009597850081581726	Thr	Ala	TRUE	NA	1	0	0	0	0	1	0	0	0	0	0	0	0	0	0	0	0	0	0	0	0	0	0	0	0	0	0	0	0	0	0	0	0	0	0	0	0	0	0	0	0	0	0	0	0	0	0	0	0	0	0	0	0	0	0	0	0	0	0	0	0	0	0	0	0	0	36.6	FALSE	FALSE	FALSE	209	0.01
AGBL2p.Leu160Ile	AGBL2	0.01025101684204022	0.00519858598461218	0	0.03075305052612	NA	NA	NA	NA	NA	NA	0.01477669288141755	0.009597850081581726	Ile	Leu	FALSE	NA	1	0	0	0	0	1	0	0	0	0	0	0	0	0	0	0	0	0	0	0	0	0	0	0	0	0	0	0	0	0	0	0	0	0	0	0	0	0	0	0	0	0	0	0	0	0	0	0	0	0	0	0	0	0	0	0	0	0	0	0	0	0	0	0	0	0	36.09	FALSE	FALSE	FALSE	209	0.01
AGBL2p.Pro199Ser	AGBL2	0.01025101684204022	0.00519858598461218	0	0.03075305052612	NA	NA	NA	NA	NA	NA	0.01477669288141755	0.009597850081581726	Ser	Pro	TRUE	NA	1	0	0	0	0	1	0	0	0	0	0	0	0	0	0	0	0	0	0	0	0	0	0	0	0	0	0	0	0	0	0	0	0	0	0	0	0	0	0	0	0	0	0	0	0	0	0	0	0	0	0	0	0	0	0	0	0	0	0	0	0	0	0	0	0	0	37.23	FALSE	FALSE	FALSE	209	0.01
AGBL3p.Arg354Gln	AGBL3	0.01025101684204022	0.00519858598461218	0	0.03075305052612	NA	NA	NA	NA	NA	NA	0.01477669288141755	0.009597850081581726	Gln	Arg	FALSE	NA	1	0	0	0	0	1	0	0	0	0	0	0	0	0	0	0	0	0	0	0	0	0	0	0	0	0	0	0	0	0	0	0	0	0	0	0	0	0	0	0	0	0	0	0	0	0	0	0	0	0	0	0	0	0	0	0	0	0	0	0	0	0	0	0	0	0	36.11	FALSE	FALSE	FALSE	209	0.01
AGBL4p.Ala2Val	AGBL4	0.01025101684204022	0.00519858598461218	0	0.03075305052612	NA	NA	NA	NA	NA	NA	0.01477669288141755	0.009597850081581726	Val	Ala	FALSE	NA	1	0	0	0	0	1	0	0	0	0	0	0	0	0	0	0	0	0	0	0	0	0	0	0	0	0	0	0	0	0	0	0	0	0	0	0	0	0	0	0	0	0	0	0	0	0	0	0	0	0	0	0	0	0	0	0	0	0	0	0	0	0	0	0	0	0	36.9	FALSE	FALSE	FALSE	209	0.01
AGBL4p.Arg428Trp	AGBL4	0.01025101684204022	0.00519858598461218	0	0.03075305052612	NA	NA	NA	NA	NA	NA	0.01477669288141755	0.009597850081581726	Trp	Arg	FALSE	NA	1	0	0	0	0	1	0	0	0	0	0	0	0	0	0	0	0	0	0	0	0	0	0	0	0	0	0	0	0	0	0	0	0	0	0	0	0	0	0	0	0	0	0	0	0	0	0	0	0	0	0	0	0	0	0	0	0	0	0	0	0	0	0	0	0	0	36.55	FALSE	FALSE	FALSE	209	0.01
AGBL4p.Ile243Thr	AGBL4	0.01025101684204022	0.00519858598461218	0	0.03075305052612	NA	NA	NA	NA	NA	NA	0.01477669288141755	0.009597850081581726	Thr	Ile	TRUE	NA	1	0	0	0	0	1	0	0	0	0	0	0	0	0	0	0	0	0	0	0	0	0	0	0	0	0	0	0	0	0	0	0	0	0	0	0	0	0	0	0	0	0	0	0	0	0	0	0	0	0	0	0	0	0	0	0	0	0	0	0	0	0	0	0	0	0	36.87	FALSE	FALSE	FALSE	209	0.01
AGBL4p.Pro499Ser	AGBL4	0.01025101684204022	0.00519858598461218	0	0.03075305052612	NA	NA	NA	NA	NA	NA	0.01477669288141755	0.009597850081581726	Ser	Pro	TRUE	NA	1	0	0	0	0	1	0	0	0	0	0	0	0	0	0	0	0	0	0	0	0	0	0	0	0	0	0	0	0	0	0	0	0	0	0	0	0	0	0	0	0	0	0	0	0	0	0	0	0	0	0	0	0	0	0	0	0	0	0	0	0	0	0	0	0	0	36.54	FALSE	FALSE	FALSE	209	0.01
AGBL5p.Ala538Gly	AGBL5	0.01025101684204022	0.00519858598461218	0	0.03075305052612	NA	NA	NA	NA	NA	NA	0.01477669288141755	0.009597850081581726	Gly	Ala	FALSE	NA	1	0	0	0	0	1	0	0	0	0	0	0	0	0	0	0	0	0	0	0	0	0	0	0	0	0	0	0	0	0	0	0	0	0	0	0	0	0	0	0	0	0	0	0	0	0	0	0	0	0	0	0	0	0	0	0	0	0	0	0	0	0	0	0	0	0	37.29	FALSE	FALSE	FALSE	209	0.01
AGBL5p.Asn663Lys	AGBL5	0.01025101684204022	0.00519858598461218	0	0.03075305052612	NA	NA	NA	NA	NA	NA	0.01477669288141755	0.009597850081581726	Lys	Asn	TRUE	NA	1	0	0	0	0	1	0	0	0	0	0	0	0	0	0	0	0	0	0	0	0	0	0	0	0	0	0	0	0	0	0	0	0	0	0	0	0	0	0	0	0	0	0	0	0	0	0	0	0	0	0	0	0	0	0	0	0	0	0	0	0	0	0	0	0	0	37.78	FALSE	FALSE	FALSE	209	0.01
AGBL5p.Cys156Tyr	AGBL5	0.01025101684204022	0.00519858598461218	0	0.03075305052612	NA	NA	NA	NA	NA	NA	0.01477669288141755	0.009597850081581726	Tyr	Cys	TRUE	NA	1	0	0	0	0	1	0	0	0	0	0	0	0	0	0	0	0	0	0	0	0	0	0	0	0	0	0	0	0	0	0	0	0	0	0	0	0	0	0	0	0	0	0	0	0	0	0	0	0	0	0	0	0	0	0	0	0	0	0	0	0	0	0	0	0	0	36.97	FALSE	FALSE	FALSE	209	0.01
AGBL5p.Pro542Arg	AGBL5	0.01025101684204022	0.00519858598461218	0	0.03075305052612	NA	NA	NA	NA	NA	NA	0.01477669288141755	0.009597850081581726	Arg	Pro	TRUE	NA	1	0	0	0	0	1	0	0	0	0	0	0	0	0	0	0	0	0	0	0	0	0	0	0	0	0	0	0	0	0	0	0	0	0	0	0	0	0	0	0	0	0	0	0	0	0	0	0	0	0	0	0	0	0	0	0	0	0	0	0	0	0	0	0	0	0	36.92	FALSE	FALSE	FALSE	209	0.01
AGBL5p.Ser99Asn	AGBL5	0.01025101684204022	0.00519858598461218	0	0.03075305052612	NA	NA	NA	NA	NA	NA	0.01477669288141755	0.009597850081581726	Asn	Ser	FALSE	NA	1	0	0	0	0	1	0	0	0	0	0	0	0	0	0	0	0	0	0	0	0	0	0	0	0	0	0	0	0	0	0	0	0	0	0	0	0	0	0	0	0	0	0	0	0	0	0	0	0	0	0	0	0	0	0	0	0	0	0	0	0	0	0	0	0	0	36.07	FALSE	FALSE	FALSE	209	0.01
AGERp.Pro277Ser	AGER	0.01025101684204022	0.00519858598461218	0	0.03075305052612	NA	NA	NA	NA	NA	NA	0.01477669288141755	0.009597850081581726	Ser	Pro	TRUE	NA	1	0	0	0	0	1	0	0	0	0	0	0	0	0	0	0	0	0	0	0	0	0	0	0	0	0	0	0	0	0	0	0	0	0	0	0	0	0	0	0	0	0	0	0	0	0	0	0	0	0	0	0	0	0	0	0	0	0	0	0	0	0	0	0	0	0	35.92	FALSE	FALSE	FALSE	209	0.01
AGFG1p.Ala417Val	AGFG1	0.01025101684204022	0.00519858598461218	0	0.03075305052612	NA	NA	NA	NA	NA	NA	0.01477669288141755	0.009597850081581726	Val	Ala	FALSE	NA	1	0	0	0	0	1	0	0	0	0	0	0	0	0	0	0	0	0	0	0	0	0	0	0	0	0	0	0	0	0	0	0	0	0	0	0	0	0	0	0	0	0	0	0	0	0	0	0	0	0	0	0	0	0	0	0	0	0	0	0	0	0	0	0	0	0	36.98	FALSE	FALSE	FALSE	209	0.01
AGFG1p.Arg18Trp	AGFG1	0.01025101684204022	0.00519858598461218	0	0.03075305052612	NA	NA	NA	NA	NA	NA	0.01477669288141755	0.009597850081581726	Trp	Arg	FALSE	NA	1	0	0	0	0	1	0	0	0	0	0	0	0	0	0	0	0	0	0	0	0	0	0	0	0	0	0	0	0	0	0	0	0	0	0	0	0	0	0	0	0	0	0	0	0	0	0	0	0	0	0	0	0	0	0	0	0	0	0	0	0	0	0	0	0	0	36.78	FALSE	FALSE	FALSE	209	0.01
AGFG1p.Gly176Ser	AGFG1	0.01025101684204022	0.00519858598461218	0	0.03075305052612	NA	NA	NA	NA	NA	NA	0.01477669288141755	0.009597850081581726	Ser	Gly	TRUE	NA	1	0	0	0	0	1	0	0	0	0	0	0	0	0	0	0	0	0	0	0	0	0	0	0	0	0	0	0	0	0	0	0	0	0	0	0	0	0	0	0	0	0	0	0	0	0	0	0	0	0	0	0	0	0	0	0	0	0	0	0	0	0	0	0	0	0	37.33	FALSE	FALSE	FALSE	209	0.01
AGFG2p.Val330Ile	AGFG2	0.01025101684204022	0.00519858598461218	0	0.03075305052612	NA	NA	NA	NA	NA	NA	0.01477669288141755	0.009597850081581726	Ile	Val	FALSE	NA	1	0	0	0	0	1	0	0	0	0	0	0	0	0	0	0	0	0	0	0	0	0	0	0	0	0	0	0	0	0	0	0	0	0	0	0	0	0	0	0	0	0	0	0	0	0	0	0	0	0	0	0	0	0	0	0	0	0	0	0	0	0	0	0	0	0	36.96	FALSE	FALSE	FALSE	209	0.01
AGGF1p.Ala197Val	AGGF1	0.01025101684204022	0.00519858598461218	0	0.03075305052612	NA	NA	NA	NA	NA	NA	0.01477669288141755	0.009597850081581726	Val	Ala	FALSE	NA	1	0	0	0	0	1	0	0	0	0	0	0	0	0	0	0	0	0	0	0	0	0	0	0	0	0	0	0	0	0	0	0	0	0	0	0	0	0	0	0	0	0	0	0	0	0	0	0	0	0	0	0	0	0	0	0	0	0	0	0	0	0	0	0	0	0	36.18	FALSE	FALSE	FALSE	209	0.01
AGGF1p.Asp538Gly	AGGF1	0.01025101684204022	0.00519858598461218	0	0.03075305052612	NA	NA	NA	NA	NA	NA	0.01477669288141755	0.009597850081581726	Gly	Asp	FALSE	NA	1	0	0	0	0	1	0	0	0	0	0	0	0	0	0	0	0	0	0	0	0	0	0	0	0	0	0	0	0	0	0	0	0	0	0	0	0	0	0	0	0	0	0	0	0	0	0	0	0	0	0	0	0	0	0	0	0	0	0	0	0	0	0	0	0	0	36.03	FALSE	FALSE	FALSE	209	0.01
AGGF1p.Glu370Ter	AGGF1	0.01025101684204022	0.00519858598461218	0	0.03075305052612	NA	NA	NA	NA	NA	NA	0.01477669288141755	0.009597850081581726	Ter	Glu	FALSE	NA	1	0	0	0	0	1	0	0	0	0	0	0	0	0	0	0	0	0	0	0	0	0	0	0	0	0	0	0	0	0	0	0	0	0	0	0	0	0	0	0	0	0	0	0	0	0	0	0	0	0	0	0	0	0	0	0	0	0	0	0	0	0	0	0	0	0	36.12	FALSE	FALSE	FALSE	209	0.01
AGKp.Gln415Ter	AGK	0.01025101684204022	0.00519858598461218	0	0.03075305052612	NA	NA	NA	NA	NA	NA	0.01477669288141755	0.009597850081581726	Ter	Gln	FALSE	NA	1	0	0	0	0	1	0	0	0	0	0	0	0	0	0	0	0	0	0	0	0	0	0	0	0	0	0	0	0	0	0	0	0	0	0	0	0	0	0	0	0	0	0	0	0	0	0	0	0	0	0	0	0	0	0	0	0	0	0	0	0	0	0	0	0	0	37.23	FALSE	FALSE	FALSE	209	0.01
AGKp.Glu167Ter	AGK	0.01025101684204022	0.00519858598461218	0	0.03075305052612	NA	NA	NA	NA	NA	NA	0.01477669288141755	0.009597850081581726	Ter	Glu	FALSE	NA	1	0	0	0	0	1	0	0	0	0	0	0	0	0	0	0	0	0	0	0	0	0	0	0	0	0	0	0	0	0	0	0	0	0	0	0	0	0	0	0	0	0	0	0	0	0	0	0	0	0	0	0	0	0	0	0	0	0	0	0	0	0	0	0	0	0	36.03	FALSE	FALSE	FALSE	209	0.01
AGKp.Ile279Thr	AGK	0.01025101684204022	0.00519858598461218	0	0.03075305052612	NA	NA	NA	NA	NA	NA	0.01477669288141755	0.009597850081581726	Thr	Ile	TRUE	NA	1	0	0	0	0	1	0	0	0	0	0	0	0	0	0	0	0	0	0	0	0	0	0	0	0	0	0	0	0	0	0	0	0	0	0	0	0	0	0	0	0	0	0	0	0	0	0	0	0	0	0	0	0	0	0	0	0	0	0	0	0	0	0	0	0	0	36.51	FALSE	FALSE	FALSE	209	0.01
AGLp.Arg595Ter	AGL	0.01025101684204022	0.00519858598461218	0	0.03075305052612	NA	NA	NA	NA	NA	NA	0.01477669288141755	0.009597850081581726	Ter	Arg	FALSE	NA	1	0	0	0	0	1	0	0	0	0	0	0	0	0	0	0	0	0	0	0	0	0	0	0	0	0	0	0	0	0	0	0	0	0	0	0	0	0	0	0	0	0	0	0	0	0	0	0	0	0	0	0	0	0	0	0	0	0	0	0	0	0	0	0	0	0	36.01	FALSE	FALSE	FALSE	209	0.01
AGLp.Asn1444Ser	AGL	0.01025101684204022	0.00519858598461218	0	0.03075305052612	NA	NA	NA	NA	NA	NA	0.01477669288141755	0.009597850081581726	Ser	Asn	TRUE	NA	1	0	0	0	0	1	0	0	0	0	0	0	0	0	0	0	0	0	0	0	0	0	0	0	0	0	0	0	0	0	0	0	0	0	0	0	0	0	0	0	0	0	0	0	0	0	0	0	0	0	0	0	0	0	0	0	0	0	0	0	0	0	0	0	0	0	37.15	FALSE	FALSE	FALSE	209	0.01
AGLp.Asp1261Asn	AGL	0.01025101684204022	0.00519858598461218	0	0.03075305052612	NA	NA	NA	NA	NA	NA	0.01477669288141755	0.009597850081581726	Asn	Asp	FALSE	NA	1	0	0	0	0	1	0	0	0	0	0	0	0	0	0	0	0	0	0	0	0	0	0	0	0	0	0	0	0	0	0	0	0	0	0	0	0	0	0	0	0	0	0	0	0	0	0	0	0	0	0	0	0	0	0	0	0	0	0	0	0	0	0	0	0	0	36.67	FALSE	FALSE	FALSE	209	0.01
AGLp.Leu939Val	AGL	0.01025101684204022	0.00519858598461218	0	0.03075305052612	NA	NA	NA	NA	NA	NA	0.01477669288141755	0.009597850081581726	Val	Leu	FALSE	NA	1	0	0	0	0	1	0	0	0	0	0	0	0	0	0	0	0	0	0	0	0	0	0	0	0	0	0	0	0	0	0	0	0	0	0	0	0	0	0	0	0	0	0	0	0	0	0	0	0	0	0	0	0	0	0	0	0	0	0	0	0	0	0	0	0	0	36.81	FALSE	FALSE	FALSE	209	0.01
AGLp.Phe91Leu	AGL	0.01025101684204022	0.00519858598461218	0	0.03075305052612	NA	NA	NA	NA	NA	NA	0.01477669288141755	0.009597850081581726	Leu	Phe	FALSE	NA	1	0	0	0	0	1	0	0	0	0	0	0	0	0	0	0	0	0	0	0	0	0	0	0	0	0	0	0	0	0	0	0	0	0	0	0	0	0	0	0	0	0	0	0	0	0	0	0	0	0	0	0	0	0	0	0	0	0	0	0	0	0	0	0	0	0	36.68	FALSE	FALSE	FALSE	209	0.01
AGLp.Tyr596Ser	AGL	0.01025101684204022	0.00519858598461218	0	0.03075305052612	NA	NA	NA	NA	NA	NA	0.01477669288141755	0.009597850081581726	Ser	Tyr	TRUE	NA	1	0	0	0	0	1	0	0	0	0	0	0	0	0	0	0	0	0	0	0	0	0	0	0	0	0	0	0	0	0	0	0	0	0	0	0	0	0	0	0	0	0	0	0	0	0	0	0	0	0	0	0	0	0	0	0	0	0	0	0	0	0	0	0	0	0	36.92	FALSE	FALSE	FALSE	209	0.01
AGMOp.Phe247Leu	AGMO	0.01025101684204022	0.00519858598461218	0	0.03075305052612	NA	NA	NA	NA	NA	NA	0.01477669288141755	0.009597850081581726	Leu	Phe	FALSE	NA	1	0	0	0	0	1	0	0	0	0	0	0	0	0	0	0	0	0	0	0	0	0	0	0	0	0	0	0	0	0	0	0	0	0	0	0	0	0	0	0	0	0	0	0	0	0	0	0	0	0	0	0	0	0	0	0	0	0	0	0	0	0	0	0	0	0	36.41	FALSE	FALSE	FALSE	209	0.01
AGO1p.Ala365Ser	AGO1	0.01025101684204022	0.00519858598461218	0	0.03075305052612	NA	NA	NA	NA	NA	NA	0.01477669288141755	0.009597850081581726	Ser	Ala	TRUE	NA	1	0	0	0	0	1	0	0	0	0	0	0	0	0	0	0	0	0	0	0	0	0	0	0	0	0	0	0	0	0	0	0	0	0	0	0	0	0	0	0	0	0	0	0	0	0	0	0	0	0	0	0	0	0	0	0	0	0	0	0	0	0	0	0	0	0	37.19	FALSE	FALSE	FALSE	209	0.01
AGO1p.Ala426Val	AGO1	0.01025101684204022	0.00519858598461218	0	0.03075305052612	NA	NA	NA	NA	NA	NA	0.01477669288141755	0.009597850081581726	Val	Ala	FALSE	NA	1	0	0	0	0	1	0	0	0	0	0	0	0	0	0	0	0	0	0	0	0	0	0	0	0	0	0	0	0	0	0	0	0	0	0	0	0	0	0	0	0	0	0	0	0	0	0	0	0	0	0	0	0	0	0	0	0	0	0	0	0	0	0	0	0	0	36.98	FALSE	FALSE	FALSE	209	0.01
AGO3p.Ala310Val	AGO3	0.01025101684204022	0.00519858598461218	0	0.03075305052612	NA	NA	NA	NA	NA	NA	0.01477669288141755	0.009597850081581726	Val	Ala	FALSE	NA	1	0	0	0	0	1	0	0	0	0	0	0	0	0	0	0	0	0	0	0	0	0	0	0	0	0	0	0	0	0	0	0	0	0	0	0	0	0	0	0	0	0	0	0	0	0	0	0	0	0	0	0	0	0	0	0	0	0	0	0	0	0	0	0	0	0	36.58	FALSE	FALSE	FALSE	209	0.01
AGPAT2p.Leu36Gln	AGPAT2	0.01025101684204022	0.00519858598461218	0	0.03075305052612	NA	NA	NA	NA	NA	NA	0.01477669288141755	0.009597850081581726	Gln	Leu	FALSE	NA	1	0	0	0	0	1	0	0	0	0	0	0	0	0	0	0	0	0	0	0	0	0	0	0	0	0	0	0	0	0	0	0	0	0	0	0	0	0	0	0	0	0	0	0	0	0	0	0	0	0	0	0	0	0	0	0	0	0	0	0	0	0	0	0	0	0	37.03	FALSE	FALSE	FALSE	209	0.01
AGPAT3p.Ala90Thr	AGPAT3	0.01025101684204022	0.00519858598461218	0	0.03075305052612	NA	NA	NA	NA	NA	NA	0.01477669288141755	0.009597850081581726	Thr	Ala	TRUE	NA	1	0	0	0	0	1	0	0	0	0	0	0	0	0	0	0	0	0	0	0	0	0	0	0	0	0	0	0	0	0	0	0	0	0	0	0	0	0	0	0	0	0	0	0	0	0	0	0	0	0	0	0	0	0	0	0	0	0	0	0	0	0	0	0	0	0	37.35	FALSE	FALSE	FALSE	209	0.01
AGPAT3p.Trp106Ter	AGPAT3	0.01025101684204022	0.00519858598461218	0	0.03075305052612	NA	NA	NA	NA	NA	NA	0.01477669288141755	0.009597850081581726	Ter	Trp	FALSE	NA	1	0	0	0	0	1	0	0	0	0	0	0	0	0	0	0	0	0	0	0	0	0	0	0	0	0	0	0	0	0	0	0	0	0	0	0	0	0	0	0	0	0	0	0	0	0	0	0	0	0	0	0	0	0	0	0	0	0	0	0	0	0	0	0	0	0	36.7	FALSE	FALSE	FALSE	209	0.01
AGPAT4p.Arg152Ser	AGPAT4	0.01025101684204022	0.00519858598461218	0	0.03075305052612	NA	NA	NA	NA	NA	NA	0.01477669288141755	0.009597850081581726	Ser	Arg	TRUE	NA	1	0	0	0	0	1	0	0	0	0	0	0	0	0	0	0	0	0	0	0	0	0	0	0	0	0	0	0	0	0	0	0	0	0	0	0	0	0	0	0	0	0	0	0	0	0	0	0	0	0	0	0	0	0	0	0	0	0	0	0	0	0	0	0	0	0	36.64	FALSE	FALSE	FALSE	209	0.01
AGPAT4p.Asp371Gly	AGPAT4	0.01025101684204022	0.00519858598461218	0	0.03075305052612	NA	NA	NA	NA	NA	NA	0.01477669288141755	0.009597850081581726	Gly	Asp	FALSE	NA	1	0	0	0	0	1	0	0	0	0	0	0	0	0	0	0	0	0	0	0	0	0	0	0	0	0	0	0	0	0	0	0	0	0	0	0	0	0	0	0	0	0	0	0	0	0	0	0	0	0	0	0	0	0	0	0	0	0	0	0	0	0	0	0	0	0	36.84	FALSE	FALSE	FALSE	209	0.01
AGPAT4p.Thr181Met	AGPAT4	0.01025101684204022	0.00519858598461218	0	0.03075305052612	NA	NA	NA	NA	NA	NA	0.01477669288141755	0.009597850081581726	Met	Thr	FALSE	NA	1	0	0	0	0	1	0	0	0	0	0	0	0	0	0	0	0	0	0	0	0	0	0	0	0	0	0	0	0	0	0	0	0	0	0	0	0	0	0	0	0	0	0	0	0	0	0	0	0	0	0	0	0	0	0	0	0	0	0	0	0	0	0	0	0	0	36.63	FALSE	FALSE	FALSE	209	0.01
AGPAT4p.Trp306Cys	AGPAT4	0.01025101684204022	0.00519858598461218	0	0.03075305052612	NA	NA	NA	NA	NA	NA	0.01477669288141755	0.009597850081581726	Cys	Trp	TRUE	NA	1	0	0	0	0	1	0	0	0	0	0	0	0	0	0	0	0	0	0	0	0	0	0	0	0	0	0	0	0	0	0	0	0	0	0	0	0	0	0	0	0	0	0	0	0	0	0	0	0	0	0	0	0	0	0	0	0	0	0	0	0	0	0	0	0	0	37.16	FALSE	FALSE	FALSE	209	0.01
AGPAT5p.Ala44Thr	AGPAT5	0.01025101684204022	0.00519858598461218	0	0.03075305052612	NA	NA	NA	NA	NA	NA	0.01477669288141755	0.009597850081581726	Thr	Ala	TRUE	NA	1	0	0	0	0	1	0	0	0	0	0	0	0	0	0	0	0	0	0	0	0	0	0	0	0	0	0	0	0	0	0	0	0	0	0	0	0	0	0	0	0	0	0	0	0	0	0	0	0	0	0	0	0	0	0	0	0	0	0	0	0	0	0	0	0	0	36.27	FALSE	FALSE	FALSE	209	0.01
AGPAT5p.Gln240His	AGPAT5	0.01025101684204022	0.00519858598461218	0	0.03075305052612	NA	NA	NA	NA	NA	NA	0.01477669288141755	0.009597850081581726	His	Gln	TRUE	NA	1	0	0	0	0	1	0	0	0	0	0	0	0	0	0	0	0	0	0	0	0	0	0	0	0	0	0	0	0	0	0	0	0	0	0	0	0	0	0	0	0	0	0	0	0	0	0	0	0	0	0	0	0	0	0	0	0	0	0	0	0	0	0	0	0	0	36.16	FALSE	FALSE	FALSE	209	0.01
AGPAT5p.Gly138Arg	AGPAT5	0.01025101684204022	0.00519858598461218	0	0.03075305052612	NA	NA	NA	NA	NA	NA	0.01477669288141755	0.009597850081581726	Arg	Gly	TRUE	NA	1	0	0	0	0	1	0	0	0	0	0	0	0	0	0	0	0	0	0	0	0	0	0	0	0	0	0	0	0	0	0	0	0	0	0	0	0	0	0	0	0	0	0	0	0	0	0	0	0	0	0	0	0	0	0	0	0	0	0	0	0	0	0	0	0	0	37.31	FALSE	FALSE	FALSE	209	0.01
AGPAT6p.Pro316His	AGPAT6	0.01025101684204022	0.00519858598461218	0	0.03075305052612	NA	NA	NA	NA	NA	NA	0.01477669288141755	0.009597850081581726	His	Pro	TRUE	NA	1	0	0	0	0	1	0	0	0	0	0	0	0	0	0	0	0	0	0	0	0	0	0	0	0	0	0	0	0	0	0	0	0	0	0	0	0	0	0	0	0	0	0	0	0	0	0	0	0	0	0	0	0	0	0	0	0	0	0	0	0	0	0	0	0	0	36.7	FALSE	FALSE	FALSE	209	0.01
AGPAT9p.Ala340Ser	AGPAT9	0.01025101684204022	0.00519858598461218	0	0.03075305052612	NA	NA	NA	NA	NA	NA	0.01477669288141755	0.009597850081581726	Ser	Ala	TRUE	NA	1	0	0	0	0	1	0	0	0	0	0	0	0	0	0	0	0	0	0	0	0	0	0	0	0	0	0	0	0	0	0	0	0	0	0	0	0	0	0	0	0	0	0	0	0	0	0	0	0	0	0	0	0	0	0	0	0	0	0	0	0	0	0	0	0	0	36.5	FALSE	FALSE	FALSE	209	0.01
AGPAT9p.Ile137Thr	AGPAT9	0.01025101684204022	0.00519858598461218	0	0.03075305052612	NA	NA	NA	NA	NA	NA	0.01477669288141755	0.009597850081581726	Thr	Ile	TRUE	NA	1	0	0	0	0	1	0	0	0	0	0	0	0	0	0	0	0	0	0	0	0	0	0	0	0	0	0	0	0	0	0	0	0	0	0	0	0	0	0	0	0	0	0	0	0	0	0	0	0	0	0	0	0	0	0	0	0	0	0	0	0	0	0	0	0	0	37.13	FALSE	FALSE	FALSE	209	0.01
AGPAT9p.Thr230Asn	AGPAT9	0.01025101684204022	0.00519858598461218	0	0.03075305052612	NA	NA	NA	NA	NA	NA	0.01477669288141755	0.009597850081581726	Asn	Thr	FALSE	NA	1	0	0	0	0	1	0	0	0	0	0	0	0	0	0	0	0	0	0	0	0	0	0	0	0	0	0	0	0	0	0	0	0	0	0	0	0	0	0	0	0	0	0	0	0	0	0	0	0	0	0	0	0	0	0	0	0	0	0	0	0	0	0	0	0	0	36.02	FALSE	FALSE	FALSE	209	0.01
AGPSp.Pro415Leu	AGPS	0.01025101684204022	0.00519858598461218	0	0.03075305052612	NA	NA	NA	NA	NA	NA	0.01477669288141755	0.009597850081581726	Leu	Pro	FALSE	NA	1	0	0	0	0	1	0	0	0	0	0	0	0	0	0	0	0	0	0	0	0	0	0	0	0	0	0	0	0	0	0	0	0	0	0	0	0	0	0	0	0	0	0	0	0	0	0	0	0	0	0	0	0	0	0	0	0	0	0	0	0	0	0	0	0	0	37.47	FALSE	FALSE	FALSE	209	0.01
AGR2p.Ala101Thr	AGR2	0.01025101684204022	0.00519858598461218	0	0.03075305052612	NA	NA	NA	NA	NA	NA	0.01477669288141755	0.009597850081581726	Thr	Ala	TRUE	NA	1	0	0	0	0	1	0	0	0	0	0	0	0	0	0	0	0	0	0	0	0	0	0	0	0	0	0	0	0	0	0	0	0	0	0	0	0	0	0	0	0	0	0	0	0	0	0	0	0	0	0	0	0	0	0	0	0	0	0	0	0	0	0	0	0	0	36.84	FALSE	FALSE	FALSE	209	0.01
AGR2p.Tyr111Asp	AGR2	0.01025101684204022	0.00519858598461218	0	0.03075305052612	NA	NA	NA	NA	NA	NA	0.01477669288141755	0.009597850081581726	Asp	Tyr	FALSE	NA	1	0	0	0	0	1	0	0	0	0	0	0	0	0	0	0	0	0	0	0	0	0	0	0	0	0	0	0	0	0	0	0	0	0	0	0	0	0	0	0	0	0	0	0	0	0	0	0	0	0	0	0	0	0	0	0	0	0	0	0	0	0	0	0	0	0	36.45	FALSE	FALSE	FALSE	209	0.01
AGR3p.Glu69Lys	AGR3	0.01025101684204022	0.00519858598461218	0	0.03075305052612	NA	NA	NA	NA	NA	NA	0.01477669288141755	0.009597850081581726	Lys	Glu	TRUE	NA	1	0	0	0	0	1	0	0	0	0	0	0	0	0	0	0	0	0	0	0	0	0	0	0	0	0	0	0	0	0	0	0	0	0	0	0	0	0	0	0	0	0	0	0	0	0	0	0	0	0	0	0	0	0	0	0	0	0	0	0	0	0	0	0	0	0	36.72	FALSE	FALSE	FALSE	209	0.01
AGRNp.Ala1415Val	AGRN	0.01025101684204022	0.00519858598461218	0	0.03075305052612	NA	NA	NA	NA	NA	NA	0.01477669288141755	0.009597850081581726	Val	Ala	FALSE	NA	1	0	0	0	0	1	0	0	0	0	0	0	0	0	0	0	0	0	0	0	0	0	0	0	0	0	0	0	0	0	0	0	0	0	0	0	0	0	0	0	0	0	0	0	0	0	0	0	0	0	0	0	0	0	0	0	0	0	0	0	0	0	0	0	0	0	36.76	FALSE	FALSE	FALSE	209	0.01
AGRNp.Arg305His	AGRN	0.01025101684204022	0.00519858598461218	0	0.03075305052612	NA	NA	NA	NA	NA	NA	0.01477669288141755	0.009597850081581726	His	Arg	TRUE	NA	1	0	0	0	0	1	0	0	0	0	0	0	0	0	0	0	0	0	0	0	0	0	0	0	0	0	0	0	0	0	0	0	0	0	0	0	0	0	0	0	0	0	0	0	0	0	0	0	0	0	0	0	0	0	0	0	0	0	0	0	0	0	0	0	0	0	36.95	FALSE	FALSE	FALSE	209	0.01
AGRNp.Arg905Cys	AGRN	0.01025101684204022	0.00519858598461218	0	0.03075305052612	NA	NA	NA	NA	NA	NA	0.01477669288141755	0.009597850081581726	Cys	Arg	TRUE	NA	1	0	0	0	0	1	0	0	0	0	0	0	0	0	0	0	0	0	0	0	0	0	0	0	0	0	0	0	0	0	0	0	0	0	0	0	0	0	0	0	0	0	0	0	0	0	0	0	0	0	0	0	0	0	0	0	0	0	0	0	0	0	0	0	0	0	36.9	FALSE	FALSE	FALSE	209	0.01
AGRNp.Gly1363Ser	AGRN	0.01025101684204022	0.00519858598461218	0	0.03075305052612	NA	NA	NA	NA	NA	NA	0.01477669288141755	0.009597850081581726	Ser	Gly	TRUE	NA	1	0	0	0	0	1	0	0	0	0	0	0	0	0	0	0	0	0	0	0	0	0	0	0	0	0	0	0	0	0	0	0	0	0	0	0	0	0	0	0	0	0	0	0	0	0	0	0	0	0	0	0	0	0	0	0	0	0	0	0	0	0	0	0	0	0	37.38	FALSE	FALSE	FALSE	209	0.01
AGRNp.Ser1715Thr	AGRN	0.01025101684204022	0.00519858598461218	0	0.03075305052612	NA	NA	NA	NA	NA	NA	0.01477669288141755	0.009597850081581726	Thr	Ser	TRUE	NA	1	0	0	0	0	1	0	0	0	0	0	0	0	0	0	0	0	0	0	0	0	0	0	0	0	0	0	0	0	0	0	0	0	0	0	0	0	0	0	0	0	0	0	0	0	0	0	0	0	0	0	0	0	0	0	0	0	0	0	0	0	0	0	0	0	0	36.47	FALSE	FALSE	FALSE	209	0.01
AGRNp.Thr478Ala	AGRN	0.01025101684204022	0.00519858598461218	0	0.03075305052612	NA	NA	NA	NA	NA	NA	0.01477669288141755	0.009597850081581726	Ala	Thr	FALSE	NA	1	0	0	0	0	1	0	0	0	0	0	0	0	0	0	0	0	0	0	0	0	0	0	0	0	0	0	0	0	0	0	0	0	0	0	0	0	0	0	0	0	0	0	0	0	0	0	0	0	0	0	0	0	0	0	0	0	0	0	0	0	0	0	0	0	0	36.98	FALSE	FALSE	FALSE	209	0.01
AGRNp.Val1833Ile	AGRN	0.01025101684204022	0.00519858598461218	0	0.03075305052612	NA	NA	NA	NA	NA	NA	0.01477669288141755	0.009597850081581726	Ile	Val	FALSE	NA	1	0	0	0	0	1	0	0	0	0	0	0	0	0	0	0	0	0	0	0	0	0	0	0	0	0	0	0	0	0	0	0	0	0	0	0	0	0	0	0	0	0	0	0	0	0	0	0	0	0	0	0	0	0	0	0	0	0	0	0	0	0	0	0	0	0	36.82	FALSE	FALSE	FALSE	209	0.01
AGTPBP1p.Ala965Val	AGTPBP1	0.01025101684204022	0.00519858598461218	0	0.03075305052612	NA	NA	NA	NA	NA	NA	0.01477669288141755	0.009597850081581726	Val	Ala	FALSE	NA	1	0	0	0	0	1	0	0	0	0	0	0	0	0	0	0	0	0	0	0	0	0	0	0	0	0	0	0	0	0	0	0	0	0	0	0	0	0	0	0	0	0	0	0	0	0	0	0	0	0	0	0	0	0	0	0	0	0	0	0	0	0	0	0	0	0	36.73	FALSE	FALSE	FALSE	209	0.01
AGTPBP1p.Arg1140Gln	AGTPBP1	0.01025101684204022	0.00519858598461218	0	0.03075305052612	NA	NA	NA	NA	NA	NA	0.01477669288141755	0.009597850081581726	Gln	Arg	FALSE	NA	1	0	0	0	0	1	0	0	0	0	0	0	0	0	0	0	0	0	0	0	0	0	0	0	0	0	0	0	0	0	0	0	0	0	0	0	0	0	0	0	0	0	0	0	0	0	0	0	0	0	0	0	0	0	0	0	0	0	0	0	0	0	0	0	0	0	36.83	FALSE	FALSE	FALSE	209	0.01
AGTPBP1p.Met1086Thr	AGTPBP1	0.01025101684204022	0.00519858598461218	0	0.03075305052612	NA	NA	NA	NA	NA	NA	0.01477669288141755	0.009597850081581726	Thr	Met	TRUE	NA	1	0	0	0	0	1	0	0	0	0	0	0	0	0	0	0	0	0	0	0	0	0	0	0	0	0	0	0	0	0	0	0	0	0	0	0	0	0	0	0	0	0	0	0	0	0	0	0	0	0	0	0	0	0	0	0	0	0	0	0	0	0	0	0	0	0	36.94	FALSE	FALSE	FALSE	209	0.01
AGTPBP1p.Pro321Leu	AGTPBP1	0.01025101684204022	0.00519858598461218	0	0.03075305052612	NA	NA	NA	NA	NA	NA	0.01477669288141755	0.009597850081581726	Leu	Pro	FALSE	NA	1	0	0	0	0	1	0	0	0	0	0	0	0	0	0	0	0	0	0	0	0	0	0	0	0	0	0	0	0	0	0	0	0	0	0	0	0	0	0	0	0	0	0	0	0	0	0	0	0	0	0	0	0	0	0	0	0	0	0	0	0	0	0	0	0	0	36.58	FALSE	FALSE	FALSE	209	0.01
AGTPBP1p.Pro579Ser	AGTPBP1	0.01025101684204022	0.00519858598461218	0	0.03075305052612	NA	NA	NA	NA	NA	NA	0.01477669288141755	0.009597850081581726	Ser	Pro	TRUE	NA	1	0	0	0	0	1	0	0	0	0	0	0	0	0	0	0	0	0	0	0	0	0	0	0	0	0	0	0	0	0	0	0	0	0	0	0	0	0	0	0	0	0	0	0	0	0	0	0	0	0	0	0	0	0	0	0	0	0	0	0	0	0	0	0	0	0	37.78	FALSE	FALSE	FALSE	209	0.01
AGTR1p.Ala283Thr	AGTR1	0.01025101684204022	0.00519858598461218	0	0.03075305052612	NA	NA	NA	NA	NA	NA	0.01477669288141755	0.009597850081581726	Thr	Ala	TRUE	NA	1	0	0	0	0	1	0	0	0	0	0	0	0	0	0	0	0	0	0	0	0	0	0	0	0	0	0	0	0	0	0	0	0	0	0	0	0	0	0	0	0	0	0	0	0	0	0	0	0	0	0	0	0	0	0	0	0	0	0	0	0	0	0	0	0	0	37.2	FALSE	FALSE	FALSE	209	0.01
AGTR1p.Asn25Thr	AGTR1	0.01025101684204022	0.00519858598461218	0	0.03075305052612	NA	NA	NA	NA	NA	NA	0.01477669288141755	0.009597850081581726	Thr	Asn	TRUE	NA	1	0	0	0	0	1	0	0	0	0	0	0	0	0	0	0	0	0	0	0	0	0	0	0	0	0	0	0	0	0	0	0	0	0	0	0	0	0	0	0	0	0	0	0	0	0	0	0	0	0	0	0	0	0	0	0	0	0	0	0	0	0	0	0	0	0	37.11	FALSE	FALSE	FALSE	209	0.01
AGTR1p.Pro162Ser	AGTR1	0.01025101684204022	0.00519858598461218	0	0.03075305052612	NA	NA	NA	NA	NA	NA	0.01477669288141755	0.009597850081581726	Ser	Pro	TRUE	NA	1	0	0	0	0	1	0	0	0	0	0	0	0	0	0	0	0	0	0	0	0	0	0	0	0	0	0	0	0	0	0	0	0	0	0	0	0	0	0	0	0	0	0	0	0	0	0	0	0	0	0	0	0	0	0	0	0	0	0	0	0	0	0	0	0	0	36.85	FALSE	FALSE	FALSE	209	0.01
AGTR1p.Val108Ile	AGTR1	0.01025101684204022	0.00519858598461218	0	0.03075305052612	NA	NA	NA	NA	NA	NA	0.01477669288141755	0.009597850081581726	Ile	Val	FALSE	NA	1	0	0	0	0	1	0	0	0	0	0	0	0	0	0	0	0	0	0	0	0	0	0	0	0	0	0	0	0	0	0	0	0	0	0	0	0	0	0	0	0	0	0	0	0	0	0	0	0	0	0	0	0	0	0	0	0	0	0	0	0	0	0	0	0	0	37.17	FALSE	FALSE	FALSE	209	0.01
AGTRAPp.Arg78Gln	AGTRAP	0.01025101684204022	0.00519858598461218	0	0.03075305052612	NA	NA	NA	NA	NA	NA	0.01477669288141755	0.009597850081581726	Gln	Arg	FALSE	NA	1	0	0	0	0	1	0	0	0	0	0	0	0	0	0	0	0	0	0	0	0	0	0	0	0	0	0	0	0	0	0	0	0	0	0	0	0	0	0	0	0	0	0	0	0	0	0	0	0	0	0	0	0	0	0	0	0	0	0	0	0	0	0	0	0	0	37.9	FALSE	FALSE	FALSE	209	0.01
AGTp.Ala434Val	AGT	0.01025101684204022	0.00519858598461218	0	0.03075305052612	NA	NA	NA	NA	NA	NA	0.01477669288141755	0.009597850081581726	Val	Ala	FALSE	NA	1	0	0	0	0	1	0	0	0	0	0	0	0	0	0	0	0	0	0	0	0	0	0	0	0	0	0	0	0	0	0	0	0	0	0	0	0	0	0	0	0	0	0	0	0	0	0	0	0	0	0	0	0	0	0	0	0	0	0	0	0	0	0	0	0	0	36.87	FALSE	FALSE	FALSE	209	0.01
AGTp.Glu296Lys	AGT	0.01025101684204022	0.00519858598461218	0	0.03075305052612	NA	NA	NA	NA	NA	NA	0.01477669288141755	0.009597850081581726	Lys	Glu	TRUE	NA	1	0	0	0	0	1	0	0	0	0	0	0	0	0	0	0	0	0	0	0	0	0	0	0	0	0	0	0	0	0	0	0	0	0	0	0	0	0	0	0	0	0	0	0	0	0	0	0	0	0	0	0	0	0	0	0	0	0	0	0	0	0	0	0	0	0	36.99	FALSE	FALSE	FALSE	209	0.01
AGTp.His178Tyr	AGT	0.01025101684204022	0.00519858598461218	0	0.03075305052612	NA	NA	NA	NA	NA	NA	0.01477669288141755	0.009597850081581726	Tyr	His	TRUE	NA	1	0	0	0	0	1	0	0	0	0	0	0	0	0	0	0	0	0	0	0	0	0	0	0	0	0	0	0	0	0	0	0	0	0	0	0	0	0	0	0	0	0	0	0	0	0	0	0	0	0	0	0	0	0	0	0	0	0	0	0	0	0	0	0	0	0	36.68	FALSE	FALSE	FALSE	209	0.01
AGTp.His473Tyr	AGT	0.01025101684204022	0.00519858598461218	0	0.03075305052612	NA	NA	NA	NA	NA	NA	0.01477669288141755	0.009597850081581726	Tyr	His	TRUE	NA	1	0	0	0	0	1	0	0	0	0	0	0	0	0	0	0	0	0	0	0	0	0	0	0	0	0	0	0	0	0	0	0	0	0	0	0	0	0	0	0	0	0	0	0	0	0	0	0	0	0	0	0	0	0	0	0	0	0	0	0	0	0	0	0	0	0	36.56	FALSE	FALSE	FALSE	209	0.01
AGTp.Pro136Ala	AGT	0.01025101684204022	0.00519858598461218	0	0.03075305052612	NA	NA	NA	NA	NA	NA	0.01477669288141755	0.009597850081581726	Ala	Pro	FALSE	NA	1	0	0	0	0	1	0	0	0	0	0	0	0	0	0	0	0	0	0	0	0	0	0	0	0	0	0	0	0	0	0	0	0	0	0	0	0	0	0	0	0	0	0	0	0	0	0	0	0	0	0	0	0	0	0	0	0	0	0	0	0	0	0	0	0	0	36.44	FALSE	FALSE	FALSE	209	0.01
AGTp.Ser365Cys	AGT	0.01025101684204022	0.00519858598461218	0	0.03075305052612	NA	NA	NA	NA	NA	NA	0.01477669288141755	0.009597850081581726	Cys	Ser	TRUE	NA	1	0	0	0	0	1	0	0	0	0	0	0	0	0	0	0	0	0	0	0	0	0	0	0	0	0	0	0	0	0	0	0	0	0	0	0	0	0	0	0	0	0	0	0	0	0	0	0	0	0	0	0	0	0	0	0	0	0	0	0	0	0	0	0	0	0	37.35	FALSE	FALSE	FALSE	209	0.01
AGTp.Val282Ile	AGT	0.01025101684204022	0.00519858598461218	0	0.03075305052612	NA	NA	NA	NA	NA	NA	0.01477669288141755	0.009597850081581726	Ile	Val	FALSE	NA	1	0	0	0	0	1	0	0	0	0	0	0	0	0	0	0	0	0	0	0	0	0	0	0	0	0	0	0	0	0	0	0	0	0	0	0	0	0	0	0	0	0	0	0	0	0	0	0	0	0	0	0	0	0	0	0	0	0	0	0	0	0	0	0	0	0	37.31	FALSE	FALSE	FALSE	209	0.01
AGXT2p.Glu366Gln	AGXT2	0.01025101684204022	0.00519858598461218	0	0.03075305052612	NA	NA	NA	NA	NA	NA	0.01477669288141755	0.009597850081581726	Gln	Glu	FALSE	NA	1	0	0	0	0	1	0	0	0	0	0	0	0	0	0	0	0	0	0	0	0	0	0	0	0	0	0	0	0	0	0	0	0	0	0	0	0	0	0	0	0	0	0	0	0	0	0	0	0	0	0	0	0	0	0	0	0	0	0	0	0	0	0	0	0	0	36.33	FALSE	FALSE	FALSE	209	0.01
AGXTp.Gln308Arg	AGXT	0.01025101684204022	0.00519858598461218	0	0.03075305052612	NA	NA	NA	NA	NA	NA	0.01477669288141755	0.009597850081581726	Arg	Gln	TRUE	NA	1	0	0	0	0	1	0	0	0	0	0	0	0	0	0	0	0	0	0	0	0	0	0	0	0	0	0	0	0	0	0	0	0	0	0	0	0	0	0	0	0	0	0	0	0	0	0	0	0	0	0	0	0	0	0	0	0	0	0	0	0	0	0	0	0	0	37.54	FALSE	FALSE	FALSE	209	0.01
AGXTp.Lys228Gln	AGXT	0.01025101684204022	0.00519858598461218	0	0.03075305052612	NA	NA	NA	NA	NA	NA	0.01477669288141755	0.009597850081581726	Gln	Lys	FALSE	NA	1	0	0	0	0	1	0	0	0	0	0	0	0	0	0	0	0	0	0	0	0	0	0	0	0	0	0	0	0	0	0	0	0	0	0	0	0	0	0	0	0	0	0	0	0	0	0	0	0	0	0	0	0	0	0	0	0	0	0	0	0	0	0	0	0	0	36.52	FALSE	FALSE	FALSE	209	0.01
AHCTF1p.Arg906Gln	AHCTF1	0.01025101684204022	0.00519858598461218	0	0.03075305052612	NA	NA	NA	NA	NA	NA	0.01477669288141755	0.009597850081581726	Gln	Arg	FALSE	NA	1	0	0	0	0	1	0	0	0	0	0	0	0	0	0	0	0	0	0	0	0	0	0	0	0	0	0	0	0	0	0	0	0	0	0	0	0	0	0	0	0	0	0	0	0	0	0	0	0	0	0	0	0	0	0	0	0	0	0	0	0	0	0	0	0	0	36.8	FALSE	FALSE	FALSE	209	0.01
AHCTF1p.Cys322Ter	AHCTF1	0.01025101684204022	0.00519858598461218	0	0.03075305052612	NA	NA	NA	NA	NA	NA	0.01477669288141755	0.009597850081581726	Ter	Cys	FALSE	NA	1	0	0	0	0	1	0	0	0	0	0	0	0	0	0	0	0	0	0	0	0	0	0	0	0	0	0	0	0	0	0	0	0	0	0	0	0	0	0	0	0	0	0	0	0	0	0	0	0	0	0	0	0	0	0	0	0	0	0	0	0	0	0	0	0	0	36.88	FALSE	FALSE	FALSE	209	0.01
AHCTF1p.Lys599Glu	AHCTF1	0.01025101684204022	0.00519858598461218	0	0.03075305052612	NA	NA	NA	NA	NA	NA	0.01477669288141755	0.009597850081581726	Glu	Lys	FALSE	NA	1	0	0	0	0	1	0	0	0	0	0	0	0	0	0	0	0	0	0	0	0	0	0	0	0	0	0	0	0	0	0	0	0	0	0	0	0	0	0	0	0	0	0	0	0	0	0	0	0	0	0	0	0	0	0	0	0	0	0	0	0	0	0	0	0	0	36.85	FALSE	FALSE	FALSE	209	0.01
AHCTF1p.Pro583Leu	AHCTF1	0.01025101684204022	0.00519858598461218	0	0.03075305052612	NA	NA	NA	NA	NA	NA	0.01477669288141755	0.009597850081581726	Leu	Pro	FALSE	NA	1	0	0	0	0	1	0	0	0	0	0	0	0	0	0	0	0	0	0	0	0	0	0	0	0	0	0	0	0	0	0	0	0	0	0	0	0	0	0	0	0	0	0	0	0	0	0	0	0	0	0	0	0	0	0	0	0	0	0	0	0	0	0	0	0	0	37.71	FALSE	FALSE	FALSE	209	0.01
AHCTF1p.Ser566Cys	AHCTF1	0.01025101684204022	0.00519858598461218	0	0.03075305052612	NA	NA	NA	NA	NA	NA	0.01477669288141755	0.009597850081581726	Cys	Ser	TRUE	NA	1	0	0	0	0	1	0	0	0	0	0	0	0	0	0	0	0	0	0	0	0	0	0	0	0	0	0	0	0	0	0	0	0	0	0	0	0	0	0	0	0	0	0	0	0	0	0	0	0	0	0	0	0	0	0	0	0	0	0	0	0	0	0	0	0	0	36.65	FALSE	FALSE	FALSE	209	0.01
AHCYL1p.Ala187Asp	AHCYL1	0.01025101684204022	0.00519858598461218	0	0.03075305052612	NA	NA	NA	NA	NA	NA	0.01477669288141755	0.009597850081581726	Asp	Ala	FALSE	NA	1	0	0	0	0	1	0	0	0	0	0	0	0	0	0	0	0	0	0	0	0	0	0	0	0	0	0	0	0	0	0	0	0	0	0	0	0	0	0	0	0	0	0	0	0	0	0	0	0	0	0	0	0	0	0	0	0	0	0	0	0	0	0	0	0	0	36.07	FALSE	FALSE	FALSE	209	0.01
AHCYL1p.Ala502Val	AHCYL1	0.01025101684204022	0.00519858598461218	0	0.03075305052612	NA	NA	NA	NA	NA	NA	0.01477669288141755	0.009597850081581726	Val	Ala	FALSE	NA	1	0	0	0	0	1	0	0	0	0	0	0	0	0	0	0	0	0	0	0	0	0	0	0	0	0	0	0	0	0	0	0	0	0	0	0	0	0	0	0	0	0	0	0	0	0	0	0	0	0	0	0	0	0	0	0	0	0	0	0	0	0	0	0	0	0	36.94	FALSE	FALSE	FALSE	209	0.01
AHCYL1p.Ala6Glu	AHCYL1	0.01025101684204022	0.00519858598461218	0	0.03075305052612	NA	NA	NA	NA	NA	NA	0.01477669288141755	0.009597850081581726	Glu	Ala	FALSE	NA	1	0	0	0	0	1	0	0	0	0	0	0	0	0	0	0	0	0	0	0	0	0	0	0	0	0	0	0	0	0	0	0	0	0	0	0	0	0	0	0	0	0	0	0	0	0	0	0	0	0	0	0	0	0	0	0	0	0	0	0	0	0	0	0	0	0	36.39	FALSE	FALSE	FALSE	209	0.01
AHCYL1p.Asp280Asn	AHCYL1	0.01025101684204022	0.00519858598461218	0	0.03075305052612	NA	NA	NA	NA	NA	NA	0.01477669288141755	0.009597850081581726	Asn	Asp	FALSE	NA	1	0	0	0	0	1	0	0	0	0	0	0	0	0	0	0	0	0	0	0	0	0	0	0	0	0	0	0	0	0	0	0	0	0	0	0	0	0	0	0	0	0	0	0	0	0	0	0	0	0	0	0	0	0	0	0	0	0	0	0	0	0	0	0	0	0	36.85	FALSE	FALSE	FALSE	209	0.01
AHCYL2p.Arg522His	AHCYL2	0.01025101684204022	0.00519858598461218	0	0.03075305052612	NA	NA	NA	NA	NA	NA	0.01477669288141755	0.009597850081581726	His	Arg	TRUE	NA	1	0	0	0	0	1	0	0	0	0	0	0	0	0	0	0	0	0	0	0	0	0	0	0	0	0	0	0	0	0	0	0	0	0	0	0	0	0	0	0	0	0	0	0	0	0	0	0	0	0	0	0	0	0	0	0	0	0	0	0	0	0	0	0	0	0	36.62	FALSE	FALSE	FALSE	209	0.01
AHCYL2p.Asp561Glu	AHCYL2	0.01025101684204022	0.00519858598461218	0	0.03075305052612	NA	NA	NA	NA	NA	NA	0.01477669288141755	0.009597850081581726	Glu	Asp	FALSE	NA	1	0	0	0	0	1	0	0	0	0	0	0	0	0	0	0	0	0	0	0	0	0	0	0	0	0	0	0	0	0	0	0	0	0	0	0	0	0	0	0	0	0	0	0	0	0	0	0	0	0	0	0	0	0	0	0	0	0	0	0	0	0	0	0	0	0	36.5	FALSE	FALSE	FALSE	209	0.01
AHCYL2p.Ser481Tyr	AHCYL2	0.01025101684204022	0.00519858598461218	0	0.03075305052612	NA	NA	NA	NA	NA	NA	0.01477669288141755	0.009597850081581726	Tyr	Ser	TRUE	NA	1	0	0	0	0	1	0	0	0	0	0	0	0	0	0	0	0	0	0	0	0	0	0	0	0	0	0	0	0	0	0	0	0	0	0	0	0	0	0	0	0	0	0	0	0	0	0	0	0	0	0	0	0	0	0	0	0	0	0	0	0	0	0	0	0	0	36.24	FALSE	FALSE	FALSE	209	0.01
AHCYp.Arg329Gln	AHCY	0.01025101684204022	0.00519858598461218	0	0.03075305052612	NA	NA	NA	NA	NA	NA	0.01477669288141755	0.009597850081581726	Gln	Arg	FALSE	NA	1	0	0	0	0	1	0	0	0	0	0	0	0	0	0	0	0	0	0	0	0	0	0	0	0	0	0	0	0	0	0	0	0	0	0	0	0	0	0	0	0	0	0	0	0	0	0	0	0	0	0	0	0	0	0	0	0	0	0	0	0	0	0	0	0	0	37.42	FALSE	FALSE	FALSE	209	0.01
AHCYp.Met254Val	AHCY	0.01025101684204022	0.00519858598461218	0	0.03075305052612	NA	NA	NA	NA	NA	NA	0.01477669288141755	0.009597850081581726	Val	Met	FALSE	NA	1	0	0	0	0	1	0	0	0	0	0	0	0	0	0	0	0	0	0	0	0	0	0	0	0	0	0	0	0	0	0	0	0	0	0	0	0	0	0	0	0	0	0	0	0	0	0	0	0	0	0	0	0	0	0	0	0	0	0	0	0	0	0	0	0	0	36.92	FALSE	FALSE	FALSE	209	0.01
AHDC1p.Ala1384Val	AHDC1	0.01025101684204022	0.00519858598461218	0	0.03075305052612	NA	NA	NA	NA	NA	NA	0.01477669288141755	0.009597850081581726	Val	Ala	FALSE	NA	1	0	0	0	0	1	0	0	0	0	0	0	0	0	0	0	0	0	0	0	0	0	0	0	0	0	0	0	0	0	0	0	0	0	0	0	0	0	0	0	0	0	0	0	0	0	0	0	0	0	0	0	0	0	0	0	0	0	0	0	0	0	0	0	0	0	36.52	FALSE	FALSE	FALSE	209	0.01
AHDC1p.Ala821Val	AHDC1	0.01025101684204022	0.00519858598461218	0	0.03075305052612	NA	NA	NA	NA	NA	NA	0.01477669288141755	0.009597850081581726	Val	Ala	FALSE	NA	1	0	0	0	0	1	0	0	0	0	0	0	0	0	0	0	0	0	0	0	0	0	0	0	0	0	0	0	0	0	0	0	0	0	0	0	0	0	0	0	0	0	0	0	0	0	0	0	0	0	0	0	0	0	0	0	0	0	0	0	0	0	0	0	0	0	36.72	FALSE	FALSE	FALSE	209	0.01
AHDC1p.Arg1286Trp	AHDC1	0.01025101684204022	0.00519858598461218	0	0.03075305052612	NA	NA	NA	NA	NA	NA	0.01477669288141755	0.009597850081581726	Trp	Arg	FALSE	NA	1	0	0	0	0	1	0	0	0	0	0	0	0	0	0	0	0	0	0	0	0	0	0	0	0	0	0	0	0	0	0	0	0	0	0	0	0	0	0	0	0	0	0	0	0	0	0	0	0	0	0	0	0	0	0	0	0	0	0	0	0	0	0	0	0	0	36.26	FALSE	FALSE	FALSE	209	0.01
AHDC1p.Arg1413Trp	AHDC1	0.01025101684204022	0.00519858598461218	0	0.03075305052612	NA	NA	NA	NA	NA	NA	0.01477669288141755	0.009597850081581726	Trp	Arg	FALSE	NA	1	0	0	0	0	1	0	0	0	0	0	0	0	0	0	0	0	0	0	0	0	0	0	0	0	0	0	0	0	0	0	0	0	0	0	0	0	0	0	0	0	0	0	0	0	0	0	0	0	0	0	0	0	0	0	0	0	0	0	0	0	0	0	0	0	0	35.980000000000004	FALSE	FALSE	FALSE	209	0.01
AHDC1p.Asp1144Tyr	AHDC1	0.01025101684204022	0.00519858598461218	0	0.03075305052612	NA	NA	NA	NA	NA	NA	0.01477669288141755	0.009597850081581726	Tyr	Asp	TRUE	NA	1	0	0	0	0	1	0	0	0	0	0	0	0	0	0	0	0	0	0	0	0	0	0	0	0	0	0	0	0	0	0	0	0	0	0	0	0	0	0	0	0	0	0	0	0	0	0	0	0	0	0	0	0	0	0	0	0	0	0	0	0	0	0	0	0	0	36.6	FALSE	FALSE	FALSE	209	0.01
AHDC1p.Asp1561Asn	AHDC1	0.01025101684204022	0.00519858598461218	0	0.03075305052612	NA	NA	NA	NA	NA	NA	0.01477669288141755	0.009597850081581726	Asn	Asp	FALSE	NA	1	0	0	0	0	1	0	0	0	0	0	0	0	0	0	0	0	0	0	0	0	0	0	0	0	0	0	0	0	0	0	0	0	0	0	0	0	0	0	0	0	0	0	0	0	0	0	0	0	0	0	0	0	0	0	0	0	0	0	0	0	0	0	0	0	0	36.96	FALSE	FALSE	FALSE	209	0.01
AHDC1p.Gly1115Ala	AHDC1	0.01025101684204022	0.00519858598461218	0	0.03075305052612	NA	NA	NA	NA	NA	NA	0.01477669288141755	0.009597850081581726	Ala	Gly	FALSE	NA	1	0	0	0	0	1	0	0	0	0	0	0	0	0	0	0	0	0	0	0	0	0	0	0	0	0	0	0	0	0	0	0	0	0	0	0	0	0	0	0	0	0	0	0	0	0	0	0	0	0	0	0	0	0	0	0	0	0	0	0	0	0	0	0	0	0	36.25	FALSE	FALSE	FALSE	209	0.01
AHDC1p.Leu1429Arg	AHDC1	0.01025101684204022	0.00519858598461218	0	0.03075305052612	NA	NA	NA	NA	NA	NA	0.01477669288141755	0.009597850081581726	Arg	Leu	TRUE	NA	1	0	0	0	0	1	0	0	0	0	0	0	0	0	0	0	0	0	0	0	0	0	0	0	0	0	0	0	0	0	0	0	0	0	0	0	0	0	0	0	0	0	0	0	0	0	0	0	0	0	0	0	0	0	0	0	0	0	0	0	0	0	0	0	0	0	36.55	FALSE	FALSE	FALSE	209	0.01
AHI1p.Glu179Asp	AHI1	0.01025101684204022	0.00519858598461218	0	0.03075305052612	NA	NA	NA	NA	NA	NA	0.01477669288141755	0.009597850081581726	Asp	Glu	FALSE	NA	1	0	0	0	0	1	0	0	0	0	0	0	0	0	0	0	0	0	0	0	0	0	0	0	0	0	0	0	0	0	0	0	0	0	0	0	0	0	0	0	0	0	0	0	0	0	0	0	0	0	0	0	0	0	0	0	0	0	0	0	0	0	0	0	0	0	37.61	FALSE	FALSE	FALSE	209	0.01
AHNAK2p.Ala888Thr	AHNAK2	0.01025101684204022	0.00519858598461218	0	0.03075305052612	NA	NA	NA	NA	NA	NA	0.01477669288141755	0.009597850081581726	Thr	Ala	TRUE	NA	1	0	0	0	0	1	0	0	0	0	0	0	0	0	0	0	0	0	0	0	0	0	0	0	0	0	0	0	0	0	0	0	0	0	0	0	0	0	0	0	0	0	0	0	0	0	0	0	0	0	0	0	0	0	0	0	0	0	0	0	0	0	0	0	0	0	36.13	FALSE	FALSE	FALSE	209	0.01
AHNAK2p.Arg3241His	AHNAK2	0.01025101684204022	0.00519858598461218	0	0.03075305052612	NA	NA	NA	NA	NA	NA	0.01477669288141755	0.009597850081581726	His	Arg	TRUE	NA	1	0	0	0	0	1	0	0	0	0	0	0	0	0	0	0	0	0	0	0	0	0	0	0	0	0	0	0	0	0	0	0	0	0	0	0	0	0	0	0	0	0	0	0	0	0	0	0	0	0	0	0	0	0	0	0	0	0	0	0	0	0	0	0	0	0	36.77	FALSE	FALSE	FALSE	209	0.01
AHNAK2p.Arg4512His	AHNAK2	0.01025101684204022	0.00519858598461218	0	0.03075305052612	NA	NA	NA	NA	NA	NA	0.01477669288141755	0.009597850081581726	His	Arg	TRUE	NA	1	0	0	0	0	1	0	0	0	0	0	0	0	0	0	0	0	0	0	0	0	0	0	0	0	0	0	0	0	0	0	0	0	0	0	0	0	0	0	0	0	0	0	0	0	0	0	0	0	0	0	0	0	0	0	0	0	0	0	0	0	0	0	0	0	0	36.59	FALSE	FALSE	FALSE	209	0.01
AHNAK2p.Arg5043Gly	AHNAK2	0.01025101684204022	0.00519858598461218	0	0.03075305052612	NA	NA	NA	NA	NA	NA	0.01477669288141755	0.009597850081581726	Gly	Arg	FALSE	NA	1	0	0	0	0	1	0	0	0	0	0	0	0	0	0	0	0	0	0	0	0	0	0	0	0	0	0	0	0	0	0	0	0	0	0	0	0	0	0	0	0	0	0	0	0	0	0	0	0	0	0	0	0	0	0	0	0	0	0	0	0	0	0	0	0	0	36.76	FALSE	FALSE	FALSE	209	0.01
AHNAK2p.Arg5737Ter	AHNAK2	0.01025101684204022	0.00519858598461218	0	0.03075305052612	NA	NA	NA	NA	NA	NA	0.01477669288141755	0.009597850081581726	Ter	Arg	FALSE	NA	1	0	0	0	0	1	0	0	0	0	0	0	0	0	0	0	0	0	0	0	0	0	0	0	0	0	0	0	0	0	0	0	0	0	0	0	0	0	0	0	0	0	0	0	0	0	0	0	0	0	0	0	0	0	0	0	0	0	0	0	0	0	0	0	0	0	36.85	FALSE	FALSE	FALSE	209	0.01
AHNAK2p.Arg814Trp	AHNAK2	0.01025101684204022	0.00519858598461218	0	0.03075305052612	NA	NA	NA	NA	NA	NA	0.01477669288141755	0.009597850081581726	Trp	Arg	FALSE	NA	1	0	0	0	0	1	0	0	0	0	0	0	0	0	0	0	0	0	0	0	0	0	0	0	0	0	0	0	0	0	0	0	0	0	0	0	0	0	0	0	0	0	0	0	0	0	0	0	0	0	0	0	0	0	0	0	0	0	0	0	0	0	0	0	0	0	36.79	FALSE	FALSE	FALSE	209	0.01
AHNAK2p.Asp2468Asn	AHNAK2	0.01025101684204022	0.00519858598461218	0	0.03075305052612	NA	NA	NA	NA	NA	NA	0.01477669288141755	0.009597850081581726	Asn	Asp	FALSE	NA	1	0	0	0	0	1	0	0	0	0	0	0	0	0	0	0	0	0	0	0	0	0	0	0	0	0	0	0	0	0	0	0	0	0	0	0	0	0	0	0	0	0	0	0	0	0	0	0	0	0	0	0	0	0	0	0	0	0	0	0	0	0	0	0	0	0	36.9	FALSE	FALSE	FALSE	209	0.01
AHNAK2p.Asp5565Tyr	AHNAK2	0.01025101684204022	0.00519858598461218	0	0.03075305052612	NA	NA	NA	NA	NA	NA	0.01477669288141755	0.009597850081581726	Tyr	Asp	TRUE	NA	1	0	0	0	0	1	0	0	0	0	0	0	0	0	0	0	0	0	0	0	0	0	0	0	0	0	0	0	0	0	0	0	0	0	0	0	0	0	0	0	0	0	0	0	0	0	0	0	0	0	0	0	0	0	0	0	0	0	0	0	0	0	0	0	0	0	36.51	FALSE	FALSE	FALSE	209	0.01
AHNAK2p.Gln3536Lys	AHNAK2	0.01025101684204022	0.00519858598461218	0	0.03075305052612	NA	NA	NA	NA	NA	NA	0.01477669288141755	0.009597850081581726	Lys	Gln	TRUE	NA	1	0	0	0	0	1	0	0	0	0	0	0	0	0	0	0	0	0	0	0	0	0	0	0	0	0	0	0	0	0	0	0	0	0	0	0	0	0	0	0	0	0	0	0	0	0	0	0	0	0	0	0	0	0	0	0	0	0	0	0	0	0	0	0	0	0	36.74	FALSE	FALSE	FALSE	209	0.01
AHNAK2p.Glu2113Lys	AHNAK2	0.01025101684204022	0.00519858598461218	0	0.03075305052612	NA	NA	NA	NA	NA	NA	0.01477669288141755	0.009597850081581726	Lys	Glu	TRUE	NA	1	0	0	0	0	1	0	0	0	0	0	0	0	0	0	0	0	0	0	0	0	0	0	0	0	0	0	0	0	0	0	0	0	0	0	0	0	0	0	0	0	0	0	0	0	0	0	0	0	0	0	0	0	0	0	0	0	0	0	0	0	0	0	0	0	0	36.43	FALSE	FALSE	FALSE	209	0.01
AHNAK2p.Glu4788Asp	AHNAK2	0.01025101684204022	0.00519858598461218	0	0.03075305052612	NA	NA	NA	NA	NA	NA	0.01477669288141755	0.009597850081581726	Asp	Glu	FALSE	NA	1	0	0	0	0	1	0	0	0	0	0	0	0	0	0	0	0	0	0	0	0	0	0	0	0	0	0	0	0	0	0	0	0	0	0	0	0	0	0	0	0	0	0	0	0	0	0	0	0	0	0	0	0	0	0	0	0	0	0	0	0	0	0	0	0	0	36.54	FALSE	FALSE	FALSE	209	0.01
AHNAK2p.Glu5156Lys	AHNAK2	0.01025101684204022	0.00519858598461218	0	0.03075305052612	NA	NA	NA	NA	NA	NA	0.01477669288141755	0.009597850081581726	Lys	Glu	TRUE	NA	1	0	0	0	0	1	0	0	0	0	0	0	0	0	0	0	0	0	0	0	0	0	0	0	0	0	0	0	0	0	0	0	0	0	0	0	0	0	0	0	0	0	0	0	0	0	0	0	0	0	0	0	0	0	0	0	0	0	0	0	0	0	0	0	0	0	36.57	FALSE	FALSE	FALSE	209	0.01
AHNAK2p.Gly3219Glu	AHNAK2	0.01025101684204022	0.00519858598461218	0	0.03075305052612	NA	NA	NA	NA	NA	NA	0.01477669288141755	0.009597850081581726	Glu	Gly	FALSE	NA	1	0	0	0	0	1	0	0	0	0	0	0	0	0	0	0	0	0	0	0	0	0	0	0	0	0	0	0	0	0	0	0	0	0	0	0	0	0	0	0	0	0	0	0	0	0	0	0	0	0	0	0	0	0	0	0	0	0	0	0	0	0	0	0	0	0	36.12	FALSE	FALSE	FALSE	209	0.01
AHNAK2p.Gly3587Asp	AHNAK2	0.01025101684204022	0.00519858598461218	0	0.03075305052612	NA	NA	NA	NA	NA	NA	0.01477669288141755	0.009597850081581726	Asp	Gly	FALSE	NA	1	0	0	0	0	1	0	0	0	0	0	0	0	0	0	0	0	0	0	0	0	0	0	0	0	0	0	0	0	0	0	0	0	0	0	0	0	0	0	0	0	0	0	0	0	0	0	0	0	0	0	0	0	0	0	0	0	0	0	0	0	0	0	0	0	0	36.66	FALSE	FALSE	FALSE	209	0.01
AHNAK2p.Gly5558Arg	AHNAK2	0.01025101684204022	0.00519858598461218	0	0.03075305052612	NA	NA	NA	NA	NA	NA	0.01477669288141755	0.009597850081581726	Arg	Gly	TRUE	NA	1	0	0	0	0	1	0	0	0	0	0	0	0	0	0	0	0	0	0	0	0	0	0	0	0	0	0	0	0	0	0	0	0	0	0	0	0	0	0	0	0	0	0	0	0	0	0	0	0	0	0	0	0	0	0	0	0	0	0	0	0	0	0	0	0	0	36.96	FALSE	FALSE	FALSE	209	0.01
AHNAK2p.Gly775Asp	AHNAK2	0.01025101684204022	0.00519858598461218	0	0.03075305052612	NA	NA	NA	NA	NA	NA	0.01477669288141755	0.009597850081581726	Asp	Gly	FALSE	NA	1	0	0	0	0	1	0	0	0	0	0	0	0	0	0	0	0	0	0	0	0	0	0	0	0	0	0	0	0	0	0	0	0	0	0	0	0	0	0	0	0	0	0	0	0	0	0	0	0	0	0	0	0	0	0	0	0	0	0	0	0	0	0	0	0	0	36.93	FALSE	FALSE	FALSE	209	0.01
AHNAK2p.His4345Asp	AHNAK2	0.01025101684204022	0.00519858598461218	0	0.03075305052612	NA	NA	NA	NA	NA	NA	0.01477669288141755	0.009597850081581726	Asp	His	FALSE	NA	1	0	0	0	0	1	0	0	0	0	0	0	0	0	0	0	0	0	0	0	0	0	0	0	0	0	0	0	0	0	0	0	0	0	0	0	0	0	0	0	0	0	0	0	0	0	0	0	0	0	0	0	0	0	0	0	0	0	0	0	0	0	0	0	0	0	37.12	FALSE	FALSE	FALSE	209	0.01
AHNAK2p.Leu142Val	AHNAK2	0.01025101684204022	0.00519858598461218	0	0.03075305052612	NA	NA	NA	NA	NA	NA	0.01477669288141755	0.009597850081581726	Val	Leu	FALSE	NA	1	0	0	0	0	1	0	0	0	0	0	0	0	0	0	0	0	0	0	0	0	0	0	0	0	0	0	0	0	0	0	0	0	0	0	0	0	0	0	0	0	0	0	0	0	0	0	0	0	0	0	0	0	0	0	0	0	0	0	0	0	0	0	0	0	0	37.61	FALSE	FALSE	FALSE	209	0.01
AHNAK2p.Leu748Val	AHNAK2	0.01025101684204022	0.00519858598461218	0	0.03075305052612	NA	NA	NA	NA	NA	NA	0.01477669288141755	0.009597850081581726	Val	Leu	FALSE	NA	1	0	0	0	0	1	0	0	0	0	0	0	0	0	0	0	0	0	0	0	0	0	0	0	0	0	0	0	0	0	0	0	0	0	0	0	0	0	0	0	0	0	0	0	0	0	0	0	0	0	0	0	0	0	0	0	0	0	0	0	0	0	0	0	0	0	37.16	FALSE	FALSE	FALSE	209	0.01
AHNAK2p.Pro273Leu	AHNAK2	0.01025101684204022	0.00519858598461218	0	0.03075305052612	NA	NA	NA	NA	NA	NA	0.01477669288141755	0.009597850081581726	Leu	Pro	FALSE	NA	1	0	0	0	0	1	0	0	0	0	0	0	0	0	0	0	0	0	0	0	0	0	0	0	0	0	0	0	0	0	0	0	0	0	0	0	0	0	0	0	0	0	0	0	0	0	0	0	0	0	0	0	0	0	0	0	0	0	0	0	0	0	0	0	0	0	37.49	FALSE	FALSE	FALSE	209	0.01
AHNAK2p.Pro3072Ser	AHNAK2	0.01025101684204022	0.00519858598461218	0	0.03075305052612	NA	NA	NA	NA	NA	NA	0.01477669288141755	0.009597850081581726	Ser	Pro	TRUE	NA	1	0	0	0	0	1	0	0	0	0	0	0	0	0	0	0	0	0	0	0	0	0	0	0	0	0	0	0	0	0	0	0	0	0	0	0	0	0	0	0	0	0	0	0	0	0	0	0	0	0	0	0	0	0	0	0	0	0	0	0	0	0	0	0	0	0	36.72	FALSE	FALSE	FALSE	209	0.01
AHNAK2p.Pro3093Leu	AHNAK2	0.01025101684204022	0.00519858598461218	0	0.03075305052612	NA	NA	NA	NA	NA	NA	0.01477669288141755	0.009597850081581726	Leu	Pro	FALSE	NA	1	0	0	0	0	1	0	0	0	0	0	0	0	0	0	0	0	0	0	0	0	0	0	0	0	0	0	0	0	0	0	0	0	0	0	0	0	0	0	0	0	0	0	0	0	0	0	0	0	0	0	0	0	0	0	0	0	0	0	0	0	0	0	0	0	0	36.76	FALSE	FALSE	FALSE	209	0.01
AHNAK2p.Pro3195Thr	AHNAK2	0.01025101684204022	0.00519858598461218	0	0.03075305052612	NA	NA	NA	NA	NA	NA	0.01477669288141755	0.009597850081581726	Thr	Pro	TRUE	NA	1	0	0	0	0	1	0	0	0	0	0	0	0	0	0	0	0	0	0	0	0	0	0	0	0	0	0	0	0	0	0	0	0	0	0	0	0	0	0	0	0	0	0	0	0	0	0	0	0	0	0	0	0	0	0	0	0	0	0	0	0	0	0	0	0	0	36.98	FALSE	FALSE	FALSE	209	0.01
AHNAK2p.Pro703Leu	AHNAK2	0.01025101684204022	0.00519858598461218	0	0.03075305052612	NA	NA	NA	NA	NA	NA	0.01477669288141755	0.009597850081581726	Leu	Pro	FALSE	NA	1	0	0	0	0	1	0	0	0	0	0	0	0	0	0	0	0	0	0	0	0	0	0	0	0	0	0	0	0	0	0	0	0	0	0	0	0	0	0	0	0	0	0	0	0	0	0	0	0	0	0	0	0	0	0	0	0	0	0	0	0	0	0	0	0	0	36.31	FALSE	FALSE	FALSE	209	0.01
AHNAK2p.Ser375Ile	AHNAK2	0.01025101684204022	0.00519858598461218	0	0.03075305052612	NA	NA	NA	NA	NA	NA	0.01477669288141755	0.009597850081581726	Ile	Ser	FALSE	NA	1	0	0	0	0	1	0	0	0	0	0	0	0	0	0	0	0	0	0	0	0	0	0	0	0	0	0	0	0	0	0	0	0	0	0	0	0	0	0	0	0	0	0	0	0	0	0	0	0	0	0	0	0	0	0	0	0	0	0	0	0	0	0	0	0	0	36.16	FALSE	FALSE	FALSE	209	0.01
AHNAK2p.Val2607Glu	AHNAK2	0.01025101684204022	0.00519858598461218	0	0.03075305052612	NA	NA	NA	NA	NA	NA	0.01477669288141755	0.009597850081581726	Glu	Val	FALSE	NA	1	0	0	0	0	1	0	0	0	0	0	0	0	0	0	0	0	0	0	0	0	0	0	0	0	0	0	0	0	0	0	0	0	0	0	0	0	0	0	0	0	0	0	0	0	0	0	0	0	0	0	0	0	0	0	0	0	0	0	0	0	0	0	0	0	0	36.78	FALSE	FALSE	FALSE	209	0.01
AHNAK2p.Val5405Met	AHNAK2	0.01025101684204022	0.00519858598461218	0	0.03075305052612	NA	NA	NA	NA	NA	NA	0.01477669288141755	0.009597850081581726	Met	Val	FALSE	NA	1	0	0	0	0	1	0	0	0	0	0	0	0	0	0	0	0	0	0	0	0	0	0	0	0	0	0	0	0	0	0	0	0	0	0	0	0	0	0	0	0	0	0	0	0	0	0	0	0	0	0	0	0	0	0	0	0	0	0	0	0	0	0	0	0	0	36.67	FALSE	FALSE	FALSE	209	0.01
AHNAKp.Ala4702Val	AHNAK	0.01025101684204022	0.00519858598461218	0	0.03075305052612	NA	NA	NA	NA	NA	NA	0.01477669288141755	0.009597850081581726	Val	Ala	FALSE	NA	1	0	0	0	0	1	0	0	0	0	0	0	0	0	0	0	0	0	0	0	0	0	0	0	0	0	0	0	0	0	0	0	0	0	0	0	0	0	0	0	0	0	0	0	0	0	0	0	0	0	0	0	0	0	0	0	0	0	0	0	0	0	0	0	0	0	36.16	FALSE	FALSE	FALSE	209	0.01
AHNAKp.Asp1249Asn	AHNAK	0.01025101684204022	0.00519858598461218	0	0.03075305052612	NA	NA	NA	NA	NA	NA	0.01477669288141755	0.009597850081581726	Asn	Asp	FALSE	NA	1	0	0	0	0	1	0	0	0	0	0	0	0	0	0	0	0	0	0	0	0	0	0	0	0	0	0	0	0	0	0	0	0	0	0	0	0	0	0	0	0	0	0	0	0	0	0	0	0	0	0	0	0	0	0	0	0	0	0	0	0	0	0	0	0	0	36.78	FALSE	FALSE	FALSE	209	0.01
AHNAKp.Asp1659Asn	AHNAK	0.01025101684204022	0.00519858598461218	0	0.03075305052612	NA	NA	NA	NA	NA	NA	0.01477669288141755	0.009597850081581726	Asn	Asp	FALSE	NA	1	0	0	0	0	1	0	0	0	0	0	0	0	0	0	0	0	0	0	0	0	0	0	0	0	0	0	0	0	0	0	0	0	0	0	0	0	0	0	0	0	0	0	0	0	0	0	0	0	0	0	0	0	0	0	0	0	0	0	0	0	0	0	0	0	0	36.97	FALSE	FALSE	FALSE	209	0.01
AHNAKp.Asp3592Asn	AHNAK	0.01025101684204022	0.00519858598461218	0	0.03075305052612	NA	NA	NA	NA	NA	NA	0.01477669288141755	0.009597850081581726	Asn	Asp	FALSE	NA	1	0	0	0	0	1	0	0	0	0	0	0	0	0	0	0	0	0	0	0	0	0	0	0	0	0	0	0	0	0	0	0	0	0	0	0	0	0	0	0	0	0	0	0	0	0	0	0	0	0	0	0	0	0	0	0	0	0	0	0	0	0	0	0	0	0	37.3	FALSE	FALSE	FALSE	209	0.01
AHNAKp.Glu2094Ter	AHNAK	0.01025101684204022	0.00519858598461218	0	0.03075305052612	NA	NA	NA	NA	NA	NA	0.01477669288141755	0.009597850081581726	Ter	Glu	FALSE	NA	1	0	0	0	0	1	0	0	0	0	0	0	0	0	0	0	0	0	0	0	0	0	0	0	0	0	0	0	0	0	0	0	0	0	0	0	0	0	0	0	0	0	0	0	0	0	0	0	0	0	0	0	0	0	0	0	0	0	0	0	0	0	0	0	0	0	36.57	FALSE	FALSE	FALSE	209	0.01
AHNAKp.Glu2262Asp	AHNAK	0.01025101684204022	0.00519858598461218	0	0.03075305052612	NA	NA	NA	NA	NA	NA	0.01477669288141755	0.009597850081581726	Asp	Glu	FALSE	NA	1	0	0	0	0	1	0	0	0	0	0	0	0	0	0	0	0	0	0	0	0	0	0	0	0	0	0	0	0	0	0	0	0	0	0	0	0	0	0	0	0	0	0	0	0	0	0	0	0	0	0	0	0	0	0	0	0	0	0	0	0	0	0	0	0	0	36.47	FALSE	FALSE	FALSE	209	0.01
AHNAKp.Gly1415Arg	AHNAK	0.01025101684204022	0.00519858598461218	0	0.03075305052612	NA	NA	NA	NA	NA	NA	0.01477669288141755	0.009597850081581726	Arg	Gly	TRUE	NA	1	0	0	0	0	1	0	0	0	0	0	0	0	0	0	0	0	0	0	0	0	0	0	0	0	0	0	0	0	0	0	0	0	0	0	0	0	0	0	0	0	0	0	0	0	0	0	0	0	0	0	0	0	0	0	0	0	0	0	0	0	0	0	0	0	0	35.95	FALSE	FALSE	FALSE	209	0.01
AHNAKp.Gly2781Ter	AHNAK	0.01025101684204022	0.00519858598461218	0	0.03075305052612	NA	NA	NA	NA	NA	NA	0.01477669288141755	0.009597850081581726	Ter	Gly	FALSE	NA	1	0	0	0	0	1	0	0	0	0	0	0	0	0	0	0	0	0	0	0	0	0	0	0	0	0	0	0	0	0	0	0	0	0	0	0	0	0	0	0	0	0	0	0	0	0	0	0	0	0	0	0	0	0	0	0	0	0	0	0	0	0	0	0	0	0	36.05	FALSE	FALSE	FALSE	209	0.01
AHNAKp.Gly565Arg	AHNAK	0.01025101684204022	0.00519858598461218	0	0.03075305052612	NA	NA	NA	NA	NA	NA	0.01477669288141755	0.009597850081581726	Arg	Gly	TRUE	NA	1	0	0	0	0	1	0	0	0	0	0	0	0	0	0	0	0	0	0	0	0	0	0	0	0	0	0	0	0	0	0	0	0	0	0	0	0	0	0	0	0	0	0	0	0	0	0	0	0	0	0	0	0	0	0	0	0	0	0	0	0	0	0	0	0	0	37.37	FALSE	FALSE	FALSE	209	0.01
AHNAKp.Leu1951Ter	AHNAK	0.01025101684204022	0.00519858598461218	0	0.03075305052612	NA	NA	NA	NA	NA	NA	0.01477669288141755	0.009597850081581726	Ter	Leu	FALSE	NA	1	0	0	0	0	1	0	0	0	0	0	0	0	0	0	0	0	0	0	0	0	0	0	0	0	0	0	0	0	0	0	0	0	0	0	0	0	0	0	0	0	0	0	0	0	0	0	0	0	0	0	0	0	0	0	0	0	0	0	0	0	0	0	0	0	0	36.16	FALSE	FALSE	FALSE	209	0.01
AHNAKp.Leu5408Arg	AHNAK	0.01025101684204022	0.00519858598461218	0	0.03075305052612	NA	NA	NA	NA	NA	NA	0.01477669288141755	0.009597850081581726	Arg	Leu	TRUE	NA	1	0	0	0	0	1	0	0	0	0	0	0	0	0	0	0	0	0	0	0	0	0	0	0	0	0	0	0	0	0	0	0	0	0	0	0	0	0	0	0	0	0	0	0	0	0	0	0	0	0	0	0	0	0	0	0	0	0	0	0	0	0	0	0	0	0	36.35	FALSE	FALSE	FALSE	209	0.01
AHNAKp.Lys4067Ter	AHNAK	0.01025101684204022	0.00519858598461218	0	0.03075305052612	NA	NA	NA	NA	NA	NA	0.01477669288141755	0.009597850081581726	Ter	Lys	FALSE	NA	1	0	0	0	0	1	0	0	0	0	0	0	0	0	0	0	0	0	0	0	0	0	0	0	0	0	0	0	0	0	0	0	0	0	0	0	0	0	0	0	0	0	0	0	0	0	0	0	0	0	0	0	0	0	0	0	0	0	0	0	0	0	0	0	0	0	37.1	FALSE	FALSE	FALSE	209	0.01
AHNAKp.Lys4297Asn	AHNAK	0.01025101684204022	0.00519858598461218	0	0.03075305052612	NA	NA	NA	NA	NA	NA	0.01477669288141755	0.009597850081581726	Asn	Lys	FALSE	NA	1	0	0	0	0	1	0	0	0	0	0	0	0	0	0	0	0	0	0	0	0	0	0	0	0	0	0	0	0	0	0	0	0	0	0	0	0	0	0	0	0	0	0	0	0	0	0	0	0	0	0	0	0	0	0	0	0	0	0	0	0	0	0	0	0	0	36.59	FALSE	FALSE	FALSE	209	0.01
AHNAKp.Met1717Leu	AHNAK	0.01025101684204022	0.00519858598461218	0	0.03075305052612	NA	NA	NA	NA	NA	NA	0.01477669288141755	0.009597850081581726	Leu	Met	FALSE	NA	1	0	0	0	0	1	0	0	0	0	0	0	0	0	0	0	0	0	0	0	0	0	0	0	0	0	0	0	0	0	0	0	0	0	0	0	0	0	0	0	0	0	0	0	0	0	0	0	0	0	0	0	0	0	0	0	0	0	0	0	0	0	0	0	0	0	37.59	FALSE	FALSE	FALSE	209	0.01
AHNAKp.Phe1311Leu	AHNAK	0.01025101684204022	0.00519858598461218	0	0.03075305052612	NA	NA	NA	NA	NA	NA	0.01477669288141755	0.009597850081581726	Leu	Phe	FALSE	NA	1	0	0	0	0	1	0	0	0	0	0	0	0	0	0	0	0	0	0	0	0	0	0	0	0	0	0	0	0	0	0	0	0	0	0	0	0	0	0	0	0	0	0	0	0	0	0	0	0	0	0	0	0	0	0	0	0	0	0	0	0	0	0	0	0	0	37.68	FALSE	FALSE	FALSE	209	0.01
AHNAKp.Phe4788Cys	AHNAK	0.01025101684204022	0.00519858598461218	0	0.03075305052612	NA	NA	NA	NA	NA	NA	0.01477669288141755	0.009597850081581726	Cys	Phe	TRUE	NA	1	0	0	0	0	1	0	0	0	0	0	0	0	0	0	0	0	0	0	0	0	0	0	0	0	0	0	0	0	0	0	0	0	0	0	0	0	0	0	0	0	0	0	0	0	0	0	0	0	0	0	0	0	0	0	0	0	0	0	0	0	0	0	0	0	0	36.9	FALSE	FALSE	FALSE	209	0.01
AHNAKp.Pro2693Ser	AHNAK	0.01025101684204022	0.00519858598461218	0	0.03075305052612	NA	NA	NA	NA	NA	NA	0.01477669288141755	0.009597850081581726	Ser	Pro	TRUE	NA	1	0	0	0	0	1	0	0	0	0	0	0	0	0	0	0	0	0	0	0	0	0	0	0	0	0	0	0	0	0	0	0	0	0	0	0	0	0	0	0	0	0	0	0	0	0	0	0	0	0	0	0	0	0	0	0	0	0	0	0	0	0	0	0	0	0	37.47	FALSE	FALSE	FALSE	209	0.01
AHNAKp.Pro3546Arg	AHNAK	0.01025101684204022	0.00519858598461218	0	0.03075305052612	NA	NA	NA	NA	NA	NA	0.01477669288141755	0.009597850081581726	Arg	Pro	TRUE	NA	1	0	0	0	0	1	0	0	0	0	0	0	0	0	0	0	0	0	0	0	0	0	0	0	0	0	0	0	0	0	0	0	0	0	0	0	0	0	0	0	0	0	0	0	0	0	0	0	0	0	0	0	0	0	0	0	0	0	0	0	0	0	0	0	0	0	36.36	FALSE	FALSE	FALSE	209	0.01
AHNAKp.Pro3950Ser	AHNAK	0.01025101684204022	0.00519858598461218	0	0.03075305052612	NA	NA	NA	NA	NA	NA	0.01477669288141755	0.009597850081581726	Ser	Pro	TRUE	NA	1	0	0	0	0	1	0	0	0	0	0	0	0	0	0	0	0	0	0	0	0	0	0	0	0	0	0	0	0	0	0	0	0	0	0	0	0	0	0	0	0	0	0	0	0	0	0	0	0	0	0	0	0	0	0	0	0	0	0	0	0	0	0	0	0	0	36.28	FALSE	FALSE	FALSE	209	0.01
AHNAKp.Ser4360Asn	AHNAK	0.01025101684204022	0.00519858598461218	0	0.03075305052612	NA	NA	NA	NA	NA	NA	0.01477669288141755	0.009597850081581726	Asn	Ser	FALSE	NA	1	0	0	0	0	1	0	0	0	0	0	0	0	0	0	0	0	0	0	0	0	0	0	0	0	0	0	0	0	0	0	0	0	0	0	0	0	0	0	0	0	0	0	0	0	0	0	0	0	0	0	0	0	0	0	0	0	0	0	0	0	0	0	0	0	0	36.93	FALSE	FALSE	FALSE	209	0.01
AHNAKp.Ser5763Leu	AHNAK	0.01025101684204022	0.00519858598461218	0	0.03075305052612	NA	NA	NA	NA	NA	NA	0.01477669288141755	0.009597850081581726	Leu	Ser	FALSE	NA	1	0	0	0	0	1	0	0	0	0	0	0	0	0	0	0	0	0	0	0	0	0	0	0	0	0	0	0	0	0	0	0	0	0	0	0	0	0	0	0	0	0	0	0	0	0	0	0	0	0	0	0	0	0	0	0	0	0	0	0	0	0	0	0	0	0	36.37	FALSE	FALSE	FALSE	209	0.01
AHNAKp.Thr2371Ser	AHNAK	0.01025101684204022	0.00519858598461218	0	0.03075305052612	NA	NA	NA	NA	NA	NA	0.01477669288141755	0.009597850081581726	Ser	Thr	TRUE	NA	1	0	0	0	0	1	0	0	0	0	0	0	0	0	0	0	0	0	0	0	0	0	0	0	0	0	0	0	0	0	0	0	0	0	0	0	0	0	0	0	0	0	0	0	0	0	0	0	0	0	0	0	0	0	0	0	0	0	0	0	0	0	0	0	0	0	37.59	FALSE	FALSE	FALSE	209	0.01
AHNAKp.Thr38Ala	AHNAK	0.01025101684204022	0.00519858598461218	0	0.03075305052612	NA	NA	NA	NA	NA	NA	0.01477669288141755	0.009597850081581726	Ala	Thr	FALSE	NA	1	0	0	0	0	1	0	0	0	0	0	0	0	0	0	0	0	0	0	0	0	0	0	0	0	0	0	0	0	0	0	0	0	0	0	0	0	0	0	0	0	0	0	0	0	0	0	0	0	0	0	0	0	0	0	0	0	0	0	0	0	0	0	0	0	0	36.8	FALSE	FALSE	FALSE	209	0.01
AHNAKp.Val3640Ile	AHNAK	0.01025101684204022	0.00519858598461218	0	0.03075305052612	NA	NA	NA	NA	NA	NA	0.01477669288141755	0.009597850081581726	Ile	Val	FALSE	NA	1	0	0	0	0	1	0	0	0	0	0	0	0	0	0	0	0	0	0	0	0	0	0	0	0	0	0	0	0	0	0	0	0	0	0	0	0	0	0	0	0	0	0	0	0	0	0	0	0	0	0	0	0	0	0	0	0	0	0	0	0	0	0	0	0	0	36.6	FALSE	FALSE	FALSE	209	0.01
AHNAKp.Val5290Met	AHNAK	0.01025101684204022	0.00519858598461218	0	0.03075305052612	NA	NA	NA	NA	NA	NA	0.01477669288141755	0.009597850081581726	Met	Val	FALSE	NA	1	0	0	0	0	1	0	0	0	0	0	0	0	0	0	0	0	0	0	0	0	0	0	0	0	0	0	0	0	0	0	0	0	0	0	0	0	0	0	0	0	0	0	0	0	0	0	0	0	0	0	0	0	0	0	0	0	0	0	0	0	0	0	0	0	0	37.37	FALSE	FALSE	FALSE	209	0.01
AHRRp.Ala624Thr	AHRR	0.01025101684204022	0.00519858598461218	0	0.03075305052612	NA	NA	NA	NA	NA	NA	0.01477669288141755	0.009597850081581726	Thr	Ala	TRUE	NA	1	0	0	0	0	1	0	0	0	0	0	0	0	0	0	0	0	0	0	0	0	0	0	0	0	0	0	0	0	0	0	0	0	0	0	0	0	0	0	0	0	0	0	0	0	0	0	0	0	0	0	0	0	0	0	0	0	0	0	0	0	0	0	0	0	0	37.12	FALSE	FALSE	FALSE	209	0.01
AHRRp.Asn124Ser	AHRR	0.01025101684204022	0.00519858598461218	0	0.03075305052612	NA	NA	NA	NA	NA	NA	0.01477669288141755	0.009597850081581726	Ser	Asn	TRUE	NA	1	0	0	0	0	1	0	0	0	0	0	0	0	0	0	0	0	0	0	0	0	0	0	0	0	0	0	0	0	0	0	0	0	0	0	0	0	0	0	0	0	0	0	0	0	0	0	0	0	0	0	0	0	0	0	0	0	0	0	0	0	0	0	0	0	0	37.45	FALSE	FALSE	FALSE	209	0.01
AHRRp.Pro190Leu	AHRR	0.01025101684204022	0.00519858598461218	0	0.03075305052612	NA	NA	NA	NA	NA	NA	0.01477669288141755	0.009597850081581726	Leu	Pro	FALSE	NA	1	0	0	0	0	1	0	0	0	0	0	0	0	0	0	0	0	0	0	0	0	0	0	0	0	0	0	0	0	0	0	0	0	0	0	0	0	0	0	0	0	0	0	0	0	0	0	0	0	0	0	0	0	0	0	0	0	0	0	0	0	0	0	0	0	0	36.21	FALSE	FALSE	FALSE	209	0.01
AHRRp.Pro500Thr	AHRR	0.01025101684204022	0.00519858598461218	0	0.03075305052612	NA	NA	NA	NA	NA	NA	0.01477669288141755	0.009597850081581726	Thr	Pro	TRUE	NA	1	0	0	0	0	1	0	0	0	0	0	0	0	0	0	0	0	0	0	0	0	0	0	0	0	0	0	0	0	0	0	0	0	0	0	0	0	0	0	0	0	0	0	0	0	0	0	0	0	0	0	0	0	0	0	0	0	0	0	0	0	0	0	0	0	0	36.37	FALSE	FALSE	FALSE	209	0.01
AHRp.Gln787Glu	AHR	0.01025101684204022	0.00519858598461218	0	0.03075305052612	NA	NA	NA	NA	NA	NA	0.01477669288141755	0.009597850081581726	Glu	Gln	FALSE	NA	1	0	0	0	0	1	0	0	0	0	0	0	0	0	0	0	0	0	0	0	0	0	0	0	0	0	0	0	0	0	0	0	0	0	0	0	0	0	0	0	0	0	0	0	0	0	0	0	0	0	0	0	0	0	0	0	0	0	0	0	0	0	0	0	0	0	37.94	FALSE	FALSE	FALSE	209	0.01
AHRp.Thr500Ala	AHR	0.01025101684204022	0.00519858598461218	0	0.03075305052612	NA	NA	NA	NA	NA	NA	0.01477669288141755	0.009597850081581726	Ala	Thr	FALSE	NA	1	0	0	0	0	1	0	0	0	0	0	0	0	0	0	0	0	0	0	0	0	0	0	0	0	0	0	0	0	0	0	0	0	0	0	0	0	0	0	0	0	0	0	0	0	0	0	0	0	0	0	0	0	0	0	0	0	0	0	0	0	0	0	0	0	0	36.83	FALSE	FALSE	FALSE	209	0.01
AHSA1p.Ala335Thr	AHSA1	0.01025101684204022	0.00519858598461218	0	0.03075305052612	NA	NA	NA	NA	NA	NA	0.01477669288141755	0.009597850081581726	Thr	Ala	TRUE	NA	1	0	0	0	0	1	0	0	0	0	0	0	0	0	0	0	0	0	0	0	0	0	0	0	0	0	0	0	0	0	0	0	0	0	0	0	0	0	0	0	0	0	0	0	0	0	0	0	0	0	0	0	0	0	0	0	0	0	0	0	0	0	0	0	0	0	37.28	FALSE	FALSE	FALSE	209	0.01
AHSA1p.Gly66Ala	AHSA1	0.01025101684204022	0.00519858598461218	0	0.03075305052612	NA	NA	NA	NA	NA	NA	0.01477669288141755	0.009597850081581726	Ala	Gly	FALSE	NA	1	0	0	0	0	1	0	0	0	0	0	0	0	0	0	0	0	0	0	0	0	0	0	0	0	0	0	0	0	0	0	0	0	0	0	0	0	0	0	0	0	0	0	0	0	0	0	0	0	0	0	0	0	0	0	0	0	0	0	0	0	0	0	0	0	0	37.37	FALSE	FALSE	FALSE	209	0.01
AHSA1p.Thr217Met	AHSA1	0.01025101684204022	0.00519858598461218	0	0.03075305052612	NA	NA	NA	NA	NA	NA	0.01477669288141755	0.009597850081581726	Met	Thr	FALSE	NA	1	0	0	0	0	1	0	0	0	0	0	0	0	0	0	0	0	0	0	0	0	0	0	0	0	0	0	0	0	0	0	0	0	0	0	0	0	0	0	0	0	0	0	0	0	0	0	0	0	0	0	0	0	0	0	0	0	0	0	0	0	0	0	0	0	0	37.62	FALSE	FALSE	FALSE	209	0.01
AHSA2p.Tyr84Ser	AHSA2	0.01025101684204022	0.00519858598461218	0	0.03075305052612	NA	NA	NA	NA	NA	NA	0.01477669288141755	0.009597850081581726	Ser	Tyr	TRUE	NA	1	0	0	0	0	1	0	0	0	0	0	0	0	0	0	0	0	0	0	0	0	0	0	0	0	0	0	0	0	0	0	0	0	0	0	0	0	0	0	0	0	0	0	0	0	0	0	0	0	0	0	0	0	0	0	0	0	0	0	0	0	0	0	0	0	0	37.11	FALSE	FALSE	FALSE	209	0.01
AHSGp.Asn220Ser	AHSG	0.01025101684204022	0.00519858598461218	0	0.03075305052612	NA	NA	NA	NA	NA	NA	0.01477669288141755	0.009597850081581726	Ser	Asn	TRUE	NA	1	0	0	0	0	1	0	0	0	0	0	0	0	0	0	0	0	0	0	0	0	0	0	0	0	0	0	0	0	0	0	0	0	0	0	0	0	0	0	0	0	0	0	0	0	0	0	0	0	0	0	0	0	0	0	0	0	0	0	0	0	0	0	0	0	0	37.43	FALSE	FALSE	FALSE	209	0.01
AHSGp.Gly75Arg	AHSG	0.01025101684204022	0.00519858598461218	0	0.03075305052612	NA	NA	NA	NA	NA	NA	0.01477669288141755	0.009597850081581726	Arg	Gly	TRUE	NA	1	0	0	0	0	1	0	0	0	0	0	0	0	0	0	0	0	0	0	0	0	0	0	0	0	0	0	0	0	0	0	0	0	0	0	0	0	0	0	0	0	0	0	0	0	0	0	0	0	0	0	0	0	0	0	0	0	0	0	0	0	0	0	0	0	0	36.59	FALSE	FALSE	FALSE	209	0.01
AHSGp.Val102Met	AHSG	0.01025101684204022	0.00519858598461218	0	0.03075305052612	NA	NA	NA	NA	NA	NA	0.01477669288141755	0.009597850081581726	Met	Val	FALSE	NA	1	0	0	0	0	1	0	0	0	0	0	0	0	0	0	0	0	0	0	0	0	0	0	0	0	0	0	0	0	0	0	0	0	0	0	0	0	0	0	0	0	0	0	0	0	0	0	0	0	0	0	0	0	0	0	0	0	0	0	0	0	0	0	0	0	0	36.33	FALSE	FALSE	FALSE	209	0.01
AHSPp.Arg71Gln	AHSP	0.01025101684204022	0.00519858598461218	0	0.03075305052612	NA	NA	NA	NA	NA	NA	0.01477669288141755	0.009597850081581726	Gln	Arg	FALSE	NA	1	0	0	0	0	1	0	0	0	0	0	0	0	0	0	0	0	0	0	0	0	0	0	0	0	0	0	0	0	0	0	0	0	0	0	0	0	0	0	0	0	0	0	0	0	0	0	0	0	0	0	0	0	0	0	0	0	0	0	0	0	0	0	0	0	0	36.63	FALSE	FALSE	FALSE	209	0.01
AHSPp.Glu73Ter	AHSP	0.01025101684204022	0.00519858598461218	0	0.03075305052612	NA	NA	NA	NA	NA	NA	0.01477669288141755	0.009597850081581726	Ter	Glu	FALSE	NA	1	0	0	0	0	1	0	0	0	0	0	0	0	0	0	0	0	0	0	0	0	0	0	0	0	0	0	0	0	0	0	0	0	0	0	0	0	0	0	0	0	0	0	0	0	0	0	0	0	0	0	0	0	0	0	0	0	0	0	0	0	0	0	0	0	0	36.51	FALSE	FALSE	FALSE	209	0.01
AIFM1p.Arg529Ter	AIFM1	0.01025101684204022	0.00519858598461218	0	0.03075305052612	NA	NA	NA	NA	NA	NA	0.01477669288141755	0.009597850081581726	Ter	Arg	FALSE	NA	1	0	0	0	0	1	0	0	0	0	0	0	0	0	0	0	0	0	0	0	0	0	0	0	0	0	0	0	0	0	0	0	0	0	0	0	0	0	0	0	0	0	0	0	0	0	0	0	0	0	0	0	0	0	0	0	0	0	0	0	0	0	0	0	0	0	37.16	FALSE	FALSE	FALSE	209	0.01
AIFM1p.Asp65Ala	AIFM1	0.01025101684204022	0.00519858598461218	0	0.03075305052612	NA	NA	NA	NA	NA	NA	0.01477669288141755	0.009597850081581726	Ala	Asp	FALSE	NA	1	0	0	0	0	1	0	0	0	0	0	0	0	0	0	0	0	0	0	0	0	0	0	0	0	0	0	0	0	0	0	0	0	0	0	0	0	0	0	0	0	0	0	0	0	0	0	0	0	0	0	0	0	0	0	0	0	0	0	0	0	0	0	0	0	0	36.9	FALSE	FALSE	FALSE	209	0.01
AIFM2p.Arg316Gln	AIFM2	0.01025101684204022	0.00519858598461218	0	0.03075305052612	NA	NA	NA	NA	NA	NA	0.01477669288141755	0.009597850081581726	Gln	Arg	FALSE	NA	1	0	0	0	0	1	0	0	0	0	0	0	0	0	0	0	0	0	0	0	0	0	0	0	0	0	0	0	0	0	0	0	0	0	0	0	0	0	0	0	0	0	0	0	0	0	0	0	0	0	0	0	0	0	0	0	0	0	0	0	0	0	0	0	0	0	36.12	FALSE	FALSE	FALSE	209	0.01
AIFM2p.Arg348Trp	AIFM2	0.01025101684204022	0.00519858598461218	0	0.03075305052612	NA	NA	NA	NA	NA	NA	0.01477669288141755	0.009597850081581726	Trp	Arg	FALSE	NA	1	0	0	0	0	1	0	0	0	0	0	0	0	0	0	0	0	0	0	0	0	0	0	0	0	0	0	0	0	0	0	0	0	0	0	0	0	0	0	0	0	0	0	0	0	0	0	0	0	0	0	0	0	0	0	0	0	0	0	0	0	0	0	0	0	0	37.2	FALSE	FALSE	FALSE	209	0.01
AIFM2p.Ser331Tyr	AIFM2	0.01025101684204022	0.00519858598461218	0	0.03075305052612	NA	NA	NA	NA	NA	NA	0.01477669288141755	0.009597850081581726	Tyr	Ser	TRUE	NA	1	0	0	0	0	1	0	0	0	0	0	0	0	0	0	0	0	0	0	0	0	0	0	0	0	0	0	0	0	0	0	0	0	0	0	0	0	0	0	0	0	0	0	0	0	0	0	0	0	0	0	0	0	0	0	0	0	0	0	0	0	0	0	0	0	0	37.09	FALSE	FALSE	FALSE	209	0.01
AIFM3p.Glu247Asp	AIFM3	0.01025101684204022	0.00519858598461218	0	0.03075305052612	NA	NA	NA	NA	NA	NA	0.01477669288141755	0.009597850081581726	Asp	Glu	FALSE	NA	1	0	0	0	0	1	0	0	0	0	0	0	0	0	0	0	0	0	0	0	0	0	0	0	0	0	0	0	0	0	0	0	0	0	0	0	0	0	0	0	0	0	0	0	0	0	0	0	0	0	0	0	0	0	0	0	0	0	0	0	0	0	0	0	0	0	37.11	FALSE	FALSE	FALSE	209	0.01
AIFM3p.Thr319Met	AIFM3	0.01025101684204022	0.00519858598461218	0	0.03075305052612	NA	NA	NA	NA	NA	NA	0.01477669288141755	0.009597850081581726	Met	Thr	FALSE	NA	1	0	0	0	0	1	0	0	0	0	0	0	0	0	0	0	0	0	0	0	0	0	0	0	0	0	0	0	0	0	0	0	0	0	0	0	0	0	0	0	0	0	0	0	0	0	0	0	0	0	0	0	0	0	0	0	0	0	0	0	0	0	0	0	0	0	38.03	FALSE	FALSE	FALSE	209	0.01
AIFM3p.Val275Met	AIFM3	0.01025101684204022	0.00519858598461218	0	0.03075305052612	NA	NA	NA	NA	NA	NA	0.01477669288141755	0.009597850081581726	Met	Val	FALSE	NA	1	0	0	0	0	1	0	0	0	0	0	0	0	0	0	0	0	0	0	0	0	0	0	0	0	0	0	0	0	0	0	0	0	0	0	0	0	0	0	0	0	0	0	0	0	0	0	0	0	0	0	0	0	0	0	0	0	0	0	0	0	0	0	0	0	0	36.58	FALSE	FALSE	FALSE	209	0.01
AIG1p.Met207Val	AIG1	0.01025101684204022	0.00519858598461218	0	0.03075305052612	NA	NA	NA	NA	NA	NA	0.01477669288141755	0.009597850081581726	Val	Met	FALSE	NA	1	0	0	0	0	1	0	0	0	0	0	0	0	0	0	0	0	0	0	0	0	0	0	0	0	0	0	0	0	0	0	0	0	0	0	0	0	0	0	0	0	0	0	0	0	0	0	0	0	0	0	0	0	0	0	0	0	0	0	0	0	0	0	0	0	0	37.29	FALSE	FALSE	FALSE	209	0.01
AIM1Lp.Ala552Thr	AIM1L	0.01025101684204022	0.00519858598461218	0	0.03075305052612	NA	NA	NA	NA	NA	NA	0.01477669288141755	0.009597850081581726	Thr	Ala	TRUE	NA	1	0	0	0	0	1	0	0	0	0	0	0	0	0	0	0	0	0	0	0	0	0	0	0	0	0	0	0	0	0	0	0	0	0	0	0	0	0	0	0	0	0	0	0	0	0	0	0	0	0	0	0	0	0	0	0	0	0	0	0	0	0	0	0	0	0	36.88	FALSE	FALSE	FALSE	209	0.01
AIM1Lp.Arg621Trp	AIM1L	0.01025101684204022	0.00519858598461218	0	0.03075305052612	NA	NA	NA	NA	NA	NA	0.01477669288141755	0.009597850081581726	Trp	Arg	FALSE	NA	1	0	0	0	0	1	0	0	0	0	0	0	0	0	0	0	0	0	0	0	0	0	0	0	0	0	0	0	0	0	0	0	0	0	0	0	0	0	0	0	0	0	0	0	0	0	0	0	0	0	0	0	0	0	0	0	0	0	0	0	0	0	0	0	0	0	37.46	FALSE	FALSE	FALSE	209	0.01
AIM1Lp.Glu227Lys	AIM1L	0.01025101684204022	0.00519858598461218	0	0.03075305052612	NA	NA	NA	NA	NA	NA	0.01477669288141755	0.009597850081581726	Lys	Glu	TRUE	NA	1	0	0	0	0	1	0	0	0	0	0	0	0	0	0	0	0	0	0	0	0	0	0	0	0	0	0	0	0	0	0	0	0	0	0	0	0	0	0	0	0	0	0	0	0	0	0	0	0	0	0	0	0	0	0	0	0	0	0	0	0	0	0	0	0	0	37.16	FALSE	FALSE	FALSE	209	0.01
AIM1p.Arg783His	AIM1	0.01025101684204022	0.00519858598461218	0	0.03075305052612	NA	NA	NA	NA	NA	NA	0.01477669288141755	0.009597850081581726	His	Arg	TRUE	NA	1	0	0	0	0	1	0	0	0	0	0	0	0	0	0	0	0	0	0	0	0	0	0	0	0	0	0	0	0	0	0	0	0	0	0	0	0	0	0	0	0	0	0	0	0	0	0	0	0	0	0	0	0	0	0	0	0	0	0	0	0	0	0	0	0	0	36.64	FALSE	FALSE	FALSE	209	0.01
AIM1p.Asn1018Ser	AIM1	0.01025101684204022	0.00519858598461218	0	0.03075305052612	NA	NA	NA	NA	NA	NA	0.01477669288141755	0.009597850081581726	Ser	Asn	TRUE	NA	1	0	0	0	0	1	0	0	0	0	0	0	0	0	0	0	0	0	0	0	0	0	0	0	0	0	0	0	0	0	0	0	0	0	0	0	0	0	0	0	0	0	0	0	0	0	0	0	0	0	0	0	0	0	0	0	0	0	0	0	0	0	0	0	0	0	37.26	FALSE	FALSE	FALSE	209	0.01
AIM1p.Asn360Ser	AIM1	0.01025101684204022	0.00519858598461218	0	0.03075305052612	NA	NA	NA	NA	NA	NA	0.01477669288141755	0.009597850081581726	Ser	Asn	TRUE	NA	1	0	0	0	0	1	0	0	0	0	0	0	0	0	0	0	0	0	0	0	0	0	0	0	0	0	0	0	0	0	0	0	0	0	0	0	0	0	0	0	0	0	0	0	0	0	0	0	0	0	0	0	0	0	0	0	0	0	0	0	0	0	0	0	0	0	35.96	FALSE	FALSE	FALSE	209	0.01
AIM1p.Glu1196Lys	AIM1	0.01025101684204022	0.00519858598461218	0	0.03075305052612	NA	NA	NA	NA	NA	NA	0.01477669288141755	0.009597850081581726	Lys	Glu	TRUE	NA	1	0	0	0	0	1	0	0	0	0	0	0	0	0	0	0	0	0	0	0	0	0	0	0	0	0	0	0	0	0	0	0	0	0	0	0	0	0	0	0	0	0	0	0	0	0	0	0	0	0	0	0	0	0	0	0	0	0	0	0	0	0	0	0	0	0	37.68	FALSE	FALSE	FALSE	209	0.01
AIM1p.Glu612Gln	AIM1	0.01025101684204022	0.00519858598461218	0	0.03075305052612	NA	NA	NA	NA	NA	NA	0.01477669288141755	0.009597850081581726	Gln	Glu	FALSE	NA	1	0	0	0	0	1	0	0	0	0	0	0	0	0	0	0	0	0	0	0	0	0	0	0	0	0	0	0	0	0	0	0	0	0	0	0	0	0	0	0	0	0	0	0	0	0	0	0	0	0	0	0	0	0	0	0	0	0	0	0	0	0	0	0	0	0	37.39	FALSE	FALSE	FALSE	209	0.01
AIM1p.Gly502Glu	AIM1	0.01025101684204022	0.00519858598461218	0	0.03075305052612	NA	NA	NA	NA	NA	NA	0.01477669288141755	0.009597850081581726	Glu	Gly	FALSE	NA	1	0	0	0	0	1	0	0	0	0	0	0	0	0	0	0	0	0	0	0	0	0	0	0	0	0	0	0	0	0	0	0	0	0	0	0	0	0	0	0	0	0	0	0	0	0	0	0	0	0	0	0	0	0	0	0	0	0	0	0	0	0	0	0	0	0	36.12	FALSE	FALSE	FALSE	209	0.01
AIM1p.His736Asp	AIM1	0.01025101684204022	0.00519858598461218	0	0.03075305052612	NA	NA	NA	NA	NA	NA	0.01477669288141755	0.009597850081581726	Asp	His	FALSE	NA	1	0	0	0	0	1	0	0	0	0	0	0	0	0	0	0	0	0	0	0	0	0	0	0	0	0	0	0	0	0	0	0	0	0	0	0	0	0	0	0	0	0	0	0	0	0	0	0	0	0	0	0	0	0	0	0	0	0	0	0	0	0	0	0	0	0	36.23	FALSE	FALSE	FALSE	209	0.01
AIM1p.Leu916Ter	AIM1	0.01025101684204022	0.00519858598461218	0	0.03075305052612	NA	NA	NA	NA	NA	NA	0.01477669288141755	0.009597850081581726	Ter	Leu	FALSE	NA	1	0	0	0	0	1	0	0	0	0	0	0	0	0	0	0	0	0	0	0	0	0	0	0	0	0	0	0	0	0	0	0	0	0	0	0	0	0	0	0	0	0	0	0	0	0	0	0	0	0	0	0	0	0	0	0	0	0	0	0	0	0	0	0	0	0	36.98	FALSE	FALSE	FALSE	209	0.01
AIM1p.Pro944Arg	AIM1	0.01025101684204022	0.00519858598461218	0	0.03075305052612	NA	NA	NA	NA	NA	NA	0.01477669288141755	0.009597850081581726	Arg	Pro	TRUE	NA	1	0	0	0	0	1	0	0	0	0	0	0	0	0	0	0	0	0	0	0	0	0	0	0	0	0	0	0	0	0	0	0	0	0	0	0	0	0	0	0	0	0	0	0	0	0	0	0	0	0	0	0	0	0	0	0	0	0	0	0	0	0	0	0	0	0	37.09	FALSE	FALSE	FALSE	209	0.01
AIM1p.Ser1241Gly	AIM1	0.01025101684204022	0.00519858598461218	0	0.03075305052612	NA	NA	NA	NA	NA	NA	0.01477669288141755	0.009597850081581726	Gly	Ser	FALSE	NA	1	0	0	0	0	1	0	0	0	0	0	0	0	0	0	0	0	0	0	0	0	0	0	0	0	0	0	0	0	0	0	0	0	0	0	0	0	0	0	0	0	0	0	0	0	0	0	0	0	0	0	0	0	0	0	0	0	0	0	0	0	0	0	0	0	0	35.61	FALSE	FALSE	FALSE	209	0.01
AIM1p.Thr1445Ala	AIM1	0.01025101684204022	0.00519858598461218	0	0.03075305052612	NA	NA	NA	NA	NA	NA	0.01477669288141755	0.009597850081581726	Ala	Thr	FALSE	NA	1	0	0	0	0	1	0	0	0	0	0	0	0	0	0	0	0	0	0	0	0	0	0	0	0	0	0	0	0	0	0	0	0	0	0	0	0	0	0	0	0	0	0	0	0	0	0	0	0	0	0	0	0	0	0	0	0	0	0	0	0	0	0	0	0	0	37.24	FALSE	FALSE	FALSE	209	0.01
AIM2p.Gly289Trp	AIM2	0.01025101684204022	0.00519858598461218	0	0.03075305052612	NA	NA	NA	NA	NA	NA	0.01477669288141755	0.009597850081581726	Trp	Gly	FALSE	NA	1	0	0	0	0	1	0	0	0	0	0	0	0	0	0	0	0	0	0	0	0	0	0	0	0	0	0	0	0	0	0	0	0	0	0	0	0	0	0	0	0	0	0	0	0	0	0	0	0	0	0	0	0	0	0	0	0	0	0	0	0	0	0	0	0	0	36.74	FALSE	FALSE	FALSE	209	0.01
AIM2p.Thr327Ile	AIM2	0.01025101684204022	0.00519858598461218	0	0.03075305052612	NA	NA	NA	NA	NA	NA	0.01477669288141755	0.009597850081581726	Ile	Thr	FALSE	NA	1	0	0	0	0	1	0	0	0	0	0	0	0	0	0	0	0	0	0	0	0	0	0	0	0	0	0	0	0	0	0	0	0	0	0	0	0	0	0	0	0	0	0	0	0	0	0	0	0	0	0	0	0	0	0	0	0	0	0	0	0	0	0	0	0	0	37.47	FALSE	FALSE	FALSE	209	0.01
AIPL1p.Gln109Lys	AIPL1	0.01025101684204022	0.00519858598461218	0	0.03075305052612	NA	NA	NA	NA	NA	NA	0.01477669288141755	0.009597850081581726	Lys	Gln	TRUE	NA	1	0	0	0	0	1	0	0	0	0	0	0	0	0	0	0	0	0	0	0	0	0	0	0	0	0	0	0	0	0	0	0	0	0	0	0	0	0	0	0	0	0	0	0	0	0	0	0	0	0	0	0	0	0	0	0	0	0	0	0	0	0	0	0	0	0	36.94	FALSE	FALSE	FALSE	209	0.01
AIPL1p.Val96Ile	AIPL1	0.01025101684204022	0.00519858598461218	0	0.03075305052612	NA	NA	NA	NA	NA	NA	0.01477669288141755	0.009597850081581726	Ile	Val	FALSE	NA	1	0	0	0	0	1	0	0	0	0	0	0	0	0	0	0	0	0	0	0	0	0	0	0	0	0	0	0	0	0	0	0	0	0	0	0	0	0	0	0	0	0	0	0	0	0	0	0	0	0	0	0	0	0	0	0	0	0	0	0	0	0	0	0	0	0	36.47	FALSE	FALSE	FALSE	209	0.01
AIREp.Leu327Ile	AIRE	0.01025101684204022	0.00519858598461218	0	0.03075305052612	NA	NA	NA	NA	NA	NA	0.01477669288141755	0.009597850081581726	Ile	Leu	FALSE	NA	1	0	0	0	0	1	0	0	0	0	0	0	0	0	0	0	0	0	0	0	0	0	0	0	0	0	0	0	0	0	0	0	0	0	0	0	0	0	0	0	0	0	0	0	0	0	0	0	0	0	0	0	0	0	0	0	0	0	0	0	0	0	0	0	0	0	36.5	FALSE	FALSE	FALSE	209	0.01
AIREp.Leu470Met	AIRE	0.01025101684204022	0.00519858598461218	0	0.03075305052612	NA	NA	NA	NA	NA	NA	0.01477669288141755	0.009597850081581726	Met	Leu	FALSE	NA	1	0	0	0	0	1	0	0	0	0	0	0	0	0	0	0	0	0	0	0	0	0	0	0	0	0	0	0	0	0	0	0	0	0	0	0	0	0	0	0	0	0	0	0	0	0	0	0	0	0	0	0	0	0	0	0	0	0	0	0	0	0	0	0	0	0	36.23	FALSE	FALSE	FALSE	209	0.01
AIREp.Thr151Asn	AIRE	0.01025101684204022	0.00519858598461218	0	0.03075305052612	NA	NA	NA	NA	NA	NA	0.01477669288141755	0.009597850081581726	Asn	Thr	FALSE	NA	1	0	0	0	0	1	0	0	0	0	0	0	0	0	0	0	0	0	0	0	0	0	0	0	0	0	0	0	0	0	0	0	0	0	0	0	0	0	0	0	0	0	0	0	0	0	0	0	0	0	0	0	0	0	0	0	0	0	0	0	0	0	0	0	0	0	36.13	FALSE	FALSE	FALSE	209	0.01
AJAP1p.Asp168Asn	AJAP1	0.01025101684204022	0.00519858598461218	0	0.03075305052612	NA	NA	NA	NA	NA	NA	0.01477669288141755	0.009597850081581726	Asn	Asp	FALSE	NA	1	0	0	0	0	1	0	0	0	0	0	0	0	0	0	0	0	0	0	0	0	0	0	0	0	0	0	0	0	0	0	0	0	0	0	0	0	0	0	0	0	0	0	0	0	0	0	0	0	0	0	0	0	0	0	0	0	0	0	0	0	0	0	0	0	0	36.94	FALSE	FALSE	FALSE	209	0.01
AJAP1p.Pro198Leu	AJAP1	0.01025101684204022	0.00519858598461218	0	0.03075305052612	NA	NA	NA	NA	NA	NA	0.01477669288141755	0.009597850081581726	Leu	Pro	FALSE	NA	1	0	0	0	0	1	0	0	0	0	0	0	0	0	0	0	0	0	0	0	0	0	0	0	0	0	0	0	0	0	0	0	0	0	0	0	0	0	0	0	0	0	0	0	0	0	0	0	0	0	0	0	0	0	0	0	0	0	0	0	0	0	0	0	0	0	36.41	FALSE	FALSE	FALSE	209	0.01
AJAP1p.Thr230Ala	AJAP1	0.01025101684204022	0.00519858598461218	0	0.03075305052612	NA	NA	NA	NA	NA	NA	0.01477669288141755	0.009597850081581726	Ala	Thr	FALSE	NA	1	0	0	0	0	1	0	0	0	0	0	0	0	0	0	0	0	0	0	0	0	0	0	0	0	0	0	0	0	0	0	0	0	0	0	0	0	0	0	0	0	0	0	0	0	0	0	0	0	0	0	0	0	0	0	0	0	0	0	0	0	0	0	0	0	0	36.11	FALSE	FALSE	FALSE	209	0.01
AJUBAp.Arg228His	AJUBA	0.01025101684204022	0.00519858598461218	0	0.03075305052612	NA	NA	NA	NA	NA	NA	0.01477669288141755	0.009597850081581726	His	Arg	TRUE	NA	1	0	0	0	0	1	0	0	0	0	0	0	0	0	0	0	0	0	0	0	0	0	0	0	0	0	0	0	0	0	0	0	0	0	0	0	0	0	0	0	0	0	0	0	0	0	0	0	0	0	0	0	0	0	0	0	0	0	0	0	0	0	0	0	0	0	37.54	FALSE	FALSE	FALSE	209	0.01
AJUBAp.Asn433Ser	AJUBA	0.01025101684204022	0.00519858598461218	0	0.03075305052612	NA	NA	NA	NA	NA	NA	0.01477669288141755	0.009597850081581726	Ser	Asn	TRUE	NA	1	0	0	0	0	1	0	0	0	0	0	0	0	0	0	0	0	0	0	0	0	0	0	0	0	0	0	0	0	0	0	0	0	0	0	0	0	0	0	0	0	0	0	0	0	0	0	0	0	0	0	0	0	0	0	0	0	0	0	0	0	0	0	0	0	0	36.05	FALSE	FALSE	FALSE	209	0.01
AJUBAp.Gly36Arg	AJUBA	0.01025101684204022	0.00519858598461218	0	0.03075305052612	NA	NA	NA	NA	NA	NA	0.01477669288141755	0.009597850081581726	Arg	Gly	TRUE	NA	1	0	0	0	0	1	0	0	0	0	0	0	0	0	0	0	0	0	0	0	0	0	0	0	0	0	0	0	0	0	0	0	0	0	0	0	0	0	0	0	0	0	0	0	0	0	0	0	0	0	0	0	0	0	0	0	0	0	0	0	0	0	0	0	0	0	36.16	FALSE	FALSE	FALSE	209	0.01
AK2p.Arg142Met	AK2	0.01025101684204022	0.00519858598461218	0	0.03075305052612	NA	NA	NA	NA	NA	NA	0.01477669288141755	0.009597850081581726	Met	Arg	FALSE	NA	1	0	0	0	0	1	0	0	0	0	0	0	0	0	0	0	0	0	0	0	0	0	0	0	0	0	0	0	0	0	0	0	0	0	0	0	0	0	0	0	0	0	0	0	0	0	0	0	0	0	0	0	0	0	0	0	0	0	0	0	0	0	0	0	0	0	35.99	FALSE	FALSE	FALSE	209	0.01
AK2p.Thr168Ile	AK2	0.01025101684204022	0.00519858598461218	0	0.03075305052612	NA	NA	NA	NA	NA	NA	0.01477669288141755	0.009597850081581726	Ile	Thr	FALSE	NA	1	0	0	0	0	1	0	0	0	0	0	0	0	0	0	0	0	0	0	0	0	0	0	0	0	0	0	0	0	0	0	0	0	0	0	0	0	0	0	0	0	0	0	0	0	0	0	0	0	0	0	0	0	0	0	0	0	0	0	0	0	0	0	0	0	0	36.23	FALSE	FALSE	FALSE	209	0.01
AK3p.Arg73Trp	AK3	0.01025101684204022	0.00519858598461218	0	0.03075305052612	NA	NA	NA	NA	NA	NA	0.01477669288141755	0.009597850081581726	Trp	Arg	FALSE	NA	1	0	0	0	0	1	0	0	0	0	0	0	0	0	0	0	0	0	0	0	0	0	0	0	0	0	0	0	0	0	0	0	0	0	0	0	0	0	0	0	0	0	0	0	0	0	0	0	0	0	0	0	0	0	0	0	0	0	0	0	0	0	0	0	0	0	35.4	FALSE	FALSE	FALSE	209	0.01
AK5p.Gly146Arg	AK5	0.01025101684204022	0.00519858598461218	0	0.03075305052612	NA	NA	NA	NA	NA	NA	0.01477669288141755	0.009597850081581726	Arg	Gly	TRUE	NA	1	0	0	0	0	1	0	0	0	0	0	0	0	0	0	0	0	0	0	0	0	0	0	0	0	0	0	0	0	0	0	0	0	0	0	0	0	0	0	0	0	0	0	0	0	0	0	0	0	0	0	0	0	0	0	0	0	0	0	0	0	0	0	0	0	0	37.15	FALSE	FALSE	FALSE	209	0.01
AK5p.Ile135Val	AK5	0.01025101684204022	0.00519858598461218	0	0.03075305052612	NA	NA	NA	NA	NA	NA	0.01477669288141755	0.009597850081581726	Val	Ile	FALSE	NA	1	0	0	0	0	1	0	0	0	0	0	0	0	0	0	0	0	0	0	0	0	0	0	0	0	0	0	0	0	0	0	0	0	0	0	0	0	0	0	0	0	0	0	0	0	0	0	0	0	0	0	0	0	0	0	0	0	0	0	0	0	0	0	0	0	0	37.1	FALSE	FALSE	FALSE	209	0.01
AK7p.Ala2Asp	AK7	0.01025101684204022	0.00519858598461218	0	0.03075305052612	NA	NA	NA	NA	NA	NA	0.01477669288141755	0.009597850081581726	Asp	Ala	FALSE	NA	1	0	0	0	0	1	0	0	0	0	0	0	0	0	0	0	0	0	0	0	0	0	0	0	0	0	0	0	0	0	0	0	0	0	0	0	0	0	0	0	0	0	0	0	0	0	0	0	0	0	0	0	0	0	0	0	0	0	0	0	0	0	0	0	0	0	36.78	FALSE	FALSE	FALSE	209	0.01
AK7p.Asp566Gly	AK7	0.01025101684204022	0.00519858598461218	0	0.03075305052612	NA	NA	NA	NA	NA	NA	0.01477669288141755	0.009597850081581726	Gly	Asp	FALSE	NA	1	0	0	0	0	1	0	0	0	0	0	0	0	0	0	0	0	0	0	0	0	0	0	0	0	0	0	0	0	0	0	0	0	0	0	0	0	0	0	0	0	0	0	0	0	0	0	0	0	0	0	0	0	0	0	0	0	0	0	0	0	0	0	0	0	0	37.3	FALSE	FALSE	FALSE	209	0.01
AK7p.Lys514Ile	AK7	0.01025101684204022	0.00519858598461218	0	0.03075305052612	NA	NA	NA	NA	NA	NA	0.01477669288141755	0.009597850081581726	Ile	Lys	FALSE	NA	1	0	0	0	0	1	0	0	0	0	0	0	0	0	0	0	0	0	0	0	0	0	0	0	0	0	0	0	0	0	0	0	0	0	0	0	0	0	0	0	0	0	0	0	0	0	0	0	0	0	0	0	0	0	0	0	0	0	0	0	0	0	0	0	0	0	37.89	FALSE	FALSE	FALSE	209	0.01
AK7p.Met231Ile	AK7	0.01025101684204022	0.00519858598461218	0	0.03075305052612	NA	NA	NA	NA	NA	NA	0.01477669288141755	0.009597850081581726	Ile	Met	FALSE	NA	1	0	0	0	0	1	0	0	0	0	0	0	0	0	0	0	0	0	0	0	0	0	0	0	0	0	0	0	0	0	0	0	0	0	0	0	0	0	0	0	0	0	0	0	0	0	0	0	0	0	0	0	0	0	0	0	0	0	0	0	0	0	0	0	0	0	36.6	FALSE	FALSE	FALSE	209	0.01
AK7p.Pro581Leu	AK7	0.01025101684204022	0.00519858598461218	0	0.03075305052612	NA	NA	NA	NA	NA	NA	0.01477669288141755	0.009597850081581726	Leu	Pro	FALSE	NA	1	0	0	0	0	1	0	0	0	0	0	0	0	0	0	0	0	0	0	0	0	0	0	0	0	0	0	0	0	0	0	0	0	0	0	0	0	0	0	0	0	0	0	0	0	0	0	0	0	0	0	0	0	0	0	0	0	0	0	0	0	0	0	0	0	0	37.35	FALSE	FALSE	FALSE	209	0.01
AK7p.Trp342Cys	AK7	0.01025101684204022	0.00519858598461218	0	0.03075305052612	NA	NA	NA	NA	NA	NA	0.01477669288141755	0.009597850081581726	Cys	Trp	TRUE	NA	1	0	0	0	0	1	0	0	0	0	0	0	0	0	0	0	0	0	0	0	0	0	0	0	0	0	0	0	0	0	0	0	0	0	0	0	0	0	0	0	0	0	0	0	0	0	0	0	0	0	0	0	0	0	0	0	0	0	0	0	0	0	0	0	0	0	37.42	FALSE	FALSE	FALSE	209	0.01
AK8p.Ala116Val	AK8	0.01025101684204022	0.00519858598461218	0	0.03075305052612	NA	NA	NA	NA	NA	NA	0.01477669288141755	0.009597850081581726	Val	Ala	FALSE	NA	1	0	0	0	0	1	0	0	0	0	0	0	0	0	0	0	0	0	0	0	0	0	0	0	0	0	0	0	0	0	0	0	0	0	0	0	0	0	0	0	0	0	0	0	0	0	0	0	0	0	0	0	0	0	0	0	0	0	0	0	0	0	0	0	0	0	37.05	FALSE	FALSE	FALSE	209	0.01
AK8p.Glu173Lys	AK8	0.01025101684204022	0.00519858598461218	0	0.03075305052612	NA	NA	NA	NA	NA	NA	0.01477669288141755	0.009597850081581726	Lys	Glu	TRUE	NA	1	0	0	0	0	1	0	0	0	0	0	0	0	0	0	0	0	0	0	0	0	0	0	0	0	0	0	0	0	0	0	0	0	0	0	0	0	0	0	0	0	0	0	0	0	0	0	0	0	0	0	0	0	0	0	0	0	0	0	0	0	0	0	0	0	0	36.26	FALSE	FALSE	FALSE	209	0.01
AK8p.Val249Ile	AK8	0.01025101684204022	0.00519858598461218	0	0.03075305052612	NA	NA	NA	NA	NA	NA	0.01477669288141755	0.009597850081581726	Ile	Val	FALSE	NA	1	0	0	0	0	1	0	0	0	0	0	0	0	0	0	0	0	0	0	0	0	0	0	0	0	0	0	0	0	0	0	0	0	0	0	0	0	0	0	0	0	0	0	0	0	0	0	0	0	0	0	0	0	0	0	0	0	0	0	0	0	0	0	0	0	0	36.34	FALSE	FALSE	FALSE	209	0.01
AK9p.Glu201Ter	AK9	0.01025101684204022	0.00519858598461218	0	0.03075305052612	NA	NA	NA	NA	NA	NA	0.01477669288141755	0.009597850081581726	Ter	Glu	FALSE	NA	1	0	0	0	0	1	0	0	0	0	0	0	0	0	0	0	0	0	0	0	0	0	0	0	0	0	0	0	0	0	0	0	0	0	0	0	0	0	0	0	0	0	0	0	0	0	0	0	0	0	0	0	0	0	0	0	0	0	0	0	0	0	0	0	0	0	36.32	FALSE	FALSE	FALSE	209	0.01
AKAP10p.Asp224Asn	AKAP10	0.01025101684204022	0.00519858598461218	0	0.03075305052612	NA	NA	NA	NA	NA	NA	0.01477669288141755	0.009597850081581726	Asn	Asp	FALSE	NA	1	0	0	0	0	1	0	0	0	0	0	0	0	0	0	0	0	0	0	0	0	0	0	0	0	0	0	0	0	0	0	0	0	0	0	0	0	0	0	0	0	0	0	0	0	0	0	0	0	0	0	0	0	0	0	0	0	0	0	0	0	0	0	0	0	0	37.11	FALSE	FALSE	FALSE	209	0.01
AKAP10p.Cys386Tyr	AKAP10	0.01025101684204022	0.00519858598461218	0	0.03075305052612	NA	NA	NA	NA	NA	NA	0.01477669288141755	0.009597850081581726	Tyr	Cys	TRUE	NA	1	0	0	0	0	1	0	0	0	0	0	0	0	0	0	0	0	0	0	0	0	0	0	0	0	0	0	0	0	0	0	0	0	0	0	0	0	0	0	0	0	0	0	0	0	0	0	0	0	0	0	0	0	0	0	0	0	0	0	0	0	0	0	0	0	0	37.08	FALSE	FALSE	FALSE	209	0.01
AKAP10p.Glu657Asp	AKAP10	0.01025101684204022	0.00519858598461218	0	0.03075305052612	NA	NA	NA	NA	NA	NA	0.01477669288141755	0.009597850081581726	Asp	Glu	FALSE	NA	1	0	0	0	0	1	0	0	0	0	0	0	0	0	0	0	0	0	0	0	0	0	0	0	0	0	0	0	0	0	0	0	0	0	0	0	0	0	0	0	0	0	0	0	0	0	0	0	0	0	0	0	0	0	0	0	0	0	0	0	0	0	0	0	0	0	36.7	FALSE	FALSE	FALSE	209	0.01
AKAP11p.Ala555Val	AKAP11	0.01025101684204022	0.00519858598461218	0	0.03075305052612	NA	NA	NA	NA	NA	NA	0.01477669288141755	0.009597850081581726	Val	Ala	FALSE	NA	1	0	0	0	0	1	0	0	0	0	0	0	0	0	0	0	0	0	0	0	0	0	0	0	0	0	0	0	0	0	0	0	0	0	0	0	0	0	0	0	0	0	0	0	0	0	0	0	0	0	0	0	0	0	0	0	0	0	0	0	0	0	0	0	0	0	37.21	FALSE	FALSE	FALSE	209	0.01
AKAP11p.Ser796Tyr	AKAP11	0.01025101684204022	0.00519858598461218	0	0.03075305052612	NA	NA	NA	NA	NA	NA	0.01477669288141755	0.009597850081581726	Tyr	Ser	TRUE	NA	1	0	0	0	0	1	0	0	0	0	0	0	0	0	0	0	0	0	0	0	0	0	0	0	0	0	0	0	0	0	0	0	0	0	0	0	0	0	0	0	0	0	0	0	0	0	0	0	0	0	0	0	0	0	0	0	0	0	0	0	0	0	0	0	0	0	36.18	FALSE	FALSE	FALSE	209	0.01
AKAP11p.Thr224Ala	AKAP11	0.01025101684204022	0.00519858598461218	0	0.03075305052612	NA	NA	NA	NA	NA	NA	0.01477669288141755	0.009597850081581726	Ala	Thr	FALSE	NA	1	0	0	0	0	1	0	0	0	0	0	0	0	0	0	0	0	0	0	0	0	0	0	0	0	0	0	0	0	0	0	0	0	0	0	0	0	0	0	0	0	0	0	0	0	0	0	0	0	0	0	0	0	0	0	0	0	0	0	0	0	0	0	0	0	0	37.14	FALSE	FALSE	FALSE	209	0.01
AKAP12p.Ala1201Thr	AKAP12	0.01025101684204022	0.00519858598461218	0	0.03075305052612	NA	NA	NA	NA	NA	NA	0.01477669288141755	0.009597850081581726	Thr	Ala	TRUE	NA	1	0	0	0	0	1	0	0	0	0	0	0	0	0	0	0	0	0	0	0	0	0	0	0	0	0	0	0	0	0	0	0	0	0	0	0	0	0	0	0	0	0	0	0	0	0	0	0	0	0	0	0	0	0	0	0	0	0	0	0	0	0	0	0	0	0	37.65	FALSE	FALSE	FALSE	209	0.01
AKAP12p.Glu348Lys	AKAP12	0.01025101684204022	0.00519858598461218	0	0.03075305052612	NA	NA	NA	NA	NA	NA	0.01477669288141755	0.009597850081581726	Lys	Glu	TRUE	NA	1	0	0	0	0	1	0	0	0	0	0	0	0	0	0	0	0	0	0	0	0	0	0	0	0	0	0	0	0	0	0	0	0	0	0	0	0	0	0	0	0	0	0	0	0	0	0	0	0	0	0	0	0	0	0	0	0	0	0	0	0	0	0	0	0	0	36.7	FALSE	FALSE	FALSE	209	0.01
AKAP12p.Glu367Lys	AKAP12	0.01025101684204022	0.00519858598461218	0	0.03075305052612	NA	NA	NA	NA	NA	NA	0.01477669288141755	0.009597850081581726	Lys	Glu	TRUE	NA	1	0	0	0	0	1	0	0	0	0	0	0	0	0	0	0	0	0	0	0	0	0	0	0	0	0	0	0	0	0	0	0	0	0	0	0	0	0	0	0	0	0	0	0	0	0	0	0	0	0	0	0	0	0	0	0	0	0	0	0	0	0	0	0	0	0	37.39	FALSE	FALSE	FALSE	209	0.01
AKAP12p.Thr428Ile	AKAP12	0.01025101684204022	0.00519858598461218	0	0.03075305052612	NA	NA	NA	NA	NA	NA	0.01477669288141755	0.009597850081581726	Ile	Thr	FALSE	NA	1	0	0	0	0	1	0	0	0	0	0	0	0	0	0	0	0	0	0	0	0	0	0	0	0	0	0	0	0	0	0	0	0	0	0	0	0	0	0	0	0	0	0	0	0	0	0	0	0	0	0	0	0	0	0	0	0	0	0	0	0	0	0	0	0	0	36.81	FALSE	FALSE	FALSE	209	0.01
AKAP13p.Asp1086Asn	AKAP13	0.01025101684204022	0.00519858598461218	0	0.03075305052612	NA	NA	NA	NA	NA	NA	0.01477669288141755	0.009597850081581726	Asn	Asp	FALSE	NA	1	0	0	0	0	1	0	0	0	0	0	0	0	0	0	0	0	0	0	0	0	0	0	0	0	0	0	0	0	0	0	0	0	0	0	0	0	0	0	0	0	0	0	0	0	0	0	0	0	0	0	0	0	0	0	0	0	0	0	0	0	0	0	0	0	0	37.11	FALSE	FALSE	FALSE	209	0.01
AKAP13p.Asp1886Glu	AKAP13	0.01025101684204022	0.00519858598461218	0	0.03075305052612	NA	NA	NA	NA	NA	NA	0.01477669288141755	0.009597850081581726	Glu	Asp	FALSE	NA	1	0	0	0	0	1	0	0	0	0	0	0	0	0	0	0	0	0	0	0	0	0	0	0	0	0	0	0	0	0	0	0	0	0	0	0	0	0	0	0	0	0	0	0	0	0	0	0	0	0	0	0	0	0	0	0	0	0	0	0	0	0	0	0	0	0	37.03	FALSE	FALSE	FALSE	209	0.01
AKAP13p.Glu2677Gly	AKAP13	0.01025101684204022	0.00519858598461218	0	0.03075305052612	NA	NA	NA	NA	NA	NA	0.01477669288141755	0.009597850081581726	Gly	Glu	FALSE	NA	1	0	0	0	0	1	0	0	0	0	0	0	0	0	0	0	0	0	0	0	0	0	0	0	0	0	0	0	0	0	0	0	0	0	0	0	0	0	0	0	0	0	0	0	0	0	0	0	0	0	0	0	0	0	0	0	0	0	0	0	0	0	0	0	0	0	36.84	FALSE	FALSE	FALSE	209	0.01
AKAP13p.Gly1612Arg	AKAP13	0.01025101684204022	0.00519858598461218	0	0.03075305052612	NA	NA	NA	NA	NA	NA	0.01477669288141755	0.009597850081581726	Arg	Gly	TRUE	NA	1	0	0	0	0	1	0	0	0	0	0	0	0	0	0	0	0	0	0	0	0	0	0	0	0	0	0	0	0	0	0	0	0	0	0	0	0	0	0	0	0	0	0	0	0	0	0	0	0	0	0	0	0	0	0	0	0	0	0	0	0	0	0	0	0	0	37.56	FALSE	FALSE	FALSE	209	0.01
AKAP13p.Ile1388Leu	AKAP13	0.01025101684204022	0.00519858598461218	0	0.03075305052612	NA	NA	NA	NA	NA	NA	0.01477669288141755	0.009597850081581726	Leu	Ile	FALSE	NA	1	0	0	0	0	1	0	0	0	0	0	0	0	0	0	0	0	0	0	0	0	0	0	0	0	0	0	0	0	0	0	0	0	0	0	0	0	0	0	0	0	0	0	0	0	0	0	0	0	0	0	0	0	0	0	0	0	0	0	0	0	0	0	0	0	0	36.55	FALSE	FALSE	FALSE	209	0.01
AKAP13p.Met1216Thr	AKAP13	0.01025101684204022	0.00519858598461218	0	0.03075305052612	NA	NA	NA	NA	NA	NA	0.01477669288141755	0.009597850081581726	Thr	Met	TRUE	NA	1	0	0	0	0	1	0	0	0	0	0	0	0	0	0	0	0	0	0	0	0	0	0	0	0	0	0	0	0	0	0	0	0	0	0	0	0	0	0	0	0	0	0	0	0	0	0	0	0	0	0	0	0	0	0	0	0	0	0	0	0	0	0	0	0	0	37.18	FALSE	FALSE	FALSE	209	0.01
AKAP13p.Met2218Leu	AKAP13	0.01025101684204022	0.00519858598461218	0	0.03075305052612	NA	NA	NA	NA	NA	NA	0.01477669288141755	0.009597850081581726	Leu	Met	FALSE	NA	1	0	0	0	0	1	0	0	0	0	0	0	0	0	0	0	0	0	0	0	0	0	0	0	0	0	0	0	0	0	0	0	0	0	0	0	0	0	0	0	0	0	0	0	0	0	0	0	0	0	0	0	0	0	0	0	0	0	0	0	0	0	0	0	0	0	36.55	FALSE	FALSE	FALSE	209	0.01
AKAP13p.Thr837Met	AKAP13	0.01025101684204022	0.00519858598461218	0	0.03075305052612	NA	NA	NA	NA	NA	NA	0.01477669288141755	0.009597850081581726	Met	Thr	FALSE	NA	1	0	0	0	0	1	0	0	0	0	0	0	0	0	0	0	0	0	0	0	0	0	0	0	0	0	0	0	0	0	0	0	0	0	0	0	0	0	0	0	0	0	0	0	0	0	0	0	0	0	0	0	0	0	0	0	0	0	0	0	0	0	0	0	0	0	36.65	FALSE	FALSE	FALSE	209	0.01
AKAP17Ap.Leu161Gln	AKAP17A	0.01025101684204022	0.00519858598461218	0	0.03075305052612	NA	NA	NA	NA	NA	NA	0.01477669288141755	0.009597850081581726	Gln	Leu	FALSE	NA	1	0	0	0	0	1	0	0	0	0	0	0	0	0	0	0	0	0	0	0	0	0	0	0	0	0	0	0	0	0	0	0	0	0	0	0	0	0	0	0	0	0	0	0	0	0	0	0	0	0	0	0	0	0	0	0	0	0	0	0	0	0	0	0	0	0	36.11	FALSE	FALSE	FALSE	209	0.01
AKAP1p.Ala284Val	AKAP1	0.01025101684204022	0.00519858598461218	0	0.03075305052612	NA	NA	NA	NA	NA	NA	0.01477669288141755	0.009597850081581726	Val	Ala	FALSE	NA	1	0	0	0	0	1	0	0	0	0	0	0	0	0	0	0	0	0	0	0	0	0	0	0	0	0	0	0	0	0	0	0	0	0	0	0	0	0	0	0	0	0	0	0	0	0	0	0	0	0	0	0	0	0	0	0	0	0	0	0	0	0	0	0	0	0	36.51	FALSE	FALSE	FALSE	209	0.01
AKAP1p.Glu203Lys	AKAP1	0.01025101684204022	0.00519858598461218	0	0.03075305052612	NA	NA	NA	NA	NA	NA	0.01477669288141755	0.009597850081581726	Lys	Glu	TRUE	NA	1	0	0	0	0	1	0	0	0	0	0	0	0	0	0	0	0	0	0	0	0	0	0	0	0	0	0	0	0	0	0	0	0	0	0	0	0	0	0	0	0	0	0	0	0	0	0	0	0	0	0	0	0	0	0	0	0	0	0	0	0	0	0	0	0	0	36.54	FALSE	FALSE	FALSE	209	0.01
AKAP1p.Glu889Gly	AKAP1	0.01025101684204022	0.00519858598461218	0	0.03075305052612	NA	NA	NA	NA	NA	NA	0.01477669288141755	0.009597850081581726	Gly	Glu	FALSE	NA	1	0	0	0	0	1	0	0	0	0	0	0	0	0	0	0	0	0	0	0	0	0	0	0	0	0	0	0	0	0	0	0	0	0	0	0	0	0	0	0	0	0	0	0	0	0	0	0	0	0	0	0	0	0	0	0	0	0	0	0	0	0	0	0	0	0	36.38	FALSE	FALSE	FALSE	209	0.01
AKAP1p.Gly707Asp	AKAP1	0.01025101684204022	0.00519858598461218	0	0.03075305052612	NA	NA	NA	NA	NA	NA	0.01477669288141755	0.009597850081581726	Asp	Gly	FALSE	NA	1	0	0	0	0	1	0	0	0	0	0	0	0	0	0	0	0	0	0	0	0	0	0	0	0	0	0	0	0	0	0	0	0	0	0	0	0	0	0	0	0	0	0	0	0	0	0	0	0	0	0	0	0	0	0	0	0	0	0	0	0	0	0	0	0	0	36.92	FALSE	FALSE	FALSE	209	0.01
AKAP1p.Ser108Leu	AKAP1	0.01025101684204022	0.00519858598461218	0	0.03075305052612	NA	NA	NA	NA	NA	NA	0.01477669288141755	0.009597850081581726	Leu	Ser	FALSE	NA	1	0	0	0	0	1	0	0	0	0	0	0	0	0	0	0	0	0	0	0	0	0	0	0	0	0	0	0	0	0	0	0	0	0	0	0	0	0	0	0	0	0	0	0	0	0	0	0	0	0	0	0	0	0	0	0	0	0	0	0	0	0	0	0	0	0	36.55	FALSE	FALSE	FALSE	209	0.01
AKAP1p.Tyr684Cys	AKAP1	0.01025101684204022	0.00519858598461218	0	0.03075305052612	NA	NA	NA	NA	NA	NA	0.01477669288141755	0.009597850081581726	Cys	Tyr	TRUE	NA	1	0	0	0	0	1	0	0	0	0	0	0	0	0	0	0	0	0	0	0	0	0	0	0	0	0	0	0	0	0	0	0	0	0	0	0	0	0	0	0	0	0	0	0	0	0	0	0	0	0	0	0	0	0	0	0	0	0	0	0	0	0	0	0	0	0	37.26	FALSE	FALSE	FALSE	209	0.01
AKAP3p.Asp276Gly	AKAP3	0.01025101684204022	0.00519858598461218	0	0.03075305052612	NA	NA	NA	NA	NA	NA	0.01477669288141755	0.009597850081581726	Gly	Asp	FALSE	NA	1	0	0	0	0	1	0	0	0	0	0	0	0	0	0	0	0	0	0	0	0	0	0	0	0	0	0	0	0	0	0	0	0	0	0	0	0	0	0	0	0	0	0	0	0	0	0	0	0	0	0	0	0	0	0	0	0	0	0	0	0	0	0	0	0	0	36.23	FALSE	FALSE	FALSE	209	0.01
AKAP3p.Asp625Gly	AKAP3	0.01025101684204022	0.00519858598461218	0	0.03075305052612	NA	NA	NA	NA	NA	NA	0.01477669288141755	0.009597850081581726	Gly	Asp	FALSE	NA	1	0	0	0	0	1	0	0	0	0	0	0	0	0	0	0	0	0	0	0	0	0	0	0	0	0	0	0	0	0	0	0	0	0	0	0	0	0	0	0	0	0	0	0	0	0	0	0	0	0	0	0	0	0	0	0	0	0	0	0	0	0	0	0	0	0	36.78	FALSE	FALSE	FALSE	209	0.01
AKAP3p.Lys215Asn	AKAP3	0.01025101684204022	0.00519858598461218	0	0.03075305052612	NA	NA	NA	NA	NA	NA	0.01477669288141755	0.009597850081581726	Asn	Lys	FALSE	NA	1	0	0	0	0	1	0	0	0	0	0	0	0	0	0	0	0	0	0	0	0	0	0	0	0	0	0	0	0	0	0	0	0	0	0	0	0	0	0	0	0	0	0	0	0	0	0	0	0	0	0	0	0	0	0	0	0	0	0	0	0	0	0	0	0	0	36.45	FALSE	FALSE	FALSE	209	0.01
AKAP3p.Met409Val	AKAP3	0.01025101684204022	0.00519858598461218	0	0.03075305052612	NA	NA	NA	NA	NA	NA	0.01477669288141755	0.009597850081581726	Val	Met	FALSE	NA	1	0	0	0	0	1	0	0	0	0	0	0	0	0	0	0	0	0	0	0	0	0	0	0	0	0	0	0	0	0	0	0	0	0	0	0	0	0	0	0	0	0	0	0	0	0	0	0	0	0	0	0	0	0	0	0	0	0	0	0	0	0	0	0	0	0	36.5	FALSE	FALSE	FALSE	209	0.01
AKAP3p.Ser592Gly	AKAP3	0.01025101684204022	0.00519858598461218	0	0.03075305052612	NA	NA	NA	NA	NA	NA	0.01477669288141755	0.009597850081581726	Gly	Ser	FALSE	NA	1	0	0	0	0	1	0	0	0	0	0	0	0	0	0	0	0	0	0	0	0	0	0	0	0	0	0	0	0	0	0	0	0	0	0	0	0	0	0	0	0	0	0	0	0	0	0	0	0	0	0	0	0	0	0	0	0	0	0	0	0	0	0	0	0	0	36.73	FALSE	FALSE	FALSE	209	0.01
AKAP3p.Val776Ile	AKAP3	0.01025101684204022	0.00519858598461218	0	0.03075305052612	NA	NA	NA	NA	NA	NA	0.01477669288141755	0.009597850081581726	Ile	Val	FALSE	NA	1	0	0	0	0	1	0	0	0	0	0	0	0	0	0	0	0	0	0	0	0	0	0	0	0	0	0	0	0	0	0	0	0	0	0	0	0	0	0	0	0	0	0	0	0	0	0	0	0	0	0	0	0	0	0	0	0	0	0	0	0	0	0	0	0	0	37.16	FALSE	FALSE	FALSE	209	0.01
AKAP4p.Ala673Val	AKAP4	0.01025101684204022	0.00519858598461218	0	0.03075305052612	NA	NA	NA	NA	NA	NA	0.01477669288141755	0.009597850081581726	Val	Ala	FALSE	NA	1	0	0	0	0	1	0	0	0	0	0	0	0	0	0	0	0	0	0	0	0	0	0	0	0	0	0	0	0	0	0	0	0	0	0	0	0	0	0	0	0	0	0	0	0	0	0	0	0	0	0	0	0	0	0	0	0	0	0	0	0	0	0	0	0	0	37.41	FALSE	FALSE	FALSE	209	0.01
AKAP4p.Met705Thr	AKAP4	0.01025101684204022	0.00519858598461218	0	0.03075305052612	NA	NA	NA	NA	NA	NA	0.01477669288141755	0.009597850081581726	Thr	Met	TRUE	NA	1	0	0	0	0	1	0	0	0	0	0	0	0	0	0	0	0	0	0	0	0	0	0	0	0	0	0	0	0	0	0	0	0	0	0	0	0	0	0	0	0	0	0	0	0	0	0	0	0	0	0	0	0	0	0	0	0	0	0	0	0	0	0	0	0	0	37.38	FALSE	FALSE	FALSE	209	0.01
AKAP4p.Thr520Ala	AKAP4	0.01025101684204022	0.00519858598461218	0	0.03075305052612	NA	NA	NA	NA	NA	NA	0.01477669288141755	0.009597850081581726	Ala	Thr	FALSE	NA	1	0	0	0	0	1	0	0	0	0	0	0	0	0	0	0	0	0	0	0	0	0	0	0	0	0	0	0	0	0	0	0	0	0	0	0	0	0	0	0	0	0	0	0	0	0	0	0	0	0	0	0	0	0	0	0	0	0	0	0	0	0	0	0	0	0	36.16	FALSE	FALSE	FALSE	209	0.01
AKAP4p.Thr565Ala	AKAP4	0.01025101684204022	0.00519858598461218	0	0.03075305052612	NA	NA	NA	NA	NA	NA	0.01477669288141755	0.009597850081581726	Ala	Thr	FALSE	NA	1	0	0	0	0	1	0	0	0	0	0	0	0	0	0	0	0	0	0	0	0	0	0	0	0	0	0	0	0	0	0	0	0	0	0	0	0	0	0	0	0	0	0	0	0	0	0	0	0	0	0	0	0	0	0	0	0	0	0	0	0	0	0	0	0	0	36.45	FALSE	FALSE	FALSE	209	0.01
AKAP6p.Ala521Thr	AKAP6	0.01025101684204022	0.00519858598461218	0	0.03075305052612	NA	NA	NA	NA	NA	NA	0.01477669288141755	0.009597850081581726	Thr	Ala	TRUE	NA	1	0	0	0	0	1	0	0	0	0	0	0	0	0	0	0	0	0	0	0	0	0	0	0	0	0	0	0	0	0	0	0	0	0	0	0	0	0	0	0	0	0	0	0	0	0	0	0	0	0	0	0	0	0	0	0	0	0	0	0	0	0	0	0	0	0	35.93	FALSE	FALSE	FALSE	209	0.01
AKAP6p.Gln878Ter	AKAP6	0.01025101684204022	0.00519858598461218	0	0.03075305052612	NA	NA	NA	NA	NA	NA	0.01477669288141755	0.009597850081581726	Ter	Gln	FALSE	NA	1	0	0	0	0	1	0	0	0	0	0	0	0	0	0	0	0	0	0	0	0	0	0	0	0	0	0	0	0	0	0	0	0	0	0	0	0	0	0	0	0	0	0	0	0	0	0	0	0	0	0	0	0	0	0	0	0	0	0	0	0	0	0	0	0	0	36.34	FALSE	FALSE	FALSE	209	0.01
AKAP6p.Glu1951Lys	AKAP6	0.01025101684204022	0.00519858598461218	0	0.03075305052612	NA	NA	NA	NA	NA	NA	0.01477669288141755	0.009597850081581726	Lys	Glu	TRUE	NA	1	0	0	0	0	1	0	0	0	0	0	0	0	0	0	0	0	0	0	0	0	0	0	0	0	0	0	0	0	0	0	0	0	0	0	0	0	0	0	0	0	0	0	0	0	0	0	0	0	0	0	0	0	0	0	0	0	0	0	0	0	0	0	0	0	0	36.83	FALSE	FALSE	FALSE	209	0.01
AKAP6p.Ile1711Met	AKAP6	0.01025101684204022	0.00519858598461218	0	0.03075305052612	NA	NA	NA	NA	NA	NA	0.01477669288141755	0.009597850081581726	Met	Ile	FALSE	NA	1	0	0	0	0	1	0	0	0	0	0	0	0	0	0	0	0	0	0	0	0	0	0	0	0	0	0	0	0	0	0	0	0	0	0	0	0	0	0	0	0	0	0	0	0	0	0	0	0	0	0	0	0	0	0	0	0	0	0	0	0	0	0	0	0	0	36.61	FALSE	FALSE	FALSE	209	0.01
AKAP6p.Lys490Glu	AKAP6	0.01025101684204022	0.00519858598461218	0	0.03075305052612	NA	NA	NA	NA	NA	NA	0.01477669288141755	0.009597850081581726	Glu	Lys	FALSE	NA	1	0	0	0	0	1	0	0	0	0	0	0	0	0	0	0	0	0	0	0	0	0	0	0	0	0	0	0	0	0	0	0	0	0	0	0	0	0	0	0	0	0	0	0	0	0	0	0	0	0	0	0	0	0	0	0	0	0	0	0	0	0	0	0	0	0	36.34	FALSE	FALSE	FALSE	209	0.01
AKAP6p.Phe791Leu	AKAP6	0.01025101684204022	0.00519858598461218	0	0.03075305052612	NA	NA	NA	NA	NA	NA	0.01477669288141755	0.009597850081581726	Leu	Phe	FALSE	NA	1	0	0	0	0	1	0	0	0	0	0	0	0	0	0	0	0	0	0	0	0	0	0	0	0	0	0	0	0	0	0	0	0	0	0	0	0	0	0	0	0	0	0	0	0	0	0	0	0	0	0	0	0	0	0	0	0	0	0	0	0	0	0	0	0	0	36.23	FALSE	FALSE	FALSE	209	0.01
AKAP6p.Ser939Ile	AKAP6	0.01025101684204022	0.00519858598461218	0	0.03075305052612	NA	NA	NA	NA	NA	NA	0.01477669288141755	0.009597850081581726	Ile	Ser	FALSE	NA	1	0	0	0	0	1	0	0	0	0	0	0	0	0	0	0	0	0	0	0	0	0	0	0	0	0	0	0	0	0	0	0	0	0	0	0	0	0	0	0	0	0	0	0	0	0	0	0	0	0	0	0	0	0	0	0	0	0	0	0	0	0	0	0	0	0	37.18	FALSE	FALSE	FALSE	209	0.01
AKAP6p.Thr2234Asn	AKAP6	0.01025101684204022	0.00519858598461218	0	0.03075305052612	NA	NA	NA	NA	NA	NA	0.01477669288141755	0.009597850081581726	Asn	Thr	FALSE	NA	1	0	0	0	0	1	0	0	0	0	0	0	0	0	0	0	0	0	0	0	0	0	0	0	0	0	0	0	0	0	0	0	0	0	0	0	0	0	0	0	0	0	0	0	0	0	0	0	0	0	0	0	0	0	0	0	0	0	0	0	0	0	0	0	0	0	36.49	FALSE	FALSE	FALSE	209	0.01
AKAP6p.Tyr1603His	AKAP6	0.01025101684204022	0.00519858598461218	0	0.03075305052612	NA	NA	NA	NA	NA	NA	0.01477669288141755	0.009597850081581726	His	Tyr	TRUE	NA	1	0	0	0	0	1	0	0	0	0	0	0	0	0	0	0	0	0	0	0	0	0	0	0	0	0	0	0	0	0	0	0	0	0	0	0	0	0	0	0	0	0	0	0	0	0	0	0	0	0	0	0	0	0	0	0	0	0	0	0	0	0	0	0	0	0	37.12	FALSE	FALSE	FALSE	209	0.01
AKAP6p.Val105Ile	AKAP6	0.01025101684204022	0.00519858598461218	0	0.03075305052612	NA	NA	NA	NA	NA	NA	0.01477669288141755	0.009597850081581726	Ile	Val	FALSE	NA	1	0	0	0	0	1	0	0	0	0	0	0	0	0	0	0	0	0	0	0	0	0	0	0	0	0	0	0	0	0	0	0	0	0	0	0	0	0	0	0	0	0	0	0	0	0	0	0	0	0	0	0	0	0	0	0	0	0	0	0	0	0	0	0	0	0	37.18	FALSE	FALSE	FALSE	209	0.01
AKAP8Lp.Arg217Trp	AKAP8L	0.01025101684204022	0.00519858598461218	0	0.03075305052612	NA	NA	NA	NA	NA	NA	0.01477669288141755	0.009597850081581726	Trp	Arg	FALSE	NA	1	0	0	0	0	1	0	0	0	0	0	0	0	0	0	0	0	0	0	0	0	0	0	0	0	0	0	0	0	0	0	0	0	0	0	0	0	0	0	0	0	0	0	0	0	0	0	0	0	0	0	0	0	0	0	0	0	0	0	0	0	0	0	0	0	0	37.03	FALSE	FALSE	FALSE	209	0.01
AKAP8Lp.Gln459Lys	AKAP8L	0.01025101684204022	0.00519858598461218	0	0.03075305052612	NA	NA	NA	NA	NA	NA	0.01477669288141755	0.009597850081581726	Lys	Gln	TRUE	NA	1	0	0	0	0	1	0	0	0	0	0	0	0	0	0	0	0	0	0	0	0	0	0	0	0	0	0	0	0	0	0	0	0	0	0	0	0	0	0	0	0	0	0	0	0	0	0	0	0	0	0	0	0	0	0	0	0	0	0	0	0	0	0	0	0	0	36.77	FALSE	FALSE	FALSE	209	0.01
AKAP8Lp.Glu154Lys	AKAP8L	0.01025101684204022	0.00519858598461218	0	0.03075305052612	NA	NA	NA	NA	NA	NA	0.01477669288141755	0.009597850081581726	Lys	Glu	TRUE	NA	1	0	0	0	0	1	0	0	0	0	0	0	0	0	0	0	0	0	0	0	0	0	0	0	0	0	0	0	0	0	0	0	0	0	0	0	0	0	0	0	0	0	0	0	0	0	0	0	0	0	0	0	0	0	0	0	0	0	0	0	0	0	0	0	0	0	36.63	FALSE	FALSE	FALSE	209	0.01
AKAP8Lp.Thr294Met	AKAP8L	0.01025101684204022	0.00519858598461218	0	0.03075305052612	NA	NA	NA	NA	NA	NA	0.01477669288141755	0.009597850081581726	Met	Thr	FALSE	NA	1	0	0	0	0	1	0	0	0	0	0	0	0	0	0	0	0	0	0	0	0	0	0	0	0	0	0	0	0	0	0	0	0	0	0	0	0	0	0	0	0	0	0	0	0	0	0	0	0	0	0	0	0	0	0	0	0	0	0	0	0	0	0	0	0	0	36.38	FALSE	FALSE	FALSE	209	0.01
AKAP8Lp.Val133Ile	AKAP8L	0.01025101684204022	0.00519858598461218	0	0.03075305052612	NA	NA	NA	NA	NA	NA	0.01477669288141755	0.009597850081581726	Ile	Val	FALSE	NA	1	0	0	0	0	1	0	0	0	0	0	0	0	0	0	0	0	0	0	0	0	0	0	0	0	0	0	0	0	0	0	0	0	0	0	0	0	0	0	0	0	0	0	0	0	0	0	0	0	0	0	0	0	0	0	0	0	0	0	0	0	0	0	0	0	0	36	FALSE	FALSE	FALSE	209	0.01
AKAP8p.Pro201His	AKAP8	0.01025101684204022	0.00519858598461218	0	0.03075305052612	NA	NA	NA	NA	NA	NA	0.01477669288141755	0.009597850081581726	His	Pro	TRUE	NA	1	0	0	0	0	1	0	0	0	0	0	0	0	0	0	0	0	0	0	0	0	0	0	0	0	0	0	0	0	0	0	0	0	0	0	0	0	0	0	0	0	0	0	0	0	0	0	0	0	0	0	0	0	0	0	0	0	0	0	0	0	0	0	0	0	0	37.55	FALSE	FALSE	FALSE	209	0.01
AKAP9p.Ala2741Ser	AKAP9	0.01025101684204022	0.00519858598461218	0	0.03075305052612	NA	NA	NA	NA	NA	NA	0.01477669288141755	0.009597850081581726	Ser	Ala	TRUE	2	1	0	0	0	0	1	0	0	0	0	0	0	0	0	0	0	0	0	0	0	0	0	0	0	0	0	0	0	0	0	0	0	0	0	0	0	0	0	0	0	0	0	0	0	0	0	0	0	0	0	0	0	0	0	0	0	0	0	0	0	0	0	0	0	0	0	38.1	FALSE	FALSE	FALSE	209	0.01
AKAP9p.Ala51Thr	AKAP9	0.01025101684204022	0.00519858598461218	0	0.03075305052612	NA	NA	NA	NA	NA	NA	0.01477669288141755	0.009597850081581726	Thr	Ala	TRUE	2	1	0	0	0	0	1	0	0	0	0	0	0	0	0	0	0	0	0	0	0	0	0	0	0	0	0	0	0	0	0	0	0	0	0	0	0	0	0	0	0	0	0	0	0	0	0	0	0	0	0	0	0	0	0	0	0	0	0	0	0	0	0	0	0	0	0	37.51	FALSE	FALSE	FALSE	209	0.01
AKAP9p.Arg1751Leu	AKAP9	0.01025101684204022	0.00519858598461218	0	0.03075305052612	NA	NA	NA	NA	NA	NA	0.01477669288141755	0.009597850081581726	Leu	Arg	FALSE	2	1	0	0	0	0	1	0	0	0	0	0	0	0	0	0	0	0	0	0	0	0	0	0	0	0	0	0	0	0	0	0	0	0	0	0	0	0	0	0	0	0	0	0	0	0	0	0	0	0	0	0	0	0	0	0	0	0	0	0	0	0	0	0	0	0	0	36.91	FALSE	FALSE	FALSE	209	0.01
AKAP9p.Arg1958Ser	AKAP9	0.01025101684204022	0.00519858598461218	0	0.03075305052612	NA	NA	NA	NA	NA	NA	0.01477669288141755	0.009597850081581726	Ser	Arg	TRUE	2	1	0	0	0	0	1	0	0	0	0	0	0	0	0	0	0	0	0	0	0	0	0	0	0	0	0	0	0	0	0	0	0	0	0	0	0	0	0	0	0	0	0	0	0	0	0	0	0	0	0	0	0	0	0	0	0	0	0	0	0	0	0	0	0	0	0	37.37	FALSE	FALSE	FALSE	209	0.01
AKAP9p.Arg3784Gln	AKAP9	0.01025101684204022	0.00519858598461218	0	0.03075305052612	NA	NA	NA	NA	NA	NA	0.01477669288141755	0.009597850081581726	Gln	Arg	FALSE	2	1	0	0	0	0	1	0	0	0	0	0	0	0	0	0	0	0	0	0	0	0	0	0	0	0	0	0	0	0	0	0	0	0	0	0	0	0	0	0	0	0	0	0	0	0	0	0	0	0	0	0	0	0	0	0	0	0	0	0	0	0	0	0	0	0	0	37.23	FALSE	FALSE	FALSE	209	0.01
AKAP9p.Asn1647Ser	AKAP9	0.01025101684204022	0.00519858598461218	0	0.03075305052612	NA	NA	NA	NA	NA	NA	0.01477669288141755	0.009597850081581726	Ser	Asn	TRUE	2	1	0	0	0	0	1	0	0	0	0	0	0	0	0	0	0	0	0	0	0	0	0	0	0	0	0	0	0	0	0	0	0	0	0	0	0	0	0	0	0	0	0	0	0	0	0	0	0	0	0	0	0	0	0	0	0	0	0	0	0	0	0	0	0	0	0	36.33	FALSE	FALSE	FALSE	209	0.01
AKAP9p.Asp2196Tyr	AKAP9	0.01025101684204022	0.00519858598461218	0	0.03075305052612	NA	NA	NA	NA	NA	NA	0.01477669288141755	0.009597850081581726	Tyr	Asp	TRUE	2	1	0	0	0	0	1	0	0	0	0	0	0	0	0	0	0	0	0	0	0	0	0	0	0	0	0	0	0	0	0	0	0	0	0	0	0	0	0	0	0	0	0	0	0	0	0	0	0	0	0	0	0	0	0	0	0	0	0	0	0	0	0	0	0	0	0	34.86	FALSE	FALSE	FALSE	209	0.01
AKAP9p.Gln3687Arg	AKAP9	0.01025101684204022	0.00519858598461218	0	0.03075305052612	NA	NA	NA	NA	NA	NA	0.01477669288141755	0.009597850081581726	Arg	Gln	TRUE	2	1	0	0	0	0	1	0	0	0	0	0	0	0	0	0	0	0	0	0	0	0	0	0	0	0	0	0	0	0	0	0	0	0	0	0	0	0	0	0	0	0	0	0	0	0	0	0	0	0	0	0	0	0	0	0	0	0	0	0	0	0	0	0	0	0	0	36.4	FALSE	FALSE	FALSE	209	0.01
AKAP9p.Gln443His	AKAP9	0.01025101684204022	0.00519858598461218	0	0.03075305052612	NA	NA	NA	NA	NA	NA	0.01477669288141755	0.009597850081581726	His	Gln	TRUE	2	1	0	0	0	0	1	0	0	0	0	0	0	0	0	0	0	0	0	0	0	0	0	0	0	0	0	0	0	0	0	0	0	0	0	0	0	0	0	0	0	0	0	0	0	0	0	0	0	0	0	0	0	0	0	0	0	0	0	0	0	0	0	0	0	0	0	37.08	FALSE	FALSE	FALSE	209	0.01
AKAP9p.Leu2128Arg	AKAP9	0.01025101684204022	0.00519858598461218	0	0.03075305052612	NA	NA	NA	NA	NA	NA	0.01477669288141755	0.009597850081581726	Arg	Leu	TRUE	2	1	0	0	0	0	1	0	0	0	0	0	0	0	0	0	0	0	0	0	0	0	0	0	0	0	0	0	0	0	0	0	0	0	0	0	0	0	0	0	0	0	0	0	0	0	0	0	0	0	0	0	0	0	0	0	0	0	0	0	0	0	0	0	0	0	0	37.02	FALSE	FALSE	FALSE	209	0.01
AKAP9p.Leu2774Arg	AKAP9	0.01025101684204022	0.00519858598461218	0	0.03075305052612	NA	NA	NA	NA	NA	NA	0.01477669288141755	0.009597850081581726	Arg	Leu	TRUE	2	1	0	0	0	0	1	0	0	0	0	0	0	0	0	0	0	0	0	0	0	0	0	0	0	0	0	0	0	0	0	0	0	0	0	0	0	0	0	0	0	0	0	0	0	0	0	0	0	0	0	0	0	0	0	0	0	0	0	0	0	0	0	0	0	0	0	37.27	FALSE	FALSE	FALSE	209	0.01
AKAP9p.Leu766Val	AKAP9	0.01025101684204022	0.00519858598461218	0	0.03075305052612	NA	NA	NA	NA	NA	NA	0.01477669288141755	0.009597850081581726	Val	Leu	FALSE	2	1	0	0	0	0	1	0	0	0	0	0	0	0	0	0	0	0	0	0	0	0	0	0	0	0	0	0	0	0	0	0	0	0	0	0	0	0	0	0	0	0	0	0	0	0	0	0	0	0	0	0	0	0	0	0	0	0	0	0	0	0	0	0	0	0	0	36.44	FALSE	FALSE	FALSE	209	0.01
AKAP9p.Lys2776Asn	AKAP9	0.01025101684204022	0.00519858598461218	0	0.03075305052612	NA	NA	NA	NA	NA	NA	0.01477669288141755	0.009597850081581726	Asn	Lys	FALSE	2	1	0	0	0	0	1	0	0	0	0	0	0	0	0	0	0	0	0	0	0	0	0	0	0	0	0	0	0	0	0	0	0	0	0	0	0	0	0	0	0	0	0	0	0	0	0	0	0	0	0	0	0	0	0	0	0	0	0	0	0	0	0	0	0	0	0	36.26	FALSE	FALSE	FALSE	209	0.01
AKAP9p.Val1790Gly	AKAP9	0.01025101684204022	0.00519858598461218	0	0.03075305052612	NA	NA	NA	NA	NA	NA	0.01477669288141755	0.009597850081581726	Gly	Val	FALSE	2	1	0	0	0	0	1	0	0	0	0	0	0	0	0	0	0	0	0	0	0	0	0	0	0	0	0	0	0	0	0	0	0	0	0	0	0	0	0	0	0	0	0	0	0	0	0	0	0	0	0	0	0	0	0	0	0	0	0	0	0	0	0	0	0	0	0	36.97	FALSE	FALSE	FALSE	209	0.01
AKD1p.Gln156Arg	AKD1	0.01025101684204022	0.00519858598461218	0	0.03075305052612	NA	NA	NA	NA	NA	NA	0.01477669288141755	0.009597850081581726	Arg	Gln	TRUE	NA	1	0	0	0	0	1	0	0	0	0	0	0	0	0	0	0	0	0	0	0	0	0	0	0	0	0	0	0	0	0	0	0	0	0	0	0	0	0	0	0	0	0	0	0	0	0	0	0	0	0	0	0	0	0	0	0	0	0	0	0	0	0	0	0	0	0	37.2	FALSE	FALSE	FALSE	209	0.01
AKNAD1p.Asp762Glu	AKNAD1	0.01025101684204022	0.00519858598461218	0	0.03075305052612	NA	NA	NA	NA	NA	NA	0.01477669288141755	0.009597850081581726	Glu	Asp	FALSE	NA	1	0	0	0	0	1	0	0	0	0	0	0	0	0	0	0	0	0	0	0	0	0	0	0	0	0	0	0	0	0	0	0	0	0	0	0	0	0	0	0	0	0	0	0	0	0	0	0	0	0	0	0	0	0	0	0	0	0	0	0	0	0	0	0	0	0	36.29	FALSE	FALSE	FALSE	209	0.01
AKNAD1p.Cys666Tyr	AKNAD1	0.01025101684204022	0.00519858598461218	0	0.03075305052612	NA	NA	NA	NA	NA	NA	0.01477669288141755	0.009597850081581726	Tyr	Cys	TRUE	NA	1	0	0	0	0	1	0	0	0	0	0	0	0	0	0	0	0	0	0	0	0	0	0	0	0	0	0	0	0	0	0	0	0	0	0	0	0	0	0	0	0	0	0	0	0	0	0	0	0	0	0	0	0	0	0	0	0	0	0	0	0	0	0	0	0	0	36.45	FALSE	FALSE	FALSE	209	0.01
AKNAD1p.His640Tyr	AKNAD1	0.01025101684204022	0.00519858598461218	0	0.03075305052612	NA	NA	NA	NA	NA	NA	0.01477669288141755	0.009597850081581726	Tyr	His	TRUE	NA	1	0	0	0	0	1	0	0	0	0	0	0	0	0	0	0	0	0	0	0	0	0	0	0	0	0	0	0	0	0	0	0	0	0	0	0	0	0	0	0	0	0	0	0	0	0	0	0	0	0	0	0	0	0	0	0	0	0	0	0	0	0	0	0	0	0	35.54	FALSE	FALSE	FALSE	209	0.01
AKNAD1p.Ile26Asn	AKNAD1	0.01025101684204022	0.00519858598461218	0	0.03075305052612	NA	NA	NA	NA	NA	NA	0.01477669288141755	0.009597850081581726	Asn	Ile	FALSE	NA	1	0	0	0	0	1	0	0	0	0	0	0	0	0	0	0	0	0	0	0	0	0	0	0	0	0	0	0	0	0	0	0	0	0	0	0	0	0	0	0	0	0	0	0	0	0	0	0	0	0	0	0	0	0	0	0	0	0	0	0	0	0	0	0	0	0	36.95	FALSE	FALSE	FALSE	209	0.01
AKNAD1p.Pro540Leu	AKNAD1	0.01025101684204022	0.00519858598461218	0	0.03075305052612	NA	NA	NA	NA	NA	NA	0.01477669288141755	0.009597850081581726	Leu	Pro	FALSE	NA	1	0	0	0	0	1	0	0	0	0	0	0	0	0	0	0	0	0	0	0	0	0	0	0	0	0	0	0	0	0	0	0	0	0	0	0	0	0	0	0	0	0	0	0	0	0	0	0	0	0	0	0	0	0	0	0	0	0	0	0	0	0	0	0	0	0	35.96	FALSE	FALSE	FALSE	209	0.01
AKNAD1p.Ser530Cys	AKNAD1	0.01025101684204022	0.00519858598461218	0	0.03075305052612	NA	NA	NA	NA	NA	NA	0.01477669288141755	0.009597850081581726	Cys	Ser	TRUE	NA	1	0	0	0	0	1	0	0	0	0	0	0	0	0	0	0	0	0	0	0	0	0	0	0	0	0	0	0	0	0	0	0	0	0	0	0	0	0	0	0	0	0	0	0	0	0	0	0	0	0	0	0	0	0	0	0	0	0	0	0	0	0	0	0	0	0	36.77	FALSE	FALSE	FALSE	209	0.01
AKNAp.Gly525Val	AKNA	0.01025101684204022	0.00519858598461218	0	0.03075305052612	NA	NA	NA	NA	NA	NA	0.01477669288141755	0.009597850081581726	Val	Gly	FALSE	NA	1	0	0	0	0	1	0	0	0	0	0	0	0	0	0	0	0	0	0	0	0	0	0	0	0	0	0	0	0	0	0	0	0	0	0	0	0	0	0	0	0	0	0	0	0	0	0	0	0	0	0	0	0	0	0	0	0	0	0	0	0	0	0	0	0	0	36.7	FALSE	FALSE	FALSE	209	0.01
AKR1A1p.Arg218Gly	AKR1A1	0.01025101684204022	0.00519858598461218	0	0.03075305052612	NA	NA	NA	NA	NA	NA	0.01477669288141755	0.009597850081581726	Gly	Arg	FALSE	NA	1	0	0	0	0	1	0	0	0	0	0	0	0	0	0	0	0	0	0	0	0	0	0	0	0	0	0	0	0	0	0	0	0	0	0	0	0	0	0	0	0	0	0	0	0	0	0	0	0	0	0	0	0	0	0	0	0	0	0	0	0	0	0	0	0	0	36.54	FALSE	FALSE	FALSE	209	0.01
AKR1A1p.Leu107Val	AKR1A1	0.01025101684204022	0.00519858598461218	0	0.03075305052612	NA	NA	NA	NA	NA	NA	0.01477669288141755	0.009597850081581726	Val	Leu	FALSE	NA	1	0	0	0	0	1	0	0	0	0	0	0	0	0	0	0	0	0	0	0	0	0	0	0	0	0	0	0	0	0	0	0	0	0	0	0	0	0	0	0	0	0	0	0	0	0	0	0	0	0	0	0	0	0	0	0	0	0	0	0	0	0	0	0	0	0	36.52	FALSE	FALSE	FALSE	209	0.01
AKR1A1p.Tyr210Cys	AKR1A1	0.01025101684204022	0.00519858598461218	0	0.03075305052612	NA	NA	NA	NA	NA	NA	0.01477669288141755	0.009597850081581726	Cys	Tyr	TRUE	NA	1	0	0	0	0	1	0	0	0	0	0	0	0	0	0	0	0	0	0	0	0	0	0	0	0	0	0	0	0	0	0	0	0	0	0	0	0	0	0	0	0	0	0	0	0	0	0	0	0	0	0	0	0	0	0	0	0	0	0	0	0	0	0	0	0	0	36.41	FALSE	FALSE	FALSE	209	0.01
AKR1B15p.Asp341Asn	AKR1B15	0.01025101684204022	0.00519858598461218	0	0.03075305052612	NA	NA	NA	NA	NA	NA	0.01477669288141755	0.009597850081581726	Asn	Asp	FALSE	NA	1	0	0	0	0	1	0	0	0	0	0	0	0	0	0	0	0	0	0	0	0	0	0	0	0	0	0	0	0	0	0	0	0	0	0	0	0	0	0	0	0	0	0	0	0	0	0	0	0	0	0	0	0	0	0	0	0	0	0	0	0	0	0	0	0	0	37.31	FALSE	FALSE	FALSE	209	0.01
AKR1B15p.Thr316Ile	AKR1B15	0.01025101684204022	0.00519858598461218	0	0.03075305052612	NA	NA	NA	NA	NA	NA	0.01477669288141755	0.009597850081581726	Ile	Thr	FALSE	NA	1	0	0	0	0	1	0	0	0	0	0	0	0	0	0	0	0	0	0	0	0	0	0	0	0	0	0	0	0	0	0	0	0	0	0	0	0	0	0	0	0	0	0	0	0	0	0	0	0	0	0	0	0	0	0	0	0	0	0	0	0	0	0	0	0	0	37.04	FALSE	FALSE	FALSE	209	0.01
AKR1B1p.Arg64Met	AKR1B1	0.01025101684204022	0.00519858598461218	0	0.03075305052612	NA	NA	NA	NA	NA	NA	0.01477669288141755	0.009597850081581726	Met	Arg	FALSE	NA	1	0	0	0	0	1	0	0	0	0	0	0	0	0	0	0	0	0	0	0	0	0	0	0	0	0	0	0	0	0	0	0	0	0	0	0	0	0	0	0	0	0	0	0	0	0	0	0	0	0	0	0	0	0	0	0	0	0	0	0	0	0	0	0	0	0	37.3	FALSE	FALSE	FALSE	209	0.01
AKR1B1p.Arg70Cys	AKR1B1	0.01025101684204022	0.00519858598461218	0	0.03075305052612	NA	NA	NA	NA	NA	NA	0.01477669288141755	0.009597850081581726	Cys	Arg	TRUE	NA	1	0	0	0	0	1	0	0	0	0	0	0	0	0	0	0	0	0	0	0	0	0	0	0	0	0	0	0	0	0	0	0	0	0	0	0	0	0	0	0	0	0	0	0	0	0	0	0	0	0	0	0	0	0	0	0	0	0	0	0	0	0	0	0	0	0	36.65	FALSE	FALSE	FALSE	209	0.01
AKR1B1p.Thr287Ala	AKR1B1	0.01025101684204022	0.00519858598461218	0	0.03075305052612	NA	NA	NA	NA	NA	NA	0.01477669288141755	0.009597850081581726	Ala	Thr	FALSE	NA	1	0	0	0	0	1	0	0	0	0	0	0	0	0	0	0	0	0	0	0	0	0	0	0	0	0	0	0	0	0	0	0	0	0	0	0	0	0	0	0	0	0	0	0	0	0	0	0	0	0	0	0	0	0	0	0	0	0	0	0	0	0	0	0	0	0	36.51	FALSE	FALSE	FALSE	209	0.01
AKR1C2p.Ser87Cys	AKR1C2	0.01025101684204022	0.00519858598461218	0	0.03075305052612	NA	NA	NA	NA	NA	NA	0.01477669288141755	0.009597850081581726	Cys	Ser	TRUE	NA	1	0	0	0	0	1	0	0	0	0	0	0	0	0	0	0	0	0	0	0	0	0	0	0	0	0	0	0	0	0	0	0	0	0	0	0	0	0	0	0	0	0	0	0	0	0	0	0	0	0	0	0	0	0	0	0	0	0	0	0	0	0	0	0	0	0	37.38	FALSE	FALSE	FALSE	209	0.01
AKR1C3p.Arg47His	AKR1C3	0.01025101684204022	0.00519858598461218	0	0.03075305052612	NA	NA	NA	NA	NA	NA	0.01477669288141755	0.009597850081581726	His	Arg	TRUE	NA	1	0	0	0	0	1	0	0	0	0	0	0	0	0	0	0	0	0	0	0	0	0	0	0	0	0	0	0	0	0	0	0	0	0	0	0	0	0	0	0	0	0	0	0	0	0	0	0	0	0	0	0	0	0	0	0	0	0	0	0	0	0	0	0	0	0	37.46	FALSE	FALSE	FALSE	209	0.01
AKR1C3p.Lys179Thr	AKR1C3	0.01025101684204022	0.00519858598461218	0	0.03075305052612	NA	NA	NA	NA	NA	NA	0.01477669288141755	0.009597850081581726	Thr	Lys	TRUE	NA	1	0	0	0	0	1	0	0	0	0	0	0	0	0	0	0	0	0	0	0	0	0	0	0	0	0	0	0	0	0	0	0	0	0	0	0	0	0	0	0	0	0	0	0	0	0	0	0	0	0	0	0	0	0	0	0	0	0	0	0	0	0	0	0	0	0	36.89	FALSE	FALSE	FALSE	209	0.01
AKR1C3p.Val111Ile	AKR1C3	0.01025101684204022	0.00519858598461218	0	0.03075305052612	NA	NA	NA	NA	NA	NA	0.01477669288141755	0.009597850081581726	Ile	Val	FALSE	NA	1	0	0	0	0	1	0	0	0	0	0	0	0	0	0	0	0	0	0	0	0	0	0	0	0	0	0	0	0	0	0	0	0	0	0	0	0	0	0	0	0	0	0	0	0	0	0	0	0	0	0	0	0	0	0	0	0	0	0	0	0	0	0	0	0	0	37.03	FALSE	FALSE	FALSE	209	0.01
AKR1C4p.Asp140Asn	AKR1C4	0.01025101684204022	0.00519858598461218	0	0.03075305052612	NA	NA	NA	NA	NA	NA	0.01477669288141755	0.009597850081581726	Asn	Asp	FALSE	NA	1	0	0	0	0	1	0	0	0	0	0	0	0	0	0	0	0	0	0	0	0	0	0	0	0	0	0	0	0	0	0	0	0	0	0	0	0	0	0	0	0	0	0	0	0	0	0	0	0	0	0	0	0	0	0	0	0	0	0	0	0	0	0	0	0	0	36.77	FALSE	FALSE	FALSE	209	0.01
AKR1C4p.Val35Ala	AKR1C4	0.01025101684204022	0.00519858598461218	0	0.03075305052612	NA	NA	NA	NA	NA	NA	0.01477669288141755	0.009597850081581726	Ala	Val	FALSE	NA	1	0	0	0	0	1	0	0	0	0	0	0	0	0	0	0	0	0	0	0	0	0	0	0	0	0	0	0	0	0	0	0	0	0	0	0	0	0	0	0	0	0	0	0	0	0	0	0	0	0	0	0	0	0	0	0	0	0	0	0	0	0	0	0	0	0	37.07	FALSE	FALSE	FALSE	209	0.01
AKR1E2p.Asn193Lys	AKR1E2	0.01025101684204022	0.00519858598461218	0	0.03075305052612	NA	NA	NA	NA	NA	NA	0.01477669288141755	0.009597850081581726	Lys	Asn	TRUE	NA	1	0	0	0	0	1	0	0	0	0	0	0	0	0	0	0	0	0	0	0	0	0	0	0	0	0	0	0	0	0	0	0	0	0	0	0	0	0	0	0	0	0	0	0	0	0	0	0	0	0	0	0	0	0	0	0	0	0	0	0	0	0	0	0	0	0	36.64	FALSE	FALSE	FALSE	209	0.01
AKR7A2p.Ala274Val	AKR7A2	0.01025101684204022	0.00519858598461218	0	0.03075305052612	NA	NA	NA	NA	NA	NA	0.01477669288141755	0.009597850081581726	Val	Ala	FALSE	NA	1	0	0	0	0	1	0	0	0	0	0	0	0	0	0	0	0	0	0	0	0	0	0	0	0	0	0	0	0	0	0	0	0	0	0	0	0	0	0	0	0	0	0	0	0	0	0	0	0	0	0	0	0	0	0	0	0	0	0	0	0	0	0	0	0	0	36.78	FALSE	FALSE	FALSE	209	0.01
AKT1S1p.Ala99Val	AKT1S1	0.01025101684204022	0.00519858598461218	0	0.03075305052612	NA	NA	NA	NA	NA	NA	0.01477669288141755	0.009597850081581726	Val	Ala	FALSE	NA	1	0	0	0	0	1	0	0	0	0	0	0	0	0	0	0	0	0	0	0	0	0	0	0	0	0	0	0	0	0	0	0	0	0	0	0	0	0	0	0	0	0	0	0	0	0	0	0	0	0	0	0	0	0	0	0	0	0	0	0	0	0	0	0	0	0	37.3	FALSE	FALSE	TRUE	209	0.01
AKT1S1p.Thr218Ala	AKT1S1	0.01025101684204022	0.00519858598461218	0	0.03075305052612	NA	NA	NA	NA	NA	NA	0.01477669288141755	0.009597850081581726	Ala	Thr	FALSE	NA	1	0	0	0	0	1	0	0	0	0	0	0	0	0	0	0	0	0	0	0	0	0	0	0	0	0	0	0	0	0	0	0	0	0	0	0	0	0	0	0	0	0	0	0	0	0	0	0	0	0	0	0	0	0	0	0	0	0	0	0	0	0	0	0	0	0	37.26	FALSE	FALSE	TRUE	209	0.01
AKT1S1p.Val14Met	AKT1S1	0.01025101684204022	0.00519858598461218	0	0.03075305052612	NA	NA	NA	NA	NA	NA	0.01477669288141755	0.009597850081581726	Met	Val	FALSE	NA	1	0	0	0	0	1	0	0	0	0	0	0	0	0	0	0	0	0	0	0	0	0	0	0	0	0	0	0	0	0	0	0	0	0	0	0	0	0	0	0	0	0	0	0	0	0	0	0	0	0	0	0	0	0	0	0	0	0	0	0	0	0	0	0	0	0	36.77	FALSE	FALSE	TRUE	209	0.01
AKT1S1p.Val34Met	AKT1S1	0.01025101684204022	0.00519858598461218	0	0.03075305052612	NA	NA	NA	NA	NA	NA	0.01477669288141755	0.009597850081581726	Met	Val	FALSE	NA	1	0	0	0	0	1	0	0	0	0	0	0	0	0	0	0	0	0	0	0	0	0	0	0	0	0	0	0	0	0	0	0	0	0	0	0	0	0	0	0	0	0	0	0	0	0	0	0	0	0	0	0	0	0	0	0	0	0	0	0	0	0	0	0	0	0	36.62	FALSE	FALSE	TRUE	209	0.01
AKT2p.Thr221Ala	AKT2	0.01025101684204022	0.00519858598461218	0	0.03075305052612	NA	NA	NA	NA	NA	NA	0.01477669288141755	0.009597850081581726	Ala	Thr	FALSE	1	1	0	0	0	0	1	0	0	0	0	0	0	0	0	0	0	0	0	0	0	0	0	0	0	0	0	0	0	0	0	0	0	0	0	0	0	0	0	0	0	0	0	0	0	0	0	0	0	0	0	0	0	0	0	0	0	0	0	0	0	0	0	0	0	0	0	36.89	FALSE	FALSE	TRUE	209	0.01
AKT2p.Val106Ile	AKT2	0.01025101684204022	0.00519858598461218	0	0.03075305052612	NA	NA	NA	NA	NA	NA	0.01477669288141755	0.009597850081581726	Ile	Val	FALSE	1	1	0	0	0	0	1	0	0	0	0	0	0	0	0	0	0	0	0	0	0	0	0	0	0	0	0	0	0	0	0	0	0	0	0	0	0	0	0	0	0	0	0	0	0	0	0	0	0	0	0	0	0	0	0	0	0	0	0	0	0	0	0	0	0	0	0	36.32	FALSE	FALSE	TRUE	209	0.01
AKT3p.Ala101Gly	AKT3	0.01025101684204022	0.00519858598461218	0	0.03075305052612	NA	NA	NA	NA	NA	NA	0.01477669288141755	0.009597850081581726	Gly	Ala	FALSE	2	1	0	0	0	0	1	0	0	0	0	0	0	0	0	0	0	0	0	0	0	0	0	0	0	0	0	0	0	0	0	0	0	0	0	0	0	0	0	0	0	0	0	0	0	0	0	0	0	0	0	0	0	0	0	0	0	0	0	0	0	0	0	0	0	0	0	36.58	FALSE	FALSE	TRUE	209	0.01
AKTIPp.Asp26His	AKTIP	0.01025101684204022	0.00519858598461218	0	0.03075305052612	NA	NA	NA	NA	NA	NA	0.01477669288141755	0.009597850081581726	His	Asp	TRUE	NA	1	0	0	0	0	1	0	0	0	0	0	0	0	0	0	0	0	0	0	0	0	0	0	0	0	0	0	0	0	0	0	0	0	0	0	0	0	0	0	0	0	0	0	0	0	0	0	0	0	0	0	0	0	0	0	0	0	0	0	0	0	0	0	0	0	0	36.57	FALSE	FALSE	FALSE	209	0.01
AKTIPp.Glu287Asp	AKTIP	0.01025101684204022	0.00519858598461218	0	0.03075305052612	NA	NA	NA	NA	NA	NA	0.01477669288141755	0.009597850081581726	Asp	Glu	FALSE	NA	1	0	0	0	0	1	0	0	0	0	0	0	0	0	0	0	0	0	0	0	0	0	0	0	0	0	0	0	0	0	0	0	0	0	0	0	0	0	0	0	0	0	0	0	0	0	0	0	0	0	0	0	0	0	0	0	0	0	0	0	0	0	0	0	0	0	37.24	FALSE	FALSE	FALSE	209	0.01
AKTIPp.Thr190Ile	AKTIP	0.01025101684204022	0.00519858598461218	0	0.03075305052612	NA	NA	NA	NA	NA	NA	0.01477669288141755	0.009597850081581726	Ile	Thr	FALSE	NA	1	0	0	0	0	1	0	0	0	0	0	0	0	0	0	0	0	0	0	0	0	0	0	0	0	0	0	0	0	0	0	0	0	0	0	0	0	0	0	0	0	0	0	0	0	0	0	0	0	0	0	0	0	0	0	0	0	0	0	0	0	0	0	0	0	0	36.94	FALSE	FALSE	FALSE	209	0.01
AL354898.1p.Val87Met	AL35489	0.01025101684204022	0.00519858598461218	0	0.03075305052612	NA	NA	NA	NA	NA	NA	0.01477669288141755	0.009597850081581726	Met	Val	FALSE	NA	1	0	0	0	0	1	0	0	0	0	0	0	0	0	0	0	0	0	0	0	0	0	0	0	0	0	0	0	0	0	0	0	0	0	0	0	0	0	0	0	0	0	0	0	0	0	0	0	0	0	0	0	0	0	0	0	0	0	0	0	0	0	0	0	0	0	36.49	FALSE	FALSE	FALSE	209	0.01
AL592183.1p.Ile56Met	AL59218	0.01025101684204022	0.00519858598461218	0	0.03075305052612	NA	NA	NA	NA	NA	NA	0.01477669288141755	0.009597850081581726	Met	Ile	FALSE	NA	1	0	0	0	0	1	0	0	0	0	0	0	0	0	0	0	0	0	0	0	0	0	0	0	0	0	0	0	0	0	0	0	0	0	0	0	0	0	0	0	0	0	0	0	0	0	0	0	0	0	0	0	0	0	0	0	0	0	0	0	0	0	0	0	0	0	36.61	FALSE	FALSE	FALSE	209	0.01
ALADp.Ala177Asp	ALAD	0.01025101684204022	0.00519858598461218	0	0.03075305052612	NA	NA	NA	NA	NA	NA	0.01477669288141755	0.009597850081581726	Asp	Ala	FALSE	NA	1	0	0	0	0	1	0	0	0	0	0	0	0	0	0	0	0	0	0	0	0	0	0	0	0	0	0	0	0	0	0	0	0	0	0	0	0	0	0	0	0	0	0	0	0	0	0	0	0	0	0	0	0	0	0	0	0	0	0	0	0	0	0	0	0	0	36.63	FALSE	FALSE	FALSE	209	0.01
ALAS1p.Ala298Val	ALAS1	0.01025101684204022	0.00519858598461218	0	0.03075305052612	NA	NA	NA	NA	NA	NA	0.01477669288141755	0.009597850081581726	Val	Ala	FALSE	NA	1	0	0	0	0	1	0	0	0	0	0	0	0	0	0	0	0	0	0	0	0	0	0	0	0	0	0	0	0	0	0	0	0	0	0	0	0	0	0	0	0	0	0	0	0	0	0	0	0	0	0	0	0	0	0	0	0	0	0	0	0	0	0	0	0	0	36.57	FALSE	FALSE	FALSE	209	0.01
ALAS1p.Arg571Trp	ALAS1	0.01025101684204022	0.00519858598461218	0	0.03075305052612	NA	NA	NA	NA	NA	NA	0.01477669288141755	0.009597850081581726	Trp	Arg	FALSE	NA	1	0	0	0	0	1	0	0	0	0	0	0	0	0	0	0	0	0	0	0	0	0	0	0	0	0	0	0	0	0	0	0	0	0	0	0	0	0	0	0	0	0	0	0	0	0	0	0	0	0	0	0	0	0	0	0	0	0	0	0	0	0	0	0	0	0	36.44	FALSE	FALSE	FALSE	209	0.01
ALAS1p.Gln102Arg	ALAS1	0.01025101684204022	0.00519858598461218	0	0.03075305052612	NA	NA	NA	NA	NA	NA	0.01477669288141755	0.009597850081581726	Arg	Gln	TRUE	NA	1	0	0	0	0	1	0	0	0	0	0	0	0	0	0	0	0	0	0	0	0	0	0	0	0	0	0	0	0	0	0	0	0	0	0	0	0	0	0	0	0	0	0	0	0	0	0	0	0	0	0	0	0	0	0	0	0	0	0	0	0	0	0	0	0	0	37.2	FALSE	FALSE	FALSE	209	0.01
ALAS1p.Gln639Arg	ALAS1	0.01025101684204022	0.00519858598461218	0	0.03075305052612	NA	NA	NA	NA	NA	NA	0.01477669288141755	0.009597850081581726	Arg	Gln	TRUE	NA	1	0	0	0	0	1	0	0	0	0	0	0	0	0	0	0	0	0	0	0	0	0	0	0	0	0	0	0	0	0	0	0	0	0	0	0	0	0	0	0	0	0	0	0	0	0	0	0	0	0	0	0	0	0	0	0	0	0	0	0	0	0	0	0	0	0	36.89	FALSE	FALSE	FALSE	209	0.01
ALAS2p.Ser105Arg	ALAS2	0.01025101684204022	0.00519858598461218	0	0.03075305052612	NA	NA	NA	NA	NA	NA	0.01477669288141755	0.009597850081581726	Arg	Ser	TRUE	NA	1	0	0	0	0	1	0	0	0	0	0	0	0	0	0	0	0	0	0	0	0	0	0	0	0	0	0	0	0	0	0	0	0	0	0	0	0	0	0	0	0	0	0	0	0	0	0	0	0	0	0	0	0	0	0	0	0	0	0	0	0	0	0	0	0	0	36.59	FALSE	FALSE	FALSE	209	0.01
ALAS2p.Val168Leu	ALAS2	0.01025101684204022	0.00519858598461218	0	0.03075305052612	NA	NA	NA	NA	NA	NA	0.01477669288141755	0.009597850081581726	Leu	Val	FALSE	NA	1	0	0	0	0	1	0	0	0	0	0	0	0	0	0	0	0	0	0	0	0	0	0	0	0	0	0	0	0	0	0	0	0	0	0	0	0	0	0	0	0	0	0	0	0	0	0	0	0	0	0	0	0	0	0	0	0	0	0	0	0	0	0	0	0	0	36.75	FALSE	FALSE	FALSE	209	0.01
ALBp.Glu304Gly	ALB	0.01025101684204022	0.00519858598461218	0	0.03075305052612	NA	NA	NA	NA	NA	NA	0.01477669288141755	0.009597850081581726	Gly	Glu	FALSE	NA	1	0	0	0	0	1	0	0	0	0	0	0	0	0	0	0	0	0	0	0	0	0	0	0	0	0	0	0	0	0	0	0	0	0	0	0	0	0	0	0	0	0	0	0	0	0	0	0	0	0	0	0	0	0	0	0	0	0	0	0	0	0	0	0	0	0	36.36	FALSE	FALSE	FALSE	209	0.01
ALBp.Leu12Arg	ALB	0.01025101684204022	0.00519858598461218	0	0.03075305052612	NA	NA	NA	NA	NA	NA	0.01477669288141755	0.009597850081581726	Arg	Leu	TRUE	NA	1	0	0	0	0	1	0	0	0	0	0	0	0	0	0	0	0	0	0	0	0	0	0	0	0	0	0	0	0	0	0	0	0	0	0	0	0	0	0	0	0	0	0	0	0	0	0	0	0	0	0	0	0	0	0	0	0	0	0	0	0	0	0	0	0	0	36.64	FALSE	FALSE	FALSE	209	0.01
ALCAMp.Gly25Arg	ALCAM	0.01025101684204022	0.00519858598461218	0	0.03075305052612	NA	NA	NA	NA	NA	NA	0.01477669288141755	0.009597850081581726	Arg	Gly	TRUE	NA	1	0	0	0	0	1	0	0	0	0	0	0	0	0	0	0	0	0	0	0	0	0	0	0	0	0	0	0	0	0	0	0	0	0	0	0	0	0	0	0	0	0	0	0	0	0	0	0	0	0	0	0	0	0	0	0	0	0	0	0	0	0	0	0	0	0	36.85	FALSE	FALSE	FALSE	209	0.01
ALCAMp.Ser320Asn	ALCAM	0.01025101684204022	0.00519858598461218	0	0.03075305052612	NA	NA	NA	NA	NA	NA	0.01477669288141755	0.009597850081581726	Asn	Ser	FALSE	NA	1	0	0	0	0	1	0	0	0	0	0	0	0	0	0	0	0	0	0	0	0	0	0	0	0	0	0	0	0	0	0	0	0	0	0	0	0	0	0	0	0	0	0	0	0	0	0	0	0	0	0	0	0	0	0	0	0	0	0	0	0	0	0	0	0	0	37.61	FALSE	FALSE	FALSE	209	0.01
ALCAMp.Ser77Thr	ALCAM	0.01025101684204022	0.00519858598461218	0	0.03075305052612	NA	NA	NA	NA	NA	NA	0.01477669288141755	0.009597850081581726	Thr	Ser	TRUE	NA	1	0	0	0	0	1	0	0	0	0	0	0	0	0	0	0	0	0	0	0	0	0	0	0	0	0	0	0	0	0	0	0	0	0	0	0	0	0	0	0	0	0	0	0	0	0	0	0	0	0	0	0	0	0	0	0	0	0	0	0	0	0	0	0	0	0	37.26	FALSE	FALSE	FALSE	209	0.01
ALCAMp.Ser93Leu	ALCAM	0.01025101684204022	0.00519858598461218	0	0.03075305052612	NA	NA	NA	NA	NA	NA	0.01477669288141755	0.009597850081581726	Leu	Ser	FALSE	NA	1	0	0	0	0	1	0	0	0	0	0	0	0	0	0	0	0	0	0	0	0	0	0	0	0	0	0	0	0	0	0	0	0	0	0	0	0	0	0	0	0	0	0	0	0	0	0	0	0	0	0	0	0	0	0	0	0	0	0	0	0	0	0	0	0	0	36.76	FALSE	FALSE	FALSE	209	0.01
ALDH16A1p.Ala438Val	ALDH16A1	0.01025101684204022	0.00519858598461218	0	0.03075305052612	NA	NA	NA	NA	NA	NA	0.01477669288141755	0.009597850081581726	Val	Ala	FALSE	NA	1	0	0	0	0	1	0	0	0	0	0	0	0	0	0	0	0	0	0	0	0	0	0	0	0	0	0	0	0	0	0	0	0	0	0	0	0	0	0	0	0	0	0	0	0	0	0	0	0	0	0	0	0	0	0	0	0	0	0	0	0	0	0	0	0	0	36.63	FALSE	FALSE	FALSE	209	0.01
ALDH16A1p.Arg129Trp	ALDH16A1	0.01025101684204022	0.00519858598461218	0	0.03075305052612	NA	NA	NA	NA	NA	NA	0.01477669288141755	0.009597850081581726	Trp	Arg	FALSE	NA	1	0	0	0	0	1	0	0	0	0	0	0	0	0	0	0	0	0	0	0	0	0	0	0	0	0	0	0	0	0	0	0	0	0	0	0	0	0	0	0	0	0	0	0	0	0	0	0	0	0	0	0	0	0	0	0	0	0	0	0	0	0	0	0	0	0	36.03	FALSE	FALSE	FALSE	209	0.01
ALDH16A1p.Arg377Cys	ALDH16A1	0.01025101684204022	0.00519858598461218	0	0.03075305052612	NA	NA	NA	NA	NA	NA	0.01477669288141755	0.009597850081581726	Cys	Arg	TRUE	NA	1	0	0	0	0	1	0	0	0	0	0	0	0	0	0	0	0	0	0	0	0	0	0	0	0	0	0	0	0	0	0	0	0	0	0	0	0	0	0	0	0	0	0	0	0	0	0	0	0	0	0	0	0	0	0	0	0	0	0	0	0	0	0	0	0	0	37.02	FALSE	FALSE	FALSE	209	0.01
ALDH16A1p.Arg632Trp	ALDH16A1	0.01025101684204022	0.00519858598461218	0	0.03075305052612	NA	NA	NA	NA	NA	NA	0.01477669288141755	0.009597850081581726	Trp	Arg	FALSE	NA	1	0	0	0	0	1	0	0	0	0	0	0	0	0	0	0	0	0	0	0	0	0	0	0	0	0	0	0	0	0	0	0	0	0	0	0	0	0	0	0	0	0	0	0	0	0	0	0	0	0	0	0	0	0	0	0	0	0	0	0	0	0	0	0	0	0	36.92	FALSE	FALSE	FALSE	209	0.01
ALDH16A1p.Val713Met	ALDH16A1	0.01025101684204022	0.00519858598461218	0	0.03075305052612	NA	NA	NA	NA	NA	NA	0.01477669288141755	0.009597850081581726	Met	Val	FALSE	NA	1	0	0	0	0	1	0	0	0	0	0	0	0	0	0	0	0	0	0	0	0	0	0	0	0	0	0	0	0	0	0	0	0	0	0	0	0	0	0	0	0	0	0	0	0	0	0	0	0	0	0	0	0	0	0	0	0	0	0	0	0	0	0	0	0	0	36.79	FALSE	FALSE	FALSE	209	0.01
ALDH18A1p.Thr655Ile	ALDH18A1	0.01025101684204022	0.00519858598461218	0	0.03075305052612	NA	NA	NA	NA	NA	NA	0.01477669288141755	0.009597850081581726	Ile	Thr	FALSE	NA	1	0	0	0	0	1	0	0	0	0	0	0	0	0	0	0	0	0	0	0	0	0	0	0	0	0	0	0	0	0	0	0	0	0	0	0	0	0	0	0	0	0	0	0	0	0	0	0	0	0	0	0	0	0	0	0	0	0	0	0	0	0	0	0	0	0	36.62	FALSE	FALSE	FALSE	209	0.01
ALDH18A1p.Val536Met	ALDH18A1	0.01025101684204022	0.00519858598461218	0	0.03075305052612	NA	NA	NA	NA	NA	NA	0.01477669288141755	0.009597850081581726	Met	Val	FALSE	NA	1	0	0	0	0	1	0	0	0	0	0	0	0	0	0	0	0	0	0	0	0	0	0	0	0	0	0	0	0	0	0	0	0	0	0	0	0	0	0	0	0	0	0	0	0	0	0	0	0	0	0	0	0	0	0	0	0	0	0	0	0	0	0	0	0	0	36.47	FALSE	FALSE	FALSE	209	0.01
ALDH1A1p.Arg321Gln	ALDH1A1	0.01025101684204022	0.00519858598461218	0	0.03075305052612	NA	NA	NA	NA	NA	NA	0.01477669288141755	0.009597850081581726	Gln	Arg	FALSE	NA	1	0	0	0	0	1	0	0	0	0	0	0	0	0	0	0	0	0	0	0	0	0	0	0	0	0	0	0	0	0	0	0	0	0	0	0	0	0	0	0	0	0	0	0	0	0	0	0	0	0	0	0	0	0	0	0	0	0	0	0	0	0	0	0	0	0	35.72	FALSE	FALSE	FALSE	209	0.01
ALDH1A1p.Gly379Val	ALDH1A1	0.01025101684204022	0.00519858598461218	0	0.03075305052612	NA	NA	NA	NA	NA	NA	0.01477669288141755	0.009597850081581726	Val	Gly	FALSE	NA	1	0	0	0	0	1	0	0	0	0	0	0	0	0	0	0	0	0	0	0	0	0	0	0	0	0	0	0	0	0	0	0	0	0	0	0	0	0	0	0	0	0	0	0	0	0	0	0	0	0	0	0	0	0	0	0	0	0	0	0	0	0	0	0	0	0	36.9	FALSE	FALSE	FALSE	209	0.01
ALDH1A1p.Ser247Ter	ALDH1A1	0.01025101684204022	0.00519858598461218	0	0.03075305052612	NA	NA	NA	NA	NA	NA	0.01477669288141755	0.009597850081581726	Ter	Ser	FALSE	NA	1	0	0	0	0	1	0	0	0	0	0	0	0	0	0	0	0	0	0	0	0	0	0	0	0	0	0	0	0	0	0	0	0	0	0	0	0	0	0	0	0	0	0	0	0	0	0	0	0	0	0	0	0	0	0	0	0	0	0	0	0	0	0	0	0	0	36.76	FALSE	FALSE	FALSE	209	0.01
ALDH1A2p.Arg85Cys	ALDH1A2	0.01025101684204022	0.00519858598461218	0	0.03075305052612	NA	NA	NA	NA	NA	NA	0.01477669288141755	0.009597850081581726	Cys	Arg	TRUE	NA	1	0	0	0	0	1	0	0	0	0	0	0	0	0	0	0	0	0	0	0	0	0	0	0	0	0	0	0	0	0	0	0	0	0	0	0	0	0	0	0	0	0	0	0	0	0	0	0	0	0	0	0	0	0	0	0	0	0	0	0	0	0	0	0	0	0	36.52	FALSE	FALSE	FALSE	209	0.01
ALDH1A2p.Gln182Arg	ALDH1A2	0.01025101684204022	0.00519858598461218	0	0.03075305052612	NA	NA	NA	NA	NA	NA	0.01477669288141755	0.009597850081581726	Arg	Gln	TRUE	NA	1	0	0	0	0	1	0	0	0	0	0	0	0	0	0	0	0	0	0	0	0	0	0	0	0	0	0	0	0	0	0	0	0	0	0	0	0	0	0	0	0	0	0	0	0	0	0	0	0	0	0	0	0	0	0	0	0	0	0	0	0	0	0	0	0	0	36.71	FALSE	FALSE	FALSE	209	0.01
ALDH1A2p.Glu335Gly	ALDH1A2	0.01025101684204022	0.00519858598461218	0	0.03075305052612	NA	NA	NA	NA	NA	NA	0.01477669288141755	0.009597850081581726	Gly	Glu	FALSE	NA	1	0	0	0	0	1	0	0	0	0	0	0	0	0	0	0	0	0	0	0	0	0	0	0	0	0	0	0	0	0	0	0	0	0	0	0	0	0	0	0	0	0	0	0	0	0	0	0	0	0	0	0	0	0	0	0	0	0	0	0	0	0	0	0	0	0	37.27	FALSE	FALSE	FALSE	209	0.01
ALDH1A2p.Thr38Ile	ALDH1A2	0.01025101684204022	0.00519858598461218	0	0.03075305052612	NA	NA	NA	NA	NA	NA	0.01477669288141755	0.009597850081581726	Ile	Thr	FALSE	NA	1	0	0	0	0	1	0	0	0	0	0	0	0	0	0	0	0	0	0	0	0	0	0	0	0	0	0	0	0	0	0	0	0	0	0	0	0	0	0	0	0	0	0	0	0	0	0	0	0	0	0	0	0	0	0	0	0	0	0	0	0	0	0	0	0	0	36.32	FALSE	FALSE	FALSE	209	0.01
ALDH1A3p.Arg333Gly	ALDH1A3	0.01025101684204022	0.00519858598461218	0	0.03075305052612	NA	NA	NA	NA	NA	NA	0.01477669288141755	0.009597850081581726	Gly	Arg	FALSE	NA	1	0	0	0	0	1	0	0	0	0	0	0	0	0	0	0	0	0	0	0	0	0	0	0	0	0	0	0	0	0	0	0	0	0	0	0	0	0	0	0	0	0	0	0	0	0	0	0	0	0	0	0	0	0	0	0	0	0	0	0	0	0	0	0	0	0	37.01	FALSE	FALSE	FALSE	209	0.01
ALDH1A3p.Gly372Arg	ALDH1A3	0.01025101684204022	0.00519858598461218	0	0.03075305052612	NA	NA	NA	NA	NA	NA	0.01477669288141755	0.009597850081581726	Arg	Gly	TRUE	NA	1	0	0	0	0	1	0	0	0	0	0	0	0	0	0	0	0	0	0	0	0	0	0	0	0	0	0	0	0	0	0	0	0	0	0	0	0	0	0	0	0	0	0	0	0	0	0	0	0	0	0	0	0	0	0	0	0	0	0	0	0	0	0	0	0	0	36.31	FALSE	FALSE	FALSE	209	0.01
ALDH1A3p.Lys364Arg	ALDH1A3	0.01025101684204022	0.00519858598461218	0	0.03075305052612	NA	NA	NA	NA	NA	NA	0.01477669288141755	0.009597850081581726	Arg	Lys	TRUE	NA	1	0	0	0	0	1	0	0	0	0	0	0	0	0	0	0	0	0	0	0	0	0	0	0	0	0	0	0	0	0	0	0	0	0	0	0	0	0	0	0	0	0	0	0	0	0	0	0	0	0	0	0	0	0	0	0	0	0	0	0	0	0	0	0	0	0	36.25	FALSE	FALSE	FALSE	209	0.01
ALDH1A3p.Lys47Glu	ALDH1A3	0.01025101684204022	0.00519858598461218	0	0.03075305052612	NA	NA	NA	NA	NA	NA	0.01477669288141755	0.009597850081581726	Glu	Lys	FALSE	NA	1	0	0	0	0	1	0	0	0	0	0	0	0	0	0	0	0	0	0	0	0	0	0	0	0	0	0	0	0	0	0	0	0	0	0	0	0	0	0	0	0	0	0	0	0	0	0	0	0	0	0	0	0	0	0	0	0	0	0	0	0	0	0	0	0	0	36.92	FALSE	FALSE	FALSE	209	0.01
ALDH1B1p.Arg84Trp	ALDH1B1	0.01025101684204022	0.00519858598461218	0	0.03075305052612	NA	NA	NA	NA	NA	NA	0.01477669288141755	0.009597850081581726	Trp	Arg	FALSE	NA	1	0	0	0	0	1	0	0	0	0	0	0	0	0	0	0	0	0	0	0	0	0	0	0	0	0	0	0	0	0	0	0	0	0	0	0	0	0	0	0	0	0	0	0	0	0	0	0	0	0	0	0	0	0	0	0	0	0	0	0	0	0	0	0	0	0	36.6	FALSE	FALSE	FALSE	209	0.01
ALDH1B1p.Gln361Arg	ALDH1B1	0.01025101684204022	0.00519858598461218	0	0.03075305052612	NA	NA	NA	NA	NA	NA	0.01477669288141755	0.009597850081581726	Arg	Gln	TRUE	NA	1	0	0	0	0	1	0	0	0	0	0	0	0	0	0	0	0	0	0	0	0	0	0	0	0	0	0	0	0	0	0	0	0	0	0	0	0	0	0	0	0	0	0	0	0	0	0	0	0	0	0	0	0	0	0	0	0	0	0	0	0	0	0	0	0	0	36.09	FALSE	FALSE	FALSE	209	0.01
ALDH1B1p.Pro481Ser	ALDH1B1	0.01025101684204022	0.00519858598461218	0	0.03075305052612	NA	NA	NA	NA	NA	NA	0.01477669288141755	0.009597850081581726	Ser	Pro	TRUE	NA	1	0	0	0	0	1	0	0	0	0	0	0	0	0	0	0	0	0	0	0	0	0	0	0	0	0	0	0	0	0	0	0	0	0	0	0	0	0	0	0	0	0	0	0	0	0	0	0	0	0	0	0	0	0	0	0	0	0	0	0	0	0	0	0	0	0	37.33	FALSE	FALSE	FALSE	209	0.01
ALDH1L1p.Ala260Thr	ALDH1L1	0.01025101684204022	0.00519858598461218	0	0.03075305052612	NA	NA	NA	NA	NA	NA	0.01477669288141755	0.009597850081581726	Thr	Ala	TRUE	NA	1	0	0	0	0	1	0	0	0	0	0	0	0	0	0	0	0	0	0	0	0	0	0	0	0	0	0	0	0	0	0	0	0	0	0	0	0	0	0	0	0	0	0	0	0	0	0	0	0	0	0	0	0	0	0	0	0	0	0	0	0	0	0	0	0	0	36.6	FALSE	FALSE	FALSE	209	0.01
ALDH1L1p.Ala270Thr	ALDH1L1	0.01025101684204022	0.00519858598461218	0	0.03075305052612	NA	NA	NA	NA	NA	NA	0.01477669288141755	0.009597850081581726	Thr	Ala	TRUE	NA	1	0	0	0	0	1	0	0	0	0	0	0	0	0	0	0	0	0	0	0	0	0	0	0	0	0	0	0	0	0	0	0	0	0	0	0	0	0	0	0	0	0	0	0	0	0	0	0	0	0	0	0	0	0	0	0	0	0	0	0	0	0	0	0	0	0	37.08	FALSE	FALSE	FALSE	209	0.01
ALDH1L1p.Ala832Val	ALDH1L1	0.01025101684204022	0.00519858598461218	0	0.03075305052612	NA	NA	NA	NA	NA	NA	0.01477669288141755	0.009597850081581726	Val	Ala	FALSE	NA	1	0	0	0	0	1	0	0	0	0	0	0	0	0	0	0	0	0	0	0	0	0	0	0	0	0	0	0	0	0	0	0	0	0	0	0	0	0	0	0	0	0	0	0	0	0	0	0	0	0	0	0	0	0	0	0	0	0	0	0	0	0	0	0	0	0	36.15	FALSE	FALSE	FALSE	209	0.01
ALDH1L1p.Asn558Asp	ALDH1L1	0.01025101684204022	0.00519858598461218	0	0.03075305052612	NA	NA	NA	NA	NA	NA	0.01477669288141755	0.009597850081581726	Asp	Asn	FALSE	NA	1	0	0	0	0	1	0	0	0	0	0	0	0	0	0	0	0	0	0	0	0	0	0	0	0	0	0	0	0	0	0	0	0	0	0	0	0	0	0	0	0	0	0	0	0	0	0	0	0	0	0	0	0	0	0	0	0	0	0	0	0	0	0	0	0	0	36.32	FALSE	FALSE	FALSE	209	0.01
ALDH1L1p.Asp293Glu	ALDH1L1	0.01025101684204022	0.00519858598461218	0	0.03075305052612	NA	NA	NA	NA	NA	NA	0.01477669288141755	0.009597850081581726	Glu	Asp	FALSE	NA	1	0	0	0	0	1	0	0	0	0	0	0	0	0	0	0	0	0	0	0	0	0	0	0	0	0	0	0	0	0	0	0	0	0	0	0	0	0	0	0	0	0	0	0	0	0	0	0	0	0	0	0	0	0	0	0	0	0	0	0	0	0	0	0	0	0	36.87	FALSE	FALSE	FALSE	209	0.01
ALDH1L1p.Gln508Lys	ALDH1L1	0.01025101684204022	0.00519858598461218	0	0.03075305052612	NA	NA	NA	NA	NA	NA	0.01477669288141755	0.009597850081581726	Lys	Gln	TRUE	NA	1	0	0	0	0	1	0	0	0	0	0	0	0	0	0	0	0	0	0	0	0	0	0	0	0	0	0	0	0	0	0	0	0	0	0	0	0	0	0	0	0	0	0	0	0	0	0	0	0	0	0	0	0	0	0	0	0	0	0	0	0	0	0	0	0	0	36.28	FALSE	FALSE	FALSE	209	0.01
ALDH1L1p.Gly542Asp	ALDH1L1	0.01025101684204022	0.00519858598461218	0	0.03075305052612	NA	NA	NA	NA	NA	NA	0.01477669288141755	0.009597850081581726	Asp	Gly	FALSE	NA	1	0	0	0	0	1	0	0	0	0	0	0	0	0	0	0	0	0	0	0	0	0	0	0	0	0	0	0	0	0	0	0	0	0	0	0	0	0	0	0	0	0	0	0	0	0	0	0	0	0	0	0	0	0	0	0	0	0	0	0	0	0	0	0	0	0	36.67	FALSE	FALSE	FALSE	209	0.01
ALDH1L1p.Gly552Asp	ALDH1L1	0.01025101684204022	0.00519858598461218	0	0.03075305052612	NA	NA	NA	NA	NA	NA	0.01477669288141755	0.009597850081581726	Asp	Gly	FALSE	NA	1	0	0	0	0	1	0	0	0	0	0	0	0	0	0	0	0	0	0	0	0	0	0	0	0	0	0	0	0	0	0	0	0	0	0	0	0	0	0	0	0	0	0	0	0	0	0	0	0	0	0	0	0	0	0	0	0	0	0	0	0	0	0	0	0	0	36.19	FALSE	FALSE	FALSE	209	0.01
ALDH1L1p.Leu424His	ALDH1L1	0.01025101684204022	0.00519858598461218	0	0.03075305052612	NA	NA	NA	NA	NA	NA	0.01477669288141755	0.009597850081581726	His	Leu	TRUE	NA	1	0	0	0	0	1	0	0	0	0	0	0	0	0	0	0	0	0	0	0	0	0	0	0	0	0	0	0	0	0	0	0	0	0	0	0	0	0	0	0	0	0	0	0	0	0	0	0	0	0	0	0	0	0	0	0	0	0	0	0	0	0	0	0	0	0	37.09	FALSE	FALSE	FALSE	209	0.01
ALDH1L1p.Leu636His	ALDH1L1	0.01025101684204022	0.00519858598461218	0	0.03075305052612	NA	NA	NA	NA	NA	NA	0.01477669288141755	0.009597850081581726	His	Leu	TRUE	NA	1	0	0	0	0	1	0	0	0	0	0	0	0	0	0	0	0	0	0	0	0	0	0	0	0	0	0	0	0	0	0	0	0	0	0	0	0	0	0	0	0	0	0	0	0	0	0	0	0	0	0	0	0	0	0	0	0	0	0	0	0	0	0	0	0	0	36.69	FALSE	FALSE	FALSE	209	0.01
ALDH1L1p.Val441Met	ALDH1L1	0.01025101684204022	0.00519858598461218	0	0.03075305052612	NA	NA	NA	NA	NA	NA	0.01477669288141755	0.009597850081581726	Met	Val	FALSE	NA	1	0	0	0	0	1	0	0	0	0	0	0	0	0	0	0	0	0	0	0	0	0	0	0	0	0	0	0	0	0	0	0	0	0	0	0	0	0	0	0	0	0	0	0	0	0	0	0	0	0	0	0	0	0	0	0	0	0	0	0	0	0	0	0	0	0	37.29	FALSE	FALSE	FALSE	209	0.01
ALDH1L1p.Val664Gly	ALDH1L1	0.01025101684204022	0.00519858598461218	0	0.03075305052612	NA	NA	NA	NA	NA	NA	0.01477669288141755	0.009597850081581726	Gly	Val	FALSE	NA	1	0	0	0	0	1	0	0	0	0	0	0	0	0	0	0	0	0	0	0	0	0	0	0	0	0	0	0	0	0	0	0	0	0	0	0	0	0	0	0	0	0	0	0	0	0	0	0	0	0	0	0	0	0	0	0	0	0	0	0	0	0	0	0	0	0	37.14	FALSE	FALSE	FALSE	209	0.01
ALDH1L1p.Val92Ile	ALDH1L1	0.01025101684204022	0.00519858598461218	0	0.03075305052612	NA	NA	NA	NA	NA	NA	0.01477669288141755	0.009597850081581726	Ile	Val	FALSE	NA	1	0	0	0	0	1	0	0	0	0	0	0	0	0	0	0	0	0	0	0	0	0	0	0	0	0	0	0	0	0	0	0	0	0	0	0	0	0	0	0	0	0	0	0	0	0	0	0	0	0	0	0	0	0	0	0	0	0	0	0	0	0	0	0	0	0	36.91	FALSE	FALSE	FALSE	209	0.01
ALDH1L2p.Ala402Thr	ALDH1L2	0.01025101684204022	0.00519858598461218	0	0.03075305052612	NA	NA	NA	NA	NA	NA	0.01477669288141755	0.009597850081581726	Thr	Ala	TRUE	NA	1	0	0	0	0	1	0	0	0	0	0	0	0	0	0	0	0	0	0	0	0	0	0	0	0	0	0	0	0	0	0	0	0	0	0	0	0	0	0	0	0	0	0	0	0	0	0	0	0	0	0	0	0	0	0	0	0	0	0	0	0	0	0	0	0	0	36.92	FALSE	FALSE	FALSE	209	0.01
ALDH2p.Thr117Ser	ALDH2	0.01025101684204022	0.00519858598461218	0	0.03075305052612	NA	NA	NA	NA	NA	NA	0.01477669288141755	0.009597850081581726	Ser	Thr	TRUE	2	1	0	0	0	0	1	0	0	0	0	0	0	0	0	0	0	0	0	0	0	0	0	0	0	0	0	0	0	0	0	0	0	0	0	0	0	0	0	0	0	0	0	0	0	0	0	0	0	0	0	0	0	0	0	0	0	0	0	0	0	0	0	0	0	0	0	36.59	FALSE	FALSE	FALSE	209	0.01
ALDH2p.Val206Ala	ALDH2	0.01025101684204022	0.00519858598461218	0	0.03075305052612	NA	NA	NA	NA	NA	NA	0.01477669288141755	0.009597850081581726	Ala	Val	FALSE	2	1	0	0	0	0	1	0	0	0	0	0	0	0	0	0	0	0	0	0	0	0	0	0	0	0	0	0	0	0	0	0	0	0	0	0	0	0	0	0	0	0	0	0	0	0	0	0	0	0	0	0	0	0	0	0	0	0	0	0	0	0	0	0	0	0	0	37.36	FALSE	FALSE	FALSE	209	0.01
ALDH3A1p.Ala47Gly	ALDH3A1	0.01025101684204022	0.00519858598461218	0	0.03075305052612	NA	NA	NA	NA	NA	NA	0.01477669288141755	0.009597850081581726	Gly	Ala	FALSE	NA	1	0	0	0	0	1	0	0	0	0	0	0	0	0	0	0	0	0	0	0	0	0	0	0	0	0	0	0	0	0	0	0	0	0	0	0	0	0	0	0	0	0	0	0	0	0	0	0	0	0	0	0	0	0	0	0	0	0	0	0	0	0	0	0	0	0	36.74	FALSE	FALSE	FALSE	209	0.01
ALDH3A1p.Arg358His	ALDH3A1	0.01025101684204022	0.00519858598461218	0	0.03075305052612	NA	NA	NA	NA	NA	NA	0.01477669288141755	0.009597850081581726	His	Arg	TRUE	NA	1	0	0	0	0	1	0	0	0	0	0	0	0	0	0	0	0	0	0	0	0	0	0	0	0	0	0	0	0	0	0	0	0	0	0	0	0	0	0	0	0	0	0	0	0	0	0	0	0	0	0	0	0	0	0	0	0	0	0	0	0	0	0	0	0	0	36.49	FALSE	FALSE	FALSE	209	0.01
ALDH3A1p.Gly403Val	ALDH3A1	0.01025101684204022	0.00519858598461218	0	0.03075305052612	NA	NA	NA	NA	NA	NA	0.01477669288141755	0.009597850081581726	Val	Gly	FALSE	NA	1	0	0	0	0	1	0	0	0	0	0	0	0	0	0	0	0	0	0	0	0	0	0	0	0	0	0	0	0	0	0	0	0	0	0	0	0	0	0	0	0	0	0	0	0	0	0	0	0	0	0	0	0	0	0	0	0	0	0	0	0	0	0	0	0	0	37.03	FALSE	FALSE	FALSE	209	0.01
ALDH3A1p.Thr308Ala	ALDH3A1	0.01025101684204022	0.00519858598461218	0	0.03075305052612	NA	NA	NA	NA	NA	NA	0.01477669288141755	0.009597850081581726	Ala	Thr	FALSE	NA	1	0	0	0	0	1	0	0	0	0	0	0	0	0	0	0	0	0	0	0	0	0	0	0	0	0	0	0	0	0	0	0	0	0	0	0	0	0	0	0	0	0	0	0	0	0	0	0	0	0	0	0	0	0	0	0	0	0	0	0	0	0	0	0	0	0	37.24	FALSE	FALSE	FALSE	209	0.01
ALDH3A2p.Tyr113Ter	ALDH3A2	0.01025101684204022	0.00519858598461218	0	0.03075305052612	NA	NA	NA	NA	NA	NA	0.01477669288141755	0.009597850081581726	Ter	Tyr	FALSE	NA	1	0	0	0	0	1	0	0	0	0	0	0	0	0	0	0	0	0	0	0	0	0	0	0	0	0	0	0	0	0	0	0	0	0	0	0	0	0	0	0	0	0	0	0	0	0	0	0	0	0	0	0	0	0	0	0	0	0	0	0	0	0	0	0	0	0	36.79	FALSE	FALSE	FALSE	209	0.01
ALDH3B2p.Asp268Glu	ALDH3B2	0.01025101684204022	0.00519858598461218	0	0.03075305052612	NA	NA	NA	NA	NA	NA	0.01477669288141755	0.009597850081581726	Glu	Asp	FALSE	NA	1	0	0	0	0	1	0	0	0	0	0	0	0	0	0	0	0	0	0	0	0	0	0	0	0	0	0	0	0	0	0	0	0	0	0	0	0	0	0	0	0	0	0	0	0	0	0	0	0	0	0	0	0	0	0	0	0	0	0	0	0	0	0	0	0	0	37.26	FALSE	FALSE	FALSE	209	0.01
ALDH4A1p.Ala241Val	ALDH4A1	0.01025101684204022	0.00519858598461218	0	0.03075305052612	NA	NA	NA	NA	NA	NA	0.01477669288141755	0.009597850081581726	Val	Ala	FALSE	NA	1	0	0	0	0	1	0	0	0	0	0	0	0	0	0	0	0	0	0	0	0	0	0	0	0	0	0	0	0	0	0	0	0	0	0	0	0	0	0	0	0	0	0	0	0	0	0	0	0	0	0	0	0	0	0	0	0	0	0	0	0	0	0	0	0	0	37.01	FALSE	FALSE	FALSE	209	0.01
ALDH4A1p.Phe40Val	ALDH4A1	0.01025101684204022	0.00519858598461218	0	0.03075305052612	NA	NA	NA	NA	NA	NA	0.01477669288141755	0.009597850081581726	Val	Phe	FALSE	NA	1	0	0	0	0	1	0	0	0	0	0	0	0	0	0	0	0	0	0	0	0	0	0	0	0	0	0	0	0	0	0	0	0	0	0	0	0	0	0	0	0	0	0	0	0	0	0	0	0	0	0	0	0	0	0	0	0	0	0	0	0	0	0	0	0	0	36.17	FALSE	FALSE	FALSE	209	0.01
ALDH4A1p.Val329Met	ALDH4A1	0.01025101684204022	0.00519858598461218	0	0.03075305052612	NA	NA	NA	NA	NA	NA	0.01477669288141755	0.009597850081581726	Met	Val	FALSE	NA	1	0	0	0	0	1	0	0	0	0	0	0	0	0	0	0	0	0	0	0	0	0	0	0	0	0	0	0	0	0	0	0	0	0	0	0	0	0	0	0	0	0	0	0	0	0	0	0	0	0	0	0	0	0	0	0	0	0	0	0	0	0	0	0	0	0	36.4	FALSE	FALSE	FALSE	209	0.01
ALDH5A1p.Arg172Cys	ALDH5A1	0.01025101684204022	0.00519858598461218	0	0.03075305052612	NA	NA	NA	NA	NA	NA	0.01477669288141755	0.009597850081581726	Cys	Arg	TRUE	NA	1	0	0	0	0	1	0	0	0	0	0	0	0	0	0	0	0	0	0	0	0	0	0	0	0	0	0	0	0	0	0	0	0	0	0	0	0	0	0	0	0	0	0	0	0	0	0	0	0	0	0	0	0	0	0	0	0	0	0	0	0	0	0	0	0	0	36.23	FALSE	FALSE	FALSE	209	0.01
ALDH5A1p.Glu406Lys	ALDH5A1	0.01025101684204022	0.00519858598461218	0	0.03075305052612	NA	NA	NA	NA	NA	NA	0.01477669288141755	0.009597850081581726	Lys	Glu	TRUE	NA	1	0	0	0	0	1	0	0	0	0	0	0	0	0	0	0	0	0	0	0	0	0	0	0	0	0	0	0	0	0	0	0	0	0	0	0	0	0	0	0	0	0	0	0	0	0	0	0	0	0	0	0	0	0	0	0	0	0	0	0	0	0	0	0	0	0	36.02	FALSE	FALSE	FALSE	209	0.01
ALDH5A1p.Gly268Arg	ALDH5A1	0.01025101684204022	0.00519858598461218	0	0.03075305052612	NA	NA	NA	NA	NA	NA	0.01477669288141755	0.009597850081581726	Arg	Gly	TRUE	NA	1	0	0	0	0	1	0	0	0	0	0	0	0	0	0	0	0	0	0	0	0	0	0	0	0	0	0	0	0	0	0	0	0	0	0	0	0	0	0	0	0	0	0	0	0	0	0	0	0	0	0	0	0	0	0	0	0	0	0	0	0	0	0	0	0	0	36.71	FALSE	FALSE	FALSE	209	0.01
ALDH5A1p.Gly30Asp	ALDH5A1	0.01025101684204022	0.00519858598461218	0	0.03075305052612	NA	NA	NA	NA	NA	NA	0.01477669288141755	0.009597850081581726	Asp	Gly	FALSE	NA	1	0	0	0	0	1	0	0	0	0	0	0	0	0	0	0	0	0	0	0	0	0	0	0	0	0	0	0	0	0	0	0	0	0	0	0	0	0	0	0	0	0	0	0	0	0	0	0	0	0	0	0	0	0	0	0	0	0	0	0	0	0	0	0	0	0	36.21	FALSE	FALSE	FALSE	209	0.01
ALDH5A1p.Gly94Arg	ALDH5A1	0.01025101684204022	0.00519858598461218	0	0.03075305052612	NA	NA	NA	NA	NA	NA	0.01477669288141755	0.009597850081581726	Arg	Gly	TRUE	NA	1	0	0	0	0	1	0	0	0	0	0	0	0	0	0	0	0	0	0	0	0	0	0	0	0	0	0	0	0	0	0	0	0	0	0	0	0	0	0	0	0	0	0	0	0	0	0	0	0	0	0	0	0	0	0	0	0	0	0	0	0	0	0	0	0	0	37.11	FALSE	FALSE	FALSE	209	0.01
ALDH6A1p.Ala319Thr	ALDH6A1	0.01025101684204022	0.00519858598461218	0	0.03075305052612	NA	NA	NA	NA	NA	NA	0.01477669288141755	0.009597850081581726	Thr	Ala	TRUE	NA	1	0	0	0	0	1	0	0	0	0	0	0	0	0	0	0	0	0	0	0	0	0	0	0	0	0	0	0	0	0	0	0	0	0	0	0	0	0	0	0	0	0	0	0	0	0	0	0	0	0	0	0	0	0	0	0	0	0	0	0	0	0	0	0	0	0	36.68	FALSE	FALSE	FALSE	209	0.01
ALDH7A1p.Ala260Thr	ALDH7A1	0.01025101684204022	0.00519858598461218	0	0.03075305052612	NA	NA	NA	NA	NA	NA	0.01477669288141755	0.009597850081581726	Thr	Ala	TRUE	NA	1	0	0	0	0	1	0	0	0	0	0	0	0	0	0	0	0	0	0	0	0	0	0	0	0	0	0	0	0	0	0	0	0	0	0	0	0	0	0	0	0	0	0	0	0	0	0	0	0	0	0	0	0	0	0	0	0	0	0	0	0	0	0	0	0	0	35.93	FALSE	FALSE	FALSE	209	0.01
ALDH7A1p.Asp364Asn	ALDH7A1	0.01025101684204022	0.00519858598461218	0	0.03075305052612	NA	NA	NA	NA	NA	NA	0.01477669288141755	0.009597850081581726	Asn	Asp	FALSE	NA	1	0	0	0	0	1	0	0	0	0	0	0	0	0	0	0	0	0	0	0	0	0	0	0	0	0	0	0	0	0	0	0	0	0	0	0	0	0	0	0	0	0	0	0	0	0	0	0	0	0	0	0	0	0	0	0	0	0	0	0	0	0	0	0	0	0	37.18	FALSE	FALSE	FALSE	209	0.01
ALDH7A1p.Lys537Glu	ALDH7A1	0.01025101684204022	0.00519858598461218	0	0.03075305052612	NA	NA	NA	NA	NA	NA	0.01477669288141755	0.009597850081581726	Glu	Lys	FALSE	NA	1	0	0	0	0	1	0	0	0	0	0	0	0	0	0	0	0	0	0	0	0	0	0	0	0	0	0	0	0	0	0	0	0	0	0	0	0	0	0	0	0	0	0	0	0	0	0	0	0	0	0	0	0	0	0	0	0	0	0	0	0	0	0	0	0	0	37.26	FALSE	FALSE	FALSE	209	0.01
ALDH7A1p.Pro431Ala	ALDH7A1	0.01025101684204022	0.00519858598461218	0	0.03075305052612	NA	NA	NA	NA	NA	NA	0.01477669288141755	0.009597850081581726	Ala	Pro	FALSE	NA	1	0	0	0	0	1	0	0	0	0	0	0	0	0	0	0	0	0	0	0	0	0	0	0	0	0	0	0	0	0	0	0	0	0	0	0	0	0	0	0	0	0	0	0	0	0	0	0	0	0	0	0	0	0	0	0	0	0	0	0	0	0	0	0	0	0	36.52	FALSE	FALSE	FALSE	209	0.01
ALDH8A1p.Ile14Thr	ALDH8A1	0.01025101684204022	0.00519858598461218	0	0.03075305052612	NA	NA	NA	NA	NA	NA	0.01477669288141755	0.009597850081581726	Thr	Ile	TRUE	NA	1	0	0	0	0	1	0	0	0	0	0	0	0	0	0	0	0	0	0	0	0	0	0	0	0	0	0	0	0	0	0	0	0	0	0	0	0	0	0	0	0	0	0	0	0	0	0	0	0	0	0	0	0	0	0	0	0	0	0	0	0	0	0	0	0	0	37.17	FALSE	FALSE	FALSE	209	0.01
ALDH8A1p.Pro273Leu	ALDH8A1	0.01025101684204022	0.00519858598461218	0	0.03075305052612	NA	NA	NA	NA	NA	NA	0.01477669288141755	0.009597850081581726	Leu	Pro	FALSE	NA	1	0	0	0	0	1	0	0	0	0	0	0	0	0	0	0	0	0	0	0	0	0	0	0	0	0	0	0	0	0	0	0	0	0	0	0	0	0	0	0	0	0	0	0	0	0	0	0	0	0	0	0	0	0	0	0	0	0	0	0	0	0	0	0	0	0	35.75	FALSE	FALSE	FALSE	209	0.01
ALDH8A1p.Val485Ala	ALDH8A1	0.01025101684204022	0.00519858598461218	0	0.03075305052612	NA	NA	NA	NA	NA	NA	0.01477669288141755	0.009597850081581726	Ala	Val	FALSE	NA	1	0	0	0	0	1	0	0	0	0	0	0	0	0	0	0	0	0	0	0	0	0	0	0	0	0	0	0	0	0	0	0	0	0	0	0	0	0	0	0	0	0	0	0	0	0	0	0	0	0	0	0	0	0	0	0	0	0	0	0	0	0	0	0	0	0	36.53	FALSE	FALSE	FALSE	209	0.01
ALDH9A1p.Arg357Ter	ALDH9A1	0.01025101684204022	0.00519858598461218	0	0.03075305052612	NA	NA	NA	NA	NA	NA	0.01477669288141755	0.009597850081581726	Ter	Arg	FALSE	NA	1	0	0	0	0	1	0	0	0	0	0	0	0	0	0	0	0	0	0	0	0	0	0	0	0	0	0	0	0	0	0	0	0	0	0	0	0	0	0	0	0	0	0	0	0	0	0	0	0	0	0	0	0	0	0	0	0	0	0	0	0	0	0	0	0	0	37.12	FALSE	FALSE	FALSE	209	0.01
ALDH9A1p.Lys282Asn	ALDH9A1	0.01025101684204022	0.00519858598461218	0	0.03075305052612	NA	NA	NA	NA	NA	NA	0.01477669288141755	0.009597850081581726	Asn	Lys	FALSE	NA	1	0	0	0	0	1	0	0	0	0	0	0	0	0	0	0	0	0	0	0	0	0	0	0	0	0	0	0	0	0	0	0	0	0	0	0	0	0	0	0	0	0	0	0	0	0	0	0	0	0	0	0	0	0	0	0	0	0	0	0	0	0	0	0	0	0	36.93	FALSE	FALSE	FALSE	209	0.01
ALDOAp.Ala364Gly	ALDOA	0.01025101684204022	0.00519858598461218	0	0.03075305052612	NA	NA	NA	NA	NA	NA	0.01477669288141755	0.009597850081581726	Gly	Ala	FALSE	NA	1	0	0	0	0	1	0	0	0	0	0	0	0	0	0	0	0	0	0	0	0	0	0	0	0	0	0	0	0	0	0	0	0	0	0	0	0	0	0	0	0	0	0	0	0	0	0	0	0	0	0	0	0	0	0	0	0	0	0	0	0	0	0	0	0	0	37.08	FALSE	FALSE	FALSE	209	0.01
ALDOAp.Val114Ile	ALDOA	0.01025101684204022	0.00519858598461218	0	0.03075305052612	NA	NA	NA	NA	NA	NA	0.01477669288141755	0.009597850081581726	Ile	Val	FALSE	NA	1	0	0	0	0	1	0	0	0	0	0	0	0	0	0	0	0	0	0	0	0	0	0	0	0	0	0	0	0	0	0	0	0	0	0	0	0	0	0	0	0	0	0	0	0	0	0	0	0	0	0	0	0	0	0	0	0	0	0	0	0	0	0	0	0	0	37.49	FALSE	FALSE	FALSE	209	0.01
ALDOAp.Val308Ile	ALDOA	0.01025101684204022	0.00519858598461218	0	0.03075305052612	NA	NA	NA	NA	NA	NA	0.01477669288141755	0.009597850081581726	Ile	Val	FALSE	NA	1	0	0	0	0	1	0	0	0	0	0	0	0	0	0	0	0	0	0	0	0	0	0	0	0	0	0	0	0	0	0	0	0	0	0	0	0	0	0	0	0	0	0	0	0	0	0	0	0	0	0	0	0	0	0	0	0	0	0	0	0	0	0	0	0	0	37.09	FALSE	FALSE	FALSE	209	0.01
ALDOBp.Ala175Thr	ALDOB	0.01025101684204022	0.00519858598461218	0	0.03075305052612	NA	NA	NA	NA	NA	NA	0.01477669288141755	0.009597850081581726	Thr	Ala	TRUE	NA	1	0	0	0	0	1	0	0	0	0	0	0	0	0	0	0	0	0	0	0	0	0	0	0	0	0	0	0	0	0	0	0	0	0	0	0	0	0	0	0	0	0	0	0	0	0	0	0	0	0	0	0	0	0	0	0	0	0	0	0	0	0	0	0	0	0	36.71	FALSE	FALSE	FALSE	209	0.01
ALDOBp.His345Leu	ALDOB	0.01025101684204022	0.00519858598461218	0	0.03075305052612	NA	NA	NA	NA	NA	NA	0.01477669288141755	0.009597850081581726	Leu	His	FALSE	NA	1	0	0	0	0	1	0	0	0	0	0	0	0	0	0	0	0	0	0	0	0	0	0	0	0	0	0	0	0	0	0	0	0	0	0	0	0	0	0	0	0	0	0	0	0	0	0	0	0	0	0	0	0	0	0	0	0	0	0	0	0	0	0	0	0	0	36.35	FALSE	FALSE	FALSE	209	0.01
ALDOBp.Leu210Met	ALDOB	0.01025101684204022	0.00519858598461218	0	0.03075305052612	NA	NA	NA	NA	NA	NA	0.01477669288141755	0.009597850081581726	Met	Leu	FALSE	NA	1	0	0	0	0	1	0	0	0	0	0	0	0	0	0	0	0	0	0	0	0	0	0	0	0	0	0	0	0	0	0	0	0	0	0	0	0	0	0	0	0	0	0	0	0	0	0	0	0	0	0	0	0	0	0	0	0	0	0	0	0	0	0	0	0	0	37.06	FALSE	FALSE	FALSE	209	0.01
ALDOBp.Thr241Ile	ALDOB	0.01025101684204022	0.00519858598461218	0	0.03075305052612	NA	NA	NA	NA	NA	NA	0.01477669288141755	0.009597850081581726	Ile	Thr	FALSE	NA	1	0	0	0	0	1	0	0	0	0	0	0	0	0	0	0	0	0	0	0	0	0	0	0	0	0	0	0	0	0	0	0	0	0	0	0	0	0	0	0	0	0	0	0	0	0	0	0	0	0	0	0	0	0	0	0	0	0	0	0	0	0	0	0	0	0	36.82	FALSE	FALSE	FALSE	209	0.01
ALDOCp.Ala20Val	ALDOC	0.01025101684204022	0.00519858598461218	0	0.03075305052612	NA	NA	NA	NA	NA	NA	0.01477669288141755	0.009597850081581726	Val	Ala	FALSE	NA	1	0	0	0	0	1	0	0	0	0	0	0	0	0	0	0	0	0	0	0	0	0	0	0	0	0	0	0	0	0	0	0	0	0	0	0	0	0	0	0	0	0	0	0	0	0	0	0	0	0	0	0	0	0	0	0	0	0	0	0	0	0	0	0	0	0	37.27	FALSE	FALSE	FALSE	209	0.01
ALDOCp.Arg60His	ALDOC	0.01025101684204022	0.00519858598461218	0	0.03075305052612	NA	NA	NA	NA	NA	NA	0.01477669288141755	0.009597850081581726	His	Arg	TRUE	NA	1	0	0	0	0	1	0	0	0	0	0	0	0	0	0	0	0	0	0	0	0	0	0	0	0	0	0	0	0	0	0	0	0	0	0	0	0	0	0	0	0	0	0	0	0	0	0	0	0	0	0	0	0	0	0	0	0	0	0	0	0	0	0	0	0	0	36.86	FALSE	FALSE	FALSE	209	0.01
ALDOCp.Gly226Arg	ALDOC	0.01025101684204022	0.00519858598461218	0	0.03075305052612	NA	NA	NA	NA	NA	NA	0.01477669288141755	0.009597850081581726	Arg	Gly	TRUE	NA	1	0	0	0	0	1	0	0	0	0	0	0	0	0	0	0	0	0	0	0	0	0	0	0	0	0	0	0	0	0	0	0	0	0	0	0	0	0	0	0	0	0	0	0	0	0	0	0	0	0	0	0	0	0	0	0	0	0	0	0	0	0	0	0	0	0	35.800000000000004	FALSE	FALSE	FALSE	209	0.01
ALDOCp.Thr206Lys	ALDOC	0.01025101684204022	0.00519858598461218	0	0.03075305052612	NA	NA	NA	NA	NA	NA	0.01477669288141755	0.009597850081581726	Lys	Thr	TRUE	NA	1	0	0	0	0	1	0	0	0	0	0	0	0	0	0	0	0	0	0	0	0	0	0	0	0	0	0	0	0	0	0	0	0	0	0	0	0	0	0	0	0	0	0	0	0	0	0	0	0	0	0	0	0	0	0	0	0	0	0	0	0	0	0	0	0	0	36.09	FALSE	FALSE	FALSE	209	0.01
ALDOCp.Val37Ala	ALDOC	0.01025101684204022	0.00519858598461218	0	0.03075305052612	NA	NA	NA	NA	NA	NA	0.01477669288141755	0.009597850081581726	Ala	Val	FALSE	NA	1	0	0	0	0	1	0	0	0	0	0	0	0	0	0	0	0	0	0	0	0	0	0	0	0	0	0	0	0	0	0	0	0	0	0	0	0	0	0	0	0	0	0	0	0	0	0	0	0	0	0	0	0	0	0	0	0	0	0	0	0	0	0	0	0	0	37.22	FALSE	FALSE	FALSE	209	0.01
ALG10Bp.Pro43His	ALG10B	0.01025101684204022	0.00519858598461218	0	0.03075305052612	NA	NA	NA	NA	NA	NA	0.01477669288141755	0.009597850081581726	His	Pro	TRUE	NA	1	0	0	0	0	1	0	0	0	0	0	0	0	0	0	0	0	0	0	0	0	0	0	0	0	0	0	0	0	0	0	0	0	0	0	0	0	0	0	0	0	0	0	0	0	0	0	0	0	0	0	0	0	0	0	0	0	0	0	0	0	0	0	0	0	0	36.11	FALSE	FALSE	FALSE	209	0.01
ALG10p.Arg97Thr	ALG10	0.01025101684204022	0.00519858598461218	0	0.03075305052612	NA	NA	NA	NA	NA	NA	0.01477669288141755	0.009597850081581726	Thr	Arg	TRUE	NA	1	0	0	0	0	1	0	0	0	0	0	0	0	0	0	0	0	0	0	0	0	0	0	0	0	0	0	0	0	0	0	0	0	0	0	0	0	0	0	0	0	0	0	0	0	0	0	0	0	0	0	0	0	0	0	0	0	0	0	0	0	0	0	0	0	0	37.01	FALSE	FALSE	FALSE	209	0.01
ALG10p.Ser442Gly	ALG10	0.01025101684204022	0.00519858598461218	0	0.03075305052612	NA	NA	NA	NA	NA	NA	0.01477669288141755	0.009597850081581726	Gly	Ser	FALSE	NA	1	0	0	0	0	1	0	0	0	0	0	0	0	0	0	0	0	0	0	0	0	0	0	0	0	0	0	0	0	0	0	0	0	0	0	0	0	0	0	0	0	0	0	0	0	0	0	0	0	0	0	0	0	0	0	0	0	0	0	0	0	0	0	0	0	0	36.77	FALSE	FALSE	FALSE	209	0.01
ALG11p.Gly76Arg	ALG11	0.01025101684204022	0.00519858598461218	0	0.03075305052612	NA	NA	NA	NA	NA	NA	0.01477669288141755	0.009597850081581726	Arg	Gly	TRUE	NA	1	0	0	0	0	1	0	0	0	0	0	0	0	0	0	0	0	0	0	0	0	0	0	0	0	0	0	0	0	0	0	0	0	0	0	0	0	0	0	0	0	0	0	0	0	0	0	0	0	0	0	0	0	0	0	0	0	0	0	0	0	0	0	0	0	0	37.28	FALSE	FALSE	FALSE	209	0.01
ALG12p.Thr67Met	ALG12	0.01025101684204022	0.00519858598461218	0	0.03075305052612	NA	NA	NA	NA	NA	NA	0.01477669288141755	0.009597850081581726	Met	Thr	FALSE	NA	1	0	0	0	0	1	0	0	0	0	0	0	0	0	0	0	0	0	0	0	0	0	0	0	0	0	0	0	0	0	0	0	0	0	0	0	0	0	0	0	0	0	0	0	0	0	0	0	0	0	0	0	0	0	0	0	0	0	0	0	0	0	0	0	0	0	36.27	FALSE	FALSE	FALSE	209	0.01
ALG13p.Ala191Thr	ALG13	0.01025101684204022	0.00519858598461218	0	0.03075305052612	NA	NA	NA	NA	NA	NA	0.01477669288141755	0.009597850081581726	Thr	Ala	TRUE	NA	1	0	0	0	0	1	0	0	0	0	0	0	0	0	0	0	0	0	0	0	0	0	0	0	0	0	0	0	0	0	0	0	0	0	0	0	0	0	0	0	0	0	0	0	0	0	0	0	0	0	0	0	0	0	0	0	0	0	0	0	0	0	0	0	0	0	37	FALSE	FALSE	FALSE	209	0.01
ALG13p.Ala240Val	ALG13	0.01025101684204022	0.00519858598461218	0	0.03075305052612	NA	NA	NA	NA	NA	NA	0.01477669288141755	0.009597850081581726	Val	Ala	FALSE	NA	1	0	0	0	0	1	0	0	0	0	0	0	0	0	0	0	0	0	0	0	0	0	0	0	0	0	0	0	0	0	0	0	0	0	0	0	0	0	0	0	0	0	0	0	0	0	0	0	0	0	0	0	0	0	0	0	0	0	0	0	0	0	0	0	0	0	37.44	FALSE	FALSE	FALSE	209	0.01
ALG13p.Glu479Lys	ALG13	0.01025101684204022	0.00519858598461218	0	0.03075305052612	NA	NA	NA	NA	NA	NA	0.01477669288141755	0.009597850081581726	Lys	Glu	TRUE	NA	1	0	0	0	0	1	0	0	0	0	0	0	0	0	0	0	0	0	0	0	0	0	0	0	0	0	0	0	0	0	0	0	0	0	0	0	0	0	0	0	0	0	0	0	0	0	0	0	0	0	0	0	0	0	0	0	0	0	0	0	0	0	0	0	0	0	37.06	FALSE	FALSE	FALSE	209	0.01
ALG13p.Met269Thr	ALG13	0.01025101684204022	0.00519858598461218	0	0.03075305052612	NA	NA	NA	NA	NA	NA	0.01477669288141755	0.009597850081581726	Thr	Met	TRUE	NA	1	0	0	0	0	1	0	0	0	0	0	0	0	0	0	0	0	0	0	0	0	0	0	0	0	0	0	0	0	0	0	0	0	0	0	0	0	0	0	0	0	0	0	0	0	0	0	0	0	0	0	0	0	0	0	0	0	0	0	0	0	0	0	0	0	0	36.04	FALSE	FALSE	FALSE	209	0.01
ALG2p.Ala170Thr	ALG2	0.01025101684204022	0.00519858598461218	0	0.03075305052612	NA	NA	NA	NA	NA	NA	0.01477669288141755	0.009597850081581726	Thr	Ala	TRUE	NA	1	0	0	0	0	1	0	0	0	0	0	0	0	0	0	0	0	0	0	0	0	0	0	0	0	0	0	0	0	0	0	0	0	0	0	0	0	0	0	0	0	0	0	0	0	0	0	0	0	0	0	0	0	0	0	0	0	0	0	0	0	0	0	0	0	0	36.9	FALSE	FALSE	FALSE	209	0.01
ALG2p.Ser310Cys	ALG2	0.01025101684204022	0.00519858598461218	0	0.03075305052612	NA	NA	NA	NA	NA	NA	0.01477669288141755	0.009597850081581726	Cys	Ser	TRUE	NA	1	0	0	0	0	1	0	0	0	0	0	0	0	0	0	0	0	0	0	0	0	0	0	0	0	0	0	0	0	0	0	0	0	0	0	0	0	0	0	0	0	0	0	0	0	0	0	0	0	0	0	0	0	0	0	0	0	0	0	0	0	0	0	0	0	0	37.3	FALSE	FALSE	FALSE	209	0.01
ALG3p.Val130Met	ALG3	0.01025101684204022	0.00519858598461218	0	0.03075305052612	NA	NA	NA	NA	NA	NA	0.01477669288141755	0.009597850081581726	Met	Val	FALSE	NA	1	0	0	0	0	1	0	0	0	0	0	0	0	0	0	0	0	0	0	0	0	0	0	0	0	0	0	0	0	0	0	0	0	0	0	0	0	0	0	0	0	0	0	0	0	0	0	0	0	0	0	0	0	0	0	0	0	0	0	0	0	0	0	0	0	0	37.12	FALSE	FALSE	FALSE	209	0.01
ALG5p.Ala164Val	ALG5	0.01025101684204022	0.00519858598461218	0	0.03075305052612	NA	NA	NA	NA	NA	NA	0.01477669288141755	0.009597850081581726	Val	Ala	FALSE	NA	1	0	0	0	0	1	0	0	0	0	0	0	0	0	0	0	0	0	0	0	0	0	0	0	0	0	0	0	0	0	0	0	0	0	0	0	0	0	0	0	0	0	0	0	0	0	0	0	0	0	0	0	0	0	0	0	0	0	0	0	0	0	0	0	0	0	38.34	FALSE	FALSE	FALSE	209	0.01
ALG6p.Gln503Lys	ALG6	0.01025101684204022	0.00519858598461218	0	0.03075305052612	NA	NA	NA	NA	NA	NA	0.01477669288141755	0.009597850081581726	Lys	Gln	TRUE	NA	1	0	0	0	0	1	0	0	0	0	0	0	0	0	0	0	0	0	0	0	0	0	0	0	0	0	0	0	0	0	0	0	0	0	0	0	0	0	0	0	0	0	0	0	0	0	0	0	0	0	0	0	0	0	0	0	0	0	0	0	0	0	0	0	0	0	36.62	FALSE	FALSE	FALSE	209	0.01
ALG8p.Leu169Val	ALG8	0.01025101684204022	0.00519858598461218	0	0.03075305052612	NA	NA	NA	NA	NA	NA	0.01477669288141755	0.009597850081581726	Val	Leu	FALSE	NA	1	0	0	0	0	1	0	0	0	0	0	0	0	0	0	0	0	0	0	0	0	0	0	0	0	0	0	0	0	0	0	0	0	0	0	0	0	0	0	0	0	0	0	0	0	0	0	0	0	0	0	0	0	0	0	0	0	0	0	0	0	0	0	0	0	0	36.6	FALSE	FALSE	FALSE	209	0.01
ALG8p.Leu417Val	ALG8	0.01025101684204022	0.00519858598461218	0	0.03075305052612	NA	NA	NA	NA	NA	NA	0.01477669288141755	0.009597850081581726	Val	Leu	FALSE	NA	1	0	0	0	0	1	0	0	0	0	0	0	0	0	0	0	0	0	0	0	0	0	0	0	0	0	0	0	0	0	0	0	0	0	0	0	0	0	0	0	0	0	0	0	0	0	0	0	0	0	0	0	0	0	0	0	0	0	0	0	0	0	0	0	0	0	36.95	FALSE	FALSE	FALSE	209	0.01
ALG9p.Gly447Cys	ALG9	0.01025101684204022	0.00519858598461218	0	0.03075305052612	NA	NA	NA	NA	NA	NA	0.01477669288141755	0.009597850081581726	Cys	Gly	TRUE	NA	1	0	0	0	0	1	0	0	0	0	0	0	0	0	0	0	0	0	0	0	0	0	0	0	0	0	0	0	0	0	0	0	0	0	0	0	0	0	0	0	0	0	0	0	0	0	0	0	0	0	0	0	0	0	0	0	0	0	0	0	0	0	0	0	0	0	36.63	FALSE	FALSE	FALSE	209	0.01
ALKBH1p.Ala51Thr	ALKBH1	0.01025101684204022	0.00519858598461218	0	0.03075305052612	NA	NA	NA	NA	NA	NA	0.01477669288141755	0.009597850081581726	Thr	Ala	TRUE	NA	1	0	0	0	0	1	0	0	0	0	0	0	0	0	0	0	0	0	0	0	0	0	0	0	0	0	0	0	0	0	0	0	0	0	0	0	0	0	0	0	0	0	0	0	0	0	0	0	0	0	0	0	0	0	0	0	0	0	0	0	0	0	0	0	0	0	37.11	FALSE	FALSE	FALSE	209	0.01
ALKBH1p.His113Tyr	ALKBH1	0.01025101684204022	0.00519858598461218	0	0.03075305052612	NA	NA	NA	NA	NA	NA	0.01477669288141755	0.009597850081581726	Tyr	His	TRUE	NA	1	0	0	0	0	1	0	0	0	0	0	0	0	0	0	0	0	0	0	0	0	0	0	0	0	0	0	0	0	0	0	0	0	0	0	0	0	0	0	0	0	0	0	0	0	0	0	0	0	0	0	0	0	0	0	0	0	0	0	0	0	0	0	0	0	0	36.89	FALSE	FALSE	FALSE	209	0.01
ALKBH1p.Ser282Gly	ALKBH1	0.01025101684204022	0.00519858598461218	0	0.03075305052612	NA	NA	NA	NA	NA	NA	0.01477669288141755	0.009597850081581726	Gly	Ser	FALSE	NA	1	0	0	0	0	1	0	0	0	0	0	0	0	0	0	0	0	0	0	0	0	0	0	0	0	0	0	0	0	0	0	0	0	0	0	0	0	0	0	0	0	0	0	0	0	0	0	0	0	0	0	0	0	0	0	0	0	0	0	0	0	0	0	0	0	0	36.3	FALSE	FALSE	FALSE	209	0.01
ALKBH2p.Arg140Cys	ALKBH2	0.01025101684204022	0.00519858598461218	0	0.03075305052612	NA	NA	NA	NA	NA	NA	0.01477669288141755	0.009597850081581726	Cys	Arg	TRUE	NA	1	0	0	0	0	1	0	0	0	0	0	0	0	0	0	0	0	0	0	0	0	0	0	0	0	0	0	0	0	0	0	0	0	0	0	0	0	0	0	0	0	0	0	0	0	0	0	0	0	0	0	0	0	0	0	0	0	0	0	0	0	0	0	0	0	0	36.83	FALSE	FALSE	FALSE	209	0.01
ALKBH2p.Pro180Ser	ALKBH2	0.01025101684204022	0.00519858598461218	0	0.03075305052612	NA	NA	NA	NA	NA	NA	0.01477669288141755	0.009597850081581726	Ser	Pro	TRUE	NA	1	0	0	0	0	1	0	0	0	0	0	0	0	0	0	0	0	0	0	0	0	0	0	0	0	0	0	0	0	0	0	0	0	0	0	0	0	0	0	0	0	0	0	0	0	0	0	0	0	0	0	0	0	0	0	0	0	0	0	0	0	0	0	0	0	0	37.04	FALSE	FALSE	FALSE	209	0.01
ALKBH3p.Ala250Ser	ALKBH3	0.01025101684204022	0.00519858598461218	0	0.03075305052612	NA	NA	NA	NA	NA	NA	0.01477669288141755	0.009597850081581726	Ser	Ala	TRUE	NA	1	0	0	0	0	1	0	0	0	0	0	0	0	0	0	0	0	0	0	0	0	0	0	0	0	0	0	0	0	0	0	0	0	0	0	0	0	0	0	0	0	0	0	0	0	0	0	0	0	0	0	0	0	0	0	0	0	0	0	0	0	0	0	0	0	0	37.23	FALSE	FALSE	FALSE	209	0.01
ALKBH3p.Asp228Glu	ALKBH3	0.01025101684204022	0.00519858598461218	0	0.03075305052612	NA	NA	NA	NA	NA	NA	0.01477669288141755	0.009597850081581726	Glu	Asp	FALSE	NA	1	0	0	0	0	1	0	0	0	0	0	0	0	0	0	0	0	0	0	0	0	0	0	0	0	0	0	0	0	0	0	0	0	0	0	0	0	0	0	0	0	0	0	0	0	0	0	0	0	0	0	0	0	0	0	0	0	0	0	0	0	0	0	0	0	0	36.88	FALSE	FALSE	FALSE	209	0.01
ALKBH4p.Arg162Trp	ALKBH4	0.01025101684204022	0.00519858598461218	0	0.03075305052612	NA	NA	NA	NA	NA	NA	0.01477669288141755	0.009597850081581726	Trp	Arg	FALSE	NA	1	0	0	0	0	1	0	0	0	0	0	0	0	0	0	0	0	0	0	0	0	0	0	0	0	0	0	0	0	0	0	0	0	0	0	0	0	0	0	0	0	0	0	0	0	0	0	0	0	0	0	0	0	0	0	0	0	0	0	0	0	0	0	0	0	0	36.13	FALSE	FALSE	FALSE	209	0.01
ALKBH4p.Arg90Gln	ALKBH4	0.01025101684204022	0.00519858598461218	0	0.03075305052612	NA	NA	NA	NA	NA	NA	0.01477669288141755	0.009597850081581726	Gln	Arg	FALSE	NA	1	0	0	0	0	1	0	0	0	0	0	0	0	0	0	0	0	0	0	0	0	0	0	0	0	0	0	0	0	0	0	0	0	0	0	0	0	0	0	0	0	0	0	0	0	0	0	0	0	0	0	0	0	0	0	0	0	0	0	0	0	0	0	0	0	0	36.64	FALSE	FALSE	FALSE	209	0.01
ALKBH4p.Gly140Ser	ALKBH4	0.01025101684204022	0.00519858598461218	0	0.03075305052612	NA	NA	NA	NA	NA	NA	0.01477669288141755	0.009597850081581726	Ser	Gly	TRUE	NA	1	0	0	0	0	1	0	0	0	0	0	0	0	0	0	0	0	0	0	0	0	0	0	0	0	0	0	0	0	0	0	0	0	0	0	0	0	0	0	0	0	0	0	0	0	0	0	0	0	0	0	0	0	0	0	0	0	0	0	0	0	0	0	0	0	0	36.7	FALSE	FALSE	FALSE	209	0.01
ALKBH4p.Gly53Asp	ALKBH4	0.01025101684204022	0.00519858598461218	0	0.03075305052612	NA	NA	NA	NA	NA	NA	0.01477669288141755	0.009597850081581726	Asp	Gly	FALSE	NA	1	0	0	0	0	1	0	0	0	0	0	0	0	0	0	0	0	0	0	0	0	0	0	0	0	0	0	0	0	0	0	0	0	0	0	0	0	0	0	0	0	0	0	0	0	0	0	0	0	0	0	0	0	0	0	0	0	0	0	0	0	0	0	0	0	0	36.75	FALSE	FALSE	FALSE	209	0.01
ALKBH4p.Trp176Ter	ALKBH4	0.01025101684204022	0.00519858598461218	0	0.03075305052612	NA	NA	NA	NA	NA	NA	0.01477669288141755	0.009597850081581726	Ter	Trp	FALSE	NA	1	0	0	0	0	1	0	0	0	0	0	0	0	0	0	0	0	0	0	0	0	0	0	0	0	0	0	0	0	0	0	0	0	0	0	0	0	0	0	0	0	0	0	0	0	0	0	0	0	0	0	0	0	0	0	0	0	0	0	0	0	0	0	0	0	0	36.82	FALSE	FALSE	FALSE	209	0.01
ALKBH5p.Arg249Cys	ALKBH5	0.01025101684204022	0.00519858598461218	0	0.03075305052612	NA	NA	NA	NA	NA	NA	0.01477669288141755	0.009597850081581726	Cys	Arg	TRUE	NA	1	0	0	0	0	1	0	0	0	0	0	0	0	0	0	0	0	0	0	0	0	0	0	0	0	0	0	0	0	0	0	0	0	0	0	0	0	0	0	0	0	0	0	0	0	0	0	0	0	0	0	0	0	0	0	0	0	0	0	0	0	0	0	0	0	0	37.38	FALSE	FALSE	FALSE	209	0.01
ALKBH5p.Asn366Ser	ALKBH5	0.01025101684204022	0.00519858598461218	0	0.03075305052612	NA	NA	NA	NA	NA	NA	0.01477669288141755	0.009597850081581726	Ser	Asn	TRUE	NA	1	0	0	0	0	1	0	0	0	0	0	0	0	0	0	0	0	0	0	0	0	0	0	0	0	0	0	0	0	0	0	0	0	0	0	0	0	0	0	0	0	0	0	0	0	0	0	0	0	0	0	0	0	0	0	0	0	0	0	0	0	0	0	0	0	0	36.87	FALSE	FALSE	FALSE	209	0.01
ALKBH5p.Tyr141Ter	ALKBH5	0.01025101684204022	0.00519858598461218	0	0.03075305052612	NA	NA	NA	NA	NA	NA	0.01477669288141755	0.009597850081581726	Ter	Tyr	FALSE	NA	1	0	0	0	0	1	0	0	0	0	0	0	0	0	0	0	0	0	0	0	0	0	0	0	0	0	0	0	0	0	0	0	0	0	0	0	0	0	0	0	0	0	0	0	0	0	0	0	0	0	0	0	0	0	0	0	0	0	0	0	0	0	0	0	0	0	36.55	FALSE	FALSE	FALSE	209	0.01
ALKBH7p.Arg197Cys	ALKBH7	0.01025101684204022	0.00519858598461218	0	0.03075305052612	NA	NA	NA	NA	NA	NA	0.01477669288141755	0.009597850081581726	Cys	Arg	TRUE	NA	1	0	0	0	0	1	0	0	0	0	0	0	0	0	0	0	0	0	0	0	0	0	0	0	0	0	0	0	0	0	0	0	0	0	0	0	0	0	0	0	0	0	0	0	0	0	0	0	0	0	0	0	0	0	0	0	0	0	0	0	0	0	0	0	0	0	36.51	FALSE	FALSE	FALSE	209	0.01
ALKBH7p.Phe175Leu	ALKBH7	0.01025101684204022	0.00519858598461218	0	0.03075305052612	NA	NA	NA	NA	NA	NA	0.01477669288141755	0.009597850081581726	Leu	Phe	FALSE	NA	1	0	0	0	0	1	0	0	0	0	0	0	0	0	0	0	0	0	0	0	0	0	0	0	0	0	0	0	0	0	0	0	0	0	0	0	0	0	0	0	0	0	0	0	0	0	0	0	0	0	0	0	0	0	0	0	0	0	0	0	0	0	0	0	0	0	36.61	FALSE	FALSE	FALSE	209	0.01
ALKBH8p.Gly600Arg	ALKBH8	0.01025101684204022	0.00519858598461218	0	0.03075305052612	NA	NA	NA	NA	NA	NA	0.01477669288141755	0.009597850081581726	Arg	Gly	TRUE	NA	1	0	0	0	0	1	0	0	0	0	0	0	0	0	0	0	0	0	0	0	0	0	0	0	0	0	0	0	0	0	0	0	0	0	0	0	0	0	0	0	0	0	0	0	0	0	0	0	0	0	0	0	0	0	0	0	0	0	0	0	0	0	0	0	0	0	36.59	FALSE	FALSE	FALSE	209	0.01
ALKBH8p.Tyr588His	ALKBH8	0.01025101684204022	0.00519858598461218	0	0.03075305052612	NA	NA	NA	NA	NA	NA	0.01477669288141755	0.009597850081581726	His	Tyr	TRUE	NA	1	0	0	0	0	1	0	0	0	0	0	0	0	0	0	0	0	0	0	0	0	0	0	0	0	0	0	0	0	0	0	0	0	0	0	0	0	0	0	0	0	0	0	0	0	0	0	0	0	0	0	0	0	0	0	0	0	0	0	0	0	0	0	0	0	0	36.47	FALSE	FALSE	FALSE	209	0.01
ALKp.Gln1217His	ALK	0.01025101684204022	0.00519858598461218	0	0.03075305052612	NA	NA	NA	NA	NA	NA	0.01477669288141755	0.009597850081581726	His	Gln	TRUE	1	1	0	0	0	0	1	0	0	0	0	0	0	0	0	0	0	0	0	0	0	0	0	0	0	0	0	0	0	0	0	0	0	0	0	0	0	0	0	0	0	0	0	0	0	0	0	0	0	0	0	0	0	0	0	0	0	0	0	0	0	0	0	0	0	0	0	36.95	TRUE	FALSE	FALSE	209	0.01
ALKp.Ile644Val	ALK	0.01025101684204022	0.00519858598461218	0	0.03075305052612	NA	NA	NA	NA	NA	NA	0.01477669288141755	0.009597850081581726	Val	Ile	FALSE	1	1	0	0	0	0	1	0	0	0	0	0	0	0	0	0	0	0	0	0	0	0	0	0	0	0	0	0	0	0	0	0	0	0	0	0	0	0	0	0	0	0	0	0	0	0	0	0	0	0	0	0	0	0	0	0	0	0	0	0	0	0	0	0	0	0	0	36.32	TRUE	FALSE	FALSE	209	0.01
ALKp.Pro191Ser	ALK	0.01025101684204022	0.00519858598461218	0	0.03075305052612	NA	NA	NA	NA	NA	NA	0.01477669288141755	0.009597850081581726	Ser	Pro	TRUE	1	1	0	0	0	0	1	0	0	0	0	0	0	0	0	0	0	0	0	0	0	0	0	0	0	0	0	0	0	0	0	0	0	0	0	0	0	0	0	0	0	0	0	0	0	0	0	0	0	0	0	0	0	0	0	0	0	0	0	0	0	0	0	0	0	0	0	36.93	TRUE	FALSE	FALSE	209	0.01
ALKp.Tyr276Asp	ALK	0.01025101684204022	0.00519858598461218	0	0.03075305052612	NA	NA	NA	NA	NA	NA	0.01477669288141755	0.009597850081581726	Asp	Tyr	FALSE	1	1	0	0	0	0	1	0	0	0	0	0	0	0	0	0	0	0	0	0	0	0	0	0	0	0	0	0	0	0	0	0	0	0	0	0	0	0	0	0	0	0	0	0	0	0	0	0	0	0	0	0	0	0	0	0	0	0	0	0	0	0	0	0	0	0	0	36.78	TRUE	FALSE	FALSE	209	0.01
ALLCp.Gly205Ser	ALLC	0.01025101684204022	0.00519858598461218	0	0.03075305052612	NA	NA	NA	NA	NA	NA	0.01477669288141755	0.009597850081581726	Ser	Gly	TRUE	NA	1	0	0	0	0	1	0	0	0	0	0	0	0	0	0	0	0	0	0	0	0	0	0	0	0	0	0	0	0	0	0	0	0	0	0	0	0	0	0	0	0	0	0	0	0	0	0	0	0	0	0	0	0	0	0	0	0	0	0	0	0	0	0	0	0	0	37.05	FALSE	FALSE	FALSE	209	0.01
ALLCp.Pro391His	ALLC	0.01025101684204022	0.00519858598461218	0	0.03075305052612	NA	NA	NA	NA	NA	NA	0.01477669288141755	0.009597850081581726	His	Pro	TRUE	NA	1	0	0	0	0	1	0	0	0	0	0	0	0	0	0	0	0	0	0	0	0	0	0	0	0	0	0	0	0	0	0	0	0	0	0	0	0	0	0	0	0	0	0	0	0	0	0	0	0	0	0	0	0	0	0	0	0	0	0	0	0	0	0	0	0	0	36.59	FALSE	FALSE	FALSE	209	0.01
ALLCp.Trp45Leu	ALLC	0.01025101684204022	0.00519858598461218	0	0.03075305052612	NA	NA	NA	NA	NA	NA	0.01477669288141755	0.009597850081581726	Leu	Trp	FALSE	NA	1	0	0	0	0	1	0	0	0	0	0	0	0	0	0	0	0	0	0	0	0	0	0	0	0	0	0	0	0	0	0	0	0	0	0	0	0	0	0	0	0	0	0	0	0	0	0	0	0	0	0	0	0	0	0	0	0	0	0	0	0	0	0	0	0	0	37.86	FALSE	FALSE	FALSE	209	0.01
ALMS1p.Ala1157Val	ALMS1	0.01025101684204022	0.00519858598461218	0	0.03075305052612	NA	NA	NA	NA	NA	NA	0.01477669288141755	0.009597850081581726	Val	Ala	FALSE	NA	1	0	0	0	0	1	0	0	0	0	0	0	0	0	0	0	0	0	0	0	0	0	0	0	0	0	0	0	0	0	0	0	0	0	0	0	0	0	0	0	0	0	0	0	0	0	0	0	0	0	0	0	0	0	0	0	0	0	0	0	0	0	0	0	0	0	36.82	FALSE	FALSE	FALSE	209	0.01
ALMS1p.Ala1618Val	ALMS1	0.01025101684204022	0.00519858598461218	0	0.03075305052612	NA	NA	NA	NA	NA	NA	0.01477669288141755	0.009597850081581726	Val	Ala	FALSE	NA	1	0	0	0	0	1	0	0	0	0	0	0	0	0	0	0	0	0	0	0	0	0	0	0	0	0	0	0	0	0	0	0	0	0	0	0	0	0	0	0	0	0	0	0	0	0	0	0	0	0	0	0	0	0	0	0	0	0	0	0	0	0	0	0	0	0	36.49	FALSE	FALSE	FALSE	209	0.01
ALMS1p.Arg2900Lys	ALMS1	0.01025101684204022	0.00519858598461218	0	0.03075305052612	NA	NA	NA	NA	NA	NA	0.01477669288141755	0.009597850081581726	Lys	Arg	TRUE	NA	1	0	0	0	0	1	0	0	0	0	0	0	0	0	0	0	0	0	0	0	0	0	0	0	0	0	0	0	0	0	0	0	0	0	0	0	0	0	0	0	0	0	0	0	0	0	0	0	0	0	0	0	0	0	0	0	0	0	0	0	0	0	0	0	0	0	36.67	FALSE	FALSE	FALSE	209	0.01
ALMS1p.Arg3605Gln	ALMS1	0.01025101684204022	0.00519858598461218	0	0.03075305052612	NA	NA	NA	NA	NA	NA	0.01477669288141755	0.009597850081581726	Gln	Arg	FALSE	NA	1	0	0	0	0	1	0	0	0	0	0	0	0	0	0	0	0	0	0	0	0	0	0	0	0	0	0	0	0	0	0	0	0	0	0	0	0	0	0	0	0	0	0	0	0	0	0	0	0	0	0	0	0	0	0	0	0	0	0	0	0	0	0	0	0	0	36.83	FALSE	FALSE	FALSE	209	0.01
ALMS1p.Glu153Lys	ALMS1	0.01025101684204022	0.00519858598461218	0	0.03075305052612	NA	NA	NA	NA	NA	NA	0.01477669288141755	0.009597850081581726	Lys	Glu	TRUE	NA	1	0	0	0	0	1	0	0	0	0	0	0	0	0	0	0	0	0	0	0	0	0	0	0	0	0	0	0	0	0	0	0	0	0	0	0	0	0	0	0	0	0	0	0	0	0	0	0	0	0	0	0	0	0	0	0	0	0	0	0	0	0	0	0	0	0	36.94	FALSE	FALSE	FALSE	209	0.01
ALMS1p.Glu4140Gln	ALMS1	0.01025101684204022	0.00519858598461218	0	0.03075305052612	NA	NA	NA	NA	NA	NA	0.01477669288141755	0.009597850081581726	Gln	Glu	FALSE	NA	1	0	0	0	0	1	0	0	0	0	0	0	0	0	0	0	0	0	0	0	0	0	0	0	0	0	0	0	0	0	0	0	0	0	0	0	0	0	0	0	0	0	0	0	0	0	0	0	0	0	0	0	0	0	0	0	0	0	0	0	0	0	0	0	0	0	36.63	FALSE	FALSE	FALSE	209	0.01
ALMS1p.Phe1572Val	ALMS1	0.01025101684204022	0.00519858598461218	0	0.03075305052612	NA	NA	NA	NA	NA	NA	0.01477669288141755	0.009597850081581726	Val	Phe	FALSE	NA	1	0	0	0	0	1	0	0	0	0	0	0	0	0	0	0	0	0	0	0	0	0	0	0	0	0	0	0	0	0	0	0	0	0	0	0	0	0	0	0	0	0	0	0	0	0	0	0	0	0	0	0	0	0	0	0	0	0	0	0	0	0	0	0	0	0	36.42	FALSE	FALSE	FALSE	209	0.01
ALMS1p.Pro1387Leu	ALMS1	0.01025101684204022	0.00519858598461218	0	0.03075305052612	NA	NA	NA	NA	NA	NA	0.01477669288141755	0.009597850081581726	Leu	Pro	FALSE	NA	1	0	0	0	0	1	0	0	0	0	0	0	0	0	0	0	0	0	0	0	0	0	0	0	0	0	0	0	0	0	0	0	0	0	0	0	0	0	0	0	0	0	0	0	0	0	0	0	0	0	0	0	0	0	0	0	0	0	0	0	0	0	0	0	0	0	36.96	FALSE	FALSE	FALSE	209	0.01
ALMS1p.Ser3694Gly	ALMS1	0.01025101684204022	0.00519858598461218	0	0.03075305052612	NA	NA	NA	NA	NA	NA	0.01477669288141755	0.009597850081581726	Gly	Ser	FALSE	NA	1	0	0	0	0	1	0	0	0	0	0	0	0	0	0	0	0	0	0	0	0	0	0	0	0	0	0	0	0	0	0	0	0	0	0	0	0	0	0	0	0	0	0	0	0	0	0	0	0	0	0	0	0	0	0	0	0	0	0	0	0	0	0	0	0	0	37.13	FALSE	FALSE	FALSE	209	0.01
ALMS1p.Ser513Tyr	ALMS1	0.01025101684204022	0.00519858598461218	0	0.03075305052612	NA	NA	NA	NA	NA	NA	0.01477669288141755	0.009597850081581726	Tyr	Ser	TRUE	NA	1	0	0	0	0	1	0	0	0	0	0	0	0	0	0	0	0	0	0	0	0	0	0	0	0	0	0	0	0	0	0	0	0	0	0	0	0	0	0	0	0	0	0	0	0	0	0	0	0	0	0	0	0	0	0	0	0	0	0	0	0	0	0	0	0	0	36.2	FALSE	FALSE	FALSE	209	0.01
ALMS1p.Thr2308Met	ALMS1	0.01025101684204022	0.00519858598461218	0	0.03075305052612	NA	NA	NA	NA	NA	NA	0.01477669288141755	0.009597850081581726	Met	Thr	FALSE	NA	1	0	0	0	0	1	0	0	0	0	0	0	0	0	0	0	0	0	0	0	0	0	0	0	0	0	0	0	0	0	0	0	0	0	0	0	0	0	0	0	0	0	0	0	0	0	0	0	0	0	0	0	0	0	0	0	0	0	0	0	0	0	0	0	0	0	36.99	FALSE	FALSE	FALSE	209	0.01
ALMS1p.Thr740Ile	ALMS1	0.01025101684204022	0.00519858598461218	0	0.03075305052612	NA	NA	NA	NA	NA	NA	0.01477669288141755	0.009597850081581726	Ile	Thr	FALSE	NA	1	0	0	0	0	1	0	0	0	0	0	0	0	0	0	0	0	0	0	0	0	0	0	0	0	0	0	0	0	0	0	0	0	0	0	0	0	0	0	0	0	0	0	0	0	0	0	0	0	0	0	0	0	0	0	0	0	0	0	0	0	0	0	0	0	0	36.55	FALSE	FALSE	FALSE	209	0.01
ALOX12Bp.Asn171Ser	ALOX12B	0.01025101684204022	0.00519858598461218	0	0.03075305052612	NA	NA	NA	NA	NA	NA	0.01477669288141755	0.009597850081581726	Ser	Asn	TRUE	NA	1	0	0	0	0	1	0	0	0	0	0	0	0	0	0	0	0	0	0	0	0	0	0	0	0	0	0	0	0	0	0	0	0	0	0	0	0	0	0	0	0	0	0	0	0	0	0	0	0	0	0	0	0	0	0	0	0	0	0	0	0	0	0	0	0	0	36.16	FALSE	FALSE	FALSE	209	0.01
ALOX12Bp.Gly179Asp	ALOX12B	0.01025101684204022	0.00519858598461218	0	0.03075305052612	NA	NA	NA	NA	NA	NA	0.01477669288141755	0.009597850081581726	Asp	Gly	FALSE	NA	1	0	0	0	0	1	0	0	0	0	0	0	0	0	0	0	0	0	0	0	0	0	0	0	0	0	0	0	0	0	0	0	0	0	0	0	0	0	0	0	0	0	0	0	0	0	0	0	0	0	0	0	0	0	0	0	0	0	0	0	0	0	0	0	0	0	37.08	FALSE	FALSE	FALSE	209	0.01
ALOX12Bp.Ile283Asn	ALOX12B	0.01025101684204022	0.00519858598461218	0	0.03075305052612	NA	NA	NA	NA	NA	NA	0.01477669288141755	0.009597850081581726	Asn	Ile	FALSE	NA	1	0	0	0	0	1	0	0	0	0	0	0	0	0	0	0	0	0	0	0	0	0	0	0	0	0	0	0	0	0	0	0	0	0	0	0	0	0	0	0	0	0	0	0	0	0	0	0	0	0	0	0	0	0	0	0	0	0	0	0	0	0	0	0	0	0	36.95	FALSE	FALSE	FALSE	209	0.01
ALOX12Bp.Pro284Ala	ALOX12B	0.01025101684204022	0.00519858598461218	0	0.03075305052612	NA	NA	NA	NA	NA	NA	0.01477669288141755	0.009597850081581726	Ala	Pro	FALSE	NA	1	0	0	0	0	1	0	0	0	0	0	0	0	0	0	0	0	0	0	0	0	0	0	0	0	0	0	0	0	0	0	0	0	0	0	0	0	0	0	0	0	0	0	0	0	0	0	0	0	0	0	0	0	0	0	0	0	0	0	0	0	0	0	0	0	0	36.4	FALSE	FALSE	FALSE	209	0.01
ALOX12p.Ala153Thr	ALOX12	0.01025101684204022	0.00519858598461218	0	0.03075305052612	NA	NA	NA	NA	NA	NA	0.01477669288141755	0.009597850081581726	Thr	Ala	TRUE	NA	1	0	0	0	0	1	0	0	0	0	0	0	0	0	0	0	0	0	0	0	0	0	0	0	0	0	0	0	0	0	0	0	0	0	0	0	0	0	0	0	0	0	0	0	0	0	0	0	0	0	0	0	0	0	0	0	0	0	0	0	0	0	0	0	0	0	36.8	FALSE	FALSE	FALSE	209	0.01
ALOX12p.Ala236Val	ALOX12	0.01025101684204022	0.00519858598461218	0	0.03075305052612	NA	NA	NA	NA	NA	NA	0.01477669288141755	0.009597850081581726	Val	Ala	FALSE	NA	1	0	0	0	0	1	0	0	0	0	0	0	0	0	0	0	0	0	0	0	0	0	0	0	0	0	0	0	0	0	0	0	0	0	0	0	0	0	0	0	0	0	0	0	0	0	0	0	0	0	0	0	0	0	0	0	0	0	0	0	0	0	0	0	0	0	36.59	FALSE	FALSE	FALSE	209	0.01
ALOX15Bp.Glu283Asp	ALOX15B	0.01025101684204022	0.00519858598461218	0	0.03075305052612	NA	NA	NA	NA	NA	NA	0.01477669288141755	0.009597850081581726	Asp	Glu	FALSE	NA	1	0	0	0	0	1	0	0	0	0	0	0	0	0	0	0	0	0	0	0	0	0	0	0	0	0	0	0	0	0	0	0	0	0	0	0	0	0	0	0	0	0	0	0	0	0	0	0	0	0	0	0	0	0	0	0	0	0	0	0	0	0	0	0	0	0	37.68	FALSE	FALSE	FALSE	209	0.01
ALOX15p.Glu164Gly	ALOX15	0.01025101684204022	0.00519858598461218	0	0.03075305052612	NA	NA	NA	NA	NA	NA	0.01477669288141755	0.009597850081581726	Gly	Glu	FALSE	NA	1	0	0	0	0	1	0	0	0	0	0	0	0	0	0	0	0	0	0	0	0	0	0	0	0	0	0	0	0	0	0	0	0	0	0	0	0	0	0	0	0	0	0	0	0	0	0	0	0	0	0	0	0	0	0	0	0	0	0	0	0	0	0	0	0	0	36.81	FALSE	FALSE	FALSE	209	0.01
ALOX5APp.Leu120Ile	ALOX5AP	0.01025101684204022	0.00519858598461218	0	0.03075305052612	NA	NA	NA	NA	NA	NA	0.01477669288141755	0.009597850081581726	Ile	Leu	FALSE	NA	1	0	0	0	0	1	0	0	0	0	0	0	0	0	0	0	0	0	0	0	0	0	0	0	0	0	0	0	0	0	0	0	0	0	0	0	0	0	0	0	0	0	0	0	0	0	0	0	0	0	0	0	0	0	0	0	0	0	0	0	0	0	0	0	0	0	37.42	FALSE	FALSE	FALSE	209	0.01
ALOX5p.Arg356Cys	ALOX5	0.01025101684204022	0.00519858598461218	0	0.03075305052612	NA	NA	NA	NA	NA	NA	0.01477669288141755	0.009597850081581726	Cys	Arg	TRUE	NA	1	0	0	0	0	1	0	0	0	0	0	0	0	0	0	0	0	0	0	0	0	0	0	0	0	0	0	0	0	0	0	0	0	0	0	0	0	0	0	0	0	0	0	0	0	0	0	0	0	0	0	0	0	0	0	0	0	0	0	0	0	0	0	0	0	0	36.83	FALSE	FALSE	FALSE	209	0.01
ALOX5p.Lys210Asn	ALOX5	0.01025101684204022	0.00519858598461218	0	0.03075305052612	NA	NA	NA	NA	NA	NA	0.01477669288141755	0.009597850081581726	Asn	Lys	FALSE	NA	1	0	0	0	0	1	0	0	0	0	0	0	0	0	0	0	0	0	0	0	0	0	0	0	0	0	0	0	0	0	0	0	0	0	0	0	0	0	0	0	0	0	0	0	0	0	0	0	0	0	0	0	0	0	0	0	0	0	0	0	0	0	0	0	0	0	36.79	FALSE	FALSE	FALSE	209	0.01
ALOX5p.Thr87Met	ALOX5	0.01025101684204022	0.00519858598461218	0	0.03075305052612	NA	NA	NA	NA	NA	NA	0.01477669288141755	0.009597850081581726	Met	Thr	FALSE	NA	1	0	0	0	0	1	0	0	0	0	0	0	0	0	0	0	0	0	0	0	0	0	0	0	0	0	0	0	0	0	0	0	0	0	0	0	0	0	0	0	0	0	0	0	0	0	0	0	0	0	0	0	0	0	0	0	0	0	0	0	0	0	0	0	0	0	36.73	FALSE	FALSE	FALSE	209	0.01
ALOXE3p.Ala583Val	ALOXE3	0.01025101684204022	0.00519858598461218	0	0.03075305052612	NA	NA	NA	NA	NA	NA	0.01477669288141755	0.009597850081581726	Val	Ala	FALSE	NA	1	0	0	0	0	1	0	0	0	0	0	0	0	0	0	0	0	0	0	0	0	0	0	0	0	0	0	0	0	0	0	0	0	0	0	0	0	0	0	0	0	0	0	0	0	0	0	0	0	0	0	0	0	0	0	0	0	0	0	0	0	0	0	0	0	0	36.74	FALSE	FALSE	FALSE	209	0.01
ALOXE3p.Phe654Cys	ALOXE3	0.01025101684204022	0.00519858598461218	0	0.03075305052612	NA	NA	NA	NA	NA	NA	0.01477669288141755	0.009597850081581726	Cys	Phe	TRUE	NA	1	0	0	0	0	1	0	0	0	0	0	0	0	0	0	0	0	0	0	0	0	0	0	0	0	0	0	0	0	0	0	0	0	0	0	0	0	0	0	0	0	0	0	0	0	0	0	0	0	0	0	0	0	0	0	0	0	0	0	0	0	0	0	0	0	0	36.18	FALSE	FALSE	FALSE	209	0.01
ALPIp.Arg323Cys	ALPI	0.01025101684204022	0.00519858598461218	0	0.03075305052612	NA	NA	NA	NA	NA	NA	0.01477669288141755	0.009597850081581726	Cys	Arg	TRUE	NA	1	0	0	0	0	1	0	0	0	0	0	0	0	0	0	0	0	0	0	0	0	0	0	0	0	0	0	0	0	0	0	0	0	0	0	0	0	0	0	0	0	0	0	0	0	0	0	0	0	0	0	0	0	0	0	0	0	0	0	0	0	0	0	0	0	0	36.46	FALSE	FALSE	FALSE	209	0.01
ALPIp.Gly249Arg	ALPI	0.01025101684204022	0.00519858598461218	0	0.03075305052612	NA	NA	NA	NA	NA	NA	0.01477669288141755	0.009597850081581726	Arg	Gly	TRUE	NA	1	0	0	0	0	1	0	0	0	0	0	0	0	0	0	0	0	0	0	0	0	0	0	0	0	0	0	0	0	0	0	0	0	0	0	0	0	0	0	0	0	0	0	0	0	0	0	0	0	0	0	0	0	0	0	0	0	0	0	0	0	0	0	0	0	0	36.99	FALSE	FALSE	FALSE	209	0.01
ALPK1p.Ala279Val	ALPK1	0.01025101684204022	0.00519858598461218	0	0.03075305052612	NA	NA	NA	NA	NA	NA	0.01477669288141755	0.009597850081581726	Val	Ala	FALSE	NA	1	0	0	0	0	1	0	0	0	0	0	0	0	0	0	0	0	0	0	0	0	0	0	0	0	0	0	0	0	0	0	0	0	0	0	0	0	0	0	0	0	0	0	0	0	0	0	0	0	0	0	0	0	0	0	0	0	0	0	0	0	0	0	0	0	0	36.96	FALSE	FALSE	FALSE	209	0.01
ALPK1p.Asp342Gly	ALPK1	0.01025101684204022	0.00519858598461218	0	0.03075305052612	NA	NA	NA	NA	NA	NA	0.01477669288141755	0.009597850081581726	Gly	Asp	FALSE	NA	1	0	0	0	0	1	0	0	0	0	0	0	0	0	0	0	0	0	0	0	0	0	0	0	0	0	0	0	0	0	0	0	0	0	0	0	0	0	0	0	0	0	0	0	0	0	0	0	0	0	0	0	0	0	0	0	0	0	0	0	0	0	0	0	0	0	37.22	FALSE	FALSE	FALSE	209	0.01
ALPK1p.Met861Thr	ALPK1	0.01025101684204022	0.00519858598461218	0	0.03075305052612	NA	NA	NA	NA	NA	NA	0.01477669288141755	0.009597850081581726	Thr	Met	TRUE	NA	1	0	0	0	0	1	0	0	0	0	0	0	0	0	0	0	0	0	0	0	0	0	0	0	0	0	0	0	0	0	0	0	0	0	0	0	0	0	0	0	0	0	0	0	0	0	0	0	0	0	0	0	0	0	0	0	0	0	0	0	0	0	0	0	0	0	37.03	FALSE	FALSE	FALSE	209	0.01
ALPK2p.Arg1326Lys	ALPK2	0.01025101684204022	0.00519858598461218	0	0.03075305052612	NA	NA	NA	NA	NA	NA	0.01477669288141755	0.009597850081581726	Lys	Arg	TRUE	NA	1	0	0	0	0	1	0	0	0	0	0	0	0	0	0	0	0	0	0	0	0	0	0	0	0	0	0	0	0	0	0	0	0	0	0	0	0	0	0	0	0	0	0	0	0	0	0	0	0	0	0	0	0	0	0	0	0	0	0	0	0	0	0	0	0	0	37.33	FALSE	FALSE	FALSE	209	0.01
ALPK2p.Arg1431Ile	ALPK2	0.01025101684204022	0.00519858598461218	0	0.03075305052612	NA	NA	NA	NA	NA	NA	0.01477669288141755	0.009597850081581726	Ile	Arg	FALSE	NA	1	0	0	0	0	1	0	0	0	0	0	0	0	0	0	0	0	0	0	0	0	0	0	0	0	0	0	0	0	0	0	0	0	0	0	0	0	0	0	0	0	0	0	0	0	0	0	0	0	0	0	0	0	0	0	0	0	0	0	0	0	0	0	0	0	0	37.49	FALSE	FALSE	FALSE	209	0.01
ALPK2p.Arg519Ser	ALPK2	0.01025101684204022	0.00519858598461218	0	0.03075305052612	NA	NA	NA	NA	NA	NA	0.01477669288141755	0.009597850081581726	Ser	Arg	TRUE	NA	1	0	0	0	0	1	0	0	0	0	0	0	0	0	0	0	0	0	0	0	0	0	0	0	0	0	0	0	0	0	0	0	0	0	0	0	0	0	0	0	0	0	0	0	0	0	0	0	0	0	0	0	0	0	0	0	0	0	0	0	0	0	0	0	0	0	36.24	FALSE	FALSE	FALSE	209	0.01
ALPK2p.Ile1731Asn	ALPK2	0.01025101684204022	0.00519858598461218	0	0.03075305052612	NA	NA	NA	NA	NA	NA	0.01477669288141755	0.009597850081581726	Asn	Ile	FALSE	NA	1	0	0	0	0	1	0	0	0	0	0	0	0	0	0	0	0	0	0	0	0	0	0	0	0	0	0	0	0	0	0	0	0	0	0	0	0	0	0	0	0	0	0	0	0	0	0	0	0	0	0	0	0	0	0	0	0	0	0	0	0	0	0	0	0	0	37.55	FALSE	FALSE	FALSE	209	0.01
ALPK2p.Pro1286Ser	ALPK2	0.01025101684204022	0.00519858598461218	0	0.03075305052612	NA	NA	NA	NA	NA	NA	0.01477669288141755	0.009597850081581726	Ser	Pro	TRUE	NA	1	0	0	0	0	1	0	0	0	0	0	0	0	0	0	0	0	0	0	0	0	0	0	0	0	0	0	0	0	0	0	0	0	0	0	0	0	0	0	0	0	0	0	0	0	0	0	0	0	0	0	0	0	0	0	0	0	0	0	0	0	0	0	0	0	0	36.08	FALSE	FALSE	FALSE	209	0.01
ALPK2p.Pro155Ser	ALPK2	0.01025101684204022	0.00519858598461218	0	0.03075305052612	NA	NA	NA	NA	NA	NA	0.01477669288141755	0.009597850081581726	Ser	Pro	TRUE	NA	1	0	0	0	0	1	0	0	0	0	0	0	0	0	0	0	0	0	0	0	0	0	0	0	0	0	0	0	0	0	0	0	0	0	0	0	0	0	0	0	0	0	0	0	0	0	0	0	0	0	0	0	0	0	0	0	0	0	0	0	0	0	0	0	0	0	36.58	FALSE	FALSE	FALSE	209	0.01
ALPK2p.Ser1720Arg	ALPK2	0.01025101684204022	0.00519858598461218	0	0.03075305052612	NA	NA	NA	NA	NA	NA	0.01477669288141755	0.009597850081581726	Arg	Ser	TRUE	NA	1	0	0	0	0	1	0	0	0	0	0	0	0	0	0	0	0	0	0	0	0	0	0	0	0	0	0	0	0	0	0	0	0	0	0	0	0	0	0	0	0	0	0	0	0	0	0	0	0	0	0	0	0	0	0	0	0	0	0	0	0	0	0	0	0	0	36.89	FALSE	FALSE	FALSE	209	0.01
ALPK3p.Ala1688Thr	ALPK3	0.01025101684204022	0.00519858598461218	0	0.03075305052612	NA	NA	NA	NA	NA	NA	0.01477669288141755	0.009597850081581726	Thr	Ala	TRUE	NA	1	0	0	0	0	1	0	0	0	0	0	0	0	0	0	0	0	0	0	0	0	0	0	0	0	0	0	0	0	0	0	0	0	0	0	0	0	0	0	0	0	0	0	0	0	0	0	0	0	0	0	0	0	0	0	0	0	0	0	0	0	0	0	0	0	0	37.03	FALSE	FALSE	FALSE	209	0.01
ALPK3p.Cys344Tyr	ALPK3	0.01025101684204022	0.00519858598461218	0	0.03075305052612	NA	NA	NA	NA	NA	NA	0.01477669288141755	0.009597850081581726	Tyr	Cys	TRUE	NA	1	0	0	0	0	1	0	0	0	0	0	0	0	0	0	0	0	0	0	0	0	0	0	0	0	0	0	0	0	0	0	0	0	0	0	0	0	0	0	0	0	0	0	0	0	0	0	0	0	0	0	0	0	0	0	0	0	0	0	0	0	0	0	0	0	0	36.99	FALSE	FALSE	FALSE	209	0.01
ALPK3p.Gln70Ter	ALPK3	0.01025101684204022	0.00519858598461218	0	0.03075305052612	NA	NA	NA	NA	NA	NA	0.01477669288141755	0.009597850081581726	Ter	Gln	FALSE	NA	1	0	0	0	0	1	0	0	0	0	0	0	0	0	0	0	0	0	0	0	0	0	0	0	0	0	0	0	0	0	0	0	0	0	0	0	0	0	0	0	0	0	0	0	0	0	0	0	0	0	0	0	0	0	0	0	0	0	0	0	0	0	0	0	0	0	35.44	FALSE	FALSE	FALSE	209	0.01
ALPK3p.Glu1348Gly	ALPK3	0.01025101684204022	0.00519858598461218	0	0.03075305052612	NA	NA	NA	NA	NA	NA	0.01477669288141755	0.009597850081581726	Gly	Glu	FALSE	NA	1	0	0	0	0	1	0	0	0	0	0	0	0	0	0	0	0	0	0	0	0	0	0	0	0	0	0	0	0	0	0	0	0	0	0	0	0	0	0	0	0	0	0	0	0	0	0	0	0	0	0	0	0	0	0	0	0	0	0	0	0	0	0	0	0	0	36.38	FALSE	FALSE	FALSE	209	0.01
ALPK3p.Glu1520Ter	ALPK3	0.01025101684204022	0.00519858598461218	0	0.03075305052612	NA	NA	NA	NA	NA	NA	0.01477669288141755	0.009597850081581726	Ter	Glu	FALSE	NA	1	0	0	0	0	1	0	0	0	0	0	0	0	0	0	0	0	0	0	0	0	0	0	0	0	0	0	0	0	0	0	0	0	0	0	0	0	0	0	0	0	0	0	0	0	0	0	0	0	0	0	0	0	0	0	0	0	0	0	0	0	0	0	0	0	0	36.47	FALSE	FALSE	FALSE	209	0.01
ALPK3p.Lys378Arg	ALPK3	0.01025101684204022	0.00519858598461218	0	0.03075305052612	NA	NA	NA	NA	NA	NA	0.01477669288141755	0.009597850081581726	Arg	Lys	TRUE	NA	1	0	0	0	0	1	0	0	0	0	0	0	0	0	0	0	0	0	0	0	0	0	0	0	0	0	0	0	0	0	0	0	0	0	0	0	0	0	0	0	0	0	0	0	0	0	0	0	0	0	0	0	0	0	0	0	0	0	0	0	0	0	0	0	0	0	36.29	FALSE	FALSE	FALSE	209	0.01
ALPK3p.Pro1444Ser	ALPK3	0.01025101684204022	0.00519858598461218	0	0.03075305052612	NA	NA	NA	NA	NA	NA	0.01477669288141755	0.009597850081581726	Ser	Pro	TRUE	NA	1	0	0	0	0	1	0	0	0	0	0	0	0	0	0	0	0	0	0	0	0	0	0	0	0	0	0	0	0	0	0	0	0	0	0	0	0	0	0	0	0	0	0	0	0	0	0	0	0	0	0	0	0	0	0	0	0	0	0	0	0	0	0	0	0	0	36.67	FALSE	FALSE	FALSE	209	0.01
ALPK3p.Ser1649Cys	ALPK3	0.01025101684204022	0.00519858598461218	0	0.03075305052612	NA	NA	NA	NA	NA	NA	0.01477669288141755	0.009597850081581726	Cys	Ser	TRUE	NA	1	0	0	0	0	1	0	0	0	0	0	0	0	0	0	0	0	0	0	0	0	0	0	0	0	0	0	0	0	0	0	0	0	0	0	0	0	0	0	0	0	0	0	0	0	0	0	0	0	0	0	0	0	0	0	0	0	0	0	0	0	0	0	0	0	0	37.45	FALSE	FALSE	FALSE	209	0.01
ALPPL2p.Arg136Cys	ALPPL2	0.01025101684204022	0.00519858598461218	0	0.03075305052612	NA	NA	NA	NA	NA	NA	0.01477669288141755	0.009597850081581726	Cys	Arg	TRUE	NA	1	0	0	0	0	1	0	0	0	0	0	0	0	0	0	0	0	0	0	0	0	0	0	0	0	0	0	0	0	0	0	0	0	0	0	0	0	0	0	0	0	0	0	0	0	0	0	0	0	0	0	0	0	0	0	0	0	0	0	0	0	0	0	0	0	0	38.03	FALSE	FALSE	FALSE	209	0.01
ALPPL2p.Gly222Asp	ALPPL2	0.01025101684204022	0.00519858598461218	0	0.03075305052612	NA	NA	NA	NA	NA	NA	0.01477669288141755	0.009597850081581726	Asp	Gly	FALSE	NA	1	0	0	0	0	1	0	0	0	0	0	0	0	0	0	0	0	0	0	0	0	0	0	0	0	0	0	0	0	0	0	0	0	0	0	0	0	0	0	0	0	0	0	0	0	0	0	0	0	0	0	0	0	0	0	0	0	0	0	0	0	0	0	0	0	0	36.8	FALSE	FALSE	FALSE	209	0.01
ALPPp.Ala446Val	ALPP	0.01025101684204022	0.00519858598461218	0	0.03075305052612	NA	NA	NA	NA	NA	NA	0.01477669288141755	0.009597850081581726	Val	Ala	FALSE	NA	1	0	0	0	0	1	0	0	0	0	0	0	0	0	0	0	0	0	0	0	0	0	0	0	0	0	0	0	0	0	0	0	0	0	0	0	0	0	0	0	0	0	0	0	0	0	0	0	0	0	0	0	0	0	0	0	0	0	0	0	0	0	0	0	0	0	37.24	FALSE	FALSE	FALSE	209	0.01
ALPPp.Arg147Cys	ALPP	0.01025101684204022	0.00519858598461218	0	0.03075305052612	NA	NA	NA	NA	NA	NA	0.01477669288141755	0.009597850081581726	Cys	Arg	TRUE	NA	1	0	0	0	0	1	0	0	0	0	0	0	0	0	0	0	0	0	0	0	0	0	0	0	0	0	0	0	0	0	0	0	0	0	0	0	0	0	0	0	0	0	0	0	0	0	0	0	0	0	0	0	0	0	0	0	0	0	0	0	0	0	0	0	0	0	36.67	FALSE	FALSE	FALSE	209	0.01
ALPPp.Val173Met	ALPP	0.01025101684204022	0.00519858598461218	0	0.03075305052612	NA	NA	NA	NA	NA	NA	0.01477669288141755	0.009597850081581726	Met	Val	FALSE	NA	1	0	0	0	0	1	0	0	0	0	0	0	0	0	0	0	0	0	0	0	0	0	0	0	0	0	0	0	0	0	0	0	0	0	0	0	0	0	0	0	0	0	0	0	0	0	0	0	0	0	0	0	0	0	0	0	0	0	0	0	0	0	0	0	0	0	37.33	FALSE	FALSE	FALSE	209	0.01
ALS2CLp.Ala612Val	ALS2CL	0.01025101684204022	0.00519858598461218	0	0.03075305052612	NA	NA	NA	NA	NA	NA	0.01477669288141755	0.009597850081581726	Val	Ala	FALSE	NA	1	0	0	0	0	1	0	0	0	0	0	0	0	0	0	0	0	0	0	0	0	0	0	0	0	0	0	0	0	0	0	0	0	0	0	0	0	0	0	0	0	0	0	0	0	0	0	0	0	0	0	0	0	0	0	0	0	0	0	0	0	0	0	0	0	0	37.26	FALSE	FALSE	FALSE	209	0.01
ALS2CLp.Cys419Trp	ALS2CL	0.01025101684204022	0.00519858598461218	0	0.03075305052612	NA	NA	NA	NA	NA	NA	0.01477669288141755	0.009597850081581726	Trp	Cys	FALSE	NA	1	0	0	0	0	1	0	0	0	0	0	0	0	0	0	0	0	0	0	0	0	0	0	0	0	0	0	0	0	0	0	0	0	0	0	0	0	0	0	0	0	0	0	0	0	0	0	0	0	0	0	0	0	0	0	0	0	0	0	0	0	0	0	0	0	0	35.92	FALSE	FALSE	FALSE	209	0.01
ALS2CLp.Tyr432Ter	ALS2CL	0.01025101684204022	0.00519858598461218	0	0.03075305052612	NA	NA	NA	NA	NA	NA	0.01477669288141755	0.009597850081581726	Ter	Tyr	FALSE	NA	1	0	0	0	0	1	0	0	0	0	0	0	0	0	0	0	0	0	0	0	0	0	0	0	0	0	0	0	0	0	0	0	0	0	0	0	0	0	0	0	0	0	0	0	0	0	0	0	0	0	0	0	0	0	0	0	0	0	0	0	0	0	0	0	0	0	36.56	FALSE	FALSE	FALSE	209	0.01
ALS2CLp.Tyr639His	ALS2CL	0.01025101684204022	0.00519858598461218	0	0.03075305052612	NA	NA	NA	NA	NA	NA	0.01477669288141755	0.009597850081581726	His	Tyr	TRUE	NA	1	0	0	0	0	1	0	0	0	0	0	0	0	0	0	0	0	0	0	0	0	0	0	0	0	0	0	0	0	0	0	0	0	0	0	0	0	0	0	0	0	0	0	0	0	0	0	0	0	0	0	0	0	0	0	0	0	0	0	0	0	0	0	0	0	0	36.24	FALSE	FALSE	FALSE	209	0.01
ALS2CLp.Val497Ile	ALS2CL	0.01025101684204022	0.00519858598461218	0	0.03075305052612	NA	NA	NA	NA	NA	NA	0.01477669288141755	0.009597850081581726	Ile	Val	FALSE	NA	1	0	0	0	0	1	0	0	0	0	0	0	0	0	0	0	0	0	0	0	0	0	0	0	0	0	0	0	0	0	0	0	0	0	0	0	0	0	0	0	0	0	0	0	0	0	0	0	0	0	0	0	0	0	0	0	0	0	0	0	0	0	0	0	0	0	37.01	FALSE	FALSE	FALSE	209	0.01
ALS2CR11p.Cys216Ser	ALS2CR11	0.01025101684204022	0.00519858598461218	0	0.03075305052612	NA	NA	NA	NA	NA	NA	0.01477669288141755	0.009597850081581726	Ser	Cys	TRUE	NA	1	0	0	0	0	1	0	0	0	0	0	0	0	0	0	0	0	0	0	0	0	0	0	0	0	0	0	0	0	0	0	0	0	0	0	0	0	0	0	0	0	0	0	0	0	0	0	0	0	0	0	0	0	0	0	0	0	0	0	0	0	0	0	0	0	0	36.86	FALSE	FALSE	FALSE	209	0.01
ALS2CR11p.Ser1247Cys	ALS2CR11	0.01025101684204022	0.00519858598461218	0	0.03075305052612	NA	NA	NA	NA	NA	NA	0.01477669288141755	0.009597850081581726	Cys	Ser	TRUE	NA	1	0	0	0	0	1	0	0	0	0	0	0	0	0	0	0	0	0	0	0	0	0	0	0	0	0	0	0	0	0	0	0	0	0	0	0	0	0	0	0	0	0	0	0	0	0	0	0	0	0	0	0	0	0	0	0	0	0	0	0	0	0	0	0	0	0	36.58	FALSE	FALSE	FALSE	209	0.01
ALS2CR11p.Tyr490Cys	ALS2CR11	0.01025101684204022	0.00519858598461218	0	0.03075305052612	NA	NA	NA	NA	NA	NA	0.01477669288141755	0.009597850081581726	Cys	Tyr	TRUE	NA	1	0	0	0	0	1	0	0	0	0	0	0	0	0	0	0	0	0	0	0	0	0	0	0	0	0	0	0	0	0	0	0	0	0	0	0	0	0	0	0	0	0	0	0	0	0	0	0	0	0	0	0	0	0	0	0	0	0	0	0	0	0	0	0	0	0	37.67	FALSE	FALSE	FALSE	209	0.01
ALS2CR11p.Tyr863His	ALS2CR11	0.01025101684204022	0.00519858598461218	0	0.03075305052612	NA	NA	NA	NA	NA	NA	0.01477669288141755	0.009597850081581726	His	Tyr	TRUE	NA	1	0	0	0	0	1	0	0	0	0	0	0	0	0	0	0	0	0	0	0	0	0	0	0	0	0	0	0	0	0	0	0	0	0	0	0	0	0	0	0	0	0	0	0	0	0	0	0	0	0	0	0	0	0	0	0	0	0	0	0	0	0	0	0	0	0	36.11	FALSE	FALSE	FALSE	209	0.01
ALS2CR12p.Gln204His	ALS2CR12	0.01025101684204022	0.00519858598461218	0	0.03075305052612	NA	NA	NA	NA	NA	NA	0.01477669288141755	0.009597850081581726	His	Gln	TRUE	NA	1	0	0	0	0	1	0	0	0	0	0	0	0	0	0	0	0	0	0	0	0	0	0	0	0	0	0	0	0	0	0	0	0	0	0	0	0	0	0	0	0	0	0	0	0	0	0	0	0	0	0	0	0	0	0	0	0	0	0	0	0	0	0	0	0	0	37	FALSE	FALSE	FALSE	209	0.01
ALS2p.Ala307Thr	ALS2	0.01025101684204022	0.00519858598461218	0	0.03075305052612	NA	NA	NA	NA	NA	NA	0.01477669288141755	0.009597850081581726	Thr	Ala	TRUE	NA	1	0	0	0	0	1	0	0	0	0	0	0	0	0	0	0	0	0	0	0	0	0	0	0	0	0	0	0	0	0	0	0	0	0	0	0	0	0	0	0	0	0	0	0	0	0	0	0	0	0	0	0	0	0	0	0	0	0	0	0	0	0	0	0	0	0	36.76	FALSE	FALSE	FALSE	209	0.01
ALS2p.Arg1043His	ALS2	0.01025101684204022	0.00519858598461218	0	0.03075305052612	NA	NA	NA	NA	NA	NA	0.01477669288141755	0.009597850081581726	His	Arg	TRUE	NA	1	0	0	0	0	1	0	0	0	0	0	0	0	0	0	0	0	0	0	0	0	0	0	0	0	0	0	0	0	0	0	0	0	0	0	0	0	0	0	0	0	0	0	0	0	0	0	0	0	0	0	0	0	0	0	0	0	0	0	0	0	0	0	0	0	0	36.74	FALSE	FALSE	FALSE	209	0.01
ALS2p.Glu1501Lys	ALS2	0.01025101684204022	0.00519858598461218	0	0.03075305052612	NA	NA	NA	NA	NA	NA	0.01477669288141755	0.009597850081581726	Lys	Glu	TRUE	NA	1	0	0	0	0	1	0	0	0	0	0	0	0	0	0	0	0	0	0	0	0	0	0	0	0	0	0	0	0	0	0	0	0	0	0	0	0	0	0	0	0	0	0	0	0	0	0	0	0	0	0	0	0	0	0	0	0	0	0	0	0	0	0	0	0	0	36.22	FALSE	FALSE	FALSE	209	0.01
ALS2p.Gly1162Ala	ALS2	0.01025101684204022	0.00519858598461218	0	0.03075305052612	NA	NA	NA	NA	NA	NA	0.01477669288141755	0.009597850081581726	Ala	Gly	FALSE	NA	1	0	0	0	0	1	0	0	0	0	0	0	0	0	0	0	0	0	0	0	0	0	0	0	0	0	0	0	0	0	0	0	0	0	0	0	0	0	0	0	0	0	0	0	0	0	0	0	0	0	0	0	0	0	0	0	0	0	0	0	0	0	0	0	0	0	36.65	FALSE	FALSE	FALSE	209	0.01
ALS2p.His1381Tyr	ALS2	0.01025101684204022	0.00519858598461218	0	0.03075305052612	NA	NA	NA	NA	NA	NA	0.01477669288141755	0.009597850081581726	Tyr	His	TRUE	NA	1	0	0	0	0	1	0	0	0	0	0	0	0	0	0	0	0	0	0	0	0	0	0	0	0	0	0	0	0	0	0	0	0	0	0	0	0	0	0	0	0	0	0	0	0	0	0	0	0	0	0	0	0	0	0	0	0	0	0	0	0	0	0	0	0	0	36.96	FALSE	FALSE	FALSE	209	0.01
ALS2p.Pro132Ser	ALS2	0.01025101684204022	0.00519858598461218	0	0.03075305052612	NA	NA	NA	NA	NA	NA	0.01477669288141755	0.009597850081581726	Ser	Pro	TRUE	NA	1	0	0	0	0	1	0	0	0	0	0	0	0	0	0	0	0	0	0	0	0	0	0	0	0	0	0	0	0	0	0	0	0	0	0	0	0	0	0	0	0	0	0	0	0	0	0	0	0	0	0	0	0	0	0	0	0	0	0	0	0	0	0	0	0	0	37.34	FALSE	FALSE	FALSE	209	0.01
ALS2p.Thr303Ser	ALS2	0.01025101684204022	0.00519858598461218	0	0.03075305052612	NA	NA	NA	NA	NA	NA	0.01477669288141755	0.009597850081581726	Ser	Thr	TRUE	NA	1	0	0	0	0	1	0	0	0	0	0	0	0	0	0	0	0	0	0	0	0	0	0	0	0	0	0	0	0	0	0	0	0	0	0	0	0	0	0	0	0	0	0	0	0	0	0	0	0	0	0	0	0	0	0	0	0	0	0	0	0	0	0	0	0	0	36.86	FALSE	FALSE	FALSE	209	0.01
ALX1p.Asn100Lys	ALX1	0.01025101684204022	0.00519858598461218	0	0.03075305052612	NA	NA	NA	NA	NA	NA	0.01477669288141755	0.009597850081581726	Lys	Asn	TRUE	NA	1	0	0	0	0	1	0	0	0	0	0	0	0	0	0	0	0	0	0	0	0	0	0	0	0	0	0	0	0	0	0	0	0	0	0	0	0	0	0	0	0	0	0	0	0	0	0	0	0	0	0	0	0	0	0	0	0	0	0	0	0	0	0	0	0	0	36.37	FALSE	FALSE	FALSE	209	0.01
ALX1p.Cys49Trp	ALX1	0.01025101684204022	0.00519858598461218	0	0.03075305052612	NA	NA	NA	NA	NA	NA	0.01477669288141755	0.009597850081581726	Trp	Cys	FALSE	NA	1	0	0	0	0	1	0	0	0	0	0	0	0	0	0	0	0	0	0	0	0	0	0	0	0	0	0	0	0	0	0	0	0	0	0	0	0	0	0	0	0	0	0	0	0	0	0	0	0	0	0	0	0	0	0	0	0	0	0	0	0	0	0	0	0	0	36.95	FALSE	FALSE	FALSE	209	0.01
ALX1p.Gly47Asp	ALX1	0.01025101684204022	0.00519858598461218	0	0.03075305052612	NA	NA	NA	NA	NA	NA	0.01477669288141755	0.009597850081581726	Asp	Gly	FALSE	NA	1	0	0	0	0	1	0	0	0	0	0	0	0	0	0	0	0	0	0	0	0	0	0	0	0	0	0	0	0	0	0	0	0	0	0	0	0	0	0	0	0	0	0	0	0	0	0	0	0	0	0	0	0	0	0	0	0	0	0	0	0	0	0	0	0	0	37.14	FALSE	FALSE	FALSE	209	0.01
ALX3p.Arg211His	ALX3	0.01025101684204022	0.00519858598461218	0	0.03075305052612	NA	NA	NA	NA	NA	NA	0.01477669288141755	0.009597850081581726	His	Arg	TRUE	NA	1	0	0	0	0	1	0	0	0	0	0	0	0	0	0	0	0	0	0	0	0	0	0	0	0	0	0	0	0	0	0	0	0	0	0	0	0	0	0	0	0	0	0	0	0	0	0	0	0	0	0	0	0	0	0	0	0	0	0	0	0	0	0	0	0	0	37.15	FALSE	FALSE	FALSE	209	0.01
ALX3p.Gln198Ter	ALX3	0.01025101684204022	0.00519858598461218	0	0.03075305052612	NA	NA	NA	NA	NA	NA	0.01477669288141755	0.009597850081581726	Ter	Gln	FALSE	NA	1	0	0	0	0	1	0	0	0	0	0	0	0	0	0	0	0	0	0	0	0	0	0	0	0	0	0	0	0	0	0	0	0	0	0	0	0	0	0	0	0	0	0	0	0	0	0	0	0	0	0	0	0	0	0	0	0	0	0	0	0	0	0	0	0	0	37.37	FALSE	FALSE	FALSE	209	0.01
ALX4p.Ala51Val	ALX4	0.01025101684204022	0.00519858598461218	0	0.03075305052612	NA	NA	NA	NA	NA	NA	0.01477669288141755	0.009597850081581726	Val	Ala	FALSE	NA	1	0	0	0	0	1	0	0	0	0	0	0	0	0	0	0	0	0	0	0	0	0	0	0	0	0	0	0	0	0	0	0	0	0	0	0	0	0	0	0	0	0	0	0	0	0	0	0	0	0	0	0	0	0	0	0	0	0	0	0	0	0	0	0	0	0	36.22	FALSE	FALSE	FALSE	209	0.01
ALX4p.Arg282Ter	ALX4	0.01025101684204022	0.00519858598461218	0	0.03075305052612	NA	NA	NA	NA	NA	NA	0.01477669288141755	0.009597850081581726	Ter	Arg	FALSE	NA	1	0	0	0	0	1	0	0	0	0	0	0	0	0	0	0	0	0	0	0	0	0	0	0	0	0	0	0	0	0	0	0	0	0	0	0	0	0	0	0	0	0	0	0	0	0	0	0	0	0	0	0	0	0	0	0	0	0	0	0	0	0	0	0	0	0	36.07	FALSE	FALSE	FALSE	209	0.01
ALX4p.Lys399Asn	ALX4	0.01025101684204022	0.00519858598461218	0	0.03075305052612	NA	NA	NA	NA	NA	NA	0.01477669288141755	0.009597850081581726	Asn	Lys	FALSE	NA	1	0	0	0	0	1	0	0	0	0	0	0	0	0	0	0	0	0	0	0	0	0	0	0	0	0	0	0	0	0	0	0	0	0	0	0	0	0	0	0	0	0	0	0	0	0	0	0	0	0	0	0	0	0	0	0	0	0	0	0	0	0	0	0	0	0	37.03	FALSE	FALSE	FALSE	209	0.01
ALYREFp.Asp157Asn	ALYREF	0.01025101684204022	0.00519858598461218	0	0.03075305052612	NA	NA	NA	NA	NA	NA	0.01477669288141755	0.009597850081581726	Asn	Asp	FALSE	NA	1	0	0	0	0	1	0	0	0	0	0	0	0	0	0	0	0	0	0	0	0	0	0	0	0	0	0	0	0	0	0	0	0	0	0	0	0	0	0	0	0	0	0	0	0	0	0	0	0	0	0	0	0	0	0	0	0	0	0	0	0	0	0	0	0	0	36.7	FALSE	FALSE	FALSE	209	0.01
AMACRp.Ile284Met	AMACR	0.01025101684204022	0.00519858598461218	0	0.03075305052612	NA	NA	NA	NA	NA	NA	0.01477669288141755	0.009597850081581726	Met	Ile	FALSE	NA	1	0	0	0	0	1	0	0	0	0	0	0	0	0	0	0	0	0	0	0	0	0	0	0	0	0	0	0	0	0	0	0	0	0	0	0	0	0	0	0	0	0	0	0	0	0	0	0	0	0	0	0	0	0	0	0	0	0	0	0	0	0	0	0	0	0	36.68	FALSE	FALSE	FALSE	209	0.01
AMACRp.Val323Met	AMACR	0.01025101684204022	0.00519858598461218	0	0.03075305052612	NA	NA	NA	NA	NA	NA	0.01477669288141755	0.009597850081581726	Met	Val	FALSE	NA	1	0	0	0	0	1	0	0	0	0	0	0	0	0	0	0	0	0	0	0	0	0	0	0	0	0	0	0	0	0	0	0	0	0	0	0	0	0	0	0	0	0	0	0	0	0	0	0	0	0	0	0	0	0	0	0	0	0	0	0	0	0	0	0	0	0	36.53	FALSE	FALSE	FALSE	209	0.01
AMBNp.Thr425Ile	AMBN	0.01025101684204022	0.00519858598461218	0	0.03075305052612	NA	NA	NA	NA	NA	NA	0.01477669288141755	0.009597850081581726	Ile	Thr	FALSE	NA	1	0	0	0	0	1	0	0	0	0	0	0	0	0	0	0	0	0	0	0	0	0	0	0	0	0	0	0	0	0	0	0	0	0	0	0	0	0	0	0	0	0	0	0	0	0	0	0	0	0	0	0	0	0	0	0	0	0	0	0	0	0	0	0	0	0	37.15	FALSE	FALSE	FALSE	209	0.01
AMBPp.Arg39Trp	AMBP	0.01025101684204022	0.00519858598461218	0	0.03075305052612	NA	NA	NA	NA	NA	NA	0.01477669288141755	0.009597850081581726	Trp	Arg	FALSE	NA	1	0	0	0	0	1	0	0	0	0	0	0	0	0	0	0	0	0	0	0	0	0	0	0	0	0	0	0	0	0	0	0	0	0	0	0	0	0	0	0	0	0	0	0	0	0	0	0	0	0	0	0	0	0	0	0	0	0	0	0	0	0	0	0	0	0	37.07	FALSE	FALSE	FALSE	209	0.01
AMBPp.Thr64Ala	AMBP	0.01025101684204022	0.00519858598461218	0	0.03075305052612	NA	NA	NA	NA	NA	NA	0.01477669288141755	0.009597850081581726	Ala	Thr	FALSE	NA	1	0	0	0	0	1	0	0	0	0	0	0	0	0	0	0	0	0	0	0	0	0	0	0	0	0	0	0	0	0	0	0	0	0	0	0	0	0	0	0	0	0	0	0	0	0	0	0	0	0	0	0	0	0	0	0	0	0	0	0	0	0	0	0	0	0	36.99	FALSE	FALSE	FALSE	209	0.01
AMBRA1p.Arg1097His	AMBRA1	0.01025101684204022	0.00519858598461218	0	0.03075305052612	NA	NA	NA	NA	NA	NA	0.01477669288141755	0.009597850081581726	His	Arg	TRUE	NA	1	0	0	0	0	1	0	0	0	0	0	0	0	0	0	0	0	0	0	0	0	0	0	0	0	0	0	0	0	0	0	0	0	0	0	0	0	0	0	0	0	0	0	0	0	0	0	0	0	0	0	0	0	0	0	0	0	0	0	0	0	0	0	0	0	0	36.88	FALSE	FALSE	FALSE	209	0.01
AMBRA1p.Arg303His	AMBRA1	0.01025101684204022	0.00519858598461218	0	0.03075305052612	NA	NA	NA	NA	NA	NA	0.01477669288141755	0.009597850081581726	His	Arg	TRUE	NA	1	0	0	0	0	1	0	0	0	0	0	0	0	0	0	0	0	0	0	0	0	0	0	0	0	0	0	0	0	0	0	0	0	0	0	0	0	0	0	0	0	0	0	0	0	0	0	0	0	0	0	0	0	0	0	0	0	0	0	0	0	0	0	0	0	0	35.77	FALSE	FALSE	FALSE	209	0.01
AMBRA1p.Gly842Ser	AMBRA1	0.01025101684204022	0.00519858598461218	0	0.03075305052612	NA	NA	NA	NA	NA	NA	0.01477669288141755	0.009597850081581726	Ser	Gly	TRUE	NA	1	0	0	0	0	1	0	0	0	0	0	0	0	0	0	0	0	0	0	0	0	0	0	0	0	0	0	0	0	0	0	0	0	0	0	0	0	0	0	0	0	0	0	0	0	0	0	0	0	0	0	0	0	0	0	0	0	0	0	0	0	0	0	0	0	0	37.46	FALSE	FALSE	FALSE	209	0.01
AMBRA1p.Met641Thr	AMBRA1	0.01025101684204022	0.00519858598461218	0	0.03075305052612	NA	NA	NA	NA	NA	NA	0.01477669288141755	0.009597850081581726	Thr	Met	TRUE	NA	1	0	0	0	0	1	0	0	0	0	0	0	0	0	0	0	0	0	0	0	0	0	0	0	0	0	0	0	0	0	0	0	0	0	0	0	0	0	0	0	0	0	0	0	0	0	0	0	0	0	0	0	0	0	0	0	0	0	0	0	0	0	0	0	0	0	37.38	FALSE	FALSE	FALSE	209	0.01
AMBRA1p.Pro1176Leu	AMBRA1	0.01025101684204022	0.00519858598461218	0	0.03075305052612	NA	NA	NA	NA	NA	NA	0.01477669288141755	0.009597850081581726	Leu	Pro	FALSE	NA	1	0	0	0	0	1	0	0	0	0	0	0	0	0	0	0	0	0	0	0	0	0	0	0	0	0	0	0	0	0	0	0	0	0	0	0	0	0	0	0	0	0	0	0	0	0	0	0	0	0	0	0	0	0	0	0	0	0	0	0	0	0	0	0	0	0	37.3	FALSE	FALSE	FALSE	209	0.01
AMBRA1p.Pro1266Leu	AMBRA1	0.01025101684204022	0.00519858598461218	0	0.03075305052612	NA	NA	NA	NA	NA	NA	0.01477669288141755	0.009597850081581726	Leu	Pro	FALSE	NA	1	0	0	0	0	1	0	0	0	0	0	0	0	0	0	0	0	0	0	0	0	0	0	0	0	0	0	0	0	0	0	0	0	0	0	0	0	0	0	0	0	0	0	0	0	0	0	0	0	0	0	0	0	0	0	0	0	0	0	0	0	0	0	0	0	0	36.87	FALSE	FALSE	FALSE	209	0.01
AMBRA1p.Ser404Thr	AMBRA1	0.01025101684204022	0.00519858598461218	0	0.03075305052612	NA	NA	NA	NA	NA	NA	0.01477669288141755	0.009597850081581726	Thr	Ser	TRUE	NA	1	0	0	0	0	1	0	0	0	0	0	0	0	0	0	0	0	0	0	0	0	0	0	0	0	0	0	0	0	0	0	0	0	0	0	0	0	0	0	0	0	0	0	0	0	0	0	0	0	0	0	0	0	0	0	0	0	0	0	0	0	0	0	0	0	0	36.21	FALSE	FALSE	FALSE	209	0.01
AMBRA1p.Thr148Met	AMBRA1	0.01025101684204022	0.00519858598461218	0	0.03075305052612	NA	NA	NA	NA	NA	NA	0.01477669288141755	0.009597850081581726	Met	Thr	FALSE	NA	1	0	0	0	0	1	0	0	0	0	0	0	0	0	0	0	0	0	0	0	0	0	0	0	0	0	0	0	0	0	0	0	0	0	0	0	0	0	0	0	0	0	0	0	0	0	0	0	0	0	0	0	0	0	0	0	0	0	0	0	0	0	0	0	0	0	37.13	FALSE	FALSE	FALSE	209	0.01
AMD1p.Met70Arg	AMD1	0.01025101684204022	0.00519858598461218	0	0.03075305052612	NA	NA	NA	NA	NA	NA	0.01477669288141755	0.009597850081581726	Arg	Met	TRUE	NA	1	0	0	0	0	1	0	0	0	0	0	0	0	0	0	0	0	0	0	0	0	0	0	0	0	0	0	0	0	0	0	0	0	0	0	0	0	0	0	0	0	0	0	0	0	0	0	0	0	0	0	0	0	0	0	0	0	0	0	0	0	0	0	0	0	0	36.59	FALSE	FALSE	FALSE	209	0.01
AMDHD1p.Ala319Thr	AMDHD1	0.01025101684204022	0.00519858598461218	0	0.03075305052612	NA	NA	NA	NA	NA	NA	0.01477669288141755	0.009597850081581726	Thr	Ala	TRUE	NA	1	0	0	0	0	1	0	0	0	0	0	0	0	0	0	0	0	0	0	0	0	0	0	0	0	0	0	0	0	0	0	0	0	0	0	0	0	0	0	0	0	0	0	0	0	0	0	0	0	0	0	0	0	0	0	0	0	0	0	0	0	0	0	0	0	0	36.99	FALSE	FALSE	FALSE	209	0.01
AMDHD1p.Arg171Cys	AMDHD1	0.01025101684204022	0.00519858598461218	0	0.03075305052612	NA	NA	NA	NA	NA	NA	0.01477669288141755	0.009597850081581726	Cys	Arg	TRUE	NA	1	0	0	0	0	1	0	0	0	0	0	0	0	0	0	0	0	0	0	0	0	0	0	0	0	0	0	0	0	0	0	0	0	0	0	0	0	0	0	0	0	0	0	0	0	0	0	0	0	0	0	0	0	0	0	0	0	0	0	0	0	0	0	0	0	0	36.93	FALSE	FALSE	FALSE	209	0.01
AMDHD1p.Asp262Tyr	AMDHD1	0.01025101684204022	0.00519858598461218	0	0.03075305052612	NA	NA	NA	NA	NA	NA	0.01477669288141755	0.009597850081581726	Tyr	Asp	TRUE	NA	1	0	0	0	0	1	0	0	0	0	0	0	0	0	0	0	0	0	0	0	0	0	0	0	0	0	0	0	0	0	0	0	0	0	0	0	0	0	0	0	0	0	0	0	0	0	0	0	0	0	0	0	0	0	0	0	0	0	0	0	0	0	0	0	0	0	37.24	FALSE	FALSE	FALSE	209	0.01
AMDHD1p.Tyr188His	AMDHD1	0.01025101684204022	0.00519858598461218	0	0.03075305052612	NA	NA	NA	NA	NA	NA	0.01477669288141755	0.009597850081581726	His	Tyr	TRUE	NA	1	0	0	0	0	1	0	0	0	0	0	0	0	0	0	0	0	0	0	0	0	0	0	0	0	0	0	0	0	0	0	0	0	0	0	0	0	0	0	0	0	0	0	0	0	0	0	0	0	0	0	0	0	0	0	0	0	0	0	0	0	0	0	0	0	0	36.42	FALSE	FALSE	FALSE	209	0.01
AMDHD2p.Arg149Leu	AMDHD2	0.01025101684204022	0.00519858598461218	0	0.03075305052612	NA	NA	NA	NA	NA	NA	0.01477669288141755	0.009597850081581726	Leu	Arg	FALSE	NA	1	0	0	0	0	1	0	0	0	0	0	0	0	0	0	0	0	0	0	0	0	0	0	0	0	0	0	0	0	0	0	0	0	0	0	0	0	0	0	0	0	0	0	0	0	0	0	0	0	0	0	0	0	0	0	0	0	0	0	0	0	0	0	0	0	0	37.31	FALSE	FALSE	FALSE	209	0.01
AMER1p.Glu917Lys	AMER1	0.01025101684204022	0.00519858598461218	0	0.03075305052612	NA	NA	NA	NA	NA	NA	0.01477669288141755	0.009597850081581726	Lys	Glu	TRUE	1	1	0	0	0	0	1	0	0	0	0	0	0	0	0	0	0	0	0	0	0	0	0	0	0	0	0	0	0	0	0	0	0	0	0	0	0	0	0	0	0	0	0	0	0	0	0	0	0	0	0	0	0	0	0	0	0	0	0	0	0	0	0	0	0	0	0	36.97	FALSE	TRUE	FALSE	209	0.01
AMER3p.Arg130His	AMER3	0.01025101684204022	0.00519858598461218	0	0.03075305052612	NA	NA	NA	NA	NA	NA	0.01477669288141755	0.009597850081581726	His	Arg	TRUE	NA	1	0	0	0	0	1	0	0	0	0	0	0	0	0	0	0	0	0	0	0	0	0	0	0	0	0	0	0	0	0	0	0	0	0	0	0	0	0	0	0	0	0	0	0	0	0	0	0	0	0	0	0	0	0	0	0	0	0	0	0	0	0	0	0	0	0	37.61	FALSE	FALSE	FALSE	209	0.01
AMER3p.Pro261Ser	AMER3	0.01025101684204022	0.00519858598461218	0	0.03075305052612	NA	NA	NA	NA	NA	NA	0.01477669288141755	0.009597850081581726	Ser	Pro	TRUE	NA	1	0	0	0	0	1	0	0	0	0	0	0	0	0	0	0	0	0	0	0	0	0	0	0	0	0	0	0	0	0	0	0	0	0	0	0	0	0	0	0	0	0	0	0	0	0	0	0	0	0	0	0	0	0	0	0	0	0	0	0	0	0	0	0	0	0	36.86	FALSE	FALSE	FALSE	209	0.01
AMER3p.Pro405Ser	AMER3	0.01025101684204022	0.00519858598461218	0	0.03075305052612	NA	NA	NA	NA	NA	NA	0.01477669288141755	0.009597850081581726	Ser	Pro	TRUE	NA	1	0	0	0	0	1	0	0	0	0	0	0	0	0	0	0	0	0	0	0	0	0	0	0	0	0	0	0	0	0	0	0	0	0	0	0	0	0	0	0	0	0	0	0	0	0	0	0	0	0	0	0	0	0	0	0	0	0	0	0	0	0	0	0	0	0	36.86	FALSE	FALSE	FALSE	209	0.01
AMFRp.Ser610Asn	AMFR	0.01025101684204022	0.00519858598461218	0	0.03075305052612	NA	NA	NA	NA	NA	NA	0.01477669288141755	0.009597850081581726	Asn	Ser	FALSE	NA	1	0	0	0	0	1	0	0	0	0	0	0	0	0	0	0	0	0	0	0	0	0	0	0	0	0	0	0	0	0	0	0	0	0	0	0	0	0	0	0	0	0	0	0	0	0	0	0	0	0	0	0	0	0	0	0	0	0	0	0	0	0	0	0	0	0	37.1	FALSE	FALSE	FALSE	209	0.01
AMHR2p.Arg80Gln	AMHR2	0.01025101684204022	0.00519858598461218	0	0.03075305052612	NA	NA	NA	NA	NA	NA	0.01477669288141755	0.009597850081581726	Gln	Arg	FALSE	NA	1	0	0	0	0	1	0	0	0	0	0	0	0	0	0	0	0	0	0	0	0	0	0	0	0	0	0	0	0	0	0	0	0	0	0	0	0	0	0	0	0	0	0	0	0	0	0	0	0	0	0	0	0	0	0	0	0	0	0	0	0	0	0	0	0	0	36.63	FALSE	FALSE	FALSE	209	0.01
AMHp.Pro272Leu	AMH	0.01025101684204022	0.00519858598461218	0	0.03075305052612	NA	NA	NA	NA	NA	NA	0.01477669288141755	0.009597850081581726	Leu	Pro	FALSE	NA	1	0	0	0	0	1	0	0	0	0	0	0	0	0	0	0	0	0	0	0	0	0	0	0	0	0	0	0	0	0	0	0	0	0	0	0	0	0	0	0	0	0	0	0	0	0	0	0	0	0	0	0	0	0	0	0	0	0	0	0	0	0	0	0	0	0	36.6	FALSE	FALSE	FALSE	209	0.01
AMIGO2p.Gly502Trp	AMIGO2	0.01025101684204022	0.00519858598461218	0	0.03075305052612	NA	NA	NA	NA	NA	NA	0.01477669288141755	0.009597850081581726	Trp	Gly	FALSE	NA	1	0	0	0	0	1	0	0	0	0	0	0	0	0	0	0	0	0	0	0	0	0	0	0	0	0	0	0	0	0	0	0	0	0	0	0	0	0	0	0	0	0	0	0	0	0	0	0	0	0	0	0	0	0	0	0	0	0	0	0	0	0	0	0	0	0	37.24	FALSE	FALSE	FALSE	209	0.01
AMIGO2p.Trp87Ter	AMIGO2	0.01025101684204022	0.00519858598461218	0	0.03075305052612	NA	NA	NA	NA	NA	NA	0.01477669288141755	0.009597850081581726	Ter	Trp	FALSE	NA	1	0	0	0	0	1	0	0	0	0	0	0	0	0	0	0	0	0	0	0	0	0	0	0	0	0	0	0	0	0	0	0	0	0	0	0	0	0	0	0	0	0	0	0	0	0	0	0	0	0	0	0	0	0	0	0	0	0	0	0	0	0	0	0	0	0	36.83	FALSE	FALSE	FALSE	209	0.01
AMIGO3p.Gln469His	AMIGO3	0.01025101684204022	0.00519858598461218	0	0.03075305052612	NA	NA	NA	NA	NA	NA	0.01477669288141755	0.009597850081581726	His	Gln	TRUE	NA	1	0	0	0	0	1	0	0	0	0	0	0	0	0	0	0	0	0	0	0	0	0	0	0	0	0	0	0	0	0	0	0	0	0	0	0	0	0	0	0	0	0	0	0	0	0	0	0	0	0	0	0	0	0	0	0	0	0	0	0	0	0	0	0	0	0	37.59	FALSE	FALSE	FALSE	209	0.01
AMMECR1p.Thr221Ser	AMMECR1	0.01025101684204022	0.00519858598461218	0	0.03075305052612	NA	NA	NA	NA	NA	NA	0.01477669288141755	0.009597850081581726	Ser	Thr	TRUE	NA	1	0	0	0	0	1	0	0	0	0	0	0	0	0	0	0	0	0	0	0	0	0	0	0	0	0	0	0	0	0	0	0	0	0	0	0	0	0	0	0	0	0	0	0	0	0	0	0	0	0	0	0	0	0	0	0	0	0	0	0	0	0	0	0	0	0	37.23	FALSE	FALSE	FALSE	209	0.01
AMN1p.Asn127Ser	AMN1	0.01025101684204022	0.00519858598461218	0	0.03075305052612	NA	NA	NA	NA	NA	NA	0.01477669288141755	0.009597850081581726	Ser	Asn	TRUE	NA	1	0	0	0	0	1	0	0	0	0	0	0	0	0	0	0	0	0	0	0	0	0	0	0	0	0	0	0	0	0	0	0	0	0	0	0	0	0	0	0	0	0	0	0	0	0	0	0	0	0	0	0	0	0	0	0	0	0	0	0	0	0	0	0	0	0	36.61	FALSE	FALSE	FALSE	209	0.01
AMNp.Gly155Ser	AMN	0.01025101684204022	0.00519858598461218	0	0.03075305052612	NA	NA	NA	NA	NA	NA	0.01477669288141755	0.009597850081581726	Ser	Gly	TRUE	NA	1	0	0	0	0	1	0	0	0	0	0	0	0	0	0	0	0	0	0	0	0	0	0	0	0	0	0	0	0	0	0	0	0	0	0	0	0	0	0	0	0	0	0	0	0	0	0	0	0	0	0	0	0	0	0	0	0	0	0	0	0	0	0	0	0	0	37.4	FALSE	FALSE	FALSE	209	0.01
AMOTL1p.Ala679Thr	AMOTL1	0.01025101684204022	0.00519858598461218	0	0.03075305052612	NA	NA	NA	NA	NA	NA	0.01477669288141755	0.009597850081581726	Thr	Ala	TRUE	NA	1	0	0	0	0	1	0	0	0	0	0	0	0	0	0	0	0	0	0	0	0	0	0	0	0	0	0	0	0	0	0	0	0	0	0	0	0	0	0	0	0	0	0	0	0	0	0	0	0	0	0	0	0	0	0	0	0	0	0	0	0	0	0	0	0	0	37.4	FALSE	FALSE	FALSE	209	0.01
AMOTL1p.Arg259His	AMOTL1	0.01025101684204022	0.00519858598461218	0	0.03075305052612	NA	NA	NA	NA	NA	NA	0.01477669288141755	0.009597850081581726	His	Arg	TRUE	NA	1	0	0	0	0	1	0	0	0	0	0	0	0	0	0	0	0	0	0	0	0	0	0	0	0	0	0	0	0	0	0	0	0	0	0	0	0	0	0	0	0	0	0	0	0	0	0	0	0	0	0	0	0	0	0	0	0	0	0	0	0	0	0	0	0	0	36.73	FALSE	FALSE	FALSE	209	0.01
AMOTL1p.Glu159Gly	AMOTL1	0.01025101684204022	0.00519858598461218	0	0.03075305052612	NA	NA	NA	NA	NA	NA	0.01477669288141755	0.009597850081581726	Gly	Glu	FALSE	NA	1	0	0	0	0	1	0	0	0	0	0	0	0	0	0	0	0	0	0	0	0	0	0	0	0	0	0	0	0	0	0	0	0	0	0	0	0	0	0	0	0	0	0	0	0	0	0	0	0	0	0	0	0	0	0	0	0	0	0	0	0	0	0	0	0	0	36.73	FALSE	FALSE	FALSE	209	0.01
AMOTL2p.Ala759Ser	AMOTL2	0.01025101684204022	0.00519858598461218	0	0.03075305052612	NA	NA	NA	NA	NA	NA	0.01477669288141755	0.009597850081581726	Ser	Ala	TRUE	NA	1	0	0	0	0	1	0	0	0	0	0	0	0	0	0	0	0	0	0	0	0	0	0	0	0	0	0	0	0	0	0	0	0	0	0	0	0	0	0	0	0	0	0	0	0	0	0	0	0	0	0	0	0	0	0	0	0	0	0	0	0	0	0	0	0	0	36.95	FALSE	FALSE	FALSE	209	0.01
AMOTL2p.Arg577His	AMOTL2	0.01025101684204022	0.00519858598461218	0	0.03075305052612	NA	NA	NA	NA	NA	NA	0.01477669288141755	0.009597850081581726	His	Arg	TRUE	NA	1	0	0	0	0	1	0	0	0	0	0	0	0	0	0	0	0	0	0	0	0	0	0	0	0	0	0	0	0	0	0	0	0	0	0	0	0	0	0	0	0	0	0	0	0	0	0	0	0	0	0	0	0	0	0	0	0	0	0	0	0	0	0	0	0	0	36.72	FALSE	FALSE	FALSE	209	0.01
AMOTL2p.Gly660Cys	AMOTL2	0.01025101684204022	0.00519858598461218	0	0.03075305052612	NA	NA	NA	NA	NA	NA	0.01477669288141755	0.009597850081581726	Cys	Gly	TRUE	NA	1	0	0	0	0	1	0	0	0	0	0	0	0	0	0	0	0	0	0	0	0	0	0	0	0	0	0	0	0	0	0	0	0	0	0	0	0	0	0	0	0	0	0	0	0	0	0	0	0	0	0	0	0	0	0	0	0	0	0	0	0	0	0	0	0	0	36.92	FALSE	FALSE	FALSE	209	0.01
AMOTL2p.Lys422Arg	AMOTL2	0.01025101684204022	0.00519858598461218	0	0.03075305052612	NA	NA	NA	NA	NA	NA	0.01477669288141755	0.009597850081581726	Arg	Lys	TRUE	NA	1	0	0	0	0	1	0	0	0	0	0	0	0	0	0	0	0	0	0	0	0	0	0	0	0	0	0	0	0	0	0	0	0	0	0	0	0	0	0	0	0	0	0	0	0	0	0	0	0	0	0	0	0	0	0	0	0	0	0	0	0	0	0	0	0	0	37.48	FALSE	FALSE	FALSE	209	0.01
AMOTL2p.Ser650Cys	AMOTL2	0.01025101684204022	0.00519858598461218	0	0.03075305052612	NA	NA	NA	NA	NA	NA	0.01477669288141755	0.009597850081581726	Cys	Ser	TRUE	NA	1	0	0	0	0	1	0	0	0	0	0	0	0	0	0	0	0	0	0	0	0	0	0	0	0	0	0	0	0	0	0	0	0	0	0	0	0	0	0	0	0	0	0	0	0	0	0	0	0	0	0	0	0	0	0	0	0	0	0	0	0	0	0	0	0	0	37.32	FALSE	FALSE	FALSE	209	0.01
AMOTL2p.Val769Leu	AMOTL2	0.01025101684204022	0.00519858598461218	0	0.03075305052612	NA	NA	NA	NA	NA	NA	0.01477669288141755	0.009597850081581726	Leu	Val	FALSE	NA	1	0	0	0	0	1	0	0	0	0	0	0	0	0	0	0	0	0	0	0	0	0	0	0	0	0	0	0	0	0	0	0	0	0	0	0	0	0	0	0	0	0	0	0	0	0	0	0	0	0	0	0	0	0	0	0	0	0	0	0	0	0	0	0	0	0	37.62	FALSE	FALSE	FALSE	209	0.01
AMOTp.Ile881Val	AMOT	0.01025101684204022	0.00519858598461218	0	0.03075305052612	NA	NA	NA	NA	NA	NA	0.01477669288141755	0.009597850081581726	Val	Ile	FALSE	NA	1	0	0	0	0	1	0	0	0	0	0	0	0	0	0	0	0	0	0	0	0	0	0	0	0	0	0	0	0	0	0	0	0	0	0	0	0	0	0	0	0	0	0	0	0	0	0	0	0	0	0	0	0	0	0	0	0	0	0	0	0	0	0	0	0	0	38.07	FALSE	FALSE	FALSE	209	0.01
AMOTp.Ser780Leu	AMOT	0.01025101684204022	0.00519858598461218	0	0.03075305052612	NA	NA	NA	NA	NA	NA	0.01477669288141755	0.009597850081581726	Leu	Ser	FALSE	NA	1	0	0	0	0	1	0	0	0	0	0	0	0	0	0	0	0	0	0	0	0	0	0	0	0	0	0	0	0	0	0	0	0	0	0	0	0	0	0	0	0	0	0	0	0	0	0	0	0	0	0	0	0	0	0	0	0	0	0	0	0	0	0	0	0	0	36.4	FALSE	FALSE	FALSE	209	0.01
AMPD1p.Lys290Glu	AMPD1	0.01025101684204022	0.00519858598461218	0	0.03075305052612	NA	NA	NA	NA	NA	NA	0.01477669288141755	0.009597850081581726	Glu	Lys	FALSE	NA	1	0	0	0	0	1	0	0	0	0	0	0	0	0	0	0	0	0	0	0	0	0	0	0	0	0	0	0	0	0	0	0	0	0	0	0	0	0	0	0	0	0	0	0	0	0	0	0	0	0	0	0	0	0	0	0	0	0	0	0	0	0	0	0	0	0	36.79	FALSE	FALSE	FALSE	209	0.01
AMPD1p.Val247Ala	AMPD1	0.01025101684204022	0.00519858598461218	0	0.03075305052612	NA	NA	NA	NA	NA	NA	0.01477669288141755	0.009597850081581726	Ala	Val	FALSE	NA	1	0	0	0	0	1	0	0	0	0	0	0	0	0	0	0	0	0	0	0	0	0	0	0	0	0	0	0	0	0	0	0	0	0	0	0	0	0	0	0	0	0	0	0	0	0	0	0	0	0	0	0	0	0	0	0	0	0	0	0	0	0	0	0	0	0	37.59	FALSE	FALSE	FALSE	209	0.01
AMPD2p.Asn368Ser	AMPD2	0.01025101684204022	0.00519858598461218	0	0.03075305052612	NA	NA	NA	NA	NA	NA	0.01477669288141755	0.009597850081581726	Ser	Asn	TRUE	NA	1	0	0	0	0	1	0	0	0	0	0	0	0	0	0	0	0	0	0	0	0	0	0	0	0	0	0	0	0	0	0	0	0	0	0	0	0	0	0	0	0	0	0	0	0	0	0	0	0	0	0	0	0	0	0	0	0	0	0	0	0	0	0	0	0	0	37.43	FALSE	FALSE	FALSE	209	0.01
AMPD2p.Asn589Asp	AMPD2	0.01025101684204022	0.00519858598461218	0	0.03075305052612	NA	NA	NA	NA	NA	NA	0.01477669288141755	0.009597850081581726	Asp	Asn	FALSE	NA	1	0	0	0	0	1	0	0	0	0	0	0	0	0	0	0	0	0	0	0	0	0	0	0	0	0	0	0	0	0	0	0	0	0	0	0	0	0	0	0	0	0	0	0	0	0	0	0	0	0	0	0	0	0	0	0	0	0	0	0	0	0	0	0	0	0	37.53	FALSE	FALSE	FALSE	209	0.01
AMPD2p.Glu619Gln	AMPD2	0.01025101684204022	0.00519858598461218	0	0.03075305052612	NA	NA	NA	NA	NA	NA	0.01477669288141755	0.009597850081581726	Gln	Glu	FALSE	NA	1	0	0	0	0	1	0	0	0	0	0	0	0	0	0	0	0	0	0	0	0	0	0	0	0	0	0	0	0	0	0	0	0	0	0	0	0	0	0	0	0	0	0	0	0	0	0	0	0	0	0	0	0	0	0	0	0	0	0	0	0	0	0	0	0	0	37.14	FALSE	FALSE	FALSE	209	0.01
AMPD2p.Ser736Ile	AMPD2	0.01025101684204022	0.00519858598461218	0	0.03075305052612	NA	NA	NA	NA	NA	NA	0.01477669288141755	0.009597850081581726	Ile	Ser	FALSE	NA	1	0	0	0	0	1	0	0	0	0	0	0	0	0	0	0	0	0	0	0	0	0	0	0	0	0	0	0	0	0	0	0	0	0	0	0	0	0	0	0	0	0	0	0	0	0	0	0	0	0	0	0	0	0	0	0	0	0	0	0	0	0	0	0	0	0	37.03	FALSE	FALSE	FALSE	209	0.01
AMPD2p.Tyr494Cys	AMPD2	0.01025101684204022	0.00519858598461218	0	0.03075305052612	NA	NA	NA	NA	NA	NA	0.01477669288141755	0.009597850081581726	Cys	Tyr	TRUE	NA	1	0	0	0	0	1	0	0	0	0	0	0	0	0	0	0	0	0	0	0	0	0	0	0	0	0	0	0	0	0	0	0	0	0	0	0	0	0	0	0	0	0	0	0	0	0	0	0	0	0	0	0	0	0	0	0	0	0	0	0	0	0	0	0	0	0	37.26	FALSE	FALSE	FALSE	209	0.01
AMPD2p.Val563Met	AMPD2	0.01025101684204022	0.00519858598461218	0	0.03075305052612	NA	NA	NA	NA	NA	NA	0.01477669288141755	0.009597850081581726	Met	Val	FALSE	NA	1	0	0	0	0	1	0	0	0	0	0	0	0	0	0	0	0	0	0	0	0	0	0	0	0	0	0	0	0	0	0	0	0	0	0	0	0	0	0	0	0	0	0	0	0	0	0	0	0	0	0	0	0	0	0	0	0	0	0	0	0	0	0	0	0	0	36.98	FALSE	FALSE	FALSE	209	0.01
AMPD3p.Ala689Val	AMPD3	0.01025101684204022	0.00519858598461218	0	0.03075305052612	NA	NA	NA	NA	NA	NA	0.01477669288141755	0.009597850081581726	Val	Ala	FALSE	NA	1	0	0	0	0	1	0	0	0	0	0	0	0	0	0	0	0	0	0	0	0	0	0	0	0	0	0	0	0	0	0	0	0	0	0	0	0	0	0	0	0	0	0	0	0	0	0	0	0	0	0	0	0	0	0	0	0	0	0	0	0	0	0	0	0	0	37.2	FALSE	FALSE	FALSE	209	0.01
AMPD3p.Arg171Gln	AMPD3	0.01025101684204022	0.00519858598461218	0	0.03075305052612	NA	NA	NA	NA	NA	NA	0.01477669288141755	0.009597850081581726	Gln	Arg	FALSE	NA	1	0	0	0	0	1	0	0	0	0	0	0	0	0	0	0	0	0	0	0	0	0	0	0	0	0	0	0	0	0	0	0	0	0	0	0	0	0	0	0	0	0	0	0	0	0	0	0	0	0	0	0	0	0	0	0	0	0	0	0	0	0	0	0	0	0	37.16	FALSE	FALSE	FALSE	209	0.01
AMPD3p.Val535Met	AMPD3	0.01025101684204022	0.00519858598461218	0	0.03075305052612	NA	NA	NA	NA	NA	NA	0.01477669288141755	0.009597850081581726	Met	Val	FALSE	NA	1	0	0	0	0	1	0	0	0	0	0	0	0	0	0	0	0	0	0	0	0	0	0	0	0	0	0	0	0	0	0	0	0	0	0	0	0	0	0	0	0	0	0	0	0	0	0	0	0	0	0	0	0	0	0	0	0	0	0	0	0	0	0	0	0	0	37.39	FALSE	FALSE	FALSE	209	0.01
AMTNp.Asn145Ser	AMTN	0.01025101684204022	0.00519858598461218	0	0.03075305052612	NA	NA	NA	NA	NA	NA	0.01477669288141755	0.009597850081581726	Ser	Asn	TRUE	NA	1	0	0	0	0	1	0	0	0	0	0	0	0	0	0	0	0	0	0	0	0	0	0	0	0	0	0	0	0	0	0	0	0	0	0	0	0	0	0	0	0	0	0	0	0	0	0	0	0	0	0	0	0	0	0	0	0	0	0	0	0	0	0	0	0	0	36.37	FALSE	FALSE	FALSE	209	0.01
AMTNp.Gly36Ala	AMTN	0.01025101684204022	0.00519858598461218	0	0.03075305052612	NA	NA	NA	NA	NA	NA	0.01477669288141755	0.009597850081581726	Ala	Gly	FALSE	NA	1	0	0	0	0	1	0	0	0	0	0	0	0	0	0	0	0	0	0	0	0	0	0	0	0	0	0	0	0	0	0	0	0	0	0	0	0	0	0	0	0	0	0	0	0	0	0	0	0	0	0	0	0	0	0	0	0	0	0	0	0	0	0	0	0	0	36.59	FALSE	FALSE	FALSE	209	0.01
AMTp.Arg297Gln	AMT	0.01025101684204022	0.00519858598461218	0	0.03075305052612	NA	NA	NA	NA	NA	NA	0.01477669288141755	0.009597850081581726	Gln	Arg	FALSE	NA	1	0	0	0	0	1	0	0	0	0	0	0	0	0	0	0	0	0	0	0	0	0	0	0	0	0	0	0	0	0	0	0	0	0	0	0	0	0	0	0	0	0	0	0	0	0	0	0	0	0	0	0	0	0	0	0	0	0	0	0	0	0	0	0	0	0	37.05	FALSE	FALSE	FALSE	209	0.01
AMTp.Gln385His	AMT	0.01025101684204022	0.00519858598461218	0	0.03075305052612	NA	NA	NA	NA	NA	NA	0.01477669288141755	0.009597850081581726	His	Gln	TRUE	NA	1	0	0	0	0	1	0	0	0	0	0	0	0	0	0	0	0	0	0	0	0	0	0	0	0	0	0	0	0	0	0	0	0	0	0	0	0	0	0	0	0	0	0	0	0	0	0	0	0	0	0	0	0	0	0	0	0	0	0	0	0	0	0	0	0	0	36.55	FALSE	FALSE	FALSE	209	0.01
AMTp.Leu323Ser	AMT	0.01025101684204022	0.00519858598461218	0	0.03075305052612	NA	NA	NA	NA	NA	NA	0.01477669288141755	0.009597850081581726	Ser	Leu	TRUE	NA	1	0	0	0	0	1	0	0	0	0	0	0	0	0	0	0	0	0	0	0	0	0	0	0	0	0	0	0	0	0	0	0	0	0	0	0	0	0	0	0	0	0	0	0	0	0	0	0	0	0	0	0	0	0	0	0	0	0	0	0	0	0	0	0	0	0	37.18	FALSE	FALSE	FALSE	209	0.01
AMY1Ap.Arg318Ter	AMY1A	0.01025101684204022	0.00519858598461218	0	0.03075305052612	NA	NA	NA	NA	NA	NA	0.01477669288141755	0.009597850081581726	Ter	Arg	FALSE	NA	1	0	0	0	0	1	0	0	0	0	0	0	0	0	0	0	0	0	0	0	0	0	0	0	0	0	0	0	0	0	0	0	0	0	0	0	0	0	0	0	0	0	0	0	0	0	0	0	0	0	0	0	0	0	0	0	0	0	0	0	0	0	0	0	0	0	36.98	FALSE	FALSE	FALSE	209	0.01
AMY1Ap.Gly298Val	AMY1A	0.01025101684204022	0.00519858598461218	0	0.03075305052612	NA	NA	NA	NA	NA	NA	0.01477669288141755	0.009597850081581726	Val	Gly	FALSE	NA	1	0	0	0	0	1	0	0	0	0	0	0	0	0	0	0	0	0	0	0	0	0	0	0	0	0	0	0	0	0	0	0	0	0	0	0	0	0	0	0	0	0	0	0	0	0	0	0	0	0	0	0	0	0	0	0	0	0	0	0	0	0	0	0	0	0	36.19	FALSE	FALSE	FALSE	209	0.01
AMY2Bp.Ser118Cys	AMY2B	0.01025101684204022	0.00519858598461218	0	0.03075305052612	NA	NA	NA	NA	NA	NA	0.01477669288141755	0.009597850081581726	Cys	Ser	TRUE	NA	1	0	0	0	0	1	0	0	0	0	0	0	0	0	0	0	0	0	0	0	0	0	0	0	0	0	0	0	0	0	0	0	0	0	0	0	0	0	0	0	0	0	0	0	0	0	0	0	0	0	0	0	0	0	0	0	0	0	0	0	0	0	0	0	0	0	37.6	FALSE	FALSE	FALSE	209	0.01
AMY2Bp.Tyr357Ter	AMY2B	0.01025101684204022	0.00519858598461218	0	0.03075305052612	NA	NA	NA	NA	NA	NA	0.01477669288141755	0.009597850081581726	Ter	Tyr	FALSE	NA	1	0	0	0	0	1	0	0	0	0	0	0	0	0	0	0	0	0	0	0	0	0	0	0	0	0	0	0	0	0	0	0	0	0	0	0	0	0	0	0	0	0	0	0	0	0	0	0	0	0	0	0	0	0	0	0	0	0	0	0	0	0	0	0	0	0	36.72	FALSE	FALSE	FALSE	209	0.01
AMZ1p.Ala436Thr	AMZ1	0.01025101684204022	0.00519858598461218	0	0.03075305052612	NA	NA	NA	NA	NA	NA	0.01477669288141755	0.009597850081581726	Thr	Ala	TRUE	NA	1	0	0	0	0	1	0	0	0	0	0	0	0	0	0	0	0	0	0	0	0	0	0	0	0	0	0	0	0	0	0	0	0	0	0	0	0	0	0	0	0	0	0	0	0	0	0	0	0	0	0	0	0	0	0	0	0	0	0	0	0	0	0	0	0	0	36.5	FALSE	FALSE	FALSE	209	0.01
AMZ1p.Arg310Thr	AMZ1	0.01025101684204022	0.00519858598461218	0	0.03075305052612	NA	NA	NA	NA	NA	NA	0.01477669288141755	0.009597850081581726	Thr	Arg	TRUE	NA	1	0	0	0	0	1	0	0	0	0	0	0	0	0	0	0	0	0	0	0	0	0	0	0	0	0	0	0	0	0	0	0	0	0	0	0	0	0	0	0	0	0	0	0	0	0	0	0	0	0	0	0	0	0	0	0	0	0	0	0	0	0	0	0	0	0	37.01	FALSE	FALSE	FALSE	209	0.01
AMZ1p.Arg409Trp	AMZ1	0.01025101684204022	0.00519858598461218	0	0.03075305052612	NA	NA	NA	NA	NA	NA	0.01477669288141755	0.009597850081581726	Trp	Arg	FALSE	NA	1	0	0	0	0	1	0	0	0	0	0	0	0	0	0	0	0	0	0	0	0	0	0	0	0	0	0	0	0	0	0	0	0	0	0	0	0	0	0	0	0	0	0	0	0	0	0	0	0	0	0	0	0	0	0	0	0	0	0	0	0	0	0	0	0	0	36.39	FALSE	FALSE	FALSE	209	0.01
AMZ1p.Asp426Tyr	AMZ1	0.01025101684204022	0.00519858598461218	0	0.03075305052612	NA	NA	NA	NA	NA	NA	0.01477669288141755	0.009597850081581726	Tyr	Asp	TRUE	NA	1	0	0	0	0	1	0	0	0	0	0	0	0	0	0	0	0	0	0	0	0	0	0	0	0	0	0	0	0	0	0	0	0	0	0	0	0	0	0	0	0	0	0	0	0	0	0	0	0	0	0	0	0	0	0	0	0	0	0	0	0	0	0	0	0	0	36.95	FALSE	FALSE	FALSE	209	0.01
AMZ1p.Glu421Asp	AMZ1	0.01025101684204022	0.00519858598461218	0	0.03075305052612	NA	NA	NA	NA	NA	NA	0.01477669288141755	0.009597850081581726	Asp	Glu	FALSE	NA	1	0	0	0	0	1	0	0	0	0	0	0	0	0	0	0	0	0	0	0	0	0	0	0	0	0	0	0	0	0	0	0	0	0	0	0	0	0	0	0	0	0	0	0	0	0	0	0	0	0	0	0	0	0	0	0	0	0	0	0	0	0	0	0	0	0	37.95	FALSE	FALSE	FALSE	209	0.01
AMZ1p.Gly242Asp	AMZ1	0.01025101684204022	0.00519858598461218	0	0.03075305052612	NA	NA	NA	NA	NA	NA	0.01477669288141755	0.009597850081581726	Asp	Gly	FALSE	NA	1	0	0	0	0	1	0	0	0	0	0	0	0	0	0	0	0	0	0	0	0	0	0	0	0	0	0	0	0	0	0	0	0	0	0	0	0	0	0	0	0	0	0	0	0	0	0	0	0	0	0	0	0	0	0	0	0	0	0	0	0	0	0	0	0	0	35.83	FALSE	FALSE	FALSE	209	0.01
AMZ1p.Thr328Met	AMZ1	0.01025101684204022	0.00519858598461218	0	0.03075305052612	NA	NA	NA	NA	NA	NA	0.01477669288141755	0.009597850081581726	Met	Thr	FALSE	NA	1	0	0	0	0	1	0	0	0	0	0	0	0	0	0	0	0	0	0	0	0	0	0	0	0	0	0	0	0	0	0	0	0	0	0	0	0	0	0	0	0	0	0	0	0	0	0	0	0	0	0	0	0	0	0	0	0	0	0	0	0	0	0	0	0	0	35.81	FALSE	FALSE	FALSE	209	0.01
AMZ2p.Asn276Ser	AMZ2	0.01025101684204022	0.00519858598461218	0	0.03075305052612	NA	NA	NA	NA	NA	NA	0.01477669288141755	0.009597850081581726	Ser	Asn	TRUE	NA	1	0	0	0	0	1	0	0	0	0	0	0	0	0	0	0	0	0	0	0	0	0	0	0	0	0	0	0	0	0	0	0	0	0	0	0	0	0	0	0	0	0	0	0	0	0	0	0	0	0	0	0	0	0	0	0	0	0	0	0	0	0	0	0	0	0	36.35	FALSE	FALSE	FALSE	209	0.01
AMZ2p.Gln190Glu	AMZ2	0.01025101684204022	0.00519858598461218	0	0.03075305052612	NA	NA	NA	NA	NA	NA	0.01477669288141755	0.009597850081581726	Glu	Gln	FALSE	NA	1	0	0	0	0	1	0	0	0	0	0	0	0	0	0	0	0	0	0	0	0	0	0	0	0	0	0	0	0	0	0	0	0	0	0	0	0	0	0	0	0	0	0	0	0	0	0	0	0	0	0	0	0	0	0	0	0	0	0	0	0	0	0	0	0	0	36	FALSE	FALSE	FALSE	209	0.01
ANAPC1p.Asn392Asp	ANAPC1	0.01025101684204022	0.00519858598461218	0	0.03075305052612	NA	NA	NA	NA	NA	NA	0.01477669288141755	0.009597850081581726	Asp	Asn	FALSE	NA	1	0	0	0	0	1	0	0	0	0	0	0	0	0	0	0	0	0	0	0	0	0	0	0	0	0	0	0	0	0	0	0	0	0	0	0	0	0	0	0	0	0	0	0	0	0	0	0	0	0	0	0	0	0	0	0	0	0	0	0	0	0	0	0	0	0	35.99	FALSE	FALSE	FALSE	209	0.01
ANAPC1p.Asp1623Ala	ANAPC1	0.01025101684204022	0.00519858598461218	0	0.03075305052612	NA	NA	NA	NA	NA	NA	0.01477669288141755	0.009597850081581726	Ala	Asp	FALSE	NA	1	0	0	0	0	1	0	0	0	0	0	0	0	0	0	0	0	0	0	0	0	0	0	0	0	0	0	0	0	0	0	0	0	0	0	0	0	0	0	0	0	0	0	0	0	0	0	0	0	0	0	0	0	0	0	0	0	0	0	0	0	0	0	0	0	0	36.79	FALSE	FALSE	FALSE	209	0.01
ANAPC1p.Gln717Ter	ANAPC1	0.01025101684204022	0.00519858598461218	0	0.03075305052612	NA	NA	NA	NA	NA	NA	0.01477669288141755	0.009597850081581726	Ter	Gln	FALSE	NA	1	0	0	0	0	1	0	0	0	0	0	0	0	0	0	0	0	0	0	0	0	0	0	0	0	0	0	0	0	0	0	0	0	0	0	0	0	0	0	0	0	0	0	0	0	0	0	0	0	0	0	0	0	0	0	0	0	0	0	0	0	0	0	0	0	0	37.44	FALSE	FALSE	FALSE	209	0.01
ANAPC1p.Gly469Asp	ANAPC1	0.01025101684204022	0.00519858598461218	0	0.03075305052612	NA	NA	NA	NA	NA	NA	0.01477669288141755	0.009597850081581726	Asp	Gly	FALSE	NA	1	0	0	0	0	1	0	0	0	0	0	0	0	0	0	0	0	0	0	0	0	0	0	0	0	0	0	0	0	0	0	0	0	0	0	0	0	0	0	0	0	0	0	0	0	0	0	0	0	0	0	0	0	0	0	0	0	0	0	0	0	0	0	0	0	0	36.9	FALSE	FALSE	FALSE	209	0.01
ANAPC1p.Pro517Leu	ANAPC1	0.01025101684204022	0.00519858598461218	0	0.03075305052612	NA	NA	NA	NA	NA	NA	0.01477669288141755	0.009597850081581726	Leu	Pro	FALSE	NA	1	0	0	0	0	1	0	0	0	0	0	0	0	0	0	0	0	0	0	0	0	0	0	0	0	0	0	0	0	0	0	0	0	0	0	0	0	0	0	0	0	0	0	0	0	0	0	0	0	0	0	0	0	0	0	0	0	0	0	0	0	0	0	0	0	0	36.89	FALSE	FALSE	FALSE	209	0.01
ANAPC1p.Ser1596Ile	ANAPC1	0.01025101684204022	0.00519858598461218	0	0.03075305052612	NA	NA	NA	NA	NA	NA	0.01477669288141755	0.009597850081581726	Ile	Ser	FALSE	NA	1	0	0	0	0	1	0	0	0	0	0	0	0	0	0	0	0	0	0	0	0	0	0	0	0	0	0	0	0	0	0	0	0	0	0	0	0	0	0	0	0	0	0	0	0	0	0	0	0	0	0	0	0	0	0	0	0	0	0	0	0	0	0	0	0	0	37.29	FALSE	FALSE	FALSE	209	0.01
ANAPC1p.Thr537Ala	ANAPC1	0.01025101684204022	0.00519858598461218	0	0.03075305052612	NA	NA	NA	NA	NA	NA	0.01477669288141755	0.009597850081581726	Ala	Thr	FALSE	NA	1	0	0	0	0	1	0	0	0	0	0	0	0	0	0	0	0	0	0	0	0	0	0	0	0	0	0	0	0	0	0	0	0	0	0	0	0	0	0	0	0	0	0	0	0	0	0	0	0	0	0	0	0	0	0	0	0	0	0	0	0	0	0	0	0	0	36.26	FALSE	FALSE	FALSE	209	0.01
ANAPC2p.Arg283Cys	ANAPC2	0.01025101684204022	0.00519858598461218	0	0.03075305052612	NA	NA	NA	NA	NA	NA	0.01477669288141755	0.009597850081581726	Cys	Arg	TRUE	NA	1	0	0	0	0	1	0	0	0	0	0	0	0	0	0	0	0	0	0	0	0	0	0	0	0	0	0	0	0	0	0	0	0	0	0	0	0	0	0	0	0	0	0	0	0	0	0	0	0	0	0	0	0	0	0	0	0	0	0	0	0	0	0	0	0	0	36.51	FALSE	FALSE	FALSE	209	0.01
ANAPC2p.Arg581Gln	ANAPC2	0.01025101684204022	0.00519858598461218	0	0.03075305052612	NA	NA	NA	NA	NA	NA	0.01477669288141755	0.009597850081581726	Gln	Arg	FALSE	NA	1	0	0	0	0	1	0	0	0	0	0	0	0	0	0	0	0	0	0	0	0	0	0	0	0	0	0	0	0	0	0	0	0	0	0	0	0	0	0	0	0	0	0	0	0	0	0	0	0	0	0	0	0	0	0	0	0	0	0	0	0	0	0	0	0	0	36.96	FALSE	FALSE	FALSE	209	0.01
ANAPC2p.Glu577Gly	ANAPC2	0.01025101684204022	0.00519858598461218	0	0.03075305052612	NA	NA	NA	NA	NA	NA	0.01477669288141755	0.009597850081581726	Gly	Glu	FALSE	NA	1	0	0	0	0	1	0	0	0	0	0	0	0	0	0	0	0	0	0	0	0	0	0	0	0	0	0	0	0	0	0	0	0	0	0	0	0	0	0	0	0	0	0	0	0	0	0	0	0	0	0	0	0	0	0	0	0	0	0	0	0	0	0	0	0	0	36.61	FALSE	FALSE	FALSE	209	0.01
ANAPC2p.Glu718Ter	ANAPC2	0.01025101684204022	0.00519858598461218	0	0.03075305052612	NA	NA	NA	NA	NA	NA	0.01477669288141755	0.009597850081581726	Ter	Glu	FALSE	NA	1	0	0	0	0	1	0	0	0	0	0	0	0	0	0	0	0	0	0	0	0	0	0	0	0	0	0	0	0	0	0	0	0	0	0	0	0	0	0	0	0	0	0	0	0	0	0	0	0	0	0	0	0	0	0	0	0	0	0	0	0	0	0	0	0	0	36.25	FALSE	FALSE	FALSE	209	0.01
ANAPC2p.Gly318Asp	ANAPC2	0.01025101684204022	0.00519858598461218	0	0.03075305052612	NA	NA	NA	NA	NA	NA	0.01477669288141755	0.009597850081581726	Asp	Gly	FALSE	NA	1	0	0	0	0	1	0	0	0	0	0	0	0	0	0	0	0	0	0	0	0	0	0	0	0	0	0	0	0	0	0	0	0	0	0	0	0	0	0	0	0	0	0	0	0	0	0	0	0	0	0	0	0	0	0	0	0	0	0	0	0	0	0	0	0	0	37.09	FALSE	FALSE	FALSE	209	0.01
ANAPC4p.Glu247Ter	ANAPC4	0.01025101684204022	0.00519858598461218	0	0.03075305052612	NA	NA	NA	NA	NA	NA	0.01477669288141755	0.009597850081581726	Ter	Glu	FALSE	NA	1	0	0	0	0	1	0	0	0	0	0	0	0	0	0	0	0	0	0	0	0	0	0	0	0	0	0	0	0	0	0	0	0	0	0	0	0	0	0	0	0	0	0	0	0	0	0	0	0	0	0	0	0	0	0	0	0	0	0	0	0	0	0	0	0	0	36.83	FALSE	FALSE	FALSE	209	0.01
ANAPC4p.Lys194Thr	ANAPC4	0.01025101684204022	0.00519858598461218	0	0.03075305052612	NA	NA	NA	NA	NA	NA	0.01477669288141755	0.009597850081581726	Thr	Lys	TRUE	NA	1	0	0	0	0	1	0	0	0	0	0	0	0	0	0	0	0	0	0	0	0	0	0	0	0	0	0	0	0	0	0	0	0	0	0	0	0	0	0	0	0	0	0	0	0	0	0	0	0	0	0	0	0	0	0	0	0	0	0	0	0	0	0	0	0	0	36.81	FALSE	FALSE	FALSE	209	0.01
ANAPC4p.Phe255Val	ANAPC4	0.01025101684204022	0.00519858598461218	0	0.03075305052612	NA	NA	NA	NA	NA	NA	0.01477669288141755	0.009597850081581726	Val	Phe	FALSE	NA	1	0	0	0	0	1	0	0	0	0	0	0	0	0	0	0	0	0	0	0	0	0	0	0	0	0	0	0	0	0	0	0	0	0	0	0	0	0	0	0	0	0	0	0	0	0	0	0	0	0	0	0	0	0	0	0	0	0	0	0	0	0	0	0	0	0	36.89	FALSE	FALSE	FALSE	209	0.01
ANAPC4p.Val393Gly	ANAPC4	0.01025101684204022	0.00519858598461218	0	0.03075305052612	NA	NA	NA	NA	NA	NA	0.01477669288141755	0.009597850081581726	Gly	Val	FALSE	NA	1	0	0	0	0	1	0	0	0	0	0	0	0	0	0	0	0	0	0	0	0	0	0	0	0	0	0	0	0	0	0	0	0	0	0	0	0	0	0	0	0	0	0	0	0	0	0	0	0	0	0	0	0	0	0	0	0	0	0	0	0	0	0	0	0	0	36.61	FALSE	FALSE	FALSE	209	0.01
ANAPC5p.Ala2Thr	ANAPC5	0.01025101684204022	0.00519858598461218	0	0.03075305052612	NA	NA	NA	NA	NA	NA	0.01477669288141755	0.009597850081581726	Thr	Ala	TRUE	NA	1	0	0	0	0	1	0	0	0	0	0	0	0	0	0	0	0	0	0	0	0	0	0	0	0	0	0	0	0	0	0	0	0	0	0	0	0	0	0	0	0	0	0	0	0	0	0	0	0	0	0	0	0	0	0	0	0	0	0	0	0	0	0	0	0	0	36.99	FALSE	FALSE	FALSE	209	0.01
ANAPC5p.Asn693Lys	ANAPC5	0.01025101684204022	0.00519858598461218	0	0.03075305052612	NA	NA	NA	NA	NA	NA	0.01477669288141755	0.009597850081581726	Lys	Asn	TRUE	NA	1	0	0	0	0	1	0	0	0	0	0	0	0	0	0	0	0	0	0	0	0	0	0	0	0	0	0	0	0	0	0	0	0	0	0	0	0	0	0	0	0	0	0	0	0	0	0	0	0	0	0	0	0	0	0	0	0	0	0	0	0	0	0	0	0	0	36.33	FALSE	FALSE	FALSE	209	0.01
ANAPC5p.Gln502Ter	ANAPC5	0.01025101684204022	0.00519858598461218	0	0.03075305052612	NA	NA	NA	NA	NA	NA	0.01477669288141755	0.009597850081581726	Ter	Gln	FALSE	NA	1	0	0	0	0	1	0	0	0	0	0	0	0	0	0	0	0	0	0	0	0	0	0	0	0	0	0	0	0	0	0	0	0	0	0	0	0	0	0	0	0	0	0	0	0	0	0	0	0	0	0	0	0	0	0	0	0	0	0	0	0	0	0	0	0	0	36.62	FALSE	FALSE	FALSE	209	0.01
ANAPC5p.Lys682Gln	ANAPC5	0.01025101684204022	0.00519858598461218	0	0.03075305052612	NA	NA	NA	NA	NA	NA	0.01477669288141755	0.009597850081581726	Gln	Lys	FALSE	NA	1	0	0	0	0	1	0	0	0	0	0	0	0	0	0	0	0	0	0	0	0	0	0	0	0	0	0	0	0	0	0	0	0	0	0	0	0	0	0	0	0	0	0	0	0	0	0	0	0	0	0	0	0	0	0	0	0	0	0	0	0	0	0	0	0	0	36.17	FALSE	FALSE	FALSE	209	0.01
ANAPC5p.Phe314Ser	ANAPC5	0.01025101684204022	0.00519858598461218	0	0.03075305052612	NA	NA	NA	NA	NA	NA	0.01477669288141755	0.009597850081581726	Ser	Phe	TRUE	NA	1	0	0	0	0	1	0	0	0	0	0	0	0	0	0	0	0	0	0	0	0	0	0	0	0	0	0	0	0	0	0	0	0	0	0	0	0	0	0	0	0	0	0	0	0	0	0	0	0	0	0	0	0	0	0	0	0	0	0	0	0	0	0	0	0	0	37.04	FALSE	FALSE	FALSE	209	0.01
ANAPC7p.Arg330His	ANAPC7	0.01025101684204022	0.00519858598461218	0	0.03075305052612	NA	NA	NA	NA	NA	NA	0.01477669288141755	0.009597850081581726	His	Arg	TRUE	NA	1	0	0	0	0	1	0	0	0	0	0	0	0	0	0	0	0	0	0	0	0	0	0	0	0	0	0	0	0	0	0	0	0	0	0	0	0	0	0	0	0	0	0	0	0	0	0	0	0	0	0	0	0	0	0	0	0	0	0	0	0	0	0	0	0	0	36.99	FALSE	FALSE	FALSE	209	0.01
ANAPC7p.Pro26Leu	ANAPC7	0.01025101684204022	0.00519858598461218	0	0.03075305052612	NA	NA	NA	NA	NA	NA	0.01477669288141755	0.009597850081581726	Leu	Pro	FALSE	NA	1	0	0	0	0	1	0	0	0	0	0	0	0	0	0	0	0	0	0	0	0	0	0	0	0	0	0	0	0	0	0	0	0	0	0	0	0	0	0	0	0	0	0	0	0	0	0	0	0	0	0	0	0	0	0	0	0	0	0	0	0	0	0	0	0	0	36.24	FALSE	FALSE	FALSE	209	0.01
ANGEL1p.Cys658Tyr	ANGEL1	0.01025101684204022	0.00519858598461218	0	0.03075305052612	NA	NA	NA	NA	NA	NA	0.01477669288141755	0.009597850081581726	Tyr	Cys	TRUE	NA	1	0	0	0	0	1	0	0	0	0	0	0	0	0	0	0	0	0	0	0	0	0	0	0	0	0	0	0	0	0	0	0	0	0	0	0	0	0	0	0	0	0	0	0	0	0	0	0	0	0	0	0	0	0	0	0	0	0	0	0	0	0	0	0	0	0	36.93	FALSE	FALSE	FALSE	209	0.01
ANGEL1p.Gly614Arg	ANGEL1	0.01025101684204022	0.00519858598461218	0	0.03075305052612	NA	NA	NA	NA	NA	NA	0.01477669288141755	0.009597850081581726	Arg	Gly	TRUE	NA	1	0	0	0	0	1	0	0	0	0	0	0	0	0	0	0	0	0	0	0	0	0	0	0	0	0	0	0	0	0	0	0	0	0	0	0	0	0	0	0	0	0	0	0	0	0	0	0	0	0	0	0	0	0	0	0	0	0	0	0	0	0	0	0	0	0	36.7	FALSE	FALSE	FALSE	209	0.01
ANGEL1p.Val280Met	ANGEL1	0.01025101684204022	0.00519858598461218	0	0.03075305052612	NA	NA	NA	NA	NA	NA	0.01477669288141755	0.009597850081581726	Met	Val	FALSE	NA	1	0	0	0	0	1	0	0	0	0	0	0	0	0	0	0	0	0	0	0	0	0	0	0	0	0	0	0	0	0	0	0	0	0	0	0	0	0	0	0	0	0	0	0	0	0	0	0	0	0	0	0	0	0	0	0	0	0	0	0	0	0	0	0	0	0	36.75	FALSE	FALSE	FALSE	209	0.01
ANGEL2p.Lys295Gln	ANGEL2	0.01025101684204022	0.00519858598461218	0	0.03075305052612	NA	NA	NA	NA	NA	NA	0.01477669288141755	0.009597850081581726	Gln	Lys	FALSE	NA	1	0	0	0	0	1	0	0	0	0	0	0	0	0	0	0	0	0	0	0	0	0	0	0	0	0	0	0	0	0	0	0	0	0	0	0	0	0	0	0	0	0	0	0	0	0	0	0	0	0	0	0	0	0	0	0	0	0	0	0	0	0	0	0	0	0	36.33	FALSE	FALSE	FALSE	209	0.01
ANGEL2p.Tyr455His	ANGEL2	0.01025101684204022	0.00519858598461218	0	0.03075305052612	NA	NA	NA	NA	NA	NA	0.01477669288141755	0.009597850081581726	His	Tyr	TRUE	NA	1	0	0	0	0	1	0	0	0	0	0	0	0	0	0	0	0	0	0	0	0	0	0	0	0	0	0	0	0	0	0	0	0	0	0	0	0	0	0	0	0	0	0	0	0	0	0	0	0	0	0	0	0	0	0	0	0	0	0	0	0	0	0	0	0	0	35.83	FALSE	FALSE	FALSE	209	0.01
ANGEL2p.Val271Met	ANGEL2	0.01025101684204022	0.00519858598461218	0	0.03075305052612	NA	NA	NA	NA	NA	NA	0.01477669288141755	0.009597850081581726	Met	Val	FALSE	NA	1	0	0	0	0	1	0	0	0	0	0	0	0	0	0	0	0	0	0	0	0	0	0	0	0	0	0	0	0	0	0	0	0	0	0	0	0	0	0	0	0	0	0	0	0	0	0	0	0	0	0	0	0	0	0	0	0	0	0	0	0	0	0	0	0	0	37.19	FALSE	FALSE	FALSE	209	0.01
ANGPT2p.Ala16Thr	ANGPT2	0.01025101684204022	0.00519858598461218	0	0.03075305052612	NA	NA	NA	NA	NA	NA	0.01477669288141755	0.009597850081581726	Thr	Ala	TRUE	NA	1	0	0	0	0	1	0	0	0	0	0	0	0	0	0	0	0	0	0	0	0	0	0	0	0	0	0	0	0	0	0	0	0	0	0	0	0	0	0	0	0	0	0	0	0	0	0	0	0	0	0	0	0	0	0	0	0	0	0	0	0	0	0	0	0	0	36.03	FALSE	FALSE	FALSE	209	0.01
ANGPT2p.Trp446Ter	ANGPT2	0.01025101684204022	0.00519858598461218	0	0.03075305052612	NA	NA	NA	NA	NA	NA	0.01477669288141755	0.009597850081581726	Ter	Trp	FALSE	NA	1	0	0	0	0	1	0	0	0	0	0	0	0	0	0	0	0	0	0	0	0	0	0	0	0	0	0	0	0	0	0	0	0	0	0	0	0	0	0	0	0	0	0	0	0	0	0	0	0	0	0	0	0	0	0	0	0	0	0	0	0	0	0	0	0	0	36.66	FALSE	FALSE	FALSE	209	0.01
ANGPT2p.Tyr43Asn	ANGPT2	0.01025101684204022	0.00519858598461218	0	0.03075305052612	NA	NA	NA	NA	NA	NA	0.01477669288141755	0.009597850081581726	Asn	Tyr	FALSE	NA	1	0	0	0	0	1	0	0	0	0	0	0	0	0	0	0	0	0	0	0	0	0	0	0	0	0	0	0	0	0	0	0	0	0	0	0	0	0	0	0	0	0	0	0	0	0	0	0	0	0	0	0	0	0	0	0	0	0	0	0	0	0	0	0	0	0	36.4	FALSE	FALSE	FALSE	209	0.01
ANGPTL2p.Ala469Val	ANGPTL2	0.01025101684204022	0.00519858598461218	0	0.03075305052612	NA	NA	NA	NA	NA	NA	0.01477669288141755	0.009597850081581726	Val	Ala	FALSE	NA	1	0	0	0	0	1	0	0	0	0	0	0	0	0	0	0	0	0	0	0	0	0	0	0	0	0	0	0	0	0	0	0	0	0	0	0	0	0	0	0	0	0	0	0	0	0	0	0	0	0	0	0	0	0	0	0	0	0	0	0	0	0	0	0	0	0	36.98	FALSE	FALSE	FALSE	209	0.01
ANGPTL2p.Pro222Leu	ANGPTL2	0.01025101684204022	0.00519858598461218	0	0.03075305052612	NA	NA	NA	NA	NA	NA	0.01477669288141755	0.009597850081581726	Leu	Pro	FALSE	NA	1	0	0	0	0	1	0	0	0	0	0	0	0	0	0	0	0	0	0	0	0	0	0	0	0	0	0	0	0	0	0	0	0	0	0	0	0	0	0	0	0	0	0	0	0	0	0	0	0	0	0	0	0	0	0	0	0	0	0	0	0	0	0	0	0	0	36.86	FALSE	FALSE	FALSE	209	0.01
ANGPTL3p.Ile45Asn	ANGPTL3	0.01025101684204022	0.00519858598461218	0	0.03075305052612	NA	NA	NA	NA	NA	NA	0.01477669288141755	0.009597850081581726	Asn	Ile	FALSE	NA	1	0	0	0	0	1	0	0	0	0	0	0	0	0	0	0	0	0	0	0	0	0	0	0	0	0	0	0	0	0	0	0	0	0	0	0	0	0	0	0	0	0	0	0	0	0	0	0	0	0	0	0	0	0	0	0	0	0	0	0	0	0	0	0	0	0	36.56	FALSE	FALSE	FALSE	209	0.01
ANGPTL6p.Gly46Ser	ANGPTL6	0.01025101684204022	0.00519858598461218	0	0.03075305052612	NA	NA	NA	NA	NA	NA	0.01477669288141755	0.009597850081581726	Ser	Gly	TRUE	NA	1	0	0	0	0	1	0	0	0	0	0	0	0	0	0	0	0	0	0	0	0	0	0	0	0	0	0	0	0	0	0	0	0	0	0	0	0	0	0	0	0	0	0	0	0	0	0	0	0	0	0	0	0	0	0	0	0	0	0	0	0	0	0	0	0	0	37.2	FALSE	FALSE	FALSE	209	0.01
ANGPTL7p.Glu234Lys	ANGPTL7	0.01025101684204022	0.00519858598461218	0	0.03075305052612	NA	NA	NA	NA	NA	NA	0.01477669288141755	0.009597850081581726	Lys	Glu	TRUE	NA	1	0	0	0	0	1	0	0	0	0	0	0	0	0	0	0	0	0	0	0	0	0	0	0	0	0	0	0	0	0	0	0	0	0	0	0	0	0	0	0	0	0	0	0	0	0	0	0	0	0	0	0	0	0	0	0	0	0	0	0	0	0	0	0	0	0	36.73	FALSE	FALSE	FALSE	209	0.01
ANGp.His89Tyr	ANG	0.01025101684204022	0.00519858598461218	0	0.03075305052612	NA	NA	NA	NA	NA	NA	0.01477669288141755	0.009597850081581726	Tyr	His	TRUE	NA	1	0	0	0	0	1	0	0	0	0	0	0	0	0	0	0	0	0	0	0	0	0	0	0	0	0	0	0	0	0	0	0	0	0	0	0	0	0	0	0	0	0	0	0	0	0	0	0	0	0	0	0	0	0	0	0	0	0	0	0	0	0	0	0	0	0	37.24	FALSE	FALSE	FALSE	209	0.01
ANHXp.Arg191His	ANHX	0.01025101684204022	0.00519858598461218	0	0.03075305052612	NA	NA	NA	NA	NA	NA	0.01477669288141755	0.009597850081581726	His	Arg	TRUE	NA	1	0	0	0	0	1	0	0	0	0	0	0	0	0	0	0	0	0	0	0	0	0	0	0	0	0	0	0	0	0	0	0	0	0	0	0	0	0	0	0	0	0	0	0	0	0	0	0	0	0	0	0	0	0	0	0	0	0	0	0	0	0	0	0	0	0	37.07	FALSE	FALSE	FALSE	209	0.01
ANHXp.Pro129Ala	ANHX	0.01025101684204022	0.00519858598461218	0	0.03075305052612	NA	NA	NA	NA	NA	NA	0.01477669288141755	0.009597850081581726	Ala	Pro	FALSE	NA	1	0	0	0	0	1	0	0	0	0	0	0	0	0	0	0	0	0	0	0	0	0	0	0	0	0	0	0	0	0	0	0	0	0	0	0	0	0	0	0	0	0	0	0	0	0	0	0	0	0	0	0	0	0	0	0	0	0	0	0	0	0	0	0	0	0	37.01	FALSE	FALSE	FALSE	209	0.01
ANK1p.Ala1883Val	ANK1	0.01025101684204022	0.00519858598461218	0	0.03075305052612	NA	NA	NA	NA	NA	NA	0.01477669288141755	0.009597850081581726	Val	Ala	FALSE	2	1	0	0	0	0	1	0	0	0	0	0	0	0	0	0	0	0	0	0	0	0	0	0	0	0	0	0	0	0	0	0	0	0	0	0	0	0	0	0	0	0	0	0	0	0	0	0	0	0	0	0	0	0	0	0	0	0	0	0	0	0	0	0	0	0	0	37.57	FALSE	FALSE	FALSE	209	0.01
ANK1p.Ala461Val	ANK1	0.01025101684204022	0.00519858598461218	0	0.03075305052612	NA	NA	NA	NA	NA	NA	0.01477669288141755	0.009597850081581726	Val	Ala	FALSE	2	1	0	0	0	0	1	0	0	0	0	0	0	0	0	0	0	0	0	0	0	0	0	0	0	0	0	0	0	0	0	0	0	0	0	0	0	0	0	0	0	0	0	0	0	0	0	0	0	0	0	0	0	0	0	0	0	0	0	0	0	0	0	0	0	0	0	37.02	FALSE	FALSE	FALSE	209	0.01
ANK1p.Ala986Val	ANK1	0.01025101684204022	0.00519858598461218	0	0.03075305052612	NA	NA	NA	NA	NA	NA	0.01477669288141755	0.009597850081581726	Val	Ala	FALSE	2	1	0	0	0	0	1	0	0	0	0	0	0	0	0	0	0	0	0	0	0	0	0	0	0	0	0	0	0	0	0	0	0	0	0	0	0	0	0	0	0	0	0	0	0	0	0	0	0	0	0	0	0	0	0	0	0	0	0	0	0	0	0	0	0	0	0	36.32	FALSE	FALSE	FALSE	209	0.01
ANK1p.Arg1363Cys	ANK1	0.01025101684204022	0.00519858598461218	0	0.03075305052612	NA	NA	NA	NA	NA	NA	0.01477669288141755	0.009597850081581726	Cys	Arg	TRUE	2	1	0	0	0	0	1	0	0	0	0	0	0	0	0	0	0	0	0	0	0	0	0	0	0	0	0	0	0	0	0	0	0	0	0	0	0	0	0	0	0	0	0	0	0	0	0	0	0	0	0	0	0	0	0	0	0	0	0	0	0	0	0	0	0	0	0	36.23	FALSE	FALSE	FALSE	209	0.01
ANK1p.Arg21Lys	ANK1	0.01025101684204022	0.00519858598461218	0	0.03075305052612	NA	NA	NA	NA	NA	NA	0.01477669288141755	0.009597850081581726	Lys	Arg	TRUE	2	1	0	0	0	0	1	0	0	0	0	0	0	0	0	0	0	0	0	0	0	0	0	0	0	0	0	0	0	0	0	0	0	0	0	0	0	0	0	0	0	0	0	0	0	0	0	0	0	0	0	0	0	0	0	0	0	0	0	0	0	0	0	0	0	0	0	36.94	FALSE	FALSE	FALSE	209	0.01
ANK1p.Asn1791Lys	ANK1	0.01025101684204022	0.00519858598461218	0	0.03075305052612	NA	NA	NA	NA	NA	NA	0.01477669288141755	0.009597850081581726	Lys	Asn	TRUE	2	1	0	0	0	0	1	0	0	0	0	0	0	0	0	0	0	0	0	0	0	0	0	0	0	0	0	0	0	0	0	0	0	0	0	0	0	0	0	0	0	0	0	0	0	0	0	0	0	0	0	0	0	0	0	0	0	0	0	0	0	0	0	0	0	0	0	36.62	FALSE	FALSE	FALSE	209	0.01
ANK1p.Asn1832Lys	ANK1	0.01025101684204022	0.00519858598461218	0	0.03075305052612	NA	NA	NA	NA	NA	NA	0.01477669288141755	0.009597850081581726	Lys	Asn	TRUE	2	1	0	0	0	0	1	0	0	0	0	0	0	0	0	0	0	0	0	0	0	0	0	0	0	0	0	0	0	0	0	0	0	0	0	0	0	0	0	0	0	0	0	0	0	0	0	0	0	0	0	0	0	0	0	0	0	0	0	0	0	0	0	0	0	0	0	37.35	FALSE	FALSE	FALSE	209	0.01
ANK1p.Asp1305Asn	ANK1	0.01025101684204022	0.00519858598461218	0	0.03075305052612	NA	NA	NA	NA	NA	NA	0.01477669288141755	0.009597850081581726	Asn	Asp	FALSE	2	1	0	0	0	0	1	0	0	0	0	0	0	0	0	0	0	0	0	0	0	0	0	0	0	0	0	0	0	0	0	0	0	0	0	0	0	0	0	0	0	0	0	0	0	0	0	0	0	0	0	0	0	0	0	0	0	0	0	0	0	0	0	0	0	0	0	36.73	FALSE	FALSE	FALSE	209	0.01
ANK1p.Glu1751Lys	ANK1	0.01025101684204022	0.00519858598461218	0	0.03075305052612	NA	NA	NA	NA	NA	NA	0.01477669288141755	0.009597850081581726	Lys	Glu	TRUE	2	1	0	0	0	0	1	0	0	0	0	0	0	0	0	0	0	0	0	0	0	0	0	0	0	0	0	0	0	0	0	0	0	0	0	0	0	0	0	0	0	0	0	0	0	0	0	0	0	0	0	0	0	0	0	0	0	0	0	0	0	0	0	0	0	0	0	36.71	FALSE	FALSE	FALSE	209	0.01
ANK1p.Glu1792Lys	ANK1	0.01025101684204022	0.00519858598461218	0	0.03075305052612	NA	NA	NA	NA	NA	NA	0.01477669288141755	0.009597850081581726	Lys	Glu	TRUE	2	1	0	0	0	0	1	0	0	0	0	0	0	0	0	0	0	0	0	0	0	0	0	0	0	0	0	0	0	0	0	0	0	0	0	0	0	0	0	0	0	0	0	0	0	0	0	0	0	0	0	0	0	0	0	0	0	0	0	0	0	0	0	0	0	0	0	35.83	FALSE	FALSE	FALSE	209	0.01
ANK1p.Glu863Ala	ANK1	0.01025101684204022	0.00519858598461218	0	0.03075305052612	NA	NA	NA	NA	NA	NA	0.01477669288141755	0.009597850081581726	Ala	Glu	FALSE	2	1	0	0	0	0	1	0	0	0	0	0	0	0	0	0	0	0	0	0	0	0	0	0	0	0	0	0	0	0	0	0	0	0	0	0	0	0	0	0	0	0	0	0	0	0	0	0	0	0	0	0	0	0	0	0	0	0	0	0	0	0	0	0	0	0	0	36.16	FALSE	FALSE	FALSE	209	0.01
ANK1p.Leu1572Ile	ANK1	0.01025101684204022	0.00519858598461218	0	0.03075305052612	NA	NA	NA	NA	NA	NA	0.01477669288141755	0.009597850081581726	Ile	Leu	FALSE	2	1	0	0	0	0	1	0	0	0	0	0	0	0	0	0	0	0	0	0	0	0	0	0	0	0	0	0	0	0	0	0	0	0	0	0	0	0	0	0	0	0	0	0	0	0	0	0	0	0	0	0	0	0	0	0	0	0	0	0	0	0	0	0	0	0	0	36.17	FALSE	FALSE	FALSE	209	0.01
ANK1p.Pro473Arg	ANK1	0.01025101684204022	0.00519858598461218	0	0.03075305052612	NA	NA	NA	NA	NA	NA	0.01477669288141755	0.009597850081581726	Arg	Pro	TRUE	2	1	0	0	0	0	1	0	0	0	0	0	0	0	0	0	0	0	0	0	0	0	0	0	0	0	0	0	0	0	0	0	0	0	0	0	0	0	0	0	0	0	0	0	0	0	0	0	0	0	0	0	0	0	0	0	0	0	0	0	0	0	0	0	0	0	0	36.86	FALSE	FALSE	FALSE	209	0.01
ANK1p.Ser1001Asn	ANK1	0.01025101684204022	0.00519858598461218	0	0.03075305052612	NA	NA	NA	NA	NA	NA	0.01477669288141755	0.009597850081581726	Asn	Ser	FALSE	2	1	0	0	0	0	1	0	0	0	0	0	0	0	0	0	0	0	0	0	0	0	0	0	0	0	0	0	0	0	0	0	0	0	0	0	0	0	0	0	0	0	0	0	0	0	0	0	0	0	0	0	0	0	0	0	0	0	0	0	0	0	0	0	0	0	0	36.91	FALSE	FALSE	FALSE	209	0.01
ANK1p.Thr1894Ala	ANK1	0.01025101684204022	0.00519858598461218	0	0.03075305052612	NA	NA	NA	NA	NA	NA	0.01477669288141755	0.009597850081581726	Ala	Thr	FALSE	2	1	0	0	0	0	1	0	0	0	0	0	0	0	0	0	0	0	0	0	0	0	0	0	0	0	0	0	0	0	0	0	0	0	0	0	0	0	0	0	0	0	0	0	0	0	0	0	0	0	0	0	0	0	0	0	0	0	0	0	0	0	0	0	0	0	0	36.45	FALSE	FALSE	FALSE	209	0.01
ANK1p.Thr483Ser	ANK1	0.01025101684204022	0.00519858598461218	0	0.03075305052612	NA	NA	NA	NA	NA	NA	0.01477669288141755	0.009597850081581726	Ser	Thr	TRUE	2	1	0	0	0	0	1	0	0	0	0	0	0	0	0	0	0	0	0	0	0	0	0	0	0	0	0	0	0	0	0	0	0	0	0	0	0	0	0	0	0	0	0	0	0	0	0	0	0	0	0	0	0	0	0	0	0	0	0	0	0	0	0	0	0	0	0	36.7	FALSE	FALSE	FALSE	209	0.01
ANK1p.Trp1803Ter	ANK1	0.01025101684204022	0.00519858598461218	0	0.03075305052612	NA	NA	NA	NA	NA	NA	0.01477669288141755	0.009597850081581726	Ter	Trp	FALSE	2	1	0	0	0	0	1	0	0	0	0	0	0	0	0	0	0	0	0	0	0	0	0	0	0	0	0	0	0	0	0	0	0	0	0	0	0	0	0	0	0	0	0	0	0	0	0	0	0	0	0	0	0	0	0	0	0	0	0	0	0	0	0	0	0	0	0	37.58	FALSE	FALSE	FALSE	209	0.01
ANK1p.Val433Ile	ANK1	0.01025101684204022	0.00519858598461218	0	0.03075305052612	NA	NA	NA	NA	NA	NA	0.01477669288141755	0.009597850081581726	Ile	Val	FALSE	2	1	0	0	0	0	1	0	0	0	0	0	0	0	0	0	0	0	0	0	0	0	0	0	0	0	0	0	0	0	0	0	0	0	0	0	0	0	0	0	0	0	0	0	0	0	0	0	0	0	0	0	0	0	0	0	0	0	0	0	0	0	0	0	0	0	0	36.96	FALSE	FALSE	FALSE	209	0.01
ANK1p.Val977Ala	ANK1	0.01025101684204022	0.00519858598461218	0	0.03075305052612	NA	NA	NA	NA	NA	NA	0.01477669288141755	0.009597850081581726	Ala	Val	FALSE	2	1	0	0	0	0	1	0	0	0	0	0	0	0	0	0	0	0	0	0	0	0	0	0	0	0	0	0	0	0	0	0	0	0	0	0	0	0	0	0	0	0	0	0	0	0	0	0	0	0	0	0	0	0	0	0	0	0	0	0	0	0	0	0	0	0	0	37.1	FALSE	FALSE	FALSE	209	0.01
ANK2p.Ala372Val	ANK2	0.01025101684204022	0.00519858598461218	0	0.03075305052612	NA	NA	NA	NA	NA	NA	0.01477669288141755	0.009597850081581726	Val	Ala	FALSE	NA	1	0	0	0	0	1	0	0	0	0	0	0	0	0	0	0	0	0	0	0	0	0	0	0	0	0	0	0	0	0	0	0	0	0	0	0	0	0	0	0	0	0	0	0	0	0	0	0	0	0	0	0	0	0	0	0	0	0	0	0	0	0	0	0	0	0	37.3	FALSE	FALSE	FALSE	209	0.01
ANK2p.Arg2028Gln	ANK2	0.01025101684204022	0.00519858598461218	0	0.03075305052612	NA	NA	NA	NA	NA	NA	0.01477669288141755	0.009597850081581726	Gln	Arg	FALSE	NA	1	0	0	0	0	1	0	0	0	0	0	0	0	0	0	0	0	0	0	0	0	0	0	0	0	0	0	0	0	0	0	0	0	0	0	0	0	0	0	0	0	0	0	0	0	0	0	0	0	0	0	0	0	0	0	0	0	0	0	0	0	0	0	0	0	0	36.77	FALSE	FALSE	FALSE	209	0.01
ANK2p.Arg2506Trp	ANK2	0.01025101684204022	0.00519858598461218	0	0.03075305052612	NA	NA	NA	NA	NA	NA	0.01477669288141755	0.009597850081581726	Trp	Arg	FALSE	NA	1	0	0	0	0	1	0	0	0	0	0	0	0	0	0	0	0	0	0	0	0	0	0	0	0	0	0	0	0	0	0	0	0	0	0	0	0	0	0	0	0	0	0	0	0	0	0	0	0	0	0	0	0	0	0	0	0	0	0	0	0	0	0	0	0	0	36.83	FALSE	FALSE	FALSE	209	0.01
ANK2p.Arg3049Trp	ANK2	0.01025101684204022	0.00519858598461218	0	0.03075305052612	NA	NA	NA	NA	NA	NA	0.01477669288141755	0.009597850081581726	Trp	Arg	FALSE	NA	1	0	0	0	0	1	0	0	0	0	0	0	0	0	0	0	0	0	0	0	0	0	0	0	0	0	0	0	0	0	0	0	0	0	0	0	0	0	0	0	0	0	0	0	0	0	0	0	0	0	0	0	0	0	0	0	0	0	0	0	0	0	0	0	0	0	36.81	FALSE	FALSE	FALSE	209	0.01
ANK2p.Arg990Ter	ANK2	0.01025101684204022	0.00519858598461218	0	0.03075305052612	NA	NA	NA	NA	NA	NA	0.01477669288141755	0.009597850081581726	Ter	Arg	FALSE	NA	1	0	0	0	0	1	0	0	0	0	0	0	0	0	0	0	0	0	0	0	0	0	0	0	0	0	0	0	0	0	0	0	0	0	0	0	0	0	0	0	0	0	0	0	0	0	0	0	0	0	0	0	0	0	0	0	0	0	0	0	0	0	0	0	0	0	36.66	FALSE	FALSE	FALSE	209	0.01
ANK2p.Gln1065His	ANK2	0.01025101684204022	0.00519858598461218	0	0.03075305052612	NA	NA	NA	NA	NA	NA	0.01477669288141755	0.009597850081581726	His	Gln	TRUE	NA	1	0	0	0	0	1	0	0	0	0	0	0	0	0	0	0	0	0	0	0	0	0	0	0	0	0	0	0	0	0	0	0	0	0	0	0	0	0	0	0	0	0	0	0	0	0	0	0	0	0	0	0	0	0	0	0	0	0	0	0	0	0	0	0	0	0	37.46	FALSE	FALSE	FALSE	209	0.01
ANK2p.Glu2728Lys	ANK2	0.01025101684204022	0.00519858598461218	0	0.03075305052612	NA	NA	NA	NA	NA	NA	0.01477669288141755	0.009597850081581726	Lys	Glu	TRUE	NA	1	0	0	0	0	1	0	0	0	0	0	0	0	0	0	0	0	0	0	0	0	0	0	0	0	0	0	0	0	0	0	0	0	0	0	0	0	0	0	0	0	0	0	0	0	0	0	0	0	0	0	0	0	0	0	0	0	0	0	0	0	0	0	0	0	0	37.34	FALSE	FALSE	FALSE	209	0.01
ANK2p.Glu3517Ala	ANK2	0.01025101684204022	0.00519858598461218	0	0.03075305052612	NA	NA	NA	NA	NA	NA	0.01477669288141755	0.009597850081581726	Ala	Glu	FALSE	NA	1	0	0	0	0	1	0	0	0	0	0	0	0	0	0	0	0	0	0	0	0	0	0	0	0	0	0	0	0	0	0	0	0	0	0	0	0	0	0	0	0	0	0	0	0	0	0	0	0	0	0	0	0	0	0	0	0	0	0	0	0	0	0	0	0	0	36.44	FALSE	FALSE	FALSE	209	0.01
ANK2p.Gly2259Arg	ANK2	0.01025101684204022	0.00519858598461218	0	0.03075305052612	NA	NA	NA	NA	NA	NA	0.01477669288141755	0.009597850081581726	Arg	Gly	TRUE	NA	1	0	0	0	0	1	0	0	0	0	0	0	0	0	0	0	0	0	0	0	0	0	0	0	0	0	0	0	0	0	0	0	0	0	0	0	0	0	0	0	0	0	0	0	0	0	0	0	0	0	0	0	0	0	0	0	0	0	0	0	0	0	0	0	0	0	37.42	FALSE	FALSE	FALSE	209	0.01
ANK2p.Gly290Asp	ANK2	0.01025101684204022	0.00519858598461218	0	0.03075305052612	NA	NA	NA	NA	NA	NA	0.01477669288141755	0.009597850081581726	Asp	Gly	FALSE	NA	1	0	0	0	0	1	0	0	0	0	0	0	0	0	0	0	0	0	0	0	0	0	0	0	0	0	0	0	0	0	0	0	0	0	0	0	0	0	0	0	0	0	0	0	0	0	0	0	0	0	0	0	0	0	0	0	0	0	0	0	0	0	0	0	0	0	37.65	FALSE	FALSE	FALSE	209	0.01
ANK2p.Gly3456Asp	ANK2	0.01025101684204022	0.00519858598461218	0	0.03075305052612	NA	NA	NA	NA	NA	NA	0.01477669288141755	0.009597850081581726	Asp	Gly	FALSE	NA	1	0	0	0	0	1	0	0	0	0	0	0	0	0	0	0	0	0	0	0	0	0	0	0	0	0	0	0	0	0	0	0	0	0	0	0	0	0	0	0	0	0	0	0	0	0	0	0	0	0	0	0	0	0	0	0	0	0	0	0	0	0	0	0	0	0	36.42	FALSE	FALSE	FALSE	209	0.01
ANK2p.Leu450Gln	ANK2	0.01025101684204022	0.00519858598461218	0	0.03075305052612	NA	NA	NA	NA	NA	NA	0.01477669288141755	0.009597850081581726	Gln	Leu	FALSE	NA	1	0	0	0	0	1	0	0	0	0	0	0	0	0	0	0	0	0	0	0	0	0	0	0	0	0	0	0	0	0	0	0	0	0	0	0	0	0	0	0	0	0	0	0	0	0	0	0	0	0	0	0	0	0	0	0	0	0	0	0	0	0	0	0	0	0	36.62	FALSE	FALSE	FALSE	209	0.01
ANK2p.Lys2076Asn	ANK2	0.01025101684204022	0.00519858598461218	0	0.03075305052612	NA	NA	NA	NA	NA	NA	0.01477669288141755	0.009597850081581726	Asn	Lys	FALSE	NA	1	0	0	0	0	1	0	0	0	0	0	0	0	0	0	0	0	0	0	0	0	0	0	0	0	0	0	0	0	0	0	0	0	0	0	0	0	0	0	0	0	0	0	0	0	0	0	0	0	0	0	0	0	0	0	0	0	0	0	0	0	0	0	0	0	0	36.07	FALSE	FALSE	FALSE	209	0.01
ANK2p.Pro731Thr	ANK2	0.01025101684204022	0.00519858598461218	0	0.03075305052612	NA	NA	NA	NA	NA	NA	0.01477669288141755	0.009597850081581726	Thr	Pro	TRUE	NA	1	0	0	0	0	1	0	0	0	0	0	0	0	0	0	0	0	0	0	0	0	0	0	0	0	0	0	0	0	0	0	0	0	0	0	0	0	0	0	0	0	0	0	0	0	0	0	0	0	0	0	0	0	0	0	0	0	0	0	0	0	0	0	0	0	0	36.74	FALSE	FALSE	FALSE	209	0.01
ANK2p.Ser3680Leu	ANK2	0.01025101684204022	0.00519858598461218	0	0.03075305052612	NA	NA	NA	NA	NA	NA	0.01477669288141755	0.009597850081581726	Leu	Ser	FALSE	NA	1	0	0	0	0	1	0	0	0	0	0	0	0	0	0	0	0	0	0	0	0	0	0	0	0	0	0	0	0	0	0	0	0	0	0	0	0	0	0	0	0	0	0	0	0	0	0	0	0	0	0	0	0	0	0	0	0	0	0	0	0	0	0	0	0	0	36.99	FALSE	FALSE	FALSE	209	0.01
ANK2p.Thr2451Asn	ANK2	0.01025101684204022	0.00519858598461218	0	0.03075305052612	NA	NA	NA	NA	NA	NA	0.01477669288141755	0.009597850081581726	Asn	Thr	FALSE	NA	1	0	0	0	0	1	0	0	0	0	0	0	0	0	0	0	0	0	0	0	0	0	0	0	0	0	0	0	0	0	0	0	0	0	0	0	0	0	0	0	0	0	0	0	0	0	0	0	0	0	0	0	0	0	0	0	0	0	0	0	0	0	0	0	0	0	36.67	FALSE	FALSE	FALSE	209	0.01
ANK2p.Thr2500Met	ANK2	0.01025101684204022	0.00519858598461218	0	0.03075305052612	NA	NA	NA	NA	NA	NA	0.01477669288141755	0.009597850081581726	Met	Thr	FALSE	NA	1	0	0	0	0	1	0	0	0	0	0	0	0	0	0	0	0	0	0	0	0	0	0	0	0	0	0	0	0	0	0	0	0	0	0	0	0	0	0	0	0	0	0	0	0	0	0	0	0	0	0	0	0	0	0	0	0	0	0	0	0	0	0	0	0	0	37.39	FALSE	FALSE	FALSE	209	0.01
ANK2p.Thr3214Ala	ANK2	0.01025101684204022	0.00519858598461218	0	0.03075305052612	NA	NA	NA	NA	NA	NA	0.01477669288141755	0.009597850081581726	Ala	Thr	FALSE	NA	1	0	0	0	0	1	0	0	0	0	0	0	0	0	0	0	0	0	0	0	0	0	0	0	0	0	0	0	0	0	0	0	0	0	0	0	0	0	0	0	0	0	0	0	0	0	0	0	0	0	0	0	0	0	0	0	0	0	0	0	0	0	0	0	0	0	37.07	FALSE	FALSE	FALSE	209	0.01
ANK3p.Cys1967Tyr	ANK3	0.01025101684204022	0.00519858598461218	0	0.03075305052612	NA	NA	NA	NA	NA	NA	0.01477669288141755	0.009597850081581726	Tyr	Cys	TRUE	NA	1	0	0	0	0	1	0	0	0	0	0	0	0	0	0	0	0	0	0	0	0	0	0	0	0	0	0	0	0	0	0	0	0	0	0	0	0	0	0	0	0	0	0	0	0	0	0	0	0	0	0	0	0	0	0	0	0	0	0	0	0	0	0	0	0	0	36.79	FALSE	FALSE	FALSE	209	0.01
ANK3p.Glu314Lys	ANK3	0.01025101684204022	0.00519858598461218	0	0.03075305052612	NA	NA	NA	NA	NA	NA	0.01477669288141755	0.009597850081581726	Lys	Glu	TRUE	NA	1	0	0	0	0	1	0	0	0	0	0	0	0	0	0	0	0	0	0	0	0	0	0	0	0	0	0	0	0	0	0	0	0	0	0	0	0	0	0	0	0	0	0	0	0	0	0	0	0	0	0	0	0	0	0	0	0	0	0	0	0	0	0	0	0	0	36.49	FALSE	FALSE	FALSE	209	0.01
ANK3p.Glu3626Gln	ANK3	0.01025101684204022	0.00519858598461218	0	0.03075305052612	NA	NA	NA	NA	NA	NA	0.01477669288141755	0.009597850081581726	Gln	Glu	FALSE	NA	1	0	0	0	0	1	0	0	0	0	0	0	0	0	0	0	0	0	0	0	0	0	0	0	0	0	0	0	0	0	0	0	0	0	0	0	0	0	0	0	0	0	0	0	0	0	0	0	0	0	0	0	0	0	0	0	0	0	0	0	0	0	0	0	0	0	37.28	FALSE	FALSE	FALSE	209	0.01
ANK3p.Glu4029Lys	ANK3	0.01025101684204022	0.00519858598461218	0	0.03075305052612	NA	NA	NA	NA	NA	NA	0.01477669288141755	0.009597850081581726	Lys	Glu	TRUE	NA	1	0	0	0	0	1	0	0	0	0	0	0	0	0	0	0	0	0	0	0	0	0	0	0	0	0	0	0	0	0	0	0	0	0	0	0	0	0	0	0	0	0	0	0	0	0	0	0	0	0	0	0	0	0	0	0	0	0	0	0	0	0	0	0	0	0	36.44	FALSE	FALSE	FALSE	209	0.01
ANK3p.Glu4030Gln	ANK3	0.01025101684204022	0.00519858598461218	0	0.03075305052612	NA	NA	NA	NA	NA	NA	0.01477669288141755	0.009597850081581726	Gln	Glu	FALSE	NA	1	0	0	0	0	1	0	0	0	0	0	0	0	0	0	0	0	0	0	0	0	0	0	0	0	0	0	0	0	0	0	0	0	0	0	0	0	0	0	0	0	0	0	0	0	0	0	0	0	0	0	0	0	0	0	0	0	0	0	0	0	0	0	0	0	0	37.16	FALSE	FALSE	FALSE	209	0.01
ANK3p.Glu431Lys	ANK3	0.01025101684204022	0.00519858598461218	0	0.03075305052612	NA	NA	NA	NA	NA	NA	0.01477669288141755	0.009597850081581726	Lys	Glu	TRUE	NA	1	0	0	0	0	1	0	0	0	0	0	0	0	0	0	0	0	0	0	0	0	0	0	0	0	0	0	0	0	0	0	0	0	0	0	0	0	0	0	0	0	0	0	0	0	0	0	0	0	0	0	0	0	0	0	0	0	0	0	0	0	0	0	0	0	0	36.44	FALSE	FALSE	FALSE	209	0.01
ANK3p.Gly1227Ter	ANK3	0.01025101684204022	0.00519858598461218	0	0.03075305052612	NA	NA	NA	NA	NA	NA	0.01477669288141755	0.009597850081581726	Ter	Gly	FALSE	NA	1	0	0	0	0	1	0	0	0	0	0	0	0	0	0	0	0	0	0	0	0	0	0	0	0	0	0	0	0	0	0	0	0	0	0	0	0	0	0	0	0	0	0	0	0	0	0	0	0	0	0	0	0	0	0	0	0	0	0	0	0	0	0	0	0	0	35.62	FALSE	FALSE	FALSE	209	0.01
ANK3p.Gly3507Asp	ANK3	0.01025101684204022	0.00519858598461218	0	0.03075305052612	NA	NA	NA	NA	NA	NA	0.01477669288141755	0.009597850081581726	Asp	Gly	FALSE	NA	1	0	0	0	0	1	0	0	0	0	0	0	0	0	0	0	0	0	0	0	0	0	0	0	0	0	0	0	0	0	0	0	0	0	0	0	0	0	0	0	0	0	0	0	0	0	0	0	0	0	0	0	0	0	0	0	0	0	0	0	0	0	0	0	0	0	36.27	FALSE	FALSE	FALSE	209	0.01
ANK3p.Lys2236Glu	ANK3	0.01025101684204022	0.00519858598461218	0	0.03075305052612	NA	NA	NA	NA	NA	NA	0.01477669288141755	0.009597850081581726	Glu	Lys	FALSE	NA	1	0	0	0	0	1	0	0	0	0	0	0	0	0	0	0	0	0	0	0	0	0	0	0	0	0	0	0	0	0	0	0	0	0	0	0	0	0	0	0	0	0	0	0	0	0	0	0	0	0	0	0	0	0	0	0	0	0	0	0	0	0	0	0	0	0	36.35	FALSE	FALSE	FALSE	209	0.01
ANK3p.Lys381Asn	ANK3	0.01025101684204022	0.00519858598461218	0	0.03075305052612	NA	NA	NA	NA	NA	NA	0.01477669288141755	0.009597850081581726	Asn	Lys	FALSE	NA	1	0	0	0	0	1	0	0	0	0	0	0	0	0	0	0	0	0	0	0	0	0	0	0	0	0	0	0	0	0	0	0	0	0	0	0	0	0	0	0	0	0	0	0	0	0	0	0	0	0	0	0	0	0	0	0	0	0	0	0	0	0	0	0	0	0	37.24	FALSE	FALSE	FALSE	209	0.01
ANK3p.Pro3598Ser	ANK3	0.01025101684204022	0.00519858598461218	0	0.03075305052612	NA	NA	NA	NA	NA	NA	0.01477669288141755	0.009597850081581726	Ser	Pro	TRUE	NA	1	0	0	0	0	1	0	0	0	0	0	0	0	0	0	0	0	0	0	0	0	0	0	0	0	0	0	0	0	0	0	0	0	0	0	0	0	0	0	0	0	0	0	0	0	0	0	0	0	0	0	0	0	0	0	0	0	0	0	0	0	0	0	0	0	0	35.84	FALSE	FALSE	FALSE	209	0.01
ANK3p.Ser2671Thr	ANK3	0.01025101684204022	0.00519858598461218	0	0.03075305052612	NA	NA	NA	NA	NA	NA	0.01477669288141755	0.009597850081581726	Thr	Ser	TRUE	NA	1	0	0	0	0	1	0	0	0	0	0	0	0	0	0	0	0	0	0	0	0	0	0	0	0	0	0	0	0	0	0	0	0	0	0	0	0	0	0	0	0	0	0	0	0	0	0	0	0	0	0	0	0	0	0	0	0	0	0	0	0	0	0	0	0	0	36.52	FALSE	FALSE	FALSE	209	0.01
ANK3p.Thr1127Met	ANK3	0.01025101684204022	0.00519858598461218	0	0.03075305052612	NA	NA	NA	NA	NA	NA	0.01477669288141755	0.009597850081581726	Met	Thr	FALSE	NA	1	0	0	0	0	1	0	0	0	0	0	0	0	0	0	0	0	0	0	0	0	0	0	0	0	0	0	0	0	0	0	0	0	0	0	0	0	0	0	0	0	0	0	0	0	0	0	0	0	0	0	0	0	0	0	0	0	0	0	0	0	0	0	0	0	0	36.93	FALSE	FALSE	FALSE	209	0.01
ANK3p.Thr3638Ala	ANK3	0.01025101684204022	0.00519858598461218	0	0.03075305052612	NA	NA	NA	NA	NA	NA	0.01477669288141755	0.009597850081581726	Ala	Thr	FALSE	NA	1	0	0	0	0	1	0	0	0	0	0	0	0	0	0	0	0	0	0	0	0	0	0	0	0	0	0	0	0	0	0	0	0	0	0	0	0	0	0	0	0	0	0	0	0	0	0	0	0	0	0	0	0	0	0	0	0	0	0	0	0	0	0	0	0	0	37.03	FALSE	FALSE	FALSE	209	0.01
ANK3p.Val100Glu	ANK3	0.01025101684204022	0.00519858598461218	0	0.03075305052612	NA	NA	NA	NA	NA	NA	0.01477669288141755	0.009597850081581726	Glu	Val	FALSE	NA	1	0	0	0	0	1	0	0	0	0	0	0	0	0	0	0	0	0	0	0	0	0	0	0	0	0	0	0	0	0	0	0	0	0	0	0	0	0	0	0	0	0	0	0	0	0	0	0	0	0	0	0	0	0	0	0	0	0	0	0	0	0	0	0	0	0	36.27	FALSE	FALSE	FALSE	209	0.01
ANKARp.Arg562Met	ANKAR	0.01025101684204022	0.00519858598461218	0	0.03075305052612	NA	NA	NA	NA	NA	NA	0.01477669288141755	0.009597850081581726	Met	Arg	FALSE	NA	1	0	0	0	0	1	0	0	0	0	0	0	0	0	0	0	0	0	0	0	0	0	0	0	0	0	0	0	0	0	0	0	0	0	0	0	0	0	0	0	0	0	0	0	0	0	0	0	0	0	0	0	0	0	0	0	0	0	0	0	0	0	0	0	0	0	36.64	FALSE	FALSE	FALSE	209	0.01
ANKARp.Arg894Cys	ANKAR	0.01025101684204022	0.00519858598461218	0	0.03075305052612	NA	NA	NA	NA	NA	NA	0.01477669288141755	0.009597850081581726	Cys	Arg	TRUE	NA	1	0	0	0	0	1	0	0	0	0	0	0	0	0	0	0	0	0	0	0	0	0	0	0	0	0	0	0	0	0	0	0	0	0	0	0	0	0	0	0	0	0	0	0	0	0	0	0	0	0	0	0	0	0	0	0	0	0	0	0	0	0	0	0	0	0	36.35	FALSE	FALSE	FALSE	209	0.01
ANKARp.Asp127Tyr	ANKAR	0.01025101684204022	0.00519858598461218	0	0.03075305052612	NA	NA	NA	NA	NA	NA	0.01477669288141755	0.009597850081581726	Tyr	Asp	TRUE	NA	1	0	0	0	0	1	0	0	0	0	0	0	0	0	0	0	0	0	0	0	0	0	0	0	0	0	0	0	0	0	0	0	0	0	0	0	0	0	0	0	0	0	0	0	0	0	0	0	0	0	0	0	0	0	0	0	0	0	0	0	0	0	0	0	0	0	36.62	FALSE	FALSE	FALSE	209	0.01
ANKARp.Gln401Glu	ANKAR	0.01025101684204022	0.00519858598461218	0	0.03075305052612	NA	NA	NA	NA	NA	NA	0.01477669288141755	0.009597850081581726	Glu	Gln	FALSE	NA	1	0	0	0	0	1	0	0	0	0	0	0	0	0	0	0	0	0	0	0	0	0	0	0	0	0	0	0	0	0	0	0	0	0	0	0	0	0	0	0	0	0	0	0	0	0	0	0	0	0	0	0	0	0	0	0	0	0	0	0	0	0	0	0	0	0	36.65	FALSE	FALSE	FALSE	209	0.01
ANKARp.Ile744Ser	ANKAR	0.01025101684204022	0.00519858598461218	0	0.03075305052612	NA	NA	NA	NA	NA	NA	0.01477669288141755	0.009597850081581726	Ser	Ile	TRUE	NA	1	0	0	0	0	1	0	0	0	0	0	0	0	0	0	0	0	0	0	0	0	0	0	0	0	0	0	0	0	0	0	0	0	0	0	0	0	0	0	0	0	0	0	0	0	0	0	0	0	0	0	0	0	0	0	0	0	0	0	0	0	0	0	0	0	0	36.66	FALSE	FALSE	FALSE	209	0.01
ANKARp.Phe370Ser	ANKAR	0.01025101684204022	0.00519858598461218	0	0.03075305052612	NA	NA	NA	NA	NA	NA	0.01477669288141755	0.009597850081581726	Ser	Phe	TRUE	NA	1	0	0	0	0	1	0	0	0	0	0	0	0	0	0	0	0	0	0	0	0	0	0	0	0	0	0	0	0	0	0	0	0	0	0	0	0	0	0	0	0	0	0	0	0	0	0	0	0	0	0	0	0	0	0	0	0	0	0	0	0	0	0	0	0	0	37.22	FALSE	FALSE	FALSE	209	0.01
ANKARp.Ser73Asn	ANKAR	0.01025101684204022	0.00519858598461218	0	0.03075305052612	NA	NA	NA	NA	NA	NA	0.01477669288141755	0.009597850081581726	Asn	Ser	FALSE	NA	1	0	0	0	0	1	0	0	0	0	0	0	0	0	0	0	0	0	0	0	0	0	0	0	0	0	0	0	0	0	0	0	0	0	0	0	0	0	0	0	0	0	0	0	0	0	0	0	0	0	0	0	0	0	0	0	0	0	0	0	0	0	0	0	0	0	37.71	FALSE	FALSE	FALSE	209	0.01
ANKARp.Thr597Met	ANKAR	0.01025101684204022	0.00519858598461218	0	0.03075305052612	NA	NA	NA	NA	NA	NA	0.01477669288141755	0.009597850081581726	Met	Thr	FALSE	NA	1	0	0	0	0	1	0	0	0	0	0	0	0	0	0	0	0	0	0	0	0	0	0	0	0	0	0	0	0	0	0	0	0	0	0	0	0	0	0	0	0	0	0	0	0	0	0	0	0	0	0	0	0	0	0	0	0	0	0	0	0	0	0	0	0	0	37.32	FALSE	FALSE	FALSE	209	0.01
ANKARp.Thr682Ala	ANKAR	0.01025101684204022	0.00519858598461218	0	0.03075305052612	NA	NA	NA	NA	NA	NA	0.01477669288141755	0.009597850081581726	Ala	Thr	FALSE	NA	1	0	0	0	0	1	0	0	0	0	0	0	0	0	0	0	0	0	0	0	0	0	0	0	0	0	0	0	0	0	0	0	0	0	0	0	0	0	0	0	0	0	0	0	0	0	0	0	0	0	0	0	0	0	0	0	0	0	0	0	0	0	0	0	0	0	36.51	FALSE	FALSE	FALSE	209	0.01
ANKARp.Tyr275Ter	ANKAR	0.01025101684204022	0.00519858598461218	0	0.03075305052612	NA	NA	NA	NA	NA	NA	0.01477669288141755	0.009597850081581726	Ter	Tyr	FALSE	NA	1	0	0	0	0	1	0	0	0	0	0	0	0	0	0	0	0	0	0	0	0	0	0	0	0	0	0	0	0	0	0	0	0	0	0	0	0	0	0	0	0	0	0	0	0	0	0	0	0	0	0	0	0	0	0	0	0	0	0	0	0	0	0	0	0	0	36.13	FALSE	FALSE	FALSE	209	0.01
ANKARp.Val687Ala	ANKAR	0.01025101684204022	0.00519858598461218	0	0.03075305052612	NA	NA	NA	NA	NA	NA	0.01477669288141755	0.009597850081581726	Ala	Val	FALSE	NA	1	0	0	0	0	1	0	0	0	0	0	0	0	0	0	0	0	0	0	0	0	0	0	0	0	0	0	0	0	0	0	0	0	0	0	0	0	0	0	0	0	0	0	0	0	0	0	0	0	0	0	0	0	0	0	0	0	0	0	0	0	0	0	0	0	0	36.53	FALSE	FALSE	FALSE	209	0.01
ANKDD1Ap.Ala444Thr	ANKDD1A	0.01025101684204022	0.00519858598461218	0	0.03075305052612	NA	NA	NA	NA	NA	NA	0.01477669288141755	0.009597850081581726	Thr	Ala	TRUE	NA	1	0	0	0	0	1	0	0	0	0	0	0	0	0	0	0	0	0	0	0	0	0	0	0	0	0	0	0	0	0	0	0	0	0	0	0	0	0	0	0	0	0	0	0	0	0	0	0	0	0	0	0	0	0	0	0	0	0	0	0	0	0	0	0	0	0	36.04	FALSE	FALSE	FALSE	209	0.01
ANKDD1Ap.Arg366His	ANKDD1A	0.01025101684204022	0.00519858598461218	0	0.03075305052612	NA	NA	NA	NA	NA	NA	0.01477669288141755	0.009597850081581726	His	Arg	TRUE	NA	1	0	0	0	0	1	0	0	0	0	0	0	0	0	0	0	0	0	0	0	0	0	0	0	0	0	0	0	0	0	0	0	0	0	0	0	0	0	0	0	0	0	0	0	0	0	0	0	0	0	0	0	0	0	0	0	0	0	0	0	0	0	0	0	0	0	36.95	FALSE	FALSE	FALSE	209	0.01
ANKDD1Ap.Gly459Asp	ANKDD1A	0.01025101684204022	0.00519858598461218	0	0.03075305052612	NA	NA	NA	NA	NA	NA	0.01477669288141755	0.009597850081581726	Asp	Gly	FALSE	NA	1	0	0	0	0	1	0	0	0	0	0	0	0	0	0	0	0	0	0	0	0	0	0	0	0	0	0	0	0	0	0	0	0	0	0	0	0	0	0	0	0	0	0	0	0	0	0	0	0	0	0	0	0	0	0	0	0	0	0	0	0	0	0	0	0	0	37.29	FALSE	FALSE	FALSE	209	0.01
ANKEF1p.Arg273Gln	ANKEF1	0.01025101684204022	0.00519858598461218	0	0.03075305052612	NA	NA	NA	NA	NA	NA	0.01477669288141755	0.009597850081581726	Gln	Arg	FALSE	NA	1	0	0	0	0	1	0	0	0	0	0	0	0	0	0	0	0	0	0	0	0	0	0	0	0	0	0	0	0	0	0	0	0	0	0	0	0	0	0	0	0	0	0	0	0	0	0	0	0	0	0	0	0	0	0	0	0	0	0	0	0	0	0	0	0	0	38.14	FALSE	FALSE	FALSE	209	0.01
ANKEF1p.Met757Ile	ANKEF1	0.01025101684204022	0.00519858598461218	0	0.03075305052612	NA	NA	NA	NA	NA	NA	0.01477669288141755	0.009597850081581726	Ile	Met	FALSE	NA	1	0	0	0	0	1	0	0	0	0	0	0	0	0	0	0	0	0	0	0	0	0	0	0	0	0	0	0	0	0	0	0	0	0	0	0	0	0	0	0	0	0	0	0	0	0	0	0	0	0	0	0	0	0	0	0	0	0	0	0	0	0	0	0	0	0	36.22	FALSE	FALSE	FALSE	209	0.01
ANKFN1p.Ala939Thr	ANKFN1	0.01025101684204022	0.00519858598461218	0	0.03075305052612	NA	NA	NA	NA	NA	NA	0.01477669288141755	0.009597850081581726	Thr	Ala	TRUE	NA	1	0	0	0	0	1	0	0	0	0	0	0	0	0	0	0	0	0	0	0	0	0	0	0	0	0	0	0	0	0	0	0	0	0	0	0	0	0	0	0	0	0	0	0	0	0	0	0	0	0	0	0	0	0	0	0	0	0	0	0	0	0	0	0	0	0	36.91	FALSE	FALSE	FALSE	209	0.01
ANKFN1p.Asp729Asn	ANKFN1	0.01025101684204022	0.00519858598461218	0	0.03075305052612	NA	NA	NA	NA	NA	NA	0.01477669288141755	0.009597850081581726	Asn	Asp	FALSE	NA	1	0	0	0	0	1	0	0	0	0	0	0	0	0	0	0	0	0	0	0	0	0	0	0	0	0	0	0	0	0	0	0	0	0	0	0	0	0	0	0	0	0	0	0	0	0	0	0	0	0	0	0	0	0	0	0	0	0	0	0	0	0	0	0	0	0	37.31	FALSE	FALSE	FALSE	209	0.01
ANKFN1p.Cys638Ter	ANKFN1	0.01025101684204022	0.00519858598461218	0	0.03075305052612	NA	NA	NA	NA	NA	NA	0.01477669288141755	0.009597850081581726	Ter	Cys	FALSE	NA	1	0	0	0	0	1	0	0	0	0	0	0	0	0	0	0	0	0	0	0	0	0	0	0	0	0	0	0	0	0	0	0	0	0	0	0	0	0	0	0	0	0	0	0	0	0	0	0	0	0	0	0	0	0	0	0	0	0	0	0	0	0	0	0	0	0	36.58	FALSE	FALSE	FALSE	209	0.01
ANKFN1p.Gln342His	ANKFN1	0.01025101684204022	0.00519858598461218	0	0.03075305052612	NA	NA	NA	NA	NA	NA	0.01477669288141755	0.009597850081581726	His	Gln	TRUE	NA	1	0	0	0	0	1	0	0	0	0	0	0	0	0	0	0	0	0	0	0	0	0	0	0	0	0	0	0	0	0	0	0	0	0	0	0	0	0	0	0	0	0	0	0	0	0	0	0	0	0	0	0	0	0	0	0	0	0	0	0	0	0	0	0	0	0	37.46	FALSE	FALSE	FALSE	209	0.01
ANKFN1p.Phe754Ser	ANKFN1	0.01025101684204022	0.00519858598461218	0	0.03075305052612	NA	NA	NA	NA	NA	NA	0.01477669288141755	0.009597850081581726	Ser	Phe	TRUE	NA	1	0	0	0	0	1	0	0	0	0	0	0	0	0	0	0	0	0	0	0	0	0	0	0	0	0	0	0	0	0	0	0	0	0	0	0	0	0	0	0	0	0	0	0	0	0	0	0	0	0	0	0	0	0	0	0	0	0	0	0	0	0	0	0	0	0	37.01	FALSE	FALSE	FALSE	209	0.01
ANKFN1p.Thr196Ala	ANKFN1	0.01025101684204022	0.00519858598461218	0	0.03075305052612	NA	NA	NA	NA	NA	NA	0.01477669288141755	0.009597850081581726	Ala	Thr	FALSE	NA	1	0	0	0	0	1	0	0	0	0	0	0	0	0	0	0	0	0	0	0	0	0	0	0	0	0	0	0	0	0	0	0	0	0	0	0	0	0	0	0	0	0	0	0	0	0	0	0	0	0	0	0	0	0	0	0	0	0	0	0	0	0	0	0	0	0	36.39	FALSE	FALSE	FALSE	209	0.01
ANKFY1p.Ala532Thr	ANKFY1	0.01025101684204022	0.00519858598461218	0	0.03075305052612	NA	NA	NA	NA	NA	NA	0.01477669288141755	0.009597850081581726	Thr	Ala	TRUE	NA	1	0	0	0	0	1	0	0	0	0	0	0	0	0	0	0	0	0	0	0	0	0	0	0	0	0	0	0	0	0	0	0	0	0	0	0	0	0	0	0	0	0	0	0	0	0	0	0	0	0	0	0	0	0	0	0	0	0	0	0	0	0	0	0	0	0	36.4	FALSE	FALSE	FALSE	209	0.01
ANKFY1p.Ala970Val	ANKFY1	0.01025101684204022	0.00519858598461218	0	0.03075305052612	NA	NA	NA	NA	NA	NA	0.01477669288141755	0.009597850081581726	Val	Ala	FALSE	NA	1	0	0	0	0	1	0	0	0	0	0	0	0	0	0	0	0	0	0	0	0	0	0	0	0	0	0	0	0	0	0	0	0	0	0	0	0	0	0	0	0	0	0	0	0	0	0	0	0	0	0	0	0	0	0	0	0	0	0	0	0	0	0	0	0	0	36.29	FALSE	FALSE	FALSE	209	0.01
ANKFY1p.Glu896Lys	ANKFY1	0.01025101684204022	0.00519858598461218	0	0.03075305052612	NA	NA	NA	NA	NA	NA	0.01477669288141755	0.009597850081581726	Lys	Glu	TRUE	NA	1	0	0	0	0	1	0	0	0	0	0	0	0	0	0	0	0	0	0	0	0	0	0	0	0	0	0	0	0	0	0	0	0	0	0	0	0	0	0	0	0	0	0	0	0	0	0	0	0	0	0	0	0	0	0	0	0	0	0	0	0	0	0	0	0	0	36.57	FALSE	FALSE	FALSE	209	0.01
ANKFY1p.Leu701Ile	ANKFY1	0.01025101684204022	0.00519858598461218	0	0.03075305052612	NA	NA	NA	NA	NA	NA	0.01477669288141755	0.009597850081581726	Ile	Leu	FALSE	NA	1	0	0	0	0	1	0	0	0	0	0	0	0	0	0	0	0	0	0	0	0	0	0	0	0	0	0	0	0	0	0	0	0	0	0	0	0	0	0	0	0	0	0	0	0	0	0	0	0	0	0	0	0	0	0	0	0	0	0	0	0	0	0	0	0	0	36.31	FALSE	FALSE	FALSE	209	0.01
ANKHD1-EIF4EBP3p.Arg1134His	ANKHD1-EIF4EBP3	0.01025101684204022	0.00519858598461218	0	0.03075305052612	NA	NA	NA	NA	NA	NA	0.01477669288141755	0.009597850081581726	His	Arg	TRUE	NA	1	0	0	0	0	1	0	0	0	0	0	0	0	0	0	0	0	0	0	0	0	0	0	0	0	0	0	0	0	0	0	0	0	0	0	0	0	0	0	0	0	0	0	0	0	0	0	0	0	0	0	0	0	0	0	0	0	0	0	0	0	0	0	0	0	0	36.61	FALSE	FALSE	FALSE	209	0.01
ANKHD1p.Ala462Val	ANKHD1	0.01025101684204022	0.00519858598461218	0	0.03075305052612	NA	NA	NA	NA	NA	NA	0.01477669288141755	0.009597850081581726	Val	Ala	FALSE	NA	1	0	0	0	0	1	0	0	0	0	0	0	0	0	0	0	0	0	0	0	0	0	0	0	0	0	0	0	0	0	0	0	0	0	0	0	0	0	0	0	0	0	0	0	0	0	0	0	0	0	0	0	0	0	0	0	0	0	0	0	0	0	0	0	0	0	36.35	FALSE	FALSE	FALSE	209	0.01
ANKHD1p.Arg1868Gln	ANKHD1	0.01025101684204022	0.00519858598461218	0	0.03075305052612	NA	NA	NA	NA	NA	NA	0.01477669288141755	0.009597850081581726	Gln	Arg	FALSE	NA	1	0	0	0	0	1	0	0	0	0	0	0	0	0	0	0	0	0	0	0	0	0	0	0	0	0	0	0	0	0	0	0	0	0	0	0	0	0	0	0	0	0	0	0	0	0	0	0	0	0	0	0	0	0	0	0	0	0	0	0	0	0	0	0	0	0	37.05	FALSE	FALSE	FALSE	209	0.01
ANKHD1p.Asn1655Asp	ANKHD1	0.01025101684204022	0.00519858598461218	0	0.03075305052612	NA	NA	NA	NA	NA	NA	0.01477669288141755	0.009597850081581726	Asp	Asn	FALSE	NA	1	0	0	0	0	1	0	0	0	0	0	0	0	0	0	0	0	0	0	0	0	0	0	0	0	0	0	0	0	0	0	0	0	0	0	0	0	0	0	0	0	0	0	0	0	0	0	0	0	0	0	0	0	0	0	0	0	0	0	0	0	0	0	0	0	0	36.22	FALSE	FALSE	FALSE	209	0.01
ANKHD1p.Asn1838Asp	ANKHD1	0.01025101684204022	0.00519858598461218	0	0.03075305052612	NA	NA	NA	NA	NA	NA	0.01477669288141755	0.009597850081581726	Asp	Asn	FALSE	NA	1	0	0	0	0	1	0	0	0	0	0	0	0	0	0	0	0	0	0	0	0	0	0	0	0	0	0	0	0	0	0	0	0	0	0	0	0	0	0	0	0	0	0	0	0	0	0	0	0	0	0	0	0	0	0	0	0	0	0	0	0	0	0	0	0	0	35.93	FALSE	FALSE	FALSE	209	0.01
ANKHD1p.Asn2542Ser	ANKHD1	0.01025101684204022	0.00519858598461218	0	0.03075305052612	NA	NA	NA	NA	NA	NA	0.01477669288141755	0.009597850081581726	Ser	Asn	TRUE	NA	1	0	0	0	0	1	0	0	0	0	0	0	0	0	0	0	0	0	0	0	0	0	0	0	0	0	0	0	0	0	0	0	0	0	0	0	0	0	0	0	0	0	0	0	0	0	0	0	0	0	0	0	0	0	0	0	0	0	0	0	0	0	0	0	0	0	36.9	FALSE	FALSE	FALSE	209	0.01
ANKHD1p.Asp286Tyr	ANKHD1	0.01025101684204022	0.00519858598461218	0	0.03075305052612	NA	NA	NA	NA	NA	NA	0.01477669288141755	0.009597850081581726	Tyr	Asp	TRUE	NA	1	0	0	0	0	1	0	0	0	0	0	0	0	0	0	0	0	0	0	0	0	0	0	0	0	0	0	0	0	0	0	0	0	0	0	0	0	0	0	0	0	0	0	0	0	0	0	0	0	0	0	0	0	0	0	0	0	0	0	0	0	0	0	0	0	0	36.85	FALSE	FALSE	FALSE	209	0.01
ANKHD1p.Glu1501Asp	ANKHD1	0.01025101684204022	0.00519858598461218	0	0.03075305052612	NA	NA	NA	NA	NA	NA	0.01477669288141755	0.009597850081581726	Asp	Glu	FALSE	NA	1	0	0	0	0	1	0	0	0	0	0	0	0	0	0	0	0	0	0	0	0	0	0	0	0	0	0	0	0	0	0	0	0	0	0	0	0	0	0	0	0	0	0	0	0	0	0	0	0	0	0	0	0	0	0	0	0	0	0	0	0	0	0	0	0	0	37.22	FALSE	FALSE	FALSE	209	0.01
ANKHD1p.His580Arg	ANKHD1	0.01025101684204022	0.00519858598461218	0	0.03075305052612	NA	NA	NA	NA	NA	NA	0.01477669288141755	0.009597850081581726	Arg	His	TRUE	NA	1	0	0	0	0	1	0	0	0	0	0	0	0	0	0	0	0	0	0	0	0	0	0	0	0	0	0	0	0	0	0	0	0	0	0	0	0	0	0	0	0	0	0	0	0	0	0	0	0	0	0	0	0	0	0	0	0	0	0	0	0	0	0	0	0	0	37	FALSE	FALSE	FALSE	209	0.01
ANKHD1p.His657Tyr	ANKHD1	0.01025101684204022	0.00519858598461218	0	0.03075305052612	NA	NA	NA	NA	NA	NA	0.01477669288141755	0.009597850081581726	Tyr	His	TRUE	NA	1	0	0	0	0	1	0	0	0	0	0	0	0	0	0	0	0	0	0	0	0	0	0	0	0	0	0	0	0	0	0	0	0	0	0	0	0	0	0	0	0	0	0	0	0	0	0	0	0	0	0	0	0	0	0	0	0	0	0	0	0	0	0	0	0	0	36.59	FALSE	FALSE	FALSE	209	0.01
ANKHD1p.Lys855Glu	ANKHD1	0.01025101684204022	0.00519858598461218	0	0.03075305052612	NA	NA	NA	NA	NA	NA	0.01477669288141755	0.009597850081581726	Glu	Lys	FALSE	NA	1	0	0	0	0	1	0	0	0	0	0	0	0	0	0	0	0	0	0	0	0	0	0	0	0	0	0	0	0	0	0	0	0	0	0	0	0	0	0	0	0	0	0	0	0	0	0	0	0	0	0	0	0	0	0	0	0	0	0	0	0	0	0	0	0	0	36.48	FALSE	FALSE	FALSE	209	0.01
ANKHD1p.Pro1766Thr	ANKHD1	0.01025101684204022	0.00519858598461218	0	0.03075305052612	NA	NA	NA	NA	NA	NA	0.01477669288141755	0.009597850081581726	Thr	Pro	TRUE	NA	1	0	0	0	0	1	0	0	0	0	0	0	0	0	0	0	0	0	0	0	0	0	0	0	0	0	0	0	0	0	0	0	0	0	0	0	0	0	0	0	0	0	0	0	0	0	0	0	0	0	0	0	0	0	0	0	0	0	0	0	0	0	0	0	0	0	37.17	FALSE	FALSE	FALSE	209	0.01
ANKHD1p.Ser1567Cys	ANKHD1	0.01025101684204022	0.00519858598461218	0	0.03075305052612	NA	NA	NA	NA	NA	NA	0.01477669288141755	0.009597850081581726	Cys	Ser	TRUE	NA	1	0	0	0	0	1	0	0	0	0	0	0	0	0	0	0	0	0	0	0	0	0	0	0	0	0	0	0	0	0	0	0	0	0	0	0	0	0	0	0	0	0	0	0	0	0	0	0	0	0	0	0	0	0	0	0	0	0	0	0	0	0	0	0	0	0	37.44	FALSE	FALSE	FALSE	209	0.01
ANKHD1p.Ser1803Asn	ANKHD1	0.01025101684204022	0.00519858598461218	0	0.03075305052612	NA	NA	NA	NA	NA	NA	0.01477669288141755	0.009597850081581726	Asn	Ser	FALSE	NA	1	0	0	0	0	1	0	0	0	0	0	0	0	0	0	0	0	0	0	0	0	0	0	0	0	0	0	0	0	0	0	0	0	0	0	0	0	0	0	0	0	0	0	0	0	0	0	0	0	0	0	0	0	0	0	0	0	0	0	0	0	0	0	0	0	0	37.43	FALSE	FALSE	FALSE	209	0.01
ANKHp.Ala93Thr	ANKH	0.01025101684204022	0.00519858598461218	0	0.03075305052612	NA	NA	NA	NA	NA	NA	0.01477669288141755	0.009597850081581726	Thr	Ala	TRUE	NA	1	0	0	0	0	1	0	0	0	0	0	0	0	0	0	0	0	0	0	0	0	0	0	0	0	0	0	0	0	0	0	0	0	0	0	0	0	0	0	0	0	0	0	0	0	0	0	0	0	0	0	0	0	0	0	0	0	0	0	0	0	0	0	0	0	0	36.35	FALSE	FALSE	FALSE	209	0.01
ANKHp.Asn491Ser	ANKH	0.01025101684204022	0.00519858598461218	0	0.03075305052612	NA	NA	NA	NA	NA	NA	0.01477669288141755	0.009597850081581726	Ser	Asn	TRUE	NA	1	0	0	0	0	1	0	0	0	0	0	0	0	0	0	0	0	0	0	0	0	0	0	0	0	0	0	0	0	0	0	0	0	0	0	0	0	0	0	0	0	0	0	0	0	0	0	0	0	0	0	0	0	0	0	0	0	0	0	0	0	0	0	0	0	0	36.47	FALSE	FALSE	FALSE	209	0.01
ANKHp.Thr315Met	ANKH	0.01025101684204022	0.00519858598461218	0	0.03075305052612	NA	NA	NA	NA	NA	NA	0.01477669288141755	0.009597850081581726	Met	Thr	FALSE	NA	1	0	0	0	0	1	0	0	0	0	0	0	0	0	0	0	0	0	0	0	0	0	0	0	0	0	0	0	0	0	0	0	0	0	0	0	0	0	0	0	0	0	0	0	0	0	0	0	0	0	0	0	0	0	0	0	0	0	0	0	0	0	0	0	0	0	35.63	FALSE	FALSE	FALSE	209	0.01
ANKIB1p.Arg836His	ANKIB1	0.01025101684204022	0.00519858598461218	0	0.03075305052612	NA	NA	NA	NA	NA	NA	0.01477669288141755	0.009597850081581726	His	Arg	TRUE	NA	1	0	0	0	0	1	0	0	0	0	0	0	0	0	0	0	0	0	0	0	0	0	0	0	0	0	0	0	0	0	0	0	0	0	0	0	0	0	0	0	0	0	0	0	0	0	0	0	0	0	0	0	0	0	0	0	0	0	0	0	0	0	0	0	0	0	36.93	FALSE	FALSE	FALSE	209	0.01
ANKIB1p.Asn699Ser	ANKIB1	0.01025101684204022	0.00519858598461218	0	0.03075305052612	NA	NA	NA	NA	NA	NA	0.01477669288141755	0.009597850081581726	Ser	Asn	TRUE	NA	1	0	0	0	0	1	0	0	0	0	0	0	0	0	0	0	0	0	0	0	0	0	0	0	0	0	0	0	0	0	0	0	0	0	0	0	0	0	0	0	0	0	0	0	0	0	0	0	0	0	0	0	0	0	0	0	0	0	0	0	0	0	0	0	0	0	37.14	FALSE	FALSE	FALSE	209	0.01
ANKIB1p.Glu688Gly	ANKIB1	0.01025101684204022	0.00519858598461218	0	0.03075305052612	NA	NA	NA	NA	NA	NA	0.01477669288141755	0.009597850081581726	Gly	Glu	FALSE	NA	1	0	0	0	0	1	0	0	0	0	0	0	0	0	0	0	0	0	0	0	0	0	0	0	0	0	0	0	0	0	0	0	0	0	0	0	0	0	0	0	0	0	0	0	0	0	0	0	0	0	0	0	0	0	0	0	0	0	0	0	0	0	0	0	0	0	36.23	FALSE	FALSE	FALSE	209	0.01
ANKIB1p.Met980Val	ANKIB1	0.01025101684204022	0.00519858598461218	0	0.03075305052612	NA	NA	NA	NA	NA	NA	0.01477669288141755	0.009597850081581726	Val	Met	FALSE	NA	1	0	0	0	0	1	0	0	0	0	0	0	0	0	0	0	0	0	0	0	0	0	0	0	0	0	0	0	0	0	0	0	0	0	0	0	0	0	0	0	0	0	0	0	0	0	0	0	0	0	0	0	0	0	0	0	0	0	0	0	0	0	0	0	0	0	36.45	FALSE	FALSE	FALSE	209	0.01
ANKK1p.Ala683Ser	ANKK1	0.01025101684204022	0.00519858598461218	0	0.03075305052612	NA	NA	NA	NA	NA	NA	0.01477669288141755	0.009597850081581726	Ser	Ala	TRUE	NA	1	0	0	0	0	1	0	0	0	0	0	0	0	0	0	0	0	0	0	0	0	0	0	0	0	0	0	0	0	0	0	0	0	0	0	0	0	0	0	0	0	0	0	0	0	0	0	0	0	0	0	0	0	0	0	0	0	0	0	0	0	0	0	0	0	0	37.24	FALSE	FALSE	FALSE	209	0.01
ANKK1p.Lys201Asn	ANKK1	0.01025101684204022	0.00519858598461218	0	0.03075305052612	NA	NA	NA	NA	NA	NA	0.01477669288141755	0.009597850081581726	Asn	Lys	FALSE	NA	1	0	0	0	0	1	0	0	0	0	0	0	0	0	0	0	0	0	0	0	0	0	0	0	0	0	0	0	0	0	0	0	0	0	0	0	0	0	0	0	0	0	0	0	0	0	0	0	0	0	0	0	0	0	0	0	0	0	0	0	0	0	0	0	0	0	36.99	FALSE	FALSE	FALSE	209	0.01
ANKK1p.Pro530Gln	ANKK1	0.01025101684204022	0.00519858598461218	0	0.03075305052612	NA	NA	NA	NA	NA	NA	0.01477669288141755	0.009597850081581726	Gln	Pro	FALSE	NA	1	0	0	0	0	1	0	0	0	0	0	0	0	0	0	0	0	0	0	0	0	0	0	0	0	0	0	0	0	0	0	0	0	0	0	0	0	0	0	0	0	0	0	0	0	0	0	0	0	0	0	0	0	0	0	0	0	0	0	0	0	0	0	0	0	0	36.48	FALSE	FALSE	FALSE	209	0.01
ANKLE1p.Arg308Trp	ANKLE1	0.01025101684204022	0.00519858598461218	0	0.03075305052612	NA	NA	NA	NA	NA	NA	0.01477669288141755	0.009597850081581726	Trp	Arg	FALSE	NA	1	0	0	0	0	1	0	0	0	0	0	0	0	0	0	0	0	0	0	0	0	0	0	0	0	0	0	0	0	0	0	0	0	0	0	0	0	0	0	0	0	0	0	0	0	0	0	0	0	0	0	0	0	0	0	0	0	0	0	0	0	0	0	0	0	0	36.81	FALSE	FALSE	FALSE	209	0.01
ANKLE1p.Gly573Arg	ANKLE1	0.01025101684204022	0.00519858598461218	0	0.03075305052612	NA	NA	NA	NA	NA	NA	0.01477669288141755	0.009597850081581726	Arg	Gly	TRUE	NA	1	0	0	0	0	1	0	0	0	0	0	0	0	0	0	0	0	0	0	0	0	0	0	0	0	0	0	0	0	0	0	0	0	0	0	0	0	0	0	0	0	0	0	0	0	0	0	0	0	0	0	0	0	0	0	0	0	0	0	0	0	0	0	0	0	0	36.41	FALSE	FALSE	FALSE	209	0.01
ANKLE1p.Lys202Glu	ANKLE1	0.01025101684204022	0.00519858598461218	0	0.03075305052612	NA	NA	NA	NA	NA	NA	0.01477669288141755	0.009597850081581726	Glu	Lys	FALSE	NA	1	0	0	0	0	1	0	0	0	0	0	0	0	0	0	0	0	0	0	0	0	0	0	0	0	0	0	0	0	0	0	0	0	0	0	0	0	0	0	0	0	0	0	0	0	0	0	0	0	0	0	0	0	0	0	0	0	0	0	0	0	0	0	0	0	0	36.18	FALSE	FALSE	FALSE	209	0.01
ANKLE2p.Arg136Ser	ANKLE2	0.01025101684204022	0.00519858598461218	0	0.03075305052612	NA	NA	NA	NA	NA	NA	0.01477669288141755	0.009597850081581726	Ser	Arg	TRUE	NA	1	0	0	0	0	1	0	0	0	0	0	0	0	0	0	0	0	0	0	0	0	0	0	0	0	0	0	0	0	0	0	0	0	0	0	0	0	0	0	0	0	0	0	0	0	0	0	0	0	0	0	0	0	0	0	0	0	0	0	0	0	0	0	0	0	0	36.41	FALSE	FALSE	FALSE	209	0.01
ANKLE2p.Gln148Glu	ANKLE2	0.01025101684204022	0.00519858598461218	0	0.03075305052612	NA	NA	NA	NA	NA	NA	0.01477669288141755	0.009597850081581726	Glu	Gln	FALSE	NA	1	0	0	0	0	1	0	0	0	0	0	0	0	0	0	0	0	0	0	0	0	0	0	0	0	0	0	0	0	0	0	0	0	0	0	0	0	0	0	0	0	0	0	0	0	0	0	0	0	0	0	0	0	0	0	0	0	0	0	0	0	0	0	0	0	0	36.61	FALSE	FALSE	FALSE	209	0.01
ANKLE2p.Ile329Thr	ANKLE2	0.01025101684204022	0.00519858598461218	0	0.03075305052612	NA	NA	NA	NA	NA	NA	0.01477669288141755	0.009597850081581726	Thr	Ile	TRUE	NA	1	0	0	0	0	1	0	0	0	0	0	0	0	0	0	0	0	0	0	0	0	0	0	0	0	0	0	0	0	0	0	0	0	0	0	0	0	0	0	0	0	0	0	0	0	0	0	0	0	0	0	0	0	0	0	0	0	0	0	0	0	0	0	0	0	0	36.57	FALSE	FALSE	FALSE	209	0.01
ANKLE2p.Phe549Leu	ANKLE2	0.01025101684204022	0.00519858598461218	0	0.03075305052612	NA	NA	NA	NA	NA	NA	0.01477669288141755	0.009597850081581726	Leu	Phe	FALSE	NA	1	0	0	0	0	1	0	0	0	0	0	0	0	0	0	0	0	0	0	0	0	0	0	0	0	0	0	0	0	0	0	0	0	0	0	0	0	0	0	0	0	0	0	0	0	0	0	0	0	0	0	0	0	0	0	0	0	0	0	0	0	0	0	0	0	0	37.31	FALSE	FALSE	FALSE	209	0.01
ANKMY1p.Arg458Trp	ANKMY1	0.01025101684204022	0.00519858598461218	0	0.03075305052612	NA	NA	NA	NA	NA	NA	0.01477669288141755	0.009597850081581726	Trp	Arg	FALSE	NA	1	0	0	0	0	1	0	0	0	0	0	0	0	0	0	0	0	0	0	0	0	0	0	0	0	0	0	0	0	0	0	0	0	0	0	0	0	0	0	0	0	0	0	0	0	0	0	0	0	0	0	0	0	0	0	0	0	0	0	0	0	0	0	0	0	0	37.03	FALSE	FALSE	FALSE	209	0.01
ANKMY1p.Arg57Ter	ANKMY1	0.01025101684204022	0.00519858598461218	0	0.03075305052612	NA	NA	NA	NA	NA	NA	0.01477669288141755	0.009597850081581726	Ter	Arg	FALSE	NA	1	0	0	0	0	1	0	0	0	0	0	0	0	0	0	0	0	0	0	0	0	0	0	0	0	0	0	0	0	0	0	0	0	0	0	0	0	0	0	0	0	0	0	0	0	0	0	0	0	0	0	0	0	0	0	0	0	0	0	0	0	0	0	0	0	0	36.82	FALSE	FALSE	FALSE	209	0.01
ANKMY1p.Arg896His	ANKMY1	0.01025101684204022	0.00519858598461218	0	0.03075305052612	NA	NA	NA	NA	NA	NA	0.01477669288141755	0.009597850081581726	His	Arg	TRUE	NA	1	0	0	0	0	1	0	0	0	0	0	0	0	0	0	0	0	0	0	0	0	0	0	0	0	0	0	0	0	0	0	0	0	0	0	0	0	0	0	0	0	0	0	0	0	0	0	0	0	0	0	0	0	0	0	0	0	0	0	0	0	0	0	0	0	0	36.62	FALSE	FALSE	FALSE	209	0.01
ANKMY1p.Asp620Tyr	ANKMY1	0.01025101684204022	0.00519858598461218	0	0.03075305052612	NA	NA	NA	NA	NA	NA	0.01477669288141755	0.009597850081581726	Tyr	Asp	TRUE	NA	1	0	0	0	0	1	0	0	0	0	0	0	0	0	0	0	0	0	0	0	0	0	0	0	0	0	0	0	0	0	0	0	0	0	0	0	0	0	0	0	0	0	0	0	0	0	0	0	0	0	0	0	0	0	0	0	0	0	0	0	0	0	0	0	0	0	36.76	FALSE	FALSE	FALSE	209	0.01
ANKMY1p.Lys75Thr	ANKMY1	0.01025101684204022	0.00519858598461218	0	0.03075305052612	NA	NA	NA	NA	NA	NA	0.01477669288141755	0.009597850081581726	Thr	Lys	TRUE	NA	1	0	0	0	0	1	0	0	0	0	0	0	0	0	0	0	0	0	0	0	0	0	0	0	0	0	0	0	0	0	0	0	0	0	0	0	0	0	0	0	0	0	0	0	0	0	0	0	0	0	0	0	0	0	0	0	0	0	0	0	0	0	0	0	0	0	37.03	FALSE	FALSE	FALSE	209	0.01
ANKRD10p.Asp163Asn	ANKRD10	0.01025101684204022	0.00519858598461218	0	0.03075305052612	NA	NA	NA	NA	NA	NA	0.01477669288141755	0.009597850081581726	Asn	Asp	FALSE	NA	1	0	0	0	0	1	0	0	0	0	0	0	0	0	0	0	0	0	0	0	0	0	0	0	0	0	0	0	0	0	0	0	0	0	0	0	0	0	0	0	0	0	0	0	0	0	0	0	0	0	0	0	0	0	0	0	0	0	0	0	0	0	0	0	0	0	36.96	FALSE	FALSE	FALSE	209	0.01
ANKRD11p.Ala204Val	ANKRD11	0.01025101684204022	0.00519858598461218	0	0.03075305052612	NA	NA	NA	NA	NA	NA	0.01477669288141755	0.009597850081581726	Val	Ala	FALSE	NA	1	0	0	0	0	1	0	0	0	0	0	0	0	0	0	0	0	0	0	0	0	0	0	0	0	0	0	0	0	0	0	0	0	0	0	0	0	0	0	0	0	0	0	0	0	0	0	0	0	0	0	0	0	0	0	0	0	0	0	0	0	0	0	0	0	0	37.64	FALSE	FALSE	FALSE	209	0.01
ANKRD11p.Arg1597His	ANKRD11	0.01025101684204022	0.00519858598461218	0	0.03075305052612	NA	NA	NA	NA	NA	NA	0.01477669288141755	0.009597850081581726	His	Arg	TRUE	NA	1	0	0	0	0	1	0	0	0	0	0	0	0	0	0	0	0	0	0	0	0	0	0	0	0	0	0	0	0	0	0	0	0	0	0	0	0	0	0	0	0	0	0	0	0	0	0	0	0	0	0	0	0	0	0	0	0	0	0	0	0	0	0	0	0	0	37.58	FALSE	FALSE	FALSE	209	0.01
ANKRD11p.Arg2452Cys	ANKRD11	0.01025101684204022	0.00519858598461218	0	0.03075305052612	NA	NA	NA	NA	NA	NA	0.01477669288141755	0.009597850081581726	Cys	Arg	TRUE	NA	1	0	0	0	0	1	0	0	0	0	0	0	0	0	0	0	0	0	0	0	0	0	0	0	0	0	0	0	0	0	0	0	0	0	0	0	0	0	0	0	0	0	0	0	0	0	0	0	0	0	0	0	0	0	0	0	0	0	0	0	0	0	0	0	0	0	36.56	FALSE	FALSE	FALSE	209	0.01
ANKRD11p.Gln122Ter	ANKRD11	0.01025101684204022	0.00519858598461218	0	0.03075305052612	NA	NA	NA	NA	NA	NA	0.01477669288141755	0.009597850081581726	Ter	Gln	FALSE	NA	1	0	0	0	0	1	0	0	0	0	0	0	0	0	0	0	0	0	0	0	0	0	0	0	0	0	0	0	0	0	0	0	0	0	0	0	0	0	0	0	0	0	0	0	0	0	0	0	0	0	0	0	0	0	0	0	0	0	0	0	0	0	0	0	0	0	36.68	FALSE	FALSE	FALSE	209	0.01
ANKRD11p.Glu303Gln	ANKRD11	0.01025101684204022	0.00519858598461218	0	0.03075305052612	NA	NA	NA	NA	NA	NA	0.01477669288141755	0.009597850081581726	Gln	Glu	FALSE	NA	1	0	0	0	0	1	0	0	0	0	0	0	0	0	0	0	0	0	0	0	0	0	0	0	0	0	0	0	0	0	0	0	0	0	0	0	0	0	0	0	0	0	0	0	0	0	0	0	0	0	0	0	0	0	0	0	0	0	0	0	0	0	0	0	0	0	36.8	FALSE	FALSE	FALSE	209	0.01
ANKRD11p.Ile1441Thr	ANKRD11	0.01025101684204022	0.00519858598461218	0	0.03075305052612	NA	NA	NA	NA	NA	NA	0.01477669288141755	0.009597850081581726	Thr	Ile	TRUE	NA	1	0	0	0	0	1	0	0	0	0	0	0	0	0	0	0	0	0	0	0	0	0	0	0	0	0	0	0	0	0	0	0	0	0	0	0	0	0	0	0	0	0	0	0	0	0	0	0	0	0	0	0	0	0	0	0	0	0	0	0	0	0	0	0	0	0	36.42	FALSE	FALSE	FALSE	209	0.01
ANKRD11p.Ile1924Thr	ANKRD11	0.01025101684204022	0.00519858598461218	0	0.03075305052612	NA	NA	NA	NA	NA	NA	0.01477669288141755	0.009597850081581726	Thr	Ile	TRUE	NA	1	0	0	0	0	1	0	0	0	0	0	0	0	0	0	0	0	0	0	0	0	0	0	0	0	0	0	0	0	0	0	0	0	0	0	0	0	0	0	0	0	0	0	0	0	0	0	0	0	0	0	0	0	0	0	0	0	0	0	0	0	0	0	0	0	0	37.12	FALSE	FALSE	FALSE	209	0.01
ANKRD11p.Leu1835Met	ANKRD11	0.01025101684204022	0.00519858598461218	0	0.03075305052612	NA	NA	NA	NA	NA	NA	0.01477669288141755	0.009597850081581726	Met	Leu	FALSE	NA	1	0	0	0	0	1	0	0	0	0	0	0	0	0	0	0	0	0	0	0	0	0	0	0	0	0	0	0	0	0	0	0	0	0	0	0	0	0	0	0	0	0	0	0	0	0	0	0	0	0	0	0	0	0	0	0	0	0	0	0	0	0	0	0	0	0	37.04	FALSE	FALSE	FALSE	209	0.01
ANKRD11p.Pro1510Leu	ANKRD11	0.01025101684204022	0.00519858598461218	0	0.03075305052612	NA	NA	NA	NA	NA	NA	0.01477669288141755	0.009597850081581726	Leu	Pro	FALSE	NA	1	0	0	0	0	1	0	0	0	0	0	0	0	0	0	0	0	0	0	0	0	0	0	0	0	0	0	0	0	0	0	0	0	0	0	0	0	0	0	0	0	0	0	0	0	0	0	0	0	0	0	0	0	0	0	0	0	0	0	0	0	0	0	0	0	0	37.42	FALSE	FALSE	FALSE	209	0.01
ANKRD11p.Pro1877Ser	ANKRD11	0.01025101684204022	0.00519858598461218	0	0.03075305052612	NA	NA	NA	NA	NA	NA	0.01477669288141755	0.009597850081581726	Ser	Pro	TRUE	NA	1	0	0	0	0	1	0	0	0	0	0	0	0	0	0	0	0	0	0	0	0	0	0	0	0	0	0	0	0	0	0	0	0	0	0	0	0	0	0	0	0	0	0	0	0	0	0	0	0	0	0	0	0	0	0	0	0	0	0	0	0	0	0	0	0	0	36.37	FALSE	FALSE	FALSE	209	0.01
ANKRD11p.Pro1947Leu	ANKRD11	0.01025101684204022	0.00519858598461218	0	0.03075305052612	NA	NA	NA	NA	NA	NA	0.01477669288141755	0.009597850081581726	Leu	Pro	FALSE	NA	1	0	0	0	0	1	0	0	0	0	0	0	0	0	0	0	0	0	0	0	0	0	0	0	0	0	0	0	0	0	0	0	0	0	0	0	0	0	0	0	0	0	0	0	0	0	0	0	0	0	0	0	0	0	0	0	0	0	0	0	0	0	0	0	0	0	36.26	FALSE	FALSE	FALSE	209	0.01
ANKRD11p.Pro2494Leu	ANKRD11	0.01025101684204022	0.00519858598461218	0	0.03075305052612	NA	NA	NA	NA	NA	NA	0.01477669288141755	0.009597850081581726	Leu	Pro	FALSE	NA	1	0	0	0	0	1	0	0	0	0	0	0	0	0	0	0	0	0	0	0	0	0	0	0	0	0	0	0	0	0	0	0	0	0	0	0	0	0	0	0	0	0	0	0	0	0	0	0	0	0	0	0	0	0	0	0	0	0	0	0	0	0	0	0	0	0	35.93	FALSE	FALSE	FALSE	209	0.01
ANKRD11p.Ser1509Asn	ANKRD11	0.01025101684204022	0.00519858598461218	0	0.03075305052612	NA	NA	NA	NA	NA	NA	0.01477669288141755	0.009597850081581726	Asn	Ser	FALSE	NA	1	0	0	0	0	1	0	0	0	0	0	0	0	0	0	0	0	0	0	0	0	0	0	0	0	0	0	0	0	0	0	0	0	0	0	0	0	0	0	0	0	0	0	0	0	0	0	0	0	0	0	0	0	0	0	0	0	0	0	0	0	0	0	0	0	0	36.59	FALSE	FALSE	FALSE	209	0.01
ANKRD12p.Arg522Ser	ANKRD12	0.01025101684204022	0.00519858598461218	0	0.03075305052612	NA	NA	NA	NA	NA	NA	0.01477669288141755	0.009597850081581726	Ser	Arg	TRUE	NA	1	0	0	0	0	1	0	0	0	0	0	0	0	0	0	0	0	0	0	0	0	0	0	0	0	0	0	0	0	0	0	0	0	0	0	0	0	0	0	0	0	0	0	0	0	0	0	0	0	0	0	0	0	0	0	0	0	0	0	0	0	0	0	0	0	0	36.74	FALSE	FALSE	FALSE	209	0.01
ANKRD12p.Cys863Tyr	ANKRD12	0.01025101684204022	0.00519858598461218	0	0.03075305052612	NA	NA	NA	NA	NA	NA	0.01477669288141755	0.009597850081581726	Tyr	Cys	TRUE	NA	1	0	0	0	0	1	0	0	0	0	0	0	0	0	0	0	0	0	0	0	0	0	0	0	0	0	0	0	0	0	0	0	0	0	0	0	0	0	0	0	0	0	0	0	0	0	0	0	0	0	0	0	0	0	0	0	0	0	0	0	0	0	0	0	0	0	37.29	FALSE	FALSE	FALSE	209	0.01
ANKRD12p.Glu805Gly	ANKRD12	0.01025101684204022	0.00519858598461218	0	0.03075305052612	NA	NA	NA	NA	NA	NA	0.01477669288141755	0.009597850081581726	Gly	Glu	FALSE	NA	1	0	0	0	0	1	0	0	0	0	0	0	0	0	0	0	0	0	0	0	0	0	0	0	0	0	0	0	0	0	0	0	0	0	0	0	0	0	0	0	0	0	0	0	0	0	0	0	0	0	0	0	0	0	0	0	0	0	0	0	0	0	0	0	0	0	37.75	FALSE	FALSE	FALSE	209	0.01
ANKRD12p.Gly989Val	ANKRD12	0.01025101684204022	0.00519858598461218	0	0.03075305052612	NA	NA	NA	NA	NA	NA	0.01477669288141755	0.009597850081581726	Val	Gly	FALSE	NA	1	0	0	0	0	1	0	0	0	0	0	0	0	0	0	0	0	0	0	0	0	0	0	0	0	0	0	0	0	0	0	0	0	0	0	0	0	0	0	0	0	0	0	0	0	0	0	0	0	0	0	0	0	0	0	0	0	0	0	0	0	0	0	0	0	0	37.13	FALSE	FALSE	FALSE	209	0.01
ANKRD12p.Pro1893Thr	ANKRD12	0.01025101684204022	0.00519858598461218	0	0.03075305052612	NA	NA	NA	NA	NA	NA	0.01477669288141755	0.009597850081581726	Thr	Pro	TRUE	NA	1	0	0	0	0	1	0	0	0	0	0	0	0	0	0	0	0	0	0	0	0	0	0	0	0	0	0	0	0	0	0	0	0	0	0	0	0	0	0	0	0	0	0	0	0	0	0	0	0	0	0	0	0	0	0	0	0	0	0	0	0	0	0	0	0	0	36.67	FALSE	FALSE	FALSE	209	0.01
ANKRD12p.Pro578Leu	ANKRD12	0.01025101684204022	0.00519858598461218	0	0.03075305052612	NA	NA	NA	NA	NA	NA	0.01477669288141755	0.009597850081581726	Leu	Pro	FALSE	NA	1	0	0	0	0	1	0	0	0	0	0	0	0	0	0	0	0	0	0	0	0	0	0	0	0	0	0	0	0	0	0	0	0	0	0	0	0	0	0	0	0	0	0	0	0	0	0	0	0	0	0	0	0	0	0	0	0	0	0	0	0	0	0	0	0	0	36.36	FALSE	FALSE	FALSE	209	0.01
ANKRD12p.Thr314Ala	ANKRD12	0.01025101684204022	0.00519858598461218	0	0.03075305052612	NA	NA	NA	NA	NA	NA	0.01477669288141755	0.009597850081581726	Ala	Thr	FALSE	NA	1	0	0	0	0	1	0	0	0	0	0	0	0	0	0	0	0	0	0	0	0	0	0	0	0	0	0	0	0	0	0	0	0	0	0	0	0	0	0	0	0	0	0	0	0	0	0	0	0	0	0	0	0	0	0	0	0	0	0	0	0	0	0	0	0	0	36.72	FALSE	FALSE	FALSE	209	0.01
ANKRD12p.Val1227Asp	ANKRD12	0.01025101684204022	0.00519858598461218	0	0.03075305052612	NA	NA	NA	NA	NA	NA	0.01477669288141755	0.009597850081581726	Asp	Val	FALSE	NA	1	0	0	0	0	1	0	0	0	0	0	0	0	0	0	0	0	0	0	0	0	0	0	0	0	0	0	0	0	0	0	0	0	0	0	0	0	0	0	0	0	0	0	0	0	0	0	0	0	0	0	0	0	0	0	0	0	0	0	0	0	0	0	0	0	0	37.24	FALSE	FALSE	FALSE	209	0.01
ANKRD13Ap.Arg201Cys	ANKRD13A	0.01025101684204022	0.00519858598461218	0	0.03075305052612	NA	NA	NA	NA	NA	NA	0.01477669288141755	0.009597850081581726	Cys	Arg	TRUE	NA	1	0	0	0	0	1	0	0	0	0	0	0	0	0	0	0	0	0	0	0	0	0	0	0	0	0	0	0	0	0	0	0	0	0	0	0	0	0	0	0	0	0	0	0	0	0	0	0	0	0	0	0	0	0	0	0	0	0	0	0	0	0	0	0	0	0	37.16	FALSE	FALSE	FALSE	209	0.01
ANKRD13Ap.Glu186Ala	ANKRD13A	0.01025101684204022	0.00519858598461218	0	0.03075305052612	NA	NA	NA	NA	NA	NA	0.01477669288141755	0.009597850081581726	Ala	Glu	FALSE	NA	1	0	0	0	0	1	0	0	0	0	0	0	0	0	0	0	0	0	0	0	0	0	0	0	0	0	0	0	0	0	0	0	0	0	0	0	0	0	0	0	0	0	0	0	0	0	0	0	0	0	0	0	0	0	0	0	0	0	0	0	0	0	0	0	0	0	36.89	FALSE	FALSE	FALSE	209	0.01
ANKRD13Ap.Glu200Lys	ANKRD13A	0.01025101684204022	0.00519858598461218	0	0.03075305052612	NA	NA	NA	NA	NA	NA	0.01477669288141755	0.009597850081581726	Lys	Glu	TRUE	NA	1	0	0	0	0	1	0	0	0	0	0	0	0	0	0	0	0	0	0	0	0	0	0	0	0	0	0	0	0	0	0	0	0	0	0	0	0	0	0	0	0	0	0	0	0	0	0	0	0	0	0	0	0	0	0	0	0	0	0	0	0	0	0	0	0	0	37.03	FALSE	FALSE	FALSE	209	0.01
ANKRD13Ap.Glu265Lys	ANKRD13A	0.01025101684204022	0.00519858598461218	0	0.03075305052612	NA	NA	NA	NA	NA	NA	0.01477669288141755	0.009597850081581726	Lys	Glu	TRUE	NA	1	0	0	0	0	1	0	0	0	0	0	0	0	0	0	0	0	0	0	0	0	0	0	0	0	0	0	0	0	0	0	0	0	0	0	0	0	0	0	0	0	0	0	0	0	0	0	0	0	0	0	0	0	0	0	0	0	0	0	0	0	0	0	0	0	0	36.9	FALSE	FALSE	FALSE	209	0.01
ANKRD13Ap.Gly315Glu	ANKRD13A	0.01025101684204022	0.00519858598461218	0	0.03075305052612	NA	NA	NA	NA	NA	NA	0.01477669288141755	0.009597850081581726	Glu	Gly	FALSE	NA	1	0	0	0	0	1	0	0	0	0	0	0	0	0	0	0	0	0	0	0	0	0	0	0	0	0	0	0	0	0	0	0	0	0	0	0	0	0	0	0	0	0	0	0	0	0	0	0	0	0	0	0	0	0	0	0	0	0	0	0	0	0	0	0	0	0	36.85	FALSE	FALSE	FALSE	209	0.01
ANKRD13Ap.Leu44Ser	ANKRD13A	0.01025101684204022	0.00519858598461218	0	0.03075305052612	NA	NA	NA	NA	NA	NA	0.01477669288141755	0.009597850081581726	Ser	Leu	TRUE	NA	1	0	0	0	0	1	0	0	0	0	0	0	0	0	0	0	0	0	0	0	0	0	0	0	0	0	0	0	0	0	0	0	0	0	0	0	0	0	0	0	0	0	0	0	0	0	0	0	0	0	0	0	0	0	0	0	0	0	0	0	0	0	0	0	0	0	36.68	FALSE	FALSE	FALSE	209	0.01
ANKRD13Bp.Gly71Asp	ANKRD13B	0.01025101684204022	0.00519858598461218	0	0.03075305052612	NA	NA	NA	NA	NA	NA	0.01477669288141755	0.009597850081581726	Asp	Gly	FALSE	NA	1	0	0	0	0	1	0	0	0	0	0	0	0	0	0	0	0	0	0	0	0	0	0	0	0	0	0	0	0	0	0	0	0	0	0	0	0	0	0	0	0	0	0	0	0	0	0	0	0	0	0	0	0	0	0	0	0	0	0	0	0	0	0	0	0	0	36.86	FALSE	FALSE	FALSE	209	0.01
ANKRD13Cp.Gly188Arg	ANKRD13C	0.01025101684204022	0.00519858598461218	0	0.03075305052612	NA	NA	NA	NA	NA	NA	0.01477669288141755	0.009597850081581726	Arg	Gly	TRUE	NA	1	0	0	0	0	1	0	0	0	0	0	0	0	0	0	0	0	0	0	0	0	0	0	0	0	0	0	0	0	0	0	0	0	0	0	0	0	0	0	0	0	0	0	0	0	0	0	0	0	0	0	0	0	0	0	0	0	0	0	0	0	0	0	0	0	0	36.81	FALSE	FALSE	FALSE	209	0.01
ANKRD13Cp.Leu240Val	ANKRD13C	0.01025101684204022	0.00519858598461218	0	0.03075305052612	NA	NA	NA	NA	NA	NA	0.01477669288141755	0.009597850081581726	Val	Leu	FALSE	NA	1	0	0	0	0	1	0	0	0	0	0	0	0	0	0	0	0	0	0	0	0	0	0	0	0	0	0	0	0	0	0	0	0	0	0	0	0	0	0	0	0	0	0	0	0	0	0	0	0	0	0	0	0	0	0	0	0	0	0	0	0	0	0	0	0	0	36.18	FALSE	FALSE	FALSE	209	0.01
ANKRD13Cp.Met153Val	ANKRD13C	0.01025101684204022	0.00519858598461218	0	0.03075305052612	NA	NA	NA	NA	NA	NA	0.01477669288141755	0.009597850081581726	Val	Met	FALSE	NA	1	0	0	0	0	1	0	0	0	0	0	0	0	0	0	0	0	0	0	0	0	0	0	0	0	0	0	0	0	0	0	0	0	0	0	0	0	0	0	0	0	0	0	0	0	0	0	0	0	0	0	0	0	0	0	0	0	0	0	0	0	0	0	0	0	0	36.6	FALSE	FALSE	FALSE	209	0.01
ANKRD13Cp.Met400Thr	ANKRD13C	0.01025101684204022	0.00519858598461218	0	0.03075305052612	NA	NA	NA	NA	NA	NA	0.01477669288141755	0.009597850081581726	Thr	Met	TRUE	NA	1	0	0	0	0	1	0	0	0	0	0	0	0	0	0	0	0	0	0	0	0	0	0	0	0	0	0	0	0	0	0	0	0	0	0	0	0	0	0	0	0	0	0	0	0	0	0	0	0	0	0	0	0	0	0	0	0	0	0	0	0	0	0	0	0	0	36.08	FALSE	FALSE	FALSE	209	0.01
ANKRD13Cp.Pro238His	ANKRD13C	0.01025101684204022	0.00519858598461218	0	0.03075305052612	NA	NA	NA	NA	NA	NA	0.01477669288141755	0.009597850081581726	His	Pro	TRUE	NA	1	0	0	0	0	1	0	0	0	0	0	0	0	0	0	0	0	0	0	0	0	0	0	0	0	0	0	0	0	0	0	0	0	0	0	0	0	0	0	0	0	0	0	0	0	0	0	0	0	0	0	0	0	0	0	0	0	0	0	0	0	0	0	0	0	0	35.77	FALSE	FALSE	FALSE	209	0.01
ANKRD13Cp.Ser392Arg	ANKRD13C	0.01025101684204022	0.00519858598461218	0	0.03075305052612	NA	NA	NA	NA	NA	NA	0.01477669288141755	0.009597850081581726	Arg	Ser	TRUE	NA	1	0	0	0	0	1	0	0	0	0	0	0	0	0	0	0	0	0	0	0	0	0	0	0	0	0	0	0	0	0	0	0	0	0	0	0	0	0	0	0	0	0	0	0	0	0	0	0	0	0	0	0	0	0	0	0	0	0	0	0	0	0	0	0	0	0	36.89	FALSE	FALSE	FALSE	209	0.01
ANKRD13Dp.Glu122Lys	ANKRD13D	0.01025101684204022	0.00519858598461218	0	0.03075305052612	NA	NA	NA	NA	NA	NA	0.01477669288141755	0.009597850081581726	Lys	Glu	TRUE	NA	1	0	0	0	0	1	0	0	0	0	0	0	0	0	0	0	0	0	0	0	0	0	0	0	0	0	0	0	0	0	0	0	0	0	0	0	0	0	0	0	0	0	0	0	0	0	0	0	0	0	0	0	0	0	0	0	0	0	0	0	0	0	0	0	0	0	37.42	FALSE	FALSE	FALSE	209	0.01
ANKRD13Dp.Glu209Lys	ANKRD13D	0.01025101684204022	0.00519858598461218	0	0.03075305052612	NA	NA	NA	NA	NA	NA	0.01477669288141755	0.009597850081581726	Lys	Glu	TRUE	NA	1	0	0	0	0	1	0	0	0	0	0	0	0	0	0	0	0	0	0	0	0	0	0	0	0	0	0	0	0	0	0	0	0	0	0	0	0	0	0	0	0	0	0	0	0	0	0	0	0	0	0	0	0	0	0	0	0	0	0	0	0	0	0	0	0	0	36.96	FALSE	FALSE	FALSE	209	0.01
ANKRD13Dp.Lys138Asn	ANKRD13D	0.01025101684204022	0.00519858598461218	0	0.03075305052612	NA	NA	NA	NA	NA	NA	0.01477669288141755	0.009597850081581726	Asn	Lys	FALSE	NA	1	0	0	0	0	1	0	0	0	0	0	0	0	0	0	0	0	0	0	0	0	0	0	0	0	0	0	0	0	0	0	0	0	0	0	0	0	0	0	0	0	0	0	0	0	0	0	0	0	0	0	0	0	0	0	0	0	0	0	0	0	0	0	0	0	0	36.95	FALSE	FALSE	FALSE	209	0.01
ANKRD17p.Ala2242Val	ANKRD17	0.01025101684204022	0.00519858598461218	0	0.03075305052612	NA	NA	NA	NA	NA	NA	0.01477669288141755	0.009597850081581726	Val	Ala	FALSE	NA	1	0	0	0	0	1	0	0	0	0	0	0	0	0	0	0	0	0	0	0	0	0	0	0	0	0	0	0	0	0	0	0	0	0	0	0	0	0	0	0	0	0	0	0	0	0	0	0	0	0	0	0	0	0	0	0	0	0	0	0	0	0	0	0	0	0	37.54	FALSE	FALSE	FALSE	209	0.01
ANKRD17p.Ala9Ser	ANKRD17	0.01025101684204022	0.00519858598461218	0	0.03075305052612	NA	NA	NA	NA	NA	NA	0.01477669288141755	0.009597850081581726	Ser	Ala	TRUE	NA	1	0	0	0	0	1	0	0	0	0	0	0	0	0	0	0	0	0	0	0	0	0	0	0	0	0	0	0	0	0	0	0	0	0	0	0	0	0	0	0	0	0	0	0	0	0	0	0	0	0	0	0	0	0	0	0	0	0	0	0	0	0	0	0	0	0	36.27	FALSE	FALSE	FALSE	209	0.01
ANKRD17p.Arg1473Trp	ANKRD17	0.01025101684204022	0.00519858598461218	0	0.03075305052612	NA	NA	NA	NA	NA	NA	0.01477669288141755	0.009597850081581726	Trp	Arg	FALSE	NA	1	0	0	0	0	1	0	0	0	0	0	0	0	0	0	0	0	0	0	0	0	0	0	0	0	0	0	0	0	0	0	0	0	0	0	0	0	0	0	0	0	0	0	0	0	0	0	0	0	0	0	0	0	0	0	0	0	0	0	0	0	0	0	0	0	0	37.28	FALSE	FALSE	FALSE	209	0.01
ANKRD17p.Gly161Val	ANKRD17	0.01025101684204022	0.00519858598461218	0	0.03075305052612	NA	NA	NA	NA	NA	NA	0.01477669288141755	0.009597850081581726	Val	Gly	FALSE	NA	1	0	0	0	0	1	0	0	0	0	0	0	0	0	0	0	0	0	0	0	0	0	0	0	0	0	0	0	0	0	0	0	0	0	0	0	0	0	0	0	0	0	0	0	0	0	0	0	0	0	0	0	0	0	0	0	0	0	0	0	0	0	0	0	0	0	36.57	FALSE	FALSE	FALSE	209	0.01
ANKRD17p.Gly523Arg	ANKRD17	0.01025101684204022	0.00519858598461218	0	0.03075305052612	NA	NA	NA	NA	NA	NA	0.01477669288141755	0.009597850081581726	Arg	Gly	TRUE	NA	1	0	0	0	0	1	0	0	0	0	0	0	0	0	0	0	0	0	0	0	0	0	0	0	0	0	0	0	0	0	0	0	0	0	0	0	0	0	0	0	0	0	0	0	0	0	0	0	0	0	0	0	0	0	0	0	0	0	0	0	0	0	0	0	0	0	36.37	FALSE	FALSE	FALSE	209	0.01
ANKRD17p.Leu921Val	ANKRD17	0.01025101684204022	0.00519858598461218	0	0.03075305052612	NA	NA	NA	NA	NA	NA	0.01477669288141755	0.009597850081581726	Val	Leu	FALSE	NA	1	0	0	0	0	1	0	0	0	0	0	0	0	0	0	0	0	0	0	0	0	0	0	0	0	0	0	0	0	0	0	0	0	0	0	0	0	0	0	0	0	0	0	0	0	0	0	0	0	0	0	0	0	0	0	0	0	0	0	0	0	0	0	0	0	0	37.3	FALSE	FALSE	FALSE	209	0.01
ANKRD17p.Phe2556Cys	ANKRD17	0.01025101684204022	0.00519858598461218	0	0.03075305052612	NA	NA	NA	NA	NA	NA	0.01477669288141755	0.009597850081581726	Cys	Phe	TRUE	NA	1	0	0	0	0	1	0	0	0	0	0	0	0	0	0	0	0	0	0	0	0	0	0	0	0	0	0	0	0	0	0	0	0	0	0	0	0	0	0	0	0	0	0	0	0	0	0	0	0	0	0	0	0	0	0	0	0	0	0	0	0	0	0	0	0	0	36.84	FALSE	FALSE	FALSE	209	0.01
ANKRD17p.Pro1887Leu	ANKRD17	0.01025101684204022	0.00519858598461218	0	0.03075305052612	NA	NA	NA	NA	NA	NA	0.01477669288141755	0.009597850081581726	Leu	Pro	FALSE	NA	1	0	0	0	0	1	0	0	0	0	0	0	0	0	0	0	0	0	0	0	0	0	0	0	0	0	0	0	0	0	0	0	0	0	0	0	0	0	0	0	0	0	0	0	0	0	0	0	0	0	0	0	0	0	0	0	0	0	0	0	0	0	0	0	0	0	36.6	FALSE	FALSE	FALSE	209	0.01
ANKRD17p.Ser1182Cys	ANKRD17	0.01025101684204022	0.00519858598461218	0	0.03075305052612	NA	NA	NA	NA	NA	NA	0.01477669288141755	0.009597850081581726	Cys	Ser	TRUE	NA	1	0	0	0	0	1	0	0	0	0	0	0	0	0	0	0	0	0	0	0	0	0	0	0	0	0	0	0	0	0	0	0	0	0	0	0	0	0	0	0	0	0	0	0	0	0	0	0	0	0	0	0	0	0	0	0	0	0	0	0	0	0	0	0	0	0	36.12	FALSE	FALSE	FALSE	209	0.01
ANKRD17p.Ser1812Cys	ANKRD17	0.01025101684204022	0.00519858598461218	0	0.03075305052612	NA	NA	NA	NA	NA	NA	0.01477669288141755	0.009597850081581726	Cys	Ser	TRUE	NA	1	0	0	0	0	1	0	0	0	0	0	0	0	0	0	0	0	0	0	0	0	0	0	0	0	0	0	0	0	0	0	0	0	0	0	0	0	0	0	0	0	0	0	0	0	0	0	0	0	0	0	0	0	0	0	0	0	0	0	0	0	0	0	0	0	0	36.09	FALSE	FALSE	FALSE	209	0.01
ANKRD17p.Ser922Cys	ANKRD17	0.01025101684204022	0.00519858598461218	0	0.03075305052612	NA	NA	NA	NA	NA	NA	0.01477669288141755	0.009597850081581726	Cys	Ser	TRUE	NA	1	0	0	0	0	1	0	0	0	0	0	0	0	0	0	0	0	0	0	0	0	0	0	0	0	0	0	0	0	0	0	0	0	0	0	0	0	0	0	0	0	0	0	0	0	0	0	0	0	0	0	0	0	0	0	0	0	0	0	0	0	0	0	0	0	0	36.65	FALSE	FALSE	FALSE	209	0.01
ANKRD17p.Thr220Ile	ANKRD17	0.01025101684204022	0.00519858598461218	0	0.03075305052612	NA	NA	NA	NA	NA	NA	0.01477669288141755	0.009597850081581726	Ile	Thr	FALSE	NA	1	0	0	0	0	1	0	0	0	0	0	0	0	0	0	0	0	0	0	0	0	0	0	0	0	0	0	0	0	0	0	0	0	0	0	0	0	0	0	0	0	0	0	0	0	0	0	0	0	0	0	0	0	0	0	0	0	0	0	0	0	0	0	0	0	0	36.76	FALSE	FALSE	FALSE	209	0.01
ANKRD17p.Val679Met	ANKRD17	0.01025101684204022	0.00519858598461218	0	0.03075305052612	NA	NA	NA	NA	NA	NA	0.01477669288141755	0.009597850081581726	Met	Val	FALSE	NA	1	0	0	0	0	1	0	0	0	0	0	0	0	0	0	0	0	0	0	0	0	0	0	0	0	0	0	0	0	0	0	0	0	0	0	0	0	0	0	0	0	0	0	0	0	0	0	0	0	0	0	0	0	0	0	0	0	0	0	0	0	0	0	0	0	0	36.4	FALSE	FALSE	FALSE	209	0.01
ANKRD1p.Arg182Leu	ANKRD1	0.01025101684204022	0.00519858598461218	0	0.03075305052612	NA	NA	NA	NA	NA	NA	0.01477669288141755	0.009597850081581726	Leu	Arg	FALSE	NA	1	0	0	0	0	1	0	0	0	0	0	0	0	0	0	0	0	0	0	0	0	0	0	0	0	0	0	0	0	0	0	0	0	0	0	0	0	0	0	0	0	0	0	0	0	0	0	0	0	0	0	0	0	0	0	0	0	0	0	0	0	0	0	0	0	0	36.43	FALSE	FALSE	FALSE	209	0.01
ANKRD1p.Met184Leu	ANKRD1	0.01025101684204022	0.00519858598461218	0	0.03075305052612	NA	NA	NA	NA	NA	NA	0.01477669288141755	0.009597850081581726	Leu	Met	FALSE	NA	1	0	0	0	0	1	0	0	0	0	0	0	0	0	0	0	0	0	0	0	0	0	0	0	0	0	0	0	0	0	0	0	0	0	0	0	0	0	0	0	0	0	0	0	0	0	0	0	0	0	0	0	0	0	0	0	0	0	0	0	0	0	0	0	0	0	36.48	FALSE	FALSE	FALSE	209	0.01
ANKRD20A1p.Val305Met	ANKRD20A1	0.01025101684204022	0.00519858598461218	0	0.03075305052612	NA	NA	NA	NA	NA	NA	0.01477669288141755	0.009597850081581726	Met	Val	FALSE	NA	1	0	0	0	0	1	0	0	0	0	0	0	0	0	0	0	0	0	0	0	0	0	0	0	0	0	0	0	0	0	0	0	0	0	0	0	0	0	0	0	0	0	0	0	0	0	0	0	0	0	0	0	0	0	0	0	0	0	0	0	0	0	0	0	0	0	36.91	FALSE	FALSE	FALSE	209	0.01
ANKRD20A4p.Ser684Thr	ANKRD20A4	0.01025101684204022	0.00519858598461218	0	0.03075305052612	NA	NA	NA	NA	NA	NA	0.01477669288141755	0.009597850081581726	Thr	Ser	TRUE	NA	1	0	0	0	0	1	0	0	0	0	0	0	0	0	0	0	0	0	0	0	0	0	0	0	0	0	0	0	0	0	0	0	0	0	0	0	0	0	0	0	0	0	0	0	0	0	0	0	0	0	0	0	0	0	0	0	0	0	0	0	0	0	0	0	0	0	36.83	FALSE	FALSE	FALSE	209	0.01
ANKRD22p.His52Tyr	ANKRD22	0.01025101684204022	0.00519858598461218	0	0.03075305052612	NA	NA	NA	NA	NA	NA	0.01477669288141755	0.009597850081581726	Tyr	His	TRUE	NA	1	0	0	0	0	1	0	0	0	0	0	0	0	0	0	0	0	0	0	0	0	0	0	0	0	0	0	0	0	0	0	0	0	0	0	0	0	0	0	0	0	0	0	0	0	0	0	0	0	0	0	0	0	0	0	0	0	0	0	0	0	0	0	0	0	0	35.96	FALSE	FALSE	FALSE	209	0.01
ANKRD23p.Arg186Cys	ANKRD23	0.01025101684204022	0.00519858598461218	0	0.03075305052612	NA	NA	NA	NA	NA	NA	0.01477669288141755	0.009597850081581726	Cys	Arg	TRUE	NA	1	0	0	0	0	1	0	0	0	0	0	0	0	0	0	0	0	0	0	0	0	0	0	0	0	0	0	0	0	0	0	0	0	0	0	0	0	0	0	0	0	0	0	0	0	0	0	0	0	0	0	0	0	0	0	0	0	0	0	0	0	0	0	0	0	0	36.26	FALSE	FALSE	FALSE	209	0.01
ANKRD23p.Arg304Gln	ANKRD23	0.01025101684204022	0.00519858598461218	0	0.03075305052612	NA	NA	NA	NA	NA	NA	0.01477669288141755	0.009597850081581726	Gln	Arg	FALSE	NA	1	0	0	0	0	1	0	0	0	0	0	0	0	0	0	0	0	0	0	0	0	0	0	0	0	0	0	0	0	0	0	0	0	0	0	0	0	0	0	0	0	0	0	0	0	0	0	0	0	0	0	0	0	0	0	0	0	0	0	0	0	0	0	0	0	0	36.37	FALSE	FALSE	FALSE	209	0.01
ANKRD23p.Asp177Glu	ANKRD23	0.01025101684204022	0.00519858598461218	0	0.03075305052612	NA	NA	NA	NA	NA	NA	0.01477669288141755	0.009597850081581726	Glu	Asp	FALSE	NA	1	0	0	0	0	1	0	0	0	0	0	0	0	0	0	0	0	0	0	0	0	0	0	0	0	0	0	0	0	0	0	0	0	0	0	0	0	0	0	0	0	0	0	0	0	0	0	0	0	0	0	0	0	0	0	0	0	0	0	0	0	0	0	0	0	0	36.71	FALSE	FALSE	FALSE	209	0.01
ANKRD23p.Gln102Ter	ANKRD23	0.01025101684204022	0.00519858598461218	0	0.03075305052612	NA	NA	NA	NA	NA	NA	0.01477669288141755	0.009597850081581726	Ter	Gln	FALSE	NA	1	0	0	0	0	1	0	0	0	0	0	0	0	0	0	0	0	0	0	0	0	0	0	0	0	0	0	0	0	0	0	0	0	0	0	0	0	0	0	0	0	0	0	0	0	0	0	0	0	0	0	0	0	0	0	0	0	0	0	0	0	0	0	0	0	0	36.83	FALSE	FALSE	FALSE	209	0.01
ANKRD23p.Glu268Val	ANKRD23	0.01025101684204022	0.00519858598461218	0	0.03075305052612	NA	NA	NA	NA	NA	NA	0.01477669288141755	0.009597850081581726	Val	Glu	FALSE	NA	1	0	0	0	0	1	0	0	0	0	0	0	0	0	0	0	0	0	0	0	0	0	0	0	0	0	0	0	0	0	0	0	0	0	0	0	0	0	0	0	0	0	0	0	0	0	0	0	0	0	0	0	0	0	0	0	0	0	0	0	0	0	0	0	0	0	37.3	FALSE	FALSE	FALSE	209	0.01
ANKRD24p.Pro1076Thr	ANKRD24	0.01025101684204022	0.00519858598461218	0	0.03075305052612	NA	NA	NA	NA	NA	NA	0.01477669288141755	0.009597850081581726	Thr	Pro	TRUE	NA	1	0	0	0	0	1	0	0	0	0	0	0	0	0	0	0	0	0	0	0	0	0	0	0	0	0	0	0	0	0	0	0	0	0	0	0	0	0	0	0	0	0	0	0	0	0	0	0	0	0	0	0	0	0	0	0	0	0	0	0	0	0	0	0	0	0	37.74	FALSE	FALSE	FALSE	209	0.01
ANKRD26p.Arg1043Gly	ANKRD26	0.01025101684204022	0.00519858598461218	0	0.03075305052612	NA	NA	NA	NA	NA	NA	0.01477669288141755	0.009597850081581726	Gly	Arg	FALSE	NA	1	0	0	0	0	1	0	0	0	0	0	0	0	0	0	0	0	0	0	0	0	0	0	0	0	0	0	0	0	0	0	0	0	0	0	0	0	0	0	0	0	0	0	0	0	0	0	0	0	0	0	0	0	0	0	0	0	0	0	0	0	0	0	0	0	0	37	FALSE	FALSE	FALSE	209	0.01
ANKRD26p.Asn1468Asp	ANKRD26	0.01025101684204022	0.00519858598461218	0	0.03075305052612	NA	NA	NA	NA	NA	NA	0.01477669288141755	0.009597850081581726	Asp	Asn	FALSE	NA	1	0	0	0	0	1	0	0	0	0	0	0	0	0	0	0	0	0	0	0	0	0	0	0	0	0	0	0	0	0	0	0	0	0	0	0	0	0	0	0	0	0	0	0	0	0	0	0	0	0	0	0	0	0	0	0	0	0	0	0	0	0	0	0	0	0	36.72	FALSE	FALSE	FALSE	209	0.01
ANKRD26p.Glu740Gly	ANKRD26	0.01025101684204022	0.00519858598461218	0	0.03075305052612	NA	NA	NA	NA	NA	NA	0.01477669288141755	0.009597850081581726	Gly	Glu	FALSE	NA	1	0	0	0	0	1	0	0	0	0	0	0	0	0	0	0	0	0	0	0	0	0	0	0	0	0	0	0	0	0	0	0	0	0	0	0	0	0	0	0	0	0	0	0	0	0	0	0	0	0	0	0	0	0	0	0	0	0	0	0	0	0	0	0	0	0	37.3	FALSE	FALSE	FALSE	209	0.01
ANKRD26p.Lys202Asn	ANKRD26	0.01025101684204022	0.00519858598461218	0	0.03075305052612	NA	NA	NA	NA	NA	NA	0.01477669288141755	0.009597850081581726	Asn	Lys	FALSE	NA	1	0	0	0	0	1	0	0	0	0	0	0	0	0	0	0	0	0	0	0	0	0	0	0	0	0	0	0	0	0	0	0	0	0	0	0	0	0	0	0	0	0	0	0	0	0	0	0	0	0	0	0	0	0	0	0	0	0	0	0	0	0	0	0	0	0	37.76	FALSE	FALSE	FALSE	209	0.01
ANKRD26p.Phe1171Val	ANKRD26	0.01025101684204022	0.00519858598461218	0	0.03075305052612	NA	NA	NA	NA	NA	NA	0.01477669288141755	0.009597850081581726	Val	Phe	FALSE	NA	1	0	0	0	0	1	0	0	0	0	0	0	0	0	0	0	0	0	0	0	0	0	0	0	0	0	0	0	0	0	0	0	0	0	0	0	0	0	0	0	0	0	0	0	0	0	0	0	0	0	0	0	0	0	0	0	0	0	0	0	0	0	0	0	0	0	36.8	FALSE	FALSE	FALSE	209	0.01
ANKRD26p.Ser998Arg	ANKRD26	0.01025101684204022	0.00519858598461218	0	0.03075305052612	NA	NA	NA	NA	NA	NA	0.01477669288141755	0.009597850081581726	Arg	Ser	TRUE	NA	1	0	0	0	0	1	0	0	0	0	0	0	0	0	0	0	0	0	0	0	0	0	0	0	0	0	0	0	0	0	0	0	0	0	0	0	0	0	0	0	0	0	0	0	0	0	0	0	0	0	0	0	0	0	0	0	0	0	0	0	0	0	0	0	0	0	37.07	FALSE	FALSE	FALSE	209	0.01
ANKRD26p.Thr1083Met	ANKRD26	0.01025101684204022	0.00519858598461218	0	0.03075305052612	NA	NA	NA	NA	NA	NA	0.01477669288141755	0.009597850081581726	Met	Thr	FALSE	NA	1	0	0	0	0	1	0	0	0	0	0	0	0	0	0	0	0	0	0	0	0	0	0	0	0	0	0	0	0	0	0	0	0	0	0	0	0	0	0	0	0	0	0	0	0	0	0	0	0	0	0	0	0	0	0	0	0	0	0	0	0	0	0	0	0	0	37.43	FALSE	FALSE	FALSE	209	0.01
ANKRD26p.Thr807Met	ANKRD26	0.01025101684204022	0.00519858598461218	0	0.03075305052612	NA	NA	NA	NA	NA	NA	0.01477669288141755	0.009597850081581726	Met	Thr	FALSE	NA	1	0	0	0	0	1	0	0	0	0	0	0	0	0	0	0	0	0	0	0	0	0	0	0	0	0	0	0	0	0	0	0	0	0	0	0	0	0	0	0	0	0	0	0	0	0	0	0	0	0	0	0	0	0	0	0	0	0	0	0	0	0	0	0	0	0	37.09	FALSE	FALSE	FALSE	209	0.01
ANKRD27p.Gln983His	ANKRD27	0.01025101684204022	0.00519858598461218	0	0.03075305052612	NA	NA	NA	NA	NA	NA	0.01477669288141755	0.009597850081581726	His	Gln	TRUE	NA	1	0	0	0	0	1	0	0	0	0	0	0	0	0	0	0	0	0	0	0	0	0	0	0	0	0	0	0	0	0	0	0	0	0	0	0	0	0	0	0	0	0	0	0	0	0	0	0	0	0	0	0	0	0	0	0	0	0	0	0	0	0	0	0	0	0	36.75	FALSE	FALSE	FALSE	209	0.01
ANKRD27p.Pro258Leu	ANKRD27	0.01025101684204022	0.00519858598461218	0	0.03075305052612	NA	NA	NA	NA	NA	NA	0.01477669288141755	0.009597850081581726	Leu	Pro	FALSE	NA	1	0	0	0	0	1	0	0	0	0	0	0	0	0	0	0	0	0	0	0	0	0	0	0	0	0	0	0	0	0	0	0	0	0	0	0	0	0	0	0	0	0	0	0	0	0	0	0	0	0	0	0	0	0	0	0	0	0	0	0	0	0	0	0	0	0	37.74	FALSE	FALSE	FALSE	209	0.01
ANKRD27p.Ser45Thr	ANKRD27	0.01025101684204022	0.00519858598461218	0	0.03075305052612	NA	NA	NA	NA	NA	NA	0.01477669288141755	0.009597850081581726	Thr	Ser	TRUE	NA	1	0	0	0	0	1	0	0	0	0	0	0	0	0	0	0	0	0	0	0	0	0	0	0	0	0	0	0	0	0	0	0	0	0	0	0	0	0	0	0	0	0	0	0	0	0	0	0	0	0	0	0	0	0	0	0	0	0	0	0	0	0	0	0	0	0	36.94	FALSE	FALSE	FALSE	209	0.01
ANKRD27p.Val413Ala	ANKRD27	0.01025101684204022	0.00519858598461218	0	0.03075305052612	NA	NA	NA	NA	NA	NA	0.01477669288141755	0.009597850081581726	Ala	Val	FALSE	NA	1	0	0	0	0	1	0	0	0	0	0	0	0	0	0	0	0	0	0	0	0	0	0	0	0	0	0	0	0	0	0	0	0	0	0	0	0	0	0	0	0	0	0	0	0	0	0	0	0	0	0	0	0	0	0	0	0	0	0	0	0	0	0	0	0	0	36.96	FALSE	FALSE	FALSE	209	0.01
ANKRD28p.Ala89Glu	ANKRD28	0.01025101684204022	0.00519858598461218	0	0.03075305052612	NA	NA	NA	NA	NA	NA	0.01477669288141755	0.009597850081581726	Glu	Ala	FALSE	NA	1	0	0	0	0	1	0	0	0	0	0	0	0	0	0	0	0	0	0	0	0	0	0	0	0	0	0	0	0	0	0	0	0	0	0	0	0	0	0	0	0	0	0	0	0	0	0	0	0	0	0	0	0	0	0	0	0	0	0	0	0	0	0	0	0	0	36.85	FALSE	FALSE	FALSE	209	0.01
ANKRD28p.Arg548Ter	ANKRD28	0.01025101684204022	0.00519858598461218	0	0.03075305052612	NA	NA	NA	NA	NA	NA	0.01477669288141755	0.009597850081581726	Ter	Arg	FALSE	NA	1	0	0	0	0	1	0	0	0	0	0	0	0	0	0	0	0	0	0	0	0	0	0	0	0	0	0	0	0	0	0	0	0	0	0	0	0	0	0	0	0	0	0	0	0	0	0	0	0	0	0	0	0	0	0	0	0	0	0	0	0	0	0	0	0	0	36.79	FALSE	FALSE	FALSE	209	0.01
ANKRD28p.Asn450Ser	ANKRD28	0.01025101684204022	0.00519858598461218	0	0.03075305052612	NA	NA	NA	NA	NA	NA	0.01477669288141755	0.009597850081581726	Ser	Asn	TRUE	NA	1	0	0	0	0	1	0	0	0	0	0	0	0	0	0	0	0	0	0	0	0	0	0	0	0	0	0	0	0	0	0	0	0	0	0	0	0	0	0	0	0	0	0	0	0	0	0	0	0	0	0	0	0	0	0	0	0	0	0	0	0	0	0	0	0	0	37.42	FALSE	FALSE	FALSE	209	0.01
ANKRD28p.Gln452Glu	ANKRD28	0.01025101684204022	0.00519858598461218	0	0.03075305052612	NA	NA	NA	NA	NA	NA	0.01477669288141755	0.009597850081581726	Glu	Gln	FALSE	NA	1	0	0	0	0	1	0	0	0	0	0	0	0	0	0	0	0	0	0	0	0	0	0	0	0	0	0	0	0	0	0	0	0	0	0	0	0	0	0	0	0	0	0	0	0	0	0	0	0	0	0	0	0	0	0	0	0	0	0	0	0	0	0	0	0	0	37.23	FALSE	FALSE	FALSE	209	0.01
ANKRD28p.Glu777Asp	ANKRD28	0.01025101684204022	0.00519858598461218	0	0.03075305052612	NA	NA	NA	NA	NA	NA	0.01477669288141755	0.009597850081581726	Asp	Glu	FALSE	NA	1	0	0	0	0	1	0	0	0	0	0	0	0	0	0	0	0	0	0	0	0	0	0	0	0	0	0	0	0	0	0	0	0	0	0	0	0	0	0	0	0	0	0	0	0	0	0	0	0	0	0	0	0	0	0	0	0	0	0	0	0	0	0	0	0	0	37.84	FALSE	FALSE	FALSE	209	0.01
ANKRD28p.Thr666Arg	ANKRD28	0.01025101684204022	0.00519858598461218	0	0.03075305052612	NA	NA	NA	NA	NA	NA	0.01477669288141755	0.009597850081581726	Arg	Thr	TRUE	NA	1	0	0	0	0	1	0	0	0	0	0	0	0	0	0	0	0	0	0	0	0	0	0	0	0	0	0	0	0	0	0	0	0	0	0	0	0	0	0	0	0	0	0	0	0	0	0	0	0	0	0	0	0	0	0	0	0	0	0	0	0	0	0	0	0	0	36.48	FALSE	FALSE	FALSE	209	0.01
ANKRD28p.Val532Gly	ANKRD28	0.01025101684204022	0.00519858598461218	0	0.03075305052612	NA	NA	NA	NA	NA	NA	0.01477669288141755	0.009597850081581726	Gly	Val	FALSE	NA	1	0	0	0	0	1	0	0	0	0	0	0	0	0	0	0	0	0	0	0	0	0	0	0	0	0	0	0	0	0	0	0	0	0	0	0	0	0	0	0	0	0	0	0	0	0	0	0	0	0	0	0	0	0	0	0	0	0	0	0	0	0	0	0	0	0	36.53	FALSE	FALSE	FALSE	209	0.01
ANKRD29p.Ala87Thr	ANKRD29	0.01025101684204022	0.00519858598461218	0	0.03075305052612	NA	NA	NA	NA	NA	NA	0.01477669288141755	0.009597850081581726	Thr	Ala	TRUE	NA	1	0	0	0	0	1	0	0	0	0	0	0	0	0	0	0	0	0	0	0	0	0	0	0	0	0	0	0	0	0	0	0	0	0	0	0	0	0	0	0	0	0	0	0	0	0	0	0	0	0	0	0	0	0	0	0	0	0	0	0	0	0	0	0	0	0	36.4	FALSE	FALSE	FALSE	209	0.01
ANKRD30Ap.Ala189Ser	ANKRD30A	0.01025101684204022	0.00519858598461218	0	0.03075305052612	NA	NA	NA	NA	NA	NA	0.01477669288141755	0.009597850081581726	Ser	Ala	TRUE	NA	1	0	0	0	0	1	0	0	0	0	0	0	0	0	0	0	0	0	0	0	0	0	0	0	0	0	0	0	0	0	0	0	0	0	0	0	0	0	0	0	0	0	0	0	0	0	0	0	0	0	0	0	0	0	0	0	0	0	0	0	0	0	0	0	0	0	36.47	FALSE	FALSE	FALSE	209	0.01
ANKRD30Ap.Asn605Lys	ANKRD30A	0.01025101684204022	0.00519858598461218	0	0.03075305052612	NA	NA	NA	NA	NA	NA	0.01477669288141755	0.009597850081581726	Lys	Asn	TRUE	NA	1	0	0	0	0	1	0	0	0	0	0	0	0	0	0	0	0	0	0	0	0	0	0	0	0	0	0	0	0	0	0	0	0	0	0	0	0	0	0	0	0	0	0	0	0	0	0	0	0	0	0	0	0	0	0	0	0	0	0	0	0	0	0	0	0	0	35.97	FALSE	FALSE	FALSE	209	0.01
ANKRD30Ap.Gln1271Lys	ANKRD30A	0.01025101684204022	0.00519858598461218	0	0.03075305052612	NA	NA	NA	NA	NA	NA	0.01477669288141755	0.009597850081581726	Lys	Gln	TRUE	NA	1	0	0	0	0	1	0	0	0	0	0	0	0	0	0	0	0	0	0	0	0	0	0	0	0	0	0	0	0	0	0	0	0	0	0	0	0	0	0	0	0	0	0	0	0	0	0	0	0	0	0	0	0	0	0	0	0	0	0	0	0	0	0	0	0	0	36.3	FALSE	FALSE	FALSE	209	0.01
ANKRD30Ap.Glu578Asp	ANKRD30A	0.01025101684204022	0.00519858598461218	0	0.03075305052612	NA	NA	NA	NA	NA	NA	0.01477669288141755	0.009597850081581726	Asp	Glu	FALSE	NA	1	0	0	0	0	1	0	0	0	0	0	0	0	0	0	0	0	0	0	0	0	0	0	0	0	0	0	0	0	0	0	0	0	0	0	0	0	0	0	0	0	0	0	0	0	0	0	0	0	0	0	0	0	0	0	0	0	0	0	0	0	0	0	0	0	0	37.29	FALSE	FALSE	FALSE	209	0.01
ANKRD30Ap.Trp318Ter	ANKRD30A	0.01025101684204022	0.00519858598461218	0	0.03075305052612	NA	NA	NA	NA	NA	NA	0.01477669288141755	0.009597850081581726	Ter	Trp	FALSE	NA	1	0	0	0	0	1	0	0	0	0	0	0	0	0	0	0	0	0	0	0	0	0	0	0	0	0	0	0	0	0	0	0	0	0	0	0	0	0	0	0	0	0	0	0	0	0	0	0	0	0	0	0	0	0	0	0	0	0	0	0	0	0	0	0	0	0	37.5	FALSE	FALSE	FALSE	209	0.01
ANKRD30Ap.Tyr1213Ter	ANKRD30A	0.01025101684204022	0.00519858598461218	0	0.03075305052612	NA	NA	NA	NA	NA	NA	0.01477669288141755	0.009597850081581726	Ter	Tyr	FALSE	NA	1	0	0	0	0	1	0	0	0	0	0	0	0	0	0	0	0	0	0	0	0	0	0	0	0	0	0	0	0	0	0	0	0	0	0	0	0	0	0	0	0	0	0	0	0	0	0	0	0	0	0	0	0	0	0	0	0	0	0	0	0	0	0	0	0	0	37.13	FALSE	FALSE	FALSE	209	0.01
ANKRD30BLp.Arg180Lys	ANKRD30BL	0.01025101684204022	0.00519858598461218	0	0.03075305052612	NA	NA	NA	NA	NA	NA	0.01477669288141755	0.009597850081581726	Lys	Arg	TRUE	NA	1	0	0	0	0	1	0	0	0	0	0	0	0	0	0	0	0	0	0	0	0	0	0	0	0	0	0	0	0	0	0	0	0	0	0	0	0	0	0	0	0	0	0	0	0	0	0	0	0	0	0	0	0	0	0	0	0	0	0	0	0	0	0	0	0	0	35.94	FALSE	FALSE	FALSE	209	0.01
ANKRD30Bp.Ile1058Thr	ANKRD30B	0.01025101684204022	0.00519858598461218	0	0.03075305052612	NA	NA	NA	NA	NA	NA	0.01477669288141755	0.009597850081581726	Thr	Ile	TRUE	NA	1	0	0	0	0	1	0	0	0	0	0	0	0	0	0	0	0	0	0	0	0	0	0	0	0	0	0	0	0	0	0	0	0	0	0	0	0	0	0	0	0	0	0	0	0	0	0	0	0	0	0	0	0	0	0	0	0	0	0	0	0	0	0	0	0	0	37.19	FALSE	FALSE	FALSE	209	0.01
ANKRD32p.Ala62Val	ANKRD32	0.01025101684204022	0.00519858598461218	0	0.03075305052612	NA	NA	NA	NA	NA	NA	0.01477669288141755	0.009597850081581726	Val	Ala	FALSE	NA	1	0	0	0	0	1	0	0	0	0	0	0	0	0	0	0	0	0	0	0	0	0	0	0	0	0	0	0	0	0	0	0	0	0	0	0	0	0	0	0	0	0	0	0	0	0	0	0	0	0	0	0	0	0	0	0	0	0	0	0	0	0	0	0	0	0	36.95	FALSE	FALSE	FALSE	209	0.01
ANKRD32p.Gln872Arg	ANKRD32	0.01025101684204022	0.00519858598461218	0	0.03075305052612	NA	NA	NA	NA	NA	NA	0.01477669288141755	0.009597850081581726	Arg	Gln	TRUE	NA	1	0	0	0	0	1	0	0	0	0	0	0	0	0	0	0	0	0	0	0	0	0	0	0	0	0	0	0	0	0	0	0	0	0	0	0	0	0	0	0	0	0	0	0	0	0	0	0	0	0	0	0	0	0	0	0	0	0	0	0	0	0	0	0	0	0	37.04	FALSE	FALSE	FALSE	209	0.01
ANKRD32p.Ser288Arg	ANKRD32	0.01025101684204022	0.00519858598461218	0	0.03075305052612	NA	NA	NA	NA	NA	NA	0.01477669288141755	0.009597850081581726	Arg	Ser	TRUE	NA	1	0	0	0	0	1	0	0	0	0	0	0	0	0	0	0	0	0	0	0	0	0	0	0	0	0	0	0	0	0	0	0	0	0	0	0	0	0	0	0	0	0	0	0	0	0	0	0	0	0	0	0	0	0	0	0	0	0	0	0	0	0	0	0	0	0	36.77	FALSE	FALSE	FALSE	209	0.01
ANKRD34Ap.Glu248Asp	ANKRD34A	0.01025101684204022	0.00519858598461218	0	0.03075305052612	NA	NA	NA	NA	NA	NA	0.01477669288141755	0.009597850081581726	Asp	Glu	FALSE	NA	1	0	0	0	0	1	0	0	0	0	0	0	0	0	0	0	0	0	0	0	0	0	0	0	0	0	0	0	0	0	0	0	0	0	0	0	0	0	0	0	0	0	0	0	0	0	0	0	0	0	0	0	0	0	0	0	0	0	0	0	0	0	0	0	0	0	37.13	FALSE	FALSE	FALSE	209	0.01
ANKRD34Ap.Ser351Ter	ANKRD34A	0.01025101684204022	0.00519858598461218	0	0.03075305052612	NA	NA	NA	NA	NA	NA	0.01477669288141755	0.009597850081581726	Ter	Ser	FALSE	NA	1	0	0	0	0	1	0	0	0	0	0	0	0	0	0	0	0	0	0	0	0	0	0	0	0	0	0	0	0	0	0	0	0	0	0	0	0	0	0	0	0	0	0	0	0	0	0	0	0	0	0	0	0	0	0	0	0	0	0	0	0	0	0	0	0	0	37.15	FALSE	FALSE	FALSE	209	0.01
ANKRD34Bp.Asp301Tyr	ANKRD34B	0.01025101684204022	0.00519858598461218	0	0.03075305052612	NA	NA	NA	NA	NA	NA	0.01477669288141755	0.009597850081581726	Tyr	Asp	TRUE	NA	1	0	0	0	0	1	0	0	0	0	0	0	0	0	0	0	0	0	0	0	0	0	0	0	0	0	0	0	0	0	0	0	0	0	0	0	0	0	0	0	0	0	0	0	0	0	0	0	0	0	0	0	0	0	0	0	0	0	0	0	0	0	0	0	0	0	36.13	FALSE	FALSE	FALSE	209	0.01
ANKRD34Bp.Gly97Arg	ANKRD34B	0.01025101684204022	0.00519858598461218	0	0.03075305052612	NA	NA	NA	NA	NA	NA	0.01477669288141755	0.009597850081581726	Arg	Gly	TRUE	NA	1	0	0	0	0	1	0	0	0	0	0	0	0	0	0	0	0	0	0	0	0	0	0	0	0	0	0	0	0	0	0	0	0	0	0	0	0	0	0	0	0	0	0	0	0	0	0	0	0	0	0	0	0	0	0	0	0	0	0	0	0	0	0	0	0	0	36.77	FALSE	FALSE	FALSE	209	0.01
ANKRD34Bp.Leu29Ser	ANKRD34B	0.01025101684204022	0.00519858598461218	0	0.03075305052612	NA	NA	NA	NA	NA	NA	0.01477669288141755	0.009597850081581726	Ser	Leu	TRUE	NA	1	0	0	0	0	1	0	0	0	0	0	0	0	0	0	0	0	0	0	0	0	0	0	0	0	0	0	0	0	0	0	0	0	0	0	0	0	0	0	0	0	0	0	0	0	0	0	0	0	0	0	0	0	0	0	0	0	0	0	0	0	0	0	0	0	0	36.29	FALSE	FALSE	FALSE	209	0.01
ANKRD34Bp.Pro226Gln	ANKRD34B	0.01025101684204022	0.00519858598461218	0	0.03075305052612	NA	NA	NA	NA	NA	NA	0.01477669288141755	0.009597850081581726	Gln	Pro	FALSE	NA	1	0	0	0	0	1	0	0	0	0	0	0	0	0	0	0	0	0	0	0	0	0	0	0	0	0	0	0	0	0	0	0	0	0	0	0	0	0	0	0	0	0	0	0	0	0	0	0	0	0	0	0	0	0	0	0	0	0	0	0	0	0	0	0	0	0	36.86	FALSE	FALSE	FALSE	209	0.01
ANKRD35p.Ala710Val	ANKRD35	0.01025101684204022	0.00519858598461218	0	0.03075305052612	NA	NA	NA	NA	NA	NA	0.01477669288141755	0.009597850081581726	Val	Ala	FALSE	NA	1	0	0	0	0	1	0	0	0	0	0	0	0	0	0	0	0	0	0	0	0	0	0	0	0	0	0	0	0	0	0	0	0	0	0	0	0	0	0	0	0	0	0	0	0	0	0	0	0	0	0	0	0	0	0	0	0	0	0	0	0	0	0	0	0	0	37.07	FALSE	FALSE	FALSE	209	0.01
ANKRD35p.Arg19His	ANKRD35	0.01025101684204022	0.00519858598461218	0	0.03075305052612	NA	NA	NA	NA	NA	NA	0.01477669288141755	0.009597850081581726	His	Arg	TRUE	NA	1	0	0	0	0	1	0	0	0	0	0	0	0	0	0	0	0	0	0	0	0	0	0	0	0	0	0	0	0	0	0	0	0	0	0	0	0	0	0	0	0	0	0	0	0	0	0	0	0	0	0	0	0	0	0	0	0	0	0	0	0	0	0	0	0	0	37.14	FALSE	FALSE	FALSE	209	0.01
ANKRD35p.Asn180Asp	ANKRD35	0.01025101684204022	0.00519858598461218	0	0.03075305052612	NA	NA	NA	NA	NA	NA	0.01477669288141755	0.009597850081581726	Asp	Asn	FALSE	NA	1	0	0	0	0	1	0	0	0	0	0	0	0	0	0	0	0	0	0	0	0	0	0	0	0	0	0	0	0	0	0	0	0	0	0	0	0	0	0	0	0	0	0	0	0	0	0	0	0	0	0	0	0	0	0	0	0	0	0	0	0	0	0	0	0	0	36.96	FALSE	FALSE	FALSE	209	0.01
ANKRD35p.Gln464Glu	ANKRD35	0.01025101684204022	0.00519858598461218	0	0.03075305052612	NA	NA	NA	NA	NA	NA	0.01477669288141755	0.009597850081581726	Glu	Gln	FALSE	NA	1	0	0	0	0	1	0	0	0	0	0	0	0	0	0	0	0	0	0	0	0	0	0	0	0	0	0	0	0	0	0	0	0	0	0	0	0	0	0	0	0	0	0	0	0	0	0	0	0	0	0	0	0	0	0	0	0	0	0	0	0	0	0	0	0	0	36.39	FALSE	FALSE	FALSE	209	0.01
ANKRD35p.Gly949Ter	ANKRD35	0.01025101684204022	0.00519858598461218	0	0.03075305052612	NA	NA	NA	NA	NA	NA	0.01477669288141755	0.009597850081581726	Ter	Gly	FALSE	NA	1	0	0	0	0	1	0	0	0	0	0	0	0	0	0	0	0	0	0	0	0	0	0	0	0	0	0	0	0	0	0	0	0	0	0	0	0	0	0	0	0	0	0	0	0	0	0	0	0	0	0	0	0	0	0	0	0	0	0	0	0	0	0	0	0	0	36.67	FALSE	FALSE	FALSE	209	0.01
ANKRD35p.Leu471Gln	ANKRD35	0.01025101684204022	0.00519858598461218	0	0.03075305052612	NA	NA	NA	NA	NA	NA	0.01477669288141755	0.009597850081581726	Gln	Leu	FALSE	NA	1	0	0	0	0	1	0	0	0	0	0	0	0	0	0	0	0	0	0	0	0	0	0	0	0	0	0	0	0	0	0	0	0	0	0	0	0	0	0	0	0	0	0	0	0	0	0	0	0	0	0	0	0	0	0	0	0	0	0	0	0	0	0	0	0	0	37.51	FALSE	FALSE	FALSE	209	0.01
ANKRD36Cp.Gly154Cys	ANKRD36C	0.01025101684204022	0.00519858598461218	0	0.03075305052612	NA	NA	NA	NA	NA	NA	0.01477669288141755	0.009597850081581726	Cys	Gly	TRUE	NA	1	0	0	0	0	1	0	0	0	0	0	0	0	0	0	0	0	0	0	0	0	0	0	0	0	0	0	0	0	0	0	0	0	0	0	0	0	0	0	0	0	0	0	0	0	0	0	0	0	0	0	0	0	0	0	0	0	0	0	0	0	0	0	0	0	0	36.87	FALSE	FALSE	FALSE	209	0.01
ANKRD36p.Gly446Asp	ANKRD36	0.01025101684204022	0.00519858598461218	0	0.03075305052612	NA	NA	NA	NA	NA	NA	0.01477669288141755	0.009597850081581726	Asp	Gly	FALSE	NA	1	0	0	0	0	1	0	0	0	0	0	0	0	0	0	0	0	0	0	0	0	0	0	0	0	0	0	0	0	0	0	0	0	0	0	0	0	0	0	0	0	0	0	0	0	0	0	0	0	0	0	0	0	0	0	0	0	0	0	0	0	0	0	0	0	0	37.24	FALSE	FALSE	FALSE	209	0.01
ANKRD36p.Val885Ala	ANKRD36	0.01025101684204022	0.00519858598461218	0	0.03075305052612	NA	NA	NA	NA	NA	NA	0.01477669288141755	0.009597850081581726	Ala	Val	FALSE	NA	1	0	0	0	0	1	0	0	0	0	0	0	0	0	0	0	0	0	0	0	0	0	0	0	0	0	0	0	0	0	0	0	0	0	0	0	0	0	0	0	0	0	0	0	0	0	0	0	0	0	0	0	0	0	0	0	0	0	0	0	0	0	0	0	0	0	36.97	FALSE	FALSE	FALSE	209	0.01
ANKRD40p.Ala253Val	ANKRD40	0.01025101684204022	0.00519858598461218	0	0.03075305052612	NA	NA	NA	NA	NA	NA	0.01477669288141755	0.009597850081581726	Val	Ala	FALSE	NA	1	0	0	0	0	1	0	0	0	0	0	0	0	0	0	0	0	0	0	0	0	0	0	0	0	0	0	0	0	0	0	0	0	0	0	0	0	0	0	0	0	0	0	0	0	0	0	0	0	0	0	0	0	0	0	0	0	0	0	0	0	0	0	0	0	0	36.98	FALSE	FALSE	FALSE	209	0.01
ANKRD44p.Phe789Leu	ANKRD44	0.01025101684204022	0.00519858598461218	0	0.03075305052612	NA	NA	NA	NA	NA	NA	0.01477669288141755	0.009597850081581726	Leu	Phe	FALSE	NA	1	0	0	0	0	1	0	0	0	0	0	0	0	0	0	0	0	0	0	0	0	0	0	0	0	0	0	0	0	0	0	0	0	0	0	0	0	0	0	0	0	0	0	0	0	0	0	0	0	0	0	0	0	0	0	0	0	0	0	0	0	0	0	0	0	0	37.7	FALSE	FALSE	FALSE	209	0.01
ANKRD45p.Gln225His	ANKRD45	0.01025101684204022	0.00519858598461218	0	0.03075305052612	NA	NA	NA	NA	NA	NA	0.01477669288141755	0.009597850081581726	His	Gln	TRUE	NA	1	0	0	0	0	1	0	0	0	0	0	0	0	0	0	0	0	0	0	0	0	0	0	0	0	0	0	0	0	0	0	0	0	0	0	0	0	0	0	0	0	0	0	0	0	0	0	0	0	0	0	0	0	0	0	0	0	0	0	0	0	0	0	0	0	0	37.04	FALSE	FALSE	FALSE	209	0.01
ANKRD49p.His163Asn	ANKRD49	0.01025101684204022	0.00519858598461218	0	0.03075305052612	NA	NA	NA	NA	NA	NA	0.01477669288141755	0.009597850081581726	Asn	His	FALSE	NA	1	0	0	0	0	1	0	0	0	0	0	0	0	0	0	0	0	0	0	0	0	0	0	0	0	0	0	0	0	0	0	0	0	0	0	0	0	0	0	0	0	0	0	0	0	0	0	0	0	0	0	0	0	0	0	0	0	0	0	0	0	0	0	0	0	0	36.86	FALSE	FALSE	FALSE	209	0.01
ANKRD50p.Ala1201Thr	ANKRD50	0.01025101684204022	0.00519858598461218	0	0.03075305052612	NA	NA	NA	NA	NA	NA	0.01477669288141755	0.009597850081581726	Thr	Ala	TRUE	NA	1	0	0	0	0	1	0	0	0	0	0	0	0	0	0	0	0	0	0	0	0	0	0	0	0	0	0	0	0	0	0	0	0	0	0	0	0	0	0	0	0	0	0	0	0	0	0	0	0	0	0	0	0	0	0	0	0	0	0	0	0	0	0	0	0	0	37.27	FALSE	FALSE	FALSE	209	0.01
ANKRD50p.Arg1083Cys	ANKRD50	0.01025101684204022	0.00519858598461218	0	0.03075305052612	NA	NA	NA	NA	NA	NA	0.01477669288141755	0.009597850081581726	Cys	Arg	TRUE	NA	1	0	0	0	0	1	0	0	0	0	0	0	0	0	0	0	0	0	0	0	0	0	0	0	0	0	0	0	0	0	0	0	0	0	0	0	0	0	0	0	0	0	0	0	0	0	0	0	0	0	0	0	0	0	0	0	0	0	0	0	0	0	0	0	0	0	37.04	FALSE	FALSE	FALSE	209	0.01
ANKRD50p.Arg273His	ANKRD50	0.01025101684204022	0.00519858598461218	0	0.03075305052612	NA	NA	NA	NA	NA	NA	0.01477669288141755	0.009597850081581726	His	Arg	TRUE	NA	1	0	0	0	0	1	0	0	0	0	0	0	0	0	0	0	0	0	0	0	0	0	0	0	0	0	0	0	0	0	0	0	0	0	0	0	0	0	0	0	0	0	0	0	0	0	0	0	0	0	0	0	0	0	0	0	0	0	0	0	0	0	0	0	0	0	36.65	FALSE	FALSE	FALSE	209	0.01
ANKRD50p.Gln1220Ter	ANKRD50	0.01025101684204022	0.00519858598461218	0	0.03075305052612	NA	NA	NA	NA	NA	NA	0.01477669288141755	0.009597850081581726	Ter	Gln	FALSE	NA	1	0	0	0	0	1	0	0	0	0	0	0	0	0	0	0	0	0	0	0	0	0	0	0	0	0	0	0	0	0	0	0	0	0	0	0	0	0	0	0	0	0	0	0	0	0	0	0	0	0	0	0	0	0	0	0	0	0	0	0	0	0	0	0	0	0	36.55	FALSE	FALSE	FALSE	209	0.01
ANKRD50p.Glu740Lys	ANKRD50	0.01025101684204022	0.00519858598461218	0	0.03075305052612	NA	NA	NA	NA	NA	NA	0.01477669288141755	0.009597850081581726	Lys	Glu	TRUE	NA	1	0	0	0	0	1	0	0	0	0	0	0	0	0	0	0	0	0	0	0	0	0	0	0	0	0	0	0	0	0	0	0	0	0	0	0	0	0	0	0	0	0	0	0	0	0	0	0	0	0	0	0	0	0	0	0	0	0	0	0	0	0	0	0	0	0	37.21	FALSE	FALSE	FALSE	209	0.01
ANKRD50p.Leu1096Ter	ANKRD50	0.01025101684204022	0.00519858598461218	0	0.03075305052612	NA	NA	NA	NA	NA	NA	0.01477669288141755	0.009597850081581726	Ter	Leu	FALSE	NA	1	0	0	0	0	1	0	0	0	0	0	0	0	0	0	0	0	0	0	0	0	0	0	0	0	0	0	0	0	0	0	0	0	0	0	0	0	0	0	0	0	0	0	0	0	0	0	0	0	0	0	0	0	0	0	0	0	0	0	0	0	0	0	0	0	0	37.05	FALSE	FALSE	FALSE	209	0.01
ANKRD50p.Pro1294Leu	ANKRD50	0.01025101684204022	0.00519858598461218	0	0.03075305052612	NA	NA	NA	NA	NA	NA	0.01477669288141755	0.009597850081581726	Leu	Pro	FALSE	NA	1	0	0	0	0	1	0	0	0	0	0	0	0	0	0	0	0	0	0	0	0	0	0	0	0	0	0	0	0	0	0	0	0	0	0	0	0	0	0	0	0	0	0	0	0	0	0	0	0	0	0	0	0	0	0	0	0	0	0	0	0	0	0	0	0	0	37.14	FALSE	FALSE	FALSE	209	0.01
ANKRD52p.Ala346Val	ANKRD52	0.01025101684204022	0.00519858598461218	0	0.03075305052612	NA	NA	NA	NA	NA	NA	0.01477669288141755	0.009597850081581726	Val	Ala	FALSE	NA	1	0	0	0	0	1	0	0	0	0	0	0	0	0	0	0	0	0	0	0	0	0	0	0	0	0	0	0	0	0	0	0	0	0	0	0	0	0	0	0	0	0	0	0	0	0	0	0	0	0	0	0	0	0	0	0	0	0	0	0	0	0	0	0	0	0	36.75	FALSE	FALSE	FALSE	209	0.01
ANKRD52p.Arg1064Trp	ANKRD52	0.01025101684204022	0.00519858598461218	0	0.03075305052612	NA	NA	NA	NA	NA	NA	0.01477669288141755	0.009597850081581726	Trp	Arg	FALSE	NA	1	0	0	0	0	1	0	0	0	0	0	0	0	0	0	0	0	0	0	0	0	0	0	0	0	0	0	0	0	0	0	0	0	0	0	0	0	0	0	0	0	0	0	0	0	0	0	0	0	0	0	0	0	0	0	0	0	0	0	0	0	0	0	0	0	0	36.88	FALSE	FALSE	FALSE	209	0.01
ANKRD52p.Gly489Ser	ANKRD52	0.01025101684204022	0.00519858598461218	0	0.03075305052612	NA	NA	NA	NA	NA	NA	0.01477669288141755	0.009597850081581726	Ser	Gly	TRUE	NA	1	0	0	0	0	1	0	0	0	0	0	0	0	0	0	0	0	0	0	0	0	0	0	0	0	0	0	0	0	0	0	0	0	0	0	0	0	0	0	0	0	0	0	0	0	0	0	0	0	0	0	0	0	0	0	0	0	0	0	0	0	0	0	0	0	0	36.66	FALSE	FALSE	FALSE	209	0.01
ANKRD52p.His408Arg	ANKRD52	0.01025101684204022	0.00519858598461218	0	0.03075305052612	NA	NA	NA	NA	NA	NA	0.01477669288141755	0.009597850081581726	Arg	His	TRUE	NA	1	0	0	0	0	1	0	0	0	0	0	0	0	0	0	0	0	0	0	0	0	0	0	0	0	0	0	0	0	0	0	0	0	0	0	0	0	0	0	0	0	0	0	0	0	0	0	0	0	0	0	0	0	0	0	0	0	0	0	0	0	0	0	0	0	0	37.28	FALSE	FALSE	FALSE	209	0.01
ANKRD52p.His983Arg	ANKRD52	0.01025101684204022	0.00519858598461218	0	0.03075305052612	NA	NA	NA	NA	NA	NA	0.01477669288141755	0.009597850081581726	Arg	His	TRUE	NA	1	0	0	0	0	1	0	0	0	0	0	0	0	0	0	0	0	0	0	0	0	0	0	0	0	0	0	0	0	0	0	0	0	0	0	0	0	0	0	0	0	0	0	0	0	0	0	0	0	0	0	0	0	0	0	0	0	0	0	0	0	0	0	0	0	0	36.84	FALSE	FALSE	FALSE	209	0.01
ANKRD52p.Pro44Gln	ANKRD52	0.01025101684204022	0.00519858598461218	0	0.03075305052612	NA	NA	NA	NA	NA	NA	0.01477669288141755	0.009597850081581726	Gln	Pro	FALSE	NA	1	0	0	0	0	1	0	0	0	0	0	0	0	0	0	0	0	0	0	0	0	0	0	0	0	0	0	0	0	0	0	0	0	0	0	0	0	0	0	0	0	0	0	0	0	0	0	0	0	0	0	0	0	0	0	0	0	0	0	0	0	0	0	0	0	0	37.3	FALSE	FALSE	FALSE	209	0.01
ANKRD53p.Arg124Ter	ANKRD53	0.01025101684204022	0.00519858598461218	0	0.03075305052612	NA	NA	NA	NA	NA	NA	0.01477669288141755	0.009597850081581726	Ter	Arg	FALSE	NA	1	0	0	0	0	1	0	0	0	0	0	0	0	0	0	0	0	0	0	0	0	0	0	0	0	0	0	0	0	0	0	0	0	0	0	0	0	0	0	0	0	0	0	0	0	0	0	0	0	0	0	0	0	0	0	0	0	0	0	0	0	0	0	0	0	0	36.98	FALSE	FALSE	FALSE	209	0.01
ANKRD53p.Arg486Trp	ANKRD53	0.01025101684204022	0.00519858598461218	0	0.03075305052612	NA	NA	NA	NA	NA	NA	0.01477669288141755	0.009597850081581726	Trp	Arg	FALSE	NA	1	0	0	0	0	1	0	0	0	0	0	0	0	0	0	0	0	0	0	0	0	0	0	0	0	0	0	0	0	0	0	0	0	0	0	0	0	0	0	0	0	0	0	0	0	0	0	0	0	0	0	0	0	0	0	0	0	0	0	0	0	0	0	0	0	0	35.83	FALSE	FALSE	FALSE	209	0.01
ANKRD53p.Asp89Asn	ANKRD53	0.01025101684204022	0.00519858598461218	0	0.03075305052612	NA	NA	NA	NA	NA	NA	0.01477669288141755	0.009597850081581726	Asn	Asp	FALSE	NA	1	0	0	0	0	1	0	0	0	0	0	0	0	0	0	0	0	0	0	0	0	0	0	0	0	0	0	0	0	0	0	0	0	0	0	0	0	0	0	0	0	0	0	0	0	0	0	0	0	0	0	0	0	0	0	0	0	0	0	0	0	0	0	0	0	0	36.78	FALSE	FALSE	FALSE	209	0.01
ANKRD53p.Asp89Glu	ANKRD53	0.01025101684204022	0.00519858598461218	0	0.03075305052612	NA	NA	NA	NA	NA	NA	0.01477669288141755	0.009597850081581726	Glu	Asp	FALSE	NA	1	0	0	0	0	1	0	0	0	0	0	0	0	0	0	0	0	0	0	0	0	0	0	0	0	0	0	0	0	0	0	0	0	0	0	0	0	0	0	0	0	0	0	0	0	0	0	0	0	0	0	0	0	0	0	0	0	0	0	0	0	0	0	0	0	0	37.95	FALSE	FALSE	FALSE	209	0.01
ANKRD53p.Glu299Val	ANKRD53	0.01025101684204022	0.00519858598461218	0	0.03075305052612	NA	NA	NA	NA	NA	NA	0.01477669288141755	0.009597850081581726	Val	Glu	FALSE	NA	1	0	0	0	0	1	0	0	0	0	0	0	0	0	0	0	0	0	0	0	0	0	0	0	0	0	0	0	0	0	0	0	0	0	0	0	0	0	0	0	0	0	0	0	0	0	0	0	0	0	0	0	0	0	0	0	0	0	0	0	0	0	0	0	0	0	36.28	FALSE	FALSE	FALSE	209	0.01
ANKRD53p.Gly318Asp	ANKRD53	0.01025101684204022	0.00519858598461218	0	0.03075305052612	NA	NA	NA	NA	NA	NA	0.01477669288141755	0.009597850081581726	Asp	Gly	FALSE	NA	1	0	0	0	0	1	0	0	0	0	0	0	0	0	0	0	0	0	0	0	0	0	0	0	0	0	0	0	0	0	0	0	0	0	0	0	0	0	0	0	0	0	0	0	0	0	0	0	0	0	0	0	0	0	0	0	0	0	0	0	0	0	0	0	0	0	37.51	FALSE	FALSE	FALSE	209	0.01
ANKRD53p.Trp464Ser	ANKRD53	0.01025101684204022	0.00519858598461218	0	0.03075305052612	NA	NA	NA	NA	NA	NA	0.01477669288141755	0.009597850081581726	Ser	Trp	TRUE	NA	1	0	0	0	0	1	0	0	0	0	0	0	0	0	0	0	0	0	0	0	0	0	0	0	0	0	0	0	0	0	0	0	0	0	0	0	0	0	0	0	0	0	0	0	0	0	0	0	0	0	0	0	0	0	0	0	0	0	0	0	0	0	0	0	0	0	37.47	FALSE	FALSE	FALSE	209	0.01
ANKRD55p.Cys234Tyr	ANKRD55	0.01025101684204022	0.00519858598461218	0	0.03075305052612	NA	NA	NA	NA	NA	NA	0.01477669288141755	0.009597850081581726	Tyr	Cys	TRUE	NA	1	0	0	0	0	1	0	0	0	0	0	0	0	0	0	0	0	0	0	0	0	0	0	0	0	0	0	0	0	0	0	0	0	0	0	0	0	0	0	0	0	0	0	0	0	0	0	0	0	0	0	0	0	0	0	0	0	0	0	0	0	0	0	0	0	0	37.92	FALSE	FALSE	FALSE	209	0.01
ANKRD60p.Val226Met	ANKRD60	0.01025101684204022	0.00519858598461218	0	0.03075305052612	NA	NA	NA	NA	NA	NA	0.01477669288141755	0.009597850081581726	Met	Val	FALSE	NA	1	0	0	0	0	1	0	0	0	0	0	0	0	0	0	0	0	0	0	0	0	0	0	0	0	0	0	0	0	0	0	0	0	0	0	0	0	0	0	0	0	0	0	0	0	0	0	0	0	0	0	0	0	0	0	0	0	0	0	0	0	0	0	0	0	0	36.57	FALSE	FALSE	FALSE	209	0.01
ANKRD6p.Ala78Thr	ANKRD6	0.01025101684204022	0.00519858598461218	0	0.03075305052612	NA	NA	NA	NA	NA	NA	0.01477669288141755	0.009597850081581726	Thr	Ala	TRUE	NA	1	0	0	0	0	1	0	0	0	0	0	0	0	0	0	0	0	0	0	0	0	0	0	0	0	0	0	0	0	0	0	0	0	0	0	0	0	0	0	0	0	0	0	0	0	0	0	0	0	0	0	0	0	0	0	0	0	0	0	0	0	0	0	0	0	0	37.71	FALSE	FALSE	FALSE	209	0.01
ANKRD6p.Gly437Arg	ANKRD6	0.01025101684204022	0.00519858598461218	0	0.03075305052612	NA	NA	NA	NA	NA	NA	0.01477669288141755	0.009597850081581726	Arg	Gly	TRUE	NA	1	0	0	0	0	1	0	0	0	0	0	0	0	0	0	0	0	0	0	0	0	0	0	0	0	0	0	0	0	0	0	0	0	0	0	0	0	0	0	0	0	0	0	0	0	0	0	0	0	0	0	0	0	0	0	0	0	0	0	0	0	0	0	0	0	0	37.2	FALSE	FALSE	FALSE	209	0.01
ANKRD9p.Ala99Val	ANKRD9	0.01025101684204022	0.00519858598461218	0	0.03075305052612	NA	NA	NA	NA	NA	NA	0.01477669288141755	0.009597850081581726	Val	Ala	FALSE	NA	1	0	0	0	0	1	0	0	0	0	0	0	0	0	0	0	0	0	0	0	0	0	0	0	0	0	0	0	0	0	0	0	0	0	0	0	0	0	0	0	0	0	0	0	0	0	0	0	0	0	0	0	0	0	0	0	0	0	0	0	0	0	0	0	0	0	36.39	FALSE	FALSE	FALSE	209	0.01
ANKS1Ap.Asp110Glu	ANKS1A	0.01025101684204022	0.00519858598461218	0	0.03075305052612	NA	NA	NA	NA	NA	NA	0.01477669288141755	0.009597850081581726	Glu	Asp	FALSE	NA	1	0	0	0	0	1	0	0	0	0	0	0	0	0	0	0	0	0	0	0	0	0	0	0	0	0	0	0	0	0	0	0	0	0	0	0	0	0	0	0	0	0	0	0	0	0	0	0	0	0	0	0	0	0	0	0	0	0	0	0	0	0	0	0	0	0	36.67	FALSE	FALSE	FALSE	209	0.01
ANKS1Ap.Asp1126Asn	ANKS1A	0.01025101684204022	0.00519858598461218	0	0.03075305052612	NA	NA	NA	NA	NA	NA	0.01477669288141755	0.009597850081581726	Asn	Asp	FALSE	NA	1	0	0	0	0	1	0	0	0	0	0	0	0	0	0	0	0	0	0	0	0	0	0	0	0	0	0	0	0	0	0	0	0	0	0	0	0	0	0	0	0	0	0	0	0	0	0	0	0	0	0	0	0	0	0	0	0	0	0	0	0	0	0	0	0	0	36.32	FALSE	FALSE	FALSE	209	0.01
ANKS1Ap.Gly48Ser	ANKS1A	0.01025101684204022	0.00519858598461218	0	0.03075305052612	NA	NA	NA	NA	NA	NA	0.01477669288141755	0.009597850081581726	Ser	Gly	TRUE	NA	1	0	0	0	0	1	0	0	0	0	0	0	0	0	0	0	0	0	0	0	0	0	0	0	0	0	0	0	0	0	0	0	0	0	0	0	0	0	0	0	0	0	0	0	0	0	0	0	0	0	0	0	0	0	0	0	0	0	0	0	0	0	0	0	0	0	36.96	FALSE	FALSE	FALSE	209	0.01
ANKS1Ap.Met329Val	ANKS1A	0.01025101684204022	0.00519858598461218	0	0.03075305052612	NA	NA	NA	NA	NA	NA	0.01477669288141755	0.009597850081581726	Val	Met	FALSE	NA	1	0	0	0	0	1	0	0	0	0	0	0	0	0	0	0	0	0	0	0	0	0	0	0	0	0	0	0	0	0	0	0	0	0	0	0	0	0	0	0	0	0	0	0	0	0	0	0	0	0	0	0	0	0	0	0	0	0	0	0	0	0	0	0	0	0	37.23	FALSE	FALSE	FALSE	209	0.01
ANKS1Ap.Pro360Arg	ANKS1A	0.01025101684204022	0.00519858598461218	0	0.03075305052612	NA	NA	NA	NA	NA	NA	0.01477669288141755	0.009597850081581726	Arg	Pro	TRUE	NA	1	0	0	0	0	1	0	0	0	0	0	0	0	0	0	0	0	0	0	0	0	0	0	0	0	0	0	0	0	0	0	0	0	0	0	0	0	0	0	0	0	0	0	0	0	0	0	0	0	0	0	0	0	0	0	0	0	0	0	0	0	0	0	0	0	0	36.64	FALSE	FALSE	FALSE	209	0.01
ANKS1Ap.Ser47Gly	ANKS1A	0.01025101684204022	0.00519858598461218	0	0.03075305052612	NA	NA	NA	NA	NA	NA	0.01477669288141755	0.009597850081581726	Gly	Ser	FALSE	NA	1	0	0	0	0	1	0	0	0	0	0	0	0	0	0	0	0	0	0	0	0	0	0	0	0	0	0	0	0	0	0	0	0	0	0	0	0	0	0	0	0	0	0	0	0	0	0	0	0	0	0	0	0	0	0	0	0	0	0	0	0	0	0	0	0	0	36.76	FALSE	FALSE	FALSE	209	0.01
ANKS1Bp.Ala66Thr	ANKS1B	0.01025101684204022	0.00519858598461218	0	0.03075305052612	NA	NA	NA	NA	NA	NA	0.01477669288141755	0.009597850081581726	Thr	Ala	TRUE	NA	1	0	0	0	0	1	0	0	0	0	0	0	0	0	0	0	0	0	0	0	0	0	0	0	0	0	0	0	0	0	0	0	0	0	0	0	0	0	0	0	0	0	0	0	0	0	0	0	0	0	0	0	0	0	0	0	0	0	0	0	0	0	0	0	0	0	36.49	FALSE	FALSE	FALSE	209	0.01
ANKS1Bp.Arg720Met	ANKS1B	0.01025101684204022	0.00519858598461218	0	0.03075305052612	NA	NA	NA	NA	NA	NA	0.01477669288141755	0.009597850081581726	Met	Arg	FALSE	NA	1	0	0	0	0	1	0	0	0	0	0	0	0	0	0	0	0	0	0	0	0	0	0	0	0	0	0	0	0	0	0	0	0	0	0	0	0	0	0	0	0	0	0	0	0	0	0	0	0	0	0	0	0	0	0	0	0	0	0	0	0	0	0	0	0	0	37.26	FALSE	FALSE	FALSE	209	0.01
ANKS1Bp.Gln701Leu	ANKS1B	0.01025101684204022	0.00519858598461218	0	0.03075305052612	NA	NA	NA	NA	NA	NA	0.01477669288141755	0.009597850081581726	Leu	Gln	FALSE	NA	1	0	0	0	0	1	0	0	0	0	0	0	0	0	0	0	0	0	0	0	0	0	0	0	0	0	0	0	0	0	0	0	0	0	0	0	0	0	0	0	0	0	0	0	0	0	0	0	0	0	0	0	0	0	0	0	0	0	0	0	0	0	0	0	0	0	37.41	FALSE	FALSE	FALSE	209	0.01
ANKS1Bp.Gly883Ala	ANKS1B	0.01025101684204022	0.00519858598461218	0	0.03075305052612	NA	NA	NA	NA	NA	NA	0.01477669288141755	0.009597850081581726	Ala	Gly	FALSE	NA	1	0	0	0	0	1	0	0	0	0	0	0	0	0	0	0	0	0	0	0	0	0	0	0	0	0	0	0	0	0	0	0	0	0	0	0	0	0	0	0	0	0	0	0	0	0	0	0	0	0	0	0	0	0	0	0	0	0	0	0	0	0	0	0	0	0	35.88	FALSE	FALSE	FALSE	209	0.01
ANKS1Bp.Val376Ala	ANKS1B	0.01025101684204022	0.00519858598461218	0	0.03075305052612	NA	NA	NA	NA	NA	NA	0.01477669288141755	0.009597850081581726	Ala	Val	FALSE	NA	1	0	0	0	0	1	0	0	0	0	0	0	0	0	0	0	0	0	0	0	0	0	0	0	0	0	0	0	0	0	0	0	0	0	0	0	0	0	0	0	0	0	0	0	0	0	0	0	0	0	0	0	0	0	0	0	0	0	0	0	0	0	0	0	0	0	37.11	FALSE	FALSE	FALSE	209	0.01
ANKS4Bp.Gly324Asp	ANKS4B	0.01025101684204022	0.00519858598461218	0	0.03075305052612	NA	NA	NA	NA	NA	NA	0.01477669288141755	0.009597850081581726	Asp	Gly	FALSE	NA	1	0	0	0	0	1	0	0	0	0	0	0	0	0	0	0	0	0	0	0	0	0	0	0	0	0	0	0	0	0	0	0	0	0	0	0	0	0	0	0	0	0	0	0	0	0	0	0	0	0	0	0	0	0	0	0	0	0	0	0	0	0	0	0	0	0	36.93	FALSE	FALSE	FALSE	209	0.01
ANKS4Bp.Phe351Leu	ANKS4B	0.01025101684204022	0.00519858598461218	0	0.03075305052612	NA	NA	NA	NA	NA	NA	0.01477669288141755	0.009597850081581726	Leu	Phe	FALSE	NA	1	0	0	0	0	1	0	0	0	0	0	0	0	0	0	0	0	0	0	0	0	0	0	0	0	0	0	0	0	0	0	0	0	0	0	0	0	0	0	0	0	0	0	0	0	0	0	0	0	0	0	0	0	0	0	0	0	0	0	0	0	0	0	0	0	0	36.54	FALSE	FALSE	FALSE	209	0.01
ANKS6p.Ala334Val	ANKS6	0.01025101684204022	0.00519858598461218	0	0.03075305052612	NA	NA	NA	NA	NA	NA	0.01477669288141755	0.009597850081581726	Val	Ala	FALSE	NA	1	0	0	0	0	1	0	0	0	0	0	0	0	0	0	0	0	0	0	0	0	0	0	0	0	0	0	0	0	0	0	0	0	0	0	0	0	0	0	0	0	0	0	0	0	0	0	0	0	0	0	0	0	0	0	0	0	0	0	0	0	0	0	0	0	0	38.26	FALSE	FALSE	FALSE	209	0.01
ANKS6p.Ser742Ter	ANKS6	0.01025101684204022	0.00519858598461218	0	0.03075305052612	NA	NA	NA	NA	NA	NA	0.01477669288141755	0.009597850081581726	Ter	Ser	FALSE	NA	1	0	0	0	0	1	0	0	0	0	0	0	0	0	0	0	0	0	0	0	0	0	0	0	0	0	0	0	0	0	0	0	0	0	0	0	0	0	0	0	0	0	0	0	0	0	0	0	0	0	0	0	0	0	0	0	0	0	0	0	0	0	0	0	0	0	36.34	FALSE	FALSE	FALSE	209	0.01
ANKUB1p.Arg45Leu	ANKUB1	0.01025101684204022	0.00519858598461218	0	0.03075305052612	NA	NA	NA	NA	NA	NA	0.01477669288141755	0.009597850081581726	Leu	Arg	FALSE	NA	1	0	0	0	0	1	0	0	0	0	0	0	0	0	0	0	0	0	0	0	0	0	0	0	0	0	0	0	0	0	0	0	0	0	0	0	0	0	0	0	0	0	0	0	0	0	0	0	0	0	0	0	0	0	0	0	0	0	0	0	0	0	0	0	0	0	37.22	FALSE	FALSE	FALSE	209	0.01
ANKUB1p.Met310Val	ANKUB1	0.01025101684204022	0.00519858598461218	0	0.03075305052612	NA	NA	NA	NA	NA	NA	0.01477669288141755	0.009597850081581726	Val	Met	FALSE	NA	1	0	0	0	0	1	0	0	0	0	0	0	0	0	0	0	0	0	0	0	0	0	0	0	0	0	0	0	0	0	0	0	0	0	0	0	0	0	0	0	0	0	0	0	0	0	0	0	0	0	0	0	0	0	0	0	0	0	0	0	0	0	0	0	0	0	36.55	FALSE	FALSE	FALSE	209	0.01
ANKZF1p.Ala170Val	ANKZF1	0.01025101684204022	0.00519858598461218	0	0.03075305052612	NA	NA	NA	NA	NA	NA	0.01477669288141755	0.009597850081581726	Val	Ala	FALSE	NA	1	0	0	0	0	1	0	0	0	0	0	0	0	0	0	0	0	0	0	0	0	0	0	0	0	0	0	0	0	0	0	0	0	0	0	0	0	0	0	0	0	0	0	0	0	0	0	0	0	0	0	0	0	0	0	0	0	0	0	0	0	0	0	0	0	0	36.38	FALSE	FALSE	FALSE	209	0.01
ANKZF1p.Arg265His	ANKZF1	0.01025101684204022	0.00519858598461218	0	0.03075305052612	NA	NA	NA	NA	NA	NA	0.01477669288141755	0.009597850081581726	His	Arg	TRUE	NA	1	0	0	0	0	1	0	0	0	0	0	0	0	0	0	0	0	0	0	0	0	0	0	0	0	0	0	0	0	0	0	0	0	0	0	0	0	0	0	0	0	0	0	0	0	0	0	0	0	0	0	0	0	0	0	0	0	0	0	0	0	0	0	0	0	0	36.67	FALSE	FALSE	FALSE	209	0.01
ANKZF1p.Gly243Asp	ANKZF1	0.01025101684204022	0.00519858598461218	0	0.03075305052612	NA	NA	NA	NA	NA	NA	0.01477669288141755	0.009597850081581726	Asp	Gly	FALSE	NA	1	0	0	0	0	1	0	0	0	0	0	0	0	0	0	0	0	0	0	0	0	0	0	0	0	0	0	0	0	0	0	0	0	0	0	0	0	0	0	0	0	0	0	0	0	0	0	0	0	0	0	0	0	0	0	0	0	0	0	0	0	0	0	0	0	0	37.06	FALSE	FALSE	FALSE	209	0.01
ANKZF1p.Gly534Ser	ANKZF1	0.01025101684204022	0.00519858598461218	0	0.03075305052612	NA	NA	NA	NA	NA	NA	0.01477669288141755	0.009597850081581726	Ser	Gly	TRUE	NA	1	0	0	0	0	1	0	0	0	0	0	0	0	0	0	0	0	0	0	0	0	0	0	0	0	0	0	0	0	0	0	0	0	0	0	0	0	0	0	0	0	0	0	0	0	0	0	0	0	0	0	0	0	0	0	0	0	0	0	0	0	0	0	0	0	0	36.42	FALSE	FALSE	FALSE	209	0.01
ANKZF1p.Lys487Thr	ANKZF1	0.01025101684204022	0.00519858598461218	0	0.03075305052612	NA	NA	NA	NA	NA	NA	0.01477669288141755	0.009597850081581726	Thr	Lys	TRUE	NA	1	0	0	0	0	1	0	0	0	0	0	0	0	0	0	0	0	0	0	0	0	0	0	0	0	0	0	0	0	0	0	0	0	0	0	0	0	0	0	0	0	0	0	0	0	0	0	0	0	0	0	0	0	0	0	0	0	0	0	0	0	0	0	0	0	0	37.48	FALSE	FALSE	FALSE	209	0.01
ANKZF1p.Phe222Leu	ANKZF1	0.01025101684204022	0.00519858598461218	0	0.03075305052612	NA	NA	NA	NA	NA	NA	0.01477669288141755	0.009597850081581726	Leu	Phe	FALSE	NA	1	0	0	0	0	1	0	0	0	0	0	0	0	0	0	0	0	0	0	0	0	0	0	0	0	0	0	0	0	0	0	0	0	0	0	0	0	0	0	0	0	0	0	0	0	0	0	0	0	0	0	0	0	0	0	0	0	0	0	0	0	0	0	0	0	0	36.7	FALSE	FALSE	FALSE	209	0.01
ANLNp.Arg391Cys	ANLN	0.01025101684204022	0.00519858598461218	0	0.03075305052612	NA	NA	NA	NA	NA	NA	0.01477669288141755	0.009597850081581726	Cys	Arg	TRUE	NA	1	0	0	0	0	1	0	0	0	0	0	0	0	0	0	0	0	0	0	0	0	0	0	0	0	0	0	0	0	0	0	0	0	0	0	0	0	0	0	0	0	0	0	0	0	0	0	0	0	0	0	0	0	0	0	0	0	0	0	0	0	0	0	0	0	0	37.27	FALSE	FALSE	FALSE	209	0.01
ANLNp.Pro321Thr	ANLN	0.01025101684204022	0.00519858598461218	0	0.03075305052612	NA	NA	NA	NA	NA	NA	0.01477669288141755	0.009597850081581726	Thr	Pro	TRUE	NA	1	0	0	0	0	1	0	0	0	0	0	0	0	0	0	0	0	0	0	0	0	0	0	0	0	0	0	0	0	0	0	0	0	0	0	0	0	0	0	0	0	0	0	0	0	0	0	0	0	0	0	0	0	0	0	0	0	0	0	0	0	0	0	0	0	0	36.58	FALSE	FALSE	FALSE	209	0.01
ANLNp.Ser33Cys	ANLN	0.01025101684204022	0.00519858598461218	0	0.03075305052612	NA	NA	NA	NA	NA	NA	0.01477669288141755	0.009597850081581726	Cys	Ser	TRUE	NA	1	0	0	0	0	1	0	0	0	0	0	0	0	0	0	0	0	0	0	0	0	0	0	0	0	0	0	0	0	0	0	0	0	0	0	0	0	0	0	0	0	0	0	0	0	0	0	0	0	0	0	0	0	0	0	0	0	0	0	0	0	0	0	0	0	0	37.41	FALSE	FALSE	FALSE	209	0.01
ANO10p.Arg313His	ANO10	0.01025101684204022	0.00519858598461218	0	0.03075305052612	NA	NA	NA	NA	NA	NA	0.01477669288141755	0.009597850081581726	His	Arg	TRUE	NA	1	0	0	0	0	1	0	0	0	0	0	0	0	0	0	0	0	0	0	0	0	0	0	0	0	0	0	0	0	0	0	0	0	0	0	0	0	0	0	0	0	0	0	0	0	0	0	0	0	0	0	0	0	0	0	0	0	0	0	0	0	0	0	0	0	0	36.8	FALSE	FALSE	FALSE	209	0.01
ANO10p.Asn295Ser	ANO10	0.01025101684204022	0.00519858598461218	0	0.03075305052612	NA	NA	NA	NA	NA	NA	0.01477669288141755	0.009597850081581726	Ser	Asn	TRUE	NA	1	0	0	0	0	1	0	0	0	0	0	0	0	0	0	0	0	0	0	0	0	0	0	0	0	0	0	0	0	0	0	0	0	0	0	0	0	0	0	0	0	0	0	0	0	0	0	0	0	0	0	0	0	0	0	0	0	0	0	0	0	0	0	0	0	0	37.6	FALSE	FALSE	FALSE	209	0.01
ANO10p.Asn374Ser	ANO10	0.01025101684204022	0.00519858598461218	0	0.03075305052612	NA	NA	NA	NA	NA	NA	0.01477669288141755	0.009597850081581726	Ser	Asn	TRUE	NA	1	0	0	0	0	1	0	0	0	0	0	0	0	0	0	0	0	0	0	0	0	0	0	0	0	0	0	0	0	0	0	0	0	0	0	0	0	0	0	0	0	0	0	0	0	0	0	0	0	0	0	0	0	0	0	0	0	0	0	0	0	0	0	0	0	0	36.62	FALSE	FALSE	FALSE	209	0.01
ANO10p.Asp590Gly	ANO10	0.01025101684204022	0.00519858598461218	0	0.03075305052612	NA	NA	NA	NA	NA	NA	0.01477669288141755	0.009597850081581726	Gly	Asp	FALSE	NA	1	0	0	0	0	1	0	0	0	0	0	0	0	0	0	0	0	0	0	0	0	0	0	0	0	0	0	0	0	0	0	0	0	0	0	0	0	0	0	0	0	0	0	0	0	0	0	0	0	0	0	0	0	0	0	0	0	0	0	0	0	0	0	0	0	0	36.71	FALSE	FALSE	FALSE	209	0.01
ANO10p.Pro196Arg	ANO10	0.01025101684204022	0.00519858598461218	0	0.03075305052612	NA	NA	NA	NA	NA	NA	0.01477669288141755	0.009597850081581726	Arg	Pro	TRUE	NA	1	0	0	0	0	1	0	0	0	0	0	0	0	0	0	0	0	0	0	0	0	0	0	0	0	0	0	0	0	0	0	0	0	0	0	0	0	0	0	0	0	0	0	0	0	0	0	0	0	0	0	0	0	0	0	0	0	0	0	0	0	0	0	0	0	0	37.92	FALSE	FALSE	FALSE	209	0.01
ANO1p.Ala723Val	ANO1	0.01025101684204022	0.00519858598461218	0	0.03075305052612	NA	NA	NA	NA	NA	NA	0.01477669288141755	0.009597850081581726	Val	Ala	FALSE	NA	1	0	0	0	0	1	0	0	0	0	0	0	0	0	0	0	0	0	0	0	0	0	0	0	0	0	0	0	0	0	0	0	0	0	0	0	0	0	0	0	0	0	0	0	0	0	0	0	0	0	0	0	0	0	0	0	0	0	0	0	0	0	0	0	0	0	37.15	FALSE	FALSE	FALSE	209	0.01
ANO1p.Arg691His	ANO1	0.01025101684204022	0.00519858598461218	0	0.03075305052612	NA	NA	NA	NA	NA	NA	0.01477669288141755	0.009597850081581726	His	Arg	TRUE	NA	1	0	0	0	0	1	0	0	0	0	0	0	0	0	0	0	0	0	0	0	0	0	0	0	0	0	0	0	0	0	0	0	0	0	0	0	0	0	0	0	0	0	0	0	0	0	0	0	0	0	0	0	0	0	0	0	0	0	0	0	0	0	0	0	0	0	37.26	FALSE	FALSE	FALSE	209	0.01
ANO1p.Val337Met	ANO1	0.01025101684204022	0.00519858598461218	0	0.03075305052612	NA	NA	NA	NA	NA	NA	0.01477669288141755	0.009597850081581726	Met	Val	FALSE	NA	1	0	0	0	0	1	0	0	0	0	0	0	0	0	0	0	0	0	0	0	0	0	0	0	0	0	0	0	0	0	0	0	0	0	0	0	0	0	0	0	0	0	0	0	0	0	0	0	0	0	0	0	0	0	0	0	0	0	0	0	0	0	0	0	0	0	37.06	FALSE	FALSE	FALSE	209	0.01
ANO2p.Asn630Ser	ANO2	0.01025101684204022	0.00519858598461218	0	0.03075305052612	NA	NA	NA	NA	NA	NA	0.01477669288141755	0.009597850081581726	Ser	Asn	TRUE	NA	1	0	0	0	0	1	0	0	0	0	0	0	0	0	0	0	0	0	0	0	0	0	0	0	0	0	0	0	0	0	0	0	0	0	0	0	0	0	0	0	0	0	0	0	0	0	0	0	0	0	0	0	0	0	0	0	0	0	0	0	0	0	0	0	0	0	37.76	FALSE	FALSE	FALSE	209	0.01
ANO2p.Gly53Ala	ANO2	0.01025101684204022	0.00519858598461218	0	0.03075305052612	NA	NA	NA	NA	NA	NA	0.01477669288141755	0.009597850081581726	Ala	Gly	FALSE	NA	1	0	0	0	0	1	0	0	0	0	0	0	0	0	0	0	0	0	0	0	0	0	0	0	0	0	0	0	0	0	0	0	0	0	0	0	0	0	0	0	0	0	0	0	0	0	0	0	0	0	0	0	0	0	0	0	0	0	0	0	0	0	0	0	0	0	36.77	FALSE	FALSE	FALSE	209	0.01
ANO2p.Met405Leu	ANO2	0.01025101684204022	0.00519858598461218	0	0.03075305052612	NA	NA	NA	NA	NA	NA	0.01477669288141755	0.009597850081581726	Leu	Met	FALSE	NA	1	0	0	0	0	1	0	0	0	0	0	0	0	0	0	0	0	0	0	0	0	0	0	0	0	0	0	0	0	0	0	0	0	0	0	0	0	0	0	0	0	0	0	0	0	0	0	0	0	0	0	0	0	0	0	0	0	0	0	0	0	0	0	0	0	0	36.31	FALSE	FALSE	FALSE	209	0.01
ANO3p.Ala461Thr	ANO3	0.01025101684204022	0.00519858598461218	0	0.03075305052612	NA	NA	NA	NA	NA	NA	0.01477669288141755	0.009597850081581726	Thr	Ala	TRUE	NA	1	0	0	0	0	1	0	0	0	0	0	0	0	0	0	0	0	0	0	0	0	0	0	0	0	0	0	0	0	0	0	0	0	0	0	0	0	0	0	0	0	0	0	0	0	0	0	0	0	0	0	0	0	0	0	0	0	0	0	0	0	0	0	0	0	0	37.15	FALSE	FALSE	FALSE	209	0.01
ANO3p.Asp731Asn	ANO3	0.01025101684204022	0.00519858598461218	0	0.03075305052612	NA	NA	NA	NA	NA	NA	0.01477669288141755	0.009597850081581726	Asn	Asp	FALSE	NA	1	0	0	0	0	1	0	0	0	0	0	0	0	0	0	0	0	0	0	0	0	0	0	0	0	0	0	0	0	0	0	0	0	0	0	0	0	0	0	0	0	0	0	0	0	0	0	0	0	0	0	0	0	0	0	0	0	0	0	0	0	0	0	0	0	0	37.13	FALSE	FALSE	FALSE	209	0.01
ANO3p.Glu525Asp	ANO3	0.01025101684204022	0.00519858598461218	0	0.03075305052612	NA	NA	NA	NA	NA	NA	0.01477669288141755	0.009597850081581726	Asp	Glu	FALSE	NA	1	0	0	0	0	1	0	0	0	0	0	0	0	0	0	0	0	0	0	0	0	0	0	0	0	0	0	0	0	0	0	0	0	0	0	0	0	0	0	0	0	0	0	0	0	0	0	0	0	0	0	0	0	0	0	0	0	0	0	0	0	0	0	0	0	0	37.25	FALSE	FALSE	FALSE	209	0.01
ANO3p.Gly239Trp	ANO3	0.01025101684204022	0.00519858598461218	0	0.03075305052612	NA	NA	NA	NA	NA	NA	0.01477669288141755	0.009597850081581726	Trp	Gly	FALSE	NA	1	0	0	0	0	1	0	0	0	0	0	0	0	0	0	0	0	0	0	0	0	0	0	0	0	0	0	0	0	0	0	0	0	0	0	0	0	0	0	0	0	0	0	0	0	0	0	0	0	0	0	0	0	0	0	0	0	0	0	0	0	0	0	0	0	0	37.58	FALSE	FALSE	FALSE	209	0.01
ANO3p.Val938Ala	ANO3	0.01025101684204022	0.00519858598461218	0	0.03075305052612	NA	NA	NA	NA	NA	NA	0.01477669288141755	0.009597850081581726	Ala	Val	FALSE	NA	1	0	0	0	0	1	0	0	0	0	0	0	0	0	0	0	0	0	0	0	0	0	0	0	0	0	0	0	0	0	0	0	0	0	0	0	0	0	0	0	0	0	0	0	0	0	0	0	0	0	0	0	0	0	0	0	0	0	0	0	0	0	0	0	0	0	35.62	FALSE	FALSE	FALSE	209	0.01
ANO4p.Arg282Gln	ANO4	0.01025101684204022	0.00519858598461218	0	0.03075305052612	NA	NA	NA	NA	NA	NA	0.01477669288141755	0.009597850081581726	Gln	Arg	FALSE	NA	1	0	0	0	0	1	0	0	0	0	0	0	0	0	0	0	0	0	0	0	0	0	0	0	0	0	0	0	0	0	0	0	0	0	0	0	0	0	0	0	0	0	0	0	0	0	0	0	0	0	0	0	0	0	0	0	0	0	0	0	0	0	0	0	0	0	35.72	FALSE	FALSE	FALSE	209	0.01
ANO4p.Asp192Tyr	ANO4	0.01025101684204022	0.00519858598461218	0	0.03075305052612	NA	NA	NA	NA	NA	NA	0.01477669288141755	0.009597850081581726	Tyr	Asp	TRUE	NA	1	0	0	0	0	1	0	0	0	0	0	0	0	0	0	0	0	0	0	0	0	0	0	0	0	0	0	0	0	0	0	0	0	0	0	0	0	0	0	0	0	0	0	0	0	0	0	0	0	0	0	0	0	0	0	0	0	0	0	0	0	0	0	0	0	0	37.67	FALSE	FALSE	FALSE	209	0.01
ANO4p.Asp345Tyr	ANO4	0.01025101684204022	0.00519858598461218	0	0.03075305052612	NA	NA	NA	NA	NA	NA	0.01477669288141755	0.009597850081581726	Tyr	Asp	TRUE	NA	1	0	0	0	0	1	0	0	0	0	0	0	0	0	0	0	0	0	0	0	0	0	0	0	0	0	0	0	0	0	0	0	0	0	0	0	0	0	0	0	0	0	0	0	0	0	0	0	0	0	0	0	0	0	0	0	0	0	0	0	0	0	0	0	0	0	37.07	FALSE	FALSE	FALSE	209	0.01
ANO4p.Glu805Gln	ANO4	0.01025101684204022	0.00519858598461218	0	0.03075305052612	NA	NA	NA	NA	NA	NA	0.01477669288141755	0.009597850081581726	Gln	Glu	FALSE	NA	1	0	0	0	0	1	0	0	0	0	0	0	0	0	0	0	0	0	0	0	0	0	0	0	0	0	0	0	0	0	0	0	0	0	0	0	0	0	0	0	0	0	0	0	0	0	0	0	0	0	0	0	0	0	0	0	0	0	0	0	0	0	0	0	0	0	36.96	FALSE	FALSE	FALSE	209	0.01
ANO4p.Gly837Val	ANO4	0.01025101684204022	0.00519858598461218	0	0.03075305052612	NA	NA	NA	NA	NA	NA	0.01477669288141755	0.009597850081581726	Val	Gly	FALSE	NA	1	0	0	0	0	1	0	0	0	0	0	0	0	0	0	0	0	0	0	0	0	0	0	0	0	0	0	0	0	0	0	0	0	0	0	0	0	0	0	0	0	0	0	0	0	0	0	0	0	0	0	0	0	0	0	0	0	0	0	0	0	0	0	0	0	0	36.72	FALSE	FALSE	FALSE	209	0.01
ANO4p.Leu712Arg	ANO4	0.01025101684204022	0.00519858598461218	0	0.03075305052612	NA	NA	NA	NA	NA	NA	0.01477669288141755	0.009597850081581726	Arg	Leu	TRUE	NA	1	0	0	0	0	1	0	0	0	0	0	0	0	0	0	0	0	0	0	0	0	0	0	0	0	0	0	0	0	0	0	0	0	0	0	0	0	0	0	0	0	0	0	0	0	0	0	0	0	0	0	0	0	0	0	0	0	0	0	0	0	0	0	0	0	0	36.55	FALSE	FALSE	FALSE	209	0.01
ANO4p.Lys311Glu	ANO4	0.01025101684204022	0.00519858598461218	0	0.03075305052612	NA	NA	NA	NA	NA	NA	0.01477669288141755	0.009597850081581726	Glu	Lys	FALSE	NA	1	0	0	0	0	1	0	0	0	0	0	0	0	0	0	0	0	0	0	0	0	0	0	0	0	0	0	0	0	0	0	0	0	0	0	0	0	0	0	0	0	0	0	0	0	0	0	0	0	0	0	0	0	0	0	0	0	0	0	0	0	0	0	0	0	0	37.41	FALSE	FALSE	FALSE	209	0.01
ANO4p.Lys662Arg	ANO4	0.01025101684204022	0.00519858598461218	0	0.03075305052612	NA	NA	NA	NA	NA	NA	0.01477669288141755	0.009597850081581726	Arg	Lys	TRUE	NA	1	0	0	0	0	1	0	0	0	0	0	0	0	0	0	0	0	0	0	0	0	0	0	0	0	0	0	0	0	0	0	0	0	0	0	0	0	0	0	0	0	0	0	0	0	0	0	0	0	0	0	0	0	0	0	0	0	0	0	0	0	0	0	0	0	0	36.03	FALSE	FALSE	FALSE	209	0.01
ANO4p.Ser57Asn	ANO4	0.01025101684204022	0.00519858598461218	0	0.03075305052612	NA	NA	NA	NA	NA	NA	0.01477669288141755	0.009597850081581726	Asn	Ser	FALSE	NA	1	0	0	0	0	1	0	0	0	0	0	0	0	0	0	0	0	0	0	0	0	0	0	0	0	0	0	0	0	0	0	0	0	0	0	0	0	0	0	0	0	0	0	0	0	0	0	0	0	0	0	0	0	0	0	0	0	0	0	0	0	0	0	0	0	0	36.83	FALSE	FALSE	FALSE	209	0.01
ANO4p.Thr542Met	ANO4	0.01025101684204022	0.00519858598461218	0	0.03075305052612	NA	NA	NA	NA	NA	NA	0.01477669288141755	0.009597850081581726	Met	Thr	FALSE	NA	1	0	0	0	0	1	0	0	0	0	0	0	0	0	0	0	0	0	0	0	0	0	0	0	0	0	0	0	0	0	0	0	0	0	0	0	0	0	0	0	0	0	0	0	0	0	0	0	0	0	0	0	0	0	0	0	0	0	0	0	0	0	0	0	0	0	37.08	FALSE	FALSE	FALSE	209	0.01
ANO4p.Trp426Cys	ANO4	0.01025101684204022	0.00519858598461218	0	0.03075305052612	NA	NA	NA	NA	NA	NA	0.01477669288141755	0.009597850081581726	Cys	Trp	TRUE	NA	1	0	0	0	0	1	0	0	0	0	0	0	0	0	0	0	0	0	0	0	0	0	0	0	0	0	0	0	0	0	0	0	0	0	0	0	0	0	0	0	0	0	0	0	0	0	0	0	0	0	0	0	0	0	0	0	0	0	0	0	0	0	0	0	0	0	36.24	FALSE	FALSE	FALSE	209	0.01
ANO4p.Tyr156His	ANO4	0.01025101684204022	0.00519858598461218	0	0.03075305052612	NA	NA	NA	NA	NA	NA	0.01477669288141755	0.009597850081581726	His	Tyr	TRUE	NA	1	0	0	0	0	1	0	0	0	0	0	0	0	0	0	0	0	0	0	0	0	0	0	0	0	0	0	0	0	0	0	0	0	0	0	0	0	0	0	0	0	0	0	0	0	0	0	0	0	0	0	0	0	0	0	0	0	0	0	0	0	0	0	0	0	0	36.51	FALSE	FALSE	FALSE	209	0.01
ANO4p.Val294Met	ANO4	0.01025101684204022	0.00519858598461218	0	0.03075305052612	NA	NA	NA	NA	NA	NA	0.01477669288141755	0.009597850081581726	Met	Val	FALSE	NA	1	0	0	0	0	1	0	0	0	0	0	0	0	0	0	0	0	0	0	0	0	0	0	0	0	0	0	0	0	0	0	0	0	0	0	0	0	0	0	0	0	0	0	0	0	0	0	0	0	0	0	0	0	0	0	0	0	0	0	0	0	0	0	0	0	0	36.31	FALSE	FALSE	FALSE	209	0.01
ANO5p.Arg427Lys	ANO5	0.01025101684204022	0.00519858598461218	0	0.03075305052612	NA	NA	NA	NA	NA	NA	0.01477669288141755	0.009597850081581726	Lys	Arg	TRUE	NA	1	0	0	0	0	1	0	0	0	0	0	0	0	0	0	0	0	0	0	0	0	0	0	0	0	0	0	0	0	0	0	0	0	0	0	0	0	0	0	0	0	0	0	0	0	0	0	0	0	0	0	0	0	0	0	0	0	0	0	0	0	0	0	0	0	0	36.18	FALSE	FALSE	FALSE	209	0.01
ANO5p.Arg58Trp	ANO5	0.01025101684204022	0.00519858598461218	0	0.03075305052612	NA	NA	NA	NA	NA	NA	0.01477669288141755	0.009597850081581726	Trp	Arg	FALSE	NA	1	0	0	0	0	1	0	0	0	0	0	0	0	0	0	0	0	0	0	0	0	0	0	0	0	0	0	0	0	0	0	0	0	0	0	0	0	0	0	0	0	0	0	0	0	0	0	0	0	0	0	0	0	0	0	0	0	0	0	0	0	0	0	0	0	0	37.67	FALSE	FALSE	FALSE	209	0.01
ANO5p.Asn64Tyr	ANO5	0.01025101684204022	0.00519858598461218	0	0.03075305052612	NA	NA	NA	NA	NA	NA	0.01477669288141755	0.009597850081581726	Tyr	Asn	TRUE	NA	1	0	0	0	0	1	0	0	0	0	0	0	0	0	0	0	0	0	0	0	0	0	0	0	0	0	0	0	0	0	0	0	0	0	0	0	0	0	0	0	0	0	0	0	0	0	0	0	0	0	0	0	0	0	0	0	0	0	0	0	0	0	0	0	0	0	36.87	FALSE	FALSE	FALSE	209	0.01
ANO5p.Cys360Arg	ANO5	0.01025101684204022	0.00519858598461218	0	0.03075305052612	NA	NA	NA	NA	NA	NA	0.01477669288141755	0.009597850081581726	Arg	Cys	TRUE	NA	1	0	0	0	0	1	0	0	0	0	0	0	0	0	0	0	0	0	0	0	0	0	0	0	0	0	0	0	0	0	0	0	0	0	0	0	0	0	0	0	0	0	0	0	0	0	0	0	0	0	0	0	0	0	0	0	0	0	0	0	0	0	0	0	0	0	36.01	FALSE	FALSE	FALSE	209	0.01
ANO5p.Ile702Thr	ANO5	0.01025101684204022	0.00519858598461218	0	0.03075305052612	NA	NA	NA	NA	NA	NA	0.01477669288141755	0.009597850081581726	Thr	Ile	TRUE	NA	1	0	0	0	0	1	0	0	0	0	0	0	0	0	0	0	0	0	0	0	0	0	0	0	0	0	0	0	0	0	0	0	0	0	0	0	0	0	0	0	0	0	0	0	0	0	0	0	0	0	0	0	0	0	0	0	0	0	0	0	0	0	0	0	0	0	36.93	FALSE	FALSE	FALSE	209	0.01
ANO5p.Lys110Ter	ANO5	0.01025101684204022	0.00519858598461218	0	0.03075305052612	NA	NA	NA	NA	NA	NA	0.01477669288141755	0.009597850081581726	Ter	Lys	FALSE	NA	1	0	0	0	0	1	0	0	0	0	0	0	0	0	0	0	0	0	0	0	0	0	0	0	0	0	0	0	0	0	0	0	0	0	0	0	0	0	0	0	0	0	0	0	0	0	0	0	0	0	0	0	0	0	0	0	0	0	0	0	0	0	0	0	0	0	37	FALSE	FALSE	FALSE	209	0.01
ANO5p.Tyr574Ter	ANO5	0.01025101684204022	0.00519858598461218	0	0.03075305052612	NA	NA	NA	NA	NA	NA	0.01477669288141755	0.009597850081581726	Ter	Tyr	FALSE	NA	1	0	0	0	0	1	0	0	0	0	0	0	0	0	0	0	0	0	0	0	0	0	0	0	0	0	0	0	0	0	0	0	0	0	0	0	0	0	0	0	0	0	0	0	0	0	0	0	0	0	0	0	0	0	0	0	0	0	0	0	0	0	0	0	0	0	36.82	FALSE	FALSE	FALSE	209	0.01
ANO6p.Ala739Val	ANO6	0.01025101684204022	0.00519858598461218	0	0.03075305052612	NA	NA	NA	NA	NA	NA	0.01477669288141755	0.009597850081581726	Val	Ala	FALSE	NA	1	0	0	0	0	1	0	0	0	0	0	0	0	0	0	0	0	0	0	0	0	0	0	0	0	0	0	0	0	0	0	0	0	0	0	0	0	0	0	0	0	0	0	0	0	0	0	0	0	0	0	0	0	0	0	0	0	0	0	0	0	0	0	0	0	0	36.93	FALSE	FALSE	FALSE	209	0.01
ANO6p.Ala857Val	ANO6	0.01025101684204022	0.00519858598461218	0	0.03075305052612	NA	NA	NA	NA	NA	NA	0.01477669288141755	0.009597850081581726	Val	Ala	FALSE	NA	1	0	0	0	0	1	0	0	0	0	0	0	0	0	0	0	0	0	0	0	0	0	0	0	0	0	0	0	0	0	0	0	0	0	0	0	0	0	0	0	0	0	0	0	0	0	0	0	0	0	0	0	0	0	0	0	0	0	0	0	0	0	0	0	0	0	36.55	FALSE	FALSE	FALSE	209	0.01
ANO6p.Phe185Leu	ANO6	0.01025101684204022	0.00519858598461218	0	0.03075305052612	NA	NA	NA	NA	NA	NA	0.01477669288141755	0.009597850081581726	Leu	Phe	FALSE	NA	1	0	0	0	0	1	0	0	0	0	0	0	0	0	0	0	0	0	0	0	0	0	0	0	0	0	0	0	0	0	0	0	0	0	0	0	0	0	0	0	0	0	0	0	0	0	0	0	0	0	0	0	0	0	0	0	0	0	0	0	0	0	0	0	0	0	36.77	FALSE	FALSE	FALSE	209	0.01
ANO6p.Phe397Leu	ANO6	0.01025101684204022	0.00519858598461218	0	0.03075305052612	NA	NA	NA	NA	NA	NA	0.01477669288141755	0.009597850081581726	Leu	Phe	FALSE	NA	1	0	0	0	0	1	0	0	0	0	0	0	0	0	0	0	0	0	0	0	0	0	0	0	0	0	0	0	0	0	0	0	0	0	0	0	0	0	0	0	0	0	0	0	0	0	0	0	0	0	0	0	0	0	0	0	0	0	0	0	0	0	0	0	0	0	37.78	FALSE	FALSE	FALSE	209	0.01
ANO6p.Trp272Cys	ANO6	0.01025101684204022	0.00519858598461218	0	0.03075305052612	NA	NA	NA	NA	NA	NA	0.01477669288141755	0.009597850081581726	Cys	Trp	TRUE	NA	1	0	0	0	0	1	0	0	0	0	0	0	0	0	0	0	0	0	0	0	0	0	0	0	0	0	0	0	0	0	0	0	0	0	0	0	0	0	0	0	0	0	0	0	0	0	0	0	0	0	0	0	0	0	0	0	0	0	0	0	0	0	0	0	0	0	36.52	FALSE	FALSE	FALSE	209	0.01
ANO6p.Tyr325His	ANO6	0.01025101684204022	0.00519858598461218	0	0.03075305052612	NA	NA	NA	NA	NA	NA	0.01477669288141755	0.009597850081581726	His	Tyr	TRUE	NA	1	0	0	0	0	1	0	0	0	0	0	0	0	0	0	0	0	0	0	0	0	0	0	0	0	0	0	0	0	0	0	0	0	0	0	0	0	0	0	0	0	0	0	0	0	0	0	0	0	0	0	0	0	0	0	0	0	0	0	0	0	0	0	0	0	0	36.48	FALSE	FALSE	FALSE	209	0.01
ANO7p.Arg522His	ANO7	0.01025101684204022	0.00519858598461218	0	0.03075305052612	NA	NA	NA	NA	NA	NA	0.01477669288141755	0.009597850081581726	His	Arg	TRUE	NA	1	0	0	0	0	1	0	0	0	0	0	0	0	0	0	0	0	0	0	0	0	0	0	0	0	0	0	0	0	0	0	0	0	0	0	0	0	0	0	0	0	0	0	0	0	0	0	0	0	0	0	0	0	0	0	0	0	0	0	0	0	0	0	0	0	0	36.34	FALSE	FALSE	FALSE	209	0.01
ANO7p.Gly355Val	ANO7	0.01025101684204022	0.00519858598461218	0	0.03075305052612	NA	NA	NA	NA	NA	NA	0.01477669288141755	0.009597850081581726	Val	Gly	FALSE	NA	1	0	0	0	0	1	0	0	0	0	0	0	0	0	0	0	0	0	0	0	0	0	0	0	0	0	0	0	0	0	0	0	0	0	0	0	0	0	0	0	0	0	0	0	0	0	0	0	0	0	0	0	0	0	0	0	0	0	0	0	0	0	0	0	0	0	35.980000000000004	FALSE	FALSE	FALSE	209	0.01
ANO7p.Pro331Leu	ANO7	0.01025101684204022	0.00519858598461218	0	0.03075305052612	NA	NA	NA	NA	NA	NA	0.01477669288141755	0.009597850081581726	Leu	Pro	FALSE	NA	1	0	0	0	0	1	0	0	0	0	0	0	0	0	0	0	0	0	0	0	0	0	0	0	0	0	0	0	0	0	0	0	0	0	0	0	0	0	0	0	0	0	0	0	0	0	0	0	0	0	0	0	0	0	0	0	0	0	0	0	0	0	0	0	0	0	36.16	FALSE	FALSE	FALSE	209	0.01
ANO7p.Pro876Gln	ANO7	0.01025101684204022	0.00519858598461218	0	0.03075305052612	NA	NA	NA	NA	NA	NA	0.01477669288141755	0.009597850081581726	Gln	Pro	FALSE	NA	1	0	0	0	0	1	0	0	0	0	0	0	0	0	0	0	0	0	0	0	0	0	0	0	0	0	0	0	0	0	0	0	0	0	0	0	0	0	0	0	0	0	0	0	0	0	0	0	0	0	0	0	0	0	0	0	0	0	0	0	0	0	0	0	0	0	37.08	FALSE	FALSE	FALSE	209	0.01
ANO8p.Arg1007Trp	ANO8	0.01025101684204022	0.00519858598461218	0	0.03075305052612	NA	NA	NA	NA	NA	NA	0.01477669288141755	0.009597850081581726	Trp	Arg	FALSE	NA	1	0	0	0	0	1	0	0	0	0	0	0	0	0	0	0	0	0	0	0	0	0	0	0	0	0	0	0	0	0	0	0	0	0	0	0	0	0	0	0	0	0	0	0	0	0	0	0	0	0	0	0	0	0	0	0	0	0	0	0	0	0	0	0	0	0	35.92	FALSE	FALSE	FALSE	209	0.01
ANO8p.Arg177Cys	ANO8	0.01025101684204022	0.00519858598461218	0	0.03075305052612	NA	NA	NA	NA	NA	NA	0.01477669288141755	0.009597850081581726	Cys	Arg	TRUE	NA	1	0	0	0	0	1	0	0	0	0	0	0	0	0	0	0	0	0	0	0	0	0	0	0	0	0	0	0	0	0	0	0	0	0	0	0	0	0	0	0	0	0	0	0	0	0	0	0	0	0	0	0	0	0	0	0	0	0	0	0	0	0	0	0	0	0	36.6	FALSE	FALSE	FALSE	209	0.01
ANO8p.Gly690Glu	ANO8	0.01025101684204022	0.00519858598461218	0	0.03075305052612	NA	NA	NA	NA	NA	NA	0.01477669288141755	0.009597850081581726	Glu	Gly	FALSE	NA	1	0	0	0	0	1	0	0	0	0	0	0	0	0	0	0	0	0	0	0	0	0	0	0	0	0	0	0	0	0	0	0	0	0	0	0	0	0	0	0	0	0	0	0	0	0	0	0	0	0	0	0	0	0	0	0	0	0	0	0	0	0	0	0	0	0	36.44	FALSE	FALSE	FALSE	209	0.01
ANO8p.Val285Met	ANO8	0.01025101684204022	0.00519858598461218	0	0.03075305052612	NA	NA	NA	NA	NA	NA	0.01477669288141755	0.009597850081581726	Met	Val	FALSE	NA	1	0	0	0	0	1	0	0	0	0	0	0	0	0	0	0	0	0	0	0	0	0	0	0	0	0	0	0	0	0	0	0	0	0	0	0	0	0	0	0	0	0	0	0	0	0	0	0	0	0	0	0	0	0	0	0	0	0	0	0	0	0	0	0	0	0	37.04	FALSE	FALSE	FALSE	209	0.01
ANO9p.Ala561Val	ANO9	0.01025101684204022	0.00519858598461218	0	0.03075305052612	NA	NA	NA	NA	NA	NA	0.01477669288141755	0.009597850081581726	Val	Ala	FALSE	NA	1	0	0	0	0	1	0	0	0	0	0	0	0	0	0	0	0	0	0	0	0	0	0	0	0	0	0	0	0	0	0	0	0	0	0	0	0	0	0	0	0	0	0	0	0	0	0	0	0	0	0	0	0	0	0	0	0	0	0	0	0	0	0	0	0	0	37.18	FALSE	FALSE	FALSE	209	0.01
ANO9p.Arg504His	ANO9	0.01025101684204022	0.00519858598461218	0	0.03075305052612	NA	NA	NA	NA	NA	NA	0.01477669288141755	0.009597850081581726	His	Arg	TRUE	NA	1	0	0	0	0	1	0	0	0	0	0	0	0	0	0	0	0	0	0	0	0	0	0	0	0	0	0	0	0	0	0	0	0	0	0	0	0	0	0	0	0	0	0	0	0	0	0	0	0	0	0	0	0	0	0	0	0	0	0	0	0	0	0	0	0	0	37.05	FALSE	FALSE	FALSE	209	0.01
ANO9p.Arg52Trp	ANO9	0.01025101684204022	0.00519858598461218	0	0.03075305052612	NA	NA	NA	NA	NA	NA	0.01477669288141755	0.009597850081581726	Trp	Arg	FALSE	NA	1	0	0	0	0	1	0	0	0	0	0	0	0	0	0	0	0	0	0	0	0	0	0	0	0	0	0	0	0	0	0	0	0	0	0	0	0	0	0	0	0	0	0	0	0	0	0	0	0	0	0	0	0	0	0	0	0	0	0	0	0	0	0	0	0	0	36.4	FALSE	FALSE	FALSE	209	0.01
ANO9p.Met765Ile	ANO9	0.01025101684204022	0.00519858598461218	0	0.03075305052612	NA	NA	NA	NA	NA	NA	0.01477669288141755	0.009597850081581726	Ile	Met	FALSE	NA	1	0	0	0	0	1	0	0	0	0	0	0	0	0	0	0	0	0	0	0	0	0	0	0	0	0	0	0	0	0	0	0	0	0	0	0	0	0	0	0	0	0	0	0	0	0	0	0	0	0	0	0	0	0	0	0	0	0	0	0	0	0	0	0	0	0	36.66	FALSE	FALSE	FALSE	209	0.01
ANO9p.Thr110Ala	ANO9	0.01025101684204022	0.00519858598461218	0	0.03075305052612	NA	NA	NA	NA	NA	NA	0.01477669288141755	0.009597850081581726	Ala	Thr	FALSE	NA	1	0	0	0	0	1	0	0	0	0	0	0	0	0	0	0	0	0	0	0	0	0	0	0	0	0	0	0	0	0	0	0	0	0	0	0	0	0	0	0	0	0	0	0	0	0	0	0	0	0	0	0	0	0	0	0	0	0	0	0	0	0	0	0	0	0	36.68	FALSE	FALSE	FALSE	209	0.01
ANP32Ap.Glu170Asp	ANP32A	0.01025101684204022	0.00519858598461218	0	0.03075305052612	NA	NA	NA	NA	NA	NA	0.01477669288141755	0.009597850081581726	Asp	Glu	FALSE	NA	1	0	0	0	0	1	0	0	0	0	0	0	0	0	0	0	0	0	0	0	0	0	0	0	0	0	0	0	0	0	0	0	0	0	0	0	0	0	0	0	0	0	0	0	0	0	0	0	0	0	0	0	0	0	0	0	0	0	0	0	0	0	0	0	0	0	37.3	FALSE	FALSE	FALSE	209	0.01
ANP32Ap.Lys101Thr	ANP32A	0.01025101684204022	0.00519858598461218	0	0.03075305052612	NA	NA	NA	NA	NA	NA	0.01477669288141755	0.009597850081581726	Thr	Lys	TRUE	NA	1	0	0	0	0	1	0	0	0	0	0	0	0	0	0	0	0	0	0	0	0	0	0	0	0	0	0	0	0	0	0	0	0	0	0	0	0	0	0	0	0	0	0	0	0	0	0	0	0	0	0	0	0	0	0	0	0	0	0	0	0	0	0	0	0	0	37.09	FALSE	FALSE	FALSE	209	0.01
ANP32Bp.Glu198Asp	ANP32B	0.01025101684204022	0.00519858598461218	0	0.03075305052612	NA	NA	NA	NA	NA	NA	0.01477669288141755	0.009597850081581726	Asp	Glu	FALSE	NA	1	0	0	0	0	1	0	0	0	0	0	0	0	0	0	0	0	0	0	0	0	0	0	0	0	0	0	0	0	0	0	0	0	0	0	0	0	0	0	0	0	0	0	0	0	0	0	0	0	0	0	0	0	0	0	0	0	0	0	0	0	0	0	0	0	0	36.63	FALSE	FALSE	FALSE	209	0.01
ANP32Bp.Val57Ala	ANP32B	0.01025101684204022	0.00519858598461218	0	0.03075305052612	NA	NA	NA	NA	NA	NA	0.01477669288141755	0.009597850081581726	Ala	Val	FALSE	NA	1	0	0	0	0	1	0	0	0	0	0	0	0	0	0	0	0	0	0	0	0	0	0	0	0	0	0	0	0	0	0	0	0	0	0	0	0	0	0	0	0	0	0	0	0	0	0	0	0	0	0	0	0	0	0	0	0	0	0	0	0	0	0	0	0	0	36.6	FALSE	FALSE	FALSE	209	0.01
ANP32Ep.Glu194Gln	ANP32E	0.01025101684204022	0.00519858598461218	0	0.03075305052612	NA	NA	NA	NA	NA	NA	0.01477669288141755	0.009597850081581726	Gln	Glu	FALSE	NA	1	0	0	0	0	1	0	0	0	0	0	0	0	0	0	0	0	0	0	0	0	0	0	0	0	0	0	0	0	0	0	0	0	0	0	0	0	0	0	0	0	0	0	0	0	0	0	0	0	0	0	0	0	0	0	0	0	0	0	0	0	0	0	0	0	0	37.03	FALSE	FALSE	FALSE	209	0.01
ANP32Ep.Leu69Val	ANP32E	0.01025101684204022	0.00519858598461218	0	0.03075305052612	NA	NA	NA	NA	NA	NA	0.01477669288141755	0.009597850081581726	Val	Leu	FALSE	NA	1	0	0	0	0	1	0	0	0	0	0	0	0	0	0	0	0	0	0	0	0	0	0	0	0	0	0	0	0	0	0	0	0	0	0	0	0	0	0	0	0	0	0	0	0	0	0	0	0	0	0	0	0	0	0	0	0	0	0	0	0	0	0	0	0	0	36.1	FALSE	FALSE	FALSE	209	0.01
ANPEPp.Arg631Gly	ANPEP	0.01025101684204022	0.00519858598461218	0	0.03075305052612	NA	NA	NA	NA	NA	NA	0.01477669288141755	0.009597850081581726	Gly	Arg	FALSE	NA	1	0	0	0	0	1	0	0	0	0	0	0	0	0	0	0	0	0	0	0	0	0	0	0	0	0	0	0	0	0	0	0	0	0	0	0	0	0	0	0	0	0	0	0	0	0	0	0	0	0	0	0	0	0	0	0	0	0	0	0	0	0	0	0	0	0	37.93	FALSE	FALSE	FALSE	209	0.01
ANPEPp.Ile283Thr	ANPEP	0.01025101684204022	0.00519858598461218	0	0.03075305052612	NA	NA	NA	NA	NA	NA	0.01477669288141755	0.009597850081581726	Thr	Ile	TRUE	NA	1	0	0	0	0	1	0	0	0	0	0	0	0	0	0	0	0	0	0	0	0	0	0	0	0	0	0	0	0	0	0	0	0	0	0	0	0	0	0	0	0	0	0	0	0	0	0	0	0	0	0	0	0	0	0	0	0	0	0	0	0	0	0	0	0	0	37	FALSE	FALSE	FALSE	209	0.01
ANPEPp.Thr57Ile	ANPEP	0.01025101684204022	0.00519858598461218	0	0.03075305052612	NA	NA	NA	NA	NA	NA	0.01477669288141755	0.009597850081581726	Ile	Thr	FALSE	NA	1	0	0	0	0	1	0	0	0	0	0	0	0	0	0	0	0	0	0	0	0	0	0	0	0	0	0	0	0	0	0	0	0	0	0	0	0	0	0	0	0	0	0	0	0	0	0	0	0	0	0	0	0	0	0	0	0	0	0	0	0	0	0	0	0	0	37.3	FALSE	FALSE	FALSE	209	0.01
ANTXR1p.Thr503Asn	ANTXR1	0.01025101684204022	0.00519858598461218	0	0.03075305052612	NA	NA	NA	NA	NA	NA	0.01477669288141755	0.009597850081581726	Asn	Thr	FALSE	NA	1	0	0	0	0	1	0	0	0	0	0	0	0	0	0	0	0	0	0	0	0	0	0	0	0	0	0	0	0	0	0	0	0	0	0	0	0	0	0	0	0	0	0	0	0	0	0	0	0	0	0	0	0	0	0	0	0	0	0	0	0	0	0	0	0	0	37.33	FALSE	FALSE	FALSE	209	0.01
ANTXR2p.Tyr257Ter	ANTXR2	0.01025101684204022	0.00519858598461218	0	0.03075305052612	NA	NA	NA	NA	NA	NA	0.01477669288141755	0.009597850081581726	Ter	Tyr	FALSE	NA	1	0	0	0	0	1	0	0	0	0	0	0	0	0	0	0	0	0	0	0	0	0	0	0	0	0	0	0	0	0	0	0	0	0	0	0	0	0	0	0	0	0	0	0	0	0	0	0	0	0	0	0	0	0	0	0	0	0	0	0	0	0	0	0	0	0	36.43	FALSE	FALSE	FALSE	209	0.01
ANTXRLp.Gly235Cys	ANTXRL	0.01025101684204022	0.00519858598461218	0	0.03075305052612	NA	NA	NA	NA	NA	NA	0.01477669288141755	0.009597850081581726	Cys	Gly	TRUE	NA	1	0	0	0	0	1	0	0	0	0	0	0	0	0	0	0	0	0	0	0	0	0	0	0	0	0	0	0	0	0	0	0	0	0	0	0	0	0	0	0	0	0	0	0	0	0	0	0	0	0	0	0	0	0	0	0	0	0	0	0	0	0	0	0	0	0	35.62	FALSE	FALSE	FALSE	209	0.01
ANTXRLp.Pro259Ala	ANTXRL	0.01025101684204022	0.00519858598461218	0	0.03075305052612	NA	NA	NA	NA	NA	NA	0.01477669288141755	0.009597850081581726	Ala	Pro	FALSE	NA	1	0	0	0	0	1	0	0	0	0	0	0	0	0	0	0	0	0	0	0	0	0	0	0	0	0	0	0	0	0	0	0	0	0	0	0	0	0	0	0	0	0	0	0	0	0	0	0	0	0	0	0	0	0	0	0	0	0	0	0	0	0	0	0	0	0	36.47	FALSE	FALSE	FALSE	209	0.01
ANXA10p.Arg65Trp	ANXA10	0.01025101684204022	0.00519858598461218	0	0.03075305052612	NA	NA	NA	NA	NA	NA	0.01477669288141755	0.009597850081581726	Trp	Arg	FALSE	NA	1	0	0	0	0	1	0	0	0	0	0	0	0	0	0	0	0	0	0	0	0	0	0	0	0	0	0	0	0	0	0	0	0	0	0	0	0	0	0	0	0	0	0	0	0	0	0	0	0	0	0	0	0	0	0	0	0	0	0	0	0	0	0	0	0	0	36.67	FALSE	FALSE	FALSE	209	0.01
ANXA10p.Cys48Gly	ANXA10	0.01025101684204022	0.00519858598461218	0	0.03075305052612	NA	NA	NA	NA	NA	NA	0.01477669288141755	0.009597850081581726	Gly	Cys	FALSE	NA	1	0	0	0	0	1	0	0	0	0	0	0	0	0	0	0	0	0	0	0	0	0	0	0	0	0	0	0	0	0	0	0	0	0	0	0	0	0	0	0	0	0	0	0	0	0	0	0	0	0	0	0	0	0	0	0	0	0	0	0	0	0	0	0	0	0	36.81	FALSE	FALSE	FALSE	209	0.01
ANXA11p.Asp468Tyr	ANXA11	0.01025101684204022	0.00519858598461218	0	0.03075305052612	NA	NA	NA	NA	NA	NA	0.01477669288141755	0.009597850081581726	Tyr	Asp	TRUE	NA	1	0	0	0	0	1	0	0	0	0	0	0	0	0	0	0	0	0	0	0	0	0	0	0	0	0	0	0	0	0	0	0	0	0	0	0	0	0	0	0	0	0	0	0	0	0	0	0	0	0	0	0	0	0	0	0	0	0	0	0	0	0	0	0	0	0	36.54	FALSE	FALSE	FALSE	209	0.01
ANXA13p.Arg226His	ANXA13	0.01025101684204022	0.00519858598461218	0	0.03075305052612	NA	NA	NA	NA	NA	NA	0.01477669288141755	0.009597850081581726	His	Arg	TRUE	NA	1	0	0	0	0	1	0	0	0	0	0	0	0	0	0	0	0	0	0	0	0	0	0	0	0	0	0	0	0	0	0	0	0	0	0	0	0	0	0	0	0	0	0	0	0	0	0	0	0	0	0	0	0	0	0	0	0	0	0	0	0	0	0	0	0	0	36.85	FALSE	FALSE	FALSE	209	0.01
ANXA13p.Arg4His	ANXA13	0.01025101684204022	0.00519858598461218	0	0.03075305052612	NA	NA	NA	NA	NA	NA	0.01477669288141755	0.009597850081581726	His	Arg	TRUE	NA	1	0	0	0	0	1	0	0	0	0	0	0	0	0	0	0	0	0	0	0	0	0	0	0	0	0	0	0	0	0	0	0	0	0	0	0	0	0	0	0	0	0	0	0	0	0	0	0	0	0	0	0	0	0	0	0	0	0	0	0	0	0	0	0	0	0	36.61	FALSE	FALSE	FALSE	209	0.01
ANXA13p.Pro52Leu	ANXA13	0.01025101684204022	0.00519858598461218	0	0.03075305052612	NA	NA	NA	NA	NA	NA	0.01477669288141755	0.009597850081581726	Leu	Pro	FALSE	NA	1	0	0	0	0	1	0	0	0	0	0	0	0	0	0	0	0	0	0	0	0	0	0	0	0	0	0	0	0	0	0	0	0	0	0	0	0	0	0	0	0	0	0	0	0	0	0	0	0	0	0	0	0	0	0	0	0	0	0	0	0	0	0	0	0	0	37.36	FALSE	FALSE	FALSE	209	0.01
ANXA2Rp.Arg147His	ANXA2R	0.01025101684204022	0.00519858598461218	0	0.03075305052612	NA	NA	NA	NA	NA	NA	0.01477669288141755	0.009597850081581726	His	Arg	TRUE	NA	1	0	0	0	0	1	0	0	0	0	0	0	0	0	0	0	0	0	0	0	0	0	0	0	0	0	0	0	0	0	0	0	0	0	0	0	0	0	0	0	0	0	0	0	0	0	0	0	0	0	0	0	0	0	0	0	0	0	0	0	0	0	0	0	0	0	36.29	FALSE	FALSE	FALSE	209	0.01
ANXA2p.Lys320Ter	ANXA2	0.01025101684204022	0.00519858598461218	0	0.03075305052612	NA	NA	NA	NA	NA	NA	0.01477669288141755	0.009597850081581726	Ter	Lys	FALSE	NA	1	0	0	0	0	1	0	0	0	0	0	0	0	0	0	0	0	0	0	0	0	0	0	0	0	0	0	0	0	0	0	0	0	0	0	0	0	0	0	0	0	0	0	0	0	0	0	0	0	0	0	0	0	0	0	0	0	0	0	0	0	0	0	0	0	0	36.21	FALSE	FALSE	FALSE	209	0.01
ANXA2p.Val69Met	ANXA2	0.01025101684204022	0.00519858598461218	0	0.03075305052612	NA	NA	NA	NA	NA	NA	0.01477669288141755	0.009597850081581726	Met	Val	FALSE	NA	1	0	0	0	0	1	0	0	0	0	0	0	0	0	0	0	0	0	0	0	0	0	0	0	0	0	0	0	0	0	0	0	0	0	0	0	0	0	0	0	0	0	0	0	0	0	0	0	0	0	0	0	0	0	0	0	0	0	0	0	0	0	0	0	0	0	35.89	FALSE	FALSE	FALSE	209	0.01
ANXA3p.Ser49Ter	ANXA3	0.01025101684204022	0.00519858598461218	0	0.03075305052612	NA	NA	NA	NA	NA	NA	0.01477669288141755	0.009597850081581726	Ter	Ser	FALSE	NA	1	0	0	0	0	1	0	0	0	0	0	0	0	0	0	0	0	0	0	0	0	0	0	0	0	0	0	0	0	0	0	0	0	0	0	0	0	0	0	0	0	0	0	0	0	0	0	0	0	0	0	0	0	0	0	0	0	0	0	0	0	0	0	0	0	0	37.9	FALSE	FALSE	FALSE	209	0.01
ANXA4p.Ala18Asp	ANXA4	0.01025101684204022	0.00519858598461218	0	0.03075305052612	NA	NA	NA	NA	NA	NA	0.01477669288141755	0.009597850081581726	Asp	Ala	FALSE	NA	1	0	0	0	0	1	0	0	0	0	0	0	0	0	0	0	0	0	0	0	0	0	0	0	0	0	0	0	0	0	0	0	0	0	0	0	0	0	0	0	0	0	0	0	0	0	0	0	0	0	0	0	0	0	0	0	0	0	0	0	0	0	0	0	0	0	36.29	FALSE	FALSE	FALSE	209	0.01
ANXA4p.Glu279Ter	ANXA4	0.01025101684204022	0.00519858598461218	0	0.03075305052612	NA	NA	NA	NA	NA	NA	0.01477669288141755	0.009597850081581726	Ter	Glu	FALSE	NA	1	0	0	0	0	1	0	0	0	0	0	0	0	0	0	0	0	0	0	0	0	0	0	0	0	0	0	0	0	0	0	0	0	0	0	0	0	0	0	0	0	0	0	0	0	0	0	0	0	0	0	0	0	0	0	0	0	0	0	0	0	0	0	0	0	0	36.47	FALSE	FALSE	FALSE	209	0.01
ANXA4p.Ile285Met	ANXA4	0.01025101684204022	0.00519858598461218	0	0.03075305052612	NA	NA	NA	NA	NA	NA	0.01477669288141755	0.009597850081581726	Met	Ile	FALSE	NA	1	0	0	0	0	1	0	0	0	0	0	0	0	0	0	0	0	0	0	0	0	0	0	0	0	0	0	0	0	0	0	0	0	0	0	0	0	0	0	0	0	0	0	0	0	0	0	0	0	0	0	0	0	0	0	0	0	0	0	0	0	0	0	0	0	0	37.15	FALSE	FALSE	FALSE	209	0.01
ANXA4p.Phe211Cys	ANXA4	0.01025101684204022	0.00519858598461218	0	0.03075305052612	NA	NA	NA	NA	NA	NA	0.01477669288141755	0.009597850081581726	Cys	Phe	TRUE	NA	1	0	0	0	0	1	0	0	0	0	0	0	0	0	0	0	0	0	0	0	0	0	0	0	0	0	0	0	0	0	0	0	0	0	0	0	0	0	0	0	0	0	0	0	0	0	0	0	0	0	0	0	0	0	0	0	0	0	0	0	0	0	0	0	0	0	36.58	FALSE	FALSE	FALSE	209	0.01
ANXA5p.Arg271Thr	ANXA5	0.01025101684204022	0.00519858598461218	0	0.03075305052612	NA	NA	NA	NA	NA	NA	0.01477669288141755	0.009597850081581726	Thr	Arg	TRUE	NA	1	0	0	0	0	1	0	0	0	0	0	0	0	0	0	0	0	0	0	0	0	0	0	0	0	0	0	0	0	0	0	0	0	0	0	0	0	0	0	0	0	0	0	0	0	0	0	0	0	0	0	0	0	0	0	0	0	0	0	0	0	0	0	0	0	0	36.68	FALSE	FALSE	FALSE	209	0.01
ANXA5p.Gly32Asp	ANXA5	0.01025101684204022	0.00519858598461218	0	0.03075305052612	NA	NA	NA	NA	NA	NA	0.01477669288141755	0.009597850081581726	Asp	Gly	FALSE	NA	1	0	0	0	0	1	0	0	0	0	0	0	0	0	0	0	0	0	0	0	0	0	0	0	0	0	0	0	0	0	0	0	0	0	0	0	0	0	0	0	0	0	0	0	0	0	0	0	0	0	0	0	0	0	0	0	0	0	0	0	0	0	0	0	0	0	37.33	FALSE	FALSE	FALSE	209	0.01
ANXA5p.Ile125Val	ANXA5	0.01025101684204022	0.00519858598461218	0	0.03075305052612	NA	NA	NA	NA	NA	NA	0.01477669288141755	0.009597850081581726	Val	Ile	FALSE	NA	1	0	0	0	0	1	0	0	0	0	0	0	0	0	0	0	0	0	0	0	0	0	0	0	0	0	0	0	0	0	0	0	0	0	0	0	0	0	0	0	0	0	0	0	0	0	0	0	0	0	0	0	0	0	0	0	0	0	0	0	0	0	0	0	0	0	36.94	FALSE	FALSE	FALSE	209	0.01
ANXA5p.Val274Asp	ANXA5	0.01025101684204022	0.00519858598461218	0	0.03075305052612	NA	NA	NA	NA	NA	NA	0.01477669288141755	0.009597850081581726	Asp	Val	FALSE	NA	1	0	0	0	0	1	0	0	0	0	0	0	0	0	0	0	0	0	0	0	0	0	0	0	0	0	0	0	0	0	0	0	0	0	0	0	0	0	0	0	0	0	0	0	0	0	0	0	0	0	0	0	0	0	0	0	0	0	0	0	0	0	0	0	0	0	36.46	FALSE	FALSE	FALSE	209	0.01
ANXA6p.Ala104Val	ANXA6	0.01025101684204022	0.00519858598461218	0	0.03075305052612	NA	NA	NA	NA	NA	NA	0.01477669288141755	0.009597850081581726	Val	Ala	FALSE	NA	1	0	0	0	0	1	0	0	0	0	0	0	0	0	0	0	0	0	0	0	0	0	0	0	0	0	0	0	0	0	0	0	0	0	0	0	0	0	0	0	0	0	0	0	0	0	0	0	0	0	0	0	0	0	0	0	0	0	0	0	0	0	0	0	0	0	36.99	FALSE	FALSE	FALSE	209	0.01
ANXA6p.Gln209Arg	ANXA6	0.01025101684204022	0.00519858598461218	0	0.03075305052612	NA	NA	NA	NA	NA	NA	0.01477669288141755	0.009597850081581726	Arg	Gln	TRUE	NA	1	0	0	0	0	1	0	0	0	0	0	0	0	0	0	0	0	0	0	0	0	0	0	0	0	0	0	0	0	0	0	0	0	0	0	0	0	0	0	0	0	0	0	0	0	0	0	0	0	0	0	0	0	0	0	0	0	0	0	0	0	0	0	0	0	0	36.69	FALSE	FALSE	FALSE	209	0.01
ANXA7p.Pro127Leu	ANXA7	0.01025101684204022	0.00519858598461218	0	0.03075305052612	NA	NA	NA	NA	NA	NA	0.01477669288141755	0.009597850081581726	Leu	Pro	FALSE	NA	1	0	0	0	0	1	0	0	0	0	0	0	0	0	0	0	0	0	0	0	0	0	0	0	0	0	0	0	0	0	0	0	0	0	0	0	0	0	0	0	0	0	0	0	0	0	0	0	0	0	0	0	0	0	0	0	0	0	0	0	0	0	0	0	0	0	36.79	FALSE	FALSE	FALSE	209	0.01
ANXA9p.Ala97Val	ANXA9	0.01025101684204022	0.00519858598461218	0	0.03075305052612	NA	NA	NA	NA	NA	NA	0.01477669288141755	0.009597850081581726	Val	Ala	FALSE	NA	1	0	0	0	0	1	0	0	0	0	0	0	0	0	0	0	0	0	0	0	0	0	0	0	0	0	0	0	0	0	0	0	0	0	0	0	0	0	0	0	0	0	0	0	0	0	0	0	0	0	0	0	0	0	0	0	0	0	0	0	0	0	0	0	0	0	36.46	FALSE	FALSE	FALSE	209	0.01
ANXA9p.Val43Met	ANXA9	0.01025101684204022	0.00519858598461218	0	0.03075305052612	NA	NA	NA	NA	NA	NA	0.01477669288141755	0.009597850081581726	Met	Val	FALSE	NA	1	0	0	0	0	1	0	0	0	0	0	0	0	0	0	0	0	0	0	0	0	0	0	0	0	0	0	0	0	0	0	0	0	0	0	0	0	0	0	0	0	0	0	0	0	0	0	0	0	0	0	0	0	0	0	0	0	0	0	0	0	0	0	0	0	0	36.6	FALSE	FALSE	FALSE	209	0.01
AOAHp.Asn346Asp	AOAH	0.01025101684204022	0.00519858598461218	0	0.03075305052612	NA	NA	NA	NA	NA	NA	0.01477669288141755	0.009597850081581726	Asp	Asn	FALSE	NA	1	0	0	0	0	1	0	0	0	0	0	0	0	0	0	0	0	0	0	0	0	0	0	0	0	0	0	0	0	0	0	0	0	0	0	0	0	0	0	0	0	0	0	0	0	0	0	0	0	0	0	0	0	0	0	0	0	0	0	0	0	0	0	0	0	0	36.86	FALSE	FALSE	FALSE	209	0.01
AOAHp.Ile509Thr	AOAH	0.01025101684204022	0.00519858598461218	0	0.03075305052612	NA	NA	NA	NA	NA	NA	0.01477669288141755	0.009597850081581726	Thr	Ile	TRUE	NA	1	0	0	0	0	1	0	0	0	0	0	0	0	0	0	0	0	0	0	0	0	0	0	0	0	0	0	0	0	0	0	0	0	0	0	0	0	0	0	0	0	0	0	0	0	0	0	0	0	0	0	0	0	0	0	0	0	0	0	0	0	0	0	0	0	0	36.49	FALSE	FALSE	FALSE	209	0.01
AOAHp.Ser161Leu	AOAH	0.01025101684204022	0.00519858598461218	0	0.03075305052612	NA	NA	NA	NA	NA	NA	0.01477669288141755	0.009597850081581726	Leu	Ser	FALSE	NA	1	0	0	0	0	1	0	0	0	0	0	0	0	0	0	0	0	0	0	0	0	0	0	0	0	0	0	0	0	0	0	0	0	0	0	0	0	0	0	0	0	0	0	0	0	0	0	0	0	0	0	0	0	0	0	0	0	0	0	0	0	0	0	0	0	0	36.83	FALSE	FALSE	FALSE	209	0.01
AOC1p.Asp186Asn	AOC1	0.01025101684204022	0.00519858598461218	0	0.03075305052612	NA	NA	NA	NA	NA	NA	0.01477669288141755	0.009597850081581726	Asn	Asp	FALSE	NA	1	0	0	0	0	1	0	0	0	0	0	0	0	0	0	0	0	0	0	0	0	0	0	0	0	0	0	0	0	0	0	0	0	0	0	0	0	0	0	0	0	0	0	0	0	0	0	0	0	0	0	0	0	0	0	0	0	0	0	0	0	0	0	0	0	0	37.32	FALSE	FALSE	FALSE	209	0.01
AOC1p.Tyr80Ter	AOC1	0.01025101684204022	0.00519858598461218	0	0.03075305052612	NA	NA	NA	NA	NA	NA	0.01477669288141755	0.009597850081581726	Ter	Tyr	FALSE	NA	1	0	0	0	0	1	0	0	0	0	0	0	0	0	0	0	0	0	0	0	0	0	0	0	0	0	0	0	0	0	0	0	0	0	0	0	0	0	0	0	0	0	0	0	0	0	0	0	0	0	0	0	0	0	0	0	0	0	0	0	0	0	0	0	0	0	36.51	FALSE	FALSE	FALSE	209	0.01
AOC2p.Ala105Val	AOC2	0.01025101684204022	0.00519858598461218	0	0.03075305052612	NA	NA	NA	NA	NA	NA	0.01477669288141755	0.009597850081581726	Val	Ala	FALSE	NA	1	0	0	0	0	1	0	0	0	0	0	0	0	0	0	0	0	0	0	0	0	0	0	0	0	0	0	0	0	0	0	0	0	0	0	0	0	0	0	0	0	0	0	0	0	0	0	0	0	0	0	0	0	0	0	0	0	0	0	0	0	0	0	0	0	0	36.47	FALSE	FALSE	FALSE	209	0.01
AOC2p.Ser451Asn	AOC2	0.01025101684204022	0.00519858598461218	0	0.03075305052612	NA	NA	NA	NA	NA	NA	0.01477669288141755	0.009597850081581726	Asn	Ser	FALSE	NA	1	0	0	0	0	1	0	0	0	0	0	0	0	0	0	0	0	0	0	0	0	0	0	0	0	0	0	0	0	0	0	0	0	0	0	0	0	0	0	0	0	0	0	0	0	0	0	0	0	0	0	0	0	0	0	0	0	0	0	0	0	0	0	0	0	0	37.01	FALSE	FALSE	FALSE	209	0.01
AOC3p.His203Tyr	AOC3	0.01025101684204022	0.00519858598461218	0	0.03075305052612	NA	NA	NA	NA	NA	NA	0.01477669288141755	0.009597850081581726	Tyr	His	TRUE	NA	1	0	0	0	0	1	0	0	0	0	0	0	0	0	0	0	0	0	0	0	0	0	0	0	0	0	0	0	0	0	0	0	0	0	0	0	0	0	0	0	0	0	0	0	0	0	0	0	0	0	0	0	0	0	0	0	0	0	0	0	0	0	0	0	0	0	37.15	FALSE	FALSE	FALSE	209	0.01
AOC3p.Thr477Met	AOC3	0.01025101684204022	0.00519858598461218	0	0.03075305052612	NA	NA	NA	NA	NA	NA	0.01477669288141755	0.009597850081581726	Met	Thr	FALSE	NA	1	0	0	0	0	1	0	0	0	0	0	0	0	0	0	0	0	0	0	0	0	0	0	0	0	0	0	0	0	0	0	0	0	0	0	0	0	0	0	0	0	0	0	0	0	0	0	0	0	0	0	0	0	0	0	0	0	0	0	0	0	0	0	0	0	0	36.47	FALSE	FALSE	FALSE	209	0.01
AOC3p.Thr518Met	AOC3	0.01025101684204022	0.00519858598461218	0	0.03075305052612	NA	NA	NA	NA	NA	NA	0.01477669288141755	0.009597850081581726	Met	Thr	FALSE	NA	1	0	0	0	0	1	0	0	0	0	0	0	0	0	0	0	0	0	0	0	0	0	0	0	0	0	0	0	0	0	0	0	0	0	0	0	0	0	0	0	0	0	0	0	0	0	0	0	0	0	0	0	0	0	0	0	0	0	0	0	0	0	0	0	0	0	36.85	FALSE	FALSE	FALSE	209	0.01
AOX1p.Arg429Leu	AOX1	0.01025101684204022	0.00519858598461218	0	0.03075305052612	NA	NA	NA	NA	NA	NA	0.01477669288141755	0.009597850081581726	Leu	Arg	FALSE	NA	1	0	0	0	0	1	0	0	0	0	0	0	0	0	0	0	0	0	0	0	0	0	0	0	0	0	0	0	0	0	0	0	0	0	0	0	0	0	0	0	0	0	0	0	0	0	0	0	0	0	0	0	0	0	0	0	0	0	0	0	0	0	0	0	0	0	37.56	FALSE	FALSE	FALSE	209	0.01
AOX1p.Asn1000Lys	AOX1	0.01025101684204022	0.00519858598461218	0	0.03075305052612	NA	NA	NA	NA	NA	NA	0.01477669288141755	0.009597850081581726	Lys	Asn	TRUE	NA	1	0	0	0	0	1	0	0	0	0	0	0	0	0	0	0	0	0	0	0	0	0	0	0	0	0	0	0	0	0	0	0	0	0	0	0	0	0	0	0	0	0	0	0	0	0	0	0	0	0	0	0	0	0	0	0	0	0	0	0	0	0	0	0	0	0	37.36	FALSE	FALSE	FALSE	209	0.01
AOX1p.Leu75Arg	AOX1	0.01025101684204022	0.00519858598461218	0	0.03075305052612	NA	NA	NA	NA	NA	NA	0.01477669288141755	0.009597850081581726	Arg	Leu	TRUE	NA	1	0	0	0	0	1	0	0	0	0	0	0	0	0	0	0	0	0	0	0	0	0	0	0	0	0	0	0	0	0	0	0	0	0	0	0	0	0	0	0	0	0	0	0	0	0	0	0	0	0	0	0	0	0	0	0	0	0	0	0	0	0	0	0	0	0	36.39	FALSE	FALSE	FALSE	209	0.01
AOX1p.Thr197Lys	AOX1	0.01025101684204022	0.00519858598461218	0	0.03075305052612	NA	NA	NA	NA	NA	NA	0.01477669288141755	0.009597850081581726	Lys	Thr	TRUE	NA	1	0	0	0	0	1	0	0	0	0	0	0	0	0	0	0	0	0	0	0	0	0	0	0	0	0	0	0	0	0	0	0	0	0	0	0	0	0	0	0	0	0	0	0	0	0	0	0	0	0	0	0	0	0	0	0	0	0	0	0	0	0	0	0	0	0	37.02	FALSE	FALSE	FALSE	209	0.01
AOX1p.Trp1002Arg	AOX1	0.01025101684204022	0.00519858598461218	0	0.03075305052612	NA	NA	NA	NA	NA	NA	0.01477669288141755	0.009597850081581726	Arg	Trp	TRUE	NA	1	0	0	0	0	1	0	0	0	0	0	0	0	0	0	0	0	0	0	0	0	0	0	0	0	0	0	0	0	0	0	0	0	0	0	0	0	0	0	0	0	0	0	0	0	0	0	0	0	0	0	0	0	0	0	0	0	0	0	0	0	0	0	0	0	0	36.85	FALSE	FALSE	FALSE	209	0.01
AP000350.4p.Val56Ala	AP00035	0.01025101684204022	0.00519858598461218	0	0.03075305052612	NA	NA	NA	NA	NA	NA	0.01477669288141755	0.009597850081581726	Ala	Val	FALSE	NA	1	0	0	0	0	1	0	0	0	0	0	0	0	0	0	0	0	0	0	0	0	0	0	0	0	0	0	0	0	0	0	0	0	0	0	0	0	0	0	0	0	0	0	0	0	0	0	0	0	0	0	0	0	0	0	0	0	0	0	0	0	0	0	0	0	0	37.49	FALSE	FALSE	FALSE	209	0.01
AP003062.1p.Asn385Ile	AP00306	0.01025101684204022	0.00519858598461218	0	0.03075305052612	NA	NA	NA	NA	NA	NA	0.01477669288141755	0.009597850081581726	Ile	Asn	FALSE	NA	1	0	0	0	0	1	0	0	0	0	0	0	0	0	0	0	0	0	0	0	0	0	0	0	0	0	0	0	0	0	0	0	0	0	0	0	0	0	0	0	0	0	0	0	0	0	0	0	0	0	0	0	0	0	0	0	0	0	0	0	0	0	0	0	0	0	36.63	FALSE	FALSE	FALSE	209	0.01
AP1ARp.Ala112Thr	AP1AR	0.01025101684204022	0.00519858598461218	0	0.03075305052612	NA	NA	NA	NA	NA	NA	0.01477669288141755	0.009597850081581726	Thr	Ala	TRUE	NA	1	0	0	0	0	1	0	0	0	0	0	0	0	0	0	0	0	0	0	0	0	0	0	0	0	0	0	0	0	0	0	0	0	0	0	0	0	0	0	0	0	0	0	0	0	0	0	0	0	0	0	0	0	0	0	0	0	0	0	0	0	0	0	0	0	0	37.22	FALSE	FALSE	FALSE	209	0.01
AP1B1p.Ala446Val	AP1B1	0.01025101684204022	0.00519858598461218	0	0.03075305052612	NA	NA	NA	NA	NA	NA	0.01477669288141755	0.009597850081581726	Val	Ala	FALSE	NA	1	0	0	0	0	1	0	0	0	0	0	0	0	0	0	0	0	0	0	0	0	0	0	0	0	0	0	0	0	0	0	0	0	0	0	0	0	0	0	0	0	0	0	0	0	0	0	0	0	0	0	0	0	0	0	0	0	0	0	0	0	0	0	0	0	0	37.01	FALSE	FALSE	FALSE	209	0.01
AP1B1p.Arg108Leu	AP1B1	0.01025101684204022	0.00519858598461218	0	0.03075305052612	NA	NA	NA	NA	NA	NA	0.01477669288141755	0.009597850081581726	Leu	Arg	FALSE	NA	1	0	0	0	0	1	0	0	0	0	0	0	0	0	0	0	0	0	0	0	0	0	0	0	0	0	0	0	0	0	0	0	0	0	0	0	0	0	0	0	0	0	0	0	0	0	0	0	0	0	0	0	0	0	0	0	0	0	0	0	0	0	0	0	0	0	37.1	FALSE	FALSE	FALSE	209	0.01
AP1B1p.Arg304Cys	AP1B1	0.01025101684204022	0.00519858598461218	0	0.03075305052612	NA	NA	NA	NA	NA	NA	0.01477669288141755	0.009597850081581726	Cys	Arg	TRUE	NA	1	0	0	0	0	1	0	0	0	0	0	0	0	0	0	0	0	0	0	0	0	0	0	0	0	0	0	0	0	0	0	0	0	0	0	0	0	0	0	0	0	0	0	0	0	0	0	0	0	0	0	0	0	0	0	0	0	0	0	0	0	0	0	0	0	0	37.57	FALSE	FALSE	FALSE	209	0.01
AP1B1p.Asn62Ser	AP1B1	0.01025101684204022	0.00519858598461218	0	0.03075305052612	NA	NA	NA	NA	NA	NA	0.01477669288141755	0.009597850081581726	Ser	Asn	TRUE	NA	1	0	0	0	0	1	0	0	0	0	0	0	0	0	0	0	0	0	0	0	0	0	0	0	0	0	0	0	0	0	0	0	0	0	0	0	0	0	0	0	0	0	0	0	0	0	0	0	0	0	0	0	0	0	0	0	0	0	0	0	0	0	0	0	0	0	37.3	FALSE	FALSE	FALSE	209	0.01
AP1B1p.Val354Ala	AP1B1	0.01025101684204022	0.00519858598461218	0	0.03075305052612	NA	NA	NA	NA	NA	NA	0.01477669288141755	0.009597850081581726	Ala	Val	FALSE	NA	1	0	0	0	0	1	0	0	0	0	0	0	0	0	0	0	0	0	0	0	0	0	0	0	0	0	0	0	0	0	0	0	0	0	0	0	0	0	0	0	0	0	0	0	0	0	0	0	0	0	0	0	0	0	0	0	0	0	0	0	0	0	0	0	0	0	36.79	FALSE	FALSE	FALSE	209	0.01
AP1G1p.Asp510Asn	AP1G1	0.01025101684204022	0.00519858598461218	0	0.03075305052612	NA	NA	NA	NA	NA	NA	0.01477669288141755	0.009597850081581726	Asn	Asp	FALSE	NA	1	0	0	0	0	1	0	0	0	0	0	0	0	0	0	0	0	0	0	0	0	0	0	0	0	0	0	0	0	0	0	0	0	0	0	0	0	0	0	0	0	0	0	0	0	0	0	0	0	0	0	0	0	0	0	0	0	0	0	0	0	0	0	0	0	0	36.15	FALSE	FALSE	FALSE	209	0.01
AP1G1p.Gln791Lys	AP1G1	0.01025101684204022	0.00519858598461218	0	0.03075305052612	NA	NA	NA	NA	NA	NA	0.01477669288141755	0.009597850081581726	Lys	Gln	TRUE	NA	1	0	0	0	0	1	0	0	0	0	0	0	0	0	0	0	0	0	0	0	0	0	0	0	0	0	0	0	0	0	0	0	0	0	0	0	0	0	0	0	0	0	0	0	0	0	0	0	0	0	0	0	0	0	0	0	0	0	0	0	0	0	0	0	0	0	36.28	FALSE	FALSE	FALSE	209	0.01
AP1G1p.Ile299Thr	AP1G1	0.01025101684204022	0.00519858598461218	0	0.03075305052612	NA	NA	NA	NA	NA	NA	0.01477669288141755	0.009597850081581726	Thr	Ile	TRUE	NA	1	0	0	0	0	1	0	0	0	0	0	0	0	0	0	0	0	0	0	0	0	0	0	0	0	0	0	0	0	0	0	0	0	0	0	0	0	0	0	0	0	0	0	0	0	0	0	0	0	0	0	0	0	0	0	0	0	0	0	0	0	0	0	0	0	0	36.13	FALSE	FALSE	FALSE	209	0.01
AP1G1p.Ile448Thr	AP1G1	0.01025101684204022	0.00519858598461218	0	0.03075305052612	NA	NA	NA	NA	NA	NA	0.01477669288141755	0.009597850081581726	Thr	Ile	TRUE	NA	1	0	0	0	0	1	0	0	0	0	0	0	0	0	0	0	0	0	0	0	0	0	0	0	0	0	0	0	0	0	0	0	0	0	0	0	0	0	0	0	0	0	0	0	0	0	0	0	0	0	0	0	0	0	0	0	0	0	0	0	0	0	0	0	0	0	35.89	FALSE	FALSE	FALSE	209	0.01
AP1G1p.Thr669Ile	AP1G1	0.01025101684204022	0.00519858598461218	0	0.03075305052612	NA	NA	NA	NA	NA	NA	0.01477669288141755	0.009597850081581726	Ile	Thr	FALSE	NA	1	0	0	0	0	1	0	0	0	0	0	0	0	0	0	0	0	0	0	0	0	0	0	0	0	0	0	0	0	0	0	0	0	0	0	0	0	0	0	0	0	0	0	0	0	0	0	0	0	0	0	0	0	0	0	0	0	0	0	0	0	0	0	0	0	0	36.38	FALSE	FALSE	FALSE	209	0.01
AP1G2p.Ala181Val	AP1G2	0.01025101684204022	0.00519858598461218	0	0.03075305052612	NA	NA	NA	NA	NA	NA	0.01477669288141755	0.009597850081581726	Val	Ala	FALSE	NA	1	0	0	0	0	1	0	0	0	0	0	0	0	0	0	0	0	0	0	0	0	0	0	0	0	0	0	0	0	0	0	0	0	0	0	0	0	0	0	0	0	0	0	0	0	0	0	0	0	0	0	0	0	0	0	0	0	0	0	0	0	0	0	0	0	0	36.35	FALSE	FALSE	FALSE	209	0.01
AP1G2p.Ala288Val	AP1G2	0.01025101684204022	0.00519858598461218	0	0.03075305052612	NA	NA	NA	NA	NA	NA	0.01477669288141755	0.009597850081581726	Val	Ala	FALSE	NA	1	0	0	0	0	1	0	0	0	0	0	0	0	0	0	0	0	0	0	0	0	0	0	0	0	0	0	0	0	0	0	0	0	0	0	0	0	0	0	0	0	0	0	0	0	0	0	0	0	0	0	0	0	0	0	0	0	0	0	0	0	0	0	0	0	0	36.99	FALSE	FALSE	FALSE	209	0.01
AP1G2p.Gln562Ter	AP1G2	0.01025101684204022	0.00519858598461218	0	0.03075305052612	NA	NA	NA	NA	NA	NA	0.01477669288141755	0.009597850081581726	Ter	Gln	FALSE	NA	1	0	0	0	0	1	0	0	0	0	0	0	0	0	0	0	0	0	0	0	0	0	0	0	0	0	0	0	0	0	0	0	0	0	0	0	0	0	0	0	0	0	0	0	0	0	0	0	0	0	0	0	0	0	0	0	0	0	0	0	0	0	0	0	0	0	36.54	FALSE	FALSE	FALSE	209	0.01
AP1G2p.Gln68His	AP1G2	0.01025101684204022	0.00519858598461218	0	0.03075305052612	NA	NA	NA	NA	NA	NA	0.01477669288141755	0.009597850081581726	His	Gln	TRUE	NA	1	0	0	0	0	1	0	0	0	0	0	0	0	0	0	0	0	0	0	0	0	0	0	0	0	0	0	0	0	0	0	0	0	0	0	0	0	0	0	0	0	0	0	0	0	0	0	0	0	0	0	0	0	0	0	0	0	0	0	0	0	0	0	0	0	0	36.89	FALSE	FALSE	FALSE	209	0.01
AP1G2p.His48Gln	AP1G2	0.01025101684204022	0.00519858598461218	0	0.03075305052612	NA	NA	NA	NA	NA	NA	0.01477669288141755	0.009597850081581726	Gln	His	FALSE	NA	1	0	0	0	0	1	0	0	0	0	0	0	0	0	0	0	0	0	0	0	0	0	0	0	0	0	0	0	0	0	0	0	0	0	0	0	0	0	0	0	0	0	0	0	0	0	0	0	0	0	0	0	0	0	0	0	0	0	0	0	0	0	0	0	0	0	37.53	FALSE	FALSE	FALSE	209	0.01
AP1G2p.Leu193Met	AP1G2	0.01025101684204022	0.00519858598461218	0	0.03075305052612	NA	NA	NA	NA	NA	NA	0.01477669288141755	0.009597850081581726	Met	Leu	FALSE	NA	1	0	0	0	0	1	0	0	0	0	0	0	0	0	0	0	0	0	0	0	0	0	0	0	0	0	0	0	0	0	0	0	0	0	0	0	0	0	0	0	0	0	0	0	0	0	0	0	0	0	0	0	0	0	0	0	0	0	0	0	0	0	0	0	0	0	36.91	FALSE	FALSE	FALSE	209	0.01
AP1G2p.Ser38Thr	AP1G2	0.01025101684204022	0.00519858598461218	0	0.03075305052612	NA	NA	NA	NA	NA	NA	0.01477669288141755	0.009597850081581726	Thr	Ser	TRUE	NA	1	0	0	0	0	1	0	0	0	0	0	0	0	0	0	0	0	0	0	0	0	0	0	0	0	0	0	0	0	0	0	0	0	0	0	0	0	0	0	0	0	0	0	0	0	0	0	0	0	0	0	0	0	0	0	0	0	0	0	0	0	0	0	0	0	0	35.54	FALSE	FALSE	FALSE	209	0.01
AP1M2p.Arg268His	AP1M2	0.01025101684204022	0.00519858598461218	0	0.03075305052612	NA	NA	NA	NA	NA	NA	0.01477669288141755	0.009597850081581726	His	Arg	TRUE	NA	1	0	0	0	0	1	0	0	0	0	0	0	0	0	0	0	0	0	0	0	0	0	0	0	0	0	0	0	0	0	0	0	0	0	0	0	0	0	0	0	0	0	0	0	0	0	0	0	0	0	0	0	0	0	0	0	0	0	0	0	0	0	0	0	0	0	37.11	FALSE	FALSE	FALSE	209	0.01
AP1M2p.Asp321Asn	AP1M2	0.01025101684204022	0.00519858598461218	0	0.03075305052612	NA	NA	NA	NA	NA	NA	0.01477669288141755	0.009597850081581726	Asn	Asp	FALSE	NA	1	0	0	0	0	1	0	0	0	0	0	0	0	0	0	0	0	0	0	0	0	0	0	0	0	0	0	0	0	0	0	0	0	0	0	0	0	0	0	0	0	0	0	0	0	0	0	0	0	0	0	0	0	0	0	0	0	0	0	0	0	0	0	0	0	0	36.5	FALSE	FALSE	FALSE	209	0.01
AP1M2p.Phe203Cys	AP1M2	0.01025101684204022	0.00519858598461218	0	0.03075305052612	NA	NA	NA	NA	NA	NA	0.01477669288141755	0.009597850081581726	Cys	Phe	TRUE	NA	1	0	0	0	0	1	0	0	0	0	0	0	0	0	0	0	0	0	0	0	0	0	0	0	0	0	0	0	0	0	0	0	0	0	0	0	0	0	0	0	0	0	0	0	0	0	0	0	0	0	0	0	0	0	0	0	0	0	0	0	0	0	0	0	0	0	37.5	FALSE	FALSE	FALSE	209	0.01
AP1M2p.Pro48Leu	AP1M2	0.01025101684204022	0.00519858598461218	0	0.03075305052612	NA	NA	NA	NA	NA	NA	0.01477669288141755	0.009597850081581726	Leu	Pro	FALSE	NA	1	0	0	0	0	1	0	0	0	0	0	0	0	0	0	0	0	0	0	0	0	0	0	0	0	0	0	0	0	0	0	0	0	0	0	0	0	0	0	0	0	0	0	0	0	0	0	0	0	0	0	0	0	0	0	0	0	0	0	0	0	0	0	0	0	0	36.03	FALSE	FALSE	FALSE	209	0.01
AP1S1p.Glu72Lys	AP1S1	0.01025101684204022	0.00519858598461218	0	0.03075305052612	NA	NA	NA	NA	NA	NA	0.01477669288141755	0.009597850081581726	Lys	Glu	TRUE	NA	1	0	0	0	0	1	0	0	0	0	0	0	0	0	0	0	0	0	0	0	0	0	0	0	0	0	0	0	0	0	0	0	0	0	0	0	0	0	0	0	0	0	0	0	0	0	0	0	0	0	0	0	0	0	0	0	0	0	0	0	0	0	0	0	0	0	36.81	FALSE	FALSE	FALSE	209	0.01
AP1S1p.Phe105Tyr	AP1S1	0.01025101684204022	0.00519858598461218	0	0.03075305052612	NA	NA	NA	NA	NA	NA	0.01477669288141755	0.009597850081581726	Tyr	Phe	TRUE	NA	1	0	0	0	0	1	0	0	0	0	0	0	0	0	0	0	0	0	0	0	0	0	0	0	0	0	0	0	0	0	0	0	0	0	0	0	0	0	0	0	0	0	0	0	0	0	0	0	0	0	0	0	0	0	0	0	0	0	0	0	0	0	0	0	0	0	37.59	FALSE	FALSE	FALSE	209	0.01
AP1S2p.Val20Ala	AP1S2	0.01025101684204022	0.00519858598461218	0	0.03075305052612	NA	NA	NA	NA	NA	NA	0.01477669288141755	0.009597850081581726	Ala	Val	FALSE	NA	1	0	0	0	0	1	0	0	0	0	0	0	0	0	0	0	0	0	0	0	0	0	0	0	0	0	0	0	0	0	0	0	0	0	0	0	0	0	0	0	0	0	0	0	0	0	0	0	0	0	0	0	0	0	0	0	0	0	0	0	0	0	0	0	0	0	36.68	FALSE	FALSE	FALSE	209	0.01
AP2A1p.Ala565Val	AP2A1	0.01025101684204022	0.00519858598461218	0	0.03075305052612	NA	NA	NA	NA	NA	NA	0.01477669288141755	0.009597850081581726	Val	Ala	FALSE	NA	1	0	0	0	0	1	0	0	0	0	0	0	0	0	0	0	0	0	0	0	0	0	0	0	0	0	0	0	0	0	0	0	0	0	0	0	0	0	0	0	0	0	0	0	0	0	0	0	0	0	0	0	0	0	0	0	0	0	0	0	0	0	0	0	0	0	37.11	FALSE	FALSE	FALSE	209	0.01
AP2A1p.Ser227Tyr	AP2A1	0.01025101684204022	0.00519858598461218	0	0.03075305052612	NA	NA	NA	NA	NA	NA	0.01477669288141755	0.009597850081581726	Tyr	Ser	TRUE	NA	1	0	0	0	0	1	0	0	0	0	0	0	0	0	0	0	0	0	0	0	0	0	0	0	0	0	0	0	0	0	0	0	0	0	0	0	0	0	0	0	0	0	0	0	0	0	0	0	0	0	0	0	0	0	0	0	0	0	0	0	0	0	0	0	0	0	38.49	FALSE	FALSE	FALSE	209	0.01
AP2A1p.Val226Ile	AP2A1	0.01025101684204022	0.00519858598461218	0	0.03075305052612	NA	NA	NA	NA	NA	NA	0.01477669288141755	0.009597850081581726	Ile	Val	FALSE	NA	1	0	0	0	0	1	0	0	0	0	0	0	0	0	0	0	0	0	0	0	0	0	0	0	0	0	0	0	0	0	0	0	0	0	0	0	0	0	0	0	0	0	0	0	0	0	0	0	0	0	0	0	0	0	0	0	0	0	0	0	0	0	0	0	0	0	36.52	FALSE	FALSE	FALSE	209	0.01
AP2A1p.Val574Met	AP2A1	0.01025101684204022	0.00519858598461218	0	0.03075305052612	NA	NA	NA	NA	NA	NA	0.01477669288141755	0.009597850081581726	Met	Val	FALSE	NA	1	0	0	0	0	1	0	0	0	0	0	0	0	0	0	0	0	0	0	0	0	0	0	0	0	0	0	0	0	0	0	0	0	0	0	0	0	0	0	0	0	0	0	0	0	0	0	0	0	0	0	0	0	0	0	0	0	0	0	0	0	0	0	0	0	0	36.81	FALSE	FALSE	FALSE	209	0.01
AP2A2p.Arg11Gln	AP2A2	0.01025101684204022	0.00519858598461218	0	0.03075305052612	NA	NA	NA	NA	NA	NA	0.01477669288141755	0.009597850081581726	Gln	Arg	FALSE	NA	1	0	0	0	0	1	0	0	0	0	0	0	0	0	0	0	0	0	0	0	0	0	0	0	0	0	0	0	0	0	0	0	0	0	0	0	0	0	0	0	0	0	0	0	0	0	0	0	0	0	0	0	0	0	0	0	0	0	0	0	0	0	0	0	0	0	36.09	FALSE	FALSE	FALSE	209	0.01
AP2A2p.Arg340Gly	AP2A2	0.01025101684204022	0.00519858598461218	0	0.03075305052612	NA	NA	NA	NA	NA	NA	0.01477669288141755	0.009597850081581726	Gly	Arg	FALSE	NA	1	0	0	0	0	1	0	0	0	0	0	0	0	0	0	0	0	0	0	0	0	0	0	0	0	0	0	0	0	0	0	0	0	0	0	0	0	0	0	0	0	0	0	0	0	0	0	0	0	0	0	0	0	0	0	0	0	0	0	0	0	0	0	0	0	0	36.66	FALSE	FALSE	FALSE	209	0.01
AP2A2p.Gly158Glu	AP2A2	0.01025101684204022	0.00519858598461218	0	0.03075305052612	NA	NA	NA	NA	NA	NA	0.01477669288141755	0.009597850081581726	Glu	Gly	FALSE	NA	1	0	0	0	0	1	0	0	0	0	0	0	0	0	0	0	0	0	0	0	0	0	0	0	0	0	0	0	0	0	0	0	0	0	0	0	0	0	0	0	0	0	0	0	0	0	0	0	0	0	0	0	0	0	0	0	0	0	0	0	0	0	0	0	0	0	36.79	FALSE	FALSE	FALSE	209	0.01
AP2A2p.Pro253Ala	AP2A2	0.01025101684204022	0.00519858598461218	0	0.03075305052612	NA	NA	NA	NA	NA	NA	0.01477669288141755	0.009597850081581726	Ala	Pro	FALSE	NA	1	0	0	0	0	1	0	0	0	0	0	0	0	0	0	0	0	0	0	0	0	0	0	0	0	0	0	0	0	0	0	0	0	0	0	0	0	0	0	0	0	0	0	0	0	0	0	0	0	0	0	0	0	0	0	0	0	0	0	0	0	0	0	0	0	0	35.69	FALSE	FALSE	FALSE	209	0.01
AP2B1p.Gly598Arg	AP2B1	0.01025101684204022	0.00519858598461218	0	0.03075305052612	NA	NA	NA	NA	NA	NA	0.01477669288141755	0.009597850081581726	Arg	Gly	TRUE	NA	1	0	0	0	0	1	0	0	0	0	0	0	0	0	0	0	0	0	0	0	0	0	0	0	0	0	0	0	0	0	0	0	0	0	0	0	0	0	0	0	0	0	0	0	0	0	0	0	0	0	0	0	0	0	0	0	0	0	0	0	0	0	0	0	0	0	36.7	FALSE	FALSE	FALSE	209	0.01
AP2B1p.Thr209Ile	AP2B1	0.01025101684204022	0.00519858598461218	0	0.03075305052612	NA	NA	NA	NA	NA	NA	0.01477669288141755	0.009597850081581726	Ile	Thr	FALSE	NA	1	0	0	0	0	1	0	0	0	0	0	0	0	0	0	0	0	0	0	0	0	0	0	0	0	0	0	0	0	0	0	0	0	0	0	0	0	0	0	0	0	0	0	0	0	0	0	0	0	0	0	0	0	0	0	0	0	0	0	0	0	0	0	0	0	0	36.9	FALSE	FALSE	FALSE	209	0.01
AP2M1p.Asn171Ser	AP2M1	0.01025101684204022	0.00519858598461218	0	0.03075305052612	NA	NA	NA	NA	NA	NA	0.01477669288141755	0.009597850081581726	Ser	Asn	TRUE	NA	1	0	0	0	0	1	0	0	0	0	0	0	0	0	0	0	0	0	0	0	0	0	0	0	0	0	0	0	0	0	0	0	0	0	0	0	0	0	0	0	0	0	0	0	0	0	0	0	0	0	0	0	0	0	0	0	0	0	0	0	0	0	0	0	0	0	36.61	FALSE	FALSE	FALSE	209	0.01
AP2M1p.Gln150Glu	AP2M1	0.01025101684204022	0.00519858598461218	0	0.03075305052612	NA	NA	NA	NA	NA	NA	0.01477669288141755	0.009597850081581726	Glu	Gln	FALSE	NA	1	0	0	0	0	1	0	0	0	0	0	0	0	0	0	0	0	0	0	0	0	0	0	0	0	0	0	0	0	0	0	0	0	0	0	0	0	0	0	0	0	0	0	0	0	0	0	0	0	0	0	0	0	0	0	0	0	0	0	0	0	0	0	0	0	0	37.15	FALSE	FALSE	FALSE	209	0.01
AP3B2p.Ala153Val	AP3B2	0.01025101684204022	0.00519858598461218	0	0.03075305052612	NA	NA	NA	NA	NA	NA	0.01477669288141755	0.009597850081581726	Val	Ala	FALSE	NA	1	0	0	0	0	1	0	0	0	0	0	0	0	0	0	0	0	0	0	0	0	0	0	0	0	0	0	0	0	0	0	0	0	0	0	0	0	0	0	0	0	0	0	0	0	0	0	0	0	0	0	0	0	0	0	0	0	0	0	0	0	0	0	0	0	0	36.24	FALSE	FALSE	FALSE	209	0.01
AP3B2p.Arg127Ser	AP3B2	0.01025101684204022	0.00519858598461218	0	0.03075305052612	NA	NA	NA	NA	NA	NA	0.01477669288141755	0.009597850081581726	Ser	Arg	TRUE	NA	1	0	0	0	0	1	0	0	0	0	0	0	0	0	0	0	0	0	0	0	0	0	0	0	0	0	0	0	0	0	0	0	0	0	0	0	0	0	0	0	0	0	0	0	0	0	0	0	0	0	0	0	0	0	0	0	0	0	0	0	0	0	0	0	0	0	37.5	FALSE	FALSE	FALSE	209	0.01
AP3B2p.Arg303Trp	AP3B2	0.01025101684204022	0.00519858598461218	0	0.03075305052612	NA	NA	NA	NA	NA	NA	0.01477669288141755	0.009597850081581726	Trp	Arg	FALSE	NA	1	0	0	0	0	1	0	0	0	0	0	0	0	0	0	0	0	0	0	0	0	0	0	0	0	0	0	0	0	0	0	0	0	0	0	0	0	0	0	0	0	0	0	0	0	0	0	0	0	0	0	0	0	0	0	0	0	0	0	0	0	0	0	0	0	0	37.04	FALSE	FALSE	FALSE	209	0.01
AP3B2p.Gln326His	AP3B2	0.01025101684204022	0.00519858598461218	0	0.03075305052612	NA	NA	NA	NA	NA	NA	0.01477669288141755	0.009597850081581726	His	Gln	TRUE	NA	1	0	0	0	0	1	0	0	0	0	0	0	0	0	0	0	0	0	0	0	0	0	0	0	0	0	0	0	0	0	0	0	0	0	0	0	0	0	0	0	0	0	0	0	0	0	0	0	0	0	0	0	0	0	0	0	0	0	0	0	0	0	0	0	0	0	37.7	FALSE	FALSE	FALSE	209	0.01
AP3B2p.Gly434Val	AP3B2	0.01025101684204022	0.00519858598461218	0	0.03075305052612	NA	NA	NA	NA	NA	NA	0.01477669288141755	0.009597850081581726	Val	Gly	FALSE	NA	1	0	0	0	0	1	0	0	0	0	0	0	0	0	0	0	0	0	0	0	0	0	0	0	0	0	0	0	0	0	0	0	0	0	0	0	0	0	0	0	0	0	0	0	0	0	0	0	0	0	0	0	0	0	0	0	0	0	0	0	0	0	0	0	0	0	36.76	FALSE	FALSE	FALSE	209	0.01
AP3B2p.Val469Ile	AP3B2	0.01025101684204022	0.00519858598461218	0	0.03075305052612	NA	NA	NA	NA	NA	NA	0.01477669288141755	0.009597850081581726	Ile	Val	FALSE	NA	1	0	0	0	0	1	0	0	0	0	0	0	0	0	0	0	0	0	0	0	0	0	0	0	0	0	0	0	0	0	0	0	0	0	0	0	0	0	0	0	0	0	0	0	0	0	0	0	0	0	0	0	0	0	0	0	0	0	0	0	0	0	0	0	0	0	36.31	FALSE	FALSE	FALSE	209	0.01
AP3D1p.Ala769Thr	AP3D1	0.01025101684204022	0.00519858598461218	0	0.03075305052612	NA	NA	NA	NA	NA	NA	0.01477669288141755	0.009597850081581726	Thr	Ala	TRUE	NA	1	0	0	0	0	1	0	0	0	0	0	0	0	0	0	0	0	0	0	0	0	0	0	0	0	0	0	0	0	0	0	0	0	0	0	0	0	0	0	0	0	0	0	0	0	0	0	0	0	0	0	0	0	0	0	0	0	0	0	0	0	0	0	0	0	0	37.3	FALSE	FALSE	FALSE	209	0.01
AP3D1p.Asp1137Val	AP3D1	0.01025101684204022	0.00519858598461218	0	0.03075305052612	NA	NA	NA	NA	NA	NA	0.01477669288141755	0.009597850081581726	Val	Asp	FALSE	NA	1	0	0	0	0	1	0	0	0	0	0	0	0	0	0	0	0	0	0	0	0	0	0	0	0	0	0	0	0	0	0	0	0	0	0	0	0	0	0	0	0	0	0	0	0	0	0	0	0	0	0	0	0	0	0	0	0	0	0	0	0	0	0	0	0	0	37.34	FALSE	FALSE	FALSE	209	0.01
AP3D1p.Glu780Asp	AP3D1	0.01025101684204022	0.00519858598461218	0	0.03075305052612	NA	NA	NA	NA	NA	NA	0.01477669288141755	0.009597850081581726	Asp	Glu	FALSE	NA	1	0	0	0	0	1	0	0	0	0	0	0	0	0	0	0	0	0	0	0	0	0	0	0	0	0	0	0	0	0	0	0	0	0	0	0	0	0	0	0	0	0	0	0	0	0	0	0	0	0	0	0	0	0	0	0	0	0	0	0	0	0	0	0	0	0	37.07	FALSE	FALSE	FALSE	209	0.01
AP3D1p.Ser289Leu	AP3D1	0.01025101684204022	0.00519858598461218	0	0.03075305052612	NA	NA	NA	NA	NA	NA	0.01477669288141755	0.009597850081581726	Leu	Ser	FALSE	NA	1	0	0	0	0	1	0	0	0	0	0	0	0	0	0	0	0	0	0	0	0	0	0	0	0	0	0	0	0	0	0	0	0	0	0	0	0	0	0	0	0	0	0	0	0	0	0	0	0	0	0	0	0	0	0	0	0	0	0	0	0	0	0	0	0	0	36.72	FALSE	FALSE	FALSE	209	0.01
AP3M1p.Arg258Ter	AP3M1	0.01025101684204022	0.00519858598461218	0	0.03075305052612	NA	NA	NA	NA	NA	NA	0.01477669288141755	0.009597850081581726	Ter	Arg	FALSE	NA	1	0	0	0	0	1	0	0	0	0	0	0	0	0	0	0	0	0	0	0	0	0	0	0	0	0	0	0	0	0	0	0	0	0	0	0	0	0	0	0	0	0	0	0	0	0	0	0	0	0	0	0	0	0	0	0	0	0	0	0	0	0	0	0	0	0	36.99	FALSE	FALSE	FALSE	209	0.01
AP3M1p.Asn268His	AP3M1	0.01025101684204022	0.00519858598461218	0	0.03075305052612	NA	NA	NA	NA	NA	NA	0.01477669288141755	0.009597850081581726	His	Asn	TRUE	NA	1	0	0	0	0	1	0	0	0	0	0	0	0	0	0	0	0	0	0	0	0	0	0	0	0	0	0	0	0	0	0	0	0	0	0	0	0	0	0	0	0	0	0	0	0	0	0	0	0	0	0	0	0	0	0	0	0	0	0	0	0	0	0	0	0	0	36.6	FALSE	FALSE	FALSE	209	0.01
AP3M1p.His84Asn	AP3M1	0.01025101684204022	0.00519858598461218	0	0.03075305052612	NA	NA	NA	NA	NA	NA	0.01477669288141755	0.009597850081581726	Asn	His	FALSE	NA	1	0	0	0	0	1	0	0	0	0	0	0	0	0	0	0	0	0	0	0	0	0	0	0	0	0	0	0	0	0	0	0	0	0	0	0	0	0	0	0	0	0	0	0	0	0	0	0	0	0	0	0	0	0	0	0	0	0	0	0	0	0	0	0	0	0	36.81	FALSE	FALSE	FALSE	209	0.01
AP3M1p.Lys240Gln	AP3M1	0.01025101684204022	0.00519858598461218	0	0.03075305052612	NA	NA	NA	NA	NA	NA	0.01477669288141755	0.009597850081581726	Gln	Lys	FALSE	NA	1	0	0	0	0	1	0	0	0	0	0	0	0	0	0	0	0	0	0	0	0	0	0	0	0	0	0	0	0	0	0	0	0	0	0	0	0	0	0	0	0	0	0	0	0	0	0	0	0	0	0	0	0	0	0	0	0	0	0	0	0	0	0	0	0	0	37.56	FALSE	FALSE	FALSE	209	0.01
AP3M2p.Glu306Asp	AP3M2	0.01025101684204022	0.00519858598461218	0	0.03075305052612	NA	NA	NA	NA	NA	NA	0.01477669288141755	0.009597850081581726	Asp	Glu	FALSE	NA	1	0	0	0	0	1	0	0	0	0	0	0	0	0	0	0	0	0	0	0	0	0	0	0	0	0	0	0	0	0	0	0	0	0	0	0	0	0	0	0	0	0	0	0	0	0	0	0	0	0	0	0	0	0	0	0	0	0	0	0	0	0	0	0	0	0	36.82	FALSE	FALSE	FALSE	209	0.01
AP3M2p.Thr142Met	AP3M2	0.01025101684204022	0.00519858598461218	0	0.03075305052612	NA	NA	NA	NA	NA	NA	0.01477669288141755	0.009597850081581726	Met	Thr	FALSE	NA	1	0	0	0	0	1	0	0	0	0	0	0	0	0	0	0	0	0	0	0	0	0	0	0	0	0	0	0	0	0	0	0	0	0	0	0	0	0	0	0	0	0	0	0	0	0	0	0	0	0	0	0	0	0	0	0	0	0	0	0	0	0	0	0	0	0	36.21	FALSE	FALSE	FALSE	209	0.01
AP4B1p.Arg512Trp	AP4B1	0.01025101684204022	0.00519858598461218	0	0.03075305052612	NA	NA	NA	NA	NA	NA	0.01477669288141755	0.009597850081581726	Trp	Arg	FALSE	NA	1	0	0	0	0	1	0	0	0	0	0	0	0	0	0	0	0	0	0	0	0	0	0	0	0	0	0	0	0	0	0	0	0	0	0	0	0	0	0	0	0	0	0	0	0	0	0	0	0	0	0	0	0	0	0	0	0	0	0	0	0	0	0	0	0	0	36.33	FALSE	FALSE	FALSE	209	0.01
AP4B1p.Asn665Ser	AP4B1	0.01025101684204022	0.00519858598461218	0	0.03075305052612	NA	NA	NA	NA	NA	NA	0.01477669288141755	0.009597850081581726	Ser	Asn	TRUE	NA	1	0	0	0	0	1	0	0	0	0	0	0	0	0	0	0	0	0	0	0	0	0	0	0	0	0	0	0	0	0	0	0	0	0	0	0	0	0	0	0	0	0	0	0	0	0	0	0	0	0	0	0	0	0	0	0	0	0	0	0	0	0	0	0	0	0	36.89	FALSE	FALSE	FALSE	209	0.01
AP4B1p.Gly354Glu	AP4B1	0.01025101684204022	0.00519858598461218	0	0.03075305052612	NA	NA	NA	NA	NA	NA	0.01477669288141755	0.009597850081581726	Glu	Gly	FALSE	NA	1	0	0	0	0	1	0	0	0	0	0	0	0	0	0	0	0	0	0	0	0	0	0	0	0	0	0	0	0	0	0	0	0	0	0	0	0	0	0	0	0	0	0	0	0	0	0	0	0	0	0	0	0	0	0	0	0	0	0	0	0	0	0	0	0	0	36.8	FALSE	FALSE	FALSE	209	0.01
AP4B1p.His201Tyr	AP4B1	0.01025101684204022	0.00519858598461218	0	0.03075305052612	NA	NA	NA	NA	NA	NA	0.01477669288141755	0.009597850081581726	Tyr	His	TRUE	NA	1	0	0	0	0	1	0	0	0	0	0	0	0	0	0	0	0	0	0	0	0	0	0	0	0	0	0	0	0	0	0	0	0	0	0	0	0	0	0	0	0	0	0	0	0	0	0	0	0	0	0	0	0	0	0	0	0	0	0	0	0	0	0	0	0	0	36.45	FALSE	FALSE	FALSE	209	0.01
AP4B1p.Val193Ile	AP4B1	0.01025101684204022	0.00519858598461218	0	0.03075305052612	NA	NA	NA	NA	NA	NA	0.01477669288141755	0.009597850081581726	Ile	Val	FALSE	NA	1	0	0	0	0	1	0	0	0	0	0	0	0	0	0	0	0	0	0	0	0	0	0	0	0	0	0	0	0	0	0	0	0	0	0	0	0	0	0	0	0	0	0	0	0	0	0	0	0	0	0	0	0	0	0	0	0	0	0	0	0	0	0	0	0	0	36.7	FALSE	FALSE	FALSE	209	0.01
AP4E1p.Asn444Ser	AP4E1	0.01025101684204022	0.00519858598461218	0	0.03075305052612	NA	NA	NA	NA	NA	NA	0.01477669288141755	0.009597850081581726	Ser	Asn	TRUE	NA	1	0	0	0	0	1	0	0	0	0	0	0	0	0	0	0	0	0	0	0	0	0	0	0	0	0	0	0	0	0	0	0	0	0	0	0	0	0	0	0	0	0	0	0	0	0	0	0	0	0	0	0	0	0	0	0	0	0	0	0	0	0	0	0	0	0	37.12	FALSE	FALSE	FALSE	209	0.01
AP4E1p.Asp216Ala	AP4E1	0.01025101684204022	0.00519858598461218	0	0.03075305052612	NA	NA	NA	NA	NA	NA	0.01477669288141755	0.009597850081581726	Ala	Asp	FALSE	NA	1	0	0	0	0	1	0	0	0	0	0	0	0	0	0	0	0	0	0	0	0	0	0	0	0	0	0	0	0	0	0	0	0	0	0	0	0	0	0	0	0	0	0	0	0	0	0	0	0	0	0	0	0	0	0	0	0	0	0	0	0	0	0	0	0	0	36.32	FALSE	FALSE	FALSE	209	0.01
AP4E1p.Glu856Lys	AP4E1	0.01025101684204022	0.00519858598461218	0	0.03075305052612	NA	NA	NA	NA	NA	NA	0.01477669288141755	0.009597850081581726	Lys	Glu	TRUE	NA	1	0	0	0	0	1	0	0	0	0	0	0	0	0	0	0	0	0	0	0	0	0	0	0	0	0	0	0	0	0	0	0	0	0	0	0	0	0	0	0	0	0	0	0	0	0	0	0	0	0	0	0	0	0	0	0	0	0	0	0	0	0	0	0	0	0	37.28	FALSE	FALSE	FALSE	209	0.01
AP4M1p.Arg338Ter	AP4M1	0.01025101684204022	0.00519858598461218	0	0.03075305052612	NA	NA	NA	NA	NA	NA	0.01477669288141755	0.009597850081581726	Ter	Arg	FALSE	NA	1	0	0	0	0	1	0	0	0	0	0	0	0	0	0	0	0	0	0	0	0	0	0	0	0	0	0	0	0	0	0	0	0	0	0	0	0	0	0	0	0	0	0	0	0	0	0	0	0	0	0	0	0	0	0	0	0	0	0	0	0	0	0	0	0	0	36.24	FALSE	FALSE	FALSE	209	0.01
AP4S1p.Gln46His	AP4S1	0.01025101684204022	0.00519858598461218	0	0.03075305052612	NA	NA	NA	NA	NA	NA	0.01477669288141755	0.009597850081581726	His	Gln	TRUE	NA	1	0	0	0	0	1	0	0	0	0	0	0	0	0	0	0	0	0	0	0	0	0	0	0	0	0	0	0	0	0	0	0	0	0	0	0	0	0	0	0	0	0	0	0	0	0	0	0	0	0	0	0	0	0	0	0	0	0	0	0	0	0	0	0	0	0	37.88	FALSE	FALSE	FALSE	209	0.01
AP5B1p.Pro733Leu	AP5B1	0.01025101684204022	0.00519858598461218	0	0.03075305052612	NA	NA	NA	NA	NA	NA	0.01477669288141755	0.009597850081581726	Leu	Pro	FALSE	NA	1	0	0	0	0	1	0	0	0	0	0	0	0	0	0	0	0	0	0	0	0	0	0	0	0	0	0	0	0	0	0	0	0	0	0	0	0	0	0	0	0	0	0	0	0	0	0	0	0	0	0	0	0	0	0	0	0	0	0	0	0	0	0	0	0	0	36.89	FALSE	FALSE	FALSE	209	0.01
AP5M1p.Lys397Gln	AP5M1	0.01025101684204022	0.00519858598461218	0	0.03075305052612	NA	NA	NA	NA	NA	NA	0.01477669288141755	0.009597850081581726	Gln	Lys	FALSE	NA	1	0	0	0	0	1	0	0	0	0	0	0	0	0	0	0	0	0	0	0	0	0	0	0	0	0	0	0	0	0	0	0	0	0	0	0	0	0	0	0	0	0	0	0	0	0	0	0	0	0	0	0	0	0	0	0	0	0	0	0	0	0	0	0	0	0	36.04	FALSE	FALSE	FALSE	209	0.01
AP5S1p.Arg50Gln	AP5S1	0.01025101684204022	0.00519858598461218	0	0.03075305052612	NA	NA	NA	NA	NA	NA	0.01477669288141755	0.009597850081581726	Gln	Arg	FALSE	NA	1	0	0	0	0	1	0	0	0	0	0	0	0	0	0	0	0	0	0	0	0	0	0	0	0	0	0	0	0	0	0	0	0	0	0	0	0	0	0	0	0	0	0	0	0	0	0	0	0	0	0	0	0	0	0	0	0	0	0	0	0	0	0	0	0	0	36.27	FALSE	FALSE	FALSE	209	0.01
AP5Z1p.Cys336Arg	AP5Z1	0.01025101684204022	0.00519858598461218	0	0.03075305052612	NA	NA	NA	NA	NA	NA	0.01477669288141755	0.009597850081581726	Arg	Cys	TRUE	NA	1	0	0	0	0	1	0	0	0	0	0	0	0	0	0	0	0	0	0	0	0	0	0	0	0	0	0	0	0	0	0	0	0	0	0	0	0	0	0	0	0	0	0	0	0	0	0	0	0	0	0	0	0	0	0	0	0	0	0	0	0	0	0	0	0	0	37.01	FALSE	FALSE	FALSE	209	0.01
AP5Z1p.Leu274Val	AP5Z1	0.01025101684204022	0.00519858598461218	0	0.03075305052612	NA	NA	NA	NA	NA	NA	0.01477669288141755	0.009597850081581726	Val	Leu	FALSE	NA	1	0	0	0	0	1	0	0	0	0	0	0	0	0	0	0	0	0	0	0	0	0	0	0	0	0	0	0	0	0	0	0	0	0	0	0	0	0	0	0	0	0	0	0	0	0	0	0	0	0	0	0	0	0	0	0	0	0	0	0	0	0	0	0	0	0	36.58	FALSE	FALSE	FALSE	209	0.01
APAF1p.Cys1037Ter	APAF1	0.01025101684204022	0.00519858598461218	0	0.03075305052612	NA	NA	NA	NA	NA	NA	0.01477669288141755	0.009597850081581726	Ter	Cys	FALSE	NA	1	0	0	0	0	1	0	0	0	0	0	0	0	0	0	0	0	0	0	0	0	0	0	0	0	0	0	0	0	0	0	0	0	0	0	0	0	0	0	0	0	0	0	0	0	0	0	0	0	0	0	0	0	0	0	0	0	0	0	0	0	0	0	0	0	0	36.77	FALSE	FALSE	FALSE	209	0.01
APAF1p.Glu283Asp	APAF1	0.01025101684204022	0.00519858598461218	0	0.03075305052612	NA	NA	NA	NA	NA	NA	0.01477669288141755	0.009597850081581726	Asp	Glu	FALSE	NA	1	0	0	0	0	1	0	0	0	0	0	0	0	0	0	0	0	0	0	0	0	0	0	0	0	0	0	0	0	0	0	0	0	0	0	0	0	0	0	0	0	0	0	0	0	0	0	0	0	0	0	0	0	0	0	0	0	0	0	0	0	0	0	0	0	0	36.91	FALSE	FALSE	FALSE	209	0.01
APAF1p.Leu1244Ile	APAF1	0.01025101684204022	0.00519858598461218	0	0.03075305052612	NA	NA	NA	NA	NA	NA	0.01477669288141755	0.009597850081581726	Ile	Leu	FALSE	NA	1	0	0	0	0	1	0	0	0	0	0	0	0	0	0	0	0	0	0	0	0	0	0	0	0	0	0	0	0	0	0	0	0	0	0	0	0	0	0	0	0	0	0	0	0	0	0	0	0	0	0	0	0	0	0	0	0	0	0	0	0	0	0	0	0	0	36.84	FALSE	FALSE	FALSE	209	0.01
APAF1p.Pro1227Ser	APAF1	0.01025101684204022	0.00519858598461218	0	0.03075305052612	NA	NA	NA	NA	NA	NA	0.01477669288141755	0.009597850081581726	Ser	Pro	TRUE	NA	1	0	0	0	0	1	0	0	0	0	0	0	0	0	0	0	0	0	0	0	0	0	0	0	0	0	0	0	0	0	0	0	0	0	0	0	0	0	0	0	0	0	0	0	0	0	0	0	0	0	0	0	0	0	0	0	0	0	0	0	0	0	0	0	0	0	35.85	FALSE	FALSE	FALSE	209	0.01
APBA1p.Arg71Cys	APBA1	0.01025101684204022	0.00519858598461218	0	0.03075305052612	NA	NA	NA	NA	NA	NA	0.01477669288141755	0.009597850081581726	Cys	Arg	TRUE	NA	1	0	0	0	0	1	0	0	0	0	0	0	0	0	0	0	0	0	0	0	0	0	0	0	0	0	0	0	0	0	0	0	0	0	0	0	0	0	0	0	0	0	0	0	0	0	0	0	0	0	0	0	0	0	0	0	0	0	0	0	0	0	0	0	0	0	36.8	FALSE	FALSE	FALSE	209	0.01
APBA1p.Gln121Ter	APBA1	0.01025101684204022	0.00519858598461218	0	0.03075305052612	NA	NA	NA	NA	NA	NA	0.01477669288141755	0.009597850081581726	Ter	Gln	FALSE	NA	1	0	0	0	0	1	0	0	0	0	0	0	0	0	0	0	0	0	0	0	0	0	0	0	0	0	0	0	0	0	0	0	0	0	0	0	0	0	0	0	0	0	0	0	0	0	0	0	0	0	0	0	0	0	0	0	0	0	0	0	0	0	0	0	0	0	36.31	FALSE	FALSE	FALSE	209	0.01
APBA1p.Gln132Arg	APBA1	0.01025101684204022	0.00519858598461218	0	0.03075305052612	NA	NA	NA	NA	NA	NA	0.01477669288141755	0.009597850081581726	Arg	Gln	TRUE	NA	1	0	0	0	0	1	0	0	0	0	0	0	0	0	0	0	0	0	0	0	0	0	0	0	0	0	0	0	0	0	0	0	0	0	0	0	0	0	0	0	0	0	0	0	0	0	0	0	0	0	0	0	0	0	0	0	0	0	0	0	0	0	0	0	0	0	36.97	FALSE	FALSE	FALSE	209	0.01
APBA1p.Tyr122Cys	APBA1	0.01025101684204022	0.00519858598461218	0	0.03075305052612	NA	NA	NA	NA	NA	NA	0.01477669288141755	0.009597850081581726	Cys	Tyr	TRUE	NA	1	0	0	0	0	1	0	0	0	0	0	0	0	0	0	0	0	0	0	0	0	0	0	0	0	0	0	0	0	0	0	0	0	0	0	0	0	0	0	0	0	0	0	0	0	0	0	0	0	0	0	0	0	0	0	0	0	0	0	0	0	0	0	0	0	0	37	FALSE	FALSE	FALSE	209	0.01
APBA2p.Asp87Asn	APBA2	0.01025101684204022	0.00519858598461218	0	0.03075305052612	NA	NA	NA	NA	NA	NA	0.01477669288141755	0.009597850081581726	Asn	Asp	FALSE	NA	1	0	0	0	0	1	0	0	0	0	0	0	0	0	0	0	0	0	0	0	0	0	0	0	0	0	0	0	0	0	0	0	0	0	0	0	0	0	0	0	0	0	0	0	0	0	0	0	0	0	0	0	0	0	0	0	0	0	0	0	0	0	0	0	0	0	37.05	FALSE	FALSE	FALSE	209	0.01
APBA2p.Gly40Ser	APBA2	0.01025101684204022	0.00519858598461218	0	0.03075305052612	NA	NA	NA	NA	NA	NA	0.01477669288141755	0.009597850081581726	Ser	Gly	TRUE	NA	1	0	0	0	0	1	0	0	0	0	0	0	0	0	0	0	0	0	0	0	0	0	0	0	0	0	0	0	0	0	0	0	0	0	0	0	0	0	0	0	0	0	0	0	0	0	0	0	0	0	0	0	0	0	0	0	0	0	0	0	0	0	0	0	0	0	36.99	FALSE	FALSE	FALSE	209	0.01
APBA2p.Pro336His	APBA2	0.01025101684204022	0.00519858598461218	0	0.03075305052612	NA	NA	NA	NA	NA	NA	0.01477669288141755	0.009597850081581726	His	Pro	TRUE	NA	1	0	0	0	0	1	0	0	0	0	0	0	0	0	0	0	0	0	0	0	0	0	0	0	0	0	0	0	0	0	0	0	0	0	0	0	0	0	0	0	0	0	0	0	0	0	0	0	0	0	0	0	0	0	0	0	0	0	0	0	0	0	0	0	0	0	36.93	FALSE	FALSE	FALSE	209	0.01
APBA3p.Ala135Val	APBA3	0.01025101684204022	0.00519858598461218	0	0.03075305052612	NA	NA	NA	NA	NA	NA	0.01477669288141755	0.009597850081581726	Val	Ala	FALSE	NA	1	0	0	0	0	1	0	0	0	0	0	0	0	0	0	0	0	0	0	0	0	0	0	0	0	0	0	0	0	0	0	0	0	0	0	0	0	0	0	0	0	0	0	0	0	0	0	0	0	0	0	0	0	0	0	0	0	0	0	0	0	0	0	0	0	0	36.91	FALSE	FALSE	FALSE	209	0.01
APBA3p.Arg314Gln	APBA3	0.01025101684204022	0.00519858598461218	0	0.03075305052612	NA	NA	NA	NA	NA	NA	0.01477669288141755	0.009597850081581726	Gln	Arg	FALSE	NA	1	0	0	0	0	1	0	0	0	0	0	0	0	0	0	0	0	0	0	0	0	0	0	0	0	0	0	0	0	0	0	0	0	0	0	0	0	0	0	0	0	0	0	0	0	0	0	0	0	0	0	0	0	0	0	0	0	0	0	0	0	0	0	0	0	0	36.95	FALSE	FALSE	FALSE	209	0.01
APBA3p.Gly101Arg	APBA3	0.01025101684204022	0.00519858598461218	0	0.03075305052612	NA	NA	NA	NA	NA	NA	0.01477669288141755	0.009597850081581726	Arg	Gly	TRUE	NA	1	0	0	0	0	1	0	0	0	0	0	0	0	0	0	0	0	0	0	0	0	0	0	0	0	0	0	0	0	0	0	0	0	0	0	0	0	0	0	0	0	0	0	0	0	0	0	0	0	0	0	0	0	0	0	0	0	0	0	0	0	0	0	0	0	0	37.13	FALSE	FALSE	FALSE	209	0.01
APBA3p.Gly12Glu	APBA3	0.01025101684204022	0.00519858598461218	0	0.03075305052612	NA	NA	NA	NA	NA	NA	0.01477669288141755	0.009597850081581726	Glu	Gly	FALSE	NA	1	0	0	0	0	1	0	0	0	0	0	0	0	0	0	0	0	0	0	0	0	0	0	0	0	0	0	0	0	0	0	0	0	0	0	0	0	0	0	0	0	0	0	0	0	0	0	0	0	0	0	0	0	0	0	0	0	0	0	0	0	0	0	0	0	0	36.95	FALSE	FALSE	FALSE	209	0.01
APBB1IPp.Ala265Val	APBB1IP	0.01025101684204022	0.00519858598461218	0	0.03075305052612	NA	NA	NA	NA	NA	NA	0.01477669288141755	0.009597850081581726	Val	Ala	FALSE	NA	1	0	0	0	0	1	0	0	0	0	0	0	0	0	0	0	0	0	0	0	0	0	0	0	0	0	0	0	0	0	0	0	0	0	0	0	0	0	0	0	0	0	0	0	0	0	0	0	0	0	0	0	0	0	0	0	0	0	0	0	0	0	0	0	0	0	37.21	FALSE	FALSE	FALSE	209	0.01
APBB1IPp.Gln394Lys	APBB1IP	0.01025101684204022	0.00519858598461218	0	0.03075305052612	NA	NA	NA	NA	NA	NA	0.01477669288141755	0.009597850081581726	Lys	Gln	TRUE	NA	1	0	0	0	0	1	0	0	0	0	0	0	0	0	0	0	0	0	0	0	0	0	0	0	0	0	0	0	0	0	0	0	0	0	0	0	0	0	0	0	0	0	0	0	0	0	0	0	0	0	0	0	0	0	0	0	0	0	0	0	0	0	0	0	0	0	36.77	FALSE	FALSE	FALSE	209	0.01
APBB1IPp.Pro148Thr	APBB1IP	0.01025101684204022	0.00519858598461218	0	0.03075305052612	NA	NA	NA	NA	NA	NA	0.01477669288141755	0.009597850081581726	Thr	Pro	TRUE	NA	1	0	0	0	0	1	0	0	0	0	0	0	0	0	0	0	0	0	0	0	0	0	0	0	0	0	0	0	0	0	0	0	0	0	0	0	0	0	0	0	0	0	0	0	0	0	0	0	0	0	0	0	0	0	0	0	0	0	0	0	0	0	0	0	0	0	36.03	FALSE	FALSE	FALSE	209	0.01
APBB1IPp.Pro506Leu	APBB1IP	0.01025101684204022	0.00519858598461218	0	0.03075305052612	NA	NA	NA	NA	NA	NA	0.01477669288141755	0.009597850081581726	Leu	Pro	FALSE	NA	1	0	0	0	0	1	0	0	0	0	0	0	0	0	0	0	0	0	0	0	0	0	0	0	0	0	0	0	0	0	0	0	0	0	0	0	0	0	0	0	0	0	0	0	0	0	0	0	0	0	0	0	0	0	0	0	0	0	0	0	0	0	0	0	0	0	37.05	FALSE	FALSE	FALSE	209	0.01
APBB1IPp.Ser666Thr	APBB1IP	0.01025101684204022	0.00519858598461218	0	0.03075305052612	NA	NA	NA	NA	NA	NA	0.01477669288141755	0.009597850081581726	Thr	Ser	TRUE	NA	1	0	0	0	0	1	0	0	0	0	0	0	0	0	0	0	0	0	0	0	0	0	0	0	0	0	0	0	0	0	0	0	0	0	0	0	0	0	0	0	0	0	0	0	0	0	0	0	0	0	0	0	0	0	0	0	0	0	0	0	0	0	0	0	0	0	37.36	FALSE	FALSE	FALSE	209	0.01
APBB1p.Ala286Val	APBB1	0.01025101684204022	0.00519858598461218	0	0.03075305052612	NA	NA	NA	NA	NA	NA	0.01477669288141755	0.009597850081581726	Val	Ala	FALSE	NA	1	0	0	0	0	1	0	0	0	0	0	0	0	0	0	0	0	0	0	0	0	0	0	0	0	0	0	0	0	0	0	0	0	0	0	0	0	0	0	0	0	0	0	0	0	0	0	0	0	0	0	0	0	0	0	0	0	0	0	0	0	0	0	0	0	0	36.51	FALSE	FALSE	FALSE	209	0.01
APBB1p.Ala38Thr	APBB1	0.01025101684204022	0.00519858598461218	0	0.03075305052612	NA	NA	NA	NA	NA	NA	0.01477669288141755	0.009597850081581726	Thr	Ala	TRUE	NA	1	0	0	0	0	1	0	0	0	0	0	0	0	0	0	0	0	0	0	0	0	0	0	0	0	0	0	0	0	0	0	0	0	0	0	0	0	0	0	0	0	0	0	0	0	0	0	0	0	0	0	0	0	0	0	0	0	0	0	0	0	0	0	0	0	0	36.65	FALSE	FALSE	FALSE	209	0.01
APBB1p.Ala83Ser	APBB1	0.01025101684204022	0.00519858598461218	0	0.03075305052612	NA	NA	NA	NA	NA	NA	0.01477669288141755	0.009597850081581726	Ser	Ala	TRUE	NA	1	0	0	0	0	1	0	0	0	0	0	0	0	0	0	0	0	0	0	0	0	0	0	0	0	0	0	0	0	0	0	0	0	0	0	0	0	0	0	0	0	0	0	0	0	0	0	0	0	0	0	0	0	0	0	0	0	0	0	0	0	0	0	0	0	0	36.84	FALSE	FALSE	FALSE	209	0.01
APBB1p.Ala96Val	APBB1	0.01025101684204022	0.00519858598461218	0	0.03075305052612	NA	NA	NA	NA	NA	NA	0.01477669288141755	0.009597850081581726	Val	Ala	FALSE	NA	1	0	0	0	0	1	0	0	0	0	0	0	0	0	0	0	0	0	0	0	0	0	0	0	0	0	0	0	0	0	0	0	0	0	0	0	0	0	0	0	0	0	0	0	0	0	0	0	0	0	0	0	0	0	0	0	0	0	0	0	0	0	0	0	0	0	36.37	FALSE	FALSE	FALSE	209	0.01
APBB1p.Arg133Ter	APBB1	0.01025101684204022	0.00519858598461218	0	0.03075305052612	NA	NA	NA	NA	NA	NA	0.01477669288141755	0.009597850081581726	Ter	Arg	FALSE	NA	1	0	0	0	0	1	0	0	0	0	0	0	0	0	0	0	0	0	0	0	0	0	0	0	0	0	0	0	0	0	0	0	0	0	0	0	0	0	0	0	0	0	0	0	0	0	0	0	0	0	0	0	0	0	0	0	0	0	0	0	0	0	0	0	0	0	36.49	FALSE	FALSE	FALSE	209	0.01
APBB1p.Arg504Trp	APBB1	0.01025101684204022	0.00519858598461218	0	0.03075305052612	NA	NA	NA	NA	NA	NA	0.01477669288141755	0.009597850081581726	Trp	Arg	FALSE	NA	1	0	0	0	0	1	0	0	0	0	0	0	0	0	0	0	0	0	0	0	0	0	0	0	0	0	0	0	0	0	0	0	0	0	0	0	0	0	0	0	0	0	0	0	0	0	0	0	0	0	0	0	0	0	0	0	0	0	0	0	0	0	0	0	0	0	36.51	FALSE	FALSE	FALSE	209	0.01
APBB2p.Cys409Trp	APBB2	0.01025101684204022	0.00519858598461218	0	0.03075305052612	NA	NA	NA	NA	NA	NA	0.01477669288141755	0.009597850081581726	Trp	Cys	FALSE	NA	1	0	0	0	0	1	0	0	0	0	0	0	0	0	0	0	0	0	0	0	0	0	0	0	0	0	0	0	0	0	0	0	0	0	0	0	0	0	0	0	0	0	0	0	0	0	0	0	0	0	0	0	0	0	0	0	0	0	0	0	0	0	0	0	0	0	36.36	FALSE	FALSE	FALSE	209	0.01
APBB2p.Ile128Thr	APBB2	0.01025101684204022	0.00519858598461218	0	0.03075305052612	NA	NA	NA	NA	NA	NA	0.01477669288141755	0.009597850081581726	Thr	Ile	TRUE	NA	1	0	0	0	0	1	0	0	0	0	0	0	0	0	0	0	0	0	0	0	0	0	0	0	0	0	0	0	0	0	0	0	0	0	0	0	0	0	0	0	0	0	0	0	0	0	0	0	0	0	0	0	0	0	0	0	0	0	0	0	0	0	0	0	0	0	36	FALSE	FALSE	FALSE	209	0.01
APBB2p.Pro140Ser	APBB2	0.01025101684204022	0.00519858598461218	0	0.03075305052612	NA	NA	NA	NA	NA	NA	0.01477669288141755	0.009597850081581726	Ser	Pro	TRUE	NA	1	0	0	0	0	1	0	0	0	0	0	0	0	0	0	0	0	0	0	0	0	0	0	0	0	0	0	0	0	0	0	0	0	0	0	0	0	0	0	0	0	0	0	0	0	0	0	0	0	0	0	0	0	0	0	0	0	0	0	0	0	0	0	0	0	0	36.44	FALSE	FALSE	FALSE	209	0.01
APBB2p.Pro275Leu	APBB2	0.01025101684204022	0.00519858598461218	0	0.03075305052612	NA	NA	NA	NA	NA	NA	0.01477669288141755	0.009597850081581726	Leu	Pro	FALSE	NA	1	0	0	0	0	1	0	0	0	0	0	0	0	0	0	0	0	0	0	0	0	0	0	0	0	0	0	0	0	0	0	0	0	0	0	0	0	0	0	0	0	0	0	0	0	0	0	0	0	0	0	0	0	0	0	0	0	0	0	0	0	0	0	0	0	0	37.11	FALSE	FALSE	FALSE	209	0.01
APBB2p.Ser658Cys	APBB2	0.01025101684204022	0.00519858598461218	0	0.03075305052612	NA	NA	NA	NA	NA	NA	0.01477669288141755	0.009597850081581726	Cys	Ser	TRUE	NA	1	0	0	0	0	1	0	0	0	0	0	0	0	0	0	0	0	0	0	0	0	0	0	0	0	0	0	0	0	0	0	0	0	0	0	0	0	0	0	0	0	0	0	0	0	0	0	0	0	0	0	0	0	0	0	0	0	0	0	0	0	0	0	0	0	0	37.29	FALSE	FALSE	FALSE	209	0.01
APBB2p.Val655Ala	APBB2	0.01025101684204022	0.00519858598461218	0	0.03075305052612	NA	NA	NA	NA	NA	NA	0.01477669288141755	0.009597850081581726	Ala	Val	FALSE	NA	1	0	0	0	0	1	0	0	0	0	0	0	0	0	0	0	0	0	0	0	0	0	0	0	0	0	0	0	0	0	0	0	0	0	0	0	0	0	0	0	0	0	0	0	0	0	0	0	0	0	0	0	0	0	0	0	0	0	0	0	0	0	0	0	0	0	36.6	FALSE	FALSE	FALSE	209	0.01
APBB3p.Gly313Asp	APBB3	0.01025101684204022	0.00519858598461218	0	0.03075305052612	NA	NA	NA	NA	NA	NA	0.01477669288141755	0.009597850081581726	Asp	Gly	FALSE	NA	1	0	0	0	0	1	0	0	0	0	0	0	0	0	0	0	0	0	0	0	0	0	0	0	0	0	0	0	0	0	0	0	0	0	0	0	0	0	0	0	0	0	0	0	0	0	0	0	0	0	0	0	0	0	0	0	0	0	0	0	0	0	0	0	0	0	36.73	FALSE	FALSE	FALSE	209	0.01
APBB3p.Leu134Met	APBB3	0.01025101684204022	0.00519858598461218	0	0.03075305052612	NA	NA	NA	NA	NA	NA	0.01477669288141755	0.009597850081581726	Met	Leu	FALSE	NA	1	0	0	0	0	1	0	0	0	0	0	0	0	0	0	0	0	0	0	0	0	0	0	0	0	0	0	0	0	0	0	0	0	0	0	0	0	0	0	0	0	0	0	0	0	0	0	0	0	0	0	0	0	0	0	0	0	0	0	0	0	0	0	0	0	0	37.1	FALSE	FALSE	FALSE	209	0.01
APBB3p.Phe371Cys	APBB3	0.01025101684204022	0.00519858598461218	0	0.03075305052612	NA	NA	NA	NA	NA	NA	0.01477669288141755	0.009597850081581726	Cys	Phe	TRUE	NA	1	0	0	0	0	1	0	0	0	0	0	0	0	0	0	0	0	0	0	0	0	0	0	0	0	0	0	0	0	0	0	0	0	0	0	0	0	0	0	0	0	0	0	0	0	0	0	0	0	0	0	0	0	0	0	0	0	0	0	0	0	0	0	0	0	0	36.71	FALSE	FALSE	FALSE	209	0.01
APC2p.Ala690Thr	APC2	0.01025101684204022	0.00519858598461218	0	0.03075305052612	NA	NA	NA	NA	NA	NA	0.01477669288141755	0.009597850081581726	Thr	Ala	TRUE	NA	1	0	0	0	0	1	0	0	0	0	0	0	0	0	0	0	0	0	0	0	0	0	0	0	0	0	0	0	0	0	0	0	0	0	0	0	0	0	0	0	0	0	0	0	0	0	0	0	0	0	0	0	0	0	0	0	0	0	0	0	0	0	0	0	0	0	36.94	FALSE	FALSE	FALSE	209	0.01
APC2p.Arg605Ser	APC2	0.01025101684204022	0.00519858598461218	0	0.03075305052612	NA	NA	NA	NA	NA	NA	0.01477669288141755	0.009597850081581726	Ser	Arg	TRUE	NA	1	0	0	0	0	1	0	0	0	0	0	0	0	0	0	0	0	0	0	0	0	0	0	0	0	0	0	0	0	0	0	0	0	0	0	0	0	0	0	0	0	0	0	0	0	0	0	0	0	0	0	0	0	0	0	0	0	0	0	0	0	0	0	0	0	0	37.46	FALSE	FALSE	FALSE	209	0.01
APC2p.Arg954His	APC2	0.01025101684204022	0.00519858598461218	0	0.03075305052612	NA	NA	NA	NA	NA	NA	0.01477669288141755	0.009597850081581726	His	Arg	TRUE	NA	1	0	0	0	0	1	0	0	0	0	0	0	0	0	0	0	0	0	0	0	0	0	0	0	0	0	0	0	0	0	0	0	0	0	0	0	0	0	0	0	0	0	0	0	0	0	0	0	0	0	0	0	0	0	0	0	0	0	0	0	0	0	0	0	0	0	36	FALSE	FALSE	FALSE	209	0.01
APC2p.Ile522Thr	APC2	0.01025101684204022	0.00519858598461218	0	0.03075305052612	NA	NA	NA	NA	NA	NA	0.01477669288141755	0.009597850081581726	Thr	Ile	TRUE	NA	1	0	0	0	0	1	0	0	0	0	0	0	0	0	0	0	0	0	0	0	0	0	0	0	0	0	0	0	0	0	0	0	0	0	0	0	0	0	0	0	0	0	0	0	0	0	0	0	0	0	0	0	0	0	0	0	0	0	0	0	0	0	0	0	0	0	36.31	FALSE	FALSE	FALSE	209	0.01
APC2p.Tyr1151Ser	APC2	0.01025101684204022	0.00519858598461218	0	0.03075305052612	NA	NA	NA	NA	NA	NA	0.01477669288141755	0.009597850081581726	Ser	Tyr	TRUE	NA	1	0	0	0	0	1	0	0	0	0	0	0	0	0	0	0	0	0	0	0	0	0	0	0	0	0	0	0	0	0	0	0	0	0	0	0	0	0	0	0	0	0	0	0	0	0	0	0	0	0	0	0	0	0	0	0	0	0	0	0	0	0	0	0	0	0	37.59	FALSE	FALSE	FALSE	209	0.01
APCDD1Lp.Ala211Val	APCDD1L	0.01025101684204022	0.00519858598461218	0	0.03075305052612	NA	NA	NA	NA	NA	NA	0.01477669288141755	0.009597850081581726	Val	Ala	FALSE	NA	1	0	0	0	0	1	0	0	0	0	0	0	0	0	0	0	0	0	0	0	0	0	0	0	0	0	0	0	0	0	0	0	0	0	0	0	0	0	0	0	0	0	0	0	0	0	0	0	0	0	0	0	0	0	0	0	0	0	0	0	0	0	0	0	0	0	37.57	FALSE	FALSE	FALSE	209	0.01
APCDD1Lp.Arg54Cys	APCDD1L	0.01025101684204022	0.00519858598461218	0	0.03075305052612	NA	NA	NA	NA	NA	NA	0.01477669288141755	0.009597850081581726	Cys	Arg	TRUE	NA	1	0	0	0	0	1	0	0	0	0	0	0	0	0	0	0	0	0	0	0	0	0	0	0	0	0	0	0	0	0	0	0	0	0	0	0	0	0	0	0	0	0	0	0	0	0	0	0	0	0	0	0	0	0	0	0	0	0	0	0	0	0	0	0	0	0	36.65	FALSE	FALSE	FALSE	209	0.01
APCDD1Lp.Met370Ile	APCDD1L	0.01025101684204022	0.00519858598461218	0	0.03075305052612	NA	NA	NA	NA	NA	NA	0.01477669288141755	0.009597850081581726	Ile	Met	FALSE	NA	1	0	0	0	0	1	0	0	0	0	0	0	0	0	0	0	0	0	0	0	0	0	0	0	0	0	0	0	0	0	0	0	0	0	0	0	0	0	0	0	0	0	0	0	0	0	0	0	0	0	0	0	0	0	0	0	0	0	0	0	0	0	0	0	0	0	37.44	FALSE	FALSE	FALSE	209	0.01
APCDD1Lp.Pro376Thr	APCDD1L	0.01025101684204022	0.00519858598461218	0	0.03075305052612	NA	NA	NA	NA	NA	NA	0.01477669288141755	0.009597850081581726	Thr	Pro	TRUE	NA	1	0	0	0	0	1	0	0	0	0	0	0	0	0	0	0	0	0	0	0	0	0	0	0	0	0	0	0	0	0	0	0	0	0	0	0	0	0	0	0	0	0	0	0	0	0	0	0	0	0	0	0	0	0	0	0	0	0	0	0	0	0	0	0	0	0	36.62	FALSE	FALSE	FALSE	209	0.01
APCDD1p.Glu23Gly	APCDD1	0.01025101684204022	0.00519858598461218	0	0.03075305052612	NA	NA	NA	NA	NA	NA	0.01477669288141755	0.009597850081581726	Gly	Glu	FALSE	NA	1	0	0	0	0	1	0	0	0	0	0	0	0	0	0	0	0	0	0	0	0	0	0	0	0	0	0	0	0	0	0	0	0	0	0	0	0	0	0	0	0	0	0	0	0	0	0	0	0	0	0	0	0	0	0	0	0	0	0	0	0	0	0	0	0	0	36.12	FALSE	FALSE	FALSE	209	0.01
APCDD1p.His419Arg	APCDD1	0.01025101684204022	0.00519858598461218	0	0.03075305052612	NA	NA	NA	NA	NA	NA	0.01477669288141755	0.009597850081581726	Arg	His	TRUE	NA	1	0	0	0	0	1	0	0	0	0	0	0	0	0	0	0	0	0	0	0	0	0	0	0	0	0	0	0	0	0	0	0	0	0	0	0	0	0	0	0	0	0	0	0	0	0	0	0	0	0	0	0	0	0	0	0	0	0	0	0	0	0	0	0	0	0	36.84	FALSE	FALSE	FALSE	209	0.01
APCDD1p.Thr288Ser	APCDD1	0.01025101684204022	0.00519858598461218	0	0.03075305052612	NA	NA	NA	NA	NA	NA	0.01477669288141755	0.009597850081581726	Ser	Thr	TRUE	NA	1	0	0	0	0	1	0	0	0	0	0	0	0	0	0	0	0	0	0	0	0	0	0	0	0	0	0	0	0	0	0	0	0	0	0	0	0	0	0	0	0	0	0	0	0	0	0	0	0	0	0	0	0	0	0	0	0	0	0	0	0	0	0	0	0	0	36.55	FALSE	FALSE	FALSE	209	0.01
APCSp.Leu133Ser	APCS	0.01025101684204022	0.00519858598461218	0	0.03075305052612	NA	NA	NA	NA	NA	NA	0.01477669288141755	0.009597850081581726	Ser	Leu	TRUE	NA	1	0	0	0	0	1	0	0	0	0	0	0	0	0	0	0	0	0	0	0	0	0	0	0	0	0	0	0	0	0	0	0	0	0	0	0	0	0	0	0	0	0	0	0	0	0	0	0	0	0	0	0	0	0	0	0	0	0	0	0	0	0	0	0	0	0	36.53	FALSE	FALSE	FALSE	209	0.01
APCSp.Phe28Leu	APCS	0.01025101684204022	0.00519858598461218	0	0.03075305052612	NA	NA	NA	NA	NA	NA	0.01477669288141755	0.009597850081581726	Leu	Phe	FALSE	NA	1	0	0	0	0	1	0	0	0	0	0	0	0	0	0	0	0	0	0	0	0	0	0	0	0	0	0	0	0	0	0	0	0	0	0	0	0	0	0	0	0	0	0	0	0	0	0	0	0	0	0	0	0	0	0	0	0	0	0	0	0	0	0	0	0	0	36.81	FALSE	FALSE	FALSE	209	0.01
APCp.Ala1553Val	APC	0.01025101684204022	0.00519858598461218	0	0.03075305052612	NA	NA	NA	NA	NA	NA	0.01477669288141755	0.009597850081581726	Val	Ala	FALSE	1	1	0	0	0	0	1	0	0	0	0	0	0	0	0	0	0	0	0	0	0	0	0	0	0	0	0	0	0	0	0	0	0	0	0	0	0	0	0	0	0	0	0	0	0	0	0	0	0	0	0	0	0	0	0	0	0	0	0	0	0	0	0	0	0	0	0	36.9	FALSE	TRUE	FALSE	209	0.01
APCp.Arg402His	APC	0.01025101684204022	0.00519858598461218	0	0.03075305052612	NA	NA	NA	NA	NA	NA	0.01477669288141755	0.009597850081581726	His	Arg	TRUE	1	1	0	0	0	0	1	0	0	0	0	0	0	0	0	0	0	0	0	0	0	0	0	0	0	0	0	0	0	0	0	0	0	0	0	0	0	0	0	0	0	0	0	0	0	0	0	0	0	0	0	0	0	0	0	0	0	0	0	0	0	0	0	0	0	0	0	36.36	FALSE	TRUE	FALSE	209	0.01
APCp.Glu1317Gln	APC	0.01025101684204022	0.00519858598461218	0	0.03075305052612	NA	NA	NA	NA	NA	NA	0.01477669288141755	0.009597850081581726	Gln	Glu	FALSE	1	1	0	0	0	0	1	0	0	0	0	0	0	0	0	0	0	0	0	0	0	0	0	0	0	0	0	0	0	0	0	0	0	0	0	0	0	0	0	0	0	0	0	0	0	0	0	0	0	0	0	0	0	0	0	0	0	0	0	0	0	0	0	0	0	0	0	36.56	FALSE	TRUE	FALSE	209	0.01
APCp.Gly1416Asp	APC	0.01025101684204022	0.00519858598461218	0	0.03075305052612	NA	NA	NA	NA	NA	NA	0.01477669288141755	0.009597850081581726	Asp	Gly	FALSE	1	1	0	0	0	0	1	0	0	0	0	0	0	0	0	0	0	0	0	0	0	0	0	0	0	0	0	0	0	0	0	0	0	0	0	0	0	0	0	0	0	0	0	0	0	0	0	0	0	0	0	0	0	0	0	0	0	0	0	0	0	0	0	0	0	0	0	36.38	FALSE	TRUE	FALSE	209	0.01
APCp.Leu1522Ter	APC	0.01025101684204022	0.00519858598461218	0	0.03075305052612	NA	NA	NA	NA	NA	NA	0.01477669288141755	0.009597850081581726	Ter	Leu	FALSE	1	1	0	0	0	0	1	0	0	0	0	0	0	0	0	0	0	0	0	0	0	0	0	0	0	0	0	0	0	0	0	0	0	0	0	0	0	0	0	0	0	0	0	0	0	0	0	0	0	0	0	0	0	0	0	0	0	0	0	0	0	0	0	0	0	0	0	36.16	FALSE	TRUE	FALSE	209	0.01
APCp.Lys1600Glu	APC	0.01025101684204022	0.00519858598461218	0	0.03075305052612	NA	NA	NA	NA	NA	NA	0.01477669288141755	0.009597850081581726	Glu	Lys	FALSE	1	1	0	0	0	0	1	0	0	0	0	0	0	0	0	0	0	0	0	0	0	0	0	0	0	0	0	0	0	0	0	0	0	0	0	0	0	0	0	0	0	0	0	0	0	0	0	0	0	0	0	0	0	0	0	0	0	0	0	0	0	0	0	0	0	0	0	36.13	FALSE	TRUE	FALSE	209	0.01
APCp.Lys782Ter	APC	0.01025101684204022	0.00519858598461218	0	0.03075305052612	NA	NA	NA	NA	NA	NA	0.01477669288141755	0.009597850081581726	Ter	Lys	FALSE	1	1	0	0	0	0	1	0	0	0	0	0	0	0	0	0	0	0	0	0	0	0	0	0	0	0	0	0	0	0	0	0	0	0	0	0	0	0	0	0	0	0	0	0	0	0	0	0	0	0	0	0	0	0	0	0	0	0	0	0	0	0	0	0	0	0	0	37.63	FALSE	TRUE	FALSE	209	0.01
APCp.Ser1539Ter	APC	0.01025101684204022	0.00519858598461218	0	0.03075305052612	NA	NA	NA	NA	NA	NA	0.01477669288141755	0.009597850081581726	Ter	Ser	FALSE	1	1	0	0	0	0	1	0	0	0	0	0	0	0	0	0	0	0	0	0	0	0	0	0	0	0	0	0	0	0	0	0	0	0	0	0	0	0	0	0	0	0	0	0	0	0	0	0	0	0	0	0	0	0	0	0	0	0	0	0	0	0	0	0	0	0	0	35.7	FALSE	TRUE	FALSE	209	0.01
APEHp.Arg677His	APEH	0.01025101684204022	0.00519858598461218	0	0.03075305052612	NA	NA	NA	NA	NA	NA	0.01477669288141755	0.009597850081581726	His	Arg	TRUE	NA	1	0	0	0	0	1	0	0	0	0	0	0	0	0	0	0	0	0	0	0	0	0	0	0	0	0	0	0	0	0	0	0	0	0	0	0	0	0	0	0	0	0	0	0	0	0	0	0	0	0	0	0	0	0	0	0	0	0	0	0	0	0	0	0	0	0	37.01	FALSE	FALSE	FALSE	209	0.01
APEHp.Lys691Arg	APEH	0.01025101684204022	0.00519858598461218	0	0.03075305052612	NA	NA	NA	NA	NA	NA	0.01477669288141755	0.009597850081581726	Arg	Lys	TRUE	NA	1	0	0	0	0	1	0	0	0	0	0	0	0	0	0	0	0	0	0	0	0	0	0	0	0	0	0	0	0	0	0	0	0	0	0	0	0	0	0	0	0	0	0	0	0	0	0	0	0	0	0	0	0	0	0	0	0	0	0	0	0	0	0	0	0	0	37.37	FALSE	FALSE	FALSE	209	0.01
APEHp.Val259Ala	APEH	0.01025101684204022	0.00519858598461218	0	0.03075305052612	NA	NA	NA	NA	NA	NA	0.01477669288141755	0.009597850081581726	Ala	Val	FALSE	NA	1	0	0	0	0	1	0	0	0	0	0	0	0	0	0	0	0	0	0	0	0	0	0	0	0	0	0	0	0	0	0	0	0	0	0	0	0	0	0	0	0	0	0	0	0	0	0	0	0	0	0	0	0	0	0	0	0	0	0	0	0	0	0	0	0	0	36.93	FALSE	FALSE	FALSE	209	0.01
APEHp.Val647Met	APEH	0.01025101684204022	0.00519858598461218	0	0.03075305052612	NA	NA	NA	NA	NA	NA	0.01477669288141755	0.009597850081581726	Met	Val	FALSE	NA	1	0	0	0	0	1	0	0	0	0	0	0	0	0	0	0	0	0	0	0	0	0	0	0	0	0	0	0	0	0	0	0	0	0	0	0	0	0	0	0	0	0	0	0	0	0	0	0	0	0	0	0	0	0	0	0	0	0	0	0	0	0	0	0	0	0	37.73	FALSE	FALSE	FALSE	209	0.01
APEX1p.Ala30Thr	APEX1	0.01025101684204022	0.00519858598461218	0	0.03075305052612	NA	NA	NA	NA	NA	NA	0.01477669288141755	0.009597850081581726	Thr	Ala	TRUE	NA	1	0	0	0	0	1	0	0	0	0	0	0	0	0	0	0	0	0	0	0	0	0	0	0	0	0	0	0	0	0	0	0	0	0	0	0	0	0	0	0	0	0	0	0	0	0	0	0	0	0	0	0	0	0	0	0	0	0	0	0	0	0	0	0	0	0	36.72	FALSE	FALSE	FALSE	209	0.01
APEX1p.Pro139Gln	APEX1	0.01025101684204022	0.00519858598461218	0	0.03075305052612	NA	NA	NA	NA	NA	NA	0.01477669288141755	0.009597850081581726	Gln	Pro	FALSE	NA	1	0	0	0	0	1	0	0	0	0	0	0	0	0	0	0	0	0	0	0	0	0	0	0	0	0	0	0	0	0	0	0	0	0	0	0	0	0	0	0	0	0	0	0	0	0	0	0	0	0	0	0	0	0	0	0	0	0	0	0	0	0	0	0	0	0	36.89	FALSE	FALSE	FALSE	209	0.01
APEX2p.Asn26Ser	APEX2	0.01025101684204022	0.00519858598461218	0	0.03075305052612	NA	NA	NA	NA	NA	NA	0.01477669288141755	0.009597850081581726	Ser	Asn	TRUE	NA	1	0	0	0	0	1	0	0	0	0	0	0	0	0	0	0	0	0	0	0	0	0	0	0	0	0	0	0	0	0	0	0	0	0	0	0	0	0	0	0	0	0	0	0	0	0	0	0	0	0	0	0	0	0	0	0	0	0	0	0	0	0	0	0	0	0	36.78	FALSE	FALSE	FALSE	209	0.01
APEX2p.Thr52Ala	APEX2	0.01025101684204022	0.00519858598461218	0	0.03075305052612	NA	NA	NA	NA	NA	NA	0.01477669288141755	0.009597850081581726	Ala	Thr	FALSE	NA	1	0	0	0	0	1	0	0	0	0	0	0	0	0	0	0	0	0	0	0	0	0	0	0	0	0	0	0	0	0	0	0	0	0	0	0	0	0	0	0	0	0	0	0	0	0	0	0	0	0	0	0	0	0	0	0	0	0	0	0	0	0	0	0	0	0	37.04	FALSE	FALSE	FALSE	209	0.01
API5p.Ala456Ser	API5	0.01025101684204022	0.00519858598461218	0	0.03075305052612	NA	NA	NA	NA	NA	NA	0.01477669288141755	0.009597850081581726	Ser	Ala	TRUE	NA	1	0	0	0	0	1	0	0	0	0	0	0	0	0	0	0	0	0	0	0	0	0	0	0	0	0	0	0	0	0	0	0	0	0	0	0	0	0	0	0	0	0	0	0	0	0	0	0	0	0	0	0	0	0	0	0	0	0	0	0	0	0	0	0	0	0	36.56	FALSE	FALSE	FALSE	209	0.01
API5p.Val214Ala	API5	0.01025101684204022	0.00519858598461218	0	0.03075305052612	NA	NA	NA	NA	NA	NA	0.01477669288141755	0.009597850081581726	Ala	Val	FALSE	NA	1	0	0	0	0	1	0	0	0	0	0	0	0	0	0	0	0	0	0	0	0	0	0	0	0	0	0	0	0	0	0	0	0	0	0	0	0	0	0	0	0	0	0	0	0	0	0	0	0	0	0	0	0	0	0	0	0	0	0	0	0	0	0	0	0	0	36.94	FALSE	FALSE	FALSE	209	0.01
APLFp.Asp496Glu	APLF	0.01025101684204022	0.00519858598461218	0	0.03075305052612	NA	NA	NA	NA	NA	NA	0.01477669288141755	0.009597850081581726	Glu	Asp	FALSE	NA	1	0	0	0	0	1	0	0	0	0	0	0	0	0	0	0	0	0	0	0	0	0	0	0	0	0	0	0	0	0	0	0	0	0	0	0	0	0	0	0	0	0	0	0	0	0	0	0	0	0	0	0	0	0	0	0	0	0	0	0	0	0	0	0	0	0	36.93	FALSE	FALSE	FALSE	209	0.01
APLFp.Gly12Cys	APLF	0.01025101684204022	0.00519858598461218	0	0.03075305052612	NA	NA	NA	NA	NA	NA	0.01477669288141755	0.009597850081581726	Cys	Gly	TRUE	NA	1	0	0	0	0	1	0	0	0	0	0	0	0	0	0	0	0	0	0	0	0	0	0	0	0	0	0	0	0	0	0	0	0	0	0	0	0	0	0	0	0	0	0	0	0	0	0	0	0	0	0	0	0	0	0	0	0	0	0	0	0	0	0	0	0	0	36.97	FALSE	FALSE	FALSE	209	0.01
APLFp.Ile54Thr	APLF	0.01025101684204022	0.00519858598461218	0	0.03075305052612	NA	NA	NA	NA	NA	NA	0.01477669288141755	0.009597850081581726	Thr	Ile	TRUE	NA	1	0	0	0	0	1	0	0	0	0	0	0	0	0	0	0	0	0	0	0	0	0	0	0	0	0	0	0	0	0	0	0	0	0	0	0	0	0	0	0	0	0	0	0	0	0	0	0	0	0	0	0	0	0	0	0	0	0	0	0	0	0	0	0	0	0	36.97	FALSE	FALSE	FALSE	209	0.01
APLNRp.Arg243Trp	APLNR	0.01025101684204022	0.00519858598461218	0	0.03075305052612	NA	NA	NA	NA	NA	NA	0.01477669288141755	0.009597850081581726	Trp	Arg	FALSE	NA	1	0	0	0	0	1	0	0	0	0	0	0	0	0	0	0	0	0	0	0	0	0	0	0	0	0	0	0	0	0	0	0	0	0	0	0	0	0	0	0	0	0	0	0	0	0	0	0	0	0	0	0	0	0	0	0	0	0	0	0	0	0	0	0	0	0	36.75	FALSE	FALSE	FALSE	209	0.01
APLNRp.Cys320Trp	APLNR	0.01025101684204022	0.00519858598461218	0	0.03075305052612	NA	NA	NA	NA	NA	NA	0.01477669288141755	0.009597850081581726	Trp	Cys	FALSE	NA	1	0	0	0	0	1	0	0	0	0	0	0	0	0	0	0	0	0	0	0	0	0	0	0	0	0	0	0	0	0	0	0	0	0	0	0	0	0	0	0	0	0	0	0	0	0	0	0	0	0	0	0	0	0	0	0	0	0	0	0	0	0	0	0	0	0	37.19	FALSE	FALSE	FALSE	209	0.01
APLNRp.Pro32Leu	APLNR	0.01025101684204022	0.00519858598461218	0	0.03075305052612	NA	NA	NA	NA	NA	NA	0.01477669288141755	0.009597850081581726	Leu	Pro	FALSE	NA	1	0	0	0	0	1	0	0	0	0	0	0	0	0	0	0	0	0	0	0	0	0	0	0	0	0	0	0	0	0	0	0	0	0	0	0	0	0	0	0	0	0	0	0	0	0	0	0	0	0	0	0	0	0	0	0	0	0	0	0	0	0	0	0	0	0	37.16	FALSE	FALSE	FALSE	209	0.01
APLP1p.Ala591Thr	APLP1	0.01025101684204022	0.00519858598461218	0	0.03075305052612	NA	NA	NA	NA	NA	NA	0.01477669288141755	0.009597850081581726	Thr	Ala	TRUE	NA	1	0	0	0	0	1	0	0	0	0	0	0	0	0	0	0	0	0	0	0	0	0	0	0	0	0	0	0	0	0	0	0	0	0	0	0	0	0	0	0	0	0	0	0	0	0	0	0	0	0	0	0	0	0	0	0	0	0	0	0	0	0	0	0	0	0	37.93	FALSE	FALSE	FALSE	209	0.01
APLP1p.Arg323His	APLP1	0.01025101684204022	0.00519858598461218	0	0.03075305052612	NA	NA	NA	NA	NA	NA	0.01477669288141755	0.009597850081581726	His	Arg	TRUE	NA	1	0	0	0	0	1	0	0	0	0	0	0	0	0	0	0	0	0	0	0	0	0	0	0	0	0	0	0	0	0	0	0	0	0	0	0	0	0	0	0	0	0	0	0	0	0	0	0	0	0	0	0	0	0	0	0	0	0	0	0	0	0	0	0	0	0	36.7	FALSE	FALSE	FALSE	209	0.01
APLP1p.Arg379Cys	APLP1	0.01025101684204022	0.00519858598461218	0	0.03075305052612	NA	NA	NA	NA	NA	NA	0.01477669288141755	0.009597850081581726	Cys	Arg	TRUE	NA	1	0	0	0	0	1	0	0	0	0	0	0	0	0	0	0	0	0	0	0	0	0	0	0	0	0	0	0	0	0	0	0	0	0	0	0	0	0	0	0	0	0	0	0	0	0	0	0	0	0	0	0	0	0	0	0	0	0	0	0	0	0	0	0	0	0	35.72	FALSE	FALSE	FALSE	209	0.01
APLP1p.Gly61Trp	APLP1	0.01025101684204022	0.00519858598461218	0	0.03075305052612	NA	NA	NA	NA	NA	NA	0.01477669288141755	0.009597850081581726	Trp	Gly	FALSE	NA	1	0	0	0	0	1	0	0	0	0	0	0	0	0	0	0	0	0	0	0	0	0	0	0	0	0	0	0	0	0	0	0	0	0	0	0	0	0	0	0	0	0	0	0	0	0	0	0	0	0	0	0	0	0	0	0	0	0	0	0	0	0	0	0	0	0	37.14	FALSE	FALSE	FALSE	209	0.01
APLP1p.Pro211Leu	APLP1	0.01025101684204022	0.00519858598461218	0	0.03075305052612	NA	NA	NA	NA	NA	NA	0.01477669288141755	0.009597850081581726	Leu	Pro	FALSE	NA	1	0	0	0	0	1	0	0	0	0	0	0	0	0	0	0	0	0	0	0	0	0	0	0	0	0	0	0	0	0	0	0	0	0	0	0	0	0	0	0	0	0	0	0	0	0	0	0	0	0	0	0	0	0	0	0	0	0	0	0	0	0	0	0	0	0	36.66	FALSE	FALSE	FALSE	209	0.01
APLP1p.Thr427Met	APLP1	0.01025101684204022	0.00519858598461218	0	0.03075305052612	NA	NA	NA	NA	NA	NA	0.01477669288141755	0.009597850081581726	Met	Thr	FALSE	NA	1	0	0	0	0	1	0	0	0	0	0	0	0	0	0	0	0	0	0	0	0	0	0	0	0	0	0	0	0	0	0	0	0	0	0	0	0	0	0	0	0	0	0	0	0	0	0	0	0	0	0	0	0	0	0	0	0	0	0	0	0	0	0	0	0	0	36.11	FALSE	FALSE	FALSE	209	0.01
APLP2p.Arg494Trp	APLP2	0.01025101684204022	0.00519858598461218	0	0.03075305052612	NA	NA	NA	NA	NA	NA	0.01477669288141755	0.009597850081581726	Trp	Arg	FALSE	NA	1	0	0	0	0	1	0	0	0	0	0	0	0	0	0	0	0	0	0	0	0	0	0	0	0	0	0	0	0	0	0	0	0	0	0	0	0	0	0	0	0	0	0	0	0	0	0	0	0	0	0	0	0	0	0	0	0	0	0	0	0	0	0	0	0	0	36.05	FALSE	FALSE	FALSE	209	0.01
APLP2p.Gln66Lys	APLP2	0.01025101684204022	0.00519858598461218	0	0.03075305052612	NA	NA	NA	NA	NA	NA	0.01477669288141755	0.009597850081581726	Lys	Gln	TRUE	NA	1	0	0	0	0	1	0	0	0	0	0	0	0	0	0	0	0	0	0	0	0	0	0	0	0	0	0	0	0	0	0	0	0	0	0	0	0	0	0	0	0	0	0	0	0	0	0	0	0	0	0	0	0	0	0	0	0	0	0	0	0	0	0	0	0	0	36.87	FALSE	FALSE	FALSE	209	0.01
APLP2p.Lys424Ile	APLP2	0.01025101684204022	0.00519858598461218	0	0.03075305052612	NA	NA	NA	NA	NA	NA	0.01477669288141755	0.009597850081581726	Ile	Lys	FALSE	NA	1	0	0	0	0	1	0	0	0	0	0	0	0	0	0	0	0	0	0	0	0	0	0	0	0	0	0	0	0	0	0	0	0	0	0	0	0	0	0	0	0	0	0	0	0	0	0	0	0	0	0	0	0	0	0	0	0	0	0	0	0	0	0	0	0	0	36.44	FALSE	FALSE	FALSE	209	0.01
APLP2p.Val201Met	APLP2	0.01025101684204022	0.00519858598461218	0	0.03075305052612	NA	NA	NA	NA	NA	NA	0.01477669288141755	0.009597850081581726	Met	Val	FALSE	NA	1	0	0	0	0	1	0	0	0	0	0	0	0	0	0	0	0	0	0	0	0	0	0	0	0	0	0	0	0	0	0	0	0	0	0	0	0	0	0	0	0	0	0	0	0	0	0	0	0	0	0	0	0	0	0	0	0	0	0	0	0	0	0	0	0	0	37.08	FALSE	FALSE	FALSE	209	0.01
APMAPp.Ser321Leu	APMAP	0.01025101684204022	0.00519858598461218	0	0.03075305052612	NA	NA	NA	NA	NA	NA	0.01477669288141755	0.009597850081581726	Leu	Ser	FALSE	NA	1	0	0	0	0	1	0	0	0	0	0	0	0	0	0	0	0	0	0	0	0	0	0	0	0	0	0	0	0	0	0	0	0	0	0	0	0	0	0	0	0	0	0	0	0	0	0	0	0	0	0	0	0	0	0	0	0	0	0	0	0	0	0	0	0	0	36.31	FALSE	FALSE	FALSE	209	0.01
APOA1BPp.Arg5Gln	APOA1BP	0.01025101684204022	0.00519858598461218	0	0.03075305052612	NA	NA	NA	NA	NA	NA	0.01477669288141755	0.009597850081581726	Gln	Arg	FALSE	NA	1	0	0	0	0	1	0	0	0	0	0	0	0	0	0	0	0	0	0	0	0	0	0	0	0	0	0	0	0	0	0	0	0	0	0	0	0	0	0	0	0	0	0	0	0	0	0	0	0	0	0	0	0	0	0	0	0	0	0	0	0	0	0	0	0	0	37.64	FALSE	FALSE	FALSE	209	0.01
APOA1BPp.Asp218Asn	APOA1BP	0.01025101684204022	0.00519858598461218	0	0.03075305052612	NA	NA	NA	NA	NA	NA	0.01477669288141755	0.009597850081581726	Asn	Asp	FALSE	NA	1	0	0	0	0	1	0	0	0	0	0	0	0	0	0	0	0	0	0	0	0	0	0	0	0	0	0	0	0	0	0	0	0	0	0	0	0	0	0	0	0	0	0	0	0	0	0	0	0	0	0	0	0	0	0	0	0	0	0	0	0	0	0	0	0	0	37.23	FALSE	FALSE	FALSE	209	0.01
APOA1BPp.Gly124Asp	APOA1BP	0.01025101684204022	0.00519858598461218	0	0.03075305052612	NA	NA	NA	NA	NA	NA	0.01477669288141755	0.009597850081581726	Asp	Gly	FALSE	NA	1	0	0	0	0	1	0	0	0	0	0	0	0	0	0	0	0	0	0	0	0	0	0	0	0	0	0	0	0	0	0	0	0	0	0	0	0	0	0	0	0	0	0	0	0	0	0	0	0	0	0	0	0	0	0	0	0	0	0	0	0	0	0	0	0	0	36.59	FALSE	FALSE	FALSE	209	0.01
APOA1BPp.Gly260Val	APOA1BP	0.01025101684204022	0.00519858598461218	0	0.03075305052612	NA	NA	NA	NA	NA	NA	0.01477669288141755	0.009597850081581726	Val	Gly	FALSE	NA	1	0	0	0	0	1	0	0	0	0	0	0	0	0	0	0	0	0	0	0	0	0	0	0	0	0	0	0	0	0	0	0	0	0	0	0	0	0	0	0	0	0	0	0	0	0	0	0	0	0	0	0	0	0	0	0	0	0	0	0	0	0	0	0	0	0	37.38	FALSE	FALSE	FALSE	209	0.01
APOA1BPp.Gly88Arg	APOA1BP	0.01025101684204022	0.00519858598461218	0	0.03075305052612	NA	NA	NA	NA	NA	NA	0.01477669288141755	0.009597850081581726	Arg	Gly	TRUE	NA	1	0	0	0	0	1	0	0	0	0	0	0	0	0	0	0	0	0	0	0	0	0	0	0	0	0	0	0	0	0	0	0	0	0	0	0	0	0	0	0	0	0	0	0	0	0	0	0	0	0	0	0	0	0	0	0	0	0	0	0	0	0	0	0	0	0	36.97	FALSE	FALSE	FALSE	209	0.01
APOA1p.Ala39Thr	APOA1	0.01025101684204022	0.00519858598461218	0	0.03075305052612	NA	NA	NA	NA	NA	NA	0.01477669288141755	0.009597850081581726	Thr	Ala	TRUE	NA	1	0	0	0	0	1	0	0	0	0	0	0	0	0	0	0	0	0	0	0	0	0	0	0	0	0	0	0	0	0	0	0	0	0	0	0	0	0	0	0	0	0	0	0	0	0	0	0	0	0	0	0	0	0	0	0	0	0	0	0	0	0	0	0	0	0	37.09	FALSE	FALSE	FALSE	209	0.01
APOA4p.Arg221His	APOA4	0.01025101684204022	0.00519858598461218	0	0.03075305052612	NA	NA	NA	NA	NA	NA	0.01477669288141755	0.009597850081581726	His	Arg	TRUE	NA	1	0	0	0	0	1	0	0	0	0	0	0	0	0	0	0	0	0	0	0	0	0	0	0	0	0	0	0	0	0	0	0	0	0	0	0	0	0	0	0	0	0	0	0	0	0	0	0	0	0	0	0	0	0	0	0	0	0	0	0	0	0	0	0	0	0	37	FALSE	FALSE	FALSE	209	0.01
APOA4p.Glu283Asp	APOA4	0.01025101684204022	0.00519858598461218	0	0.03075305052612	NA	NA	NA	NA	NA	NA	0.01477669288141755	0.009597850081581726	Asp	Glu	FALSE	NA	1	0	0	0	0	1	0	0	0	0	0	0	0	0	0	0	0	0	0	0	0	0	0	0	0	0	0	0	0	0	0	0	0	0	0	0	0	0	0	0	0	0	0	0	0	0	0	0	0	0	0	0	0	0	0	0	0	0	0	0	0	0	0	0	0	0	36.31	FALSE	FALSE	FALSE	209	0.01
APOA4p.Leu278Gln	APOA4	0.01025101684204022	0.00519858598461218	0	0.03075305052612	NA	NA	NA	NA	NA	NA	0.01477669288141755	0.009597850081581726	Gln	Leu	FALSE	NA	1	0	0	0	0	1	0	0	0	0	0	0	0	0	0	0	0	0	0	0	0	0	0	0	0	0	0	0	0	0	0	0	0	0	0	0	0	0	0	0	0	0	0	0	0	0	0	0	0	0	0	0	0	0	0	0	0	0	0	0	0	0	0	0	0	0	37.35	FALSE	FALSE	FALSE	209	0.01
APOA5p.Arg152Cys	APOA5	0.01025101684204022	0.00519858598461218	0	0.03075305052612	NA	NA	NA	NA	NA	NA	0.01477669288141755	0.009597850081581726	Cys	Arg	TRUE	NA	1	0	0	0	0	1	0	0	0	0	0	0	0	0	0	0	0	0	0	0	0	0	0	0	0	0	0	0	0	0	0	0	0	0	0	0	0	0	0	0	0	0	0	0	0	0	0	0	0	0	0	0	0	0	0	0	0	0	0	0	0	0	0	0	0	0	36.63	FALSE	FALSE	FALSE	209	0.01
APOA5p.Glu61Asp	APOA5	0.01025101684204022	0.00519858598461218	0	0.03075305052612	NA	NA	NA	NA	NA	NA	0.01477669288141755	0.009597850081581726	Asp	Glu	FALSE	NA	1	0	0	0	0	1	0	0	0	0	0	0	0	0	0	0	0	0	0	0	0	0	0	0	0	0	0	0	0	0	0	0	0	0	0	0	0	0	0	0	0	0	0	0	0	0	0	0	0	0	0	0	0	0	0	0	0	0	0	0	0	0	0	0	0	0	36.07	FALSE	FALSE	FALSE	209	0.01
APOBEC1p.Glu102Gln	APOBEC1	0.01025101684204022	0.00519858598461218	0	0.03075305052612	NA	NA	NA	NA	NA	NA	0.01477669288141755	0.009597850081581726	Gln	Glu	FALSE	NA	1	0	0	0	0	1	0	0	0	0	0	0	0	0	0	0	0	0	0	0	0	0	0	0	0	0	0	0	0	0	0	0	0	0	0	0	0	0	0	0	0	0	0	0	0	0	0	0	0	0	0	0	0	0	0	0	0	0	0	0	0	0	0	0	0	0	35.95	FALSE	FALSE	FALSE	209	0.01
APOBEC1p.Thr217Met	APOBEC1	0.01025101684204022	0.00519858598461218	0	0.03075305052612	NA	NA	NA	NA	NA	NA	0.01477669288141755	0.009597850081581726	Met	Thr	FALSE	NA	1	0	0	0	0	1	0	0	0	0	0	0	0	0	0	0	0	0	0	0	0	0	0	0	0	0	0	0	0	0	0	0	0	0	0	0	0	0	0	0	0	0	0	0	0	0	0	0	0	0	0	0	0	0	0	0	0	0	0	0	0	0	0	0	0	0	36.97	FALSE	FALSE	FALSE	209	0.01
APOBEC1p.Val62Met	APOBEC1	0.01025101684204022	0.00519858598461218	0	0.03075305052612	NA	NA	NA	NA	NA	NA	0.01477669288141755	0.009597850081581726	Met	Val	FALSE	NA	1	0	0	0	0	1	0	0	0	0	0	0	0	0	0	0	0	0	0	0	0	0	0	0	0	0	0	0	0	0	0	0	0	0	0	0	0	0	0	0	0	0	0	0	0	0	0	0	0	0	0	0	0	0	0	0	0	0	0	0	0	0	0	0	0	0	36.41	FALSE	FALSE	FALSE	209	0.01
APOBEC2p.Ala110Asp	APOBEC2	0.01025101684204022	0.00519858598461218	0	0.03075305052612	NA	NA	NA	NA	NA	NA	0.01477669288141755	0.009597850081581726	Asp	Ala	FALSE	NA	1	0	0	0	0	1	0	0	0	0	0	0	0	0	0	0	0	0	0	0	0	0	0	0	0	0	0	0	0	0	0	0	0	0	0	0	0	0	0	0	0	0	0	0	0	0	0	0	0	0	0	0	0	0	0	0	0	0	0	0	0	0	0	0	0	0	36.74	FALSE	FALSE	FALSE	209	0.01
APOBEC2p.Arg146His	APOBEC2	0.01025101684204022	0.00519858598461218	0	0.03075305052612	NA	NA	NA	NA	NA	NA	0.01477669288141755	0.009597850081581726	His	Arg	TRUE	NA	1	0	0	0	0	1	0	0	0	0	0	0	0	0	0	0	0	0	0	0	0	0	0	0	0	0	0	0	0	0	0	0	0	0	0	0	0	0	0	0	0	0	0	0	0	0	0	0	0	0	0	0	0	0	0	0	0	0	0	0	0	0	0	0	0	0	36.89	FALSE	FALSE	FALSE	209	0.01
APOBEC3Bp.Arg257His	APOBEC3B	0.01025101684204022	0.00519858598461218	0	0.03075305052612	NA	NA	NA	NA	NA	NA	0.01477669288141755	0.009597850081581726	His	Arg	TRUE	1	1	0	0	0	0	1	0	0	0	0	0	0	0	0	0	0	0	0	0	0	0	0	0	0	0	0	0	0	0	0	0	0	0	0	0	0	0	0	0	0	0	0	0	0	0	0	0	0	0	0	0	0	0	0	0	0	0	0	0	0	0	0	0	0	0	0	37.39	FALSE	FALSE	FALSE	209	0.01
APOBEC3Bp.Asn163Ser	APOBEC3B	0.01025101684204022	0.00519858598461218	0	0.03075305052612	NA	NA	NA	NA	NA	NA	0.01477669288141755	0.009597850081581726	Ser	Asn	TRUE	1	1	0	0	0	0	1	0	0	0	0	0	0	0	0	0	0	0	0	0	0	0	0	0	0	0	0	0	0	0	0	0	0	0	0	0	0	0	0	0	0	0	0	0	0	0	0	0	0	0	0	0	0	0	0	0	0	0	0	0	0	0	0	0	0	0	0	37.25	FALSE	FALSE	FALSE	209	0.01
APOBEC3Bp.Gly226Ser	APOBEC3B	0.01025101684204022	0.00519858598461218	0	0.03075305052612	NA	NA	NA	NA	NA	NA	0.01477669288141755	0.009597850081581726	Ser	Gly	TRUE	1	1	0	0	0	0	1	0	0	0	0	0	0	0	0	0	0	0	0	0	0	0	0	0	0	0	0	0	0	0	0	0	0	0	0	0	0	0	0	0	0	0	0	0	0	0	0	0	0	0	0	0	0	0	0	0	0	0	0	0	0	0	0	0	0	0	0	36.67	FALSE	FALSE	FALSE	209	0.01
APOBEC3Bp.Tyr83His	APOBEC3B	0.01025101684204022	0.00519858598461218	0	0.03075305052612	NA	NA	NA	NA	NA	NA	0.01477669288141755	0.009597850081581726	His	Tyr	TRUE	1	1	0	0	0	0	1	0	0	0	0	0	0	0	0	0	0	0	0	0	0	0	0	0	0	0	0	0	0	0	0	0	0	0	0	0	0	0	0	0	0	0	0	0	0	0	0	0	0	0	0	0	0	0	0	0	0	0	0	0	0	0	0	0	0	0	0	36.37	FALSE	FALSE	FALSE	209	0.01
APOBEC3Fp.Cys96Tyr	APOBEC3F	0.01025101684204022	0.00519858598461218	0	0.03075305052612	NA	NA	NA	NA	NA	NA	0.01477669288141755	0.009597850081581726	Tyr	Cys	TRUE	NA	1	0	0	0	0	1	0	0	0	0	0	0	0	0	0	0	0	0	0	0	0	0	0	0	0	0	0	0	0	0	0	0	0	0	0	0	0	0	0	0	0	0	0	0	0	0	0	0	0	0	0	0	0	0	0	0	0	0	0	0	0	0	0	0	0	0	37.11	FALSE	FALSE	FALSE	209	0.01
APOBEC3Fp.Trp73Cys	APOBEC3F	0.01025101684204022	0.00519858598461218	0	0.03075305052612	NA	NA	NA	NA	NA	NA	0.01477669288141755	0.009597850081581726	Cys	Trp	TRUE	NA	1	0	0	0	0	1	0	0	0	0	0	0	0	0	0	0	0	0	0	0	0	0	0	0	0	0	0	0	0	0	0	0	0	0	0	0	0	0	0	0	0	0	0	0	0	0	0	0	0	0	0	0	0	0	0	0	0	0	0	0	0	0	0	0	0	0	36.16	FALSE	FALSE	FALSE	209	0.01
APOBRp.Arg928Trp	APOBR	0.01025101684204022	0.00519858598461218	0	0.03075305052612	NA	NA	NA	NA	NA	NA	0.01477669288141755	0.009597850081581726	Trp	Arg	FALSE	NA	1	0	0	0	0	1	0	0	0	0	0	0	0	0	0	0	0	0	0	0	0	0	0	0	0	0	0	0	0	0	0	0	0	0	0	0	0	0	0	0	0	0	0	0	0	0	0	0	0	0	0	0	0	0	0	0	0	0	0	0	0	0	0	0	0	0	36.72	FALSE	FALSE	FALSE	209	0.01
APOBRp.Ser422Ile	APOBR	0.01025101684204022	0.00519858598461218	0	0.03075305052612	NA	NA	NA	NA	NA	NA	0.01477669288141755	0.009597850081581726	Ile	Ser	FALSE	NA	1	0	0	0	0	1	0	0	0	0	0	0	0	0	0	0	0	0	0	0	0	0	0	0	0	0	0	0	0	0	0	0	0	0	0	0	0	0	0	0	0	0	0	0	0	0	0	0	0	0	0	0	0	0	0	0	0	0	0	0	0	0	0	0	0	0	37.53	FALSE	FALSE	FALSE	209	0.01
APOBp.Ala1320Ser	APOB	0.01025101684204022	0.00519858598461218	0	0.03075305052612	NA	NA	NA	NA	NA	NA	0.01477669288141755	0.009597850081581726	Ser	Ala	TRUE	NA	1	0	0	0	0	1	0	0	0	0	0	0	0	0	0	0	0	0	0	0	0	0	0	0	0	0	0	0	0	0	0	0	0	0	0	0	0	0	0	0	0	0	0	0	0	0	0	0	0	0	0	0	0	0	0	0	0	0	0	0	0	0	0	0	0	0	37.05	FALSE	FALSE	FALSE	209	0.01
APOBp.Ala2810Glu	APOB	0.01025101684204022	0.00519858598461218	0	0.03075305052612	NA	NA	NA	NA	NA	NA	0.01477669288141755	0.009597850081581726	Glu	Ala	FALSE	NA	1	0	0	0	0	1	0	0	0	0	0	0	0	0	0	0	0	0	0	0	0	0	0	0	0	0	0	0	0	0	0	0	0	0	0	0	0	0	0	0	0	0	0	0	0	0	0	0	0	0	0	0	0	0	0	0	0	0	0	0	0	0	0	0	0	0	37.13	FALSE	FALSE	FALSE	209	0.01
APOBp.Ala309Thr	APOB	0.01025101684204022	0.00519858598461218	0	0.03075305052612	NA	NA	NA	NA	NA	NA	0.01477669288141755	0.009597850081581726	Thr	Ala	TRUE	NA	1	0	0	0	0	1	0	0	0	0	0	0	0	0	0	0	0	0	0	0	0	0	0	0	0	0	0	0	0	0	0	0	0	0	0	0	0	0	0	0	0	0	0	0	0	0	0	0	0	0	0	0	0	0	0	0	0	0	0	0	0	0	0	0	0	0	37.1	FALSE	FALSE	FALSE	209	0.01
APOBp.Arg75Ser	APOB	0.01025101684204022	0.00519858598461218	0	0.03075305052612	NA	NA	NA	NA	NA	NA	0.01477669288141755	0.009597850081581726	Ser	Arg	TRUE	NA	1	0	0	0	0	1	0	0	0	0	0	0	0	0	0	0	0	0	0	0	0	0	0	0	0	0	0	0	0	0	0	0	0	0	0	0	0	0	0	0	0	0	0	0	0	0	0	0	0	0	0	0	0	0	0	0	0	0	0	0	0	0	0	0	0	0	36.01	FALSE	FALSE	FALSE	209	0.01
APOBp.Glu1707Gln	APOB	0.01025101684204022	0.00519858598461218	0	0.03075305052612	NA	NA	NA	NA	NA	NA	0.01477669288141755	0.009597850081581726	Gln	Glu	FALSE	NA	1	0	0	0	0	1	0	0	0	0	0	0	0	0	0	0	0	0	0	0	0	0	0	0	0	0	0	0	0	0	0	0	0	0	0	0	0	0	0	0	0	0	0	0	0	0	0	0	0	0	0	0	0	0	0	0	0	0	0	0	0	0	0	0	0	0	36.77	FALSE	FALSE	FALSE	209	0.01
APOBp.Gly1979Val	APOB	0.01025101684204022	0.00519858598461218	0	0.03075305052612	NA	NA	NA	NA	NA	NA	0.01477669288141755	0.009597850081581726	Val	Gly	FALSE	NA	1	0	0	0	0	1	0	0	0	0	0	0	0	0	0	0	0	0	0	0	0	0	0	0	0	0	0	0	0	0	0	0	0	0	0	0	0	0	0	0	0	0	0	0	0	0	0	0	0	0	0	0	0	0	0	0	0	0	0	0	0	0	0	0	0	0	36.79	FALSE	FALSE	FALSE	209	0.01
APOBp.Gly2780Ter	APOB	0.01025101684204022	0.00519858598461218	0	0.03075305052612	NA	NA	NA	NA	NA	NA	0.01477669288141755	0.009597850081581726	Ter	Gly	FALSE	NA	1	0	0	0	0	1	0	0	0	0	0	0	0	0	0	0	0	0	0	0	0	0	0	0	0	0	0	0	0	0	0	0	0	0	0	0	0	0	0	0	0	0	0	0	0	0	0	0	0	0	0	0	0	0	0	0	0	0	0	0	0	0	0	0	0	0	37.2	FALSE	FALSE	FALSE	209	0.01
APOBp.Gly910Ala	APOB	0.01025101684204022	0.00519858598461218	0	0.03075305052612	NA	NA	NA	NA	NA	NA	0.01477669288141755	0.009597850081581726	Ala	Gly	FALSE	NA	1	0	0	0	0	1	0	0	0	0	0	0	0	0	0	0	0	0	0	0	0	0	0	0	0	0	0	0	0	0	0	0	0	0	0	0	0	0	0	0	0	0	0	0	0	0	0	0	0	0	0	0	0	0	0	0	0	0	0	0	0	0	0	0	0	0	37.17	FALSE	FALSE	FALSE	209	0.01
APOBp.His1693Gln	APOB	0.01025101684204022	0.00519858598461218	0	0.03075305052612	NA	NA	NA	NA	NA	NA	0.01477669288141755	0.009597850081581726	Gln	His	FALSE	NA	1	0	0	0	0	1	0	0	0	0	0	0	0	0	0	0	0	0	0	0	0	0	0	0	0	0	0	0	0	0	0	0	0	0	0	0	0	0	0	0	0	0	0	0	0	0	0	0	0	0	0	0	0	0	0	0	0	0	0	0	0	0	0	0	0	0	37.33	FALSE	FALSE	FALSE	209	0.01
APOBp.His2280Tyr	APOB	0.01025101684204022	0.00519858598461218	0	0.03075305052612	NA	NA	NA	NA	NA	NA	0.01477669288141755	0.009597850081581726	Tyr	His	TRUE	NA	1	0	0	0	0	1	0	0	0	0	0	0	0	0	0	0	0	0	0	0	0	0	0	0	0	0	0	0	0	0	0	0	0	0	0	0	0	0	0	0	0	0	0	0	0	0	0	0	0	0	0	0	0	0	0	0	0	0	0	0	0	0	0	0	0	0	36.61	FALSE	FALSE	FALSE	209	0.01
APOBp.Ile1839Met	APOB	0.01025101684204022	0.00519858598461218	0	0.03075305052612	NA	NA	NA	NA	NA	NA	0.01477669288141755	0.009597850081581726	Met	Ile	FALSE	NA	1	0	0	0	0	1	0	0	0	0	0	0	0	0	0	0	0	0	0	0	0	0	0	0	0	0	0	0	0	0	0	0	0	0	0	0	0	0	0	0	0	0	0	0	0	0	0	0	0	0	0	0	0	0	0	0	0	0	0	0	0	0	0	0	0	0	37.65	FALSE	FALSE	FALSE	209	0.01
APOBp.Leu4081Ile	APOB	0.01025101684204022	0.00519858598461218	0	0.03075305052612	NA	NA	NA	NA	NA	NA	0.01477669288141755	0.009597850081581726	Ile	Leu	FALSE	NA	1	0	0	0	0	1	0	0	0	0	0	0	0	0	0	0	0	0	0	0	0	0	0	0	0	0	0	0	0	0	0	0	0	0	0	0	0	0	0	0	0	0	0	0	0	0	0	0	0	0	0	0	0	0	0	0	0	0	0	0	0	0	0	0	0	0	36.69	FALSE	FALSE	FALSE	209	0.01
APOBp.Lys4185Asn	APOB	0.01025101684204022	0.00519858598461218	0	0.03075305052612	NA	NA	NA	NA	NA	NA	0.01477669288141755	0.009597850081581726	Asn	Lys	FALSE	NA	1	0	0	0	0	1	0	0	0	0	0	0	0	0	0	0	0	0	0	0	0	0	0	0	0	0	0	0	0	0	0	0	0	0	0	0	0	0	0	0	0	0	0	0	0	0	0	0	0	0	0	0	0	0	0	0	0	0	0	0	0	0	0	0	0	0	35.96	FALSE	FALSE	FALSE	209	0.01
APOBp.Met471Ile	APOB	0.01025101684204022	0.00519858598461218	0	0.03075305052612	NA	NA	NA	NA	NA	NA	0.01477669288141755	0.009597850081581726	Ile	Met	FALSE	NA	1	0	0	0	0	1	0	0	0	0	0	0	0	0	0	0	0	0	0	0	0	0	0	0	0	0	0	0	0	0	0	0	0	0	0	0	0	0	0	0	0	0	0	0	0	0	0	0	0	0	0	0	0	0	0	0	0	0	0	0	0	0	0	0	0	0	36.6	FALSE	FALSE	FALSE	209	0.01
APOBp.Phe3671Val	APOB	0.01025101684204022	0.00519858598461218	0	0.03075305052612	NA	NA	NA	NA	NA	NA	0.01477669288141755	0.009597850081581726	Val	Phe	FALSE	NA	1	0	0	0	0	1	0	0	0	0	0	0	0	0	0	0	0	0	0	0	0	0	0	0	0	0	0	0	0	0	0	0	0	0	0	0	0	0	0	0	0	0	0	0	0	0	0	0	0	0	0	0	0	0	0	0	0	0	0	0	0	0	0	0	0	0	37.34	FALSE	FALSE	FALSE	209	0.01
APOBp.Ser3345Leu	APOB	0.01025101684204022	0.00519858598461218	0	0.03075305052612	NA	NA	NA	NA	NA	NA	0.01477669288141755	0.009597850081581726	Leu	Ser	FALSE	NA	1	0	0	0	0	1	0	0	0	0	0	0	0	0	0	0	0	0	0	0	0	0	0	0	0	0	0	0	0	0	0	0	0	0	0	0	0	0	0	0	0	0	0	0	0	0	0	0	0	0	0	0	0	0	0	0	0	0	0	0	0	0	0	0	0	0	36.63	FALSE	FALSE	FALSE	209	0.01
APOBp.Tyr1928Cys	APOB	0.01025101684204022	0.00519858598461218	0	0.03075305052612	NA	NA	NA	NA	NA	NA	0.01477669288141755	0.009597850081581726	Cys	Tyr	TRUE	NA	1	0	0	0	0	1	0	0	0	0	0	0	0	0	0	0	0	0	0	0	0	0	0	0	0	0	0	0	0	0	0	0	0	0	0	0	0	0	0	0	0	0	0	0	0	0	0	0	0	0	0	0	0	0	0	0	0	0	0	0	0	0	0	0	0	0	37.05	FALSE	FALSE	FALSE	209	0.01
APOC1p.Lys38Asn	APOC1	0.01025101684204022	0.00519858598461218	0	0.03075305052612	NA	NA	NA	NA	NA	NA	0.01477669288141755	0.009597850081581726	Asn	Lys	FALSE	NA	1	0	0	0	0	1	0	0	0	0	0	0	0	0	0	0	0	0	0	0	0	0	0	0	0	0	0	0	0	0	0	0	0	0	0	0	0	0	0	0	0	0	0	0	0	0	0	0	0	0	0	0	0	0	0	0	0	0	0	0	0	0	0	0	0	0	36.12	FALSE	FALSE	FALSE	209	0.01
APOEp.Ala309Thr	APOE	0.01025101684204022	0.00519858598461218	0	0.03075305052612	NA	NA	NA	NA	NA	NA	0.01477669288141755	0.009597850081581726	Thr	Ala	TRUE	NA	1	0	0	0	0	1	0	0	0	0	0	0	0	0	0	0	0	0	0	0	0	0	0	0	0	0	0	0	0	0	0	0	0	0	0	0	0	0	0	0	0	0	0	0	0	0	0	0	0	0	0	0	0	0	0	0	0	0	0	0	0	0	0	0	0	0	36.7	FALSE	FALSE	FALSE	209	0.01
APOEp.Arg176His	APOE	0.01025101684204022	0.00519858598461218	0	0.03075305052612	NA	NA	NA	NA	NA	NA	0.01477669288141755	0.009597850081581726	His	Arg	TRUE	NA	1	0	0	0	0	1	0	0	0	0	0	0	0	0	0	0	0	0	0	0	0	0	0	0	0	0	0	0	0	0	0	0	0	0	0	0	0	0	0	0	0	0	0	0	0	0	0	0	0	0	0	0	0	0	0	0	0	0	0	0	0	0	0	0	0	0	37.06	FALSE	FALSE	FALSE	209	0.01
APOEp.Arg50His	APOE	0.01025101684204022	0.00519858598461218	0	0.03075305052612	NA	NA	NA	NA	NA	NA	0.01477669288141755	0.009597850081581726	His	Arg	TRUE	NA	1	0	0	0	0	1	0	0	0	0	0	0	0	0	0	0	0	0	0	0	0	0	0	0	0	0	0	0	0	0	0	0	0	0	0	0	0	0	0	0	0	0	0	0	0	0	0	0	0	0	0	0	0	0	0	0	0	0	0	0	0	0	0	0	0	0	36.67	FALSE	FALSE	FALSE	209	0.01
APOEp.Glu37Ter	APOE	0.01025101684204022	0.00519858598461218	0	0.03075305052612	NA	NA	NA	NA	NA	NA	0.01477669288141755	0.009597850081581726	Ter	Glu	FALSE	NA	1	0	0	0	0	1	0	0	0	0	0	0	0	0	0	0	0	0	0	0	0	0	0	0	0	0	0	0	0	0	0	0	0	0	0	0	0	0	0	0	0	0	0	0	0	0	0	0	0	0	0	0	0	0	0	0	0	0	0	0	0	0	0	0	0	0	36.18	FALSE	FALSE	FALSE	209	0.01
APOL1p.Gly180Val	APOL1	0.01025101684204022	0.00519858598461218	0	0.03075305052612	NA	NA	NA	NA	NA	NA	0.01477669288141755	0.009597850081581726	Val	Gly	FALSE	NA	1	0	0	0	0	1	0	0	0	0	0	0	0	0	0	0	0	0	0	0	0	0	0	0	0	0	0	0	0	0	0	0	0	0	0	0	0	0	0	0	0	0	0	0	0	0	0	0	0	0	0	0	0	0	0	0	0	0	0	0	0	0	0	0	0	0	37.39	FALSE	FALSE	FALSE	209	0.01
APOL2p.Ala101Val	APOL2	0.01025101684204022	0.00519858598461218	0	0.03075305052612	NA	NA	NA	NA	NA	NA	0.01477669288141755	0.009597850081581726	Val	Ala	FALSE	NA	1	0	0	0	0	1	0	0	0	0	0	0	0	0	0	0	0	0	0	0	0	0	0	0	0	0	0	0	0	0	0	0	0	0	0	0	0	0	0	0	0	0	0	0	0	0	0	0	0	0	0	0	0	0	0	0	0	0	0	0	0	0	0	0	0	0	36.6	FALSE	FALSE	FALSE	209	0.01
APOL3p.Ala113Thr	APOL3	0.01025101684204022	0.00519858598461218	0	0.03075305052612	NA	NA	NA	NA	NA	NA	0.01477669288141755	0.009597850081581726	Thr	Ala	TRUE	NA	1	0	0	0	0	1	0	0	0	0	0	0	0	0	0	0	0	0	0	0	0	0	0	0	0	0	0	0	0	0	0	0	0	0	0	0	0	0	0	0	0	0	0	0	0	0	0	0	0	0	0	0	0	0	0	0	0	0	0	0	0	0	0	0	0	0	37.37	FALSE	FALSE	FALSE	209	0.01
APOL3p.Glu139Ala	APOL3	0.01025101684204022	0.00519858598461218	0	0.03075305052612	NA	NA	NA	NA	NA	NA	0.01477669288141755	0.009597850081581726	Ala	Glu	FALSE	NA	1	0	0	0	0	1	0	0	0	0	0	0	0	0	0	0	0	0	0	0	0	0	0	0	0	0	0	0	0	0	0	0	0	0	0	0	0	0	0	0	0	0	0	0	0	0	0	0	0	0	0	0	0	0	0	0	0	0	0	0	0	0	0	0	0	0	36.68	FALSE	FALSE	FALSE	209	0.01
APOL4p.Ala26Ser	APOL4	0.01025101684204022	0.00519858598461218	0	0.03075305052612	NA	NA	NA	NA	NA	NA	0.01477669288141755	0.009597850081581726	Ser	Ala	TRUE	NA	1	0	0	0	0	1	0	0	0	0	0	0	0	0	0	0	0	0	0	0	0	0	0	0	0	0	0	0	0	0	0	0	0	0	0	0	0	0	0	0	0	0	0	0	0	0	0	0	0	0	0	0	0	0	0	0	0	0	0	0	0	0	0	0	0	0	37.5	FALSE	FALSE	FALSE	209	0.01
APOL4p.Arg277Cys	APOL4	0.01025101684204022	0.00519858598461218	0	0.03075305052612	NA	NA	NA	NA	NA	NA	0.01477669288141755	0.009597850081581726	Cys	Arg	TRUE	NA	1	0	0	0	0	1	0	0	0	0	0	0	0	0	0	0	0	0	0	0	0	0	0	0	0	0	0	0	0	0	0	0	0	0	0	0	0	0	0	0	0	0	0	0	0	0	0	0	0	0	0	0	0	0	0	0	0	0	0	0	0	0	0	0	0	0	36.62	FALSE	FALSE	FALSE	209	0.01
APOL4p.Gln103Ter	APOL4	0.01025101684204022	0.00519858598461218	0	0.03075305052612	NA	NA	NA	NA	NA	NA	0.01477669288141755	0.009597850081581726	Ter	Gln	FALSE	NA	1	0	0	0	0	1	0	0	0	0	0	0	0	0	0	0	0	0	0	0	0	0	0	0	0	0	0	0	0	0	0	0	0	0	0	0	0	0	0	0	0	0	0	0	0	0	0	0	0	0	0	0	0	0	0	0	0	0	0	0	0	0	0	0	0	0	37.14	FALSE	FALSE	FALSE	209	0.01
APOL4p.Ile151Val	APOL4	0.01025101684204022	0.00519858598461218	0	0.03075305052612	NA	NA	NA	NA	NA	NA	0.01477669288141755	0.009597850081581726	Val	Ile	FALSE	NA	1	0	0	0	0	1	0	0	0	0	0	0	0	0	0	0	0	0	0	0	0	0	0	0	0	0	0	0	0	0	0	0	0	0	0	0	0	0	0	0	0	0	0	0	0	0	0	0	0	0	0	0	0	0	0	0	0	0	0	0	0	0	0	0	0	0	36.54	FALSE	FALSE	FALSE	209	0.01
APOL4p.Met158Val	APOL4	0.01025101684204022	0.00519858598461218	0	0.03075305052612	NA	NA	NA	NA	NA	NA	0.01477669288141755	0.009597850081581726	Val	Met	FALSE	NA	1	0	0	0	0	1	0	0	0	0	0	0	0	0	0	0	0	0	0	0	0	0	0	0	0	0	0	0	0	0	0	0	0	0	0	0	0	0	0	0	0	0	0	0	0	0	0	0	0	0	0	0	0	0	0	0	0	0	0	0	0	0	0	0	0	0	37.79	FALSE	FALSE	FALSE	209	0.01
APOL5p.Gln338Glu	APOL5	0.01025101684204022	0.00519858598461218	0	0.03075305052612	NA	NA	NA	NA	NA	NA	0.01477669288141755	0.009597850081581726	Glu	Gln	FALSE	NA	1	0	0	0	0	1	0	0	0	0	0	0	0	0	0	0	0	0	0	0	0	0	0	0	0	0	0	0	0	0	0	0	0	0	0	0	0	0	0	0	0	0	0	0	0	0	0	0	0	0	0	0	0	0	0	0	0	0	0	0	0	0	0	0	0	0	36.17	FALSE	FALSE	FALSE	209	0.01
APOL5p.Met168Val	APOL5	0.01025101684204022	0.00519858598461218	0	0.03075305052612	NA	NA	NA	NA	NA	NA	0.01477669288141755	0.009597850081581726	Val	Met	FALSE	NA	1	0	0	0	0	1	0	0	0	0	0	0	0	0	0	0	0	0	0	0	0	0	0	0	0	0	0	0	0	0	0	0	0	0	0	0	0	0	0	0	0	0	0	0	0	0	0	0	0	0	0	0	0	0	0	0	0	0	0	0	0	0	0	0	0	0	36.91	FALSE	FALSE	FALSE	209	0.01
APOL6p.Arg132Cys	APOL6	0.01025101684204022	0.00519858598461218	0	0.03075305052612	NA	NA	NA	NA	NA	NA	0.01477669288141755	0.009597850081581726	Cys	Arg	TRUE	NA	1	0	0	0	0	1	0	0	0	0	0	0	0	0	0	0	0	0	0	0	0	0	0	0	0	0	0	0	0	0	0	0	0	0	0	0	0	0	0	0	0	0	0	0	0	0	0	0	0	0	0	0	0	0	0	0	0	0	0	0	0	0	0	0	0	0	37.75	FALSE	FALSE	FALSE	209	0.01
APOL6p.Ser253Leu	APOL6	0.01025101684204022	0.00519858598461218	0	0.03075305052612	NA	NA	NA	NA	NA	NA	0.01477669288141755	0.009597850081581726	Leu	Ser	FALSE	NA	1	0	0	0	0	1	0	0	0	0	0	0	0	0	0	0	0	0	0	0	0	0	0	0	0	0	0	0	0	0	0	0	0	0	0	0	0	0	0	0	0	0	0	0	0	0	0	0	0	0	0	0	0	0	0	0	0	0	0	0	0	0	0	0	0	0	36.82	FALSE	FALSE	FALSE	209	0.01
APOOLp.Thr171Ser	APOOL	0.01025101684204022	0.00519858598461218	0	0.03075305052612	NA	NA	NA	NA	NA	NA	0.01477669288141755	0.009597850081581726	Ser	Thr	TRUE	NA	1	0	0	0	0	1	0	0	0	0	0	0	0	0	0	0	0	0	0	0	0	0	0	0	0	0	0	0	0	0	0	0	0	0	0	0	0	0	0	0	0	0	0	0	0	0	0	0	0	0	0	0	0	0	0	0	0	0	0	0	0	0	0	0	0	0	36.8	FALSE	FALSE	FALSE	209	0.01
