## Supplementary File 1 for "A catalogue of missense and nonsense mutation abundances for the U.S. cancer patient population": supplemental-file-1.csv (part 141 of 684)

Mutation	Gene	EG	NPC	LB EG (2.5%)	UB EG (97.5%)	EG mm	NPC mm	EG scc	NPC scc	EG tcc	NPC tcc	EG ac	NPC ac	End AA	Start AA	Nucleophile	Tier	Net No. of Mutations	Hepatocellular Carcinoma	Lung Adenocarcinoma	Colorectal Adenocarcinoma	Diffuse large B cell lymphoma	Prostate Cancer	Urothelial Cancer	Lung Small Cell Carcionoma	Endometrial Cancer	Breast Carcinoma	Lung Squamous Cell Carcinoma	Malignant Melanoma	Nephroblastoma NOS	Pancreatic Adenocarcinoma	Acute myeloid leukemia NOS	Head Neck Squamous Cell Carcinoma	Gastric Adenocarcinoma	Plasma cell myeloma	Neuroblastoma NOS	Chronic lymphocytic leukemiasmall lymphocytic lymphoma	Salivary Adenoid Cystic Carcinoma	Mesothelioma	B lymphoblastic leukemia or lymphoma	Ovarian Cancer	Medulloblastoma	Acral lentiginous melanoma malignant	Esophageal Squamous Cell Carcinoma	Malignant peripheral nerve sheath tumor	Renal Cell Carcinoma	Glioblastoma NOS	Vulval Squamous Cell Carcinoma	Mantle cell lymphoma	Esophageal Adenocarcinoma	Renal cell carcinoma chromophobe type	Mixed germ cell tumor	Mullerian mixed tumor	Myomatous neoplasms	Adrenal cortical carcinoma	Carcinoma of the Thymus	Embryonal carcinoma NOS	Cervical Squamous Cell Carcinoma	Ewing sarcoma	Mixed glioma	Astrocytoma	Gallbladder Cancer	Pancreatic Neuroendocrine Tumor	Sarcoma	Uveal Melanoma	Cholangiocarcinoma	Oligodendroma	Thyroid Carcinoma	Hemangiosarcoma	Cervical Carcinoma	Sezary syndrome	Seminoma	Synovial Sarcoma	Fibromatous Neoplasms	Paraganglioma	Acinar Cell Carcinoma of the Pancreas	Rhabdomyosarcoma	Myelodysplastic syndrome unclassifiable	Lipomatous neoplasms	Malignant rhabdoid tumor	Pilocytic astrocytoma malignant	Primary cutaneous T cell lymphoma	Precursor cell lymphoblastic leukemia NOS	NPC Percentile	RAS Pathway	WNT	PI3K	Patients Affected Per Year	Incident Cases Affected Per Year (%)
LCTp.Gly754Arg	LCT	0.00997240344207694	0.01039717196922437	0	0.02869684839443	0.02292053309251936	0.11627906976744186	NA	NA	NA	NA	0.012615941567122936	0.009597850081581726	Arg	Gly	TRUE	NA	2	0	0	1	0	0	0	0	0	0	0	0	0	0	0	0	0	0	0	0	0	0	0	0	0	1	0	0	0	0	0	0	0	0	0	0	0	0	0	0	0	0	0	0	0	0	0	0	0	0	0	0	0	0	0	0	0	0	0	0	0	0	0	0	0	0	63.35	FALSE	FALSE	FALSE	204	0.01
LDLRp.Glu140Lys	LDLR	0.00997240344207694	0.01039717196922437	0	0.02991721032623	0.02292053309251936	0.11627906976744186	NA	NA	NA	NA	0.012615941567122936	0.009597850081581726	Lys	Glu	TRUE	NA	2	0	0	1	0	0	0	0	0	0	0	0	0	0	0	0	0	0	0	0	0	0	0	0	0	1	0	0	0	0	0	0	0	0	0	0	0	0	0	0	0	0	0	0	0	0	0	0	0	0	0	0	0	0	0	0	0	0	0	0	0	0	0	0	0	0	63.9	FALSE	FALSE	FALSE	204	0.01
LHBp.Ser116Asn	LHB	0.00997240344207694	0.01039717196922437	0	0.02869684839443	0.02292053309251936	0.11627906976744186	NA	NA	NA	NA	0.012615941567122936	0.009597850081581726	Asn	Ser	FALSE	NA	2	0	0	1	0	0	0	0	0	0	0	0	0	0	0	0	0	0	0	0	0	0	0	0	0	1	0	0	0	0	0	0	0	0	0	0	0	0	0	0	0	0	0	0	0	0	0	0	0	0	0	0	0	0	0	0	0	0	0	0	0	0	0	0	0	0	64.38	FALSE	FALSE	FALSE	204	0.01
LRP2p.Trp2322Ter	LRP2	0.00997240344207694	0.01039717196922437	0	0.02869684839443	0.02292053309251936	0.11627906976744186	NA	NA	NA	NA	0.012615941567122936	0.009597850081581726	Ter	Trp	FALSE	NA	2	0	0	1	0	0	0	0	0	0	0	0	0	0	0	0	0	0	0	0	0	0	0	0	0	1	0	0	0	0	0	0	0	0	0	0	0	0	0	0	0	0	0	0	0	0	0	0	0	0	0	0	0	0	0	0	0	0	0	0	0	0	0	0	0	0	63.59	FALSE	FALSE	FALSE	204	0.01
MAP1Bp.Ala1827Thr	MAP1B	0.00997240344207694	0.01039717196922437	0	0.02991721032623	0.02292053309251936	0.11627906976744186	NA	NA	NA	NA	0.012615941567122936	0.009597850081581726	Thr	Ala	TRUE	NA	2	0	0	1	0	0	0	0	0	0	0	0	0	0	0	0	0	0	0	0	0	0	0	0	0	1	0	0	0	0	0	0	0	0	0	0	0	0	0	0	0	0	0	0	0	0	0	0	0	0	0	0	0	0	0	0	0	0	0	0	0	0	0	0	0	0	63.86	FALSE	FALSE	FALSE	204	0.01
MOV10L1p.Ser350Leu	MOV10L1	0.00997240344207694	0.01039717196922437	0	0.02869684839443	0.02292053309251936	0.11627906976744186	NA	NA	NA	NA	0.012615941567122936	0.009597850081581726	Leu	Ser	FALSE	NA	2	0	0	1	0	0	0	0	0	0	0	0	0	0	0	0	0	0	0	0	0	0	0	0	0	1	0	0	0	0	0	0	0	0	0	0	0	0	0	0	0	0	0	0	0	0	0	0	0	0	0	0	0	0	0	0	0	0	0	0	0	0	0	0	0	0	64.13	FALSE	FALSE	FALSE	204	0.01
NCAPH2p.Pro448Leu	NCAPH2	0.00997240344207694	0.01039717196922437	0	0.02869684839443	0.02292053309251936	0.11627906976744186	NA	NA	NA	NA	0.012615941567122936	0.009597850081581726	Leu	Pro	FALSE	NA	2	0	0	1	0	0	0	0	0	0	0	0	0	0	0	0	0	0	0	0	0	0	0	0	0	1	0	0	0	0	0	0	0	0	0	0	0	0	0	0	0	0	0	0	0	0	0	0	0	0	0	0	0	0	0	0	0	0	0	0	0	0	0	0	0	0	63.65	FALSE	FALSE	FALSE	204	0.01
NCOA5p.Arg82Gln	NCOA5	0.00997240344207694	0.01039717196922437	0	0.02869684839443	0.02292053309251936	0.11627906976744186	NA	NA	NA	NA	0.012615941567122936	0.009597850081581726	Gln	Arg	FALSE	NA	2	0	0	1	0	0	0	0	0	0	0	0	0	0	0	0	0	0	0	0	0	0	0	0	0	1	0	0	0	0	0	0	0	0	0	0	0	0	0	0	0	0	0	0	0	0	0	0	0	0	0	0	0	0	0	0	0	0	0	0	0	0	0	0	0	0	63.54	FALSE	FALSE	FALSE	204	0.01
NPTX2p.Ala218Thr	NPTX2	0.00997240344207694	0.01039717196922437	0	0.02869684839443	0.02292053309251936	0.11627906976744186	NA	NA	NA	NA	0.012615941567122936	0.009597850081581726	Thr	Ala	TRUE	NA	2	0	0	1	0	0	0	0	0	0	0	0	0	0	0	0	0	0	0	0	0	0	0	0	0	1	0	0	0	0	0	0	0	0	0	0	0	0	0	0	0	0	0	0	0	0	0	0	0	0	0	0	0	0	0	0	0	0	0	0	0	0	0	0	0	0	63.58	FALSE	FALSE	FALSE	204	0.01
NR5A2p.Val449Ile	NR5A2	0.00997240344207694	0.01039717196922437	0	0.02869684839443	0.02292053309251936	0.11627906976744186	NA	NA	NA	NA	0.012615941567122936	0.009597850081581726	Ile	Val	FALSE	NA	2	0	0	1	0	0	0	0	0	0	0	0	0	0	0	0	0	0	0	0	0	0	0	0	0	1	0	0	0	0	0	0	0	0	0	0	0	0	0	0	0	0	0	0	0	0	0	0	0	0	0	0	0	0	0	0	0	0	0	0	0	0	0	0	0	0	63.61	FALSE	FALSE	FALSE	204	0.01
NXPH4p.Gly164Arg	NXPH4	0.00997240344207694	0.01039717196922437	0	0.02869684839443	0.02292053309251936	0.11627906976744186	NA	NA	NA	NA	0.012615941567122936	0.009597850081581726	Arg	Gly	TRUE	NA	2	0	0	1	0	0	0	0	0	0	0	0	0	0	0	0	0	0	0	0	0	0	0	0	0	1	0	0	0	0	0	0	0	0	0	0	0	0	0	0	0	0	0	0	0	0	0	0	0	0	0	0	0	0	0	0	0	0	0	0	0	0	0	0	0	0	63.22	FALSE	FALSE	FALSE	204	0.01
NYNRINp.Pro8His	NYNRIN	0.00997240344207694	0.01039717196922437	0	0.02869684839443	0.02292053309251936	0.11627906976744186	NA	NA	NA	NA	0.012615941567122936	0.009597850081581726	His	Pro	TRUE	NA	2	0	0	1	0	0	0	0	0	0	0	0	0	0	0	0	0	0	0	0	0	0	0	0	0	1	0	0	0	0	0	0	0	0	0	0	0	0	0	0	0	0	0	0	0	0	0	0	0	0	0	0	0	0	0	0	0	0	0	0	0	0	0	0	0	0	62.59	FALSE	FALSE	FALSE	204	0.01
ODF3p.Arg92His	ODF3	0.00997240344207694	0.01039717196922437	0	0.02869684839443	0.02292053309251936	0.11627906976744186	NA	NA	NA	NA	0.012615941567122936	0.009597850081581726	His	Arg	TRUE	NA	2	0	0	1	0	0	0	0	0	0	0	0	0	0	0	0	0	0	0	0	0	0	0	0	0	1	0	0	0	0	0	0	0	0	0	0	0	0	0	0	0	0	0	0	0	0	0	0	0	0	0	0	0	0	0	0	0	0	0	0	0	0	0	0	0	0	65.28	FALSE	FALSE	FALSE	204	0.01
OPA3p.Arg26His	OPA3	0.00997240344207694	0.01039717196922437	0	0.02869684839443	0.02292053309251936	0.11627906976744186	NA	NA	NA	NA	0.012615941567122936	0.009597850081581726	His	Arg	TRUE	NA	2	0	0	1	0	0	0	0	0	0	0	0	0	0	0	0	0	0	0	0	0	0	0	0	0	1	0	0	0	0	0	0	0	0	0	0	0	0	0	0	0	0	0	0	0	0	0	0	0	0	0	0	0	0	0	0	0	0	0	0	0	0	0	0	0	0	63.84	FALSE	FALSE	FALSE	204	0.01
PADI4p.Lys91Asn	PADI4	0.00997240344207694	0.01039717196922437	0	0.02869684839443	0.02292053309251936	0.11627906976744186	NA	NA	NA	NA	0.012615941567122936	0.009597850081581726	Asn	Lys	FALSE	NA	2	0	0	1	0	0	0	0	0	0	0	0	0	0	0	0	0	0	0	0	0	0	0	0	0	1	0	0	0	0	0	0	0	0	0	0	0	0	0	0	0	0	0	0	0	0	0	0	0	0	0	0	0	0	0	0	0	0	0	0	0	0	0	0	0	0	64.06	FALSE	FALSE	FALSE	204	0.01
PAMp.Ser279Arg	PAM	0.00997240344207694	0.01039717196922437	0	0.02869684839443	0.02292053309251936	0.11627906976744186	NA	NA	NA	NA	0.012615941567122936	0.009597850081581726	Arg	Ser	TRUE	NA	2	0	0	1	0	0	0	0	0	0	0	0	0	0	0	0	0	0	0	0	0	0	0	0	0	1	0	0	0	0	0	0	0	0	0	0	0	0	0	0	0	0	0	0	0	0	0	0	0	0	0	0	0	0	0	0	0	0	0	0	0	0	0	0	0	0	64.63	FALSE	FALSE	FALSE	204	0.01
PCDHA11p.Ala487Val	PCDHA11	0.00997240344207694	0.01039717196922437	0	0.02869684839443	0.02292053309251936	0.11627906976744186	NA	NA	NA	NA	0.012615941567122936	0.009597850081581726	Val	Ala	FALSE	NA	2	0	0	1	0	0	0	0	0	0	0	0	0	0	0	0	0	0	0	0	0	0	0	0	0	1	0	0	0	0	0	0	0	0	0	0	0	0	0	0	0	0	0	0	0	0	0	0	0	0	0	0	0	0	0	0	0	0	0	0	0	0	0	0	0	0	63.57	FALSE	FALSE	FALSE	204	0.01
PCDHGB4p.Arg410His	PCDHGB4	0.00997240344207694	0.01039717196922437	0	0.02869684839443	0.02292053309251936	0.11627906976744186	NA	NA	NA	NA	0.012615941567122936	0.009597850081581726	His	Arg	TRUE	NA	2	0	0	1	0	0	0	0	0	0	0	0	0	0	0	0	0	0	0	0	0	0	0	0	0	1	0	0	0	0	0	0	0	0	0	0	0	0	0	0	0	0	0	0	0	0	0	0	0	0	0	0	0	0	0	0	0	0	0	0	0	0	0	0	0	0	63.81	FALSE	FALSE	FALSE	204	0.01
PHKA2p.Arg500Ter	PHKA2	0.00997240344207694	0.01039717196922437	0	0.02869684839443	0.02292053309251936	0.11627906976744186	NA	NA	NA	NA	0.012615941567122936	0.009597850081581726	Ter	Arg	FALSE	NA	2	0	0	1	0	0	0	0	0	0	0	0	0	0	0	0	0	0	0	0	0	0	0	0	0	1	0	0	0	0	0	0	0	0	0	0	0	0	0	0	0	0	0	0	0	0	0	0	0	0	0	0	0	0	0	0	0	0	0	0	0	0	0	0	0	0	63.870000000000005	FALSE	FALSE	FALSE	204	0.01
PIEZO1p.Arg489Cys	PIEZO1	0.00997240344207694	0.01039717196922437	0	0.02991721032623	0.02292053309251936	0.11627906976744186	NA	NA	NA	NA	0.012615941567122936	0.009597850081581726	Cys	Arg	TRUE	NA	2	0	0	1	0	0	0	0	0	0	0	0	0	0	0	0	0	0	0	0	0	0	0	0	0	1	0	0	0	0	0	0	0	0	0	0	0	0	0	0	0	0	0	0	0	0	0	0	0	0	0	0	0	0	0	0	0	0	0	0	0	0	0	0	0	0	64.16	FALSE	FALSE	FALSE	204	0.01
PIP5K1Ap.Arg464Gln	PIP5K1A	0.00997240344207694	0.01039717196922437	0	0.02869684839443	0.02292053309251936	0.11627906976744186	NA	NA	NA	NA	0.012615941567122936	0.009597850081581726	Gln	Arg	FALSE	NA	2	0	0	1	0	0	0	0	0	0	0	0	0	0	0	0	0	0	0	0	0	0	0	0	0	1	0	0	0	0	0	0	0	0	0	0	0	0	0	0	0	0	0	0	0	0	0	0	0	0	0	0	0	0	0	0	0	0	0	0	0	0	0	0	0	0	63.9	FALSE	FALSE	FALSE	204	0.01
PIP5KL1p.Arg192Trp	PIP5KL1	0.00997240344207694	0.01039717196922437	0	0.02869684839443	0.02292053309251936	0.11627906976744186	NA	NA	NA	NA	0.012615941567122936	0.009597850081581726	Trp	Arg	FALSE	NA	2	0	0	1	0	0	0	0	0	0	0	0	0	0	0	0	0	0	0	0	0	0	0	0	0	1	0	0	0	0	0	0	0	0	0	0	0	0	0	0	0	0	0	0	0	0	0	0	0	0	0	0	0	0	0	0	0	0	0	0	0	0	0	0	0	0	63.54	FALSE	FALSE	FALSE	204	0.01
PITPNM3p.Arg411Trp	PITPNM3	0.00997240344207694	0.01039717196922437	0	0.02869684839443	0.02292053309251936	0.11627906976744186	NA	NA	NA	NA	0.012615941567122936	0.009597850081581726	Trp	Arg	FALSE	NA	2	0	0	1	0	0	0	0	0	0	0	0	0	0	0	0	0	0	0	0	0	0	0	0	0	1	0	0	0	0	0	0	0	0	0	0	0	0	0	0	0	0	0	0	0	0	0	0	0	0	0	0	0	0	0	0	0	0	0	0	0	0	0	0	0	0	64.39	FALSE	FALSE	FALSE	204	0.01
PKD1p.Gly3583Ser	PKD1	0.00997240344207694	0.01039717196922437	0	0.02869684839443	0.02292053309251936	0.11627906976744186	NA	NA	NA	NA	0.012615941567122936	0.009597850081581726	Ser	Gly	TRUE	NA	2	0	0	1	0	0	0	0	0	0	0	0	0	0	0	0	0	0	0	0	0	0	0	0	0	1	0	0	0	0	0	0	0	0	0	0	0	0	0	0	0	0	0	0	0	0	0	0	0	0	0	0	0	0	0	0	0	0	0	0	0	0	0	0	0	0	64.4	FALSE	FALSE	FALSE	204	0.01
PPRC1p.Arg457Gln	PPRC1	0.00997240344207694	0.01039717196922437	0	0.02869684839443	0.02292053309251936	0.11627906976744186	NA	NA	NA	NA	0.012615941567122936	0.009597850081581726	Gln	Arg	FALSE	NA	2	0	0	1	0	0	0	0	0	0	0	0	0	0	0	0	0	0	0	0	0	0	0	0	0	1	0	0	0	0	0	0	0	0	0	0	0	0	0	0	0	0	0	0	0	0	0	0	0	0	0	0	0	0	0	0	0	0	0	0	0	0	0	0	0	0	63.71	FALSE	FALSE	FALSE	204	0.01
PTPRQp.Gly64Arg	PTPRQ	0.00997240344207694	0.01039717196922437	0	0.02869684839443	0.02292053309251936	0.11627906976744186	NA	NA	NA	NA	0.012615941567122936	0.009597850081581726	Arg	Gly	TRUE	NA	2	0	0	1	0	0	0	0	0	0	0	0	0	0	0	0	0	0	0	0	0	0	0	0	0	1	0	0	0	0	0	0	0	0	0	0	0	0	0	0	0	0	0	0	0	0	0	0	0	0	0	0	0	0	0	0	0	0	0	0	0	0	0	0	0	0	63.76	FALSE	FALSE	FALSE	204	0.01
PXDNp.Pro795Leu	PXDN	0.00997240344207694	0.01039717196922437	0	0.02869684839443	0.02292053309251936	0.11627906976744186	NA	NA	NA	NA	0.012615941567122936	0.009597850081581726	Leu	Pro	FALSE	NA	2	0	0	1	0	0	0	0	0	0	0	0	0	0	0	0	0	0	0	0	0	0	0	0	0	1	0	0	0	0	0	0	0	0	0	0	0	0	0	0	0	0	0	0	0	0	0	0	0	0	0	0	0	0	0	0	0	0	0	0	0	0	0	0	0	0	64.08	FALSE	FALSE	FALSE	204	0.01
RASGRP1p.Arg48Gln	RASGRP1	0.00997240344207694	0.01039717196922437	0	0.02991721032623	0.02292053309251936	0.11627906976744186	NA	NA	NA	NA	0.012615941567122936	0.009597850081581726	Gln	Arg	FALSE	NA	2	0	0	1	0	0	0	0	0	0	0	0	0	0	0	0	0	0	0	0	0	0	0	0	0	1	0	0	0	0	0	0	0	0	0	0	0	0	0	0	0	0	0	0	0	0	0	0	0	0	0	0	0	0	0	0	0	0	0	0	0	0	0	0	0	0	64.23	TRUE	FALSE	FALSE	204	0.01
RTTNp.Arg542Gln	RTTN	0.00997240344207694	0.01039717196922437	0	0.02869684839443	0.02292053309251936	0.11627906976744186	NA	NA	NA	NA	0.012615941567122936	0.009597850081581726	Gln	Arg	FALSE	NA	2	0	0	1	0	0	0	0	0	0	0	0	0	0	0	0	0	0	0	0	0	0	0	0	0	1	0	0	0	0	0	0	0	0	0	0	0	0	0	0	0	0	0	0	0	0	0	0	0	0	0	0	0	0	0	0	0	0	0	0	0	0	0	0	0	0	63.9	FALSE	FALSE	FALSE	204	0.01
SLC22A16p.Gly481Ser	SLC22A16	0.00997240344207694	0.01039717196922437	0	0.02991721032623	0.02292053309251936	0.11627906976744186	NA	NA	NA	NA	0.012615941567122936	0.009597850081581726	Ser	Gly	TRUE	NA	2	0	0	1	0	0	0	0	0	0	0	0	0	0	0	0	0	0	0	0	0	0	0	0	0	1	0	0	0	0	0	0	0	0	0	0	0	0	0	0	0	0	0	0	0	0	0	0	0	0	0	0	0	0	0	0	0	0	0	0	0	0	0	0	0	0	64.36	FALSE	FALSE	FALSE	204	0.01
SMARCD1p.Arg174Cys	SMARCD1	0.00997240344207694	0.01039717196922437	0	0.02991721032623	0.02292053309251936	0.11627906976744186	NA	NA	NA	NA	0.012615941567122936	0.009597850081581726	Cys	Arg	TRUE	2	2	0	0	1	0	0	0	0	0	0	0	0	0	0	0	0	0	0	0	0	0	0	0	0	0	1	0	0	0	0	0	0	0	0	0	0	0	0	0	0	0	0	0	0	0	0	0	0	0	0	0	0	0	0	0	0	0	0	0	0	0	0	0	0	0	0	63.88	FALSE	FALSE	FALSE	204	0.01
TEX26p.Arg276Cys	TEX26	0.00997240344207694	0.01039717196922437	0	0.02991721032623	0.02292053309251936	0.11627906976744186	NA	NA	NA	NA	0.012615941567122936	0.009597850081581726	Cys	Arg	TRUE	NA	2	0	0	1	0	0	0	0	0	0	0	0	0	0	0	0	0	0	0	0	0	0	0	0	0	1	0	0	0	0	0	0	0	0	0	0	0	0	0	0	0	0	0	0	0	0	0	0	0	0	0	0	0	0	0	0	0	0	0	0	0	0	0	0	0	0	63.18	FALSE	FALSE	FALSE	204	0.01
TMEM40p.Arg209His	TMEM40	0.00997240344207694	0.01039717196922437	0	0.02991721032623	0.02292053309251936	0.11627906976744186	NA	NA	NA	NA	0.012615941567122936	0.009597850081581726	His	Arg	TRUE	NA	2	0	0	1	0	0	0	0	0	0	0	0	0	0	0	0	0	0	0	0	0	0	0	0	0	1	0	0	0	0	0	0	0	0	0	0	0	0	0	0	0	0	0	0	0	0	0	0	0	0	0	0	0	0	0	0	0	0	0	0	0	0	0	0	0	0	63.85	FALSE	FALSE	FALSE	204	0.01
TNRp.Arg1231Trp	TNR	0.00997240344207694	0.01039717196922437	0	0.02991721032623	0.02292053309251936	0.11627906976744186	NA	NA	NA	NA	0.012615941567122936	0.009597850081581726	Trp	Arg	FALSE	NA	2	0	0	1	0	0	0	0	0	0	0	0	0	0	0	0	0	0	0	0	0	0	0	0	0	1	0	0	0	0	0	0	0	0	0	0	0	0	0	0	0	0	0	0	0	0	0	0	0	0	0	0	0	0	0	0	0	0	0	0	0	0	0	0	0	0	64.46000000000001	FALSE	FALSE	FALSE	204	0.01
TPOp.Pro906Leu	TPO	0.00997240344207694	0.01039717196922437	0	0.02869684839443	0.02292053309251936	0.11627906976744186	NA	NA	NA	NA	0.012615941567122936	0.009597850081581726	Leu	Pro	FALSE	NA	2	0	0	1	0	0	0	0	0	0	0	0	0	0	0	0	0	0	0	0	0	0	0	0	0	1	0	0	0	0	0	0	0	0	0	0	0	0	0	0	0	0	0	0	0	0	0	0	0	0	0	0	0	0	0	0	0	0	0	0	0	0	0	0	0	0	64.42	FALSE	FALSE	FALSE	204	0.01
TPPPp.Ala148Val	TPPP	0.00997240344207694	0.01039717196922437	0	0.02869684839443	0.02292053309251936	0.11627906976744186	NA	NA	NA	NA	0.012615941567122936	0.009597850081581726	Val	Ala	FALSE	NA	2	0	0	1	0	0	0	0	0	0	0	0	0	0	0	0	0	0	0	0	0	0	0	0	0	1	0	0	0	0	0	0	0	0	0	0	0	0	0	0	0	0	0	0	0	0	0	0	0	0	0	0	0	0	0	0	0	0	0	0	0	0	0	0	0	0	64.1	FALSE	FALSE	FALSE	204	0.01
TRAM1L1p.Arg195His	TRAM1L1	0.00997240344207694	0.01039717196922437	0	0.02869684839443	0.02292053309251936	0.11627906976744186	NA	NA	NA	NA	0.012615941567122936	0.009597850081581726	His	Arg	TRUE	NA	2	0	0	1	0	0	0	0	0	0	0	0	0	0	0	0	0	0	0	0	0	0	0	0	0	1	0	0	0	0	0	0	0	0	0	0	0	0	0	0	0	0	0	0	0	0	0	0	0	0	0	0	0	0	0	0	0	0	0	0	0	0	0	0	0	0	65.03	FALSE	FALSE	FALSE	204	0.01
UNC5Bp.Pro423Ser	UNC5B	0.00997240344207694	0.01039717196922437	0	0.02869684839443	0.02292053309251936	0.11627906976744186	NA	NA	NA	NA	0.012615941567122936	0.009597850081581726	Ser	Pro	TRUE	NA	2	0	0	1	0	0	0	0	0	0	0	0	0	0	0	0	0	0	0	0	0	0	0	0	0	1	0	0	0	0	0	0	0	0	0	0	0	0	0	0	0	0	0	0	0	0	0	0	0	0	0	0	0	0	0	0	0	0	0	0	0	0	0	0	0	0	63.29	FALSE	FALSE	FALSE	204	0.01
VWFp.Arg68His	VWF	0.00997240344207694	0.01039717196922437	0	0.02869684839443	0.02292053309251936	0.11627906976744186	NA	NA	NA	NA	0.012615941567122936	0.009597850081581726	His	Arg	TRUE	NA	2	0	0	1	0	0	0	0	0	0	0	0	0	0	0	0	0	0	0	0	0	0	0	0	0	1	0	0	0	0	0	0	0	0	0	0	0	0	0	0	0	0	0	0	0	0	0	0	0	0	0	0	0	0	0	0	0	0	0	0	0	0	0	0	0	0	64.02	FALSE	FALSE	FALSE	204	0.01
ZNF623p.Val180Ile	ZNF623	0.00997240344207694	0.01039717196922437	0	0.02869684839443	0.02292053309251936	0.11627906976744186	NA	NA	NA	NA	0.012615941567122936	0.009597850081581726	Ile	Val	FALSE	NA	2	0	0	1	0	0	0	0	0	0	0	0	0	0	0	0	0	0	0	0	0	0	0	0	0	1	0	0	0	0	0	0	0	0	0	0	0	0	0	0	0	0	0	0	0	0	0	0	0	0	0	0	0	0	0	0	0	0	0	0	0	0	0	0	0	0	63.78	FALSE	FALSE	FALSE	204	0.01
ZNF646p.Ala820Thr	ZNF646	0.00997240344207694	0.01039717196922437	0	0.02869684839443	0.02292053309251936	0.11627906976744186	NA	NA	NA	NA	0.012615941567122936	0.009597850081581726	Thr	Ala	TRUE	NA	2	0	0	1	0	0	0	0	0	0	0	0	0	0	0	0	0	0	0	0	0	0	0	0	0	1	0	0	0	0	0	0	0	0	0	0	0	0	0	0	0	0	0	0	0	0	0	0	0	0	0	0	0	0	0	0	0	0	0	0	0	0	0	0	0	0	63.13	FALSE	FALSE	FALSE	204	0.01
ZZEF1p.Arg2401Trp	ZZEF1	0.00997240344207694	0.01039717196922437	0	0.02991721032623	0.02292053309251936	0.11627906976744186	NA	NA	NA	NA	0.012615941567122936	0.009597850081581726	Trp	Arg	FALSE	NA	2	0	0	1	0	0	0	0	0	0	0	0	0	0	0	0	0	0	0	0	0	0	0	0	0	1	0	0	0	0	0	0	0	0	0	0	0	0	0	0	0	0	0	0	0	0	0	0	0	0	0	0	0	0	0	0	0	0	0	0	0	0	0	0	0	0	64.69	FALSE	FALSE	FALSE	204	0.01
AMBRA1p.Arg1151Trp	AMBRA1	0.00996978952999728	0.01559575795383655	0	0.025481705810983	NA	NA	NA	NA	NA	NA	0.007988895752604152	0.009597850081581726	Trp	Arg	FALSE	NA	3	0	0	0	0	0	0	0	1	0	0	0	0	0	0	0	0	0	0	0	0	0	0	0	0	0	0	0	0	0	0	0	0	0	0	0	0	0	0	0	0	0	1	0	0	0	0	0	0	0	0	0	0	0	0	0	0	0	0	0	0	1	0	0	0	0	81.79	FALSE	FALSE	FALSE	204	0.01
WRNp.Val342Ile	WRN	0.00996384503212224	0.01559575795383655	0	0.025469816815233	NA	NA	NA	NA	NA	NA	0.014117066620672344	0.01919570016316345	Ile	Val	FALSE	1	3	0	0	0	0	0	0	0	1	0	0	0	0	0	0	0	0	0	1	0	0	0	0	0	0	0	0	0	1	0	0	0	0	0	0	0	0	0	0	0	0	0	0	0	0	0	0	0	0	0	0	0	0	0	0	0	0	0	0	0	0	0	0	0	0	0	81.05	FALSE	FALSE	FALSE	203	0.01
DND1p.Thr29Lys	DND1	0.00996255747735132	0.01039717196922437	0	0.02581924625951099	NA	NA	NA	NA	NA	NA	0.005864577630565352	0.009597850081581726	Lys	Thr	TRUE	NA	2	0	0	0	0	0	0	0	0	0	0	0	0	1	0	0	0	0	0	0	0	0	0	0	0	0	0	0	0	0	0	0	0	0	0	0	0	0	0	0	0	0	0	0	0	0	0	0	0	0	0	0	0	0	1	0	0	0	0	0	0	0	0	0	0	0	61.31	FALSE	FALSE	FALSE	203	0.01
ZIC1p.Glu317Asp	ZIC1	0.00996082016061506	0.01559575795383655	0	0.028484279565695	NA	NA	NA	NA	0.1697792869269949	0.1697792869269949	NA	NA	Asp	Glu	FALSE	NA	3	0	0	0	1	0	1	0	0	0	0	0	0	0	0	0	0	0	0	0	0	0	0	0	1	0	0	0	0	0	0	0	0	0	0	0	0	0	0	0	0	0	0	0	0	0	0	0	0	0	0	0	0	0	0	0	0	0	0	0	0	0	0	0	0	0	73.59	FALSE	FALSE	FALSE	203	0.01
KMT2Cp.Ser888Phe	KMT2C	0.00995970383571043	0.01559575795383655	0	0.02516406609606	NA	NA	NA	NA	NA	NA	0.01389071657702231	0.01919570016316345	Phe	Ser	FALSE	1	3	0	0	0	0	0	0	0	0	0	0	0	0	1	0	0	0	0	0	0	0	0	0	0	0	0	0	0	0	0	0	0	0	0	0	0	0	0	0	0	0	0	0	0	0	0	0	0	0	0	1	0	0	0	0	0	0	1	0	0	0	0	0	0	0	0	82.08	FALSE	FALSE	FALSE	203	0.01
SMARCA4p.His884Arg	SMARCA4	0.0099595766389945	0.01559575795383655	0	0.024170441660551	NA	NA	0.05253690155982787	0.056980056980056974	NA	NA	0.0061281708680681925	0.009597850081581726	Arg	His	TRUE	1	3	0	0	0	0	0	0	0	0	0	0	0	0	0	0	1	0	0	0	0	0	0	0	0	0	0	0	0	1	0	0	0	0	0	0	0	0	0	0	0	0	0	0	1	0	0	0	0	0	0	0	0	0	0	0	0	0	0	0	0	0	0	0	0	0	0	82.78	FALSE	FALSE	FALSE	203	0.01
TP53p.Leu145Pro	TP53	0.00995451551924745	0.02079434393844874	0.00129751615335493	0.021951588289864	NA	NA	0.014713646319371386	0.056980056980056974	NA	NA	0.012469123030194441	0.028793550244745177	Pro	Leu	FALSE	1	4	1	0	0	0	0	0	0	0	0	0	0	0	1	0	0	1	0	0	0	0	0	0	0	0	0	1	0	0	0	0	0	0	0	0	0	0	0	0	0	0	0	0	0	0	0	0	0	0	0	0	0	0	0	0	0	0	0	0	0	0	0	0	0	0	0	96.39	FALSE	FALSE	FALSE	203	0.01
ABCC9p.Arg96Gln	ABCC9	0.00994414104698252	0.01039717196922437	0	0.02964714141767999	NA	NA	NA	NA	NA	NA	0.014067254919346498	0.009597850081581726	Gln	Arg	FALSE	NA	2	0	0	0	0	0	0	0	0	1	0	0	0	0	0	0	0	0	0	0	0	0	0	0	0	0	0	0	0	0	0	0	0	0	0	0	0	0	0	0	0	1	0	0	0	0	0	0	0	0	0	0	0	0	0	0	0	0	0	0	0	0	0	0	0	0	72.44	FALSE	FALSE	FALSE	203	0.01
AIREp.Arg538His	AIRE	0.00994414104698252	0.01039717196922437	0	0.029832423140947	NA	NA	NA	NA	NA	NA	0.014067254919346498	0.009597850081581726	His	Arg	TRUE	NA	2	0	0	0	0	0	0	0	0	1	0	0	0	0	0	0	0	0	0	0	0	0	0	0	0	0	0	0	0	0	0	0	0	0	0	0	0	0	0	0	0	1	0	0	0	0	0	0	0	0	0	0	0	0	0	0	0	0	0	0	0	0	0	0	0	0	73.24	FALSE	FALSE	FALSE	203	0.01
BRD8p.Arg1161Gln	BRD8	0.00994414104698252	0.01039717196922437	0	0.02964714141767999	NA	NA	NA	NA	NA	NA	0.014067254919346498	0.009597850081581726	Gln	Arg	FALSE	NA	2	0	0	0	0	0	0	0	0	1	0	0	0	0	0	0	0	0	0	0	0	0	0	0	0	0	0	0	0	0	0	0	0	0	0	0	0	0	0	0	0	1	0	0	0	0	0	0	0	0	0	0	0	0	0	0	0	0	0	0	0	0	0	0	0	0	73.25	FALSE	FALSE	FALSE	203	0.01
BRD8p.Arg121Trp	BRD8	0.00994414104698252	0.01039717196922437	0	0.02964714141767999	NA	NA	NA	NA	NA	NA	0.014067254919346498	0.009597850081581726	Trp	Arg	FALSE	NA	2	0	0	0	0	0	0	0	0	1	0	0	0	0	0	0	0	0	0	0	0	0	0	0	0	0	0	0	0	0	0	0	0	0	0	0	0	0	0	0	0	1	0	0	0	0	0	0	0	0	0	0	0	0	0	0	0	0	0	0	0	0	0	0	0	0	73.16	FALSE	FALSE	FALSE	203	0.01
C15ORF43p.Trp106Ter	C15ORF43	0.00994414104698252	0.01039717196922437	0	0.02964714141767999	NA	NA	NA	NA	NA	NA	0.014067254919346498	0.009597850081581726	Ter	Trp	FALSE	NA	2	0	0	0	0	0	0	0	0	1	0	0	0	0	0	0	0	0	0	0	0	0	0	0	0	0	0	0	0	0	0	0	0	0	0	0	0	0	0	0	0	1	0	0	0	0	0	0	0	0	0	0	0	0	0	0	0	0	0	0	0	0	0	0	0	0	74.19	FALSE	FALSE	FALSE	203	0.01
C6ORF165p.Gln498Lys	C6ORF165	0.00994414104698252	0.01039717196922437	0	0.02964714141767999	NA	NA	NA	NA	NA	NA	0.014067254919346498	0.009597850081581726	Lys	Gln	TRUE	NA	2	0	0	0	0	0	0	0	0	1	0	0	0	0	0	0	0	0	0	0	0	0	0	0	0	0	0	0	0	0	0	0	0	0	0	0	0	0	0	0	0	1	0	0	0	0	0	0	0	0	0	0	0	0	0	0	0	0	0	0	0	0	0	0	0	0	72.76	FALSE	FALSE	FALSE	203	0.01
DEPDC1p.Arg145His	DEPDC1	0.00994414104698252	0.01039717196922437	0	0.029832423140947	NA	NA	NA	NA	NA	NA	0.014067254919346498	0.009597850081581726	His	Arg	TRUE	NA	2	0	0	0	0	0	0	0	0	1	0	0	0	0	0	0	0	0	0	0	0	0	0	0	0	0	0	0	0	0	0	0	0	0	0	0	0	0	0	0	0	1	0	0	0	0	0	0	0	0	0	0	0	0	0	0	0	0	0	0	0	0	0	0	0	0	72.85000000000001	FALSE	FALSE	FALSE	203	0.01
DNMT1p.Asp859Asn	DNMT1	0.00994414104698252	0.01039717196922437	0	0.02964714141767999	NA	NA	NA	NA	NA	NA	0.014067254919346498	0.009597850081581726	Asn	Asp	FALSE	NA	2	0	0	0	0	0	0	0	0	1	0	0	0	0	0	0	0	0	0	0	0	0	0	0	0	0	0	0	0	0	0	0	0	0	0	0	0	0	0	0	0	1	0	0	0	0	0	0	0	0	0	0	0	0	0	0	0	0	0	0	0	0	0	0	0	0	72.33	FALSE	FALSE	FALSE	203	0.01
DOK3p.Thr409Met	DOK3	0.00994414104698252	0.01039717196922437	0	0.029832423140947	NA	NA	NA	NA	NA	NA	0.014067254919346498	0.009597850081581726	Met	Thr	FALSE	NA	2	0	0	0	0	0	0	0	0	1	0	0	0	0	0	0	0	0	0	0	0	0	0	0	0	0	0	0	0	0	0	0	0	0	0	0	0	0	0	0	0	1	0	0	0	0	0	0	0	0	0	0	0	0	0	0	0	0	0	0	0	0	0	0	0	0	72.71000000000001	FALSE	FALSE	FALSE	203	0.01
EIF5Bp.Arg365His	EIF5B	0.00994414104698252	0.01039717196922437	0	0.02964714141767999	NA	NA	NA	NA	NA	NA	0.014067254919346498	0.009597850081581726	His	Arg	TRUE	NA	2	0	0	0	0	0	0	0	0	1	0	0	0	0	0	0	0	0	0	0	0	0	0	0	0	0	0	0	0	0	0	0	0	0	0	0	0	0	0	0	0	1	0	0	0	0	0	0	0	0	0	0	0	0	0	0	0	0	0	0	0	0	0	0	0	0	72.82000000000001	FALSE	FALSE	FALSE	203	0.01
FHL3p.Arg242Gln	FHL3	0.00994414104698252	0.01039717196922437	0	0.02964714141767999	NA	NA	NA	NA	NA	NA	0.014067254919346498	0.009597850081581726	Gln	Arg	FALSE	NA	2	0	0	0	0	0	0	0	0	1	0	0	0	0	0	0	0	0	0	0	0	0	0	0	0	0	0	0	0	0	0	0	0	0	0	0	0	0	0	0	0	1	0	0	0	0	0	0	0	0	0	0	0	0	0	0	0	0	0	0	0	0	0	0	0	0	73.02	FALSE	FALSE	FALSE	203	0.01
GARNL3p.Arg139His	GARNL3	0.00994414104698252	0.01039717196922437	0	0.029832423140947	NA	NA	NA	NA	NA	NA	0.014067254919346498	0.009597850081581726	His	Arg	TRUE	NA	2	0	0	0	0	0	0	0	0	1	0	0	0	0	0	0	0	0	0	0	0	0	0	0	0	0	0	0	0	0	0	0	0	0	0	0	0	0	0	0	0	1	0	0	0	0	0	0	0	0	0	0	0	0	0	0	0	0	0	0	0	0	0	0	0	0	73.29	FALSE	FALSE	FALSE	203	0.01
GLRBp.Ser27Leu	GLRB	0.00994414104698252	0.01039717196922437	0	0.02964714141767999	NA	NA	NA	NA	NA	NA	0.014067254919346498	0.009597850081581726	Leu	Ser	FALSE	NA	2	0	0	0	0	0	0	0	0	1	0	0	0	0	0	0	0	0	0	0	0	0	0	0	0	0	0	0	0	0	0	0	0	0	0	0	0	0	0	0	0	1	0	0	0	0	0	0	0	0	0	0	0	0	0	0	0	0	0	0	0	0	0	0	0	0	72.96000000000001	FALSE	FALSE	FALSE	203	0.01
GRIK2p.Arg133Cys	GRIK2	0.00994414104698252	0.01039717196922437	0	0.02964714141767999	NA	NA	NA	NA	NA	NA	0.014067254919346498	0.009597850081581726	Cys	Arg	TRUE	NA	2	0	0	0	0	0	0	0	0	1	0	0	0	0	0	0	0	0	0	0	0	0	0	0	0	0	0	0	0	0	0	0	0	0	0	0	0	0	0	0	0	1	0	0	0	0	0	0	0	0	0	0	0	0	0	0	0	0	0	0	0	0	0	0	0	0	72.84	FALSE	FALSE	FALSE	203	0.01
GRIN2Bp.Arg540His	GRIN2B	0.00994414104698252	0.01039717196922437	0	0.02964714141767999	NA	NA	NA	NA	NA	NA	0.014067254919346498	0.009597850081581726	His	Arg	TRUE	NA	2	0	0	0	0	0	0	0	0	1	0	0	0	0	0	0	0	0	0	0	0	0	0	0	0	0	0	0	0	0	0	0	0	0	0	0	0	0	0	0	0	1	0	0	0	0	0	0	0	0	0	0	0	0	0	0	0	0	0	0	0	0	0	0	0	0	72.61	FALSE	FALSE	FALSE	203	0.01
HABP2p.Gly439Trp	HABP2	0.00994414104698252	0.01039717196922437	0	0.02964714141767999	NA	NA	NA	NA	NA	NA	0.014067254919346498	0.009597850081581726	Trp	Gly	FALSE	NA	2	0	0	0	0	0	0	0	0	1	0	0	0	0	0	0	0	0	0	0	0	0	0	0	0	0	0	0	0	0	0	0	0	0	0	0	0	0	0	0	0	1	0	0	0	0	0	0	0	0	0	0	0	0	0	0	0	0	0	0	0	0	0	0	0	0	72.04	FALSE	FALSE	FALSE	203	0.01
HEATR5Bp.Ser1179Leu	HEATR5B	0.00994414104698252	0.01039717196922437	0	0.02964714141767999	NA	NA	NA	NA	NA	NA	0.014067254919346498	0.009597850081581726	Leu	Ser	FALSE	NA	2	0	0	0	0	0	0	0	0	1	0	0	0	0	0	0	0	0	0	0	0	0	0	0	0	0	0	0	0	0	0	0	0	0	0	0	0	0	0	0	0	1	0	0	0	0	0	0	0	0	0	0	0	0	0	0	0	0	0	0	0	0	0	0	0	0	73.49	FALSE	FALSE	FALSE	203	0.01
IP6K3p.His210Gln	IP6K3	0.00994414104698252	0.01039717196922437	0	0.02964714141767999	NA	NA	NA	NA	NA	NA	0.014067254919346498	0.009597850081581726	Gln	His	FALSE	NA	2	0	0	0	0	0	0	0	0	1	0	0	0	0	0	0	0	0	0	0	0	0	0	0	0	0	0	0	0	0	0	0	0	0	0	0	0	0	0	0	0	1	0	0	0	0	0	0	0	0	0	0	0	0	0	0	0	0	0	0	0	0	0	0	0	0	73	FALSE	FALSE	FALSE	203	0.01
ITGAEp.Glu194Lys	ITGAE	0.00994414104698252	0.01039717196922437	0	0.029832423140947	NA	NA	NA	NA	NA	NA	0.014067254919346498	0.009597850081581726	Lys	Glu	TRUE	NA	2	0	0	0	0	0	0	0	0	1	0	0	0	0	0	0	0	0	0	0	0	0	0	0	0	0	0	0	0	0	0	0	0	0	0	0	0	0	0	0	0	1	0	0	0	0	0	0	0	0	0	0	0	0	0	0	0	0	0	0	0	0	0	0	0	0	72.18	FALSE	FALSE	FALSE	203	0.01
KIF3Ap.Arg515Cys	KIF3A	0.00994414104698252	0.01039717196922437	0	0.029832423140947	NA	NA	NA	NA	NA	NA	0.014067254919346498	0.009597850081581726	Cys	Arg	TRUE	NA	2	0	0	0	0	0	0	0	0	1	0	0	0	0	0	0	0	0	0	0	0	0	0	0	0	0	0	0	0	0	0	0	0	0	0	0	0	0	0	0	0	1	0	0	0	0	0	0	0	0	0	0	0	0	0	0	0	0	0	0	0	0	0	0	0	0	72.77	FALSE	FALSE	FALSE	203	0.01
LRRC37Bp.Tyr604Ser	LRRC37B	0.00994414104698252	0.01039717196922437	0	0.029832423140947	NA	NA	NA	NA	NA	NA	0.014067254919346498	0.009597850081581726	Ser	Tyr	TRUE	NA	2	0	0	0	0	0	0	0	0	1	0	0	0	0	0	0	0	0	0	0	0	0	0	0	0	0	0	0	0	0	0	0	0	0	0	0	0	0	0	0	0	1	0	0	0	0	0	0	0	0	0	0	0	0	0	0	0	0	0	0	0	0	0	0	0	0	72.91	FALSE	FALSE	FALSE	203	0.01
MAGEC2p.Val12Ile	MAGEC2	0.00994414104698252	0.01039717196922437	0	0.02964714141767999	NA	NA	NA	NA	NA	NA	0.014067254919346498	0.009597850081581726	Ile	Val	FALSE	NA	2	0	0	0	0	0	0	0	0	1	0	0	0	0	0	0	0	0	0	0	0	0	0	0	0	0	0	0	0	0	0	0	0	0	0	0	0	0	0	0	0	1	0	0	0	0	0	0	0	0	0	0	0	0	0	0	0	0	0	0	0	0	0	0	0	0	72.83	FALSE	FALSE	FALSE	203	0.01
NDUFA6p.Arg86Trp	NDUFA6	0.00994414104698252	0.01039717196922437	0	0.029832423140947	NA	NA	NA	NA	NA	NA	0.014067254919346498	0.009597850081581726	Trp	Arg	FALSE	NA	2	0	0	0	0	0	0	0	0	1	0	0	0	0	0	0	0	0	0	0	0	0	0	0	0	0	0	0	0	0	0	0	0	0	0	0	0	0	0	0	0	1	0	0	0	0	0	0	0	0	0	0	0	0	0	0	0	0	0	0	0	0	0	0	0	0	72.07000000000001	FALSE	FALSE	FALSE	203	0.01
OR4X1p.Gly230Arg	OR4X1	0.00994414104698252	0.01039717196922437	0	0.02964714141767999	NA	NA	NA	NA	NA	NA	0.014067254919346498	0.009597850081581726	Arg	Gly	TRUE	NA	2	0	0	0	0	0	0	0	0	1	0	0	0	0	0	0	0	0	0	0	0	0	0	0	0	0	0	0	0	0	0	0	0	0	0	0	0	0	0	0	0	1	0	0	0	0	0	0	0	0	0	0	0	0	0	0	0	0	0	0	0	0	0	0	0	0	73.05	FALSE	FALSE	FALSE	203	0.01
PCLOp.Thr4092Ile	PCLO	0.00994414104698252	0.01039717196922437	0	0.029832423140947	NA	NA	NA	NA	NA	NA	0.014067254919346498	0.009597850081581726	Ile	Thr	FALSE	NA	2	0	0	0	0	0	0	0	0	1	0	0	0	0	0	0	0	0	0	0	0	0	0	0	0	0	0	0	0	0	0	0	0	0	0	0	0	0	0	0	0	1	0	0	0	0	0	0	0	0	0	0	0	0	0	0	0	0	0	0	0	0	0	0	0	0	72.54	FALSE	FALSE	FALSE	203	0.01
PI4KAp.Glu129Lys	PI4KA	0.00994414104698252	0.01039717196922437	0	0.02964714141767999	NA	NA	NA	NA	NA	NA	0.014067254919346498	0.009597850081581726	Lys	Glu	TRUE	NA	2	0	0	0	0	0	0	0	0	1	0	0	0	0	0	0	0	0	0	0	0	0	0	0	0	0	0	0	0	0	0	0	0	0	0	0	0	0	0	0	0	1	0	0	0	0	0	0	0	0	0	0	0	0	0	0	0	0	0	0	0	0	0	0	0	0	73.31	FALSE	FALSE	FALSE	203	0.01
SLC6A14p.Ile130Met	SLC6A14	0.00994414104698252	0.01039717196922437	0	0.02964714141767999	NA	NA	NA	NA	NA	NA	0.014067254919346498	0.009597850081581726	Met	Ile	FALSE	NA	2	0	0	0	0	0	0	0	0	1	0	0	0	0	0	0	0	0	0	0	0	0	0	0	0	0	0	0	0	0	0	0	0	0	0	0	0	0	0	0	0	1	0	0	0	0	0	0	0	0	0	0	0	0	0	0	0	0	0	0	0	0	0	0	0	0	72.58	FALSE	FALSE	FALSE	203	0.01
SMARCA4p.Ala819Thr	SMARCA4	0.00994414104698252	0.01039717196922437	0	0.02964714141767999	NA	NA	NA	NA	NA	NA	0.014067254919346498	0.009597850081581726	Thr	Ala	TRUE	1	2	0	0	0	0	0	0	0	0	1	0	0	0	0	0	0	0	0	0	0	0	0	0	0	0	0	0	0	0	0	0	0	0	0	0	0	0	0	0	0	0	1	0	0	0	0	0	0	0	0	0	0	0	0	0	0	0	0	0	0	0	0	0	0	0	0	72.89	FALSE	FALSE	FALSE	203	0.01
SPACA1p.Gly103Cys	SPACA1	0.00994414104698252	0.01039717196922437	0	0.029832423140947	NA	NA	NA	NA	NA	NA	0.014067254919346498	0.009597850081581726	Cys	Gly	TRUE	NA	2	0	0	0	0	0	0	0	0	1	0	0	0	0	0	0	0	0	0	0	0	0	0	0	0	0	0	0	0	0	0	0	0	0	0	0	0	0	0	0	0	1	0	0	0	0	0	0	0	0	0	0	0	0	0	0	0	0	0	0	0	0	0	0	0	0	72.28	FALSE	FALSE	FALSE	203	0.01
SRRDp.Pro266Thr	SRRD	0.00994414104698252	0.01039717196922437	0	0.02964714141767999	NA	NA	NA	NA	NA	NA	0.014067254919346498	0.009597850081581726	Thr	Pro	TRUE	NA	2	0	0	0	0	0	0	0	0	1	0	0	0	0	0	0	0	0	0	0	0	0	0	0	0	0	0	0	0	0	0	0	0	0	0	0	0	0	0	0	0	1	0	0	0	0	0	0	0	0	0	0	0	0	0	0	0	0	0	0	0	0	0	0	0	0	73.76	FALSE	FALSE	FALSE	203	0.01
TUBA8p.Asn44Lys	TUBA8	0.00994414104698252	0.01039717196922437	0	0.02964714141767999	NA	NA	NA	NA	NA	NA	0.014067254919346498	0.009597850081581726	Lys	Asn	TRUE	NA	2	0	0	0	0	0	0	0	0	1	0	0	0	0	0	0	0	0	0	0	0	0	0	0	0	0	0	0	0	0	0	0	0	0	0	0	0	0	0	0	0	1	0	0	0	0	0	0	0	0	0	0	0	0	0	0	0	0	0	0	0	0	0	0	0	0	73.60000000000001	FALSE	FALSE	FALSE	203	0.01
ZBTB17p.Arg779Cys	ZBTB17	0.00994414104698252	0.01039717196922437	0	0.02965177346076099	NA	NA	NA	NA	NA	NA	0.014067254919346498	0.009597850081581726	Cys	Arg	TRUE	NA	2	0	0	0	0	0	0	0	0	1	0	0	0	0	0	0	0	0	0	0	0	0	0	0	0	0	0	0	0	0	0	0	0	0	0	0	0	0	0	0	0	1	0	0	0	0	0	0	0	0	0	0	0	0	0	0	0	0	0	0	0	0	0	0	0	0	72.81	FALSE	FALSE	FALSE	203	0.01
DOK2p.Ala142Thr	DOK2	0.00994280036557503	0.01559575795383655	0	0.02509548004009399	NA	NA	NA	NA	NA	NA	0.014332403277381322	0.028793550244745177	Thr	Ala	TRUE	NA	3	0	0	0	0	0	0	0	1	0	0	0	0	1	0	0	0	0	0	0	0	0	0	0	0	0	0	0	0	0	0	0	0	0	0	0	0	1	0	0	0	0	0	0	0	0	0	0	0	0	0	0	0	0	0	0	0	0	0	0	0	0	0	0	0	0	81.95	FALSE	FALSE	FALSE	203	0.01
CCDC172p.Met146Ile	CCDC172	0.00994059394905372	0.01039717196922437	0	0.02839057609484399	NA	NA	0.0965712051909014	0.056980056980056974	NA	NA	NA	NA	Ile	Met	FALSE	NA	2	0	0	0	0	0	0	0	0	0	1	0	0	0	0	0	0	0	0	0	0	0	0	0	0	0	0	1	0	0	0	0	0	0	0	0	0	0	0	0	0	0	0	0	0	0	0	0	0	0	0	0	0	0	0	0	0	0	0	0	0	0	0	0	0	0	63.65	FALSE	FALSE	FALSE	203	0.01
FARP2p.His285Tyr	FARP2	0.00994059394905372	0.01039717196922437	0	0.02839057609484399	NA	NA	0.0965712051909014	0.056980056980056974	NA	NA	NA	NA	Tyr	His	TRUE	NA	2	0	0	0	0	0	0	0	0	0	1	0	0	0	0	0	0	0	0	0	0	0	0	0	0	0	0	1	0	0	0	0	0	0	0	0	0	0	0	0	0	0	0	0	0	0	0	0	0	0	0	0	0	0	0	0	0	0	0	0	0	0	0	0	0	0	64.18	FALSE	FALSE	FALSE	203	0.01
HERC1p.Arg3393His	HERC1	0.00994059394905372	0.01039717196922437	0	0.02839057609484399	NA	NA	0.0965712051909014	0.056980056980056974	NA	NA	NA	NA	His	Arg	TRUE	NA	2	0	0	0	0	0	0	0	0	0	1	0	0	0	0	0	0	0	0	0	0	0	0	0	0	0	0	1	0	0	0	0	0	0	0	0	0	0	0	0	0	0	0	0	0	0	0	0	0	0	0	0	0	0	0	0	0	0	0	0	0	0	0	0	0	0	63.89	FALSE	FALSE	FALSE	203	0.01
PCDHA6p.Leu371Ile	PCDHA6	0.00994059394905372	0.01039717196922437	0	0.02839057609484399	NA	NA	0.0965712051909014	0.056980056980056974	NA	NA	NA	NA	Ile	Leu	FALSE	NA	2	0	0	0	0	0	0	0	0	0	1	0	0	0	0	0	0	0	0	0	0	0	0	0	0	0	0	1	0	0	0	0	0	0	0	0	0	0	0	0	0	0	0	0	0	0	0	0	0	0	0	0	0	0	0	0	0	0	0	0	0	0	0	0	0	0	63.86	FALSE	FALSE	FALSE	203	0.01
ESRRBp.Arg101His	ESRRB	0.00993848095874567	0.01559575795383655	0	0.02470686811426799	NA	NA	NA	NA	NA	NA	0.014326176914754971	0.028793550244745177	His	Arg	TRUE	NA	3	0	0	0	0	0	0	0	1	0	0	0	0	0	0	0	1	0	0	0	0	0	0	0	0	0	0	0	0	0	0	0	0	0	0	0	0	0	0	0	0	0	0	0	0	1	0	0	0	0	0	0	0	0	0	0	0	0	0	0	0	0	0	0	0	0	82.8	FALSE	FALSE	FALSE	203	0.01
AP2A2p.Val308Met	AP2A2	0.00993095790542836	0.01039717196922437	0	0.028424555055322	0.025699419436530497	0.11627906976744186	NA	NA	0.1697792869269949	0.1697792869269949	NA	NA	Met	Val	FALSE	NA	2	0	0	0	0	0	1	0	0	0	0	0	0	0	0	0	0	0	0	0	0	0	0	0	0	0	0	0	0	0	0	0	0	0	0	0	0	0	0	0	0	0	0	0	0	0	0	1	0	0	0	0	0	0	0	0	0	0	0	0	0	0	0	0	0	0	63.45	FALSE	FALSE	FALSE	203	0.01
ASIC1p.Asp164Asn	ASIC1	0.00993095790542836	0.01039717196922437	0	0.028424555055322	0.025699419436530497	0.11627906976744186	NA	NA	0.1697792869269949	0.1697792869269949	NA	NA	Asn	Asp	FALSE	NA	2	0	0	0	0	0	1	0	0	0	0	0	0	0	0	0	0	0	0	0	0	0	0	0	0	0	0	0	0	0	0	0	0	0	0	0	0	0	0	0	0	0	0	0	0	0	0	1	0	0	0	0	0	0	0	0	0	0	0	0	0	0	0	0	0	0	63.2	FALSE	FALSE	FALSE	203	0.01
DIDO1p.Pro2016Leu	DIDO1	0.00993095790542836	0.01039717196922437	0	0.028424555055322	0.025699419436530497	0.11627906976744186	NA	NA	0.1697792869269949	0.1697792869269949	NA	NA	Leu	Pro	FALSE	NA	2	0	0	0	0	0	1	0	0	0	0	0	0	0	0	0	0	0	0	0	0	0	0	0	0	0	0	0	0	0	0	0	0	0	0	0	0	0	0	0	0	0	0	0	0	0	0	1	0	0	0	0	0	0	0	0	0	0	0	0	0	0	0	0	0	0	64.36	FALSE	FALSE	FALSE	203	0.01
MYO1Cp.Ala922Val	MYO1C	0.00993095790542836	0.01039717196922437	0	0.028424555055322	0.025699419436530497	0.11627906976744186	NA	NA	0.1697792869269949	0.1697792869269949	NA	NA	Val	Ala	FALSE	NA	2	0	0	0	0	0	1	0	0	0	0	0	0	0	0	0	0	0	0	0	0	0	0	0	0	0	0	0	0	0	0	0	0	0	0	0	0	0	0	0	0	0	0	0	0	0	0	1	0	0	0	0	0	0	0	0	0	0	0	0	0	0	0	0	0	0	64.88	FALSE	FALSE	FALSE	203	0.01
TCIRG1p.Val375Met	TCIRG1	0.00993095790542836	0.01039717196922437	0	0.029792873716285	0.025699419436530497	0.11627906976744186	NA	NA	0.1697792869269949	0.1697792869269949	NA	NA	Met	Val	FALSE	NA	2	0	0	0	0	0	1	0	0	0	0	0	0	0	0	0	0	0	0	0	0	0	0	0	0	0	0	0	0	0	0	0	0	0	0	0	0	0	0	0	0	0	0	0	0	0	0	1	0	0	0	0	0	0	0	0	0	0	0	0	0	0	0	0	0	0	63.61	FALSE	FALSE	FALSE	203	0.01
ELK1p.Arg49Cys	ELK1	0.00992928922228579	0.01039717196922437	0	0.029787867666857	NA	NA	NA	NA	NA	NA	0.014067254919346498	0.009597850081581726	Cys	Arg	TRUE	NA	2	0	0	0	0	0	0	0	0	1	0	0	0	0	0	0	0	0	1	0	0	0	0	0	0	0	0	0	0	0	0	0	0	0	0	0	0	0	0	0	0	0	0	0	0	0	0	0	0	0	0	0	0	0	0	0	0	0	0	0	0	0	0	0	0	0	72.86	FALSE	FALSE	FALSE	203	0.01
SLC22A25p.Asp46His	SLC22A25	0.00992928922228579	0.01039717196922437	0	0.029617437768286	NA	NA	NA	NA	NA	NA	0.014067254919346498	0.009597850081581726	His	Asp	TRUE	NA	2	0	0	0	0	0	0	0	0	1	0	0	0	0	0	0	0	0	1	0	0	0	0	0	0	0	0	0	0	0	0	0	0	0	0	0	0	0	0	0	0	0	0	0	0	0	0	0	0	0	0	0	0	0	0	0	0	0	0	0	0	0	0	0	0	0	73.57000000000001	FALSE	FALSE	FALSE	203	0.01
TRPS1p.Pro597Leu	TRPS1	0.00992928922228579	0.01039717196922437	0	0.029787867666857	NA	NA	NA	NA	NA	NA	0.014067254919346498	0.009597850081581726	Leu	Pro	FALSE	NA	2	0	0	0	0	0	0	0	0	1	0	0	0	0	0	0	0	0	1	0	0	0	0	0	0	0	0	0	0	0	0	0	0	0	0	0	0	0	0	0	0	0	0	0	0	0	0	0	0	0	0	0	0	0	0	0	0	0	0	0	0	0	0	0	0	0	72.51	FALSE	FALSE	FALSE	203	0.01
CLP1p.Gly60Cys	CLP1	0.00992508891582516	0.01559575795383655	0	0.027035697643223	0.134956638958021	0.11627906976744186	NA	NA	NA	NA	0.003681968407748298	0.009597850081581726	Cys	Gly	TRUE	2	3	0	0	0	0	0	0	0	0	0	0	1	0	0	0	0	1	0	0	0	0	0	0	0	0	0	0	0	0	0	0	0	0	0	0	0	0	0	0	0	0	1	0	0	0	0	0	0	0	0	0	0	0	0	0	0	0	0	0	0	0	0	0	0	0	0	79.8	FALSE	FALSE	FALSE	203	0.01
MMP2p.Asp382Asn	MMP2	0.00992508891582516	0.01559575795383655	0	0.027406261089758	0.134956638958021	0.11627906976744186	NA	NA	NA	NA	0.003681968407748298	0.009597850081581726	Asn	Asp	FALSE	NA	3	0	0	0	0	0	0	0	0	0	0	1	0	0	0	0	1	0	0	0	0	0	0	0	0	0	0	0	0	0	0	0	0	0	0	0	0	0	0	0	0	1	0	0	0	0	0	0	0	0	0	0	0	0	0	0	0	0	0	0	0	0	0	0	0	0	79.95	FALSE	FALSE	FALSE	203	0.01
ADAMTS20p.Leu1034Phe	ADAMTS20	0.00991402369269074	0.01039717196922437	0	0.027013571562036	0.134956638958021	0.11627906976744186	NA	NA	NA	NA	NA	NA	Phe	Leu	FALSE	NA	2	0	0	0	0	0	0	0	0	0	0	1	0	0	0	0	0	0	0	0	0	0	0	0	0	0	0	0	0	0	0	0	0	0	0	0	1	0	0	0	0	0	0	0	0	0	0	0	0	0	0	0	0	0	0	0	0	0	0	0	0	0	0	0	0	0	62.67	FALSE	FALSE	FALSE	202	0.01
BTBD8p.Leu76Phe	BTBD8	0.00991402369269074	0.01039717196922437	0	0.027038570921322	0.134956638958021	0.11627906976744186	NA	NA	NA	NA	NA	NA	Phe	Leu	FALSE	NA	2	0	0	0	0	0	0	0	0	0	0	1	0	0	0	0	0	0	0	0	0	0	0	0	0	0	0	0	0	0	0	0	0	0	0	0	1	0	0	0	0	0	0	0	0	0	0	0	0	0	0	0	0	0	0	0	0	0	0	0	0	0	0	0	0	0	63.35	FALSE	FALSE	FALSE	202	0.01
CUBNp.Ser153Phe	CUBN	0.00991402369269074	0.01039717196922437	0	0.027038570921322	0.134956638958021	0.11627906976744186	NA	NA	NA	NA	NA	NA	Phe	Ser	FALSE	NA	2	0	0	0	0	0	0	0	0	0	0	1	0	0	0	0	0	0	0	0	0	0	0	0	0	0	0	0	0	0	0	0	0	0	0	0	1	0	0	0	0	0	0	0	0	0	0	0	0	0	0	0	0	0	0	0	0	0	0	0	0	0	0	0	0	0	62.84	FALSE	FALSE	FALSE	202	0.01
MAGEC1p.Ser313Phe	MAGEC1	0.00991402369269074	0.01039717196922437	0	0.027013571562036	0.134956638958021	0.11627906976744186	NA	NA	NA	NA	NA	NA	Phe	Ser	FALSE	NA	2	0	0	0	0	0	0	0	0	0	0	1	0	0	0	0	0	0	0	0	0	0	0	0	0	0	0	0	0	0	0	0	0	0	0	0	1	0	0	0	0	0	0	0	0	0	0	0	0	0	0	0	0	0	0	0	0	0	0	0	0	0	0	0	0	0	62.49	FALSE	FALSE	FALSE	202	0.01
NLRP1p.Ser1258Phe	NLRP1	0.00991402369269074	0.01039717196922437	0	0.027013571562036	0.134956638958021	0.11627906976744186	NA	NA	NA	NA	NA	NA	Phe	Ser	FALSE	NA	2	0	0	0	0	0	0	0	0	0	0	1	0	0	0	0	0	0	0	0	0	0	0	0	0	0	0	0	0	0	0	0	0	0	0	0	1	0	0	0	0	0	0	0	0	0	0	0	0	0	0	0	0	0	0	0	0	0	0	0	0	0	0	0	0	0	61.96	FALSE	FALSE	FALSE	202	0.01
RAB8Ap.Leu206Phe	RAB8A	0.00991402369269074	0.01039717196922437	0	0.027013571562036	0.134956638958021	0.11627906976744186	NA	NA	NA	NA	NA	NA	Phe	Leu	FALSE	NA	2	0	0	0	0	0	0	0	0	0	0	1	0	0	0	0	0	0	0	0	0	0	0	0	0	0	0	0	0	0	0	0	0	0	0	0	1	0	0	0	0	0	0	0	0	0	0	0	0	0	0	0	0	0	0	0	0	0	0	0	0	0	0	0	0	0	62.84	FALSE	FALSE	FALSE	202	0.01
ABCA4p.Pro381Ser	ABCA4	0.00991401767009229	0.01039717196922437	0	0.02874207924629199	0.134956638958021	0.11627906976744186	NA	NA	NA	NA	NA	NA	Ser	Pro	TRUE	NA	2	0	0	0	0	0	0	0	0	0	0	1	0	0	0	0	0	0	0	0	0	0	0	0	0	0	0	0	0	0	0	0	0	0	0	0	1	0	0	0	0	0	0	0	0	0	0	0	0	0	0	0	0	0	0	0	0	0	0	0	0	0	0	0	0	0	63.75	FALSE	FALSE	FALSE	202	0.01
ABCB11p.Gln563Ter	ABCB11	0.00991401767009229	0.01039717196922437	0	0.027013555151757	0.134956638958021	0.11627906976744186	NA	NA	NA	NA	NA	NA	Ter	Gln	FALSE	NA	2	0	0	0	0	0	0	0	0	0	0	1	0	0	0	0	0	0	0	0	0	0	0	0	0	0	0	0	0	0	0	0	0	0	0	0	1	0	0	0	0	0	0	0	0	0	0	0	0	0	0	0	0	0	0	0	0	0	0	0	0	0	0	0	0	0	62.21	FALSE	FALSE	FALSE	202	0.01
ARMCX6p.Arg67Trp	ARMCX6	0.00991401767009229	0.01039717196922437	0	0.02703855449585599	0.134956638958021	0.11627906976744186	NA	NA	NA	NA	NA	NA	Trp	Arg	FALSE	NA	2	0	0	0	0	0	0	0	0	0	0	1	0	0	0	0	0	0	0	0	0	0	0	0	0	0	0	0	0	0	0	0	0	0	0	0	1	0	0	0	0	0	0	0	0	0	0	0	0	0	0	0	0	0	0	0	0	0	0	0	0	0	0	0	0	0	62.81	FALSE	FALSE	FALSE	202	0.01
BLKp.Glu12Lys	BLK	0.00991401767009229	0.01039717196922437	0	0.027013555151757	0.134956638958021	0.11627906976744186	NA	NA	NA	NA	NA	NA	Lys	Glu	TRUE	NA	2	0	0	0	0	0	0	0	0	0	0	1	0	0	0	0	0	0	0	0	0	0	0	0	0	0	0	0	0	0	0	0	0	0	0	0	1	0	0	0	0	0	0	0	0	0	0	0	0	0	0	0	0	0	0	0	0	0	0	0	0	0	0	0	0	0	63.66	FALSE	FALSE	FALSE	202	0.01
BRINP1p.Arg622Gln	BRINP1	0.00991401767009229	0.01039717196922437	0	0.027013555151757	0.134956638958021	0.11627906976744186	NA	NA	NA	NA	NA	NA	Gln	Arg	FALSE	NA	2	0	0	0	0	0	0	0	0	0	0	1	0	0	0	0	0	0	0	0	0	0	0	0	0	0	0	0	0	0	0	0	0	0	0	0	1	0	0	0	0	0	0	0	0	0	0	0	0	0	0	0	0	0	0	0	0	0	0	0	0	0	0	0	0	0	63.23	FALSE	FALSE	FALSE	202	0.01
CASP10p.Arg104Gln	CASP10	0.00991401767009229	0.01039717196922437	0	0.027013555151757	0.134956638958021	0.11627906976744186	NA	NA	NA	NA	NA	NA	Gln	Arg	FALSE	NA	2	0	0	0	0	0	0	0	0	0	0	1	0	0	0	0	0	0	0	0	0	0	0	0	0	0	0	0	0	0	0	0	0	0	0	0	1	0	0	0	0	0	0	0	0	0	0	0	0	0	0	0	0	0	0	0	0	0	0	0	0	0	0	0	0	0	63.59	FALSE	FALSE	FALSE	202	0.01
CCDC178p.Asp866Asn	CCDC178	0.00991401767009229	0.01039717196922437	0	0.027013555151757	0.134956638958021	0.11627906976744186	NA	NA	NA	NA	NA	NA	Asn	Asp	FALSE	NA	2	0	0	0	0	0	0	0	0	0	0	1	0	0	0	0	0	0	0	0	0	0	0	0	0	0	0	0	0	0	0	0	0	0	0	0	1	0	0	0	0	0	0	0	0	0	0	0	0	0	0	0	0	0	0	0	0	0	0	0	0	0	0	0	0	0	62.96	FALSE	FALSE	FALSE	202	0.01
CHMP2Ap.Arg8Gln	CHMP2A	0.00991401767009229	0.01039717196922437	0	0.027013555151757	0.134956638958021	0.11627906976744186	NA	NA	NA	NA	NA	NA	Gln	Arg	FALSE	NA	2	0	0	0	0	0	0	0	0	0	0	1	0	0	0	0	0	0	0	0	0	0	0	0	0	0	0	0	0	0	0	0	0	0	0	0	1	0	0	0	0	0	0	0	0	0	0	0	0	0	0	0	0	0	0	0	0	0	0	0	0	0	0	0	0	0	63.31	FALSE	FALSE	FALSE	202	0.01
CLDN16p.Arg149Gln	CLDN16	0.00991401767009229	0.01039717196922437	0	0.028013528915742	0.134956638958021	0.11627906976744186	NA	NA	NA	NA	NA	NA	Gln	Arg	FALSE	NA	2	0	0	0	0	0	0	0	0	0	0	1	0	0	0	0	0	0	0	0	0	0	0	0	0	0	0	0	0	0	0	0	0	0	0	0	1	0	0	0	0	0	0	0	0	0	0	0	0	0	0	0	0	0	0	0	0	0	0	0	0	0	0	0	0	0	62.870000000000005	FALSE	FALSE	FALSE	202	0.01
COL6A6p.Gly1080Ser	COL6A6	0.00991401767009229	0.01039717196922437	0	0.027013555151757	0.134956638958021	0.11627906976744186	NA	NA	NA	NA	NA	NA	Ser	Gly	TRUE	NA	2	0	0	0	0	0	0	0	0	0	0	1	0	0	0	0	0	0	0	0	0	0	0	0	0	0	0	0	0	0	0	0	0	0	0	0	1	0	0	0	0	0	0	0	0	0	0	0	0	0	0	0	0	0	0	0	0	0	0	0	0	0	0	0	0	0	64.15	FALSE	FALSE	FALSE	202	0.01
CRY1p.Pro282Ser	CRY1	0.00991401767009229	0.01039717196922437	0	0.028013528915742	0.134956638958021	0.11627906976744186	NA	NA	NA	NA	NA	NA	Ser	Pro	TRUE	NA	2	0	0	0	0	0	0	0	0	0	0	1	0	0	0	0	0	0	0	0	0	0	0	0	0	0	0	0	0	0	0	0	0	0	0	0	1	0	0	0	0	0	0	0	0	0	0	0	0	0	0	0	0	0	0	0	0	0	0	0	0	0	0	0	0	0	63.38	FALSE	FALSE	FALSE	202	0.01
CSMD1p.Gly3110Glu	CSMD1	0.00991401767009229	0.01039717196922437	0	0.027013555151757	0.134956638958021	0.11627906976744186	NA	NA	NA	NA	NA	NA	Glu	Gly	FALSE	NA	2	0	0	0	0	0	0	0	0	0	0	1	0	0	0	0	0	0	0	0	0	0	0	0	0	0	0	0	0	0	0	0	0	0	0	0	1	0	0	0	0	0	0	0	0	0	0	0	0	0	0	0	0	0	0	0	0	0	0	0	0	0	0	0	0	0	63.690000000000005	FALSE	FALSE	FALSE	202	0.01
DCAF8L2p.Ala439Val	DCAF8L2	0.00991401767009229	0.01039717196922437	0	0.02874207924629199	0.134956638958021	0.11627906976744186	NA	NA	NA	NA	NA	NA	Val	Ala	FALSE	NA	2	0	0	0	0	0	0	0	0	0	0	1	0	0	0	0	0	0	0	0	0	0	0	0	0	0	0	0	0	0	0	0	0	0	0	0	1	0	0	0	0	0	0	0	0	0	0	0	0	0	0	0	0	0	0	0	0	0	0	0	0	0	0	0	0	0	62.98	FALSE	FALSE	FALSE	202	0.01
DGCR2p.Glu259Lys	DGCR2	0.00991401767009229	0.01039717196922437	0	0.027013555151757	0.134956638958021	0.11627906976744186	NA	NA	NA	NA	NA	NA	Lys	Glu	TRUE	NA	2	0	0	0	0	0	0	0	0	0	0	1	0	0	0	0	0	0	0	0	0	0	0	0	0	0	0	0	0	0	0	0	0	0	0	0	1	0	0	0	0	0	0	0	0	0	0	0	0	0	0	0	0	0	0	0	0	0	0	0	0	0	0	0	0	0	62.97	FALSE	FALSE	FALSE	202	0.01
DPYSL5p.Glu25Lys	DPYSL5	0.00991401767009229	0.01039717196922437	0	0.027013555151757	0.134956638958021	0.11627906976744186	NA	NA	NA	NA	NA	NA	Lys	Glu	TRUE	NA	2	0	0	0	0	0	0	0	0	0	0	1	0	0	0	0	0	0	0	0	0	0	0	0	0	0	0	0	0	0	0	0	0	0	0	0	1	0	0	0	0	0	0	0	0	0	0	0	0	0	0	0	0	0	0	0	0	0	0	0	0	0	0	0	0	0	63.440000000000005	FALSE	FALSE	FALSE	202	0.01
DUSP27p.Arg1033Gln	DUSP27	0.00991401767009229	0.01039717196922437	0	0.027013555151757	0.134956638958021	0.11627906976744186	NA	NA	NA	NA	NA	NA	Gln	Arg	FALSE	NA	2	0	0	0	0	0	0	0	0	0	0	1	0	0	0	0	0	0	0	0	0	0	0	0	0	0	0	0	0	0	0	0	0	0	0	0	1	0	0	0	0	0	0	0	0	0	0	0	0	0	0	0	0	0	0	0	0	0	0	0	0	0	0	0	0	0	63.81	FALSE	FALSE	FALSE	202	0.01
FAM129Ap.Pro143Ser	FAM129A	0.00991401767009229	0.01039717196922437	0	0.027013555151757	0.134956638958021	0.11627906976744186	NA	NA	NA	NA	NA	NA	Ser	Pro	TRUE	NA	2	0	0	0	0	0	0	0	0	0	0	1	0	0	0	0	0	0	0	0	0	0	0	0	0	0	0	0	0	0	0	0	0	0	0	0	1	0	0	0	0	0	0	0	0	0	0	0	0	0	0	0	0	0	0	0	0	0	0	0	0	0	0	0	0	0	62.54	FALSE	FALSE	FALSE	202	0.01
FGBp.Gly248Arg	FGB	0.00991401767009229	0.01039717196922437	0	0.027013555151757	0.134956638958021	0.11627906976744186	NA	NA	NA	NA	NA	NA	Arg	Gly	TRUE	NA	2	0	0	0	0	0	0	0	0	0	0	1	0	0	0	0	0	0	0	0	0	0	0	0	0	0	0	0	0	0	0	0	0	0	0	0	1	0	0	0	0	0	0	0	0	0	0	0	0	0	0	0	0	0	0	0	0	0	0	0	0	0	0	0	0	0	63.370000000000005	FALSE	FALSE	FALSE	202	0.01
FMN1p.Pro222Leu	FMN1	0.00991401767009229	0.01039717196922437	0	0.027013555151757	0.134956638958021	0.11627906976744186	NA	NA	NA	NA	NA	NA	Leu	Pro	FALSE	NA	2	0	0	0	0	0	0	0	0	0	0	1	0	0	0	0	0	0	0	0	0	0	0	0	0	0	0	0	0	0	0	0	0	0	0	0	1	0	0	0	0	0	0	0	0	0	0	0	0	0	0	0	0	0	0	0	0	0	0	0	0	0	0	0	0	0	62.77	FALSE	FALSE	FALSE	202	0.01
GOLGA5p.Arg674Cys	GOLGA5	0.00991401767009229	0.01039717196922437	0	0.027013555151757	0.134956638958021	0.11627906976744186	NA	NA	NA	NA	NA	NA	Cys	Arg	TRUE	1	2	0	0	0	0	0	0	0	0	0	0	1	0	0	0	0	0	0	0	0	0	0	0	0	0	0	0	0	0	0	0	0	0	0	0	0	1	0	0	0	0	0	0	0	0	0	0	0	0	0	0	0	0	0	0	0	0	0	0	0	0	0	0	0	0	0	62.870000000000005	FALSE	FALSE	FALSE	202	0.01
GRM7p.Trp218Ter	GRM7	0.00991401767009229	0.01039717196922437	0	0.027013555151757	0.134956638958021	0.11627906976744186	NA	NA	NA	NA	NA	NA	Ter	Trp	FALSE	NA	2	0	0	0	0	0	0	0	0	0	0	1	0	0	0	0	0	0	0	0	0	0	0	0	0	0	0	0	0	0	0	0	0	0	0	0	1	0	0	0	0	0	0	0	0	0	0	0	0	0	0	0	0	0	0	0	0	0	0	0	0	0	0	0	0	0	62.75	FALSE	FALSE	FALSE	202	0.01
HSF2BPp.Ser292Leu	HSF2BP	0.00991401767009229	0.01039717196922437	0	0.02874207924629199	0.134956638958021	0.11627906976744186	NA	NA	NA	NA	NA	NA	Leu	Ser	FALSE	NA	2	0	0	0	0	0	0	0	0	0	0	1	0	0	0	0	0	0	0	0	0	0	0	0	0	0	0	0	0	0	0	0	0	0	0	0	1	0	0	0	0	0	0	0	0	0	0	0	0	0	0	0	0	0	0	0	0	0	0	0	0	0	0	0	0	0	63.02	FALSE	FALSE	FALSE	202	0.01
ICA1p.Arg136Ter	ICA1	0.00991401767009229	0.01039717196922437	0	0.027013555151757	0.134956638958021	0.11627906976744186	NA	NA	NA	NA	NA	NA	Ter	Arg	FALSE	NA	2	0	0	0	0	0	0	0	0	0	0	1	0	0	0	0	0	0	0	0	0	0	0	0	0	0	0	0	0	0	0	0	0	0	0	0	1	0	0	0	0	0	0	0	0	0	0	0	0	0	0	0	0	0	0	0	0	0	0	0	0	0	0	0	0	0	62.59	FALSE	FALSE	FALSE	202	0.01
ITPR1p.Ser2273Leu	ITPR1	0.00991401767009229	0.01039717196922437	0	0.02874207924629199	0.134956638958021	0.11627906976744186	NA	NA	NA	NA	NA	NA	Leu	Ser	FALSE	NA	2	0	0	0	0	0	0	0	0	0	0	1	0	0	0	0	0	0	0	0	0	0	0	0	0	0	0	0	0	0	0	0	0	0	0	0	1	0	0	0	0	0	0	0	0	0	0	0	0	0	0	0	0	0	0	0	0	0	0	0	0	0	0	0	0	0	62.96	FALSE	FALSE	FALSE	202	0.01
KLK13p.Arg113Gln	KLK13	0.00991401767009229	0.01039717196922437	0	0.02874207924629199	0.134956638958021	0.11627906976744186	NA	NA	NA	NA	NA	NA	Gln	Arg	FALSE	NA	2	0	0	0	0	0	0	0	0	0	0	1	0	0	0	0	0	0	0	0	0	0	0	0	0	0	0	0	0	0	0	0	0	0	0	0	1	0	0	0	0	0	0	0	0	0	0	0	0	0	0	0	0	0	0	0	0	0	0	0	0	0	0	0	0	0	63.34	FALSE	FALSE	FALSE	202	0.01
LAMA1p.Pro2629Ser	LAMA1	0.00991401767009229	0.01039717196922437	0	0.027013555151757	0.134956638958021	0.11627906976744186	NA	NA	NA	NA	NA	NA	Ser	Pro	TRUE	NA	2	0	0	0	0	0	0	0	0	0	0	1	0	0	0	0	0	0	0	0	0	0	0	0	0	0	0	0	0	0	0	0	0	0	0	0	1	0	0	0	0	0	0	0	0	0	0	0	0	0	0	0	0	0	0	0	0	0	0	0	0	0	0	0	0	0	63.39	FALSE	FALSE	FALSE	202	0.01
LMF2p.Pro665Leu	LMF2	0.00991401767009229	0.01039717196922437	0	0.027013555151757	0.134956638958021	0.11627906976744186	NA	NA	NA	NA	NA	NA	Leu	Pro	FALSE	NA	2	0	0	0	0	0	0	0	0	0	0	1	0	0	0	0	0	0	0	0	0	0	0	0	0	0	0	0	0	0	0	0	0	0	0	0	1	0	0	0	0	0	0	0	0	0	0	0	0	0	0	0	0	0	0	0	0	0	0	0	0	0	0	0	0	0	63.3	FALSE	FALSE	FALSE	202	0.01
LPCAT2p.Gly101Cys	LPCAT2	0.00991401767009229	0.01039717196922437	0	0.02874207924629199	0.134956638958021	0.11627906976744186	NA	NA	NA	NA	NA	NA	Cys	Gly	TRUE	NA	2	0	0	0	0	0	0	0	0	0	0	1	0	0	0	0	0	0	0	0	0	0	0	0	0	0	0	0	0	0	0	0	0	0	0	0	1	0	0	0	0	0	0	0	0	0	0	0	0	0	0	0	0	0	0	0	0	0	0	0	0	0	0	0	0	0	63.370000000000005	FALSE	FALSE	FALSE	202	0.01
MMRN1p.Pro1215Ser	MMRN1	0.00991401767009229	0.01039717196922437	0	0.028013528915742	0.134956638958021	0.11627906976744186	NA	NA	NA	NA	NA	NA	Ser	Pro	TRUE	NA	2	0	0	0	0	0	0	0	0	0	0	1	0	0	0	0	0	0	0	0	0	0	0	0	0	0	0	0	0	0	0	0	0	0	0	0	1	0	0	0	0	0	0	0	0	0	0	0	0	0	0	0	0	0	0	0	0	0	0	0	0	0	0	0	0	0	63.82	FALSE	FALSE	FALSE	202	0.01
MTUS2p.Pro842Ser	MTUS2	0.00991401767009229	0.01039717196922437	0	0.027013555151757	0.134956638958021	0.11627906976744186	NA	NA	NA	NA	NA	NA	Ser	Pro	TRUE	NA	2	0	0	0	0	0	0	0	0	0	0	1	0	0	0	0	0	0	0	0	0	0	0	0	0	0	0	0	0	0	0	0	0	0	0	0	1	0	0	0	0	0	0	0	0	0	0	0	0	0	0	0	0	0	0	0	0	0	0	0	0	0	0	0	0	0	62.96	FALSE	FALSE	FALSE	202	0.01
MUC2p.Asp2353Asn	MUC2	0.00991401767009229	0.01039717196922437	0	0.027013555151757	0.134956638958021	0.11627906976744186	NA	NA	NA	NA	NA	NA	Asn	Asp	FALSE	NA	2	0	0	0	0	0	0	0	0	0	0	1	0	0	0	0	0	0	0	0	0	0	0	0	0	0	0	0	0	0	0	0	0	0	0	0	1	0	0	0	0	0	0	0	0	0	0	0	0	0	0	0	0	0	0	0	0	0	0	0	0	0	0	0	0	0	62.85	FALSE	FALSE	FALSE	202	0.01
MYH8p.Glu1832Lys	MYH8	0.00991401767009229	0.01039717196922437	0	0.027013555151757	0.134956638958021	0.11627906976744186	NA	NA	NA	NA	NA	NA	Lys	Glu	TRUE	NA	2	0	0	0	0	0	0	0	0	0	0	1	0	0	0	0	0	0	0	0	0	0	0	0	0	0	0	0	0	0	0	0	0	0	0	0	1	0	0	0	0	0	0	0	0	0	0	0	0	0	0	0	0	0	0	0	0	0	0	0	0	0	0	0	0	0	63.39	FALSE	FALSE	FALSE	202	0.01
NDNFp.Asp149Asn	NDNF	0.00991401767009229	0.01039717196922437	0	0.028013528915742	0.134956638958021	0.11627906976744186	NA	NA	NA	NA	NA	NA	Asn	Asp	FALSE	NA	2	0	0	0	0	0	0	0	0	0	0	1	0	0	0	0	0	0	0	0	0	0	0	0	0	0	0	0	0	0	0	0	0	0	0	0	1	0	0	0	0	0	0	0	0	0	0	0	0	0	0	0	0	0	0	0	0	0	0	0	0	0	0	0	0	0	63.45	FALSE	FALSE	FALSE	202	0.01
NLRP9p.Trp44Leu	NLRP9	0.00991401767009229	0.01039717196922437	0	0.027013555151757	0.134956638958021	0.11627906976744186	NA	NA	NA	NA	NA	NA	Leu	Trp	FALSE	NA	2	0	0	0	0	0	0	0	0	0	0	1	0	0	0	0	0	0	0	0	0	0	0	0	0	0	0	0	0	0	0	0	0	0	0	0	1	0	0	0	0	0	0	0	0	0	0	0	0	0	0	0	0	0	0	0	0	0	0	0	0	0	0	0	0	0	62.22	FALSE	FALSE	FALSE	202	0.01
NPAS1p.Gly468Asp	NPAS1	0.00991401767009229	0.01039717196922437	0	0.027013555151757	0.134956638958021	0.11627906976744186	NA	NA	NA	NA	NA	NA	Asp	Gly	FALSE	NA	2	0	0	0	0	0	0	0	0	0	0	1	0	0	0	0	0	0	0	0	0	0	0	0	0	0	0	0	0	0	0	0	0	0	0	0	1	0	0	0	0	0	0	0	0	0	0	0	0	0	0	0	0	0	0	0	0	0	0	0	0	0	0	0	0	0	63.43	FALSE	FALSE	FALSE	202	0.01
NUP107p.Pro127His	NUP107	0.00991401767009229	0.01039717196922437	0	0.02874207924629199	0.134956638958021	0.11627906976744186	NA	NA	NA	NA	NA	NA	His	Pro	TRUE	NA	2	0	0	0	0	0	0	0	0	0	0	1	0	0	0	0	0	0	0	0	0	0	0	0	0	0	0	0	0	0	0	0	0	0	0	0	1	0	0	0	0	0	0	0	0	0	0	0	0	0	0	0	0	0	0	0	0	0	0	0	0	0	0	0	0	0	63.23	FALSE	FALSE	FALSE	202	0.01
OBFC1p.Ala367Val	OBFC1	0.00991401767009229	0.01039717196922437	0	0.027013555151757	0.134956638958021	0.11627906976744186	NA	NA	NA	NA	NA	NA	Val	Ala	FALSE	NA	2	0	0	0	0	0	0	0	0	0	0	1	0	0	0	0	0	0	0	0	0	0	0	0	0	0	0	0	0	0	0	0	0	0	0	0	1	0	0	0	0	0	0	0	0	0	0	0	0	0	0	0	0	0	0	0	0	0	0	0	0	0	0	0	0	0	62.95	FALSE	FALSE	FALSE	202	0.01
OR51V1p.Met296Ile	OR51V1	0.00991401767009229	0.01039717196922437	0	0.027013555151757	0.134956638958021	0.11627906976744186	NA	NA	NA	NA	NA	NA	Ile	Met	FALSE	NA	2	0	0	0	0	0	0	0	0	0	0	1	0	0	0	0	0	0	0	0	0	0	0	0	0	0	0	0	0	0	0	0	0	0	0	0	1	0	0	0	0	0	0	0	0	0	0	0	0	0	0	0	0	0	0	0	0	0	0	0	0	0	0	0	0	0	63.83	FALSE	FALSE	FALSE	202	0.01
PCDH10p.Gly854Arg	PCDH10	0.00991401767009229	0.01039717196922437	0	0.027013555151757	0.134956638958021	0.11627906976744186	NA	NA	NA	NA	NA	NA	Arg	Gly	TRUE	NA	2	0	0	0	0	0	0	0	0	0	0	1	0	0	0	0	0	0	0	0	0	0	0	0	0	0	0	0	0	0	0	0	0	0	0	0	1	0	0	0	0	0	0	0	0	0	0	0	0	0	0	0	0	0	0	0	0	0	0	0	0	0	0	0	0	0	63.29	FALSE	FALSE	FALSE	202	0.01
PCSK1p.Pro710Ser	PCSK1	0.00991401767009229	0.01039717196922437	0	0.027013555151757	0.134956638958021	0.11627906976744186	NA	NA	NA	NA	NA	NA	Ser	Pro	TRUE	NA	2	0	0	0	0	0	0	0	0	0	0	1	0	0	0	0	0	0	0	0	0	0	0	0	0	0	0	0	0	0	0	0	0	0	0	0	1	0	0	0	0	0	0	0	0	0	0	0	0	0	0	0	0	0	0	0	0	0	0	0	0	0	0	0	0	0	62.92	FALSE	FALSE	FALSE	202	0.01
PURGp.Asp256Asn	PURG	0.00991401767009229	0.01039717196922437	0	0.02874207924629199	0.134956638958021	0.11627906976744186	NA	NA	NA	NA	NA	NA	Asn	Asp	FALSE	NA	2	0	0	0	0	0	0	0	0	0	0	1	0	0	0	0	0	0	0	0	0	0	0	0	0	0	0	0	0	0	0	0	0	0	0	0	1	0	0	0	0	0	0	0	0	0	0	0	0	0	0	0	0	0	0	0	0	0	0	0	0	0	0	0	0	0	63.24	FALSE	FALSE	FALSE	202	0.01
ROBO1p.Asp30Tyr	ROBO1	0.00991401767009229	0.01039717196922437	0	0.027013555151757	0.134956638958021	0.11627906976744186	NA	NA	NA	NA	NA	NA	Tyr	Asp	TRUE	NA	2	0	0	0	0	0	0	0	0	0	0	1	0	0	0	0	0	0	0	0	0	0	0	0	0	0	0	0	0	0	0	0	0	0	0	0	1	0	0	0	0	0	0	0	0	0	0	0	0	0	0	0	0	0	0	0	0	0	0	0	0	0	0	0	0	0	63.07	FALSE	FALSE	FALSE	202	0.01
SLC6A17p.Ala210Val	SLC6A17	0.00991401767009229	0.01039717196922437	0	0.027013555151757	0.134956638958021	0.11627906976744186	NA	NA	NA	NA	NA	NA	Val	Ala	FALSE	NA	2	0	0	0	0	0	0	0	0	0	0	1	0	0	0	0	0	0	0	0	0	0	0	0	0	0	0	0	0	0	0	0	0	0	0	0	1	0	0	0	0	0	0	0	0	0	0	0	0	0	0	0	0	0	0	0	0	0	0	0	0	0	0	0	0	0	63.09	FALSE	FALSE	FALSE	202	0.01
SMG6p.Cys1359Tyr	SMG6	0.00991401767009229	0.01039717196922437	0	0.028013528915742	0.134956638958021	0.11627906976744186	NA	NA	NA	NA	NA	NA	Tyr	Cys	TRUE	NA	2	0	0	0	0	0	0	0	0	0	0	1	0	0	0	0	0	0	0	0	0	0	0	0	0	0	0	0	0	0	0	0	0	0	0	0	1	0	0	0	0	0	0	0	0	0	0	0	0	0	0	0	0	0	0	0	0	0	0	0	0	0	0	0	0	0	62.96	FALSE	FALSE	FALSE	202	0.01
TCEB3Cp.Asp283Asn	TCEB3C	0.00991401767009229	0.01039717196922437	0	0.027013555151757	0.134956638958021	0.11627906976744186	NA	NA	NA	NA	NA	NA	Asn	Asp	FALSE	NA	2	0	0	0	0	0	0	0	0	0	0	1	0	0	0	0	0	0	0	0	0	0	0	0	0	0	0	0	0	0	0	0	0	0	0	0	1	0	0	0	0	0	0	0	0	0	0	0	0	0	0	0	0	0	0	0	0	0	0	0	0	0	0	0	0	0	63.02	FALSE	FALSE	FALSE	202	0.01
TNRC6Ap.Arg1253Ter	TNRC6A	0.00991401767009229	0.01039717196922437	0	0.02874207924629199	0.134956638958021	0.11627906976744186	NA	NA	NA	NA	NA	NA	Ter	Arg	FALSE	NA	2	0	0	0	0	0	0	0	0	0	0	1	0	0	0	0	0	0	0	0	0	0	0	0	0	0	0	0	0	0	0	0	0	0	0	0	1	0	0	0	0	0	0	0	0	0	0	0	0	0	0	0	0	0	0	0	0	0	0	0	0	0	0	0	0	0	63.23	FALSE	FALSE	FALSE	202	0.01
TRBV7-8p.Asp17Asn	TRBV7-8	0.00991401767009229	0.01039717196922437	0	0.027013555151757	0.134956638958021	0.11627906976744186	NA	NA	NA	NA	NA	NA	Asn	Asp	FALSE	NA	2	0	0	0	0	0	0	0	0	0	0	1	0	0	0	0	0	0	0	0	0	0	0	0	0	0	0	0	0	0	0	0	0	0	0	0	1	0	0	0	0	0	0	0	0	0	0	0	0	0	0	0	0	0	0	0	0	0	0	0	0	0	0	0	0	0	63.13	FALSE	FALSE	FALSE	202	0.01
TXNRD2p.Glu503Asp	TXNRD2	0.00991401767009229	0.01039717196922437	0	0.028013528915742	0.134956638958021	0.11627906976744186	NA	NA	NA	NA	NA	NA	Asp	Glu	FALSE	NA	2	0	0	0	0	0	0	0	0	0	0	1	0	0	0	0	0	0	0	0	0	0	0	0	0	0	0	0	0	0	0	0	0	0	0	0	1	0	0	0	0	0	0	0	0	0	0	0	0	0	0	0	0	0	0	0	0	0	0	0	0	0	0	0	0	0	63.01	FALSE	FALSE	FALSE	202	0.01
USH2Ap.Asp1217Asn	USH2A	0.00991401767009229	0.01039717196922437	0	0.028013528915742	0.134956638958021	0.11627906976744186	NA	NA	NA	NA	NA	NA	Asn	Asp	FALSE	NA	2	0	0	0	0	0	0	0	0	0	0	1	0	0	0	0	0	0	0	0	0	0	0	0	0	0	0	0	0	0	0	0	0	0	0	0	1	0	0	0	0	0	0	0	0	0	0	0	0	0	0	0	0	0	0	0	0	0	0	0	0	0	0	0	0	0	63.190000000000005	FALSE	FALSE	FALSE	202	0.01
ZBP1p.Pro278Gln	ZBP1	0.00991401767009229	0.01039717196922437	0	0.027013555151757	0.134956638958021	0.11627906976744186	NA	NA	NA	NA	NA	NA	Gln	Pro	FALSE	NA	2	0	0	0	0	0	0	0	0	0	0	1	0	0	0	0	0	0	0	0	0	0	0	0	0	0	0	0	0	0	0	0	0	0	0	0	1	0	0	0	0	0	0	0	0	0	0	0	0	0	0	0	0	0	0	0	0	0	0	0	0	0	0	0	0	0	63.28	FALSE	FALSE	FALSE	202	0.01
ZNF454p.Gln172Ter	ZNF454	0.00991401767009229	0.01039717196922437	0	0.027013555151757	0.134956638958021	0.11627906976744186	NA	NA	NA	NA	NA	NA	Ter	Gln	FALSE	NA	2	0	0	0	0	0	0	0	0	0	0	1	0	0	0	0	0	0	0	0	0	0	0	0	0	0	0	0	0	0	0	0	0	0	0	0	1	0	0	0	0	0	0	0	0	0	0	0	0	0	0	0	0	0	0	0	0	0	0	0	0	0	0	0	0	0	62.21	FALSE	FALSE	FALSE	202	0.01
CA2p.Glu237Lys	CA2	0.00991322101585746	0.01559575795383655	0	0.027011961843288	0.134956638958021	0.11627906976744186	0.014713646319371386	0.056980056980056974	NA	NA	NA	NA	Lys	Glu	TRUE	NA	3	0	0	0	0	0	0	0	0	0	0	1	0	0	0	0	0	0	0	0	0	0	0	0	0	0	1	1	0	0	0	0	0	0	0	0	0	0	0	0	0	0	0	0	0	0	0	0	0	0	0	0	0	0	0	0	0	0	0	0	0	0	0	0	0	0	75.8	FALSE	FALSE	FALSE	202	0.01
KCNH3p.Arg694His	KCNH3	0.0099120832703461	0.01559575795383655	0	0.023625766885338	NA	NA	0.05253690155982787	0.056980056980056974	NA	NA	0.003681968407748298	0.009597850081581726	His	Arg	TRUE	NA	3	0	0	0	0	0	0	0	0	0	0	0	0	0	0	1	1	0	0	0	0	0	0	0	0	0	0	0	0	0	0	0	0	0	0	0	1	0	0	0	0	0	0	0	0	0	0	0	0	0	0	0	0	0	0	0	0	0	0	0	0	0	0	0	0	0	84.53	FALSE	FALSE	FALSE	202	0.01
CLRN2p.Ala95Thr	CLRN2	0.00990914766116974	0.02079434393844874	3.724277379483435e-4	0.023721899021666	NA	NA	NA	NA	NA	NA	0.008525744963661387	0.01919570016316345	Thr	Ala	TRUE	NA	4	0	0	0	1	0	0	0	1	0	0	0	0	0	0	0	0	0	0	0	0	0	0	0	0	0	0	0	0	0	0	0	0	0	0	0	1	0	0	0	0	0	0	0	0	0	0	0	0	0	0	0	0	0	0	0	0	0	1	0	0	0	0	0	0	0	94.51	FALSE	FALSE	FALSE	202	0.01
CCDC73p.Trp67Ter	CCDC73	0.0099072253048686	0.01039717196922437	0	0.029721675914605	NA	NA	NA	NA	NA	NA	0.014067254919346498	0.009597850081581726	Ter	Trp	FALSE	NA	2	0	0	0	0	0	0	0	0	1	0	0	0	0	0	0	0	0	0	0	0	0	0	0	0	0	0	0	0	0	0	0	0	0	0	0	0	0	0	0	0	0	0	0	0	0	0	0	0	0	0	0	0	1	0	0	0	0	0	0	0	0	0	0	0	0	73.58	FALSE	FALSE	FALSE	202	0.01
FAM47Bp.Phe595Leu	FAM47B	0.0099072253048686	0.01039717196922437	0	0.029721675914605	NA	NA	NA	NA	NA	NA	0.014067254919346498	0.009597850081581726	Leu	Phe	FALSE	NA	2	0	0	0	0	0	0	0	0	1	0	0	0	0	0	0	0	0	0	0	0	0	0	0	0	0	0	0	0	0	0	0	0	0	0	0	0	0	0	0	0	0	0	0	0	0	0	0	0	0	0	0	0	1	0	0	0	0	0	0	0	0	0	0	0	0	73.62	FALSE	FALSE	FALSE	202	0.01
ALDOBp.Ala338Val	ALDOB	0.00989094492615121	0.01039717196922437	0	0.029672834778453	NA	NA	NA	NA	NA	NA	0.014067254919346498	0.009597850081581726	Val	Ala	FALSE	NA	2	0	0	0	0	0	0	0	0	1	0	0	0	0	0	0	0	0	0	0	0	0	0	0	1	0	0	0	0	0	0	0	0	0	0	0	0	0	0	0	0	0	0	0	0	0	0	0	0	0	0	0	0	0	0	0	0	0	0	0	0	0	0	0	0	0	72.98	FALSE	FALSE	FALSE	202	0.01
ALG1p.His367Asp	ALG1	0.00989094492615121	0.01039717196922437	0	0.029544051316078	NA	NA	NA	NA	NA	NA	0.014067254919346498	0.009597850081581726	Asp	His	FALSE	NA	2	0	0	0	0	0	0	0	0	1	0	0	0	0	0	0	0	0	0	0	0	0	0	0	1	0	0	0	0	0	0	0	0	0	0	0	0	0	0	0	0	0	0	0	0	0	0	0	0	0	0	0	0	0	0	0	0	0	0	0	0	0	0	0	0	0	73.21000000000001	FALSE	FALSE	FALSE	202	0.01
ANKMY1p.Ser133Ile	ANKMY1	0.00989094492615121	0.01039717196922437	0	0.02954074917601699	NA	NA	NA	NA	NA	NA	0.014067254919346498	0.009597850081581726	Ile	Ser	FALSE	NA	2	0	0	0	0	0	0	0	0	1	0	0	0	0	0	0	0	0	0	0	0	0	0	0	1	0	0	0	0	0	0	0	0	0	0	0	0	0	0	0	0	0	0	0	0	0	0	0	0	0	0	0	0	0	0	0	0	0	0	0	0	0	0	0	0	0	73.54	FALSE	FALSE	FALSE	202	0.01
AP4M1p.Arg441Ter	AP4M1	0.00989094492615121	0.01039717196922437	0	0.02954074917601699	NA	NA	NA	NA	NA	NA	0.014067254919346498	0.009597850081581726	Ter	Arg	FALSE	NA	2	0	0	0	0	0	0	0	0	1	0	0	0	0	0	0	0	0	0	0	0	0	0	0	1	0	0	0	0	0	0	0	0	0	0	0	0	0	0	0	0	0	0	0	0	0	0	0	0	0	0	0	0	0	0	0	0	0	0	0	0	0	0	0	0	0	73.79	FALSE	FALSE	FALSE	202	0.01
CASC1p.Arg62Gln	CASC1	0.00989094492615121	0.01039717196922437	0	0.02954074917601699	NA	NA	NA	NA	NA	NA	0.014067254919346498	0.009597850081581726	Gln	Arg	FALSE	NA	2	0	0	0	0	0	0	0	0	1	0	0	0	0	0	0	0	0	0	0	0	0	0	0	1	0	0	0	0	0	0	0	0	0	0	0	0	0	0	0	0	0	0	0	0	0	0	0	0	0	0	0	0	0	0	0	0	0	0	0	0	0	0	0	0	0	73.10000000000001	FALSE	FALSE	FALSE	202	0.01
CTAG2p.Arg62Trp	CTAG2	0.00989094492615121	0.01039717196922437	0	0.02954074917601699	NA	NA	NA	NA	NA	NA	0.014067254919346498	0.009597850081581726	Trp	Arg	FALSE	NA	2	0	0	0	0	0	0	0	0	1	0	0	0	0	0	0	0	0	0	0	0	0	0	0	1	0	0	0	0	0	0	0	0	0	0	0	0	0	0	0	0	0	0	0	0	0	0	0	0	0	0	0	0	0	0	0	0	0	0	0	0	0	0	0	0	0	73.44	FALSE	FALSE	FALSE	202	0.01
DSG2p.Arg49Cys	DSG2	0.00989094492615121	0.01039717196922437	0	0.02954074917601699	NA	NA	NA	NA	NA	NA	0.014067254919346498	0.009597850081581726	Cys	Arg	TRUE	NA	2	0	0	0	0	0	0	0	0	1	0	0	0	0	0	0	0	0	0	0	0	0	0	0	1	0	0	0	0	0	0	0	0	0	0	0	0	0	0	0	0	0	0	0	0	0	0	0	0	0	0	0	0	0	0	0	0	0	0	0	0	0	0	0	0	0	73.34	FALSE	FALSE	FALSE	202	0.01
DUSP3p.Asp107Asn	DUSP3	0.00989094492615121	0.01039717196922437	0	0.029672834778453	NA	NA	NA	NA	NA	NA	0.014067254919346498	0.009597850081581726	Asn	Asp	FALSE	NA	2	0	0	0	0	0	0	0	0	1	0	0	0	0	0	0	0	0	0	0	0	0	0	0	1	0	0	0	0	0	0	0	0	0	0	0	0	0	0	0	0	0	0	0	0	0	0	0	0	0	0	0	0	0	0	0	0	0	0	0	0	0	0	0	0	0	72.76	FALSE	FALSE	FALSE	202	0.01
HEATR1p.Ala1714Thr	HEATR1	0.00989094492615121	0.01039717196922437	0	0.02954074917601699	NA	NA	NA	NA	NA	NA	0.014067254919346498	0.009597850081581726	Thr	Ala	TRUE	NA	2	0	0	0	0	0	0	0	0	1	0	0	0	0	0	0	0	0	0	0	0	0	0	0	1	0	0	0	0	0	0	0	0	0	0	0	0	0	0	0	0	0	0	0	0	0	0	0	0	0	0	0	0	0	0	0	0	0	0	0	0	0	0	0	0	0	73.12	FALSE	FALSE	FALSE	202	0.01
HOXA4p.Arg267Met	HOXA4	0.00989094492615121	0.01039717196922437	0	0.02954074917601699	NA	NA	NA	NA	NA	NA	0.014067254919346498	0.009597850081581726	Met	Arg	FALSE	NA	2	0	0	0	0	0	0	0	0	1	0	0	0	0	0	0	0	0	0	0	0	0	0	0	1	0	0	0	0	0	0	0	0	0	0	0	0	0	0	0	0	0	0	0	0	0	0	0	0	0	0	0	0	0	0	0	0	0	0	0	0	0	0	0	0	0	73.32000000000001	FALSE	FALSE	FALSE	202	0.01
HTR1Ep.Arg278Cys	HTR1E	0.00989094492615121	0.01039717196922437	0	0.02954074917601699	NA	NA	NA	NA	NA	NA	0.014067254919346498	0.009597850081581726	Cys	Arg	TRUE	NA	2	0	0	0	0	0	0	0	0	1	0	0	0	0	0	0	0	0	0	0	0	0	0	0	1	0	0	0	0	0	0	0	0	0	0	0	0	0	0	0	0	0	0	0	0	0	0	0	0	0	0	0	0	0	0	0	0	0	0	0	0	0	0	0	0	0	73.38	FALSE	FALSE	FALSE	202	0.01
IGHA2p.Asp14Gly	IGHA2	0.00989094492615121	0.01039717196922437	0	0.02954074917601699	NA	NA	NA	NA	NA	NA	0.014067254919346498	0.009597850081581726	Gly	Asp	FALSE	NA	2	0	0	0	0	0	0	0	0	1	0	0	0	0	0	0	0	0	0	0	0	0	0	0	1	0	0	0	0	0	0	0	0	0	0	0	0	0	0	0	0	0	0	0	0	0	0	0	0	0	0	0	0	0	0	0	0	0	0	0	0	0	0	0	0	0	74.37	FALSE	FALSE	FALSE	202	0.01
ITPR1p.Gly2477Cys	ITPR1	0.00989094492615121	0.01039717196922437	0	0.02954074917601699	NA	NA	NA	NA	NA	NA	0.014067254919346498	0.009597850081581726	Cys	Gly	TRUE	NA	2	0	0	0	0	0	0	0	0	1	0	0	0	0	0	0	0	0	0	0	0	0	0	0	1	0	0	0	0	0	0	0	0	0	0	0	0	0	0	0	0	0	0	0	0	0	0	0	0	0	0	0	0	0	0	0	0	0	0	0	0	0	0	0	0	0	74.01	FALSE	FALSE	FALSE	202	0.01
KIAA0100p.Arg1481His	KIAA0100	0.00989094492615121	0.01039717196922437	0	0.02954074917601699	NA	NA	NA	NA	NA	NA	0.014067254919346498	0.009597850081581726	His	Arg	TRUE	NA	2	0	0	0	0	0	0	0	0	1	0	0	0	0	0	0	0	0	0	0	0	0	0	0	1	0	0	0	0	0	0	0	0	0	0	0	0	0	0	0	0	0	0	0	0	0	0	0	0	0	0	0	0	0	0	0	0	0	0	0	0	0	0	0	0	0	73.61	FALSE	FALSE	FALSE	202	0.01
KIAA1429p.Arg1718His	KIAA1429	0.00989094492615121	0.01039717196922437	0	0.02954074917601699	NA	NA	NA	NA	NA	NA	0.014067254919346498	0.009597850081581726	His	Arg	TRUE	NA	2	0	0	0	0	0	0	0	0	1	0	0	0	0	0	0	0	0	0	0	0	0	0	0	1	0	0	0	0	0	0	0	0	0	0	0	0	0	0	0	0	0	0	0	0	0	0	0	0	0	0	0	0	0	0	0	0	0	0	0	0	0	0	0	0	0	73.48	FALSE	FALSE	FALSE	202	0.01
KRTAP19-4p.Arg33Cys	KRTAP19-4	0.00989094492615121	0.01039717196922437	0	0.029672834778453	NA	NA	NA	NA	NA	NA	0.014067254919346498	0.009597850081581726	Cys	Arg	TRUE	NA	2	0	0	0	0	0	0	0	0	1	0	0	0	0	0	0	0	0	0	0	0	0	0	0	1	0	0	0	0	0	0	0	0	0	0	0	0	0	0	0	0	0	0	0	0	0	0	0	0	0	0	0	0	0	0	0	0	0	0	0	0	0	0	0	0	0	72.87	FALSE	FALSE	FALSE	202	0.01
MAPK8IP1p.Ala389Thr	MAPK8IP1	0.00989094492615121	0.01039717196922437	0	0.02954074917601699	NA	NA	NA	NA	NA	NA	0.014067254919346498	0.009597850081581726	Thr	Ala	TRUE	NA	2	0	0	0	0	0	0	0	0	1	0	0	0	0	0	0	0	0	0	0	0	0	0	0	1	0	0	0	0	0	0	0	0	0	0	0	0	0	0	0	0	0	0	0	0	0	0	0	0	0	0	0	0	0	0	0	0	0	0	0	0	0	0	0	0	0	72.78	FALSE	FALSE	FALSE	202	0.01
MDN1p.Glu2201Gln	MDN1	0.00989094492615121	0.01039717196922437	0	0.02954074917601699	NA	NA	NA	NA	NA	NA	0.014067254919346498	0.009597850081581726	Gln	Glu	FALSE	NA	2	0	0	0	0	0	0	0	0	1	0	0	0	0	0	0	0	0	0	0	0	0	0	0	1	0	0	0	0	0	0	0	0	0	0	0	0	0	0	0	0	0	0	0	0	0	0	0	0	0	0	0	0	0	0	0	0	0	0	0	0	0	0	0	0	0	72.81	FALSE	FALSE	FALSE	202	0.01
NDUFS1p.Ile637Arg	NDUFS1	0.00989094492615121	0.01039717196922437	0	0.02954074917601699	NA	NA	NA	NA	NA	NA	0.014067254919346498	0.009597850081581726	Arg	Ile	TRUE	NA	2	0	0	0	0	0	0	0	0	1	0	0	0	0	0	0	0	0	0	0	0	0	0	0	1	0	0	0	0	0	0	0	0	0	0	0	0	0	0	0	0	0	0	0	0	0	0	0	0	0	0	0	0	0	0	0	0	0	0	0	0	0	0	0	0	0	73.18	FALSE	FALSE	FALSE	202	0.01
PLEKHA6p.Ala164Thr	PLEKHA6	0.00989094492615121	0.01039717196922437	0	0.02954074917601699	NA	NA	NA	NA	NA	NA	0.014067254919346498	0.009597850081581726	Thr	Ala	TRUE	NA	2	0	0	0	0	0	0	0	0	1	0	0	0	0	0	0	0	0	0	0	0	0	0	0	1	0	0	0	0	0	0	0	0	0	0	0	0	0	0	0	0	0	0	0	0	0	0	0	0	0	0	0	0	0	0	0	0	0	0	0	0	0	0	0	0	0	72.82000000000001	FALSE	FALSE	FALSE	202	0.01
PRAMEF12p.Pro139Leu	PRAMEF12	0.00989094492615121	0.01039717196922437	0	0.02954074917601699	NA	NA	NA	NA	NA	NA	0.014067254919346498	0.009597850081581726	Leu	Pro	FALSE	NA	2	0	0	0	0	0	0	0	0	1	0	0	0	0	0	0	0	0	0	0	0	0	0	0	1	0	0	0	0	0	0	0	0	0	0	0	0	0	0	0	0	0	0	0	0	0	0	0	0	0	0	0	0	0	0	0	0	0	0	0	0	0	0	0	0	0	73.78	FALSE	FALSE	FALSE	202	0.01
PTCHD4p.Ala301Thr	PTCHD4	0.00989094492615121	0.01039717196922437	0	0.02954074917601699	NA	NA	NA	NA	NA	NA	0.014067254919346498	0.009597850081581726	Thr	Ala	TRUE	NA	2	0	0	0	0	0	0	0	0	1	0	0	0	0	0	0	0	0	0	0	0	0	0	0	1	0	0	0	0	0	0	0	0	0	0	0	0	0	0	0	0	0	0	0	0	0	0	0	0	0	0	0	0	0	0	0	0	0	0	0	0	0	0	0	0	0	73.82000000000001	FALSE	FALSE	FALSE	202	0.01
PTPN1p.Asp367His	PTPN1	0.00989094492615121	0.01039717196922437	0	0.02954074917601699	NA	NA	NA	NA	NA	NA	0.014067254919346498	0.009597850081581726	His	Asp	TRUE	NA	2	0	0	0	0	0	0	0	0	1	0	0	0	0	0	0	0	0	0	0	0	0	0	0	1	0	0	0	0	0	0	0	0	0	0	0	0	0	0	0	0	0	0	0	0	0	0	0	0	0	0	0	0	0	0	0	0	0	0	0	0	0	0	0	0	0	73.29	FALSE	FALSE	FALSE	202	0.01
RANBP9p.Arg607Cys	RANBP9	0.00989094492615121	0.01039717196922437	0	0.02954074917601699	NA	NA	NA	NA	NA	NA	0.014067254919346498	0.009597850081581726	Cys	Arg	TRUE	NA	2	0	0	0	0	0	0	0	0	1	0	0	0	0	0	0	0	0	0	0	0	0	0	0	1	0	0	0	0	0	0	0	0	0	0	0	0	0	0	0	0	0	0	0	0	0	0	0	0	0	0	0	0	0	0	0	0	0	0	0	0	0	0	0	0	0	73.69	FALSE	FALSE	FALSE	202	0.01
RBBP8p.Lys355Glu	RBBP8	0.00989094492615121	0.01039717196922437	0	0.02954074917601699	NA	NA	NA	NA	NA	NA	0.014067254919346498	0.009597850081581726	Glu	Lys	FALSE	NA	2	0	0	0	0	0	0	0	0	1	0	0	0	0	0	0	0	0	0	0	0	0	0	0	1	0	0	0	0	0	0	0	0	0	0	0	0	0	0	0	0	0	0	0	0	0	0	0	0	0	0	0	0	0	0	0	0	0	0	0	0	0	0	0	0	0	73.65	FALSE	FALSE	FALSE	202	0.01
SCN11Ap.Arg225His	SCN11A	0.00989094492615121	0.01039717196922437	0	0.02954074917601699	NA	NA	NA	NA	NA	NA	0.014067254919346498	0.009597850081581726	His	Arg	TRUE	NA	2	0	0	0	0	0	0	0	0	1	0	0	0	0	0	0	0	0	0	0	0	0	0	0	1	0	0	0	0	0	0	0	0	0	0	0	0	0	0	0	0	0	0	0	0	0	0	0	0	0	0	0	0	0	0	0	0	0	0	0	0	0	0	0	0	0	73.37	FALSE	FALSE	FALSE	202	0.01
SERPINB6p.Gly64Ser	SERPINB6	0.00989094492615121	0.01039717196922437	0	0.02954074917601699	NA	NA	NA	NA	NA	NA	0.014067254919346498	0.009597850081581726	Ser	Gly	TRUE	NA	2	0	0	0	0	0	0	0	0	1	0	0	0	0	0	0	0	0	0	0	0	0	0	0	1	0	0	0	0	0	0	0	0	0	0	0	0	0	0	0	0	0	0	0	0	0	0	0	0	0	0	0	0	0	0	0	0	0	0	0	0	0	0	0	0	0	73.47	FALSE	FALSE	FALSE	202	0.01
SIGLEC8p.Trp295Leu	SIGLEC8	0.00989094492615121	0.01039717196922437	0	0.02954074917601699	NA	NA	NA	NA	NA	NA	0.014067254919346498	0.009597850081581726	Leu	Trp	FALSE	NA	2	0	0	0	0	0	0	0	0	1	0	0	0	0	0	0	0	0	0	0	0	0	0	0	1	0	0	0	0	0	0	0	0	0	0	0	0	0	0	0	0	0	0	0	0	0	0	0	0	0	0	0	0	0	0	0	0	0	0	0	0	0	0	0	0	0	73.31	FALSE	FALSE	FALSE	202	0.01
SPTBN2p.Arg1995Cys	SPTBN2	0.00989094492615121	0.01039717196922437	0	0.029672834778453	NA	NA	NA	NA	NA	NA	0.014067254919346498	0.009597850081581726	Cys	Arg	TRUE	NA	2	0	0	0	0	0	0	0	0	1	0	0	0	0	0	0	0	0	0	0	0	0	0	0	1	0	0	0	0	0	0	0	0	0	0	0	0	0	0	0	0	0	0	0	0	0	0	0	0	0	0	0	0	0	0	0	0	0	0	0	0	0	0	0	0	0	73.23	FALSE	FALSE	FALSE	202	0.01
TLR2p.Arg230Ter	TLR2	0.00989094492615121	0.01039717196922437	0	0.02954074917601699	NA	NA	NA	NA	NA	NA	0.014067254919346498	0.009597850081581726	Ter	Arg	FALSE	NA	2	0	0	0	0	0	0	0	0	1	0	0	0	0	0	0	0	0	0	0	0	0	0	0	1	0	0	0	0	0	0	0	0	0	0	0	0	0	0	0	0	0	0	0	0	0	0	0	0	0	0	0	0	0	0	0	0	0	0	0	0	0	0	0	0	0	73.19	FALSE	FALSE	FALSE	202	0.01
TLR4p.Ser126Leu	TLR4	0.00989094492615121	0.01039717196922437	0	0.02954074917601699	NA	NA	NA	NA	NA	NA	0.014067254919346498	0.009597850081581726	Leu	Ser	FALSE	NA	2	0	0	0	0	0	0	0	0	1	0	0	0	0	0	0	0	0	0	0	0	0	0	0	1	0	0	0	0	0	0	0	0	0	0	0	0	0	0	0	0	0	0	0	0	0	0	0	0	0	0	0	0	0	0	0	0	0	0	0	0	0	0	0	0	0	73.87	FALSE	FALSE	FALSE	202	0.01
TMEM159p.Asp12Tyr	TMEM159	0.00989094492615121	0.01039717196922437	0	0.02954074917601699	NA	NA	NA	NA	NA	NA	0.014067254919346498	0.009597850081581726	Tyr	Asp	TRUE	NA	2	0	0	0	0	0	0	0	0	1	0	0	0	0	0	0	0	0	0	0	0	0	0	0	1	0	0	0	0	0	0	0	0	0	0	0	0	0	0	0	0	0	0	0	0	0	0	0	0	0	0	0	0	0	0	0	0	0	0	0	0	0	0	0	0	0	73.59	FALSE	FALSE	FALSE	202	0.01
USP31p.Arg584His	USP31	0.00989094492615121	0.01039717196922437	0	0.02954074917601699	NA	NA	NA	NA	NA	NA	0.014067254919346498	0.009597850081581726	His	Arg	TRUE	NA	2	0	0	0	0	0	0	0	0	1	0	0	0	0	0	0	0	0	0	0	0	0	0	0	1	0	0	0	0	0	0	0	0	0	0	0	0	0	0	0	0	0	0	0	0	0	0	0	0	0	0	0	0	0	0	0	0	0	0	0	0	0	0	0	0	0	73.45	FALSE	FALSE	FALSE	202	0.01
ZFHX4p.Glu113Lys	ZFHX4	0.00989094492615121	0.01039717196922437	0	0.029672834778453	NA	NA	NA	NA	NA	NA	0.014067254919346498	0.009597850081581726	Lys	Glu	TRUE	NA	2	0	0	0	0	0	0	0	0	1	0	0	0	0	0	0	0	0	0	0	0	0	0	0	1	0	0	0	0	0	0	0	0	0	0	0	0	0	0	0	0	0	0	0	0	0	0	0	0	0	0	0	0	0	0	0	0	0	0	0	0	0	0	0	0	0	73.06	FALSE	FALSE	FALSE	202	0.01
ZNF335p.Arg657His	ZNF335	0.00989094492615121	0.01039717196922437	0	0.029672834778453	NA	NA	NA	NA	NA	NA	0.014067254919346498	0.009597850081581726	His	Arg	TRUE	NA	2	0	0	0	0	0	0	0	0	1	0	0	0	0	0	0	0	0	0	0	0	0	0	0	1	0	0	0	0	0	0	0	0	0	0	0	0	0	0	0	0	0	0	0	0	0	0	0	0	0	0	0	0	0	0	0	0	0	0	0	0	0	0	0	0	0	73.53	FALSE	FALSE	FALSE	202	0.01
ZNF516p.Ala634Thr	ZNF516	0.00989094492615121	0.01039717196922437	0	0.02954074917601699	NA	NA	NA	NA	NA	NA	0.014067254919346498	0.009597850081581726	Thr	Ala	TRUE	NA	2	0	0	0	0	0	0	0	0	1	0	0	0	0	0	0	0	0	0	0	0	0	0	0	1	0	0	0	0	0	0	0	0	0	0	0	0	0	0	0	0	0	0	0	0	0	0	0	0	0	0	0	0	0	0	0	0	0	0	0	0	0	0	0	0	0	73.87	FALSE	FALSE	FALSE	202	0.01
AGAP2p.Arg686Gln	AGAP2	0.00987770685769992	0.01039717196922437	0	0.028264801912136	0.025699419436530497	0.11627906976744186	0.0965712051909014	0.056980056980056974	NA	NA	NA	NA	Gln	Arg	FALSE	NA	2	0	0	0	0	0	0	0	0	0	1	0	0	0	0	0	0	0	0	0	0	0	0	0	0	0	0	0	0	0	0	0	0	0	0	0	0	0	0	0	0	0	0	0	0	0	0	1	0	0	0	0	0	0	0	0	0	0	0	0	0	0	0	0	0	0	63.99	FALSE	FALSE	FALSE	202	0.01
CDH7p.Arg351His	CDH7	0.00987770685769992	0.01039717196922437	0	0.029633120573099	0.025699419436530497	0.11627906976744186	0.0965712051909014	0.056980056980056974	NA	NA	NA	NA	His	Arg	TRUE	NA	2	0	0	0	0	0	0	0	0	0	1	0	0	0	0	0	0	0	0	0	0	0	0	0	0	0	0	0	0	0	0	0	0	0	0	0	0	0	0	0	0	0	0	0	0	0	0	1	0	0	0	0	0	0	0	0	0	0	0	0	0	0	0	0	0	0	63.93	FALSE	FALSE	FALSE	202	0.01
SKOR1p.Arg343Ter	SKOR1	0.00987770685769992	0.01039717196922437	0	0.028264801912136	0.025699419436530497	0.11627906976744186	0.0965712051909014	0.056980056980056974	NA	NA	NA	NA	Ter	Arg	FALSE	NA	2	0	0	0	0	0	0	0	0	0	1	0	0	0	0	0	0	0	0	0	0	0	0	0	0	0	0	0	0	0	0	0	0	0	0	0	0	0	0	0	0	0	0	0	0	0	0	1	0	0	0	0	0	0	0	0	0	0	0	0	0	0	0	0	0	0	63.49	FALSE	FALSE	FALSE	202	0.01
SNAPC4p.Gln725His	SNAPC4	0.00987770685769992	0.01039717196922437	0	0.028264801912136	0.025699419436530497	0.11627906976744186	0.0965712051909014	0.056980056980056974	NA	NA	NA	NA	His	Gln	TRUE	NA	2	0	0	0	0	0	0	0	0	0	1	0	0	0	0	0	0	0	0	0	0	0	0	0	0	0	0	0	0	0	0	0	0	0	0	0	0	0	0	0	0	0	0	0	0	0	0	1	0	0	0	0	0	0	0	0	0	0	0	0	0	0	0	0	0	0	63.93	FALSE	FALSE	FALSE	202	0.01
SSH1p.Arg934Gln	SSH1	0.00987770685769992	0.01039717196922437	0	0.028264801912136	0.025699419436530497	0.11627906976744186	0.0965712051909014	0.056980056980056974	NA	NA	NA	NA	Gln	Arg	FALSE	NA	2	0	0	0	0	0	0	0	0	0	1	0	0	0	0	0	0	0	0	0	0	0	0	0	0	0	0	0	0	0	0	0	0	0	0	0	0	0	0	0	0	0	0	0	0	0	0	1	0	0	0	0	0	0	0	0	0	0	0	0	0	0	0	0	0	0	63.190000000000005	FALSE	FALSE	FALSE	202	0.01
TMEM132Ap.Gly608Ser	TMEM132A	0.00987770685769992	0.01039717196922437	0	0.029633120573099	0.025699419436530497	0.11627906976744186	0.0965712051909014	0.056980056980056974	NA	NA	NA	NA	Ser	Gly	TRUE	NA	2	0	0	0	0	0	0	0	0	0	1	0	0	0	0	0	0	0	0	0	0	0	0	0	0	0	0	0	0	0	0	0	0	0	0	0	0	0	0	0	0	0	0	0	0	0	0	1	0	0	0	0	0	0	0	0	0	0	0	0	0	0	0	0	0	0	63.34	FALSE	FALSE	FALSE	202	0.01
TROp.Arg406Gln	TRO	0.00987770685769992	0.01039717196922437	0	0.02829900987866	0.025699419436530497	0.11627906976744186	0.0965712051909014	0.056980056980056974	NA	NA	NA	NA	Gln	Arg	FALSE	NA	2	0	0	0	0	0	0	0	0	0	1	0	0	0	0	0	0	0	0	0	0	0	0	0	0	0	0	0	0	0	0	0	0	0	0	0	0	0	0	0	0	0	0	0	0	0	0	1	0	0	0	0	0	0	0	0	0	0	0	0	0	0	0	0	0	0	64.59	FALSE	FALSE	FALSE	202	0.01
KIAA0408p.Thr95Met	KIAA0408	0.00987753225055078	0.01559575795383655	0	0.023823490673643	NA	NA	NA	NA	NA	NA	0.011729155261130704	0.01919570016316345	Met	Thr	FALSE	NA	3	0	0	0	0	0	0	0	0	0	0	0	0	2	0	0	0	0	0	1	0	0	0	0	0	0	0	0	0	0	0	0	0	0	0	0	0	0	0	0	0	0	0	0	0	0	0	0	0	0	0	0	0	0	0	0	0	0	0	0	0	0	0	0	0	0	80.58	FALSE	FALSE	FALSE	202	0.01
ACTR5p.Glu314Lys	ACTR5	0.00987676910997282	0.01039717196922437	0	0.02831617746440999	NA	NA	NA	NA	0.1697792869269949	0.1697792869269949	NA	NA	Lys	Glu	TRUE	NA	2	0	0	0	0	0	1	0	0	0	0	0	0	0	0	0	0	0	0	0	0	0	0	0	0	0	0	0	0	0	0	0	0	0	0	0	0	0	0	0	0	0	0	0	0	0	0	0	0	0	0	0	0	0	0	0	0	0	0	1	0	0	0	0	0	0	64.41	FALSE	FALSE	FALSE	202	0.01
F8p.Glu1449Ter	F8	0.00987676910997282	0.01039717196922437	0	0.02831617746440999	NA	NA	NA	NA	0.1697792869269949	0.1697792869269949	NA	NA	Ter	Glu	FALSE	NA	2	0	0	0	0	0	1	0	0	0	0	0	0	0	0	0	0	0	0	0	0	0	0	0	0	0	0	0	0	0	0	0	0	0	0	0	0	0	0	0	0	0	0	0	0	0	0	0	0	0	0	0	0	0	0	0	0	0	0	1	0	0	0	0	0	0	63.48	FALSE	FALSE	FALSE	202	0.01
NYAP1p.Arg195His	NYAP1	0.00987676910997282	0.01039717196922437	0	0.029630307329918	NA	NA	NA	NA	0.1697792869269949	0.1697792869269949	NA	NA	His	Arg	TRUE	NA	2	0	0	0	0	0	1	0	0	0	0	0	0	0	0	0	0	0	0	0	0	0	0	0	0	0	0	0	0	0	0	0	0	0	0	0	0	0	0	0	0	0	0	0	0	0	0	0	0	0	0	0	0	0	0	0	0	0	0	1	0	0	0	0	0	0	63.53	FALSE	FALSE	FALSE	202	0.01
OR5L2p.Ser161Phe	OR5L2	0.00987556997385991	0.01039717196922437	0	0.027599232974865	NA	NA	NA	NA	NA	NA	0.01423548298987368	0.01919570016316345	Phe	Ser	FALSE	NA	2	1	0	0	0	0	0	0	0	0	0	0	0	0	0	0	0	0	0	0	0	0	0	0	0	0	0	0	0	0	0	0	1	0	0	0	0	0	0	0	0	0	0	0	0	0	0	0	0	0	0	0	0	0	0	0	0	0	0	0	0	0	0	0	0	0	63.93	FALSE	FALSE	FALSE	202	0.01
ANKRD1p.Ala214Thr	ANKRD1	0.00987556397462143	0.01039717196922437	0	0.029626691923864	NA	NA	NA	NA	NA	NA	0.01423548298987368	0.01919570016316345	Thr	Ala	TRUE	NA	2	1	0	0	0	0	0	0	0	0	0	0	0	0	0	0	0	0	0	0	0	0	0	0	0	0	0	0	0	0	0	0	1	0	0	0	0	0	0	0	0	0	0	0	0	0	0	0	0	0	0	0	0	0	0	0	0	0	0	0	0	0	0	0	0	0	64.86	FALSE	FALSE	FALSE	202	0.01
BTN3A1p.Lys440Thr	BTN3A1	0.00987556397462143	0.01039717196922437	0	0.02786103080947	NA	NA	NA	NA	NA	NA	0.01423548298987368	0.01919570016316345	Thr	Lys	TRUE	NA	2	1	0	0	0	0	0	0	0	0	0	0	0	0	0	0	0	0	0	0	0	0	0	0	0	0	0	0	0	0	0	0	1	0	0	0	0	0	0	0	0	0	0	0	0	0	0	0	0	0	0	0	0	0	0	0	0	0	0	0	0	0	0	0	0	0	64.39	FALSE	FALSE	FALSE	202	0.01
COL6A6p.Lys128Asn	COL6A6	0.00987556397462143	0.01039717196922437	0	0.029626691923864	NA	NA	NA	NA	NA	NA	0.01423548298987368	0.01919570016316345	Asn	Lys	FALSE	NA	2	1	0	0	0	0	0	0	0	0	0	0	0	0	0	0	0	0	0	0	0	0	0	0	0	0	0	0	0	0	0	0	1	0	0	0	0	0	0	0	0	0	0	0	0	0	0	0	0	0	0	0	0	0	0	0	0	0	0	0	0	0	0	0	0	0	63.84	FALSE	FALSE	FALSE	202	0.01
CSMD2p.Arg2654Ter	CSMD2	0.00987556397462143	0.01039717196922437	0	0.027599216208807	NA	NA	NA	NA	NA	NA	0.01423548298987368	0.01919570016316345	Ter	Arg	FALSE	NA	2	1	0	0	0	0	0	0	0	0	0	0	0	0	0	0	0	0	0	0	0	0	0	0	0	0	0	0	0	0	0	0	1	0	0	0	0	0	0	0	0	0	0	0	0	0	0	0	0	0	0	0	0	0	0	0	0	0	0	0	0	0	0	0	0	0	64.44	FALSE	FALSE	FALSE	202	0.01
DHX37p.Arg892Trp	DHX37	0.00987556397462143	0.01039717196922437	0	0.027599216208807	NA	NA	NA	NA	NA	NA	0.01423548298987368	0.01919570016316345	Trp	Arg	FALSE	NA	2	1	0	0	0	0	0	0	0	0	0	0	0	0	0	0	0	0	0	0	0	0	0	0	0	0	0	0	0	0	0	0	1	0	0	0	0	0	0	0	0	0	0	0	0	0	0	0	0	0	0	0	0	0	0	0	0	0	0	0	0	0	0	0	0	0	64.77	FALSE	FALSE	FALSE	202	0.01
IGLON5p.Ala204Val	IGLON5	0.00987556397462143	0.01039717196922437	0	0.027599216208807	NA	NA	NA	NA	NA	NA	0.01423548298987368	0.01919570016316345	Val	Ala	FALSE	NA	2	1	0	0	0	0	0	0	0	0	0	0	0	0	0	0	0	0	0	0	0	0	0	0	0	0	0	0	0	0	0	0	1	0	0	0	0	0	0	0	0	0	0	0	0	0	0	0	0	0	0	0	0	0	0	0	0	0	0	0	0	0	0	0	0	0	64.21000000000001	FALSE	FALSE	FALSE	202	0.01
KIAA0430p.Asp498Asn	KIAA0430	0.00987556397462143	0.01039717196922437	0	0.027605761573823	NA	NA	NA	NA	NA	NA	0.01423548298987368	0.01919570016316345	Asn	Asp	FALSE	NA	2	1	0	0	0	0	0	0	0	0	0	0	0	0	0	0	0	0	0	0	0	0	0	0	0	0	0	0	0	0	0	0	1	0	0	0	0	0	0	0	0	0	0	0	0	0	0	0	0	0	0	0	0	0	0	0	0	0	0	0	0	0	0	0	0	0	63.83	FALSE	FALSE	FALSE	202	0.01
KRT7p.His186Tyr	KRT7	0.00987556397462143	0.01039717196922437	0	0.027599216208807	NA	NA	NA	NA	NA	NA	0.01423548298987368	0.01919570016316345	Tyr	His	TRUE	NA	2	1	0	0	0	0	0	0	0	0	0	0	0	0	0	0	0	0	0	0	0	0	0	0	0	0	0	0	0	0	0	0	1	0	0	0	0	0	0	0	0	0	0	0	0	0	0	0	0	0	0	0	0	0	0	0	0	0	0	0	0	0	0	0	0	0	64.18	FALSE	FALSE	FALSE	202	0.01
LILRB5p.Val264Ile	LILRB5	0.00987556397462143	0.01039717196922437	0	0.027599216208807	NA	NA	NA	NA	NA	NA	0.01423548298987368	0.01919570016316345	Ile	Val	FALSE	NA	2	1	0	0	0	0	0	0	0	0	0	0	0	0	0	0	0	0	0	0	0	0	0	0	0	0	0	0	0	0	0	0	1	0	0	0	0	0	0	0	0	0	0	0	0	0	0	0	0	0	0	0	0	0	0	0	0	0	0	0	0	0	0	0	0	0	63.66	FALSE	FALSE	FALSE	202	0.01
LRRC7p.Trp213Leu	LRRC7	0.00987556397462143	0.01039717196922437	0	0.027599216208807	NA	NA	NA	NA	NA	NA	0.01423548298987368	0.01919570016316345	Leu	Trp	FALSE	NA	2	1	0	0	0	0	0	0	0	0	0	0	0	0	0	0	0	0	0	0	0	0	0	0	0	0	0	0	0	0	0	0	1	0	0	0	0	0	0	0	0	0	0	0	0	0	0	0	0	0	0	0	0	0	0	0	0	0	0	0	0	0	0	0	0	0	64.12	FALSE	FALSE	FALSE	202	0.01
MALp.Val140Met	MAL	0.00987556397462143	0.01039717196922437	0	0.027605761573823	NA	NA	NA	NA	NA	NA	0.01423548298987368	0.01919570016316345	Met	Val	FALSE	NA	2	1	0	0	0	0	0	0	0	0	0	0	0	0	0	0	0	0	0	0	0	0	0	0	0	0	0	0	0	0	0	0	1	0	0	0	0	0	0	0	0	0	0	0	0	0	0	0	0	0	0	0	0	0	0	0	0	0	0	0	0	0	0	0	0	0	63.120000000000005	FALSE	FALSE	FALSE	202	0.01
NPEPL1p.Ala385Thr	NPEPL1	0.00987556397462143	0.01039717196922437	0	0.027599216208807	NA	NA	NA	NA	NA	NA	0.01423548298987368	0.01919570016316345	Thr	Ala	TRUE	NA	2	1	0	0	0	0	0	0	0	0	0	0	0	0	0	0	0	0	0	0	0	0	0	0	0	0	0	0	0	0	0	0	1	0	0	0	0	0	0	0	0	0	0	0	0	0	0	0	0	0	0	0	0	0	0	0	0	0	0	0	0	0	0	0	0	0	64.26	FALSE	FALSE	FALSE	202	0.01
OR6K6p.Gln335Arg	OR6K6	0.00987556397462143	0.01039717196922437	0	0.029626691923864	NA	NA	NA	NA	NA	NA	0.01423548298987368	0.01919570016316345	Arg	Gln	TRUE	NA	2	1	0	0	0	0	0	0	0	0	0	0	0	0	0	0	0	0	0	0	0	0	0	0	0	0	0	0	0	0	0	0	1	0	0	0	0	0	0	0	0	0	0	0	0	0	0	0	0	0	0	0	0	0	0	0	0	0	0	0	0	0	0	0	0	0	63.9	FALSE	FALSE	FALSE	202	0.01
PARD6Ap.Arg112Trp	PARD6A	0.00987556397462143	0.01039717196922437	0	0.027599216208807	NA	NA	NA	NA	NA	NA	0.01423548298987368	0.01919570016316345	Trp	Arg	FALSE	NA	2	1	0	0	0	0	0	0	0	0	0	0	0	0	0	0	0	0	0	0	0	0	0	0	0	0	0	0	0	0	0	0	1	0	0	0	0	0	0	0	0	0	0	0	0	0	0	0	0	0	0	0	0	0	0	0	0	0	0	0	0	0	0	0	0	0	63.77	FALSE	FALSE	FALSE	202	0.01
PCDH11Yp.Pro889Gln	PCDH11Y	0.00987556397462143	0.01039717196922437	0	0.027599216208807	NA	NA	NA	NA	NA	NA	0.01423548298987368	0.01919570016316345	Gln	Pro	FALSE	NA	2	1	0	0	0	0	0	0	0	0	0	0	0	0	0	0	0	0	0	0	0	0	0	0	0	0	0	0	0	0	0	0	1	0	0	0	0	0	0	0	0	0	0	0	0	0	0	0	0	0	0	0	0	0	0	0	0	0	0	0	0	0	0	0	0	0	64.93	FALSE	FALSE	FALSE	202	0.01
PCDHGB1p.Ala693Val	PCDHGB1	0.00987556397462143	0.01039717196922437	0	0.027605761573823	NA	NA	NA	NA	NA	NA	0.01423548298987368	0.01919570016316345	Val	Ala	FALSE	NA	2	1	0	0	0	0	0	0	0	0	0	0	0	0	0	0	0	0	0	0	0	0	0	0	0	0	0	0	0	0	0	0	1	0	0	0	0	0	0	0	0	0	0	0	0	0	0	0	0	0	0	0	0	0	0	0	0	0	0	0	0	0	0	0	0	0	64.05	FALSE	FALSE	FALSE	202	0.01
RPN1p.Pro318His	RPN1	0.00987556397462143	0.01039717196922437	0	0.027599216208807	NA	NA	NA	NA	NA	NA	0.01423548298987368	0.01919570016316345	His	Pro	TRUE	1	2	1	0	0	0	0	0	0	0	0	0	0	0	0	0	0	0	0	0	0	0	0	0	0	0	0	0	0	0	0	0	0	1	0	0	0	0	0	0	0	0	0	0	0	0	0	0	0	0	0	0	0	0	0	0	0	0	0	0	0	0	0	0	0	0	0	63.76	FALSE	FALSE	FALSE	202	0.01
RSPH10B2p.Val146Met	RSPH10B2	0.00987556397462143	0.01039717196922437	0	0.029626691923864	NA	NA	NA	NA	NA	NA	0.01423548298987368	0.01919570016316345	Met	Val	FALSE	NA	2	1	0	0	0	0	0	0	0	0	0	0	0	0	0	0	0	0	0	0	0	0	0	0	0	0	0	0	0	0	0	0	1	0	0	0	0	0	0	0	0	0	0	0	0	0	0	0	0	0	0	0	0	0	0	0	0	0	0	0	0	0	0	0	0	0	63.23	FALSE	FALSE	FALSE	202	0.01
SMOp.Phe268Leu	SMO	0.00987556397462143	0.01039717196922437	0	0.027599216208807	NA	NA	NA	NA	NA	NA	0.01423548298987368	0.01919570016316345	Leu	Phe	FALSE	1	2	1	0	0	0	0	0	0	0	0	0	0	0	0	0	0	0	0	0	0	0	0	0	0	0	0	0	0	0	0	0	0	1	0	0	0	0	0	0	0	0	0	0	0	0	0	0	0	0	0	0	0	0	0	0	0	0	0	0	0	0	0	0	0	0	0	64.57000000000001	FALSE	FALSE	FALSE	202	0.01
SPATA31A6p.Lys1215Met	SPATA31A6	0.00987556397462143	0.01039717196922437	0	0.027599216208807	NA	NA	NA	NA	NA	NA	0.01423548298987368	0.01919570016316345	Met	Lys	FALSE	NA	2	1	0	0	0	0	0	0	0	0	0	0	0	0	0	0	0	0	0	0	0	0	0	0	0	0	0	0	0	0	0	0	1	0	0	0	0	0	0	0	0	0	0	0	0	0	0	0	0	0	0	0	0	0	0	0	0	0	0	0	0	0	0	0	0	0	64.38	FALSE	FALSE	FALSE	202	0.01
SPNS1p.Val523Met	SPNS1	0.00987556397462143	0.01039717196922437	0	0.027599216208807	NA	NA	NA	NA	NA	NA	0.01423548298987368	0.01919570016316345	Met	Val	FALSE	NA	2	1	0	0	0	0	0	0	0	0	0	0	0	0	0	0	0	0	0	0	0	0	0	0	0	0	0	0	0	0	0	0	1	0	0	0	0	0	0	0	0	0	0	0	0	0	0	0	0	0	0	0	0	0	0	0	0	0	0	0	0	0	0	0	0	0	63.79	FALSE	FALSE	FALSE	202	0.01
ZANp.Lys786Asn	ZAN	0.00987556397462143	0.01039717196922437	0	0.027599216208807	NA	NA	NA	NA	NA	NA	0.01423548298987368	0.01919570016316345	Asn	Lys	FALSE	NA	2	1	0	0	0	0	0	0	0	0	0	0	0	0	0	0	0	0	0	0	0	0	0	0	0	0	0	0	0	0	0	0	1	0	0	0	0	0	0	0	0	0	0	0	0	0	0	0	0	0	0	0	0	0	0	0	0	0	0	0	0	0	0	0	0	0	63.97	FALSE	FALSE	FALSE	202	0.01
ZFP42p.Lys174Met	ZFP42	0.00987556397462143	0.01039717196922437	0	0.027599216208807	NA	NA	NA	NA	NA	NA	0.01423548298987368	0.01919570016316345	Met	Lys	FALSE	NA	2	1	0	0	0	0	0	0	0	0	0	0	0	0	0	0	0	0	0	0	0	0	0	0	0	0	0	0	0	0	0	0	1	0	0	0	0	0	0	0	0	0	0	0	0	0	0	0	0	0	0	0	0	0	0	0	0	0	0	0	0	0	0	0	0	0	64.45	FALSE	FALSE	FALSE	202	0.01
ZNF646p.Glu1322Lys	ZNF646	0.00987556397462143	0.01039717196922437	0	0.027599216208807	NA	NA	NA	NA	NA	NA	0.01423548298987368	0.01919570016316345	Lys	Glu	TRUE	NA	2	1	0	0	0	0	0	0	0	0	0	0	0	0	0	0	0	0	0	0	0	0	0	0	0	0	0	0	0	0	0	0	1	0	0	0	0	0	0	0	0	0	0	0	0	0	0	0	0	0	0	0	0	0	0	0	0	0	0	0	0	0	0	0	0	0	63.56	FALSE	FALSE	FALSE	202	0.01
BAI3p.Arg1208Gln	BAI3	0.00987189279499385	0.01559575795383655	0	0.02692930540155999	0.134956638958021	0.11627906976744186	NA	NA	NA	NA	0.003681968407748298	0.009597850081581726	Gln	Arg	FALSE	NA	3	0	0	0	0	0	0	0	0	0	0	1	0	0	0	0	1	0	0	0	0	0	0	0	1	0	0	0	0	0	0	0	0	0	0	0	0	0	0	0	0	0	0	0	0	0	0	0	0	0	0	0	0	0	0	0	0	0	0	0	0	0	0	0	0	0	80.14	FALSE	FALSE	FALSE	202	0.01
PHLDB2p.Ser1230Leu	PHLDB2	0.00987189279499385	0.01559575795383655	0	0.02874207924629199	0.134956638958021	0.11627906976744186	NA	NA	NA	NA	0.003681968407748298	0.009597850081581726	Leu	Ser	FALSE	NA	3	0	0	0	0	0	0	0	0	0	0	1	0	0	0	0	1	0	0	0	0	0	0	0	1	0	0	0	0	0	0	0	0	0	0	0	0	0	0	0	0	0	0	0	0	0	0	0	0	0	0	0	0	0	0	0	0	0	0	0	0	0	0	0	0	0	80.27	FALSE	FALSE	FALSE	202	0.01
TGFBR1p.Arg215Pro	TGFBR1	0.00986689656898593	0.01039717196922437	0	0.028303173553602	NA	NA	0.014713646319371386	0.056980056980056974	0.1697792869269949	0.1697792869269949	NA	NA	Pro	Arg	FALSE	NA	2	0	0	0	0	0	1	0	0	0	0	0	0	0	0	0	0	0	0	0	0	0	0	0	0	0	1	0	0	0	0	0	0	0	0	0	0	0	0	0	0	0	0	0	0	0	0	0	0	0	0	0	0	0	0	0	0	0	0	0	0	0	0	0	0	0	63.34	FALSE	FALSE	FALSE	201	0.01
TLR8p.Ser892Phe	TLR8	0.00986687961133678	0.01039717196922437	0	0.028485806049667	NA	NA	NA	NA	NA	NA	0.012615941567122936	0.009597850081581726	Phe	Ser	FALSE	NA	2	0	0	1	0	0	0	0	0	0	0	0	0	0	0	0	0	0	0	0	0	0	1	0	0	0	0	0	0	0	0	0	0	0	0	0	0	0	0	0	0	0	0	0	0	0	0	0	0	0	0	0	0	0	0	0	0	0	0	0	0	0	0	0	0	0	64.11	FALSE	FALSE	FALSE	201	0.01
ARHGEF10Lp.Arg267Cys	ARHGEF10L	0.00986687361737754	0.01039717196922437	0	0.02848578874503099	NA	NA	NA	NA	NA	NA	0.012615941567122936	0.009597850081581726	Cys	Arg	TRUE	2	2	0	0	1	0	0	0	0	0	0	0	0	0	0	0	0	0	0	0	0	0	0	1	0	0	0	0	0	0	0	0	0	0	0	0	0	0	0	0	0	0	0	0	0	0	0	0	0	0	0	0	0	0	0	0	0	0	0	0	0	0	0	0	0	0	0	63.79	FALSE	FALSE	FALSE	201	0.01
CREBBPp.Arg1169Cys	CREBBP	0.00986687361737754	0.01039717196922437	0	0.02960062085213199	NA	NA	NA	NA	NA	NA	0.012615941567122936	0.009597850081581726	Cys	Arg	TRUE	1	2	0	0	1	0	0	0	0	0	0	0	0	0	0	0	0	0	0	0	0	0	0	1	0	0	0	0	0	0	0	0	0	0	0	0	0	0	0	0	0	0	0	0	0	0	0	0	0	0	0	0	0	0	0	0	0	0	0	0	0	0	0	0	0	0	0	63.99	FALSE	FALSE	FALSE	201	0.01
CRTAC1p.Arg436Trp	CRTAC1	0.00986687361737754	0.01039717196922437	0	0.02848578874503099	NA	NA	NA	NA	NA	NA	0.012615941567122936	0.009597850081581726	Trp	Arg	FALSE	NA	2	0	0	1	0	0	0	0	0	0	0	0	0	0	0	0	0	0	0	0	0	0	1	0	0	0	0	0	0	0	0	0	0	0	0	0	0	0	0	0	0	0	0	0	0	0	0	0	0	0	0	0	0	0	0	0	0	0	0	0	0	0	0	0	0	0	63.93	FALSE	FALSE	FALSE	201	0.01
CSMD2p.Arg3157Cys	CSMD2	0.00986687361737754	0.01039717196922437	0	0.02848578874503099	NA	NA	NA	NA	NA	NA	0.012615941567122936	0.009597850081581726	Cys	Arg	TRUE	NA	2	0	0	1	0	0	0	0	0	0	0	0	0	0	0	0	0	0	0	0	0	0	1	0	0	0	0	0	0	0	0	0	0	0	0	0	0	0	0	0	0	0	0	0	0	0	0	0	0	0	0	0	0	0	0	0	0	0	0	0	0	0	0	0	0	0	63.870000000000005	FALSE	FALSE	FALSE	201	0.01
CXORF57p.Arg600Trp	CXORF57	0.00986687361737754	0.01039717196922437	0	0.02960062085213199	NA	NA	NA	NA	NA	NA	0.012615941567122936	0.009597850081581726	Trp	Arg	FALSE	NA	2	0	0	1	0	0	0	0	0	0	0	0	0	0	0	0	0	0	0	0	0	0	1	0	0	0	0	0	0	0	0	0	0	0	0	0	0	0	0	0	0	0	0	0	0	0	0	0	0	0	0	0	0	0	0	0	0	0	0	0	0	0	0	0	0	0	63.8	FALSE	FALSE	FALSE	201	0.01
DFNB31p.Val569Ile	DFNB31	0.00986687361737754	0.01039717196922437	0	0.02848578874503099	NA	NA	NA	NA	NA	NA	0.012615941567122936	0.009597850081581726	Ile	Val	FALSE	NA	2	0	0	1	0	0	0	0	0	0	0	0	0	0	0	0	0	0	0	0	0	0	1	0	0	0	0	0	0	0	0	0	0	0	0	0	0	0	0	0	0	0	0	0	0	0	0	0	0	0	0	0	0	0	0	0	0	0	0	0	0	0	0	0	0	0	63.64	FALSE	FALSE	FALSE	201	0.01
DLC1p.Asp53Tyr	DLC1	0.00986687361737754	0.01039717196922437	0	0.02848578874503099	NA	NA	NA	NA	NA	NA	0.012615941567122936	0.009597850081581726	Tyr	Asp	TRUE	NA	2	0	0	1	0	0	0	0	0	0	0	0	0	0	0	0	0	0	0	0	0	0	1	0	0	0	0	0	0	0	0	0	0	0	0	0	0	0	0	0	0	0	0	0	0	0	0	0	0	0	0	0	0	0	0	0	0	0	0	0	0	0	0	0	0	0	64.31	FALSE	FALSE	FALSE	201	0.01
DNAJC17p.Arg282Cys	DNAJC17	0.00986687361737754	0.01039717196922437	0	0.02848578874503099	NA	NA	NA	NA	NA	NA	0.012615941567122936	0.009597850081581726	Cys	Arg	TRUE	NA	2	0	0	1	0	0	0	0	0	0	0	0	0	0	0	0	0	0	0	0	0	0	1	0	0	0	0	0	0	0	0	0	0	0	0	0	0	0	0	0	0	0	0	0	0	0	0	0	0	0	0	0	0	0	0	0	0	0	0	0	0	0	0	0	0	0	63.81	FALSE	FALSE	FALSE	201	0.01
DOCK9p.Arg1962Gln	DOCK9	0.00986687361737754	0.01039717196922437	0	0.02848578874503099	NA	NA	NA	NA	NA	NA	0.012615941567122936	0.009597850081581726	Gln	Arg	FALSE	NA	2	0	0	1	0	0	0	0	0	0	0	0	0	0	0	0	0	0	0	0	0	0	1	0	0	0	0	0	0	0	0	0	0	0	0	0	0	0	0	0	0	0	0	0	0	0	0	0	0	0	0	0	0	0	0	0	0	0	0	0	0	0	0	0	0	0	63.54	FALSE	FALSE	FALSE	201	0.01
ECE2p.Arg438Cys	ECE2	0.00986687361737754	0.01039717196922437	0	0.02848578874503099	NA	NA	NA	NA	NA	NA	0.012615941567122936	0.009597850081581726	Cys	Arg	TRUE	NA	2	0	0	1	0	0	0	0	0	0	0	0	0	0	0	0	0	0	0	0	0	0	1	0	0	0	0	0	0	0	0	0	0	0	0	0	0	0	0	0	0	0	0	0	0	0	0	0	0	0	0	0	0	0	0	0	0	0	0	0	0	0	0	0	0	0	63.89	FALSE	FALSE	FALSE	201	0.01
EGFRp.Arg427Cys	EGFR	0.00986687361737754	0.01039717196922437	0	0.02848578874503099	NA	NA	NA	NA	NA	NA	0.012615941567122936	0.009597850081581726	Cys	Arg	TRUE	1	2	0	0	1	0	0	0	0	0	0	0	0	0	0	0	0	0	0	0	0	0	0	1	0	0	0	0	0	0	0	0	0	0	0	0	0	0	0	0	0	0	0	0	0	0	0	0	0	0	0	0	0	0	0	0	0	0	0	0	0	0	0	0	0	0	0	63.51	TRUE	FALSE	FALSE	201	0.01
FGFR1p.Arg476Trp	FGFR1	0.00986687361737754	0.01039717196922437	0	0.02848578874503099	NA	NA	NA	NA	NA	NA	0.012615941567122936	0.009597850081581726	Trp	Arg	FALSE	1	2	0	0	1	0	0	0	0	0	0	0	0	0	0	0	0	0	0	0	0	0	0	1	0	0	0	0	0	0	0	0	0	0	0	0	0	0	0	0	0	0	0	0	0	0	0	0	0	0	0	0	0	0	0	0	0	0	0	0	0	0	0	0	0	0	0	63.9	TRUE	FALSE	FALSE	201	0.01
IFI27L1p.Ala30Val	IFI27L1	0.00986687361737754	0.01039717196922437	0	0.02848578874503099	NA	NA	NA	NA	NA	NA	0.012615941567122936	0.009597850081581726	Val	Ala	FALSE	NA	2	0	0	1	0	0	0	0	0	0	0	0	0	0	0	0	0	0	0	0	0	0	1	0	0	0	0	0	0	0	0	0	0	0	0	0	0	0	0	0	0	0	0	0	0	0	0	0	0	0	0	0	0	0	0	0	0	0	0	0	0	0	0	0	0	0	63.8	FALSE	FALSE	FALSE	201	0.01
KALRNp.Arg1125Trp	KALRN	0.00986687361737754	0.01039717196922437	0	0.02960062085213199	NA	NA	NA	NA	NA	NA	0.012615941567122936	0.009597850081581726	Trp	Arg	FALSE	NA	2	0	0	1	0	0	0	0	0	0	0	0	0	0	0	0	0	0	0	0	0	0	1	0	0	0	0	0	0	0	0	0	0	0	0	0	0	0	0	0	0	0	0	0	0	0	0	0	0	0	0	0	0	0	0	0	0	0	0	0	0	0	0	0	0	0	63.120000000000005	FALSE	FALSE	FALSE	201	0.01
KMT2Dp.Arg5432Trp	KMT2D	0.00986687361737754	0.01039717196922437	0	0.02960062085213199	NA	NA	NA	NA	NA	NA	0.012615941567122936	0.009597850081581726	Trp	Arg	FALSE	1	2	0	0	1	0	0	0	0	0	0	0	0	0	0	0	0	0	0	0	0	0	0	1	0	0	0	0	0	0	0	0	0	0	0	0	0	0	0	0	0	0	0	0	0	0	0	0	0	0	0	0	0	0	0	0	0	0	0	0	0	0	0	0	0	0	0	63.59	FALSE	FALSE	FALSE	201	0.01
LOXHD1p.Asp498Asn	LOXHD1	0.00986687361737754	0.01039717196922437	0	0.02848578874503099	NA	NA	NA	NA	NA	NA	0.012615941567122936	0.009597850081581726	Asn	Asp	FALSE	NA	2	0	0	1	0	0	0	0	0	0	0	0	0	0	0	0	0	0	0	0	0	0	1	0	0	0	0	0	0	0	0	0	0	0	0	0	0	0	0	0	0	0	0	0	0	0	0	0	0	0	0	0	0	0	0	0	0	0	0	0	0	0	0	0	0	0	64.55	FALSE	FALSE	FALSE	201	0.01
MDGA2p.Arg149His	MDGA2	0.00986687361737754	0.01039717196922437	0	0.02848578874503099	NA	NA	NA	NA	NA	NA	0.012615941567122936	0.009597850081581726	His	Arg	TRUE	NA	2	0	0	1	0	0	0	0	0	0	0	0	0	0	0	0	0	0	0	0	0	0	1	0	0	0	0	0	0	0	0	0	0	0	0	0	0	0	0	0	0	0	0	0	0	0	0	0	0	0	0	0	0	0	0	0	0	0	0	0	0	0	0	0	0	0	63.71	FALSE	FALSE	FALSE	201	0.01
MEI1p.Gly880Ser	MEI1	0.00986687361737754	0.01039717196922437	0	0.02960062085213199	NA	NA	NA	NA	NA	NA	0.012615941567122936	0.009597850081581726	Ser	Gly	TRUE	NA	2	0	0	1	0	0	0	0	0	0	0	0	0	0	0	0	0	0	0	0	0	0	1	0	0	0	0	0	0	0	0	0	0	0	0	0	0	0	0	0	0	0	0	0	0	0	0	0	0	0	0	0	0	0	0	0	0	0	0	0	0	0	0	0	0	0	64.18	FALSE	FALSE	FALSE	201	0.01
NFASCp.Arg832Ter	NFASC	0.00986687361737754	0.01039717196922437	0	0.02848578874503099	NA	NA	NA	NA	NA	NA	0.012615941567122936	0.009597850081581726	Ter	Arg	FALSE	NA	2	0	0	1	0	0	0	0	0	0	0	0	0	0	0	0	0	0	0	0	0	0	1	0	0	0	0	0	0	0	0	0	0	0	0	0	0	0	0	0	0	0	0	0	0	0	0	0	0	0	0	0	0	0	0	0	0	0	0	0	0	0	0	0	0	0	64.41	FALSE	FALSE	FALSE	201	0.01
OR2T27p.Val162Ile	OR2T27	0.00986687361737754	0.01039717196922437	0	0.02848578874503099	NA	NA	NA	NA	NA	NA	0.012615941567122936	0.009597850081581726	Ile	Val	FALSE	NA	2	0	0	1	0	0	0	0	0	0	0	0	0	0	0	0	0	0	0	0	0	0	1	0	0	0	0	0	0	0	0	0	0	0	0	0	0	0	0	0	0	0	0	0	0	0	0	0	0	0	0	0	0	0	0	0	0	0	0	0	0	0	0	0	0	0	63.95	FALSE	FALSE	FALSE	201	0.01
PDZD2p.Thr2560Met	PDZD2	0.00986687361737754	0.01039717196922437	0	0.02848578874503099	NA	NA	NA	NA	NA	NA	0.012615941567122936	0.009597850081581726	Met	Thr	FALSE	NA	2	0	0	1	0	0	0	0	0	0	0	0	0	0	0	0	0	0	0	0	0	0	1	0	0	0	0	0	0	0	0	0	0	0	0	0	0	0	0	0	0	0	0	0	0	0	0	0	0	0	0	0	0	0	0	0	0	0	0	0	0	0	0	0	0	0	63.79	FALSE	FALSE	FALSE	201	0.01
PEX16p.Arg276His	PEX16	0.00986687361737754	0.01039717196922437	0	0.02960062085213199	NA	NA	NA	NA	NA	NA	0.012615941567122936	0.009597850081581726	His	Arg	TRUE	NA	2	0	0	1	0	0	0	0	0	0	0	0	0	0	0	0	0	0	0	0	0	0	1	0	0	0	0	0	0	0	0	0	0	0	0	0	0	0	0	0	0	0	0	0	0	0	0	0	0	0	0	0	0	0	0	0	0	0	0	0	0	0	0	0	0	0	63.120000000000005	FALSE	FALSE	FALSE	201	0.01
SLC4A4p.Val118Met	SLC4A4	0.00986687361737754	0.01039717196922437	0	0.02960062085213199	NA	NA	NA	NA	NA	NA	0.012615941567122936	0.009597850081581726	Met	Val	FALSE	NA	2	0	0	1	0	0	0	0	0	0	0	0	0	0	0	0	0	0	0	0	0	0	1	0	0	0	0	0	0	0	0	0	0	0	0	0	0	0	0	0	0	0	0	0	0	0	0	0	0	0	0	0	0	0	0	0	0	0	0	0	0	0	0	0	0	0	63.76	FALSE	FALSE	FALSE	201	0.01
SYT3p.Ala118Val	SYT3	0.00986687361737754	0.01039717196922437	0	0.02960062085213199	NA	NA	NA	NA	NA	NA	0.012615941567122936	0.009597850081581726	Val	Ala	FALSE	NA	2	0	0	1	0	0	0	0	0	0	0	0	0	0	0	0	0	0	0	0	0	0	1	0	0	0	0	0	0	0	0	0	0	0	0	0	0	0	0	0	0	0	0	0	0	0	0	0	0	0	0	0	0	0	0	0	0	0	0	0	0	0	0	0	0	0	63.85	FALSE	FALSE	FALSE	201	0.01
USP7p.Ala381Thr	USP7	0.00986687361737754	0.01039717196922437	0	0.02960062085213199	NA	NA	NA	NA	NA	NA	0.012615941567122936	0.009597850081581726	Thr	Ala	TRUE	NA	2	0	0	1	0	0	0	0	0	0	0	0	0	0	0	0	0	0	0	0	0	0	1	0	0	0	0	0	0	0	0	0	0	0	0	0	0	0	0	0	0	0	0	0	0	0	0	0	0	0	0	0	0	0	0	0	0	0	0	0	0	0	0	0	0	0	64.43	FALSE	FALSE	FALSE	201	0.01
CERCAMp.Arg222Gln	CERCAM	0.00986531062378739	0.01559575795383655	0	0.027041644490377	NA	NA	NA	NA	NA	NA	0.003681968407748298	0.009597850081581726	Gln	Arg	FALSE	NA	3	0	0	0	0	0	0	0	0	0	0	0	0	0	0	0	1	1	0	0	0	0	0	0	0	0	0	0	0	0	0	0	0	0	0	0	0	0	0	0	0	0	1	0	0	0	0	0	0	0	0	0	0	0	0	0	0	0	0	0	0	0	0	0	0	0	79.36	FALSE	FALSE	FALSE	201	0.01
ARHGAP33p.Ser1118Phe	ARHGAP33	0.0098591406856907	0.01039717196922437	0	0.029577422057072	NA	NA	0.014713646319371386	0.056980056980056974	0.1697792869269949	0.1697792869269949	NA	NA	Phe	Ser	FALSE	NA	2	0	0	0	0	0	1	0	0	0	0	0	0	0	0	0	0	0	0	0	0	0	0	0	0	0	1	0	0	0	0	0	0	0	0	0	0	0	0	0	0	0	0	0	0	0	0	0	0	0	0	0	0	0	0	0	0	0	0	0	0	0	0	0	0	0	64.23	FALSE	FALSE	FALSE	201	0.01
LIG3p.Leu321Phe	LIG3	0.0098591406856907	0.01039717196922437	0	0.028280925817505	NA	NA	0.014713646319371386	0.056980056980056974	0.1697792869269949	0.1697792869269949	NA	NA	Phe	Leu	FALSE	NA	2	0	0	0	0	0	1	0	0	0	0	0	0	0	0	0	0	0	0	0	0	0	0	0	0	0	1	0	0	0	0	0	0	0	0	0	0	0	0	0	0	0	0	0	0	0	0	0	0	0	0	0	0	0	0	0	0	0	0	0	0	0	0	0	0	0	63.95	FALSE	FALSE	FALSE	201	0.01
PDLIM5p.Ser108Phe	PDLIM5	0.0098591406856907	0.01039717196922437	0	0.028280925817505	NA	NA	0.014713646319371386	0.056980056980056974	0.1697792869269949	0.1697792869269949	NA	NA	Phe	Ser	FALSE	NA	2	0	0	0	0	0	1	0	0	0	0	0	0	0	0	0	0	0	0	0	0	0	0	0	0	0	1	0	0	0	0	0	0	0	0	0	0	0	0	0	0	0	0	0	0	0	0	0	0	0	0	0	0	0	0	0	0	0	0	0	0	0	0	0	0	0	63.86	FALSE	FALSE	FALSE	201	0.01
POLDIP3p.Leu250Phe	POLDIP3	0.0098591406856907	0.01039717196922437	0	0.028280925817505	NA	NA	0.014713646319371386	0.056980056980056974	0.1697792869269949	0.1697792869269949	NA	NA	Phe	Leu	FALSE	NA	2	0	0	0	0	0	1	0	0	0	0	0	0	0	0	0	0	0	0	0	0	0	0	0	0	0	1	0	0	0	0	0	0	0	0	0	0	0	0	0	0	0	0	0	0	0	0	0	0	0	0	0	0	0	0	0	0	0	0	0	0	0	0	0	0	0	64.29	FALSE	FALSE	FALSE	201	0.01
TOR1AIP2p.Ser288Phe	TOR1AIP2	0.0098591406856907	0.01039717196922437	0	0.028280925817505	NA	NA	0.014713646319371386	0.056980056980056974	0.1697792869269949	0.1697792869269949	NA	NA	Phe	Ser	FALSE	NA	2	0	0	0	0	0	1	0	0	0	0	0	0	0	0	0	0	0	0	0	0	0	0	0	0	0	1	0	0	0	0	0	0	0	0	0	0	0	0	0	0	0	0	0	0	0	0	0	0	0	0	0	0	0	0	0	0	0	0	0	0	0	0	0	0	0	62.99	FALSE	FALSE	FALSE	201	0.01
ABCA1p.Arg1925Trp	ABCA1	0.00985913469643273	0.01039717196922437	0	0.02828090863732999	NA	NA	0.014713646319371386	0.056980056980056974	0.1697792869269949	0.1697792869269949	NA	NA	Trp	Arg	FALSE	NA	2	0	0	0	0	0	1	0	0	0	0	0	0	0	0	0	0	0	0	0	0	0	0	0	0	0	1	0	0	0	0	0	0	0	0	0	0	0	0	0	0	0	0	0	0	0	0	0	0	0	0	0	0	0	0	0	0	0	0	0	0	0	0	0	0	0	62.89	FALSE	FALSE	FALSE	201	0.01
ACTBp.Glu195Lys	ACTB	0.00985913469643273	0.01039717196922437	0	0.02828090863732999	NA	NA	0.014713646319371386	0.056980056980056974	0.1697792869269949	0.1697792869269949	NA	NA	Lys	Glu	TRUE	NA	2	0	0	0	0	0	1	0	0	0	0	0	0	0	0	0	0	0	0	0	0	0	0	0	0	0	1	0	0	0	0	0	0	0	0	0	0	0	0	0	0	0	0	0	0	0	0	0	0	0	0	0	0	0	0	0	0	0	0	0	0	0	0	0	0	0	63.56	FALSE	FALSE	FALSE	201	0.01
AKT3p.Gln442Ter	AKT3	0.00985913469643273	0.01039717196922437	0	0.02828090863732999	NA	NA	0.014713646319371386	0.056980056980056974	0.1697792869269949	0.1697792869269949	NA	NA	Ter	Gln	FALSE	2	2	0	0	0	0	0	1	0	0	0	0	0	0	0	0	0	0	0	0	0	0	0	0	0	0	0	1	0	0	0	0	0	0	0	0	0	0	0	0	0	0	0	0	0	0	0	0	0	0	0	0	0	0	0	0	0	0	0	0	0	0	0	0	0	0	0	64.63	FALSE	FALSE	TRUE	201	0.01
ANO5p.Arg641His	ANO5	0.00985913469643273	0.01039717196922437	0	0.02828090863732999	NA	NA	0.014713646319371386	0.056980056980056974	0.1697792869269949	0.1697792869269949	NA	NA	His	Arg	TRUE	NA	2	0	0	0	0	0	1	0	0	0	0	0	0	0	0	0	0	0	0	0	0	0	0	0	0	0	1	0	0	0	0	0	0	0	0	0	0	0	0	0	0	0	0	0	0	0	0	0	0	0	0	0	0	0	0	0	0	0	0	0	0	0	0	0	0	0	63.65	FALSE	FALSE	FALSE	201	0.01
ANP32Ap.Asp73Asn	ANP32A	0.00985913469643273	0.01039717196922437	0	0.02828090863732999	NA	NA	0.014713646319371386	0.056980056980056974	0.1697792869269949	0.1697792869269949	NA	NA	Asn	Asp	FALSE	NA	2	0	0	0	0	0	1	0	0	0	0	0	0	0	0	0	0	0	0	0	0	0	0	0	0	0	1	0	0	0	0	0	0	0	0	0	0	0	0	0	0	0	0	0	0	0	0	0	0	0	0	0	0	0	0	0	0	0	0	0	0	0	0	0	0	0	63.88	FALSE	FALSE	FALSE	201	0.01
APLNRp.Val148Met	APLNR	0.00985913469643273	0.01039717196922437	0	0.02828090863732999	NA	NA	0.014713646319371386	0.056980056980056974	0.1697792869269949	0.1697792869269949	NA	NA	Met	Val	FALSE	NA	2	0	0	0	0	0	1	0	0	0	0	0	0	0	0	0	0	0	0	0	0	0	0	0	0	0	1	0	0	0	0	0	0	0	0	0	0	0	0	0	0	0	0	0	0	0	0	0	0	0	0	0	0	0	0	0	0	0	0	0	0	0	0	0	0	0	64.15	FALSE	FALSE	FALSE	201	0.01
ARHGEF15p.Ser655Leu	ARHGEF15	0.00985913469643273	0.01039717196922437	0	0.02957740408929799	NA	NA	0.014713646319371386	0.056980056980056974	0.1697792869269949	0.1697792869269949	NA	NA	Leu	Ser	FALSE	NA	2	0	0	0	0	0	1	0	0	0	0	0	0	0	0	0	0	0	0	0	0	0	0	0	0	0	1	0	0	0	0	0	0	0	0	0	0	0	0	0	0	0	0	0	0	0	0	0	0	0	0	0	0	0	0	0	0	0	0	0	0	0	0	0	0	0	64.1	FALSE	FALSE	FALSE	201	0.01
ASH1Lp.Gln2494His	ASH1L	0.00985913469643273	0.01039717196922437	0	0.02828090863732999	NA	NA	0.014713646319371386	0.056980056980056974	0.1697792869269949	0.1697792869269949	NA	NA	His	Gln	TRUE	NA	2	0	0	0	0	0	1	0	0	0	0	0	0	0	0	0	0	0	0	0	0	0	0	0	0	0	1	0	0	0	0	0	0	0	0	0	0	0	0	0	0	0	0	0	0	0	0	0	0	0	0	0	0	0	0	0	0	0	0	0	0	0	0	0	0	0	63.8	FALSE	FALSE	FALSE	201	0.01
ATP6V1C2p.Met22Ile	ATP6V1C2	0.00985913469643273	0.01039717196922437	0	0.02957740408929799	NA	NA	0.014713646319371386	0.056980056980056974	0.1697792869269949	0.1697792869269949	NA	NA	Ile	Met	FALSE	NA	2	0	0	0	0	0	1	0	0	0	0	0	0	0	0	0	0	0	0	0	0	0	0	0	0	0	1	0	0	0	0	0	0	0	0	0	0	0	0	0	0	0	0	0	0	0	0	0	0	0	0	0	0	0	0	0	0	0	0	0	0	0	0	0	0	0	64.09	FALSE	FALSE	FALSE	201	0.01
BRCA2p.Gln2354Glu	BRCA2	0.00985913469643273	0.01039717196922437	0	0.02828090863732999	NA	NA	0.014713646319371386	0.056980056980056974	0.1697792869269949	0.1697792869269949	NA	NA	Glu	Gln	FALSE	1	2	0	0	0	0	0	1	0	0	0	0	0	0	0	0	0	0	0	0	0	0	0	0	0	0	0	1	0	0	0	0	0	0	0	0	0	0	0	0	0	0	0	0	0	0	0	0	0	0	0	0	0	0	0	0	0	0	0	0	0	0	0	0	0	0	0	63.35	FALSE	FALSE	FALSE	201	0.01
BTNL9p.Ser15Leu	BTNL9	0.00985913469643273	0.01039717196922437	0	0.02957740408929799	NA	NA	0.014713646319371386	0.056980056980056974	0.1697792869269949	0.1697792869269949	NA	NA	Leu	Ser	FALSE	NA	2	0	0	0	0	0	1	0	0	0	0	0	0	0	0	0	0	0	0	0	0	0	0	0	0	0	1	0	0	0	0	0	0	0	0	0	0	0	0	0	0	0	0	0	0	0	0	0	0	0	0	0	0	0	0	0	0	0	0	0	0	0	0	0	0	0	63.4	FALSE	FALSE	FALSE	201	0.01
C3ORF20p.Gln364Glu	C3ORF20	0.00985913469643273	0.01039717196922437	0	0.02828090863732999	NA	NA	0.014713646319371386	0.056980056980056974	0.1697792869269949	0.1697792869269949	NA	NA	Glu	Gln	FALSE	NA	2	0	0	0	0	0	1	0	0	0	0	0	0	0	0	0	0	0	0	0	0	0	0	0	0	0	1	0	0	0	0	0	0	0	0	0	0	0	0	0	0	0	0	0	0	0	0	0	0	0	0	0	0	0	0	0	0	0	0	0	0	0	0	0	0	0	63.5	FALSE	FALSE	FALSE	201	0.01
CA7p.Asp104Asn	CA7	0.00985913469643273	0.01039717196922437	0	0.02828090863732999	NA	NA	0.014713646319371386	0.056980056980056974	0.1697792869269949	0.1697792869269949	NA	NA	Asn	Asp	FALSE	NA	2	0	0	0	0	0	1	0	0	0	0	0	0	0	0	0	0	0	0	0	0	0	0	0	0	0	1	0	0	0	0	0	0	0	0	0	0	0	0	0	0	0	0	0	0	0	0	0	0	0	0	0	0	0	0	0	0	0	0	0	0	0	0	0	0	0	63.83	FALSE	FALSE	FALSE	201	0.01
CACNG8p.Glu233Gln	CACNG8	0.00985913469643273	0.01039717196922437	0	0.02828090863732999	NA	NA	0.014713646319371386	0.056980056980056974	0.1697792869269949	0.1697792869269949	NA	NA	Gln	Glu	FALSE	NA	2	0	0	0	0	0	1	0	0	0	0	0	0	0	0	0	0	0	0	0	0	0	0	0	0	0	1	0	0	0	0	0	0	0	0	0	0	0	0	0	0	0	0	0	0	0	0	0	0	0	0	0	0	0	0	0	0	0	0	0	0	0	0	0	0	0	62.93	FALSE	FALSE	FALSE	201	0.01
CAP1p.Ser109Ter	CAP1	0.00985913469643273	0.01039717196922437	0	0.02828090863732999	NA	NA	0.014713646319371386	0.056980056980056974	0.1697792869269949	0.1697792869269949	NA	NA	Ter	Ser	FALSE	NA	2	0	0	0	0	0	1	0	0	0	0	0	0	0	0	0	0	0	0	0	0	0	0	0	0	0	1	0	0	0	0	0	0	0	0	0	0	0	0	0	0	0	0	0	0	0	0	0	0	0	0	0	0	0	0	0	0	0	0	0	0	0	0	0	0	0	63.23	FALSE	FALSE	FALSE	201	0.01
CARM1p.Asp190His	CARM1	0.00985913469643273	0.01039717196922437	0	0.02957740408929799	NA	NA	0.014713646319371386	0.056980056980056974	0.1697792869269949	0.1697792869269949	NA	NA	His	Asp	TRUE	NA	2	0	0	0	0	0	1	0	0	0	0	0	0	0	0	0	0	0	0	0	0	0	0	0	0	0	1	0	0	0	0	0	0	0	0	0	0	0	0	0	0	0	0	0	0	0	0	0	0	0	0	0	0	0	0	0	0	0	0	0	0	0	0	0	0	0	63.38	FALSE	FALSE	FALSE	201	0.01
CCDC141p.Met902Ile	CCDC141	0.00985913469643273	0.01039717196922437	0	0.02828090863732999	NA	NA	0.014713646319371386	0.056980056980056974	0.1697792869269949	0.1697792869269949	NA	NA	Ile	Met	FALSE	NA	2	0	0	0	0	0	1	0	0	0	0	0	0	0	0	0	0	0	0	0	0	0	0	0	0	0	1	0	0	0	0	0	0	0	0	0	0	0	0	0	0	0	0	0	0	0	0	0	0	0	0	0	0	0	0	0	0	0	0	0	0	0	0	0	0	0	63.9	FALSE	FALSE	FALSE	201	0.01
CDH23p.Glu1494Gln	CDH23	0.00985913469643273	0.01039717196922437	0	0.02828090863732999	NA	NA	0.014713646319371386	0.056980056980056974	0.1697792869269949	0.1697792869269949	NA	NA	Gln	Glu	FALSE	NA	2	0	0	0	0	0	1	0	0	0	0	0	0	0	0	0	0	0	0	0	0	0	0	0	0	0	1	0	0	0	0	0	0	0	0	0	0	0	0	0	0	0	0	0	0	0	0	0	0	0	0	0	0	0	0	0	0	0	0	0	0	0	0	0	0	0	64.66	FALSE	FALSE	FALSE	201	0.01
CDK12p.Glu1041Lys	CDK12	0.00985913469643273	0.01039717196922437	0	0.02828090863732999	NA	NA	0.014713646319371386	0.056980056980056974	0.1697792869269949	0.1697792869269949	NA	NA	Lys	Glu	TRUE	1	2	0	0	0	0	0	1	0	0	0	0	0	0	0	0	0	0	0	0	0	0	0	0	0	0	0	1	0	0	0	0	0	0	0	0	0	0	0	0	0	0	0	0	0	0	0	0	0	0	0	0	0	0	0	0	0	0	0	0	0	0	0	0	0	0	0	63.42	FALSE	FALSE	FALSE	201	0.01
CDK5RAP2p.Gln1392Glu	CDK5RAP2	0.00985913469643273	0.01039717196922437	0	0.02828090863732999	NA	NA	0.014713646319371386	0.056980056980056974	0.1697792869269949	0.1697792869269949	NA	NA	Glu	Gln	FALSE	NA	2	0	0	0	0	0	1	0	0	0	0	0	0	0	0	0	0	0	0	0	0	0	0	0	0	0	1	0	0	0	0	0	0	0	0	0	0	0	0	0	0	0	0	0	0	0	0	0	0	0	0	0	0	0	0	0	0	0	0	0	0	0	0	0	0	0	63.83	FALSE	FALSE	FALSE	201	0.01
CIAPIN1p.Arg144Gln	CIAPIN1	0.00985913469643273	0.01039717196922437	0	0.02828090863732999	NA	NA	0.014713646319371386	0.056980056980056974	0.1697792869269949	0.1697792869269949	NA	NA	Gln	Arg	FALSE	NA	2	0	0	0	0	0	1	0	0	0	0	0	0	0	0	0	0	0	0	0	0	0	0	0	0	0	1	0	0	0	0	0	0	0	0	0	0	0	0	0	0	0	0	0	0	0	0	0	0	0	0	0	0	0	0	0	0	0	0	0	0	0	0	0	0	0	64.44	FALSE	FALSE	FALSE	201	0.01
CLCN2p.Asp895Asn	CLCN2	0.00985913469643273	0.01039717196922437	0	0.02828090863732999	NA	NA	0.014713646319371386	0.056980056980056974	0.1697792869269949	0.1697792869269949	NA	NA	Asn	Asp	FALSE	NA	2	0	0	0	0	0	1	0	0	0	0	0	0	0	0	0	0	0	0	0	0	0	0	0	0	0	1	0	0	0	0	0	0	0	0	0	0	0	0	0	0	0	0	0	0	0	0	0	0	0	0	0	0	0	0	0	0	0	0	0	0	0	0	0	0	0	63.27	FALSE	FALSE	FALSE	201	0.01
CNGB3p.Glu484Lys	CNGB3	0.00985913469643273	0.01039717196922437	0	0.02828090863732999	NA	NA	0.014713646319371386	0.056980056980056974	0.1697792869269949	0.1697792869269949	NA	NA	Lys	Glu	TRUE	NA	2	0	0	0	0	0	1	0	0	0	0	0	0	0	0	0	0	0	0	0	0	0	0	0	0	0	1	0	0	0	0	0	0	0	0	0	0	0	0	0	0	0	0	0	0	0	0	0	0	0	0	0	0	0	0	0	0	0	0	0	0	0	0	0	0	0	63.6	FALSE	FALSE	FALSE	201	0.01
CNTNAP5p.Thr200Ser	CNTNAP5	0.00985913469643273	0.01039717196922437	0	0.02828090863732999	NA	NA	0.014713646319371386	0.056980056980056974	0.1697792869269949	0.1697792869269949	NA	NA	Ser	Thr	TRUE	NA	2	0	0	0	0	0	1	0	0	0	0	0	0	0	0	0	0	0	0	0	0	0	0	0	0	0	1	0	0	0	0	0	0	0	0	0	0	0	0	0	0	0	0	0	0	0	0	0	0	0	0	0	0	0	0	0	0	0	0	0	0	0	0	0	0	0	64.54	FALSE	FALSE	FALSE	201	0.01
COL4A2p.Asp117Asn	COL4A2	0.00985913469643273	0.01039717196922437	0	0.02828090863732999	NA	NA	0.014713646319371386	0.056980056980056974	0.1697792869269949	0.1697792869269949	NA	NA	Asn	Asp	FALSE	NA	2	0	0	0	0	0	1	0	0	0	0	0	0	0	0	0	0	0	0	0	0	0	0	0	0	0	1	0	0	0	0	0	0	0	0	0	0	0	0	0	0	0	0	0	0	0	0	0	0	0	0	0	0	0	0	0	0	0	0	0	0	0	0	0	0	0	63.85	FALSE	FALSE	FALSE	201	0.01
CORO2Bp.Arg138Gln	CORO2B	0.00985913469643273	0.01039717196922437	0	0.02828090863732999	NA	NA	0.014713646319371386	0.056980056980056974	0.1697792869269949	0.1697792869269949	NA	NA	Gln	Arg	FALSE	NA	2	0	0	0	0	0	1	0	0	0	0	0	0	0	0	0	0	0	0	0	0	0	0	0	0	0	1	0	0	0	0	0	0	0	0	0	0	0	0	0	0	0	0	0	0	0	0	0	0	0	0	0	0	0	0	0	0	0	0	0	0	0	0	0	0	0	64.14	FALSE	FALSE	FALSE	201	0.01
CREBBPp.Arg1173Ter	CREBBP	0.00985913469643273	0.01039717196922437	0	0.02828090863732999	NA	NA	0.014713646319371386	0.056980056980056974	0.1697792869269949	0.1697792869269949	NA	NA	Ter	Arg	FALSE	1	2	0	0	0	0	0	1	0	0	0	0	0	0	0	0	0	0	0	0	0	0	0	0	0	0	0	1	0	0	0	0	0	0	0	0	0	0	0	0	0	0	0	0	0	0	0	0	0	0	0	0	0	0	0	0	0	0	0	0	0	0	0	0	0	0	0	64.13	FALSE	FALSE	FALSE	201	0.01
CREBBPp.Gly2153Ser	CREBBP	0.00985913469643273	0.01039717196922437	0	0.02828090863732999	NA	NA	0.014713646319371386	0.056980056980056974	0.1697792869269949	0.1697792869269949	NA	NA	Ser	Gly	TRUE	1	2	0	0	0	0	0	1	0	0	0	0	0	0	0	0	0	0	0	0	0	0	0	0	0	0	0	1	0	0	0	0	0	0	0	0	0	0	0	0	0	0	0	0	0	0	0	0	0	0	0	0	0	0	0	0	0	0	0	0	0	0	0	0	0	0	0	63.52	FALSE	FALSE	FALSE	201	0.01
CSNK2A1p.Arg47Gln	CSNK2A1	0.00985913469643273	0.01039717196922437	0	0.02828090863732999	NA	NA	0.014713646319371386	0.056980056980056974	0.1697792869269949	0.1697792869269949	NA	NA	Gln	Arg	FALSE	NA	2	0	0	0	0	0	1	0	0	0	0	0	0	0	0	0	0	0	0	0	0	0	0	0	0	0	1	0	0	0	0	0	0	0	0	0	0	0	0	0	0	0	0	0	0	0	0	0	0	0	0	0	0	0	0	0	0	0	0	0	0	0	0	0	0	0	63.57	FALSE	FALSE	FALSE	201	0.01
CTC1p.Arg396Gln	CTC1	0.00985913469643273	0.01039717196922437	0	0.02828090863732999	NA	NA	0.014713646319371386	0.056980056980056974	0.1697792869269949	0.1697792869269949	NA	NA	Gln	Arg	FALSE	NA	2	0	0	0	0	0	1	0	0	0	0	0	0	0	0	0	0	0	0	0	0	0	0	0	0	0	1	0	0	0	0	0	0	0	0	0	0	0	0	0	0	0	0	0	0	0	0	0	0	0	0	0	0	0	0	0	0	0	0	0	0	0	0	0	0	0	63.03	FALSE	FALSE	FALSE	201	0.01
CTNND1p.Leu944Val	CTNND1	0.00985913469643273	0.01039717196922437	0	0.02828090863732999	NA	NA	0.014713646319371386	0.056980056980056974	0.1697792869269949	0.1697792869269949	NA	NA	Val	Leu	FALSE	2	2	0	0	0	0	0	1	0	0	0	0	0	0	0	0	0	0	0	0	0	0	0	0	0	0	0	1	0	0	0	0	0	0	0	0	0	0	0	0	0	0	0	0	0	0	0	0	0	0	0	0	0	0	0	0	0	0	0	0	0	0	0	0	0	0	0	63.76	FALSE	FALSE	FALSE	201	0.01
CYTIPp.Thr278Met	CYTIP	0.00985913469643273	0.01039717196922437	0	0.02828090863732999	NA	NA	0.014713646319371386	0.056980056980056974	0.1697792869269949	0.1697792869269949	NA	NA	Met	Thr	FALSE	NA	2	0	0	0	0	0	1	0	0	0	0	0	0	0	0	0	0	0	0	0	0	0	0	0	0	0	1	0	0	0	0	0	0	0	0	0	0	0	0	0	0	0	0	0	0	0	0	0	0	0	0	0	0	0	0	0	0	0	0	0	0	0	0	0	0	0	63.190000000000005	FALSE	FALSE	FALSE	201	0.01
DCHS2p.Glu1318Gln	DCHS2	0.00985913469643273	0.01039717196922437	0	0.02828090863732999	NA	NA	0.014713646319371386	0.056980056980056974	0.1697792869269949	0.1697792869269949	NA	NA	Gln	Glu	FALSE	NA	2	0	0	0	0	0	1	0	0	0	0	0	0	0	0	0	0	0	0	0	0	0	0	0	0	0	1	0	0	0	0	0	0	0	0	0	0	0	0	0	0	0	0	0	0	0	0	0	0	0	0	0	0	0	0	0	0	0	0	0	0	0	0	0	0	0	64.16	FALSE	FALSE	FALSE	201	0.01
DDX5p.Asn548Ser	DDX5	0.00985913469643273	0.01039717196922437	0	0.02828090863732999	NA	NA	0.014713646319371386	0.056980056980056974	0.1697792869269949	0.1697792869269949	NA	NA	Ser	Asn	TRUE	1	2	0	0	0	0	0	1	0	0	0	0	0	0	0	0	0	0	0	0	0	0	0	0	0	0	0	1	0	0	0	0	0	0	0	0	0	0	0	0	0	0	0	0	0	0	0	0	0	0	0	0	0	0	0	0	0	0	0	0	0	0	0	0	0	0	0	64.16	FALSE	FALSE	FALSE	201	0.01
DHX32p.Glu528Gln	DHX32	0.00985913469643273	0.01039717196922437	0	0.02957740408929799	NA	NA	0.014713646319371386	0.056980056980056974	0.1697792869269949	0.1697792869269949	NA	NA	Gln	Glu	FALSE	NA	2	0	0	0	0	0	1	0	0	0	0	0	0	0	0	0	0	0	0	0	0	0	0	0	0	0	1	0	0	0	0	0	0	0	0	0	0	0	0	0	0	0	0	0	0	0	0	0	0	0	0	0	0	0	0	0	0	0	0	0	0	0	0	0	0	0	63.76	FALSE	FALSE	FALSE	201	0.01
DIP2Bp.Gln320His	DIP2B	0.00985913469643273	0.01039717196922437	0	0.02828090863732999	NA	NA	0.014713646319371386	0.056980056980056974	0.1697792869269949	0.1697792869269949	NA	NA	His	Gln	TRUE	NA	2	0	0	0	0	0	1	0	0	0	0	0	0	0	0	0	0	0	0	0	0	0	0	0	0	0	1	0	0	0	0	0	0	0	0	0	0	0	0	0	0	0	0	0	0	0	0	0	0	0	0	0	0	0	0	0	0	0	0	0	0	0	0	0	0	0	64.06	FALSE	FALSE	FALSE	201	0.01
DISP1p.Asp187Asn	DISP1	0.00985913469643273	0.01039717196922437	0	0.02828090863732999	NA	NA	0.014713646319371386	0.056980056980056974	0.1697792869269949	0.1697792869269949	NA	NA	Asn	Asp	FALSE	NA	2	0	0	0	0	0	1	0	0	0	0	0	0	0	0	0	0	0	0	0	0	0	0	0	0	0	1	0	0	0	0	0	0	0	0	0	0	0	0	0	0	0	0	0	0	0	0	0	0	0	0	0	0	0	0	0	0	0	0	0	0	0	0	0	0	0	63.75	FALSE	FALSE	FALSE	201	0.01
DMDp.Gln1408Ter	DMD	0.00985913469643273	0.01039717196922437	0	0.02828090863732999	NA	NA	0.014713646319371386	0.056980056980056974	0.1697792869269949	0.1697792869269949	NA	NA	Ter	Gln	FALSE	NA	2	0	0	0	0	0	1	0	0	0	0	0	0	0	0	0	0	0	0	0	0	0	0	0	0	0	1	0	0	0	0	0	0	0	0	0	0	0	0	0	0	0	0	0	0	0	0	0	0	0	0	0	0	0	0	0	0	0	0	0	0	0	0	0	0	0	64.67	FALSE	FALSE	FALSE	201	0.01
ECE1p.Glu311Gln	ECE1	0.00985913469643273	0.01039717196922437	0	0.02828090863732999	NA	NA	0.014713646319371386	0.056980056980056974	0.1697792869269949	0.1697792869269949	NA	NA	Gln	Glu	FALSE	NA	2	0	0	0	0	0	1	0	0	0	0	0	0	0	0	0	0	0	0	0	0	0	0	0	0	0	1	0	0	0	0	0	0	0	0	0	0	0	0	0	0	0	0	0	0	0	0	0	0	0	0	0	0	0	0	0	0	0	0	0	0	0	0	0	0	0	63.93	FALSE	FALSE	FALSE	201	0.01
EP300p.Trp1509Cys	EP300	0.00985913469643273	0.01039717196922437	0	0.02828090863732999	NA	NA	0.014713646319371386	0.056980056980056974	0.1697792869269949	0.1697792869269949	NA	NA	Cys	Trp	TRUE	1	2	0	0	0	0	0	1	0	0	0	0	0	0	0	0	0	0	0	0	0	0	0	0	0	0	0	1	0	0	0	0	0	0	0	0	0	0	0	0	0	0	0	0	0	0	0	0	0	0	0	0	0	0	0	0	0	0	0	0	0	0	0	0	0	0	0	63.33	FALSE	FALSE	FALSE	201	0.01
ESR1p.Ala361Val	ESR1	0.00985913469643273	0.01039717196922437	0	0.02957740408929799	NA	NA	0.014713646319371386	0.056980056980056974	0.1697792869269949	0.1697792869269949	NA	NA	Val	Ala	FALSE	1	2	0	0	0	0	0	1	0	0	0	0	0	0	0	0	0	0	0	0	0	0	0	0	0	0	0	1	0	0	0	0	0	0	0	0	0	0	0	0	0	0	0	0	0	0	0	0	0	0	0	0	0	0	0	0	0	0	0	0	0	0	0	0	0	0	0	64.03	FALSE	FALSE	FALSE	201	0.01
FAM193Ap.Glu763Lys	FAM193A	0.00985913469643273	0.01039717196922437	0	0.02828090863732999	NA	NA	0.014713646319371386	0.056980056980056974	0.1697792869269949	0.1697792869269949	NA	NA	Lys	Glu	TRUE	NA	2	0	0	0	0	0	1	0	0	0	0	0	0	0	0	0	0	0	0	0	0	0	0	0	0	0	1	0	0	0	0	0	0	0	0	0	0	0	0	0	0	0	0	0	0	0	0	0	0	0	0	0	0	0	0	0	0	0	0	0	0	0	0	0	0	0	63.84	FALSE	FALSE	FALSE	201	0.01
FAT1p.Arg2726Ter	FAT1	0.00985913469643273	0.01039717196922437	0	0.02957740408929799	NA	NA	0.014713646319371386	0.056980056980056974	0.1697792869269949	0.1697792869269949	NA	NA	Ter	Arg	FALSE	1	2	0	0	0	0	0	1	0	0	0	0	0	0	0	0	0	0	0	0	0	0	0	0	0	0	0	1	0	0	0	0	0	0	0	0	0	0	0	0	0	0	0	0	0	0	0	0	0	0	0	0	0	0	0	0	0	0	0	0	0	0	0	0	0	0	0	64.1	FALSE	FALSE	FALSE	201	0.01
FAT4p.Gln3253Ter	FAT4	0.00985913469643273	0.01039717196922437	0	0.02957740408929799	NA	NA	0.014713646319371386	0.056980056980056974	0.1697792869269949	0.1697792869269949	NA	NA	Ter	Gln	FALSE	1	2	0	0	0	0	0	1	0	0	0	0	0	0	0	0	0	0	0	0	0	0	0	0	0	0	0	1	0	0	0	0	0	0	0	0	0	0	0	0	0	0	0	0	0	0	0	0	0	0	0	0	0	0	0	0	0	0	0	0	0	0	0	0	0	0	0	63.53	FALSE	FALSE	FALSE	201	0.01
FGGYp.Ser479Trp	FGGY	0.00985913469643273	0.01039717196922437	0	0.02828090863732999	NA	NA	0.014713646319371386	0.056980056980056974	0.1697792869269949	0.1697792869269949	NA	NA	Trp	Ser	FALSE	NA	2	0	0	0	0	0	1	0	0	0	0	0	0	0	0	0	0	0	0	0	0	0	0	0	0	0	1	0	0	0	0	0	0	0	0	0	0	0	0	0	0	0	0	0	0	0	0	0	0	0	0	0	0	0	0	0	0	0	0	0	0	0	0	0	0	0	64.91	FALSE	FALSE	FALSE	201	0.01
GHRp.Arg386Cys	GHR	0.00985913469643273	0.01039717196922437	0	0.02828090863732999	NA	NA	0.014713646319371386	0.056980056980056974	0.1697792869269949	0.1697792869269949	NA	NA	Cys	Arg	TRUE	NA	2	0	0	0	0	0	1	0	0	0	0	0	0	0	0	0	0	0	0	0	0	0	0	0	0	0	1	0	0	0	0	0	0	0	0	0	0	0	0	0	0	0	0	0	0	0	0	0	0	0	0	0	0	0	0	0	0	0	0	0	0	0	0	0	0	0	63.58	FALSE	FALSE	FALSE	201	0.01
GMIPp.Glu507Lys	GMIP	0.00985913469643273	0.01039717196922437	0	0.02828090863732999	NA	NA	0.014713646319371386	0.056980056980056974	0.1697792869269949	0.1697792869269949	NA	NA	Lys	Glu	TRUE	NA	2	0	0	0	0	0	1	0	0	0	0	0	0	0	0	0	0	0	0	0	0	0	0	0	0	0	1	0	0	0	0	0	0	0	0	0	0	0	0	0	0	0	0	0	0	0	0	0	0	0	0	0	0	0	0	0	0	0	0	0	0	0	0	0	0	0	63.67	FALSE	FALSE	FALSE	201	0.01
GRIK2p.Arg184His	GRIK2	0.00985913469643273	0.01039717196922437	0	0.02828090863732999	NA	NA	0.014713646319371386	0.056980056980056974	0.1697792869269949	0.1697792869269949	NA	NA	His	Arg	TRUE	NA	2	0	0	0	0	0	1	0	0	0	0	0	0	0	0	0	0	0	0	0	0	0	0	0	0	0	1	0	0	0	0	0	0	0	0	0	0	0	0	0	0	0	0	0	0	0	0	0	0	0	0	0	0	0	0	0	0	0	0	0	0	0	0	0	0	0	63.86	FALSE	FALSE	FALSE	201	0.01
HECTD4p.Glu3878Lys	HECTD4	0.00985913469643273	0.01039717196922437	0	0.028313321023629	NA	NA	0.014713646319371386	0.056980056980056974	0.1697792869269949	0.1697792869269949	NA	NA	Lys	Glu	TRUE	NA	2	0	0	0	0	0	1	0	0	0	0	0	0	0	0	0	0	0	0	0	0	0	0	0	0	0	1	0	0	0	0	0	0	0	0	0	0	0	0	0	0	0	0	0	0	0	0	0	0	0	0	0	0	0	0	0	0	0	0	0	0	0	0	0	0	0	63.2	FALSE	FALSE	FALSE	201	0.01
HELZp.Gln780Ter	HELZ	0.00985913469643273	0.01039717196922437	0	0.02828090863732999	NA	NA	0.014713646319371386	0.056980056980056974	0.1697792869269949	0.1697792869269949	NA	NA	Ter	Gln	FALSE	NA	2	0	0	0	0	0	1	0	0	0	0	0	0	0	0	0	0	0	0	0	0	0	0	0	0	0	1	0	0	0	0	0	0	0	0	0	0	0	0	0	0	0	0	0	0	0	0	0	0	0	0	0	0	0	0	0	0	0	0	0	0	0	0	0	0	0	63.38	FALSE	FALSE	FALSE	201	0.01
HEPHL1p.Thr1062Ile	HEPHL1	0.00985913469643273	0.01039717196922437	0	0.02828090863732999	NA	NA	0.014713646319371386	0.056980056980056974	0.1697792869269949	0.1697792869269949	NA	NA	Ile	Thr	FALSE	NA	2	0	0	0	0	0	1	0	0	0	0	0	0	0	0	0	0	0	0	0	0	0	0	0	0	0	1	0	0	0	0	0	0	0	0	0	0	0	0	0	0	0	0	0	0	0	0	0	0	0	0	0	0	0	0	0	0	0	0	0	0	0	0	0	0	0	63.65	FALSE	FALSE	FALSE	201	0.01
HIST1H2ABp.Glu122Lys	HIST1H2AB	0.00985913469643273	0.01039717196922437	0	0.02828090863732999	NA	NA	0.014713646319371386	0.056980056980056974	0.1697792869269949	0.1697792869269949	NA	NA	Lys	Glu	TRUE	NA	2	0	0	0	0	0	1	0	0	0	0	0	0	0	0	0	0	0	0	0	0	0	0	0	0	0	1	0	0	0	0	0	0	0	0	0	0	0	0	0	0	0	0	0	0	0	0	0	0	0	0	0	0	0	0	0	0	0	0	0	0	0	0	0	0	0	64.28	FALSE	FALSE	FALSE	201	0.01
HIST1H2BGp.Glu36Lys	HIST1H2BG	0.00985913469643273	0.01039717196922437	0	0.02957740408929799	NA	NA	0.014713646319371386	0.056980056980056974	0.1697792869269949	0.1697792869269949	NA	NA	Lys	Glu	TRUE	NA	2	0	0	0	0	0	1	0	0	0	0	0	0	0	0	0	0	0	0	0	0	0	0	0	0	0	1	0	0	0	0	0	0	0	0	0	0	0	0	0	0	0	0	0	0	0	0	0	0	0	0	0	0	0	0	0	0	0	0	0	0	0	0	0	0	0	63.72	FALSE	FALSE	FALSE	201	0.01
HSPA6p.Glu305Gln	HSPA6	0.00985913469643273	0.01039717196922437	0	0.02957740408929799	NA	NA	0.014713646319371386	0.056980056980056974	0.1697792869269949	0.1697792869269949	NA	NA	Gln	Glu	FALSE	NA	2	0	0	0	0	0	1	0	0	0	0	0	0	0	0	0	0	0	0	0	0	0	0	0	0	0	1	0	0	0	0	0	0	0	0	0	0	0	0	0	0	0	0	0	0	0	0	0	0	0	0	0	0	0	0	0	0	0	0	0	0	0	0	0	0	0	64.05	FALSE	FALSE	FALSE	201	0.01
IFT172p.Glu1042Lys	IFT172	0.00985913469643273	0.01039717196922437	0	0.02828090863732999	NA	NA	0.014713646319371386	0.056980056980056974	0.1697792869269949	0.1697792869269949	NA	NA	Lys	Glu	TRUE	NA	2	0	0	0	0	0	1	0	0	0	0	0	0	0	0	0	0	0	0	0	0	0	0	0	0	0	1	0	0	0	0	0	0	0	0	0	0	0	0	0	0	0	0	0	0	0	0	0	0	0	0	0	0	0	0	0	0	0	0	0	0	0	0	0	0	0	64.94	FALSE	FALSE	FALSE	201	0.01
INTS2p.Gln934Glu	INTS2	0.00985913469643273	0.01039717196922437	0	0.02828090863732999	NA	NA	0.014713646319371386	0.056980056980056974	0.1697792869269949	0.1697792869269949	NA	NA	Glu	Gln	FALSE	NA	2	0	0	0	0	0	1	0	0	0	0	0	0	0	0	0	0	0	0	0	0	0	0	0	0	0	1	0	0	0	0	0	0	0	0	0	0	0	0	0	0	0	0	0	0	0	0	0	0	0	0	0	0	0	0	0	0	0	0	0	0	0	0	0	0	0	63.8	FALSE	FALSE	FALSE	201	0.01
KCNA5p.Asp322Asn	KCNA5	0.00985913469643273	0.01039717196922437	0	0.02828090863732999	NA	NA	0.014713646319371386	0.056980056980056974	0.1697792869269949	0.1697792869269949	NA	NA	Asn	Asp	FALSE	NA	2	0	0	0	0	0	1	0	0	0	0	0	0	0	0	0	0	0	0	0	0	0	0	0	0	0	1	0	0	0	0	0	0	0	0	0	0	0	0	0	0	0	0	0	0	0	0	0	0	0	0	0	0	0	0	0	0	0	0	0	0	0	0	0	0	0	63.72	FALSE	FALSE	FALSE	201	0.01
KIAA1671p.Gln1546His	KIAA1671	0.00985913469643273	0.01039717196922437	0	0.02957740408929799	NA	NA	0.014713646319371386	0.056980056980056974	0.1697792869269949	0.1697792869269949	NA	NA	His	Gln	TRUE	NA	2	0	0	0	0	0	1	0	0	0	0	0	0	0	0	0	0	0	0	0	0	0	0	0	0	0	1	0	0	0	0	0	0	0	0	0	0	0	0	0	0	0	0	0	0	0	0	0	0	0	0	0	0	0	0	0	0	0	0	0	0	0	0	0	0	0	64.37	FALSE	FALSE	FALSE	201	0.01
KIR2DL1p.Glu165Lys	KIR2DL1	0.00985913469643273	0.01039717196922437	0	0.02957740408929799	NA	NA	0.014713646319371386	0.056980056980056974	0.1697792869269949	0.1697792869269949	NA	NA	Lys	Glu	TRUE	NA	2	0	0	0	0	0	1	0	0	0	0	0	0	0	0	0	0	0	0	0	0	0	0	0	0	0	1	0	0	0	0	0	0	0	0	0	0	0	0	0	0	0	0	0	0	0	0	0	0	0	0	0	0	0	0	0	0	0	0	0	0	0	0	0	0	0	63.72	FALSE	FALSE	FALSE	201	0.01
KLBp.Ser801Trp	KLB	0.00985913469643273	0.01039717196922437	0	0.02828090863732999	NA	NA	0.014713646319371386	0.056980056980056974	0.1697792869269949	0.1697792869269949	NA	NA	Trp	Ser	FALSE	NA	2	0	0	0	0	0	1	0	0	0	0	0	0	0	0	0	0	0	0	0	0	0	0	0	0	0	1	0	0	0	0	0	0	0	0	0	0	0	0	0	0	0	0	0	0	0	0	0	0	0	0	0	0	0	0	0	0	0	0	0	0	0	0	0	0	0	64.03	FALSE	FALSE	FALSE	201	0.01
KMT2Dp.Gln5170Ter	KMT2D	0.00985913469643273	0.01039717196922437	0	0.02828090863732999	NA	NA	0.014713646319371386	0.056980056980056974	0.1697792869269949	0.1697792869269949	NA	NA	Ter	Gln	FALSE	1	2	0	0	0	0	0	1	0	0	0	0	0	0	0	0	0	0	0	0	0	0	0	0	0	0	0	1	0	0	0	0	0	0	0	0	0	0	0	0	0	0	0	0	0	0	0	0	0	0	0	0	0	0	0	0	0	0	0	0	0	0	0	0	0	0	0	63.78	FALSE	FALSE	FALSE	201	0.01
L1CAMp.Val394Met	L1CAM	0.00985913469643273	0.01039717196922437	0	0.02828090863732999	NA	NA	0.014713646319371386	0.056980056980056974	0.1697792869269949	0.1697792869269949	NA	NA	Met	Val	FALSE	NA	2	0	0	0	0	0	1	0	0	0	0	0	0	0	0	0	0	0	0	0	0	0	0	0	0	0	1	0	0	0	0	0	0	0	0	0	0	0	0	0	0	0	0	0	0	0	0	0	0	0	0	0	0	0	0	0	0	0	0	0	0	0	0	0	0	0	64.43	FALSE	FALSE	FALSE	201	0.01
LHX4p.Gln300Glu	LHX4	0.00985913469643273	0.01039717196922437	0	0.02828090863732999	NA	NA	0.014713646319371386	0.056980056980056974	0.1697792869269949	0.1697792869269949	NA	NA	Glu	Gln	FALSE	NA	2	0	0	0	0	0	1	0	0	0	0	0	0	0	0	0	0	0	0	0	0	0	0	0	0	0	1	0	0	0	0	0	0	0	0	0	0	0	0	0	0	0	0	0	0	0	0	0	0	0	0	0	0	0	0	0	0	0	0	0	0	0	0	0	0	0	63.29	FALSE	FALSE	FALSE	201	0.01
LRP2p.Gln237Ter	LRP2	0.00985913469643273	0.01039717196922437	0	0.02828090863732999	NA	NA	0.014713646319371386	0.056980056980056974	0.1697792869269949	0.1697792869269949	NA	NA	Ter	Gln	FALSE	NA	2	0	0	0	0	0	1	0	0	0	0	0	0	0	0	0	0	0	0	0	0	0	0	0	0	0	1	0	0	0	0	0	0	0	0	0	0	0	0	0	0	0	0	0	0	0	0	0	0	0	0	0	0	0	0	0	0	0	0	0	0	0	0	0	0	0	63.38	FALSE	FALSE	FALSE	201	0.01
LRRFIP1p.Glu614Gln	LRRFIP1	0.00985913469643273	0.01039717196922437	0	0.02828090863732999	NA	NA	0.014713646319371386	0.056980056980056974	0.1697792869269949	0.1697792869269949	NA	NA	Gln	Glu	FALSE	NA	2	0	0	0	0	0	1	0	0	0	0	0	0	0	0	0	0	0	0	0	0	0	0	0	0	0	1	0	0	0	0	0	0	0	0	0	0	0	0	0	0	0	0	0	0	0	0	0	0	0	0	0	0	0	0	0	0	0	0	0	0	0	0	0	0	0	63.93	FALSE	FALSE	FALSE	201	0.01
LYG2p.Ser177Ter	LYG2	0.00985913469643273	0.01039717196922437	0	0.02828090863732999	NA	NA	0.014713646319371386	0.056980056980056974	0.1697792869269949	0.1697792869269949	NA	NA	Ter	Ser	FALSE	NA	2	0	0	0	0	0	1	0	0	0	0	0	0	0	0	0	0	0	0	0	0	0	0	0	0	0	1	0	0	0	0	0	0	0	0	0	0	0	0	0	0	0	0	0	0	0	0	0	0	0	0	0	0	0	0	0	0	0	0	0	0	0	0	0	0	0	63.26	FALSE	FALSE	FALSE	201	0.01
MGAp.Ser1941Cys	MGA	0.00985913469643273	0.01039717196922437	0	0.02957740408929799	NA	NA	0.014713646319371386	0.056980056980056974	0.1697792869269949	0.1697792869269949	NA	NA	Cys	Ser	TRUE	NA	2	0	0	0	0	0	1	0	0	0	0	0	0	0	0	0	0	0	0	0	0	0	0	0	0	0	1	0	0	0	0	0	0	0	0	0	0	0	0	0	0	0	0	0	0	0	0	0	0	0	0	0	0	0	0	0	0	0	0	0	0	0	0	0	0	0	62.78	FALSE	FALSE	FALSE	201	0.01
MMS19p.Asp1006Asn	MMS19	0.00985913469643273	0.01039717196922437	0	0.02828090863732999	NA	NA	0.014713646319371386	0.056980056980056974	0.1697792869269949	0.1697792869269949	NA	NA	Asn	Asp	FALSE	NA	2	0	0	0	0	0	1	0	0	0	0	0	0	0	0	0	0	0	0	0	0	0	0	0	0	0	1	0	0	0	0	0	0	0	0	0	0	0	0	0	0	0	0	0	0	0	0	0	0	0	0	0	0	0	0	0	0	0	0	0	0	0	0	0	0	0	65.21000000000001	FALSE	FALSE	FALSE	201	0.01
MRP63p.Glu72Gln	MRP63	0.00985913469643273	0.01039717196922437	0	0.02828090863732999	NA	NA	0.014713646319371386	0.056980056980056974	0.1697792869269949	0.1697792869269949	NA	NA	Gln	Glu	FALSE	NA	2	0	0	0	0	0	1	0	0	0	0	0	0	0	0	0	0	0	0	0	0	0	0	0	0	0	1	0	0	0	0	0	0	0	0	0	0	0	0	0	0	0	0	0	0	0	0	0	0	0	0	0	0	0	0	0	0	0	0	0	0	0	0	0	0	0	63.6	FALSE	FALSE	FALSE	201	0.01
MYO3Ap.Thr302Met	MYO3A	0.00985913469643273	0.01039717196922437	0	0.02828090863732999	NA	NA	0.014713646319371386	0.056980056980056974	0.1697792869269949	0.1697792869269949	NA	NA	Met	Thr	FALSE	NA	2	0	0	0	0	0	1	0	0	0	0	0	0	0	0	0	0	0	0	0	0	0	0	0	0	0	1	0	0	0	0	0	0	0	0	0	0	0	0	0	0	0	0	0	0	0	0	0	0	0	0	0	0	0	0	0	0	0	0	0	0	0	0	0	0	0	62.57	FALSE	FALSE	FALSE	201	0.01
MYOM2p.Arg617Trp	MYOM2	0.00985913469643273	0.01039717196922437	0	0.02828090863732999	NA	NA	0.014713646319371386	0.056980056980056974	0.1697792869269949	0.1697792869269949	NA	NA	Trp	Arg	FALSE	NA	2	0	0	0	0	0	1	0	0	0	0	0	0	0	0	0	0	0	0	0	0	0	0	0	0	0	1	0	0	0	0	0	0	0	0	0	0	0	0	0	0	0	0	0	0	0	0	0	0	0	0	0	0	0	0	0	0	0	0	0	0	0	0	0	0	0	63.13	FALSE	FALSE	FALSE	201	0.01
MYOTp.Ser124Leu	MYOT	0.00985913469643273	0.01039717196922437	0	0.02828090863732999	NA	NA	0.014713646319371386	0.056980056980056974	0.1697792869269949	0.1697792869269949	NA	NA	Leu	Ser	FALSE	NA	2	0	0	0	0	0	1	0	0	0	0	0	0	0	0	0	0	0	0	0	0	0	0	0	0	0	1	0	0	0	0	0	0	0	0	0	0	0	0	0	0	0	0	0	0	0	0	0	0	0	0	0	0	0	0	0	0	0	0	0	0	0	0	0	0	0	63.56	FALSE	FALSE	FALSE	201	0.01
NAA25p.Leu837Val	NAA25	0.00985913469643273	0.01039717196922437	0	0.02828090863732999	NA	NA	0.014713646319371386	0.056980056980056974	0.1697792869269949	0.1697792869269949	NA	NA	Val	Leu	FALSE	NA	2	0	0	0	0	0	1	0	0	0	0	0	0	0	0	0	0	0	0	0	0	0	0	0	0	0	1	0	0	0	0	0	0	0	0	0	0	0	0	0	0	0	0	0	0	0	0	0	0	0	0	0	0	0	0	0	0	0	0	0	0	0	0	0	0	0	63.67	FALSE	FALSE	FALSE	201	0.01
NAV3p.Ser1262Cys	NAV3	0.00985913469643273	0.01039717196922437	0	0.02828090863732999	NA	NA	0.014713646319371386	0.056980056980056974	0.1697792869269949	0.1697792869269949	NA	NA	Cys	Ser	TRUE	NA	2	0	0	0	0	0	1	0	0	0	0	0	0	0	0	0	0	0	0	0	0	0	0	0	0	0	1	0	0	0	0	0	0	0	0	0	0	0	0	0	0	0	0	0	0	0	0	0	0	0	0	0	0	0	0	0	0	0	0	0	0	0	0	0	0	0	64.15	FALSE	FALSE	FALSE	201	0.01
NBEAL2p.Arg2622His	NBEAL2	0.00985913469643273	0.01039717196922437	0	0.02828090863732999	NA	NA	0.014713646319371386	0.056980056980056974	0.1697792869269949	0.1697792869269949	NA	NA	His	Arg	TRUE	NA	2	0	0	0	0	0	1	0	0	0	0	0	0	0	0	0	0	0	0	0	0	0	0	0	0	0	1	0	0	0	0	0	0	0	0	0	0	0	0	0	0	0	0	0	0	0	0	0	0	0	0	0	0	0	0	0	0	0	0	0	0	0	0	0	0	0	63.6	FALSE	FALSE	FALSE	201	0.01
NKX2-5p.Asp101Asn	NKX2-5	0.00985913469643273	0.01039717196922437	0	0.02957740408929799	NA	NA	0.014713646319371386	0.056980056980056974	0.1697792869269949	0.1697792869269949	NA	NA	Asn	Asp	FALSE	NA	2	0	0	0	0	0	1	0	0	0	0	0	0	0	0	0	0	0	0	0	0	0	0	0	0	0	1	0	0	0	0	0	0	0	0	0	0	0	0	0	0	0	0	0	0	0	0	0	0	0	0	0	0	0	0	0	0	0	0	0	0	0	0	0	0	0	63.66	FALSE	FALSE	FALSE	201	0.01
NPAS2p.Glu436Lys	NPAS2	0.00985913469643273	0.01039717196922437	0	0.02828090863732999	NA	NA	0.014713646319371386	0.056980056980056974	0.1697792869269949	0.1697792869269949	NA	NA	Lys	Glu	TRUE	NA	2	0	0	0	0	0	1	0	0	0	0	0	0	0	0	0	0	0	0	0	0	0	0	0	0	0	1	0	0	0	0	0	0	0	0	0	0	0	0	0	0	0	0	0	0	0	0	0	0	0	0	0	0	0	0	0	0	0	0	0	0	0	0	0	0	0	63.97	FALSE	FALSE	FALSE	201	0.01
NR2F2p.Arg359Thr	NR2F2	0.00985913469643273	0.01039717196922437	0	0.02828090863732999	NA	NA	0.014713646319371386	0.056980056980056974	0.1697792869269949	0.1697792869269949	NA	NA	Thr	Arg	TRUE	2	2	0	0	0	0	0	1	0	0	0	0	0	0	0	0	0	0	0	0	0	0	0	0	0	0	0	1	0	0	0	0	0	0	0	0	0	0	0	0	0	0	0	0	0	0	0	0	0	0	0	0	0	0	0	0	0	0	0	0	0	0	0	0	0	0	0	63.67	FALSE	FALSE	FALSE	201	0.01
OR2AK2p.Leu230Val	OR2AK2	0.00985913469643273	0.01039717196922437	0	0.02957740408929799	NA	NA	0.014713646319371386	0.056980056980056974	0.1697792869269949	0.1697792869269949	NA	NA	Val	Leu	FALSE	NA	2	0	0	0	0	0	1	0	0	0	0	0	0	0	0	0	0	0	0	0	0	0	0	0	0	0	1	0	0	0	0	0	0	0	0	0	0	0	0	0	0	0	0	0	0	0	0	0	0	0	0	0	0	0	0	0	0	0	0	0	0	0	0	0	0	0	63.29	FALSE	FALSE	FALSE	201	0.01
OR4A47p.Phe32Leu	OR4A47	0.00985913469643273	0.01039717196922437	0	0.02957740408929799	NA	NA	0.014713646319371386	0.056980056980056974	0.1697792869269949	0.1697792869269949	NA	NA	Leu	Phe	FALSE	NA	2	0	0	0	0	0	1	0	0	0	0	0	0	0	0	0	0	0	0	0	0	0	0	0	0	0	1	0	0	0	0	0	0	0	0	0	0	0	0	0	0	0	0	0	0	0	0	0	0	0	0	0	0	0	0	0	0	0	0	0	0	0	0	0	0	0	64.03	FALSE	FALSE	FALSE	201	0.01
OTOFp.Arg264Gln	OTOF	0.00985913469643273	0.01039717196922437	0	0.02828090863732999	NA	NA	0.014713646319371386	0.056980056980056974	0.1697792869269949	0.1697792869269949	NA	NA	Gln	Arg	FALSE	NA	2	0	0	0	0	0	1	0	0	0	0	0	0	0	0	0	0	0	0	0	0	0	0	0	0	0	1	0	0	0	0	0	0	0	0	0	0	0	0	0	0	0	0	0	0	0	0	0	0	0	0	0	0	0	0	0	0	0	0	0	0	0	0	0	0	0	63.21	FALSE	FALSE	FALSE	201	0.01
PBRM1p.Glu583Lys	PBRM1	0.00985913469643273	0.01039717196922437	0	0.02957740408929799	NA	NA	0.014713646319371386	0.056980056980056974	0.1697792869269949	0.1697792869269949	NA	NA	Lys	Glu	TRUE	1	2	0	0	0	0	0	1	0	0	0	0	0	0	0	0	0	0	0	0	0	0	0	0	0	0	0	1	0	0	0	0	0	0	0	0	0	0	0	0	0	0	0	0	0	0	0	0	0	0	0	0	0	0	0	0	0	0	0	0	0	0	0	0	0	0	0	63.32	FALSE	FALSE	FALSE	201	0.01
PCDHA2p.Ala537Val	PCDHA2	0.00985913469643273	0.01039717196922437	0	0.02828090863732999	NA	NA	0.014713646319371386	0.056980056980056974	0.1697792869269949	0.1697792869269949	NA	NA	Val	Ala	FALSE	NA	2	0	0	0	0	0	1	0	0	0	0	0	0	0	0	0	0	0	0	0	0	0	0	0	0	0	1	0	0	0	0	0	0	0	0	0	0	0	0	0	0	0	0	0	0	0	0	0	0	0	0	0	0	0	0	0	0	0	0	0	0	0	0	0	0	0	64.01	FALSE	FALSE	FALSE	201	0.01
PDE11Ap.Val742Met	PDE11A	0.00985913469643273	0.01039717196922437	0	0.02957740408929799	NA	NA	0.014713646319371386	0.056980056980056974	0.1697792869269949	0.1697792869269949	NA	NA	Met	Val	FALSE	NA	2	0	0	0	0	0	1	0	0	0	0	0	0	0	0	0	0	0	0	0	0	0	0	0	0	0	1	0	0	0	0	0	0	0	0	0	0	0	0	0	0	0	0	0	0	0	0	0	0	0	0	0	0	0	0	0	0	0	0	0	0	0	0	0	0	0	63.88	FALSE	FALSE	FALSE	201	0.01
PPP1R16Bp.Gln377Ter	PPP1R16B	0.00985913469643273	0.01039717196922437	0	0.02828090863732999	NA	NA	0.014713646319371386	0.056980056980056974	0.1697792869269949	0.1697792869269949	NA	NA	Ter	Gln	FALSE	NA	2	0	0	0	0	0	1	0	0	0	0	0	0	0	0	0	0	0	0	0	0	0	0	0	0	0	1	0	0	0	0	0	0	0	0	0	0	0	0	0	0	0	0	0	0	0	0	0	0	0	0	0	0	0	0	0	0	0	0	0	0	0	0	0	0	0	63.13	FALSE	FALSE	FALSE	201	0.01
PRDM2p.Glu1115Gln	PRDM2	0.00985913469643273	0.01039717196922437	0	0.02828090863732999	NA	NA	0.014713646319371386	0.056980056980056974	0.1697792869269949	0.1697792869269949	NA	NA	Gln	Glu	FALSE	2	2	0	0	0	0	0	1	0	0	0	0	0	0	0	0	0	0	0	0	0	0	0	0	0	0	0	1	0	0	0	0	0	0	0	0	0	0	0	0	0	0	0	0	0	0	0	0	0	0	0	0	0	0	0	0	0	0	0	0	0	0	0	0	0	0	0	63.26	FALSE	FALSE	FALSE	201	0.01
PRKDCp.Ser229Ter	PRKDC	0.00985913469643273	0.01039717196922437	0	0.02828090863732999	NA	NA	0.014713646319371386	0.056980056980056974	0.1697792869269949	0.1697792869269949	NA	NA	Ter	Ser	FALSE	NA	2	0	0	0	0	0	1	0	0	0	0	0	0	0	0	0	0	0	0	0	0	0	0	0	0	0	1	0	0	0	0	0	0	0	0	0	0	0	0	0	0	0	0	0	0	0	0	0	0	0	0	0	0	0	0	0	0	0	0	0	0	0	0	0	0	0	63.23	FALSE	FALSE	FALSE	201	0.01
PRR23Ap.Ala172Thr	PRR23A	0.00985913469643273	0.01039717196922437	0	0.02828090863732999	NA	NA	0.014713646319371386	0.056980056980056974	0.1697792869269949	0.1697792869269949	NA	NA	Thr	Ala	TRUE	NA	2	0	0	0	0	0	1	0	0	0	0	0	0	0	0	0	0	0	0	0	0	0	0	0	0	0	1	0	0	0	0	0	0	0	0	0	0	0	0	0	0	0	0	0	0	0	0	0	0	0	0	0	0	0	0	0	0	0	0	0	0	0	0	0	0	0	64.04	FALSE	FALSE	FALSE	201	0.01
PRRG2p.Glu56Gln	PRRG2	0.00985913469643273	0.01039717196922437	0	0.02828090863732999	NA	NA	0.014713646319371386	0.056980056980056974	0.1697792869269949	0.1697792869269949	NA	NA	Gln	Glu	FALSE	NA	2	0	0	0	0	0	1	0	0	0	0	0	0	0	0	0	0	0	0	0	0	0	0	0	0	0	1	0	0	0	0	0	0	0	0	0	0	0	0	0	0	0	0	0	0	0	0	0	0	0	0	0	0	0	0	0	0	0	0	0	0	0	0	0	0	0	63.31	FALSE	FALSE	FALSE	201	0.01
PTPN2p.Ser298Cys	PTPN2	0.00985913469643273	0.01039717196922437	0	0.02828090863732999	NA	NA	0.014713646319371386	0.056980056980056974	0.1697792869269949	0.1697792869269949	NA	NA	Cys	Ser	TRUE	NA	2	0	0	0	0	0	1	0	0	0	0	0	0	0	0	0	0	0	0	0	0	0	0	0	0	0	1	0	0	0	0	0	0	0	0	0	0	0	0	0	0	0	0	0	0	0	0	0	0	0	0	0	0	0	0	0	0	0	0	0	0	0	0	0	0	0	64.09	FALSE	FALSE	FALSE	201	0.01
PVRL3p.Arg431Lys	PVRL3	0.00985913469643273	0.01039717196922437	0	0.02828090863732999	NA	NA	0.014713646319371386	0.056980056980056974	0.1697792869269949	0.1697792869269949	NA	NA	Lys	Arg	TRUE	NA	2	0	0	0	0	0	1	0	0	0	0	0	0	0	0	0	0	0	0	0	0	0	0	0	0	0	1	0	0	0	0	0	0	0	0	0	0	0	0	0	0	0	0	0	0	0	0	0	0	0	0	0	0	0	0	0	0	0	0	0	0	0	0	0	0	0	64.15	FALSE	FALSE	FALSE	201	0.01
RALGPS2p.Glu268Gln	RALGPS2	0.00985913469643273	0.01039717196922437	0	0.02828090863732999	NA	NA	0.014713646319371386	0.056980056980056974	0.1697792869269949	0.1697792869269949	NA	NA	Gln	Glu	FALSE	NA	2	0	0	0	0	0	1	0	0	0	0	0	0	0	0	0	0	0	0	0	0	0	0	0	0	0	1	0	0	0	0	0	0	0	0	0	0	0	0	0	0	0	0	0	0	0	0	0	0	0	0	0	0	0	0	0	0	0	0	0	0	0	0	0	0	0	63.89	FALSE	FALSE	FALSE	201	0.01
RBAKp.Glu592Asp	RBAK	0.00985913469643273	0.01039717196922437	0	0.02957740408929799	NA	NA	0.014713646319371386	0.056980056980056974	0.1697792869269949	0.1697792869269949	NA	NA	Asp	Glu	FALSE	NA	2	0	0	0	0	0	1	0	0	0	0	0	0	0	0	0	0	0	0	0	0	0	0	0	0	0	1	0	0	0	0	0	0	0	0	0	0	0	0	0	0	0	0	0	0	0	0	0	0	0	0	0	0	0	0	0	0	0	0	0	0	0	0	0	0	0	64	FALSE	FALSE	FALSE	201	0.01
RFX6p.Ser520Cys	RFX6	0.00985913469643273	0.01039717196922437	0	0.02828090863732999	NA	NA	0.014713646319371386	0.056980056980056974	0.1697792869269949	0.1697792869269949	NA	NA	Cys	Ser	TRUE	NA	2	0	0	0	0	0	1	0	0	0	0	0	0	0	0	0	0	0	0	0	0	0	0	0	0	0	1	0	0	0	0	0	0	0	0	0	0	0	0	0	0	0	0	0	0	0	0	0	0	0	0	0	0	0	0	0	0	0	0	0	0	0	0	0	0	0	64.1	FALSE	FALSE	FALSE	201	0.01
RGS21p.Asp81Asn	RGS21	0.00985913469643273	0.01039717196922437	0	0.02957740408929799	NA	NA	0.014713646319371386	0.056980056980056974	0.1697792869269949	0.1697792869269949	NA	NA	Asn	Asp	FALSE	NA	2	0	0	0	0	0	1	0	0	0	0	0	0	0	0	0	0	0	0	0	0	0	0	0	0	0	1	0	0	0	0	0	0	0	0	0	0	0	0	0	0	0	0	0	0	0	0	0	0	0	0	0	0	0	0	0	0	0	0	0	0	0	0	0	0	0	63.34	FALSE	FALSE	FALSE	201	0.01
RPE65p.Lys113Asn	RPE65	0.00985913469643273	0.01039717196922437	0	0.02828090863732999	NA	NA	0.014713646319371386	0.056980056980056974	0.1697792869269949	0.1697792869269949	NA	NA	Asn	Lys	FALSE	NA	2	0	0	0	0	0	1	0	0	0	0	0	0	0	0	0	0	0	0	0	0	0	0	0	0	0	1	0	0	0	0	0	0	0	0	0	0	0	0	0	0	0	0	0	0	0	0	0	0	0	0	0	0	0	0	0	0	0	0	0	0	0	0	0	0	0	63.21	FALSE	FALSE	FALSE	201	0.01
SLIT2p.Glu842Lys	SLIT2	0.00985913469643273	0.01039717196922437	0	0.02828090863732999	NA	NA	0.014713646319371386	0.056980056980056974	0.1697792869269949	0.1697792869269949	NA	NA	Lys	Glu	TRUE	NA	2	0	0	0	0	0	1	0	0	0	0	0	0	0	0	0	0	0	0	0	0	0	0	0	0	0	1	0	0	0	0	0	0	0	0	0	0	0	0	0	0	0	0	0	0	0	0	0	0	0	0	0	0	0	0	0	0	0	0	0	0	0	0	0	0	0	64.27	FALSE	FALSE	FALSE	201	0.01
SONp.Ile1728Val	SON	0.00985913469643273	0.01039717196922437	0	0.02828090863732999	NA	NA	0.014713646319371386	0.056980056980056974	0.1697792869269949	0.1697792869269949	NA	NA	Val	Ile	FALSE	NA	2	0	0	0	0	0	1	0	0	0	0	0	0	0	0	0	0	0	0	0	0	0	0	0	0	0	1	0	0	0	0	0	0	0	0	0	0	0	0	0	0	0	0	0	0	0	0	0	0	0	0	0	0	0	0	0	0	0	0	0	0	0	0	0	0	0	64.7	FALSE	FALSE	FALSE	201	0.01
SPAG6p.Leu421Val	SPAG6	0.00985913469643273	0.01039717196922437	0	0.02828090863732999	NA	NA	0.014713646319371386	0.056980056980056974	0.1697792869269949	0.1697792869269949	NA	NA	Val	Leu	FALSE	NA	2	0	0	0	0	0	1	0	0	0	0	0	0	0	0	0	0	0	0	0	0	0	0	0	0	0	1	0	0	0	0	0	0	0	0	0	0	0	0	0	0	0	0	0	0	0	0	0	0	0	0	0	0	0	0	0	0	0	0	0	0	0	0	0	0	0	64.31	FALSE	FALSE	FALSE	201	0.01
TCERG1Lp.Gln555Ter	TCERG1L	0.00985913469643273	0.01039717196922437	0	0.02957740408929799	NA	NA	0.014713646319371386	0.056980056980056974	0.1697792869269949	0.1697792869269949	NA	NA	Ter	Gln	FALSE	NA	2	0	0	0	0	0	1	0	0	0	0	0	0	0	0	0	0	0	0	0	0	0	0	0	0	0	1	0	0	0	0	0	0	0	0	0	0	0	0	0	0	0	0	0	0	0	0	0	0	0	0	0	0	0	0	0	0	0	0	0	0	0	0	0	0	0	63.86	FALSE	FALSE	FALSE	201	0.01
TDP2p.Asp39Asn	TDP2	0.00985913469643273	0.01039717196922437	0	0.02828090863732999	NA	NA	0.014713646319371386	0.056980056980056974	0.1697792869269949	0.1697792869269949	NA	NA	Asn	Asp	FALSE	NA	2	0	0	0	0	0	1	0	0	0	0	0	0	0	0	0	0	0	0	0	0	0	0	0	0	0	1	0	0	0	0	0	0	0	0	0	0	0	0	0	0	0	0	0	0	0	0	0	0	0	0	0	0	0	0	0	0	0	0	0	0	0	0	0	0	0	64.34	FALSE	FALSE	FALSE	201	0.01
TMEM41Bp.Glu291Gln	TMEM41B	0.00985913469643273	0.01039717196922437	0	0.02828090863732999	NA	NA	0.014713646319371386	0.056980056980056974	0.1697792869269949	0.1697792869269949	NA	NA	Gln	Glu	FALSE	NA	2	0	0	0	0	0	1	0	0	0	0	0	0	0	0	0	0	0	0	0	0	0	0	0	0	0	1	0	0	0	0	0	0	0	0	0	0	0	0	0	0	0	0	0	0	0	0	0	0	0	0	0	0	0	0	0	0	0	0	0	0	0	0	0	0	0	63.45	FALSE	FALSE	FALSE	201	0.01
TRAPPC4p.Ile121Met	TRAPPC4	0.00985913469643273	0.01039717196922437	0	0.02828090863732999	NA	NA	0.014713646319371386	0.056980056980056974	0.1697792869269949	0.1697792869269949	NA	NA	Met	Ile	FALSE	NA	2	0	0	0	0	0	1	0	0	0	0	0	0	0	0	0	0	0	0	0	0	0	0	0	0	0	1	0	0	0	0	0	0	0	0	0	0	0	0	0	0	0	0	0	0	0	0	0	0	0	0	0	0	0	0	0	0	0	0	0	0	0	0	0	0	0	64.04	FALSE	FALSE	FALSE	201	0.01
TRERF1p.Arg182Cys	TRERF1	0.00985913469643273	0.01039717196922437	0	0.02828090863732999	NA	NA	0.014713646319371386	0.056980056980056974	0.1697792869269949	0.1697792869269949	NA	NA	Cys	Arg	TRUE	NA	2	0	0	0	0	0	1	0	0	0	0	0	0	0	0	0	0	0	0	0	0	0	0	0	0	0	1	0	0	0	0	0	0	0	0	0	0	0	0	0	0	0	0	0	0	0	0	0	0	0	0	0	0	0	0	0	0	0	0	0	0	0	0	0	0	0	63.78	FALSE	FALSE	FALSE	201	0.01
TRIM27p.Ser315Leu	TRIM27	0.00985913469643273	0.01039717196922437	0	0.02957740408929799	NA	NA	0.014713646319371386	0.056980056980056974	0.1697792869269949	0.1697792869269949	NA	NA	Leu	Ser	FALSE	1	2	0	0	0	0	0	1	0	0	0	0	0	0	0	0	0	0	0	0	0	0	0	0	0	0	0	1	0	0	0	0	0	0	0	0	0	0	0	0	0	0	0	0	0	0	0	0	0	0	0	0	0	0	0	0	0	0	0	0	0	0	0	0	0	0	0	63.13	FALSE	FALSE	FALSE	201	0.01
TRMT10Cp.Arg106Thr	TRMT10C	0.00985913469643273	0.01039717196922437	0	0.02828090863732999	NA	NA	0.014713646319371386	0.056980056980056974	0.1697792869269949	0.1697792869269949	NA	NA	Thr	Arg	TRUE	NA	2	0	0	0	0	0	1	0	0	0	0	0	0	0	0	0	0	0	0	0	0	0	0	0	0	0	1	0	0	0	0	0	0	0	0	0	0	0	0	0	0	0	0	0	0	0	0	0	0	0	0	0	0	0	0	0	0	0	0	0	0	0	0	0	0	0	63.85	FALSE	FALSE	FALSE	201	0.01
TTC18p.Ser1120Cys	TTC18	0.00985913469643273	0.01039717196922437	0	0.02957740408929799	NA	NA	0.014713646319371386	0.056980056980056974	0.1697792869269949	0.1697792869269949	NA	NA	Cys	Ser	TRUE	NA	2	0	0	0	0	0	1	0	0	0	0	0	0	0	0	0	0	0	0	0	0	0	0	0	0	0	1	0	0	0	0	0	0	0	0	0	0	0	0	0	0	0	0	0	0	0	0	0	0	0	0	0	0	0	0	0	0	0	0	0	0	0	0	0	0	0	63.84	FALSE	FALSE	FALSE	201	0.01
TTC3p.Phe146Leu	TTC3	0.00985913469643273	0.01039717196922437	0	0.02828090863732999	NA	NA	0.014713646319371386	0.056980056980056974	0.1697792869269949	0.1697792869269949	NA	NA	Leu	Phe	FALSE	NA	2	0	0	0	0	0	1	0	0	0	0	0	0	0	0	0	0	0	0	0	0	0	0	0	0	0	1	0	0	0	0	0	0	0	0	0	0	0	0	0	0	0	0	0	0	0	0	0	0	0	0	0	0	0	0	0	0	0	0	0	0	0	0	0	0	0	64.34	FALSE	FALSE	FALSE	201	0.01
UBE3Cp.Glu570Gln	UBE3C	0.00985913469643273	0.01039717196922437	0	0.02828090863732999	NA	NA	0.014713646319371386	0.056980056980056974	0.1697792869269949	0.1697792869269949	NA	NA	Gln	Glu	FALSE	NA	2	0	0	0	0	0	1	0	0	0	0	0	0	0	0	0	0	0	0	0	0	0	0	0	0	0	1	0	0	0	0	0	0	0	0	0	0	0	0	0	0	0	0	0	0	0	0	0	0	0	0	0	0	0	0	0	0	0	0	0	0	0	0	0	0	0	63.41	FALSE	FALSE	FALSE	201	0.01
VPS33Ap.Ala292Ser	VPS33A	0.00985913469643273	0.01039717196922437	0	0.02828090863732999	NA	NA	0.014713646319371386	0.056980056980056974	0.1697792869269949	0.1697792869269949	NA	NA	Ser	Ala	TRUE	NA	2	0	0	0	0	0	1	0	0	0	0	0	0	0	0	0	0	0	0	0	0	0	0	0	0	0	1	0	0	0	0	0	0	0	0	0	0	0	0	0	0	0	0	0	0	0	0	0	0	0	0	0	0	0	0	0	0	0	0	0	0	0	0	0	0	0	64.03	FALSE	FALSE	FALSE	201	0.01
XRCC6p.Arg247His	XRCC6	0.00985913469643273	0.01039717196922437	0	0.02828090863732999	NA	NA	0.014713646319371386	0.056980056980056974	0.1697792869269949	0.1697792869269949	NA	NA	His	Arg	TRUE	NA	2	0	0	0	0	0	1	0	0	0	0	0	0	0	0	0	0	0	0	0	0	0	0	0	0	0	1	0	0	0	0	0	0	0	0	0	0	0	0	0	0	0	0	0	0	0	0	0	0	0	0	0	0	0	0	0	0	0	0	0	0	0	0	0	0	0	63.64	FALSE	FALSE	FALSE	201	0.01
ZMAT4p.Pro132Leu	ZMAT4	0.00985913469643273	0.01039717196922437	0	0.02828090863732999	NA	NA	0.014713646319371386	0.056980056980056974	0.1697792869269949	0.1697792869269949	NA	NA	Leu	Pro	FALSE	NA	2	0	0	0	0	0	1	0	0	0	0	0	0	0	0	0	0	0	0	0	0	0	0	0	0	0	1	0	0	0	0	0	0	0	0	0	0	0	0	0	0	0	0	0	0	0	0	0	0	0	0	0	0	0	0	0	0	0	0	0	0	0	0	0	0	0	64.31	FALSE	FALSE	FALSE	201	0.01
ZNF431p.Glu140Gln	ZNF431	0.00985913469643273	0.01039717196922437	0	0.02828090863732999	NA	NA	0.014713646319371386	0.056980056980056974	0.1697792869269949	0.1697792869269949	NA	NA	Gln	Glu	FALSE	NA	2	0	0	0	0	0	1	0	0	0	0	0	0	0	0	0	0	0	0	0	0	0	0	0	0	0	1	0	0	0	0	0	0	0	0	0	0	0	0	0	0	0	0	0	0	0	0	0	0	0	0	0	0	0	0	0	0	0	0	0	0	0	0	0	0	0	64.16	FALSE	FALSE	FALSE	201	0.01
ZNF440p.Val573Leu	ZNF440	0.00985913469643273	0.01039717196922437	0	0.02957740408929799	NA	NA	0.014713646319371386	0.056980056980056974	0.1697792869269949	0.1697792869269949	NA	NA	Leu	Val	FALSE	NA	2	0	0	0	0	0	1	0	0	0	0	0	0	0	0	0	0	0	0	0	0	0	0	0	0	0	1	0	0	0	0	0	0	0	0	0	0	0	0	0	0	0	0	0	0	0	0	0	0	0	0	0	0	0	0	0	0	0	0	0	0	0	0	0	0	0	63.93	FALSE	FALSE	FALSE	201	0.01
ZNF560p.Arg532His	ZNF560	0.00985913469643273	0.01039717196922437	0	0.02828090863732999	NA	NA	0.014713646319371386	0.056980056980056974	0.1697792869269949	0.1697792869269949	NA	NA	His	Arg	TRUE	NA	2	0	0	0	0	0	1	0	0	0	0	0	0	0	0	0	0	0	0	0	0	0	0	0	0	0	1	0	0	0	0	0	0	0	0	0	0	0	0	0	0	0	0	0	0	0	0	0	0	0	0	0	0	0	0	0	0	0	0	0	0	0	0	0	0	0	64.16	FALSE	FALSE	FALSE	201	0.01
ZNF99p.Ala797Val	ZNF99	0.00985913469643273	0.01039717196922437	0	0.02828090863732999	NA	NA	0.014713646319371386	0.056980056980056974	0.1697792869269949	0.1697792869269949	NA	NA	Val	Ala	FALSE	NA	2	0	0	0	0	0	1	0	0	0	0	0	0	0	0	0	0	0	0	0	0	0	0	0	0	0	1	0	0	0	0	0	0	0	0	0	0	0	0	0	0	0	0	0	0	0	0	0	0	0	0	0	0	0	0	0	0	0	0	0	0	0	0	0	0	0	63.870000000000005	FALSE	FALSE	FALSE	201	0.01
ARID5Ap.Ala232Val	ARID5A	0.00985734371195574	0.01039717196922437	0	0.024643359279889	NA	NA	NA	NA	NA	NA	NA	NA	Val	Ala	FALSE	NA	2	0	0	0	0	0	0	0	0	0	0	0	0	0	0	0	0	0	0	0	0	0	0	0	0	0	0	0	0	0	0	0	0	0	0	2	0	0	0	0	0	0	0	0	0	0	0	0	0	0	0	0	0	0	0	0	0	0	0	0	0	0	0	0	0	0	67.36	FALSE	FALSE	FALSE	201	0.01
CEP164p.Ala78Thr	CEP164	0.00985734371195574	0.01039717196922437	0	0.024643359279889	NA	NA	NA	NA	NA	NA	NA	NA	Thr	Ala	TRUE	NA	2	0	0	0	0	0	0	0	0	0	0	0	0	0	0	0	0	0	0	0	0	0	0	0	0	0	0	0	0	0	0	0	0	0	0	2	0	0	0	0	0	0	0	0	0	0	0	0	0	0	0	0	0	0	0	0	0	0	0	0	0	0	0	0	0	0	67.99	FALSE	FALSE	FALSE	201	0.01
DNAJC2p.Glu234Gln	DNAJC2	0.00985734371195574	0.01039717196922437	0	0.024643359279889	NA	NA	NA	NA	NA	NA	NA	NA	Gln	Glu	FALSE	NA	2	0	0	0	0	0	0	0	0	0	0	0	0	0	0	0	0	0	0	0	0	0	0	0	0	0	0	0	0	0	0	0	0	0	0	2	0	0	0	0	0	0	0	0	0	0	0	0	0	0	0	0	0	0	0	0	0	0	0	0	0	0	0	0	0	0	67.23	FALSE	FALSE	FALSE	201	0.01
EPB41L3p.Lys339Asn	EPB41L3	0.00985734371195574	0.01039717196922437	0	0.024643359279889	NA	NA	NA	NA	NA	NA	NA	NA	Asn	Lys	FALSE	NA	2	0	0	0	0	0	0	0	0	0	0	0	0	0	0	0	0	0	0	0	0	0	0	0	0	0	0	0	0	0	0	0	0	0	0	2	0	0	0	0	0	0	0	0	0	0	0	0	0	0	0	0	0	0	0	0	0	0	0	0	0	0	0	0	0	0	68.07000000000001	FALSE	FALSE	FALSE	201	0.01
GLI2p.Leu520Met	GLI2	0.00985734371195574	0.01039717196922437	0	0.024643359279889	NA	NA	NA	NA	NA	NA	NA	NA	Met	Leu	FALSE	NA	2	0	0	0	0	0	0	0	0	0	0	0	0	0	0	0	0	0	0	0	0	0	0	0	0	0	0	0	0	0	0	0	0	0	0	2	0	0	0	0	0	0	0	0	0	0	0	0	0	0	0	0	0	0	0	0	0	0	0	0	0	0	0	0	0	0	67.47	FALSE	FALSE	FALSE	201	0.01
HIVEP2p.Ser549Tyr	HIVEP2	0.00985734371195574	0.01039717196922437	0	0.024643359279889	NA	NA	NA	NA	NA	NA	NA	NA	Tyr	Ser	TRUE	NA	2	0	0	0	0	0	0	0	0	0	0	0	0	0	0	0	0	0	0	0	0	0	0	0	0	0	0	0	0	0	0	0	0	0	0	2	0	0	0	0	0	0	0	0	0	0	0	0	0	0	0	0	0	0	0	0	0	0	0	0	0	0	0	0	0	0	68.03	FALSE	FALSE	FALSE	201	0.01
LARP7p.Glu522Lys	LARP7	0.00985734371195574	0.01039717196922437	0	0.024643359279889	NA	NA	NA	NA	NA	NA	NA	NA	Lys	Glu	TRUE	NA	2	0	0	0	0	0	0	0	0	0	0	0	0	0	0	0	0	0	0	0	0	0	0	0	0	0	0	0	0	0	0	0	0	0	0	2	0	0	0	0	0	0	0	0	0	0	0	0	0	0	0	0	0	0	0	0	0	0	0	0	0	0	0	0	0	0	68.67	FALSE	FALSE	FALSE	201	0.01
MYO18Bp.Arg694Gln	MYO18B	0.00985734371195574	0.01039717196922437	0	0.024643359279889	NA	NA	NA	NA	NA	NA	NA	NA	Gln	Arg	FALSE	NA	2	0	0	0	0	0	0	0	0	0	0	0	0	0	0	0	0	0	0	0	0	0	0	0	0	0	0	0	0	0	0	0	0	0	0	2	0	0	0	0	0	0	0	0	0	0	0	0	0	0	0	0	0	0	0	0	0	0	0	0	0	0	0	0	0	0	66.73	FALSE	FALSE	FALSE	201	0.01
PASKp.Asp548Tyr	PASK	0.00985734371195574	0.01039717196922437	0	0.024643359279889	NA	NA	NA	NA	NA	NA	NA	NA	Tyr	Asp	TRUE	NA	2	0	0	0	0	0	0	0	0	0	0	0	0	0	0	0	0	0	0	0	0	0	0	0	0	0	0	0	0	0	0	0	0	0	0	2	0	0	0	0	0	0	0	0	0	0	0	0	0	0	0	0	0	0	0	0	0	0	0	0	0	0	0	0	0	0	67.42	FALSE	FALSE	FALSE	201	0.01
POLR1Ep.Asp274Asn	POLR1E	0.00985734371195574	0.01039717196922437	0	0.024643359279889	NA	NA	NA	NA	NA	NA	NA	NA	Asn	Asp	FALSE	NA	2	0	0	0	0	0	0	0	0	0	0	0	0	0	0	0	0	0	0	0	0	0	0	0	0	0	0	0	0	0	0	0	0	0	0	2	0	0	0	0	0	0	0	0	0	0	0	0	0	0	0	0	0	0	0	0	0	0	0	0	0	0	0	0	0	0	67.26	FALSE	FALSE	FALSE	201	0.01
SEZ6p.Asp97Gly	SEZ6	0.00985734371195574	0.01039717196922437	0	0.024643359279889	NA	NA	NA	NA	NA	NA	NA	NA	Gly	Asp	FALSE	NA	2	0	0	0	0	0	0	0	0	0	0	0	0	0	0	0	0	0	0	0	0	0	0	0	0	0	0	0	0	0	0	0	0	0	0	2	0	0	0	0	0	0	0	0	0	0	0	0	0	0	0	0	0	0	0	0	0	0	0	0	0	0	0	0	0	0	67.5	FALSE	FALSE	FALSE	201	0.01
SH2D7p.Arg103Gln	SH2D7	0.00985734371195574	0.01039717196922437	0	0.024643359279889	NA	NA	NA	NA	NA	NA	NA	NA	Gln	Arg	FALSE	NA	2	0	0	0	0	0	0	0	0	0	0	0	0	0	0	0	0	0	0	0	0	0	0	0	0	0	0	0	0	0	0	0	0	0	0	2	0	0	0	0	0	0	0	0	0	0	0	0	0	0	0	0	0	0	0	0	0	0	0	0	0	0	0	0	0	0	68.39	FALSE	FALSE	FALSE	201	0.01
ZNF420p.Arg579Gln	ZNF420	0.00985734371195574	0.01039717196922437	0	0.024643359279889	NA	NA	NA	NA	NA	NA	NA	NA	Gln	Arg	FALSE	NA	2	0	0	0	0	0	0	0	0	0	0	0	0	0	0	0	0	0	0	0	0	0	0	0	0	0	0	0	0	0	0	0	0	0	0	2	0	0	0	0	0	0	0	0	0	0	0	0	0	0	0	0	0	0	0	0	0	0	0	0	0	0	0	0	0	0	67.52	FALSE	FALSE	FALSE	201	0.01
RRP12p.Thr436Met	RRP12	0.00985655875840382	0.01559575795383655	0	0.022937082436264	NA	NA	NA	NA	NA	NA	0.011329407312428647	0.01919570016316345	Met	Thr	FALSE	NA	3	0	0	0	0	0	0	0	0	0	0	0	0	0	0	0	0	0	0	0	0	0	0	1	0	0	0	0	1	1	0	0	0	0	0	0	0	0	0	0	0	0	0	0	0	0	0	0	0	0	0	0	0	0	0	0	0	0	0	0	0	0	0	0	0	0	83.82000000000001	FALSE	FALSE	FALSE	201	0.01
ABCA12p.Arg1881Ter	ABCA12	0.00984527554017395	0.01559575795383655	0	0.024878542226262	NA	NA	0.04883550439580888	0.11396011396011395	NA	NA	0.007988895752604152	0.009597850081581726	Ter	Arg	FALSE	NA	3	0	0	0	0	0	0	0	1	0	0	0	0	0	0	0	0	0	0	0	0	0	0	0	0	0	1	0	0	0	0	0	0	0	0	0	0	0	0	0	1	0	0	0	0	0	0	0	0	0	0	0	0	0	0	0	0	0	0	0	0	0	0	0	0	0	82.59	FALSE	FALSE	FALSE	201	0.01
PIK3C3p.Arg174His	PIK3C3	0.00984527554017395	0.01559575795383655	0	0.024407362302816	NA	NA	0.04883550439580888	0.11396011396011395	NA	NA	0.007988895752604152	0.009597850081581726	His	Arg	TRUE	NA	3	0	0	0	0	0	0	0	1	0	0	0	0	0	0	0	0	0	0	0	0	0	0	0	0	0	1	0	0	0	0	0	0	0	0	0	0	0	0	0	1	0	0	0	0	0	0	0	0	0	0	0	0	0	0	0	0	0	0	0	0	0	0	0	0	0	83.17	FALSE	FALSE	FALSE	201	0.01
TFRCp.Arg719Cys	TFRC	0.00984527554017395	0.01559575795383655	0	0.024407362302816	NA	NA	0.04883550439580888	0.11396011396011395	NA	NA	0.007988895752604152	0.009597850081581726	Cys	Arg	TRUE	2	3	0	0	0	0	0	0	0	1	0	0	0	0	0	0	0	0	0	0	0	0	0	0	0	0	0	1	0	0	0	0	0	0	0	0	0	0	0	0	0	1	0	0	0	0	0	0	0	0	0	0	0	0	0	0	0	0	0	0	0	0	0	0	0	0	0	82.61	FALSE	FALSE	FALSE	201	0.01
USP27Xp.Arg155His	USP27X	0.00984527554017395	0.01559575795383655	0	0.024407362302816	NA	NA	0.04883550439580888	0.11396011396011395	NA	NA	0.007988895752604152	0.009597850081581726	His	Arg	TRUE	NA	3	0	0	0	0	0	0	0	1	0	0	0	0	0	0	0	0	0	0	0	0	0	0	0	0	0	1	0	0	0	0	0	0	0	0	0	0	0	0	0	1	0	0	0	0	0	0	0	0	0	0	0	0	0	0	0	0	0	0	0	0	0	0	0	0	0	82.51	FALSE	FALSE	FALSE	201	0.01
AFF2p.Val1247Ile	AFF2	0.00984511132198796	0.01039717196922437	0	0.029535333965963	NA	NA	NA	NA	NA	NA	0.011312905997992888	0.009597850081581726	Ile	Val	FALSE	NA	2	0	0	0	0	0	0	0	0	0	0	0	0	0	0	0	0	0	0	0	0	0	0	0	0	0	0	0	0	1	0	0	1	0	0	0	0	0	0	0	0	0	0	0	0	0	0	0	0	0	0	0	0	0	0	0	0	0	0	0	0	0	0	0	0	0	63.95	FALSE	FALSE	FALSE	201	0.01
CDH20p.Asp110Asn	CDH20	0.00984511132198796	0.01039717196922437	0	0.02753831090354	NA	NA	NA	NA	NA	NA	0.011312905997992888	0.009597850081581726	Asn	Asp	FALSE	NA	2	0	0	0	0	0	0	0	0	0	0	0	0	0	0	0	0	0	0	0	0	0	0	0	0	0	0	0	0	1	0	0	1	0	0	0	0	0	0	0	0	0	0	0	0	0	0	0	0	0	0	0	0	0	0	0	0	0	0	0	0	0	0	0	0	0	63.84	FALSE	FALSE	FALSE	201	0.01
CEP170Bp.Arg1466Trp	CEP170B	0.00984511132198796	0.01039717196922437	0	0.029535333965963	NA	NA	NA	NA	NA	NA	0.011312905997992888	0.009597850081581726	Trp	Arg	FALSE	NA	2	0	0	0	0	0	0	0	0	0	0	0	0	0	0	0	0	0	0	0	0	0	0	0	0	0	0	0	0	1	0	0	1	0	0	0	0	0	0	0	0	0	0	0	0	0	0	0	0	0	0	0	0	0	0	0	0	0	0	0	0	0	0	0	0	0	63.98	FALSE	FALSE	FALSE	201	0.01
CKMT2p.Arg286Ter	CKMT2	0.00984511132198796	0.01039717196922437	0	0.02753831090354	NA	NA	NA	NA	NA	NA	0.011312905997992888	0.009597850081581726	Ter	Arg	FALSE	NA	2	0	0	0	0	0	0	0	0	0	0	0	0	0	0	0	0	0	0	0	0	0	0	0	0	0	0	0	0	1	0	0	1	0	0	0	0	0	0	0	0	0	0	0	0	0	0	0	0	0	0	0	0	0	0	0	0	0	0	0	0	0	0	0	0	0	62.65	FALSE	FALSE	FALSE	201	0.01
CLCF1p.Arg197His	CLCF1	0.00984511132198796	0.01039717196922437	0	0.02753831090354	NA	NA	NA	NA	NA	NA	0.011312905997992888	0.009597850081581726	His	Arg	TRUE	NA	2	0	0	0	0	0	0	0	0	0	0	0	0	0	0	0	0	0	0	0	0	0	0	0	0	0	0	0	0	1	0	0	1	0	0	0	0	0	0	0	0	0	0	0	0	0	0	0	0	0	0	0	0	0	0	0	0	0	0	0	0	0	0	0	0	0	63.68	FALSE	FALSE	FALSE	201	0.01
COL6A3p.Arg1270Trp	COL6A3	0.00984511132198796	0.01039717196922437	0	0.02753831090354	NA	NA	NA	NA	NA	NA	0.011312905997992888	0.009597850081581726	Trp	Arg	FALSE	NA	2	0	0	0	0	0	0	0	0	0	0	0	0	0	0	0	0	0	0	0	0	0	0	0	0	0	0	0	0	1	0	0	1	0	0	0	0	0	0	0	0	0	0	0	0	0	0	0	0	0	0	0	0	0	0	0	0	0	0	0	0	0	0	0	0	0	63.7	FALSE	FALSE	FALSE	201	0.01
FGD6p.Arg560Trp	FGD6	0.00984511132198796	0.01039717196922437	0	0.02753831090354	NA	NA	NA	NA	NA	NA	0.011312905997992888	0.009597850081581726	Trp	Arg	FALSE	NA	2	0	0	0	0	0	0	0	0	0	0	0	0	0	0	0	0	0	0	0	0	0	0	0	0	0	0	0	0	1	0	0	1	0	0	0	0	0	0	0	0	0	0	0	0	0	0	0	0	0	0	0	0	0	0	0	0	0	0	0	0	0	0	0	0	0	63.75	FALSE	FALSE	FALSE	201	0.01
GABRA1p.Asn143Lys	GABRA1	0.00984511132198796	0.01039717196922437	0	0.02753831090354	NA	NA	NA	NA	NA	NA	0.011312905997992888	0.009597850081581726	Lys	Asn	TRUE	NA	2	0	0	0	0	0	0	0	0	0	0	0	0	0	0	0	0	0	0	0	0	0	0	0	0	0	0	0	0	1	0	0	1	0	0	0	0	0	0	0	0	0	0	0	0	0	0	0	0	0	0	0	0	0	0	0	0	0	0	0	0	0	0	0	0	0	64.22	FALSE	FALSE	FALSE	201	0.01
GAS2L2p.Arg347Trp	GAS2L2	0.00984511132198796	0.01039717196922437	0	0.02753831090354	NA	NA	NA	NA	NA	NA	0.011312905997992888	0.009597850081581726	Trp	Arg	FALSE	NA	2	0	0	0	0	0	0	0	0	0	0	0	0	0	0	0	0	0	0	0	0	0	0	0	0	0	0	0	0	1	0	0	1	0	0	0	0	0	0	0	0	0	0	0	0	0	0	0	0	0	0	0	0	0	0	0	0	0	0	0	0	0	0	0	0	0	64.03	FALSE	FALSE	FALSE	201	0.01
GRM3p.Val191Met	GRM3	0.00984511132198796	0.01039717196922437	0	0.02753831090354	NA	NA	NA	NA	NA	NA	0.011312905997992888	0.009597850081581726	Met	Val	FALSE	2	2	0	0	0	0	0	0	0	0	0	0	0	0	0	0	0	0	0	0	0	0	0	0	0	0	0	0	0	0	1	0	0	1	0	0	0	0	0	0	0	0	0	0	0	0	0	0	0	0	0	0	0	0	0	0	0	0	0	0	0	0	0	0	0	0	0	64.26	FALSE	FALSE	FALSE	201	0.01
ITGB7p.Arg789Cys	ITGB7	0.00984511132198796	0.01039717196922437	0	0.02753831090354	NA	NA	NA	NA	NA	NA	0.011312905997992888	0.009597850081581726	Cys	Arg	TRUE	NA	2	0	0	0	0	0	0	0	0	0	0	0	0	0	0	0	0	0	0	0	0	0	0	0	0	0	0	0	0	1	0	0	1	0	0	0	0	0	0	0	0	0	0	0	0	0	0	0	0	0	0	0	0	0	0	0	0	0	0	0	0	0	0	0	0	0	63.870000000000005	FALSE	FALSE	FALSE	201	0.01
KCNJ12p.Thr140Met	KCNJ12	0.00984511132198796	0.01039717196922437	0	0.02753831090354	NA	NA	NA	NA	NA	NA	0.011312905997992888	0.009597850081581726	Met	Thr	FALSE	NA	2	0	0	0	0	0	0	0	0	0	0	0	0	0	0	0	0	0	0	0	0	0	0	0	0	0	0	0	0	1	0	0	1	0	0	0	0	0	0	0	0	0	0	0	0	0	0	0	0	0	0	0	0	0	0	0	0	0	0	0	0	0	0	0	0	0	63.43	FALSE	FALSE	FALSE	201	0.01
KDM3Ap.Arg262His	KDM3A	0.00984511132198796	0.01039717196922437	0	0.02753831090354	NA	NA	NA	NA	NA	NA	0.011312905997992888	0.009597850081581726	His	Arg	TRUE	NA	2	0	0	0	0	0	0	0	0	0	0	0	0	0	0	0	0	0	0	0	0	0	0	0	0	0	0	0	0	1	0	0	1	0	0	0	0	0	0	0	0	0	0	0	0	0	0	0	0	0	0	0	0	0	0	0	0	0	0	0	0	0	0	0	0	0	63.71	FALSE	FALSE	FALSE	201	0.01
LRG1p.Arg191Cys	LRG1	0.00984511132198796	0.01039717196922437	0	0.02753831090354	NA	NA	NA	NA	NA	NA	0.011312905997992888	0.009597850081581726	Cys	Arg	TRUE	NA	2	0	0	0	0	0	0	0	0	0	0	0	0	0	0	0	0	0	0	0	0	0	0	0	0	0	0	0	0	1	0	0	1	0	0	0	0	0	0	0	0	0	0	0	0	0	0	0	0	0	0	0	0	0	0	0	0	0	0	0	0	0	0	0	0	0	63.57	FALSE	FALSE	FALSE	201	0.01
LRRC8Cp.Arg173Trp	LRRC8C	0.00984511132198796	0.01039717196922437	0	0.02753831090354	NA	NA	NA	NA	NA	NA	0.011312905997992888	0.009597850081581726	Trp	Arg	FALSE	NA	2	0	0	0	0	0	0	0	0	0	0	0	0	0	0	0	0	0	0	0	0	0	0	0	0	0	0	0	0	1	0	0	1	0	0	0	0	0	0	0	0	0	0	0	0	0	0	0	0	0	0	0	0	0	0	0	0	0	0	0	0	0	0	0	0	0	63.01	FALSE	FALSE	FALSE	201	0.01
MRPL32p.Thr186Ile	MRPL32	0.00984511132198796	0.01039717196922437	0	0.029535333965963	NA	NA	NA	NA	NA	NA	0.011312905997992888	0.009597850081581726	Ile	Thr	FALSE	NA	2	0	0	0	0	0	0	0	0	0	0	0	0	0	0	0	0	0	0	0	0	0	0	0	0	0	0	0	0	1	0	0	1	0	0	0	0	0	0	0	0	0	0	0	0	0	0	0	0	0	0	0	0	0	0	0	0	0	0	0	0	0	0	0	0	0	63.6	FALSE	FALSE	FALSE	201	0.01
MSX1p.Arg173Cys	MSX1	0.00984511132198796	0.01039717196922437	0	0.02753831090354	NA	NA	NA	NA	NA	NA	0.011312905997992888	0.009597850081581726	Cys	Arg	TRUE	NA	2	0	0	0	0	0	0	0	0	0	0	0	0	0	0	0	0	0	0	0	0	0	0	0	0	0	0	0	0	1	0	0	1	0	0	0	0	0	0	0	0	0	0	0	0	0	0	0	0	0	0	0	0	0	0	0	0	0	0	0	0	0	0	0	0	0	64.49	FALSE	FALSE	FALSE	201	0.01
MYO15Ap.Ala198Thr	MYO15A	0.00984511132198796	0.01039717196922437	0	0.02753831090354	NA	NA	NA	NA	NA	NA	0.011312905997992888	0.009597850081581726	Thr	Ala	TRUE	NA	2	0	0	0	0	0	0	0	0	0	0	0	0	0	0	0	0	0	0	0	0	0	0	0	0	0	0	0	0	1	0	0	1	0	0	0	0	0	0	0	0	0	0	0	0	0	0	0	0	0	0	0	0	0	0	0	0	0	0	0	0	0	0	0	0	0	63.99	FALSE	FALSE	FALSE	201	0.01
NCOR2p.Arg1616Trp	NCOR2	0.00984511132198796	0.01039717196922437	0	0.029535333965963	NA	NA	NA	NA	NA	NA	0.011312905997992888	0.009597850081581726	Trp	Arg	FALSE	1	2	0	0	0	0	0	0	0	0	0	0	0	0	0	0	0	0	0	0	0	0	0	0	0	0	0	0	0	0	1	0	0	1	0	0	0	0	0	0	0	0	0	0	0	0	0	0	0	0	0	0	0	0	0	0	0	0	0	0	0	0	0	0	0	0	0	63.81	FALSE	FALSE	FALSE	201	0.01
NRD1p.Gly1039Arg	NRD1	0.00984511132198796	0.01039717196922437	0	0.02753831090354	NA	NA	NA	NA	NA	NA	0.011312905997992888	0.009597850081581726	Arg	Gly	TRUE	NA	2	0	0	0	0	0	0	0	0	0	0	0	0	0	0	0	0	0	0	0	0	0	0	0	0	0	0	0	0	1	0	0	1	0	0	0	0	0	0	0	0	0	0	0	0	0	0	0	0	0	0	0	0	0	0	0	0	0	0	0	0	0	0	0	0	0	64.92	FALSE	FALSE	FALSE	201	0.01
OR4A15p.Ala175Val	OR4A15	0.00984511132198796	0.01039717196922437	0	0.02753831090354	NA	NA	NA	NA	NA	NA	0.011312905997992888	0.009597850081581726	Val	Ala	FALSE	NA	2	0	0	0	0	0	0	0	0	0	0	0	0	0	0	0	0	0	0	0	0	0	0	0	0	0	0	0	0	1	0	0	1	0	0	0	0	0	0	0	0	0	0	0	0	0	0	0	0	0	0	0	0	0	0	0	0	0	0	0	0	0	0	0	0	0	63.59	FALSE	FALSE	FALSE	201	0.01
PKD1L2p.Arg204Trp	PKD1L2	0.00984511132198796	0.01039717196922437	0	0.02753831090354	NA	NA	NA	NA	NA	NA	0.011312905997992888	0.009597850081581726	Trp	Arg	FALSE	NA	2	0	0	0	0	0	0	0	0	0	0	0	0	0	0	0	0	0	0	0	0	0	0	0	0	0	0	0	0	1	0	0	1	0	0	0	0	0	0	0	0	0	0	0	0	0	0	0	0	0	0	0	0	0	0	0	0	0	0	0	0	0	0	0	0	0	63.55	FALSE	FALSE	FALSE	201	0.01
PLCB2p.Thr50Met	PLCB2	0.00984511132198796	0.01039717196922437	0	0.02753831090354	NA	NA	NA	NA	NA	NA	0.011312905997992888	0.009597850081581726	Met	Thr	FALSE	NA	2	0	0	0	0	0	0	0	0	0	0	0	0	0	0	0	0	0	0	0	0	0	0	0	0	0	0	0	0	1	0	0	1	0	0	0	0	0	0	0	0	0	0	0	0	0	0	0	0	0	0	0	0	0	0	0	0	0	0	0	0	0	0	0	0	0	64.61	FALSE	FALSE	FALSE	201	0.01
PVRL3p.Thr226Met	PVRL3	0.00984511132198796	0.01039717196922437	0	0.02753831090354	NA	NA	NA	NA	NA	NA	0.011312905997992888	0.009597850081581726	Met	Thr	FALSE	NA	2	0	0	0	0	0	0	0	0	0	0	0	0	0	0	0	0	0	0	0	0	0	0	0	0	0	0	0	0	1	0	0	1	0	0	0	0	0	0	0	0	0	0	0	0	0	0	0	0	0	0	0	0	0	0	0	0	0	0	0	0	0	0	0	0	0	63.64	FALSE	FALSE	FALSE	201	0.01
PXKp.Arg318Gln	PXK	0.00984511132198796	0.01039717196922437	0	0.02753831090354	NA	NA	NA	NA	NA	NA	0.011312905997992888	0.009597850081581726	Gln	Arg	FALSE	NA	2	0	0	0	0	0	0	0	0	0	0	0	0	0	0	0	0	0	0	0	0	0	0	0	0	0	0	0	0	1	0	0	1	0	0	0	0	0	0	0	0	0	0	0	0	0	0	0	0	0	0	0	0	0	0	0	0	0	0	0	0	0	0	0	0	0	64.32000000000001	FALSE	FALSE	FALSE	201	0.01
SELEp.Thr28Met	SELE	0.00984511132198796	0.01039717196922437	0	0.02753831090354	NA	NA	NA	NA	NA	NA	0.011312905997992888	0.009597850081581726	Met	Thr	FALSE	NA	2	0	0	0	0	0	0	0	0	0	0	0	0	0	0	0	0	0	0	0	0	0	0	0	0	0	0	0	0	1	0	0	1	0	0	0	0	0	0	0	0	0	0	0	0	0	0	0	0	0	0	0	0	0	0	0	0	0	0	0	0	0	0	0	0	0	64.43	FALSE	FALSE	FALSE	201	0.01
TCP11p.Arg141Cys	TCP11	0.00984511132198796	0.01039717196922437	0	0.02753831090354	NA	NA	NA	NA	NA	NA	0.011312905997992888	0.009597850081581726	Cys	Arg	TRUE	NA	2	0	0	0	0	0	0	0	0	0	0	0	0	0	0	0	0	0	0	0	0	0	0	0	0	0	0	0	0	1	0	0	1	0	0	0	0	0	0	0	0	0	0	0	0	0	0	0	0	0	0	0	0	0	0	0	0	0	0	0	0	0	0	0	0	0	63.06	FALSE	FALSE	FALSE	201	0.01
TRIM6p.Arg228Trp	TRIM6	0.00984511132198796	0.01039717196922437	0	0.02753831090354	NA	NA	NA	NA	NA	NA	0.011312905997992888	0.009597850081581726	Trp	Arg	FALSE	NA	2	0	0	0	0	0	0	0	0	0	0	0	0	0	0	0	0	0	0	0	0	0	0	0	0	0	0	0	0	1	0	0	1	0	0	0	0	0	0	0	0	0	0	0	0	0	0	0	0	0	0	0	0	0	0	0	0	0	0	0	0	0	0	0	0	0	63.36	FALSE	FALSE	FALSE	201	0.01
USP17L2p.Val500Met	USP17L2	0.00984511132198796	0.01039717196922437	0	0.029535333965963	NA	NA	NA	NA	NA	NA	0.011312905997992888	0.009597850081581726	Met	Val	FALSE	NA	2	0	0	0	0	0	0	0	0	0	0	0	0	0	0	0	0	0	0	0	0	0	0	0	0	0	0	0	0	1	0	0	1	0	0	0	0	0	0	0	0	0	0	0	0	0	0	0	0	0	0	0	0	0	0	0	0	0	0	0	0	0	0	0	0	0	63.3	FALSE	FALSE	FALSE	201	0.01
IYDp.Arg41His	IYD	0.00984462198588369	0.01039717196922437	0	0.028441285482043	NA	NA	NA	NA	NA	NA	0.012615941567122936	0.009597850081581726	His	Arg	TRUE	NA	2	0	0	1	0	0	0	0	0	0	0	0	0	0	0	0	0	0	0	0	0	0	0	0	0	0	0	0	0	0	0	0	0	0	0	0	0	0	0	0	0	0	0	0	0	0	0	0	0	0	0	0	0	0	0	0	0	0	0	0	0	0	0	1	0	0	64.01	FALSE	FALSE	FALSE	201	0.01
NRIP3p.Arg77Ter	NRIP3	0.00984462198588369	0.01039717196922437	0	0.028441285482043	NA	NA	NA	NA	NA	NA	0.012615941567122936	0.009597850081581726	Ter	Arg	FALSE	NA	2	0	0	1	0	0	0	0	0	0	0	0	0	0	0	0	0	0	0	0	0	0	0	0	0	0	0	0	0	0	0	0	0	0	0	0	0	0	0	0	0	0	0	0	0	0	0	0	0	0	0	0	0	0	0	0	0	0	0	0	0	0	0	1	0	0	63.78	FALSE	FALSE	FALSE	201	0.01
PCDH1p.Arg789His	PCDH1	0.00984462198588369	0.01039717196922437	0	0.028441285482043	NA	NA	NA	NA	NA	NA	0.012615941567122936	0.009597850081581726	His	Arg	TRUE	NA	2	0	0	1	0	0	0	0	0	0	0	0	0	0	0	0	0	0	0	0	0	0	0	0	0	0	0	0	0	0	0	0	0	0	0	0	0	0	0	0	0	0	0	0	0	0	0	0	0	0	0	0	0	0	0	0	0	0	0	0	0	0	0	1	0	0	64.33	FALSE	FALSE	FALSE	201	0.01
ZNF528p.Arg279Ter	ZNF528	0.00984462198588369	0.01039717196922437	0	0.028441285482043	NA	NA	NA	NA	NA	NA	0.012615941567122936	0.009597850081581726	Ter	Arg	FALSE	NA	2	0	0	1	0	0	0	0	0	0	0	0	0	0	0	0	0	0	0	0	0	0	0	0	0	0	0	0	0	0	0	0	0	0	0	0	0	0	0	0	0	0	0	0	0	0	0	0	0	0	0	0	0	0	0	0	0	0	0	0	0	0	0	1	0	0	63.74	FALSE	FALSE	FALSE	201	0.01
AMOTL2p.Arg439Ter	AMOTL2	0.00983709403743949	0.01559575795383655	0	0.024289242395919	NA	NA	NA	NA	NA	NA	0.01167086416035245	0.01919570016316345	Ter	Arg	FALSE	NA	3	0	0	0	0	0	0	0	1	0	0	0	0	0	0	0	1	0	0	1	0	0	0	0	0	0	0	0	0	0	0	0	0	0	0	0	0	0	0	0	0	0	0	0	0	0	0	0	0	0	0	0	0	0	0	0	0	0	0	0	0	0	0	0	0	0	82.8	FALSE	FALSE	FALSE	201	0.01
HOOK2p.Thr137Met	HOOK2	0.00983709403743949	0.01559575795383655	0	0.024289242395919	NA	NA	NA	NA	NA	NA	0.01167086416035245	0.01919570016316345	Met	Thr	FALSE	NA	3	0	0	0	0	0	0	0	1	0	0	0	0	0	0	0	1	0	0	1	0	0	0	0	0	0	0	0	0	0	0	0	0	0	0	0	0	0	0	0	0	0	0	0	0	0	0	0	0	0	0	0	0	0	0	0	0	0	0	0	0	0	0	0	0	0	82.99	FALSE	FALSE	FALSE	201	0.01
KRT5p.Arg331Cys	KRT5	0.00983709403743949	0.01559575795383655	0	0.024402707350349	NA	NA	NA	NA	NA	NA	0.01167086416035245	0.01919570016316345	Cys	Arg	TRUE	NA	3	0	0	0	0	0	0	0	1	0	0	0	0	0	0	0	1	0	0	1	0	0	0	0	0	0	0	0	0	0	0	0	0	0	0	0	0	0	0	0	0	0	0	0	0	0	0	0	0	0	0	0	0	0	0	0	0	0	0	0	0	0	0	0	0	0	82.39	FALSE	FALSE	FALSE	201	0.01
LAT2p.Arg123Trp	LAT2	0.00983709403743949	0.01559575795383655	0	0.024289242395919	NA	NA	NA	NA	NA	NA	0.01167086416035245	0.01919570016316345	Trp	Arg	FALSE	NA	3	0	0	0	0	0	0	0	1	0	0	0	0	0	0	0	1	0	0	1	0	0	0	0	0	0	0	0	0	0	0	0	0	0	0	0	0	0	0	0	0	0	0	0	0	0	0	0	0	0	0	0	0	0	0	0	0	0	0	0	0	0	0	0	0	0	82.76	FALSE	FALSE	FALSE	201	0.01
SAMSN1p.Asp96Asn	SAMSN1	0.00983709403743949	0.01559575795383655	0	0.024722794384939	NA	NA	NA	NA	NA	NA	0.01167086416035245	0.01919570016316345	Asn	Asp	FALSE	NA	3	0	0	0	0	0	0	0	1	0	0	0	0	0	0	0	1	0	0	1	0	0	0	0	0	0	0	0	0	0	0	0	0	0	0	0	0	0	0	0	0	0	0	0	0	0	0	0	0	0	0	0	0	0	0	0	0	0	0	0	0	0	0	0	0	0	82.95	FALSE	FALSE	FALSE	201	0.01
TAS2R39p.Leu146Pro	TAS2R39	0.00983647249739444	0.01039717196922437	0	0.028242325410419	NA	NA	NA	NA	0.1697792869269949	0.1697792869269949	NA	NA	Pro	Leu	FALSE	NA	2	0	0	0	1	0	1	0	0	0	0	0	0	0	0	0	0	0	0	0	0	0	0	0	0	0	0	0	0	0	0	0	0	0	0	0	0	0	0	0	0	0	0	0	0	0	0	0	0	0	0	0	0	0	0	0	0	0	0	0	0	0	0	0	0	0	64.4	FALSE	FALSE	FALSE	201	0.01
CIB1p.Cys35Phe	CIB1	0.00983103770805165	0.01039717196922437	0	0.02841412224309699	NA	NA	NA	NA	NA	NA	0.012615941567122936	0.009597850081581726	Phe	Cys	FALSE	NA	2	0	0	1	0	0	0	0	0	0	0	0	0	0	0	0	0	0	0	0	0	0	0	0	0	0	0	0	0	0	0	0	0	0	0	0	0	0	0	0	0	0	0	1	0	0	0	0	0	0	0	0	0	0	0	0	0	0	0	0	0	0	0	0	0	0	64.2	FALSE	FALSE	FALSE	201	0.01
PTENp.Leu25Phe	PTEN	0.00983103770805165	0.01039717196922437	0	0.029493113124154	NA	NA	NA	NA	NA	NA	0.012615941567122936	0.009597850081581726	Phe	Leu	FALSE	1	2	0	0	1	0	0	0	0	0	0	0	0	0	0	0	0	0	0	0	0	0	0	0	0	0	0	0	0	0	0	0	0	0	0	0	0	0	0	0	0	0	0	0	1	0	0	0	0	0	0	0	0	0	0	0	0	0	0	0	0	0	0	0	0	0	0	64.27	FALSE	FALSE	TRUE	201	0.01
ABCG4p.Val476Met	ABCG4	0.00983103173586575	0.01039717196922437	0	0.028414104982007	NA	NA	NA	NA	NA	NA	0.012615941567122936	0.009597850081581726	Met	Val	FALSE	NA	2	0	0	1	0	0	0	0	0	0	0	0	0	0	0	0	0	0	0	0	0	0	0	0	0	0	0	0	0	0	0	0	0	0	0	0	0	0	0	0	0	0	0	1	0	0	0	0	0	0	0	0	0	0	0	0	0	0	0	0	0	0	0	0	0	0	63.76	FALSE	FALSE	FALSE	201	0.01
AGLp.Arg1097Cys	AGL	0.00983103173586575	0.01039717196922437	0	0.028414104982007	NA	NA	NA	NA	NA	NA	0.012615941567122936	0.009597850081581726	Cys	Arg	TRUE	NA	2	0	0	1	0	0	0	0	0	0	0	0	0	0	0	0	0	0	0	0	0	0	0	0	0	0	0	0	0	0	0	0	0	0	0	0	0	0	0	0	0	0	0	1	0	0	0	0	0	0	0	0	0	0	0	0	0	0	0	0	0	0	0	0	0	0	64.15	FALSE	FALSE	FALSE	201	0.01
AMOTL1p.Ala398Thr	AMOTL1	0.00983103173586575	0.01039717196922437	0	0.028414104982007	NA	NA	NA	NA	NA	NA	0.012615941567122936	0.009597850081581726	Thr	Ala	TRUE	NA	2	0	0	1	0	0	0	0	0	0	0	0	0	0	0	0	0	0	0	0	0	0	0	0	0	0	0	0	0	0	0	0	0	0	0	0	0	0	0	0	0	0	0	1	0	0	0	0	0	0	0	0	0	0	0	0	0	0	0	0	0	0	0	0	0	0	64.02	FALSE	FALSE	FALSE	201	0.01
AMPD2p.Arg457Trp	AMPD2	0.00983103173586575	0.01039717196922437	0	0.028414104982007	NA	NA	NA	NA	NA	NA	0.012615941567122936	0.009597850081581726	Trp	Arg	FALSE	NA	2	0	0	1	0	0	0	0	0	0	0	0	0	0	0	0	0	0	0	0	0	0	0	0	0	0	0	0	0	0	0	0	0	0	0	0	0	0	0	0	0	0	0	1	0	0	0	0	0	0	0	0	0	0	0	0	0	0	0	0	0	0	0	0	0	0	64.44	FALSE	FALSE	FALSE	201	0.01
ARHGAP35p.Arg540His	ARHGAP35	0.00983103173586575	0.01039717196922437	0	0.029493095207597	NA	NA	NA	NA	NA	NA	0.012615941567122936	0.009597850081581726	His	Arg	TRUE	1	2	0	0	1	0	0	0	0	0	0	0	0	0	0	0	0	0	0	0	0	0	0	0	0	0	0	0	0	0	0	0	0	0	0	0	0	0	0	0	0	0	0	0	1	0	0	0	0	0	0	0	0	0	0	0	0	0	0	0	0	0	0	0	0	0	0	63.59	TRUE	FALSE	FALSE	201	0.01
ARHGEF6p.Thr156Met	ARHGEF6	0.00983103173586575	0.01039717196922437	0	0.028414104982007	NA	NA	NA	NA	NA	NA	0.012615941567122936	0.009597850081581726	Met	Thr	FALSE	NA	2	0	0	1	0	0	0	0	0	0	0	0	0	0	0	0	0	0	0	0	0	0	0	0	0	0	0	0	0	0	0	0	0	0	0	0	0	0	0	0	0	0	0	1	0	0	0	0	0	0	0	0	0	0	0	0	0	0	0	0	0	0	0	0	0	0	63.88	FALSE	FALSE	FALSE	201	0.01
ARSDp.Ala227Val	ARSD	0.00983103173586575	0.01039717196922437	0	0.029493095207597	NA	NA	NA	NA	NA	NA	0.012615941567122936	0.009597850081581726	Val	Ala	FALSE	NA	2	0	0	1	0	0	0	0	0	0	0	0	0	0	0	0	0	0	0	0	0	0	0	0	0	0	0	0	0	0	0	0	0	0	0	0	0	0	0	0	0	0	0	1	0	0	0	0	0	0	0	0	0	0	0	0	0	0	0	0	0	0	0	0	0	0	63.38	FALSE	FALSE	FALSE	201	0.01
ATP7Ap.Arg652Trp	ATP7A	0.00983103173586575	0.01039717196922437	0	0.028414104982007	NA	NA	NA	NA	NA	NA	0.012615941567122936	0.009597850081581726	Trp	Arg	FALSE	NA	2	0	0	1	0	0	0	0	0	0	0	0	0	0	0	0	0	0	0	0	0	0	0	0	0	0	0	0	0	0	0	0	0	0	0	0	0	0	0	0	0	0	0	1	0	0	0	0	0	0	0	0	0	0	0	0	0	0	0	0	0	0	0	0	0	0	62.55	FALSE	FALSE	FALSE	201	0.01
BICD2p.Val541Met	BICD2	0.00983103173586575	0.01039717196922437	0	0.028414104982007	NA	NA	NA	NA	NA	NA	0.012615941567122936	0.009597850081581726	Met	Val	FALSE	NA	2	0	0	1	0	0	0	0	0	0	0	0	0	0	0	0	0	0	0	0	0	0	0	0	0	0	0	0	0	0	0	0	0	0	0	0	0	0	0	0	0	0	0	1	0	0	0	0	0	0	0	0	0	0	0	0	0	0	0	0	0	0	0	0	0	0	63	FALSE	FALSE	FALSE	201	0.01
CCDC110p.Ala542Thr	CCDC110	0.00983103173586575	0.01039717196922437	0	0.028414104982007	NA	NA	NA	NA	NA	NA	0.012615941567122936	0.009597850081581726	Thr	Ala	TRUE	NA	2	0	0	1	0	0	0	0	0	0	0	0	0	0	0	0	0	0	0	0	0	0	0	0	0	0	0	0	0	0	0	0	0	0	0	0	0	0	0	0	0	0	0	1	0	0	0	0	0	0	0	0	0	0	0	0	0	0	0	0	0	0	0	0	0	0	63.8	FALSE	FALSE	FALSE	201	0.01
CCDC9p.Arg130Gln	CCDC9	0.00983103173586575	0.01039717196922437	0	0.028414104982007	NA	NA	NA	NA	NA	NA	0.012615941567122936	0.009597850081581726	Gln	Arg	FALSE	NA	2	0	0	1	0	0	0	0	0	0	0	0	0	0	0	0	0	0	0	0	0	0	0	0	0	0	0	0	0	0	0	0	0	0	0	0	0	0	0	0	0	0	0	1	0	0	0	0	0	0	0	0	0	0	0	0	0	0	0	0	0	0	0	0	0	0	63.33	FALSE	FALSE	FALSE	201	0.01
CD163L1p.Gly1162Arg	CD163L1	0.00983103173586575	0.01039717196922437	0	0.028414104982007	NA	NA	NA	NA	NA	NA	0.012615941567122936	0.009597850081581726	Arg	Gly	TRUE	NA	2	0	0	1	0	0	0	0	0	0	0	0	0	0	0	0	0	0	0	0	0	0	0	0	0	0	0	0	0	0	0	0	0	0	0	0	0	0	0	0	0	0	0	1	0	0	0	0	0	0	0	0	0	0	0	0	0	0	0	0	0	0	0	0	0	0	63.28	FALSE	FALSE	FALSE	201	0.01
CDC42BPBp.Val197Met	CDC42BPB	0.00983103173586575	0.01039717196922437	0	0.028414104982007	NA	NA	NA	NA	NA	NA	0.012615941567122936	0.009597850081581726	Met	Val	FALSE	NA	2	0	0	1	0	0	0	0	0	0	0	0	0	0	0	0	0	0	0	0	0	0	0	0	0	0	0	0	0	0	0	0	0	0	0	0	0	0	0	0	0	0	0	1	0	0	0	0	0	0	0	0	0	0	0	0	0	0	0	0	0	0	0	0	0	0	63.88	FALSE	FALSE	FALSE	201	0.01
CDH4p.Arg677Cys	CDH4	0.00983103173586575	0.01039717196922437	0	0.029493095207597	NA	NA	NA	NA	NA	NA	0.012615941567122936	0.009597850081581726	Cys	Arg	TRUE	NA	2	0	0	1	0	0	0	0	0	0	0	0	0	0	0	0	0	0	0	0	0	0	0	0	0	0	0	0	0	0	0	0	0	0	0	0	0	0	0	0	0	0	0	1	0	0	0	0	0	0	0	0	0	0	0	0	0	0	0	0	0	0	0	0	0	0	63.75	FALSE	FALSE	FALSE	201	0.01
CDK5RAP2p.Asp881Asn	CDK5RAP2	0.00983103173586575	0.01039717196922437	0	0.029493095207597	NA	NA	NA	NA	NA	NA	0.012615941567122936	0.009597850081581726	Asn	Asp	FALSE	NA	2	0	0	1	0	0	0	0	0	0	0	0	0	0	0	0	0	0	0	0	0	0	0	0	0	0	0	0	0	0	0	0	0	0	0	0	0	0	0	0	0	0	0	1	0	0	0	0	0	0	0	0	0	0	0	0	0	0	0	0	0	0	0	0	0	0	63.82	FALSE	FALSE	FALSE	201	0.01
CDYL2p.Arg387Cys	CDYL2	0.00983103173586575	0.01039717196922437	0	0.028414104982007	NA	NA	NA	NA	NA	NA	0.012615941567122936	0.009597850081581726	Cys	Arg	TRUE	NA	2	0	0	1	0	0	0	0	0	0	0	0	0	0	0	0	0	0	0	0	0	0	0	0	0	0	0	0	0	0	0	0	0	0	0	0	0	0	0	0	0	0	0	1	0	0	0	0	0	0	0	0	0	0	0	0	0	0	0	0	0	0	0	0	0	0	63.98	FALSE	FALSE	FALSE	201	0.01
CLEC4Cp.Thr166Ile	CLEC4C	0.00983103173586575	0.01039717196922437	0	0.028414104982007	NA	NA	NA	NA	NA	NA	0.012615941567122936	0.009597850081581726	Ile	Thr	FALSE	NA	2	0	0	1	0	0	0	0	0	0	0	0	0	0	0	0	0	0	0	0	0	0	0	0	0	0	0	0	0	0	0	0	0	0	0	0	0	0	0	0	0	0	0	1	0	0	0	0	0	0	0	0	0	0	0	0	0	0	0	0	0	0	0	0	0	0	63.36	FALSE	FALSE	FALSE	201	0.01
COL1A2p.Val294Ile	COL1A2	0.00983103173586575	0.01039717196922437	0	0.028414104982007	NA	NA	NA	NA	NA	NA	0.012615941567122936	0.009597850081581726	Ile	Val	FALSE	NA	2	0	0	1	0	0	0	0	0	0	0	0	0	0	0	0	0	0	0	0	0	0	0	0	0	0	0	0	0	0	0	0	0	0	0	0	0	0	0	0	0	0	0	1	0	0	0	0	0	0	0	0	0	0	0	0	0	0	0	0	0	0	0	0	0	0	64.18	FALSE	FALSE	FALSE	201	0.01
COL6A3p.Ala1370Thr	COL6A3	0.00983103173586575	0.01039717196922437	0	0.028414104982007	NA	NA	NA	NA	NA	NA	0.012615941567122936	0.009597850081581726	Thr	Ala	TRUE	NA	2	0	0	1	0	0	0	0	0	0	0	0	0	0	0	0	0	0	0	0	0	0	0	0	0	0	0	0	0	0	0	0	0	0	0	0	0	0	0	0	0	0	0	1	0	0	0	0	0	0	0	0	0	0	0	0	0	0	0	0	0	0	0	0	0	0	63.38	FALSE	FALSE	FALSE	201	0.01
CSF2RAp.Val148Ile	CSF2RA	0.00983103173586575	0.01039717196922437	0	0.028441079737647	NA	NA	NA	NA	NA	NA	0.012615941567122936	0.009597850081581726	Ile	Val	FALSE	NA	2	0	0	1	0	0	0	0	0	0	0	0	0	0	0	0	0	0	0	0	0	0	0	0	0	0	0	0	0	0	0	0	0	0	0	0	0	0	0	0	0	0	0	1	0	0	0	0	0	0	0	0	0	0	0	0	0	0	0	0	0	0	0	0	0	0	63.3	FALSE	FALSE	FALSE	201	0.01
DDX26Bp.Ala825Thr	DDX26B	0.00983103173586575	0.01039717196922437	0	0.028414104982007	NA	NA	NA	NA	NA	NA	0.012615941567122936	0.009597850081581726	Thr	Ala	TRUE	NA	2	0	0	1	0	0	0	0	0	0	0	0	0	0	0	0	0	0	0	0	0	0	0	0	0	0	0	0	0	0	0	0	0	0	0	0	0	0	0	0	0	0	0	1	0	0	0	0	0	0	0	0	0	0	0	0	0	0	0	0	0	0	0	0	0	0	63.93	FALSE	FALSE	FALSE	201	0.01
DIRAS3p.Arg103His	DIRAS3	0.00983103173586575	0.01039717196922437	0	0.029493095207597	NA	NA	NA	NA	NA	NA	0.012615941567122936	0.009597850081581726	His	Arg	TRUE	NA	2	0	0	1	0	0	0	0	0	0	0	0	0	0	0	0	0	0	0	0	0	0	0	0	0	0	0	0	0	0	0	0	0	0	0	0	0	0	0	0	0	0	0	1	0	0	0	0	0	0	0	0	0	0	0	0	0	0	0	0	0	0	0	0	0	0	62.99	FALSE	FALSE	FALSE	201	0.01
DNAH8p.Arg1320His	DNAH8	0.00983103173586575	0.01039717196922437	0	0.028414104982007	NA	NA	NA	NA	NA	NA	0.012615941567122936	0.009597850081581726	His	Arg	TRUE	NA	2	0	0	1	0	0	0	0	0	0	0	0	0	0	0	0	0	0	0	0	0	0	0	0	0	0	0	0	0	0	0	0	0	0	0	0	0	0	0	0	0	0	0	1	0	0	0	0	0	0	0	0	0	0	0	0	0	0	0	0	0	0	0	0	0	0	64.37	FALSE	FALSE	FALSE	201	0.01
DYNLRB1p.Arg70Ter	DYNLRB1	0.00983103173586575	0.01039717196922437	0	0.028414104982007	NA	NA	NA	NA	NA	NA	0.012615941567122936	0.009597850081581726	Ter	Arg	FALSE	NA	2	0	0	1	0	0	0	0	0	0	0	0	0	0	0	0	0	0	0	0	0	0	0	0	0	0	0	0	0	0	0	0	0	0	0	0	0	0	0	0	0	0	0	1	0	0	0	0	0	0	0	0	0	0	0	0	0	0	0	0	0	0	0	0	0	0	63.79	FALSE	FALSE	FALSE	201	0.01
EHD2p.Arg181His	EHD2	0.00983103173586575	0.01039717196922437	0	0.028414104982007	NA	NA	NA	NA	NA	NA	0.012615941567122936	0.009597850081581726	His	Arg	TRUE	NA	2	0	0	1	0	0	0	0	0	0	0	0	0	0	0	0	0	0	0	0	0	0	0	0	0	0	0	0	0	0	0	0	0	0	0	0	0	0	0	0	0	0	0	1	0	0	0	0	0	0	0	0	0	0	0	0	0	0	0	0	0	0	0	0	0	0	62.81	FALSE	FALSE	FALSE	201	0.01
ERBB2p.Arg203Cys	ERBB2	0.00983103173586575	0.01039717196922437	0	0.028414104982007	NA	NA	NA	NA	NA	NA	0.012615941567122936	0.009597850081581726	Cys	Arg	TRUE	1	2	0	0	1	0	0	0	0	0	0	0	0	0	0	0	0	0	0	0	0	0	0	0	0	0	0	0	0	0	0	0	0	0	0	0	0	0	0	0	0	0	0	0	1	0	0	0	0	0	0	0	0	0	0	0	0	0	0	0	0	0	0	0	0	0	0	63.8	TRUE	FALSE	FALSE	201	0.01
FBN3p.Glu452Lys	FBN3	0.00983103173586575	0.01039717196922437	0	0.028414104982007	NA	NA	NA	NA	NA	NA	0.012615941567122936	0.009597850081581726	Lys	Glu	TRUE	NA	2	0	0	1	0	0	0	0	0	0	0	0	0	0	0	0	0	0	0	0	0	0	0	0	0	0	0	0	0	0	0	0	0	0	0	0	0	0	0	0	0	0	0	1	0	0	0	0	0	0	0	0	0	0	0	0	0	0	0	0	0	0	0	0	0	0	63.66	FALSE	FALSE	FALSE	201	0.01
FBXL13p.Val36Ile	FBXL13	0.00983103173586575	0.01039717196922437	0	0.028414104982007	NA	NA	NA	NA	NA	NA	0.012615941567122936	0.009597850081581726	Ile	Val	FALSE	NA	2	0	0	1	0	0	0	0	0	0	0	0	0	0	0	0	0	0	0	0	0	0	0	0	0	0	0	0	0	0	0	0	0	0	0	0	0	0	0	0	0	0	0	1	0	0	0	0	0	0	0	0	0	0	0	0	0	0	0	0	0	0	0	0	0	0	63.16	FALSE	FALSE	FALSE	201	0.01
FBXO34p.Arg626Cys	FBXO34	0.00983103173586575	0.01039717196922437	0	0.028414104982007	NA	NA	NA	NA	NA	NA	0.012615941567122936	0.009597850081581726	Cys	Arg	TRUE	NA	2	0	0	1	0	0	0	0	0	0	0	0	0	0	0	0	0	0	0	0	0	0	0	0	0	0	0	0	0	0	0	0	0	0	0	0	0	0	0	0	0	0	0	1	0	0	0	0	0	0	0	0	0	0	0	0	0	0	0	0	0	0	0	0	0	0	64.27	FALSE	FALSE	FALSE	201	0.01
FER1L6p.Arg1316Ter	FER1L6	0.00983103173586575	0.01039717196922437	0	0.028414104982007	NA	NA	NA	NA	NA	NA	0.012615941567122936	0.009597850081581726	Ter	Arg	FALSE	NA	2	0	0	1	0	0	0	0	0	0	0	0	0	0	0	0	0	0	0	0	0	0	0	0	0	0	0	0	0	0	0	0	0	0	0	0	0	0	0	0	0	0	0	1	0	0	0	0	0	0	0	0	0	0	0	0	0	0	0	0	0	0	0	0	0	0	64.16	FALSE	FALSE	FALSE	201	0.01
FFAR2p.Arg281Cys	FFAR2	0.00983103173586575	0.01039717196922437	0	0.028414104982007	NA	NA	NA	NA	NA	NA	0.012615941567122936	0.009597850081581726	Cys	Arg	TRUE	NA	2	0	0	1	0	0	0	0	0	0	0	0	0	0	0	0	0	0	0	0	0	0	0	0	0	0	0	0	0	0	0	0	0	0	0	0	0	0	0	0	0	0	0	1	0	0	0	0	0	0	0	0	0	0	0	0	0	0	0	0	0	0	0	0	0	0	64.5	FALSE	FALSE	FALSE	201	0.01
GABRDp.Val116Met	GABRD	0.00983103173586575	0.01039717196922437	0	0.029493095207597	NA	NA	NA	NA	NA	NA	0.012615941567122936	0.009597850081581726	Met	Val	FALSE	NA	2	0	0	1	0	0	0	0	0	0	0	0	0	0	0	0	0	0	0	0	0	0	0	0	0	0	0	0	0	0	0	0	0	0	0	0	0	0	0	0	0	0	0	1	0	0	0	0	0	0	0	0	0	0	0	0	0	0	0	0	0	0	0	0	0	0	64.08	FALSE	FALSE	FALSE	201	0.01
GATA3p.Pro421Leu	GATA3	0.00983103173586575	0.01039717196922437	0	0.028414104982007	NA	NA	NA	NA	NA	NA	0.012615941567122936	0.009597850081581726	Leu	Pro	FALSE	1	2	0	0	1	0	0	0	0	0	0	0	0	0	0	0	0	0	0	0	0	0	0	0	0	0	0	0	0	0	0	0	0	0	0	0	0	0	0	0	0	0	0	0	1	0	0	0	0	0	0	0	0	0	0	0	0	0	0	0	0	0	0	0	0	0	0	64.29	FALSE	FALSE	FALSE	201	0.01
GPR179p.Arg751His	GPR179	0.00983103173586575	0.01039717196922437	0	0.028414104982007	NA	NA	NA	NA	NA	NA	0.012615941567122936	0.009597850081581726	His	Arg	TRUE	NA	2	0	0	1	0	0	0	0	0	0	0	0	0	0	0	0	0	0	0	0	0	0	0	0	0	0	0	0	0	0	0	0	0	0	0	0	0	0	0	0	0	0	0	1	0	0	0	0	0	0	0	0	0	0	0	0	0	0	0	0	0	0	0	0	0	0	63.77	FALSE	FALSE	FALSE	201	0.01
HAVCR1p.Thr240Met	HAVCR1	0.00983103173586575	0.01039717196922437	0	0.028414104982007	NA	NA	NA	NA	NA	NA	0.012615941567122936	0.009597850081581726	Met	Thr	FALSE	NA	2	0	0	1	0	0	0	0	0	0	0	0	0	0	0	0	0	0	0	0	0	0	0	0	0	0	0	0	0	0	0	0	0	0	0	0	0	0	0	0	0	0	0	1	0	0	0	0	0	0	0	0	0	0	0	0	0	0	0	0	0	0	0	0	0	0	63.09	FALSE	FALSE	FALSE	201	0.01
HMCN1p.Arg3191Cys	HMCN1	0.00983103173586575	0.01039717196922437	0	0.028414104982007	NA	NA	NA	NA	NA	NA	0.012615941567122936	0.009597850081581726	Cys	Arg	TRUE	NA	2	0	0	1	0	0	0	0	0	0	0	0	0	0	0	0	0	0	0	0	0	0	0	0	0	0	0	0	0	0	0	0	0	0	0	0	0	0	0	0	0	0	0	1	0	0	0	0	0	0	0	0	0	0	0	0	0	0	0	0	0	0	0	0	0	0	63.93	FALSE	FALSE	FALSE	201	0.01
HS3ST3B1p.Arg208Gln	HS3ST3B1	0.00983103173586575	0.01039717196922437	0	0.028414104982007	NA	NA	NA	NA	NA	NA	0.012615941567122936	0.009597850081581726	Gln	Arg	FALSE	NA	2	0	0	1	0	0	0	0	0	0	0	0	0	0	0	0	0	0	0	0	0	0	0	0	0	0	0	0	0	0	0	0	0	0	0	0	0	0	0	0	0	0	0	1	0	0	0	0	0	0	0	0	0	0	0	0	0	0	0	0	0	0	0	0	0	0	63.61	FALSE	FALSE	FALSE	201	0.01
HSPA2p.Ala55Thr	HSPA2	0.00983103173586575	0.01039717196922437	0	0.029493095207597	NA	NA	NA	NA	NA	NA	0.012615941567122936	0.009597850081581726	Thr	Ala	TRUE	NA	2	0	0	1	0	0	0	0	0	0	0	0	0	0	0	0	0	0	0	0	0	0	0	0	0	0	0	0	0	0	0	0	0	0	0	0	0	0	0	0	0	0	0	1	0	0	0	0	0	0	0	0	0	0	0	0	0	0	0	0	0	0	0	0	0	0	63.3	FALSE	FALSE	FALSE	201	0.01
HSPG2p.Met46Ile	HSPG2	0.00983103173586575	0.01039717196922437	0	0.028414104982007	NA	NA	NA	NA	NA	NA	0.012615941567122936	0.009597850081581726	Ile	Met	FALSE	NA	2	0	0	1	0	0	0	0	0	0	0	0	0	0	0	0	0	0	0	0	0	0	0	0	0	0	0	0	0	0	0	0	0	0	0	0	0	0	0	0	0	0	0	1	0	0	0	0	0	0	0	0	0	0	0	0	0	0	0	0	0	0	0	0	0	0	64.38	FALSE	FALSE	FALSE	201	0.01
HTR2Cp.Val129Ile	HTR2C	0.00983103173586575	0.01039717196922437	0	0.029493095207597	NA	NA	NA	NA	NA	NA	0.012615941567122936	0.009597850081581726	Ile	Val	FALSE	NA	2	0	0	1	0	0	0	0	0	0	0	0	0	0	0	0	0	0	0	0	0	0	0	0	0	0	0	0	0	0	0	0	0	0	0	0	0	0	0	0	0	0	0	1	0	0	0	0	0	0	0	0	0	0	0	0	0	0	0	0	0	0	0	0	0	0	63.02	FALSE	FALSE	FALSE	201	0.01
HTRA4p.Ala374Val	HTRA4	0.00983103173586575	0.01039717196922437	0	0.028414104982007	NA	NA	NA	NA	NA	NA	0.012615941567122936	0.009597850081581726	Val	Ala	FALSE	NA	2	0	0	1	0	0	0	0	0	0	0	0	0	0	0	0	0	0	0	0	0	0	0	0	0	0	0	0	0	0	0	0	0	0	0	0	0	0	0	0	0	0	0	1	0	0	0	0	0	0	0	0	0	0	0	0	0	0	0	0	0	0	0	0	0	0	63.440000000000005	FALSE	FALSE	FALSE	201	0.01
IGHMBP2p.Gly933Ser	IGHMBP2	0.00983103173586575	0.01039717196922437	0	0.028414104982007	NA	NA	NA	NA	NA	NA	0.012615941567122936	0.009597850081581726	Ser	Gly	TRUE	NA	2	0	0	1	0	0	0	0	0	0	0	0	0	0	0	0	0	0	0	0	0	0	0	0	0	0	0	0	0	0	0	0	0	0	0	0	0	0	0	0	0	0	0	1	0	0	0	0	0	0	0	0	0	0	0	0	0	0	0	0	0	0	0	0	0	0	64.32000000000001	FALSE	FALSE	FALSE	201	0.01
ITGB6p.Glu240Lys	ITGB6	0.00983103173586575	0.01039717196922437	0	0.029493095207597	NA	NA	NA	NA	NA	NA	0.012615941567122936	0.009597850081581726	Lys	Glu	TRUE	NA	2	0	0	1	0	0	0	0	0	0	0	0	0	0	0	0	0	0	0	0	0	0	0	0	0	0	0	0	0	0	0	0	0	0	0	0	0	0	0	0	0	0	0	1	0	0	0	0	0	0	0	0	0	0	0	0	0	0	0	0	0	0	0	0	0	0	63.28	FALSE	FALSE	FALSE	201	0.01
KCNIP1p.Tyr166Cys	KCNIP1	0.00983103173586575	0.01039717196922437	0	0.028414104982007	NA	NA	NA	NA	NA	NA	0.012615941567122936	0.009597850081581726	Cys	Tyr	TRUE	NA	2	0	0	1	0	0	0	0	0	0	0	0	0	0	0	0	0	0	0	0	0	0	0	0	0	0	0	0	0	0	0	0	0	0	0	0	0	0	0	0	0	0	0	1	0	0	0	0	0	0	0	0	0	0	0	0	0	0	0	0	0	0	0	0	0	0	62.86	FALSE	FALSE	FALSE	201	0.01
KCTD10p.Val297Met	KCTD10	0.00983103173586575	0.01039717196922437	0	0.028414104982007	NA	NA	NA	NA	NA	NA	0.012615941567122936	0.009597850081581726	Met	Val	FALSE	NA	2	0	0	1	0	0	0	0	0	0	0	0	0	0	0	0	0	0	0	0	0	0	0	0	0	0	0	0	0	0	0	0	0	0	0	0	0	0	0	0	0	0	0	1	0	0	0	0	0	0	0	0	0	0	0	0	0	0	0	0	0	0	0	0	0	0	63.690000000000005	FALSE	FALSE	FALSE	201	0.01
KIAA1161p.Arg280Ter	KIAA1161	0.00983103173586575	0.01039717196922437	0	0.028414104982007	NA	NA	NA	NA	NA	NA	0.012615941567122936	0.009597850081581726	Ter	Arg	FALSE	NA	2	0	0	1	0	0	0	0	0	0	0	0	0	0	0	0	0	0	0	0	0	0	0	0	0	0	0	0	0	0	0	0	0	0	0	0	0	0	0	0	0	0	0	1	0	0	0	0	0	0	0	0	0	0	0	0	0	0	0	0	0	0	0	0	0	0	63.51	FALSE	FALSE	FALSE	201	0.01
KIF3Ap.Arg337Trp	KIF3A	0.00983103173586575	0.01039717196922437	0	0.028414104982007	NA	NA	NA	NA	NA	NA	0.012615941567122936	0.009597850081581726	Trp	Arg	FALSE	NA	2	0	0	1	0	0	0	0	0	0	0	0	0	0	0	0	0	0	0	0	0	0	0	0	0	0	0	0	0	0	0	0	0	0	0	0	0	0	0	0	0	0	0	1	0	0	0	0	0	0	0	0	0	0	0	0	0	0	0	0	0	0	0	0	0	0	64.11	FALSE	FALSE	FALSE	201	0.01
KRT37p.Gly209Arg	KRT37	0.00983103173586575	0.01039717196922437	0	0.028414104982007	NA	NA	NA	NA	NA	NA	0.012615941567122936	0.009597850081581726	Arg	Gly	TRUE	NA	2	0	0	1	0	0	0	0	0	0	0	0	0	0	0	0	0	0	0	0	0	0	0	0	0	0	0	0	0	0	0	0	0	0	0	0	0	0	0	0	0	0	0	1	0	0	0	0	0	0	0	0	0	0	0	0	0	0	0	0	0	0	0	0	0	0	63.81	FALSE	FALSE	FALSE	201	0.01
KRT83p.Val174Met	KRT83	0.00983103173586575	0.01039717196922437	0	0.028414104982007	NA	NA	NA	NA	NA	NA	0.012615941567122936	0.009597850081581726	Met	Val	FALSE	NA	2	0	0	1	0	0	0	0	0	0	0	0	0	0	0	0	0	0	0	0	0	0	0	0	0	0	0	0	0	0	0	0	0	0	0	0	0	0	0	0	0	0	0	1	0	0	0	0	0	0	0	0	0	0	0	0	0	0	0	0	0	0	0	0	0	0	63.72	FALSE	FALSE	FALSE	201	0.01
LCTp.Val883Ile	LCT	0.00983103173586575	0.01039717196922437	0	0.028414104982007	NA	NA	NA	NA	NA	NA	0.012615941567122936	0.009597850081581726	Ile	Val	FALSE	NA	2	0	0	1	0	0	0	0	0	0	0	0	0	0	0	0	0	0	0	0	0	0	0	0	0	0	0	0	0	0	0	0	0	0	0	0	0	0	0	0	0	0	0	1	0	0	0	0	0	0	0	0	0	0	0	0	0	0	0	0	0	0	0	0	0	0	64.29	FALSE	FALSE	FALSE	201	0.01
LIPGp.Gly176Arg	LIPG	0.00983103173586575	0.01039717196922437	0	0.028414104982007	NA	NA	NA	NA	NA	NA	0.012615941567122936	0.009597850081581726	Arg	Gly	TRUE	NA	2	0	0	1	0	0	0	0	0	0	0	0	0	0	0	0	0	0	0	0	0	0	0	0	0	0	0	0	0	0	0	0	0	0	0	0	0	0	0	0	0	0	0	1	0	0	0	0	0	0	0	0	0	0	0	0	0	0	0	0	0	0	0	0	0	0	64.09	FALSE	FALSE	FALSE	201	0.01
MAST3p.Pro1277Leu	MAST3	0.00983103173586575	0.01039717196922437	0	0.028414104982007	NA	NA	NA	NA	NA	NA	0.012615941567122936	0.009597850081581726	Leu	Pro	FALSE	NA	2	0	0	1	0	0	0	0	0	0	0	0	0	0	0	0	0	0	0	0	0	0	0	0	0	0	0	0	0	0	0	0	0	0	0	0	0	0	0	0	0	0	0	1	0	0	0	0	0	0	0	0	0	0	0	0	0	0	0	0	0	0	0	0	0	0	63.84	FALSE	FALSE	FALSE	201	0.01
MEP1Ap.Arg402His	MEP1A	0.00983103173586575	0.01039717196922437	0	0.028414104982007	NA	NA	NA	NA	NA	NA	0.012615941567122936	0.009597850081581726	His	Arg	TRUE	NA	2	0	0	1	0	0	0	0	0	0	0	0	0	0	0	0	0	0	0	0	0	0	0	0	0	0	0	0	0	0	0	0	0	0	0	0	0	0	0	0	0	0	0	1	0	0	0	0	0	0	0	0	0	0	0	0	0	0	0	0	0	0	0	0	0	0	64.06	FALSE	FALSE	FALSE	201	0.01
MPP7p.Arg325His	MPP7	0.00983103173586575	0.01039717196922437	0	0.028414104982007	NA	NA	NA	NA	NA	NA	0.012615941567122936	0.009597850081581726	His	Arg	TRUE	NA	2	0	0	1	0	0	0	0	0	0	0	0	0	0	0	0	0	0	0	0	0	0	0	0	0	0	0	0	0	0	0	0	0	0	0	0	0	0	0	0	0	0	0	1	0	0	0	0	0	0	0	0	0	0	0	0	0	0	0	0	0	0	0	0	0	0	63.6	FALSE	FALSE	FALSE	201	0.01
NAA25p.Thr421Met	NAA25	0.00983103173586575	0.01039717196922437	0	0.028414104982007	NA	NA	NA	NA	NA	NA	0.012615941567122936	0.009597850081581726	Met	Thr	FALSE	NA	2	0	0	1	0	0	0	0	0	0	0	0	0	0	0	0	0	0	0	0	0	0	0	0	0	0	0	0	0	0	0	0	0	0	0	0	0	0	0	0	0	0	0	1	0	0	0	0	0	0	0	0	0	0	0	0	0	0	0	0	0	0	0	0	0	0	64.44	FALSE	FALSE	FALSE	201	0.01
NAT10p.Val199Ile	NAT10	0.00983103173586575	0.01039717196922437	0	0.028414104982007	NA	NA	NA	NA	NA	NA	0.012615941567122936	0.009597850081581726	Ile	Val	FALSE	NA	2	0	0	1	0	0	0	0	0	0	0	0	0	0	0	0	0	0	0	0	0	0	0	0	0	0	0	0	0	0	0	0	0	0	0	0	0	0	0	0	0	0	0	1	0	0	0	0	0	0	0	0	0	0	0	0	0	0	0	0	0	0	0	0	0	0	64.22	FALSE	FALSE	FALSE	201	0.01
NCMAPp.Ala73Thr	NCMAP	0.00983103173586575	0.01039717196922437	0	0.028414104982007	NA	NA	NA	NA	NA	NA	0.012615941567122936	0.009597850081581726	Thr	Ala	TRUE	NA	2	0	0	1	0	0	0	0	0	0	0	0	0	0	0	0	0	0	0	0	0	0	0	0	0	0	0	0	0	0	0	0	0	0	0	0	0	0	0	0	0	0	0	1	0	0	0	0	0	0	0	0	0	0	0	0	0	0	0	0	0	0	0	0	0	0	64.3	FALSE	FALSE	FALSE	201	0.01
NFATC2p.Val750Ile	NFATC2	0.00983103173586575	0.01039717196922437	0	0.028414104982007	NA	NA	NA	NA	NA	NA	0.012615941567122936	0.009597850081581726	Ile	Val	FALSE	1	2	0	0	1	0	0	0	0	0	0	0	0	0	0	0	0	0	0	0	0	0	0	0	0	0	0	0	0	0	0	0	0	0	0	0	0	0	0	0	0	0	0	0	1	0	0	0	0	0	0	0	0	0	0	0	0	0	0	0	0	0	0	0	0	0	0	64.68	FALSE	FALSE	FALSE	201	0.01
NLRP1p.Arg536Trp	NLRP1	0.00983103173586575	0.01039717196922437	0	0.028414104982007	NA	NA	NA	NA	NA	NA	0.012615941567122936	0.009597850081581726	Trp	Arg	FALSE	NA	2	0	0	1	0	0	0	0	0	0	0	0	0	0	0	0	0	0	0	0	0	0	0	0	0	0	0	0	0	0	0	0	0	0	0	0	0	0	0	0	0	0	0	1	0	0	0	0	0	0	0	0	0	0	0	0	0	0	0	0	0	0	0	0	0	0	64.14	FALSE	FALSE	FALSE	201	0.01
OLFM2p.Arg106Trp	OLFM2	0.00983103173586575	0.01039717196922437	0	0.028414104982007	NA	NA	NA	NA	NA	NA	0.012615941567122936	0.009597850081581726	Trp	Arg	FALSE	NA	2	0	0	1	0	0	0	0	0	0	0	0	0	0	0	0	0	0	0	0	0	0	0	0	0	0	0	0	0	0	0	0	0	0	0	0	0	0	0	0	0	0	0	1	0	0	0	0	0	0	0	0	0	0	0	0	0	0	0	0	0	0	0	0	0	0	63.52	FALSE	FALSE	FALSE	201	0.01
OR4N2p.Arg80Trp	OR4N2	0.00983103173586575	0.01039717196922437	0	0.028414104982007	NA	NA	NA	NA	NA	NA	0.012615941567122936	0.009597850081581726	Trp	Arg	FALSE	NA	2	0	0	1	0	0	0	0	0	0	0	0	0	0	0	0	0	0	0	0	0	0	0	0	0	0	0	0	0	0	0	0	0	0	0	0	0	0	0	0	0	0	0	1	0	0	0	0	0	0	0	0	0	0	0	0	0	0	0	0	0	0	0	0	0	0	64.21000000000001	FALSE	FALSE	FALSE	201	0.01
OR5C1p.Arg8Trp	OR5C1	0.00983103173586575	0.01039717196922437	0	0.028414104982007	NA	NA	NA	NA	NA	NA	0.012615941567122936	0.009597850081581726	Trp	Arg	FALSE	NA	2	0	0	1	0	0	0	0	0	0	0	0	0	0	0	0	0	0	0	0	0	0	0	0	0	0	0	0	0	0	0	0	0	0	0	0	0	0	0	0	0	0	0	1	0	0	0	0	0	0	0	0	0	0	0	0	0	0	0	0	0	0	0	0	0	0	63.72	FALSE	FALSE	FALSE	201	0.01
OR8J3p.Arg139Gln	OR8J3	0.00983103173586575	0.01039717196922437	0	0.028414104982007	NA	NA	NA	NA	NA	NA	0.012615941567122936	0.009597850081581726	Gln	Arg	FALSE	NA	2	0	0	1	0	0	0	0	0	0	0	0	0	0	0	0	0	0	0	0	0	0	0	0	0	0	0	0	0	0	0	0	0	0	0	0	0	0	0	0	0	0	0	1	0	0	0	0	0	0	0	0	0	0	0	0	0	0	0	0	0	0	0	0	0	0	63.5	FALSE	FALSE	FALSE	201	0.01
OTOSp.Ala32Val	OTOS	0.00983103173586575	0.01039717196922437	0	0.029493095207597	NA	NA	NA	NA	NA	NA	0.012615941567122936	0.009597850081581726	Val	Ala	FALSE	NA	2	0	0	1	0	0	0	0	0	0	0	0	0	0	0	0	0	0	0	0	0	0	0	0	0	0	0	0	0	0	0	0	0	0	0	0	0	0	0	0	0	0	0	1	0	0	0	0	0	0	0	0	0	0	0	0	0	0	0	0	0	0	0	0	0	0	64.13	FALSE	FALSE	FALSE	201	0.01
P2RY2p.Val45Met	P2RY2	0.00983103173586575	0.01039717196922437	0	0.028414104982007	NA	NA	NA	NA	NA	NA	0.012615941567122936	0.009597850081581726	Met	Val	FALSE	NA	2	0	0	1	0	0	0	0	0	0	0	0	0	0	0	0	0	0	0	0	0	0	0	0	0	0	0	0	0	0	0	0	0	0	0	0	0	0	0	0	0	0	0	1	0	0	0	0	0	0	0	0	0	0	0	0	0	0	0	0	0	0	0	0	0	0	64.35	FALSE	FALSE	FALSE	201	0.01
PARP10p.Pro692Ser	PARP10	0.00983103173586575	0.01039717196922437	0	0.029493095207597	NA	NA	NA	NA	NA	NA	0.012615941567122936	0.009597850081581726	Ser	Pro	TRUE	NA	2	0	0	1	0	0	0	0	0	0	0	0	0	0	0	0	0	0	0	0	0	0	0	0	0	0	0	0	0	0	0	0	0	0	0	0	0	0	0	0	0	0	0	1	0	0	0	0	0	0	0	0	0	0	0	0	0	0	0	0	0	0	0	0	0	0	64.01	FALSE	FALSE	FALSE	201	0.01
PCDHB1p.Arg559His	PCDHB1	0.00983103173586575	0.01039717196922437	0	0.028414104982007	NA	NA	NA	NA	NA	NA	0.012615941567122936	0.009597850081581726	His	Arg	TRUE	NA	2	0	0	1	0	0	0	0	0	0	0	0	0	0	0	0	0	0	0	0	0	0	0	0	0	0	0	0	0	0	0	0	0	0	0	0	0	0	0	0	0	0	0	1	0	0	0	0	0	0	0	0	0	0	0	0	0	0	0	0	0	0	0	0	0	0	63.77	FALSE	FALSE	FALSE	201	0.01
PCDHGA3p.Ala566Thr	PCDHGA3	0.00983103173586575	0.01039717196922437	0	0.028414104982007	NA	NA	NA	NA	NA	NA	0.012615941567122936	0.009597850081581726	Thr	Ala	TRUE	NA	2	0	0	1	0	0	0	0	0	0	0	0	0	0	0	0	0	0	0	0	0	0	0	0	0	0	0	0	0	0	0	0	0	0	0	0	0	0	0	0	0	0	0	1	0	0	0	0	0	0	0	0	0	0	0	0	0	0	0	0	0	0	0	0	0	0	64.16	FALSE	FALSE	FALSE	201	0.01
PCDHGB4p.Arg637His	PCDHGB4	0.00983103173586575	0.01039717196922437	0	0.028414104982007	NA	NA	NA	NA	NA	NA	0.012615941567122936	0.009597850081581726	His	Arg	TRUE	NA	2	0	0	1	0	0	0	0	0	0	0	0	0	0	0	0	0	0	0	0	0	0	0	0	0	0	0	0	0	0	0	0	0	0	0	0	0	0	0	0	0	0	0	1	0	0	0	0	0	0	0	0	0	0	0	0	0	0	0	0	0	0	0	0	0	0	63.88	FALSE	FALSE	FALSE	201	0.01
PCK1p.Ala325Thr	PCK1	0.00983103173586575	0.01039717196922437	0	0.028414104982007	NA	NA	NA	NA	NA	NA	0.012615941567122936	0.009597850081581726	Thr	Ala	TRUE	NA	2	0	0	1	0	0	0	0	0	0	0	0	0	0	0	0	0	0	0	0	0	0	0	0	0	0	0	0	0	0	0	0	0	0	0	0	0	0	0	0	0	0	0	1	0	0	0	0	0	0	0	0	0	0	0	0	0	0	0	0	0	0	0	0	0	0	64.34	FALSE	FALSE	FALSE	201	0.01
PEG3p.Arg1548Cys	PEG3	0.00983103173586575	0.01039717196922437	0	0.028414104982007	NA	NA	NA	NA	NA	NA	0.012615941567122936	0.009597850081581726	Cys	Arg	TRUE	NA	2	0	0	1	0	0	0	0	0	0	0	0	0	0	0	0	0	0	0	0	0	0	0	0	0	0	0	0	0	0	0	0	0	0	0	0	0	0	0	0	0	0	0	1	0	0	0	0	0	0	0	0	0	0	0	0	0	0	0	0	0	0	0	0	0	0	63.85	FALSE	FALSE	FALSE	201	0.01
PLXNA4p.Arg1668Trp	PLXNA4	0.00983103173586575	0.01039717196922437	0	0.028414104982007	NA	NA	NA	NA	NA	NA	0.012615941567122936	0.009597850081581726	Trp	Arg	FALSE	NA	2	0	0	1	0	0	0	0	0	0	0	0	0	0	0	0	0	0	0	0	0	0	0	0	0	0	0	0	0	0	0	0	0	0	0	0	0	0	0	0	0	0	0	1	0	0	0	0	0	0	0	0	0	0	0	0	0	0	0	0	0	0	0	0	0	0	63.58	FALSE	FALSE	FALSE	201	0.01
PNMA3p.Arg408Trp	PNMA3	0.00983103173586575	0.01039717196922437	0	0.028414104982007	NA	NA	NA	NA	NA	NA	0.012615941567122936	0.009597850081581726	Trp	Arg	FALSE	NA	2	0	0	1	0	0	0	0	0	0	0	0	0	0	0	0	0	0	0	0	0	0	0	0	0	0	0	0	0	0	0	0	0	0	0	0	0	0	0	0	0	0	0	1	0	0	0	0	0	0	0	0	0	0	0	0	0	0	0	0	0	0	0	0	0	0	64.4	FALSE	FALSE	FALSE	201	0.01
POF1Bp.Arg339Trp	POF1B	0.00983103173586575	0.01039717196922437	0	0.028414104982007	NA	NA	NA	NA	NA	NA	0.012615941567122936	0.009597850081581726	Trp	Arg	FALSE	NA	2	0	0	1	0	0	0	0	0	0	0	0	0	0	0	0	0	0	0	0	0	0	0	0	0	0	0	0	0	0	0	0	0	0	0	0	0	0	0	0	0	0	0	1	0	0	0	0	0	0	0	0	0	0	0	0	0	0	0	0	0	0	0	0	0	0	63.63	FALSE	FALSE	FALSE	201	0.01
PRDM15p.Arg1242Gln	PRDM15	0.00983103173586575	0.01039717196922437	0	0.028414104982007	NA	NA	NA	NA	NA	NA	0.012615941567122936	0.009597850081581726	Gln	Arg	FALSE	NA	2	0	0	1	0	0	0	0	0	0	0	0	0	0	0	0	0	0	0	0	0	0	0	0	0	0	0	0	0	0	0	0	0	0	0	0	0	0	0	0	0	0	0	1	0	0	0	0	0	0	0	0	0	0	0	0	0	0	0	0	0	0	0	0	0	0	64.3	FALSE	FALSE	FALSE	201	0.01
PTCHD1p.Arg164Gln	PTCHD1	0.00983103173586575	0.01039717196922437	0	0.029493095207597	NA	NA	NA	NA	NA	NA	0.012615941567122936	0.009597850081581726	Gln	Arg	FALSE	NA	2	0	0	1	0	0	0	0	0	0	0	0	0	0	0	0	0	0	0	0	0	0	0	0	0	0	0	0	0	0	0	0	0	0	0	0	0	0	0	0	0	0	0	1	0	0	0	0	0	0	0	0	0	0	0	0	0	0	0	0	0	0	0	0	0	0	63.74	FALSE	FALSE	FALSE	201	0.01
RGS3p.Ala1131Val	RGS3	0.00983103173586575	0.01039717196922437	0	0.028414104982007	NA	NA	NA	NA	NA	NA	0.012615941567122936	0.009597850081581726	Val	Ala	FALSE	NA	2	0	0	1	0	0	0	0	0	0	0	0	0	0	0	0	0	0	0	0	0	0	0	0	0	0	0	0	0	0	0	0	0	0	0	0	0	0	0	0	0	0	0	1	0	0	0	0	0	0	0	0	0	0	0	0	0	0	0	0	0	0	0	0	0	0	63.86	FALSE	FALSE	FALSE	201	0.01
RIMS1p.Arg211Ter	RIMS1	0.00983103173586575	0.01039717196922437	0	0.028414104982007	NA	NA	NA	NA	NA	NA	0.012615941567122936	0.009597850081581726	Ter	Arg	FALSE	NA	2	0	0	1	0	0	0	0	0	0	0	0	0	0	0	0	0	0	0	0	0	0	0	0	0	0	0	0	0	0	0	0	0	0	0	0	0	0	0	0	0	0	0	1	0	0	0	0	0	0	0	0	0	0	0	0	0	0	0	0	0	0	0	0	0	0	64	FALSE	FALSE	FALSE	201	0.01
RIMS1p.Arg952Cys	RIMS1	0.00983103173586575	0.01039717196922437	0	0.028414104982007	NA	NA	NA	NA	NA	NA	0.012615941567122936	0.009597850081581726	Cys	Arg	TRUE	NA	2	0	0	1	0	0	0	0	0	0	0	0	0	0	0	0	0	0	0	0	0	0	0	0	0	0	0	0	0	0	0	0	0	0	0	0	0	0	0	0	0	0	0	1	0	0	0	0	0	0	0	0	0	0	0	0	0	0	0	0	0	0	0	0	0	0	64.03	FALSE	FALSE	FALSE	201	0.01
RNF17p.Arg1538Trp	RNF17	0.00983103173586575	0.01039717196922437	0	0.029493095207597	NA	NA	NA	NA	NA	NA	0.012615941567122936	0.009597850081581726	Trp	Arg	FALSE	NA	2	0	0	1	0	0	0	0	0	0	0	0	0	0	0	0	0	0	0	0	0	0	0	0	0	0	0	0	0	0	0	0	0	0	0	0	0	0	0	0	0	0	0	1	0	0	0	0	0	0	0	0	0	0	0	0	0	0	0	0	0	0	0	0	0	0	64.51	FALSE	FALSE	FALSE	201	0.01
RNGTTp.Arg108His	RNGTT	0.00983103173586575	0.01039717196922437	0	0.028414104982007	NA	NA	NA	NA	NA	NA	0.012615941567122936	0.009597850081581726	His	Arg	TRUE	NA	2	0	0	1	0	0	0	0	0	0	0	0	0	0	0	0	0	0	0	0	0	0	0	0	0	0	0	0	0	0	0	0	0	0	0	0	0	0	0	0	0	0	0	1	0	0	0	0	0	0	0	0	0	0	0	0	0	0	0	0	0	0	0	0	0	0	63.28	FALSE	FALSE	FALSE	201	0.01
RUNX1T1p.Arg160His	RUNX1T1	0.00983103173586575	0.01039717196922437	0	0.028414104982007	NA	NA	NA	NA	NA	NA	0.012615941567122936	0.009597850081581726	His	Arg	TRUE	1	2	0	0	1	0	0	0	0	0	0	0	0	0	0	0	0	0	0	0	0	0	0	0	0	0	0	0	0	0	0	0	0	0	0	0	0	0	0	0	0	0	0	0	1	0	0	0	0	0	0	0	0	0	0	0	0	0	0	0	0	0	0	0	0	0	0	63.41	FALSE	FALSE	FALSE	201	0.01
SAGp.Lys170Asn	SAG	0.00983103173586575	0.01039717196922437	0	0.028414104982007	NA	NA	NA	NA	NA	NA	0.012615941567122936	0.009597850081581726	Asn	Lys	FALSE	NA	2	0	0	1	0	0	0	0	0	0	0	0	0	0	0	0	0	0	0	0	0	0	0	0	0	0	0	0	0	0	0	0	0	0	0	0	0	0	0	0	0	0	0	1	0	0	0	0	0	0	0	0	0	0	0	0	0	0	0	0	0	0	0	0	0	0	63.48	FALSE	FALSE	FALSE	201	0.01
SCN5Ap.Arg27Cys	SCN5A	0.00983103173586575	0.01039717196922437	0	0.029493095207597	NA	NA	NA	NA	NA	NA	0.012615941567122936	0.009597850081581726	Cys	Arg	TRUE	NA	2	0	0	1	0	0	0	0	0	0	0	0	0	0	0	0	0	0	0	0	0	0	0	0	0	0	0	0	0	0	0	0	0	0	0	0	0	0	0	0	0	0	0	1	0	0	0	0	0	0	0	0	0	0	0	0	0	0	0	0	0	0	0	0	0	0	63.4	FALSE	FALSE	FALSE	201	0.01
SEMA3Cp.Thr671Met	SEMA3C	0.00983103173586575	0.01039717196922437	0	0.029493095207597	NA	NA	NA	NA	NA	NA	0.012615941567122936	0.009597850081581726	Met	Thr	FALSE	NA	2	0	0	1	0	0	0	0	0	0	0	0	0	0	0	0	0	0	0	0	0	0	0	0	0	0	0	0	0	0	0	0	0	0	0	0	0	0	0	0	0	0	0	1	0	0	0	0	0	0	0	0	0	0	0	0	0	0	0	0	0	0	0	0	0	0	63.43	FALSE	FALSE	FALSE	201	0.01
SFTPBp.Arg177Gln	SFTPB	0.00983103173586575	0.01039717196922437	0	0.028414104982007	NA	NA	NA	NA	NA	NA	0.012615941567122936	0.009597850081581726	Gln	Arg	FALSE	NA	2	0	0	1	0	0	0	0	0	0	0	0	0	0	0	0	0	0	0	0	0	0	0	0	0	0	0	0	0	0	0	0	0	0	0	0	0	0	0	0	0	0	0	1	0	0	0	0	0	0	0	0	0	0	0	0	0	0	0	0	0	0	0	0	0	0	64.45	FALSE	FALSE	FALSE	201	0.01
SLC6A2p.Gly226Arg	SLC6A2	0.00983103173586575	0.01039717196922437	0	0.028414104982007	NA	NA	NA	NA	NA	NA	0.012615941567122936	0.009597850081581726	Arg	Gly	TRUE	NA	2	0	0	1	0	0	0	0	0	0	0	0	0	0	0	0	0	0	0	0	0	0	0	0	0	0	0	0	0	0	0	0	0	0	0	0	0	0	0	0	0	0	0	1	0	0	0	0	0	0	0	0	0	0	0	0	0	0	0	0	0	0	0	0	0	0	64.28	FALSE	FALSE	FALSE	201	0.01
SMAD9p.Arg294Gln	SMAD9	0.00983103173586575	0.01039717196922437	0	0.028414104982007	NA	NA	NA	NA	NA	NA	0.012615941567122936	0.009597850081581726	Gln	Arg	FALSE	NA	2	0	0	1	0	0	0	0	0	0	0	0	0	0	0	0	0	0	0	0	0	0	0	0	0	0	0	0	0	0	0	0	0	0	0	0	0	0	0	0	0	0	0	1	0	0	0	0	0	0	0	0	0	0	0	0	0	0	0	0	0	0	0	0	0	0	64.58	FALSE	FALSE	FALSE	201	0.01
SNX17p.Arg426Trp	SNX17	0.00983103173586575	0.01039717196922437	0	0.028414104982007	NA	NA	NA	NA	NA	NA	0.012615941567122936	0.009597850081581726	Trp	Arg	FALSE	NA	2	0	0	1	0	0	0	0	0	0	0	0	0	0	0	0	0	0	0	0	0	0	0	0	0	0	0	0	0	0	0	0	0	0	0	0	0	0	0	0	0	0	0	1	0	0	0	0	0	0	0	0	0	0	0	0	0	0	0	0	0	0	0	0	0	0	64.12	FALSE	FALSE	FALSE	201	0.01
SPATA31E1p.Arg787His	SPATA31E1	0.00983103173586575	0.01039717196922437	0	0.028414104982007	NA	NA	NA	NA	NA	NA	0.012615941567122936	0.009597850081581726	His	Arg	TRUE	NA	2	0	0	1	0	0	0	0	0	0	0	0	0	0	0	0	0	0	0	0	0	0	0	0	0	0	0	0	0	0	0	0	0	0	0	0	0	0	0	0	0	0	0	1	0	0	0	0	0	0	0	0	0	0	0	0	0	0	0	0	0	0	0	0	0	0	63.82	FALSE	FALSE	FALSE	201	0.01
SPENp.Val1637Ile	SPEN	0.00983103173586575	0.01039717196922437	0	0.028414104982007	NA	NA	NA	NA	NA	NA	0.012615941567122936	0.009597850081581726	Ile	Val	FALSE	1	2	0	0	1	0	0	0	0	0	0	0	0	0	0	0	0	0	0	0	0	0	0	0	0	0	0	0	0	0	0	0	0	0	0	0	0	0	0	0	0	0	0	0	1	0	0	0	0	0	0	0	0	0	0	0	0	0	0	0	0	0	0	0	0	0	0	63.24	FALSE	FALSE	FALSE	201	0.01
TEKT4p.Ala406Thr	TEKT4	0.00983103173586575	0.01039717196922437	0	0.028414104982007	NA	NA	NA	NA	NA	NA	0.012615941567122936	0.009597850081581726	Thr	Ala	TRUE	NA	2	0	0	1	0	0	0	0	0	0	0	0	0	0	0	0	0	0	0	0	0	0	0	0	0	0	0	0	0	0	0	0	0	0	0	0	0	0	0	0	0	0	0	1	0	0	0	0	0	0	0	0	0	0	0	0	0	0	0	0	0	0	0	0	0	0	64.03	FALSE	FALSE	FALSE	201	0.01
TEP1p.Ala1895Val	TEP1	0.00983103173586575	0.01039717196922437	0	0.028414104982007	NA	NA	NA	NA	NA	NA	0.012615941567122936	0.009597850081581726	Val	Ala	FALSE	NA	2	0	0	1	0	0	0	0	0	0	0	0	0	0	0	0	0	0	0	0	0	0	0	0	0	0	0	0	0	0	0	0	0	0	0	0	0	0	0	0	0	0	0	1	0	0	0	0	0	0	0	0	0	0	0	0	0	0	0	0	0	0	0	0	0	0	64.55	FALSE	FALSE	FALSE	201	0.01
TEP1p.Arg1073His	TEP1	0.00983103173586575	0.01039717196922437	0	0.028414104982007	NA	NA	NA	NA	NA	NA	0.012615941567122936	0.009597850081581726	His	Arg	TRUE	NA	2	0	0	1	0	0	0	0	0	0	0	0	0	0	0	0	0	0	0	0	0	0	0	0	0	0	0	0	0	0	0	0	0	0	0	0	0	0	0	0	0	0	0	1	0	0	0	0	0	0	0	0	0	0	0	0	0	0	0	0	0	0	0	0	0	0	63.66	FALSE	FALSE	FALSE	201	0.01
TMEM14Cp.Ala18Thr	TMEM14C	0.00983103173586575	0.01039717196922437	0	0.028414104982007	NA	NA	NA	NA	NA	NA	0.012615941567122936	0.009597850081581726	Thr	Ala	TRUE	NA	2	0	0	1	0	0	0	0	0	0	0	0	0	0	0	0	0	0	0	0	0	0	0	0	0	0	0	0	0	0	0	0	0	0	0	0	0	0	0	0	0	0	0	1	0	0	0	0	0	0	0	0	0	0	0	0	0	0	0	0	0	0	0	0	0	0	63.28	FALSE	FALSE	FALSE	201	0.01
TTC22p.Arg326Ter	TTC22	0.00983103173586575	0.01039717196922437	0	0.028414104982007	NA	NA	NA	NA	NA	NA	0.012615941567122936	0.009597850081581726	Ter	Arg	FALSE	NA	2	0	0	1	0	0	0	0	0	0	0	0	0	0	0	0	0	0	0	0	0	0	0	0	0	0	0	0	0	0	0	0	0	0	0	0	0	0	0	0	0	0	0	1	0	0	0	0	0	0	0	0	0	0	0	0	0	0	0	0	0	0	0	0	0	0	64.16	FALSE	FALSE	FALSE	201	0.01
TUBA3Cp.Gly111Ser	TUBA3C	0.00983103173586575	0.01039717196922437	0	0.028414104982007	NA	NA	NA	NA	NA	NA	0.012615941567122936	0.009597850081581726	Ser	Gly	TRUE	NA	2	0	0	1	0	0	0	0	0	0	0	0	0	0	0	0	0	0	0	0	0	0	0	0	0	0	0	0	0	0	0	0	0	0	0	0	0	0	0	0	0	0	0	1	0	0	0	0	0	0	0	0	0	0	0	0	0	0	0	0	0	0	0	0	0	0	64	FALSE	FALSE	FALSE	201	0.01
TUBB4Ap.Arg251Cys	TUBB4A	0.00983103173586575	0.01039717196922437	0	0.029493095207597	NA	NA	NA	NA	NA	NA	0.012615941567122936	0.009597850081581726	Cys	Arg	TRUE	NA	2	0	0	1	0	0	0	0	0	0	0	0	0	0	0	0	0	0	0	0	0	0	0	0	0	0	0	0	0	0	0	0	0	0	0	0	0	0	0	0	0	0	0	1	0	0	0	0	0	0	0	0	0	0	0	0	0	0	0	0	0	0	0	0	0	0	64.15	FALSE	FALSE	FALSE	201	0.01
TUBB4Bp.Val286Met	TUBB4B	0.00983103173586575	0.01039717196922437	0	0.029493095207597	NA	NA	NA	NA	NA	NA	0.012615941567122936	0.009597850081581726	Met	Val	FALSE	NA	2	0	0	1	0	0	0	0	0	0	0	0	0	0	0	0	0	0	0	0	0	0	0	0	0	0	0	0	0	0	0	0	0	0	0	0	0	0	0	0	0	0	0	1	0	0	0	0	0	0	0	0	0	0	0	0	0	0	0	0	0	0	0	0	0	0	63.57	FALSE	FALSE	FALSE	201	0.01
UCKL1p.Arg84Gln	UCKL1	0.00983103173586575	0.01039717196922437	0	0.029493095207597	NA	NA	NA	NA	NA	NA	0.012615941567122936	0.009597850081581726	Gln	Arg	FALSE	NA	2	0	0	1	0	0	0	0	0	0	0	0	0	0	0	0	0	0	0	0	0	0	0	0	0	0	0	0	0	0	0	0	0	0	0	0	0	0	0	0	0	0	0	1	0	0	0	0	0	0	0	0	0	0	0	0	0	0	0	0	0	0	0	0	0	0	64.7	FALSE	FALSE	FALSE	201	0.01
USP51p.Ser413Leu	USP51	0.00983103173586575	0.01039717196922437	0	0.029493095207597	NA	NA	NA	NA	NA	NA	0.012615941567122936	0.009597850081581726	Leu	Ser	FALSE	NA	2	0	0	1	0	0	0	0	0	0	0	0	0	0	0	0	0	0	0	0	0	0	0	0	0	0	0	0	0	0	0	0	0	0	0	0	0	0	0	0	0	0	0	1	0	0	0	0	0	0	0	0	0	0	0	0	0	0	0	0	0	0	0	0	0	0	63.370000000000005	FALSE	FALSE	FALSE	201	0.01
VIL1p.Ala525Thr	VIL1	0.00983103173586575	0.01039717196922437	0	0.028414104982007	NA	NA	NA	NA	NA	NA	0.012615941567122936	0.009597850081581726	Thr	Ala	TRUE	NA	2	0	0	1	0	0	0	0	0	0	0	0	0	0	0	0	0	0	0	0	0	0	0	0	0	0	0	0	0	0	0	0	0	0	0	0	0	0	0	0	0	0	0	1	0	0	0	0	0	0	0	0	0	0	0	0	0	0	0	0	0	0	0	0	0	0	64.19	FALSE	FALSE	FALSE	201	0.01
WIF1p.Arg217Ter	WIF1	0.00983103173586575	0.01039717196922437	0	0.028414104982007	NA	NA	NA	NA	NA	NA	0.012615941567122936	0.009597850081581726	Ter	Arg	FALSE	1	2	0	0	1	0	0	0	0	0	0	0	0	0	0	0	0	0	0	0	0	0	0	0	0	0	0	0	0	0	0	0	0	0	0	0	0	0	0	0	0	0	0	0	1	0	0	0	0	0	0	0	0	0	0	0	0	0	0	0	0	0	0	0	0	0	0	63.41	FALSE	TRUE	FALSE	201	0.01
ZNF138p.Lys223Asn	ZNF138	0.00983103173586575	0.01039717196922437	0	0.028414104982007	NA	NA	NA	NA	NA	NA	0.012615941567122936	0.009597850081581726	Asn	Lys	FALSE	NA	2	0	0	1	0	0	0	0	0	0	0	0	0	0	0	0	0	0	0	0	0	0	0	0	0	0	0	0	0	0	0	0	0	0	0	0	0	0	0	0	0	0	0	1	0	0	0	0	0	0	0	0	0	0	0	0	0	0	0	0	0	0	0	0	0	0	64.46000000000001	FALSE	FALSE	FALSE	201	0.01
ZNF385Bp.Arg8Trp	ZNF385B	0.00983103173586575	0.01039717196922437	0	0.029493095207597	NA	NA	NA	NA	NA	NA	0.012615941567122936	0.009597850081581726	Trp	Arg	FALSE	NA	2	0	0	1	0	0	0	0	0	0	0	0	0	0	0	0	0	0	0	0	0	0	0	0	0	0	0	0	0	0	0	0	0	0	0	0	0	0	0	0	0	0	0	1	0	0	0	0	0	0	0	0	0	0	0	0	0	0	0	0	0	0	0	0	0	0	62.9	FALSE	FALSE	FALSE	201	0.01
ZNF644p.Arg1286Ter	ZNF644	0.00983103173586575	0.01039717196922437	0	0.029493095207597	NA	NA	NA	NA	NA	NA	0.012615941567122936	0.009597850081581726	Ter	Arg	FALSE	NA	2	0	0	1	0	0	0	0	0	0	0	0	0	0	0	0	0	0	0	0	0	0	0	0	0	0	0	0	0	0	0	0	0	0	0	0	0	0	0	0	0	0	0	1	0	0	0	0	0	0	0	0	0	0	0	0	0	0	0	0	0	0	0	0	0	0	63.03	FALSE	FALSE	FALSE	201	0.01
MTUS1p.Ser305Phe	MTUS1	0.0098287405289692	0.01039717196922437	0	0.028220125504062	NA	NA	NA	NA	0.1697792869269949	0.1697792869269949	NA	NA	Phe	Ser	FALSE	NA	2	0	0	0	1	0	1	0	0	0	0	0	0	0	0	0	0	0	0	0	0	0	0	0	0	0	0	0	0	0	0	0	0	0	0	0	0	0	0	0	0	0	0	0	0	0	0	0	0	0	0	0	0	0	0	0	0	0	0	0	0	0	0	0	0	0	63.79	FALSE	FALSE	FALSE	201	0.01
TMSB4Xp.Ser31Phe	TMSB4X	0.0098287405289692	0.01039717196922437	0	0.028220125504062	NA	NA	NA	NA	0.1697792869269949	0.1697792869269949	NA	NA	Phe	Ser	FALSE	2	2	0	0	0	1	0	1	0	0	0	0	0	0	0	0	0	0	0	0	0	0	0	0	0	0	0	0	0	0	0	0	0	0	0	0	0	0	0	0	0	0	0	0	0	0	0	0	0	0	0	0	0	0	0	0	0	0	0	0	0	0	0	0	0	0	0	64.18	FALSE	FALSE	FALSE	201	0.01
ABCC12p.Val276Ile	ABCC12	0.0098287345581788	0.01039717196922437	0	0.028251760743665	NA	NA	NA	NA	0.1697792869269949	0.1697792869269949	NA	NA	Ile	Val	FALSE	NA	2	0	0	0	1	0	1	0	0	0	0	0	0	0	0	0	0	0	0	0	0	0	0	0	0	0	0	0	0	0	0	0	0	0	0	0	0	0	0	0	0	0	0	0	0	0	0	0	0	0	0	0	0	0	0	0	0	0	0	0	0	0	0	0	0	0	63.8	FALSE	FALSE	FALSE	201	0.01
ACSS3p.Asp169Gly	ACSS3	0.0098287345581788	0.01039717196922437	0	0.029486203674536	NA	NA	NA	NA	0.1697792869269949	0.1697792869269949	NA	NA	Gly	Asp	FALSE	NA	2	0	0	0	1	0	1	0	0	0	0	0	0	0	0	0	0	0	0	0	0	0	0	0	0	0	0	0	0	0	0	0	0	0	0	0	0	0	0	0	0	0	0	0	0	0	0	0	0	0	0	0	0	0	0	0	0	0	0	0	0	0	0	0	0	0	63.53	FALSE	FALSE	FALSE	201	0.01
AKR1D1p.Asp112Tyr	AKR1D1	0.0098287345581788	0.01039717196922437	0	0.028220108360822	NA	NA	NA	NA	0.1697792869269949	0.1697792869269949	NA	NA	Tyr	Asp	TRUE	NA	2	0	0	0	1	0	1	0	0	0	0	0	0	0	0	0	0	0	0	0	0	0	0	0	0	0	0	0	0	0	0	0	0	0	0	0	0	0	0	0	0	0	0	0	0	0	0	0	0	0	0	0	0	0	0	0	0	0	0	0	0	0	0	0	0	0	63.67	FALSE	FALSE	FALSE	201	0.01
AMBRA1p.Asp1197Gly	AMBRA1	0.0098287345581788	0.01039717196922437	0	0.028220108360822	NA	NA	NA	NA	0.1697792869269949	0.1697792869269949	NA	NA	Gly	Asp	FALSE	NA	2	0	0	0	1	0	1	0	0	0	0	0	0	0	0	0	0	0	0	0	0	0	0	0	0	0	0	0	0	0	0	0	0	0	0	0	0	0	0	0	0	0	0	0	0	0	0	0	0	0	0	0	0	0	0	0	0	0	0	0	0	0	0	0	0	0	63.46	FALSE	FALSE	FALSE	201	0.01
ARHGAP18p.Glu418Lys	ARHGAP18	0.0098287345581788	0.01039717196922437	0	0.028251760743665	NA	NA	NA	NA	0.1697792869269949	0.1697792869269949	NA	NA	Lys	Glu	TRUE	NA	2	0	0	0	1	0	1	0	0	0	0	0	0	0	0	0	0	0	0	0	0	0	0	0	0	0	0	0	0	0	0	0	0	0	0	0	0	0	0	0	0	0	0	0	0	0	0	0	0	0	0	0	0	0	0	0	0	0	0	0	0	0	0	0	0	0	64.31	FALSE	FALSE	FALSE	201	0.01
ARHGEF7p.Phe385Leu	ARHGEF7	0.0098287345581788	0.01039717196922437	0	0.029486203674536	NA	NA	NA	NA	0.1697792869269949	0.1697792869269949	NA	NA	Leu	Phe	FALSE	NA	2	0	0	0	1	0	1	0	0	0	0	0	0	0	0	0	0	0	0	0	0	0	0	0	0	0	0	0	0	0	0	0	0	0	0	0	0	0	0	0	0	0	0	0	0	0	0	0	0	0	0	0	0	0	0	0	0	0	0	0	0	0	0	0	0	0	63.72	FALSE	FALSE	FALSE	201	0.01
ARID1Ap.Trp1670Ter	ARID1A	0.0098287345581788	0.01039717196922437	0	0.028220108360822	NA	NA	NA	NA	0.1697792869269949	0.1697792869269949	NA	NA	Ter	Trp	FALSE	1	2	0	0	0	1	0	1	0	0	0	0	0	0	0	0	0	0	0	0	0	0	0	0	0	0	0	0	0	0	0	0	0	0	0	0	0	0	0	0	0	0	0	0	0	0	0	0	0	0	0	0	0	0	0	0	0	0	0	0	0	0	0	0	0	0	0	64.22	FALSE	FALSE	FALSE	201	0.01
ASIC4p.Thr221Ser	ASIC4	0.0098287345581788	0.01039717196922437	0	0.028220108360822	NA	NA	NA	NA	0.1697792869269949	0.1697792869269949	NA	NA	Ser	Thr	TRUE	NA	2	0	0	0	1	0	1	0	0	0	0	0	0	0	0	0	0	0	0	0	0	0	0	0	0	0	0	0	0	0	0	0	0	0	0	0	0	0	0	0	0	0	0	0	0	0	0	0	0	0	0	0	0	0	0	0	0	0	0	0	0	0	0	0	0	0	64.59	FALSE	FALSE	FALSE	201	0.01
ATN1p.His503Gln	ATN1	0.0098287345581788	0.01039717196922437	0	0.029486203674536	NA	NA	NA	NA	0.1697792869269949	0.1697792869269949	NA	NA	Gln	His	FALSE	NA	2	0	0	0	1	0	1	0	0	0	0	0	0	0	0	0	0	0	0	0	0	0	0	0	0	0	0	0	0	0	0	0	0	0	0	0	0	0	0	0	0	0	0	0	0	0	0	0	0	0	0	0	0	0	0	0	0	0	0	0	0	0	0	0	0	0	64.07000000000001	FALSE	FALSE	FALSE	201	0.01
ATRp.Arg2148Ter	ATR	0.0098287345581788	0.01039717196922437	0	0.028220108360822	NA	NA	NA	NA	0.1697792869269949	0.1697792869269949	NA	NA	Ter	Arg	FALSE	1	2	0	0	0	1	0	1	0	0	0	0	0	0	0	0	0	0	0	0	0	0	0	0	0	0	0	0	0	0	0	0	0	0	0	0	0	0	0	0	0	0	0	0	0	0	0	0	0	0	0	0	0	0	0	0	0	0	0	0	0	0	0	0	0	0	0	63.89	FALSE	FALSE	FALSE	201	0.01
BEND6p.Arg92Ter	BEND6	0.0098287345581788	0.01039717196922437	0	0.028220108360822	NA	NA	NA	NA	0.1697792869269949	0.1697792869269949	NA	NA	Ter	Arg	FALSE	NA	2	0	0	0	1	0	1	0	0	0	0	0	0	0	0	0	0	0	0	0	0	0	0	0	0	0	0	0	0	0	0	0	0	0	0	0	0	0	0	0	0	0	0	0	0	0	0	0	0	0	0	0	0	0	0	0	0	0	0	0	0	0	0	0	0	0	64.13	FALSE	FALSE	FALSE	201	0.01
BPIFA1p.Gly249Arg	BPIFA1	0.0098287345581788	0.01039717196922437	0	0.028220108360822	NA	NA	NA	NA	0.1697792869269949	0.1697792869269949	NA	NA	Arg	Gly	TRUE	NA	2	0	0	0	1	0	1	0	0	0	0	0	0	0	0	0	0	0	0	0	0	0	0	0	0	0	0	0	0	0	0	0	0	0	0	0	0	0	0	0	0	0	0	0	0	0	0	0	0	0	0	0	0	0	0	0	0	0	0	0	0	0	0	0	0	0	63.67	FALSE	FALSE	FALSE	201	0.01
BSNp.Thr128Met	BSN	0.0098287345581788	0.01039717196922437	0	0.028220108360822	NA	NA	NA	NA	0.1697792869269949	0.1697792869269949	NA	NA	Met	Thr	FALSE	NA	2	0	0	0	1	0	1	0	0	0	0	0	0	0	0	0	0	0	0	0	0	0	0	0	0	0	0	0	0	0	0	0	0	0	0	0	0	0	0	0	0	0	0	0	0	0	0	0	0	0	0	0	0	0	0	0	0	0	0	0	0	0	0	0	0	0	64.08	FALSE	FALSE	FALSE	201	0.01
CACNA1Hp.Thr226Met	CACNA1H	0.0098287345581788	0.01039717196922437	0	0.029486203674536	NA	NA	NA	NA	0.1697792869269949	0.1697792869269949	NA	NA	Met	Thr	FALSE	NA	2	0	0	0	1	0	1	0	0	0	0	0	0	0	0	0	0	0	0	0	0	0	0	0	0	0	0	0	0	0	0	0	0	0	0	0	0	0	0	0	0	0	0	0	0	0	0	0	0	0	0	0	0	0	0	0	0	0	0	0	0	0	0	0	0	0	63.72	FALSE	FALSE	FALSE	201	0.01
CD22p.Glu266Lys	CD22	0.0098287345581788	0.01039717196922437	0	0.028220108360822	NA	NA	NA	NA	0.1697792869269949	0.1697792869269949	NA	NA	Lys	Glu	TRUE	NA	2	0	0	0	1	0	1	0	0	0	0	0	0	0	0	0	0	0	0	0	0	0	0	0	0	0	0	0	0	0	0	0	0	0	0	0	0	0	0	0	0	0	0	0	0	0	0	0	0	0	0	0	0	0	0	0	0	0	0	0	0	0	0	0	0	0	64.19	FALSE	FALSE	FALSE	201	0.01
CDAN1p.Arg682Gln	CDAN1	0.0098287345581788	0.01039717196922437	0	0.029486203674536	NA	NA	NA	NA	0.1697792869269949	0.1697792869269949	NA	NA	Gln	Arg	FALSE	NA	2	0	0	0	1	0	1	0	0	0	0	0	0	0	0	0	0	0	0	0	0	0	0	0	0	0	0	0	0	0	0	0	0	0	0	0	0	0	0	0	0	0	0	0	0	0	0	0	0	0	0	0	0	0	0	0	0	0	0	0	0	0	0	0	0	0	64.68	FALSE	FALSE	FALSE	201	0.01
CLCA4p.Gln465His	CLCA4	0.0098287345581788	0.01039717196922437	0	0.028220108360822	NA	NA	NA	NA	0.1697792869269949	0.1697792869269949	NA	NA	His	Gln	TRUE	NA	2	0	0	0	1	0	1	0	0	0	0	0	0	0	0	0	0	0	0	0	0	0	0	0	0	0	0	0	0	0	0	0	0	0	0	0	0	0	0	0	0	0	0	0	0	0	0	0	0	0	0	0	0	0	0	0	0	0	0	0	0	0	0	0	0	0	63.52	FALSE	FALSE	FALSE	201	0.01
CPXM1p.Gly573Arg	CPXM1	0.0098287345581788	0.01039717196922437	0	0.028220108360822	NA	NA	NA	NA	0.1697792869269949	0.1697792869269949	NA	NA	Arg	Gly	TRUE	NA	2	0	0	0	1	0	1	0	0	0	0	0	0	0	0	0	0	0	0	0	0	0	0	0	0	0	0	0	0	0	0	0	0	0	0	0	0	0	0	0	0	0	0	0	0	0	0	0	0	0	0	0	0	0	0	0	0	0	0	0	0	0	0	0	0	0	64.21000000000001	FALSE	FALSE	FALSE	201	0.01
CREBBPp.Gln104Ter	CREBBP	0.0098287345581788	0.01039717196922437	0	0.028220108360822	NA	NA	NA	NA	0.1697792869269949	0.1697792869269949	NA	NA	Ter	Gln	FALSE	1	2	0	0	0	1	0	1	0	0	0	0	0	0	0	0	0	0	0	0	0	0	0	0	0	0	0	0	0	0	0	0	0	0	0	0	0	0	0	0	0	0	0	0	0	0	0	0	0	0	0	0	0	0	0	0	0	0	0	0	0	0	0	0	0	0	0	63.42	FALSE	FALSE	FALSE	201	0.01
CREBBPp.Leu1434Arg	CREBBP	0.0098287345581788	0.01039717196922437	0	0.028220108360822	NA	NA	NA	NA	0.1697792869269949	0.1697792869269949	NA	NA	Arg	Leu	TRUE	1	2	0	0	0	1	0	1	0	0	0	0	0	0	0	0	0	0	0	0	0	0	0	0	0	0	0	0	0	0	0	0	0	0	0	0	0	0	0	0	0	0	0	0	0	0	0	0	0	0	0	0	0	0	0	0	0	0	0	0	0	0	0	0	0	0	0	63.83	FALSE	FALSE	FALSE	201	0.01
CREBBPp.Tyr1503Cys	CREBBP	0.0098287345581788	0.01039717196922437	0	0.029486203674536	NA	NA	NA	NA	0.1697792869269949	0.1697792869269949	NA	NA	Cys	Tyr	TRUE	1	2	0	0	0	1	0	1	0	0	0	0	0	0	0	0	0	0	0	0	0	0	0	0	0	0	0	0	0	0	0	0	0	0	0	0	0	0	0	0	0	0	0	0	0	0	0	0	0	0	0	0	0	0	0	0	0	0	0	0	0	0	0	0	0	0	0	63.55	FALSE	FALSE	FALSE	201	0.01
CSNK1G3p.Ser11Ter	CSNK1G3	0.0098287345581788	0.01039717196922437	0	0.028220108360822	NA	NA	NA	NA	0.1697792869269949	0.1697792869269949	NA	NA	Ter	Ser	FALSE	NA	2	0	0	0	1	0	1	0	0	0	0	0	0	0	0	0	0	0	0	0	0	0	0	0	0	0	0	0	0	0	0	0	0	0	0	0	0	0	0	0	0	0	0	0	0	0	0	0	0	0	0	0	0	0	0	0	0	0	0	0	0	0	0	0	0	0	63.61	FALSE	FALSE	FALSE	201	0.01
DNAH11p.Glu3458Lys	DNAH11	0.0098287345581788	0.01039717196922437	0	0.028220108360822	NA	NA	NA	NA	0.1697792869269949	0.1697792869269949	NA	NA	Lys	Glu	TRUE	NA	2	0	0	0	1	0	1	0	0	0	0	0	0	0	0	0	0	0	0	0	0	0	0	0	0	0	0	0	0	0	0	0	0	0	0	0	0	0	0	0	0	0	0	0	0	0	0	0	0	0	0	0	0	0	0	0	0	0	0	0	0	0	0	0	0	0	63.75	FALSE	FALSE	FALSE	201	0.01
EDC4p.Val164Ile	EDC4	0.0098287345581788	0.01039717196922437	0	0.029486203674536	NA	NA	NA	NA	0.1697792869269949	0.1697792869269949	NA	NA	Ile	Val	FALSE	NA	2	0	0	0	1	0	1	0	0	0	0	0	0	0	0	0	0	0	0	0	0	0	0	0	0	0	0	0	0	0	0	0	0	0	0	0	0	0	0	0	0	0	0	0	0	0	0	0	0	0	0	0	0	0	0	0	0	0	0	0	0	0	0	0	0	0	64.7	FALSE	FALSE	FALSE	201	0.01
ELAC2p.Phe80Leu	ELAC2	0.0098287345581788	0.01039717196922437	0	0.028220108360822	NA	NA	NA	NA	0.1697792869269949	0.1697792869269949	NA	NA	Leu	Phe	FALSE	NA	2	0	0	0	1	0	1	0	0	0	0	0	0	0	0	0	0	0	0	0	0	0	0	0	0	0	0	0	0	0	0	0	0	0	0	0	0	0	0	0	0	0	0	0	0	0	0	0	0	0	0	0	0	0	0	0	0	0	0	0	0	0	0	0	0	0	63.8	FALSE	FALSE	FALSE	201	0.01
EPS15L1p.Ser362Leu	EPS15L1	0.0098287345581788	0.01039717196922437	0	0.029486203674536	NA	NA	NA	NA	0.1697792869269949	0.1697792869269949	NA	NA	Leu	Ser	FALSE	NA	2	0	0	0	1	0	1	0	0	0	0	0	0	0	0	0	0	0	0	0	0	0	0	0	0	0	0	0	0	0	0	0	0	0	0	0	0	0	0	0	0	0	0	0	0	0	0	0	0	0	0	0	0	0	0	0	0	0	0	0	0	0	0	0	0	0	63.61	FALSE	FALSE	FALSE	201	0.01
EXOC3L2p.Arg271Gln	EXOC3L2	0.0098287345581788	0.01039717196922437	0	0.028220108360822	NA	NA	NA	NA	0.1697792869269949	0.1697792869269949	NA	NA	Gln	Arg	FALSE	NA	2	0	0	0	1	0	1	0	0	0	0	0	0	0	0	0	0	0	0	0	0	0	0	0	0	0	0	0	0	0	0	0	0	0	0	0	0	0	0	0	0	0	0	0	0	0	0	0	0	0	0	0	0	0	0	0	0	0	0	0	0	0	0	0	0	0	64.02	FALSE	FALSE	FALSE	201	0.01
FAM120Ap.Gln831Glu	FAM120A	0.0098287345581788	0.01039717196922437	0	0.028220108360822	NA	NA	NA	NA	0.1697792869269949	0.1697792869269949	NA	NA	Glu	Gln	FALSE	NA	2	0	0	0	1	0	1	0	0	0	0	0	0	0	0	0	0	0	0	0	0	0	0	0	0	0	0	0	0	0	0	0	0	0	0	0	0	0	0	0	0	0	0	0	0	0	0	0	0	0	0	0	0	0	0	0	0	0	0	0	0	0	0	0	0	0	63.71	FALSE	FALSE	FALSE	201	0.01
FAM181Bp.Glu61Lys	FAM181B	0.0098287345581788	0.01039717196922437	0	0.029486203674536	NA	NA	NA	NA	0.1697792869269949	0.1697792869269949	NA	NA	Lys	Glu	TRUE	NA	2	0	0	0	1	0	1	0	0	0	0	0	0	0	0	0	0	0	0	0	0	0	0	0	0	0	0	0	0	0	0	0	0	0	0	0	0	0	0	0	0	0	0	0	0	0	0	0	0	0	0	0	0	0	0	0	0	0	0	0	0	0	0	0	0	0	64.07000000000001	FALSE	FALSE	FALSE	201	0.01
FAM24Ap.Ala23Val	FAM24A	0.0098287345581788	0.01039717196922437	0	0.028220108360822	NA	NA	NA	NA	0.1697792869269949	0.1697792869269949	NA	NA	Val	Ala	FALSE	NA	2	0	0	0	1	0	1	0	0	0	0	0	0	0	0	0	0	0	0	0	0	0	0	0	0	0	0	0	0	0	0	0	0	0	0	0	0	0	0	0	0	0	0	0	0	0	0	0	0	0	0	0	0	0	0	0	0	0	0	0	0	0	0	0	0	0	64.25	FALSE	FALSE	FALSE	201	0.01
FOXS1p.Arg51Gln	FOXS1	0.0098287345581788	0.01039717196922437	0	0.028220108360822	NA	NA	NA	NA	0.1697792869269949	0.1697792869269949	NA	NA	Gln	Arg	FALSE	NA	2	0	0	0	1	0	1	0	0	0	0	0	0	0	0	0	0	0	0	0	0	0	0	0	0	0	0	0	0	0	0	0	0	0	0	0	0	0	0	0	0	0	0	0	0	0	0	0	0	0	0	0	0	0	0	0	0	0	0	0	0	0	0	0	0	0	63.61	FALSE	FALSE	FALSE	201	0.01
GABBR1p.Arg44Trp	GABBR1	0.0098287345581788	0.01039717196922437	0	0.028220108360822	NA	NA	NA	NA	0.1697792869269949	0.1697792869269949	NA	NA	Trp	Arg	FALSE	NA	2	0	0	0	1	0	1	0	0	0	0	0	0	0	0	0	0	0	0	0	0	0	0	0	0	0	0	0	0	0	0	0	0	0	0	0	0	0	0	0	0	0	0	0	0	0	0	0	0	0	0	0	0	0	0	0	0	0	0	0	0	0	0	0	0	0	63.17	FALSE	FALSE	FALSE	201	0.01
GABRPp.Val10Met	GABRP	0.0098287345581788	0.01039717196922437	0	0.028220108360822	NA	NA	NA	NA	0.1697792869269949	0.1697792869269949	NA	NA	Met	Val	FALSE	NA	2	0	0	0	1	0	1	0	0	0	0	0	0	0	0	0	0	0	0	0	0	0	0	0	0	0	0	0	0	0	0	0	0	0	0	0	0	0	0	0	0	0	0	0	0	0	0	0	0	0	0	0	0	0	0	0	0	0	0	0	0	0	0	0	0	0	63.97	FALSE	FALSE	FALSE	201	0.01
GALNT13p.Val64Met	GALNT13	0.0098287345581788	0.01039717196922437	0	0.028220108360822	NA	NA	NA	NA	0.1697792869269949	0.1697792869269949	NA	NA	Met	Val	FALSE	NA	2	0	0	0	1	0	1	0	0	0	0	0	0	0	0	0	0	0	0	0	0	0	0	0	0	0	0	0	0	0	0	0	0	0	0	0	0	0	0	0	0	0	0	0	0	0	0	0	0	0	0	0	0	0	0	0	0	0	0	0	0	0	0	0	0	0	64.49	FALSE	FALSE	FALSE	201	0.01
GCM2p.Val240Ile	GCM2	0.0098287345581788	0.01039717196922437	0	0.028220108360822	NA	NA	NA	NA	0.1697792869269949	0.1697792869269949	NA	NA	Ile	Val	FALSE	NA	2	0	0	0	1	0	1	0	0	0	0	0	0	0	0	0	0	0	0	0	0	0	0	0	0	0	0	0	0	0	0	0	0	0	0	0	0	0	0	0	0	0	0	0	0	0	0	0	0	0	0	0	0	0	0	0	0	0	0	0	0	0	0	0	0	0	63.53	FALSE	FALSE	FALSE	201	0.01
GLI2p.Pro221Leu	GLI2	0.0098287345581788	0.01039717196922437	0	0.028220108360822	NA	NA	NA	NA	0.1697792869269949	0.1697792869269949	NA	NA	Leu	Pro	FALSE	NA	2	0	0	0	1	0	1	0	0	0	0	0	0	0	0	0	0	0	0	0	0	0	0	0	0	0	0	0	0	0	0	0	0	0	0	0	0	0	0	0	0	0	0	0	0	0	0	0	0	0	0	0	0	0	0	0	0	0	0	0	0	0	0	0	0	0	63.77	FALSE	FALSE	FALSE	201	0.01
GOLGA1p.Glu665Lys	GOLGA1	0.0098287345581788	0.01039717196922437	0	0.028220108360822	NA	NA	NA	NA	0.1697792869269949	0.1697792869269949	NA	NA	Lys	Glu	TRUE	NA	2	0	0	0	1	0	1	0	0	0	0	0	0	0	0	0	0	0	0	0	0	0	0	0	0	0	0	0	0	0	0	0	0	0	0	0	0	0	0	0	0	0	0	0	0	0	0	0	0	0	0	0	0	0	0	0	0	0	0	0	0	0	0	0	0	0	63.47	FALSE	FALSE	FALSE	201	0.01
GOLGA4p.Ser1313Tyr	GOLGA4	0.0098287345581788	0.01039717196922437	0	0.029486203674536	NA	NA	NA	NA	0.1697792869269949	0.1697792869269949	NA	NA	Tyr	Ser	TRUE	NA	2	0	0	0	1	0	1	0	0	0	0	0	0	0	0	0	0	0	0	0	0	0	0	0	0	0	0	0	0	0	0	0	0	0	0	0	0	0	0	0	0	0	0	0	0	0	0	0	0	0	0	0	0	0	0	0	0	0	0	0	0	0	0	0	0	0	63.76	FALSE	FALSE	FALSE	201	0.01
GSTA4p.Asp31Asn	GSTA4	0.0098287345581788	0.01039717196922437	0	0.028220108360822	NA	NA	NA	NA	0.1697792869269949	0.1697792869269949	NA	NA	Asn	Asp	FALSE	NA	2	0	0	0	1	0	1	0	0	0	0	0	0	0	0	0	0	0	0	0	0	0	0	0	0	0	0	0	0	0	0	0	0	0	0	0	0	0	0	0	0	0	0	0	0	0	0	0	0	0	0	0	0	0	0	0	0	0	0	0	0	0	0	0	0	0	64.48	FALSE	FALSE	FALSE	201	0.01
HDAC8p.Arg361Gln	HDAC8	0.0098287345581788	0.01039717196922437	0	0.029486203674536	NA	NA	NA	NA	0.1697792869269949	0.1697792869269949	NA	NA	Gln	Arg	FALSE	NA	2	0	0	0	1	0	1	0	0	0	0	0	0	0	0	0	0	0	0	0	0	0	0	0	0	0	0	0	0	0	0	0	0	0	0	0	0	0	0	0	0	0	0	0	0	0	0	0	0	0	0	0	0	0	0	0	0	0	0	0	0	0	0	0	0	0	63.92	FALSE	FALSE	FALSE	201	0.01
HIST1H1Ep.Ser104Cys	HIST1H1E	0.0098287345581788	0.01039717196922437	0	0.028220108360822	NA	NA	NA	NA	0.1697792869269949	0.1697792869269949	NA	NA	Cys	Ser	TRUE	NA	2	0	0	0	1	0	1	0	0	0	0	0	0	0	0	0	0	0	0	0	0	0	0	0	0	0	0	0	0	0	0	0	0	0	0	0	0	0	0	0	0	0	0	0	0	0	0	0	0	0	0	0	0	0	0	0	0	0	0	0	0	0	0	0	0	0	64.77	FALSE	FALSE	FALSE	201	0.01
HIST1H2AEp.Ala70Thr	HIST1H2AE	0.0098287345581788	0.01039717196922437	0	0.028220108360822	NA	NA	NA	NA	0.1697792869269949	0.1697792869269949	NA	NA	Thr	Ala	TRUE	NA	2	0	0	0	1	0	1	0	0	0	0	0	0	0	0	0	0	0	0	0	0	0	0	0	0	0	0	0	0	0	0	0	0	0	0	0	0	0	0	0	0	0	0	0	0	0	0	0	0	0	0	0	0	0	0	0	0	0	0	0	0	0	0	0	0	0	64.02	FALSE	FALSE	FALSE	201	0.01
HLCSp.Glu410Lys	HLCS	0.0098287345581788	0.01039717196922437	0	0.029486203674536	NA	NA	NA	NA	0.1697792869269949	0.1697792869269949	NA	NA	Lys	Glu	TRUE	NA	2	0	0	0	1	0	1	0	0	0	0	0	0	0	0	0	0	0	0	0	0	0	0	0	0	0	0	0	0	0	0	0	0	0	0	0	0	0	0	0	0	0	0	0	0	0	0	0	0	0	0	0	0	0	0	0	0	0	0	0	0	0	0	0	0	0	63.14	FALSE	FALSE	FALSE	201	0.01
HMCN1p.Arg1607Gln	HMCN1	0.0098287345581788	0.01039717196922437	0	0.029486203674536	NA	NA	NA	NA	0.1697792869269949	0.1697792869269949	NA	NA	Gln	Arg	FALSE	NA	2	0	0	0	1	0	1	0	0	0	0	0	0	0	0	0	0	0	0	0	0	0	0	0	0	0	0	0	0	0	0	0	0	0	0	0	0	0	0	0	0	0	0	0	0	0	0	0	0	0	0	0	0	0	0	0	0	0	0	0	0	0	0	0	0	0	64.59	FALSE	FALSE	FALSE	201	0.01
HSPA12Ap.Ala526Thr	HSPA12A	0.0098287345581788	0.01039717196922437	0	0.028220108360822	NA	NA	NA	NA	0.1697792869269949	0.1697792869269949	NA	NA	Thr	Ala	TRUE	NA	2	0	0	0	1	0	1	0	0	0	0	0	0	0	0	0	0	0	0	0	0	0	0	0	0	0	0	0	0	0	0	0	0	0	0	0	0	0	0	0	0	0	0	0	0	0	0	0	0	0	0	0	0	0	0	0	0	0	0	0	0	0	0	0	0	0	63.9	FALSE	FALSE	FALSE	201	0.01
IFIT1p.Arg462Trp	IFIT1	0.0098287345581788	0.01039717196922437	0	0.028220108360822	NA	NA	NA	NA	0.1697792869269949	0.1697792869269949	NA	NA	Trp	Arg	FALSE	NA	2	0	0	0	1	0	1	0	0	0	0	0	0	0	0	0	0	0	0	0	0	0	0	0	0	0	0	0	0	0	0	0	0	0	0	0	0	0	0	0	0	0	0	0	0	0	0	0	0	0	0	0	0	0	0	0	0	0	0	0	0	0	0	0	0	0	63.93	FALSE	FALSE	FALSE	201	0.01
IMMTp.Arg275His	IMMT	0.0098287345581788	0.01039717196922437	0	0.028220108360822	NA	NA	NA	NA	0.1697792869269949	0.1697792869269949	NA	NA	His	Arg	TRUE	NA	2	0	0	0	1	0	1	0	0	0	0	0	0	0	0	0	0	0	0	0	0	0	0	0	0	0	0	0	0	0	0	0	0	0	0	0	0	0	0	0	0	0	0	0	0	0	0	0	0	0	0	0	0	0	0	0	0	0	0	0	0	0	0	0	0	0	63.5	FALSE	FALSE	FALSE	201	0.01
KMT2Dp.Gln2014Ter	KMT2D	0.0098287345581788	0.01039717196922437	0	0.028220108360822	NA	NA	NA	NA	0.1697792869269949	0.1697792869269949	NA	NA	Ter	Gln	FALSE	1	2	0	0	0	1	0	1	0	0	0	0	0	0	0	0	0	0	0	0	0	0	0	0	0	0	0	0	0	0	0	0	0	0	0	0	0	0	0	0	0	0	0	0	0	0	0	0	0	0	0	0	0	0	0	0	0	0	0	0	0	0	0	0	0	0	0	63.55	FALSE	FALSE	FALSE	201	0.01
LAMB4p.Asp448Asn	LAMB4	0.0098287345581788	0.01039717196922437	0	0.028220108360822	NA	NA	NA	NA	0.1697792869269949	0.1697792869269949	NA	NA	Asn	Asp	FALSE	NA	2	0	0	0	1	0	1	0	0	0	0	0	0	0	0	0	0	0	0	0	0	0	0	0	0	0	0	0	0	0	0	0	0	0	0	0	0	0	0	0	0	0	0	0	0	0	0	0	0	0	0	0	0	0	0	0	0	0	0	0	0	0	0	0	0	0	64.15	FALSE	FALSE	FALSE	201	0.01
LATp.Arg89Gln	LAT	0.0098287345581788	0.01039717196922437	0	0.028220108360822	NA	NA	NA	NA	0.1697792869269949	0.1697792869269949	NA	NA	Gln	Arg	FALSE	NA	2	0	0	0	1	0	1	0	0	0	0	0	0	0	0	0	0	0	0	0	0	0	0	0	0	0	0	0	0	0	0	0	0	0	0	0	0	0	0	0	0	0	0	0	0	0	0	0	0	0	0	0	0	0	0	0	0	0	0	0	0	0	0	0	0	0	62.99	FALSE	FALSE	FALSE	201	0.01
LILRA4p.Ser68Leu	LILRA4	0.0098287345581788	0.01039717196922437	0	0.029486203674536	NA	NA	NA	NA	0.1697792869269949	0.1697792869269949	NA	NA	Leu	Ser	FALSE	NA	2	0	0	0	1	0	1	0	0	0	0	0	0	0	0	0	0	0	0	0	0	0	0	0	0	0	0	0	0	0	0	0	0	0	0	0	0	0	0	0	0	0	0	0	0	0	0	0	0	0	0	0	0	0	0	0	0	0	0	0	0	0	0	0	0	0	64.54	FALSE	FALSE	FALSE	201	0.01
LINGO2p.Arg507His	LINGO2	0.0098287345581788	0.01039717196922437	0	0.028220108360822	NA	NA	NA	NA	0.1697792869269949	0.1697792869269949	NA	NA	His	Arg	TRUE	NA	2	0	0	0	1	0	1	0	0	0	0	0	0	0	0	0	0	0	0	0	0	0	0	0	0	0	0	0	0	0	0	0	0	0	0	0	0	0	0	0	0	0	0	0	0	0	0	0	0	0	0	0	0	0	0	0	0	0	0	0	0	0	0	0	0	0	62.92	FALSE	FALSE	FALSE	201	0.01
LPPR3p.Ala112Val	LPPR3	0.0098287345581788	0.01039717196922437	0	0.028220108360822	NA	NA	NA	NA	0.1697792869269949	0.1697792869269949	NA	NA	Val	Ala	FALSE	NA	2	0	0	0	1	0	1	0	0	0	0	0	0	0	0	0	0	0	0	0	0	0	0	0	0	0	0	0	0	0	0	0	0	0	0	0	0	0	0	0	0	0	0	0	0	0	0	0	0	0	0	0	0	0	0	0	0	0	0	0	0	0	0	0	0	0	64.74	FALSE	FALSE	FALSE	201	0.01
LRP2p.Asp575Asn	LRP2	0.0098287345581788	0.01039717196922437	0	0.028220108360822	NA	NA	NA	NA	0.1697792869269949	0.1697792869269949	NA	NA	Asn	Asp	FALSE	NA	2	0	0	0	1	0	1	0	0	0	0	0	0	0	0	0	0	0	0	0	0	0	0	0	0	0	0	0	0	0	0	0	0	0	0	0	0	0	0	0	0	0	0	0	0	0	0	0	0	0	0	0	0	0	0	0	0	0	0	0	0	0	0	0	0	0	64.44	FALSE	FALSE	FALSE	201	0.01
LRRTM1p.Val465Gly	LRRTM1	0.0098287345581788	0.01039717196922437	0	0.028220108360822	NA	NA	NA	NA	0.1697792869269949	0.1697792869269949	NA	NA	Gly	Val	FALSE	NA	2	0	0	0	1	0	1	0	0	0	0	0	0	0	0	0	0	0	0	0	0	0	0	0	0	0	0	0	0	0	0	0	0	0	0	0	0	0	0	0	0	0	0	0	0	0	0	0	0	0	0	0	0	0	0	0	0	0	0	0	0	0	0	0	0	0	64.15	FALSE	FALSE	FALSE	201	0.01
MAP3K9p.Glu1041Asp	MAP3K9	0.0098287345581788	0.01039717196922437	0	0.028220108360822	NA	NA	NA	NA	0.1697792869269949	0.1697792869269949	NA	NA	Asp	Glu	FALSE	NA	2	0	0	0	1	0	1	0	0	0	0	0	0	0	0	0	0	0	0	0	0	0	0	0	0	0	0	0	0	0	0	0	0	0	0	0	0	0	0	0	0	0	0	0	0	0	0	0	0	0	0	0	0	0	0	0	0	0	0	0	0	0	0	0	0	0	64.06	FALSE	FALSE	FALSE	201	0.01
METp.Glu355Lys	MET	0.0098287345581788	0.01039717196922437	0	0.028220108360822	NA	NA	NA	NA	0.1697792869269949	0.1697792869269949	NA	NA	Lys	Glu	TRUE	1	2	0	0	0	1	0	1	0	0	0	0	0	0	0	0	0	0	0	0	0	0	0	0	0	0	0	0	0	0	0	0	0	0	0	0	0	0	0	0	0	0	0	0	0	0	0	0	0	0	0	0	0	0	0	0	0	0	0	0	0	0	0	0	0	0	0	64.21000000000001	TRUE	FALSE	FALSE	201	0.01
MGAT4Cp.Ala161Val	MGAT4C	0.0098287345581788	0.01039717196922437	0	0.028220108360822	NA	NA	NA	NA	0.1697792869269949	0.1697792869269949	NA	NA	Val	Ala	FALSE	NA	2	0	0	0	1	0	1	0	0	0	0	0	0	0	0	0	0	0	0	0	0	0	0	0	0	0	0	0	0	0	0	0	0	0	0	0	0	0	0	0	0	0	0	0	0	0	0	0	0	0	0	0	0	0	0	0	0	0	0	0	0	0	0	0	0	0	63.18	FALSE	FALSE	FALSE	201	0.01
MSLNp.Arg107Gln	MSLN	0.0098287345581788	0.01039717196922437	0	0.028220108360822	NA	NA	NA	NA	0.1697792869269949	0.1697792869269949	NA	NA	Gln	Arg	FALSE	NA	2	0	0	0	1	0	1	0	0	0	0	0	0	0	0	0	0	0	0	0	0	0	0	0	0	0	0	0	0	0	0	0	0	0	0	0	0	0	0	0	0	0	0	0	0	0	0	0	0	0	0	0	0	0	0	0	0	0	0	0	0	0	0	0	0	0	63.81	FALSE	FALSE	FALSE	201	0.01
MTCH2p.Arg171Trp	MTCH2	0.0098287345581788	0.01039717196922437	0	0.028220108360822	NA	NA	NA	NA	0.1697792869269949	0.1697792869269949	NA	NA	Trp	Arg	FALSE	NA	2	0	0	0	1	0	1	0	0	0	0	0	0	0	0	0	0	0	0	0	0	0	0	0	0	0	0	0	0	0	0	0	0	0	0	0	0	0	0	0	0	0	0	0	0	0	0	0	0	0	0	0	0	0	0	0	0	0	0	0	0	0	0	0	0	0	63.71	FALSE	FALSE	FALSE	201	0.01
MYBp.Gly631Glu	MYB	0.0098287345581788	0.01039717196922437	0	0.028220108360822	NA	NA	NA	NA	0.1697792869269949	0.1697792869269949	NA	NA	Glu	Gly	FALSE	1	2	0	0	0	1	0	1	0	0	0	0	0	0	0	0	0	0	0	0	0	0	0	0	0	0	0	0	0	0	0	0	0	0	0	0	0	0	0	0	0	0	0	0	0	0	0	0	0	0	0	0	0	0	0	0	0	0	0	0	0	0	0	0	0	0	0	64.06	FALSE	FALSE	FALSE	201	0.01
NADK2p.Ile117Val	NADK2	0.0098287345581788	0.01039717196922437	0	0.029486203674536	NA	NA	NA	NA	0.1697792869269949	0.1697792869269949	NA	NA	Val	Ile	FALSE	NA	2	0	0	0	1	0	1	0	0	0	0	0	0	0	0	0	0	0	0	0	0	0	0	0	0	0	0	0	0	0	0	0	0	0	0	0	0	0	0	0	0	0	0	0	0	0	0	0	0	0	0	0	0	0	0	0	0	0	0	0	0	0	0	0	0	0	63.9	FALSE	FALSE	FALSE	201	0.01
NCOR1p.Arg2018Gln	NCOR1	0.0098287345581788	0.01039717196922437	0	0.028220108360822	NA	NA	NA	NA	0.1697792869269949	0.1697792869269949	NA	NA	Gln	Arg	FALSE	1	2	0	0	0	1	0	1	0	0	0	0	0	0	0	0	0	0	0	0	0	0	0	0	0	0	0	0	0	0	0	0	0	0	0	0	0	0	0	0	0	0	0	0	0	0	0	0	0	0	0	0	0	0	0	0	0	0	0	0	0	0	0	0	0	0	0	63.66	FALSE	FALSE	FALSE	201	0.01
NDUFAF7p.Glu172Lys	NDUFAF7	0.0098287345581788	0.01039717196922437	0	0.028220108360822	NA	NA	NA	NA	0.1697792869269949	0.1697792869269949	NA	NA	Lys	Glu	TRUE	NA	2	0	0	0	1	0	1	0	0	0	0	0	0	0	0	0	0	0	0	0	0	0	0	0	0	0	0	0	0	0	0	0	0	0	0	0	0	0	0	0	0	0	0	0	0	0	0	0	0	0	0	0	0	0	0	0	0	0	0	0	0	0	0	0	0	0	63.45	FALSE	FALSE	FALSE	201	0.01
OAS2p.Thr422Asn	OAS2	0.0098287345581788	0.01039717196922437	0	0.028220108360822	NA	NA	NA	NA	0.1697792869269949	0.1697792869269949	NA	NA	Asn	Thr	FALSE	NA	2	0	0	0	1	0	1	0	0	0	0	0	0	0	0	0	0	0	0	0	0	0	0	0	0	0	0	0	0	0	0	0	0	0	0	0	0	0	0	0	0	0	0	0	0	0	0	0	0	0	0	0	0	0	0	0	0	0	0	0	0	0	0	0	0	0	64.27	FALSE	FALSE	FALSE	201	0.01
OBSCNp.Ser3387Leu	OBSCN	0.0098287345581788	0.01039717196922437	0	0.028220108360822	NA	NA	NA	NA	0.1697792869269949	0.1697792869269949	NA	NA	Leu	Ser	FALSE	NA	2	0	0	0	1	0	1	0	0	0	0	0	0	0	0	0	0	0	0	0	0	0	0	0	0	0	0	0	0	0	0	0	0	0	0	0	0	0	0	0	0	0	0	0	0	0	0	0	0	0	0	0	0	0	0	0	0	0	0	0	0	0	0	0	0	0	64.15	FALSE	FALSE	FALSE	201	0.01
OR13C3p.Ala170Val	OR13C3	0.0098287345581788	0.01039717196922437	0	0.028220108360822	NA	NA	NA	NA	0.1697792869269949	0.1697792869269949	NA	NA	Val	Ala	FALSE	NA	2	0	0	0	1	0	1	0	0	0	0	0	0	0	0	0	0	0	0	0	0	0	0	0	0	0	0	0	0	0	0	0	0	0	0	0	0	0	0	0	0	0	0	0	0	0	0	0	0	0	0	0	0	0	0	0	0	0	0	0	0	0	0	0	0	0	64.38	FALSE	FALSE	FALSE	201	0.01
PBX1p.Val117Met	PBX1	0.0098287345581788	0.01039717196922437	0	0.028220108360822	NA	NA	NA	NA	0.1697792869269949	0.1697792869269949	NA	NA	Met	Val	FALSE	1	2	0	0	0	1	0	1	0	0	0	0	0	0	0	0	0	0	0	0	0	0	0	0	0	0	0	0	0	0	0	0	0	0	0	0	0	0	0	0	0	0	0	0	0	0	0	0	0	0	0	0	0	0	0	0	0	0	0	0	0	0	0	0	0	0	0	64.51	FALSE	FALSE	FALSE	201	0.01
PCDHA5p.Arg91Gln	PCDHA5	0.0098287345581788	0.01039717196922437	0	0.028220108360822	NA	NA	NA	NA	0.1697792869269949	0.1697792869269949	NA	NA	Gln	Arg	FALSE	NA	2	0	0	0	1	0	1	0	0	0	0	0	0	0	0	0	0	0	0	0	0	0	0	0	0	0	0	0	0	0	0	0	0	0	0	0	0	0	0	0	0	0	0	0	0	0	0	0	0	0	0	0	0	0	0	0	0	0	0	0	0	0	0	0	0	0	63.96	FALSE	FALSE	FALSE	201	0.01
PCIF1p.Arg376Gln	PCIF1	0.0098287345581788	0.01039717196922437	0	0.028220108360822	NA	NA	NA	NA	0.1697792869269949	0.1697792869269949	NA	NA	Gln	Arg	FALSE	NA	2	0	0	0	1	0	1	0	0	0	0	0	0	0	0	0	0	0	0	0	0	0	0	0	0	0	0	0	0	0	0	0	0	0	0	0	0	0	0	0	0	0	0	0	0	0	0	0	0	0	0	0	0	0	0	0	0	0	0	0	0	0	0	0	0	0	64.09	FALSE	FALSE	FALSE	201	0.01
PHF6p.Arg335Lys	PHF6	0.0098287345581788	0.01039717196922437	0	0.028220108360822	NA	NA	NA	NA	0.1697792869269949	0.1697792869269949	NA	NA	Lys	Arg	TRUE	1	2	0	0	0	1	0	1	0	0	0	0	0	0	0	0	0	0	0	0	0	0	0	0	0	0	0	0	0	0	0	0	0	0	0	0	0	0	0	0	0	0	0	0	0	0	0	0	0	0	0	0	0	0	0	0	0	0	0	0	0	0	0	0	0	0	0	63.91	FALSE	FALSE	FALSE	201	0.01
PPFIA2p.Ala915Val	PPFIA2	0.0098287345581788	0.01039717196922437	0	0.028220108360822	NA	NA	NA	NA	0.1697792869269949	0.1697792869269949	NA	NA	Val	Ala	FALSE	NA	2	0	0	0	1	0	1	0	0	0	0	0	0	0	0	0	0	0	0	0	0	0	0	0	0	0	0	0	0	0	0	0	0	0	0	0	0	0	0	0	0	0	0	0	0	0	0	0	0	0	0	0	0	0	0	0	0	0	0	0	0	0	0	0	0	0	64.31	FALSE	FALSE	FALSE	201	0.01
PRICKLE2p.Arg72Ter	PRICKLE2	0.0098287345581788	0.01039717196922437	0	0.028220108360822	NA	NA	NA	NA	0.1697792869269949	0.1697792869269949	NA	NA	Ter	Arg	FALSE	NA	2	0	0	0	1	0	1	0	0	0	0	0	0	0	0	0	0	0	0	0	0	0	0	0	0	0	0	0	0	0	0	0	0	0	0	0	0	0	0	0	0	0	0	0	0	0	0	0	0	0	0	0	0	0	0	0	0	0	0	0	0	0	0	0	0	0	63.2	FALSE	FALSE	FALSE	201	0.01
PRSS12p.Pro223Leu	PRSS12	0.0098287345581788	0.01039717196922437	0	0.028220108360822	NA	NA	NA	NA	0.1697792869269949	0.1697792869269949	NA	NA	Leu	Pro	FALSE	NA	2	0	0	0	1	0	1	0	0	0	0	0	0	0	0	0	0	0	0	0	0	0	0	0	0	0	0	0	0	0	0	0	0	0	0	0	0	0	0	0	0	0	0	0	0	0	0	0	0	0	0	0	0	0	0	0	0	0	0	0	0	0	0	0	0	0	62.940000000000005	FALSE	FALSE	FALSE	201	0.01
PURGp.Glu89Lys	PURG	0.0098287345581788	0.01039717196922437	0	0.028220108360822	NA	NA	NA	NA	0.1697792869269949	0.1697792869269949	NA	NA	Lys	Glu	TRUE	NA	2	0	0	0	1	0	1	0	0	0	0	0	0	0	0	0	0	0	0	0	0	0	0	0	0	0	0	0	0	0	0	0	0	0	0	0	0	0	0	0	0	0	0	0	0	0	0	0	0	0	0	0	0	0	0	0	0	0	0	0	0	0	0	0	0	0	64.43	FALSE	FALSE	FALSE	201	0.01
RBM41p.Arg391Gln	RBM41	0.0098287345581788	0.01039717196922437	0	0.028220108360822	NA	NA	NA	NA	0.1697792869269949	0.1697792869269949	NA	NA	Gln	Arg	FALSE	NA	2	0	0	0	1	0	1	0	0	0	0	0	0	0	0	0	0	0	0	0	0	0	0	0	0	0	0	0	0	0	0	0	0	0	0	0	0	0	0	0	0	0	0	0	0	0	0	0	0	0	0	0	0	0	0	0	0	0	0	0	0	0	0	0	0	0	63.7	FALSE	FALSE	FALSE	201	0.01
RGPD2p.Arg3His	RGPD2	0.0098287345581788	0.01039717196922437	0	0.028220108360822	NA	NA	NA	NA	0.1697792869269949	0.1697792869269949	NA	NA	His	Arg	TRUE	NA	2	0	0	0	1	0	1	0	0	0	0	0	0	0	0	0	0	0	0	0	0	0	0	0	0	0	0	0	0	0	0	0	0	0	0	0	0	0	0	0	0	0	0	0	0	0	0	0	0	0	0	0	0	0	0	0	0	0	0	0	0	0	0	0	0	0	62.95	FALSE	FALSE	FALSE	201	0.01
RHOAp.Ala161Thr	RHOA	0.0098287345581788	0.01039717196922437	0	0.028220108360822	NA	NA	NA	NA	0.1697792869269949	0.1697792869269949	NA	NA	Thr	Ala	TRUE	1	2	0	0	0	1	0	1	0	0	0	0	0	0	0	0	0	0	0	0	0	0	0	0	0	0	0	0	0	0	0	0	0	0	0	0	0	0	0	0	0	0	0	0	0	0	0	0	0	0	0	0	0	0	0	0	0	0	0	0	0	0	0	0	0	0	0	63.75	FALSE	FALSE	FALSE	201	0.01
RNF166p.Asp82Tyr	RNF166	0.0098287345581788	0.01039717196922437	0	0.028220108360822	NA	NA	NA	NA	0.1697792869269949	0.1697792869269949	NA	NA	Tyr	Asp	TRUE	NA	2	0	0	0	1	0	1	0	0	0	0	0	0	0	0	0	0	0	0	0	0	0	0	0	0	0	0	0	0	0	0	0	0	0	0	0	0	0	0	0	0	0	0	0	0	0	0	0	0	0	0	0	0	0	0	0	0	0	0	0	0	0	0	0	0	0	63.26	FALSE	FALSE	FALSE	201	0.01
RPGRIP1p.Lys1016Asn	RPGRIP1	0.0098287345581788	0.01039717196922437	0	0.028220108360822	NA	NA	NA	NA	0.1697792869269949	0.1697792869269949	NA	NA	Asn	Lys	FALSE	NA	2	0	0	0	1	0	1	0	0	0	0	0	0	0	0	0	0	0	0	0	0	0	0	0	0	0	0	0	0	0	0	0	0	0	0	0	0	0	0	0	0	0	0	0	0	0	0	0	0	0	0	0	0	0	0	0	0	0	0	0	0	0	0	0	0	0	64.28	FALSE	FALSE	FALSE	201	0.01
SAMD15p.Ser172Leu	SAMD15	0.0098287345581788	0.01039717196922437	0	0.028220108360822	NA	NA	NA	NA	0.1697792869269949	0.1697792869269949	NA	NA	Leu	Ser	FALSE	NA	2	0	0	0	1	0	1	0	0	0	0	0	0	0	0	0	0	0	0	0	0	0	0	0	0	0	0	0	0	0	0	0	0	0	0	0	0	0	0	0	0	0	0	0	0	0	0	0	0	0	0	0	0	0	0	0	0	0	0	0	0	0	0	0	0	0	63.41	FALSE	FALSE	FALSE	201	0.01
SCAF1p.Lys1302Glu	SCAF1	0.0098287345581788	0.01039717196922437	0	0.029486203674536	NA	NA	NA	NA	0.1697792869269949	0.1697792869269949	NA	NA	Glu	Lys	FALSE	NA	2	0	0	0	1	0	1	0	0	0	0	0	0	0	0	0	0	0	0	0	0	0	0	0	0	0	0	0	0	0	0	0	0	0	0	0	0	0	0	0	0	0	0	0	0	0	0	0	0	0	0	0	0	0	0	0	0	0	0	0	0	0	0	0	0	0	63.56	FALSE	FALSE	FALSE	201	0.01
SCRT2p.Glu237Lys	SCRT2	0.0098287345581788	0.01039717196922437	0	0.028220108360822	NA	NA	NA	NA	0.1697792869269949	0.1697792869269949	NA	NA	Lys	Glu	TRUE	NA	2	0	0	0	1	0	1	0	0	0	0	0	0	0	0	0	0	0	0	0	0	0	0	0	0	0	0	0	0	0	0	0	0	0	0	0	0	0	0	0	0	0	0	0	0	0	0	0	0	0	0	0	0	0	0	0	0	0	0	0	0	0	0	0	0	0	64.11	FALSE	FALSE	FALSE	201	0.01
SEL1L3p.Arg233Trp	SEL1L3	0.0098287345581788	0.01039717196922437	0	0.029486203674536	NA	NA	NA	NA	0.1697792869269949	0.1697792869269949	NA	NA	Trp	Arg	FALSE	NA	2	0	0	0	1	0	1	0	0	0	0	0	0	0	0	0	0	0	0	0	0	0	0	0	0	0	0	0	0	0	0	0	0	0	0	0	0	0	0	0	0	0	0	0	0	0	0	0	0	0	0	0	0	0	0	0	0	0	0	0	0	0	0	0	0	0	64.08	FALSE	FALSE	FALSE	201	0.01
SLC5A12p.Ser501Leu	SLC5A12	0.0098287345581788	0.01039717196922437	0	0.028220108360822	NA	NA	NA	NA	0.1697792869269949	0.1697792869269949	NA	NA	Leu	Ser	FALSE	NA	2	0	0	0	1	0	1	0	0	0	0	0	0	0	0	0	0	0	0	0	0	0	0	0	0	0	0	0	0	0	0	0	0	0	0	0	0	0	0	0	0	0	0	0	0	0	0	0	0	0	0	0	0	0	0	0	0	0	0	0	0	0	0	0	0	0	63.66	FALSE	FALSE	FALSE	201	0.01
SOCS1p.Ala120Thr	SOCS1	0.0098287345581788	0.01039717196922437	0	0.029486203674536	NA	NA	NA	NA	0.1697792869269949	0.1697792869269949	NA	NA	Thr	Ala	TRUE	1	2	0	0	0	1	0	1	0	0	0	0	0	0	0	0	0	0	0	0	0	0	0	0	0	0	0	0	0	0	0	0	0	0	0	0	0	0	0	0	0	0	0	0	0	0	0	0	0	0	0	0	0	0	0	0	0	0	0	0	0	0	0	0	0	0	0	63.45	FALSE	FALSE	FALSE	201	0.01
SOX4p.Tyr449Cys	SOX4	0.0098287345581788	0.01039717196922437	0	0.028220108360822	NA	NA	NA	NA	0.1697792869269949	0.1697792869269949	NA	NA	Cys	Tyr	TRUE	NA	2	0	0	0	1	0	1	0	0	0	0	0	0	0	0	0	0	0	0	0	0	0	0	0	0	0	0	0	0	0	0	0	0	0	0	0	0	0	0	0	0	0	0	0	0	0	0	0	0	0	0	0	0	0	0	0	0	0	0	0	0	0	0	0	0	0	64.76	FALSE	FALSE	FALSE	201	0.01
SPTBp.Phe1279Tyr	SPTB	0.0098287345581788	0.01039717196922437	0	0.028220108360822	NA	NA	NA	NA	0.1697792869269949	0.1697792869269949	NA	NA	Tyr	Phe	TRUE	NA	2	0	0	0	1	0	1	0	0	0	0	0	0	0	0	0	0	0	0	0	0	0	0	0	0	0	0	0	0	0	0	0	0	0	0	0	0	0	0	0	0	0	0	0	0	0	0	0	0	0	0	0	0	0	0	0	0	0	0	0	0	0	0	0	0	0	64.15	FALSE	FALSE	FALSE	201	0.01
STRIP2p.Asp562Asn	STRIP2	0.0098287345581788	0.01039717196922437	0	0.028220108360822	NA	NA	NA	NA	0.1697792869269949	0.1697792869269949	NA	NA	Asn	Asp	FALSE	NA	2	0	0	0	1	0	1	0	0	0	0	0	0	0	0	0	0	0	0	0	0	0	0	0	0	0	0	0	0	0	0	0	0	0	0	0	0	0	0	0	0	0	0	0	0	0	0	0	0	0	0	0	0	0	0	0	0	0	0	0	0	0	0	0	0	0	64.14	FALSE	FALSE	FALSE	201	0.01
SYNE2p.Gln3771His	SYNE2	0.0098287345581788	0.01039717196922437	0	0.028220108360822	NA	NA	NA	NA	0.1697792869269949	0.1697792869269949	NA	NA	His	Gln	TRUE	NA	2	0	0	0	1	0	1	0	0	0	0	0	0	0	0	0	0	0	0	0	0	0	0	0	0	0	0	0	0	0	0	0	0	0	0	0	0	0	0	0	0	0	0	0	0	0	0	0	0	0	0	0	0	0	0	0	0	0	0	0	0	0	0	0	0	0	63.24	FALSE	FALSE	FALSE	201	0.01
TBL1XR1p.Trp177Ter	TBL1XR1	0.0098287345581788	0.01039717196922437	0	0.028220108360822	NA	NA	NA	NA	0.1697792869269949	0.1697792869269949	NA	NA	Ter	Trp	FALSE	1	2	0	0	0	1	0	1	0	0	0	0	0	0	0	0	0	0	0	0	0	0	0	0	0	0	0	0	0	0	0	0	0	0	0	0	0	0	0	0	0	0	0	0	0	0	0	0	0	0	0	0	0	0	0	0	0	0	0	0	0	0	0	0	0	0	0	64.11	FALSE	FALSE	FALSE	201	0.01
TCOF1p.Ala976Thr	TCOF1	0.0098287345581788	0.01039717196922437	0	0.029486203674536	NA	NA	NA	NA	0.1697792869269949	0.1697792869269949	NA	NA	Thr	Ala	TRUE	NA	2	0	0	0	1	0	1	0	0	0	0	0	0	0	0	0	0	0	0	0	0	0	0	0	0	0	0	0	0	0	0	0	0	0	0	0	0	0	0	0	0	0	0	0	0	0	0	0	0	0	0	0	0	0	0	0	0	0	0	0	0	0	0	0	0	0	63.82	FALSE	FALSE	FALSE	201	0.01
TNKS1BP1p.Ala1349Val	TNKS1BP1	0.0098287345581788	0.01039717196922437	0	0.028220108360822	NA	NA	NA	NA	0.1697792869269949	0.1697792869269949	NA	NA	Val	Ala	FALSE	NA	2	0	0	0	1	0	1	0	0	0	0	0	0	0	0	0	0	0	0	0	0	0	0	0	0	0	0	0	0	0	0	0	0	0	0	0	0	0	0	0	0	0	0	0	0	0	0	0	0	0	0	0	0	0	0	0	0	0	0	0	0	0	0	0	0	0	64.57000000000001	FALSE	FALSE	FALSE	201	0.01
TTBK1p.Glu628Lys	TTBK1	0.0098287345581788	0.01039717196922437	0	0.028220108360822	NA	NA	NA	NA	0.1697792869269949	0.1697792869269949	NA	NA	Lys	Glu	TRUE	NA	2	0	0	0	1	0	1	0	0	0	0	0	0	0	0	0	0	0	0	0	0	0	0	0	0	0	0	0	0	0	0	0	0	0	0	0	0	0	0	0	0	0	0	0	0	0	0	0	0	0	0	0	0	0	0	0	0	0	0	0	0	0	0	0	0	0	63.71	FALSE	FALSE	FALSE	201	0.01
WDR16p.Arg183Ter	WDR16	0.0098287345581788	0.01039717196922437	0	0.029486203674536	NA	NA	NA	NA	0.1697792869269949	0.1697792869269949	NA	NA	Ter	Arg	FALSE	NA	2	0	0	0	1	0	1	0	0	0	0	0	0	0	0	0	0	0	0	0	0	0	0	0	0	0	0	0	0	0	0	0	0	0	0	0	0	0	0	0	0	0	0	0	0	0	0	0	0	0	0	0	0	0	0	0	0	0	0	0	0	0	0	0	0	0	63.91	FALSE	FALSE	FALSE	201	0.01
WDR1p.Thr353Met	WDR1	0.0098287345581788	0.01039717196922437	0	0.029486203674536	NA	NA	NA	NA	0.1697792869269949	0.1697792869269949	NA	NA	Met	Thr	FALSE	NA	2	0	0	0	1	0	1	0	0	0	0	0	0	0	0	0	0	0	0	0	0	0	0	0	0	0	0	0	0	0	0	0	0	0	0	0	0	0	0	0	0	0	0	0	0	0	0	0	0	0	0	0	0	0	0	0	0	0	0	0	0	0	0	0	0	0	64.34	FALSE	FALSE	FALSE	201	0.01
ZDBF2p.Arg2047Gln	ZDBF2	0.0098287345581788	0.01039717196922437	0	0.028220108360822	NA	NA	NA	NA	0.1697792869269949	0.1697792869269949	NA	NA	Gln	Arg	FALSE	NA	2	0	0	0	1	0	1	0	0	0	0	0	0	0	0	0	0	0	0	0	0	0	0	0	0	0	0	0	0	0	0	0	0	0	0	0	0	0	0	0	0	0	0	0	0	0	0	0	0	0	0	0	0	0	0	0	0	0	0	0	0	0	0	0	0	0	64.26	FALSE	FALSE	FALSE	201	0.01
ZFHX4p.Leu2865Ile	ZFHX4	0.0098287345581788	0.01039717196922437	0	0.029486203674536	NA	NA	NA	NA	0.1697792869269949	0.1697792869269949	NA	NA	Ile	Leu	FALSE	NA	2	0	0	0	1	0	1	0	0	0	0	0	0	0	0	0	0	0	0	0	0	0	0	0	0	0	0	0	0	0	0	0	0	0	0	0	0	0	0	0	0	0	0	0	0	0	0	0	0	0	0	0	0	0	0	0	0	0	0	0	0	0	0	0	0	0	63.26	FALSE	FALSE	FALSE	201	0.01
ZFP36L1p.Lys19Ter	ZFP36L1	0.0098287345581788	0.01039717196922437	0	0.029486203674536	NA	NA	NA	NA	0.1697792869269949	0.1697792869269949	NA	NA	Ter	Lys	FALSE	NA	2	0	0	0	1	0	1	0	0	0	0	0	0	0	0	0	0	0	0	0	0	0	0	0	0	0	0	0	0	0	0	0	0	0	0	0	0	0	0	0	0	0	0	0	0	0	0	0	0	0	0	0	0	0	0	0	0	0	0	0	0	0	0	0	0	0	63.78	FALSE	FALSE	FALSE	201	0.01
ZFP36L1p.Ser312Arg	ZFP36L1	0.0098287345581788	0.01039717196922437	0	0.028220108360822	NA	NA	NA	NA	0.1697792869269949	0.1697792869269949	NA	NA	Arg	Ser	TRUE	NA	2	0	0	0	1	0	1	0	0	0	0	0	0	0	0	0	0	0	0	0	0	0	0	0	0	0	0	0	0	0	0	0	0	0	0	0	0	0	0	0	0	0	0	0	0	0	0	0	0	0	0	0	0	0	0	0	0	0	0	0	0	0	0	0	0	0	64.09	FALSE	FALSE	FALSE	201	0.01
ZNF114p.Asp166Asn	ZNF114	0.0098287345581788	0.01039717196922437	0	0.029486203674536	NA	NA	NA	NA	0.1697792869269949	0.1697792869269949	NA	NA	Asn	Asp	FALSE	NA	2	0	0	0	1	0	1	0	0	0	0	0	0	0	0	0	0	0	0	0	0	0	0	0	0	0	0	0	0	0	0	0	0	0	0	0	0	0	0	0	0	0	0	0	0	0	0	0	0	0	0	0	0	0	0	0	0	0	0	0	0	0	0	0	0	0	63.21	FALSE	FALSE	FALSE	201	0.01
ZNF180p.Ser366Leu	ZNF180	0.0098287345581788	0.01039717196922437	0	0.029486203674536	NA	NA	NA	NA	0.1697792869269949	0.1697792869269949	NA	NA	Leu	Ser	FALSE	NA	2	0	0	0	1	0	1	0	0	0	0	0	0	0	0	0	0	0	0	0	0	0	0	0	0	0	0	0	0	0	0	0	0	0	0	0	0	0	0	0	0	0	0	0	0	0	0	0	0	0	0	0	0	0	0	0	0	0	0	0	0	0	0	0	0	0	63.52	FALSE	FALSE	FALSE	201	0.01
ZNF425p.Ala583Val	ZNF425	0.0098287345581788	0.01039717196922437	0	0.028220108360822	NA	NA	NA	NA	0.1697792869269949	0.1697792869269949	NA	NA	Val	Ala	FALSE	NA	2	0	0	0	1	0	1	0	0	0	0	0	0	0	0	0	0	0	0	0	0	0	0	0	0	0	0	0	0	0	0	0	0	0	0	0	0	0	0	0	0	0	0	0	0	0	0	0	0	0	0	0	0	0	0	0	0	0	0	0	0	0	0	0	0	0	64.36	FALSE	FALSE	FALSE	201	0.01
ZNF608p.Gln219Ter	ZNF608	0.0098287345581788	0.01039717196922437	0	0.028220108360822	NA	NA	NA	NA	0.1697792869269949	0.1697792869269949	NA	NA	Ter	Gln	FALSE	NA	2	0	0	0	1	0	1	0	0	0	0	0	0	0	0	0	0	0	0	0	0	0	0	0	0	0	0	0	0	0	0	0	0	0	0	0	0	0	0	0	0	0	0	0	0	0	0	0	0	0	0	0	0	0	0	0	0	0	0	0	0	0	0	0	0	0	63.6	FALSE	FALSE	FALSE	201	0.01
ZNF777p.Gly600Arg	ZNF777	0.0098287345581788	0.01039717196922437	0	0.028220108360822	NA	NA	NA	NA	0.1697792869269949	0.1697792869269949	NA	NA	Arg	Gly	TRUE	NA	2	0	0	0	1	0	1	0	0	0	0	0	0	0	0	0	0	0	0	0	0	0	0	0	0	0	0	0	0	0	0	0	0	0	0	0	0	0	0	0	0	0	0	0	0	0	0	0	0	0	0	0	0	0	0	0	0	0	0	0	0	0	0	0	0	0	63.05	FALSE	FALSE	FALSE	201	0.01
GRM8p.Ser701Arg	GRM8	0.00982351806224438	0.01039717196922437	0	0.028156424321225	NA	NA	0.0965712051909014	0.056980056980056974	NA	NA	NA	NA	Arg	Ser	TRUE	NA	2	0	0	0	0	0	0	0	0	0	1	0	0	0	0	0	0	0	0	0	0	0	0	0	0	0	0	0	0	0	0	0	0	0	0	0	0	0	0	0	0	0	0	0	0	0	0	0	0	0	0	0	0	0	0	0	0	0	0	1	0	0	0	0	0	0	64.46000000000001	FALSE	FALSE	FALSE	201	0.01
TMEM132Dp.Asp258Asn	TMEM132D	0.00982351806224438	0.01039717196922437	0	0.028156424321225	NA	NA	0.0965712051909014	0.056980056980056974	NA	NA	NA	NA	Asn	Asp	FALSE	NA	2	0	0	0	0	0	0	0	0	0	1	0	0	0	0	0	0	0	0	0	0	0	0	0	0	0	0	0	0	0	0	0	0	0	0	0	0	0	0	0	0	0	0	0	0	0	0	0	0	0	0	0	0	0	0	0	0	0	0	1	0	0	0	0	0	0	64	FALSE	FALSE	FALSE	201	0.01
BCORL1p.Ala157Thr	BCORL1	0.0098199750088515	0.01559575795383655	0	0.025182076768691	NA	NA	NA	NA	NA	NA	0.007988895752604152	0.009597850081581726	Thr	Ala	TRUE	1	3	0	0	0	0	0	0	0	1	0	0	0	0	0	0	0	0	0	0	0	0	0	0	0	0	0	0	0	0	0	0	0	0	0	0	0	0	0	0	0	0	1	0	0	0	0	0	0	0	0	0	0	0	0	0	0	0	0	0	0	0	1	0	0	0	0	82.56	FALSE	FALSE	FALSE	201	0.01
SBSPONp.Arg95His	SBSPON	0.00981993378624973	0.01559575795383655	0	0.026825387384072	0.16065605839455152	0.23255813953488372	NA	NA	NA	NA	NA	NA	His	Arg	TRUE	NA	3	0	0	0	1	0	0	0	0	0	0	1	0	0	0	0	0	0	0	0	0	0	0	0	0	0	0	0	0	0	0	0	0	0	0	0	0	0	0	0	0	0	0	0	0	0	0	1	0	0	0	0	0	0	0	0	0	0	0	0	0	0	0	0	0	0	76.3	FALSE	FALSE	FALSE	201	0.01
SRPK1p.Leu520Phe	SRPK1	0.00981925777330268	0.01039717196922437	0	0.026523158197764	NA	NA	NA	NA	NA	NA	0.014154309814525149	0.01919570016316345	Phe	Leu	FALSE	NA	2	0	0	0	0	0	0	0	0	0	0	0	0	0	0	0	0	0	0	0	0	0	0	0	0	0	0	0	1	0	0	0	0	0	0	0	0	0	0	0	0	0	0	0	0	0	0	0	0	0	1	0	0	0	0	0	0	0	0	0	0	0	0	0	0	0	61.13	FALSE	FALSE	FALSE	201	0.01
ADAMTS16p.Ser657Arg	ADAMTS16	0.00981925180827289	0.01039717196922437	0	0.025206467042256	NA	NA	NA	NA	NA	NA	0.014154309814525149	0.01919570016316345	Arg	Ser	TRUE	NA	2	0	0	0	0	0	0	0	0	0	0	0	0	0	0	0	0	0	0	0	0	0	0	0	0	0	0	0	1	0	0	0	0	0	0	0	0	0	0	0	0	0	0	0	0	0	0	0	0	0	1	0	0	0	0	0	0	0	0	0	0	0	0	0	0	0	61.53	FALSE	FALSE	FALSE	201	0.01
CASZ1p.Arg1304Leu	CASZ1	0.00981925180827289	0.01039717196922437	0	0.025206467042255	NA	NA	NA	NA	NA	NA	0.014154309814525149	0.01919570016316345	Leu	Arg	FALSE	NA	2	0	0	0	0	0	0	0	0	0	0	0	0	0	0	0	0	0	0	0	0	0	0	0	0	0	0	0	1	0	0	0	0	0	0	0	0	0	0	0	0	0	0	0	0	0	0	0	0	0	1	0	0	0	0	0	0	0	0	0	0	0	0	0	0	0	60.93	FALSE	FALSE	FALSE	201	0.01
CCDC136p.Met296Ile	CCDC136	0.00981925180827289	0.01039717196922437	0	0.025206467042255	NA	NA	NA	NA	NA	NA	0.014154309814525149	0.01919570016316345	Ile	Met	FALSE	NA	2	0	0	0	0	0	0	0	0	0	0	0	0	0	0	0	0	0	0	0	0	0	0	0	0	0	0	0	1	0	0	0	0	0	0	0	0	0	0	0	0	0	0	0	0	0	0	0	0	0	1	0	0	0	0	0	0	0	0	0	0	0	0	0	0	0	61.8	FALSE	FALSE	FALSE	201	0.01
CTTNp.Arg590Ser	CTTN	0.00981925180827289	0.01039717196922437	0	0.025206467042255	NA	NA	NA	NA	NA	NA	0.014154309814525149	0.01919570016316345	Ser	Arg	TRUE	NA	2	0	0	0	0	0	0	0	0	0	0	0	0	0	0	0	0	0	0	0	0	0	0	0	0	0	0	0	1	0	0	0	0	0	0	0	0	0	0	0	0	0	0	0	0	0	0	0	0	0	1	0	0	0	0	0	0	0	0	0	0	0	0	0	0	0	60.82	FALSE	FALSE	FALSE	201	0.01
GCN1L1p.Gly2545Trp	GCN1L1	0.00981925180827289	0.01039717196922437	0	0.025206467042255	NA	NA	NA	NA	NA	NA	0.014154309814525149	0.01919570016316345	Trp	Gly	FALSE	NA	2	0	0	0	0	0	0	0	0	0	0	0	0	0	0	0	0	0	0	0	0	0	0	0	0	0	0	0	1	0	0	0	0	0	0	0	0	0	0	0	0	0	0	0	0	0	0	0	0	0	1	0	0	0	0	0	0	0	0	0	0	0	0	0	0	0	60.05	FALSE	FALSE	FALSE	201	0.01
HS3ST2p.Leu277His	HS3ST2	0.00981925180827289	0.01039717196922437	0	0.025206467042255	NA	NA	NA	NA	NA	NA	0.014154309814525149	0.01919570016316345	His	Leu	TRUE	NA	2	0	0	0	0	0	0	0	0	0	0	0	0	0	0	0	0	0	0	0	0	0	0	0	0	0	0	0	1	0	0	0	0	0	0	0	0	0	0	0	0	0	0	0	0	0	0	0	0	0	1	0	0	0	0	0	0	0	0	0	0	0	0	0	0	0	61.31	FALSE	FALSE	FALSE	201	0.01
MAP1Ap.Pro2572His	MAP1A	0.00981925180827289	0.01039717196922437	0	0.025206467042255	NA	NA	NA	NA	NA	NA	0.014154309814525149	0.01919570016316345	His	Pro	TRUE	NA	2	0	0	0	0	0	0	0	0	0	0	0	0	0	0	0	0	0	0	0	0	0	0	0	0	0	0	0	1	0	0	0	0	0	0	0	0	0	0	0	0	0	0	0	0	0	0	0	0	0	1	0	0	0	0	0	0	0	0	0	0	0	0	0	0	0	60.85	FALSE	FALSE	FALSE	201	0.01
MUC16p.Ala5986Glu	MUC16	0.00981925180827289	0.01039717196922437	0	0.025206467042256	NA	NA	NA	NA	NA	NA	0.014154309814525149	0.01919570016316345	Glu	Ala	FALSE	2	2	0	0	0	0	0	0	0	0	0	0	0	0	0	0	0	0	0	0	0	0	0	0	0	0	0	0	0	1	0	0	0	0	0	0	0	0	0	0	0	0	0	0	0	0	0	0	0	0	0	1	0	0	0	0	0	0	0	0	0	0	0	0	0	0	0	60.27	FALSE	FALSE	FALSE	201	0.01
NLRP5p.Val657Ile	NLRP5	0.00981925180827289	0.01039717196922437	0	0.025206467042255	NA	NA	NA	NA	NA	NA	0.014154309814525149	0.01919570016316345	Ile	Val	FALSE	NA	2	0	0	0	0	0	0	0	0	0	0	0	0	0	0	0	0	0	0	0	0	0	0	0	0	0	0	0	1	0	0	0	0	0	0	0	0	0	0	0	0	0	0	0	0	0	0	0	0	0	1	0	0	0	0	0	0	0	0	0	0	0	0	0	0	0	61.45	FALSE	FALSE	FALSE	201	0.01
PHF2p.Gly134Trp	PHF2	0.00981925180827289	0.01039717196922437	0	0.025206467042255	NA	NA	NA	NA	NA	NA	0.014154309814525149	0.01919570016316345	Trp	Gly	FALSE	NA	2	0	0	0	0	0	0	0	0	0	0	0	0	0	0	0	0	0	0	0	0	0	0	0	0	0	0	0	1	0	0	0	0	0	0	0	0	0	0	0	0	0	0	0	0	0	0	0	0	0	1	0	0	0	0	0	0	0	0	0	0	0	0	0	0	0	61.620000000000005	FALSE	FALSE	FALSE	201	0.01
PICK1p.Leu114Met	PICK1	0.00981925180827289	0.01039717196922437	0	0.025206467042255	NA	NA	NA	NA	NA	NA	0.014154309814525149	0.01919570016316345	Met	Leu	FALSE	NA	2	0	0	0	0	0	0	0	0	0	0	0	0	0	0	0	0	0	0	0	0	0	0	0	0	0	0	0	1	0	0	0	0	0	0	0	0	0	0	0	0	0	0	0	0	0	0	0	0	0	1	0	0	0	0	0	0	0	0	0	0	0	0	0	0	0	60.8	FALSE	FALSE	FALSE	201	0.01
PRSS57p.Arg211Trp	PRSS57	0.00981925180827289	0.01039717196922437	0	0.025206467042255	NA	NA	NA	NA	NA	NA	0.014154309814525149	0.01919570016316345	Trp	Arg	FALSE	NA	2	0	0	0	0	0	0	0	0	0	0	0	0	0	0	0	0	0	0	0	0	0	0	0	0	0	0	0	1	0	0	0	0	0	0	0	0	0	0	0	0	0	0	0	0	0	0	0	0	0	1	0	0	0	0	0	0	0	0	0	0	0	0	0	0	0	60.84	FALSE	FALSE	FALSE	201	0.01
RABGGTAp.Arg418Leu	RABGGTA	0.00981925180827289	0.01039717196922437	0	0.025206467042255	NA	NA	NA	NA	NA	NA	0.014154309814525149	0.01919570016316345	Leu	Arg	FALSE	NA	2	0	0	0	0	0	0	0	0	0	0	0	0	0	0	0	0	0	0	0	0	0	0	0	0	0	0	0	1	0	0	0	0	0	0	0	0	0	0	0	0	0	0	0	0	0	0	0	0	0	1	0	0	0	0	0	0	0	0	0	0	0	0	0	0	0	60.370000000000005	FALSE	FALSE	FALSE	201	0.01
SMCR8p.Asn88Ser	SMCR8	0.00981925180827289	0.01039717196922437	0	0.025206467042255	NA	NA	NA	NA	NA	NA	0.014154309814525149	0.01919570016316345	Ser	Asn	TRUE	NA	2	0	0	0	0	0	0	0	0	0	0	0	0	0	0	0	0	0	0	0	0	0	0	0	0	0	0	0	1	0	0	0	0	0	0	0	0	0	0	0	0	0	0	0	0	0	0	0	0	0	1	0	0	0	0	0	0	0	0	0	0	0	0	0	0	0	61.4	FALSE	FALSE	FALSE	201	0.01
SP4p.Ala106Val	SP4	0.00981925180827289	0.01039717196922437	0	0.025206467042255	NA	NA	NA	NA	NA	NA	0.014154309814525149	0.01919570016316345	Val	Ala	FALSE	NA	2	0	0	0	0	0	0	0	0	0	0	0	0	0	0	0	0	0	0	0	0	0	0	0	0	0	0	0	1	0	0	0	0	0	0	0	0	0	0	0	0	0	0	0	0	0	0	0	0	0	1	0	0	0	0	0	0	0	0	0	0	0	0	0	0	0	59.38	FALSE	FALSE	FALSE	201	0.01
TTNp.Arg16766Ter	TTN	0.00981925180827289	0.01039717196922437	0	0.025206467042256	NA	NA	NA	NA	NA	NA	0.014154309814525149	0.01919570016316345	Ter	Arg	FALSE	NA	2	0	0	0	0	0	0	0	0	0	0	0	0	0	0	0	0	0	0	0	0	0	0	0	0	0	0	0	1	0	0	0	0	0	0	0	0	0	0	0	0	0	0	0	0	0	0	0	0	0	1	0	0	0	0	0	0	0	0	0	0	0	0	0	0	0	60.68	FALSE	FALSE	FALSE	201	0.01
TUBBp.Trp21Leu	TUBB	0.00981925180827289	0.01039717196922437	0	0.026523142085403	NA	NA	NA	NA	NA	NA	0.014154309814525149	0.01919570016316345	Leu	Trp	FALSE	NA	2	0	0	0	0	0	0	0	0	0	0	0	0	0	0	0	0	0	0	0	0	0	0	0	0	0	0	0	1	0	0	0	0	0	0	0	0	0	0	0	0	0	0	0	0	0	0	0	0	0	1	0	0	0	0	0	0	0	0	0	0	0	0	0	0	0	60.84	FALSE	FALSE	FALSE	201	0.01
UBE2Zp.Gly343Trp	UBE2Z	0.00981925180827289	0.01039717196922437	0	0.025206467042255	NA	NA	NA	NA	NA	NA	0.014154309814525149	0.01919570016316345	Trp	Gly	FALSE	NA	2	0	0	0	0	0	0	0	0	0	0	0	0	0	0	0	0	0	0	0	0	0	0	0	0	0	0	0	1	0	0	0	0	0	0	0	0	0	0	0	0	0	0	0	0	0	0	0	0	0	1	0	0	0	0	0	0	0	0	0	0	0	0	0	0	0	61.05	FALSE	FALSE	FALSE	201	0.01
USP46p.Gln173Arg	USP46	0.00981925180827289	0.01039717196922437	0	0.025206467042256	NA	NA	NA	NA	NA	NA	0.014154309814525149	0.01919570016316345	Arg	Gln	TRUE	NA	2	0	0	0	0	0	0	0	0	0	0	0	0	0	0	0	0	0	0	0	0	0	0	0	0	0	0	0	1	0	0	0	0	0	0	0	0	0	0	0	0	0	0	0	0	0	0	0	0	0	1	0	0	0	0	0	0	0	0	0	0	0	0	0	0	0	60.13	FALSE	FALSE	FALSE	201	0.01
WFIKKN1p.Gly246Trp	WFIKKN1	0.00981925180827289	0.01039717196922437	0	0.025206467042255	NA	NA	NA	NA	NA	NA	0.014154309814525149	0.01919570016316345	Trp	Gly	FALSE	NA	2	0	0	0	0	0	0	0	0	0	0	0	0	0	0	0	0	0	0	0	0	0	0	0	0	0	0	0	1	0	0	0	0	0	0	0	0	0	0	0	0	0	0	0	0	0	0	0	0	0	1	0	0	0	0	0	0	0	0	0	0	0	0	0	0	0	61.08	FALSE	FALSE	FALSE	201	0.01
CELSR2p.Arg352His	CELSR2	0.00981796491522942	0.01039717196922437	0	0.029453894745688	NA	NA	NA	NA	0.1697792869269949	0.1697792869269949	NA	NA	His	Arg	TRUE	NA	2	0	0	0	0	0	1	0	0	0	0	0	0	0	0	0	0	0	0	0	0	0	0	0	0	0	0	0	0	0	0	0	0	0	0	0	0	0	0	0	0	0	0	0	0	0	0	0	0	0	0	0	0	0	0	0	0	0	0	0	0	0	0	0	0	1	63.35	FALSE	FALSE	FALSE	200	0.01
GPR142p.Ala198Val	GPR142	0.00981796491522942	0.01039717196922437	0	0.02819856907492399	NA	NA	NA	NA	0.1697792869269949	0.1697792869269949	NA	NA	Val	Ala	FALSE	NA	2	0	0	0	0	0	1	0	0	0	0	0	0	0	0	0	0	0	0	0	0	0	0	0	0	0	0	0	0	0	0	0	0	0	0	0	0	0	0	0	0	0	0	0	0	0	0	0	0	0	0	0	0	0	0	0	0	0	0	0	0	0	0	0	0	1	64.16	FALSE	FALSE	FALSE	200	0.01
HAT1p.Thr145Ile	HAT1	0.00981796491522942	0.01039717196922437	0	0.029453894745688	NA	NA	NA	NA	0.1697792869269949	0.1697792869269949	NA	NA	Ile	Thr	FALSE	NA	2	0	0	0	0	0	1	0	0	0	0	0	0	0	0	0	0	0	0	0	0	0	0	0	0	0	0	0	0	0	0	0	0	0	0	0	0	0	0	0	0	0	0	0	0	0	0	0	0	0	0	0	0	0	0	0	0	0	0	0	0	0	0	0	0	1	62.8	FALSE	FALSE	FALSE	200	0.01
ELFN2p.Val57Met	ELFN2	0.00981487540192002	0.01559575795383655	0	0.023905782241115	NA	NA	0.0341218580764375	0.056980056980056974	NA	NA	0.007988895752604152	0.009597850081581726	Met	Val	FALSE	NA	3	0	0	0	1	0	0	0	1	0	0	0	0	0	0	0	0	0	0	0	0	0	0	0	0	0	0	0	0	0	0	0	0	0	0	0	0	0	0	0	1	0	0	0	0	0	0	0	0	0	0	0	0	0	0	0	0	0	0	0	0	0	0	0	0	0	82.62	FALSE	FALSE	FALSE	200	0.01
ELOF1p.Ala77Thr	ELOF1	0.00981487540192002	0.01559575795383655	0	0.023905782241115	NA	NA	0.0341218580764375	0.056980056980056974	NA	NA	0.007988895752604152	0.009597850081581726	Thr	Ala	TRUE	NA	3	0	0	0	1	0	0	0	1	0	0	0	0	0	0	0	0	0	0	0	0	0	0	0	0	0	0	0	0	0	0	0	0	0	0	0	0	0	0	0	1	0	0	0	0	0	0	0	0	0	0	0	0	0	0	0	0	0	0	0	0	0	0	0	0	0	83.25	FALSE	FALSE	FALSE	200	0.01
H1F0p.Arg74Cys	H1F0	0.00981487540192002	0.01559575795383655	0	0.024376962164562	NA	NA	0.0341218580764375	0.056980056980056974	NA	NA	0.007988895752604152	0.009597850081581726	Cys	Arg	TRUE	NA	3	0	0	0	1	0	0	0	1	0	0	0	0	0	0	0	0	0	0	0	0	0	0	0	0	0	0	0	0	0	0	0	0	0	0	0	0	0	0	0	1	0	0	0	0	0	0	0	0	0	0	0	0	0	0	0	0	0	0	0	0	0	0	0	0	0	82.07000000000001	FALSE	FALSE	FALSE	200	0.01
OR9A4p.Arg181Pro	OR9A4	0.00981360359791853	0.01039717196922437	0	0.02944081079375499	NA	NA	0.11128485151027279	0.11396011396011395	NA	NA	NA	NA	Pro	Arg	FALSE	NA	2	0	0	0	0	0	0	0	0	0	1	0	0	0	0	0	0	0	0	0	0	0	0	0	0	0	1	0	0	0	0	0	0	0	0	0	0	0	0	0	0	0	0	0	0	0	0	0	0	0	0	0	0	0	0	0	0	0	0	0	0	0	0	0	0	0	64.54	FALSE	FALSE	FALSE	200	0.01
VCPIP1p.Arg231Pro	VCPIP1	0.00981360359791853	0.01039717196922437	0	0.028175732544234	NA	NA	0.11128485151027279	0.11396011396011395	NA	NA	NA	NA	Pro	Arg	FALSE	NA	2	0	0	0	0	0	0	0	0	0	1	0	0	0	0	0	0	0	0	0	0	0	0	0	0	0	1	0	0	0	0	0	0	0	0	0	0	0	0	0	0	0	0	0	0	0	0	0	0	0	0	0	0	0	0	0	0	0	0	0	0	0	0	0	0	0	64.42	FALSE	FALSE	FALSE	200	0.01
SLC36A3p.Val389Ile	SLC36A3	0.00980999291991676	0.01559575795383655	0	0.024408897457825	NA	NA	NA	NA	NA	NA	0.010911472744484944	0.01919570016316345	Ile	Val	FALSE	NA	3	1	0	0	0	0	0	0	1	0	0	0	0	0	0	0	0	0	0	0	0	1	0	0	0	0	0	0	0	0	0	0	0	0	0	0	0	0	0	0	0	0	0	0	0	0	0	0	0	0	0	0	0	0	0	0	0	0	0	0	0	0	0	0	0	0	83.84	FALSE	FALSE	FALSE	200	0.01
TNRp.Arg1227Cys	TNR	0.00980999291991676	0.01559575795383655	0	0.024195982719011	NA	NA	NA	NA	NA	NA	0.010911472744484944	0.01919570016316345	Cys	Arg	TRUE	NA	3	1	0	0	0	0	0	0	1	0	0	0	0	0	0	0	0	0	0	0	0	1	0	0	0	0	0	0	0	0	0	0	0	0	0	0	0	0	0	0	0	0	0	0	0	0	0	0	0	0	0	0	0	0	0	0	0	0	0	0	0	0	0	0	0	0	84.08	FALSE	FALSE	FALSE	200	0.01
NFIBp.Ser154Phe	NFIB	0.00980588960561315	0.01039717196922437	0	0.02812117257727199	NA	NA	0.11128485151027279	0.11396011396011395	NA	NA	NA	NA	Phe	Ser	FALSE	1	2	0	0	0	0	0	0	0	0	0	1	0	0	0	0	0	0	0	0	0	0	0	0	0	0	0	1	0	0	0	0	0	0	0	0	0	0	0	0	0	0	0	0	0	0	0	0	0	0	0	0	0	0	0	0	0	0	0	0	0	0	0	0	0	0	0	64.03	FALSE	FALSE	FALSE	200	0.01
ACSS3p.Gly343Cys	ACSS3	0.00980588364870429	0.01039717196922437	0	0.028121155494145	NA	NA	0.11128485151027279	0.11396011396011395	NA	NA	NA	NA	Cys	Gly	TRUE	NA	2	0	0	0	0	0	0	0	0	0	1	0	0	0	0	0	0	0	0	0	0	0	0	0	0	0	1	0	0	0	0	0	0	0	0	0	0	0	0	0	0	0	0	0	0	0	0	0	0	0	0	0	0	0	0	0	0	0	0	0	0	0	0	0	0	0	63.51	FALSE	FALSE	FALSE	200	0.01
AGAP7p.Leu380Ile	AGAP7	0.00980588364870429	0.01039717196922437	0	0.028121155494145	NA	NA	0.11128485151027279	0.11396011396011395	NA	NA	NA	NA	Ile	Leu	FALSE	NA	2	0	0	0	0	0	0	0	0	0	1	0	0	0	0	0	0	0	0	0	0	0	0	0	0	0	1	0	0	0	0	0	0	0	0	0	0	0	0	0	0	0	0	0	0	0	0	0	0	0	0	0	0	0	0	0	0	0	0	0	0	0	0	0	0	0	63.43	FALSE	FALSE	FALSE	200	0.01
AKAP6p.Pro1423Ser	AKAP6	0.00980588364870429	0.01039717196922437	0	0.028121155494145	NA	NA	0.11128485151027279	0.11396011396011395	NA	NA	NA	NA	Ser	Pro	TRUE	NA	2	0	0	0	0	0	0	0	0	0	1	0	0	0	0	0	0	0	0	0	0	0	0	0	0	0	1	0	0	0	0	0	0	0	0	0	0	0	0	0	0	0	0	0	0	0	0	0	0	0	0	0	0	0	0	0	0	0	0	0	0	0	0	0	0	0	64.29	FALSE	FALSE	FALSE	200	0.01
ANKRD24p.Glu472Lys	ANKRD24	0.00980588364870429	0.01039717196922437	0	0.02941765094611199	NA	NA	0.11128485151027279	0.11396011396011395	NA	NA	NA	NA	Lys	Glu	TRUE	NA	2	0	0	0	0	0	0	0	0	0	1	0	0	0	0	0	0	0	0	0	0	0	0	0	0	0	1	0	0	0	0	0	0	0	0	0	0	0	0	0	0	0	0	0	0	0	0	0	0	0	0	0	0	0	0	0	0	0	0	0	0	0	0	0	0	0	63.35	FALSE	FALSE	FALSE	200	0.01
ANKRD32p.Glu683Gln	ANKRD32	0.00980588364870429	0.01039717196922437	0	0.028121155494145	NA	NA	0.11128485151027279	0.11396011396011395	NA	NA	NA	NA	Gln	Glu	FALSE	NA	2	0	0	0	0	0	0	0	0	0	1	0	0	0	0	0	0	0	0	0	0	0	0	0	0	0	1	0	0	0	0	0	0	0	0	0	0	0	0	0	0	0	0	0	0	0	0	0	0	0	0	0	0	0	0	0	0	0	0	0	0	0	0	0	0	0	63.82	FALSE	FALSE	FALSE	200	0.01
ANXA11p.Glu420Ter	ANXA11	0.00980588364870429	0.01039717196922437	0	0.028121155494145	NA	NA	0.11128485151027279	0.11396011396011395	NA	NA	NA	NA	Ter	Glu	FALSE	NA	2	0	0	0	0	0	0	0	0	0	1	0	0	0	0	0	0	0	0	0	0	0	0	0	0	0	1	0	0	0	0	0	0	0	0	0	0	0	0	0	0	0	0	0	0	0	0	0	0	0	0	0	0	0	0	0	0	0	0	0	0	0	0	0	0	0	64.12	FALSE	FALSE	FALSE	200	0.01
AOC1p.Arg190Gln	AOC1	0.00980588364870429	0.01039717196922437	0	0.028121155494145	NA	NA	0.11128485151027279	0.11396011396011395	NA	NA	NA	NA	Gln	Arg	FALSE	NA	2	0	0	0	0	0	0	0	0	0	1	0	0	0	0	0	0	0	0	0	0	0	0	0	0	0	1	0	0	0	0	0	0	0	0	0	0	0	0	0	0	0	0	0	0	0	0	0	0	0	0	0	0	0	0	0	0	0	0	0	0	0	0	0	0	0	64.89	FALSE	FALSE	FALSE	200	0.01
BPIFB4p.Met422Val	BPIFB4	0.00980588364870429	0.01039717196922437	0	0.028121155494145	NA	NA	0.11128485151027279	0.11396011396011395	NA	NA	NA	NA	Val	Met	FALSE	NA	2	0	0	0	0	0	0	0	0	0	1	0	0	0	0	0	0	0	0	0	0	0	0	0	0	0	1	0	0	0	0	0	0	0	0	0	0	0	0	0	0	0	0	0	0	0	0	0	0	0	0	0	0	0	0	0	0	0	0	0	0	0	0	0	0	0	62.940000000000005	FALSE	FALSE	FALSE	200	0.01
BRWD3p.Arg958Trp	BRWD3	0.00980588364870429	0.01039717196922437	0	0.028121155494145	NA	NA	0.11128485151027279	0.11396011396011395	NA	NA	NA	NA	Trp	Arg	FALSE	NA	2	0	0	0	0	0	0	0	0	0	1	0	0	0	0	0	0	0	0	0	0	0	0	0	0	0	1	0	0	0	0	0	0	0	0	0	0	0	0	0	0	0	0	0	0	0	0	0	0	0	0	0	0	0	0	0	0	0	0	0	0	0	0	0	0	0	64	FALSE	FALSE	FALSE	200	0.01
C14ORF37p.Gly368Trp	C14ORF37	0.00980588364870429	0.01039717196922437	0	0.02941765094611199	NA	NA	0.11128485151027279	0.11396011396011395	NA	NA	NA	NA	Trp	Gly	FALSE	NA	2	0	0	0	0	0	0	0	0	0	1	0	0	0	0	0	0	0	0	0	0	0	0	0	0	0	1	0	0	0	0	0	0	0	0	0	0	0	0	0	0	0	0	0	0	0	0	0	0	0	0	0	0	0	0	0	0	0	0	0	0	0	0	0	0	0	63.18	FALSE	FALSE	FALSE	200	0.01
CAPN15p.Glu261Lys	CAPN15	0.00980588364870429	0.01039717196922437	0	0.028121155494145	NA	NA	0.11128485151027279	0.11396011396011395	NA	NA	NA	NA	Lys	Glu	TRUE	NA	2	0	0	0	0	0	0	0	0	0	1	0	0	0	0	0	0	0	0	0	0	0	0	0	0	0	1	0	0	0	0	0	0	0	0	0	0	0	0	0	0	0	0	0	0	0	0	0	0	0	0	0	0	0	0	0	0	0	0	0	0	0	0	0	0	0	64.16	FALSE	FALSE	FALSE	200	0.01
CFHR2p.Arg254Gln	CFHR2	0.00980588364870429	0.01039717196922437	0	0.028121155494145	NA	NA	0.11128485151027279	0.11396011396011395	NA	NA	NA	NA	Gln	Arg	FALSE	NA	2	0	0	0	0	0	0	0	0	0	1	0	0	0	0	0	0	0	0	0	0	0	0	0	0	0	1	0	0	0	0	0	0	0	0	0	0	0	0	0	0	0	0	0	0	0	0	0	0	0	0	0	0	0	0	0	0	0	0	0	0	0	0	0	0	0	64.68	FALSE	FALSE	FALSE	200	0.01
CHRDp.Arg911Gln	CHRD	0.00980588364870429	0.01039717196922437	0	0.028121155494145	NA	NA	0.11128485151027279	0.11396011396011395	NA	NA	NA	NA	Gln	Arg	FALSE	NA	2	0	0	0	0	0	0	0	0	0	1	0	0	0	0	0	0	0	0	0	0	0	0	0	0	0	1	0	0	0	0	0	0	0	0	0	0	0	0	0	0	0	0	0	0	0	0	0	0	0	0	0	0	0	0	0	0	0	0	0	0	0	0	0	0	0	63.38	FALSE	FALSE	FALSE	200	0.01
CMYA5p.Ser1866Ter	CMYA5	0.00980588364870429	0.01039717196922437	0	0.028121155494145	NA	NA	0.11128485151027279	0.11396011396011395	NA	NA	NA	NA	Ter	Ser	FALSE	NA	2	0	0	0	0	0	0	0	0	0	1	0	0	0	0	0	0	0	0	0	0	0	0	0	0	0	1	0	0	0	0	0	0	0	0	0	0	0	0	0	0	0	0	0	0	0	0	0	0	0	0	0	0	0	0	0	0	0	0	0	0	0	0	0	0	0	64.73	FALSE	FALSE	FALSE	200	0.01
COL22A1p.Ala1543Gly	COL22A1	0.00980588364870429	0.01039717196922437	0	0.028121155494145	NA	NA	0.11128485151027279	0.11396011396011395	NA	NA	NA	NA	Gly	Ala	FALSE	NA	2	0	0	0	0	0	0	0	0	0	1	0	0	0	0	0	0	0	0	0	0	0	0	0	0	0	1	0	0	0	0	0	0	0	0	0	0	0	0	0	0	0	0	0	0	0	0	0	0	0	0	0	0	0	0	0	0	0	0	0	0	0	0	0	0	0	63.86	FALSE	FALSE	FALSE	200	0.01
COL4A4p.Arg877Trp	COL4A4	0.00980588364870429	0.01039717196922437	0	0.028121155494145	NA	NA	0.11128485151027279	0.11396011396011395	NA	NA	NA	NA	Trp	Arg	FALSE	NA	2	0	0	0	0	0	0	0	0	0	1	0	0	0	0	0	0	0	0	0	0	0	0	0	0	0	1	0	0	0	0	0	0	0	0	0	0	0	0	0	0	0	0	0	0	0	0	0	0	0	0	0	0	0	0	0	0	0	0	0	0	0	0	0	0	0	63.78	FALSE	FALSE	FALSE	200	0.01
CRLF3p.Phe319Leu	CRLF3	0.00980588364870429	0.01039717196922437	0	0.02941765094611199	NA	NA	0.11128485151027279	0.11396011396011395	NA	NA	NA	NA	Leu	Phe	FALSE	NA	2	0	0	0	0	0	0	0	0	0	1	0	0	0	0	0	0	0	0	0	0	0	0	0	0	0	1	0	0	0	0	0	0	0	0	0	0	0	0	0	0	0	0	0	0	0	0	0	0	0	0	0	0	0	0	0	0	0	0	0	0	0	0	0	0	0	64.43	FALSE	FALSE	FALSE	200	0.01
DCAF17p.Glu142Asp	DCAF17	0.00980588364870429	0.01039717196922437	0	0.028121155494145	NA	NA	0.11128485151027279	0.11396011396011395	NA	NA	NA	NA	Asp	Glu	FALSE	NA	2	0	0	0	0	0	0	0	0	0	1	0	0	0	0	0	0	0	0	0	0	0	0	0	0	0	1	0	0	0	0	0	0	0	0	0	0	0	0	0	0	0	0	0	0	0	0	0	0	0	0	0	0	0	0	0	0	0	0	0	0	0	0	0	0	0	64.34	FALSE	FALSE	FALSE	200	0.01
DNAH3p.Ser2787Leu	DNAH3	0.00980588364870429	0.01039717196922437	0	0.028121155494145	NA	NA	0.11128485151027279	0.11396011396011395	NA	NA	NA	NA	Leu	Ser	FALSE	NA	2	0	0	0	0	0	0	0	0	0	1	0	0	0	0	0	0	0	0	0	0	0	0	0	0	0	1	0	0	0	0	0	0	0	0	0	0	0	0	0	0	0	0	0	0	0	0	0	0	0	0	0	0	0	0	0	0	0	0	0	0	0	0	0	0	0	63.52	FALSE	FALSE	FALSE	200	0.01
DNAH5p.Asp4257Glu	DNAH5	0.00980588364870429	0.01039717196922437	0	0.028121155494145	NA	NA	0.11128485151027279	0.11396011396011395	NA	NA	NA	NA	Glu	Asp	FALSE	NA	2	0	0	0	0	0	0	0	0	0	1	0	0	0	0	0	0	0	0	0	0	0	0	0	0	0	1	0	0	0	0	0	0	0	0	0	0	0	0	0	0	0	0	0	0	0	0	0	0	0	0	0	0	0	0	0	0	0	0	0	0	0	0	0	0	0	63.18	FALSE	FALSE	FALSE	200	0.01
DZIP3p.Ser31Cys	DZIP3	0.00980588364870429	0.01039717196922437	0	0.028121155494145	NA	NA	0.11128485151027279	0.11396011396011395	NA	NA	NA	NA	Cys	Ser	TRUE	NA	2	0	0	0	0	0	0	0	0	0	1	0	0	0	0	0	0	0	0	0	0	0	0	0	0	0	1	0	0	0	0	0	0	0	0	0	0	0	0	0	0	0	0	0	0	0	0	0	0	0	0	0	0	0	0	0	0	0	0	0	0	0	0	0	0	0	64.9	FALSE	FALSE	FALSE	200	0.01
FAM135Bp.Ser222Ter	FAM135B	0.00980588364870429	0.01039717196922437	0	0.028121155494145	NA	NA	0.11128485151027279	0.11396011396011395	NA	NA	NA	NA	Ter	Ser	FALSE	2	2	0	0	0	0	0	0	0	0	0	1	0	0	0	0	0	0	0	0	0	0	0	0	0	0	0	1	0	0	0	0	0	0	0	0	0	0	0	0	0	0	0	0	0	0	0	0	0	0	0	0	0	0	0	0	0	0	0	0	0	0	0	0	0	0	0	64.54	FALSE	FALSE	FALSE	200	0.01
FRMD1p.Glu426Lys	FRMD1	0.00980588364870429	0.01039717196922437	0	0.028121155494145	NA	NA	0.11128485151027279	0.11396011396011395	NA	NA	NA	NA	Lys	Glu	TRUE	NA	2	0	0	0	0	0	0	0	0	0	1	0	0	0	0	0	0	0	0	0	0	0	0	0	0	0	1	0	0	0	0	0	0	0	0	0	0	0	0	0	0	0	0	0	0	0	0	0	0	0	0	0	0	0	0	0	0	0	0	0	0	0	0	0	0	0	63.78	FALSE	FALSE	FALSE	200	0.01
FSTL4p.Val450Met	FSTL4	0.00980588364870429	0.01039717196922437	0	0.028121155494145	NA	NA	0.11128485151027279	0.11396011396011395	NA	NA	NA	NA	Met	Val	FALSE	NA	2	0	0	0	0	0	0	0	0	0	1	0	0	0	0	0	0	0	0	0	0	0	0	0	0	0	1	0	0	0	0	0	0	0	0	0	0	0	0	0	0	0	0	0	0	0	0	0	0	0	0	0	0	0	0	0	0	0	0	0	0	0	0	0	0	0	64.19	FALSE	FALSE	FALSE	200	0.01
FUT4p.Glu424Lys	FUT4	0.00980588364870429	0.01039717196922437	0	0.028121155494145	NA	NA	0.11128485151027279	0.11396011396011395	NA	NA	NA	NA	Lys	Glu	TRUE	NA	2	0	0	0	0	0	0	0	0	0	1	0	0	0	0	0	0	0	0	0	0	0	0	0	0	0	1	0	0	0	0	0	0	0	0	0	0	0	0	0	0	0	0	0	0	0	0	0	0	0	0	0	0	0	0	0	0	0	0	0	0	0	0	0	0	0	64.14	FALSE	FALSE	FALSE	200	0.01
HCRTR1p.Cys383Ter	HCRTR1	0.00980588364870429	0.01039717196922437	0	0.028121155494145	NA	NA	0.11128485151027279	0.11396011396011395	NA	NA	NA	NA	Ter	Cys	FALSE	NA	2	0	0	0	0	0	0	0	0	0	1	0	0	0	0	0	0	0	0	0	0	0	0	0	0	0	1	0	0	0	0	0	0	0	0	0	0	0	0	0	0	0	0	0	0	0	0	0	0	0	0	0	0	0	0	0	0	0	0	0	0	0	0	0	0	0	63.46	FALSE	FALSE	FALSE	200	0.01
ITPR3p.Glu1882Gln	ITPR3	0.00980588364870429	0.01039717196922437	0	0.028121155494145	NA	NA	0.11128485151027279	0.11396011396011395	NA	NA	NA	NA	Gln	Glu	FALSE	NA	2	0	0	0	0	0	0	0	0	0	1	0	0	0	0	0	0	0	0	0	0	0	0	0	0	0	1	0	0	0	0	0	0	0	0	0	0	0	0	0	0	0	0	0	0	0	0	0	0	0	0	0	0	0	0	0	0	0	0	0	0	0	0	0	0	0	64.48	FALSE	FALSE	FALSE	200	0.01
KRI1p.Glu238Gln	KRI1	0.00980588364870429	0.01039717196922437	0	0.028121155494145	NA	NA	0.11128485151027279	0.11396011396011395	NA	NA	NA	NA	Gln	Glu	FALSE	NA	2	0	0	0	0	0	0	0	0	0	1	0	0	0	0	0	0	0	0	0	0	0	0	0	0	0	1	0	0	0	0	0	0	0	0	0	0	0	0	0	0	0	0	0	0	0	0	0	0	0	0	0	0	0	0	0	0	0	0	0	0	0	0	0	0	0	64.31	FALSE	FALSE	FALSE	200	0.01
KRT81p.Val350Leu	KRT81	0.00980588364870429	0.01039717196922437	0	0.028121155494145	NA	NA	0.11128485151027279	0.11396011396011395	NA	NA	NA	NA	Leu	Val	FALSE	NA	2	0	0	0	0	0	0	0	0	0	1	0	0	0	0	0	0	0	0	0	0	0	0	0	0	0	1	0	0	0	0	0	0	0	0	0	0	0	0	0	0	0	0	0	0	0	0	0	0	0	0	0	0	0	0	0	0	0	0	0	0	0	0	0	0	0	63.99	FALSE	FALSE	FALSE	200	0.01
LDHAL6Ap.Glu240Asp	LDHAL6A	0.00980588364870429	0.01039717196922437	0	0.028121155494145	NA	NA	0.11128485151027279	0.11396011396011395	NA	NA	NA	NA	Asp	Glu	FALSE	NA	2	0	0	0	0	0	0	0	0	0	1	0	0	0	0	0	0	0	0	0	0	0	0	0	0	0	1	0	0	0	0	0	0	0	0	0	0	0	0	0	0	0	0	0	0	0	0	0	0	0	0	0	0	0	0	0	0	0	0	0	0	0	0	0	0	0	64.1	FALSE	FALSE	FALSE	200	0.01
LRP1Bp.Ser2894Ter	LRP1B	0.00980588364870429	0.01039717196922437	0	0.028121155494145	NA	NA	0.11128485151027279	0.11396011396011395	NA	NA	NA	NA	Ter	Ser	FALSE	1	2	0	0	0	0	0	0	0	0	0	1	0	0	0	0	0	0	0	0	0	0	0	0	0	0	0	1	0	0	0	0	0	0	0	0	0	0	0	0	0	0	0	0	0	0	0	0	0	0	0	0	0	0	0	0	0	0	0	0	0	0	0	0	0	0	0	64.47	FALSE	FALSE	FALSE	200	0.01
MAOBp.Trp135Ter	MAOB	0.00980588364870429	0.01039717196922437	0	0.028121155494145	NA	NA	0.11128485151027279	0.11396011396011395	NA	NA	NA	NA	Ter	Trp	FALSE	NA	2	0	0	0	0	0	0	0	0	0	1	0	0	0	0	0	0	0	0	0	0	0	0	0	0	0	1	0	0	0	0	0	0	0	0	0	0	0	0	0	0	0	0	0	0	0	0	0	0	0	0	0	0	0	0	0	0	0	0	0	0	0	0	0	0	0	63.9	FALSE	FALSE	FALSE	200	0.01
MIA3p.Glu1422Gln	MIA3	0.00980588364870429	0.01039717196922437	0	0.028121155494145	NA	NA	0.11128485151027279	0.11396011396011395	NA	NA	NA	NA	Gln	Glu	FALSE	NA	2	0	0	0	0	0	0	0	0	0	1	0	0	0	0	0	0	0	0	0	0	0	0	0	0	0	1	0	0	0	0	0	0	0	0	0	0	0	0	0	0	0	0	0	0	0	0	0	0	0	0	0	0	0	0	0	0	0	0	0	0	0	0	0	0	0	63.89	FALSE	FALSE	FALSE	200	0.01
MIB1p.Asn409Ser	MIB1	0.00980588364870429	0.01039717196922437	0	0.028121155494145	NA	NA	0.11128485151027279	0.11396011396011395	NA	NA	NA	NA	Ser	Asn	TRUE	NA	2	0	0	0	0	0	0	0	0	0	1	0	0	0	0	0	0	0	0	0	0	0	0	0	0	0	1	0	0	0	0	0	0	0	0	0	0	0	0	0	0	0	0	0	0	0	0	0	0	0	0	0	0	0	0	0	0	0	0	0	0	0	0	0	0	0	64.25	FALSE	FALSE	FALSE	200	0.01
MICALCLp.Arg351Trp	MICALCL	0.00980588364870429	0.01039717196922437	0	0.028121155494145	NA	NA	0.11128485151027279	0.11396011396011395	NA	NA	NA	NA	Trp	Arg	FALSE	NA	2	0	0	0	0	0	0	0	0	0	1	0	0	0	0	0	0	0	0	0	0	0	0	0	0	0	1	0	0	0	0	0	0	0	0	0	0	0	0	0	0	0	0	0	0	0	0	0	0	0	0	0	0	0	0	0	0	0	0	0	0	0	0	0	0	0	64.63	FALSE	FALSE	FALSE	200	0.01
MPHOSPH8p.Glu143Gln	MPHOSPH8	0.00980588364870429	0.01039717196922437	0	0.028121155494145	NA	NA	0.11128485151027279	0.11396011396011395	NA	NA	NA	NA	Gln	Glu	FALSE	NA	2	0	0	0	0	0	0	0	0	0	1	0	0	0	0	0	0	0	0	0	0	0	0	0	0	0	1	0	0	0	0	0	0	0	0	0	0	0	0	0	0	0	0	0	0	0	0	0	0	0	0	0	0	0	0	0	0	0	0	0	0	0	0	0	0	0	64.04	FALSE	FALSE	FALSE	200	0.01
MYH13p.Glu976Lys	MYH13	0.00980588364870429	0.01039717196922437	0	0.028121155494145	NA	NA	0.11128485151027279	0.11396011396011395	NA	NA	NA	NA	Lys	Glu	TRUE	NA	2	0	0	0	0	0	0	0	0	0	1	0	0	0	0	0	0	0	0	0	0	0	0	0	0	0	1	0	0	0	0	0	0	0	0	0	0	0	0	0	0	0	0	0	0	0	0	0	0	0	0	0	0	0	0	0	0	0	0	0	0	0	0	0	0	0	63.25	FALSE	FALSE	FALSE	200	0.01
NAALAD2p.Glu426Lys	NAALAD2	0.00980588364870429	0.01039717196922437	0	0.028121155494145	NA	NA	0.11128485151027279	0.11396011396011395	NA	NA	NA	NA	Lys	Glu	TRUE	NA	2	0	0	0	0	0	0	0	0	0	1	0	0	0	0	0	0	0	0	0	0	0	0	0	0	0	1	0	0	0	0	0	0	0	0	0	0	0	0	0	0	0	0	0	0	0	0	0	0	0	0	0	0	0	0	0	0	0	0	0	0	0	0	0	0	0	64	FALSE	FALSE	FALSE	200	0.01
NCOA2p.Glu1013Gln	NCOA2	0.00980588364870429	0.01039717196922437	0	0.028121155494145	NA	NA	0.11128485151027279	0.11396011396011395	NA	NA	NA	NA	Gln	Glu	FALSE	1	2	0	0	0	0	0	0	0	0	0	1	0	0	0	0	0	0	0	0	0	0	0	0	0	0	0	1	0	0	0	0	0	0	0	0	0	0	0	0	0	0	0	0	0	0	0	0	0	0	0	0	0	0	0	0	0	0	0	0	0	0	0	0	0	0	0	64.56	FALSE	FALSE	FALSE	200	0.01
OR10G8p.Trp172Arg	OR10G8	0.00980588364870429	0.01039717196922437	0	0.028121155494145	NA	NA	0.11128485151027279	0.11396011396011395	NA	NA	NA	NA	Arg	Trp	TRUE	NA	2	0	0	0	0	0	0	0	0	0	1	0	0	0	0	0	0	0	0	0	0	0	0	0	0	0	1	0	0	0	0	0	0	0	0	0	0	0	0	0	0	0	0	0	0	0	0	0	0	0	0	0	0	0	0	0	0	0	0	0	0	0	0	0	0	0	63.6	FALSE	FALSE	FALSE	200	0.01
OR1C1p.Ser279Thr	OR1C1	0.00980588364870429	0.01039717196922437	0	0.028121155494145	NA	NA	0.11128485151027279	0.11396011396011395	NA	NA	NA	NA	Thr	Ser	TRUE	NA	2	0	0	0	0	0	0	0	0	0	1	0	0	0	0	0	0	0	0	0	0	0	0	0	0	0	1	0	0	0	0	0	0	0	0	0	0	0	0	0	0	0	0	0	0	0	0	0	0	0	0	0	0	0	0	0	0	0	0	0	0	0	0	0	0	0	62.9	FALSE	FALSE	FALSE	200	0.01
OR4A16p.Gly201Cys	OR4A16	0.00980588364870429	0.01039717196922437	0	0.02941765094611199	NA	NA	0.11128485151027279	0.11396011396011395	NA	NA	NA	NA	Cys	Gly	TRUE	NA	2	0	0	0	0	0	0	0	0	0	1	0	0	0	0	0	0	0	0	0	0	0	0	0	0	0	1	0	0	0	0	0	0	0	0	0	0	0	0	0	0	0	0	0	0	0	0	0	0	0	0	0	0	0	0	0	0	0	0	0	0	0	0	0	0	0	63.64	FALSE	FALSE	FALSE	200	0.01
OR5A1p.Gly210Arg	OR5A1	0.00980588364870429	0.01039717196922437	0	0.02941765094611199	NA	NA	0.11128485151027279	0.11396011396011395	NA	NA	NA	NA	Arg	Gly	TRUE	NA	2	0	0	0	0	0	0	0	0	0	1	0	0	0	0	0	0	0	0	0	0	0	0	0	0	0	1	0	0	0	0	0	0	0	0	0	0	0	0	0	0	0	0	0	0	0	0	0	0	0	0	0	0	0	0	0	0	0	0	0	0	0	0	0	0	0	63.4	FALSE	FALSE	FALSE	200	0.01
OR6M1p.Ala272Thr	OR6M1	0.00980588364870429	0.01039717196922437	0	0.028121155494145	NA	NA	0.11128485151027279	0.11396011396011395	NA	NA	NA	NA	Thr	Ala	TRUE	NA	2	0	0	0	0	0	0	0	0	0	1	0	0	0	0	0	0	0	0	0	0	0	0	0	0	0	1	0	0	0	0	0	0	0	0	0	0	0	0	0	0	0	0	0	0	0	0	0	0	0	0	0	0	0	0	0	0	0	0	0	0	0	0	0	0	0	64.68	FALSE	FALSE	FALSE	200	0.01
OR7C2p.Thr93Ser	OR7C2	0.00980588364870429	0.01039717196922437	0	0.02941765094611199	NA	NA	0.11128485151027279	0.11396011396011395	NA	NA	NA	NA	Ser	Thr	TRUE	NA	2	0	0	0	0	0	0	0	0	0	1	0	0	0	0	0	0	0	0	0	0	0	0	0	0	0	1	0	0	0	0	0	0	0	0	0	0	0	0	0	0	0	0	0	0	0	0	0	0	0	0	0	0	0	0	0	0	0	0	0	0	0	0	0	0	0	63.53	FALSE	FALSE	FALSE	200	0.01
PCDHB10p.Val729Leu	PCDHB10	0.00980588364870429	0.01039717196922437	0	0.028121155494145	NA	NA	0.11128485151027279	0.11396011396011395	NA	NA	NA	NA	Leu	Val	FALSE	NA	2	0	0	0	0	0	0	0	0	0	1	0	0	0	0	0	0	0	0	0	0	0	0	0	0	0	1	0	0	0	0	0	0	0	0	0	0	0	0	0	0	0	0	0	0	0	0	0	0	0	0	0	0	0	0	0	0	0	0	0	0	0	0	0	0	0	63.31	FALSE	FALSE	FALSE	200	0.01
PCLOp.Gly5113Cys	PCLO	0.00980588364870429	0.01039717196922437	0	0.028121155494145	NA	NA	0.11128485151027279	0.11396011396011395	NA	NA	NA	NA	Cys	Gly	TRUE	NA	2	0	0	0	0	0	0	0	0	0	1	0	0	0	0	0	0	0	0	0	0	0	0	0	0	0	1	0	0	0	0	0	0	0	0	0	0	0	0	0	0	0	0	0	0	0	0	0	0	0	0	0	0	0	0	0	0	0	0	0	0	0	0	0	0	0	64.15	FALSE	FALSE	FALSE	200	0.01
PDPRp.Ile726Val	PDPR	0.00980588364870429	0.01039717196922437	0	0.02941765094611199	NA	NA	0.11128485151027279	0.11396011396011395	NA	NA	NA	NA	Val	Ile	FALSE	NA	2	0	0	0	0	0	0	0	0	0	1	0	0	0	0	0	0	0	0	0	0	0	0	0	0	0	1	0	0	0	0	0	0	0	0	0	0	0	0	0	0	0	0	0	0	0	0	0	0	0	0	0	0	0	0	0	0	0	0	0	0	0	0	0	0	0	63.68	FALSE	FALSE	FALSE	200	0.01
PHKA1p.Tyr511Cys	PHKA1	0.00980588364870429	0.01039717196922437	0	0.02941765094611199	NA	NA	0.11128485151027279	0.11396011396011395	NA	NA	NA	NA	Cys	Tyr	TRUE	NA	2	0	0	0	0	0	0	0	0	0	1	0	0	0	0	0	0	0	0	0	0	0	0	0	0	0	1	0	0	0	0	0	0	0	0	0	0	0	0	0	0	0	0	0	0	0	0	0	0	0	0	0	0	0	0	0	0	0	0	0	0	0	0	0	0	0	63.93	FALSE	FALSE	FALSE	200	0.01
PLCB1p.Val242Ile	PLCB1	0.00980588364870429	0.01039717196922437	0	0.028121155494145	NA	NA	0.11128485151027279	0.11396011396011395	NA	NA	NA	NA	Ile	Val	FALSE	NA	2	0	0	0	0	0	0	0	0	0	1	0	0	0	0	0	0	0	0	0	0	0	0	0	0	0	1	0	0	0	0	0	0	0	0	0	0	0	0	0	0	0	0	0	0	0	0	0	0	0	0	0	0	0	0	0	0	0	0	0	0	0	0	0	0	0	63.95	FALSE	FALSE	FALSE	200	0.01
PLECp.Lys4502Asn	PLEC	0.00980588364870429	0.01039717196922437	0	0.02941765094611199	NA	NA	0.11128485151027279	0.11396011396011395	NA	NA	NA	NA	Asn	Lys	FALSE	2	2	0	0	0	0	0	0	0	0	0	1	0	0	0	0	0	0	0	0	0	0	0	0	0	0	0	1	0	0	0	0	0	0	0	0	0	0	0	0	0	0	0	0	0	0	0	0	0	0	0	0	0	0	0	0	0	0	0	0	0	0	0	0	0	0	0	63.59	FALSE	FALSE	FALSE	200	0.01
PPP2R1Ap.Glu437Lys	PPP2R1A	0.00980588364870429	0.01039717196922437	0	0.028121155494145	NA	NA	0.11128485151027279	0.11396011396011395	NA	NA	NA	NA	Lys	Glu	TRUE	1	2	0	0	0	0	0	0	0	0	0	1	0	0	0	0	0	0	0	0	0	0	0	0	0	0	0	1	0	0	0	0	0	0	0	0	0	0	0	0	0	0	0	0	0	0	0	0	0	0	0	0	0	0	0	0	0	0	0	0	0	0	0	0	0	0	0	64.5	FALSE	FALSE	TRUE	200	0.01
PRAG1p.Arg719Gln	PRAG1	0.00980588364870429	0.01039717196922437	0	0.028121155494145	NA	NA	0.11128485151027279	0.11396011396011395	NA	NA	NA	NA	Gln	Arg	FALSE	NA	2	0	0	0	0	0	0	0	0	0	1	0	0	0	0	0	0	0	0	0	0	0	0	0	0	0	1	0	0	0	0	0	0	0	0	0	0	0	0	0	0	0	0	0	0	0	0	0	0	0	0	0	0	0	0	0	0	0	0	0	0	0	0	0	0	0	64.34	FALSE	FALSE	FALSE	200	0.01
PRR16p.Thr92Met	PRR16	0.00980588364870429	0.01039717196922437	0	0.028121155494145	NA	NA	0.11128485151027279	0.11396011396011395	NA	NA	NA	NA	Met	Thr	FALSE	NA	2	0	0	0	0	0	0	0	0	0	1	0	0	0	0	0	0	0	0	0	0	0	0	0	0	0	1	0	0	0	0	0	0	0	0	0	0	0	0	0	0	0	0	0	0	0	0	0	0	0	0	0	0	0	0	0	0	0	0	0	0	0	0	0	0	0	64.88	FALSE	FALSE	FALSE	200	0.01
PSMC4p.Ile6Met	PSMC4	0.00980588364870429	0.01039717196922437	0	0.028121155494145	NA	NA	0.11128485151027279	0.11396011396011395	NA	NA	NA	NA	Met	Ile	FALSE	NA	2	0	0	0	0	0	0	0	0	0	1	0	0	0	0	0	0	0	0	0	0	0	0	0	0	0	1	0	0	0	0	0	0	0	0	0	0	0	0	0	0	0	0	0	0	0	0	0	0	0	0	0	0	0	0	0	0	0	0	0	0	0	0	0	0	0	63.99	FALSE	FALSE	FALSE	200	0.01
RB1p.Gln176Ter	RB1	0.00980588364870429	0.01039717196922437	0	0.028121155494145	NA	NA	0.11128485151027279	0.11396011396011395	NA	NA	NA	NA	Ter	Gln	FALSE	1	2	0	0	0	0	0	0	0	0	0	1	0	0	0	0	0	0	0	0	0	0	0	0	0	0	0	1	0	0	0	0	0	0	0	0	0	0	0	0	0	0	0	0	0	0	0	0	0	0	0	0	0	0	0	0	0	0	0	0	0	0	0	0	0	0	0	64.59	FALSE	FALSE	FALSE	200	0.01
REREp.Gly1496Ser	RERE	0.00980588364870429	0.01039717196922437	0	0.02941765094611199	NA	NA	0.11128485151027279	0.11396011396011395	NA	NA	NA	NA	Ser	Gly	TRUE	NA	2	0	0	0	0	0	0	0	0	0	1	0	0	0	0	0	0	0	0	0	0	0	0	0	0	0	1	0	0	0	0	0	0	0	0	0	0	0	0	0	0	0	0	0	0	0	0	0	0	0	0	0	0	0	0	0	0	0	0	0	0	0	0	0	0	0	64.84	FALSE	FALSE	FALSE	200	0.01
RP1L1p.Glu1652Lys	RP1L1	0.00980588364870429	0.01039717196922437	0	0.028121155494145	NA	NA	0.11128485151027279	0.11396011396011395	NA	NA	NA	NA	Lys	Glu	TRUE	NA	2	0	0	0	0	0	0	0	0	0	1	0	0	0	0	0	0	0	0	0	0	0	0	0	0	0	1	0	0	0	0	0	0	0	0	0	0	0	0	0	0	0	0	0	0	0	0	0	0	0	0	0	0	0	0	0	0	0	0	0	0	0	0	0	0	0	63.28	FALSE	FALSE	FALSE	200	0.01
RP1p.Glu418Lys	RP1	0.00980588364870429	0.01039717196922437	0	0.028121155494145	NA	NA	0.11128485151027279	0.11396011396011395	NA	NA	NA	NA	Lys	Glu	TRUE	NA	2	0	0	0	0	0	0	0	0	0	1	0	0	0	0	0	0	0	0	0	0	0	0	0	0	0	1	0	0	0	0	0	0	0	0	0	0	0	0	0	0	0	0	0	0	0	0	0	0	0	0	0	0	0	0	0	0	0	0	0	0	0	0	0	0	0	63.620000000000005	FALSE	FALSE	FALSE	200	0.01
SFTPA1p.Pro112Thr	SFTPA1	0.00980588364870429	0.01039717196922437	0	0.028121155494145	NA	NA	0.11128485151027279	0.11396011396011395	NA	NA	NA	NA	Thr	Pro	TRUE	NA	2	0	0	0	0	0	0	0	0	0	1	0	0	0	0	0	0	0	0	0	0	0	0	0	0	0	1	0	0	0	0	0	0	0	0	0	0	0	0	0	0	0	0	0	0	0	0	0	0	0	0	0	0	0	0	0	0	0	0	0	0	0	0	0	0	0	63.88	FALSE	FALSE	FALSE	200	0.01
SGK2p.Val172Met	SGK2	0.00980588364870429	0.01039717196922437	0	0.028121155494145	NA	NA	0.11128485151027279	0.11396011396011395	NA	NA	NA	NA	Met	Val	FALSE	NA	2	0	0	0	0	0	0	0	0	0	1	0	0	0	0	0	0	0	0	0	0	0	0	0	0	0	1	0	0	0	0	0	0	0	0	0	0	0	0	0	0	0	0	0	0	0	0	0	0	0	0	0	0	0	0	0	0	0	0	0	0	0	0	0	0	0	63.3	FALSE	FALSE	FALSE	200	0.01
SIAH3p.Pro65Leu	SIAH3	0.00980588364870429	0.01039717196922437	0	0.02941765094611199	NA	NA	0.11128485151027279	0.11396011396011395	NA	NA	NA	NA	Leu	Pro	FALSE	NA	2	0	0	0	0	0	0	0	0	0	1	0	0	0	0	0	0	0	0	0	0	0	0	0	0	0	1	0	0	0	0	0	0	0	0	0	0	0	0	0	0	0	0	0	0	0	0	0	0	0	0	0	0	0	0	0	0	0	0	0	0	0	0	0	0	0	63.26	FALSE	FALSE	FALSE	200	0.01
SIp.Pro1363Thr	SI	0.00980588364870429	0.01039717196922437	0	0.028121155494145	NA	NA	0.11128485151027279	0.11396011396011395	NA	NA	NA	NA	Thr	Pro	TRUE	NA	2	0	0	0	0	0	0	0	0	0	1	0	0	0	0	0	0	0	0	0	0	0	0	0	0	0	1	0	0	0	0	0	0	0	0	0	0	0	0	0	0	0	0	0	0	0	0	0	0	0	0	0	0	0	0	0	0	0	0	0	0	0	0	0	0	0	64.76	FALSE	FALSE	FALSE	200	0.01
SPATA31A3p.Ile1167Met	SPATA31A3	0.00980588364870429	0.01039717196922437	0	0.028121155494145	NA	NA	0.11128485151027279	0.11396011396011395	NA	NA	NA	NA	Met	Ile	FALSE	NA	2	0	0	0	0	0	0	0	0	0	1	0	0	0	0	0	0	0	0	0	0	0	0	0	0	0	1	0	0	0	0	0	0	0	0	0	0	0	0	0	0	0	0	0	0	0	0	0	0	0	0	0	0	0	0	0	0	0	0	0	0	0	0	0	0	0	63.64	FALSE	FALSE	FALSE	200	0.01
SPTA1p.Arg1074His	SPTA1	0.00980588364870429	0.01039717196922437	0	0.028121155494145	NA	NA	0.11128485151027279	0.11396011396011395	NA	NA	NA	NA	His	Arg	TRUE	NA	2	0	0	0	0	0	0	0	0	0	1	0	0	0	0	0	0	0	0	0	0	0	0	0	0	0	1	0	0	0	0	0	0	0	0	0	0	0	0	0	0	0	0	0	0	0	0	0	0	0	0	0	0	0	0	0	0	0	0	0	0	0	0	0	0	0	64.49	FALSE	FALSE	FALSE	200	0.01
SUFUp.Arg224Gln	SUFU	0.00980588364870429	0.01039717196922437	0	0.028121155494145	NA	NA	0.11128485151027279	0.11396011396011395	NA	NA	NA	NA	Gln	Arg	FALSE	1	2	0	0	0	0	0	0	0	0	0	1	0	0	0	0	0	0	0	0	0	0	0	0	0	0	0	1	0	0	0	0	0	0	0	0	0	0	0	0	0	0	0	0	0	0	0	0	0	0	0	0	0	0	0	0	0	0	0	0	0	0	0	0	0	0	0	63.3	FALSE	FALSE	FALSE	200	0.01
SYT5p.Arg166Trp	SYT5	0.00980588364870429	0.01039717196922437	0	0.028121155494145	NA	NA	0.11128485151027279	0.11396011396011395	NA	NA	NA	NA	Trp	Arg	FALSE	NA	2	0	0	0	0	0	0	0	0	0	1	0	0	0	0	0	0	0	0	0	0	0	0	0	0	0	1	0	0	0	0	0	0	0	0	0	0	0	0	0	0	0	0	0	0	0	0	0	0	0	0	0	0	0	0	0	0	0	0	0	0	0	0	0	0	0	64.47	FALSE	FALSE	FALSE	200	0.01
TAS2R60p.Thr218Ile	TAS2R60	0.00980588364870429	0.01039717196922437	0	0.02941765094611199	NA	NA	0.11128485151027279	0.11396011396011395	NA	NA	NA	NA	Ile	Thr	FALSE	NA	2	0	0	0	0	0	0	0	0	0	1	0	0	0	0	0	0	0	0	0	0	0	0	0	0	0	1	0	0	0	0	0	0	0	0	0	0	0	0	0	0	0	0	0	0	0	0	0	0	0	0	0	0	0	0	0	0	0	0	0	0	0	0	0	0	0	63.55	FALSE	FALSE	FALSE	200	0.01
TBC1D21p.Phe186Leu	TBC1D21	0.00980588364870429	0.01039717196922437	0	0.028121155494145	NA	NA	0.11128485151027279	0.11396011396011395	NA	NA	NA	NA	Leu	Phe	FALSE	NA	2	0	0	0	0	0	0	0	0	0	1	0	0	0	0	0	0	0	0	0	0	0	0	0	0	0	1	0	0	0	0	0	0	0	0	0	0	0	0	0	0	0	0	0	0	0	0	0	0	0	0	0	0	0	0	0	0	0	0	0	0	0	0	0	0	0	63.75	FALSE	FALSE	FALSE	200	0.01
TBX20p.Leu213Met	TBX20	0.00980588364870429	0.01039717196922437	0	0.028121155494145	NA	NA	0.11128485151027279	0.11396011396011395	NA	NA	NA	NA	Met	Leu	FALSE	NA	2	0	0	0	0	0	0	0	0	0	1	0	0	0	0	0	0	0	0	0	0	0	0	0	0	0	1	0	0	0	0	0	0	0	0	0	0	0	0	0	0	0	0	0	0	0	0	0	0	0	0	0	0	0	0	0	0	0	0	0	0	0	0	0	0	0	63.83	FALSE	FALSE	FALSE	200	0.01
TCOF1p.Glu1192Lys	TCOF1	0.00980588364870429	0.01039717196922437	0	0.028121155494145	NA	NA	0.11128485151027279	0.11396011396011395	NA	NA	NA	NA	Lys	Glu	TRUE	NA	2	0	0	0	0	0	0	0	0	0	1	0	0	0	0	0	0	0	0	0	0	0	0	0	0	0	1	0	0	0	0	0	0	0	0	0	0	0	0	0	0	0	0	0	0	0	0	0	0	0	0	0	0	0	0	0	0	0	0	0	0	0	0	0	0	0	63.82	FALSE	FALSE	FALSE	200	0.01
TRIM36p.Arg602His	TRIM36	0.00980588364870429	0.01039717196922437	0	0.028121155494145	NA	NA	0.11128485151027279	0.11396011396011395	NA	NA	NA	NA	His	Arg	TRUE	NA	2	0	0	0	0	0	0	0	0	0	1	0	0	0	0	0	0	0	0	0	0	0	0	0	0	0	1	0	0	0	0	0	0	0	0	0	0	0	0	0	0	0	0	0	0	0	0	0	0	0	0	0	0	0	0	0	0	0	0	0	0	0	0	0	0	0	63.7	FALSE	FALSE	FALSE	200	0.01
TRIM60p.Met210Ile	TRIM60	0.00980588364870429	0.01039717196922437	0	0.028121155494145	NA	NA	0.11128485151027279	0.11396011396011395	NA	NA	NA	NA	Ile	Met	FALSE	NA	2	0	0	0	0	0	0	0	0	0	1	0	0	0	0	0	0	0	0	0	0	0	0	0	0	0	1	0	0	0	0	0	0	0	0	0	0	0	0	0	0	0	0	0	0	0	0	0	0	0	0	0	0	0	0	0	0	0	0	0	0	0	0	0	0	0	64.16	FALSE	FALSE	FALSE	200	0.01
TRMT12p.Ile206Val	TRMT12	0.00980588364870429	0.01039717196922437	0	0.028121155494145	NA	NA	0.11128485151027279	0.11396011396011395	NA	NA	NA	NA	Val	Ile	FALSE	NA	2	0	0	0	0	0	0	0	0	0	1	0	0	0	0	0	0	0	0	0	0	0	0	0	0	0	1	0	0	0	0	0	0	0	0	0	0	0	0	0	0	0	0	0	0	0	0	0	0	0	0	0	0	0	0	0	0	0	0	0	0	0	0	0	0	0	62.940000000000005	FALSE	FALSE	FALSE	200	0.01
TTYH3p.Ala304Ser	TTYH3	0.00980588364870429	0.01039717196922437	0	0.028121155494145	NA	NA	0.11128485151027279	0.11396011396011395	NA	NA	NA	NA	Ser	Ala	TRUE	NA	2	0	0	0	0	0	0	0	0	0	1	0	0	0	0	0	0	0	0	0	0	0	0	0	0	0	1	0	0	0	0	0	0	0	0	0	0	0	0	0	0	0	0	0	0	0	0	0	0	0	0	0	0	0	0	0	0	0	0	0	0	0	0	0	0	0	64.31	FALSE	FALSE	FALSE	200	0.01
USP31p.Pro1324Leu	USP31	0.00980588364870429	0.01039717196922437	0	0.02941765094611199	NA	NA	0.11128485151027279	0.11396011396011395	NA	NA	NA	NA	Leu	Pro	FALSE	NA	2	0	0	0	0	0	0	0	0	0	1	0	0	0	0	0	0	0	0	0	0	0	0	0	0	0	1	0	0	0	0	0	0	0	0	0	0	0	0	0	0	0	0	0	0	0	0	0	0	0	0	0	0	0	0	0	0	0	0	0	0	0	0	0	0	0	63.29	FALSE	FALSE	FALSE	200	0.01
VEGFCp.Ser101Ter	VEGFC	0.00980588364870429	0.01039717196922437	0	0.028121155494145	NA	NA	0.11128485151027279	0.11396011396011395	NA	NA	NA	NA	Ter	Ser	FALSE	NA	2	0	0	0	0	0	0	0	0	0	1	0	0	0	0	0	0	0	0	0	0	0	0	0	0	0	1	0	0	0	0	0	0	0	0	0	0	0	0	0	0	0	0	0	0	0	0	0	0	0	0	0	0	0	0	0	0	0	0	0	0	0	0	0	0	0	63.690000000000005	FALSE	FALSE	FALSE	200	0.01
WIPF1p.Pro250Leu	WIPF1	0.00980588364870429	0.01039717196922437	0	0.028121155494145	NA	NA	0.11128485151027279	0.11396011396011395	NA	NA	NA	NA	Leu	Pro	FALSE	NA	2	0	0	0	0	0	0	0	0	0	1	0	0	0	0	0	0	0	0	0	0	0	0	0	0	0	1	0	0	0	0	0	0	0	0	0	0	0	0	0	0	0	0	0	0	0	0	0	0	0	0	0	0	0	0	0	0	0	0	0	0	0	0	0	0	0	63.91	FALSE	FALSE	FALSE	200	0.01
XPNPEP2p.Asp319Asn	XPNPEP2	0.00980588364870429	0.01039717196922437	0	0.028121155494145	NA	NA	0.11128485151027279	0.11396011396011395	NA	NA	NA	NA	Asn	Asp	FALSE	NA	2	0	0	0	0	0	0	0	0	0	1	0	0	0	0	0	0	0	0	0	0	0	0	0	0	0	1	0	0	0	0	0	0	0	0	0	0	0	0	0	0	0	0	0	0	0	0	0	0	0	0	0	0	0	0	0	0	0	0	0	0	0	0	0	0	0	63.77	FALSE	FALSE	FALSE	200	0.01
XRN2p.Arg536Trp	XRN2	0.00980588364870429	0.01039717196922437	0	0.02815356788044399	NA	NA	0.11128485151027279	0.11396011396011395	NA	NA	NA	NA	Trp	Arg	FALSE	NA	2	0	0	0	0	0	0	0	0	0	1	0	0	0	0	0	0	0	0	0	0	0	0	0	0	0	1	0	0	0	0	0	0	0	0	0	0	0	0	0	0	0	0	0	0	0	0	0	0	0	0	0	0	0	0	0	0	0	0	0	0	0	0	0	0	0	64.31	FALSE	FALSE	FALSE	200	0.01
ZNF391p.Gln184His	ZNF391	0.00980588364870429	0.01039717196922437	0	0.028121155494145	NA	NA	0.11128485151027279	0.11396011396011395	NA	NA	NA	NA	His	Gln	TRUE	NA	2	0	0	0	0	0	0	0	0	0	1	0	0	0	0	0	0	0	0	0	0	0	0	0	0	0	1	0	0	0	0	0	0	0	0	0	0	0	0	0	0	0	0	0	0	0	0	0	0	0	0	0	0	0	0	0	0	0	0	0	0	0	0	0	0	0	64.17	FALSE	FALSE	FALSE	200	0.01
DNAJC13p.Leu633Pro	DNAJC13	0.00980112526658719	0.01039717196922437	0	0.025148740474528	NA	NA	NA	NA	NA	NA	0.014117066620672344	0.01919570016316345	Pro	Leu	FALSE	NA	2	0	0	0	0	0	0	0	1	0	0	0	0	0	0	0	0	0	0	0	0	0	0	0	0	0	0	0	1	0	0	0	0	0	0	0	0	0	0	0	0	0	0	0	0	0	0	0	0	0	0	0	0	0	0	0	0	0	0	0	0	0	0	0	0	0	60.33	FALSE	FALSE	FALSE	200	0.01
KRTAP10-5p.Ser146Pro	KRTAP10-5	0.00980112526658719	0.01039717196922437	0	0.025148740474528	NA	NA	NA	NA	NA	NA	0.014117066620672344	0.01919570016316345	Pro	Ser	FALSE	NA	2	0	0	0	0	0	0	0	1	0	0	0	0	0	0	0	0	0	0	0	0	0	0	0	0	0	0	0	1	0	0	0	0	0	0	0	0	0	0	0	0	0	0	0	0	0	0	0	0	0	0	0	0	0	0	0	0	0	0	0	0	0	0	0	0	0	59.99	FALSE	FALSE	FALSE	200	0.01
NEK3p.Ser14Pro	NEK3	0.00980112526658719	0.01039717196922437	0	0.025148740474528	NA	NA	NA	NA	NA	NA	0.014117066620672344	0.01919570016316345	Pro	Ser	FALSE	NA	2	0	0	0	0	0	0	0	1	0	0	0	0	0	0	0	0	0	0	0	0	0	0	0	0	0	0	0	1	0	0	0	0	0	0	0	0	0	0	0	0	0	0	0	0	0	0	0	0	0	0	0	0	0	0	0	0	0	0	0	0	0	0	0	0	0	60.45	FALSE	FALSE	FALSE	200	0.01
PIK3R5p.Leu47Pro	PIK3R5	0.00980112526658719	0.01039717196922437	0	0.025148740474528	NA	NA	NA	NA	NA	NA	0.014117066620672344	0.01919570016316345	Pro	Leu	FALSE	NA	2	0	0	0	0	0	0	0	1	0	0	0	0	0	0	0	0	0	0	0	0	0	0	0	0	0	0	0	1	0	0	0	0	0	0	0	0	0	0	0	0	0	0	0	0	0	0	0	0	0	0	0	0	0	0	0	0	0	0	0	0	0	0	0	0	0	59.88	FALSE	FALSE	FALSE	200	0.01
ZNF292p.Gln1941Pro	ZNF292	0.00980112526658719	0.01039717196922437	0	0.025148740474528	NA	NA	NA	NA	NA	NA	0.014117066620672344	0.01919570016316345	Pro	Gln	FALSE	NA	2	0	0	0	0	0	0	0	1	0	0	0	0	0	0	0	0	0	0	0	0	0	0	0	0	0	0	0	1	0	0	0	0	0	0	0	0	0	0	0	0	0	0	0	0	0	0	0	0	0	0	0	0	0	0	0	0	0	0	0	0	0	0	0	0	0	61.19	FALSE	FALSE	FALSE	200	0.01
POTEEp.Arg816Cys	POTEE	0.00979583464679852	0.01559575795383655	0	0.02550435949112	NA	NA	NA	NA	NA	NA	0.013853473383169503	0.01919570016316345	Cys	Arg	TRUE	NA	3	0	0	0	0	0	0	0	1	0	0	0	0	1	0	0	0	0	0	0	0	0	0	0	0	0	0	0	0	0	0	0	0	0	0	0	0	0	0	0	0	1	0	0	0	0	0	0	0	0	0	0	0	0	0	0	0	0	0	0	0	0	0	0	0	0	82.93	FALSE	FALSE	FALSE	200	0.01
TPTE2p.Arg394Gln	TPTE2	0.00979583464679852	0.01559575795383655	0	0.026069539336967	NA	NA	NA	NA	NA	NA	0.013853473383169503	0.01919570016316345	Gln	Arg	FALSE	NA	3	0	0	0	0	0	0	0	1	0	0	0	0	1	0	0	0	0	0	0	0	0	0	0	0	0	0	0	0	0	0	0	0	0	0	0	0	0	0	0	0	1	0	0	0	0	0	0	0	0	0	0	0	0	0	0	0	0	0	0	0	0	0	0	0	0	82.45	FALSE	FALSE	FALSE	200	0.01
DCHS2p.Ser2546Phe	DCHS2	0.00979342108288585	0.01039717196922437	0	0.025128972283508	NA	NA	NA	NA	NA	NA	0.014117066620672344	0.01919570016316345	Phe	Ser	FALSE	NA	2	0	0	0	0	0	0	0	1	0	0	0	0	0	0	0	0	0	0	0	0	0	0	0	0	0	0	0	1	0	0	0	0	0	0	0	0	0	0	0	0	0	0	0	0	0	0	0	0	0	0	0	0	0	0	0	0	0	0	0	0	0	0	0	0	0	60.02	FALSE	FALSE	FALSE	200	0.01
DNAJC5Gp.Cys136Phe	DNAJC5G	0.00979342108288585	0.01039717196922437	0	0.025128972283508	NA	NA	NA	NA	NA	NA	0.014117066620672344	0.01919570016316345	Phe	Cys	FALSE	NA	2	0	0	0	0	0	0	0	1	0	0	0	0	0	0	0	0	0	0	0	0	0	0	0	0	0	0	0	1	0	0	0	0	0	0	0	0	0	0	0	0	0	0	0	0	0	0	0	0	0	0	0	0	0	0	0	0	0	0	0	0	0	0	0	0	0	60.82	FALSE	FALSE	FALSE	200	0.01
KIF11p.Ser797Phe	KIF11	0.00979342108288585	0.01039717196922437	0	0.025128972283508	NA	NA	NA	NA	NA	NA	0.014117066620672344	0.01919570016316345	Phe	Ser	FALSE	NA	2	0	0	0	0	0	0	0	1	0	0	0	0	0	0	0	0	0	0	0	0	0	0	0	0	0	0	0	1	0	0	0	0	0	0	0	0	0	0	0	0	0	0	0	0	0	0	0	0	0	0	0	0	0	0	0	0	0	0	0	0	0	0	0	0	0	61.09	FALSE	FALSE	FALSE	200	0.01
SSX2IPp.Leu432Phe	SSX2IP	0.00979342108288585	0.01039717196922437	0	0.026419811436097	NA	NA	NA	NA	NA	NA	0.014117066620672344	0.01919570016316345	Phe	Leu	FALSE	NA	2	0	0	0	0	0	0	0	1	0	0	0	0	0	0	0	0	0	0	0	0	0	0	0	0	0	0	0	1	0	0	0	0	0	0	0	0	0	0	0	0	0	0	0	0	0	0	0	0	0	0	0	0	0	0	0	0	0	0	0	0	0	0	0	0	0	60.16	FALSE	FALSE	FALSE	200	0.01
TMEM176Ap.Ser179Phe	TMEM176A	0.00979342108288585	0.01039717196922437	0	0.025128972283508	NA	NA	NA	NA	NA	NA	0.014117066620672344	0.01919570016316345	Phe	Ser	FALSE	NA	2	0	0	0	0	0	0	0	1	0	0	0	0	0	0	0	0	0	0	0	0	0	0	0	0	0	0	0	1	0	0	0	0	0	0	0	0	0	0	0	0	0	0	0	0	0	0	0	0	0	0	0	0	0	0	0	0	0	0	0	0	0	0	0	0	0	61.25	FALSE	FALSE	FALSE	200	0.01
ABCC12p.Arg15Ter	ABCC12	0.00979341513355141	0.01039717196922437	0	0.025128957018091	NA	NA	NA	NA	NA	NA	0.014117066620672344	0.01919570016316345	Ter	Arg	FALSE	NA	2	0	0	0	0	0	0	0	1	0	0	0	0	0	0	0	0	0	0	0	0	0	0	0	0	0	0	0	1	0	0	0	0	0	0	0	0	0	0	0	0	0	0	0	0	0	0	0	0	0	0	0	0	0	0	0	0	0	0	0	0	0	0	0	0	0	61.08	FALSE	FALSE	FALSE	200	0.01
ACTG1p.Asp363Gly	ACTG1	0.00979341513355141	0.01039717196922437	0	0.025128957018091	NA	NA	NA	NA	NA	NA	0.014117066620672344	0.01919570016316345	Gly	Asp	FALSE	NA	2	0	0	0	0	0	0	0	1	0	0	0	0	0	0	0	0	0	0	0	0	0	0	0	0	0	0	0	1	0	0	0	0	0	0	0	0	0	0	0	0	0	0	0	0	0	0	0	0	0	0	0	0	0	0	0	0	0	0	0	0	0	0	0	0	0	60.59	FALSE	FALSE	FALSE	200	0.01
ACTRT2p.Asp246Asn	ACTRT2	0.00979341513355141	0.01039717196922437	0	0.025128957018091	NA	NA	NA	NA	NA	NA	0.014117066620672344	0.01919570016316345	Asn	Asp	FALSE	NA	2	0	0	0	0	0	0	0	1	0	0	0	0	0	0	0	0	0	0	0	0	0	0	0	0	0	0	0	1	0	0	0	0	0	0	0	0	0	0	0	0	0	0	0	0	0	0	0	0	0	0	0	0	0	0	0	0	0	0	0	0	0	0	0	0	0	61.4	FALSE	FALSE	FALSE	200	0.01
ACVR1Bp.Phe236Leu	ACVR1B	0.00979341513355141	0.01039717196922437	0	0.025128957018091	NA	NA	NA	NA	NA	NA	0.014117066620672344	0.01919570016316345	Leu	Phe	FALSE	1	2	0	0	0	0	0	0	0	1	0	0	0	0	0	0	0	0	0	0	0	0	0	0	0	0	0	0	0	1	0	0	0	0	0	0	0	0	0	0	0	0	0	0	0	0	0	0	0	0	0	0	0	0	0	0	0	0	0	0	0	0	0	0	0	0	0	61.74	FALSE	FALSE	FALSE	200	0.01
ADAM29p.Arg723His	ADAM29	0.00979341513355141	0.01039717196922437	0	0.025128957018091	NA	NA	NA	NA	NA	NA	0.014117066620672344	0.01919570016316345	His	Arg	TRUE	NA	2	0	0	0	0	0	0	0	1	0	0	0	0	0	0	0	0	0	0	0	0	0	0	0	0	0	0	0	1	0	0	0	0	0	0	0	0	0	0	0	0	0	0	0	0	0	0	0	0	0	0	0	0	0	0	0	0	0	0	0	0	0	0	0	0	0	61.25	FALSE	FALSE	FALSE	200	0.01
ADAM32p.Glu313Asp	ADAM32	0.00979341513355141	0.01039717196922437	0	0.025128957018091	NA	NA	NA	NA	NA	NA	0.014117066620672344	0.01919570016316345	Asp	Glu	FALSE	NA	2	0	0	0	0	0	0	0	1	0	0	0	0	0	0	0	0	0	0	0	0	0	0	0	0	0	0	0	1	0	0	0	0	0	0	0	0	0	0	0	0	0	0	0	0	0	0	0	0	0	0	0	0	0	0	0	0	0	0	0	0	0	0	0	0	0	61.42	FALSE	FALSE	FALSE	200	0.01
ADAMTS19p.Val1039Met	ADAMTS19	0.00979341513355141	0.01039717196922437	0	0.025128957018091	NA	NA	NA	NA	NA	NA	0.014117066620672344	0.01919570016316345	Met	Val	FALSE	NA	2	0	0	0	0	0	0	0	1	0	0	0	0	0	0	0	0	0	0	0	0	0	0	0	0	0	0	0	1	0	0	0	0	0	0	0	0	0	0	0	0	0	0	0	0	0	0	0	0	0	0	0	0	0	0	0	0	0	0	0	0	0	0	0	0	0	60.14	FALSE	FALSE	FALSE	200	0.01
ADAMTS5p.Phe771Leu	ADAMTS5	0.00979341513355141	0.01039717196922437	0	0.025128957018091	NA	NA	NA	NA	NA	NA	0.014117066620672344	0.01919570016316345	Leu	Phe	FALSE	NA	2	0	0	0	0	0	0	0	1	0	0	0	0	0	0	0	0	0	0	0	0	0	0	0	0	0	0	0	1	0	0	0	0	0	0	0	0	0	0	0	0	0	0	0	0	0	0	0	0	0	0	0	0	0	0	0	0	0	0	0	0	0	0	0	0	0	61.07	FALSE	FALSE	FALSE	200	0.01
ADAMTSL3p.Arg690His	ADAMTSL3	0.00979341513355141	0.01039717196922437	0	0.025128957018091	NA	NA	NA	NA	NA	NA	0.014117066620672344	0.01919570016316345	His	Arg	TRUE	NA	2	0	0	0	0	0	0	0	1	0	0	0	0	0	0	0	0	0	0	0	0	0	0	0	0	0	0	0	1	0	0	0	0	0	0	0	0	0	0	0	0	0	0	0	0	0	0	0	0	0	0	0	0	0	0	0	0	0	0	0	0	0	0	0	0	0	61.1	FALSE	FALSE	FALSE	200	0.01
ADRBK2p.Arg311Gln	ADRBK2	0.00979341513355141	0.01039717196922437	0	0.025128957018091	NA	NA	NA	NA	NA	NA	0.014117066620672344	0.01919570016316345	Gln	Arg	FALSE	NA	2	0	0	0	0	0	0	0	1	0	0	0	0	0	0	0	0	0	0	0	0	0	0	0	0	0	0	0	1	0	0	0	0	0	0	0	0	0	0	0	0	0	0	0	0	0	0	0	0	0	0	0	0	0	0	0	0	0	0	0	0	0	0	0	0	0	61.71	FALSE	FALSE	FALSE	200	0.01
AGTp.Val133Ile	AGT	0.00979341513355141	0.01039717196922437	0	0.025128957018091	NA	NA	NA	NA	NA	NA	0.014117066620672344	0.01919570016316345	Ile	Val	FALSE	NA	2	0	0	0	0	0	0	0	1	0	0	0	0	0	0	0	0	0	0	0	0	0	0	0	0	0	0	0	1	0	0	0	0	0	0	0	0	0	0	0	0	0	0	0	0	0	0	0	0	0	0	0	0	0	0	0	0	0	0	0	0	0	0	0	0	0	61.27	FALSE	FALSE	FALSE	200	0.01
AHNAK2p.Pro4406Leu	AHNAK2	0.00979341513355141	0.01039717196922437	0	0.025128957018091	NA	NA	NA	NA	NA	NA	0.014117066620672344	0.01919570016316345	Leu	Pro	FALSE	NA	2	0	0	0	0	0	0	0	1	0	0	0	0	0	0	0	0	0	0	0	0	0	0	0	0	0	0	0	1	0	0	0	0	0	0	0	0	0	0	0	0	0	0	0	0	0	0	0	0	0	0	0	0	0	0	0	0	0	0	0	0	0	0	0	0	0	62.34	FALSE	FALSE	FALSE	200	0.01
AIM2p.Met63Ile	AIM2	0.00979341513355141	0.01039717196922437	0	0.025128957018091	NA	NA	NA	NA	NA	NA	0.014117066620672344	0.01919570016316345	Ile	Met	FALSE	NA	2	0	0	0	0	0	0	0	1	0	0	0	0	0	0	0	0	0	0	0	0	0	0	0	0	0	0	0	1	0	0	0	0	0	0	0	0	0	0	0	0	0	0	0	0	0	0	0	0	0	0	0	0	0	0	0	0	0	0	0	0	0	0	0	0	0	60.51	FALSE	FALSE	FALSE	200	0.01
AKAP6p.Val1408Met	AKAP6	0.00979341513355141	0.01039717196922437	0	0.025128957018091	NA	NA	NA	NA	NA	NA	0.014117066620672344	0.01919570016316345	Met	Val	FALSE	NA	2	0	0	0	0	0	0	0	1	0	0	0	0	0	0	0	0	0	0	0	0	0	0	0	0	0	0	0	1	0	0	0	0	0	0	0	0	0	0	0	0	0	0	0	0	0	0	0	0	0	0	0	0	0	0	0	0	0	0	0	0	0	0	0	0	0	59.96	FALSE	FALSE	FALSE	200	0.01
AMBPp.Arg293Trp	AMBP	0.00979341513355141	0.01039717196922437	0	0.025128957018091	NA	NA	NA	NA	NA	NA	0.014117066620672344	0.01919570016316345	Trp	Arg	FALSE	NA	2	0	0	0	0	0	0	0	1	0	0	0	0	0	0	0	0	0	0	0	0	0	0	0	0	0	0	0	1	0	0	0	0	0	0	0	0	0	0	0	0	0	0	0	0	0	0	0	0	0	0	0	0	0	0	0	0	0	0	0	0	0	0	0	0	0	61.15	FALSE	FALSE	FALSE	200	0.01
AMDHD2p.Val413Met	AMDHD2	0.00979341513355141	0.01039717196922437	0	0.025128957018091	NA	NA	NA	NA	NA	NA	0.014117066620672344	0.01919570016316345	Met	Val	FALSE	NA	2	0	0	0	0	0	0	0	1	0	0	0	0	0	0	0	0	0	0	0	0	0	0	0	0	0	0	0	1	0	0	0	0	0	0	0	0	0	0	0	0	0	0	0	0	0	0	0	0	0	0	0	0	0	0	0	0	0	0	0	0	0	0	0	0	0	60.67	FALSE	FALSE	FALSE	200	0.01
AMER3p.Arg197Ter	AMER3	0.00979341513355141	0.01039717196922437	0	0.025128957018091	NA	NA	NA	NA	NA	NA	0.014117066620672344	0.01919570016316345	Ter	Arg	FALSE	NA	2	0	0	0	0	0	0	0	1	0	0	0	0	0	0	0	0	0	0	0	0	0	0	0	0	0	0	0	1	0	0	0	0	0	0	0	0	0	0	0	0	0	0	0	0	0	0	0	0	0	0	0	0	0	0	0	0	0	0	0	0	0	0	0	0	0	60.63	FALSE	FALSE	FALSE	200	0.01
ANO2p.Val917Ile	ANO2	0.00979341513355141	0.01039717196922437	0	0.026419795386517	NA	NA	NA	NA	NA	NA	0.014117066620672344	0.01919570016316345	Ile	Val	FALSE	NA	2	0	0	0	0	0	0	0	1	0	0	0	0	0	0	0	0	0	0	0	0	0	0	0	0	0	0	0	1	0	0	0	0	0	0	0	0	0	0	0	0	0	0	0	0	0	0	0	0	0	0	0	0	0	0	0	0	0	0	0	0	0	0	0	0	0	60.39	FALSE	FALSE	FALSE	200	0.01
AQPEPp.Ala507Val	AQPEP	0.00979341513355141	0.01039717196922437	0	0.025128957018091	NA	NA	NA	NA	NA	NA	0.014117066620672344	0.01919570016316345	Val	Ala	FALSE	NA	2	0	0	0	0	0	0	0	1	0	0	0	0	0	0	0	0	0	0	0	0	0	0	0	0	0	0	0	1	0	0	0	0	0	0	0	0	0	0	0	0	0	0	0	0	0	0	0	0	0	0	0	0	0	0	0	0	0	0	0	0	0	0	0	0	0	60.77	FALSE	FALSE	FALSE	200	0.01
ARHGEF18p.Arg324His	ARHGEF18	0.00979341513355141	0.01039717196922437	0	0.025128957018091	NA	NA	NA	NA	NA	NA	0.014117066620672344	0.01919570016316345	His	Arg	TRUE	NA	2	0	0	0	0	0	0	0	1	0	0	0	0	0	0	0	0	0	0	0	0	0	0	0	0	0	0	0	1	0	0	0	0	0	0	0	0	0	0	0	0	0	0	0	0	0	0	0	0	0	0	0	0	0	0	0	0	0	0	0	0	0	0	0	0	0	61.01	FALSE	FALSE	FALSE	200	0.01
ARID1Ap.Ser2269Ter	ARID1A	0.00979341513355141	0.01039717196922437	0	0.026419795386517	NA	NA	NA	NA	NA	NA	0.014117066620672344	0.01919570016316345	Ter	Ser	FALSE	1	2	0	0	0	0	0	0	0	1	0	0	0	0	0	0	0	0	0	0	0	0	0	0	0	0	0	0	0	1	0	0	0	0	0	0	0	0	0	0	0	0	0	0	0	0	0	0	0	0	0	0	0	0	0	0	0	0	0	0	0	0	0	0	0	0	0	60.36	FALSE	FALSE	FALSE	200	0.01
ASAH2p.Arg140His	ASAH2	0.00979341513355141	0.01039717196922437	0	0.025128957018091	NA	NA	NA	NA	NA	NA	0.014117066620672344	0.01919570016316345	His	Arg	TRUE	NA	2	0	0	0	0	0	0	0	1	0	0	0	0	0	0	0	0	0	0	0	0	0	0	0	0	0	0	0	1	0	0	0	0	0	0	0	0	0	0	0	0	0	0	0	0	0	0	0	0	0	0	0	0	0	0	0	0	0	0	0	0	0	0	0	0	0	59.76	FALSE	FALSE	FALSE	200	0.01
ATP6AP1Lp.Lys201Asn	ATP6AP1L	0.00979341513355141	0.01039717196922437	0	0.025128957018091	NA	NA	NA	NA	NA	NA	0.014117066620672344	0.01919570016316345	Asn	Lys	FALSE	NA	2	0	0	0	0	0	0	0	1	0	0	0	0	0	0	0	0	0	0	0	0	0	0	0	0	0	0	0	1	0	0	0	0	0	0	0	0	0	0	0	0	0	0	0	0	0	0	0	0	0	0	0	0	0	0	0	0	0	0	0	0	0	0	0	0	0	60.91	FALSE	FALSE	FALSE	200	0.01
BACH1p.Gln43Arg	BACH1	0.00979341513355141	0.01039717196922437	0	0.025128957018091	NA	NA	NA	NA	NA	NA	0.014117066620672344	0.01919570016316345	Arg	Gln	TRUE	NA	2	0	0	0	0	0	0	0	1	0	0	0	0	0	0	0	0	0	0	0	0	0	0	0	0	0	0	0	1	0	0	0	0	0	0	0	0	0	0	0	0	0	0	0	0	0	0	0	0	0	0	0	0	0	0	0	0	0	0	0	0	0	0	0	0	0	61.31	FALSE	FALSE	FALSE	200	0.01
BAIAP3p.Glu1021Lys	BAIAP3	0.00979341513355141	0.01039717196922437	0	0.025128957018091	NA	NA	NA	NA	NA	NA	0.014117066620672344	0.01919570016316345	Lys	Glu	TRUE	NA	2	0	0	0	0	0	0	0	1	0	0	0	0	0	0	0	0	0	0	0	0	0	0	0	0	0	0	0	1	0	0	0	0	0	0	0	0	0	0	0	0	0	0	0	0	0	0	0	0	0	0	0	0	0	0	0	0	0	0	0	0	0	0	0	0	0	61.42	FALSE	FALSE	FALSE	200	0.01
BAZ2Bp.Phe483Leu	BAZ2B	0.00979341513355141	0.01039717196922437	0	0.025128957018091	NA	NA	NA	NA	NA	NA	0.014117066620672344	0.01919570016316345	Leu	Phe	FALSE	NA	2	0	0	0	0	0	0	0	1	0	0	0	0	0	0	0	0	0	0	0	0	0	0	0	0	0	0	0	1	0	0	0	0	0	0	0	0	0	0	0	0	0	0	0	0	0	0	0	0	0	0	0	0	0	0	0	0	0	0	0	0	0	0	0	0	0	60.44	FALSE	FALSE	FALSE	200	0.01
BCAS4p.His126Tyr	BCAS4	0.00979341513355141	0.01039717196922437	0	0.026419795386517	NA	NA	NA	NA	NA	NA	0.014117066620672344	0.01919570016316345	Tyr	His	TRUE	NA	2	0	0	0	0	0	0	0	1	0	0	0	0	0	0	0	0	0	0	0	0	0	0	0	0	0	0	0	1	0	0	0	0	0	0	0	0	0	0	0	0	0	0	0	0	0	0	0	0	0	0	0	0	0	0	0	0	0	0	0	0	0	0	0	0	0	60.07	FALSE	FALSE	FALSE	200	0.01
BCL9p.Ser1242Tyr	BCL9	0.00979341513355141	0.01039717196922437	0	0.025128957018091	NA	NA	NA	NA	NA	NA	0.014117066620672344	0.01919570016316345	Tyr	Ser	TRUE	1	2	0	0	0	0	0	0	0	1	0	0	0	0	0	0	0	0	0	0	0	0	0	0	0	0	0	0	0	1	0	0	0	0	0	0	0	0	0	0	0	0	0	0	0	0	0	0	0	0	0	0	0	0	0	0	0	0	0	0	0	0	0	0	0	0	0	60.67	FALSE	FALSE	FALSE	200	0.01
BPHLp.Arg226Trp	BPHL	0.00979341513355141	0.01039717196922437	0	0.025128957018091	NA	NA	NA	NA	NA	NA	0.014117066620672344	0.01919570016316345	Trp	Arg	FALSE	NA	2	0	0	0	0	0	0	0	1	0	0	0	0	0	0	0	0	0	0	0	0	0	0	0	0	0	0	0	1	0	0	0	0	0	0	0	0	0	0	0	0	0	0	0	0	0	0	0	0	0	0	0	0	0	0	0	0	0	0	0	0	0	0	0	0	0	60.68	FALSE	FALSE	FALSE	200	0.01
BPIFA3p.Ser116Leu	BPIFA3	0.00979341513355141	0.01039717196922437	0	0.026419795386517	NA	NA	NA	NA	NA	NA	0.014117066620672344	0.01919570016316345	Leu	Ser	FALSE	NA	2	0	0	0	0	0	0	0	1	0	0	0	0	0	0	0	0	0	0	0	0	0	0	0	0	0	0	0	1	0	0	0	0	0	0	0	0	0	0	0	0	0	0	0	0	0	0	0	0	0	0	0	0	0	0	0	0	0	0	0	0	0	0	0	0	0	60.9	FALSE	FALSE	FALSE	200	0.01
BRCC3p.Glu213Lys	BRCC3	0.00979341513355141	0.01039717196922437	0	0.025161227977301	NA	NA	NA	NA	NA	NA	0.014117066620672344	0.01919570016316345	Lys	Glu	TRUE	NA	2	0	0	0	0	0	0	0	1	0	0	0	0	0	0	0	0	0	0	0	0	0	0	0	0	0	0	0	1	0	0	0	0	0	0	0	0	0	0	0	0	0	0	0	0	0	0	0	0	0	0	0	0	0	0	0	0	0	0	0	0	0	0	0	0	0	60.870000000000005	FALSE	FALSE	FALSE	200	0.01
BRWD3p.Ala1061Thr	BRWD3	0.00979341513355141	0.01039717196922437	0	0.025128957018091	NA	NA	NA	NA	NA	NA	0.014117066620672344	0.01919570016316345	Thr	Ala	TRUE	NA	2	0	0	0	0	0	0	0	1	0	0	0	0	0	0	0	0	0	0	0	0	0	0	0	0	0	0	0	1	0	0	0	0	0	0	0	0	0	0	0	0	0	0	0	0	0	0	0	0	0	0	0	0	0	0	0	0	0	0	0	0	0	0	0	0	0	60.56	FALSE	FALSE	FALSE	200	0.01
C10ORF129p.Gln153Lys	C10ORF129	0.00979341513355141	0.01039717196922437	0	0.025128957018091	NA	NA	NA	NA	NA	NA	0.014117066620672344	0.01919570016316345	Lys	Gln	TRUE	NA	2	0	0	0	0	0	0	0	1	0	0	0	0	0	0	0	0	0	0	0	0	0	0	0	0	0	0	0	1	0	0	0	0	0	0	0	0	0	0	0	0	0	0	0	0	0	0	0	0	0	0	0	0	0	0	0	0	0	0	0	0	0	0	0	0	0	60.92	FALSE	FALSE	FALSE	200	0.01
C11ORF94p.Arg82Cys	C11ORF94	0.00979341513355141	0.01039717196922437	0	0.025128957018091	NA	NA	NA	NA	NA	NA	0.014117066620672344	0.01919570016316345	Cys	Arg	TRUE	NA	2	0	0	0	0	0	0	0	1	0	0	0	0	0	0	0	0	0	0	0	0	0	0	0	0	0	0	0	1	0	0	0	0	0	0	0	0	0	0	0	0	0	0	0	0	0	0	0	0	0	0	0	0	0	0	0	0	0	0	0	0	0	0	0	0	0	61.01	FALSE	FALSE	FALSE	200	0.01
C16ORF72p.Arg110Gln	C16ORF72	0.00979341513355141	0.01039717196922437	0	0.026419795386517	NA	NA	NA	NA	NA	NA	0.014117066620672344	0.01919570016316345	Gln	Arg	FALSE	NA	2	0	0	0	0	0	0	0	1	0	0	0	0	0	0	0	0	0	0	0	0	0	0	0	0	0	0	0	1	0	0	0	0	0	0	0	0	0	0	0	0	0	0	0	0	0	0	0	0	0	0	0	0	0	0	0	0	0	0	0	0	0	0	0	0	0	61.57	FALSE	FALSE	FALSE	200	0.01
C3ORF18p.Thr56Met	C3ORF18	0.00979341513355141	0.01039717196922437	0	0.026419795386517	NA	NA	NA	NA	NA	NA	0.014117066620672344	0.01919570016316345	Met	Thr	FALSE	NA	2	0	0	0	0	0	0	0	1	0	0	0	0	0	0	0	0	0	0	0	0	0	0	0	0	0	0	0	1	0	0	0	0	0	0	0	0	0	0	0	0	0	0	0	0	0	0	0	0	0	0	0	0	0	0	0	0	0	0	0	0	0	0	0	0	0	60.89	FALSE	FALSE	FALSE	200	0.01
CAB39p.Ser163Leu	CAB39	0.00979341513355141	0.01039717196922437	0	0.025128957018091	NA	NA	NA	NA	NA	NA	0.014117066620672344	0.01919570016316345	Leu	Ser	FALSE	NA	2	0	0	0	0	0	0	0	1	0	0	0	0	0	0	0	0	0	0	0	0	0	0	0	0	0	0	0	1	0	0	0	0	0	0	0	0	0	0	0	0	0	0	0	0	0	0	0	0	0	0	0	0	0	0	0	0	0	0	0	0	0	0	0	0	0	60.92	FALSE	FALSE	FALSE	200	0.01
CACNA1Hp.Arg202Trp	CACNA1H	0.00979341513355141	0.01039717196922437	0	0.026419795386517	NA	NA	NA	NA	NA	NA	0.014117066620672344	0.01919570016316345	Trp	Arg	FALSE	NA	2	0	0	0	0	0	0	0	1	0	0	0	0	0	0	0	0	0	0	0	0	0	0	0	0	0	0	0	1	0	0	0	0	0	0	0	0	0	0	0	0	0	0	0	0	0	0	0	0	0	0	0	0	0	0	0	0	0	0	0	0	0	0	0	0	0	60.83	FALSE	FALSE	FALSE	200	0.01
CACNA1Sp.Thr852Met	CACNA1S	0.00979341513355141	0.01039717196922437	0	0.026419795386517	NA	NA	NA	NA	NA	NA	0.014117066620672344	0.01919570016316345	Met	Thr	FALSE	NA	2	0	0	0	0	0	0	0	1	0	0	0	0	0	0	0	0	0	0	0	0	0	0	0	0	0	0	0	1	0	0	0	0	0	0	0	0	0	0	0	0	0	0	0	0	0	0	0	0	0	0	0	0	0	0	0	0	0	0	0	0	0	0	0	0	0	60.76	FALSE	FALSE	FALSE	200	0.01
CALM2p.Gly62Asp	CALM2	0.00979341513355141	0.01039717196922437	0	0.025128957018091	NA	NA	NA	NA	NA	NA	0.014117066620672344	0.01919570016316345	Asp	Gly	FALSE	NA	2	0	0	0	0	0	0	0	1	0	0	0	0	0	0	0	0	0	0	0	0	0	0	0	0	0	0	0	1	0	0	0	0	0	0	0	0	0	0	0	0	0	0	0	0	0	0	0	0	0	0	0	0	0	0	0	0	0	0	0	0	0	0	0	0	0	60.13	FALSE	FALSE	FALSE	200	0.01
CAMK1p.Gly214Ser	CAMK1	0.00979341513355141	0.01039717196922437	0	0.025128957018091	NA	NA	NA	NA	NA	NA	0.014117066620672344	0.01919570016316345	Ser	Gly	TRUE	NA	2	0	0	0	0	0	0	0	1	0	0	0	0	0	0	0	0	0	0	0	0	0	0	0	0	0	0	0	1	0	0	0	0	0	0	0	0	0	0	0	0	0	0	0	0	0	0	0	0	0	0	0	0	0	0	0	0	0	0	0	0	0	0	0	0	0	60.01	FALSE	FALSE	FALSE	200	0.01
CAPN12p.Leu579Met	CAPN12	0.00979341513355141	0.01039717196922437	0	0.025128957018091	NA	NA	NA	NA	NA	NA	0.014117066620672344	0.01919570016316345	Met	Leu	FALSE	NA	2	0	0	0	0	0	0	0	1	0	0	0	0	0	0	0	0	0	0	0	0	0	0	0	0	0	0	0	1	0	0	0	0	0	0	0	0	0	0	0	0	0	0	0	0	0	0	0	0	0	0	0	0	0	0	0	0	0	0	0	0	0	0	0	0	0	60.85	FALSE	FALSE	FALSE	200	0.01
CASQ1p.Glu76Asp	CASQ1	0.00979341513355141	0.01039717196922437	0	0.026419795386517	NA	NA	NA	NA	NA	NA	0.014117066620672344	0.01919570016316345	Asp	Glu	FALSE	NA	2	0	0	0	0	0	0	0	1	0	0	0	0	0	0	0	0	0	0	0	0	0	0	0	0	0	0	0	1	0	0	0	0	0	0	0	0	0	0	0	0	0	0	0	0	0	0	0	0	0	0	0	0	0	0	0	0	0	0	0	0	0	0	0	0	0	60.71	FALSE	FALSE	FALSE	200	0.01
CD180p.Glu423Lys	CD180	0.00979341513355141	0.01039717196922437	0	0.025128957018091	NA	NA	NA	NA	NA	NA	0.014117066620672344	0.01919570016316345	Lys	Glu	TRUE	NA	2	0	0	0	0	0	0	0	1	0	0	0	0	0	0	0	0	0	0	0	0	0	0	0	0	0	0	0	1	0	0	0	0	0	0	0	0	0	0	0	0	0	0	0	0	0	0	0	0	0	0	0	0	0	0	0	0	0	0	0	0	0	0	0	0	0	61.18	FALSE	FALSE	FALSE	200	0.01
CD28p.Asp33Asn	CD28	0.00979341513355141	0.01039717196922437	0	0.026419795386517	NA	NA	NA	NA	NA	NA	0.014117066620672344	0.01919570016316345	Asn	Asp	FALSE	2	2	0	0	0	0	0	0	0	1	0	0	0	0	0	0	0	0	0	0	0	0	0	0	0	0	0	0	0	1	0	0	0	0	0	0	0	0	0	0	0	0	0	0	0	0	0	0	0	0	0	0	0	0	0	0	0	0	0	0	0	0	0	0	0	0	0	60.07	FALSE	FALSE	FALSE	200	0.01
CD93p.Pro375Leu	CD93	0.00979341513355141	0.01039717196922437	0	0.025128957018091	NA	NA	NA	NA	NA	NA	0.014117066620672344	0.01919570016316345	Leu	Pro	FALSE	NA	2	0	0	0	0	0	0	0	1	0	0	0	0	0	0	0	0	0	0	0	0	0	0	0	0	0	0	0	1	0	0	0	0	0	0	0	0	0	0	0	0	0	0	0	0	0	0	0	0	0	0	0	0	0	0	0	0	0	0	0	0	0	0	0	0	0	60.88	FALSE	FALSE	FALSE	200	0.01
CDC42BPGp.Ala308Thr	CDC42BPG	0.00979341513355141	0.01039717196922437	0	0.025128957018091	NA	NA	NA	NA	NA	NA	0.014117066620672344	0.01919570016316345	Thr	Ala	TRUE	NA	2	0	0	0	0	0	0	0	1	0	0	0	0	0	0	0	0	0	0	0	0	0	0	0	0	0	0	0	1	0	0	0	0	0	0	0	0	0	0	0	0	0	0	0	0	0	0	0	0	0	0	0	0	0	0	0	0	0	0	0	0	0	0	0	0	0	60.85	FALSE	FALSE	FALSE	200	0.01
CDH11p.Pro571Leu	CDH11	0.00979341513355141	0.01039717196922437	0	0.025128957018091	NA	NA	NA	NA	NA	NA	0.014117066620672344	0.01919570016316345	Leu	Pro	FALSE	1	2	0	0	0	0	0	0	0	1	0	0	0	0	0	0	0	0	0	0	0	0	0	0	0	0	0	0	0	1	0	0	0	0	0	0	0	0	0	0	0	0	0	0	0	0	0	0	0	0	0	0	0	0	0	0	0	0	0	0	0	0	0	0	0	0	0	61.76	FALSE	FALSE	FALSE	200	0.01
CDH23p.Ala45Asp	CDH23	0.00979341513355141	0.01039717196922437	0	0.025507730295376	NA	NA	NA	NA	NA	NA	0.014117066620672344	0.01919570016316345	Asp	Ala	FALSE	NA	2	0	0	0	0	0	0	0	1	0	0	0	0	0	0	0	0	0	0	0	0	0	0	0	0	0	0	0	1	0	0	0	0	0	0	0	0	0	0	0	0	0	0	0	0	0	0	0	0	0	0	0	0	0	0	0	0	0	0	0	0	0	0	0	0	0	60.14	FALSE	FALSE	FALSE	200	0.01
CDK10p.Gly51Asp	CDK10	0.00979341513355141	0.01039717196922437	0	0.025530531922654	NA	NA	NA	NA	NA	NA	0.014117066620672344	0.01919570016316345	Asp	Gly	FALSE	NA	2	0	0	0	0	0	0	0	1	0	0	0	0	0	0	0	0	0	0	0	0	0	0	0	0	0	0	0	1	0	0	0	0	0	0	0	0	0	0	0	0	0	0	0	0	0	0	0	0	0	0	0	0	0	0	0	0	0	0	0	0	0	0	0	0	0	61.18	FALSE	FALSE	FALSE	200	0.01
CDK12p.Asp1100Asn	CDK12	0.00979341513355141	0.01039717196922437	0	0.025128957018091	NA	NA	NA	NA	NA	NA	0.014117066620672344	0.01919570016316345	Asn	Asp	FALSE	1	2	0	0	0	0	0	0	0	1	0	0	0	0	0	0	0	0	0	0	0	0	0	0	0	0	0	0	0	1	0	0	0	0	0	0	0	0	0	0	0	0	0	0	0	0	0	0	0	0	0	0	0	0	0	0	0	0	0	0	0	0	0	0	0	0	0	61.53	FALSE	FALSE	FALSE	200	0.01
CDKL5p.Glu590Lys	CDKL5	0.00979341513355141	0.01039717196922437	0	0.025128957018091	NA	NA	NA	NA	NA	NA	0.014117066620672344	0.01919570016316345	Lys	Glu	TRUE	NA	2	0	0	0	0	0	0	0	1	0	0	0	0	0	0	0	0	0	0	0	0	0	0	0	0	0	0	0	1	0	0	0	0	0	0	0	0	0	0	0	0	0	0	0	0	0	0	0	0	0	0	0	0	0	0	0	0	0	0	0	0	0	0	0	0	0	60.620000000000005	FALSE	FALSE	FALSE	200	0.01
CEP152p.Glu21Lys	CEP152	0.00979341513355141	0.01039717196922437	0	0.025128957018091	NA	NA	NA	NA	NA	NA	0.014117066620672344	0.01919570016316345	Lys	Glu	TRUE	NA	2	0	0	0	0	0	0	0	1	0	0	0	0	0	0	0	0	0	0	0	0	0	0	0	0	0	0	0	1	0	0	0	0	0	0	0	0	0	0	0	0	0	0	0	0	0	0	0	0	0	0	0	0	0	0	0	0	0	0	0	0	0	0	0	0	0	60.74	FALSE	FALSE	FALSE	200	0.01
CEP41p.Asn127Ser	CEP41	0.00979341513355141	0.01039717196922437	0	0.026419795386517	NA	NA	NA	NA	NA	NA	0.014117066620672344	0.01919570016316345	Ser	Asn	TRUE	NA	2	0	0	0	0	0	0	0	1	0	0	0	0	0	0	0	0	0	0	0	0	0	0	0	0	0	0	0	1	0	0	0	0	0	0	0	0	0	0	0	0	0	0	0	0	0	0	0	0	0	0	0	0	0	0	0	0	0	0	0	0	0	0	0	0	0	60.72	FALSE	FALSE	FALSE	200	0.01
CHD8p.Gln1240His	CHD8	0.00979341513355141	0.01039717196922437	0	0.025128957018091	NA	NA	NA	NA	NA	NA	0.014117066620672344	0.01919570016316345	His	Gln	TRUE	NA	2	0	0	0	0	0	0	0	1	0	0	0	0	0	0	0	0	0	0	0	0	0	0	0	0	0	0	0	1	0	0	0	0	0	0	0	0	0	0	0	0	0	0	0	0	0	0	0	0	0	0	0	0	0	0	0	0	0	0	0	0	0	0	0	0	0	60.69	FALSE	TRUE	FALSE	200	0.01
CILP2p.Gly277Arg	CILP2	0.00979341513355141	0.01039717196922437	0	0.025128957018091	NA	NA	NA	NA	NA	NA	0.014117066620672344	0.01919570016316345	Arg	Gly	TRUE	NA	2	0	0	0	0	0	0	0	1	0	0	0	0	0	0	0	0	0	0	0	0	0	0	0	0	0	0	0	1	0	0	0	0	0	0	0	0	0	0	0	0	0	0	0	0	0	0	0	0	0	0	0	0	0	0	0	0	0	0	0	0	0	0	0	0	0	60.44	FALSE	FALSE	FALSE	200	0.01
CLDN3p.Ile45Thr	CLDN3	0.00979341513355141	0.01039717196922437	0	0.025128957018091	NA	NA	NA	NA	NA	NA	0.014117066620672344	0.01919570016316345	Thr	Ile	TRUE	NA	2	0	0	0	0	0	0	0	1	0	0	0	0	0	0	0	0	0	0	0	0	0	0	0	0	0	0	0	1	0	0	0	0	0	0	0	0	0	0	0	0	0	0	0	0	0	0	0	0	0	0	0	0	0	0	0	0	0	0	0	0	0	0	0	0	0	61.88	FALSE	FALSE	FALSE	200	0.01
CLIC6p.Ala561Val	CLIC6	0.00979341513355141	0.01039717196922437	0	0.026419795386517	NA	NA	NA	NA	NA	NA	0.014117066620672344	0.01919570016316345	Val	Ala	FALSE	NA	2	0	0	0	0	0	0	0	1	0	0	0	0	0	0	0	0	0	0	0	0	0	0	0	0	0	0	0	1	0	0	0	0	0	0	0	0	0	0	0	0	0	0	0	0	0	0	0	0	0	0	0	0	0	0	0	0	0	0	0	0	0	0	0	0	0	60.67	FALSE	FALSE	FALSE	200	0.01
CLINT1p.Lys150Asn	CLINT1	0.00979341513355141	0.01039717196922437	0	0.025128957018091	NA	NA	NA	NA	NA	NA	0.014117066620672344	0.01919570016316345	Asn	Lys	FALSE	NA	2	0	0	0	0	0	0	0	1	0	0	0	0	0	0	0	0	0	0	0	0	0	0	0	0	0	0	0	1	0	0	0	0	0	0	0	0	0	0	0	0	0	0	0	0	0	0	0	0	0	0	0	0	0	0	0	0	0	0	0	0	0	0	0	0	0	60.94	FALSE	FALSE	FALSE	200	0.01
CNDP1p.Pro417Gln	CNDP1	0.00979341513355141	0.01039717196922437	0	0.025128957018091	NA	NA	NA	NA	NA	NA	0.014117066620672344	0.01919570016316345	Gln	Pro	FALSE	NA	2	0	0	0	0	0	0	0	1	0	0	0	0	0	0	0	0	0	0	0	0	0	0	0	0	0	0	0	1	0	0	0	0	0	0	0	0	0	0	0	0	0	0	0	0	0	0	0	0	0	0	0	0	0	0	0	0	0	0	0	0	0	0	0	0	0	60.79	FALSE	FALSE	FALSE	200	0.01
CNNM4p.Arg670Ser	CNNM4	0.00979341513355141	0.01039717196922437	0	0.025128957018091	NA	NA	NA	NA	NA	NA	0.014117066620672344	0.01919570016316345	Ser	Arg	TRUE	NA	2	0	0	0	0	0	0	0	1	0	0	0	0	0	0	0	0	0	0	0	0	0	0	0	0	0	0	0	1	0	0	0	0	0	0	0	0	0	0	0	0	0	0	0	0	0	0	0	0	0	0	0	0	0	0	0	0	0	0	0	0	0	0	0	0	0	61.74	FALSE	FALSE	FALSE	200	0.01
CPNE7p.Gly468Asp	CPNE7	0.00979341513355141	0.01039717196922437	0	0.025128957018091	NA	NA	NA	NA	NA	NA	0.014117066620672344	0.01919570016316345	Asp	Gly	FALSE	NA	2	0	0	0	0	0	0	0	1	0	0	0	0	0	0	0	0	0	0	0	0	0	0	0	0	0	0	0	1	0	0	0	0	0	0	0	0	0	0	0	0	0	0	0	0	0	0	0	0	0	0	0	0	0	0	0	0	0	0	0	0	0	0	0	0	0	61.45	FALSE	FALSE	FALSE	200	0.01
CR2p.Arg324His	CR2	0.00979341513355141	0.01039717196922437	0	0.025128957018091	NA	NA	NA	NA	NA	NA	0.014117066620672344	0.01919570016316345	His	Arg	TRUE	NA	2	0	0	0	0	0	0	0	1	0	0	0	0	0	0	0	0	0	0	0	0	0	0	0	0	0	0	0	1	0	0	0	0	0	0	0	0	0	0	0	0	0	0	0	0	0	0	0	0	0	0	0	0	0	0	0	0	0	0	0	0	0	0	0	0	0	60.4	FALSE	FALSE	FALSE	200	0.01
CRIPAKp.Arg275Ter	CRIPAK	0.00979341513355141	0.01039717196922437	0	0.026419795386517	NA	NA	NA	NA	NA	NA	0.014117066620672344	0.01919570016316345	Ter	Arg	FALSE	NA	2	0	0	0	0	0	0	0	1	0	0	0	0	0	0	0	0	0	0	0	0	0	0	0	0	0	0	0	1	0	0	0	0	0	0	0	0	0	0	0	0	0	0	0	0	0	0	0	0	0	0	0	0	0	0	0	0	0	0	0	0	0	0	0	0	0	60.15	FALSE	FALSE	FALSE	200	0.01
CSMD2p.Val2306Ile	CSMD2	0.00979341513355141	0.01039717196922437	0	0.026419795386517	NA	NA	NA	NA	NA	NA	0.014117066620672344	0.01919570016316345	Ile	Val	FALSE	NA	2	0	0	0	0	0	0	0	1	0	0	0	0	0	0	0	0	0	0	0	0	0	0	0	0	0	0	0	1	0	0	0	0	0	0	0	0	0	0	0	0	0	0	0	0	0	0	0	0	0	0	0	0	0	0	0	0	0	0	0	0	0	0	0	0	0	60.95	FALSE	FALSE	FALSE	200	0.01
CTSBp.Arg281His	CTSB	0.00979341513355141	0.01039717196922437	0	0.025128957018091	NA	NA	NA	NA	NA	NA	0.014117066620672344	0.01919570016316345	His	Arg	TRUE	NA	2	0	0	0	0	0	0	0	1	0	0	0	0	0	0	0	0	0	0	0	0	0	0	0	0	0	0	0	1	0	0	0	0	0	0	0	0	0	0	0	0	0	0	0	0	0	0	0	0	0	0	0	0	0	0	0	0	0	0	0	0	0	0	0	0	0	61.51	FALSE	FALSE	FALSE	200	0.01
CXORF67p.Pro503Leu	CXORF67	0.00979341513355141	0.01039717196922437	0	0.025128957018091	NA	NA	NA	NA	NA	NA	0.014117066620672344	0.01919570016316345	Leu	Pro	FALSE	NA	2	0	0	0	0	0	0	0	1	0	0	0	0	0	0	0	0	0	0	0	0	0	0	0	0	0	0	0	1	0	0	0	0	0	0	0	0	0	0	0	0	0	0	0	0	0	0	0	0	0	0	0	0	0	0	0	0	0	0	0	0	0	0	0	0	0	61.04	FALSE	FALSE	FALSE	200	0.01
CYP27B1p.Gly42Cys	CYP27B1	0.00979341513355141	0.01039717196922437	0	0.025128957018091	NA	NA	NA	NA	NA	NA	0.014117066620672344	0.01919570016316345	Cys	Gly	TRUE	NA	2	0	0	0	0	0	0	0	1	0	0	0	0	0	0	0	0	0	0	0	0	0	0	0	0	0	0	0	1	0	0	0	0	0	0	0	0	0	0	0	0	0	0	0	0	0	0	0	0	0	0	0	0	0	0	0	0	0	0	0	0	0	0	0	0	0	60.89	FALSE	FALSE	FALSE	200	0.01
DAB1p.Arg26His	DAB1	0.00979341513355141	0.01039717196922437	0	0.025128957018091	NA	NA	NA	NA	NA	NA	0.014117066620672344	0.01919570016316345	His	Arg	TRUE	NA	2	0	0	0	0	0	0	0	1	0	0	0	0	0	0	0	0	0	0	0	0	0	0	0	0	0	0	0	1	0	0	0	0	0	0	0	0	0	0	0	0	0	0	0	0	0	0	0	0	0	0	0	0	0	0	0	0	0	0	0	0	0	0	0	0	0	61.38	FALSE	FALSE	FALSE	200	0.01
DCAF11p.Gly435Arg	DCAF11	0.00979341513355141	0.01039717196922437	0	0.025128957018091	NA	NA	NA	NA	NA	NA	0.014117066620672344	0.01919570016316345	Arg	Gly	TRUE	NA	2	0	0	0	0	0	0	0	1	0	0	0	0	0	0	0	0	0	0	0	0	0	0	0	0	0	0	0	1	0	0	0	0	0	0	0	0	0	0	0	0	0	0	0	0	0	0	0	0	0	0	0	0	0	0	0	0	0	0	0	0	0	0	0	0	0	60.41	FALSE	FALSE	FALSE	200	0.01
DCBLD1p.Val130Ile	DCBLD1	0.00979341513355141	0.01039717196922437	0	0.025128957018091	NA	NA	NA	NA	NA	NA	0.014117066620672344	0.01919570016316345	Ile	Val	FALSE	NA	2	0	0	0	0	0	0	0	1	0	0	0	0	0	0	0	0	0	0	0	0	0	0	0	0	0	0	0	1	0	0	0	0	0	0	0	0	0	0	0	0	0	0	0	0	0	0	0	0	0	0	0	0	0	0	0	0	0	0	0	0	0	0	0	0	0	61.5	FALSE	FALSE	FALSE	200	0.01
DCHS2p.Leu2369Ile	DCHS2	0.00979341513355141	0.01039717196922437	0	0.025128957018091	NA	NA	NA	NA	NA	NA	0.014117066620672344	0.01919570016316345	Ile	Leu	FALSE	NA	2	0	0	0	0	0	0	0	1	0	0	0	0	0	0	0	0	0	0	0	0	0	0	0	0	0	0	0	1	0	0	0	0	0	0	0	0	0	0	0	0	0	0	0	0	0	0	0	0	0	0	0	0	0	0	0	0	0	0	0	0	0	0	0	0	0	60.94	FALSE	FALSE	FALSE	200	0.01
DDI2p.Pro157Leu	DDI2	0.00979341513355141	0.01039717196922437	0	0.025128957018091	NA	NA	NA	NA	NA	NA	0.014117066620672344	0.01919570016316345	Leu	Pro	FALSE	NA	2	0	0	0	0	0	0	0	1	0	0	0	0	0	0	0	0	0	0	0	0	0	0	0	0	0	0	0	1	0	0	0	0	0	0	0	0	0	0	0	0	0	0	0	0	0	0	0	0	0	0	0	0	0	0	0	0	0	0	0	0	0	0	0	0	0	61.76	FALSE	FALSE	FALSE	200	0.01
DHX34p.Val180Ala	DHX34	0.00979341513355141	0.01039717196922437	0	0.025128957018091	NA	NA	NA	NA	NA	NA	0.014117066620672344	0.01919570016316345	Ala	Val	FALSE	NA	2	0	0	0	0	0	0	0	1	0	0	0	0	0	0	0	0	0	0	0	0	0	0	0	0	0	0	0	1	0	0	0	0	0	0	0	0	0	0	0	0	0	0	0	0	0	0	0	0	0	0	0	0	0	0	0	0	0	0	0	0	0	0	0	0	0	60.68	FALSE	FALSE	FALSE	200	0.01
DIEXFp.Glu141Ter	DIEXF	0.00979341513355141	0.01039717196922437	0	0.026419795386517	NA	NA	NA	NA	NA	NA	0.014117066620672344	0.01919570016316345	Ter	Glu	FALSE	NA	2	0	0	0	0	0	0	0	1	0	0	0	0	0	0	0	0	0	0	0	0	0	0	0	0	0	0	0	1	0	0	0	0	0	0	0	0	0	0	0	0	0	0	0	0	0	0	0	0	0	0	0	0	0	0	0	0	0	0	0	0	0	0	0	0	0	60.42	FALSE	FALSE	FALSE	200	0.01
DNAH11p.Glu1697Lys	DNAH11	0.00979341513355141	0.01039717196922437	0	0.025128957018091	NA	NA	NA	NA	NA	NA	0.014117066620672344	0.01919570016316345	Lys	Glu	TRUE	NA	2	0	0	0	0	0	0	0	1	0	0	0	0	0	0	0	0	0	0	0	0	0	0	0	0	0	0	0	1	0	0	0	0	0	0	0	0	0	0	0	0	0	0	0	0	0	0	0	0	0	0	0	0	0	0	0	0	0	0	0	0	0	0	0	0	0	61.46	FALSE	FALSE	FALSE	200	0.01
DNAH17p.Arg1942His	DNAH17	0.00979341513355141	0.01039717196922437	0	0.025128957018091	NA	NA	NA	NA	NA	NA	0.014117066620672344	0.01919570016316345	His	Arg	TRUE	NA	2	0	0	0	0	0	0	0	1	0	0	0	0	0	0	0	0	0	0	0	0	0	0	0	0	0	0	0	1	0	0	0	0	0	0	0	0	0	0	0	0	0	0	0	0	0	0	0	0	0	0	0	0	0	0	0	0	0	0	0	0	0	0	0	0	0	60.81	FALSE	FALSE	FALSE	200	0.01
DNAH6p.Arg364Gln	DNAH6	0.00979341513355141	0.01039717196922437	0	0.026419795386517	NA	NA	NA	NA	NA	NA	0.014117066620672344	0.01919570016316345	Gln	Arg	FALSE	NA	2	0	0	0	0	0	0	0	1	0	0	0	0	0	0	0	0	0	0	0	0	0	0	0	0	0	0	0	1	0	0	0	0	0	0	0	0	0	0	0	0	0	0	0	0	0	0	0	0	0	0	0	0	0	0	0	0	0	0	0	0	0	0	0	0	0	60.79	FALSE	FALSE	FALSE	200	0.01
DNAH8p.Gly4112Arg	DNAH8	0.00979341513355141	0.01039717196922437	0	0.025128957018091	NA	NA	NA	NA	NA	NA	0.014117066620672344	0.01919570016316345	Arg	Gly	TRUE	NA	2	0	0	0	0	0	0	0	1	0	0	0	0	0	0	0	0	0	0	0	0	0	0	0	0	0	0	0	1	0	0	0	0	0	0	0	0	0	0	0	0	0	0	0	0	0	0	0	0	0	0	0	0	0	0	0	0	0	0	0	0	0	0	0	0	0	61.23	FALSE	FALSE	FALSE	200	0.01
DNMT3Ap.Thr835Met	DNMT3A	0.00979341513355141	0.01039717196922437	0	0.025128957018091	NA	NA	NA	NA	NA	NA	0.014117066620672344	0.01919570016316345	Met	Thr	FALSE	1	2	0	0	0	0	0	0	0	1	0	0	0	0	0	0	0	0	0	0	0	0	0	0	0	0	0	0	0	1	0	0	0	0	0	0	0	0	0	0	0	0	0	0	0	0	0	0	0	0	0	0	0	0	0	0	0	0	0	0	0	0	0	0	0	0	0	61.17	FALSE	FALSE	FALSE	200	0.01
DOCK10p.Arg1015Gln	DOCK10	0.00979341513355141	0.01039717196922437	0	0.025138426350023	NA	NA	NA	NA	NA	NA	0.014117066620672344	0.01919570016316345	Gln	Arg	FALSE	NA	2	0	0	0	0	0	0	0	1	0	0	0	0	0	0	0	0	0	0	0	0	0	0	0	0	0	0	0	1	0	0	0	0	0	0	0	0	0	0	0	0	0	0	0	0	0	0	0	0	0	0	0	0	0	0	0	0	0	0	0	0	0	0	0	0	0	60.31	FALSE	FALSE	FALSE	200	0.01
DUSP27p.Ala618Val	DUSP27	0.00979341513355141	0.01039717196922437	0	0.025128957018091	NA	NA	NA	NA	NA	NA	0.014117066620672344	0.01919570016316345	Val	Ala	FALSE	NA	2	0	0	0	0	0	0	0	1	0	0	0	0	0	0	0	0	0	0	0	0	0	0	0	0	0	0	0	1	0	0	0	0	0	0	0	0	0	0	0	0	0	0	0	0	0	0	0	0	0	0	0	0	0	0	0	0	0	0	0	0	0	0	0	0	0	60.58	FALSE	FALSE	FALSE	200	0.01
DYNC1I1p.Arg239Trp	DYNC1I1	0.00979341513355141	0.01039717196922437	0	0.025128957018091	NA	NA	NA	NA	NA	NA	0.014117066620672344	0.01919570016316345	Trp	Arg	FALSE	NA	2	0	0	0	0	0	0	0	1	0	0	0	0	0	0	0	0	0	0	0	0	0	0	0	0	0	0	0	1	0	0	0	0	0	0	0	0	0	0	0	0	0	0	0	0	0	0	0	0	0	0	0	0	0	0	0	0	0	0	0	0	0	0	0	0	0	61.7	FALSE	FALSE	FALSE	200	0.01
ECHS1p.Glu77Lys	ECHS1	0.00979341513355141	0.01039717196922437	0	0.025128957018091	NA	NA	NA	NA	NA	NA	0.014117066620672344	0.01919570016316345	Lys	Glu	TRUE	NA	2	0	0	0	0	0	0	0	1	0	0	0	0	0	0	0	0	0	0	0	0	0	0	0	0	0	0	0	1	0	0	0	0	0	0	0	0	0	0	0	0	0	0	0	0	0	0	0	0	0	0	0	0	0	0	0	0	0	0	0	0	0	0	0	0	0	61.14	FALSE	FALSE	FALSE	200	0.01
EEF1A2p.Ala281Thr	EEF1A2	0.00979341513355141	0.01039717196922437	0	0.025128957018091	NA	NA	NA	NA	NA	NA	0.014117066620672344	0.01919570016316345	Thr	Ala	TRUE	NA	2	0	0	0	0	0	0	0	1	0	0	0	0	0	0	0	0	0	0	0	0	0	0	0	0	0	0	0	1	0	0	0	0	0	0	0	0	0	0	0	0	0	0	0	0	0	0	0	0	0	0	0	0	0	0	0	0	0	0	0	0	0	0	0	0	0	60.91	FALSE	FALSE	FALSE	200	0.01
EEFSECp.Pro223Leu	EEFSEC	0.00979341513355141	0.01039717196922437	0	0.025128957018091	NA	NA	NA	NA	NA	NA	0.014117066620672344	0.01919570016316345	Leu	Pro	FALSE	NA	2	0	0	0	0	0	0	0	1	0	0	0	0	0	0	0	0	0	0	0	0	0	0	0	0	0	0	0	1	0	0	0	0	0	0	0	0	0	0	0	0	0	0	0	0	0	0	0	0	0	0	0	0	0	0	0	0	0	0	0	0	0	0	0	0	0	60.68	FALSE	FALSE	FALSE	200	0.01
EFCAB4Bp.Lys248Asn	EFCAB4B	0.00979341513355141	0.01039717196922437	0	0.025128957018091	NA	NA	NA	NA	NA	NA	0.014117066620672344	0.01919570016316345	Asn	Lys	FALSE	NA	2	0	0	0	0	0	0	0	1	0	0	0	0	0	0	0	0	0	0	0	0	0	0	0	0	0	0	0	1	0	0	0	0	0	0	0	0	0	0	0	0	0	0	0	0	0	0	0	0	0	0	0	0	0	0	0	0	0	0	0	0	0	0	0	0	0	60.64	FALSE	FALSE	FALSE	200	0.01
EIF2S3p.Arg385Cys	EIF2S3	0.00979341513355141	0.01039717196922437	0	0.025128957018091	NA	NA	NA	NA	NA	NA	0.014117066620672344	0.01919570016316345	Cys	Arg	TRUE	NA	2	0	0	0	0	0	0	0	1	0	0	0	0	0	0	0	0	0	0	0	0	0	0	0	0	0	0	0	1	0	0	0	0	0	0	0	0	0	0	0	0	0	0	0	0	0	0	0	0	0	0	0	0	0	0	0	0	0	0	0	0	0	0	0	0	0	60.98	FALSE	FALSE	FALSE	200	0.01
EIF3Lp.Arg381His	EIF3L	0.00979341513355141	0.01039717196922437	0	0.025128957018091	NA	NA	NA	NA	NA	NA	0.014117066620672344	0.01919570016316345	His	Arg	TRUE	NA	2	0	0	0	0	0	0	0	1	0	0	0	0	0	0	0	0	0	0	0	0	0	0	0	0	0	0	0	1	0	0	0	0	0	0	0	0	0	0	0	0	0	0	0	0	0	0	0	0	0	0	0	0	0	0	0	0	0	0	0	0	0	0	0	0	0	61.14	FALSE	FALSE	FALSE	200	0.01
EIF4G3p.Glu963Asp	EIF4G3	0.00979341513355141	0.01039717196922437	0	0.025128957018091	NA	NA	NA	NA	NA	NA	0.014117066620672344	0.01919570016316345	Asp	Glu	FALSE	NA	2	0	0	0	0	0	0	0	1	0	0	0	0	0	0	0	0	0	0	0	0	0	0	0	0	0	0	0	1	0	0	0	0	0	0	0	0	0	0	0	0	0	0	0	0	0	0	0	0	0	0	0	0	0	0	0	0	0	0	0	0	0	0	0	0	0	60.65	FALSE	FALSE	FALSE	200	0.01
ELTD1p.Ala443Val	ELTD1	0.00979341513355141	0.01039717196922437	0	0.025128957018091	NA	NA	NA	NA	NA	NA	0.014117066620672344	0.01919570016316345	Val	Ala	FALSE	NA	2	0	0	0	0	0	0	0	1	0	0	0	0	0	0	0	0	0	0	0	0	0	0	0	0	0	0	0	1	0	0	0	0	0	0	0	0	0	0	0	0	0	0	0	0	0	0	0	0	0	0	0	0	0	0	0	0	0	0	0	0	0	0	0	0	0	61.24	FALSE	FALSE	FALSE	200	0.01
EPAS1p.Gly724Glu	EPAS1	0.00979341513355141	0.01039717196922437	0	0.025128957018091	NA	NA	NA	NA	NA	NA	0.014117066620672344	0.01919570016316345	Glu	Gly	FALSE	1	2	0	0	0	0	0	0	0	1	0	0	0	0	0	0	0	0	0	0	0	0	0	0	0	0	0	0	0	1	0	0	0	0	0	0	0	0	0	0	0	0	0	0	0	0	0	0	0	0	0	0	0	0	0	0	0	0	0	0	0	0	0	0	0	0	0	61.32	FALSE	FALSE	FALSE	200	0.01
ERCC5p.Val1113Ala	ERCC5	0.00979341513355141	0.01039717196922437	0	0.025128957018091	NA	NA	NA	NA	NA	NA	0.014117066620672344	0.01919570016316345	Ala	Val	FALSE	1	2	0	0	0	0	0	0	0	1	0	0	0	0	0	0	0	0	0	0	0	0	0	0	0	0	0	0	0	1	0	0	0	0	0	0	0	0	0	0	0	0	0	0	0	0	0	0	0	0	0	0	0	0	0	0	0	0	0	0	0	0	0	0	0	0	0	61.2	FALSE	FALSE	FALSE	200	0.01
FAM214Bp.Arg358Gln	FAM214B	0.00979341513355141	0.01039717196922437	0	0.026419795386517	NA	NA	NA	NA	NA	NA	0.014117066620672344	0.01919570016316345	Gln	Arg	FALSE	NA	2	0	0	0	0	0	0	0	1	0	0	0	0	0	0	0	0	0	0	0	0	0	0	0	0	0	0	0	1	0	0	0	0	0	0	0	0	0	0	0	0	0	0	0	0	0	0	0	0	0	0	0	0	0	0	0	0	0	0	0	0	0	0	0	0	0	60.33	FALSE	FALSE	FALSE	200	0.01
FAM47Bp.Ala280Val	FAM47B	0.00979341513355141	0.01039717196922437	0	0.025128957018091	NA	NA	NA	NA	NA	NA	0.014117066620672344	0.01919570016316345	Val	Ala	FALSE	NA	2	0	0	0	0	0	0	0	1	0	0	0	0	0	0	0	0	0	0	0	0	0	0	0	0	0	0	0	1	0	0	0	0	0	0	0	0	0	0	0	0	0	0	0	0	0	0	0	0	0	0	0	0	0	0	0	0	0	0	0	0	0	0	0	0	0	60.2	FALSE	FALSE	FALSE	200	0.01
FAM76Bp.Arg261His	FAM76B	0.00979341513355141	0.01039717196922437	0	0.026419795386517	NA	NA	NA	NA	NA	NA	0.014117066620672344	0.01919570016316345	His	Arg	TRUE	NA	2	0	0	0	0	0	0	0	1	0	0	0	0	0	0	0	0	0	0	0	0	0	0	0	0	0	0	0	1	0	0	0	0	0	0	0	0	0	0	0	0	0	0	0	0	0	0	0	0	0	0	0	0	0	0	0	0	0	0	0	0	0	0	0	0	0	60.52	FALSE	FALSE	FALSE	200	0.01
FAT1p.Arg3675Met	FAT1	0.00979341513355141	0.01039717196922437	0	0.025128957018091	NA	NA	NA	NA	NA	NA	0.014117066620672344	0.01919570016316345	Met	Arg	FALSE	1	2	0	0	0	0	0	0	0	1	0	0	0	0	0	0	0	0	0	0	0	0	0	0	0	0	0	0	0	1	0	0	0	0	0	0	0	0	0	0	0	0	0	0	0	0	0	0	0	0	0	0	0	0	0	0	0	0	0	0	0	0	0	0	0	0	0	60.93	FALSE	FALSE	FALSE	200	0.01
FAT3p.Pro1618Leu	FAT3	0.00979341513355141	0.01039717196922437	0	0.025128957018091	NA	NA	NA	NA	NA	NA	0.014117066620672344	0.01919570016316345	Leu	Pro	FALSE	2	2	0	0	0	0	0	0	0	1	0	0	0	0	0	0	0	0	0	0	0	0	0	0	0	0	0	0	0	1	0	0	0	0	0	0	0	0	0	0	0	0	0	0	0	0	0	0	0	0	0	0	0	0	0	0	0	0	0	0	0	0	0	0	0	0	0	60.74	FALSE	FALSE	FALSE	200	0.01
FBXO5p.Arg358Ter	FBXO5	0.00979341513355141	0.01039717196922437	0	0.025128957018091	NA	NA	NA	NA	NA	NA	0.014117066620672344	0.01919570016316345	Ter	Arg	FALSE	NA	2	0	0	0	0	0	0	0	1	0	0	0	0	0	0	0	0	0	0	0	0	0	0	0	0	0	0	0	1	0	0	0	0	0	0	0	0	0	0	0	0	0	0	0	0	0	0	0	0	0	0	0	0	0	0	0	0	0	0	0	0	0	0	0	0	0	60.68	FALSE	FALSE	FALSE	200	0.01
FCRL5p.Pro590Leu	FCRL5	0.00979341513355141	0.01039717196922437	0	0.025128957018091	NA	NA	NA	NA	NA	NA	0.014117066620672344	0.01919570016316345	Leu	Pro	FALSE	NA	2	0	0	0	0	0	0	0	1	0	0	0	0	0	0	0	0	0	0	0	0	0	0	0	0	0	0	0	1	0	0	0	0	0	0	0	0	0	0	0	0	0	0	0	0	0	0	0	0	0	0	0	0	0	0	0	0	0	0	0	0	0	0	0	0	0	61.19	FALSE	FALSE	FALSE	200	0.01
FGF12p.Tyr103Cys	FGF12	0.00979341513355141	0.01039717196922437	0	0.025128957018091	NA	NA	NA	NA	NA	NA	0.014117066620672344	0.01919570016316345	Cys	Tyr	TRUE	NA	2	0	0	0	0	0	0	0	1	0	0	0	0	0	0	0	0	0	0	0	0	0	0	0	0	0	0	0	1	0	0	0	0	0	0	0	0	0	0	0	0	0	0	0	0	0	0	0	0	0	0	0	0	0	0	0	0	0	0	0	0	0	0	0	0	0	60.79	FALSE	FALSE	FALSE	200	0.01
FIS1p.Val147Met	FIS1	0.00979341513355141	0.01039717196922437	0	0.025128957018091	NA	NA	NA	NA	NA	NA	0.014117066620672344	0.01919570016316345	Met	Val	FALSE	NA	2	0	0	0	0	0	0	0	1	0	0	0	0	0	0	0	0	0	0	0	0	0	0	0	0	0	0	0	1	0	0	0	0	0	0	0	0	0	0	0	0	0	0	0	0	0	0	0	0	0	0	0	0	0	0	0	0	0	0	0	0	0	0	0	0	0	60.65	FALSE	FALSE	FALSE	200	0.01
FLNCp.Arg2018Cys	FLNC	0.00979341513355141	0.01039717196922437	0	0.025128957018091	NA	NA	NA	NA	NA	NA	0.014117066620672344	0.01919570016316345	Cys	Arg	TRUE	NA	2	0	0	0	0	0	0	0	1	0	0	0	0	0	0	0	0	0	0	0	0	0	0	0	0	0	0	0	1	0	0	0	0	0	0	0	0	0	0	0	0	0	0	0	0	0	0	0	0	0	0	0	0	0	0	0	0	0	0	0	0	0	0	0	0	0	61.65	FALSE	FALSE	FALSE	200	0.01
FTSJ3p.Arg634Cys	FTSJ3	0.00979341513355141	0.01039717196922437	0	0.025128957018091	NA	NA	NA	NA	NA	NA	0.014117066620672344	0.01919570016316345	Cys	Arg	TRUE	NA	2	0	0	0	0	0	0	0	1	0	0	0	0	0	0	0	0	0	0	0	0	0	0	0	0	0	0	0	1	0	0	0	0	0	0	0	0	0	0	0	0	0	0	0	0	0	0	0	0	0	0	0	0	0	0	0	0	0	0	0	0	0	0	0	0	0	60.23	FALSE	FALSE	FALSE	200	0.01
FZR1p.Gln16His	FZR1	0.00979341513355141	0.01039717196922437	0	0.025128957018091	NA	NA	NA	NA	NA	NA	0.014117066620672344	0.01919570016316345	His	Gln	TRUE	NA	2	0	0	0	0	0	0	0	1	0	0	0	0	0	0	0	0	0	0	0	0	0	0	0	0	0	0	0	1	0	0	0	0	0	0	0	0	0	0	0	0	0	0	0	0	0	0	0	0	0	0	0	0	0	0	0	0	0	0	0	0	0	0	0	0	0	61.32	FALSE	FALSE	FALSE	200	0.01
GABRG2p.Gly86Ter	GABRG2	0.00979341513355141	0.01039717196922437	0	0.025128957018091	NA	NA	NA	NA	NA	NA	0.014117066620672344	0.01919570016316345	Ter	Gly	FALSE	NA	2	0	0	0	0	0	0	0	1	0	0	0	0	0	0	0	0	0	0	0	0	0	0	0	0	0	0	0	1	0	0	0	0	0	0	0	0	0	0	0	0	0	0	0	0	0	0	0	0	0	0	0	0	0	0	0	0	0	0	0	0	0	0	0	0	0	60.48	FALSE	FALSE	FALSE	200	0.01
GBF1p.Arg790His	GBF1	0.00979341513355141	0.01039717196922437	0	0.025128957018091	NA	NA	NA	NA	NA	NA	0.014117066620672344	0.01919570016316345	His	Arg	TRUE	NA	2	0	0	0	0	0	0	0	1	0	0	0	0	0	0	0	0	0	0	0	0	0	0	0	0	0	0	0	1	0	0	0	0	0	0	0	0	0	0	0	0	0	0	0	0	0	0	0	0	0	0	0	0	0	0	0	0	0	0	0	0	0	0	0	0	0	60.8	FALSE	FALSE	FALSE	200	0.01
GCN1L1p.Arg60Gln	GCN1L1	0.00979341513355141	0.01039717196922437	0	0.026419795386517	NA	NA	NA	NA	NA	NA	0.014117066620672344	0.01919570016316345	Gln	Arg	FALSE	NA	2	0	0	0	0	0	0	0	1	0	0	0	0	0	0	0	0	0	0	0	0	0	0	0	0	0	0	0	1	0	0	0	0	0	0	0	0	0	0	0	0	0	0	0	0	0	0	0	0	0	0	0	0	0	0	0	0	0	0	0	0	0	0	0	0	0	61.41	FALSE	FALSE	FALSE	200	0.01
GCN1L1p.Gly2448Glu	GCN1L1	0.00979341513355141	0.01039717196922437	0	0.026419795386517	NA	NA	NA	NA	NA	NA	0.014117066620672344	0.01919570016316345	Glu	Gly	FALSE	NA	2	0	0	0	0	0	0	0	1	0	0	0	0	0	0	0	0	0	0	0	0	0	0	0	0	0	0	0	1	0	0	0	0	0	0	0	0	0	0	0	0	0	0	0	0	0	0	0	0	0	0	0	0	0	0	0	0	0	0	0	0	0	0	0	0	0	59.92	FALSE	FALSE	FALSE	200	0.01
GCNT7p.Arg187Cys	GCNT7	0.00979341513355141	0.01039717196922437	0	0.025128957018091	NA	NA	NA	NA	NA	NA	0.014117066620672344	0.01919570016316345	Cys	Arg	TRUE	NA	2	0	0	0	0	0	0	0	1	0	0	0	0	0	0	0	0	0	0	0	0	0	0	0	0	0	0	0	1	0	0	0	0	0	0	0	0	0	0	0	0	0	0	0	0	0	0	0	0	0	0	0	0	0	0	0	0	0	0	0	0	0	0	0	0	0	60.16	FALSE	FALSE	FALSE	200	0.01
GDF3p.His318Asn	GDF3	0.00979341513355141	0.01039717196922437	0	0.025128957018091	NA	NA	NA	NA	NA	NA	0.014117066620672344	0.01919570016316345	Asn	His	FALSE	NA	2	0	0	0	0	0	0	0	1	0	0	0	0	0	0	0	0	0	0	0	0	0	0	0	0	0	0	0	1	0	0	0	0	0	0	0	0	0	0	0	0	0	0	0	0	0	0	0	0	0	0	0	0	0	0	0	0	0	0	0	0	0	0	0	0	0	60.33	FALSE	FALSE	FALSE	200	0.01
GK2p.Val471Ile	GK2	0.00979341513355141	0.01039717196922437	0	0.025128957018091	NA	NA	NA	NA	NA	NA	0.014117066620672344	0.01919570016316345	Ile	Val	FALSE	NA	2	0	0	0	0	0	0	0	1	0	0	0	0	0	0	0	0	0	0	0	0	0	0	0	0	0	0	0	1	0	0	0	0	0	0	0	0	0	0	0	0	0	0	0	0	0	0	0	0	0	0	0	0	0	0	0	0	0	0	0	0	0	0	0	0	0	60.39	FALSE	FALSE	FALSE	200	0.01
GLG1p.Gln1089Ter	GLG1	0.00979341513355141	0.01039717196922437	0	0.025128957018091	NA	NA	NA	NA	NA	NA	0.014117066620672344	0.01919570016316345	Ter	Gln	FALSE	NA	2	0	0	0	0	0	0	0	1	0	0	0	0	0	0	0	0	0	0	0	0	0	0	0	0	0	0	0	1	0	0	0	0	0	0	0	0	0	0	0	0	0	0	0	0	0	0	0	0	0	0	0	0	0	0	0	0	0	0	0	0	0	0	0	0	0	61.5	FALSE	FALSE	FALSE	200	0.01
GNAI2p.Asp232Tyr	GNAI2	0.00979341513355141	0.01039717196922437	0	0.026419795386517	NA	NA	NA	NA	NA	NA	0.014117066620672344	0.01919570016316345	Tyr	Asp	TRUE	NA	2	0	0	0	0	0	0	0	1	0	0	0	0	0	0	0	0	0	0	0	0	0	0	0	0	0	0	0	1	0	0	0	0	0	0	0	0	0	0	0	0	0	0	0	0	0	0	0	0	0	0	0	0	0	0	0	0	0	0	0	0	0	0	0	0	0	61.79	FALSE	FALSE	FALSE	200	0.01
GNASp.Gly334Ser	GNAS	0.00979341513355141	0.01039717196922437	0	0.025128957018091	NA	NA	NA	NA	NA	NA	0.014117066620672344	0.01919570016316345	Ser	Gly	TRUE	1	2	0	0	0	0	0	0	0	1	0	0	0	0	0	0	0	0	0	0	0	0	0	0	0	0	0	0	0	1	0	0	0	0	0	0	0	0	0	0	0	0	0	0	0	0	0	0	0	0	0	0	0	0	0	0	0	0	0	0	0	0	0	0	0	0	0	61.78	FALSE	FALSE	FALSE	200	0.01
GPD2p.Asp295Asn	GPD2	0.00979341513355141	0.01039717196922437	0	0.025530531922654	NA	NA	NA	NA	NA	NA	0.014117066620672344	0.01919570016316345	Asn	Asp	FALSE	NA	2	0	0	0	0	0	0	0	1	0	0	0	0	0	0	0	0	0	0	0	0	0	0	0	0	0	0	0	1	0	0	0	0	0	0	0	0	0	0	0	0	0	0	0	0	0	0	0	0	0	0	0	0	0	0	0	0	0	0	0	0	0	0	0	0	0	60	FALSE	FALSE	FALSE	200	0.01
GPR133p.Phe107Ser	GPR133	0.00979341513355141	0.01039717196922437	0	0.025138426350023	NA	NA	NA	NA	NA	NA	0.014117066620672344	0.01919570016316345	Ser	Phe	TRUE	NA	2	0	0	0	0	0	0	0	1	0	0	0	0	0	0	0	0	0	0	0	0	0	0	0	0	0	0	0	1	0	0	0	0	0	0	0	0	0	0	0	0	0	0	0	0	0	0	0	0	0	0	0	0	0	0	0	0	0	0	0	0	0	0	0	0	0	60.82	FALSE	FALSE	FALSE	200	0.01
GPX3p.Lys147Ile	GPX3	0.00979341513355141	0.01039717196922437	0	0.025128957018091	NA	NA	NA	NA	NA	NA	0.014117066620672344	0.01919570016316345	Ile	Lys	FALSE	NA	2	0	0	0	0	0	0	0	1	0	0	0	0	0	0	0	0	0	0	0	0	0	0	0	0	0	0	0	1	0	0	0	0	0	0	0	0	0	0	0	0	0	0	0	0	0	0	0	0	0	0	0	0	0	0	0	0	0	0	0	0	0	0	0	0	0	60.67	FALSE	FALSE	FALSE	200	0.01
GUCA1Ap.Phe42Leu	GUCA1A	0.00979341513355141	0.01039717196922437	0	0.025128957018091	NA	NA	NA	NA	NA	NA	0.014117066620672344	0.01919570016316345	Leu	Phe	FALSE	NA	2	0	0	0	0	0	0	0	1	0	0	0	0	0	0	0	0	0	0	0	0	0	0	0	0	0	0	0	1	0	0	0	0	0	0	0	0	0	0	0	0	0	0	0	0	0	0	0	0	0	0	0	0	0	0	0	0	0	0	0	0	0	0	0	0	0	61.52	FALSE	FALSE	FALSE	200	0.01
HADHAp.Phe72Leu	HADHA	0.00979341513355141	0.01039717196922437	0	0.025128957018091	NA	NA	NA	NA	NA	NA	0.014117066620672344	0.01919570016316345	Leu	Phe	FALSE	NA	2	0	0	0	0	0	0	0	1	0	0	0	0	0	0	0	0	0	0	0	0	0	0	0	0	0	0	0	1	0	0	0	0	0	0	0	0	0	0	0	0	0	0	0	0	0	0	0	0	0	0	0	0	0	0	0	0	0	0	0	0	0	0	0	0	0	60.65	FALSE	FALSE	FALSE	200	0.01
HMGB2p.Lys90Arg	HMGB2	0.00979341513355141	0.01039717196922437	0	0.025128957018091	NA	NA	NA	NA	NA	NA	0.014117066620672344	0.01919570016316345	Arg	Lys	TRUE	NA	2	0	0	0	0	0	0	0	1	0	0	0	0	0	0	0	0	0	0	0	0	0	0	0	0	0	0	0	1	0	0	0	0	0	0	0	0	0	0	0	0	0	0	0	0	0	0	0	0	0	0	0	0	0	0	0	0	0	0	0	0	0	0	0	0	0	61.3	FALSE	FALSE	FALSE	200	0.01
HNRNPLp.Arg272His	HNRNPL	0.00979341513355141	0.01039717196922437	0	0.025128957018091	NA	NA	NA	NA	NA	NA	0.014117066620672344	0.01919570016316345	His	Arg	TRUE	NA	2	0	0	0	0	0	0	0	1	0	0	0	0	0	0	0	0	0	0	0	0	0	0	0	0	0	0	0	1	0	0	0	0	0	0	0	0	0	0	0	0	0	0	0	0	0	0	0	0	0	0	0	0	0	0	0	0	0	0	0	0	0	0	0	0	0	60.67	FALSE	FALSE	FALSE	200	0.01
HPRT1p.Phe74Leu	HPRT1	0.00979341513355141	0.01039717196922437	0	0.026419795386517	NA	NA	NA	NA	NA	NA	0.014117066620672344	0.01919570016316345	Leu	Phe	FALSE	NA	2	0	0	0	0	0	0	0	1	0	0	0	0	0	0	0	0	0	0	0	0	0	0	0	0	0	0	0	1	0	0	0	0	0	0	0	0	0	0	0	0	0	0	0	0	0	0	0	0	0	0	0	0	0	0	0	0	0	0	0	0	0	0	0	0	0	60.22	FALSE	FALSE	FALSE	200	0.01
IDEp.Glu448Ter	IDE	0.00979341513355141	0.01039717196922437	0	0.026419795386517	NA	NA	NA	NA	NA	NA	0.014117066620672344	0.01919570016316345	Ter	Glu	FALSE	NA	2	0	0	0	0	0	0	0	1	0	0	0	0	0	0	0	0	0	0	0	0	0	0	0	0	0	0	0	1	0	0	0	0	0	0	0	0	0	0	0	0	0	0	0	0	0	0	0	0	0	0	0	0	0	0	0	0	0	0	0	0	0	0	0	0	0	61.2	FALSE	FALSE	FALSE	200	0.01
IGFBP2p.Arg280Cys	IGFBP2	0.00979341513355141	0.01039717196922437	0	0.025128957018091	NA	NA	NA	NA	NA	NA	0.014117066620672344	0.01919570016316345	Cys	Arg	TRUE	NA	2	0	0	0	0	0	0	0	1	0	0	0	0	0	0	0	0	0	0	0	0	0	0	0	0	0	0	0	1	0	0	0	0	0	0	0	0	0	0	0	0	0	0	0	0	0	0	0	0	0	0	0	0	0	0	0	0	0	0	0	0	0	0	0	0	0	61.35	FALSE	FALSE	FALSE	200	0.01
IGSF1p.Arg1040His	IGSF1	0.00979341513355141	0.01039717196922437	0	0.025128957018091	NA	NA	NA	NA	NA	NA	0.014117066620672344	0.01919570016316345	His	Arg	TRUE	NA	2	0	0	0	0	0	0	0	1	0	0	0	0	0	0	0	0	0	0	0	0	0	0	0	0	0	0	0	1	0	0	0	0	0	0	0	0	0	0	0	0	0	0	0	0	0	0	0	0	0	0	0	0	0	0	0	0	0	0	0	0	0	0	0	0	0	61.35	FALSE	FALSE	FALSE	200	0.01
IGSF22p.Ala525Thr	IGSF22	0.00979341513355141	0.01039717196922437	0	0.025128957018091	NA	NA	NA	NA	NA	NA	0.014117066620672344	0.01919570016316345	Thr	Ala	TRUE	NA	2	0	0	0	0	0	0	0	1	0	0	0	0	0	0	0	0	0	0	0	0	0	0	0	0	0	0	0	1	0	0	0	0	0	0	0	0	0	0	0	0	0	0	0	0	0	0	0	0	0	0	0	0	0	0	0	0	0	0	0	0	0	0	0	0	0	60.08	FALSE	FALSE	FALSE	200	0.01
IL5RAp.Arg99Trp	IL5RA	0.00979341513355141	0.01039717196922437	0	0.025128957018091	NA	NA	NA	NA	NA	NA	0.014117066620672344	0.01919570016316345	Trp	Arg	FALSE	NA	2	0	0	0	0	0	0	0	1	0	0	0	0	0	0	0	0	0	0	0	0	0	0	0	0	0	0	0	1	0	0	0	0	0	0	0	0	0	0	0	0	0	0	0	0	0	0	0	0	0	0	0	0	0	0	0	0	0	0	0	0	0	0	0	0	0	61.23	FALSE	FALSE	FALSE	200	0.01
ILF3p.Gly574Ser	ILF3	0.00979341513355141	0.01039717196922437	0	0.025128957018091	NA	NA	NA	NA	NA	NA	0.014117066620672344	0.01919570016316345	Ser	Gly	TRUE	NA	2	0	0	0	0	0	0	0	1	0	0	0	0	0	0	0	0	0	0	0	0	0	0	0	0	0	0	0	1	0	0	0	0	0	0	0	0	0	0	0	0	0	0	0	0	0	0	0	0	0	0	0	0	0	0	0	0	0	0	0	0	0	0	0	0	0	61	FALSE	FALSE	FALSE	200	0.01
INPP5Jp.Arg330Gln	INPP5J	0.00979341513355141	0.01039717196922437	0	0.025128957018091	NA	NA	NA	NA	NA	NA	0.014117066620672344	0.01919570016316345	Gln	Arg	FALSE	NA	2	0	0	0	0	0	0	0	1	0	0	0	0	0	0	0	0	0	0	0	0	0	0	0	0	0	0	0	1	0	0	0	0	0	0	0	0	0	0	0	0	0	0	0	0	0	0	0	0	0	0	0	0	0	0	0	0	0	0	0	0	0	0	0	0	0	60.6	FALSE	FALSE	FALSE	200	0.01
INPP5Jp.Arg392His	INPP5J	0.00979341513355141	0.01039717196922437	0	0.025128957018091	NA	NA	NA	NA	NA	NA	0.014117066620672344	0.01919570016316345	His	Arg	TRUE	NA	2	0	0	0	0	0	0	0	1	0	0	0	0	0	0	0	0	0	0	0	0	0	0	0	0	0	0	0	1	0	0	0	0	0	0	0	0	0	0	0	0	0	0	0	0	0	0	0	0	0	0	0	0	0	0	0	0	0	0	0	0	0	0	0	0	0	60.47	FALSE	FALSE	FALSE	200	0.01
IRF4p.Pro271Ser	IRF4	0.00979341513355141	0.01039717196922437	0	0.025128957018091	NA	NA	NA	NA	NA	NA	0.014117066620672344	0.01919570016316345	Ser	Pro	TRUE	1	2	0	0	0	0	0	0	0	1	0	0	0	0	0	0	0	0	0	0	0	0	0	0	0	0	0	0	0	1	0	0	0	0	0	0	0	0	0	0	0	0	0	0	0	0	0	0	0	0	0	0	0	0	0	0	0	0	0	0	0	0	0	0	0	0	0	61.16	FALSE	FALSE	FALSE	200	0.01
JADE3p.Arg207Trp	JADE3	0.00979341513355141	0.01039717196922437	0	0.025128957018091	NA	NA	NA	NA	NA	NA	0.014117066620672344	0.01919570016316345	Trp	Arg	FALSE	NA	2	0	0	0	0	0	0	0	1	0	0	0	0	0	0	0	0	0	0	0	0	0	0	0	0	0	0	0	1	0	0	0	0	0	0	0	0	0	0	0	0	0	0	0	0	0	0	0	0	0	0	0	0	0	0	0	0	0	0	0	0	0	0	0	0	0	60.85	FALSE	FALSE	FALSE	200	0.01
KCND2p.Arg254His	KCND2	0.00979341513355141	0.01039717196922437	0	0.025128957018091	NA	NA	NA	NA	NA	NA	0.014117066620672344	0.01919570016316345	His	Arg	TRUE	NA	2	0	0	0	0	0	0	0	1	0	0	0	0	0	0	0	0	0	0	0	0	0	0	0	0	0	0	0	1	0	0	0	0	0	0	0	0	0	0	0	0	0	0	0	0	0	0	0	0	0	0	0	0	0	0	0	0	0	0	0	0	0	0	0	0	0	61.33	FALSE	FALSE	FALSE	200	0.01
KCNV2p.Arg153His	KCNV2	0.00979341513355141	0.01039717196922437	0	0.025128957018091	NA	NA	NA	NA	NA	NA	0.014117066620672344	0.01919570016316345	His	Arg	TRUE	NA	2	0	0	0	0	0	0	0	1	0	0	0	0	0	0	0	0	0	0	0	0	0	0	0	0	0	0	0	1	0	0	0	0	0	0	0	0	0	0	0	0	0	0	0	0	0	0	0	0	0	0	0	0	0	0	0	0	0	0	0	0	0	0	0	0	0	60.9	FALSE	FALSE	FALSE	200	0.01
KCTD17p.Glu280Asp	KCTD17	0.00979341513355141	0.01039717196922437	0	0.025128957018091	NA	NA	NA	NA	NA	NA	0.014117066620672344	0.01919570016316345	Asp	Glu	FALSE	NA	2	0	0	0	0	0	0	0	1	0	0	0	0	0	0	0	0	0	0	0	0	0	0	0	0	0	0	0	1	0	0	0	0	0	0	0	0	0	0	0	0	0	0	0	0	0	0	0	0	0	0	0	0	0	0	0	0	0	0	0	0	0	0	0	0	0	60.78	FALSE	FALSE	FALSE	200	0.01
KDM2Ap.Thr802Met	KDM2A	0.00979341513355141	0.01039717196922437	0	0.025128957018091	NA	NA	NA	NA	NA	NA	0.014117066620672344	0.01919570016316345	Met	Thr	FALSE	NA	2	0	0	0	0	0	0	0	1	0	0	0	0	0	0	0	0	0	0	0	0	0	0	0	0	0	0	0	1	0	0	0	0	0	0	0	0	0	0	0	0	0	0	0	0	0	0	0	0	0	0	0	0	0	0	0	0	0	0	0	0	0	0	0	0	0	60.71	FALSE	FALSE	FALSE	200	0.01
KIAA1217p.Gly494Ala	KIAA1217	0.00979341513355141	0.01039717196922437	0	0.025128957018091	NA	NA	NA	NA	NA	NA	0.014117066620672344	0.01919570016316345	Ala	Gly	FALSE	NA	2	0	0	0	0	0	0	0	1	0	0	0	0	0	0	0	0	0	0	0	0	0	0	0	0	0	0	0	1	0	0	0	0	0	0	0	0	0	0	0	0	0	0	0	0	0	0	0	0	0	0	0	0	0	0	0	0	0	0	0	0	0	0	0	0	0	61.13	FALSE	FALSE	FALSE	200	0.01
KIAA1586p.Glu293Asp	KIAA1586	0.00979341513355141	0.01039717196922437	0	0.025128957018091	NA	NA	NA	NA	NA	NA	0.014117066620672344	0.01919570016316345	Asp	Glu	FALSE	NA	2	0	0	0	0	0	0	0	1	0	0	0	0	0	0	0	0	0	0	0	0	0	0	0	0	0	0	0	1	0	0	0	0	0	0	0	0	0	0	0	0	0	0	0	0	0	0	0	0	0	0	0	0	0	0	0	0	0	0	0	0	0	0	0	0	0	61.83	FALSE	FALSE	FALSE	200	0.01
KIF21Bp.Asp353Tyr	KIF21B	0.00979341513355141	0.01039717196922437	0	0.026419795386517	NA	NA	NA	NA	NA	NA	0.014117066620672344	0.01919570016316345	Tyr	Asp	TRUE	NA	2	0	0	0	0	0	0	0	1	0	0	0	0	0	0	0	0	0	0	0	0	0	0	0	0	0	0	0	1	0	0	0	0	0	0	0	0	0	0	0	0	0	0	0	0	0	0	0	0	0	0	0	0	0	0	0	0	0	0	0	0	0	0	0	0	0	60.9	FALSE	FALSE	FALSE	200	0.01
KLHL21p.Asp452Gly	KLHL21	0.00979341513355141	0.01039717196922437	0	0.025128957018091	NA	NA	NA	NA	NA	NA	0.014117066620672344	0.01919570016316345	Gly	Asp	FALSE	NA	2	0	0	0	0	0	0	0	1	0	0	0	0	0	0	0	0	0	0	0	0	0	0	0	0	0	0	0	1	0	0	0	0	0	0	0	0	0	0	0	0	0	0	0	0	0	0	0	0	0	0	0	0	0	0	0	0	0	0	0	0	0	0	0	0	0	61.59	FALSE	FALSE	FALSE	200	0.01
KLRC2p.Lys28Asn	KLRC2	0.00979341513355141	0.01039717196922437	0	0.025128957018091	NA	NA	NA	NA	NA	NA	0.014117066620672344	0.01919570016316345	Asn	Lys	FALSE	NA	2	0	0	0	0	0	0	0	1	0	0	0	0	0	0	0	0	0	0	0	0	0	0	0	0	0	0	0	1	0	0	0	0	0	0	0	0	0	0	0	0	0	0	0	0	0	0	0	0	0	0	0	0	0	0	0	0	0	0	0	0	0	0	0	0	0	60.39	FALSE	FALSE	FALSE	200	0.01
KRT32p.Arg374Gln	KRT32	0.00979341513355141	0.01039717196922437	0	0.026419795386517	NA	NA	NA	NA	NA	NA	0.014117066620672344	0.01919570016316345	Gln	Arg	FALSE	NA	2	0	0	0	0	0	0	0	1	0	0	0	0	0	0	0	0	0	0	0	0	0	0	0	0	0	0	0	1	0	0	0	0	0	0	0	0	0	0	0	0	0	0	0	0	0	0	0	0	0	0	0	0	0	0	0	0	0	0	0	0	0	0	0	0	0	60.91	FALSE	FALSE	FALSE	200	0.01
KRT6Ap.Tyr517Cys	KRT6A	0.00979341513355141	0.01039717196922437	0	0.025128957018091	NA	NA	NA	NA	NA	NA	0.014117066620672344	0.01919570016316345	Cys	Tyr	TRUE	NA	2	0	0	0	0	0	0	0	1	0	0	0	0	0	0	0	0	0	0	0	0	0	0	0	0	0	0	0	1	0	0	0	0	0	0	0	0	0	0	0	0	0	0	0	0	0	0	0	0	0	0	0	0	0	0	0	0	0	0	0	0	0	0	0	0	0	61.66	FALSE	FALSE	FALSE	200	0.01
KRT79p.Val5Ile	KRT79	0.00979341513355141	0.01039717196922437	0	0.025128957018091	NA	NA	NA	NA	NA	NA	0.014117066620672344	0.01919570016316345	Ile	Val	FALSE	NA	2	0	0	0	0	0	0	0	1	0	0	0	0	0	0	0	0	0	0	0	0	0	0	0	0	0	0	0	1	0	0	0	0	0	0	0	0	0	0	0	0	0	0	0	0	0	0	0	0	0	0	0	0	0	0	0	0	0	0	0	0	0	0	0	0	0	60.24	FALSE	FALSE	FALSE	200	0.01
KRTAP26-1p.Val88Met	KRTAP26-1	0.00979341513355141	0.01039717196922437	0	0.025128957018091	NA	NA	NA	NA	NA	NA	0.014117066620672344	0.01919570016316345	Met	Val	FALSE	NA	2	0	0	0	0	0	0	0	1	0	0	0	0	0	0	0	0	0	0	0	0	0	0	0	0	0	0	0	1	0	0	0	0	0	0	0	0	0	0	0	0	0	0	0	0	0	0	0	0	0	0	0	0	0	0	0	0	0	0	0	0	0	0	0	0	0	60.21	FALSE	FALSE	FALSE	200	0.01
KRTAP6-3p.Asp70His	KRTAP6-3	0.00979341513355141	0.01039717196922437	0	0.025128957018091	NA	NA	NA	NA	NA	NA	0.014117066620672344	0.01919570016316345	His	Asp	TRUE	NA	2	0	0	0	0	0	0	0	1	0	0	0	0	0	0	0	0	0	0	0	0	0	0	0	0	0	0	0	1	0	0	0	0	0	0	0	0	0	0	0	0	0	0	0	0	0	0	0	0	0	0	0	0	0	0	0	0	0	0	0	0	0	0	0	0	0	61.59	FALSE	FALSE	FALSE	200	0.01
LCN1p.Gly93Arg	LCN1	0.00979341513355141	0.01039717196922437	0	0.025128957018091	NA	NA	NA	NA	NA	NA	0.014117066620672344	0.01919570016316345	Arg	Gly	TRUE	NA	2	0	0	0	0	0	0	0	1	0	0	0	0	0	0	0	0	0	0	0	0	0	0	0	0	0	0	0	1	0	0	0	0	0	0	0	0	0	0	0	0	0	0	0	0	0	0	0	0	0	0	0	0	0	0	0	0	0	0	0	0	0	0	0	0	0	61.64	FALSE	FALSE	FALSE	200	0.01
LCP2p.Ala412Thr	LCP2	0.00979341513355141	0.01039717196922437	0	0.025128957018091	NA	NA	NA	NA	NA	NA	0.014117066620672344	0.01919570016316345	Thr	Ala	TRUE	NA	2	0	0	0	0	0	0	0	1	0	0	0	0	0	0	0	0	0	0	0	0	0	0	0	0	0	0	0	1	0	0	0	0	0	0	0	0	0	0	0	0	0	0	0	0	0	0	0	0	0	0	0	0	0	0	0	0	0	0	0	0	0	0	0	0	0	61.19	FALSE	FALSE	FALSE	200	0.01
LIPGp.Glu391Lys	LIPG	0.00979341513355141	0.01039717196922437	0	0.025128957018091	NA	NA	NA	NA	NA	NA	0.014117066620672344	0.01919570016316345	Lys	Glu	TRUE	NA	2	0	0	0	0	0	0	0	1	0	0	0	0	0	0	0	0	0	0	0	0	0	0	0	0	0	0	0	1	0	0	0	0	0	0	0	0	0	0	0	0	0	0	0	0	0	0	0	0	0	0	0	0	0	0	0	0	0	0	0	0	0	0	0	0	0	61.33	FALSE	FALSE	FALSE	200	0.01
LRCH4p.Glu378Lys	LRCH4	0.00979341513355141	0.01039717196922437	0	0.025128957018091	NA	NA	NA	NA	NA	NA	0.014117066620672344	0.01919570016316345	Lys	Glu	TRUE	NA	2	0	0	0	0	0	0	0	1	0	0	0	0	0	0	0	0	0	0	0	0	0	0	0	0	0	0	0	1	0	0	0	0	0	0	0	0	0	0	0	0	0	0	0	0	0	0	0	0	0	0	0	0	0	0	0	0	0	0	0	0	0	0	0	0	0	61.43	FALSE	FALSE	FALSE	200	0.01
LRP1p.Asp363Asn	LRP1	0.00979341513355141	0.01039717196922437	0	0.025128957018091	NA	NA	NA	NA	NA	NA	0.014117066620672344	0.01919570016316345	Asn	Asp	FALSE	NA	2	0	0	0	0	0	0	0	1	0	0	0	0	0	0	0	0	0	0	0	0	0	0	0	0	0	0	0	1	0	0	0	0	0	0	0	0	0	0	0	0	0	0	0	0	0	0	0	0	0	0	0	0	0	0	0	0	0	0	0	0	0	0	0	0	0	61.14	FALSE	FALSE	FALSE	200	0.01
LRRC37A2p.Val145Ile	LRRC37A2	0.00979341513355141	0.01039717196922437	0	0.025128957018091	NA	NA	NA	NA	NA	NA	0.014117066620672344	0.01919570016316345	Ile	Val	FALSE	NA	2	0	0	0	0	0	0	0	1	0	0	0	0	0	0	0	0	0	0	0	0	0	0	0	0	0	0	0	1	0	0	0	0	0	0	0	0	0	0	0	0	0	0	0	0	0	0	0	0	0	0	0	0	0	0	0	0	0	0	0	0	0	0	0	0	0	61.07	FALSE	FALSE	FALSE	200	0.01
LRRC4Bp.Arg349His	LRRC4B	0.00979341513355141	0.01039717196922437	0	0.025128957018091	NA	NA	NA	NA	NA	NA	0.014117066620672344	0.01919570016316345	His	Arg	TRUE	NA	2	0	0	0	0	0	0	0	1	0	0	0	0	0	0	0	0	0	0	0	0	0	0	0	0	0	0	0	1	0	0	0	0	0	0	0	0	0	0	0	0	0	0	0	0	0	0	0	0	0	0	0	0	0	0	0	0	0	0	0	0	0	0	0	0	0	60.63	FALSE	FALSE	FALSE	200	0.01
LRRC7p.Arg567Ter	LRRC7	0.00979341513355141	0.01039717196922437	0	0.025128957018091	NA	NA	NA	NA	NA	NA	0.014117066620672344	0.01919570016316345	Ter	Arg	FALSE	NA	2	0	0	0	0	0	0	0	1	0	0	0	0	0	0	0	0	0	0	0	0	0	0	0	0	0	0	0	1	0	0	0	0	0	0	0	0	0	0	0	0	0	0	0	0	0	0	0	0	0	0	0	0	0	0	0	0	0	0	0	0	0	0	0	0	0	60.73	FALSE	FALSE	FALSE	200	0.01
LZTS1p.Arg559Cys	LZTS1	0.00979341513355141	0.01039717196922437	0	0.025128957018091	NA	NA	NA	NA	NA	NA	0.014117066620672344	0.01919570016316345	Cys	Arg	TRUE	NA	2	0	0	0	0	0	0	0	1	0	0	0	0	0	0	0	0	0	0	0	0	0	0	0	0	0	0	0	1	0	0	0	0	0	0	0	0	0	0	0	0	0	0	0	0	0	0	0	0	0	0	0	0	0	0	0	0	0	0	0	0	0	0	0	0	0	60.88	FALSE	FALSE	FALSE	200	0.01
MADDp.Arg1516Leu	MADD	0.00979341513355141	0.01039717196922437	0	0.025530531922654	NA	NA	NA	NA	NA	NA	0.014117066620672344	0.01919570016316345	Leu	Arg	FALSE	NA	2	0	0	0	0	0	0	0	1	0	0	0	0	0	0	0	0	0	0	0	0	0	0	0	0	0	0	0	1	0	0	0	0	0	0	0	0	0	0	0	0	0	0	0	0	0	0	0	0	0	0	0	0	0	0	0	0	0	0	0	0	0	0	0	0	0	61.22	FALSE	FALSE	FALSE	200	0.01
MAGEB10p.Gly333Ser	MAGEB10	0.00979341513355141	0.01039717196922437	0	0.025128957018091	NA	NA	NA	NA	NA	NA	0.014117066620672344	0.01919570016316345	Ser	Gly	TRUE	NA	2	0	0	0	0	0	0	0	1	0	0	0	0	0	0	0	0	0	0	0	0	0	0	0	0	0	0	0	1	0	0	0	0	0	0	0	0	0	0	0	0	0	0	0	0	0	0	0	0	0	0	0	0	0	0	0	0	0	0	0	0	0	0	0	0	0	60.38	FALSE	FALSE	FALSE	200	0.01
MAP2K5p.Arg282Thr	MAP2K5	0.00979341513355141	0.01039717196922437	0	0.025128957018091	NA	NA	NA	NA	NA	NA	0.014117066620672344	0.01919570016316345	Thr	Arg	TRUE	NA	2	0	0	0	0	0	0	0	1	0	0	0	0	0	0	0	0	0	0	0	0	0	0	0	0	0	0	0	1	0	0	0	0	0	0	0	0	0	0	0	0	0	0	0	0	0	0	0	0	0	0	0	0	0	0	0	0	0	0	0	0	0	0	0	0	0	60.17	FALSE	FALSE	FALSE	200	0.01
MAP3K19p.Pro575Leu	MAP3K19	0.00979341513355141	0.01039717196922437	0	0.025128957018091	NA	NA	NA	NA	NA	NA	0.014117066620672344	0.01919570016316345	Leu	Pro	FALSE	NA	2	0	0	0	0	0	0	0	1	0	0	0	0	0	0	0	0	0	0	0	0	0	0	0	0	0	0	0	1	0	0	0	0	0	0	0	0	0	0	0	0	0	0	0	0	0	0	0	0	0	0	0	0	0	0	0	0	0	0	0	0	0	0	0	0	0	60.84	FALSE	FALSE	FALSE	200	0.01
MAPK3p.Arg94Cys	MAPK3	0.00979341513355141	0.01039717196922437	0	0.026419795386517	NA	NA	NA	NA	NA	NA	0.014117066620672344	0.01919570016316345	Cys	Arg	TRUE	NA	2	0	0	0	0	0	0	0	1	0	0	0	0	0	0	0	0	0	0	0	0	0	0	0	0	0	0	0	1	0	0	0	0	0	0	0	0	0	0	0	0	0	0	0	0	0	0	0	0	0	0	0	0	0	0	0	0	0	0	0	0	0	0	0	0	0	60.54	TRUE	FALSE	FALSE	200	0.01
MARCH4p.Arg304Trp	MARCH4	0.00979341513355141	0.01039717196922437	0	0.025128957018091	NA	NA	NA	NA	NA	NA	0.014117066620672344	0.01919570016316345	Trp	Arg	FALSE	NA	2	0	0	0	0	0	0	0	1	0	0	0	0	0	0	0	0	0	0	0	0	0	0	0	0	0	0	0	1	0	0	0	0	0	0	0	0	0	0	0	0	0	0	0	0	0	0	0	0	0	0	0	0	0	0	0	0	0	0	0	0	0	0	0	0	0	61.03	FALSE	FALSE	FALSE	200	0.01
MLECp.Asp166Asn	MLEC	0.00979341513355141	0.01039717196922437	0	0.025128957018091	NA	NA	NA	NA	NA	NA	0.014117066620672344	0.01919570016316345	Asn	Asp	FALSE	NA	2	0	0	0	0	0	0	0	1	0	0	0	0	0	0	0	0	0	0	0	0	0	0	0	0	0	0	0	1	0	0	0	0	0	0	0	0	0	0	0	0	0	0	0	0	0	0	0	0	0	0	0	0	0	0	0	0	0	0	0	0	0	0	0	0	0	60.96	FALSE	FALSE	FALSE	200	0.01
MRPL32p.Arg181Gln	MRPL32	0.00979341513355141	0.01039717196922437	0	0.026419795386517	NA	NA	NA	NA	NA	NA	0.014117066620672344	0.01919570016316345	Gln	Arg	FALSE	NA	2	0	0	0	0	0	0	0	1	0	0	0	0	0	0	0	0	0	0	0	0	0	0	0	0	0	0	0	1	0	0	0	0	0	0	0	0	0	0	0	0	0	0	0	0	0	0	0	0	0	0	0	0	0	0	0	0	0	0	0	0	0	0	0	0	0	61	FALSE	FALSE	FALSE	200	0.01
MTORp.Gln2524Leu	MTOR	0.00979341513355141	0.01039717196922437	0	0.025128957018091	NA	NA	NA	NA	NA	NA	0.014117066620672344	0.01919570016316345	Leu	Gln	FALSE	1	2	0	0	0	0	0	0	0	1	0	0	0	0	0	0	0	0	0	0	0	0	0	0	0	0	0	0	0	1	0	0	0	0	0	0	0	0	0	0	0	0	0	0	0	0	0	0	0	0	0	0	0	0	0	0	0	0	0	0	0	0	0	0	0	0	0	60.65	FALSE	FALSE	TRUE	200	0.01
MUL1p.Arg269His	MUL1	0.00979341513355141	0.01039717196922437	0	0.025128957018091	NA	NA	NA	NA	NA	NA	0.014117066620672344	0.01919570016316345	His	Arg	TRUE	NA	2	0	0	0	0	0	0	0	1	0	0	0	0	0	0	0	0	0	0	0	0	0	0	0	0	0	0	0	1	0	0	0	0	0	0	0	0	0	0	0	0	0	0	0	0	0	0	0	0	0	0	0	0	0	0	0	0	0	0	0	0	0	0	0	0	0	60.49	FALSE	FALSE	FALSE	200	0.01
MYCBP2p.Val3593Leu	MYCBP2	0.00979341513355141	0.01039717196922437	0	0.025128957018091	NA	NA	NA	NA	NA	NA	0.014117066620672344	0.01919570016316345	Leu	Val	FALSE	NA	2	0	0	0	0	0	0	0	1	0	0	0	0	0	0	0	0	0	0	0	0	0	0	0	0	0	0	0	1	0	0	0	0	0	0	0	0	0	0	0	0	0	0	0	0	0	0	0	0	0	0	0	0	0	0	0	0	0	0	0	0	0	0	0	0	0	60.84	FALSE	FALSE	FALSE	200	0.01
MYH13p.Arg1681Met	MYH13	0.00979341513355141	0.01039717196922437	0	0.025128957018091	NA	NA	NA	NA	NA	NA	0.014117066620672344	0.01919570016316345	Met	Arg	FALSE	NA	2	0	0	0	0	0	0	0	1	0	0	0	0	0	0	0	0	0	0	0	0	0	0	0	0	0	0	0	1	0	0	0	0	0	0	0	0	0	0	0	0	0	0	0	0	0	0	0	0	0	0	0	0	0	0	0	0	0	0	0	0	0	0	0	0	0	60.17	FALSE	FALSE	FALSE	200	0.01
MYO16p.Thr128Met	MYO16	0.00979341513355141	0.01039717196922437	0	0.025128957018091	NA	NA	NA	NA	NA	NA	0.014117066620672344	0.01919570016316345	Met	Thr	FALSE	NA	2	0	0	0	0	0	0	0	1	0	0	0	0	0	0	0	0	0	0	0	0	0	0	0	0	0	0	0	1	0	0	0	0	0	0	0	0	0	0	0	0	0	0	0	0	0	0	0	0	0	0	0	0	0	0	0	0	0	0	0	0	0	0	0	0	0	61.34	FALSE	FALSE	FALSE	200	0.01
NARFp.Gln353His	NARF	0.00979341513355141	0.01039717196922437	0	0.025128957018091	NA	NA	NA	NA	NA	NA	0.014117066620672344	0.01919570016316345	His	Gln	TRUE	NA	2	0	0	0	0	0	0	0	1	0	0	0	0	0	0	0	0	0	0	0	0	0	0	0	0	0	0	0	1	0	0	0	0	0	0	0	0	0	0	0	0	0	0	0	0	0	0	0	0	0	0	0	0	0	0	0	0	0	0	0	0	0	0	0	0	0	61.03	FALSE	FALSE	FALSE	200	0.01
NBEAL2p.Arg1711His	NBEAL2	0.00979341513355141	0.01039717196922437	0	0.025128957018091	NA	NA	NA	NA	NA	NA	0.014117066620672344	0.01919570016316345	His	Arg	TRUE	NA	2	0	0	0	0	0	0	0	1	0	0	0	0	0	0	0	0	0	0	0	0	0	0	0	0	0	0	0	1	0	0	0	0	0	0	0	0	0	0	0	0	0	0	0	0	0	0	0	0	0	0	0	0	0	0	0	0	0	0	0	0	0	0	0	0	0	60.48	FALSE	FALSE	FALSE	200	0.01
NCANp.Arg256Trp	NCAN	0.00979341513355141	0.01039717196922437	0	0.025128957018091	NA	NA	NA	NA	NA	NA	0.014117066620672344	0.01919570016316345	Trp	Arg	FALSE	NA	2	0	0	0	0	0	0	0	1	0	0	0	0	0	0	0	0	0	0	0	0	0	0	0	0	0	0	0	1	0	0	0	0	0	0	0	0	0	0	0	0	0	0	0	0	0	0	0	0	0	0	0	0	0	0	0	0	0	0	0	0	0	0	0	0	0	61.07	FALSE	FALSE	FALSE	200	0.01
NDUFB5p.Lys114Thr	NDUFB5	0.00979341513355141	0.01039717196922437	0	0.025128957018091	NA	NA	NA	NA	NA	NA	0.014117066620672344	0.01919570016316345	Thr	Lys	TRUE	NA	2	0	0	0	0	0	0	0	1	0	0	0	0	0	0	0	0	0	0	0	0	0	0	0	0	0	0	0	1	0	0	0	0	0	0	0	0	0	0	0	0	0	0	0	0	0	0	0	0	0	0	0	0	0	0	0	0	0	0	0	0	0	0	0	0	0	60.79	FALSE	FALSE	FALSE	200	0.01
NDUFV1p.Phe373Leu	NDUFV1	0.00979341513355141	0.01039717196922437	0	0.025128957018091	NA	NA	NA	NA	NA	NA	0.014117066620672344	0.01919570016316345	Leu	Phe	FALSE	NA	2	0	0	0	0	0	0	0	1	0	0	0	0	0	0	0	0	0	0	0	0	0	0	0	0	0	0	0	1	0	0	0	0	0	0	0	0	0	0	0	0	0	0	0	0	0	0	0	0	0	0	0	0	0	0	0	0	0	0	0	0	0	0	0	0	0	61.38	FALSE	FALSE	FALSE	200	0.01
NELL2p.Arg724Gln	NELL2	0.00979341513355141	0.01039717196922437	0	0.025128957018091	NA	NA	NA	NA	NA	NA	0.014117066620672344	0.01919570016316345	Gln	Arg	FALSE	NA	2	0	0	0	0	0	0	0	1	0	0	0	0	0	0	0	0	0	0	0	0	0	0	0	0	0	0	0	1	0	0	0	0	0	0	0	0	0	0	0	0	0	0	0	0	0	0	0	0	0	0	0	0	0	0	0	0	0	0	0	0	0	0	0	0	0	60.77	FALSE	FALSE	FALSE	200	0.01
NFASCp.Ser139Tyr	NFASC	0.00979341513355141	0.01039717196922437	0	0.025128957018091	NA	NA	NA	NA	NA	NA	0.014117066620672344	0.01919570016316345	Tyr	Ser	TRUE	NA	2	0	0	0	0	0	0	0	1	0	0	0	0	0	0	0	0	0	0	0	0	0	0	0	0	0	0	0	1	0	0	0	0	0	0	0	0	0	0	0	0	0	0	0	0	0	0	0	0	0	0	0	0	0	0	0	0	0	0	0	0	0	0	0	0	0	60.76	FALSE	FALSE	FALSE	200	0.01
NFS1p.Arg107His	NFS1	0.00979341513355141	0.01039717196922437	0	0.026419795386517	NA	NA	NA	NA	NA	NA	0.014117066620672344	0.01919570016316345	His	Arg	TRUE	NA	2	0	0	0	0	0	0	0	1	0	0	0	0	0	0	0	0	0	0	0	0	0	0	0	0	0	0	0	1	0	0	0	0	0	0	0	0	0	0	0	0	0	0	0	0	0	0	0	0	0	0	0	0	0	0	0	0	0	0	0	0	0	0	0	0	0	60.620000000000005	FALSE	FALSE	FALSE	200	0.01
NNATp.Arg54Met	NNAT	0.00979341513355141	0.01039717196922437	0	0.025530531922654	NA	NA	NA	NA	NA	NA	0.014117066620672344	0.01919570016316345	Met	Arg	FALSE	NA	2	0	0	0	0	0	0	0	1	0	0	0	0	0	0	0	0	0	0	0	0	0	0	0	0	0	0	0	1	0	0	0	0	0	0	0	0	0	0	0	0	0	0	0	0	0	0	0	0	0	0	0	0	0	0	0	0	0	0	0	0	0	0	0	0	0	60.36	FALSE	FALSE	FALSE	200	0.01
NOM1p.Asp498Tyr	NOM1	0.00979341513355141	0.01039717196922437	0	0.025128957018091	NA	NA	NA	NA	NA	NA	0.014117066620672344	0.01919570016316345	Tyr	Asp	TRUE	NA	2	0	0	0	0	0	0	0	1	0	0	0	0	0	0	0	0	0	0	0	0	0	0	0	0	0	0	0	1	0	0	0	0	0	0	0	0	0	0	0	0	0	0	0	0	0	0	0	0	0	0	0	0	0	0	0	0	0	0	0	0	0	0	0	0	0	60.95	FALSE	FALSE	FALSE	200	0.01
NPAP1p.Arg131Cys	NPAP1	0.00979341513355141	0.01039717196922437	0	0.025128957018091	NA	NA	NA	NA	NA	NA	0.014117066620672344	0.01919570016316345	Cys	Arg	TRUE	NA	2	0	0	0	0	0	0	0	1	0	0	0	0	0	0	0	0	0	0	0	0	0	0	0	0	0	0	0	1	0	0	0	0	0	0	0	0	0	0	0	0	0	0	0	0	0	0	0	0	0	0	0	0	0	0	0	0	0	0	0	0	0	0	0	0	0	61	FALSE	FALSE	FALSE	200	0.01
NPBWR2p.Val268Met	NPBWR2	0.00979341513355141	0.01039717196922437	0	0.025128957018091	NA	NA	NA	NA	NA	NA	0.014117066620672344	0.01919570016316345	Met	Val	FALSE	NA	2	0	0	0	0	0	0	0	1	0	0	0	0	0	0	0	0	0	0	0	0	0	0	0	0	0	0	0	1	0	0	0	0	0	0	0	0	0	0	0	0	0	0	0	0	0	0	0	0	0	0	0	0	0	0	0	0	0	0	0	0	0	0	0	0	0	61.68	FALSE	FALSE	FALSE	200	0.01
NPC1p.Pro566His	NPC1	0.00979341513355141	0.01039717196922437	0	0.025128957018091	NA	NA	NA	NA	NA	NA	0.014117066620672344	0.01919570016316345	His	Pro	TRUE	NA	2	0	0	0	0	0	0	0	1	0	0	0	0	0	0	0	0	0	0	0	0	0	0	0	0	0	0	0	1	0	0	0	0	0	0	0	0	0	0	0	0	0	0	0	0	0	0	0	0	0	0	0	0	0	0	0	0	0	0	0	0	0	0	0	0	0	61.26	FALSE	FALSE	FALSE	200	0.01
NRP1p.Ala108Thr	NRP1	0.00979341513355141	0.01039717196922437	0	0.025128957018091	NA	NA	NA	NA	NA	NA	0.014117066620672344	0.01919570016316345	Thr	Ala	TRUE	NA	2	0	0	0	0	0	0	0	1	0	0	0	0	0	0	0	0	0	0	0	0	0	0	0	0	0	0	0	1	0	0	0	0	0	0	0	0	0	0	0	0	0	0	0	0	0	0	0	0	0	0	0	0	0	0	0	0	0	0	0	0	0	0	0	0	0	61	FALSE	FALSE	FALSE	200	0.01
NT5C2p.Arg456Cys	NT5C2	0.00979341513355141	0.01039717196922437	0	0.025128957018091	NA	NA	NA	NA	NA	NA	0.014117066620672344	0.01919570016316345	Cys	Arg	TRUE	1	2	0	0	0	0	0	0	0	1	0	0	0	0	0	0	0	0	0	0	0	0	0	0	0	0	0	0	0	1	0	0	0	0	0	0	0	0	0	0	0	0	0	0	0	0	0	0	0	0	0	0	0	0	0	0	0	0	0	0	0	0	0	0	0	0	0	59.59	FALSE	FALSE	FALSE	200	0.01
NTSR1p.Ala311Thr	NTSR1	0.00979341513355141	0.01039717196922437	0	0.025128957018091	NA	NA	NA	NA	NA	NA	0.014117066620672344	0.01919570016316345	Thr	Ala	TRUE	NA	2	0	0	0	0	0	0	0	1	0	0	0	0	0	0	0	0	0	0	0	0	0	0	0	0	0	0	0	1	0	0	0	0	0	0	0	0	0	0	0	0	0	0	0	0	0	0	0	0	0	0	0	0	0	0	0	0	0	0	0	0	0	0	0	0	0	61.83	FALSE	FALSE	FALSE	200	0.01
NUMA1p.Leu1520Met	NUMA1	0.00979341513355141	0.01039717196922437	0	0.025128957018091	NA	NA	NA	NA	NA	NA	0.014117066620672344	0.01919570016316345	Met	Leu	FALSE	1	2	0	0	0	0	0	0	0	1	0	0	0	0	0	0	0	0	0	0	0	0	0	0	0	0	0	0	0	1	0	0	0	0	0	0	0	0	0	0	0	0	0	0	0	0	0	0	0	0	0	0	0	0	0	0	0	0	0	0	0	0	0	0	0	0	0	61.01	FALSE	FALSE	FALSE	200	0.01
OLFM1p.Thr377Met	OLFM1	0.00979341513355141	0.01039717196922437	0	0.025128957018091	NA	NA	NA	NA	NA	NA	0.014117066620672344	0.01919570016316345	Met	Thr	FALSE	NA	2	0	0	0	0	0	0	0	1	0	0	0	0	0	0	0	0	0	0	0	0	0	0	0	0	0	0	0	1	0	0	0	0	0	0	0	0	0	0	0	0	0	0	0	0	0	0	0	0	0	0	0	0	0	0	0	0	0	0	0	0	0	0	0	0	0	60.52	FALSE	FALSE	FALSE	200	0.01
OPRD1p.Ala149Thr	OPRD1	0.00979341513355141	0.01039717196922437	0	0.025128957018091	NA	NA	NA	NA	NA	NA	0.014117066620672344	0.01919570016316345	Thr	Ala	TRUE	NA	2	0	0	0	0	0	0	0	1	0	0	0	0	0	0	0	0	0	0	0	0	0	0	0	0	0	0	0	1	0	0	0	0	0	0	0	0	0	0	0	0	0	0	0	0	0	0	0	0	0	0	0	0	0	0	0	0	0	0	0	0	0	0	0	0	0	60.35	FALSE	FALSE	FALSE	200	0.01
OR10G7p.Arg228His	OR10G7	0.00979341513355141	0.01039717196922437	0	0.025128957018091	NA	NA	NA	NA	NA	NA	0.014117066620672344	0.01919570016316345	His	Arg	TRUE	NA	2	0	0	0	0	0	0	0	1	0	0	0	0	0	0	0	0	0	0	0	0	0	0	0	0	0	0	0	1	0	0	0	0	0	0	0	0	0	0	0	0	0	0	0	0	0	0	0	0	0	0	0	0	0	0	0	0	0	0	0	0	0	0	0	0	0	61.76	FALSE	FALSE	FALSE	200	0.01
OR8S1p.Ala353Thr	OR8S1	0.00979341513355141	0.01039717196922437	0	0.025128957018091	NA	NA	NA	NA	NA	NA	0.014117066620672344	0.01919570016316345	Thr	Ala	TRUE	NA	2	0	0	0	0	0	0	0	1	0	0	0	0	0	0	0	0	0	0	0	0	0	0	0	0	0	0	0	1	0	0	0	0	0	0	0	0	0	0	0	0	0	0	0	0	0	0	0	0	0	0	0	0	0	0	0	0	0	0	0	0	0	0	0	0	0	60.25	FALSE	FALSE	FALSE	200	0.01
OSGIN2p.Asn513Ser	OSGIN2	0.00979341513355141	0.01039717196922437	0	0.025128957018091	NA	NA	NA	NA	NA	NA	0.014117066620672344	0.01919570016316345	Ser	Asn	TRUE	NA	2	0	0	0	0	0	0	0	1	0	0	0	0	0	0	0	0	0	0	0	0	0	0	0	0	0	0	0	1	0	0	0	0	0	0	0	0	0	0	0	0	0	0	0	0	0	0	0	0	0	0	0	0	0	0	0	0	0	0	0	0	0	0	0	0	0	61.3	FALSE	FALSE	FALSE	200	0.01
OTOGLp.Gly2312Ter	OTOGL	0.00979341513355141	0.01039717196922437	0	0.025128957018091	NA	NA	NA	NA	NA	NA	0.014117066620672344	0.01919570016316345	Ter	Gly	FALSE	NA	2	0	0	0	0	0	0	0	1	0	0	0	0	0	0	0	0	0	0	0	0	0	0	0	0	0	0	0	1	0	0	0	0	0	0	0	0	0	0	0	0	0	0	0	0	0	0	0	0	0	0	0	0	0	0	0	0	0	0	0	0	0	0	0	0	0	61.57	FALSE	FALSE	FALSE	200	0.01
OTOGp.Arg2096Trp	OTOG	0.00979341513355141	0.01039717196922437	0	0.025128957018091	NA	NA	NA	NA	NA	NA	0.014117066620672344	0.01919570016316345	Trp	Arg	FALSE	NA	2	0	0	0	0	0	0	0	1	0	0	0	0	0	0	0	0	0	0	0	0	0	0	0	0	0	0	0	1	0	0	0	0	0	0	0	0	0	0	0	0	0	0	0	0	0	0	0	0	0	0	0	0	0	0	0	0	0	0	0	0	0	0	0	0	0	61.15	FALSE	FALSE	FALSE	200	0.01
OTUD3p.Ala176Thr	OTUD3	0.00979341513355141	0.01039717196922437	0	0.026419795386517	NA	NA	NA	NA	NA	NA	0.014117066620672344	0.01919570016316345	Thr	Ala	TRUE	NA	2	0	0	0	0	0	0	0	1	0	0	0	0	0	0	0	0	0	0	0	0	0	0	0	0	0	0	0	1	0	0	0	0	0	0	0	0	0	0	0	0	0	0	0	0	0	0	0	0	0	0	0	0	0	0	0	0	0	0	0	0	0	0	0	0	0	60.76	FALSE	FALSE	FALSE	200	0.01
OTUD3p.Gly180Val	OTUD3	0.00979341513355141	0.01039717196922437	0	0.025128957018091	NA	NA	NA	NA	NA	NA	0.014117066620672344	0.01919570016316345	Val	Gly	FALSE	NA	2	0	0	0	0	0	0	0	1	0	0	0	0	0	0	0	0	0	0	0	0	0	0	0	0	0	0	0	1	0	0	0	0	0	0	0	0	0	0	0	0	0	0	0	0	0	0	0	0	0	0	0	0	0	0	0	0	0	0	0	0	0	0	0	0	0	60.63	FALSE	FALSE	FALSE	200	0.01
PACSIN2p.Gln75His	PACSIN2	0.00979341513355141	0.01039717196922437	0	0.025138426350023	NA	NA	NA	NA	NA	NA	0.014117066620672344	0.01919570016316345	His	Gln	TRUE	NA	2	0	0	0	0	0	0	0	1	0	0	0	0	0	0	0	0	0	0	0	0	0	0	0	0	0	0	0	1	0	0	0	0	0	0	0	0	0	0	0	0	0	0	0	0	0	0	0	0	0	0	0	0	0	0	0	0	0	0	0	0	0	0	0	0	0	60.45	FALSE	FALSE	FALSE	200	0.01
PAPLp.Pro386Ser	PAPL	0.00979341513355141	0.01039717196922437	0	0.025128957018091	NA	NA	NA	NA	NA	NA	0.014117066620672344	0.01919570016316345	Ser	Pro	TRUE	NA	2	0	0	0	0	0	0	0	1	0	0	0	0	0	0	0	0	0	0	0	0	0	0	0	0	0	0	0	1	0	0	0	0	0	0	0	0	0	0	0	0	0	0	0	0	0	0	0	0	0	0	0	0	0	0	0	0	0	0	0	0	0	0	0	0	0	61.63	FALSE	FALSE	FALSE	200	0.01
PARP15p.Arg619Ter	PARP15	0.00979341513355141	0.01039717196922437	0	0.025128957018091	NA	NA	NA	NA	NA	NA	0.014117066620672344	0.01919570016316345	Ter	Arg	FALSE	NA	2	0	0	0	0	0	0	0	1	0	0	0	0	0	0	0	0	0	0	0	0	0	0	0	0	0	0	0	1	0	0	0	0	0	0	0	0	0	0	0	0	0	0	0	0	0	0	0	0	0	0	0	0	0	0	0	0	0	0	0	0	0	0	0	0	0	60.78	FALSE	FALSE	FALSE	200	0.01
PBX3p.Thr311Met	PBX3	0.00979341513355141	0.01039717196922437	0	0.025128957018091	NA	NA	NA	NA	NA	NA	0.014117066620672344	0.01919570016316345	Met	Thr	FALSE	NA	2	0	0	0	0	0	0	0	1	0	0	0	0	0	0	0	0	0	0	0	0	0	0	0	0	0	0	0	1	0	0	0	0	0	0	0	0	0	0	0	0	0	0	0	0	0	0	0	0	0	0	0	0	0	0	0	0	0	0	0	0	0	0	0	0	0	61.52	FALSE	FALSE	FALSE	200	0.01
PCDHGA3p.Ala199Val	PCDHGA3	0.00979341513355141	0.01039717196922437	0	0.025128957018091	NA	NA	NA	NA	NA	NA	0.014117066620672344	0.01919570016316345	Val	Ala	FALSE	NA	2	0	0	0	0	0	0	0	1	0	0	0	0	0	0	0	0	0	0	0	0	0	0	0	0	0	0	0	1	0	0	0	0	0	0	0	0	0	0	0	0	0	0	0	0	0	0	0	0	0	0	0	0	0	0	0	0	0	0	0	0	0	0	0	0	0	61.04	FALSE	FALSE	FALSE	200	0.01
PCDHGA4p.Pro256His	PCDHGA4	0.00979341513355141	0.01039717196922437	0	0.025128957018091	NA	NA	NA	NA	NA	NA	0.014117066620672344	0.01919570016316345	His	Pro	TRUE	NA	2	0	0	0	0	0	0	0	1	0	0	0	0	0	0	0	0	0	0	0	0	0	0	0	0	0	0	0	1	0	0	0	0	0	0	0	0	0	0	0	0	0	0	0	0	0	0	0	0	0	0	0	0	0	0	0	0	0	0	0	0	0	0	0	0	0	60.52	FALSE	FALSE	FALSE	200	0.01
PCDHGA8p.Ala582Thr	PCDHGA8	0.00979341513355141	0.01039717196922437	0	0.025128957018091	NA	NA	NA	NA	NA	NA	0.014117066620672344	0.01919570016316345	Thr	Ala	TRUE	NA	2	0	0	0	0	0	0	0	1	0	0	0	0	0	0	0	0	0	0	0	0	0	0	0	0	0	0	0	1	0	0	0	0	0	0	0	0	0	0	0	0	0	0	0	0	0	0	0	0	0	0	0	0	0	0	0	0	0	0	0	0	0	0	0	0	0	60.76	FALSE	FALSE	FALSE	200	0.01
PCDP1p.Asp651Tyr	PCDP1	0.00979341513355141	0.01039717196922437	0	0.026419795386517	NA	NA	NA	NA	NA	NA	0.014117066620672344	0.01919570016316345	Tyr	Asp	TRUE	NA	2	0	0	0	0	0	0	0	1	0	0	0	0	0	0	0	0	0	0	0	0	0	0	0	0	0	0	0	1	0	0	0	0	0	0	0	0	0	0	0	0	0	0	0	0	0	0	0	0	0	0	0	0	0	0	0	0	0	0	0	0	0	0	0	0	0	60.89	FALSE	FALSE	FALSE	200	0.01
PDE10Ap.Arg375Leu	PDE10A	0.00979341513355141	0.01039717196922437	0	0.025128957018091	NA	NA	NA	NA	NA	NA	0.014117066620672344	0.01919570016316345	Leu	Arg	FALSE	NA	2	0	0	0	0	0	0	0	1	0	0	0	0	0	0	0	0	0	0	0	0	0	0	0	0	0	0	0	1	0	0	0	0	0	0	0	0	0	0	0	0	0	0	0	0	0	0	0	0	0	0	0	0	0	0	0	0	0	0	0	0	0	0	0	0	0	60.5	FALSE	FALSE	FALSE	200	0.01
PDE4Dp.Ala52Thr	PDE4D	0.00979341513355141	0.01039717196922437	0	0.025138426350023	NA	NA	NA	NA	NA	NA	0.014117066620672344	0.01919570016316345	Thr	Ala	TRUE	NA	2	0	0	0	0	0	0	0	1	0	0	0	0	0	0	0	0	0	0	0	0	0	0	0	0	0	0	0	1	0	0	0	0	0	0	0	0	0	0	0	0	0	0	0	0	0	0	0	0	0	0	0	0	0	0	0	0	0	0	0	0	0	0	0	0	0	60.54	FALSE	FALSE	FALSE	200	0.01
PGFp.Gly34Ser	PGF	0.00979341513355141	0.01039717196922437	0	0.025128957018091	NA	NA	NA	NA	NA	NA	0.014117066620672344	0.01919570016316345	Ser	Gly	TRUE	NA	2	0	0	0	0	0	0	0	1	0	0	0	0	0	0	0	0	0	0	0	0	0	0	0	0	0	0	0	1	0	0	0	0	0	0	0	0	0	0	0	0	0	0	0	0	0	0	0	0	0	0	0	0	0	0	0	0	0	0	0	0	0	0	0	0	0	60.58	FALSE	FALSE	FALSE	200	0.01
PGPEP1Lp.Arg108His	PGPEP1L	0.00979341513355141	0.01039717196922437	0	0.026419795386517	NA	NA	NA	NA	NA	NA	0.014117066620672344	0.01919570016316345	His	Arg	TRUE	NA	2	0	0	0	0	0	0	0	1	0	0	0	0	0	0	0	0	0	0	0	0	0	0	0	0	0	0	0	1	0	0	0	0	0	0	0	0	0	0	0	0	0	0	0	0	0	0	0	0	0	0	0	0	0	0	0	0	0	0	0	0	0	0	0	0	0	60.69	FALSE	FALSE	FALSE	200	0.01
PGRp.Arg899Trp	PGR	0.00979341513355141	0.01039717196922437	0	0.025128957018091	NA	NA	NA	NA	NA	NA	0.014117066620672344	0.01919570016316345	Trp	Arg	FALSE	NA	2	0	0	0	0	0	0	0	1	0	0	0	0	0	0	0	0	0	0	0	0	0	0	0	0	0	0	0	1	0	0	0	0	0	0	0	0	0	0	0	0	0	0	0	0	0	0	0	0	0	0	0	0	0	0	0	0	0	0	0	0	0	0	0	0	0	61.3	FALSE	FALSE	FALSE	200	0.01
PHAXp.Lys112Asn	PHAX	0.00979341513355141	0.01039717196922437	0	0.025128957018091	NA	NA	NA	NA	NA	NA	0.014117066620672344	0.01919570016316345	Asn	Lys	FALSE	NA	2	0	0	0	0	0	0	0	1	0	0	0	0	0	0	0	0	0	0	0	0	0	0	0	0	0	0	0	1	0	0	0	0	0	0	0	0	0	0	0	0	0	0	0	0	0	0	0	0	0	0	0	0	0	0	0	0	0	0	0	0	0	0	0	0	0	61.64	FALSE	FALSE	FALSE	200	0.01
PHC3p.Gln47His	PHC3	0.00979341513355141	0.01039717196922437	0	0.025128957018091	NA	NA	NA	NA	NA	NA	0.014117066620672344	0.01919570016316345	His	Gln	TRUE	NA	2	0	0	0	0	0	0	0	1	0	0	0	0	0	0	0	0	0	0	0	0	0	0	0	0	0	0	0	1	0	0	0	0	0	0	0	0	0	0	0	0	0	0	0	0	0	0	0	0	0	0	0	0	0	0	0	0	0	0	0	0	0	0	0	0	0	60.77	FALSE	FALSE	FALSE	200	0.01
PIGMp.Tyr76Ter	PIGM	0.00979341513355141	0.01039717196922437	0	0.025128957018091	NA	NA	NA	NA	NA	NA	0.014117066620672344	0.01919570016316345	Ter	Tyr	FALSE	NA	2	0	0	0	0	0	0	0	1	0	0	0	0	0	0	0	0	0	0	0	0	0	0	0	0	0	0	0	1	0	0	0	0	0	0	0	0	0	0	0	0	0	0	0	0	0	0	0	0	0	0	0	0	0	0	0	0	0	0	0	0	0	0	0	0	0	60.620000000000005	FALSE	FALSE	FALSE	200	0.01
PIK3CBp.Asp1067Tyr	PIK3CB	0.00979341513355141	0.01039717196922437	0	0.025128957018091	NA	NA	NA	NA	NA	NA	0.014117066620672344	0.01919570016316345	Tyr	Asp	TRUE	1	2	0	0	0	0	0	0	0	1	0	0	0	0	0	0	0	0	0	0	0	0	0	0	0	0	0	0	0	1	0	0	0	0	0	0	0	0	0	0	0	0	0	0	0	0	0	0	0	0	0	0	0	0	0	0	0	0	0	0	0	0	0	0	0	0	0	61.24	FALSE	FALSE	TRUE	200	0.01
PLCL1p.Arg859Cys	PLCL1	0.00979341513355141	0.01039717196922437	0	0.025128957018091	NA	NA	NA	NA	NA	NA	0.014117066620672344	0.01919570016316345	Cys	Arg	TRUE	NA	2	0	0	0	0	0	0	0	1	0	0	0	0	0	0	0	0	0	0	0	0	0	0	0	0	0	0	0	1	0	0	0	0	0	0	0	0	0	0	0	0	0	0	0	0	0	0	0	0	0	0	0	0	0	0	0	0	0	0	0	0	0	0	0	0	0	61.01	FALSE	FALSE	FALSE	200	0.01
PLEKHH2p.Arg655Gln	PLEKHH2	0.00979341513355141	0.01039717196922437	0	0.025128957018091	NA	NA	NA	NA	NA	NA	0.014117066620672344	0.01919570016316345	Gln	Arg	FALSE	NA	2	0	0	0	0	0	0	0	1	0	0	0	0	0	0	0	0	0	0	0	0	0	0	0	0	0	0	0	1	0	0	0	0	0	0	0	0	0	0	0	0	0	0	0	0	0	0	0	0	0	0	0	0	0	0	0	0	0	0	0	0	0	0	0	0	0	61.2	FALSE	FALSE	FALSE	200	0.01
PLXNA3p.Gln323Arg	PLXNA3	0.00979341513355141	0.01039717196922437	0	0.025507730295376	NA	NA	NA	NA	NA	NA	0.014117066620672344	0.01919570016316345	Arg	Gln	TRUE	NA	2	0	0	0	0	0	0	0	1	0	0	0	0	0	0	0	0	0	0	0	0	0	0	0	0	0	0	0	1	0	0	0	0	0	0	0	0	0	0	0	0	0	0	0	0	0	0	0	0	0	0	0	0	0	0	0	0	0	0	0	0	0	0	0	0	0	60.15	FALSE	FALSE	FALSE	200	0.01
PLXNA3p.Thr1843Met	PLXNA3	0.00979341513355141	0.01039717196922437	0	0.025128957018091	NA	NA	NA	NA	NA	NA	0.014117066620672344	0.01919570016316345	Met	Thr	FALSE	NA	2	0	0	0	0	0	0	0	1	0	0	0	0	0	0	0	0	0	0	0	0	0	0	0	0	0	0	0	1	0	0	0	0	0	0	0	0	0	0	0	0	0	0	0	0	0	0	0	0	0	0	0	0	0	0	0	0	0	0	0	0	0	0	0	0	0	61.93	FALSE	FALSE	FALSE	200	0.01
POC5p.Gln28His	POC5	0.00979341513355141	0.01039717196922437	0	0.025128957018091	NA	NA	NA	NA	NA	NA	0.014117066620672344	0.01919570016316345	His	Gln	TRUE	NA	2	0	0	0	0	0	0	0	1	0	0	0	0	0	0	0	0	0	0	0	0	0	0	0	0	0	0	0	1	0	0	0	0	0	0	0	0	0	0	0	0	0	0	0	0	0	0	0	0	0	0	0	0	0	0	0	0	0	0	0	0	0	0	0	0	0	61.45	FALSE	FALSE	FALSE	200	0.01
POLR2Ap.Arg932His	POLR2A	0.00979341513355141	0.01039717196922437	0	0.025128957018091	NA	NA	NA	NA	NA	NA	0.014117066620672344	0.01919570016316345	His	Arg	TRUE	2	2	0	0	0	0	0	0	0	1	0	0	0	0	0	0	0	0	0	0	0	0	0	0	0	0	0	0	0	1	0	0	0	0	0	0	0	0	0	0	0	0	0	0	0	0	0	0	0	0	0	0	0	0	0	0	0	0	0	0	0	0	0	0	0	0	0	60.49	FALSE	FALSE	FALSE	200	0.01
POMCp.Arg8His	POMC	0.00979341513355141	0.01039717196922437	0	0.025128957018091	NA	NA	NA	NA	NA	NA	0.014117066620672344	0.01919570016316345	His	Arg	TRUE	NA	2	0	0	0	0	0	0	0	1	0	0	0	0	0	0	0	0	0	0	0	0	0	0	0	0	0	0	0	1	0	0	0	0	0	0	0	0	0	0	0	0	0	0	0	0	0	0	0	0	0	0	0	0	0	0	0	0	0	0	0	0	0	0	0	0	0	61.14	FALSE	FALSE	FALSE	200	0.01
POTEB2p.Lys414Glu	POTEB2	0.00979341513355141	0.01039717196922437	0	0.025128957018091	NA	NA	NA	NA	NA	NA	0.014117066620672344	0.01919570016316345	Glu	Lys	FALSE	NA	2	0	0	0	0	0	0	0	1	0	0	0	0	0	0	0	0	0	0	0	0	0	0	0	0	0	0	0	1	0	0	0	0	0	0	0	0	0	0	0	0	0	0	0	0	0	0	0	0	0	0	0	0	0	0	0	0	0	0	0	0	0	0	0	0	0	60.25	FALSE	FALSE	FALSE	200	0.01
PPIL2p.Arg35His	PPIL2	0.00979341513355141	0.01039717196922437	0	0.025128957018091	NA	NA	NA	NA	NA	NA	0.014117066620672344	0.01919570016316345	His	Arg	TRUE	NA	2	0	0	0	0	0	0	0	1	0	0	0	0	0	0	0	0	0	0	0	0	0	0	0	0	0	0	0	1	0	0	0	0	0	0	0	0	0	0	0	0	0	0	0	0	0	0	0	0	0	0	0	0	0	0	0	0	0	0	0	0	0	0	0	0	0	61.21	FALSE	FALSE	FALSE	200	0.01
PPP2R5Ep.Arg443Cys	PPP2R5E	0.00979341513355141	0.01039717196922437	0	0.025128957018091	NA	NA	NA	NA	NA	NA	0.014117066620672344	0.01919570016316345	Cys	Arg	TRUE	NA	2	0	0	0	0	0	0	0	1	0	0	0	0	0	0	0	0	0	0	0	0	0	0	0	0	0	0	0	1	0	0	0	0	0	0	0	0	0	0	0	0	0	0	0	0	0	0	0	0	0	0	0	0	0	0	0	0	0	0	0	0	0	0	0	0	0	60.75	FALSE	FALSE	FALSE	200	0.01
PRG2p.Ala151Val	PRG2	0.00979341513355141	0.01039717196922437	0	0.025128957018091	NA	NA	NA	NA	NA	NA	0.014117066620672344	0.01919570016316345	Val	Ala	FALSE	NA	2	0	0	0	0	0	0	0	1	0	0	0	0	0	0	0	0	0	0	0	0	0	0	0	0	0	0	0	1	0	0	0	0	0	0	0	0	0	0	0	0	0	0	0	0	0	0	0	0	0	0	0	0	0	0	0	0	0	0	0	0	0	0	0	0	0	60.54	FALSE	FALSE	FALSE	200	0.01
PRICKLE1p.Lys711Thr	PRICKLE1	0.00979341513355141	0.01039717196922437	0	0.025128957018091	NA	NA	NA	NA	NA	NA	0.014117066620672344	0.01919570016316345	Thr	Lys	TRUE	NA	2	0	0	0	0	0	0	0	1	0	0	0	0	0	0	0	0	0	0	0	0	0	0	0	0	0	0	0	1	0	0	0	0	0	0	0	0	0	0	0	0	0	0	0	0	0	0	0	0	0	0	0	0	0	0	0	0	0	0	0	0	0	0	0	0	0	61.3	FALSE	FALSE	FALSE	200	0.01
PRKAR1Ap.Lys281Asn	PRKAR1A	0.00979341513355141	0.01039717196922437	0	0.025530531922654	NA	NA	NA	NA	NA	NA	0.014117066620672344	0.01919570016316345	Asn	Lys	FALSE	1	2	0	0	0	0	0	0	0	1	0	0	0	0	0	0	0	0	0	0	0	0	0	0	0	0	0	0	0	1	0	0	0	0	0	0	0	0	0	0	0	0	0	0	0	0	0	0	0	0	0	0	0	0	0	0	0	0	0	0	0	0	0	0	0	0	0	60.89	FALSE	FALSE	FALSE	200	0.01
PRKCIp.Ser544Tyr	PRKCI	0.00979341513355141	0.01039717196922437	0	0.026419795386517	NA	NA	NA	NA	NA	NA	0.014117066620672344	0.01919570016316345	Tyr	Ser	TRUE	NA	2	0	0	0	0	0	0	0	1	0	0	0	0	0	0	0	0	0	0	0	0	0	0	0	0	0	0	0	1	0	0	0	0	0	0	0	0	0	0	0	0	0	0	0	0	0	0	0	0	0	0	0	0	0	0	0	0	0	0	0	0	0	0	0	0	0	61.83	FALSE	FALSE	FALSE	200	0.01
PRPF8p.Trp1839Cys	PRPF8	0.00979341513355141	0.01039717196922437	0	0.025128957018091	NA	NA	NA	NA	NA	NA	0.014117066620672344	0.01919570016316345	Cys	Trp	TRUE	NA	2	0	0	0	0	0	0	0	1	0	0	0	0	0	0	0	0	0	0	0	0	0	0	0	0	0	0	0	1	0	0	0	0	0	0	0	0	0	0	0	0	0	0	0	0	0	0	0	0	0	0	0	0	0	0	0	0	0	0	0	0	0	0	0	0	0	61.14	FALSE	FALSE	FALSE	200	0.01
PRR12p.Ala753Thr	PRR12	0.00979341513355141	0.01039717196922437	0	0.025128957018091	NA	NA	NA	NA	NA	NA	0.014117066620672344	0.01919570016316345	Thr	Ala	TRUE	NA	2	0	0	0	0	0	0	0	1	0	0	0	0	0	0	0	0	0	0	0	0	0	0	0	0	0	0	0	1	0	0	0	0	0	0	0	0	0	0	0	0	0	0	0	0	0	0	0	0	0	0	0	0	0	0	0	0	0	0	0	0	0	0	0	0	0	60.26	FALSE	FALSE	FALSE	200	0.01
PSMB11p.Arg113Trp	PSMB11	0.00979341513355141	0.01039717196922437	0	0.025128957018091	NA	NA	NA	NA	NA	NA	0.014117066620672344	0.01919570016316345	Trp	Arg	FALSE	NA	2	0	0	0	0	0	0	0	1	0	0	0	0	0	0	0	0	0	0	0	0	0	0	0	0	0	0	0	1	0	0	0	0	0	0	0	0	0	0	0	0	0	0	0	0	0	0	0	0	0	0	0	0	0	0	0	0	0	0	0	0	0	0	0	0	0	60.31	FALSE	FALSE	FALSE	200	0.01
PTPN22p.Arg213His	PTPN22	0.00979341513355141	0.01039717196922437	0	0.026419795386517	NA	NA	NA	NA	NA	NA	0.014117066620672344	0.01919570016316345	His	Arg	TRUE	NA	2	0	0	0	0	0	0	0	1	0	0	0	0	0	0	0	0	0	0	0	0	0	0	0	0	0	0	0	1	0	0	0	0	0	0	0	0	0	0	0	0	0	0	0	0	0	0	0	0	0	0	0	0	0	0	0	0	0	0	0	0	0	0	0	0	0	61.04	FALSE	FALSE	FALSE	200	0.01
PTPRN2p.Ala171Thr	PTPRN2	0.00979341513355141	0.01039717196922437	0	0.025128957018091	NA	NA	NA	NA	NA	NA	0.014117066620672344	0.01919570016316345	Thr	Ala	TRUE	NA	2	0	0	0	0	0	0	0	1	0	0	0	0	0	0	0	0	0	0	0	0	0	0	0	0	0	0	0	1	0	0	0	0	0	0	0	0	0	0	0	0	0	0	0	0	0	0	0	0	0	0	0	0	0	0	0	0	0	0	0	0	0	0	0	0	0	60.73	FALSE	FALSE	FALSE	200	0.01
RAD50p.Glu110Ter	RAD50	0.00979341513355141	0.01039717196922437	0	0.025128957018091	NA	NA	NA	NA	NA	NA	0.014117066620672344	0.01919570016316345	Ter	Glu	FALSE	1	2	0	0	0	0	0	0	0	1	0	0	0	0	0	0	0	0	0	0	0	0	0	0	0	0	0	0	0	1	0	0	0	0	0	0	0	0	0	0	0	0	0	0	0	0	0	0	0	0	0	0	0	0	0	0	0	0	0	0	0	0	0	0	0	0	0	61.14	FALSE	FALSE	FALSE	200	0.01
RADILp.Ala1058Thr	RADIL	0.00979341513355141	0.01039717196922437	0	0.025128957018091	NA	NA	NA	NA	NA	NA	0.014117066620672344	0.01919570016316345	Thr	Ala	TRUE	NA	2	0	0	0	0	0	0	0	1	0	0	0	0	0	0	0	0	0	0	0	0	0	0	0	0	0	0	0	1	0	0	0	0	0	0	0	0	0	0	0	0	0	0	0	0	0	0	0	0	0	0	0	0	0	0	0	0	0	0	0	0	0	0	0	0	0	60.35	FALSE	FALSE	FALSE	200	0.01
RANBP2p.Asn2383Ser	RANBP2	0.00979341513355141	0.01039717196922437	0	0.025128957018091	NA	NA	NA	NA	NA	NA	0.014117066620672344	0.01919570016316345	Ser	Asn	TRUE	1	2	0	0	0	0	0	0	0	1	0	0	0	0	0	0	0	0	0	0	0	0	0	0	0	0	0	0	0	1	0	0	0	0	0	0	0	0	0	0	0	0	0	0	0	0	0	0	0	0	0	0	0	0	0	0	0	0	0	0	0	0	0	0	0	0	0	60.41	FALSE	FALSE	FALSE	200	0.01
RASSF2p.Arg63His	RASSF2	0.00979341513355141	0.01039717196922437	0	0.025128957018091	NA	NA	NA	NA	NA	NA	0.014117066620672344	0.01919570016316345	His	Arg	TRUE	NA	2	0	0	0	0	0	0	0	1	0	0	0	0	0	0	0	0	0	0	0	0	0	0	0	0	0	0	0	1	0	0	0	0	0	0	0	0	0	0	0	0	0	0	0	0	0	0	0	0	0	0	0	0	0	0	0	0	0	0	0	0	0	0	0	0	0	59.9	FALSE	FALSE	FALSE	200	0.01
RBM15p.Arg396Cys	RBM15	0.00979341513355141	0.01039717196922437	0	0.025128957018091	NA	NA	NA	NA	NA	NA	0.014117066620672344	0.01919570016316345	Cys	Arg	TRUE	1	2	0	0	0	0	0	0	0	1	0	0	0	0	0	0	0	0	0	0	0	0	0	0	0	0	0	0	0	1	0	0	0	0	0	0	0	0	0	0	0	0	0	0	0	0	0	0	0	0	0	0	0	0	0	0	0	0	0	0	0	0	0	0	0	0	0	60.74	FALSE	FALSE	FALSE	200	0.01
RBM39p.Arg81Gln	RBM39	0.00979341513355141	0.01039717196922437	0	0.025128957018091	NA	NA	NA	NA	NA	NA	0.014117066620672344	0.01919570016316345	Gln	Arg	FALSE	NA	2	0	0	0	0	0	0	0	1	0	0	0	0	0	0	0	0	0	0	0	0	0	0	0	0	0	0	0	1	0	0	0	0	0	0	0	0	0	0	0	0	0	0	0	0	0	0	0	0	0	0	0	0	0	0	0	0	0	0	0	0	0	0	0	0	0	60.36	FALSE	FALSE	FALSE	200	0.01
RD3p.Arg140His	RD3	0.00979341513355141	0.01039717196922437	0	0.025128957018091	NA	NA	NA	NA	NA	NA	0.014117066620672344	0.01919570016316345	His	Arg	TRUE	NA	2	0	0	0	0	0	0	0	1	0	0	0	0	0	0	0	0	0	0	0	0	0	0	0	0	0	0	0	1	0	0	0	0	0	0	0	0	0	0	0	0	0	0	0	0	0	0	0	0	0	0	0	0	0	0	0	0	0	0	0	0	0	0	0	0	0	61.08	FALSE	FALSE	FALSE	200	0.01
RECQL4p.Ala834Thr	RECQL4	0.00979341513355141	0.01039717196922437	0	0.025128957018091	NA	NA	NA	NA	NA	NA	0.014117066620672344	0.01919570016316345	Thr	Ala	TRUE	1	2	0	0	0	0	0	0	0	1	0	0	0	0	0	0	0	0	0	0	0	0	0	0	0	0	0	0	0	1	0	0	0	0	0	0	0	0	0	0	0	0	0	0	0	0	0	0	0	0	0	0	0	0	0	0	0	0	0	0	0	0	0	0	0	0	0	61.26	FALSE	FALSE	FALSE	200	0.01
RFX3p.Thr28Met	RFX3	0.00979341513355141	0.01039717196922437	0	0.025128957018091	NA	NA	NA	NA	NA	NA	0.014117066620672344	0.01919570016316345	Met	Thr	FALSE	NA	2	0	0	0	0	0	0	0	1	0	0	0	0	0	0	0	0	0	0	0	0	0	0	0	0	0	0	0	1	0	0	0	0	0	0	0	0	0	0	0	0	0	0	0	0	0	0	0	0	0	0	0	0	0	0	0	0	0	0	0	0	0	0	0	0	0	60.1	FALSE	FALSE	FALSE	200	0.01
RFX8p.Pro435His	RFX8	0.00979341513355141	0.01039717196922437	0	0.025128957018091	NA	NA	NA	NA	NA	NA	0.014117066620672344	0.01919570016316345	His	Pro	TRUE	NA	2	0	0	0	0	0	0	0	1	0	0	0	0	0	0	0	0	0	0	0	0	0	0	0	0	0	0	0	1	0	0	0	0	0	0	0	0	0	0	0	0	0	0	0	0	0	0	0	0	0	0	0	0	0	0	0	0	0	0	0	0	0	0	0	0	0	60.870000000000005	FALSE	FALSE	FALSE	200	0.01
RGS6p.Arg112His	RGS6	0.00979341513355141	0.01039717196922437	0	0.025128957018091	NA	NA	NA	NA	NA	NA	0.014117066620672344	0.01919570016316345	His	Arg	TRUE	NA	2	0	0	0	0	0	0	0	1	0	0	0	0	0	0	0	0	0	0	0	0	0	0	0	0	0	0	0	1	0	0	0	0	0	0	0	0	0	0	0	0	0	0	0	0	0	0	0	0	0	0	0	0	0	0	0	0	0	0	0	0	0	0	0	0	0	60.34	FALSE	FALSE	FALSE	200	0.01
RHBDL3p.Arg134Ter	RHBDL3	0.00979341513355141	0.01039717196922437	0	0.025128957018091	NA	NA	NA	NA	NA	NA	0.014117066620672344	0.01919570016316345	Ter	Arg	FALSE	NA	2	0	0	0	0	0	0	0	1	0	0	0	0	0	0	0	0	0	0	0	0	0	0	0	0	0	0	0	1	0	0	0	0	0	0	0	0	0	0	0	0	0	0	0	0	0	0	0	0	0	0	0	0	0	0	0	0	0	0	0	0	0	0	0	0	0	61.68	FALSE	FALSE	FALSE	200	0.01
RIF1p.Ser1194Tyr	RIF1	0.00979341513355141	0.01039717196922437	0	0.025128957018091	NA	NA	NA	NA	NA	NA	0.014117066620672344	0.01919570016316345	Tyr	Ser	TRUE	NA	2	0	0	0	0	0	0	0	1	0	0	0	0	0	0	0	0	0	0	0	0	0	0	0	0	0	0	0	1	0	0	0	0	0	0	0	0	0	0	0	0	0	0	0	0	0	0	0	0	0	0	0	0	0	0	0	0	0	0	0	0	0	0	0	0	0	60.9	FALSE	FALSE	FALSE	200	0.01
RIMS4p.Arg175His	RIMS4	0.00979341513355141	0.01039717196922437	0	0.025128957018091	NA	NA	NA	NA	NA	NA	0.014117066620672344	0.01919570016316345	His	Arg	TRUE	NA	2	0	0	0	0	0	0	0	1	0	0	0	0	0	0	0	0	0	0	0	0	0	0	0	0	0	0	0	1	0	0	0	0	0	0	0	0	0	0	0	0	0	0	0	0	0	0	0	0	0	0	0	0	0	0	0	0	0	0	0	0	0	0	0	0	0	61.36	FALSE	FALSE	FALSE	200	0.01
RNF19Ap.Arg412Trp	RNF19A	0.00979341513355141	0.01039717196922437	0	0.025128957018091	NA	NA	NA	NA	NA	NA	0.014117066620672344	0.01919570016316345	Trp	Arg	FALSE	NA	2	0	0	0	0	0	0	0	1	0	0	0	0	0	0	0	0	0	0	0	0	0	0	0	0	0	0	0	1	0	0	0	0	0	0	0	0	0	0	0	0	0	0	0	0	0	0	0	0	0	0	0	0	0	0	0	0	0	0	0	0	0	0	0	0	0	60.89	FALSE	FALSE	FALSE	200	0.01
RNF38p.Leu266Ile	RNF38	0.00979341513355141	0.01039717196922437	0	0.025128957018091	NA	NA	NA	NA	NA	NA	0.014117066620672344	0.01919570016316345	Ile	Leu	FALSE	NA	2	0	0	0	0	0	0	0	1	0	0	0	0	0	0	0	0	0	0	0	0	0	0	0	0	0	0	0	1	0	0	0	0	0	0	0	0	0	0	0	0	0	0	0	0	0	0	0	0	0	0	0	0	0	0	0	0	0	0	0	0	0	0	0	0	0	60.86	FALSE	FALSE	FALSE	200	0.01
RPL10Lp.Arg210Trp	RPL10L	0.00979341513355141	0.01039717196922437	0	0.025128957018091	NA	NA	NA	NA	NA	NA	0.014117066620672344	0.01919570016316345	Trp	Arg	FALSE	NA	2	0	0	0	0	0	0	0	1	0	0	0	0	0	0	0	0	0	0	0	0	0	0	0	0	0	0	0	1	0	0	0	0	0	0	0	0	0	0	0	0	0	0	0	0	0	0	0	0	0	0	0	0	0	0	0	0	0	0	0	0	0	0	0	0	0	61.56	FALSE	FALSE	FALSE	200	0.01
RRAGCp.Asp202Gly	RRAGC	0.00979341513355141	0.01039717196922437	0	0.025128957018091	NA	NA	NA	NA	NA	NA	0.014117066620672344	0.01919570016316345	Gly	Asp	FALSE	NA	2	0	0	0	0	0	0	0	1	0	0	0	0	0	0	0	0	0	0	0	0	0	0	0	0	0	0	0	1	0	0	0	0	0	0	0	0	0	0	0	0	0	0	0	0	0	0	0	0	0	0	0	0	0	0	0	0	0	0	0	0	0	0	0	0	0	60.7	FALSE	FALSE	FALSE	200	0.01
RTL1p.Arg1215His	RTL1	0.00979341513355141	0.01039717196922437	0	0.025128957018091	NA	NA	NA	NA	NA	NA	0.014117066620672344	0.01919570016316345	His	Arg	TRUE	NA	2	0	0	0	0	0	0	0	1	0	0	0	0	0	0	0	0	0	0	0	0	0	0	0	0	0	0	0	1	0	0	0	0	0	0	0	0	0	0	0	0	0	0	0	0	0	0	0	0	0	0	0	0	0	0	0	0	0	0	0	0	0	0	0	0	0	61.24	FALSE	FALSE	FALSE	200	0.01
RTL1p.His15Arg	RTL1	0.00979341513355141	0.01039717196922437	0	0.025128957018091	NA	NA	NA	NA	NA	NA	0.014117066620672344	0.01919570016316345	Arg	His	TRUE	NA	2	0	0	0	0	0	0	0	1	0	0	0	0	0	0	0	0	0	0	0	0	0	0	0	0	0	0	0	1	0	0	0	0	0	0	0	0	0	0	0	0	0	0	0	0	0	0	0	0	0	0	0	0	0	0	0	0	0	0	0	0	0	0	0	0	0	61.75	FALSE	FALSE	FALSE	200	0.01
RUSC1p.Glu76Lys	RUSC1	0.00979341513355141	0.01039717196922437	0	0.025128957018091	NA	NA	NA	NA	NA	NA	0.014117066620672344	0.01919570016316345	Lys	Glu	TRUE	NA	2	0	0	0	0	0	0	0	1	0	0	0	0	0	0	0	0	0	0	0	0	0	0	0	0	0	0	0	1	0	0	0	0	0	0	0	0	0	0	0	0	0	0	0	0	0	0	0	0	0	0	0	0	0	0	0	0	0	0	0	0	0	0	0	0	0	61.33	FALSE	FALSE	FALSE	200	0.01
SACSp.Trp4401Cys	SACS	0.00979341513355141	0.01039717196922437	0	0.025128957018091	NA	NA	NA	NA	NA	NA	0.014117066620672344	0.01919570016316345	Cys	Trp	TRUE	NA	2	0	0	0	0	0	0	0	1	0	0	0	0	0	0	0	0	0	0	0	0	0	0	0	0	0	0	0	1	0	0	0	0	0	0	0	0	0	0	0	0	0	0	0	0	0	0	0	0	0	0	0	0	0	0	0	0	0	0	0	0	0	0	0	0	0	60.14	FALSE	FALSE	FALSE	200	0.01
SCN9Ap.Ser1858Tyr	SCN9A	0.00979341513355141	0.01039717196922437	0	0.025128957018091	NA	NA	NA	NA	NA	NA	0.014117066620672344	0.01919570016316345	Tyr	Ser	TRUE	NA	2	0	0	0	0	0	0	0	1	0	0	0	0	0	0	0	0	0	0	0	0	0	0	0	0	0	0	0	1	0	0	0	0	0	0	0	0	0	0	0	0	0	0	0	0	0	0	0	0	0	0	0	0	0	0	0	0	0	0	0	0	0	0	0	0	0	60.69	FALSE	FALSE	FALSE	200	0.01
SERPINA12p.Gln125His	SERPINA12	0.00979341513355141	0.01039717196922437	0	0.025128957018091	NA	NA	NA	NA	NA	NA	0.014117066620672344	0.01919570016316345	His	Gln	TRUE	NA	2	0	0	0	0	0	0	0	1	0	0	0	0	0	0	0	0	0	0	0	0	0	0	0	0	0	0	0	1	0	0	0	0	0	0	0	0	0	0	0	0	0	0	0	0	0	0	0	0	0	0	0	0	0	0	0	0	0	0	0	0	0	0	0	0	0	61.6	FALSE	FALSE	FALSE	200	0.01
SESTD1p.Thr591Ala	SESTD1	0.00979341513355141	0.01039717196922437	0	0.025128957018091	NA	NA	NA	NA	NA	NA	0.014117066620672344	0.01919570016316345	Ala	Thr	FALSE	NA	2	0	0	0	0	0	0	0	1	0	0	0	0	0	0	0	0	0	0	0	0	0	0	0	0	0	0	0	1	0	0	0	0	0	0	0	0	0	0	0	0	0	0	0	0	0	0	0	0	0	0	0	0	0	0	0	0	0	0	0	0	0	0	0	0	0	60.74	FALSE	FALSE	FALSE	200	0.01
SEZ6L2p.Arg604His	SEZ6L2	0.00979341513355141	0.01039717196922437	0	0.025128957018091	NA	NA	NA	NA	NA	NA	0.014117066620672344	0.01919570016316345	His	Arg	TRUE	NA	2	0	0	0	0	0	0	0	1	0	0	0	0	0	0	0	0	0	0	0	0	0	0	0	0	0	0	0	1	0	0	0	0	0	0	0	0	0	0	0	0	0	0	0	0	0	0	0	0	0	0	0	0	0	0	0	0	0	0	0	0	0	0	0	0	0	60.81	FALSE	FALSE	FALSE	200	0.01
SFXN1p.Thr227Met	SFXN1	0.00979341513355141	0.01039717196922437	0	0.025128957018091	NA	NA	NA	NA	NA	NA	0.014117066620672344	0.01919570016316345	Met	Thr	FALSE	NA	2	0	0	0	0	0	0	0	1	0	0	0	0	0	0	0	0	0	0	0	0	0	0	0	0	0	0	0	1	0	0	0	0	0	0	0	0	0	0	0	0	0	0	0	0	0	0	0	0	0	0	0	0	0	0	0	0	0	0	0	0	0	0	0	0	0	61.89	FALSE	FALSE	FALSE	200	0.01
SH3TC1p.Ala375Val	SH3TC1	0.00979341513355141	0.01039717196922437	0	0.026419795386517	NA	NA	NA	NA	NA	NA	0.014117066620672344	0.01919570016316345	Val	Ala	FALSE	NA	2	0	0	0	0	0	0	0	1	0	0	0	0	0	0	0	0	0	0	0	0	0	0	0	0	0	0	0	1	0	0	0	0	0	0	0	0	0	0	0	0	0	0	0	0	0	0	0	0	0	0	0	0	0	0	0	0	0	0	0	0	0	0	0	0	0	60.56	FALSE	FALSE	FALSE	200	0.01
SHMT1p.Arg397Trp	SHMT1	0.00979341513355141	0.01039717196922437	0	0.025128957018091	NA	NA	NA	NA	NA	NA	0.014117066620672344	0.01919570016316345	Trp	Arg	FALSE	NA	2	0	0	0	0	0	0	0	1	0	0	0	0	0	0	0	0	0	0	0	0	0	0	0	0	0	0	0	1	0	0	0	0	0	0	0	0	0	0	0	0	0	0	0	0	0	0	0	0	0	0	0	0	0	0	0	0	0	0	0	0	0	0	0	0	0	60.8	FALSE	FALSE	FALSE	200	0.01
SHROOM2p.Arg1555Cys	SHROOM2	0.00979341513355141	0.01039717196922437	0	0.025128957018091	NA	NA	NA	NA	NA	NA	0.014117066620672344	0.01919570016316345	Cys	Arg	TRUE	NA	2	0	0	0	0	0	0	0	1	0	0	0	0	0	0	0	0	0	0	0	0	0	0	0	0	0	0	0	1	0	0	0	0	0	0	0	0	0	0	0	0	0	0	0	0	0	0	0	0	0	0	0	0	0	0	0	0	0	0	0	0	0	0	0	0	0	61.23	FALSE	FALSE	FALSE	200	0.01
SIMC1p.Pro390Ser	SIMC1	0.00979341513355141	0.01039717196922437	0	0.025128957018091	NA	NA	NA	NA	NA	NA	0.014117066620672344	0.01919570016316345	Ser	Pro	TRUE	NA	2	0	0	0	0	0	0	0	1	0	0	0	0	0	0	0	0	0	0	0	0	0	0	0	0	0	0	0	1	0	0	0	0	0	0	0	0	0	0	0	0	0	0	0	0	0	0	0	0	0	0	0	0	0	0	0	0	0	0	0	0	0	0	0	0	0	61.56	FALSE	FALSE	FALSE	200	0.01
SLC12A6p.Val389Ile	SLC12A6	0.00979341513355141	0.01039717196922437	0	0.025128957018091	NA	NA	NA	NA	NA	NA	0.014117066620672344	0.01919570016316345	Ile	Val	FALSE	NA	2	0	0	0	0	0	0	0	1	0	0	0	0	0	0	0	0	0	0	0	0	0	0	0	0	0	0	0	1	0	0	0	0	0	0	0	0	0	0	0	0	0	0	0	0	0	0	0	0	0	0	0	0	0	0	0	0	0	0	0	0	0	0	0	0	0	61.5	FALSE	FALSE	FALSE	200	0.01
SLC35G3p.Ser69Leu	SLC35G3	0.00979341513355141	0.01039717196922437	0	0.025128957018091	NA	NA	NA	NA	NA	NA	0.014117066620672344	0.01919570016316345	Leu	Ser	FALSE	NA	2	0	0	0	0	0	0	0	1	0	0	0	0	0	0	0	0	0	0	0	0	0	0	0	0	0	0	0	1	0	0	0	0	0	0	0	0	0	0	0	0	0	0	0	0	0	0	0	0	0	0	0	0	0	0	0	0	0	0	0	0	0	0	0	0	0	60.93	FALSE	FALSE	FALSE	200	0.01
SLC3A1p.Asp192Tyr	SLC3A1	0.00979341513355141	0.01039717196922437	0	0.025128957018091	NA	NA	NA	NA	NA	NA	0.014117066620672344	0.01919570016316345	Tyr	Asp	TRUE	NA	2	0	0	0	0	0	0	0	1	0	0	0	0	0	0	0	0	0	0	0	0	0	0	0	0	0	0	0	1	0	0	0	0	0	0	0	0	0	0	0	0	0	0	0	0	0	0	0	0	0	0	0	0	0	0	0	0	0	0	0	0	0	0	0	0	0	61.61	FALSE	FALSE	FALSE	200	0.01
SLC45A2p.Arg348His	SLC45A2	0.00979341513355141	0.01039717196922437	0	0.025128957018091	NA	NA	NA	NA	NA	NA	0.014117066620672344	0.01919570016316345	His	Arg	TRUE	NA	2	0	0	0	0	0	0	0	1	0	0	0	0	0	0	0	0	0	0	0	0	0	0	0	0	0	0	0	1	0	0	0	0	0	0	0	0	0	0	0	0	0	0	0	0	0	0	0	0	0	0	0	0	0	0	0	0	0	0	0	0	0	0	0	0	0	60.89	FALSE	FALSE	FALSE	200	0.01
SMARCD2p.Arg367Ter	SMARCD2	0.00979341513355141	0.01039717196922437	0	0.025128957018091	NA	NA	NA	NA	NA	NA	0.014117066620672344	0.01919570016316345	Ter	Arg	FALSE	NA	2	0	0	0	0	0	0	0	1	0	0	0	0	0	0	0	0	0	0	0	0	0	0	0	0	0	0	0	1	0	0	0	0	0	0	0	0	0	0	0	0	0	0	0	0	0	0	0	0	0	0	0	0	0	0	0	0	0	0	0	0	0	0	0	0	0	60.39	FALSE	FALSE	FALSE	200	0.01
SNED1p.Arg334Cys	SNED1	0.00979341513355141	0.01039717196922437	0	0.026419795386517	NA	NA	NA	NA	NA	NA	0.014117066620672344	0.01919570016316345	Cys	Arg	TRUE	NA	2	0	0	0	0	0	0	0	1	0	0	0	0	0	0	0	0	0	0	0	0	0	0	0	0	0	0	0	1	0	0	0	0	0	0	0	0	0	0	0	0	0	0	0	0	0	0	0	0	0	0	0	0	0	0	0	0	0	0	0	0	0	0	0	0	0	60.43	FALSE	FALSE	FALSE	200	0.01
SOX5p.Arg288Trp	SOX5	0.00979341513355141	0.01039717196922437	0	0.025128957018091	NA	NA	NA	NA	NA	NA	0.014117066620672344	0.01919570016316345	Trp	Arg	FALSE	NA	2	0	0	0	0	0	0	0	1	0	0	0	0	0	0	0	0	0	0	0	0	0	0	0	0	0	0	0	1	0	0	0	0	0	0	0	0	0	0	0	0	0	0	0	0	0	0	0	0	0	0	0	0	0	0	0	0	0	0	0	0	0	0	0	0	0	61.33	FALSE	FALSE	FALSE	200	0.01
SPARCL1p.Leu662Val	SPARCL1	0.00979341513355141	0.01039717196922437	0	0.025128957018091	NA	NA	NA	NA	NA	NA	0.014117066620672344	0.01919570016316345	Val	Leu	FALSE	NA	2	0	0	0	0	0	0	0	1	0	0	0	0	0	0	0	0	0	0	0	0	0	0	0	0	0	0	0	1	0	0	0	0	0	0	0	0	0	0	0	0	0	0	0	0	0	0	0	0	0	0	0	0	0	0	0	0	0	0	0	0	0	0	0	0	0	60.58	FALSE	FALSE	FALSE	200	0.01
SRGAP1p.Arg42Ter	SRGAP1	0.00979341513355141	0.01039717196922437	0	0.025128957018091	NA	NA	NA	NA	NA	NA	0.014117066620672344	0.01919570016316345	Ter	Arg	FALSE	NA	2	0	0	0	0	0	0	0	1	0	0	0	0	0	0	0	0	0	0	0	0	0	0	0	0	0	0	0	1	0	0	0	0	0	0	0	0	0	0	0	0	0	0	0	0	0	0	0	0	0	0	0	0	0	0	0	0	0	0	0	0	0	0	0	0	0	60.51	FALSE	FALSE	FALSE	200	0.01
STAG2p.Arg146Ter	STAG2	0.00979341513355141	0.01039717196922437	0	0.025128957018091	NA	NA	NA	NA	NA	NA	0.014117066620672344	0.01919570016316345	Ter	Arg	FALSE	1	2	0	0	0	0	0	0	0	1	0	0	0	0	0	0	0	0	0	0	0	0	0	0	0	0	0	0	0	1	0	0	0	0	0	0	0	0	0	0	0	0	0	0	0	0	0	0	0	0	0	0	0	0	0	0	0	0	0	0	0	0	0	0	0	0	0	61.13	FALSE	FALSE	FALSE	200	0.01
STRCp.Arg1154Ter	STRC	0.00979341513355141	0.01039717196922437	0	0.025128957018091	NA	NA	NA	NA	NA	NA	0.014117066620672344	0.01919570016316345	Ter	Arg	FALSE	NA	2	0	0	0	0	0	0	0	1	0	0	0	0	0	0	0	0	0	0	0	0	0	0	0	0	0	0	0	1	0	0	0	0	0	0	0	0	0	0	0	0	0	0	0	0	0	0	0	0	0	0	0	0	0	0	0	0	0	0	0	0	0	0	0	0	0	60.26	FALSE	FALSE	FALSE	200	0.01
SUN5p.Ala13Thr	SUN5	0.00979341513355141	0.01039717196922437	0	0.025128957018091	NA	NA	NA	NA	NA	NA	0.014117066620672344	0.01919570016316345	Thr	Ala	TRUE	NA	2	0	0	0	0	0	0	0	1	0	0	0	0	0	0	0	0	0	0	0	0	0	0	0	0	0	0	0	1	0	0	0	0	0	0	0	0	0	0	0	0	0	0	0	0	0	0	0	0	0	0	0	0	0	0	0	0	0	0	0	0	0	0	0	0	0	60.55	FALSE	FALSE	FALSE	200	0.01
SVOPp.Arg331Cys	SVOP	0.00979341513355141	0.01039717196922437	0	0.025128957018091	NA	NA	NA	NA	NA	NA	0.014117066620672344	0.01919570016316345	Cys	Arg	TRUE	NA	2	0	0	0	0	0	0	0	1	0	0	0	0	0	0	0	0	0	0	0	0	0	0	0	0	0	0	0	1	0	0	0	0	0	0	0	0	0	0	0	0	0	0	0	0	0	0	0	0	0	0	0	0	0	0	0	0	0	0	0	0	0	0	0	0	0	61.01	FALSE	FALSE	FALSE	200	0.01
TACC2p.Ala423Thr	TACC2	0.00979341513355141	0.01039717196922437	0	0.025128957018091	NA	NA	NA	NA	NA	NA	0.014117066620672344	0.01919570016316345	Thr	Ala	TRUE	NA	2	0	0	0	0	0	0	0	1	0	0	0	0	0	0	0	0	0	0	0	0	0	0	0	0	0	0	0	1	0	0	0	0	0	0	0	0	0	0	0	0	0	0	0	0	0	0	0	0	0	0	0	0	0	0	0	0	0	0	0	0	0	0	0	0	0	59.88	FALSE	FALSE	FALSE	200	0.01
TAF1p.Arg890His	TAF1	0.00979341513355141	0.01039717196922437	0	0.025138426350023	NA	NA	NA	NA	NA	NA	0.014117066620672344	0.01919570016316345	His	Arg	TRUE	NA	2	0	0	0	0	0	0	0	1	0	0	0	0	0	0	0	0	0	0	0	0	0	0	0	0	0	0	0	1	0	0	0	0	0	0	0	0	0	0	0	0	0	0	0	0	0	0	0	0	0	0	0	0	0	0	0	0	0	0	0	0	0	0	0	0	0	61.28	FALSE	FALSE	FALSE	200	0.01
TAF7p.Ile80Val	TAF7	0.00979341513355141	0.01039717196922437	0	0.025128957018091	NA	NA	NA	NA	NA	NA	0.014117066620672344	0.01919570016316345	Val	Ile	FALSE	NA	2	0	0	0	0	0	0	0	1	0	0	0	0	0	0	0	0	0	0	0	0	0	0	0	0	0	0	0	1	0	0	0	0	0	0	0	0	0	0	0	0	0	0	0	0	0	0	0	0	0	0	0	0	0	0	0	0	0	0	0	0	0	0	0	0	0	60.08	FALSE	FALSE	FALSE	200	0.01
TATDN1p.Leu99Ile	TATDN1	0.00979341513355141	0.01039717196922437	0	0.025128957018091	NA	NA	NA	NA	NA	NA	0.014117066620672344	0.01919570016316345	Ile	Leu	FALSE	NA	2	0	0	0	0	0	0	0	1	0	0	0	0	0	0	0	0	0	0	0	0	0	0	0	0	0	0	0	1	0	0	0	0	0	0	0	0	0	0	0	0	0	0	0	0	0	0	0	0	0	0	0	0	0	0	0	0	0	0	0	0	0	0	0	0	0	60.68	FALSE	FALSE	FALSE	200	0.01
TCAIMp.Arg273Cys	TCAIM	0.00979341513355141	0.01039717196922437	0	0.025128957018091	NA	NA	NA	NA	NA	NA	0.014117066620672344	0.01919570016316345	Cys	Arg	TRUE	NA	2	0	0	0	0	0	0	0	1	0	0	0	0	0	0	0	0	0	0	0	0	0	0	0	0	0	0	0	1	0	0	0	0	0	0	0	0	0	0	0	0	0	0	0	0	0	0	0	0	0	0	0	0	0	0	0	0	0	0	0	0	0	0	0	0	0	60.98	FALSE	FALSE	FALSE	200	0.01
TEX15p.Ala1999Val	TEX15	0.00979341513355141	0.01039717196922437	0	0.025128957018091	NA	NA	NA	NA	NA	NA	0.014117066620672344	0.01919570016316345	Val	Ala	FALSE	NA	2	0	0	0	0	0	0	0	1	0	0	0	0	0	0	0	0	0	0	0	0	0	0	0	0	0	0	0	1	0	0	0	0	0	0	0	0	0	0	0	0	0	0	0	0	0	0	0	0	0	0	0	0	0	0	0	0	0	0	0	0	0	0	0	0	0	61.56	FALSE	FALSE	FALSE	200	0.01
TEX26p.Asp85Tyr	TEX26	0.00979341513355141	0.01039717196922437	0	0.025128957018091	NA	NA	NA	NA	NA	NA	0.014117066620672344	0.01919570016316345	Tyr	Asp	TRUE	NA	2	0	0	0	0	0	0	0	1	0	0	0	0	0	0	0	0	0	0	0	0	0	0	0	0	0	0	0	1	0	0	0	0	0	0	0	0	0	0	0	0	0	0	0	0	0	0	0	0	0	0	0	0	0	0	0	0	0	0	0	0	0	0	0	0	0	60.63	FALSE	FALSE	FALSE	200	0.01
TGM4p.Arg155His	TGM4	0.00979341513355141	0.01039717196922437	0	0.025128957018091	NA	NA	NA	NA	NA	NA	0.014117066620672344	0.01919570016316345	His	Arg	TRUE	NA	2	0	0	0	0	0	0	0	1	0	0	0	0	0	0	0	0	0	0	0	0	0	0	0	0	0	0	0	1	0	0	0	0	0	0	0	0	0	0	0	0	0	0	0	0	0	0	0	0	0	0	0	0	0	0	0	0	0	0	0	0	0	0	0	0	0	61.13	FALSE	FALSE	FALSE	200	0.01
THEMISp.Arg454His	THEMIS	0.00979341513355141	0.01039717196922437	0	0.025128957018091	NA	NA	NA	NA	NA	NA	0.014117066620672344	0.01919570016316345	His	Arg	TRUE	NA	2	0	0	0	0	0	0	0	1	0	0	0	0	0	0	0	0	0	0	0	0	0	0	0	0	0	0	0	1	0	0	0	0	0	0	0	0	0	0	0	0	0	0	0	0	0	0	0	0	0	0	0	0	0	0	0	0	0	0	0	0	0	0	0	0	0	62.34	FALSE	FALSE	FALSE	200	0.01
TMEM106Cp.Arg80Cys	TMEM106C	0.00979341513355141	0.01039717196922437	0	0.025128957018091	NA	NA	NA	NA	NA	NA	0.014117066620672344	0.01919570016316345	Cys	Arg	TRUE	NA	2	0	0	0	0	0	0	0	1	0	0	0	0	0	0	0	0	0	0	0	0	0	0	0	0	0	0	0	1	0	0	0	0	0	0	0	0	0	0	0	0	0	0	0	0	0	0	0	0	0	0	0	0	0	0	0	0	0	0	0	0	0	0	0	0	0	60.83	FALSE	FALSE	FALSE	200	0.01
TMEM120Bp.Glu128Lys	TMEM120B	0.00979341513355141	0.01039717196922437	0	0.025507730295376	NA	NA	NA	NA	NA	NA	0.014117066620672344	0.01919570016316345	Lys	Glu	TRUE	NA	2	0	0	0	0	0	0	0	1	0	0	0	0	0	0	0	0	0	0	0	0	0	0	0	0	0	0	0	1	0	0	0	0	0	0	0	0	0	0	0	0	0	0	0	0	0	0	0	0	0	0	0	0	0	0	0	0	0	0	0	0	0	0	0	0	0	59.84	FALSE	FALSE	FALSE	200	0.01
TMEM130p.Thr260Ile	TMEM130	0.00979341513355141	0.01039717196922437	0	0.025128957018091	NA	NA	NA	NA	NA	NA	0.014117066620672344	0.01919570016316345	Ile	Thr	FALSE	NA	2	0	0	0	0	0	0	0	1	0	0	0	0	0	0	0	0	0	0	0	0	0	0	0	0	0	0	0	1	0	0	0	0	0	0	0	0	0	0	0	0	0	0	0	0	0	0	0	0	0	0	0	0	0	0	0	0	0	0	0	0	0	0	0	0	0	60.95	FALSE	FALSE	FALSE	200	0.01
TMEM173p.Arg375His	TMEM173	0.00979341513355141	0.01039717196922437	0	0.025128957018091	NA	NA	NA	NA	NA	NA	0.014117066620672344	0.01919570016316345	His	Arg	TRUE	NA	2	0	0	0	0	0	0	0	1	0	0	0	0	0	0	0	0	0	0	0	0	0	0	0	0	0	0	0	1	0	0	0	0	0	0	0	0	0	0	0	0	0	0	0	0	0	0	0	0	0	0	0	0	0	0	0	0	0	0	0	0	0	0	0	0	0	61.33	FALSE	FALSE	FALSE	200	0.01
TMEM254p.Arg92Trp	TMEM254	0.00979341513355141	0.01039717196922437	0	0.025128957018091	NA	NA	NA	NA	NA	NA	0.014117066620672344	0.01919570016316345	Trp	Arg	FALSE	NA	2	0	0	0	0	0	0	0	1	0	0	0	0	0	0	0	0	0	0	0	0	0	0	0	0	0	0	0	1	0	0	0	0	0	0	0	0	0	0	0	0	0	0	0	0	0	0	0	0	0	0	0	0	0	0	0	0	0	0	0	0	0	0	0	0	0	60.32	FALSE	FALSE	FALSE	200	0.01
TMEM257p.Pro37Thr	TMEM257	0.00979341513355141	0.01039717196922437	0	0.025128957018091	NA	NA	NA	NA	NA	NA	0.014117066620672344	0.01919570016316345	Thr	Pro	TRUE	NA	2	0	0	0	0	0	0	0	1	0	0	0	0	0	0	0	0	0	0	0	0	0	0	0	0	0	0	0	1	0	0	0	0	0	0	0	0	0	0	0	0	0	0	0	0	0	0	0	0	0	0	0	0	0	0	0	0	0	0	0	0	0	0	0	0	0	61.77	FALSE	FALSE	FALSE	200	0.01
TMTC3p.Arg909Cys	TMTC3	0.00979341513355141	0.01039717196922437	0	0.025128957018091	NA	NA	NA	NA	NA	NA	0.014117066620672344	0.01919570016316345	Cys	Arg	TRUE	NA	2	0	0	0	0	0	0	0	1	0	0	0	0	0	0	0	0	0	0	0	0	0	0	0	0	0	0	0	1	0	0	0	0	0	0	0	0	0	0	0	0	0	0	0	0	0	0	0	0	0	0	0	0	0	0	0	0	0	0	0	0	0	0	0	0	0	60.6	FALSE	FALSE	FALSE	200	0.01
TNRC18p.Val2917Ala	TNRC18	0.00979341513355141	0.01039717196922437	0	0.025128957018091	NA	NA	NA	NA	NA	NA	0.014117066620672344	0.01919570016316345	Ala	Val	FALSE	2	2	0	0	0	0	0	0	0	1	0	0	0	0	0	0	0	0	0	0	0	0	0	0	0	0	0	0	0	1	0	0	0	0	0	0	0	0	0	0	0	0	0	0	0	0	0	0	0	0	0	0	0	0	0	0	0	0	0	0	0	0	0	0	0	0	0	60.64	FALSE	FALSE	FALSE	200	0.01
TRAM1p.Thr162Ile	TRAM1	0.00979341513355141	0.01039717196922437	0	0.025128957018091	NA	NA	NA	NA	NA	NA	0.014117066620672344	0.01919570016316345	Ile	Thr	FALSE	NA	2	0	0	0	0	0	0	0	1	0	0	0	0	0	0	0	0	0	0	0	0	0	0	0	0	0	0	0	1	0	0	0	0	0	0	0	0	0	0	0	0	0	0	0	0	0	0	0	0	0	0	0	0	0	0	0	0	0	0	0	0	0	0	0	0	0	61.29	FALSE	FALSE	FALSE	200	0.01
TRIM33p.His869Tyr	TRIM33	0.00979341513355141	0.01039717196922437	0	0.025128957018091	NA	NA	NA	NA	NA	NA	0.014117066620672344	0.01919570016316345	Tyr	His	TRUE	1	2	0	0	0	0	0	0	0	1	0	0	0	0	0	0	0	0	0	0	0	0	0	0	0	0	0	0	0	1	0	0	0	0	0	0	0	0	0	0	0	0	0	0	0	0	0	0	0	0	0	0	0	0	0	0	0	0	0	0	0	0	0	0	0	0	0	61.36	FALSE	FALSE	FALSE	200	0.01
TRIM51p.Glu54Asp	TRIM51	0.00979341513355141	0.01039717196922437	0	0.025128957018091	NA	NA	NA	NA	NA	NA	0.014117066620672344	0.01919570016316345	Asp	Glu	FALSE	NA	2	0	0	0	0	0	0	0	1	0	0	0	0	0	0	0	0	0	0	0	0	0	0	0	0	0	0	0	1	0	0	0	0	0	0	0	0	0	0	0	0	0	0	0	0	0	0	0	0	0	0	0	0	0	0	0	0	0	0	0	0	0	0	0	0	0	61.43	FALSE	FALSE	FALSE	200	0.01
TRPM5p.Arg89His	TRPM5	0.00979341513355141	0.01039717196922437	0	0.025128957018091	NA	NA	NA	NA	NA	NA	0.014117066620672344	0.01919570016316345	His	Arg	TRUE	NA	2	0	0	0	0	0	0	0	1	0	0	0	0	0	0	0	0	0	0	0	0	0	0	0	0	0	0	0	1	0	0	0	0	0	0	0	0	0	0	0	0	0	0	0	0	0	0	0	0	0	0	0	0	0	0	0	0	0	0	0	0	0	0	0	0	0	60.88	FALSE	FALSE	FALSE	200	0.01
TSC22D4p.Gln324Lys	TSC22D4	0.00979341513355141	0.01039717196922437	0	0.025128957018091	NA	NA	NA	NA	NA	NA	0.014117066620672344	0.01919570016316345	Lys	Gln	TRUE	NA	2	0	0	0	0	0	0	0	1	0	0	0	0	0	0	0	0	0	0	0	0	0	0	0	0	0	0	0	1	0	0	0	0	0	0	0	0	0	0	0	0	0	0	0	0	0	0	0	0	0	0	0	0	0	0	0	0	0	0	0	0	0	0	0	0	0	59.81	FALSE	FALSE	FALSE	200	0.01
TSGA13p.Ser165Leu	TSGA13	0.00979341513355141	0.01039717196922437	0	0.026419795386517	NA	NA	NA	NA	NA	NA	0.014117066620672344	0.01919570016316345	Leu	Ser	FALSE	NA	2	0	0	0	0	0	0	0	1	0	0	0	0	0	0	0	0	0	0	0	0	0	0	0	0	0	0	0	1	0	0	0	0	0	0	0	0	0	0	0	0	0	0	0	0	0	0	0	0	0	0	0	0	0	0	0	0	0	0	0	0	0	0	0	0	0	61.120000000000005	FALSE	FALSE	FALSE	200	0.01
TSPYL2p.Lys406Asn	TSPYL2	0.00979341513355141	0.01039717196922437	0	0.025128957018091	NA	NA	NA	NA	NA	NA	0.014117066620672344	0.01919570016316345	Asn	Lys	FALSE	NA	2	0	0	0	0	0	0	0	1	0	0	0	0	0	0	0	0	0	0	0	0	0	0	0	0	0	0	0	1	0	0	0	0	0	0	0	0	0	0	0	0	0	0	0	0	0	0	0	0	0	0	0	0	0	0	0	0	0	0	0	0	0	0	0	0	0	60.68	FALSE	FALSE	FALSE	200	0.01
TTC17p.Val917Met	TTC17	0.00979341513355141	0.01039717196922437	0	0.025128957018091	NA	NA	NA	NA	NA	NA	0.014117066620672344	0.01919570016316345	Met	Val	FALSE	NA	2	0	0	0	0	0	0	0	1	0	0	0	0	0	0	0	0	0	0	0	0	0	0	0	0	0	0	0	1	0	0	0	0	0	0	0	0	0	0	0	0	0	0	0	0	0	0	0	0	0	0	0	0	0	0	0	0	0	0	0	0	0	0	0	0	0	61.21	FALSE	FALSE	FALSE	200	0.01
TTNp.Arg18554Ter	TTN	0.00979341513355141	0.01039717196922437	0	0.025128957018091	NA	NA	NA	NA	NA	NA	0.014117066620672344	0.01919570016316345	Ter	Arg	FALSE	NA	2	0	0	0	0	0	0	0	1	0	0	0	0	0	0	0	0	0	0	0	0	0	0	0	0	0	0	0	1	0	0	0	0	0	0	0	0	0	0	0	0	0	0	0	0	0	0	0	0	0	0	0	0	0	0	0	0	0	0	0	0	0	0	0	0	0	61.01	FALSE	FALSE	FALSE	200	0.01
TTPALp.Tyr102Cys	TTPAL	0.00979341513355141	0.01039717196922437	0	0.025128957018091	NA	NA	NA	NA	NA	NA	0.014117066620672344	0.01919570016316345	Cys	Tyr	TRUE	NA	2	0	0	0	0	0	0	0	1	0	0	0	0	0	0	0	0	0	0	0	0	0	0	0	0	0	0	0	1	0	0	0	0	0	0	0	0	0	0	0	0	0	0	0	0	0	0	0	0	0	0	0	0	0	0	0	0	0	0	0	0	0	0	0	0	0	59.89	FALSE	FALSE	FALSE	200	0.01
TXNDC5p.Arg403Ter	TXNDC5	0.00979341513355141	0.01039717196922437	0	0.026419795386517	NA	NA	NA	NA	NA	NA	0.014117066620672344	0.01919570016316345	Ter	Arg	FALSE	NA	2	0	0	0	0	0	0	0	1	0	0	0	0	0	0	0	0	0	0	0	0	0	0	0	0	0	0	0	1	0	0	0	0	0	0	0	0	0	0	0	0	0	0	0	0	0	0	0	0	0	0	0	0	0	0	0	0	0	0	0	0	0	0	0	0	0	60.59	FALSE	FALSE	FALSE	200	0.01
UCP3p.Ala130Val	UCP3	0.00979341513355141	0.01039717196922437	0	0.025128957018091	NA	NA	NA	NA	NA	NA	0.014117066620672344	0.01919570016316345	Val	Ala	FALSE	NA	2	0	0	0	0	0	0	0	1	0	0	0	0	0	0	0	0	0	0	0	0	0	0	0	0	0	0	0	1	0	0	0	0	0	0	0	0	0	0	0	0	0	0	0	0	0	0	0	0	0	0	0	0	0	0	0	0	0	0	0	0	0	0	0	0	0	60.54	FALSE	FALSE	FALSE	200	0.01
USP48p.Arg458His	USP48	0.00979341513355141	0.01039717196922437	0	0.025128957018091	NA	NA	NA	NA	NA	NA	0.014117066620672344	0.01919570016316345	His	Arg	TRUE	NA	2	0	0	0	0	0	0	0	1	0	0	0	0	0	0	0	0	0	0	0	0	0	0	0	0	0	0	0	1	0	0	0	0	0	0	0	0	0	0	0	0	0	0	0	0	0	0	0	0	0	0	0	0	0	0	0	0	0	0	0	0	0	0	0	0	0	61.14	FALSE	FALSE	FALSE	200	0.01
VPS39p.Ala160Val	VPS39	0.00979341513355141	0.01039717196922437	0	0.025128957018091	NA	NA	NA	NA	NA	NA	0.014117066620672344	0.01919570016316345	Val	Ala	FALSE	NA	2	0	0	0	0	0	0	0	1	0	0	0	0	0	0	0	0	0	0	0	0	0	0	0	0	0	0	0	1	0	0	0	0	0	0	0	0	0	0	0	0	0	0	0	0	0	0	0	0	0	0	0	0	0	0	0	0	0	0	0	0	0	0	0	0	0	60.67	FALSE	FALSE	FALSE	200	0.01
VSNL1p.Arg150Gln	VSNL1	0.00979341513355141	0.01039717196922437	0	0.025128957018091	NA	NA	NA	NA	NA	NA	0.014117066620672344	0.01919570016316345	Gln	Arg	FALSE	NA	2	0	0	0	0	0	0	0	1	0	0	0	0	0	0	0	0	0	0	0	0	0	0	0	0	0	0	0	1	0	0	0	0	0	0	0	0	0	0	0	0	0	0	0	0	0	0	0	0	0	0	0	0	0	0	0	0	0	0	0	0	0	0	0	0	0	61.05	FALSE	FALSE	FALSE	200	0.01
VSTM2Ap.Arg155Cys	VSTM2A	0.00979341513355141	0.01039717196922437	0	0.025128957018091	NA	NA	NA	NA	NA	NA	0.014117066620672344	0.01919570016316345	Cys	Arg	TRUE	NA	2	0	0	0	0	0	0	0	1	0	0	0	0	0	0	0	0	0	0	0	0	0	0	0	0	0	0	0	1	0	0	0	0	0	0	0	0	0	0	0	0	0	0	0	0	0	0	0	0	0	0	0	0	0	0	0	0	0	0	0	0	0	0	0	0	0	60.38	FALSE	FALSE	FALSE	200	0.01
WDR48p.Trp144Cys	WDR48	0.00979341513355141	0.01039717196922437	0	0.025128957018091	NA	NA	NA	NA	NA	NA	0.014117066620672344	0.01919570016316345	Cys	Trp	TRUE	NA	2	0	0	0	0	0	0	0	1	0	0	0	0	0	0	0	0	0	0	0	0	0	0	0	0	0	0	0	1	0	0	0	0	0	0	0	0	0	0	0	0	0	0	0	0	0	0	0	0	0	0	0	0	0	0	0	0	0	0	0	0	0	0	0	0	0	61.49	FALSE	FALSE	FALSE	200	0.01
WDTC1p.Gln586Ter	WDTC1	0.00979341513355141	0.01039717196922437	0	0.026419795386517	NA	NA	NA	NA	NA	NA	0.014117066620672344	0.01919570016316345	Ter	Gln	FALSE	NA	2	0	0	0	0	0	0	0	1	0	0	0	0	0	0	0	0	0	0	0	0	0	0	0	0	0	0	0	1	0	0	0	0	0	0	0	0	0	0	0	0	0	0	0	0	0	0	0	0	0	0	0	0	0	0	0	0	0	0	0	0	0	0	0	0	0	60.74	FALSE	FALSE	FALSE	200	0.01
WDTC1p.Thr142Ala	WDTC1	0.00979341513355141	0.01039717196922437	0	0.025128957018091	NA	NA	NA	NA	NA	NA	0.014117066620672344	0.01919570016316345	Ala	Thr	FALSE	NA	2	0	0	0	0	0	0	0	1	0	0	0	0	0	0	0	0	0	0	0	0	0	0	0	0	0	0	0	1	0	0	0	0	0	0	0	0	0	0	0	0	0	0	0	0	0	0	0	0	0	0	0	0	0	0	0	0	0	0	0	0	0	0	0	0	0	61.5	FALSE	FALSE	FALSE	200	0.01
WNT10Ap.Glu129Asp	WNT10A	0.00979341513355141	0.01039717196922437	0	0.025128957018091	NA	NA	NA	NA	NA	NA	0.014117066620672344	0.01919570016316345	Asp	Glu	FALSE	NA	2	0	0	0	0	0	0	0	1	0	0	0	0	0	0	0	0	0	0	0	0	0	0	0	0	0	0	0	1	0	0	0	0	0	0	0	0	0	0	0	0	0	0	0	0	0	0	0	0	0	0	0	0	0	0	0	0	0	0	0	0	0	0	0	0	0	61.18	FALSE	TRUE	FALSE	200	0.01
XPO6p.Asp992Asn	XPO6	0.00979341513355141	0.01039717196922437	0	0.025530531922654	NA	NA	NA	NA	NA	NA	0.014117066620672344	0.01919570016316345	Asn	Asp	FALSE	NA	2	0	0	0	0	0	0	0	1	0	0	0	0	0	0	0	0	0	0	0	0	0	0	0	0	0	0	0	1	0	0	0	0	0	0	0	0	0	0	0	0	0	0	0	0	0	0	0	0	0	0	0	0	0	0	0	0	0	0	0	0	0	0	0	0	0	60.48	FALSE	FALSE	FALSE	200	0.01
ZANp.Ser699Tyr	ZAN	0.00979341513355141	0.01039717196922437	0	0.025128957018091	NA	NA	NA	NA	NA	NA	0.014117066620672344	0.01919570016316345	Tyr	Ser	TRUE	NA	2	0	0	0	0	0	0	0	1	0	0	0	0	0	0	0	0	0	0	0	0	0	0	0	0	0	0	0	1	0	0	0	0	0	0	0	0	0	0	0	0	0	0	0	0	0	0	0	0	0	0	0	0	0	0	0	0	0	0	0	0	0	0	0	0	0	61.11	FALSE	FALSE	FALSE	200	0.01
ZC3H18p.Ser604Leu	ZC3H18	0.00979341513355141	0.01039717196922437	0	0.025128957018091	NA	NA	NA	NA	NA	NA	0.014117066620672344	0.01919570016316345	Leu	Ser	FALSE	NA	2	0	0	0	0	0	0	0	1	0	0	0	0	0	0	0	0	0	0	0	0	0	0	0	0	0	0	0	1	0	0	0	0	0	0	0	0	0	0	0	0	0	0	0	0	0	0	0	0	0	0	0	0	0	0	0	0	0	0	0	0	0	0	0	0	0	61.01	FALSE	FALSE	FALSE	200	0.01
ZNF180p.Gln50Glu	ZNF180	0.00979341513355141	0.01039717196922437	0	0.025507730295376	NA	NA	NA	NA	NA	NA	0.014117066620672344	0.01919570016316345	Glu	Gln	FALSE	NA	2	0	0	0	0	0	0	0	1	0	0	0	0	0	0	0	0	0	0	0	0	0	0	0	0	0	0	0	1	0	0	0	0	0	0	0	0	0	0	0	0	0	0	0	0	0	0	0	0	0	0	0	0	0	0	0	0	0	0	0	0	0	0	0	0	0	61.51	FALSE	FALSE	FALSE	200	0.01
ZNF20p.Ser6Ala	ZNF20	0.00979341513355141	0.01039717196922437	0	0.025128957018091	NA	NA	NA	NA	NA	NA	0.014117066620672344	0.01919570016316345	Ala	Ser	FALSE	NA	2	0	0	0	0	0	0	0	1	0	0	0	0	0	0	0	0	0	0	0	0	0	0	0	0	0	0	0	1	0	0	0	0	0	0	0	0	0	0	0	0	0	0	0	0	0	0	0	0	0	0	0	0	0	0	0	0	0	0	0	0	0	0	0	0	0	61.29	FALSE	FALSE	FALSE	200	0.01
ZNF395p.Lys484Asn	ZNF395	0.00979341513355141	0.01039717196922437	0	0.025128957018091	NA	NA	NA	NA	NA	NA	0.014117066620672344	0.01919570016316345	Asn	Lys	FALSE	NA	2	0	0	0	0	0	0	0	1	0	0	0	0	0	0	0	0	0	0	0	0	0	0	0	0	0	0	0	1	0	0	0	0	0	0	0	0	0	0	0	0	0	0	0	0	0	0	0	0	0	0	0	0	0	0	0	0	0	0	0	0	0	0	0	0	0	60.63	FALSE	FALSE	FALSE	200	0.01
ZNF512Bp.Val511Ile	ZNF512B	0.00979341513355141	0.01039717196922437	0	0.025128957018091	NA	NA	NA	NA	NA	NA	0.014117066620672344	0.01919570016316345	Ile	Val	FALSE	NA	2	0	0	0	0	0	0	0	1	0	0	0	0	0	0	0	0	0	0	0	0	0	0	0	0	0	0	0	1	0	0	0	0	0	0	0	0	0	0	0	0	0	0	0	0	0	0	0	0	0	0	0	0	0	0	0	0	0	0	0	0	0	0	0	0	0	60.38	FALSE	FALSE	FALSE	200	0.01
ZNF534p.Pro338Ser	ZNF534	0.00979341513355141	0.01039717196922437	0	0.025128957018091	NA	NA	NA	NA	NA	NA	0.014117066620672344	0.01919570016316345	Ser	Pro	TRUE	NA	2	0	0	0	0	0	0	0	1	0	0	0	0	0	0	0	0	0	0	0	0	0	0	0	0	0	0	0	1	0	0	0	0	0	0	0	0	0	0	0	0	0	0	0	0	0	0	0	0	0	0	0	0	0	0	0	0	0	0	0	0	0	0	0	0	0	60.92	FALSE	FALSE	FALSE	200	0.01
ZNF577p.Glu373Asp	ZNF577	0.00979341513355141	0.01039717196922437	0	0.025128957018091	NA	NA	NA	NA	NA	NA	0.014117066620672344	0.01919570016316345	Asp	Glu	FALSE	NA	2	0	0	0	0	0	0	0	1	0	0	0	0	0	0	0	0	0	0	0	0	0	0	0	0	0	0	0	1	0	0	0	0	0	0	0	0	0	0	0	0	0	0	0	0	0	0	0	0	0	0	0	0	0	0	0	0	0	0	0	0	0	0	0	0	0	60.870000000000005	FALSE	FALSE	FALSE	200	0.01
CATSPERGp.Leu29Pro	CATSPERG	0.00979070311062982	0.01039717196922437	0	0.02815078663688999	0.02292053309251936	0.11627906976744186	NA	NA	0.1697792869269949	0.1697792869269949	NA	NA	Pro	Leu	FALSE	NA	2	0	0	0	0	0	1	0	0	0	0	0	0	0	0	0	0	0	0	0	0	0	0	0	0	1	0	0	0	0	0	0	0	0	0	0	0	0	0	0	0	0	0	0	0	0	0	0	0	0	0	0	0	0	0	0	0	0	0	0	0	0	0	0	0	0	63.72	FALSE	FALSE	FALSE	200	0.01
SPRR2Fp.Ser39Pro	SPRR2F	0.00979070311062982	0.01039717196922437	0	0.02815078663688999	0.02292053309251936	0.11627906976744186	NA	NA	0.1697792869269949	0.1697792869269949	NA	NA	Pro	Ser	FALSE	NA	2	0	0	0	0	0	1	0	0	0	0	0	0	0	0	0	0	0	0	0	0	0	0	0	0	1	0	0	0	0	0	0	0	0	0	0	0	0	0	0	0	0	0	0	0	0	0	0	0	0	0	0	0	0	0	0	0	0	0	0	0	0	0	0	0	0	64.35	FALSE	FALSE	FALSE	200	0.01
TP53p.Gln144Pro	TP53	0.00978317952632704	0.01039717196922437	0	0.028082446497217	NA	NA	0.0965712051909014	0.056980056980056974	NA	NA	NA	NA	Pro	Gln	FALSE	1	2	0	0	0	1	0	0	0	0	0	1	0	0	0	0	0	0	0	0	0	0	0	0	0	0	0	0	0	0	0	0	0	0	0	0	0	0	0	0	0	0	0	0	0	0	0	0	0	0	0	0	0	0	0	0	0	0	0	0	0	0	0	0	0	0	0	64.07000000000001	FALSE	FALSE	FALSE	200	0.01
EIF4A2p.Ser5Phe	EIF4A2	0.00978300711927394	0.01039717196922437	0	0.029349021357821	0.02292053309251936	0.11627906976744186	NA	NA	0.1697792869269949	0.1697792869269949	NA	NA	Phe	Ser	FALSE	1	2	0	0	0	0	0	1	0	0	0	0	0	0	0	0	0	0	0	0	0	0	0	0	0	0	1	0	0	0	0	0	0	0	0	0	0	0	0	0	0	0	0	0	0	0	0	0	0	0	0	0	0	0	0	0	0	0	0	0	0	0	0	0	0	0	0	63.38	FALSE	FALSE	FALSE	200	0.01
ANKFN1p.Tyr1011His	ANKFN1	0.0097830011762658	0.01039717196922437	0	0.02812864159699599	0.02292053309251936	0.11627906976744186	NA	NA	0.1697792869269949	0.1697792869269949	NA	NA	His	Tyr	TRUE	NA	2	0	0	0	0	0	1	0	0	0	0	0	0	0	0	0	0	0	0	0	0	0	0	0	0	1	0	0	0	0	0	0	0	0	0	0	0	0	0	0	0	0	0	0	0	0	0	0	0	0	0	0	0	0	0	0	0	0	0	0	0	0	0	0	0	0	64.1	FALSE	FALSE	FALSE	200	0.01
CABIN1p.Arg1544Gln	CABIN1	0.0097830011762658	0.01039717196922437	0	0.02812864159699599	0.02292053309251936	0.11627906976744186	NA	NA	0.1697792869269949	0.1697792869269949	NA	NA	Gln	Arg	FALSE	NA	2	0	0	0	0	0	1	0	0	0	0	0	0	0	0	0	0	0	0	0	0	0	0	0	0	1	0	0	0	0	0	0	0	0	0	0	0	0	0	0	0	0	0	0	0	0	0	0	0	0	0	0	0	0	0	0	0	0	0	0	0	0	0	0	0	0	64.47	FALSE	FALSE	FALSE	200	0.01
CTXN3p.Arg57Ter	CTXN3	0.0097830011762658	0.01039717196922437	0	0.029349003528797	0.02292053309251936	0.11627906976744186	NA	NA	0.1697792869269949	0.1697792869269949	NA	NA	Ter	Arg	FALSE	NA	2	0	0	0	0	0	1	0	0	0	0	0	0	0	0	0	0	0	0	0	0	0	0	0	0	1	0	0	0	0	0	0	0	0	0	0	0	0	0	0	0	0	0	0	0	0	0	0	0	0	0	0	0	0	0	0	0	0	0	0	0	0	0	0	0	0	63.29	FALSE	FALSE	FALSE	200	0.01
FSIP2p.Cys3324Tyr	FSIP2	0.0097830011762658	0.01039717196922437	0	0.029349003528797	0.02292053309251936	0.11627906976744186	NA	NA	0.1697792869269949	0.1697792869269949	NA	NA	Tyr	Cys	TRUE	NA	2	0	0	0	0	0	1	0	0	0	0	0	0	0	0	0	0	0	0	0	0	0	0	0	0	1	0	0	0	0	0	0	0	0	0	0	0	0	0	0	0	0	0	0	0	0	0	0	0	0	0	0	0	0	0	0	0	0	0	0	0	0	0	0	0	0	64.18	FALSE	FALSE	FALSE	200	0.01
HMCN2p.Gly466Ser	HMCN2	0.0097830011762658	0.01039717196922437	0	0.02812864159699599	0.02292053309251936	0.11627906976744186	NA	NA	0.1697792869269949	0.1697792869269949	NA	NA	Ser	Gly	TRUE	NA	2	0	0	0	0	0	1	0	0	0	0	0	0	0	0	0	0	0	0	0	0	0	0	0	0	1	0	0	0	0	0	0	0	0	0	0	0	0	0	0	0	0	0	0	0	0	0	0	0	0	0	0	0	0	0	0	0	0	0	0	0	0	0	0	0	0	63.5	FALSE	FALSE	FALSE	200	0.01
IL20RAp.Leu431Ser	IL20RA	0.0097830011762658	0.01039717196922437	0	0.02812864159699599	0.02292053309251936	0.11627906976744186	NA	NA	0.1697792869269949	0.1697792869269949	NA	NA	Ser	Leu	TRUE	NA	2	0	0	0	0	0	1	0	0	0	0	0	0	0	0	0	0	0	0	0	0	0	0	0	0	1	0	0	0	0	0	0	0	0	0	0	0	0	0	0	0	0	0	0	0	0	0	0	0	0	0	0	0	0	0	0	0	0	0	0	0	0	0	0	0	0	64.71000000000001	FALSE	FALSE	FALSE	200	0.01
KCNC1p.Val434Ile	KCNC1	0.0097830011762658	0.01039717196922437	0	0.02812864159699599	0.02292053309251936	0.11627906976744186	NA	NA	0.1697792869269949	0.1697792869269949	NA	NA	Ile	Val	FALSE	NA	2	0	0	0	0	0	1	0	0	0	0	0	0	0	0	0	0	0	0	0	0	0	0	0	0	1	0	0	0	0	0	0	0	0	0	0	0	0	0	0	0	0	0	0	0	0	0	0	0	0	0	0	0	0	0	0	0	0	0	0	0	0	0	0	0	0	64.2	FALSE	FALSE	FALSE	200	0.01
KCNN1p.Val119Ile	KCNN1	0.0097830011762658	0.01039717196922437	0	0.02812864159699599	0.02292053309251936	0.11627906976744186	NA	NA	0.1697792869269949	0.1697792869269949	NA	NA	Ile	Val	FALSE	NA	2	0	0	0	0	0	1	0	0	0	0	0	0	0	0	0	0	0	0	0	0	0	0	0	0	1	0	0	0	0	0	0	0	0	0	0	0	0	0	0	0	0	0	0	0	0	0	0	0	0	0	0	0	0	0	0	0	0	0	0	0	0	0	0	0	0	63.42	FALSE	FALSE	FALSE	200	0.01
KRI1p.Arg598Gln	KRI1	0.0097830011762658	0.01039717196922437	0	0.02812864159699599	0.02292053309251936	0.11627906976744186	NA	NA	0.1697792869269949	0.1697792869269949	NA	NA	Gln	Arg	FALSE	NA	2	0	0	0	0	0	1	0	0	0	0	0	0	0	0	0	0	0	0	0	0	0	0	0	0	1	0	0	0	0	0	0	0	0	0	0	0	0	0	0	0	0	0	0	0	0	0	0	0	0	0	0	0	0	0	0	0	0	0	0	0	0	0	0	0	0	63.64	FALSE	FALSE	FALSE	200	0.01
KRT35p.Pro443Ala	KRT35	0.0097830011762658	0.01039717196922437	0	0.02812864159699599	0.02292053309251936	0.11627906976744186	NA	NA	0.1697792869269949	0.1697792869269949	NA	NA	Ala	Pro	FALSE	NA	2	0	0	0	0	0	1	0	0	0	0	0	0	0	0	0	0	0	0	0	0	0	0	0	0	1	0	0	0	0	0	0	0	0	0	0	0	0	0	0	0	0	0	0	0	0	0	0	0	0	0	0	0	0	0	0	0	0	0	0	0	0	0	0	0	0	64.27	FALSE	FALSE	FALSE	200	0.01
LRRC16Bp.Arg1036Trp	LRRC16B	0.0097830011762658	0.01039717196922437	0	0.02812864159699599	0.02292053309251936	0.11627906976744186	NA	NA	0.1697792869269949	0.1697792869269949	NA	NA	Trp	Arg	FALSE	NA	2	0	0	0	0	0	1	0	0	0	0	0	0	0	0	0	0	0	0	0	0	0	0	0	0	1	0	0	0	0	0	0	0	0	0	0	0	0	0	0	0	0	0	0	0	0	0	0	0	0	0	0	0	0	0	0	0	0	0	0	0	0	0	0	0	0	64.53	FALSE	FALSE	FALSE	200	0.01
MUC15p.Phe17Leu	MUC15	0.0097830011762658	0.01039717196922437	0	0.02812864159699599	0.02292053309251936	0.11627906976744186	NA	NA	0.1697792869269949	0.1697792869269949	NA	NA	Leu	Phe	FALSE	NA	2	0	0	0	0	0	1	0	0	0	0	0	0	0	0	0	0	0	0	0	0	0	0	0	0	1	0	0	0	0	0	0	0	0	0	0	0	0	0	0	0	0	0	0	0	0	0	0	0	0	0	0	0	0	0	0	0	0	0	0	0	0	0	0	0	0	64.08	FALSE	FALSE	FALSE	200	0.01
MYO15Bp.Ile47Val	MYO15B	0.0097830011762658	0.01039717196922437	0	0.02812864159699599	0.02292053309251936	0.11627906976744186	NA	NA	0.1697792869269949	0.1697792869269949	NA	NA	Val	Ile	FALSE	NA	2	0	0	0	0	0	1	0	0	0	0	0	0	0	0	0	0	0	0	0	0	0	0	0	0	1	0	0	0	0	0	0	0	0	0	0	0	0	0	0	0	0	0	0	0	0	0	0	0	0	0	0	0	0	0	0	0	0	0	0	0	0	0	0	0	0	63.01	FALSE	FALSE	FALSE	200	0.01
NPC1p.Ser1004Leu	NPC1	0.0097830011762658	0.01039717196922437	0	0.02812864159699599	0.02292053309251936	0.11627906976744186	NA	NA	0.1697792869269949	0.1697792869269949	NA	NA	Leu	Ser	FALSE	NA	2	0	0	0	0	0	1	0	0	0	0	0	0	0	0	0	0	0	0	0	0	0	0	0	0	1	0	0	0	0	0	0	0	0	0	0	0	0	0	0	0	0	0	0	0	0	0	0	0	0	0	0	0	0	0	0	0	0	0	0	0	0	0	0	0	0	63.93	FALSE	FALSE	FALSE	200	0.01
PPP1R17p.Asp136Asn	PPP1R17	0.0097830011762658	0.01039717196922437	0	0.029349003528797	0.02292053309251936	0.11627906976744186	NA	NA	0.1697792869269949	0.1697792869269949	NA	NA	Asn	Asp	FALSE	NA	2	0	0	0	0	0	1	0	0	0	0	0	0	0	0	0	0	0	0	0	0	0	0	0	0	1	0	0	0	0	0	0	0	0	0	0	0	0	0	0	0	0	0	0	0	0	0	0	0	0	0	0	0	0	0	0	0	0	0	0	0	0	0	0	0	0	63.940000000000005	FALSE	FALSE	FALSE	200	0.01
PTPDC1p.Glu21Lys	PTPDC1	0.0097830011762658	0.01039717196922437	0	0.02812864159699599	0.02292053309251936	0.11627906976744186	NA	NA	0.1697792869269949	0.1697792869269949	NA	NA	Lys	Glu	TRUE	NA	2	0	0	0	0	0	1	0	0	0	0	0	0	0	0	0	0	0	0	0	0	0	0	0	0	1	0	0	0	0	0	0	0	0	0	0	0	0	0	0	0	0	0	0	0	0	0	0	0	0	0	0	0	0	0	0	0	0	0	0	0	0	0	0	0	0	63.870000000000005	FALSE	FALSE	FALSE	200	0.01
RBMXL2p.Asp259Asn	RBMXL2	0.0097830011762658	0.01039717196922437	0	0.02812864159699599	0.02292053309251936	0.11627906976744186	NA	NA	0.1697792869269949	0.1697792869269949	NA	NA	Asn	Asp	FALSE	NA	2	0	0	0	0	0	1	0	0	0	0	0	0	0	0	0	0	0	0	0	0	0	0	0	0	1	0	0	0	0	0	0	0	0	0	0	0	0	0	0	0	0	0	0	0	0	0	0	0	0	0	0	0	0	0	0	0	0	0	0	0	0	0	0	0	0	63.71	FALSE	FALSE	FALSE	200	0.01
RCN3p.Arg250Trp	RCN3	0.0097830011762658	0.01039717196922437	0	0.02812864159699599	0.02292053309251936	0.11627906976744186	NA	NA	0.1697792869269949	0.1697792869269949	NA	NA	Trp	Arg	FALSE	NA	2	0	0	0	0	0	1	0	0	0	0	0	0	0	0	0	0	0	0	0	0	0	0	0	0	1	0	0	0	0	0	0	0	0	0	0	0	0	0	0	0	0	0	0	0	0	0	0	0	0	0	0	0	0	0	0	0	0	0	0	0	0	0	0	0	0	63.85	FALSE	FALSE	FALSE	200	0.01
RPLP0p.Glu70Lys	RPLP0	0.0097830011762658	0.01039717196922437	0	0.029349003528797	0.02292053309251936	0.11627906976744186	NA	NA	0.1697792869269949	0.1697792869269949	NA	NA	Lys	Glu	TRUE	NA	2	0	0	0	0	0	1	0	0	0	0	0	0	0	0	0	0	0	0	0	0	0	0	0	0	1	0	0	0	0	0	0	0	0	0	0	0	0	0	0	0	0	0	0	0	0	0	0	0	0	0	0	0	0	0	0	0	0	0	0	0	0	0	0	0	0	63.51	FALSE	FALSE	FALSE	200	0.01
SEC24Dp.Gly60Arg	SEC24D	0.0097830011762658	0.01039717196922437	0	0.029349003528797	0.02292053309251936	0.11627906976744186	NA	NA	0.1697792869269949	0.1697792869269949	NA	NA	Arg	Gly	TRUE	NA	2	0	0	0	0	0	1	0	0	0	0	0	0	0	0	0	0	0	0	0	0	0	0	0	0	1	0	0	0	0	0	0	0	0	0	0	0	0	0	0	0	0	0	0	0	0	0	0	0	0	0	0	0	0	0	0	0	0	0	0	0	0	0	0	0	0	63.73	FALSE	FALSE	FALSE	200	0.01
SORCS1p.Arg977Gln	SORCS1	0.0097830011762658	0.01039717196922437	0	0.029349003528797	0.02292053309251936	0.11627906976744186	NA	NA	0.1697792869269949	0.1697792869269949	NA	NA	Gln	Arg	FALSE	NA	2	0	0	0	0	0	1	0	0	0	0	0	0	0	0	0	0	0	0	0	0	0	0	0	0	1	0	0	0	0	0	0	0	0	0	0	0	0	0	0	0	0	0	0	0	0	0	0	0	0	0	0	0	0	0	0	0	0	0	0	0	0	0	0	0	0	63.52	FALSE	FALSE	FALSE	200	0.01
TMEM159p.Ser10Ter	TMEM159	0.0097830011762658	0.01039717196922437	0	0.02812864159699599	0.02292053309251936	0.11627906976744186	NA	NA	0.1697792869269949	0.1697792869269949	NA	NA	Ter	Ser	FALSE	NA	2	0	0	0	0	0	1	0	0	0	0	0	0	0	0	0	0	0	0	0	0	0	0	0	0	1	0	0	0	0	0	0	0	0	0	0	0	0	0	0	0	0	0	0	0	0	0	0	0	0	0	0	0	0	0	0	0	0	0	0	0	0	0	0	0	0	64.03	FALSE	FALSE	FALSE	200	0.01
ZMYND8p.Glu157Lys	ZMYND8	0.0097830011762658	0.01039717196922437	0	0.029349003528797	0.02292053309251936	0.11627906976744186	NA	NA	0.1697792869269949	0.1697792869269949	NA	NA	Lys	Glu	TRUE	NA	2	0	0	0	0	0	1	0	0	0	0	0	0	0	0	0	0	0	0	0	0	0	0	0	0	1	0	0	0	0	0	0	0	0	0	0	0	0	0	0	0	0	0	0	0	0	0	0	0	0	0	0	0	0	0	0	0	0	0	0	0	0	0	0	0	0	64.32000000000001	FALSE	FALSE	FALSE	200	0.01
MLLT10p.Ser792Phe	MLLT10	0.00977548944889165	0.01039717196922437	0	0.028060372263829	NA	NA	0.0965712051909014	0.056980056980056974	NA	NA	NA	NA	Phe	Ser	FALSE	1	2	0	0	0	1	0	0	0	0	0	1	0	0	0	0	0	0	0	0	0	0	0	0	0	0	0	0	0	0	0	0	0	0	0	0	0	0	0	0	0	0	0	0	0	0	0	0	0	0	0	0	0	0	0	0	0	0	0	0	0	0	0	0	0	0	0	63.75	FALSE	FALSE	FALSE	200	0.01
MSLNp.Ser276Phe	MSLN	0.00977548944889165	0.01039717196922437	0	0.028060372263829	NA	NA	0.0965712051909014	0.056980056980056974	NA	NA	NA	NA	Phe	Ser	FALSE	NA	2	0	0	0	1	0	0	0	0	0	1	0	0	0	0	0	0	0	0	0	0	0	0	0	0	0	0	0	0	0	0	0	0	0	0	0	0	0	0	0	0	0	0	0	0	0	0	0	0	0	0	0	0	0	0	0	0	0	0	0	0	0	0	0	0	0	64.35	FALSE	FALSE	FALSE	200	0.01
AMPD1p.Ser590Ile	AMPD1	0.00977548351045036	0.01039717196922437	0	0.029326450531351	NA	NA	0.0965712051909014	0.056980056980056974	NA	NA	NA	NA	Ile	Ser	FALSE	NA	2	0	0	0	1	0	0	0	0	0	1	0	0	0	0	0	0	0	0	0	0	0	0	0	0	0	0	0	0	0	0	0	0	0	0	0	0	0	0	0	0	0	0	0	0	0	0	0	0	0	0	0	0	0	0	0	0	0	0	0	0	0	0	0	0	0	63.82	FALSE	FALSE	FALSE	200	0.01
ANKRD36Cp.Glu807Gln	ANKRD36C	0.00977548351045036	0.01039717196922437	0	0.02806035521763699	NA	NA	0.0965712051909014	0.056980056980056974	NA	NA	NA	NA	Gln	Glu	FALSE	NA	2	0	0	0	1	0	0	0	0	0	1	0	0	0	0	0	0	0	0	0	0	0	0	0	0	0	0	0	0	0	0	0	0	0	0	0	0	0	0	0	0	0	0	0	0	0	0	0	0	0	0	0	0	0	0	0	0	0	0	0	0	0	0	0	0	0	63.98	FALSE	FALSE	FALSE	200	0.01
ARHGAP44p.Ile437Val	ARHGAP44	0.00977548351045036	0.01039717196922437	0	0.02806035521763699	NA	NA	0.0965712051909014	0.056980056980056974	NA	NA	NA	NA	Val	Ile	FALSE	NA	2	0	0	0	1	0	0	0	0	0	1	0	0	0	0	0	0	0	0	0	0	0	0	0	0	0	0	0	0	0	0	0	0	0	0	0	0	0	0	0	0	0	0	0	0	0	0	0	0	0	0	0	0	0	0	0	0	0	0	0	0	0	0	0	0	0	63.56	FALSE	FALSE	FALSE	200	0.01
BAATp.Arg146His	BAAT	0.00977548351045036	0.01039717196922437	0	0.029326450531351	NA	NA	0.0965712051909014	0.056980056980056974	NA	NA	NA	NA	His	Arg	TRUE	NA	2	0	0	0	1	0	0	0	0	0	1	0	0	0	0	0	0	0	0	0	0	0	0	0	0	0	0	0	0	0	0	0	0	0	0	0	0	0	0	0	0	0	0	0	0	0	0	0	0	0	0	0	0	0	0	0	0	0	0	0	0	0	0	0	0	0	64.52	FALSE	FALSE	FALSE	200	0.01
BTKp.Arg525Gln	BTK	0.00977548351045036	0.01039717196922437	0	0.029326450531351	NA	NA	0.0965712051909014	0.056980056980056974	NA	NA	NA	NA	Gln	Arg	FALSE	1	2	0	0	0	1	0	0	0	0	0	1	0	0	0	0	0	0	0	0	0	0	0	0	0	0	0	0	0	0	0	0	0	0	0	0	0	0	0	0	0	0	0	0	0	0	0	0	0	0	0	0	0	0	0	0	0	0	0	0	0	0	0	0	0	0	0	63.58	FALSE	FALSE	FALSE	200	0.01
CAPN5p.Arg570His	CAPN5	0.00977548351045036	0.01039717196922437	0	0.029326450531351	NA	NA	0.0965712051909014	0.056980056980056974	NA	NA	NA	NA	His	Arg	TRUE	NA	2	0	0	0	1	0	0	0	0	0	1	0	0	0	0	0	0	0	0	0	0	0	0	0	0	0	0	0	0	0	0	0	0	0	0	0	0	0	0	0	0	0	0	0	0	0	0	0	0	0	0	0	0	0	0	0	0	0	0	0	0	0	0	0	0	0	63.71	FALSE	FALSE	FALSE	200	0.01
CATSPERGp.Pro877Ser	CATSPERG	0.00977548351045036	0.01039717196922437	0	0.02806035521763699	NA	NA	0.0965712051909014	0.056980056980056974	NA	NA	NA	NA	Ser	Pro	TRUE	NA	2	0	0	0	1	0	0	0	0	0	1	0	0	0	0	0	0	0	0	0	0	0	0	0	0	0	0	0	0	0	0	0	0	0	0	0	0	0	0	0	0	0	0	0	0	0	0	0	0	0	0	0	0	0	0	0	0	0	0	0	0	0	0	0	0	0	63.74	FALSE	FALSE	FALSE	200	0.01
CDH18p.Phe159Leu	CDH18	0.00977548351045036	0.01039717196922437	0	0.02806035521763699	NA	NA	0.0965712051909014	0.056980056980056974	NA	NA	NA	NA	Leu	Phe	FALSE	NA	2	0	0	0	1	0	0	0	0	0	1	0	0	0	0	0	0	0	0	0	0	0	0	0	0	0	0	0	0	0	0	0	0	0	0	0	0	0	0	0	0	0	0	0	0	0	0	0	0	0	0	0	0	0	0	0	0	0	0	0	0	0	0	0	0	0	63.33	FALSE	FALSE	FALSE	200	0.01
CDH7p.Glu656Val	CDH7	0.00977548351045036	0.01039717196922437	0	0.02806035521763699	NA	NA	0.0965712051909014	0.056980056980056974	NA	NA	NA	NA	Val	Glu	FALSE	NA	2	0	0	0	1	0	0	0	0	0	1	0	0	0	0	0	0	0	0	0	0	0	0	0	0	0	0	0	0	0	0	0	0	0	0	0	0	0	0	0	0	0	0	0	0	0	0	0	0	0	0	0	0	0	0	0	0	0	0	0	0	0	0	0	0	0	63.33	FALSE	FALSE	FALSE	200	0.01
DET1p.Arg527His	DET1	0.00977548351045036	0.01039717196922437	0	0.029326450531351	NA	NA	0.0965712051909014	0.056980056980056974	NA	NA	NA	NA	His	Arg	TRUE	NA	2	0	0	0	1	0	0	0	0	0	1	0	0	0	0	0	0	0	0	0	0	0	0	0	0	0	0	0	0	0	0	0	0	0	0	0	0	0	0	0	0	0	0	0	0	0	0	0	0	0	0	0	0	0	0	0	0	0	0	0	0	0	0	0	0	0	63.83	FALSE	FALSE	FALSE	200	0.01
DGKBp.Ser751Arg	DGKB	0.00977548351045036	0.01039717196922437	0	0.02806035521763699	NA	NA	0.0965712051909014	0.056980056980056974	NA	NA	NA	NA	Arg	Ser	TRUE	NA	2	0	0	0	1	0	0	0	0	0	1	0	0	0	0	0	0	0	0	0	0	0	0	0	0	0	0	0	0	0	0	0	0	0	0	0	0	0	0	0	0	0	0	0	0	0	0	0	0	0	0	0	0	0	0	0	0	0	0	0	0	0	0	0	0	0	64.35	FALSE	FALSE	FALSE	200	0.01
DOCK5p.Glu1416Lys	DOCK5	0.00977548351045036	0.01039717196922437	0	0.029326450531351	NA	NA	0.0965712051909014	0.056980056980056974	NA	NA	NA	NA	Lys	Glu	TRUE	NA	2	0	0	0	1	0	0	0	0	0	1	0	0	0	0	0	0	0	0	0	0	0	0	0	0	0	0	0	0	0	0	0	0	0	0	0	0	0	0	0	0	0	0	0	0	0	0	0	0	0	0	0	0	0	0	0	0	0	0	0	0	0	0	0	0	0	63.92	FALSE	FALSE	FALSE	200	0.01
DSG4p.Glu297Lys	DSG4	0.00977548351045036	0.01039717196922437	0	0.02806035521763699	NA	NA	0.0965712051909014	0.056980056980056974	NA	NA	NA	NA	Lys	Glu	TRUE	NA	2	0	0	0	1	0	0	0	0	0	1	0	0	0	0	0	0	0	0	0	0	0	0	0	0	0	0	0	0	0	0	0	0	0	0	0	0	0	0	0	0	0	0	0	0	0	0	0	0	0	0	0	0	0	0	0	0	0	0	0	0	0	0	0	0	0	63.16	FALSE	FALSE	FALSE	200	0.01
ENAMp.Gly358Cys	ENAM	0.00977548351045036	0.01039717196922437	0	0.02806035521763699	NA	NA	0.0965712051909014	0.056980056980056974	NA	NA	NA	NA	Cys	Gly	TRUE	NA	2	0	0	0	1	0	0	0	0	0	1	0	0	0	0	0	0	0	0	0	0	0	0	0	0	0	0	0	0	0	0	0	0	0	0	0	0	0	0	0	0	0	0	0	0	0	0	0	0	0	0	0	0	0	0	0	0	0	0	0	0	0	0	0	0	0	64.16	FALSE	FALSE	FALSE	200	0.01
ETV6p.Asp111Asn	ETV6	0.00977548351045036	0.01039717196922437	0	0.02806035521763699	NA	NA	0.0965712051909014	0.056980056980056974	NA	NA	NA	NA	Asn	Asp	FALSE	1	2	0	0	0	1	0	0	0	0	0	1	0	0	0	0	0	0	0	0	0	0	0	0	0	0	0	0	0	0	0	0	0	0	0	0	0	0	0	0	0	0	0	0	0	0	0	0	0	0	0	0	0	0	0	0	0	0	0	0	0	0	0	0	0	0	0	64.01	FALSE	FALSE	FALSE	200	0.01
FBXL7p.Arg95His	FBXL7	0.00977548351045036	0.01039717196922437	0	0.02806035521763699	NA	NA	0.0965712051909014	0.056980056980056974	NA	NA	NA	NA	His	Arg	TRUE	NA	2	0	0	0	1	0	0	0	0	0	1	0	0	0	0	0	0	0	0	0	0	0	0	0	0	0	0	0	0	0	0	0	0	0	0	0	0	0	0	0	0	0	0	0	0	0	0	0	0	0	0	0	0	0	0	0	0	0	0	0	0	0	0	0	0	0	63.92	FALSE	FALSE	FALSE	200	0.01
FGD4p.Arg468Gln	FGD4	0.00977548351045036	0.01039717196922437	0	0.02806035521763699	NA	NA	0.0965712051909014	0.056980056980056974	NA	NA	NA	NA	Gln	Arg	FALSE	NA	2	0	0	0	1	0	0	0	0	0	1	0	0	0	0	0	0	0	0	0	0	0	0	0	0	0	0	0	0	0	0	0	0	0	0	0	0	0	0	0	0	0	0	0	0	0	0	0	0	0	0	0	0	0	0	0	0	0	0	0	0	0	0	0	0	0	64.41	FALSE	FALSE	FALSE	200	0.01
FILIP1p.Arg1154Trp	FILIP1	0.00977548351045036	0.01039717196922437	0	0.02806035521763699	NA	NA	0.0965712051909014	0.056980056980056974	NA	NA	NA	NA	Trp	Arg	FALSE	NA	2	0	0	0	1	0	0	0	0	0	1	0	0	0	0	0	0	0	0	0	0	0	0	0	0	0	0	0	0	0	0	0	0	0	0	0	0	0	0	0	0	0	0	0	0	0	0	0	0	0	0	0	0	0	0	0	0	0	0	0	0	0	0	0	0	0	63.71	FALSE	FALSE	FALSE	200	0.01
FMO2p.Arg240His	FMO2	0.00977548351045036	0.01039717196922437	0	0.028092007600479	NA	NA	0.0965712051909014	0.056980056980056974	NA	NA	NA	NA	His	Arg	TRUE	NA	2	0	0	0	1	0	0	0	0	0	1	0	0	0	0	0	0	0	0	0	0	0	0	0	0	0	0	0	0	0	0	0	0	0	0	0	0	0	0	0	0	0	0	0	0	0	0	0	0	0	0	0	0	0	0	0	0	0	0	0	0	0	0	0	0	0	63.77	FALSE	FALSE	FALSE	200	0.01
FRAS1p.Arg1020His	FRAS1	0.00977548351045036	0.01039717196922437	0	0.02806035521763699	NA	NA	0.0965712051909014	0.056980056980056974	NA	NA	NA	NA	His	Arg	TRUE	NA	2	0	0	0	1	0	0	0	0	0	1	0	0	0	0	0	0	0	0	0	0	0	0	0	0	0	0	0	0	0	0	0	0	0	0	0	0	0	0	0	0	0	0	0	0	0	0	0	0	0	0	0	0	0	0	0	0	0	0	0	0	0	0	0	0	0	63.42	FALSE	FALSE	FALSE	200	0.01
FRMPD1p.Ala1000Val	FRMPD1	0.00977548351045036	0.01039717196922437	0	0.02806035521763699	NA	NA	0.0965712051909014	0.056980056980056974	NA	NA	NA	NA	Val	Ala	FALSE	NA	2	0	0	0	1	0	0	0	0	0	1	0	0	0	0	0	0	0	0	0	0	0	0	0	0	0	0	0	0	0	0	0	0	0	0	0	0	0	0	0	0	0	0	0	0	0	0	0	0	0	0	0	0	0	0	0	0	0	0	0	0	0	0	0	0	0	63.95	FALSE	FALSE	FALSE	200	0.01
GIPC1p.Arg91Cys	GIPC1	0.00977548351045036	0.01039717196922437	0	0.02806035521763699	NA	NA	0.0965712051909014	0.056980056980056974	NA	NA	NA	NA	Cys	Arg	TRUE	NA	2	0	0	0	1	0	0	0	0	0	1	0	0	0	0	0	0	0	0	0	0	0	0	0	0	0	0	0	0	0	0	0	0	0	0	0	0	0	0	0	0	0	0	0	0	0	0	0	0	0	0	0	0	0	0	0	0	0	0	0	0	0	0	0	0	0	63.63	FALSE	FALSE	FALSE	200	0.01
GLB1L3p.Gly642Ser	GLB1L3	0.00977548351045036	0.01039717196922437	0	0.02806035521763699	NA	NA	0.0965712051909014	0.056980056980056974	NA	NA	NA	NA	Ser	Gly	TRUE	NA	2	0	0	0	1	0	0	0	0	0	1	0	0	0	0	0	0	0	0	0	0	0	0	0	0	0	0	0	0	0	0	0	0	0	0	0	0	0	0	0	0	0	0	0	0	0	0	0	0	0	0	0	0	0	0	0	0	0	0	0	0	0	0	0	0	0	64.73	FALSE	FALSE	FALSE	200	0.01
GPM6Ap.Ala68Ser	GPM6A	0.00977548351045036	0.01039717196922437	0	0.029326450531351	NA	NA	0.0965712051909014	0.056980056980056974	NA	NA	NA	NA	Ser	Ala	TRUE	NA	2	0	0	0	1	0	0	0	0	0	1	0	0	0	0	0	0	0	0	0	0	0	0	0	0	0	0	0	0	0	0	0	0	0	0	0	0	0	0	0	0	0	0	0	0	0	0	0	0	0	0	0	0	0	0	0	0	0	0	0	0	0	0	0	0	0	63.63	FALSE	FALSE	FALSE	200	0.01
GRM1p.Glu961Ala	GRM1	0.00977548351045036	0.01039717196922437	0	0.02806035521763699	NA	NA	0.0965712051909014	0.056980056980056974	NA	NA	NA	NA	Ala	Glu	FALSE	NA	2	0	0	0	1	0	0	0	0	0	1	0	0	0	0	0	0	0	0	0	0	0	0	0	0	0	0	0	0	0	0	0	0	0	0	0	0	0	0	0	0	0	0	0	0	0	0	0	0	0	0	0	0	0	0	0	0	0	0	0	0	0	0	0	0	0	64.47	FALSE	FALSE	FALSE	200	0.01
IGHV1OR21-1p.Arg91Met	IGHV1OR21-1	0.00977548351045036	0.01039717196922437	0	0.029326450531351	NA	NA	0.0965712051909014	0.056980056980056974	NA	NA	NA	NA	Met	Arg	FALSE	NA	2	0	0	0	1	0	0	0	0	0	1	0	0	0	0	0	0	0	0	0	0	0	0	0	0	0	0	0	0	0	0	0	0	0	0	0	0	0	0	0	0	0	0	0	0	0	0	0	0	0	0	0	0	0	0	0	0	0	0	0	0	0	0	0	0	0	63.2	FALSE	FALSE	FALSE	200	0.01
ITSN1p.Ser595Ter	ITSN1	0.00977548351045036	0.01039717196922437	0	0.02806035521763699	NA	NA	0.0965712051909014	0.056980056980056974	NA	NA	NA	NA	Ter	Ser	FALSE	NA	2	0	0	0	1	0	0	0	0	0	1	0	0	0	0	0	0	0	0	0	0	0	0	0	0	0	0	0	0	0	0	0	0	0	0	0	0	0	0	0	0	0	0	0	0	0	0	0	0	0	0	0	0	0	0	0	0	0	0	0	0	0	0	0	0	0	64.35	FALSE	FALSE	FALSE	200	0.01
KIF20Bp.Arg1440Ter	KIF20B	0.00977548351045036	0.01039717196922437	0	0.02806035521763699	NA	NA	0.0965712051909014	0.056980056980056974	NA	NA	NA	NA	Ter	Arg	FALSE	NA	2	0	0	0	1	0	0	0	0	0	1	0	0	0	0	0	0	0	0	0	0	0	0	0	0	0	0	0	0	0	0	0	0	0	0	0	0	0	0	0	0	0	0	0	0	0	0	0	0	0	0	0	0	0	0	0	0	0	0	0	0	0	0	0	0	0	64.63	FALSE	FALSE	FALSE	200	0.01
KRT33Ap.Arg346Gln	KRT33A	0.00977548351045036	0.01039717196922437	0	0.02806035521763699	NA	NA	0.0965712051909014	0.056980056980056974	NA	NA	NA	NA	Gln	Arg	FALSE	NA	2	0	0	0	1	0	0	0	0	0	1	0	0	0	0	0	0	0	0	0	0	0	0	0	0	0	0	0	0	0	0	0	0	0	0	0	0	0	0	0	0	0	0	0	0	0	0	0	0	0	0	0	0	0	0	0	0	0	0	0	0	0	0	0	0	0	63.45	FALSE	FALSE	FALSE	200	0.01
MATN2p.Arg430His	MATN2	0.00977548351045036	0.01039717196922437	0	0.02806035521763699	NA	NA	0.0965712051909014	0.056980056980056974	NA	NA	NA	NA	His	Arg	TRUE	NA	2	0	0	0	1	0	0	0	0	0	1	0	0	0	0	0	0	0	0	0	0	0	0	0	0	0	0	0	0	0	0	0	0	0	0	0	0	0	0	0	0	0	0	0	0	0	0	0	0	0	0	0	0	0	0	0	0	0	0	0	0	0	0	0	0	0	63.81	FALSE	FALSE	FALSE	200	0.01
MMP15p.Arg68His	MMP15	0.00977548351045036	0.01039717196922437	0	0.02806035521763699	NA	NA	0.0965712051909014	0.056980056980056974	NA	NA	NA	NA	His	Arg	TRUE	NA	2	0	0	0	1	0	0	0	0	0	1	0	0	0	0	0	0	0	0	0	0	0	0	0	0	0	0	0	0	0	0	0	0	0	0	0	0	0	0	0	0	0	0	0	0	0	0	0	0	0	0	0	0	0	0	0	0	0	0	0	0	0	0	0	0	0	63.34	FALSE	FALSE	FALSE	200	0.01
MPEG1p.Asn363Lys	MPEG1	0.00977548351045036	0.01039717196922437	0	0.029326450531351	NA	NA	0.0965712051909014	0.056980056980056974	NA	NA	NA	NA	Lys	Asn	TRUE	NA	2	0	0	0	1	0	0	0	0	0	1	0	0	0	0	0	0	0	0	0	0	0	0	0	0	0	0	0	0	0	0	0	0	0	0	0	0	0	0	0	0	0	0	0	0	0	0	0	0	0	0	0	0	0	0	0	0	0	0	0	0	0	0	0	0	0	63.9	FALSE	FALSE	FALSE	200	0.01
MROH2Bp.Gly1333Arg	MROH2B	0.00977548351045036	0.01039717196922437	0	0.029326450531351	NA	NA	0.0965712051909014	0.056980056980056974	NA	NA	NA	NA	Arg	Gly	TRUE	NA	2	0	0	0	1	0	0	0	0	0	1	0	0	0	0	0	0	0	0	0	0	0	0	0	0	0	0	0	0	0	0	0	0	0	0	0	0	0	0	0	0	0	0	0	0	0	0	0	0	0	0	0	0	0	0	0	0	0	0	0	0	0	0	0	0	0	63.5	FALSE	FALSE	FALSE	200	0.01
MTF2p.Met238Val	MTF2	0.00977548351045036	0.01039717196922437	0	0.02806035521763699	NA	NA	0.0965712051909014	0.056980056980056974	NA	NA	NA	NA	Val	Met	FALSE	NA	2	0	0	0	1	0	0	0	0	0	1	0	0	0	0	0	0	0	0	0	0	0	0	0	0	0	0	0	0	0	0	0	0	0	0	0	0	0	0	0	0	0	0	0	0	0	0	0	0	0	0	0	0	0	0	0	0	0	0	0	0	0	0	0	0	0	65	FALSE	FALSE	FALSE	200	0.01
MYH8p.Ala1130Val	MYH8	0.00977548351045036	0.01039717196922437	0	0.02806035521763699	NA	NA	0.0965712051909014	0.056980056980056974	NA	NA	NA	NA	Val	Ala	FALSE	NA	2	0	0	0	1	0	0	0	0	0	1	0	0	0	0	0	0	0	0	0	0	0	0	0	0	0	0	0	0	0	0	0	0	0	0	0	0	0	0	0	0	0	0	0	0	0	0	0	0	0	0	0	0	0	0	0	0	0	0	0	0	0	0	0	0	0	63.35	FALSE	FALSE	FALSE	200	0.01
NEUROD1p.Asp51Tyr	NEUROD1	0.00977548351045036	0.01039717196922437	0	0.02806035521763699	NA	NA	0.0965712051909014	0.056980056980056974	NA	NA	NA	NA	Tyr	Asp	TRUE	NA	2	0	0	0	1	0	0	0	0	0	1	0	0	0	0	0	0	0	0	0	0	0	0	0	0	0	0	0	0	0	0	0	0	0	0	0	0	0	0	0	0	0	0	0	0	0	0	0	0	0	0	0	0	0	0	0	0	0	0	0	0	0	0	0	0	0	64.45	FALSE	FALSE	FALSE	200	0.01
NOS2p.Arg1061Gln	NOS2	0.00977548351045036	0.01039717196922437	0	0.02806035521763699	NA	NA	0.0965712051909014	0.056980056980056974	NA	NA	NA	NA	Gln	Arg	FALSE	NA	2	0	0	0	1	0	0	0	0	0	1	0	0	0	0	0	0	0	0	0	0	0	0	0	0	0	0	0	0	0	0	0	0	0	0	0	0	0	0	0	0	0	0	0	0	0	0	0	0	0	0	0	0	0	0	0	0	0	0	0	0	0	0	0	0	0	64.13	FALSE	FALSE	FALSE	200	0.01
OR13C2p.Glu232Lys	OR13C2	0.00977548351045036	0.01039717196922437	0	0.02806035521763699	NA	NA	0.0965712051909014	0.056980056980056974	NA	NA	NA	NA	Lys	Glu	TRUE	NA	2	0	0	0	1	0	0	0	0	0	1	0	0	0	0	0	0	0	0	0	0	0	0	0	0	0	0	0	0	0	0	0	0	0	0	0	0	0	0	0	0	0	0	0	0	0	0	0	0	0	0	0	0	0	0	0	0	0	0	0	0	0	0	0	0	0	64.39	FALSE	FALSE	FALSE	200	0.01
OR56A1p.Pro37Thr	OR56A1	0.00977548351045036	0.01039717196922437	0	0.029326450531351	NA	NA	0.0965712051909014	0.056980056980056974	NA	NA	NA	NA	Thr	Pro	TRUE	NA	2	0	0	0	1	0	0	0	0	0	1	0	0	0	0	0	0	0	0	0	0	0	0	0	0	0	0	0	0	0	0	0	0	0	0	0	0	0	0	0	0	0	0	0	0	0	0	0	0	0	0	0	0	0	0	0	0	0	0	0	0	0	0	0	0	0	64.13	FALSE	FALSE	FALSE	200	0.01
OR5T2p.Gln348His	OR5T2	0.00977548351045036	0.01039717196922437	0	0.02806035521763699	NA	NA	0.0965712051909014	0.056980056980056974	NA	NA	NA	NA	His	Gln	TRUE	NA	2	0	0	0	1	0	0	0	0	0	1	0	0	0	0	0	0	0	0	0	0	0	0	0	0	0	0	0	0	0	0	0	0	0	0	0	0	0	0	0	0	0	0	0	0	0	0	0	0	0	0	0	0	0	0	0	0	0	0	0	0	0	0	0	0	0	63.96	FALSE	FALSE	FALSE	200	0.01
OR8U1p.Asp271Glu	OR8U1	0.00977548351045036	0.01039717196922437	0	0.029326450531351	NA	NA	0.0965712051909014	0.056980056980056974	NA	NA	NA	NA	Glu	Asp	FALSE	NA	2	0	0	0	1	0	0	0	0	0	1	0	0	0	0	0	0	0	0	0	0	0	0	0	0	0	0	0	0	0	0	0	0	0	0	0	0	0	0	0	0	0	0	0	0	0	0	0	0	0	0	0	0	0	0	0	0	0	0	0	0	0	0	0	0	0	63.74	FALSE	FALSE	FALSE	200	0.01
PCDHA3p.Ala562Val	PCDHA3	0.00977548351045036	0.01039717196922437	0	0.02806035521763699	NA	NA	0.0965712051909014	0.056980056980056974	NA	NA	NA	NA	Val	Ala	FALSE	NA	2	0	0	0	1	0	0	0	0	0	1	0	0	0	0	0	0	0	0	0	0	0	0	0	0	0	0	0	0	0	0	0	0	0	0	0	0	0	0	0	0	0	0	0	0	0	0	0	0	0	0	0	0	0	0	0	0	0	0	0	0	0	0	0	0	0	64.27	FALSE	FALSE	FALSE	200	0.01
PDGFCp.Arg253His	PDGFC	0.00977548351045036	0.01039717196922437	0	0.029326450531351	NA	NA	0.0965712051909014	0.056980056980056974	NA	NA	NA	NA	His	Arg	TRUE	NA	2	0	0	0	1	0	0	0	0	0	1	0	0	0	0	0	0	0	0	0	0	0	0	0	0	0	0	0	0	0	0	0	0	0	0	0	0	0	0	0	0	0	0	0	0	0	0	0	0	0	0	0	0	0	0	0	0	0	0	0	0	0	0	0	0	0	64.03	FALSE	FALSE	FALSE	200	0.01
PENKp.Glu181Lys	PENK	0.00977548351045036	0.01039717196922437	0	0.029326450531351	NA	NA	0.0965712051909014	0.056980056980056974	NA	NA	NA	NA	Lys	Glu	TRUE	NA	2	0	0	0	1	0	0	0	0	0	1	0	0	0	0	0	0	0	0	0	0	0	0	0	0	0	0	0	0	0	0	0	0	0	0	0	0	0	0	0	0	0	0	0	0	0	0	0	0	0	0	0	0	0	0	0	0	0	0	0	0	0	0	0	0	0	64.17	FALSE	FALSE	FALSE	200	0.01
PHF3p.Pro398Leu	PHF3	0.00977548351045036	0.01039717196922437	0	0.02806035521763699	NA	NA	0.0965712051909014	0.056980056980056974	NA	NA	NA	NA	Leu	Pro	FALSE	NA	2	0	0	0	1	0	0	0	0	0	1	0	0	0	0	0	0	0	0	0	0	0	0	0	0	0	0	0	0	0	0	0	0	0	0	0	0	0	0	0	0	0	0	0	0	0	0	0	0	0	0	0	0	0	0	0	0	0	0	0	0	0	0	0	0	0	64.19	FALSE	FALSE	FALSE	200	0.01
PHF6p.Arg101Lys	PHF6	0.00977548351045036	0.01039717196922437	0	0.02806035521763699	NA	NA	0.0965712051909014	0.056980056980056974	NA	NA	NA	NA	Lys	Arg	TRUE	1	2	0	0	0	1	0	0	0	0	0	1	0	0	0	0	0	0	0	0	0	0	0	0	0	0	0	0	0	0	0	0	0	0	0	0	0	0	0	0	0	0	0	0	0	0	0	0	0	0	0	0	0	0	0	0	0	0	0	0	0	0	0	0	0	0	0	63.71	FALSE	FALSE	FALSE	200	0.01
PLCG2p.Asp1140Asn	PLCG2	0.00977548351045036	0.01039717196922437	0	0.02806035521763699	NA	NA	0.0965712051909014	0.056980056980056974	NA	NA	NA	NA	Asn	Asp	FALSE	NA	2	0	0	0	1	0	0	0	0	0	1	0	0	0	0	0	0	0	0	0	0	0	0	0	0	0	0	0	0	0	0	0	0	0	0	0	0	0	0	0	0	0	0	0	0	0	0	0	0	0	0	0	0	0	0	0	0	0	0	0	0	0	0	0	0	0	64.28	FALSE	FALSE	FALSE	200	0.01
PRKCBp.Gly262Arg	PRKCB	0.00977548351045036	0.01039717196922437	0	0.029326450531351	NA	NA	0.0965712051909014	0.056980056980056974	NA	NA	NA	NA	Arg	Gly	TRUE	2	2	0	0	0	1	0	0	0	0	0	1	0	0	0	0	0	0	0	0	0	0	0	0	0	0	0	0	0	0	0	0	0	0	0	0	0	0	0	0	0	0	0	0	0	0	0	0	0	0	0	0	0	0	0	0	0	0	0	0	0	0	0	0	0	0	0	63.74	FALSE	FALSE	FALSE	200	0.01
PTENp.Leu320Ter	PTEN	0.00977548351045036	0.01039717196922437	0	0.029326450531351	NA	NA	0.0965712051909014	0.056980056980056974	NA	NA	NA	NA	Ter	Leu	FALSE	1	2	0	0	0	1	0	0	0	0	0	1	0	0	0	0	0	0	0	0	0	0	0	0	0	0	0	0	0	0	0	0	0	0	0	0	0	0	0	0	0	0	0	0	0	0	0	0	0	0	0	0	0	0	0	0	0	0	0	0	0	0	0	0	0	0	0	64.38	FALSE	FALSE	TRUE	200	0.01
PTPRDp.Glu1902Gln	PTPRD	0.00977548351045036	0.01039717196922437	0	0.02806035521763699	NA	NA	0.0965712051909014	0.056980056980056974	NA	NA	NA	NA	Gln	Glu	FALSE	2	2	0	0	0	1	0	0	0	0	0	1	0	0	0	0	0	0	0	0	0	0	0	0	0	0	0	0	0	0	0	0	0	0	0	0	0	0	0	0	0	0	0	0	0	0	0	0	0	0	0	0	0	0	0	0	0	0	0	0	0	0	0	0	0	0	0	63.65	FALSE	FALSE	FALSE	200	0.01
RP1L1p.Ala1088Val	RP1L1	0.00977548351045036	0.01039717196922437	0	0.02806035521763699	NA	NA	0.0965712051909014	0.056980056980056974	NA	NA	NA	NA	Val	Ala	FALSE	NA	2	0	0	0	1	0	0	0	0	0	1	0	0	0	0	0	0	0	0	0	0	0	0	0	0	0	0	0	0	0	0	0	0	0	0	0	0	0	0	0	0	0	0	0	0	0	0	0	0	0	0	0	0	0	0	0	0	0	0	0	0	0	0	0	0	0	63.690000000000005	FALSE	FALSE	FALSE	200	0.01
RPS6KA6p.Gly577Ter	RPS6KA6	0.00977548351045036	0.01039717196922437	0	0.02806035521763699	NA	NA	0.0965712051909014	0.056980056980056974	NA	NA	NA	NA	Ter	Gly	FALSE	NA	2	0	0	0	1	0	0	0	0	0	1	0	0	0	0	0	0	0	0	0	0	0	0	0	0	0	0	0	0	0	0	0	0	0	0	0	0	0	0	0	0	0	0	0	0	0	0	0	0	0	0	0	0	0	0	0	0	0	0	0	0	0	0	0	0	0	63.79	FALSE	FALSE	FALSE	200	0.01
RREB1p.Arg1575Gln	RREB1	0.00977548351045036	0.01039717196922437	0	0.02806035521763699	NA	NA	0.0965712051909014	0.056980056980056974	NA	NA	NA	NA	Gln	Arg	FALSE	NA	2	0	0	0	1	0	0	0	0	0	1	0	0	0	0	0	0	0	0	0	0	0	0	0	0	0	0	0	0	0	0	0	0	0	0	0	0	0	0	0	0	0	0	0	0	0	0	0	0	0	0	0	0	0	0	0	0	0	0	0	0	0	0	0	0	0	63.7	FALSE	FALSE	FALSE	200	0.01
SELEp.Cys516Ter	SELE	0.00977548351045036	0.01039717196922437	0	0.02806035521763699	NA	NA	0.0965712051909014	0.056980056980056974	NA	NA	NA	NA	Ter	Cys	FALSE	NA	2	0	0	0	1	0	0	0	0	0	1	0	0	0	0	0	0	0	0	0	0	0	0	0	0	0	0	0	0	0	0	0	0	0	0	0	0	0	0	0	0	0	0	0	0	0	0	0	0	0	0	0	0	0	0	0	0	0	0	0	0	0	0	0	0	0	63	FALSE	FALSE	FALSE	200	0.01
SETBP1p.Arg1454His	SETBP1	0.00977548351045036	0.01039717196922437	0	0.029326450531351	NA	NA	0.0965712051909014	0.056980056980056974	NA	NA	NA	NA	His	Arg	TRUE	1	2	0	0	0	1	0	0	0	0	0	1	0	0	0	0	0	0	0	0	0	0	0	0	0	0	0	0	0	0	0	0	0	0	0	0	0	0	0	0	0	0	0	0	0	0	0	0	0	0	0	0	0	0	0	0	0	0	0	0	0	0	0	0	0	0	0	64.17	FALSE	FALSE	FALSE	200	0.01
SEZ6Lp.Gly894Arg	SEZ6L	0.00977548351045036	0.01039717196922437	0	0.02806035521763699	NA	NA	0.0965712051909014	0.056980056980056974	NA	NA	NA	NA	Arg	Gly	TRUE	NA	2	0	0	0	1	0	0	0	0	0	1	0	0	0	0	0	0	0	0	0	0	0	0	0	0	0	0	0	0	0	0	0	0	0	0	0	0	0	0	0	0	0	0	0	0	0	0	0	0	0	0	0	0	0	0	0	0	0	0	0	0	0	0	0	0	0	64.27	FALSE	FALSE	FALSE	200	0.01
SSBP2p.Val361Met	SSBP2	0.00977548351045036	0.01039717196922437	0	0.029326450531351	NA	NA	0.0965712051909014	0.056980056980056974	NA	NA	NA	NA	Met	Val	FALSE	NA	2	0	0	0	1	0	0	0	0	0	1	0	0	0	0	0	0	0	0	0	0	0	0	0	0	0	0	0	0	0	0	0	0	0	0	0	0	0	0	0	0	0	0	0	0	0	0	0	0	0	0	0	0	0	0	0	0	0	0	0	0	0	0	0	0	0	64.03	FALSE	FALSE	FALSE	200	0.01
STAT3p.Glu616Gln	STAT3	0.00977548351045036	0.01039717196922437	0	0.02806035521763699	NA	NA	0.0965712051909014	0.056980056980056974	NA	NA	NA	NA	Gln	Glu	FALSE	1	2	0	0	0	1	0	0	0	0	0	1	0	0	0	0	0	0	0	0	0	0	0	0	0	0	0	0	0	0	0	0	0	0	0	0	0	0	0	0	0	0	0	0	0	0	0	0	0	0	0	0	0	0	0	0	0	0	0	0	0	0	0	0	0	0	0	63.43	FALSE	FALSE	FALSE	200	0.01
TCF4p.Ala766Thr	TCF4	0.00977548351045036	0.01039717196922437	0	0.02806035521763699	NA	NA	0.0965712051909014	0.056980056980056974	NA	NA	NA	NA	Thr	Ala	TRUE	NA	2	0	0	0	1	0	0	0	0	0	1	0	0	0	0	0	0	0	0	0	0	0	0	0	0	0	0	0	0	0	0	0	0	0	0	0	0	0	0	0	0	0	0	0	0	0	0	0	0	0	0	0	0	0	0	0	0	0	0	0	0	0	0	0	0	0	64.01	FALSE	FALSE	FALSE	200	0.01
TGS1p.Asp659His	TGS1	0.00977548351045036	0.01039717196922437	0	0.028092007600479	NA	NA	0.0965712051909014	0.056980056980056974	NA	NA	NA	NA	His	Asp	TRUE	NA	2	0	0	0	1	0	0	0	0	0	1	0	0	0	0	0	0	0	0	0	0	0	0	0	0	0	0	0	0	0	0	0	0	0	0	0	0	0	0	0	0	0	0	0	0	0	0	0	0	0	0	0	0	0	0	0	0	0	0	0	0	0	0	0	0	0	64.13	FALSE	FALSE	FALSE	200	0.01
TLN1p.Gly1417Arg	TLN1	0.00977548351045036	0.01039717196922437	0	0.02806035521763699	NA	NA	0.0965712051909014	0.056980056980056974	NA	NA	NA	NA	Arg	Gly	TRUE	NA	2	0	0	0	1	0	0	0	0	0	1	0	0	0	0	0	0	0	0	0	0	0	0	0	0	0	0	0	0	0	0	0	0	0	0	0	0	0	0	0	0	0	0	0	0	0	0	0	0	0	0	0	0	0	0	0	0	0	0	0	0	0	0	0	0	0	64.53	FALSE	FALSE	FALSE	200	0.01
TLN2p.Asp540Asn	TLN2	0.00977548351045036	0.01039717196922437	0	0.029326450531351	NA	NA	0.0965712051909014	0.056980056980056974	NA	NA	NA	NA	Asn	Asp	FALSE	NA	2	0	0	0	1	0	0	0	0	0	1	0	0	0	0	0	0	0	0	0	0	0	0	0	0	0	0	0	0	0	0	0	0	0	0	0	0	0	0	0	0	0	0	0	0	0	0	0	0	0	0	0	0	0	0	0	0	0	0	0	0	0	0	0	0	0	64.47	FALSE	FALSE	FALSE	200	0.01
TMEM198p.Ala110Thr	TMEM198	0.00977548351045036	0.01039717196922437	0	0.02806035521763699	NA	NA	0.0965712051909014	0.056980056980056974	NA	NA	NA	NA	Thr	Ala	TRUE	NA	2	0	0	0	1	0	0	0	0	0	1	0	0	0	0	0	0	0	0	0	0	0	0	0	0	0	0	0	0	0	0	0	0	0	0	0	0	0	0	0	0	0	0	0	0	0	0	0	0	0	0	0	0	0	0	0	0	0	0	0	0	0	0	0	0	0	64.4	FALSE	FALSE	FALSE	200	0.01
TNFAIP3p.Gly622Cys	TNFAIP3	0.00977548351045036	0.01039717196922437	0	0.02806035521763699	NA	NA	0.0965712051909014	0.056980056980056974	NA	NA	NA	NA	Cys	Gly	TRUE	1	2	0	0	0	1	0	0	0	0	0	1	0	0	0	0	0	0	0	0	0	0	0	0	0	0	0	0	0	0	0	0	0	0	0	0	0	0	0	0	0	0	0	0	0	0	0	0	0	0	0	0	0	0	0	0	0	0	0	0	0	0	0	0	0	0	0	63.88	FALSE	FALSE	FALSE	200	0.01
TUBA3Cp.Pro32His	TUBA3C	0.00977548351045036	0.01039717196922437	0	0.029326450531351	NA	NA	0.0965712051909014	0.056980056980056974	NA	NA	NA	NA	His	Pro	TRUE	NA	2	0	0	0	1	0	0	0	0	0	1	0	0	0	0	0	0	0	0	0	0	0	0	0	0	0	0	0	0	0	0	0	0	0	0	0	0	0	0	0	0	0	0	0	0	0	0	0	0	0	0	0	0	0	0	0	0	0	0	0	0	0	0	0	0	0	64.1	FALSE	FALSE	FALSE	200	0.01
UNC5Dp.Asp462Tyr	UNC5D	0.00977548351045036	0.01039717196922437	0	0.02806035521763699	NA	NA	0.0965712051909014	0.056980056980056974	NA	NA	NA	NA	Tyr	Asp	TRUE	NA	2	0	0	0	1	0	0	0	0	0	1	0	0	0	0	0	0	0	0	0	0	0	0	0	0	0	0	0	0	0	0	0	0	0	0	0	0	0	0	0	0	0	0	0	0	0	0	0	0	0	0	0	0	0	0	0	0	0	0	0	0	0	0	0	0	0	63.9	FALSE	FALSE	FALSE	200	0.01
WBSCR17p.Gly36Arg	WBSCR17	0.00977548351045036	0.01039717196922437	0	0.029326450531351	NA	NA	0.0965712051909014	0.056980056980056974	NA	NA	NA	NA	Arg	Gly	TRUE	NA	2	0	0	0	1	0	0	0	0	0	1	0	0	0	0	0	0	0	0	0	0	0	0	0	0	0	0	0	0	0	0	0	0	0	0	0	0	0	0	0	0	0	0	0	0	0	0	0	0	0	0	0	0	0	0	0	0	0	0	0	0	0	0	0	0	0	64.34	FALSE	FALSE	FALSE	200	0.01
WDR7p.Tyr81Cys	WDR7	0.00977548351045036	0.01039717196922437	0	0.029326450531351	NA	NA	0.0965712051909014	0.056980056980056974	NA	NA	NA	NA	Cys	Tyr	TRUE	NA	2	0	0	0	1	0	0	0	0	0	1	0	0	0	0	0	0	0	0	0	0	0	0	0	0	0	0	0	0	0	0	0	0	0	0	0	0	0	0	0	0	0	0	0	0	0	0	0	0	0	0	0	0	0	0	0	0	0	0	0	0	0	0	0	0	0	63.73	FALSE	FALSE	FALSE	200	0.01
XDHp.Arg1246Cys	XDH	0.00977548351045036	0.01039717196922437	0	0.02806035521763699	NA	NA	0.0965712051909014	0.056980056980056974	NA	NA	NA	NA	Cys	Arg	TRUE	NA	2	0	0	0	1	0	0	0	0	0	1	0	0	0	0	0	0	0	0	0	0	0	0	0	0	0	0	0	0	0	0	0	0	0	0	0	0	0	0	0	0	0	0	0	0	0	0	0	0	0	0	0	0	0	0	0	0	0	0	0	0	0	0	0	0	0	63.11	FALSE	FALSE	FALSE	200	0.01
ZEB2p.Glu535Lys	ZEB2	0.00977548351045036	0.01039717196922437	0	0.02806035521763699	NA	NA	0.0965712051909014	0.056980056980056974	NA	NA	NA	NA	Lys	Glu	TRUE	NA	2	0	0	0	1	0	0	0	0	0	1	0	0	0	0	0	0	0	0	0	0	0	0	0	0	0	0	0	0	0	0	0	0	0	0	0	0	0	0	0	0	0	0	0	0	0	0	0	0	0	0	0	0	0	0	0	0	0	0	0	0	0	0	0	0	0	63.8	FALSE	FALSE	FALSE	200	0.01
ZNF226p.Gly527Val	ZNF226	0.00977548351045036	0.01039717196922437	0	0.02806035521763699	NA	NA	0.0965712051909014	0.056980056980056974	NA	NA	NA	NA	Val	Gly	FALSE	NA	2	0	0	0	1	0	0	0	0	0	1	0	0	0	0	0	0	0	0	0	0	0	0	0	0	0	0	0	0	0	0	0	0	0	0	0	0	0	0	0	0	0	0	0	0	0	0	0	0	0	0	0	0	0	0	0	0	0	0	0	0	0	0	0	0	0	64.07000000000001	FALSE	FALSE	FALSE	200	0.01
ZNF724Pp.Ser519Leu	ZNF724P	0.00977548351045036	0.01039717196922437	0	0.029326450531351	NA	NA	0.0965712051909014	0.056980056980056974	NA	NA	NA	NA	Leu	Ser	FALSE	NA	2	0	0	0	1	0	0	0	0	0	1	0	0	0	0	0	0	0	0	0	0	0	0	0	0	0	0	0	0	0	0	0	0	0	0	0	0	0	0	0	0	0	0	0	0	0	0	0	0	0	0	0	0	0	0	0	0	0	0	0	0	0	0	0	0	0	64.29	FALSE	FALSE	FALSE	200	0.01
ZSCAN1p.Ala89Val	ZSCAN1	0.00977548351045036	0.01039717196922437	0	0.02806035521763699	NA	NA	0.0965712051909014	0.056980056980056974	NA	NA	NA	NA	Val	Ala	FALSE	NA	2	0	0	0	1	0	0	0	0	0	1	0	0	0	0	0	0	0	0	0	0	0	0	0	0	0	0	0	0	0	0	0	0	0	0	0	0	0	0	0	0	0	0	0	0	0	0	0	0	0	0	0	0	0	0	0	0	0	0	0	0	0	0	0	0	0	63.83	FALSE	FALSE	FALSE	200	0.01
PCDH12p.Ala148Thr	PCDH12	0.00976914202000701	0.01559575795383655	0	0.02508041079100199	0.02292053309251936	0.11627906976744186	0.0341218580764375	0.056980056980056974	NA	NA	0.007988895752604152	0.009597850081581726	Thr	Ala	TRUE	NA	3	0	0	0	0	0	0	0	1	0	0	0	0	0	0	0	0	0	0	0	0	0	0	0	0	1	0	0	0	0	0	0	0	0	0	0	0	0	0	0	1	0	0	0	0	0	0	0	0	0	0	0	0	0	0	0	0	0	0	0	0	0	0	0	0	0	82.73	FALSE	FALSE	FALSE	199	0.01
A1BGp.Ala295Pro	A1BG	0.00976654225174744	0.00519858598461218	0	0.029299626755242	NA	NA	NA	NA	NA	NA	0.014067254919346498	0.009597850081581726	Pro	Ala	FALSE	NA	1	0	0	0	0	0	0	0	0	1	0	0	0	0	0	0	0	0	0	0	0	0	0	0	0	0	0	0	0	0	0	0	0	0	0	0	0	0	0	0	0	0	0	0	0	0	0	0	0	0	0	0	0	0	0	0	0	0	0	0	0	0	0	0	0	0	36.8	FALSE	FALSE	FALSE	199	0.01
AACSp.Arg98Pro	AACS	0.00976654225174744	0.00519858598461218	0	0.029299626755242	NA	NA	NA	NA	NA	NA	0.014067254919346498	0.009597850081581726	Pro	Arg	FALSE	NA	1	0	0	0	0	0	0	0	0	1	0	0	0	0	0	0	0	0	0	0	0	0	0	0	0	0	0	0	0	0	0	0	0	0	0	0	0	0	0	0	0	0	0	0	0	0	0	0	0	0	0	0	0	0	0	0	0	0	0	0	0	0	0	0	0	0	36.21	FALSE	FALSE	FALSE	199	0.01
AAGABp.Leu252Pro	AAGAB	0.00976654225174744	0.00519858598461218	0	0.029299626755242	NA	NA	NA	NA	NA	NA	0.014067254919346498	0.009597850081581726	Pro	Leu	FALSE	NA	1	0	0	0	0	0	0	0	0	1	0	0	0	0	0	0	0	0	0	0	0	0	0	0	0	0	0	0	0	0	0	0	0	0	0	0	0	0	0	0	0	0	0	0	0	0	0	0	0	0	0	0	0	0	0	0	0	0	0	0	0	0	0	0	0	0	36.66	FALSE	FALSE	FALSE	199	0.01
AARSD1p.Leu347Pro	AARSD1	0.00976654225174744	0.00519858598461218	0	0.029299626755242	NA	NA	NA	NA	NA	NA	0.014067254919346498	0.009597850081581726	Pro	Leu	FALSE	NA	1	0	0	0	0	0	0	0	0	1	0	0	0	0	0	0	0	0	0	0	0	0	0	0	0	0	0	0	0	0	0	0	0	0	0	0	0	0	0	0	0	0	0	0	0	0	0	0	0	0	0	0	0	0	0	0	0	0	0	0	0	0	0	0	0	0	37.26	FALSE	FALSE	FALSE	199	0.01
ABATp.Thr228Pro	ABAT	0.00976654225174744	0.00519858598461218	0	0.029299626755242	NA	NA	NA	NA	NA	NA	0.014067254919346498	0.009597850081581726	Pro	Thr	FALSE	NA	1	0	0	0	0	0	0	0	0	1	0	0	0	0	0	0	0	0	0	0	0	0	0	0	0	0	0	0	0	0	0	0	0	0	0	0	0	0	0	0	0	0	0	0	0	0	0	0	0	0	0	0	0	0	0	0	0	0	0	0	0	0	0	0	0	0	37.71	FALSE	FALSE	FALSE	199	0.01
ABCA13p.His625Pro	ABCA13	0.00976654225174744	0.00519858598461218	0	0.029299626755242	NA	NA	NA	NA	NA	NA	0.014067254919346498	0.009597850081581726	Pro	His	FALSE	NA	1	0	0	0	0	0	0	0	0	1	0	0	0	0	0	0	0	0	0	0	0	0	0	0	0	0	0	0	0	0	0	0	0	0	0	0	0	0	0	0	0	0	0	0	0	0	0	0	0	0	0	0	0	0	0	0	0	0	0	0	0	0	0	0	0	0	36.82	FALSE	FALSE	FALSE	199	0.01
ABCA13p.Leu441Pro	ABCA13	0.00976654225174744	0.00519858598461218	0	0.029299626755242	NA	NA	NA	NA	NA	NA	0.014067254919346498	0.009597850081581726	Pro	Leu	FALSE	NA	1	0	0	0	0	0	0	0	0	1	0	0	0	0	0	0	0	0	0	0	0	0	0	0	0	0	0	0	0	0	0	0	0	0	0	0	0	0	0	0	0	0	0	0	0	0	0	0	0	0	0	0	0	0	0	0	0	0	0	0	0	0	0	0	0	0	36.22	FALSE	FALSE	FALSE	199	0.01
ABCA13p.Thr2729Pro	ABCA13	0.00976654225174744	0.00519858598461218	0	0.029299626755242	NA	NA	NA	NA	NA	NA	0.014067254919346498	0.009597850081581726	Pro	Thr	FALSE	NA	1	0	0	0	0	0	0	0	0	1	0	0	0	0	0	0	0	0	0	0	0	0	0	0	0	0	0	0	0	0	0	0	0	0	0	0	0	0	0	0	0	0	0	0	0	0	0	0	0	0	0	0	0	0	0	0	0	0	0	0	0	0	0	0	0	0	36.15	FALSE	FALSE	FALSE	199	0.01
ABCA5p.Leu40Pro	ABCA5	0.00976654225174744	0.00519858598461218	0	0.029299626755242	NA	NA	NA	NA	NA	NA	0.014067254919346498	0.009597850081581726	Pro	Leu	FALSE	NA	1	0	0	0	0	0	0	0	0	1	0	0	0	0	0	0	0	0	0	0	0	0	0	0	0	0	0	0	0	0	0	0	0	0	0	0	0	0	0	0	0	0	0	0	0	0	0	0	0	0	0	0	0	0	0	0	0	0	0	0	0	0	0	0	0	0	36.23	FALSE	FALSE	FALSE	199	0.01
ABCC12p.Leu169Pro	ABCC12	0.00976654225174744	0.00519858598461218	0	0.029299626755242	NA	NA	NA	NA	NA	NA	0.014067254919346498	0.009597850081581726	Pro	Leu	FALSE	NA	1	0	0	0	0	0	0	0	0	1	0	0	0	0	0	0	0	0	0	0	0	0	0	0	0	0	0	0	0	0	0	0	0	0	0	0	0	0	0	0	0	0	0	0	0	0	0	0	0	0	0	0	0	0	0	0	0	0	0	0	0	0	0	0	0	0	36.85	FALSE	FALSE	FALSE	199	0.01
ABCC3p.Arg1144Pro	ABCC3	0.00976654225174744	0.00519858598461218	0	0.029299626755242	NA	NA	NA	NA	NA	NA	0.014067254919346498	0.009597850081581726	Pro	Arg	FALSE	NA	1	0	0	0	0	0	0	0	0	1	0	0	0	0	0	0	0	0	0	0	0	0	0	0	0	0	0	0	0	0	0	0	0	0	0	0	0	0	0	0	0	0	0	0	0	0	0	0	0	0	0	0	0	0	0	0	0	0	0	0	0	0	0	0	0	0	36.38	FALSE	FALSE	FALSE	199	0.01
ABCC3p.Thr628Pro	ABCC3	0.00976654225174744	0.00519858598461218	0	0.029299626755242	NA	NA	NA	NA	NA	NA	0.014067254919346498	0.009597850081581726	Pro	Thr	FALSE	NA	1	0	0	0	0	0	0	0	0	1	0	0	0	0	0	0	0	0	0	0	0	0	0	0	0	0	0	0	0	0	0	0	0	0	0	0	0	0	0	0	0	0	0	0	0	0	0	0	0	0	0	0	0	0	0	0	0	0	0	0	0	0	0	0	0	0	36.22	FALSE	FALSE	FALSE	199	0.01
ABCC4p.Leu911Pro	ABCC4	0.00976654225174744	0.00519858598461218	0	0.029299626755242	NA	NA	NA	NA	NA	NA	0.014067254919346498	0.009597850081581726	Pro	Leu	FALSE	NA	1	0	0	0	0	0	0	0	0	1	0	0	0	0	0	0	0	0	0	0	0	0	0	0	0	0	0	0	0	0	0	0	0	0	0	0	0	0	0	0	0	0	0	0	0	0	0	0	0	0	0	0	0	0	0	0	0	0	0	0	0	0	0	0	0	0	37.14	FALSE	FALSE	FALSE	199	0.01
ABCC5p.His487Pro	ABCC5	0.00976654225174744	0.00519858598461218	0	0.029299626755242	NA	NA	NA	NA	NA	NA	0.014067254919346498	0.009597850081581726	Pro	His	FALSE	NA	1	0	0	0	0	0	0	0	0	1	0	0	0	0	0	0	0	0	0	0	0	0	0	0	0	0	0	0	0	0	0	0	0	0	0	0	0	0	0	0	0	0	0	0	0	0	0	0	0	0	0	0	0	0	0	0	0	0	0	0	0	0	0	0	0	0	36.31	FALSE	FALSE	FALSE	199	0.01
ABCF3p.Leu8Pro	ABCF3	0.00976654225174744	0.00519858598461218	0	0.029299626755242	NA	NA	NA	NA	NA	NA	0.014067254919346498	0.009597850081581726	Pro	Leu	FALSE	NA	1	0	0	0	0	0	0	0	0	1	0	0	0	0	0	0	0	0	0	0	0	0	0	0	0	0	0	0	0	0	0	0	0	0	0	0	0	0	0	0	0	0	0	0	0	0	0	0	0	0	0	0	0	0	0	0	0	0	0	0	0	0	0	0	0	0	36.77	FALSE	FALSE	FALSE	199	0.01
ABHD14A-ACY1p.Arg161Pro	ABHD14A-ACY1	0.00976654225174744	0.00519858598461218	0	0.029299626755242	NA	NA	NA	NA	NA	NA	0.014067254919346498	0.009597850081581726	Pro	Arg	FALSE	NA	1	0	0	0	0	0	0	0	0	1	0	0	0	0	0	0	0	0	0	0	0	0	0	0	0	0	0	0	0	0	0	0	0	0	0	0	0	0	0	0	0	0	0	0	0	0	0	0	0	0	0	0	0	0	0	0	0	0	0	0	0	0	0	0	0	0	37.42	FALSE	FALSE	FALSE	199	0.01
AC040977.1p.Leu30Pro	AC04097	0.00976654225174744	0.00519858598461218	0	0.029299626755242	NA	NA	NA	NA	NA	NA	0.014067254919346498	0.009597850081581726	Pro	Leu	FALSE	NA	1	0	0	0	0	0	0	0	0	1	0	0	0	0	0	0	0	0	0	0	0	0	0	0	0	0	0	0	0	0	0	0	0	0	0	0	0	0	0	0	0	0	0	0	0	0	0	0	0	0	0	0	0	0	0	0	0	0	0	0	0	0	0	0	0	0	36.44	FALSE	FALSE	FALSE	199	0.01
ACAD8p.Leu309Pro	ACAD8	0.00976654225174744	0.00519858598461218	0	0.029299626755242	NA	NA	NA	NA	NA	NA	0.014067254919346498	0.009597850081581726	Pro	Leu	FALSE	NA	1	0	0	0	0	0	0	0	0	1	0	0	0	0	0	0	0	0	0	0	0	0	0	0	0	0	0	0	0	0	0	0	0	0	0	0	0	0	0	0	0	0	0	0	0	0	0	0	0	0	0	0	0	0	0	0	0	0	0	0	0	0	0	0	0	0	36.32	FALSE	FALSE	FALSE	199	0.01
ACADSBp.Ser117Pro	ACADSB	0.00976654225174744	0.00519858598461218	0	0.029299626755242	NA	NA	NA	NA	NA	NA	0.014067254919346498	0.009597850081581726	Pro	Ser	FALSE	NA	1	0	0	0	0	0	0	0	0	1	0	0	0	0	0	0	0	0	0	0	0	0	0	0	0	0	0	0	0	0	0	0	0	0	0	0	0	0	0	0	0	0	0	0	0	0	0	0	0	0	0	0	0	0	0	0	0	0	0	0	0	0	0	0	0	0	35.97	FALSE	FALSE	FALSE	199	0.01
ACBD6p.Leu65Pro	ACBD6	0.00976654225174744	0.00519858598461218	0	0.029299626755242	NA	NA	NA	NA	NA	NA	0.014067254919346498	0.009597850081581726	Pro	Leu	FALSE	NA	1	0	0	0	0	0	0	0	0	1	0	0	0	0	0	0	0	0	0	0	0	0	0	0	0	0	0	0	0	0	0	0	0	0	0	0	0	0	0	0	0	0	0	0	0	0	0	0	0	0	0	0	0	0	0	0	0	0	0	0	0	0	0	0	0	0	36.46	FALSE	FALSE	FALSE	199	0.01
ACCSp.Thr192Pro	ACCS	0.00976654225174744	0.00519858598461218	0	0.029299626755242	NA	NA	NA	NA	NA	NA	0.014067254919346498	0.009597850081581726	Pro	Thr	FALSE	NA	1	0	0	0	0	0	0	0	0	1	0	0	0	0	0	0	0	0	0	0	0	0	0	0	0	0	0	0	0	0	0	0	0	0	0	0	0	0	0	0	0	0	0	0	0	0	0	0	0	0	0	0	0	0	0	0	0	0	0	0	0	0	0	0	0	0	36.96	FALSE	FALSE	FALSE	199	0.01
ACKR2p.Ala159Pro	ACKR2	0.00976654225174744	0.00519858598461218	0	0.029299626755242	NA	NA	NA	NA	NA	NA	0.014067254919346498	0.009597850081581726	Pro	Ala	FALSE	NA	1	0	0	0	0	0	0	0	0	1	0	0	0	0	0	0	0	0	0	0	0	0	0	0	0	0	0	0	0	0	0	0	0	0	0	0	0	0	0	0	0	0	0	0	0	0	0	0	0	0	0	0	0	0	0	0	0	0	0	0	0	0	0	0	0	0	36.73	FALSE	FALSE	FALSE	199	0.01
ACKR3p.Ala238Pro	ACKR3	0.00976654225174744	0.00519858598461218	0	0.029299626755242	NA	NA	NA	NA	NA	NA	0.014067254919346498	0.009597850081581726	Pro	Ala	FALSE	1	1	0	0	0	0	0	0	0	0	1	0	0	0	0	0	0	0	0	0	0	0	0	0	0	0	0	0	0	0	0	0	0	0	0	0	0	0	0	0	0	0	0	0	0	0	0	0	0	0	0	0	0	0	0	0	0	0	0	0	0	0	0	0	0	0	0	36.9	FALSE	FALSE	FALSE	199	0.01
ACOT1p.Arg145Pro	ACOT1	0.00976654225174744	0.00519858598461218	0	0.029299626755242	NA	NA	NA	NA	NA	NA	0.014067254919346498	0.009597850081581726	Pro	Arg	FALSE	NA	1	0	0	0	0	0	0	0	0	1	0	0	0	0	0	0	0	0	0	0	0	0	0	0	0	0	0	0	0	0	0	0	0	0	0	0	0	0	0	0	0	0	0	0	0	0	0	0	0	0	0	0	0	0	0	0	0	0	0	0	0	0	0	0	0	0	36.8	FALSE	FALSE	FALSE	199	0.01
ACRBPp.Leu409Pro	ACRBP	0.00976654225174744	0.00519858598461218	0	0.029299626755242	NA	NA	NA	NA	NA	NA	0.014067254919346498	0.009597850081581726	Pro	Leu	FALSE	NA	1	0	0	0	0	0	0	0	0	1	0	0	0	0	0	0	0	0	0	0	0	0	0	0	0	0	0	0	0	0	0	0	0	0	0	0	0	0	0	0	0	0	0	0	0	0	0	0	0	0	0	0	0	0	0	0	0	0	0	0	0	0	0	0	0	0	36.78	FALSE	FALSE	FALSE	199	0.01
ACSL4p.Leu184Pro	ACSL4	0.00976654225174744	0.00519858598461218	0	0.029299626755242	NA	NA	NA	NA	NA	NA	0.014067254919346498	0.009597850081581726	Pro	Leu	FALSE	NA	1	0	0	0	0	0	0	0	0	1	0	0	0	0	0	0	0	0	0	0	0	0	0	0	0	0	0	0	0	0	0	0	0	0	0	0	0	0	0	0	0	0	0	0	0	0	0	0	0	0	0	0	0	0	0	0	0	0	0	0	0	0	0	0	0	0	37.12	FALSE	FALSE	FALSE	199	0.01
ACSS3p.Arg43Pro	ACSS3	0.00976654225174744	0.00519858598461218	0	0.029299626755242	NA	NA	NA	NA	NA	NA	0.014067254919346498	0.009597850081581726	Pro	Arg	FALSE	NA	1	0	0	0	0	0	0	0	0	1	0	0	0	0	0	0	0	0	0	0	0	0	0	0	0	0	0	0	0	0	0	0	0	0	0	0	0	0	0	0	0	0	0	0	0	0	0	0	0	0	0	0	0	0	0	0	0	0	0	0	0	0	0	0	0	0	36.88	FALSE	FALSE	FALSE	199	0.01
ACTBp.Arg335Pro	ACTB	0.00976654225174744	0.00519858598461218	0	0.029299626755242	NA	NA	NA	NA	NA	NA	0.014067254919346498	0.009597850081581726	Pro	Arg	FALSE	NA	1	0	0	0	0	0	0	0	0	1	0	0	0	0	0	0	0	0	0	0	0	0	0	0	0	0	0	0	0	0	0	0	0	0	0	0	0	0	0	0	0	0	0	0	0	0	0	0	0	0	0	0	0	0	0	0	0	0	0	0	0	0	0	0	0	0	37.55	FALSE	FALSE	FALSE	199	0.01
ACTL8p.Arg357Pro	ACTL8	0.00976654225174744	0.00519858598461218	0	0.029299626755242	NA	NA	NA	NA	NA	NA	0.014067254919346498	0.009597850081581726	Pro	Arg	FALSE	NA	1	0	0	0	0	0	0	0	0	1	0	0	0	0	0	0	0	0	0	0	0	0	0	0	0	0	0	0	0	0	0	0	0	0	0	0	0	0	0	0	0	0	0	0	0	0	0	0	0	0	0	0	0	0	0	0	0	0	0	0	0	0	0	0	0	0	36.76	FALSE	FALSE	FALSE	199	0.01
ADAM12p.Arg756Pro	ADAM12	0.00976654225174744	0.00519858598461218	0	0.029299626755242	NA	NA	NA	NA	NA	NA	0.014067254919346498	0.009597850081581726	Pro	Arg	FALSE	NA	1	0	0	0	0	0	0	0	0	1	0	0	0	0	0	0	0	0	0	0	0	0	0	0	0	0	0	0	0	0	0	0	0	0	0	0	0	0	0	0	0	0	0	0	0	0	0	0	0	0	0	0	0	0	0	0	0	0	0	0	0	0	0	0	0	0	37	FALSE	FALSE	FALSE	199	0.01
ADAM12p.Leu287Pro	ADAM12	0.00976654225174744	0.00519858598461218	0	0.029299626755242	NA	NA	NA	NA	NA	NA	0.014067254919346498	0.009597850081581726	Pro	Leu	FALSE	NA	1	0	0	0	0	0	0	0	0	1	0	0	0	0	0	0	0	0	0	0	0	0	0	0	0	0	0	0	0	0	0	0	0	0	0	0	0	0	0	0	0	0	0	0	0	0	0	0	0	0	0	0	0	0	0	0	0	0	0	0	0	0	0	0	0	0	36.05	FALSE	FALSE	FALSE	199	0.01
ADAM17p.Gln341Pro	ADAM17	0.00976654225174744	0.00519858598461218	0	0.029299626755242	NA	NA	NA	NA	NA	NA	0.014067254919346498	0.009597850081581726	Pro	Gln	FALSE	NA	1	0	0	0	0	0	0	0	0	1	0	0	0	0	0	0	0	0	0	0	0	0	0	0	0	0	0	0	0	0	0	0	0	0	0	0	0	0	0	0	0	0	0	0	0	0	0	0	0	0	0	0	0	0	0	0	0	0	0	0	0	0	0	0	0	0	36.4	FALSE	FALSE	FALSE	199	0.01
ADAM19p.Ser305Pro	ADAM19	0.00976654225174744	0.00519858598461218	0	0.029299626755242	NA	NA	NA	NA	NA	NA	0.014067254919346498	0.009597850081581726	Pro	Ser	FALSE	NA	1	0	0	0	0	0	0	0	0	1	0	0	0	0	0	0	0	0	0	0	0	0	0	0	0	0	0	0	0	0	0	0	0	0	0	0	0	0	0	0	0	0	0	0	0	0	0	0	0	0	0	0	0	0	0	0	0	0	0	0	0	0	0	0	0	0	36.18	FALSE	FALSE	FALSE	199	0.01
ADAMTS18p.Ala43Pro	ADAMTS18	0.00976654225174744	0.00519858598461218	0	0.029299626755242	NA	NA	NA	NA	NA	NA	0.014067254919346498	0.009597850081581726	Pro	Ala	FALSE	NA	1	0	0	0	0	0	0	0	0	1	0	0	0	0	0	0	0	0	0	0	0	0	0	0	0	0	0	0	0	0	0	0	0	0	0	0	0	0	0	0	0	0	0	0	0	0	0	0	0	0	0	0	0	0	0	0	0	0	0	0	0	0	0	0	0	0	37.39	FALSE	FALSE	FALSE	199	0.01
ADAMTS5p.Ala314Pro	ADAMTS5	0.00976654225174744	0.00519858598461218	0	0.029299626755242	NA	NA	NA	NA	NA	NA	0.014067254919346498	0.009597850081581726	Pro	Ala	FALSE	NA	1	0	0	0	0	0	0	0	0	1	0	0	0	0	0	0	0	0	0	0	0	0	0	0	0	0	0	0	0	0	0	0	0	0	0	0	0	0	0	0	0	0	0	0	0	0	0	0	0	0	0	0	0	0	0	0	0	0	0	0	0	0	0	0	0	0	37.23	FALSE	FALSE	FALSE	199	0.01
ADAMTS9p.Ser1900Pro	ADAMTS9	0.00976654225174744	0.00519858598461218	0	0.029299626755242	NA	NA	NA	NA	NA	NA	0.014067254919346498	0.009597850081581726	Pro	Ser	FALSE	NA	1	0	0	0	0	0	0	0	0	1	0	0	0	0	0	0	0	0	0	0	0	0	0	0	0	0	0	0	0	0	0	0	0	0	0	0	0	0	0	0	0	0	0	0	0	0	0	0	0	0	0	0	0	0	0	0	0	0	0	0	0	0	0	0	0	0	36.62	FALSE	FALSE	FALSE	199	0.01
ADARB1p.Leu293Pro	ADARB1	0.00976654225174744	0.00519858598461218	0	0.029299626755242	NA	NA	NA	NA	NA	NA	0.014067254919346498	0.009597850081581726	Pro	Leu	FALSE	NA	1	0	0	0	0	0	0	0	0	1	0	0	0	0	0	0	0	0	0	0	0	0	0	0	0	0	0	0	0	0	0	0	0	0	0	0	0	0	0	0	0	0	0	0	0	0	0	0	0	0	0	0	0	0	0	0	0	0	0	0	0	0	0	0	0	0	36.28	FALSE	FALSE	FALSE	199	0.01
ADCK3p.Leu309Pro	ADCK3	0.00976654225174744	0.00519858598461218	0	0.029299626755242	NA	NA	NA	NA	NA	NA	0.014067254919346498	0.009597850081581726	Pro	Leu	FALSE	NA	1	0	0	0	0	0	0	0	0	1	0	0	0	0	0	0	0	0	0	0	0	0	0	0	0	0	0	0	0	0	0	0	0	0	0	0	0	0	0	0	0	0	0	0	0	0	0	0	0	0	0	0	0	0	0	0	0	0	0	0	0	0	0	0	0	0	36.99	FALSE	FALSE	FALSE	199	0.01
ADCY10p.His1609Pro	ADCY10	0.00976654225174744	0.00519858598461218	0	0.029299626755242	NA	NA	NA	NA	NA	NA	0.014067254919346498	0.009597850081581726	Pro	His	FALSE	NA	1	0	0	0	0	0	0	0	0	1	0	0	0	0	0	0	0	0	0	0	0	0	0	0	0	0	0	0	0	0	0	0	0	0	0	0	0	0	0	0	0	0	0	0	0	0	0	0	0	0	0	0	0	0	0	0	0	0	0	0	0	0	0	0	0	0	36.53	FALSE	FALSE	FALSE	199	0.01
ADCY2p.Arg242Pro	ADCY2	0.00976654225174744	0.00519858598461218	0	0.029299626755242	NA	NA	NA	NA	NA	NA	0.014067254919346498	0.009597850081581726	Pro	Arg	FALSE	NA	1	0	0	0	0	0	0	0	0	1	0	0	0	0	0	0	0	0	0	0	0	0	0	0	0	0	0	0	0	0	0	0	0	0	0	0	0	0	0	0	0	0	0	0	0	0	0	0	0	0	0	0	0	0	0	0	0	0	0	0	0	0	0	0	0	0	36.49	FALSE	FALSE	FALSE	199	0.01
ADCY9p.Arg580Pro	ADCY9	0.00976654225174744	0.00519858598461218	0	0.029299626755242	NA	NA	NA	NA	NA	NA	0.014067254919346498	0.009597850081581726	Pro	Arg	FALSE	NA	1	0	0	0	0	0	0	0	0	1	0	0	0	0	0	0	0	0	0	0	0	0	0	0	0	0	0	0	0	0	0	0	0	0	0	0	0	0	0	0	0	0	0	0	0	0	0	0	0	0	0	0	0	0	0	0	0	0	0	0	0	0	0	0	0	0	36.81	FALSE	FALSE	FALSE	199	0.01
ADGBp.Leu1084Pro	ADGB	0.00976654225174744	0.00519858598461218	0	0.029299626755242	NA	NA	NA	NA	NA	NA	0.014067254919346498	0.009597850081581726	Pro	Leu	FALSE	NA	1	0	0	0	0	0	0	0	0	1	0	0	0	0	0	0	0	0	0	0	0	0	0	0	0	0	0	0	0	0	0	0	0	0	0	0	0	0	0	0	0	0	0	0	0	0	0	0	0	0	0	0	0	0	0	0	0	0	0	0	0	0	0	0	0	0	37.34	FALSE	FALSE	FALSE	199	0.01
ADORA2Ap.Arg293Pro	ADORA2A	0.00976654225174744	0.00519858598461218	0	0.029299626755242	NA	NA	NA	NA	NA	NA	0.014067254919346498	0.009597850081581726	Pro	Arg	FALSE	NA	1	0	0	0	0	0	0	0	0	1	0	0	0	0	0	0	0	0	0	0	0	0	0	0	0	0	0	0	0	0	0	0	0	0	0	0	0	0	0	0	0	0	0	0	0	0	0	0	0	0	0	0	0	0	0	0	0	0	0	0	0	0	0	0	0	0	36.56	FALSE	FALSE	FALSE	199	0.01
ADRA2Cp.Arg454Pro	ADRA2C	0.00976654225174744	0.00519858598461218	0	0.029299626755242	NA	NA	NA	NA	NA	NA	0.014067254919346498	0.009597850081581726	Pro	Arg	FALSE	NA	1	0	0	0	0	0	0	0	0	1	0	0	0	0	0	0	0	0	0	0	0	0	0	0	0	0	0	0	0	0	0	0	0	0	0	0	0	0	0	0	0	0	0	0	0	0	0	0	0	0	0	0	0	0	0	0	0	0	0	0	0	0	0	0	0	0	36.48	FALSE	FALSE	FALSE	199	0.01
AFAP1L1p.Ser603Pro	AFAP1L1	0.00976654225174744	0.00519858598461218	0	0.029299626755242	NA	NA	NA	NA	NA	NA	0.014067254919346498	0.009597850081581726	Pro	Ser	FALSE	NA	1	0	0	0	0	0	0	0	0	1	0	0	0	0	0	0	0	0	0	0	0	0	0	0	0	0	0	0	0	0	0	0	0	0	0	0	0	0	0	0	0	0	0	0	0	0	0	0	0	0	0	0	0	0	0	0	0	0	0	0	0	0	0	0	0	0	37.3	FALSE	FALSE	FALSE	199	0.01
AFAP1p.Thr137Pro	AFAP1	0.00976654225174744	0.00519858598461218	0	0.029299626755242	NA	NA	NA	NA	NA	NA	0.014067254919346498	0.009597850081581726	Pro	Thr	FALSE	NA	1	0	0	0	0	0	0	0	0	1	0	0	0	0	0	0	0	0	0	0	0	0	0	0	0	0	0	0	0	0	0	0	0	0	0	0	0	0	0	0	0	0	0	0	0	0	0	0	0	0	0	0	0	0	0	0	0	0	0	0	0	0	0	0	0	0	36.86	FALSE	FALSE	FALSE	199	0.01
AGBL1p.Arg166Pro	AGBL1	0.00976654225174744	0.00519858598461218	0	0.029299626755242	NA	NA	NA	NA	NA	NA	0.014067254919346498	0.009597850081581726	Pro	Arg	FALSE	NA	1	0	0	0	0	0	0	0	0	1	0	0	0	0	0	0	0	0	0	0	0	0	0	0	0	0	0	0	0	0	0	0	0	0	0	0	0	0	0	0	0	0	0	0	0	0	0	0	0	0	0	0	0	0	0	0	0	0	0	0	0	0	0	0	0	0	36.77	FALSE	FALSE	FALSE	199	0.01
AGLp.Ala176Pro	AGL	0.00976654225174744	0.00519858598461218	0	0.029299626755242	NA	NA	NA	NA	NA	NA	0.014067254919346498	0.009597850081581726	Pro	Ala	FALSE	NA	1	0	0	0	0	0	0	0	0	1	0	0	0	0	0	0	0	0	0	0	0	0	0	0	0	0	0	0	0	0	0	0	0	0	0	0	0	0	0	0	0	0	0	0	0	0	0	0	0	0	0	0	0	0	0	0	0	0	0	0	0	0	0	0	0	0	37.08	FALSE	FALSE	FALSE	199	0.01
AGRNp.Leu1648Pro	AGRN	0.00976654225174744	0.00519858598461218	0	0.029299626755242	NA	NA	NA	NA	NA	NA	0.014067254919346498	0.009597850081581726	Pro	Leu	FALSE	NA	1	0	0	0	0	0	0	0	0	1	0	0	0	0	0	0	0	0	0	0	0	0	0	0	0	0	0	0	0	0	0	0	0	0	0	0	0	0	0	0	0	0	0	0	0	0	0	0	0	0	0	0	0	0	0	0	0	0	0	0	0	0	0	0	0	0	37	FALSE	FALSE	FALSE	199	0.01
AHCTF1p.Ala1772Pro	AHCTF1	0.00976654225174744	0.00519858598461218	0	0.029299626755242	NA	NA	NA	NA	NA	NA	0.014067254919346498	0.009597850081581726	Pro	Ala	FALSE	NA	1	0	0	0	0	0	0	0	0	1	0	0	0	0	0	0	0	0	0	0	0	0	0	0	0	0	0	0	0	0	0	0	0	0	0	0	0	0	0	0	0	0	0	0	0	0	0	0	0	0	0	0	0	0	0	0	0	0	0	0	0	0	0	0	0	0	37.13	FALSE	FALSE	FALSE	199	0.01
AHCTF1p.Leu1155Pro	AHCTF1	0.00976654225174744	0.00519858598461218	0	0.029299626755242	NA	NA	NA	NA	NA	NA	0.014067254919346498	0.009597850081581726	Pro	Leu	FALSE	NA	1	0	0	0	0	0	0	0	0	1	0	0	0	0	0	0	0	0	0	0	0	0	0	0	0	0	0	0	0	0	0	0	0	0	0	0	0	0	0	0	0	0	0	0	0	0	0	0	0	0	0	0	0	0	0	0	0	0	0	0	0	0	0	0	0	0	36.12	FALSE	FALSE	FALSE	199	0.01
AHNAKp.Leu5799Pro	AHNAK	0.00976654225174744	0.00519858598461218	0	0.029299626755242	NA	NA	NA	NA	NA	NA	0.014067254919346498	0.009597850081581726	Pro	Leu	FALSE	NA	1	0	0	0	0	0	0	0	0	1	0	0	0	0	0	0	0	0	0	0	0	0	0	0	0	0	0	0	0	0	0	0	0	0	0	0	0	0	0	0	0	0	0	0	0	0	0	0	0	0	0	0	0	0	0	0	0	0	0	0	0	0	0	0	0	0	37.28	FALSE	FALSE	FALSE	199	0.01
AIM1p.Ala307Pro	AIM1	0.00976654225174744	0.00519858598461218	0	0.029299626755242	NA	NA	NA	NA	NA	NA	0.014067254919346498	0.009597850081581726	Pro	Ala	FALSE	NA	1	0	0	0	0	0	0	0	0	1	0	0	0	0	0	0	0	0	0	0	0	0	0	0	0	0	0	0	0	0	0	0	0	0	0	0	0	0	0	0	0	0	0	0	0	0	0	0	0	0	0	0	0	0	0	0	0	0	0	0	0	0	0	0	0	0	36.82	FALSE	FALSE	FALSE	199	0.01
AK9p.Thr1361Pro	AK9	0.00976654225174744	0.00519858598461218	0	0.029299626755242	NA	NA	NA	NA	NA	NA	0.014067254919346498	0.009597850081581726	Pro	Thr	FALSE	NA	1	0	0	0	0	0	0	0	0	1	0	0	0	0	0	0	0	0	0	0	0	0	0	0	0	0	0	0	0	0	0	0	0	0	0	0	0	0	0	0	0	0	0	0	0	0	0	0	0	0	0	0	0	0	0	0	0	0	0	0	0	0	0	0	0	0	37.25	FALSE	FALSE	FALSE	199	0.01
AKAP14p.Ala42Pro	AKAP14	0.00976654225174744	0.00519858598461218	0	0.029299626755242	NA	NA	NA	NA	NA	NA	0.014067254919346498	0.009597850081581726	Pro	Ala	FALSE	NA	1	0	0	0	0	0	0	0	0	1	0	0	0	0	0	0	0	0	0	0	0	0	0	0	0	0	0	0	0	0	0	0	0	0	0	0	0	0	0	0	0	0	0	0	0	0	0	0	0	0	0	0	0	0	0	0	0	0	0	0	0	0	0	0	0	0	36.8	FALSE	FALSE	FALSE	199	0.01
AKAP1p.Ala264Pro	AKAP1	0.00976654225174744	0.00519858598461218	0	0.029299626755242	NA	NA	NA	NA	NA	NA	0.014067254919346498	0.009597850081581726	Pro	Ala	FALSE	NA	1	0	0	0	0	0	0	0	0	1	0	0	0	0	0	0	0	0	0	0	0	0	0	0	0	0	0	0	0	0	0	0	0	0	0	0	0	0	0	0	0	0	0	0	0	0	0	0	0	0	0	0	0	0	0	0	0	0	0	0	0	0	0	0	0	0	36.67	FALSE	FALSE	FALSE	199	0.01
AKR1C4p.Leu116Pro	AKR1C4	0.00976654225174744	0.00519858598461218	0	0.029299626755242	NA	NA	NA	NA	NA	NA	0.014067254919346498	0.009597850081581726	Pro	Leu	FALSE	NA	1	0	0	0	0	0	0	0	0	1	0	0	0	0	0	0	0	0	0	0	0	0	0	0	0	0	0	0	0	0	0	0	0	0	0	0	0	0	0	0	0	0	0	0	0	0	0	0	0	0	0	0	0	0	0	0	0	0	0	0	0	0	0	0	0	0	36.7	FALSE	FALSE	FALSE	199	0.01
ALDH18A1p.Arg84Pro	ALDH18A1	0.00976654225174744	0.00519858598461218	0	0.029299626755242	NA	NA	NA	NA	NA	NA	0.014067254919346498	0.009597850081581726	Pro	Arg	FALSE	NA	1	0	0	0	0	0	0	0	0	1	0	0	0	0	0	0	0	0	0	0	0	0	0	0	0	0	0	0	0	0	0	0	0	0	0	0	0	0	0	0	0	0	0	0	0	0	0	0	0	0	0	0	0	0	0	0	0	0	0	0	0	0	0	0	0	0	36.97	FALSE	FALSE	FALSE	199	0.01
ALDH5A1p.Thr392Pro	ALDH5A1	0.00976654225174744	0.00519858598461218	0	0.029299626755242	NA	NA	NA	NA	NA	NA	0.014067254919346498	0.009597850081581726	Pro	Thr	FALSE	NA	1	0	0	0	0	0	0	0	0	1	0	0	0	0	0	0	0	0	0	0	0	0	0	0	0	0	0	0	0	0	0	0	0	0	0	0	0	0	0	0	0	0	0	0	0	0	0	0	0	0	0	0	0	0	0	0	0	0	0	0	0	0	0	0	0	0	37.3	FALSE	FALSE	FALSE	199	0.01
ALG13p.Leu201Pro	ALG13	0.00976654225174744	0.00519858598461218	0	0.029299626755242	NA	NA	NA	NA	NA	NA	0.014067254919346498	0.009597850081581726	Pro	Leu	FALSE	NA	1	0	0	0	0	0	0	0	0	1	0	0	0	0	0	0	0	0	0	0	0	0	0	0	0	0	0	0	0	0	0	0	0	0	0	0	0	0	0	0	0	0	0	0	0	0	0	0	0	0	0	0	0	0	0	0	0	0	0	0	0	0	0	0	0	0	36.57	FALSE	FALSE	FALSE	199	0.01
ALKp.Arg1209Pro	ALK	0.00976654225174744	0.00519858598461218	0	0.029299626755242	NA	NA	NA	NA	NA	NA	0.014067254919346498	0.009597850081581726	Pro	Arg	FALSE	1	1	0	0	0	0	0	0	0	0	1	0	0	0	0	0	0	0	0	0	0	0	0	0	0	0	0	0	0	0	0	0	0	0	0	0	0	0	0	0	0	0	0	0	0	0	0	0	0	0	0	0	0	0	0	0	0	0	0	0	0	0	0	0	0	0	0	37.3	TRUE	FALSE	FALSE	199	0.01
ALLCp.Ala200Pro	ALLC	0.00976654225174744	0.00519858598461218	0	0.029299626755242	NA	NA	NA	NA	NA	NA	0.014067254919346498	0.009597850081581726	Pro	Ala	FALSE	NA	1	0	0	0	0	0	0	0	0	1	0	0	0	0	0	0	0	0	0	0	0	0	0	0	0	0	0	0	0	0	0	0	0	0	0	0	0	0	0	0	0	0	0	0	0	0	0	0	0	0	0	0	0	0	0	0	0	0	0	0	0	0	0	0	0	0	37.17	FALSE	FALSE	FALSE	199	0.01
ALMS1p.Arg392Pro	ALMS1	0.00976654225174744	0.00519858598461218	0	0.029299626755242	NA	NA	NA	NA	NA	NA	0.014067254919346498	0.009597850081581726	Pro	Arg	FALSE	NA	1	0	0	0	0	0	0	0	0	1	0	0	0	0	0	0	0	0	0	0	0	0	0	0	0	0	0	0	0	0	0	0	0	0	0	0	0	0	0	0	0	0	0	0	0	0	0	0	0	0	0	0	0	0	0	0	0	0	0	0	0	0	0	0	0	0	36.08	FALSE	FALSE	FALSE	199	0.01
ALMS1p.His474Pro	ALMS1	0.00976654225174744	0.00519858598461218	0	0.029299626755242	NA	NA	NA	NA	NA	NA	0.014067254919346498	0.009597850081581726	Pro	His	FALSE	NA	1	0	0	0	0	0	0	0	0	1	0	0	0	0	0	0	0	0	0	0	0	0	0	0	0	0	0	0	0	0	0	0	0	0	0	0	0	0	0	0	0	0	0	0	0	0	0	0	0	0	0	0	0	0	0	0	0	0	0	0	0	0	0	0	0	0	36.92	FALSE	FALSE	FALSE	199	0.01
ALPK3p.Arg732Pro	ALPK3	0.00976654225174744	0.00519858598461218	0	0.029299626755242	NA	NA	NA	NA	NA	NA	0.014067254919346498	0.009597850081581726	Pro	Arg	FALSE	NA	1	0	0	0	0	0	0	0	0	1	0	0	0	0	0	0	0	0	0	0	0	0	0	0	0	0	0	0	0	0	0	0	0	0	0	0	0	0	0	0	0	0	0	0	0	0	0	0	0	0	0	0	0	0	0	0	0	0	0	0	0	0	0	0	0	0	36.79	FALSE	FALSE	FALSE	199	0.01
ALPK3p.Leu1245Pro	ALPK3	0.00976654225174744	0.00519858598461218	0	0.029299626755242	NA	NA	NA	NA	NA	NA	0.014067254919346498	0.009597850081581726	Pro	Leu	FALSE	NA	1	0	0	0	0	0	0	0	0	1	0	0	0	0	0	0	0	0	0	0	0	0	0	0	0	0	0	0	0	0	0	0	0	0	0	0	0	0	0	0	0	0	0	0	0	0	0	0	0	0	0	0	0	0	0	0	0	0	0	0	0	0	0	0	0	0	36.93	FALSE	FALSE	FALSE	199	0.01
AMBNp.Leu345Pro	AMBN	0.00976654225174744	0.00519858598461218	0	0.029299626755242	NA	NA	NA	NA	NA	NA	0.014067254919346498	0.009597850081581726	Pro	Leu	FALSE	NA	1	0	0	0	0	0	0	0	0	1	0	0	0	0	0	0	0	0	0	0	0	0	0	0	0	0	0	0	0	0	0	0	0	0	0	0	0	0	0	0	0	0	0	0	0	0	0	0	0	0	0	0	0	0	0	0	0	0	0	0	0	0	0	0	0	0	36.88	FALSE	FALSE	FALSE	199	0.01
AMBRA1p.Ala1141Pro	AMBRA1	0.00976654225174744	0.00519858598461218	0	0.029299626755242	NA	NA	NA	NA	NA	NA	0.014067254919346498	0.009597850081581726	Pro	Ala	FALSE	NA	1	0	0	0	0	0	0	0	0	1	0	0	0	0	0	0	0	0	0	0	0	0	0	0	0	0	0	0	0	0	0	0	0	0	0	0	0	0	0	0	0	0	0	0	0	0	0	0	0	0	0	0	0	0	0	0	0	0	0	0	0	0	0	0	0	0	36.58	FALSE	FALSE	FALSE	199	0.01
AMBRA1p.Thr460Pro	AMBRA1	0.00976654225174744	0.00519858598461218	0	0.029299626755242	NA	NA	NA	NA	NA	NA	0.014067254919346498	0.009597850081581726	Pro	Thr	FALSE	NA	1	0	0	0	0	0	0	0	0	1	0	0	0	0	0	0	0	0	0	0	0	0	0	0	0	0	0	0	0	0	0	0	0	0	0	0	0	0	0	0	0	0	0	0	0	0	0	0	0	0	0	0	0	0	0	0	0	0	0	0	0	0	0	0	0	0	35.980000000000004	FALSE	FALSE	FALSE	199	0.01
AMER1p.Arg1049Pro	AMER1	0.00976654225174744	0.00519858598461218	0	0.029299626755242	NA	NA	NA	NA	NA	NA	0.014067254919346498	0.009597850081581726	Pro	Arg	FALSE	1	1	0	0	0	0	0	0	0	0	1	0	0	0	0	0	0	0	0	0	0	0	0	0	0	0	0	0	0	0	0	0	0	0	0	0	0	0	0	0	0	0	0	0	0	0	0	0	0	0	0	0	0	0	0	0	0	0	0	0	0	0	0	0	0	0	0	37.23	FALSE	TRUE	FALSE	199	0.01
AMER1p.Ser1002Pro	AMER1	0.00976654225174744	0.00519858598461218	0	0.029299626755242	NA	NA	NA	NA	NA	NA	0.014067254919346498	0.009597850081581726	Pro	Ser	FALSE	1	1	0	0	0	0	0	0	0	0	1	0	0	0	0	0	0	0	0	0	0	0	0	0	0	0	0	0	0	0	0	0	0	0	0	0	0	0	0	0	0	0	0	0	0	0	0	0	0	0	0	0	0	0	0	0	0	0	0	0	0	0	0	0	0	0	0	36.86	FALSE	TRUE	FALSE	199	0.01
AMIGO3p.Leu177Pro	AMIGO3	0.00976654225174744	0.00519858598461218	0	0.029299626755242	NA	NA	NA	NA	NA	NA	0.014067254919346498	0.009597850081581726	Pro	Leu	FALSE	NA	1	0	0	0	0	0	0	0	0	1	0	0	0	0	0	0	0	0	0	0	0	0	0	0	0	0	0	0	0	0	0	0	0	0	0	0	0	0	0	0	0	0	0	0	0	0	0	0	0	0	0	0	0	0	0	0	0	0	0	0	0	0	0	0	0	0	37.25	FALSE	FALSE	FALSE	199	0.01
AMOTp.Ala112Pro	AMOT	0.00976654225174744	0.00519858598461218	0	0.029299626755242	NA	NA	NA	NA	NA	NA	0.014067254919346498	0.009597850081581726	Pro	Ala	FALSE	NA	1	0	0	0	0	0	0	0	0	1	0	0	0	0	0	0	0	0	0	0	0	0	0	0	0	0	0	0	0	0	0	0	0	0	0	0	0	0	0	0	0	0	0	0	0	0	0	0	0	0	0	0	0	0	0	0	0	0	0	0	0	0	0	0	0	0	36.87	FALSE	FALSE	FALSE	199	0.01
AMOTp.Leu579Pro	AMOT	0.00976654225174744	0.00519858598461218	0	0.029299626755242	NA	NA	NA	NA	NA	NA	0.014067254919346498	0.009597850081581726	Pro	Leu	FALSE	NA	1	0	0	0	0	0	0	0	0	1	0	0	0	0	0	0	0	0	0	0	0	0	0	0	0	0	0	0	0	0	0	0	0	0	0	0	0	0	0	0	0	0	0	0	0	0	0	0	0	0	0	0	0	0	0	0	0	0	0	0	0	0	0	0	0	0	36.09	FALSE	FALSE	FALSE	199	0.01
AMY2Ap.Gln56Pro	AMY2A	0.00976654225174744	0.00519858598461218	0	0.029299626755242	NA	NA	NA	NA	NA	NA	0.014067254919346498	0.009597850081581726	Pro	Gln	FALSE	NA	1	0	0	0	0	0	0	0	0	1	0	0	0	0	0	0	0	0	0	0	0	0	0	0	0	0	0	0	0	0	0	0	0	0	0	0	0	0	0	0	0	0	0	0	0	0	0	0	0	0	0	0	0	0	0	0	0	0	0	0	0	0	0	0	0	0	35.81	FALSE	FALSE	FALSE	199	0.01
AMY2Bp.Ala184Pro	AMY2B	0.00976654225174744	0.00519858598461218	0	0.029299626755242	NA	NA	NA	NA	NA	NA	0.014067254919346498	0.009597850081581726	Pro	Ala	FALSE	NA	1	0	0	0	0	0	0	0	0	1	0	0	0	0	0	0	0	0	0	0	0	0	0	0	0	0	0	0	0	0	0	0	0	0	0	0	0	0	0	0	0	0	0	0	0	0	0	0	0	0	0	0	0	0	0	0	0	0	0	0	0	0	0	0	0	0	36.37	FALSE	FALSE	FALSE	199	0.01
ANAPC1p.Leu1406Pro	ANAPC1	0.00976654225174744	0.00519858598461218	0	0.029299626755242	NA	NA	NA	NA	NA	NA	0.014067254919346498	0.009597850081581726	Pro	Leu	FALSE	NA	1	0	0	0	0	0	0	0	0	1	0	0	0	0	0	0	0	0	0	0	0	0	0	0	0	0	0	0	0	0	0	0	0	0	0	0	0	0	0	0	0	0	0	0	0	0	0	0	0	0	0	0	0	0	0	0	0	0	0	0	0	0	0	0	0	0	36.69	FALSE	FALSE	FALSE	199	0.01
ANAPC4p.Leu167Pro	ANAPC4	0.00976654225174744	0.00519858598461218	0	0.029299626755242	NA	NA	NA	NA	NA	NA	0.014067254919346498	0.009597850081581726	Pro	Leu	FALSE	NA	1	0	0	0	0	0	0	0	0	1	0	0	0	0	0	0	0	0	0	0	0	0	0	0	0	0	0	0	0	0	0	0	0	0	0	0	0	0	0	0	0	0	0	0	0	0	0	0	0	0	0	0	0	0	0	0	0	0	0	0	0	0	0	0	0	0	36.7	FALSE	FALSE	FALSE	199	0.01
ANGEL1p.Arg65Pro	ANGEL1	0.00976654225174744	0.00519858598461218	0	0.029299626755242	NA	NA	NA	NA	NA	NA	0.014067254919346498	0.009597850081581726	Pro	Arg	FALSE	NA	1	0	0	0	0	0	0	0	0	1	0	0	0	0	0	0	0	0	0	0	0	0	0	0	0	0	0	0	0	0	0	0	0	0	0	0	0	0	0	0	0	0	0	0	0	0	0	0	0	0	0	0	0	0	0	0	0	0	0	0	0	0	0	0	0	0	36.56	FALSE	FALSE	FALSE	199	0.01
ANGPT2p.Leu244Pro	ANGPT2	0.00976654225174744	0.00519858598461218	0	0.029299626755242	NA	NA	NA	NA	NA	NA	0.014067254919346498	0.009597850081581726	Pro	Leu	FALSE	NA	1	0	0	0	0	0	0	0	0	1	0	0	0	0	0	0	0	0	0	0	0	0	0	0	0	0	0	0	0	0	0	0	0	0	0	0	0	0	0	0	0	0	0	0	0	0	0	0	0	0	0	0	0	0	0	0	0	0	0	0	0	0	0	0	0	0	36.48	FALSE	FALSE	FALSE	199	0.01
ANK2p.Thr664Pro	ANK2	0.00976654225174744	0.00519858598461218	0	0.029299626755242	NA	NA	NA	NA	NA	NA	0.014067254919346498	0.009597850081581726	Pro	Thr	FALSE	NA	1	0	0	0	0	0	0	0	0	1	0	0	0	0	0	0	0	0	0	0	0	0	0	0	0	0	0	0	0	0	0	0	0	0	0	0	0	0	0	0	0	0	0	0	0	0	0	0	0	0	0	0	0	0	0	0	0	0	0	0	0	0	0	0	0	0	36.71	FALSE	FALSE	FALSE	199	0.01
ANKHD1p.Leu175Pro	ANKHD1	0.00976654225174744	0.00519858598461218	0	0.029299626755242	NA	NA	NA	NA	NA	NA	0.014067254919346498	0.009597850081581726	Pro	Leu	FALSE	NA	1	0	0	0	0	0	0	0	0	1	0	0	0	0	0	0	0	0	0	0	0	0	0	0	0	0	0	0	0	0	0	0	0	0	0	0	0	0	0	0	0	0	0	0	0	0	0	0	0	0	0	0	0	0	0	0	0	0	0	0	0	0	0	0	0	0	37.31	FALSE	FALSE	FALSE	199	0.01
ANKHD1p.Ser931Pro	ANKHD1	0.00976654225174744	0.00519858598461218	0	0.029299626755242	NA	NA	NA	NA	NA	NA	0.014067254919346498	0.009597850081581726	Pro	Ser	FALSE	NA	1	0	0	0	0	0	0	0	0	1	0	0	0	0	0	0	0	0	0	0	0	0	0	0	0	0	0	0	0	0	0	0	0	0	0	0	0	0	0	0	0	0	0	0	0	0	0	0	0	0	0	0	0	0	0	0	0	0	0	0	0	0	0	0	0	0	37.78	FALSE	FALSE	FALSE	199	0.01
ANKRD17p.Ser2285Pro	ANKRD17	0.00976654225174744	0.00519858598461218	0	0.029299626755242	NA	NA	NA	NA	NA	NA	0.014067254919346498	0.009597850081581726	Pro	Ser	FALSE	NA	1	0	0	0	0	0	0	0	0	1	0	0	0	0	0	0	0	0	0	0	0	0	0	0	0	0	0	0	0	0	0	0	0	0	0	0	0	0	0	0	0	0	0	0	0	0	0	0	0	0	0	0	0	0	0	0	0	0	0	0	0	0	0	0	0	0	36.74	FALSE	FALSE	FALSE	199	0.01
ANKRD30Ap.Ser1100Pro	ANKRD30A	0.00976654225174744	0.00519858598461218	0	0.029299626755242	NA	NA	NA	NA	NA	NA	0.014067254919346498	0.009597850081581726	Pro	Ser	FALSE	NA	1	0	0	0	0	0	0	0	0	1	0	0	0	0	0	0	0	0	0	0	0	0	0	0	0	0	0	0	0	0	0	0	0	0	0	0	0	0	0	0	0	0	0	0	0	0	0	0	0	0	0	0	0	0	0	0	0	0	0	0	0	0	0	0	0	0	36.59	FALSE	FALSE	FALSE	199	0.01
ANLNp.Arg154Pro	ANLN	0.00976654225174744	0.00519858598461218	0	0.029299626755242	NA	NA	NA	NA	NA	NA	0.014067254919346498	0.009597850081581726	Pro	Arg	FALSE	NA	1	0	0	0	0	0	0	0	0	1	0	0	0	0	0	0	0	0	0	0	0	0	0	0	0	0	0	0	0	0	0	0	0	0	0	0	0	0	0	0	0	0	0	0	0	0	0	0	0	0	0	0	0	0	0	0	0	0	0	0	0	0	0	0	0	0	36.98	FALSE	FALSE	FALSE	199	0.01
ANPEPp.Gln643Pro	ANPEP	0.00976654225174744	0.00519858598461218	0	0.029299626755242	NA	NA	NA	NA	NA	NA	0.014067254919346498	0.009597850081581726	Pro	Gln	FALSE	NA	1	0	0	0	0	0	0	0	0	1	0	0	0	0	0	0	0	0	0	0	0	0	0	0	0	0	0	0	0	0	0	0	0	0	0	0	0	0	0	0	0	0	0	0	0	0	0	0	0	0	0	0	0	0	0	0	0	0	0	0	0	0	0	0	0	0	36.37	FALSE	FALSE	FALSE	199	0.01
AOC1p.Leu36Pro	AOC1	0.00976654225174744	0.00519858598461218	0	0.029299626755242	NA	NA	NA	NA	NA	NA	0.014067254919346498	0.009597850081581726	Pro	Leu	FALSE	NA	1	0	0	0	0	0	0	0	0	1	0	0	0	0	0	0	0	0	0	0	0	0	0	0	0	0	0	0	0	0	0	0	0	0	0	0	0	0	0	0	0	0	0	0	0	0	0	0	0	0	0	0	0	0	0	0	0	0	0	0	0	0	0	0	0	0	36.83	FALSE	FALSE	FALSE	199	0.01
AP1ARp.Gln300Pro	AP1AR	0.00976654225174744	0.00519858598461218	0	0.029299626755242	NA	NA	NA	NA	NA	NA	0.014067254919346498	0.009597850081581726	Pro	Gln	FALSE	NA	1	0	0	0	0	0	0	0	0	1	0	0	0	0	0	0	0	0	0	0	0	0	0	0	0	0	0	0	0	0	0	0	0	0	0	0	0	0	0	0	0	0	0	0	0	0	0	0	0	0	0	0	0	0	0	0	0	0	0	0	0	0	0	0	0	0	36.5	FALSE	FALSE	FALSE	199	0.01
AP2A1p.Arg341Pro	AP2A1	0.00976654225174744	0.00519858598461218	0	0.029299626755242	NA	NA	NA	NA	NA	NA	0.014067254919346498	0.009597850081581726	Pro	Arg	FALSE	NA	1	0	0	0	0	0	0	0	0	1	0	0	0	0	0	0	0	0	0	0	0	0	0	0	0	0	0	0	0	0	0	0	0	0	0	0	0	0	0	0	0	0	0	0	0	0	0	0	0	0	0	0	0	0	0	0	0	0	0	0	0	0	0	0	0	0	36.65	FALSE	FALSE	FALSE	199	0.01
AP2A2p.Gln733Pro	AP2A2	0.00976654225174744	0.00519858598461218	0	0.029299626755242	NA	NA	NA	NA	NA	NA	0.014067254919346498	0.009597850081581726	Pro	Gln	FALSE	NA	1	0	0	0	0	0	0	0	0	1	0	0	0	0	0	0	0	0	0	0	0	0	0	0	0	0	0	0	0	0	0	0	0	0	0	0	0	0	0	0	0	0	0	0	0	0	0	0	0	0	0	0	0	0	0	0	0	0	0	0	0	0	0	0	0	0	37.16	FALSE	FALSE	FALSE	199	0.01
APC2p.Arg62Pro	APC2	0.00976654225174744	0.00519858598461218	0	0.029299626755242	NA	NA	NA	NA	NA	NA	0.014067254919346498	0.009597850081581726	Pro	Arg	FALSE	NA	1	0	0	0	0	0	0	0	0	1	0	0	0	0	0	0	0	0	0	0	0	0	0	0	0	0	0	0	0	0	0	0	0	0	0	0	0	0	0	0	0	0	0	0	0	0	0	0	0	0	0	0	0	0	0	0	0	0	0	0	0	0	0	0	0	0	37.27	FALSE	FALSE	FALSE	199	0.01
APOBRp.Ala262Pro	APOBR	0.00976654225174744	0.00519858598461218	0	0.029299626755242	NA	NA	NA	NA	NA	NA	0.014067254919346498	0.009597850081581726	Pro	Ala	FALSE	NA	1	0	0	0	0	0	0	0	0	1	0	0	0	0	0	0	0	0	0	0	0	0	0	0	0	0	0	0	0	0	0	0	0	0	0	0	0	0	0	0	0	0	0	0	0	0	0	0	0	0	0	0	0	0	0	0	0	0	0	0	0	0	0	0	0	0	36.61	FALSE	FALSE	FALSE	199	0.01
APODp.Leu25Pro	APOD	0.00976654225174744	0.00519858598461218	0	0.029299626755242	NA	NA	NA	NA	NA	NA	0.014067254919346498	0.009597850081581726	Pro	Leu	FALSE	NA	1	0	0	0	0	0	0	0	0	1	0	0	0	0	0	0	0	0	0	0	0	0	0	0	0	0	0	0	0	0	0	0	0	0	0	0	0	0	0	0	0	0	0	0	0	0	0	0	0	0	0	0	0	0	0	0	0	0	0	0	0	0	0	0	0	0	37.12	FALSE	FALSE	FALSE	199	0.01
APOOLp.Ala26Pro	APOOL	0.00976654225174744	0.00519858598461218	0	0.029299626755242	NA	NA	NA	NA	NA	NA	0.014067254919346498	0.009597850081581726	Pro	Ala	FALSE	NA	1	0	0	0	0	0	0	0	0	1	0	0	0	0	0	0	0	0	0	0	0	0	0	0	0	0	0	0	0	0	0	0	0	0	0	0	0	0	0	0	0	0	0	0	0	0	0	0	0	0	0	0	0	0	0	0	0	0	0	0	0	0	0	0	0	0	36.99	FALSE	FALSE	FALSE	199	0.01
APOOp.Ala128Pro	APOO	0.00976654225174744	0.00519858598461218	0	0.029299626755242	NA	NA	NA	NA	NA	NA	0.014067254919346498	0.009597850081581726	Pro	Ala	FALSE	NA	1	0	0	0	0	0	0	0	0	1	0	0	0	0	0	0	0	0	0	0	0	0	0	0	0	0	0	0	0	0	0	0	0	0	0	0	0	0	0	0	0	0	0	0	0	0	0	0	0	0	0	0	0	0	0	0	0	0	0	0	0	0	0	0	0	0	35.85	FALSE	FALSE	FALSE	199	0.01
APRTp.Arg67Pro	APRT	0.00976654225174744	0.00519858598461218	0	0.029299626755242	NA	NA	NA	NA	NA	NA	0.014067254919346498	0.009597850081581726	Pro	Arg	FALSE	NA	1	0	0	0	0	0	0	0	0	1	0	0	0	0	0	0	0	0	0	0	0	0	0	0	0	0	0	0	0	0	0	0	0	0	0	0	0	0	0	0	0	0	0	0	0	0	0	0	0	0	0	0	0	0	0	0	0	0	0	0	0	0	0	0	0	0	35.95	FALSE	FALSE	FALSE	199	0.01
APTXp.His320Pro	APTX	0.00976654225174744	0.00519858598461218	0	0.029299626755242	NA	NA	NA	NA	NA	NA	0.014067254919346498	0.009597850081581726	Pro	His	FALSE	NA	1	0	0	0	0	0	0	0	0	1	0	0	0	0	0	0	0	0	0	0	0	0	0	0	0	0	0	0	0	0	0	0	0	0	0	0	0	0	0	0	0	0	0	0	0	0	0	0	0	0	0	0	0	0	0	0	0	0	0	0	0	0	0	0	0	0	37.12	FALSE	FALSE	FALSE	199	0.01
AQP12Ap.Ala105Pro	AQP12A	0.00976654225174744	0.00519858598461218	0	0.029299626755242	NA	NA	NA	NA	NA	NA	0.014067254919346498	0.009597850081581726	Pro	Ala	FALSE	NA	1	0	0	0	0	0	0	0	0	1	0	0	0	0	0	0	0	0	0	0	0	0	0	0	0	0	0	0	0	0	0	0	0	0	0	0	0	0	0	0	0	0	0	0	0	0	0	0	0	0	0	0	0	0	0	0	0	0	0	0	0	0	0	0	0	0	37.66	FALSE	FALSE	FALSE	199	0.01
ARHGAP21p.Leu1149Pro	ARHGAP21	0.00976654225174744	0.00519858598461218	0	0.029299626755242	NA	NA	NA	NA	NA	NA	0.014067254919346498	0.009597850081581726	Pro	Leu	FALSE	NA	1	0	0	0	0	0	0	0	0	1	0	0	0	0	0	0	0	0	0	0	0	0	0	0	0	0	0	0	0	0	0	0	0	0	0	0	0	0	0	0	0	0	0	0	0	0	0	0	0	0	0	0	0	0	0	0	0	0	0	0	0	0	0	0	0	0	36.49	FALSE	FALSE	FALSE	199	0.01
ARHGAP24p.Ser556Pro	ARHGAP24	0.00976654225174744	0.00519858598461218	0	0.029299626755242	NA	NA	NA	NA	NA	NA	0.014067254919346498	0.009597850081581726	Pro	Ser	FALSE	NA	1	0	0	0	0	0	0	0	0	1	0	0	0	0	0	0	0	0	0	0	0	0	0	0	0	0	0	0	0	0	0	0	0	0	0	0	0	0	0	0	0	0	0	0	0	0	0	0	0	0	0	0	0	0	0	0	0	0	0	0	0	0	0	0	0	0	36.68	FALSE	FALSE	FALSE	199	0.01
ARHGAP26p.Leu50Pro	ARHGAP26	0.00976654225174744	0.00519858598461218	0	0.029299626755242	NA	NA	NA	NA	NA	NA	0.014067254919346498	0.009597850081581726	Pro	Leu	FALSE	1	1	0	0	0	0	0	0	0	0	1	0	0	0	0	0	0	0	0	0	0	0	0	0	0	0	0	0	0	0	0	0	0	0	0	0	0	0	0	0	0	0	0	0	0	0	0	0	0	0	0	0	0	0	0	0	0	0	0	0	0	0	0	0	0	0	0	36.85	FALSE	FALSE	FALSE	199	0.01
ARHGAP27p.Ser445Pro	ARHGAP27	0.00976654225174744	0.00519858598461218	0	0.029299626755242	NA	NA	NA	NA	NA	NA	0.014067254919346498	0.009597850081581726	Pro	Ser	FALSE	NA	1	0	0	0	0	0	0	0	0	1	0	0	0	0	0	0	0	0	0	0	0	0	0	0	0	0	0	0	0	0	0	0	0	0	0	0	0	0	0	0	0	0	0	0	0	0	0	0	0	0	0	0	0	0	0	0	0	0	0	0	0	0	0	0	0	0	36.49	FALSE	FALSE	FALSE	199	0.01
ARHGAP29p.Ala721Pro	ARHGAP29	0.00976654225174744	0.00519858598461218	0	0.029299626755242	NA	NA	NA	NA	NA	NA	0.014067254919346498	0.009597850081581726	Pro	Ala	FALSE	NA	1	0	0	0	0	0	0	0	0	1	0	0	0	0	0	0	0	0	0	0	0	0	0	0	0	0	0	0	0	0	0	0	0	0	0	0	0	0	0	0	0	0	0	0	0	0	0	0	0	0	0	0	0	0	0	0	0	0	0	0	0	0	0	0	0	0	37.39	FALSE	FALSE	FALSE	199	0.01
ARHGEF16p.Leu666Pro	ARHGEF16	0.00976654225174744	0.00519858598461218	0	0.029299626755242	NA	NA	NA	NA	NA	NA	0.014067254919346498	0.009597850081581726	Pro	Leu	FALSE	NA	1	0	0	0	0	0	0	0	0	1	0	0	0	0	0	0	0	0	0	0	0	0	0	0	0	0	0	0	0	0	0	0	0	0	0	0	0	0	0	0	0	0	0	0	0	0	0	0	0	0	0	0	0	0	0	0	0	0	0	0	0	0	0	0	0	0	36.79	FALSE	FALSE	FALSE	199	0.01
ARHGEF2p.Ala829Pro	ARHGEF2	0.00976654225174744	0.00519858598461218	0	0.029299626755242	NA	NA	NA	NA	NA	NA	0.014067254919346498	0.009597850081581726	Pro	Ala	FALSE	NA	1	0	0	0	0	0	0	0	0	1	0	0	0	0	0	0	0	0	0	0	0	0	0	0	0	0	0	0	0	0	0	0	0	0	0	0	0	0	0	0	0	0	0	0	0	0	0	0	0	0	0	0	0	0	0	0	0	0	0	0	0	0	0	0	0	0	37.01	FALSE	FALSE	FALSE	199	0.01
ARHGEF39p.Arg182Pro	ARHGEF39	0.00976654225174744	0.00519858598461218	0	0.029299626755242	NA	NA	NA	NA	NA	NA	0.014067254919346498	0.009597850081581726	Pro	Arg	FALSE	NA	1	0	0	0	0	0	0	0	0	1	0	0	0	0	0	0	0	0	0	0	0	0	0	0	0	0	0	0	0	0	0	0	0	0	0	0	0	0	0	0	0	0	0	0	0	0	0	0	0	0	0	0	0	0	0	0	0	0	0	0	0	0	0	0	0	0	35.86	FALSE	FALSE	FALSE	199	0.01
ARHGEF6p.Ala438Pro	ARHGEF6	0.00976654225174744	0.00519858598461218	0	0.029299626755242	NA	NA	NA	NA	NA	NA	0.014067254919346498	0.009597850081581726	Pro	Ala	FALSE	NA	1	0	0	0	0	0	0	0	0	1	0	0	0	0	0	0	0	0	0	0	0	0	0	0	0	0	0	0	0	0	0	0	0	0	0	0	0	0	0	0	0	0	0	0	0	0	0	0	0	0	0	0	0	0	0	0	0	0	0	0	0	0	0	0	0	0	37.02	FALSE	FALSE	FALSE	199	0.01
ARID1Ap.Ser1992Pro	ARID1A	0.00976654225174744	0.00519858598461218	0	0.029299626755242	NA	NA	NA	NA	NA	NA	0.014067254919346498	0.009597850081581726	Pro	Ser	FALSE	1	1	0	0	0	0	0	0	0	0	1	0	0	0	0	0	0	0	0	0	0	0	0	0	0	0	0	0	0	0	0	0	0	0	0	0	0	0	0	0	0	0	0	0	0	0	0	0	0	0	0	0	0	0	0	0	0	0	0	0	0	0	0	0	0	0	0	36.08	FALSE	FALSE	FALSE	199	0.01
ARL6IP1p.Ala13Pro	ARL6IP1	0.00976654225174744	0.00519858598461218	0	0.029299626755242	NA	NA	NA	NA	NA	NA	0.014067254919346498	0.009597850081581726	Pro	Ala	FALSE	NA	1	0	0	0	0	0	0	0	0	1	0	0	0	0	0	0	0	0	0	0	0	0	0	0	0	0	0	0	0	0	0	0	0	0	0	0	0	0	0	0	0	0	0	0	0	0	0	0	0	0	0	0	0	0	0	0	0	0	0	0	0	0	0	0	0	0	37.28	FALSE	FALSE	FALSE	199	0.01
ARp.Ser336Pro	AR	0.00976654225174744	0.00519858598461218	0	0.029299626755242	NA	NA	NA	NA	NA	NA	0.014067254919346498	0.009597850081581726	Pro	Ser	FALSE	1	1	0	0	0	0	0	0	0	0	1	0	0	0	0	0	0	0	0	0	0	0	0	0	0	0	0	0	0	0	0	0	0	0	0	0	0	0	0	0	0	0	0	0	0	0	0	0	0	0	0	0	0	0	0	0	0	0	0	0	0	0	0	0	0	0	0	37.14	FALSE	FALSE	FALSE	199	0.01
ASB1p.His246Pro	ASB1	0.00976654225174744	0.00519858598461218	0	0.029299626755242	NA	NA	NA	NA	NA	NA	0.014067254919346498	0.009597850081581726	Pro	His	FALSE	NA	1	0	0	0	0	0	0	0	0	1	0	0	0	0	0	0	0	0	0	0	0	0	0	0	0	0	0	0	0	0	0	0	0	0	0	0	0	0	0	0	0	0	0	0	0	0	0	0	0	0	0	0	0	0	0	0	0	0	0	0	0	0	0	0	0	0	37.81	FALSE	FALSE	FALSE	199	0.01
ASB1p.Leu263Pro	ASB1	0.00976654225174744	0.00519858598461218	0	0.029299626755242	NA	NA	NA	NA	NA	NA	0.014067254919346498	0.009597850081581726	Pro	Leu	FALSE	NA	1	0	0	0	0	0	0	0	0	1	0	0	0	0	0	0	0	0	0	0	0	0	0	0	0	0	0	0	0	0	0	0	0	0	0	0	0	0	0	0	0	0	0	0	0	0	0	0	0	0	0	0	0	0	0	0	0	0	0	0	0	0	0	0	0	0	37.03	FALSE	FALSE	FALSE	199	0.01
ASB2p.Arg248Pro	ASB2	0.00976654225174744	0.00519858598461218	0	0.029299626755242	NA	NA	NA	NA	NA	NA	0.014067254919346498	0.009597850081581726	Pro	Arg	FALSE	NA	1	0	0	0	0	0	0	0	0	1	0	0	0	0	0	0	0	0	0	0	0	0	0	0	0	0	0	0	0	0	0	0	0	0	0	0	0	0	0	0	0	0	0	0	0	0	0	0	0	0	0	0	0	0	0	0	0	0	0	0	0	0	0	0	0	0	36.84	FALSE	FALSE	FALSE	199	0.01
ASB9p.Ser257Pro	ASB9	0.00976654225174744	0.00519858598461218	0	0.029299626755242	NA	NA	NA	NA	NA	NA	0.014067254919346498	0.009597850081581726	Pro	Ser	FALSE	NA	1	0	0	0	0	0	0	0	0	1	0	0	0	0	0	0	0	0	0	0	0	0	0	0	0	0	0	0	0	0	0	0	0	0	0	0	0	0	0	0	0	0	0	0	0	0	0	0	0	0	0	0	0	0	0	0	0	0	0	0	0	0	0	0	0	0	37.09	FALSE	FALSE	FALSE	199	0.01
ASS1p.Arg279Pro	ASS1	0.00976654225174744	0.00519858598461218	0	0.029299626755242	NA	NA	NA	NA	NA	NA	0.014067254919346498	0.009597850081581726	Pro	Arg	FALSE	NA	1	0	0	0	0	0	0	0	0	1	0	0	0	0	0	0	0	0	0	0	0	0	0	0	0	0	0	0	0	0	0	0	0	0	0	0	0	0	0	0	0	0	0	0	0	0	0	0	0	0	0	0	0	0	0	0	0	0	0	0	0	0	0	0	0	0	37.53	FALSE	FALSE	FALSE	199	0.01
ASUNp.Gln39Pro	ASUN	0.00976654225174744	0.00519858598461218	0	0.029299626755242	NA	NA	NA	NA	NA	NA	0.014067254919346498	0.009597850081581726	Pro	Gln	FALSE	NA	1	0	0	0	0	0	0	0	0	1	0	0	0	0	0	0	0	0	0	0	0	0	0	0	0	0	0	0	0	0	0	0	0	0	0	0	0	0	0	0	0	0	0	0	0	0	0	0	0	0	0	0	0	0	0	0	0	0	0	0	0	0	0	0	0	0	36.49	FALSE	FALSE	FALSE	199	0.01
ASXL1p.Leu60Pro	ASXL1	0.00976654225174744	0.00519858598461218	0	0.029299626755242	NA	NA	NA	NA	NA	NA	0.014067254919346498	0.009597850081581726	Pro	Leu	FALSE	1	1	0	0	0	0	0	0	0	0	1	0	0	0	0	0	0	0	0	0	0	0	0	0	0	0	0	0	0	0	0	0	0	0	0	0	0	0	0	0	0	0	0	0	0	0	0	0	0	0	0	0	0	0	0	0	0	0	0	0	0	0	0	0	0	0	0	36.6	FALSE	FALSE	FALSE	199	0.01
ASXL3p.Thr484Pro	ASXL3	0.00976654225174744	0.00519858598461218	0	0.029299626755242	NA	NA	NA	NA	NA	NA	0.014067254919346498	0.009597850081581726	Pro	Thr	FALSE	NA	1	0	0	0	0	0	0	0	0	1	0	0	0	0	0	0	0	0	0	0	0	0	0	0	0	0	0	0	0	0	0	0	0	0	0	0	0	0	0	0	0	0	0	0	0	0	0	0	0	0	0	0	0	0	0	0	0	0	0	0	0	0	0	0	0	0	36.68	FALSE	FALSE	FALSE	199	0.01
ATG16L2p.Leu324Pro	ATG16L2	0.00976654225174744	0.00519858598461218	0	0.029299626755242	NA	NA	NA	NA	NA	NA	0.014067254919346498	0.009597850081581726	Pro	Leu	FALSE	NA	1	0	0	0	0	0	0	0	0	1	0	0	0	0	0	0	0	0	0	0	0	0	0	0	0	0	0	0	0	0	0	0	0	0	0	0	0	0	0	0	0	0	0	0	0	0	0	0	0	0	0	0	0	0	0	0	0	0	0	0	0	0	0	0	0	0	37.24	FALSE	FALSE	FALSE	199	0.01
ATG2Ap.Leu1558Pro	ATG2A	0.00976654225174744	0.00519858598461218	0	0.029299626755242	NA	NA	NA	NA	NA	NA	0.014067254919346498	0.009597850081581726	Pro	Leu	FALSE	NA	1	0	0	0	0	0	0	0	0	1	0	0	0	0	0	0	0	0	0	0	0	0	0	0	0	0	0	0	0	0	0	0	0	0	0	0	0	0	0	0	0	0	0	0	0	0	0	0	0	0	0	0	0	0	0	0	0	0	0	0	0	0	0	0	0	0	36.74	FALSE	FALSE	FALSE	199	0.01
ATG2Ap.Leu1582Pro	ATG2A	0.00976654225174744	0.00519858598461218	0	0.029299626755242	NA	NA	NA	NA	NA	NA	0.014067254919346498	0.009597850081581726	Pro	Leu	FALSE	NA	1	0	0	0	0	0	0	0	0	1	0	0	0	0	0	0	0	0	0	0	0	0	0	0	0	0	0	0	0	0	0	0	0	0	0	0	0	0	0	0	0	0	0	0	0	0	0	0	0	0	0	0	0	0	0	0	0	0	0	0	0	0	0	0	0	0	36.42	FALSE	FALSE	FALSE	199	0.01
ATG4Dp.Ala154Pro	ATG4D	0.00976654225174744	0.00519858598461218	0	0.029299626755242	NA	NA	NA	NA	NA	NA	0.014067254919346498	0.009597850081581726	Pro	Ala	FALSE	NA	1	0	0	0	0	0	0	0	0	1	0	0	0	0	0	0	0	0	0	0	0	0	0	0	0	0	0	0	0	0	0	0	0	0	0	0	0	0	0	0	0	0	0	0	0	0	0	0	0	0	0	0	0	0	0	0	0	0	0	0	0	0	0	0	0	0	36.59	FALSE	FALSE	FALSE	199	0.01
ATP10Bp.Ser530Pro	ATP10B	0.00976654225174744	0.00519858598461218	0	0.029299626755242	NA	NA	NA	NA	NA	NA	0.014067254919346498	0.009597850081581726	Pro	Ser	FALSE	NA	1	0	0	0	0	0	0	0	0	1	0	0	0	0	0	0	0	0	0	0	0	0	0	0	0	0	0	0	0	0	0	0	0	0	0	0	0	0	0	0	0	0	0	0	0	0	0	0	0	0	0	0	0	0	0	0	0	0	0	0	0	0	0	0	0	0	35.78	FALSE	FALSE	FALSE	199	0.01
ATP13A4p.Arg278Pro	ATP13A4	0.00976654225174744	0.00519858598461218	0	0.029299626755242	NA	NA	NA	NA	NA	NA	0.014067254919346498	0.009597850081581726	Pro	Arg	FALSE	NA	1	0	0	0	0	0	0	0	0	1	0	0	0	0	0	0	0	0	0	0	0	0	0	0	0	0	0	0	0	0	0	0	0	0	0	0	0	0	0	0	0	0	0	0	0	0	0	0	0	0	0	0	0	0	0	0	0	0	0	0	0	0	0	0	0	0	36.33	FALSE	FALSE	FALSE	199	0.01
ATP1A2p.Ser836Pro	ATP1A2	0.00976654225174744	0.00519858598461218	0	0.029299626755242	NA	NA	NA	NA	NA	NA	0.014067254919346498	0.009597850081581726	Pro	Ser	FALSE	NA	1	0	0	0	0	0	0	0	0	1	0	0	0	0	0	0	0	0	0	0	0	0	0	0	0	0	0	0	0	0	0	0	0	0	0	0	0	0	0	0	0	0	0	0	0	0	0	0	0	0	0	0	0	0	0	0	0	0	0	0	0	0	0	0	0	0	36.82	FALSE	FALSE	FALSE	199	0.01
ATP2C1p.Leu120Pro	ATP2C1	0.00976654225174744	0.00519858598461218	0	0.029299626755242	NA	NA	NA	NA	NA	NA	0.014067254919346498	0.009597850081581726	Pro	Leu	FALSE	NA	1	0	0	0	0	0	0	0	0	1	0	0	0	0	0	0	0	0	0	0	0	0	0	0	0	0	0	0	0	0	0	0	0	0	0	0	0	0	0	0	0	0	0	0	0	0	0	0	0	0	0	0	0	0	0	0	0	0	0	0	0	0	0	0	0	0	36.84	FALSE	FALSE	FALSE	199	0.01
ATP2C2p.Leu107Pro	ATP2C2	0.00976654225174744	0.00519858598461218	0	0.029299626755242	NA	NA	NA	NA	NA	NA	0.014067254919346498	0.009597850081581726	Pro	Leu	FALSE	NA	1	0	0	0	0	0	0	0	0	1	0	0	0	0	0	0	0	0	0	0	0	0	0	0	0	0	0	0	0	0	0	0	0	0	0	0	0	0	0	0	0	0	0	0	0	0	0	0	0	0	0	0	0	0	0	0	0	0	0	0	0	0	0	0	0	0	36.59	FALSE	FALSE	FALSE	199	0.01
ATP5J2-PTCD1p.Ala511Pro	ATP5J2-PTCD1	0.00976654225174744	0.00519858598461218	0	0.029299626755242	NA	NA	NA	NA	NA	NA	0.014067254919346498	0.009597850081581726	Pro	Ala	FALSE	NA	1	0	0	0	0	0	0	0	0	1	0	0	0	0	0	0	0	0	0	0	0	0	0	0	0	0	0	0	0	0	0	0	0	0	0	0	0	0	0	0	0	0	0	0	0	0	0	0	0	0	0	0	0	0	0	0	0	0	0	0	0	0	0	0	0	0	37.12	FALSE	FALSE	FALSE	199	0.01
ATP6AP1Lp.Leu214Pro	ATP6AP1L	0.00976654225174744	0.00519858598461218	0	0.029299626755242	NA	NA	NA	NA	NA	NA	0.014067254919346498	0.009597850081581726	Pro	Leu	FALSE	NA	1	0	0	0	0	0	0	0	0	1	0	0	0	0	0	0	0	0	0	0	0	0	0	0	0	0	0	0	0	0	0	0	0	0	0	0	0	0	0	0	0	0	0	0	0	0	0	0	0	0	0	0	0	0	0	0	0	0	0	0	0	0	0	0	0	0	36.44	FALSE	FALSE	FALSE	199	0.01
ATP6V1C1p.Leu361Pro	ATP6V1C1	0.00976654225174744	0.00519858598461218	0	0.029299626755242	NA	NA	NA	NA	NA	NA	0.014067254919346498	0.009597850081581726	Pro	Leu	FALSE	NA	1	0	0	0	0	0	0	0	0	1	0	0	0	0	0	0	0	0	0	0	0	0	0	0	0	0	0	0	0	0	0	0	0	0	0	0	0	0	0	0	0	0	0	0	0	0	0	0	0	0	0	0	0	0	0	0	0	0	0	0	0	0	0	0	0	0	36.93	FALSE	FALSE	FALSE	199	0.01
ATP7Ap.Ser290Pro	ATP7A	0.00976654225174744	0.00519858598461218	0	0.029299626755242	NA	NA	NA	NA	NA	NA	0.014067254919346498	0.009597850081581726	Pro	Ser	FALSE	NA	1	0	0	0	0	0	0	0	0	1	0	0	0	0	0	0	0	0	0	0	0	0	0	0	0	0	0	0	0	0	0	0	0	0	0	0	0	0	0	0	0	0	0	0	0	0	0	0	0	0	0	0	0	0	0	0	0	0	0	0	0	0	0	0	0	0	36.97	FALSE	FALSE	FALSE	199	0.01
ATRNp.Leu635Pro	ATRN	0.00976654225174744	0.00519858598461218	0	0.029299626755242	NA	NA	NA	NA	NA	NA	0.014067254919346498	0.009597850081581726	Pro	Leu	FALSE	NA	1	0	0	0	0	0	0	0	0	1	0	0	0	0	0	0	0	0	0	0	0	0	0	0	0	0	0	0	0	0	0	0	0	0	0	0	0	0	0	0	0	0	0	0	0	0	0	0	0	0	0	0	0	0	0	0	0	0	0	0	0	0	0	0	0	0	37.89	FALSE	FALSE	FALSE	199	0.01
ATRXp.Arg2028Pro	ATRX	0.00976654225174744	0.00519858598461218	0	0.029299626755242	NA	NA	NA	NA	NA	NA	0.014067254919346498	0.009597850081581726	Pro	Arg	FALSE	1	1	0	0	0	0	0	0	0	0	1	0	0	0	0	0	0	0	0	0	0	0	0	0	0	0	0	0	0	0	0	0	0	0	0	0	0	0	0	0	0	0	0	0	0	0	0	0	0	0	0	0	0	0	0	0	0	0	0	0	0	0	0	0	0	0	0	36.75	FALSE	FALSE	FALSE	199	0.01
ATXN2p.Gln443Pro	ATXN2	0.00976654225174744	0.00519858598461218	0	0.029299626755242	NA	NA	NA	NA	NA	NA	0.014067254919346498	0.009597850081581726	Pro	Gln	FALSE	NA	1	0	0	0	0	0	0	0	0	1	0	0	0	0	0	0	0	0	0	0	0	0	0	0	0	0	0	0	0	0	0	0	0	0	0	0	0	0	0	0	0	0	0	0	0	0	0	0	0	0	0	0	0	0	0	0	0	0	0	0	0	0	0	0	0	0	37.28	FALSE	FALSE	FALSE	199	0.01
B2Mp.Leu43Pro	B2M	0.00976654225174744	0.00519858598461218	0	0.029299626755242	NA	NA	NA	NA	NA	NA	0.014067254919346498	0.009597850081581726	Pro	Leu	FALSE	1	1	0	0	0	0	0	0	0	0	1	0	0	0	0	0	0	0	0	0	0	0	0	0	0	0	0	0	0	0	0	0	0	0	0	0	0	0	0	0	0	0	0	0	0	0	0	0	0	0	0	0	0	0	0	0	0	0	0	0	0	0	0	0	0	0	0	36.82	FALSE	FALSE	FALSE	199	0.01
B4GALT1p.Leu292Pro	B4GALT1	0.00976654225174744	0.00519858598461218	0	0.029299626755242	NA	NA	NA	NA	NA	NA	0.014067254919346498	0.009597850081581726	Pro	Leu	FALSE	NA	1	0	0	0	0	0	0	0	0	1	0	0	0	0	0	0	0	0	0	0	0	0	0	0	0	0	0	0	0	0	0	0	0	0	0	0	0	0	0	0	0	0	0	0	0	0	0	0	0	0	0	0	0	0	0	0	0	0	0	0	0	0	0	0	0	0	36.7	FALSE	FALSE	FALSE	199	0.01
B4GALT1p.Ser344Pro	B4GALT1	0.00976654225174744	0.00519858598461218	0	0.029299626755242	NA	NA	NA	NA	NA	NA	0.014067254919346498	0.009597850081581726	Pro	Ser	FALSE	NA	1	0	0	0	0	0	0	0	0	1	0	0	0	0	0	0	0	0	0	0	0	0	0	0	0	0	0	0	0	0	0	0	0	0	0	0	0	0	0	0	0	0	0	0	0	0	0	0	0	0	0	0	0	0	0	0	0	0	0	0	0	0	0	0	0	0	36.26	FALSE	FALSE	FALSE	199	0.01
B4GALT5p.Ala363Pro	B4GALT5	0.00976654225174744	0.00519858598461218	0	0.029299626755242	NA	NA	NA	NA	NA	NA	0.014067254919346498	0.009597850081581726	Pro	Ala	FALSE	NA	1	0	0	0	0	0	0	0	0	1	0	0	0	0	0	0	0	0	0	0	0	0	0	0	0	0	0	0	0	0	0	0	0	0	0	0	0	0	0	0	0	0	0	0	0	0	0	0	0	0	0	0	0	0	0	0	0	0	0	0	0	0	0	0	0	0	36.96	FALSE	FALSE	FALSE	199	0.01
BACH2p.Ser524Pro	BACH2	0.00976654225174744	0.00519858598461218	0	0.029299626755242	NA	NA	NA	NA	NA	NA	0.014067254919346498	0.009597850081581726	Pro	Ser	FALSE	NA	1	0	0	0	0	0	0	0	0	1	0	0	0	0	0	0	0	0	0	0	0	0	0	0	0	0	0	0	0	0	0	0	0	0	0	0	0	0	0	0	0	0	0	0	0	0	0	0	0	0	0	0	0	0	0	0	0	0	0	0	0	0	0	0	0	0	36.35	FALSE	FALSE	FALSE	199	0.01
BAG4p.Arg53Pro	BAG4	0.00976654225174744	0.00519858598461218	0	0.029299626755242	NA	NA	NA	NA	NA	NA	0.014067254919346498	0.009597850081581726	Pro	Arg	FALSE	NA	1	0	0	0	0	0	0	0	0	1	0	0	0	0	0	0	0	0	0	0	0	0	0	0	0	0	0	0	0	0	0	0	0	0	0	0	0	0	0	0	0	0	0	0	0	0	0	0	0	0	0	0	0	0	0	0	0	0	0	0	0	0	0	0	0	0	37.16	FALSE	FALSE	FALSE	199	0.01
BAI1p.Ser56Pro	BAI1	0.00976654225174744	0.00519858598461218	0	0.029299626755242	NA	NA	NA	NA	NA	NA	0.014067254919346498	0.009597850081581726	Pro	Ser	FALSE	NA	1	0	0	0	0	0	0	0	0	1	0	0	0	0	0	0	0	0	0	0	0	0	0	0	0	0	0	0	0	0	0	0	0	0	0	0	0	0	0	0	0	0	0	0	0	0	0	0	0	0	0	0	0	0	0	0	0	0	0	0	0	0	0	0	0	0	36.73	FALSE	FALSE	FALSE	199	0.01
BAIAP2p.Leu265Pro	BAIAP2	0.00976654225174744	0.00519858598461218	0	0.029299626755242	NA	NA	NA	NA	NA	NA	0.014067254919346498	0.009597850081581726	Pro	Leu	FALSE	NA	1	0	0	0	0	0	0	0	0	1	0	0	0	0	0	0	0	0	0	0	0	0	0	0	0	0	0	0	0	0	0	0	0	0	0	0	0	0	0	0	0	0	0	0	0	0	0	0	0	0	0	0	0	0	0	0	0	0	0	0	0	0	0	0	0	0	36.55	FALSE	FALSE	FALSE	199	0.01
BANK1p.Ser188Pro	BANK1	0.00976654225174744	0.00519858598461218	0	0.029299626755242	NA	NA	NA	NA	NA	NA	0.014067254919346498	0.009597850081581726	Pro	Ser	FALSE	NA	1	0	0	0	0	0	0	0	0	1	0	0	0	0	0	0	0	0	0	0	0	0	0	0	0	0	0	0	0	0	0	0	0	0	0	0	0	0	0	0	0	0	0	0	0	0	0	0	0	0	0	0	0	0	0	0	0	0	0	0	0	0	0	0	0	0	37.43	FALSE	FALSE	FALSE	199	0.01
BCAS1p.Ser399Pro	BCAS1	0.00976654225174744	0.00519858598461218	0	0.029299626755242	NA	NA	NA	NA	NA	NA	0.014067254919346498	0.009597850081581726	Pro	Ser	FALSE	NA	1	0	0	0	0	0	0	0	0	1	0	0	0	0	0	0	0	0	0	0	0	0	0	0	0	0	0	0	0	0	0	0	0	0	0	0	0	0	0	0	0	0	0	0	0	0	0	0	0	0	0	0	0	0	0	0	0	0	0	0	0	0	0	0	0	0	37.22	FALSE	FALSE	FALSE	199	0.01
BCAS3p.Arg444Pro	BCAS3	0.00976654225174744	0.00519858598461218	0	0.029299626755242	NA	NA	NA	NA	NA	NA	0.014067254919346498	0.009597850081581726	Pro	Arg	FALSE	NA	1	0	0	0	0	0	0	0	0	1	0	0	0	0	0	0	0	0	0	0	0	0	0	0	0	0	0	0	0	0	0	0	0	0	0	0	0	0	0	0	0	0	0	0	0	0	0	0	0	0	0	0	0	0	0	0	0	0	0	0	0	0	0	0	0	0	36.81	FALSE	FALSE	FALSE	199	0.01
BCL10p.Thr163Pro	BCL10	0.00976654225174744	0.00519858598461218	0	0.029299626755242	NA	NA	NA	NA	NA	NA	0.014067254919346498	0.009597850081581726	Pro	Thr	FALSE	1	1	0	0	0	0	0	0	0	0	1	0	0	0	0	0	0	0	0	0	0	0	0	0	0	0	0	0	0	0	0	0	0	0	0	0	0	0	0	0	0	0	0	0	0	0	0	0	0	0	0	0	0	0	0	0	0	0	0	0	0	0	0	0	0	0	0	36.3	FALSE	FALSE	FALSE	199	0.01
BHMTp.Gln72Pro	BHMT	0.00976654225174744	0.00519858598461218	0	0.029299626755242	NA	NA	NA	NA	NA	NA	0.014067254919346498	0.009597850081581726	Pro	Gln	FALSE	NA	1	0	0	0	0	0	0	0	0	1	0	0	0	0	0	0	0	0	0	0	0	0	0	0	0	0	0	0	0	0	0	0	0	0	0	0	0	0	0	0	0	0	0	0	0	0	0	0	0	0	0	0	0	0	0	0	0	0	0	0	0	0	0	0	0	0	37.74	FALSE	FALSE	FALSE	199	0.01
BIRC6p.Ser991Pro	BIRC6	0.00976654225174744	0.00519858598461218	0	0.029299626755242	NA	NA	NA	NA	NA	NA	0.014067254919346498	0.009597850081581726	Pro	Ser	FALSE	2	1	0	0	0	0	0	0	0	0	1	0	0	0	0	0	0	0	0	0	0	0	0	0	0	0	0	0	0	0	0	0	0	0	0	0	0	0	0	0	0	0	0	0	0	0	0	0	0	0	0	0	0	0	0	0	0	0	0	0	0	0	0	0	0	0	0	36.78	FALSE	FALSE	FALSE	199	0.01
BMP5p.Leu79Pro	BMP5	0.00976654225174744	0.00519858598461218	0	0.029299626755242	NA	NA	NA	NA	NA	NA	0.014067254919346498	0.009597850081581726	Pro	Leu	FALSE	2	1	0	0	0	0	0	0	0	0	1	0	0	0	0	0	0	0	0	0	0	0	0	0	0	0	0	0	0	0	0	0	0	0	0	0	0	0	0	0	0	0	0	0	0	0	0	0	0	0	0	0	0	0	0	0	0	0	0	0	0	0	0	0	0	0	0	37	FALSE	FALSE	FALSE	199	0.01
BMP5p.Ser119Pro	BMP5	0.00976654225174744	0.00519858598461218	0	0.029299626755242	NA	NA	NA	NA	NA	NA	0.014067254919346498	0.009597850081581726	Pro	Ser	FALSE	2	1	0	0	0	0	0	0	0	0	1	0	0	0	0	0	0	0	0	0	0	0	0	0	0	0	0	0	0	0	0	0	0	0	0	0	0	0	0	0	0	0	0	0	0	0	0	0	0	0	0	0	0	0	0	0	0	0	0	0	0	0	0	0	0	0	0	35.94	FALSE	FALSE	FALSE	199	0.01
BMPR1Bp.Ser323Pro	BMPR1B	0.00976654225174744	0.00519858598461218	0	0.029299626755242	NA	NA	NA	NA	NA	NA	0.014067254919346498	0.009597850081581726	Pro	Ser	FALSE	NA	1	0	0	0	0	0	0	0	0	1	0	0	0	0	0	0	0	0	0	0	0	0	0	0	0	0	0	0	0	0	0	0	0	0	0	0	0	0	0	0	0	0	0	0	0	0	0	0	0	0	0	0	0	0	0	0	0	0	0	0	0	0	0	0	0	0	36.96	FALSE	FALSE	FALSE	199	0.01
BMXp.Gln193Pro	BMX	0.00976654225174744	0.00519858598461218	0	0.029299626755242	NA	NA	NA	NA	NA	NA	0.014067254919346498	0.009597850081581726	Pro	Gln	FALSE	NA	1	0	0	0	0	0	0	0	0	1	0	0	0	0	0	0	0	0	0	0	0	0	0	0	0	0	0	0	0	0	0	0	0	0	0	0	0	0	0	0	0	0	0	0	0	0	0	0	0	0	0	0	0	0	0	0	0	0	0	0	0	0	0	0	0	0	36.87	FALSE	FALSE	FALSE	199	0.01
BPIFA2p.Ser20Pro	BPIFA2	0.00976654225174744	0.00519858598461218	0	0.029299626755242	NA	NA	NA	NA	NA	NA	0.014067254919346498	0.009597850081581726	Pro	Ser	FALSE	NA	1	0	0	0	0	0	0	0	0	1	0	0	0	0	0	0	0	0	0	0	0	0	0	0	0	0	0	0	0	0	0	0	0	0	0	0	0	0	0	0	0	0	0	0	0	0	0	0	0	0	0	0	0	0	0	0	0	0	0	0	0	0	0	0	0	0	36.33	FALSE	FALSE	FALSE	199	0.01
BPTFp.Ala2150Pro	BPTF	0.00976654225174744	0.00519858598461218	0	0.029299626755242	NA	NA	NA	NA	NA	NA	0.014067254919346498	0.009597850081581726	Pro	Ala	FALSE	NA	1	0	0	0	0	0	0	0	0	1	0	0	0	0	0	0	0	0	0	0	0	0	0	0	0	0	0	0	0	0	0	0	0	0	0	0	0	0	0	0	0	0	0	0	0	0	0	0	0	0	0	0	0	0	0	0	0	0	0	0	0	0	0	0	0	0	36.69	FALSE	FALSE	FALSE	199	0.01
BRAFp.His539Pro	BRAF	0.00976654225174744	0.00519858598461218	0	0.029299626755242	NA	NA	NA	NA	NA	NA	0.014067254919346498	0.009597850081581726	Pro	His	FALSE	1	1	0	0	0	0	0	0	0	0	1	0	0	0	0	0	0	0	0	0	0	0	0	0	0	0	0	0	0	0	0	0	0	0	0	0	0	0	0	0	0	0	0	0	0	0	0	0	0	0	0	0	0	0	0	0	0	0	0	0	0	0	0	0	0	0	0	36.85	TRUE	FALSE	FALSE	199	0.01
BRINP2p.Ala21Pro	BRINP2	0.00976654225174744	0.00519858598461218	0	0.029299626755242	NA	NA	NA	NA	NA	NA	0.014067254919346498	0.009597850081581726	Pro	Ala	FALSE	NA	1	0	0	0	0	0	0	0	0	1	0	0	0	0	0	0	0	0	0	0	0	0	0	0	0	0	0	0	0	0	0	0	0	0	0	0	0	0	0	0	0	0	0	0	0	0	0	0	0	0	0	0	0	0	0	0	0	0	0	0	0	0	0	0	0	0	36.61	FALSE	FALSE	FALSE	199	0.01
BRWD3p.Arg384Pro	BRWD3	0.00976654225174744	0.00519858598461218	0	0.029299626755242	NA	NA	NA	NA	NA	NA	0.014067254919346498	0.009597850081581726	Pro	Arg	FALSE	NA	1	0	0	0	0	0	0	0	0	1	0	0	0	0	0	0	0	0	0	0	0	0	0	0	0	0	0	0	0	0	0	0	0	0	0	0	0	0	0	0	0	0	0	0	0	0	0	0	0	0	0	0	0	0	0	0	0	0	0	0	0	0	0	0	0	0	36.54	FALSE	FALSE	FALSE	199	0.01
BSNp.Leu3275Pro	BSN	0.00976654225174744	0.00519858598461218	0	0.029299626755242	NA	NA	NA	NA	NA	NA	0.014067254919346498	0.009597850081581726	Pro	Leu	FALSE	NA	1	0	0	0	0	0	0	0	0	1	0	0	0	0	0	0	0	0	0	0	0	0	0	0	0	0	0	0	0	0	0	0	0	0	0	0	0	0	0	0	0	0	0	0	0	0	0	0	0	0	0	0	0	0	0	0	0	0	0	0	0	0	0	0	0	0	37.59	FALSE	FALSE	FALSE	199	0.01
BTBD18p.Leu626Pro	BTBD18	0.00976654225174744	0.00519858598461218	0	0.029299626755242	NA	NA	NA	NA	NA	NA	0.014067254919346498	0.009597850081581726	Pro	Leu	FALSE	NA	1	0	0	0	0	0	0	0	0	1	0	0	0	0	0	0	0	0	0	0	0	0	0	0	0	0	0	0	0	0	0	0	0	0	0	0	0	0	0	0	0	0	0	0	0	0	0	0	0	0	0	0	0	0	0	0	0	0	0	0	0	0	0	0	0	0	36.25	FALSE	FALSE	FALSE	199	0.01
BTG3p.His187Pro	BTG3	0.00976654225174744	0.00519858598461218	0	0.029299626755242	NA	NA	NA	NA	NA	NA	0.014067254919346498	0.009597850081581726	Pro	His	FALSE	NA	1	0	0	0	0	0	0	0	0	1	0	0	0	0	0	0	0	0	0	0	0	0	0	0	0	0	0	0	0	0	0	0	0	0	0	0	0	0	0	0	0	0	0	0	0	0	0	0	0	0	0	0	0	0	0	0	0	0	0	0	0	0	0	0	0	0	36.81	FALSE	FALSE	FALSE	199	0.01
BTKp.Arg525Pro	BTK	0.00976654225174744	0.00519858598461218	0	0.029299626755242	NA	NA	NA	NA	NA	NA	0.014067254919346498	0.009597850081581726	Pro	Arg	FALSE	1	1	0	0	0	0	0	0	0	0	1	0	0	0	0	0	0	0	0	0	0	0	0	0	0	0	0	0	0	0	0	0	0	0	0	0	0	0	0	0	0	0	0	0	0	0	0	0	0	0	0	0	0	0	0	0	0	0	0	0	0	0	0	0	0	0	0	37.01	FALSE	FALSE	FALSE	199	0.01
BTN3A3p.Thr469Pro	BTN3A3	0.00976654225174744	0.00519858598461218	0	0.029299626755242	NA	NA	NA	NA	NA	NA	0.014067254919346498	0.009597850081581726	Pro	Thr	FALSE	NA	1	0	0	0	0	0	0	0	0	1	0	0	0	0	0	0	0	0	0	0	0	0	0	0	0	0	0	0	0	0	0	0	0	0	0	0	0	0	0	0	0	0	0	0	0	0	0	0	0	0	0	0	0	0	0	0	0	0	0	0	0	0	0	0	0	0	36.21	FALSE	FALSE	FALSE	199	0.01
C10ORF107p.Thr130Pro	C10ORF107	0.00976654225174744	0.00519858598461218	0	0.029299626755242	NA	NA	NA	NA	NA	NA	0.014067254919346498	0.009597850081581726	Pro	Thr	FALSE	NA	1	0	0	0	0	0	0	0	0	1	0	0	0	0	0	0	0	0	0	0	0	0	0	0	0	0	0	0	0	0	0	0	0	0	0	0	0	0	0	0	0	0	0	0	0	0	0	0	0	0	0	0	0	0	0	0	0	0	0	0	0	0	0	0	0	0	36.81	FALSE	FALSE	FALSE	199	0.01
C10ORF128p.Thr81Pro	C10ORF128	0.00976654225174744	0.00519858598461218	0	0.029299626755242	NA	NA	NA	NA	NA	NA	0.014067254919346498	0.009597850081581726	Pro	Thr	FALSE	NA	1	0	0	0	0	0	0	0	0	1	0	0	0	0	0	0	0	0	0	0	0	0	0	0	0	0	0	0	0	0	0	0	0	0	0	0	0	0	0	0	0	0	0	0	0	0	0	0	0	0	0	0	0	0	0	0	0	0	0	0	0	0	0	0	0	0	36.91	FALSE	FALSE	FALSE	199	0.01
C10ORF92p.His2157Pro	C10ORF92	0.00976654225174744	0.00519858598461218	0	0.029299626755242	NA	NA	NA	NA	NA	NA	0.014067254919346498	0.009597850081581726	Pro	His	FALSE	NA	1	0	0	0	0	0	0	0	0	1	0	0	0	0	0	0	0	0	0	0	0	0	0	0	0	0	0	0	0	0	0	0	0	0	0	0	0	0	0	0	0	0	0	0	0	0	0	0	0	0	0	0	0	0	0	0	0	0	0	0	0	0	0	0	0	0	36.19	FALSE	FALSE	FALSE	199	0.01
C11ORF30p.Thr509Pro	C11ORF30	0.00976654225174744	0.00519858598461218	0	0.029299626755242	NA	NA	NA	NA	NA	NA	0.014067254919346498	0.009597850081581726	Pro	Thr	FALSE	NA	1	0	0	0	0	0	0	0	0	1	0	0	0	0	0	0	0	0	0	0	0	0	0	0	0	0	0	0	0	0	0	0	0	0	0	0	0	0	0	0	0	0	0	0	0	0	0	0	0	0	0	0	0	0	0	0	0	0	0	0	0	0	0	0	0	0	36.85	FALSE	FALSE	FALSE	199	0.01
C11ORF52p.Arg4Pro	C11ORF52	0.00976654225174744	0.00519858598461218	0	0.029299626755242	NA	NA	NA	NA	NA	NA	0.014067254919346498	0.009597850081581726	Pro	Arg	FALSE	NA	1	0	0	0	0	0	0	0	0	1	0	0	0	0	0	0	0	0	0	0	0	0	0	0	0	0	0	0	0	0	0	0	0	0	0	0	0	0	0	0	0	0	0	0	0	0	0	0	0	0	0	0	0	0	0	0	0	0	0	0	0	0	0	0	0	0	36.42	FALSE	FALSE	FALSE	199	0.01
C11ORF63p.Ser734Pro	C11ORF63	0.00976654225174744	0.00519858598461218	0	0.029299626755242	NA	NA	NA	NA	NA	NA	0.014067254919346498	0.009597850081581726	Pro	Ser	FALSE	NA	1	0	0	0	0	0	0	0	0	1	0	0	0	0	0	0	0	0	0	0	0	0	0	0	0	0	0	0	0	0	0	0	0	0	0	0	0	0	0	0	0	0	0	0	0	0	0	0	0	0	0	0	0	0	0	0	0	0	0	0	0	0	0	0	0	0	36.8	FALSE	FALSE	FALSE	199	0.01
C12ORF41p.Ala96Pro	C12ORF41	0.00976654225174744	0.00519858598461218	0	0.029299626755242	NA	NA	NA	NA	NA	NA	0.014067254919346498	0.009597850081581726	Pro	Ala	FALSE	NA	1	0	0	0	0	0	0	0	0	1	0	0	0	0	0	0	0	0	0	0	0	0	0	0	0	0	0	0	0	0	0	0	0	0	0	0	0	0	0	0	0	0	0	0	0	0	0	0	0	0	0	0	0	0	0	0	0	0	0	0	0	0	0	0	0	0	36.6	FALSE	FALSE	FALSE	199	0.01
C12ORF50p.Ala217Pro	C12ORF50	0.00976654225174744	0.00519858598461218	0	0.029299626755242	NA	NA	NA	NA	NA	NA	0.014067254919346498	0.009597850081581726	Pro	Ala	FALSE	NA	1	0	0	0	0	0	0	0	0	1	0	0	0	0	0	0	0	0	0	0	0	0	0	0	0	0	0	0	0	0	0	0	0	0	0	0	0	0	0	0	0	0	0	0	0	0	0	0	0	0	0	0	0	0	0	0	0	0	0	0	0	0	0	0	0	0	37.18	FALSE	FALSE	FALSE	199	0.01
C12ORF5p.Gln25Pro	C12ORF5	0.00976654225174744	0.00519858598461218	0	0.029299626755242	NA	NA	NA	NA	NA	NA	0.014067254919346498	0.009597850081581726	Pro	Gln	FALSE	NA	1	0	0	0	0	0	0	0	0	1	0	0	0	0	0	0	0	0	0	0	0	0	0	0	0	0	0	0	0	0	0	0	0	0	0	0	0	0	0	0	0	0	0	0	0	0	0	0	0	0	0	0	0	0	0	0	0	0	0	0	0	0	0	0	0	0	36.25	FALSE	FALSE	FALSE	199	0.01
C14ORF105p.Leu206Pro	C14ORF105	0.00976654225174744	0.00519858598461218	0	0.029299626755242	NA	NA	NA	NA	NA	NA	0.014067254919346498	0.009597850081581726	Pro	Leu	FALSE	NA	1	0	0	0	0	0	0	0	0	1	0	0	0	0	0	0	0	0	0	0	0	0	0	0	0	0	0	0	0	0	0	0	0	0	0	0	0	0	0	0	0	0	0	0	0	0	0	0	0	0	0	0	0	0	0	0	0	0	0	0	0	0	0	0	0	0	36.64	FALSE	FALSE	FALSE	199	0.01
C14ORF37p.Ser514Pro	C14ORF37	0.00976654225174744	0.00519858598461218	0	0.029299626755242	NA	NA	NA	NA	NA	NA	0.014067254919346498	0.009597850081581726	Pro	Ser	FALSE	NA	1	0	0	0	0	0	0	0	0	1	0	0	0	0	0	0	0	0	0	0	0	0	0	0	0	0	0	0	0	0	0	0	0	0	0	0	0	0	0	0	0	0	0	0	0	0	0	0	0	0	0	0	0	0	0	0	0	0	0	0	0	0	0	0	0	0	36.8	FALSE	FALSE	FALSE	199	0.01
C14ORF93p.Ser285Pro	C14ORF93	0.00976654225174744	0.00519858598461218	0	0.029299626755242	NA	NA	NA	NA	NA	NA	0.014067254919346498	0.009597850081581726	Pro	Ser	FALSE	NA	1	0	0	0	0	0	0	0	0	1	0	0	0	0	0	0	0	0	0	0	0	0	0	0	0	0	0	0	0	0	0	0	0	0	0	0	0	0	0	0	0	0	0	0	0	0	0	0	0	0	0	0	0	0	0	0	0	0	0	0	0	0	0	0	0	0	37.42	FALSE	FALSE	FALSE	199	0.01
C16ORF58p.Ala47Pro	C16ORF58	0.00976654225174744	0.00519858598461218	0	0.029299626755242	NA	NA	NA	NA	NA	NA	0.014067254919346498	0.009597850081581726	Pro	Ala	FALSE	NA	1	0	0	0	0	0	0	0	0	1	0	0	0	0	0	0	0	0	0	0	0	0	0	0	0	0	0	0	0	0	0	0	0	0	0	0	0	0	0	0	0	0	0	0	0	0	0	0	0	0	0	0	0	0	0	0	0	0	0	0	0	0	0	0	0	0	36.43	FALSE	FALSE	FALSE	199	0.01
C16ORF96p.His83Pro	C16ORF96	0.00976654225174744	0.00519858598461218	0	0.029299626755242	NA	NA	NA	NA	NA	NA	0.014067254919346498	0.009597850081581726	Pro	His	FALSE	NA	1	0	0	0	0	0	0	0	0	1	0	0	0	0	0	0	0	0	0	0	0	0	0	0	0	0	0	0	0	0	0	0	0	0	0	0	0	0	0	0	0	0	0	0	0	0	0	0	0	0	0	0	0	0	0	0	0	0	0	0	0	0	0	0	0	0	36.55	FALSE	FALSE	FALSE	199	0.01
C17ORF102p.Ser63Pro	C17ORF102	0.00976654225174744	0.00519858598461218	0	0.029299626755242	NA	NA	NA	NA	NA	NA	0.014067254919346498	0.009597850081581726	Pro	Ser	FALSE	NA	1	0	0	0	0	0	0	0	0	1	0	0	0	0	0	0	0	0	0	0	0	0	0	0	0	0	0	0	0	0	0	0	0	0	0	0	0	0	0	0	0	0	0	0	0	0	0	0	0	0	0	0	0	0	0	0	0	0	0	0	0	0	0	0	0	0	38.04	FALSE	FALSE	FALSE	199	0.01
C17ORF75p.Leu324Pro	C17ORF75	0.00976654225174744	0.00519858598461218	0	0.029299626755242	NA	NA	NA	NA	NA	NA	0.014067254919346498	0.009597850081581726	Pro	Leu	FALSE	NA	1	0	0	0	0	0	0	0	0	1	0	0	0	0	0	0	0	0	0	0	0	0	0	0	0	0	0	0	0	0	0	0	0	0	0	0	0	0	0	0	0	0	0	0	0	0	0	0	0	0	0	0	0	0	0	0	0	0	0	0	0	0	0	0	0	0	36.53	FALSE	FALSE	FALSE	199	0.01
C17ORF80p.Leu524Pro	C17ORF80	0.00976654225174744	0.00519858598461218	0	0.029299626755242	NA	NA	NA	NA	NA	NA	0.014067254919346498	0.009597850081581726	Pro	Leu	FALSE	NA	1	0	0	0	0	0	0	0	0	1	0	0	0	0	0	0	0	0	0	0	0	0	0	0	0	0	0	0	0	0	0	0	0	0	0	0	0	0	0	0	0	0	0	0	0	0	0	0	0	0	0	0	0	0	0	0	0	0	0	0	0	0	0	0	0	0	36.57	FALSE	FALSE	FALSE	199	0.01
C1ORF167p.Arg1459Pro	C1ORF167	0.00976654225174744	0.00519858598461218	0	0.029299626755242	NA	NA	NA	NA	NA	NA	0.014067254919346498	0.009597850081581726	Pro	Arg	FALSE	NA	1	0	0	0	0	0	0	0	0	1	0	0	0	0	0	0	0	0	0	0	0	0	0	0	0	0	0	0	0	0	0	0	0	0	0	0	0	0	0	0	0	0	0	0	0	0	0	0	0	0	0	0	0	0	0	0	0	0	0	0	0	0	0	0	0	0	36.79	FALSE	FALSE	FALSE	199	0.01
C1ORF189p.Ala62Pro	C1ORF189	0.00976654225174744	0.00519858598461218	0	0.029299626755242	NA	NA	NA	NA	NA	NA	0.014067254919346498	0.009597850081581726	Pro	Ala	FALSE	NA	1	0	0	0	0	0	0	0	0	1	0	0	0	0	0	0	0	0	0	0	0	0	0	0	0	0	0	0	0	0	0	0	0	0	0	0	0	0	0	0	0	0	0	0	0	0	0	0	0	0	0	0	0	0	0	0	0	0	0	0	0	0	0	0	0	0	36.84	FALSE	FALSE	FALSE	199	0.01
C1ORF198p.Leu176Pro	C1ORF198	0.00976654225174744	0.00519858598461218	0	0.029299626755242	NA	NA	NA	NA	NA	NA	0.014067254919346498	0.009597850081581726	Pro	Leu	FALSE	NA	1	0	0	0	0	0	0	0	0	1	0	0	0	0	0	0	0	0	0	0	0	0	0	0	0	0	0	0	0	0	0	0	0	0	0	0	0	0	0	0	0	0	0	0	0	0	0	0	0	0	0	0	0	0	0	0	0	0	0	0	0	0	0	0	0	0	36.97	FALSE	FALSE	FALSE	199	0.01
C1ORF226p.Ser66Pro	C1ORF226	0.00976654225174744	0.00519858598461218	0	0.029299626755242	NA	NA	NA	NA	NA	NA	0.014067254919346498	0.009597850081581726	Pro	Ser	FALSE	NA	1	0	0	0	0	0	0	0	0	1	0	0	0	0	0	0	0	0	0	0	0	0	0	0	0	0	0	0	0	0	0	0	0	0	0	0	0	0	0	0	0	0	0	0	0	0	0	0	0	0	0	0	0	0	0	0	0	0	0	0	0	0	0	0	0	0	37.24	FALSE	FALSE	FALSE	199	0.01
C1ORF229p.Arg49Pro	C1ORF229	0.00976654225174744	0.00519858598461218	0	0.029299626755242	NA	NA	NA	NA	NA	NA	0.014067254919346498	0.009597850081581726	Pro	Arg	FALSE	NA	1	0	0	0	0	0	0	0	0	1	0	0	0	0	0	0	0	0	0	0	0	0	0	0	0	0	0	0	0	0	0	0	0	0	0	0	0	0	0	0	0	0	0	0	0	0	0	0	0	0	0	0	0	0	0	0	0	0	0	0	0	0	0	0	0	0	37.41	FALSE	FALSE	FALSE	199	0.01
C1ORF31p.Leu8Pro	C1ORF31	0.00976654225174744	0.00519858598461218	0	0.029299626755242	NA	NA	NA	NA	NA	NA	0.014067254919346498	0.009597850081581726	Pro	Leu	FALSE	NA	1	0	0	0	0	0	0	0	0	1	0	0	0	0	0	0	0	0	0	0	0	0	0	0	0	0	0	0	0	0	0	0	0	0	0	0	0	0	0	0	0	0	0	0	0	0	0	0	0	0	0	0	0	0	0	0	0	0	0	0	0	0	0	0	0	0	37.01	FALSE	FALSE	FALSE	199	0.01
C20ORF194p.Ser654Pro	C20ORF194	0.00976654225174744	0.00519858598461218	0	0.029299626755242	NA	NA	NA	NA	NA	NA	0.014067254919346498	0.009597850081581726	Pro	Ser	FALSE	NA	1	0	0	0	0	0	0	0	0	1	0	0	0	0	0	0	0	0	0	0	0	0	0	0	0	0	0	0	0	0	0	0	0	0	0	0	0	0	0	0	0	0	0	0	0	0	0	0	0	0	0	0	0	0	0	0	0	0	0	0	0	0	0	0	0	0	36.9	FALSE	FALSE	FALSE	199	0.01
C21ORF119p.Ala29Pro	C21ORF119	0.00976654225174744	0.00519858598461218	0	0.029299626755242	NA	NA	NA	NA	NA	NA	0.014067254919346498	0.009597850081581726	Pro	Ala	FALSE	NA	1	0	0	0	0	0	0	0	0	1	0	0	0	0	0	0	0	0	0	0	0	0	0	0	0	0	0	0	0	0	0	0	0	0	0	0	0	0	0	0	0	0	0	0	0	0	0	0	0	0	0	0	0	0	0	0	0	0	0	0	0	0	0	0	0	0	36.39	FALSE	FALSE	FALSE	199	0.01
C21ORF59p.Gln110Pro	C21ORF59	0.00976654225174744	0.00519858598461218	0	0.029299626755242	NA	NA	NA	NA	NA	NA	0.014067254919346498	0.009597850081581726	Pro	Gln	FALSE	NA	1	0	0	0	0	0	0	0	0	1	0	0	0	0	0	0	0	0	0	0	0	0	0	0	0	0	0	0	0	0	0	0	0	0	0	0	0	0	0	0	0	0	0	0	0	0	0	0	0	0	0	0	0	0	0	0	0	0	0	0	0	0	0	0	0	0	36.77	FALSE	FALSE	FALSE	199	0.01
C22ORF43p.Ala181Pro	C22ORF43	0.00976654225174744	0.00519858598461218	0	0.029299626755242	NA	NA	NA	NA	NA	NA	0.014067254919346498	0.009597850081581726	Pro	Ala	FALSE	NA	1	0	0	0	0	0	0	0	0	1	0	0	0	0	0	0	0	0	0	0	0	0	0	0	0	0	0	0	0	0	0	0	0	0	0	0	0	0	0	0	0	0	0	0	0	0	0	0	0	0	0	0	0	0	0	0	0	0	0	0	0	0	0	0	0	0	36.8	FALSE	FALSE	FALSE	199	0.01
C2CD2p.Ala489Pro	C2CD2	0.00976654225174744	0.00519858598461218	0	0.029299626755242	NA	NA	NA	NA	NA	NA	0.014067254919346498	0.009597850081581726	Pro	Ala	FALSE	NA	1	0	0	0	0	0	0	0	0	1	0	0	0	0	0	0	0	0	0	0	0	0	0	0	0	0	0	0	0	0	0	0	0	0	0	0	0	0	0	0	0	0	0	0	0	0	0	0	0	0	0	0	0	0	0	0	0	0	0	0	0	0	0	0	0	0	37.3	FALSE	FALSE	FALSE	199	0.01
C2CD5p.Leu130Pro	C2CD5	0.00976654225174744	0.00519858598461218	0	0.029299626755242	NA	NA	NA	NA	NA	NA	0.014067254919346498	0.009597850081581726	Pro	Leu	FALSE	NA	1	0	0	0	0	0	0	0	0	1	0	0	0	0	0	0	0	0	0	0	0	0	0	0	0	0	0	0	0	0	0	0	0	0	0	0	0	0	0	0	0	0	0	0	0	0	0	0	0	0	0	0	0	0	0	0	0	0	0	0	0	0	0	0	0	0	37.35	FALSE	FALSE	FALSE	199	0.01
C3ORF30p.Gln413Pro	C3ORF30	0.00976654225174744	0.00519858598461218	0	0.029299626755242	NA	NA	NA	NA	NA	NA	0.014067254919346498	0.009597850081581726	Pro	Gln	FALSE	NA	1	0	0	0	0	0	0	0	0	1	0	0	0	0	0	0	0	0	0	0	0	0	0	0	0	0	0	0	0	0	0	0	0	0	0	0	0	0	0	0	0	0	0	0	0	0	0	0	0	0	0	0	0	0	0	0	0	0	0	0	0	0	0	0	0	0	36.96	FALSE	FALSE	FALSE	199	0.01
C3ORF58p.Thr130Pro	C3ORF58	0.00976654225174744	0.00519858598461218	0	0.029299626755242	NA	NA	NA	NA	NA	NA	0.014067254919346498	0.009597850081581726	Pro	Thr	FALSE	NA	1	0	0	0	0	0	0	0	0	1	0	0	0	0	0	0	0	0	0	0	0	0	0	0	0	0	0	0	0	0	0	0	0	0	0	0	0	0	0	0	0	0	0	0	0	0	0	0	0	0	0	0	0	0	0	0	0	0	0	0	0	0	0	0	0	0	36.34	FALSE	FALSE	FALSE	199	0.01
C4ORF3p.Arg151Pro	C4ORF3	0.00976654225174744	0.00519858598461218	0	0.029299626755242	NA	NA	NA	NA	NA	NA	0.014067254919346498	0.009597850081581726	Pro	Arg	FALSE	NA	1	0	0	0	0	0	0	0	0	1	0	0	0	0	0	0	0	0	0	0	0	0	0	0	0	0	0	0	0	0	0	0	0	0	0	0	0	0	0	0	0	0	0	0	0	0	0	0	0	0	0	0	0	0	0	0	0	0	0	0	0	0	0	0	0	0	36.42	FALSE	FALSE	FALSE	199	0.01
C6ORF118p.Thr210Pro	C6ORF118	0.00976654225174744	0.00519858598461218	0	0.029299626755242	NA	NA	NA	NA	NA	NA	0.014067254919346498	0.009597850081581726	Pro	Thr	FALSE	NA	1	0	0	0	0	0	0	0	0	1	0	0	0	0	0	0	0	0	0	0	0	0	0	0	0	0	0	0	0	0	0	0	0	0	0	0	0	0	0	0	0	0	0	0	0	0	0	0	0	0	0	0	0	0	0	0	0	0	0	0	0	0	0	0	0	0	36.36	FALSE	FALSE	FALSE	199	0.01
C6ORF27p.Arg99Pro	C6ORF27	0.00976654225174744	0.00519858598461218	0	0.029299626755242	NA	NA	NA	NA	NA	NA	0.014067254919346498	0.009597850081581726	Pro	Arg	FALSE	NA	1	0	0	0	0	0	0	0	0	1	0	0	0	0	0	0	0	0	0	0	0	0	0	0	0	0	0	0	0	0	0	0	0	0	0	0	0	0	0	0	0	0	0	0	0	0	0	0	0	0	0	0	0	0	0	0	0	0	0	0	0	0	0	0	0	0	37.22	FALSE	FALSE	FALSE	199	0.01
C6ORF48p.Leu8Pro	C6ORF48	0.00976654225174744	0.00519858598461218	0	0.029299626755242	NA	NA	NA	NA	NA	NA	0.014067254919346498	0.009597850081581726	Pro	Leu	FALSE	NA	1	0	0	0	0	0	0	0	0	1	0	0	0	0	0	0	0	0	0	0	0	0	0	0	0	0	0	0	0	0	0	0	0	0	0	0	0	0	0	0	0	0	0	0	0	0	0	0	0	0	0	0	0	0	0	0	0	0	0	0	0	0	0	0	0	0	36.57	FALSE	FALSE	FALSE	199	0.01
C6p.Arg600Pro	C6	0.00976654225174744	0.00519858598461218	0	0.029299626755242	NA	NA	NA	NA	NA	NA	0.014067254919346498	0.009597850081581726	Pro	Arg	FALSE	NA	1	0	0	0	0	0	0	0	0	1	0	0	0	0	0	0	0	0	0	0	0	0	0	0	0	0	0	0	0	0	0	0	0	0	0	0	0	0	0	0	0	0	0	0	0	0	0	0	0	0	0	0	0	0	0	0	0	0	0	0	0	0	0	0	0	0	35.84	FALSE	FALSE	FALSE	199	0.01
C7ORF23p.Ala75Pro	C7ORF23	0.00976654225174744	0.00519858598461218	0	0.029299626755242	NA	NA	NA	NA	NA	NA	0.014067254919346498	0.009597850081581726	Pro	Ala	FALSE	NA	1	0	0	0	0	0	0	0	0	1	0	0	0	0	0	0	0	0	0	0	0	0	0	0	0	0	0	0	0	0	0	0	0	0	0	0	0	0	0	0	0	0	0	0	0	0	0	0	0	0	0	0	0	0	0	0	0	0	0	0	0	0	0	0	0	0	37.16	FALSE	FALSE	FALSE	199	0.01
C7p.Thr543Pro	C7	0.00976654225174744	0.00519858598461218	0	0.029299626755242	NA	NA	NA	NA	NA	NA	0.014067254919346498	0.009597850081581726	Pro	Thr	FALSE	NA	1	0	0	0	0	0	0	0	0	1	0	0	0	0	0	0	0	0	0	0	0	0	0	0	0	0	0	0	0	0	0	0	0	0	0	0	0	0	0	0	0	0	0	0	0	0	0	0	0	0	0	0	0	0	0	0	0	0	0	0	0	0	0	0	0	0	37.28	FALSE	FALSE	FALSE	199	0.01
CACNA1Ep.Ser436Pro	CACNA1E	0.00976654225174744	0.00519858598461218	0	0.029299626755242	NA	NA	NA	NA	NA	NA	0.014067254919346498	0.009597850081581726	Pro	Ser	FALSE	NA	1	0	0	0	0	0	0	0	0	1	0	0	0	0	0	0	0	0	0	0	0	0	0	0	0	0	0	0	0	0	0	0	0	0	0	0	0	0	0	0	0	0	0	0	0	0	0	0	0	0	0	0	0	0	0	0	0	0	0	0	0	0	0	0	0	0	36.52	FALSE	FALSE	FALSE	199	0.01
CACNA1Ep.Ser595Pro	CACNA1E	0.00976654225174744	0.00519858598461218	0	0.029299626755242	NA	NA	NA	NA	NA	NA	0.014067254919346498	0.009597850081581726	Pro	Ser	FALSE	NA	1	0	0	0	0	0	0	0	0	1	0	0	0	0	0	0	0	0	0	0	0	0	0	0	0	0	0	0	0	0	0	0	0	0	0	0	0	0	0	0	0	0	0	0	0	0	0	0	0	0	0	0	0	0	0	0	0	0	0	0	0	0	0	0	0	0	37.23	FALSE	FALSE	FALSE	199	0.01
CACNA1Gp.Ser2366Pro	CACNA1G	0.00976654225174744	0.00519858598461218	0	0.029299626755242	NA	NA	NA	NA	NA	NA	0.014067254919346498	0.009597850081581726	Pro	Ser	FALSE	NA	1	0	0	0	0	0	0	0	0	1	0	0	0	0	0	0	0	0	0	0	0	0	0	0	0	0	0	0	0	0	0	0	0	0	0	0	0	0	0	0	0	0	0	0	0	0	0	0	0	0	0	0	0	0	0	0	0	0	0	0	0	0	0	0	0	0	37.19	FALSE	FALSE	FALSE	199	0.01
CACNB2p.Ala352Pro	CACNB2	0.00976654225174744	0.00519858598461218	0	0.029299626755242	NA	NA	NA	NA	NA	NA	0.014067254919346498	0.009597850081581726	Pro	Ala	FALSE	NA	1	0	0	0	0	0	0	0	0	1	0	0	0	0	0	0	0	0	0	0	0	0	0	0	0	0	0	0	0	0	0	0	0	0	0	0	0	0	0	0	0	0	0	0	0	0	0	0	0	0	0	0	0	0	0	0	0	0	0	0	0	0	0	0	0	0	36.63	FALSE	FALSE	FALSE	199	0.01
CACNG8p.Ala216Pro	CACNG8	0.00976654225174744	0.00519858598461218	0	0.029299626755242	NA	NA	NA	NA	NA	NA	0.014067254919346498	0.009597850081581726	Pro	Ala	FALSE	NA	1	0	0	0	0	0	0	0	0	1	0	0	0	0	0	0	0	0	0	0	0	0	0	0	0	0	0	0	0	0	0	0	0	0	0	0	0	0	0	0	0	0	0	0	0	0	0	0	0	0	0	0	0	0	0	0	0	0	0	0	0	0	0	0	0	0	36.73	FALSE	FALSE	FALSE	199	0.01
CACUL1p.Ser365Pro	CACUL1	0.00976654225174744	0.00519858598461218	0	0.029299626755242	NA	NA	NA	NA	NA	NA	0.014067254919346498	0.009597850081581726	Pro	Ser	FALSE	NA	1	0	0	0	0	0	0	0	0	1	0	0	0	0	0	0	0	0	0	0	0	0	0	0	0	0	0	0	0	0	0	0	0	0	0	0	0	0	0	0	0	0	0	0	0	0	0	0	0	0	0	0	0	0	0	0	0	0	0	0	0	0	0	0	0	0	37.22	FALSE	FALSE	FALSE	199	0.01
CADM2p.Gln241Pro	CADM2	0.00976654225174744	0.00519858598461218	0	0.029299626755242	NA	NA	NA	NA	NA	NA	0.014067254919346498	0.009597850081581726	Pro	Gln	FALSE	NA	1	0	0	0	0	0	0	0	0	1	0	0	0	0	0	0	0	0	0	0	0	0	0	0	0	0	0	0	0	0	0	0	0	0	0	0	0	0	0	0	0	0	0	0	0	0	0	0	0	0	0	0	0	0	0	0	0	0	0	0	0	0	0	0	0	0	37.61	FALSE	FALSE	FALSE	199	0.01
CAMKMTp.Arg264Pro	CAMKMT	0.00976654225174744	0.00519858598461218	0	0.029299626755242	NA	NA	NA	NA	NA	NA	0.014067254919346498	0.009597850081581726	Pro	Arg	FALSE	NA	1	0	0	0	0	0	0	0	0	1	0	0	0	0	0	0	0	0	0	0	0	0	0	0	0	0	0	0	0	0	0	0	0	0	0	0	0	0	0	0	0	0	0	0	0	0	0	0	0	0	0	0	0	0	0	0	0	0	0	0	0	0	0	0	0	0	36.8	FALSE	FALSE	FALSE	199	0.01
CAMKVp.Ala421Pro	CAMKV	0.00976654225174744	0.00519858598461218	0	0.029299626755242	NA	NA	NA	NA	NA	NA	0.014067254919346498	0.009597850081581726	Pro	Ala	FALSE	NA	1	0	0	0	0	0	0	0	0	1	0	0	0	0	0	0	0	0	0	0	0	0	0	0	0	0	0	0	0	0	0	0	0	0	0	0	0	0	0	0	0	0	0	0	0	0	0	0	0	0	0	0	0	0	0	0	0	0	0	0	0	0	0	0	0	0	37.73	FALSE	FALSE	FALSE	199	0.01
CARNS1p.Leu209Pro	CARNS1	0.00976654225174744	0.00519858598461218	0	0.029299626755242	NA	NA	NA	NA	NA	NA	0.014067254919346498	0.009597850081581726	Pro	Leu	FALSE	NA	1	0	0	0	0	0	0	0	0	1	0	0	0	0	0	0	0	0	0	0	0	0	0	0	0	0	0	0	0	0	0	0	0	0	0	0	0	0	0	0	0	0	0	0	0	0	0	0	0	0	0	0	0	0	0	0	0	0	0	0	0	0	0	0	0	0	36.43	FALSE	FALSE	FALSE	199	0.01
CARNS1p.Leu48Pro	CARNS1	0.00976654225174744	0.00519858598461218	0	0.029299626755242	NA	NA	NA	NA	NA	NA	0.014067254919346498	0.009597850081581726	Pro	Leu	FALSE	NA	1	0	0	0	0	0	0	0	0	1	0	0	0	0	0	0	0	0	0	0	0	0	0	0	0	0	0	0	0	0	0	0	0	0	0	0	0	0	0	0	0	0	0	0	0	0	0	0	0	0	0	0	0	0	0	0	0	0	0	0	0	0	0	0	0	0	37.21	FALSE	FALSE	FALSE	199	0.01
CARNS1p.Leu607Pro	CARNS1	0.00976654225174744	0.00519858598461218	0	0.029299626755242	NA	NA	NA	NA	NA	NA	0.014067254919346498	0.009597850081581726	Pro	Leu	FALSE	NA	1	0	0	0	0	0	0	0	0	1	0	0	0	0	0	0	0	0	0	0	0	0	0	0	0	0	0	0	0	0	0	0	0	0	0	0	0	0	0	0	0	0	0	0	0	0	0	0	0	0	0	0	0	0	0	0	0	0	0	0	0	0	0	0	0	0	37.15	FALSE	FALSE	FALSE	199	0.01
CATSPERBp.Thr692Pro	CATSPERB	0.00976654225174744	0.00519858598461218	0	0.029299626755242	NA	NA	NA	NA	NA	NA	0.014067254919346498	0.009597850081581726	Pro	Thr	FALSE	NA	1	0	0	0	0	0	0	0	0	1	0	0	0	0	0	0	0	0	0	0	0	0	0	0	0	0	0	0	0	0	0	0	0	0	0	0	0	0	0	0	0	0	0	0	0	0	0	0	0	0	0	0	0	0	0	0	0	0	0	0	0	0	0	0	0	0	36.79	FALSE	FALSE	FALSE	199	0.01
CBLN1p.Gln22Pro	CBLN1	0.00976654225174744	0.00519858598461218	0	0.029299626755242	NA	NA	NA	NA	NA	NA	0.014067254919346498	0.009597850081581726	Pro	Gln	FALSE	NA	1	0	0	0	0	0	0	0	0	1	0	0	0	0	0	0	0	0	0	0	0	0	0	0	0	0	0	0	0	0	0	0	0	0	0	0	0	0	0	0	0	0	0	0	0	0	0	0	0	0	0	0	0	0	0	0	0	0	0	0	0	0	0	0	0	0	37.13	FALSE	FALSE	FALSE	199	0.01
CBX8p.Leu49Pro	CBX8	0.00976654225174744	0.00519858598461218	0	0.029299626755242	NA	NA	NA	NA	NA	NA	0.014067254919346498	0.009597850081581726	Pro	Leu	FALSE	NA	1	0	0	0	0	0	0	0	0	1	0	0	0	0	0	0	0	0	0	0	0	0	0	0	0	0	0	0	0	0	0	0	0	0	0	0	0	0	0	0	0	0	0	0	0	0	0	0	0	0	0	0	0	0	0	0	0	0	0	0	0	0	0	0	0	0	36.69	FALSE	FALSE	FALSE	199	0.01
CC2D2Ap.Arg495Pro	CC2D2A	0.00976654225174744	0.00519858598461218	0	0.029299626755242	NA	NA	NA	NA	NA	NA	0.014067254919346498	0.009597850081581726	Pro	Arg	FALSE	NA	1	0	0	0	0	0	0	0	0	1	0	0	0	0	0	0	0	0	0	0	0	0	0	0	0	0	0	0	0	0	0	0	0	0	0	0	0	0	0	0	0	0	0	0	0	0	0	0	0	0	0	0	0	0	0	0	0	0	0	0	0	0	0	0	0	0	36.86	FALSE	FALSE	FALSE	199	0.01
CCDC108p.Leu1575Pro	CCDC108	0.00976654225174744	0.00519858598461218	0	0.029299626755242	NA	NA	NA	NA	NA	NA	0.014067254919346498	0.009597850081581726	Pro	Leu	FALSE	NA	1	0	0	0	0	0	0	0	0	1	0	0	0	0	0	0	0	0	0	0	0	0	0	0	0	0	0	0	0	0	0	0	0	0	0	0	0	0	0	0	0	0	0	0	0	0	0	0	0	0	0	0	0	0	0	0	0	0	0	0	0	0	0	0	0	0	36.24	FALSE	FALSE	FALSE	199	0.01
CCDC144Ap.Leu938Pro	CCDC144A	0.00976654225174744	0.00519858598461218	0	0.029299626755242	NA	NA	NA	NA	NA	NA	0.014067254919346498	0.009597850081581726	Pro	Leu	FALSE	NA	1	0	0	0	0	0	0	0	0	1	0	0	0	0	0	0	0	0	0	0	0	0	0	0	0	0	0	0	0	0	0	0	0	0	0	0	0	0	0	0	0	0	0	0	0	0	0	0	0	0	0	0	0	0	0	0	0	0	0	0	0	0	0	0	0	0	36.55	FALSE	FALSE	FALSE	199	0.01
CCDC144Ap.Ser1264Pro	CCDC144A	0.00976654225174744	0.00519858598461218	0	0.029299626755242	NA	NA	NA	NA	NA	NA	0.014067254919346498	0.009597850081581726	Pro	Ser	FALSE	NA	1	0	0	0	0	0	0	0	0	1	0	0	0	0	0	0	0	0	0	0	0	0	0	0	0	0	0	0	0	0	0	0	0	0	0	0	0	0	0	0	0	0	0	0	0	0	0	0	0	0	0	0	0	0	0	0	0	0	0	0	0	0	0	0	0	0	36.56	FALSE	FALSE	FALSE	199	0.01
CCDC147p.Arg444Pro	CCDC147	0.00976654225174744	0.00519858598461218	0	0.029299626755242	NA	NA	NA	NA	NA	NA	0.014067254919346498	0.009597850081581726	Pro	Arg	FALSE	NA	1	0	0	0	0	0	0	0	0	1	0	0	0	0	0	0	0	0	0	0	0	0	0	0	0	0	0	0	0	0	0	0	0	0	0	0	0	0	0	0	0	0	0	0	0	0	0	0	0	0	0	0	0	0	0	0	0	0	0	0	0	0	0	0	0	0	36.65	FALSE	FALSE	FALSE	199	0.01
CCDC14p.Leu561Pro	CCDC14	0.00976654225174744	0.00519858598461218	0	0.029299626755242	NA	NA	NA	NA	NA	NA	0.014067254919346498	0.009597850081581726	Pro	Leu	FALSE	NA	1	0	0	0	0	0	0	0	0	1	0	0	0	0	0	0	0	0	0	0	0	0	0	0	0	0	0	0	0	0	0	0	0	0	0	0	0	0	0	0	0	0	0	0	0	0	0	0	0	0	0	0	0	0	0	0	0	0	0	0	0	0	0	0	0	0	36.95	FALSE	FALSE	FALSE	199	0.01
CCDC154p.Gln194Pro	CCDC154	0.00976654225174744	0.00519858598461218	0	0.029299626755242	NA	NA	NA	NA	NA	NA	0.014067254919346498	0.009597850081581726	Pro	Gln	FALSE	NA	1	0	0	0	0	0	0	0	0	1	0	0	0	0	0	0	0	0	0	0	0	0	0	0	0	0	0	0	0	0	0	0	0	0	0	0	0	0	0	0	0	0	0	0	0	0	0	0	0	0	0	0	0	0	0	0	0	0	0	0	0	0	0	0	0	0	36.61	FALSE	FALSE	FALSE	199	0.01
CCDC174p.Arg215Pro	CCDC174	0.00976654225174744	0.00519858598461218	0	0.029299626755242	NA	NA	NA	NA	NA	NA	0.014067254919346498	0.009597850081581726	Pro	Arg	FALSE	NA	1	0	0	0	0	0	0	0	0	1	0	0	0	0	0	0	0	0	0	0	0	0	0	0	0	0	0	0	0	0	0	0	0	0	0	0	0	0	0	0	0	0	0	0	0	0	0	0	0	0	0	0	0	0	0	0	0	0	0	0	0	0	0	0	0	0	36.97	FALSE	FALSE	FALSE	199	0.01
CCDC17p.Ala150Pro	CCDC17	0.00976654225174744	0.00519858598461218	0	0.029299626755242	NA	NA	NA	NA	NA	NA	0.014067254919346498	0.009597850081581726	Pro	Ala	FALSE	NA	1	0	0	0	0	0	0	0	0	1	0	0	0	0	0	0	0	0	0	0	0	0	0	0	0	0	0	0	0	0	0	0	0	0	0	0	0	0	0	0	0	0	0	0	0	0	0	0	0	0	0	0	0	0	0	0	0	0	0	0	0	0	0	0	0	0	36.99	FALSE	FALSE	FALSE	199	0.01
CCDC24p.Arg47Pro	CCDC24	0.00976654225174744	0.00519858598461218	0	0.029299626755242	NA	NA	NA	NA	NA	NA	0.014067254919346498	0.009597850081581726	Pro	Arg	FALSE	NA	1	0	0	0	0	0	0	0	0	1	0	0	0	0	0	0	0	0	0	0	0	0	0	0	0	0	0	0	0	0	0	0	0	0	0	0	0	0	0	0	0	0	0	0	0	0	0	0	0	0	0	0	0	0	0	0	0	0	0	0	0	0	0	0	0	0	36.14	FALSE	FALSE	FALSE	199	0.01
CCDC30p.Gln451Pro	CCDC30	0.00976654225174744	0.00519858598461218	0	0.029299626755242	NA	NA	NA	NA	NA	NA	0.014067254919346498	0.009597850081581726	Pro	Gln	FALSE	NA	1	0	0	0	0	0	0	0	0	1	0	0	0	0	0	0	0	0	0	0	0	0	0	0	0	0	0	0	0	0	0	0	0	0	0	0	0	0	0	0	0	0	0	0	0	0	0	0	0	0	0	0	0	0	0	0	0	0	0	0	0	0	0	0	0	0	36.55	FALSE	FALSE	FALSE	199	0.01
CCDC40p.Leu759Pro	CCDC40	0.00976654225174744	0.00519858598461218	0	0.029299626755242	NA	NA	NA	NA	NA	NA	0.014067254919346498	0.009597850081581726	Pro	Leu	FALSE	NA	1	0	0	0	0	0	0	0	0	1	0	0	0	0	0	0	0	0	0	0	0	0	0	0	0	0	0	0	0	0	0	0	0	0	0	0	0	0	0	0	0	0	0	0	0	0	0	0	0	0	0	0	0	0	0	0	0	0	0	0	0	0	0	0	0	0	35.72	FALSE	FALSE	FALSE	199	0.01
CCDC62p.Arg40Pro	CCDC62	0.00976654225174744	0.00519858598461218	0	0.029299626755242	NA	NA	NA	NA	NA	NA	0.014067254919346498	0.009597850081581726	Pro	Arg	FALSE	NA	1	0	0	0	0	0	0	0	0	1	0	0	0	0	0	0	0	0	0	0	0	0	0	0	0	0	0	0	0	0	0	0	0	0	0	0	0	0	0	0	0	0	0	0	0	0	0	0	0	0	0	0	0	0	0	0	0	0	0	0	0	0	0	0	0	0	36.95	FALSE	FALSE	FALSE	199	0.01
CCDC74Ap.Leu264Pro	CCDC74A	0.00976654225174744	0.00519858598461218	0	0.029299626755242	NA	NA	NA	NA	NA	NA	0.014067254919346498	0.009597850081581726	Pro	Leu	FALSE	NA	1	0	0	0	0	0	0	0	0	1	0	0	0	0	0	0	0	0	0	0	0	0	0	0	0	0	0	0	0	0	0	0	0	0	0	0	0	0	0	0	0	0	0	0	0	0	0	0	0	0	0	0	0	0	0	0	0	0	0	0	0	0	0	0	0	0	36.83	FALSE	FALSE	FALSE	199	0.01
CCDC83p.Leu76Pro	CCDC83	0.00976654225174744	0.00519858598461218	0	0.029299626755242	NA	NA	NA	NA	NA	NA	0.014067254919346498	0.009597850081581726	Pro	Leu	FALSE	NA	1	0	0	0	0	0	0	0	0	1	0	0	0	0	0	0	0	0	0	0	0	0	0	0	0	0	0	0	0	0	0	0	0	0	0	0	0	0	0	0	0	0	0	0	0	0	0	0	0	0	0	0	0	0	0	0	0	0	0	0	0	0	0	0	0	0	37	FALSE	FALSE	FALSE	199	0.01
CCDC91p.Gln91Pro	CCDC91	0.00976654225174744	0.00519858598461218	0	0.029299626755242	NA	NA	NA	NA	NA	NA	0.014067254919346498	0.009597850081581726	Pro	Gln	FALSE	NA	1	0	0	0	0	0	0	0	0	1	0	0	0	0	0	0	0	0	0	0	0	0	0	0	0	0	0	0	0	0	0	0	0	0	0	0	0	0	0	0	0	0	0	0	0	0	0	0	0	0	0	0	0	0	0	0	0	0	0	0	0	0	0	0	0	0	36.75	FALSE	FALSE	FALSE	199	0.01
CCL25p.Ala109Pro	CCL25	0.00976654225174744	0.00519858598461218	0	0.029299626755242	NA	NA	NA	NA	NA	NA	0.014067254919346498	0.009597850081581726	Pro	Ala	FALSE	NA	1	0	0	0	0	0	0	0	0	1	0	0	0	0	0	0	0	0	0	0	0	0	0	0	0	0	0	0	0	0	0	0	0	0	0	0	0	0	0	0	0	0	0	0	0	0	0	0	0	0	0	0	0	0	0	0	0	0	0	0	0	0	0	0	0	0	37.2	FALSE	FALSE	FALSE	199	0.01
CCNA2p.Leu315Pro	CCNA2	0.00976654225174744	0.00519858598461218	0	0.029299626755242	NA	NA	NA	NA	NA	NA	0.014067254919346498	0.009597850081581726	Pro	Leu	FALSE	NA	1	0	0	0	0	0	0	0	0	1	0	0	0	0	0	0	0	0	0	0	0	0	0	0	0	0	0	0	0	0	0	0	0	0	0	0	0	0	0	0	0	0	0	0	0	0	0	0	0	0	0	0	0	0	0	0	0	0	0	0	0	0	0	0	0	0	37.13	FALSE	FALSE	FALSE	199	0.01
CCNDBP1p.Ala309Pro	CCNDBP1	0.00976654225174744	0.00519858598461218	0	0.029299626755242	NA	NA	NA	NA	NA	NA	0.014067254919346498	0.009597850081581726	Pro	Ala	FALSE	NA	1	0	0	0	0	0	0	0	0	1	0	0	0	0	0	0	0	0	0	0	0	0	0	0	0	0	0	0	0	0	0	0	0	0	0	0	0	0	0	0	0	0	0	0	0	0	0	0	0	0	0	0	0	0	0	0	0	0	0	0	0	0	0	0	0	0	36.42	FALSE	FALSE	FALSE	199	0.01
CCNOp.Ser298Pro	CCNO	0.00976654225174744	0.00519858598461218	0	0.029299626755242	NA	NA	NA	NA	NA	NA	0.014067254919346498	0.009597850081581726	Pro	Ser	FALSE	NA	1	0	0	0	0	0	0	0	0	1	0	0	0	0	0	0	0	0	0	0	0	0	0	0	0	0	0	0	0	0	0	0	0	0	0	0	0	0	0	0	0	0	0	0	0	0	0	0	0	0	0	0	0	0	0	0	0	0	0	0	0	0	0	0	0	0	35.49	FALSE	FALSE	FALSE	199	0.01
CCNYL1p.His107Pro	CCNYL1	0.00976654225174744	0.00519858598461218	0	0.029299626755242	NA	NA	NA	NA	NA	NA	0.014067254919346498	0.009597850081581726	Pro	His	FALSE	NA	1	0	0	0	0	0	0	0	0	1	0	0	0	0	0	0	0	0	0	0	0	0	0	0	0	0	0	0	0	0	0	0	0	0	0	0	0	0	0	0	0	0	0	0	0	0	0	0	0	0	0	0	0	0	0	0	0	0	0	0	0	0	0	0	0	0	37.38	FALSE	FALSE	FALSE	199	0.01
CCP110p.Leu541Pro	CCP110	0.00976654225174744	0.00519858598461218	0	0.029299626755242	NA	NA	NA	NA	NA	NA	0.014067254919346498	0.009597850081581726	Pro	Leu	FALSE	NA	1	0	0	0	0	0	0	0	0	1	0	0	0	0	0	0	0	0	0	0	0	0	0	0	0	0	0	0	0	0	0	0	0	0	0	0	0	0	0	0	0	0	0	0	0	0	0	0	0	0	0	0	0	0	0	0	0	0	0	0	0	0	0	0	0	0	36.12	FALSE	FALSE	FALSE	199	0.01
CCRN4Lp.Arg295Pro	CCRN4L	0.00976654225174744	0.00519858598461218	0	0.029299626755242	NA	NA	NA	NA	NA	NA	0.014067254919346498	0.009597850081581726	Pro	Arg	FALSE	NA	1	0	0	0	0	0	0	0	0	1	0	0	0	0	0	0	0	0	0	0	0	0	0	0	0	0	0	0	0	0	0	0	0	0	0	0	0	0	0	0	0	0	0	0	0	0	0	0	0	0	0	0	0	0	0	0	0	0	0	0	0	0	0	0	0	0	36.78	FALSE	FALSE	FALSE	199	0.01
CCT7p.Ala223Pro	CCT7	0.00976654225174744	0.00519858598461218	0	0.029299626755242	NA	NA	NA	NA	NA	NA	0.014067254919346498	0.009597850081581726	Pro	Ala	FALSE	NA	1	0	0	0	0	0	0	0	0	1	0	0	0	0	0	0	0	0	0	0	0	0	0	0	0	0	0	0	0	0	0	0	0	0	0	0	0	0	0	0	0	0	0	0	0	0	0	0	0	0	0	0	0	0	0	0	0	0	0	0	0	0	0	0	0	0	36.32	FALSE	FALSE	FALSE	199	0.01
CCT7p.Arg313Pro	CCT7	0.00976654225174744	0.00519858598461218	0	0.029299626755242	NA	NA	NA	NA	NA	NA	0.014067254919346498	0.009597850081581726	Pro	Arg	FALSE	NA	1	0	0	0	0	0	0	0	0	1	0	0	0	0	0	0	0	0	0	0	0	0	0	0	0	0	0	0	0	0	0	0	0	0	0	0	0	0	0	0	0	0	0	0	0	0	0	0	0	0	0	0	0	0	0	0	0	0	0	0	0	0	0	0	0	0	36.91	FALSE	FALSE	FALSE	199	0.01
CCT8L2p.Thr303Pro	CCT8L2	0.00976654225174744	0.00519858598461218	0	0.029299626755242	NA	NA	NA	NA	NA	NA	0.014067254919346498	0.009597850081581726	Pro	Thr	FALSE	NA	1	0	0	0	0	0	0	0	0	1	0	0	0	0	0	0	0	0	0	0	0	0	0	0	0	0	0	0	0	0	0	0	0	0	0	0	0	0	0	0	0	0	0	0	0	0	0	0	0	0	0	0	0	0	0	0	0	0	0	0	0	0	0	0	0	0	37.18	FALSE	FALSE	FALSE	199	0.01
CD101p.Ala431Pro	CD101	0.00976654225174744	0.00519858598461218	0	0.029299626755242	NA	NA	NA	NA	NA	NA	0.014067254919346498	0.009597850081581726	Pro	Ala	FALSE	NA	1	0	0	0	0	0	0	0	0	1	0	0	0	0	0	0	0	0	0	0	0	0	0	0	0	0	0	0	0	0	0	0	0	0	0	0	0	0	0	0	0	0	0	0	0	0	0	0	0	0	0	0	0	0	0	0	0	0	0	0	0	0	0	0	0	0	36.35	FALSE	FALSE	FALSE	199	0.01
CD1Cp.Ser62Pro	CD1C	0.00976654225174744	0.00519858598461218	0	0.029299626755242	NA	NA	NA	NA	NA	NA	0.014067254919346498	0.009597850081581726	Pro	Ser	FALSE	NA	1	0	0	0	0	0	0	0	0	1	0	0	0	0	0	0	0	0	0	0	0	0	0	0	0	0	0	0	0	0	0	0	0	0	0	0	0	0	0	0	0	0	0	0	0	0	0	0	0	0	0	0	0	0	0	0	0	0	0	0	0	0	0	0	0	0	36.99	FALSE	FALSE	FALSE	199	0.01
CD300Ep.Leu186Pro	CD300E	0.00976654225174744	0.00519858598461218	0	0.029299626755242	NA	NA	NA	NA	NA	NA	0.014067254919346498	0.009597850081581726	Pro	Leu	FALSE	NA	1	0	0	0	0	0	0	0	0	1	0	0	0	0	0	0	0	0	0	0	0	0	0	0	0	0	0	0	0	0	0	0	0	0	0	0	0	0	0	0	0	0	0	0	0	0	0	0	0	0	0	0	0	0	0	0	0	0	0	0	0	0	0	0	0	0	37.09	FALSE	FALSE	FALSE	199	0.01
CD59p.Gln99Pro	CD59	0.00976654225174744	0.00519858598461218	0	0.029299626755242	NA	NA	NA	NA	NA	NA	0.014067254919346498	0.009597850081581726	Pro	Gln	FALSE	NA	1	0	0	0	0	0	0	0	0	1	0	0	0	0	0	0	0	0	0	0	0	0	0	0	0	0	0	0	0	0	0	0	0	0	0	0	0	0	0	0	0	0	0	0	0	0	0	0	0	0	0	0	0	0	0	0	0	0	0	0	0	0	0	0	0	0	36.75	FALSE	FALSE	FALSE	199	0.01
CD97p.Arg763Pro	CD97	0.00976654225174744	0.00519858598461218	0	0.029299626755242	NA	NA	NA	NA	NA	NA	0.014067254919346498	0.009597850081581726	Pro	Arg	FALSE	NA	1	0	0	0	0	0	0	0	0	1	0	0	0	0	0	0	0	0	0	0	0	0	0	0	0	0	0	0	0	0	0	0	0	0	0	0	0	0	0	0	0	0	0	0	0	0	0	0	0	0	0	0	0	0	0	0	0	0	0	0	0	0	0	0	0	0	36.98	FALSE	FALSE	FALSE	199	0.01
CD99L2p.His48Pro	CD99L2	0.00976654225174744	0.00519858598461218	0	0.029299626755242	NA	NA	NA	NA	NA	NA	0.014067254919346498	0.009597850081581726	Pro	His	FALSE	NA	1	0	0	0	0	0	0	0	0	1	0	0	0	0	0	0	0	0	0	0	0	0	0	0	0	0	0	0	0	0	0	0	0	0	0	0	0	0	0	0	0	0	0	0	0	0	0	0	0	0	0	0	0	0	0	0	0	0	0	0	0	0	0	0	0	0	36.98	FALSE	FALSE	FALSE	199	0.01
CDC37p.Gln217Pro	CDC37	0.00976654225174744	0.00519858598461218	0	0.029299626755242	NA	NA	NA	NA	NA	NA	0.014067254919346498	0.009597850081581726	Pro	Gln	FALSE	NA	1	0	0	0	0	0	0	0	0	1	0	0	0	0	0	0	0	0	0	0	0	0	0	0	0	0	0	0	0	0	0	0	0	0	0	0	0	0	0	0	0	0	0	0	0	0	0	0	0	0	0	0	0	0	0	0	0	0	0	0	0	0	0	0	0	0	36.91	FALSE	FALSE	FALSE	199	0.01
CDC40p.Ala118Pro	CDC40	0.00976654225174744	0.00519858598461218	0	0.029299626755242	NA	NA	NA	NA	NA	NA	0.014067254919346498	0.009597850081581726	Pro	Ala	FALSE	NA	1	0	0	0	0	0	0	0	0	1	0	0	0	0	0	0	0	0	0	0	0	0	0	0	0	0	0	0	0	0	0	0	0	0	0	0	0	0	0	0	0	0	0	0	0	0	0	0	0	0	0	0	0	0	0	0	0	0	0	0	0	0	0	0	0	0	36.24	FALSE	FALSE	FALSE	199	0.01
CDC5Lp.Ala520Pro	CDC5L	0.00976654225174744	0.00519858598461218	0	0.029299626755242	NA	NA	NA	NA	NA	NA	0.014067254919346498	0.009597850081581726	Pro	Ala	FALSE	NA	1	0	0	0	0	0	0	0	0	1	0	0	0	0	0	0	0	0	0	0	0	0	0	0	0	0	0	0	0	0	0	0	0	0	0	0	0	0	0	0	0	0	0	0	0	0	0	0	0	0	0	0	0	0	0	0	0	0	0	0	0	0	0	0	0	0	37.59	FALSE	FALSE	FALSE	199	0.01
CDH13p.Ser472Pro	CDH13	0.00976654225174744	0.00519858598461218	0	0.029299626755242	NA	NA	NA	NA	NA	NA	0.014067254919346498	0.009597850081581726	Pro	Ser	FALSE	NA	1	0	0	0	0	0	0	0	0	1	0	0	0	0	0	0	0	0	0	0	0	0	0	0	0	0	0	0	0	0	0	0	0	0	0	0	0	0	0	0	0	0	0	0	0	0	0	0	0	0	0	0	0	0	0	0	0	0	0	0	0	0	0	0	0	0	36.49	FALSE	FALSE	FALSE	199	0.01
CDH18p.Thr668Pro	CDH18	0.00976654225174744	0.00519858598461218	0	0.029299626755242	NA	NA	NA	NA	NA	NA	0.014067254919346498	0.009597850081581726	Pro	Thr	FALSE	NA	1	0	0	0	0	0	0	0	0	1	0	0	0	0	0	0	0	0	0	0	0	0	0	0	0	0	0	0	0	0	0	0	0	0	0	0	0	0	0	0	0	0	0	0	0	0	0	0	0	0	0	0	0	0	0	0	0	0	0	0	0	0	0	0	0	0	36.24	FALSE	FALSE	FALSE	199	0.01
CDH8p.Thr267Pro	CDH8	0.00976654225174744	0.00519858598461218	0	0.029299626755242	NA	NA	NA	NA	NA	NA	0.014067254919346498	0.009597850081581726	Pro	Thr	FALSE	NA	1	0	0	0	0	0	0	0	0	1	0	0	0	0	0	0	0	0	0	0	0	0	0	0	0	0	0	0	0	0	0	0	0	0	0	0	0	0	0	0	0	0	0	0	0	0	0	0	0	0	0	0	0	0	0	0	0	0	0	0	0	0	0	0	0	0	36.96	FALSE	FALSE	FALSE	199	0.01
CDK12p.Arg902Pro	CDK12	0.00976654225174744	0.00519858598461218	0	0.029299626755242	NA	NA	NA	NA	NA	NA	0.014067254919346498	0.009597850081581726	Pro	Arg	FALSE	1	1	0	0	0	0	0	0	0	0	1	0	0	0	0	0	0	0	0	0	0	0	0	0	0	0	0	0	0	0	0	0	0	0	0	0	0	0	0	0	0	0	0	0	0	0	0	0	0	0	0	0	0	0	0	0	0	0	0	0	0	0	0	0	0	0	0	37.03	FALSE	FALSE	FALSE	199	0.01
CDK18p.Leu140Pro	CDK18	0.00976654225174744	0.00519858598461218	0	0.029299626755242	NA	NA	NA	NA	NA	NA	0.014067254919346498	0.009597850081581726	Pro	Leu	FALSE	NA	1	0	0	0	0	0	0	0	0	1	0	0	0	0	0	0	0	0	0	0	0	0	0	0	0	0	0	0	0	0	0	0	0	0	0	0	0	0	0	0	0	0	0	0	0	0	0	0	0	0	0	0	0	0	0	0	0	0	0	0	0	0	0	0	0	0	37.07	FALSE	FALSE	FALSE	199	0.01
CDK6p.Ser57Pro	CDK6	0.00976654225174744	0.00519858598461218	0	0.029299626755242	NA	NA	NA	NA	NA	NA	0.014067254919346498	0.009597850081581726	Pro	Ser	FALSE	1	1	0	0	0	0	0	0	0	0	1	0	0	0	0	0	0	0	0	0	0	0	0	0	0	0	0	0	0	0	0	0	0	0	0	0	0	0	0	0	0	0	0	0	0	0	0	0	0	0	0	0	0	0	0	0	0	0	0	0	0	0	0	0	0	0	0	36.34	FALSE	FALSE	FALSE	199	0.01
CEBPZp.Ser859Pro	CEBPZ	0.00976654225174744	0.00519858598461218	0	0.029299626755242	NA	NA	NA	NA	NA	NA	0.014067254919346498	0.009597850081581726	Pro	Ser	FALSE	NA	1	0	0	0	0	0	0	0	0	1	0	0	0	0	0	0	0	0	0	0	0	0	0	0	0	0	0	0	0	0	0	0	0	0	0	0	0	0	0	0	0	0	0	0	0	0	0	0	0	0	0	0	0	0	0	0	0	0	0	0	0	0	0	0	0	0	37.73	FALSE	FALSE	FALSE	199	0.01
CELF2p.Leu171Pro	CELF2	0.00976654225174744	0.00519858598461218	0	0.029299626755242	NA	NA	NA	NA	NA	NA	0.014067254919346498	0.009597850081581726	Pro	Leu	FALSE	NA	1	0	0	0	0	0	0	0	0	1	0	0	0	0	0	0	0	0	0	0	0	0	0	0	0	0	0	0	0	0	0	0	0	0	0	0	0	0	0	0	0	0	0	0	0	0	0	0	0	0	0	0	0	0	0	0	0	0	0	0	0	0	0	0	0	0	37.23	FALSE	FALSE	FALSE	199	0.01
CELSR1p.Leu287Pro	CELSR1	0.00976654225174744	0.00519858598461218	0	0.029299626755242	NA	NA	NA	NA	NA	NA	0.014067254919346498	0.009597850081581726	Pro	Leu	FALSE	NA	1	0	0	0	0	0	0	0	0	1	0	0	0	0	0	0	0	0	0	0	0	0	0	0	0	0	0	0	0	0	0	0	0	0	0	0	0	0	0	0	0	0	0	0	0	0	0	0	0	0	0	0	0	0	0	0	0	0	0	0	0	0	0	0	0	0	36.24	FALSE	FALSE	FALSE	199	0.01
CELSR2p.Ser2662Pro	CELSR2	0.00976654225174744	0.00519858598461218	0	0.029299626755242	NA	NA	NA	NA	NA	NA	0.014067254919346498	0.009597850081581726	Pro	Ser	FALSE	NA	1	0	0	0	0	0	0	0	0	1	0	0	0	0	0	0	0	0	0	0	0	0	0	0	0	0	0	0	0	0	0	0	0	0	0	0	0	0	0	0	0	0	0	0	0	0	0	0	0	0	0	0	0	0	0	0	0	0	0	0	0	0	0	0	0	0	35.81	FALSE	FALSE	FALSE	199	0.01
CEMP1p.Arg81Pro	CEMP1	0.00976654225174744	0.00519858598461218	0	0.029299626755242	NA	NA	NA	NA	NA	NA	0.014067254919346498	0.009597850081581726	Pro	Arg	FALSE	NA	1	0	0	0	0	0	0	0	0	1	0	0	0	0	0	0	0	0	0	0	0	0	0	0	0	0	0	0	0	0	0	0	0	0	0	0	0	0	0	0	0	0	0	0	0	0	0	0	0	0	0	0	0	0	0	0	0	0	0	0	0	0	0	0	0	0	36.69	FALSE	FALSE	FALSE	199	0.01
CENPEp.Ala2038Pro	CENPE	0.00976654225174744	0.00519858598461218	0	0.029299626755242	NA	NA	NA	NA	NA	NA	0.014067254919346498	0.009597850081581726	Pro	Ala	FALSE	NA	1	0	0	0	0	0	0	0	0	1	0	0	0	0	0	0	0	0	0	0	0	0	0	0	0	0	0	0	0	0	0	0	0	0	0	0	0	0	0	0	0	0	0	0	0	0	0	0	0	0	0	0	0	0	0	0	0	0	0	0	0	0	0	0	0	0	37.11	FALSE	FALSE	FALSE	199	0.01
CENPFp.Gln1995Pro	CENPF	0.00976654225174744	0.00519858598461218	0	0.029299626755242	NA	NA	NA	NA	NA	NA	0.014067254919346498	0.009597850081581726	Pro	Gln	FALSE	NA	1	0	0	0	0	0	0	0	0	1	0	0	0	0	0	0	0	0	0	0	0	0	0	0	0	0	0	0	0	0	0	0	0	0	0	0	0	0	0	0	0	0	0	0	0	0	0	0	0	0	0	0	0	0	0	0	0	0	0	0	0	0	0	0	0	0	36.69	FALSE	FALSE	FALSE	199	0.01
CENPFp.Leu1991Pro	CENPF	0.00976654225174744	0.00519858598461218	0	0.029299626755242	NA	NA	NA	NA	NA	NA	0.014067254919346498	0.009597850081581726	Pro	Leu	FALSE	NA	1	0	0	0	0	0	0	0	0	1	0	0	0	0	0	0	0	0	0	0	0	0	0	0	0	0	0	0	0	0	0	0	0	0	0	0	0	0	0	0	0	0	0	0	0	0	0	0	0	0	0	0	0	0	0	0	0	0	0	0	0	0	0	0	0	0	36.48	FALSE	FALSE	FALSE	199	0.01
CEP164p.Thr568Pro	CEP164	0.00976654225174744	0.00519858598461218	0	0.029299626755242	NA	NA	NA	NA	NA	NA	0.014067254919346498	0.009597850081581726	Pro	Thr	FALSE	NA	1	0	0	0	0	0	0	0	0	1	0	0	0	0	0	0	0	0	0	0	0	0	0	0	0	0	0	0	0	0	0	0	0	0	0	0	0	0	0	0	0	0	0	0	0	0	0	0	0	0	0	0	0	0	0	0	0	0	0	0	0	0	0	0	0	0	37.05	FALSE	FALSE	FALSE	199	0.01
CEP192p.Ser1893Pro	CEP192	0.00976654225174744	0.00519858598461218	0	0.029299626755242	NA	NA	NA	NA	NA	NA	0.014067254919346498	0.009597850081581726	Pro	Ser	FALSE	NA	1	0	0	0	0	0	0	0	0	1	0	0	0	0	0	0	0	0	0	0	0	0	0	0	0	0	0	0	0	0	0	0	0	0	0	0	0	0	0	0	0	0	0	0	0	0	0	0	0	0	0	0	0	0	0	0	0	0	0	0	0	0	0	0	0	0	36.68	FALSE	FALSE	FALSE	199	0.01
CEP78p.Leu188Pro	CEP78	0.00976654225174744	0.00519858598461218	0	0.029299626755242	NA	NA	NA	NA	NA	NA	0.014067254919346498	0.009597850081581726	Pro	Leu	FALSE	NA	1	0	0	0	0	0	0	0	0	1	0	0	0	0	0	0	0	0	0	0	0	0	0	0	0	0	0	0	0	0	0	0	0	0	0	0	0	0	0	0	0	0	0	0	0	0	0	0	0	0	0	0	0	0	0	0	0	0	0	0	0	0	0	0	0	0	37.45	FALSE	FALSE	FALSE	199	0.01
CEP85Lp.Leu521Pro	CEP85L	0.00976654225174744	0.00519858598461218	0	0.029299626755242	NA	NA	NA	NA	NA	NA	0.014067254919346498	0.009597850081581726	Pro	Leu	FALSE	NA	1	0	0	0	0	0	0	0	0	1	0	0	0	0	0	0	0	0	0	0	0	0	0	0	0	0	0	0	0	0	0	0	0	0	0	0	0	0	0	0	0	0	0	0	0	0	0	0	0	0	0	0	0	0	0	0	0	0	0	0	0	0	0	0	0	0	38.55	FALSE	FALSE	FALSE	199	0.01
CER1p.Leu112Pro	CER1	0.00976654225174744	0.00519858598461218	0	0.029299626755242	NA	NA	NA	NA	NA	NA	0.014067254919346498	0.009597850081581726	Pro	Leu	FALSE	NA	1	0	0	0	0	0	0	0	0	1	0	0	0	0	0	0	0	0	0	0	0	0	0	0	0	0	0	0	0	0	0	0	0	0	0	0	0	0	0	0	0	0	0	0	0	0	0	0	0	0	0	0	0	0	0	0	0	0	0	0	0	0	0	0	0	0	37.95	FALSE	FALSE	FALSE	199	0.01
CFTRp.Arg553Pro	CFTR	0.00976654225174744	0.00519858598461218	0	0.029299626755242	NA	NA	NA	NA	NA	NA	0.014067254919346498	0.009597850081581726	Pro	Arg	FALSE	NA	1	0	0	0	0	0	0	0	0	1	0	0	0	0	0	0	0	0	0	0	0	0	0	0	0	0	0	0	0	0	0	0	0	0	0	0	0	0	0	0	0	0	0	0	0	0	0	0	0	0	0	0	0	0	0	0	0	0	0	0	0	0	0	0	0	0	36.38	FALSE	FALSE	FALSE	199	0.01
CGNp.Ala924Pro	CGN	0.00976654225174744	0.00519858598461218	0	0.029299626755242	NA	NA	NA	NA	NA	NA	0.014067254919346498	0.009597850081581726	Pro	Ala	FALSE	NA	1	0	0	0	0	0	0	0	0	1	0	0	0	0	0	0	0	0	0	0	0	0	0	0	0	0	0	0	0	0	0	0	0	0	0	0	0	0	0	0	0	0	0	0	0	0	0	0	0	0	0	0	0	0	0	0	0	0	0	0	0	0	0	0	0	0	37.26	FALSE	FALSE	FALSE	199	0.01
CHADLp.Ala79Pro	CHADL	0.00976654225174744	0.00519858598461218	0	0.029299626755242	NA	NA	NA	NA	NA	NA	0.014067254919346498	0.009597850081581726	Pro	Ala	FALSE	NA	1	0	0	0	0	0	0	0	0	1	0	0	0	0	0	0	0	0	0	0	0	0	0	0	0	0	0	0	0	0	0	0	0	0	0	0	0	0	0	0	0	0	0	0	0	0	0	0	0	0	0	0	0	0	0	0	0	0	0	0	0	0	0	0	0	0	37.6	FALSE	FALSE	FALSE	199	0.01
CHAF1Bp.Thr419Pro	CHAF1B	0.00976654225174744	0.00519858598461218	0	0.029299626755242	NA	NA	NA	NA	NA	NA	0.014067254919346498	0.009597850081581726	Pro	Thr	FALSE	NA	1	0	0	0	0	0	0	0	0	1	0	0	0	0	0	0	0	0	0	0	0	0	0	0	0	0	0	0	0	0	0	0	0	0	0	0	0	0	0	0	0	0	0	0	0	0	0	0	0	0	0	0	0	0	0	0	0	0	0	0	0	0	0	0	0	0	36.82	FALSE	FALSE	FALSE	199	0.01
CHD1Lp.Arg758Pro	CHD1L	0.00976654225174744	0.00519858598461218	0	0.029299626755242	NA	NA	NA	NA	NA	NA	0.014067254919346498	0.009597850081581726	Pro	Arg	FALSE	NA	1	0	0	0	0	0	0	0	0	1	0	0	0	0	0	0	0	0	0	0	0	0	0	0	0	0	0	0	0	0	0	0	0	0	0	0	0	0	0	0	0	0	0	0	0	0	0	0	0	0	0	0	0	0	0	0	0	0	0	0	0	0	0	0	0	0	36.75	FALSE	FALSE	FALSE	199	0.01
CHD2p.Thr828Pro	CHD2	0.00976654225174744	0.00519858598461218	0	0.029299626755242	NA	NA	NA	NA	NA	NA	0.014067254919346498	0.009597850081581726	Pro	Thr	FALSE	2	1	0	0	0	0	0	0	0	0	1	0	0	0	0	0	0	0	0	0	0	0	0	0	0	0	0	0	0	0	0	0	0	0	0	0	0	0	0	0	0	0	0	0	0	0	0	0	0	0	0	0	0	0	0	0	0	0	0	0	0	0	0	0	0	0	0	36.05	FALSE	FALSE	FALSE	199	0.01
CHD4p.Ala235Pro	CHD4	0.00976654225174744	0.00519858598461218	0	0.029299626755242	NA	NA	NA	NA	NA	NA	0.014067254919346498	0.009597850081581726	Pro	Ala	FALSE	1	1	0	0	0	0	0	0	0	0	1	0	0	0	0	0	0	0	0	0	0	0	0	0	0	0	0	0	0	0	0	0	0	0	0	0	0	0	0	0	0	0	0	0	0	0	0	0	0	0	0	0	0	0	0	0	0	0	0	0	0	0	0	0	0	0	0	35.53	FALSE	TRUE	FALSE	199	0.01
CHP2p.Leu109Pro	CHP2	0.00976654225174744	0.00519858598461218	0	0.029299626755242	NA	NA	NA	NA	NA	NA	0.014067254919346498	0.009597850081581726	Pro	Leu	FALSE	NA	1	0	0	0	0	0	0	0	0	1	0	0	0	0	0	0	0	0	0	0	0	0	0	0	0	0	0	0	0	0	0	0	0	0	0	0	0	0	0	0	0	0	0	0	0	0	0	0	0	0	0	0	0	0	0	0	0	0	0	0	0	0	0	0	0	0	36.48	FALSE	FALSE	FALSE	199	0.01
CHPF2p.Arg247Pro	CHPF2	0.00976654225174744	0.00519858598461218	0	0.029299626755242	NA	NA	NA	NA	NA	NA	0.014067254919346498	0.009597850081581726	Pro	Arg	FALSE	NA	1	0	0	0	0	0	0	0	0	1	0	0	0	0	0	0	0	0	0	0	0	0	0	0	0	0	0	0	0	0	0	0	0	0	0	0	0	0	0	0	0	0	0	0	0	0	0	0	0	0	0	0	0	0	0	0	0	0	0	0	0	0	0	0	0	0	35.7	FALSE	FALSE	FALSE	199	0.01
CHRNB1p.Arg425Pro	CHRNB1	0.00976654225174744	0.00519858598461218	0	0.029299626755242	NA	NA	NA	NA	NA	NA	0.014067254919346498	0.009597850081581726	Pro	Arg	FALSE	NA	1	0	0	0	0	0	0	0	0	1	0	0	0	0	0	0	0	0	0	0	0	0	0	0	0	0	0	0	0	0	0	0	0	0	0	0	0	0	0	0	0	0	0	0	0	0	0	0	0	0	0	0	0	0	0	0	0	0	0	0	0	0	0	0	0	0	37.33	FALSE	FALSE	FALSE	199	0.01
CICp.Ala582Pro	CIC	0.00976654225174744	0.00519858598461218	0	0.029299626755242	NA	NA	NA	NA	NA	NA	0.014067254919346498	0.009597850081581726	Pro	Ala	FALSE	1	1	0	0	0	0	0	0	0	0	1	0	0	0	0	0	0	0	0	0	0	0	0	0	0	0	0	0	0	0	0	0	0	0	0	0	0	0	0	0	0	0	0	0	0	0	0	0	0	0	0	0	0	0	0	0	0	0	0	0	0	0	0	0	0	0	0	35.94	FALSE	FALSE	FALSE	199	0.01
CISD3p.Leu43Pro	CISD3	0.00976654225174744	0.00519858598461218	0	0.029299626755242	NA	NA	NA	NA	NA	NA	0.014067254919346498	0.009597850081581726	Pro	Leu	FALSE	NA	1	0	0	0	0	0	0	0	0	1	0	0	0	0	0	0	0	0	0	0	0	0	0	0	0	0	0	0	0	0	0	0	0	0	0	0	0	0	0	0	0	0	0	0	0	0	0	0	0	0	0	0	0	0	0	0	0	0	0	0	0	0	0	0	0	0	36.75	FALSE	FALSE	FALSE	199	0.01
CITED1p.Leu162Pro	CITED1	0.00976654225174744	0.00519858598461218	0	0.029299626755242	NA	NA	NA	NA	NA	NA	0.014067254919346498	0.009597850081581726	Pro	Leu	FALSE	NA	1	0	0	0	0	0	0	0	0	1	0	0	0	0	0	0	0	0	0	0	0	0	0	0	0	0	0	0	0	0	0	0	0	0	0	0	0	0	0	0	0	0	0	0	0	0	0	0	0	0	0	0	0	0	0	0	0	0	0	0	0	0	0	0	0	0	36.4	FALSE	FALSE	FALSE	199	0.01
CKAP2Lp.Ala513Pro	CKAP2L	0.00976654225174744	0.00519858598461218	0	0.029299626755242	NA	NA	NA	NA	NA	NA	0.014067254919346498	0.009597850081581726	Pro	Ala	FALSE	NA	1	0	0	0	0	0	0	0	0	1	0	0	0	0	0	0	0	0	0	0	0	0	0	0	0	0	0	0	0	0	0	0	0	0	0	0	0	0	0	0	0	0	0	0	0	0	0	0	0	0	0	0	0	0	0	0	0	0	0	0	0	0	0	0	0	0	36.76	FALSE	FALSE	FALSE	199	0.01
CLDN5p.Leu265Pro	CLDN5	0.00976654225174744	0.00519858598461218	0	0.029299626755242	NA	NA	NA	NA	NA	NA	0.014067254919346498	0.009597850081581726	Pro	Leu	FALSE	NA	1	0	0	0	0	0	0	0	0	1	0	0	0	0	0	0	0	0	0	0	0	0	0	0	0	0	0	0	0	0	0	0	0	0	0	0	0	0	0	0	0	0	0	0	0	0	0	0	0	0	0	0	0	0	0	0	0	0	0	0	0	0	0	0	0	0	37.15	FALSE	FALSE	FALSE	199	0.01
CLEC4Ep.Ser7Pro	CLEC4E	0.00976654225174744	0.00519858598461218	0	0.029299626755242	NA	NA	NA	NA	NA	NA	0.014067254919346498	0.009597850081581726	Pro	Ser	FALSE	NA	1	0	0	0	0	0	0	0	0	1	0	0	0	0	0	0	0	0	0	0	0	0	0	0	0	0	0	0	0	0	0	0	0	0	0	0	0	0	0	0	0	0	0	0	0	0	0	0	0	0	0	0	0	0	0	0	0	0	0	0	0	0	0	0	0	0	36.96	FALSE	FALSE	FALSE	199	0.01
CNGA4p.Leu393Pro	CNGA4	0.00976654225174744	0.00519858598461218	0	0.029299626755242	NA	NA	NA	NA	NA	NA	0.014067254919346498	0.009597850081581726	Pro	Leu	FALSE	NA	1	0	0	0	0	0	0	0	0	1	0	0	0	0	0	0	0	0	0	0	0	0	0	0	0	0	0	0	0	0	0	0	0	0	0	0	0	0	0	0	0	0	0	0	0	0	0	0	0	0	0	0	0	0	0	0	0	0	0	0	0	0	0	0	0	0	36.59	FALSE	FALSE	FALSE	199	0.01
CNOT1p.Leu1221Pro	CNOT1	0.00976654225174744	0.00519858598461218	0	0.029299626755242	NA	NA	NA	NA	NA	NA	0.014067254919346498	0.009597850081581726	Pro	Leu	FALSE	NA	1	0	0	0	0	0	0	0	0	1	0	0	0	0	0	0	0	0	0	0	0	0	0	0	0	0	0	0	0	0	0	0	0	0	0	0	0	0	0	0	0	0	0	0	0	0	0	0	0	0	0	0	0	0	0	0	0	0	0	0	0	0	0	0	0	0	36.88	FALSE	FALSE	FALSE	199	0.01
CNR1p.Leu159Pro	CNR1	0.00976654225174744	0.00519858598461218	0	0.029299626755242	NA	NA	NA	NA	NA	NA	0.014067254919346498	0.009597850081581726	Pro	Leu	FALSE	NA	1	0	0	0	0	0	0	0	0	1	0	0	0	0	0	0	0	0	0	0	0	0	0	0	0	0	0	0	0	0	0	0	0	0	0	0	0	0	0	0	0	0	0	0	0	0	0	0	0	0	0	0	0	0	0	0	0	0	0	0	0	0	0	0	0	0	37.07	FALSE	FALSE	FALSE	199	0.01
COASYp.Ala206Pro	COASY	0.00976654225174744	0.00519858598461218	0	0.029299626755242	NA	NA	NA	NA	NA	NA	0.014067254919346498	0.009597850081581726	Pro	Ala	FALSE	NA	1	0	0	0	0	0	0	0	0	1	0	0	0	0	0	0	0	0	0	0	0	0	0	0	0	0	0	0	0	0	0	0	0	0	0	0	0	0	0	0	0	0	0	0	0	0	0	0	0	0	0	0	0	0	0	0	0	0	0	0	0	0	0	0	0	0	36.57	FALSE	FALSE	FALSE	199	0.01
COBLp.Arg986Pro	COBL	0.00976654225174744	0.00519858598461218	0	0.029299626755242	NA	NA	NA	NA	NA	NA	0.014067254919346498	0.009597850081581726	Pro	Arg	FALSE	NA	1	0	0	0	0	0	0	0	0	1	0	0	0	0	0	0	0	0	0	0	0	0	0	0	0	0	0	0	0	0	0	0	0	0	0	0	0	0	0	0	0	0	0	0	0	0	0	0	0	0	0	0	0	0	0	0	0	0	0	0	0	0	0	0	0	0	36.35	FALSE	FALSE	FALSE	199	0.01
COCHp.Ala209Pro	COCH	0.00976654225174744	0.00519858598461218	0	0.029299626755242	NA	NA	NA	NA	NA	NA	0.014067254919346498	0.009597850081581726	Pro	Ala	FALSE	NA	1	0	0	0	0	0	0	0	0	1	0	0	0	0	0	0	0	0	0	0	0	0	0	0	0	0	0	0	0	0	0	0	0	0	0	0	0	0	0	0	0	0	0	0	0	0	0	0	0	0	0	0	0	0	0	0	0	0	0	0	0	0	0	0	0	0	36.97	FALSE	FALSE	FALSE	199	0.01
COL14A1p.Gln1611Pro	COL14A1	0.00976654225174744	0.00519858598461218	0	0.029299626755242	NA	NA	NA	NA	NA	NA	0.014067254919346498	0.009597850081581726	Pro	Gln	FALSE	NA	1	0	0	0	0	0	0	0	0	1	0	0	0	0	0	0	0	0	0	0	0	0	0	0	0	0	0	0	0	0	0	0	0	0	0	0	0	0	0	0	0	0	0	0	0	0	0	0	0	0	0	0	0	0	0	0	0	0	0	0	0	0	0	0	0	0	37.28	FALSE	FALSE	FALSE	199	0.01
COL20A1p.Leu526Pro	COL20A1	0.00976654225174744	0.00519858598461218	0	0.029299626755242	NA	NA	NA	NA	NA	NA	0.014067254919346498	0.009597850081581726	Pro	Leu	FALSE	NA	1	0	0	0	0	0	0	0	0	1	0	0	0	0	0	0	0	0	0	0	0	0	0	0	0	0	0	0	0	0	0	0	0	0	0	0	0	0	0	0	0	0	0	0	0	0	0	0	0	0	0	0	0	0	0	0	0	0	0	0	0	0	0	0	0	0	36.68	FALSE	FALSE	FALSE	199	0.01
COL24A1p.Leu447Pro	COL24A1	0.00976654225174744	0.00519858598461218	0	0.029299626755242	NA	NA	NA	NA	NA	NA	0.014067254919346498	0.009597850081581726	Pro	Leu	FALSE	NA	1	0	0	0	0	0	0	0	0	1	0	0	0	0	0	0	0	0	0	0	0	0	0	0	0	0	0	0	0	0	0	0	0	0	0	0	0	0	0	0	0	0	0	0	0	0	0	0	0	0	0	0	0	0	0	0	0	0	0	0	0	0	0	0	0	0	36.7	FALSE	FALSE	FALSE	199	0.01
COL25A1p.Leu632Pro	COL25A1	0.00976654225174744	0.00519858598461218	0	0.029299626755242	NA	NA	NA	NA	NA	NA	0.014067254919346498	0.009597850081581726	Pro	Leu	FALSE	NA	1	0	0	0	0	0	0	0	0	1	0	0	0	0	0	0	0	0	0	0	0	0	0	0	0	0	0	0	0	0	0	0	0	0	0	0	0	0	0	0	0	0	0	0	0	0	0	0	0	0	0	0	0	0	0	0	0	0	0	0	0	0	0	0	0	0	37.55	FALSE	FALSE	FALSE	199	0.01
COL4A6p.Leu1064Pro	COL4A6	0.00976654225174744	0.00519858598461218	0	0.029299626755242	NA	NA	NA	NA	NA	NA	0.014067254919346498	0.009597850081581726	Pro	Leu	FALSE	NA	1	0	0	0	0	0	0	0	0	1	0	0	0	0	0	0	0	0	0	0	0	0	0	0	0	0	0	0	0	0	0	0	0	0	0	0	0	0	0	0	0	0	0	0	0	0	0	0	0	0	0	0	0	0	0	0	0	0	0	0	0	0	0	0	0	0	37.22	FALSE	FALSE	FALSE	199	0.01
COL5A3p.Ala781Pro	COL5A3	0.00976654225174744	0.00519858598461218	0	0.029299626755242	NA	NA	NA	NA	NA	NA	0.014067254919346498	0.009597850081581726	Pro	Ala	FALSE	NA	1	0	0	0	0	0	0	0	0	1	0	0	0	0	0	0	0	0	0	0	0	0	0	0	0	0	0	0	0	0	0	0	0	0	0	0	0	0	0	0	0	0	0	0	0	0	0	0	0	0	0	0	0	0	0	0	0	0	0	0	0	0	0	0	0	0	36.96	FALSE	FALSE	FALSE	199	0.01
COL6A3p.Leu1841Pro	COL6A3	0.00976654225174744	0.00519858598461218	0	0.029299626755242	NA	NA	NA	NA	NA	NA	0.014067254919346498	0.009597850081581726	Pro	Leu	FALSE	NA	1	0	0	0	0	0	0	0	0	1	0	0	0	0	0	0	0	0	0	0	0	0	0	0	0	0	0	0	0	0	0	0	0	0	0	0	0	0	0	0	0	0	0	0	0	0	0	0	0	0	0	0	0	0	0	0	0	0	0	0	0	0	0	0	0	0	37.53	FALSE	FALSE	FALSE	199	0.01
COL6A6p.Ala1990Pro	COL6A6	0.00976654225174744	0.00519858598461218	0	0.029299626755242	NA	NA	NA	NA	NA	NA	0.014067254919346498	0.009597850081581726	Pro	Ala	FALSE	NA	1	0	0	0	0	0	0	0	0	1	0	0	0	0	0	0	0	0	0	0	0	0	0	0	0	0	0	0	0	0	0	0	0	0	0	0	0	0	0	0	0	0	0	0	0	0	0	0	0	0	0	0	0	0	0	0	0	0	0	0	0	0	0	0	0	0	36.49	FALSE	FALSE	FALSE	199	0.01
COL6A6p.His1078Pro	COL6A6	0.00976654225174744	0.00519858598461218	0	0.029299626755242	NA	NA	NA	NA	NA	NA	0.014067254919346498	0.009597850081581726	Pro	His	FALSE	NA	1	0	0	0	0	0	0	0	0	1	0	0	0	0	0	0	0	0	0	0	0	0	0	0	0	0	0	0	0	0	0	0	0	0	0	0	0	0	0	0	0	0	0	0	0	0	0	0	0	0	0	0	0	0	0	0	0	0	0	0	0	0	0	0	0	0	35.75	FALSE	FALSE	FALSE	199	0.01
COLQp.His409Pro	COLQ	0.00976654225174744	0.00519858598461218	0	0.029299626755242	NA	NA	NA	NA	NA	NA	0.014067254919346498	0.009597850081581726	Pro	His	FALSE	NA	1	0	0	0	0	0	0	0	0	1	0	0	0	0	0	0	0	0	0	0	0	0	0	0	0	0	0	0	0	0	0	0	0	0	0	0	0	0	0	0	0	0	0	0	0	0	0	0	0	0	0	0	0	0	0	0	0	0	0	0	0	0	0	0	0	0	36.15	FALSE	FALSE	FALSE	199	0.01
COMMD2p.Leu102Pro	COMMD2	0.00976654225174744	0.00519858598461218	0	0.029299626755242	NA	NA	NA	NA	NA	NA	0.014067254919346498	0.009597850081581726	Pro	Leu	FALSE	NA	1	0	0	0	0	0	0	0	0	1	0	0	0	0	0	0	0	0	0	0	0	0	0	0	0	0	0	0	0	0	0	0	0	0	0	0	0	0	0	0	0	0	0	0	0	0	0	0	0	0	0	0	0	0	0	0	0	0	0	0	0	0	0	0	0	0	36.96	FALSE	FALSE	FALSE	199	0.01
COPG1p.Arg142Pro	COPG1	0.00976654225174744	0.00519858598461218	0	0.029299626755242	NA	NA	NA	NA	NA	NA	0.014067254919346498	0.009597850081581726	Pro	Arg	FALSE	NA	1	0	0	0	0	0	0	0	0	1	0	0	0	0	0	0	0	0	0	0	0	0	0	0	0	0	0	0	0	0	0	0	0	0	0	0	0	0	0	0	0	0	0	0	0	0	0	0	0	0	0	0	0	0	0	0	0	0	0	0	0	0	0	0	0	0	35.74	FALSE	FALSE	FALSE	199	0.01
COPG1p.Arg208Pro	COPG1	0.00976654225174744	0.00519858598461218	0	0.029299626755242	NA	NA	NA	NA	NA	NA	0.014067254919346498	0.009597850081581726	Pro	Arg	FALSE	NA	1	0	0	0	0	0	0	0	0	1	0	0	0	0	0	0	0	0	0	0	0	0	0	0	0	0	0	0	0	0	0	0	0	0	0	0	0	0	0	0	0	0	0	0	0	0	0	0	0	0	0	0	0	0	0	0	0	0	0	0	0	0	0	0	0	0	37.26	FALSE	FALSE	FALSE	199	0.01
CORO2Ap.His456Pro	CORO2A	0.00976654225174744	0.00519858598461218	0	0.029299626755242	NA	NA	NA	NA	NA	NA	0.014067254919346498	0.009597850081581726	Pro	His	FALSE	NA	1	0	0	0	0	0	0	0	0	1	0	0	0	0	0	0	0	0	0	0	0	0	0	0	0	0	0	0	0	0	0	0	0	0	0	0	0	0	0	0	0	0	0	0	0	0	0	0	0	0	0	0	0	0	0	0	0	0	0	0	0	0	0	0	0	0	36.36	FALSE	FALSE	FALSE	199	0.01
CPA6p.Ala96Pro	CPA6	0.00976654225174744	0.00519858598461218	0	0.029299626755242	NA	NA	NA	NA	NA	NA	0.014067254919346498	0.009597850081581726	Pro	Ala	FALSE	NA	1	0	0	0	0	0	0	0	0	1	0	0	0	0	0	0	0	0	0	0	0	0	0	0	0	0	0	0	0	0	0	0	0	0	0	0	0	0	0	0	0	0	0	0	0	0	0	0	0	0	0	0	0	0	0	0	0	0	0	0	0	0	0	0	0	0	36.99	FALSE	FALSE	FALSE	199	0.01
CPAMD8p.Leu1432Pro	CPAMD8	0.00976654225174744	0.00519858598461218	0	0.029299626755242	NA	NA	NA	NA	NA	NA	0.014067254919346498	0.009597850081581726	Pro	Leu	FALSE	NA	1	0	0	0	0	0	0	0	0	1	0	0	0	0	0	0	0	0	0	0	0	0	0	0	0	0	0	0	0	0	0	0	0	0	0	0	0	0	0	0	0	0	0	0	0	0	0	0	0	0	0	0	0	0	0	0	0	0	0	0	0	0	0	0	0	0	36.59	FALSE	FALSE	FALSE	199	0.01
CPEB1p.Arg109Pro	CPEB1	0.00976654225174744	0.00519858598461218	0	0.029299626755242	NA	NA	NA	NA	NA	NA	0.014067254919346498	0.009597850081581726	Pro	Arg	FALSE	NA	1	0	0	0	0	0	0	0	0	1	0	0	0	0	0	0	0	0	0	0	0	0	0	0	0	0	0	0	0	0	0	0	0	0	0	0	0	0	0	0	0	0	0	0	0	0	0	0	0	0	0	0	0	0	0	0	0	0	0	0	0	0	0	0	0	0	37.76	FALSE	FALSE	FALSE	199	0.01
CPEB1p.Arg205Pro	CPEB1	0.00976654225174744	0.00519858598461218	0	0.029299626755242	NA	NA	NA	NA	NA	NA	0.014067254919346498	0.009597850081581726	Pro	Arg	FALSE	NA	1	0	0	0	0	0	0	0	0	1	0	0	0	0	0	0	0	0	0	0	0	0	0	0	0	0	0	0	0	0	0	0	0	0	0	0	0	0	0	0	0	0	0	0	0	0	0	0	0	0	0	0	0	0	0	0	0	0	0	0	0	0	0	0	0	0	36.67	FALSE	FALSE	FALSE	199	0.01
CPSF1p.Thr266Pro	CPSF1	0.00976654225174744	0.00519858598461218	0	0.029299626755242	NA	NA	NA	NA	NA	NA	0.014067254919346498	0.009597850081581726	Pro	Thr	FALSE	NA	1	0	0	0	0	0	0	0	0	1	0	0	0	0	0	0	0	0	0	0	0	0	0	0	0	0	0	0	0	0	0	0	0	0	0	0	0	0	0	0	0	0	0	0	0	0	0	0	0	0	0	0	0	0	0	0	0	0	0	0	0	0	0	0	0	0	36.36	FALSE	FALSE	FALSE	199	0.01
CR1Lp.Ser132Pro	CR1L	0.00976654225174744	0.00519858598461218	0	0.029299626755242	NA	NA	NA	NA	NA	NA	0.014067254919346498	0.009597850081581726	Pro	Ser	FALSE	NA	1	0	0	0	0	0	0	0	0	1	0	0	0	0	0	0	0	0	0	0	0	0	0	0	0	0	0	0	0	0	0	0	0	0	0	0	0	0	0	0	0	0	0	0	0	0	0	0	0	0	0	0	0	0	0	0	0	0	0	0	0	0	0	0	0	0	37.1	FALSE	FALSE	FALSE	199	0.01
CR2p.Arg428Pro	CR2	0.00976654225174744	0.00519858598461218	0	0.029299626755242	NA	NA	NA	NA	NA	NA	0.014067254919346498	0.009597850081581726	Pro	Arg	FALSE	NA	1	0	0	0	0	0	0	0	0	1	0	0	0	0	0	0	0	0	0	0	0	0	0	0	0	0	0	0	0	0	0	0	0	0	0	0	0	0	0	0	0	0	0	0	0	0	0	0	0	0	0	0	0	0	0	0	0	0	0	0	0	0	0	0	0	0	37.19	FALSE	FALSE	FALSE	199	0.01
CREB3L3p.Thr229Pro	CREB3L3	0.00976654225174744	0.00519858598461218	0	0.029299626755242	NA	NA	NA	NA	NA	NA	0.014067254919346498	0.009597850081581726	Pro	Thr	FALSE	NA	1	0	0	0	0	0	0	0	0	1	0	0	0	0	0	0	0	0	0	0	0	0	0	0	0	0	0	0	0	0	0	0	0	0	0	0	0	0	0	0	0	0	0	0	0	0	0	0	0	0	0	0	0	0	0	0	0	0	0	0	0	0	0	0	0	0	37.09	FALSE	FALSE	FALSE	199	0.01
CRHR1p.Arg370Pro	CRHR1	0.00976654225174744	0.00519858598461218	0	0.029299626755242	NA	NA	NA	NA	NA	NA	0.014067254919346498	0.009597850081581726	Pro	Arg	FALSE	NA	1	0	0	0	0	0	0	0	0	1	0	0	0	0	0	0	0	0	0	0	0	0	0	0	0	0	0	0	0	0	0	0	0	0	0	0	0	0	0	0	0	0	0	0	0	0	0	0	0	0	0	0	0	0	0	0	0	0	0	0	0	0	0	0	0	0	36.5	FALSE	FALSE	FALSE	199	0.01
CRIPAKp.His132Pro	CRIPAK	0.00976654225174744	0.00519858598461218	0	0.029299626755242	NA	NA	NA	NA	NA	NA	0.014067254919346498	0.009597850081581726	Pro	His	FALSE	NA	1	0	0	0	0	0	0	0	0	1	0	0	0	0	0	0	0	0	0	0	0	0	0	0	0	0	0	0	0	0	0	0	0	0	0	0	0	0	0	0	0	0	0	0	0	0	0	0	0	0	0	0	0	0	0	0	0	0	0	0	0	0	0	0	0	0	37.37	FALSE	FALSE	FALSE	199	0.01
CRISP2p.Leu9Pro	CRISP2	0.00976654225174744	0.00519858598461218	0	0.029299626755242	NA	NA	NA	NA	NA	NA	0.014067254919346498	0.009597850081581726	Pro	Leu	FALSE	NA	1	0	0	0	0	0	0	0	0	1	0	0	0	0	0	0	0	0	0	0	0	0	0	0	0	0	0	0	0	0	0	0	0	0	0	0	0	0	0	0	0	0	0	0	0	0	0	0	0	0	0	0	0	0	0	0	0	0	0	0	0	0	0	0	0	0	36.8	FALSE	FALSE	FALSE	199	0.01
CSF3Rp.Arg118Pro	CSF3R	0.00976654225174744	0.00519858598461218	0	0.029299626755242	NA	NA	NA	NA	NA	NA	0.014067254919346498	0.009597850081581726	Pro	Arg	FALSE	1	1	0	0	0	0	0	0	0	0	1	0	0	0	0	0	0	0	0	0	0	0	0	0	0	0	0	0	0	0	0	0	0	0	0	0	0	0	0	0	0	0	0	0	0	0	0	0	0	0	0	0	0	0	0	0	0	0	0	0	0	0	0	0	0	0	0	36.2	FALSE	FALSE	FALSE	199	0.01
CSH2p.Ala3Pro	CSH2	0.00976654225174744	0.00519858598461218	0	0.029299626755242	NA	NA	NA	NA	NA	NA	0.014067254919346498	0.009597850081581726	Pro	Ala	FALSE	NA	1	0	0	0	0	0	0	0	0	1	0	0	0	0	0	0	0	0	0	0	0	0	0	0	0	0	0	0	0	0	0	0	0	0	0	0	0	0	0	0	0	0	0	0	0	0	0	0	0	0	0	0	0	0	0	0	0	0	0	0	0	0	0	0	0	0	36.99	FALSE	FALSE	FALSE	199	0.01
CSMD1p.Ala3532Pro	CSMD1	0.00976654225174744	0.00519858598461218	0	0.029299626755242	NA	NA	NA	NA	NA	NA	0.014067254919346498	0.009597850081581726	Pro	Ala	FALSE	NA	1	0	0	0	0	0	0	0	0	1	0	0	0	0	0	0	0	0	0	0	0	0	0	0	0	0	0	0	0	0	0	0	0	0	0	0	0	0	0	0	0	0	0	0	0	0	0	0	0	0	0	0	0	0	0	0	0	0	0	0	0	0	0	0	0	0	37.56	FALSE	FALSE	FALSE	199	0.01
CSMD2p.Arg2654Pro	CSMD2	0.00976654225174744	0.00519858598461218	0	0.029299626755242	NA	NA	NA	NA	NA	NA	0.014067254919346498	0.009597850081581726	Pro	Arg	FALSE	NA	1	0	0	0	0	0	0	0	0	1	0	0	0	0	0	0	0	0	0	0	0	0	0	0	0	0	0	0	0	0	0	0	0	0	0	0	0	0	0	0	0	0	0	0	0	0	0	0	0	0	0	0	0	0	0	0	0	0	0	0	0	0	0	0	0	0	37.31	FALSE	FALSE	FALSE	199	0.01
CSMD2p.Gln854Pro	CSMD2	0.00976654225174744	0.00519858598461218	0	0.029299626755242	NA	NA	NA	NA	NA	NA	0.014067254919346498	0.009597850081581726	Pro	Gln	FALSE	NA	1	0	0	0	0	0	0	0	0	1	0	0	0	0	0	0	0	0	0	0	0	0	0	0	0	0	0	0	0	0	0	0	0	0	0	0	0	0	0	0	0	0	0	0	0	0	0	0	0	0	0	0	0	0	0	0	0	0	0	0	0	0	0	0	0	0	36.48	FALSE	FALSE	FALSE	199	0.01
CSMD2p.Leu1360Pro	CSMD2	0.00976654225174744	0.00519858598461218	0	0.029299626755242	NA	NA	NA	NA	NA	NA	0.014067254919346498	0.009597850081581726	Pro	Leu	FALSE	NA	1	0	0	0	0	0	0	0	0	1	0	0	0	0	0	0	0	0	0	0	0	0	0	0	0	0	0	0	0	0	0	0	0	0	0	0	0	0	0	0	0	0	0	0	0	0	0	0	0	0	0	0	0	0	0	0	0	0	0	0	0	0	0	0	0	0	36.12	FALSE	FALSE	FALSE	199	0.01
CSMD3p.Arg10Pro	CSMD3	0.00976654225174744	0.00519858598461218	0	0.029299626755242	NA	NA	NA	NA	NA	NA	0.014067254919346498	0.009597850081581726	Pro	Arg	FALSE	2	1	0	0	0	0	0	0	0	0	1	0	0	0	0	0	0	0	0	0	0	0	0	0	0	0	0	0	0	0	0	0	0	0	0	0	0	0	0	0	0	0	0	0	0	0	0	0	0	0	0	0	0	0	0	0	0	0	0	0	0	0	0	0	0	0	0	36.81	FALSE	FALSE	FALSE	199	0.01
CSMD3p.Leu2385Pro	CSMD3	0.00976654225174744	0.00519858598461218	0	0.029299626755242	NA	NA	NA	NA	NA	NA	0.014067254919346498	0.009597850081581726	Pro	Leu	FALSE	2	1	0	0	0	0	0	0	0	0	1	0	0	0	0	0	0	0	0	0	0	0	0	0	0	0	0	0	0	0	0	0	0	0	0	0	0	0	0	0	0	0	0	0	0	0	0	0	0	0	0	0	0	0	0	0	0	0	0	0	0	0	0	0	0	0	0	36.45	FALSE	FALSE	FALSE	199	0.01
CSNK2A2p.Arg245Pro	CSNK2A2	0.00976654225174744	0.00519858598461218	0	0.029299626755242	NA	NA	NA	NA	NA	NA	0.014067254919346498	0.009597850081581726	Pro	Arg	FALSE	NA	1	0	0	0	0	0	0	0	0	1	0	0	0	0	0	0	0	0	0	0	0	0	0	0	0	0	0	0	0	0	0	0	0	0	0	0	0	0	0	0	0	0	0	0	0	0	0	0	0	0	0	0	0	0	0	0	0	0	0	0	0	0	0	0	0	0	37.18	FALSE	FALSE	FALSE	199	0.01
CSRNP2p.Leu454Pro	CSRNP2	0.00976654225174744	0.00519858598461218	0	0.029299626755242	NA	NA	NA	NA	NA	NA	0.014067254919346498	0.009597850081581726	Pro	Leu	FALSE	NA	1	0	0	0	0	0	0	0	0	1	0	0	0	0	0	0	0	0	0	0	0	0	0	0	0	0	0	0	0	0	0	0	0	0	0	0	0	0	0	0	0	0	0	0	0	0	0	0	0	0	0	0	0	0	0	0	0	0	0	0	0	0	0	0	0	0	37.9	FALSE	FALSE	FALSE	199	0.01
CTCFp.Gln106Pro	CTCF	0.00976654225174744	0.00519858598461218	0	0.029299626755242	NA	NA	NA	NA	NA	NA	0.014067254919346498	0.009597850081581726	Pro	Gln	FALSE	1	1	0	0	0	0	0	0	0	0	1	0	0	0	0	0	0	0	0	0	0	0	0	0	0	0	0	0	0	0	0	0	0	0	0	0	0	0	0	0	0	0	0	0	0	0	0	0	0	0	0	0	0	0	0	0	0	0	0	0	0	0	0	0	0	0	0	36.2	FALSE	FALSE	FALSE	199	0.01
CTCFp.His284Pro	CTCF	0.00976654225174744	0.00519858598461218	0	0.029299626755242	NA	NA	NA	NA	NA	NA	0.014067254919346498	0.009597850081581726	Pro	His	FALSE	1	1	0	0	0	0	0	0	0	0	1	0	0	0	0	0	0	0	0	0	0	0	0	0	0	0	0	0	0	0	0	0	0	0	0	0	0	0	0	0	0	0	0	0	0	0	0	0	0	0	0	0	0	0	0	0	0	0	0	0	0	0	0	0	0	0	0	35.87	FALSE	FALSE	FALSE	199	0.01
CTNNA2p.Thr504Pro	CTNNA2	0.00976654225174744	0.00519858598461218	0	0.029299626755242	NA	NA	NA	NA	NA	NA	0.014067254919346498	0.009597850081581726	Pro	Thr	FALSE	2	1	0	0	0	0	0	0	0	0	1	0	0	0	0	0	0	0	0	0	0	0	0	0	0	0	0	0	0	0	0	0	0	0	0	0	0	0	0	0	0	0	0	0	0	0	0	0	0	0	0	0	0	0	0	0	0	0	0	0	0	0	0	0	0	0	0	35.47	FALSE	FALSE	FALSE	199	0.01
CTNND2p.Ala496Pro	CTNND2	0.00976654225174744	0.00519858598461218	0	0.029299626755242	NA	NA	NA	NA	NA	NA	0.014067254919346498	0.009597850081581726	Pro	Ala	FALSE	2	1	0	0	0	0	0	0	0	0	1	0	0	0	0	0	0	0	0	0	0	0	0	0	0	0	0	0	0	0	0	0	0	0	0	0	0	0	0	0	0	0	0	0	0	0	0	0	0	0	0	0	0	0	0	0	0	0	0	0	0	0	0	0	0	0	0	37.08	FALSE	FALSE	FALSE	199	0.01
CUL4Bp.Leu321Pro	CUL4B	0.00976654225174744	0.00519858598461218	0	0.029299626755242	NA	NA	NA	NA	NA	NA	0.014067254919346498	0.009597850081581726	Pro	Leu	FALSE	NA	1	0	0	0	0	0	0	0	0	1	0	0	0	0	0	0	0	0	0	0	0	0	0	0	0	0	0	0	0	0	0	0	0	0	0	0	0	0	0	0	0	0	0	0	0	0	0	0	0	0	0	0	0	0	0	0	0	0	0	0	0	0	0	0	0	0	36.96	FALSE	FALSE	FALSE	199	0.01
CUL7p.Leu1755Pro	CUL7	0.00976654225174744	0.00519858598461218	0	0.029299626755242	NA	NA	NA	NA	NA	NA	0.014067254919346498	0.009597850081581726	Pro	Leu	FALSE	NA	1	0	0	0	0	0	0	0	0	1	0	0	0	0	0	0	0	0	0	0	0	0	0	0	0	0	0	0	0	0	0	0	0	0	0	0	0	0	0	0	0	0	0	0	0	0	0	0	0	0	0	0	0	0	0	0	0	0	0	0	0	0	0	0	0	0	37.3	FALSE	FALSE	FALSE	199	0.01
CUL9p.Gln216Pro	CUL9	0.00976654225174744	0.00519858598461218	0	0.029299626755242	NA	NA	NA	NA	NA	NA	0.014067254919346498	0.009597850081581726	Pro	Gln	FALSE	NA	1	0	0	0	0	0	0	0	0	1	0	0	0	0	0	0	0	0	0	0	0	0	0	0	0	0	0	0	0	0	0	0	0	0	0	0	0	0	0	0	0	0	0	0	0	0	0	0	0	0	0	0	0	0	0	0	0	0	0	0	0	0	0	0	0	0	37.1	FALSE	FALSE	FALSE	199	0.01
CXORF21p.Gln26Pro	CXORF21	0.00976654225174744	0.00519858598461218	0	0.029299626755242	NA	NA	NA	NA	NA	NA	0.014067254919346498	0.009597850081581726	Pro	Gln	FALSE	NA	1	0	0	0	0	0	0	0	0	1	0	0	0	0	0	0	0	0	0	0	0	0	0	0	0	0	0	0	0	0	0	0	0	0	0	0	0	0	0	0	0	0	0	0	0	0	0	0	0	0	0	0	0	0	0	0	0	0	0	0	0	0	0	0	0	0	37.58	FALSE	FALSE	FALSE	199	0.01
CXORF22p.Arg878Pro	CXORF22	0.00976654225174744	0.00519858598461218	0	0.029299626755242	NA	NA	NA	NA	NA	NA	0.014067254919346498	0.009597850081581726	Pro	Arg	FALSE	NA	1	0	0	0	0	0	0	0	0	1	0	0	0	0	0	0	0	0	0	0	0	0	0	0	0	0	0	0	0	0	0	0	0	0	0	0	0	0	0	0	0	0	0	0	0	0	0	0	0	0	0	0	0	0	0	0	0	0	0	0	0	0	0	0	0	0	36.34	FALSE	FALSE	FALSE	199	0.01
CYB5Ap.Thr78Pro	CYB5A	0.00976654225174744	0.00519858598461218	0	0.029299626755242	NA	NA	NA	NA	NA	NA	0.014067254919346498	0.009597850081581726	Pro	Thr	FALSE	NA	1	0	0	0	0	0	0	0	0	1	0	0	0	0	0	0	0	0	0	0	0	0	0	0	0	0	0	0	0	0	0	0	0	0	0	0	0	0	0	0	0	0	0	0	0	0	0	0	0	0	0	0	0	0	0	0	0	0	0	0	0	0	0	0	0	0	36.34	FALSE	FALSE	FALSE	199	0.01
CYP2A6p.Leu201Pro	CYP2A6	0.00976654225174744	0.00519858598461218	0	0.029299626755242	NA	NA	NA	NA	NA	NA	0.014067254919346498	0.009597850081581726	Pro	Leu	FALSE	NA	1	0	0	0	0	0	0	0	0	1	0	0	0	0	0	0	0	0	0	0	0	0	0	0	0	0	0	0	0	0	0	0	0	0	0	0	0	0	0	0	0	0	0	0	0	0	0	0	0	0	0	0	0	0	0	0	0	0	0	0	0	0	0	0	0	0	36.66	FALSE	FALSE	FALSE	199	0.01
CYP2F1p.Leu241Pro	CYP2F1	0.00976654225174744	0.00519858598461218	0	0.029299626755242	NA	NA	NA	NA	NA	NA	0.014067254919346498	0.009597850081581726	Pro	Leu	FALSE	NA	1	0	0	0	0	0	0	0	0	1	0	0	0	0	0	0	0	0	0	0	0	0	0	0	0	0	0	0	0	0	0	0	0	0	0	0	0	0	0	0	0	0	0	0	0	0	0	0	0	0	0	0	0	0	0	0	0	0	0	0	0	0	0	0	0	0	36.81	FALSE	FALSE	FALSE	199	0.01
CYP2J2p.Arg446Pro	CYP2J2	0.00976654225174744	0.00519858598461218	0	0.029299626755242	NA	NA	NA	NA	NA	NA	0.014067254919346498	0.009597850081581726	Pro	Arg	FALSE	NA	1	0	0	0	0	0	0	0	0	1	0	0	0	0	0	0	0	0	0	0	0	0	0	0	0	0	0	0	0	0	0	0	0	0	0	0	0	0	0	0	0	0	0	0	0	0	0	0	0	0	0	0	0	0	0	0	0	0	0	0	0	0	0	0	0	0	37.28	FALSE	FALSE	FALSE	199	0.01
CYP39A1p.Leu290Pro	CYP39A1	0.00976654225174744	0.00519858598461218	0	0.029299626755242	NA	NA	NA	NA	NA	NA	0.014067254919346498	0.009597850081581726	Pro	Leu	FALSE	NA	1	0	0	0	0	0	0	0	0	1	0	0	0	0	0	0	0	0	0	0	0	0	0	0	0	0	0	0	0	0	0	0	0	0	0	0	0	0	0	0	0	0	0	0	0	0	0	0	0	0	0	0	0	0	0	0	0	0	0	0	0	0	0	0	0	0	35.660000000000004	FALSE	FALSE	FALSE	199	0.01
CYP3A7-CYP3AP1p.Ser291Pro	CYP3A7-CYP3AP1	0.00976654225174744	0.00519858598461218	0	0.029299626755242	NA	NA	NA	NA	NA	NA	0.014067254919346498	0.009597850081581726	Pro	Ser	FALSE	NA	1	0	0	0	0	0	0	0	0	1	0	0	0	0	0	0	0	0	0	0	0	0	0	0	0	0	0	0	0	0	0	0	0	0	0	0	0	0	0	0	0	0	0	0	0	0	0	0	0	0	0	0	0	0	0	0	0	0	0	0	0	0	0	0	0	0	36.4	FALSE	FALSE	FALSE	199	0.01
CYP7A1p.Leu273Pro	CYP7A1	0.00976654225174744	0.00519858598461218	0	0.029299626755242	NA	NA	NA	NA	NA	NA	0.014067254919346498	0.009597850081581726	Pro	Leu	FALSE	NA	1	0	0	0	0	0	0	0	0	1	0	0	0	0	0	0	0	0	0	0	0	0	0	0	0	0	0	0	0	0	0	0	0	0	0	0	0	0	0	0	0	0	0	0	0	0	0	0	0	0	0	0	0	0	0	0	0	0	0	0	0	0	0	0	0	0	36.06	FALSE	FALSE	FALSE	199	0.01
DCAF4L2p.Leu239Pro	DCAF4L2	0.00976654225174744	0.00519858598461218	0	0.029299626755242	NA	NA	NA	NA	NA	NA	0.014067254919346498	0.009597850081581726	Pro	Leu	FALSE	NA	1	0	0	0	0	0	0	0	0	1	0	0	0	0	0	0	0	0	0	0	0	0	0	0	0	0	0	0	0	0	0	0	0	0	0	0	0	0	0	0	0	0	0	0	0	0	0	0	0	0	0	0	0	0	0	0	0	0	0	0	0	0	0	0	0	0	36.73	FALSE	FALSE	FALSE	199	0.01
DCAF8p.Ala157Pro	DCAF8	0.00976654225174744	0.00519858598461218	0	0.029299626755242	NA	NA	NA	NA	NA	NA	0.014067254919346498	0.009597850081581726	Pro	Ala	FALSE	NA	1	0	0	0	0	0	0	0	0	1	0	0	0	0	0	0	0	0	0	0	0	0	0	0	0	0	0	0	0	0	0	0	0	0	0	0	0	0	0	0	0	0	0	0	0	0	0	0	0	0	0	0	0	0	0	0	0	0	0	0	0	0	0	0	0	0	36.63	FALSE	FALSE	FALSE	199	0.01
DCCp.Ala1390Pro	DCC	0.00976654225174744	0.00519858598461218	0	0.029299626755242	NA	NA	NA	NA	NA	NA	0.014067254919346498	0.009597850081581726	Pro	Ala	FALSE	2	1	0	0	0	0	0	0	0	0	1	0	0	0	0	0	0	0	0	0	0	0	0	0	0	0	0	0	0	0	0	0	0	0	0	0	0	0	0	0	0	0	0	0	0	0	0	0	0	0	0	0	0	0	0	0	0	0	0	0	0	0	0	0	0	0	0	36.81	FALSE	FALSE	FALSE	199	0.01
DCHS2p.Leu1240Pro	DCHS2	0.00976654225174744	0.00519858598461218	0	0.029299626755242	NA	NA	NA	NA	NA	NA	0.014067254919346498	0.009597850081581726	Pro	Leu	FALSE	NA	1	0	0	0	0	0	0	0	0	1	0	0	0	0	0	0	0	0	0	0	0	0	0	0	0	0	0	0	0	0	0	0	0	0	0	0	0	0	0	0	0	0	0	0	0	0	0	0	0	0	0	0	0	0	0	0	0	0	0	0	0	0	0	0	0	0	36.71	FALSE	FALSE	FALSE	199	0.01
DCLK2p.Ser299Pro	DCLK2	0.00976654225174744	0.00519858598461218	0	0.029299626755242	NA	NA	NA	NA	NA	NA	0.014067254919346498	0.009597850081581726	Pro	Ser	FALSE	NA	1	0	0	0	0	0	0	0	0	1	0	0	0	0	0	0	0	0	0	0	0	0	0	0	0	0	0	0	0	0	0	0	0	0	0	0	0	0	0	0	0	0	0	0	0	0	0	0	0	0	0	0	0	0	0	0	0	0	0	0	0	0	0	0	0	0	36.71	FALSE	FALSE	FALSE	199	0.01
DCLRE1Cp.Ser362Pro	DCLRE1C	0.00976654225174744	0.00519858598461218	0	0.029299626755242	NA	NA	NA	NA	NA	NA	0.014067254919346498	0.009597850081581726	Pro	Ser	FALSE	NA	1	0	0	0	0	0	0	0	0	1	0	0	0	0	0	0	0	0	0	0	0	0	0	0	0	0	0	0	0	0	0	0	0	0	0	0	0	0	0	0	0	0	0	0	0	0	0	0	0	0	0	0	0	0	0	0	0	0	0	0	0	0	0	0	0	0	37.23	FALSE	FALSE	FALSE	199	0.01
DCPSp.Leu140Pro	DCPS	0.00976654225174744	0.00519858598461218	0	0.029299626755242	NA	NA	NA	NA	NA	NA	0.014067254919346498	0.009597850081581726	Pro	Leu	FALSE	NA	1	0	0	0	0	0	0	0	0	1	0	0	0	0	0	0	0	0	0	0	0	0	0	0	0	0	0	0	0	0	0	0	0	0	0	0	0	0	0	0	0	0	0	0	0	0	0	0	0	0	0	0	0	0	0	0	0	0	0	0	0	0	0	0	0	0	37.03	FALSE	FALSE	FALSE	199	0.01
DDOSTp.Arg359Pro	DDOST	0.00976654225174744	0.00519858598461218	0	0.029299626755242	NA	NA	NA	NA	NA	NA	0.014067254919346498	0.009597850081581726	Pro	Arg	FALSE	NA	1	0	0	0	0	0	0	0	0	1	0	0	0	0	0	0	0	0	0	0	0	0	0	0	0	0	0	0	0	0	0	0	0	0	0	0	0	0	0	0	0	0	0	0	0	0	0	0	0	0	0	0	0	0	0	0	0	0	0	0	0	0	0	0	0	0	36.4	FALSE	FALSE	FALSE	199	0.01
DDR2p.Ala407Pro	DDR2	0.00976654225174744	0.00519858598461218	0	0.029299626755242	NA	NA	NA	NA	NA	NA	0.014067254919346498	0.009597850081581726	Pro	Ala	FALSE	1	1	0	0	0	0	0	0	0	0	1	0	0	0	0	0	0	0	0	0	0	0	0	0	0	0	0	0	0	0	0	0	0	0	0	0	0	0	0	0	0	0	0	0	0	0	0	0	0	0	0	0	0	0	0	0	0	0	0	0	0	0	0	0	0	0	0	37.26	FALSE	FALSE	FALSE	199	0.01
DDX51p.His481Pro	DDX51	0.00976654225174744	0.00519858598461218	0	0.029299626755242	NA	NA	NA	NA	NA	NA	0.014067254919346498	0.009597850081581726	Pro	His	FALSE	NA	1	0	0	0	0	0	0	0	0	1	0	0	0	0	0	0	0	0	0	0	0	0	0	0	0	0	0	0	0	0	0	0	0	0	0	0	0	0	0	0	0	0	0	0	0	0	0	0	0	0	0	0	0	0	0	0	0	0	0	0	0	0	0	0	0	0	36.68	FALSE	FALSE	FALSE	199	0.01
DECR1p.Arg91Pro	DECR1	0.00976654225174744	0.00519858598461218	0	0.029299626755242	NA	NA	NA	NA	NA	NA	0.014067254919346498	0.009597850081581726	Pro	Arg	FALSE	NA	1	0	0	0	0	0	0	0	0	1	0	0	0	0	0	0	0	0	0	0	0	0	0	0	0	0	0	0	0	0	0	0	0	0	0	0	0	0	0	0	0	0	0	0	0	0	0	0	0	0	0	0	0	0	0	0	0	0	0	0	0	0	0	0	0	0	36.46	FALSE	FALSE	FALSE	199	0.01
DENND4Bp.Arg316Pro	DENND4B	0.00976654225174744	0.00519858598461218	0	0.029299626755242	NA	NA	NA	NA	NA	NA	0.014067254919346498	0.009597850081581726	Pro	Arg	FALSE	NA	1	0	0	0	0	0	0	0	0	1	0	0	0	0	0	0	0	0	0	0	0	0	0	0	0	0	0	0	0	0	0	0	0	0	0	0	0	0	0	0	0	0	0	0	0	0	0	0	0	0	0	0	0	0	0	0	0	0	0	0	0	0	0	0	0	0	36.71	FALSE	FALSE	FALSE	199	0.01
DENND5Ap.Ser1085Pro	DENND5A	0.00976654225174744	0.00519858598461218	0	0.029299626755242	NA	NA	NA	NA	NA	NA	0.014067254919346498	0.009597850081581726	Pro	Ser	FALSE	NA	1	0	0	0	0	0	0	0	0	1	0	0	0	0	0	0	0	0	0	0	0	0	0	0	0	0	0	0	0	0	0	0	0	0	0	0	0	0	0	0	0	0	0	0	0	0	0	0	0	0	0	0	0	0	0	0	0	0	0	0	0	0	0	0	0	0	36.22	FALSE	FALSE	FALSE	199	0.01
DENND6Ap.Leu486Pro	DENND6A	0.00976654225174744	0.00519858598461218	0	0.029299626755242	NA	NA	NA	NA	NA	NA	0.014067254919346498	0.009597850081581726	Pro	Leu	FALSE	NA	1	0	0	0	0	0	0	0	0	1	0	0	0	0	0	0	0	0	0	0	0	0	0	0	0	0	0	0	0	0	0	0	0	0	0	0	0	0	0	0	0	0	0	0	0	0	0	0	0	0	0	0	0	0	0	0	0	0	0	0	0	0	0	0	0	0	36.8	FALSE	FALSE	FALSE	199	0.01
DEPDC4p.Arg42Pro	DEPDC4	0.00976654225174744	0.00519858598461218	0	0.029299626755242	NA	NA	NA	NA	NA	NA	0.014067254919346498	0.009597850081581726	Pro	Arg	FALSE	NA	1	0	0	0	0	0	0	0	0	1	0	0	0	0	0	0	0	0	0	0	0	0	0	0	0	0	0	0	0	0	0	0	0	0	0	0	0	0	0	0	0	0	0	0	0	0	0	0	0	0	0	0	0	0	0	0	0	0	0	0	0	0	0	0	0	0	36.65	FALSE	FALSE	FALSE	199	0.01
DET1p.Ser371Pro	DET1	0.00976654225174744	0.00519858598461218	0	0.029299626755242	NA	NA	NA	NA	NA	NA	0.014067254919346498	0.009597850081581726	Pro	Ser	FALSE	NA	1	0	0	0	0	0	0	0	0	1	0	0	0	0	0	0	0	0	0	0	0	0	0	0	0	0	0	0	0	0	0	0	0	0	0	0	0	0	0	0	0	0	0	0	0	0	0	0	0	0	0	0	0	0	0	0	0	0	0	0	0	0	0	0	0	0	36.6	FALSE	FALSE	FALSE	199	0.01
DGKHp.Leu472Pro	DGKH	0.00976654225174744	0.00519858598461218	0	0.029299626755242	NA	NA	NA	NA	NA	NA	0.014067254919346498	0.009597850081581726	Pro	Leu	FALSE	NA	1	0	0	0	0	0	0	0	0	1	0	0	0	0	0	0	0	0	0	0	0	0	0	0	0	0	0	0	0	0	0	0	0	0	0	0	0	0	0	0	0	0	0	0	0	0	0	0	0	0	0	0	0	0	0	0	0	0	0	0	0	0	0	0	0	0	36.55	FALSE	FALSE	FALSE	199	0.01
DHRS13p.Arg103Pro	DHRS13	0.00976654225174744	0.00519858598461218	0	0.029299626755242	NA	NA	NA	NA	NA	NA	0.014067254919346498	0.009597850081581726	Pro	Arg	FALSE	NA	1	0	0	0	0	0	0	0	0	1	0	0	0	0	0	0	0	0	0	0	0	0	0	0	0	0	0	0	0	0	0	0	0	0	0	0	0	0	0	0	0	0	0	0	0	0	0	0	0	0	0	0	0	0	0	0	0	0	0	0	0	0	0	0	0	0	36.45	FALSE	FALSE	FALSE	199	0.01
DHX35p.Ser332Pro	DHX35	0.00976654225174744	0.00519858598461218	0	0.029299626755242	NA	NA	NA	NA	NA	NA	0.014067254919346498	0.009597850081581726	Pro	Ser	FALSE	NA	1	0	0	0	0	0	0	0	0	1	0	0	0	0	0	0	0	0	0	0	0	0	0	0	0	0	0	0	0	0	0	0	0	0	0	0	0	0	0	0	0	0	0	0	0	0	0	0	0	0	0	0	0	0	0	0	0	0	0	0	0	0	0	0	0	0	36.62	FALSE	FALSE	FALSE	199	0.01
DIABLOp.Ser164Pro	DIABLO	0.00976654225174744	0.00519858598461218	0	0.029299626755242	NA	NA	NA	NA	NA	NA	0.014067254919346498	0.009597850081581726	Pro	Ser	FALSE	NA	1	0	0	0	0	0	0	0	0	1	0	0	0	0	0	0	0	0	0	0	0	0	0	0	0	0	0	0	0	0	0	0	0	0	0	0	0	0	0	0	0	0	0	0	0	0	0	0	0	0	0	0	0	0	0	0	0	0	0	0	0	0	0	0	0	0	36.93	FALSE	FALSE	FALSE	199	0.01
DIXDC1p.Gln454Pro	DIXDC1	0.00976654225174744	0.00519858598461218	0	0.029299626755242	NA	NA	NA	NA	NA	NA	0.014067254919346498	0.009597850081581726	Pro	Gln	FALSE	NA	1	0	0	0	0	0	0	0	0	1	0	0	0	0	0	0	0	0	0	0	0	0	0	0	0	0	0	0	0	0	0	0	0	0	0	0	0	0	0	0	0	0	0	0	0	0	0	0	0	0	0	0	0	0	0	0	0	0	0	0	0	0	0	0	0	0	36.99	FALSE	FALSE	FALSE	199	0.01
DKFZP761J1410p.Leu144Pro	DKFZP761J1410	0.00976654225174744	0.00519858598461218	0	0.029299626755242	NA	NA	NA	NA	NA	NA	0.014067254919346498	0.009597850081581726	Pro	Leu	FALSE	NA	1	0	0	0	0	0	0	0	0	1	0	0	0	0	0	0	0	0	0	0	0	0	0	0	0	0	0	0	0	0	0	0	0	0	0	0	0	0	0	0	0	0	0	0	0	0	0	0	0	0	0	0	0	0	0	0	0	0	0	0	0	0	0	0	0	0	35.97	FALSE	FALSE	FALSE	199	0.01
DLDp.Gln266Pro	DLD	0.00976654225174744	0.00519858598461218	0	0.029299626755242	NA	NA	NA	NA	NA	NA	0.014067254919346498	0.009597850081581726	Pro	Gln	FALSE	NA	1	0	0	0	0	0	0	0	0	1	0	0	0	0	0	0	0	0	0	0	0	0	0	0	0	0	0	0	0	0	0	0	0	0	0	0	0	0	0	0	0	0	0	0	0	0	0	0	0	0	0	0	0	0	0	0	0	0	0	0	0	0	0	0	0	0	36.91	FALSE	FALSE	FALSE	199	0.01
DMDp.Gln1565Pro	DMD	0.00976654225174744	0.00519858598461218	0	0.029299626755242	NA	NA	NA	NA	NA	NA	0.014067254919346498	0.009597850081581726	Pro	Gln	FALSE	NA	1	0	0	0	0	0	0	0	0	1	0	0	0	0	0	0	0	0	0	0	0	0	0	0	0	0	0	0	0	0	0	0	0	0	0	0	0	0	0	0	0	0	0	0	0	0	0	0	0	0	0	0	0	0	0	0	0	0	0	0	0	0	0	0	0	0	37.3	FALSE	FALSE	FALSE	199	0.01
DMGDHp.Arg510Pro	DMGDH	0.00976654225174744	0.00519858598461218	0	0.029299626755242	NA	NA	NA	NA	NA	NA	0.014067254919346498	0.009597850081581726	Pro	Arg	FALSE	NA	1	0	0	0	0	0	0	0	0	1	0	0	0	0	0	0	0	0	0	0	0	0	0	0	0	0	0	0	0	0	0	0	0	0	0	0	0	0	0	0	0	0	0	0	0	0	0	0	0	0	0	0	0	0	0	0	0	0	0	0	0	0	0	0	0	0	36.57	FALSE	FALSE	FALSE	199	0.01
DMRTA1p.Ser453Pro	DMRTA1	0.00976654225174744	0.00519858598461218	0	0.029299626755242	NA	NA	NA	NA	NA	NA	0.014067254919346498	0.009597850081581726	Pro	Ser	FALSE	NA	1	0	0	0	0	0	0	0	0	1	0	0	0	0	0	0	0	0	0	0	0	0	0	0	0	0	0	0	0	0	0	0	0	0	0	0	0	0	0	0	0	0	0	0	0	0	0	0	0	0	0	0	0	0	0	0	0	0	0	0	0	0	0	0	0	0	36.61	FALSE	FALSE	FALSE	199	0.01
DMXL1p.Ser1085Pro	DMXL1	0.00976654225174744	0.00519858598461218	0	0.029299626755242	NA	NA	NA	NA	NA	NA	0.014067254919346498	0.009597850081581726	Pro	Ser	FALSE	NA	1	0	0	0	0	0	0	0	0	1	0	0	0	0	0	0	0	0	0	0	0	0	0	0	0	0	0	0	0	0	0	0	0	0	0	0	0	0	0	0	0	0	0	0	0	0	0	0	0	0	0	0	0	0	0	0	0	0	0	0	0	0	0	0	0	0	35.95	FALSE	FALSE	FALSE	199	0.01
DNAAF3p.Ala106Pro	DNAAF3	0.00976654225174744	0.00519858598461218	0	0.029299626755242	NA	NA	NA	NA	NA	NA	0.014067254919346498	0.009597850081581726	Pro	Ala	FALSE	NA	1	0	0	0	0	0	0	0	0	1	0	0	0	0	0	0	0	0	0	0	0	0	0	0	0	0	0	0	0	0	0	0	0	0	0	0	0	0	0	0	0	0	0	0	0	0	0	0	0	0	0	0	0	0	0	0	0	0	0	0	0	0	0	0	0	0	37.04	FALSE	FALSE	FALSE	199	0.01
DNAH10p.His2603Pro	DNAH10	0.00976654225174744	0.00519858598461218	0	0.029299626755242	NA	NA	NA	NA	NA	NA	0.014067254919346498	0.009597850081581726	Pro	His	FALSE	NA	1	0	0	0	0	0	0	0	0	1	0	0	0	0	0	0	0	0	0	0	0	0	0	0	0	0	0	0	0	0	0	0	0	0	0	0	0	0	0	0	0	0	0	0	0	0	0	0	0	0	0	0	0	0	0	0	0	0	0	0	0	0	0	0	0	0	36.87	FALSE	FALSE	FALSE	199	0.01
DNAH11p.Thr1596Pro	DNAH11	0.00976654225174744	0.00519858598461218	0	0.029299626755242	NA	NA	NA	NA	NA	NA	0.014067254919346498	0.009597850081581726	Pro	Thr	FALSE	NA	1	0	0	0	0	0	0	0	0	1	0	0	0	0	0	0	0	0	0	0	0	0	0	0	0	0	0	0	0	0	0	0	0	0	0	0	0	0	0	0	0	0	0	0	0	0	0	0	0	0	0	0	0	0	0	0	0	0	0	0	0	0	0	0	0	0	37.34	FALSE	FALSE	FALSE	199	0.01
DNAH11p.Thr1714Pro	DNAH11	0.00976654225174744	0.00519858598461218	0	0.029299626755242	NA	NA	NA	NA	NA	NA	0.014067254919346498	0.009597850081581726	Pro	Thr	FALSE	NA	1	0	0	0	0	0	0	0	0	1	0	0	0	0	0	0	0	0	0	0	0	0	0	0	0	0	0	0	0	0	0	0	0	0	0	0	0	0	0	0	0	0	0	0	0	0	0	0	0	0	0	0	0	0	0	0	0	0	0	0	0	0	0	0	0	0	37.02	FALSE	FALSE	FALSE	199	0.01
DNAH12p.Ala1029Pro	DNAH12	0.00976654225174744	0.00519858598461218	0	0.029299626755242	NA	NA	NA	NA	NA	NA	0.014067254919346498	0.009597850081581726	Pro	Ala	FALSE	NA	1	0	0	0	0	0	0	0	0	1	0	0	0	0	0	0	0	0	0	0	0	0	0	0	0	0	0	0	0	0	0	0	0	0	0	0	0	0	0	0	0	0	0	0	0	0	0	0	0	0	0	0	0	0	0	0	0	0	0	0	0	0	0	0	0	0	36.17	FALSE	FALSE	FALSE	199	0.01
DNAH8p.Ala571Pro	DNAH8	0.00976654225174744	0.00519858598461218	0	0.029299626755242	NA	NA	NA	NA	NA	NA	0.014067254919346498	0.009597850081581726	Pro	Ala	FALSE	NA	1	0	0	0	0	0	0	0	0	1	0	0	0	0	0	0	0	0	0	0	0	0	0	0	0	0	0	0	0	0	0	0	0	0	0	0	0	0	0	0	0	0	0	0	0	0	0	0	0	0	0	0	0	0	0	0	0	0	0	0	0	0	0	0	0	0	37.09	FALSE	FALSE	FALSE	199	0.01
DNAJB13p.Thr88Pro	DNAJB13	0.00976654225174744	0.00519858598461218	0	0.029299626755242	NA	NA	NA	NA	NA	NA	0.014067254919346498	0.009597850081581726	Pro	Thr	FALSE	NA	1	0	0	0	0	0	0	0	0	1	0	0	0	0	0	0	0	0	0	0	0	0	0	0	0	0	0	0	0	0	0	0	0	0	0	0	0	0	0	0	0	0	0	0	0	0	0	0	0	0	0	0	0	0	0	0	0	0	0	0	0	0	0	0	0	0	36.31	FALSE	FALSE	FALSE	199	0.01
DNAJC13p.Ala794Pro	DNAJC13	0.00976654225174744	0.00519858598461218	0	0.029299626755242	NA	NA	NA	NA	NA	NA	0.014067254919346498	0.009597850081581726	Pro	Ala	FALSE	NA	1	0	0	0	0	0	0	0	0	1	0	0	0	0	0	0	0	0	0	0	0	0	0	0	0	0	0	0	0	0	0	0	0	0	0	0	0	0	0	0	0	0	0	0	0	0	0	0	0	0	0	0	0	0	0	0	0	0	0	0	0	0	0	0	0	0	36.37	FALSE	FALSE	FALSE	199	0.01
DNAJC14p.Leu259Pro	DNAJC14	0.00976654225174744	0.00519858598461218	0	0.029299626755242	NA	NA	NA	NA	NA	NA	0.014067254919346498	0.009597850081581726	Pro	Leu	FALSE	NA	1	0	0	0	0	0	0	0	0	1	0	0	0	0	0	0	0	0	0	0	0	0	0	0	0	0	0	0	0	0	0	0	0	0	0	0	0	0	0	0	0	0	0	0	0	0	0	0	0	0	0	0	0	0	0	0	0	0	0	0	0	0	0	0	0	0	36.09	FALSE	FALSE	FALSE	199	0.01
DNAJC28p.Ala273Pro	DNAJC28	0.00976654225174744	0.00519858598461218	0	0.029299626755242	NA	NA	NA	NA	NA	NA	0.014067254919346498	0.009597850081581726	Pro	Ala	FALSE	NA	1	0	0	0	0	0	0	0	0	1	0	0	0	0	0	0	0	0	0	0	0	0	0	0	0	0	0	0	0	0	0	0	0	0	0	0	0	0	0	0	0	0	0	0	0	0	0	0	0	0	0	0	0	0	0	0	0	0	0	0	0	0	0	0	0	0	36.31	FALSE	FALSE	FALSE	199	0.01
DNAJC6p.Leu520Pro	DNAJC6	0.00976654225174744	0.00519858598461218	0	0.029299626755242	NA	NA	NA	NA	NA	NA	0.014067254919346498	0.009597850081581726	Pro	Leu	FALSE	NA	1	0	0	0	0	0	0	0	0	1	0	0	0	0	0	0	0	0	0	0	0	0	0	0	0	0	0	0	0	0	0	0	0	0	0	0	0	0	0	0	0	0	0	0	0	0	0	0	0	0	0	0	0	0	0	0	0	0	0	0	0	0	0	0	0	0	37.41	FALSE	FALSE	FALSE	199	0.01
DNAJC9p.Arg227Pro	DNAJC9	0.00976654225174744	0.00519858598461218	0	0.029299626755242	NA	NA	NA	NA	NA	NA	0.014067254919346498	0.009597850081581726	Pro	Arg	FALSE	NA	1	0	0	0	0	0	0	0	0	1	0	0	0	0	0	0	0	0	0	0	0	0	0	0	0	0	0	0	0	0	0	0	0	0	0	0	0	0	0	0	0	0	0	0	0	0	0	0	0	0	0	0	0	0	0	0	0	0	0	0	0	0	0	0	0	0	36.83	FALSE	FALSE	FALSE	199	0.01
DNHD1p.Leu503Pro	DNHD1	0.00976654225174744	0.00519858598461218	0	0.029299626755242	NA	NA	NA	NA	NA	NA	0.014067254919346498	0.009597850081581726	Pro	Leu	FALSE	NA	1	0	0	0	0	0	0	0	0	1	0	0	0	0	0	0	0	0	0	0	0	0	0	0	0	0	0	0	0	0	0	0	0	0	0	0	0	0	0	0	0	0	0	0	0	0	0	0	0	0	0	0	0	0	0	0	0	0	0	0	0	0	0	0	0	0	37.37	FALSE	FALSE	FALSE	199	0.01
DNM3p.Arg123Pro	DNM3	0.00976654225174744	0.00519858598461218	0	0.029299626755242	NA	NA	NA	NA	NA	NA	0.014067254919346498	0.009597850081581726	Pro	Arg	FALSE	NA	1	0	0	0	0	0	0	0	0	1	0	0	0	0	0	0	0	0	0	0	0	0	0	0	0	0	0	0	0	0	0	0	0	0	0	0	0	0	0	0	0	0	0	0	0	0	0	0	0	0	0	0	0	0	0	0	0	0	0	0	0	0	0	0	0	0	37.65	FALSE	FALSE	FALSE	199	0.01
DOCK10p.Leu1455Pro	DOCK10	0.00976654225174744	0.00519858598461218	0	0.029299626755242	NA	NA	NA	NA	NA	NA	0.014067254919346498	0.009597850081581726	Pro	Leu	FALSE	NA	1	0	0	0	0	0	0	0	0	1	0	0	0	0	0	0	0	0	0	0	0	0	0	0	0	0	0	0	0	0	0	0	0	0	0	0	0	0	0	0	0	0	0	0	0	0	0	0	0	0	0	0	0	0	0	0	0	0	0	0	0	0	0	0	0	0	35.77	FALSE	FALSE	FALSE	199	0.01
DOCK11p.Ala1063Pro	DOCK11	0.00976654225174744	0.00519858598461218	0	0.029299626755242	NA	NA	NA	NA	NA	NA	0.014067254919346498	0.009597850081581726	Pro	Ala	FALSE	NA	1	0	0	0	0	0	0	0	0	1	0	0	0	0	0	0	0	0	0	0	0	0	0	0	0	0	0	0	0	0	0	0	0	0	0	0	0	0	0	0	0	0	0	0	0	0	0	0	0	0	0	0	0	0	0	0	0	0	0	0	0	0	0	0	0	0	37.57	FALSE	FALSE	FALSE	199	0.01
DOCK11p.Arg877Pro	DOCK11	0.00976654225174744	0.00519858598461218	0	0.029299626755242	NA	NA	NA	NA	NA	NA	0.014067254919346498	0.009597850081581726	Pro	Arg	FALSE	NA	1	0	0	0	0	0	0	0	0	1	0	0	0	0	0	0	0	0	0	0	0	0	0	0	0	0	0	0	0	0	0	0	0	0	0	0	0	0	0	0	0	0	0	0	0	0	0	0	0	0	0	0	0	0	0	0	0	0	0	0	0	0	0	0	0	0	37.87	FALSE	FALSE	FALSE	199	0.01
DOCK11p.Leu1444Pro	DOCK11	0.00976654225174744	0.00519858598461218	0	0.029299626755242	NA	NA	NA	NA	NA	NA	0.014067254919346498	0.009597850081581726	Pro	Leu	FALSE	NA	1	0	0	0	0	0	0	0	0	1	0	0	0	0	0	0	0	0	0	0	0	0	0	0	0	0	0	0	0	0	0	0	0	0	0	0	0	0	0	0	0	0	0	0	0	0	0	0	0	0	0	0	0	0	0	0	0	0	0	0	0	0	0	0	0	0	36.93	FALSE	FALSE	FALSE	199	0.01
DOCK11p.Ser1772Pro	DOCK11	0.00976654225174744	0.00519858598461218	0	0.029299626755242	NA	NA	NA	NA	NA	NA	0.014067254919346498	0.009597850081581726	Pro	Ser	FALSE	NA	1	0	0	0	0	0	0	0	0	1	0	0	0	0	0	0	0	0	0	0	0	0	0	0	0	0	0	0	0	0	0	0	0	0	0	0	0	0	0	0	0	0	0	0	0	0	0	0	0	0	0	0	0	0	0	0	0	0	0	0	0	0	0	0	0	0	37.07	FALSE	FALSE	FALSE	199	0.01
DOCK4p.Leu1576Pro	DOCK4	0.00976654225174744	0.00519858598461218	0	0.029299626755242	NA	NA	NA	NA	NA	NA	0.014067254919346498	0.009597850081581726	Pro	Leu	FALSE	NA	1	0	0	0	0	0	0	0	0	1	0	0	0	0	0	0	0	0	0	0	0	0	0	0	0	0	0	0	0	0	0	0	0	0	0	0	0	0	0	0	0	0	0	0	0	0	0	0	0	0	0	0	0	0	0	0	0	0	0	0	0	0	0	0	0	0	36.88	FALSE	FALSE	FALSE	199	0.01
DOK2p.Ser169Pro	DOK2	0.00976654225174744	0.00519858598461218	0	0.029299626755242	NA	NA	NA	NA	NA	NA	0.014067254919346498	0.009597850081581726	Pro	Ser	FALSE	NA	1	0	0	0	0	0	0	0	0	1	0	0	0	0	0	0	0	0	0	0	0	0	0	0	0	0	0	0	0	0	0	0	0	0	0	0	0	0	0	0	0	0	0	0	0	0	0	0	0	0	0	0	0	0	0	0	0	0	0	0	0	0	0	0	0	0	36.78	FALSE	FALSE	FALSE	199	0.01
DOK5p.Ser178Pro	DOK5	0.00976654225174744	0.00519858598461218	0	0.029299626755242	NA	NA	NA	NA	NA	NA	0.014067254919346498	0.009597850081581726	Pro	Ser	FALSE	NA	1	0	0	0	0	0	0	0	0	1	0	0	0	0	0	0	0	0	0	0	0	0	0	0	0	0	0	0	0	0	0	0	0	0	0	0	0	0	0	0	0	0	0	0	0	0	0	0	0	0	0	0	0	0	0	0	0	0	0	0	0	0	0	0	0	0	36.29	FALSE	FALSE	FALSE	199	0.01
DOPEY1p.Thr1172Pro	DOPEY1	0.00976654225174744	0.00519858598461218	0	0.029299626755242	NA	NA	NA	NA	NA	NA	0.014067254919346498	0.009597850081581726	Pro	Thr	FALSE	NA	1	0	0	0	0	0	0	0	0	1	0	0	0	0	0	0	0	0	0	0	0	0	0	0	0	0	0	0	0	0	0	0	0	0	0	0	0	0	0	0	0	0	0	0	0	0	0	0	0	0	0	0	0	0	0	0	0	0	0	0	0	0	0	0	0	0	36.53	FALSE	FALSE	FALSE	199	0.01
DPF1p.His268Pro	DPF1	0.00976654225174744	0.00519858598461218	0	0.029299626755242	NA	NA	NA	NA	NA	NA	0.014067254919346498	0.009597850081581726	Pro	His	FALSE	NA	1	0	0	0	0	0	0	0	0	1	0	0	0	0	0	0	0	0	0	0	0	0	0	0	0	0	0	0	0	0	0	0	0	0	0	0	0	0	0	0	0	0	0	0	0	0	0	0	0	0	0	0	0	0	0	0	0	0	0	0	0	0	0	0	0	0	36.97	FALSE	FALSE	FALSE	199	0.01
DPPA2p.Ala169Pro	DPPA2	0.00976654225174744	0.00519858598461218	0	0.029299626755242	NA	NA	NA	NA	NA	NA	0.014067254919346498	0.009597850081581726	Pro	Ala	FALSE	NA	1	0	0	0	0	0	0	0	0	1	0	0	0	0	0	0	0	0	0	0	0	0	0	0	0	0	0	0	0	0	0	0	0	0	0	0	0	0	0	0	0	0	0	0	0	0	0	0	0	0	0	0	0	0	0	0	0	0	0	0	0	0	0	0	0	0	36.65	FALSE	FALSE	FALSE	199	0.01
DPY19L3p.Thr125Pro	DPY19L3	0.00976654225174744	0.00519858598461218	0	0.029299626755242	NA	NA	NA	NA	NA	NA	0.014067254919346498	0.009597850081581726	Pro	Thr	FALSE	NA	1	0	0	0	0	0	0	0	0	1	0	0	0	0	0	0	0	0	0	0	0	0	0	0	0	0	0	0	0	0	0	0	0	0	0	0	0	0	0	0	0	0	0	0	0	0	0	0	0	0	0	0	0	0	0	0	0	0	0	0	0	0	0	0	0	0	36.81	FALSE	FALSE	FALSE	199	0.01
DPY19L4p.Ala133Pro	DPY19L4	0.00976654225174744	0.00519858598461218	0	0.029299626755242	NA	NA	NA	NA	NA	NA	0.014067254919346498	0.009597850081581726	Pro	Ala	FALSE	NA	1	0	0	0	0	0	0	0	0	1	0	0	0	0	0	0	0	0	0	0	0	0	0	0	0	0	0	0	0	0	0	0	0	0	0	0	0	0	0	0	0	0	0	0	0	0	0	0	0	0	0	0	0	0	0	0	0	0	0	0	0	0	0	0	0	0	36.09	FALSE	FALSE	FALSE	199	0.01
DROSHAp.Gln37Pro	DROSHA	0.00976654225174744	0.00519858598461218	0	0.029299626755242	NA	NA	NA	NA	NA	NA	0.014067254919346498	0.009597850081581726	Pro	Gln	FALSE	1	1	0	0	0	0	0	0	0	0	1	0	0	0	0	0	0	0	0	0	0	0	0	0	0	0	0	0	0	0	0	0	0	0	0	0	0	0	0	0	0	0	0	0	0	0	0	0	0	0	0	0	0	0	0	0	0	0	0	0	0	0	0	0	0	0	0	36.99	FALSE	FALSE	FALSE	199	0.01
DSC1p.Leu20Pro	DSC1	0.00976654225174744	0.00519858598461218	0	0.029299626755242	NA	NA	NA	NA	NA	NA	0.014067254919346498	0.009597850081581726	Pro	Leu	FALSE	NA	1	0	0	0	0	0	0	0	0	1	0	0	0	0	0	0	0	0	0	0	0	0	0	0	0	0	0	0	0	0	0	0	0	0	0	0	0	0	0	0	0	0	0	0	0	0	0	0	0	0	0	0	0	0	0	0	0	0	0	0	0	0	0	0	0	0	37.18	FALSE	FALSE	FALSE	199	0.01
DSC2p.Leu567Pro	DSC2	0.00976654225174744	0.00519858598461218	0	0.029299626755242	NA	NA	NA	NA	NA	NA	0.014067254919346498	0.009597850081581726	Pro	Leu	FALSE	NA	1	0	0	0	0	0	0	0	0	1	0	0	0	0	0	0	0	0	0	0	0	0	0	0	0	0	0	0	0	0	0	0	0	0	0	0	0	0	0	0	0	0	0	0	0	0	0	0	0	0	0	0	0	0	0	0	0	0	0	0	0	0	0	0	0	0	36.62	FALSE	FALSE	FALSE	199	0.01
DSCAML1p.Ser668Pro	DSCAML1	0.00976654225174744	0.00519858598461218	0	0.029299626755242	NA	NA	NA	NA	NA	NA	0.014067254919346498	0.009597850081581726	Pro	Ser	FALSE	NA	1	0	0	0	0	0	0	0	0	1	0	0	0	0	0	0	0	0	0	0	0	0	0	0	0	0	0	0	0	0	0	0	0	0	0	0	0	0	0	0	0	0	0	0	0	0	0	0	0	0	0	0	0	0	0	0	0	0	0	0	0	0	0	0	0	0	37.28	FALSE	FALSE	FALSE	199	0.01
DSG4p.Leu717Pro	DSG4	0.00976654225174744	0.00519858598461218	0	0.029299626755242	NA	NA	NA	NA	NA	NA	0.014067254919346498	0.009597850081581726	Pro	Leu	FALSE	NA	1	0	0	0	0	0	0	0	0	1	0	0	0	0	0	0	0	0	0	0	0	0	0	0	0	0	0	0	0	0	0	0	0	0	0	0	0	0	0	0	0	0	0	0	0	0	0	0	0	0	0	0	0	0	0	0	0	0	0	0	0	0	0	0	0	0	37.39	FALSE	FALSE	FALSE	199	0.01
DSTp.Ser1156Pro	DST	0.00976654225174744	0.00519858598461218	0	0.029299626755242	NA	NA	NA	NA	NA	NA	0.014067254919346498	0.009597850081581726	Pro	Ser	FALSE	NA	1	0	0	0	0	0	0	0	0	1	0	0	0	0	0	0	0	0	0	0	0	0	0	0	0	0	0	0	0	0	0	0	0	0	0	0	0	0	0	0	0	0	0	0	0	0	0	0	0	0	0	0	0	0	0	0	0	0	0	0	0	0	0	0	0	0	37.1	FALSE	FALSE	FALSE	199	0.01
DTLp.Ala154Pro	DTL	0.00976654225174744	0.00519858598461218	0	0.029299626755242	NA	NA	NA	NA	NA	NA	0.014067254919346498	0.009597850081581726	Pro	Ala	FALSE	NA	1	0	0	0	0	0	0	0	0	1	0	0	0	0	0	0	0	0	0	0	0	0	0	0	0	0	0	0	0	0	0	0	0	0	0	0	0	0	0	0	0	0	0	0	0	0	0	0	0	0	0	0	0	0	0	0	0	0	0	0	0	0	0	0	0	0	37.06	FALSE	FALSE	FALSE	199	0.01
DTNBp.Ser552Pro	DTNB	0.00976654225174744	0.00519858598461218	0	0.029299626755242	NA	NA	NA	NA	NA	NA	0.014067254919346498	0.009597850081581726	Pro	Ser	FALSE	NA	1	0	0	0	0	0	0	0	0	1	0	0	0	0	0	0	0	0	0	0	0	0	0	0	0	0	0	0	0	0	0	0	0	0	0	0	0	0	0	0	0	0	0	0	0	0	0	0	0	0	0	0	0	0	0	0	0	0	0	0	0	0	0	0	0	0	35.96	FALSE	FALSE	FALSE	199	0.01
DTYMKp.Leu71Pro	DTYMK	0.00976654225174744	0.00519858598461218	0	0.029299626755242	NA	NA	NA	NA	NA	NA	0.014067254919346498	0.009597850081581726	Pro	Leu	FALSE	NA	1	0	0	0	0	0	0	0	0	1	0	0	0	0	0	0	0	0	0	0	0	0	0	0	0	0	0	0	0	0	0	0	0	0	0	0	0	0	0	0	0	0	0	0	0	0	0	0	0	0	0	0	0	0	0	0	0	0	0	0	0	0	0	0	0	0	35.92	FALSE	FALSE	FALSE	199	0.01
DUSP5p.Arg22Pro	DUSP5	0.00976654225174744	0.00519858598461218	0	0.029299626755242	NA	NA	NA	NA	NA	NA	0.014067254919346498	0.009597850081581726	Pro	Arg	FALSE	NA	1	0	0	0	0	0	0	0	0	1	0	0	0	0	0	0	0	0	0	0	0	0	0	0	0	0	0	0	0	0	0	0	0	0	0	0	0	0	0	0	0	0	0	0	0	0	0	0	0	0	0	0	0	0	0	0	0	0	0	0	0	0	0	0	0	0	36.69	FALSE	FALSE	FALSE	199	0.01
DYRK2p.Leu507Pro	DYRK2	0.00976654225174744	0.00519858598461218	0	0.029299626755242	NA	NA	NA	NA	NA	NA	0.014067254919346498	0.009597850081581726	Pro	Leu	FALSE	NA	1	0	0	0	0	0	0	0	0	1	0	0	0	0	0	0	0	0	0	0	0	0	0	0	0	0	0	0	0	0	0	0	0	0	0	0	0	0	0	0	0	0	0	0	0	0	0	0	0	0	0	0	0	0	0	0	0	0	0	0	0	0	0	0	0	0	36.01	FALSE	FALSE	FALSE	199	0.01
DYSFp.Leu324Pro	DYSF	0.00976654225174744	0.00519858598461218	0	0.029299626755242	NA	NA	NA	NA	NA	NA	0.014067254919346498	0.009597850081581726	Pro	Leu	FALSE	NA	1	0	0	0	0	0	0	0	0	1	0	0	0	0	0	0	0	0	0	0	0	0	0	0	0	0	0	0	0	0	0	0	0	0	0	0	0	0	0	0	0	0	0	0	0	0	0	0	0	0	0	0	0	0	0	0	0	0	0	0	0	0	0	0	0	0	36.7	FALSE	FALSE	FALSE	199	0.01
EDARp.Arg98Pro	EDAR	0.00976654225174744	0.00519858598461218	0	0.029299626755242	NA	NA	NA	NA	NA	NA	0.014067254919346498	0.009597850081581726	Pro	Arg	FALSE	NA	1	0	0	0	0	0	0	0	0	1	0	0	0	0	0	0	0	0	0	0	0	0	0	0	0	0	0	0	0	0	0	0	0	0	0	0	0	0	0	0	0	0	0	0	0	0	0	0	0	0	0	0	0	0	0	0	0	0	0	0	0	0	0	0	0	0	36.81	FALSE	FALSE	FALSE	199	0.01
EDNRBp.Leu367Pro	EDNRB	0.00976654225174744	0.00519858598461218	0	0.029299626755242	NA	NA	NA	NA	NA	NA	0.014067254919346498	0.009597850081581726	Pro	Leu	FALSE	NA	1	0	0	0	0	0	0	0	0	1	0	0	0	0	0	0	0	0	0	0	0	0	0	0	0	0	0	0	0	0	0	0	0	0	0	0	0	0	0	0	0	0	0	0	0	0	0	0	0	0	0	0	0	0	0	0	0	0	0	0	0	0	0	0	0	0	36.97	FALSE	FALSE	FALSE	199	0.01
EEF1A1p.Arg134Pro	EEF1A1	0.00976654225174744	0.00519858598461218	0	0.029299626755242	NA	NA	NA	NA	NA	NA	0.014067254919346498	0.009597850081581726	Pro	Arg	FALSE	NA	1	0	0	0	0	0	0	0	0	1	0	0	0	0	0	0	0	0	0	0	0	0	0	0	0	0	0	0	0	0	0	0	0	0	0	0	0	0	0	0	0	0	0	0	0	0	0	0	0	0	0	0	0	0	0	0	0	0	0	0	0	0	0	0	0	0	37.34	FALSE	FALSE	FALSE	199	0.01
EFCAB4Ap.Arg226Pro	EFCAB4A	0.00976654225174744	0.00519858598461218	0	0.029299626755242	NA	NA	NA	NA	NA	NA	0.014067254919346498	0.009597850081581726	Pro	Arg	FALSE	NA	1	0	0	0	0	0	0	0	0	1	0	0	0	0	0	0	0	0	0	0	0	0	0	0	0	0	0	0	0	0	0	0	0	0	0	0	0	0	0	0	0	0	0	0	0	0	0	0	0	0	0	0	0	0	0	0	0	0	0	0	0	0	0	0	0	0	35.99	FALSE	FALSE	FALSE	199	0.01
EFCAB5p.Ala411Pro	EFCAB5	0.00976654225174744	0.00519858598461218	0	0.029299626755242	NA	NA	NA	NA	NA	NA	0.014067254919346498	0.009597850081581726	Pro	Ala	FALSE	NA	1	0	0	0	0	0	0	0	0	1	0	0	0	0	0	0	0	0	0	0	0	0	0	0	0	0	0	0	0	0	0	0	0	0	0	0	0	0	0	0	0	0	0	0	0	0	0	0	0	0	0	0	0	0	0	0	0	0	0	0	0	0	0	0	0	0	37.04	FALSE	FALSE	FALSE	199	0.01
EGFLAMp.Arg507Pro	EGFLAM	0.00976654225174744	0.00519858598461218	0	0.029299626755242	NA	NA	NA	NA	NA	NA	0.014067254919346498	0.009597850081581726	Pro	Arg	FALSE	NA	1	0	0	0	0	0	0	0	0	1	0	0	0	0	0	0	0	0	0	0	0	0	0	0	0	0	0	0	0	0	0	0	0	0	0	0	0	0	0	0	0	0	0	0	0	0	0	0	0	0	0	0	0	0	0	0	0	0	0	0	0	0	0	0	0	0	37.17	FALSE	FALSE	FALSE	199	0.01
EIF2B5p.Ser157Pro	EIF2B5	0.00976654225174744	0.00519858598461218	0	0.029299626755242	NA	NA	NA	NA	NA	NA	0.014067254919346498	0.009597850081581726	Pro	Ser	FALSE	NA	1	0	0	0	0	0	0	0	0	1	0	0	0	0	0	0	0	0	0	0	0	0	0	0	0	0	0	0	0	0	0	0	0	0	0	0	0	0	0	0	0	0	0	0	0	0	0	0	0	0	0	0	0	0	0	0	0	0	0	0	0	0	0	0	0	0	36.25	FALSE	FALSE	FALSE	199	0.01
EIF3Bp.Arg294Pro	EIF3B	0.00976654225174744	0.00519858598461218	0	0.029299626755242	NA	NA	NA	NA	NA	NA	0.014067254919346498	0.009597850081581726	Pro	Arg	FALSE	NA	1	0	0	0	0	0	0	0	0	1	0	0	0	0	0	0	0	0	0	0	0	0	0	0	0	0	0	0	0	0	0	0	0	0	0	0	0	0	0	0	0	0	0	0	0	0	0	0	0	0	0	0	0	0	0	0	0	0	0	0	0	0	0	0	0	0	36.74	FALSE	FALSE	FALSE	199	0.01
EIF4G2p.Leu96Pro	EIF4G2	0.00976654225174744	0.00519858598461218	0	0.029299626755242	NA	NA	NA	NA	NA	NA	0.014067254919346498	0.009597850081581726	Pro	Leu	FALSE	NA	1	0	0	0	0	0	0	0	0	1	0	0	0	0	0	0	0	0	0	0	0	0	0	0	0	0	0	0	0	0	0	0	0	0	0	0	0	0	0	0	0	0	0	0	0	0	0	0	0	0	0	0	0	0	0	0	0	0	0	0	0	0	0	0	0	0	36.34	FALSE	FALSE	FALSE	199	0.01
EIF5p.Arg128Pro	EIF5	0.00976654225174744	0.00519858598461218	0	0.029299626755242	NA	NA	NA	NA	NA	NA	0.014067254919346498	0.009597850081581726	Pro	Arg	FALSE	NA	1	0	0	0	0	0	0	0	0	1	0	0	0	0	0	0	0	0	0	0	0	0	0	0	0	0	0	0	0	0	0	0	0	0	0	0	0	0	0	0	0	0	0	0	0	0	0	0	0	0	0	0	0	0	0	0	0	0	0	0	0	0	0	0	0	0	36.29	FALSE	FALSE	FALSE	199	0.01
ELF2p.Ser360Pro	ELF2	0.00976654225174744	0.00519858598461218	0	0.029299626755242	NA	NA	NA	NA	NA	NA	0.014067254919346498	0.009597850081581726	Pro	Ser	FALSE	NA	1	0	0	0	0	0	0	0	0	1	0	0	0	0	0	0	0	0	0	0	0	0	0	0	0	0	0	0	0	0	0	0	0	0	0	0	0	0	0	0	0	0	0	0	0	0	0	0	0	0	0	0	0	0	0	0	0	0	0	0	0	0	0	0	0	0	36.44	FALSE	FALSE	FALSE	199	0.01
ELFN2p.Ser74Pro	ELFN2	0.00976654225174744	0.00519858598461218	0	0.029299626755242	NA	NA	NA	NA	NA	NA	0.014067254919346498	0.009597850081581726	Pro	Ser	FALSE	NA	1	0	0	0	0	0	0	0	0	1	0	0	0	0	0	0	0	0	0	0	0	0	0	0	0	0	0	0	0	0	0	0	0	0	0	0	0	0	0	0	0	0	0	0	0	0	0	0	0	0	0	0	0	0	0	0	0	0	0	0	0	0	0	0	0	0	36.66	FALSE	FALSE	FALSE	199	0.01
ELL3p.Arg55Pro	ELL3	0.00976654225174744	0.00519858598461218	0	0.029299626755242	NA	NA	NA	NA	NA	NA	0.014067254919346498	0.009597850081581726	Pro	Arg	FALSE	NA	1	0	0	0	0	0	0	0	0	1	0	0	0	0	0	0	0	0	0	0	0	0	0	0	0	0	0	0	0	0	0	0	0	0	0	0	0	0	0	0	0	0	0	0	0	0	0	0	0	0	0	0	0	0	0	0	0	0	0	0	0	0	0	0	0	0	36.81	FALSE	FALSE	FALSE	199	0.01
ELMO1p.Arg328Pro	ELMO1	0.00976654225174744	0.00519858598461218	0	0.029299626755242	NA	NA	NA	NA	NA	NA	0.014067254919346498	0.009597850081581726	Pro	Arg	FALSE	NA	1	0	0	0	0	0	0	0	0	1	0	0	0	0	0	0	0	0	0	0	0	0	0	0	0	0	0	0	0	0	0	0	0	0	0	0	0	0	0	0	0	0	0	0	0	0	0	0	0	0	0	0	0	0	0	0	0	0	0	0	0	0	0	0	0	0	36.72	FALSE	FALSE	FALSE	199	0.01
ELNp.Ala97Pro	ELN	0.00976654225174744	0.00519858598461218	0	0.029299626755242	NA	NA	NA	NA	NA	NA	0.014067254919346498	0.009597850081581726	Pro	Ala	FALSE	2	1	0	0	0	0	0	0	0	0	1	0	0	0	0	0	0	0	0	0	0	0	0	0	0	0	0	0	0	0	0	0	0	0	0	0	0	0	0	0	0	0	0	0	0	0	0	0	0	0	0	0	0	0	0	0	0	0	0	0	0	0	0	0	0	0	0	37.25	FALSE	FALSE	FALSE	199	0.01
ELOVL3p.Ala189Pro	ELOVL3	0.00976654225174744	0.00519858598461218	0	0.029299626755242	NA	NA	NA	NA	NA	NA	0.014067254919346498	0.009597850081581726	Pro	Ala	FALSE	NA	1	0	0	0	0	0	0	0	0	1	0	0	0	0	0	0	0	0	0	0	0	0	0	0	0	0	0	0	0	0	0	0	0	0	0	0	0	0	0	0	0	0	0	0	0	0	0	0	0	0	0	0	0	0	0	0	0	0	0	0	0	0	0	0	0	0	36.62	FALSE	FALSE	FALSE	199	0.01
ELP5p.Leu126Pro	ELP5	0.00976654225174744	0.00519858598461218	0	0.029299626755242	NA	NA	NA	NA	NA	NA	0.014067254919346498	0.009597850081581726	Pro	Leu	FALSE	NA	1	0	0	0	0	0	0	0	0	1	0	0	0	0	0	0	0	0	0	0	0	0	0	0	0	0	0	0	0	0	0	0	0	0	0	0	0	0	0	0	0	0	0	0	0	0	0	0	0	0	0	0	0	0	0	0	0	0	0	0	0	0	0	0	0	0	37.42	FALSE	FALSE	FALSE	199	0.01
ELTD1p.Ala232Pro	ELTD1	0.00976654225174744	0.00519858598461218	0	0.029299626755242	NA	NA	NA	NA	NA	NA	0.014067254919346498	0.009597850081581726	Pro	Ala	FALSE	NA	1	0	0	0	0	0	0	0	0	1	0	0	0	0	0	0	0	0	0	0	0	0	0	0	0	0	0	0	0	0	0	0	0	0	0	0	0	0	0	0	0	0	0	0	0	0	0	0	0	0	0	0	0	0	0	0	0	0	0	0	0	0	0	0	0	0	36.27	FALSE	FALSE	FALSE	199	0.01
EMC9p.Ser156Pro	EMC9	0.00976654225174744	0.00519858598461218	0	0.029299626755242	NA	NA	NA	NA	NA	NA	0.014067254919346498	0.009597850081581726	Pro	Ser	FALSE	NA	1	0	0	0	0	0	0	0	0	1	0	0	0	0	0	0	0	0	0	0	0	0	0	0	0	0	0	0	0	0	0	0	0	0	0	0	0	0	0	0	0	0	0	0	0	0	0	0	0	0	0	0	0	0	0	0	0	0	0	0	0	0	0	0	0	0	36.81	FALSE	FALSE	FALSE	199	0.01
EML2p.Leu713Pro	EML2	0.00976654225174744	0.00519858598461218	0	0.029299626755242	NA	NA	NA	NA	NA	NA	0.014067254919346498	0.009597850081581726	Pro	Leu	FALSE	NA	1	0	0	0	0	0	0	0	0	1	0	0	0	0	0	0	0	0	0	0	0	0	0	0	0	0	0	0	0	0	0	0	0	0	0	0	0	0	0	0	0	0	0	0	0	0	0	0	0	0	0	0	0	0	0	0	0	0	0	0	0	0	0	0	0	0	36.72	FALSE	FALSE	FALSE	199	0.01
EML3p.Ala696Pro	EML3	0.00976654225174744	0.00519858598461218	0	0.029299626755242	NA	NA	NA	NA	NA	NA	0.014067254919346498	0.009597850081581726	Pro	Ala	FALSE	NA	1	0	0	0	0	0	0	0	0	1	0	0	0	0	0	0	0	0	0	0	0	0	0	0	0	0	0	0	0	0	0	0	0	0	0	0	0	0	0	0	0	0	0	0	0	0	0	0	0	0	0	0	0	0	0	0	0	0	0	0	0	0	0	0	0	0	36.36	FALSE	FALSE	FALSE	199	0.01
ENAHp.Arg200Pro	ENAH	0.00976654225174744	0.00519858598461218	0	0.029299626755242	NA	NA	NA	NA	NA	NA	0.014067254919346498	0.009597850081581726	Pro	Arg	FALSE	NA	1	0	0	0	0	0	0	0	0	1	0	0	0	0	0	0	0	0	0	0	0	0	0	0	0	0	0	0	0	0	0	0	0	0	0	0	0	0	0	0	0	0	0	0	0	0	0	0	0	0	0	0	0	0	0	0	0	0	0	0	0	0	0	0	0	0	36.46	FALSE	FALSE	FALSE	199	0.01
ENGASEp.His426Pro	ENGASE	0.00976654225174744	0.00519858598461218	0	0.029299626755242	NA	NA	NA	NA	NA	NA	0.014067254919346498	0.009597850081581726	Pro	His	FALSE	NA	1	0	0	0	0	0	0	0	0	1	0	0	0	0	0	0	0	0	0	0	0	0	0	0	0	0	0	0	0	0	0	0	0	0	0	0	0	0	0	0	0	0	0	0	0	0	0	0	0	0	0	0	0	0	0	0	0	0	0	0	0	0	0	0	0	0	37.16	FALSE	FALSE	FALSE	199	0.01
ENGp.Leu32Pro	ENG	0.00976654225174744	0.00519858598461218	0	0.029299626755242	NA	NA	NA	NA	NA	NA	0.014067254919346498	0.009597850081581726	Pro	Leu	FALSE	NA	1	0	0	0	0	0	0	0	0	1	0	0	0	0	0	0	0	0	0	0	0	0	0	0	0	0	0	0	0	0	0	0	0	0	0	0	0	0	0	0	0	0	0	0	0	0	0	0	0	0	0	0	0	0	0	0	0	0	0	0	0	0	0	0	0	0	35.82	FALSE	FALSE	FALSE	199	0.01
EP300p.Gln1843Pro	EP300	0.00976654225174744	0.00519858598461218	0	0.029299626755242	NA	NA	NA	NA	NA	NA	0.014067254919346498	0.009597850081581726	Pro	Gln	FALSE	1	1	0	0	0	0	0	0	0	0	1	0	0	0	0	0	0	0	0	0	0	0	0	0	0	0	0	0	0	0	0	0	0	0	0	0	0	0	0	0	0	0	0	0	0	0	0	0	0	0	0	0	0	0	0	0	0	0	0	0	0	0	0	0	0	0	0	36.51	FALSE	FALSE	FALSE	199	0.01
EP300p.His1451Pro	EP300	0.00976654225174744	0.00519858598461218	0	0.029299626755242	NA	NA	NA	NA	NA	NA	0.014067254919346498	0.009597850081581726	Pro	His	FALSE	1	1	0	0	0	0	0	0	0	0	1	0	0	0	0	0	0	0	0	0	0	0	0	0	0	0	0	0	0	0	0	0	0	0	0	0	0	0	0	0	0	0	0	0	0	0	0	0	0	0	0	0	0	0	0	0	0	0	0	0	0	0	0	0	0	0	0	35.71	FALSE	FALSE	FALSE	199	0.01
EPB41L2p.Thr961Pro	EPB41L2	0.00976654225174744	0.00519858598461218	0	0.029299626755242	NA	NA	NA	NA	NA	NA	0.014067254919346498	0.009597850081581726	Pro	Thr	FALSE	NA	1	0	0	0	0	0	0	0	0	1	0	0	0	0	0	0	0	0	0	0	0	0	0	0	0	0	0	0	0	0	0	0	0	0	0	0	0	0	0	0	0	0	0	0	0	0	0	0	0	0	0	0	0	0	0	0	0	0	0	0	0	0	0	0	0	0	36.66	FALSE	FALSE	FALSE	199	0.01
EPB41L5p.Ala92Pro	EPB41L5	0.00976654225174744	0.00519858598461218	0	0.029299626755242	NA	NA	NA	NA	NA	NA	0.014067254919346498	0.009597850081581726	Pro	Ala	FALSE	NA	1	0	0	0	0	0	0	0	0	1	0	0	0	0	0	0	0	0	0	0	0	0	0	0	0	0	0	0	0	0	0	0	0	0	0	0	0	0	0	0	0	0	0	0	0	0	0	0	0	0	0	0	0	0	0	0	0	0	0	0	0	0	0	0	0	0	37.65	FALSE	FALSE	FALSE	199	0.01
EPG5p.Arg2445Pro	EPG5	0.00976654225174744	0.00519858598461218	0	0.029299626755242	NA	NA	NA	NA	NA	NA	0.014067254919346498	0.009597850081581726	Pro	Arg	FALSE	NA	1	0	0	0	0	0	0	0	0	1	0	0	0	0	0	0	0	0	0	0	0	0	0	0	0	0	0	0	0	0	0	0	0	0	0	0	0	0	0	0	0	0	0	0	0	0	0	0	0	0	0	0	0	0	0	0	0	0	0	0	0	0	0	0	0	0	36.89	FALSE	FALSE	FALSE	199	0.01
EPHA6p.His608Pro	EPHA6	0.00976654225174744	0.00519858598461218	0	0.029299626755242	NA	NA	NA	NA	NA	NA	0.014067254919346498	0.009597850081581726	Pro	His	FALSE	NA	1	0	0	0	0	0	0	0	0	1	0	0	0	0	0	0	0	0	0	0	0	0	0	0	0	0	0	0	0	0	0	0	0	0	0	0	0	0	0	0	0	0	0	0	0	0	0	0	0	0	0	0	0	0	0	0	0	0	0	0	0	0	0	0	0	0	37.5	FALSE	FALSE	FALSE	199	0.01
EPHA7p.Arg231Pro	EPHA7	0.00976654225174744	0.00519858598461218	0	0.029299626755242	NA	NA	NA	NA	NA	NA	0.014067254919346498	0.009597850081581726	Pro	Arg	FALSE	2	1	0	0	0	0	0	0	0	0	1	0	0	0	0	0	0	0	0	0	0	0	0	0	0	0	0	0	0	0	0	0	0	0	0	0	0	0	0	0	0	0	0	0	0	0	0	0	0	0	0	0	0	0	0	0	0	0	0	0	0	0	0	0	0	0	0	36.88	FALSE	FALSE	FALSE	199	0.01
EPHB3p.Arg649Pro	EPHB3	0.00976654225174744	0.00519858598461218	0	0.029299626755242	NA	NA	NA	NA	NA	NA	0.014067254919346498	0.009597850081581726	Pro	Arg	FALSE	NA	1	0	0	0	0	0	0	0	0	1	0	0	0	0	0	0	0	0	0	0	0	0	0	0	0	0	0	0	0	0	0	0	0	0	0	0	0	0	0	0	0	0	0	0	0	0	0	0	0	0	0	0	0	0	0	0	0	0	0	0	0	0	0	0	0	0	37.34	FALSE	FALSE	FALSE	199	0.01
EPHX3p.Ser208Pro	EPHX3	0.00976654225174744	0.00519858598461218	0	0.029299626755242	NA	NA	NA	NA	NA	NA	0.014067254919346498	0.009597850081581726	Pro	Ser	FALSE	NA	1	0	0	0	0	0	0	0	0	1	0	0	0	0	0	0	0	0	0	0	0	0	0	0	0	0	0	0	0	0	0	0	0	0	0	0	0	0	0	0	0	0	0	0	0	0	0	0	0	0	0	0	0	0	0	0	0	0	0	0	0	0	0	0	0	0	36.41	FALSE	FALSE	FALSE	199	0.01
EPN1p.Ser152Pro	EPN1	0.00976654225174744	0.00519858598461218	0	0.029299626755242	NA	NA	NA	NA	NA	NA	0.014067254919346498	0.009597850081581726	Pro	Ser	FALSE	NA	1	0	0	0	0	0	0	0	0	1	0	0	0	0	0	0	0	0	0	0	0	0	0	0	0	0	0	0	0	0	0	0	0	0	0	0	0	0	0	0	0	0	0	0	0	0	0	0	0	0	0	0	0	0	0	0	0	0	0	0	0	0	0	0	0	0	36.64	FALSE	FALSE	FALSE	199	0.01
EPN2p.Arg269Pro	EPN2	0.00976654225174744	0.00519858598461218	0	0.029299626755242	NA	NA	NA	NA	NA	NA	0.014067254919346498	0.009597850081581726	Pro	Arg	FALSE	NA	1	0	0	0	0	0	0	0	0	1	0	0	0	0	0	0	0	0	0	0	0	0	0	0	0	0	0	0	0	0	0	0	0	0	0	0	0	0	0	0	0	0	0	0	0	0	0	0	0	0	0	0	0	0	0	0	0	0	0	0	0	0	0	0	0	0	37.74	FALSE	FALSE	FALSE	199	0.01
EPPK1p.Arg745Pro	EPPK1	0.00976654225174744	0.00519858598461218	0	0.029299626755242	NA	NA	NA	NA	NA	NA	0.014067254919346498	0.009597850081581726	Pro	Arg	FALSE	NA	1	0	0	0	0	0	0	0	0	1	0	0	0	0	0	0	0	0	0	0	0	0	0	0	0	0	0	0	0	0	0	0	0	0	0	0	0	0	0	0	0	0	0	0	0	0	0	0	0	0	0	0	0	0	0	0	0	0	0	0	0	0	0	0	0	0	36.83	FALSE	FALSE	FALSE	199	0.01
EPS15L1p.Gln563Pro	EPS15L1	0.00976654225174744	0.00519858598461218	0	0.029299626755242	NA	NA	NA	NA	NA	NA	0.014067254919346498	0.009597850081581726	Pro	Gln	FALSE	NA	1	0	0	0	0	0	0	0	0	1	0	0	0	0	0	0	0	0	0	0	0	0	0	0	0	0	0	0	0	0	0	0	0	0	0	0	0	0	0	0	0	0	0	0	0	0	0	0	0	0	0	0	0	0	0	0	0	0	0	0	0	0	0	0	0	0	36.15	FALSE	FALSE	FALSE	199	0.01
EPS15p.Ser323Pro	EPS15	0.00976654225174744	0.00519858598461218	0	0.029299626755242	NA	NA	NA	NA	NA	NA	0.014067254919346498	0.009597850081581726	Pro	Ser	FALSE	1	1	0	0	0	0	0	0	0	0	1	0	0	0	0	0	0	0	0	0	0	0	0	0	0	0	0	0	0	0	0	0	0	0	0	0	0	0	0	0	0	0	0	0	0	0	0	0	0	0	0	0	0	0	0	0	0	0	0	0	0	0	0	0	0	0	0	36.7	FALSE	FALSE	FALSE	199	0.01
EPS8L3p.Ser321Pro	EPS8L3	0.00976654225174744	0.00519858598461218	0	0.029299626755242	NA	NA	NA	NA	NA	NA	0.014067254919346498	0.009597850081581726	Pro	Ser	FALSE	NA	1	0	0	0	0	0	0	0	0	1	0	0	0	0	0	0	0	0	0	0	0	0	0	0	0	0	0	0	0	0	0	0	0	0	0	0	0	0	0	0	0	0	0	0	0	0	0	0	0	0	0	0	0	0	0	0	0	0	0	0	0	0	0	0	0	0	37.46	FALSE	FALSE	FALSE	199	0.01
ERBB3p.Ala378Pro	ERBB3	0.00976654225174744	0.00519858598461218	0	0.029299626755242	NA	NA	NA	NA	NA	NA	0.014067254919346498	0.009597850081581726	Pro	Ala	FALSE	1	1	0	0	0	0	0	0	0	0	1	0	0	0	0	0	0	0	0	0	0	0	0	0	0	0	0	0	0	0	0	0	0	0	0	0	0	0	0	0	0	0	0	0	0	0	0	0	0	0	0	0	0	0	0	0	0	0	0	0	0	0	0	0	0	0	0	36.55	TRUE	FALSE	FALSE	199	0.01
ERBB3p.Ala696Pro	ERBB3	0.00976654225174744	0.00519858598461218	0	0.029299626755242	NA	NA	NA	NA	NA	NA	0.014067254919346498	0.009597850081581726	Pro	Ala	FALSE	1	1	0	0	0	0	0	0	0	0	1	0	0	0	0	0	0	0	0	0	0	0	0	0	0	0	0	0	0	0	0	0	0	0	0	0	0	0	0	0	0	0	0	0	0	0	0	0	0	0	0	0	0	0	0	0	0	0	0	0	0	0	0	0	0	0	0	37.01	TRUE	FALSE	FALSE	199	0.01
ERBB3p.Leu1231Pro	ERBB3	0.00976654225174744	0.00519858598461218	0	0.029299626755242	NA	NA	NA	NA	NA	NA	0.014067254919346498	0.009597850081581726	Pro	Leu	FALSE	1	1	0	0	0	0	0	0	0	0	1	0	0	0	0	0	0	0	0	0	0	0	0	0	0	0	0	0	0	0	0	0	0	0	0	0	0	0	0	0	0	0	0	0	0	0	0	0	0	0	0	0	0	0	0	0	0	0	0	0	0	0	0	0	0	0	0	37.76	TRUE	FALSE	FALSE	199	0.01
ERBB3p.Thr1169Pro	ERBB3	0.00976654225174744	0.00519858598461218	0	0.029299626755242	NA	NA	NA	NA	NA	NA	0.014067254919346498	0.009597850081581726	Pro	Thr	FALSE	1	1	0	0	0	0	0	0	0	0	1	0	0	0	0	0	0	0	0	0	0	0	0	0	0	0	0	0	0	0	0	0	0	0	0	0	0	0	0	0	0	0	0	0	0	0	0	0	0	0	0	0	0	0	0	0	0	0	0	0	0	0	0	0	0	0	0	36.12	TRUE	FALSE	FALSE	199	0.01
ERC1p.Ser374Pro	ERC1	0.00976654225174744	0.00519858598461218	0	0.029299626755242	NA	NA	NA	NA	NA	NA	0.014067254919346498	0.009597850081581726	Pro	Ser	FALSE	1	1	0	0	0	0	0	0	0	0	1	0	0	0	0	0	0	0	0	0	0	0	0	0	0	0	0	0	0	0	0	0	0	0	0	0	0	0	0	0	0	0	0	0	0	0	0	0	0	0	0	0	0	0	0	0	0	0	0	0	0	0	0	0	0	0	0	37.31	FALSE	FALSE	FALSE	199	0.01
ERV3-1p.Arg348Pro	ERV3-1	0.00976654225174744	0.00519858598461218	0	0.029299626755242	NA	NA	NA	NA	NA	NA	0.014067254919346498	0.009597850081581726	Pro	Arg	FALSE	NA	1	0	0	0	0	0	0	0	0	1	0	0	0	0	0	0	0	0	0	0	0	0	0	0	0	0	0	0	0	0	0	0	0	0	0	0	0	0	0	0	0	0	0	0	0	0	0	0	0	0	0	0	0	0	0	0	0	0	0	0	0	0	0	0	0	0	35.83	FALSE	FALSE	FALSE	199	0.01
ESDp.Ala171Pro	ESD	0.00976654225174744	0.00519858598461218	0	0.029299626755242	NA	NA	NA	NA	NA	NA	0.014067254919346498	0.009597850081581726	Pro	Ala	FALSE	NA	1	0	0	0	0	0	0	0	0	1	0	0	0	0	0	0	0	0	0	0	0	0	0	0	0	0	0	0	0	0	0	0	0	0	0	0	0	0	0	0	0	0	0	0	0	0	0	0	0	0	0	0	0	0	0	0	0	0	0	0	0	0	0	0	0	0	37.22	FALSE	FALSE	FALSE	199	0.01
ESYT3p.Leu55Pro	ESYT3	0.00976654225174744	0.00519858598461218	0	0.029299626755242	NA	NA	NA	NA	NA	NA	0.014067254919346498	0.009597850081581726	Pro	Leu	FALSE	NA	1	0	0	0	0	0	0	0	0	1	0	0	0	0	0	0	0	0	0	0	0	0	0	0	0	0	0	0	0	0	0	0	0	0	0	0	0	0	0	0	0	0	0	0	0	0	0	0	0	0	0	0	0	0	0	0	0	0	0	0	0	0	0	0	0	0	36.63	FALSE	FALSE	FALSE	199	0.01
ETS2p.Leu148Pro	ETS2	0.00976654225174744	0.00519858598461218	0	0.029299626755242	NA	NA	NA	NA	NA	NA	0.014067254919346498	0.009597850081581726	Pro	Leu	FALSE	NA	1	0	0	0	0	0	0	0	0	1	0	0	0	0	0	0	0	0	0	0	0	0	0	0	0	0	0	0	0	0	0	0	0	0	0	0	0	0	0	0	0	0	0	0	0	0	0	0	0	0	0	0	0	0	0	0	0	0	0	0	0	0	0	0	0	0	36.89	FALSE	FALSE	FALSE	199	0.01
ETV6p.Arg378Pro	ETV6	0.00976654225174744	0.00519858598461218	0	0.029299626755242	NA	NA	NA	NA	NA	NA	0.014067254919346498	0.009597850081581726	Pro	Arg	FALSE	1	1	0	0	0	0	0	0	0	0	1	0	0	0	0	0	0	0	0	0	0	0	0	0	0	0	0	0	0	0	0	0	0	0	0	0	0	0	0	0	0	0	0	0	0	0	0	0	0	0	0	0	0	0	0	0	0	0	0	0	0	0	0	0	0	0	0	36.44	FALSE	FALSE	FALSE	199	0.01
EVC2p.Leu667Pro	EVC2	0.00976654225174744	0.00519858598461218	0	0.029299626755242	NA	NA	NA	NA	NA	NA	0.014067254919346498	0.009597850081581726	Pro	Leu	FALSE	NA	1	0	0	0	0	0	0	0	0	1	0	0	0	0	0	0	0	0	0	0	0	0	0	0	0	0	0	0	0	0	0	0	0	0	0	0	0	0	0	0	0	0	0	0	0	0	0	0	0	0	0	0	0	0	0	0	0	0	0	0	0	0	0	0	0	0	37.18	FALSE	FALSE	FALSE	199	0.01
EXOC3L4p.Ala407Pro	EXOC3L4	0.00976654225174744	0.00519858598461218	0	0.029299626755242	NA	NA	NA	NA	NA	NA	0.014067254919346498	0.009597850081581726	Pro	Ala	FALSE	NA	1	0	0	0	0	0	0	0	0	1	0	0	0	0	0	0	0	0	0	0	0	0	0	0	0	0	0	0	0	0	0	0	0	0	0	0	0	0	0	0	0	0	0	0	0	0	0	0	0	0	0	0	0	0	0	0	0	0	0	0	0	0	0	0	0	0	36.88	FALSE	FALSE	FALSE	199	0.01
EXT1p.Ala13Pro	EXT1	0.00976654225174744	0.00519858598461218	0	0.029299626755242	NA	NA	NA	NA	NA	NA	0.014067254919346498	0.009597850081581726	Pro	Ala	FALSE	1	1	0	0	0	0	0	0	0	0	1	0	0	0	0	0	0	0	0	0	0	0	0	0	0	0	0	0	0	0	0	0	0	0	0	0	0	0	0	0	0	0	0	0	0	0	0	0	0	0	0	0	0	0	0	0	0	0	0	0	0	0	0	0	0	0	0	36.72	FALSE	FALSE	FALSE	199	0.01
EYA2p.Arg414Pro	EYA2	0.00976654225174744	0.00519858598461218	0	0.029299626755242	NA	NA	NA	NA	NA	NA	0.014067254919346498	0.009597850081581726	Pro	Arg	FALSE	NA	1	0	0	0	0	0	0	0	0	1	0	0	0	0	0	0	0	0	0	0	0	0	0	0	0	0	0	0	0	0	0	0	0	0	0	0	0	0	0	0	0	0	0	0	0	0	0	0	0	0	0	0	0	0	0	0	0	0	0	0	0	0	0	0	0	0	36.78	FALSE	FALSE	FALSE	199	0.01
EYSp.Ala650Pro	EYS	0.00976654225174744	0.00519858598461218	0	0.029299626755242	NA	NA	NA	NA	NA	NA	0.014067254919346498	0.009597850081581726	Pro	Ala	FALSE	NA	1	0	0	0	0	0	0	0	0	1	0	0	0	0	0	0	0	0	0	0	0	0	0	0	0	0	0	0	0	0	0	0	0	0	0	0	0	0	0	0	0	0	0	0	0	0	0	0	0	0	0	0	0	0	0	0	0	0	0	0	0	0	0	0	0	0	36.37	FALSE	FALSE	FALSE	199	0.01
EZH1p.Arg655Pro	EZH1	0.00976654225174744	0.00519858598461218	0	0.029299626755242	NA	NA	NA	NA	NA	NA	0.014067254919346498	0.009597850081581726	Pro	Arg	FALSE	NA	1	0	0	0	0	0	0	0	0	1	0	0	0	0	0	0	0	0	0	0	0	0	0	0	0	0	0	0	0	0	0	0	0	0	0	0	0	0	0	0	0	0	0	0	0	0	0	0	0	0	0	0	0	0	0	0	0	0	0	0	0	0	0	0	0	0	36.94	FALSE	FALSE	FALSE	199	0.01
F10p.Ser374Pro	F10	0.00976654225174744	0.00519858598461218	0	0.029299626755242	NA	NA	NA	NA	NA	NA	0.014067254919346498	0.009597850081581726	Pro	Ser	FALSE	NA	1	0	0	0	0	0	0	0	0	1	0	0	0	0	0	0	0	0	0	0	0	0	0	0	0	0	0	0	0	0	0	0	0	0	0	0	0	0	0	0	0	0	0	0	0	0	0	0	0	0	0	0	0	0	0	0	0	0	0	0	0	0	0	0	0	0	35.99	FALSE	FALSE	FALSE	199	0.01
F5p.Arg2215Pro	F5	0.00976654225174744	0.00519858598461218	0	0.029299626755242	NA	NA	NA	NA	NA	NA	0.014067254919346498	0.009597850081581726	Pro	Arg	FALSE	NA	1	0	0	0	0	0	0	0	0	1	0	0	0	0	0	0	0	0	0	0	0	0	0	0	0	0	0	0	0	0	0	0	0	0	0	0	0	0	0	0	0	0	0	0	0	0	0	0	0	0	0	0	0	0	0	0	0	0	0	0	0	0	0	0	0	0	36.86	FALSE	FALSE	FALSE	199	0.01
F8p.Ser1810Pro	F8	0.00976654225174744	0.00519858598461218	0	0.029299626755242	NA	NA	NA	NA	NA	NA	0.014067254919346498	0.009597850081581726	Pro	Ser	FALSE	NA	1	0	0	0	0	0	0	0	0	1	0	0	0	0	0	0	0	0	0	0	0	0	0	0	0	0	0	0	0	0	0	0	0	0	0	0	0	0	0	0	0	0	0	0	0	0	0	0	0	0	0	0	0	0	0	0	0	0	0	0	0	0	0	0	0	0	36.87	FALSE	FALSE	FALSE	199	0.01
FAHp.Leu96Pro	FAH	0.00976654225174744	0.00519858598461218	0	0.029299626755242	NA	NA	NA	NA	NA	NA	0.014067254919346498	0.009597850081581726	Pro	Leu	FALSE	NA	1	0	0	0	0	0	0	0	0	1	0	0	0	0	0	0	0	0	0	0	0	0	0	0	0	0	0	0	0	0	0	0	0	0	0	0	0	0	0	0	0	0	0	0	0	0	0	0	0	0	0	0	0	0	0	0	0	0	0	0	0	0	0	0	0	0	36.63	FALSE	FALSE	FALSE	199	0.01
FAM111Ap.Ser233Pro	FAM111A	0.00976654225174744	0.00519858598461218	0	0.029299626755242	NA	NA	NA	NA	NA	NA	0.014067254919346498	0.009597850081581726	Pro	Ser	FALSE	NA	1	0	0	0	0	0	0	0	0	1	0	0	0	0	0	0	0	0	0	0	0	0	0	0	0	0	0	0	0	0	0	0	0	0	0	0	0	0	0	0	0	0	0	0	0	0	0	0	0	0	0	0	0	0	0	0	0	0	0	0	0	0	0	0	0	0	36.99	FALSE	FALSE	FALSE	199	0.01
FAM114A1p.Ala211Pro	FAM114A1	0.00976654225174744	0.00519858598461218	0	0.029299626755242	NA	NA	NA	NA	NA	NA	0.014067254919346498	0.009597850081581726	Pro	Ala	FALSE	NA	1	0	0	0	0	0	0	0	0	1	0	0	0	0	0	0	0	0	0	0	0	0	0	0	0	0	0	0	0	0	0	0	0	0	0	0	0	0	0	0	0	0	0	0	0	0	0	0	0	0	0	0	0	0	0	0	0	0	0	0	0	0	0	0	0	0	37.63	FALSE	FALSE	FALSE	199	0.01
FAM120Ap.Leu264Pro	FAM120A	0.00976654225174744	0.00519858598461218	0	0.029299626755242	NA	NA	NA	NA	NA	NA	0.014067254919346498	0.009597850081581726	Pro	Leu	FALSE	NA	1	0	0	0	0	0	0	0	0	1	0	0	0	0	0	0	0	0	0	0	0	0	0	0	0	0	0	0	0	0	0	0	0	0	0	0	0	0	0	0	0	0	0	0	0	0	0	0	0	0	0	0	0	0	0	0	0	0	0	0	0	0	0	0	0	0	36.76	FALSE	FALSE	FALSE	199	0.01
FAM120Cp.Leu765Pro	FAM120C	0.00976654225174744	0.00519858598461218	0	0.029299626755242	NA	NA	NA	NA	NA	NA	0.014067254919346498	0.009597850081581726	Pro	Leu	FALSE	NA	1	0	0	0	0	0	0	0	0	1	0	0	0	0	0	0	0	0	0	0	0	0	0	0	0	0	0	0	0	0	0	0	0	0	0	0	0	0	0	0	0	0	0	0	0	0	0	0	0	0	0	0	0	0	0	0	0	0	0	0	0	0	0	0	0	0	36.7	FALSE	FALSE	FALSE	199	0.01
FAM122Cp.Gln143Pro	FAM122C	0.00976654225174744	0.00519858598461218	0	0.029299626755242	NA	NA	NA	NA	NA	NA	0.014067254919346498	0.009597850081581726	Pro	Gln	FALSE	NA	1	0	0	0	0	0	0	0	0	1	0	0	0	0	0	0	0	0	0	0	0	0	0	0	0	0	0	0	0	0	0	0	0	0	0	0	0	0	0	0	0	0	0	0	0	0	0	0	0	0	0	0	0	0	0	0	0	0	0	0	0	0	0	0	0	0	37.04	FALSE	FALSE	FALSE	199	0.01
FAM13Cp.Arg337Pro	FAM13C	0.00976654225174744	0.00519858598461218	0	0.029299626755242	NA	NA	NA	NA	NA	NA	0.014067254919346498	0.009597850081581726	Pro	Arg	FALSE	NA	1	0	0	0	0	0	0	0	0	1	0	0	0	0	0	0	0	0	0	0	0	0	0	0	0	0	0	0	0	0	0	0	0	0	0	0	0	0	0	0	0	0	0	0	0	0	0	0	0	0	0	0	0	0	0	0	0	0	0	0	0	0	0	0	0	0	36.75	FALSE	FALSE	FALSE	199	0.01
FAM13Cp.His475Pro	FAM13C	0.00976654225174744	0.00519858598461218	0	0.029299626755242	NA	NA	NA	NA	NA	NA	0.014067254919346498	0.009597850081581726	Pro	His	FALSE	NA	1	0	0	0	0	0	0	0	0	1	0	0	0	0	0	0	0	0	0	0	0	0	0	0	0	0	0	0	0	0	0	0	0	0	0	0	0	0	0	0	0	0	0	0	0	0	0	0	0	0	0	0	0	0	0	0	0	0	0	0	0	0	0	0	0	0	36.77	FALSE	FALSE	FALSE	199	0.01
FAM13Cp.Leu420Pro	FAM13C	0.00976654225174744	0.00519858598461218	0	0.029299626755242	NA	NA	NA	NA	NA	NA	0.014067254919346498	0.009597850081581726	Pro	Leu	FALSE	NA	1	0	0	0	0	0	0	0	0	1	0	0	0	0	0	0	0	0	0	0	0	0	0	0	0	0	0	0	0	0	0	0	0	0	0	0	0	0	0	0	0	0	0	0	0	0	0	0	0	0	0	0	0	0	0	0	0	0	0	0	0	0	0	0	0	0	36.4	FALSE	FALSE	FALSE	199	0.01
FAM163Bp.Ala143Pro	FAM163B	0.00976654225174744	0.00519858598461218	0	0.029299626755242	NA	NA	NA	NA	NA	NA	0.014067254919346498	0.009597850081581726	Pro	Ala	FALSE	NA	1	0	0	0	0	0	0	0	0	1	0	0	0	0	0	0	0	0	0	0	0	0	0	0	0	0	0	0	0	0	0	0	0	0	0	0	0	0	0	0	0	0	0	0	0	0	0	0	0	0	0	0	0	0	0	0	0	0	0	0	0	0	0	0	0	0	37.38	FALSE	FALSE	FALSE	199	0.01
FAM193Bp.Thr281Pro	FAM193B	0.00976654225174744	0.00519858598461218	0	0.029299626755242	NA	NA	NA	NA	NA	NA	0.014067254919346498	0.009597850081581726	Pro	Thr	FALSE	NA	1	0	0	0	0	0	0	0	0	1	0	0	0	0	0	0	0	0	0	0	0	0	0	0	0	0	0	0	0	0	0	0	0	0	0	0	0	0	0	0	0	0	0	0	0	0	0	0	0	0	0	0	0	0	0	0	0	0	0	0	0	0	0	0	0	0	37.44	FALSE	FALSE	FALSE	199	0.01
FAM208Bp.Leu1107Pro	FAM208B	0.00976654225174744	0.00519858598461218	0	0.029299626755242	NA	NA	NA	NA	NA	NA	0.014067254919346498	0.009597850081581726	Pro	Leu	FALSE	NA	1	0	0	0	0	0	0	0	0	1	0	0	0	0	0	0	0	0	0	0	0	0	0	0	0	0	0	0	0	0	0	0	0	0	0	0	0	0	0	0	0	0	0	0	0	0	0	0	0	0	0	0	0	0	0	0	0	0	0	0	0	0	0	0	0	0	36.99	FALSE	FALSE	FALSE	199	0.01
FAM208Bp.Thr204Pro	FAM208B	0.00976654225174744	0.00519858598461218	0	0.029299626755242	NA	NA	NA	NA	NA	NA	0.014067254919346498	0.009597850081581726	Pro	Thr	FALSE	NA	1	0	0	0	0	0	0	0	0	1	0	0	0	0	0	0	0	0	0	0	0	0	0	0	0	0	0	0	0	0	0	0	0	0	0	0	0	0	0	0	0	0	0	0	0	0	0	0	0	0	0	0	0	0	0	0	0	0	0	0	0	0	0	0	0	0	36.12	FALSE	FALSE	FALSE	199	0.01
FAM210Ap.Arg82Pro	FAM210A	0.00976654225174744	0.00519858598461218	0	0.029299626755242	NA	NA	NA	NA	NA	NA	0.014067254919346498	0.009597850081581726	Pro	Arg	FALSE	NA	1	0	0	0	0	0	0	0	0	1	0	0	0	0	0	0	0	0	0	0	0	0	0	0	0	0	0	0	0	0	0	0	0	0	0	0	0	0	0	0	0	0	0	0	0	0	0	0	0	0	0	0	0	0	0	0	0	0	0	0	0	0	0	0	0	0	37.49	FALSE	FALSE	FALSE	199	0.01
FAM47Ap.Ser434Pro	FAM47A	0.00976654225174744	0.00519858598461218	0	0.029299626755242	NA	NA	NA	NA	NA	NA	0.014067254919346498	0.009597850081581726	Pro	Ser	FALSE	NA	1	0	0	0	0	0	0	0	0	1	0	0	0	0	0	0	0	0	0	0	0	0	0	0	0	0	0	0	0	0	0	0	0	0	0	0	0	0	0	0	0	0	0	0	0	0	0	0	0	0	0	0	0	0	0	0	0	0	0	0	0	0	0	0	0	0	36.86	FALSE	FALSE	FALSE	199	0.01
FAM47Cp.Arg795Pro	FAM47C	0.00976654225174744	0.00519858598461218	0	0.029299626755242	NA	NA	NA	NA	NA	NA	0.014067254919346498	0.009597850081581726	Pro	Arg	FALSE	2	1	0	0	0	0	0	0	0	0	1	0	0	0	0	0	0	0	0	0	0	0	0	0	0	0	0	0	0	0	0	0	0	0	0	0	0	0	0	0	0	0	0	0	0	0	0	0	0	0	0	0	0	0	0	0	0	0	0	0	0	0	0	0	0	0	0	37.27	FALSE	FALSE	FALSE	199	0.01
FAM49Bp.Ser188Pro	FAM49B	0.00976654225174744	0.00519858598461218	0	0.029299626755242	NA	NA	NA	NA	NA	NA	0.014067254919346498	0.009597850081581726	Pro	Ser	FALSE	NA	1	0	0	0	0	0	0	0	0	1	0	0	0	0	0	0	0	0	0	0	0	0	0	0	0	0	0	0	0	0	0	0	0	0	0	0	0	0	0	0	0	0	0	0	0	0	0	0	0	0	0	0	0	0	0	0	0	0	0	0	0	0	0	0	0	0	35.910000000000004	FALSE	FALSE	FALSE	199	0.01
FAM59Bp.Arg537Pro	FAM59B	0.00976654225174744	0.00519858598461218	0	0.029299626755242	NA	NA	NA	NA	NA	NA	0.014067254919346498	0.009597850081581726	Pro	Arg	FALSE	NA	1	0	0	0	0	0	0	0	0	1	0	0	0	0	0	0	0	0	0	0	0	0	0	0	0	0	0	0	0	0	0	0	0	0	0	0	0	0	0	0	0	0	0	0	0	0	0	0	0	0	0	0	0	0	0	0	0	0	0	0	0	0	0	0	0	0	36.59	FALSE	FALSE	FALSE	199	0.01
FAM60Ap.Arg48Pro	FAM60A	0.00976654225174744	0.00519858598461218	0	0.029299626755242	NA	NA	NA	NA	NA	NA	0.014067254919346498	0.009597850081581726	Pro	Arg	FALSE	NA	1	0	0	0	0	0	0	0	0	1	0	0	0	0	0	0	0	0	0	0	0	0	0	0	0	0	0	0	0	0	0	0	0	0	0	0	0	0	0	0	0	0	0	0	0	0	0	0	0	0	0	0	0	0	0	0	0	0	0	0	0	0	0	0	0	0	36.42	FALSE	FALSE	FALSE	199	0.01
FAM65Ap.Leu374Pro	FAM65A	0.00976654225174744	0.00519858598461218	0	0.029299626755242	NA	NA	NA	NA	NA	NA	0.014067254919346498	0.009597850081581726	Pro	Leu	FALSE	NA	1	0	0	0	0	0	0	0	0	1	0	0	0	0	0	0	0	0	0	0	0	0	0	0	0	0	0	0	0	0	0	0	0	0	0	0	0	0	0	0	0	0	0	0	0	0	0	0	0	0	0	0	0	0	0	0	0	0	0	0	0	0	0	0	0	0	36.95	FALSE	FALSE	FALSE	199	0.01
FAM65Cp.Arg842Pro	FAM65C	0.00976654225174744	0.00519858598461218	0	0.029299626755242	NA	NA	NA	NA	NA	NA	0.014067254919346498	0.009597850081581726	Pro	Arg	FALSE	NA	1	0	0	0	0	0	0	0	0	1	0	0	0	0	0	0	0	0	0	0	0	0	0	0	0	0	0	0	0	0	0	0	0	0	0	0	0	0	0	0	0	0	0	0	0	0	0	0	0	0	0	0	0	0	0	0	0	0	0	0	0	0	0	0	0	0	37.25	FALSE	FALSE	FALSE	199	0.01
FAM65Cp.Leu563Pro	FAM65C	0.00976654225174744	0.00519858598461218	0	0.029299626755242	NA	NA	NA	NA	NA	NA	0.014067254919346498	0.009597850081581726	Pro	Leu	FALSE	NA	1	0	0	0	0	0	0	0	0	1	0	0	0	0	0	0	0	0	0	0	0	0	0	0	0	0	0	0	0	0	0	0	0	0	0	0	0	0	0	0	0	0	0	0	0	0	0	0	0	0	0	0	0	0	0	0	0	0	0	0	0	0	0	0	0	0	36.6	FALSE	FALSE	FALSE	199	0.01
FAM75A7p.Leu101Pro	FAM75A7	0.00976654225174744	0.00519858598461218	0	0.029299626755242	NA	NA	NA	NA	NA	NA	0.014067254919346498	0.009597850081581726	Pro	Leu	FALSE	NA	1	0	0	0	0	0	0	0	0	1	0	0	0	0	0	0	0	0	0	0	0	0	0	0	0	0	0	0	0	0	0	0	0	0	0	0	0	0	0	0	0	0	0	0	0	0	0	0	0	0	0	0	0	0	0	0	0	0	0	0	0	0	0	0	0	0	36.36	FALSE	FALSE	FALSE	199	0.01
FAM78Ap.Thr200Pro	FAM78A	0.00976654225174744	0.00519858598461218	0	0.029299626755242	NA	NA	NA	NA	NA	NA	0.014067254919346498	0.009597850081581726	Pro	Thr	FALSE	NA	1	0	0	0	0	0	0	0	0	1	0	0	0	0	0	0	0	0	0	0	0	0	0	0	0	0	0	0	0	0	0	0	0	0	0	0	0	0	0	0	0	0	0	0	0	0	0	0	0	0	0	0	0	0	0	0	0	0	0	0	0	0	0	0	0	0	36.62	FALSE	FALSE	FALSE	199	0.01
FAM83Bp.Ser429Pro	FAM83B	0.00976654225174744	0.00519858598461218	0	0.029299626755242	NA	NA	NA	NA	NA	NA	0.014067254919346498	0.009597850081581726	Pro	Ser	FALSE	NA	1	0	0	0	0	0	0	0	0	1	0	0	0	0	0	0	0	0	0	0	0	0	0	0	0	0	0	0	0	0	0	0	0	0	0	0	0	0	0	0	0	0	0	0	0	0	0	0	0	0	0	0	0	0	0	0	0	0	0	0	0	0	0	0	0	0	37.02	FALSE	FALSE	FALSE	199	0.01
FAM84Ap.Arg279Pro	FAM84A	0.00976654225174744	0.00519858598461218	0	0.029299626755242	NA	NA	NA	NA	NA	NA	0.014067254919346498	0.009597850081581726	Pro	Arg	FALSE	NA	1	0	0	0	0	0	0	0	0	1	0	0	0	0	0	0	0	0	0	0	0	0	0	0	0	0	0	0	0	0	0	0	0	0	0	0	0	0	0	0	0	0	0	0	0	0	0	0	0	0	0	0	0	0	0	0	0	0	0	0	0	0	0	0	0	0	36.23	FALSE	FALSE	FALSE	199	0.01
FAM92A1p.Thr13Pro	FAM92A1	0.00976654225174744	0.00519858598461218	0	0.029299626755242	NA	NA	NA	NA	NA	NA	0.014067254919346498	0.009597850081581726	Pro	Thr	FALSE	NA	1	0	0	0	0	0	0	0	0	1	0	0	0	0	0	0	0	0	0	0	0	0	0	0	0	0	0	0	0	0	0	0	0	0	0	0	0	0	0	0	0	0	0	0	0	0	0	0	0	0	0	0	0	0	0	0	0	0	0	0	0	0	0	0	0	0	36.16	FALSE	FALSE	FALSE	199	0.01
FAT1p.Leu1489Pro	FAT1	0.00976654225174744	0.00519858598461218	0	0.029299626755242	NA	NA	NA	NA	NA	NA	0.014067254919346498	0.009597850081581726	Pro	Leu	FALSE	1	1	0	0	0	0	0	0	0	0	1	0	0	0	0	0	0	0	0	0	0	0	0	0	0	0	0	0	0	0	0	0	0	0	0	0	0	0	0	0	0	0	0	0	0	0	0	0	0	0	0	0	0	0	0	0	0	0	0	0	0	0	0	0	0	0	0	36.92	FALSE	FALSE	FALSE	199	0.01
FAT3p.Thr1610Pro	FAT3	0.00976654225174744	0.00519858598461218	0	0.029299626755242	NA	NA	NA	NA	NA	NA	0.014067254919346498	0.009597850081581726	Pro	Thr	FALSE	2	1	0	0	0	0	0	0	0	0	1	0	0	0	0	0	0	0	0	0	0	0	0	0	0	0	0	0	0	0	0	0	0	0	0	0	0	0	0	0	0	0	0	0	0	0	0	0	0	0	0	0	0	0	0	0	0	0	0	0	0	0	0	0	0	0	0	38.26	FALSE	FALSE	FALSE	199	0.01
FAT4p.Leu1774Pro	FAT4	0.00976654225174744	0.00519858598461218	0	0.029299626755242	NA	NA	NA	NA	NA	NA	0.014067254919346498	0.009597850081581726	Pro	Leu	FALSE	1	1	0	0	0	0	0	0	0	0	1	0	0	0	0	0	0	0	0	0	0	0	0	0	0	0	0	0	0	0	0	0	0	0	0	0	0	0	0	0	0	0	0	0	0	0	0	0	0	0	0	0	0	0	0	0	0	0	0	0	0	0	0	0	0	0	0	35.79	FALSE	FALSE	FALSE	199	0.01
FATE1p.Arg114Pro	FATE1	0.00976654225174744	0.00519858598461218	0	0.029299626755242	NA	NA	NA	NA	NA	NA	0.014067254919346498	0.009597850081581726	Pro	Arg	FALSE	NA	1	0	0	0	0	0	0	0	0	1	0	0	0	0	0	0	0	0	0	0	0	0	0	0	0	0	0	0	0	0	0	0	0	0	0	0	0	0	0	0	0	0	0	0	0	0	0	0	0	0	0	0	0	0	0	0	0	0	0	0	0	0	0	0	0	0	36.14	FALSE	FALSE	FALSE	199	0.01
FBXL13p.Ala399Pro	FBXL13	0.00976654225174744	0.00519858598461218	0	0.029299626755242	NA	NA	NA	NA	NA	NA	0.014067254919346498	0.009597850081581726	Pro	Ala	FALSE	NA	1	0	0	0	0	0	0	0	0	1	0	0	0	0	0	0	0	0	0	0	0	0	0	0	0	0	0	0	0	0	0	0	0	0	0	0	0	0	0	0	0	0	0	0	0	0	0	0	0	0	0	0	0	0	0	0	0	0	0	0	0	0	0	0	0	0	36	FALSE	FALSE	FALSE	199	0.01
FBXL4p.Arg22Pro	FBXL4	0.00976654225174744	0.00519858598461218	0	0.029299626755242	NA	NA	NA	NA	NA	NA	0.014067254919346498	0.009597850081581726	Pro	Arg	FALSE	NA	1	0	0	0	0	0	0	0	0	1	0	0	0	0	0	0	0	0	0	0	0	0	0	0	0	0	0	0	0	0	0	0	0	0	0	0	0	0	0	0	0	0	0	0	0	0	0	0	0	0	0	0	0	0	0	0	0	0	0	0	0	0	0	0	0	0	36.24	FALSE	FALSE	FALSE	199	0.01
FBXO15p.Leu74Pro	FBXO15	0.00976654225174744	0.00519858598461218	0	0.029299626755242	NA	NA	NA	NA	NA	NA	0.014067254919346498	0.009597850081581726	Pro	Leu	FALSE	NA	1	0	0	0	0	0	0	0	0	1	0	0	0	0	0	0	0	0	0	0	0	0	0	0	0	0	0	0	0	0	0	0	0	0	0	0	0	0	0	0	0	0	0	0	0	0	0	0	0	0	0	0	0	0	0	0	0	0	0	0	0	0	0	0	0	0	37.21	FALSE	FALSE	FALSE	199	0.01
FBXO5p.Thr355Pro	FBXO5	0.00976654225174744	0.00519858598461218	0	0.029299626755242	NA	NA	NA	NA	NA	NA	0.014067254919346498	0.009597850081581726	Pro	Thr	FALSE	NA	1	0	0	0	0	0	0	0	0	1	0	0	0	0	0	0	0	0	0	0	0	0	0	0	0	0	0	0	0	0	0	0	0	0	0	0	0	0	0	0	0	0	0	0	0	0	0	0	0	0	0	0	0	0	0	0	0	0	0	0	0	0	0	0	0	0	36.8	FALSE	FALSE	FALSE	199	0.01
FBXW4p.Ala160Pro	FBXW4	0.00976654225174744	0.00519858598461218	0	0.029299626755242	NA	NA	NA	NA	NA	NA	0.014067254919346498	0.009597850081581726	Pro	Ala	FALSE	NA	1	0	0	0	0	0	0	0	0	1	0	0	0	0	0	0	0	0	0	0	0	0	0	0	0	0	0	0	0	0	0	0	0	0	0	0	0	0	0	0	0	0	0	0	0	0	0	0	0	0	0	0	0	0	0	0	0	0	0	0	0	0	0	0	0	0	36.02	FALSE	FALSE	FALSE	199	0.01
FBXW7p.Leu301Pro	FBXW7	0.00976654225174744	0.00519858598461218	0	0.029299626755242	NA	NA	NA	NA	NA	NA	0.014067254919346498	0.009597850081581726	Pro	Leu	FALSE	1	1	0	0	0	0	0	0	0	0	1	0	0	0	0	0	0	0	0	0	0	0	0	0	0	0	0	0	0	0	0	0	0	0	0	0	0	0	0	0	0	0	0	0	0	0	0	0	0	0	0	0	0	0	0	0	0	0	0	0	0	0	0	0	0	0	0	36.99	FALSE	FALSE	FALSE	199	0.01
FCER1Ap.Ser118Pro	FCER1A	0.00976654225174744	0.00519858598461218	0	0.029299626755242	NA	NA	NA	NA	NA	NA	0.014067254919346498	0.009597850081581726	Pro	Ser	FALSE	NA	1	0	0	0	0	0	0	0	0	1	0	0	0	0	0	0	0	0	0	0	0	0	0	0	0	0	0	0	0	0	0	0	0	0	0	0	0	0	0	0	0	0	0	0	0	0	0	0	0	0	0	0	0	0	0	0	0	0	0	0	0	0	0	0	0	0	36.33	FALSE	FALSE	FALSE	199	0.01
FCRL3p.Ala704Pro	FCRL3	0.00976654225174744	0.00519858598461218	0	0.029299626755242	NA	NA	NA	NA	NA	NA	0.014067254919346498	0.009597850081581726	Pro	Ala	FALSE	NA	1	0	0	0	0	0	0	0	0	1	0	0	0	0	0	0	0	0	0	0	0	0	0	0	0	0	0	0	0	0	0	0	0	0	0	0	0	0	0	0	0	0	0	0	0	0	0	0	0	0	0	0	0	0	0	0	0	0	0	0	0	0	0	0	0	0	36.9	FALSE	FALSE	FALSE	199	0.01
FDPSp.Arg32Pro	FDPS	0.00976654225174744	0.00519858598461218	0	0.029299626755242	NA	NA	NA	NA	NA	NA	0.014067254919346498	0.009597850081581726	Pro	Arg	FALSE	NA	1	0	0	0	0	0	0	0	0	1	0	0	0	0	0	0	0	0	0	0	0	0	0	0	0	0	0	0	0	0	0	0	0	0	0	0	0	0	0	0	0	0	0	0	0	0	0	0	0	0	0	0	0	0	0	0	0	0	0	0	0	0	0	0	0	0	37.55	FALSE	FALSE	FALSE	199	0.01
FERMT1p.Ser253Pro	FERMT1	0.00976654225174744	0.00519858598461218	0	0.029299626755242	NA	NA	NA	NA	NA	NA	0.014067254919346498	0.009597850081581726	Pro	Ser	FALSE	NA	1	0	0	0	0	0	0	0	0	1	0	0	0	0	0	0	0	0	0	0	0	0	0	0	0	0	0	0	0	0	0	0	0	0	0	0	0	0	0	0	0	0	0	0	0	0	0	0	0	0	0	0	0	0	0	0	0	0	0	0	0	0	0	0	0	0	37.41	FALSE	FALSE	FALSE	199	0.01
FGFR2p.Leu262Pro	FGFR2	0.00976654225174744	0.00519858598461218	0	0.029299626755242	NA	NA	NA	NA	NA	NA	0.014067254919346498	0.009597850081581726	Pro	Leu	FALSE	1	1	0	0	0	0	0	0	0	0	1	0	0	0	0	0	0	0	0	0	0	0	0	0	0	0	0	0	0	0	0	0	0	0	0	0	0	0	0	0	0	0	0	0	0	0	0	0	0	0	0	0	0	0	0	0	0	0	0	0	0	0	0	0	0	0	0	36.73	TRUE	FALSE	FALSE	199	0.01
FHITp.Ser22Pro	FHIT	0.00976654225174744	0.00519858598461218	0	0.029299626755242	NA	NA	NA	NA	NA	NA	0.014067254919346498	0.009597850081581726	Pro	Ser	FALSE	1	1	0	0	0	0	0	0	0	0	1	0	0	0	0	0	0	0	0	0	0	0	0	0	0	0	0	0	0	0	0	0	0	0	0	0	0	0	0	0	0	0	0	0	0	0	0	0	0	0	0	0	0	0	0	0	0	0	0	0	0	0	0	0	0	0	0	36.24	FALSE	FALSE	FALSE	199	0.01
FITM1p.Arg136Pro	FITM1	0.00976654225174744	0.00519858598461218	0	0.029299626755242	NA	NA	NA	NA	NA	NA	0.014067254919346498	0.009597850081581726	Pro	Arg	FALSE	NA	1	0	0	0	0	0	0	0	0	1	0	0	0	0	0	0	0	0	0	0	0	0	0	0	0	0	0	0	0	0	0	0	0	0	0	0	0	0	0	0	0	0	0	0	0	0	0	0	0	0	0	0	0	0	0	0	0	0	0	0	0	0	0	0	0	0	36.91	FALSE	FALSE	FALSE	199	0.01
FKBP15p.Leu743Pro	FKBP15	0.00976654225174744	0.00519858598461218	0	0.029299626755242	NA	NA	NA	NA	NA	NA	0.014067254919346498	0.009597850081581726	Pro	Leu	FALSE	NA	1	0	0	0	0	0	0	0	0	1	0	0	0	0	0	0	0	0	0	0	0	0	0	0	0	0	0	0	0	0	0	0	0	0	0	0	0	0	0	0	0	0	0	0	0	0	0	0	0	0	0	0	0	0	0	0	0	0	0	0	0	0	0	0	0	0	36.13	FALSE	FALSE	FALSE	199	0.01
FLGp.Ala1010Pro	FLG	0.00976654225174744	0.00519858598461218	0	0.029299626755242	NA	NA	NA	NA	NA	NA	0.014067254919346498	0.009597850081581726	Pro	Ala	FALSE	NA	1	0	0	0	0	0	0	0	0	1	0	0	0	0	0	0	0	0	0	0	0	0	0	0	0	0	0	0	0	0	0	0	0	0	0	0	0	0	0	0	0	0	0	0	0	0	0	0	0	0	0	0	0	0	0	0	0	0	0	0	0	0	0	0	0	0	35.86	FALSE	FALSE	FALSE	199	0.01
FLGp.Ser1819Pro	FLG	0.00976654225174744	0.00519858598461218	0	0.029299626755242	NA	NA	NA	NA	NA	NA	0.014067254919346498	0.009597850081581726	Pro	Ser	FALSE	NA	1	0	0	0	0	0	0	0	0	1	0	0	0	0	0	0	0	0	0	0	0	0	0	0	0	0	0	0	0	0	0	0	0	0	0	0	0	0	0	0	0	0	0	0	0	0	0	0	0	0	0	0	0	0	0	0	0	0	0	0	0	0	0	0	0	0	37.24	FALSE	FALSE	FALSE	199	0.01
FLGp.Ser2497Pro	FLG	0.00976654225174744	0.00519858598461218	0	0.029299626755242	NA	NA	NA	NA	NA	NA	0.014067254919346498	0.009597850081581726	Pro	Ser	FALSE	NA	1	0	0	0	0	0	0	0	0	1	0	0	0	0	0	0	0	0	0	0	0	0	0	0	0	0	0	0	0	0	0	0	0	0	0	0	0	0	0	0	0	0	0	0	0	0	0	0	0	0	0	0	0	0	0	0	0	0	0	0	0	0	0	0	0	0	36.13	FALSE	FALSE	FALSE	199	0.01
FLNAp.His1600Pro	FLNA	0.00976654225174744	0.00519858598461218	0	0.029299626755242	NA	NA	NA	NA	NA	NA	0.014067254919346498	0.009597850081581726	Pro	His	FALSE	2	1	0	0	0	0	0	0	0	0	1	0	0	0	0	0	0	0	0	0	0	0	0	0	0	0	0	0	0	0	0	0	0	0	0	0	0	0	0	0	0	0	0	0	0	0	0	0	0	0	0	0	0	0	0	0	0	0	0	0	0	0	0	0	0	0	0	36.13	FALSE	FALSE	FALSE	199	0.01
FLT1p.Ser1014Pro	FLT1	0.00976654225174744	0.00519858598461218	0	0.029299626755242	NA	NA	NA	NA	NA	NA	0.014067254919346498	0.009597850081581726	Pro	Ser	FALSE	NA	1	0	0	0	0	0	0	0	0	1	0	0	0	0	0	0	0	0	0	0	0	0	0	0	0	0	0	0	0	0	0	0	0	0	0	0	0	0	0	0	0	0	0	0	0	0	0	0	0	0	0	0	0	0	0	0	0	0	0	0	0	0	0	0	0	0	36.57	FALSE	FALSE	FALSE	199	0.01
FMN1p.Arg560Pro	FMN1	0.00976654225174744	0.00519858598461218	0	0.029299626755242	NA	NA	NA	NA	NA	NA	0.014067254919346498	0.009597850081581726	Pro	Arg	FALSE	NA	1	0	0	0	0	0	0	0	0	1	0	0	0	0	0	0	0	0	0	0	0	0	0	0	0	0	0	0	0	0	0	0	0	0	0	0	0	0	0	0	0	0	0	0	0	0	0	0	0	0	0	0	0	0	0	0	0	0	0	0	0	0	0	0	0	0	37.15	FALSE	FALSE	FALSE	199	0.01
FMN2p.Arg621Pro	FMN2	0.00976654225174744	0.00519858598461218	0	0.029299626755242	NA	NA	NA	NA	NA	NA	0.014067254919346498	0.009597850081581726	Pro	Arg	FALSE	NA	1	0	0	0	0	0	0	0	0	1	0	0	0	0	0	0	0	0	0	0	0	0	0	0	0	0	0	0	0	0	0	0	0	0	0	0	0	0	0	0	0	0	0	0	0	0	0	0	0	0	0	0	0	0	0	0	0	0	0	0	0	0	0	0	0	0	36.51	FALSE	FALSE	FALSE	199	0.01
FMNL1p.Ser184Pro	FMNL1	0.00976654225174744	0.00519858598461218	0	0.029299626755242	NA	NA	NA	NA	NA	NA	0.014067254919346498	0.009597850081581726	Pro	Ser	FALSE	NA	1	0	0	0	0	0	0	0	0	1	0	0	0	0	0	0	0	0	0	0	0	0	0	0	0	0	0	0	0	0	0	0	0	0	0	0	0	0	0	0	0	0	0	0	0	0	0	0	0	0	0	0	0	0	0	0	0	0	0	0	0	0	0	0	0	0	36.62	FALSE	FALSE	FALSE	199	0.01
FN1p.Leu323Pro	FN1	0.00976654225174744	0.00519858598461218	0	0.029299626755242	NA	NA	NA	NA	NA	NA	0.014067254919346498	0.009597850081581726	Pro	Leu	FALSE	NA	1	0	0	0	0	0	0	0	0	1	0	0	0	0	0	0	0	0	0	0	0	0	0	0	0	0	0	0	0	0	0	0	0	0	0	0	0	0	0	0	0	0	0	0	0	0	0	0	0	0	0	0	0	0	0	0	0	0	0	0	0	0	0	0	0	0	36.56	FALSE	FALSE	FALSE	199	0.01
FNIP2p.Thr439Pro	FNIP2	0.00976654225174744	0.00519858598461218	0	0.029299626755242	NA	NA	NA	NA	NA	NA	0.014067254919346498	0.009597850081581726	Pro	Thr	FALSE	NA	1	0	0	0	0	0	0	0	0	1	0	0	0	0	0	0	0	0	0	0	0	0	0	0	0	0	0	0	0	0	0	0	0	0	0	0	0	0	0	0	0	0	0	0	0	0	0	0	0	0	0	0	0	0	0	0	0	0	0	0	0	0	0	0	0	0	37.21	FALSE	FALSE	FALSE	199	0.01
FNTBp.Arg32Pro	FNTB	0.00976654225174744	0.00519858598461218	0	0.029299626755242	NA	NA	NA	NA	NA	NA	0.014067254919346498	0.009597850081581726	Pro	Arg	FALSE	NA	1	0	0	0	0	0	0	0	0	1	0	0	0	0	0	0	0	0	0	0	0	0	0	0	0	0	0	0	0	0	0	0	0	0	0	0	0	0	0	0	0	0	0	0	0	0	0	0	0	0	0	0	0	0	0	0	0	0	0	0	0	0	0	0	0	0	36.36	TRUE	FALSE	FALSE	199	0.01
FOXD3p.Ser425Pro	FOXD3	0.00976654225174744	0.00519858598461218	0	0.029299626755242	NA	NA	NA	NA	NA	NA	0.014067254919346498	0.009597850081581726	Pro	Ser	FALSE	NA	1	0	0	0	0	0	0	0	0	1	0	0	0	0	0	0	0	0	0	0	0	0	0	0	0	0	0	0	0	0	0	0	0	0	0	0	0	0	0	0	0	0	0	0	0	0	0	0	0	0	0	0	0	0	0	0	0	0	0	0	0	0	0	0	0	0	36.44	FALSE	FALSE	FALSE	199	0.01
FOXN4p.Ser502Pro	FOXN4	0.00976654225174744	0.00519858598461218	0	0.029299626755242	NA	NA	NA	NA	NA	NA	0.014067254919346498	0.009597850081581726	Pro	Ser	FALSE	NA	1	0	0	0	0	0	0	0	0	1	0	0	0	0	0	0	0	0	0	0	0	0	0	0	0	0	0	0	0	0	0	0	0	0	0	0	0	0	0	0	0	0	0	0	0	0	0	0	0	0	0	0	0	0	0	0	0	0	0	0	0	0	0	0	0	0	37.4	FALSE	FALSE	FALSE	199	0.01
FOXR1p.Arg222Pro	FOXR1	0.00976654225174744	0.00519858598461218	0	0.029299626755242	NA	NA	NA	NA	NA	NA	0.014067254919346498	0.009597850081581726	Pro	Arg	FALSE	2	1	0	0	0	0	0	0	0	0	1	0	0	0	0	0	0	0	0	0	0	0	0	0	0	0	0	0	0	0	0	0	0	0	0	0	0	0	0	0	0	0	0	0	0	0	0	0	0	0	0	0	0	0	0	0	0	0	0	0	0	0	0	0	0	0	0	37.04	FALSE	FALSE	FALSE	199	0.01
FRKp.Arg64Pro	FRK	0.00976654225174744	0.00519858598461218	0	0.029299626755242	NA	NA	NA	NA	NA	NA	0.014067254919346498	0.009597850081581726	Pro	Arg	FALSE	NA	1	0	0	0	0	0	0	0	0	1	0	0	0	0	0	0	0	0	0	0	0	0	0	0	0	0	0	0	0	0	0	0	0	0	0	0	0	0	0	0	0	0	0	0	0	0	0	0	0	0	0	0	0	0	0	0	0	0	0	0	0	0	0	0	0	0	35.67	FALSE	FALSE	FALSE	199	0.01
FRMD6p.His418Pro	FRMD6	0.00976654225174744	0.00519858598461218	0	0.029299626755242	NA	NA	NA	NA	NA	NA	0.014067254919346498	0.009597850081581726	Pro	His	FALSE	NA	1	0	0	0	0	0	0	0	0	1	0	0	0	0	0	0	0	0	0	0	0	0	0	0	0	0	0	0	0	0	0	0	0	0	0	0	0	0	0	0	0	0	0	0	0	0	0	0	0	0	0	0	0	0	0	0	0	0	0	0	0	0	0	0	0	0	37.37	FALSE	FALSE	FALSE	199	0.01
FRMPD3p.Ala1539Pro	FRMPD3	0.00976654225174744	0.00519858598461218	0	0.029299626755242	NA	NA	NA	NA	NA	NA	0.014067254919346498	0.009597850081581726	Pro	Ala	FALSE	NA	1	0	0	0	0	0	0	0	0	1	0	0	0	0	0	0	0	0	0	0	0	0	0	0	0	0	0	0	0	0	0	0	0	0	0	0	0	0	0	0	0	0	0	0	0	0	0	0	0	0	0	0	0	0	0	0	0	0	0	0	0	0	0	0	0	0	36.71	FALSE	FALSE	FALSE	199	0.01
FRYp.Ala2558Pro	FRY	0.00976654225174744	0.00519858598461218	0	0.029299626755242	NA	NA	NA	NA	NA	NA	0.014067254919346498	0.009597850081581726	Pro	Ala	FALSE	NA	1	0	0	0	0	0	0	0	0	1	0	0	0	0	0	0	0	0	0	0	0	0	0	0	0	0	0	0	0	0	0	0	0	0	0	0	0	0	0	0	0	0	0	0	0	0	0	0	0	0	0	0	0	0	0	0	0	0	0	0	0	0	0	0	0	0	35.800000000000004	FALSE	FALSE	FALSE	199	0.01
FZD5p.Leu503Pro	FZD5	0.00976654225174744	0.00519858598461218	0	0.029299626755242	NA	NA	NA	NA	NA	NA	0.014067254919346498	0.009597850081581726	Pro	Leu	FALSE	NA	1	0	0	0	0	0	0	0	0	1	0	0	0	0	0	0	0	0	0	0	0	0	0	0	0	0	0	0	0	0	0	0	0	0	0	0	0	0	0	0	0	0	0	0	0	0	0	0	0	0	0	0	0	0	0	0	0	0	0	0	0	0	0	0	0	0	35.980000000000004	FALSE	TRUE	FALSE	199	0.01
FZD8p.Ala34Pro	FZD8	0.00976654225174744	0.00519858598461218	0	0.029299626755242	NA	NA	NA	NA	NA	NA	0.014067254919346498	0.009597850081581726	Pro	Ala	FALSE	NA	1	0	0	0	0	0	0	0	0	1	0	0	0	0	0	0	0	0	0	0	0	0	0	0	0	0	0	0	0	0	0	0	0	0	0	0	0	0	0	0	0	0	0	0	0	0	0	0	0	0	0	0	0	0	0	0	0	0	0	0	0	0	0	0	0	0	37.21	FALSE	TRUE	FALSE	199	0.01
GAB4p.Leu490Pro	GAB4	0.00976654225174744	0.00519858598461218	0	0.029299626755242	NA	NA	NA	NA	NA	NA	0.014067254919346498	0.009597850081581726	Pro	Leu	FALSE	NA	1	0	0	0	0	0	0	0	0	1	0	0	0	0	0	0	0	0	0	0	0	0	0	0	0	0	0	0	0	0	0	0	0	0	0	0	0	0	0	0	0	0	0	0	0	0	0	0	0	0	0	0	0	0	0	0	0	0	0	0	0	0	0	0	0	0	37.3	FALSE	FALSE	FALSE	199	0.01
GABBR2p.Arg935Pro	GABBR2	0.00976654225174744	0.00519858598461218	0	0.029299626755242	NA	NA	NA	NA	NA	NA	0.014067254919346498	0.009597850081581726	Pro	Arg	FALSE	NA	1	0	0	0	0	0	0	0	0	1	0	0	0	0	0	0	0	0	0	0	0	0	0	0	0	0	0	0	0	0	0	0	0	0	0	0	0	0	0	0	0	0	0	0	0	0	0	0	0	0	0	0	0	0	0	0	0	0	0	0	0	0	0	0	0	0	36.44	FALSE	FALSE	FALSE	199	0.01
GABRA2p.His243Pro	GABRA2	0.00976654225174744	0.00519858598461218	0	0.029299626755242	NA	NA	NA	NA	NA	NA	0.014067254919346498	0.009597850081581726	Pro	His	FALSE	NA	1	0	0	0	0	0	0	0	0	1	0	0	0	0	0	0	0	0	0	0	0	0	0	0	0	0	0	0	0	0	0	0	0	0	0	0	0	0	0	0	0	0	0	0	0	0	0	0	0	0	0	0	0	0	0	0	0	0	0	0	0	0	0	0	0	0	36.54	FALSE	FALSE	FALSE	199	0.01
GABRB1p.Arg7Pro	GABRB1	0.00976654225174744	0.00519858598461218	0	0.029299626755242	NA	NA	NA	NA	NA	NA	0.014067254919346498	0.009597850081581726	Pro	Arg	FALSE	NA	1	0	0	0	0	0	0	0	0	1	0	0	0	0	0	0	0	0	0	0	0	0	0	0	0	0	0	0	0	0	0	0	0	0	0	0	0	0	0	0	0	0	0	0	0	0	0	0	0	0	0	0	0	0	0	0	0	0	0	0	0	0	0	0	0	0	35.96	FALSE	FALSE	FALSE	199	0.01
GAL3ST1p.Leu401Pro	GAL3ST1	0.00976654225174744	0.00519858598461218	0	0.029299626755242	NA	NA	NA	NA	NA	NA	0.014067254919346498	0.009597850081581726	Pro	Leu	FALSE	NA	1	0	0	0	0	0	0	0	0	1	0	0	0	0	0	0	0	0	0	0	0	0	0	0	0	0	0	0	0	0	0	0	0	0	0	0	0	0	0	0	0	0	0	0	0	0	0	0	0	0	0	0	0	0	0	0	0	0	0	0	0	0	0	0	0	0	37.81	FALSE	FALSE	FALSE	199	0.01
GALNT9p.Leu123Pro	GALNT9	0.00976654225174744	0.00519858598461218	0	0.029299626755242	NA	NA	NA	NA	NA	NA	0.014067254919346498	0.009597850081581726	Pro	Leu	FALSE	NA	1	0	0	0	0	0	0	0	0	1	0	0	0	0	0	0	0	0	0	0	0	0	0	0	0	0	0	0	0	0	0	0	0	0	0	0	0	0	0	0	0	0	0	0	0	0	0	0	0	0	0	0	0	0	0	0	0	0	0	0	0	0	0	0	0	0	36.87	FALSE	FALSE	FALSE	199	0.01
GANABp.Arg300Pro	GANAB	0.00976654225174744	0.00519858598461218	0	0.029299626755242	NA	NA	NA	NA	NA	NA	0.014067254919346498	0.009597850081581726	Pro	Arg	FALSE	NA	1	0	0	0	0	0	0	0	0	1	0	0	0	0	0	0	0	0	0	0	0	0	0	0	0	0	0	0	0	0	0	0	0	0	0	0	0	0	0	0	0	0	0	0	0	0	0	0	0	0	0	0	0	0	0	0	0	0	0	0	0	0	0	0	0	0	37.34	FALSE	FALSE	FALSE	199	0.01
GAPVD1p.Ala1381Pro	GAPVD1	0.00976654225174744	0.00519858598461218	0	0.029299626755242	NA	NA	NA	NA	NA	NA	0.014067254919346498	0.009597850081581726	Pro	Ala	FALSE	NA	1	0	0	0	0	0	0	0	0	1	0	0	0	0	0	0	0	0	0	0	0	0	0	0	0	0	0	0	0	0	0	0	0	0	0	0	0	0	0	0	0	0	0	0	0	0	0	0	0	0	0	0	0	0	0	0	0	0	0	0	0	0	0	0	0	0	36.66	FALSE	FALSE	FALSE	199	0.01
GBP6p.Leu246Pro	GBP6	0.00976654225174744	0.00519858598461218	0	0.029299626755242	NA	NA	NA	NA	NA	NA	0.014067254919346498	0.009597850081581726	Pro	Leu	FALSE	NA	1	0	0	0	0	0	0	0	0	1	0	0	0	0	0	0	0	0	0	0	0	0	0	0	0	0	0	0	0	0	0	0	0	0	0	0	0	0	0	0	0	0	0	0	0	0	0	0	0	0	0	0	0	0	0	0	0	0	0	0	0	0	0	0	0	0	36.77	FALSE	FALSE	FALSE	199	0.01
GCLCp.Ala278Pro	GCLC	0.00976654225174744	0.00519858598461218	0	0.029299626755242	NA	NA	NA	NA	NA	NA	0.014067254919346498	0.009597850081581726	Pro	Ala	FALSE	NA	1	0	0	0	0	0	0	0	0	1	0	0	0	0	0	0	0	0	0	0	0	0	0	0	0	0	0	0	0	0	0	0	0	0	0	0	0	0	0	0	0	0	0	0	0	0	0	0	0	0	0	0	0	0	0	0	0	0	0	0	0	0	0	0	0	0	36.79	FALSE	FALSE	FALSE	199	0.01
GCLCp.Ser215Pro	GCLC	0.00976654225174744	0.00519858598461218	0	0.029299626755242	NA	NA	NA	NA	NA	NA	0.014067254919346498	0.009597850081581726	Pro	Ser	FALSE	NA	1	0	0	0	0	0	0	0	0	1	0	0	0	0	0	0	0	0	0	0	0	0	0	0	0	0	0	0	0	0	0	0	0	0	0	0	0	0	0	0	0	0	0	0	0	0	0	0	0	0	0	0	0	0	0	0	0	0	0	0	0	0	0	0	0	0	37.25	FALSE	FALSE	FALSE	199	0.01
GCNT3p.Leu278Pro	GCNT3	0.00976654225174744	0.00519858598461218	0	0.029299626755242	NA	NA	NA	NA	NA	NA	0.014067254919346498	0.009597850081581726	Pro	Leu	FALSE	NA	1	0	0	0	0	0	0	0	0	1	0	0	0	0	0	0	0	0	0	0	0	0	0	0	0	0	0	0	0	0	0	0	0	0	0	0	0	0	0	0	0	0	0	0	0	0	0	0	0	0	0	0	0	0	0	0	0	0	0	0	0	0	0	0	0	0	37.46	FALSE	FALSE	FALSE	199	0.01
GCp.Thr184Pro	GC	0.00976654225174744	0.00519858598461218	0	0.029299626755242	NA	NA	NA	NA	NA	NA	0.014067254919346498	0.009597850081581726	Pro	Thr	FALSE	NA	1	0	0	0	0	0	0	0	0	1	0	0	0	0	0	0	0	0	0	0	0	0	0	0	0	0	0	0	0	0	0	0	0	0	0	0	0	0	0	0	0	0	0	0	0	0	0	0	0	0	0	0	0	0	0	0	0	0	0	0	0	0	0	0	0	0	36.73	FALSE	FALSE	FALSE	199	0.01
GDAp.Ser150Pro	GDA	0.00976654225174744	0.00519858598461218	0	0.029299626755242	NA	NA	NA	NA	NA	NA	0.014067254919346498	0.009597850081581726	Pro	Ser	FALSE	NA	1	0	0	0	0	0	0	0	0	1	0	0	0	0	0	0	0	0	0	0	0	0	0	0	0	0	0	0	0	0	0	0	0	0	0	0	0	0	0	0	0	0	0	0	0	0	0	0	0	0	0	0	0	0	0	0	0	0	0	0	0	0	0	0	0	0	36.61	FALSE	FALSE	FALSE	199	0.01
GDE1p.Arg26Pro	GDE1	0.00976654225174744	0.00519858598461218	0	0.029299626755242	NA	NA	NA	NA	NA	NA	0.014067254919346498	0.009597850081581726	Pro	Arg	FALSE	NA	1	0	0	0	0	0	0	0	0	1	0	0	0	0	0	0	0	0	0	0	0	0	0	0	0	0	0	0	0	0	0	0	0	0	0	0	0	0	0	0	0	0	0	0	0	0	0	0	0	0	0	0	0	0	0	0	0	0	0	0	0	0	0	0	0	0	36.62	FALSE	FALSE	FALSE	199	0.01
GDNFp.Ala139Pro	GDNF	0.00976654225174744	0.00519858598461218	0	0.029299626755242	NA	NA	NA	NA	NA	NA	0.014067254919346498	0.009597850081581726	Pro	Ala	FALSE	NA	1	0	0	0	0	0	0	0	0	1	0	0	0	0	0	0	0	0	0	0	0	0	0	0	0	0	0	0	0	0	0	0	0	0	0	0	0	0	0	0	0	0	0	0	0	0	0	0	0	0	0	0	0	0	0	0	0	0	0	0	0	0	0	0	0	0	37.09	FALSE	FALSE	FALSE	199	0.01
GEMIN4p.His760Pro	GEMIN4	0.00976654225174744	0.00519858598461218	0	0.029299626755242	NA	NA	NA	NA	NA	NA	0.014067254919346498	0.009597850081581726	Pro	His	FALSE	NA	1	0	0	0	0	0	0	0	0	1	0	0	0	0	0	0	0	0	0	0	0	0	0	0	0	0	0	0	0	0	0	0	0	0	0	0	0	0	0	0	0	0	0	0	0	0	0	0	0	0	0	0	0	0	0	0	0	0	0	0	0	0	0	0	0	0	37.51	FALSE	FALSE	FALSE	199	0.01
GFAPp.Gln241Pro	GFAP	0.00976654225174744	0.00519858598461218	0	0.029299626755242	NA	NA	NA	NA	NA	NA	0.014067254919346498	0.009597850081581726	Pro	Gln	FALSE	NA	1	0	0	0	0	0	0	0	0	1	0	0	0	0	0	0	0	0	0	0	0	0	0	0	0	0	0	0	0	0	0	0	0	0	0	0	0	0	0	0	0	0	0	0	0	0	0	0	0	0	0	0	0	0	0	0	0	0	0	0	0	0	0	0	0	0	37.3	FALSE	FALSE	FALSE	199	0.01
GGNBP2p.Leu103Pro	GGNBP2	0.00976654225174744	0.00519858598461218	0	0.029299626755242	NA	NA	NA	NA	NA	NA	0.014067254919346498	0.009597850081581726	Pro	Leu	FALSE	NA	1	0	0	0	0	0	0	0	0	1	0	0	0	0	0	0	0	0	0	0	0	0	0	0	0	0	0	0	0	0	0	0	0	0	0	0	0	0	0	0	0	0	0	0	0	0	0	0	0	0	0	0	0	0	0	0	0	0	0	0	0	0	0	0	0	0	36.63	FALSE	FALSE	FALSE	199	0.01
GHRHRp.Ser330Pro	GHRHR	0.00976654225174744	0.00519858598461218	0	0.029299626755242	NA	NA	NA	NA	NA	NA	0.014067254919346498	0.009597850081581726	Pro	Ser	FALSE	NA	1	0	0	0	0	0	0	0	0	1	0	0	0	0	0	0	0	0	0	0	0	0	0	0	0	0	0	0	0	0	0	0	0	0	0	0	0	0	0	0	0	0	0	0	0	0	0	0	0	0	0	0	0	0	0	0	0	0	0	0	0	0	0	0	0	0	37.51	FALSE	FALSE	FALSE	199	0.01
GIMAP7p.Leu59Pro	GIMAP7	0.00976654225174744	0.00519858598461218	0	0.029299626755242	NA	NA	NA	NA	NA	NA	0.014067254919346498	0.009597850081581726	Pro	Leu	FALSE	NA	1	0	0	0	0	0	0	0	0	1	0	0	0	0	0	0	0	0	0	0	0	0	0	0	0	0	0	0	0	0	0	0	0	0	0	0	0	0	0	0	0	0	0	0	0	0	0	0	0	0	0	0	0	0	0	0	0	0	0	0	0	0	0	0	0	0	36.63	FALSE	FALSE	FALSE	199	0.01
GJB5p.Gln240Pro	GJB5	0.00976654225174744	0.00519858598461218	0	0.029299626755242	NA	NA	NA	NA	NA	NA	0.014067254919346498	0.009597850081581726	Pro	Gln	FALSE	NA	1	0	0	0	0	0	0	0	0	1	0	0	0	0	0	0	0	0	0	0	0	0	0	0	0	0	0	0	0	0	0	0	0	0	0	0	0	0	0	0	0	0	0	0	0	0	0	0	0	0	0	0	0	0	0	0	0	0	0	0	0	0	0	0	0	0	36.33	FALSE	FALSE	FALSE	199	0.01
GJB7p.Leu76Pro	GJB7	0.00976654225174744	0.00519858598461218	0	0.029299626755242	NA	NA	NA	NA	NA	NA	0.014067254919346498	0.009597850081581726	Pro	Leu	FALSE	NA	1	0	0	0	0	0	0	0	0	1	0	0	0	0	0	0	0	0	0	0	0	0	0	0	0	0	0	0	0	0	0	0	0	0	0	0	0	0	0	0	0	0	0	0	0	0	0	0	0	0	0	0	0	0	0	0	0	0	0	0	0	0	0	0	0	0	36.85	FALSE	FALSE	FALSE	199	0.01
GJC3p.Leu133Pro	GJC3	0.00976654225174744	0.00519858598461218	0	0.029299626755242	NA	NA	NA	NA	NA	NA	0.014067254919346498	0.009597850081581726	Pro	Leu	FALSE	NA	1	0	0	0	0	0	0	0	0	1	0	0	0	0	0	0	0	0	0	0	0	0	0	0	0	0	0	0	0	0	0	0	0	0	0	0	0	0	0	0	0	0	0	0	0	0	0	0	0	0	0	0	0	0	0	0	0	0	0	0	0	0	0	0	0	0	36.69	FALSE	FALSE	FALSE	199	0.01
GLB1p.Ala446Pro	GLB1	0.00976654225174744	0.00519858598461218	0	0.029299626755242	NA	NA	NA	NA	NA	NA	0.014067254919346498	0.009597850081581726	Pro	Ala	FALSE	NA	1	0	0	0	0	0	0	0	0	1	0	0	0	0	0	0	0	0	0	0	0	0	0	0	0	0	0	0	0	0	0	0	0	0	0	0	0	0	0	0	0	0	0	0	0	0	0	0	0	0	0	0	0	0	0	0	0	0	0	0	0	0	0	0	0	0	36.78	FALSE	FALSE	FALSE	199	0.01
GLI3p.Ala770Pro	GLI3	0.00976654225174744	0.00519858598461218	0	0.029299626755242	NA	NA	NA	NA	NA	NA	0.014067254919346498	0.009597850081581726	Pro	Ala	FALSE	NA	1	0	0	0	0	0	0	0	0	1	0	0	0	0	0	0	0	0	0	0	0	0	0	0	0	0	0	0	0	0	0	0	0	0	0	0	0	0	0	0	0	0	0	0	0	0	0	0	0	0	0	0	0	0	0	0	0	0	0	0	0	0	0	0	0	0	36.61	FALSE	FALSE	FALSE	199	0.01
GLRA1p.Ala29Pro	GLRA1	0.00976654225174744	0.00519858598461218	0	0.029299626755242	NA	NA	NA	NA	NA	NA	0.014067254919346498	0.009597850081581726	Pro	Ala	FALSE	NA	1	0	0	0	0	0	0	0	0	1	0	0	0	0	0	0	0	0	0	0	0	0	0	0	0	0	0	0	0	0	0	0	0	0	0	0	0	0	0	0	0	0	0	0	0	0	0	0	0	0	0	0	0	0	0	0	0	0	0	0	0	0	0	0	0	0	36.73	FALSE	FALSE	FALSE	199	0.01
GLULp.Gln331Pro	GLUL	0.00976654225174744	0.00519858598461218	0	0.029299626755242	NA	NA	NA	NA	NA	NA	0.014067254919346498	0.009597850081581726	Pro	Gln	FALSE	NA	1	0	0	0	0	0	0	0	0	1	0	0	0	0	0	0	0	0	0	0	0	0	0	0	0	0	0	0	0	0	0	0	0	0	0	0	0	0	0	0	0	0	0	0	0	0	0	0	0	0	0	0	0	0	0	0	0	0	0	0	0	0	0	0	0	0	36.15	FALSE	FALSE	FALSE	199	0.01
GMPSp.Ala595Pro	GMPS	0.00976654225174744	0.00519858598461218	0	0.029299626755242	NA	NA	NA	NA	NA	NA	0.014067254919346498	0.009597850081581726	Pro	Ala	FALSE	2	1	0	0	0	0	0	0	0	0	1	0	0	0	0	0	0	0	0	0	0	0	0	0	0	0	0	0	0	0	0	0	0	0	0	0	0	0	0	0	0	0	0	0	0	0	0	0	0	0	0	0	0	0	0	0	0	0	0	0	0	0	0	0	0	0	0	37.26	FALSE	FALSE	FALSE	199	0.01
GNB2L1p.Leu11Pro	GNB2L1	0.00976654225174744	0.00519858598461218	0	0.029299626755242	NA	NA	NA	NA	NA	NA	0.014067254919346498	0.009597850081581726	Pro	Leu	FALSE	NA	1	0	0	0	0	0	0	0	0	1	0	0	0	0	0	0	0	0	0	0	0	0	0	0	0	0	0	0	0	0	0	0	0	0	0	0	0	0	0	0	0	0	0	0	0	0	0	0	0	0	0	0	0	0	0	0	0	0	0	0	0	0	0	0	0	0	36.75	FALSE	FALSE	FALSE	199	0.01
GNL2p.Leu547Pro	GNL2	0.00976654225174744	0.00519858598461218	0	0.029299626755242	NA	NA	NA	NA	NA	NA	0.014067254919346498	0.009597850081581726	Pro	Leu	FALSE	NA	1	0	0	0	0	0	0	0	0	1	0	0	0	0	0	0	0	0	0	0	0	0	0	0	0	0	0	0	0	0	0	0	0	0	0	0	0	0	0	0	0	0	0	0	0	0	0	0	0	0	0	0	0	0	0	0	0	0	0	0	0	0	0	0	0	0	37	FALSE	FALSE	FALSE	199	0.01
GNPTABp.Ser163Pro	GNPTAB	0.00976654225174744	0.00519858598461218	0	0.029299626755242	NA	NA	NA	NA	NA	NA	0.014067254919346498	0.009597850081581726	Pro	Ser	FALSE	NA	1	0	0	0	0	0	0	0	0	1	0	0	0	0	0	0	0	0	0	0	0	0	0	0	0	0	0	0	0	0	0	0	0	0	0	0	0	0	0	0	0	0	0	0	0	0	0	0	0	0	0	0	0	0	0	0	0	0	0	0	0	0	0	0	0	0	35.84	FALSE	FALSE	FALSE	199	0.01
GOLGA7Bp.Ala82Pro	GOLGA7B	0.00976654225174744	0.00519858598461218	0	0.029299626755242	NA	NA	NA	NA	NA	NA	0.014067254919346498	0.009597850081581726	Pro	Ala	FALSE	NA	1	0	0	0	0	0	0	0	0	1	0	0	0	0	0	0	0	0	0	0	0	0	0	0	0	0	0	0	0	0	0	0	0	0	0	0	0	0	0	0	0	0	0	0	0	0	0	0	0	0	0	0	0	0	0	0	0	0	0	0	0	0	0	0	0	0	36.84	FALSE	FALSE	FALSE	199	0.01
GOLGB1p.Leu1723Pro	GOLGB1	0.00976654225174744	0.00519858598461218	0	0.029299626755242	NA	NA	NA	NA	NA	NA	0.014067254919346498	0.009597850081581726	Pro	Leu	FALSE	NA	1	0	0	0	0	0	0	0	0	1	0	0	0	0	0	0	0	0	0	0	0	0	0	0	0	0	0	0	0	0	0	0	0	0	0	0	0	0	0	0	0	0	0	0	0	0	0	0	0	0	0	0	0	0	0	0	0	0	0	0	0	0	0	0	0	0	37.01	FALSE	FALSE	FALSE	199	0.01
GON4Lp.Leu105Pro	GON4L	0.00976654225174744	0.00519858598461218	0	0.029299626755242	NA	NA	NA	NA	NA	NA	0.014067254919346498	0.009597850081581726	Pro	Leu	FALSE	NA	1	0	0	0	0	0	0	0	0	1	0	0	0	0	0	0	0	0	0	0	0	0	0	0	0	0	0	0	0	0	0	0	0	0	0	0	0	0	0	0	0	0	0	0	0	0	0	0	0	0	0	0	0	0	0	0	0	0	0	0	0	0	0	0	0	0	36.58	FALSE	FALSE	FALSE	199	0.01
GON4Lp.Leu565Pro	GON4L	0.00976654225174744	0.00519858598461218	0	0.029299626755242	NA	NA	NA	NA	NA	NA	0.014067254919346498	0.009597850081581726	Pro	Leu	FALSE	NA	1	0	0	0	0	0	0	0	0	1	0	0	0	0	0	0	0	0	0	0	0	0	0	0	0	0	0	0	0	0	0	0	0	0	0	0	0	0	0	0	0	0	0	0	0	0	0	0	0	0	0	0	0	0	0	0	0	0	0	0	0	0	0	0	0	0	37.44	FALSE	FALSE	FALSE	199	0.01
GORASP1p.Leu333Pro	GORASP1	0.00976654225174744	0.00519858598461218	0	0.029299626755242	NA	NA	NA	NA	NA	NA	0.014067254919346498	0.009597850081581726	Pro	Leu	FALSE	NA	1	0	0	0	0	0	0	0	0	1	0	0	0	0	0	0	0	0	0	0	0	0	0	0	0	0	0	0	0	0	0	0	0	0	0	0	0	0	0	0	0	0	0	0	0	0	0	0	0	0	0	0	0	0	0	0	0	0	0	0	0	0	0	0	0	0	37.64	FALSE	FALSE	FALSE	199	0.01
GP2p.Ala156Pro	GP2	0.00976654225174744	0.00519858598461218	0	0.029299626755242	NA	NA	NA	NA	NA	NA	0.014067254919346498	0.009597850081581726	Pro	Ala	FALSE	NA	1	0	0	0	0	0	0	0	0	1	0	0	0	0	0	0	0	0	0	0	0	0	0	0	0	0	0	0	0	0	0	0	0	0	0	0	0	0	0	0	0	0	0	0	0	0	0	0	0	0	0	0	0	0	0	0	0	0	0	0	0	0	0	0	0	0	36.3	FALSE	FALSE	FALSE	199	0.01
GPCPD1p.Leu606Pro	GPCPD1	0.00976654225174744	0.00519858598461218	0	0.029299626755242	NA	NA	NA	NA	NA	NA	0.014067254919346498	0.009597850081581726	Pro	Leu	FALSE	NA	1	0	0	0	0	0	0	0	0	1	0	0	0	0	0	0	0	0	0	0	0	0	0	0	0	0	0	0	0	0	0	0	0	0	0	0	0	0	0	0	0	0	0	0	0	0	0	0	0	0	0	0	0	0	0	0	0	0	0	0	0	0	0	0	0	0	37.18	FALSE	FALSE	FALSE	199	0.01
GPR112p.Leu2014Pro	GPR112	0.00976654225174744	0.00519858598461218	0	0.029299626755242	NA	NA	NA	NA	NA	NA	0.014067254919346498	0.009597850081581726	Pro	Leu	FALSE	NA	1	0	0	0	0	0	0	0	0	1	0	0	0	0	0	0	0	0	0	0	0	0	0	0	0	0	0	0	0	0	0	0	0	0	0	0	0	0	0	0	0	0	0	0	0	0	0	0	0	0	0	0	0	0	0	0	0	0	0	0	0	0	0	0	0	0	36.85	FALSE	FALSE	FALSE	199	0.01
GPR116p.His603Pro	GPR116	0.00976654225174744	0.00519858598461218	0	0.029299626755242	NA	NA	NA	NA	NA	NA	0.014067254919346498	0.009597850081581726	Pro	His	FALSE	NA	1	0	0	0	0	0	0	0	0	1	0	0	0	0	0	0	0	0	0	0	0	0	0	0	0	0	0	0	0	0	0	0	0	0	0	0	0	0	0	0	0	0	0	0	0	0	0	0	0	0	0	0	0	0	0	0	0	0	0	0	0	0	0	0	0	0	37.18	FALSE	FALSE	FALSE	199	0.01
GPR135p.Thr492Pro	GPR135	0.00976654225174744	0.00519858598461218	0	0.029299626755242	NA	NA	NA	NA	NA	NA	0.014067254919346498	0.009597850081581726	Pro	Thr	FALSE	NA	1	0	0	0	0	0	0	0	0	1	0	0	0	0	0	0	0	0	0	0	0	0	0	0	0	0	0	0	0	0	0	0	0	0	0	0	0	0	0	0	0	0	0	0	0	0	0	0	0	0	0	0	0	0	0	0	0	0	0	0	0	0	0	0	0	0	36.5	FALSE	FALSE	FALSE	199	0.01
GPR137p.Ala122Pro	GPR137	0.00976654225174744	0.00519858598461218	0	0.029299626755242	NA	NA	NA	NA	NA	NA	0.014067254919346498	0.009597850081581726	Pro	Ala	FALSE	NA	1	0	0	0	0	0	0	0	0	1	0	0	0	0	0	0	0	0	0	0	0	0	0	0	0	0	0	0	0	0	0	0	0	0	0	0	0	0	0	0	0	0	0	0	0	0	0	0	0	0	0	0	0	0	0	0	0	0	0	0	0	0	0	0	0	0	36.81	FALSE	FALSE	FALSE	199	0.01
GPR152p.Ala404Pro	GPR152	0.00976654225174744	0.00519858598461218	0	0.029299626755242	NA	NA	NA	NA	NA	NA	0.014067254919346498	0.009597850081581726	Pro	Ala	FALSE	NA	1	0	0	0	0	0	0	0	0	1	0	0	0	0	0	0	0	0	0	0	0	0	0	0	0	0	0	0	0	0	0	0	0	0	0	0	0	0	0	0	0	0	0	0	0	0	0	0	0	0	0	0	0	0	0	0	0	0	0	0	0	0	0	0	0	0	37.37	FALSE	FALSE	FALSE	199	0.01
GPR17p.Leu242Pro	GPR17	0.00976654225174744	0.00519858598461218	0	0.029299626755242	NA	NA	NA	NA	NA	NA	0.014067254919346498	0.009597850081581726	Pro	Leu	FALSE	NA	1	0	0	0	0	0	0	0	0	1	0	0	0	0	0	0	0	0	0	0	0	0	0	0	0	0	0	0	0	0	0	0	0	0	0	0	0	0	0	0	0	0	0	0	0	0	0	0	0	0	0	0	0	0	0	0	0	0	0	0	0	0	0	0	0	0	36.67	FALSE	FALSE	FALSE	199	0.01
GPR37p.Gln367Pro	GPR37	0.00976654225174744	0.00519858598461218	0	0.029299626755242	NA	NA	NA	NA	NA	NA	0.014067254919346498	0.009597850081581726	Pro	Gln	FALSE	NA	1	0	0	0	0	0	0	0	0	1	0	0	0	0	0	0	0	0	0	0	0	0	0	0	0	0	0	0	0	0	0	0	0	0	0	0	0	0	0	0	0	0	0	0	0	0	0	0	0	0	0	0	0	0	0	0	0	0	0	0	0	0	0	0	0	0	36.37	FALSE	FALSE	FALSE	199	0.01
GPR42p.Leu68Pro	GPR42	0.00976654225174744	0.00519858598461218	0	0.029299626755242	NA	NA	NA	NA	NA	NA	0.014067254919346498	0.009597850081581726	Pro	Leu	FALSE	NA	1	0	0	0	0	0	0	0	0	1	0	0	0	0	0	0	0	0	0	0	0	0	0	0	0	0	0	0	0	0	0	0	0	0	0	0	0	0	0	0	0	0	0	0	0	0	0	0	0	0	0	0	0	0	0	0	0	0	0	0	0	0	0	0	0	0	36.18	FALSE	FALSE	FALSE	199	0.01
GPR50p.Ser411Pro	GPR50	0.00976654225174744	0.00519858598461218	0	0.029299626755242	NA	NA	NA	NA	NA	NA	0.014067254919346498	0.009597850081581726	Pro	Ser	FALSE	NA	1	0	0	0	0	0	0	0	0	1	0	0	0	0	0	0	0	0	0	0	0	0	0	0	0	0	0	0	0	0	0	0	0	0	0	0	0	0	0	0	0	0	0	0	0	0	0	0	0	0	0	0	0	0	0	0	0	0	0	0	0	0	0	0	0	0	35.78	FALSE	FALSE	FALSE	199	0.01
GPR55p.Leu18Pro	GPR55	0.00976654225174744	0.00519858598461218	0	0.029299626755242	NA	NA	NA	NA	NA	NA	0.014067254919346498	0.009597850081581726	Pro	Leu	FALSE	NA	1	0	0	0	0	0	0	0	0	1	0	0	0	0	0	0	0	0	0	0	0	0	0	0	0	0	0	0	0	0	0	0	0	0	0	0	0	0	0	0	0	0	0	0	0	0	0	0	0	0	0	0	0	0	0	0	0	0	0	0	0	0	0	0	0	0	36	FALSE	FALSE	FALSE	199	0.01
GPR84p.Ala329Pro	GPR84	0.00976654225174744	0.00519858598461218	0	0.029299626755242	NA	NA	NA	NA	NA	NA	0.014067254919346498	0.009597850081581726	Pro	Ala	FALSE	NA	1	0	0	0	0	0	0	0	0	1	0	0	0	0	0	0	0	0	0	0	0	0	0	0	0	0	0	0	0	0	0	0	0	0	0	0	0	0	0	0	0	0	0	0	0	0	0	0	0	0	0	0	0	0	0	0	0	0	0	0	0	0	0	0	0	0	36.83	FALSE	FALSE	FALSE	199	0.01
GPR84p.Arg54Pro	GPR84	0.00976654225174744	0.00519858598461218	0	0.029299626755242	NA	NA	NA	NA	NA	NA	0.014067254919346498	0.009597850081581726	Pro	Arg	FALSE	NA	1	0	0	0	0	0	0	0	0	1	0	0	0	0	0	0	0	0	0	0	0	0	0	0	0	0	0	0	0	0	0	0	0	0	0	0	0	0	0	0	0	0	0	0	0	0	0	0	0	0	0	0	0	0	0	0	0	0	0	0	0	0	0	0	0	0	37.08	FALSE	FALSE	FALSE	199	0.01
GPR98p.Arg2128Pro	GPR98	0.00976654225174744	0.00519858598461218	0	0.029299626755242	NA	NA	NA	NA	NA	NA	0.014067254919346498	0.009597850081581726	Pro	Arg	FALSE	NA	1	0	0	0	0	0	0	0	0	1	0	0	0	0	0	0	0	0	0	0	0	0	0	0	0	0	0	0	0	0	0	0	0	0	0	0	0	0	0	0	0	0	0	0	0	0	0	0	0	0	0	0	0	0	0	0	0	0	0	0	0	0	0	0	0	0	36.69	FALSE	FALSE	FALSE	199	0.01
GREM1p.Arg111Pro	GREM1	0.00976654225174744	0.00519858598461218	0	0.029299626755242	NA	NA	NA	NA	NA	NA	0.014067254919346498	0.009597850081581726	Pro	Arg	FALSE	NA	1	0	0	0	0	0	0	0	0	1	0	0	0	0	0	0	0	0	0	0	0	0	0	0	0	0	0	0	0	0	0	0	0	0	0	0	0	0	0	0	0	0	0	0	0	0	0	0	0	0	0	0	0	0	0	0	0	0	0	0	0	0	0	0	0	0	35.97	FALSE	FALSE	FALSE	199	0.01
GRIA3p.Leu458Pro	GRIA3	0.00976654225174744	0.00519858598461218	0	0.029299626755242	NA	NA	NA	NA	NA	NA	0.014067254919346498	0.009597850081581726	Pro	Leu	FALSE	NA	1	0	0	0	0	0	0	0	0	1	0	0	0	0	0	0	0	0	0	0	0	0	0	0	0	0	0	0	0	0	0	0	0	0	0	0	0	0	0	0	0	0	0	0	0	0	0	0	0	0	0	0	0	0	0	0	0	0	0	0	0	0	0	0	0	0	37.05	FALSE	FALSE	FALSE	199	0.01
GRID1p.Gln592Pro	GRID1	0.00976654225174744	0.00519858598461218	0	0.029299626755242	NA	NA	NA	NA	NA	NA	0.014067254919346498	0.009597850081581726	Pro	Gln	FALSE	NA	1	0	0	0	0	0	0	0	0	1	0	0	0	0	0	0	0	0	0	0	0	0	0	0	0	0	0	0	0	0	0	0	0	0	0	0	0	0	0	0	0	0	0	0	0	0	0	0	0	0	0	0	0	0	0	0	0	0	0	0	0	0	0	0	0	0	36.64	FALSE	FALSE	FALSE	199	0.01
GRIK1p.Ser912Pro	GRIK1	0.00976654225174744	0.00519858598461218	0	0.029299626755242	NA	NA	NA	NA	NA	NA	0.014067254919346498	0.009597850081581726	Pro	Ser	FALSE	NA	1	0	0	0	0	0	0	0	0	1	0	0	0	0	0	0	0	0	0	0	0	0	0	0	0	0	0	0	0	0	0	0	0	0	0	0	0	0	0	0	0	0	0	0	0	0	0	0	0	0	0	0	0	0	0	0	0	0	0	0	0	0	0	0	0	0	36.89	FALSE	FALSE	FALSE	199	0.01
GRIK2p.Gln131Pro	GRIK2	0.00976654225174744	0.00519858598461218	0	0.029299626755242	NA	NA	NA	NA	NA	NA	0.014067254919346498	0.009597850081581726	Pro	Gln	FALSE	NA	1	0	0	0	0	0	0	0	0	1	0	0	0	0	0	0	0	0	0	0	0	0	0	0	0	0	0	0	0	0	0	0	0	0	0	0	0	0	0	0	0	0	0	0	0	0	0	0	0	0	0	0	0	0	0	0	0	0	0	0	0	0	0	0	0	0	36.48	FALSE	FALSE	FALSE	199	0.01
GRIK2p.Gln818Pro	GRIK2	0.00976654225174744	0.00519858598461218	0	0.029299626755242	NA	NA	NA	NA	NA	NA	0.014067254919346498	0.009597850081581726	Pro	Gln	FALSE	NA	1	0	0	0	0	0	0	0	0	1	0	0	0	0	0	0	0	0	0	0	0	0	0	0	0	0	0	0	0	0	0	0	0	0	0	0	0	0	0	0	0	0	0	0	0	0	0	0	0	0	0	0	0	0	0	0	0	0	0	0	0	0	0	0	0	0	36.06	FALSE	FALSE	FALSE	199	0.01
GRIN2Cp.Thr747Pro	GRIN2C	0.00976654225174744	0.00519858598461218	0	0.029299626755242	NA	NA	NA	NA	NA	NA	0.014067254919346498	0.009597850081581726	Pro	Thr	FALSE	NA	1	0	0	0	0	0	0	0	0	1	0	0	0	0	0	0	0	0	0	0	0	0	0	0	0	0	0	0	0	0	0	0	0	0	0	0	0	0	0	0	0	0	0	0	0	0	0	0	0	0	0	0	0	0	0	0	0	0	0	0	0	0	0	0	0	0	36.94	FALSE	FALSE	FALSE	199	0.01
GRIN3Ap.His814Pro	GRIN3A	0.00976654225174744	0.00519858598461218	0	0.029299626755242	NA	NA	NA	NA	NA	NA	0.014067254919346498	0.009597850081581726	Pro	His	FALSE	NA	1	0	0	0	0	0	0	0	0	1	0	0	0	0	0	0	0	0	0	0	0	0	0	0	0	0	0	0	0	0	0	0	0	0	0	0	0	0	0	0	0	0	0	0	0	0	0	0	0	0	0	0	0	0	0	0	0	0	0	0	0	0	0	0	0	0	36.94	FALSE	FALSE	FALSE	199	0.01
GRIPAP1p.Leu356Pro	GRIPAP1	0.00976654225174744	0.00519858598461218	0	0.029299626755242	NA	NA	NA	NA	NA	NA	0.014067254919346498	0.009597850081581726	Pro	Leu	FALSE	NA	1	0	0	0	0	0	0	0	0	1	0	0	0	0	0	0	0	0	0	0	0	0	0	0	0	0	0	0	0	0	0	0	0	0	0	0	0	0	0	0	0	0	0	0	0	0	0	0	0	0	0	0	0	0	0	0	0	0	0	0	0	0	0	0	0	0	36.57	FALSE	FALSE	FALSE	199	0.01
GRM6p.Arg346Pro	GRM6	0.00976654225174744	0.00519858598461218	0	0.029299626755242	NA	NA	NA	NA	NA	NA	0.014067254919346498	0.009597850081581726	Pro	Arg	FALSE	NA	1	0	0	0	0	0	0	0	0	1	0	0	0	0	0	0	0	0	0	0	0	0	0	0	0	0	0	0	0	0	0	0	0	0	0	0	0	0	0	0	0	0	0	0	0	0	0	0	0	0	0	0	0	0	0	0	0	0	0	0	0	0	0	0	0	0	36.73	FALSE	FALSE	FALSE	199	0.01
GSPT2p.His544Pro	GSPT2	0.00976654225174744	0.00519858598461218	0	0.029299626755242	NA	NA	NA	NA	NA	NA	0.014067254919346498	0.009597850081581726	Pro	His	FALSE	NA	1	0	0	0	0	0	0	0	0	1	0	0	0	0	0	0	0	0	0	0	0	0	0	0	0	0	0	0	0	0	0	0	0	0	0	0	0	0	0	0	0	0	0	0	0	0	0	0	0	0	0	0	0	0	0	0	0	0	0	0	0	0	0	0	0	0	36.8	FALSE	FALSE	FALSE	199	0.01
GSTA5p.Thr186Pro	GSTA5	0.00976654225174744	0.00519858598461218	0	0.029299626755242	NA	NA	NA	NA	NA	NA	0.014067254919346498	0.009597850081581726	Pro	Thr	FALSE	NA	1	0	0	0	0	0	0	0	0	1	0	0	0	0	0	0	0	0	0	0	0	0	0	0	0	0	0	0	0	0	0	0	0	0	0	0	0	0	0	0	0	0	0	0	0	0	0	0	0	0	0	0	0	0	0	0	0	0	0	0	0	0	0	0	0	0	36.86	FALSE	FALSE	FALSE	199	0.01
GSTP1p.His72Pro	GSTP1	0.00976654225174744	0.00519858598461218	0	0.029299626755242	NA	NA	NA	NA	NA	NA	0.014067254919346498	0.009597850081581726	Pro	His	FALSE	NA	1	0	0	0	0	0	0	0	0	1	0	0	0	0	0	0	0	0	0	0	0	0	0	0	0	0	0	0	0	0	0	0	0	0	0	0	0	0	0	0	0	0	0	0	0	0	0	0	0	0	0	0	0	0	0	0	0	0	0	0	0	0	0	0	0	0	36.76	FALSE	FALSE	FALSE	199	0.01
GTPBP10p.Leu19Pro	GTPBP10	0.00976654225174744	0.00519858598461218	0	0.029299626755242	NA	NA	NA	NA	NA	NA	0.014067254919346498	0.009597850081581726	Pro	Leu	FALSE	NA	1	0	0	0	0	0	0	0	0	1	0	0	0	0	0	0	0	0	0	0	0	0	0	0	0	0	0	0	0	0	0	0	0	0	0	0	0	0	0	0	0	0	0	0	0	0	0	0	0	0	0	0	0	0	0	0	0	0	0	0	0	0	0	0	0	0	36.02	FALSE	FALSE	FALSE	199	0.01
GUCY1A3p.Arg637Pro	GUCY1A3	0.00976654225174744	0.00519858598461218	0	0.029299626755242	NA	NA	NA	NA	NA	NA	0.014067254919346498	0.009597850081581726	Pro	Arg	FALSE	NA	1	0	0	0	0	0	0	0	0	1	0	0	0	0	0	0	0	0	0	0	0	0	0	0	0	0	0	0	0	0	0	0	0	0	0	0	0	0	0	0	0	0	0	0	0	0	0	0	0	0	0	0	0	0	0	0	0	0	0	0	0	0	0	0	0	0	36.42	FALSE	FALSE	FALSE	199	0.01
GZMAp.Ser17Pro	GZMA	0.00976654225174744	0.00519858598461218	0	0.029299626755242	NA	NA	NA	NA	NA	NA	0.014067254919346498	0.009597850081581726	Pro	Ser	FALSE	NA	1	0	0	0	0	0	0	0	0	1	0	0	0	0	0	0	0	0	0	0	0	0	0	0	0	0	0	0	0	0	0	0	0	0	0	0	0	0	0	0	0	0	0	0	0	0	0	0	0	0	0	0	0	0	0	0	0	0	0	0	0	0	0	0	0	0	36.56	FALSE	FALSE	FALSE	199	0.01
H2AFJp.Arg43Pro	H2AFJ	0.00976654225174744	0.00519858598461218	0	0.029299626755242	NA	NA	NA	NA	NA	NA	0.014067254919346498	0.009597850081581726	Pro	Arg	FALSE	NA	1	0	0	0	0	0	0	0	0	1	0	0	0	0	0	0	0	0	0	0	0	0	0	0	0	0	0	0	0	0	0	0	0	0	0	0	0	0	0	0	0	0	0	0	0	0	0	0	0	0	0	0	0	0	0	0	0	0	0	0	0	0	0	0	0	0	36.95	FALSE	FALSE	FALSE	199	0.01
H6PDp.Gln265Pro	H6PD	0.00976654225174744	0.00519858598461218	0	0.029299626755242	NA	NA	NA	NA	NA	NA	0.014067254919346498	0.009597850081581726	Pro	Gln	FALSE	NA	1	0	0	0	0	0	0	0	0	1	0	0	0	0	0	0	0	0	0	0	0	0	0	0	0	0	0	0	0	0	0	0	0	0	0	0	0	0	0	0	0	0	0	0	0	0	0	0	0	0	0	0	0	0	0	0	0	0	0	0	0	0	0	0	0	0	37.37	FALSE	FALSE	FALSE	199	0.01
HAS2p.Ser466Pro	HAS2	0.00976654225174744	0.00519858598461218	0	0.029299626755242	NA	NA	NA	NA	NA	NA	0.014067254919346498	0.009597850081581726	Pro	Ser	FALSE	NA	1	0	0	0	0	0	0	0	0	1	0	0	0	0	0	0	0	0	0	0	0	0	0	0	0	0	0	0	0	0	0	0	0	0	0	0	0	0	0	0	0	0	0	0	0	0	0	0	0	0	0	0	0	0	0	0	0	0	0	0	0	0	0	0	0	0	36.21	FALSE	FALSE	FALSE	199	0.01
HAUS5p.Arg321Pro	HAUS5	0.00976654225174744	0.00519858598461218	0	0.029299626755242	NA	NA	NA	NA	NA	NA	0.014067254919346498	0.009597850081581726	Pro	Arg	FALSE	NA	1	0	0	0	0	0	0	0	0	1	0	0	0	0	0	0	0	0	0	0	0	0	0	0	0	0	0	0	0	0	0	0	0	0	0	0	0	0	0	0	0	0	0	0	0	0	0	0	0	0	0	0	0	0	0	0	0	0	0	0	0	0	0	0	0	0	37.23	FALSE	FALSE	FALSE	199	0.01
HAUS8p.Arg7Pro	HAUS8	0.00976654225174744	0.00519858598461218	0	0.029299626755242	NA	NA	NA	NA	NA	NA	0.014067254919346498	0.009597850081581726	Pro	Arg	FALSE	NA	1	0	0	0	0	0	0	0	0	1	0	0	0	0	0	0	0	0	0	0	0	0	0	0	0	0	0	0	0	0	0	0	0	0	0	0	0	0	0	0	0	0	0	0	0	0	0	0	0	0	0	0	0	0	0	0	0	0	0	0	0	0	0	0	0	0	36.53	FALSE	FALSE	FALSE	199	0.01
HCN4p.Thr1100Pro	HCN4	0.00976654225174744	0.00519858598461218	0	0.029299626755242	NA	NA	NA	NA	NA	NA	0.014067254919346498	0.009597850081581726	Pro	Thr	FALSE	NA	1	0	0	0	0	0	0	0	0	1	0	0	0	0	0	0	0	0	0	0	0	0	0	0	0	0	0	0	0	0	0	0	0	0	0	0	0	0	0	0	0	0	0	0	0	0	0	0	0	0	0	0	0	0	0	0	0	0	0	0	0	0	0	0	0	0	36.69	FALSE	FALSE	FALSE	199	0.01
HDAC6p.Arg480Pro	HDAC6	0.00976654225174744	0.00519858598461218	0	0.029299626755242	NA	NA	NA	NA	NA	NA	0.014067254919346498	0.009597850081581726	Pro	Arg	FALSE	NA	1	0	0	0	0	0	0	0	0	1	0	0	0	0	0	0	0	0	0	0	0	0	0	0	0	0	0	0	0	0	0	0	0	0	0	0	0	0	0	0	0	0	0	0	0	0	0	0	0	0	0	0	0	0	0	0	0	0	0	0	0	0	0	0	0	0	36.66	FALSE	FALSE	FALSE	199	0.01
HDAC9p.Ala523Pro	HDAC9	0.00976654225174744	0.00519858598461218	0	0.029299626755242	NA	NA	NA	NA	NA	NA	0.014067254919346498	0.009597850081581726	Pro	Ala	FALSE	NA	1	0	0	0	0	0	0	0	0	1	0	0	0	0	0	0	0	0	0	0	0	0	0	0	0	0	0	0	0	0	0	0	0	0	0	0	0	0	0	0	0	0	0	0	0	0	0	0	0	0	0	0	0	0	0	0	0	0	0	0	0	0	0	0	0	0	37.14	FALSE	FALSE	FALSE	199	0.01
HDAC9p.Leu891Pro	HDAC9	0.00976654225174744	0.00519858598461218	0	0.029299626755242	NA	NA	NA	NA	NA	NA	0.014067254919346498	0.009597850081581726	Pro	Leu	FALSE	NA	1	0	0	0	0	0	0	0	0	1	0	0	0	0	0	0	0	0	0	0	0	0	0	0	0	0	0	0	0	0	0	0	0	0	0	0	0	0	0	0	0	0	0	0	0	0	0	0	0	0	0	0	0	0	0	0	0	0	0	0	0	0	0	0	0	0	36.33	FALSE	FALSE	FALSE	199	0.01
HDXp.Arg90Pro	HDX	0.00976654225174744	0.00519858598461218	0	0.029299626755242	NA	NA	NA	NA	NA	NA	0.014067254919346498	0.009597850081581726	Pro	Arg	FALSE	NA	1	0	0	0	0	0	0	0	0	1	0	0	0	0	0	0	0	0	0	0	0	0	0	0	0	0	0	0	0	0	0	0	0	0	0	0	0	0	0	0	0	0	0	0	0	0	0	0	0	0	0	0	0	0	0	0	0	0	0	0	0	0	0	0	0	0	37.33	FALSE	FALSE	FALSE	199	0.01
HDXp.Gln39Pro	HDX	0.00976654225174744	0.00519858598461218	0	0.029299626755242	NA	NA	NA	NA	NA	NA	0.014067254919346498	0.009597850081581726	Pro	Gln	FALSE	NA	1	0	0	0	0	0	0	0	0	1	0	0	0	0	0	0	0	0	0	0	0	0	0	0	0	0	0	0	0	0	0	0	0	0	0	0	0	0	0	0	0	0	0	0	0	0	0	0	0	0	0	0	0	0	0	0	0	0	0	0	0	0	0	0	0	0	37.42	FALSE	FALSE	FALSE	199	0.01
HEATR3p.Ala629Pro	HEATR3	0.00976654225174744	0.00519858598461218	0	0.029299626755242	NA	NA	NA	NA	NA	NA	0.014067254919346498	0.009597850081581726	Pro	Ala	FALSE	NA	1	0	0	0	0	0	0	0	0	1	0	0	0	0	0	0	0	0	0	0	0	0	0	0	0	0	0	0	0	0	0	0	0	0	0	0	0	0	0	0	0	0	0	0	0	0	0	0	0	0	0	0	0	0	0	0	0	0	0	0	0	0	0	0	0	0	36.55	FALSE	FALSE	FALSE	199	0.01
HEATR6p.His620Pro	HEATR6	0.00976654225174744	0.00519858598461218	0	0.029299626755242	NA	NA	NA	NA	NA	NA	0.014067254919346498	0.009597850081581726	Pro	His	FALSE	NA	1	0	0	0	0	0	0	0	0	1	0	0	0	0	0	0	0	0	0	0	0	0	0	0	0	0	0	0	0	0	0	0	0	0	0	0	0	0	0	0	0	0	0	0	0	0	0	0	0	0	0	0	0	0	0	0	0	0	0	0	0	0	0	0	0	0	37.24	FALSE	FALSE	FALSE	199	0.01
HEG1p.Ser304Pro	HEG1	0.00976654225174744	0.00519858598461218	0	0.029299626755242	NA	NA	NA	NA	NA	NA	0.014067254919346498	0.009597850081581726	Pro	Ser	FALSE	NA	1	0	0	0	0	0	0	0	0	1	0	0	0	0	0	0	0	0	0	0	0	0	0	0	0	0	0	0	0	0	0	0	0	0	0	0	0	0	0	0	0	0	0	0	0	0	0	0	0	0	0	0	0	0	0	0	0	0	0	0	0	0	0	0	0	0	36.45	FALSE	FALSE	FALSE	199	0.01
HELTp.Ala242Pro	HELT	0.00976654225174744	0.00519858598461218	0	0.029299626755242	NA	NA	NA	NA	NA	NA	0.014067254919346498	0.009597850081581726	Pro	Ala	FALSE	NA	1	0	0	0	0	0	0	0	0	1	0	0	0	0	0	0	0	0	0	0	0	0	0	0	0	0	0	0	0	0	0	0	0	0	0	0	0	0	0	0	0	0	0	0	0	0	0	0	0	0	0	0	0	0	0	0	0	0	0	0	0	0	0	0	0	0	37.96	FALSE	FALSE	FALSE	199	0.01
HEPHL1p.Leu97Pro	HEPHL1	0.00976654225174744	0.00519858598461218	0	0.029299626755242	NA	NA	NA	NA	NA	NA	0.014067254919346498	0.009597850081581726	Pro	Leu	FALSE	NA	1	0	0	0	0	0	0	0	0	1	0	0	0	0	0	0	0	0	0	0	0	0	0	0	0	0	0	0	0	0	0	0	0	0	0	0	0	0	0	0	0	0	0	0	0	0	0	0	0	0	0	0	0	0	0	0	0	0	0	0	0	0	0	0	0	0	37.32	FALSE	FALSE	FALSE	199	0.01
HERC2p.Arg2821Pro	HERC2	0.00976654225174744	0.00519858598461218	0	0.029299626755242	NA	NA	NA	NA	NA	NA	0.014067254919346498	0.009597850081581726	Pro	Arg	FALSE	NA	1	0	0	0	0	0	0	0	0	1	0	0	0	0	0	0	0	0	0	0	0	0	0	0	0	0	0	0	0	0	0	0	0	0	0	0	0	0	0	0	0	0	0	0	0	0	0	0	0	0	0	0	0	0	0	0	0	0	0	0	0	0	0	0	0	0	36.11	FALSE	FALSE	FALSE	199	0.01
HERC2p.Leu2316Pro	HERC2	0.00976654225174744	0.00519858598461218	0	0.029299626755242	NA	NA	NA	NA	NA	NA	0.014067254919346498	0.009597850081581726	Pro	Leu	FALSE	NA	1	0	0	0	0	0	0	0	0	1	0	0	0	0	0	0	0	0	0	0	0	0	0	0	0	0	0	0	0	0	0	0	0	0	0	0	0	0	0	0	0	0	0	0	0	0	0	0	0	0	0	0	0	0	0	0	0	0	0	0	0	0	0	0	0	0	36.19	FALSE	FALSE	FALSE	199	0.01
HIBADHp.Leu215Pro	HIBADH	0.00976654225174744	0.00519858598461218	0	0.029299626755242	NA	NA	NA	NA	NA	NA	0.014067254919346498	0.009597850081581726	Pro	Leu	FALSE	NA	1	0	0	0	0	0	0	0	0	1	0	0	0	0	0	0	0	0	0	0	0	0	0	0	0	0	0	0	0	0	0	0	0	0	0	0	0	0	0	0	0	0	0	0	0	0	0	0	0	0	0	0	0	0	0	0	0	0	0	0	0	0	0	0	0	0	37.48	FALSE	FALSE	FALSE	199	0.01
HIC2p.Arg602Pro	HIC2	0.00976654225174744	0.00519858598461218	0	0.029299626755242	NA	NA	NA	NA	NA	NA	0.014067254919346498	0.009597850081581726	Pro	Arg	FALSE	NA	1	0	0	0	0	0	0	0	0	1	0	0	0	0	0	0	0	0	0	0	0	0	0	0	0	0	0	0	0	0	0	0	0	0	0	0	0	0	0	0	0	0	0	0	0	0	0	0	0	0	0	0	0	0	0	0	0	0	0	0	0	0	0	0	0	0	36.18	FALSE	FALSE	FALSE	199	0.01
HIST1H1Dp.Ser52Pro	HIST1H1D	0.00976654225174744	0.00519858598461218	0	0.029299626755242	NA	NA	NA	NA	NA	NA	0.014067254919346498	0.009597850081581726	Pro	Ser	FALSE	NA	1	0	0	0	0	0	0	0	0	1	0	0	0	0	0	0	0	0	0	0	0	0	0	0	0	0	0	0	0	0	0	0	0	0	0	0	0	0	0	0	0	0	0	0	0	0	0	0	0	0	0	0	0	0	0	0	0	0	0	0	0	0	0	0	0	0	36.67	FALSE	FALSE	FALSE	199	0.01
HIST1H1Tp.Ser2Pro	HIST1H1T	0.00976654225174744	0.00519858598461218	0	0.029299626755242	NA	NA	NA	NA	NA	NA	0.014067254919346498	0.009597850081581726	Pro	Ser	FALSE	NA	1	0	0	0	0	0	0	0	0	1	0	0	0	0	0	0	0	0	0	0	0	0	0	0	0	0	0	0	0	0	0	0	0	0	0	0	0	0	0	0	0	0	0	0	0	0	0	0	0	0	0	0	0	0	0	0	0	0	0	0	0	0	0	0	0	0	37.06	FALSE	FALSE	FALSE	199	0.01
HIST1H2AAp.Leu94Pro	HIST1H2AA	0.00976654225174744	0.00519858598461218	0	0.029299626755242	NA	NA	NA	NA	NA	NA	0.014067254919346498	0.009597850081581726	Pro	Leu	FALSE	NA	1	0	0	0	0	0	0	0	0	1	0	0	0	0	0	0	0	0	0	0	0	0	0	0	0	0	0	0	0	0	0	0	0	0	0	0	0	0	0	0	0	0	0	0	0	0	0	0	0	0	0	0	0	0	0	0	0	0	0	0	0	0	0	0	0	0	36.35	FALSE	FALSE	FALSE	199	0.01
HIST1H2ACp.Ser2Pro	HIST1H2AC	0.00976654225174744	0.00519858598461218	0	0.029299626755242	NA	NA	NA	NA	NA	NA	0.014067254919346498	0.009597850081581726	Pro	Ser	FALSE	NA	1	0	0	0	0	0	0	0	0	1	0	0	0	0	0	0	0	0	0	0	0	0	0	0	0	0	0	0	0	0	0	0	0	0	0	0	0	0	0	0	0	0	0	0	0	0	0	0	0	0	0	0	0	0	0	0	0	0	0	0	0	0	0	0	0	0	36.58	FALSE	FALSE	FALSE	199	0.01
HIST1H2BCp.Leu103Pro	HIST1H2BC	0.00976654225174744	0.00519858598461218	0	0.029299626755242	NA	NA	NA	NA	NA	NA	0.014067254919346498	0.009597850081581726	Pro	Leu	FALSE	NA	1	0	0	0	0	0	0	0	0	1	0	0	0	0	0	0	0	0	0	0	0	0	0	0	0	0	0	0	0	0	0	0	0	0	0	0	0	0	0	0	0	0	0	0	0	0	0	0	0	0	0	0	0	0	0	0	0	0	0	0	0	0	0	0	0	0	36.73	FALSE	FALSE	FALSE	199	0.01
HIST1H3Cp.Ala30Pro	HIST1H3C	0.00976654225174744	0.00519858598461218	0	0.029299626755242	NA	NA	NA	NA	NA	NA	0.014067254919346498	0.009597850081581726	Pro	Ala	FALSE	NA	1	0	0	0	0	0	0	0	0	1	0	0	0	0	0	0	0	0	0	0	0	0	0	0	0	0	0	0	0	0	0	0	0	0	0	0	0	0	0	0	0	0	0	0	0	0	0	0	0	0	0	0	0	0	0	0	0	0	0	0	0	0	0	0	0	0	37.59	FALSE	FALSE	FALSE	199	0.01
HIST1H3Gp.Arg117Pro	HIST1H3G	0.00976654225174744	0.00519858598461218	0	0.029299626755242	NA	NA	NA	NA	NA	NA	0.014067254919346498	0.009597850081581726	Pro	Arg	FALSE	NA	1	0	0	0	0	0	0	0	0	1	0	0	0	0	0	0	0	0	0	0	0	0	0	0	0	0	0	0	0	0	0	0	0	0	0	0	0	0	0	0	0	0	0	0	0	0	0	0	0	0	0	0	0	0	0	0	0	0	0	0	0	0	0	0	0	0	36.95	FALSE	FALSE	FALSE	199	0.01
HIST1H3Ip.Ala26Pro	HIST1H3I	0.00976654225174744	0.00519858598461218	0	0.029299626755242	NA	NA	NA	NA	NA	NA	0.014067254919346498	0.009597850081581726	Pro	Ala	FALSE	NA	1	0	0	0	0	0	0	0	0	1	0	0	0	0	0	0	0	0	0	0	0	0	0	0	0	0	0	0	0	0	0	0	0	0	0	0	0	0	0	0	0	0	0	0	0	0	0	0	0	0	0	0	0	0	0	0	0	0	0	0	0	0	0	0	0	0	37.03	FALSE	FALSE	FALSE	199	0.01
HIST1H4Bp.Arg20Pro	HIST1H4B	0.00976654225174744	0.00519858598461218	0	0.029299626755242	NA	NA	NA	NA	NA	NA	0.014067254919346498	0.009597850081581726	Pro	Arg	FALSE	NA	1	0	0	0	0	0	0	0	0	1	0	0	0	0	0	0	0	0	0	0	0	0	0	0	0	0	0	0	0	0	0	0	0	0	0	0	0	0	0	0	0	0	0	0	0	0	0	0	0	0	0	0	0	0	0	0	0	0	0	0	0	0	0	0	0	0	36.81	FALSE	FALSE	FALSE	199	0.01
HIVEP1p.Ser2449Pro	HIVEP1	0.00976654225174744	0.00519858598461218	0	0.029299626755242	NA	NA	NA	NA	NA	NA	0.014067254919346498	0.009597850081581726	Pro	Ser	FALSE	NA	1	0	0	0	0	0	0	0	0	1	0	0	0	0	0	0	0	0	0	0	0	0	0	0	0	0	0	0	0	0	0	0	0	0	0	0	0	0	0	0	0	0	0	0	0	0	0	0	0	0	0	0	0	0	0	0	0	0	0	0	0	0	0	0	0	0	37.04	FALSE	FALSE	FALSE	199	0.01
HK3p.Gln830Pro	HK3	0.00976654225174744	0.00519858598461218	0	0.029299626755242	NA	NA	NA	NA	NA	NA	0.014067254919346498	0.009597850081581726	Pro	Gln	FALSE	NA	1	0	0	0	0	0	0	0	0	1	0	0	0	0	0	0	0	0	0	0	0	0	0	0	0	0	0	0	0	0	0	0	0	0	0	0	0	0	0	0	0	0	0	0	0	0	0	0	0	0	0	0	0	0	0	0	0	0	0	0	0	0	0	0	0	0	36.24	FALSE	FALSE	FALSE	199	0.01
HLXp.Ala318Pro	HLX	0.00976654225174744	0.00519858598461218	0	0.029299626755242	NA	NA	NA	NA	NA	NA	0.014067254919346498	0.009597850081581726	Pro	Ala	FALSE	NA	1	0	0	0	0	0	0	0	0	1	0	0	0	0	0	0	0	0	0	0	0	0	0	0	0	0	0	0	0	0	0	0	0	0	0	0	0	0	0	0	0	0	0	0	0	0	0	0	0	0	0	0	0	0	0	0	0	0	0	0	0	0	0	0	0	0	37.28	FALSE	FALSE	FALSE	199	0.01
HMG20Ap.Arg98Pro	HMG20A	0.00976654225174744	0.00519858598461218	0	0.029299626755242	NA	NA	NA	NA	NA	NA	0.014067254919346498	0.009597850081581726	Pro	Arg	FALSE	NA	1	0	0	0	0	0	0	0	0	1	0	0	0	0	0	0	0	0	0	0	0	0	0	0	0	0	0	0	0	0	0	0	0	0	0	0	0	0	0	0	0	0	0	0	0	0	0	0	0	0	0	0	0	0	0	0	0	0	0	0	0	0	0	0	0	0	35.95	FALSE	FALSE	FALSE	199	0.01
HPRT1p.Leu41Pro	HPRT1	0.00976654225174744	0.00519858598461218	0	0.029299626755242	NA	NA	NA	NA	NA	NA	0.014067254919346498	0.009597850081581726	Pro	Leu	FALSE	NA	1	0	0	0	0	0	0	0	0	1	0	0	0	0	0	0	0	0	0	0	0	0	0	0	0	0	0	0	0	0	0	0	0	0	0	0	0	0	0	0	0	0	0	0	0	0	0	0	0	0	0	0	0	0	0	0	0	0	0	0	0	0	0	0	0	0	37.33	FALSE	FALSE	FALSE	199	0.01
HRNRp.His1939Pro	HRNR	0.00976654225174744	0.00519858598461218	0	0.029299626755242	NA	NA	NA	NA	NA	NA	0.014067254919346498	0.009597850081581726	Pro	His	FALSE	NA	1	0	0	0	0	0	0	0	0	1	0	0	0	0	0	0	0	0	0	0	0	0	0	0	0	0	0	0	0	0	0	0	0	0	0	0	0	0	0	0	0	0	0	0	0	0	0	0	0	0	0	0	0	0	0	0	0	0	0	0	0	0	0	0	0	0	35.74	FALSE	FALSE	FALSE	199	0.01
HS3ST1p.Arg258Pro	HS3ST1	0.00976654225174744	0.00519858598461218	0	0.029299626755242	NA	NA	NA	NA	NA	NA	0.014067254919346498	0.009597850081581726	Pro	Arg	FALSE	NA	1	0	0	0	0	0	0	0	0	1	0	0	0	0	0	0	0	0	0	0	0	0	0	0	0	0	0	0	0	0	0	0	0	0	0	0	0	0	0	0	0	0	0	0	0	0	0	0	0	0	0	0	0	0	0	0	0	0	0	0	0	0	0	0	0	0	37.03	FALSE	FALSE	FALSE	199	0.01
HSD11B1p.Leu128Pro	HSD11B1	0.00976654225174744	0.00519858598461218	0	0.029299626755242	NA	NA	NA	NA	NA	NA	0.014067254919346498	0.009597850081581726	Pro	Leu	FALSE	NA	1	0	0	0	0	0	0	0	0	1	0	0	0	0	0	0	0	0	0	0	0	0	0	0	0	0	0	0	0	0	0	0	0	0	0	0	0	0	0	0	0	0	0	0	0	0	0	0	0	0	0	0	0	0	0	0	0	0	0	0	0	0	0	0	0	0	37.02	FALSE	FALSE	FALSE	199	0.01
HSD17B10p.Ala13Pro	HSD17B10	0.00976654225174744	0.00519858598461218	0	0.029299626755242	NA	NA	NA	NA	NA	NA	0.014067254919346498	0.009597850081581726	Pro	Ala	FALSE	NA	1	0	0	0	0	0	0	0	0	1	0	0	0	0	0	0	0	0	0	0	0	0	0	0	0	0	0	0	0	0	0	0	0	0	0	0	0	0	0	0	0	0	0	0	0	0	0	0	0	0	0	0	0	0	0	0	0	0	0	0	0	0	0	0	0	0	36.85	FALSE	FALSE	FALSE	199	0.01
HSD17B13p.His176Pro	HSD17B13	0.00976654225174744	0.00519858598461218	0	0.029299626755242	NA	NA	NA	NA	NA	NA	0.014067254919346498	0.009597850081581726	Pro	His	FALSE	NA	1	0	0	0	0	0	0	0	0	1	0	0	0	0	0	0	0	0	0	0	0	0	0	0	0	0	0	0	0	0	0	0	0	0	0	0	0	0	0	0	0	0	0	0	0	0	0	0	0	0	0	0	0	0	0	0	0	0	0	0	0	0	0	0	0	0	36.94	FALSE	FALSE	FALSE	199	0.01
HSD3B7p.Leu294Pro	HSD3B7	0.00976654225174744	0.00519858598461218	0	0.029299626755242	NA	NA	NA	NA	NA	NA	0.014067254919346498	0.009597850081581726	Pro	Leu	FALSE	NA	1	0	0	0	0	0	0	0	0	1	0	0	0	0	0	0	0	0	0	0	0	0	0	0	0	0	0	0	0	0	0	0	0	0	0	0	0	0	0	0	0	0	0	0	0	0	0	0	0	0	0	0	0	0	0	0	0	0	0	0	0	0	0	0	0	0	37.72	FALSE	FALSE	FALSE	199	0.01
HSDL2p.Ala83Pro	HSDL2	0.00976654225174744	0.00519858598461218	0	0.029299626755242	NA	NA	NA	NA	NA	NA	0.014067254919346498	0.009597850081581726	Pro	Ala	FALSE	NA	1	0	0	0	0	0	0	0	0	1	0	0	0	0	0	0	0	0	0	0	0	0	0	0	0	0	0	0	0	0	0	0	0	0	0	0	0	0	0	0	0	0	0	0	0	0	0	0	0	0	0	0	0	0	0	0	0	0	0	0	0	0	0	0	0	0	35.9	FALSE	FALSE	FALSE	199	0.01
HSF5p.Arg526Pro	HSF5	0.00976654225174744	0.00519858598461218	0	0.029299626755242	NA	NA	NA	NA	NA	NA	0.014067254919346498	0.009597850081581726	Pro	Arg	FALSE	NA	1	0	0	0	0	0	0	0	0	1	0	0	0	0	0	0	0	0	0	0	0	0	0	0	0	0	0	0	0	0	0	0	0	0	0	0	0	0	0	0	0	0	0	0	0	0	0	0	0	0	0	0	0	0	0	0	0	0	0	0	0	0	0	0	0	0	36.7	FALSE	FALSE	FALSE	199	0.01
HTATSF1p.Arg340Pro	HTATSF1	0.00976654225174744	0.00519858598461218	0	0.029299626755242	NA	NA	NA	NA	NA	NA	0.014067254919346498	0.009597850081581726	Pro	Arg	FALSE	NA	1	0	0	0	0	0	0	0	0	1	0	0	0	0	0	0	0	0	0	0	0	0	0	0	0	0	0	0	0	0	0	0	0	0	0	0	0	0	0	0	0	0	0	0	0	0	0	0	0	0	0	0	0	0	0	0	0	0	0	0	0	0	0	0	0	0	37.04	FALSE	FALSE	FALSE	199	0.01
HTR2Ap.Ser162Pro	HTR2A	0.00976654225174744	0.00519858598461218	0	0.029299626755242	NA	NA	NA	NA	NA	NA	0.014067254919346498	0.009597850081581726	Pro	Ser	FALSE	NA	1	0	0	0	0	0	0	0	0	1	0	0	0	0	0	0	0	0	0	0	0	0	0	0	0	0	0	0	0	0	0	0	0	0	0	0	0	0	0	0	0	0	0	0	0	0	0	0	0	0	0	0	0	0	0	0	0	0	0	0	0	0	0	0	0	0	36.2	FALSE	FALSE	FALSE	199	0.01
HTTp.Ser2864Pro	HTT	0.00976654225174744	0.00519858598461218	0	0.029299626755242	NA	NA	NA	NA	NA	NA	0.014067254919346498	0.009597850081581726	Pro	Ser	FALSE	NA	1	0	0	0	0	0	0	0	0	1	0	0	0	0	0	0	0	0	0	0	0	0	0	0	0	0	0	0	0	0	0	0	0	0	0	0	0	0	0	0	0	0	0	0	0	0	0	0	0	0	0	0	0	0	0	0	0	0	0	0	0	0	0	0	0	0	36.01	FALSE	FALSE	FALSE	199	0.01
HUWE1p.Arg4071Pro	HUWE1	0.00976654225174744	0.00519858598461218	0	0.029299626755242	NA	NA	NA	NA	NA	NA	0.014067254919346498	0.009597850081581726	Pro	Arg	FALSE	NA	1	0	0	0	0	0	0	0	0	1	0	0	0	0	0	0	0	0	0	0	0	0	0	0	0	0	0	0	0	0	0	0	0	0	0	0	0	0	0	0	0	0	0	0	0	0	0	0	0	0	0	0	0	0	0	0	0	0	0	0	0	0	0	0	0	0	35.93	FALSE	FALSE	FALSE	199	0.01
HYOU1p.Arg693Pro	HYOU1	0.00976654225174744	0.00519858598461218	0	0.029299626755242	NA	NA	NA	NA	NA	NA	0.014067254919346498	0.009597850081581726	Pro	Arg	FALSE	NA	1	0	0	0	0	0	0	0	0	1	0	0	0	0	0	0	0	0	0	0	0	0	0	0	0	0	0	0	0	0	0	0	0	0	0	0	0	0	0	0	0	0	0	0	0	0	0	0	0	0	0	0	0	0	0	0	0	0	0	0	0	0	0	0	0	0	37.72	FALSE	FALSE	FALSE	199	0.01
IBTKp.Arg502Pro	IBTK	0.00976654225174744	0.00519858598461218	0	0.029299626755242	NA	NA	NA	NA	NA	NA	0.014067254919346498	0.009597850081581726	Pro	Arg	FALSE	NA	1	0	0	0	0	0	0	0	0	1	0	0	0	0	0	0	0	0	0	0	0	0	0	0	0	0	0	0	0	0	0	0	0	0	0	0	0	0	0	0	0	0	0	0	0	0	0	0	0	0	0	0	0	0	0	0	0	0	0	0	0	0	0	0	0	0	37.1	FALSE	FALSE	FALSE	199	0.01
ICKp.Arg280Pro	ICK	0.00976654225174744	0.00519858598461218	0	0.029299626755242	NA	NA	NA	NA	NA	NA	0.014067254919346498	0.009597850081581726	Pro	Arg	FALSE	NA	1	0	0	0	0	0	0	0	0	1	0	0	0	0	0	0	0	0	0	0	0	0	0	0	0	0	0	0	0	0	0	0	0	0	0	0	0	0	0	0	0	0	0	0	0	0	0	0	0	0	0	0	0	0	0	0	0	0	0	0	0	0	0	0	0	0	35.78	FALSE	FALSE	FALSE	199	0.01
ICOSp.Ser76Pro	ICOS	0.00976654225174744	0.00519858598461218	0	0.029299626755242	NA	NA	NA	NA	NA	NA	0.014067254919346498	0.009597850081581726	Pro	Ser	FALSE	NA	1	0	0	0	0	0	0	0	0	1	0	0	0	0	0	0	0	0	0	0	0	0	0	0	0	0	0	0	0	0	0	0	0	0	0	0	0	0	0	0	0	0	0	0	0	0	0	0	0	0	0	0	0	0	0	0	0	0	0	0	0	0	0	0	0	0	37.22	FALSE	FALSE	FALSE	199	0.01
ID3p.Ala25Pro	ID3	0.00976654225174744	0.00519858598461218	0	0.029299626755242	NA	NA	NA	NA	NA	NA	0.014067254919346498	0.009597850081581726	Pro	Ala	FALSE	2	1	0	0	0	0	0	0	0	0	1	0	0	0	0	0	0	0	0	0	0	0	0	0	0	0	0	0	0	0	0	0	0	0	0	0	0	0	0	0	0	0	0	0	0	0	0	0	0	0	0	0	0	0	0	0	0	0	0	0	0	0	0	0	0	0	0	37.65	FALSE	FALSE	FALSE	199	0.01
IDH3Gp.Leu71Pro	IDH3G	0.00976654225174744	0.00519858598461218	0	0.029299626755242	NA	NA	NA	NA	NA	NA	0.014067254919346498	0.009597850081581726	Pro	Leu	FALSE	NA	1	0	0	0	0	0	0	0	0	1	0	0	0	0	0	0	0	0	0	0	0	0	0	0	0	0	0	0	0	0	0	0	0	0	0	0	0	0	0	0	0	0	0	0	0	0	0	0	0	0	0	0	0	0	0	0	0	0	0	0	0	0	0	0	0	0	37.21	FALSE	FALSE	FALSE	199	0.01
IDO2p.Leu306Pro	IDO2	0.00976654225174744	0.00519858598461218	0	0.029299626755242	NA	NA	NA	NA	NA	NA	0.014067254919346498	0.009597850081581726	Pro	Leu	FALSE	NA	1	0	0	0	0	0	0	0	0	1	0	0	0	0	0	0	0	0	0	0	0	0	0	0	0	0	0	0	0	0	0	0	0	0	0	0	0	0	0	0	0	0	0	0	0	0	0	0	0	0	0	0	0	0	0	0	0	0	0	0	0	0	0	0	0	0	36.43	FALSE	FALSE	FALSE	199	0.01
IFI44Lp.Ala405Pro	IFI44L	0.00976654225174744	0.00519858598461218	0	0.029299626755242	NA	NA	NA	NA	NA	NA	0.014067254919346498	0.009597850081581726	Pro	Ala	FALSE	NA	1	0	0	0	0	0	0	0	0	1	0	0	0	0	0	0	0	0	0	0	0	0	0	0	0	0	0	0	0	0	0	0	0	0	0	0	0	0	0	0	0	0	0	0	0	0	0	0	0	0	0	0	0	0	0	0	0	0	0	0	0	0	0	0	0	0	36.75	FALSE	FALSE	FALSE	199	0.01
IFITM5p.Arg34Pro	IFITM5	0.00976654225174744	0.00519858598461218	0	0.029299626755242	NA	NA	NA	NA	NA	NA	0.014067254919346498	0.009597850081581726	Pro	Arg	FALSE	NA	1	0	0	0	0	0	0	0	0	1	0	0	0	0	0	0	0	0	0	0	0	0	0	0	0	0	0	0	0	0	0	0	0	0	0	0	0	0	0	0	0	0	0	0	0	0	0	0	0	0	0	0	0	0	0	0	0	0	0	0	0	0	0	0	0	0	37.24	FALSE	FALSE	FALSE	199	0.01
IFT80p.Ala435Pro	IFT80	0.00976654225174744	0.00519858598461218	0	0.029299626755242	NA	NA	NA	NA	NA	NA	0.014067254919346498	0.009597850081581726	Pro	Ala	FALSE	NA	1	0	0	0	0	0	0	0	0	1	0	0	0	0	0	0	0	0	0	0	0	0	0	0	0	0	0	0	0	0	0	0	0	0	0	0	0	0	0	0	0	0	0	0	0	0	0	0	0	0	0	0	0	0	0	0	0	0	0	0	0	0	0	0	0	0	36.25	FALSE	FALSE	FALSE	199	0.01
IGF1Rp.Thr1075Pro	IGF1R	0.00976654225174744	0.00519858598461218	0	0.029299626755242	NA	NA	NA	NA	NA	NA	0.014067254919346498	0.009597850081581726	Pro	Thr	FALSE	NA	1	0	0	0	0	0	0	0	0	1	0	0	0	0	0	0	0	0	0	0	0	0	0	0	0	0	0	0	0	0	0	0	0	0	0	0	0	0	0	0	0	0	0	0	0	0	0	0	0	0	0	0	0	0	0	0	0	0	0	0	0	0	0	0	0	0	36.66	TRUE	FALSE	FALSE	199	0.01
IGFBP2p.Leu188Pro	IGFBP2	0.00976654225174744	0.00519858598461218	0	0.029299626755242	NA	NA	NA	NA	NA	NA	0.014067254919346498	0.009597850081581726	Pro	Leu	FALSE	NA	1	0	0	0	0	0	0	0	0	1	0	0	0	0	0	0	0	0	0	0	0	0	0	0	0	0	0	0	0	0	0	0	0	0	0	0	0	0	0	0	0	0	0	0	0	0	0	0	0	0	0	0	0	0	0	0	0	0	0	0	0	0	0	0	0	0	36.35	FALSE	FALSE	FALSE	199	0.01
IGSF9p.Arg434Pro	IGSF9	0.00976654225174744	0.00519858598461218	0	0.029299626755242	NA	NA	NA	NA	NA	NA	0.014067254919346498	0.009597850081581726	Pro	Arg	FALSE	NA	1	0	0	0	0	0	0	0	0	1	0	0	0	0	0	0	0	0	0	0	0	0	0	0	0	0	0	0	0	0	0	0	0	0	0	0	0	0	0	0	0	0	0	0	0	0	0	0	0	0	0	0	0	0	0	0	0	0	0	0	0	0	0	0	0	0	36.23	FALSE	FALSE	FALSE	199	0.01
IGSF9p.Leu289Pro	IGSF9	0.00976654225174744	0.00519858598461218	0	0.029299626755242	NA	NA	NA	NA	NA	NA	0.014067254919346498	0.009597850081581726	Pro	Leu	FALSE	NA	1	0	0	0	0	0	0	0	0	1	0	0	0	0	0	0	0	0	0	0	0	0	0	0	0	0	0	0	0	0	0	0	0	0	0	0	0	0	0	0	0	0	0	0	0	0	0	0	0	0	0	0	0	0	0	0	0	0	0	0	0	0	0	0	0	0	36.12	FALSE	FALSE	FALSE	199	0.01
IKZF1p.Ala441Pro	IKZF1	0.00976654225174744	0.00519858598461218	0	0.029299626755242	NA	NA	NA	NA	NA	NA	0.014067254919346498	0.009597850081581726	Pro	Ala	FALSE	1	1	0	0	0	0	0	0	0	0	1	0	0	0	0	0	0	0	0	0	0	0	0	0	0	0	0	0	0	0	0	0	0	0	0	0	0	0	0	0	0	0	0	0	0	0	0	0	0	0	0	0	0	0	0	0	0	0	0	0	0	0	0	0	0	0	0	36.93	FALSE	FALSE	FALSE	199	0.01
IL11p.Arg6Pro	IL11	0.00976654225174744	0.00519858598461218	0	0.029299626755242	NA	NA	NA	NA	NA	NA	0.014067254919346498	0.009597850081581726	Pro	Arg	FALSE	NA	1	0	0	0	0	0	0	0	0	1	0	0	0	0	0	0	0	0	0	0	0	0	0	0	0	0	0	0	0	0	0	0	0	0	0	0	0	0	0	0	0	0	0	0	0	0	0	0	0	0	0	0	0	0	0	0	0	0	0	0	0	0	0	0	0	0	36.74	FALSE	FALSE	FALSE	199	0.01
IL15RAp.Leu267Pro	IL15RA	0.00976654225174744	0.00519858598461218	0	0.029299626755242	NA	NA	NA	NA	NA	NA	0.014067254919346498	0.009597850081581726	Pro	Leu	FALSE	NA	1	0	0	0	0	0	0	0	0	1	0	0	0	0	0	0	0	0	0	0	0	0	0	0	0	0	0	0	0	0	0	0	0	0	0	0	0	0	0	0	0	0	0	0	0	0	0	0	0	0	0	0	0	0	0	0	0	0	0	0	0	0	0	0	0	0	36.43	FALSE	FALSE	FALSE	199	0.01
IL17Ap.Leu11Pro	IL17A	0.00976654225174744	0.00519858598461218	0	0.029299626755242	NA	NA	NA	NA	NA	NA	0.014067254919346498	0.009597850081581726	Pro	Leu	FALSE	NA	1	0	0	0	0	0	0	0	0	1	0	0	0	0	0	0	0	0	0	0	0	0	0	0	0	0	0	0	0	0	0	0	0	0	0	0	0	0	0	0	0	0	0	0	0	0	0	0	0	0	0	0	0	0	0	0	0	0	0	0	0	0	0	0	0	0	37.63	FALSE	FALSE	FALSE	199	0.01
IL17REp.Arg129Pro	IL17RE	0.00976654225174744	0.00519858598461218	0	0.029299626755242	NA	NA	NA	NA	NA	NA	0.014067254919346498	0.009597850081581726	Pro	Arg	FALSE	NA	1	0	0	0	0	0	0	0	0	1	0	0	0	0	0	0	0	0	0	0	0	0	0	0	0	0	0	0	0	0	0	0	0	0	0	0	0	0	0	0	0	0	0	0	0	0	0	0	0	0	0	0	0	0	0	0	0	0	0	0	0	0	0	0	0	0	36.44	FALSE	FALSE	FALSE	199	0.01
IL1R1p.Ala379Pro	IL1R1	0.00976654225174744	0.00519858598461218	0	0.029299626755242	NA	NA	NA	NA	NA	NA	0.014067254919346498	0.009597850081581726	Pro	Ala	FALSE	NA	1	0	0	0	0	0	0	0	0	1	0	0	0	0	0	0	0	0	0	0	0	0	0	0	0	0	0	0	0	0	0	0	0	0	0	0	0	0	0	0	0	0	0	0	0	0	0	0	0	0	0	0	0	0	0	0	0	0	0	0	0	0	0	0	0	0	37.45	FALSE	FALSE	FALSE	199	0.01
IL22RA1p.Ala454Pro	IL22RA1	0.00976654225174744	0.00519858598461218	0	0.029299626755242	NA	NA	NA	NA	NA	NA	0.014067254919346498	0.009597850081581726	Pro	Ala	FALSE	NA	1	0	0	0	0	0	0	0	0	1	0	0	0	0	0	0	0	0	0	0	0	0	0	0	0	0	0	0	0	0	0	0	0	0	0	0	0	0	0	0	0	0	0	0	0	0	0	0	0	0	0	0	0	0	0	0	0	0	0	0	0	0	0	0	0	0	36.75	FALSE	FALSE	FALSE	199	0.01
IL25p.Ser130Pro	IL25	0.00976654225174744	0.00519858598461218	0	0.029299626755242	NA	NA	NA	NA	NA	NA	0.014067254919346498	0.009597850081581726	Pro	Ser	FALSE	NA	1	0	0	0	0	0	0	0	0	1	0	0	0	0	0	0	0	0	0	0	0	0	0	0	0	0	0	0	0	0	0	0	0	0	0	0	0	0	0	0	0	0	0	0	0	0	0	0	0	0	0	0	0	0	0	0	0	0	0	0	0	0	0	0	0	0	37.19	FALSE	FALSE	FALSE	199	0.01
IL27RAp.Leu20Pro	IL27RA	0.00976654225174744	0.00519858598461218	0	0.029299626755242	NA	NA	NA	NA	NA	NA	0.014067254919346498	0.009597850081581726	Pro	Leu	FALSE	NA	1	0	0	0	0	0	0	0	0	1	0	0	0	0	0	0	0	0	0	0	0	0	0	0	0	0	0	0	0	0	0	0	0	0	0	0	0	0	0	0	0	0	0	0	0	0	0	0	0	0	0	0	0	0	0	0	0	0	0	0	0	0	0	0	0	0	37.36	FALSE	FALSE	FALSE	199	0.01
IL2RBp.Leu236Pro	IL2RB	0.00976654225174744	0.00519858598461218	0	0.029299626755242	NA	NA	NA	NA	NA	NA	0.014067254919346498	0.009597850081581726	Pro	Leu	FALSE	NA	1	0	0	0	0	0	0	0	0	1	0	0	0	0	0	0	0	0	0	0	0	0	0	0	0	0	0	0	0	0	0	0	0	0	0	0	0	0	0	0	0	0	0	0	0	0	0	0	0	0	0	0	0	0	0	0	0	0	0	0	0	0	0	0	0	0	36.18	FALSE	FALSE	FALSE	199	0.01
IL33p.Ala36Pro	IL33	0.00976654225174744	0.00519858598461218	0	0.029299626755242	NA	NA	NA	NA	NA	NA	0.014067254919346498	0.009597850081581726	Pro	Ala	FALSE	NA	1	0	0	0	0	0	0	0	0	1	0	0	0	0	0	0	0	0	0	0	0	0	0	0	0	0	0	0	0	0	0	0	0	0	0	0	0	0	0	0	0	0	0	0	0	0	0	0	0	0	0	0	0	0	0	0	0	0	0	0	0	0	0	0	0	0	37.34	FALSE	FALSE	FALSE	199	0.01
IL4Rp.Ala715Pro	IL4R	0.00976654225174744	0.00519858598461218	0	0.029299626755242	NA	NA	NA	NA	NA	NA	0.014067254919346498	0.009597850081581726	Pro	Ala	FALSE	NA	1	0	0	0	0	0	0	0	0	1	0	0	0	0	0	0	0	0	0	0	0	0	0	0	0	0	0	0	0	0	0	0	0	0	0	0	0	0	0	0	0	0	0	0	0	0	0	0	0	0	0	0	0	0	0	0	0	0	0	0	0	0	0	0	0	0	37.68	FALSE	FALSE	FALSE	199	0.01
ILF3p.Ser880Pro	ILF3	0.00976654225174744	0.00519858598461218	0	0.029299626755242	NA	NA	NA	NA	NA	NA	0.014067254919346498	0.009597850081581726	Pro	Ser	FALSE	NA	1	0	0	0	0	0	0	0	0	1	0	0	0	0	0	0	0	0	0	0	0	0	0	0	0	0	0	0	0	0	0	0	0	0	0	0	0	0	0	0	0	0	0	0	0	0	0	0	0	0	0	0	0	0	0	0	0	0	0	0	0	0	0	0	0	0	36.01	FALSE	FALSE	FALSE	199	0.01
INHBEp.His56Pro	INHBE	0.00976654225174744	0.00519858598461218	0	0.029299626755242	NA	NA	NA	NA	NA	NA	0.014067254919346498	0.009597850081581726	Pro	His	FALSE	NA	1	0	0	0	0	0	0	0	0	1	0	0	0	0	0	0	0	0	0	0	0	0	0	0	0	0	0	0	0	0	0	0	0	0	0	0	0	0	0	0	0	0	0	0	0	0	0	0	0	0	0	0	0	0	0	0	0	0	0	0	0	0	0	0	0	0	36.59	FALSE	FALSE	FALSE	199	0.01
INHBEp.Leu259Pro	INHBE	0.00976654225174744	0.00519858598461218	0	0.029299626755242	NA	NA	NA	NA	NA	NA	0.014067254919346498	0.009597850081581726	Pro	Leu	FALSE	NA	1	0	0	0	0	0	0	0	0	1	0	0	0	0	0	0	0	0	0	0	0	0	0	0	0	0	0	0	0	0	0	0	0	0	0	0	0	0	0	0	0	0	0	0	0	0	0	0	0	0	0	0	0	0	0	0	0	0	0	0	0	0	0	0	0	0	37.52	FALSE	FALSE	FALSE	199	0.01
INPPL1p.Leu582Pro	INPPL1	0.00976654225174744	0.00519858598461218	0	0.029299626755242	NA	NA	NA	NA	NA	NA	0.014067254919346498	0.009597850081581726	Pro	Leu	FALSE	NA	1	0	0	0	0	0	0	0	0	1	0	0	0	0	0	0	0	0	0	0	0	0	0	0	0	0	0	0	0	0	0	0	0	0	0	0	0	0	0	0	0	0	0	0	0	0	0	0	0	0	0	0	0	0	0	0	0	0	0	0	0	0	0	0	0	0	36.39	FALSE	FALSE	FALSE	199	0.01
INTS12p.Thr307Pro	INTS12	0.00976654225174744	0.00519858598461218	0	0.029299626755242	NA	NA	NA	NA	NA	NA	0.014067254919346498	0.009597850081581726	Pro	Thr	FALSE	NA	1	0	0	0	0	0	0	0	0	1	0	0	0	0	0	0	0	0	0	0	0	0	0	0	0	0	0	0	0	0	0	0	0	0	0	0	0	0	0	0	0	0	0	0	0	0	0	0	0	0	0	0	0	0	0	0	0	0	0	0	0	0	0	0	0	0	36.34	FALSE	FALSE	FALSE	199	0.01
INTS3p.Ala711Pro	INTS3	0.00976654225174744	0.00519858598461218	0	0.029299626755242	NA	NA	NA	NA	NA	NA	0.014067254919346498	0.009597850081581726	Pro	Ala	FALSE	NA	1	0	0	0	0	0	0	0	0	1	0	0	0	0	0	0	0	0	0	0	0	0	0	0	0	0	0	0	0	0	0	0	0	0	0	0	0	0	0	0	0	0	0	0	0	0	0	0	0	0	0	0	0	0	0	0	0	0	0	0	0	0	0	0	0	0	36.17	FALSE	FALSE	FALSE	199	0.01
INTS3p.Leu659Pro	INTS3	0.00976654225174744	0.00519858598461218	0	0.029299626755242	NA	NA	NA	NA	NA	NA	0.014067254919346498	0.009597850081581726	Pro	Leu	FALSE	NA	1	0	0	0	0	0	0	0	0	1	0	0	0	0	0	0	0	0	0	0	0	0	0	0	0	0	0	0	0	0	0	0	0	0	0	0	0	0	0	0	0	0	0	0	0	0	0	0	0	0	0	0	0	0	0	0	0	0	0	0	0	0	0	0	0	0	37.01	FALSE	FALSE	FALSE	199	0.01
INVSp.Gln81Pro	INVS	0.00976654225174744	0.00519858598461218	0	0.029299626755242	NA	NA	NA	NA	NA	NA	0.014067254919346498	0.009597850081581726	Pro	Gln	FALSE	NA	1	0	0	0	0	0	0	0	0	1	0	0	0	0	0	0	0	0	0	0	0	0	0	0	0	0	0	0	0	0	0	0	0	0	0	0	0	0	0	0	0	0	0	0	0	0	0	0	0	0	0	0	0	0	0	0	0	0	0	0	0	0	0	0	0	0	36.06	FALSE	FALSE	FALSE	199	0.01
IQSEC3p.Leu735Pro	IQSEC3	0.00976654225174744	0.00519858598461218	0	0.029299626755242	NA	NA	NA	NA	NA	NA	0.014067254919346498	0.009597850081581726	Pro	Leu	FALSE	NA	1	0	0	0	0	0	0	0	0	1	0	0	0	0	0	0	0	0	0	0	0	0	0	0	0	0	0	0	0	0	0	0	0	0	0	0	0	0	0	0	0	0	0	0	0	0	0	0	0	0	0	0	0	0	0	0	0	0	0	0	0	0	0	0	0	0	36.73	FALSE	FALSE	FALSE	199	0.01
ISCUp.Ala4Pro	ISCU	0.00976654225174744	0.00519858598461218	0	0.029299626755242	NA	NA	NA	NA	NA	NA	0.014067254919346498	0.009597850081581726	Pro	Ala	FALSE	NA	1	0	0	0	0	0	0	0	0	1	0	0	0	0	0	0	0	0	0	0	0	0	0	0	0	0	0	0	0	0	0	0	0	0	0	0	0	0	0	0	0	0	0	0	0	0	0	0	0	0	0	0	0	0	0	0	0	0	0	0	0	0	0	0	0	0	36.35	FALSE	FALSE	FALSE	199	0.01
ISL1p.Ser333Pro	ISL1	0.00976654225174744	0.00519858598461218	0	0.029299626755242	NA	NA	NA	NA	NA	NA	0.014067254919346498	0.009597850081581726	Pro	Ser	FALSE	NA	1	0	0	0	0	0	0	0	0	1	0	0	0	0	0	0	0	0	0	0	0	0	0	0	0	0	0	0	0	0	0	0	0	0	0	0	0	0	0	0	0	0	0	0	0	0	0	0	0	0	0	0	0	0	0	0	0	0	0	0	0	0	0	0	0	0	37.04	FALSE	FALSE	FALSE	199	0.01
ISLR2p.Leu82Pro	ISLR2	0.00976654225174744	0.00519858598461218	0	0.029299626755242	NA	NA	NA	NA	NA	NA	0.014067254919346498	0.009597850081581726	Pro	Leu	FALSE	NA	1	0	0	0	0	0	0	0	0	1	0	0	0	0	0	0	0	0	0	0	0	0	0	0	0	0	0	0	0	0	0	0	0	0	0	0	0	0	0	0	0	0	0	0	0	0	0	0	0	0	0	0	0	0	0	0	0	0	0	0	0	0	0	0	0	0	37	FALSE	FALSE	FALSE	199	0.01
ITGA11p.Ser723Pro	ITGA11	0.00976654225174744	0.00519858598461218	0	0.029299626755242	NA	NA	NA	NA	NA	NA	0.014067254919346498	0.009597850081581726	Pro	Ser	FALSE	NA	1	0	0	0	0	0	0	0	0	1	0	0	0	0	0	0	0	0	0	0	0	0	0	0	0	0	0	0	0	0	0	0	0	0	0	0	0	0	0	0	0	0	0	0	0	0	0	0	0	0	0	0	0	0	0	0	0	0	0	0	0	0	0	0	0	0	36.91	FALSE	FALSE	FALSE	199	0.01
ITGA5p.Ser126Pro	ITGA5	0.00976654225174744	0.00519858598461218	0	0.029299626755242	NA	NA	NA	NA	NA	NA	0.014067254919346498	0.009597850081581726	Pro	Ser	FALSE	NA	1	0	0	0	0	0	0	0	0	1	0	0	0	0	0	0	0	0	0	0	0	0	0	0	0	0	0	0	0	0	0	0	0	0	0	0	0	0	0	0	0	0	0	0	0	0	0	0	0	0	0	0	0	0	0	0	0	0	0	0	0	0	0	0	0	0	37	FALSE	FALSE	FALSE	199	0.01
ITGA8p.Leu865Pro	ITGA8	0.00976654225174744	0.00519858598461218	0	0.029299626755242	NA	NA	NA	NA	NA	NA	0.014067254919346498	0.009597850081581726	Pro	Leu	FALSE	NA	1	0	0	0	0	0	0	0	0	1	0	0	0	0	0	0	0	0	0	0	0	0	0	0	0	0	0	0	0	0	0	0	0	0	0	0	0	0	0	0	0	0	0	0	0	0	0	0	0	0	0	0	0	0	0	0	0	0	0	0	0	0	0	0	0	0	36.55	FALSE	FALSE	FALSE	199	0.01
ITGALp.Leu13Pro	ITGAL	0.00976654225174744	0.00519858598461218	0	0.029299626755242	NA	NA	NA	NA	NA	NA	0.014067254919346498	0.009597850081581726	Pro	Leu	FALSE	NA	1	0	0	0	0	0	0	0	0	1	0	0	0	0	0	0	0	0	0	0	0	0	0	0	0	0	0	0	0	0	0	0	0	0	0	0	0	0	0	0	0	0	0	0	0	0	0	0	0	0	0	0	0	0	0	0	0	0	0	0	0	0	0	0	0	0	36.22	FALSE	FALSE	FALSE	199	0.01
ITGAVp.Ser761Pro	ITGAV	0.00976654225174744	0.00519858598461218	0	0.029299626755242	NA	NA	NA	NA	NA	NA	0.014067254919346498	0.009597850081581726	Pro	Ser	FALSE	2	1	0	0	0	0	0	0	0	0	1	0	0	0	0	0	0	0	0	0	0	0	0	0	0	0	0	0	0	0	0	0	0	0	0	0	0	0	0	0	0	0	0	0	0	0	0	0	0	0	0	0	0	0	0	0	0	0	0	0	0	0	0	0	0	0	0	36.06	FALSE	FALSE	FALSE	199	0.01
ITGB2p.Gln354Pro	ITGB2	0.00976654225174744	0.00519858598461218	0	0.029299626755242	NA	NA	NA	NA	NA	NA	0.014067254919346498	0.009597850081581726	Pro	Gln	FALSE	NA	1	0	0	0	0	0	0	0	0	1	0	0	0	0	0	0	0	0	0	0	0	0	0	0	0	0	0	0	0	0	0	0	0	0	0	0	0	0	0	0	0	0	0	0	0	0	0	0	0	0	0	0	0	0	0	0	0	0	0	0	0	0	0	0	0	0	37.5	FALSE	FALSE	FALSE	199	0.01
ITIH5p.His572Pro	ITIH5	0.00976654225174744	0.00519858598461218	0	0.029299626755242	NA	NA	NA	NA	NA	NA	0.014067254919346498	0.009597850081581726	Pro	His	FALSE	NA	1	0	0	0	0	0	0	0	0	1	0	0	0	0	0	0	0	0	0	0	0	0	0	0	0	0	0	0	0	0	0	0	0	0	0	0	0	0	0	0	0	0	0	0	0	0	0	0	0	0	0	0	0	0	0	0	0	0	0	0	0	0	0	0	0	0	35.94	FALSE	FALSE	FALSE	199	0.01
ITIH6p.Ala368Pro	ITIH6	0.00976654225174744	0.00519858598461218	0	0.029299626755242	NA	NA	NA	NA	NA	NA	0.014067254919346498	0.009597850081581726	Pro	Ala	FALSE	NA	1	0	0	0	0	0	0	0	0	1	0	0	0	0	0	0	0	0	0	0	0	0	0	0	0	0	0	0	0	0	0	0	0	0	0	0	0	0	0	0	0	0	0	0	0	0	0	0	0	0	0	0	0	0	0	0	0	0	0	0	0	0	0	0	0	0	36.92	FALSE	FALSE	FALSE	199	0.01
ITIH6p.Gln1089Pro	ITIH6	0.00976654225174744	0.00519858598461218	0	0.029299626755242	NA	NA	NA	NA	NA	NA	0.014067254919346498	0.009597850081581726	Pro	Gln	FALSE	NA	1	0	0	0	0	0	0	0	0	1	0	0	0	0	0	0	0	0	0	0	0	0	0	0	0	0	0	0	0	0	0	0	0	0	0	0	0	0	0	0	0	0	0	0	0	0	0	0	0	0	0	0	0	0	0	0	0	0	0	0	0	0	0	0	0	0	36.29	FALSE	FALSE	FALSE	199	0.01
ITKp.Ala249Pro	ITK	0.00976654225174744	0.00519858598461218	0	0.029299626755242	NA	NA	NA	NA	NA	NA	0.014067254919346498	0.009597850081581726	Pro	Ala	FALSE	1	1	0	0	0	0	0	0	0	0	1	0	0	0	0	0	0	0	0	0	0	0	0	0	0	0	0	0	0	0	0	0	0	0	0	0	0	0	0	0	0	0	0	0	0	0	0	0	0	0	0	0	0	0	0	0	0	0	0	0	0	0	0	0	0	0	0	36.95	FALSE	FALSE	FALSE	199	0.01
ITPK1p.Ala180Pro	ITPK1	0.00976654225174744	0.00519858598461218	0	0.029299626755242	NA	NA	NA	NA	NA	NA	0.014067254919346498	0.009597850081581726	Pro	Ala	FALSE	NA	1	0	0	0	0	0	0	0	0	1	0	0	0	0	0	0	0	0	0	0	0	0	0	0	0	0	0	0	0	0	0	0	0	0	0	0	0	0	0	0	0	0	0	0	0	0	0	0	0	0	0	0	0	0	0	0	0	0	0	0	0	0	0	0	0	0	37.04	FALSE	FALSE	FALSE	199	0.01
ITPKBp.Ser609Pro	ITPKB	0.00976654225174744	0.00519858598461218	0	0.029299626755242	NA	NA	NA	NA	NA	NA	0.014067254919346498	0.009597850081581726	Pro	Ser	FALSE	NA	1	0	0	0	0	0	0	0	0	1	0	0	0	0	0	0	0	0	0	0	0	0	0	0	0	0	0	0	0	0	0	0	0	0	0	0	0	0	0	0	0	0	0	0	0	0	0	0	0	0	0	0	0	0	0	0	0	0	0	0	0	0	0	0	0	0	36.77	FALSE	FALSE	FALSE	199	0.01
ITSN2p.Ala735Pro	ITSN2	0.00976654225174744	0.00519858598461218	0	0.029299626755242	NA	NA	NA	NA	NA	NA	0.014067254919346498	0.009597850081581726	Pro	Ala	FALSE	NA	1	0	0	0	0	0	0	0	0	1	0	0	0	0	0	0	0	0	0	0	0	0	0	0	0	0	0	0	0	0	0	0	0	0	0	0	0	0	0	0	0	0	0	0	0	0	0	0	0	0	0	0	0	0	0	0	0	0	0	0	0	0	0	0	0	0	36.41	FALSE	FALSE	FALSE	199	0.01
IZUMO1p.Ser162Pro	IZUMO1	0.00976654225174744	0.00519858598461218	0	0.029299626755242	NA	NA	NA	NA	NA	NA	0.014067254919346498	0.009597850081581726	Pro	Ser	FALSE	NA	1	0	0	0	0	0	0	0	0	1	0	0	0	0	0	0	0	0	0	0	0	0	0	0	0	0	0	0	0	0	0	0	0	0	0	0	0	0	0	0	0	0	0	0	0	0	0	0	0	0	0	0	0	0	0	0	0	0	0	0	0	0	0	0	0	0	36.61	FALSE	FALSE	FALSE	199	0.01
JAK2p.Arg138Pro	JAK2	0.00976654225174744	0.00519858598461218	0	0.029299626755242	NA	NA	NA	NA	NA	NA	0.014067254919346498	0.009597850081581726	Pro	Arg	FALSE	1	1	0	0	0	0	0	0	0	0	1	0	0	0	0	0	0	0	0	0	0	0	0	0	0	0	0	0	0	0	0	0	0	0	0	0	0	0	0	0	0	0	0	0	0	0	0	0	0	0	0	0	0	0	0	0	0	0	0	0	0	0	0	0	0	0	0	36.14	TRUE	FALSE	FALSE	199	0.01
JDP2p.Arg90Pro	JDP2	0.00976654225174744	0.00519858598461218	0	0.029299626755242	NA	NA	NA	NA	NA	NA	0.014067254919346498	0.009597850081581726	Pro	Arg	FALSE	NA	1	0	0	0	0	0	0	0	0	1	0	0	0	0	0	0	0	0	0	0	0	0	0	0	0	0	0	0	0	0	0	0	0	0	0	0	0	0	0	0	0	0	0	0	0	0	0	0	0	0	0	0	0	0	0	0	0	0	0	0	0	0	0	0	0	0	37.01	FALSE	FALSE	FALSE	199	0.01
JMJD8p.Arg117Pro	JMJD8	0.00976654225174744	0.00519858598461218	0	0.029299626755242	NA	NA	NA	NA	NA	NA	0.014067254919346498	0.009597850081581726	Pro	Arg	FALSE	NA	1	0	0	0	0	0	0	0	0	1	0	0	0	0	0	0	0	0	0	0	0	0	0	0	0	0	0	0	0	0	0	0	0	0	0	0	0	0	0	0	0	0	0	0	0	0	0	0	0	0	0	0	0	0	0	0	0	0	0	0	0	0	0	0	0	0	35.58	FALSE	FALSE	FALSE	199	0.01
KAL1p.Ala515Pro	KAL1	0.00976654225174744	0.00519858598461218	0	0.029299626755242	NA	NA	NA	NA	NA	NA	0.014067254919346498	0.009597850081581726	Pro	Ala	FALSE	NA	1	0	0	0	0	0	0	0	0	1	0	0	0	0	0	0	0	0	0	0	0	0	0	0	0	0	0	0	0	0	0	0	0	0	0	0	0	0	0	0	0	0	0	0	0	0	0	0	0	0	0	0	0	0	0	0	0	0	0	0	0	0	0	0	0	0	37.41	FALSE	FALSE	FALSE	199	0.01
KANK2p.Leu418Pro	KANK2	0.00976654225174744	0.00519858598461218	0	0.029299626755242	NA	NA	NA	NA	NA	NA	0.014067254919346498	0.009597850081581726	Pro	Leu	FALSE	NA	1	0	0	0	0	0	0	0	0	1	0	0	0	0	0	0	0	0	0	0	0	0	0	0	0	0	0	0	0	0	0	0	0	0	0	0	0	0	0	0	0	0	0	0	0	0	0	0	0	0	0	0	0	0	0	0	0	0	0	0	0	0	0	0	0	0	36.77	FALSE	FALSE	FALSE	199	0.01
KAZNp.Ala641Pro	KAZN	0.00976654225174744	0.00519858598461218	0	0.029299626755242	NA	NA	NA	NA	NA	NA	0.014067254919346498	0.009597850081581726	Pro	Ala	FALSE	NA	1	0	0	0	0	0	0	0	0	1	0	0	0	0	0	0	0	0	0	0	0	0	0	0	0	0	0	0	0	0	0	0	0	0	0	0	0	0	0	0	0	0	0	0	0	0	0	0	0	0	0	0	0	0	0	0	0	0	0	0	0	0	0	0	0	0	36.36	FALSE	FALSE	FALSE	199	0.01
KCNA7p.Leu319Pro	KCNA7	0.00976654225174744	0.00519858598461218	0	0.029299626755242	NA	NA	NA	NA	NA	NA	0.014067254919346498	0.009597850081581726	Pro	Leu	FALSE	NA	1	0	0	0	0	0	0	0	0	1	0	0	0	0	0	0	0	0	0	0	0	0	0	0	0	0	0	0	0	0	0	0	0	0	0	0	0	0	0	0	0	0	0	0	0	0	0	0	0	0	0	0	0	0	0	0	0	0	0	0	0	0	0	0	0	0	36.83	FALSE	FALSE	FALSE	199	0.01
KCNAB1p.Arg123Pro	KCNAB1	0.00976654225174744	0.00519858598461218	0	0.029299626755242	NA	NA	NA	NA	NA	NA	0.014067254919346498	0.009597850081581726	Pro	Arg	FALSE	NA	1	0	0	0	0	0	0	0	0	1	0	0	0	0	0	0	0	0	0	0	0	0	0	0	0	0	0	0	0	0	0	0	0	0	0	0	0	0	0	0	0	0	0	0	0	0	0	0	0	0	0	0	0	0	0	0	0	0	0	0	0	0	0	0	0	0	38.07	FALSE	FALSE	FALSE	199	0.01
KCNAB3p.Arg170Pro	KCNAB3	0.00976654225174744	0.00519858598461218	0	0.029299626755242	NA	NA	NA	NA	NA	NA	0.014067254919346498	0.009597850081581726	Pro	Arg	FALSE	NA	1	0	0	0	0	0	0	0	0	1	0	0	0	0	0	0	0	0	0	0	0	0	0	0	0	0	0	0	0	0	0	0	0	0	0	0	0	0	0	0	0	0	0	0	0	0	0	0	0	0	0	0	0	0	0	0	0	0	0	0	0	0	0	0	0	0	36.61	FALSE	FALSE	FALSE	199	0.01
KCND1p.Arg301Pro	KCND1	0.00976654225174744	0.00519858598461218	0	0.029299626755242	NA	NA	NA	NA	NA	NA	0.014067254919346498	0.009597850081581726	Pro	Arg	FALSE	NA	1	0	0	0	0	0	0	0	0	1	0	0	0	0	0	0	0	0	0	0	0	0	0	0	0	0	0	0	0	0	0	0	0	0	0	0	0	0	0	0	0	0	0	0	0	0	0	0	0	0	0	0	0	0	0	0	0	0	0	0	0	0	0	0	0	0	36.3	FALSE	FALSE	FALSE	199	0.01
KCNE1p.Leu71Pro	KCNE1	0.00976654225174744	0.00519858598461218	0	0.029299626755242	NA	NA	NA	NA	NA	NA	0.014067254919346498	0.009597850081581726	Pro	Leu	FALSE	NA	1	0	0	0	0	0	0	0	0	1	0	0	0	0	0	0	0	0	0	0	0	0	0	0	0	0	0	0	0	0	0	0	0	0	0	0	0	0	0	0	0	0	0	0	0	0	0	0	0	0	0	0	0	0	0	0	0	0	0	0	0	0	0	0	0	0	36.15	FALSE	FALSE	FALSE	199	0.01
KCNH6p.Leu545Pro	KCNH6	0.00976654225174744	0.00519858598461218	0	0.029299626755242	NA	NA	NA	NA	NA	NA	0.014067254919346498	0.009597850081581726	Pro	Leu	FALSE	NA	1	0	0	0	0	0	0	0	0	1	0	0	0	0	0	0	0	0	0	0	0	0	0	0	0	0	0	0	0	0	0	0	0	0	0	0	0	0	0	0	0	0	0	0	0	0	0	0	0	0	0	0	0	0	0	0	0	0	0	0	0	0	0	0	0	0	36.94	FALSE	FALSE	FALSE	199	0.01
KCNJ10p.Leu153Pro	KCNJ10	0.00976654225174744	0.00519858598461218	0	0.029299626755242	NA	NA	NA	NA	NA	NA	0.014067254919346498	0.009597850081581726	Pro	Leu	FALSE	NA	1	0	0	0	0	0	0	0	0	1	0	0	0	0	0	0	0	0	0	0	0	0	0	0	0	0	0	0	0	0	0	0	0	0	0	0	0	0	0	0	0	0	0	0	0	0	0	0	0	0	0	0	0	0	0	0	0	0	0	0	0	0	0	0	0	0	36.81	FALSE	FALSE	FALSE	199	0.01
KCNJ9p.Arg58Pro	KCNJ9	0.00976654225174744	0.00519858598461218	0	0.029299626755242	NA	NA	NA	NA	NA	NA	0.014067254919346498	0.009597850081581726	Pro	Arg	FALSE	NA	1	0	0	0	0	0	0	0	0	1	0	0	0	0	0	0	0	0	0	0	0	0	0	0	0	0	0	0	0	0	0	0	0	0	0	0	0	0	0	0	0	0	0	0	0	0	0	0	0	0	0	0	0	0	0	0	0	0	0	0	0	0	0	0	0	0	36.29	FALSE	FALSE	FALSE	199	0.01
KCNN3p.Leu413Pro	KCNN3	0.00976654225174744	0.00519858598461218	0	0.029299626755242	NA	NA	NA	NA	NA	NA	0.014067254919346498	0.009597850081581726	Pro	Leu	FALSE	NA	1	0	0	0	0	0	0	0	0	1	0	0	0	0	0	0	0	0	0	0	0	0	0	0	0	0	0	0	0	0	0	0	0	0	0	0	0	0	0	0	0	0	0	0	0	0	0	0	0	0	0	0	0	0	0	0	0	0	0	0	0	0	0	0	0	0	36.29	FALSE	FALSE	FALSE	199	0.01
KCNQ3p.Arg722Pro	KCNQ3	0.00976654225174744	0.00519858598461218	0	0.029299626755242	NA	NA	NA	NA	NA	NA	0.014067254919346498	0.009597850081581726	Pro	Arg	FALSE	NA	1	0	0	0	0	0	0	0	0	1	0	0	0	0	0	0	0	0	0	0	0	0	0	0	0	0	0	0	0	0	0	0	0	0	0	0	0	0	0	0	0	0	0	0	0	0	0	0	0	0	0	0	0	0	0	0	0	0	0	0	0	0	0	0	0	0	37.34	FALSE	FALSE	FALSE	199	0.01
KCNQ5p.Ser296Pro	KCNQ5	0.00976654225174744	0.00519858598461218	0	0.029299626755242	NA	NA	NA	NA	NA	NA	0.014067254919346498	0.009597850081581726	Pro	Ser	FALSE	NA	1	0	0	0	0	0	0	0	0	1	0	0	0	0	0	0	0	0	0	0	0	0	0	0	0	0	0	0	0	0	0	0	0	0	0	0	0	0	0	0	0	0	0	0	0	0	0	0	0	0	0	0	0	0	0	0	0	0	0	0	0	0	0	0	0	0	36.05	FALSE	FALSE	FALSE	199	0.01
KCNT2p.Thr399Pro	KCNT2	0.00976654225174744	0.00519858598461218	0	0.029299626755242	NA	NA	NA	NA	NA	NA	0.014067254919346498	0.009597850081581726	Pro	Thr	FALSE	NA	1	0	0	0	0	0	0	0	0	1	0	0	0	0	0	0	0	0	0	0	0	0	0	0	0	0	0	0	0	0	0	0	0	0	0	0	0	0	0	0	0	0	0	0	0	0	0	0	0	0	0	0	0	0	0	0	0	0	0	0	0	0	0	0	0	0	36.72	FALSE	FALSE	FALSE	199	0.01
KCNV1p.Leu134Pro	KCNV1	0.00976654225174744	0.00519858598461218	0	0.029299626755242	NA	NA	NA	NA	NA	NA	0.014067254919346498	0.009597850081581726	Pro	Leu	FALSE	NA	1	0	0	0	0	0	0	0	0	1	0	0	0	0	0	0	0	0	0	0	0	0	0	0	0	0	0	0	0	0	0	0	0	0	0	0	0	0	0	0	0	0	0	0	0	0	0	0	0	0	0	0	0	0	0	0	0	0	0	0	0	0	0	0	0	0	36.83	FALSE	FALSE	FALSE	199	0.01
KCTD19p.His173Pro	KCTD19	0.00976654225174744	0.00519858598461218	0	0.029299626755242	NA	NA	NA	NA	NA	NA	0.014067254919346498	0.009597850081581726	Pro	His	FALSE	NA	1	0	0	0	0	0	0	0	0	1	0	0	0	0	0	0	0	0	0	0	0	0	0	0	0	0	0	0	0	0	0	0	0	0	0	0	0	0	0	0	0	0	0	0	0	0	0	0	0	0	0	0	0	0	0	0	0	0	0	0	0	0	0	0	0	0	38.37	FALSE	FALSE	FALSE	199	0.01
KCTD3p.Gln598Pro	KCTD3	0.00976654225174744	0.00519858598461218	0	0.029299626755242	NA	NA	NA	NA	NA	NA	0.014067254919346498	0.009597850081581726	Pro	Gln	FALSE	NA	1	0	0	0	0	0	0	0	0	1	0	0	0	0	0	0	0	0	0	0	0	0	0	0	0	0	0	0	0	0	0	0	0	0	0	0	0	0	0	0	0	0	0	0	0	0	0	0	0	0	0	0	0	0	0	0	0	0	0	0	0	0	0	0	0	0	37.42	FALSE	FALSE	FALSE	199	0.01
KDM5Ap.Leu1681Pro	KDM5A	0.00976654225174744	0.00519858598461218	0	0.029299626755242	NA	NA	NA	NA	NA	NA	0.014067254919346498	0.009597850081581726	Pro	Leu	FALSE	1	1	0	0	0	0	0	0	0	0	1	0	0	0	0	0	0	0	0	0	0	0	0	0	0	0	0	0	0	0	0	0	0	0	0	0	0	0	0	0	0	0	0	0	0	0	0	0	0	0	0	0	0	0	0	0	0	0	0	0	0	0	0	0	0	0	0	36.5	FALSE	FALSE	FALSE	199	0.01
KDM5Cp.Ala1295Pro	KDM5C	0.00976654225174744	0.00519858598461218	0	0.029299626755242	NA	NA	NA	NA	NA	NA	0.014067254919346498	0.009597850081581726	Pro	Ala	FALSE	1	1	0	0	0	0	0	0	0	0	1	0	0	0	0	0	0	0	0	0	0	0	0	0	0	0	0	0	0	0	0	0	0	0	0	0	0	0	0	0	0	0	0	0	0	0	0	0	0	0	0	0	0	0	0	0	0	0	0	0	0	0	0	0	0	0	0	36.06	FALSE	FALSE	FALSE	199	0.01
KDM5Cp.Leu1076Pro	KDM5C	0.00976654225174744	0.00519858598461218	0	0.029299626755242	NA	NA	NA	NA	NA	NA	0.014067254919346498	0.009597850081581726	Pro	Leu	FALSE	1	1	0	0	0	0	0	0	0	0	1	0	0	0	0	0	0	0	0	0	0	0	0	0	0	0	0	0	0	0	0	0	0	0	0	0	0	0	0	0	0	0	0	0	0	0	0	0	0	0	0	0	0	0	0	0	0	0	0	0	0	0	0	0	0	0	0	36.53	FALSE	FALSE	FALSE	199	0.01
KDM6Ap.Leu1119Pro	KDM6A	0.00976654225174744	0.00519858598461218	0	0.029299626755242	NA	NA	NA	NA	NA	NA	0.014067254919346498	0.009597850081581726	Pro	Leu	FALSE	1	1	0	0	0	0	0	0	0	0	1	0	0	0	0	0	0	0	0	0	0	0	0	0	0	0	0	0	0	0	0	0	0	0	0	0	0	0	0	0	0	0	0	0	0	0	0	0	0	0	0	0	0	0	0	0	0	0	0	0	0	0	0	0	0	0	0	37.07	FALSE	FALSE	FALSE	199	0.01
KHSRPp.Leu499Pro	KHSRP	0.00976654225174744	0.00519858598461218	0	0.029299626755242	NA	NA	NA	NA	NA	NA	0.014067254919346498	0.009597850081581726	Pro	Leu	FALSE	NA	1	0	0	0	0	0	0	0	0	1	0	0	0	0	0	0	0	0	0	0	0	0	0	0	0	0	0	0	0	0	0	0	0	0	0	0	0	0	0	0	0	0	0	0	0	0	0	0	0	0	0	0	0	0	0	0	0	0	0	0	0	0	0	0	0	0	36.59	FALSE	FALSE	FALSE	199	0.01
KIAA0020p.Gln18Pro	KIAA0020	0.00976654225174744	0.00519858598461218	0	0.029299626755242	NA	NA	NA	NA	NA	NA	0.014067254919346498	0.009597850081581726	Pro	Gln	FALSE	NA	1	0	0	0	0	0	0	0	0	1	0	0	0	0	0	0	0	0	0	0	0	0	0	0	0	0	0	0	0	0	0	0	0	0	0	0	0	0	0	0	0	0	0	0	0	0	0	0	0	0	0	0	0	0	0	0	0	0	0	0	0	0	0	0	0	0	36.81	FALSE	FALSE	FALSE	199	0.01
KIAA0319p.Leu889Pro	KIAA0319	0.00976654225174744	0.00519858598461218	0	0.029299626755242	NA	NA	NA	NA	NA	NA	0.014067254919346498	0.009597850081581726	Pro	Leu	FALSE	NA	1	0	0	0	0	0	0	0	0	1	0	0	0	0	0	0	0	0	0	0	0	0	0	0	0	0	0	0	0	0	0	0	0	0	0	0	0	0	0	0	0	0	0	0	0	0	0	0	0	0	0	0	0	0	0	0	0	0	0	0	0	0	0	0	0	0	36.95	FALSE	FALSE	FALSE	199	0.01
KIAA0556p.Ala613Pro	KIAA0556	0.00976654225174744	0.00519858598461218	0	0.029299626755242	NA	NA	NA	NA	NA	NA	0.014067254919346498	0.009597850081581726	Pro	Ala	FALSE	NA	1	0	0	0	0	0	0	0	0	1	0	0	0	0	0	0	0	0	0	0	0	0	0	0	0	0	0	0	0	0	0	0	0	0	0	0	0	0	0	0	0	0	0	0	0	0	0	0	0	0	0	0	0	0	0	0	0	0	0	0	0	0	0	0	0	0	36.42	FALSE	FALSE	FALSE	199	0.01
KIAA0947p.Leu140Pro	KIAA0947	0.00976654225174744	0.00519858598461218	0	0.029299626755242	NA	NA	NA	NA	NA	NA	0.014067254919346498	0.009597850081581726	Pro	Leu	FALSE	NA	1	0	0	0	0	0	0	0	0	1	0	0	0	0	0	0	0	0	0	0	0	0	0	0	0	0	0	0	0	0	0	0	0	0	0	0	0	0	0	0	0	0	0	0	0	0	0	0	0	0	0	0	0	0	0	0	0	0	0	0	0	0	0	0	0	0	36.69	FALSE	FALSE	FALSE	199	0.01
KIAA0947p.Ser633Pro	KIAA0947	0.00976654225174744	0.00519858598461218	0	0.029299626755242	NA	NA	NA	NA	NA	NA	0.014067254919346498	0.009597850081581726	Pro	Ser	FALSE	NA	1	0	0	0	0	0	0	0	0	1	0	0	0	0	0	0	0	0	0	0	0	0	0	0	0	0	0	0	0	0	0	0	0	0	0	0	0	0	0	0	0	0	0	0	0	0	0	0	0	0	0	0	0	0	0	0	0	0	0	0	0	0	0	0	0	0	37.03	FALSE	FALSE	FALSE	199	0.01
KIAA1009p.Leu935Pro	KIAA1009	0.00976654225174744	0.00519858598461218	0	0.029299626755242	NA	NA	NA	NA	NA	NA	0.014067254919346498	0.009597850081581726	Pro	Leu	FALSE	NA	1	0	0	0	0	0	0	0	0	1	0	0	0	0	0	0	0	0	0	0	0	0	0	0	0	0	0	0	0	0	0	0	0	0	0	0	0	0	0	0	0	0	0	0	0	0	0	0	0	0	0	0	0	0	0	0	0	0	0	0	0	0	0	0	0	0	36.69	FALSE	FALSE	FALSE	199	0.01
KIAA1024p.Leu877Pro	KIAA1024	0.00976654225174744	0.00519858598461218	0	0.029299626755242	NA	NA	NA	NA	NA	NA	0.014067254919346498	0.009597850081581726	Pro	Leu	FALSE	NA	1	0	0	0	0	0	0	0	0	1	0	0	0	0	0	0	0	0	0	0	0	0	0	0	0	0	0	0	0	0	0	0	0	0	0	0	0	0	0	0	0	0	0	0	0	0	0	0	0	0	0	0	0	0	0	0	0	0	0	0	0	0	0	0	0	0	36.37	FALSE	FALSE	FALSE	199	0.01
KIAA1024p.Ser441Pro	KIAA1024	0.00976654225174744	0.00519858598461218	0	0.029299626755242	NA	NA	NA	NA	NA	NA	0.014067254919346498	0.009597850081581726	Pro	Ser	FALSE	NA	1	0	0	0	0	0	0	0	0	1	0	0	0	0	0	0	0	0	0	0	0	0	0	0	0	0	0	0	0	0	0	0	0	0	0	0	0	0	0	0	0	0	0	0	0	0	0	0	0	0	0	0	0	0	0	0	0	0	0	0	0	0	0	0	0	0	36.42	FALSE	FALSE	FALSE	199	0.01
KIAA1107p.Arg914Pro	KIAA1107	0.00976654225174744	0.00519858598461218	0	0.029299626755242	NA	NA	NA	NA	NA	NA	0.014067254919346498	0.009597850081581726	Pro	Arg	FALSE	NA	1	0	0	0	0	0	0	0	0	1	0	0	0	0	0	0	0	0	0	0	0	0	0	0	0	0	0	0	0	0	0	0	0	0	0	0	0	0	0	0	0	0	0	0	0	0	0	0	0	0	0	0	0	0	0	0	0	0	0	0	0	0	0	0	0	0	36.36	FALSE	FALSE	FALSE	199	0.01
KIAA1211p.Ser1004Pro	KIAA1211	0.00976654225174744	0.00519858598461218	0	0.029299626755242	NA	NA	NA	NA	NA	NA	0.014067254919346498	0.009597850081581726	Pro	Ser	FALSE	NA	1	0	0	0	0	0	0	0	0	1	0	0	0	0	0	0	0	0	0	0	0	0	0	0	0	0	0	0	0	0	0	0	0	0	0	0	0	0	0	0	0	0	0	0	0	0	0	0	0	0	0	0	0	0	0	0	0	0	0	0	0	0	0	0	0	0	37.13	FALSE	FALSE	FALSE	199	0.01
KIAA1239p.Thr842Pro	KIAA1239	0.00976654225174744	0.00519858598461218	0	0.029299626755242	NA	NA	NA	NA	NA	NA	0.014067254919346498	0.009597850081581726	Pro	Thr	FALSE	NA	1	0	0	0	0	0	0	0	0	1	0	0	0	0	0	0	0	0	0	0	0	0	0	0	0	0	0	0	0	0	0	0	0	0	0	0	0	0	0	0	0	0	0	0	0	0	0	0	0	0	0	0	0	0	0	0	0	0	0	0	0	0	0	0	0	0	36.26	FALSE	FALSE	FALSE	199	0.01
KIAA1257p.Leu124Pro	KIAA1257	0.00976654225174744	0.00519858598461218	0	0.029299626755242	NA	NA	NA	NA	NA	NA	0.014067254919346498	0.009597850081581726	Pro	Leu	FALSE	NA	1	0	0	0	0	0	0	0	0	1	0	0	0	0	0	0	0	0	0	0	0	0	0	0	0	0	0	0	0	0	0	0	0	0	0	0	0	0	0	0	0	0	0	0	0	0	0	0	0	0	0	0	0	0	0	0	0	0	0	0	0	0	0	0	0	0	36.76	FALSE	FALSE	FALSE	199	0.01
KIAA1324Lp.Ser775Pro	KIAA1324L	0.00976654225174744	0.00519858598461218	0	0.029299626755242	NA	NA	NA	NA	NA	NA	0.014067254919346498	0.009597850081581726	Pro	Ser	FALSE	NA	1	0	0	0	0	0	0	0	0	1	0	0	0	0	0	0	0	0	0	0	0	0	0	0	0	0	0	0	0	0	0	0	0	0	0	0	0	0	0	0	0	0	0	0	0	0	0	0	0	0	0	0	0	0	0	0	0	0	0	0	0	0	0	0	0	0	36.67	FALSE	FALSE	FALSE	199	0.01
KIAA1432p.Ala714Pro	KIAA1432	0.00976654225174744	0.00519858598461218	0	0.029299626755242	NA	NA	NA	NA	NA	NA	0.014067254919346498	0.009597850081581726	Pro	Ala	FALSE	NA	1	0	0	0	0	0	0	0	0	1	0	0	0	0	0	0	0	0	0	0	0	0	0	0	0	0	0	0	0	0	0	0	0	0	0	0	0	0	0	0	0	0	0	0	0	0	0	0	0	0	0	0	0	0	0	0	0	0	0	0	0	0	0	0	0	0	36.8	FALSE	FALSE	FALSE	199	0.01
KIAA1524p.Leu312Pro	KIAA1524	0.00976654225174744	0.00519858598461218	0	0.029299626755242	NA	NA	NA	NA	NA	NA	0.014067254919346498	0.009597850081581726	Pro	Leu	FALSE	NA	1	0	0	0	0	0	0	0	0	1	0	0	0	0	0	0	0	0	0	0	0	0	0	0	0	0	0	0	0	0	0	0	0	0	0	0	0	0	0	0	0	0	0	0	0	0	0	0	0	0	0	0	0	0	0	0	0	0	0	0	0	0	0	0	0	0	37.2	FALSE	FALSE	FALSE	199	0.01
KIAA1549Lp.Ser1399Pro	KIAA1549L	0.00976654225174744	0.00519858598461218	0	0.029299626755242	NA	NA	NA	NA	NA	NA	0.014067254919346498	0.009597850081581726	Pro	Ser	FALSE	NA	1	0	0	0	0	0	0	0	0	1	0	0	0	0	0	0	0	0	0	0	0	0	0	0	0	0	0	0	0	0	0	0	0	0	0	0	0	0	0	0	0	0	0	0	0	0	0	0	0	0	0	0	0	0	0	0	0	0	0	0	0	0	0	0	0	0	36.79	FALSE	FALSE	FALSE	199	0.01
KIAA1551p.Leu64Pro	KIAA1551	0.00976654225174744	0.00519858598461218	0	0.029299626755242	NA	NA	NA	NA	NA	NA	0.014067254919346498	0.009597850081581726	Pro	Leu	FALSE	NA	1	0	0	0	0	0	0	0	0	1	0	0	0	0	0	0	0	0	0	0	0	0	0	0	0	0	0	0	0	0	0	0	0	0	0	0	0	0	0	0	0	0	0	0	0	0	0	0	0	0	0	0	0	0	0	0	0	0	0	0	0	0	0	0	0	0	36.94	FALSE	FALSE	FALSE	199	0.01
KIAA1755p.Ser1191Pro	KIAA1755	0.00976654225174744	0.00519858598461218	0	0.029299626755242	NA	NA	NA	NA	NA	NA	0.014067254919346498	0.009597850081581726	Pro	Ser	FALSE	NA	1	0	0	0	0	0	0	0	0	1	0	0	0	0	0	0	0	0	0	0	0	0	0	0	0	0	0	0	0	0	0	0	0	0	0	0	0	0	0	0	0	0	0	0	0	0	0	0	0	0	0	0	0	0	0	0	0	0	0	0	0	0	0	0	0	0	36.79	FALSE	FALSE	FALSE	199	0.01
KIF13Ap.Arg207Pro	KIF13A	0.00976654225174744	0.00519858598461218	0	0.029299626755242	NA	NA	NA	NA	NA	NA	0.014067254919346498	0.009597850081581726	Pro	Arg	FALSE	NA	1	0	0	0	0	0	0	0	0	1	0	0	0	0	0	0	0	0	0	0	0	0	0	0	0	0	0	0	0	0	0	0	0	0	0	0	0	0	0	0	0	0	0	0	0	0	0	0	0	0	0	0	0	0	0	0	0	0	0	0	0	0	0	0	0	0	35.910000000000004	FALSE	FALSE	FALSE	199	0.01
KIF15p.Ala156Pro	KIF15	0.00976654225174744	0.00519858598461218	0	0.029299626755242	NA	NA	NA	NA	NA	NA	0.014067254919346498	0.009597850081581726	Pro	Ala	FALSE	NA	1	0	0	0	0	0	0	0	0	1	0	0	0	0	0	0	0	0	0	0	0	0	0	0	0	0	0	0	0	0	0	0	0	0	0	0	0	0	0	0	0	0	0	0	0	0	0	0	0	0	0	0	0	0	0	0	0	0	0	0	0	0	0	0	0	0	36.73	FALSE	FALSE	FALSE	199	0.01
KIF16Bp.His472Pro	KIF16B	0.00976654225174744	0.00519858598461218	0	0.029299626755242	NA	NA	NA	NA	NA	NA	0.014067254919346498	0.009597850081581726	Pro	His	FALSE	NA	1	0	0	0	0	0	0	0	0	1	0	0	0	0	0	0	0	0	0	0	0	0	0	0	0	0	0	0	0	0	0	0	0	0	0	0	0	0	0	0	0	0	0	0	0	0	0	0	0	0	0	0	0	0	0	0	0	0	0	0	0	0	0	0	0	0	37.9	FALSE	FALSE	FALSE	199	0.01
KIF20Ap.Ala262Pro	KIF20A	0.00976654225174744	0.00519858598461218	0	0.029299626755242	NA	NA	NA	NA	NA	NA	0.014067254919346498	0.009597850081581726	Pro	Ala	FALSE	NA	1	0	0	0	0	0	0	0	0	1	0	0	0	0	0	0	0	0	0	0	0	0	0	0	0	0	0	0	0	0	0	0	0	0	0	0	0	0	0	0	0	0	0	0	0	0	0	0	0	0	0	0	0	0	0	0	0	0	0	0	0	0	0	0	0	0	36	FALSE	FALSE	FALSE	199	0.01
KIF20Ap.Arg282Pro	KIF20A	0.00976654225174744	0.00519858598461218	0	0.029299626755242	NA	NA	NA	NA	NA	NA	0.014067254919346498	0.009597850081581726	Pro	Arg	FALSE	NA	1	0	0	0	0	0	0	0	0	1	0	0	0	0	0	0	0	0	0	0	0	0	0	0	0	0	0	0	0	0	0	0	0	0	0	0	0	0	0	0	0	0	0	0	0	0	0	0	0	0	0	0	0	0	0	0	0	0	0	0	0	0	0	0	0	0	37.16	FALSE	FALSE	FALSE	199	0.01
KIF21Ap.Ala1268Pro	KIF21A	0.00976654225174744	0.00519858598461218	0	0.029299626755242	NA	NA	NA	NA	NA	NA	0.014067254919346498	0.009597850081581726	Pro	Ala	FALSE	NA	1	0	0	0	0	0	0	0	0	1	0	0	0	0	0	0	0	0	0	0	0	0	0	0	0	0	0	0	0	0	0	0	0	0	0	0	0	0	0	0	0	0	0	0	0	0	0	0	0	0	0	0	0	0	0	0	0	0	0	0	0	0	0	0	0	0	36.84	FALSE	FALSE	FALSE	199	0.01
KIF26Bp.Ser1035Pro	KIF26B	0.00976654225174744	0.00519858598461218	0	0.029299626755242	NA	NA	NA	NA	NA	NA	0.014067254919346498	0.009597850081581726	Pro	Ser	FALSE	NA	1	0	0	0	0	0	0	0	0	1	0	0	0	0	0	0	0	0	0	0	0	0	0	0	0	0	0	0	0	0	0	0	0	0	0	0	0	0	0	0	0	0	0	0	0	0	0	0	0	0	0	0	0	0	0	0	0	0	0	0	0	0	0	0	0	0	36.35	FALSE	FALSE	FALSE	199	0.01
KIF2Bp.Leu377Pro	KIF2B	0.00976654225174744	0.00519858598461218	0	0.029299626755242	NA	NA	NA	NA	NA	NA	0.014067254919346498	0.009597850081581726	Pro	Leu	FALSE	NA	1	0	0	0	0	0	0	0	0	1	0	0	0	0	0	0	0	0	0	0	0	0	0	0	0	0	0	0	0	0	0	0	0	0	0	0	0	0	0	0	0	0	0	0	0	0	0	0	0	0	0	0	0	0	0	0	0	0	0	0	0	0	0	0	0	0	37.78	FALSE	FALSE	FALSE	199	0.01
KIF3Cp.Ala706Pro	KIF3C	0.00976654225174744	0.00519858598461218	0	0.029299626755242	NA	NA	NA	NA	NA	NA	0.014067254919346498	0.009597850081581726	Pro	Ala	FALSE	NA	1	0	0	0	0	0	0	0	0	1	0	0	0	0	0	0	0	0	0	0	0	0	0	0	0	0	0	0	0	0	0	0	0	0	0	0	0	0	0	0	0	0	0	0	0	0	0	0	0	0	0	0	0	0	0	0	0	0	0	0	0	0	0	0	0	0	37.26	FALSE	FALSE	FALSE	199	0.01
KIF7p.Ser814Pro	KIF7	0.00976654225174744	0.00519858598461218	0	0.029299626755242	NA	NA	NA	NA	NA	NA	0.014067254919346498	0.009597850081581726	Pro	Ser	FALSE	NA	1	0	0	0	0	0	0	0	0	1	0	0	0	0	0	0	0	0	0	0	0	0	0	0	0	0	0	0	0	0	0	0	0	0	0	0	0	0	0	0	0	0	0	0	0	0	0	0	0	0	0	0	0	0	0	0	0	0	0	0	0	0	0	0	0	0	36.93	FALSE	FALSE	FALSE	199	0.01
KIR2DS4p.Arg205Pro	KIR2DS4	0.00976654225174744	0.00519858598461218	0	0.029299626755242	NA	NA	NA	NA	NA	NA	0.014067254919346498	0.009597850081581726	Pro	Arg	FALSE	NA	1	0	0	0	0	0	0	0	0	1	0	0	0	0	0	0	0	0	0	0	0	0	0	0	0	0	0	0	0	0	0	0	0	0	0	0	0	0	0	0	0	0	0	0	0	0	0	0	0	0	0	0	0	0	0	0	0	0	0	0	0	0	0	0	0	0	36.95	FALSE	FALSE	FALSE	199	0.01
KIRREL2p.Ala685Pro	KIRREL2	0.00976654225174744	0.00519858598461218	0	0.029299626755242	NA	NA	NA	NA	NA	NA	0.014067254919346498	0.009597850081581726	Pro	Ala	FALSE	NA	1	0	0	0	0	0	0	0	0	1	0	0	0	0	0	0	0	0	0	0	0	0	0	0	0	0	0	0	0	0	0	0	0	0	0	0	0	0	0	0	0	0	0	0	0	0	0	0	0	0	0	0	0	0	0	0	0	0	0	0	0	0	0	0	0	0	36.86	FALSE	FALSE	FALSE	199	0.01
KLC2p.Ala475Pro	KLC2	0.00976654225174744	0.00519858598461218	0	0.029299626755242	NA	NA	NA	NA	NA	NA	0.014067254919346498	0.009597850081581726	Pro	Ala	FALSE	NA	1	0	0	0	0	0	0	0	0	1	0	0	0	0	0	0	0	0	0	0	0	0	0	0	0	0	0	0	0	0	0	0	0	0	0	0	0	0	0	0	0	0	0	0	0	0	0	0	0	0	0	0	0	0	0	0	0	0	0	0	0	0	0	0	0	0	36.99	FALSE	FALSE	FALSE	199	0.01
KLF6p.Thr179Pro	KLF6	0.00976654225174744	0.00519858598461218	0	0.029299626755242	NA	NA	NA	NA	NA	NA	0.014067254919346498	0.009597850081581726	Pro	Thr	FALSE	1	1	0	0	0	0	0	0	0	0	1	0	0	0	0	0	0	0	0	0	0	0	0	0	0	0	0	0	0	0	0	0	0	0	0	0	0	0	0	0	0	0	0	0	0	0	0	0	0	0	0	0	0	0	0	0	0	0	0	0	0	0	0	0	0	0	0	36.67	FALSE	FALSE	FALSE	199	0.01
KLHL11p.Arg693Pro	KLHL11	0.00976654225174744	0.00519858598461218	0	0.029299626755242	NA	NA	NA	NA	NA	NA	0.014067254919346498	0.009597850081581726	Pro	Arg	FALSE	NA	1	0	0	0	0	0	0	0	0	1	0	0	0	0	0	0	0	0	0	0	0	0	0	0	0	0	0	0	0	0	0	0	0	0	0	0	0	0	0	0	0	0	0	0	0	0	0	0	0	0	0	0	0	0	0	0	0	0	0	0	0	0	0	0	0	0	36.86	FALSE	FALSE	FALSE	199	0.01
KLHL12p.Leu471Pro	KLHL12	0.00976654225174744	0.00519858598461218	0	0.029299626755242	NA	NA	NA	NA	NA	NA	0.014067254919346498	0.009597850081581726	Pro	Leu	FALSE	NA	1	0	0	0	0	0	0	0	0	1	0	0	0	0	0	0	0	0	0	0	0	0	0	0	0	0	0	0	0	0	0	0	0	0	0	0	0	0	0	0	0	0	0	0	0	0	0	0	0	0	0	0	0	0	0	0	0	0	0	0	0	0	0	0	0	0	35.980000000000004	FALSE	FALSE	FALSE	199	0.01
KLHL17p.Arg477Pro	KLHL17	0.00976654225174744	0.00519858598461218	0	0.029299626755242	NA	NA	NA	NA	NA	NA	0.014067254919346498	0.009597850081581726	Pro	Arg	FALSE	NA	1	0	0	0	0	0	0	0	0	1	0	0	0	0	0	0	0	0	0	0	0	0	0	0	0	0	0	0	0	0	0	0	0	0	0	0	0	0	0	0	0	0	0	0	0	0	0	0	0	0	0	0	0	0	0	0	0	0	0	0	0	0	0	0	0	0	36.16	FALSE	FALSE	FALSE	199	0.01
KLHL23p.Thr248Pro	KLHL23	0.00976654225174744	0.00519858598461218	0	0.029299626755242	NA	NA	NA	NA	NA	NA	0.014067254919346498	0.009597850081581726	Pro	Thr	FALSE	NA	1	0	0	0	0	0	0	0	0	1	0	0	0	0	0	0	0	0	0	0	0	0	0	0	0	0	0	0	0	0	0	0	0	0	0	0	0	0	0	0	0	0	0	0	0	0	0	0	0	0	0	0	0	0	0	0	0	0	0	0	0	0	0	0	0	0	36.44	FALSE	FALSE	FALSE	199	0.01
KLHL31p.Leu184Pro	KLHL31	0.00976654225174744	0.00519858598461218	0	0.029299626755242	NA	NA	NA	NA	NA	NA	0.014067254919346498	0.009597850081581726	Pro	Leu	FALSE	NA	1	0	0	0	0	0	0	0	0	1	0	0	0	0	0	0	0	0	0	0	0	0	0	0	0	0	0	0	0	0	0	0	0	0	0	0	0	0	0	0	0	0	0	0	0	0	0	0	0	0	0	0	0	0	0	0	0	0	0	0	0	0	0	0	0	0	36.66	FALSE	FALSE	FALSE	199	0.01
KLHL3p.Leu143Pro	KLHL3	0.00976654225174744	0.00519858598461218	0	0.029299626755242	NA	NA	NA	NA	NA	NA	0.014067254919346498	0.009597850081581726	Pro	Leu	FALSE	NA	1	0	0	0	0	0	0	0	0	1	0	0	0	0	0	0	0	0	0	0	0	0	0	0	0	0	0	0	0	0	0	0	0	0	0	0	0	0	0	0	0	0	0	0	0	0	0	0	0	0	0	0	0	0	0	0	0	0	0	0	0	0	0	0	0	0	37.25	FALSE	FALSE	FALSE	199	0.01
KLK12p.His62Pro	KLK12	0.00976654225174744	0.00519858598461218	0	0.029299626755242	NA	NA	NA	NA	NA	NA	0.014067254919346498	0.009597850081581726	Pro	His	FALSE	NA	1	0	0	0	0	0	0	0	0	1	0	0	0	0	0	0	0	0	0	0	0	0	0	0	0	0	0	0	0	0	0	0	0	0	0	0	0	0	0	0	0	0	0	0	0	0	0	0	0	0	0	0	0	0	0	0	0	0	0	0	0	0	0	0	0	0	36.3	FALSE	FALSE	FALSE	199	0.01
KLp.Ala138Pro	KL	0.00976654225174744	0.00519858598461218	0	0.029299626755242	NA	NA	NA	NA	NA	NA	0.014067254919346498	0.009597850081581726	Pro	Ala	FALSE	NA	1	0	0	0	0	0	0	0	0	1	0	0	0	0	0	0	0	0	0	0	0	0	0	0	0	0	0	0	0	0	0	0	0	0	0	0	0	0	0	0	0	0	0	0	0	0	0	0	0	0	0	0	0	0	0	0	0	0	0	0	0	0	0	0	0	0	37.02	FALSE	FALSE	FALSE	199	0.01
KMT2Ep.Thr412Pro	KMT2E	0.00976654225174744	0.00519858598461218	0	0.029299626755242	NA	NA	NA	NA	NA	NA	0.014067254919346498	0.009597850081581726	Pro	Thr	FALSE	NA	1	0	0	0	0	0	0	0	0	1	0	0	0	0	0	0	0	0	0	0	0	0	0	0	0	0	0	0	0	0	0	0	0	0	0	0	0	0	0	0	0	0	0	0	0	0	0	0	0	0	0	0	0	0	0	0	0	0	0	0	0	0	0	0	0	0	37.03	FALSE	FALSE	FALSE	199	0.01
KNDC1p.Arg48Pro	KNDC1	0.00976654225174744	0.00519858598461218	0	0.029299626755242	NA	NA	NA	NA	NA	NA	0.014067254919346498	0.009597850081581726	Pro	Arg	FALSE	NA	1	0	0	0	0	0	0	0	0	1	0	0	0	0	0	0	0	0	0	0	0	0	0	0	0	0	0	0	0	0	0	0	0	0	0	0	0	0	0	0	0	0	0	0	0	0	0	0	0	0	0	0	0	0	0	0	0	0	0	0	0	0	0	0	0	0	36.56	FALSE	FALSE	FALSE	199	0.01
KNTC1p.Ser791Pro	KNTC1	0.00976654225174744	0.00519858598461218	0	0.029299626755242	NA	NA	NA	NA	NA	NA	0.014067254919346498	0.009597850081581726	Pro	Ser	FALSE	NA	1	0	0	0	0	0	0	0	0	1	0	0	0	0	0	0	0	0	0	0	0	0	0	0	0	0	0	0	0	0	0	0	0	0	0	0	0	0	0	0	0	0	0	0	0	0	0	0	0	0	0	0	0	0	0	0	0	0	0	0	0	0	0	0	0	0	36.04	FALSE	FALSE	FALSE	199	0.01
KRT33Ap.Gln264Pro	KRT33A	0.00976654225174744	0.00519858598461218	0	0.029299626755242	NA	NA	NA	NA	NA	NA	0.014067254919346498	0.009597850081581726	Pro	Gln	FALSE	NA	1	0	0	0	0	0	0	0	0	1	0	0	0	0	0	0	0	0	0	0	0	0	0	0	0	0	0	0	0	0	0	0	0	0	0	0	0	0	0	0	0	0	0	0	0	0	0	0	0	0	0	0	0	0	0	0	0	0	0	0	0	0	0	0	0	0	36.41	FALSE	FALSE	FALSE	199	0.01
KRT7p.Ala16Pro	KRT7	0.00976654225174744	0.00519858598461218	0	0.029299626755242	NA	NA	NA	NA	NA	NA	0.014067254919346498	0.009597850081581726	Pro	Ala	FALSE	NA	1	0	0	0	0	0	0	0	0	1	0	0	0	0	0	0	0	0	0	0	0	0	0	0	0	0	0	0	0	0	0	0	0	0	0	0	0	0	0	0	0	0	0	0	0	0	0	0	0	0	0	0	0	0	0	0	0	0	0	0	0	0	0	0	0	0	37.58	FALSE	FALSE	FALSE	199	0.01
KRTAP10-9p.Gln123Pro	KRTAP10-9	0.00976654225174744	0.00519858598461218	0	0.029299626755242	NA	NA	NA	NA	NA	NA	0.014067254919346498	0.009597850081581726	Pro	Gln	FALSE	NA	1	0	0	0	0	0	0	0	0	1	0	0	0	0	0	0	0	0	0	0	0	0	0	0	0	0	0	0	0	0	0	0	0	0	0	0	0	0	0	0	0	0	0	0	0	0	0	0	0	0	0	0	0	0	0	0	0	0	0	0	0	0	0	0	0	0	38.04	FALSE	FALSE	FALSE	199	0.01
KRTAP4-11p.Ser92Pro	KRTAP4-11	0.00976654225174744	0.00519858598461218	0	0.029299626755242	NA	NA	NA	NA	NA	NA	0.014067254919346498	0.009597850081581726	Pro	Ser	FALSE	NA	1	0	0	0	0	0	0	0	0	1	0	0	0	0	0	0	0	0	0	0	0	0	0	0	0	0	0	0	0	0	0	0	0	0	0	0	0	0	0	0	0	0	0	0	0	0	0	0	0	0	0	0	0	0	0	0	0	0	0	0	0	0	0	0	0	0	37.16	FALSE	FALSE	FALSE	199	0.01
KRTAP4-6p.Ser127Pro	KRTAP4-6	0.00976654225174744	0.00519858598461218	0	0.029299626755242	NA	NA	NA	NA	NA	NA	0.014067254919346498	0.009597850081581726	Pro	Ser	FALSE	NA	1	0	0	0	0	0	0	0	0	1	0	0	0	0	0	0	0	0	0	0	0	0	0	0	0	0	0	0	0	0	0	0	0	0	0	0	0	0	0	0	0	0	0	0	0	0	0	0	0	0	0	0	0	0	0	0	0	0	0	0	0	0	0	0	0	0	37.97	FALSE	FALSE	FALSE	199	0.01
L1CAMp.Thr536Pro	L1CAM	0.00976654225174744	0.00519858598461218	0	0.029299626755242	NA	NA	NA	NA	NA	NA	0.014067254919346498	0.009597850081581726	Pro	Thr	FALSE	NA	1	0	0	0	0	0	0	0	0	1	0	0	0	0	0	0	0	0	0	0	0	0	0	0	0	0	0	0	0	0	0	0	0	0	0	0	0	0	0	0	0	0	0	0	0	0	0	0	0	0	0	0	0	0	0	0	0	0	0	0	0	0	0	0	0	0	37.4	FALSE	FALSE	FALSE	199	0.01
L3MBTL3p.Thr435Pro	L3MBTL3	0.00976654225174744	0.00519858598461218	0	0.029299626755242	NA	NA	NA	NA	NA	NA	0.014067254919346498	0.009597850081581726	Pro	Thr	FALSE	NA	1	0	0	0	0	0	0	0	0	1	0	0	0	0	0	0	0	0	0	0	0	0	0	0	0	0	0	0	0	0	0	0	0	0	0	0	0	0	0	0	0	0	0	0	0	0	0	0	0	0	0	0	0	0	0	0	0	0	0	0	0	0	0	0	0	0	36.7	FALSE	FALSE	FALSE	199	0.01
LAMA2p.Thr200Pro	LAMA2	0.00976654225174744	0.00519858598461218	0	0.029299626755242	NA	NA	NA	NA	NA	NA	0.014067254919346498	0.009597850081581726	Pro	Thr	FALSE	NA	1	0	0	0	0	0	0	0	0	1	0	0	0	0	0	0	0	0	0	0	0	0	0	0	0	0	0	0	0	0	0	0	0	0	0	0	0	0	0	0	0	0	0	0	0	0	0	0	0	0	0	0	0	0	0	0	0	0	0	0	0	0	0	0	0	0	37.66	FALSE	FALSE	FALSE	199	0.01
LAMA3p.Ala3013Pro	LAMA3	0.00976654225174744	0.00519858598461218	0	0.029299626755242	NA	NA	NA	NA	NA	NA	0.014067254919346498	0.009597850081581726	Pro	Ala	FALSE	NA	1	0	0	0	0	0	0	0	0	1	0	0	0	0	0	0	0	0	0	0	0	0	0	0	0	0	0	0	0	0	0	0	0	0	0	0	0	0	0	0	0	0	0	0	0	0	0	0	0	0	0	0	0	0	0	0	0	0	0	0	0	0	0	0	0	0	36.35	FALSE	FALSE	FALSE	199	0.01
LAMA5p.Arg2258Pro	LAMA5	0.00976654225174744	0.00519858598461218	0	0.029299626755242	NA	NA	NA	NA	NA	NA	0.014067254919346498	0.009597850081581726	Pro	Arg	FALSE	NA	1	0	0	0	0	0	0	0	0	1	0	0	0	0	0	0	0	0	0	0	0	0	0	0	0	0	0	0	0	0	0	0	0	0	0	0	0	0	0	0	0	0	0	0	0	0	0	0	0	0	0	0	0	0	0	0	0	0	0	0	0	0	0	0	0	0	36.18	FALSE	FALSE	FALSE	199	0.01
LANCL2p.Ala102Pro	LANCL2	0.00976654225174744	0.00519858598461218	0	0.029299626755242	NA	NA	NA	NA	NA	NA	0.014067254919346498	0.009597850081581726	Pro	Ala	FALSE	NA	1	0	0	0	0	0	0	0	0	1	0	0	0	0	0	0	0	0	0	0	0	0	0	0	0	0	0	0	0	0	0	0	0	0	0	0	0	0	0	0	0	0	0	0	0	0	0	0	0	0	0	0	0	0	0	0	0	0	0	0	0	0	0	0	0	0	36.7	FALSE	FALSE	FALSE	199	0.01
LARP1p.Arg1002Pro	LARP1	0.00976654225174744	0.00519858598461218	0	0.029299626755242	NA	NA	NA	NA	NA	NA	0.014067254919346498	0.009597850081581726	Pro	Arg	FALSE	NA	1	0	0	0	0	0	0	0	0	1	0	0	0	0	0	0	0	0	0	0	0	0	0	0	0	0	0	0	0	0	0	0	0	0	0	0	0	0	0	0	0	0	0	0	0	0	0	0	0	0	0	0	0	0	0	0	0	0	0	0	0	0	0	0	0	0	36.75	FALSE	FALSE	FALSE	199	0.01
LAS1Lp.Thr649Pro	LAS1L	0.00976654225174744	0.00519858598461218	0	0.029299626755242	NA	NA	NA	NA	NA	NA	0.014067254919346498	0.009597850081581726	Pro	Thr	FALSE	NA	1	0	0	0	0	0	0	0	0	1	0	0	0	0	0	0	0	0	0	0	0	0	0	0	0	0	0	0	0	0	0	0	0	0	0	0	0	0	0	0	0	0	0	0	0	0	0	0	0	0	0	0	0	0	0	0	0	0	0	0	0	0	0	0	0	0	37.23	FALSE	FALSE	FALSE	199	0.01
LECT2p.Arg92Pro	LECT2	0.00976654225174744	0.00519858598461218	0	0.029299626755242	NA	NA	NA	NA	NA	NA	0.014067254919346498	0.009597850081581726	Pro	Arg	FALSE	NA	1	0	0	0	0	0	0	0	0	1	0	0	0	0	0	0	0	0	0	0	0	0	0	0	0	0	0	0	0	0	0	0	0	0	0	0	0	0	0	0	0	0	0	0	0	0	0	0	0	0	0	0	0	0	0	0	0	0	0	0	0	0	0	0	0	0	36.78	FALSE	FALSE	FALSE	199	0.01
LEMD2p.Leu272Pro	LEMD2	0.00976654225174744	0.00519858598461218	0	0.029299626755242	NA	NA	NA	NA	NA	NA	0.014067254919346498	0.009597850081581726	Pro	Leu	FALSE	NA	1	0	0	0	0	0	0	0	0	1	0	0	0	0	0	0	0	0	0	0	0	0	0	0	0	0	0	0	0	0	0	0	0	0	0	0	0	0	0	0	0	0	0	0	0	0	0	0	0	0	0	0	0	0	0	0	0	0	0	0	0	0	0	0	0	0	36.96	FALSE	FALSE	FALSE	199	0.01
LENEPp.Leu12Pro	LENEP	0.00976654225174744	0.00519858598461218	0	0.029299626755242	NA	NA	NA	NA	NA	NA	0.014067254919346498	0.009597850081581726	Pro	Leu	FALSE	NA	1	0	0	0	0	0	0	0	0	1	0	0	0	0	0	0	0	0	0	0	0	0	0	0	0	0	0	0	0	0	0	0	0	0	0	0	0	0	0	0	0	0	0	0	0	0	0	0	0	0	0	0	0	0	0	0	0	0	0	0	0	0	0	0	0	0	36.36	FALSE	FALSE	FALSE	199	0.01
LENG1p.Arg19Pro	LENG1	0.00976654225174744	0.00519858598461218	0	0.029299626755242	NA	NA	NA	NA	NA	NA	0.014067254919346498	0.009597850081581726	Pro	Arg	FALSE	NA	1	0	0	0	0	0	0	0	0	1	0	0	0	0	0	0	0	0	0	0	0	0	0	0	0	0	0	0	0	0	0	0	0	0	0	0	0	0	0	0	0	0	0	0	0	0	0	0	0	0	0	0	0	0	0	0	0	0	0	0	0	0	0	0	0	0	35.95	FALSE	FALSE	FALSE	199	0.01
LEPRE1p.Arg690Pro	LEPRE1	0.00976654225174744	0.00519858598461218	0	0.029299626755242	NA	NA	NA	NA	NA	NA	0.014067254919346498	0.009597850081581726	Pro	Arg	FALSE	NA	1	0	0	0	0	0	0	0	0	1	0	0	0	0	0	0	0	0	0	0	0	0	0	0	0	0	0	0	0	0	0	0	0	0	0	0	0	0	0	0	0	0	0	0	0	0	0	0	0	0	0	0	0	0	0	0	0	0	0	0	0	0	0	0	0	0	37.45	FALSE	FALSE	FALSE	199	0.01
LGALS3BPp.Leu52Pro	LGALS3BP	0.00976654225174744	0.00519858598461218	0	0.029299626755242	NA	NA	NA	NA	NA	NA	0.014067254919346498	0.009597850081581726	Pro	Leu	FALSE	NA	1	0	0	0	0	0	0	0	0	1	0	0	0	0	0	0	0	0	0	0	0	0	0	0	0	0	0	0	0	0	0	0	0	0	0	0	0	0	0	0	0	0	0	0	0	0	0	0	0	0	0	0	0	0	0	0	0	0	0	0	0	0	0	0	0	0	37	FALSE	FALSE	FALSE	199	0.01
LHCGRp.Ala344Pro	LHCGR	0.00976654225174744	0.00519858598461218	0	0.029299626755242	NA	NA	NA	NA	NA	NA	0.014067254919346498	0.009597850081581726	Pro	Ala	FALSE	NA	1	0	0	0	0	0	0	0	0	1	0	0	0	0	0	0	0	0	0	0	0	0	0	0	0	0	0	0	0	0	0	0	0	0	0	0	0	0	0	0	0	0	0	0	0	0	0	0	0	0	0	0	0	0	0	0	0	0	0	0	0	0	0	0	0	0	36.46	FALSE	FALSE	FALSE	199	0.01
LHCGRp.Arg342Pro	LHCGR	0.00976654225174744	0.00519858598461218	0	0.029299626755242	NA	NA	NA	NA	NA	NA	0.014067254919346498	0.009597850081581726	Pro	Arg	FALSE	NA	1	0	0	0	0	0	0	0	0	1	0	0	0	0	0	0	0	0	0	0	0	0	0	0	0	0	0	0	0	0	0	0	0	0	0	0	0	0	0	0	0	0	0	0	0	0	0	0	0	0	0	0	0	0	0	0	0	0	0	0	0	0	0	0	0	0	36.37	FALSE	FALSE	FALSE	199	0.01
LHCGRp.Leu56Pro	LHCGR	0.00976654225174744	0.00519858598461218	0	0.029299626755242	NA	NA	NA	NA	NA	NA	0.014067254919346498	0.009597850081581726	Pro	Leu	FALSE	NA	1	0	0	0	0	0	0	0	0	1	0	0	0	0	0	0	0	0	0	0	0	0	0	0	0	0	0	0	0	0	0	0	0	0	0	0	0	0	0	0	0	0	0	0	0	0	0	0	0	0	0	0	0	0	0	0	0	0	0	0	0	0	0	0	0	0	36.67	FALSE	FALSE	FALSE	199	0.01
LILRA5p.Leu282Pro	LILRA5	0.00976654225174744	0.00519858598461218	0	0.029299626755242	NA	NA	NA	NA	NA	NA	0.014067254919346498	0.009597850081581726	Pro	Leu	FALSE	NA	1	0	0	0	0	0	0	0	0	1	0	0	0	0	0	0	0	0	0	0	0	0	0	0	0	0	0	0	0	0	0	0	0	0	0	0	0	0	0	0	0	0	0	0	0	0	0	0	0	0	0	0	0	0	0	0	0	0	0	0	0	0	0	0	0	0	36.96	FALSE	FALSE	FALSE	199	0.01
LILRB1p.Arg368Pro	LILRB1	0.00976654225174744	0.00519858598461218	0	0.029299626755242	NA	NA	NA	NA	NA	NA	0.014067254919346498	0.009597850081581726	Pro	Arg	FALSE	NA	1	0	0	0	0	0	0	0	0	1	0	0	0	0	0	0	0	0	0	0	0	0	0	0	0	0	0	0	0	0	0	0	0	0	0	0	0	0	0	0	0	0	0	0	0	0	0	0	0	0	0	0	0	0	0	0	0	0	0	0	0	0	0	0	0	0	37.09	FALSE	FALSE	FALSE	199	0.01
LMO7p.Ser645Pro	LMO7	0.00976654225174744	0.00519858598461218	0	0.029299626755242	NA	NA	NA	NA	NA	NA	0.014067254919346498	0.009597850081581726	Pro	Ser	FALSE	NA	1	0	0	0	0	0	0	0	0	1	0	0	0	0	0	0	0	0	0	0	0	0	0	0	0	0	0	0	0	0	0	0	0	0	0	0	0	0	0	0	0	0	0	0	0	0	0	0	0	0	0	0	0	0	0	0	0	0	0	0	0	0	0	0	0	0	36.74	FALSE	FALSE	FALSE	199	0.01
LMOD1p.Leu412Pro	LMOD1	0.00976654225174744	0.00519858598461218	0	0.029299626755242	NA	NA	NA	NA	NA	NA	0.014067254919346498	0.009597850081581726	Pro	Leu	FALSE	NA	1	0	0	0	0	0	0	0	0	1	0	0	0	0	0	0	0	0	0	0	0	0	0	0	0	0	0	0	0	0	0	0	0	0	0	0	0	0	0	0	0	0	0	0	0	0	0	0	0	0	0	0	0	0	0	0	0	0	0	0	0	0	0	0	0	0	36.24	FALSE	FALSE	FALSE	199	0.01
LMX1Ap.Gln240Pro	LMX1A	0.00976654225174744	0.00519858598461218	0	0.029299626755242	NA	NA	NA	NA	NA	NA	0.014067254919346498	0.009597850081581726	Pro	Gln	FALSE	NA	1	0	0	0	0	0	0	0	0	1	0	0	0	0	0	0	0	0	0	0	0	0	0	0	0	0	0	0	0	0	0	0	0	0	0	0	0	0	0	0	0	0	0	0	0	0	0	0	0	0	0	0	0	0	0	0	0	0	0	0	0	0	0	0	0	0	36.14	FALSE	FALSE	FALSE	199	0.01
LOXL1p.Leu463Pro	LOXL1	0.00976654225174744	0.00519858598461218	0	0.029299626755242	NA	NA	NA	NA	NA	NA	0.014067254919346498	0.009597850081581726	Pro	Leu	FALSE	NA	1	0	0	0	0	0	0	0	0	1	0	0	0	0	0	0	0	0	0	0	0	0	0	0	0	0	0	0	0	0	0	0	0	0	0	0	0	0	0	0	0	0	0	0	0	0	0	0	0	0	0	0	0	0	0	0	0	0	0	0	0	0	0	0	0	0	36.5	FALSE	FALSE	FALSE	199	0.01
LPAR6p.Leu127Pro	LPAR6	0.00976654225174744	0.00519858598461218	0	0.029299626755242	NA	NA	NA	NA	NA	NA	0.014067254919346498	0.009597850081581726	Pro	Leu	FALSE	NA	1	0	0	0	0	0	0	0	0	1	0	0	0	0	0	0	0	0	0	0	0	0	0	0	0	0	0	0	0	0	0	0	0	0	0	0	0	0	0	0	0	0	0	0	0	0	0	0	0	0	0	0	0	0	0	0	0	0	0	0	0	0	0	0	0	0	37.66	FALSE	FALSE	FALSE	199	0.01
LPHN2p.Ser1309Pro	LPHN2	0.00976654225174744	0.00519858598461218	0	0.029299626755242	NA	NA	NA	NA	NA	NA	0.014067254919346498	0.009597850081581726	Pro	Ser	FALSE	NA	1	0	0	0	0	0	0	0	0	1	0	0	0	0	0	0	0	0	0	0	0	0	0	0	0	0	0	0	0	0	0	0	0	0	0	0	0	0	0	0	0	0	0	0	0	0	0	0	0	0	0	0	0	0	0	0	0	0	0	0	0	0	0	0	0	0	36.16	FALSE	FALSE	FALSE	199	0.01
LPIN2p.Ala808Pro	LPIN2	0.00976654225174744	0.00519858598461218	0	0.029299626755242	NA	NA	NA	NA	NA	NA	0.014067254919346498	0.009597850081581726	Pro	Ala	FALSE	NA	1	0	0	0	0	0	0	0	0	1	0	0	0	0	0	0	0	0	0	0	0	0	0	0	0	0	0	0	0	0	0	0	0	0	0	0	0	0	0	0	0	0	0	0	0	0	0	0	0	0	0	0	0	0	0	0	0	0	0	0	0	0	0	0	0	0	37.39	FALSE	FALSE	FALSE	199	0.01
LPOp.Ser242Pro	LPO	0.00976654225174744	0.00519858598461218	0	0.029299626755242	NA	NA	NA	NA	NA	NA	0.014067254919346498	0.009597850081581726	Pro	Ser	FALSE	NA	1	0	0	0	0	0	0	0	0	1	0	0	0	0	0	0	0	0	0	0	0	0	0	0	0	0	0	0	0	0	0	0	0	0	0	0	0	0	0	0	0	0	0	0	0	0	0	0	0	0	0	0	0	0	0	0	0	0	0	0	0	0	0	0	0	0	36.82	FALSE	FALSE	FALSE	199	0.01
LPPR1p.Arg225Pro	LPPR1	0.00976654225174744	0.00519858598461218	0	0.029299626755242	NA	NA	NA	NA	NA	NA	0.014067254919346498	0.009597850081581726	Pro	Arg	FALSE	NA	1	0	0	0	0	0	0	0	0	1	0	0	0	0	0	0	0	0	0	0	0	0	0	0	0	0	0	0	0	0	0	0	0	0	0	0	0	0	0	0	0	0	0	0	0	0	0	0	0	0	0	0	0	0	0	0	0	0	0	0	0	0	0	0	0	0	36.62	FALSE	FALSE	FALSE	199	0.01
LPPR1p.Thr82Pro	LPPR1	0.00976654225174744	0.00519858598461218	0	0.029299626755242	NA	NA	NA	NA	NA	NA	0.014067254919346498	0.009597850081581726	Pro	Thr	FALSE	NA	1	0	0	0	0	0	0	0	0	1	0	0	0	0	0	0	0	0	0	0	0	0	0	0	0	0	0	0	0	0	0	0	0	0	0	0	0	0	0	0	0	0	0	0	0	0	0	0	0	0	0	0	0	0	0	0	0	0	0	0	0	0	0	0	0	0	36.24	FALSE	FALSE	FALSE	199	0.01
LRBAp.Thr2251Pro	LRBA	0.00976654225174744	0.00519858598461218	0	0.029299626755242	NA	NA	NA	NA	NA	NA	0.014067254919346498	0.009597850081581726	Pro	Thr	FALSE	NA	1	0	0	0	0	0	0	0	0	1	0	0	0	0	0	0	0	0	0	0	0	0	0	0	0	0	0	0	0	0	0	0	0	0	0	0	0	0	0	0	0	0	0	0	0	0	0	0	0	0	0	0	0	0	0	0	0	0	0	0	0	0	0	0	0	0	36.52	FALSE	FALSE	FALSE	199	0.01
LRGUKp.Arg68Pro	LRGUK	0.00976654225174744	0.00519858598461218	0	0.029299626755242	NA	NA	NA	NA	NA	NA	0.014067254919346498	0.009597850081581726	Pro	Arg	FALSE	NA	1	0	0	0	0	0	0	0	0	1	0	0	0	0	0	0	0	0	0	0	0	0	0	0	0	0	0	0	0	0	0	0	0	0	0	0	0	0	0	0	0	0	0	0	0	0	0	0	0	0	0	0	0	0	0	0	0	0	0	0	0	0	0	0	0	0	36.39	FALSE	FALSE	FALSE	199	0.01
LRMPp.His273Pro	LRMP	0.00976654225174744	0.00519858598461218	0	0.029299626755242	NA	NA	NA	NA	NA	NA	0.014067254919346498	0.009597850081581726	Pro	His	FALSE	NA	1	0	0	0	0	0	0	0	0	1	0	0	0	0	0	0	0	0	0	0	0	0	0	0	0	0	0	0	0	0	0	0	0	0	0	0	0	0	0	0	0	0	0	0	0	0	0	0	0	0	0	0	0	0	0	0	0	0	0	0	0	0	0	0	0	0	36.62	FALSE	FALSE	FALSE	199	0.01
LRP1Bp.Ser4093Pro	LRP1B	0.00976654225174744	0.00519858598461218	0	0.029299626755242	NA	NA	NA	NA	NA	NA	0.014067254919346498	0.009597850081581726	Pro	Ser	FALSE	1	1	0	0	0	0	0	0	0	0	1	0	0	0	0	0	0	0	0	0	0	0	0	0	0	0	0	0	0	0	0	0	0	0	0	0	0	0	0	0	0	0	0	0	0	0	0	0	0	0	0	0	0	0	0	0	0	0	0	0	0	0	0	0	0	0	0	36.85	FALSE	FALSE	FALSE	199	0.01
LRP8p.Leu21Pro	LRP8	0.00976654225174744	0.00519858598461218	0	0.029299626755242	NA	NA	NA	NA	NA	NA	0.014067254919346498	0.009597850081581726	Pro	Leu	FALSE	NA	1	0	0	0	0	0	0	0	0	1	0	0	0	0	0	0	0	0	0	0	0	0	0	0	0	0	0	0	0	0	0	0	0	0	0	0	0	0	0	0	0	0	0	0	0	0	0	0	0	0	0	0	0	0	0	0	0	0	0	0	0	0	0	0	0	0	36.27	FALSE	FALSE	FALSE	199	0.01
LRP8p.Ser609Pro	LRP8	0.00976654225174744	0.00519858598461218	0	0.029299626755242	NA	NA	NA	NA	NA	NA	0.014067254919346498	0.009597850081581726	Pro	Ser	FALSE	NA	1	0	0	0	0	0	0	0	0	1	0	0	0	0	0	0	0	0	0	0	0	0	0	0	0	0	0	0	0	0	0	0	0	0	0	0	0	0	0	0	0	0	0	0	0	0	0	0	0	0	0	0	0	0	0	0	0	0	0	0	0	0	0	0	0	0	37.17	FALSE	FALSE	FALSE	199	0.01
LRR1p.Leu52Pro	LRR1	0.00976654225174744	0.00519858598461218	0	0.029299626755242	NA	NA	NA	NA	NA	NA	0.014067254919346498	0.009597850081581726	Pro	Leu	FALSE	NA	1	0	0	0	0	0	0	0	0	1	0	0	0	0	0	0	0	0	0	0	0	0	0	0	0	0	0	0	0	0	0	0	0	0	0	0	0	0	0	0	0	0	0	0	0	0	0	0	0	0	0	0	0	0	0	0	0	0	0	0	0	0	0	0	0	0	37.45	FALSE	FALSE	FALSE	199	0.01
LRRC37A3p.Leu1365Pro	LRRC37A3	0.00976654225174744	0.00519858598461218	0	0.029299626755242	NA	NA	NA	NA	NA	NA	0.014067254919346498	0.009597850081581726	Pro	Leu	FALSE	NA	1	0	0	0	0	0	0	0	0	1	0	0	0	0	0	0	0	0	0	0	0	0	0	0	0	0	0	0	0	0	0	0	0	0	0	0	0	0	0	0	0	0	0	0	0	0	0	0	0	0	0	0	0	0	0	0	0	0	0	0	0	0	0	0	0	0	37.37	FALSE	FALSE	FALSE	199	0.01
LRRC42p.Leu286Pro	LRRC42	0.00976654225174744	0.00519858598461218	0	0.029299626755242	NA	NA	NA	NA	NA	NA	0.014067254919346498	0.009597850081581726	Pro	Leu	FALSE	NA	1	0	0	0	0	0	0	0	0	1	0	0	0	0	0	0	0	0	0	0	0	0	0	0	0	0	0	0	0	0	0	0	0	0	0	0	0	0	0	0	0	0	0	0	0	0	0	0	0	0	0	0	0	0	0	0	0	0	0	0	0	0	0	0	0	0	37.42	FALSE	FALSE	FALSE	199	0.01
LRRK1p.Leu1148Pro	LRRK1	0.00976654225174744	0.00519858598461218	0	0.029299626755242	NA	NA	NA	NA	NA	NA	0.014067254919346498	0.009597850081581726	Pro	Leu	FALSE	NA	1	0	0	0	0	0	0	0	0	1	0	0	0	0	0	0	0	0	0	0	0	0	0	0	0	0	0	0	0	0	0	0	0	0	0	0	0	0	0	0	0	0	0	0	0	0	0	0	0	0	0	0	0	0	0	0	0	0	0	0	0	0	0	0	0	0	36.63	FALSE	FALSE	FALSE	199	0.01
LRRK2p.Leu425Pro	LRRK2	0.00976654225174744	0.00519858598461218	0	0.029299626755242	NA	NA	NA	NA	NA	NA	0.014067254919346498	0.009597850081581726	Pro	Leu	FALSE	NA	1	0	0	0	0	0	0	0	0	1	0	0	0	0	0	0	0	0	0	0	0	0	0	0	0	0	0	0	0	0	0	0	0	0	0	0	0	0	0	0	0	0	0	0	0	0	0	0	0	0	0	0	0	0	0	0	0	0	0	0	0	0	0	0	0	0	37.13	FALSE	FALSE	FALSE	199	0.01
LSM14Bp.Arg359Pro	LSM14B	0.00976654225174744	0.00519858598461218	0	0.029299626755242	NA	NA	NA	NA	NA	NA	0.014067254919346498	0.009597850081581726	Pro	Arg	FALSE	NA	1	0	0	0	0	0	0	0	0	1	0	0	0	0	0	0	0	0	0	0	0	0	0	0	0	0	0	0	0	0	0	0	0	0	0	0	0	0	0	0	0	0	0	0	0	0	0	0	0	0	0	0	0	0	0	0	0	0	0	0	0	0	0	0	0	0	36.99	FALSE	FALSE	FALSE	199	0.01
LSRp.Gln121Pro	LSR	0.00976654225174744	0.00519858598461218	0	0.029299626755242	NA	NA	NA	NA	NA	NA	0.014067254919346498	0.009597850081581726	Pro	Gln	FALSE	NA	1	0	0	0	0	0	0	0	0	1	0	0	0	0	0	0	0	0	0	0	0	0	0	0	0	0	0	0	0	0	0	0	0	0	0	0	0	0	0	0	0	0	0	0	0	0	0	0	0	0	0	0	0	0	0	0	0	0	0	0	0	0	0	0	0	0	37.58	FALSE	FALSE	FALSE	199	0.01
LYSTp.Gln3352Pro	LYST	0.00976654225174744	0.00519858598461218	0	0.029299626755242	NA	NA	NA	NA	NA	NA	0.014067254919346498	0.009597850081581726	Pro	Gln	FALSE	NA	1	0	0	0	0	0	0	0	0	1	0	0	0	0	0	0	0	0	0	0	0	0	0	0	0	0	0	0	0	0	0	0	0	0	0	0	0	0	0	0	0	0	0	0	0	0	0	0	0	0	0	0	0	0	0	0	0	0	0	0	0	0	0	0	0	0	36.58	FALSE	FALSE	FALSE	199	0.01
LYSTp.Leu1542Pro	LYST	0.00976654225174744	0.00519858598461218	0	0.029299626755242	NA	NA	NA	NA	NA	NA	0.014067254919346498	0.009597850081581726	Pro	Leu	FALSE	NA	1	0	0	0	0	0	0	0	0	1	0	0	0	0	0	0	0	0	0	0	0	0	0	0	0	0	0	0	0	0	0	0	0	0	0	0	0	0	0	0	0	0	0	0	0	0	0	0	0	0	0	0	0	0	0	0	0	0	0	0	0	0	0	0	0	0	36.85	FALSE	FALSE	FALSE	199	0.01
LZTFL1p.Ala188Pro	LZTFL1	0.00976654225174744	0.00519858598461218	0	0.029299626755242	NA	NA	NA	NA	NA	NA	0.014067254919346498	0.009597850081581726	Pro	Ala	FALSE	NA	1	0	0	0	0	0	0	0	0	1	0	0	0	0	0	0	0	0	0	0	0	0	0	0	0	0	0	0	0	0	0	0	0	0	0	0	0	0	0	0	0	0	0	0	0	0	0	0	0	0	0	0	0	0	0	0	0	0	0	0	0	0	0	0	0	0	36.1	FALSE	FALSE	FALSE	199	0.01
MACF1p.Arg3257Pro	MACF1	0.00976654225174744	0.00519858598461218	0	0.029299626755242	NA	NA	NA	NA	NA	NA	0.014067254919346498	0.009597850081581726	Pro	Arg	FALSE	NA	1	0	0	0	0	0	0	0	0	1	0	0	0	0	0	0	0	0	0	0	0	0	0	0	0	0	0	0	0	0	0	0	0	0	0	0	0	0	0	0	0	0	0	0	0	0	0	0	0	0	0	0	0	0	0	0	0	0	0	0	0	0	0	0	0	0	35.94	FALSE	FALSE	FALSE	199	0.01
MACF1p.Ser4581Pro	MACF1	0.00976654225174744	0.00519858598461218	0	0.029299626755242	NA	NA	NA	NA	NA	NA	0.014067254919346498	0.009597850081581726	Pro	Ser	FALSE	NA	1	0	0	0	0	0	0	0	0	1	0	0	0	0	0	0	0	0	0	0	0	0	0	0	0	0	0	0	0	0	0	0	0	0	0	0	0	0	0	0	0	0	0	0	0	0	0	0	0	0	0	0	0	0	0	0	0	0	0	0	0	0	0	0	0	0	36.35	FALSE	FALSE	FALSE	199	0.01
MAGEB6p.Ala394Pro	MAGEB6	0.00976654225174744	0.00519858598461218	0	0.029299626755242	NA	NA	NA	NA	NA	NA	0.014067254919346498	0.009597850081581726	Pro	Ala	FALSE	NA	1	0	0	0	0	0	0	0	0	1	0	0	0	0	0	0	0	0	0	0	0	0	0	0	0	0	0	0	0	0	0	0	0	0	0	0	0	0	0	0	0	0	0	0	0	0	0	0	0	0	0	0	0	0	0	0	0	0	0	0	0	0	0	0	0	0	36.32	FALSE	FALSE	FALSE	199	0.01
MAGI1p.Ala236Pro	MAGI1	0.00976654225174744	0.00519858598461218	0	0.029299626755242	NA	NA	NA	NA	NA	NA	0.014067254919346498	0.009597850081581726	Pro	Ala	FALSE	NA	1	0	0	0	0	0	0	0	0	1	0	0	0	0	0	0	0	0	0	0	0	0	0	0	0	0	0	0	0	0	0	0	0	0	0	0	0	0	0	0	0	0	0	0	0	0	0	0	0	0	0	0	0	0	0	0	0	0	0	0	0	0	0	0	0	0	37.26	FALSE	FALSE	FALSE	199	0.01
MAML2p.Thr737Pro	MAML2	0.00976654225174744	0.00519858598461218	0	0.029299626755242	NA	NA	NA	NA	NA	NA	0.014067254919346498	0.009597850081581726	Pro	Thr	FALSE	1	1	0	0	0	0	0	0	0	0	1	0	0	0	0	0	0	0	0	0	0	0	0	0	0	0	0	0	0	0	0	0	0	0	0	0	0	0	0	0	0	0	0	0	0	0	0	0	0	0	0	0	0	0	0	0	0	0	0	0	0	0	0	0	0	0	0	36.94	FALSE	FALSE	FALSE	199	0.01
MAN1A1p.Leu638Pro	MAN1A1	0.00976654225174744	0.00519858598461218	0	0.029299626755242	NA	NA	NA	NA	NA	NA	0.014067254919346498	0.009597850081581726	Pro	Leu	FALSE	NA	1	0	0	0	0	0	0	0	0	1	0	0	0	0	0	0	0	0	0	0	0	0	0	0	0	0	0	0	0	0	0	0	0	0	0	0	0	0	0	0	0	0	0	0	0	0	0	0	0	0	0	0	0	0	0	0	0	0	0	0	0	0	0	0	0	0	37.48	FALSE	FALSE	FALSE	199	0.01
MAP2K4p.Leu385Pro	MAP2K4	0.00976654225174744	0.00519858598461218	0	0.029299626755242	NA	NA	NA	NA	NA	NA	0.014067254919346498	0.009597850081581726	Pro	Leu	FALSE	1	1	0	0	0	0	0	0	0	0	1	0	0	0	0	0	0	0	0	0	0	0	0	0	0	0	0	0	0	0	0	0	0	0	0	0	0	0	0	0	0	0	0	0	0	0	0	0	0	0	0	0	0	0	0	0	0	0	0	0	0	0	0	0	0	0	0	36.44	FALSE	FALSE	FALSE	199	0.01
MAP3K19p.Thr571Pro	MAP3K19	0.00976654225174744	0.00519858598461218	0	0.029299626755242	NA	NA	NA	NA	NA	NA	0.014067254919346498	0.009597850081581726	Pro	Thr	FALSE	NA	1	0	0	0	0	0	0	0	0	1	0	0	0	0	0	0	0	0	0	0	0	0	0	0	0	0	0	0	0	0	0	0	0	0	0	0	0	0	0	0	0	0	0	0	0	0	0	0	0	0	0	0	0	0	0	0	0	0	0	0	0	0	0	0	0	0	36.58	FALSE	FALSE	FALSE	199	0.01
MAP3K1p.Gln280Pro	MAP3K1	0.00976654225174744	0.00519858598461218	0	0.029299626755242	NA	NA	NA	NA	NA	NA	0.014067254919346498	0.009597850081581726	Pro	Gln	FALSE	1	1	0	0	0	0	0	0	0	0	1	0	0	0	0	0	0	0	0	0	0	0	0	0	0	0	0	0	0	0	0	0	0	0	0	0	0	0	0	0	0	0	0	0	0	0	0	0	0	0	0	0	0	0	0	0	0	0	0	0	0	0	0	0	0	0	0	36.51	FALSE	FALSE	FALSE	199	0.01
MAP3K1p.Leu639Pro	MAP3K1	0.00976654225174744	0.00519858598461218	0	0.029299626755242	NA	NA	NA	NA	NA	NA	0.014067254919346498	0.009597850081581726	Pro	Leu	FALSE	1	1	0	0	0	0	0	0	0	0	1	0	0	0	0	0	0	0	0	0	0	0	0	0	0	0	0	0	0	0	0	0	0	0	0	0	0	0	0	0	0	0	0	0	0	0	0	0	0	0	0	0	0	0	0	0	0	0	0	0	0	0	0	0	0	0	0	37.08	FALSE	FALSE	FALSE	199	0.01
MAP3K3p.Ala134Pro	MAP3K3	0.00976654225174744	0.00519858598461218	0	0.029299626755242	NA	NA	NA	NA	NA	NA	0.014067254919346498	0.009597850081581726	Pro	Ala	FALSE	NA	1	0	0	0	0	0	0	0	0	1	0	0	0	0	0	0	0	0	0	0	0	0	0	0	0	0	0	0	0	0	0	0	0	0	0	0	0	0	0	0	0	0	0	0	0	0	0	0	0	0	0	0	0	0	0	0	0	0	0	0	0	0	0	0	0	0	36.98	FALSE	FALSE	FALSE	199	0.01
MAP3K4p.Gln1119Pro	MAP3K4	0.00976654225174744	0.00519858598461218	0	0.029299626755242	NA	NA	NA	NA	NA	NA	0.014067254919346498	0.009597850081581726	Pro	Gln	FALSE	NA	1	0	0	0	0	0	0	0	0	1	0	0	0	0	0	0	0	0	0	0	0	0	0	0	0	0	0	0	0	0	0	0	0	0	0	0	0	0	0	0	0	0	0	0	0	0	0	0	0	0	0	0	0	0	0	0	0	0	0	0	0	0	0	0	0	0	36.79	FALSE	FALSE	FALSE	199	0.01
MAP7D2p.Arg198Pro	MAP7D2	0.00976654225174744	0.00519858598461218	0	0.029299626755242	NA	NA	NA	NA	NA	NA	0.014067254919346498	0.009597850081581726	Pro	Arg	FALSE	NA	1	0	0	0	0	0	0	0	0	1	0	0	0	0	0	0	0	0	0	0	0	0	0	0	0	0	0	0	0	0	0	0	0	0	0	0	0	0	0	0	0	0	0	0	0	0	0	0	0	0	0	0	0	0	0	0	0	0	0	0	0	0	0	0	0	0	36.42	FALSE	FALSE	FALSE	199	0.01
MAPK8IP3p.Arg219Pro	MAPK8IP3	0.00976654225174744	0.00519858598461218	0	0.029299626755242	NA	NA	NA	NA	NA	NA	0.014067254919346498	0.009597850081581726	Pro	Arg	FALSE	NA	1	0	0	0	0	0	0	0	0	1	0	0	0	0	0	0	0	0	0	0	0	0	0	0	0	0	0	0	0	0	0	0	0	0	0	0	0	0	0	0	0	0	0	0	0	0	0	0	0	0	0	0	0	0	0	0	0	0	0	0	0	0	0	0	0	0	36.17	FALSE	FALSE	FALSE	199	0.01
MAPRE2p.Gln19Pro	MAPRE2	0.00976654225174744	0.00519858598461218	0	0.029299626755242	NA	NA	NA	NA	NA	NA	0.014067254919346498	0.009597850081581726	Pro	Gln	FALSE	NA	1	0	0	0	0	0	0	0	0	1	0	0	0	0	0	0	0	0	0	0	0	0	0	0	0	0	0	0	0	0	0	0	0	0	0	0	0	0	0	0	0	0	0	0	0	0	0	0	0	0	0	0	0	0	0	0	0	0	0	0	0	0	0	0	0	0	36.49	FALSE	FALSE	FALSE	199	0.01
MARVELD2p.Ala205Pro	MARVELD2	0.00976654225174744	0.00519858598461218	0	0.029299626755242	NA	NA	NA	NA	NA	NA	0.014067254919346498	0.009597850081581726	Pro	Ala	FALSE	NA	1	0	0	0	0	0	0	0	0	1	0	0	0	0	0	0	0	0	0	0	0	0	0	0	0	0	0	0	0	0	0	0	0	0	0	0	0	0	0	0	0	0	0	0	0	0	0	0	0	0	0	0	0	0	0	0	0	0	0	0	0	0	0	0	0	0	36.85	FALSE	FALSE	FALSE	199	0.01
MARVELD3p.Ala128Pro	MARVELD3	0.00976654225174744	0.00519858598461218	0	0.029299626755242	NA	NA	NA	NA	NA	NA	0.014067254919346498	0.009597850081581726	Pro	Ala	FALSE	NA	1	0	0	0	0	0	0	0	0	1	0	0	0	0	0	0	0	0	0	0	0	0	0	0	0	0	0	0	0	0	0	0	0	0	0	0	0	0	0	0	0	0	0	0	0	0	0	0	0	0	0	0	0	0	0	0	0	0	0	0	0	0	0	0	0	0	37.3	FALSE	FALSE	FALSE	199	0.01
MAS1p.Arg311Pro	MAS1	0.00976654225174744	0.00519858598461218	0	0.029299626755242	NA	NA	NA	NA	NA	NA	0.014067254919346498	0.009597850081581726	Pro	Arg	FALSE	NA	1	0	0	0	0	0	0	0	0	1	0	0	0	0	0	0	0	0	0	0	0	0	0	0	0	0	0	0	0	0	0	0	0	0	0	0	0	0	0	0	0	0	0	0	0	0	0	0	0	0	0	0	0	0	0	0	0	0	0	0	0	0	0	0	0	0	37.19	FALSE	FALSE	FALSE	199	0.01
MAT2Ap.Arg84Pro	MAT2A	0.00976654225174744	0.00519858598461218	0	0.029299626755242	NA	NA	NA	NA	NA	NA	0.014067254919346498	0.009597850081581726	Pro	Arg	FALSE	NA	1	0	0	0	0	0	0	0	0	1	0	0	0	0	0	0	0	0	0	0	0	0	0	0	0	0	0	0	0	0	0	0	0	0	0	0	0	0	0	0	0	0	0	0	0	0	0	0	0	0	0	0	0	0	0	0	0	0	0	0	0	0	0	0	0	0	37.76	FALSE	FALSE	FALSE	199	0.01
MB21D1p.Ser180Pro	MB21D1	0.00976654225174744	0.00519858598461218	0	0.029299626755242	NA	NA	NA	NA	NA	NA	0.014067254919346498	0.009597850081581726	Pro	Ser	FALSE	NA	1	0	0	0	0	0	0	0	0	1	0	0	0	0	0	0	0	0	0	0	0	0	0	0	0	0	0	0	0	0	0	0	0	0	0	0	0	0	0	0	0	0	0	0	0	0	0	0	0	0	0	0	0	0	0	0	0	0	0	0	0	0	0	0	0	0	35.97	FALSE	FALSE	FALSE	199	0.01
MBL2p.Thr206Pro	MBL2	0.00976654225174744	0.00519858598461218	0	0.029299626755242	NA	NA	NA	NA	NA	NA	0.014067254919346498	0.009597850081581726	Pro	Thr	FALSE	NA	1	0	0	0	0	0	0	0	0	1	0	0	0	0	0	0	0	0	0	0	0	0	0	0	0	0	0	0	0	0	0	0	0	0	0	0	0	0	0	0	0	0	0	0	0	0	0	0	0	0	0	0	0	0	0	0	0	0	0	0	0	0	0	0	0	0	36.92	FALSE	FALSE	FALSE	199	0.01
MC5Rp.Arg229Pro	MC5R	0.00976654225174744	0.00519858598461218	0	0.029299626755242	NA	NA	NA	NA	NA	NA	0.014067254919346498	0.009597850081581726	Pro	Arg	FALSE	NA	1	0	0	0	0	0	0	0	0	1	0	0	0	0	0	0	0	0	0	0	0	0	0	0	0	0	0	0	0	0	0	0	0	0	0	0	0	0	0	0	0	0	0	0	0	0	0	0	0	0	0	0	0	0	0	0	0	0	0	0	0	0	0	0	0	0	35.94	FALSE	FALSE	FALSE	199	0.01
MCM3APp.Leu1163Pro	MCM3AP	0.00976654225174744	0.00519858598461218	0	0.029299626755242	NA	NA	NA	NA	NA	NA	0.014067254919346498	0.009597850081581726	Pro	Leu	FALSE	NA	1	0	0	0	0	0	0	0	0	1	0	0	0	0	0	0	0	0	0	0	0	0	0	0	0	0	0	0	0	0	0	0	0	0	0	0	0	0	0	0	0	0	0	0	0	0	0	0	0	0	0	0	0	0	0	0	0	0	0	0	0	0	0	0	0	0	37.31	FALSE	FALSE	FALSE	199	0.01
MCM3APp.Ser679Pro	MCM3AP	0.00976654225174744	0.00519858598461218	0	0.029299626755242	NA	NA	NA	NA	NA	NA	0.014067254919346498	0.009597850081581726	Pro	Ser	FALSE	NA	1	0	0	0	0	0	0	0	0	1	0	0	0	0	0	0	0	0	0	0	0	0	0	0	0	0	0	0	0	0	0	0	0	0	0	0	0	0	0	0	0	0	0	0	0	0	0	0	0	0	0	0	0	0	0	0	0	0	0	0	0	0	0	0	0	0	36.38	FALSE	FALSE	FALSE	199	0.01
MCOLN3p.Ala129Pro	MCOLN3	0.00976654225174744	0.00519858598461218	0	0.029299626755242	NA	NA	NA	NA	NA	NA	0.014067254919346498	0.009597850081581726	Pro	Ala	FALSE	NA	1	0	0	0	0	0	0	0	0	1	0	0	0	0	0	0	0	0	0	0	0	0	0	0	0	0	0	0	0	0	0	0	0	0	0	0	0	0	0	0	0	0	0	0	0	0	0	0	0	0	0	0	0	0	0	0	0	0	0	0	0	0	0	0	0	0	36.98	FALSE	FALSE	FALSE	199	0.01
MCRS1p.Leu391Pro	MCRS1	0.00976654225174744	0.00519858598461218	0	0.029299626755242	NA	NA	NA	NA	NA	NA	0.014067254919346498	0.009597850081581726	Pro	Leu	FALSE	NA	1	0	0	0	0	0	0	0	0	1	0	0	0	0	0	0	0	0	0	0	0	0	0	0	0	0	0	0	0	0	0	0	0	0	0	0	0	0	0	0	0	0	0	0	0	0	0	0	0	0	0	0	0	0	0	0	0	0	0	0	0	0	0	0	0	0	36.08	FALSE	FALSE	FALSE	199	0.01
MCUp.Leu217Pro	MCU	0.00976654225174744	0.00519858598461218	0	0.029299626755242	NA	NA	NA	NA	NA	NA	0.014067254919346498	0.009597850081581726	Pro	Leu	FALSE	NA	1	0	0	0	0	0	0	0	0	1	0	0	0	0	0	0	0	0	0	0	0	0	0	0	0	0	0	0	0	0	0	0	0	0	0	0	0	0	0	0	0	0	0	0	0	0	0	0	0	0	0	0	0	0	0	0	0	0	0	0	0	0	0	0	0	0	36.61	FALSE	FALSE	FALSE	199	0.01
MDGA1p.Ala395Pro	MDGA1	0.00976654225174744	0.00519858598461218	0	0.029299626755242	NA	NA	NA	NA	NA	NA	0.014067254919346498	0.009597850081581726	Pro	Ala	FALSE	NA	1	0	0	0	0	0	0	0	0	1	0	0	0	0	0	0	0	0	0	0	0	0	0	0	0	0	0	0	0	0	0	0	0	0	0	0	0	0	0	0	0	0	0	0	0	0	0	0	0	0	0	0	0	0	0	0	0	0	0	0	0	0	0	0	0	0	36.94	FALSE	FALSE	FALSE	199	0.01
MDP1p.Ser69Pro	MDP1	0.00976654225174744	0.00519858598461218	0	0.029299626755242	NA	NA	NA	NA	NA	NA	0.014067254919346498	0.009597850081581726	Pro	Ser	FALSE	NA	1	0	0	0	0	0	0	0	0	1	0	0	0	0	0	0	0	0	0	0	0	0	0	0	0	0	0	0	0	0	0	0	0	0	0	0	0	0	0	0	0	0	0	0	0	0	0	0	0	0	0	0	0	0	0	0	0	0	0	0	0	0	0	0	0	0	37.1	FALSE	FALSE	FALSE	199	0.01
MEA1p.Arg99Pro	MEA1	0.00976654225174744	0.00519858598461218	0	0.029299626755242	NA	NA	NA	NA	NA	NA	0.014067254919346498	0.009597850081581726	Pro	Arg	FALSE	NA	1	0	0	0	0	0	0	0	0	1	0	0	0	0	0	0	0	0	0	0	0	0	0	0	0	0	0	0	0	0	0	0	0	0	0	0	0	0	0	0	0	0	0	0	0	0	0	0	0	0	0	0	0	0	0	0	0	0	0	0	0	0	0	0	0	0	36.05	FALSE	FALSE	FALSE	199	0.01
MECOMp.Gln504Pro	MECOM	0.00976654225174744	0.00519858598461218	0	0.029299626755242	NA	NA	NA	NA	NA	NA	0.014067254919346498	0.009597850081581726	Pro	Gln	FALSE	1	1	0	0	0	0	0	0	0	0	1	0	0	0	0	0	0	0	0	0	0	0	0	0	0	0	0	0	0	0	0	0	0	0	0	0	0	0	0	0	0	0	0	0	0	0	0	0	0	0	0	0	0	0	0	0	0	0	0	0	0	0	0	0	0	0	0	37.99	FALSE	FALSE	FALSE	199	0.01
MED12Lp.Arg468Pro	MED12L	0.00976654225174744	0.00519858598461218	0	0.029299626755242	NA	NA	NA	NA	NA	NA	0.014067254919346498	0.009597850081581726	Pro	Arg	FALSE	NA	1	0	0	0	0	0	0	0	0	1	0	0	0	0	0	0	0	0	0	0	0	0	0	0	0	0	0	0	0	0	0	0	0	0	0	0	0	0	0	0	0	0	0	0	0	0	0	0	0	0	0	0	0	0	0	0	0	0	0	0	0	0	0	0	0	0	37.58	FALSE	FALSE	FALSE	199	0.01
MED12p.Arg1709Pro	MED12	0.00976654225174744	0.00519858598461218	0	0.029299626755242	NA	NA	NA	NA	NA	NA	0.014067254919346498	0.009597850081581726	Pro	Arg	FALSE	1	1	0	0	0	0	0	0	0	0	1	0	0	0	0	0	0	0	0	0	0	0	0	0	0	0	0	0	0	0	0	0	0	0	0	0	0	0	0	0	0	0	0	0	0	0	0	0	0	0	0	0	0	0	0	0	0	0	0	0	0	0	0	0	0	0	0	36.74	FALSE	FALSE	FALSE	199	0.01
MED13Lp.Ala2139Pro	MED13L	0.00976654225174744	0.00519858598461218	0	0.029299626755242	NA	NA	NA	NA	NA	NA	0.014067254919346498	0.009597850081581726	Pro	Ala	FALSE	NA	1	0	0	0	0	0	0	0	0	1	0	0	0	0	0	0	0	0	0	0	0	0	0	0	0	0	0	0	0	0	0	0	0	0	0	0	0	0	0	0	0	0	0	0	0	0	0	0	0	0	0	0	0	0	0	0	0	0	0	0	0	0	0	0	0	0	36.57	FALSE	FALSE	FALSE	199	0.01
MEGF8p.Ser1433Pro	MEGF8	0.00976654225174744	0.00519858598461218	0	0.029299626755242	NA	NA	NA	NA	NA	NA	0.014067254919346498	0.009597850081581726	Pro	Ser	FALSE	NA	1	0	0	0	0	0	0	0	0	1	0	0	0	0	0	0	0	0	0	0	0	0	0	0	0	0	0	0	0	0	0	0	0	0	0	0	0	0	0	0	0	0	0	0	0	0	0	0	0	0	0	0	0	0	0	0	0	0	0	0	0	0	0	0	0	0	36.21	FALSE	FALSE	FALSE	199	0.01
MEOX1p.Thr70Pro	MEOX1	0.00976654225174744	0.00519858598461218	0	0.029299626755242	NA	NA	NA	NA	NA	NA	0.014067254919346498	0.009597850081581726	Pro	Thr	FALSE	NA	1	0	0	0	0	0	0	0	0	1	0	0	0	0	0	0	0	0	0	0	0	0	0	0	0	0	0	0	0	0	0	0	0	0	0	0	0	0	0	0	0	0	0	0	0	0	0	0	0	0	0	0	0	0	0	0	0	0	0	0	0	0	0	0	0	0	36.91	FALSE	FALSE	FALSE	199	0.01
METTL9p.Leu293Pro	METTL9	0.00976654225174744	0.00519858598461218	0	0.029299626755242	NA	NA	NA	NA	NA	NA	0.014067254919346498	0.009597850081581726	Pro	Leu	FALSE	NA	1	0	0	0	0	0	0	0	0	1	0	0	0	0	0	0	0	0	0	0	0	0	0	0	0	0	0	0	0	0	0	0	0	0	0	0	0	0	0	0	0	0	0	0	0	0	0	0	0	0	0	0	0	0	0	0	0	0	0	0	0	0	0	0	0	0	36.99	FALSE	FALSE	FALSE	199	0.01
MEX3Cp.Ala383Pro	MEX3C	0.00976654225174744	0.00519858598461218	0	0.029299626755242	NA	NA	NA	NA	NA	NA	0.014067254919346498	0.009597850081581726	Pro	Ala	FALSE	NA	1	0	0	0	0	0	0	0	0	1	0	0	0	0	0	0	0	0	0	0	0	0	0	0	0	0	0	0	0	0	0	0	0	0	0	0	0	0	0	0	0	0	0	0	0	0	0	0	0	0	0	0	0	0	0	0	0	0	0	0	0	0	0	0	0	0	36.15	FALSE	FALSE	FALSE	199	0.01
MFI2p.Ala60Pro	MFI2	0.00976654225174744	0.00519858598461218	0	0.029299626755242	NA	NA	NA	NA	NA	NA	0.014067254919346498	0.009597850081581726	Pro	Ala	FALSE	NA	1	0	0	0	0	0	0	0	0	1	0	0	0	0	0	0	0	0	0	0	0	0	0	0	0	0	0	0	0	0	0	0	0	0	0	0	0	0	0	0	0	0	0	0	0	0	0	0	0	0	0	0	0	0	0	0	0	0	0	0	0	0	0	0	0	0	36.63	FALSE	FALSE	FALSE	199	0.01
MICALL1p.Arg64Pro	MICALL1	0.00976654225174744	0.00519858598461218	0	0.029299626755242	NA	NA	NA	NA	NA	NA	0.014067254919346498	0.009597850081581726	Pro	Arg	FALSE	NA	1	0	0	0	0	0	0	0	0	1	0	0	0	0	0	0	0	0	0	0	0	0	0	0	0	0	0	0	0	0	0	0	0	0	0	0	0	0	0	0	0	0	0	0	0	0	0	0	0	0	0	0	0	0	0	0	0	0	0	0	0	0	0	0	0	0	36.54	FALSE	FALSE	FALSE	199	0.01
MIOSp.Ala593Pro	MIOS	0.00976654225174744	0.00519858598461218	0	0.029299626755242	NA	NA	NA	NA	NA	NA	0.014067254919346498	0.009597850081581726	Pro	Ala	FALSE	NA	1	0	0	0	0	0	0	0	0	1	0	0	0	0	0	0	0	0	0	0	0	0	0	0	0	0	0	0	0	0	0	0	0	0	0	0	0	0	0	0	0	0	0	0	0	0	0	0	0	0	0	0	0	0	0	0	0	0	0	0	0	0	0	0	0	0	36.6	FALSE	FALSE	FALSE	199	0.01
MIS12p.Ala38Pro	MIS12	0.00976654225174744	0.00519858598461218	0	0.029299626755242	NA	NA	NA	NA	NA	NA	0.014067254919346498	0.009597850081581726	Pro	Ala	FALSE	NA	1	0	0	0	0	0	0	0	0	1	0	0	0	0	0	0	0	0	0	0	0	0	0	0	0	0	0	0	0	0	0	0	0	0	0	0	0	0	0	0	0	0	0	0	0	0	0	0	0	0	0	0	0	0	0	0	0	0	0	0	0	0	0	0	0	0	36.67	FALSE	FALSE	FALSE	199	0.01
MIS18BP1p.His898Pro	MIS18BP1	0.00976654225174744	0.00519858598461218	0	0.029299626755242	NA	NA	NA	NA	NA	NA	0.014067254919346498	0.009597850081581726	Pro	His	FALSE	NA	1	0	0	0	0	0	0	0	0	1	0	0	0	0	0	0	0	0	0	0	0	0	0	0	0	0	0	0	0	0	0	0	0	0	0	0	0	0	0	0	0	0	0	0	0	0	0	0	0	0	0	0	0	0	0	0	0	0	0	0	0	0	0	0	0	0	36.87	FALSE	FALSE	FALSE	199	0.01
MLH1p.Ala111Pro	MLH1	0.00976654225174744	0.00519858598461218	0	0.029299626755242	NA	NA	NA	NA	NA	NA	0.014067254919346498	0.009597850081581726	Pro	Ala	FALSE	1	1	0	0	0	0	0	0	0	0	1	0	0	0	0	0	0	0	0	0	0	0	0	0	0	0	0	0	0	0	0	0	0	0	0	0	0	0	0	0	0	0	0	0	0	0	0	0	0	0	0	0	0	0	0	0	0	0	0	0	0	0	0	0	0	0	0	37.12	FALSE	FALSE	FALSE	199	0.01
MLKLp.Leu162Pro	MLKL	0.00976654225174744	0.00519858598461218	0	0.029299626755242	NA	NA	NA	NA	NA	NA	0.014067254919346498	0.009597850081581726	Pro	Leu	FALSE	NA	1	0	0	0	0	0	0	0	0	1	0	0	0	0	0	0	0	0	0	0	0	0	0	0	0	0	0	0	0	0	0	0	0	0	0	0	0	0	0	0	0	0	0	0	0	0	0	0	0	0	0	0	0	0	0	0	0	0	0	0	0	0	0	0	0	0	36.97	FALSE	FALSE	FALSE	199	0.01
MLLT10p.Arg688Pro	MLLT10	0.00976654225174744	0.00519858598461218	0	0.029299626755242	NA	NA	NA	NA	NA	NA	0.014067254919346498	0.009597850081581726	Pro	Arg	FALSE	1	1	0	0	0	0	0	0	0	0	1	0	0	0	0	0	0	0	0	0	0	0	0	0	0	0	0	0	0	0	0	0	0	0	0	0	0	0	0	0	0	0	0	0	0	0	0	0	0	0	0	0	0	0	0	0	0	0	0	0	0	0	0	0	0	0	0	36.54	FALSE	FALSE	FALSE	199	0.01
MMEL1p.Thr768Pro	MMEL1	0.00976654225174744	0.00519858598461218	0	0.029299626755242	NA	NA	NA	NA	NA	NA	0.014067254919346498	0.009597850081581726	Pro	Thr	FALSE	NA	1	0	0	0	0	0	0	0	0	1	0	0	0	0	0	0	0	0	0	0	0	0	0	0	0	0	0	0	0	0	0	0	0	0	0	0	0	0	0	0	0	0	0	0	0	0	0	0	0	0	0	0	0	0	0	0	0	0	0	0	0	0	0	0	0	0	36.76	FALSE	FALSE	FALSE	199	0.01
MMP24p.Thr256Pro	MMP24	0.00976654225174744	0.00519858598461218	0	0.029299626755242	NA	NA	NA	NA	NA	NA	0.014067254919346498	0.009597850081581726	Pro	Thr	FALSE	NA	1	0	0	0	0	0	0	0	0	1	0	0	0	0	0	0	0	0	0	0	0	0	0	0	0	0	0	0	0	0	0	0	0	0	0	0	0	0	0	0	0	0	0	0	0	0	0	0	0	0	0	0	0	0	0	0	0	0	0	0	0	0	0	0	0	0	35.78	FALSE	FALSE	FALSE	199	0.01
MMRN1p.Ala153Pro	MMRN1	0.00976654225174744	0.00519858598461218	0	0.029299626755242	NA	NA	NA	NA	NA	NA	0.014067254919346498	0.009597850081581726	Pro	Ala	FALSE	NA	1	0	0	0	0	0	0	0	0	1	0	0	0	0	0	0	0	0	0	0	0	0	0	0	0	0	0	0	0	0	0	0	0	0	0	0	0	0	0	0	0	0	0	0	0	0	0	0	0	0	0	0	0	0	0	0	0	0	0	0	0	0	0	0	0	0	36.04	FALSE	FALSE	FALSE	199	0.01
MNDAp.Arg83Pro	MNDA	0.00976654225174744	0.00519858598461218	0	0.029299626755242	NA	NA	NA	NA	NA	NA	0.014067254919346498	0.009597850081581726	Pro	Arg	FALSE	NA	1	0	0	0	0	0	0	0	0	1	0	0	0	0	0	0	0	0	0	0	0	0	0	0	0	0	0	0	0	0	0	0	0	0	0	0	0	0	0	0	0	0	0	0	0	0	0	0	0	0	0	0	0	0	0	0	0	0	0	0	0	0	0	0	0	0	36.04	FALSE	FALSE	FALSE	199	0.01
MOCS1p.Ser24Pro	MOCS1	0.00976654225174744	0.00519858598461218	0	0.029299626755242	NA	NA	NA	NA	NA	NA	0.014067254919346498	0.009597850081581726	Pro	Ser	FALSE	NA	1	0	0	0	0	0	0	0	0	1	0	0	0	0	0	0	0	0	0	0	0	0	0	0	0	0	0	0	0	0	0	0	0	0	0	0	0	0	0	0	0	0	0	0	0	0	0	0	0	0	0	0	0	0	0	0	0	0	0	0	0	0	0	0	0	0	37.15	FALSE	FALSE	FALSE	199	0.01
MON2p.Gln291Pro	MON2	0.00976654225174744	0.00519858598461218	0	0.029299626755242	NA	NA	NA	NA	NA	NA	0.014067254919346498	0.009597850081581726	Pro	Gln	FALSE	NA	1	0	0	0	0	0	0	0	0	1	0	0	0	0	0	0	0	0	0	0	0	0	0	0	0	0	0	0	0	0	0	0	0	0	0	0	0	0	0	0	0	0	0	0	0	0	0	0	0	0	0	0	0	0	0	0	0	0	0	0	0	0	0	0	0	0	36.86	FALSE	FALSE	FALSE	199	0.01
MON2p.Thr620Pro	MON2	0.00976654225174744	0.00519858598461218	0	0.029299626755242	NA	NA	NA	NA	NA	NA	0.014067254919346498	0.009597850081581726	Pro	Thr	FALSE	NA	1	0	0	0	0	0	0	0	0	1	0	0	0	0	0	0	0	0	0	0	0	0	0	0	0	0	0	0	0	0	0	0	0	0	0	0	0	0	0	0	0	0	0	0	0	0	0	0	0	0	0	0	0	0	0	0	0	0	0	0	0	0	0	0	0	0	37.17	FALSE	FALSE	FALSE	199	0.01
MORF4L2p.His227Pro	MORF4L2	0.00976654225174744	0.00519858598461218	0	0.029299626755242	NA	NA	NA	NA	NA	NA	0.014067254919346498	0.009597850081581726	Pro	His	FALSE	NA	1	0	0	0	0	0	0	0	0	1	0	0	0	0	0	0	0	0	0	0	0	0	0	0	0	0	0	0	0	0	0	0	0	0	0	0	0	0	0	0	0	0	0	0	0	0	0	0	0	0	0	0	0	0	0	0	0	0	0	0	0	0	0	0	0	0	37.46	FALSE	FALSE	FALSE	199	0.01
MPDZp.Ala276Pro	MPDZ	0.00976654225174744	0.00519858598461218	0	0.029299626755242	NA	NA	NA	NA	NA	NA	0.014067254919346498	0.009597850081581726	Pro	Ala	FALSE	NA	1	0	0	0	0	0	0	0	0	1	0	0	0	0	0	0	0	0	0	0	0	0	0	0	0	0	0	0	0	0	0	0	0	0	0	0	0	0	0	0	0	0	0	0	0	0	0	0	0	0	0	0	0	0	0	0	0	0	0	0	0	0	0	0	0	0	37.22	FALSE	FALSE	FALSE	199	0.01
MPHOSPH8p.Ala18Pro	MPHOSPH8	0.00976654225174744	0.00519858598461218	0	0.029299626755242	NA	NA	NA	NA	NA	NA	0.014067254919346498	0.009597850081581726	Pro	Ala	FALSE	NA	1	0	0	0	0	0	0	0	0	1	0	0	0	0	0	0	0	0	0	0	0	0	0	0	0	0	0	0	0	0	0	0	0	0	0	0	0	0	0	0	0	0	0	0	0	0	0	0	0	0	0	0	0	0	0	0	0	0	0	0	0	0	0	0	0	0	36.35	FALSE	FALSE	FALSE	199	0.01
MPP7p.Ser100Pro	MPP7	0.00976654225174744	0.00519858598461218	0	0.029299626755242	NA	NA	NA	NA	NA	NA	0.014067254919346498	0.009597850081581726	Pro	Ser	FALSE	NA	1	0	0	0	0	0	0	0	0	1	0	0	0	0	0	0	0	0	0	0	0	0	0	0	0	0	0	0	0	0	0	0	0	0	0	0	0	0	0	0	0	0	0	0	0	0	0	0	0	0	0	0	0	0	0	0	0	0	0	0	0	0	0	0	0	0	37.05	FALSE	FALSE	FALSE	199	0.01
MROH5p.Ser498Pro	MROH5	0.00976654225174744	0.00519858598461218	0	0.029299626755242	NA	NA	NA	NA	NA	NA	0.014067254919346498	0.009597850081581726	Pro	Ser	FALSE	NA	1	0	0	0	0	0	0	0	0	1	0	0	0	0	0	0	0	0	0	0	0	0	0	0	0	0	0	0	0	0	0	0	0	0	0	0	0	0	0	0	0	0	0	0	0	0	0	0	0	0	0	0	0	0	0	0	0	0	0	0	0	0	0	0	0	0	36.26	FALSE	FALSE	FALSE	199	0.01
MRPL10p.Leu121Pro	MRPL10	0.00976654225174744	0.00519858598461218	0	0.029299626755242	NA	NA	NA	NA	NA	NA	0.014067254919346498	0.009597850081581726	Pro	Leu	FALSE	NA	1	0	0	0	0	0	0	0	0	1	0	0	0	0	0	0	0	0	0	0	0	0	0	0	0	0	0	0	0	0	0	0	0	0	0	0	0	0	0	0	0	0	0	0	0	0	0	0	0	0	0	0	0	0	0	0	0	0	0	0	0	0	0	0	0	0	36.72	FALSE	FALSE	FALSE	199	0.01
MRPS22p.Leu36Pro	MRPS22	0.00976654225174744	0.00519858598461218	0	0.029299626755242	NA	NA	NA	NA	NA	NA	0.014067254919346498	0.009597850081581726	Pro	Leu	FALSE	NA	1	0	0	0	0	0	0	0	0	1	0	0	0	0	0	0	0	0	0	0	0	0	0	0	0	0	0	0	0	0	0	0	0	0	0	0	0	0	0	0	0	0	0	0	0	0	0	0	0	0	0	0	0	0	0	0	0	0	0	0	0	0	0	0	0	0	37.37	FALSE	FALSE	FALSE	199	0.01
MRPS31p.Ala157Pro	MRPS31	0.00976654225174744	0.00519858598461218	0	0.029299626755242	NA	NA	NA	NA	NA	NA	0.014067254919346498	0.009597850081581726	Pro	Ala	FALSE	NA	1	0	0	0	0	0	0	0	0	1	0	0	0	0	0	0	0	0	0	0	0	0	0	0	0	0	0	0	0	0	0	0	0	0	0	0	0	0	0	0	0	0	0	0	0	0	0	0	0	0	0	0	0	0	0	0	0	0	0	0	0	0	0	0	0	0	35.94	FALSE	FALSE	FALSE	199	0.01
MSH6p.Leu821Pro	MSH6	0.00976654225174744	0.00519858598461218	0	0.029299626755242	NA	NA	NA	NA	NA	NA	0.014067254919346498	0.009597850081581726	Pro	Leu	FALSE	1	1	0	0	0	0	0	0	0	0	1	0	0	0	0	0	0	0	0	0	0	0	0	0	0	0	0	0	0	0	0	0	0	0	0	0	0	0	0	0	0	0	0	0	0	0	0	0	0	0	0	0	0	0	0	0	0	0	0	0	0	0	0	0	0	0	0	36.32	FALSE	FALSE	FALSE	199	0.01
MSL3p.Ser132Pro	MSL3	0.00976654225174744	0.00519858598461218	0	0.029299626755242	NA	NA	NA	NA	NA	NA	0.014067254919346498	0.009597850081581726	Pro	Ser	FALSE	NA	1	0	0	0	0	0	0	0	0	1	0	0	0	0	0	0	0	0	0	0	0	0	0	0	0	0	0	0	0	0	0	0	0	0	0	0	0	0	0	0	0	0	0	0	0	0	0	0	0	0	0	0	0	0	0	0	0	0	0	0	0	0	0	0	0	0	37.58	FALSE	FALSE	FALSE	199	0.01
MSR1p.Arg218Pro	MSR1	0.00976654225174744	0.00519858598461218	0	0.029299626755242	NA	NA	NA	NA	NA	NA	0.014067254919346498	0.009597850081581726	Pro	Arg	FALSE	NA	1	0	0	0	0	0	0	0	0	1	0	0	0	0	0	0	0	0	0	0	0	0	0	0	0	0	0	0	0	0	0	0	0	0	0	0	0	0	0	0	0	0	0	0	0	0	0	0	0	0	0	0	0	0	0	0	0	0	0	0	0	0	0	0	0	0	37.21	FALSE	FALSE	FALSE	199	0.01
MSS51p.Thr260Pro	MSS51	0.00976654225174744	0.00519858598461218	0	0.029299626755242	NA	NA	NA	NA	NA	NA	0.014067254919346498	0.009597850081581726	Pro	Thr	FALSE	NA	1	0	0	0	0	0	0	0	0	1	0	0	0	0	0	0	0	0	0	0	0	0	0	0	0	0	0	0	0	0	0	0	0	0	0	0	0	0	0	0	0	0	0	0	0	0	0	0	0	0	0	0	0	0	0	0	0	0	0	0	0	0	0	0	0	0	37.15	FALSE	FALSE	FALSE	199	0.01
MTFR1Lp.Ala240Pro	MTFR1L	0.00976654225174744	0.00519858598461218	0	0.029299626755242	NA	NA	NA	NA	NA	NA	0.014067254919346498	0.009597850081581726	Pro	Ala	FALSE	NA	1	0	0	0	0	0	0	0	0	1	0	0	0	0	0	0	0	0	0	0	0	0	0	0	0	0	0	0	0	0	0	0	0	0	0	0	0	0	0	0	0	0	0	0	0	0	0	0	0	0	0	0	0	0	0	0	0	0	0	0	0	0	0	0	0	0	36.84	FALSE	FALSE	FALSE	199	0.01
MTG2p.Thr319Pro	MTG2	0.00976654225174744	0.00519858598461218	0	0.029299626755242	NA	NA	NA	NA	NA	NA	0.014067254919346498	0.009597850081581726	Pro	Thr	FALSE	NA	1	0	0	0	0	0	0	0	0	1	0	0	0	0	0	0	0	0	0	0	0	0	0	0	0	0	0	0	0	0	0	0	0	0	0	0	0	0	0	0	0	0	0	0	0	0	0	0	0	0	0	0	0	0	0	0	0	0	0	0	0	0	0	0	0	0	36.95	FALSE	FALSE	FALSE	199	0.01
MTMR12p.Gln527Pro	MTMR12	0.00976654225174744	0.00519858598461218	0	0.029299626755242	NA	NA	NA	NA	NA	NA	0.014067254919346498	0.009597850081581726	Pro	Gln	FALSE	NA	1	0	0	0	0	0	0	0	0	1	0	0	0	0	0	0	0	0	0	0	0	0	0	0	0	0	0	0	0	0	0	0	0	0	0	0	0	0	0	0	0	0	0	0	0	0	0	0	0	0	0	0	0	0	0	0	0	0	0	0	0	0	0	0	0	0	36.92	FALSE	FALSE	FALSE	199	0.01
MTORp.Arg1612Pro	MTOR	0.00976654225174744	0.00519858598461218	0	0.029299626755242	NA	NA	NA	NA	NA	NA	0.014067254919346498	0.009597850081581726	Pro	Arg	FALSE	1	1	0	0	0	0	0	0	0	0	1	0	0	0	0	0	0	0	0	0	0	0	0	0	0	0	0	0	0	0	0	0	0	0	0	0	0	0	0	0	0	0	0	0	0	0	0	0	0	0	0	0	0	0	0	0	0	0	0	0	0	0	0	0	0	0	0	37.06	FALSE	FALSE	TRUE	199	0.01
MTPAPp.Thr542Pro	MTPAP	0.00976654225174744	0.00519858598461218	0	0.029299626755242	NA	NA	NA	NA	NA	NA	0.014067254919346498	0.009597850081581726	Pro	Thr	FALSE	NA	1	0	0	0	0	0	0	0	0	1	0	0	0	0	0	0	0	0	0	0	0	0	0	0	0	0	0	0	0	0	0	0	0	0	0	0	0	0	0	0	0	0	0	0	0	0	0	0	0	0	0	0	0	0	0	0	0	0	0	0	0	0	0	0	0	0	36.6	FALSE	FALSE	FALSE	199	0.01
MTX1p.Arg299Pro	MTX1	0.00976654225174744	0.00519858598461218	0	0.029299626755242	NA	NA	NA	NA	NA	NA	0.014067254919346498	0.009597850081581726	Pro	Arg	FALSE	NA	1	0	0	0	0	0	0	0	0	1	0	0	0	0	0	0	0	0	0	0	0	0	0	0	0	0	0	0	0	0	0	0	0	0	0	0	0	0	0	0	0	0	0	0	0	0	0	0	0	0	0	0	0	0	0	0	0	0	0	0	0	0	0	0	0	0	35.51	FALSE	FALSE	FALSE	199	0.01
MUC16p.Ala3879Pro	MUC16	0.00976654225174744	0.00519858598461218	0	0.029299626755242	NA	NA	NA	NA	NA	NA	0.014067254919346498	0.009597850081581726	Pro	Ala	FALSE	2	1	0	0	0	0	0	0	0	0	1	0	0	0	0	0	0	0	0	0	0	0	0	0	0	0	0	0	0	0	0	0	0	0	0	0	0	0	0	0	0	0	0	0	0	0	0	0	0	0	0	0	0	0	0	0	0	0	0	0	0	0	0	0	0	0	0	36.32	FALSE	FALSE	FALSE	199	0.01
MUC16p.Ser2857Pro	MUC16	0.00976654225174744	0.00519858598461218	0	0.029299626755242	NA	NA	NA	NA	NA	NA	0.014067254919346498	0.009597850081581726	Pro	Ser	FALSE	2	1	0	0	0	0	0	0	0	0	1	0	0	0	0	0	0	0	0	0	0	0	0	0	0	0	0	0	0	0	0	0	0	0	0	0	0	0	0	0	0	0	0	0	0	0	0	0	0	0	0	0	0	0	0	0	0	0	0	0	0	0	0	0	0	0	0	36.07	FALSE	FALSE	FALSE	199	0.01
MUC16p.Ser5046Pro	MUC16	0.00976654225174744	0.00519858598461218	0	0.029299626755242	NA	NA	NA	NA	NA	NA	0.014067254919346498	0.009597850081581726	Pro	Ser	FALSE	2	1	0	0	0	0	0	0	0	0	1	0	0	0	0	0	0	0	0	0	0	0	0	0	0	0	0	0	0	0	0	0	0	0	0	0	0	0	0	0	0	0	0	0	0	0	0	0	0	0	0	0	0	0	0	0	0	0	0	0	0	0	0	0	0	0	0	36.38	FALSE	FALSE	FALSE	199	0.01
MUC16p.Ser91Pro	MUC16	0.00976654225174744	0.00519858598461218	0	0.029299626755242	NA	NA	NA	NA	NA	NA	0.014067254919346498	0.009597850081581726	Pro	Ser	FALSE	2	1	0	0	0	0	0	0	0	0	1	0	0	0	0	0	0	0	0	0	0	0	0	0	0	0	0	0	0	0	0	0	0	0	0	0	0	0	0	0	0	0	0	0	0	0	0	0	0	0	0	0	0	0	0	0	0	0	0	0	0	0	0	0	0	0	0	37.37	FALSE	FALSE	FALSE	199	0.01
MUC16p.Thr3540Pro	MUC16	0.00976654225174744	0.00519858598461218	0	0.029299626755242	NA	NA	NA	NA	NA	NA	0.014067254919346498	0.009597850081581726	Pro	Thr	FALSE	2	1	0	0	0	0	0	0	0	0	1	0	0	0	0	0	0	0	0	0	0	0	0	0	0	0	0	0	0	0	0	0	0	0	0	0	0	0	0	0	0	0	0	0	0	0	0	0	0	0	0	0	0	0	0	0	0	0	0	0	0	0	0	0	0	0	0	37.42	FALSE	FALSE	FALSE	199	0.01
MUC16p.Thr8895Pro	MUC16	0.00976654225174744	0.00519858598461218	0	0.029299626755242	NA	NA	NA	NA	NA	NA	0.014067254919346498	0.009597850081581726	Pro	Thr	FALSE	2	1	0	0	0	0	0	0	0	0	1	0	0	0	0	0	0	0	0	0	0	0	0	0	0	0	0	0	0	0	0	0	0	0	0	0	0	0	0	0	0	0	0	0	0	0	0	0	0	0	0	0	0	0	0	0	0	0	0	0	0	0	0	0	0	0	0	36.31	FALSE	FALSE	FALSE	199	0.01
MUC17p.Leu581Pro	MUC17	0.00976654225174744	0.00519858598461218	0	0.029299626755242	NA	NA	NA	NA	NA	NA	0.014067254919346498	0.009597850081581726	Pro	Leu	FALSE	NA	1	0	0	0	0	0	0	0	0	1	0	0	0	0	0	0	0	0	0	0	0	0	0	0	0	0	0	0	0	0	0	0	0	0	0	0	0	0	0	0	0	0	0	0	0	0	0	0	0	0	0	0	0	0	0	0	0	0	0	0	0	0	0	0	0	0	37.24	FALSE	FALSE	FALSE	199	0.01
MUC17p.Ser3439Pro	MUC17	0.00976654225174744	0.00519858598461218	0	0.029299626755242	NA	NA	NA	NA	NA	NA	0.014067254919346498	0.009597850081581726	Pro	Ser	FALSE	NA	1	0	0	0	0	0	0	0	0	1	0	0	0	0	0	0	0	0	0	0	0	0	0	0	0	0	0	0	0	0	0	0	0	0	0	0	0	0	0	0	0	0	0	0	0	0	0	0	0	0	0	0	0	0	0	0	0	0	0	0	0	0	0	0	0	0	37.28	FALSE	FALSE	FALSE	199	0.01
MUC22p.Ser450Pro	MUC22	0.00976654225174744	0.00519858598461218	0	0.029299626755242	NA	NA	NA	NA	NA	NA	0.014067254919346498	0.009597850081581726	Pro	Ser	FALSE	NA	1	0	0	0	0	0	0	0	0	1	0	0	0	0	0	0	0	0	0	0	0	0	0	0	0	0	0	0	0	0	0	0	0	0	0	0	0	0	0	0	0	0	0	0	0	0	0	0	0	0	0	0	0	0	0	0	0	0	0	0	0	0	0	0	0	0	37.04	FALSE	FALSE	FALSE	199	0.01
MUC4p.Ser3767Pro	MUC4	0.00976654225174744	0.00519858598461218	0	0.029299626755242	NA	NA	NA	NA	NA	NA	0.014067254919346498	0.009597850081581726	Pro	Ser	FALSE	2	1	0	0	0	0	0	0	0	0	1	0	0	0	0	0	0	0	0	0	0	0	0	0	0	0	0	0	0	0	0	0	0	0	0	0	0	0	0	0	0	0	0	0	0	0	0	0	0	0	0	0	0	0	0	0	0	0	0	0	0	0	0	0	0	0	0	37.21	FALSE	FALSE	FALSE	199	0.01
MUM1p.Leu46Pro	MUM1	0.00976654225174744	0.00519858598461218	0	0.029299626755242	NA	NA	NA	NA	NA	NA	0.014067254919346498	0.009597850081581726	Pro	Leu	FALSE	NA	1	0	0	0	0	0	0	0	0	1	0	0	0	0	0	0	0	0	0	0	0	0	0	0	0	0	0	0	0	0	0	0	0	0	0	0	0	0	0	0	0	0	0	0	0	0	0	0	0	0	0	0	0	0	0	0	0	0	0	0	0	0	0	0	0	0	37.02	FALSE	FALSE	FALSE	199	0.01
MVPp.Arg703Pro	MVP	0.00976654225174744	0.00519858598461218	0	0.029299626755242	NA	NA	NA	NA	NA	NA	0.014067254919346498	0.009597850081581726	Pro	Arg	FALSE	NA	1	0	0	0	0	0	0	0	0	1	0	0	0	0	0	0	0	0	0	0	0	0	0	0	0	0	0	0	0	0	0	0	0	0	0	0	0	0	0	0	0	0	0	0	0	0	0	0	0	0	0	0	0	0	0	0	0	0	0	0	0	0	0	0	0	0	36.97	FALSE	FALSE	FALSE	199	0.01
MXRA5p.His2066Pro	MXRA5	0.00976654225174744	0.00519858598461218	0	0.029299626755242	NA	NA	NA	NA	NA	NA	0.014067254919346498	0.009597850081581726	Pro	His	FALSE	NA	1	0	0	0	0	0	0	0	0	1	0	0	0	0	0	0	0	0	0	0	0	0	0	0	0	0	0	0	0	0	0	0	0	0	0	0	0	0	0	0	0	0	0	0	0	0	0	0	0	0	0	0	0	0	0	0	0	0	0	0	0	0	0	0	0	0	37.6	FALSE	FALSE	FALSE	199	0.01
MYBPC3p.His947Pro	MYBPC3	0.00976654225174744	0.00519858598461218	0	0.029299626755242	NA	NA	NA	NA	NA	NA	0.014067254919346498	0.009597850081581726	Pro	His	FALSE	NA	1	0	0	0	0	0	0	0	0	1	0	0	0	0	0	0	0	0	0	0	0	0	0	0	0	0	0	0	0	0	0	0	0	0	0	0	0	0	0	0	0	0	0	0	0	0	0	0	0	0	0	0	0	0	0	0	0	0	0	0	0	0	0	0	0	0	37.94	FALSE	FALSE	FALSE	199	0.01
MYCBP2p.Leu2217Pro	MYCBP2	0.00976654225174744	0.00519858598461218	0	0.029299626755242	NA	NA	NA	NA	NA	NA	0.014067254919346498	0.009597850081581726	Pro	Leu	FALSE	NA	1	0	0	0	0	0	0	0	0	1	0	0	0	0	0	0	0	0	0	0	0	0	0	0	0	0	0	0	0	0	0	0	0	0	0	0	0	0	0	0	0	0	0	0	0	0	0	0	0	0	0	0	0	0	0	0	0	0	0	0	0	0	0	0	0	0	36.68	FALSE	FALSE	FALSE	199	0.01
MYCBPAPp.Ala681Pro	MYCBPAP	0.00976654225174744	0.00519858598461218	0	0.029299626755242	NA	NA	NA	NA	NA	NA	0.014067254919346498	0.009597850081581726	Pro	Ala	FALSE	NA	1	0	0	0	0	0	0	0	0	1	0	0	0	0	0	0	0	0	0	0	0	0	0	0	0	0	0	0	0	0	0	0	0	0	0	0	0	0	0	0	0	0	0	0	0	0	0	0	0	0	0	0	0	0	0	0	0	0	0	0	0	0	0	0	0	0	36.84	FALSE	FALSE	FALSE	199	0.01
MYH10p.Ala945Pro	MYH10	0.00976654225174744	0.00519858598461218	0	0.029299626755242	NA	NA	NA	NA	NA	NA	0.014067254919346498	0.009597850081581726	Pro	Ala	FALSE	NA	1	0	0	0	0	0	0	0	0	1	0	0	0	0	0	0	0	0	0	0	0	0	0	0	0	0	0	0	0	0	0	0	0	0	0	0	0	0	0	0	0	0	0	0	0	0	0	0	0	0	0	0	0	0	0	0	0	0	0	0	0	0	0	0	0	0	37.55	FALSE	FALSE	FALSE	199	0.01
MYH15p.Ser255Pro	MYH15	0.00976654225174744	0.00519858598461218	0	0.029299626755242	NA	NA	NA	NA	NA	NA	0.014067254919346498	0.009597850081581726	Pro	Ser	FALSE	NA	1	0	0	0	0	0	0	0	0	1	0	0	0	0	0	0	0	0	0	0	0	0	0	0	0	0	0	0	0	0	0	0	0	0	0	0	0	0	0	0	0	0	0	0	0	0	0	0	0	0	0	0	0	0	0	0	0	0	0	0	0	0	0	0	0	0	36.51	FALSE	FALSE	FALSE	199	0.01
MYH4p.Thr776Pro	MYH4	0.00976654225174744	0.00519858598461218	0	0.029299626755242	NA	NA	NA	NA	NA	NA	0.014067254919346498	0.009597850081581726	Pro	Thr	FALSE	NA	1	0	0	0	0	0	0	0	0	1	0	0	0	0	0	0	0	0	0	0	0	0	0	0	0	0	0	0	0	0	0	0	0	0	0	0	0	0	0	0	0	0	0	0	0	0	0	0	0	0	0	0	0	0	0	0	0	0	0	0	0	0	0	0	0	0	35.87	FALSE	FALSE	FALSE	199	0.01
MYH7Bp.Arg479Pro	MYH7B	0.00976654225174744	0.00519858598461218	0	0.029299626755242	NA	NA	NA	NA	NA	NA	0.014067254919346498	0.009597850081581726	Pro	Arg	FALSE	NA	1	0	0	0	0	0	0	0	0	1	0	0	0	0	0	0	0	0	0	0	0	0	0	0	0	0	0	0	0	0	0	0	0	0	0	0	0	0	0	0	0	0	0	0	0	0	0	0	0	0	0	0	0	0	0	0	0	0	0	0	0	0	0	0	0	0	37.21	FALSE	FALSE	FALSE	199	0.01
MYH7p.Gln1567Pro	MYH7	0.00976654225174744	0.00519858598461218	0	0.029299626755242	NA	NA	NA	NA	NA	NA	0.014067254919346498	0.009597850081581726	Pro	Gln	FALSE	NA	1	0	0	0	0	0	0	0	0	1	0	0	0	0	0	0	0	0	0	0	0	0	0	0	0	0	0	0	0	0	0	0	0	0	0	0	0	0	0	0	0	0	0	0	0	0	0	0	0	0	0	0	0	0	0	0	0	0	0	0	0	0	0	0	0	0	36.65	FALSE	FALSE	FALSE	199	0.01
MYH8p.Ala1552Pro	MYH8	0.00976654225174744	0.00519858598461218	0	0.029299626755242	NA	NA	NA	NA	NA	NA	0.014067254919346498	0.009597850081581726	Pro	Ala	FALSE	NA	1	0	0	0	0	0	0	0	0	1	0	0	0	0	0	0	0	0	0	0	0	0	0	0	0	0	0	0	0	0	0	0	0	0	0	0	0	0	0	0	0	0	0	0	0	0	0	0	0	0	0	0	0	0	0	0	0	0	0	0	0	0	0	0	0	0	37.13	FALSE	FALSE	FALSE	199	0.01
MYH9p.Gln1864Pro	MYH9	0.00976654225174744	0.00519858598461218	0	0.029299626755242	NA	NA	NA	NA	NA	NA	0.014067254919346498	0.009597850081581726	Pro	Gln	FALSE	1	1	0	0	0	0	0	0	0	0	1	0	0	0	0	0	0	0	0	0	0	0	0	0	0	0	0	0	0	0	0	0	0	0	0	0	0	0	0	0	0	0	0	0	0	0	0	0	0	0	0	0	0	0	0	0	0	0	0	0	0	0	0	0	0	0	0	36.53	FALSE	FALSE	FALSE	199	0.01
MYL5p.Leu112Pro	MYL5	0.00976654225174744	0.00519858598461218	0	0.029299626755242	NA	NA	NA	NA	NA	NA	0.014067254919346498	0.009597850081581726	Pro	Leu	FALSE	NA	1	0	0	0	0	0	0	0	0	1	0	0	0	0	0	0	0	0	0	0	0	0	0	0	0	0	0	0	0	0	0	0	0	0	0	0	0	0	0	0	0	0	0	0	0	0	0	0	0	0	0	0	0	0	0	0	0	0	0	0	0	0	0	0	0	0	36.6	FALSE	FALSE	FALSE	199	0.01
MYLK2p.Ala536Pro	MYLK2	0.00976654225174744	0.00519858598461218	0	0.029299626755242	NA	NA	NA	NA	NA	NA	0.014067254919346498	0.009597850081581726	Pro	Ala	FALSE	NA	1	0	0	0	0	0	0	0	0	1	0	0	0	0	0	0	0	0	0	0	0	0	0	0	0	0	0	0	0	0	0	0	0	0	0	0	0	0	0	0	0	0	0	0	0	0	0	0	0	0	0	0	0	0	0	0	0	0	0	0	0	0	0	0	0	0	36.56	FALSE	FALSE	FALSE	199	0.01
MYO18Bp.Leu2419Pro	MYO18B	0.00976654225174744	0.00519858598461218	0	0.029299626755242	NA	NA	NA	NA	NA	NA	0.014067254919346498	0.009597850081581726	Pro	Leu	FALSE	NA	1	0	0	0	0	0	0	0	0	1	0	0	0	0	0	0	0	0	0	0	0	0	0	0	0	0	0	0	0	0	0	0	0	0	0	0	0	0	0	0	0	0	0	0	0	0	0	0	0	0	0	0	0	0	0	0	0	0	0	0	0	0	0	0	0	0	36.83	FALSE	FALSE	FALSE	199	0.01
MYO3Bp.Ala1019Pro	MYO3B	0.00976654225174744	0.00519858598461218	0	0.029299626755242	NA	NA	NA	NA	NA	NA	0.014067254919346498	0.009597850081581726	Pro	Ala	FALSE	NA	1	0	0	0	0	0	0	0	0	1	0	0	0	0	0	0	0	0	0	0	0	0	0	0	0	0	0	0	0	0	0	0	0	0	0	0	0	0	0	0	0	0	0	0	0	0	0	0	0	0	0	0	0	0	0	0	0	0	0	0	0	0	0	0	0	0	36.67	FALSE	FALSE	FALSE	199	0.01
MYO3Bp.Ala896Pro	MYO3B	0.00976654225174744	0.00519858598461218	0	0.029299626755242	NA	NA	NA	NA	NA	NA	0.014067254919346498	0.009597850081581726	Pro	Ala	FALSE	NA	1	0	0	0	0	0	0	0	0	1	0	0	0	0	0	0	0	0	0	0	0	0	0	0	0	0	0	0	0	0	0	0	0	0	0	0	0	0	0	0	0	0	0	0	0	0	0	0	0	0	0	0	0	0	0	0	0	0	0	0	0	0	0	0	0	0	37.04	FALSE	FALSE	FALSE	199	0.01
MYO5Cp.Leu1378Pro	MYO5C	0.00976654225174744	0.00519858598461218	0	0.029299626755242	NA	NA	NA	NA	NA	NA	0.014067254919346498	0.009597850081581726	Pro	Leu	FALSE	NA	1	0	0	0	0	0	0	0	0	1	0	0	0	0	0	0	0	0	0	0	0	0	0	0	0	0	0	0	0	0	0	0	0	0	0	0	0	0	0	0	0	0	0	0	0	0	0	0	0	0	0	0	0	0	0	0	0	0	0	0	0	0	0	0	0	0	36.38	FALSE	FALSE	FALSE	199	0.01
MYO6p.Ala585Pro	MYO6	0.00976654225174744	0.00519858598461218	0	0.029299626755242	NA	NA	NA	NA	NA	NA	0.014067254919346498	0.009597850081581726	Pro	Ala	FALSE	NA	1	0	0	0	0	0	0	0	0	1	0	0	0	0	0	0	0	0	0	0	0	0	0	0	0	0	0	0	0	0	0	0	0	0	0	0	0	0	0	0	0	0	0	0	0	0	0	0	0	0	0	0	0	0	0	0	0	0	0	0	0	0	0	0	0	0	36.81	FALSE	FALSE	FALSE	199	0.01
MYO7Ap.Leu566Pro	MYO7A	0.00976654225174744	0.00519858598461218	0	0.029299626755242	NA	NA	NA	NA	NA	NA	0.014067254919346498	0.009597850081581726	Pro	Leu	FALSE	NA	1	0	0	0	0	0	0	0	0	1	0	0	0	0	0	0	0	0	0	0	0	0	0	0	0	0	0	0	0	0	0	0	0	0	0	0	0	0	0	0	0	0	0	0	0	0	0	0	0	0	0	0	0	0	0	0	0	0	0	0	0	0	0	0	0	0	36.09	FALSE	FALSE	FALSE	199	0.01
MYO7Ap.Ser1786Pro	MYO7A	0.00976654225174744	0.00519858598461218	0	0.029299626755242	NA	NA	NA	NA	NA	NA	0.014067254919346498	0.009597850081581726	Pro	Ser	FALSE	NA	1	0	0	0	0	0	0	0	0	1	0	0	0	0	0	0	0	0	0	0	0	0	0	0	0	0	0	0	0	0	0	0	0	0	0	0	0	0	0	0	0	0	0	0	0	0	0	0	0	0	0	0	0	0	0	0	0	0	0	0	0	0	0	0	0	0	37.34	FALSE	FALSE	FALSE	199	0.01
MYO7Bp.Arg1169Pro	MYO7B	0.00976654225174744	0.00519858598461218	0	0.029299626755242	NA	NA	NA	NA	NA	NA	0.014067254919346498	0.009597850081581726	Pro	Arg	FALSE	NA	1	0	0	0	0	0	0	0	0	1	0	0	0	0	0	0	0	0	0	0	0	0	0	0	0	0	0	0	0	0	0	0	0	0	0	0	0	0	0	0	0	0	0	0	0	0	0	0	0	0	0	0	0	0	0	0	0	0	0	0	0	0	0	0	0	0	36.67	FALSE	FALSE	FALSE	199	0.01
MYO9Bp.Leu963Pro	MYO9B	0.00976654225174744	0.00519858598461218	0	0.029299626755242	NA	NA	NA	NA	NA	NA	0.014067254919346498	0.009597850081581726	Pro	Leu	FALSE	NA	1	0	0	0	0	0	0	0	0	1	0	0	0	0	0	0	0	0	0	0	0	0	0	0	0	0	0	0	0	0	0	0	0	0	0	0	0	0	0	0	0	0	0	0	0	0	0	0	0	0	0	0	0	0	0	0	0	0	0	0	0	0	0	0	0	0	35.5	FALSE	FALSE	FALSE	199	0.01
MYOM3p.Leu1138Pro	MYOM3	0.00976654225174744	0.00519858598461218	0	0.029299626755242	NA	NA	NA	NA	NA	NA	0.014067254919346498	0.009597850081581726	Pro	Leu	FALSE	NA	1	0	0	0	0	0	0	0	0	1	0	0	0	0	0	0	0	0	0	0	0	0	0	0	0	0	0	0	0	0	0	0	0	0	0	0	0	0	0	0	0	0	0	0	0	0	0	0	0	0	0	0	0	0	0	0	0	0	0	0	0	0	0	0	0	0	36.52	FALSE	FALSE	FALSE	199	0.01
MYRIPp.Leu650Pro	MYRIP	0.00976654225174744	0.00519858598461218	0	0.029299626755242	NA	NA	NA	NA	NA	NA	0.014067254919346498	0.009597850081581726	Pro	Leu	FALSE	NA	1	0	0	0	0	0	0	0	0	1	0	0	0	0	0	0	0	0	0	0	0	0	0	0	0	0	0	0	0	0	0	0	0	0	0	0	0	0	0	0	0	0	0	0	0	0	0	0	0	0	0	0	0	0	0	0	0	0	0	0	0	0	0	0	0	0	36.5	FALSE	FALSE	FALSE	199	0.01
N4BP2p.Arg1741Pro	N4BP2	0.00976654225174744	0.00519858598461218	0	0.029299626755242	NA	NA	NA	NA	NA	NA	0.014067254919346498	0.009597850081581726	Pro	Arg	FALSE	2	1	0	0	0	0	0	0	0	0	1	0	0	0	0	0	0	0	0	0	0	0	0	0	0	0	0	0	0	0	0	0	0	0	0	0	0	0	0	0	0	0	0	0	0	0	0	0	0	0	0	0	0	0	0	0	0	0	0	0	0	0	0	0	0	0	0	36.42	FALSE	FALSE	FALSE	199	0.01
N4BP2p.Ser774Pro	N4BP2	0.00976654225174744	0.00519858598461218	0	0.029299626755242	NA	NA	NA	NA	NA	NA	0.014067254919346498	0.009597850081581726	Pro	Ser	FALSE	2	1	0	0	0	0	0	0	0	0	1	0	0	0	0	0	0	0	0	0	0	0	0	0	0	0	0	0	0	0	0	0	0	0	0	0	0	0	0	0	0	0	0	0	0	0	0	0	0	0	0	0	0	0	0	0	0	0	0	0	0	0	0	0	0	0	0	36.49	FALSE	FALSE	FALSE	199	0.01
N4BP3p.Arg367Pro	N4BP3	0.00976654225174744	0.00519858598461218	0	0.029299626755242	NA	NA	NA	NA	NA	NA	0.014067254919346498	0.009597850081581726	Pro	Arg	FALSE	NA	1	0	0	0	0	0	0	0	0	1	0	0	0	0	0	0	0	0	0	0	0	0	0	0	0	0	0	0	0	0	0	0	0	0	0	0	0	0	0	0	0	0	0	0	0	0	0	0	0	0	0	0	0	0	0	0	0	0	0	0	0	0	0	0	0	0	37.06	FALSE	FALSE	FALSE	199	0.01
NACADp.Ser667Pro	NACAD	0.00976654225174744	0.00519858598461218	0	0.029299626755242	NA	NA	NA	NA	NA	NA	0.014067254919346498	0.009597850081581726	Pro	Ser	FALSE	NA	1	0	0	0	0	0	0	0	0	1	0	0	0	0	0	0	0	0	0	0	0	0	0	0	0	0	0	0	0	0	0	0	0	0	0	0	0	0	0	0	0	0	0	0	0	0	0	0	0	0	0	0	0	0	0	0	0	0	0	0	0	0	0	0	0	0	36.48	FALSE	FALSE	FALSE	199	0.01
NACAp.Leu188Pro	NACA	0.00976654225174744	0.00519858598461218	0	0.029299626755242	NA	NA	NA	NA	NA	NA	0.014067254919346498	0.009597850081581726	Pro	Leu	FALSE	2	1	0	0	0	0	0	0	0	0	1	0	0	0	0	0	0	0	0	0	0	0	0	0	0	0	0	0	0	0	0	0	0	0	0	0	0	0	0	0	0	0	0	0	0	0	0	0	0	0	0	0	0	0	0	0	0	0	0	0	0	0	0	0	0	0	0	36.8	FALSE	FALSE	FALSE	199	0.01
NANOGNBp.Arg75Pro	NANOGNB	0.00976654225174744	0.00519858598461218	0	0.029299626755242	NA	NA	NA	NA	NA	NA	0.014067254919346498	0.009597850081581726	Pro	Arg	FALSE	NA	1	0	0	0	0	0	0	0	0	1	0	0	0	0	0	0	0	0	0	0	0	0	0	0	0	0	0	0	0	0	0	0	0	0	0	0	0	0	0	0	0	0	0	0	0	0	0	0	0	0	0	0	0	0	0	0	0	0	0	0	0	0	0	0	0	0	37.4	FALSE	FALSE	FALSE	199	0.01
NAPRT1p.His213Pro	NAPRT1	0.00976654225174744	0.00519858598461218	0	0.029299626755242	NA	NA	NA	NA	NA	NA	0.014067254919346498	0.009597850081581726	Pro	His	FALSE	NA	1	0	0	0	0	0	0	0	0	1	0	0	0	0	0	0	0	0	0	0	0	0	0	0	0	0	0	0	0	0	0	0	0	0	0	0	0	0	0	0	0	0	0	0	0	0	0	0	0	0	0	0	0	0	0	0	0	0	0	0	0	0	0	0	0	0	36.38	FALSE	FALSE	FALSE	199	0.01
NAT9p.Leu177Pro	NAT9	0.00976654225174744	0.00519858598461218	0	0.029299626755242	NA	NA	NA	NA	NA	NA	0.014067254919346498	0.009597850081581726	Pro	Leu	FALSE	NA	1	0	0	0	0	0	0	0	0	1	0	0	0	0	0	0	0	0	0	0	0	0	0	0	0	0	0	0	0	0	0	0	0	0	0	0	0	0	0	0	0	0	0	0	0	0	0	0	0	0	0	0	0	0	0	0	0	0	0	0	0	0	0	0	0	0	37.3	FALSE	FALSE	FALSE	199	0.01
NAV2p.Arg2142Pro	NAV2	0.00976654225174744	0.00519858598461218	0	0.029299626755242	NA	NA	NA	NA	NA	NA	0.014067254919346498	0.009597850081581726	Pro	Arg	FALSE	NA	1	0	0	0	0	0	0	0	0	1	0	0	0	0	0	0	0	0	0	0	0	0	0	0	0	0	0	0	0	0	0	0	0	0	0	0	0	0	0	0	0	0	0	0	0	0	0	0	0	0	0	0	0	0	0	0	0	0	0	0	0	0	0	0	0	0	37.48	FALSE	FALSE	FALSE	199	0.01
NAV3p.Ser2111Pro	NAV3	0.00976654225174744	0.00519858598461218	0	0.029299626755242	NA	NA	NA	NA	NA	NA	0.014067254919346498	0.009597850081581726	Pro	Ser	FALSE	NA	1	0	0	0	0	0	0	0	0	1	0	0	0	0	0	0	0	0	0	0	0	0	0	0	0	0	0	0	0	0	0	0	0	0	0	0	0	0	0	0	0	0	0	0	0	0	0	0	0	0	0	0	0	0	0	0	0	0	0	0	0	0	0	0	0	0	36.57	FALSE	FALSE	FALSE	199	0.01
NBPF14p.His884Pro	NBPF14	0.00976654225174744	0.00519858598461218	0	0.029299626755242	NA	NA	NA	NA	NA	NA	0.014067254919346498	0.009597850081581726	Pro	His	FALSE	NA	1	0	0	0	0	0	0	0	0	1	0	0	0	0	0	0	0	0	0	0	0	0	0	0	0	0	0	0	0	0	0	0	0	0	0	0	0	0	0	0	0	0	0	0	0	0	0	0	0	0	0	0	0	0	0	0	0	0	0	0	0	0	0	0	0	0	36.97	FALSE	FALSE	FALSE	199	0.01
NCAPD2p.Leu1082Pro	NCAPD2	0.00976654225174744	0.00519858598461218	0	0.029299626755242	NA	NA	NA	NA	NA	NA	0.014067254919346498	0.009597850081581726	Pro	Leu	FALSE	NA	1	0	0	0	0	0	0	0	0	1	0	0	0	0	0	0	0	0	0	0	0	0	0	0	0	0	0	0	0	0	0	0	0	0	0	0	0	0	0	0	0	0	0	0	0	0	0	0	0	0	0	0	0	0	0	0	0	0	0	0	0	0	0	0	0	0	37.01	FALSE	FALSE	FALSE	199	0.01
NCKAP5p.Arg84Pro	NCKAP5	0.00976654225174744	0.00519858598461218	0	0.029299626755242	NA	NA	NA	NA	NA	NA	0.014067254919346498	0.009597850081581726	Pro	Arg	FALSE	NA	1	0	0	0	0	0	0	0	0	1	0	0	0	0	0	0	0	0	0	0	0	0	0	0	0	0	0	0	0	0	0	0	0	0	0	0	0	0	0	0	0	0	0	0	0	0	0	0	0	0	0	0	0	0	0	0	0	0	0	0	0	0	0	0	0	0	36.39	FALSE	FALSE	FALSE	199	0.01
NCOA3p.Leu741Pro	NCOA3	0.00976654225174744	0.00519858598461218	0	0.029299626755242	NA	NA	NA	NA	NA	NA	0.014067254919346498	0.009597850081581726	Pro	Leu	FALSE	NA	1	0	0	0	0	0	0	0	0	1	0	0	0	0	0	0	0	0	0	0	0	0	0	0	0	0	0	0	0	0	0	0	0	0	0	0	0	0	0	0	0	0	0	0	0	0	0	0	0	0	0	0	0	0	0	0	0	0	0	0	0	0	0	0	0	0	36.5	FALSE	FALSE	FALSE	199	0.01
NCOA3p.Ser176Pro	NCOA3	0.00976654225174744	0.00519858598461218	0	0.029299626755242	NA	NA	NA	NA	NA	NA	0.014067254919346498	0.009597850081581726	Pro	Ser	FALSE	NA	1	0	0	0	0	0	0	0	0	1	0	0	0	0	0	0	0	0	0	0	0	0	0	0	0	0	0	0	0	0	0	0	0	0	0	0	0	0	0	0	0	0	0	0	0	0	0	0	0	0	0	0	0	0	0	0	0	0	0	0	0	0	0	0	0	0	36.11	FALSE	FALSE	FALSE	199	0.01
NCOR1p.Ala1696Pro	NCOR1	0.00976654225174744	0.00519858598461218	0	0.029299626755242	NA	NA	NA	NA	NA	NA	0.014067254919346498	0.009597850081581726	Pro	Ala	FALSE	1	1	0	0	0	0	0	0	0	0	1	0	0	0	0	0	0	0	0	0	0	0	0	0	0	0	0	0	0	0	0	0	0	0	0	0	0	0	0	0	0	0	0	0	0	0	0	0	0	0	0	0	0	0	0	0	0	0	0	0	0	0	0	0	0	0	0	36.69	FALSE	FALSE	FALSE	199	0.01
NCOR2p.Leu2272Pro	NCOR2	0.00976654225174744	0.00519858598461218	0	0.029299626755242	NA	NA	NA	NA	NA	NA	0.014067254919346498	0.009597850081581726	Pro	Leu	FALSE	1	1	0	0	0	0	0	0	0	0	1	0	0	0	0	0	0	0	0	0	0	0	0	0	0	0	0	0	0	0	0	0	0	0	0	0	0	0	0	0	0	0	0	0	0	0	0	0	0	0	0	0	0	0	0	0	0	0	0	0	0	0	0	0	0	0	0	35.77	FALSE	FALSE	FALSE	199	0.01
NCSTNp.Leu542Pro	NCSTN	0.00976654225174744	0.00519858598461218	0	0.029299626755242	NA	NA	NA	NA	NA	NA	0.014067254919346498	0.009597850081581726	Pro	Leu	FALSE	NA	1	0	0	0	0	0	0	0	0	1	0	0	0	0	0	0	0	0	0	0	0	0	0	0	0	0	0	0	0	0	0	0	0	0	0	0	0	0	0	0	0	0	0	0	0	0	0	0	0	0	0	0	0	0	0	0	0	0	0	0	0	0	0	0	0	0	36.89	FALSE	FALSE	FALSE	199	0.01
NDUFA4L2p.Ala8Pro	NDUFA4L2	0.00976654225174744	0.00519858598461218	0	0.029299626755242	NA	NA	NA	NA	NA	NA	0.014067254919346498	0.009597850081581726	Pro	Ala	FALSE	NA	1	0	0	0	0	0	0	0	0	1	0	0	0	0	0	0	0	0	0	0	0	0	0	0	0	0	0	0	0	0	0	0	0	0	0	0	0	0	0	0	0	0	0	0	0	0	0	0	0	0	0	0	0	0	0	0	0	0	0	0	0	0	0	0	0	0	37.03	FALSE	FALSE	FALSE	199	0.01
NDUFA7p.Leu76Pro	NDUFA7	0.00976654225174744	0.00519858598461218	0	0.029299626755242	NA	NA	NA	NA	NA	NA	0.014067254919346498	0.009597850081581726	Pro	Leu	FALSE	NA	1	0	0	0	0	0	0	0	0	1	0	0	0	0	0	0	0	0	0	0	0	0	0	0	0	0	0	0	0	0	0	0	0	0	0	0	0	0	0	0	0	0	0	0	0	0	0	0	0	0	0	0	0	0	0	0	0	0	0	0	0	0	0	0	0	0	36.99	FALSE	FALSE	FALSE	199	0.01
NDUFB6p.Gln14Pro	NDUFB6	0.00976654225174744	0.00519858598461218	0	0.029299626755242	NA	NA	NA	NA	NA	NA	0.014067254919346498	0.009597850081581726	Pro	Gln	FALSE	NA	1	0	0	0	0	0	0	0	0	1	0	0	0	0	0	0	0	0	0	0	0	0	0	0	0	0	0	0	0	0	0	0	0	0	0	0	0	0	0	0	0	0	0	0	0	0	0	0	0	0	0	0	0	0	0	0	0	0	0	0	0	0	0	0	0	0	36.47	FALSE	FALSE	FALSE	199	0.01
NDUFB6p.Ser55Pro	NDUFB6	0.00976654225174744	0.00519858598461218	0	0.029299626755242	NA	NA	NA	NA	NA	NA	0.014067254919346498	0.009597850081581726	Pro	Ser	FALSE	NA	1	0	0	0	0	0	0	0	0	1	0	0	0	0	0	0	0	0	0	0	0	0	0	0	0	0	0	0	0	0	0	0	0	0	0	0	0	0	0	0	0	0	0	0	0	0	0	0	0	0	0	0	0	0	0	0	0	0	0	0	0	0	0	0	0	0	35.87	FALSE	FALSE	FALSE	199	0.01
NEBp.Leu2271Pro	NEB	0.00976654225174744	0.00519858598461218	0	0.029299626755242	NA	NA	NA	NA	NA	NA	0.014067254919346498	0.009597850081581726	Pro	Leu	FALSE	NA	1	0	0	0	0	0	0	0	0	1	0	0	0	0	0	0	0	0	0	0	0	0	0	0	0	0	0	0	0	0	0	0	0	0	0	0	0	0	0	0	0	0	0	0	0	0	0	0	0	0	0	0	0	0	0	0	0	0	0	0	0	0	0	0	0	0	37.04	FALSE	FALSE	FALSE	199	0.01
NEK11p.His156Pro	NEK11	0.00976654225174744	0.00519858598461218	0	0.029299626755242	NA	NA	NA	NA	NA	NA	0.014067254919346498	0.009597850081581726	Pro	His	FALSE	NA	1	0	0	0	0	0	0	0	0	1	0	0	0	0	0	0	0	0	0	0	0	0	0	0	0	0	0	0	0	0	0	0	0	0	0	0	0	0	0	0	0	0	0	0	0	0	0	0	0	0	0	0	0	0	0	0	0	0	0	0	0	0	0	0	0	0	35.980000000000004	FALSE	FALSE	FALSE	199	0.01
NEK5p.Ser430Pro	NEK5	0.00976654225174744	0.00519858598461218	0	0.029299626755242	NA	NA	NA	NA	NA	NA	0.014067254919346498	0.009597850081581726	Pro	Ser	FALSE	NA	1	0	0	0	0	0	0	0	0	1	0	0	0	0	0	0	0	0	0	0	0	0	0	0	0	0	0	0	0	0	0	0	0	0	0	0	0	0	0	0	0	0	0	0	0	0	0	0	0	0	0	0	0	0	0	0	0	0	0	0	0	0	0	0	0	0	36.65	FALSE	FALSE	FALSE	199	0.01
NEO1p.Thr138Pro	NEO1	0.00976654225174744	0.00519858598461218	0	0.029299626755242	NA	NA	NA	NA	NA	NA	0.014067254919346498	0.009597850081581726	Pro	Thr	FALSE	NA	1	0	0	0	0	0	0	0	0	1	0	0	0	0	0	0	0	0	0	0	0	0	0	0	0	0	0	0	0	0	0	0	0	0	0	0	0	0	0	0	0	0	0	0	0	0	0	0	0	0	0	0	0	0	0	0	0	0	0	0	0	0	0	0	0	0	36.12	FALSE	FALSE	FALSE	199	0.01
NEUROD6p.Leu43Pro	NEUROD6	0.00976654225174744	0.00519858598461218	0	0.029299626755242	NA	NA	NA	NA	NA	NA	0.014067254919346498	0.009597850081581726	Pro	Leu	FALSE	NA	1	0	0	0	0	0	0	0	0	1	0	0	0	0	0	0	0	0	0	0	0	0	0	0	0	0	0	0	0	0	0	0	0	0	0	0	0	0	0	0	0	0	0	0	0	0	0	0	0	0	0	0	0	0	0	0	0	0	0	0	0	0	0	0	0	0	37.42	FALSE	FALSE	FALSE	199	0.01
NEUROG3p.Arg15Pro	NEUROG3	0.00976654225174744	0.00519858598461218	0	0.029299626755242	NA	NA	NA	NA	NA	NA	0.014067254919346498	0.009597850081581726	Pro	Arg	FALSE	NA	1	0	0	0	0	0	0	0	0	1	0	0	0	0	0	0	0	0	0	0	0	0	0	0	0	0	0	0	0	0	0	0	0	0	0	0	0	0	0	0	0	0	0	0	0	0	0	0	0	0	0	0	0	0	0	0	0	0	0	0	0	0	0	0	0	0	36.71	FALSE	FALSE	FALSE	199	0.01
NEXNp.Ser357Pro	NEXN	0.00976654225174744	0.00519858598461218	0	0.029299626755242	NA	NA	NA	NA	NA	NA	0.014067254919346498	0.009597850081581726	Pro	Ser	FALSE	NA	1	0	0	0	0	0	0	0	0	1	0	0	0	0	0	0	0	0	0	0	0	0	0	0	0	0	0	0	0	0	0	0	0	0	0	0	0	0	0	0	0	0	0	0	0	0	0	0	0	0	0	0	0	0	0	0	0	0	0	0	0	0	0	0	0	0	36.58	FALSE	FALSE	FALSE	199	0.01
NF1p.Arg125Pro	NF1	0.00976654225174744	0.00519858598461218	0	0.029299626755242	NA	NA	NA	NA	NA	NA	0.014067254919346498	0.009597850081581726	Pro	Arg	FALSE	1	1	0	0	0	0	0	0	0	0	1	0	0	0	0	0	0	0	0	0	0	0	0	0	0	0	0	0	0	0	0	0	0	0	0	0	0	0	0	0	0	0	0	0	0	0	0	0	0	0	0	0	0	0	0	0	0	0	0	0	0	0	0	0	0	0	0	36.71	TRUE	FALSE	FALSE	199	0.01
NF1p.Leu529Pro	NF1	0.00976654225174744	0.00519858598461218	0	0.029299626755242	NA	NA	NA	NA	NA	NA	0.014067254919346498	0.009597850081581726	Pro	Leu	FALSE	1	1	0	0	0	0	0	0	0	0	1	0	0	0	0	0	0	0	0	0	0	0	0	0	0	0	0	0	0	0	0	0	0	0	0	0	0	0	0	0	0	0	0	0	0	0	0	0	0	0	0	0	0	0	0	0	0	0	0	0	0	0	0	0	0	0	0	37.12	TRUE	FALSE	FALSE	199	0.01
NFATC1p.Ala375Pro	NFATC1	0.00976654225174744	0.00519858598461218	0	0.029299626755242	NA	NA	NA	NA	NA	NA	0.014067254919346498	0.009597850081581726	Pro	Ala	FALSE	NA	1	0	0	0	0	0	0	0	0	1	0	0	0	0	0	0	0	0	0	0	0	0	0	0	0	0	0	0	0	0	0	0	0	0	0	0	0	0	0	0	0	0	0	0	0	0	0	0	0	0	0	0	0	0	0	0	0	0	0	0	0	0	0	0	0	0	36.02	FALSE	FALSE	FALSE	199	0.01
NFE2p.Leu352Pro	NFE2	0.00976654225174744	0.00519858598461218	0	0.029299626755242	NA	NA	NA	NA	NA	NA	0.014067254919346498	0.009597850081581726	Pro	Leu	FALSE	NA	1	0	0	0	0	0	0	0	0	1	0	0	0	0	0	0	0	0	0	0	0	0	0	0	0	0	0	0	0	0	0	0	0	0	0	0	0	0	0	0	0	0	0	0	0	0	0	0	0	0	0	0	0	0	0	0	0	0	0	0	0	0	0	0	0	0	36.9	FALSE	FALSE	FALSE	199	0.01
NFKBIL1p.Arg237Pro	NFKBIL1	0.00976654225174744	0.00519858598461218	0	0.029299626755242	NA	NA	NA	NA	NA	NA	0.014067254919346498	0.009597850081581726	Pro	Arg	FALSE	NA	1	0	0	0	0	0	0	0	0	1	0	0	0	0	0	0	0	0	0	0	0	0	0	0	0	0	0	0	0	0	0	0	0	0	0	0	0	0	0	0	0	0	0	0	0	0	0	0	0	0	0	0	0	0	0	0	0	0	0	0	0	0	0	0	0	0	36.46	FALSE	FALSE	FALSE	199	0.01
NGLY1p.Ser552Pro	NGLY1	0.00976654225174744	0.00519858598461218	0	0.029299626755242	NA	NA	NA	NA	NA	NA	0.014067254919346498	0.009597850081581726	Pro	Ser	FALSE	NA	1	0	0	0	0	0	0	0	0	1	0	0	0	0	0	0	0	0	0	0	0	0	0	0	0	0	0	0	0	0	0	0	0	0	0	0	0	0	0	0	0	0	0	0	0	0	0	0	0	0	0	0	0	0	0	0	0	0	0	0	0	0	0	0	0	0	37.29	FALSE	FALSE	FALSE	199	0.01
NHLRC1p.Leu380Pro	NHLRC1	0.00976654225174744	0.00519858598461218	0	0.029299626755242	NA	NA	NA	NA	NA	NA	0.014067254919346498	0.009597850081581726	Pro	Leu	FALSE	NA	1	0	0	0	0	0	0	0	0	1	0	0	0	0	0	0	0	0	0	0	0	0	0	0	0	0	0	0	0	0	0	0	0	0	0	0	0	0	0	0	0	0	0	0	0	0	0	0	0	0	0	0	0	0	0	0	0	0	0	0	0	0	0	0	0	0	36.89	FALSE	FALSE	FALSE	199	0.01
NHSp.Ser1478Pro	NHS	0.00976654225174744	0.00519858598461218	0	0.029299626755242	NA	NA	NA	NA	NA	NA	0.014067254919346498	0.009597850081581726	Pro	Ser	FALSE	NA	1	0	0	0	0	0	0	0	0	1	0	0	0	0	0	0	0	0	0	0	0	0	0	0	0	0	0	0	0	0	0	0	0	0	0	0	0	0	0	0	0	0	0	0	0	0	0	0	0	0	0	0	0	0	0	0	0	0	0	0	0	0	0	0	0	0	36.18	FALSE	FALSE	FALSE	199	0.01
NLNp.Leu155Pro	NLN	0.00976654225174744	0.00519858598461218	0	0.029299626755242	NA	NA	NA	NA	NA	NA	0.014067254919346498	0.009597850081581726	Pro	Leu	FALSE	NA	1	0	0	0	0	0	0	0	0	1	0	0	0	0	0	0	0	0	0	0	0	0	0	0	0	0	0	0	0	0	0	0	0	0	0	0	0	0	0	0	0	0	0	0	0	0	0	0	0	0	0	0	0	0	0	0	0	0	0	0	0	0	0	0	0	0	36.94	FALSE	FALSE	FALSE	199	0.01
NLRC5p.Gln1169Pro	NLRC5	0.00976654225174744	0.00519858598461218	0	0.029299626755242	NA	NA	NA	NA	NA	NA	0.014067254919346498	0.009597850081581726	Pro	Gln	FALSE	NA	1	0	0	0	0	0	0	0	0	1	0	0	0	0	0	0	0	0	0	0	0	0	0	0	0	0	0	0	0	0	0	0	0	0	0	0	0	0	0	0	0	0	0	0	0	0	0	0	0	0	0	0	0	0	0	0	0	0	0	0	0	0	0	0	0	0	36.45	FALSE	FALSE	FALSE	199	0.01
NLRP3p.Ser374Pro	NLRP3	0.00976654225174744	0.00519858598461218	0	0.029299626755242	NA	NA	NA	NA	NA	NA	0.014067254919346498	0.009597850081581726	Pro	Ser	FALSE	NA	1	0	0	0	0	0	0	0	0	1	0	0	0	0	0	0	0	0	0	0	0	0	0	0	0	0	0	0	0	0	0	0	0	0	0	0	0	0	0	0	0	0	0	0	0	0	0	0	0	0	0	0	0	0	0	0	0	0	0	0	0	0	0	0	0	0	36.57	FALSE	FALSE	FALSE	199	0.01
NLRP8p.Leu931Pro	NLRP8	0.00976654225174744	0.00519858598461218	0	0.029299626755242	NA	NA	NA	NA	NA	NA	0.014067254919346498	0.009597850081581726	Pro	Leu	FALSE	NA	1	0	0	0	0	0	0	0	0	1	0	0	0	0	0	0	0	0	0	0	0	0	0	0	0	0	0	0	0	0	0	0	0	0	0	0	0	0	0	0	0	0	0	0	0	0	0	0	0	0	0	0	0	0	0	0	0	0	0	0	0	0	0	0	0	0	37.45	FALSE	FALSE	FALSE	199	0.01
NME8p.Ala69Pro	NME8	0.00976654225174744	0.00519858598461218	0	0.029299626755242	NA	NA	NA	NA	NA	NA	0.014067254919346498	0.009597850081581726	Pro	Ala	FALSE	NA	1	0	0	0	0	0	0	0	0	1	0	0	0	0	0	0	0	0	0	0	0	0	0	0	0	0	0	0	0	0	0	0	0	0	0	0	0	0	0	0	0	0	0	0	0	0	0	0	0	0	0	0	0	0	0	0	0	0	0	0	0	0	0	0	0	0	36.9	FALSE	FALSE	FALSE	199	0.01
NOS1APp.Ser276Pro	NOS1AP	0.00976654225174744	0.00519858598461218	0	0.029299626755242	NA	NA	NA	NA	NA	NA	0.014067254919346498	0.009597850081581726	Pro	Ser	FALSE	NA	1	0	0	0	0	0	0	0	0	1	0	0	0	0	0	0	0	0	0	0	0	0	0	0	0	0	0	0	0	0	0	0	0	0	0	0	0	0	0	0	0	0	0	0	0	0	0	0	0	0	0	0	0	0	0	0	0	0	0	0	0	0	0	0	0	0	36.6	FALSE	FALSE	FALSE	199	0.01
NOVA1p.Gln70Pro	NOVA1	0.00976654225174744	0.00519858598461218	0	0.029299626755242	NA	NA	NA	NA	NA	NA	0.014067254919346498	0.009597850081581726	Pro	Gln	FALSE	NA	1	0	0	0	0	0	0	0	0	1	0	0	0	0	0	0	0	0	0	0	0	0	0	0	0	0	0	0	0	0	0	0	0	0	0	0	0	0	0	0	0	0	0	0	0	0	0	0	0	0	0	0	0	0	0	0	0	0	0	0	0	0	0	0	0	0	36.38	FALSE	FALSE	FALSE	199	0.01
NPHS1p.Ser1128Pro	NPHS1	0.00976654225174744	0.00519858598461218	0	0.029299626755242	NA	NA	NA	NA	NA	NA	0.014067254919346498	0.009597850081581726	Pro	Ser	FALSE	NA	1	0	0	0	0	0	0	0	0	1	0	0	0	0	0	0	0	0	0	0	0	0	0	0	0	0	0	0	0	0	0	0	0	0	0	0	0	0	0	0	0	0	0	0	0	0	0	0	0	0	0	0	0	0	0	0	0	0	0	0	0	0	0	0	0	0	36.5	FALSE	FALSE	FALSE	199	0.01
NPIPB15p.Ser100Pro	NPIPB15	0.00976654225174744	0.00519858598461218	0	0.029299626755242	NA	NA	NA	NA	NA	NA	0.014067254919346498	0.009597850081581726	Pro	Ser	FALSE	NA	1	0	0	0	0	0	0	0	0	1	0	0	0	0	0	0	0	0	0	0	0	0	0	0	0	0	0	0	0	0	0	0	0	0	0	0	0	0	0	0	0	0	0	0	0	0	0	0	0	0	0	0	0	0	0	0	0	0	0	0	0	0	0	0	0	0	36.63	FALSE	FALSE	FALSE	199	0.01
NPR3p.Arg530Pro	NPR3	0.00976654225174744	0.00519858598461218	0	0.029299626755242	NA	NA	NA	NA	NA	NA	0.014067254919346498	0.009597850081581726	Pro	Arg	FALSE	NA	1	0	0	0	0	0	0	0	0	1	0	0	0	0	0	0	0	0	0	0	0	0	0	0	0	0	0	0	0	0	0	0	0	0	0	0	0	0	0	0	0	0	0	0	0	0	0	0	0	0	0	0	0	0	0	0	0	0	0	0	0	0	0	0	0	0	36.64	FALSE	FALSE	FALSE	199	0.01
NPY2Rp.Thr308Pro	NPY2R	0.00976654225174744	0.00519858598461218	0	0.029299626755242	NA	NA	NA	NA	NA	NA	0.014067254919346498	0.009597850081581726	Pro	Thr	FALSE	NA	1	0	0	0	0	0	0	0	0	1	0	0	0	0	0	0	0	0	0	0	0	0	0	0	0	0	0	0	0	0	0	0	0	0	0	0	0	0	0	0	0	0	0	0	0	0	0	0	0	0	0	0	0	0	0	0	0	0	0	0	0	0	0	0	0	0	36.5	FALSE	FALSE	FALSE	199	0.01
NR2F2p.Leu365Pro	NR2F2	0.00976654225174744	0.00519858598461218	0	0.029299626755242	NA	NA	NA	NA	NA	NA	0.014067254919346498	0.009597850081581726	Pro	Leu	FALSE	2	1	0	0	0	0	0	0	0	0	1	0	0	0	0	0	0	0	0	0	0	0	0	0	0	0	0	0	0	0	0	0	0	0	0	0	0	0	0	0	0	0	0	0	0	0	0	0	0	0	0	0	0	0	0	0	0	0	0	0	0	0	0	0	0	0	0	36.27	FALSE	FALSE	FALSE	199	0.01
NR2F6p.Gln288Pro	NR2F6	0.00976654225174744	0.00519858598461218	0	0.029299626755242	NA	NA	NA	NA	NA	NA	0.014067254919346498	0.009597850081581726	Pro	Gln	FALSE	NA	1	0	0	0	0	0	0	0	0	1	0	0	0	0	0	0	0	0	0	0	0	0	0	0	0	0	0	0	0	0	0	0	0	0	0	0	0	0	0	0	0	0	0	0	0	0	0	0	0	0	0	0	0	0	0	0	0	0	0	0	0	0	0	0	0	0	36.72	FALSE	FALSE	FALSE	199	0.01
NRF1p.Arg157Pro	NRF1	0.00976654225174744	0.00519858598461218	0	0.029299626755242	NA	NA	NA	NA	NA	NA	0.014067254919346498	0.009597850081581726	Pro	Arg	FALSE	NA	1	0	0	0	0	0	0	0	0	1	0	0	0	0	0	0	0	0	0	0	0	0	0	0	0	0	0	0	0	0	0	0	0	0	0	0	0	0	0	0	0	0	0	0	0	0	0	0	0	0	0	0	0	0	0	0	0	0	0	0	0	0	0	0	0	0	36.78	FALSE	FALSE	FALSE	199	0.01
NRIP1p.Ser333Pro	NRIP1	0.00976654225174744	0.00519858598461218	0	0.029299626755242	NA	NA	NA	NA	NA	NA	0.014067254919346498	0.009597850081581726	Pro	Ser	FALSE	NA	1	0	0	0	0	0	0	0	0	1	0	0	0	0	0	0	0	0	0	0	0	0	0	0	0	0	0	0	0	0	0	0	0	0	0	0	0	0	0	0	0	0	0	0	0	0	0	0	0	0	0	0	0	0	0	0	0	0	0	0	0	0	0	0	0	0	36.73	FALSE	FALSE	FALSE	199	0.01
NSUN2p.Arg160Pro	NSUN2	0.00976654225174744	0.00519858598461218	0	0.029299626755242	NA	NA	NA	NA	NA	NA	0.014067254919346498	0.009597850081581726	Pro	Arg	FALSE	NA	1	0	0	0	0	0	0	0	0	1	0	0	0	0	0	0	0	0	0	0	0	0	0	0	0	0	0	0	0	0	0	0	0	0	0	0	0	0	0	0	0	0	0	0	0	0	0	0	0	0	0	0	0	0	0	0	0	0	0	0	0	0	0	0	0	0	37.16	FALSE	FALSE	FALSE	199	0.01
NTRK3p.Arg306Pro	NTRK3	0.00976654225174744	0.00519858598461218	0	0.029299626755242	NA	NA	NA	NA	NA	NA	0.014067254919346498	0.009597850081581726	Pro	Arg	FALSE	1	1	0	0	0	0	0	0	0	0	1	0	0	0	0	0	0	0	0	0	0	0	0	0	0	0	0	0	0	0	0	0	0	0	0	0	0	0	0	0	0	0	0	0	0	0	0	0	0	0	0	0	0	0	0	0	0	0	0	0	0	0	0	0	0	0	0	37.6	TRUE	FALSE	FALSE	199	0.01
NUAK2p.Ser105Pro	NUAK2	0.00976654225174744	0.00519858598461218	0	0.029299626755242	NA	NA	NA	NA	NA	NA	0.014067254919346498	0.009597850081581726	Pro	Ser	FALSE	NA	1	0	0	0	0	0	0	0	0	1	0	0	0	0	0	0	0	0	0	0	0	0	0	0	0	0	0	0	0	0	0	0	0	0	0	0	0	0	0	0	0	0	0	0	0	0	0	0	0	0	0	0	0	0	0	0	0	0	0	0	0	0	0	0	0	0	35.160000000000004	FALSE	FALSE	FALSE	199	0.01
NUP107p.Thr321Pro	NUP107	0.00976654225174744	0.00519858598461218	0	0.029299626755242	NA	NA	NA	NA	NA	NA	0.014067254919346498	0.009597850081581726	Pro	Thr	FALSE	NA	1	0	0	0	0	0	0	0	0	1	0	0	0	0	0	0	0	0	0	0	0	0	0	0	0	0	0	0	0	0	0	0	0	0	0	0	0	0	0	0	0	0	0	0	0	0	0	0	0	0	0	0	0	0	0	0	0	0	0	0	0	0	0	0	0	0	37.07	FALSE	FALSE	FALSE	199	0.01
NUP155p.Thr143Pro	NUP155	0.00976654225174744	0.00519858598461218	0	0.029299626755242	NA	NA	NA	NA	NA	NA	0.014067254919346498	0.009597850081581726	Pro	Thr	FALSE	NA	1	0	0	0	0	0	0	0	0	1	0	0	0	0	0	0	0	0	0	0	0	0	0	0	0	0	0	0	0	0	0	0	0	0	0	0	0	0	0	0	0	0	0	0	0	0	0	0	0	0	0	0	0	0	0	0	0	0	0	0	0	0	0	0	0	0	36.5	FALSE	FALSE	FALSE	199	0.01
NUP98p.Leu1074Pro	NUP98	0.00976654225174744	0.00519858598461218	0	0.029299626755242	NA	NA	NA	NA	NA	NA	0.014067254919346498	0.009597850081581726	Pro	Leu	FALSE	1	1	0	0	0	0	0	0	0	0	1	0	0	0	0	0	0	0	0	0	0	0	0	0	0	0	0	0	0	0	0	0	0	0	0	0	0	0	0	0	0	0	0	0	0	0	0	0	0	0	0	0	0	0	0	0	0	0	0	0	0	0	0	0	0	0	0	37.23	FALSE	FALSE	FALSE	199	0.01
NWD1p.Leu1417Pro	NWD1	0.00976654225174744	0.00519858598461218	0	0.029299626755242	NA	NA	NA	NA	NA	NA	0.014067254919346498	0.009597850081581726	Pro	Leu	FALSE	NA	1	0	0	0	0	0	0	0	0	1	0	0	0	0	0	0	0	0	0	0	0	0	0	0	0	0	0	0	0	0	0	0	0	0	0	0	0	0	0	0	0	0	0	0	0	0	0	0	0	0	0	0	0	0	0	0	0	0	0	0	0	0	0	0	0	0	36.75	FALSE	FALSE	FALSE	199	0.01
NXF3p.Leu365Pro	NXF3	0.00976654225174744	0.00519858598461218	0	0.029299626755242	NA	NA	NA	NA	NA	NA	0.014067254919346498	0.009597850081581726	Pro	Leu	FALSE	NA	1	0	0	0	0	0	0	0	0	1	0	0	0	0	0	0	0	0	0	0	0	0	0	0	0	0	0	0	0	0	0	0	0	0	0	0	0	0	0	0	0	0	0	0	0	0	0	0	0	0	0	0	0	0	0	0	0	0	0	0	0	0	0	0	0	0	37.33	FALSE	FALSE	FALSE	199	0.01
NYAP2p.Ala175Pro	NYAP2	0.00976654225174744	0.00519858598461218	0	0.029299626755242	NA	NA	NA	NA	NA	NA	0.014067254919346498	0.009597850081581726	Pro	Ala	FALSE	NA	1	0	0	0	0	0	0	0	0	1	0	0	0	0	0	0	0	0	0	0	0	0	0	0	0	0	0	0	0	0	0	0	0	0	0	0	0	0	0	0	0	0	0	0	0	0	0	0	0	0	0	0	0	0	0	0	0	0	0	0	0	0	0	0	0	0	37.15	FALSE	FALSE	FALSE	199	0.01
OCRLp.Arg819Pro	OCRL	0.00976654225174744	0.00519858598461218	0	0.029299626755242	NA	NA	NA	NA	NA	NA	0.014067254919346498	0.009597850081581726	Pro	Arg	FALSE	NA	1	0	0	0	0	0	0	0	0	1	0	0	0	0	0	0	0	0	0	0	0	0	0	0	0	0	0	0	0	0	0	0	0	0	0	0	0	0	0	0	0	0	0	0	0	0	0	0	0	0	0	0	0	0	0	0	0	0	0	0	0	0	0	0	0	0	37.14	FALSE	FALSE	FALSE	199	0.01
OGFOD2p.Arg33Pro	OGFOD2	0.00976654225174744	0.00519858598461218	0	0.029299626755242	NA	NA	NA	NA	NA	NA	0.014067254919346498	0.009597850081581726	Pro	Arg	FALSE	NA	1	0	0	0	0	0	0	0	0	1	0	0	0	0	0	0	0	0	0	0	0	0	0	0	0	0	0	0	0	0	0	0	0	0	0	0	0	0	0	0	0	0	0	0	0	0	0	0	0	0	0	0	0	0	0	0	0	0	0	0	0	0	0	0	0	0	36.98	FALSE	FALSE	FALSE	199	0.01
OLFML2Bp.Ala735Pro	OLFML2B	0.00976654225174744	0.00519858598461218	0	0.029299626755242	NA	NA	NA	NA	NA	NA	0.014067254919346498	0.009597850081581726	Pro	Ala	FALSE	NA	1	0	0	0	0	0	0	0	0	1	0	0	0	0	0	0	0	0	0	0	0	0	0	0	0	0	0	0	0	0	0	0	0	0	0	0	0	0	0	0	0	0	0	0	0	0	0	0	0	0	0	0	0	0	0	0	0	0	0	0	0	0	0	0	0	0	37.85	FALSE	FALSE	FALSE	199	0.01
OLIG2p.Leu70Pro	OLIG2	0.00976654225174744	0.00519858598461218	0	0.029299626755242	NA	NA	NA	NA	NA	NA	0.014067254919346498	0.009597850081581726	Pro	Leu	FALSE	1	1	0	0	0	0	0	0	0	0	1	0	0	0	0	0	0	0	0	0	0	0	0	0	0	0	0	0	0	0	0	0	0	0	0	0	0	0	0	0	0	0	0	0	0	0	0	0	0	0	0	0	0	0	0	0	0	0	0	0	0	0	0	0	0	0	0	36.79	FALSE	FALSE	FALSE	199	0.01
ONECUT1p.Ala368Pro	ONECUT1	0.00976654225174744	0.00519858598461218	0	0.029299626755242	NA	NA	NA	NA	NA	NA	0.014067254919346498	0.009597850081581726	Pro	Ala	FALSE	NA	1	0	0	0	0	0	0	0	0	1	0	0	0	0	0	0	0	0	0	0	0	0	0	0	0	0	0	0	0	0	0	0	0	0	0	0	0	0	0	0	0	0	0	0	0	0	0	0	0	0	0	0	0	0	0	0	0	0	0	0	0	0	0	0	0	0	37.17	FALSE	FALSE	FALSE	199	0.01
OPHN1p.Ser352Pro	OPHN1	0.00976654225174744	0.00519858598461218	0	0.029299626755242	NA	NA	NA	NA	NA	NA	0.014067254919346498	0.009597850081581726	Pro	Ser	FALSE	NA	1	0	0	0	0	0	0	0	0	1	0	0	0	0	0	0	0	0	0	0	0	0	0	0	0	0	0	0	0	0	0	0	0	0	0	0	0	0	0	0	0	0	0	0	0	0	0	0	0	0	0	0	0	0	0	0	0	0	0	0	0	0	0	0	0	0	37.16	FALSE	FALSE	FALSE	199	0.01
OPN1LWp.Ala291Pro	OPN1LW	0.00976654225174744	0.00519858598461218	0	0.029299626755242	NA	NA	NA	NA	NA	NA	0.014067254919346498	0.009597850081581726	Pro	Ala	FALSE	NA	1	0	0	0	0	0	0	0	0	1	0	0	0	0	0	0	0	0	0	0	0	0	0	0	0	0	0	0	0	0	0	0	0	0	0	0	0	0	0	0	0	0	0	0	0	0	0	0	0	0	0	0	0	0	0	0	0	0	0	0	0	0	0	0	0	0	36.33	FALSE	FALSE	FALSE	199	0.01
OR10A6p.Arg220Pro	OR10A6	0.00976654225174744	0.00519858598461218	0	0.029299626755242	NA	NA	NA	NA	NA	NA	0.014067254919346498	0.009597850081581726	Pro	Arg	FALSE	NA	1	0	0	0	0	0	0	0	0	1	0	0	0	0	0	0	0	0	0	0	0	0	0	0	0	0	0	0	0	0	0	0	0	0	0	0	0	0	0	0	0	0	0	0	0	0	0	0	0	0	0	0	0	0	0	0	0	0	0	0	0	0	0	0	0	0	36.92	FALSE	FALSE	FALSE	199	0.01
OR10H2p.Ala47Pro	OR10H2	0.00976654225174744	0.00519858598461218	0	0.029299626755242	NA	NA	NA	NA	NA	NA	0.014067254919346498	0.009597850081581726	Pro	Ala	FALSE	NA	1	0	0	0	0	0	0	0	0	1	0	0	0	0	0	0	0	0	0	0	0	0	0	0	0	0	0	0	0	0	0	0	0	0	0	0	0	0	0	0	0	0	0	0	0	0	0	0	0	0	0	0	0	0	0	0	0	0	0	0	0	0	0	0	0	0	37.05	FALSE	FALSE	FALSE	199	0.01
OR13G1p.Leu26Pro	OR13G1	0.00976654225174744	0.00519858598461218	0	0.029299626755242	NA	NA	NA	NA	NA	NA	0.014067254919346498	0.009597850081581726	Pro	Leu	FALSE	NA	1	0	0	0	0	0	0	0	0	1	0	0	0	0	0	0	0	0	0	0	0	0	0	0	0	0	0	0	0	0	0	0	0	0	0	0	0	0	0	0	0	0	0	0	0	0	0	0	0	0	0	0	0	0	0	0	0	0	0	0	0	0	0	0	0	0	36.52	FALSE	FALSE	FALSE	199	0.01
OR13H1p.Leu113Pro	OR13H1	0.00976654225174744	0.00519858598461218	0	0.029299626755242	NA	NA	NA	NA	NA	NA	0.014067254919346498	0.009597850081581726	Pro	Leu	FALSE	NA	1	0	0	0	0	0	0	0	0	1	0	0	0	0	0	0	0	0	0	0	0	0	0	0	0	0	0	0	0	0	0	0	0	0	0	0	0	0	0	0	0	0	0	0	0	0	0	0	0	0	0	0	0	0	0	0	0	0	0	0	0	0	0	0	0	0	37.24	FALSE	FALSE	FALSE	199	0.01
OR1L4p.Ser168Pro	OR1L4	0.00976654225174744	0.00519858598461218	0	0.029299626755242	NA	NA	NA	NA	NA	NA	0.014067254919346498	0.009597850081581726	Pro	Ser	FALSE	NA	1	0	0	0	0	0	0	0	0	1	0	0	0	0	0	0	0	0	0	0	0	0	0	0	0	0	0	0	0	0	0	0	0	0	0	0	0	0	0	0	0	0	0	0	0	0	0	0	0	0	0	0	0	0	0	0	0	0	0	0	0	0	0	0	0	0	35.980000000000004	FALSE	FALSE	FALSE	199	0.01
OR2A42p.Ser92Pro	OR2A42	0.00976654225174744	0.00519858598461218	0	0.029299626755242	NA	NA	NA	NA	NA	NA	0.014067254919346498	0.009597850081581726	Pro	Ser	FALSE	NA	1	0	0	0	0	0	0	0	0	1	0	0	0	0	0	0	0	0	0	0	0	0	0	0	0	0	0	0	0	0	0	0	0	0	0	0	0	0	0	0	0	0	0	0	0	0	0	0	0	0	0	0	0	0	0	0	0	0	0	0	0	0	0	0	0	0	37.35	FALSE	FALSE	FALSE	199	0.01
OR2F1p.Leu304Pro	OR2F1	0.00976654225174744	0.00519858598461218	0	0.029299626755242	NA	NA	NA	NA	NA	NA	0.014067254919346498	0.009597850081581726	Pro	Leu	FALSE	NA	1	0	0	0	0	0	0	0	0	1	0	0	0	0	0	0	0	0	0	0	0	0	0	0	0	0	0	0	0	0	0	0	0	0	0	0	0	0	0	0	0	0	0	0	0	0	0	0	0	0	0	0	0	0	0	0	0	0	0	0	0	0	0	0	0	0	37.02	FALSE	FALSE	FALSE	199	0.01
OR2F1p.Ser223Pro	OR2F1	0.00976654225174744	0.00519858598461218	0	0.029299626755242	NA	NA	NA	NA	NA	NA	0.014067254919346498	0.009597850081581726	Pro	Ser	FALSE	NA	1	0	0	0	0	0	0	0	0	1	0	0	0	0	0	0	0	0	0	0	0	0	0	0	0	0	0	0	0	0	0	0	0	0	0	0	0	0	0	0	0	0	0	0	0	0	0	0	0	0	0	0	0	0	0	0	0	0	0	0	0	0	0	0	0	0	36.85	FALSE	FALSE	FALSE	199	0.01
OR2J2p.Leu70Pro	OR2J2	0.00976654225174744	0.00519858598461218	0	0.029299626755242	NA	NA	NA	NA	NA	NA	0.014067254919346498	0.009597850081581726	Pro	Leu	FALSE	NA	1	0	0	0	0	0	0	0	0	1	0	0	0	0	0	0	0	0	0	0	0	0	0	0	0	0	0	0	0	0	0	0	0	0	0	0	0	0	0	0	0	0	0	0	0	0	0	0	0	0	0	0	0	0	0	0	0	0	0	0	0	0	0	0	0	0	36.97	FALSE	FALSE	FALSE	199	0.01
OR2T11p.Leu100Pro	OR2T11	0.00976654225174744	0.00519858598461218	0	0.029299626755242	NA	NA	NA	NA	NA	NA	0.014067254919346498	0.009597850081581726	Pro	Leu	FALSE	NA	1	0	0	0	0	0	0	0	0	1	0	0	0	0	0	0	0	0	0	0	0	0	0	0	0	0	0	0	0	0	0	0	0	0	0	0	0	0	0	0	0	0	0	0	0	0	0	0	0	0	0	0	0	0	0	0	0	0	0	0	0	0	0	0	0	0	37.16	FALSE	FALSE	FALSE	199	0.01
OR2T11p.Leu258Pro	OR2T11	0.00976654225174744	0.00519858598461218	0	0.029299626755242	NA	NA	NA	NA	NA	NA	0.014067254919346498	0.009597850081581726	Pro	Leu	FALSE	NA	1	0	0	0	0	0	0	0	0	1	0	0	0	0	0	0	0	0	0	0	0	0	0	0	0	0	0	0	0	0	0	0	0	0	0	0	0	0	0	0	0	0	0	0	0	0	0	0	0	0	0	0	0	0	0	0	0	0	0	0	0	0	0	0	0	0	36.47	FALSE	FALSE	FALSE	199	0.01
OR2T27p.Leu27Pro	OR2T27	0.00976654225174744	0.00519858598461218	0	0.029299626755242	NA	NA	NA	NA	NA	NA	0.014067254919346498	0.009597850081581726	Pro	Leu	FALSE	NA	1	0	0	0	0	0	0	0	0	1	0	0	0	0	0	0	0	0	0	0	0	0	0	0	0	0	0	0	0	0	0	0	0	0	0	0	0	0	0	0	0	0	0	0	0	0	0	0	0	0	0	0	0	0	0	0	0	0	0	0	0	0	0	0	0	0	37.65	FALSE	FALSE	FALSE	199	0.01
OR2T34p.Arg127Pro	OR2T34	0.00976654225174744	0.00519858598461218	0	0.029299626755242	NA	NA	NA	NA	NA	NA	0.014067254919346498	0.009597850081581726	Pro	Arg	FALSE	NA	1	0	0	0	0	0	0	0	0	1	0	0	0	0	0	0	0	0	0	0	0	0	0	0	0	0	0	0	0	0	0	0	0	0	0	0	0	0	0	0	0	0	0	0	0	0	0	0	0	0	0	0	0	0	0	0	0	0	0	0	0	0	0	0	0	0	37.88	FALSE	FALSE	FALSE	199	0.01
OR2T8p.Leu15Pro	OR2T8	0.00976654225174744	0.00519858598461218	0	0.029299626755242	NA	NA	NA	NA	NA	NA	0.014067254919346498	0.009597850081581726	Pro	Leu	FALSE	NA	1	0	0	0	0	0	0	0	0	1	0	0	0	0	0	0	0	0	0	0	0	0	0	0	0	0	0	0	0	0	0	0	0	0	0	0	0	0	0	0	0	0	0	0	0	0	0	0	0	0	0	0	0	0	0	0	0	0	0	0	0	0	0	0	0	0	37.12	FALSE	FALSE	FALSE	199	0.01
OR4A5p.Arg120Pro	OR4A5	0.00976654225174744	0.00519858598461218	0	0.029299626755242	NA	NA	NA	NA	NA	NA	0.014067254919346498	0.009597850081581726	Pro	Arg	FALSE	NA	1	0	0	0	0	0	0	0	0	1	0	0	0	0	0	0	0	0	0	0	0	0	0	0	0	0	0	0	0	0	0	0	0	0	0	0	0	0	0	0	0	0	0	0	0	0	0	0	0	0	0	0	0	0	0	0	0	0	0	0	0	0	0	0	0	0	36.93	FALSE	FALSE	FALSE	199	0.01
OR4F15p.Leu205Pro	OR4F15	0.00976654225174744	0.00519858598461218	0	0.029299626755242	NA	NA	NA	NA	NA	NA	0.014067254919346498	0.009597850081581726	Pro	Leu	FALSE	NA	1	0	0	0	0	0	0	0	0	1	0	0	0	0	0	0	0	0	0	0	0	0	0	0	0	0	0	0	0	0	0	0	0	0	0	0	0	0	0	0	0	0	0	0	0	0	0	0	0	0	0	0	0	0	0	0	0	0	0	0	0	0	0	0	0	0	37.26	FALSE	FALSE	FALSE	199	0.01
OR51G2p.Ala199Pro	OR51G2	0.00976654225174744	0.00519858598461218	0	0.029299626755242	NA	NA	NA	NA	NA	NA	0.014067254919346498	0.009597850081581726	Pro	Ala	FALSE	NA	1	0	0	0	0	0	0	0	0	1	0	0	0	0	0	0	0	0	0	0	0	0	0	0	0	0	0	0	0	0	0	0	0	0	0	0	0	0	0	0	0	0	0	0	0	0	0	0	0	0	0	0	0	0	0	0	0	0	0	0	0	0	0	0	0	0	36.54	FALSE	FALSE	FALSE	199	0.01
OR51M1p.Ser229Pro	OR51M1	0.00976654225174744	0.00519858598461218	0	0.029299626755242	NA	NA	NA	NA	NA	NA	0.014067254919346498	0.009597850081581726	Pro	Ser	FALSE	NA	1	0	0	0	0	0	0	0	0	1	0	0	0	0	0	0	0	0	0	0	0	0	0	0	0	0	0	0	0	0	0	0	0	0	0	0	0	0	0	0	0	0	0	0	0	0	0	0	0	0	0	0	0	0	0	0	0	0	0	0	0	0	0	0	0	0	37.08	FALSE	FALSE	FALSE	199	0.01
OR52A1p.Leu75Pro	OR52A1	0.00976654225174744	0.00519858598461218	0	0.029299626755242	NA	NA	NA	NA	NA	NA	0.014067254919346498	0.009597850081581726	Pro	Leu	FALSE	NA	1	0	0	0	0	0	0	0	0	1	0	0	0	0	0	0	0	0	0	0	0	0	0	0	0	0	0	0	0	0	0	0	0	0	0	0	0	0	0	0	0	0	0	0	0	0	0	0	0	0	0	0	0	0	0	0	0	0	0	0	0	0	0	0	0	0	36.9	FALSE	FALSE	FALSE	199	0.01
OR52W1p.Ala206Pro	OR52W1	0.00976654225174744	0.00519858598461218	0	0.029299626755242	NA	NA	NA	NA	NA	NA	0.014067254919346498	0.009597850081581726	Pro	Ala	FALSE	NA	1	0	0	0	0	0	0	0	0	1	0	0	0	0	0	0	0	0	0	0	0	0	0	0	0	0	0	0	0	0	0	0	0	0	0	0	0	0	0	0	0	0	0	0	0	0	0	0	0	0	0	0	0	0	0	0	0	0	0	0	0	0	0	0	0	0	37.05	FALSE	FALSE	FALSE	199	0.01
OR56B1p.Leu124Pro	OR56B1	0.00976654225174744	0.00519858598461218	0	0.029299626755242	NA	NA	NA	NA	NA	NA	0.014067254919346498	0.009597850081581726	Pro	Leu	FALSE	NA	1	0	0	0	0	0	0	0	0	1	0	0	0	0	0	0	0	0	0	0	0	0	0	0	0	0	0	0	0	0	0	0	0	0	0	0	0	0	0	0	0	0	0	0	0	0	0	0	0	0	0	0	0	0	0	0	0	0	0	0	0	0	0	0	0	0	36.5	FALSE	FALSE	FALSE	199	0.01
OR56B1p.Leu191Pro	OR56B1	0.00976654225174744	0.00519858598461218	0	0.029299626755242	NA	NA	NA	NA	NA	NA	0.014067254919346498	0.009597850081581726	Pro	Leu	FALSE	NA	1	0	0	0	0	0	0	0	0	1	0	0	0	0	0	0	0	0	0	0	0	0	0	0	0	0	0	0	0	0	0	0	0	0	0	0	0	0	0	0	0	0	0	0	0	0	0	0	0	0	0	0	0	0	0	0	0	0	0	0	0	0	0	0	0	0	36.44	FALSE	FALSE	FALSE	199	0.01
OR5B2p.Thr55Pro	OR5B2	0.00976654225174744	0.00519858598461218	0	0.029299626755242	NA	NA	NA	NA	NA	NA	0.014067254919346498	0.009597850081581726	Pro	Thr	FALSE	NA	1	0	0	0	0	0	0	0	0	1	0	0	0	0	0	0	0	0	0	0	0	0	0	0	0	0	0	0	0	0	0	0	0	0	0	0	0	0	0	0	0	0	0	0	0	0	0	0	0	0	0	0	0	0	0	0	0	0	0	0	0	0	0	0	0	0	36.6	FALSE	FALSE	FALSE	199	0.01
OR5D14p.Gln140Pro	OR5D14	0.00976654225174744	0.00519858598461218	0	0.029299626755242	NA	NA	NA	NA	NA	NA	0.014067254919346498	0.009597850081581726	Pro	Gln	FALSE	NA	1	0	0	0	0	0	0	0	0	1	0	0	0	0	0	0	0	0	0	0	0	0	0	0	0	0	0	0	0	0	0	0	0	0	0	0	0	0	0	0	0	0	0	0	0	0	0	0	0	0	0	0	0	0	0	0	0	0	0	0	0	0	0	0	0	0	36.73	FALSE	FALSE	FALSE	199	0.01
OR5H1p.Ser93Pro	OR5H1	0.00976654225174744	0.00519858598461218	0	0.029299626755242	NA	NA	NA	NA	NA	NA	0.014067254919346498	0.009597850081581726	Pro	Ser	FALSE	NA	1	0	0	0	0	0	0	0	0	1	0	0	0	0	0	0	0	0	0	0	0	0	0	0	0	0	0	0	0	0	0	0	0	0	0	0	0	0	0	0	0	0	0	0	0	0	0	0	0	0	0	0	0	0	0	0	0	0	0	0	0	0	0	0	0	0	37.34	FALSE	FALSE	FALSE	199	0.01
OR5M1p.Leu184Pro	OR5M1	0.00976654225174744	0.00519858598461218	0	0.029299626755242	NA	NA	NA	NA	NA	NA	0.014067254919346498	0.009597850081581726	Pro	Leu	FALSE	NA	1	0	0	0	0	0	0	0	0	1	0	0	0	0	0	0	0	0	0	0	0	0	0	0	0	0	0	0	0	0	0	0	0	0	0	0	0	0	0	0	0	0	0	0	0	0	0	0	0	0	0	0	0	0	0	0	0	0	0	0	0	0	0	0	0	0	36.78	FALSE	FALSE	FALSE	199	0.01
OR5T1p.Leu39Pro	OR5T1	0.00976654225174744	0.00519858598461218	0	0.029299626755242	NA	NA	NA	NA	NA	NA	0.014067254919346498	0.009597850081581726	Pro	Leu	FALSE	NA	1	0	0	0	0	0	0	0	0	1	0	0	0	0	0	0	0	0	0	0	0	0	0	0	0	0	0	0	0	0	0	0	0	0	0	0	0	0	0	0	0	0	0	0	0	0	0	0	0	0	0	0	0	0	0	0	0	0	0	0	0	0	0	0	0	0	36.48	FALSE	FALSE	FALSE	199	0.01
OR5T1p.Thr50Pro	OR5T1	0.00976654225174744	0.00519858598461218	0	0.029299626755242	NA	NA	NA	NA	NA	NA	0.014067254919346498	0.009597850081581726	Pro	Thr	FALSE	NA	1	0	0	0	0	0	0	0	0	1	0	0	0	0	0	0	0	0	0	0	0	0	0	0	0	0	0	0	0	0	0	0	0	0	0	0	0	0	0	0	0	0	0	0	0	0	0	0	0	0	0	0	0	0	0	0	0	0	0	0	0	0	0	0	0	0	36.56	FALSE	FALSE	FALSE	199	0.01
OR7A17p.Ser67Pro	OR7A17	0.00976654225174744	0.00519858598461218	0	0.029299626755242	NA	NA	NA	NA	NA	NA	0.014067254919346498	0.009597850081581726	Pro	Ser	FALSE	NA	1	0	0	0	0	0	0	0	0	1	0	0	0	0	0	0	0	0	0	0	0	0	0	0	0	0	0	0	0	0	0	0	0	0	0	0	0	0	0	0	0	0	0	0	0	0	0	0	0	0	0	0	0	0	0	0	0	0	0	0	0	0	0	0	0	0	37.22	FALSE	FALSE	FALSE	199	0.01
OR8K1p.Thr166Pro	OR8K1	0.00976654225174744	0.00519858598461218	0	0.029299626755242	NA	NA	NA	NA	NA	NA	0.014067254919346498	0.009597850081581726	Pro	Thr	FALSE	NA	1	0	0	0	0	0	0	0	0	1	0	0	0	0	0	0	0	0	0	0	0	0	0	0	0	0	0	0	0	0	0	0	0	0	0	0	0	0	0	0	0	0	0	0	0	0	0	0	0	0	0	0	0	0	0	0	0	0	0	0	0	0	0	0	0	0	37.82	FALSE	FALSE	FALSE	199	0.01
OR8S1p.Thr91Pro	OR8S1	0.00976654225174744	0.00519858598461218	0	0.029299626755242	NA	NA	NA	NA	NA	NA	0.014067254919346498	0.009597850081581726	Pro	Thr	FALSE	NA	1	0	0	0	0	0	0	0	0	1	0	0	0	0	0	0	0	0	0	0	0	0	0	0	0	0	0	0	0	0	0	0	0	0	0	0	0	0	0	0	0	0	0	0	0	0	0	0	0	0	0	0	0	0	0	0	0	0	0	0	0	0	0	0	0	0	37.81	FALSE	FALSE	FALSE	199	0.01
OR9G4p.Ala289Pro	OR9G4	0.00976654225174744	0.00519858598461218	0	0.029299626755242	NA	NA	NA	NA	NA	NA	0.014067254919346498	0.009597850081581726	Pro	Ala	FALSE	NA	1	0	0	0	0	0	0	0	0	1	0	0	0	0	0	0	0	0	0	0	0	0	0	0	0	0	0	0	0	0	0	0	0	0	0	0	0	0	0	0	0	0	0	0	0	0	0	0	0	0	0	0	0	0	0	0	0	0	0	0	0	0	0	0	0	0	37.24	FALSE	FALSE	FALSE	199	0.01
OSBPL11p.Ala160Pro	OSBPL11	0.00976654225174744	0.00519858598461218	0	0.029299626755242	NA	NA	NA	NA	NA	NA	0.014067254919346498	0.009597850081581726	Pro	Ala	FALSE	NA	1	0	0	0	0	0	0	0	0	1	0	0	0	0	0	0	0	0	0	0	0	0	0	0	0	0	0	0	0	0	0	0	0	0	0	0	0	0	0	0	0	0	0	0	0	0	0	0	0	0	0	0	0	0	0	0	0	0	0	0	0	0	0	0	0	0	36.6	FALSE	FALSE	FALSE	199	0.01
OSBPL3p.Leu556Pro	OSBPL3	0.00976654225174744	0.00519858598461218	0	0.029299626755242	NA	NA	NA	NA	NA	NA	0.014067254919346498	0.009597850081581726	Pro	Leu	FALSE	NA	1	0	0	0	0	0	0	0	0	1	0	0	0	0	0	0	0	0	0	0	0	0	0	0	0	0	0	0	0	0	0	0	0	0	0	0	0	0	0	0	0	0	0	0	0	0	0	0	0	0	0	0	0	0	0	0	0	0	0	0	0	0	0	0	0	0	36.67	FALSE	FALSE	FALSE	199	0.01
OSMRp.Leu664Pro	OSMR	0.00976654225174744	0.00519858598461218	0	0.029299626755242	NA	NA	NA	NA	NA	NA	0.014067254919346498	0.009597850081581726	Pro	Leu	FALSE	NA	1	0	0	0	0	0	0	0	0	1	0	0	0	0	0	0	0	0	0	0	0	0	0	0	0	0	0	0	0	0	0	0	0	0	0	0	0	0	0	0	0	0	0	0	0	0	0	0	0	0	0	0	0	0	0	0	0	0	0	0	0	0	0	0	0	0	36.29	FALSE	FALSE	FALSE	199	0.01
OSTF1p.Thr142Pro	OSTF1	0.00976654225174744	0.00519858598461218	0	0.029299626755242	NA	NA	NA	NA	NA	NA	0.014067254919346498	0.009597850081581726	Pro	Thr	FALSE	NA	1	0	0	0	0	0	0	0	0	1	0	0	0	0	0	0	0	0	0	0	0	0	0	0	0	0	0	0	0	0	0	0	0	0	0	0	0	0	0	0	0	0	0	0	0	0	0	0	0	0	0	0	0	0	0	0	0	0	0	0	0	0	0	0	0	0	36.73	FALSE	FALSE	FALSE	199	0.01
OTUD7Ap.Leu517Pro	OTUD7A	0.00976654225174744	0.00519858598461218	0	0.029299626755242	NA	NA	NA	NA	NA	NA	0.014067254919346498	0.009597850081581726	Pro	Leu	FALSE	NA	1	0	0	0	0	0	0	0	0	1	0	0	0	0	0	0	0	0	0	0	0	0	0	0	0	0	0	0	0	0	0	0	0	0	0	0	0	0	0	0	0	0	0	0	0	0	0	0	0	0	0	0	0	0	0	0	0	0	0	0	0	0	0	0	0	0	36.94	FALSE	FALSE	FALSE	199	0.01
OTUD7Bp.Leu52Pro	OTUD7B	0.00976654225174744	0.00519858598461218	0	0.029299626755242	NA	NA	NA	NA	NA	NA	0.014067254919346498	0.009597850081581726	Pro	Leu	FALSE	NA	1	0	0	0	0	0	0	0	0	1	0	0	0	0	0	0	0	0	0	0	0	0	0	0	0	0	0	0	0	0	0	0	0	0	0	0	0	0	0	0	0	0	0	0	0	0	0	0	0	0	0	0	0	0	0	0	0	0	0	0	0	0	0	0	0	0	36.73	FALSE	FALSE	FALSE	199	0.01
OVOL2p.Leu250Pro	OVOL2	0.00976654225174744	0.00519858598461218	0	0.029299626755242	NA	NA	NA	NA	NA	NA	0.014067254919346498	0.009597850081581726	Pro	Leu	FALSE	NA	1	0	0	0	0	0	0	0	0	1	0	0	0	0	0	0	0	0	0	0	0	0	0	0	0	0	0	0	0	0	0	0	0	0	0	0	0	0	0	0	0	0	0	0	0	0	0	0	0	0	0	0	0	0	0	0	0	0	0	0	0	0	0	0	0	0	36.46	FALSE	FALSE	FALSE	199	0.01
OXR1p.Thr305Pro	OXR1	0.00976654225174744	0.00519858598461218	0	0.029299626755242	NA	NA	NA	NA	NA	NA	0.014067254919346498	0.009597850081581726	Pro	Thr	FALSE	NA	1	0	0	0	0	0	0	0	0	1	0	0	0	0	0	0	0	0	0	0	0	0	0	0	0	0	0	0	0	0	0	0	0	0	0	0	0	0	0	0	0	0	0	0	0	0	0	0	0	0	0	0	0	0	0	0	0	0	0	0	0	0	0	0	0	0	36.9	FALSE	FALSE	FALSE	199	0.01
P2RY13p.Thr219Pro	P2RY13	0.00976654225174744	0.00519858598461218	0	0.029299626755242	NA	NA	NA	NA	NA	NA	0.014067254919346498	0.009597850081581726	Pro	Thr	FALSE	NA	1	0	0	0	0	0	0	0	0	1	0	0	0	0	0	0	0	0	0	0	0	0	0	0	0	0	0	0	0	0	0	0	0	0	0	0	0	0	0	0	0	0	0	0	0	0	0	0	0	0	0	0	0	0	0	0	0	0	0	0	0	0	0	0	0	0	36.94	FALSE	FALSE	FALSE	199	0.01
PABPN1Lp.Leu77Pro	PABPN1L	0.00976654225174744	0.00519858598461218	0	0.029299626755242	NA	NA	NA	NA	NA	NA	0.014067254919346498	0.009597850081581726	Pro	Leu	FALSE	NA	1	0	0	0	0	0	0	0	0	1	0	0	0	0	0	0	0	0	0	0	0	0	0	0	0	0	0	0	0	0	0	0	0	0	0	0	0	0	0	0	0	0	0	0	0	0	0	0	0	0	0	0	0	0	0	0	0	0	0	0	0	0	0	0	0	0	36.56	FALSE	FALSE	FALSE	199	0.01
PAGE5p.Arg56Pro	PAGE5	0.00976654225174744	0.00519858598461218	0	0.029299626755242	NA	NA	NA	NA	NA	NA	0.014067254919346498	0.009597850081581726	Pro	Arg	FALSE	NA	1	0	0	0	0	0	0	0	0	1	0	0	0	0	0	0	0	0	0	0	0	0	0	0	0	0	0	0	0	0	0	0	0	0	0	0	0	0	0	0	0	0	0	0	0	0	0	0	0	0	0	0	0	0	0	0	0	0	0	0	0	0	0	0	0	0	37.16	FALSE	FALSE	FALSE	199	0.01
PAK2p.Leu140Pro	PAK2	0.00976654225174744	0.00519858598461218	0	0.029299626755242	NA	NA	NA	NA	NA	NA	0.014067254919346498	0.009597850081581726	Pro	Leu	FALSE	NA	1	0	0	0	0	0	0	0	0	1	0	0	0	0	0	0	0	0	0	0	0	0	0	0	0	0	0	0	0	0	0	0	0	0	0	0	0	0	0	0	0	0	0	0	0	0	0	0	0	0	0	0	0	0	0	0	0	0	0	0	0	0	0	0	0	0	36.19	FALSE	FALSE	FALSE	199	0.01
PAMp.Arg80Pro	PAM	0.00976654225174744	0.00519858598461218	0	0.029299626755242	NA	NA	NA	NA	NA	NA	0.014067254919346498	0.009597850081581726	Pro	Arg	FALSE	NA	1	0	0	0	0	0	0	0	0	1	0	0	0	0	0	0	0	0	0	0	0	0	0	0	0	0	0	0	0	0	0	0	0	0	0	0	0	0	0	0	0	0	0	0	0	0	0	0	0	0	0	0	0	0	0	0	0	0	0	0	0	0	0	0	0	0	37.39	FALSE	FALSE	FALSE	199	0.01
PAPD4p.Arg137Pro	PAPD4	0.00976654225174744	0.00519858598461218	0	0.029299626755242	NA	NA	NA	NA	NA	NA	0.014067254919346498	0.009597850081581726	Pro	Arg	FALSE	NA	1	0	0	0	0	0	0	0	0	1	0	0	0	0	0	0	0	0	0	0	0	0	0	0	0	0	0	0	0	0	0	0	0	0	0	0	0	0	0	0	0	0	0	0	0	0	0	0	0	0	0	0	0	0	0	0	0	0	0	0	0	0	0	0	0	0	36.58	FALSE	FALSE	FALSE	199	0.01
PAPOLBp.Leu287Pro	PAPOLB	0.00976654225174744	0.00519858598461218	0	0.029299626755242	NA	NA	NA	NA	NA	NA	0.014067254919346498	0.009597850081581726	Pro	Leu	FALSE	NA	1	0	0	0	0	0	0	0	0	1	0	0	0	0	0	0	0	0	0	0	0	0	0	0	0	0	0	0	0	0	0	0	0	0	0	0	0	0	0	0	0	0	0	0	0	0	0	0	0	0	0	0	0	0	0	0	0	0	0	0	0	0	0	0	0	0	36.79	FALSE	FALSE	FALSE	199	0.01
PAPSS1p.Ala509Pro	PAPSS1	0.00976654225174744	0.00519858598461218	0	0.029299626755242	NA	NA	NA	NA	NA	NA	0.014067254919346498	0.009597850081581726	Pro	Ala	FALSE	NA	1	0	0	0	0	0	0	0	0	1	0	0	0	0	0	0	0	0	0	0	0	0	0	0	0	0	0	0	0	0	0	0	0	0	0	0	0	0	0	0	0	0	0	0	0	0	0	0	0	0	0	0	0	0	0	0	0	0	0	0	0	0	0	0	0	0	36.67	FALSE	FALSE	FALSE	199	0.01
PARK2p.Arg402Pro	PARK2	0.00976654225174744	0.00519858598461218	0	0.029299626755242	NA	NA	NA	NA	NA	NA	0.014067254919346498	0.009597850081581726	Pro	Arg	FALSE	NA	1	0	0	0	0	0	0	0	0	1	0	0	0	0	0	0	0	0	0	0	0	0	0	0	0	0	0	0	0	0	0	0	0	0	0	0	0	0	0	0	0	0	0	0	0	0	0	0	0	0	0	0	0	0	0	0	0	0	0	0	0	0	0	0	0	0	36.56	FALSE	FALSE	FALSE	199	0.01
PARP6p.Arg381Pro	PARP6	0.00976654225174744	0.00519858598461218	0	0.029299626755242	NA	NA	NA	NA	NA	NA	0.014067254919346498	0.009597850081581726	Pro	Arg	FALSE	NA	1	0	0	0	0	0	0	0	0	1	0	0	0	0	0	0	0	0	0	0	0	0	0	0	0	0	0	0	0	0	0	0	0	0	0	0	0	0	0	0	0	0	0	0	0	0	0	0	0	0	0	0	0	0	0	0	0	0	0	0	0	0	0	0	0	0	36.83	FALSE	FALSE	FALSE	199	0.01
PARP9p.His457Pro	PARP9	0.00976654225174744	0.00519858598461218	0	0.029299626755242	NA	NA	NA	NA	NA	NA	0.014067254919346498	0.009597850081581726	Pro	His	FALSE	NA	1	0	0	0	0	0	0	0	0	1	0	0	0	0	0	0	0	0	0	0	0	0	0	0	0	0	0	0	0	0	0	0	0	0	0	0	0	0	0	0	0	0	0	0	0	0	0	0	0	0	0	0	0	0	0	0	0	0	0	0	0	0	0	0	0	0	37.55	FALSE	FALSE	FALSE	199	0.01
PARPBPp.Ala373Pro	PARPBP	0.00976654225174744	0.00519858598461218	0	0.029299626755242	NA	NA	NA	NA	NA	NA	0.014067254919346498	0.009597850081581726	Pro	Ala	FALSE	NA	1	0	0	0	0	0	0	0	0	1	0	0	0	0	0	0	0	0	0	0	0	0	0	0	0	0	0	0	0	0	0	0	0	0	0	0	0	0	0	0	0	0	0	0	0	0	0	0	0	0	0	0	0	0	0	0	0	0	0	0	0	0	0	0	0	0	37.07	FALSE	FALSE	FALSE	199	0.01
PCCBp.Ala156Pro	PCCB	0.00976654225174744	0.00519858598461218	0	0.029299626755242	NA	NA	NA	NA	NA	NA	0.014067254919346498	0.009597850081581726	Pro	Ala	FALSE	NA	1	0	0	0	0	0	0	0	0	1	0	0	0	0	0	0	0	0	0	0	0	0	0	0	0	0	0	0	0	0	0	0	0	0	0	0	0	0	0	0	0	0	0	0	0	0	0	0	0	0	0	0	0	0	0	0	0	0	0	0	0	0	0	0	0	0	36.66	FALSE	FALSE	FALSE	199	0.01
PCDH15p.Leu1498Pro	PCDH15	0.00976654225174744	0.00519858598461218	0	0.029299626755242	NA	NA	NA	NA	NA	NA	0.014067254919346498	0.009597850081581726	Pro	Leu	FALSE	NA	1	0	0	0	0	0	0	0	0	1	0	0	0	0	0	0	0	0	0	0	0	0	0	0	0	0	0	0	0	0	0	0	0	0	0	0	0	0	0	0	0	0	0	0	0	0	0	0	0	0	0	0	0	0	0	0	0	0	0	0	0	0	0	0	0	0	36.28	FALSE	FALSE	FALSE	199	0.01
PCDH17p.Gln870Pro	PCDH17	0.00976654225174744	0.00519858598461218	0	0.029299626755242	NA	NA	NA	NA	NA	NA	0.014067254919346498	0.009597850081581726	Pro	Gln	FALSE	NA	1	0	0	0	0	0	0	0	0	1	0	0	0	0	0	0	0	0	0	0	0	0	0	0	0	0	0	0	0	0	0	0	0	0	0	0	0	0	0	0	0	0	0	0	0	0	0	0	0	0	0	0	0	0	0	0	0	0	0	0	0	0	0	0	0	0	35.57	FALSE	FALSE	FALSE	199	0.01
PCDHA10p.Ser355Pro	PCDHA10	0.00976654225174744	0.00519858598461218	0	0.029299626755242	NA	NA	NA	NA	NA	NA	0.014067254919346498	0.009597850081581726	Pro	Ser	FALSE	NA	1	0	0	0	0	0	0	0	0	1	0	0	0	0	0	0	0	0	0	0	0	0	0	0	0	0	0	0	0	0	0	0	0	0	0	0	0	0	0	0	0	0	0	0	0	0	0	0	0	0	0	0	0	0	0	0	0	0	0	0	0	0	0	0	0	0	36.73	FALSE	FALSE	FALSE	199	0.01
PCDHA4p.Leu384Pro	PCDHA4	0.00976654225174744	0.00519858598461218	0	0.029299626755242	NA	NA	NA	NA	NA	NA	0.014067254919346498	0.009597850081581726	Pro	Leu	FALSE	NA	1	0	0	0	0	0	0	0	0	1	0	0	0	0	0	0	0	0	0	0	0	0	0	0	0	0	0	0	0	0	0	0	0	0	0	0	0	0	0	0	0	0	0	0	0	0	0	0	0	0	0	0	0	0	0	0	0	0	0	0	0	0	0	0	0	0	36.51	FALSE	FALSE	FALSE	199	0.01
PCDHA6p.Gln612Pro	PCDHA6	0.00976654225174744	0.00519858598461218	0	0.029299626755242	NA	NA	NA	NA	NA	NA	0.014067254919346498	0.009597850081581726	Pro	Gln	FALSE	NA	1	0	0	0	0	0	0	0	0	1	0	0	0	0	0	0	0	0	0	0	0	0	0	0	0	0	0	0	0	0	0	0	0	0	0	0	0	0	0	0	0	0	0	0	0	0	0	0	0	0	0	0	0	0	0	0	0	0	0	0	0	0	0	0	0	0	37.4	FALSE	FALSE	FALSE	199	0.01
PCDHAC1p.Ser236Pro	PCDHAC1	0.00976654225174744	0.00519858598461218	0	0.029299626755242	NA	NA	NA	NA	NA	NA	0.014067254919346498	0.009597850081581726	Pro	Ser	FALSE	NA	1	0	0	0	0	0	0	0	0	1	0	0	0	0	0	0	0	0	0	0	0	0	0	0	0	0	0	0	0	0	0	0	0	0	0	0	0	0	0	0	0	0	0	0	0	0	0	0	0	0	0	0	0	0	0	0	0	0	0	0	0	0	0	0	0	0	37.06	FALSE	FALSE	FALSE	199	0.01
PCDHB12p.Leu661Pro	PCDHB12	0.00976654225174744	0.00519858598461218	0	0.029299626755242	NA	NA	NA	NA	NA	NA	0.014067254919346498	0.009597850081581726	Pro	Leu	FALSE	NA	1	0	0	0	0	0	0	0	0	1	0	0	0	0	0	0	0	0	0	0	0	0	0	0	0	0	0	0	0	0	0	0	0	0	0	0	0	0	0	0	0	0	0	0	0	0	0	0	0	0	0	0	0	0	0	0	0	0	0	0	0	0	0	0	0	0	37.24	FALSE	FALSE	FALSE	199	0.01
PCDHB2p.Gln338Pro	PCDHB2	0.00976654225174744	0.00519858598461218	0	0.029299626755242	NA	NA	NA	NA	NA	NA	0.014067254919346498	0.009597850081581726	Pro	Gln	FALSE	NA	1	0	0	0	0	0	0	0	0	1	0	0	0	0	0	0	0	0	0	0	0	0	0	0	0	0	0	0	0	0	0	0	0	0	0	0	0	0	0	0	0	0	0	0	0	0	0	0	0	0	0	0	0	0	0	0	0	0	0	0	0	0	0	0	0	0	37.15	FALSE	FALSE	FALSE	199	0.01
PCDHB5p.Ala778Pro	PCDHB5	0.00976654225174744	0.00519858598461218	0	0.029299626755242	NA	NA	NA	NA	NA	NA	0.014067254919346498	0.009597850081581726	Pro	Ala	FALSE	NA	1	0	0	0	0	0	0	0	0	1	0	0	0	0	0	0	0	0	0	0	0	0	0	0	0	0	0	0	0	0	0	0	0	0	0	0	0	0	0	0	0	0	0	0	0	0	0	0	0	0	0	0	0	0	0	0	0	0	0	0	0	0	0	0	0	0	37.07	FALSE	FALSE	FALSE	199	0.01
PCDHB6p.Leu456Pro	PCDHB6	0.00976654225174744	0.00519858598461218	0	0.029299626755242	NA	NA	NA	NA	NA	NA	0.014067254919346498	0.009597850081581726	Pro	Leu	FALSE	NA	1	0	0	0	0	0	0	0	0	1	0	0	0	0	0	0	0	0	0	0	0	0	0	0	0	0	0	0	0	0	0	0	0	0	0	0	0	0	0	0	0	0	0	0	0	0	0	0	0	0	0	0	0	0	0	0	0	0	0	0	0	0	0	0	0	0	36.56	FALSE	FALSE	FALSE	199	0.01
PCDHGA3p.Ala696Pro	PCDHGA3	0.00976654225174744	0.00519858598461218	0	0.029299626755242	NA	NA	NA	NA	NA	NA	0.014067254919346498	0.009597850081581726	Pro	Ala	FALSE	NA	1	0	0	0	0	0	0	0	0	1	0	0	0	0	0	0	0	0	0	0	0	0	0	0	0	0	0	0	0	0	0	0	0	0	0	0	0	0	0	0	0	0	0	0	0	0	0	0	0	0	0	0	0	0	0	0	0	0	0	0	0	0	0	0	0	0	37.36	FALSE	FALSE	FALSE	199	0.01
PCGF5p.Gln4Pro	PCGF5	0.00976654225174744	0.00519858598461218	0	0.029299626755242	NA	NA	NA	NA	NA	NA	0.014067254919346498	0.009597850081581726	Pro	Gln	FALSE	NA	1	0	0	0	0	0	0	0	0	1	0	0	0	0	0	0	0	0	0	0	0	0	0	0	0	0	0	0	0	0	0	0	0	0	0	0	0	0	0	0	0	0	0	0	0	0	0	0	0	0	0	0	0	0	0	0	0	0	0	0	0	0	0	0	0	0	37.04	FALSE	FALSE	FALSE	199	0.01
PCLOp.Ala4234Pro	PCLO	0.00976654225174744	0.00519858598461218	0	0.029299626755242	NA	NA	NA	NA	NA	NA	0.014067254919346498	0.009597850081581726	Pro	Ala	FALSE	NA	1	0	0	0	0	0	0	0	0	1	0	0	0	0	0	0	0	0	0	0	0	0	0	0	0	0	0	0	0	0	0	0	0	0	0	0	0	0	0	0	0	0	0	0	0	0	0	0	0	0	0	0	0	0	0	0	0	0	0	0	0	0	0	0	0	0	36.49	FALSE	FALSE	FALSE	199	0.01
PCNTp.Arg2400Pro	PCNT	0.00976654225174744	0.00519858598461218	0	0.029299626755242	NA	NA	NA	NA	NA	NA	0.014067254919346498	0.009597850081581726	Pro	Arg	FALSE	NA	1	0	0	0	0	0	0	0	0	1	0	0	0	0	0	0	0	0	0	0	0	0	0	0	0	0	0	0	0	0	0	0	0	0	0	0	0	0	0	0	0	0	0	0	0	0	0	0	0	0	0	0	0	0	0	0	0	0	0	0	0	0	0	0	0	0	37.18	FALSE	FALSE	FALSE	199	0.01
PCNTp.Gln2455Pro	PCNT	0.00976654225174744	0.00519858598461218	0	0.029299626755242	NA	NA	NA	NA	NA	NA	0.014067254919346498	0.009597850081581726	Pro	Gln	FALSE	NA	1	0	0	0	0	0	0	0	0	1	0	0	0	0	0	0	0	0	0	0	0	0	0	0	0	0	0	0	0	0	0	0	0	0	0	0	0	0	0	0	0	0	0	0	0	0	0	0	0	0	0	0	0	0	0	0	0	0	0	0	0	0	0	0	0	0	36.58	FALSE	FALSE	FALSE	199	0.01
PCNXL2p.Arg298Pro	PCNXL2	0.00976654225174744	0.00519858598461218	0	0.029299626755242	NA	NA	NA	NA	NA	NA	0.014067254919346498	0.009597850081581726	Pro	Arg	FALSE	NA	1	0	0	0	0	0	0	0	0	1	0	0	0	0	0	0	0	0	0	0	0	0	0	0	0	0	0	0	0	0	0	0	0	0	0	0	0	0	0	0	0	0	0	0	0	0	0	0	0	0	0	0	0	0	0	0	0	0	0	0	0	0	0	0	0	0	37.21	FALSE	FALSE	FALSE	199	0.01
PCSK6p.Ser646Pro	PCSK6	0.00976654225174744	0.00519858598461218	0	0.029299626755242	NA	NA	NA	NA	NA	NA	0.014067254919346498	0.009597850081581726	Pro	Ser	FALSE	NA	1	0	0	0	0	0	0	0	0	1	0	0	0	0	0	0	0	0	0	0	0	0	0	0	0	0	0	0	0	0	0	0	0	0	0	0	0	0	0	0	0	0	0	0	0	0	0	0	0	0	0	0	0	0	0	0	0	0	0	0	0	0	0	0	0	0	36.66	FALSE	FALSE	FALSE	199	0.01
PDCD4p.Thr167Pro	PDCD4	0.00976654225174744	0.00519858598461218	0	0.029299626755242	NA	NA	NA	NA	NA	NA	0.014067254919346498	0.009597850081581726	Pro	Thr	FALSE	NA	1	0	0	0	0	0	0	0	0	1	0	0	0	0	0	0	0	0	0	0	0	0	0	0	0	0	0	0	0	0	0	0	0	0	0	0	0	0	0	0	0	0	0	0	0	0	0	0	0	0	0	0	0	0	0	0	0	0	0	0	0	0	0	0	0	0	37.53	FALSE	FALSE	FALSE	199	0.01
PDE11Ap.Leu196Pro	PDE11A	0.00976654225174744	0.00519858598461218	0	0.029299626755242	NA	NA	NA	NA	NA	NA	0.014067254919346498	0.009597850081581726	Pro	Leu	FALSE	NA	1	0	0	0	0	0	0	0	0	1	0	0	0	0	0	0	0	0	0	0	0	0	0	0	0	0	0	0	0	0	0	0	0	0	0	0	0	0	0	0	0	0	0	0	0	0	0	0	0	0	0	0	0	0	0	0	0	0	0	0	0	0	0	0	0	0	36.17	FALSE	FALSE	FALSE	199	0.01
PDE3Bp.Thr561Pro	PDE3B	0.00976654225174744	0.00519858598461218	0	0.029299626755242	NA	NA	NA	NA	NA	NA	0.014067254919346498	0.009597850081581726	Pro	Thr	FALSE	NA	1	0	0	0	0	0	0	0	0	1	0	0	0	0	0	0	0	0	0	0	0	0	0	0	0	0	0	0	0	0	0	0	0	0	0	0	0	0	0	0	0	0	0	0	0	0	0	0	0	0	0	0	0	0	0	0	0	0	0	0	0	0	0	0	0	0	37.38	FALSE	FALSE	FALSE	199	0.01
PDE4DIPp.Gln1099Pro	PDE4DIP	0.00976654225174744	0.00519858598461218	0	0.029299626755242	NA	NA	NA	NA	NA	NA	0.014067254919346498	0.009597850081581726	Pro	Gln	FALSE	1	1	0	0	0	0	0	0	0	0	1	0	0	0	0	0	0	0	0	0	0	0	0	0	0	0	0	0	0	0	0	0	0	0	0	0	0	0	0	0	0	0	0	0	0	0	0	0	0	0	0	0	0	0	0	0	0	0	0	0	0	0	0	0	0	0	0	36.54	FALSE	FALSE	FALSE	199	0.01
PDE4DIPp.Leu934Pro	PDE4DIP	0.00976654225174744	0.00519858598461218	0	0.029299626755242	NA	NA	NA	NA	NA	NA	0.014067254919346498	0.009597850081581726	Pro	Leu	FALSE	1	1	0	0	0	0	0	0	0	0	1	0	0	0	0	0	0	0	0	0	0	0	0	0	0	0	0	0	0	0	0	0	0	0	0	0	0	0	0	0	0	0	0	0	0	0	0	0	0	0	0	0	0	0	0	0	0	0	0	0	0	0	0	0	0	0	0	35.89	FALSE	FALSE	FALSE	199	0.01
PDE6Cp.His417Pro	PDE6C	0.00976654225174744	0.00519858598461218	0	0.029299626755242	NA	NA	NA	NA	NA	NA	0.014067254919346498	0.009597850081581726	Pro	His	FALSE	NA	1	0	0	0	0	0	0	0	0	1	0	0	0	0	0	0	0	0	0	0	0	0	0	0	0	0	0	0	0	0	0	0	0	0	0	0	0	0	0	0	0	0	0	0	0	0	0	0	0	0	0	0	0	0	0	0	0	0	0	0	0	0	0	0	0	0	36.83	FALSE	FALSE	FALSE	199	0.01
PDGFRAp.Arg981Pro	PDGFRA	0.00976654225174744	0.00519858598461218	0	0.029299626755242	NA	NA	NA	NA	NA	NA	0.014067254919346498	0.009597850081581726	Pro	Arg	FALSE	1	1	0	0	0	0	0	0	0	0	1	0	0	0	0	0	0	0	0	0	0	0	0	0	0	0	0	0	0	0	0	0	0	0	0	0	0	0	0	0	0	0	0	0	0	0	0	0	0	0	0	0	0	0	0	0	0	0	0	0	0	0	0	0	0	0	0	37.28	TRUE	FALSE	FALSE	199	0.01
PDGFRLp.Leu173Pro	PDGFRL	0.00976654225174744	0.00519858598461218	0	0.029299626755242	NA	NA	NA	NA	NA	NA	0.014067254919346498	0.009597850081581726	Pro	Leu	FALSE	NA	1	0	0	0	0	0	0	0	0	1	0	0	0	0	0	0	0	0	0	0	0	0	0	0	0	0	0	0	0	0	0	0	0	0	0	0	0	0	0	0	0	0	0	0	0	0	0	0	0	0	0	0	0	0	0	0	0	0	0	0	0	0	0	0	0	0	36.37	FALSE	FALSE	FALSE	199	0.01
PEAK1p.Ala639Pro	PEAK1	0.00976654225174744	0.00519858598461218	0	0.029299626755242	NA	NA	NA	NA	NA	NA	0.014067254919346498	0.009597850081581726	Pro	Ala	FALSE	NA	1	0	0	0	0	0	0	0	0	1	0	0	0	0	0	0	0	0	0	0	0	0	0	0	0	0	0	0	0	0	0	0	0	0	0	0	0	0	0	0	0	0	0	0	0	0	0	0	0	0	0	0	0	0	0	0	0	0	0	0	0	0	0	0	0	0	37.51	FALSE	FALSE	FALSE	199	0.01
PECRp.Leu287Pro	PECR	0.00976654225174744	0.00519858598461218	0	0.029299626755242	NA	NA	NA	NA	NA	NA	0.014067254919346498	0.009597850081581726	Pro	Leu	FALSE	NA	1	0	0	0	0	0	0	0	0	1	0	0	0	0	0	0	0	0	0	0	0	0	0	0	0	0	0	0	0	0	0	0	0	0	0	0	0	0	0	0	0	0	0	0	0	0	0	0	0	0	0	0	0	0	0	0	0	0	0	0	0	0	0	0	0	0	36.95	FALSE	FALSE	FALSE	199	0.01
PEG3p.Arg287Pro	PEG3	0.00976654225174744	0.00519858598461218	0	0.029299626755242	NA	NA	NA	NA	NA	NA	0.014067254919346498	0.009597850081581726	Pro	Arg	FALSE	NA	1	0	0	0	0	0	0	0	0	1	0	0	0	0	0	0	0	0	0	0	0	0	0	0	0	0	0	0	0	0	0	0	0	0	0	0	0	0	0	0	0	0	0	0	0	0	0	0	0	0	0	0	0	0	0	0	0	0	0	0	0	0	0	0	0	0	36.52	FALSE	FALSE	FALSE	199	0.01
PER1p.Ser654Pro	PER1	0.00976654225174744	0.00519858598461218	0	0.029299626755242	NA	NA	NA	NA	NA	NA	0.014067254919346498	0.009597850081581726	Pro	Ser	FALSE	1	1	0	0	0	0	0	0	0	0	1	0	0	0	0	0	0	0	0	0	0	0	0	0	0	0	0	0	0	0	0	0	0	0	0	0	0	0	0	0	0	0	0	0	0	0	0	0	0	0	0	0	0	0	0	0	0	0	0	0	0	0	0	0	0	0	0	35.79	FALSE	FALSE	FALSE	199	0.01
PET112p.Gln86Pro	PET112	0.00976654225174744	0.00519858598461218	0	0.029299626755242	NA	NA	NA	NA	NA	NA	0.014067254919346498	0.009597850081581726	Pro	Gln	FALSE	NA	1	0	0	0	0	0	0	0	0	1	0	0	0	0	0	0	0	0	0	0	0	0	0	0	0	0	0	0	0	0	0	0	0	0	0	0	0	0	0	0	0	0	0	0	0	0	0	0	0	0	0	0	0	0	0	0	0	0	0	0	0	0	0	0	0	0	36.51	FALSE	FALSE	FALSE	199	0.01
PF4V1p.Leu92Pro	PF4V1	0.00976654225174744	0.00519858598461218	0	0.029299626755242	NA	NA	NA	NA	NA	NA	0.014067254919346498	0.009597850081581726	Pro	Leu	FALSE	NA	1	0	0	0	0	0	0	0	0	1	0	0	0	0	0	0	0	0	0	0	0	0	0	0	0	0	0	0	0	0	0	0	0	0	0	0	0	0	0	0	0	0	0	0	0	0	0	0	0	0	0	0	0	0	0	0	0	0	0	0	0	0	0	0	0	0	37.44	FALSE	FALSE	FALSE	199	0.01
PFDN5p.Leu12Pro	PFDN5	0.00976654225174744	0.00519858598461218	0	0.029299626755242	NA	NA	NA	NA	NA	NA	0.014067254919346498	0.009597850081581726	Pro	Leu	FALSE	NA	1	0	0	0	0	0	0	0	0	1	0	0	0	0	0	0	0	0	0	0	0	0	0	0	0	0	0	0	0	0	0	0	0	0	0	0	0	0	0	0	0	0	0	0	0	0	0	0	0	0	0	0	0	0	0	0	0	0	0	0	0	0	0	0	0	0	36.52	FALSE	FALSE	FALSE	199	0.01
PFKPp.Arg383Pro	PFKP	0.00976654225174744	0.00519858598461218	0	0.029299626755242	NA	NA	NA	NA	NA	NA	0.014067254919346498	0.009597850081581726	Pro	Arg	FALSE	NA	1	0	0	0	0	0	0	0	0	1	0	0	0	0	0	0	0	0	0	0	0	0	0	0	0	0	0	0	0	0	0	0	0	0	0	0	0	0	0	0	0	0	0	0	0	0	0	0	0	0	0	0	0	0	0	0	0	0	0	0	0	0	0	0	0	0	35.89	FALSE	FALSE	FALSE	199	0.01
PFN2p.Ala132Pro	PFN2	0.00976654225174744	0.00519858598461218	0	0.029299626755242	NA	NA	NA	NA	NA	NA	0.014067254919346498	0.009597850081581726	Pro	Ala	FALSE	NA	1	0	0	0	0	0	0	0	0	1	0	0	0	0	0	0	0	0	0	0	0	0	0	0	0	0	0	0	0	0	0	0	0	0	0	0	0	0	0	0	0	0	0	0	0	0	0	0	0	0	0	0	0	0	0	0	0	0	0	0	0	0	0	0	0	0	37.18	FALSE	FALSE	FALSE	199	0.01
PGAP1p.Leu608Pro	PGAP1	0.00976654225174744	0.00519858598461218	0	0.029299626755242	NA	NA	NA	NA	NA	NA	0.014067254919346498	0.009597850081581726	Pro	Leu	FALSE	NA	1	0	0	0	0	0	0	0	0	1	0	0	0	0	0	0	0	0	0	0	0	0	0	0	0	0	0	0	0	0	0	0	0	0	0	0	0	0	0	0	0	0	0	0	0	0	0	0	0	0	0	0	0	0	0	0	0	0	0	0	0	0	0	0	0	0	36.22	FALSE	FALSE	FALSE	199	0.01
PGK2p.Thr243Pro	PGK2	0.00976654225174744	0.00519858598461218	0	0.029299626755242	NA	NA	NA	NA	NA	NA	0.014067254919346498	0.009597850081581726	Pro	Thr	FALSE	NA	1	0	0	0	0	0	0	0	0	1	0	0	0	0	0	0	0	0	0	0	0	0	0	0	0	0	0	0	0	0	0	0	0	0	0	0	0	0	0	0	0	0	0	0	0	0	0	0	0	0	0	0	0	0	0	0	0	0	0	0	0	0	0	0	0	0	36.78	FALSE	FALSE	FALSE	199	0.01
PGLYRP3p.Thr164Pro	PGLYRP3	0.00976654225174744	0.00519858598461218	0	0.029299626755242	NA	NA	NA	NA	NA	NA	0.014067254919346498	0.009597850081581726	Pro	Thr	FALSE	NA	1	0	0	0	0	0	0	0	0	1	0	0	0	0	0	0	0	0	0	0	0	0	0	0	0	0	0	0	0	0	0	0	0	0	0	0	0	0	0	0	0	0	0	0	0	0	0	0	0	0	0	0	0	0	0	0	0	0	0	0	0	0	0	0	0	0	36.59	FALSE	FALSE	FALSE	199	0.01
PGM3p.Gln166Pro	PGM3	0.00976654225174744	0.00519858598461218	0	0.029299626755242	NA	NA	NA	NA	NA	NA	0.014067254919346498	0.009597850081581726	Pro	Gln	FALSE	NA	1	0	0	0	0	0	0	0	0	1	0	0	0	0	0	0	0	0	0	0	0	0	0	0	0	0	0	0	0	0	0	0	0	0	0	0	0	0	0	0	0	0	0	0	0	0	0	0	0	0	0	0	0	0	0	0	0	0	0	0	0	0	0	0	0	0	37.59	FALSE	FALSE	FALSE	199	0.01
PHACTR3p.Ala100Pro	PHACTR3	0.00976654225174744	0.00519858598461218	0	0.029299626755242	NA	NA	NA	NA	NA	NA	0.014067254919346498	0.009597850081581726	Pro	Ala	FALSE	NA	1	0	0	0	0	0	0	0	0	1	0	0	0	0	0	0	0	0	0	0	0	0	0	0	0	0	0	0	0	0	0	0	0	0	0	0	0	0	0	0	0	0	0	0	0	0	0	0	0	0	0	0	0	0	0	0	0	0	0	0	0	0	0	0	0	0	36.72	FALSE	FALSE	FALSE	199	0.01
PHACTR3p.Arg434Pro	PHACTR3	0.00976654225174744	0.00519858598461218	0	0.029299626755242	NA	NA	NA	NA	NA	NA	0.014067254919346498	0.009597850081581726	Pro	Arg	FALSE	NA	1	0	0	0	0	0	0	0	0	1	0	0	0	0	0	0	0	0	0	0	0	0	0	0	0	0	0	0	0	0	0	0	0	0	0	0	0	0	0	0	0	0	0	0	0	0	0	0	0	0	0	0	0	0	0	0	0	0	0	0	0	0	0	0	0	0	36.76	FALSE	FALSE	FALSE	199	0.01
PHC2p.Ala818Pro	PHC2	0.00976654225174744	0.00519858598461218	0	0.029299626755242	NA	NA	NA	NA	NA	NA	0.014067254919346498	0.009597850081581726	Pro	Ala	FALSE	NA	1	0	0	0	0	0	0	0	0	1	0	0	0	0	0	0	0	0	0	0	0	0	0	0	0	0	0	0	0	0	0	0	0	0	0	0	0	0	0	0	0	0	0	0	0	0	0	0	0	0	0	0	0	0	0	0	0	0	0	0	0	0	0	0	0	0	36.41	FALSE	FALSE	FALSE	199	0.01
PHF12p.Leu417Pro	PHF12	0.00976654225174744	0.00519858598461218	0	0.029299626755242	NA	NA	NA	NA	NA	NA	0.014067254919346498	0.009597850081581726	Pro	Leu	FALSE	NA	1	0	0	0	0	0	0	0	0	1	0	0	0	0	0	0	0	0	0	0	0	0	0	0	0	0	0	0	0	0	0	0	0	0	0	0	0	0	0	0	0	0	0	0	0	0	0	0	0	0	0	0	0	0	0	0	0	0	0	0	0	0	0	0	0	0	37.62	FALSE	FALSE	FALSE	199	0.01
PHF13p.Thr254Pro	PHF13	0.00976654225174744	0.00519858598461218	0	0.029299626755242	NA	NA	NA	NA	NA	NA	0.014067254919346498	0.009597850081581726	Pro	Thr	FALSE	NA	1	0	0	0	0	0	0	0	0	1	0	0	0	0	0	0	0	0	0	0	0	0	0	0	0	0	0	0	0	0	0	0	0	0	0	0	0	0	0	0	0	0	0	0	0	0	0	0	0	0	0	0	0	0	0	0	0	0	0	0	0	0	0	0	0	0	36.88	FALSE	FALSE	FALSE	199	0.01
PHF19p.Arg215Pro	PHF19	0.00976654225174744	0.00519858598461218	0	0.029299626755242	NA	NA	NA	NA	NA	NA	0.014067254919346498	0.009597850081581726	Pro	Arg	FALSE	NA	1	0	0	0	0	0	0	0	0	1	0	0	0	0	0	0	0	0	0	0	0	0	0	0	0	0	0	0	0	0	0	0	0	0	0	0	0	0	0	0	0	0	0	0	0	0	0	0	0	0	0	0	0	0	0	0	0	0	0	0	0	0	0	0	0	0	37.25	FALSE	FALSE	FALSE	199	0.01
PHKA2p.Ser701Pro	PHKA2	0.00976654225174744	0.00519858598461218	0	0.029299626755242	NA	NA	NA	NA	NA	NA	0.014067254919346498	0.009597850081581726	Pro	Ser	FALSE	NA	1	0	0	0	0	0	0	0	0	1	0	0	0	0	0	0	0	0	0	0	0	0	0	0	0	0	0	0	0	0	0	0	0	0	0	0	0	0	0	0	0	0	0	0	0	0	0	0	0	0	0	0	0	0	0	0	0	0	0	0	0	0	0	0	0	0	38.03	FALSE	FALSE	FALSE	199	0.01
PHKBp.Leu812Pro	PHKB	0.00976654225174744	0.00519858598461218	0	0.029299626755242	NA	NA	NA	NA	NA	NA	0.014067254919346498	0.009597850081581726	Pro	Leu	FALSE	NA	1	0	0	0	0	0	0	0	0	1	0	0	0	0	0	0	0	0	0	0	0	0	0	0	0	0	0	0	0	0	0	0	0	0	0	0	0	0	0	0	0	0	0	0	0	0	0	0	0	0	0	0	0	0	0	0	0	0	0	0	0	0	0	0	0	0	37.12	FALSE	FALSE	FALSE	199	0.01
PHYKPLp.Gln103Pro	PHYKPL	0.00976654225174744	0.00519858598461218	0	0.029299626755242	NA	NA	NA	NA	NA	NA	0.014067254919346498	0.009597850081581726	Pro	Gln	FALSE	NA	1	0	0	0	0	0	0	0	0	1	0	0	0	0	0	0	0	0	0	0	0	0	0	0	0	0	0	0	0	0	0	0	0	0	0	0	0	0	0	0	0	0	0	0	0	0	0	0	0	0	0	0	0	0	0	0	0	0	0	0	0	0	0	0	0	0	36.99	FALSE	FALSE	FALSE	199	0.01
PI16p.Leu18Pro	PI16	0.00976654225174744	0.00519858598461218	0	0.029299626755242	NA	NA	NA	NA	NA	NA	0.014067254919346498	0.009597850081581726	Pro	Leu	FALSE	NA	1	0	0	0	0	0	0	0	0	1	0	0	0	0	0	0	0	0	0	0	0	0	0	0	0	0	0	0	0	0	0	0	0	0	0	0	0	0	0	0	0	0	0	0	0	0	0	0	0	0	0	0	0	0	0	0	0	0	0	0	0	0	0	0	0	0	38.22	FALSE	FALSE	FALSE	199	0.01
PIEZO1p.Arg97Pro	PIEZO1	0.00976654225174744	0.00519858598461218	0	0.029299626755242	NA	NA	NA	NA	NA	NA	0.014067254919346498	0.009597850081581726	Pro	Arg	FALSE	NA	1	0	0	0	0	0	0	0	0	1	0	0	0	0	0	0	0	0	0	0	0	0	0	0	0	0	0	0	0	0	0	0	0	0	0	0	0	0	0	0	0	0	0	0	0	0	0	0	0	0	0	0	0	0	0	0	0	0	0	0	0	0	0	0	0	0	36.35	FALSE	FALSE	FALSE	199	0.01
PIEZO2p.Leu275Pro	PIEZO2	0.00976654225174744	0.00519858598461218	0	0.029299626755242	NA	NA	NA	NA	NA	NA	0.014067254919346498	0.009597850081581726	Pro	Leu	FALSE	NA	1	0	0	0	0	0	0	0	0	1	0	0	0	0	0	0	0	0	0	0	0	0	0	0	0	0	0	0	0	0	0	0	0	0	0	0	0	0	0	0	0	0	0	0	0	0	0	0	0	0	0	0	0	0	0	0	0	0	0	0	0	0	0	0	0	0	37.37	FALSE	FALSE	FALSE	199	0.01
PIGOp.Ala456Pro	PIGO	0.00976654225174744	0.00519858598461218	0	0.029299626755242	NA	NA	NA	NA	NA	NA	0.014067254919346498	0.009597850081581726	Pro	Ala	FALSE	NA	1	0	0	0	0	0	0	0	0	1	0	0	0	0	0	0	0	0	0	0	0	0	0	0	0	0	0	0	0	0	0	0	0	0	0	0	0	0	0	0	0	0	0	0	0	0	0	0	0	0	0	0	0	0	0	0	0	0	0	0	0	0	0	0	0	0	36.14	FALSE	FALSE	FALSE	199	0.01
PIGTp.Ala346Pro	PIGT	0.00976654225174744	0.00519858598461218	0	0.029299626755242	NA	NA	NA	NA	NA	NA	0.014067254919346498	0.009597850081581726	Pro	Ala	FALSE	NA	1	0	0	0	0	0	0	0	0	1	0	0	0	0	0	0	0	0	0	0	0	0	0	0	0	0	0	0	0	0	0	0	0	0	0	0	0	0	0	0	0	0	0	0	0	0	0	0	0	0	0	0	0	0	0	0	0	0	0	0	0	0	0	0	0	0	35.87	FALSE	FALSE	FALSE	199	0.01
PIGTp.Leu238Pro	PIGT	0.00976654225174744	0.00519858598461218	0	0.029299626755242	NA	NA	NA	NA	NA	NA	0.014067254919346498	0.009597850081581726	Pro	Leu	FALSE	NA	1	0	0	0	0	0	0	0	0	1	0	0	0	0	0	0	0	0	0	0	0	0	0	0	0	0	0	0	0	0	0	0	0	0	0	0	0	0	0	0	0	0	0	0	0	0	0	0	0	0	0	0	0	0	0	0	0	0	0	0	0	0	0	0	0	0	36.56	FALSE	FALSE	FALSE	199	0.01
PIGVp.Leu137Pro	PIGV	0.00976654225174744	0.00519858598461218	0	0.029299626755242	NA	NA	NA	NA	NA	NA	0.014067254919346498	0.009597850081581726	Pro	Leu	FALSE	NA	1	0	0	0	0	0	0	0	0	1	0	0	0	0	0	0	0	0	0	0	0	0	0	0	0	0	0	0	0	0	0	0	0	0	0	0	0	0	0	0	0	0	0	0	0	0	0	0	0	0	0	0	0	0	0	0	0	0	0	0	0	0	0	0	0	0	35.480000000000004	FALSE	FALSE	FALSE	199	0.01
PIGVp.Leu390Pro	PIGV	0.00976654225174744	0.00519858598461218	0	0.029299626755242	NA	NA	NA	NA	NA	NA	0.014067254919346498	0.009597850081581726	Pro	Leu	FALSE	NA	1	0	0	0	0	0	0	0	0	1	0	0	0	0	0	0	0	0	0	0	0	0	0	0	0	0	0	0	0	0	0	0	0	0	0	0	0	0	0	0	0	0	0	0	0	0	0	0	0	0	0	0	0	0	0	0	0	0	0	0	0	0	0	0	0	0	36.49	FALSE	FALSE	FALSE	199	0.01
PIK3R1p.Arg534Pro	PIK3R1	0.00976654225174744	0.00519858598461218	0	0.029299626755242	NA	NA	NA	NA	NA	NA	0.014067254919346498	0.009597850081581726	Pro	Arg	FALSE	1	1	0	0	0	0	0	0	0	0	1	0	0	0	0	0	0	0	0	0	0	0	0	0	0	0	0	0	0	0	0	0	0	0	0	0	0	0	0	0	0	0	0	0	0	0	0	0	0	0	0	0	0	0	0	0	0	0	0	0	0	0	0	0	0	0	0	36.42	FALSE	FALSE	TRUE	199	0.01
PITRM1p.Leu60Pro	PITRM1	0.00976654225174744	0.00519858598461218	0	0.029299626755242	NA	NA	NA	NA	NA	NA	0.014067254919346498	0.009597850081581726	Pro	Leu	FALSE	NA	1	0	0	0	0	0	0	0	0	1	0	0	0	0	0	0	0	0	0	0	0	0	0	0	0	0	0	0	0	0	0	0	0	0	0	0	0	0	0	0	0	0	0	0	0	0	0	0	0	0	0	0	0	0	0	0	0	0	0	0	0	0	0	0	0	0	36.21	FALSE	FALSE	FALSE	199	0.01
PKD1L1p.His313Pro	PKD1L1	0.00976654225174744	0.00519858598461218	0	0.029299626755242	NA	NA	NA	NA	NA	NA	0.014067254919346498	0.009597850081581726	Pro	His	FALSE	NA	1	0	0	0	0	0	0	0	0	1	0	0	0	0	0	0	0	0	0	0	0	0	0	0	0	0	0	0	0	0	0	0	0	0	0	0	0	0	0	0	0	0	0	0	0	0	0	0	0	0	0	0	0	0	0	0	0	0	0	0	0	0	0	0	0	0	35.88	FALSE	FALSE	FALSE	199	0.01
PKD1L2p.Arg1544Pro	PKD1L2	0.00976654225174744	0.00519858598461218	0	0.029299626755242	NA	NA	NA	NA	NA	NA	0.014067254919346498	0.009597850081581726	Pro	Arg	FALSE	NA	1	0	0	0	0	0	0	0	0	1	0	0	0	0	0	0	0	0	0	0	0	0	0	0	0	0	0	0	0	0	0	0	0	0	0	0	0	0	0	0	0	0	0	0	0	0	0	0	0	0	0	0	0	0	0	0	0	0	0	0	0	0	0	0	0	0	36.77	FALSE	FALSE	FALSE	199	0.01
PKD1L2p.Thr1799Pro	PKD1L2	0.00976654225174744	0.00519858598461218	0	0.029299626755242	NA	NA	NA	NA	NA	NA	0.014067254919346498	0.009597850081581726	Pro	Thr	FALSE	NA	1	0	0	0	0	0	0	0	0	1	0	0	0	0	0	0	0	0	0	0	0	0	0	0	0	0	0	0	0	0	0	0	0	0	0	0	0	0	0	0	0	0	0	0	0	0	0	0	0	0	0	0	0	0	0	0	0	0	0	0	0	0	0	0	0	0	36.5	FALSE	FALSE	FALSE	199	0.01
PKHD1L1p.Ser1742Pro	PKHD1L1	0.00976654225174744	0.00519858598461218	0	0.029299626755242	NA	NA	NA	NA	NA	NA	0.014067254919346498	0.009597850081581726	Pro	Ser	FALSE	NA	1	0	0	0	0	0	0	0	0	1	0	0	0	0	0	0	0	0	0	0	0	0	0	0	0	0	0	0	0	0	0	0	0	0	0	0	0	0	0	0	0	0	0	0	0	0	0	0	0	0	0	0	0	0	0	0	0	0	0	0	0	0	0	0	0	0	35.800000000000004	FALSE	FALSE	FALSE	199	0.01
PKHD1L1p.Ser3860Pro	PKHD1L1	0.00976654225174744	0.00519858598461218	0	0.029299626755242	NA	NA	NA	NA	NA	NA	0.014067254919346498	0.009597850081581726	Pro	Ser	FALSE	NA	1	0	0	0	0	0	0	0	0	1	0	0	0	0	0	0	0	0	0	0	0	0	0	0	0	0	0	0	0	0	0	0	0	0	0	0	0	0	0	0	0	0	0	0	0	0	0	0	0	0	0	0	0	0	0	0	0	0	0	0	0	0	0	0	0	0	37.27	FALSE	FALSE	FALSE	199	0.01
PKHD1p.Ser1042Pro	PKHD1	0.00976654225174744	0.00519858598461218	0	0.029299626755242	NA	NA	NA	NA	NA	NA	0.014067254919346498	0.009597850081581726	Pro	Ser	FALSE	NA	1	0	0	0	0	0	0	0	0	1	0	0	0	0	0	0	0	0	0	0	0	0	0	0	0	0	0	0	0	0	0	0	0	0	0	0	0	0	0	0	0	0	0	0	0	0	0	0	0	0	0	0	0	0	0	0	0	0	0	0	0	0	0	0	0	0	37.28	FALSE	FALSE	FALSE	199	0.01
PKP3p.Ala324Pro	PKP3	0.00976654225174744	0.00519858598461218	0	0.029299626755242	NA	NA	NA	NA	NA	NA	0.014067254919346498	0.009597850081581726	Pro	Ala	FALSE	NA	1	0	0	0	0	0	0	0	0	1	0	0	0	0	0	0	0	0	0	0	0	0	0	0	0	0	0	0	0	0	0	0	0	0	0	0	0	0	0	0	0	0	0	0	0	0	0	0	0	0	0	0	0	0	0	0	0	0	0	0	0	0	0	0	0	0	37.47	FALSE	FALSE	FALSE	199	0.01
PLA2G2Cp.Ser65Pro	PLA2G2C	0.00976654225174744	0.00519858598461218	0	0.029299626755242	NA	NA	NA	NA	NA	NA	0.014067254919346498	0.009597850081581726	Pro	Ser	FALSE	NA	1	0	0	0	0	0	0	0	0	1	0	0	0	0	0	0	0	0	0	0	0	0	0	0	0	0	0	0	0	0	0	0	0	0	0	0	0	0	0	0	0	0	0	0	0	0	0	0	0	0	0	0	0	0	0	0	0	0	0	0	0	0	0	0	0	0	36.55	FALSE	FALSE	FALSE	199	0.01
PLA2G2Ep.Arg91Pro	PLA2G2E	0.00976654225174744	0.00519858598461218	0	0.029299626755242	NA	NA	NA	NA	NA	NA	0.014067254919346498	0.009597850081581726	Pro	Arg	FALSE	NA	1	0	0	0	0	0	0	0	0	1	0	0	0	0	0	0	0	0	0	0	0	0	0	0	0	0	0	0	0	0	0	0	0	0	0	0	0	0	0	0	0	0	0	0	0	0	0	0	0	0	0	0	0	0	0	0	0	0	0	0	0	0	0	0	0	0	36.44	FALSE	FALSE	FALSE	199	0.01
PLA2G4Dp.Leu784Pro	PLA2G4D	0.00976654225174744	0.00519858598461218	0	0.029299626755242	NA	NA	NA	NA	NA	NA	0.014067254919346498	0.009597850081581726	Pro	Leu	FALSE	NA	1	0	0	0	0	0	0	0	0	1	0	0	0	0	0	0	0	0	0	0	0	0	0	0	0	0	0	0	0	0	0	0	0	0	0	0	0	0	0	0	0	0	0	0	0	0	0	0	0	0	0	0	0	0	0	0	0	0	0	0	0	0	0	0	0	0	37.25	FALSE	FALSE	FALSE	199	0.01
PLA2R1p.Ser250Pro	PLA2R1	0.00976654225174744	0.00519858598461218	0	0.029299626755242	NA	NA	NA	NA	NA	NA	0.014067254919346498	0.009597850081581726	Pro	Ser	FALSE	NA	1	0	0	0	0	0	0	0	0	1	0	0	0	0	0	0	0	0	0	0	0	0	0	0	0	0	0	0	0	0	0	0	0	0	0	0	0	0	0	0	0	0	0	0	0	0	0	0	0	0	0	0	0	0	0	0	0	0	0	0	0	0	0	0	0	0	36.06	FALSE	FALSE	FALSE	199	0.01
PLAGL2p.Ala494Pro	PLAGL2	0.00976654225174744	0.00519858598461218	0	0.029299626755242	NA	NA	NA	NA	NA	NA	0.014067254919346498	0.009597850081581726	Pro	Ala	FALSE	NA	1	0	0	0	0	0	0	0	0	1	0	0	0	0	0	0	0	0	0	0	0	0	0	0	0	0	0	0	0	0	0	0	0	0	0	0	0	0	0	0	0	0	0	0	0	0	0	0	0	0	0	0	0	0	0	0	0	0	0	0	0	0	0	0	0	0	36.42	FALSE	FALSE	FALSE	199	0.01
PLATp.Arg557Pro	PLAT	0.00976654225174744	0.00519858598461218	0	0.029299626755242	NA	NA	NA	NA	NA	NA	0.014067254919346498	0.009597850081581726	Pro	Arg	FALSE	NA	1	0	0	0	0	0	0	0	0	1	0	0	0	0	0	0	0	0	0	0	0	0	0	0	0	0	0	0	0	0	0	0	0	0	0	0	0	0	0	0	0	0	0	0	0	0	0	0	0	0	0	0	0	0	0	0	0	0	0	0	0	0	0	0	0	0	36.88	FALSE	FALSE	FALSE	199	0.01
PLCE1p.Arg805Pro	PLCE1	0.00976654225174744	0.00519858598461218	0	0.029299626755242	NA	NA	NA	NA	NA	NA	0.014067254919346498	0.009597850081581726	Pro	Arg	FALSE	NA	1	0	0	0	0	0	0	0	0	1	0	0	0	0	0	0	0	0	0	0	0	0	0	0	0	0	0	0	0	0	0	0	0	0	0	0	0	0	0	0	0	0	0	0	0	0	0	0	0	0	0	0	0	0	0	0	0	0	0	0	0	0	0	0	0	0	37.18	FALSE	FALSE	FALSE	199	0.01
PLCL2p.Ser521Pro	PLCL2	0.00976654225174744	0.00519858598461218	0	0.029299626755242	NA	NA	NA	NA	NA	NA	0.014067254919346498	0.009597850081581726	Pro	Ser	FALSE	NA	1	0	0	0	0	0	0	0	0	1	0	0	0	0	0	0	0	0	0	0	0	0	0	0	0	0	0	0	0	0	0	0	0	0	0	0	0	0	0	0	0	0	0	0	0	0	0	0	0	0	0	0	0	0	0	0	0	0	0	0	0	0	0	0	0	0	37.24	FALSE	FALSE	FALSE	199	0.01
PLD5p.Ser222Pro	PLD5	0.00976654225174744	0.00519858598461218	0	0.029299626755242	NA	NA	NA	NA	NA	NA	0.014067254919346498	0.009597850081581726	Pro	Ser	FALSE	NA	1	0	0	0	0	0	0	0	0	1	0	0	0	0	0	0	0	0	0	0	0	0	0	0	0	0	0	0	0	0	0	0	0	0	0	0	0	0	0	0	0	0	0	0	0	0	0	0	0	0	0	0	0	0	0	0	0	0	0	0	0	0	0	0	0	0	37.51	FALSE	FALSE	FALSE	199	0.01
PLECp.Ser4290Pro	PLEC	0.00976654225174744	0.00519858598461218	0	0.029299626755242	NA	NA	NA	NA	NA	NA	0.014067254919346498	0.009597850081581726	Pro	Ser	FALSE	2	1	0	0	0	0	0	0	0	0	1	0	0	0	0	0	0	0	0	0	0	0	0	0	0	0	0	0	0	0	0	0	0	0	0	0	0	0	0	0	0	0	0	0	0	0	0	0	0	0	0	0	0	0	0	0	0	0	0	0	0	0	0	0	0	0	0	36.86	FALSE	FALSE	FALSE	199	0.01
PLEK2p.Leu33Pro	PLEK2	0.00976654225174744	0.00519858598461218	0	0.029299626755242	NA	NA	NA	NA	NA	NA	0.014067254919346498	0.009597850081581726	Pro	Leu	FALSE	NA	1	0	0	0	0	0	0	0	0	1	0	0	0	0	0	0	0	0	0	0	0	0	0	0	0	0	0	0	0	0	0	0	0	0	0	0	0	0	0	0	0	0	0	0	0	0	0	0	0	0	0	0	0	0	0	0	0	0	0	0	0	0	0	0	0	0	36.65	FALSE	FALSE	FALSE	199	0.01
PLEKHF1p.His125Pro	PLEKHF1	0.00976654225174744	0.00519858598461218	0	0.029299626755242	NA	NA	NA	NA	NA	NA	0.014067254919346498	0.009597850081581726	Pro	His	FALSE	NA	1	0	0	0	0	0	0	0	0	1	0	0	0	0	0	0	0	0	0	0	0	0	0	0	0	0	0	0	0	0	0	0	0	0	0	0	0	0	0	0	0	0	0	0	0	0	0	0	0	0	0	0	0	0	0	0	0	0	0	0	0	0	0	0	0	0	36.5	FALSE	FALSE	FALSE	199	0.01
PLEKHG1p.Ala300Pro	PLEKHG1	0.00976654225174744	0.00519858598461218	0	0.029299626755242	NA	NA	NA	NA	NA	NA	0.014067254919346498	0.009597850081581726	Pro	Ala	FALSE	NA	1	0	0	0	0	0	0	0	0	1	0	0	0	0	0	0	0	0	0	0	0	0	0	0	0	0	0	0	0	0	0	0	0	0	0	0	0	0	0	0	0	0	0	0	0	0	0	0	0	0	0	0	0	0	0	0	0	0	0	0	0	0	0	0	0	0	36.38	FALSE	FALSE	FALSE	199	0.01
PLEKHG1p.Thr581Pro	PLEKHG1	0.00976654225174744	0.00519858598461218	0	0.029299626755242	NA	NA	NA	NA	NA	NA	0.014067254919346498	0.009597850081581726	Pro	Thr	FALSE	NA	1	0	0	0	0	0	0	0	0	1	0	0	0	0	0	0	0	0	0	0	0	0	0	0	0	0	0	0	0	0	0	0	0	0	0	0	0	0	0	0	0	0	0	0	0	0	0	0	0	0	0	0	0	0	0	0	0	0	0	0	0	0	0	0	0	0	36.65	FALSE	FALSE	FALSE	199	0.01
PLEKHG6p.Arg767Pro	PLEKHG6	0.00976654225174744	0.00519858598461218	0	0.029299626755242	NA	NA	NA	NA	NA	NA	0.014067254919346498	0.009597850081581726	Pro	Arg	FALSE	NA	1	0	0	0	0	0	0	0	0	1	0	0	0	0	0	0	0	0	0	0	0	0	0	0	0	0	0	0	0	0	0	0	0	0	0	0	0	0	0	0	0	0	0	0	0	0	0	0	0	0	0	0	0	0	0	0	0	0	0	0	0	0	0	0	0	0	36.92	FALSE	FALSE	FALSE	199	0.01
PLEKHH3p.Ala187Pro	PLEKHH3	0.00976654225174744	0.00519858598461218	0	0.029299626755242	NA	NA	NA	NA	NA	NA	0.014067254919346498	0.009597850081581726	Pro	Ala	FALSE	NA	1	0	0	0	0	0	0	0	0	1	0	0	0	0	0	0	0	0	0	0	0	0	0	0	0	0	0	0	0	0	0	0	0	0	0	0	0	0	0	0	0	0	0	0	0	0	0	0	0	0	0	0	0	0	0	0	0	0	0	0	0	0	0	0	0	0	36.78	FALSE	FALSE	FALSE	199	0.01
PLIN5p.Leu25Pro	PLIN5	0.00976654225174744	0.00519858598461218	0	0.029299626755242	NA	NA	NA	NA	NA	NA	0.014067254919346498	0.009597850081581726	Pro	Leu	FALSE	NA	1	0	0	0	0	0	0	0	0	1	0	0	0	0	0	0	0	0	0	0	0	0	0	0	0	0	0	0	0	0	0	0	0	0	0	0	0	0	0	0	0	0	0	0	0	0	0	0	0	0	0	0	0	0	0	0	0	0	0	0	0	0	0	0	0	0	37.19	FALSE	FALSE	FALSE	199	0.01
PLP1p.Ala17Pro	PLP1	0.00976654225174744	0.00519858598461218	0	0.029299626755242	NA	NA	NA	NA	NA	NA	0.014067254919346498	0.009597850081581726	Pro	Ala	FALSE	NA	1	0	0	0	0	0	0	0	0	1	0	0	0	0	0	0	0	0	0	0	0	0	0	0	0	0	0	0	0	0	0	0	0	0	0	0	0	0	0	0	0	0	0	0	0	0	0	0	0	0	0	0	0	0	0	0	0	0	0	0	0	0	0	0	0	0	36.59	FALSE	FALSE	FALSE	199	0.01
PLS3p.Ser113Pro	PLS3	0.00976654225174744	0.00519858598461218	0	0.029299626755242	NA	NA	NA	NA	NA	NA	0.014067254919346498	0.009597850081581726	Pro	Ser	FALSE	NA	1	0	0	0	0	0	0	0	0	1	0	0	0	0	0	0	0	0	0	0	0	0	0	0	0	0	0	0	0	0	0	0	0	0	0	0	0	0	0	0	0	0	0	0	0	0	0	0	0	0	0	0	0	0	0	0	0	0	0	0	0	0	0	0	0	0	35.96	FALSE	FALSE	FALSE	199	0.01
PLXND1p.Thr907Pro	PLXND1	0.00976654225174744	0.00519858598461218	0	0.029299626755242	NA	NA	NA	NA	NA	NA	0.014067254919346498	0.009597850081581726	Pro	Thr	FALSE	NA	1	0	0	0	0	0	0	0	0	1	0	0	0	0	0	0	0	0	0	0	0	0	0	0	0	0	0	0	0	0	0	0	0	0	0	0	0	0	0	0	0	0	0	0	0	0	0	0	0	0	0	0	0	0	0	0	0	0	0	0	0	0	0	0	0	0	37.37	FALSE	FALSE	FALSE	199	0.01
PMFBP1p.Leu481Pro	PMFBP1	0.00976654225174744	0.00519858598461218	0	0.029299626755242	NA	NA	NA	NA	NA	NA	0.014067254919346498	0.009597850081581726	Pro	Leu	FALSE	NA	1	0	0	0	0	0	0	0	0	1	0	0	0	0	0	0	0	0	0	0	0	0	0	0	0	0	0	0	0	0	0	0	0	0	0	0	0	0	0	0	0	0	0	0	0	0	0	0	0	0	0	0	0	0	0	0	0	0	0	0	0	0	0	0	0	0	36.71	FALSE	FALSE	FALSE	199	0.01
PMS2p.His189Pro	PMS2	0.00976654225174744	0.00519858598461218	0	0.029299626755242	NA	NA	NA	NA	NA	NA	0.014067254919346498	0.009597850081581726	Pro	His	FALSE	1	1	0	0	0	0	0	0	0	0	1	0	0	0	0	0	0	0	0	0	0	0	0	0	0	0	0	0	0	0	0	0	0	0	0	0	0	0	0	0	0	0	0	0	0	0	0	0	0	0	0	0	0	0	0	0	0	0	0	0	0	0	0	0	0	0	0	36.69	FALSE	FALSE	FALSE	199	0.01
PNCKp.Leu181Pro	PNCK	0.00976654225174744	0.00519858598461218	0	0.029299626755242	NA	NA	NA	NA	NA	NA	0.014067254919346498	0.009597850081581726	Pro	Leu	FALSE	NA	1	0	0	0	0	0	0	0	0	1	0	0	0	0	0	0	0	0	0	0	0	0	0	0	0	0	0	0	0	0	0	0	0	0	0	0	0	0	0	0	0	0	0	0	0	0	0	0	0	0	0	0	0	0	0	0	0	0	0	0	0	0	0	0	0	0	37.1	FALSE	FALSE	FALSE	199	0.01
PNPOp.Arg6Pro	PNPO	0.00976654225174744	0.00519858598461218	0	0.029299626755242	NA	NA	NA	NA	NA	NA	0.014067254919346498	0.009597850081581726	Pro	Arg	FALSE	NA	1	0	0	0	0	0	0	0	0	1	0	0	0	0	0	0	0	0	0	0	0	0	0	0	0	0	0	0	0	0	0	0	0	0	0	0	0	0	0	0	0	0	0	0	0	0	0	0	0	0	0	0	0	0	0	0	0	0	0	0	0	0	0	0	0	0	37.25	FALSE	FALSE	FALSE	199	0.01
POC1Ap.Gln393Pro	POC1A	0.00976654225174744	0.00519858598461218	0	0.029299626755242	NA	NA	NA	NA	NA	NA	0.014067254919346498	0.009597850081581726	Pro	Gln	FALSE	NA	1	0	0	0	0	0	0	0	0	1	0	0	0	0	0	0	0	0	0	0	0	0	0	0	0	0	0	0	0	0	0	0	0	0	0	0	0	0	0	0	0	0	0	0	0	0	0	0	0	0	0	0	0	0	0	0	0	0	0	0	0	0	0	0	0	0	37.04	FALSE	FALSE	FALSE	199	0.01
POFUT1p.Ala191Pro	POFUT1	0.00976654225174744	0.00519858598461218	0	0.029299626755242	NA	NA	NA	NA	NA	NA	0.014067254919346498	0.009597850081581726	Pro	Ala	FALSE	NA	1	0	0	0	0	0	0	0	0	1	0	0	0	0	0	0	0	0	0	0	0	0	0	0	0	0	0	0	0	0	0	0	0	0	0	0	0	0	0	0	0	0	0	0	0	0	0	0	0	0	0	0	0	0	0	0	0	0	0	0	0	0	0	0	0	0	37.49	FALSE	FALSE	FALSE	199	0.01
POGKp.Arg519Pro	POGK	0.00976654225174744	0.00519858598461218	0	0.029299626755242	NA	NA	NA	NA	NA	NA	0.014067254919346498	0.009597850081581726	Pro	Arg	FALSE	NA	1	0	0	0	0	0	0	0	0	1	0	0	0	0	0	0	0	0	0	0	0	0	0	0	0	0	0	0	0	0	0	0	0	0	0	0	0	0	0	0	0	0	0	0	0	0	0	0	0	0	0	0	0	0	0	0	0	0	0	0	0	0	0	0	0	0	36.84	FALSE	FALSE	FALSE	199	0.01
POLQp.Leu1490Pro	POLQ	0.00976654225174744	0.00519858598461218	0	0.029299626755242	NA	NA	NA	NA	NA	NA	0.014067254919346498	0.009597850081581726	Pro	Leu	FALSE	1	1	0	0	0	0	0	0	0	0	1	0	0	0	0	0	0	0	0	0	0	0	0	0	0	0	0	0	0	0	0	0	0	0	0	0	0	0	0	0	0	0	0	0	0	0	0	0	0	0	0	0	0	0	0	0	0	0	0	0	0	0	0	0	0	0	0	36.39	FALSE	FALSE	FALSE	199	0.01
POLR1Dp.Arg121Pro	POLR1D	0.00976654225174744	0.00519858598461218	0	0.029299626755242	NA	NA	NA	NA	NA	NA	0.014067254919346498	0.009597850081581726	Pro	Arg	FALSE	NA	1	0	0	0	0	0	0	0	0	1	0	0	0	0	0	0	0	0	0	0	0	0	0	0	0	0	0	0	0	0	0	0	0	0	0	0	0	0	0	0	0	0	0	0	0	0	0	0	0	0	0	0	0	0	0	0	0	0	0	0	0	0	0	0	0	0	36.38	FALSE	FALSE	FALSE	199	0.01
POLR2Hp.Leu112Pro	POLR2H	0.00976654225174744	0.00519858598461218	0	0.029299626755242	NA	NA	NA	NA	NA	NA	0.014067254919346498	0.009597850081581726	Pro	Leu	FALSE	NA	1	0	0	0	0	0	0	0	0	1	0	0	0	0	0	0	0	0	0	0	0	0	0	0	0	0	0	0	0	0	0	0	0	0	0	0	0	0	0	0	0	0	0	0	0	0	0	0	0	0	0	0	0	0	0	0	0	0	0	0	0	0	0	0	0	0	36.88	FALSE	FALSE	FALSE	199	0.01
POMKp.Leu259Pro	POMK	0.00976654225174744	0.00519858598461218	0	0.029299626755242	NA	NA	NA	NA	NA	NA	0.014067254919346498	0.009597850081581726	Pro	Leu	FALSE	NA	1	0	0	0	0	0	0	0	0	1	0	0	0	0	0	0	0	0	0	0	0	0	0	0	0	0	0	0	0	0	0	0	0	0	0	0	0	0	0	0	0	0	0	0	0	0	0	0	0	0	0	0	0	0	0	0	0	0	0	0	0	0	0	0	0	0	37.01	FALSE	FALSE	FALSE	199	0.01
POTEEp.Leu878Pro	POTEE	0.00976654225174744	0.00519858598461218	0	0.029299626755242	NA	NA	NA	NA	NA	NA	0.014067254919346498	0.009597850081581726	Pro	Leu	FALSE	NA	1	0	0	0	0	0	0	0	0	1	0	0	0	0	0	0	0	0	0	0	0	0	0	0	0	0	0	0	0	0	0	0	0	0	0	0	0	0	0	0	0	0	0	0	0	0	0	0	0	0	0	0	0	0	0	0	0	0	0	0	0	0	0	0	0	0	38.01	FALSE	FALSE	FALSE	199	0.01
POTEFp.Leu699Pro	POTEF	0.00976654225174744	0.00519858598461218	0	0.029299626755242	NA	NA	NA	NA	NA	NA	0.014067254919346498	0.009597850081581726	Pro	Leu	FALSE	NA	1	0	0	0	0	0	0	0	0	1	0	0	0	0	0	0	0	0	0	0	0	0	0	0	0	0	0	0	0	0	0	0	0	0	0	0	0	0	0	0	0	0	0	0	0	0	0	0	0	0	0	0	0	0	0	0	0	0	0	0	0	0	0	0	0	0	36.21	FALSE	FALSE	FALSE	199	0.01
POTEFp.Leu961Pro	POTEF	0.00976654225174744	0.00519858598461218	0	0.029299626755242	NA	NA	NA	NA	NA	NA	0.014067254919346498	0.009597850081581726	Pro	Leu	FALSE	NA	1	0	0	0	0	0	0	0	0	1	0	0	0	0	0	0	0	0	0	0	0	0	0	0	0	0	0	0	0	0	0	0	0	0	0	0	0	0	0	0	0	0	0	0	0	0	0	0	0	0	0	0	0	0	0	0	0	0	0	0	0	0	0	0	0	0	36.99	FALSE	FALSE	FALSE	199	0.01
POU3F4p.Arg329Pro	POU3F4	0.00976654225174744	0.00519858598461218	0	0.029299626755242	NA	NA	NA	NA	NA	NA	0.014067254919346498	0.009597850081581726	Pro	Arg	FALSE	NA	1	0	0	0	0	0	0	0	0	1	0	0	0	0	0	0	0	0	0	0	0	0	0	0	0	0	0	0	0	0	0	0	0	0	0	0	0	0	0	0	0	0	0	0	0	0	0	0	0	0	0	0	0	0	0	0	0	0	0	0	0	0	0	0	0	0	35.95	FALSE	FALSE	FALSE	199	0.01
POU4F3p.Ala3Pro	POU4F3	0.00976654225174744	0.00519858598461218	0	0.029299626755242	NA	NA	NA	NA	NA	NA	0.014067254919346498	0.009597850081581726	Pro	Ala	FALSE	NA	1	0	0	0	0	0	0	0	0	1	0	0	0	0	0	0	0	0	0	0	0	0	0	0	0	0	0	0	0	0	0	0	0	0	0	0	0	0	0	0	0	0	0	0	0	0	0	0	0	0	0	0	0	0	0	0	0	0	0	0	0	0	0	0	0	0	36.77	FALSE	FALSE	FALSE	199	0.01
PPAN-P2RY11p.Arg36Pro	PPAN-P2RY11	0.00976654225174744	0.00519858598461218	0	0.029299626755242	NA	NA	NA	NA	NA	NA	0.014067254919346498	0.009597850081581726	Pro	Arg	FALSE	NA	1	0	0	0	0	0	0	0	0	1	0	0	0	0	0	0	0	0	0	0	0	0	0	0	0	0	0	0	0	0	0	0	0	0	0	0	0	0	0	0	0	0	0	0	0	0	0	0	0	0	0	0	0	0	0	0	0	0	0	0	0	0	0	0	0	0	37.47	FALSE	FALSE	FALSE	199	0.01
PPEF1p.His557Pro	PPEF1	0.00976654225174744	0.00519858598461218	0	0.029299626755242	NA	NA	NA	NA	NA	NA	0.014067254919346498	0.009597850081581726	Pro	His	FALSE	NA	1	0	0	0	0	0	0	0	0	1	0	0	0	0	0	0	0	0	0	0	0	0	0	0	0	0	0	0	0	0	0	0	0	0	0	0	0	0	0	0	0	0	0	0	0	0	0	0	0	0	0	0	0	0	0	0	0	0	0	0	0	0	0	0	0	0	36.33	FALSE	FALSE	FALSE	199	0.01
PPFIA1p.Gln38Pro	PPFIA1	0.00976654225174744	0.00519858598461218	0	0.029299626755242	NA	NA	NA	NA	NA	NA	0.014067254919346498	0.009597850081581726	Pro	Gln	FALSE	NA	1	0	0	0	0	0	0	0	0	1	0	0	0	0	0	0	0	0	0	0	0	0	0	0	0	0	0	0	0	0	0	0	0	0	0	0	0	0	0	0	0	0	0	0	0	0	0	0	0	0	0	0	0	0	0	0	0	0	0	0	0	0	0	0	0	0	36.95	FALSE	FALSE	FALSE	199	0.01
PPFIA2p.Arg297Pro	PPFIA2	0.00976654225174744	0.00519858598461218	0	0.029299626755242	NA	NA	NA	NA	NA	NA	0.014067254919346498	0.009597850081581726	Pro	Arg	FALSE	NA	1	0	0	0	0	0	0	0	0	1	0	0	0	0	0	0	0	0	0	0	0	0	0	0	0	0	0	0	0	0	0	0	0	0	0	0	0	0	0	0	0	0	0	0	0	0	0	0	0	0	0	0	0	0	0	0	0	0	0	0	0	0	0	0	0	0	37.98	FALSE	FALSE	FALSE	199	0.01
PPFIA3p.Leu805Pro	PPFIA3	0.00976654225174744	0.00519858598461218	0	0.029299626755242	NA	NA	NA	NA	NA	NA	0.014067254919346498	0.009597850081581726	Pro	Leu	FALSE	NA	1	0	0	0	0	0	0	0	0	1	0	0	0	0	0	0	0	0	0	0	0	0	0	0	0	0	0	0	0	0	0	0	0	0	0	0	0	0	0	0	0	0	0	0	0	0	0	0	0	0	0	0	0	0	0	0	0	0	0	0	0	0	0	0	0	0	36.51	FALSE	FALSE	FALSE	199	0.01
PPM1Bp.Ala421Pro	PPM1B	0.00976654225174744	0.00519858598461218	0	0.029299626755242	NA	NA	NA	NA	NA	NA	0.014067254919346498	0.009597850081581726	Pro	Ala	FALSE	NA	1	0	0	0	0	0	0	0	0	1	0	0	0	0	0	0	0	0	0	0	0	0	0	0	0	0	0	0	0	0	0	0	0	0	0	0	0	0	0	0	0	0	0	0	0	0	0	0	0	0	0	0	0	0	0	0	0	0	0	0	0	0	0	0	0	0	36.31	FALSE	FALSE	FALSE	199	0.01
PPM1Np.Ser252Pro	PPM1N	0.00976654225174744	0.00519858598461218	0	0.029299626755242	NA	NA	NA	NA	NA	NA	0.014067254919346498	0.009597850081581726	Pro	Ser	FALSE	NA	1	0	0	0	0	0	0	0	0	1	0	0	0	0	0	0	0	0	0	0	0	0	0	0	0	0	0	0	0	0	0	0	0	0	0	0	0	0	0	0	0	0	0	0	0	0	0	0	0	0	0	0	0	0	0	0	0	0	0	0	0	0	0	0	0	0	36.3	FALSE	FALSE	FALSE	199	0.01
PPME1p.Arg32Pro	PPME1	0.00976654225174744	0.00519858598461218	0	0.029299626755242	NA	NA	NA	NA	NA	NA	0.014067254919346498	0.009597850081581726	Pro	Arg	FALSE	NA	1	0	0	0	0	0	0	0	0	1	0	0	0	0	0	0	0	0	0	0	0	0	0	0	0	0	0	0	0	0	0	0	0	0	0	0	0	0	0	0	0	0	0	0	0	0	0	0	0	0	0	0	0	0	0	0	0	0	0	0	0	0	0	0	0	0	37.52	FALSE	FALSE	FALSE	199	0.01
PPP1R12Bp.Ser547Pro	PPP1R12B	0.00976654225174744	0.00519858598461218	0	0.029299626755242	NA	NA	NA	NA	NA	NA	0.014067254919346498	0.009597850081581726	Pro	Ser	FALSE	NA	1	0	0	0	0	0	0	0	0	1	0	0	0	0	0	0	0	0	0	0	0	0	0	0	0	0	0	0	0	0	0	0	0	0	0	0	0	0	0	0	0	0	0	0	0	0	0	0	0	0	0	0	0	0	0	0	0	0	0	0	0	0	0	0	0	0	37.83	FALSE	FALSE	FALSE	199	0.01
PPP1R21p.Arg663Pro	PPP1R21	0.00976654225174744	0.00519858598461218	0	0.029299626755242	NA	NA	NA	NA	NA	NA	0.014067254919346498	0.009597850081581726	Pro	Arg	FALSE	NA	1	0	0	0	0	0	0	0	0	1	0	0	0	0	0	0	0	0	0	0	0	0	0	0	0	0	0	0	0	0	0	0	0	0	0	0	0	0	0	0	0	0	0	0	0	0	0	0	0	0	0	0	0	0	0	0	0	0	0	0	0	0	0	0	0	0	36.42	FALSE	FALSE	FALSE	199	0.01
PPP1R32p.Arg129Pro	PPP1R32	0.00976654225174744	0.00519858598461218	0	0.029299626755242	NA	NA	NA	NA	NA	NA	0.014067254919346498	0.009597850081581726	Pro	Arg	FALSE	NA	1	0	0	0	0	0	0	0	0	1	0	0	0	0	0	0	0	0	0	0	0	0	0	0	0	0	0	0	0	0	0	0	0	0	0	0	0	0	0	0	0	0	0	0	0	0	0	0	0	0	0	0	0	0	0	0	0	0	0	0	0	0	0	0	0	0	36.79	FALSE	FALSE	FALSE	199	0.01
PPP1R9Ap.Ser306Pro	PPP1R9A	0.00976654225174744	0.00519858598461218	0	0.029299626755242	NA	NA	NA	NA	NA	NA	0.014067254919346498	0.009597850081581726	Pro	Ser	FALSE	NA	1	0	0	0	0	0	0	0	0	1	0	0	0	0	0	0	0	0	0	0	0	0	0	0	0	0	0	0	0	0	0	0	0	0	0	0	0	0	0	0	0	0	0	0	0	0	0	0	0	0	0	0	0	0	0	0	0	0	0	0	0	0	0	0	0	0	36.44	FALSE	FALSE	FALSE	199	0.01
PPP2R5Bp.Leu336Pro	PPP2R5B	0.00976654225174744	0.00519858598461218	0	0.029299626755242	NA	NA	NA	NA	NA	NA	0.014067254919346498	0.009597850081581726	Pro	Leu	FALSE	NA	1	0	0	0	0	0	0	0	0	1	0	0	0	0	0	0	0	0	0	0	0	0	0	0	0	0	0	0	0	0	0	0	0	0	0	0	0	0	0	0	0	0	0	0	0	0	0	0	0	0	0	0	0	0	0	0	0	0	0	0	0	0	0	0	0	0	36.69	FALSE	FALSE	FALSE	199	0.01
PPRC1p.His277Pro	PPRC1	0.00976654225174744	0.00519858598461218	0	0.029299626755242	NA	NA	NA	NA	NA	NA	0.014067254919346498	0.009597850081581726	Pro	His	FALSE	NA	1	0	0	0	0	0	0	0	0	1	0	0	0	0	0	0	0	0	0	0	0	0	0	0	0	0	0	0	0	0	0	0	0	0	0	0	0	0	0	0	0	0	0	0	0	0	0	0	0	0	0	0	0	0	0	0	0	0	0	0	0	0	0	0	0	0	37.09	FALSE	FALSE	FALSE	199	0.01
PQBP1p.Leu252Pro	PQBP1	0.00976654225174744	0.00519858598461218	0	0.029299626755242	NA	NA	NA	NA	NA	NA	0.014067254919346498	0.009597850081581726	Pro	Leu	FALSE	NA	1	0	0	0	0	0	0	0	0	1	0	0	0	0	0	0	0	0	0	0	0	0	0	0	0	0	0	0	0	0	0	0	0	0	0	0	0	0	0	0	0	0	0	0	0	0	0	0	0	0	0	0	0	0	0	0	0	0	0	0	0	0	0	0	0	0	36.24	FALSE	FALSE	FALSE	199	0.01
PRAMEF2p.Leu313Pro	PRAMEF2	0.00976654225174744	0.00519858598461218	0	0.029299626755242	NA	NA	NA	NA	NA	NA	0.014067254919346498	0.009597850081581726	Pro	Leu	FALSE	NA	1	0	0	0	0	0	0	0	0	1	0	0	0	0	0	0	0	0	0	0	0	0	0	0	0	0	0	0	0	0	0	0	0	0	0	0	0	0	0	0	0	0	0	0	0	0	0	0	0	0	0	0	0	0	0	0	0	0	0	0	0	0	0	0	0	0	36.77	FALSE	FALSE	FALSE	199	0.01
PRC1p.Leu135Pro	PRC1	0.00976654225174744	0.00519858598461218	0	0.029299626755242	NA	NA	NA	NA	NA	NA	0.014067254919346498	0.009597850081581726	Pro	Leu	FALSE	NA	1	0	0	0	0	0	0	0	0	1	0	0	0	0	0	0	0	0	0	0	0	0	0	0	0	0	0	0	0	0	0	0	0	0	0	0	0	0	0	0	0	0	0	0	0	0	0	0	0	0	0	0	0	0	0	0	0	0	0	0	0	0	0	0	0	0	37.15	FALSE	FALSE	FALSE	199	0.01
PRDM8p.Arg8Pro	PRDM8	0.00976654225174744	0.00519858598461218	0	0.029299626755242	NA	NA	NA	NA	NA	NA	0.014067254919346498	0.009597850081581726	Pro	Arg	FALSE	NA	1	0	0	0	0	0	0	0	0	1	0	0	0	0	0	0	0	0	0	0	0	0	0	0	0	0	0	0	0	0	0	0	0	0	0	0	0	0	0	0	0	0	0	0	0	0	0	0	0	0	0	0	0	0	0	0	0	0	0	0	0	0	0	0	0	0	36.96	FALSE	FALSE	FALSE	199	0.01
PRDM8p.Ser145Pro	PRDM8	0.00976654225174744	0.00519858598461218	0	0.029299626755242	NA	NA	NA	NA	NA	NA	0.014067254919346498	0.009597850081581726	Pro	Ser	FALSE	NA	1	0	0	0	0	0	0	0	0	1	0	0	0	0	0	0	0	0	0	0	0	0	0	0	0	0	0	0	0	0	0	0	0	0	0	0	0	0	0	0	0	0	0	0	0	0	0	0	0	0	0	0	0	0	0	0	0	0	0	0	0	0	0	0	0	0	36.05	FALSE	FALSE	FALSE	199	0.01
PREPLp.Ala233Pro	PREPL	0.00976654225174744	0.00519858598461218	0	0.029299626755242	NA	NA	NA	NA	NA	NA	0.014067254919346498	0.009597850081581726	Pro	Ala	FALSE	NA	1	0	0	0	0	0	0	0	0	1	0	0	0	0	0	0	0	0	0	0	0	0	0	0	0	0	0	0	0	0	0	0	0	0	0	0	0	0	0	0	0	0	0	0	0	0	0	0	0	0	0	0	0	0	0	0	0	0	0	0	0	0	0	0	0	0	37.59	FALSE	FALSE	FALSE	199	0.01
PRKAA1p.Arg516Pro	PRKAA1	0.00976654225174744	0.00519858598461218	0	0.029299626755242	NA	NA	NA	NA	NA	NA	0.014067254919346498	0.009597850081581726	Pro	Arg	FALSE	NA	1	0	0	0	0	0	0	0	0	1	0	0	0	0	0	0	0	0	0	0	0	0	0	0	0	0	0	0	0	0	0	0	0	0	0	0	0	0	0	0	0	0	0	0	0	0	0	0	0	0	0	0	0	0	0	0	0	0	0	0	0	0	0	0	0	0	37.69	FALSE	FALSE	FALSE	199	0.01
PRKAG3p.Ser469Pro	PRKAG3	0.00976654225174744	0.00519858598461218	0	0.029299626755242	NA	NA	NA	NA	NA	NA	0.014067254919346498	0.009597850081581726	Pro	Ser	FALSE	NA	1	0	0	0	0	0	0	0	0	1	0	0	0	0	0	0	0	0	0	0	0	0	0	0	0	0	0	0	0	0	0	0	0	0	0	0	0	0	0	0	0	0	0	0	0	0	0	0	0	0	0	0	0	0	0	0	0	0	0	0	0	0	0	0	0	0	36.54	FALSE	FALSE	FALSE	199	0.01
PRKCIp.Ala514Pro	PRKCI	0.00976654225174744	0.00519858598461218	0	0.029299626755242	NA	NA	NA	NA	NA	NA	0.014067254919346498	0.009597850081581726	Pro	Ala	FALSE	NA	1	0	0	0	0	0	0	0	0	1	0	0	0	0	0	0	0	0	0	0	0	0	0	0	0	0	0	0	0	0	0	0	0	0	0	0	0	0	0	0	0	0	0	0	0	0	0	0	0	0	0	0	0	0	0	0	0	0	0	0	0	0	0	0	0	0	36.86	FALSE	FALSE	FALSE	199	0.01
PRKCSHp.Ala69Pro	PRKCSH	0.00976654225174744	0.00519858598461218	0	0.029299626755242	NA	NA	NA	NA	NA	NA	0.014067254919346498	0.009597850081581726	Pro	Ala	FALSE	NA	1	0	0	0	0	0	0	0	0	1	0	0	0	0	0	0	0	0	0	0	0	0	0	0	0	0	0	0	0	0	0	0	0	0	0	0	0	0	0	0	0	0	0	0	0	0	0	0	0	0	0	0	0	0	0	0	0	0	0	0	0	0	0	0	0	0	36.6	FALSE	FALSE	FALSE	199	0.01
PRKD3p.Ser41Pro	PRKD3	0.00976654225174744	0.00519858598461218	0	0.029299626755242	NA	NA	NA	NA	NA	NA	0.014067254919346498	0.009597850081581726	Pro	Ser	FALSE	NA	1	0	0	0	0	0	0	0	0	1	0	0	0	0	0	0	0	0	0	0	0	0	0	0	0	0	0	0	0	0	0	0	0	0	0	0	0	0	0	0	0	0	0	0	0	0	0	0	0	0	0	0	0	0	0	0	0	0	0	0	0	0	0	0	0	0	36.81	FALSE	FALSE	FALSE	199	0.01
PRKRAp.Ser2Pro	PRKRA	0.00976654225174744	0.00519858598461218	0	0.029299626755242	NA	NA	NA	NA	NA	NA	0.014067254919346498	0.009597850081581726	Pro	Ser	FALSE	NA	1	0	0	0	0	0	0	0	0	1	0	0	0	0	0	0	0	0	0	0	0	0	0	0	0	0	0	0	0	0	0	0	0	0	0	0	0	0	0	0	0	0	0	0	0	0	0	0	0	0	0	0	0	0	0	0	0	0	0	0	0	0	0	0	0	0	37.53	FALSE	FALSE	FALSE	199	0.01
PRMT5p.Leu315Pro	PRMT5	0.00976654225174744	0.00519858598461218	0	0.029299626755242	NA	NA	NA	NA	NA	NA	0.014067254919346498	0.009597850081581726	Pro	Leu	FALSE	NA	1	0	0	0	0	0	0	0	0	1	0	0	0	0	0	0	0	0	0	0	0	0	0	0	0	0	0	0	0	0	0	0	0	0	0	0	0	0	0	0	0	0	0	0	0	0	0	0	0	0	0	0	0	0	0	0	0	0	0	0	0	0	0	0	0	0	36.85	FALSE	FALSE	FALSE	199	0.01
PROB1p.Arg903Pro	PROB1	0.00976654225174744	0.00519858598461218	0	0.029299626755242	NA	NA	NA	NA	NA	NA	0.014067254919346498	0.009597850081581726	Pro	Arg	FALSE	NA	1	0	0	0	0	0	0	0	0	1	0	0	0	0	0	0	0	0	0	0	0	0	0	0	0	0	0	0	0	0	0	0	0	0	0	0	0	0	0	0	0	0	0	0	0	0	0	0	0	0	0	0	0	0	0	0	0	0	0	0	0	0	0	0	0	0	37.05	FALSE	FALSE	FALSE	199	0.01
PRODH2p.Leu498Pro	PRODH2	0.00976654225174744	0.00519858598461218	0	0.029299626755242	NA	NA	NA	NA	NA	NA	0.014067254919346498	0.009597850081581726	Pro	Leu	FALSE	NA	1	0	0	0	0	0	0	0	0	1	0	0	0	0	0	0	0	0	0	0	0	0	0	0	0	0	0	0	0	0	0	0	0	0	0	0	0	0	0	0	0	0	0	0	0	0	0	0	0	0	0	0	0	0	0	0	0	0	0	0	0	0	0	0	0	0	36.75	FALSE	FALSE	FALSE	199	0.01
PROX2p.Leu18Pro	PROX2	0.00976654225174744	0.00519858598461218	0	0.029299626755242	NA	NA	NA	NA	NA	NA	0.014067254919346498	0.009597850081581726	Pro	Leu	FALSE	NA	1	0	0	0	0	0	0	0	0	1	0	0	0	0	0	0	0	0	0	0	0	0	0	0	0	0	0	0	0	0	0	0	0	0	0	0	0	0	0	0	0	0	0	0	0	0	0	0	0	0	0	0	0	0	0	0	0	0	0	0	0	0	0	0	0	0	36.34	FALSE	FALSE	FALSE	199	0.01
PRPF4p.Thr424Pro	PRPF4	0.00976654225174744	0.00519858598461218	0	0.029299626755242	NA	NA	NA	NA	NA	NA	0.014067254919346498	0.009597850081581726	Pro	Thr	FALSE	NA	1	0	0	0	0	0	0	0	0	1	0	0	0	0	0	0	0	0	0	0	0	0	0	0	0	0	0	0	0	0	0	0	0	0	0	0	0	0	0	0	0	0	0	0	0	0	0	0	0	0	0	0	0	0	0	0	0	0	0	0	0	0	0	0	0	0	36.53	FALSE	FALSE	FALSE	199	0.01
PRR11p.Leu112Pro	PRR11	0.00976654225174744	0.00519858598461218	0	0.029299626755242	NA	NA	NA	NA	NA	NA	0.014067254919346498	0.009597850081581726	Pro	Leu	FALSE	NA	1	0	0	0	0	0	0	0	0	1	0	0	0	0	0	0	0	0	0	0	0	0	0	0	0	0	0	0	0	0	0	0	0	0	0	0	0	0	0	0	0	0	0	0	0	0	0	0	0	0	0	0	0	0	0	0	0	0	0	0	0	0	0	0	0	0	36.83	FALSE	FALSE	FALSE	199	0.01
PRR12p.Ala691Pro	PRR12	0.00976654225174744	0.00519858598461218	0	0.029299626755242	NA	NA	NA	NA	NA	NA	0.014067254919346498	0.009597850081581726	Pro	Ala	FALSE	NA	1	0	0	0	0	0	0	0	0	1	0	0	0	0	0	0	0	0	0	0	0	0	0	0	0	0	0	0	0	0	0	0	0	0	0	0	0	0	0	0	0	0	0	0	0	0	0	0	0	0	0	0	0	0	0	0	0	0	0	0	0	0	0	0	0	0	37.01	FALSE	FALSE	FALSE	199	0.01
PRRC2Cp.Ala38Pro	PRRC2C	0.00976654225174744	0.00519858598461218	0	0.029299626755242	NA	NA	NA	NA	NA	NA	0.014067254919346498	0.009597850081581726	Pro	Ala	FALSE	NA	1	0	0	0	0	0	0	0	0	1	0	0	0	0	0	0	0	0	0	0	0	0	0	0	0	0	0	0	0	0	0	0	0	0	0	0	0	0	0	0	0	0	0	0	0	0	0	0	0	0	0	0	0	0	0	0	0	0	0	0	0	0	0	0	0	0	36.5	FALSE	FALSE	FALSE	199	0.01
PRRC2Cp.Arg1699Pro	PRRC2C	0.00976654225174744	0.00519858598461218	0	0.029299626755242	NA	NA	NA	NA	NA	NA	0.014067254919346498	0.009597850081581726	Pro	Arg	FALSE	NA	1	0	0	0	0	0	0	0	0	1	0	0	0	0	0	0	0	0	0	0	0	0	0	0	0	0	0	0	0	0	0	0	0	0	0	0	0	0	0	0	0	0	0	0	0	0	0	0	0	0	0	0	0	0	0	0	0	0	0	0	0	0	0	0	0	0	35.94	FALSE	FALSE	FALSE	199	0.01
PRRT2p.Gln307Pro	PRRT2	0.00976654225174744	0.00519858598461218	0	0.029299626755242	NA	NA	NA	NA	NA	NA	0.014067254919346498	0.009597850081581726	Pro	Gln	FALSE	NA	1	0	0	0	0	0	0	0	0	1	0	0	0	0	0	0	0	0	0	0	0	0	0	0	0	0	0	0	0	0	0	0	0	0	0	0	0	0	0	0	0	0	0	0	0	0	0	0	0	0	0	0	0	0	0	0	0	0	0	0	0	0	0	0	0	0	36.26	FALSE	FALSE	FALSE	199	0.01
PRRT3p.Leu26Pro	PRRT3	0.00976654225174744	0.00519858598461218	0	0.029299626755242	NA	NA	NA	NA	NA	NA	0.014067254919346498	0.009597850081581726	Pro	Leu	FALSE	NA	1	0	0	0	0	0	0	0	0	1	0	0	0	0	0	0	0	0	0	0	0	0	0	0	0	0	0	0	0	0	0	0	0	0	0	0	0	0	0	0	0	0	0	0	0	0	0	0	0	0	0	0	0	0	0	0	0	0	0	0	0	0	0	0	0	0	36.8	FALSE	FALSE	FALSE	199	0.01
PRSS12p.Leu698Pro	PRSS12	0.00976654225174744	0.00519858598461218	0	0.029299626755242	NA	NA	NA	NA	NA	NA	0.014067254919346498	0.009597850081581726	Pro	Leu	FALSE	NA	1	0	0	0	0	0	0	0	0	1	0	0	0	0	0	0	0	0	0	0	0	0	0	0	0	0	0	0	0	0	0	0	0	0	0	0	0	0	0	0	0	0	0	0	0	0	0	0	0	0	0	0	0	0	0	0	0	0	0	0	0	0	0	0	0	0	37.33	FALSE	FALSE	FALSE	199	0.01
PRSS16p.Ser152Pro	PRSS16	0.00976654225174744	0.00519858598461218	0	0.029299626755242	NA	NA	NA	NA	NA	NA	0.014067254919346498	0.009597850081581726	Pro	Ser	FALSE	NA	1	0	0	0	0	0	0	0	0	1	0	0	0	0	0	0	0	0	0	0	0	0	0	0	0	0	0	0	0	0	0	0	0	0	0	0	0	0	0	0	0	0	0	0	0	0	0	0	0	0	0	0	0	0	0	0	0	0	0	0	0	0	0	0	0	0	37.07	FALSE	FALSE	FALSE	199	0.01
PRSS35p.Thr152Pro	PRSS35	0.00976654225174744	0.00519858598461218	0	0.029299626755242	NA	NA	NA	NA	NA	NA	0.014067254919346498	0.009597850081581726	Pro	Thr	FALSE	NA	1	0	0	0	0	0	0	0	0	1	0	0	0	0	0	0	0	0	0	0	0	0	0	0	0	0	0	0	0	0	0	0	0	0	0	0	0	0	0	0	0	0	0	0	0	0	0	0	0	0	0	0	0	0	0	0	0	0	0	0	0	0	0	0	0	0	36.75	FALSE	FALSE	FALSE	199	0.01
PRSS38p.Arg267Pro	PRSS38	0.00976654225174744	0.00519858598461218	0	0.029299626755242	NA	NA	NA	NA	NA	NA	0.014067254919346498	0.009597850081581726	Pro	Arg	FALSE	NA	1	0	0	0	0	0	0	0	0	1	0	0	0	0	0	0	0	0	0	0	0	0	0	0	0	0	0	0	0	0	0	0	0	0	0	0	0	0	0	0	0	0	0	0	0	0	0	0	0	0	0	0	0	0	0	0	0	0	0	0	0	0	0	0	0	0	37.26	FALSE	FALSE	FALSE	199	0.01
PSDp.Thr896Pro	PSD	0.00976654225174744	0.00519858598461218	0	0.029299626755242	NA	NA	NA	NA	NA	NA	0.014067254919346498	0.009597850081581726	Pro	Thr	FALSE	NA	1	0	0	0	0	0	0	0	0	1	0	0	0	0	0	0	0	0	0	0	0	0	0	0	0	0	0	0	0	0	0	0	0	0	0	0	0	0	0	0	0	0	0	0	0	0	0	0	0	0	0	0	0	0	0	0	0	0	0	0	0	0	0	0	0	0	35.9	FALSE	FALSE	FALSE	199	0.01
PSG8p.Ser395Pro	PSG8	0.00976654225174744	0.00519858598461218	0	0.029299626755242	NA	NA	NA	NA	NA	NA	0.014067254919346498	0.009597850081581726	Pro	Ser	FALSE	NA	1	0	0	0	0	0	0	0	0	1	0	0	0	0	0	0	0	0	0	0	0	0	0	0	0	0	0	0	0	0	0	0	0	0	0	0	0	0	0	0	0	0	0	0	0	0	0	0	0	0	0	0	0	0	0	0	0	0	0	0	0	0	0	0	0	0	36.94	FALSE	FALSE	FALSE	199	0.01
PSMC6p.Leu152Pro	PSMC6	0.00976654225174744	0.00519858598461218	0	0.029299626755242	NA	NA	NA	NA	NA	NA	0.014067254919346498	0.009597850081581726	Pro	Leu	FALSE	NA	1	0	0	0	0	0	0	0	0	1	0	0	0	0	0	0	0	0	0	0	0	0	0	0	0	0	0	0	0	0	0	0	0	0	0	0	0	0	0	0	0	0	0	0	0	0	0	0	0	0	0	0	0	0	0	0	0	0	0	0	0	0	0	0	0	0	36.96	FALSE	FALSE	FALSE	199	0.01
PSMD1p.Ser834Pro	PSMD1	0.00976654225174744	0.00519858598461218	0	0.029299626755242	NA	NA	NA	NA	NA	NA	0.014067254919346498	0.009597850081581726	Pro	Ser	FALSE	NA	1	0	0	0	0	0	0	0	0	1	0	0	0	0	0	0	0	0	0	0	0	0	0	0	0	0	0	0	0	0	0	0	0	0	0	0	0	0	0	0	0	0	0	0	0	0	0	0	0	0	0	0	0	0	0	0	0	0	0	0	0	0	0	0	0	0	36.26	FALSE	FALSE	FALSE	199	0.01
PTCD2p.Leu339Pro	PTCD2	0.00976654225174744	0.00519858598461218	0	0.029299626755242	NA	NA	NA	NA	NA	NA	0.014067254919346498	0.009597850081581726	Pro	Leu	FALSE	NA	1	0	0	0	0	0	0	0	0	1	0	0	0	0	0	0	0	0	0	0	0	0	0	0	0	0	0	0	0	0	0	0	0	0	0	0	0	0	0	0	0	0	0	0	0	0	0	0	0	0	0	0	0	0	0	0	0	0	0	0	0	0	0	0	0	0	36.3	FALSE	FALSE	FALSE	199	0.01
PTCRAp.Ser79Pro	PTCRA	0.00976654225174744	0.00519858598461218	0	0.029299626755242	NA	NA	NA	NA	NA	NA	0.014067254919346498	0.009597850081581726	Pro	Ser	FALSE	NA	1	0	0	0	0	0	0	0	0	1	0	0	0	0	0	0	0	0	0	0	0	0	0	0	0	0	0	0	0	0	0	0	0	0	0	0	0	0	0	0	0	0	0	0	0	0	0	0	0	0	0	0	0	0	0	0	0	0	0	0	0	0	0	0	0	0	36.63	FALSE	FALSE	FALSE	199	0.01
PTDSS1p.Leu119Pro	PTDSS1	0.00976654225174744	0.00519858598461218	0	0.029299626755242	NA	NA	NA	NA	NA	NA	0.014067254919346498	0.009597850081581726	Pro	Leu	FALSE	NA	1	0	0	0	0	0	0	0	0	1	0	0	0	0	0	0	0	0	0	0	0	0	0	0	0	0	0	0	0	0	0	0	0	0	0	0	0	0	0	0	0	0	0	0	0	0	0	0	0	0	0	0	0	0	0	0	0	0	0	0	0	0	0	0	0	0	37.09	FALSE	FALSE	FALSE	199	0.01
PTGFRp.Leu203Pro	PTGFR	0.00976654225174744	0.00519858598461218	0	0.029299626755242	NA	NA	NA	NA	NA	NA	0.014067254919346498	0.009597850081581726	Pro	Leu	FALSE	NA	1	0	0	0	0	0	0	0	0	1	0	0	0	0	0	0	0	0	0	0	0	0	0	0	0	0	0	0	0	0	0	0	0	0	0	0	0	0	0	0	0	0	0	0	0	0	0	0	0	0	0	0	0	0	0	0	0	0	0	0	0	0	0	0	0	0	36.49	FALSE	FALSE	FALSE	199	0.01
PTPN13p.His1227Pro	PTPN13	0.00976654225174744	0.00519858598461218	0	0.029299626755242	NA	NA	NA	NA	NA	NA	0.014067254919346498	0.009597850081581726	Pro	His	FALSE	1	1	0	0	0	0	0	0	0	0	1	0	0	0	0	0	0	0	0	0	0	0	0	0	0	0	0	0	0	0	0	0	0	0	0	0	0	0	0	0	0	0	0	0	0	0	0	0	0	0	0	0	0	0	0	0	0	0	0	0	0	0	0	0	0	0	0	36.3	FALSE	FALSE	FALSE	199	0.01
PTPN23p.Ala664Pro	PTPN23	0.00976654225174744	0.00519858598461218	0	0.029299626755242	NA	NA	NA	NA	NA	NA	0.014067254919346498	0.009597850081581726	Pro	Ala	FALSE	NA	1	0	0	0	0	0	0	0	0	1	0	0	0	0	0	0	0	0	0	0	0	0	0	0	0	0	0	0	0	0	0	0	0	0	0	0	0	0	0	0	0	0	0	0	0	0	0	0	0	0	0	0	0	0	0	0	0	0	0	0	0	0	0	0	0	0	35.45	FALSE	FALSE	FALSE	199	0.01
PTPN3p.Ser830Pro	PTPN3	0.00976654225174744	0.00519858598461218	0	0.029299626755242	NA	NA	NA	NA	NA	NA	0.014067254919346498	0.009597850081581726	Pro	Ser	FALSE	NA	1	0	0	0	0	0	0	0	0	1	0	0	0	0	0	0	0	0	0	0	0	0	0	0	0	0	0	0	0	0	0	0	0	0	0	0	0	0	0	0	0	0	0	0	0	0	0	0	0	0	0	0	0	0	0	0	0	0	0	0	0	0	0	0	0	0	36.83	FALSE	FALSE	FALSE	199	0.01
PTPRDp.His1606Pro	PTPRD	0.00976654225174744	0.00519858598461218	0	0.029299626755242	NA	NA	NA	NA	NA	NA	0.014067254919346498	0.009597850081581726	Pro	His	FALSE	2	1	0	0	0	0	0	0	0	0	1	0	0	0	0	0	0	0	0	0	0	0	0	0	0	0	0	0	0	0	0	0	0	0	0	0	0	0	0	0	0	0	0	0	0	0	0	0	0	0	0	0	0	0	0	0	0	0	0	0	0	0	0	0	0	0	0	36.59	FALSE	FALSE	FALSE	199	0.01
PTPRDp.Ser569Pro	PTPRD	0.00976654225174744	0.00519858598461218	0	0.029299626755242	NA	NA	NA	NA	NA	NA	0.014067254919346498	0.009597850081581726	Pro	Ser	FALSE	2	1	0	0	0	0	0	0	0	0	1	0	0	0	0	0	0	0	0	0	0	0	0	0	0	0	0	0	0	0	0	0	0	0	0	0	0	0	0	0	0	0	0	0	0	0	0	0	0	0	0	0	0	0	0	0	0	0	0	0	0	0	0	0	0	0	0	37.19	FALSE	FALSE	FALSE	199	0.01
PTPRHp.Thr379Pro	PTPRH	0.00976654225174744	0.00519858598461218	0	0.029299626755242	NA	NA	NA	NA	NA	NA	0.014067254919346498	0.009597850081581726	Pro	Thr	FALSE	NA	1	0	0	0	0	0	0	0	0	1	0	0	0	0	0	0	0	0	0	0	0	0	0	0	0	0	0	0	0	0	0	0	0	0	0	0	0	0	0	0	0	0	0	0	0	0	0	0	0	0	0	0	0	0	0	0	0	0	0	0	0	0	0	0	0	0	36.81	FALSE	FALSE	FALSE	199	0.01
PTPRUp.Arg413Pro	PTPRU	0.00976654225174744	0.00519858598461218	0	0.029299626755242	NA	NA	NA	NA	NA	NA	0.014067254919346498	0.009597850081581726	Pro	Arg	FALSE	NA	1	0	0	0	0	0	0	0	0	1	0	0	0	0	0	0	0	0	0	0	0	0	0	0	0	0	0	0	0	0	0	0	0	0	0	0	0	0	0	0	0	0	0	0	0	0	0	0	0	0	0	0	0	0	0	0	0	0	0	0	0	0	0	0	0	0	36.35	FALSE	FALSE	FALSE	199	0.01
PXDNp.Leu984Pro	PXDN	0.00976654225174744	0.00519858598461218	0	0.029299626755242	NA	NA	NA	NA	NA	NA	0.014067254919346498	0.009597850081581726	Pro	Leu	FALSE	NA	1	0	0	0	0	0	0	0	0	1	0	0	0	0	0	0	0	0	0	0	0	0	0	0	0	0	0	0	0	0	0	0	0	0	0	0	0	0	0	0	0	0	0	0	0	0	0	0	0	0	0	0	0	0	0	0	0	0	0	0	0	0	0	0	0	0	36.69	FALSE	FALSE	FALSE	199	0.01
PYGMp.Leu118Pro	PYGM	0.00976654225174744	0.00519858598461218	0	0.029299626755242	NA	NA	NA	NA	NA	NA	0.014067254919346498	0.009597850081581726	Pro	Leu	FALSE	NA	1	0	0	0	0	0	0	0	0	1	0	0	0	0	0	0	0	0	0	0	0	0	0	0	0	0	0	0	0	0	0	0	0	0	0	0	0	0	0	0	0	0	0	0	0	0	0	0	0	0	0	0	0	0	0	0	0	0	0	0	0	0	0	0	0	0	36.71	FALSE	FALSE	FALSE	199	0.01
PZPp.Arg157Pro	PZP	0.00976654225174744	0.00519858598461218	0	0.029299626755242	NA	NA	NA	NA	NA	NA	0.014067254919346498	0.009597850081581726	Pro	Arg	FALSE	NA	1	0	0	0	0	0	0	0	0	1	0	0	0	0	0	0	0	0	0	0	0	0	0	0	0	0	0	0	0	0	0	0	0	0	0	0	0	0	0	0	0	0	0	0	0	0	0	0	0	0	0	0	0	0	0	0	0	0	0	0	0	0	0	0	0	0	36.7	FALSE	FALSE	FALSE	199	0.01
QRICH2p.Gln597Pro	QRICH2	0.00976654225174744	0.00519858598461218	0	0.029299626755242	NA	NA	NA	NA	NA	NA	0.014067254919346498	0.009597850081581726	Pro	Gln	FALSE	NA	1	0	0	0	0	0	0	0	0	1	0	0	0	0	0	0	0	0	0	0	0	0	0	0	0	0	0	0	0	0	0	0	0	0	0	0	0	0	0	0	0	0	0	0	0	0	0	0	0	0	0	0	0	0	0	0	0	0	0	0	0	0	0	0	0	0	36.68	FALSE	FALSE	FALSE	199	0.01
QSER1p.Thr582Pro	QSER1	0.00976654225174744	0.00519858598461218	0	0.029299626755242	NA	NA	NA	NA	NA	NA	0.014067254919346498	0.009597850081581726	Pro	Thr	FALSE	NA	1	0	0	0	0	0	0	0	0	1	0	0	0	0	0	0	0	0	0	0	0	0	0	0	0	0	0	0	0	0	0	0	0	0	0	0	0	0	0	0	0	0	0	0	0	0	0	0	0	0	0	0	0	0	0	0	0	0	0	0	0	0	0	0	0	0	36.42	FALSE	FALSE	FALSE	199	0.01
RAB11FIP2p.Ala7Pro	RAB11FIP2	0.00976654225174744	0.00519858598461218	0	0.029299626755242	NA	NA	NA	NA	NA	NA	0.014067254919346498	0.009597850081581726	Pro	Ala	FALSE	NA	1	0	0	0	0	0	0	0	0	1	0	0	0	0	0	0	0	0	0	0	0	0	0	0	0	0	0	0	0	0	0	0	0	0	0	0	0	0	0	0	0	0	0	0	0	0	0	0	0	0	0	0	0	0	0	0	0	0	0	0	0	0	0	0	0	0	37.25	FALSE	FALSE	FALSE	199	0.01
RAB21p.Leu52Pro	RAB21	0.00976654225174744	0.00519858598461218	0	0.029299626755242	NA	NA	NA	NA	NA	NA	0.014067254919346498	0.009597850081581726	Pro	Leu	FALSE	NA	1	0	0	0	0	0	0	0	0	1	0	0	0	0	0	0	0	0	0	0	0	0	0	0	0	0	0	0	0	0	0	0	0	0	0	0	0	0	0	0	0	0	0	0	0	0	0	0	0	0	0	0	0	0	0	0	0	0	0	0	0	0	0	0	0	0	37.37	FALSE	FALSE	FALSE	199	0.01
RAB31p.Ala41Pro	RAB31	0.00976654225174744	0.00519858598461218	0	0.029299626755242	NA	NA	NA	NA	NA	NA	0.014067254919346498	0.009597850081581726	Pro	Ala	FALSE	NA	1	0	0	0	0	0	0	0	0	1	0	0	0	0	0	0	0	0	0	0	0	0	0	0	0	0	0	0	0	0	0	0	0	0	0	0	0	0	0	0	0	0	0	0	0	0	0	0	0	0	0	0	0	0	0	0	0	0	0	0	0	0	0	0	0	0	36.77	FALSE	FALSE	FALSE	199	0.01
RAB34p.Ser119Pro	RAB34	0.00976654225174744	0.00519858598461218	0	0.029299626755242	NA	NA	NA	NA	NA	NA	0.014067254919346498	0.009597850081581726	Pro	Ser	FALSE	NA	1	0	0	0	0	0	0	0	0	1	0	0	0	0	0	0	0	0	0	0	0	0	0	0	0	0	0	0	0	0	0	0	0	0	0	0	0	0	0	0	0	0	0	0	0	0	0	0	0	0	0	0	0	0	0	0	0	0	0	0	0	0	0	0	0	0	36.19	FALSE	FALSE	FALSE	199	0.01
RAB5Cp.Thr137Pro	RAB5C	0.00976654225174744	0.00519858598461218	0	0.029299626755242	NA	NA	NA	NA	NA	NA	0.014067254919346498	0.009597850081581726	Pro	Thr	FALSE	NA	1	0	0	0	0	0	0	0	0	1	0	0	0	0	0	0	0	0	0	0	0	0	0	0	0	0	0	0	0	0	0	0	0	0	0	0	0	0	0	0	0	0	0	0	0	0	0	0	0	0	0	0	0	0	0	0	0	0	0	0	0	0	0	0	0	0	37.03	FALSE	FALSE	FALSE	199	0.01
RAD54L2p.Leu628Pro	RAD54L2	0.00976654225174744	0.00519858598461218	0	0.029299626755242	NA	NA	NA	NA	NA	NA	0.014067254919346498	0.009597850081581726	Pro	Leu	FALSE	NA	1	0	0	0	0	0	0	0	0	1	0	0	0	0	0	0	0	0	0	0	0	0	0	0	0	0	0	0	0	0	0	0	0	0	0	0	0	0	0	0	0	0	0	0	0	0	0	0	0	0	0	0	0	0	0	0	0	0	0	0	0	0	0	0	0	0	37.48	FALSE	FALSE	FALSE	199	0.01
RAI2p.His129Pro	RAI2	0.00976654225174744	0.00519858598461218	0	0.029299626755242	NA	NA	NA	NA	NA	NA	0.014067254919346498	0.009597850081581726	Pro	His	FALSE	NA	1	0	0	0	0	0	0	0	0	1	0	0	0	0	0	0	0	0	0	0	0	0	0	0	0	0	0	0	0	0	0	0	0	0	0	0	0	0	0	0	0	0	0	0	0	0	0	0	0	0	0	0	0	0	0	0	0	0	0	0	0	0	0	0	0	0	37.3	FALSE	FALSE	FALSE	199	0.01
RALBP1p.Leu439Pro	RALBP1	0.00976654225174744	0.00519858598461218	0	0.029299626755242	NA	NA	NA	NA	NA	NA	0.014067254919346498	0.009597850081581726	Pro	Leu	FALSE	NA	1	0	0	0	0	0	0	0	0	1	0	0	0	0	0	0	0	0	0	0	0	0	0	0	0	0	0	0	0	0	0	0	0	0	0	0	0	0	0	0	0	0	0	0	0	0	0	0	0	0	0	0	0	0	0	0	0	0	0	0	0	0	0	0	0	0	37.97	FALSE	FALSE	FALSE	199	0.01
RALGDSp.Ser761Pro	RALGDS	0.00976654225174744	0.00519858598461218	0	0.029299626755242	NA	NA	NA	NA	NA	NA	0.014067254919346498	0.009597850081581726	Pro	Ser	FALSE	2	1	0	0	0	0	0	0	0	0	1	0	0	0	0	0	0	0	0	0	0	0	0	0	0	0	0	0	0	0	0	0	0	0	0	0	0	0	0	0	0	0	0	0	0	0	0	0	0	0	0	0	0	0	0	0	0	0	0	0	0	0	0	0	0	0	0	37.22	FALSE	FALSE	FALSE	199	0.01
RANBP2p.Leu2653Pro	RANBP2	0.00976654225174744	0.00519858598461218	0	0.029299626755242	NA	NA	NA	NA	NA	NA	0.014067254919346498	0.009597850081581726	Pro	Leu	FALSE	1	1	0	0	0	0	0	0	0	0	1	0	0	0	0	0	0	0	0	0	0	0	0	0	0	0	0	0	0	0	0	0	0	0	0	0	0	0	0	0	0	0	0	0	0	0	0	0	0	0	0	0	0	0	0	0	0	0	0	0	0	0	0	0	0	0	0	36.83	FALSE	FALSE	FALSE	199	0.01
RANBP3p.Arg90Pro	RANBP3	0.00976654225174744	0.00519858598461218	0	0.029299626755242	NA	NA	NA	NA	NA	NA	0.014067254919346498	0.009597850081581726	Pro	Arg	FALSE	NA	1	0	0	0	0	0	0	0	0	1	0	0	0	0	0	0	0	0	0	0	0	0	0	0	0	0	0	0	0	0	0	0	0	0	0	0	0	0	0	0	0	0	0	0	0	0	0	0	0	0	0	0	0	0	0	0	0	0	0	0	0	0	0	0	0	0	37.2	FALSE	FALSE	FALSE	199	0.01
RAP1GAPp.Leu297Pro	RAP1GAP	0.00976654225174744	0.00519858598461218	0	0.029299626755242	NA	NA	NA	NA	NA	NA	0.014067254919346498	0.009597850081581726	Pro	Leu	FALSE	NA	1	0	0	0	0	0	0	0	0	1	0	0	0	0	0	0	0	0	0	0	0	0	0	0	0	0	0	0	0	0	0	0	0	0	0	0	0	0	0	0	0	0	0	0	0	0	0	0	0	0	0	0	0	0	0	0	0	0	0	0	0	0	0	0	0	0	36.6	FALSE	FALSE	FALSE	199	0.01
RAPGEF2p.Ala1422Pro	RAPGEF2	0.00976654225174744	0.00519858598461218	0	0.029299626755242	NA	NA	NA	NA	NA	NA	0.014067254919346498	0.009597850081581726	Pro	Ala	FALSE	NA	1	0	0	0	0	0	0	0	0	1	0	0	0	0	0	0	0	0	0	0	0	0	0	0	0	0	0	0	0	0	0	0	0	0	0	0	0	0	0	0	0	0	0	0	0	0	0	0	0	0	0	0	0	0	0	0	0	0	0	0	0	0	0	0	0	0	36.75	TRUE	FALSE	FALSE	199	0.01
RARAp.Ser232Pro	RARA	0.00976654225174744	0.00519858598461218	0	0.029299626755242	NA	NA	NA	NA	NA	NA	0.014067254919346498	0.009597850081581726	Pro	Ser	FALSE	1	1	0	0	0	0	0	0	0	0	1	0	0	0	0	0	0	0	0	0	0	0	0	0	0	0	0	0	0	0	0	0	0	0	0	0	0	0	0	0	0	0	0	0	0	0	0	0	0	0	0	0	0	0	0	0	0	0	0	0	0	0	0	0	0	0	0	37.84	FALSE	FALSE	FALSE	199	0.01
RASA1p.Leu481Pro	RASA1	0.00976654225174744	0.00519858598461218	0	0.029299626755242	NA	NA	NA	NA	NA	NA	0.014067254919346498	0.009597850081581726	Pro	Leu	FALSE	NA	1	0	0	0	0	0	0	0	0	1	0	0	0	0	0	0	0	0	0	0	0	0	0	0	0	0	0	0	0	0	0	0	0	0	0	0	0	0	0	0	0	0	0	0	0	0	0	0	0	0	0	0	0	0	0	0	0	0	0	0	0	0	0	0	0	0	36.92	TRUE	FALSE	FALSE	199	0.01
RASAL1p.Arg342Pro	RASAL1	0.00976654225174744	0.00519858598461218	0	0.029299626755242	NA	NA	NA	NA	NA	NA	0.014067254919346498	0.009597850081581726	Pro	Arg	FALSE	NA	1	0	0	0	0	0	0	0	0	1	0	0	0	0	0	0	0	0	0	0	0	0	0	0	0	0	0	0	0	0	0	0	0	0	0	0	0	0	0	0	0	0	0	0	0	0	0	0	0	0	0	0	0	0	0	0	0	0	0	0	0	0	0	0	0	0	37.87	TRUE	FALSE	FALSE	199	0.01
RASGRF1p.Arg959Pro	RASGRF1	0.00976654225174744	0.00519858598461218	0	0.029299626755242	NA	NA	NA	NA	NA	NA	0.014067254919346498	0.009597850081581726	Pro	Arg	FALSE	NA	1	0	0	0	0	0	0	0	0	1	0	0	0	0	0	0	0	0	0	0	0	0	0	0	0	0	0	0	0	0	0	0	0	0	0	0	0	0	0	0	0	0	0	0	0	0	0	0	0	0	0	0	0	0	0	0	0	0	0	0	0	0	0	0	0	0	37.22	TRUE	FALSE	FALSE	199	0.01
RASGRP3p.Ser194Pro	RASGRP3	0.00976654225174744	0.00519858598461218	0	0.029299626755242	NA	NA	NA	NA	NA	NA	0.014067254919346498	0.009597850081581726	Pro	Ser	FALSE	NA	1	0	0	0	0	0	0	0	0	1	0	0	0	0	0	0	0	0	0	0	0	0	0	0	0	0	0	0	0	0	0	0	0	0	0	0	0	0	0	0	0	0	0	0	0	0	0	0	0	0	0	0	0	0	0	0	0	0	0	0	0	0	0	0	0	0	36.88	TRUE	FALSE	FALSE	199	0.01
RASGRP4p.Thr110Pro	RASGRP4	0.00976654225174744	0.00519858598461218	0	0.029299626755242	NA	NA	NA	NA	NA	NA	0.014067254919346498	0.009597850081581726	Pro	Thr	FALSE	NA	1	0	0	0	0	0	0	0	0	1	0	0	0	0	0	0	0	0	0	0	0	0	0	0	0	0	0	0	0	0	0	0	0	0	0	0	0	0	0	0	0	0	0	0	0	0	0	0	0	0	0	0	0	0	0	0	0	0	0	0	0	0	0	0	0	0	37.63	TRUE	FALSE	FALSE	199	0.01
RASSF5p.Ala254Pro	RASSF5	0.00976654225174744	0.00519858598461218	0	0.029299626755242	NA	NA	NA	NA	NA	NA	0.014067254919346498	0.009597850081581726	Pro	Ala	FALSE	NA	1	0	0	0	0	0	0	0	0	1	0	0	0	0	0	0	0	0	0	0	0	0	0	0	0	0	0	0	0	0	0	0	0	0	0	0	0	0	0	0	0	0	0	0	0	0	0	0	0	0	0	0	0	0	0	0	0	0	0	0	0	0	0	0	0	0	36.05	FALSE	FALSE	FALSE	199	0.01
RASSF7p.Ala6Pro	RASSF7	0.00976654225174744	0.00519858598461218	0	0.029299626755242	NA	NA	NA	NA	NA	NA	0.014067254919346498	0.009597850081581726	Pro	Ala	FALSE	NA	1	0	0	0	0	0	0	0	0	1	0	0	0	0	0	0	0	0	0	0	0	0	0	0	0	0	0	0	0	0	0	0	0	0	0	0	0	0	0	0	0	0	0	0	0	0	0	0	0	0	0	0	0	0	0	0	0	0	0	0	0	0	0	0	0	0	36.84	FALSE	FALSE	FALSE	199	0.01
RB1p.Leu657Pro	RB1	0.00976654225174744	0.00519858598461218	0	0.029299626755242	NA	NA	NA	NA	NA	NA	0.014067254919346498	0.009597850081581726	Pro	Leu	FALSE	1	1	0	0	0	0	0	0	0	0	1	0	0	0	0	0	0	0	0	0	0	0	0	0	0	0	0	0	0	0	0	0	0	0	0	0	0	0	0	0	0	0	0	0	0	0	0	0	0	0	0	0	0	0	0	0	0	0	0	0	0	0	0	0	0	0	0	36.23	FALSE	FALSE	FALSE	199	0.01
RB1p.Leu694Pro	RB1	0.00976654225174744	0.00519858598461218	0	0.029299626755242	NA	NA	NA	NA	NA	NA	0.014067254919346498	0.009597850081581726	Pro	Leu	FALSE	1	1	0	0	0	0	0	0	0	0	1	0	0	0	0	0	0	0	0	0	0	0	0	0	0	0	0	0	0	0	0	0	0	0	0	0	0	0	0	0	0	0	0	0	0	0	0	0	0	0	0	0	0	0	0	0	0	0	0	0	0	0	0	0	0	0	0	36.75	FALSE	FALSE	FALSE	199	0.01
RBBP8p.Ala463Pro	RBBP8	0.00976654225174744	0.00519858598461218	0	0.029299626755242	NA	NA	NA	NA	NA	NA	0.014067254919346498	0.009597850081581726	Pro	Ala	FALSE	NA	1	0	0	0	0	0	0	0	0	1	0	0	0	0	0	0	0	0	0	0	0	0	0	0	0	0	0	0	0	0	0	0	0	0	0	0	0	0	0	0	0	0	0	0	0	0	0	0	0	0	0	0	0	0	0	0	0	0	0	0	0	0	0	0	0	0	36.86	FALSE	FALSE	FALSE	199	0.01
RBM12Bp.His762Pro	RBM12B	0.00976654225174744	0.00519858598461218	0	0.029299626755242	NA	NA	NA	NA	NA	NA	0.014067254919346498	0.009597850081581726	Pro	His	FALSE	NA	1	0	0	0	0	0	0	0	0	1	0	0	0	0	0	0	0	0	0	0	0	0	0	0	0	0	0	0	0	0	0	0	0	0	0	0	0	0	0	0	0	0	0	0	0	0	0	0	0	0	0	0	0	0	0	0	0	0	0	0	0	0	0	0	0	0	36.57	FALSE	FALSE	FALSE	199	0.01
RBM20p.Ser141Pro	RBM20	0.00976654225174744	0.00519858598461218	0	0.029299626755242	NA	NA	NA	NA	NA	NA	0.014067254919346498	0.009597850081581726	Pro	Ser	FALSE	NA	1	0	0	0	0	0	0	0	0	1	0	0	0	0	0	0	0	0	0	0	0	0	0	0	0	0	0	0	0	0	0	0	0	0	0	0	0	0	0	0	0	0	0	0	0	0	0	0	0	0	0	0	0	0	0	0	0	0	0	0	0	0	0	0	0	0	37.16	FALSE	FALSE	FALSE	199	0.01
RBMS1p.Arg281Pro	RBMS1	0.00976654225174744	0.00519858598461218	0	0.029299626755242	NA	NA	NA	NA	NA	NA	0.014067254919346498	0.009597850081581726	Pro	Arg	FALSE	NA	1	0	0	0	0	0	0	0	0	1	0	0	0	0	0	0	0	0	0	0	0	0	0	0	0	0	0	0	0	0	0	0	0	0	0	0	0	0	0	0	0	0	0	0	0	0	0	0	0	0	0	0	0	0	0	0	0	0	0	0	0	0	0	0	0	0	36.88	FALSE	FALSE	FALSE	199	0.01
RBPJp.Leu373Pro	RBPJ	0.00976654225174744	0.00519858598461218	0	0.029299626755242	NA	NA	NA	NA	NA	NA	0.014067254919346498	0.009597850081581726	Pro	Leu	FALSE	NA	1	0	0	0	0	0	0	0	0	1	0	0	0	0	0	0	0	0	0	0	0	0	0	0	0	0	0	0	0	0	0	0	0	0	0	0	0	0	0	0	0	0	0	0	0	0	0	0	0	0	0	0	0	0	0	0	0	0	0	0	0	0	0	0	0	0	37.18	FALSE	FALSE	FALSE	199	0.01
RCBTB2p.Gln214Pro	RCBTB2	0.00976654225174744	0.00519858598461218	0	0.029299626755242	NA	NA	NA	NA	NA	NA	0.014067254919346498	0.009597850081581726	Pro	Gln	FALSE	NA	1	0	0	0	0	0	0	0	0	1	0	0	0	0	0	0	0	0	0	0	0	0	0	0	0	0	0	0	0	0	0	0	0	0	0	0	0	0	0	0	0	0	0	0	0	0	0	0	0	0	0	0	0	0	0	0	0	0	0	0	0	0	0	0	0	0	37	FALSE	FALSE	FALSE	199	0.01
RECQL4p.Ser436Pro	RECQL4	0.00976654225174744	0.00519858598461218	0	0.029299626755242	NA	NA	NA	NA	NA	NA	0.014067254919346498	0.009597850081581726	Pro	Ser	FALSE	1	1	0	0	0	0	0	0	0	0	1	0	0	0	0	0	0	0	0	0	0	0	0	0	0	0	0	0	0	0	0	0	0	0	0	0	0	0	0	0	0	0	0	0	0	0	0	0	0	0	0	0	0	0	0	0	0	0	0	0	0	0	0	0	0	0	0	37.43	FALSE	FALSE	FALSE	199	0.01
REM1p.Leu99Pro	REM1	0.00976654225174744	0.00519858598461218	0	0.029299626755242	NA	NA	NA	NA	NA	NA	0.014067254919346498	0.009597850081581726	Pro	Leu	FALSE	NA	1	0	0	0	0	0	0	0	0	1	0	0	0	0	0	0	0	0	0	0	0	0	0	0	0	0	0	0	0	0	0	0	0	0	0	0	0	0	0	0	0	0	0	0	0	0	0	0	0	0	0	0	0	0	0	0	0	0	0	0	0	0	0	0	0	0	37.49	FALSE	FALSE	FALSE	199	0.01
REREp.Ser681Pro	RERE	0.00976654225174744	0.00519858598461218	0	0.029299626755242	NA	NA	NA	NA	NA	NA	0.014067254919346498	0.009597850081581726	Pro	Ser	FALSE	NA	1	0	0	0	0	0	0	0	0	1	0	0	0	0	0	0	0	0	0	0	0	0	0	0	0	0	0	0	0	0	0	0	0	0	0	0	0	0	0	0	0	0	0	0	0	0	0	0	0	0	0	0	0	0	0	0	0	0	0	0	0	0	0	0	0	0	36.41	FALSE	FALSE	FALSE	199	0.01
RETNLBp.Thr74Pro	RETNLB	0.00976654225174744	0.00519858598461218	0	0.029299626755242	NA	NA	NA	NA	NA	NA	0.014067254919346498	0.009597850081581726	Pro	Thr	FALSE	NA	1	0	0	0	0	0	0	0	0	1	0	0	0	0	0	0	0	0	0	0	0	0	0	0	0	0	0	0	0	0	0	0	0	0	0	0	0	0	0	0	0	0	0	0	0	0	0	0	0	0	0	0	0	0	0	0	0	0	0	0	0	0	0	0	0	0	36.57	FALSE	FALSE	FALSE	199	0.01
RFX1p.Ala715Pro	RFX1	0.00976654225174744	0.00519858598461218	0	0.029299626755242	NA	NA	NA	NA	NA	NA	0.014067254919346498	0.009597850081581726	Pro	Ala	FALSE	NA	1	0	0	0	0	0	0	0	0	1	0	0	0	0	0	0	0	0	0	0	0	0	0	0	0	0	0	0	0	0	0	0	0	0	0	0	0	0	0	0	0	0	0	0	0	0	0	0	0	0	0	0	0	0	0	0	0	0	0	0	0	0	0	0	0	0	36.76	FALSE	FALSE	FALSE	199	0.01
RFX4p.Thr165Pro	RFX4	0.00976654225174744	0.00519858598461218	0	0.029299626755242	NA	NA	NA	NA	NA	NA	0.014067254919346498	0.009597850081581726	Pro	Thr	FALSE	NA	1	0	0	0	0	0	0	0	0	1	0	0	0	0	0	0	0	0	0	0	0	0	0	0	0	0	0	0	0	0	0	0	0	0	0	0	0	0	0	0	0	0	0	0	0	0	0	0	0	0	0	0	0	0	0	0	0	0	0	0	0	0	0	0	0	0	36.93	FALSE	FALSE	FALSE	199	0.01
RFX8p.Ala229Pro	RFX8	0.00976654225174744	0.00519858598461218	0	0.029299626755242	NA	NA	NA	NA	NA	NA	0.014067254919346498	0.009597850081581726	Pro	Ala	FALSE	NA	1	0	0	0	0	0	0	0	0	1	0	0	0	0	0	0	0	0	0	0	0	0	0	0	0	0	0	0	0	0	0	0	0	0	0	0	0	0	0	0	0	0	0	0	0	0	0	0	0	0	0	0	0	0	0	0	0	0	0	0	0	0	0	0	0	0	37.25	FALSE	FALSE	FALSE	199	0.01
RGAG4p.Gln350Pro	RGAG4	0.00976654225174744	0.00519858598461218	0	0.029299626755242	NA	NA	NA	NA	NA	NA	0.014067254919346498	0.009597850081581726	Pro	Gln	FALSE	NA	1	0	0	0	0	0	0	0	0	1	0	0	0	0	0	0	0	0	0	0	0	0	0	0	0	0	0	0	0	0	0	0	0	0	0	0	0	0	0	0	0	0	0	0	0	0	0	0	0	0	0	0	0	0	0	0	0	0	0	0	0	0	0	0	0	0	36.9	FALSE	FALSE	FALSE	199	0.01
RGMAp.Arg21Pro	RGMA	0.00976654225174744	0.00519858598461218	0	0.029299626755242	NA	NA	NA	NA	NA	NA	0.014067254919346498	0.009597850081581726	Pro	Arg	FALSE	NA	1	0	0	0	0	0	0	0	0	1	0	0	0	0	0	0	0	0	0	0	0	0	0	0	0	0	0	0	0	0	0	0	0	0	0	0	0	0	0	0	0	0	0	0	0	0	0	0	0	0	0	0	0	0	0	0	0	0	0	0	0	0	0	0	0	0	36.57	FALSE	FALSE	FALSE	199	0.01
RGPD3p.Ala1678Pro	RGPD3	0.00976654225174744	0.00519858598461218	0	0.029299626755242	NA	NA	NA	NA	NA	NA	0.014067254919346498	0.009597850081581726	Pro	Ala	FALSE	2	1	0	0	0	0	0	0	0	0	1	0	0	0	0	0	0	0	0	0	0	0	0	0	0	0	0	0	0	0	0	0	0	0	0	0	0	0	0	0	0	0	0	0	0	0	0	0	0	0	0	0	0	0	0	0	0	0	0	0	0	0	0	0	0	0	0	36.68	FALSE	FALSE	FALSE	199	0.01
RGS3p.Arg217Pro	RGS3	0.00976654225174744	0.00519858598461218	0	0.029299626755242	NA	NA	NA	NA	NA	NA	0.014067254919346498	0.009597850081581726	Pro	Arg	FALSE	NA	1	0	0	0	0	0	0	0	0	1	0	0	0	0	0	0	0	0	0	0	0	0	0	0	0	0	0	0	0	0	0	0	0	0	0	0	0	0	0	0	0	0	0	0	0	0	0	0	0	0	0	0	0	0	0	0	0	0	0	0	0	0	0	0	0	0	36.64	FALSE	FALSE	FALSE	199	0.01
RICTORp.Leu1062Pro	RICTOR	0.00976654225174744	0.00519858598461218	0	0.029299626755242	NA	NA	NA	NA	NA	NA	0.014067254919346498	0.009597850081581726	Pro	Leu	FALSE	NA	1	0	0	0	0	0	0	0	0	1	0	0	0	0	0	0	0	0	0	0	0	0	0	0	0	0	0	0	0	0	0	0	0	0	0	0	0	0	0	0	0	0	0	0	0	0	0	0	0	0	0	0	0	0	0	0	0	0	0	0	0	0	0	0	0	0	37.86	FALSE	FALSE	TRUE	199	0.01
RIF1p.Leu2399Pro	RIF1	0.00976654225174744	0.00519858598461218	0	0.029299626755242	NA	NA	NA	NA	NA	NA	0.014067254919346498	0.009597850081581726	Pro	Leu	FALSE	NA	1	0	0	0	0	0	0	0	0	1	0	0	0	0	0	0	0	0	0	0	0	0	0	0	0	0	0	0	0	0	0	0	0	0	0	0	0	0	0	0	0	0	0	0	0	0	0	0	0	0	0	0	0	0	0	0	0	0	0	0	0	0	0	0	0	0	37.06	FALSE	FALSE	FALSE	199	0.01
RIMS1p.Arg497Pro	RIMS1	0.00976654225174744	0.00519858598461218	0	0.029299626755242	NA	NA	NA	NA	NA	NA	0.014067254919346498	0.009597850081581726	Pro	Arg	FALSE	NA	1	0	0	0	0	0	0	0	0	1	0	0	0	0	0	0	0	0	0	0	0	0	0	0	0	0	0	0	0	0	0	0	0	0	0	0	0	0	0	0	0	0	0	0	0	0	0	0	0	0	0	0	0	0	0	0	0	0	0	0	0	0	0	0	0	0	37.54	FALSE	FALSE	FALSE	199	0.01
RNASEH2Ap.Arg76Pro	RNASEH2A	0.00976654225174744	0.00519858598461218	0	0.029299626755242	NA	NA	NA	NA	NA	NA	0.014067254919346498	0.009597850081581726	Pro	Arg	FALSE	NA	1	0	0	0	0	0	0	0	0	1	0	0	0	0	0	0	0	0	0	0	0	0	0	0	0	0	0	0	0	0	0	0	0	0	0	0	0	0	0	0	0	0	0	0	0	0	0	0	0	0	0	0	0	0	0	0	0	0	0	0	0	0	0	0	0	0	36.61	FALSE	FALSE	FALSE	199	0.01
RNF111p.Leu122Pro	RNF111	0.00976654225174744	0.00519858598461218	0	0.029299626755242	NA	NA	NA	NA	NA	NA	0.014067254919346498	0.009597850081581726	Pro	Leu	FALSE	NA	1	0	0	0	0	0	0	0	0	1	0	0	0	0	0	0	0	0	0	0	0	0	0	0	0	0	0	0	0	0	0	0	0	0	0	0	0	0	0	0	0	0	0	0	0	0	0	0	0	0	0	0	0	0	0	0	0	0	0	0	0	0	0	0	0	0	37	FALSE	FALSE	FALSE	199	0.01
RNF123p.Arg708Pro	RNF123	0.00976654225174744	0.00519858598461218	0	0.029299626755242	NA	NA	NA	NA	NA	NA	0.014067254919346498	0.009597850081581726	Pro	Arg	FALSE	NA	1	0	0	0	0	0	0	0	0	1	0	0	0	0	0	0	0	0	0	0	0	0	0	0	0	0	0	0	0	0	0	0	0	0	0	0	0	0	0	0	0	0	0	0	0	0	0	0	0	0	0	0	0	0	0	0	0	0	0	0	0	0	0	0	0	0	36.11	FALSE	FALSE	FALSE	199	0.01
RNF213p.Ala4356Pro	RNF213	0.00976654225174744	0.00519858598461218	0	0.029299626755242	NA	NA	NA	NA	NA	NA	0.014067254919346498	0.009597850081581726	Pro	Ala	FALSE	1	1	0	0	0	0	0	0	0	0	1	0	0	0	0	0	0	0	0	0	0	0	0	0	0	0	0	0	0	0	0	0	0	0	0	0	0	0	0	0	0	0	0	0	0	0	0	0	0	0	0	0	0	0	0	0	0	0	0	0	0	0	0	0	0	0	0	36.96	FALSE	FALSE	FALSE	199	0.01
RNF32p.Ala195Pro	RNF32	0.00976654225174744	0.00519858598461218	0	0.029299626755242	NA	NA	NA	NA	NA	NA	0.014067254919346498	0.009597850081581726	Pro	Ala	FALSE	NA	1	0	0	0	0	0	0	0	0	1	0	0	0	0	0	0	0	0	0	0	0	0	0	0	0	0	0	0	0	0	0	0	0	0	0	0	0	0	0	0	0	0	0	0	0	0	0	0	0	0	0	0	0	0	0	0	0	0	0	0	0	0	0	0	0	0	37.19	FALSE	FALSE	FALSE	199	0.01
ROPN1p.Arg64Pro	ROPN1	0.00976654225174744	0.00519858598461218	0	0.029299626755242	NA	NA	NA	NA	NA	NA	0.014067254919346498	0.009597850081581726	Pro	Arg	FALSE	NA	1	0	0	0	0	0	0	0	0	1	0	0	0	0	0	0	0	0	0	0	0	0	0	0	0	0	0	0	0	0	0	0	0	0	0	0	0	0	0	0	0	0	0	0	0	0	0	0	0	0	0	0	0	0	0	0	0	0	0	0	0	0	0	0	0	0	36.07	FALSE	FALSE	FALSE	199	0.01
RP11-201K10.3p.Ser114Pro	RP11-201K1	0.00976654225174744	0.00519858598461218	0	0.029299626755242	NA	NA	NA	NA	NA	NA	0.014067254919346498	0.009597850081581726	Pro	Ser	FALSE	NA	1	0	0	0	0	0	0	0	0	1	0	0	0	0	0	0	0	0	0	0	0	0	0	0	0	0	0	0	0	0	0	0	0	0	0	0	0	0	0	0	0	0	0	0	0	0	0	0	0	0	0	0	0	0	0	0	0	0	0	0	0	0	0	0	0	0	37.55	FALSE	FALSE	FALSE	199	0.01
RP11-20I23.1p.Leu35Pro	RP11-20I2	0.00976654225174744	0.00519858598461218	0	0.029299626755242	NA	NA	NA	NA	NA	NA	0.014067254919346498	0.009597850081581726	Pro	Leu	FALSE	NA	1	0	0	0	0	0	0	0	0	1	0	0	0	0	0	0	0	0	0	0	0	0	0	0	0	0	0	0	0	0	0	0	0	0	0	0	0	0	0	0	0	0	0	0	0	0	0	0	0	0	0	0	0	0	0	0	0	0	0	0	0	0	0	0	0	0	36.88	FALSE	FALSE	FALSE	199	0.01
RP1p.Gln839Pro	RP1	0.00976654225174744	0.00519858598461218	0	0.029299626755242	NA	NA	NA	NA	NA	NA	0.014067254919346498	0.009597850081581726	Pro	Gln	FALSE	NA	1	0	0	0	0	0	0	0	0	1	0	0	0	0	0	0	0	0	0	0	0	0	0	0	0	0	0	0	0	0	0	0	0	0	0	0	0	0	0	0	0	0	0	0	0	0	0	0	0	0	0	0	0	0	0	0	0	0	0	0	0	0	0	0	0	0	36.35	FALSE	FALSE	FALSE	199	0.01
RPGRp.Ser421Pro	RPGR	0.00976654225174744	0.00519858598461218	0	0.029299626755242	NA	NA	NA	NA	NA	NA	0.014067254919346498	0.009597850081581726	Pro	Ser	FALSE	NA	1	0	0	0	0	0	0	0	0	1	0	0	0	0	0	0	0	0	0	0	0	0	0	0	0	0	0	0	0	0	0	0	0	0	0	0	0	0	0	0	0	0	0	0	0	0	0	0	0	0	0	0	0	0	0	0	0	0	0	0	0	0	0	0	0	0	36.26	FALSE	FALSE	FALSE	199	0.01
RPL18p.Arg11Pro	RPL18	0.00976654225174744	0.00519858598461218	0	0.029299626755242	NA	NA	NA	NA	NA	NA	0.014067254919346498	0.009597850081581726	Pro	Arg	FALSE	NA	1	0	0	0	0	0	0	0	0	1	0	0	0	0	0	0	0	0	0	0	0	0	0	0	0	0	0	0	0	0	0	0	0	0	0	0	0	0	0	0	0	0	0	0	0	0	0	0	0	0	0	0	0	0	0	0	0	0	0	0	0	0	0	0	0	0	36.63	FALSE	FALSE	FALSE	199	0.01
RPUSD4p.Ala240Pro	RPUSD4	0.00976654225174744	0.00519858598461218	0	0.029299626755242	NA	NA	NA	NA	NA	NA	0.014067254919346498	0.009597850081581726	Pro	Ala	FALSE	NA	1	0	0	0	0	0	0	0	0	1	0	0	0	0	0	0	0	0	0	0	0	0	0	0	0	0	0	0	0	0	0	0	0	0	0	0	0	0	0	0	0	0	0	0	0	0	0	0	0	0	0	0	0	0	0	0	0	0	0	0	0	0	0	0	0	0	36.81	FALSE	FALSE	FALSE	199	0.01
RRN3p.Ser424Pro	RRN3	0.00976654225174744	0.00519858598461218	0	0.029299626755242	NA	NA	NA	NA	NA	NA	0.014067254919346498	0.009597850081581726	Pro	Ser	FALSE	NA	1	0	0	0	0	0	0	0	0	1	0	0	0	0	0	0	0	0	0	0	0	0	0	0	0	0	0	0	0	0	0	0	0	0	0	0	0	0	0	0	0	0	0	0	0	0	0	0	0	0	0	0	0	0	0	0	0	0	0	0	0	0	0	0	0	0	36.71	FALSE	FALSE	FALSE	199	0.01
RRP15p.Ala62Pro	RRP15	0.00976654225174744	0.00519858598461218	0	0.029299626755242	NA	NA	NA	NA	NA	NA	0.014067254919346498	0.009597850081581726	Pro	Ala	FALSE	NA	1	0	0	0	0	0	0	0	0	1	0	0	0	0	0	0	0	0	0	0	0	0	0	0	0	0	0	0	0	0	0	0	0	0	0	0	0	0	0	0	0	0	0	0	0	0	0	0	0	0	0	0	0	0	0	0	0	0	0	0	0	0	0	0	0	0	37.99	FALSE	FALSE	FALSE	199	0.01
RSAD2p.His78Pro	RSAD2	0.00976654225174744	0.00519858598461218	0	0.029299626755242	NA	NA	NA	NA	NA	NA	0.014067254919346498	0.009597850081581726	Pro	His	FALSE	NA	1	0	0	0	0	0	0	0	0	1	0	0	0	0	0	0	0	0	0	0	0	0	0	0	0	0	0	0	0	0	0	0	0	0	0	0	0	0	0	0	0	0	0	0	0	0	0	0	0	0	0	0	0	0	0	0	0	0	0	0	0	0	0	0	0	0	37.5	FALSE	FALSE	FALSE	199	0.01
RSPO2p.Arg161Pro	RSPO2	0.00976654225174744	0.00519858598461218	0	0.029299626755242	NA	NA	NA	NA	NA	NA	0.014067254919346498	0.009597850081581726	Pro	Arg	FALSE	1	1	0	0	0	0	0	0	0	0	1	0	0	0	0	0	0	0	0	0	0	0	0	0	0	0	0	0	0	0	0	0	0	0	0	0	0	0	0	0	0	0	0	0	0	0	0	0	0	0	0	0	0	0	0	0	0	0	0	0	0	0	0	0	0	0	0	36.6	FALSE	FALSE	FALSE	199	0.01
RTL1p.Ser975Pro	RTL1	0.00976654225174744	0.00519858598461218	0	0.029299626755242	NA	NA	NA	NA	NA	NA	0.014067254919346498	0.009597850081581726	Pro	Ser	FALSE	NA	1	0	0	0	0	0	0	0	0	1	0	0	0	0	0	0	0	0	0	0	0	0	0	0	0	0	0	0	0	0	0	0	0	0	0	0	0	0	0	0	0	0	0	0	0	0	0	0	0	0	0	0	0	0	0	0	0	0	0	0	0	0	0	0	0	0	36.4	FALSE	FALSE	FALSE	199	0.01
RTTNp.Leu1685Pro	RTTN	0.00976654225174744	0.00519858598461218	0	0.029299626755242	NA	NA	NA	NA	NA	NA	0.014067254919346498	0.009597850081581726	Pro	Leu	FALSE	NA	1	0	0	0	0	0	0	0	0	1	0	0	0	0	0	0	0	0	0	0	0	0	0	0	0	0	0	0	0	0	0	0	0	0	0	0	0	0	0	0	0	0	0	0	0	0	0	0	0	0	0	0	0	0	0	0	0	0	0	0	0	0	0	0	0	0	36.75	FALSE	FALSE	FALSE	199	0.01
RUFY1p.Ser283Pro	RUFY1	0.00976654225174744	0.00519858598461218	0	0.029299626755242	NA	NA	NA	NA	NA	NA	0.014067254919346498	0.009597850081581726	Pro	Ser	FALSE	NA	1	0	0	0	0	0	0	0	0	1	0	0	0	0	0	0	0	0	0	0	0	0	0	0	0	0	0	0	0	0	0	0	0	0	0	0	0	0	0	0	0	0	0	0	0	0	0	0	0	0	0	0	0	0	0	0	0	0	0	0	0	0	0	0	0	0	36.88	FALSE	FALSE	FALSE	199	0.01
RUNX1p.Leu161Pro	RUNX1	0.00976654225174744	0.00519858598461218	0	0.029299626755242	NA	NA	NA	NA	NA	NA	0.014067254919346498	0.009597850081581726	Pro	Leu	FALSE	1	1	0	0	0	0	0	0	0	0	1	0	0	0	0	0	0	0	0	0	0	0	0	0	0	0	0	0	0	0	0	0	0	0	0	0	0	0	0	0	0	0	0	0	0	0	0	0	0	0	0	0	0	0	0	0	0	0	0	0	0	0	0	0	0	0	0	37.86	FALSE	FALSE	FALSE	199	0.01
RUSC1p.Leu802Pro	RUSC1	0.00976654225174744	0.00519858598461218	0	0.029299626755242	NA	NA	NA	NA	NA	NA	0.014067254919346498	0.009597850081581726	Pro	Leu	FALSE	NA	1	0	0	0	0	0	0	0	0	1	0	0	0	0	0	0	0	0	0	0	0	0	0	0	0	0	0	0	0	0	0	0	0	0	0	0	0	0	0	0	0	0	0	0	0	0	0	0	0	0	0	0	0	0	0	0	0	0	0	0	0	0	0	0	0	0	36.44	FALSE	FALSE	FALSE	199	0.01
RWDD1p.Gln108Pro	RWDD1	0.00976654225174744	0.00519858598461218	0	0.029299626755242	NA	NA	NA	NA	NA	NA	0.014067254919346498	0.009597850081581726	Pro	Gln	FALSE	NA	1	0	0	0	0	0	0	0	0	1	0	0	0	0	0	0	0	0	0	0	0	0	0	0	0	0	0	0	0	0	0	0	0	0	0	0	0	0	0	0	0	0	0	0	0	0	0	0	0	0	0	0	0	0	0	0	0	0	0	0	0	0	0	0	0	0	36.37	FALSE	FALSE	FALSE	199	0.01
RYR3p.Ala3486Pro	RYR3	0.00976654225174744	0.00519858598461218	0	0.029299626755242	NA	NA	NA	NA	NA	NA	0.014067254919346498	0.009597850081581726	Pro	Ala	FALSE	NA	1	0	0	0	0	0	0	0	0	1	0	0	0	0	0	0	0	0	0	0	0	0	0	0	0	0	0	0	0	0	0	0	0	0	0	0	0	0	0	0	0	0	0	0	0	0	0	0	0	0	0	0	0	0	0	0	0	0	0	0	0	0	0	0	0	0	36.04	FALSE	FALSE	FALSE	199	0.01
RYR3p.Arg2560Pro	RYR3	0.00976654225174744	0.00519858598461218	0	0.029299626755242	NA	NA	NA	NA	NA	NA	0.014067254919346498	0.009597850081581726	Pro	Arg	FALSE	NA	1	0	0	0	0	0	0	0	0	1	0	0	0	0	0	0	0	0	0	0	0	0	0	0	0	0	0	0	0	0	0	0	0	0	0	0	0	0	0	0	0	0	0	0	0	0	0	0	0	0	0	0	0	0	0	0	0	0	0	0	0	0	0	0	0	0	37.01	FALSE	FALSE	FALSE	199	0.01
S1PR3p.Ala359Pro	S1PR3	0.00976654225174744	0.00519858598461218	0	0.029299626755242	NA	NA	NA	NA	NA	NA	0.014067254919346498	0.009597850081581726	Pro	Ala	FALSE	NA	1	0	0	0	0	0	0	0	0	1	0	0	0	0	0	0	0	0	0	0	0	0	0	0	0	0	0	0	0	0	0	0	0	0	0	0	0	0	0	0	0	0	0	0	0	0	0	0	0	0	0	0	0	0	0	0	0	0	0	0	0	0	0	0	0	0	36.81	FALSE	FALSE	FALSE	199	0.01
SALL1p.Ser903Pro	SALL1	0.00976654225174744	0.00519858598461218	0	0.029299626755242	NA	NA	NA	NA	NA	NA	0.014067254919346498	0.009597850081581726	Pro	Ser	FALSE	NA	1	0	0	0	0	0	0	0	0	1	0	0	0	0	0	0	0	0	0	0	0	0	0	0	0	0	0	0	0	0	0	0	0	0	0	0	0	0	0	0	0	0	0	0	0	0	0	0	0	0	0	0	0	0	0	0	0	0	0	0	0	0	0	0	0	0	36.81	FALSE	FALSE	FALSE	199	0.01
SAMD13p.Ala95Pro	SAMD13	0.00976654225174744	0.00519858598461218	0	0.029299626755242	NA	NA	NA	NA	NA	NA	0.014067254919346498	0.009597850081581726	Pro	Ala	FALSE	NA	1	0	0	0	0	0	0	0	0	1	0	0	0	0	0	0	0	0	0	0	0	0	0	0	0	0	0	0	0	0	0	0	0	0	0	0	0	0	0	0	0	0	0	0	0	0	0	0	0	0	0	0	0	0	0	0	0	0	0	0	0	0	0	0	0	0	36.72	FALSE	FALSE	FALSE	199	0.01
SAMD14p.Arg45Pro	SAMD14	0.00976654225174744	0.00519858598461218	0	0.029299626755242	NA	NA	NA	NA	NA	NA	0.014067254919346498	0.009597850081581726	Pro	Arg	FALSE	NA	1	0	0	0	0	0	0	0	0	1	0	0	0	0	0	0	0	0	0	0	0	0	0	0	0	0	0	0	0	0	0	0	0	0	0	0	0	0	0	0	0	0	0	0	0	0	0	0	0	0	0	0	0	0	0	0	0	0	0	0	0	0	0	0	0	0	36.04	FALSE	FALSE	FALSE	199	0.01
SATL1p.Gln140Pro	SATL1	0.00976654225174744	0.00519858598461218	0	0.029299626755242	NA	NA	NA	NA	NA	NA	0.014067254919346498	0.009597850081581726	Pro	Gln	FALSE	NA	1	0	0	0	0	0	0	0	0	1	0	0	0	0	0	0	0	0	0	0	0	0	0	0	0	0	0	0	0	0	0	0	0	0	0	0	0	0	0	0	0	0	0	0	0	0	0	0	0	0	0	0	0	0	0	0	0	0	0	0	0	0	0	0	0	0	36.39	FALSE	FALSE	FALSE	199	0.01
SATL1p.Gln348Pro	SATL1	0.00976654225174744	0.00519858598461218	0	0.029299626755242	NA	NA	NA	NA	NA	NA	0.014067254919346498	0.009597850081581726	Pro	Gln	FALSE	NA	1	0	0	0	0	0	0	0	0	1	0	0	0	0	0	0	0	0	0	0	0	0	0	0	0	0	0	0	0	0	0	0	0	0	0	0	0	0	0	0	0	0	0	0	0	0	0	0	0	0	0	0	0	0	0	0	0	0	0	0	0	0	0	0	0	0	37.02	FALSE	FALSE	FALSE	199	0.01
SCAF8p.Ser68Pro	SCAF8	0.00976654225174744	0.00519858598461218	0	0.029299626755242	NA	NA	NA	NA	NA	NA	0.014067254919346498	0.009597850081581726	Pro	Ser	FALSE	NA	1	0	0	0	0	0	0	0	0	1	0	0	0	0	0	0	0	0	0	0	0	0	0	0	0	0	0	0	0	0	0	0	0	0	0	0	0	0	0	0	0	0	0	0	0	0	0	0	0	0	0	0	0	0	0	0	0	0	0	0	0	0	0	0	0	0	36.11	FALSE	FALSE	FALSE	199	0.01
SCAPp.Gln75Pro	SCAP	0.00976654225174744	0.00519858598461218	0	0.029299626755242	NA	NA	NA	NA	NA	NA	0.014067254919346498	0.009597850081581726	Pro	Gln	FALSE	NA	1	0	0	0	0	0	0	0	0	1	0	0	0	0	0	0	0	0	0	0	0	0	0	0	0	0	0	0	0	0	0	0	0	0	0	0	0	0	0	0	0	0	0	0	0	0	0	0	0	0	0	0	0	0	0	0	0	0	0	0	0	0	0	0	0	0	36.61	FALSE	FALSE	FALSE	199	0.01
SCN11Ap.Leu1439Pro	SCN11A	0.00976654225174744	0.00519858598461218	0	0.029299626755242	NA	NA	NA	NA	NA	NA	0.014067254919346498	0.009597850081581726	Pro	Leu	FALSE	NA	1	0	0	0	0	0	0	0	0	1	0	0	0	0	0	0	0	0	0	0	0	0	0	0	0	0	0	0	0	0	0	0	0	0	0	0	0	0	0	0	0	0	0	0	0	0	0	0	0	0	0	0	0	0	0	0	0	0	0	0	0	0	0	0	0	0	36.26	FALSE	FALSE	FALSE	199	0.01
SCN2Ap.Thr866Pro	SCN2A	0.00976654225174744	0.00519858598461218	0	0.029299626755242	NA	NA	NA	NA	NA	NA	0.014067254919346498	0.009597850081581726	Pro	Thr	FALSE	NA	1	0	0	0	0	0	0	0	0	1	0	0	0	0	0	0	0	0	0	0	0	0	0	0	0	0	0	0	0	0	0	0	0	0	0	0	0	0	0	0	0	0	0	0	0	0	0	0	0	0	0	0	0	0	0	0	0	0	0	0	0	0	0	0	0	0	36.9	FALSE	FALSE	FALSE	199	0.01
SCN3Ap.Ala433Pro	SCN3A	0.00976654225174744	0.00519858598461218	0	0.029299626755242	NA	NA	NA	NA	NA	NA	0.014067254919346498	0.009597850081581726	Pro	Ala	FALSE	NA	1	0	0	0	0	0	0	0	0	1	0	0	0	0	0	0	0	0	0	0	0	0	0	0	0	0	0	0	0	0	0	0	0	0	0	0	0	0	0	0	0	0	0	0	0	0	0	0	0	0	0	0	0	0	0	0	0	0	0	0	0	0	0	0	0	0	36.45	FALSE	FALSE	FALSE	199	0.01
SCN3Ap.His617Pro	SCN3A	0.00976654225174744	0.00519858598461218	0	0.029299626755242	NA	NA	NA	NA	NA	NA	0.014067254919346498	0.009597850081581726	Pro	His	FALSE	NA	1	0	0	0	0	0	0	0	0	1	0	0	0	0	0	0	0	0	0	0	0	0	0	0	0	0	0	0	0	0	0	0	0	0	0	0	0	0	0	0	0	0	0	0	0	0	0	0	0	0	0	0	0	0	0	0	0	0	0	0	0	0	0	0	0	0	36.43	FALSE	FALSE	FALSE	199	0.01
SCN4Ap.Leu707Pro	SCN4A	0.00976654225174744	0.00519858598461218	0	0.029299626755242	NA	NA	NA	NA	NA	NA	0.014067254919346498	0.009597850081581726	Pro	Leu	FALSE	NA	1	0	0	0	0	0	0	0	0	1	0	0	0	0	0	0	0	0	0	0	0	0	0	0	0	0	0	0	0	0	0	0	0	0	0	0	0	0	0	0	0	0	0	0	0	0	0	0	0	0	0	0	0	0	0	0	0	0	0	0	0	0	0	0	0	0	37.26	FALSE	FALSE	FALSE	199	0.01
SCN8Ap.Thr1411Pro	SCN8A	0.00976654225174744	0.00519858598461218	0	0.029299626755242	NA	NA	NA	NA	NA	NA	0.014067254919346498	0.009597850081581726	Pro	Thr	FALSE	NA	1	0	0	0	0	0	0	0	0	1	0	0	0	0	0	0	0	0	0	0	0	0	0	0	0	0	0	0	0	0	0	0	0	0	0	0	0	0	0	0	0	0	0	0	0	0	0	0	0	0	0	0	0	0	0	0	0	0	0	0	0	0	0	0	0	0	36.92	FALSE	FALSE	FALSE	199	0.01
SCP2D1p.Leu141Pro	SCP2D1	0.00976654225174744	0.00519858598461218	0	0.029299626755242	NA	NA	NA	NA	NA	NA	0.014067254919346498	0.009597850081581726	Pro	Leu	FALSE	NA	1	0	0	0	0	0	0	0	0	1	0	0	0	0	0	0	0	0	0	0	0	0	0	0	0	0	0	0	0	0	0	0	0	0	0	0	0	0	0	0	0	0	0	0	0	0	0	0	0	0	0	0	0	0	0	0	0	0	0	0	0	0	0	0	0	0	36.78	FALSE	FALSE	FALSE	199	0.01
SCRIBp.His1248Pro	SCRIB	0.00976654225174744	0.00519858598461218	0	0.029299626755242	NA	NA	NA	NA	NA	NA	0.014067254919346498	0.009597850081581726	Pro	His	FALSE	NA	1	0	0	0	0	0	0	0	0	1	0	0	0	0	0	0	0	0	0	0	0	0	0	0	0	0	0	0	0	0	0	0	0	0	0	0	0	0	0	0	0	0	0	0	0	0	0	0	0	0	0	0	0	0	0	0	0	0	0	0	0	0	0	0	0	0	37.17	TRUE	FALSE	FALSE	199	0.01
SDF4p.Ala180Pro	SDF4	0.00976654225174744	0.00519858598461218	0	0.029299626755242	NA	NA	NA	NA	NA	NA	0.014067254919346498	0.009597850081581726	Pro	Ala	FALSE	NA	1	0	0	0	0	0	0	0	0	1	0	0	0	0	0	0	0	0	0	0	0	0	0	0	0	0	0	0	0	0	0	0	0	0	0	0	0	0	0	0	0	0	0	0	0	0	0	0	0	0	0	0	0	0	0	0	0	0	0	0	0	0	0	0	0	0	36.8	FALSE	FALSE	FALSE	199	0.01
SEC24Dp.Leu494Pro	SEC24D	0.00976654225174744	0.00519858598461218	0	0.029299626755242	NA	NA	NA	NA	NA	NA	0.014067254919346498	0.009597850081581726	Pro	Leu	FALSE	NA	1	0	0	0	0	0	0	0	0	1	0	0	0	0	0	0	0	0	0	0	0	0	0	0	0	0	0	0	0	0	0	0	0	0	0	0	0	0	0	0	0	0	0	0	0	0	0	0	0	0	0	0	0	0	0	0	0	0	0	0	0	0	0	0	0	0	36.64	FALSE	FALSE	FALSE	199	0.01
SEMA6Cp.Gln322Pro	SEMA6C	0.00976654225174744	0.00519858598461218	0	0.029299626755242	NA	NA	NA	NA	NA	NA	0.014067254919346498	0.009597850081581726	Pro	Gln	FALSE	NA	1	0	0	0	0	0	0	0	0	1	0	0	0	0	0	0	0	0	0	0	0	0	0	0	0	0	0	0	0	0	0	0	0	0	0	0	0	0	0	0	0	0	0	0	0	0	0	0	0	0	0	0	0	0	0	0	0	0	0	0	0	0	0	0	0	0	36.43	FALSE	FALSE	FALSE	199	0.01
SEMG2p.Ser291Pro	SEMG2	0.00976654225174744	0.00519858598461218	0	0.029299626755242	NA	NA	NA	NA	NA	NA	0.014067254919346498	0.009597850081581726	Pro	Ser	FALSE	NA	1	0	0	0	0	0	0	0	0	1	0	0	0	0	0	0	0	0	0	0	0	0	0	0	0	0	0	0	0	0	0	0	0	0	0	0	0	0	0	0	0	0	0	0	0	0	0	0	0	0	0	0	0	0	0	0	0	0	0	0	0	0	0	0	0	0	36.95	FALSE	FALSE	FALSE	199	0.01
SENP5p.Ala101Pro	SENP5	0.00976654225174744	0.00519858598461218	0	0.029299626755242	NA	NA	NA	NA	NA	NA	0.014067254919346498	0.009597850081581726	Pro	Ala	FALSE	NA	1	0	0	0	0	0	0	0	0	1	0	0	0	0	0	0	0	0	0	0	0	0	0	0	0	0	0	0	0	0	0	0	0	0	0	0	0	0	0	0	0	0	0	0	0	0	0	0	0	0	0	0	0	0	0	0	0	0	0	0	0	0	0	0	0	0	36.9	FALSE	FALSE	FALSE	199	0.01
SENP5p.Gln402Pro	SENP5	0.00976654225174744	0.00519858598461218	0	0.029299626755242	NA	NA	NA	NA	NA	NA	0.014067254919346498	0.009597850081581726	Pro	Gln	FALSE	NA	1	0	0	0	0	0	0	0	0	1	0	0	0	0	0	0	0	0	0	0	0	0	0	0	0	0	0	0	0	0	0	0	0	0	0	0	0	0	0	0	0	0	0	0	0	0	0	0	0	0	0	0	0	0	0	0	0	0	0	0	0	0	0	0	0	0	36.98	FALSE	FALSE	FALSE	199	0.01
SENP7p.His802Pro	SENP7	0.00976654225174744	0.00519858598461218	0	0.029299626755242	NA	NA	NA	NA	NA	NA	0.014067254919346498	0.009597850081581726	Pro	His	FALSE	NA	1	0	0	0	0	0	0	0	0	1	0	0	0	0	0	0	0	0	0	0	0	0	0	0	0	0	0	0	0	0	0	0	0	0	0	0	0	0	0	0	0	0	0	0	0	0	0	0	0	0	0	0	0	0	0	0	0	0	0	0	0	0	0	0	0	0	36.49	FALSE	FALSE	FALSE	199	0.01
SEPT8p.Ser20Pro	SEPT8	0.00976654225174744	0.00519858598461218	0	0.029299626755242	NA	NA	NA	NA	NA	NA	0.014067254919346498	0.009597850081581726	Pro	Ser	FALSE	NA	1	0	0	0	0	0	0	0	0	1	0	0	0	0	0	0	0	0	0	0	0	0	0	0	0	0	0	0	0	0	0	0	0	0	0	0	0	0	0	0	0	0	0	0	0	0	0	0	0	0	0	0	0	0	0	0	0	0	0	0	0	0	0	0	0	0	36.39	FALSE	FALSE	FALSE	199	0.01
SERPINB9p.Ala114Pro	SERPINB9	0.00976654225174744	0.00519858598461218	0	0.029299626755242	NA	NA	NA	NA	NA	NA	0.014067254919346498	0.009597850081581726	Pro	Ala	FALSE	NA	1	0	0	0	0	0	0	0	0	1	0	0	0	0	0	0	0	0	0	0	0	0	0	0	0	0	0	0	0	0	0	0	0	0	0	0	0	0	0	0	0	0	0	0	0	0	0	0	0	0	0	0	0	0	0	0	0	0	0	0	0	0	0	0	0	0	36.29	FALSE	FALSE	FALSE	199	0.01
SERTAD4p.Leu273Pro	SERTAD4	0.00976654225174744	0.00519858598461218	0	0.029299626755242	NA	NA	NA	NA	NA	NA	0.014067254919346498	0.009597850081581726	Pro	Leu	FALSE	NA	1	0	0	0	0	0	0	0	0	1	0	0	0	0	0	0	0	0	0	0	0	0	0	0	0	0	0	0	0	0	0	0	0	0	0	0	0	0	0	0	0	0	0	0	0	0	0	0	0	0	0	0	0	0	0	0	0	0	0	0	0	0	0	0	0	0	36.45	FALSE	FALSE	FALSE	199	0.01
SETD6p.Ala218Pro	SETD6	0.00976654225174744	0.00519858598461218	0	0.029299626755242	NA	NA	NA	NA	NA	NA	0.014067254919346498	0.009597850081581726	Pro	Ala	FALSE	NA	1	0	0	0	0	0	0	0	0	1	0	0	0	0	0	0	0	0	0	0	0	0	0	0	0	0	0	0	0	0	0	0	0	0	0	0	0	0	0	0	0	0	0	0	0	0	0	0	0	0	0	0	0	0	0	0	0	0	0	0	0	0	0	0	0	0	36.93	FALSE	FALSE	FALSE	199	0.01
SF1p.Gln574Pro	SF1	0.00976654225174744	0.00519858598461218	0	0.029299626755242	NA	NA	NA	NA	NA	NA	0.014067254919346498	0.009597850081581726	Pro	Gln	FALSE	NA	1	0	0	0	0	0	0	0	0	1	0	0	0	0	0	0	0	0	0	0	0	0	0	0	0	0	0	0	0	0	0	0	0	0	0	0	0	0	0	0	0	0	0	0	0	0	0	0	0	0	0	0	0	0	0	0	0	0	0	0	0	0	0	0	0	0	37.09	FALSE	FALSE	FALSE	199	0.01
SFMBT2p.Ser6Pro	SFMBT2	0.00976654225174744	0.00519858598461218	0	0.029299626755242	NA	NA	NA	NA	NA	NA	0.014067254919346498	0.009597850081581726	Pro	Ser	FALSE	NA	1	0	0	0	0	0	0	0	0	1	0	0	0	0	0	0	0	0	0	0	0	0	0	0	0	0	0	0	0	0	0	0	0	0	0	0	0	0	0	0	0	0	0	0	0	0	0	0	0	0	0	0	0	0	0	0	0	0	0	0	0	0	0	0	0	0	37.21	FALSE	FALSE	FALSE	199	0.01
SGCGp.His96Pro	SGCG	0.00976654225174744	0.00519858598461218	0	0.029299626755242	NA	NA	NA	NA	NA	NA	0.014067254919346498	0.009597850081581726	Pro	His	FALSE	NA	1	0	0	0	0	0	0	0	0	1	0	0	0	0	0	0	0	0	0	0	0	0	0	0	0	0	0	0	0	0	0	0	0	0	0	0	0	0	0	0	0	0	0	0	0	0	0	0	0	0	0	0	0	0	0	0	0	0	0	0	0	0	0	0	0	0	36.13	FALSE	FALSE	FALSE	199	0.01
SGK2p.Ser63Pro	SGK2	0.00976654225174744	0.00519858598461218	0	0.029299626755242	NA	NA	NA	NA	NA	NA	0.014067254919346498	0.009597850081581726	Pro	Ser	FALSE	NA	1	0	0	0	0	0	0	0	0	1	0	0	0	0	0	0	0	0	0	0	0	0	0	0	0	0	0	0	0	0	0	0	0	0	0	0	0	0	0	0	0	0	0	0	0	0	0	0	0	0	0	0	0	0	0	0	0	0	0	0	0	0	0	0	0	0	37.22	FALSE	FALSE	FALSE	199	0.01
SGSHp.Thr47Pro	SGSH	0.00976654225174744	0.00519858598461218	0	0.029299626755242	NA	NA	NA	NA	NA	NA	0.014067254919346498	0.009597850081581726	Pro	Thr	FALSE	NA	1	0	0	0	0	0	0	0	0	1	0	0	0	0	0	0	0	0	0	0	0	0	0	0	0	0	0	0	0	0	0	0	0	0	0	0	0	0	0	0	0	0	0	0	0	0	0	0	0	0	0	0	0	0	0	0	0	0	0	0	0	0	0	0	0	0	36.74	FALSE	FALSE	FALSE	199	0.01
SGSM2p.Leu136Pro	SGSM2	0.00976654225174744	0.00519858598461218	0	0.029299626755242	NA	NA	NA	NA	NA	NA	0.014067254919346498	0.009597850081581726	Pro	Leu	FALSE	NA	1	0	0	0	0	0	0	0	0	1	0	0	0	0	0	0	0	0	0	0	0	0	0	0	0	0	0	0	0	0	0	0	0	0	0	0	0	0	0	0	0	0	0	0	0	0	0	0	0	0	0	0	0	0	0	0	0	0	0	0	0	0	0	0	0	0	36.56	FALSE	FALSE	FALSE	199	0.01
SH3KBP1p.Thr88Pro	SH3KBP1	0.00976654225174744	0.00519858598461218	0	0.029299626755242	NA	NA	NA	NA	NA	NA	0.014067254919346498	0.009597850081581726	Pro	Thr	FALSE	NA	1	0	0	0	0	0	0	0	0	1	0	0	0	0	0	0	0	0	0	0	0	0	0	0	0	0	0	0	0	0	0	0	0	0	0	0	0	0	0	0	0	0	0	0	0	0	0	0	0	0	0	0	0	0	0	0	0	0	0	0	0	0	0	0	0	0	37.24	FALSE	FALSE	FALSE	199	0.01
SH3PXD2Ap.Ala716Pro	SH3PXD2A	0.00976654225174744	0.00519858598461218	0	0.029299626755242	NA	NA	NA	NA	NA	NA	0.014067254919346498	0.009597850081581726	Pro	Ala	FALSE	NA	1	0	0	0	0	0	0	0	0	1	0	0	0	0	0	0	0	0	0	0	0	0	0	0	0	0	0	0	0	0	0	0	0	0	0	0	0	0	0	0	0	0	0	0	0	0	0	0	0	0	0	0	0	0	0	0	0	0	0	0	0	0	0	0	0	0	36.8	FALSE	FALSE	FALSE	199	0.01
SHANK1p.Ala714Pro	SHANK1	0.00976654225174744	0.00519858598461218	0	0.029299626755242	NA	NA	NA	NA	NA	NA	0.014067254919346498	0.009597850081581726	Pro	Ala	FALSE	NA	1	0	0	0	0	0	0	0	0	1	0	0	0	0	0	0	0	0	0	0	0	0	0	0	0	0	0	0	0	0	0	0	0	0	0	0	0	0	0	0	0	0	0	0	0	0	0	0	0	0	0	0	0	0	0	0	0	0	0	0	0	0	0	0	0	0	37.03	FALSE	FALSE	FALSE	199	0.01
SHBp.His412Pro	SHB	0.00976654225174744	0.00519858598461218	0	0.029299626755242	NA	NA	NA	NA	NA	NA	0.014067254919346498	0.009597850081581726	Pro	His	FALSE	NA	1	0	0	0	0	0	0	0	0	1	0	0	0	0	0	0	0	0	0	0	0	0	0	0	0	0	0	0	0	0	0	0	0	0	0	0	0	0	0	0	0	0	0	0	0	0	0	0	0	0	0	0	0	0	0	0	0	0	0	0	0	0	0	0	0	0	36.99	FALSE	FALSE	FALSE	199	0.01
SHISA9p.Leu273Pro	SHISA9	0.00976654225174744	0.00519858598461218	0	0.029299626755242	NA	NA	NA	NA	NA	NA	0.014067254919346498	0.009597850081581726	Pro	Leu	FALSE	NA	1	0	0	0	0	0	0	0	0	1	0	0	0	0	0	0	0	0	0	0	0	0	0	0	0	0	0	0	0	0	0	0	0	0	0	0	0	0	0	0	0	0	0	0	0	0	0	0	0	0	0	0	0	0	0	0	0	0	0	0	0	0	0	0	0	0	36.63	FALSE	FALSE	FALSE	199	0.01
SHROOM4p.Gln689Pro	SHROOM4	0.00976654225174744	0.00519858598461218	0	0.029299626755242	NA	NA	NA	NA	NA	NA	0.014067254919346498	0.009597850081581726	Pro	Gln	FALSE	NA	1	0	0	0	0	0	0	0	0	1	0	0	0	0	0	0	0	0	0	0	0	0	0	0	0	0	0	0	0	0	0	0	0	0	0	0	0	0	0	0	0	0	0	0	0	0	0	0	0	0	0	0	0	0	0	0	0	0	0	0	0	0	0	0	0	0	36.02	FALSE	FALSE	FALSE	199	0.01
SHROOM4p.Leu107Pro	SHROOM4	0.00976654225174744	0.00519858598461218	0	0.029299626755242	NA	NA	NA	NA	NA	NA	0.014067254919346498	0.009597850081581726	Pro	Leu	FALSE	NA	1	0	0	0	0	0	0	0	0	1	0	0	0	0	0	0	0	0	0	0	0	0	0	0	0	0	0	0	0	0	0	0	0	0	0	0	0	0	0	0	0	0	0	0	0	0	0	0	0	0	0	0	0	0	0	0	0	0	0	0	0	0	0	0	0	0	37.43	FALSE	FALSE	FALSE	199	0.01
SIGLEC10p.Ala141Pro	SIGLEC10	0.00976654225174744	0.00519858598461218	0	0.029299626755242	NA	NA	NA	NA	NA	NA	0.014067254919346498	0.009597850081581726	Pro	Ala	FALSE	NA	1	0	0	0	0	0	0	0	0	1	0	0	0	0	0	0	0	0	0	0	0	0	0	0	0	0	0	0	0	0	0	0	0	0	0	0	0	0	0	0	0	0	0	0	0	0	0	0	0	0	0	0	0	0	0	0	0	0	0	0	0	0	0	0	0	0	35.99	FALSE	FALSE	FALSE	199	0.01
SIGLEC5p.Leu268Pro	SIGLEC5	0.00976654225174744	0.00519858598461218	0	0.029299626755242	NA	NA	NA	NA	NA	NA	0.014067254919346498	0.009597850081581726	Pro	Leu	FALSE	NA	1	0	0	0	0	0	0	0	0	1	0	0	0	0	0	0	0	0	0	0	0	0	0	0	0	0	0	0	0	0	0	0	0	0	0	0	0	0	0	0	0	0	0	0	0	0	0	0	0	0	0	0	0	0	0	0	0	0	0	0	0	0	0	0	0	0	36.89	FALSE	FALSE	FALSE	199	0.01
SIN3Ap.Arg1052Pro	SIN3A	0.00976654225174744	0.00519858598461218	0	0.029299626755242	NA	NA	NA	NA	NA	NA	0.014067254919346498	0.009597850081581726	Pro	Arg	FALSE	NA	1	0	0	0	0	0	0	0	0	1	0	0	0	0	0	0	0	0	0	0	0	0	0	0	0	0	0	0	0	0	0	0	0	0	0	0	0	0	0	0	0	0	0	0	0	0	0	0	0	0	0	0	0	0	0	0	0	0	0	0	0	0	0	0	0	0	36.46	FALSE	FALSE	FALSE	199	0.01
SIN3Ap.Leu633Pro	SIN3A	0.00976654225174744	0.00519858598461218	0	0.029299626755242	NA	NA	NA	NA	NA	NA	0.014067254919346498	0.009597850081581726	Pro	Leu	FALSE	NA	1	0	0	0	0	0	0	0	0	1	0	0	0	0	0	0	0	0	0	0	0	0	0	0	0	0	0	0	0	0	0	0	0	0	0	0	0	0	0	0	0	0	0	0	0	0	0	0	0	0	0	0	0	0	0	0	0	0	0	0	0	0	0	0	0	0	37.09	FALSE	FALSE	FALSE	199	0.01
SIX4p.Gln459Pro	SIX4	0.00976654225174744	0.00519858598461218	0	0.029299626755242	NA	NA	NA	NA	NA	NA	0.014067254919346498	0.009597850081581726	Pro	Gln	FALSE	NA	1	0	0	0	0	0	0	0	0	1	0	0	0	0	0	0	0	0	0	0	0	0	0	0	0	0	0	0	0	0	0	0	0	0	0	0	0	0	0	0	0	0	0	0	0	0	0	0	0	0	0	0	0	0	0	0	0	0	0	0	0	0	0	0	0	0	36.46	FALSE	FALSE	FALSE	199	0.01
SIX6p.Gln199Pro	SIX6	0.00976654225174744	0.00519858598461218	0	0.029299626755242	NA	NA	NA	NA	NA	NA	0.014067254919346498	0.009597850081581726	Pro	Gln	FALSE	NA	1	0	0	0	0	0	0	0	0	1	0	0	0	0	0	0	0	0	0	0	0	0	0	0	0	0	0	0	0	0	0	0	0	0	0	0	0	0	0	0	0	0	0	0	0	0	0	0	0	0	0	0	0	0	0	0	0	0	0	0	0	0	0	0	0	0	35.83	FALSE	FALSE	FALSE	199	0.01
SLC10A6p.Ala264Pro	SLC10A6	0.00976654225174744	0.00519858598461218	0	0.029299626755242	NA	NA	NA	NA	NA	NA	0.014067254919346498	0.009597850081581726	Pro	Ala	FALSE	NA	1	0	0	0	0	0	0	0	0	1	0	0	0	0	0	0	0	0	0	0	0	0	0	0	0	0	0	0	0	0	0	0	0	0	0	0	0	0	0	0	0	0	0	0	0	0	0	0	0	0	0	0	0	0	0	0	0	0	0	0	0	0	0	0	0	0	35.72	FALSE	FALSE	FALSE	199	0.01
SLC22A11p.Ser270Pro	SLC22A11	0.00976654225174744	0.00519858598461218	0	0.029299626755242	NA	NA	NA	NA	NA	NA	0.014067254919346498	0.009597850081581726	Pro	Ser	FALSE	NA	1	0	0	0	0	0	0	0	0	1	0	0	0	0	0	0	0	0	0	0	0	0	0	0	0	0	0	0	0	0	0	0	0	0	0	0	0	0	0	0	0	0	0	0	0	0	0	0	0	0	0	0	0	0	0	0	0	0	0	0	0	0	0	0	0	0	35.07	FALSE	FALSE	FALSE	199	0.01
SLC22A6p.Ala287Pro	SLC22A6	0.00976654225174744	0.00519858598461218	0	0.029299626755242	NA	NA	NA	NA	NA	NA	0.014067254919346498	0.009597850081581726	Pro	Ala	FALSE	NA	1	0	0	0	0	0	0	0	0	1	0	0	0	0	0	0	0	0	0	0	0	0	0	0	0	0	0	0	0	0	0	0	0	0	0	0	0	0	0	0	0	0	0	0	0	0	0	0	0	0	0	0	0	0	0	0	0	0	0	0	0	0	0	0	0	0	36.79	FALSE	FALSE	FALSE	199	0.01
SLC24A3p.Ala489Pro	SLC24A3	0.00976654225174744	0.00519858598461218	0	0.029299626755242	NA	NA	NA	NA	NA	NA	0.014067254919346498	0.009597850081581726	Pro	Ala	FALSE	NA	1	0	0	0	0	0	0	0	0	1	0	0	0	0	0	0	0	0	0	0	0	0	0	0	0	0	0	0	0	0	0	0	0	0	0	0	0	0	0	0	0	0	0	0	0	0	0	0	0	0	0	0	0	0	0	0	0	0	0	0	0	0	0	0	0	0	36.55	FALSE	FALSE	FALSE	199	0.01
SLC25A20p.Ser53Pro	SLC25A20	0.00976654225174744	0.00519858598461218	0	0.029299626755242	NA	NA	NA	NA	NA	NA	0.014067254919346498	0.009597850081581726	Pro	Ser	FALSE	NA	1	0	0	0	0	0	0	0	0	1	0	0	0	0	0	0	0	0	0	0	0	0	0	0	0	0	0	0	0	0	0	0	0	0	0	0	0	0	0	0	0	0	0	0	0	0	0	0	0	0	0	0	0	0	0	0	0	0	0	0	0	0	0	0	0	0	37.11	FALSE	FALSE	FALSE	199	0.01
SLC25A32p.Ser36Pro	SLC25A32	0.00976654225174744	0.00519858598461218	0	0.029299626755242	NA	NA	NA	NA	NA	NA	0.014067254919346498	0.009597850081581726	Pro	Ser	FALSE	NA	1	0	0	0	0	0	0	0	0	1	0	0	0	0	0	0	0	0	0	0	0	0	0	0	0	0	0	0	0	0	0	0	0	0	0	0	0	0	0	0	0	0	0	0	0	0	0	0	0	0	0	0	0	0	0	0	0	0	0	0	0	0	0	0	0	0	37.09	FALSE	FALSE	FALSE	199	0.01
SLC25A43p.Leu147Pro	SLC25A43	0.00976654225174744	0.00519858598461218	0	0.029299626755242	NA	NA	NA	NA	NA	NA	0.014067254919346498	0.009597850081581726	Pro	Leu	FALSE	NA	1	0	0	0	0	0	0	0	0	1	0	0	0	0	0	0	0	0	0	0	0	0	0	0	0	0	0	0	0	0	0	0	0	0	0	0	0	0	0	0	0	0	0	0	0	0	0	0	0	0	0	0	0	0	0	0	0	0	0	0	0	0	0	0	0	0	36.27	FALSE	FALSE	FALSE	199	0.01
SLC27A3p.Thr7Pro	SLC27A3	0.00976654225174744	0.00519858598461218	0	0.029299626755242	NA	NA	NA	NA	NA	NA	0.014067254919346498	0.009597850081581726	Pro	Thr	FALSE	NA	1	0	0	0	0	0	0	0	0	1	0	0	0	0	0	0	0	0	0	0	0	0	0	0	0	0	0	0	0	0	0	0	0	0	0	0	0	0	0	0	0	0	0	0	0	0	0	0	0	0	0	0	0	0	0	0	0	0	0	0	0	0	0	0	0	0	36.3	FALSE	FALSE	FALSE	199	0.01
SLC2A10p.Leu285Pro	SLC2A10	0.00976654225174744	0.00519858598461218	0	0.029299626755242	NA	NA	NA	NA	NA	NA	0.014067254919346498	0.009597850081581726	Pro	Leu	FALSE	NA	1	0	0	0	0	0	0	0	0	1	0	0	0	0	0	0	0	0	0	0	0	0	0	0	0	0	0	0	0	0	0	0	0	0	0	0	0	0	0	0	0	0	0	0	0	0	0	0	0	0	0	0	0	0	0	0	0	0	0	0	0	0	0	0	0	0	36.84	FALSE	FALSE	FALSE	199	0.01
SLC2A6p.Gln462Pro	SLC2A6	0.00976654225174744	0.00519858598461218	0	0.029299626755242	NA	NA	NA	NA	NA	NA	0.014067254919346498	0.009597850081581726	Pro	Gln	FALSE	NA	1	0	0	0	0	0	0	0	0	1	0	0	0	0	0	0	0	0	0	0	0	0	0	0	0	0	0	0	0	0	0	0	0	0	0	0	0	0	0	0	0	0	0	0	0	0	0	0	0	0	0	0	0	0	0	0	0	0	0	0	0	0	0	0	0	0	36.62	FALSE	FALSE	FALSE	199	0.01
SLC30A1p.Ala303Pro	SLC30A1	0.00976654225174744	0.00519858598461218	0	0.029299626755242	NA	NA	NA	NA	NA	NA	0.014067254919346498	0.009597850081581726	Pro	Ala	FALSE	NA	1	0	0	0	0	0	0	0	0	1	0	0	0	0	0	0	0	0	0	0	0	0	0	0	0	0	0	0	0	0	0	0	0	0	0	0	0	0	0	0	0	0	0	0	0	0	0	0	0	0	0	0	0	0	0	0	0	0	0	0	0	0	0	0	0	0	36.04	FALSE	FALSE	FALSE	199	0.01
SLC34A1p.Ser196Pro	SLC34A1	0.00976654225174744	0.00519858598461218	0	0.029299626755242	NA	NA	NA	NA	NA	NA	0.014067254919346498	0.009597850081581726	Pro	Ser	FALSE	NA	1	0	0	0	0	0	0	0	0	1	0	0	0	0	0	0	0	0	0	0	0	0	0	0	0	0	0	0	0	0	0	0	0	0	0	0	0	0	0	0	0	0	0	0	0	0	0	0	0	0	0	0	0	0	0	0	0	0	0	0	0	0	0	0	0	0	36.66	FALSE	FALSE	FALSE	199	0.01
SLC35C2p.Ser128Pro	SLC35C2	0.00976654225174744	0.00519858598461218	0	0.029299626755242	NA	NA	NA	NA	NA	NA	0.014067254919346498	0.009597850081581726	Pro	Ser	FALSE	NA	1	0	0	0	0	0	0	0	0	1	0	0	0	0	0	0	0	0	0	0	0	0	0	0	0	0	0	0	0	0	0	0	0	0	0	0	0	0	0	0	0	0	0	0	0	0	0	0	0	0	0	0	0	0	0	0	0	0	0	0	0	0	0	0	0	0	36.58	FALSE	FALSE	FALSE	199	0.01
SLC35F3p.Ala173Pro	SLC35F3	0.00976654225174744	0.00519858598461218	0	0.029299626755242	NA	NA	NA	NA	NA	NA	0.014067254919346498	0.009597850081581726	Pro	Ala	FALSE	NA	1	0	0	0	0	0	0	0	0	1	0	0	0	0	0	0	0	0	0	0	0	0	0	0	0	0	0	0	0	0	0	0	0	0	0	0	0	0	0	0	0	0	0	0	0	0	0	0	0	0	0	0	0	0	0	0	0	0	0	0	0	0	0	0	0	0	36.51	FALSE	FALSE	FALSE	199	0.01
SLC37A1p.Leu130Pro	SLC37A1	0.00976654225174744	0.00519858598461218	0	0.029299626755242	NA	NA	NA	NA	NA	NA	0.014067254919346498	0.009597850081581726	Pro	Leu	FALSE	NA	1	0	0	0	0	0	0	0	0	1	0	0	0	0	0	0	0	0	0	0	0	0	0	0	0	0	0	0	0	0	0	0	0	0	0	0	0	0	0	0	0	0	0	0	0	0	0	0	0	0	0	0	0	0	0	0	0	0	0	0	0	0	0	0	0	0	36.75	FALSE	FALSE	FALSE	199	0.01
SLC39A12p.Leu188Pro	SLC39A12	0.00976654225174744	0.00519858598461218	0	0.029299626755242	NA	NA	NA	NA	NA	NA	0.014067254919346498	0.009597850081581726	Pro	Leu	FALSE	NA	1	0	0	0	0	0	0	0	0	1	0	0	0	0	0	0	0	0	0	0	0	0	0	0	0	0	0	0	0	0	0	0	0	0	0	0	0	0	0	0	0	0	0	0	0	0	0	0	0	0	0	0	0	0	0	0	0	0	0	0	0	0	0	0	0	0	36.34	FALSE	FALSE	FALSE	199	0.01
SLC39A12p.Leu46Pro	SLC39A12	0.00976654225174744	0.00519858598461218	0	0.029299626755242	NA	NA	NA	NA	NA	NA	0.014067254919346498	0.009597850081581726	Pro	Leu	FALSE	NA	1	0	0	0	0	0	0	0	0	1	0	0	0	0	0	0	0	0	0	0	0	0	0	0	0	0	0	0	0	0	0	0	0	0	0	0	0	0	0	0	0	0	0	0	0	0	0	0	0	0	0	0	0	0	0	0	0	0	0	0	0	0	0	0	0	0	38	FALSE	FALSE	FALSE	199	0.01
SLC39A1p.Leu37Pro	SLC39A1	0.00976654225174744	0.00519858598461218	0	0.029299626755242	NA	NA	NA	NA	NA	NA	0.014067254919346498	0.009597850081581726	Pro	Leu	FALSE	NA	1	0	0	0	0	0	0	0	0	1	0	0	0	0	0	0	0	0	0	0	0	0	0	0	0	0	0	0	0	0	0	0	0	0	0	0	0	0	0	0	0	0	0	0	0	0	0	0	0	0	0	0	0	0	0	0	0	0	0	0	0	0	0	0	0	0	36.65	FALSE	FALSE	FALSE	199	0.01
SLC39A2p.Thr192Pro	SLC39A2	0.00976654225174744	0.00519858598461218	0	0.029299626755242	NA	NA	NA	NA	NA	NA	0.014067254919346498	0.009597850081581726	Pro	Thr	FALSE	NA	1	0	0	0	0	0	0	0	0	1	0	0	0	0	0	0	0	0	0	0	0	0	0	0	0	0	0	0	0	0	0	0	0	0	0	0	0	0	0	0	0	0	0	0	0	0	0	0	0	0	0	0	0	0	0	0	0	0	0	0	0	0	0	0	0	0	36.59	FALSE	FALSE	FALSE	199	0.01
SLC39A5p.Leu313Pro	SLC39A5	0.00976654225174744	0.00519858598461218	0	0.029299626755242	NA	NA	NA	NA	NA	NA	0.014067254919346498	0.009597850081581726	Pro	Leu	FALSE	NA	1	0	0	0	0	0	0	0	0	1	0	0	0	0	0	0	0	0	0	0	0	0	0	0	0	0	0	0	0	0	0	0	0	0	0	0	0	0	0	0	0	0	0	0	0	0	0	0	0	0	0	0	0	0	0	0	0	0	0	0	0	0	0	0	0	0	37.12	FALSE	FALSE	FALSE	199	0.01
SLC39A7p.Arg290Pro	SLC39A7	0.00976654225174744	0.00519858598461218	0	0.029299626755242	NA	NA	NA	NA	NA	NA	0.014067254919346498	0.009597850081581726	Pro	Arg	FALSE	NA	1	0	0	0	0	0	0	0	0	1	0	0	0	0	0	0	0	0	0	0	0	0	0	0	0	0	0	0	0	0	0	0	0	0	0	0	0	0	0	0	0	0	0	0	0	0	0	0	0	0	0	0	0	0	0	0	0	0	0	0	0	0	0	0	0	0	37.35	FALSE	FALSE	FALSE	199	0.01
SLC44A2p.Leu332Pro	SLC44A2	0.00976654225174744	0.00519858598461218	0	0.029299626755242	NA	NA	NA	NA	NA	NA	0.014067254919346498	0.009597850081581726	Pro	Leu	FALSE	NA	1	0	0	0	0	0	0	0	0	1	0	0	0	0	0	0	0	0	0	0	0	0	0	0	0	0	0	0	0	0	0	0	0	0	0	0	0	0	0	0	0	0	0	0	0	0	0	0	0	0	0	0	0	0	0	0	0	0	0	0	0	0	0	0	0	0	36.19	FALSE	FALSE	FALSE	199	0.01
SLC47A2p.Leu459Pro	SLC47A2	0.00976654225174744	0.00519858598461218	0	0.029299626755242	NA	NA	NA	NA	NA	NA	0.014067254919346498	0.009597850081581726	Pro	Leu	FALSE	NA	1	0	0	0	0	0	0	0	0	1	0	0	0	0	0	0	0	0	0	0	0	0	0	0	0	0	0	0	0	0	0	0	0	0	0	0	0	0	0	0	0	0	0	0	0	0	0	0	0	0	0	0	0	0	0	0	0	0	0	0	0	0	0	0	0	0	37.24	FALSE	FALSE	FALSE	199	0.01
SLC4A10p.Arg713Pro	SLC4A10	0.00976654225174744	0.00519858598461218	0	0.029299626755242	NA	NA	NA	NA	NA	NA	0.014067254919346498	0.009597850081581726	Pro	Arg	FALSE	NA	1	0	0	0	0	0	0	0	0	1	0	0	0	0	0	0	0	0	0	0	0	0	0	0	0	0	0	0	0	0	0	0	0	0	0	0	0	0	0	0	0	0	0	0	0	0	0	0	0	0	0	0	0	0	0	0	0	0	0	0	0	0	0	0	0	0	36	FALSE	FALSE	FALSE	199	0.01
SLC4A1p.Ser328Pro	SLC4A1	0.00976654225174744	0.00519858598461218	0	0.029299626755242	NA	NA	NA	NA	NA	NA	0.014067254919346498	0.009597850081581726	Pro	Ser	FALSE	NA	1	0	0	0	0	0	0	0	0	1	0	0	0	0	0	0	0	0	0	0	0	0	0	0	0	0	0	0	0	0	0	0	0	0	0	0	0	0	0	0	0	0	0	0	0	0	0	0	0	0	0	0	0	0	0	0	0	0	0	0	0	0	0	0	0	0	36.22	FALSE	FALSE	FALSE	199	0.01
SLC4A3p.Ala1116Pro	SLC4A3	0.00976654225174744	0.00519858598461218	0	0.029299626755242	NA	NA	NA	NA	NA	NA	0.014067254919346498	0.009597850081581726	Pro	Ala	FALSE	NA	1	0	0	0	0	0	0	0	0	1	0	0	0	0	0	0	0	0	0	0	0	0	0	0	0	0	0	0	0	0	0	0	0	0	0	0	0	0	0	0	0	0	0	0	0	0	0	0	0	0	0	0	0	0	0	0	0	0	0	0	0	0	0	0	0	0	36.88	FALSE	FALSE	FALSE	199	0.01
SLC5A4p.Ala97Pro	SLC5A4	0.00976654225174744	0.00519858598461218	0	0.029299626755242	NA	NA	NA	NA	NA	NA	0.014067254919346498	0.009597850081581726	Pro	Ala	FALSE	NA	1	0	0	0	0	0	0	0	0	1	0	0	0	0	0	0	0	0	0	0	0	0	0	0	0	0	0	0	0	0	0	0	0	0	0	0	0	0	0	0	0	0	0	0	0	0	0	0	0	0	0	0	0	0	0	0	0	0	0	0	0	0	0	0	0	0	36.59	FALSE	FALSE	FALSE	199	0.01
SLC5A4p.Thr434Pro	SLC5A4	0.00976654225174744	0.00519858598461218	0	0.029299626755242	NA	NA	NA	NA	NA	NA	0.014067254919346498	0.009597850081581726	Pro	Thr	FALSE	NA	1	0	0	0	0	0	0	0	0	1	0	0	0	0	0	0	0	0	0	0	0	0	0	0	0	0	0	0	0	0	0	0	0	0	0	0	0	0	0	0	0	0	0	0	0	0	0	0	0	0	0	0	0	0	0	0	0	0	0	0	0	0	0	0	0	0	37.27	FALSE	FALSE	FALSE	199	0.01
SLC6A13p.Arg32Pro	SLC6A13	0.00976654225174744	0.00519858598461218	0	0.029299626755242	NA	NA	NA	NA	NA	NA	0.014067254919346498	0.009597850081581726	Pro	Arg	FALSE	NA	1	0	0	0	0	0	0	0	0	1	0	0	0	0	0	0	0	0	0	0	0	0	0	0	0	0	0	0	0	0	0	0	0	0	0	0	0	0	0	0	0	0	0	0	0	0	0	0	0	0	0	0	0	0	0	0	0	0	0	0	0	0	0	0	0	0	36.9	FALSE	FALSE	FALSE	199	0.01
SLC9A3R1p.Leu358Pro	SLC9A3R1	0.00976654225174744	0.00519858598461218	0	0.029299626755242	NA	NA	NA	NA	NA	NA	0.014067254919346498	0.009597850081581726	Pro	Leu	FALSE	NA	1	0	0	0	0	0	0	0	0	1	0	0	0	0	0	0	0	0	0	0	0	0	0	0	0	0	0	0	0	0	0	0	0	0	0	0	0	0	0	0	0	0	0	0	0	0	0	0	0	0	0	0	0	0	0	0	0	0	0	0	0	0	0	0	0	0	36.91	FALSE	FALSE	FALSE	199	0.01
SLC9A8p.Leu478Pro	SLC9A8	0.00976654225174744	0.00519858598461218	0	0.029299626755242	NA	NA	NA	NA	NA	NA	0.014067254919346498	0.009597850081581726	Pro	Leu	FALSE	NA	1	0	0	0	0	0	0	0	0	1	0	0	0	0	0	0	0	0	0	0	0	0	0	0	0	0	0	0	0	0	0	0	0	0	0	0	0	0	0	0	0	0	0	0	0	0	0	0	0	0	0	0	0	0	0	0	0	0	0	0	0	0	0	0	0	0	36.1	FALSE	FALSE	FALSE	199	0.01
SLC9C1p.Gln231Pro	SLC9C1	0.00976654225174744	0.00519858598461218	0	0.029299626755242	NA	NA	NA	NA	NA	NA	0.014067254919346498	0.009597850081581726	Pro	Gln	FALSE	NA	1	0	0	0	0	0	0	0	0	1	0	0	0	0	0	0	0	0	0	0	0	0	0	0	0	0	0	0	0	0	0	0	0	0	0	0	0	0	0	0	0	0	0	0	0	0	0	0	0	0	0	0	0	0	0	0	0	0	0	0	0	0	0	0	0	0	36.96	FALSE	FALSE	FALSE	199	0.01
SLCO1A2p.Leu176Pro	SLCO1A2	0.00976654225174744	0.00519858598461218	0	0.029299626755242	NA	NA	NA	NA	NA	NA	0.014067254919346498	0.009597850081581726	Pro	Leu	FALSE	NA	1	0	0	0	0	0	0	0	0	1	0	0	0	0	0	0	0	0	0	0	0	0	0	0	0	0	0	0	0	0	0	0	0	0	0	0	0	0	0	0	0	0	0	0	0	0	0	0	0	0	0	0	0	0	0	0	0	0	0	0	0	0	0	0	0	0	36.66	FALSE	FALSE	FALSE	199	0.01
SLCO1B3p.Leu582Pro	SLCO1B3	0.00976654225174744	0.00519858598461218	0	0.029299626755242	NA	NA	NA	NA	NA	NA	0.014067254919346498	0.009597850081581726	Pro	Leu	FALSE	NA	1	0	0	0	0	0	0	0	0	1	0	0	0	0	0	0	0	0	0	0	0	0	0	0	0	0	0	0	0	0	0	0	0	0	0	0	0	0	0	0	0	0	0	0	0	0	0	0	0	0	0	0	0	0	0	0	0	0	0	0	0	0	0	0	0	0	35.730000000000004	FALSE	FALSE	FALSE	199	0.01
SLCO2A1p.Arg445Pro	SLCO2A1	0.00976654225174744	0.00519858598461218	0	0.029299626755242	NA	NA	NA	NA	NA	NA	0.014067254919346498	0.009597850081581726	Pro	Arg	FALSE	NA	1	0	0	0	0	0	0	0	0	1	0	0	0	0	0	0	0	0	0	0	0	0	0	0	0	0	0	0	0	0	0	0	0	0	0	0	0	0	0	0	0	0	0	0	0	0	0	0	0	0	0	0	0	0	0	0	0	0	0	0	0	0	0	0	0	0	36.69	FALSE	FALSE	FALSE	199	0.01
SLCO3A1p.Leu577Pro	SLCO3A1	0.00976654225174744	0.00519858598461218	0	0.029299626755242	NA	NA	NA	NA	NA	NA	0.014067254919346498	0.009597850081581726	Pro	Leu	FALSE	NA	1	0	0	0	0	0	0	0	0	1	0	0	0	0	0	0	0	0	0	0	0	0	0	0	0	0	0	0	0	0	0	0	0	0	0	0	0	0	0	0	0	0	0	0	0	0	0	0	0	0	0	0	0	0	0	0	0	0	0	0	0	0	0	0	0	0	36.78	FALSE	FALSE	FALSE	199	0.01
SLFN5p.Arg376Pro	SLFN5	0.00976654225174744	0.00519858598461218	0	0.029299626755242	NA	NA	NA	NA	NA	NA	0.014067254919346498	0.009597850081581726	Pro	Arg	FALSE	NA	1	0	0	0	0	0	0	0	0	1	0	0	0	0	0	0	0	0	0	0	0	0	0	0	0	0	0	0	0	0	0	0	0	0	0	0	0	0	0	0	0	0	0	0	0	0	0	0	0	0	0	0	0	0	0	0	0	0	0	0	0	0	0	0	0	0	36.51	FALSE	FALSE	FALSE	199	0.01
SLFN5p.Ser254Pro	SLFN5	0.00976654225174744	0.00519858598461218	0	0.029299626755242	NA	NA	NA	NA	NA	NA	0.014067254919346498	0.009597850081581726	Pro	Ser	FALSE	NA	1	0	0	0	0	0	0	0	0	1	0	0	0	0	0	0	0	0	0	0	0	0	0	0	0	0	0	0	0	0	0	0	0	0	0	0	0	0	0	0	0	0	0	0	0	0	0	0	0	0	0	0	0	0	0	0	0	0	0	0	0	0	0	0	0	0	36.18	FALSE	FALSE	FALSE	199	0.01
SLIT2p.Leu371Pro	SLIT2	0.00976654225174744	0.00519858598461218	0	0.029299626755242	NA	NA	NA	NA	NA	NA	0.014067254919346498	0.009597850081581726	Pro	Leu	FALSE	NA	1	0	0	0	0	0	0	0	0	1	0	0	0	0	0	0	0	0	0	0	0	0	0	0	0	0	0	0	0	0	0	0	0	0	0	0	0	0	0	0	0	0	0	0	0	0	0	0	0	0	0	0	0	0	0	0	0	0	0	0	0	0	0	0	0	0	37.54	FALSE	FALSE	FALSE	199	0.01
SMAD3p.Gln365Pro	SMAD3	0.00976654225174744	0.00519858598461218	0	0.029299626755242	NA	NA	NA	NA	NA	NA	0.014067254919346498	0.009597850081581726	Pro	Gln	FALSE	1	1	0	0	0	0	0	0	0	0	1	0	0	0	0	0	0	0	0	0	0	0	0	0	0	0	0	0	0	0	0	0	0	0	0	0	0	0	0	0	0	0	0	0	0	0	0	0	0	0	0	0	0	0	0	0	0	0	0	0	0	0	0	0	0	0	0	36.59	FALSE	FALSE	FALSE	199	0.01
SMARCB1p.Ser67Pro	SMARCB1	0.00976654225174744	0.00519858598461218	0	0.029299626755242	NA	NA	NA	NA	NA	NA	0.014067254919346498	0.009597850081581726	Pro	Ser	FALSE	1	1	0	0	0	0	0	0	0	0	1	0	0	0	0	0	0	0	0	0	0	0	0	0	0	0	0	0	0	0	0	0	0	0	0	0	0	0	0	0	0	0	0	0	0	0	0	0	0	0	0	0	0	0	0	0	0	0	0	0	0	0	0	0	0	0	0	37.02	FALSE	FALSE	FALSE	199	0.01
SMC1Bp.Ala1195Pro	SMC1B	0.00976654225174744	0.00519858598461218	0	0.029299626755242	NA	NA	NA	NA	NA	NA	0.014067254919346498	0.009597850081581726	Pro	Ala	FALSE	NA	1	0	0	0	0	0	0	0	0	1	0	0	0	0	0	0	0	0	0	0	0	0	0	0	0	0	0	0	0	0	0	0	0	0	0	0	0	0	0	0	0	0	0	0	0	0	0	0	0	0	0	0	0	0	0	0	0	0	0	0	0	0	0	0	0	0	36.46	FALSE	FALSE	FALSE	199	0.01
SMPD1p.Arg81Pro	SMPD1	0.00976654225174744	0.00519858598461218	0	0.029299626755242	NA	NA	NA	NA	NA	NA	0.014067254919346498	0.009597850081581726	Pro	Arg	FALSE	NA	1	0	0	0	0	0	0	0	0	1	0	0	0	0	0	0	0	0	0	0	0	0	0	0	0	0	0	0	0	0	0	0	0	0	0	0	0	0	0	0	0	0	0	0	0	0	0	0	0	0	0	0	0	0	0	0	0	0	0	0	0	0	0	0	0	0	36.74	FALSE	FALSE	FALSE	199	0.01
SNRKp.Ala700Pro	SNRK	0.00976654225174744	0.00519858598461218	0	0.029299626755242	NA	NA	NA	NA	NA	NA	0.014067254919346498	0.009597850081581726	Pro	Ala	FALSE	NA	1	0	0	0	0	0	0	0	0	1	0	0	0	0	0	0	0	0	0	0	0	0	0	0	0	0	0	0	0	0	0	0	0	0	0	0	0	0	0	0	0	0	0	0	0	0	0	0	0	0	0	0	0	0	0	0	0	0	0	0	0	0	0	0	0	0	37.35	FALSE	FALSE	FALSE	199	0.01
SNRNP200p.Leu1604Pro	SNRNP200	0.00976654225174744	0.00519858598461218	0	0.029299626755242	NA	NA	NA	NA	NA	NA	0.014067254919346498	0.009597850081581726	Pro	Leu	FALSE	NA	1	0	0	0	0	0	0	0	0	1	0	0	0	0	0	0	0	0	0	0	0	0	0	0	0	0	0	0	0	0	0	0	0	0	0	0	0	0	0	0	0	0	0	0	0	0	0	0	0	0	0	0	0	0	0	0	0	0	0	0	0	0	0	0	0	0	37.37	FALSE	FALSE	FALSE	199	0.01
SNRNP200p.Thr1205Pro	SNRNP200	0.00976654225174744	0.00519858598461218	0	0.029299626755242	NA	NA	NA	NA	NA	NA	0.014067254919346498	0.009597850081581726	Pro	Thr	FALSE	NA	1	0	0	0	0	0	0	0	0	1	0	0	0	0	0	0	0	0	0	0	0	0	0	0	0	0	0	0	0	0	0	0	0	0	0	0	0	0	0	0	0	0	0	0	0	0	0	0	0	0	0	0	0	0	0	0	0	0	0	0	0	0	0	0	0	0	37.38	FALSE	FALSE	FALSE	199	0.01
SNRPAp.Leu49Pro	SNRPA	0.00976654225174744	0.00519858598461218	0	0.029299626755242	NA	NA	NA	NA	NA	NA	0.014067254919346498	0.009597850081581726	Pro	Leu	FALSE	NA	1	0	0	0	0	0	0	0	0	1	0	0	0	0	0	0	0	0	0	0	0	0	0	0	0	0	0	0	0	0	0	0	0	0	0	0	0	0	0	0	0	0	0	0	0	0	0	0	0	0	0	0	0	0	0	0	0	0	0	0	0	0	0	0	0	0	36.74	FALSE	FALSE	FALSE	199	0.01
SNRPD2p.Leu3Pro	SNRPD2	0.00976654225174744	0.00519858598461218	0	0.029299626755242	NA	NA	NA	NA	NA	NA	0.014067254919346498	0.009597850081581726	Pro	Leu	FALSE	NA	1	0	0	0	0	0	0	0	0	1	0	0	0	0	0	0	0	0	0	0	0	0	0	0	0	0	0	0	0	0	0	0	0	0	0	0	0	0	0	0	0	0	0	0	0	0	0	0	0	0	0	0	0	0	0	0	0	0	0	0	0	0	0	0	0	0	36.73	FALSE	FALSE	FALSE	199	0.01
SNX13p.Ala655Pro	SNX13	0.00976654225174744	0.00519858598461218	0	0.029299626755242	NA	NA	NA	NA	NA	NA	0.014067254919346498	0.009597850081581726	Pro	Ala	FALSE	NA	1	0	0	0	0	0	0	0	0	1	0	0	0	0	0	0	0	0	0	0	0	0	0	0	0	0	0	0	0	0	0	0	0	0	0	0	0	0	0	0	0	0	0	0	0	0	0	0	0	0	0	0	0	0	0	0	0	0	0	0	0	0	0	0	0	0	36.73	FALSE	FALSE	FALSE	199	0.01
SNX13p.Gln938Pro	SNX13	0.00976654225174744	0.00519858598461218	0	0.029299626755242	NA	NA	NA	NA	NA	NA	0.014067254919346498	0.009597850081581726	Pro	Gln	FALSE	NA	1	0	0	0	0	0	0	0	0	1	0	0	0	0	0	0	0	0	0	0	0	0	0	0	0	0	0	0	0	0	0	0	0	0	0	0	0	0	0	0	0	0	0	0	0	0	0	0	0	0	0	0	0	0	0	0	0	0	0	0	0	0	0	0	0	0	37.17	FALSE	FALSE	FALSE	199	0.01
SNX1p.Arg459Pro	SNX1	0.00976654225174744	0.00519858598461218	0	0.029299626755242	NA	NA	NA	NA	NA	NA	0.014067254919346498	0.009597850081581726	Pro	Arg	FALSE	NA	1	0	0	0	0	0	0	0	0	1	0	0	0	0	0	0	0	0	0	0	0	0	0	0	0	0	0	0	0	0	0	0	0	0	0	0	0	0	0	0	0	0	0	0	0	0	0	0	0	0	0	0	0	0	0	0	0	0	0	0	0	0	0	0	0	0	37.65	FALSE	FALSE	FALSE	199	0.01
SNX2p.His324Pro	SNX2	0.00976654225174744	0.00519858598461218	0	0.029299626755242	NA	NA	NA	NA	NA	NA	0.014067254919346498	0.009597850081581726	Pro	His	FALSE	NA	1	0	0	0	0	0	0	0	0	1	0	0	0	0	0	0	0	0	0	0	0	0	0	0	0	0	0	0	0	0	0	0	0	0	0	0	0	0	0	0	0	0	0	0	0	0	0	0	0	0	0	0	0	0	0	0	0	0	0	0	0	0	0	0	0	0	38	FALSE	FALSE	FALSE	199	0.01
SNX7p.Leu96Pro	SNX7	0.00976654225174744	0.00519858598461218	0	0.029299626755242	NA	NA	NA	NA	NA	NA	0.014067254919346498	0.009597850081581726	Pro	Leu	FALSE	NA	1	0	0	0	0	0	0	0	0	1	0	0	0	0	0	0	0	0	0	0	0	0	0	0	0	0	0	0	0	0	0	0	0	0	0	0	0	0	0	0	0	0	0	0	0	0	0	0	0	0	0	0	0	0	0	0	0	0	0	0	0	0	0	0	0	0	37.33	FALSE	FALSE	FALSE	199	0.01
SOCS7p.Arg363Pro	SOCS7	0.00976654225174744	0.00519858598461218	0	0.029299626755242	NA	NA	NA	NA	NA	NA	0.014067254919346498	0.009597850081581726	Pro	Arg	FALSE	NA	1	0	0	0	0	0	0	0	0	1	0	0	0	0	0	0	0	0	0	0	0	0	0	0	0	0	0	0	0	0	0	0	0	0	0	0	0	0	0	0	0	0	0	0	0	0	0	0	0	0	0	0	0	0	0	0	0	0	0	0	0	0	0	0	0	0	36.98	FALSE	FALSE	FALSE	199	0.01
SONp.Ser1894Pro	SON	0.00976654225174744	0.00519858598461218	0	0.029299626755242	NA	NA	NA	NA	NA	NA	0.014067254919346498	0.009597850081581726	Pro	Ser	FALSE	NA	1	0	0	0	0	0	0	0	0	1	0	0	0	0	0	0	0	0	0	0	0	0	0	0	0	0	0	0	0	0	0	0	0	0	0	0	0	0	0	0	0	0	0	0	0	0	0	0	0	0	0	0	0	0	0	0	0	0	0	0	0	0	0	0	0	0	36.69	FALSE	FALSE	FALSE	199	0.01
SOS2p.Leu478Pro	SOS2	0.00976654225174744	0.00519858598461218	0	0.029299626755242	NA	NA	NA	NA	NA	NA	0.014067254919346498	0.009597850081581726	Pro	Leu	FALSE	NA	1	0	0	0	0	0	0	0	0	1	0	0	0	0	0	0	0	0	0	0	0	0	0	0	0	0	0	0	0	0	0	0	0	0	0	0	0	0	0	0	0	0	0	0	0	0	0	0	0	0	0	0	0	0	0	0	0	0	0	0	0	0	0	0	0	0	37.52	TRUE	FALSE	FALSE	199	0.01
SPAG17p.Arg1563Pro	SPAG17	0.00976654225174744	0.00519858598461218	0	0.029299626755242	NA	NA	NA	NA	NA	NA	0.014067254919346498	0.009597850081581726	Pro	Arg	FALSE	NA	1	0	0	0	0	0	0	0	0	1	0	0	0	0	0	0	0	0	0	0	0	0	0	0	0	0	0	0	0	0	0	0	0	0	0	0	0	0	0	0	0	0	0	0	0	0	0	0	0	0	0	0	0	0	0	0	0	0	0	0	0	0	0	0	0	0	37.07	FALSE	FALSE	FALSE	199	0.01
SPAG4p.Leu336Pro	SPAG4	0.00976654225174744	0.00519858598461218	0	0.029299626755242	NA	NA	NA	NA	NA	NA	0.014067254919346498	0.009597850081581726	Pro	Leu	FALSE	NA	1	0	0	0	0	0	0	0	0	1	0	0	0	0	0	0	0	0	0	0	0	0	0	0	0	0	0	0	0	0	0	0	0	0	0	0	0	0	0	0	0	0	0	0	0	0	0	0	0	0	0	0	0	0	0	0	0	0	0	0	0	0	0	0	0	0	36.81	FALSE	FALSE	FALSE	199	0.01
SPATA16p.Ser375Pro	SPATA16	0.00976654225174744	0.00519858598461218	0	0.029299626755242	NA	NA	NA	NA	NA	NA	0.014067254919346498	0.009597850081581726	Pro	Ser	FALSE	NA	1	0	0	0	0	0	0	0	0	1	0	0	0	0	0	0	0	0	0	0	0	0	0	0	0	0	0	0	0	0	0	0	0	0	0	0	0	0	0	0	0	0	0	0	0	0	0	0	0	0	0	0	0	0	0	0	0	0	0	0	0	0	0	0	0	0	37.59	FALSE	FALSE	FALSE	199	0.01
SPDYAp.Ser282Pro	SPDYA	0.00976654225174744	0.00519858598461218	0	0.029299626755242	NA	NA	NA	NA	NA	NA	0.014067254919346498	0.009597850081581726	Pro	Ser	FALSE	NA	1	0	0	0	0	0	0	0	0	1	0	0	0	0	0	0	0	0	0	0	0	0	0	0	0	0	0	0	0	0	0	0	0	0	0	0	0	0	0	0	0	0	0	0	0	0	0	0	0	0	0	0	0	0	0	0	0	0	0	0	0	0	0	0	0	0	35.84	FALSE	FALSE	FALSE	199	0.01
SPENp.Arg3583Pro	SPEN	0.00976654225174744	0.00519858598461218	0	0.029299626755242	NA	NA	NA	NA	NA	NA	0.014067254919346498	0.009597850081581726	Pro	Arg	FALSE	1	1	0	0	0	0	0	0	0	0	1	0	0	0	0	0	0	0	0	0	0	0	0	0	0	0	0	0	0	0	0	0	0	0	0	0	0	0	0	0	0	0	0	0	0	0	0	0	0	0	0	0	0	0	0	0	0	0	0	0	0	0	0	0	0	0	0	37	FALSE	FALSE	FALSE	199	0.01
SPG20p.Gln3Pro	SPG20	0.00976654225174744	0.00519858598461218	0	0.029299626755242	NA	NA	NA	NA	NA	NA	0.014067254919346498	0.009597850081581726	Pro	Gln	FALSE	NA	1	0	0	0	0	0	0	0	0	1	0	0	0	0	0	0	0	0	0	0	0	0	0	0	0	0	0	0	0	0	0	0	0	0	0	0	0	0	0	0	0	0	0	0	0	0	0	0	0	0	0	0	0	0	0	0	0	0	0	0	0	0	0	0	0	0	36.66	FALSE	FALSE	FALSE	199	0.01
SPG20p.Ser524Pro	SPG20	0.00976654225174744	0.00519858598461218	0	0.029299626755242	NA	NA	NA	NA	NA	NA	0.014067254919346498	0.009597850081581726	Pro	Ser	FALSE	NA	1	0	0	0	0	0	0	0	0	1	0	0	0	0	0	0	0	0	0	0	0	0	0	0	0	0	0	0	0	0	0	0	0	0	0	0	0	0	0	0	0	0	0	0	0	0	0	0	0	0	0	0	0	0	0	0	0	0	0	0	0	0	0	0	0	0	35.35	FALSE	FALSE	FALSE	199	0.01
SPPL2Cp.Leu306Pro	SPPL2C	0.00976654225174744	0.00519858598461218	0	0.029299626755242	NA	NA	NA	NA	NA	NA	0.014067254919346498	0.009597850081581726	Pro	Leu	FALSE	NA	1	0	0	0	0	0	0	0	0	1	0	0	0	0	0	0	0	0	0	0	0	0	0	0	0	0	0	0	0	0	0	0	0	0	0	0	0	0	0	0	0	0	0	0	0	0	0	0	0	0	0	0	0	0	0	0	0	0	0	0	0	0	0	0	0	0	37.33	FALSE	FALSE	FALSE	199	0.01
SPRY1p.Leu198Pro	SPRY1	0.00976654225174744	0.00519858598461218	0	0.029299626755242	NA	NA	NA	NA	NA	NA	0.014067254919346498	0.009597850081581726	Pro	Leu	FALSE	NA	1	0	0	0	0	0	0	0	0	1	0	0	0	0	0	0	0	0	0	0	0	0	0	0	0	0	0	0	0	0	0	0	0	0	0	0	0	0	0	0	0	0	0	0	0	0	0	0	0	0	0	0	0	0	0	0	0	0	0	0	0	0	0	0	0	0	37.5	FALSE	FALSE	FALSE	199	0.01
SPTAN1p.Arg2011Pro	SPTAN1	0.00976654225174744	0.00519858598461218	0	0.029299626755242	NA	NA	NA	NA	NA	NA	0.014067254919346498	0.009597850081581726	Pro	Arg	FALSE	NA	1	0	0	0	0	0	0	0	0	1	0	0	0	0	0	0	0	0	0	0	0	0	0	0	0	0	0	0	0	0	0	0	0	0	0	0	0	0	0	0	0	0	0	0	0	0	0	0	0	0	0	0	0	0	0	0	0	0	0	0	0	0	0	0	0	0	37.11	FALSE	FALSE	FALSE	199	0.01
SPTAN1p.Gln1510Pro	SPTAN1	0.00976654225174744	0.00519858598461218	0	0.029299626755242	NA	NA	NA	NA	NA	NA	0.014067254919346498	0.009597850081581726	Pro	Gln	FALSE	NA	1	0	0	0	0	0	0	0	0	1	0	0	0	0	0	0	0	0	0	0	0	0	0	0	0	0	0	0	0	0	0	0	0	0	0	0	0	0	0	0	0	0	0	0	0	0	0	0	0	0	0	0	0	0	0	0	0	0	0	0	0	0	0	0	0	0	37.14	FALSE	FALSE	FALSE	199	0.01
SPTBN1p.Gln442Pro	SPTBN1	0.00976654225174744	0.00519858598461218	0	0.029299626755242	NA	NA	NA	NA	NA	NA	0.014067254919346498	0.009597850081581726	Pro	Gln	FALSE	NA	1	0	0	0	0	0	0	0	0	1	0	0	0	0	0	0	0	0	0	0	0	0	0	0	0	0	0	0	0	0	0	0	0	0	0	0	0	0	0	0	0	0	0	0	0	0	0	0	0	0	0	0	0	0	0	0	0	0	0	0	0	0	0	0	0	0	36.74	FALSE	FALSE	FALSE	199	0.01
SPTBN1p.His1760Pro	SPTBN1	0.00976654225174744	0.00519858598461218	0	0.029299626755242	NA	NA	NA	NA	NA	NA	0.014067254919346498	0.009597850081581726	Pro	His	FALSE	NA	1	0	0	0	0	0	0	0	0	1	0	0	0	0	0	0	0	0	0	0	0	0	0	0	0	0	0	0	0	0	0	0	0	0	0	0	0	0	0	0	0	0	0	0	0	0	0	0	0	0	0	0	0	0	0	0	0	0	0	0	0	0	0	0	0	0	37.47	FALSE	FALSE	FALSE	199	0.01
SPTBN4p.Ala2092Pro	SPTBN4	0.00976654225174744	0.00519858598461218	0	0.029299626755242	NA	NA	NA	NA	NA	NA	0.014067254919346498	0.009597850081581726	Pro	Ala	FALSE	NA	1	0	0	0	0	0	0	0	0	1	0	0	0	0	0	0	0	0	0	0	0	0	0	0	0	0	0	0	0	0	0	0	0	0	0	0	0	0	0	0	0	0	0	0	0	0	0	0	0	0	0	0	0	0	0	0	0	0	0	0	0	0	0	0	0	0	36.63	FALSE	FALSE	FALSE	199	0.01
SPTBN4p.Gln2052Pro	SPTBN4	0.00976654225174744	0.00519858598461218	0	0.029299626755242	NA	NA	NA	NA	NA	NA	0.014067254919346498	0.009597850081581726	Pro	Gln	FALSE	NA	1	0	0	0	0	0	0	0	0	1	0	0	0	0	0	0	0	0	0	0	0	0	0	0	0	0	0	0	0	0	0	0	0	0	0	0	0	0	0	0	0	0	0	0	0	0	0	0	0	0	0	0	0	0	0	0	0	0	0	0	0	0	0	0	0	0	36.07	FALSE	FALSE	FALSE	199	0.01
SPTBN4p.Leu1164Pro	SPTBN4	0.00976654225174744	0.00519858598461218	0	0.029299626755242	NA	NA	NA	NA	NA	NA	0.014067254919346498	0.009597850081581726	Pro	Leu	FALSE	NA	1	0	0	0	0	0	0	0	0	1	0	0	0	0	0	0	0	0	0	0	0	0	0	0	0	0	0	0	0	0	0	0	0	0	0	0	0	0	0	0	0	0	0	0	0	0	0	0	0	0	0	0	0	0	0	0	0	0	0	0	0	0	0	0	0	0	36.48	FALSE	FALSE	FALSE	199	0.01
SPTBN4p.Ser1833Pro	SPTBN4	0.00976654225174744	0.00519858598461218	0	0.029299626755242	NA	NA	NA	NA	NA	NA	0.014067254919346498	0.009597850081581726	Pro	Ser	FALSE	NA	1	0	0	0	0	0	0	0	0	1	0	0	0	0	0	0	0	0	0	0	0	0	0	0	0	0	0	0	0	0	0	0	0	0	0	0	0	0	0	0	0	0	0	0	0	0	0	0	0	0	0	0	0	0	0	0	0	0	0	0	0	0	0	0	0	0	37.28	FALSE	FALSE	FALSE	199	0.01
SRD5A1p.Ser230Pro	SRD5A1	0.00976654225174744	0.00519858598461218	0	0.029299626755242	NA	NA	NA	NA	NA	NA	0.014067254919346498	0.009597850081581726	Pro	Ser	FALSE	NA	1	0	0	0	0	0	0	0	0	1	0	0	0	0	0	0	0	0	0	0	0	0	0	0	0	0	0	0	0	0	0	0	0	0	0	0	0	0	0	0	0	0	0	0	0	0	0	0	0	0	0	0	0	0	0	0	0	0	0	0	0	0	0	0	0	0	35.96	FALSE	FALSE	FALSE	199	0.01
SRSF11p.Arg322Pro	SRSF11	0.00976654225174744	0.00519858598461218	0	0.029299626755242	NA	NA	NA	NA	NA	NA	0.014067254919346498	0.009597850081581726	Pro	Arg	FALSE	NA	1	0	0	0	0	0	0	0	0	1	0	0	0	0	0	0	0	0	0	0	0	0	0	0	0	0	0	0	0	0	0	0	0	0	0	0	0	0	0	0	0	0	0	0	0	0	0	0	0	0	0	0	0	0	0	0	0	0	0	0	0	0	0	0	0	0	36.65	FALSE	FALSE	FALSE	199	0.01
SSR1p.Leu140Pro	SSR1	0.00976654225174744	0.00519858598461218	0	0.029299626755242	NA	NA	NA	NA	NA	NA	0.014067254919346498	0.009597850081581726	Pro	Leu	FALSE	NA	1	0	0	0	0	0	0	0	0	1	0	0	0	0	0	0	0	0	0	0	0	0	0	0	0	0	0	0	0	0	0	0	0	0	0	0	0	0	0	0	0	0	0	0	0	0	0	0	0	0	0	0	0	0	0	0	0	0	0	0	0	0	0	0	0	0	36.52	FALSE	FALSE	FALSE	199	0.01
SSRP1p.Arg381Pro	SSRP1	0.00976654225174744	0.00519858598461218	0	0.029299626755242	NA	NA	NA	NA	NA	NA	0.014067254919346498	0.009597850081581726	Pro	Arg	FALSE	NA	1	0	0	0	0	0	0	0	0	1	0	0	0	0	0	0	0	0	0	0	0	0	0	0	0	0	0	0	0	0	0	0	0	0	0	0	0	0	0	0	0	0	0	0	0	0	0	0	0	0	0	0	0	0	0	0	0	0	0	0	0	0	0	0	0	0	36.79	FALSE	FALSE	FALSE	199	0.01
SSRP1p.Arg55Pro	SSRP1	0.00976654225174744	0.00519858598461218	0	0.029299626755242	NA	NA	NA	NA	NA	NA	0.014067254919346498	0.009597850081581726	Pro	Arg	FALSE	NA	1	0	0	0	0	0	0	0	0	1	0	0	0	0	0	0	0	0	0	0	0	0	0	0	0	0	0	0	0	0	0	0	0	0	0	0	0	0	0	0	0	0	0	0	0	0	0	0	0	0	0	0	0	0	0	0	0	0	0	0	0	0	0	0	0	0	37.68	FALSE	FALSE	FALSE	199	0.01
SSRP1p.Ser349Pro	SSRP1	0.00976654225174744	0.00519858598461218	0	0.029299626755242	NA	NA	NA	NA	NA	NA	0.014067254919346498	0.009597850081581726	Pro	Ser	FALSE	NA	1	0	0	0	0	0	0	0	0	1	0	0	0	0	0	0	0	0	0	0	0	0	0	0	0	0	0	0	0	0	0	0	0	0	0	0	0	0	0	0	0	0	0	0	0	0	0	0	0	0	0	0	0	0	0	0	0	0	0	0	0	0	0	0	0	0	36.81	FALSE	FALSE	FALSE	199	0.01
SSTR4p.Ser116Pro	SSTR4	0.00976654225174744	0.00519858598461218	0	0.029299626755242	NA	NA	NA	NA	NA	NA	0.014067254919346498	0.009597850081581726	Pro	Ser	FALSE	NA	1	0	0	0	0	0	0	0	0	1	0	0	0	0	0	0	0	0	0	0	0	0	0	0	0	0	0	0	0	0	0	0	0	0	0	0	0	0	0	0	0	0	0	0	0	0	0	0	0	0	0	0	0	0	0	0	0	0	0	0	0	0	0	0	0	0	36.54	FALSE	FALSE	FALSE	199	0.01
SSUH2p.Gln160Pro	SSUH2	0.00976654225174744	0.00519858598461218	0	0.029299626755242	NA	NA	NA	NA	NA	NA	0.014067254919346498	0.009597850081581726	Pro	Gln	FALSE	NA	1	0	0	0	0	0	0	0	0	1	0	0	0	0	0	0	0	0	0	0	0	0	0	0	0	0	0	0	0	0	0	0	0	0	0	0	0	0	0	0	0	0	0	0	0	0	0	0	0	0	0	0	0	0	0	0	0	0	0	0	0	0	0	0	0	0	36.81	FALSE	FALSE	FALSE	199	0.01
ST5p.Ser809Pro	ST5	0.00976654225174744	0.00519858598461218	0	0.029299626755242	NA	NA	NA	NA	NA	NA	0.014067254919346498	0.009597850081581726	Pro	Ser	FALSE	NA	1	0	0	0	0	0	0	0	0	1	0	0	0	0	0	0	0	0	0	0	0	0	0	0	0	0	0	0	0	0	0	0	0	0	0	0	0	0	0	0	0	0	0	0	0	0	0	0	0	0	0	0	0	0	0	0	0	0	0	0	0	0	0	0	0	0	37.16	FALSE	FALSE	FALSE	199	0.01
ST6GALNAC2p.Leu253Pro	ST6GALNAC2	0.00976654225174744	0.00519858598461218	0	0.029299626755242	NA	NA	NA	NA	NA	NA	0.014067254919346498	0.009597850081581726	Pro	Leu	FALSE	NA	1	0	0	0	0	0	0	0	0	1	0	0	0	0	0	0	0	0	0	0	0	0	0	0	0	0	0	0	0	0	0	0	0	0	0	0	0	0	0	0	0	0	0	0	0	0	0	0	0	0	0	0	0	0	0	0	0	0	0	0	0	0	0	0	0	0	37.01	FALSE	FALSE	FALSE	199	0.01
STAG1p.Ala704Pro	STAG1	0.00976654225174744	0.00519858598461218	0	0.029299626755242	NA	NA	NA	NA	NA	NA	0.014067254919346498	0.009597850081581726	Pro	Ala	FALSE	2	1	0	0	0	0	0	0	0	0	1	0	0	0	0	0	0	0	0	0	0	0	0	0	0	0	0	0	0	0	0	0	0	0	0	0	0	0	0	0	0	0	0	0	0	0	0	0	0	0	0	0	0	0	0	0	0	0	0	0	0	0	0	0	0	0	0	36.51	FALSE	FALSE	FALSE	199	0.01
STAG1p.His19Pro	STAG1	0.00976654225174744	0.00519858598461218	0	0.029299626755242	NA	NA	NA	NA	NA	NA	0.014067254919346498	0.009597850081581726	Pro	His	FALSE	2	1	0	0	0	0	0	0	0	0	1	0	0	0	0	0	0	0	0	0	0	0	0	0	0	0	0	0	0	0	0	0	0	0	0	0	0	0	0	0	0	0	0	0	0	0	0	0	0	0	0	0	0	0	0	0	0	0	0	0	0	0	0	0	0	0	0	36.4	FALSE	FALSE	FALSE	199	0.01
STAG2p.Leu571Pro	STAG2	0.00976654225174744	0.00519858598461218	0	0.029299626755242	NA	NA	NA	NA	NA	NA	0.014067254919346498	0.009597850081581726	Pro	Leu	FALSE	1	1	0	0	0	0	0	0	0	0	1	0	0	0	0	0	0	0	0	0	0	0	0	0	0	0	0	0	0	0	0	0	0	0	0	0	0	0	0	0	0	0	0	0	0	0	0	0	0	0	0	0	0	0	0	0	0	0	0	0	0	0	0	0	0	0	0	37.08	FALSE	FALSE	FALSE	199	0.01
STARp.Ala231Pro	STAR	0.00976654225174744	0.00519858598461218	0	0.029299626755242	NA	NA	NA	NA	NA	NA	0.014067254919346498	0.009597850081581726	Pro	Ala	FALSE	NA	1	0	0	0	0	0	0	0	0	1	0	0	0	0	0	0	0	0	0	0	0	0	0	0	0	0	0	0	0	0	0	0	0	0	0	0	0	0	0	0	0	0	0	0	0	0	0	0	0	0	0	0	0	0	0	0	0	0	0	0	0	0	0	0	0	0	36.79	FALSE	FALSE	FALSE	199	0.01
STAT3p.Leu724Pro	STAT3	0.00976654225174744	0.00519858598461218	0	0.029299626755242	NA	NA	NA	NA	NA	NA	0.014067254919346498	0.009597850081581726	Pro	Leu	FALSE	1	1	0	0	0	0	0	0	0	0	1	0	0	0	0	0	0	0	0	0	0	0	0	0	0	0	0	0	0	0	0	0	0	0	0	0	0	0	0	0	0	0	0	0	0	0	0	0	0	0	0	0	0	0	0	0	0	0	0	0	0	0	0	0	0	0	0	36.34	FALSE	FALSE	FALSE	199	0.01
STAT4p.Ala212Pro	STAT4	0.00976654225174744	0.00519858598461218	0	0.029299626755242	NA	NA	NA	NA	NA	NA	0.014067254919346498	0.009597850081581726	Pro	Ala	FALSE	NA	1	0	0	0	0	0	0	0	0	1	0	0	0	0	0	0	0	0	0	0	0	0	0	0	0	0	0	0	0	0	0	0	0	0	0	0	0	0	0	0	0	0	0	0	0	0	0	0	0	0	0	0	0	0	0	0	0	0	0	0	0	0	0	0	0	0	37.69	FALSE	FALSE	FALSE	199	0.01
STAT4p.Ser409Pro	STAT4	0.00976654225174744	0.00519858598461218	0	0.029299626755242	NA	NA	NA	NA	NA	NA	0.014067254919346498	0.009597850081581726	Pro	Ser	FALSE	NA	1	0	0	0	0	0	0	0	0	1	0	0	0	0	0	0	0	0	0	0	0	0	0	0	0	0	0	0	0	0	0	0	0	0	0	0	0	0	0	0	0	0	0	0	0	0	0	0	0	0	0	0	0	0	0	0	0	0	0	0	0	0	0	0	0	0	36.98	FALSE	FALSE	FALSE	199	0.01
STK10p.Ala709Pro	STK10	0.00976654225174744	0.00519858598461218	0	0.029299626755242	NA	NA	NA	NA	NA	NA	0.014067254919346498	0.009597850081581726	Pro	Ala	FALSE	NA	1	0	0	0	0	0	0	0	0	1	0	0	0	0	0	0	0	0	0	0	0	0	0	0	0	0	0	0	0	0	0	0	0	0	0	0	0	0	0	0	0	0	0	0	0	0	0	0	0	0	0	0	0	0	0	0	0	0	0	0	0	0	0	0	0	0	38.13	FALSE	FALSE	FALSE	199	0.01
STK31p.Arg747Pro	STK31	0.00976654225174744	0.00519858598461218	0	0.029299626755242	NA	NA	NA	NA	NA	NA	0.014067254919346498	0.009597850081581726	Pro	Arg	FALSE	NA	1	0	0	0	0	0	0	0	0	1	0	0	0	0	0	0	0	0	0	0	0	0	0	0	0	0	0	0	0	0	0	0	0	0	0	0	0	0	0	0	0	0	0	0	0	0	0	0	0	0	0	0	0	0	0	0	0	0	0	0	0	0	0	0	0	0	37.04	FALSE	FALSE	FALSE	199	0.01
STK35p.Ala250Pro	STK35	0.00976654225174744	0.00519858598461218	0	0.029299626755242	NA	NA	NA	NA	NA	NA	0.014067254919346498	0.009597850081581726	Pro	Ala	FALSE	NA	1	0	0	0	0	0	0	0	0	1	0	0	0	0	0	0	0	0	0	0	0	0	0	0	0	0	0	0	0	0	0	0	0	0	0	0	0	0	0	0	0	0	0	0	0	0	0	0	0	0	0	0	0	0	0	0	0	0	0	0	0	0	0	0	0	0	36.55	FALSE	FALSE	FALSE	199	0.01
STK36p.Leu58Pro	STK36	0.00976654225174744	0.00519858598461218	0	0.029299626755242	NA	NA	NA	NA	NA	NA	0.014067254919346498	0.009597850081581726	Pro	Leu	FALSE	NA	1	0	0	0	0	0	0	0	0	1	0	0	0	0	0	0	0	0	0	0	0	0	0	0	0	0	0	0	0	0	0	0	0	0	0	0	0	0	0	0	0	0	0	0	0	0	0	0	0	0	0	0	0	0	0	0	0	0	0	0	0	0	0	0	0	0	36.27	FALSE	FALSE	FALSE	199	0.01
STRIP2p.Ala107Pro	STRIP2	0.00976654225174744	0.00519858598461218	0	0.029299626755242	NA	NA	NA	NA	NA	NA	0.014067254919346498	0.009597850081581726	Pro	Ala	FALSE	NA	1	0	0	0	0	0	0	0	0	1	0	0	0	0	0	0	0	0	0	0	0	0	0	0	0	0	0	0	0	0	0	0	0	0	0	0	0	0	0	0	0	0	0	0	0	0	0	0	0	0	0	0	0	0	0	0	0	0	0	0	0	0	0	0	0	0	36.73	FALSE	FALSE	FALSE	199	0.01
STUB1p.Leu80Pro	STUB1	0.00976654225174744	0.00519858598461218	0	0.029299626755242	NA	NA	NA	NA	NA	NA	0.014067254919346498	0.009597850081581726	Pro	Leu	FALSE	NA	1	0	0	0	0	0	0	0	0	1	0	0	0	0	0	0	0	0	0	0	0	0	0	0	0	0	0	0	0	0	0	0	0	0	0	0	0	0	0	0	0	0	0	0	0	0	0	0	0	0	0	0	0	0	0	0	0	0	0	0	0	0	0	0	0	0	36.42	FALSE	FALSE	FALSE	199	0.01
STX19p.Leu57Pro	STX19	0.00976654225174744	0.00519858598461218	0	0.029299626755242	NA	NA	NA	NA	NA	NA	0.014067254919346498	0.009597850081581726	Pro	Leu	FALSE	NA	1	0	0	0	0	0	0	0	0	1	0	0	0	0	0	0	0	0	0	0	0	0	0	0	0	0	0	0	0	0	0	0	0	0	0	0	0	0	0	0	0	0	0	0	0	0	0	0	0	0	0	0	0	0	0	0	0	0	0	0	0	0	0	0	0	0	35.86	FALSE	FALSE	FALSE	199	0.01
STXBP5Lp.Ala834Pro	STXBP5L	0.00976654225174744	0.00519858598461218	0	0.029299626755242	NA	NA	NA	NA	NA	NA	0.014067254919346498	0.009597850081581726	Pro	Ala	FALSE	NA	1	0	0	0	0	0	0	0	0	1	0	0	0	0	0	0	0	0	0	0	0	0	0	0	0	0	0	0	0	0	0	0	0	0	0	0	0	0	0	0	0	0	0	0	0	0	0	0	0	0	0	0	0	0	0	0	0	0	0	0	0	0	0	0	0	0	37.44	FALSE	FALSE	FALSE	199	0.01
SUGP2p.His339Pro	SUGP2	0.00976654225174744	0.00519858598461218	0	0.029299626755242	NA	NA	NA	NA	NA	NA	0.014067254919346498	0.009597850081581726	Pro	His	FALSE	NA	1	0	0	0	0	0	0	0	0	1	0	0	0	0	0	0	0	0	0	0	0	0	0	0	0	0	0	0	0	0	0	0	0	0	0	0	0	0	0	0	0	0	0	0	0	0	0	0	0	0	0	0	0	0	0	0	0	0	0	0	0	0	0	0	0	0	36.27	FALSE	FALSE	FALSE	199	0.01
SUOXp.Leu10Pro	SUOX	0.00976654225174744	0.00519858598461218	0	0.029299626755242	NA	NA	NA	NA	NA	NA	0.014067254919346498	0.009597850081581726	Pro	Leu	FALSE	NA	1	0	0	0	0	0	0	0	0	1	0	0	0	0	0	0	0	0	0	0	0	0	0	0	0	0	0	0	0	0	0	0	0	0	0	0	0	0	0	0	0	0	0	0	0	0	0	0	0	0	0	0	0	0	0	0	0	0	0	0	0	0	0	0	0	0	36.29	FALSE	FALSE	FALSE	199	0.01
SUPT16Hp.Ala482Pro	SUPT16H	0.00976654225174744	0.00519858598461218	0	0.029299626755242	NA	NA	NA	NA	NA	NA	0.014067254919346498	0.009597850081581726	Pro	Ala	FALSE	NA	1	0	0	0	0	0	0	0	0	1	0	0	0	0	0	0	0	0	0	0	0	0	0	0	0	0	0	0	0	0	0	0	0	0	0	0	0	0	0	0	0	0	0	0	0	0	0	0	0	0	0	0	0	0	0	0	0	0	0	0	0	0	0	0	0	0	37.4	FALSE	FALSE	FALSE	199	0.01
SUPT3Hp.Ala317Pro	SUPT3H	0.00976654225174744	0.00519858598461218	0	0.029299626755242	NA	NA	NA	NA	NA	NA	0.014067254919346498	0.009597850081581726	Pro	Ala	FALSE	NA	1	0	0	0	0	0	0	0	0	1	0	0	0	0	0	0	0	0	0	0	0	0	0	0	0	0	0	0	0	0	0	0	0	0	0	0	0	0	0	0	0	0	0	0	0	0	0	0	0	0	0	0	0	0	0	0	0	0	0	0	0	0	0	0	0	0	36.46	FALSE	FALSE	FALSE	199	0.01
SVEP1p.Arg3428Pro	SVEP1	0.00976654225174744	0.00519858598461218	0	0.029299626755242	NA	NA	NA	NA	NA	NA	0.014067254919346498	0.009597850081581726	Pro	Arg	FALSE	NA	1	0	0	0	0	0	0	0	0	1	0	0	0	0	0	0	0	0	0	0	0	0	0	0	0	0	0	0	0	0	0	0	0	0	0	0	0	0	0	0	0	0	0	0	0	0	0	0	0	0	0	0	0	0	0	0	0	0	0	0	0	0	0	0	0	0	36.83	FALSE	FALSE	FALSE	199	0.01
SWSAP1p.Leu21Pro	SWSAP1	0.00976654225174744	0.00519858598461218	0	0.029299626755242	NA	NA	NA	NA	NA	NA	0.014067254919346498	0.009597850081581726	Pro	Leu	FALSE	NA	1	0	0	0	0	0	0	0	0	1	0	0	0	0	0	0	0	0	0	0	0	0	0	0	0	0	0	0	0	0	0	0	0	0	0	0	0	0	0	0	0	0	0	0	0	0	0	0	0	0	0	0	0	0	0	0	0	0	0	0	0	0	0	0	0	0	36.64	FALSE	FALSE	FALSE	199	0.01
SYNE1p.Leu6095Pro	SYNE1	0.00976654225174744	0.00519858598461218	0	0.029299626755242	NA	NA	NA	NA	NA	NA	0.014067254919346498	0.009597850081581726	Pro	Leu	FALSE	NA	1	0	0	0	0	0	0	0	0	1	0	0	0	0	0	0	0	0	0	0	0	0	0	0	0	0	0	0	0	0	0	0	0	0	0	0	0	0	0	0	0	0	0	0	0	0	0	0	0	0	0	0	0	0	0	0	0	0	0	0	0	0	0	0	0	0	37.08	FALSE	FALSE	FALSE	199	0.01
SYNE2p.Gln2646Pro	SYNE2	0.00976654225174744	0.00519858598461218	0	0.029299626755242	NA	NA	NA	NA	NA	NA	0.014067254919346498	0.009597850081581726	Pro	Gln	FALSE	NA	1	0	0	0	0	0	0	0	0	1	0	0	0	0	0	0	0	0	0	0	0	0	0	0	0	0	0	0	0	0	0	0	0	0	0	0	0	0	0	0	0	0	0	0	0	0	0	0	0	0	0	0	0	0	0	0	0	0	0	0	0	0	0	0	0	0	36.98	FALSE	FALSE	FALSE	199	0.01
SYNE2p.Gln2847Pro	SYNE2	0.00976654225174744	0.00519858598461218	0	0.029299626755242	NA	NA	NA	NA	NA	NA	0.014067254919346498	0.009597850081581726	Pro	Gln	FALSE	NA	1	0	0	0	0	0	0	0	0	1	0	0	0	0	0	0	0	0	0	0	0	0	0	0	0	0	0	0	0	0	0	0	0	0	0	0	0	0	0	0	0	0	0	0	0	0	0	0	0	0	0	0	0	0	0	0	0	0	0	0	0	0	0	0	0	0	37.11	FALSE	FALSE	FALSE	199	0.01
SYNPO2Lp.Ser292Pro	SYNPO2L	0.00976654225174744	0.00519858598461218	0	0.029299626755242	NA	NA	NA	NA	NA	NA	0.014067254919346498	0.009597850081581726	Pro	Ser	FALSE	NA	1	0	0	0	0	0	0	0	0	1	0	0	0	0	0	0	0	0	0	0	0	0	0	0	0	0	0	0	0	0	0	0	0	0	0	0	0	0	0	0	0	0	0	0	0	0	0	0	0	0	0	0	0	0	0	0	0	0	0	0	0	0	0	0	0	0	37.03	FALSE	FALSE	FALSE	199	0.01
SYNPRp.Ala66Pro	SYNPR	0.00976654225174744	0.00519858598461218	0	0.029299626755242	NA	NA	NA	NA	NA	NA	0.014067254919346498	0.009597850081581726	Pro	Ala	FALSE	NA	1	0	0	0	0	0	0	0	0	1	0	0	0	0	0	0	0	0	0	0	0	0	0	0	0	0	0	0	0	0	0	0	0	0	0	0	0	0	0	0	0	0	0	0	0	0	0	0	0	0	0	0	0	0	0	0	0	0	0	0	0	0	0	0	0	0	37.31	FALSE	FALSE	FALSE	199	0.01
SYT10p.Arg199Pro	SYT10	0.00976654225174744	0.00519858598461218	0	0.029299626755242	NA	NA	NA	NA	NA	NA	0.014067254919346498	0.009597850081581726	Pro	Arg	FALSE	NA	1	0	0	0	0	0	0	0	0	1	0	0	0	0	0	0	0	0	0	0	0	0	0	0	0	0	0	0	0	0	0	0	0	0	0	0	0	0	0	0	0	0	0	0	0	0	0	0	0	0	0	0	0	0	0	0	0	0	0	0	0	0	0	0	0	0	37.04	FALSE	FALSE	FALSE	199	0.01
SZT2p.Arg575Pro	SZT2	0.00976654225174744	0.00519858598461218	0	0.029299626755242	NA	NA	NA	NA	NA	NA	0.014067254919346498	0.009597850081581726	Pro	Arg	FALSE	NA	1	0	0	0	0	0	0	0	0	1	0	0	0	0	0	0	0	0	0	0	0	0	0	0	0	0	0	0	0	0	0	0	0	0	0	0	0	0	0	0	0	0	0	0	0	0	0	0	0	0	0	0	0	0	0	0	0	0	0	0	0	0	0	0	0	0	36.2	FALSE	FALSE	FALSE	199	0.01
TAF7p.Arg180Pro	TAF7	0.00976654225174744	0.00519858598461218	0	0.029299626755242	NA	NA	NA	NA	NA	NA	0.014067254919346498	0.009597850081581726	Pro	Arg	FALSE	NA	1	0	0	0	0	0	0	0	0	1	0	0	0	0	0	0	0	0	0	0	0	0	0	0	0	0	0	0	0	0	0	0	0	0	0	0	0	0	0	0	0	0	0	0	0	0	0	0	0	0	0	0	0	0	0	0	0	0	0	0	0	0	0	0	0	0	37.23	FALSE	FALSE	FALSE	199	0.01
TANC1p.Ala1396Pro	TANC1	0.00976654225174744	0.00519858598461218	0	0.029299626755242	NA	NA	NA	NA	NA	NA	0.014067254919346498	0.009597850081581726	Pro	Ala	FALSE	NA	1	0	0	0	0	0	0	0	0	1	0	0	0	0	0	0	0	0	0	0	0	0	0	0	0	0	0	0	0	0	0	0	0	0	0	0	0	0	0	0	0	0	0	0	0	0	0	0	0	0	0	0	0	0	0	0	0	0	0	0	0	0	0	0	0	0	36.99	FALSE	FALSE	FALSE	199	0.01
TAOK3p.Leu808Pro	TAOK3	0.00976654225174744	0.00519858598461218	0	0.029299626755242	NA	NA	NA	NA	NA	NA	0.014067254919346498	0.009597850081581726	Pro	Leu	FALSE	NA	1	0	0	0	0	0	0	0	0	1	0	0	0	0	0	0	0	0	0	0	0	0	0	0	0	0	0	0	0	0	0	0	0	0	0	0	0	0	0	0	0	0	0	0	0	0	0	0	0	0	0	0	0	0	0	0	0	0	0	0	0	0	0	0	0	0	36.72	FALSE	FALSE	FALSE	199	0.01
TARBP1p.Leu1614Pro	TARBP1	0.00976654225174744	0.00519858598461218	0	0.029299626755242	NA	NA	NA	NA	NA	NA	0.014067254919346498	0.009597850081581726	Pro	Leu	FALSE	NA	1	0	0	0	0	0	0	0	0	1	0	0	0	0	0	0	0	0	0	0	0	0	0	0	0	0	0	0	0	0	0	0	0	0	0	0	0	0	0	0	0	0	0	0	0	0	0	0	0	0	0	0	0	0	0	0	0	0	0	0	0	0	0	0	0	0	38.18	FALSE	FALSE	FALSE	199	0.01
TARS2p.Ser394Pro	TARS2	0.00976654225174744	0.00519858598461218	0	0.029299626755242	NA	NA	NA	NA	NA	NA	0.014067254919346498	0.009597850081581726	Pro	Ser	FALSE	NA	1	0	0	0	0	0	0	0	0	1	0	0	0	0	0	0	0	0	0	0	0	0	0	0	0	0	0	0	0	0	0	0	0	0	0	0	0	0	0	0	0	0	0	0	0	0	0	0	0	0	0	0	0	0	0	0	0	0	0	0	0	0	0	0	0	0	36.32	FALSE	FALSE	FALSE	199	0.01
TARS2p.Ser489Pro	TARS2	0.00976654225174744	0.00519858598461218	0	0.029299626755242	NA	NA	NA	NA	NA	NA	0.014067254919346498	0.009597850081581726	Pro	Ser	FALSE	NA	1	0	0	0	0	0	0	0	0	1	0	0	0	0	0	0	0	0	0	0	0	0	0	0	0	0	0	0	0	0	0	0	0	0	0	0	0	0	0	0	0	0	0	0	0	0	0	0	0	0	0	0	0	0	0	0	0	0	0	0	0	0	0	0	0	0	35.93	FALSE	FALSE	FALSE	199	0.01
TAS2R38p.Leu98Pro	TAS2R38	0.00976654225174744	0.00519858598461218	0	0.029299626755242	NA	NA	NA	NA	NA	NA	0.014067254919346498	0.009597850081581726	Pro	Leu	FALSE	NA	1	0	0	0	0	0	0	0	0	1	0	0	0	0	0	0	0	0	0	0	0	0	0	0	0	0	0	0	0	0	0	0	0	0	0	0	0	0	0	0	0	0	0	0	0	0	0	0	0	0	0	0	0	0	0	0	0	0	0	0	0	0	0	0	0	0	37.5	FALSE	FALSE	FALSE	199	0.01
TAS2R42p.Ser278Pro	TAS2R42	0.00976654225174744	0.00519858598461218	0	0.029299626755242	NA	NA	NA	NA	NA	NA	0.014067254919346498	0.009597850081581726	Pro	Ser	FALSE	NA	1	0	0	0	0	0	0	0	0	1	0	0	0	0	0	0	0	0	0	0	0	0	0	0	0	0	0	0	0	0	0	0	0	0	0	0	0	0	0	0	0	0	0	0	0	0	0	0	0	0	0	0	0	0	0	0	0	0	0	0	0	0	0	0	0	0	37.15	FALSE	FALSE	FALSE	199	0.01
TATDN1p.Leu200Pro	TATDN1	0.00976654225174744	0.00519858598461218	0	0.029299626755242	NA	NA	NA	NA	NA	NA	0.014067254919346498	0.009597850081581726	Pro	Leu	FALSE	NA	1	0	0	0	0	0	0	0	0	1	0	0	0	0	0	0	0	0	0	0	0	0	0	0	0	0	0	0	0	0	0	0	0	0	0	0	0	0	0	0	0	0	0	0	0	0	0	0	0	0	0	0	0	0	0	0	0	0	0	0	0	0	0	0	0	0	37.45	FALSE	FALSE	FALSE	199	0.01
TBC1D2Bp.Arg716Pro	TBC1D2B	0.00976654225174744	0.00519858598461218	0	0.029299626755242	NA	NA	NA	NA	NA	NA	0.014067254919346498	0.009597850081581726	Pro	Arg	FALSE	NA	1	0	0	0	0	0	0	0	0	1	0	0	0	0	0	0	0	0	0	0	0	0	0	0	0	0	0	0	0	0	0	0	0	0	0	0	0	0	0	0	0	0	0	0	0	0	0	0	0	0	0	0	0	0	0	0	0	0	0	0	0	0	0	0	0	0	38.04	FALSE	FALSE	FALSE	199	0.01
TBCDp.Ala477Pro	TBCD	0.00976654225174744	0.00519858598461218	0	0.029299626755242	NA	NA	NA	NA	NA	NA	0.014067254919346498	0.009597850081581726	Pro	Ala	FALSE	NA	1	0	0	0	0	0	0	0	0	1	0	0	0	0	0	0	0	0	0	0	0	0	0	0	0	0	0	0	0	0	0	0	0	0	0	0	0	0	0	0	0	0	0	0	0	0	0	0	0	0	0	0	0	0	0	0	0	0	0	0	0	0	0	0	0	0	36.11	FALSE	FALSE	FALSE	199	0.01
TBCEp.Leu365Pro	TBCE	0.00976654225174744	0.00519858598461218	0	0.029299626755242	NA	NA	NA	NA	NA	NA	0.014067254919346498	0.009597850081581726	Pro	Leu	FALSE	NA	1	0	0	0	0	0	0	0	0	1	0	0	0	0	0	0	0	0	0	0	0	0	0	0	0	0	0	0	0	0	0	0	0	0	0	0	0	0	0	0	0	0	0	0	0	0	0	0	0	0	0	0	0	0	0	0	0	0	0	0	0	0	0	0	0	0	36.73	FALSE	FALSE	FALSE	199	0.01
TBX18p.Thr356Pro	TBX18	0.00976654225174744	0.00519858598461218	0	0.029299626755242	NA	NA	NA	NA	NA	NA	0.014067254919346498	0.009597850081581726	Pro	Thr	FALSE	NA	1	0	0	0	0	0	0	0	0	1	0	0	0	0	0	0	0	0	0	0	0	0	0	0	0	0	0	0	0	0	0	0	0	0	0	0	0	0	0	0	0	0	0	0	0	0	0	0	0	0	0	0	0	0	0	0	0	0	0	0	0	0	0	0	0	0	37.81	FALSE	FALSE	FALSE	199	0.01
TBX3p.Arg251Pro	TBX3	0.00976654225174744	0.00519858598461218	0	0.029299626755242	NA	NA	NA	NA	NA	NA	0.014067254919346498	0.009597850081581726	Pro	Arg	FALSE	1	1	0	0	0	0	0	0	0	0	1	0	0	0	0	0	0	0	0	0	0	0	0	0	0	0	0	0	0	0	0	0	0	0	0	0	0	0	0	0	0	0	0	0	0	0	0	0	0	0	0	0	0	0	0	0	0	0	0	0	0	0	0	0	0	0	0	36.18	FALSE	FALSE	FALSE	199	0.01
TBX5p.Leu102Pro	TBX5	0.00976654225174744	0.00519858598461218	0	0.029299626755242	NA	NA	NA	NA	NA	NA	0.014067254919346498	0.009597850081581726	Pro	Leu	FALSE	NA	1	0	0	0	0	0	0	0	0	1	0	0	0	0	0	0	0	0	0	0	0	0	0	0	0	0	0	0	0	0	0	0	0	0	0	0	0	0	0	0	0	0	0	0	0	0	0	0	0	0	0	0	0	0	0	0	0	0	0	0	0	0	0	0	0	0	37.32	FALSE	FALSE	FALSE	199	0.01
TCHHp.Arg870Pro	TCHH	0.00976654225174744	0.00519858598461218	0	0.029299626755242	NA	NA	NA	NA	NA	NA	0.014067254919346498	0.009597850081581726	Pro	Arg	FALSE	NA	1	0	0	0	0	0	0	0	0	1	0	0	0	0	0	0	0	0	0	0	0	0	0	0	0	0	0	0	0	0	0	0	0	0	0	0	0	0	0	0	0	0	0	0	0	0	0	0	0	0	0	0	0	0	0	0	0	0	0	0	0	0	0	0	0	0	36.87	FALSE	FALSE	FALSE	199	0.01
TCHPp.Gln435Pro	TCHP	0.00976654225174744	0.00519858598461218	0	0.029299626755242	NA	NA	NA	NA	NA	NA	0.014067254919346498	0.009597850081581726	Pro	Gln	FALSE	NA	1	0	0	0	0	0	0	0	0	1	0	0	0	0	0	0	0	0	0	0	0	0	0	0	0	0	0	0	0	0	0	0	0	0	0	0	0	0	0	0	0	0	0	0	0	0	0	0	0	0	0	0	0	0	0	0	0	0	0	0	0	0	0	0	0	0	37.21	FALSE	FALSE	FALSE	199	0.01
TCOF1p.Ala96Pro	TCOF1	0.00976654225174744	0.00519858598461218	0	0.029299626755242	NA	NA	NA	NA	NA	NA	0.014067254919346498	0.009597850081581726	Pro	Ala	FALSE	NA	1	0	0	0	0	0	0	0	0	1	0	0	0	0	0	0	0	0	0	0	0	0	0	0	0	0	0	0	0	0	0	0	0	0	0	0	0	0	0	0	0	0	0	0	0	0	0	0	0	0	0	0	0	0	0	0	0	0	0	0	0	0	0	0	0	0	36.06	FALSE	FALSE	FALSE	199	0.01
TCP10p.Gln263Pro	TCP10	0.00976654225174744	0.00519858598461218	0	0.029299626755242	NA	NA	NA	NA	NA	NA	0.014067254919346498	0.009597850081581726	Pro	Gln	FALSE	NA	1	0	0	0	0	0	0	0	0	1	0	0	0	0	0	0	0	0	0	0	0	0	0	0	0	0	0	0	0	0	0	0	0	0	0	0	0	0	0	0	0	0	0	0	0	0	0	0	0	0	0	0	0	0	0	0	0	0	0	0	0	0	0	0	0	0	35.96	FALSE	FALSE	FALSE	199	0.01
TDGp.Ala14Pro	TDG	0.00976654225174744	0.00519858598461218	0	0.029299626755242	NA	NA	NA	NA	NA	NA	0.014067254919346498	0.009597850081581726	Pro	Ala	FALSE	NA	1	0	0	0	0	0	0	0	0	1	0	0	0	0	0	0	0	0	0	0	0	0	0	0	0	0	0	0	0	0	0	0	0	0	0	0	0	0	0	0	0	0	0	0	0	0	0	0	0	0	0	0	0	0	0	0	0	0	0	0	0	0	0	0	0	0	37.88	FALSE	FALSE	FALSE	199	0.01
TDRD9p.Leu795Pro	TDRD9	0.00976654225174744	0.00519858598461218	0	0.029299626755242	NA	NA	NA	NA	NA	NA	0.014067254919346498	0.009597850081581726	Pro	Leu	FALSE	NA	1	0	0	0	0	0	0	0	0	1	0	0	0	0	0	0	0	0	0	0	0	0	0	0	0	0	0	0	0	0	0	0	0	0	0	0	0	0	0	0	0	0	0	0	0	0	0	0	0	0	0	0	0	0	0	0	0	0	0	0	0	0	0	0	0	0	37.15	FALSE	FALSE	FALSE	199	0.01
TECRLp.Leu46Pro	TECRL	0.00976654225174744	0.00519858598461218	0	0.029299626755242	NA	NA	NA	NA	NA	NA	0.014067254919346498	0.009597850081581726	Pro	Leu	FALSE	NA	1	0	0	0	0	0	0	0	0	1	0	0	0	0	0	0	0	0	0	0	0	0	0	0	0	0	0	0	0	0	0	0	0	0	0	0	0	0	0	0	0	0	0	0	0	0	0	0	0	0	0	0	0	0	0	0	0	0	0	0	0	0	0	0	0	0	36.27	FALSE	FALSE	FALSE	199	0.01
TEKp.Leu634Pro	TEK	0.00976654225174744	0.00519858598461218	0	0.029299626755242	NA	NA	NA	NA	NA	NA	0.014067254919346498	0.009597850081581726	Pro	Leu	FALSE	NA	1	0	0	0	0	0	0	0	0	1	0	0	0	0	0	0	0	0	0	0	0	0	0	0	0	0	0	0	0	0	0	0	0	0	0	0	0	0	0	0	0	0	0	0	0	0	0	0	0	0	0	0	0	0	0	0	0	0	0	0	0	0	0	0	0	0	36.79	FALSE	FALSE	FALSE	199	0.01
TENM1p.Ser284Pro	TENM1	0.00976654225174744	0.00519858598461218	0	0.029299626755242	NA	NA	NA	NA	NA	NA	0.014067254919346498	0.009597850081581726	Pro	Ser	FALSE	NA	1	0	0	0	0	0	0	0	0	1	0	0	0	0	0	0	0	0	0	0	0	0	0	0	0	0	0	0	0	0	0	0	0	0	0	0	0	0	0	0	0	0	0	0	0	0	0	0	0	0	0	0	0	0	0	0	0	0	0	0	0	0	0	0	0	0	36.62	FALSE	FALSE	FALSE	199	0.01
TENM4p.Ser2545Pro	TENM4	0.00976654225174744	0.00519858598461218	0	0.029299626755242	NA	NA	NA	NA	NA	NA	0.014067254919346498	0.009597850081581726	Pro	Ser	FALSE	NA	1	0	0	0	0	0	0	0	0	1	0	0	0	0	0	0	0	0	0	0	0	0	0	0	0	0	0	0	0	0	0	0	0	0	0	0	0	0	0	0	0	0	0	0	0	0	0	0	0	0	0	0	0	0	0	0	0	0	0	0	0	0	0	0	0	0	36.67	FALSE	FALSE	FALSE	199	0.01
TEP1p.Gln631Pro	TEP1	0.00976654225174744	0.00519858598461218	0	0.029299626755242	NA	NA	NA	NA	NA	NA	0.014067254919346498	0.009597850081581726	Pro	Gln	FALSE	NA	1	0	0	0	0	0	0	0	0	1	0	0	0	0	0	0	0	0	0	0	0	0	0	0	0	0	0	0	0	0	0	0	0	0	0	0	0	0	0	0	0	0	0	0	0	0	0	0	0	0	0	0	0	0	0	0	0	0	0	0	0	0	0	0	0	0	36.76	FALSE	FALSE	FALSE	199	0.01
TERTp.Ser796Pro	TERT	0.00976654225174744	0.00519858598461218	0	0.029299626755242	NA	NA	NA	NA	NA	NA	0.014067254919346498	0.009597850081581726	Pro	Ser	FALSE	1	1	0	0	0	0	0	0	0	0	1	0	0	0	0	0	0	0	0	0	0	0	0	0	0	0	0	0	0	0	0	0	0	0	0	0	0	0	0	0	0	0	0	0	0	0	0	0	0	0	0	0	0	0	0	0	0	0	0	0	0	0	0	0	0	0	0	35.730000000000004	FALSE	FALSE	FALSE	199	0.01
TEX13Ap.Gln140Pro	TEX13A	0.00976654225174744	0.00519858598461218	0	0.029299626755242	NA	NA	NA	NA	NA	NA	0.014067254919346498	0.009597850081581726	Pro	Gln	FALSE	NA	1	0	0	0	0	0	0	0	0	1	0	0	0	0	0	0	0	0	0	0	0	0	0	0	0	0	0	0	0	0	0	0	0	0	0	0	0	0	0	0	0	0	0	0	0	0	0	0	0	0	0	0	0	0	0	0	0	0	0	0	0	0	0	0	0	0	37.37	FALSE	FALSE	FALSE	199	0.01
TEX14p.Arg85Pro	TEX14	0.00976654225174744	0.00519858598461218	0	0.029299626755242	NA	NA	NA	NA	NA	NA	0.014067254919346498	0.009597850081581726	Pro	Arg	FALSE	NA	1	0	0	0	0	0	0	0	0	1	0	0	0	0	0	0	0	0	0	0	0	0	0	0	0	0	0	0	0	0	0	0	0	0	0	0	0	0	0	0	0	0	0	0	0	0	0	0	0	0	0	0	0	0	0	0	0	0	0	0	0	0	0	0	0	0	36.72	FALSE	FALSE	FALSE	199	0.01
TEX26p.Ser267Pro	TEX26	0.00976654225174744	0.00519858598461218	0	0.029299626755242	NA	NA	NA	NA	NA	NA	0.014067254919346498	0.009597850081581726	Pro	Ser	FALSE	NA	1	0	0	0	0	0	0	0	0	1	0	0	0	0	0	0	0	0	0	0	0	0	0	0	0	0	0	0	0	0	0	0	0	0	0	0	0	0	0	0	0	0	0	0	0	0	0	0	0	0	0	0	0	0	0	0	0	0	0	0	0	0	0	0	0	0	36.48	FALSE	FALSE	FALSE	199	0.01
TFAP2Cp.Thr300Pro	TFAP2C	0.00976654225174744	0.00519858598461218	0	0.029299626755242	NA	NA	NA	NA	NA	NA	0.014067254919346498	0.009597850081581726	Pro	Thr	FALSE	NA	1	0	0	0	0	0	0	0	0	1	0	0	0	0	0	0	0	0	0	0	0	0	0	0	0	0	0	0	0	0	0	0	0	0	0	0	0	0	0	0	0	0	0	0	0	0	0	0	0	0	0	0	0	0	0	0	0	0	0	0	0	0	0	0	0	0	37.43	FALSE	FALSE	FALSE	199	0.01
TFCP2p.His498Pro	TFCP2	0.00976654225174744	0.00519858598461218	0	0.029299626755242	NA	NA	NA	NA	NA	NA	0.014067254919346498	0.009597850081581726	Pro	His	FALSE	NA	1	0	0	0	0	0	0	0	0	1	0	0	0	0	0	0	0	0	0	0	0	0	0	0	0	0	0	0	0	0	0	0	0	0	0	0	0	0	0	0	0	0	0	0	0	0	0	0	0	0	0	0	0	0	0	0	0	0	0	0	0	0	0	0	0	0	36.85	FALSE	FALSE	FALSE	199	0.01
TFR2p.Ser695Pro	TFR2	0.00976654225174744	0.00519858598461218	0	0.029299626755242	NA	NA	NA	NA	NA	NA	0.014067254919346498	0.009597850081581726	Pro	Ser	FALSE	NA	1	0	0	0	0	0	0	0	0	1	0	0	0	0	0	0	0	0	0	0	0	0	0	0	0	0	0	0	0	0	0	0	0	0	0	0	0	0	0	0	0	0	0	0	0	0	0	0	0	0	0	0	0	0	0	0	0	0	0	0	0	0	0	0	0	0	37.13	FALSE	FALSE	FALSE	199	0.01
TFp.Leu522Pro	TF	0.00976654225174744	0.00519858598461218	0	0.029299626755242	NA	NA	NA	NA	NA	NA	0.014067254919346498	0.009597850081581726	Pro	Leu	FALSE	NA	1	0	0	0	0	0	0	0	0	1	0	0	0	0	0	0	0	0	0	0	0	0	0	0	0	0	0	0	0	0	0	0	0	0	0	0	0	0	0	0	0	0	0	0	0	0	0	0	0	0	0	0	0	0	0	0	0	0	0	0	0	0	0	0	0	0	37.22	FALSE	FALSE	FALSE	199	0.01
TGDSp.Ser65Pro	TGDS	0.00976654225174744	0.00519858598461218	0	0.029299626755242	NA	NA	NA	NA	NA	NA	0.014067254919346498	0.009597850081581726	Pro	Ser	FALSE	NA	1	0	0	0	0	0	0	0	0	1	0	0	0	0	0	0	0	0	0	0	0	0	0	0	0	0	0	0	0	0	0	0	0	0	0	0	0	0	0	0	0	0	0	0	0	0	0	0	0	0	0	0	0	0	0	0	0	0	0	0	0	0	0	0	0	0	36.68	FALSE	FALSE	FALSE	199	0.01
TGFB1p.Arg296Pro	TGFB1	0.00976654225174744	0.00519858598461218	0	0.029299626755242	NA	NA	NA	NA	NA	NA	0.014067254919346498	0.009597850081581726	Pro	Arg	FALSE	NA	1	0	0	0	0	0	0	0	0	1	0	0	0	0	0	0	0	0	0	0	0	0	0	0	0	0	0	0	0	0	0	0	0	0	0	0	0	0	0	0	0	0	0	0	0	0	0	0	0	0	0	0	0	0	0	0	0	0	0	0	0	0	0	0	0	0	36.88	FALSE	FALSE	FALSE	199	0.01
TGM1p.Thr525Pro	TGM1	0.00976654225174744	0.00519858598461218	0	0.029299626755242	NA	NA	NA	NA	NA	NA	0.014067254919346498	0.009597850081581726	Pro	Thr	FALSE	NA	1	0	0	0	0	0	0	0	0	1	0	0	0	0	0	0	0	0	0	0	0	0	0	0	0	0	0	0	0	0	0	0	0	0	0	0	0	0	0	0	0	0	0	0	0	0	0	0	0	0	0	0	0	0	0	0	0	0	0	0	0	0	0	0	0	0	37.22	FALSE	FALSE	FALSE	199	0.01
TGM6p.Ser675Pro	TGM6	0.00976654225174744	0.00519858598461218	0	0.029299626755242	NA	NA	NA	NA	NA	NA	0.014067254919346498	0.009597850081581726	Pro	Ser	FALSE	NA	1	0	0	0	0	0	0	0	0	1	0	0	0	0	0	0	0	0	0	0	0	0	0	0	0	0	0	0	0	0	0	0	0	0	0	0	0	0	0	0	0	0	0	0	0	0	0	0	0	0	0	0	0	0	0	0	0	0	0	0	0	0	0	0	0	0	36.94	FALSE	FALSE	FALSE	199	0.01
TGp.Leu1973Pro	TG	0.00976654225174744	0.00519858598461218	0	0.029299626755242	NA	NA	NA	NA	NA	NA	0.014067254919346498	0.009597850081581726	Pro	Leu	FALSE	NA	1	0	0	0	0	0	0	0	0	1	0	0	0	0	0	0	0	0	0	0	0	0	0	0	0	0	0	0	0	0	0	0	0	0	0	0	0	0	0	0	0	0	0	0	0	0	0	0	0	0	0	0	0	0	0	0	0	0	0	0	0	0	0	0	0	0	36.71	FALSE	FALSE	FALSE	199	0.01
THAP7p.Ala41Pro	THAP7	0.00976654225174744	0.00519858598461218	0	0.029299626755242	NA	NA	NA	NA	NA	NA	0.014067254919346498	0.009597850081581726	Pro	Ala	FALSE	NA	1	0	0	0	0	0	0	0	0	1	0	0	0	0	0	0	0	0	0	0	0	0	0	0	0	0	0	0	0	0	0	0	0	0	0	0	0	0	0	0	0	0	0	0	0	0	0	0	0	0	0	0	0	0	0	0	0	0	0	0	0	0	0	0	0	0	36.29	FALSE	FALSE	FALSE	199	0.01
THG1Lp.Arg64Pro	THG1L	0.00976654225174744	0.00519858598461218	0	0.029299626755242	NA	NA	NA	NA	NA	NA	0.014067254919346498	0.009597850081581726	Pro	Arg	FALSE	NA	1	0	0	0	0	0	0	0	0	1	0	0	0	0	0	0	0	0	0	0	0	0	0	0	0	0	0	0	0	0	0	0	0	0	0	0	0	0	0	0	0	0	0	0	0	0	0	0	0	0	0	0	0	0	0	0	0	0	0	0	0	0	0	0	0	0	37.26	FALSE	FALSE	FALSE	199	0.01
THRAP3p.Arg101Pro	THRAP3	0.00976654225174744	0.00519858598461218	0	0.029299626755242	NA	NA	NA	NA	NA	NA	0.014067254919346498	0.009597850081581726	Pro	Arg	FALSE	2	1	0	0	0	0	0	0	0	0	1	0	0	0	0	0	0	0	0	0	0	0	0	0	0	0	0	0	0	0	0	0	0	0	0	0	0	0	0	0	0	0	0	0	0	0	0	0	0	0	0	0	0	0	0	0	0	0	0	0	0	0	0	0	0	0	0	37.46	FALSE	FALSE	FALSE	199	0.01
THRSPp.Leu124Pro	THRSP	0.00976654225174744	0.00519858598461218	0	0.029299626755242	NA	NA	NA	NA	NA	NA	0.014067254919346498	0.009597850081581726	Pro	Leu	FALSE	NA	1	0	0	0	0	0	0	0	0	1	0	0	0	0	0	0	0	0	0	0	0	0	0	0	0	0	0	0	0	0	0	0	0	0	0	0	0	0	0	0	0	0	0	0	0	0	0	0	0	0	0	0	0	0	0	0	0	0	0	0	0	0	0	0	0	0	36.43	FALSE	FALSE	FALSE	199	0.01
THSD7Ap.His256Pro	THSD7A	0.00976654225174744	0.00519858598461218	0	0.029299626755242	NA	NA	NA	NA	NA	NA	0.014067254919346498	0.009597850081581726	Pro	His	FALSE	NA	1	0	0	0	0	0	0	0	0	1	0	0	0	0	0	0	0	0	0	0	0	0	0	0	0	0	0	0	0	0	0	0	0	0	0	0	0	0	0	0	0	0	0	0	0	0	0	0	0	0	0	0	0	0	0	0	0	0	0	0	0	0	0	0	0	0	37.66	FALSE	FALSE	FALSE	199	0.01
TIAM1p.Thr548Pro	TIAM1	0.00976654225174744	0.00519858598461218	0	0.029299626755242	NA	NA	NA	NA	NA	NA	0.014067254919346498	0.009597850081581726	Pro	Thr	FALSE	NA	1	0	0	0	0	0	0	0	0	1	0	0	0	0	0	0	0	0	0	0	0	0	0	0	0	0	0	0	0	0	0	0	0	0	0	0	0	0	0	0	0	0	0	0	0	0	0	0	0	0	0	0	0	0	0	0	0	0	0	0	0	0	0	0	0	0	37.2	FALSE	FALSE	FALSE	199	0.01
TICRRp.Ala2Pro	TICRR	0.00976654225174744	0.00519858598461218	0	0.029299626755242	NA	NA	NA	NA	NA	NA	0.014067254919346498	0.009597850081581726	Pro	Ala	FALSE	NA	1	0	0	0	0	0	0	0	0	1	0	0	0	0	0	0	0	0	0	0	0	0	0	0	0	0	0	0	0	0	0	0	0	0	0	0	0	0	0	0	0	0	0	0	0	0	0	0	0	0	0	0	0	0	0	0	0	0	0	0	0	0	0	0	0	0	36.68	FALSE	FALSE	FALSE	199	0.01
TIGITp.Ala132Pro	TIGIT	0.00976654225174744	0.00519858598461218	0	0.029299626755242	NA	NA	NA	NA	NA	NA	0.014067254919346498	0.009597850081581726	Pro	Ala	FALSE	NA	1	0	0	0	0	0	0	0	0	1	0	0	0	0	0	0	0	0	0	0	0	0	0	0	0	0	0	0	0	0	0	0	0	0	0	0	0	0	0	0	0	0	0	0	0	0	0	0	0	0	0	0	0	0	0	0	0	0	0	0	0	0	0	0	0	0	37.61	FALSE	FALSE	FALSE	199	0.01
TIMELESSp.Leu1091Pro	TIMELESS	0.00976654225174744	0.00519858598461218	0	0.029299626755242	NA	NA	NA	NA	NA	NA	0.014067254919346498	0.009597850081581726	Pro	Leu	FALSE	NA	1	0	0	0	0	0	0	0	0	1	0	0	0	0	0	0	0	0	0	0	0	0	0	0	0	0	0	0	0	0	0	0	0	0	0	0	0	0	0	0	0	0	0	0	0	0	0	0	0	0	0	0	0	0	0	0	0	0	0	0	0	0	0	0	0	0	36.51	FALSE	FALSE	FALSE	199	0.01
TLCD1p.Leu166Pro	TLCD1	0.00976654225174744	0.00519858598461218	0	0.029299626755242	NA	NA	NA	NA	NA	NA	0.014067254919346498	0.009597850081581726	Pro	Leu	FALSE	NA	1	0	0	0	0	0	0	0	0	1	0	0	0	0	0	0	0	0	0	0	0	0	0	0	0	0	0	0	0	0	0	0	0	0	0	0	0	0	0	0	0	0	0	0	0	0	0	0	0	0	0	0	0	0	0	0	0	0	0	0	0	0	0	0	0	0	36.14	FALSE	FALSE	FALSE	199	0.01
TLN2p.Ala1570Pro	TLN2	0.00976654225174744	0.00519858598461218	0	0.029299626755242	NA	NA	NA	NA	NA	NA	0.014067254919346498	0.009597850081581726	Pro	Ala	FALSE	NA	1	0	0	0	0	0	0	0	0	1	0	0	0	0	0	0	0	0	0	0	0	0	0	0	0	0	0	0	0	0	0	0	0	0	0	0	0	0	0	0	0	0	0	0	0	0	0	0	0	0	0	0	0	0	0	0	0	0	0	0	0	0	0	0	0	0	36.11	FALSE	FALSE	FALSE	199	0.01
TLR7p.Leu152Pro	TLR7	0.00976654225174744	0.00519858598461218	0	0.029299626755242	NA	NA	NA	NA	NA	NA	0.014067254919346498	0.009597850081581726	Pro	Leu	FALSE	NA	1	0	0	0	0	0	0	0	0	1	0	0	0	0	0	0	0	0	0	0	0	0	0	0	0	0	0	0	0	0	0	0	0	0	0	0	0	0	0	0	0	0	0	0	0	0	0	0	0	0	0	0	0	0	0	0	0	0	0	0	0	0	0	0	0	0	37.25	FALSE	FALSE	FALSE	199	0.01
TMC4p.Leu267Pro	TMC4	0.00976654225174744	0.00519858598461218	0	0.029299626755242	NA	NA	NA	NA	NA	NA	0.014067254919346498	0.009597850081581726	Pro	Leu	FALSE	NA	1	0	0	0	0	0	0	0	0	1	0	0	0	0	0	0	0	0	0	0	0	0	0	0	0	0	0	0	0	0	0	0	0	0	0	0	0	0	0	0	0	0	0	0	0	0	0	0	0	0	0	0	0	0	0	0	0	0	0	0	0	0	0	0	0	0	35.69	FALSE	FALSE	FALSE	199	0.01
TMCC1p.Ala172Pro	TMCC1	0.00976654225174744	0.00519858598461218	0	0.029299626755242	NA	NA	NA	NA	NA	NA	0.014067254919346498	0.009597850081581726	Pro	Ala	FALSE	NA	1	0	0	0	0	0	0	0	0	1	0	0	0	0	0	0	0	0	0	0	0	0	0	0	0	0	0	0	0	0	0	0	0	0	0	0	0	0	0	0	0	0	0	0	0	0	0	0	0	0	0	0	0	0	0	0	0	0	0	0	0	0	0	0	0	0	36.81	FALSE	FALSE	FALSE	199	0.01
TMEM132Cp.Leu335Pro	TMEM132C	0.00976654225174744	0.00519858598461218	0	0.029299626755242	NA	NA	NA	NA	NA	NA	0.014067254919346498	0.009597850081581726	Pro	Leu	FALSE	NA	1	0	0	0	0	0	0	0	0	1	0	0	0	0	0	0	0	0	0	0	0	0	0	0	0	0	0	0	0	0	0	0	0	0	0	0	0	0	0	0	0	0	0	0	0	0	0	0	0	0	0	0	0	0	0	0	0	0	0	0	0	0	0	0	0	0	36.56	FALSE	FALSE	FALSE	199	0.01
TMEM132Dp.Leu226Pro	TMEM132D	0.00976654225174744	0.00519858598461218	0	0.029299626755242	NA	NA	NA	NA	NA	NA	0.014067254919346498	0.009597850081581726	Pro	Leu	FALSE	NA	1	0	0	0	0	0	0	0	0	1	0	0	0	0	0	0	0	0	0	0	0	0	0	0	0	0	0	0	0	0	0	0	0	0	0	0	0	0	0	0	0	0	0	0	0	0	0	0	0	0	0	0	0	0	0	0	0	0	0	0	0	0	0	0	0	0	36.49	FALSE	FALSE	FALSE	199	0.01
TMEM140p.Ala104Pro	TMEM140	0.00976654225174744	0.00519858598461218	0	0.029299626755242	NA	NA	NA	NA	NA	NA	0.014067254919346498	0.009597850081581726	Pro	Ala	FALSE	NA	1	0	0	0	0	0	0	0	0	1	0	0	0	0	0	0	0	0	0	0	0	0	0	0	0	0	0	0	0	0	0	0	0	0	0	0	0	0	0	0	0	0	0	0	0	0	0	0	0	0	0	0	0	0	0	0	0	0	0	0	0	0	0	0	0	0	36.36	FALSE	FALSE	FALSE	199	0.01
TMEM163p.Ala101Pro	TMEM163	0.00976654225174744	0.00519858598461218	0	0.029299626755242	NA	NA	NA	NA	NA	NA	0.014067254919346498	0.009597850081581726	Pro	Ala	FALSE	NA	1	0	0	0	0	0	0	0	0	1	0	0	0	0	0	0	0	0	0	0	0	0	0	0	0	0	0	0	0	0	0	0	0	0	0	0	0	0	0	0	0	0	0	0	0	0	0	0	0	0	0	0	0	0	0	0	0	0	0	0	0	0	0	0	0	0	36.98	FALSE	FALSE	FALSE	199	0.01
TMEM179p.Thr133Pro	TMEM179	0.00976654225174744	0.00519858598461218	0	0.029299626755242	NA	NA	NA	NA	NA	NA	0.014067254919346498	0.009597850081581726	Pro	Thr	FALSE	NA	1	0	0	0	0	0	0	0	0	1	0	0	0	0	0	0	0	0	0	0	0	0	0	0	0	0	0	0	0	0	0	0	0	0	0	0	0	0	0	0	0	0	0	0	0	0	0	0	0	0	0	0	0	0	0	0	0	0	0	0	0	0	0	0	0	0	37.31	FALSE	FALSE	FALSE	199	0.01
TMEM200Cp.Ser144Pro	TMEM200C	0.00976654225174744	0.00519858598461218	0	0.029299626755242	NA	NA	NA	NA	NA	NA	0.014067254919346498	0.009597850081581726	Pro	Ser	FALSE	NA	1	0	0	0	0	0	0	0	0	1	0	0	0	0	0	0	0	0	0	0	0	0	0	0	0	0	0	0	0	0	0	0	0	0	0	0	0	0	0	0	0	0	0	0	0	0	0	0	0	0	0	0	0	0	0	0	0	0	0	0	0	0	0	0	0	0	37.5	FALSE	FALSE	FALSE	199	0.01
TMEM39Ap.Leu269Pro	TMEM39A	0.00976654225174744	0.00519858598461218	0	0.029299626755242	NA	NA	NA	NA	NA	NA	0.014067254919346498	0.009597850081581726	Pro	Leu	FALSE	NA	1	0	0	0	0	0	0	0	0	1	0	0	0	0	0	0	0	0	0	0	0	0	0	0	0	0	0	0	0	0	0	0	0	0	0	0	0	0	0	0	0	0	0	0	0	0	0	0	0	0	0	0	0	0	0	0	0	0	0	0	0	0	0	0	0	0	37.46	FALSE	FALSE	FALSE	199	0.01
TMEM63Bp.Leu717Pro	TMEM63B	0.00976654225174744	0.00519858598461218	0	0.029299626755242	NA	NA	NA	NA	NA	NA	0.014067254919346498	0.009597850081581726	Pro	Leu	FALSE	NA	1	0	0	0	0	0	0	0	0	1	0	0	0	0	0	0	0	0	0	0	0	0	0	0	0	0	0	0	0	0	0	0	0	0	0	0	0	0	0	0	0	0	0	0	0	0	0	0	0	0	0	0	0	0	0	0	0	0	0	0	0	0	0	0	0	0	37.16	FALSE	FALSE	FALSE	199	0.01
TMEM66p.Gln198Pro	TMEM66	0.00976654225174744	0.00519858598461218	0	0.029299626755242	NA	NA	NA	NA	NA	NA	0.014067254919346498	0.009597850081581726	Pro	Gln	FALSE	NA	1	0	0	0	0	0	0	0	0	1	0	0	0	0	0	0	0	0	0	0	0	0	0	0	0	0	0	0	0	0	0	0	0	0	0	0	0	0	0	0	0	0	0	0	0	0	0	0	0	0	0	0	0	0	0	0	0	0	0	0	0	0	0	0	0	0	37.06	FALSE	FALSE	FALSE	199	0.01
TMEM67p.Arg74Pro	TMEM67	0.00976654225174744	0.00519858598461218	0	0.029299626755242	NA	NA	NA	NA	NA	NA	0.014067254919346498	0.009597850081581726	Pro	Arg	FALSE	NA	1	0	0	0	0	0	0	0	0	1	0	0	0	0	0	0	0	0	0	0	0	0	0	0	0	0	0	0	0	0	0	0	0	0	0	0	0	0	0	0	0	0	0	0	0	0	0	0	0	0	0	0	0	0	0	0	0	0	0	0	0	0	0	0	0	0	36.77	FALSE	FALSE	FALSE	199	0.01
TMEM80p.Leu39Pro	TMEM80	0.00976654225174744	0.00519858598461218	0	0.029299626755242	NA	NA	NA	NA	NA	NA	0.014067254919346498	0.009597850081581726	Pro	Leu	FALSE	NA	1	0	0	0	0	0	0	0	0	1	0	0	0	0	0	0	0	0	0	0	0	0	0	0	0	0	0	0	0	0	0	0	0	0	0	0	0	0	0	0	0	0	0	0	0	0	0	0	0	0	0	0	0	0	0	0	0	0	0	0	0	0	0	0	0	0	37.2	FALSE	FALSE	FALSE	199	0.01
TMEM86Ap.Arg166Pro	TMEM86A	0.00976654225174744	0.00519858598461218	0	0.029299626755242	NA	NA	NA	NA	NA	NA	0.014067254919346498	0.009597850081581726	Pro	Arg	FALSE	NA	1	0	0	0	0	0	0	0	0	1	0	0	0	0	0	0	0	0	0	0	0	0	0	0	0	0	0	0	0	0	0	0	0	0	0	0	0	0	0	0	0	0	0	0	0	0	0	0	0	0	0	0	0	0	0	0	0	0	0	0	0	0	0	0	0	0	36.29	FALSE	FALSE	FALSE	199	0.01
TMEM87Ap.Ser192Pro	TMEM87A	0.00976654225174744	0.00519858598461218	0	0.029299626755242	NA	NA	NA	NA	NA	NA	0.014067254919346498	0.009597850081581726	Pro	Ser	FALSE	NA	1	0	0	0	0	0	0	0	0	1	0	0	0	0	0	0	0	0	0	0	0	0	0	0	0	0	0	0	0	0	0	0	0	0	0	0	0	0	0	0	0	0	0	0	0	0	0	0	0	0	0	0	0	0	0	0	0	0	0	0	0	0	0	0	0	0	35.980000000000004	FALSE	FALSE	FALSE	199	0.01
TMOD1p.Thr29Pro	TMOD1	0.00976654225174744	0.00519858598461218	0	0.029299626755242	NA	NA	NA	NA	NA	NA	0.014067254919346498	0.009597850081581726	Pro	Thr	FALSE	NA	1	0	0	0	0	0	0	0	0	1	0	0	0	0	0	0	0	0	0	0	0	0	0	0	0	0	0	0	0	0	0	0	0	0	0	0	0	0	0	0	0	0	0	0	0	0	0	0	0	0	0	0	0	0	0	0	0	0	0	0	0	0	0	0	0	0	36.17	FALSE	FALSE	FALSE	199	0.01
TMPRSS11Fp.Ser80Pro	TMPRSS11F	0.00976654225174744	0.00519858598461218	0	0.029299626755242	NA	NA	NA	NA	NA	NA	0.014067254919346498	0.009597850081581726	Pro	Ser	FALSE	NA	1	0	0	0	0	0	0	0	0	1	0	0	0	0	0	0	0	0	0	0	0	0	0	0	0	0	0	0	0	0	0	0	0	0	0	0	0	0	0	0	0	0	0	0	0	0	0	0	0	0	0	0	0	0	0	0	0	0	0	0	0	0	0	0	0	0	36.74	FALSE	FALSE	FALSE	199	0.01
TMPRSS6p.Arg271Pro	TMPRSS6	0.00976654225174744	0.00519858598461218	0	0.029299626755242	NA	NA	NA	NA	NA	NA	0.014067254919346498	0.009597850081581726	Pro	Arg	FALSE	NA	1	0	0	0	0	0	0	0	0	1	0	0	0	0	0	0	0	0	0	0	0	0	0	0	0	0	0	0	0	0	0	0	0	0	0	0	0	0	0	0	0	0	0	0	0	0	0	0	0	0	0	0	0	0	0	0	0	0	0	0	0	0	0	0	0	0	36.34	FALSE	FALSE	FALSE	199	0.01
TMTC4p.Leu460Pro	TMTC4	0.00976654225174744	0.00519858598461218	0	0.029299626755242	NA	NA	NA	NA	NA	NA	0.014067254919346498	0.009597850081581726	Pro	Leu	FALSE	NA	1	0	0	0	0	0	0	0	0	1	0	0	0	0	0	0	0	0	0	0	0	0	0	0	0	0	0	0	0	0	0	0	0	0	0	0	0	0	0	0	0	0	0	0	0	0	0	0	0	0	0	0	0	0	0	0	0	0	0	0	0	0	0	0	0	0	36.46	FALSE	FALSE	FALSE	199	0.01
TNFRSF21p.Ala124Pro	TNFRSF21	0.00976654225174744	0.00519858598461218	0	0.029299626755242	NA	NA	NA	NA	NA	NA	0.014067254919346498	0.009597850081581726	Pro	Ala	FALSE	NA	1	0	0	0	0	0	0	0	0	1	0	0	0	0	0	0	0	0	0	0	0	0	0	0	0	0	0	0	0	0	0	0	0	0	0	0	0	0	0	0	0	0	0	0	0	0	0	0	0	0	0	0	0	0	0	0	0	0	0	0	0	0	0	0	0	0	37.45	FALSE	FALSE	FALSE	199	0.01
TNFRSF6Bp.Ala160Pro	TNFRSF6B	0.00976654225174744	0.00519858598461218	0	0.029299626755242	NA	NA	NA	NA	NA	NA	0.014067254919346498	0.009597850081581726	Pro	Ala	FALSE	NA	1	0	0	0	0	0	0	0	0	1	0	0	0	0	0	0	0	0	0	0	0	0	0	0	0	0	0	0	0	0	0	0	0	0	0	0	0	0	0	0	0	0	0	0	0	0	0	0	0	0	0	0	0	0	0	0	0	0	0	0	0	0	0	0	0	0	35.88	FALSE	FALSE	FALSE	199	0.01
TNKS1BP1p.Ala699Pro	TNKS1BP1	0.00976654225174744	0.00519858598461218	0	0.029299626755242	NA	NA	NA	NA	NA	NA	0.014067254919346498	0.009597850081581726	Pro	Ala	FALSE	NA	1	0	0	0	0	0	0	0	0	1	0	0	0	0	0	0	0	0	0	0	0	0	0	0	0	0	0	0	0	0	0	0	0	0	0	0	0	0	0	0	0	0	0	0	0	0	0	0	0	0	0	0	0	0	0	0	0	0	0	0	0	0	0	0	0	0	36.49	FALSE	FALSE	FALSE	199	0.01
TNNT1p.Gln114Pro	TNNT1	0.00976654225174744	0.00519858598461218	0	0.029299626755242	NA	NA	NA	NA	NA	NA	0.014067254919346498	0.009597850081581726	Pro	Gln	FALSE	NA	1	0	0	0	0	0	0	0	0	1	0	0	0	0	0	0	0	0	0	0	0	0	0	0	0	0	0	0	0	0	0	0	0	0	0	0	0	0	0	0	0	0	0	0	0	0	0	0	0	0	0	0	0	0	0	0	0	0	0	0	0	0	0	0	0	0	36.67	FALSE	FALSE	FALSE	199	0.01
TNRC18p.Gln1248Pro	TNRC18	0.00976654225174744	0.00519858598461218	0	0.029299626755242	NA	NA	NA	NA	NA	NA	0.014067254919346498	0.009597850081581726	Pro	Gln	FALSE	2	1	0	0	0	0	0	0	0	0	1	0	0	0	0	0	0	0	0	0	0	0	0	0	0	0	0	0	0	0	0	0	0	0	0	0	0	0	0	0	0	0	0	0	0	0	0	0	0	0	0	0	0	0	0	0	0	0	0	0	0	0	0	0	0	0	0	36.62	FALSE	FALSE	FALSE	199	0.01
TNRC6Ap.Gln26Pro	TNRC6A	0.00976654225174744	0.00519858598461218	0	0.029299626755242	NA	NA	NA	NA	NA	NA	0.014067254919346498	0.009597850081581726	Pro	Gln	FALSE	NA	1	0	0	0	0	0	0	0	0	1	0	0	0	0	0	0	0	0	0	0	0	0	0	0	0	0	0	0	0	0	0	0	0	0	0	0	0	0	0	0	0	0	0	0	0	0	0	0	0	0	0	0	0	0	0	0	0	0	0	0	0	0	0	0	0	0	37.05	FALSE	FALSE	FALSE	199	0.01
TNRp.Ser787Pro	TNR	0.00976654225174744	0.00519858598461218	0	0.029299626755242	NA	NA	NA	NA	NA	NA	0.014067254919346498	0.009597850081581726	Pro	Ser	FALSE	NA	1	0	0	0	0	0	0	0	0	1	0	0	0	0	0	0	0	0	0	0	0	0	0	0	0	0	0	0	0	0	0	0	0	0	0	0	0	0	0	0	0	0	0	0	0	0	0	0	0	0	0	0	0	0	0	0	0	0	0	0	0	0	0	0	0	0	36.38	FALSE	FALSE	FALSE	199	0.01
TNXBp.Arg251Pro	TNXB	0.00976654225174744	0.00519858598461218	0	0.029299626755242	NA	NA	NA	NA	NA	NA	0.014067254919346498	0.009597850081581726	Pro	Arg	FALSE	NA	1	0	0	0	0	0	0	0	0	1	0	0	0	0	0	0	0	0	0	0	0	0	0	0	0	0	0	0	0	0	0	0	0	0	0	0	0	0	0	0	0	0	0	0	0	0	0	0	0	0	0	0	0	0	0	0	0	0	0	0	0	0	0	0	0	0	36.21	FALSE	FALSE	FALSE	199	0.01
TOMM40Lp.Leu241Pro	TOMM40L	0.00976654225174744	0.00519858598461218	0	0.029299626755242	NA	NA	NA	NA	NA	NA	0.014067254919346498	0.009597850081581726	Pro	Leu	FALSE	NA	1	0	0	0	0	0	0	0	0	1	0	0	0	0	0	0	0	0	0	0	0	0	0	0	0	0	0	0	0	0	0	0	0	0	0	0	0	0	0	0	0	0	0	0	0	0	0	0	0	0	0	0	0	0	0	0	0	0	0	0	0	0	0	0	0	0	36.66	FALSE	FALSE	FALSE	199	0.01
TOP1MTp.Thr405Pro	TOP1MT	0.00976654225174744	0.00519858598461218	0	0.029299626755242	NA	NA	NA	NA	NA	NA	0.014067254919346498	0.009597850081581726	Pro	Thr	FALSE	NA	1	0	0	0	0	0	0	0	0	1	0	0	0	0	0	0	0	0	0	0	0	0	0	0	0	0	0	0	0	0	0	0	0	0	0	0	0	0	0	0	0	0	0	0	0	0	0	0	0	0	0	0	0	0	0	0	0	0	0	0	0	0	0	0	0	0	37.3	FALSE	FALSE	FALSE	199	0.01
TOP2Bp.Ser1331Pro	TOP2B	0.00976654225174744	0.00519858598461218	0	0.029299626755242	NA	NA	NA	NA	NA	NA	0.014067254919346498	0.009597850081581726	Pro	Ser	FALSE	NA	1	0	0	0	0	0	0	0	0	1	0	0	0	0	0	0	0	0	0	0	0	0	0	0	0	0	0	0	0	0	0	0	0	0	0	0	0	0	0	0	0	0	0	0	0	0	0	0	0	0	0	0	0	0	0	0	0	0	0	0	0	0	0	0	0	0	37.56	FALSE	FALSE	FALSE	199	0.01
TOR1AIP1p.Ala432Pro	TOR1AIP1	0.00976654225174744	0.00519858598461218	0	0.029299626755242	NA	NA	NA	NA	NA	NA	0.014067254919346498	0.009597850081581726	Pro	Ala	FALSE	NA	1	0	0	0	0	0	0	0	0	1	0	0	0	0	0	0	0	0	0	0	0	0	0	0	0	0	0	0	0	0	0	0	0	0	0	0	0	0	0	0	0	0	0	0	0	0	0	0	0	0	0	0	0	0	0	0	0	0	0	0	0	0	0	0	0	0	36.2	FALSE	FALSE	FALSE	199	0.01
TP53p.His168Pro	TP53	0.00976654225174744	0.00519858598461218	0	0.029299626755242	NA	NA	NA	NA	NA	NA	0.014067254919346498	0.009597850081581726	Pro	His	FALSE	1	1	0	0	0	0	0	0	0	0	1	0	0	0	0	0	0	0	0	0	0	0	0	0	0	0	0	0	0	0	0	0	0	0	0	0	0	0	0	0	0	0	0	0	0	0	0	0	0	0	0	0	0	0	0	0	0	0	0	0	0	0	0	0	0	0	0	37.03	FALSE	FALSE	FALSE	199	0.01
TP53p.Leu252Pro	TP53	0.00976654225174744	0.00519858598461218	0	0.029299626755242	NA	NA	NA	NA	NA	NA	0.014067254919346498	0.009597850081581726	Pro	Leu	FALSE	1	1	0	0	0	0	0	0	0	0	1	0	0	0	0	0	0	0	0	0	0	0	0	0	0	0	0	0	0	0	0	0	0	0	0	0	0	0	0	0	0	0	0	0	0	0	0	0	0	0	0	0	0	0	0	0	0	0	0	0	0	0	0	0	0	0	0	36.78	FALSE	FALSE	FALSE	199	0.01
TP53p.Leu344Pro	TP53	0.00976654225174744	0.00519858598461218	0	0.029299626755242	NA	NA	NA	NA	NA	NA	0.014067254919346498	0.009597850081581726	Pro	Leu	FALSE	1	1	0	0	0	0	0	0	0	0	1	0	0	0	0	0	0	0	0	0	0	0	0	0	0	0	0	0	0	0	0	0	0	0	0	0	0	0	0	0	0	0	0	0	0	0	0	0	0	0	0	0	0	0	0	0	0	0	0	0	0	0	0	0	0	0	0	35.74	FALSE	FALSE	FALSE	199	0.01
TP53p.Thr211Pro	TP53	0.00976654225174744	0.00519858598461218	0	0.029299626755242	NA	NA	NA	NA	NA	NA	0.014067254919346498	0.009597850081581726	Pro	Thr	FALSE	1	1	0	0	0	0	0	0	0	0	1	0	0	0	0	0	0	0	0	0	0	0	0	0	0	0	0	0	0	0	0	0	0	0	0	0	0	0	0	0	0	0	0	0	0	0	0	0	0	0	0	0	0	0	0	0	0	0	0	0	0	0	0	0	0	0	0	36.71	FALSE	FALSE	FALSE	199	0.01
TPD52L2p.Thr186Pro	TPD52L2	0.00976654225174744	0.00519858598461218	0	0.029299626755242	NA	NA	NA	NA	NA	NA	0.014067254919346498	0.009597850081581726	Pro	Thr	FALSE	NA	1	0	0	0	0	0	0	0	0	1	0	0	0	0	0	0	0	0	0	0	0	0	0	0	0	0	0	0	0	0	0	0	0	0	0	0	0	0	0	0	0	0	0	0	0	0	0	0	0	0	0	0	0	0	0	0	0	0	0	0	0	0	0	0	0	0	36.33	FALSE	FALSE	FALSE	199	0.01
TPD52p.Thr51Pro	TPD52	0.00976654225174744	0.00519858598461218	0	0.029299626755242	NA	NA	NA	NA	NA	NA	0.014067254919346498	0.009597850081581726	Pro	Thr	FALSE	NA	1	0	0	0	0	0	0	0	0	1	0	0	0	0	0	0	0	0	0	0	0	0	0	0	0	0	0	0	0	0	0	0	0	0	0	0	0	0	0	0	0	0	0	0	0	0	0	0	0	0	0	0	0	0	0	0	0	0	0	0	0	0	0	0	0	0	36.42	FALSE	FALSE	FALSE	199	0.01
TPM3p.Gln94Pro	TPM3	0.00976654225174744	0.00519858598461218	0	0.029299626755242	NA	NA	NA	NA	NA	NA	0.014067254919346498	0.009597850081581726	Pro	Gln	FALSE	1	1	0	0	0	0	0	0	0	0	1	0	0	0	0	0	0	0	0	0	0	0	0	0	0	0	0	0	0	0	0	0	0	0	0	0	0	0	0	0	0	0	0	0	0	0	0	0	0	0	0	0	0	0	0	0	0	0	0	0	0	0	0	0	0	0	0	36.68	FALSE	FALSE	FALSE	199	0.01
TPM4p.Arg182Pro	TPM4	0.00976654225174744	0.00519858598461218	0	0.029299626755242	NA	NA	NA	NA	NA	NA	0.014067254919346498	0.009597850081581726	Pro	Arg	FALSE	1	1	0	0	0	0	0	0	0	0	1	0	0	0	0	0	0	0	0	0	0	0	0	0	0	0	0	0	0	0	0	0	0	0	0	0	0	0	0	0	0	0	0	0	0	0	0	0	0	0	0	0	0	0	0	0	0	0	0	0	0	0	0	0	0	0	0	36.93	FALSE	FALSE	FALSE	199	0.01
TPM4p.Thr53Pro	TPM4	0.00976654225174744	0.00519858598461218	0	0.029299626755242	NA	NA	NA	NA	NA	NA	0.014067254919346498	0.009597850081581726	Pro	Thr	FALSE	1	1	0	0	0	0	0	0	0	0	1	0	0	0	0	0	0	0	0	0	0	0	0	0	0	0	0	0	0	0	0	0	0	0	0	0	0	0	0	0	0	0	0	0	0	0	0	0	0	0	0	0	0	0	0	0	0	0	0	0	0	0	0	0	0	0	0	36.58	FALSE	FALSE	FALSE	199	0.01
TPP2p.Gln406Pro	TPP2	0.00976654225174744	0.00519858598461218	0	0.029299626755242	NA	NA	NA	NA	NA	NA	0.014067254919346498	0.009597850081581726	Pro	Gln	FALSE	NA	1	0	0	0	0	0	0	0	0	1	0	0	0	0	0	0	0	0	0	0	0	0	0	0	0	0	0	0	0	0	0	0	0	0	0	0	0	0	0	0	0	0	0	0	0	0	0	0	0	0	0	0	0	0	0	0	0	0	0	0	0	0	0	0	0	0	35.97	FALSE	FALSE	FALSE	199	0.01
TPRp.Arg1598Pro	TPR	0.00976654225174744	0.00519858598461218	0	0.029299626755242	NA	NA	NA	NA	NA	NA	0.014067254919346498	0.009597850081581726	Pro	Arg	FALSE	1	1	0	0	0	0	0	0	0	0	1	0	0	0	0	0	0	0	0	0	0	0	0	0	0	0	0	0	0	0	0	0	0	0	0	0	0	0	0	0	0	0	0	0	0	0	0	0	0	0	0	0	0	0	0	0	0	0	0	0	0	0	0	0	0	0	0	36.52	FALSE	FALSE	FALSE	199	0.01
TPST1p.Leu299Pro	TPST1	0.00976654225174744	0.00519858598461218	0	0.029299626755242	NA	NA	NA	NA	NA	NA	0.014067254919346498	0.009597850081581726	Pro	Leu	FALSE	NA	1	0	0	0	0	0	0	0	0	1	0	0	0	0	0	0	0	0	0	0	0	0	0	0	0	0	0	0	0	0	0	0	0	0	0	0	0	0	0	0	0	0	0	0	0	0	0	0	0	0	0	0	0	0	0	0	0	0	0	0	0	0	0	0	0	0	37.42	FALSE	FALSE	FALSE	199	0.01
TRABD2Bp.His351Pro	TRABD2B	0.00976654225174744	0.00519858598461218	0	0.029299626755242	NA	NA	NA	NA	NA	NA	0.014067254919346498	0.009597850081581726	Pro	His	FALSE	NA	1	0	0	0	0	0	0	0	0	1	0	0	0	0	0	0	0	0	0	0	0	0	0	0	0	0	0	0	0	0	0	0	0	0	0	0	0	0	0	0	0	0	0	0	0	0	0	0	0	0	0	0	0	0	0	0	0	0	0	0	0	0	0	0	0	0	36.21	FALSE	FALSE	FALSE	199	0.01
TRAF3IP3p.Gln516Pro	TRAF3IP3	0.00976654225174744	0.00519858598461218	0	0.029299626755242	NA	NA	NA	NA	NA	NA	0.014067254919346498	0.009597850081581726	Pro	Gln	FALSE	NA	1	0	0	0	0	0	0	0	0	1	0	0	0	0	0	0	0	0	0	0	0	0	0	0	0	0	0	0	0	0	0	0	0	0	0	0	0	0	0	0	0	0	0	0	0	0	0	0	0	0	0	0	0	0	0	0	0	0	0	0	0	0	0	0	0	0	37.19	FALSE	FALSE	FALSE	199	0.01
TRAF5p.Ala2Pro	TRAF5	0.00976654225174744	0.00519858598461218	0	0.029299626755242	NA	NA	NA	NA	NA	NA	0.014067254919346498	0.009597850081581726	Pro	Ala	FALSE	NA	1	0	0	0	0	0	0	0	0	1	0	0	0	0	0	0	0	0	0	0	0	0	0	0	0	0	0	0	0	0	0	0	0	0	0	0	0	0	0	0	0	0	0	0	0	0	0	0	0	0	0	0	0	0	0	0	0	0	0	0	0	0	0	0	0	0	36.02	FALSE	FALSE	FALSE	199	0.01
TRAFD1p.Ala317Pro	TRAFD1	0.00976654225174744	0.00519858598461218	0	0.029299626755242	NA	NA	NA	NA	NA	NA	0.014067254919346498	0.009597850081581726	Pro	Ala	FALSE	NA	1	0	0	0	0	0	0	0	0	1	0	0	0	0	0	0	0	0	0	0	0	0	0	0	0	0	0	0	0	0	0	0	0	0	0	0	0	0	0	0	0	0	0	0	0	0	0	0	0	0	0	0	0	0	0	0	0	0	0	0	0	0	0	0	0	0	35.84	FALSE	FALSE	FALSE	199	0.01
TRAK2p.Arg728Pro	TRAK2	0.00976654225174744	0.00519858598461218	0	0.029299626755242	NA	NA	NA	NA	NA	NA	0.014067254919346498	0.009597850081581726	Pro	Arg	FALSE	NA	1	0	0	0	0	0	0	0	0	1	0	0	0	0	0	0	0	0	0	0	0	0	0	0	0	0	0	0	0	0	0	0	0	0	0	0	0	0	0	0	0	0	0	0	0	0	0	0	0	0	0	0	0	0	0	0	0	0	0	0	0	0	0	0	0	0	37.11	FALSE	FALSE	FALSE	199	0.01
TRAK2p.Thr688Pro	TRAK2	0.00976654225174744	0.00519858598461218	0	0.029299626755242	NA	NA	NA	NA	NA	NA	0.014067254919346498	0.009597850081581726	Pro	Thr	FALSE	NA	1	0	0	0	0	0	0	0	0	1	0	0	0	0	0	0	0	0	0	0	0	0	0	0	0	0	0	0	0	0	0	0	0	0	0	0	0	0	0	0	0	0	0	0	0	0	0	0	0	0	0	0	0	0	0	0	0	0	0	0	0	0	0	0	0	0	37.49	FALSE	FALSE	FALSE	199	0.01
TRAPPC5p.Leu50Pro	TRAPPC5	0.00976654225174744	0.00519858598461218	0	0.029299626755242	NA	NA	NA	NA	NA	NA	0.014067254919346498	0.009597850081581726	Pro	Leu	FALSE	NA	1	0	0	0	0	0	0	0	0	1	0	0	0	0	0	0	0	0	0	0	0	0	0	0	0	0	0	0	0	0	0	0	0	0	0	0	0	0	0	0	0	0	0	0	0	0	0	0	0	0	0	0	0	0	0	0	0	0	0	0	0	0	0	0	0	0	36.53	FALSE	FALSE	FALSE	199	0.01
TRAPPC5p.Thr143Pro	TRAPPC5	0.00976654225174744	0.00519858598461218	0	0.029299626755242	NA	NA	NA	NA	NA	NA	0.014067254919346498	0.009597850081581726	Pro	Thr	FALSE	NA	1	0	0	0	0	0	0	0	0	1	0	0	0	0	0	0	0	0	0	0	0	0	0	0	0	0	0	0	0	0	0	0	0	0	0	0	0	0	0	0	0	0	0	0	0	0	0	0	0	0	0	0	0	0	0	0	0	0	0	0	0	0	0	0	0	0	36.55	FALSE	FALSE	FALSE	199	0.01
TRAV13-1p.Ser93Pro	TRAV13-1	0.00976654225174744	0.00519858598461218	0	0.029299626755242	NA	NA	NA	NA	NA	NA	0.014067254919346498	0.009597850081581726	Pro	Ser	FALSE	NA	1	0	0	0	0	0	0	0	0	1	0	0	0	0	0	0	0	0	0	0	0	0	0	0	0	0	0	0	0	0	0	0	0	0	0	0	0	0	0	0	0	0	0	0	0	0	0	0	0	0	0	0	0	0	0	0	0	0	0	0	0	0	0	0	0	0	37.14	FALSE	FALSE	FALSE	199	0.01
TRAV26-1p.Ser58Pro	TRAV26-1	0.00976654225174744	0.00519858598461218	0	0.029299626755242	NA	NA	NA	NA	NA	NA	0.014067254919346498	0.009597850081581726	Pro	Ser	FALSE	NA	1	0	0	0	0	0	0	0	0	1	0	0	0	0	0	0	0	0	0	0	0	0	0	0	0	0	0	0	0	0	0	0	0	0	0	0	0	0	0	0	0	0	0	0	0	0	0	0	0	0	0	0	0	0	0	0	0	0	0	0	0	0	0	0	0	0	36.16	FALSE	FALSE	FALSE	199	0.01
TRAV6p.Thr61Pro	TRAV6	0.00976654225174744	0.00519858598461218	0	0.029299626755242	NA	NA	NA	NA	NA	NA	0.014067254919346498	0.009597850081581726	Pro	Thr	FALSE	NA	1	0	0	0	0	0	0	0	0	1	0	0	0	0	0	0	0	0	0	0	0	0	0	0	0	0	0	0	0	0	0	0	0	0	0	0	0	0	0	0	0	0	0	0	0	0	0	0	0	0	0	0	0	0	0	0	0	0	0	0	0	0	0	0	0	0	37.13	FALSE	FALSE	FALSE	199	0.01
TRBV30p.Ala56Pro	TRBV30	0.00976654225174744	0.00519858598461218	0	0.029299626755242	NA	NA	NA	NA	NA	NA	0.014067254919346498	0.009597850081581726	Pro	Ala	FALSE	NA	1	0	0	0	0	0	0	0	0	1	0	0	0	0	0	0	0	0	0	0	0	0	0	0	0	0	0	0	0	0	0	0	0	0	0	0	0	0	0	0	0	0	0	0	0	0	0	0	0	0	0	0	0	0	0	0	0	0	0	0	0	0	0	0	0	0	37.02	FALSE	FALSE	FALSE	199	0.01
TRBV6-8p.Leu40Pro	TRBV6-8	0.00976654225174744	0.00519858598461218	0	0.029299626755242	NA	NA	NA	NA	NA	NA	0.014067254919346498	0.009597850081581726	Pro	Leu	FALSE	NA	1	0	0	0	0	0	0	0	0	1	0	0	0	0	0	0	0	0	0	0	0	0	0	0	0	0	0	0	0	0	0	0	0	0	0	0	0	0	0	0	0	0	0	0	0	0	0	0	0	0	0	0	0	0	0	0	0	0	0	0	0	0	0	0	0	0	36.99	FALSE	FALSE	FALSE	199	0.01
TRBV7-6p.Leu79Pro	TRBV7-6	0.00976654225174744	0.00519858598461218	0	0.029299626755242	NA	NA	NA	NA	NA	NA	0.014067254919346498	0.009597850081581726	Pro	Leu	FALSE	NA	1	0	0	0	0	0	0	0	0	1	0	0	0	0	0	0	0	0	0	0	0	0	0	0	0	0	0	0	0	0	0	0	0	0	0	0	0	0	0	0	0	0	0	0	0	0	0	0	0	0	0	0	0	0	0	0	0	0	0	0	0	0	0	0	0	0	36.55	FALSE	FALSE	FALSE	199	0.01
TRHp.Ala107Pro	TRH	0.00976654225174744	0.00519858598461218	0	0.029299626755242	NA	NA	NA	NA	NA	NA	0.014067254919346498	0.009597850081581726	Pro	Ala	FALSE	NA	1	0	0	0	0	0	0	0	0	1	0	0	0	0	0	0	0	0	0	0	0	0	0	0	0	0	0	0	0	0	0	0	0	0	0	0	0	0	0	0	0	0	0	0	0	0	0	0	0	0	0	0	0	0	0	0	0	0	0	0	0	0	0	0	0	0	37.15	FALSE	FALSE	FALSE	199	0.01
TRIM39-RPP21p.Leu101Pro	TRIM39-RPP21	0.00976654225174744	0.00519858598461218	0	0.029299626755242	NA	NA	NA	NA	NA	NA	0.014067254919346498	0.009597850081581726	Pro	Leu	FALSE	NA	1	0	0	0	0	0	0	0	0	1	0	0	0	0	0	0	0	0	0	0	0	0	0	0	0	0	0	0	0	0	0	0	0	0	0	0	0	0	0	0	0	0	0	0	0	0	0	0	0	0	0	0	0	0	0	0	0	0	0	0	0	0	0	0	0	0	37.17	FALSE	FALSE	FALSE	199	0.01
TRIM41p.Arg250Pro	TRIM41	0.00976654225174744	0.00519858598461218	0	0.029299626755242	NA	NA	NA	NA	NA	NA	0.014067254919346498	0.009597850081581726	Pro	Arg	FALSE	NA	1	0	0	0	0	0	0	0	0	1	0	0	0	0	0	0	0	0	0	0	0	0	0	0	0	0	0	0	0	0	0	0	0	0	0	0	0	0	0	0	0	0	0	0	0	0	0	0	0	0	0	0	0	0	0	0	0	0	0	0	0	0	0	0	0	0	37.18	FALSE	FALSE	FALSE	199	0.01
TRIM42p.Leu86Pro	TRIM42	0.00976654225174744	0.00519858598461218	0	0.029299626755242	NA	NA	NA	NA	NA	NA	0.014067254919346498	0.009597850081581726	Pro	Leu	FALSE	NA	1	0	0	0	0	0	0	0	0	1	0	0	0	0	0	0	0	0	0	0	0	0	0	0	0	0	0	0	0	0	0	0	0	0	0	0	0	0	0	0	0	0	0	0	0	0	0	0	0	0	0	0	0	0	0	0	0	0	0	0	0	0	0	0	0	0	36.8	FALSE	FALSE	FALSE	199	0.01
TRIM45p.Arg325Pro	TRIM45	0.00976654225174744	0.00519858598461218	0	0.029299626755242	NA	NA	NA	NA	NA	NA	0.014067254919346498	0.009597850081581726	Pro	Arg	FALSE	NA	1	0	0	0	0	0	0	0	0	1	0	0	0	0	0	0	0	0	0	0	0	0	0	0	0	0	0	0	0	0	0	0	0	0	0	0	0	0	0	0	0	0	0	0	0	0	0	0	0	0	0	0	0	0	0	0	0	0	0	0	0	0	0	0	0	0	36.56	FALSE	FALSE	FALSE	199	0.01
TRIM45p.Arg65Pro	TRIM45	0.00976654225174744	0.00519858598461218	0	0.029299626755242	NA	NA	NA	NA	NA	NA	0.014067254919346498	0.009597850081581726	Pro	Arg	FALSE	NA	1	0	0	0	0	0	0	0	0	1	0	0	0	0	0	0	0	0	0	0	0	0	0	0	0	0	0	0	0	0	0	0	0	0	0	0	0	0	0	0	0	0	0	0	0	0	0	0	0	0	0	0	0	0	0	0	0	0	0	0	0	0	0	0	0	0	37.53	FALSE	FALSE	FALSE	199	0.01
TRIM65p.His293Pro	TRIM65	0.00976654225174744	0.00519858598461218	0	0.029299626755242	NA	NA	NA	NA	NA	NA	0.014067254919346498	0.009597850081581726	Pro	His	FALSE	NA	1	0	0	0	0	0	0	0	0	1	0	0	0	0	0	0	0	0	0	0	0	0	0	0	0	0	0	0	0	0	0	0	0	0	0	0	0	0	0	0	0	0	0	0	0	0	0	0	0	0	0	0	0	0	0	0	0	0	0	0	0	0	0	0	0	0	37.78	FALSE	FALSE	FALSE	199	0.01
TRMT5p.Ser112Pro	TRMT5	0.00976654225174744	0.00519858598461218	0	0.029299626755242	NA	NA	NA	NA	NA	NA	0.014067254919346498	0.009597850081581726	Pro	Ser	FALSE	NA	1	0	0	0	0	0	0	0	0	1	0	0	0	0	0	0	0	0	0	0	0	0	0	0	0	0	0	0	0	0	0	0	0	0	0	0	0	0	0	0	0	0	0	0	0	0	0	0	0	0	0	0	0	0	0	0	0	0	0	0	0	0	0	0	0	0	36.44	FALSE	FALSE	FALSE	199	0.01
TROp.Gln587Pro	TRO	0.00976654225174744	0.00519858598461218	0	0.029299626755242	NA	NA	NA	NA	NA	NA	0.014067254919346498	0.009597850081581726	Pro	Gln	FALSE	NA	1	0	0	0	0	0	0	0	0	1	0	0	0	0	0	0	0	0	0	0	0	0	0	0	0	0	0	0	0	0	0	0	0	0	0	0	0	0	0	0	0	0	0	0	0	0	0	0	0	0	0	0	0	0	0	0	0	0	0	0	0	0	0	0	0	0	36.49	FALSE	FALSE	FALSE	199	0.01
TROp.Ser611Pro	TRO	0.00976654225174744	0.00519858598461218	0	0.029299626755242	NA	NA	NA	NA	NA	NA	0.014067254919346498	0.009597850081581726	Pro	Ser	FALSE	NA	1	0	0	0	0	0	0	0	0	1	0	0	0	0	0	0	0	0	0	0	0	0	0	0	0	0	0	0	0	0	0	0	0	0	0	0	0	0	0	0	0	0	0	0	0	0	0	0	0	0	0	0	0	0	0	0	0	0	0	0	0	0	0	0	0	0	37.61	FALSE	FALSE	FALSE	199	0.01
TRPC5p.Leu575Pro	TRPC5	0.00976654225174744	0.00519858598461218	0	0.029299626755242	NA	NA	NA	NA	NA	NA	0.014067254919346498	0.009597850081581726	Pro	Leu	FALSE	NA	1	0	0	0	0	0	0	0	0	1	0	0	0	0	0	0	0	0	0	0	0	0	0	0	0	0	0	0	0	0	0	0	0	0	0	0	0	0	0	0	0	0	0	0	0	0	0	0	0	0	0	0	0	0	0	0	0	0	0	0	0	0	0	0	0	0	36.22	FALSE	FALSE	FALSE	199	0.01
TRPM1p.Arg422Pro	TRPM1	0.00976654225174744	0.00519858598461218	0	0.029299626755242	NA	NA	NA	NA	NA	NA	0.014067254919346498	0.009597850081581726	Pro	Arg	FALSE	NA	1	0	0	0	0	0	0	0	0	1	0	0	0	0	0	0	0	0	0	0	0	0	0	0	0	0	0	0	0	0	0	0	0	0	0	0	0	0	0	0	0	0	0	0	0	0	0	0	0	0	0	0	0	0	0	0	0	0	0	0	0	0	0	0	0	0	37.33	FALSE	FALSE	FALSE	199	0.01
TRPM1p.Gln1603Pro	TRPM1	0.00976654225174744	0.00519858598461218	0	0.029299626755242	NA	NA	NA	NA	NA	NA	0.014067254919346498	0.009597850081581726	Pro	Gln	FALSE	NA	1	0	0	0	0	0	0	0	0	1	0	0	0	0	0	0	0	0	0	0	0	0	0	0	0	0	0	0	0	0	0	0	0	0	0	0	0	0	0	0	0	0	0	0	0	0	0	0	0	0	0	0	0	0	0	0	0	0	0	0	0	0	0	0	0	0	36.18	FALSE	FALSE	FALSE	199	0.01
TRPM1p.Leu519Pro	TRPM1	0.00976654225174744	0.00519858598461218	0	0.029299626755242	NA	NA	NA	NA	NA	NA	0.014067254919346498	0.009597850081581726	Pro	Leu	FALSE	NA	1	0	0	0	0	0	0	0	0	1	0	0	0	0	0	0	0	0	0	0	0	0	0	0	0	0	0	0	0	0	0	0	0	0	0	0	0	0	0	0	0	0	0	0	0	0	0	0	0	0	0	0	0	0	0	0	0	0	0	0	0	0	0	0	0	0	36.98	FALSE	FALSE	FALSE	199	0.01
TRPM3p.Gln191Pro	TRPM3	0.00976654225174744	0.00519858598461218	0	0.029299626755242	NA	NA	NA	NA	NA	NA	0.014067254919346498	0.009597850081581726	Pro	Gln	FALSE	NA	1	0	0	0	0	0	0	0	0	1	0	0	0	0	0	0	0	0	0	0	0	0	0	0	0	0	0	0	0	0	0	0	0	0	0	0	0	0	0	0	0	0	0	0	0	0	0	0	0	0	0	0	0	0	0	0	0	0	0	0	0	0	0	0	0	0	36.53	FALSE	FALSE	FALSE	199	0.01
TSC22D1p.Gln181Pro	TSC22D1	0.00976654225174744	0.00519858598461218	0	0.029299626755242	NA	NA	NA	NA	NA	NA	0.014067254919346498	0.009597850081581726	Pro	Gln	FALSE	NA	1	0	0	0	0	0	0	0	0	1	0	0	0	0	0	0	0	0	0	0	0	0	0	0	0	0	0	0	0	0	0	0	0	0	0	0	0	0	0	0	0	0	0	0	0	0	0	0	0	0	0	0	0	0	0	0	0	0	0	0	0	0	0	0	0	0	37.41	FALSE	FALSE	FALSE	199	0.01
TSC2p.Leu180Pro	TSC2	0.00976654225174744	0.00519858598461218	0	0.029299626755242	NA	NA	NA	NA	NA	NA	0.014067254919346498	0.009597850081581726	Pro	Leu	FALSE	1	1	0	0	0	0	0	0	0	0	1	0	0	0	0	0	0	0	0	0	0	0	0	0	0	0	0	0	0	0	0	0	0	0	0	0	0	0	0	0	0	0	0	0	0	0	0	0	0	0	0	0	0	0	0	0	0	0	0	0	0	0	0	0	0	0	0	36.96	FALSE	FALSE	TRUE	199	0.01
TSGA10p.His95Pro	TSGA10	0.00976654225174744	0.00519858598461218	0	0.029299626755242	NA	NA	NA	NA	NA	NA	0.014067254919346498	0.009597850081581726	Pro	His	FALSE	NA	1	0	0	0	0	0	0	0	0	1	0	0	0	0	0	0	0	0	0	0	0	0	0	0	0	0	0	0	0	0	0	0	0	0	0	0	0	0	0	0	0	0	0	0	0	0	0	0	0	0	0	0	0	0	0	0	0	0	0	0	0	0	0	0	0	0	36.66	FALSE	FALSE	FALSE	199	0.01
TSHZ3p.Thr451Pro	TSHZ3	0.00976654225174744	0.00519858598461218	0	0.029299626755242	NA	NA	NA	NA	NA	NA	0.014067254919346498	0.009597850081581726	Pro	Thr	FALSE	NA	1	0	0	0	0	0	0	0	0	1	0	0	0	0	0	0	0	0	0	0	0	0	0	0	0	0	0	0	0	0	0	0	0	0	0	0	0	0	0	0	0	0	0	0	0	0	0	0	0	0	0	0	0	0	0	0	0	0	0	0	0	0	0	0	0	0	36.85	FALSE	FALSE	FALSE	199	0.01
TSPAN11p.Leu110Pro	TSPAN11	0.00976654225174744	0.00519858598461218	0	0.029299626755242	NA	NA	NA	NA	NA	NA	0.014067254919346498	0.009597850081581726	Pro	Leu	FALSE	NA	1	0	0	0	0	0	0	0	0	1	0	0	0	0	0	0	0	0	0	0	0	0	0	0	0	0	0	0	0	0	0	0	0	0	0	0	0	0	0	0	0	0	0	0	0	0	0	0	0	0	0	0	0	0	0	0	0	0	0	0	0	0	0	0	0	0	36.44	FALSE	FALSE	FALSE	199	0.01
TSPAN17p.Leu21Pro	TSPAN17	0.00976654225174744	0.00519858598461218	0	0.029299626755242	NA	NA	NA	NA	NA	NA	0.014067254919346498	0.009597850081581726	Pro	Leu	FALSE	NA	1	0	0	0	0	0	0	0	0	1	0	0	0	0	0	0	0	0	0	0	0	0	0	0	0	0	0	0	0	0	0	0	0	0	0	0	0	0	0	0	0	0	0	0	0	0	0	0	0	0	0	0	0	0	0	0	0	0	0	0	0	0	0	0	0	0	37.59	FALSE	FALSE	FALSE	199	0.01
TSPAN7p.Ala92Pro	TSPAN7	0.00976654225174744	0.00519858598461218	0	0.029299626755242	NA	NA	NA	NA	NA	NA	0.014067254919346498	0.009597850081581726	Pro	Ala	FALSE	NA	1	0	0	0	0	0	0	0	0	1	0	0	0	0	0	0	0	0	0	0	0	0	0	0	0	0	0	0	0	0	0	0	0	0	0	0	0	0	0	0	0	0	0	0	0	0	0	0	0	0	0	0	0	0	0	0	0	0	0	0	0	0	0	0	0	0	37.07	FALSE	FALSE	FALSE	199	0.01
TSR1p.Thr605Pro	TSR1	0.00976654225174744	0.00519858598461218	0	0.029299626755242	NA	NA	NA	NA	NA	NA	0.014067254919346498	0.009597850081581726	Pro	Thr	FALSE	NA	1	0	0	0	0	0	0	0	0	1	0	0	0	0	0	0	0	0	0	0	0	0	0	0	0	0	0	0	0	0	0	0	0	0	0	0	0	0	0	0	0	0	0	0	0	0	0	0	0	0	0	0	0	0	0	0	0	0	0	0	0	0	0	0	0	0	36.86	FALSE	FALSE	FALSE	199	0.01
TSSC1p.Leu160Pro	TSSC1	0.00976654225174744	0.00519858598461218	0	0.029299626755242	NA	NA	NA	NA	NA	NA	0.014067254919346498	0.009597850081581726	Pro	Leu	FALSE	NA	1	0	0	0	0	0	0	0	0	1	0	0	0	0	0	0	0	0	0	0	0	0	0	0	0	0	0	0	0	0	0	0	0	0	0	0	0	0	0	0	0	0	0	0	0	0	0	0	0	0	0	0	0	0	0	0	0	0	0	0	0	0	0	0	0	0	36.75	FALSE	FALSE	FALSE	199	0.01
TTC12p.Leu390Pro	TTC12	0.00976654225174744	0.00519858598461218	0	0.029299626755242	NA	NA	NA	NA	NA	NA	0.014067254919346498	0.009597850081581726	Pro	Leu	FALSE	NA	1	0	0	0	0	0	0	0	0	1	0	0	0	0	0	0	0	0	0	0	0	0	0	0	0	0	0	0	0	0	0	0	0	0	0	0	0	0	0	0	0	0	0	0	0	0	0	0	0	0	0	0	0	0	0	0	0	0	0	0	0	0	0	0	0	0	36.05	FALSE	FALSE	FALSE	199	0.01
TTC13p.Ser167Pro	TTC13	0.00976654225174744	0.00519858598461218	0	0.029299626755242	NA	NA	NA	NA	NA	NA	0.014067254919346498	0.009597850081581726	Pro	Ser	FALSE	NA	1	0	0	0	0	0	0	0	0	1	0	0	0	0	0	0	0	0	0	0	0	0	0	0	0	0	0	0	0	0	0	0	0	0	0	0	0	0	0	0	0	0	0	0	0	0	0	0	0	0	0	0	0	0	0	0	0	0	0	0	0	0	0	0	0	0	36.7	FALSE	FALSE	FALSE	199	0.01
TTC17p.Leu709Pro	TTC17	0.00976654225174744	0.00519858598461218	0	0.029299626755242	NA	NA	NA	NA	NA	NA	0.014067254919346498	0.009597850081581726	Pro	Leu	FALSE	NA	1	0	0	0	0	0	0	0	0	1	0	0	0	0	0	0	0	0	0	0	0	0	0	0	0	0	0	0	0	0	0	0	0	0	0	0	0	0	0	0	0	0	0	0	0	0	0	0	0	0	0	0	0	0	0	0	0	0	0	0	0	0	0	0	0	0	37.09	FALSE	FALSE	FALSE	199	0.01
TTC21Ap.Leu573Pro	TTC21A	0.00976654225174744	0.00519858598461218	0	0.029299626755242	NA	NA	NA	NA	NA	NA	0.014067254919346498	0.009597850081581726	Pro	Leu	FALSE	NA	1	0	0	0	0	0	0	0	0	1	0	0	0	0	0	0	0	0	0	0	0	0	0	0	0	0	0	0	0	0	0	0	0	0	0	0	0	0	0	0	0	0	0	0	0	0	0	0	0	0	0	0	0	0	0	0	0	0	0	0	0	0	0	0	0	0	36.39	FALSE	FALSE	FALSE	199	0.01
TTC27p.Ser815Pro	TTC27	0.00976654225174744	0.00519858598461218	0	0.029299626755242	NA	NA	NA	NA	NA	NA	0.014067254919346498	0.009597850081581726	Pro	Ser	FALSE	NA	1	0	0	0	0	0	0	0	0	1	0	0	0	0	0	0	0	0	0	0	0	0	0	0	0	0	0	0	0	0	0	0	0	0	0	0	0	0	0	0	0	0	0	0	0	0	0	0	0	0	0	0	0	0	0	0	0	0	0	0	0	0	0	0	0	0	37.87	FALSE	FALSE	FALSE	199	0.01
TTC37p.Arg374Pro	TTC37	0.00976654225174744	0.00519858598461218	0	0.029299626755242	NA	NA	NA	NA	NA	NA	0.014067254919346498	0.009597850081581726	Pro	Arg	FALSE	NA	1	0	0	0	0	0	0	0	0	1	0	0	0	0	0	0	0	0	0	0	0	0	0	0	0	0	0	0	0	0	0	0	0	0	0	0	0	0	0	0	0	0	0	0	0	0	0	0	0	0	0	0	0	0	0	0	0	0	0	0	0	0	0	0	0	0	36.77	FALSE	FALSE	FALSE	199	0.01
TTC4p.Leu223Pro	TTC4	0.00976654225174744	0.00519858598461218	0	0.029299626755242	NA	NA	NA	NA	NA	NA	0.014067254919346498	0.009597850081581726	Pro	Leu	FALSE	NA	1	0	0	0	0	0	0	0	0	1	0	0	0	0	0	0	0	0	0	0	0	0	0	0	0	0	0	0	0	0	0	0	0	0	0	0	0	0	0	0	0	0	0	0	0	0	0	0	0	0	0	0	0	0	0	0	0	0	0	0	0	0	0	0	0	0	36.14	FALSE	FALSE	FALSE	199	0.01
TTC6p.Arg301Pro	TTC6	0.00976654225174744	0.00519858598461218	0	0.029299626755242	NA	NA	NA	NA	NA	NA	0.014067254919346498	0.009597850081581726	Pro	Arg	FALSE	NA	1	0	0	0	0	0	0	0	0	1	0	0	0	0	0	0	0	0	0	0	0	0	0	0	0	0	0	0	0	0	0	0	0	0	0	0	0	0	0	0	0	0	0	0	0	0	0	0	0	0	0	0	0	0	0	0	0	0	0	0	0	0	0	0	0	0	37.15	FALSE	FALSE	FALSE	199	0.01
TTF1p.Ser894Pro	TTF1	0.00976654225174744	0.00519858598461218	0	0.029299626755242	NA	NA	NA	NA	NA	NA	0.014067254919346498	0.009597850081581726	Pro	Ser	FALSE	NA	1	0	0	0	0	0	0	0	0	1	0	0	0	0	0	0	0	0	0	0	0	0	0	0	0	0	0	0	0	0	0	0	0	0	0	0	0	0	0	0	0	0	0	0	0	0	0	0	0	0	0	0	0	0	0	0	0	0	0	0	0	0	0	0	0	0	36.63	FALSE	FALSE	FALSE	199	0.01
TTNp.Arg21635Pro	TTN	0.00976654225174744	0.00519858598461218	0	0.029299626755242	NA	NA	NA	NA	NA	NA	0.014067254919346498	0.009597850081581726	Pro	Arg	FALSE	NA	1	0	0	0	0	0	0	0	0	1	0	0	0	0	0	0	0	0	0	0	0	0	0	0	0	0	0	0	0	0	0	0	0	0	0	0	0	0	0	0	0	0	0	0	0	0	0	0	0	0	0	0	0	0	0	0	0	0	0	0	0	0	0	0	0	0	36.76	FALSE	FALSE	FALSE	199	0.01
TTNp.Arg21667Pro	TTN	0.00976654225174744	0.00519858598461218	0	0.029299626755242	NA	NA	NA	NA	NA	NA	0.014067254919346498	0.009597850081581726	Pro	Arg	FALSE	NA	1	0	0	0	0	0	0	0	0	1	0	0	0	0	0	0	0	0	0	0	0	0	0	0	0	0	0	0	0	0	0	0	0	0	0	0	0	0	0	0	0	0	0	0	0	0	0	0	0	0	0	0	0	0	0	0	0	0	0	0	0	0	0	0	0	0	37	FALSE	FALSE	FALSE	199	0.01
TTNp.Arg25084Pro	TTN	0.00976654225174744	0.00519858598461218	0	0.029299626755242	NA	NA	NA	NA	NA	NA	0.014067254919346498	0.009597850081581726	Pro	Arg	FALSE	NA	1	0	0	0	0	0	0	0	0	1	0	0	0	0	0	0	0	0	0	0	0	0	0	0	0	0	0	0	0	0	0	0	0	0	0	0	0	0	0	0	0	0	0	0	0	0	0	0	0	0	0	0	0	0	0	0	0	0	0	0	0	0	0	0	0	0	36.4	FALSE	FALSE	FALSE	199	0.01
TTNp.Gln6836Pro	TTN	0.00976654225174744	0.00519858598461218	0	0.029299626755242	NA	NA	NA	NA	NA	NA	0.014067254919346498	0.009597850081581726	Pro	Gln	FALSE	NA	1	0	0	0	0	0	0	0	0	1	0	0	0	0	0	0	0	0	0	0	0	0	0	0	0	0	0	0	0	0	0	0	0	0	0	0	0	0	0	0	0	0	0	0	0	0	0	0	0	0	0	0	0	0	0	0	0	0	0	0	0	0	0	0	0	0	38	FALSE	FALSE	FALSE	199	0.01
TTNp.His34095Pro	TTN	0.00976654225174744	0.00519858598461218	0	0.029299626755242	NA	NA	NA	NA	NA	NA	0.014067254919346498	0.009597850081581726	Pro	His	FALSE	NA	1	0	0	0	0	0	0	0	0	1	0	0	0	0	0	0	0	0	0	0	0	0	0	0	0	0	0	0	0	0	0	0	0	0	0	0	0	0	0	0	0	0	0	0	0	0	0	0	0	0	0	0	0	0	0	0	0	0	0	0	0	0	0	0	0	0	36.81	FALSE	FALSE	FALSE	199	0.01
TTNp.Ser4628Pro	TTN	0.00976654225174744	0.00519858598461218	0	0.029299626755242	NA	NA	NA	NA	NA	NA	0.014067254919346498	0.009597850081581726	Pro	Ser	FALSE	NA	1	0	0	0	0	0	0	0	0	1	0	0	0	0	0	0	0	0	0	0	0	0	0	0	0	0	0	0	0	0	0	0	0	0	0	0	0	0	0	0	0	0	0	0	0	0	0	0	0	0	0	0	0	0	0	0	0	0	0	0	0	0	0	0	0	0	36.39	FALSE	FALSE	FALSE	199	0.01
TUBBp.Arg282Pro	TUBB	0.00976654225174744	0.00519858598461218	0	0.029299626755242	NA	NA	NA	NA	NA	NA	0.014067254919346498	0.009597850081581726	Pro	Arg	FALSE	NA	1	0	0	0	0	0	0	0	0	1	0	0	0	0	0	0	0	0	0	0	0	0	0	0	0	0	0	0	0	0	0	0	0	0	0	0	0	0	0	0	0	0	0	0	0	0	0	0	0	0	0	0	0	0	0	0	0	0	0	0	0	0	0	0	0	0	36.5	FALSE	FALSE	FALSE	199	0.01
TUBGCP6p.Ala1286Pro	TUBGCP6	0.00976654225174744	0.00519858598461218	0	0.029299626755242	NA	NA	NA	NA	NA	NA	0.014067254919346498	0.009597850081581726	Pro	Ala	FALSE	NA	1	0	0	0	0	0	0	0	0	1	0	0	0	0	0	0	0	0	0	0	0	0	0	0	0	0	0	0	0	0	0	0	0	0	0	0	0	0	0	0	0	0	0	0	0	0	0	0	0	0	0	0	0	0	0	0	0	0	0	0	0	0	0	0	0	0	36.81	FALSE	FALSE	FALSE	199	0.01
TULP4p.His1106Pro	TULP4	0.00976654225174744	0.00519858598461218	0	0.029299626755242	NA	NA	NA	NA	NA	NA	0.014067254919346498	0.009597850081581726	Pro	His	FALSE	NA	1	0	0	0	0	0	0	0	0	1	0	0	0	0	0	0	0	0	0	0	0	0	0	0	0	0	0	0	0	0	0	0	0	0	0	0	0	0	0	0	0	0	0	0	0	0	0	0	0	0	0	0	0	0	0	0	0	0	0	0	0	0	0	0	0	0	36.98	FALSE	FALSE	FALSE	199	0.01
TXNL1p.Leu220Pro	TXNL1	0.00976654225174744	0.00519858598461218	0	0.029299626755242	NA	NA	NA	NA	NA	NA	0.014067254919346498	0.009597850081581726	Pro	Leu	FALSE	NA	1	0	0	0	0	0	0	0	0	1	0	0	0	0	0	0	0	0	0	0	0	0	0	0	0	0	0	0	0	0	0	0	0	0	0	0	0	0	0	0	0	0	0	0	0	0	0	0	0	0	0	0	0	0	0	0	0	0	0	0	0	0	0	0	0	0	36.53	FALSE	FALSE	FALSE	199	0.01
TXNRD3p.Arg81Pro	TXNRD3	0.00976654225174744	0.00519858598461218	0	0.029299626755242	NA	NA	NA	NA	NA	NA	0.014067254919346498	0.009597850081581726	Pro	Arg	FALSE	NA	1	0	0	0	0	0	0	0	0	1	0	0	0	0	0	0	0	0	0	0	0	0	0	0	0	0	0	0	0	0	0	0	0	0	0	0	0	0	0	0	0	0	0	0	0	0	0	0	0	0	0	0	0	0	0	0	0	0	0	0	0	0	0	0	0	0	37.11	FALSE	FALSE	FALSE	199	0.01
UBA7p.Thr567Pro	UBA7	0.00976654225174744	0.00519858598461218	0	0.029299626755242	NA	NA	NA	NA	NA	NA	0.014067254919346498	0.009597850081581726	Pro	Thr	FALSE	NA	1	0	0	0	0	0	0	0	0	1	0	0	0	0	0	0	0	0	0	0	0	0	0	0	0	0	0	0	0	0	0	0	0	0	0	0	0	0	0	0	0	0	0	0	0	0	0	0	0	0	0	0	0	0	0	0	0	0	0	0	0	0	0	0	0	0	36.57	FALSE	FALSE	FALSE	199	0.01
UBAP2p.Ala280Pro	UBAP2	0.00976654225174744	0.00519858598461218	0	0.029299626755242	NA	NA	NA	NA	NA	NA	0.014067254919346498	0.009597850081581726	Pro	Ala	FALSE	NA	1	0	0	0	0	0	0	0	0	1	0	0	0	0	0	0	0	0	0	0	0	0	0	0	0	0	0	0	0	0	0	0	0	0	0	0	0	0	0	0	0	0	0	0	0	0	0	0	0	0	0	0	0	0	0	0	0	0	0	0	0	0	0	0	0	0	37.08	FALSE	FALSE	FALSE	199	0.01
UBCp.Thr617Pro	UBC	0.00976654225174744	0.00519858598461218	0	0.029299626755242	NA	NA	NA	NA	NA	NA	0.014067254919346498	0.009597850081581726	Pro	Thr	FALSE	NA	1	0	0	0	0	0	0	0	0	1	0	0	0	0	0	0	0	0	0	0	0	0	0	0	0	0	0	0	0	0	0	0	0	0	0	0	0	0	0	0	0	0	0	0	0	0	0	0	0	0	0	0	0	0	0	0	0	0	0	0	0	0	0	0	0	0	36.56	FALSE	FALSE	FALSE	199	0.01
UBE3Cp.Ser629Pro	UBE3C	0.00976654225174744	0.00519858598461218	0	0.029299626755242	NA	NA	NA	NA	NA	NA	0.014067254919346498	0.009597850081581726	Pro	Ser	FALSE	NA	1	0	0	0	0	0	0	0	0	1	0	0	0	0	0	0	0	0	0	0	0	0	0	0	0	0	0	0	0	0	0	0	0	0	0	0	0	0	0	0	0	0	0	0	0	0	0	0	0	0	0	0	0	0	0	0	0	0	0	0	0	0	0	0	0	0	36.73	FALSE	FALSE	FALSE	199	0.01
UBE4Ap.Arg851Pro	UBE4A	0.00976654225174744	0.00519858598461218	0	0.029299626755242	NA	NA	NA	NA	NA	NA	0.014067254919346498	0.009597850081581726	Pro	Arg	FALSE	NA	1	0	0	0	0	0	0	0	0	1	0	0	0	0	0	0	0	0	0	0	0	0	0	0	0	0	0	0	0	0	0	0	0	0	0	0	0	0	0	0	0	0	0	0	0	0	0	0	0	0	0	0	0	0	0	0	0	0	0	0	0	0	0	0	0	0	36.75	FALSE	FALSE	FALSE	199	0.01
UBR3p.Leu634Pro	UBR3	0.00976654225174744	0.00519858598461218	0	0.029299626755242	NA	NA	NA	NA	NA	NA	0.014067254919346498	0.009597850081581726	Pro	Leu	FALSE	NA	1	0	0	0	0	0	0	0	0	1	0	0	0	0	0	0	0	0	0	0	0	0	0	0	0	0	0	0	0	0	0	0	0	0	0	0	0	0	0	0	0	0	0	0	0	0	0	0	0	0	0	0	0	0	0	0	0	0	0	0	0	0	0	0	0	0	36.92	FALSE	FALSE	FALSE	199	0.01
UBR4p.Arg2703Pro	UBR4	0.00976654225174744	0.00519858598461218	0	0.029299626755242	NA	NA	NA	NA	NA	NA	0.014067254919346498	0.009597850081581726	Pro	Arg	FALSE	NA	1	0	0	0	0	0	0	0	0	1	0	0	0	0	0	0	0	0	0	0	0	0	0	0	0	0	0	0	0	0	0	0	0	0	0	0	0	0	0	0	0	0	0	0	0	0	0	0	0	0	0	0	0	0	0	0	0	0	0	0	0	0	0	0	0	0	37.39	FALSE	FALSE	FALSE	199	0.01
UBXN7p.Ala413Pro	UBXN7	0.00976654225174744	0.00519858598461218	0	0.029299626755242	NA	NA	NA	NA	NA	NA	0.014067254919346498	0.009597850081581726	Pro	Ala	FALSE	NA	1	0	0	0	0	0	0	0	0	1	0	0	0	0	0	0	0	0	0	0	0	0	0	0	0	0	0	0	0	0	0	0	0	0	0	0	0	0	0	0	0	0	0	0	0	0	0	0	0	0	0	0	0	0	0	0	0	0	0	0	0	0	0	0	0	0	36.75	FALSE	FALSE	FALSE	199	0.01
UCK2p.Leu148Pro	UCK2	0.00976654225174744	0.00519858598461218	0	0.029299626755242	NA	NA	NA	NA	NA	NA	0.014067254919346498	0.009597850081581726	Pro	Leu	FALSE	NA	1	0	0	0	0	0	0	0	0	1	0	0	0	0	0	0	0	0	0	0	0	0	0	0	0	0	0	0	0	0	0	0	0	0	0	0	0	0	0	0	0	0	0	0	0	0	0	0	0	0	0	0	0	0	0	0	0	0	0	0	0	0	0	0	0	0	37.81	FALSE	FALSE	FALSE	199	0.01
UCN2p.Leu74Pro	UCN2	0.00976654225174744	0.00519858598461218	0	0.029299626755242	NA	NA	NA	NA	NA	NA	0.014067254919346498	0.009597850081581726	Pro	Leu	FALSE	NA	1	0	0	0	0	0	0	0	0	1	0	0	0	0	0	0	0	0	0	0	0	0	0	0	0	0	0	0	0	0	0	0	0	0	0	0	0	0	0	0	0	0	0	0	0	0	0	0	0	0	0	0	0	0	0	0	0	0	0	0	0	0	0	0	0	0	36.76	FALSE	FALSE	FALSE	199	0.01
UGCGp.Ala257Pro	UGCG	0.00976654225174744	0.00519858598461218	0	0.029299626755242	NA	NA	NA	NA	NA	NA	0.014067254919346498	0.009597850081581726	Pro	Ala	FALSE	NA	1	0	0	0	0	0	0	0	0	1	0	0	0	0	0	0	0	0	0	0	0	0	0	0	0	0	0	0	0	0	0	0	0	0	0	0	0	0	0	0	0	0	0	0	0	0	0	0	0	0	0	0	0	0	0	0	0	0	0	0	0	0	0	0	0	0	36.55	FALSE	FALSE	FALSE	199	0.01
UGT8p.Gln343Pro	UGT8	0.00976654225174744	0.00519858598461218	0	0.029299626755242	NA	NA	NA	NA	NA	NA	0.014067254919346498	0.009597850081581726	Pro	Gln	FALSE	NA	1	0	0	0	0	0	0	0	0	1	0	0	0	0	0	0	0	0	0	0	0	0	0	0	0	0	0	0	0	0	0	0	0	0	0	0	0	0	0	0	0	0	0	0	0	0	0	0	0	0	0	0	0	0	0	0	0	0	0	0	0	0	0	0	0	0	37.18	FALSE	FALSE	FALSE	199	0.01
ULK1p.Leu215Pro	ULK1	0.00976654225174744	0.00519858598461218	0	0.029299626755242	NA	NA	NA	NA	NA	NA	0.014067254919346498	0.009597850081581726	Pro	Leu	FALSE	NA	1	0	0	0	0	0	0	0	0	1	0	0	0	0	0	0	0	0	0	0	0	0	0	0	0	0	0	0	0	0	0	0	0	0	0	0	0	0	0	0	0	0	0	0	0	0	0	0	0	0	0	0	0	0	0	0	0	0	0	0	0	0	0	0	0	0	37.05	FALSE	FALSE	FALSE	199	0.01
UNC79p.Arg1706Pro	UNC79	0.00976654225174744	0.00519858598461218	0	0.029299626755242	NA	NA	NA	NA	NA	NA	0.014067254919346498	0.009597850081581726	Pro	Arg	FALSE	NA	1	0	0	0	0	0	0	0	0	1	0	0	0	0	0	0	0	0	0	0	0	0	0	0	0	0	0	0	0	0	0	0	0	0	0	0	0	0	0	0	0	0	0	0	0	0	0	0	0	0	0	0	0	0	0	0	0	0	0	0	0	0	0	0	0	0	36.4	FALSE	FALSE	FALSE	199	0.01
UNC93B1p.Arg311Pro	UNC93B1	0.00976654225174744	0.00519858598461218	0	0.029299626755242	NA	NA	NA	NA	NA	NA	0.014067254919346498	0.009597850081581726	Pro	Arg	FALSE	NA	1	0	0	0	0	0	0	0	0	1	0	0	0	0	0	0	0	0	0	0	0	0	0	0	0	0	0	0	0	0	0	0	0	0	0	0	0	0	0	0	0	0	0	0	0	0	0	0	0	0	0	0	0	0	0	0	0	0	0	0	0	0	0	0	0	0	36.53	FALSE	FALSE	FALSE	199	0.01
UPB1p.Leu66Pro	UPB1	0.00976654225174744	0.00519858598461218	0	0.029299626755242	NA	NA	NA	NA	NA	NA	0.014067254919346498	0.009597850081581726	Pro	Leu	FALSE	NA	1	0	0	0	0	0	0	0	0	1	0	0	0	0	0	0	0	0	0	0	0	0	0	0	0	0	0	0	0	0	0	0	0	0	0	0	0	0	0	0	0	0	0	0	0	0	0	0	0	0	0	0	0	0	0	0	0	0	0	0	0	0	0	0	0	0	36.34	FALSE	FALSE	FALSE	199	0.01
UPP2p.Arg357Pro	UPP2	0.00976654225174744	0.00519858598461218	0	0.029299626755242	NA	NA	NA	NA	NA	NA	0.014067254919346498	0.009597850081581726	Pro	Arg	FALSE	NA	1	0	0	0	0	0	0	0	0	1	0	0	0	0	0	0	0	0	0	0	0	0	0	0	0	0	0	0	0	0	0	0	0	0	0	0	0	0	0	0	0	0	0	0	0	0	0	0	0	0	0	0	0	0	0	0	0	0	0	0	0	0	0	0	0	0	36.47	FALSE	FALSE	FALSE	199	0.01
USF2p.Arg69Pro	USF2	0.00976654225174744	0.00519858598461218	0	0.029299626755242	NA	NA	NA	NA	NA	NA	0.014067254919346498	0.009597850081581726	Pro	Arg	FALSE	NA	1	0	0	0	0	0	0	0	0	1	0	0	0	0	0	0	0	0	0	0	0	0	0	0	0	0	0	0	0	0	0	0	0	0	0	0	0	0	0	0	0	0	0	0	0	0	0	0	0	0	0	0	0	0	0	0	0	0	0	0	0	0	0	0	0	0	37.12	FALSE	FALSE	FALSE	199	0.01
USH2Ap.Gln1298Pro	USH2A	0.00976654225174744	0.00519858598461218	0	0.029299626755242	NA	NA	NA	NA	NA	NA	0.014067254919346498	0.009597850081581726	Pro	Gln	FALSE	NA	1	0	0	0	0	0	0	0	0	1	0	0	0	0	0	0	0	0	0	0	0	0	0	0	0	0	0	0	0	0	0	0	0	0	0	0	0	0	0	0	0	0	0	0	0	0	0	0	0	0	0	0	0	0	0	0	0	0	0	0	0	0	0	0	0	0	36.43	FALSE	FALSE	FALSE	199	0.01
USH2Ap.Thr2638Pro	USH2A	0.00976654225174744	0.00519858598461218	0	0.029299626755242	NA	NA	NA	NA	NA	NA	0.014067254919346498	0.009597850081581726	Pro	Thr	FALSE	NA	1	0	0	0	0	0	0	0	0	1	0	0	0	0	0	0	0	0	0	0	0	0	0	0	0	0	0	0	0	0	0	0	0	0	0	0	0	0	0	0	0	0	0	0	0	0	0	0	0	0	0	0	0	0	0	0	0	0	0	0	0	0	0	0	0	0	36.98	FALSE	FALSE	FALSE	199	0.01
USHBP1p.Arg196Pro	USHBP1	0.00976654225174744	0.00519858598461218	0	0.029299626755242	NA	NA	NA	NA	NA	NA	0.014067254919346498	0.009597850081581726	Pro	Arg	FALSE	NA	1	0	0	0	0	0	0	0	0	1	0	0	0	0	0	0	0	0	0	0	0	0	0	0	0	0	0	0	0	0	0	0	0	0	0	0	0	0	0	0	0	0	0	0	0	0	0	0	0	0	0	0	0	0	0	0	0	0	0	0	0	0	0	0	0	0	36.8	FALSE	FALSE	FALSE	199	0.01
USP11p.Leu787Pro	USP11	0.00976654225174744	0.00519858598461218	0	0.029299626755242	NA	NA	NA	NA	NA	NA	0.014067254919346498	0.009597850081581726	Pro	Leu	FALSE	NA	1	0	0	0	0	0	0	0	0	1	0	0	0	0	0	0	0	0	0	0	0	0	0	0	0	0	0	0	0	0	0	0	0	0	0	0	0	0	0	0	0	0	0	0	0	0	0	0	0	0	0	0	0	0	0	0	0	0	0	0	0	0	0	0	0	0	36.53	FALSE	FALSE	FALSE	199	0.01
USP16p.Leu304Pro	USP16	0.00976654225174744	0.00519858598461218	0	0.029299626755242	NA	NA	NA	NA	NA	NA	0.014067254919346498	0.009597850081581726	Pro	Leu	FALSE	NA	1	0	0	0	0	0	0	0	0	1	0	0	0	0	0	0	0	0	0	0	0	0	0	0	0	0	0	0	0	0	0	0	0	0	0	0	0	0	0	0	0	0	0	0	0	0	0	0	0	0	0	0	0	0	0	0	0	0	0	0	0	0	0	0	0	0	36.76	FALSE	FALSE	FALSE	199	0.01
USP22p.Leu245Pro	USP22	0.00976654225174744	0.00519858598461218	0	0.029299626755242	NA	NA	NA	NA	NA	NA	0.014067254919346498	0.009597850081581726	Pro	Leu	FALSE	NA	1	0	0	0	0	0	0	0	0	1	0	0	0	0	0	0	0	0	0	0	0	0	0	0	0	0	0	0	0	0	0	0	0	0	0	0	0	0	0	0	0	0	0	0	0	0	0	0	0	0	0	0	0	0	0	0	0	0	0	0	0	0	0	0	0	0	37.88	FALSE	FALSE	FALSE	199	0.01
USP25p.Ser186Pro	USP25	0.00976654225174744	0.00519858598461218	0	0.029299626755242	NA	NA	NA	NA	NA	NA	0.014067254919346498	0.009597850081581726	Pro	Ser	FALSE	NA	1	0	0	0	0	0	0	0	0	1	0	0	0	0	0	0	0	0	0	0	0	0	0	0	0	0	0	0	0	0	0	0	0	0	0	0	0	0	0	0	0	0	0	0	0	0	0	0	0	0	0	0	0	0	0	0	0	0	0	0	0	0	0	0	0	0	36.46	FALSE	FALSE	FALSE	199	0.01
USP34p.Ala1446Pro	USP34	0.00976654225174744	0.00519858598461218	0	0.029299626755242	NA	NA	NA	NA	NA	NA	0.014067254919346498	0.009597850081581726	Pro	Ala	FALSE	NA	1	0	0	0	0	0	0	0	0	1	0	0	0	0	0	0	0	0	0	0	0	0	0	0	0	0	0	0	0	0	0	0	0	0	0	0	0	0	0	0	0	0	0	0	0	0	0	0	0	0	0	0	0	0	0	0	0	0	0	0	0	0	0	0	0	0	36.33	FALSE	FALSE	FALSE	199	0.01
USP6NLp.Ala630Pro	USP6NL	0.00976654225174744	0.00519858598461218	0	0.029299626755242	NA	NA	NA	NA	NA	NA	0.014067254919346498	0.009597850081581726	Pro	Ala	FALSE	NA	1	0	0	0	0	0	0	0	0	1	0	0	0	0	0	0	0	0	0	0	0	0	0	0	0	0	0	0	0	0	0	0	0	0	0	0	0	0	0	0	0	0	0	0	0	0	0	0	0	0	0	0	0	0	0	0	0	0	0	0	0	0	0	0	0	0	36.55	FALSE	FALSE	FALSE	199	0.01
UTP14Ap.Leu650Pro	UTP14A	0.00976654225174744	0.00519858598461218	0	0.029299626755242	NA	NA	NA	NA	NA	NA	0.014067254919346498	0.009597850081581726	Pro	Leu	FALSE	NA	1	0	0	0	0	0	0	0	0	1	0	0	0	0	0	0	0	0	0	0	0	0	0	0	0	0	0	0	0	0	0	0	0	0	0	0	0	0	0	0	0	0	0	0	0	0	0	0	0	0	0	0	0	0	0	0	0	0	0	0	0	0	0	0	0	0	37.02	FALSE	FALSE	FALSE	199	0.01
UTP14Ap.Ser308Pro	UTP14A	0.00976654225174744	0.00519858598461218	0	0.029299626755242	NA	NA	NA	NA	NA	NA	0.014067254919346498	0.009597850081581726	Pro	Ser	FALSE	NA	1	0	0	0	0	0	0	0	0	1	0	0	0	0	0	0	0	0	0	0	0	0	0	0	0	0	0	0	0	0	0	0	0	0	0	0	0	0	0	0	0	0	0	0	0	0	0	0	0	0	0	0	0	0	0	0	0	0	0	0	0	0	0	0	0	0	36.76	FALSE	FALSE	FALSE	199	0.01
UTP20p.Arg1720Pro	UTP20	0.00976654225174744	0.00519858598461218	0	0.029299626755242	NA	NA	NA	NA	NA	NA	0.014067254919346498	0.009597850081581726	Pro	Arg	FALSE	NA	1	0	0	0	0	0	0	0	0	1	0	0	0	0	0	0	0	0	0	0	0	0	0	0	0	0	0	0	0	0	0	0	0	0	0	0	0	0	0	0	0	0	0	0	0	0	0	0	0	0	0	0	0	0	0	0	0	0	0	0	0	0	0	0	0	0	36.7	FALSE	FALSE	FALSE	199	0.01
UTP20p.Leu159Pro	UTP20	0.00976654225174744	0.00519858598461218	0	0.029299626755242	NA	NA	NA	NA	NA	NA	0.014067254919346498	0.009597850081581726	Pro	Leu	FALSE	NA	1	0	0	0	0	0	0	0	0	1	0	0	0	0	0	0	0	0	0	0	0	0	0	0	0	0	0	0	0	0	0	0	0	0	0	0	0	0	0	0	0	0	0	0	0	0	0	0	0	0	0	0	0	0	0	0	0	0	0	0	0	0	0	0	0	0	37.91	FALSE	FALSE	FALSE	199	0.01
UTRNp.Ser863Pro	UTRN	0.00976654225174744	0.00519858598461218	0	0.029299626755242	NA	NA	NA	NA	NA	NA	0.014067254919346498	0.009597850081581726	Pro	Ser	FALSE	NA	1	0	0	0	0	0	0	0	0	1	0	0	0	0	0	0	0	0	0	0	0	0	0	0	0	0	0	0	0	0	0	0	0	0	0	0	0	0	0	0	0	0	0	0	0	0	0	0	0	0	0	0	0	0	0	0	0	0	0	0	0	0	0	0	0	0	37.17	FALSE	FALSE	FALSE	199	0.01
VAPAp.Arg57Pro	VAPA	0.00976654225174744	0.00519858598461218	0	0.029299626755242	NA	NA	NA	NA	NA	NA	0.014067254919346498	0.009597850081581726	Pro	Arg	FALSE	NA	1	0	0	0	0	0	0	0	0	1	0	0	0	0	0	0	0	0	0	0	0	0	0	0	0	0	0	0	0	0	0	0	0	0	0	0	0	0	0	0	0	0	0	0	0	0	0	0	0	0	0	0	0	0	0	0	0	0	0	0	0	0	0	0	0	0	36.71	FALSE	FALSE	FALSE	199	0.01
VAV2p.Thr535Pro	VAV2	0.00976654225174744	0.00519858598461218	0	0.029299626755242	NA	NA	NA	NA	NA	NA	0.014067254919346498	0.009597850081581726	Pro	Thr	FALSE	NA	1	0	0	0	0	0	0	0	0	1	0	0	0	0	0	0	0	0	0	0	0	0	0	0	0	0	0	0	0	0	0	0	0	0	0	0	0	0	0	0	0	0	0	0	0	0	0	0	0	0	0	0	0	0	0	0	0	0	0	0	0	0	0	0	0	0	36.44	FALSE	FALSE	FALSE	199	0.01
VCAM1p.Leu524Pro	VCAM1	0.00976654225174744	0.00519858598461218	0	0.029299626755242	NA	NA	NA	NA	NA	NA	0.014067254919346498	0.009597850081581726	Pro	Leu	FALSE	NA	1	0	0	0	0	0	0	0	0	1	0	0	0	0	0	0	0	0	0	0	0	0	0	0	0	0	0	0	0	0	0	0	0	0	0	0	0	0	0	0	0	0	0	0	0	0	0	0	0	0	0	0	0	0	0	0	0	0	0	0	0	0	0	0	0	0	36.39	FALSE	FALSE	FALSE	199	0.01
VEGFAp.Thr201Pro	VEGFA	0.00976654225174744	0.00519858598461218	0	0.029299626755242	NA	NA	NA	NA	NA	NA	0.014067254919346498	0.009597850081581726	Pro	Thr	FALSE	NA	1	0	0	0	0	0	0	0	0	1	0	0	0	0	0	0	0	0	0	0	0	0	0	0	0	0	0	0	0	0	0	0	0	0	0	0	0	0	0	0	0	0	0	0	0	0	0	0	0	0	0	0	0	0	0	0	0	0	0	0	0	0	0	0	0	0	36.55	FALSE	FALSE	FALSE	199	0.01
VILLp.Ala805Pro	VILL	0.00976654225174744	0.00519858598461218	0	0.029299626755242	NA	NA	NA	NA	NA	NA	0.014067254919346498	0.009597850081581726	Pro	Ala	FALSE	NA	1	0	0	0	0	0	0	0	0	1	0	0	0	0	0	0	0	0	0	0	0	0	0	0	0	0	0	0	0	0	0	0	0	0	0	0	0	0	0	0	0	0	0	0	0	0	0	0	0	0	0	0	0	0	0	0	0	0	0	0	0	0	0	0	0	0	37.22	FALSE	FALSE	FALSE	199	0.01
VNN2p.Ala129Pro	VNN2	0.00976654225174744	0.00519858598461218	0	0.029299626755242	NA	NA	NA	NA	NA	NA	0.014067254919346498	0.009597850081581726	Pro	Ala	FALSE	NA	1	0	0	0	0	0	0	0	0	1	0	0	0	0	0	0	0	0	0	0	0	0	0	0	0	0	0	0	0	0	0	0	0	0	0	0	0	0	0	0	0	0	0	0	0	0	0	0	0	0	0	0	0	0	0	0	0	0	0	0	0	0	0	0	0	0	37.7	FALSE	FALSE	FALSE	199	0.01
VPS13Dp.Ala2727Pro	VPS13D	0.00976654225174744	0.00519858598461218	0	0.029299626755242	NA	NA	NA	NA	NA	NA	0.014067254919346498	0.009597850081581726	Pro	Ala	FALSE	NA	1	0	0	0	0	0	0	0	0	1	0	0	0	0	0	0	0	0	0	0	0	0	0	0	0	0	0	0	0	0	0	0	0	0	0	0	0	0	0	0	0	0	0	0	0	0	0	0	0	0	0	0	0	0	0	0	0	0	0	0	0	0	0	0	0	0	36.52	FALSE	FALSE	FALSE	199	0.01
VPS4Bp.Gln357Pro	VPS4B	0.00976654225174744	0.00519858598461218	0	0.029299626755242	NA	NA	NA	NA	NA	NA	0.014067254919346498	0.009597850081581726	Pro	Gln	FALSE	NA	1	0	0	0	0	0	0	0	0	1	0	0	0	0	0	0	0	0	0	0	0	0	0	0	0	0	0	0	0	0	0	0	0	0	0	0	0	0	0	0	0	0	0	0	0	0	0	0	0	0	0	0	0	0	0	0	0	0	0	0	0	0	0	0	0	0	37.09	FALSE	FALSE	FALSE	199	0.01
VWDEp.Ser476Pro	VWDE	0.00976654225174744	0.00519858598461218	0	0.029299626755242	NA	NA	NA	NA	NA	NA	0.014067254919346498	0.009597850081581726	Pro	Ser	FALSE	NA	1	0	0	0	0	0	0	0	0	1	0	0	0	0	0	0	0	0	0	0	0	0	0	0	0	0	0	0	0	0	0	0	0	0	0	0	0	0	0	0	0	0	0	0	0	0	0	0	0	0	0	0	0	0	0	0	0	0	0	0	0	0	0	0	0	0	36.49	FALSE	FALSE	FALSE	199	0.01
WBSCR17p.Ser84Pro	WBSCR17	0.00976654225174744	0.00519858598461218	0	0.029299626755242	NA	NA	NA	NA	NA	NA	0.014067254919346498	0.009597850081581726	Pro	Ser	FALSE	NA	1	0	0	0	0	0	0	0	0	1	0	0	0	0	0	0	0	0	0	0	0	0	0	0	0	0	0	0	0	0	0	0	0	0	0	0	0	0	0	0	0	0	0	0	0	0	0	0	0	0	0	0	0	0	0	0	0	0	0	0	0	0	0	0	0	0	36.43	FALSE	FALSE	FALSE	199	0.01
WBSCR27p.Ala82Pro	WBSCR27	0.00976654225174744	0.00519858598461218	0	0.029299626755242	NA	NA	NA	NA	NA	NA	0.014067254919346498	0.009597850081581726	Pro	Ala	FALSE	NA	1	0	0	0	0	0	0	0	0	1	0	0	0	0	0	0	0	0	0	0	0	0	0	0	0	0	0	0	0	0	0	0	0	0	0	0	0	0	0	0	0	0	0	0	0	0	0	0	0	0	0	0	0	0	0	0	0	0	0	0	0	0	0	0	0	0	37.15	FALSE	FALSE	FALSE	199	0.01
WDFY3p.Gln2508Pro	WDFY3	0.00976654225174744	0.00519858598461218	0	0.029299626755242	NA	NA	NA	NA	NA	NA	0.014067254919346498	0.009597850081581726	Pro	Gln	FALSE	NA	1	0	0	0	0	0	0	0	0	1	0	0	0	0	0	0	0	0	0	0	0	0	0	0	0	0	0	0	0	0	0	0	0	0	0	0	0	0	0	0	0	0	0	0	0	0	0	0	0	0	0	0	0	0	0	0	0	0	0	0	0	0	0	0	0	0	36.75	FALSE	FALSE	FALSE	199	0.01
WDFY4p.Ala1507Pro	WDFY4	0.00976654225174744	0.00519858598461218	0	0.029299626755242	NA	NA	NA	NA	NA	NA	0.014067254919346498	0.009597850081581726	Pro	Ala	FALSE	NA	1	0	0	0	0	0	0	0	0	1	0	0	0	0	0	0	0	0	0	0	0	0	0	0	0	0	0	0	0	0	0	0	0	0	0	0	0	0	0	0	0	0	0	0	0	0	0	0	0	0	0	0	0	0	0	0	0	0	0	0	0	0	0	0	0	0	36.09	FALSE	FALSE	FALSE	199	0.01
WDFY4p.Leu452Pro	WDFY4	0.00976654225174744	0.00519858598461218	0	0.029299626755242	NA	NA	NA	NA	NA	NA	0.014067254919346498	0.009597850081581726	Pro	Leu	FALSE	NA	1	0	0	0	0	0	0	0	0	1	0	0	0	0	0	0	0	0	0	0	0	0	0	0	0	0	0	0	0	0	0	0	0	0	0	0	0	0	0	0	0	0	0	0	0	0	0	0	0	0	0	0	0	0	0	0	0	0	0	0	0	0	0	0	0	0	36.62	FALSE	FALSE	FALSE	199	0.01
WDR16p.Ala147Pro	WDR16	0.00976654225174744	0.00519858598461218	0	0.029299626755242	NA	NA	NA	NA	NA	NA	0.014067254919346498	0.009597850081581726	Pro	Ala	FALSE	NA	1	0	0	0	0	0	0	0	0	1	0	0	0	0	0	0	0	0	0	0	0	0	0	0	0	0	0	0	0	0	0	0	0	0	0	0	0	0	0	0	0	0	0	0	0	0	0	0	0	0	0	0	0	0	0	0	0	0	0	0	0	0	0	0	0	0	36.99	FALSE	FALSE	FALSE	199	0.01
WDR31p.Leu31Pro	WDR31	0.00976654225174744	0.00519858598461218	0	0.029299626755242	NA	NA	NA	NA	NA	NA	0.014067254919346498	0.009597850081581726	Pro	Leu	FALSE	NA	1	0	0	0	0	0	0	0	0	1	0	0	0	0	0	0	0	0	0	0	0	0	0	0	0	0	0	0	0	0	0	0	0	0	0	0	0	0	0	0	0	0	0	0	0	0	0	0	0	0	0	0	0	0	0	0	0	0	0	0	0	0	0	0	0	0	37.75	FALSE	FALSE	FALSE	199	0.01
WDR33p.Ser1217Pro	WDR33	0.00976654225174744	0.00519858598461218	0	0.029299626755242	NA	NA	NA	NA	NA	NA	0.014067254919346498	0.009597850081581726	Pro	Ser	FALSE	NA	1	0	0	0	0	0	0	0	0	1	0	0	0	0	0	0	0	0	0	0	0	0	0	0	0	0	0	0	0	0	0	0	0	0	0	0	0	0	0	0	0	0	0	0	0	0	0	0	0	0	0	0	0	0	0	0	0	0	0	0	0	0	0	0	0	0	36.65	FALSE	FALSE	FALSE	199	0.01
WDR37p.Leu72Pro	WDR37	0.00976654225174744	0.00519858598461218	0	0.029299626755242	NA	NA	NA	NA	NA	NA	0.014067254919346498	0.009597850081581726	Pro	Leu	FALSE	NA	1	0	0	0	0	0	0	0	0	1	0	0	0	0	0	0	0	0	0	0	0	0	0	0	0	0	0	0	0	0	0	0	0	0	0	0	0	0	0	0	0	0	0	0	0	0	0	0	0	0	0	0	0	0	0	0	0	0	0	0	0	0	0	0	0	0	37.46	FALSE	FALSE	FALSE	199	0.01
WDR41p.Ala41Pro	WDR41	0.00976654225174744	0.00519858598461218	0	0.029299626755242	NA	NA	NA	NA	NA	NA	0.014067254919346498	0.009597850081581726	Pro	Ala	FALSE	NA	1	0	0	0	0	0	0	0	0	1	0	0	0	0	0	0	0	0	0	0	0	0	0	0	0	0	0	0	0	0	0	0	0	0	0	0	0	0	0	0	0	0	0	0	0	0	0	0	0	0	0	0	0	0	0	0	0	0	0	0	0	0	0	0	0	0	37.34	FALSE	FALSE	FALSE	199	0.01
WDR47p.Leu65Pro	WDR47	0.00976654225174744	0.00519858598461218	0	0.029299626755242	NA	NA	NA	NA	NA	NA	0.014067254919346498	0.009597850081581726	Pro	Leu	FALSE	NA	1	0	0	0	0	0	0	0	0	1	0	0	0	0	0	0	0	0	0	0	0	0	0	0	0	0	0	0	0	0	0	0	0	0	0	0	0	0	0	0	0	0	0	0	0	0	0	0	0	0	0	0	0	0	0	0	0	0	0	0	0	0	0	0	0	0	37.08	FALSE	FALSE	FALSE	199	0.01
WDR62p.Ser1410Pro	WDR62	0.00976654225174744	0.00519858598461218	0	0.029299626755242	NA	NA	NA	NA	NA	NA	0.014067254919346498	0.009597850081581726	Pro	Ser	FALSE	NA	1	0	0	0	0	0	0	0	0	1	0	0	0	0	0	0	0	0	0	0	0	0	0	0	0	0	0	0	0	0	0	0	0	0	0	0	0	0	0	0	0	0	0	0	0	0	0	0	0	0	0	0	0	0	0	0	0	0	0	0	0	0	0	0	0	0	36.31	FALSE	FALSE	FALSE	199	0.01
WDR63p.Ser173Pro	WDR63	0.00976654225174744	0.00519858598461218	0	0.029299626755242	NA	NA	NA	NA	NA	NA	0.014067254919346498	0.009597850081581726	Pro	Ser	FALSE	NA	1	0	0	0	0	0	0	0	0	1	0	0	0	0	0	0	0	0	0	0	0	0	0	0	0	0	0	0	0	0	0	0	0	0	0	0	0	0	0	0	0	0	0	0	0	0	0	0	0	0	0	0	0	0	0	0	0	0	0	0	0	0	0	0	0	0	37.32	FALSE	FALSE	FALSE	199	0.01
WDR65p.Gln1207Pro	WDR65	0.00976654225174744	0.00519858598461218	0	0.029299626755242	NA	NA	NA	NA	NA	NA	0.014067254919346498	0.009597850081581726	Pro	Gln	FALSE	NA	1	0	0	0	0	0	0	0	0	1	0	0	0	0	0	0	0	0	0	0	0	0	0	0	0	0	0	0	0	0	0	0	0	0	0	0	0	0	0	0	0	0	0	0	0	0	0	0	0	0	0	0	0	0	0	0	0	0	0	0	0	0	0	0	0	0	36.52	FALSE	FALSE	FALSE	199	0.01
WDR65p.Leu527Pro	WDR65	0.00976654225174744	0.00519858598461218	0	0.029299626755242	NA	NA	NA	NA	NA	NA	0.014067254919346498	0.009597850081581726	Pro	Leu	FALSE	NA	1	0	0	0	0	0	0	0	0	1	0	0	0	0	0	0	0	0	0	0	0	0	0	0	0	0	0	0	0	0	0	0	0	0	0	0	0	0	0	0	0	0	0	0	0	0	0	0	0	0	0	0	0	0	0	0	0	0	0	0	0	0	0	0	0	0	36.78	FALSE	FALSE	FALSE	199	0.01
WDR72p.Leu1028Pro	WDR72	0.00976654225174744	0.00519858598461218	0	0.029299626755242	NA	NA	NA	NA	NA	NA	0.014067254919346498	0.009597850081581726	Pro	Leu	FALSE	NA	1	0	0	0	0	0	0	0	0	1	0	0	0	0	0	0	0	0	0	0	0	0	0	0	0	0	0	0	0	0	0	0	0	0	0	0	0	0	0	0	0	0	0	0	0	0	0	0	0	0	0	0	0	0	0	0	0	0	0	0	0	0	0	0	0	0	36.86	FALSE	FALSE	FALSE	199	0.01
WDR83OSp.Gln97Pro	WDR83OS	0.00976654225174744	0.00519858598461218	0	0.029299626755242	NA	NA	NA	NA	NA	NA	0.014067254919346498	0.009597850081581726	Pro	Gln	FALSE	NA	1	0	0	0	0	0	0	0	0	1	0	0	0	0	0	0	0	0	0	0	0	0	0	0	0	0	0	0	0	0	0	0	0	0	0	0	0	0	0	0	0	0	0	0	0	0	0	0	0	0	0	0	0	0	0	0	0	0	0	0	0	0	0	0	0	0	37.59	FALSE	FALSE	FALSE	199	0.01
WDR87p.Leu125Pro	WDR87	0.00976654225174744	0.00519858598461218	0	0.029299626755242	NA	NA	NA	NA	NA	NA	0.014067254919346498	0.009597850081581726	Pro	Leu	FALSE	NA	1	0	0	0	0	0	0	0	0	1	0	0	0	0	0	0	0	0	0	0	0	0	0	0	0	0	0	0	0	0	0	0	0	0	0	0	0	0	0	0	0	0	0	0	0	0	0	0	0	0	0	0	0	0	0	0	0	0	0	0	0	0	0	0	0	0	37.67	FALSE	FALSE	FALSE	199	0.01
WDR87p.Leu35Pro	WDR87	0.00976654225174744	0.00519858598461218	0	0.029299626755242	NA	NA	NA	NA	NA	NA	0.014067254919346498	0.009597850081581726	Pro	Leu	FALSE	NA	1	0	0	0	0	0	0	0	0	1	0	0	0	0	0	0	0	0	0	0	0	0	0	0	0	0	0	0	0	0	0	0	0	0	0	0	0	0	0	0	0	0	0	0	0	0	0	0	0	0	0	0	0	0	0	0	0	0	0	0	0	0	0	0	0	0	36.91	FALSE	FALSE	FALSE	199	0.01
WDR87p.Thr1999Pro	WDR87	0.00976654225174744	0.00519858598461218	0	0.029299626755242	NA	NA	NA	NA	NA	NA	0.014067254919346498	0.009597850081581726	Pro	Thr	FALSE	NA	1	0	0	0	0	0	0	0	0	1	0	0	0	0	0	0	0	0	0	0	0	0	0	0	0	0	0	0	0	0	0	0	0	0	0	0	0	0	0	0	0	0	0	0	0	0	0	0	0	0	0	0	0	0	0	0	0	0	0	0	0	0	0	0	0	0	36.9	FALSE	FALSE	FALSE	199	0.01
WFDC8p.Thr160Pro	WFDC8	0.00976654225174744	0.00519858598461218	0	0.029299626755242	NA	NA	NA	NA	NA	NA	0.014067254919346498	0.009597850081581726	Pro	Thr	FALSE	NA	1	0	0	0	0	0	0	0	0	1	0	0	0	0	0	0	0	0	0	0	0	0	0	0	0	0	0	0	0	0	0	0	0	0	0	0	0	0	0	0	0	0	0	0	0	0	0	0	0	0	0	0	0	0	0	0	0	0	0	0	0	0	0	0	0	0	36.93	FALSE	FALSE	FALSE	199	0.01
WLSp.Leu158Pro	WLS	0.00976654225174744	0.00519858598461218	0	0.029299626755242	NA	NA	NA	NA	NA	NA	0.014067254919346498	0.009597850081581726	Pro	Leu	FALSE	NA	1	0	0	0	0	0	0	0	0	1	0	0	0	0	0	0	0	0	0	0	0	0	0	0	0	0	0	0	0	0	0	0	0	0	0	0	0	0	0	0	0	0	0	0	0	0	0	0	0	0	0	0	0	0	0	0	0	0	0	0	0	0	0	0	0	0	36.5	FALSE	FALSE	FALSE	199	0.01
WNK1p.Ser760Pro	WNK1	0.00976654225174744	0.00519858598461218	0	0.029299626755242	NA	NA	NA	NA	NA	NA	0.014067254919346498	0.009597850081581726	Pro	Ser	FALSE	NA	1	0	0	0	0	0	0	0	0	1	0	0	0	0	0	0	0	0	0	0	0	0	0	0	0	0	0	0	0	0	0	0	0	0	0	0	0	0	0	0	0	0	0	0	0	0	0	0	0	0	0	0	0	0	0	0	0	0	0	0	0	0	0	0	0	0	37.42	FALSE	FALSE	FALSE	199	0.01
WNT16p.His164Pro	WNT16	0.00976654225174744	0.00519858598461218	0	0.029299626755242	NA	NA	NA	NA	NA	NA	0.014067254919346498	0.009597850081581726	Pro	His	FALSE	NA	1	0	0	0	0	0	0	0	0	1	0	0	0	0	0	0	0	0	0	0	0	0	0	0	0	0	0	0	0	0	0	0	0	0	0	0	0	0	0	0	0	0	0	0	0	0	0	0	0	0	0	0	0	0	0	0	0	0	0	0	0	0	0	0	0	0	36.82	FALSE	TRUE	FALSE	199	0.01
WNT1p.Arg122Pro	WNT1	0.00976654225174744	0.00519858598461218	0	0.029299626755242	NA	NA	NA	NA	NA	NA	0.014067254919346498	0.009597850081581726	Pro	Arg	FALSE	NA	1	0	0	0	0	0	0	0	0	1	0	0	0	0	0	0	0	0	0	0	0	0	0	0	0	0	0	0	0	0	0	0	0	0	0	0	0	0	0	0	0	0	0	0	0	0	0	0	0	0	0	0	0	0	0	0	0	0	0	0	0	0	0	0	0	0	36.61	FALSE	TRUE	FALSE	199	0.01
XIRP2p.Ser3279Pro	XIRP2	0.00976654225174744	0.00519858598461218	0	0.029299626755242	NA	NA	NA	NA	NA	NA	0.014067254919346498	0.009597850081581726	Pro	Ser	FALSE	NA	1	0	0	0	0	0	0	0	0	1	0	0	0	0	0	0	0	0	0	0	0	0	0	0	0	0	0	0	0	0	0	0	0	0	0	0	0	0	0	0	0	0	0	0	0	0	0	0	0	0	0	0	0	0	0	0	0	0	0	0	0	0	0	0	0	0	36.4	FALSE	FALSE	FALSE	199	0.01
XKR4p.Ala391Pro	XKR4	0.00976654225174744	0.00519858598461218	0	0.029299626755242	NA	NA	NA	NA	NA	NA	0.014067254919346498	0.009597850081581726	Pro	Ala	FALSE	NA	1	0	0	0	0	0	0	0	0	1	0	0	0	0	0	0	0	0	0	0	0	0	0	0	0	0	0	0	0	0	0	0	0	0	0	0	0	0	0	0	0	0	0	0	0	0	0	0	0	0	0	0	0	0	0	0	0	0	0	0	0	0	0	0	0	0	37.9	FALSE	FALSE	FALSE	199	0.01
XPCp.Leu112Pro	XPC	0.00976654225174744	0.00519858598461218	0	0.029299626755242	NA	NA	NA	NA	NA	NA	0.014067254919346498	0.009597850081581726	Pro	Leu	FALSE	1	1	0	0	0	0	0	0	0	0	1	0	0	0	0	0	0	0	0	0	0	0	0	0	0	0	0	0	0	0	0	0	0	0	0	0	0	0	0	0	0	0	0	0	0	0	0	0	0	0	0	0	0	0	0	0	0	0	0	0	0	0	0	0	0	0	0	37.99	FALSE	FALSE	FALSE	199	0.01
XPNPEP2p.Leu641Pro	XPNPEP2	0.00976654225174744	0.00519858598461218	0	0.029299626755242	NA	NA	NA	NA	NA	NA	0.014067254919346498	0.009597850081581726	Pro	Leu	FALSE	NA	1	0	0	0	0	0	0	0	0	1	0	0	0	0	0	0	0	0	0	0	0	0	0	0	0	0	0	0	0	0	0	0	0	0	0	0	0	0	0	0	0	0	0	0	0	0	0	0	0	0	0	0	0	0	0	0	0	0	0	0	0	0	0	0	0	0	37.16	FALSE	FALSE	FALSE	199	0.01
XPO5p.Leu638Pro	XPO5	0.00976654225174744	0.00519858598461218	0	0.029299626755242	NA	NA	NA	NA	NA	NA	0.014067254919346498	0.009597850081581726	Pro	Leu	FALSE	NA	1	0	0	0	0	0	0	0	0	1	0	0	0	0	0	0	0	0	0	0	0	0	0	0	0	0	0	0	0	0	0	0	0	0	0	0	0	0	0	0	0	0	0	0	0	0	0	0	0	0	0	0	0	0	0	0	0	0	0	0	0	0	0	0	0	0	36.75	FALSE	FALSE	FALSE	199	0.01
XPOTp.Leu424Pro	XPOT	0.00976654225174744	0.00519858598461218	0	0.029299626755242	NA	NA	NA	NA	NA	NA	0.014067254919346498	0.009597850081581726	Pro	Leu	FALSE	NA	1	0	0	0	0	0	0	0	0	1	0	0	0	0	0	0	0	0	0	0	0	0	0	0	0	0	0	0	0	0	0	0	0	0	0	0	0	0	0	0	0	0	0	0	0	0	0	0	0	0	0	0	0	0	0	0	0	0	0	0	0	0	0	0	0	0	36.12	FALSE	FALSE	FALSE	199	0.01
XRCC1p.Ser461Pro	XRCC1	0.00976654225174744	0.00519858598461218	0	0.029299626755242	NA	NA	NA	NA	NA	NA	0.014067254919346498	0.009597850081581726	Pro	Ser	FALSE	NA	1	0	0	0	0	0	0	0	0	1	0	0	0	0	0	0	0	0	0	0	0	0	0	0	0	0	0	0	0	0	0	0	0	0	0	0	0	0	0	0	0	0	0	0	0	0	0	0	0	0	0	0	0	0	0	0	0	0	0	0	0	0	0	0	0	0	36.98	FALSE	FALSE	FALSE	199	0.01
XRCC6BP1p.Arg135Pro	XRCC6BP1	0.00976654225174744	0.00519858598461218	0	0.029299626755242	NA	NA	NA	NA	NA	NA	0.014067254919346498	0.009597850081581726	Pro	Arg	FALSE	NA	1	0	0	0	0	0	0	0	0	1	0	0	0	0	0	0	0	0	0	0	0	0	0	0	0	0	0	0	0	0	0	0	0	0	0	0	0	0	0	0	0	0	0	0	0	0	0	0	0	0	0	0	0	0	0	0	0	0	0	0	0	0	0	0	0	0	36.92	FALSE	FALSE	FALSE	199	0.01
YIPF7p.Gln71Pro	YIPF7	0.00976654225174744	0.00519858598461218	0	0.029299626755242	NA	NA	NA	NA	NA	NA	0.014067254919346498	0.009597850081581726	Pro	Gln	FALSE	NA	1	0	0	0	0	0	0	0	0	1	0	0	0	0	0	0	0	0	0	0	0	0	0	0	0	0	0	0	0	0	0	0	0	0	0	0	0	0	0	0	0	0	0	0	0	0	0	0	0	0	0	0	0	0	0	0	0	0	0	0	0	0	0	0	0	0	37.74	FALSE	FALSE	FALSE	199	0.01
YLPM1p.Ser609Pro	YLPM1	0.00976654225174744	0.00519858598461218	0	0.029299626755242	NA	NA	NA	NA	NA	NA	0.014067254919346498	0.009597850081581726	Pro	Ser	FALSE	NA	1	0	0	0	0	0	0	0	0	1	0	0	0	0	0	0	0	0	0	0	0	0	0	0	0	0	0	0	0	0	0	0	0	0	0	0	0	0	0	0	0	0	0	0	0	0	0	0	0	0	0	0	0	0	0	0	0	0	0	0	0	0	0	0	0	0	36.81	FALSE	FALSE	FALSE	199	0.01
YME1L1p.Ser39Pro	YME1L1	0.00976654225174744	0.00519858598461218	0	0.029299626755242	NA	NA	NA	NA	NA	NA	0.014067254919346498	0.009597850081581726	Pro	Ser	FALSE	NA	1	0	0	0	0	0	0	0	0	1	0	0	0	0	0	0	0	0	0	0	0	0	0	0	0	0	0	0	0	0	0	0	0	0	0	0	0	0	0	0	0	0	0	0	0	0	0	0	0	0	0	0	0	0	0	0	0	0	0	0	0	0	0	0	0	0	36.7	FALSE	FALSE	FALSE	199	0.01
ZANp.Arg2613Pro	ZAN	0.00976654225174744	0.00519858598461218	0	0.029299626755242	NA	NA	NA	NA	NA	NA	0.014067254919346498	0.009597850081581726	Pro	Arg	FALSE	NA	1	0	0	0	0	0	0	0	0	1	0	0	0	0	0	0	0	0	0	0	0	0	0	0	0	0	0	0	0	0	0	0	0	0	0	0	0	0	0	0	0	0	0	0	0	0	0	0	0	0	0	0	0	0	0	0	0	0	0	0	0	0	0	0	0	0	36.89	FALSE	FALSE	FALSE	199	0.01
ZANp.Thr767Pro	ZAN	0.00976654225174744	0.00519858598461218	0	0.029299626755242	NA	NA	NA	NA	NA	NA	0.014067254919346498	0.009597850081581726	Pro	Thr	FALSE	NA	1	0	0	0	0	0	0	0	0	1	0	0	0	0	0	0	0	0	0	0	0	0	0	0	0	0	0	0	0	0	0	0	0	0	0	0	0	0	0	0	0	0	0	0	0	0	0	0	0	0	0	0	0	0	0	0	0	0	0	0	0	0	0	0	0	0	37.49	FALSE	FALSE	FALSE	199	0.01
ZBTB22p.Ser436Pro	ZBTB22	0.00976654225174744	0.00519858598461218	0	0.029299626755242	NA	NA	NA	NA	NA	NA	0.014067254919346498	0.009597850081581726	Pro	Ser	FALSE	NA	1	0	0	0	0	0	0	0	0	1	0	0	0	0	0	0	0	0	0	0	0	0	0	0	0	0	0	0	0	0	0	0	0	0	0	0	0	0	0	0	0	0	0	0	0	0	0	0	0	0	0	0	0	0	0	0	0	0	0	0	0	0	0	0	0	0	36.99	FALSE	FALSE	FALSE	199	0.01
ZBTB3p.Ala152Pro	ZBTB3	0.00976654225174744	0.00519858598461218	0	0.029299626755242	NA	NA	NA	NA	NA	NA	0.014067254919346498	0.009597850081581726	Pro	Ala	FALSE	NA	1	0	0	0	0	0	0	0	0	1	0	0	0	0	0	0	0	0	0	0	0	0	0	0	0	0	0	0	0	0	0	0	0	0	0	0	0	0	0	0	0	0	0	0	0	0	0	0	0	0	0	0	0	0	0	0	0	0	0	0	0	0	0	0	0	0	37.56	FALSE	FALSE	FALSE	199	0.01
ZBTB40p.Leu1143Pro	ZBTB40	0.00976654225174744	0.00519858598461218	0	0.029299626755242	NA	NA	NA	NA	NA	NA	0.014067254919346498	0.009597850081581726	Pro	Leu	FALSE	NA	1	0	0	0	0	0	0	0	0	1	0	0	0	0	0	0	0	0	0	0	0	0	0	0	0	0	0	0	0	0	0	0	0	0	0	0	0	0	0	0	0	0	0	0	0	0	0	0	0	0	0	0	0	0	0	0	0	0	0	0	0	0	0	0	0	0	37.15	FALSE	FALSE	FALSE	199	0.01
ZBTB41p.His649Pro	ZBTB41	0.00976654225174744	0.00519858598461218	0	0.029299626755242	NA	NA	NA	NA	NA	NA	0.014067254919346498	0.009597850081581726	Pro	His	FALSE	NA	1	0	0	0	0	0	0	0	0	1	0	0	0	0	0	0	0	0	0	0	0	0	0	0	0	0	0	0	0	0	0	0	0	0	0	0	0	0	0	0	0	0	0	0	0	0	0	0	0	0	0	0	0	0	0	0	0	0	0	0	0	0	0	0	0	0	36.49	FALSE	FALSE	FALSE	199	0.01
ZBTB6p.Leu325Pro	ZBTB6	0.00976654225174744	0.00519858598461218	0	0.029299626755242	NA	NA	NA	NA	NA	NA	0.014067254919346498	0.009597850081581726	Pro	Leu	FALSE	NA	1	0	0	0	0	0	0	0	0	1	0	0	0	0	0	0	0	0	0	0	0	0	0	0	0	0	0	0	0	0	0	0	0	0	0	0	0	0	0	0	0	0	0	0	0	0	0	0	0	0	0	0	0	0	0	0	0	0	0	0	0	0	0	0	0	0	36.94	FALSE	FALSE	FALSE	199	0.01
ZBTB7Cp.Gln364Pro	ZBTB7C	0.00976654225174744	0.00519858598461218	0	0.029299626755242	NA	NA	NA	NA	NA	NA	0.014067254919346498	0.009597850081581726	Pro	Gln	FALSE	NA	1	0	0	0	0	0	0	0	0	1	0	0	0	0	0	0	0	0	0	0	0	0	0	0	0	0	0	0	0	0	0	0	0	0	0	0	0	0	0	0	0	0	0	0	0	0	0	0	0	0	0	0	0	0	0	0	0	0	0	0	0	0	0	0	0	0	37.05	FALSE	FALSE	FALSE	199	0.01
ZC3H11Ap.Ser733Pro	ZC3H11A	0.00976654225174744	0.00519858598461218	0	0.029299626755242	NA	NA	NA	NA	NA	NA	0.014067254919346498	0.009597850081581726	Pro	Ser	FALSE	NA	1	0	0	0	0	0	0	0	0	1	0	0	0	0	0	0	0	0	0	0	0	0	0	0	0	0	0	0	0	0	0	0	0	0	0	0	0	0	0	0	0	0	0	0	0	0	0	0	0	0	0	0	0	0	0	0	0	0	0	0	0	0	0	0	0	0	36.89	FALSE	FALSE	FALSE	199	0.01
ZC3H12Bp.Leu392Pro	ZC3H12B	0.00976654225174744	0.00519858598461218	0	0.029299626755242	NA	NA	NA	NA	NA	NA	0.014067254919346498	0.009597850081581726	Pro	Leu	FALSE	NA	1	0	0	0	0	0	0	0	0	1	0	0	0	0	0	0	0	0	0	0	0	0	0	0	0	0	0	0	0	0	0	0	0	0	0	0	0	0	0	0	0	0	0	0	0	0	0	0	0	0	0	0	0	0	0	0	0	0	0	0	0	0	0	0	0	0	36.82	FALSE	FALSE	FALSE	199	0.01
ZC3H13p.Thr20Pro	ZC3H13	0.00976654225174744	0.00519858598461218	0	0.029299626755242	NA	NA	NA	NA	NA	NA	0.014067254919346498	0.009597850081581726	Pro	Thr	FALSE	NA	1	0	0	0	0	0	0	0	0	1	0	0	0	0	0	0	0	0	0	0	0	0	0	0	0	0	0	0	0	0	0	0	0	0	0	0	0	0	0	0	0	0	0	0	0	0	0	0	0	0	0	0	0	0	0	0	0	0	0	0	0	0	0	0	0	0	37.14	FALSE	FALSE	FALSE	199	0.01
ZC3HAV1p.His124Pro	ZC3HAV1	0.00976654225174744	0.00519858598461218	0	0.029299626755242	NA	NA	NA	NA	NA	NA	0.014067254919346498	0.009597850081581726	Pro	His	FALSE	NA	1	0	0	0	0	0	0	0	0	1	0	0	0	0	0	0	0	0	0	0	0	0	0	0	0	0	0	0	0	0	0	0	0	0	0	0	0	0	0	0	0	0	0	0	0	0	0	0	0	0	0	0	0	0	0	0	0	0	0	0	0	0	0	0	0	0	36.16	FALSE	FALSE	FALSE	199	0.01
ZCCHC12p.Leu402Pro	ZCCHC12	0.00976654225174744	0.00519858598461218	0	0.029299626755242	NA	NA	NA	NA	NA	NA	0.014067254919346498	0.009597850081581726	Pro	Leu	FALSE	NA	1	0	0	0	0	0	0	0	0	1	0	0	0	0	0	0	0	0	0	0	0	0	0	0	0	0	0	0	0	0	0	0	0	0	0	0	0	0	0	0	0	0	0	0	0	0	0	0	0	0	0	0	0	0	0	0	0	0	0	0	0	0	0	0	0	0	37.25	FALSE	FALSE	FALSE	199	0.01
ZCCHC18p.Ala294Pro	ZCCHC18	0.00976654225174744	0.00519858598461218	0	0.029299626755242	NA	NA	NA	NA	NA	NA	0.014067254919346498	0.009597850081581726	Pro	Ala	FALSE	NA	1	0	0	0	0	0	0	0	0	1	0	0	0	0	0	0	0	0	0	0	0	0	0	0	0	0	0	0	0	0	0	0	0	0	0	0	0	0	0	0	0	0	0	0	0	0	0	0	0	0	0	0	0	0	0	0	0	0	0	0	0	0	0	0	0	0	36.61	FALSE	FALSE	FALSE	199	0.01
ZDHHC1p.Arg402Pro	ZDHHC1	0.00976654225174744	0.00519858598461218	0	0.029299626755242	NA	NA	NA	NA	NA	NA	0.014067254919346498	0.009597850081581726	Pro	Arg	FALSE	NA	1	0	0	0	0	0	0	0	0	1	0	0	0	0	0	0	0	0	0	0	0	0	0	0	0	0	0	0	0	0	0	0	0	0	0	0	0	0	0	0	0	0	0	0	0	0	0	0	0	0	0	0	0	0	0	0	0	0	0	0	0	0	0	0	0	0	37.06	FALSE	FALSE	FALSE	199	0.01
ZFAND4p.Leu570Pro	ZFAND4	0.00976654225174744	0.00519858598461218	0	0.029299626755242	NA	NA	NA	NA	NA	NA	0.014067254919346498	0.009597850081581726	Pro	Leu	FALSE	NA	1	0	0	0	0	0	0	0	0	1	0	0	0	0	0	0	0	0	0	0	0	0	0	0	0	0	0	0	0	0	0	0	0	0	0	0	0	0	0	0	0	0	0	0	0	0	0	0	0	0	0	0	0	0	0	0	0	0	0	0	0	0	0	0	0	0	37.76	FALSE	FALSE	FALSE	199	0.01
ZFHX4p.Ala1909Pro	ZFHX4	0.00976654225174744	0.00519858598461218	0	0.029299626755242	NA	NA	NA	NA	NA	NA	0.014067254919346498	0.009597850081581726	Pro	Ala	FALSE	NA	1	0	0	0	0	0	0	0	0	1	0	0	0	0	0	0	0	0	0	0	0	0	0	0	0	0	0	0	0	0	0	0	0	0	0	0	0	0	0	0	0	0	0	0	0	0	0	0	0	0	0	0	0	0	0	0	0	0	0	0	0	0	0	0	0	0	35.910000000000004	FALSE	FALSE	FALSE	199	0.01
ZFP28p.Thr724Pro	ZFP28	0.00976654225174744	0.00519858598461218	0	0.029299626755242	NA	NA	NA	NA	NA	NA	0.014067254919346498	0.009597850081581726	Pro	Thr	FALSE	NA	1	0	0	0	0	0	0	0	0	1	0	0	0	0	0	0	0	0	0	0	0	0	0	0	0	0	0	0	0	0	0	0	0	0	0	0	0	0	0	0	0	0	0	0	0	0	0	0	0	0	0	0	0	0	0	0	0	0	0	0	0	0	0	0	0	0	36.23	FALSE	FALSE	FALSE	199	0.01
ZFP64p.His361Pro	ZFP64	0.00976654225174744	0.00519858598461218	0	0.029299626755242	NA	NA	NA	NA	NA	NA	0.014067254919346498	0.009597850081581726	Pro	His	FALSE	NA	1	0	0	0	0	0	0	0	0	1	0	0	0	0	0	0	0	0	0	0	0	0	0	0	0	0	0	0	0	0	0	0	0	0	0	0	0	0	0	0	0	0	0	0	0	0	0	0	0	0	0	0	0	0	0	0	0	0	0	0	0	0	0	0	0	0	36.82	FALSE	FALSE	FALSE	199	0.01
ZFRp.Arg790Pro	ZFR	0.00976654225174744	0.00519858598461218	0	0.029299626755242	NA	NA	NA	NA	NA	NA	0.014067254919346498	0.009597850081581726	Pro	Arg	FALSE	NA	1	0	0	0	0	0	0	0	0	1	0	0	0	0	0	0	0	0	0	0	0	0	0	0	0	0	0	0	0	0	0	0	0	0	0	0	0	0	0	0	0	0	0	0	0	0	0	0	0	0	0	0	0	0	0	0	0	0	0	0	0	0	0	0	0	0	36.57	FALSE	FALSE	FALSE	199	0.01
ZFYVE16p.Thr688Pro	ZFYVE16	0.00976654225174744	0.00519858598461218	0	0.029299626755242	NA	NA	NA	NA	NA	NA	0.014067254919346498	0.009597850081581726	Pro	Thr	FALSE	NA	1	0	0	0	0	0	0	0	0	1	0	0	0	0	0	0	0	0	0	0	0	0	0	0	0	0	0	0	0	0	0	0	0	0	0	0	0	0	0	0	0	0	0	0	0	0	0	0	0	0	0	0	0	0	0	0	0	0	0	0	0	0	0	0	0	0	36.97	FALSE	FALSE	FALSE	199	0.01
ZFYVE20p.Arg145Pro	ZFYVE20	0.00976654225174744	0.00519858598461218	0	0.029299626755242	NA	NA	NA	NA	NA	NA	0.014067254919346498	0.009597850081581726	Pro	Arg	FALSE	NA	1	0	0	0	0	0	0	0	0	1	0	0	0	0	0	0	0	0	0	0	0	0	0	0	0	0	0	0	0	0	0	0	0	0	0	0	0	0	0	0	0	0	0	0	0	0	0	0	0	0	0	0	0	0	0	0	0	0	0	0	0	0	0	0	0	0	37.18	FALSE	FALSE	FALSE	199	0.01
ZHX2p.Gln289Pro	ZHX2	0.00976654225174744	0.00519858598461218	0	0.029299626755242	NA	NA	NA	NA	NA	NA	0.014067254919346498	0.009597850081581726	Pro	Gln	FALSE	NA	1	0	0	0	0	0	0	0	0	1	0	0	0	0	0	0	0	0	0	0	0	0	0	0	0	0	0	0	0	0	0	0	0	0	0	0	0	0	0	0	0	0	0	0	0	0	0	0	0	0	0	0	0	0	0	0	0	0	0	0	0	0	0	0	0	0	36.62	FALSE	FALSE	FALSE	199	0.01
ZIC4p.Gln231Pro	ZIC4	0.00976654225174744	0.00519858598461218	0	0.029299626755242	NA	NA	NA	NA	NA	NA	0.014067254919346498	0.009597850081581726	Pro	Gln	FALSE	NA	1	0	0	0	0	0	0	0	0	1	0	0	0	0	0	0	0	0	0	0	0	0	0	0	0	0	0	0	0	0	0	0	0	0	0	0	0	0	0	0	0	0	0	0	0	0	0	0	0	0	0	0	0	0	0	0	0	0	0	0	0	0	0	0	0	0	36.28	FALSE	FALSE	FALSE	199	0.01
ZIC4p.His304Pro	ZIC4	0.00976654225174744	0.00519858598461218	0	0.029299626755242	NA	NA	NA	NA	NA	NA	0.014067254919346498	0.009597850081581726	Pro	His	FALSE	NA	1	0	0	0	0	0	0	0	0	1	0	0	0	0	0	0	0	0	0	0	0	0	0	0	0	0	0	0	0	0	0	0	0	0	0	0	0	0	0	0	0	0	0	0	0	0	0	0	0	0	0	0	0	0	0	0	0	0	0	0	0	0	0	0	0	0	36.39	FALSE	FALSE	FALSE	199	0.01
ZKSCAN7p.Ser747Pro	ZKSCAN7	0.00976654225174744	0.00519858598461218	0	0.029299626755242	NA	NA	NA	NA	NA	NA	0.014067254919346498	0.009597850081581726	Pro	Ser	FALSE	NA	1	0	0	0	0	0	0	0	0	1	0	0	0	0	0	0	0	0	0	0	0	0	0	0	0	0	0	0	0	0	0	0	0	0	0	0	0	0	0	0	0	0	0	0	0	0	0	0	0	0	0	0	0	0	0	0	0	0	0	0	0	0	0	0	0	0	37.23	FALSE	FALSE	FALSE	199	0.01
ZMYND11p.His313Pro	ZMYND11	0.00976654225174744	0.00519858598461218	0	0.029299626755242	NA	NA	NA	NA	NA	NA	0.014067254919346498	0.009597850081581726	Pro	His	FALSE	NA	1	0	0	0	0	0	0	0	0	1	0	0	0	0	0	0	0	0	0	0	0	0	0	0	0	0	0	0	0	0	0	0	0	0	0	0	0	0	0	0	0	0	0	0	0	0	0	0	0	0	0	0	0	0	0	0	0	0	0	0	0	0	0	0	0	0	36.56	FALSE	FALSE	FALSE	199	0.01
ZNF106p.Ser1513Pro	ZNF106	0.00976654225174744	0.00519858598461218	0	0.029299626755242	NA	NA	NA	NA	NA	NA	0.014067254919346498	0.009597850081581726	Pro	Ser	FALSE	NA	1	0	0	0	0	0	0	0	0	1	0	0	0	0	0	0	0	0	0	0	0	0	0	0	0	0	0	0	0	0	0	0	0	0	0	0	0	0	0	0	0	0	0	0	0	0	0	0	0	0	0	0	0	0	0	0	0	0	0	0	0	0	0	0	0	0	36.7	FALSE	FALSE	FALSE	199	0.01
ZNF208p.Arg788Pro	ZNF208	0.00976654225174744	0.00519858598461218	0	0.029299626755242	NA	NA	NA	NA	NA	NA	0.014067254919346498	0.009597850081581726	Pro	Arg	FALSE	NA	1	0	0	0	0	0	0	0	0	1	0	0	0	0	0	0	0	0	0	0	0	0	0	0	0	0	0	0	0	0	0	0	0	0	0	0	0	0	0	0	0	0	0	0	0	0	0	0	0	0	0	0	0	0	0	0	0	0	0	0	0	0	0	0	0	0	37.14	FALSE	FALSE	FALSE	199	0.01
ZNF222p.Ser226Pro	ZNF222	0.00976654225174744	0.00519858598461218	0	0.029299626755242	NA	NA	NA	NA	NA	NA	0.014067254919346498	0.009597850081581726	Pro	Ser	FALSE	NA	1	0	0	0	0	0	0	0	0	1	0	0	0	0	0	0	0	0	0	0	0	0	0	0	0	0	0	0	0	0	0	0	0	0	0	0	0	0	0	0	0	0	0	0	0	0	0	0	0	0	0	0	0	0	0	0	0	0	0	0	0	0	0	0	0	0	35.96	FALSE	FALSE	FALSE	199	0.01
ZNF232p.His373Pro	ZNF232	0.00976654225174744	0.00519858598461218	0	0.029299626755242	NA	NA	NA	NA	NA	NA	0.014067254919346498	0.009597850081581726	Pro	His	FALSE	NA	1	0	0	0	0	0	0	0	0	1	0	0	0	0	0	0	0	0	0	0	0	0	0	0	0	0	0	0	0	0	0	0	0	0	0	0	0	0	0	0	0	0	0	0	0	0	0	0	0	0	0	0	0	0	0	0	0	0	0	0	0	0	0	0	0	0	37.23	FALSE	FALSE	FALSE	199	0.01
ZNF236p.Leu7Pro	ZNF236	0.00976654225174744	0.00519858598461218	0	0.029299626755242	NA	NA	NA	NA	NA	NA	0.014067254919346498	0.009597850081581726	Pro	Leu	FALSE	NA	1	0	0	0	0	0	0	0	0	1	0	0	0	0	0	0	0	0	0	0	0	0	0	0	0	0	0	0	0	0	0	0	0	0	0	0	0	0	0	0	0	0	0	0	0	0	0	0	0	0	0	0	0	0	0	0	0	0	0	0	0	0	0	0	0	0	36.55	FALSE	FALSE	FALSE	199	0.01
ZNF25p.Ala328Pro	ZNF25	0.00976654225174744	0.00519858598461218	0	0.029299626755242	NA	NA	NA	NA	NA	NA	0.014067254919346498	0.009597850081581726	Pro	Ala	FALSE	NA	1	0	0	0	0	0	0	0	0	1	0	0	0	0	0	0	0	0	0	0	0	0	0	0	0	0	0	0	0	0	0	0	0	0	0	0	0	0	0	0	0	0	0	0	0	0	0	0	0	0	0	0	0	0	0	0	0	0	0	0	0	0	0	0	0	0	37.75	FALSE	FALSE	FALSE	199	0.01
ZNF324p.Ser270Pro	ZNF324	0.00976654225174744	0.00519858598461218	0	0.029299626755242	NA	NA	NA	NA	NA	NA	0.014067254919346498	0.009597850081581726	Pro	Ser	FALSE	NA	1	0	0	0	0	0	0	0	0	1	0	0	0	0	0	0	0	0	0	0	0	0	0	0	0	0	0	0	0	0	0	0	0	0	0	0	0	0	0	0	0	0	0	0	0	0	0	0	0	0	0	0	0	0	0	0	0	0	0	0	0	0	0	0	0	0	37.23	FALSE	FALSE	FALSE	199	0.01
ZNF33Bp.Thr185Pro	ZNF33B	0.00976654225174744	0.00519858598461218	0	0.029299626755242	NA	NA	NA	NA	NA	NA	0.014067254919346498	0.009597850081581726	Pro	Thr	FALSE	NA	1	0	0	0	0	0	0	0	0	1	0	0	0	0	0	0	0	0	0	0	0	0	0	0	0	0	0	0	0	0	0	0	0	0	0	0	0	0	0	0	0	0	0	0	0	0	0	0	0	0	0	0	0	0	0	0	0	0	0	0	0	0	0	0	0	0	37.1	FALSE	FALSE	FALSE	199	0.01
ZNF365p.Leu421Pro	ZNF365	0.00976654225174744	0.00519858598461218	0	0.029299626755242	NA	NA	NA	NA	NA	NA	0.014067254919346498	0.009597850081581726	Pro	Leu	FALSE	NA	1	0	0	0	0	0	0	0	0	1	0	0	0	0	0	0	0	0	0	0	0	0	0	0	0	0	0	0	0	0	0	0	0	0	0	0	0	0	0	0	0	0	0	0	0	0	0	0	0	0	0	0	0	0	0	0	0	0	0	0	0	0	0	0	0	0	36.01	FALSE	FALSE	FALSE	199	0.01
ZNF391p.Ser62Pro	ZNF391	0.00976654225174744	0.00519858598461218	0	0.029299626755242	NA	NA	NA	NA	NA	NA	0.014067254919346498	0.009597850081581726	Pro	Ser	FALSE	NA	1	0	0	0	0	0	0	0	0	1	0	0	0	0	0	0	0	0	0	0	0	0	0	0	0	0	0	0	0	0	0	0	0	0	0	0	0	0	0	0	0	0	0	0	0	0	0	0	0	0	0	0	0	0	0	0	0	0	0	0	0	0	0	0	0	0	36.79	FALSE	FALSE	FALSE	199	0.01
ZNF394p.Gln69Pro	ZNF394	0.00976654225174744	0.00519858598461218	0	0.029299626755242	NA	NA	NA	NA	NA	NA	0.014067254919346498	0.009597850081581726	Pro	Gln	FALSE	NA	1	0	0	0	0	0	0	0	0	1	0	0	0	0	0	0	0	0	0	0	0	0	0	0	0	0	0	0	0	0	0	0	0	0	0	0	0	0	0	0	0	0	0	0	0	0	0	0	0	0	0	0	0	0	0	0	0	0	0	0	0	0	0	0	0	0	37.64	FALSE	FALSE	FALSE	199	0.01
ZNF438p.Leu72Pro	ZNF438	0.00976654225174744	0.00519858598461218	0	0.029299626755242	NA	NA	NA	NA	NA	NA	0.014067254919346498	0.009597850081581726	Pro	Leu	FALSE	NA	1	0	0	0	0	0	0	0	0	1	0	0	0	0	0	0	0	0	0	0	0	0	0	0	0	0	0	0	0	0	0	0	0	0	0	0	0	0	0	0	0	0	0	0	0	0	0	0	0	0	0	0	0	0	0	0	0	0	0	0	0	0	0	0	0	0	36.68	FALSE	FALSE	FALSE	199	0.01
ZNF469p.Arg2589Pro	ZNF469	0.00976654225174744	0.00519858598461218	0	0.029299626755242	NA	NA	NA	NA	NA	NA	0.014067254919346498	0.009597850081581726	Pro	Arg	FALSE	NA	1	0	0	0	0	0	0	0	0	1	0	0	0	0	0	0	0	0	0	0	0	0	0	0	0	0	0	0	0	0	0	0	0	0	0	0	0	0	0	0	0	0	0	0	0	0	0	0	0	0	0	0	0	0	0	0	0	0	0	0	0	0	0	0	0	0	35.84	FALSE	FALSE	FALSE	199	0.01
ZNF546p.Ser59Pro	ZNF546	0.00976654225174744	0.00519858598461218	0	0.029299626755242	NA	NA	NA	NA	NA	NA	0.014067254919346498	0.009597850081581726	Pro	Ser	FALSE	NA	1	0	0	0	0	0	0	0	0	1	0	0	0	0	0	0	0	0	0	0	0	0	0	0	0	0	0	0	0	0	0	0	0	0	0	0	0	0	0	0	0	0	0	0	0	0	0	0	0	0	0	0	0	0	0	0	0	0	0	0	0	0	0	0	0	0	36.78	FALSE	FALSE	FALSE	199	0.01
ZNF561p.His415Pro	ZNF561	0.00976654225174744	0.00519858598461218	0	0.029299626755242	NA	NA	NA	NA	NA	NA	0.014067254919346498	0.009597850081581726	Pro	His	FALSE	NA	1	0	0	0	0	0	0	0	0	1	0	0	0	0	0	0	0	0	0	0	0	0	0	0	0	0	0	0	0	0	0	0	0	0	0	0	0	0	0	0	0	0	0	0	0	0	0	0	0	0	0	0	0	0	0	0	0	0	0	0	0	0	0	0	0	0	37.09	FALSE	FALSE	FALSE	199	0.01
ZNF600p.Gln203Pro	ZNF600	0.00976654225174744	0.00519858598461218	0	0.029299626755242	NA	NA	NA	NA	NA	NA	0.014067254919346498	0.009597850081581726	Pro	Gln	FALSE	NA	1	0	0	0	0	0	0	0	0	1	0	0	0	0	0	0	0	0	0	0	0	0	0	0	0	0	0	0	0	0	0	0	0	0	0	0	0	0	0	0	0	0	0	0	0	0	0	0	0	0	0	0	0	0	0	0	0	0	0	0	0	0	0	0	0	0	36.71	FALSE	FALSE	FALSE	199	0.01
ZNF606p.His698Pro	ZNF606	0.00976654225174744	0.00519858598461218	0	0.029299626755242	NA	NA	NA	NA	NA	NA	0.014067254919346498	0.009597850081581726	Pro	His	FALSE	NA	1	0	0	0	0	0	0	0	0	1	0	0	0	0	0	0	0	0	0	0	0	0	0	0	0	0	0	0	0	0	0	0	0	0	0	0	0	0	0	0	0	0	0	0	0	0	0	0	0	0	0	0	0	0	0	0	0	0	0	0	0	0	0	0	0	0	37.34	FALSE	FALSE	FALSE	199	0.01
ZNF623p.Ser304Pro	ZNF623	0.00976654225174744	0.00519858598461218	0	0.029299626755242	NA	NA	NA	NA	NA	NA	0.014067254919346498	0.009597850081581726	Pro	Ser	FALSE	NA	1	0	0	0	0	0	0	0	0	1	0	0	0	0	0	0	0	0	0	0	0	0	0	0	0	0	0	0	0	0	0	0	0	0	0	0	0	0	0	0	0	0	0	0	0	0	0	0	0	0	0	0	0	0	0	0	0	0	0	0	0	0	0	0	0	0	36.58	FALSE	FALSE	FALSE	199	0.01
ZNF641p.Ala84Pro	ZNF641	0.00976654225174744	0.00519858598461218	0	0.029299626755242	NA	NA	NA	NA	NA	NA	0.014067254919346498	0.009597850081581726	Pro	Ala	FALSE	NA	1	0	0	0	0	0	0	0	0	1	0	0	0	0	0	0	0	0	0	0	0	0	0	0	0	0	0	0	0	0	0	0	0	0	0	0	0	0	0	0	0	0	0	0	0	0	0	0	0	0	0	0	0	0	0	0	0	0	0	0	0	0	0	0	0	0	36.43	FALSE	FALSE	FALSE	199	0.01
ZNF658p.Gln116Pro	ZNF658	0.00976654225174744	0.00519858598461218	0	0.029299626755242	NA	NA	NA	NA	NA	NA	0.014067254919346498	0.009597850081581726	Pro	Gln	FALSE	NA	1	0	0	0	0	0	0	0	0	1	0	0	0	0	0	0	0	0	0	0	0	0	0	0	0	0	0	0	0	0	0	0	0	0	0	0	0	0	0	0	0	0	0	0	0	0	0	0	0	0	0	0	0	0	0	0	0	0	0	0	0	0	0	0	0	0	36.97	FALSE	FALSE	FALSE	199	0.01
ZNF667p.His281Pro	ZNF667	0.00976654225174744	0.00519858598461218	0	0.029299626755242	NA	NA	NA	NA	NA	NA	0.014067254919346498	0.009597850081581726	Pro	His	FALSE	NA	1	0	0	0	0	0	0	0	0	1	0	0	0	0	0	0	0	0	0	0	0	0	0	0	0	0	0	0	0	0	0	0	0	0	0	0	0	0	0	0	0	0	0	0	0	0	0	0	0	0	0	0	0	0	0	0	0	0	0	0	0	0	0	0	0	0	37.25	FALSE	FALSE	FALSE	199	0.01
ZNF688p.Arg256Pro	ZNF688	0.00976654225174744	0.00519858598461218	0	0.029299626755242	NA	NA	NA	NA	NA	NA	0.014067254919346498	0.009597850081581726	Pro	Arg	FALSE	NA	1	0	0	0	0	0	0	0	0	1	0	0	0	0	0	0	0	0	0	0	0	0	0	0	0	0	0	0	0	0	0	0	0	0	0	0	0	0	0	0	0	0	0	0	0	0	0	0	0	0	0	0	0	0	0	0	0	0	0	0	0	0	0	0	0	0	36.5	FALSE	FALSE	FALSE	199	0.01
ZNF716p.Leu52Pro	ZNF716	0.00976654225174744	0.00519858598461218	0	0.029299626755242	NA	NA	NA	NA	NA	NA	0.014067254919346498	0.009597850081581726	Pro	Leu	FALSE	NA	1	0	0	0	0	0	0	0	0	1	0	0	0	0	0	0	0	0	0	0	0	0	0	0	0	0	0	0	0	0	0	0	0	0	0	0	0	0	0	0	0	0	0	0	0	0	0	0	0	0	0	0	0	0	0	0	0	0	0	0	0	0	0	0	0	0	36.55	FALSE	FALSE	FALSE	199	0.01
ZNF740p.Leu193Pro	ZNF740	0.00976654225174744	0.00519858598461218	0	0.029299626755242	NA	NA	NA	NA	NA	NA	0.014067254919346498	0.009597850081581726	Pro	Leu	FALSE	NA	1	0	0	0	0	0	0	0	0	1	0	0	0	0	0	0	0	0	0	0	0	0	0	0	0	0	0	0	0	0	0	0	0	0	0	0	0	0	0	0	0	0	0	0	0	0	0	0	0	0	0	0	0	0	0	0	0	0	0	0	0	0	0	0	0	0	37.23	FALSE	FALSE	FALSE	199	0.01
ZNF763p.Gln344Pro	ZNF763	0.00976654225174744	0.00519858598461218	0	0.029299626755242	NA	NA	NA	NA	NA	NA	0.014067254919346498	0.009597850081581726	Pro	Gln	FALSE	NA	1	0	0	0	0	0	0	0	0	1	0	0	0	0	0	0	0	0	0	0	0	0	0	0	0	0	0	0	0	0	0	0	0	0	0	0	0	0	0	0	0	0	0	0	0	0	0	0	0	0	0	0	0	0	0	0	0	0	0	0	0	0	0	0	0	0	36.73	FALSE	FALSE	FALSE	199	0.01
ZNF764p.His193Pro	ZNF764	0.00976654225174744	0.00519858598461218	0	0.029299626755242	NA	NA	NA	NA	NA	NA	0.014067254919346498	0.009597850081581726	Pro	His	FALSE	NA	1	0	0	0	0	0	0	0	0	1	0	0	0	0	0	0	0	0	0	0	0	0	0	0	0	0	0	0	0	0	0	0	0	0	0	0	0	0	0	0	0	0	0	0	0	0	0	0	0	0	0	0	0	0	0	0	0	0	0	0	0	0	0	0	0	0	36.55	FALSE	FALSE	FALSE	199	0.01
ZNF773p.Leu142Pro	ZNF773	0.00976654225174744	0.00519858598461218	0	0.029299626755242	NA	NA	NA	NA	NA	NA	0.014067254919346498	0.009597850081581726	Pro	Leu	FALSE	NA	1	0	0	0	0	0	0	0	0	1	0	0	0	0	0	0	0	0	0	0	0	0	0	0	0	0	0	0	0	0	0	0	0	0	0	0	0	0	0	0	0	0	0	0	0	0	0	0	0	0	0	0	0	0	0	0	0	0	0	0	0	0	0	0	0	0	36.76	FALSE	FALSE	FALSE	199	0.01
ZNF773p.Leu163Pro	ZNF773	0.00976654225174744	0.00519858598461218	0	0.029299626755242	NA	NA	NA	NA	NA	NA	0.014067254919346498	0.009597850081581726	Pro	Leu	FALSE	NA	1	0	0	0	0	0	0	0	0	1	0	0	0	0	0	0	0	0	0	0	0	0	0	0	0	0	0	0	0	0	0	0	0	0	0	0	0	0	0	0	0	0	0	0	0	0	0	0	0	0	0	0	0	0	0	0	0	0	0	0	0	0	0	0	0	0	37.36	FALSE	FALSE	FALSE	199	0.01
ZNF804Ap.Leu992Pro	ZNF804A	0.00976654225174744	0.00519858598461218	0	0.029299626755242	NA	NA	NA	NA	NA	NA	0.014067254919346498	0.009597850081581726	Pro	Leu	FALSE	NA	1	0	0	0	0	0	0	0	0	1	0	0	0	0	0	0	0	0	0	0	0	0	0	0	0	0	0	0	0	0	0	0	0	0	0	0	0	0	0	0	0	0	0	0	0	0	0	0	0	0	0	0	0	0	0	0	0	0	0	0	0	0	0	0	0	0	36.31	FALSE	FALSE	FALSE	199	0.01
ZNF804Bp.Ala1046Pro	ZNF804B	0.00976654225174744	0.00519858598461218	0	0.029299626755242	NA	NA	NA	NA	NA	NA	0.014067254919346498	0.009597850081581726	Pro	Ala	FALSE	NA	1	0	0	0	0	0	0	0	0	1	0	0	0	0	0	0	0	0	0	0	0	0	0	0	0	0	0	0	0	0	0	0	0	0	0	0	0	0	0	0	0	0	0	0	0	0	0	0	0	0	0	0	0	0	0	0	0	0	0	0	0	0	0	0	0	0	36.25	FALSE	FALSE	FALSE	199	0.01
ZNF808p.Thr184Pro	ZNF808	0.00976654225174744	0.00519858598461218	0	0.029299626755242	NA	NA	NA	NA	NA	NA	0.014067254919346498	0.009597850081581726	Pro	Thr	FALSE	NA	1	0	0	0	0	0	0	0	0	1	0	0	0	0	0	0	0	0	0	0	0	0	0	0	0	0	0	0	0	0	0	0	0	0	0	0	0	0	0	0	0	0	0	0	0	0	0	0	0	0	0	0	0	0	0	0	0	0	0	0	0	0	0	0	0	0	37.54	FALSE	FALSE	FALSE	199	0.01
ZNF814p.Ser780Pro	ZNF814	0.00976654225174744	0.00519858598461218	0	0.029299626755242	NA	NA	NA	NA	NA	NA	0.014067254919346498	0.009597850081581726	Pro	Ser	FALSE	NA	1	0	0	0	0	0	0	0	0	1	0	0	0	0	0	0	0	0	0	0	0	0	0	0	0	0	0	0	0	0	0	0	0	0	0	0	0	0	0	0	0	0	0	0	0	0	0	0	0	0	0	0	0	0	0	0	0	0	0	0	0	0	0	0	0	0	37.23	FALSE	FALSE	FALSE	199	0.01
ZNF839p.Thr237Pro	ZNF839	0.00976654225174744	0.00519858598461218	0	0.029299626755242	NA	NA	NA	NA	NA	NA	0.014067254919346498	0.009597850081581726	Pro	Thr	FALSE	NA	1	0	0	0	0	0	0	0	0	1	0	0	0	0	0	0	0	0	0	0	0	0	0	0	0	0	0	0	0	0	0	0	0	0	0	0	0	0	0	0	0	0	0	0	0	0	0	0	0	0	0	0	0	0	0	0	0	0	0	0	0	0	0	0	0	0	37.05	FALSE	FALSE	FALSE	199	0.01
ZNF865p.His592Pro	ZNF865	0.00976654225174744	0.00519858598461218	0	0.029299626755242	NA	NA	NA	NA	NA	NA	0.014067254919346498	0.009597850081581726	Pro	His	FALSE	NA	1	0	0	0	0	0	0	0	0	1	0	0	0	0	0	0	0	0	0	0	0	0	0	0	0	0	0	0	0	0	0	0	0	0	0	0	0	0	0	0	0	0	0	0	0	0	0	0	0	0	0	0	0	0	0	0	0	0	0	0	0	0	0	0	0	0	36.91	FALSE	FALSE	FALSE	199	0.01
ZNFX1p.His206Pro	ZNFX1	0.00976654225174744	0.00519858598461218	0	0.029299626755242	NA	NA	NA	NA	NA	NA	0.014067254919346498	0.009597850081581726	Pro	His	FALSE	NA	1	0	0	0	0	0	0	0	0	1	0	0	0	0	0	0	0	0	0	0	0	0	0	0	0	0	0	0	0	0	0	0	0	0	0	0	0	0	0	0	0	0	0	0	0	0	0	0	0	0	0	0	0	0	0	0	0	0	0	0	0	0	0	0	0	0	37.02	FALSE	FALSE	FALSE	199	0.01
ZRSR2p.Arg462Pro	ZRSR2	0.00976654225174744	0.00519858598461218	0	0.029299626755242	NA	NA	NA	NA	NA	NA	0.014067254919346498	0.009597850081581726	Pro	Arg	FALSE	1	1	0	0	0	0	0	0	0	0	1	0	0	0	0	0	0	0	0	0	0	0	0	0	0	0	0	0	0	0	0	0	0	0	0	0	0	0	0	0	0	0	0	0	0	0	0	0	0	0	0	0	0	0	0	0	0	0	0	0	0	0	0	0	0	0	0	37.06	FALSE	FALSE	FALSE	199	0.01
ZSWIM4p.Thr101Pro	ZSWIM4	0.00976654225174744	0.00519858598461218	0	0.029299626755242	NA	NA	NA	NA	NA	NA	0.014067254919346498	0.009597850081581726	Pro	Thr	FALSE	NA	1	0	0	0	0	0	0	0	0	1	0	0	0	0	0	0	0	0	0	0	0	0	0	0	0	0	0	0	0	0	0	0	0	0	0	0	0	0	0	0	0	0	0	0	0	0	0	0	0	0	0	0	0	0	0	0	0	0	0	0	0	0	0	0	0	0	36.66	FALSE	FALSE	FALSE	199	0.01
ZZEF1p.Leu44Pro	ZZEF1	0.00976654225174744	0.00519858598461218	0	0.029299626755242	NA	NA	NA	NA	NA	NA	0.014067254919346498	0.009597850081581726	Pro	Leu	FALSE	NA	1	0	0	0	0	0	0	0	0	1	0	0	0	0	0	0	0	0	0	0	0	0	0	0	0	0	0	0	0	0	0	0	0	0	0	0	0	0	0	0	0	0	0	0	0	0	0	0	0	0	0	0	0	0	0	0	0	0	0	0	0	0	0	0	0	0	36.91	FALSE	FALSE	FALSE	199	0.01
ABCC8p.Arg1103Gln	ABCC8	0.00976471386750098	0.01039717196922437	0	0.028038815931738	NA	NA	0.0965712051909014	0.056980056980056974	NA	NA	NA	NA	Gln	Arg	FALSE	NA	2	0	0	0	0	0	0	0	0	0	1	0	0	0	0	0	0	0	0	0	0	0	0	0	0	0	0	0	0	0	0	0	0	0	0	0	0	0	0	0	0	0	0	0	0	0	0	0	0	0	0	0	0	0	0	0	0	0	0	0	0	0	0	0	0	1	63.9	FALSE	FALSE	FALSE	199	0.01
PIGZp.Pro455Ser	PIGZ	0.00976471386750098	0.01039717196922437	0	0.028038815931738	NA	NA	0.0965712051909014	0.056980056980056974	NA	NA	NA	NA	Ser	Pro	TRUE	NA	2	0	0	0	0	0	0	0	0	0	1	0	0	0	0	0	0	0	0	0	0	0	0	0	0	0	0	0	0	0	0	0	0	0	0	0	0	0	0	0	0	0	0	0	0	0	0	0	0	0	0	0	0	0	0	0	0	0	0	0	0	0	0	0	0	1	63.22	FALSE	FALSE	FALSE	199	0.01
SLC27A3p.Gly111Asp	SLC27A3	0.00976471386750098	0.01039717196922437	0	0.028038815931738	NA	NA	0.0965712051909014	0.056980056980056974	NA	NA	NA	NA	Asp	Gly	FALSE	NA	2	0	0	0	0	0	0	0	0	0	1	0	0	0	0	0	0	0	0	0	0	0	0	0	0	0	0	0	0	0	0	0	0	0	0	0	0	0	0	0	0	0	0	0	0	0	0	0	0	0	0	0	0	0	0	0	0	0	0	0	0	0	0	0	0	1	63.85	FALSE	FALSE	FALSE	199	0.01
WDR72p.Arg601Ter	WDR72	0.00976471386750098	0.01039717196922437	0	0.028038815931738	NA	NA	0.0965712051909014	0.056980056980056974	NA	NA	NA	NA	Ter	Arg	FALSE	NA	2	0	0	0	0	0	0	0	0	0	1	0	0	0	0	0	0	0	0	0	0	0	0	0	0	0	0	0	0	0	0	0	0	0	0	0	0	0	0	0	0	0	0	0	0	0	0	0	0	0	0	0	0	0	0	0	0	0	0	0	0	0	0	0	0	1	63.690000000000005	FALSE	FALSE	FALSE	199	0.01
CROCCp.Arg918Trp	CROCC	0.00976253944362957	0.01559575795383655	0	0.02359350505980099	NA	NA	NA	NA	NA	NA	0.011729155261130704	0.01919570016316345	Trp	Arg	FALSE	NA	3	0	0	0	0	0	0	0	0	0	0	0	0	2	1	0	0	0	0	0	0	0	0	0	0	0	0	0	0	0	0	0	0	0	0	0	0	0	0	0	0	0	0	0	0	0	0	0	0	0	0	0	0	0	0	0	0	0	0	0	0	0	0	0	0	0	84.19	FALSE	FALSE	FALSE	199	0.01
CSPG4p.Arg450Trp	CSPG4	0.00976253944362957	0.01559575795383655	0	0.02359350505980099	NA	NA	NA	NA	NA	NA	0.011729155261130704	0.01919570016316345	Trp	Arg	FALSE	NA	3	0	0	0	0	0	0	0	0	0	0	0	0	2	1	0	0	0	0	0	0	0	0	0	0	0	0	0	0	0	0	0	0	0	0	0	0	0	0	0	0	0	0	0	0	0	0	0	0	0	0	0	0	0	0	0	0	0	0	0	0	0	0	0	0	0	84.13	FALSE	FALSE	FALSE	199	0.01
U2AF1p.Gln157Arg	U2AF1	0.00976243275170013	0.01039717196922437	0	0.029283724827115	NA	NA	NA	NA	NA	NA	0.014067254919346498	0.009597850081581726	Arg	Gln	TRUE	1	2	0	0	0	0	0	0	0	0	1	0	0	0	0	0	0	0	0	0	0	0	0	0	0	0	0	0	0	0	0	0	0	0	0	0	0	0	0	0	0	0	0	0	0	0	0	0	0	0	0	0	0	0	0	0	0	0	0	0	0	1	0	0	0	0	0	72.53	FALSE	FALSE	FALSE	199	0.01
RIMS4p.Arg139Gln	RIMS4	0.0097589189046846	0.01559575795383655	0	0.025059964560357	NA	NA	NA	NA	NA	NA	0.013853473383169503	0.01919570016316345	Gln	Arg	FALSE	NA	3	0	0	0	0	0	0	0	1	0	0	0	0	1	0	0	0	0	0	0	0	0	0	0	0	0	0	0	0	0	0	0	0	0	0	0	0	0	0	0	0	0	0	0	0	0	0	0	0	0	0	0	0	1	0	0	0	0	0	0	0	0	0	0	0	0	82.47	FALSE	FALSE	FALSE	199	0.01
A1BGp.Ser386Phe	A1BG	0.00975886525205733	0.00519858598461218	0	0.02927659575617199	NA	NA	NA	NA	NA	NA	0.014067254919346498	0.009597850081581726	Phe	Ser	FALSE	NA	1	0	0	0	0	0	0	0	0	1	0	0	0	0	0	0	0	0	0	0	0	0	0	0	0	0	0	0	0	0	0	0	0	0	0	0	0	0	0	0	0	0	0	0	0	0	0	0	0	0	0	0	0	0	0	0	0	0	0	0	0	0	0	0	0	0	36.85	FALSE	FALSE	FALSE	199	0.01
A2ML1p.Leu1156Phe	A2ML1	0.00975886525205733	0.00519858598461218	0	0.02927659575617199	NA	NA	NA	NA	NA	NA	0.014067254919346498	0.009597850081581726	Phe	Leu	FALSE	NA	1	0	0	0	0	0	0	0	0	1	0	0	0	0	0	0	0	0	0	0	0	0	0	0	0	0	0	0	0	0	0	0	0	0	0	0	0	0	0	0	0	0	0	0	0	0	0	0	0	0	0	0	0	0	0	0	0	0	0	0	0	0	0	0	0	0	37.06	FALSE	FALSE	FALSE	199	0.01
AADACL4p.Ser393Phe	AADACL4	0.00975886525205733	0.00519858598461218	0	0.02927659575617199	NA	NA	NA	NA	NA	NA	0.014067254919346498	0.009597850081581726	Phe	Ser	FALSE	NA	1	0	0	0	0	0	0	0	0	1	0	0	0	0	0	0	0	0	0	0	0	0	0	0	0	0	0	0	0	0	0	0	0	0	0	0	0	0	0	0	0	0	0	0	0	0	0	0	0	0	0	0	0	0	0	0	0	0	0	0	0	0	0	0	0	0	36.69	FALSE	FALSE	FALSE	199	0.01
AARSp.Leu233Phe	AARS	0.00975886525205733	0.00519858598461218	0	0.02927659575617199	NA	NA	NA	NA	NA	NA	0.014067254919346498	0.009597850081581726	Phe	Leu	FALSE	NA	1	0	0	0	0	0	0	0	0	1	0	0	0	0	0	0	0	0	0	0	0	0	0	0	0	0	0	0	0	0	0	0	0	0	0	0	0	0	0	0	0	0	0	0	0	0	0	0	0	0	0	0	0	0	0	0	0	0	0	0	0	0	0	0	0	0	37.33	FALSE	FALSE	FALSE	199	0.01
ABCA10p.Leu1016Phe	ABCA10	0.00975886525205733	0.00519858598461218	0	0.02927659575617199	NA	NA	NA	NA	NA	NA	0.014067254919346498	0.009597850081581726	Phe	Leu	FALSE	NA	1	0	0	0	0	0	0	0	0	1	0	0	0	0	0	0	0	0	0	0	0	0	0	0	0	0	0	0	0	0	0	0	0	0	0	0	0	0	0	0	0	0	0	0	0	0	0	0	0	0	0	0	0	0	0	0	0	0	0	0	0	0	0	0	0	0	36.7	FALSE	FALSE	FALSE	199	0.01
ABCA13p.Ile3098Phe	ABCA13	0.00975886525205733	0.00519858598461218	0	0.02927659575617199	NA	NA	NA	NA	NA	NA	0.014067254919346498	0.009597850081581726	Phe	Ile	FALSE	NA	1	0	0	0	0	0	0	0	0	1	0	0	0	0	0	0	0	0	0	0	0	0	0	0	0	0	0	0	0	0	0	0	0	0	0	0	0	0	0	0	0	0	0	0	0	0	0	0	0	0	0	0	0	0	0	0	0	0	0	0	0	0	0	0	0	0	36.39	FALSE	FALSE	FALSE	199	0.01
ABCA13p.Leu1235Phe	ABCA13	0.00975886525205733	0.00519858598461218	0	0.02927659575617199	NA	NA	NA	NA	NA	NA	0.014067254919346498	0.009597850081581726	Phe	Leu	FALSE	NA	1	0	0	0	0	0	0	0	0	1	0	0	0	0	0	0	0	0	0	0	0	0	0	0	0	0	0	0	0	0	0	0	0	0	0	0	0	0	0	0	0	0	0	0	0	0	0	0	0	0	0	0	0	0	0	0	0	0	0	0	0	0	0	0	0	0	36.02	FALSE	FALSE	FALSE	199	0.01
ABCA13p.Leu3207Phe	ABCA13	0.00975886525205733	0.00519858598461218	0	0.02927659575617199	NA	NA	NA	NA	NA	NA	0.014067254919346498	0.009597850081581726	Phe	Leu	FALSE	NA	1	0	0	0	0	0	0	0	0	1	0	0	0	0	0	0	0	0	0	0	0	0	0	0	0	0	0	0	0	0	0	0	0	0	0	0	0	0	0	0	0	0	0	0	0	0	0	0	0	0	0	0	0	0	0	0	0	0	0	0	0	0	0	0	0	0	36.48	FALSE	FALSE	FALSE	199	0.01
ABCA13p.Leu694Phe	ABCA13	0.00975886525205733	0.00519858598461218	0	0.02927659575617199	NA	NA	NA	NA	NA	NA	0.014067254919346498	0.009597850081581726	Phe	Leu	FALSE	NA	1	0	0	0	0	0	0	0	0	1	0	0	0	0	0	0	0	0	0	0	0	0	0	0	0	0	0	0	0	0	0	0	0	0	0	0	0	0	0	0	0	0	0	0	0	0	0	0	0	0	0	0	0	0	0	0	0	0	0	0	0	0	0	0	0	0	37.05	FALSE	FALSE	FALSE	199	0.01
ABCA13p.Ser1496Phe	ABCA13	0.00975886525205733	0.00519858598461218	0	0.02927659575617199	NA	NA	NA	NA	NA	NA	0.014067254919346498	0.009597850081581726	Phe	Ser	FALSE	NA	1	0	0	0	0	0	0	0	0	1	0	0	0	0	0	0	0	0	0	0	0	0	0	0	0	0	0	0	0	0	0	0	0	0	0	0	0	0	0	0	0	0	0	0	0	0	0	0	0	0	0	0	0	0	0	0	0	0	0	0	0	0	0	0	0	0	37.06	FALSE	FALSE	FALSE	199	0.01
ABCA13p.Ser3812Phe	ABCA13	0.00975886525205733	0.00519858598461218	0	0.02927659575617199	NA	NA	NA	NA	NA	NA	0.014067254919346498	0.009597850081581726	Phe	Ser	FALSE	NA	1	0	0	0	0	0	0	0	0	1	0	0	0	0	0	0	0	0	0	0	0	0	0	0	0	0	0	0	0	0	0	0	0	0	0	0	0	0	0	0	0	0	0	0	0	0	0	0	0	0	0	0	0	0	0	0	0	0	0	0	0	0	0	0	0	0	36.49	FALSE	FALSE	FALSE	199	0.01
ABCA13p.Val4234Phe	ABCA13	0.00975886525205733	0.00519858598461218	0	0.02927659575617199	NA	NA	NA	NA	NA	NA	0.014067254919346498	0.009597850081581726	Phe	Val	FALSE	NA	1	0	0	0	0	0	0	0	0	1	0	0	0	0	0	0	0	0	0	0	0	0	0	0	0	0	0	0	0	0	0	0	0	0	0	0	0	0	0	0	0	0	0	0	0	0	0	0	0	0	0	0	0	0	0	0	0	0	0	0	0	0	0	0	0	0	36.15	FALSE	FALSE	FALSE	199	0.01
ABCA1p.Leu1021Phe	ABCA1	0.00975886525205733	0.00519858598461218	0	0.02927659575617199	NA	NA	NA	NA	NA	NA	0.014067254919346498	0.009597850081581726	Phe	Leu	FALSE	NA	1	0	0	0	0	0	0	0	0	1	0	0	0	0	0	0	0	0	0	0	0	0	0	0	0	0	0	0	0	0	0	0	0	0	0	0	0	0	0	0	0	0	0	0	0	0	0	0	0	0	0	0	0	0	0	0	0	0	0	0	0	0	0	0	0	0	36.38	FALSE	FALSE	FALSE	199	0.01
ABCA3p.Ser1049Phe	ABCA3	0.00975886525205733	0.00519858598461218	0	0.02927659575617199	NA	NA	NA	NA	NA	NA	0.014067254919346498	0.009597850081581726	Phe	Ser	FALSE	NA	1	0	0	0	0	0	0	0	0	1	0	0	0	0	0	0	0	0	0	0	0	0	0	0	0	0	0	0	0	0	0	0	0	0	0	0	0	0	0	0	0	0	0	0	0	0	0	0	0	0	0	0	0	0	0	0	0	0	0	0	0	0	0	0	0	0	36.26	FALSE	FALSE	FALSE	199	0.01
ABCA8p.Leu383Phe	ABCA8	0.00975886525205733	0.00519858598461218	0	0.02927659575617199	NA	NA	NA	NA	NA	NA	0.014067254919346498	0.009597850081581726	Phe	Leu	FALSE	NA	1	0	0	0	0	0	0	0	0	1	0	0	0	0	0	0	0	0	0	0	0	0	0	0	0	0	0	0	0	0	0	0	0	0	0	0	0	0	0	0	0	0	0	0	0	0	0	0	0	0	0	0	0	0	0	0	0	0	0	0	0	0	0	0	0	0	36.77	FALSE	FALSE	FALSE	199	0.01
ABCB4p.Ile149Phe	ABCB4	0.00975886525205733	0.00519858598461218	0	0.02927659575617199	NA	NA	NA	NA	NA	NA	0.014067254919346498	0.009597850081581726	Phe	Ile	FALSE	NA	1	0	0	0	0	0	0	0	0	1	0	0	0	0	0	0	0	0	0	0	0	0	0	0	0	0	0	0	0	0	0	0	0	0	0	0	0	0	0	0	0	0	0	0	0	0	0	0	0	0	0	0	0	0	0	0	0	0	0	0	0	0	0	0	0	0	36.1	FALSE	FALSE	FALSE	199	0.01
ABCB8p.Leu139Phe	ABCB8	0.00975886525205733	0.00519858598461218	0	0.02927659575617199	NA	NA	NA	NA	NA	NA	0.014067254919346498	0.009597850081581726	Phe	Leu	FALSE	NA	1	0	0	0	0	0	0	0	0	1	0	0	0	0	0	0	0	0	0	0	0	0	0	0	0	0	0	0	0	0	0	0	0	0	0	0	0	0	0	0	0	0	0	0	0	0	0	0	0	0	0	0	0	0	0	0	0	0	0	0	0	0	0	0	0	0	36.23	FALSE	FALSE	FALSE	199	0.01
ABCC10p.Ile710Phe	ABCC10	0.00975886525205733	0.00519858598461218	0	0.02927659575617199	NA	NA	NA	NA	NA	NA	0.014067254919346498	0.009597850081581726	Phe	Ile	FALSE	NA	1	0	0	0	0	0	0	0	0	1	0	0	0	0	0	0	0	0	0	0	0	0	0	0	0	0	0	0	0	0	0	0	0	0	0	0	0	0	0	0	0	0	0	0	0	0	0	0	0	0	0	0	0	0	0	0	0	0	0	0	0	0	0	0	0	0	37.48	FALSE	FALSE	FALSE	199	0.01
ABCC10p.Leu748Phe	ABCC10	0.00975886525205733	0.00519858598461218	0	0.02927659575617199	NA	NA	NA	NA	NA	NA	0.014067254919346498	0.009597850081581726	Phe	Leu	FALSE	NA	1	0	0	0	0	0	0	0	0	1	0	0	0	0	0	0	0	0	0	0	0	0	0	0	0	0	0	0	0	0	0	0	0	0	0	0	0	0	0	0	0	0	0	0	0	0	0	0	0	0	0	0	0	0	0	0	0	0	0	0	0	0	0	0	0	0	36.04	FALSE	FALSE	FALSE	199	0.01
ABCC1p.Cys555Phe	ABCC1	0.00975886525205733	0.00519858598461218	0	0.02927659575617199	NA	NA	NA	NA	NA	NA	0.014067254919346498	0.009597850081581726	Phe	Cys	FALSE	NA	1	0	0	0	0	0	0	0	0	1	0	0	0	0	0	0	0	0	0	0	0	0	0	0	0	0	0	0	0	0	0	0	0	0	0	0	0	0	0	0	0	0	0	0	0	0	0	0	0	0	0	0	0	0	0	0	0	0	0	0	0	0	0	0	0	0	36.28	FALSE	FALSE	FALSE	199	0.01
ABCC1p.Val403Phe	ABCC1	0.00975886525205733	0.00519858598461218	0	0.02927659575617199	NA	NA	NA	NA	NA	NA	0.014067254919346498	0.009597850081581726	Phe	Val	FALSE	NA	1	0	0	0	0	0	0	0	0	1	0	0	0	0	0	0	0	0	0	0	0	0	0	0	0	0	0	0	0	0	0	0	0	0	0	0	0	0	0	0	0	0	0	0	0	0	0	0	0	0	0	0	0	0	0	0	0	0	0	0	0	0	0	0	0	0	37	FALSE	FALSE	FALSE	199	0.01
ABCC6p.Leu1171Phe	ABCC6	0.00975886525205733	0.00519858598461218	0	0.02927659575617199	NA	NA	NA	NA	NA	NA	0.014067254919346498	0.009597850081581726	Phe	Leu	FALSE	NA	1	0	0	0	0	0	0	0	0	1	0	0	0	0	0	0	0	0	0	0	0	0	0	0	0	0	0	0	0	0	0	0	0	0	0	0	0	0	0	0	0	0	0	0	0	0	0	0	0	0	0	0	0	0	0	0	0	0	0	0	0	0	0	0	0	0	36.64	FALSE	FALSE	FALSE	199	0.01
ABCC8p.Leu22Phe	ABCC8	0.00975886525205733	0.00519858598461218	0	0.02927659575617199	NA	NA	NA	NA	NA	NA	0.014067254919346498	0.009597850081581726	Phe	Leu	FALSE	NA	1	0	0	0	0	0	0	0	0	1	0	0	0	0	0	0	0	0	0	0	0	0	0	0	0	0	0	0	0	0	0	0	0	0	0	0	0	0	0	0	0	0	0	0	0	0	0	0	0	0	0	0	0	0	0	0	0	0	0	0	0	0	0	0	0	0	36.76	FALSE	FALSE	FALSE	199	0.01
ABCC8p.Ser574Phe	ABCC8	0.00975886525205733	0.00519858598461218	0	0.02927659575617199	NA	NA	NA	NA	NA	NA	0.014067254919346498	0.009597850081581726	Phe	Ser	FALSE	NA	1	0	0	0	0	0	0	0	0	1	0	0	0	0	0	0	0	0	0	0	0	0	0	0	0	0	0	0	0	0	0	0	0	0	0	0	0	0	0	0	0	0	0	0	0	0	0	0	0	0	0	0	0	0	0	0	0	0	0	0	0	0	0	0	0	0	36.84	FALSE	FALSE	FALSE	199	0.01
ABCD3p.Ser270Phe	ABCD3	0.00975886525205733	0.00519858598461218	0	0.02927659575617199	NA	NA	NA	NA	NA	NA	0.014067254919346498	0.009597850081581726	Phe	Ser	FALSE	NA	1	0	0	0	0	0	0	0	0	1	0	0	0	0	0	0	0	0	0	0	0	0	0	0	0	0	0	0	0	0	0	0	0	0	0	0	0	0	0	0	0	0	0	0	0	0	0	0	0	0	0	0	0	0	0	0	0	0	0	0	0	0	0	0	0	0	36.31	FALSE	FALSE	FALSE	199	0.01
ABHD10p.Leu172Phe	ABHD10	0.00975886525205733	0.00519858598461218	0	0.02927659575617199	NA	NA	NA	NA	NA	NA	0.014067254919346498	0.009597850081581726	Phe	Leu	FALSE	NA	1	0	0	0	0	0	0	0	0	1	0	0	0	0	0	0	0	0	0	0	0	0	0	0	0	0	0	0	0	0	0	0	0	0	0	0	0	0	0	0	0	0	0	0	0	0	0	0	0	0	0	0	0	0	0	0	0	0	0	0	0	0	0	0	0	0	37.59	FALSE	FALSE	FALSE	199	0.01
ABHD13p.Leu65Phe	ABHD13	0.00975886525205733	0.00519858598461218	0	0.02927659575617199	NA	NA	NA	NA	NA	NA	0.014067254919346498	0.009597850081581726	Phe	Leu	FALSE	NA	1	0	0	0	0	0	0	0	0	1	0	0	0	0	0	0	0	0	0	0	0	0	0	0	0	0	0	0	0	0	0	0	0	0	0	0	0	0	0	0	0	0	0	0	0	0	0	0	0	0	0	0	0	0	0	0	0	0	0	0	0	0	0	0	0	0	36.66	FALSE	FALSE	FALSE	199	0.01
ABI3BPp.Leu991Phe	ABI3BP	0.00975886525205733	0.00519858598461218	0	0.02927659575617199	NA	NA	NA	NA	NA	NA	0.014067254919346498	0.009597850081581726	Phe	Leu	FALSE	NA	1	0	0	0	0	0	0	0	0	1	0	0	0	0	0	0	0	0	0	0	0	0	0	0	0	0	0	0	0	0	0	0	0	0	0	0	0	0	0	0	0	0	0	0	0	0	0	0	0	0	0	0	0	0	0	0	0	0	0	0	0	0	0	0	0	0	36.13	FALSE	FALSE	FALSE	199	0.01
ABL2p.Leu244Phe	ABL2	0.00975886525205733	0.00519858598461218	0	0.02927659575617199	NA	NA	NA	NA	NA	NA	0.014067254919346498	0.009597850081581726	Phe	Leu	FALSE	1	1	0	0	0	0	0	0	0	0	1	0	0	0	0	0	0	0	0	0	0	0	0	0	0	0	0	0	0	0	0	0	0	0	0	0	0	0	0	0	0	0	0	0	0	0	0	0	0	0	0	0	0	0	0	0	0	0	0	0	0	0	0	0	0	0	0	35.65	FALSE	FALSE	FALSE	199	0.01
ABRp.Ser512Phe	ABR	0.00975886525205733	0.00519858598461218	0	0.02927659575617199	NA	NA	NA	NA	NA	NA	0.014067254919346498	0.009597850081581726	Phe	Ser	FALSE	NA	1	0	0	0	0	0	0	0	0	1	0	0	0	0	0	0	0	0	0	0	0	0	0	0	0	0	0	0	0	0	0	0	0	0	0	0	0	0	0	0	0	0	0	0	0	0	0	0	0	0	0	0	0	0	0	0	0	0	0	0	0	0	0	0	0	0	37.64	FALSE	FALSE	FALSE	199	0.01
ABT1p.Leu145Phe	ABT1	0.00975886525205733	0.00519858598461218	0	0.02927659575617199	NA	NA	NA	NA	NA	NA	0.014067254919346498	0.009597850081581726	Phe	Leu	FALSE	NA	1	0	0	0	0	0	0	0	0	1	0	0	0	0	0	0	0	0	0	0	0	0	0	0	0	0	0	0	0	0	0	0	0	0	0	0	0	0	0	0	0	0	0	0	0	0	0	0	0	0	0	0	0	0	0	0	0	0	0	0	0	0	0	0	0	0	37.07	FALSE	FALSE	FALSE	199	0.01
AC005549.3p.Ser4Phe	AC00554	0.00975886525205733	0.00519858598461218	0	0.02927659575617199	NA	NA	NA	NA	NA	NA	0.014067254919346498	0.009597850081581726	Phe	Ser	FALSE	NA	1	0	0	0	0	0	0	0	0	1	0	0	0	0	0	0	0	0	0	0	0	0	0	0	0	0	0	0	0	0	0	0	0	0	0	0	0	0	0	0	0	0	0	0	0	0	0	0	0	0	0	0	0	0	0	0	0	0	0	0	0	0	0	0	0	0	37.4	FALSE	FALSE	FALSE	199	0.01
AC006486.9p.Ser237Phe	AC00648	0.00975886525205733	0.00519858598461218	0	0.02927659575617199	NA	NA	NA	NA	NA	NA	0.014067254919346498	0.009597850081581726	Phe	Ser	FALSE	NA	1	0	0	0	0	0	0	0	0	1	0	0	0	0	0	0	0	0	0	0	0	0	0	0	0	0	0	0	0	0	0	0	0	0	0	0	0	0	0	0	0	0	0	0	0	0	0	0	0	0	0	0	0	0	0	0	0	0	0	0	0	0	0	0	0	0	36.67	FALSE	FALSE	FALSE	199	0.01
AC135048.1p.Leu8Phe	AC13504	0.00975886525205733	0.00519858598461218	0	0.02927659575617199	NA	NA	NA	NA	NA	NA	0.014067254919346498	0.009597850081581726	Phe	Leu	FALSE	NA	1	0	0	0	0	0	0	0	0	1	0	0	0	0	0	0	0	0	0	0	0	0	0	0	0	0	0	0	0	0	0	0	0	0	0	0	0	0	0	0	0	0	0	0	0	0	0	0	0	0	0	0	0	0	0	0	0	0	0	0	0	0	0	0	0	0	35.89	FALSE	FALSE	FALSE	199	0.01
AC136604.1p.Ser140Phe	AC13660	0.00975886525205733	0.00519858598461218	0	0.02927659575617199	NA	NA	NA	NA	NA	NA	0.014067254919346498	0.009597850081581726	Phe	Ser	FALSE	NA	1	0	0	0	0	0	0	0	0	1	0	0	0	0	0	0	0	0	0	0	0	0	0	0	0	0	0	0	0	0	0	0	0	0	0	0	0	0	0	0	0	0	0	0	0	0	0	0	0	0	0	0	0	0	0	0	0	0	0	0	0	0	0	0	0	0	37.04	FALSE	FALSE	FALSE	199	0.01
ACAA1p.Leu168Phe	ACAA1	0.00975886525205733	0.00519858598461218	0	0.02927659575617199	NA	NA	NA	NA	NA	NA	0.014067254919346498	0.009597850081581726	Phe	Leu	FALSE	NA	1	0	0	0	0	0	0	0	0	1	0	0	0	0	0	0	0	0	0	0	0	0	0	0	0	0	0	0	0	0	0	0	0	0	0	0	0	0	0	0	0	0	0	0	0	0	0	0	0	0	0	0	0	0	0	0	0	0	0	0	0	0	0	0	0	0	36.83	FALSE	FALSE	FALSE	199	0.01
ACACAp.Tyr1536Phe	ACACA	0.00975886525205733	0.00519858598461218	0	0.02927659575617199	NA	NA	NA	NA	NA	NA	0.014067254919346498	0.009597850081581726	Phe	Tyr	FALSE	NA	1	0	0	0	0	0	0	0	0	1	0	0	0	0	0	0	0	0	0	0	0	0	0	0	0	0	0	0	0	0	0	0	0	0	0	0	0	0	0	0	0	0	0	0	0	0	0	0	0	0	0	0	0	0	0	0	0	0	0	0	0	0	0	0	0	0	36.85	FALSE	FALSE	FALSE	199	0.01
ACACBp.Cys9Phe	ACACB	0.00975886525205733	0.00519858598461218	0	0.02927659575617199	NA	NA	NA	NA	NA	NA	0.014067254919346498	0.009597850081581726	Phe	Cys	FALSE	NA	1	0	0	0	0	0	0	0	0	1	0	0	0	0	0	0	0	0	0	0	0	0	0	0	0	0	0	0	0	0	0	0	0	0	0	0	0	0	0	0	0	0	0	0	0	0	0	0	0	0	0	0	0	0	0	0	0	0	0	0	0	0	0	0	0	0	36.01	FALSE	FALSE	FALSE	199	0.01
ACACBp.Ile1188Phe	ACACB	0.00975886525205733	0.00519858598461218	0	0.02927659575617199	NA	NA	NA	NA	NA	NA	0.014067254919346498	0.009597850081581726	Phe	Ile	FALSE	NA	1	0	0	0	0	0	0	0	0	1	0	0	0	0	0	0	0	0	0	0	0	0	0	0	0	0	0	0	0	0	0	0	0	0	0	0	0	0	0	0	0	0	0	0	0	0	0	0	0	0	0	0	0	0	0	0	0	0	0	0	0	0	0	0	0	0	36.21	FALSE	FALSE	FALSE	199	0.01
ACAD11p.Leu571Phe	ACAD11	0.00975886525205733	0.00519858598461218	0	0.02927659575617199	NA	NA	NA	NA	NA	NA	0.014067254919346498	0.009597850081581726	Phe	Leu	FALSE	NA	1	0	0	0	0	0	0	0	0	1	0	0	0	0	0	0	0	0	0	0	0	0	0	0	0	0	0	0	0	0	0	0	0	0	0	0	0	0	0	0	0	0	0	0	0	0	0	0	0	0	0	0	0	0	0	0	0	0	0	0	0	0	0	0	0	0	37.29	FALSE	FALSE	FALSE	199	0.01
ACBD5p.Ser339Phe	ACBD5	0.00975886525205733	0.00519858598461218	0	0.02927659575617199	NA	NA	NA	NA	NA	NA	0.014067254919346498	0.009597850081581726	Phe	Ser	FALSE	NA	1	0	0	0	0	0	0	0	0	1	0	0	0	0	0	0	0	0	0	0	0	0	0	0	0	0	0	0	0	0	0	0	0	0	0	0	0	0	0	0	0	0	0	0	0	0	0	0	0	0	0	0	0	0	0	0	0	0	0	0	0	0	0	0	0	0	36.41	FALSE	FALSE	FALSE	199	0.01
ACCSLp.Leu557Phe	ACCSL	0.00975886525205733	0.00519858598461218	0	0.02927659575617199	NA	NA	NA	NA	NA	NA	0.014067254919346498	0.009597850081581726	Phe	Leu	FALSE	NA	1	0	0	0	0	0	0	0	0	1	0	0	0	0	0	0	0	0	0	0	0	0	0	0	0	0	0	0	0	0	0	0	0	0	0	0	0	0	0	0	0	0	0	0	0	0	0	0	0	0	0	0	0	0	0	0	0	0	0	0	0	0	0	0	0	0	36.85	FALSE	FALSE	FALSE	199	0.01
ACCSp.Leu396Phe	ACCS	0.00975886525205733	0.00519858598461218	0	0.02927659575617199	NA	NA	NA	NA	NA	NA	0.014067254919346498	0.009597850081581726	Phe	Leu	FALSE	NA	1	0	0	0	0	0	0	0	0	1	0	0	0	0	0	0	0	0	0	0	0	0	0	0	0	0	0	0	0	0	0	0	0	0	0	0	0	0	0	0	0	0	0	0	0	0	0	0	0	0	0	0	0	0	0	0	0	0	0	0	0	0	0	0	0	0	36.61	FALSE	FALSE	FALSE	199	0.01
ACCSp.Val414Phe	ACCS	0.00975886525205733	0.00519858598461218	0	0.02927659575617199	NA	NA	NA	NA	NA	NA	0.014067254919346498	0.009597850081581726	Phe	Val	FALSE	NA	1	0	0	0	0	0	0	0	0	1	0	0	0	0	0	0	0	0	0	0	0	0	0	0	0	0	0	0	0	0	0	0	0	0	0	0	0	0	0	0	0	0	0	0	0	0	0	0	0	0	0	0	0	0	0	0	0	0	0	0	0	0	0	0	0	0	36.57	FALSE	FALSE	FALSE	199	0.01
ACLYp.Ile202Phe	ACLY	0.00975886525205733	0.00519858598461218	0	0.02927659575617199	NA	NA	NA	NA	NA	NA	0.014067254919346498	0.009597850081581726	Phe	Ile	FALSE	NA	1	0	0	0	0	0	0	0	0	1	0	0	0	0	0	0	0	0	0	0	0	0	0	0	0	0	0	0	0	0	0	0	0	0	0	0	0	0	0	0	0	0	0	0	0	0	0	0	0	0	0	0	0	0	0	0	0	0	0	0	0	0	0	0	0	0	36.83	FALSE	FALSE	FALSE	199	0.01
ACO1p.Leu239Phe	ACO1	0.00975886525205733	0.00519858598461218	0	0.02927659575617199	NA	NA	NA	NA	NA	NA	0.014067254919346498	0.009597850081581726	Phe	Leu	FALSE	NA	1	0	0	0	0	0	0	0	0	1	0	0	0	0	0	0	0	0	0	0	0	0	0	0	0	0	0	0	0	0	0	0	0	0	0	0	0	0	0	0	0	0	0	0	0	0	0	0	0	0	0	0	0	0	0	0	0	0	0	0	0	0	0	0	0	0	36.26	FALSE	FALSE	FALSE	199	0.01
ACOT4p.Val32Phe	ACOT4	0.00975886525205733	0.00519858598461218	0	0.02927659575617199	NA	NA	NA	NA	NA	NA	0.014067254919346498	0.009597850081581726	Phe	Val	FALSE	NA	1	0	0	0	0	0	0	0	0	1	0	0	0	0	0	0	0	0	0	0	0	0	0	0	0	0	0	0	0	0	0	0	0	0	0	0	0	0	0	0	0	0	0	0	0	0	0	0	0	0	0	0	0	0	0	0	0	0	0	0	0	0	0	0	0	0	37.21	FALSE	FALSE	FALSE	199	0.01
ACOT8p.Ser193Phe	ACOT8	0.00975886525205733	0.00519858598461218	0	0.02927659575617199	NA	NA	NA	NA	NA	NA	0.014067254919346498	0.009597850081581726	Phe	Ser	FALSE	NA	1	0	0	0	0	0	0	0	0	1	0	0	0	0	0	0	0	0	0	0	0	0	0	0	0	0	0	0	0	0	0	0	0	0	0	0	0	0	0	0	0	0	0	0	0	0	0	0	0	0	0	0	0	0	0	0	0	0	0	0	0	0	0	0	0	0	37.54	FALSE	FALSE	FALSE	199	0.01
ACOXLp.Cys469Phe	ACOXL	0.00975886525205733	0.00519858598461218	0	0.02927659575617199	NA	NA	NA	NA	NA	NA	0.014067254919346498	0.009597850081581726	Phe	Cys	FALSE	NA	1	0	0	0	0	0	0	0	0	1	0	0	0	0	0	0	0	0	0	0	0	0	0	0	0	0	0	0	0	0	0	0	0	0	0	0	0	0	0	0	0	0	0	0	0	0	0	0	0	0	0	0	0	0	0	0	0	0	0	0	0	0	0	0	0	0	36.45	FALSE	FALSE	FALSE	199	0.01
ACOXLp.Tyr170Phe	ACOXL	0.00975886525205733	0.00519858598461218	0	0.02927659575617199	NA	NA	NA	NA	NA	NA	0.014067254919346498	0.009597850081581726	Phe	Tyr	FALSE	NA	1	0	0	0	0	0	0	0	0	1	0	0	0	0	0	0	0	0	0	0	0	0	0	0	0	0	0	0	0	0	0	0	0	0	0	0	0	0	0	0	0	0	0	0	0	0	0	0	0	0	0	0	0	0	0	0	0	0	0	0	0	0	0	0	0	0	37.08	FALSE	FALSE	FALSE	199	0.01
ACPPp.Leu172Phe	ACPP	0.00975886525205733	0.00519858598461218	0	0.02927659575617199	NA	NA	NA	NA	NA	NA	0.014067254919346498	0.009597850081581726	Phe	Leu	FALSE	NA	1	0	0	0	0	0	0	0	0	1	0	0	0	0	0	0	0	0	0	0	0	0	0	0	0	0	0	0	0	0	0	0	0	0	0	0	0	0	0	0	0	0	0	0	0	0	0	0	0	0	0	0	0	0	0	0	0	0	0	0	0	0	0	0	0	0	37.18	FALSE	FALSE	FALSE	199	0.01
ACPPp.Val262Phe	ACPP	0.00975886525205733	0.00519858598461218	0	0.02927659575617199	NA	NA	NA	NA	NA	NA	0.014067254919346498	0.009597850081581726	Phe	Val	FALSE	NA	1	0	0	0	0	0	0	0	0	1	0	0	0	0	0	0	0	0	0	0	0	0	0	0	0	0	0	0	0	0	0	0	0	0	0	0	0	0	0	0	0	0	0	0	0	0	0	0	0	0	0	0	0	0	0	0	0	0	0	0	0	0	0	0	0	0	36.53	FALSE	FALSE	FALSE	199	0.01
ACSM3p.Ser193Phe	ACSM3	0.00975886525205733	0.00519858598461218	0	0.02927659575617199	NA	NA	NA	NA	NA	NA	0.014067254919346498	0.009597850081581726	Phe	Ser	FALSE	NA	1	0	0	0	0	0	0	0	0	1	0	0	0	0	0	0	0	0	0	0	0	0	0	0	0	0	0	0	0	0	0	0	0	0	0	0	0	0	0	0	0	0	0	0	0	0	0	0	0	0	0	0	0	0	0	0	0	0	0	0	0	0	0	0	0	0	36.09	FALSE	FALSE	FALSE	199	0.01
ACSM5p.Ile323Phe	ACSM5	0.00975886525205733	0.00519858598461218	0	0.02927659575617199	NA	NA	NA	NA	NA	NA	0.014067254919346498	0.009597850081581726	Phe	Ile	FALSE	NA	1	0	0	0	0	0	0	0	0	1	0	0	0	0	0	0	0	0	0	0	0	0	0	0	0	0	0	0	0	0	0	0	0	0	0	0	0	0	0	0	0	0	0	0	0	0	0	0	0	0	0	0	0	0	0	0	0	0	0	0	0	0	0	0	0	0	37.42	FALSE	FALSE	FALSE	199	0.01
ACSS3p.Ser349Phe	ACSS3	0.00975886525205733	0.00519858598461218	0	0.02927659575617199	NA	NA	NA	NA	NA	NA	0.014067254919346498	0.009597850081581726	Phe	Ser	FALSE	NA	1	0	0	0	0	0	0	0	0	1	0	0	0	0	0	0	0	0	0	0	0	0	0	0	0	0	0	0	0	0	0	0	0	0	0	0	0	0	0	0	0	0	0	0	0	0	0	0	0	0	0	0	0	0	0	0	0	0	0	0	0	0	0	0	0	0	37.35	FALSE	FALSE	FALSE	199	0.01
ACTG2p.Ser235Phe	ACTG2	0.00975886525205733	0.00519858598461218	0	0.02927659575617199	NA	NA	NA	NA	NA	NA	0.014067254919346498	0.009597850081581726	Phe	Ser	FALSE	NA	1	0	0	0	0	0	0	0	0	1	0	0	0	0	0	0	0	0	0	0	0	0	0	0	0	0	0	0	0	0	0	0	0	0	0	0	0	0	0	0	0	0	0	0	0	0	0	0	0	0	0	0	0	0	0	0	0	0	0	0	0	0	0	0	0	0	36.2	FALSE	FALSE	FALSE	199	0.01
ACTR1Ap.Ser370Phe	ACTR1A	0.00975886525205733	0.00519858598461218	0	0.02927659575617199	NA	NA	NA	NA	NA	NA	0.014067254919346498	0.009597850081581726	Phe	Ser	FALSE	NA	1	0	0	0	0	0	0	0	0	1	0	0	0	0	0	0	0	0	0	0	0	0	0	0	0	0	0	0	0	0	0	0	0	0	0	0	0	0	0	0	0	0	0	0	0	0	0	0	0	0	0	0	0	0	0	0	0	0	0	0	0	0	0	0	0	0	37.2	FALSE	FALSE	FALSE	199	0.01
ACTRT1p.Ile270Phe	ACTRT1	0.00975886525205733	0.00519858598461218	0	0.02927659575617199	NA	NA	NA	NA	NA	NA	0.014067254919346498	0.009597850081581726	Phe	Ile	FALSE	NA	1	0	0	0	0	0	0	0	0	1	0	0	0	0	0	0	0	0	0	0	0	0	0	0	0	0	0	0	0	0	0	0	0	0	0	0	0	0	0	0	0	0	0	0	0	0	0	0	0	0	0	0	0	0	0	0	0	0	0	0	0	0	0	0	0	0	36.47	FALSE	FALSE	FALSE	199	0.01
ACTRT3p.Ile164Phe	ACTRT3	0.00975886525205733	0.00519858598461218	0	0.02927659575617199	NA	NA	NA	NA	NA	NA	0.014067254919346498	0.009597850081581726	Phe	Ile	FALSE	NA	1	0	0	0	0	0	0	0	0	1	0	0	0	0	0	0	0	0	0	0	0	0	0	0	0	0	0	0	0	0	0	0	0	0	0	0	0	0	0	0	0	0	0	0	0	0	0	0	0	0	0	0	0	0	0	0	0	0	0	0	0	0	0	0	0	0	37.32	FALSE	FALSE	FALSE	199	0.01
ACVR1Cp.Cys92Phe	ACVR1C	0.00975886525205733	0.00519858598461218	0	0.02927659575617199	NA	NA	NA	NA	NA	NA	0.014067254919346498	0.009597850081581726	Phe	Cys	FALSE	NA	1	0	0	0	0	0	0	0	0	1	0	0	0	0	0	0	0	0	0	0	0	0	0	0	0	0	0	0	0	0	0	0	0	0	0	0	0	0	0	0	0	0	0	0	0	0	0	0	0	0	0	0	0	0	0	0	0	0	0	0	0	0	0	0	0	0	36.15	FALSE	FALSE	FALSE	199	0.01
ACVR2Ap.Ser511Phe	ACVR2A	0.00975886525205733	0.00519858598461218	0	0.02927659575617199	NA	NA	NA	NA	NA	NA	0.014067254919346498	0.009597850081581726	Phe	Ser	FALSE	1	1	0	0	0	0	0	0	0	0	1	0	0	0	0	0	0	0	0	0	0	0	0	0	0	0	0	0	0	0	0	0	0	0	0	0	0	0	0	0	0	0	0	0	0	0	0	0	0	0	0	0	0	0	0	0	0	0	0	0	0	0	0	0	0	0	0	36.81	FALSE	FALSE	FALSE	199	0.01
ADAM10p.Tyr575Phe	ADAM10	0.00975886525205733	0.00519858598461218	0	0.02927659575617199	NA	NA	NA	NA	NA	NA	0.014067254919346498	0.009597850081581726	Phe	Tyr	FALSE	NA	1	0	0	0	0	0	0	0	0	1	0	0	0	0	0	0	0	0	0	0	0	0	0	0	0	0	0	0	0	0	0	0	0	0	0	0	0	0	0	0	0	0	0	0	0	0	0	0	0	0	0	0	0	0	0	0	0	0	0	0	0	0	0	0	0	0	36.74	FALSE	FALSE	FALSE	199	0.01
ADAM19p.Leu483Phe	ADAM19	0.00975886525205733	0.00519858598461218	0	0.02927659575617199	NA	NA	NA	NA	NA	NA	0.014067254919346498	0.009597850081581726	Phe	Leu	FALSE	NA	1	0	0	0	0	0	0	0	0	1	0	0	0	0	0	0	0	0	0	0	0	0	0	0	0	0	0	0	0	0	0	0	0	0	0	0	0	0	0	0	0	0	0	0	0	0	0	0	0	0	0	0	0	0	0	0	0	0	0	0	0	0	0	0	0	0	37.9	FALSE	FALSE	FALSE	199	0.01
ADAM20p.Val384Phe	ADAM20	0.00975886525205733	0.00519858598461218	0	0.02927659575617199	NA	NA	NA	NA	NA	NA	0.014067254919346498	0.009597850081581726	Phe	Val	FALSE	NA	1	0	0	0	0	0	0	0	0	1	0	0	0	0	0	0	0	0	0	0	0	0	0	0	0	0	0	0	0	0	0	0	0	0	0	0	0	0	0	0	0	0	0	0	0	0	0	0	0	0	0	0	0	0	0	0	0	0	0	0	0	0	0	0	0	0	37.1	FALSE	FALSE	FALSE	199	0.01
ADAM7p.Leu698Phe	ADAM7	0.00975886525205733	0.00519858598461218	0	0.02927659575617199	NA	NA	NA	NA	NA	NA	0.014067254919346498	0.009597850081581726	Phe	Leu	FALSE	NA	1	0	0	0	0	0	0	0	0	1	0	0	0	0	0	0	0	0	0	0	0	0	0	0	0	0	0	0	0	0	0	0	0	0	0	0	0	0	0	0	0	0	0	0	0	0	0	0	0	0	0	0	0	0	0	0	0	0	0	0	0	0	0	0	0	0	36.6	FALSE	FALSE	FALSE	199	0.01
ADAM7p.Ser304Phe	ADAM7	0.00975886525205733	0.00519858598461218	0	0.02927659575617199	NA	NA	NA	NA	NA	NA	0.014067254919346498	0.009597850081581726	Phe	Ser	FALSE	NA	1	0	0	0	0	0	0	0	0	1	0	0	0	0	0	0	0	0	0	0	0	0	0	0	0	0	0	0	0	0	0	0	0	0	0	0	0	0	0	0	0	0	0	0	0	0	0	0	0	0	0	0	0	0	0	0	0	0	0	0	0	0	0	0	0	0	36.82	FALSE	FALSE	FALSE	199	0.01
ADAMTS10p.Ile394Phe	ADAMTS10	0.00975886525205733	0.00519858598461218	0	0.02927659575617199	NA	NA	NA	NA	NA	NA	0.014067254919346498	0.009597850081581726	Phe	Ile	FALSE	NA	1	0	0	0	0	0	0	0	0	1	0	0	0	0	0	0	0	0	0	0	0	0	0	0	0	0	0	0	0	0	0	0	0	0	0	0	0	0	0	0	0	0	0	0	0	0	0	0	0	0	0	0	0	0	0	0	0	0	0	0	0	0	0	0	0	0	37.24	FALSE	FALSE	FALSE	199	0.01
ADAMTS12p.Cys877Phe	ADAMTS12	0.00975886525205733	0.00519858598461218	0	0.02927659575617199	NA	NA	NA	NA	NA	NA	0.014067254919346498	0.009597850081581726	Phe	Cys	FALSE	NA	1	0	0	0	0	0	0	0	0	1	0	0	0	0	0	0	0	0	0	0	0	0	0	0	0	0	0	0	0	0	0	0	0	0	0	0	0	0	0	0	0	0	0	0	0	0	0	0	0	0	0	0	0	0	0	0	0	0	0	0	0	0	0	0	0	0	37.39	FALSE	FALSE	FALSE	199	0.01
ADAMTS14p.Ser699Phe	ADAMTS14	0.00975886525205733	0.00519858598461218	0	0.02927659575617199	NA	NA	NA	NA	NA	NA	0.014067254919346498	0.009597850081581726	Phe	Ser	FALSE	NA	1	0	0	0	0	0	0	0	0	1	0	0	0	0	0	0	0	0	0	0	0	0	0	0	0	0	0	0	0	0	0	0	0	0	0	0	0	0	0	0	0	0	0	0	0	0	0	0	0	0	0	0	0	0	0	0	0	0	0	0	0	0	0	0	0	0	37.69	FALSE	FALSE	FALSE	199	0.01
ADAMTS17p.Ser1039Phe	ADAMTS17	0.00975886525205733	0.00519858598461218	0	0.02927659575617199	NA	NA	NA	NA	NA	NA	0.014067254919346498	0.009597850081581726	Phe	Ser	FALSE	NA	1	0	0	0	0	0	0	0	0	1	0	0	0	0	0	0	0	0	0	0	0	0	0	0	0	0	0	0	0	0	0	0	0	0	0	0	0	0	0	0	0	0	0	0	0	0	0	0	0	0	0	0	0	0	0	0	0	0	0	0	0	0	0	0	0	0	36.08	FALSE	FALSE	FALSE	199	0.01
ADAMTS17p.Ser169Phe	ADAMTS17	0.00975886525205733	0.00519858598461218	0	0.02927659575617199	NA	NA	NA	NA	NA	NA	0.014067254919346498	0.009597850081581726	Phe	Ser	FALSE	NA	1	0	0	0	0	0	0	0	0	1	0	0	0	0	0	0	0	0	0	0	0	0	0	0	0	0	0	0	0	0	0	0	0	0	0	0	0	0	0	0	0	0	0	0	0	0	0	0	0	0	0	0	0	0	0	0	0	0	0	0	0	0	0	0	0	0	36.96	FALSE	FALSE	FALSE	199	0.01
ADAMTS18p.Ser155Phe	ADAMTS18	0.00975886525205733	0.00519858598461218	0	0.02927659575617199	NA	NA	NA	NA	NA	NA	0.014067254919346498	0.009597850081581726	Phe	Ser	FALSE	NA	1	0	0	0	0	0	0	0	0	1	0	0	0	0	0	0	0	0	0	0	0	0	0	0	0	0	0	0	0	0	0	0	0	0	0	0	0	0	0	0	0	0	0	0	0	0	0	0	0	0	0	0	0	0	0	0	0	0	0	0	0	0	0	0	0	0	37.06	FALSE	FALSE	FALSE	199	0.01
ADAMTS18p.Tyr876Phe	ADAMTS18	0.00975886525205733	0.00519858598461218	0	0.02927659575617199	NA	NA	NA	NA	NA	NA	0.014067254919346498	0.009597850081581726	Phe	Tyr	FALSE	NA	1	0	0	0	0	0	0	0	0	1	0	0	0	0	0	0	0	0	0	0	0	0	0	0	0	0	0	0	0	0	0	0	0	0	0	0	0	0	0	0	0	0	0	0	0	0	0	0	0	0	0	0	0	0	0	0	0	0	0	0	0	0	0	0	0	0	37.26	FALSE	FALSE	FALSE	199	0.01
ADAMTS20p.Val805Phe	ADAMTS20	0.00975886525205733	0.00519858598461218	0	0.02927659575617199	NA	NA	NA	NA	NA	NA	0.014067254919346498	0.009597850081581726	Phe	Val	FALSE	NA	1	0	0	0	0	0	0	0	0	1	0	0	0	0	0	0	0	0	0	0	0	0	0	0	0	0	0	0	0	0	0	0	0	0	0	0	0	0	0	0	0	0	0	0	0	0	0	0	0	0	0	0	0	0	0	0	0	0	0	0	0	0	0	0	0	0	36.93	FALSE	FALSE	FALSE	199	0.01
ADAMTS5p.Tyr92Phe	ADAMTS5	0.00975886525205733	0.00519858598461218	0	0.02927659575617199	NA	NA	NA	NA	NA	NA	0.014067254919346498	0.009597850081581726	Phe	Tyr	FALSE	NA	1	0	0	0	0	0	0	0	0	1	0	0	0	0	0	0	0	0	0	0	0	0	0	0	0	0	0	0	0	0	0	0	0	0	0	0	0	0	0	0	0	0	0	0	0	0	0	0	0	0	0	0	0	0	0	0	0	0	0	0	0	0	0	0	0	0	36.87	FALSE	FALSE	FALSE	199	0.01
ADAMTS6p.Ser1078Phe	ADAMTS6	0.00975886525205733	0.00519858598461218	0	0.02927659575617199	NA	NA	NA	NA	NA	NA	0.014067254919346498	0.009597850081581726	Phe	Ser	FALSE	NA	1	0	0	0	0	0	0	0	0	1	0	0	0	0	0	0	0	0	0	0	0	0	0	0	0	0	0	0	0	0	0	0	0	0	0	0	0	0	0	0	0	0	0	0	0	0	0	0	0	0	0	0	0	0	0	0	0	0	0	0	0	0	0	0	0	0	36.67	FALSE	FALSE	FALSE	199	0.01
ADAMTS6p.Ser194Phe	ADAMTS6	0.00975886525205733	0.00519858598461218	0	0.02927659575617199	NA	NA	NA	NA	NA	NA	0.014067254919346498	0.009597850081581726	Phe	Ser	FALSE	NA	1	0	0	0	0	0	0	0	0	1	0	0	0	0	0	0	0	0	0	0	0	0	0	0	0	0	0	0	0	0	0	0	0	0	0	0	0	0	0	0	0	0	0	0	0	0	0	0	0	0	0	0	0	0	0	0	0	0	0	0	0	0	0	0	0	0	37.69	FALSE	FALSE	FALSE	199	0.01
ADAMTS9p.Ile845Phe	ADAMTS9	0.00975886525205733	0.00519858598461218	0	0.02927659575617199	NA	NA	NA	NA	NA	NA	0.014067254919346498	0.009597850081581726	Phe	Ile	FALSE	NA	1	0	0	0	0	0	0	0	0	1	0	0	0	0	0	0	0	0	0	0	0	0	0	0	0	0	0	0	0	0	0	0	0	0	0	0	0	0	0	0	0	0	0	0	0	0	0	0	0	0	0	0	0	0	0	0	0	0	0	0	0	0	0	0	0	0	36.29	FALSE	FALSE	FALSE	199	0.01
ADAMTSL1p.Ile1383Phe	ADAMTSL1	0.00975886525205733	0.00519858598461218	0	0.02927659575617199	NA	NA	NA	NA	NA	NA	0.014067254919346498	0.009597850081581726	Phe	Ile	FALSE	NA	1	0	0	0	0	0	0	0	0	1	0	0	0	0	0	0	0	0	0	0	0	0	0	0	0	0	0	0	0	0	0	0	0	0	0	0	0	0	0	0	0	0	0	0	0	0	0	0	0	0	0	0	0	0	0	0	0	0	0	0	0	0	0	0	0	0	37.76	FALSE	FALSE	FALSE	199	0.01
ADAMTSL1p.Ser1329Phe	ADAMTSL1	0.00975886525205733	0.00519858598461218	0	0.02927659575617199	NA	NA	NA	NA	NA	NA	0.014067254919346498	0.009597850081581726	Phe	Ser	FALSE	NA	1	0	0	0	0	0	0	0	0	1	0	0	0	0	0	0	0	0	0	0	0	0	0	0	0	0	0	0	0	0	0	0	0	0	0	0	0	0	0	0	0	0	0	0	0	0	0	0	0	0	0	0	0	0	0	0	0	0	0	0	0	0	0	0	0	0	36.91	FALSE	FALSE	FALSE	199	0.01
ADAMTSL3p.Leu1233Phe	ADAMTSL3	0.00975886525205733	0.00519858598461218	0	0.02927659575617199	NA	NA	NA	NA	NA	NA	0.014067254919346498	0.009597850081581726	Phe	Leu	FALSE	NA	1	0	0	0	0	0	0	0	0	1	0	0	0	0	0	0	0	0	0	0	0	0	0	0	0	0	0	0	0	0	0	0	0	0	0	0	0	0	0	0	0	0	0	0	0	0	0	0	0	0	0	0	0	0	0	0	0	0	0	0	0	0	0	0	0	0	36.33	FALSE	FALSE	FALSE	199	0.01
ADAMTSL3p.Ser1523Phe	ADAMTSL3	0.00975886525205733	0.00519858598461218	0	0.02927659575617199	NA	NA	NA	NA	NA	NA	0.014067254919346498	0.009597850081581726	Phe	Ser	FALSE	NA	1	0	0	0	0	0	0	0	0	1	0	0	0	0	0	0	0	0	0	0	0	0	0	0	0	0	0	0	0	0	0	0	0	0	0	0	0	0	0	0	0	0	0	0	0	0	0	0	0	0	0	0	0	0	0	0	0	0	0	0	0	0	0	0	0	0	36.94	FALSE	FALSE	FALSE	199	0.01
ADARp.Leu1163Phe	ADAR	0.00975886525205733	0.00519858598461218	0	0.02927659575617199	NA	NA	NA	NA	NA	NA	0.014067254919346498	0.009597850081581726	Phe	Leu	FALSE	NA	1	0	0	0	0	0	0	0	0	1	0	0	0	0	0	0	0	0	0	0	0	0	0	0	0	0	0	0	0	0	0	0	0	0	0	0	0	0	0	0	0	0	0	0	0	0	0	0	0	0	0	0	0	0	0	0	0	0	0	0	0	0	0	0	0	0	37.34	FALSE	FALSE	FALSE	199	0.01
ADARp.Ser200Phe	ADAR	0.00975886525205733	0.00519858598461218	0	0.02927659575617199	NA	NA	NA	NA	NA	NA	0.014067254919346498	0.009597850081581726	Phe	Ser	FALSE	NA	1	0	0	0	0	0	0	0	0	1	0	0	0	0	0	0	0	0	0	0	0	0	0	0	0	0	0	0	0	0	0	0	0	0	0	0	0	0	0	0	0	0	0	0	0	0	0	0	0	0	0	0	0	0	0	0	0	0	0	0	0	0	0	0	0	0	37.18	FALSE	FALSE	FALSE	199	0.01
ADCY5p.Ser824Phe	ADCY5	0.00975886525205733	0.00519858598461218	0	0.02927659575617199	NA	NA	NA	NA	NA	NA	0.014067254919346498	0.009597850081581726	Phe	Ser	FALSE	NA	1	0	0	0	0	0	0	0	0	1	0	0	0	0	0	0	0	0	0	0	0	0	0	0	0	0	0	0	0	0	0	0	0	0	0	0	0	0	0	0	0	0	0	0	0	0	0	0	0	0	0	0	0	0	0	0	0	0	0	0	0	0	0	0	0	0	36.82	FALSE	FALSE	FALSE	199	0.01
ADD3p.Ile594Phe	ADD3	0.00975886525205733	0.00519858598461218	0	0.02927659575617199	NA	NA	NA	NA	NA	NA	0.014067254919346498	0.009597850081581726	Phe	Ile	FALSE	NA	1	0	0	0	0	0	0	0	0	1	0	0	0	0	0	0	0	0	0	0	0	0	0	0	0	0	0	0	0	0	0	0	0	0	0	0	0	0	0	0	0	0	0	0	0	0	0	0	0	0	0	0	0	0	0	0	0	0	0	0	0	0	0	0	0	0	37.35	FALSE	FALSE	FALSE	199	0.01
ADGBp.Leu1594Phe	ADGB	0.00975886525205733	0.00519858598461218	0	0.02927659575617199	NA	NA	NA	NA	NA	NA	0.014067254919346498	0.009597850081581726	Phe	Leu	FALSE	NA	1	0	0	0	0	0	0	0	0	1	0	0	0	0	0	0	0	0	0	0	0	0	0	0	0	0	0	0	0	0	0	0	0	0	0	0	0	0	0	0	0	0	0	0	0	0	0	0	0	0	0	0	0	0	0	0	0	0	0	0	0	0	0	0	0	0	36.8	FALSE	FALSE	FALSE	199	0.01
ADNP2p.Val921Phe	ADNP2	0.00975886525205733	0.00519858598461218	0	0.02927659575617199	NA	NA	NA	NA	NA	NA	0.014067254919346498	0.009597850081581726	Phe	Val	FALSE	NA	1	0	0	0	0	0	0	0	0	1	0	0	0	0	0	0	0	0	0	0	0	0	0	0	0	0	0	0	0	0	0	0	0	0	0	0	0	0	0	0	0	0	0	0	0	0	0	0	0	0	0	0	0	0	0	0	0	0	0	0	0	0	0	0	0	0	36.83	FALSE	FALSE	FALSE	199	0.01
ADORA3p.Leu313Phe	ADORA3	0.00975886525205733	0.00519858598461218	0	0.02927659575617199	NA	NA	NA	NA	NA	NA	0.014067254919346498	0.009597850081581726	Phe	Leu	FALSE	NA	1	0	0	0	0	0	0	0	0	1	0	0	0	0	0	0	0	0	0	0	0	0	0	0	0	0	0	0	0	0	0	0	0	0	0	0	0	0	0	0	0	0	0	0	0	0	0	0	0	0	0	0	0	0	0	0	0	0	0	0	0	0	0	0	0	0	36.44	FALSE	FALSE	FALSE	199	0.01
ADPRHL2p.Tyr307Phe	ADPRHL2	0.00975886525205733	0.00519858598461218	0	0.02927659575617199	NA	NA	NA	NA	NA	NA	0.014067254919346498	0.009597850081581726	Phe	Tyr	FALSE	NA	1	0	0	0	0	0	0	0	0	1	0	0	0	0	0	0	0	0	0	0	0	0	0	0	0	0	0	0	0	0	0	0	0	0	0	0	0	0	0	0	0	0	0	0	0	0	0	0	0	0	0	0	0	0	0	0	0	0	0	0	0	0	0	0	0	0	35.910000000000004	FALSE	FALSE	FALSE	199	0.01
AFF1p.Ser422Phe	AFF1	0.00975886525205733	0.00519858598461218	0	0.02927659575617199	NA	NA	NA	NA	NA	NA	0.014067254919346498	0.009597850081581726	Phe	Ser	FALSE	1	1	0	0	0	0	0	0	0	0	1	0	0	0	0	0	0	0	0	0	0	0	0	0	0	0	0	0	0	0	0	0	0	0	0	0	0	0	0	0	0	0	0	0	0	0	0	0	0	0	0	0	0	0	0	0	0	0	0	0	0	0	0	0	0	0	0	36.56	FALSE	FALSE	FALSE	199	0.01
AFMp.Val284Phe	AFM	0.00975886525205733	0.00519858598461218	0	0.02927659575617199	NA	NA	NA	NA	NA	NA	0.014067254919346498	0.009597850081581726	Phe	Val	FALSE	NA	1	0	0	0	0	0	0	0	0	1	0	0	0	0	0	0	0	0	0	0	0	0	0	0	0	0	0	0	0	0	0	0	0	0	0	0	0	0	0	0	0	0	0	0	0	0	0	0	0	0	0	0	0	0	0	0	0	0	0	0	0	0	0	0	0	0	37.06	FALSE	FALSE	FALSE	199	0.01
AGAP3p.Ser750Phe	AGAP3	0.00975886525205733	0.00519858598461218	0	0.02927659575617199	NA	NA	NA	NA	NA	NA	0.014067254919346498	0.009597850081581726	Phe	Ser	FALSE	NA	1	0	0	0	0	0	0	0	0	1	0	0	0	0	0	0	0	0	0	0	0	0	0	0	0	0	0	0	0	0	0	0	0	0	0	0	0	0	0	0	0	0	0	0	0	0	0	0	0	0	0	0	0	0	0	0	0	0	0	0	0	0	0	0	0	0	36.97	FALSE	FALSE	FALSE	199	0.01
AGBL1p.Leu126Phe	AGBL1	0.00975886525205733	0.00519858598461218	0	0.02927659575617199	NA	NA	NA	NA	NA	NA	0.014067254919346498	0.009597850081581726	Phe	Leu	FALSE	NA	1	0	0	0	0	0	0	0	0	1	0	0	0	0	0	0	0	0	0	0	0	0	0	0	0	0	0	0	0	0	0	0	0	0	0	0	0	0	0	0	0	0	0	0	0	0	0	0	0	0	0	0	0	0	0	0	0	0	0	0	0	0	0	0	0	0	37.75	FALSE	FALSE	FALSE	199	0.01
AGBL1p.Leu972Phe	AGBL1	0.00975886525205733	0.00519858598461218	0	0.02927659575617199	NA	NA	NA	NA	NA	NA	0.014067254919346498	0.009597850081581726	Phe	Leu	FALSE	NA	1	0	0	0	0	0	0	0	0	1	0	0	0	0	0	0	0	0	0	0	0	0	0	0	0	0	0	0	0	0	0	0	0	0	0	0	0	0	0	0	0	0	0	0	0	0	0	0	0	0	0	0	0	0	0	0	0	0	0	0	0	0	0	0	0	0	37.05	FALSE	FALSE	FALSE	199	0.01
AGLp.Leu960Phe	AGL	0.00975886525205733	0.00519858598461218	0	0.02927659575617199	NA	NA	NA	NA	NA	NA	0.014067254919346498	0.009597850081581726	Phe	Leu	FALSE	NA	1	0	0	0	0	0	0	0	0	1	0	0	0	0	0	0	0	0	0	0	0	0	0	0	0	0	0	0	0	0	0	0	0	0	0	0	0	0	0	0	0	0	0	0	0	0	0	0	0	0	0	0	0	0	0	0	0	0	0	0	0	0	0	0	0	0	36.28	FALSE	FALSE	FALSE	199	0.01
AGTPBP1p.Leu80Phe	AGTPBP1	0.00975886525205733	0.00519858598461218	0	0.02927659575617199	NA	NA	NA	NA	NA	NA	0.014067254919346498	0.009597850081581726	Phe	Leu	FALSE	NA	1	0	0	0	0	0	0	0	0	1	0	0	0	0	0	0	0	0	0	0	0	0	0	0	0	0	0	0	0	0	0	0	0	0	0	0	0	0	0	0	0	0	0	0	0	0	0	0	0	0	0	0	0	0	0	0	0	0	0	0	0	0	0	0	0	0	36.97	FALSE	FALSE	FALSE	199	0.01
AHCTF1p.Leu1915Phe	AHCTF1	0.00975886525205733	0.00519858598461218	0	0.02927659575617199	NA	NA	NA	NA	NA	NA	0.014067254919346498	0.009597850081581726	Phe	Leu	FALSE	NA	1	0	0	0	0	0	0	0	0	1	0	0	0	0	0	0	0	0	0	0	0	0	0	0	0	0	0	0	0	0	0	0	0	0	0	0	0	0	0	0	0	0	0	0	0	0	0	0	0	0	0	0	0	0	0	0	0	0	0	0	0	0	0	0	0	0	36.49	FALSE	FALSE	FALSE	199	0.01
AHCTF1p.Leu2152Phe	AHCTF1	0.00975886525205733	0.00519858598461218	0	0.02927659575617199	NA	NA	NA	NA	NA	NA	0.014067254919346498	0.009597850081581726	Phe	Leu	FALSE	NA	1	0	0	0	0	0	0	0	0	1	0	0	0	0	0	0	0	0	0	0	0	0	0	0	0	0	0	0	0	0	0	0	0	0	0	0	0	0	0	0	0	0	0	0	0	0	0	0	0	0	0	0	0	0	0	0	0	0	0	0	0	0	0	0	0	0	36.79	FALSE	FALSE	FALSE	199	0.01
AHCTF1p.Leu308Phe	AHCTF1	0.00975886525205733	0.00519858598461218	0	0.02927659575617199	NA	NA	NA	NA	NA	NA	0.014067254919346498	0.009597850081581726	Phe	Leu	FALSE	NA	1	0	0	0	0	0	0	0	0	1	0	0	0	0	0	0	0	0	0	0	0	0	0	0	0	0	0	0	0	0	0	0	0	0	0	0	0	0	0	0	0	0	0	0	0	0	0	0	0	0	0	0	0	0	0	0	0	0	0	0	0	0	0	0	0	0	36.4	FALSE	FALSE	FALSE	199	0.01
AHI1p.Leu101Phe	AHI1	0.00975886525205733	0.00519858598461218	0	0.02927659575617199	NA	NA	NA	NA	NA	NA	0.014067254919346498	0.009597850081581726	Phe	Leu	FALSE	NA	1	0	0	0	0	0	0	0	0	1	0	0	0	0	0	0	0	0	0	0	0	0	0	0	0	0	0	0	0	0	0	0	0	0	0	0	0	0	0	0	0	0	0	0	0	0	0	0	0	0	0	0	0	0	0	0	0	0	0	0	0	0	0	0	0	0	35.95	FALSE	FALSE	FALSE	199	0.01
AHNAKp.Ser5863Phe	AHNAK	0.00975886525205733	0.00519858598461218	0	0.02927659575617199	NA	NA	NA	NA	NA	NA	0.014067254919346498	0.009597850081581726	Phe	Ser	FALSE	NA	1	0	0	0	0	0	0	0	0	1	0	0	0	0	0	0	0	0	0	0	0	0	0	0	0	0	0	0	0	0	0	0	0	0	0	0	0	0	0	0	0	0	0	0	0	0	0	0	0	0	0	0	0	0	0	0	0	0	0	0	0	0	0	0	0	0	36.16	FALSE	FALSE	FALSE	199	0.01
AIFM2p.Ser68Phe	AIFM2	0.00975886525205733	0.00519858598461218	0	0.02927659575617199	NA	NA	NA	NA	NA	NA	0.014067254919346498	0.009597850081581726	Phe	Ser	FALSE	NA	1	0	0	0	0	0	0	0	0	1	0	0	0	0	0	0	0	0	0	0	0	0	0	0	0	0	0	0	0	0	0	0	0	0	0	0	0	0	0	0	0	0	0	0	0	0	0	0	0	0	0	0	0	0	0	0	0	0	0	0	0	0	0	0	0	0	36.66	FALSE	FALSE	FALSE	199	0.01
AIMP2p.Ser57Phe	AIMP2	0.00975886525205733	0.00519858598461218	0	0.02927659575617199	NA	NA	NA	NA	NA	NA	0.014067254919346498	0.009597850081581726	Phe	Ser	FALSE	NA	1	0	0	0	0	0	0	0	0	1	0	0	0	0	0	0	0	0	0	0	0	0	0	0	0	0	0	0	0	0	0	0	0	0	0	0	0	0	0	0	0	0	0	0	0	0	0	0	0	0	0	0	0	0	0	0	0	0	0	0	0	0	0	0	0	0	36.26	FALSE	FALSE	FALSE	199	0.01
AK9p.Leu425Phe	AK9	0.00975886525205733	0.00519858598461218	0	0.02927659575617199	NA	NA	NA	NA	NA	NA	0.014067254919346498	0.009597850081581726	Phe	Leu	FALSE	NA	1	0	0	0	0	0	0	0	0	1	0	0	0	0	0	0	0	0	0	0	0	0	0	0	0	0	0	0	0	0	0	0	0	0	0	0	0	0	0	0	0	0	0	0	0	0	0	0	0	0	0	0	0	0	0	0	0	0	0	0	0	0	0	0	0	0	37.23	FALSE	FALSE	FALSE	199	0.01
AK9p.Val94Phe	AK9	0.00975886525205733	0.00519858598461218	0	0.02927659575617199	NA	NA	NA	NA	NA	NA	0.014067254919346498	0.009597850081581726	Phe	Val	FALSE	NA	1	0	0	0	0	0	0	0	0	1	0	0	0	0	0	0	0	0	0	0	0	0	0	0	0	0	0	0	0	0	0	0	0	0	0	0	0	0	0	0	0	0	0	0	0	0	0	0	0	0	0	0	0	0	0	0	0	0	0	0	0	0	0	0	0	0	36.48	FALSE	FALSE	FALSE	199	0.01
AKAP11p.Ser220Phe	AKAP11	0.00975886525205733	0.00519858598461218	0	0.02927659575617199	NA	NA	NA	NA	NA	NA	0.014067254919346498	0.009597850081581726	Phe	Ser	FALSE	NA	1	0	0	0	0	0	0	0	0	1	0	0	0	0	0	0	0	0	0	0	0	0	0	0	0	0	0	0	0	0	0	0	0	0	0	0	0	0	0	0	0	0	0	0	0	0	0	0	0	0	0	0	0	0	0	0	0	0	0	0	0	0	0	0	0	0	36.33	FALSE	FALSE	FALSE	199	0.01
AKAP11p.Ser816Phe	AKAP11	0.00975886525205733	0.00519858598461218	0	0.02927659575617199	NA	NA	NA	NA	NA	NA	0.014067254919346498	0.009597850081581726	Phe	Ser	FALSE	NA	1	0	0	0	0	0	0	0	0	1	0	0	0	0	0	0	0	0	0	0	0	0	0	0	0	0	0	0	0	0	0	0	0	0	0	0	0	0	0	0	0	0	0	0	0	0	0	0	0	0	0	0	0	0	0	0	0	0	0	0	0	0	0	0	0	0	37.35	FALSE	FALSE	FALSE	199	0.01
AKAP12p.Leu1779Phe	AKAP12	0.00975886525205733	0.00519858598461218	0	0.02927659575617199	NA	NA	NA	NA	NA	NA	0.014067254919346498	0.009597850081581726	Phe	Leu	FALSE	NA	1	0	0	0	0	0	0	0	0	1	0	0	0	0	0	0	0	0	0	0	0	0	0	0	0	0	0	0	0	0	0	0	0	0	0	0	0	0	0	0	0	0	0	0	0	0	0	0	0	0	0	0	0	0	0	0	0	0	0	0	0	0	0	0	0	0	36.66	FALSE	FALSE	FALSE	199	0.01
AKAP13p.Leu2665Phe	AKAP13	0.00975886525205733	0.00519858598461218	0	0.02927659575617199	NA	NA	NA	NA	NA	NA	0.014067254919346498	0.009597850081581726	Phe	Leu	FALSE	NA	1	0	0	0	0	0	0	0	0	1	0	0	0	0	0	0	0	0	0	0	0	0	0	0	0	0	0	0	0	0	0	0	0	0	0	0	0	0	0	0	0	0	0	0	0	0	0	0	0	0	0	0	0	0	0	0	0	0	0	0	0	0	0	0	0	0	36.57	FALSE	FALSE	FALSE	199	0.01
AKAP13p.Ser1074Phe	AKAP13	0.00975886525205733	0.00519858598461218	0	0.02927659575617199	NA	NA	NA	NA	NA	NA	0.014067254919346498	0.009597850081581726	Phe	Ser	FALSE	NA	1	0	0	0	0	0	0	0	0	1	0	0	0	0	0	0	0	0	0	0	0	0	0	0	0	0	0	0	0	0	0	0	0	0	0	0	0	0	0	0	0	0	0	0	0	0	0	0	0	0	0	0	0	0	0	0	0	0	0	0	0	0	0	0	0	0	36.18	FALSE	FALSE	FALSE	199	0.01
AKAP17Ap.Leu380Phe	AKAP17A	0.00975886525205733	0.00519858598461218	0	0.02927659575617199	NA	NA	NA	NA	NA	NA	0.014067254919346498	0.009597850081581726	Phe	Leu	FALSE	NA	1	0	0	0	0	0	0	0	0	1	0	0	0	0	0	0	0	0	0	0	0	0	0	0	0	0	0	0	0	0	0	0	0	0	0	0	0	0	0	0	0	0	0	0	0	0	0	0	0	0	0	0	0	0	0	0	0	0	0	0	0	0	0	0	0	0	36.66	FALSE	FALSE	FALSE	199	0.01
