## Supplementary File 1 for "A catalogue of missense and nonsense mutation abundances for the U.S. cancer patient population": supplemental-file-1.csv (part 171 of 684)

Mutation	Gene	EG	NPC	LB EG (2.5%)	UB EG (97.5%)	EG mm	NPC mm	EG scc	NPC scc	EG tcc	NPC tcc	EG ac	NPC ac	End AA	Start AA	Nucleophile	Tier	Net No. of Mutations	Hepatocellular Carcinoma	Lung Adenocarcinoma	Colorectal Adenocarcinoma	Diffuse large B cell lymphoma	Prostate Cancer	Urothelial Cancer	Lung Small Cell Carcionoma	Endometrial Cancer	Breast Carcinoma	Lung Squamous Cell Carcinoma	Malignant Melanoma	Nephroblastoma NOS	Pancreatic Adenocarcinoma	Acute myeloid leukemia NOS	Head Neck Squamous Cell Carcinoma	Gastric Adenocarcinoma	Plasma cell myeloma	Neuroblastoma NOS	Chronic lymphocytic leukemiasmall lymphocytic lymphoma	Salivary Adenoid Cystic Carcinoma	Mesothelioma	B lymphoblastic leukemia or lymphoma	Ovarian Cancer	Medulloblastoma	Acral lentiginous melanoma malignant	Esophageal Squamous Cell Carcinoma	Malignant peripheral nerve sheath tumor	Renal Cell Carcinoma	Glioblastoma NOS	Vulval Squamous Cell Carcinoma	Mantle cell lymphoma	Esophageal Adenocarcinoma	Renal cell carcinoma chromophobe type	Mixed germ cell tumor	Mullerian mixed tumor	Myomatous neoplasms	Adrenal cortical carcinoma	Carcinoma of the Thymus	Embryonal carcinoma NOS	Cervical Squamous Cell Carcinoma	Ewing sarcoma	Mixed glioma	Astrocytoma	Gallbladder Cancer	Pancreatic Neuroendocrine Tumor	Sarcoma	Uveal Melanoma	Cholangiocarcinoma	Oligodendroma	Thyroid Carcinoma	Hemangiosarcoma	Cervical Carcinoma	Sezary syndrome	Seminoma	Synovial Sarcoma	Fibromatous Neoplasms	Paraganglioma	Acinar Cell Carcinoma of the Pancreas	Rhabdomyosarcoma	Myelodysplastic syndrome unclassifiable	Lipomatous neoplasms	Malignant rhabdoid tumor	Pilocytic astrocytoma malignant	Primary cutaneous T cell lymphoma	Precursor cell lymphoblastic leukemia NOS	NPC Percentile	RAS Pathway	WNT	PI3K	Patients Affected Per Year	Incident Cases Affected Per Year (%)
SUGP2p.Arg435Gln	SUGP2	0.00915037406440635	0.01039717196922437	0	0.023842874879801	NA	NA	NA	NA	NA	NA	0.013190132196964606	0.01919570016316345	Gln	Arg	FALSE	NA	2	0	0	0	0	0	0	0	1	0	0	0	0	0	0	0	0	0	0	0	0	0	0	1	0	0	0	0	0	0	0	0	0	0	0	0	0	0	0	0	0	0	0	0	0	0	0	0	0	0	0	0	0	0	0	0	0	0	0	0	0	0	0	0	0	0	61.120000000000005	FALSE	FALSE	FALSE	187	0.009
SUPT20Hp.Leu29Ile	SUPT20H	0.00915037406440635	0.01039717196922437	0	0.023842874879801	NA	NA	NA	NA	NA	NA	0.013190132196964606	0.01919570016316345	Ile	Leu	FALSE	NA	2	0	0	0	0	0	0	0	1	0	0	0	0	0	0	0	0	0	0	0	0	0	0	1	0	0	0	0	0	0	0	0	0	0	0	0	0	0	0	0	0	0	0	0	0	0	0	0	0	0	0	0	0	0	0	0	0	0	0	0	0	0	0	0	0	0	61.07	FALSE	FALSE	FALSE	187	0.009
SV2Bp.Ala183Val	SV2B	0.00915037406440635	0.01039717196922437	0	0.023842874879801	NA	NA	NA	NA	NA	NA	0.013190132196964606	0.01919570016316345	Val	Ala	FALSE	NA	2	0	0	0	0	0	0	0	1	0	0	0	0	0	0	0	0	0	0	0	0	0	0	1	0	0	0	0	0	0	0	0	0	0	0	0	0	0	0	0	0	0	0	0	0	0	0	0	0	0	0	0	0	0	0	0	0	0	0	0	0	0	0	0	0	0	60.63	FALSE	FALSE	FALSE	187	0.009
SVILp.Val1886Met	SVIL	0.00915037406440635	0.01039717196922437	0	0.023842874879801	NA	NA	NA	NA	NA	NA	0.013190132196964606	0.01919570016316345	Met	Val	FALSE	NA	2	0	0	0	0	0	0	0	1	0	0	0	0	0	0	0	0	0	0	0	0	0	0	1	0	0	0	0	0	0	0	0	0	0	0	0	0	0	0	0	0	0	0	0	0	0	0	0	0	0	0	0	0	0	0	0	0	0	0	0	0	0	0	0	0	0	61.34	FALSE	FALSE	FALSE	187	0.009
SYCP2Lp.Leu249Ile	SYCP2L	0.00915037406440635	0.01039717196922437	0	0.023842874879801	NA	NA	NA	NA	NA	NA	0.013190132196964606	0.01919570016316345	Ile	Leu	FALSE	NA	2	0	0	0	0	0	0	0	1	0	0	0	0	0	0	0	0	0	0	0	0	0	0	1	0	0	0	0	0	0	0	0	0	0	0	0	0	0	0	0	0	0	0	0	0	0	0	0	0	0	0	0	0	0	0	0	0	0	0	0	0	0	0	0	0	0	60.13	FALSE	FALSE	FALSE	187	0.009
SYPp.Gly45Ser	SYP	0.00915037406440635	0.01039717196922437	0	0.023842874879801	NA	NA	NA	NA	NA	NA	0.013190132196964606	0.01919570016316345	Ser	Gly	TRUE	NA	2	0	0	0	0	0	0	0	1	0	0	0	0	0	0	0	0	0	0	0	0	0	0	1	0	0	0	0	0	0	0	0	0	0	0	0	0	0	0	0	0	0	0	0	0	0	0	0	0	0	0	0	0	0	0	0	0	0	0	0	0	0	0	0	0	0	61.3	FALSE	FALSE	FALSE	187	0.009
TECPR1p.Arg828Cys	TECPR1	0.00915037406440635	0.01039717196922437	0	0.023842874879801	NA	NA	NA	NA	NA	NA	0.013190132196964606	0.01919570016316345	Cys	Arg	TRUE	NA	2	0	0	0	0	0	0	0	1	0	0	0	0	0	0	0	0	0	0	0	0	0	0	1	0	0	0	0	0	0	0	0	0	0	0	0	0	0	0	0	0	0	0	0	0	0	0	0	0	0	0	0	0	0	0	0	0	0	0	0	0	0	0	0	0	0	60.51	FALSE	FALSE	FALSE	187	0.009
TEX10p.Arg598Gln	TEX10	0.00915037406440635	0.01039717196922437	0	0.023842874879801	NA	NA	NA	NA	NA	NA	0.013190132196964606	0.01919570016316345	Gln	Arg	FALSE	NA	2	0	0	0	0	0	0	0	1	0	0	0	0	0	0	0	0	0	0	0	0	0	0	1	0	0	0	0	0	0	0	0	0	0	0	0	0	0	0	0	0	0	0	0	0	0	0	0	0	0	0	0	0	0	0	0	0	0	0	0	0	0	0	0	0	0	60.7	FALSE	FALSE	FALSE	187	0.009
TEX13Ap.Arg77His	TEX13A	0.00915037406440635	0.01039717196922437	0	0.023842874879801	NA	NA	NA	NA	NA	NA	0.013190132196964606	0.01919570016316345	His	Arg	TRUE	NA	2	0	0	0	0	0	0	0	1	0	0	0	0	0	0	0	0	0	0	0	0	0	0	1	0	0	0	0	0	0	0	0	0	0	0	0	0	0	0	0	0	0	0	0	0	0	0	0	0	0	0	0	0	0	0	0	0	0	0	0	0	0	0	0	0	0	60.78	FALSE	FALSE	FALSE	187	0.009
THEM5p.Gly124Ter	THEM5	0.00915037406440635	0.01039717196922437	0	0.023842874879801	NA	NA	NA	NA	NA	NA	0.013190132196964606	0.01919570016316345	Ter	Gly	FALSE	NA	2	0	0	0	0	0	0	0	1	0	0	0	0	0	0	0	0	0	0	0	0	0	0	1	0	0	0	0	0	0	0	0	0	0	0	0	0	0	0	0	0	0	0	0	0	0	0	0	0	0	0	0	0	0	0	0	0	0	0	0	0	0	0	0	0	0	60.85	FALSE	FALSE	FALSE	187	0.009
THOC1p.Phe466Leu	THOC1	0.00915037406440635	0.01039717196922437	0	0.023842874879801	NA	NA	NA	NA	NA	NA	0.013190132196964606	0.01919570016316345	Leu	Phe	FALSE	NA	2	0	0	0	0	0	0	0	1	0	0	0	0	0	0	0	0	0	0	0	0	0	0	1	0	0	0	0	0	0	0	0	0	0	0	0	0	0	0	0	0	0	0	0	0	0	0	0	0	0	0	0	0	0	0	0	0	0	0	0	0	0	0	0	0	0	60.6	FALSE	FALSE	FALSE	187	0.009
THRSPp.Ala49Thr	THRSP	0.00915037406440635	0.01039717196922437	0	0.023842874879801	NA	NA	NA	NA	NA	NA	0.013190132196964606	0.01919570016316345	Thr	Ala	TRUE	NA	2	0	0	0	0	0	0	0	1	0	0	0	0	0	0	0	0	0	0	0	0	0	0	1	0	0	0	0	0	0	0	0	0	0	0	0	0	0	0	0	0	0	0	0	0	0	0	0	0	0	0	0	0	0	0	0	0	0	0	0	0	0	0	0	0	0	61.41	FALSE	FALSE	FALSE	187	0.009
THSD4p.Arg838Gln	THSD4	0.00915037406440635	0.01039717196922437	0	0.023842874879801	NA	NA	NA	NA	NA	NA	0.013190132196964606	0.01919570016316345	Gln	Arg	FALSE	NA	2	0	0	0	0	0	0	0	1	0	0	0	0	0	0	0	0	0	0	0	0	0	0	1	0	0	0	0	0	0	0	0	0	0	0	0	0	0	0	0	0	0	0	0	0	0	0	0	0	0	0	0	0	0	0	0	0	0	0	0	0	0	0	0	0	0	60.11	FALSE	FALSE	FALSE	187	0.009
TINAGp.Arg299Cys	TINAG	0.00915037406440635	0.01039717196922437	0	0.023842874879801	NA	NA	NA	NA	NA	NA	0.013190132196964606	0.01919570016316345	Cys	Arg	TRUE	NA	2	0	0	0	0	0	0	0	1	0	0	0	0	0	0	0	0	0	0	0	0	0	0	1	0	0	0	0	0	0	0	0	0	0	0	0	0	0	0	0	0	0	0	0	0	0	0	0	0	0	0	0	0	0	0	0	0	0	0	0	0	0	0	0	0	0	60.27	FALSE	FALSE	FALSE	187	0.009
TJP2p.Thr389Ile	TJP2	0.00915037406440635	0.01039717196922437	0	0.023842874879801	NA	NA	NA	NA	NA	NA	0.013190132196964606	0.01919570016316345	Ile	Thr	FALSE	NA	2	0	0	0	0	0	0	0	1	0	0	0	0	0	0	0	0	0	0	0	0	0	0	1	0	0	0	0	0	0	0	0	0	0	0	0	0	0	0	0	0	0	0	0	0	0	0	0	0	0	0	0	0	0	0	0	0	0	0	0	0	0	0	0	0	0	61.68	FALSE	FALSE	FALSE	187	0.009
TM4SF18p.Ala112Thr	TM4SF18	0.00915037406440635	0.01039717196922437	0	0.023842874879801	NA	NA	NA	NA	NA	NA	0.013190132196964606	0.01919570016316345	Thr	Ala	TRUE	NA	2	0	0	0	0	0	0	0	1	0	0	0	0	0	0	0	0	0	0	0	0	0	0	1	0	0	0	0	0	0	0	0	0	0	0	0	0	0	0	0	0	0	0	0	0	0	0	0	0	0	0	0	0	0	0	0	0	0	0	0	0	0	0	0	0	0	60.59	FALSE	FALSE	FALSE	187	0.009
TMEM174p.Arg7Cys	TMEM174	0.00915037406440635	0.01039717196922437	0	0.023842874879801	NA	NA	NA	NA	NA	NA	0.013190132196964606	0.01919570016316345	Cys	Arg	TRUE	NA	2	0	0	0	0	0	0	0	1	0	0	0	0	0	0	0	0	0	0	0	0	0	0	1	0	0	0	0	0	0	0	0	0	0	0	0	0	0	0	0	0	0	0	0	0	0	0	0	0	0	0	0	0	0	0	0	0	0	0	0	0	0	0	0	0	0	61.1	FALSE	FALSE	FALSE	187	0.009
TMEM30Ap.Gly203Asp	TMEM30A	0.00915037406440635	0.01039717196922437	0	0.023842874879801	NA	NA	NA	NA	NA	NA	0.013190132196964606	0.01919570016316345	Asp	Gly	FALSE	NA	2	0	0	0	0	0	0	0	1	0	0	0	0	0	0	0	0	0	0	0	0	0	0	1	0	0	0	0	0	0	0	0	0	0	0	0	0	0	0	0	0	0	0	0	0	0	0	0	0	0	0	0	0	0	0	0	0	0	0	0	0	0	0	0	0	0	61.28	FALSE	FALSE	FALSE	187	0.009
TMEM45Ap.Val236Ile	TMEM45A	0.00915037406440635	0.01039717196922437	0	0.023842874879801	NA	NA	NA	NA	NA	NA	0.013190132196964606	0.01919570016316345	Ile	Val	FALSE	NA	2	0	0	0	0	0	0	0	1	0	0	0	0	0	0	0	0	0	0	0	0	0	0	1	0	0	0	0	0	0	0	0	0	0	0	0	0	0	0	0	0	0	0	0	0	0	0	0	0	0	0	0	0	0	0	0	0	0	0	0	0	0	0	0	0	0	60.65	FALSE	FALSE	FALSE	187	0.009
TMEM63Cp.Phe673Leu	TMEM63C	0.00915037406440635	0.01039717196922437	0	0.023842874879801	NA	NA	NA	NA	NA	NA	0.013190132196964606	0.01919570016316345	Leu	Phe	FALSE	NA	2	0	0	0	0	0	0	0	1	0	0	0	0	0	0	0	0	0	0	0	0	0	0	1	0	0	0	0	0	0	0	0	0	0	0	0	0	0	0	0	0	0	0	0	0	0	0	0	0	0	0	0	0	0	0	0	0	0	0	0	0	0	0	0	0	0	61.42	FALSE	FALSE	FALSE	187	0.009
TMPRSS6p.Ala709Ser	TMPRSS6	0.00915037406440635	0.01039717196922437	0	0.023842874879801	NA	NA	NA	NA	NA	NA	0.013190132196964606	0.01919570016316345	Ser	Ala	TRUE	NA	2	0	0	0	0	0	0	0	1	0	0	0	0	0	0	0	0	0	0	0	0	0	0	1	0	0	0	0	0	0	0	0	0	0	0	0	0	0	0	0	0	0	0	0	0	0	0	0	0	0	0	0	0	0	0	0	0	0	0	0	0	0	0	0	0	0	60.41	FALSE	FALSE	FALSE	187	0.009
TNKSp.Arg1044Trp	TNKS	0.00915037406440635	0.01039717196922437	0	0.025517242755647	NA	NA	NA	NA	NA	NA	0.013190132196964606	0.01919570016316345	Trp	Arg	FALSE	NA	2	0	0	0	0	0	0	0	1	0	0	0	0	0	0	0	0	0	0	0	0	0	0	1	0	0	0	0	0	0	0	0	0	0	0	0	0	0	0	0	0	0	0	0	0	0	0	0	0	0	0	0	0	0	0	0	0	0	0	0	0	0	0	0	0	0	60.27	FALSE	FALSE	FALSE	187	0.009
TPP1p.Arg185His	TPP1	0.00915037406440635	0.01039717196922437	0	0.023842874879801	NA	NA	NA	NA	NA	NA	0.013190132196964606	0.01919570016316345	His	Arg	TRUE	NA	2	0	0	0	0	0	0	0	1	0	0	0	0	0	0	0	0	0	0	0	0	0	0	1	0	0	0	0	0	0	0	0	0	0	0	0	0	0	0	0	0	0	0	0	0	0	0	0	0	0	0	0	0	0	0	0	0	0	0	0	0	0	0	0	0	0	61.1	FALSE	FALSE	FALSE	187	0.009
TRA2Bp.Asn180Ser	TRA2B	0.00915037406440635	0.01039717196922437	0	0.023842874879801	NA	NA	NA	NA	NA	NA	0.013190132196964606	0.01919570016316345	Ser	Asn	TRUE	NA	2	0	0	0	0	0	0	0	1	0	0	0	0	0	0	0	0	0	0	0	0	0	0	1	0	0	0	0	0	0	0	0	0	0	0	0	0	0	0	0	0	0	0	0	0	0	0	0	0	0	0	0	0	0	0	0	0	0	0	0	0	0	0	0	0	0	61.47	FALSE	FALSE	FALSE	187	0.009
TRGV9p.Pro85Leu	TRGV9	0.00915037406440635	0.01039717196922437	0	0.023842874879801	NA	NA	NA	NA	NA	NA	0.013190132196964606	0.01919570016316345	Leu	Pro	FALSE	NA	2	0	0	0	0	0	0	0	1	0	0	0	0	0	0	0	0	0	0	0	0	0	0	1	0	0	0	0	0	0	0	0	0	0	0	0	0	0	0	0	0	0	0	0	0	0	0	0	0	0	0	0	0	0	0	0	0	0	0	0	0	0	0	0	0	0	60.2	FALSE	FALSE	FALSE	187	0.009
TRIM26p.Arg202Gln	TRIM26	0.00915037406440635	0.01039717196922437	0	0.023842874879801	NA	NA	NA	NA	NA	NA	0.013190132196964606	0.01919570016316345	Gln	Arg	FALSE	NA	2	0	0	0	0	0	0	0	1	0	0	0	0	0	0	0	0	0	0	0	0	0	0	1	0	0	0	0	0	0	0	0	0	0	0	0	0	0	0	0	0	0	0	0	0	0	0	0	0	0	0	0	0	0	0	0	0	0	0	0	0	0	0	0	0	0	61.49	FALSE	FALSE	FALSE	187	0.009
TRMT10Ap.Arg69Cys	TRMT10A	0.00915037406440635	0.01039717196922437	0	0.025517242755647	NA	NA	NA	NA	NA	NA	0.013190132196964606	0.01919570016316345	Cys	Arg	TRUE	NA	2	0	0	0	0	0	0	0	1	0	0	0	0	0	0	0	0	0	0	0	0	0	0	1	0	0	0	0	0	0	0	0	0	0	0	0	0	0	0	0	0	0	0	0	0	0	0	0	0	0	0	0	0	0	0	0	0	0	0	0	0	0	0	0	0	0	61.07	FALSE	FALSE	FALSE	187	0.009
TRPM4p.Arg337Cys	TRPM4	0.00915037406440635	0.01039717196922437	0	0.023842874879801	NA	NA	NA	NA	NA	NA	0.013190132196964606	0.01919570016316345	Cys	Arg	TRUE	NA	2	0	0	0	0	0	0	0	1	0	0	0	0	0	0	0	0	0	0	0	0	0	0	1	0	0	0	0	0	0	0	0	0	0	0	0	0	0	0	0	0	0	0	0	0	0	0	0	0	0	0	0	0	0	0	0	0	0	0	0	0	0	0	0	0	0	60.97	FALSE	FALSE	FALSE	187	0.009
TSPYL2p.Gly540Asp	TSPYL2	0.00915037406440635	0.01039717196922437	0	0.023842874879801	NA	NA	NA	NA	NA	NA	0.013190132196964606	0.01919570016316345	Asp	Gly	FALSE	NA	2	0	0	0	0	0	0	0	1	0	0	0	0	0	0	0	0	0	0	0	0	0	0	1	0	0	0	0	0	0	0	0	0	0	0	0	0	0	0	0	0	0	0	0	0	0	0	0	0	0	0	0	0	0	0	0	0	0	0	0	0	0	0	0	0	0	60.7	FALSE	FALSE	FALSE	187	0.009
TTNp.Gln34577Glu	TTN	0.00915037406440635	0.01039717196922437	0	0.023842874879801	NA	NA	NA	NA	NA	NA	0.013190132196964606	0.01919570016316345	Glu	Gln	FALSE	NA	2	0	0	0	0	0	0	0	1	0	0	0	0	0	0	0	0	0	0	0	0	0	0	1	0	0	0	0	0	0	0	0	0	0	0	0	0	0	0	0	0	0	0	0	0	0	0	0	0	0	0	0	0	0	0	0	0	0	0	0	0	0	0	0	0	0	60.42	FALSE	FALSE	FALSE	187	0.009
TTNp.Glu25884Lys	TTN	0.00915037406440635	0.01039717196922437	0	0.025517242755647	NA	NA	NA	NA	NA	NA	0.013190132196964606	0.01919570016316345	Lys	Glu	TRUE	NA	2	0	0	0	0	0	0	0	1	0	0	0	0	0	0	0	0	0	0	0	0	0	0	1	0	0	0	0	0	0	0	0	0	0	0	0	0	0	0	0	0	0	0	0	0	0	0	0	0	0	0	0	0	0	0	0	0	0	0	0	0	0	0	0	0	0	60.68	FALSE	FALSE	FALSE	187	0.009
TTNp.Glu32466Lys	TTN	0.00915037406440635	0.01039717196922437	0	0.023842874879801	NA	NA	NA	NA	NA	NA	0.013190132196964606	0.01919570016316345	Lys	Glu	TRUE	NA	2	0	0	0	0	0	0	0	1	0	0	0	0	0	0	0	0	0	0	0	0	0	0	1	0	0	0	0	0	0	0	0	0	0	0	0	0	0	0	0	0	0	0	0	0	0	0	0	0	0	0	0	0	0	0	0	0	0	0	0	0	0	0	0	0	0	61.65	FALSE	FALSE	FALSE	187	0.009
TUSC2p.Arg76Trp	TUSC2	0.00915037406440635	0.01039717196922437	0	0.023842874879801	NA	NA	NA	NA	NA	NA	0.013190132196964606	0.01919570016316345	Trp	Arg	FALSE	NA	2	0	0	0	0	0	0	0	1	0	0	0	0	0	0	0	0	0	0	0	0	0	0	1	0	0	0	0	0	0	0	0	0	0	0	0	0	0	0	0	0	0	0	0	0	0	0	0	0	0	0	0	0	0	0	0	0	0	0	0	0	0	0	0	0	0	61.46	FALSE	FALSE	FALSE	187	0.009
TYW3p.Arg228His	TYW3	0.00915037406440635	0.01039717196922437	0	0.023842874879801	NA	NA	NA	NA	NA	NA	0.013190132196964606	0.01919570016316345	His	Arg	TRUE	NA	2	0	0	0	0	0	0	0	1	0	0	0	0	0	0	0	0	0	0	0	0	0	0	1	0	0	0	0	0	0	0	0	0	0	0	0	0	0	0	0	0	0	0	0	0	0	0	0	0	0	0	0	0	0	0	0	0	0	0	0	0	0	0	0	0	0	61.7	FALSE	FALSE	FALSE	187	0.009
UBAP2p.Val344Ile	UBAP2	0.00915037406440635	0.01039717196922437	0	0.023842874879801	NA	NA	NA	NA	NA	NA	0.013190132196964606	0.01919570016316345	Ile	Val	FALSE	NA	2	0	0	0	0	0	0	0	1	0	0	0	0	0	0	0	0	0	0	0	0	0	0	1	0	0	0	0	0	0	0	0	0	0	0	0	0	0	0	0	0	0	0	0	0	0	0	0	0	0	0	0	0	0	0	0	0	0	0	0	0	0	0	0	0	0	60.66	FALSE	FALSE	FALSE	187	0.009
UBDp.Leu50Ile	UBD	0.00915037406440635	0.01039717196922437	0	0.023842874879801	NA	NA	NA	NA	NA	NA	0.013190132196964606	0.01919570016316345	Ile	Leu	FALSE	NA	2	0	0	0	0	0	0	0	1	0	0	0	0	0	0	0	0	0	0	0	0	0	0	1	0	0	0	0	0	0	0	0	0	0	0	0	0	0	0	0	0	0	0	0	0	0	0	0	0	0	0	0	0	0	0	0	0	0	0	0	0	0	0	0	0	0	60.35	FALSE	FALSE	FALSE	187	0.009
UFL1p.Glu29Gln	UFL1	0.00915037406440635	0.01039717196922437	0	0.023842874879801	NA	NA	NA	NA	NA	NA	0.013190132196964606	0.01919570016316345	Gln	Glu	FALSE	NA	2	0	0	0	0	0	0	0	1	0	0	0	0	0	0	0	0	0	0	0	0	0	0	1	0	0	0	0	0	0	0	0	0	0	0	0	0	0	0	0	0	0	0	0	0	0	0	0	0	0	0	0	0	0	0	0	0	0	0	0	0	0	0	0	0	0	60.620000000000005	FALSE	FALSE	FALSE	187	0.009
UGT2B10p.Leu62Ile	UGT2B10	0.00915037406440635	0.01039717196922437	0	0.023842874879801	NA	NA	NA	NA	NA	NA	0.013190132196964606	0.01919570016316345	Ile	Leu	FALSE	NA	2	0	0	0	0	0	0	0	1	0	0	0	0	0	0	0	0	0	0	0	0	0	0	1	0	0	0	0	0	0	0	0	0	0	0	0	0	0	0	0	0	0	0	0	0	0	0	0	0	0	0	0	0	0	0	0	0	0	0	0	0	0	0	0	0	0	60.83	FALSE	FALSE	FALSE	187	0.009
UHRF2p.Gly476Cys	UHRF2	0.00915037406440635	0.01039717196922437	0	0.023842874879801	NA	NA	NA	NA	NA	NA	0.013190132196964606	0.01919570016316345	Cys	Gly	TRUE	NA	2	0	0	0	0	0	0	0	1	0	0	0	0	0	0	0	0	0	0	0	0	0	0	1	0	0	0	0	0	0	0	0	0	0	0	0	0	0	0	0	0	0	0	0	0	0	0	0	0	0	0	0	0	0	0	0	0	0	0	0	0	0	0	0	0	0	60.71	FALSE	FALSE	FALSE	187	0.009
USP31p.Arg932His	USP31	0.00915037406440635	0.01039717196922437	0	0.023842874879801	NA	NA	NA	NA	NA	NA	0.013190132196964606	0.01919570016316345	His	Arg	TRUE	NA	2	0	0	0	0	0	0	0	1	0	0	0	0	0	0	0	0	0	0	0	0	0	0	1	0	0	0	0	0	0	0	0	0	0	0	0	0	0	0	0	0	0	0	0	0	0	0	0	0	0	0	0	0	0	0	0	0	0	0	0	0	0	0	0	0	0	60.36	FALSE	FALSE	FALSE	187	0.009
VRTNp.Arg105Trp	VRTN	0.00915037406440635	0.01039717196922437	0	0.025264218982966	NA	NA	NA	NA	NA	NA	0.013190132196964606	0.01919570016316345	Trp	Arg	FALSE	NA	2	0	0	0	0	0	0	0	1	0	0	0	0	0	0	0	0	0	0	0	0	0	0	1	0	0	0	0	0	0	0	0	0	0	0	0	0	0	0	0	0	0	0	0	0	0	0	0	0	0	0	0	0	0	0	0	0	0	0	0	0	0	0	0	0	0	61.01	FALSE	FALSE	FALSE	187	0.009
VSTM2Ap.Glu161Lys	VSTM2A	0.00915037406440635	0.01039717196922437	0	0.023842874879801	NA	NA	NA	NA	NA	NA	0.013190132196964606	0.01919570016316345	Lys	Glu	TRUE	NA	2	0	0	0	0	0	0	0	1	0	0	0	0	0	0	0	0	0	0	0	0	0	0	1	0	0	0	0	0	0	0	0	0	0	0	0	0	0	0	0	0	0	0	0	0	0	0	0	0	0	0	0	0	0	0	0	0	0	0	0	0	0	0	0	0	0	61.13	FALSE	FALSE	FALSE	187	0.009
WDFY2p.Arg329His	WDFY2	0.00915037406440635	0.01039717196922437	0	0.023842874879801	NA	NA	NA	NA	NA	NA	0.013190132196964606	0.01919570016316345	His	Arg	TRUE	NA	2	0	0	0	0	0	0	0	1	0	0	0	0	0	0	0	0	0	0	0	0	0	0	1	0	0	0	0	0	0	0	0	0	0	0	0	0	0	0	0	0	0	0	0	0	0	0	0	0	0	0	0	0	0	0	0	0	0	0	0	0	0	0	0	0	0	61.15	FALSE	FALSE	FALSE	187	0.009
WDR3p.Arg544Gln	WDR3	0.00915037406440635	0.01039717196922437	0	0.023842874879801	NA	NA	NA	NA	NA	NA	0.013190132196964606	0.01919570016316345	Gln	Arg	FALSE	NA	2	0	0	0	0	0	0	0	1	0	0	0	0	0	0	0	0	0	0	0	0	0	0	1	0	0	0	0	0	0	0	0	0	0	0	0	0	0	0	0	0	0	0	0	0	0	0	0	0	0	0	0	0	0	0	0	0	0	0	0	0	0	0	0	0	0	60.57	FALSE	FALSE	FALSE	187	0.009
WRNIP1p.Gln563Lys	WRNIP1	0.00915037406440635	0.01039717196922437	0	0.023842874879801	NA	NA	NA	NA	NA	NA	0.013190132196964606	0.01919570016316345	Lys	Gln	TRUE	NA	2	0	0	0	0	0	0	0	1	0	0	0	0	0	0	0	0	0	0	0	0	0	0	1	0	0	0	0	0	0	0	0	0	0	0	0	0	0	0	0	0	0	0	0	0	0	0	0	0	0	0	0	0	0	0	0	0	0	0	0	0	0	0	0	0	0	60.48	FALSE	FALSE	FALSE	187	0.009
WWC2p.Arg795Ter	WWC2	0.00915037406440635	0.01039717196922437	0	0.023842874879801	NA	NA	NA	NA	NA	NA	0.013190132196964606	0.01919570016316345	Ter	Arg	FALSE	NA	2	0	0	0	0	0	0	0	1	0	0	0	0	0	0	0	0	0	0	0	0	0	0	1	0	0	0	0	0	0	0	0	0	0	0	0	0	0	0	0	0	0	0	0	0	0	0	0	0	0	0	0	0	0	0	0	0	0	0	0	0	0	0	0	0	0	60.84	FALSE	FALSE	FALSE	187	0.009
ZBTB37p.Ser85Tyr	ZBTB37	0.00915037406440635	0.01039717196922437	0	0.023842874879801	NA	NA	NA	NA	NA	NA	0.013190132196964606	0.01919570016316345	Tyr	Ser	TRUE	NA	2	0	0	0	0	0	0	0	1	0	0	0	0	0	0	0	0	0	0	0	0	0	0	1	0	0	0	0	0	0	0	0	0	0	0	0	0	0	0	0	0	0	0	0	0	0	0	0	0	0	0	0	0	0	0	0	0	0	0	0	0	0	0	0	0	0	61.76	FALSE	FALSE	FALSE	187	0.009
ZBTB48p.Met397Ile	ZBTB48	0.00915037406440635	0.01039717196922437	0	0.023842874879801	NA	NA	NA	NA	NA	NA	0.013190132196964606	0.01919570016316345	Ile	Met	FALSE	NA	2	0	0	0	0	0	0	0	1	0	0	0	0	0	0	0	0	0	0	0	0	0	0	1	0	0	0	0	0	0	0	0	0	0	0	0	0	0	0	0	0	0	0	0	0	0	0	0	0	0	0	0	0	0	0	0	0	0	0	0	0	0	0	0	0	0	61.38	FALSE	FALSE	FALSE	187	0.009
ZFYVE26p.Ala539Val	ZFYVE26	0.00915037406440635	0.01039717196922437	0	0.023842874879801	NA	NA	NA	NA	NA	NA	0.013190132196964606	0.01919570016316345	Val	Ala	FALSE	NA	2	0	0	0	0	0	0	0	1	0	0	0	0	0	0	0	0	0	0	0	0	0	0	1	0	0	0	0	0	0	0	0	0	0	0	0	0	0	0	0	0	0	0	0	0	0	0	0	0	0	0	0	0	0	0	0	0	0	0	0	0	0	0	0	0	0	61.36	FALSE	FALSE	FALSE	187	0.009
ZKSCAN4p.Arg449Ile	ZKSCAN4	0.00915037406440635	0.01039717196922437	0	0.023842874879801	NA	NA	NA	NA	NA	NA	0.013190132196964606	0.01919570016316345	Ile	Arg	FALSE	NA	2	0	0	0	0	0	0	0	1	0	0	0	0	0	0	0	0	0	0	0	0	0	0	1	0	0	0	0	0	0	0	0	0	0	0	0	0	0	0	0	0	0	0	0	0	0	0	0	0	0	0	0	0	0	0	0	0	0	0	0	0	0	0	0	0	0	61.63	FALSE	FALSE	FALSE	187	0.009
ZNF135p.Arg538Ter	ZNF135	0.00915037406440635	0.01039717196922437	0	0.023842874879801	NA	NA	NA	NA	NA	NA	0.013190132196964606	0.01919570016316345	Ter	Arg	FALSE	NA	2	0	0	0	0	0	0	0	1	0	0	0	0	0	0	0	0	0	0	0	0	0	0	1	0	0	0	0	0	0	0	0	0	0	0	0	0	0	0	0	0	0	0	0	0	0	0	0	0	0	0	0	0	0	0	0	0	0	0	0	0	0	0	0	0	0	60.51	FALSE	FALSE	FALSE	187	0.009
ZNF155p.Pro494Thr	ZNF155	0.00915037406440635	0.01039717196922437	0	0.023842874879801	NA	NA	NA	NA	NA	NA	0.013190132196964606	0.01919570016316345	Thr	Pro	TRUE	NA	2	0	0	0	0	0	0	0	1	0	0	0	0	0	0	0	0	0	0	0	0	0	0	1	0	0	0	0	0	0	0	0	0	0	0	0	0	0	0	0	0	0	0	0	0	0	0	0	0	0	0	0	0	0	0	0	0	0	0	0	0	0	0	0	0	0	61.43	FALSE	FALSE	FALSE	187	0.009
ZNF280Dp.Glu378Lys	ZNF280D	0.00915037406440635	0.01039717196922437	0	0.023842874879801	NA	NA	NA	NA	NA	NA	0.013190132196964606	0.01919570016316345	Lys	Glu	TRUE	NA	2	0	0	0	0	0	0	0	1	0	0	0	0	0	0	0	0	0	0	0	0	0	0	1	0	0	0	0	0	0	0	0	0	0	0	0	0	0	0	0	0	0	0	0	0	0	0	0	0	0	0	0	0	0	0	0	0	0	0	0	0	0	0	0	0	0	60.47	FALSE	FALSE	FALSE	187	0.009
ZNF317p.Ala63Thr	ZNF317	0.00915037406440635	0.01039717196922437	0	0.023842874879801	NA	NA	NA	NA	NA	NA	0.013190132196964606	0.01919570016316345	Thr	Ala	TRUE	NA	2	0	0	0	0	0	0	0	1	0	0	0	0	0	0	0	0	0	0	0	0	0	0	1	0	0	0	0	0	0	0	0	0	0	0	0	0	0	0	0	0	0	0	0	0	0	0	0	0	0	0	0	0	0	0	0	0	0	0	0	0	0	0	0	0	0	61.05	FALSE	FALSE	FALSE	187	0.009
ZNF343p.Arg500Gln	ZNF343	0.00915037406440635	0.01039717196922437	0	0.023842874879801	NA	NA	NA	NA	NA	NA	0.013190132196964606	0.01919570016316345	Gln	Arg	FALSE	NA	2	0	0	0	0	0	0	0	1	0	0	0	0	0	0	0	0	0	0	0	0	0	0	1	0	0	0	0	0	0	0	0	0	0	0	0	0	0	0	0	0	0	0	0	0	0	0	0	0	0	0	0	0	0	0	0	0	0	0	0	0	0	0	0	0	0	62.09	FALSE	FALSE	FALSE	187	0.009
ZNF582p.Arg387Ile	ZNF582	0.00915037406440635	0.01039717196922437	0	0.023842874879801	NA	NA	NA	NA	NA	NA	0.013190132196964606	0.01919570016316345	Ile	Arg	FALSE	NA	2	0	0	0	0	0	0	0	1	0	0	0	0	0	0	0	0	0	0	0	0	0	0	1	0	0	0	0	0	0	0	0	0	0	0	0	0	0	0	0	0	0	0	0	0	0	0	0	0	0	0	0	0	0	0	0	0	0	0	0	0	0	0	0	0	0	60.86	FALSE	FALSE	FALSE	187	0.009
ZNF701p.Arg381Cys	ZNF701	0.00915037406440635	0.01039717196922437	0	0.023842874879801	NA	NA	NA	NA	NA	NA	0.013190132196964606	0.01919570016316345	Cys	Arg	TRUE	NA	2	0	0	0	0	0	0	0	1	0	0	0	0	0	0	0	0	0	0	0	0	0	0	1	0	0	0	0	0	0	0	0	0	0	0	0	0	0	0	0	0	0	0	0	0	0	0	0	0	0	0	0	0	0	0	0	0	0	0	0	0	0	0	0	0	0	62	FALSE	FALSE	FALSE	187	0.009
ZNF79p.Arg105Ter	ZNF79	0.00915037406440635	0.01039717196922437	0	0.023842874879801	NA	NA	NA	NA	NA	NA	0.013190132196964606	0.01919570016316345	Ter	Arg	FALSE	NA	2	0	0	0	0	0	0	0	1	0	0	0	0	0	0	0	0	0	0	0	0	0	0	1	0	0	0	0	0	0	0	0	0	0	0	0	0	0	0	0	0	0	0	0	0	0	0	0	0	0	0	0	0	0	0	0	0	0	0	0	0	0	0	0	0	0	61.54	FALSE	FALSE	FALSE	187	0.009
ZP2p.Ala2Ser	ZP2	0.00915037406440635	0.01039717196922437	0	0.023842874879801	NA	NA	NA	NA	NA	NA	0.013190132196964606	0.01919570016316345	Ser	Ala	TRUE	NA	2	0	0	0	0	0	0	0	1	0	0	0	0	0	0	0	0	0	0	0	0	0	0	1	0	0	0	0	0	0	0	0	0	0	0	0	0	0	0	0	0	0	0	0	0	0	0	0	0	0	0	0	0	0	0	0	0	0	0	0	0	0	0	0	0	0	60.17	FALSE	FALSE	FALSE	187	0.009
ZSCAN10p.Arg534Cys	ZSCAN10	0.00915037406440635	0.01039717196922437	0	0.023842874879801	NA	NA	NA	NA	NA	NA	0.013190132196964606	0.01919570016316345	Cys	Arg	TRUE	NA	2	0	0	0	0	0	0	0	1	0	0	0	0	0	0	0	0	0	0	0	0	0	0	1	0	0	0	0	0	0	0	0	0	0	0	0	0	0	0	0	0	0	0	0	0	0	0	0	0	0	0	0	0	0	0	0	0	0	0	0	0	0	0	0	0	0	61.85	FALSE	FALSE	FALSE	187	0.009
ABCA13p.Arg4904Trp	ABCA13	0.00914458371153192	0.01039717196922437	0	0.026137255682628	NA	NA	0.014713646319371386	0.056980056980056974	NA	NA	0.011312905997992888	0.009597850081581726	Trp	Arg	FALSE	NA	2	0	0	0	0	0	0	0	0	0	0	0	0	0	0	0	0	0	0	0	0	0	0	0	0	0	1	0	0	0	0	0	1	0	0	0	0	0	0	0	0	0	0	0	0	0	0	0	0	0	0	0	0	0	0	0	0	0	0	0	0	0	0	0	0	0	64	FALSE	FALSE	FALSE	187	0.009
ACVRL1p.Gly4Cys	ACVRL1	0.00914458371153192	0.01039717196922437	0	0.026137255682628	NA	NA	0.014713646319371386	0.056980056980056974	NA	NA	0.011312905997992888	0.009597850081581726	Cys	Gly	TRUE	NA	2	0	0	0	0	0	0	0	0	0	0	0	0	0	0	0	0	0	0	0	0	0	0	0	0	0	1	0	0	0	0	0	1	0	0	0	0	0	0	0	0	0	0	0	0	0	0	0	0	0	0	0	0	0	0	0	0	0	0	0	0	0	0	0	0	0	64.38	FALSE	FALSE	FALSE	187	0.009
ASTN1p.Ala1266Val	ASTN1	0.00914458371153192	0.01039717196922437	0	0.026137255682628	NA	NA	0.014713646319371386	0.056980056980056974	NA	NA	0.011312905997992888	0.009597850081581726	Val	Ala	FALSE	NA	2	0	0	0	0	0	0	0	0	0	0	0	0	0	0	0	0	0	0	0	0	0	0	0	0	0	1	0	0	0	0	0	1	0	0	0	0	0	0	0	0	0	0	0	0	0	0	0	0	0	0	0	0	0	0	0	0	0	0	0	0	0	0	0	0	0	64.5	FALSE	FALSE	FALSE	187	0.009
C1ORF127p.Thr481Met	C1ORF127	0.00914458371153192	0.01039717196922437	0	0.026137255682628	NA	NA	0.014713646319371386	0.056980056980056974	NA	NA	0.011312905997992888	0.009597850081581726	Met	Thr	FALSE	NA	2	0	0	0	0	0	0	0	0	0	0	0	0	0	0	0	0	0	0	0	0	0	0	0	0	0	1	0	0	0	0	0	1	0	0	0	0	0	0	0	0	0	0	0	0	0	0	0	0	0	0	0	0	0	0	0	0	0	0	0	0	0	0	0	0	0	64	FALSE	FALSE	FALSE	187	0.009
CPT1Bp.Ala474Val	CPT1B	0.00914458371153192	0.01039717196922437	0	0.026137255682628	NA	NA	0.014713646319371386	0.056980056980056974	NA	NA	0.011312905997992888	0.009597850081581726	Val	Ala	FALSE	NA	2	0	0	0	0	0	0	0	0	0	0	0	0	0	0	0	0	0	0	0	0	0	0	0	0	0	1	0	0	0	0	0	1	0	0	0	0	0	0	0	0	0	0	0	0	0	0	0	0	0	0	0	0	0	0	0	0	0	0	0	0	0	0	0	0	0	64.21000000000001	FALSE	FALSE	FALSE	187	0.009
CR2p.Arg33Gln	CR2	0.00914458371153192	0.01039717196922437	0	0.026169668068927	NA	NA	0.014713646319371386	0.056980056980056974	NA	NA	0.011312905997992888	0.009597850081581726	Gln	Arg	FALSE	NA	2	0	0	0	0	0	0	0	0	0	0	0	0	0	0	0	0	0	0	0	0	0	0	0	0	0	1	0	0	0	0	0	1	0	0	0	0	0	0	0	0	0	0	0	0	0	0	0	0	0	0	0	0	0	0	0	0	0	0	0	0	0	0	0	0	0	63.85	FALSE	FALSE	FALSE	187	0.009
DCAF16p.Ile22Val	DCAF16	0.00914458371153192	0.01039717196922437	0	0.027433751134595	NA	NA	0.014713646319371386	0.056980056980056974	NA	NA	0.011312905997992888	0.009597850081581726	Val	Ile	FALSE	NA	2	0	0	0	0	0	0	0	0	0	0	0	0	0	0	0	0	0	0	0	0	0	0	0	0	0	1	0	0	0	0	0	1	0	0	0	0	0	0	0	0	0	0	0	0	0	0	0	0	0	0	0	0	0	0	0	0	0	0	0	0	0	0	0	0	0	63.04	FALSE	FALSE	FALSE	187	0.009
FAM179Ap.Arg575His	FAM179A	0.00914458371153192	0.01039717196922437	0	0.026137255682628	NA	NA	0.014713646319371386	0.056980056980056974	NA	NA	0.011312905997992888	0.009597850081581726	His	Arg	TRUE	NA	2	0	0	0	0	0	0	0	0	0	0	0	0	0	0	0	0	0	0	0	0	0	0	0	0	0	1	0	0	0	0	0	1	0	0	0	0	0	0	0	0	0	0	0	0	0	0	0	0	0	0	0	0	0	0	0	0	0	0	0	0	0	0	0	0	0	63.870000000000005	FALSE	FALSE	FALSE	187	0.009
FAM208Ap.Pro577Ser	FAM208A	0.00914458371153192	0.01039717196922437	0	0.026137255682628	NA	NA	0.014713646319371386	0.056980056980056974	NA	NA	0.011312905997992888	0.009597850081581726	Ser	Pro	TRUE	NA	2	0	0	0	0	0	0	0	0	0	0	0	0	0	0	0	0	0	0	0	0	0	0	0	0	0	1	0	0	0	0	0	1	0	0	0	0	0	0	0	0	0	0	0	0	0	0	0	0	0	0	0	0	0	0	0	0	0	0	0	0	0	0	0	0	0	64.51	FALSE	FALSE	FALSE	187	0.009
LPHN3p.Gly752Cys	LPHN3	0.00914458371153192	0.01039717196922437	0	0.026137255682628	NA	NA	0.014713646319371386	0.056980056980056974	NA	NA	0.011312905997992888	0.009597850081581726	Cys	Gly	TRUE	NA	2	0	0	0	0	0	0	0	0	0	0	0	0	0	0	0	0	0	0	0	0	0	0	0	0	0	1	0	0	0	0	0	1	0	0	0	0	0	0	0	0	0	0	0	0	0	0	0	0	0	0	0	0	0	0	0	0	0	0	0	0	0	0	0	0	0	63.81	FALSE	FALSE	FALSE	187	0.009
LRP6p.Ala1370Asp	LRP6	0.00914458371153192	0.01039717196922437	0	0.026137255682628	NA	NA	0.014713646319371386	0.056980056980056974	NA	NA	0.011312905997992888	0.009597850081581726	Asp	Ala	FALSE	NA	2	0	0	0	0	0	0	0	0	0	0	0	0	0	0	0	0	0	0	0	0	0	0	0	0	0	1	0	0	0	0	0	1	0	0	0	0	0	0	0	0	0	0	0	0	0	0	0	0	0	0	0	0	0	0	0	0	0	0	0	0	0	0	0	0	0	64.38	FALSE	TRUE	FALSE	187	0.009
LRRTM4p.Arg198Gln	LRRTM4	0.00914458371153192	0.01039717196922437	0	0.026137255682628	NA	NA	0.014713646319371386	0.056980056980056974	NA	NA	0.011312905997992888	0.009597850081581726	Gln	Arg	FALSE	NA	2	0	0	0	0	0	0	0	0	0	0	0	0	0	0	0	0	0	0	0	0	0	0	0	0	0	1	0	0	0	0	0	1	0	0	0	0	0	0	0	0	0	0	0	0	0	0	0	0	0	0	0	0	0	0	0	0	0	0	0	0	0	0	0	0	0	63.72	FALSE	FALSE	FALSE	187	0.009
PCDH15p.Pro652His	PCDH15	0.00914458371153192	0.01039717196922437	0	0.026137255682628	NA	NA	0.014713646319371386	0.056980056980056974	NA	NA	0.011312905997992888	0.009597850081581726	His	Pro	TRUE	NA	2	0	0	0	0	0	0	0	0	0	0	0	0	0	0	0	0	0	0	0	0	0	0	0	0	0	1	0	0	0	0	0	1	0	0	0	0	0	0	0	0	0	0	0	0	0	0	0	0	0	0	0	0	0	0	0	0	0	0	0	0	0	0	0	0	0	63.08	FALSE	FALSE	FALSE	187	0.009
POLRMTp.Arg860Cys	POLRMT	0.00914458371153192	0.01039717196922437	0	0.027433751134595	NA	NA	0.014713646319371386	0.056980056980056974	NA	NA	0.011312905997992888	0.009597850081581726	Cys	Arg	TRUE	NA	2	0	0	0	0	0	0	0	0	0	0	0	0	0	0	0	0	0	0	0	0	0	0	0	0	0	1	0	0	0	0	0	1	0	0	0	0	0	0	0	0	0	0	0	0	0	0	0	0	0	0	0	0	0	0	0	0	0	0	0	0	0	0	0	0	0	62.76	FALSE	FALSE	FALSE	187	0.009
SLITRK5p.Thr303Met	SLITRK5	0.00914458371153192	0.01039717196922437	0	0.026137255682628	NA	NA	0.014713646319371386	0.056980056980056974	NA	NA	0.011312905997992888	0.009597850081581726	Met	Thr	FALSE	NA	2	0	0	0	0	0	0	0	0	0	0	0	0	0	0	0	0	0	0	0	0	0	0	0	0	0	1	0	0	0	0	0	1	0	0	0	0	0	0	0	0	0	0	0	0	0	0	0	0	0	0	0	0	0	0	0	0	0	0	0	0	0	0	0	0	0	63.41	FALSE	FALSE	FALSE	187	0.009
STEAP4p.Phe406Leu	STEAP4	0.00914458371153192	0.01039717196922437	0	0.026137255682628	NA	NA	0.014713646319371386	0.056980056980056974	NA	NA	0.011312905997992888	0.009597850081581726	Leu	Phe	FALSE	NA	2	0	0	0	0	0	0	0	0	0	0	0	0	0	0	0	0	0	0	0	0	0	0	0	0	0	1	0	0	0	0	0	1	0	0	0	0	0	0	0	0	0	0	0	0	0	0	0	0	0	0	0	0	0	0	0	0	0	0	0	0	0	0	0	0	0	63.6	FALSE	FALSE	FALSE	187	0.009
ZFHX4p.Asp2817Tyr	ZFHX4	0.00914458371153192	0.01039717196922437	0	0.026137255682628	NA	NA	0.014713646319371386	0.056980056980056974	NA	NA	0.011312905997992888	0.009597850081581726	Tyr	Asp	TRUE	NA	2	0	0	0	0	0	0	0	0	0	0	0	0	0	0	0	0	0	0	0	0	0	0	0	0	0	1	0	0	0	0	0	1	0	0	0	0	0	0	0	0	0	0	0	0	0	0	0	0	0	0	0	0	0	0	0	0	0	0	0	0	0	0	0	0	0	63.9	FALSE	FALSE	FALSE	187	0.009
ZNF254p.Gln92Glu	ZNF254	0.00914458371153192	0.01039717196922437	0	0.026137255682628	NA	NA	0.014713646319371386	0.056980056980056974	NA	NA	0.011312905997992888	0.009597850081581726	Glu	Gln	FALSE	NA	2	0	0	0	0	0	0	0	0	0	0	0	0	0	0	0	0	0	0	0	0	0	0	0	0	0	1	0	0	0	0	0	1	0	0	0	0	0	0	0	0	0	0	0	0	0	0	0	0	0	0	0	0	0	0	0	0	0	0	0	0	0	0	0	0	0	63.28	FALSE	FALSE	FALSE	187	0.009
BFSP1p.Glu409Ter	BFSP1	0.00913795356786268	0.01039717196922437	0	0.027027948646001	NA	NA	NA	NA	NA	NA	0.012615941567122936	0.009597850081581726	Ter	Glu	FALSE	NA	2	0	0	1	0	0	0	0	0	0	0	0	1	0	0	0	0	0	0	0	0	0	0	0	0	0	0	0	0	0	0	0	0	0	0	0	0	0	0	0	0	0	0	0	0	0	0	0	0	0	0	0	0	0	0	0	0	0	0	0	0	0	0	0	0	0	73.67	FALSE	FALSE	FALSE	187	0.009
BTN2A1p.Arg287Gln	BTN2A1	0.00913795356786268	0.01039717196922437	0	0.027027948646001	NA	NA	NA	NA	NA	NA	0.012615941567122936	0.009597850081581726	Gln	Arg	FALSE	NA	2	0	0	1	0	0	0	0	0	0	0	0	1	0	0	0	0	0	0	0	0	0	0	0	0	0	0	0	0	0	0	0	0	0	0	0	0	0	0	0	0	0	0	0	0	0	0	0	0	0	0	0	0	0	0	0	0	0	0	0	0	0	0	0	0	0	73.88	FALSE	FALSE	FALSE	187	0.009
GATA4p.Arg283His	GATA4	0.00913795356786268	0.01039717196922437	0	0.027027948646001	NA	NA	NA	NA	NA	NA	0.012615941567122936	0.009597850081581726	His	Arg	TRUE	NA	2	0	0	1	0	0	0	0	0	0	0	0	1	0	0	0	0	0	0	0	0	0	0	0	0	0	0	0	0	0	0	0	0	0	0	0	0	0	0	0	0	0	0	0	0	0	0	0	0	0	0	0	0	0	0	0	0	0	0	0	0	0	0	0	0	0	74.22	FALSE	FALSE	FALSE	187	0.009
GGA2p.Ala294Val	GGA2	0.00913795356786268	0.01039717196922437	0	0.027027948646001	NA	NA	NA	NA	NA	NA	0.012615941567122936	0.009597850081581726	Val	Ala	FALSE	NA	2	0	0	1	0	0	0	0	0	0	0	0	1	0	0	0	0	0	0	0	0	0	0	0	0	0	0	0	0	0	0	0	0	0	0	0	0	0	0	0	0	0	0	0	0	0	0	0	0	0	0	0	0	0	0	0	0	0	0	0	0	0	0	0	0	0	73.55	FALSE	FALSE	FALSE	187	0.009
HSD17B4p.Arg659Cys	HSD17B4	0.00913795356786268	0.01039717196922437	0	0.027027948646001	NA	NA	NA	NA	NA	NA	0.012615941567122936	0.009597850081581726	Cys	Arg	TRUE	NA	2	0	0	1	0	0	0	0	0	0	0	0	1	0	0	0	0	0	0	0	0	0	0	0	0	0	0	0	0	0	0	0	0	0	0	0	0	0	0	0	0	0	0	0	0	0	0	0	0	0	0	0	0	0	0	0	0	0	0	0	0	0	0	0	0	0	73.51	FALSE	FALSE	FALSE	187	0.009
NBPF10p.Glu3439Lys	NBPF10	0.00913795356786268	0.01039717196922437	0	0.027027948646001	NA	NA	NA	NA	NA	NA	0.012615941567122936	0.009597850081581726	Lys	Glu	TRUE	NA	2	0	0	1	0	0	0	0	0	0	0	0	1	0	0	0	0	0	0	0	0	0	0	0	0	0	0	0	0	0	0	0	0	0	0	0	0	0	0	0	0	0	0	0	0	0	0	0	0	0	0	0	0	0	0	0	0	0	0	0	0	0	0	0	0	0	73.15	FALSE	FALSE	FALSE	187	0.009
NDUFS3p.Arg199Gln	NDUFS3	0.00913795356786268	0.01039717196922437	0	0.027027948646001	NA	NA	NA	NA	NA	NA	0.012615941567122936	0.009597850081581726	Gln	Arg	FALSE	NA	2	0	0	1	0	0	0	0	0	0	0	0	1	0	0	0	0	0	0	0	0	0	0	0	0	0	0	0	0	0	0	0	0	0	0	0	0	0	0	0	0	0	0	0	0	0	0	0	0	0	0	0	0	0	0	0	0	0	0	0	0	0	0	0	0	0	73.38	FALSE	FALSE	FALSE	187	0.009
PRKDCp.Arg2914His	PRKDC	0.00913795356786268	0.01039717196922437	0	0.027037596447441	NA	NA	NA	NA	NA	NA	0.012615941567122936	0.009597850081581726	His	Arg	TRUE	NA	2	0	0	1	0	0	0	0	0	0	0	0	1	0	0	0	0	0	0	0	0	0	0	0	0	0	0	0	0	0	0	0	0	0	0	0	0	0	0	0	0	0	0	0	0	0	0	0	0	0	0	0	0	0	0	0	0	0	0	0	0	0	0	0	0	0	73.26	FALSE	FALSE	FALSE	187	0.009
WACp.Arg622Ter	WAC	0.00913280742739632	0.02599292992306092	0.00126609531371352	0.019801850399907	NA	NA	NA	NA	NA	NA	0.005864577630565352	0.009597850081581726	Ter	Arg	FALSE	NA	5	0	0	0	4	0	0	0	0	0	0	0	0	1	0	0	0	0	0	0	0	0	0	0	0	0	0	0	0	0	0	0	0	0	0	0	0	0	0	0	0	0	0	0	0	0	0	0	0	0	0	0	0	0	0	0	0	0	0	0	0	0	0	0	0	0	99.7	FALSE	FALSE	FALSE	186	0.009
ABHD15p.Ala259Thr	ABHD15	0.0091324031147452	0.01039717196922437	0	0.026827445473955	NA	NA	NA	NA	0.1697792869269949	0.1697792869269949	NA	NA	Thr	Ala	TRUE	NA	2	0	0	0	0	0	1	0	0	0	0	0	0	0	0	0	0	0	0	0	0	0	0	0	0	0	0	0	0	0	0	0	0	0	0	0	0	0	0	0	0	0	0	0	0	0	0	0	0	1	0	0	0	0	0	0	0	0	0	0	0	0	0	0	0	0	72.86	FALSE	FALSE	FALSE	186	0.009
COL7A1p.Arg2338Gln	COL7A1	0.0091324031147452	0.01039717196922437	0	0.02739720934423499	NA	NA	NA	NA	0.1697792869269949	0.1697792869269949	NA	NA	Gln	Arg	FALSE	NA	2	0	0	0	0	0	1	0	0	0	0	0	0	0	0	0	0	0	0	0	0	0	0	0	0	0	0	0	0	0	0	0	0	0	0	0	0	0	0	0	0	0	0	0	0	0	0	0	0	1	0	0	0	0	0	0	0	0	0	0	0	0	0	0	0	0	73.21000000000001	FALSE	FALSE	FALSE	186	0.009
HEATR3p.Ser621Leu	HEATR3	0.0091324031147452	0.01039717196922437	0	0.026827445473955	NA	NA	NA	NA	0.1697792869269949	0.1697792869269949	NA	NA	Leu	Ser	FALSE	NA	2	0	0	0	0	0	1	0	0	0	0	0	0	0	0	0	0	0	0	0	0	0	0	0	0	0	0	0	0	0	0	0	0	0	0	0	0	0	0	0	0	0	0	0	0	0	0	0	0	1	0	0	0	0	0	0	0	0	0	0	0	0	0	0	0	0	72.74	FALSE	FALSE	FALSE	186	0.009
KRT36p.Ser26Cys	KRT36	0.0091324031147452	0.01039717196922437	0	0.026827445473955	NA	NA	NA	NA	0.1697792869269949	0.1697792869269949	NA	NA	Cys	Ser	TRUE	NA	2	0	0	0	0	0	1	0	0	0	0	0	0	0	0	0	0	0	0	0	0	0	0	0	0	0	0	0	0	0	0	0	0	0	0	0	0	0	0	0	0	0	0	0	0	0	0	0	0	1	0	0	0	0	0	0	0	0	0	0	0	0	0	0	0	0	73.13	FALSE	FALSE	FALSE	186	0.009
MYOFp.Asp1979Asn	MYOF	0.0091324031147452	0.01039717196922437	0	0.02739720934423499	NA	NA	NA	NA	0.1697792869269949	0.1697792869269949	NA	NA	Asn	Asp	FALSE	NA	2	0	0	0	0	0	1	0	0	0	0	0	0	0	0	0	0	0	0	0	0	0	0	0	0	0	0	0	0	0	0	0	0	0	0	0	0	0	0	0	0	0	0	0	0	0	0	0	0	1	0	0	0	0	0	0	0	0	0	0	0	0	0	0	0	0	72.74	FALSE	FALSE	FALSE	186	0.009
PLEKHG4Bp.Arg166Gln	PLEKHG4B	0.0091324031147452	0.01039717196922437	0	0.02739720934423499	NA	NA	NA	NA	0.1697792869269949	0.1697792869269949	NA	NA	Gln	Arg	FALSE	NA	2	0	0	0	0	0	1	0	0	0	0	0	0	0	0	0	0	0	0	0	0	0	0	0	0	0	0	0	0	0	0	0	0	0	0	0	0	0	0	0	0	0	0	0	0	0	0	0	0	1	0	0	0	0	0	0	0	0	0	0	0	0	0	0	0	0	71.91	FALSE	FALSE	FALSE	186	0.009
SLC4A1p.Thr422Asn	SLC4A1	0.0091324031147452	0.01039717196922437	0	0.026827445473955	NA	NA	NA	NA	0.1697792869269949	0.1697792869269949	NA	NA	Asn	Thr	FALSE	NA	2	0	0	0	0	0	1	0	0	0	0	0	0	0	0	0	0	0	0	0	0	0	0	0	0	0	0	0	0	0	0	0	0	0	0	0	0	0	0	0	0	0	0	0	0	0	0	0	0	1	0	0	0	0	0	0	0	0	0	0	0	0	0	0	0	0	73.31	FALSE	FALSE	FALSE	186	0.009
SLC4A2p.Glu460Asp	SLC4A2	0.0091324031147452	0.01039717196922437	0	0.026827445473955	NA	NA	NA	NA	0.1697792869269949	0.1697792869269949	NA	NA	Asp	Glu	FALSE	NA	2	0	0	0	0	0	1	0	0	0	0	0	0	0	0	0	0	0	0	0	0	0	0	0	0	0	0	0	0	0	0	0	0	0	0	0	0	0	0	0	0	0	0	0	0	0	0	0	0	1	0	0	0	0	0	0	0	0	0	0	0	0	0	0	0	0	72.7	FALSE	FALSE	FALSE	186	0.009
SPATA31E1p.Arg329Trp	SPATA31E1	0.0091324031147452	0.01039717196922437	0	0.026827445473955	NA	NA	NA	NA	0.1697792869269949	0.1697792869269949	NA	NA	Trp	Arg	FALSE	NA	2	0	0	0	0	0	1	0	0	0	0	0	0	0	0	0	0	0	0	0	0	0	0	0	0	0	0	0	0	0	0	0	0	0	0	0	0	0	0	0	0	0	0	0	0	0	0	0	0	1	0	0	0	0	0	0	0	0	0	0	0	0	0	0	0	0	73.19	FALSE	FALSE	FALSE	186	0.009
SVEP1p.Tyr1768His	SVEP1	0.0091324031147452	0.01039717196922437	0	0.02739720934423499	NA	NA	NA	NA	0.1697792869269949	0.1697792869269949	NA	NA	His	Tyr	TRUE	NA	2	0	0	0	0	0	1	0	0	0	0	0	0	0	0	0	0	0	0	0	0	0	0	0	0	0	0	0	0	0	0	0	0	0	0	0	0	0	0	0	0	0	0	0	0	0	0	0	0	1	0	0	0	0	0	0	0	0	0	0	0	0	0	0	0	0	72.76	FALSE	FALSE	FALSE	186	0.009
ZNF208p.Gly839Asp	ZNF208	0.0091324031147452	0.01039717196922437	0	0.026827445473955	NA	NA	NA	NA	0.1697792869269949	0.1697792869269949	NA	NA	Asp	Gly	FALSE	NA	2	0	0	0	0	0	1	0	0	0	0	0	0	0	0	0	0	0	0	0	0	0	0	0	0	0	0	0	0	0	0	0	0	0	0	0	0	0	0	0	0	0	0	0	0	0	0	0	0	1	0	0	0	0	0	0	0	0	0	0	0	0	0	0	0	0	72.74	FALSE	FALSE	FALSE	186	0.009
PCLOp.Ser279Phe	PCLO	0.00913226951835553	0.01039717196922437	0	0.023020172047544	NA	NA	0.05253690155982787	0.056980056980056974	NA	NA	NA	NA	Phe	Ser	FALSE	NA	2	0	0	0	0	0	0	0	0	0	0	0	0	0	0	1	0	0	0	0	0	0	0	0	0	0	0	0	0	0	0	0	0	0	0	0	0	0	0	0	0	0	0	0	0	0	0	0	0	0	0	0	0	0	0	0	0	0	0	0	0	0	0	0	1	0	67.63	FALSE	FALSE	FALSE	186	0.009
THSD4p.Ser257Leu	THSD4	0.00913226397065926	0.01039717196922437	0	0.02289382597216	NA	NA	0.05253690155982787	0.056980056980056974	NA	NA	NA	NA	Leu	Ser	FALSE	NA	2	0	0	0	0	0	0	0	0	0	0	0	0	0	0	1	0	0	0	0	0	0	0	0	0	0	0	0	0	0	0	0	0	0	0	0	0	0	0	0	0	0	0	0	0	0	0	0	0	0	0	0	0	0	0	0	0	0	0	0	0	0	0	0	1	0	68.31	FALSE	FALSE	FALSE	186	0.009
A1BGp.Arg282Trp	A1BG	0.00912446924822476	0.01039717196922437	0	0.027000980006725	NA	NA	NA	NA	NA	NA	0.01315279077818017	0.01919570016316345	Trp	Arg	FALSE	NA	2	0	0	1	0	0	0	0	0	0	0	0	0	0	0	0	0	0	0	0	0	0	0	0	0	0	0	0	0	0	0	0	0	0	0	0	0	0	0	0	0	0	0	0	0	0	0	0	0	0	0	0	0	0	0	0	0	0	1	0	0	0	0	0	0	0	73.38	FALSE	FALSE	FALSE	186	0.009
ABCA13p.Gly2858Arg	ABCA13	0.00912446924822476	0.01039717196922437	0	0.027373407744674	NA	NA	NA	NA	NA	NA	0.01315279077818017	0.01919570016316345	Arg	Gly	TRUE	NA	2	0	0	1	0	0	0	0	0	0	0	0	0	0	0	0	0	0	0	0	0	0	0	0	0	0	0	0	0	0	0	0	0	0	0	0	0	0	0	0	0	0	0	0	0	0	0	0	0	0	0	0	0	0	0	0	0	0	1	0	0	0	0	0	0	0	73.45	FALSE	FALSE	FALSE	186	0.009
ABCC6p.Gly1263Arg	ABCC6	0.00912446924822476	0.01039717196922437	0	0.027000980006725	NA	NA	NA	NA	NA	NA	0.01315279077818017	0.01919570016316345	Arg	Gly	TRUE	NA	2	0	0	1	0	0	0	0	0	0	0	0	0	0	0	0	0	0	0	0	0	0	0	0	0	0	0	0	0	0	0	0	0	0	0	0	0	0	0	0	0	0	0	0	0	0	0	0	0	0	0	0	0	0	0	0	0	0	1	0	0	0	0	0	0	0	74.17	FALSE	FALSE	FALSE	186	0.009
ADAM12p.Arg753His	ADAM12	0.00912446924822476	0.01039717196922437	0	0.027373407744674	NA	NA	NA	NA	NA	NA	0.01315279077818017	0.01919570016316345	His	Arg	TRUE	NA	2	0	0	1	0	0	0	0	0	0	0	0	0	0	0	0	0	0	0	0	0	0	0	0	0	0	0	0	0	0	0	0	0	0	0	0	0	0	0	0	0	0	0	0	0	0	0	0	0	0	0	0	0	0	0	0	0	0	1	0	0	0	0	0	0	0	72.65	FALSE	FALSE	FALSE	186	0.009
AMOTL1p.Thr754Ile	AMOTL1	0.00912446924822476	0.01039717196922437	0	0.027000980006725	NA	NA	NA	NA	NA	NA	0.01315279077818017	0.01919570016316345	Ile	Thr	FALSE	NA	2	0	0	1	0	0	0	0	0	0	0	0	0	0	0	0	0	0	0	0	0	0	0	0	0	0	0	0	0	0	0	0	0	0	0	0	0	0	0	0	0	0	0	0	0	0	0	0	0	0	0	0	0	0	0	0	0	0	1	0	0	0	0	0	0	0	73.41	FALSE	FALSE	FALSE	186	0.009
AMPHp.Arg290Trp	AMPH	0.00912446924822476	0.01039717196922437	0	0.027000980006725	NA	NA	NA	NA	NA	NA	0.01315279077818017	0.01919570016316345	Trp	Arg	FALSE	NA	2	0	0	1	0	0	0	0	0	0	0	0	0	0	0	0	0	0	0	0	0	0	0	0	0	0	0	0	0	0	0	0	0	0	0	0	0	0	0	0	0	0	0	0	0	0	0	0	0	0	0	0	0	0	0	0	0	0	1	0	0	0	0	0	0	0	72.52	FALSE	FALSE	FALSE	186	0.009
ANGPTL7p.Asp130Asn	ANGPTL7	0.00912446924822476	0.01039717196922437	0	0.027000980006725	NA	NA	NA	NA	NA	NA	0.01315279077818017	0.01919570016316345	Asn	Asp	FALSE	NA	2	0	0	1	0	0	0	0	0	0	0	0	0	0	0	0	0	0	0	0	0	0	0	0	0	0	0	0	0	0	0	0	0	0	0	0	0	0	0	0	0	0	0	0	0	0	0	0	0	0	0	0	0	0	0	0	0	0	1	0	0	0	0	0	0	0	73.76	FALSE	FALSE	FALSE	186	0.009
ARHGEF15p.Arg734His	ARHGEF15	0.00912446924822476	0.01039717196922437	0	0.027000980006725	NA	NA	NA	NA	NA	NA	0.01315279077818017	0.01919570016316345	His	Arg	TRUE	NA	2	0	0	1	0	0	0	0	0	0	0	0	0	0	0	0	0	0	0	0	0	0	0	0	0	0	0	0	0	0	0	0	0	0	0	0	0	0	0	0	0	0	0	0	0	0	0	0	0	0	0	0	0	0	0	0	0	0	1	0	0	0	0	0	0	0	74	FALSE	FALSE	FALSE	186	0.009
ATXN7p.Ala634Val	ATXN7	0.00912446924822476	0.01039717196922437	0	0.027000980006725	NA	NA	NA	NA	NA	NA	0.01315279077818017	0.01919570016316345	Val	Ala	FALSE	NA	2	0	0	1	0	0	0	0	0	0	0	0	0	0	0	0	0	0	0	0	0	0	0	0	0	0	0	0	0	0	0	0	0	0	0	0	0	0	0	0	0	0	0	0	0	0	0	0	0	0	0	0	0	0	0	0	0	0	1	0	0	0	0	0	0	0	74.51	FALSE	FALSE	FALSE	186	0.009
CALCBp.Arg122His	CALCB	0.00912446924822476	0.01039717196922437	0	0.027000980006725	NA	NA	NA	NA	NA	NA	0.01315279077818017	0.01919570016316345	His	Arg	TRUE	NA	2	0	0	1	0	0	0	0	0	0	0	0	0	0	0	0	0	0	0	0	0	0	0	0	0	0	0	0	0	0	0	0	0	0	0	0	0	0	0	0	0	0	0	0	0	0	0	0	0	0	0	0	0	0	0	0	0	0	1	0	0	0	0	0	0	0	73.41	FALSE	FALSE	FALSE	186	0.009
CCT8L2p.Arg56Trp	CCT8L2	0.00912446924822476	0.01039717196922437	0	0.027000980006725	NA	NA	NA	NA	NA	NA	0.01315279077818017	0.01919570016316345	Trp	Arg	FALSE	NA	2	0	0	1	0	0	0	0	0	0	0	0	0	0	0	0	0	0	0	0	0	0	0	0	0	0	0	0	0	0	0	0	0	0	0	0	0	0	0	0	0	0	0	0	0	0	0	0	0	0	0	0	0	0	0	0	0	0	1	0	0	0	0	0	0	0	72.91	FALSE	FALSE	FALSE	186	0.009
CNTNAP2p.Arg147Gln	CNTNAP2	0.00912446924822476	0.01039717196922437	0	0.027000980006725	NA	NA	NA	NA	NA	NA	0.01315279077818017	0.01919570016316345	Gln	Arg	FALSE	2	2	0	0	1	0	0	0	0	0	0	0	0	0	0	0	0	0	0	0	0	0	0	0	0	0	0	0	0	0	0	0	0	0	0	0	0	0	0	0	0	0	0	0	0	0	0	0	0	0	0	0	0	0	0	0	0	0	0	1	0	0	0	0	0	0	0	73.32000000000001	FALSE	FALSE	FALSE	186	0.009
COL7A1p.Arg298Trp	COL7A1	0.00912446924822476	0.01039717196922437	0	0.027000980006725	NA	NA	NA	NA	NA	NA	0.01315279077818017	0.01919570016316345	Trp	Arg	FALSE	NA	2	0	0	1	0	0	0	0	0	0	0	0	0	0	0	0	0	0	0	0	0	0	0	0	0	0	0	0	0	0	0	0	0	0	0	0	0	0	0	0	0	0	0	0	0	0	0	0	0	0	0	0	0	0	0	0	0	0	1	0	0	0	0	0	0	0	72.9	FALSE	FALSE	FALSE	186	0.009
EPHB3p.Arg104Trp	EPHB3	0.00912446924822476	0.01039717196922437	0	0.027000980006725	NA	NA	NA	NA	NA	NA	0.01315279077818017	0.01919570016316345	Trp	Arg	FALSE	NA	2	0	0	1	0	0	0	0	0	0	0	0	0	0	0	0	0	0	0	0	0	0	0	0	0	0	0	0	0	0	0	0	0	0	0	0	0	0	0	0	0	0	0	0	0	0	0	0	0	0	0	0	0	0	0	0	0	0	1	0	0	0	0	0	0	0	72.99	FALSE	FALSE	FALSE	186	0.009
FAT2p.Arg2678Gln	FAT2	0.00912446924822476	0.01039717196922437	0	0.027000980006725	NA	NA	NA	NA	NA	NA	0.01315279077818017	0.01919570016316345	Gln	Arg	FALSE	NA	2	0	0	1	0	0	0	0	0	0	0	0	0	0	0	0	0	0	0	0	0	0	0	0	0	0	0	0	0	0	0	0	0	0	0	0	0	0	0	0	0	0	0	0	0	0	0	0	0	0	0	0	0	0	0	0	0	0	1	0	0	0	0	0	0	0	73.46000000000001	FALSE	FALSE	FALSE	186	0.009
FESp.Thr332Met	FES	0.00912446924822476	0.01039717196922437	0	0.027000980006725	NA	NA	NA	NA	NA	NA	0.01315279077818017	0.01919570016316345	Met	Thr	FALSE	1	2	0	0	1	0	0	0	0	0	0	0	0	0	0	0	0	0	0	0	0	0	0	0	0	0	0	0	0	0	0	0	0	0	0	0	0	0	0	0	0	0	0	0	0	0	0	0	0	0	0	0	0	0	0	0	0	0	0	1	0	0	0	0	0	0	0	73.05	FALSE	FALSE	FALSE	186	0.009
FGD6p.Arg1088Trp	FGD6	0.00912446924822476	0.01039717196922437	0	0.027000980006725	NA	NA	NA	NA	NA	NA	0.01315279077818017	0.01919570016316345	Trp	Arg	FALSE	NA	2	0	0	1	0	0	0	0	0	0	0	0	0	0	0	0	0	0	0	0	0	0	0	0	0	0	0	0	0	0	0	0	0	0	0	0	0	0	0	0	0	0	0	0	0	0	0	0	0	0	0	0	0	0	0	0	0	0	1	0	0	0	0	0	0	0	73.76	FALSE	FALSE	FALSE	186	0.009
FMNL1p.Val196Met	FMNL1	0.00912446924822476	0.01039717196922437	0	0.027000980006725	NA	NA	NA	NA	NA	NA	0.01315279077818017	0.01919570016316345	Met	Val	FALSE	NA	2	0	0	1	0	0	0	0	0	0	0	0	0	0	0	0	0	0	0	0	0	0	0	0	0	0	0	0	0	0	0	0	0	0	0	0	0	0	0	0	0	0	0	0	0	0	0	0	0	0	0	0	0	0	0	0	0	0	1	0	0	0	0	0	0	0	73.86	FALSE	FALSE	FALSE	186	0.009
GABRR3p.Val166Ile	GABRR3	0.00912446924822476	0.01039717196922437	0	0.027000980006725	NA	NA	NA	NA	NA	NA	0.01315279077818017	0.01919570016316345	Ile	Val	FALSE	NA	2	0	0	1	0	0	0	0	0	0	0	0	0	0	0	0	0	0	0	0	0	0	0	0	0	0	0	0	0	0	0	0	0	0	0	0	0	0	0	0	0	0	0	0	0	0	0	0	0	0	0	0	0	0	0	0	0	0	1	0	0	0	0	0	0	0	73.8	FALSE	FALSE	FALSE	186	0.009
GJA8p.Arg233Gln	GJA8	0.00912446924822476	0.01039717196922437	0	0.027373407744674	NA	NA	NA	NA	NA	NA	0.01315279077818017	0.01919570016316345	Gln	Arg	FALSE	NA	2	0	0	1	0	0	0	0	0	0	0	0	0	0	0	0	0	0	0	0	0	0	0	0	0	0	0	0	0	0	0	0	0	0	0	0	0	0	0	0	0	0	0	0	0	0	0	0	0	0	0	0	0	0	0	0	0	0	1	0	0	0	0	0	0	0	73.75	FALSE	FALSE	FALSE	186	0.009
GPA33p.Arg311Cys	GPA33	0.00912446924822476	0.01039717196922437	0	0.027000980006725	NA	NA	NA	NA	NA	NA	0.01315279077818017	0.01919570016316345	Cys	Arg	TRUE	NA	2	0	0	1	0	0	0	0	0	0	0	0	0	0	0	0	0	0	0	0	0	0	0	0	0	0	0	0	0	0	0	0	0	0	0	0	0	0	0	0	0	0	0	0	0	0	0	0	0	0	0	0	0	0	0	0	0	0	1	0	0	0	0	0	0	0	74.07000000000001	FALSE	FALSE	FALSE	186	0.009
GPR155p.Arg657Gln	GPR155	0.00912446924822476	0.01039717196922437	0	0.027000980006725	NA	NA	NA	NA	NA	NA	0.01315279077818017	0.01919570016316345	Gln	Arg	FALSE	NA	2	0	0	1	0	0	0	0	0	0	0	0	0	0	0	0	0	0	0	0	0	0	0	0	0	0	0	0	0	0	0	0	0	0	0	0	0	0	0	0	0	0	0	0	0	0	0	0	0	0	0	0	0	0	0	0	0	0	1	0	0	0	0	0	0	0	73.55	FALSE	FALSE	FALSE	186	0.009
HESX1p.Ala9Thr	HESX1	0.00912446924822476	0.01039717196922437	0	0.027373407744674	NA	NA	NA	NA	NA	NA	0.01315279077818017	0.01919570016316345	Thr	Ala	TRUE	NA	2	0	0	1	0	0	0	0	0	0	0	0	0	0	0	0	0	0	0	0	0	0	0	0	0	0	0	0	0	0	0	0	0	0	0	0	0	0	0	0	0	0	0	0	0	0	0	0	0	0	0	0	0	0	0	0	0	0	1	0	0	0	0	0	0	0	72.59	FALSE	FALSE	FALSE	186	0.009
HIST1H2BOp.Asp69Asn	HIST1H2BO	0.00912446924822476	0.01039717196922437	0	0.027373407744674	NA	NA	NA	NA	NA	NA	0.01315279077818017	0.01919570016316345	Asn	Asp	FALSE	NA	2	0	0	1	0	0	0	0	0	0	0	0	0	0	0	0	0	0	0	0	0	0	0	0	0	0	0	0	0	0	0	0	0	0	0	0	0	0	0	0	0	0	0	0	0	0	0	0	0	0	0	0	0	0	0	0	0	0	1	0	0	0	0	0	0	0	73.37	FALSE	FALSE	FALSE	186	0.009
HSPG2p.Arg3849Gln	HSPG2	0.00912446924822476	0.01039717196922437	0	0.027000980006725	NA	NA	NA	NA	NA	NA	0.01315279077818017	0.01919570016316345	Gln	Arg	FALSE	NA	2	0	0	1	0	0	0	0	0	0	0	0	0	0	0	0	0	0	0	0	0	0	0	0	0	0	0	0	0	0	0	0	0	0	0	0	0	0	0	0	0	0	0	0	0	0	0	0	0	0	0	0	0	0	0	0	0	0	1	0	0	0	0	0	0	0	73.48	FALSE	FALSE	FALSE	186	0.009
IGF1Rp.Arg1003Gln	IGF1R	0.00912446924822476	0.01039717196922437	0	0.027000980006725	NA	NA	NA	NA	NA	NA	0.01315279077818017	0.01919570016316345	Gln	Arg	FALSE	NA	2	0	0	1	0	0	0	0	0	0	0	0	0	0	0	0	0	0	0	0	0	0	0	0	0	0	0	0	0	0	0	0	0	0	0	0	0	0	0	0	0	0	0	0	0	0	0	0	0	0	0	0	0	0	0	0	0	0	1	0	0	0	0	0	0	0	73.4	TRUE	FALSE	FALSE	186	0.009
KCND2p.Val285Ile	KCND2	0.00912446924822476	0.01039717196922437	0	0.027373407744674	NA	NA	NA	NA	NA	NA	0.01315279077818017	0.01919570016316345	Ile	Val	FALSE	NA	2	0	0	1	0	0	0	0	0	0	0	0	0	0	0	0	0	0	0	0	0	0	0	0	0	0	0	0	0	0	0	0	0	0	0	0	0	0	0	0	0	0	0	0	0	0	0	0	0	0	0	0	0	0	0	0	0	0	1	0	0	0	0	0	0	0	73.14	FALSE	FALSE	FALSE	186	0.009
KIAA1244p.Val342Met	KIAA1244	0.00912446924822476	0.01039717196922437	0	0.027000980006725	NA	NA	NA	NA	NA	NA	0.01315279077818017	0.01919570016316345	Met	Val	FALSE	NA	2	0	0	1	0	0	0	0	0	0	0	0	0	0	0	0	0	0	0	0	0	0	0	0	0	0	0	0	0	0	0	0	0	0	0	0	0	0	0	0	0	0	0	0	0	0	0	0	0	0	0	0	0	0	0	0	0	0	1	0	0	0	0	0	0	0	73.42	FALSE	FALSE	FALSE	186	0.009
KIF21Bp.Arg1436His	KIF21B	0.00912446924822476	0.01039717196922437	0	0.027373407744674	NA	NA	NA	NA	NA	NA	0.01315279077818017	0.01919570016316345	His	Arg	TRUE	NA	2	0	0	1	0	0	0	0	0	0	0	0	0	0	0	0	0	0	0	0	0	0	0	0	0	0	0	0	0	0	0	0	0	0	0	0	0	0	0	0	0	0	0	0	0	0	0	0	0	0	0	0	0	0	0	0	0	0	1	0	0	0	0	0	0	0	72.97	FALSE	FALSE	FALSE	186	0.009
KLHL2p.Asn196Ser	KLHL2	0.00912446924822476	0.01039717196922437	0	0.027000980006725	NA	NA	NA	NA	NA	NA	0.01315279077818017	0.01919570016316345	Ser	Asn	TRUE	NA	2	0	0	1	0	0	0	0	0	0	0	0	0	0	0	0	0	0	0	0	0	0	0	0	0	0	0	0	0	0	0	0	0	0	0	0	0	0	0	0	0	0	0	0	0	0	0	0	0	0	0	0	0	0	0	0	0	0	1	0	0	0	0	0	0	0	73.32000000000001	FALSE	FALSE	FALSE	186	0.009
LRRC52p.Ala258Val	LRRC52	0.00912446924822476	0.01039717196922437	0	0.02701029070017399	NA	NA	NA	NA	NA	NA	0.01315279077818017	0.01919570016316345	Val	Ala	FALSE	NA	2	0	0	1	0	0	0	0	0	0	0	0	0	0	0	0	0	0	0	0	0	0	0	0	0	0	0	0	0	0	0	0	0	0	0	0	0	0	0	0	0	0	0	0	0	0	0	0	0	0	0	0	0	0	0	0	0	0	1	0	0	0	0	0	0	0	73.51	FALSE	FALSE	FALSE	186	0.009
LRRN4p.Ala696Thr	LRRN4	0.00912446924822476	0.01039717196922437	0	0.027000980006725	NA	NA	NA	NA	NA	NA	0.01315279077818017	0.01919570016316345	Thr	Ala	TRUE	NA	2	0	0	1	0	0	0	0	0	0	0	0	0	0	0	0	0	0	0	0	0	0	0	0	0	0	0	0	0	0	0	0	0	0	0	0	0	0	0	0	0	0	0	0	0	0	0	0	0	0	0	0	0	0	0	0	0	0	1	0	0	0	0	0	0	0	73.62	FALSE	FALSE	FALSE	186	0.009
MMEL1p.Arg402His	MMEL1	0.00912446924822476	0.01039717196922437	0	0.027000980006725	NA	NA	NA	NA	NA	NA	0.01315279077818017	0.01919570016316345	His	Arg	TRUE	NA	2	0	0	1	0	0	0	0	0	0	0	0	0	0	0	0	0	0	0	0	0	0	0	0	0	0	0	0	0	0	0	0	0	0	0	0	0	0	0	0	0	0	0	0	0	0	0	0	0	0	0	0	0	0	0	0	0	0	1	0	0	0	0	0	0	0	72.98	FALSE	FALSE	FALSE	186	0.009
MT-ND1p.Trp179Ter	MT-ND1	0.00912446924822476	0.01039717196922437	0	0.027000980006725	NA	NA	NA	NA	NA	NA	0.01315279077818017	0.01919570016316345	Ter	Trp	FALSE	NA	2	0	0	1	0	0	0	0	0	0	0	0	0	0	0	0	0	0	0	0	0	0	0	0	0	0	0	0	0	0	0	0	0	0	0	0	0	0	0	0	0	0	0	0	0	0	0	0	0	0	0	0	0	0	0	0	0	0	1	0	0	0	0	0	0	0	73.01	FALSE	FALSE	FALSE	186	0.009
MTNR1Ap.Val350Ile	MTNR1A	0.00912446924822476	0.01039717196922437	0	0.027000980006725	NA	NA	NA	NA	NA	NA	0.01315279077818017	0.01919570016316345	Ile	Val	FALSE	NA	2	0	0	1	0	0	0	0	0	0	0	0	0	0	0	0	0	0	0	0	0	0	0	0	0	0	0	0	0	0	0	0	0	0	0	0	0	0	0	0	0	0	0	0	0	0	0	0	0	0	0	0	0	0	0	0	0	0	1	0	0	0	0	0	0	0	73.5	FALSE	FALSE	FALSE	186	0.009
MYLKp.Val1535Ile	MYLK	0.00912446924822476	0.01039717196922437	0	0.027373407744674	NA	NA	NA	NA	NA	NA	0.01315279077818017	0.01919570016316345	Ile	Val	FALSE	NA	2	0	0	1	0	0	0	0	0	0	0	0	0	0	0	0	0	0	0	0	0	0	0	0	0	0	0	0	0	0	0	0	0	0	0	0	0	0	0	0	0	0	0	0	0	0	0	0	0	0	0	0	0	0	0	0	0	0	1	0	0	0	0	0	0	0	73.28	FALSE	FALSE	FALSE	186	0.009
MYO10p.Val1451Ile	MYO10	0.00912446924822476	0.01039717196922437	0	0.027000980006725	NA	NA	NA	NA	NA	NA	0.01315279077818017	0.01919570016316345	Ile	Val	FALSE	NA	2	0	0	1	0	0	0	0	0	0	0	0	0	0	0	0	0	0	0	0	0	0	0	0	0	0	0	0	0	0	0	0	0	0	0	0	0	0	0	0	0	0	0	0	0	0	0	0	0	0	0	0	0	0	0	0	0	0	1	0	0	0	0	0	0	0	72.67	FALSE	FALSE	FALSE	186	0.009
NOP14p.Arg153Gln	NOP14	0.00912446924822476	0.01039717196922437	0	0.027000980006725	NA	NA	NA	NA	NA	NA	0.01315279077818017	0.01919570016316345	Gln	Arg	FALSE	NA	2	0	0	1	0	0	0	0	0	0	0	0	0	0	0	0	0	0	0	0	0	0	0	0	0	0	0	0	0	0	0	0	0	0	0	0	0	0	0	0	0	0	0	0	0	0	0	0	0	0	0	0	0	0	0	0	0	0	1	0	0	0	0	0	0	0	73.72	FALSE	FALSE	FALSE	186	0.009
NPY4Rp.Val133Ile	NPY4R	0.00912446924822476	0.01039717196922437	0	0.027000980006725	NA	NA	NA	NA	NA	NA	0.01315279077818017	0.01919570016316345	Ile	Val	FALSE	NA	2	0	0	1	0	0	0	0	0	0	0	0	0	0	0	0	0	0	0	0	0	0	0	0	0	0	0	0	0	0	0	0	0	0	0	0	0	0	0	0	0	0	0	0	0	0	0	0	0	0	0	0	0	0	0	0	0	0	1	0	0	0	0	0	0	0	74.54	FALSE	FALSE	FALSE	186	0.009
OAZ3p.Gly3Arg	OAZ3	0.00912446924822476	0.01039717196922437	0	0.027000980006725	NA	NA	NA	NA	NA	NA	0.01315279077818017	0.01919570016316345	Arg	Gly	TRUE	NA	2	0	0	1	0	0	0	0	0	0	0	0	0	0	0	0	0	0	0	0	0	0	0	0	0	0	0	0	0	0	0	0	0	0	0	0	0	0	0	0	0	0	0	0	0	0	0	0	0	0	0	0	0	0	0	0	0	0	1	0	0	0	0	0	0	0	73.62	FALSE	FALSE	FALSE	186	0.009
OPN1SWp.Thr152Met	OPN1SW	0.00912446924822476	0.01039717196922437	0	0.027000980006725	NA	NA	NA	NA	NA	NA	0.01315279077818017	0.01919570016316345	Met	Thr	FALSE	NA	2	0	0	1	0	0	0	0	0	0	0	0	0	0	0	0	0	0	0	0	0	0	0	0	0	0	0	0	0	0	0	0	0	0	0	0	0	0	0	0	0	0	0	0	0	0	0	0	0	0	0	0	0	0	0	0	0	0	1	0	0	0	0	0	0	0	73.99	FALSE	FALSE	FALSE	186	0.009
PALB2p.Asp777Asn	PALB2	0.00912446924822476	0.01039717196922437	0	0.027000980006725	NA	NA	NA	NA	NA	NA	0.01315279077818017	0.01919570016316345	Asn	Asp	FALSE	1	2	0	0	1	0	0	0	0	0	0	0	0	0	0	0	0	0	0	0	0	0	0	0	0	0	0	0	0	0	0	0	0	0	0	0	0	0	0	0	0	0	0	0	0	0	0	0	0	0	0	0	0	0	0	0	0	0	0	1	0	0	0	0	0	0	0	74.04	FALSE	FALSE	FALSE	186	0.009
PCCAp.Arg663Cys	PCCA	0.00912446924822476	0.01039717196922437	0	0.027000980006725	NA	NA	NA	NA	NA	NA	0.01315279077818017	0.01919570016316345	Cys	Arg	TRUE	NA	2	0	0	1	0	0	0	0	0	0	0	0	0	0	0	0	0	0	0	0	0	0	0	0	0	0	0	0	0	0	0	0	0	0	0	0	0	0	0	0	0	0	0	0	0	0	0	0	0	0	0	0	0	0	0	0	0	0	1	0	0	0	0	0	0	0	73.8	FALSE	FALSE	FALSE	186	0.009
PCDH19p.Gln164Lys	PCDH19	0.00912446924822476	0.01039717196922437	0	0.027000980006725	NA	NA	NA	NA	NA	NA	0.01315279077818017	0.01919570016316345	Lys	Gln	TRUE	NA	2	0	0	1	0	0	0	0	0	0	0	0	0	0	0	0	0	0	0	0	0	0	0	0	0	0	0	0	0	0	0	0	0	0	0	0	0	0	0	0	0	0	0	0	0	0	0	0	0	0	0	0	0	0	0	0	0	0	1	0	0	0	0	0	0	0	73.15	FALSE	FALSE	FALSE	186	0.009
RHBDF2p.Arg192Trp	RHBDF2	0.00912446924822476	0.01039717196922437	0	0.027000980006725	NA	NA	NA	NA	NA	NA	0.01315279077818017	0.01919570016316345	Trp	Arg	FALSE	NA	2	0	0	1	0	0	0	0	0	0	0	0	0	0	0	0	0	0	0	0	0	0	0	0	0	0	0	0	0	0	0	0	0	0	0	0	0	0	0	0	0	0	0	0	0	0	0	0	0	0	0	0	0	0	0	0	0	0	1	0	0	0	0	0	0	0	73.24	FALSE	FALSE	FALSE	186	0.009
SF3B2p.Ala154Val	SF3B2	0.00912446924822476	0.01039717196922437	0	0.027000980006725	NA	NA	NA	NA	NA	NA	0.01315279077818017	0.01919570016316345	Val	Ala	FALSE	NA	2	0	0	1	0	0	0	0	0	0	0	0	0	0	0	0	0	0	0	0	0	0	0	0	0	0	0	0	0	0	0	0	0	0	0	0	0	0	0	0	0	0	0	0	0	0	0	0	0	0	0	0	0	0	0	0	0	0	1	0	0	0	0	0	0	0	73.67	FALSE	FALSE	FALSE	186	0.009
SGSM1p.Arg352His	SGSM1	0.00912446924822476	0.01039717196922437	0	0.027000980006725	NA	NA	NA	NA	NA	NA	0.01315279077818017	0.01919570016316345	His	Arg	TRUE	NA	2	0	0	1	0	0	0	0	0	0	0	0	0	0	0	0	0	0	0	0	0	0	0	0	0	0	0	0	0	0	0	0	0	0	0	0	0	0	0	0	0	0	0	0	0	0	0	0	0	0	0	0	0	0	0	0	0	0	1	0	0	0	0	0	0	0	73.79	FALSE	FALSE	FALSE	186	0.009
SLC6A12p.Thr505Ala	SLC6A12	0.00912446924822476	0.01039717196922437	0	0.027000980006725	NA	NA	NA	NA	NA	NA	0.01315279077818017	0.01919570016316345	Ala	Thr	FALSE	NA	2	0	0	1	0	0	0	0	0	0	0	0	0	0	0	0	0	0	0	0	0	0	0	0	0	0	0	0	0	0	0	0	0	0	0	0	0	0	0	0	0	0	0	0	0	0	0	0	0	0	0	0	0	0	0	0	0	0	1	0	0	0	0	0	0	0	72.73	FALSE	FALSE	FALSE	186	0.009
SPTBN1p.Arg144Trp	SPTBN1	0.00912446924822476	0.01039717196922437	0	0.027000980006725	NA	NA	NA	NA	NA	NA	0.01315279077818017	0.01919570016316345	Trp	Arg	FALSE	NA	2	0	0	1	0	0	0	0	0	0	0	0	0	0	0	0	0	0	0	0	0	0	0	0	0	0	0	0	0	0	0	0	0	0	0	0	0	0	0	0	0	0	0	0	0	0	0	0	0	0	0	0	0	0	0	0	0	0	1	0	0	0	0	0	0	0	74.11	FALSE	FALSE	FALSE	186	0.009
TBC1D9Bp.Ser601Leu	TBC1D9B	0.00912446924822476	0.01039717196922437	0	0.027000980006725	NA	NA	NA	NA	NA	NA	0.01315279077818017	0.01919570016316345	Leu	Ser	FALSE	NA	2	0	0	1	0	0	0	0	0	0	0	0	0	0	0	0	0	0	0	0	0	0	0	0	0	0	0	0	0	0	0	0	0	0	0	0	0	0	0	0	0	0	0	0	0	0	0	0	0	0	0	0	0	0	0	0	0	0	1	0	0	0	0	0	0	0	73.38	FALSE	FALSE	FALSE	186	0.009
TECTAp.Arg1504Cys	TECTA	0.00912446924822476	0.01039717196922437	0	0.027000980006725	NA	NA	NA	NA	NA	NA	0.01315279077818017	0.01919570016316345	Cys	Arg	TRUE	NA	2	0	0	1	0	0	0	0	0	0	0	0	0	0	0	0	0	0	0	0	0	0	0	0	0	0	0	0	0	0	0	0	0	0	0	0	0	0	0	0	0	0	0	0	0	0	0	0	0	0	0	0	0	0	0	0	0	0	1	0	0	0	0	0	0	0	74.03	FALSE	FALSE	FALSE	186	0.009
TLR9p.Gly253Arg	TLR9	0.00912446924822476	0.01039717196922437	0	0.027000980006725	NA	NA	NA	NA	NA	NA	0.01315279077818017	0.01919570016316345	Arg	Gly	TRUE	NA	2	0	0	1	0	0	0	0	0	0	0	0	0	0	0	0	0	0	0	0	0	0	0	0	0	0	0	0	0	0	0	0	0	0	0	0	0	0	0	0	0	0	0	0	0	0	0	0	0	0	0	0	0	0	0	0	0	0	1	0	0	0	0	0	0	0	73.03	FALSE	FALSE	FALSE	186	0.009
TP53BP1p.Arg1677Gln	TP53BP1	0.00912446924822476	0.01039717196922437	0	0.027373407744674	NA	NA	NA	NA	NA	NA	0.01315279077818017	0.01919570016316345	Gln	Arg	FALSE	NA	2	0	0	1	0	0	0	0	0	0	0	0	0	0	0	0	0	0	0	0	0	0	0	0	0	0	0	0	0	0	0	0	0	0	0	0	0	0	0	0	0	0	0	0	0	0	0	0	0	0	0	0	0	0	0	0	0	0	1	0	0	0	0	0	0	0	72.99	FALSE	FALSE	FALSE	186	0.009
TRIP12p.Arg673Cys	TRIP12	0.00912446924822476	0.01039717196922437	0	0.027000980006725	NA	NA	NA	NA	NA	NA	0.01315279077818017	0.01919570016316345	Cys	Arg	TRUE	NA	2	0	0	1	0	0	0	0	0	0	0	0	0	0	0	0	0	0	0	0	0	0	0	0	0	0	0	0	0	0	0	0	0	0	0	0	0	0	0	0	0	0	0	0	0	0	0	0	0	0	0	0	0	0	0	0	0	0	1	0	0	0	0	0	0	0	73.04	FALSE	FALSE	FALSE	186	0.009
TSSC1p.Arg191Gln	TSSC1	0.00912446924822476	0.01039717196922437	0	0.027000980006725	NA	NA	NA	NA	NA	NA	0.01315279077818017	0.01919570016316345	Gln	Arg	FALSE	NA	2	0	0	1	0	0	0	0	0	0	0	0	0	0	0	0	0	0	0	0	0	0	0	0	0	0	0	0	0	0	0	0	0	0	0	0	0	0	0	0	0	0	0	0	0	0	0	0	0	0	0	0	0	0	0	0	0	0	1	0	0	0	0	0	0	0	74.04	FALSE	FALSE	FALSE	186	0.009
TTC31p.Arg253His	TTC31	0.00912446924822476	0.01039717196922437	0	0.027000980006725	NA	NA	NA	NA	NA	NA	0.01315279077818017	0.01919570016316345	His	Arg	TRUE	NA	2	0	0	1	0	0	0	0	0	0	0	0	0	0	0	0	0	0	0	0	0	0	0	0	0	0	0	0	0	0	0	0	0	0	0	0	0	0	0	0	0	0	0	0	0	0	0	0	0	0	0	0	0	0	0	0	0	0	1	0	0	0	0	0	0	0	72.92	FALSE	FALSE	FALSE	186	0.009
TYRO3p.Arg522Gln	TYRO3	0.00912446924822476	0.01039717196922437	0	0.027000980006725	NA	NA	NA	NA	NA	NA	0.01315279077818017	0.01919570016316345	Gln	Arg	FALSE	NA	2	0	0	1	0	0	0	0	0	0	0	0	0	0	0	0	0	0	0	0	0	0	0	0	0	0	0	0	0	0	0	0	0	0	0	0	0	0	0	0	0	0	0	0	0	0	0	0	0	0	0	0	0	0	0	0	0	0	1	0	0	0	0	0	0	0	74.14	FALSE	FALSE	FALSE	186	0.009
UBE2Op.Arg1107Cys	UBE2O	0.00912446924822476	0.01039717196922437	0	0.027000980006725	NA	NA	NA	NA	NA	NA	0.01315279077818017	0.01919570016316345	Cys	Arg	TRUE	NA	2	0	0	1	0	0	0	0	0	0	0	0	0	0	0	0	0	0	0	0	0	0	0	0	0	0	0	0	0	0	0	0	0	0	0	0	0	0	0	0	0	0	0	0	0	0	0	0	0	0	0	0	0	0	0	0	0	0	1	0	0	0	0	0	0	0	73.63	FALSE	FALSE	FALSE	186	0.009
UBTFp.Arg360His	UBTF	0.00912446924822476	0.01039717196922437	0	0.027000980006725	NA	NA	NA	NA	NA	NA	0.01315279077818017	0.01919570016316345	His	Arg	TRUE	NA	2	0	0	1	0	0	0	0	0	0	0	0	0	0	0	0	0	0	0	0	0	0	0	0	0	0	0	0	0	0	0	0	0	0	0	0	0	0	0	0	0	0	0	0	0	0	0	0	0	0	0	0	0	0	0	0	0	0	1	0	0	0	0	0	0	0	73.94	FALSE	FALSE	FALSE	186	0.009
VDAC1p.Arg218His	VDAC1	0.00912446924822476	0.01039717196922437	0	0.027000980006725	NA	NA	NA	NA	NA	NA	0.01315279077818017	0.01919570016316345	His	Arg	TRUE	NA	2	0	0	1	0	0	0	0	0	0	0	0	0	0	0	0	0	0	0	0	0	0	0	0	0	0	0	0	0	0	0	0	0	0	0	0	0	0	0	0	0	0	0	0	0	0	0	0	0	0	0	0	0	0	0	0	0	0	1	0	0	0	0	0	0	0	72.78	FALSE	FALSE	FALSE	186	0.009
VWA7p.Arg457His	VWA7	0.00912446924822476	0.01039717196922437	0	0.027000980006725	NA	NA	NA	NA	NA	NA	0.01315279077818017	0.01919570016316345	His	Arg	TRUE	NA	2	0	0	1	0	0	0	0	0	0	0	0	0	0	0	0	0	0	0	0	0	0	0	0	0	0	0	0	0	0	0	0	0	0	0	0	0	0	0	0	0	0	0	0	0	0	0	0	0	0	0	0	0	0	0	0	0	0	1	0	0	0	0	0	0	0	73.72	FALSE	FALSE	FALSE	186	0.009
WASp.Arg41Ter	WAS	0.00912446924822476	0.01039717196922437	0	0.027000980006725	NA	NA	NA	NA	NA	NA	0.01315279077818017	0.01919570016316345	Ter	Arg	FALSE	1	2	0	0	1	0	0	0	0	0	0	0	0	0	0	0	0	0	0	0	0	0	0	0	0	0	0	0	0	0	0	0	0	0	0	0	0	0	0	0	0	0	0	0	0	0	0	0	0	0	0	0	0	0	0	0	0	0	0	1	0	0	0	0	0	0	0	73.10000000000001	FALSE	FALSE	FALSE	186	0.009
WDR62p.Gly1133Arg	WDR62	0.00912446924822476	0.01039717196922437	0	0.027000980006725	NA	NA	NA	NA	NA	NA	0.01315279077818017	0.01919570016316345	Arg	Gly	TRUE	NA	2	0	0	1	0	0	0	0	0	0	0	0	0	0	0	0	0	0	0	0	0	0	0	0	0	0	0	0	0	0	0	0	0	0	0	0	0	0	0	0	0	0	0	0	0	0	0	0	0	0	0	0	0	0	0	0	0	0	1	0	0	0	0	0	0	0	73.64	FALSE	FALSE	FALSE	186	0.009
ZC3H12Dp.Val195Ile	ZC3H12D	0.00912446924822476	0.01039717196922437	0	0.027000980006725	NA	NA	NA	NA	NA	NA	0.01315279077818017	0.01919570016316345	Ile	Val	FALSE	NA	2	0	0	1	0	0	0	0	0	0	0	0	0	0	0	0	0	0	0	0	0	0	0	0	0	0	0	0	0	0	0	0	0	0	0	0	0	0	0	0	0	0	0	0	0	0	0	0	0	0	0	0	0	0	0	0	0	0	1	0	0	0	0	0	0	0	73.17	FALSE	FALSE	FALSE	186	0.009
ZNF197p.Glu535Gly	ZNF197	0.00912446924822476	0.01039717196922437	0	0.027373407744674	NA	NA	NA	NA	NA	NA	0.01315279077818017	0.01919570016316345	Gly	Glu	FALSE	NA	2	0	0	1	0	0	0	0	0	0	0	0	0	0	0	0	0	0	0	0	0	0	0	0	0	0	0	0	0	0	0	0	0	0	0	0	0	0	0	0	0	0	0	0	0	0	0	0	0	0	0	0	0	0	0	0	0	0	1	0	0	0	0	0	0	0	73.56	FALSE	FALSE	FALSE	186	0.009
ZNF226p.Arg654Gln	ZNF226	0.00912446924822476	0.01039717196922437	0	0.027000980006725	NA	NA	NA	NA	NA	NA	0.01315279077818017	0.01919570016316345	Gln	Arg	FALSE	NA	2	0	0	1	0	0	0	0	0	0	0	0	0	0	0	0	0	0	0	0	0	0	0	0	0	0	0	0	0	0	0	0	0	0	0	0	0	0	0	0	0	0	0	0	0	0	0	0	0	0	0	0	0	0	0	0	0	0	1	0	0	0	0	0	0	0	74.24	FALSE	FALSE	FALSE	186	0.009
ZNF341p.Ala699Thr	ZNF341	0.00912446924822476	0.01039717196922437	0	0.027000980006725	NA	NA	NA	NA	NA	NA	0.01315279077818017	0.01919570016316345	Thr	Ala	TRUE	NA	2	0	0	1	0	0	0	0	0	0	0	0	0	0	0	0	0	0	0	0	0	0	0	0	0	0	0	0	0	0	0	0	0	0	0	0	0	0	0	0	0	0	0	0	0	0	0	0	0	0	0	0	0	0	0	0	0	0	1	0	0	0	0	0	0	0	73.9	FALSE	FALSE	FALSE	186	0.009
ZNF423p.Arg392Gln	ZNF423	0.00912446924822476	0.01039717196922437	0	0.027000980006725	NA	NA	NA	NA	NA	NA	0.01315279077818017	0.01919570016316345	Gln	Arg	FALSE	NA	2	0	0	1	0	0	0	0	0	0	0	0	0	0	0	0	0	0	0	0	0	0	0	0	0	0	0	0	0	0	0	0	0	0	0	0	0	0	0	0	0	0	0	0	0	0	0	0	0	0	0	0	0	0	0	0	0	0	1	0	0	0	0	0	0	0	73.02	FALSE	FALSE	FALSE	186	0.009
ZYG11Ap.Pro65Leu	ZYG11A	0.00912446924822476	0.01039717196922437	0	0.027000980006725	NA	NA	NA	NA	NA	NA	0.01315279077818017	0.01919570016316345	Leu	Pro	FALSE	NA	2	0	0	1	0	0	0	0	0	0	0	0	0	0	0	0	0	0	0	0	0	0	0	0	0	0	0	0	0	0	0	0	0	0	0	0	0	0	0	0	0	0	0	0	0	0	0	0	0	0	0	0	0	0	0	0	0	0	1	0	0	0	0	0	0	0	73.43	FALSE	FALSE	FALSE	186	0.009
TKTp.Gly490Arg	TKT	0.00912260495681156	0.01559575795383655	0	0.026997251423899	NA	NA	NA	NA	NA	NA	0.012615941567122936	0.009597850081581726	Arg	Gly	TRUE	NA	3	0	0	1	0	0	0	0	0	0	0	0	0	0	0	0	0	0	0	0	0	0	0	0	0	0	0	0	0	0	0	0	0	0	0	0	0	0	0	0	0	2	0	0	0	0	0	0	0	0	0	0	0	0	0	0	0	0	0	0	0	0	0	0	0	0	73.04	FALSE	FALSE	FALSE	186	0.009
ESRRAp.Leu388Phe	ESRRA	0.00911660751859262	0.01039717196922437	0	0.026795859483309	NA	NA	NA	NA	0.1697792869269949	0.1697792869269949	NA	NA	Phe	Leu	FALSE	NA	2	0	0	0	0	0	1	0	0	0	0	0	0	0	0	0	0	0	0	0	0	0	0	0	0	0	0	0	0	0	0	0	0	0	0	0	0	0	1	0	0	0	0	0	0	0	0	0	0	0	0	0	0	0	0	0	0	0	0	0	0	0	0	0	0	0	73.24	FALSE	FALSE	FALSE	186	0.009
REPS2p.Leu428Phe	REPS2	0.00911660751859262	0.01039717196922437	0	0.026795859483309	NA	NA	NA	NA	0.1697792869269949	0.1697792869269949	NA	NA	Phe	Leu	FALSE	NA	2	0	0	0	0	0	1	0	0	0	0	0	0	0	0	0	0	0	0	0	0	0	0	0	0	0	0	0	0	0	0	0	0	0	0	0	0	0	1	0	0	0	0	0	0	0	0	0	0	0	0	0	0	0	0	0	0	0	0	0	0	0	0	0	0	0	72.26	FALSE	FALSE	FALSE	186	0.009
ADAMTS7p.Val1388Ala	ADAMTS7	0.00911660198041075	0.01039717196922437	0	0.027349805941232	NA	NA	NA	NA	0.1697792869269949	0.1697792869269949	NA	NA	Ala	Val	FALSE	NA	2	0	0	0	0	0	1	0	0	0	0	0	0	0	0	0	0	0	0	0	0	0	0	0	0	0	0	0	0	0	0	0	0	0	0	0	0	0	1	0	0	0	0	0	0	0	0	0	0	0	0	0	0	0	0	0	0	0	0	0	0	0	0	0	0	0	73.49	FALSE	FALSE	FALSE	186	0.009
HDXp.Asp127Asn	HDX	0.00911660198041075	0.01039717196922437	0	0.026795843205286	NA	NA	NA	NA	0.1697792869269949	0.1697792869269949	NA	NA	Asn	Asp	FALSE	NA	2	0	0	0	0	0	1	0	0	0	0	0	0	0	0	0	0	0	0	0	0	0	0	0	0	0	0	0	0	0	0	0	0	0	0	0	0	0	1	0	0	0	0	0	0	0	0	0	0	0	0	0	0	0	0	0	0	0	0	0	0	0	0	0	0	0	72.62	FALSE	FALSE	FALSE	186	0.009
RNF213p.Ser2667Cys	RNF213	0.00911660198041075	0.01039717196922437	0	0.026795843205286	NA	NA	NA	NA	0.1697792869269949	0.1697792869269949	NA	NA	Cys	Ser	TRUE	1	2	0	0	0	0	0	1	0	0	0	0	0	0	0	0	0	0	0	0	0	0	0	0	0	0	0	0	0	0	0	0	0	0	0	0	0	0	0	1	0	0	0	0	0	0	0	0	0	0	0	0	0	0	0	0	0	0	0	0	0	0	0	0	0	0	0	72.55	FALSE	FALSE	FALSE	186	0.009
SETD3p.Ala351Thr	SETD3	0.00911660198041075	0.01039717196922437	0	0.026795843205286	NA	NA	NA	NA	0.1697792869269949	0.1697792869269949	NA	NA	Thr	Ala	TRUE	NA	2	0	0	0	0	0	1	0	0	0	0	0	0	0	0	0	0	0	0	0	0	0	0	0	0	0	0	0	0	0	0	0	0	0	0	0	0	0	1	0	0	0	0	0	0	0	0	0	0	0	0	0	0	0	0	0	0	0	0	0	0	0	0	0	0	0	73.09	FALSE	FALSE	FALSE	186	0.009
TMEM43p.Arg266Gln	TMEM43	0.00911660198041075	0.01039717196922437	0	0.026795843205286	NA	NA	NA	NA	0.1697792869269949	0.1697792869269949	NA	NA	Gln	Arg	FALSE	NA	2	0	0	0	0	0	1	0	0	0	0	0	0	0	0	0	0	0	0	0	0	0	0	0	0	0	0	0	0	0	0	0	0	0	0	0	0	0	1	0	0	0	0	0	0	0	0	0	0	0	0	0	0	0	0	0	0	0	0	0	0	0	0	0	0	0	71.81	FALSE	FALSE	FALSE	186	0.009
TPSAB1p.Thr141Ile	TPSAB1	0.00911660198041075	0.01039717196922437	0	0.026795843205286	NA	NA	NA	NA	0.1697792869269949	0.1697792869269949	NA	NA	Ile	Thr	FALSE	NA	2	0	0	0	0	0	1	0	0	0	0	0	0	0	0	0	0	0	0	0	0	0	0	0	0	0	0	0	0	0	0	0	0	0	0	0	0	0	1	0	0	0	0	0	0	0	0	0	0	0	0	0	0	0	0	0	0	0	0	0	0	0	0	0	0	0	73.15	FALSE	FALSE	FALSE	186	0.009
ABCB5p.Tyr617Cys	ABCB5	0.00911418357327799	0.01039717196922437	0	0.026108107788962	NA	NA	NA	NA	NA	NA	0.011312905997992888	0.009597850081581726	Cys	Tyr	TRUE	NA	2	0	0	0	1	0	0	0	0	0	0	0	0	0	0	0	0	0	0	0	0	0	0	0	0	0	0	0	0	0	0	0	1	0	0	0	0	0	0	0	0	0	0	0	0	0	0	0	0	0	0	0	0	0	0	0	0	0	0	0	0	0	0	0	0	0	69.62	FALSE	FALSE	FALSE	186	0.009
ABI3BPp.Glu576Asp	ABI3BP	0.00911418357327799	0.01039717196922437	0	0.02607645540612	NA	NA	NA	NA	NA	NA	0.011312905997992888	0.009597850081581726	Asp	Glu	FALSE	NA	2	0	0	0	1	0	0	0	0	0	0	0	0	0	0	0	0	0	0	0	0	0	0	0	0	0	0	0	0	0	0	0	1	0	0	0	0	0	0	0	0	0	0	0	0	0	0	0	0	0	0	0	0	0	0	0	0	0	0	0	0	0	0	0	0	0	71.33	FALSE	FALSE	FALSE	186	0.009
ATRp.Arg432Cys	ATR	0.00911418357327799	0.01039717196922437	0	0.026108107788962	NA	NA	NA	NA	NA	NA	0.011312905997992888	0.009597850081581726	Cys	Arg	TRUE	1	2	0	0	0	1	0	0	0	0	0	0	0	0	0	0	0	0	0	0	0	0	0	0	0	0	0	0	0	0	0	0	0	1	0	0	0	0	0	0	0	0	0	0	0	0	0	0	0	0	0	0	0	0	0	0	0	0	0	0	0	0	0	0	0	0	0	69.94	FALSE	FALSE	FALSE	186	0.009
BICC1p.Leu743Val	BICC1	0.00911418357327799	0.01039717196922437	0	0.02607645540612	NA	NA	NA	NA	NA	NA	0.011312905997992888	0.009597850081581726	Val	Leu	FALSE	NA	2	0	0	0	1	0	0	0	0	0	0	0	0	0	0	0	0	0	0	0	0	0	0	0	0	0	0	0	0	0	0	0	1	0	0	0	0	0	0	0	0	0	0	0	0	0	0	0	0	0	0	0	0	0	0	0	0	0	0	0	0	0	0	0	0	0	70.88	FALSE	FALSE	FALSE	186	0.009
CACNA2D4p.Arg426Gln	CACNA2D4	0.00911418357327799	0.01039717196922437	0	0.026108107788962	NA	NA	NA	NA	NA	NA	0.011312905997992888	0.009597850081581726	Gln	Arg	FALSE	NA	2	0	0	0	1	0	0	0	0	0	0	0	0	0	0	0	0	0	0	0	0	0	0	0	0	0	0	0	0	0	0	0	1	0	0	0	0	0	0	0	0	0	0	0	0	0	0	0	0	0	0	0	0	0	0	0	0	0	0	0	0	0	0	0	0	0	70.54	FALSE	FALSE	FALSE	186	0.009
CCT8L2p.Ser237Arg	CCT8L2	0.00911418357327799	0.01039717196922437	0	0.02607645540612	NA	NA	NA	NA	NA	NA	0.011312905997992888	0.009597850081581726	Arg	Ser	TRUE	NA	2	0	0	0	1	0	0	0	0	0	0	0	0	0	0	0	0	0	0	0	0	0	0	0	0	0	0	0	0	0	0	0	1	0	0	0	0	0	0	0	0	0	0	0	0	0	0	0	0	0	0	0	0	0	0	0	0	0	0	0	0	0	0	0	0	0	70.08	FALSE	FALSE	FALSE	186	0.009
COL6A3p.Arg935Trp	COL6A3	0.00911418357327799	0.01039717196922437	0	0.027342550719833	NA	NA	NA	NA	NA	NA	0.011312905997992888	0.009597850081581726	Trp	Arg	FALSE	NA	2	0	0	0	1	0	0	0	0	0	0	0	0	0	0	0	0	0	0	0	0	0	0	0	0	0	0	0	0	0	0	0	1	0	0	0	0	0	0	0	0	0	0	0	0	0	0	0	0	0	0	0	0	0	0	0	0	0	0	0	0	0	0	0	0	0	70.67	FALSE	FALSE	FALSE	186	0.009
CYP17A1p.Arg449His	CYP17A1	0.00911418357327799	0.01039717196922437	0	0.027342550719833	NA	NA	NA	NA	NA	NA	0.011312905997992888	0.009597850081581726	His	Arg	TRUE	NA	2	0	0	0	1	0	0	0	0	0	0	0	0	0	0	0	0	0	0	0	0	0	0	0	0	0	0	0	0	0	0	0	1	0	0	0	0	0	0	0	0	0	0	0	0	0	0	0	0	0	0	0	0	0	0	0	0	0	0	0	0	0	0	0	0	0	70.74	FALSE	FALSE	FALSE	186	0.009
EBF3p.Pro81Leu	EBF3	0.00911418357327799	0.01039717196922437	0	0.02607645540612	NA	NA	NA	NA	NA	NA	0.011312905997992888	0.009597850081581726	Leu	Pro	FALSE	NA	2	0	0	0	1	0	0	0	0	0	0	0	0	0	0	0	0	0	0	0	0	0	0	0	0	0	0	0	0	0	0	0	1	0	0	0	0	0	0	0	0	0	0	0	0	0	0	0	0	0	0	0	0	0	0	0	0	0	0	0	0	0	0	0	0	0	70.56	FALSE	FALSE	FALSE	186	0.009
FAM47Ap.Arg314His	FAM47A	0.00911418357327799	0.01039717196922437	0	0.02607645540612	NA	NA	NA	NA	NA	NA	0.011312905997992888	0.009597850081581726	His	Arg	TRUE	NA	2	0	0	0	1	0	0	0	0	0	0	0	0	0	0	0	0	0	0	0	0	0	0	0	0	0	0	0	0	0	0	0	1	0	0	0	0	0	0	0	0	0	0	0	0	0	0	0	0	0	0	0	0	0	0	0	0	0	0	0	0	0	0	0	0	0	70.12	FALSE	FALSE	FALSE	186	0.009
GLI2p.Ala44Val	GLI2	0.00911418357327799	0.01039717196922437	0	0.02607645540612	NA	NA	NA	NA	NA	NA	0.011312905997992888	0.009597850081581726	Val	Ala	FALSE	NA	2	0	0	0	1	0	0	0	0	0	0	0	0	0	0	0	0	0	0	0	0	0	0	0	0	0	0	0	0	0	0	0	1	0	0	0	0	0	0	0	0	0	0	0	0	0	0	0	0	0	0	0	0	0	0	0	0	0	0	0	0	0	0	0	0	0	70.75	FALSE	FALSE	FALSE	186	0.009
HLA-DQB2p.Arg216Ter	HLA-DQB2	0.00911418357327799	0.01039717196922437	0	0.027342550719833	NA	NA	NA	NA	NA	NA	0.011312905997992888	0.009597850081581726	Ter	Arg	FALSE	NA	2	0	0	0	1	0	0	0	0	0	0	0	0	0	0	0	0	0	0	0	0	0	0	0	0	0	0	0	0	0	0	0	1	0	0	0	0	0	0	0	0	0	0	0	0	0	0	0	0	0	0	0	0	0	0	0	0	0	0	0	0	0	0	0	0	0	70.25	FALSE	FALSE	FALSE	186	0.009
IGSF9Bp.Arg656Cys	IGSF9B	0.00911418357327799	0.01039717196922437	0	0.02607645540612	NA	NA	NA	NA	NA	NA	0.011312905997992888	0.009597850081581726	Cys	Arg	TRUE	NA	2	0	0	0	1	0	0	0	0	0	0	0	0	0	0	0	0	0	0	0	0	0	0	0	0	0	0	0	0	0	0	0	1	0	0	0	0	0	0	0	0	0	0	0	0	0	0	0	0	0	0	0	0	0	0	0	0	0	0	0	0	0	0	0	0	0	70.18	FALSE	FALSE	FALSE	186	0.009
IL1RAPL1p.Ile320Leu	IL1RAPL1	0.00911418357327799	0.01039717196922437	0	0.02607645540612	NA	NA	NA	NA	NA	NA	0.011312905997992888	0.009597850081581726	Leu	Ile	FALSE	NA	2	0	0	0	1	0	0	0	0	0	0	0	0	0	0	0	0	0	0	0	0	0	0	0	0	0	0	0	0	0	0	0	1	0	0	0	0	0	0	0	0	0	0	0	0	0	0	0	0	0	0	0	0	0	0	0	0	0	0	0	0	0	0	0	0	0	71.38	FALSE	FALSE	FALSE	186	0.009
LMBRD1p.Lys296Asn	LMBRD1	0.00911418357327799	0.01039717196922437	0	0.02607645540612	NA	NA	NA	NA	NA	NA	0.011312905997992888	0.009597850081581726	Asn	Lys	FALSE	NA	2	0	0	0	1	0	0	0	0	0	0	0	0	0	0	0	0	0	0	0	0	0	0	0	0	0	0	0	0	0	0	0	1	0	0	0	0	0	0	0	0	0	0	0	0	0	0	0	0	0	0	0	0	0	0	0	0	0	0	0	0	0	0	0	0	0	71.92	FALSE	FALSE	FALSE	186	0.009
LPCAT2p.Arg414Ter	LPCAT2	0.00911418357327799	0.01039717196922437	0	0.027342550719833	NA	NA	NA	NA	NA	NA	0.011312905997992888	0.009597850081581726	Ter	Arg	FALSE	NA	2	0	0	0	1	0	0	0	0	0	0	0	0	0	0	0	0	0	0	0	0	0	0	0	0	0	0	0	0	0	0	0	1	0	0	0	0	0	0	0	0	0	0	0	0	0	0	0	0	0	0	0	0	0	0	0	0	0	0	0	0	0	0	0	0	0	70.2	FALSE	FALSE	FALSE	186	0.009
LSP1p.Arg377His	LSP1	0.00911418357327799	0.01039717196922437	0	0.026108107788962	NA	NA	NA	NA	NA	NA	0.011312905997992888	0.009597850081581726	His	Arg	TRUE	NA	2	0	0	0	1	0	0	0	0	0	0	0	0	0	0	0	0	0	0	0	0	0	0	0	0	0	0	0	0	0	0	0	1	0	0	0	0	0	0	0	0	0	0	0	0	0	0	0	0	0	0	0	0	0	0	0	0	0	0	0	0	0	0	0	0	0	70.45	FALSE	FALSE	FALSE	186	0.009
LTFp.Val618Met	LTF	0.00911418357327799	0.01039717196922437	0	0.02607645540612	NA	NA	NA	NA	NA	NA	0.011312905997992888	0.009597850081581726	Met	Val	FALSE	NA	2	0	0	0	1	0	0	0	0	0	0	0	0	0	0	0	0	0	0	0	0	0	0	0	0	0	0	0	0	0	0	0	1	0	0	0	0	0	0	0	0	0	0	0	0	0	0	0	0	0	0	0	0	0	0	0	0	0	0	0	0	0	0	0	0	0	70.8	FALSE	FALSE	FALSE	186	0.009
OLFML2Ap.Val71Met	OLFML2A	0.00911418357327799	0.01039717196922437	0	0.02607645540612	NA	NA	NA	NA	NA	NA	0.011312905997992888	0.009597850081581726	Met	Val	FALSE	NA	2	0	0	0	1	0	0	0	0	0	0	0	0	0	0	0	0	0	0	0	0	0	0	0	0	0	0	0	0	0	0	0	1	0	0	0	0	0	0	0	0	0	0	0	0	0	0	0	0	0	0	0	0	0	0	0	0	0	0	0	0	0	0	0	0	0	70.2	FALSE	FALSE	FALSE	186	0.009
OR51A4p.Lys188Thr	OR51A4	0.00911418357327799	0.01039717196922437	0	0.02607645540612	NA	NA	NA	NA	NA	NA	0.011312905997992888	0.009597850081581726	Thr	Lys	TRUE	NA	2	0	0	0	1	0	0	0	0	0	0	0	0	0	0	0	0	0	0	0	0	0	0	0	0	0	0	0	0	0	0	0	1	0	0	0	0	0	0	0	0	0	0	0	0	0	0	0	0	0	0	0	0	0	0	0	0	0	0	0	0	0	0	0	0	0	70.4	FALSE	FALSE	FALSE	186	0.009
OR51E1p.His246Arg	OR51E1	0.00911418357327799	0.01039717196922437	0	0.02607645540612	NA	NA	NA	NA	NA	NA	0.011312905997992888	0.009597850081581726	Arg	His	TRUE	NA	2	0	0	0	1	0	0	0	0	0	0	0	0	0	0	0	0	0	0	0	0	0	0	0	0	0	0	0	0	0	0	0	1	0	0	0	0	0	0	0	0	0	0	0	0	0	0	0	0	0	0	0	0	0	0	0	0	0	0	0	0	0	0	0	0	0	70.41	FALSE	FALSE	FALSE	186	0.009
PCDHA6p.Ala484Thr	PCDHA6	0.00911418357327799	0.01039717196922437	0	0.02607645540612	NA	NA	NA	NA	NA	NA	0.011312905997992888	0.009597850081581726	Thr	Ala	TRUE	NA	2	0	0	0	1	0	0	0	0	0	0	0	0	0	0	0	0	0	0	0	0	0	0	0	0	0	0	0	0	0	0	0	1	0	0	0	0	0	0	0	0	0	0	0	0	0	0	0	0	0	0	0	0	0	0	0	0	0	0	0	0	0	0	0	0	0	70.58	FALSE	FALSE	FALSE	186	0.009
SETD1Bp.Val1892Ile	SETD1B	0.00911418357327799	0.01039717196922437	0	0.02607645540612	NA	NA	NA	NA	NA	NA	0.011312905997992888	0.009597850081581726	Ile	Val	FALSE	2	2	0	0	0	1	0	0	0	0	0	0	0	0	0	0	0	0	0	0	0	0	0	0	0	0	0	0	0	0	0	0	0	1	0	0	0	0	0	0	0	0	0	0	0	0	0	0	0	0	0	0	0	0	0	0	0	0	0	0	0	0	0	0	0	0	0	71.39	FALSE	FALSE	FALSE	186	0.009
TLL2p.Arg988Cys	TLL2	0.00911418357327799	0.01039717196922437	0	0.027342550719833	NA	NA	NA	NA	NA	NA	0.011312905997992888	0.009597850081581726	Cys	Arg	TRUE	NA	2	0	0	0	1	0	0	0	0	0	0	0	0	0	0	0	0	0	0	0	0	0	0	0	0	0	0	0	0	0	0	0	1	0	0	0	0	0	0	0	0	0	0	0	0	0	0	0	0	0	0	0	0	0	0	0	0	0	0	0	0	0	0	0	0	0	70.11	FALSE	FALSE	FALSE	186	0.009
ZNF236p.Glu992Gly	ZNF236	0.00911418357327799	0.01039717196922437	0	0.02607645540612	NA	NA	NA	NA	NA	NA	0.011312905997992888	0.009597850081581726	Gly	Glu	FALSE	NA	2	0	0	0	1	0	0	0	0	0	0	0	0	0	0	0	0	0	0	0	0	0	0	0	0	0	0	0	0	0	0	0	1	0	0	0	0	0	0	0	0	0	0	0	0	0	0	0	0	0	0	0	0	0	0	0	0	0	0	0	0	0	0	0	0	0	70.29	FALSE	FALSE	FALSE	186	0.009
ARHGEF17p.Thr473Met	ARHGEF17	0.00910274282415197	0.01559575795383655	0	0.023193649663347	NA	NA	0.0341218580764375	0.056980056980056974	NA	NA	0.007988895752604152	0.009597850081581726	Met	Thr	FALSE	NA	3	0	0	0	0	0	0	0	1	0	0	0	0	0	0	0	0	0	0	0	0	0	0	0	0	0	0	0	0	0	0	0	0	0	0	0	0	0	1	0	1	0	0	0	0	0	0	0	0	0	0	0	0	0	0	0	0	0	0	0	0	0	0	0	0	0	85.72	FALSE	FALSE	FALSE	186	0.009
DNAI2p.Val6Met	DNAI2	0.00910255522481699	0.01559575795383655	0	0.021294359000015	NA	NA	0.0341218580764375	0.056980056980056974	NA	NA	0.008787154622446143	0.01919570016316345	Met	Val	FALSE	NA	3	1	0	0	0	0	0	0	0	0	0	0	0	1	0	0	0	0	0	0	0	0	0	0	0	0	0	0	0	0	0	0	0	0	0	0	0	0	0	0	1	0	0	0	0	0	0	0	0	0	0	0	0	0	0	0	0	0	0	0	0	0	0	0	0	0	87.46000000000001	FALSE	FALSE	FALSE	186	0.009
GALNT5p.Ala16Thr	GALNT5	0.00910122233872972	0.01039717196922437	0	0.023131116533437	NA	NA	NA	NA	NA	NA	0.006014671321480677	0.009597850081581726	Thr	Ala	TRUE	NA	2	0	0	0	0	0	0	0	0	0	0	0	0	0	0	0	0	0	0	0	0	0	0	0	0	0	0	0	0	0	0	0	0	0	0	1	0	0	0	0	0	0	0	0	0	0	0	0	1	0	0	0	0	0	0	0	0	0	0	0	0	0	0	0	0	0	67.69	FALSE	FALSE	FALSE	186	0.009
SYN1p.Lys318Asn	SYN1	0.00910122233872972	0.01039717196922437	0	0.023131116533437	NA	NA	NA	NA	NA	NA	0.006014671321480677	0.009597850081581726	Asn	Lys	FALSE	NA	2	0	0	0	0	0	0	0	0	0	0	0	0	0	0	0	0	0	0	0	0	0	0	0	0	0	0	0	0	0	0	0	0	0	0	1	0	0	0	0	0	0	0	0	0	0	0	0	1	0	0	0	0	0	0	0	0	0	0	0	0	0	0	0	0	0	67.25	FALSE	FALSE	FALSE	186	0.009
TENM2p.Thr2392Met	TENM2	0.00910122233872972	0.01039717196922437	0	0.023131116533437	NA	NA	NA	NA	NA	NA	0.006014671321480677	0.009597850081581726	Met	Thr	FALSE	NA	2	0	0	0	0	0	0	0	0	0	0	0	0	0	0	0	0	0	0	0	0	0	0	0	0	0	0	0	0	0	0	0	0	0	0	1	0	0	0	0	0	0	0	0	0	0	0	0	1	0	0	0	0	0	0	0	0	0	0	0	0	0	0	0	0	0	68.39	FALSE	FALSE	FALSE	186	0.009
NONOp.Ser188Pro	NONO	0.00909429185160568	0.01039717196922437	0	0.02694751549675	NA	NA	NA	NA	NA	NA	0.012615941567122936	0.009597850081581726	Pro	Ser	FALSE	1	2	0	0	1	0	0	0	0	0	0	0	0	0	0	0	0	0	0	0	0	0	0	0	0	0	0	0	0	0	0	0	0	0	0	0	0	0	0	0	0	0	0	1	0	0	0	0	0	0	0	0	0	0	0	0	0	0	0	0	0	0	0	0	0	0	0	72.87	FALSE	FALSE	FALSE	186	0.009
ADORA2Ap.Arg206Gln	ADORA2A	0.00908998496612572	0.01039717196922437	0	0.02674260917671599	NA	NA	NA	NA	0.1697792869269949	0.1697792869269949	7.601612495014651e-4	0.009597850081581726	Gln	Arg	FALSE	NA	2	0	0	0	0	0	1	0	0	0	0	0	0	0	0	0	0	0	0	0	0	0	0	0	0	0	0	0	0	0	0	0	0	1	0	0	0	0	0	0	0	0	0	0	0	0	0	0	0	0	0	0	0	0	0	0	0	0	0	0	0	0	0	0	0	0	72.44	FALSE	FALSE	FALSE	186	0.009
AFF3p.Arg678Trp	AFF3	0.00908998496612572	0.01039717196922437	0	0.027269954898377	NA	NA	NA	NA	0.1697792869269949	0.1697792869269949	7.601612495014651e-4	0.009597850081581726	Trp	Arg	FALSE	1	2	0	0	0	0	0	1	0	0	0	0	0	0	0	0	0	0	0	0	0	0	0	0	0	0	0	0	0	0	0	0	0	0	1	0	0	0	0	0	0	0	0	0	0	0	0	0	0	0	0	0	0	0	0	0	0	0	0	0	0	0	0	0	0	0	0	72.72	FALSE	FALSE	FALSE	186	0.009
DCTN4p.Leu336Val	DCTN4	0.00908998496612572	0.01039717196922437	0	0.026755792819758	NA	NA	NA	NA	0.1697792869269949	0.1697792869269949	7.601612495014651e-4	0.009597850081581726	Val	Leu	FALSE	NA	2	0	0	0	0	0	1	0	0	0	0	0	0	0	0	0	0	0	0	0	0	0	0	0	0	0	0	0	0	0	0	0	0	1	0	0	0	0	0	0	0	0	0	0	0	0	0	0	0	0	0	0	0	0	0	0	0	0	0	0	0	0	0	0	0	0	73.33	FALSE	FALSE	FALSE	186	0.009
DSG1p.Gly653Arg	DSG1	0.00908998496612572	0.01039717196922437	0	0.02674260917671599	NA	NA	NA	NA	0.1697792869269949	0.1697792869269949	7.601612495014651e-4	0.009597850081581726	Arg	Gly	TRUE	NA	2	0	0	0	0	0	1	0	0	0	0	0	0	0	0	0	0	0	0	0	0	0	0	0	0	0	0	0	0	0	0	0	0	1	0	0	0	0	0	0	0	0	0	0	0	0	0	0	0	0	0	0	0	0	0	0	0	0	0	0	0	0	0	0	0	0	72.76	FALSE	FALSE	FALSE	186	0.009
EGR2p.Ala4Thr	EGR2	0.00908998496612572	0.01039717196922437	0	0.027269954898377	NA	NA	NA	NA	0.1697792869269949	0.1697792869269949	7.601612495014651e-4	0.009597850081581726	Thr	Ala	TRUE	NA	2	0	0	0	0	0	1	0	0	0	0	0	0	0	0	0	0	0	0	0	0	0	0	0	0	0	0	0	0	0	0	0	0	1	0	0	0	0	0	0	0	0	0	0	0	0	0	0	0	0	0	0	0	0	0	0	0	0	0	0	0	0	0	0	0	0	72.39	FALSE	FALSE	FALSE	186	0.009
FAT4p.Thr3694Met	FAT4	0.00908998496612572	0.01039717196922437	0	0.02674260917671599	NA	NA	NA	NA	0.1697792869269949	0.1697792869269949	7.601612495014651e-4	0.009597850081581726	Met	Thr	FALSE	1	2	0	0	0	0	0	1	0	0	0	0	0	0	0	0	0	0	0	0	0	0	0	0	0	0	0	0	0	0	0	0	0	0	1	0	0	0	0	0	0	0	0	0	0	0	0	0	0	0	0	0	0	0	0	0	0	0	0	0	0	0	0	0	0	0	0	73.16	FALSE	FALSE	FALSE	186	0.009
FMN2p.Ala1094Val	FMN2	0.00908998496612572	0.01039717196922437	0	0.02674260917671599	NA	NA	NA	NA	0.1697792869269949	0.1697792869269949	7.601612495014651e-4	0.009597850081581726	Val	Ala	FALSE	NA	2	0	0	0	0	0	1	0	0	0	0	0	0	0	0	0	0	0	0	0	0	0	0	0	0	0	0	0	0	0	0	0	0	1	0	0	0	0	0	0	0	0	0	0	0	0	0	0	0	0	0	0	0	0	0	0	0	0	0	0	0	0	0	0	0	0	73.61	FALSE	FALSE	FALSE	186	0.009
FRMD4Ap.Phe97Leu	FRMD4A	0.00908998496612572	0.01039717196922437	0	0.027269954898377	NA	NA	NA	NA	0.1697792869269949	0.1697792869269949	7.601612495014651e-4	0.009597850081581726	Leu	Phe	FALSE	NA	2	0	0	0	0	0	1	0	0	0	0	0	0	0	0	0	0	0	0	0	0	0	0	0	0	0	0	0	0	0	0	0	0	1	0	0	0	0	0	0	0	0	0	0	0	0	0	0	0	0	0	0	0	0	0	0	0	0	0	0	0	0	0	0	0	0	72.8	FALSE	FALSE	FALSE	186	0.009
GLUD2p.Pro178Leu	GLUD2	0.00908998496612572	0.01039717196922437	0	0.027269954898377	NA	NA	NA	NA	0.1697792869269949	0.1697792869269949	7.601612495014651e-4	0.009597850081581726	Leu	Pro	FALSE	NA	2	0	0	0	0	0	1	0	0	0	0	0	0	0	0	0	0	0	0	0	0	0	0	0	0	0	0	0	0	0	0	0	0	1	0	0	0	0	0	0	0	0	0	0	0	0	0	0	0	0	0	0	0	0	0	0	0	0	0	0	0	0	0	0	0	0	72.29	FALSE	FALSE	FALSE	186	0.009
GPR133p.Ala648Thr	GPR133	0.00908998496612572	0.01039717196922437	0	0.027269954898377	NA	NA	NA	NA	0.1697792869269949	0.1697792869269949	7.601612495014651e-4	0.009597850081581726	Thr	Ala	TRUE	NA	2	0	0	0	0	0	1	0	0	0	0	0	0	0	0	0	0	0	0	0	0	0	0	0	0	0	0	0	0	0	0	0	0	1	0	0	0	0	0	0	0	0	0	0	0	0	0	0	0	0	0	0	0	0	0	0	0	0	0	0	0	0	0	0	0	0	72.51	FALSE	FALSE	FALSE	186	0.009
KIAA1045p.Arg209Gln	KIAA1045	0.00908998496612572	0.01039717196922437	0	0.02674260917671599	NA	NA	NA	NA	0.1697792869269949	0.1697792869269949	7.601612495014651e-4	0.009597850081581726	Gln	Arg	FALSE	NA	2	0	0	0	0	0	1	0	0	0	0	0	0	0	0	0	0	0	0	0	0	0	0	0	0	0	0	0	0	0	0	0	0	1	0	0	0	0	0	0	0	0	0	0	0	0	0	0	0	0	0	0	0	0	0	0	0	0	0	0	0	0	0	0	0	0	73.24	FALSE	FALSE	FALSE	186	0.009
KMT2Cp.Ser1745Ter	KMT2C	0.00908998496612572	0.01039717196922437	0	0.02674260917671599	NA	NA	NA	NA	0.1697792869269949	0.1697792869269949	7.601612495014651e-4	0.009597850081581726	Ter	Ser	FALSE	1	2	0	0	0	0	0	1	0	0	0	0	0	0	0	0	0	0	0	0	0	0	0	0	0	0	0	0	0	0	0	0	0	0	1	0	0	0	0	0	0	0	0	0	0	0	0	0	0	0	0	0	0	0	0	0	0	0	0	0	0	0	0	0	0	0	0	72.11	FALSE	FALSE	FALSE	186	0.009
LRP12p.Glu162Lys	LRP12	0.00908998496612572	0.01039717196922437	0	0.027269954898377	NA	NA	NA	NA	0.1697792869269949	0.1697792869269949	7.601612495014651e-4	0.009597850081581726	Lys	Glu	TRUE	NA	2	0	0	0	0	0	1	0	0	0	0	0	0	0	0	0	0	0	0	0	0	0	0	0	0	0	0	0	0	0	0	0	0	1	0	0	0	0	0	0	0	0	0	0	0	0	0	0	0	0	0	0	0	0	0	0	0	0	0	0	0	0	0	0	0	0	72.93	FALSE	FALSE	FALSE	186	0.009
MLLT4p.Pro932Leu	MLLT4	0.00908998496612572	0.01039717196922437	0	0.02674260917671599	NA	NA	NA	NA	0.1697792869269949	0.1697792869269949	7.601612495014651e-4	0.009597850081581726	Leu	Pro	FALSE	NA	2	0	0	0	0	0	1	0	0	0	0	0	0	0	0	0	0	0	0	0	0	0	0	0	0	0	0	0	0	0	0	0	0	1	0	0	0	0	0	0	0	0	0	0	0	0	0	0	0	0	0	0	0	0	0	0	0	0	0	0	0	0	0	0	0	0	72.97	FALSE	FALSE	FALSE	186	0.009
MYOM2p.Arg537His	MYOM2	0.00908998496612572	0.01039717196922437	0	0.02674260917671599	NA	NA	NA	NA	0.1697792869269949	0.1697792869269949	7.601612495014651e-4	0.009597850081581726	His	Arg	TRUE	NA	2	0	0	0	0	0	1	0	0	0	0	0	0	0	0	0	0	0	0	0	0	0	0	0	0	0	0	0	0	0	0	0	0	1	0	0	0	0	0	0	0	0	0	0	0	0	0	0	0	0	0	0	0	0	0	0	0	0	0	0	0	0	0	0	0	0	72.86	FALSE	FALSE	FALSE	186	0.009
NCOR1p.Gly150Arg	NCOR1	0.00908998496612572	0.01039717196922437	0	0.02674260917671599	NA	NA	NA	NA	0.1697792869269949	0.1697792869269949	7.601612495014651e-4	0.009597850081581726	Arg	Gly	TRUE	1	2	0	0	0	0	0	1	0	0	0	0	0	0	0	0	0	0	0	0	0	0	0	0	0	0	0	0	0	0	0	0	0	0	1	0	0	0	0	0	0	0	0	0	0	0	0	0	0	0	0	0	0	0	0	0	0	0	0	0	0	0	0	0	0	0	0	73.78	FALSE	FALSE	FALSE	186	0.009
NFKBIZp.Asp498Tyr	NFKBIZ	0.00908998496612572	0.01039717196922437	0	0.02674260917671599	NA	NA	NA	NA	0.1697792869269949	0.1697792869269949	7.601612495014651e-4	0.009597850081581726	Tyr	Asp	TRUE	NA	2	0	0	0	0	0	1	0	0	0	0	0	0	0	0	0	0	0	0	0	0	0	0	0	0	0	0	0	0	0	0	0	0	1	0	0	0	0	0	0	0	0	0	0	0	0	0	0	0	0	0	0	0	0	0	0	0	0	0	0	0	0	0	0	0	0	73.3	FALSE	FALSE	FALSE	186	0.009
OR2F1p.Leu226Ile	OR2F1	0.00908998496612572	0.01039717196922437	0	0.027269954898377	NA	NA	NA	NA	0.1697792869269949	0.1697792869269949	7.601612495014651e-4	0.009597850081581726	Ile	Leu	FALSE	NA	2	0	0	0	0	0	1	0	0	0	0	0	0	0	0	0	0	0	0	0	0	0	0	0	0	0	0	0	0	0	0	0	0	1	0	0	0	0	0	0	0	0	0	0	0	0	0	0	0	0	0	0	0	0	0	0	0	0	0	0	0	0	0	0	0	0	72.4	FALSE	FALSE	FALSE	186	0.009
PATL1p.Gln754Ter	PATL1	0.00908998496612572	0.01039717196922437	0	0.02674260917671599	NA	NA	NA	NA	0.1697792869269949	0.1697792869269949	7.601612495014651e-4	0.009597850081581726	Ter	Gln	FALSE	NA	2	0	0	0	0	0	1	0	0	0	0	0	0	0	0	0	0	0	0	0	0	0	0	0	0	0	0	0	0	0	0	0	0	1	0	0	0	0	0	0	0	0	0	0	0	0	0	0	0	0	0	0	0	0	0	0	0	0	0	0	0	0	0	0	0	0	72.75	FALSE	FALSE	FALSE	186	0.009
PCNTp.Ser334Leu	PCNT	0.00908998496612572	0.01039717196922437	0	0.02674260917671599	NA	NA	NA	NA	0.1697792869269949	0.1697792869269949	7.601612495014651e-4	0.009597850081581726	Leu	Ser	FALSE	NA	2	0	0	0	0	0	1	0	0	0	0	0	0	0	0	0	0	0	0	0	0	0	0	0	0	0	0	0	0	0	0	0	0	1	0	0	0	0	0	0	0	0	0	0	0	0	0	0	0	0	0	0	0	0	0	0	0	0	0	0	0	0	0	0	0	0	73.13	FALSE	FALSE	FALSE	186	0.009
POLR1Dp.Pro91Leu	POLR1D	0.00908998496612572	0.01039717196922437	0	0.027269954898377	NA	NA	NA	NA	0.1697792869269949	0.1697792869269949	7.601612495014651e-4	0.009597850081581726	Leu	Pro	FALSE	NA	2	0	0	0	0	0	1	0	0	0	0	0	0	0	0	0	0	0	0	0	0	0	0	0	0	0	0	0	0	0	0	0	0	1	0	0	0	0	0	0	0	0	0	0	0	0	0	0	0	0	0	0	0	0	0	0	0	0	0	0	0	0	0	0	0	0	72.87	FALSE	FALSE	FALSE	186	0.009
PTPN12p.Arg707Gln	PTPN12	0.00908998496612572	0.01039717196922437	0	0.02674260917671599	NA	NA	NA	NA	0.1697792869269949	0.1697792869269949	7.601612495014651e-4	0.009597850081581726	Gln	Arg	FALSE	NA	2	0	0	0	0	0	1	0	0	0	0	0	0	0	0	0	0	0	0	0	0	0	0	0	0	0	0	0	0	0	0	0	0	1	0	0	0	0	0	0	0	0	0	0	0	0	0	0	0	0	0	0	0	0	0	0	0	0	0	0	0	0	0	0	0	0	72.60000000000001	FALSE	FALSE	FALSE	186	0.009
REREp.Phe250Val	RERE	0.00908998496612572	0.01039717196922437	0	0.02674260917671599	NA	NA	NA	NA	0.1697792869269949	0.1697792869269949	7.601612495014651e-4	0.009597850081581726	Val	Phe	FALSE	NA	2	0	0	0	0	0	1	0	0	0	0	0	0	0	0	0	0	0	0	0	0	0	0	0	0	0	0	0	0	0	0	0	0	1	0	0	0	0	0	0	0	0	0	0	0	0	0	0	0	0	0	0	0	0	0	0	0	0	0	0	0	0	0	0	0	0	72.81	FALSE	FALSE	FALSE	186	0.009
TRPM2p.Arg929Gln	TRPM2	0.00908998496612572	0.01039717196922437	0	0.02674260917671599	NA	NA	NA	NA	0.1697792869269949	0.1697792869269949	7.601612495014651e-4	0.009597850081581726	Gln	Arg	FALSE	NA	2	0	0	0	0	0	1	0	0	0	0	0	0	0	0	0	0	0	0	0	0	0	0	0	0	0	0	0	0	0	0	0	0	1	0	0	0	0	0	0	0	0	0	0	0	0	0	0	0	0	0	0	0	0	0	0	0	0	0	0	0	0	0	0	0	0	72.08	FALSE	FALSE	FALSE	186	0.009
USP34p.Leu224Val	USP34	0.00908998496612572	0.01039717196922437	0	0.02674260917671599	NA	NA	NA	NA	0.1697792869269949	0.1697792869269949	7.601612495014651e-4	0.009597850081581726	Val	Leu	FALSE	NA	2	0	0	0	0	0	1	0	0	0	0	0	0	0	0	0	0	0	0	0	0	0	0	0	0	0	0	0	0	0	0	0	0	1	0	0	0	0	0	0	0	0	0	0	0	0	0	0	0	0	0	0	0	0	0	0	0	0	0	0	0	0	0	0	0	0	72.3	FALSE	FALSE	FALSE	186	0.009
VIL1p.Arg536Trp	VIL1	0.00908998496612572	0.01039717196922437	0	0.027269954898377	NA	NA	NA	NA	0.1697792869269949	0.1697792869269949	7.601612495014651e-4	0.009597850081581726	Trp	Arg	FALSE	NA	2	0	0	0	0	0	1	0	0	0	0	0	0	0	0	0	0	0	0	0	0	0	0	0	0	0	0	0	0	0	0	0	0	1	0	0	0	0	0	0	0	0	0	0	0	0	0	0	0	0	0	0	0	0	0	0	0	0	0	0	0	0	0	0	0	0	72.53	FALSE	FALSE	FALSE	186	0.009
ADAMTS15p.Ala853Val	ADAMTS15	0.00908713775468977	0.01039717196922437	0	0.02692631701965499	NA	NA	NA	NA	NA	NA	0.012615941567122936	0.009597850081581726	Val	Ala	FALSE	NA	2	0	0	1	0	0	0	0	0	0	0	0	0	0	0	0	0	0	0	0	0	0	0	0	0	0	0	0	0	0	0	0	0	0	0	0	0	0	0	0	0	0	1	0	0	0	0	0	0	0	0	0	0	0	0	0	0	0	0	0	0	0	0	0	0	0	73.52	FALSE	FALSE	FALSE	186	0.009
AMER1p.Ala449Thr	AMER1	0.00908713775468977	0.01039717196922437	0	0.026934694425766	NA	NA	NA	NA	NA	NA	0.012615941567122936	0.009597850081581726	Thr	Ala	TRUE	1	2	0	0	1	0	0	0	0	0	0	0	0	0	0	0	0	0	0	0	0	0	0	0	0	0	0	0	0	0	0	0	0	0	0	0	0	0	0	0	0	0	0	1	0	0	0	0	0	0	0	0	0	0	0	0	0	0	0	0	0	0	0	0	0	0	0	74.26	FALSE	TRUE	FALSE	186	0.009
ATP10Bp.Arg850Trp	ATP10B	0.00908713775468977	0.01039717196922437	0	0.02692631701965499	NA	NA	NA	NA	NA	NA	0.012615941567122936	0.009597850081581726	Trp	Arg	FALSE	NA	2	0	0	1	0	0	0	0	0	0	0	0	0	0	0	0	0	0	0	0	0	0	0	0	0	0	0	0	0	0	0	0	0	0	0	0	0	0	0	0	0	0	1	0	0	0	0	0	0	0	0	0	0	0	0	0	0	0	0	0	0	0	0	0	0	0	73.73	FALSE	FALSE	FALSE	186	0.009
ATP8B4p.Arg513Trp	ATP8B4	0.00908713775468977	0.01039717196922437	0	0.02692631701965499	NA	NA	NA	NA	NA	NA	0.012615941567122936	0.009597850081581726	Trp	Arg	FALSE	NA	2	0	0	1	0	0	0	0	0	0	0	0	0	0	0	0	0	0	0	0	0	0	0	0	0	0	0	0	0	0	0	0	0	0	0	0	0	0	0	0	0	0	1	0	0	0	0	0	0	0	0	0	0	0	0	0	0	0	0	0	0	0	0	0	0	0	73.65	FALSE	FALSE	FALSE	186	0.009
C1QTNF1p.Arg72Trp	C1QTNF1	0.00908713775468977	0.01039717196922437	0	0.02692631701965499	NA	NA	NA	NA	NA	NA	0.012615941567122936	0.009597850081581726	Trp	Arg	FALSE	NA	2	0	0	1	0	0	0	0	0	0	0	0	0	0	0	0	0	0	0	0	0	0	0	0	0	0	0	0	0	0	0	0	0	0	0	0	0	0	0	0	0	0	1	0	0	0	0	0	0	0	0	0	0	0	0	0	0	0	0	0	0	0	0	0	0	0	73.5	FALSE	FALSE	FALSE	186	0.009
C7p.Arg88His	C7	0.00908713775468977	0.01039717196922437	0	0.02692631701965499	NA	NA	NA	NA	NA	NA	0.012615941567122936	0.009597850081581726	His	Arg	TRUE	NA	2	0	0	1	0	0	0	0	0	0	0	0	0	0	0	0	0	0	0	0	0	0	0	0	0	0	0	0	0	0	0	0	0	0	0	0	0	0	0	0	0	0	1	0	0	0	0	0	0	0	0	0	0	0	0	0	0	0	0	0	0	0	0	0	0	0	73.94	FALSE	FALSE	FALSE	186	0.009
CD1Ep.Arg75Cys	CD1E	0.00908713775468977	0.01039717196922437	0	0.02692631701965499	NA	NA	NA	NA	NA	NA	0.012615941567122936	0.009597850081581726	Cys	Arg	TRUE	NA	2	0	0	1	0	0	0	0	0	0	0	0	0	0	0	0	0	0	0	0	0	0	0	0	0	0	0	0	0	0	0	0	0	0	0	0	0	0	0	0	0	0	1	0	0	0	0	0	0	0	0	0	0	0	0	0	0	0	0	0	0	0	0	0	0	0	73.17	FALSE	FALSE	FALSE	186	0.009
CLK4p.Arg453Ter	CLK4	0.00908713775468977	0.01039717196922437	0	0.02692631701965499	NA	NA	NA	NA	NA	NA	0.012615941567122936	0.009597850081581726	Ter	Arg	FALSE	NA	2	0	0	1	0	0	0	0	0	0	0	0	0	0	0	0	0	0	0	0	0	0	0	0	0	0	0	0	0	0	0	0	0	0	0	0	0	0	0	0	0	0	1	0	0	0	0	0	0	0	0	0	0	0	0	0	0	0	0	0	0	0	0	0	0	0	73.06	FALSE	FALSE	FALSE	186	0.009
COL12A1p.Arg581His	COL12A1	0.00908713775468977	0.01039717196922437	0	0.02692631701965499	NA	NA	NA	NA	NA	NA	0.012615941567122936	0.009597850081581726	His	Arg	TRUE	NA	2	0	0	1	0	0	0	0	0	0	0	0	0	0	0	0	0	0	0	0	0	0	0	0	0	0	0	0	0	0	0	0	0	0	0	0	0	0	0	0	0	0	1	0	0	0	0	0	0	0	0	0	0	0	0	0	0	0	0	0	0	0	0	0	0	0	73.97	FALSE	FALSE	FALSE	186	0.009
CRYAAp.Arg163Trp	CRYAA	0.00908713775468977	0.01039717196922437	0	0.02692631701965499	NA	NA	NA	NA	NA	NA	0.012615941567122936	0.009597850081581726	Trp	Arg	FALSE	NA	2	0	0	1	0	0	0	0	0	0	0	0	0	0	0	0	0	0	0	0	0	0	0	0	0	0	0	0	0	0	0	0	0	0	0	0	0	0	0	0	0	0	1	0	0	0	0	0	0	0	0	0	0	0	0	0	0	0	0	0	0	0	0	0	0	0	73.44	FALSE	FALSE	FALSE	186	0.009
CYSLTR1p.Arg97His	CYSLTR1	0.00908713775468977	0.01039717196922437	0	0.02692631701965499	NA	NA	NA	NA	NA	NA	0.012615941567122936	0.009597850081581726	His	Arg	TRUE	NA	2	0	0	1	0	0	0	0	0	0	0	0	0	0	0	0	0	0	0	0	0	0	0	0	0	0	0	0	0	0	0	0	0	0	0	0	0	0	0	0	0	0	1	0	0	0	0	0	0	0	0	0	0	0	0	0	0	0	0	0	0	0	0	0	0	0	73.15	FALSE	FALSE	FALSE	186	0.009
DAAM2p.Arg461His	DAAM2	0.00908713775468977	0.01039717196922437	0	0.027261413264069	NA	NA	NA	NA	NA	NA	0.012615941567122936	0.009597850081581726	His	Arg	TRUE	NA	2	0	0	1	0	0	0	0	0	0	0	0	0	0	0	0	0	0	0	0	0	0	0	0	0	0	0	0	0	0	0	0	0	0	0	0	0	0	0	0	0	0	1	0	0	0	0	0	0	0	0	0	0	0	0	0	0	0	0	0	0	0	0	0	0	0	73.53	FALSE	FALSE	FALSE	186	0.009
DAPp.Arg25Gln	DAP	0.00908713775468977	0.01039717196922437	0	0.027261413264069	NA	NA	NA	NA	NA	NA	0.012615941567122936	0.009597850081581726	Gln	Arg	FALSE	NA	2	0	0	1	0	0	0	0	0	0	0	0	0	0	0	0	0	0	0	0	0	0	0	0	0	0	0	0	0	0	0	0	0	0	0	0	0	0	0	0	0	0	1	0	0	0	0	0	0	0	0	0	0	0	0	0	0	0	0	0	0	0	0	0	0	0	73.29	FALSE	FALSE	FALSE	186	0.009
ESYT3p.Arg763His	ESYT3	0.00908713775468977	0.01039717196922437	0	0.027261413264069	NA	NA	NA	NA	NA	NA	0.012615941567122936	0.009597850081581726	His	Arg	TRUE	NA	2	0	0	1	0	0	0	0	0	0	0	0	0	0	0	0	0	0	0	0	0	0	0	0	0	0	0	0	0	0	0	0	0	0	0	0	0	0	0	0	0	0	1	0	0	0	0	0	0	0	0	0	0	0	0	0	0	0	0	0	0	0	0	0	0	0	73.32000000000001	FALSE	FALSE	FALSE	186	0.009
FAM154Ap.Ala309Thr	FAM154A	0.00908713775468977	0.01039717196922437	0	0.026934694425766	NA	NA	NA	NA	NA	NA	0.012615941567122936	0.009597850081581726	Thr	Ala	TRUE	NA	2	0	0	1	0	0	0	0	0	0	0	0	0	0	0	0	0	0	0	0	0	0	0	0	0	0	0	0	0	0	0	0	0	0	0	0	0	0	0	0	0	0	1	0	0	0	0	0	0	0	0	0	0	0	0	0	0	0	0	0	0	0	0	0	0	0	73.68	FALSE	FALSE	FALSE	186	0.009
FAM71Bp.Arg492Ter	FAM71B	0.00908713775468977	0.01039717196922437	0	0.02692631701965499	NA	NA	NA	NA	NA	NA	0.012615941567122936	0.009597850081581726	Ter	Arg	FALSE	NA	2	0	0	1	0	0	0	0	0	0	0	0	0	0	0	0	0	0	0	0	0	0	0	0	0	0	0	0	0	0	0	0	0	0	0	0	0	0	0	0	0	0	1	0	0	0	0	0	0	0	0	0	0	0	0	0	0	0	0	0	0	0	0	0	0	0	73.34	FALSE	FALSE	FALSE	186	0.009
FNDC3Ap.Arg193His	FNDC3A	0.00908713775468977	0.01039717196922437	0	0.02692631701965499	NA	NA	NA	NA	NA	NA	0.012615941567122936	0.009597850081581726	His	Arg	TRUE	NA	2	0	0	1	0	0	0	0	0	0	0	0	0	0	0	0	0	0	0	0	0	0	0	0	0	0	0	0	0	0	0	0	0	0	0	0	0	0	0	0	0	0	1	0	0	0	0	0	0	0	0	0	0	0	0	0	0	0	0	0	0	0	0	0	0	0	74.7	FALSE	FALSE	FALSE	186	0.009
FRMPD4p.Glu563Lys	FRMPD4	0.00908713775468977	0.01039717196922437	0	0.027261413264069	NA	NA	NA	NA	NA	NA	0.012615941567122936	0.009597850081581726	Lys	Glu	TRUE	NA	2	0	0	1	0	0	0	0	0	0	0	0	0	0	0	0	0	0	0	0	0	0	0	0	0	0	0	0	0	0	0	0	0	0	0	0	0	0	0	0	0	0	1	0	0	0	0	0	0	0	0	0	0	0	0	0	0	0	0	0	0	0	0	0	0	0	72.78	FALSE	FALSE	FALSE	186	0.009
HDCp.Arg583His	HDC	0.00908713775468977	0.01039717196922437	0	0.02692631701965499	NA	NA	NA	NA	NA	NA	0.012615941567122936	0.009597850081581726	His	Arg	TRUE	NA	2	0	0	1	0	0	0	0	0	0	0	0	0	0	0	0	0	0	0	0	0	0	0	0	0	0	0	0	0	0	0	0	0	0	0	0	0	0	0	0	0	0	1	0	0	0	0	0	0	0	0	0	0	0	0	0	0	0	0	0	0	0	0	0	0	0	73.56	FALSE	FALSE	FALSE	186	0.009
HIST1H4Gp.Gly15Ser	HIST1H4G	0.00908713775468977	0.01039717196922437	0	0.027261413264069	NA	NA	NA	NA	NA	NA	0.012615941567122936	0.009597850081581726	Ser	Gly	TRUE	NA	2	0	0	1	0	0	0	0	0	0	0	0	0	0	0	0	0	0	0	0	0	0	0	0	0	0	0	0	0	0	0	0	0	0	0	0	0	0	0	0	0	0	1	0	0	0	0	0	0	0	0	0	0	0	0	0	0	0	0	0	0	0	0	0	0	0	73.17	FALSE	FALSE	FALSE	186	0.009
HS3ST1p.Ser150Leu	HS3ST1	0.00908713775468977	0.01039717196922437	0	0.02692631701965499	NA	NA	NA	NA	NA	NA	0.012615941567122936	0.009597850081581726	Leu	Ser	FALSE	NA	2	0	0	1	0	0	0	0	0	0	0	0	0	0	0	0	0	0	0	0	0	0	0	0	0	0	0	0	0	0	0	0	0	0	0	0	0	0	0	0	0	0	1	0	0	0	0	0	0	0	0	0	0	0	0	0	0	0	0	0	0	0	0	0	0	0	72.93	FALSE	FALSE	FALSE	186	0.009
KIAA1217p.Val919Ile	KIAA1217	0.00908713775468977	0.01039717196922437	0	0.027261413264069	NA	NA	NA	NA	NA	NA	0.012615941567122936	0.009597850081581726	Ile	Val	FALSE	NA	2	0	0	1	0	0	0	0	0	0	0	0	0	0	0	0	0	0	0	0	0	0	0	0	0	0	0	0	0	0	0	0	0	0	0	0	0	0	0	0	0	0	1	0	0	0	0	0	0	0	0	0	0	0	0	0	0	0	0	0	0	0	0	0	0	0	73.05	FALSE	FALSE	FALSE	186	0.009
LAMB3p.Ala260Thr	LAMB3	0.00908713775468977	0.01039717196922437	0	0.027261413264069	NA	NA	NA	NA	NA	NA	0.012615941567122936	0.009597850081581726	Thr	Ala	TRUE	NA	2	0	0	1	0	0	0	0	0	0	0	0	0	0	0	0	0	0	0	0	0	0	0	0	0	0	0	0	0	0	0	0	0	0	0	0	0	0	0	0	0	0	1	0	0	0	0	0	0	0	0	0	0	0	0	0	0	0	0	0	0	0	0	0	0	0	73.4	FALSE	FALSE	FALSE	186	0.009
MPPED1p.Asp161Asn	MPPED1	0.00908713775468977	0.01039717196922437	0	0.02692631701965499	NA	NA	NA	NA	NA	NA	0.012615941567122936	0.009597850081581726	Asn	Asp	FALSE	NA	2	0	0	1	0	0	0	0	0	0	0	0	0	0	0	0	0	0	0	0	0	0	0	0	0	0	0	0	0	0	0	0	0	0	0	0	0	0	0	0	0	0	1	0	0	0	0	0	0	0	0	0	0	0	0	0	0	0	0	0	0	0	0	0	0	0	73.08	FALSE	FALSE	FALSE	186	0.009
NELL1p.Arg332Gln	NELL1	0.00908713775468977	0.01039717196922437	0	0.02692631701965499	NA	NA	NA	NA	NA	NA	0.012615941567122936	0.009597850081581726	Gln	Arg	FALSE	NA	2	0	0	1	0	0	0	0	0	0	0	0	0	0	0	0	0	0	0	0	0	0	0	0	0	0	0	0	0	0	0	0	0	0	0	0	0	0	0	0	0	0	1	0	0	0	0	0	0	0	0	0	0	0	0	0	0	0	0	0	0	0	0	0	0	0	73.67	FALSE	FALSE	FALSE	186	0.009
NEURL4p.Arg140Cys	NEURL4	0.00908713775468977	0.01039717196922437	0	0.02692631701965499	NA	NA	NA	NA	NA	NA	0.012615941567122936	0.009597850081581726	Cys	Arg	TRUE	NA	2	0	0	1	0	0	0	0	0	0	0	0	0	0	0	0	0	0	0	0	0	0	0	0	0	0	0	0	0	0	0	0	0	0	0	0	0	0	0	0	0	0	1	0	0	0	0	0	0	0	0	0	0	0	0	0	0	0	0	0	0	0	0	0	0	0	73.89	FALSE	FALSE	FALSE	186	0.009
OLR1p.Arg248Ter	OLR1	0.00908713775468977	0.01039717196922437	0	0.02692631701965499	NA	NA	NA	NA	NA	NA	0.012615941567122936	0.009597850081581726	Ter	Arg	FALSE	NA	2	0	0	1	0	0	0	0	0	0	0	0	0	0	0	0	0	0	0	0	0	0	0	0	0	0	0	0	0	0	0	0	0	0	0	0	0	0	0	0	0	0	1	0	0	0	0	0	0	0	0	0	0	0	0	0	0	0	0	0	0	0	0	0	0	0	73.59	FALSE	FALSE	FALSE	186	0.009
OR1M1p.Pro129Leu	OR1M1	0.00908713775468977	0.01039717196922437	0	0.027261413264069	NA	NA	NA	NA	NA	NA	0.012615941567122936	0.009597850081581726	Leu	Pro	FALSE	NA	2	0	0	1	0	0	0	0	0	0	0	0	0	0	0	0	0	0	0	0	0	0	0	0	0	0	0	0	0	0	0	0	0	0	0	0	0	0	0	0	0	0	1	0	0	0	0	0	0	0	0	0	0	0	0	0	0	0	0	0	0	0	0	0	0	0	73.5	FALSE	FALSE	FALSE	186	0.009
PCBP2p.Gly30Arg	PCBP2	0.00908713775468977	0.01039717196922437	0	0.02692631701965499	NA	NA	NA	NA	NA	NA	0.012615941567122936	0.009597850081581726	Arg	Gly	TRUE	NA	2	0	0	1	0	0	0	0	0	0	0	0	0	0	0	0	0	0	0	0	0	0	0	0	0	0	0	0	0	0	0	0	0	0	0	0	0	0	0	0	0	0	1	0	0	0	0	0	0	0	0	0	0	0	0	0	0	0	0	0	0	0	0	0	0	0	74.09	FALSE	FALSE	FALSE	186	0.009
PGK1p.Ala354Val	PGK1	0.00908713775468977	0.01039717196922437	0	0.02692631701965499	NA	NA	NA	NA	NA	NA	0.012615941567122936	0.009597850081581726	Val	Ala	FALSE	NA	2	0	0	1	0	0	0	0	0	0	0	0	0	0	0	0	0	0	0	0	0	0	0	0	0	0	0	0	0	0	0	0	0	0	0	0	0	0	0	0	0	0	1	0	0	0	0	0	0	0	0	0	0	0	0	0	0	0	0	0	0	0	0	0	0	0	73.60000000000001	FALSE	FALSE	FALSE	186	0.009
PLEKHA6p.Ala309Thr	PLEKHA6	0.00908713775468977	0.01039717196922437	0	0.02692631701965499	NA	NA	NA	NA	NA	NA	0.012615941567122936	0.009597850081581726	Thr	Ala	TRUE	NA	2	0	0	1	0	0	0	0	0	0	0	0	0	0	0	0	0	0	0	0	0	0	0	0	0	0	0	0	0	0	0	0	0	0	0	0	0	0	0	0	0	0	1	0	0	0	0	0	0	0	0	0	0	0	0	0	0	0	0	0	0	0	0	0	0	0	74.07000000000001	FALSE	FALSE	FALSE	186	0.009
POLQp.Arg2447His	POLQ	0.00908713775468977	0.01039717196922437	0	0.02692631701965499	NA	NA	NA	NA	NA	NA	0.012615941567122936	0.009597850081581726	His	Arg	TRUE	1	2	0	0	1	0	0	0	0	0	0	0	0	0	0	0	0	0	0	0	0	0	0	0	0	0	0	0	0	0	0	0	0	0	0	0	0	0	0	0	0	0	0	1	0	0	0	0	0	0	0	0	0	0	0	0	0	0	0	0	0	0	0	0	0	0	0	73.68	FALSE	FALSE	FALSE	186	0.009
POLR3Bp.Arg768Cys	POLR3B	0.00908713775468977	0.01039717196922437	0	0.02692631701965499	NA	NA	NA	NA	NA	NA	0.012615941567122936	0.009597850081581726	Cys	Arg	TRUE	NA	2	0	0	1	0	0	0	0	0	0	0	0	0	0	0	0	0	0	0	0	0	0	0	0	0	0	0	0	0	0	0	0	0	0	0	0	0	0	0	0	0	0	1	0	0	0	0	0	0	0	0	0	0	0	0	0	0	0	0	0	0	0	0	0	0	0	72.79	FALSE	FALSE	FALSE	186	0.009
RANBP9p.Val397Ile	RANBP9	0.00908713775468977	0.01039717196922437	0	0.02692631701965499	NA	NA	NA	NA	NA	NA	0.012615941567122936	0.009597850081581726	Ile	Val	FALSE	NA	2	0	0	1	0	0	0	0	0	0	0	0	0	0	0	0	0	0	0	0	0	0	0	0	0	0	0	0	0	0	0	0	0	0	0	0	0	0	0	0	0	0	1	0	0	0	0	0	0	0	0	0	0	0	0	0	0	0	0	0	0	0	0	0	0	0	73.4	FALSE	FALSE	FALSE	186	0.009
SEC14L5p.Thr636Met	SEC14L5	0.00908713775468977	0.01039717196922437	0	0.02692631701965499	NA	NA	NA	NA	NA	NA	0.012615941567122936	0.009597850081581726	Met	Thr	FALSE	NA	2	0	0	1	0	0	0	0	0	0	0	0	0	0	0	0	0	0	0	0	0	0	0	0	0	0	0	0	0	0	0	0	0	0	0	0	0	0	0	0	0	0	1	0	0	0	0	0	0	0	0	0	0	0	0	0	0	0	0	0	0	0	0	0	0	0	74.04	FALSE	FALSE	FALSE	186	0.009
SLC1A6p.Val496Met	SLC1A6	0.00908713775468977	0.01039717196922437	0	0.02692631701965499	NA	NA	NA	NA	NA	NA	0.012615941567122936	0.009597850081581726	Met	Val	FALSE	NA	2	0	0	1	0	0	0	0	0	0	0	0	0	0	0	0	0	0	0	0	0	0	0	0	0	0	0	0	0	0	0	0	0	0	0	0	0	0	0	0	0	0	1	0	0	0	0	0	0	0	0	0	0	0	0	0	0	0	0	0	0	0	0	0	0	0	73.14	FALSE	FALSE	FALSE	186	0.009
SPIRE1p.Arg384Gln	SPIRE1	0.00908713775468977	0.01039717196922437	0	0.02692631701965499	NA	NA	NA	NA	NA	NA	0.012615941567122936	0.009597850081581726	Gln	Arg	FALSE	NA	2	0	0	1	0	0	0	0	0	0	0	0	0	0	0	0	0	0	0	0	0	0	0	0	0	0	0	0	0	0	0	0	0	0	0	0	0	0	0	0	0	0	1	0	0	0	0	0	0	0	0	0	0	0	0	0	0	0	0	0	0	0	0	0	0	0	74.41	FALSE	FALSE	FALSE	186	0.009
TJP1p.Arg1537Ter	TJP1	0.00908713775468977	0.01039717196922437	0	0.02692631701965499	NA	NA	NA	NA	NA	NA	0.012615941567122936	0.009597850081581726	Ter	Arg	FALSE	NA	2	0	0	1	0	0	0	0	0	0	0	0	0	0	0	0	0	0	0	0	0	0	0	0	0	0	0	0	0	0	0	0	0	0	0	0	0	0	0	0	0	0	1	0	0	0	0	0	0	0	0	0	0	0	0	0	0	0	0	0	0	0	0	0	0	0	74.05	FALSE	FALSE	FALSE	186	0.009
TMEM63Bp.Arg542Cys	TMEM63B	0.00908713775468977	0.01039717196922437	0	0.02692631701965499	NA	NA	NA	NA	NA	NA	0.012615941567122936	0.009597850081581726	Cys	Arg	TRUE	NA	2	0	0	1	0	0	0	0	0	0	0	0	0	0	0	0	0	0	0	0	0	0	0	0	0	0	0	0	0	0	0	0	0	0	0	0	0	0	0	0	0	0	1	0	0	0	0	0	0	0	0	0	0	0	0	0	0	0	0	0	0	0	0	0	0	0	73.22	FALSE	FALSE	FALSE	186	0.009
TNIKp.Arg637Cys	TNIK	0.00908713775468977	0.01039717196922437	0	0.02692631701965499	NA	NA	NA	NA	NA	NA	0.012615941567122936	0.009597850081581726	Cys	Arg	TRUE	NA	2	0	0	1	0	0	0	0	0	0	0	0	0	0	0	0	0	0	0	0	0	0	0	0	0	0	0	0	0	0	0	0	0	0	0	0	0	0	0	0	0	0	1	0	0	0	0	0	0	0	0	0	0	0	0	0	0	0	0	0	0	0	0	0	0	0	73.85000000000001	FALSE	FALSE	FALSE	186	0.009
TRAPPC10p.Ala673Val	TRAPPC10	0.00908713775468977	0.01039717196922437	0	0.02692631701965499	NA	NA	NA	NA	NA	NA	0.012615941567122936	0.009597850081581726	Val	Ala	FALSE	NA	2	0	0	1	0	0	0	0	0	0	0	0	0	0	0	0	0	0	0	0	0	0	0	0	0	0	0	0	0	0	0	0	0	0	0	0	0	0	0	0	0	0	1	0	0	0	0	0	0	0	0	0	0	0	0	0	0	0	0	0	0	0	0	0	0	0	73.22	FALSE	FALSE	FALSE	186	0.009
UBE2G2p.Pro21Leu	UBE2G2	0.00908713775468977	0.01039717196922437	0	0.02692631701965499	NA	NA	NA	NA	NA	NA	0.012615941567122936	0.009597850081581726	Leu	Pro	FALSE	NA	2	0	0	1	0	0	0	0	0	0	0	0	0	0	0	0	0	0	0	0	0	0	0	0	0	0	0	0	0	0	0	0	0	0	0	0	0	0	0	0	0	0	1	0	0	0	0	0	0	0	0	0	0	0	0	0	0	0	0	0	0	0	0	0	0	0	72.71000000000001	FALSE	FALSE	FALSE	186	0.009
WDR3p.Arg276Trp	WDR3	0.00908713775468977	0.01039717196922437	0	0.02692631701965499	NA	NA	NA	NA	NA	NA	0.012615941567122936	0.009597850081581726	Trp	Arg	FALSE	NA	2	0	0	1	0	0	0	0	0	0	0	0	0	0	0	0	0	0	0	0	0	0	0	0	0	0	0	0	0	0	0	0	0	0	0	0	0	0	0	0	0	0	1	0	0	0	0	0	0	0	0	0	0	0	0	0	0	0	0	0	0	0	0	0	0	0	74.14	FALSE	FALSE	FALSE	186	0.009
YME1L1p.Arg447Ile	YME1L1	0.00908713775468977	0.01039717196922437	0	0.026934694425766	NA	NA	NA	NA	NA	NA	0.012615941567122936	0.009597850081581726	Ile	Arg	FALSE	NA	2	0	0	1	0	0	0	0	0	0	0	0	0	0	0	0	0	0	0	0	0	0	0	0	0	0	0	0	0	0	0	0	0	0	0	0	0	0	0	0	0	0	1	0	0	0	0	0	0	0	0	0	0	0	0	0	0	0	0	0	0	0	0	0	0	0	73.82000000000001	FALSE	FALSE	FALSE	186	0.009
ZBTB18p.Arg495Cys	ZBTB18	0.00908713775468977	0.01039717196922437	0	0.02692631701965499	NA	NA	NA	NA	NA	NA	0.012615941567122936	0.009597850081581726	Cys	Arg	TRUE	NA	2	0	0	1	0	0	0	0	0	0	0	0	0	0	0	0	0	0	0	0	0	0	0	0	0	0	0	0	0	0	0	0	0	0	0	0	0	0	0	0	0	0	1	0	0	0	0	0	0	0	0	0	0	0	0	0	0	0	0	0	0	0	0	0	0	0	73.07000000000001	FALSE	FALSE	FALSE	186	0.009
MAB21L2p.Leu78Phe	MAB21L2	0.00908429447087275	0.01039717196922437	0	0.02692063576873899	NA	NA	NA	NA	NA	NA	0.013094871461334753	0.01919570016316345	Phe	Leu	FALSE	NA	2	0	0	1	0	0	0	0	0	0	0	0	0	0	0	0	0	0	0	0	0	0	0	0	0	0	0	0	0	0	0	0	0	0	0	0	0	1	0	0	0	0	0	0	0	0	0	0	0	0	0	0	0	0	0	0	0	0	0	0	0	0	0	0	0	0	74.01	FALSE	FALSE	FALSE	185	0.009
ABCA7p.Arg1893Cys	ABCA7	0.0090842889523205	0.01039717196922437	0	0.026920619414917	NA	NA	NA	NA	NA	NA	0.013094871461334753	0.01919570016316345	Cys	Arg	TRUE	NA	2	0	0	1	0	0	0	0	0	0	0	0	0	0	0	0	0	0	0	0	0	0	0	0	0	0	0	0	0	0	0	0	0	0	0	0	0	1	0	0	0	0	0	0	0	0	0	0	0	0	0	0	0	0	0	0	0	0	0	0	0	0	0	0	0	0	72.94	FALSE	FALSE	FALSE	185	0.009
ABCC3p.Ala403Val	ABCC3	0.0090842889523205	0.01039717196922437	0	0.026920619414917	NA	NA	NA	NA	NA	NA	0.013094871461334753	0.01919570016316345	Val	Ala	FALSE	NA	2	0	0	1	0	0	0	0	0	0	0	0	0	0	0	0	0	0	0	0	0	0	0	0	0	0	0	0	0	0	0	0	0	0	0	0	0	1	0	0	0	0	0	0	0	0	0	0	0	0	0	0	0	0	0	0	0	0	0	0	0	0	0	0	0	0	73.54	FALSE	FALSE	FALSE	185	0.009
ABCC6p.Asp235Tyr	ABCC6	0.0090842889523205	0.01039717196922437	0	0.026920619414917	NA	NA	NA	NA	NA	NA	0.013094871461334753	0.01919570016316345	Tyr	Asp	TRUE	NA	2	0	0	1	0	0	0	0	0	0	0	0	0	0	0	0	0	0	0	0	0	0	0	0	0	0	0	0	0	0	0	0	0	0	0	0	0	1	0	0	0	0	0	0	0	0	0	0	0	0	0	0	0	0	0	0	0	0	0	0	0	0	0	0	0	0	73.39	FALSE	FALSE	FALSE	185	0.009
ADNPp.Asn95Ser	ADNP	0.0090842889523205	0.01039717196922437	0	0.026920619414917	NA	NA	NA	NA	NA	NA	0.013094871461334753	0.01919570016316345	Ser	Asn	TRUE	NA	2	0	0	1	0	0	0	0	0	0	0	0	0	0	0	0	0	0	0	0	0	0	0	0	0	0	0	0	0	0	0	0	0	0	0	0	0	1	0	0	0	0	0	0	0	0	0	0	0	0	0	0	0	0	0	0	0	0	0	0	0	0	0	0	0	0	73.72	FALSE	FALSE	FALSE	185	0.009
ADPRMp.Asp77Asn	ADPRM	0.0090842889523205	0.01039717196922437	0	0.026920619414917	NA	NA	NA	NA	NA	NA	0.013094871461334753	0.01919570016316345	Asn	Asp	FALSE	NA	2	0	0	1	0	0	0	0	0	0	0	0	0	0	0	0	0	0	0	0	0	0	0	0	0	0	0	0	0	0	0	0	0	0	0	0	0	1	0	0	0	0	0	0	0	0	0	0	0	0	0	0	0	0	0	0	0	0	0	0	0	0	0	0	0	0	74.3	FALSE	FALSE	FALSE	185	0.009
AJUBAp.Gly296Arg	AJUBA	0.0090842889523205	0.01039717196922437	0	0.026920619414917	NA	NA	NA	NA	NA	NA	0.013094871461334753	0.01919570016316345	Arg	Gly	TRUE	NA	2	0	0	1	0	0	0	0	0	0	0	0	0	0	0	0	0	0	0	0	0	0	0	0	0	0	0	0	0	0	0	0	0	0	0	0	0	1	0	0	0	0	0	0	0	0	0	0	0	0	0	0	0	0	0	0	0	0	0	0	0	0	0	0	0	0	73.69	FALSE	FALSE	FALSE	185	0.009
AKR1D1p.Arg9His	AKR1D1	0.0090842889523205	0.01039717196922437	0	0.026920619414917	NA	NA	NA	NA	NA	NA	0.013094871461334753	0.01919570016316345	His	Arg	TRUE	NA	2	0	0	1	0	0	0	0	0	0	0	0	0	0	0	0	0	0	0	0	0	0	0	0	0	0	0	0	0	0	0	0	0	0	0	0	0	1	0	0	0	0	0	0	0	0	0	0	0	0	0	0	0	0	0	0	0	0	0	0	0	0	0	0	0	0	73.17	FALSE	FALSE	FALSE	185	0.009
ALS2CLp.Val590Met	ALS2CL	0.0090842889523205	0.01039717196922437	0	0.026920619414917	NA	NA	NA	NA	NA	NA	0.013094871461334753	0.01919570016316345	Met	Val	FALSE	NA	2	0	0	1	0	0	0	0	0	0	0	0	0	0	0	0	0	0	0	0	0	0	0	0	0	0	0	0	0	0	0	0	0	0	0	0	0	1	0	0	0	0	0	0	0	0	0	0	0	0	0	0	0	0	0	0	0	0	0	0	0	0	0	0	0	0	73.04	FALSE	FALSE	FALSE	185	0.009
ANK1p.Thr670Met	ANK1	0.0090842889523205	0.01039717196922437	0	0.026920619414917	NA	NA	NA	NA	NA	NA	0.013094871461334753	0.01919570016316345	Met	Thr	FALSE	2	2	0	0	1	0	0	0	0	0	0	0	0	0	0	0	0	0	0	0	0	0	0	0	0	0	0	0	0	0	0	0	0	0	0	0	0	0	1	0	0	0	0	0	0	0	0	0	0	0	0	0	0	0	0	0	0	0	0	0	0	0	0	0	0	0	0	73.23	FALSE	FALSE	FALSE	185	0.009
ANKRD7p.Lys24Asn	ANKRD7	0.0090842889523205	0.01039717196922437	0	0.027252866856961	NA	NA	NA	NA	NA	NA	0.013094871461334753	0.01919570016316345	Asn	Lys	FALSE	NA	2	0	0	1	0	0	0	0	0	0	0	0	0	0	0	0	0	0	0	0	0	0	0	0	0	0	0	0	0	0	0	0	0	0	0	0	0	1	0	0	0	0	0	0	0	0	0	0	0	0	0	0	0	0	0	0	0	0	0	0	0	0	0	0	0	0	73.73	FALSE	FALSE	FALSE	185	0.009
ARAP3p.Arg604Trp	ARAP3	0.0090842889523205	0.01039717196922437	0	0.026920619414917	NA	NA	NA	NA	NA	NA	0.013094871461334753	0.01919570016316345	Trp	Arg	FALSE	NA	2	0	0	1	0	0	0	0	0	0	0	0	0	0	0	0	0	0	0	0	0	0	0	0	0	0	0	0	0	0	0	0	0	0	0	0	0	1	0	0	0	0	0	0	0	0	0	0	0	0	0	0	0	0	0	0	0	0	0	0	0	0	0	0	0	0	73.82000000000001	FALSE	FALSE	FALSE	185	0.009
ATP6V0A1p.Ala782Thr	ATP6V0A1	0.0090842889523205	0.01039717196922437	0	0.026920619414917	NA	NA	NA	NA	NA	NA	0.013094871461334753	0.01919570016316345	Thr	Ala	TRUE	NA	2	0	0	1	0	0	0	0	0	0	0	0	0	0	0	0	0	0	0	0	0	0	0	0	0	0	0	0	0	0	0	0	0	0	0	0	0	1	0	0	0	0	0	0	0	0	0	0	0	0	0	0	0	0	0	0	0	0	0	0	0	0	0	0	0	0	73.86	FALSE	FALSE	FALSE	185	0.009
AURKBp.Arg123His	AURKB	0.0090842889523205	0.01039717196922437	0	0.026920619414917	NA	NA	NA	NA	NA	NA	0.013094871461334753	0.01919570016316345	His	Arg	TRUE	NA	2	0	0	1	0	0	0	0	0	0	0	0	0	0	0	0	0	0	0	0	0	0	0	0	0	0	0	0	0	0	0	0	0	0	0	0	0	1	0	0	0	0	0	0	0	0	0	0	0	0	0	0	0	0	0	0	0	0	0	0	0	0	0	0	0	0	73.86	FALSE	FALSE	FALSE	185	0.009
BCORL1p.Arg1196Ter	BCORL1	0.0090842889523205	0.01039717196922437	0	0.026920619414917	NA	NA	NA	NA	NA	NA	0.013094871461334753	0.01919570016316345	Ter	Arg	FALSE	1	2	0	0	1	0	0	0	0	0	0	0	0	0	0	0	0	0	0	0	0	0	0	0	0	0	0	0	0	0	0	0	0	0	0	0	0	0	1	0	0	0	0	0	0	0	0	0	0	0	0	0	0	0	0	0	0	0	0	0	0	0	0	0	0	0	0	73.94	FALSE	FALSE	FALSE	185	0.009
BEND3p.Arg776Trp	BEND3	0.0090842889523205	0.01039717196922437	0	0.026928925600968	NA	NA	NA	NA	NA	NA	0.013094871461334753	0.01919570016316345	Trp	Arg	FALSE	NA	2	0	0	1	0	0	0	0	0	0	0	0	0	0	0	0	0	0	0	0	0	0	0	0	0	0	0	0	0	0	0	0	0	0	0	0	0	1	0	0	0	0	0	0	0	0	0	0	0	0	0	0	0	0	0	0	0	0	0	0	0	0	0	0	0	0	72.9	FALSE	FALSE	FALSE	185	0.009
BRF2p.Arg107Ter	BRF2	0.0090842889523205	0.01039717196922437	0	0.026920619414917	NA	NA	NA	NA	NA	NA	0.013094871461334753	0.01919570016316345	Ter	Arg	FALSE	NA	2	0	0	1	0	0	0	0	0	0	0	0	0	0	0	0	0	0	0	0	0	0	0	0	0	0	0	0	0	0	0	0	0	0	0	0	0	1	0	0	0	0	0	0	0	0	0	0	0	0	0	0	0	0	0	0	0	0	0	0	0	0	0	0	0	0	73.43	FALSE	FALSE	FALSE	185	0.009
BTBD16p.Arg328His	BTBD16	0.0090842889523205	0.01039717196922437	0	0.027252866856961	NA	NA	NA	NA	NA	NA	0.013094871461334753	0.01919570016316345	His	Arg	TRUE	NA	2	0	0	1	0	0	0	0	0	0	0	0	0	0	0	0	0	0	0	0	0	0	0	0	0	0	0	0	0	0	0	0	0	0	0	0	0	1	0	0	0	0	0	0	0	0	0	0	0	0	0	0	0	0	0	0	0	0	0	0	0	0	0	0	0	0	73.05	FALSE	FALSE	FALSE	185	0.009
C10ORF118p.Val389Ile	C10ORF118	0.0090842889523205	0.01039717196922437	0	0.026920619414917	NA	NA	NA	NA	NA	NA	0.013094871461334753	0.01919570016316345	Ile	Val	FALSE	NA	2	0	0	1	0	0	0	0	0	0	0	0	0	0	0	0	0	0	0	0	0	0	0	0	0	0	0	0	0	0	0	0	0	0	0	0	0	1	0	0	0	0	0	0	0	0	0	0	0	0	0	0	0	0	0	0	0	0	0	0	0	0	0	0	0	0	73.66	FALSE	FALSE	FALSE	185	0.009
C16ORF86p.Arg58Cys	C16ORF86	0.0090842889523205	0.01039717196922437	0	0.026920619414917	NA	NA	NA	NA	NA	NA	0.013094871461334753	0.01919570016316345	Cys	Arg	TRUE	NA	2	0	0	1	0	0	0	0	0	0	0	0	0	0	0	0	0	0	0	0	0	0	0	0	0	0	0	0	0	0	0	0	0	0	0	0	0	1	0	0	0	0	0	0	0	0	0	0	0	0	0	0	0	0	0	0	0	0	0	0	0	0	0	0	0	0	72.62	FALSE	FALSE	FALSE	185	0.009
C19ORF44p.Arg9His	C19ORF44	0.0090842889523205	0.01039717196922437	0	0.026920619414917	NA	NA	NA	NA	NA	NA	0.013094871461334753	0.01919570016316345	His	Arg	TRUE	NA	2	0	0	1	0	0	0	0	0	0	0	0	0	0	0	0	0	0	0	0	0	0	0	0	0	0	0	0	0	0	0	0	0	0	0	0	0	1	0	0	0	0	0	0	0	0	0	0	0	0	0	0	0	0	0	0	0	0	0	0	0	0	0	0	0	0	74.05	FALSE	FALSE	FALSE	185	0.009
CACNA1Ip.Arg1461His	CACNA1I	0.0090842889523205	0.01039717196922437	0	0.026920619414917	NA	NA	NA	NA	NA	NA	0.013094871461334753	0.01919570016316345	His	Arg	TRUE	NA	2	0	0	1	0	0	0	0	0	0	0	0	0	0	0	0	0	0	0	0	0	0	0	0	0	0	0	0	0	0	0	0	0	0	0	0	0	1	0	0	0	0	0	0	0	0	0	0	0	0	0	0	0	0	0	0	0	0	0	0	0	0	0	0	0	0	73.15	FALSE	FALSE	FALSE	185	0.009
CALML3p.Arg91His	CALML3	0.0090842889523205	0.01039717196922437	0	0.027252866856961	NA	NA	NA	NA	NA	NA	0.013094871461334753	0.01919570016316345	His	Arg	TRUE	NA	2	0	0	1	0	0	0	0	0	0	0	0	0	0	0	0	0	0	0	0	0	0	0	0	0	0	0	0	0	0	0	0	0	0	0	0	0	1	0	0	0	0	0	0	0	0	0	0	0	0	0	0	0	0	0	0	0	0	0	0	0	0	0	0	0	0	73.44	FALSE	FALSE	FALSE	185	0.009
CHD2p.Arg914Cys	CHD2	0.0090842889523205	0.01039717196922437	0	0.026920619414917	NA	NA	NA	NA	NA	NA	0.013094871461334753	0.01919570016316345	Cys	Arg	TRUE	2	2	0	0	1	0	0	0	0	0	0	0	0	0	0	0	0	0	0	0	0	0	0	0	0	0	0	0	0	0	0	0	0	0	0	0	0	0	1	0	0	0	0	0	0	0	0	0	0	0	0	0	0	0	0	0	0	0	0	0	0	0	0	0	0	0	0	73.73	FALSE	FALSE	FALSE	185	0.009
CLDN1p.Val100Ile	CLDN1	0.0090842889523205	0.01039717196922437	0	0.026920619414917	NA	NA	NA	NA	NA	NA	0.013094871461334753	0.01919570016316345	Ile	Val	FALSE	NA	2	0	0	1	0	0	0	0	0	0	0	0	0	0	0	0	0	0	0	0	0	0	0	0	0	0	0	0	0	0	0	0	0	0	0	0	0	1	0	0	0	0	0	0	0	0	0	0	0	0	0	0	0	0	0	0	0	0	0	0	0	0	0	0	0	0	73.34	FALSE	FALSE	FALSE	185	0.009
CLTBp.Arg104His	CLTB	0.0090842889523205	0.01039717196922437	0	0.027252866856961	NA	NA	NA	NA	NA	NA	0.013094871461334753	0.01919570016316345	His	Arg	TRUE	NA	2	0	0	1	0	0	0	0	0	0	0	0	0	0	0	0	0	0	0	0	0	0	0	0	0	0	0	0	0	0	0	0	0	0	0	0	0	1	0	0	0	0	0	0	0	0	0	0	0	0	0	0	0	0	0	0	0	0	0	0	0	0	0	0	0	0	73.09	FALSE	FALSE	FALSE	185	0.009
CNTNAP4p.Lys749Asn	CNTNAP4	0.0090842889523205	0.01039717196922437	0	0.026920619414917	NA	NA	NA	NA	NA	NA	0.013094871461334753	0.01919570016316345	Asn	Lys	FALSE	NA	2	0	0	1	0	0	0	0	0	0	0	0	0	0	0	0	0	0	0	0	0	0	0	0	0	0	0	0	0	0	0	0	0	0	0	0	0	1	0	0	0	0	0	0	0	0	0	0	0	0	0	0	0	0	0	0	0	0	0	0	0	0	0	0	0	0	73.83	FALSE	FALSE	FALSE	185	0.009
CPNE3p.Ala338Val	CPNE3	0.0090842889523205	0.01039717196922437	0	0.026920619414917	NA	NA	NA	NA	NA	NA	0.013094871461334753	0.01919570016316345	Val	Ala	FALSE	NA	2	0	0	1	0	0	0	0	0	0	0	0	0	0	0	0	0	0	0	0	0	0	0	0	0	0	0	0	0	0	0	0	0	0	0	0	0	1	0	0	0	0	0	0	0	0	0	0	0	0	0	0	0	0	0	0	0	0	0	0	0	0	0	0	0	0	73.26	FALSE	FALSE	FALSE	185	0.009
CTCFLp.Arg368His	CTCFL	0.0090842889523205	0.01039717196922437	0	0.026920619414917	NA	NA	NA	NA	NA	NA	0.013094871461334753	0.01919570016316345	His	Arg	TRUE	NA	2	0	0	1	0	0	0	0	0	0	0	0	0	0	0	0	0	0	0	0	0	0	0	0	0	0	0	0	0	0	0	0	0	0	0	0	0	1	0	0	0	0	0	0	0	0	0	0	0	0	0	0	0	0	0	0	0	0	0	0	0	0	0	0	0	0	73.64	FALSE	FALSE	FALSE	185	0.009
DDR1p.Pro879Leu	DDR1	0.0090842889523205	0.01039717196922437	0	0.026920619414917	NA	NA	NA	NA	NA	NA	0.013094871461334753	0.01919570016316345	Leu	Pro	FALSE	NA	2	0	0	1	0	0	0	0	0	0	0	0	0	0	0	0	0	0	0	0	0	0	0	0	0	0	0	0	0	0	0	0	0	0	0	0	0	1	0	0	0	0	0	0	0	0	0	0	0	0	0	0	0	0	0	0	0	0	0	0	0	0	0	0	0	0	73.46000000000001	FALSE	FALSE	FALSE	185	0.009
ELFN1p.Arg119Trp	ELFN1	0.0090842889523205	0.01039717196922437	0	0.027252866856961	NA	NA	NA	NA	NA	NA	0.013094871461334753	0.01919570016316345	Trp	Arg	FALSE	NA	2	0	0	1	0	0	0	0	0	0	0	0	0	0	0	0	0	0	0	0	0	0	0	0	0	0	0	0	0	0	0	0	0	0	0	0	0	1	0	0	0	0	0	0	0	0	0	0	0	0	0	0	0	0	0	0	0	0	0	0	0	0	0	0	0	0	74.45	FALSE	FALSE	FALSE	185	0.009
EPPK1p.Asp2312Asn	EPPK1	0.0090842889523205	0.01039717196922437	0	0.026920619414917	NA	NA	NA	NA	NA	NA	0.013094871461334753	0.01919570016316345	Asn	Asp	FALSE	NA	2	0	0	1	0	0	0	0	0	0	0	0	0	0	0	0	0	0	0	0	0	0	0	0	0	0	0	0	0	0	0	0	0	0	0	0	0	1	0	0	0	0	0	0	0	0	0	0	0	0	0	0	0	0	0	0	0	0	0	0	0	0	0	0	0	0	73.63	FALSE	FALSE	FALSE	185	0.009
FADDp.Pro195Leu	FADD	0.0090842889523205	0.01039717196922437	0	0.026920619414917	NA	NA	NA	NA	NA	NA	0.013094871461334753	0.01919570016316345	Leu	Pro	FALSE	2	2	0	0	1	0	0	0	0	0	0	0	0	0	0	0	0	0	0	0	0	0	0	0	0	0	0	0	0	0	0	0	0	0	0	0	0	0	1	0	0	0	0	0	0	0	0	0	0	0	0	0	0	0	0	0	0	0	0	0	0	0	0	0	0	0	0	73.43	FALSE	FALSE	FALSE	185	0.009
FOXK1p.Val522Ile	FOXK1	0.0090842889523205	0.01039717196922437	0	0.027252866856961	NA	NA	NA	NA	NA	NA	0.013094871461334753	0.01919570016316345	Ile	Val	FALSE	NA	2	0	0	1	0	0	0	0	0	0	0	0	0	0	0	0	0	0	0	0	0	0	0	0	0	0	0	0	0	0	0	0	0	0	0	0	0	1	0	0	0	0	0	0	0	0	0	0	0	0	0	0	0	0	0	0	0	0	0	0	0	0	0	0	0	0	73.38	FALSE	FALSE	FALSE	185	0.009
GOLGA1p.Val292Ile	GOLGA1	0.0090842889523205	0.01039717196922437	0	0.026920619414917	NA	NA	NA	NA	NA	NA	0.013094871461334753	0.01919570016316345	Ile	Val	FALSE	NA	2	0	0	1	0	0	0	0	0	0	0	0	0	0	0	0	0	0	0	0	0	0	0	0	0	0	0	0	0	0	0	0	0	0	0	0	0	1	0	0	0	0	0	0	0	0	0	0	0	0	0	0	0	0	0	0	0	0	0	0	0	0	0	0	0	0	72.97	FALSE	FALSE	FALSE	185	0.009
GOLPH3Lp.Ala84Val	GOLPH3L	0.0090842889523205	0.01039717196922437	0	0.027252866856961	NA	NA	NA	NA	NA	NA	0.013094871461334753	0.01919570016316345	Val	Ala	FALSE	NA	2	0	0	1	0	0	0	0	0	0	0	0	0	0	0	0	0	0	0	0	0	0	0	0	0	0	0	0	0	0	0	0	0	0	0	0	0	1	0	0	0	0	0	0	0	0	0	0	0	0	0	0	0	0	0	0	0	0	0	0	0	0	0	0	0	0	73.37	FALSE	FALSE	FALSE	185	0.009
GRID2IPp.Ala38Val	GRID2IP	0.0090842889523205	0.01039717196922437	0	0.027252866856961	NA	NA	NA	NA	NA	NA	0.013094871461334753	0.01919570016316345	Val	Ala	FALSE	NA	2	0	0	1	0	0	0	0	0	0	0	0	0	0	0	0	0	0	0	0	0	0	0	0	0	0	0	0	0	0	0	0	0	0	0	0	0	1	0	0	0	0	0	0	0	0	0	0	0	0	0	0	0	0	0	0	0	0	0	0	0	0	0	0	0	0	73.52	FALSE	FALSE	FALSE	185	0.009
HCN3p.Arg558His	HCN3	0.0090842889523205	0.01039717196922437	0	0.026920619414917	NA	NA	NA	NA	NA	NA	0.013094871461334753	0.01919570016316345	His	Arg	TRUE	NA	2	0	0	1	0	0	0	0	0	0	0	0	0	0	0	0	0	0	0	0	0	0	0	0	0	0	0	0	0	0	0	0	0	0	0	0	0	1	0	0	0	0	0	0	0	0	0	0	0	0	0	0	0	0	0	0	0	0	0	0	0	0	0	0	0	0	73.94	FALSE	FALSE	FALSE	185	0.009
HSPA2p.Asp639Gly	HSPA2	0.0090842889523205	0.01039717196922437	0	0.026920619414917	NA	NA	NA	NA	NA	NA	0.013094871461334753	0.01919570016316345	Gly	Asp	FALSE	NA	2	0	0	1	0	0	0	0	0	0	0	0	0	0	0	0	0	0	0	0	0	0	0	0	0	0	0	0	0	0	0	0	0	0	0	0	0	1	0	0	0	0	0	0	0	0	0	0	0	0	0	0	0	0	0	0	0	0	0	0	0	0	0	0	0	0	73.01	FALSE	FALSE	FALSE	185	0.009
IGFBP1p.Gly223Val	IGFBP1	0.0090842889523205	0.01039717196922437	0	0.026920619414917	NA	NA	NA	NA	NA	NA	0.013094871461334753	0.01919570016316345	Val	Gly	FALSE	NA	2	0	0	1	0	0	0	0	0	0	0	0	0	0	0	0	0	0	0	0	0	0	0	0	0	0	0	0	0	0	0	0	0	0	0	0	0	1	0	0	0	0	0	0	0	0	0	0	0	0	0	0	0	0	0	0	0	0	0	0	0	0	0	0	0	0	73.72	FALSE	FALSE	FALSE	185	0.009
IPMKp.Ala319Val	IPMK	0.0090842889523205	0.01039717196922437	0	0.026920619414917	NA	NA	NA	NA	NA	NA	0.013094871461334753	0.01919570016316345	Val	Ala	FALSE	NA	2	0	0	1	0	0	0	0	0	0	0	0	0	0	0	0	0	0	0	0	0	0	0	0	0	0	0	0	0	0	0	0	0	0	0	0	0	1	0	0	0	0	0	0	0	0	0	0	0	0	0	0	0	0	0	0	0	0	0	0	0	0	0	0	0	0	72.62	FALSE	FALSE	FALSE	185	0.009
IRGCp.Arg241Cys	IRGC	0.0090842889523205	0.01039717196922437	0	0.026920619414917	NA	NA	NA	NA	NA	NA	0.013094871461334753	0.01919570016316345	Cys	Arg	TRUE	NA	2	0	0	1	0	0	0	0	0	0	0	0	0	0	0	0	0	0	0	0	0	0	0	0	0	0	0	0	0	0	0	0	0	0	0	0	0	1	0	0	0	0	0	0	0	0	0	0	0	0	0	0	0	0	0	0	0	0	0	0	0	0	0	0	0	0	73.36	FALSE	FALSE	FALSE	185	0.009
KCNH7p.Thr392Ile	KCNH7	0.0090842889523205	0.01039717196922437	0	0.026920619414917	NA	NA	NA	NA	NA	NA	0.013094871461334753	0.01919570016316345	Ile	Thr	FALSE	NA	2	0	0	1	0	0	0	0	0	0	0	0	0	0	0	0	0	0	0	0	0	0	0	0	0	0	0	0	0	0	0	0	0	0	0	0	0	1	0	0	0	0	0	0	0	0	0	0	0	0	0	0	0	0	0	0	0	0	0	0	0	0	0	0	0	0	73.05	FALSE	FALSE	FALSE	185	0.009
KCNS1p.Arg348His	KCNS1	0.0090842889523205	0.01039717196922437	0	0.026920619414917	NA	NA	NA	NA	NA	NA	0.013094871461334753	0.01919570016316345	His	Arg	TRUE	NA	2	0	0	1	0	0	0	0	0	0	0	0	0	0	0	0	0	0	0	0	0	0	0	0	0	0	0	0	0	0	0	0	0	0	0	0	0	1	0	0	0	0	0	0	0	0	0	0	0	0	0	0	0	0	0	0	0	0	0	0	0	0	0	0	0	0	74.26	FALSE	FALSE	FALSE	185	0.009
KIF24p.Arg231Cys	KIF24	0.0090842889523205	0.01039717196922437	0	0.026920619414917	NA	NA	NA	NA	NA	NA	0.013094871461334753	0.01919570016316345	Cys	Arg	TRUE	NA	2	0	0	1	0	0	0	0	0	0	0	0	0	0	0	0	0	0	0	0	0	0	0	0	0	0	0	0	0	0	0	0	0	0	0	0	0	1	0	0	0	0	0	0	0	0	0	0	0	0	0	0	0	0	0	0	0	0	0	0	0	0	0	0	0	0	73.14	FALSE	FALSE	FALSE	185	0.009
KIF9p.Arg130Cys	KIF9	0.0090842889523205	0.01039717196922437	0	0.026920619414917	NA	NA	NA	NA	NA	NA	0.013094871461334753	0.01919570016316345	Cys	Arg	TRUE	NA	2	0	0	1	0	0	0	0	0	0	0	0	0	0	0	0	0	0	0	0	0	0	0	0	0	0	0	0	0	0	0	0	0	0	0	0	0	1	0	0	0	0	0	0	0	0	0	0	0	0	0	0	0	0	0	0	0	0	0	0	0	0	0	0	0	0	74.02	FALSE	FALSE	FALSE	185	0.009
KLC3p.Ala226Val	KLC3	0.0090842889523205	0.01039717196922437	0	0.026920619414917	NA	NA	NA	NA	NA	NA	0.013094871461334753	0.01919570016316345	Val	Ala	FALSE	NA	2	0	0	1	0	0	0	0	0	0	0	0	0	0	0	0	0	0	0	0	0	0	0	0	0	0	0	0	0	0	0	0	0	0	0	0	0	1	0	0	0	0	0	0	0	0	0	0	0	0	0	0	0	0	0	0	0	0	0	0	0	0	0	0	0	0	72.87	FALSE	FALSE	FALSE	185	0.009
KRT33Bp.Arg306Cys	KRT33B	0.0090842889523205	0.01039717196922437	0	0.026920619414917	NA	NA	NA	NA	NA	NA	0.013094871461334753	0.01919570016316345	Cys	Arg	TRUE	NA	2	0	0	1	0	0	0	0	0	0	0	0	0	0	0	0	0	0	0	0	0	0	0	0	0	0	0	0	0	0	0	0	0	0	0	0	0	1	0	0	0	0	0	0	0	0	0	0	0	0	0	0	0	0	0	0	0	0	0	0	0	0	0	0	0	0	73.52	FALSE	FALSE	FALSE	185	0.009
KRTAP10-9p.Val103Ile	KRTAP10-9	0.0090842889523205	0.01039717196922437	0	0.026928925600968	NA	NA	NA	NA	NA	NA	0.013094871461334753	0.01919570016316345	Ile	Val	FALSE	NA	2	0	0	1	0	0	0	0	0	0	0	0	0	0	0	0	0	0	0	0	0	0	0	0	0	0	0	0	0	0	0	0	0	0	0	0	0	1	0	0	0	0	0	0	0	0	0	0	0	0	0	0	0	0	0	0	0	0	0	0	0	0	0	0	0	0	73.39	FALSE	FALSE	FALSE	185	0.009
KRTAP15-1p.Leu95Ile	KRTAP15-1	0.0090842889523205	0.01039717196922437	0	0.026920619414917	NA	NA	NA	NA	NA	NA	0.013094871461334753	0.01919570016316345	Ile	Leu	FALSE	NA	2	0	0	1	0	0	0	0	0	0	0	0	0	0	0	0	0	0	0	0	0	0	0	0	0	0	0	0	0	0	0	0	0	0	0	0	0	1	0	0	0	0	0	0	0	0	0	0	0	0	0	0	0	0	0	0	0	0	0	0	0	0	0	0	0	0	72.97	FALSE	FALSE	FALSE	185	0.009
LAT2p.Arg123Gln	LAT2	0.0090842889523205	0.01039717196922437	0	0.026920619414917	NA	NA	NA	NA	NA	NA	0.013094871461334753	0.01919570016316345	Gln	Arg	FALSE	NA	2	0	0	1	0	0	0	0	0	0	0	0	0	0	0	0	0	0	0	0	0	0	0	0	0	0	0	0	0	0	0	0	0	0	0	0	0	1	0	0	0	0	0	0	0	0	0	0	0	0	0	0	0	0	0	0	0	0	0	0	0	0	0	0	0	0	73.7	FALSE	FALSE	FALSE	185	0.009
LHFPp.Arg149Gln	LHFP	0.0090842889523205	0.01039717196922437	0	0.026928925600968	NA	NA	NA	NA	NA	NA	0.013094871461334753	0.01919570016316345	Gln	Arg	FALSE	NA	2	0	0	1	0	0	0	0	0	0	0	0	0	0	0	0	0	0	0	0	0	0	0	0	0	0	0	0	0	0	0	0	0	0	0	0	0	1	0	0	0	0	0	0	0	0	0	0	0	0	0	0	0	0	0	0	0	0	0	0	0	0	0	0	0	0	73.15	FALSE	FALSE	FALSE	185	0.009
LILRB1p.Thr335Met	LILRB1	0.0090842889523205	0.01039717196922437	0	0.027252866856961	NA	NA	NA	NA	NA	NA	0.013094871461334753	0.01919570016316345	Met	Thr	FALSE	NA	2	0	0	1	0	0	0	0	0	0	0	0	0	0	0	0	0	0	0	0	0	0	0	0	0	0	0	0	0	0	0	0	0	0	0	0	0	1	0	0	0	0	0	0	0	0	0	0	0	0	0	0	0	0	0	0	0	0	0	0	0	0	0	0	0	0	73.75	FALSE	FALSE	FALSE	185	0.009
LPAR2p.Val42Ile	LPAR2	0.0090842889523205	0.01039717196922437	0	0.026920619414917	NA	NA	NA	NA	NA	NA	0.013094871461334753	0.01919570016316345	Ile	Val	FALSE	NA	2	0	0	1	0	0	0	0	0	0	0	0	0	0	0	0	0	0	0	0	0	0	0	0	0	0	0	0	0	0	0	0	0	0	0	0	0	1	0	0	0	0	0	0	0	0	0	0	0	0	0	0	0	0	0	0	0	0	0	0	0	0	0	0	0	0	73.3	FALSE	FALSE	FALSE	185	0.009
LPHN1p.Arg1444Trp	LPHN1	0.0090842889523205	0.01039717196922437	0	0.026920619414917	NA	NA	NA	NA	NA	NA	0.013094871461334753	0.01919570016316345	Trp	Arg	FALSE	NA	2	0	0	1	0	0	0	0	0	0	0	0	0	0	0	0	0	0	0	0	0	0	0	0	0	0	0	0	0	0	0	0	0	0	0	0	0	1	0	0	0	0	0	0	0	0	0	0	0	0	0	0	0	0	0	0	0	0	0	0	0	0	0	0	0	0	73.18	FALSE	FALSE	FALSE	185	0.009
LRRC36p.Pro266Ser	LRRC36	0.0090842889523205	0.01039717196922437	0	0.026920619414917	NA	NA	NA	NA	NA	NA	0.013094871461334753	0.01919570016316345	Ser	Pro	TRUE	NA	2	0	0	1	0	0	0	0	0	0	0	0	0	0	0	0	0	0	0	0	0	0	0	0	0	0	0	0	0	0	0	0	0	0	0	0	0	1	0	0	0	0	0	0	0	0	0	0	0	0	0	0	0	0	0	0	0	0	0	0	0	0	0	0	0	0	74.45	FALSE	FALSE	FALSE	185	0.009
MAST1p.Arg982His	MAST1	0.0090842889523205	0.01039717196922437	0	0.026920619414917	NA	NA	NA	NA	NA	NA	0.013094871461334753	0.01919570016316345	His	Arg	TRUE	NA	2	0	0	1	0	0	0	0	0	0	0	0	0	0	0	0	0	0	0	0	0	0	0	0	0	0	0	0	0	0	0	0	0	0	0	0	0	1	0	0	0	0	0	0	0	0	0	0	0	0	0	0	0	0	0	0	0	0	0	0	0	0	0	0	0	0	73.28	FALSE	FALSE	FALSE	185	0.009
MCCp.Arg65His	MCC	0.0090842889523205	0.01039717196922437	0	0.026920619414917	NA	NA	NA	NA	NA	NA	0.013094871461334753	0.01919570016316345	His	Arg	TRUE	NA	2	0	0	1	0	0	0	0	0	0	0	0	0	0	0	0	0	0	0	0	0	0	0	0	0	0	0	0	0	0	0	0	0	0	0	0	0	1	0	0	0	0	0	0	0	0	0	0	0	0	0	0	0	0	0	0	0	0	0	0	0	0	0	0	0	0	73.84	FALSE	FALSE	FALSE	185	0.009
MEN1p.Arg420Ter	MEN1	0.0090842889523205	0.01039717196922437	0	0.026928925600968	NA	NA	NA	NA	NA	NA	0.013094871461334753	0.01919570016316345	Ter	Arg	FALSE	1	2	0	0	1	0	0	0	0	0	0	0	0	0	0	0	0	0	0	0	0	0	0	0	0	0	0	0	0	0	0	0	0	0	0	0	0	0	1	0	0	0	0	0	0	0	0	0	0	0	0	0	0	0	0	0	0	0	0	0	0	0	0	0	0	0	0	73.11	FALSE	FALSE	FALSE	185	0.009
MGAMp.Pro721Ser	MGAM	0.0090842889523205	0.01039717196922437	0	0.026928925600968	NA	NA	NA	NA	NA	NA	0.013094871461334753	0.01919570016316345	Ser	Pro	TRUE	NA	2	0	0	1	0	0	0	0	0	0	0	0	0	0	0	0	0	0	0	0	0	0	0	0	0	0	0	0	0	0	0	0	0	0	0	0	0	1	0	0	0	0	0	0	0	0	0	0	0	0	0	0	0	0	0	0	0	0	0	0	0	0	0	0	0	0	73.08	FALSE	FALSE	FALSE	185	0.009
MMP9p.Arg452Trp	MMP9	0.0090842889523205	0.01039717196922437	0	0.026920619414917	NA	NA	NA	NA	NA	NA	0.013094871461334753	0.01919570016316345	Trp	Arg	FALSE	NA	2	0	0	1	0	0	0	0	0	0	0	0	0	0	0	0	0	0	0	0	0	0	0	0	0	0	0	0	0	0	0	0	0	0	0	0	0	1	0	0	0	0	0	0	0	0	0	0	0	0	0	0	0	0	0	0	0	0	0	0	0	0	0	0	0	0	74.09	FALSE	FALSE	FALSE	185	0.009
NLRP5p.Glu577Asp	NLRP5	0.0090842889523205	0.01039717196922437	0	0.026920619414917	NA	NA	NA	NA	NA	NA	0.013094871461334753	0.01919570016316345	Asp	Glu	FALSE	NA	2	0	0	1	0	0	0	0	0	0	0	0	0	0	0	0	0	0	0	0	0	0	0	0	0	0	0	0	0	0	0	0	0	0	0	0	0	1	0	0	0	0	0	0	0	0	0	0	0	0	0	0	0	0	0	0	0	0	0	0	0	0	0	0	0	0	73.43	FALSE	FALSE	FALSE	185	0.009
NTN4p.Arg354His	NTN4	0.0090842889523205	0.01039717196922437	0	0.026920619414917	NA	NA	NA	NA	NA	NA	0.013094871461334753	0.01919570016316345	His	Arg	TRUE	NA	2	0	0	1	0	0	0	0	0	0	0	0	0	0	0	0	0	0	0	0	0	0	0	0	0	0	0	0	0	0	0	0	0	0	0	0	0	1	0	0	0	0	0	0	0	0	0	0	0	0	0	0	0	0	0	0	0	0	0	0	0	0	0	0	0	0	73.58	FALSE	FALSE	FALSE	185	0.009
PCDH15p.Arg1405His	PCDH15	0.0090842889523205	0.01039717196922437	0	0.026920619414917	NA	NA	NA	NA	NA	NA	0.013094871461334753	0.01919570016316345	His	Arg	TRUE	NA	2	0	0	1	0	0	0	0	0	0	0	0	0	0	0	0	0	0	0	0	0	0	0	0	0	0	0	0	0	0	0	0	0	0	0	0	0	1	0	0	0	0	0	0	0	0	0	0	0	0	0	0	0	0	0	0	0	0	0	0	0	0	0	0	0	0	73.85000000000001	FALSE	FALSE	FALSE	185	0.009
PCDHB5p.Arg460Ter	PCDHB5	0.0090842889523205	0.01039717196922437	0	0.026920619414917	NA	NA	NA	NA	NA	NA	0.013094871461334753	0.01919570016316345	Ter	Arg	FALSE	NA	2	0	0	1	0	0	0	0	0	0	0	0	0	0	0	0	0	0	0	0	0	0	0	0	0	0	0	0	0	0	0	0	0	0	0	0	0	1	0	0	0	0	0	0	0	0	0	0	0	0	0	0	0	0	0	0	0	0	0	0	0	0	0	0	0	0	73.5	FALSE	FALSE	FALSE	185	0.009
PCDHGA3p.Ala516Val	PCDHGA3	0.0090842889523205	0.01039717196922437	0	0.026920619414917	NA	NA	NA	NA	NA	NA	0.013094871461334753	0.01919570016316345	Val	Ala	FALSE	NA	2	0	0	1	0	0	0	0	0	0	0	0	0	0	0	0	0	0	0	0	0	0	0	0	0	0	0	0	0	0	0	0	0	0	0	0	0	1	0	0	0	0	0	0	0	0	0	0	0	0	0	0	0	0	0	0	0	0	0	0	0	0	0	0	0	0	73.11	FALSE	FALSE	FALSE	185	0.009
PDZD11p.Arg46Gln	PDZD11	0.0090842889523205	0.01039717196922437	0	0.026920619414917	NA	NA	NA	NA	NA	NA	0.013094871461334753	0.01919570016316345	Gln	Arg	FALSE	NA	2	0	0	1	0	0	0	0	0	0	0	0	0	0	0	0	0	0	0	0	0	0	0	0	0	0	0	0	0	0	0	0	0	0	0	0	0	1	0	0	0	0	0	0	0	0	0	0	0	0	0	0	0	0	0	0	0	0	0	0	0	0	0	0	0	0	72.81	FALSE	FALSE	FALSE	185	0.009
PFKLp.Thr612Met	PFKL	0.0090842889523205	0.01039717196922437	0	0.027252866856961	NA	NA	NA	NA	NA	NA	0.013094871461334753	0.01919570016316345	Met	Thr	FALSE	NA	2	0	0	1	0	0	0	0	0	0	0	0	0	0	0	0	0	0	0	0	0	0	0	0	0	0	0	0	0	0	0	0	0	0	0	0	0	1	0	0	0	0	0	0	0	0	0	0	0	0	0	0	0	0	0	0	0	0	0	0	0	0	0	0	0	0	73.19	FALSE	FALSE	FALSE	185	0.009
PI4KAp.Thr1259Met	PI4KA	0.0090842889523205	0.01039717196922437	0	0.026920619414917	NA	NA	NA	NA	NA	NA	0.013094871461334753	0.01919570016316345	Met	Thr	FALSE	NA	2	0	0	1	0	0	0	0	0	0	0	0	0	0	0	0	0	0	0	0	0	0	0	0	0	0	0	0	0	0	0	0	0	0	0	0	0	1	0	0	0	0	0	0	0	0	0	0	0	0	0	0	0	0	0	0	0	0	0	0	0	0	0	0	0	0	73	FALSE	FALSE	FALSE	185	0.009
PLECp.Arg3145Ter	PLEC	0.0090842889523205	0.01039717196922437	0	0.026920619414917	NA	NA	NA	NA	NA	NA	0.013094871461334753	0.01919570016316345	Ter	Arg	FALSE	2	2	0	0	1	0	0	0	0	0	0	0	0	0	0	0	0	0	0	0	0	0	0	0	0	0	0	0	0	0	0	0	0	0	0	0	0	0	1	0	0	0	0	0	0	0	0	0	0	0	0	0	0	0	0	0	0	0	0	0	0	0	0	0	0	0	0	73.58	FALSE	FALSE	FALSE	185	0.009
PRPF8p.Arg1813His	PRPF8	0.0090842889523205	0.01039717196922437	0	0.026920619414917	NA	NA	NA	NA	NA	NA	0.013094871461334753	0.01919570016316345	His	Arg	TRUE	NA	2	0	0	1	0	0	0	0	0	0	0	0	0	0	0	0	0	0	0	0	0	0	0	0	0	0	0	0	0	0	0	0	0	0	0	0	0	1	0	0	0	0	0	0	0	0	0	0	0	0	0	0	0	0	0	0	0	0	0	0	0	0	0	0	0	0	73.75	FALSE	FALSE	FALSE	185	0.009
RANBP10p.Val266Met	RANBP10	0.0090842889523205	0.01039717196922437	0	0.026920619414917	NA	NA	NA	NA	NA	NA	0.013094871461334753	0.01919570016316345	Met	Val	FALSE	NA	2	0	0	1	0	0	0	0	0	0	0	0	0	0	0	0	0	0	0	0	0	0	0	0	0	0	0	0	0	0	0	0	0	0	0	0	0	1	0	0	0	0	0	0	0	0	0	0	0	0	0	0	0	0	0	0	0	0	0	0	0	0	0	0	0	0	73.72	FALSE	FALSE	FALSE	185	0.009
RHOFp.Arg84Gln	RHOF	0.0090842889523205	0.01039717196922437	0	0.026920619414917	NA	NA	NA	NA	NA	NA	0.013094871461334753	0.01919570016316345	Gln	Arg	FALSE	NA	2	0	0	1	0	0	0	0	0	0	0	0	0	0	0	0	0	0	0	0	0	0	0	0	0	0	0	0	0	0	0	0	0	0	0	0	0	1	0	0	0	0	0	0	0	0	0	0	0	0	0	0	0	0	0	0	0	0	0	0	0	0	0	0	0	0	74.2	FALSE	FALSE	FALSE	185	0.009
RNF183p.Thr141Met	RNF183	0.0090842889523205	0.01039717196922437	0	0.026920619414917	NA	NA	NA	NA	NA	NA	0.013094871461334753	0.01919570016316345	Met	Thr	FALSE	NA	2	0	0	1	0	0	0	0	0	0	0	0	0	0	0	0	0	0	0	0	0	0	0	0	0	0	0	0	0	0	0	0	0	0	0	0	0	1	0	0	0	0	0	0	0	0	0	0	0	0	0	0	0	0	0	0	0	0	0	0	0	0	0	0	0	0	73.03	FALSE	FALSE	FALSE	185	0.009
RPRD2p.Val1106Ile	RPRD2	0.0090842889523205	0.01039717196922437	0	0.026920619414917	NA	NA	NA	NA	NA	NA	0.013094871461334753	0.01919570016316345	Ile	Val	FALSE	NA	2	0	0	1	0	0	0	0	0	0	0	0	0	0	0	0	0	0	0	0	0	0	0	0	0	0	0	0	0	0	0	0	0	0	0	0	0	1	0	0	0	0	0	0	0	0	0	0	0	0	0	0	0	0	0	0	0	0	0	0	0	0	0	0	0	0	74.57000000000001	FALSE	FALSE	FALSE	185	0.009
SALL2p.Arg711Gln	SALL2	0.0090842889523205	0.01039717196922437	0	0.027252866856961	NA	NA	NA	NA	NA	NA	0.013094871461334753	0.01919570016316345	Gln	Arg	FALSE	NA	2	0	0	1	0	0	0	0	0	0	0	0	0	0	0	0	0	0	0	0	0	0	0	0	0	0	0	0	0	0	0	0	0	0	0	0	0	1	0	0	0	0	0	0	0	0	0	0	0	0	0	0	0	0	0	0	0	0	0	0	0	0	0	0	0	0	72.99	FALSE	FALSE	FALSE	185	0.009
SAMD15p.Arg523Trp	SAMD15	0.0090842889523205	0.01039717196922437	0	0.026920619414917	NA	NA	NA	NA	NA	NA	0.013094871461334753	0.01919570016316345	Trp	Arg	FALSE	NA	2	0	0	1	0	0	0	0	0	0	0	0	0	0	0	0	0	0	0	0	0	0	0	0	0	0	0	0	0	0	0	0	0	0	0	0	0	1	0	0	0	0	0	0	0	0	0	0	0	0	0	0	0	0	0	0	0	0	0	0	0	0	0	0	0	0	74.16	FALSE	FALSE	FALSE	185	0.009
SBK2p.Glu106Lys	SBK2	0.0090842889523205	0.01039717196922437	0	0.026920619414917	NA	NA	NA	NA	NA	NA	0.013094871461334753	0.01919570016316345	Lys	Glu	TRUE	NA	2	0	0	1	0	0	0	0	0	0	0	0	0	0	0	0	0	0	0	0	0	0	0	0	0	0	0	0	0	0	0	0	0	0	0	0	0	1	0	0	0	0	0	0	0	0	0	0	0	0	0	0	0	0	0	0	0	0	0	0	0	0	0	0	0	0	72.85000000000001	FALSE	FALSE	FALSE	185	0.009
SCGB2B2p.Arg49His	SCGB2B2	0.0090842889523205	0.01039717196922437	0	0.026920619414917	NA	NA	NA	NA	NA	NA	0.013094871461334753	0.01919570016316345	His	Arg	TRUE	NA	2	0	0	1	0	0	0	0	0	0	0	0	0	0	0	0	0	0	0	0	0	0	0	0	0	0	0	0	0	0	0	0	0	0	0	0	0	1	0	0	0	0	0	0	0	0	0	0	0	0	0	0	0	0	0	0	0	0	0	0	0	0	0	0	0	0	73.08	FALSE	FALSE	FALSE	185	0.009
SERAC1p.Arg114Trp	SERAC1	0.0090842889523205	0.01039717196922437	0	0.026920619414917	NA	NA	NA	NA	NA	NA	0.013094871461334753	0.01919570016316345	Trp	Arg	FALSE	NA	2	0	0	1	0	0	0	0	0	0	0	0	0	0	0	0	0	0	0	0	0	0	0	0	0	0	0	0	0	0	0	0	0	0	0	0	0	1	0	0	0	0	0	0	0	0	0	0	0	0	0	0	0	0	0	0	0	0	0	0	0	0	0	0	0	0	73.49	FALSE	FALSE	FALSE	185	0.009
SETBP1p.Val761Met	SETBP1	0.0090842889523205	0.01039717196922437	0	0.026920619414917	NA	NA	NA	NA	NA	NA	0.013094871461334753	0.01919570016316345	Met	Val	FALSE	1	2	0	0	1	0	0	0	0	0	0	0	0	0	0	0	0	0	0	0	0	0	0	0	0	0	0	0	0	0	0	0	0	0	0	0	0	0	1	0	0	0	0	0	0	0	0	0	0	0	0	0	0	0	0	0	0	0	0	0	0	0	0	0	0	0	0	73.62	FALSE	FALSE	FALSE	185	0.009
SGIP1p.Arg502Trp	SGIP1	0.0090842889523205	0.01039717196922437	0	0.026920619414917	NA	NA	NA	NA	NA	NA	0.013094871461334753	0.01919570016316345	Trp	Arg	FALSE	NA	2	0	0	1	0	0	0	0	0	0	0	0	0	0	0	0	0	0	0	0	0	0	0	0	0	0	0	0	0	0	0	0	0	0	0	0	0	1	0	0	0	0	0	0	0	0	0	0	0	0	0	0	0	0	0	0	0	0	0	0	0	0	0	0	0	0	72.87	FALSE	FALSE	FALSE	185	0.009
SH3RF3p.Ser585Trp	SH3RF3	0.0090842889523205	0.01039717196922437	0	0.026920619414917	NA	NA	NA	NA	NA	NA	0.013094871461334753	0.01919570016316345	Trp	Ser	FALSE	NA	2	0	0	1	0	0	0	0	0	0	0	0	0	0	0	0	0	0	0	0	0	0	0	0	0	0	0	0	0	0	0	0	0	0	0	0	0	1	0	0	0	0	0	0	0	0	0	0	0	0	0	0	0	0	0	0	0	0	0	0	0	0	0	0	0	0	73.75	FALSE	FALSE	FALSE	185	0.009
SLC15A1p.Glu595Lys	SLC15A1	0.0090842889523205	0.01039717196922437	0	0.027252866856961	NA	NA	NA	NA	NA	NA	0.013094871461334753	0.01919570016316345	Lys	Glu	TRUE	NA	2	0	0	1	0	0	0	0	0	0	0	0	0	0	0	0	0	0	0	0	0	0	0	0	0	0	0	0	0	0	0	0	0	0	0	0	0	1	0	0	0	0	0	0	0	0	0	0	0	0	0	0	0	0	0	0	0	0	0	0	0	0	0	0	0	0	73.99	FALSE	FALSE	FALSE	185	0.009
SLC22A12p.Glu517Lys	SLC22A12	0.0090842889523205	0.01039717196922437	0	0.026920619414917	NA	NA	NA	NA	NA	NA	0.013094871461334753	0.01919570016316345	Lys	Glu	TRUE	NA	2	0	0	1	0	0	0	0	0	0	0	0	0	0	0	0	0	0	0	0	0	0	0	0	0	0	0	0	0	0	0	0	0	0	0	0	0	1	0	0	0	0	0	0	0	0	0	0	0	0	0	0	0	0	0	0	0	0	0	0	0	0	0	0	0	0	73.04	FALSE	FALSE	FALSE	185	0.009
SLC22A24p.Arg405His	SLC22A24	0.0090842889523205	0.01039717196922437	0	0.026920619414917	NA	NA	NA	NA	NA	NA	0.013094871461334753	0.01919570016316345	His	Arg	TRUE	NA	2	0	0	1	0	0	0	0	0	0	0	0	0	0	0	0	0	0	0	0	0	0	0	0	0	0	0	0	0	0	0	0	0	0	0	0	0	1	0	0	0	0	0	0	0	0	0	0	0	0	0	0	0	0	0	0	0	0	0	0	0	0	0	0	0	0	72.97	FALSE	FALSE	FALSE	185	0.009
SLCO1A2p.Ser525Tyr	SLCO1A2	0.0090842889523205	0.01039717196922437	0	0.026920619414917	NA	NA	NA	NA	NA	NA	0.013094871461334753	0.01919570016316345	Tyr	Ser	TRUE	NA	2	0	0	1	0	0	0	0	0	0	0	0	0	0	0	0	0	0	0	0	0	0	0	0	0	0	0	0	0	0	0	0	0	0	0	0	0	1	0	0	0	0	0	0	0	0	0	0	0	0	0	0	0	0	0	0	0	0	0	0	0	0	0	0	0	0	73.4	FALSE	FALSE	FALSE	185	0.009
SLKp.Thr1065Ile	SLK	0.0090842889523205	0.01039717196922437	0	0.027252866856961	NA	NA	NA	NA	NA	NA	0.013094871461334753	0.01919570016316345	Ile	Thr	FALSE	NA	2	0	0	1	0	0	0	0	0	0	0	0	0	0	0	0	0	0	0	0	0	0	0	0	0	0	0	0	0	0	0	0	0	0	0	0	0	1	0	0	0	0	0	0	0	0	0	0	0	0	0	0	0	0	0	0	0	0	0	0	0	0	0	0	0	0	73.85000000000001	FALSE	FALSE	FALSE	185	0.009
SLMO2p.Val132Met	SLMO2	0.0090842889523205	0.01039717196922437	0	0.026920619414917	NA	NA	NA	NA	NA	NA	0.013094871461334753	0.01919570016316345	Met	Val	FALSE	NA	2	0	0	1	0	0	0	0	0	0	0	0	0	0	0	0	0	0	0	0	0	0	0	0	0	0	0	0	0	0	0	0	0	0	0	0	0	1	0	0	0	0	0	0	0	0	0	0	0	0	0	0	0	0	0	0	0	0	0	0	0	0	0	0	0	0	72.67	FALSE	FALSE	FALSE	185	0.009
STAB1p.Ser811Asn	STAB1	0.0090842889523205	0.01039717196922437	0	0.027252866856961	NA	NA	NA	NA	NA	NA	0.013094871461334753	0.01919570016316345	Asn	Ser	FALSE	NA	2	0	0	1	0	0	0	0	0	0	0	0	0	0	0	0	0	0	0	0	0	0	0	0	0	0	0	0	0	0	0	0	0	0	0	0	0	1	0	0	0	0	0	0	0	0	0	0	0	0	0	0	0	0	0	0	0	0	0	0	0	0	0	0	0	0	73.91	FALSE	FALSE	FALSE	185	0.009
TBX4p.Arg483Ter	TBX4	0.0090842889523205	0.01039717196922437	0	0.026920619414917	NA	NA	NA	NA	NA	NA	0.013094871461334753	0.01919570016316345	Ter	Arg	FALSE	NA	2	0	0	1	0	0	0	0	0	0	0	0	0	0	0	0	0	0	0	0	0	0	0	0	0	0	0	0	0	0	0	0	0	0	0	0	0	1	0	0	0	0	0	0	0	0	0	0	0	0	0	0	0	0	0	0	0	0	0	0	0	0	0	0	0	0	73.73	FALSE	FALSE	FALSE	185	0.009
TFAP2Cp.Ala68Thr	TFAP2C	0.0090842889523205	0.01039717196922437	0	0.026920619414917	NA	NA	NA	NA	NA	NA	0.013094871461334753	0.01919570016316345	Thr	Ala	TRUE	NA	2	0	0	1	0	0	0	0	0	0	0	0	0	0	0	0	0	0	0	0	0	0	0	0	0	0	0	0	0	0	0	0	0	0	0	0	0	1	0	0	0	0	0	0	0	0	0	0	0	0	0	0	0	0	0	0	0	0	0	0	0	0	0	0	0	0	73.51	FALSE	FALSE	FALSE	185	0.009
TFDP1p.Thr349Met	TFDP1	0.0090842889523205	0.01039717196922437	0	0.026920619414917	NA	NA	NA	NA	NA	NA	0.013094871461334753	0.01919570016316345	Met	Thr	FALSE	NA	2	0	0	1	0	0	0	0	0	0	0	0	0	0	0	0	0	0	0	0	0	0	0	0	0	0	0	0	0	0	0	0	0	0	0	0	0	1	0	0	0	0	0	0	0	0	0	0	0	0	0	0	0	0	0	0	0	0	0	0	0	0	0	0	0	0	73.99	FALSE	FALSE	FALSE	185	0.009
TMEM201p.Ala139Thr	TMEM201	0.0090842889523205	0.01039717196922437	0	0.026920619414917	NA	NA	NA	NA	NA	NA	0.013094871461334753	0.01919570016316345	Thr	Ala	TRUE	NA	2	0	0	1	0	0	0	0	0	0	0	0	0	0	0	0	0	0	0	0	0	0	0	0	0	0	0	0	0	0	0	0	0	0	0	0	0	1	0	0	0	0	0	0	0	0	0	0	0	0	0	0	0	0	0	0	0	0	0	0	0	0	0	0	0	0	73.05	FALSE	FALSE	FALSE	185	0.009
TMEM215p.Pro70Thr	TMEM215	0.0090842889523205	0.01039717196922437	0	0.026920619414917	NA	NA	NA	NA	NA	NA	0.013094871461334753	0.01919570016316345	Thr	Pro	TRUE	NA	2	0	0	1	0	0	0	0	0	0	0	0	0	0	0	0	0	0	0	0	0	0	0	0	0	0	0	0	0	0	0	0	0	0	0	0	0	1	0	0	0	0	0	0	0	0	0	0	0	0	0	0	0	0	0	0	0	0	0	0	0	0	0	0	0	0	73.27	FALSE	FALSE	FALSE	185	0.009
TMEM63Cp.Ala785Val	TMEM63C	0.0090842889523205	0.01039717196922437	0	0.026920619414917	NA	NA	NA	NA	NA	NA	0.013094871461334753	0.01919570016316345	Val	Ala	FALSE	NA	2	0	0	1	0	0	0	0	0	0	0	0	0	0	0	0	0	0	0	0	0	0	0	0	0	0	0	0	0	0	0	0	0	0	0	0	0	1	0	0	0	0	0	0	0	0	0	0	0	0	0	0	0	0	0	0	0	0	0	0	0	0	0	0	0	0	73.22	FALSE	FALSE	FALSE	185	0.009
TRIM58p.Ala300Ser	TRIM58	0.0090842889523205	0.01039717196922437	0	0.026920619414917	NA	NA	NA	NA	NA	NA	0.013094871461334753	0.01919570016316345	Ser	Ala	TRUE	NA	2	0	0	1	0	0	0	0	0	0	0	0	0	0	0	0	0	0	0	0	0	0	0	0	0	0	0	0	0	0	0	0	0	0	0	0	0	1	0	0	0	0	0	0	0	0	0	0	0	0	0	0	0	0	0	0	0	0	0	0	0	0	0	0	0	0	73.24	FALSE	FALSE	FALSE	185	0.009
TRPC5p.Arg691Gln	TRPC5	0.0090842889523205	0.01039717196922437	0	0.026920619414917	NA	NA	NA	NA	NA	NA	0.013094871461334753	0.01919570016316345	Gln	Arg	FALSE	NA	2	0	0	1	0	0	0	0	0	0	0	0	0	0	0	0	0	0	0	0	0	0	0	0	0	0	0	0	0	0	0	0	0	0	0	0	0	1	0	0	0	0	0	0	0	0	0	0	0	0	0	0	0	0	0	0	0	0	0	0	0	0	0	0	0	0	73.34	FALSE	FALSE	FALSE	185	0.009
TTC21Ap.Asp1302Asn	TTC21A	0.0090842889523205	0.01039717196922437	0	0.027252866856961	NA	NA	NA	NA	NA	NA	0.013094871461334753	0.01919570016316345	Asn	Asp	FALSE	NA	2	0	0	1	0	0	0	0	0	0	0	0	0	0	0	0	0	0	0	0	0	0	0	0	0	0	0	0	0	0	0	0	0	0	0	0	0	1	0	0	0	0	0	0	0	0	0	0	0	0	0	0	0	0	0	0	0	0	0	0	0	0	0	0	0	0	73.82000000000001	FALSE	FALSE	FALSE	185	0.009
TULP4p.Arg343Cys	TULP4	0.0090842889523205	0.01039717196922437	0	0.026920619414917	NA	NA	NA	NA	NA	NA	0.013094871461334753	0.01919570016316345	Cys	Arg	TRUE	NA	2	0	0	1	0	0	0	0	0	0	0	0	0	0	0	0	0	0	0	0	0	0	0	0	0	0	0	0	0	0	0	0	0	0	0	0	0	1	0	0	0	0	0	0	0	0	0	0	0	0	0	0	0	0	0	0	0	0	0	0	0	0	0	0	0	0	73.58	FALSE	FALSE	FALSE	185	0.009
TWF1p.Met296Ile	TWF1	0.0090842889523205	0.01039717196922437	0	0.026920619414917	NA	NA	NA	NA	NA	NA	0.013094871461334753	0.01919570016316345	Ile	Met	FALSE	NA	2	0	0	1	0	0	0	0	0	0	0	0	0	0	0	0	0	0	0	0	0	0	0	0	0	0	0	0	0	0	0	0	0	0	0	0	0	1	0	0	0	0	0	0	0	0	0	0	0	0	0	0	0	0	0	0	0	0	0	0	0	0	0	0	0	0	73.37	FALSE	FALSE	FALSE	185	0.009
VIPR1p.Arg419Trp	VIPR1	0.0090842889523205	0.01039717196922437	0	0.026920619414917	NA	NA	NA	NA	NA	NA	0.013094871461334753	0.01919570016316345	Trp	Arg	FALSE	NA	2	0	0	1	0	0	0	0	0	0	0	0	0	0	0	0	0	0	0	0	0	0	0	0	0	0	0	0	0	0	0	0	0	0	0	0	0	1	0	0	0	0	0	0	0	0	0	0	0	0	0	0	0	0	0	0	0	0	0	0	0	0	0	0	0	0	73.26	FALSE	FALSE	FALSE	185	0.009
WASp.Ala480Val	WAS	0.0090842889523205	0.01039717196922437	0	0.027252866856961	NA	NA	NA	NA	NA	NA	0.013094871461334753	0.01919570016316345	Val	Ala	FALSE	1	2	0	0	1	0	0	0	0	0	0	0	0	0	0	0	0	0	0	0	0	0	0	0	0	0	0	0	0	0	0	0	0	0	0	0	0	0	1	0	0	0	0	0	0	0	0	0	0	0	0	0	0	0	0	0	0	0	0	0	0	0	0	0	0	0	0	72.32000000000001	FALSE	FALSE	FALSE	185	0.009
WDR81p.Val1887Met	WDR81	0.0090842889523205	0.01039717196922437	0	0.026920619414917	NA	NA	NA	NA	NA	NA	0.013094871461334753	0.01919570016316345	Met	Val	FALSE	NA	2	0	0	1	0	0	0	0	0	0	0	0	0	0	0	0	0	0	0	0	0	0	0	0	0	0	0	0	0	0	0	0	0	0	0	0	0	1	0	0	0	0	0	0	0	0	0	0	0	0	0	0	0	0	0	0	0	0	0	0	0	0	0	0	0	0	74.31	FALSE	FALSE	FALSE	185	0.009
WNT4p.Arg339Gln	WNT4	0.0090842889523205	0.01039717196922437	0	0.026920619414917	NA	NA	NA	NA	NA	NA	0.013094871461334753	0.01919570016316345	Gln	Arg	FALSE	NA	2	0	0	1	0	0	0	0	0	0	0	0	0	0	0	0	0	0	0	0	0	0	0	0	0	0	0	0	0	0	0	0	0	0	0	0	0	1	0	0	0	0	0	0	0	0	0	0	0	0	0	0	0	0	0	0	0	0	0	0	0	0	0	0	0	0	73.43	FALSE	TRUE	FALSE	185	0.009
ZCCHC6p.Arg12Cys	ZCCHC6	0.0090842889523205	0.01039717196922437	0	0.026920619414917	NA	NA	NA	NA	NA	NA	0.013094871461334753	0.01919570016316345	Cys	Arg	TRUE	NA	2	0	0	1	0	0	0	0	0	0	0	0	0	0	0	0	0	0	0	0	0	0	0	0	0	0	0	0	0	0	0	0	0	0	0	0	0	1	0	0	0	0	0	0	0	0	0	0	0	0	0	0	0	0	0	0	0	0	0	0	0	0	0	0	0	0	73.69	FALSE	FALSE	FALSE	185	0.009
ZFP64p.Pro567Leu	ZFP64	0.0090842889523205	0.01039717196922437	0	0.026920619414917	NA	NA	NA	NA	NA	NA	0.013094871461334753	0.01919570016316345	Leu	Pro	FALSE	NA	2	0	0	1	0	0	0	0	0	0	0	0	0	0	0	0	0	0	0	0	0	0	0	0	0	0	0	0	0	0	0	0	0	0	0	0	0	1	0	0	0	0	0	0	0	0	0	0	0	0	0	0	0	0	0	0	0	0	0	0	0	0	0	0	0	0	73.56	FALSE	FALSE	FALSE	185	0.009
ZNF330p.Ala8Val	ZNF330	0.0090842889523205	0.01039717196922437	0	0.026920619414917	NA	NA	NA	NA	NA	NA	0.013094871461334753	0.01919570016316345	Val	Ala	FALSE	NA	2	0	0	1	0	0	0	0	0	0	0	0	0	0	0	0	0	0	0	0	0	0	0	0	0	0	0	0	0	0	0	0	0	0	0	0	0	1	0	0	0	0	0	0	0	0	0	0	0	0	0	0	0	0	0	0	0	0	0	0	0	0	0	0	0	0	73.08	FALSE	FALSE	FALSE	185	0.009
ZNF335p.Ala804Val	ZNF335	0.0090842889523205	0.01039717196922437	0	0.026920619414917	NA	NA	NA	NA	NA	NA	0.013094871461334753	0.01919570016316345	Val	Ala	FALSE	NA	2	0	0	1	0	0	0	0	0	0	0	0	0	0	0	0	0	0	0	0	0	0	0	0	0	0	0	0	0	0	0	0	0	0	0	0	0	1	0	0	0	0	0	0	0	0	0	0	0	0	0	0	0	0	0	0	0	0	0	0	0	0	0	0	0	0	72.53	FALSE	FALSE	FALSE	185	0.009
ZNF425p.Arg340His	ZNF425	0.0090842889523205	0.01039717196922437	0	0.027252866856961	NA	NA	NA	NA	NA	NA	0.013094871461334753	0.01919570016316345	His	Arg	TRUE	NA	2	0	0	1	0	0	0	0	0	0	0	0	0	0	0	0	0	0	0	0	0	0	0	0	0	0	0	0	0	0	0	0	0	0	0	0	0	1	0	0	0	0	0	0	0	0	0	0	0	0	0	0	0	0	0	0	0	0	0	0	0	0	0	0	0	0	72.04	FALSE	FALSE	FALSE	185	0.009
NPTXRp.Gly333Ser	NPTXR	0.0090796828596128	0.01039717196922437	0	0.02363080126542	NA	NA	NA	NA	NA	NA	0.005201236444360455	0.009597850081581726	Ser	Gly	TRUE	NA	2	0	0	0	0	0	0	0	0	0	0	0	0	0	0	0	0	0	0	0	0	0	0	1	0	0	0	0	0	0	0	0	0	0	0	0	0	0	0	0	0	0	0	0	0	0	1	0	0	0	0	0	0	0	0	0	0	0	0	0	0	0	0	0	0	0	60.72	FALSE	FALSE	FALSE	185	0.009
SPANXDp.Asn19Lys	SPANXD	0.0090796828596128	0.01039717196922437	0	0.02363080126542	NA	NA	NA	NA	NA	NA	0.005201236444360455	0.009597850081581726	Lys	Asn	TRUE	NA	2	0	0	0	0	0	0	0	0	0	0	0	0	0	0	0	0	0	0	0	0	0	0	1	0	0	0	0	0	0	0	0	0	0	0	0	0	0	0	0	0	0	0	0	0	0	1	0	0	0	0	0	0	0	0	0	0	0	0	0	0	0	0	0	0	0	61.08	FALSE	FALSE	FALSE	185	0.009
TMEM255Bp.Pro303Leu	TMEM255B	0.0090796828596128	0.01039717196922437	0	0.02363080126542	NA	NA	NA	NA	NA	NA	0.005201236444360455	0.009597850081581726	Leu	Pro	FALSE	NA	2	0	0	0	0	0	0	0	0	0	0	0	0	0	0	0	0	0	0	0	0	0	0	1	0	0	0	0	0	0	0	0	0	0	0	0	0	0	0	0	0	0	0	0	0	0	1	0	0	0	0	0	0	0	0	0	0	0	0	0	0	0	0	0	0	0	60.43	FALSE	FALSE	FALSE	185	0.009
ADCY3p.Val420Met	ADCY3	0.00907915206701676	0.01039717196922437	0	0.02666769233077	NA	NA	0.0965712051909014	0.056980056980056974	NA	NA	NA	NA	Met	Val	FALSE	NA	2	0	0	0	0	0	0	0	0	0	1	0	0	0	0	0	0	0	0	0	0	0	0	0	0	0	0	0	0	0	0	0	0	0	0	0	0	0	0	0	0	0	0	0	0	0	0	0	0	1	0	0	0	0	0	0	0	0	0	0	0	0	0	0	0	0	72.25	FALSE	FALSE	FALSE	185	0.009
BTG4p.Arg186Cys	BTG4	0.00907915206701676	0.01039717196922437	0	0.02723745620105	NA	NA	0.0965712051909014	0.056980056980056974	NA	NA	NA	NA	Cys	Arg	TRUE	NA	2	0	0	0	0	0	0	0	0	0	1	0	0	0	0	0	0	0	0	0	0	0	0	0	0	0	0	0	0	0	0	0	0	0	0	0	0	0	0	0	0	0	0	0	0	0	0	0	0	1	0	0	0	0	0	0	0	0	0	0	0	0	0	0	0	0	72.8	FALSE	FALSE	FALSE	185	0.009
CASS4p.Val439Met	CASS4	0.00907915206701676	0.01039717196922437	0	0.02666769233077	NA	NA	0.0965712051909014	0.056980056980056974	NA	NA	NA	NA	Met	Val	FALSE	NA	2	0	0	0	0	0	0	0	0	0	1	0	0	0	0	0	0	0	0	0	0	0	0	0	0	0	0	0	0	0	0	0	0	0	0	0	0	0	0	0	0	0	0	0	0	0	0	0	0	1	0	0	0	0	0	0	0	0	0	0	0	0	0	0	0	0	72.78	FALSE	FALSE	FALSE	185	0.009
DCHS2p.Arg516Leu	DCHS2	0.00907915206701676	0.01039717196922437	0	0.02723745620105	NA	NA	0.0965712051909014	0.056980056980056974	NA	NA	NA	NA	Leu	Arg	FALSE	NA	2	0	0	0	0	0	0	0	0	0	1	0	0	0	0	0	0	0	0	0	0	0	0	0	0	0	0	0	0	0	0	0	0	0	0	0	0	0	0	0	0	0	0	0	0	0	0	0	0	1	0	0	0	0	0	0	0	0	0	0	0	0	0	0	0	0	72.82000000000001	FALSE	FALSE	FALSE	185	0.009
H3F3Cp.Arg128His	H3F3C	0.00907915206701676	0.01039717196922437	0	0.02723745620105	NA	NA	0.0965712051909014	0.056980056980056974	NA	NA	NA	NA	His	Arg	TRUE	NA	2	0	0	0	0	0	0	0	0	0	1	0	0	0	0	0	0	0	0	0	0	0	0	0	0	0	0	0	0	0	0	0	0	0	0	0	0	0	0	0	0	0	0	0	0	0	0	0	0	1	0	0	0	0	0	0	0	0	0	0	0	0	0	0	0	0	72.74	FALSE	FALSE	FALSE	185	0.009
IHHp.Asp134Asn	IHH	0.00907915206701676	0.01039717196922437	0	0.02666769233077	NA	NA	0.0965712051909014	0.056980056980056974	NA	NA	NA	NA	Asn	Asp	FALSE	NA	2	0	0	0	0	0	0	0	0	0	1	0	0	0	0	0	0	0	0	0	0	0	0	0	0	0	0	0	0	0	0	0	0	0	0	0	0	0	0	0	0	0	0	0	0	0	0	0	0	1	0	0	0	0	0	0	0	0	0	0	0	0	0	0	0	0	72.85000000000001	FALSE	FALSE	FALSE	185	0.009
LRP2p.Tyr3334Ter	LRP2	0.00907915206701676	0.01039717196922437	0	0.02666769233077	NA	NA	0.0965712051909014	0.056980056980056974	NA	NA	NA	NA	Ter	Tyr	FALSE	NA	2	0	0	0	0	0	0	0	0	0	1	0	0	0	0	0	0	0	0	0	0	0	0	0	0	0	0	0	0	0	0	0	0	0	0	0	0	0	0	0	0	0	0	0	0	0	0	0	0	1	0	0	0	0	0	0	0	0	0	0	0	0	0	0	0	0	72.63	FALSE	FALSE	FALSE	185	0.009
NEBp.Arg6575Cys	NEB	0.00907915206701676	0.01039717196922437	0	0.02666769233077	NA	NA	0.0965712051909014	0.056980056980056974	NA	NA	NA	NA	Cys	Arg	TRUE	NA	2	0	0	0	0	0	0	0	0	0	1	0	0	0	0	0	0	0	0	0	0	0	0	0	0	0	0	0	0	0	0	0	0	0	0	0	0	0	0	0	0	0	0	0	0	0	0	0	0	1	0	0	0	0	0	0	0	0	0	0	0	0	0	0	0	0	73.51	FALSE	FALSE	FALSE	185	0.009
NPAP1p.Gly183Arg	NPAP1	0.00907915206701676	0.01039717196922437	0	0.02666769233077	NA	NA	0.0965712051909014	0.056980056980056974	NA	NA	NA	NA	Arg	Gly	TRUE	NA	2	0	0	0	0	0	0	0	0	0	1	0	0	0	0	0	0	0	0	0	0	0	0	0	0	0	0	0	0	0	0	0	0	0	0	0	0	0	0	0	0	0	0	0	0	0	0	0	0	1	0	0	0	0	0	0	0	0	0	0	0	0	0	0	0	0	73.23	FALSE	FALSE	FALSE	185	0.009
SPATA17p.Glu145Gly	SPATA17	0.00907915206701676	0.01039717196922437	0	0.02666769233077	NA	NA	0.0965712051909014	0.056980056980056974	NA	NA	NA	NA	Gly	Glu	FALSE	NA	2	0	0	0	0	0	0	0	0	0	1	0	0	0	0	0	0	0	0	0	0	0	0	0	0	0	0	0	0	0	0	0	0	0	0	0	0	0	0	0	0	0	0	0	0	0	0	0	0	1	0	0	0	0	0	0	0	0	0	0	0	0	0	0	0	0	73.17	FALSE	FALSE	FALSE	185	0.009
TMPRSS15p.Asn71Tyr	TMPRSS15	0.00907915206701676	0.01039717196922437	0	0.02666769233077	NA	NA	0.0965712051909014	0.056980056980056974	NA	NA	NA	NA	Tyr	Asn	TRUE	NA	2	0	0	0	0	0	0	0	0	0	1	0	0	0	0	0	0	0	0	0	0	0	0	0	0	0	0	0	0	0	0	0	0	0	0	0	0	0	0	0	0	0	0	0	0	0	0	0	0	1	0	0	0	0	0	0	0	0	0	0	0	0	0	0	0	0	72.64	FALSE	FALSE	FALSE	185	0.009
ZNF135p.Glu347Lys	ZNF135	0.00907915206701676	0.01039717196922437	0	0.02723745620105	NA	NA	0.0965712051909014	0.056980056980056974	NA	NA	NA	NA	Lys	Glu	TRUE	NA	2	0	0	0	0	0	0	0	0	0	1	0	0	0	0	0	0	0	0	0	0	0	0	0	0	0	0	0	0	0	0	0	0	0	0	0	0	0	0	0	0	0	0	0	0	0	0	0	0	1	0	0	0	0	0	0	0	0	0	0	0	0	0	0	0	0	72.77	FALSE	FALSE	FALSE	185	0.009
ZNF8p.Gln146His	ZNF8	0.00907915206701676	0.01039717196922437	0	0.02666769233077	NA	NA	0.0965712051909014	0.056980056980056974	NA	NA	NA	NA	His	Gln	TRUE	NA	2	0	0	0	0	0	0	0	0	0	1	0	0	0	0	0	0	0	0	0	0	0	0	0	0	0	0	0	0	0	0	0	0	0	0	0	0	0	0	0	0	0	0	0	0	0	0	0	0	1	0	0	0	0	0	0	0	0	0	0	0	0	0	0	0	0	72.65	FALSE	FALSE	FALSE	185	0.009
SYT7p.Asp378Tyr	SYT7	0.00907612580986694	0.01559575795383655	0	0.023694378370722	NA	NA	0.0341218580764375	0.056980056980056974	NA	NA	0.008749057002105617	0.01919570016316345	Tyr	Asp	TRUE	NA	3	0	0	0	0	0	0	0	1	0	0	0	0	0	0	0	0	0	0	0	0	0	0	0	0	0	0	0	0	0	0	0	0	1	0	0	0	0	0	0	1	0	0	0	0	0	0	0	0	0	0	0	0	0	0	0	0	0	0	0	0	0	0	0	0	0	84.42	FALSE	FALSE	FALSE	185	0.009
ATP12Ap.Arg496His	ATP12A	0.00907534969738606	0.01039717196922437	0	0.027226049092158	NA	NA	NA	NA	NA	NA	0.012615941567122936	0.009597850081581726	His	Arg	TRUE	NA	2	0	0	1	0	0	0	0	0	0	0	0	0	0	0	0	0	0	0	0	0	0	0	0	0	0	0	0	0	0	0	0	0	0	0	0	0	0	0	0	0	0	0	0	0	0	0	0	0	0	0	0	0	0	0	0	0	1	0	0	0	0	0	0	0	0	73.04	FALSE	FALSE	FALSE	185	0.009
CALCRLp.Ala419Val	CALCRL	0.00907534969738606	0.01039717196922437	0	0.027226049092158	NA	NA	NA	NA	NA	NA	0.012615941567122936	0.009597850081581726	Val	Ala	FALSE	NA	2	0	0	1	0	0	0	0	0	0	0	0	0	0	0	0	0	0	0	0	0	0	0	0	0	0	0	0	0	0	0	0	0	0	0	0	0	0	0	0	0	0	0	0	0	0	0	0	0	0	0	0	0	0	0	0	0	1	0	0	0	0	0	0	0	0	73.7	FALSE	FALSE	FALSE	185	0.009
CHST5p.Val367Met	CHST5	0.00907534969738606	0.01039717196922437	0	0.026902740905048	NA	NA	NA	NA	NA	NA	0.012615941567122936	0.009597850081581726	Met	Val	FALSE	NA	2	0	0	1	0	0	0	0	0	0	0	0	0	0	0	0	0	0	0	0	0	0	0	0	0	0	0	0	0	0	0	0	0	0	0	0	0	0	0	0	0	0	0	0	0	0	0	0	0	0	0	0	0	0	0	0	0	1	0	0	0	0	0	0	0	0	73.18	FALSE	FALSE	FALSE	185	0.009
DNAH9p.Arg1979His	DNAH9	0.00907534969738606	0.01039717196922437	0	0.027226049092158	NA	NA	NA	NA	NA	NA	0.012615941567122936	0.009597850081581726	His	Arg	TRUE	NA	2	0	0	1	0	0	0	0	0	0	0	0	0	0	0	0	0	0	0	0	0	0	0	0	0	0	0	0	0	0	0	0	0	0	0	0	0	0	0	0	0	0	0	0	0	0	0	0	0	0	0	0	0	0	0	0	0	1	0	0	0	0	0	0	0	0	73.53	FALSE	FALSE	FALSE	185	0.009
EIF3Lp.Arg391Trp	EIF3L	0.00907534969738606	0.01039717196922437	0	0.027226049092158	NA	NA	NA	NA	NA	NA	0.012615941567122936	0.009597850081581726	Trp	Arg	FALSE	NA	2	0	0	1	0	0	0	0	0	0	0	0	0	0	0	0	0	0	0	0	0	0	0	0	0	0	0	0	0	0	0	0	0	0	0	0	0	0	0	0	0	0	0	0	0	0	0	0	0	0	0	0	0	0	0	0	0	1	0	0	0	0	0	0	0	0	73.58	FALSE	FALSE	FALSE	185	0.009
GALNTL6p.Arg515Gln	GALNTL6	0.00907534969738606	0.01039717196922437	0	0.027226049092158	NA	NA	NA	NA	NA	NA	0.012615941567122936	0.009597850081581726	Gln	Arg	FALSE	NA	2	0	0	1	0	0	0	0	0	0	0	0	0	0	0	0	0	0	0	0	0	0	0	0	0	0	0	0	0	0	0	0	0	0	0	0	0	0	0	0	0	0	0	0	0	0	0	0	0	0	0	0	0	0	0	0	0	1	0	0	0	0	0	0	0	0	72.98	FALSE	FALSE	FALSE	185	0.009
GGT7p.Arg206Trp	GGT7	0.00907534969738606	0.01039717196922437	0	0.026902740905048	NA	NA	NA	NA	NA	NA	0.012615941567122936	0.009597850081581726	Trp	Arg	FALSE	NA	2	0	0	1	0	0	0	0	0	0	0	0	0	0	0	0	0	0	0	0	0	0	0	0	0	0	0	0	0	0	0	0	0	0	0	0	0	0	0	0	0	0	0	0	0	0	0	0	0	0	0	0	0	0	0	0	0	1	0	0	0	0	0	0	0	0	73.18	FALSE	FALSE	FALSE	185	0.009
GRIK1p.Arg862Trp	GRIK1	0.00907534969738606	0.01039717196922437	0	0.027226049092158	NA	NA	NA	NA	NA	NA	0.012615941567122936	0.009597850081581726	Trp	Arg	FALSE	NA	2	0	0	1	0	0	0	0	0	0	0	0	0	0	0	0	0	0	0	0	0	0	0	0	0	0	0	0	0	0	0	0	0	0	0	0	0	0	0	0	0	0	0	0	0	0	0	0	0	0	0	0	0	0	0	0	0	1	0	0	0	0	0	0	0	0	73.9	FALSE	FALSE	FALSE	185	0.009
H2AFXp.Ala54Val	H2AFX	0.00907534969738606	0.01039717196922437	0	0.027226049092158	NA	NA	NA	NA	NA	NA	0.012615941567122936	0.009597850081581726	Val	Ala	FALSE	NA	2	0	0	1	0	0	0	0	0	0	0	0	0	0	0	0	0	0	0	0	0	0	0	0	0	0	0	0	0	0	0	0	0	0	0	0	0	0	0	0	0	0	0	0	0	0	0	0	0	0	0	0	0	0	0	0	0	1	0	0	0	0	0	0	0	0	73.8	FALSE	FALSE	FALSE	185	0.009
PLGp.Arg261Cys	PLG	0.00907534969738606	0.01039717196922437	0	0.027226049092158	NA	NA	NA	NA	NA	NA	0.012615941567122936	0.009597850081581726	Cys	Arg	TRUE	NA	2	0	0	1	0	0	0	0	0	0	0	0	0	0	0	0	0	0	0	0	0	0	0	0	0	0	0	0	0	0	0	0	0	0	0	0	0	0	0	0	0	0	0	0	0	0	0	0	0	0	0	0	0	0	0	0	0	1	0	0	0	0	0	0	0	0	73.63	FALSE	FALSE	FALSE	185	0.009
PSMD1p.Pro125Thr	PSMD1	0.00907534969738606	0.01039717196922437	0	0.026902740905048	NA	NA	NA	NA	NA	NA	0.012615941567122936	0.009597850081581726	Thr	Pro	TRUE	NA	2	0	0	1	0	0	0	0	0	0	0	0	0	0	0	0	0	0	0	0	0	0	0	0	0	0	0	0	0	0	0	0	0	0	0	0	0	0	0	0	0	0	0	0	0	0	0	0	0	0	0	0	0	0	0	0	0	1	0	0	0	0	0	0	0	0	73.96000000000001	FALSE	FALSE	FALSE	185	0.009
ST6GAL1p.Glu388Ter	ST6GAL1	0.00907534969738606	0.01039717196922437	0	0.026902740905048	NA	NA	NA	NA	NA	NA	0.012615941567122936	0.009597850081581726	Ter	Glu	FALSE	NA	2	0	0	1	0	0	0	0	0	0	0	0	0	0	0	0	0	0	0	0	0	0	0	0	0	0	0	0	0	0	0	0	0	0	0	0	0	0	0	0	0	0	0	0	0	0	0	0	0	0	0	0	0	0	0	0	0	1	0	0	0	0	0	0	0	0	74.3	FALSE	FALSE	FALSE	185	0.009
TAF4p.Val696Met	TAF4	0.00907534969738606	0.01039717196922437	0	0.027226049092158	NA	NA	NA	NA	NA	NA	0.012615941567122936	0.009597850081581726	Met	Val	FALSE	NA	2	0	0	1	0	0	0	0	0	0	0	0	0	0	0	0	0	0	0	0	0	0	0	0	0	0	0	0	0	0	0	0	0	0	0	0	0	0	0	0	0	0	0	0	0	0	0	0	0	0	0	0	0	0	0	0	0	1	0	0	0	0	0	0	0	0	73.04	FALSE	FALSE	FALSE	185	0.009
TFR2p.Ala110Val	TFR2	0.00907534969738606	0.01039717196922437	0	0.027226049092158	NA	NA	NA	NA	NA	NA	0.012615941567122936	0.009597850081581726	Val	Ala	FALSE	NA	2	0	0	1	0	0	0	0	0	0	0	0	0	0	0	0	0	0	0	0	0	0	0	0	0	0	0	0	0	0	0	0	0	0	0	0	0	0	0	0	0	0	0	0	0	0	0	0	0	0	0	0	0	0	0	0	0	1	0	0	0	0	0	0	0	0	72.66	FALSE	FALSE	FALSE	185	0.009
MTORp.Met2327Ile	MTOR	0.00907234063540531	0.01559575795383655	0	0.022395969653373	NA	NA	NA	NA	NA	NA	0.012256341736136385	0.01919570016316345	Ile	Met	FALSE	1	3	0	0	0	0	0	0	0	0	0	0	0	0	0	0	0	0	0	0	0	0	0	0	0	0	0	0	0	2	0	0	0	0	0	0	0	0	0	0	0	0	0	0	0	0	0	0	0	0	1	0	0	0	0	0	0	0	0	0	0	0	0	0	0	0	0	85.44	FALSE	FALSE	TRUE	185	0.009
GABRB2p.Val505Ile	GABRB2	0.00907210257218351	0.01559575795383655	0	0.021150858481584	NA	NA	0.0341218580764375	0.056980056980056974	NA	NA	0.005864577630565352	0.009597850081581726	Ile	Val	FALSE	NA	3	0	0	0	0	0	0	0	0	0	0	0	0	1	0	0	0	0	0	0	0	0	0	0	0	0	0	0	0	1	0	0	0	0	0	0	0	0	0	0	1	0	0	0	0	0	0	0	0	0	0	0	0	0	0	0	0	0	0	0	0	0	0	0	0	0	88.14	FALSE	FALSE	FALSE	185	0.009
KDM1Bp.Val237Met	KDM1B	0.00907210257218351	0.01559575795383655	0	0.02122523852928	NA	NA	0.0341218580764375	0.056980056980056974	NA	NA	0.005864577630565352	0.009597850081581726	Met	Val	FALSE	NA	3	0	0	0	0	0	0	0	0	0	0	0	0	1	0	0	0	0	0	0	0	0	0	0	0	0	0	0	0	1	0	0	0	0	0	0	0	0	0	0	1	0	0	0	0	0	0	0	0	0	0	0	0	0	0	0	0	0	0	0	0	0	0	0	0	0	88.14	FALSE	FALSE	FALSE	185	0.009
KIAA1407p.Leu3Pro	KIAA1407	0.00906989457415047	0.01039717196922437	0	0.025330965956225	0.134956638958021	0.11627906976744186	NA	NA	NA	NA	NA	NA	Pro	Leu	FALSE	NA	2	0	0	0	0	0	0	0	0	0	0	1	0	0	0	0	0	0	0	0	0	0	0	0	0	0	0	0	0	0	0	0	0	0	0	0	0	0	0	0	0	0	0	0	0	0	0	0	0	0	0	1	0	0	0	0	0	0	0	0	0	0	0	0	0	0	63.84	FALSE	FALSE	FALSE	185	0.009
ERGp.Arg350His	ERG	0.00906845019136498	0.01039717196922437	0	0.025984988642294	0.02292053309251936	0.11627906976744186	NA	NA	NA	NA	0.011312905997992888	0.009597850081581726	His	Arg	TRUE	1	2	0	0	0	0	0	0	0	0	0	0	0	0	0	0	0	0	0	0	0	0	0	0	0	0	1	0	0	0	0	0	0	1	0	0	0	0	0	0	0	0	0	0	0	0	0	0	0	0	0	0	0	0	0	0	0	0	0	0	0	0	0	0	0	0	0	71.26	FALSE	FALSE	FALSE	185	0.009
SLC9A3R1p.Gly176Ala	SLC9A3R1	0.00906845019136498	0.01039717196922437	0	0.02720535057409399	0.02292053309251936	0.11627906976744186	NA	NA	NA	NA	0.011312905997992888	0.009597850081581726	Ala	Gly	FALSE	NA	2	0	0	0	0	0	0	0	0	0	0	0	0	0	0	0	0	0	0	0	0	0	0	0	0	1	0	0	0	0	0	0	1	0	0	0	0	0	0	0	0	0	0	0	0	0	0	0	0	0	0	0	0	0	0	0	0	0	0	0	0	0	0	0	0	0	70.92	FALSE	FALSE	FALSE	185	0.009
SLCO1B3p.Ser138Arg	SLCO1B3	0.00906845019136498	0.01039717196922437	0	0.025984988642294	0.02292053309251936	0.11627906976744186	NA	NA	NA	NA	0.011312905997992888	0.009597850081581726	Arg	Ser	TRUE	NA	2	0	0	0	0	0	0	0	0	0	0	0	0	0	0	0	0	0	0	0	0	0	0	0	0	1	0	0	0	0	0	0	1	0	0	0	0	0	0	0	0	0	0	0	0	0	0	0	0	0	0	0	0	0	0	0	0	0	0	0	0	0	0	0	0	0	71.12	FALSE	FALSE	FALSE	185	0.009
SNTB2p.Arg392Ter	SNTB2	0.00906845019136498	0.01039717196922437	0	0.02720535057409399	0.02292053309251936	0.11627906976744186	NA	NA	NA	NA	0.011312905997992888	0.009597850081581726	Ter	Arg	FALSE	NA	2	0	0	0	0	0	0	0	0	0	0	0	0	0	0	0	0	0	0	0	0	0	0	0	0	1	0	0	0	0	0	0	1	0	0	0	0	0	0	0	0	0	0	0	0	0	0	0	0	0	0	0	0	0	0	0	0	0	0	0	0	0	0	0	0	0	71.08	FALSE	FALSE	FALSE	185	0.009
VPS37Cp.Arg180His	VPS37C	0.00906845019136498	0.01039717196922437	0	0.025984988642294	0.02292053309251936	0.11627906976744186	NA	NA	NA	NA	0.011312905997992888	0.009597850081581726	His	Arg	TRUE	NA	2	0	0	0	0	0	0	0	0	0	0	0	0	0	0	0	0	0	0	0	0	0	0	0	0	1	0	0	0	0	0	0	1	0	0	0	0	0	0	0	0	0	0	0	0	0	0	0	0	0	0	0	0	0	0	0	0	0	0	0	0	0	0	0	0	0	70.37	FALSE	FALSE	FALSE	185	0.009
CSMD3p.Ser380Pro	CSMD3	0.00906758573702551	0.01039717196922437	0	0.02670455188968199	NA	NA	NA	NA	0.1697792869269949	0.1697792869269949	7.175908399902203e-4	0.009597850081581726	Pro	Ser	FALSE	2	2	0	0	0	0	0	1	0	0	0	0	0	0	0	0	0	0	0	0	0	1	0	0	0	0	0	0	0	0	0	0	0	0	0	0	0	0	0	0	0	0	0	0	0	0	0	0	0	0	0	0	0	0	0	0	0	0	0	0	0	0	0	0	0	0	0	73.26	FALSE	FALSE	FALSE	185	0.009
DYNC1H1p.Arg3759His	DYNC1H1	0.00906335093268231	0.01039717196922437	0	0.027190052798046	NA	NA	0.0965712051909014	0.056980056980056974	NA	NA	NA	NA	His	Arg	TRUE	NA	2	0	0	0	0	0	0	0	0	0	1	0	0	0	0	0	0	0	0	0	0	0	0	0	0	0	0	0	0	0	0	0	0	0	0	0	0	0	1	0	0	0	0	0	0	0	0	0	0	0	0	0	0	0	0	0	0	0	0	0	0	0	0	0	0	0	72.65	FALSE	FALSE	FALSE	185	0.009
EXOSC10p.Val44Leu	EXOSC10	0.00906335093268231	0.01039717196922437	0	0.026636090062101	NA	NA	0.0965712051909014	0.056980056980056974	NA	NA	NA	NA	Leu	Val	FALSE	NA	2	0	0	0	0	0	0	0	0	0	1	0	0	0	0	0	0	0	0	0	0	0	0	0	0	0	0	0	0	0	0	0	0	0	0	0	0	0	1	0	0	0	0	0	0	0	0	0	0	0	0	0	0	0	0	0	0	0	0	0	0	0	0	0	0	0	72.85000000000001	FALSE	FALSE	FALSE	185	0.009
FGFR2p.Trp290Cys	FGFR2	0.00906335093268231	0.01039717196922437	0	0.026636090062101	NA	NA	0.0965712051909014	0.056980056980056974	NA	NA	NA	NA	Cys	Trp	TRUE	1	2	0	0	0	0	0	0	0	0	0	1	0	0	0	0	0	0	0	0	0	0	0	0	0	0	0	0	0	0	0	0	0	0	0	0	0	0	0	1	0	0	0	0	0	0	0	0	0	0	0	0	0	0	0	0	0	0	0	0	0	0	0	0	0	0	0	72.89	TRUE	FALSE	FALSE	185	0.009
IZUMO1p.Glu286Lys	IZUMO1	0.00906335093268231	0.01039717196922437	0	0.026636090062101	NA	NA	0.0965712051909014	0.056980056980056974	NA	NA	NA	NA	Lys	Glu	TRUE	NA	2	0	0	0	0	0	0	0	0	0	1	0	0	0	0	0	0	0	0	0	0	0	0	0	0	0	0	0	0	0	0	0	0	0	0	0	0	0	1	0	0	0	0	0	0	0	0	0	0	0	0	0	0	0	0	0	0	0	0	0	0	0	0	0	0	0	73.01	FALSE	FALSE	FALSE	185	0.009
MAPTp.Gly701Arg	MAPT	0.00906335093268231	0.01039717196922437	0	0.026636090062101	NA	NA	0.0965712051909014	0.056980056980056974	NA	NA	NA	NA	Arg	Gly	TRUE	NA	2	0	0	0	0	0	0	0	0	0	1	0	0	0	0	0	0	0	0	0	0	0	0	0	0	0	0	0	0	0	0	0	0	0	0	0	0	0	1	0	0	0	0	0	0	0	0	0	0	0	0	0	0	0	0	0	0	0	0	0	0	0	0	0	0	0	72.67	FALSE	FALSE	FALSE	185	0.009
NLGN4Xp.Gly182Val	NLGN4X	0.00906335093268231	0.01039717196922437	0	0.027190052798046	NA	NA	0.0965712051909014	0.056980056980056974	NA	NA	NA	NA	Val	Gly	FALSE	NA	2	0	0	0	0	0	0	0	0	0	1	0	0	0	0	0	0	0	0	0	0	0	0	0	0	0	0	0	0	0	0	0	0	0	0	0	0	0	1	0	0	0	0	0	0	0	0	0	0	0	0	0	0	0	0	0	0	0	0	0	0	0	0	0	0	0	73.14	FALSE	FALSE	FALSE	185	0.009
NPLOC4p.Arg8Cys	NPLOC4	0.00906335093268231	0.01039717196922437	0	0.026636090062101	NA	NA	0.0965712051909014	0.056980056980056974	NA	NA	NA	NA	Cys	Arg	TRUE	NA	2	0	0	0	0	0	0	0	0	0	1	0	0	0	0	0	0	0	0	0	0	0	0	0	0	0	0	0	0	0	0	0	0	0	0	0	0	0	1	0	0	0	0	0	0	0	0	0	0	0	0	0	0	0	0	0	0	0	0	0	0	0	0	0	0	0	73.46000000000001	FALSE	FALSE	FALSE	185	0.009
RPS6KA6p.Asp507Tyr	RPS6KA6	0.00906335093268231	0.01039717196922437	0	0.026636090062101	NA	NA	0.0965712051909014	0.056980056980056974	NA	NA	NA	NA	Tyr	Asp	TRUE	NA	2	0	0	0	0	0	0	0	0	0	1	0	0	0	0	0	0	0	0	0	0	0	0	0	0	0	0	0	0	0	0	0	0	0	0	0	0	0	1	0	0	0	0	0	0	0	0	0	0	0	0	0	0	0	0	0	0	0	0	0	0	0	0	0	0	0	72.81	FALSE	FALSE	FALSE	185	0.009
SLC34A2p.Ala396Thr	SLC34A2	0.00906335093268231	0.01039717196922437	0	0.026636090062101	NA	NA	0.0965712051909014	0.056980056980056974	NA	NA	NA	NA	Thr	Ala	TRUE	1	2	0	0	0	0	0	0	0	0	0	1	0	0	0	0	0	0	0	0	0	0	0	0	0	0	0	0	0	0	0	0	0	0	0	0	0	0	0	1	0	0	0	0	0	0	0	0	0	0	0	0	0	0	0	0	0	0	0	0	0	0	0	0	0	0	0	73.26	FALSE	FALSE	FALSE	185	0.009
ZNF479p.Arg11Ter	ZNF479	0.00906335093268231	0.01039717196922437	0	0.027190052798046	NA	NA	0.0965712051909014	0.056980056980056974	NA	NA	NA	NA	Ter	Arg	FALSE	2	2	0	0	0	0	0	0	0	0	0	1	0	0	0	0	0	0	0	0	0	0	0	0	0	0	0	0	0	0	0	0	0	0	0	0	0	0	0	1	0	0	0	0	0	0	0	0	0	0	0	0	0	0	0	0	0	0	0	0	0	0	0	0	0	0	0	72.12	FALSE	FALSE	FALSE	185	0.009
ABCC4p.Ser967Phe	ABCC4	0.00906276517502023	0.01039717196922437	0	0.025311054526695	0.134956638958021	0.11627906976744186	NA	NA	NA	NA	NA	NA	Phe	Ser	FALSE	NA	2	0	0	0	0	0	0	0	0	0	0	1	0	0	0	0	0	0	0	0	0	0	0	0	0	0	0	0	0	0	0	0	0	0	0	0	0	0	0	0	0	0	0	0	0	0	0	0	0	0	0	1	0	0	0	0	0	0	0	0	0	0	0	0	0	0	64.13	FALSE	FALSE	FALSE	185	0.009
ARFGEF2p.Ser690Phe	ARFGEF2	0.00906276517502023	0.01039717196922437	0	0.025311054526695	0.134956638958021	0.11627906976744186	NA	NA	NA	NA	NA	NA	Phe	Ser	FALSE	NA	2	0	0	0	0	0	0	0	0	0	0	1	0	0	0	0	0	0	0	0	0	0	0	0	0	0	0	0	0	0	0	0	0	0	0	0	0	0	0	0	0	0	0	0	0	0	0	0	0	0	0	1	0	0	0	0	0	0	0	0	0	0	0	0	0	0	64.11	FALSE	FALSE	FALSE	185	0.009
ASAP2p.Ser966Phe	ASAP2	0.00906276517502023	0.01039717196922437	0	0.025311054526695	0.134956638958021	0.11627906976744186	NA	NA	NA	NA	NA	NA	Phe	Ser	FALSE	NA	2	0	0	0	0	0	0	0	0	0	0	1	0	0	0	0	0	0	0	0	0	0	0	0	0	0	0	0	0	0	0	0	0	0	0	0	0	0	0	0	0	0	0	0	0	0	0	0	0	0	0	1	0	0	0	0	0	0	0	0	0	0	0	0	0	0	64.43	FALSE	FALSE	FALSE	185	0.009
ASTN2p.Ser1079Phe	ASTN2	0.00906276517502023	0.01039717196922437	0	0.025311054526695	0.134956638958021	0.11627906976744186	NA	NA	NA	NA	NA	NA	Phe	Ser	FALSE	NA	2	0	0	0	0	0	0	0	0	0	0	1	0	0	0	0	0	0	0	0	0	0	0	0	0	0	0	0	0	0	0	0	0	0	0	0	0	0	0	0	0	0	0	0	0	0	0	0	0	0	0	1	0	0	0	0	0	0	0	0	0	0	0	0	0	0	63.63	FALSE	FALSE	FALSE	185	0.009
ATHL1p.Ser723Phe	ATHL1	0.00906276517502023	0.01039717196922437	0	0.025311054526695	0.134956638958021	0.11627906976744186	NA	NA	NA	NA	NA	NA	Phe	Ser	FALSE	NA	2	0	0	0	0	0	0	0	0	0	0	1	0	0	0	0	0	0	0	0	0	0	0	0	0	0	0	0	0	0	0	0	0	0	0	0	0	0	0	0	0	0	0	0	0	0	0	0	0	0	0	1	0	0	0	0	0	0	0	0	0	0	0	0	0	0	63.84	FALSE	FALSE	FALSE	185	0.009
ATRp.Leu1834Phe	ATR	0.00906276517502023	0.01039717196922437	0	0.025311054526695	0.134956638958021	0.11627906976744186	NA	NA	NA	NA	NA	NA	Phe	Leu	FALSE	1	2	0	0	0	0	0	0	0	0	0	0	1	0	0	0	0	0	0	0	0	0	0	0	0	0	0	0	0	0	0	0	0	0	0	0	0	0	0	0	0	0	0	0	0	0	0	0	0	0	0	0	1	0	0	0	0	0	0	0	0	0	0	0	0	0	0	63.49	FALSE	FALSE	FALSE	185	0.009
AXIN1p.Leu670Phe	AXIN1	0.00906276517502023	0.01039717196922437	0	0.025311054526695	0.134956638958021	0.11627906976744186	NA	NA	NA	NA	NA	NA	Phe	Leu	FALSE	1	2	0	0	0	0	0	0	0	0	0	0	1	0	0	0	0	0	0	0	0	0	0	0	0	0	0	0	0	0	0	0	0	0	0	0	0	0	0	0	0	0	0	0	0	0	0	0	0	0	0	0	1	0	0	0	0	0	0	0	0	0	0	0	0	0	0	64.9	FALSE	TRUE	FALSE	185	0.009
BECN1p.Leu122Phe	BECN1	0.00906276517502023	0.01039717196922437	0	0.025311054526695	0.134956638958021	0.11627906976744186	NA	NA	NA	NA	NA	NA	Phe	Leu	FALSE	NA	2	0	0	0	0	0	0	0	0	0	0	1	0	0	0	0	0	0	0	0	0	0	0	0	0	0	0	0	0	0	0	0	0	0	0	0	0	0	0	0	0	0	0	0	0	0	0	0	0	0	0	1	0	0	0	0	0	0	0	0	0	0	0	0	0	0	63.65	FALSE	FALSE	FALSE	185	0.009
CCDC116p.Ser365Phe	CCDC116	0.00906276517502023	0.01039717196922437	0	0.025311054526695	0.134956638958021	0.11627906976744186	NA	NA	NA	NA	NA	NA	Phe	Ser	FALSE	NA	2	0	0	0	0	0	0	0	0	0	0	1	0	0	0	0	0	0	0	0	0	0	0	0	0	0	0	0	0	0	0	0	0	0	0	0	0	0	0	0	0	0	0	0	0	0	0	0	0	0	0	1	0	0	0	0	0	0	0	0	0	0	0	0	0	0	63.63	FALSE	FALSE	FALSE	185	0.009
CCKARp.Ser36Phe	CCKAR	0.00906276517502023	0.01039717196922437	0	0.025311054526695	0.134956638958021	0.11627906976744186	NA	NA	NA	NA	NA	NA	Phe	Ser	FALSE	NA	2	0	0	0	0	0	0	0	0	0	0	1	0	0	0	0	0	0	0	0	0	0	0	0	0	0	0	0	0	0	0	0	0	0	0	0	0	0	0	0	0	0	0	0	0	0	0	0	0	0	0	1	0	0	0	0	0	0	0	0	0	0	0	0	0	0	63.71	FALSE	FALSE	FALSE	185	0.009
CD79Ap.Ser118Phe	CD79A	0.00906276517502023	0.01039717196922437	0	0.025311054526695	0.134956638958021	0.11627906976744186	NA	NA	NA	NA	NA	NA	Phe	Ser	FALSE	1	2	0	0	0	0	0	0	0	0	0	0	1	0	0	0	0	0	0	0	0	0	0	0	0	0	0	0	0	0	0	0	0	0	0	0	0	0	0	0	0	0	0	0	0	0	0	0	0	0	0	0	1	0	0	0	0	0	0	0	0	0	0	0	0	0	0	62.61	FALSE	FALSE	FALSE	185	0.009
CHD7p.Ser1353Phe	CHD7	0.00906276517502023	0.01039717196922437	0	0.02718829552506	0.134956638958021	0.11627906976744186	NA	NA	NA	NA	NA	NA	Phe	Ser	FALSE	NA	2	0	0	0	0	0	0	0	0	0	0	1	0	0	0	0	0	0	0	0	0	0	0	0	0	0	0	0	0	0	0	0	0	0	0	0	0	0	0	0	0	0	0	0	0	0	0	0	0	0	0	1	0	0	0	0	0	0	0	0	0	0	0	0	0	0	63.22	FALSE	FALSE	FALSE	185	0.009
CUX2p.Ser802Phe	CUX2	0.00906276517502023	0.01039717196922437	0	0.025311054526695	0.134956638958021	0.11627906976744186	NA	NA	NA	NA	NA	NA	Phe	Ser	FALSE	NA	2	0	0	0	0	0	0	0	0	0	0	1	0	0	0	0	0	0	0	0	0	0	0	0	0	0	0	0	0	0	0	0	0	0	0	0	0	0	0	0	0	0	0	0	0	0	0	0	0	0	0	1	0	0	0	0	0	0	0	0	0	0	0	0	0	0	64.03	FALSE	FALSE	FALSE	185	0.009
DEFB131p.Leu11Phe	DEFB131	0.00906276517502023	0.01039717196922437	0	0.025311054526695	0.134956638958021	0.11627906976744186	NA	NA	NA	NA	NA	NA	Phe	Leu	FALSE	NA	2	0	0	0	0	0	0	0	0	0	0	1	0	0	0	0	0	0	0	0	0	0	0	0	0	0	0	0	0	0	0	0	0	0	0	0	0	0	0	0	0	0	0	0	0	0	0	0	0	0	0	1	0	0	0	0	0	0	0	0	0	0	0	0	0	0	63.68	FALSE	FALSE	FALSE	185	0.009
FBXO38p.Ser829Phe	FBXO38	0.00906276517502023	0.01039717196922437	0	0.025311054526695	0.134956638958021	0.11627906976744186	NA	NA	NA	NA	NA	NA	Phe	Ser	FALSE	NA	2	0	0	0	0	0	0	0	0	0	0	1	0	0	0	0	0	0	0	0	0	0	0	0	0	0	0	0	0	0	0	0	0	0	0	0	0	0	0	0	0	0	0	0	0	0	0	0	0	0	0	1	0	0	0	0	0	0	0	0	0	0	0	0	0	0	63.41	FALSE	FALSE	FALSE	185	0.009
FCER1Ap.Ser61Phe	FCER1A	0.00906276517502023	0.01039717196922437	0	0.025311054526695	0.134956638958021	0.11627906976744186	NA	NA	NA	NA	NA	NA	Phe	Ser	FALSE	NA	2	0	0	0	0	0	0	0	0	0	0	1	0	0	0	0	0	0	0	0	0	0	0	0	0	0	0	0	0	0	0	0	0	0	0	0	0	0	0	0	0	0	0	0	0	0	0	0	0	0	0	1	0	0	0	0	0	0	0	0	0	0	0	0	0	0	63.870000000000005	FALSE	FALSE	FALSE	185	0.009
GABRB2p.Ser225Phe	GABRB2	0.00906276517502023	0.01039717196922437	0	0.025311054526695	0.134956638958021	0.11627906976744186	NA	NA	NA	NA	NA	NA	Phe	Ser	FALSE	NA	2	0	0	0	0	0	0	0	0	0	0	1	0	0	0	0	0	0	0	0	0	0	0	0	0	0	0	0	0	0	0	0	0	0	0	0	0	0	0	0	0	0	0	0	0	0	0	0	0	0	0	1	0	0	0	0	0	0	0	0	0	0	0	0	0	0	64.07000000000001	FALSE	FALSE	FALSE	185	0.009
HTTp.Ser1931Phe	HTT	0.00906276517502023	0.01039717196922437	0	0.025311054526695	0.134956638958021	0.11627906976744186	NA	NA	NA	NA	NA	NA	Phe	Ser	FALSE	NA	2	0	0	0	0	0	0	0	0	0	0	1	0	0	0	0	0	0	0	0	0	0	0	0	0	0	0	0	0	0	0	0	0	0	0	0	0	0	0	0	0	0	0	0	0	0	0	0	0	0	0	1	0	0	0	0	0	0	0	0	0	0	0	0	0	0	63.15	FALSE	FALSE	FALSE	185	0.009
ING1p.Ser77Phe	ING1	0.00906276517502023	0.01039717196922437	0	0.02718829552506	0.134956638958021	0.11627906976744186	NA	NA	NA	NA	NA	NA	Phe	Ser	FALSE	NA	2	0	0	0	0	0	0	0	0	0	0	1	0	0	0	0	0	0	0	0	0	0	0	0	0	0	0	0	0	0	0	0	0	0	0	0	0	0	0	0	0	0	0	0	0	0	0	0	0	0	0	1	0	0	0	0	0	0	0	0	0	0	0	0	0	0	63.1	FALSE	FALSE	FALSE	185	0.009
JAM2p.Ser58Phe	JAM2	0.00906276517502023	0.01039717196922437	0	0.02718829552506	0.134956638958021	0.11627906976744186	NA	NA	NA	NA	NA	NA	Phe	Ser	FALSE	NA	2	0	0	0	0	0	0	0	0	0	0	1	0	0	0	0	0	0	0	0	0	0	0	0	0	0	0	0	0	0	0	0	0	0	0	0	0	0	0	0	0	0	0	0	0	0	0	0	0	0	0	1	0	0	0	0	0	0	0	0	0	0	0	0	0	0	63.29	FALSE	FALSE	FALSE	185	0.009
KIAA1467p.Ser167Phe	KIAA1467	0.00906276517502023	0.01039717196922437	0	0.025311054526695	0.134956638958021	0.11627906976744186	NA	NA	NA	NA	NA	NA	Phe	Ser	FALSE	NA	2	0	0	0	0	0	0	0	0	0	0	1	0	0	0	0	0	0	0	0	0	0	0	0	0	0	0	0	0	0	0	0	0	0	0	0	0	0	0	0	0	0	0	0	0	0	0	0	0	0	0	1	0	0	0	0	0	0	0	0	0	0	0	0	0	0	63.54	FALSE	FALSE	FALSE	185	0.009
KRTAP10-5p.Ser239Phe	KRTAP10-5	0.00906276517502023	0.01039717196922437	0	0.025311054526695	0.134956638958021	0.11627906976744186	NA	NA	NA	NA	NA	NA	Phe	Ser	FALSE	NA	2	0	0	0	0	0	0	0	0	0	0	1	0	0	0	0	0	0	0	0	0	0	0	0	0	0	0	0	0	0	0	0	0	0	0	0	0	0	0	0	0	0	0	0	0	0	0	0	0	0	0	1	0	0	0	0	0	0	0	0	0	0	0	0	0	0	64.01	FALSE	FALSE	FALSE	185	0.009
KRTAP13-2p.Ser29Phe	KRTAP13-2	0.00906276517502023	0.01039717196922437	0	0.025311054526695	0.134956638958021	0.11627906976744186	NA	NA	NA	NA	NA	NA	Phe	Ser	FALSE	NA	2	0	0	0	0	0	0	0	0	0	0	1	0	0	0	0	0	0	0	0	0	0	0	0	0	0	0	0	0	0	0	0	0	0	0	0	0	0	0	0	0	0	0	0	0	0	0	0	0	0	0	1	0	0	0	0	0	0	0	0	0	0	0	0	0	0	63.68	FALSE	FALSE	FALSE	185	0.009
MAS1Lp.Ser300Phe	MAS1L	0.00906276517502023	0.01039717196922437	0	0.025311054526695	0.134956638958021	0.11627906976744186	NA	NA	NA	NA	NA	NA	Phe	Ser	FALSE	NA	2	0	0	0	0	0	0	0	0	0	0	1	0	0	0	0	0	0	0	0	0	0	0	0	0	0	0	0	0	0	0	0	0	0	0	0	0	0	0	0	0	0	0	0	0	0	0	0	0	0	0	1	0	0	0	0	0	0	0	0	0	0	0	0	0	0	63.34	FALSE	FALSE	FALSE	185	0.009
MIB2p.Ser685Phe	MIB2	0.00906276517502023	0.01039717196922437	0	0.025311054526695	0.134956638958021	0.11627906976744186	NA	NA	NA	NA	NA	NA	Phe	Ser	FALSE	NA	2	0	0	0	0	0	0	0	0	0	0	1	0	0	0	0	0	0	0	0	0	0	0	0	0	0	0	0	0	0	0	0	0	0	0	0	0	0	0	0	0	0	0	0	0	0	0	0	0	0	0	1	0	0	0	0	0	0	0	0	0	0	0	0	0	0	63.79	FALSE	FALSE	FALSE	185	0.009
MMP9p.Ser211Phe	MMP9	0.00906276517502023	0.01039717196922437	0	0.02718829552506	0.134956638958021	0.11627906976744186	NA	NA	NA	NA	NA	NA	Phe	Ser	FALSE	NA	2	0	0	0	0	0	0	0	0	0	0	1	0	0	0	0	0	0	0	0	0	0	0	0	0	0	0	0	0	0	0	0	0	0	0	0	0	0	0	0	0	0	0	0	0	0	0	0	0	0	0	1	0	0	0	0	0	0	0	0	0	0	0	0	0	0	64.38	FALSE	FALSE	FALSE	185	0.009
MSH3p.Leu585Phe	MSH3	0.00906276517502023	0.01039717196922437	0	0.025311054526695	0.134956638958021	0.11627906976744186	NA	NA	NA	NA	NA	NA	Phe	Leu	FALSE	NA	2	0	0	0	0	0	0	0	0	0	0	1	0	0	0	0	0	0	0	0	0	0	0	0	0	0	0	0	0	0	0	0	0	0	0	0	0	0	0	0	0	0	0	0	0	0	0	0	0	0	0	1	0	0	0	0	0	0	0	0	0	0	0	0	0	0	64.26	FALSE	FALSE	FALSE	185	0.009
MXRA5p.Leu1443Phe	MXRA5	0.00906276517502023	0.01039717196922437	0	0.025311054526695	0.134956638958021	0.11627906976744186	NA	NA	NA	NA	NA	NA	Phe	Leu	FALSE	NA	2	0	0	0	0	0	0	0	0	0	0	1	0	0	0	0	0	0	0	0	0	0	0	0	0	0	0	0	0	0	0	0	0	0	0	0	0	0	0	0	0	0	0	0	0	0	0	0	0	0	0	1	0	0	0	0	0	0	0	0	0	0	0	0	0	0	63.82	FALSE	FALSE	FALSE	185	0.009
MYF6p.Ser227Phe	MYF6	0.00906276517502023	0.01039717196922437	0	0.025311054526695	0.134956638958021	0.11627906976744186	NA	NA	NA	NA	NA	NA	Phe	Ser	FALSE	NA	2	0	0	0	0	0	0	0	0	0	0	1	0	0	0	0	0	0	0	0	0	0	0	0	0	0	0	0	0	0	0	0	0	0	0	0	0	0	0	0	0	0	0	0	0	0	0	0	0	0	0	1	0	0	0	0	0	0	0	0	0	0	0	0	0	0	63.940000000000005	FALSE	FALSE	FALSE	185	0.009
NPR3p.Ser336Phe	NPR3	0.00906276517502023	0.01039717196922437	0	0.025311054526695	0.134956638958021	0.11627906976744186	NA	NA	NA	NA	NA	NA	Phe	Ser	FALSE	NA	2	0	0	0	0	0	0	0	0	0	0	1	0	0	0	0	0	0	0	0	0	0	0	0	0	0	0	0	0	0	0	0	0	0	0	0	0	0	0	0	0	0	0	0	0	0	0	0	0	0	0	1	0	0	0	0	0	0	0	0	0	0	0	0	0	0	63.22	FALSE	FALSE	FALSE	185	0.009
NXPH1p.Ser228Phe	NXPH1	0.00906276517502023	0.01039717196922437	0	0.025311054526695	0.134956638958021	0.11627906976744186	NA	NA	NA	NA	NA	NA	Phe	Ser	FALSE	NA	2	0	0	0	0	0	0	0	0	0	0	1	0	0	0	0	0	0	0	0	0	0	0	0	0	0	0	0	0	0	0	0	0	0	0	0	0	0	0	0	0	0	0	0	0	0	0	0	0	0	0	1	0	0	0	0	0	0	0	0	0	0	0	0	0	0	64.34	FALSE	FALSE	FALSE	185	0.009
OR1D2p.Ser152Phe	OR1D2	0.00906276517502023	0.01039717196922437	0	0.02563449434349999	0.134956638958021	0.11627906976744186	NA	NA	NA	NA	NA	NA	Phe	Ser	FALSE	NA	2	0	0	0	0	0	0	0	0	0	0	1	0	0	0	0	0	0	0	0	0	0	0	0	0	0	0	0	0	0	0	0	0	0	0	0	0	0	0	0	0	0	0	0	0	0	0	0	0	0	0	1	0	0	0	0	0	0	0	0	0	0	0	0	0	0	64.16	FALSE	FALSE	FALSE	185	0.009
OR1D2p.Ser190Phe	OR1D2	0.00906276517502023	0.01039717196922437	0	0.025311054526695	0.134956638958021	0.11627906976744186	NA	NA	NA	NA	NA	NA	Phe	Ser	FALSE	NA	2	0	0	0	0	0	0	0	0	0	0	1	0	0	0	0	0	0	0	0	0	0	0	0	0	0	0	0	0	0	0	0	0	0	0	0	0	0	0	0	0	0	0	0	0	0	0	0	0	0	0	1	0	0	0	0	0	0	0	0	0	0	0	0	0	0	64.27	FALSE	FALSE	FALSE	185	0.009
OR4A5p.Ser55Phe	OR4A5	0.00906276517502023	0.01039717196922437	0	0.025311054526695	0.134956638958021	0.11627906976744186	NA	NA	NA	NA	NA	NA	Phe	Ser	FALSE	NA	2	0	0	0	0	0	0	0	0	0	0	1	0	0	0	0	0	0	0	0	0	0	0	0	0	0	0	0	0	0	0	0	0	0	0	0	0	0	0	0	0	0	0	0	0	0	0	0	0	0	0	1	0	0	0	0	0	0	0	0	0	0	0	0	0	0	63.13	FALSE	FALSE	FALSE	185	0.009
OR4X1p.Ser286Phe	OR4X1	0.00906276517502023	0.01039717196922437	0	0.02718829552506	0.134956638958021	0.11627906976744186	NA	NA	NA	NA	NA	NA	Phe	Ser	FALSE	NA	2	0	0	0	0	0	0	0	0	0	0	1	0	0	0	0	0	0	0	0	0	0	0	0	0	0	0	0	0	0	0	0	0	0	0	0	0	0	0	0	0	0	0	0	0	0	0	0	0	0	0	1	0	0	0	0	0	0	0	0	0	0	0	0	0	0	63.35	FALSE	FALSE	FALSE	185	0.009
OR51F1p.Ser261Phe	OR51F1	0.00906276517502023	0.01039717196922437	0	0.025311054526695	0.134956638958021	0.11627906976744186	NA	NA	NA	NA	NA	NA	Phe	Ser	FALSE	NA	2	0	0	0	0	0	0	0	0	0	0	1	0	0	0	0	0	0	0	0	0	0	0	0	0	0	0	0	0	0	0	0	0	0	0	0	0	0	0	0	0	0	0	0	0	0	0	0	0	0	0	1	0	0	0	0	0	0	0	0	0	0	0	0	0	0	64.26	FALSE	FALSE	FALSE	185	0.009
OR5J2p.Ser217Phe	OR5J2	0.00906276517502023	0.01039717196922437	0	0.02718829552506	0.134956638958021	0.11627906976744186	NA	NA	NA	NA	NA	NA	Phe	Ser	FALSE	NA	2	0	0	0	0	0	0	0	0	0	0	1	0	0	0	0	0	0	0	0	0	0	0	0	0	0	0	0	0	0	0	0	0	0	0	0	0	0	0	0	0	0	0	0	0	0	0	0	0	0	0	1	0	0	0	0	0	0	0	0	0	0	0	0	0	0	64.39	FALSE	FALSE	FALSE	185	0.009
OR6K6p.Ser95Phe	OR6K6	0.00906276517502023	0.01039717196922437	0	0.025311054526695	0.134956638958021	0.11627906976744186	NA	NA	NA	NA	NA	NA	Phe	Ser	FALSE	NA	2	0	0	0	0	0	0	0	0	0	0	1	0	0	0	0	0	0	0	0	0	0	0	0	0	0	0	0	0	0	0	0	0	0	0	0	0	0	0	0	0	0	0	0	0	0	0	0	0	0	0	1	0	0	0	0	0	0	0	0	0	0	0	0	0	0	63.56	FALSE	FALSE	FALSE	185	0.009
OR7D2p.Leu305Phe	OR7D2	0.00906276517502023	0.01039717196922437	0	0.025311054526695	0.134956638958021	0.11627906976744186	NA	NA	NA	NA	NA	NA	Phe	Leu	FALSE	NA	2	0	0	0	0	0	0	0	0	0	0	1	0	0	0	0	0	0	0	0	0	0	0	0	0	0	0	0	0	0	0	0	0	0	0	0	0	0	0	0	0	0	0	0	0	0	0	0	0	0	0	1	0	0	0	0	0	0	0	0	0	0	0	0	0	0	63.79	FALSE	FALSE	FALSE	185	0.009
OTOP3p.Ser132Phe	OTOP3	0.00906276517502023	0.01039717196922437	0	0.02718829552506	0.134956638958021	0.11627906976744186	NA	NA	NA	NA	NA	NA	Phe	Ser	FALSE	NA	2	0	0	0	0	0	0	0	0	0	0	1	0	0	0	0	0	0	0	0	0	0	0	0	0	0	0	0	0	0	0	0	0	0	0	0	0	0	0	0	0	0	0	0	0	0	0	0	0	0	0	1	0	0	0	0	0	0	0	0	0	0	0	0	0	0	64.43	FALSE	FALSE	FALSE	185	0.009
PCDHGA11p.Ser167Phe	PCDHGA11	0.00906276517502023	0.01039717196922437	0	0.025311054526695	0.134956638958021	0.11627906976744186	NA	NA	NA	NA	NA	NA	Phe	Ser	FALSE	NA	2	0	0	0	0	0	0	0	0	0	0	1	0	0	0	0	0	0	0	0	0	0	0	0	0	0	0	0	0	0	0	0	0	0	0	0	0	0	0	0	0	0	0	0	0	0	0	0	0	0	0	1	0	0	0	0	0	0	0	0	0	0	0	0	0	0	64	FALSE	FALSE	FALSE	185	0.009
PCDHGA8p.Ser360Phe	PCDHGA8	0.00906276517502023	0.01039717196922437	0	0.02718829552506	0.134956638958021	0.11627906976744186	NA	NA	NA	NA	NA	NA	Phe	Ser	FALSE	NA	2	0	0	0	0	0	0	0	0	0	0	1	0	0	0	0	0	0	0	0	0	0	0	0	0	0	0	0	0	0	0	0	0	0	0	0	0	0	0	0	0	0	0	0	0	0	0	0	0	0	0	1	0	0	0	0	0	0	0	0	0	0	0	0	0	0	64.01	FALSE	FALSE	FALSE	185	0.009
PLCB1p.Ser569Phe	PLCB1	0.00906276517502023	0.01039717196922437	0	0.025357985551654	0.134956638958021	0.11627906976744186	NA	NA	NA	NA	NA	NA	Phe	Ser	FALSE	NA	2	0	0	0	0	0	0	0	0	0	0	1	0	0	0	0	0	0	0	0	0	0	0	0	0	0	0	0	0	0	0	0	0	0	0	0	0	0	0	0	0	0	0	0	0	0	0	0	0	0	0	1	0	0	0	0	0	0	0	0	0	0	0	0	0	0	63.74	FALSE	FALSE	FALSE	185	0.009
PPP1R3Ap.Ser977Phe	PPP1R3A	0.00906276517502023	0.01039717196922437	0	0.025311054526695	0.134956638958021	0.11627906976744186	NA	NA	NA	NA	NA	NA	Phe	Ser	FALSE	NA	2	0	0	0	0	0	0	0	0	0	0	1	0	0	0	0	0	0	0	0	0	0	0	0	0	0	0	0	0	0	0	0	0	0	0	0	0	0	0	0	0	0	0	0	0	0	0	0	0	0	0	1	0	0	0	0	0	0	0	0	0	0	0	0	0	0	63.88	FALSE	FALSE	FALSE	185	0.009
PRAG1p.Ser275Phe	PRAG1	0.00906276517502023	0.01039717196922437	0	0.02531914052211499	0.134956638958021	0.11627906976744186	NA	NA	NA	NA	NA	NA	Phe	Ser	FALSE	NA	2	0	0	0	0	0	0	0	0	0	0	1	0	0	0	0	0	0	0	0	0	0	0	0	0	0	0	0	0	0	0	0	0	0	0	0	0	0	0	0	0	0	0	0	0	0	0	0	0	0	0	1	0	0	0	0	0	0	0	0	0	0	0	0	0	0	64.06	FALSE	FALSE	FALSE	185	0.009
PTERp.Ser66Phe	PTER	0.00906276517502023	0.01039717196922437	0	0.02718829552506	0.134956638958021	0.11627906976744186	NA	NA	NA	NA	NA	NA	Phe	Ser	FALSE	NA	2	0	0	0	0	0	0	0	0	0	0	1	0	0	0	0	0	0	0	0	0	0	0	0	0	0	0	0	0	0	0	0	0	0	0	0	0	0	0	0	0	0	0	0	0	0	0	0	0	0	0	1	0	0	0	0	0	0	0	0	0	0	0	0	0	0	63.42	FALSE	FALSE	FALSE	185	0.009
R3HDM2p.Ser808Phe	R3HDM2	0.00906276517502023	0.01039717196922437	0	0.025311054526695	0.134956638958021	0.11627906976744186	NA	NA	NA	NA	NA	NA	Phe	Ser	FALSE	NA	2	0	0	0	0	0	0	0	0	0	0	1	0	0	0	0	0	0	0	0	0	0	0	0	0	0	0	0	0	0	0	0	0	0	0	0	0	0	0	0	0	0	0	0	0	0	0	0	0	0	0	1	0	0	0	0	0	0	0	0	0	0	0	0	0	0	63.32	FALSE	FALSE	FALSE	185	0.009
RAD54L2p.Leu757Phe	RAD54L2	0.00906276517502023	0.01039717196922437	0	0.02718829552506	0.134956638958021	0.11627906976744186	NA	NA	NA	NA	NA	NA	Phe	Leu	FALSE	NA	2	0	0	0	0	0	0	0	0	0	0	1	0	0	0	0	0	0	0	0	0	0	0	0	0	0	0	0	0	0	0	0	0	0	0	0	0	0	0	0	0	0	0	0	0	0	0	0	0	0	0	1	0	0	0	0	0	0	0	0	0	0	0	0	0	0	62.870000000000005	FALSE	FALSE	FALSE	185	0.009
RIT2p.Ser100Phe	RIT2	0.00906276517502023	0.01039717196922437	0	0.025311054526695	0.134956638958021	0.11627906976744186	NA	NA	NA	NA	NA	NA	Phe	Ser	FALSE	NA	2	0	0	0	0	0	0	0	0	0	0	1	0	0	0	0	0	0	0	0	0	0	0	0	0	0	0	0	0	0	0	0	0	0	0	0	0	0	0	0	0	0	0	0	0	0	0	0	0	0	0	1	0	0	0	0	0	0	0	0	0	0	0	0	0	0	63.76	FALSE	FALSE	FALSE	185	0.009
RP1p.Ser10Phe	RP1	0.00906276517502023	0.01039717196922437	0	0.025311054526695	0.134956638958021	0.11627906976744186	NA	NA	NA	NA	NA	NA	Phe	Ser	FALSE	NA	2	0	0	0	0	0	0	0	0	0	0	1	0	0	0	0	0	0	0	0	0	0	0	0	0	0	0	0	0	0	0	0	0	0	0	0	0	0	0	0	0	0	0	0	0	0	0	0	0	0	0	1	0	0	0	0	0	0	0	0	0	0	0	0	0	0	64.14	FALSE	FALSE	FALSE	185	0.009
RTN4IP1p.Ser266Phe	RTN4IP1	0.00906276517502023	0.01039717196922437	0	0.025311054526695	0.134956638958021	0.11627906976744186	NA	NA	NA	NA	NA	NA	Phe	Ser	FALSE	NA	2	0	0	0	0	0	0	0	0	0	0	1	0	0	0	0	0	0	0	0	0	0	0	0	0	0	0	0	0	0	0	0	0	0	0	0	0	0	0	0	0	0	0	0	0	0	0	0	0	0	0	1	0	0	0	0	0	0	0	0	0	0	0	0	0	0	63.15	FALSE	FALSE	FALSE	185	0.009
SALL4p.Ser1006Phe	SALL4	0.00906276517502023	0.01039717196922437	0	0.025311054526695	0.134956638958021	0.11627906976744186	NA	NA	NA	NA	NA	NA	Phe	Ser	FALSE	1	2	0	0	0	0	0	0	0	0	0	0	1	0	0	0	0	0	0	0	0	0	0	0	0	0	0	0	0	0	0	0	0	0	0	0	0	0	0	0	0	0	0	0	0	0	0	0	0	0	0	0	1	0	0	0	0	0	0	0	0	0	0	0	0	0	0	63.43	FALSE	FALSE	FALSE	185	0.009
SAMD9Lp.Leu339Phe	SAMD9L	0.00906276517502023	0.01039717196922437	0	0.025311054526695	0.134956638958021	0.11627906976744186	NA	NA	NA	NA	NA	NA	Phe	Leu	FALSE	NA	2	0	0	0	0	0	0	0	0	0	0	1	0	0	0	0	0	0	0	0	0	0	0	0	0	0	0	0	0	0	0	0	0	0	0	0	0	0	0	0	0	0	0	0	0	0	0	0	0	0	0	1	0	0	0	0	0	0	0	0	0	0	0	0	0	0	64.21000000000001	FALSE	FALSE	FALSE	185	0.009
SERPINA4p.Leu102Phe	SERPINA4	0.00906276517502023	0.01039717196922437	0	0.025311054526695	0.134956638958021	0.11627906976744186	NA	NA	NA	NA	NA	NA	Phe	Leu	FALSE	NA	2	0	0	0	0	0	0	0	0	0	0	1	0	0	0	0	0	0	0	0	0	0	0	0	0	0	0	0	0	0	0	0	0	0	0	0	0	0	0	0	0	0	0	0	0	0	0	0	0	0	0	1	0	0	0	0	0	0	0	0	0	0	0	0	0	0	64.34	FALSE	FALSE	FALSE	185	0.009
SIRPGp.Ile77Phe	SIRPG	0.00906276517502023	0.01039717196922437	0	0.02718829552506	0.134956638958021	0.11627906976744186	NA	NA	NA	NA	NA	NA	Phe	Ile	FALSE	NA	2	0	0	0	0	0	0	0	0	0	0	1	0	0	0	0	0	0	0	0	0	0	0	0	0	0	0	0	0	0	0	0	0	0	0	0	0	0	0	0	0	0	0	0	0	0	0	0	0	0	0	1	0	0	0	0	0	0	0	0	0	0	0	0	0	0	63.83	FALSE	FALSE	FALSE	185	0.009
SLC44A3p.Leu216Phe	SLC44A3	0.00906276517502023	0.01039717196922437	0	0.025311054526695	0.134956638958021	0.11627906976744186	NA	NA	NA	NA	NA	NA	Phe	Leu	FALSE	NA	2	0	0	0	0	0	0	0	0	0	0	1	0	0	0	0	0	0	0	0	0	0	0	0	0	0	0	0	0	0	0	0	0	0	0	0	0	0	0	0	0	0	0	0	0	0	0	0	0	0	0	1	0	0	0	0	0	0	0	0	0	0	0	0	0	0	64.37	FALSE	FALSE	FALSE	185	0.009
SLC44A3p.Ser127Phe	SLC44A3	0.00906276517502023	0.01039717196922437	0	0.025311054526695	0.134956638958021	0.11627906976744186	NA	NA	NA	NA	NA	NA	Phe	Ser	FALSE	NA	2	0	0	0	0	0	0	0	0	0	0	1	0	0	0	0	0	0	0	0	0	0	0	0	0	0	0	0	0	0	0	0	0	0	0	0	0	0	0	0	0	0	0	0	0	0	0	0	0	0	0	1	0	0	0	0	0	0	0	0	0	0	0	0	0	0	63.66	FALSE	FALSE	FALSE	185	0.009
SLC4A4p.Ser589Phe	SLC4A4	0.00906276517502023	0.01039717196922437	0	0.025311054526695	0.134956638958021	0.11627906976744186	NA	NA	NA	NA	NA	NA	Phe	Ser	FALSE	NA	2	0	0	0	0	0	0	0	0	0	0	1	0	0	0	0	0	0	0	0	0	0	0	0	0	0	0	0	0	0	0	0	0	0	0	0	0	0	0	0	0	0	0	0	0	0	0	0	0	0	0	1	0	0	0	0	0	0	0	0	0	0	0	0	0	0	63.64	FALSE	FALSE	FALSE	185	0.009
SLC6A16p.Ser702Phe	SLC6A16	0.00906276517502023	0.01039717196922437	0	0.025311054526695	0.134956638958021	0.11627906976744186	NA	NA	NA	NA	NA	NA	Phe	Ser	FALSE	NA	2	0	0	0	0	0	0	0	0	0	0	1	0	0	0	0	0	0	0	0	0	0	0	0	0	0	0	0	0	0	0	0	0	0	0	0	0	0	0	0	0	0	0	0	0	0	0	0	0	0	0	1	0	0	0	0	0	0	0	0	0	0	0	0	0	0	64.12	FALSE	FALSE	FALSE	185	0.009
SLITRK1p.Ser671Phe	SLITRK1	0.00906276517502023	0.01039717196922437	0	0.02718829552506	0.134956638958021	0.11627906976744186	NA	NA	NA	NA	NA	NA	Phe	Ser	FALSE	NA	2	0	0	0	0	0	0	0	0	0	0	1	0	0	0	0	0	0	0	0	0	0	0	0	0	0	0	0	0	0	0	0	0	0	0	0	0	0	0	0	0	0	0	0	0	0	0	0	0	0	0	1	0	0	0	0	0	0	0	0	0	0	0	0	0	0	63.690000000000005	FALSE	FALSE	FALSE	185	0.009
SLITRK2p.Ser608Phe	SLITRK2	0.00906276517502023	0.01039717196922437	0	0.02718829552506	0.134956638958021	0.11627906976744186	NA	NA	NA	NA	NA	NA	Phe	Ser	FALSE	NA	2	0	0	0	0	0	0	0	0	0	0	1	0	0	0	0	0	0	0	0	0	0	0	0	0	0	0	0	0	0	0	0	0	0	0	0	0	0	0	0	0	0	0	0	0	0	0	0	0	0	0	1	0	0	0	0	0	0	0	0	0	0	0	0	0	0	63.91	FALSE	FALSE	FALSE	185	0.009
SSC5Dp.Ser1437Phe	SSC5D	0.00906276517502023	0.01039717196922437	0	0.025311054526695	0.134956638958021	0.11627906976744186	NA	NA	NA	NA	NA	NA	Phe	Ser	FALSE	NA	2	0	0	0	0	0	0	0	0	0	0	1	0	0	0	0	0	0	0	0	0	0	0	0	0	0	0	0	0	0	0	0	0	0	0	0	0	0	0	0	0	0	0	0	0	0	0	0	0	0	0	1	0	0	0	0	0	0	0	0	0	0	0	0	0	0	64	FALSE	FALSE	FALSE	185	0.009
TGM4p.Ser487Phe	TGM4	0.00906276517502023	0.01039717196922437	0	0.025311054526695	0.134956638958021	0.11627906976744186	NA	NA	NA	NA	NA	NA	Phe	Ser	FALSE	NA	2	0	0	0	0	0	0	0	0	0	0	1	0	0	0	0	0	0	0	0	0	0	0	0	0	0	0	0	0	0	0	0	0	0	0	0	0	0	0	0	0	0	0	0	0	0	0	0	0	0	0	1	0	0	0	0	0	0	0	0	0	0	0	0	0	0	64.83	FALSE	FALSE	FALSE	185	0.009
TLN1p.Ser2338Phe	TLN1	0.00906276517502023	0.01039717196922437	0	0.025311054526695	0.134956638958021	0.11627906976744186	NA	NA	NA	NA	NA	NA	Phe	Ser	FALSE	NA	2	0	0	0	0	0	0	0	0	0	0	1	0	0	0	0	0	0	0	0	0	0	0	0	0	0	0	0	0	0	0	0	0	0	0	0	0	0	0	0	0	0	0	0	0	0	0	0	0	0	0	1	0	0	0	0	0	0	0	0	0	0	0	0	0	0	64.08	FALSE	FALSE	FALSE	185	0.009
UBR4p.Ser3040Phe	UBR4	0.00906276517502023	0.01039717196922437	0	0.025311054526695	0.134956638958021	0.11627906976744186	NA	NA	NA	NA	NA	NA	Phe	Ser	FALSE	NA	2	0	0	0	0	0	0	0	0	0	0	1	0	0	0	0	0	0	0	0	0	0	0	0	0	0	0	0	0	0	0	0	0	0	0	0	0	0	0	0	0	0	0	0	0	0	0	0	0	0	0	1	0	0	0	0	0	0	0	0	0	0	0	0	0	0	63.97	FALSE	FALSE	FALSE	185	0.009
XKRXp.Ser208Phe	XKRX	0.00906276517502023	0.01039717196922437	0	0.025311054526695	0.134956638958021	0.11627906976744186	NA	NA	NA	NA	NA	NA	Phe	Ser	FALSE	NA	2	0	0	0	0	0	0	0	0	0	0	1	0	0	0	0	0	0	0	0	0	0	0	0	0	0	0	0	0	0	0	0	0	0	0	0	0	0	0	0	0	0	0	0	0	0	0	0	0	0	0	1	0	0	0	0	0	0	0	0	0	0	0	0	0	0	64.81	FALSE	FALSE	FALSE	185	0.009
ZMYM6p.Ser365Phe	ZMYM6	0.00906276517502023	0.01039717196922437	0	0.02718829552506	0.134956638958021	0.11627906976744186	NA	NA	NA	NA	NA	NA	Phe	Ser	FALSE	NA	2	0	0	0	0	0	0	0	0	0	0	1	0	0	0	0	0	0	0	0	0	0	0	0	0	0	0	0	0	0	0	0	0	0	0	0	0	0	0	0	0	0	0	0	0	0	0	0	0	0	0	1	0	0	0	0	0	0	0	0	0	0	0	0	0	0	63.8	FALSE	FALSE	FALSE	185	0.009
ZNF221p.Ser491Phe	ZNF221	0.00906276517502023	0.01039717196922437	0	0.025311054526695	0.134956638958021	0.11627906976744186	NA	NA	NA	NA	NA	NA	Phe	Ser	FALSE	NA	2	0	0	0	0	0	0	0	0	0	0	1	0	0	0	0	0	0	0	0	0	0	0	0	0	0	0	0	0	0	0	0	0	0	0	0	0	0	0	0	0	0	0	0	0	0	0	0	0	0	0	1	0	0	0	0	0	0	0	0	0	0	0	0	0	0	63.83	FALSE	FALSE	FALSE	185	0.009
ZNF501p.Ser204Phe	ZNF501	0.00906276517502023	0.01039717196922437	0	0.025311054526695	0.134956638958021	0.11627906976744186	NA	NA	NA	NA	NA	NA	Phe	Ser	FALSE	NA	2	0	0	0	0	0	0	0	0	0	0	1	0	0	0	0	0	0	0	0	0	0	0	0	0	0	0	0	0	0	0	0	0	0	0	0	0	0	0	0	0	0	0	0	0	0	0	0	0	0	0	1	0	0	0	0	0	0	0	0	0	0	0	0	0	0	62.78	FALSE	FALSE	FALSE	185	0.009
ZNF99p.Ser816Phe	ZNF99	0.00906276517502023	0.01039717196922437	0	0.025311054526695	0.134956638958021	0.11627906976744186	NA	NA	NA	NA	NA	NA	Phe	Ser	FALSE	NA	2	0	0	0	0	0	0	0	0	0	0	1	0	0	0	0	0	0	0	0	0	0	0	0	0	0	0	0	0	0	0	0	0	0	0	0	0	0	0	0	0	0	0	0	0	0	0	0	0	0	0	1	0	0	0	0	0	0	0	0	0	0	0	0	0	0	63.05	FALSE	FALSE	FALSE	185	0.009
ZSWIM4p.Ser379Phe	ZSWIM4	0.00906276517502023	0.01039717196922437	0	0.02718829552506	0.134956638958021	0.11627906976744186	NA	NA	NA	NA	NA	NA	Phe	Ser	FALSE	NA	2	0	0	0	0	0	0	0	0	0	0	1	0	0	0	0	0	0	0	0	0	0	0	0	0	0	0	0	0	0	0	0	0	0	0	0	0	0	0	0	0	0	0	0	0	0	0	0	0	0	0	1	0	0	0	0	0	0	0	0	0	0	0	0	0	0	62.96	FALSE	FALSE	FALSE	185	0.009
ABCC6p.Asp898Asn	ABCC6	0.00906275966954665	0.01039717196922437	0	0.027188279008639	0.134956638958021	0.11627906976744186	NA	NA	NA	NA	NA	NA	Asn	Asp	FALSE	NA	2	0	0	0	0	0	0	0	0	0	0	1	0	0	0	0	0	0	0	0	0	0	0	0	0	0	0	0	0	0	0	0	0	0	0	0	0	0	0	0	0	0	0	0	0	0	0	0	0	0	0	1	0	0	0	0	0	0	0	0	0	0	0	0	0	0	63.71	FALSE	FALSE	FALSE	185	0.009
ACANp.Thr2439Met	ACAN	0.00906275966954665	0.01039717196922437	0	0.027188279008639	0.134956638958021	0.11627906976744186	NA	NA	NA	NA	NA	NA	Met	Thr	FALSE	NA	2	0	0	0	0	0	0	0	0	0	0	1	0	0	0	0	0	0	0	0	0	0	0	0	0	0	0	0	0	0	0	0	0	0	0	0	0	0	0	0	0	0	0	0	0	0	0	0	0	0	0	1	0	0	0	0	0	0	0	0	0	0	0	0	0	0	63.73	FALSE	FALSE	FALSE	185	0.009
ACEp.Pro337Ser	ACE	0.00906275966954665	0.01039717196922437	0	0.025311039150666	0.134956638958021	0.11627906976744186	NA	NA	NA	NA	NA	NA	Ser	Pro	TRUE	NA	2	0	0	0	0	0	0	0	0	0	0	1	0	0	0	0	0	0	0	0	0	0	0	0	0	0	0	0	0	0	0	0	0	0	0	0	0	0	0	0	0	0	0	0	0	0	0	0	0	0	0	1	0	0	0	0	0	0	0	0	0	0	0	0	0	0	64.4	FALSE	FALSE	FALSE	185	0.009
ACSBG1p.Arg398Gln	ACSBG1	0.00906275966954665	0.01039717196922437	0	0.025311039150666	0.134956638958021	0.11627906976744186	NA	NA	NA	NA	NA	NA	Gln	Arg	FALSE	NA	2	0	0	0	0	0	0	0	0	0	0	1	0	0	0	0	0	0	0	0	0	0	0	0	0	0	0	0	0	0	0	0	0	0	0	0	0	0	0	0	0	0	0	0	0	0	0	0	0	0	0	1	0	0	0	0	0	0	0	0	0	0	0	0	0	0	63.41	FALSE	FALSE	FALSE	185	0.009
ACTR5p.Pro501Ser	ACTR5	0.00906275966954665	0.01039717196922437	0	0.025311039150666	0.134956638958021	0.11627906976744186	NA	NA	NA	NA	NA	NA	Ser	Pro	TRUE	NA	2	0	0	0	0	0	0	0	0	0	0	1	0	0	0	0	0	0	0	0	0	0	0	0	0	0	0	0	0	0	0	0	0	0	0	0	0	0	0	0	0	0	0	0	0	0	0	0	0	0	0	1	0	0	0	0	0	0	0	0	0	0	0	0	0	0	63.620000000000005	FALSE	FALSE	FALSE	185	0.009
ADAM11p.Pro197Leu	ADAM11	0.00906275966954665	0.01039717196922437	0	0.025311039150666	0.134956638958021	0.11627906976744186	NA	NA	NA	NA	NA	NA	Leu	Pro	FALSE	NA	2	0	0	0	0	0	0	0	0	0	0	1	0	0	0	0	0	0	0	0	0	0	0	0	0	0	0	0	0	0	0	0	0	0	0	0	0	0	0	0	0	0	0	0	0	0	0	0	0	0	0	1	0	0	0	0	0	0	0	0	0	0	0	0	0	0	63.85	FALSE	FALSE	FALSE	185	0.009
ADAM28p.Gly577Arg	ADAM28	0.00906275966954665	0.01039717196922437	0	0.027188279008639	0.134956638958021	0.11627906976744186	NA	NA	NA	NA	NA	NA	Arg	Gly	TRUE	NA	2	0	0	0	0	0	0	0	0	0	0	1	0	0	0	0	0	0	0	0	0	0	0	0	0	0	0	0	0	0	0	0	0	0	0	0	0	0	0	0	0	0	0	0	0	0	0	0	0	0	0	1	0	0	0	0	0	0	0	0	0	0	0	0	0	0	63.07	FALSE	FALSE	FALSE	185	0.009
ADAM7p.Asp118Asn	ADAM7	0.00906275966954665	0.01039717196922437	0	0.025311039150666	0.134956638958021	0.11627906976744186	NA	NA	NA	NA	NA	NA	Asn	Asp	FALSE	NA	2	0	0	0	0	0	0	0	0	0	0	1	0	0	0	0	0	0	0	0	0	0	0	0	0	0	0	0	0	0	0	0	0	0	0	0	0	0	0	0	0	0	0	0	0	0	0	0	0	0	0	1	0	0	0	0	0	0	0	0	0	0	0	0	0	0	64.12	FALSE	FALSE	FALSE	185	0.009
ADAMTS20p.Ser801Leu	ADAMTS20	0.00906275966954665	0.01039717196922437	0	0.027188279008639	0.134956638958021	0.11627906976744186	NA	NA	NA	NA	NA	NA	Leu	Ser	FALSE	NA	2	0	0	0	0	0	0	0	0	0	0	1	0	0	0	0	0	0	0	0	0	0	0	0	0	0	0	0	0	0	0	0	0	0	0	0	0	0	0	0	0	0	0	0	0	0	0	0	0	0	0	1	0	0	0	0	0	0	0	0	0	0	0	0	0	0	63.42	FALSE	FALSE	FALSE	185	0.009
ADAMTS3p.Gly1138Glu	ADAMTS3	0.00906275966954665	0.01039717196922437	0	0.025311039150666	0.134956638958021	0.11627906976744186	NA	NA	NA	NA	NA	NA	Glu	Gly	FALSE	NA	2	0	0	0	0	0	0	0	0	0	0	1	0	0	0	0	0	0	0	0	0	0	0	0	0	0	0	0	0	0	0	0	0	0	0	0	0	0	0	0	0	0	0	0	0	0	0	0	0	0	0	1	0	0	0	0	0	0	0	0	0	0	0	0	0	0	64.05	FALSE	FALSE	FALSE	185	0.009
ADAMTS5p.Glu828Lys	ADAMTS5	0.00906275966954665	0.01039717196922437	0	0.025311039150666	0.134956638958021	0.11627906976744186	NA	NA	NA	NA	NA	NA	Lys	Glu	TRUE	NA	2	0	0	0	0	0	0	0	0	0	0	1	0	0	0	0	0	0	0	0	0	0	0	0	0	0	0	0	0	0	0	0	0	0	0	0	0	0	0	0	0	0	0	0	0	0	0	0	0	0	0	1	0	0	0	0	0	0	0	0	0	0	0	0	0	0	63.64	FALSE	FALSE	FALSE	185	0.009
ADRA1Bp.Pro201Leu	ADRA1B	0.00906275966954665	0.01039717196922437	0	0.025311039150666	0.134956638958021	0.11627906976744186	NA	NA	NA	NA	NA	NA	Leu	Pro	FALSE	NA	2	0	0	0	0	0	0	0	0	0	0	1	0	0	0	0	0	0	0	0	0	0	0	0	0	0	0	0	0	0	0	0	0	0	0	0	0	0	0	0	0	0	0	0	0	0	0	0	0	0	0	1	0	0	0	0	0	0	0	0	0	0	0	0	0	0	63.51	FALSE	FALSE	FALSE	185	0.009
AGBL1p.Glu872Lys	AGBL1	0.00906275966954665	0.01039717196922437	0	0.025311039150666	0.134956638958021	0.11627906976744186	NA	NA	NA	NA	NA	NA	Lys	Glu	TRUE	NA	2	0	0	0	0	0	0	0	0	0	0	1	0	0	0	0	0	0	0	0	0	0	0	0	0	0	0	0	0	0	0	0	0	0	0	0	0	0	0	0	0	0	0	0	0	0	0	0	0	0	0	1	0	0	0	0	0	0	0	0	0	0	0	0	0	0	64.51	FALSE	FALSE	FALSE	185	0.009
AIPL1p.Gly183Glu	AIPL1	0.00906275966954665	0.01039717196922437	0	0.027188279008639	0.134956638958021	0.11627906976744186	NA	NA	NA	NA	NA	NA	Glu	Gly	FALSE	NA	2	0	0	0	0	0	0	0	0	0	0	1	0	0	0	0	0	0	0	0	0	0	0	0	0	0	0	0	0	0	0	0	0	0	0	0	0	0	0	0	0	0	0	0	0	0	0	0	0	0	0	1	0	0	0	0	0	0	0	0	0	0	0	0	0	0	64.03	FALSE	FALSE	FALSE	185	0.009
ALKp.Gly1304Glu	ALK	0.00906275966954665	0.01039717196922437	0	0.025311039150666	0.134956638958021	0.11627906976744186	NA	NA	NA	NA	NA	NA	Glu	Gly	FALSE	1	2	0	0	0	0	0	0	0	0	0	0	1	0	0	0	0	0	0	0	0	0	0	0	0	0	0	0	0	0	0	0	0	0	0	0	0	0	0	0	0	0	0	0	0	0	0	0	0	0	0	0	1	0	0	0	0	0	0	0	0	0	0	0	0	0	0	63.95	TRUE	FALSE	FALSE	185	0.009
ANGPT1p.Glu234Lys	ANGPT1	0.00906275966954665	0.01039717196922437	0	0.025311039150666	0.134956638958021	0.11627906976744186	NA	NA	NA	NA	NA	NA	Lys	Glu	TRUE	NA	2	0	0	0	0	0	0	0	0	0	0	1	0	0	0	0	0	0	0	0	0	0	0	0	0	0	0	0	0	0	0	0	0	0	0	0	0	0	0	0	0	0	0	0	0	0	0	0	0	0	0	1	0	0	0	0	0	0	0	0	0	0	0	0	0	0	64.39	FALSE	FALSE	FALSE	185	0.009
ANKRD35p.Glu932Lys	ANKRD35	0.00906275966954665	0.01039717196922437	0	0.027188279008639	0.134956638958021	0.11627906976744186	NA	NA	NA	NA	NA	NA	Lys	Glu	TRUE	NA	2	0	0	0	0	0	0	0	0	0	0	1	0	0	0	0	0	0	0	0	0	0	0	0	0	0	0	0	0	0	0	0	0	0	0	0	0	0	0	0	0	0	0	0	0	0	0	0	0	0	0	1	0	0	0	0	0	0	0	0	0	0	0	0	0	0	63.370000000000005	FALSE	FALSE	FALSE	185	0.009
ANKRD36Cp.Arg465Lys	ANKRD36C	0.00906275966954665	0.01039717196922437	0	0.025311039150666	0.134956638958021	0.11627906976744186	NA	NA	NA	NA	NA	NA	Lys	Arg	TRUE	NA	2	0	0	0	0	0	0	0	0	0	0	1	0	0	0	0	0	0	0	0	0	0	0	0	0	0	0	0	0	0	0	0	0	0	0	0	0	0	0	0	0	0	0	0	0	0	0	0	0	0	0	1	0	0	0	0	0	0	0	0	0	0	0	0	0	0	64.43	FALSE	FALSE	FALSE	185	0.009
ANO1p.Arg868Gln	ANO1	0.00906275966954665	0.01039717196922437	0	0.025311039150666	0.134956638958021	0.11627906976744186	NA	NA	NA	NA	NA	NA	Gln	Arg	FALSE	NA	2	0	0	0	0	0	0	0	0	0	0	1	0	0	0	0	0	0	0	0	0	0	0	0	0	0	0	0	0	0	0	0	0	0	0	0	0	0	0	0	0	0	0	0	0	0	0	0	0	0	0	1	0	0	0	0	0	0	0	0	0	0	0	0	0	0	64.54	FALSE	FALSE	FALSE	185	0.009
ARSFp.Trp362Ter	ARSF	0.00906275966954665	0.01039717196922437	0	0.025311039150666	0.134956638958021	0.11627906976744186	NA	NA	NA	NA	NA	NA	Ter	Trp	FALSE	NA	2	0	0	0	0	0	0	0	0	0	0	1	0	0	0	0	0	0	0	0	0	0	0	0	0	0	0	0	0	0	0	0	0	0	0	0	0	0	0	0	0	0	0	0	0	0	0	0	0	0	0	1	0	0	0	0	0	0	0	0	0	0	0	0	0	0	63.68	FALSE	FALSE	FALSE	185	0.009
ASAH2p.Gly107Arg	ASAH2	0.00906275966954665	0.01039717196922437	0	0.025311039150666	0.134956638958021	0.11627906976744186	NA	NA	NA	NA	NA	NA	Arg	Gly	TRUE	NA	2	0	0	0	0	0	0	0	0	0	0	1	0	0	0	0	0	0	0	0	0	0	0	0	0	0	0	0	0	0	0	0	0	0	0	0	0	0	0	0	0	0	0	0	0	0	0	0	0	0	0	1	0	0	0	0	0	0	0	0	0	0	0	0	0	0	63.79	FALSE	FALSE	FALSE	185	0.009
ASIC5p.Glu143Lys	ASIC5	0.00906275966954665	0.01039717196922437	0	0.027188279008639	0.134956638958021	0.11627906976744186	NA	NA	NA	NA	NA	NA	Lys	Glu	TRUE	NA	2	0	0	0	0	0	0	0	0	0	0	1	0	0	0	0	0	0	0	0	0	0	0	0	0	0	0	0	0	0	0	0	0	0	0	0	0	0	0	0	0	0	0	0	0	0	0	0	0	0	0	1	0	0	0	0	0	0	0	0	0	0	0	0	0	0	62.83	FALSE	FALSE	FALSE	185	0.009
ASXL3p.Gly1813Glu	ASXL3	0.00906275966954665	0.01039717196922437	0	0.027188279008639	0.134956638958021	0.11627906976744186	NA	NA	NA	NA	NA	NA	Glu	Gly	FALSE	NA	2	0	0	0	0	0	0	0	0	0	0	1	0	0	0	0	0	0	0	0	0	0	0	0	0	0	0	0	0	0	0	0	0	0	0	0	0	0	0	0	0	0	0	0	0	0	0	0	0	0	0	1	0	0	0	0	0	0	0	0	0	0	0	0	0	0	63.77	FALSE	FALSE	FALSE	185	0.009
B4GALNT2p.Ser512Leu	B4GALNT2	0.00906275966954665	0.01039717196922437	0	0.027188279008639	0.134956638958021	0.11627906976744186	NA	NA	NA	NA	NA	NA	Leu	Ser	FALSE	NA	2	0	0	0	0	0	0	0	0	0	0	1	0	0	0	0	0	0	0	0	0	0	0	0	0	0	0	0	0	0	0	0	0	0	0	0	0	0	0	0	0	0	0	0	0	0	0	0	0	0	0	1	0	0	0	0	0	0	0	0	0	0	0	0	0	0	63.58	FALSE	FALSE	FALSE	185	0.009
BAIAP2p.Pro272Ser	BAIAP2	0.00906275966954665	0.01039717196922437	0	0.027188279008639	0.134956638958021	0.11627906976744186	NA	NA	NA	NA	NA	NA	Ser	Pro	TRUE	NA	2	0	0	0	0	0	0	0	0	0	0	1	0	0	0	0	0	0	0	0	0	0	0	0	0	0	0	0	0	0	0	0	0	0	0	0	0	0	0	0	0	0	0	0	0	0	0	0	0	0	0	1	0	0	0	0	0	0	0	0	0	0	0	0	0	0	64.48	FALSE	FALSE	FALSE	185	0.009
BFSP2p.Arg199Gln	BFSP2	0.00906275966954665	0.01039717196922437	0	0.025311039150666	0.134956638958021	0.11627906976744186	NA	NA	NA	NA	NA	NA	Gln	Arg	FALSE	NA	2	0	0	0	0	0	0	0	0	0	0	1	0	0	0	0	0	0	0	0	0	0	0	0	0	0	0	0	0	0	0	0	0	0	0	0	0	0	0	0	0	0	0	0	0	0	0	0	0	0	0	1	0	0	0	0	0	0	0	0	0	0	0	0	0	0	64.01	FALSE	FALSE	FALSE	185	0.009
BRINP2p.Asp61Asn	BRINP2	0.00906275966954665	0.01039717196922437	0	0.025311039150666	0.134956638958021	0.11627906976744186	NA	NA	NA	NA	NA	NA	Asn	Asp	FALSE	NA	2	0	0	0	0	0	0	0	0	0	0	1	0	0	0	0	0	0	0	0	0	0	0	0	0	0	0	0	0	0	0	0	0	0	0	0	0	0	0	0	0	0	0	0	0	0	0	0	0	0	0	1	0	0	0	0	0	0	0	0	0	0	0	0	0	0	63.28	FALSE	FALSE	FALSE	185	0.009
BTN1A1p.Trp295Ter	BTN1A1	0.00906275966954665	0.01039717196922437	0	0.025311039150666	0.134956638958021	0.11627906976744186	NA	NA	NA	NA	NA	NA	Ter	Trp	FALSE	NA	2	0	0	0	0	0	0	0	0	0	0	1	0	0	0	0	0	0	0	0	0	0	0	0	0	0	0	0	0	0	0	0	0	0	0	0	0	0	0	0	0	0	0	0	0	0	0	0	0	0	0	1	0	0	0	0	0	0	0	0	0	0	0	0	0	0	63.92	FALSE	FALSE	FALSE	185	0.009
C1ORF68p.Ser197Leu	C1ORF68	0.00906275966954665	0.01039717196922437	0	0.025311039150666	0.134956638958021	0.11627906976744186	NA	NA	NA	NA	NA	NA	Leu	Ser	FALSE	NA	2	0	0	0	0	0	0	0	0	0	0	1	0	0	0	0	0	0	0	0	0	0	0	0	0	0	0	0	0	0	0	0	0	0	0	0	0	0	0	0	0	0	0	0	0	0	0	0	0	0	0	1	0	0	0	0	0	0	0	0	0	0	0	0	0	0	64.22	FALSE	FALSE	FALSE	185	0.009
C1QBp.Met95Ile	C1QB	0.00906275966954665	0.01039717196922437	0	0.025311039150666	0.134956638958021	0.11627906976744186	NA	NA	NA	NA	NA	NA	Ile	Met	FALSE	NA	2	0	0	0	0	0	0	0	0	0	0	1	0	0	0	0	0	0	0	0	0	0	0	0	0	0	0	0	0	0	0	0	0	0	0	0	0	0	0	0	0	0	0	0	0	0	0	0	0	0	0	1	0	0	0	0	0	0	0	0	0	0	0	0	0	0	64.34	FALSE	FALSE	FALSE	185	0.009
C1QTNF9Bp.Gly143Glu	C1QTNF9B	0.00906275966954665	0.01039717196922437	0	0.025311039150666	0.134956638958021	0.11627906976744186	NA	NA	NA	NA	NA	NA	Glu	Gly	FALSE	NA	2	0	0	0	0	0	0	0	0	0	0	1	0	0	0	0	0	0	0	0	0	0	0	0	0	0	0	0	0	0	0	0	0	0	0	0	0	0	0	0	0	0	0	0	0	0	0	0	0	0	0	1	0	0	0	0	0	0	0	0	0	0	0	0	0	0	64.09	FALSE	FALSE	FALSE	185	0.009
C8Ap.Glu557Lys	C8A	0.00906275966954665	0.01039717196922437	0	0.025311039150666	0.134956638958021	0.11627906976744186	NA	NA	NA	NA	NA	NA	Lys	Glu	TRUE	NA	2	0	0	0	0	0	0	0	0	0	0	1	0	0	0	0	0	0	0	0	0	0	0	0	0	0	0	0	0	0	0	0	0	0	0	0	0	0	0	0	0	0	0	0	0	0	0	0	0	0	0	1	0	0	0	0	0	0	0	0	0	0	0	0	0	0	64.12	FALSE	FALSE	FALSE	185	0.009
CABP1p.Glu226Lys	CABP1	0.00906275966954665	0.01039717196922437	0	0.027188279008639	0.134956638958021	0.11627906976744186	NA	NA	NA	NA	NA	NA	Lys	Glu	TRUE	NA	2	0	0	0	0	0	0	0	0	0	0	1	0	0	0	0	0	0	0	0	0	0	0	0	0	0	0	0	0	0	0	0	0	0	0	0	0	0	0	0	0	0	0	0	0	0	0	0	0	0	0	1	0	0	0	0	0	0	0	0	0	0	0	0	0	0	63.53	FALSE	FALSE	FALSE	185	0.009
CADPSp.Arg1079Trp	CADPS	0.00906275966954665	0.01039717196922437	0	0.027188279008639	0.134956638958021	0.11627906976744186	NA	NA	NA	NA	NA	NA	Trp	Arg	FALSE	NA	2	0	0	0	0	0	0	0	0	0	0	1	0	0	0	0	0	0	0	0	0	0	0	0	0	0	0	0	0	0	0	0	0	0	0	0	0	0	0	0	0	0	0	0	0	0	0	0	0	0	0	1	0	0	0	0	0	0	0	0	0	0	0	0	0	0	63.27	FALSE	FALSE	FALSE	185	0.009
CADPSp.Asp865Asn	CADPS	0.00906275966954665	0.01039717196922437	0	0.025311039150666	0.134956638958021	0.11627906976744186	NA	NA	NA	NA	NA	NA	Asn	Asp	FALSE	NA	2	0	0	0	0	0	0	0	0	0	0	1	0	0	0	0	0	0	0	0	0	0	0	0	0	0	0	0	0	0	0	0	0	0	0	0	0	0	0	0	0	0	0	0	0	0	0	0	0	0	0	1	0	0	0	0	0	0	0	0	0	0	0	0	0	0	64.31	FALSE	FALSE	FALSE	185	0.009
CAMK1Gp.Gly378Ser	CAMK1G	0.00906275966954665	0.01039717196922437	0	0.027188279008639	0.134956638958021	0.11627906976744186	NA	NA	NA	NA	NA	NA	Ser	Gly	TRUE	NA	2	0	0	0	0	0	0	0	0	0	0	1	0	0	0	0	0	0	0	0	0	0	0	0	0	0	0	0	0	0	0	0	0	0	0	0	0	0	0	0	0	0	0	0	0	0	0	0	0	0	0	1	0	0	0	0	0	0	0	0	0	0	0	0	0	0	63.57	FALSE	FALSE	FALSE	185	0.009
CAPZA3p.Gly285Glu	CAPZA3	0.00906275966954665	0.01039717196922437	0	0.025311039150666	0.134956638958021	0.11627906976744186	NA	NA	NA	NA	NA	NA	Glu	Gly	FALSE	NA	2	0	0	0	0	0	0	0	0	0	0	1	0	0	0	0	0	0	0	0	0	0	0	0	0	0	0	0	0	0	0	0	0	0	0	0	0	0	0	0	0	0	0	0	0	0	0	0	0	0	0	1	0	0	0	0	0	0	0	0	0	0	0	0	0	0	63.84	FALSE	FALSE	FALSE	185	0.009
CATSPERDp.Asn431Ser	CATSPERD	0.00906275966954665	0.01039717196922437	0	0.025311039150666	0.134956638958021	0.11627906976744186	NA	NA	NA	NA	NA	NA	Ser	Asn	TRUE	NA	2	0	0	0	0	0	0	0	0	0	0	1	0	0	0	0	0	0	0	0	0	0	0	0	0	0	0	0	0	0	0	0	0	0	0	0	0	0	0	0	0	0	0	0	0	0	0	0	0	0	0	1	0	0	0	0	0	0	0	0	0	0	0	0	0	0	63.86	FALSE	FALSE	FALSE	185	0.009
CCBE1p.Pro181Ser	CCBE1	0.00906275966954665	0.01039717196922437	0	0.025311039150666	0.134956638958021	0.11627906976744186	NA	NA	NA	NA	NA	NA	Ser	Pro	TRUE	NA	2	0	0	0	0	0	0	0	0	0	0	1	0	0	0	0	0	0	0	0	0	0	0	0	0	0	0	0	0	0	0	0	0	0	0	0	0	0	0	0	0	0	0	0	0	0	0	0	0	0	0	1	0	0	0	0	0	0	0	0	0	0	0	0	0	0	63.97	FALSE	FALSE	FALSE	185	0.009
CCDC135p.Glu281Lys	CCDC135	0.00906275966954665	0.01039717196922437	0	0.025311039150666	0.134956638958021	0.11627906976744186	NA	NA	NA	NA	NA	NA	Lys	Glu	TRUE	NA	2	0	0	0	0	0	0	0	0	0	0	1	0	0	0	0	0	0	0	0	0	0	0	0	0	0	0	0	0	0	0	0	0	0	0	0	0	0	0	0	0	0	0	0	0	0	0	0	0	0	0	1	0	0	0	0	0	0	0	0	0	0	0	0	0	0	64.06	FALSE	FALSE	FALSE	185	0.009
CCDC138p.Arg581Cys	CCDC138	0.00906275966954665	0.01039717196922437	0	0.025311039150666	0.134956638958021	0.11627906976744186	NA	NA	NA	NA	NA	NA	Cys	Arg	TRUE	NA	2	0	0	0	0	0	0	0	0	0	0	1	0	0	0	0	0	0	0	0	0	0	0	0	0	0	0	0	0	0	0	0	0	0	0	0	0	0	0	0	0	0	0	0	0	0	0	0	0	0	0	1	0	0	0	0	0	0	0	0	0	0	0	0	0	0	64.48	FALSE	FALSE	FALSE	185	0.009
CCDC158p.Asp561Asn	CCDC158	0.00906275966954665	0.01039717196922437	0	0.027188279008639	0.134956638958021	0.11627906976744186	NA	NA	NA	NA	NA	NA	Asn	Asp	FALSE	NA	2	0	0	0	0	0	0	0	0	0	0	1	0	0	0	0	0	0	0	0	0	0	0	0	0	0	0	0	0	0	0	0	0	0	0	0	0	0	0	0	0	0	0	0	0	0	0	0	0	0	0	1	0	0	0	0	0	0	0	0	0	0	0	0	0	0	63.98	FALSE	FALSE	FALSE	185	0.009
CCDC73p.Glu209Lys	CCDC73	0.00906275966954665	0.01039717196922437	0	0.025319125141174	0.134956638958021	0.11627906976744186	NA	NA	NA	NA	NA	NA	Lys	Glu	TRUE	NA	2	0	0	0	0	0	0	0	0	0	0	1	0	0	0	0	0	0	0	0	0	0	0	0	0	0	0	0	0	0	0	0	0	0	0	0	0	0	0	0	0	0	0	0	0	0	0	0	0	0	0	1	0	0	0	0	0	0	0	0	0	0	0	0	0	0	63.26	FALSE	FALSE	FALSE	185	0.009
CCINp.Pro548Ser	CCIN	0.00906275966954665	0.01039717196922437	0	0.025311039150666	0.134956638958021	0.11627906976744186	NA	NA	NA	NA	NA	NA	Ser	Pro	TRUE	NA	2	0	0	0	0	0	0	0	0	0	0	1	0	0	0	0	0	0	0	0	0	0	0	0	0	0	0	0	0	0	0	0	0	0	0	0	0	0	0	0	0	0	0	0	0	0	0	0	0	0	0	1	0	0	0	0	0	0	0	0	0	0	0	0	0	0	63.76	FALSE	FALSE	FALSE	185	0.009
CCNA1p.Met456Ile	CCNA1	0.00906275966954665	0.01039717196922437	0	0.025311039150666	0.134956638958021	0.11627906976744186	NA	NA	NA	NA	NA	NA	Ile	Met	FALSE	NA	2	0	0	0	0	0	0	0	0	0	0	1	0	0	0	0	0	0	0	0	0	0	0	0	0	0	0	0	0	0	0	0	0	0	0	0	0	0	0	0	0	0	0	0	0	0	0	0	0	0	0	1	0	0	0	0	0	0	0	0	0	0	0	0	0	0	63	FALSE	FALSE	FALSE	185	0.009
CD1Dp.Gln137Ter	CD1D	0.00906275966954665	0.01039717196922437	0	0.025311039150666	0.134956638958021	0.11627906976744186	NA	NA	NA	NA	NA	NA	Ter	Gln	FALSE	NA	2	0	0	0	0	0	0	0	0	0	0	1	0	0	0	0	0	0	0	0	0	0	0	0	0	0	0	0	0	0	0	0	0	0	0	0	0	0	0	0	0	0	0	0	0	0	0	0	0	0	0	1	0	0	0	0	0	0	0	0	0	0	0	0	0	0	64.05	FALSE	FALSE	FALSE	185	0.009
CDHR2p.Asp1251Asn	CDHR2	0.00906275966954665	0.01039717196922437	0	0.025311039150666	0.134956638958021	0.11627906976744186	NA	NA	NA	NA	NA	NA	Asn	Asp	FALSE	NA	2	0	0	0	0	0	0	0	0	0	0	1	0	0	0	0	0	0	0	0	0	0	0	0	0	0	0	0	0	0	0	0	0	0	0	0	0	0	0	0	0	0	0	0	0	0	0	0	0	0	0	1	0	0	0	0	0	0	0	0	0	0	0	0	0	0	63.74	FALSE	FALSE	FALSE	185	0.009
CDR1p.Asp80Asn	CDR1	0.00906275966954665	0.01039717196922437	0	0.025311039150666	0.134956638958021	0.11627906976744186	NA	NA	NA	NA	NA	NA	Asn	Asp	FALSE	NA	2	0	0	0	0	0	0	0	0	0	0	1	0	0	0	0	0	0	0	0	0	0	0	0	0	0	0	0	0	0	0	0	0	0	0	0	0	0	0	0	0	0	0	0	0	0	0	0	0	0	0	1	0	0	0	0	0	0	0	0	0	0	0	0	0	0	63.49	FALSE	FALSE	FALSE	185	0.009
CFIp.Pro83Leu	CFI	0.00906275966954665	0.01039717196922437	0	0.025311039150666	0.134956638958021	0.11627906976744186	NA	NA	NA	NA	NA	NA	Leu	Pro	FALSE	NA	2	0	0	0	0	0	0	0	0	0	0	1	0	0	0	0	0	0	0	0	0	0	0	0	0	0	0	0	0	0	0	0	0	0	0	0	0	0	0	0	0	0	0	0	0	0	0	0	0	0	0	1	0	0	0	0	0	0	0	0	0	0	0	0	0	0	64.41	FALSE	FALSE	FALSE	185	0.009
CFTRp.Glu51Lys	CFTR	0.00906275966954665	0.01039717196922437	0	0.027188279008639	0.134956638958021	0.11627906976744186	NA	NA	NA	NA	NA	NA	Lys	Glu	TRUE	NA	2	0	0	0	0	0	0	0	0	0	0	1	0	0	0	0	0	0	0	0	0	0	0	0	0	0	0	0	0	0	0	0	0	0	0	0	0	0	0	0	0	0	0	0	0	0	0	0	0	0	0	1	0	0	0	0	0	0	0	0	0	0	0	0	0	0	63.71	FALSE	FALSE	FALSE	185	0.009
CHST9p.Glu351Lys	CHST9	0.00906275966954665	0.01039717196922437	0	0.025311039150666	0.134956638958021	0.11627906976744186	NA	NA	NA	NA	NA	NA	Lys	Glu	TRUE	NA	2	0	0	0	0	0	0	0	0	0	0	1	0	0	0	0	0	0	0	0	0	0	0	0	0	0	0	0	0	0	0	0	0	0	0	0	0	0	0	0	0	0	0	0	0	0	0	0	0	0	0	1	0	0	0	0	0	0	0	0	0	0	0	0	0	0	63.41	FALSE	FALSE	FALSE	185	0.009
CLEC4Gp.Trp285Ter	CLEC4G	0.00906275966954665	0.01039717196922437	0	0.027188279008639	0.134956638958021	0.11627906976744186	NA	NA	NA	NA	NA	NA	Ter	Trp	FALSE	NA	2	0	0	0	0	0	0	0	0	0	0	1	0	0	0	0	0	0	0	0	0	0	0	0	0	0	0	0	0	0	0	0	0	0	0	0	0	0	0	0	0	0	0	0	0	0	0	0	0	0	0	1	0	0	0	0	0	0	0	0	0	0	0	0	0	0	64.02	FALSE	FALSE	FALSE	185	0.009
CLIC5p.Pro257Ser	CLIC5	0.00906275966954665	0.01039717196922437	0	0.025311039150666	0.134956638958021	0.11627906976744186	NA	NA	NA	NA	NA	NA	Ser	Pro	TRUE	NA	2	0	0	0	0	0	0	0	0	0	0	1	0	0	0	0	0	0	0	0	0	0	0	0	0	0	0	0	0	0	0	0	0	0	0	0	0	0	0	0	0	0	0	0	0	0	0	0	0	0	0	1	0	0	0	0	0	0	0	0	0	0	0	0	0	0	64.73	FALSE	FALSE	FALSE	185	0.009
CNKSR2p.Asp869Asn	CNKSR2	0.00906275966954665	0.01039717196922437	0	0.025311039150666	0.134956638958021	0.11627906976744186	NA	NA	NA	NA	NA	NA	Asn	Asp	FALSE	NA	2	0	0	0	0	0	0	0	0	0	0	1	0	0	0	0	0	0	0	0	0	0	0	0	0	0	0	0	0	0	0	0	0	0	0	0	0	0	0	0	0	0	0	0	0	0	0	0	0	0	0	1	0	0	0	0	0	0	0	0	0	0	0	0	0	0	64.26	FALSE	FALSE	FALSE	185	0.009
CNKSR3p.Arg495Trp	CNKSR3	0.00906275966954665	0.01039717196922437	0	0.025311039150666	0.134956638958021	0.11627906976744186	NA	NA	NA	NA	NA	NA	Trp	Arg	FALSE	NA	2	0	0	0	0	0	0	0	0	0	0	1	0	0	0	0	0	0	0	0	0	0	0	0	0	0	0	0	0	0	0	0	0	0	0	0	0	0	0	0	0	0	0	0	0	0	0	0	0	0	0	1	0	0	0	0	0	0	0	0	0	0	0	0	0	0	63.59	FALSE	FALSE	FALSE	185	0.009
CNTN2p.Arg6Lys	CNTN2	0.00906275966954665	0.01039717196922437	0	0.025311039150666	0.134956638958021	0.11627906976744186	NA	NA	NA	NA	NA	NA	Lys	Arg	TRUE	NA	2	0	0	0	0	0	0	0	0	0	0	1	0	0	0	0	0	0	0	0	0	0	0	0	0	0	0	0	0	0	0	0	0	0	0	0	0	0	0	0	0	0	0	0	0	0	0	0	0	0	0	1	0	0	0	0	0	0	0	0	0	0	0	0	0	0	64.93	FALSE	FALSE	FALSE	185	0.009
COBLp.Pro305Ser	COBL	0.00906275966954665	0.01039717196922437	0	0.027188279008639	0.134956638958021	0.11627906976744186	NA	NA	NA	NA	NA	NA	Ser	Pro	TRUE	NA	2	0	0	0	0	0	0	0	0	0	0	1	0	0	0	0	0	0	0	0	0	0	0	0	0	0	0	0	0	0	0	0	0	0	0	0	0	0	0	0	0	0	0	0	0	0	0	0	0	0	0	1	0	0	0	0	0	0	0	0	0	0	0	0	0	0	63.31	FALSE	FALSE	FALSE	185	0.009
COL15A1p.Glu692Lys	COL15A1	0.00906275966954665	0.01039717196922437	0	0.025311039150666	0.134956638958021	0.11627906976744186	NA	NA	NA	NA	NA	NA	Lys	Glu	TRUE	NA	2	0	0	0	0	0	0	0	0	0	0	1	0	0	0	0	0	0	0	0	0	0	0	0	0	0	0	0	0	0	0	0	0	0	0	0	0	0	0	0	0	0	0	0	0	0	0	0	0	0	0	1	0	0	0	0	0	0	0	0	0	0	0	0	0	0	63.690000000000005	FALSE	FALSE	FALSE	185	0.009
COL1A2p.Pro707Ser	COL1A2	0.00906275966954665	0.01039717196922437	0	0.025311039150666	0.134956638958021	0.11627906976744186	NA	NA	NA	NA	NA	NA	Ser	Pro	TRUE	NA	2	0	0	0	0	0	0	0	0	0	0	1	0	0	0	0	0	0	0	0	0	0	0	0	0	0	0	0	0	0	0	0	0	0	0	0	0	0	0	0	0	0	0	0	0	0	0	0	0	0	0	1	0	0	0	0	0	0	0	0	0	0	0	0	0	0	63.71	FALSE	FALSE	FALSE	185	0.009
COL4A4p.Glu919Lys	COL4A4	0.00906275966954665	0.01039717196922437	0	0.025311039150666	0.134956638958021	0.11627906976744186	NA	NA	NA	NA	NA	NA	Lys	Glu	TRUE	NA	2	0	0	0	0	0	0	0	0	0	0	1	0	0	0	0	0	0	0	0	0	0	0	0	0	0	0	0	0	0	0	0	0	0	0	0	0	0	0	0	0	0	0	0	0	0	0	0	0	0	0	1	0	0	0	0	0	0	0	0	0	0	0	0	0	0	63.29	FALSE	FALSE	FALSE	185	0.009
CPp.Pro387Ser	CP	0.00906275966954665	0.01039717196922437	0	0.025311039150666	0.134956638958021	0.11627906976744186	NA	NA	NA	NA	NA	NA	Ser	Pro	TRUE	NA	2	0	0	0	0	0	0	0	0	0	0	1	0	0	0	0	0	0	0	0	0	0	0	0	0	0	0	0	0	0	0	0	0	0	0	0	0	0	0	0	0	0	0	0	0	0	0	0	0	0	0	1	0	0	0	0	0	0	0	0	0	0	0	0	0	0	64.76	FALSE	FALSE	FALSE	185	0.009
CREB3L1p.Glu452Lys	CREB3L1	0.00906275966954665	0.01039717196922437	0	0.025311039150666	0.134956638958021	0.11627906976744186	NA	NA	NA	NA	NA	NA	Lys	Glu	TRUE	1	2	0	0	0	0	0	0	0	0	0	0	1	0	0	0	0	0	0	0	0	0	0	0	0	0	0	0	0	0	0	0	0	0	0	0	0	0	0	0	0	0	0	0	0	0	0	0	0	0	0	0	1	0	0	0	0	0	0	0	0	0	0	0	0	0	0	64.33	FALSE	FALSE	FALSE	185	0.009
CROTp.Pro26Ser	CROT	0.00906275966954665	0.01039717196922437	0	0.027188279008639	0.134956638958021	0.11627906976744186	NA	NA	NA	NA	NA	NA	Ser	Pro	TRUE	NA	2	0	0	0	0	0	0	0	0	0	0	1	0	0	0	0	0	0	0	0	0	0	0	0	0	0	0	0	0	0	0	0	0	0	0	0	0	0	0	0	0	0	0	0	0	0	0	0	0	0	0	1	0	0	0	0	0	0	0	0	0	0	0	0	0	0	63.53	FALSE	FALSE	FALSE	185	0.009
CST8p.Pro127Ser	CST8	0.00906275966954665	0.01039717196922437	0	0.025311039150666	0.134956638958021	0.11627906976744186	NA	NA	NA	NA	NA	NA	Ser	Pro	TRUE	NA	2	0	0	0	0	0	0	0	0	0	0	1	0	0	0	0	0	0	0	0	0	0	0	0	0	0	0	0	0	0	0	0	0	0	0	0	0	0	0	0	0	0	0	0	0	0	0	0	0	0	0	1	0	0	0	0	0	0	0	0	0	0	0	0	0	0	65.13	FALSE	FALSE	FALSE	185	0.009
CYB5R4p.Ser264Leu	CYB5R4	0.00906275966954665	0.01039717196922437	0	0.027188279008639	0.134956638958021	0.11627906976744186	NA	NA	NA	NA	NA	NA	Leu	Ser	FALSE	NA	2	0	0	0	0	0	0	0	0	0	0	1	0	0	0	0	0	0	0	0	0	0	0	0	0	0	0	0	0	0	0	0	0	0	0	0	0	0	0	0	0	0	0	0	0	0	0	0	0	0	0	1	0	0	0	0	0	0	0	0	0	0	0	0	0	0	63.74	FALSE	FALSE	FALSE	185	0.009
CYFIP2p.Glu420Lys	CYFIP2	0.00906275966954665	0.01039717196922437	0	0.025311039150666	0.134956638958021	0.11627906976744186	NA	NA	NA	NA	NA	NA	Lys	Glu	TRUE	NA	2	0	0	0	0	0	0	0	0	0	0	1	0	0	0	0	0	0	0	0	0	0	0	0	0	0	0	0	0	0	0	0	0	0	0	0	0	0	0	0	0	0	0	0	0	0	0	0	0	0	0	1	0	0	0	0	0	0	0	0	0	0	0	0	0	0	63.72	FALSE	FALSE	FALSE	185	0.009
CYP11B1p.Asp389Asn	CYP11B1	0.00906275966954665	0.01039717196922437	0	0.025311039150666	0.134956638958021	0.11627906976744186	NA	NA	NA	NA	NA	NA	Asn	Asp	FALSE	NA	2	0	0	0	0	0	0	0	0	0	0	1	0	0	0	0	0	0	0	0	0	0	0	0	0	0	0	0	0	0	0	0	0	0	0	0	0	0	0	0	0	0	0	0	0	0	0	0	0	0	0	1	0	0	0	0	0	0	0	0	0	0	0	0	0	0	64.48	FALSE	FALSE	FALSE	185	0.009
CYP4F11p.Pro85Ser	CYP4F11	0.00906275966954665	0.01039717196922437	0	0.025311039150666	0.134956638958021	0.11627906976744186	NA	NA	NA	NA	NA	NA	Ser	Pro	TRUE	NA	2	0	0	0	0	0	0	0	0	0	0	1	0	0	0	0	0	0	0	0	0	0	0	0	0	0	0	0	0	0	0	0	0	0	0	0	0	0	0	0	0	0	0	0	0	0	0	0	0	0	0	1	0	0	0	0	0	0	0	0	0	0	0	0	0	0	63.78	FALSE	FALSE	FALSE	185	0.009
CYP4X1p.Glu345Lys	CYP4X1	0.00906275966954665	0.01039717196922437	0	0.027188279008639	0.134956638958021	0.11627906976744186	NA	NA	NA	NA	NA	NA	Lys	Glu	TRUE	NA	2	0	0	0	0	0	0	0	0	0	0	1	0	0	0	0	0	0	0	0	0	0	0	0	0	0	0	0	0	0	0	0	0	0	0	0	0	0	0	0	0	0	0	0	0	0	0	0	0	0	0	1	0	0	0	0	0	0	0	0	0	0	0	0	0	0	63.63	FALSE	FALSE	FALSE	185	0.009
CYP7A1p.Pro82Leu	CYP7A1	0.00906275966954665	0.01039717196922437	0	0.027188279008639	0.134956638958021	0.11627906976744186	NA	NA	NA	NA	NA	NA	Leu	Pro	FALSE	NA	2	0	0	0	0	0	0	0	0	0	0	1	0	0	0	0	0	0	0	0	0	0	0	0	0	0	0	0	0	0	0	0	0	0	0	0	0	0	0	0	0	0	0	0	0	0	0	0	0	0	0	1	0	0	0	0	0	0	0	0	0	0	0	0	0	0	64.45	FALSE	FALSE	FALSE	185	0.009
DCCp.Pro70Ser	DCC	0.00906275966954665	0.01039717196922437	0	0.025311039150666	0.134956638958021	0.11627906976744186	NA	NA	NA	NA	NA	NA	Ser	Pro	TRUE	2	2	0	0	0	0	0	0	0	0	0	0	1	0	0	0	0	0	0	0	0	0	0	0	0	0	0	0	0	0	0	0	0	0	0	0	0	0	0	0	0	0	0	0	0	0	0	0	0	0	0	0	1	0	0	0	0	0	0	0	0	0	0	0	0	0	0	63.92	FALSE	FALSE	FALSE	185	0.009
DDI1p.Arg301Cys	DDI1	0.00906275966954665	0.01039717196922437	0	0.025311039150666	0.134956638958021	0.11627906976744186	NA	NA	NA	NA	NA	NA	Cys	Arg	TRUE	NA	2	0	0	0	0	0	0	0	0	0	0	1	0	0	0	0	0	0	0	0	0	0	0	0	0	0	0	0	0	0	0	0	0	0	0	0	0	0	0	0	0	0	0	0	0	0	0	0	0	0	0	1	0	0	0	0	0	0	0	0	0	0	0	0	0	0	63.63	FALSE	FALSE	FALSE	185	0.009
DLGAP2p.Arg486Gln	DLGAP2	0.00906275966954665	0.01039717196922437	0	0.027188279008639	0.134956638958021	0.11627906976744186	NA	NA	NA	NA	NA	NA	Gln	Arg	FALSE	NA	2	0	0	0	0	0	0	0	0	0	0	1	0	0	0	0	0	0	0	0	0	0	0	0	0	0	0	0	0	0	0	0	0	0	0	0	0	0	0	0	0	0	0	0	0	0	0	0	0	0	0	1	0	0	0	0	0	0	0	0	0	0	0	0	0	0	62.83	FALSE	FALSE	FALSE	185	0.009
DMBT1p.Gly738Glu	DMBT1	0.00906275966954665	0.01039717196922437	0	0.025311039150666	0.134956638958021	0.11627906976744186	NA	NA	NA	NA	NA	NA	Glu	Gly	FALSE	NA	2	0	0	0	0	0	0	0	0	0	0	1	0	0	0	0	0	0	0	0	0	0	0	0	0	0	0	0	0	0	0	0	0	0	0	0	0	0	0	0	0	0	0	0	0	0	0	0	0	0	0	1	0	0	0	0	0	0	0	0	0	0	0	0	0	0	63.84	FALSE	FALSE	FALSE	185	0.009
DNAH5p.Pro4209Ser	DNAH5	0.00906275966954665	0.01039717196922437	0	0.027188279008639	0.134956638958021	0.11627906976744186	NA	NA	NA	NA	NA	NA	Ser	Pro	TRUE	NA	2	0	0	0	0	0	0	0	0	0	0	1	0	0	0	0	0	0	0	0	0	0	0	0	0	0	0	0	0	0	0	0	0	0	0	0	0	0	0	0	0	0	0	0	0	0	0	0	0	0	0	1	0	0	0	0	0	0	0	0	0	0	0	0	0	0	63.67	FALSE	FALSE	FALSE	185	0.009
DNAH7p.Pro3603Ser	DNAH7	0.00906275966954665	0.01039717196922437	0	0.027188279008639	0.134956638958021	0.11627906976744186	NA	NA	NA	NA	NA	NA	Ser	Pro	TRUE	NA	2	0	0	0	0	0	0	0	0	0	0	1	0	0	0	0	0	0	0	0	0	0	0	0	0	0	0	0	0	0	0	0	0	0	0	0	0	0	0	0	0	0	0	0	0	0	0	0	0	0	0	1	0	0	0	0	0	0	0	0	0	0	0	0	0	0	64.27	FALSE	FALSE	FALSE	185	0.009
DNAI1p.Pro488Ser	DNAI1	0.00906275966954665	0.01039717196922437	0	0.025311039150666	0.134956638958021	0.11627906976744186	NA	NA	NA	NA	NA	NA	Ser	Pro	TRUE	NA	2	0	0	0	0	0	0	0	0	0	0	1	0	0	0	0	0	0	0	0	0	0	0	0	0	0	0	0	0	0	0	0	0	0	0	0	0	0	0	0	0	0	0	0	0	0	0	0	0	0	0	1	0	0	0	0	0	0	0	0	0	0	0	0	0	0	63.64	FALSE	FALSE	FALSE	185	0.009
DNMT3Bp.Pro141Ser	DNMT3B	0.00906275966954665	0.01039717196922437	0	0.025311039150666	0.134956638958021	0.11627906976744186	NA	NA	NA	NA	NA	NA	Ser	Pro	TRUE	NA	2	0	0	0	0	0	0	0	0	0	0	1	0	0	0	0	0	0	0	0	0	0	0	0	0	0	0	0	0	0	0	0	0	0	0	0	0	0	0	0	0	0	0	0	0	0	0	0	0	0	0	1	0	0	0	0	0	0	0	0	0	0	0	0	0	0	63.870000000000005	FALSE	FALSE	FALSE	185	0.009
DNTTp.Pro215Ser	DNTT	0.00906275966954665	0.01039717196922437	0	0.025311039150666	0.134956638958021	0.11627906976744186	NA	NA	NA	NA	NA	NA	Ser	Pro	TRUE	NA	2	0	0	0	0	0	0	0	0	0	0	1	0	0	0	0	0	0	0	0	0	0	0	0	0	0	0	0	0	0	0	0	0	0	0	0	0	0	0	0	0	0	0	0	0	0	0	0	0	0	0	1	0	0	0	0	0	0	0	0	0	0	0	0	0	0	64.82000000000001	FALSE	FALSE	FALSE	185	0.009
DPY19L2p.Glu485Lys	DPY19L2	0.00906275966954665	0.01039717196922437	0	0.025311039150666	0.134956638958021	0.11627906976744186	NA	NA	NA	NA	NA	NA	Lys	Glu	TRUE	NA	2	0	0	0	0	0	0	0	0	0	0	1	0	0	0	0	0	0	0	0	0	0	0	0	0	0	0	0	0	0	0	0	0	0	0	0	0	0	0	0	0	0	0	0	0	0	0	0	0	0	0	1	0	0	0	0	0	0	0	0	0	0	0	0	0	0	63.89	FALSE	FALSE	FALSE	185	0.009
DSC1p.Asp677Asn	DSC1	0.00906275966954665	0.01039717196922437	0	0.025311039150666	0.134956638958021	0.11627906976744186	NA	NA	NA	NA	NA	NA	Asn	Asp	FALSE	NA	2	0	0	0	0	0	0	0	0	0	0	1	0	0	0	0	0	0	0	0	0	0	0	0	0	0	0	0	0	0	0	0	0	0	0	0	0	0	0	0	0	0	0	0	0	0	0	0	0	0	0	1	0	0	0	0	0	0	0	0	0	0	0	0	0	0	63.71	FALSE	FALSE	FALSE	185	0.009
DSCAMp.Glu1156Lys	DSCAM	0.00906275966954665	0.01039717196922437	0	0.025311039150666	0.134956638958021	0.11627906976744186	NA	NA	NA	NA	NA	NA	Lys	Glu	TRUE	NA	2	0	0	0	0	0	0	0	0	0	0	1	0	0	0	0	0	0	0	0	0	0	0	0	0	0	0	0	0	0	0	0	0	0	0	0	0	0	0	0	0	0	0	0	0	0	0	0	0	0	0	1	0	0	0	0	0	0	0	0	0	0	0	0	0	0	64	FALSE	FALSE	FALSE	185	0.009
DSG1p.Gly426Glu	DSG1	0.00906275966954665	0.01039717196922437	0	0.025311039150666	0.134956638958021	0.11627906976744186	NA	NA	NA	NA	NA	NA	Glu	Gly	FALSE	NA	2	0	0	0	0	0	0	0	0	0	0	1	0	0	0	0	0	0	0	0	0	0	0	0	0	0	0	0	0	0	0	0	0	0	0	0	0	0	0	0	0	0	0	0	0	0	0	0	0	0	0	1	0	0	0	0	0	0	0	0	0	0	0	0	0	0	63.46	FALSE	FALSE	FALSE	185	0.009
DSTp.Pro767Leu	DST	0.00906275966954665	0.01039717196922437	0	0.025311039150666	0.134956638958021	0.11627906976744186	NA	NA	NA	NA	NA	NA	Leu	Pro	FALSE	NA	2	0	0	0	0	0	0	0	0	0	0	1	0	0	0	0	0	0	0	0	0	0	0	0	0	0	0	0	0	0	0	0	0	0	0	0	0	0	0	0	0	0	0	0	0	0	0	0	0	0	0	1	0	0	0	0	0	0	0	0	0	0	0	0	0	0	64	FALSE	FALSE	FALSE	185	0.009
EFCAB3p.Gly153Glu	EFCAB3	0.00906275966954665	0.01039717196922437	0	0.027188279008639	0.134956638958021	0.11627906976744186	NA	NA	NA	NA	NA	NA	Glu	Gly	FALSE	NA	2	0	0	0	0	0	0	0	0	0	0	1	0	0	0	0	0	0	0	0	0	0	0	0	0	0	0	0	0	0	0	0	0	0	0	0	0	0	0	0	0	0	0	0	0	0	0	0	0	0	0	1	0	0	0	0	0	0	0	0	0	0	0	0	0	0	64.3	FALSE	FALSE	FALSE	185	0.009
ELOVL4p.Gly313Glu	ELOVL4	0.00906275966954665	0.01039717196922437	0	0.025311039150666	0.134956638958021	0.11627906976744186	NA	NA	NA	NA	NA	NA	Glu	Gly	FALSE	NA	2	0	0	0	0	0	0	0	0	0	0	1	0	0	0	0	0	0	0	0	0	0	0	0	0	0	0	0	0	0	0	0	0	0	0	0	0	0	0	0	0	0	0	0	0	0	0	0	0	0	0	1	0	0	0	0	0	0	0	0	0	0	0	0	0	0	63.73	FALSE	FALSE	FALSE	185	0.009
EPPK1p.Asp2328Asn	EPPK1	0.00906275966954665	0.01039717196922437	0	0.027188279008639	0.134956638958021	0.11627906976744186	NA	NA	NA	NA	NA	NA	Asn	Asp	FALSE	NA	2	0	0	0	0	0	0	0	0	0	0	1	0	0	0	0	0	0	0	0	0	0	0	0	0	0	0	0	0	0	0	0	0	0	0	0	0	0	0	0	0	0	0	0	0	0	0	0	0	0	0	1	0	0	0	0	0	0	0	0	0	0	0	0	0	0	63.78	FALSE	FALSE	FALSE	185	0.009
EYA4p.Glu54Lys	EYA4	0.00906275966954665	0.01039717196922437	0	0.027188279008639	0.134956638958021	0.11627906976744186	NA	NA	NA	NA	NA	NA	Lys	Glu	TRUE	NA	2	0	0	0	0	0	0	0	0	0	0	1	0	0	0	0	0	0	0	0	0	0	0	0	0	0	0	0	0	0	0	0	0	0	0	0	0	0	0	0	0	0	0	0	0	0	0	0	0	0	0	1	0	0	0	0	0	0	0	0	0	0	0	0	0	0	64.17	FALSE	FALSE	FALSE	185	0.009
F2Rp.Glu241Lys	F2R	0.00906275966954665	0.01039717196922437	0	0.025311039150666	0.134956638958021	0.11627906976744186	NA	NA	NA	NA	NA	NA	Lys	Glu	TRUE	NA	2	0	0	0	0	0	0	0	0	0	0	1	0	0	0	0	0	0	0	0	0	0	0	0	0	0	0	0	0	0	0	0	0	0	0	0	0	0	0	0	0	0	0	0	0	0	0	0	0	0	0	1	0	0	0	0	0	0	0	0	0	0	0	0	0	0	63.77	FALSE	FALSE	FALSE	185	0.009
FAM83Bp.Gly678Glu	FAM83B	0.00906275966954665	0.01039717196922437	0	0.027188279008639	0.134956638958021	0.11627906976744186	NA	NA	NA	NA	NA	NA	Glu	Gly	FALSE	NA	2	0	0	0	0	0	0	0	0	0	0	1	0	0	0	0	0	0	0	0	0	0	0	0	0	0	0	0	0	0	0	0	0	0	0	0	0	0	0	0	0	0	0	0	0	0	0	0	0	0	0	1	0	0	0	0	0	0	0	0	0	0	0	0	0	0	64.66	FALSE	FALSE	FALSE	185	0.009
FBN2p.Gly1804Glu	FBN2	0.00906275966954665	0.01039717196922437	0	0.025311039150666	0.134956638958021	0.11627906976744186	NA	NA	NA	NA	NA	NA	Glu	Gly	FALSE	NA	2	0	0	0	0	0	0	0	0	0	0	1	0	0	0	0	0	0	0	0	0	0	0	0	0	0	0	0	0	0	0	0	0	0	0	0	0	0	0	0	0	0	0	0	0	0	0	0	0	0	0	1	0	0	0	0	0	0	0	0	0	0	0	0	0	0	63.63	FALSE	FALSE	FALSE	185	0.009
FBXO40p.Glu168Lys	FBXO40	0.00906275966954665	0.01039717196922437	0	0.025311039150666	0.134956638958021	0.11627906976744186	NA	NA	NA	NA	NA	NA	Lys	Glu	TRUE	NA	2	0	0	0	0	0	0	0	0	0	0	1	0	0	0	0	0	0	0	0	0	0	0	0	0	0	0	0	0	0	0	0	0	0	0	0	0	0	0	0	0	0	0	0	0	0	0	0	0	0	0	1	0	0	0	0	0	0	0	0	0	0	0	0	0	0	63.89	FALSE	FALSE	FALSE	185	0.009
FCRL4p.Gly257Glu	FCRL4	0.00906275966954665	0.01039717196922437	0	0.025673323776928	0.134956638958021	0.11627906976744186	NA	NA	NA	NA	NA	NA	Glu	Gly	FALSE	1	2	0	0	0	0	0	0	0	0	0	0	1	0	0	0	0	0	0	0	0	0	0	0	0	0	0	0	0	0	0	0	0	0	0	0	0	0	0	0	0	0	0	0	0	0	0	0	0	0	0	0	1	0	0	0	0	0	0	0	0	0	0	0	0	0	0	64.38	FALSE	FALSE	FALSE	185	0.009
FERD3Lp.Arg53Lys	FERD3L	0.00906275966954665	0.01039717196922437	0	0.025311039150666	0.134956638958021	0.11627906976744186	NA	NA	NA	NA	NA	NA	Lys	Arg	TRUE	NA	2	0	0	0	0	0	0	0	0	0	0	1	0	0	0	0	0	0	0	0	0	0	0	0	0	0	0	0	0	0	0	0	0	0	0	0	0	0	0	0	0	0	0	0	0	0	0	0	0	0	0	1	0	0	0	0	0	0	0	0	0	0	0	0	0	0	64.34	FALSE	FALSE	FALSE	185	0.009
FGFR2p.Glu711Lys	FGFR2	0.00906275966954665	0.01039717196922437	0	0.025311039150666	0.134956638958021	0.11627906976744186	NA	NA	NA	NA	NA	NA	Lys	Glu	TRUE	1	2	0	0	0	0	0	0	0	0	0	0	1	0	0	0	0	0	0	0	0	0	0	0	0	0	0	0	0	0	0	0	0	0	0	0	0	0	0	0	0	0	0	0	0	0	0	0	0	0	0	0	1	0	0	0	0	0	0	0	0	0	0	0	0	0	0	64.5	TRUE	FALSE	FALSE	185	0.009
FLNBp.Pro1040Ser	FLNB	0.00906275966954665	0.01039717196922437	0	0.025311039150666	0.134956638958021	0.11627906976744186	NA	NA	NA	NA	NA	NA	Ser	Pro	TRUE	NA	2	0	0	0	0	0	0	0	0	0	0	1	0	0	0	0	0	0	0	0	0	0	0	0	0	0	0	0	0	0	0	0	0	0	0	0	0	0	0	0	0	0	0	0	0	0	0	0	0	0	0	1	0	0	0	0	0	0	0	0	0	0	0	0	0	0	64.38	FALSE	FALSE	FALSE	185	0.009
FMO1p.Glu132Lys	FMO1	0.00906275966954665	0.01039717196922437	0	0.025311039150666	0.134956638958021	0.11627906976744186	NA	NA	NA	NA	NA	NA	Lys	Glu	TRUE	NA	2	0	0	0	0	0	0	0	0	0	0	1	0	0	0	0	0	0	0	0	0	0	0	0	0	0	0	0	0	0	0	0	0	0	0	0	0	0	0	0	0	0	0	0	0	0	0	0	0	0	0	1	0	0	0	0	0	0	0	0	0	0	0	0	0	0	63.79	FALSE	FALSE	FALSE	185	0.009
FPR2p.Pro343Ser	FPR2	0.00906275966954665	0.01039717196922437	0	0.025311039150666	0.134956638958021	0.11627906976744186	NA	NA	NA	NA	NA	NA	Ser	Pro	TRUE	NA	2	0	0	0	0	0	0	0	0	0	0	1	0	0	0	0	0	0	0	0	0	0	0	0	0	0	0	0	0	0	0	0	0	0	0	0	0	0	0	0	0	0	0	0	0	0	0	0	0	0	0	1	0	0	0	0	0	0	0	0	0	0	0	0	0	0	64.75	FALSE	FALSE	FALSE	185	0.009
FRAS1p.Glu3004Lys	FRAS1	0.00906275966954665	0.01039717196922437	0	0.025311039150666	0.134956638958021	0.11627906976744186	NA	NA	NA	NA	NA	NA	Lys	Glu	TRUE	NA	2	0	0	0	0	0	0	0	0	0	0	1	0	0	0	0	0	0	0	0	0	0	0	0	0	0	0	0	0	0	0	0	0	0	0	0	0	0	0	0	0	0	0	0	0	0	0	0	0	0	0	1	0	0	0	0	0	0	0	0	0	0	0	0	0	0	64.36	FALSE	FALSE	FALSE	185	0.009
FREM2p.Pro1553Leu	FREM2	0.00906275966954665	0.01039717196922437	0	0.025311039150666	0.134956638958021	0.11627906976744186	NA	NA	NA	NA	NA	NA	Leu	Pro	FALSE	NA	2	0	0	0	0	0	0	0	0	0	0	1	0	0	0	0	0	0	0	0	0	0	0	0	0	0	0	0	0	0	0	0	0	0	0	0	0	0	0	0	0	0	0	0	0	0	0	0	0	0	0	1	0	0	0	0	0	0	0	0	0	0	0	0	0	0	63.76	FALSE	FALSE	FALSE	185	0.009
FRMPD1p.Gln1499Ter	FRMPD1	0.00906275966954665	0.01039717196922437	0	0.025311039150666	0.134956638958021	0.11627906976744186	NA	NA	NA	NA	NA	NA	Ter	Gln	FALSE	NA	2	0	0	0	0	0	0	0	0	0	0	1	0	0	0	0	0	0	0	0	0	0	0	0	0	0	0	0	0	0	0	0	0	0	0	0	0	0	0	0	0	0	0	0	0	0	0	0	0	0	0	1	0	0	0	0	0	0	0	0	0	0	0	0	0	0	63.82	FALSE	FALSE	FALSE	185	0.009
FSTL5p.Met778Ile	FSTL5	0.00906275966954665	0.01039717196922437	0	0.025311039150666	0.134956638958021	0.11627906976744186	NA	NA	NA	NA	NA	NA	Ile	Met	FALSE	NA	2	0	0	0	0	0	0	0	0	0	0	1	0	0	0	0	0	0	0	0	0	0	0	0	0	0	0	0	0	0	0	0	0	0	0	0	0	0	0	0	0	0	0	0	0	0	0	0	0	0	0	1	0	0	0	0	0	0	0	0	0	0	0	0	0	0	63.9	FALSE	FALSE	FALSE	185	0.009
GALNT5p.Glu111Lys	GALNT5	0.00906275966954665	0.01039717196922437	0	0.025311039150666	0.134956638958021	0.11627906976744186	NA	NA	NA	NA	NA	NA	Lys	Glu	TRUE	NA	2	0	0	0	0	0	0	0	0	0	0	1	0	0	0	0	0	0	0	0	0	0	0	0	0	0	0	0	0	0	0	0	0	0	0	0	0	0	0	0	0	0	0	0	0	0	0	0	0	0	0	1	0	0	0	0	0	0	0	0	0	0	0	0	0	0	63.58	FALSE	FALSE	FALSE	185	0.009
GALNTL6p.Pro295Ser	GALNTL6	0.00906275966954665	0.01039717196922437	0	0.027188279008639	0.134956638958021	0.11627906976744186	NA	NA	NA	NA	NA	NA	Ser	Pro	TRUE	NA	2	0	0	0	0	0	0	0	0	0	0	1	0	0	0	0	0	0	0	0	0	0	0	0	0	0	0	0	0	0	0	0	0	0	0	0	0	0	0	0	0	0	0	0	0	0	0	0	0	0	0	1	0	0	0	0	0	0	0	0	0	0	0	0	0	0	63.79	FALSE	FALSE	FALSE	185	0.009
GGA1p.Pro402Ser	GGA1	0.00906275966954665	0.01039717196922437	0	0.025311039150666	0.134956638958021	0.11627906976744186	NA	NA	NA	NA	NA	NA	Ser	Pro	TRUE	NA	2	0	0	0	0	0	0	0	0	0	0	1	0	0	0	0	0	0	0	0	0	0	0	0	0	0	0	0	0	0	0	0	0	0	0	0	0	0	0	0	0	0	0	0	0	0	0	0	0	0	0	1	0	0	0	0	0	0	0	0	0	0	0	0	0	0	63.9	FALSE	FALSE	FALSE	185	0.009
GJA10p.Glu134Lys	GJA10	0.00906275966954665	0.01039717196922437	0	0.025311039150666	0.134956638958021	0.11627906976744186	NA	NA	NA	NA	NA	NA	Lys	Glu	TRUE	NA	2	0	0	0	0	0	0	0	0	0	0	1	0	0	0	0	0	0	0	0	0	0	0	0	0	0	0	0	0	0	0	0	0	0	0	0	0	0	0	0	0	0	0	0	0	0	0	0	0	0	0	1	0	0	0	0	0	0	0	0	0	0	0	0	0	0	64	FALSE	FALSE	FALSE	185	0.009
GJA8p.Glu113Lys	GJA8	0.00906275966954665	0.01039717196922437	0	0.025311039150666	0.134956638958021	0.11627906976744186	NA	NA	NA	NA	NA	NA	Lys	Glu	TRUE	NA	2	0	0	0	0	0	0	0	0	0	0	1	0	0	0	0	0	0	0	0	0	0	0	0	0	0	0	0	0	0	0	0	0	0	0	0	0	0	0	0	0	0	0	0	0	0	0	0	0	0	0	1	0	0	0	0	0	0	0	0	0	0	0	0	0	0	64.52	FALSE	FALSE	FALSE	185	0.009
GLIPR1L1p.Gly172Arg	GLIPR1L1	0.00906275966954665	0.01039717196922437	0	0.025357970147115	0.134956638958021	0.11627906976744186	NA	NA	NA	NA	NA	NA	Arg	Gly	TRUE	NA	2	0	0	0	0	0	0	0	0	0	0	1	0	0	0	0	0	0	0	0	0	0	0	0	0	0	0	0	0	0	0	0	0	0	0	0	0	0	0	0	0	0	0	0	0	0	0	0	0	0	0	1	0	0	0	0	0	0	0	0	0	0	0	0	0	0	63.2	FALSE	FALSE	FALSE	185	0.009
GNGT2p.Pro59Leu	GNGT2	0.00906275966954665	0.01039717196922437	0	0.027188279008639	0.134956638958021	0.11627906976744186	NA	NA	NA	NA	NA	NA	Leu	Pro	FALSE	NA	2	0	0	0	0	0	0	0	0	0	0	1	0	0	0	0	0	0	0	0	0	0	0	0	0	0	0	0	0	0	0	0	0	0	0	0	0	0	0	0	0	0	0	0	0	0	0	0	0	0	0	1	0	0	0	0	0	0	0	0	0	0	0	0	0	0	64.66	FALSE	FALSE	FALSE	185	0.009
GPD2p.Arg615Cys	GPD2	0.00906275966954665	0.01039717196922437	0	0.025311039150666	0.134956638958021	0.11627906976744186	NA	NA	NA	NA	NA	NA	Cys	Arg	TRUE	NA	2	0	0	0	0	0	0	0	0	0	0	1	0	0	0	0	0	0	0	0	0	0	0	0	0	0	0	0	0	0	0	0	0	0	0	0	0	0	0	0	0	0	0	0	0	0	0	0	0	0	0	1	0	0	0	0	0	0	0	0	0	0	0	0	0	0	64.49	FALSE	FALSE	FALSE	185	0.009
GPR158p.Trp1174Ter	GPR158	0.00906275966954665	0.01039717196922437	0	0.025311039150666	0.134956638958021	0.11627906976744186	NA	NA	NA	NA	NA	NA	Ter	Trp	FALSE	NA	2	0	0	0	0	0	0	0	0	0	0	1	0	0	0	0	0	0	0	0	0	0	0	0	0	0	0	0	0	0	0	0	0	0	0	0	0	0	0	0	0	0	0	0	0	0	0	0	0	0	0	1	0	0	0	0	0	0	0	0	0	0	0	0	0	0	63.190000000000005	FALSE	FALSE	FALSE	185	0.009
GPR98p.Pro442Ser	GPR98	0.00906275966954665	0.01039717196922437	0	0.025311039150666	0.134956638958021	0.11627906976744186	NA	NA	NA	NA	NA	NA	Ser	Pro	TRUE	NA	2	0	0	0	0	0	0	0	0	0	0	1	0	0	0	0	0	0	0	0	0	0	0	0	0	0	0	0	0	0	0	0	0	0	0	0	0	0	0	0	0	0	0	0	0	0	0	0	0	0	0	1	0	0	0	0	0	0	0	0	0	0	0	0	0	0	63.91	FALSE	FALSE	FALSE	185	0.009
GPR98p.Ser3660Leu	GPR98	0.00906275966954665	0.01039717196922437	0	0.025311039150666	0.134956638958021	0.11627906976744186	NA	NA	NA	NA	NA	NA	Leu	Ser	FALSE	NA	2	0	0	0	0	0	0	0	0	0	0	1	0	0	0	0	0	0	0	0	0	0	0	0	0	0	0	0	0	0	0	0	0	0	0	0	0	0	0	0	0	0	0	0	0	0	0	0	0	0	0	1	0	0	0	0	0	0	0	0	0	0	0	0	0	0	63.96	FALSE	FALSE	FALSE	185	0.009
GRID2p.Arg411Lys	GRID2	0.00906275966954665	0.01039717196922437	0	0.025673323776928	0.134956638958021	0.11627906976744186	NA	NA	NA	NA	NA	NA	Lys	Arg	TRUE	NA	2	0	0	0	0	0	0	0	0	0	0	1	0	0	0	0	0	0	0	0	0	0	0	0	0	0	0	0	0	0	0	0	0	0	0	0	0	0	0	0	0	0	0	0	0	0	0	0	0	0	0	1	0	0	0	0	0	0	0	0	0	0	0	0	0	0	64.02	FALSE	FALSE	FALSE	185	0.009
GRID2p.Glu399Lys	GRID2	0.00906275966954665	0.01039717196922437	0	0.025311039150666	0.134956638958021	0.11627906976744186	NA	NA	NA	NA	NA	NA	Lys	Glu	TRUE	NA	2	0	0	0	0	0	0	0	0	0	0	1	0	0	0	0	0	0	0	0	0	0	0	0	0	0	0	0	0	0	0	0	0	0	0	0	0	0	0	0	0	0	0	0	0	0	0	0	0	0	0	1	0	0	0	0	0	0	0	0	0	0	0	0	0	0	63.66	FALSE	FALSE	FALSE	185	0.009
HAO1p.Glu326Lys	HAO1	0.00906275966954665	0.01039717196922437	0	0.025311039150666	0.134956638958021	0.11627906976744186	NA	NA	NA	NA	NA	NA	Lys	Glu	TRUE	NA	2	0	0	0	0	0	0	0	0	0	0	1	0	0	0	0	0	0	0	0	0	0	0	0	0	0	0	0	0	0	0	0	0	0	0	0	0	0	0	0	0	0	0	0	0	0	0	0	0	0	0	1	0	0	0	0	0	0	0	0	0	0	0	0	0	0	64.56	FALSE	FALSE	FALSE	185	0.009
HAPLN1p.His26Tyr	HAPLN1	0.00906275966954665	0.01039717196922437	0	0.027188279008639	0.134956638958021	0.11627906976744186	NA	NA	NA	NA	NA	NA	Tyr	His	TRUE	NA	2	0	0	0	0	0	0	0	0	0	0	1	0	0	0	0	0	0	0	0	0	0	0	0	0	0	0	0	0	0	0	0	0	0	0	0	0	0	0	0	0	0	0	0	0	0	0	0	0	0	0	1	0	0	0	0	0	0	0	0	0	0	0	0	0	0	64.92	FALSE	FALSE	FALSE	185	0.009
HCN4p.Gly462Arg	HCN4	0.00906275966954665	0.01039717196922437	0	0.027188279008639	0.134956638958021	0.11627906976744186	NA	NA	NA	NA	NA	NA	Arg	Gly	TRUE	NA	2	0	0	0	0	0	0	0	0	0	0	1	0	0	0	0	0	0	0	0	0	0	0	0	0	0	0	0	0	0	0	0	0	0	0	0	0	0	0	0	0	0	0	0	0	0	0	0	0	0	0	1	0	0	0	0	0	0	0	0	0	0	0	0	0	0	63.33	FALSE	FALSE	FALSE	185	0.009
HIF3Ap.Pro564Ser	HIF3A	0.00906275966954665	0.01039717196922437	0	0.025311039150666	0.134956638958021	0.11627906976744186	NA	NA	NA	NA	NA	NA	Ser	Pro	TRUE	NA	2	0	0	0	0	0	0	0	0	0	0	1	0	0	0	0	0	0	0	0	0	0	0	0	0	0	0	0	0	0	0	0	0	0	0	0	0	0	0	0	0	0	0	0	0	0	0	0	0	0	0	1	0	0	0	0	0	0	0	0	0	0	0	0	0	0	63.91	FALSE	FALSE	FALSE	185	0.009
HMGCS2p.Ala198Val	HMGCS2	0.00906275966954665	0.01039717196922437	0	0.027188279008639	0.134956638958021	0.11627906976744186	NA	NA	NA	NA	NA	NA	Val	Ala	FALSE	NA	2	0	0	0	0	0	0	0	0	0	0	1	0	0	0	0	0	0	0	0	0	0	0	0	0	0	0	0	0	0	0	0	0	0	0	0	0	0	0	0	0	0	0	0	0	0	0	0	0	0	0	1	0	0	0	0	0	0	0	0	0	0	0	0	0	0	63.51	FALSE	FALSE	FALSE	185	0.009
HRp.Pro48Leu	HR	0.00906275966954665	0.01039717196922437	0	0.025311039150666	0.134956638958021	0.11627906976744186	NA	NA	NA	NA	NA	NA	Leu	Pro	FALSE	NA	2	0	0	0	0	0	0	0	0	0	0	1	0	0	0	0	0	0	0	0	0	0	0	0	0	0	0	0	0	0	0	0	0	0	0	0	0	0	0	0	0	0	0	0	0	0	0	0	0	0	0	1	0	0	0	0	0	0	0	0	0	0	0	0	0	0	63.54	FALSE	FALSE	FALSE	185	0.009
HS3ST3A1p.Met213Ile	HS3ST3A1	0.00906275966954665	0.01039717196922437	0	0.025311039150666	0.134956638958021	0.11627906976744186	NA	NA	NA	NA	NA	NA	Ile	Met	FALSE	NA	2	0	0	0	0	0	0	0	0	0	0	1	0	0	0	0	0	0	0	0	0	0	0	0	0	0	0	0	0	0	0	0	0	0	0	0	0	0	0	0	0	0	0	0	0	0	0	0	0	0	0	1	0	0	0	0	0	0	0	0	0	0	0	0	0	0	63.46	FALSE	FALSE	FALSE	185	0.009
IGKV1-5p.Gly63Glu	IGKV1-5	0.00906275966954665	0.01039717196922437	0	0.025311039150666	0.134956638958021	0.11627906976744186	NA	NA	NA	NA	NA	NA	Glu	Gly	FALSE	NA	2	0	0	0	0	0	0	0	0	0	0	1	0	0	0	0	0	0	0	0	0	0	0	0	0	0	0	0	0	0	0	0	0	0	0	0	0	0	0	0	0	0	0	0	0	0	0	0	0	0	0	1	0	0	0	0	0	0	0	0	0	0	0	0	0	0	63.67	FALSE	FALSE	FALSE	185	0.009
IL18RAPp.Arg319His	IL18RAP	0.00906275966954665	0.01039717196922437	0	0.025311039150666	0.134956638958021	0.11627906976744186	NA	NA	NA	NA	NA	NA	His	Arg	TRUE	NA	2	0	0	0	0	0	0	0	0	0	0	1	0	0	0	0	0	0	0	0	0	0	0	0	0	0	0	0	0	0	0	0	0	0	0	0	0	0	0	0	0	0	0	0	0	0	0	0	0	0	0	1	0	0	0	0	0	0	0	0	0	0	0	0	0	0	64.51	FALSE	FALSE	FALSE	185	0.009
IL1RL1p.Asp429Tyr	IL1RL1	0.00906275966954665	0.01039717196922437	0	0.025311039150666	0.134956638958021	0.11627906976744186	NA	NA	NA	NA	NA	NA	Tyr	Asp	TRUE	NA	2	0	0	0	0	0	0	0	0	0	0	1	0	0	0	0	0	0	0	0	0	0	0	0	0	0	0	0	0	0	0	0	0	0	0	0	0	0	0	0	0	0	0	0	0	0	0	0	0	0	0	1	0	0	0	0	0	0	0	0	0	0	0	0	0	0	63.68	FALSE	FALSE	FALSE	185	0.009
IL31RAp.Gly497Arg	IL31RA	0.00906275966954665	0.01039717196922437	0	0.025311039150666	0.134956638958021	0.11627906976744186	NA	NA	NA	NA	NA	NA	Arg	Gly	TRUE	NA	2	0	0	0	0	0	0	0	0	0	0	1	0	0	0	0	0	0	0	0	0	0	0	0	0	0	0	0	0	0	0	0	0	0	0	0	0	0	0	0	0	0	0	0	0	0	0	0	0	0	0	1	0	0	0	0	0	0	0	0	0	0	0	0	0	0	64.43	FALSE	FALSE	FALSE	185	0.009
IMPA2p.Pro114Ser	IMPA2	0.00906275966954665	0.01039717196922437	0	0.025311039150666	0.134956638958021	0.11627906976744186	NA	NA	NA	NA	NA	NA	Ser	Pro	TRUE	NA	2	0	0	0	0	0	0	0	0	0	0	1	0	0	0	0	0	0	0	0	0	0	0	0	0	0	0	0	0	0	0	0	0	0	0	0	0	0	0	0	0	0	0	0	0	0	0	0	0	0	0	1	0	0	0	0	0	0	0	0	0	0	0	0	0	0	63.03	FALSE	FALSE	FALSE	185	0.009
IMPAD1p.Pro151Ser	IMPAD1	0.00906275966954665	0.01039717196922437	0	0.025311039150666	0.134956638958021	0.11627906976744186	NA	NA	NA	NA	NA	NA	Ser	Pro	TRUE	NA	2	0	0	0	0	0	0	0	0	0	0	1	0	0	0	0	0	0	0	0	0	0	0	0	0	0	0	0	0	0	0	0	0	0	0	0	0	0	0	0	0	0	0	0	0	0	0	0	0	0	0	1	0	0	0	0	0	0	0	0	0	0	0	0	0	0	63.370000000000005	FALSE	FALSE	FALSE	185	0.009
INO80Dp.Pro561Ser	INO80D	0.00906275966954665	0.01039717196922437	0	0.025311039150666	0.134956638958021	0.11627906976744186	NA	NA	NA	NA	NA	NA	Ser	Pro	TRUE	NA	2	0	0	0	0	0	0	0	0	0	0	1	0	0	0	0	0	0	0	0	0	0	0	0	0	0	0	0	0	0	0	0	0	0	0	0	0	0	0	0	0	0	0	0	0	0	0	0	0	0	0	1	0	0	0	0	0	0	0	0	0	0	0	0	0	0	63.84	FALSE	FALSE	FALSE	185	0.009
IRF5p.Gly59Glu	IRF5	0.00906275966954665	0.01039717196922437	0	0.025311039150666	0.134956638958021	0.11627906976744186	NA	NA	NA	NA	NA	NA	Glu	Gly	FALSE	NA	2	0	0	0	0	0	0	0	0	0	0	1	0	0	0	0	0	0	0	0	0	0	0	0	0	0	0	0	0	0	0	0	0	0	0	0	0	0	0	0	0	0	0	0	0	0	0	0	0	0	0	1	0	0	0	0	0	0	0	0	0	0	0	0	0	0	63.83	FALSE	FALSE	FALSE	185	0.009
ITFG3p.Pro133Leu	ITFG3	0.00906275966954665	0.01039717196922437	0	0.025319125141174	0.134956638958021	0.11627906976744186	NA	NA	NA	NA	NA	NA	Leu	Pro	FALSE	NA	2	0	0	0	0	0	0	0	0	0	0	1	0	0	0	0	0	0	0	0	0	0	0	0	0	0	0	0	0	0	0	0	0	0	0	0	0	0	0	0	0	0	0	0	0	0	0	0	0	0	0	1	0	0	0	0	0	0	0	0	0	0	0	0	0	0	63.43	FALSE	FALSE	FALSE	185	0.009
ITGA3p.Thr726Ile	ITGA3	0.00906275966954665	0.01039717196922437	0	0.025311039150666	0.134956638958021	0.11627906976744186	NA	NA	NA	NA	NA	NA	Ile	Thr	FALSE	NA	2	0	0	0	0	0	0	0	0	0	0	1	0	0	0	0	0	0	0	0	0	0	0	0	0	0	0	0	0	0	0	0	0	0	0	0	0	0	0	0	0	0	0	0	0	0	0	0	0	0	0	1	0	0	0	0	0	0	0	0	0	0	0	0	0	0	63.96	FALSE	FALSE	FALSE	185	0.009
ITKp.Glu297Lys	ITK	0.00906275966954665	0.01039717196922437	0	0.025311039150666	0.134956638958021	0.11627906976744186	NA	NA	NA	NA	NA	NA	Lys	Glu	TRUE	1	2	0	0	0	0	0	0	0	0	0	0	1	0	0	0	0	0	0	0	0	0	0	0	0	0	0	0	0	0	0	0	0	0	0	0	0	0	0	0	0	0	0	0	0	0	0	0	0	0	0	0	1	0	0	0	0	0	0	0	0	0	0	0	0	0	0	63.06	FALSE	FALSE	FALSE	185	0.009
JAK1p.Pro743Leu	JAK1	0.00906275966954665	0.01039717196922437	0	0.025311039150666	0.134956638958021	0.11627906976744186	NA	NA	NA	NA	NA	NA	Leu	Pro	FALSE	1	2	0	0	0	0	0	0	0	0	0	0	1	0	0	0	0	0	0	0	0	0	0	0	0	0	0	0	0	0	0	0	0	0	0	0	0	0	0	0	0	0	0	0	0	0	0	0	0	0	0	0	1	0	0	0	0	0	0	0	0	0	0	0	0	0	0	64.39	FALSE	FALSE	FALSE	185	0.009
KCMF1p.Pro81Leu	KCMF1	0.00906275966954665	0.01039717196922437	0	0.025311039150666	0.134956638958021	0.11627906976744186	NA	NA	NA	NA	NA	NA	Leu	Pro	FALSE	NA	2	0	0	0	0	0	0	0	0	0	0	1	0	0	0	0	0	0	0	0	0	0	0	0	0	0	0	0	0	0	0	0	0	0	0	0	0	0	0	0	0	0	0	0	0	0	0	0	0	0	0	1	0	0	0	0	0	0	0	0	0	0	0	0	0	0	63.81	FALSE	FALSE	FALSE	185	0.009
KCNQ3p.Met632Ile	KCNQ3	0.00906275966954665	0.01039717196922437	0	0.027188279008639	0.134956638958021	0.11627906976744186	NA	NA	NA	NA	NA	NA	Ile	Met	FALSE	NA	2	0	0	0	0	0	0	0	0	0	0	1	0	0	0	0	0	0	0	0	0	0	0	0	0	0	0	0	0	0	0	0	0	0	0	0	0	0	0	0	0	0	0	0	0	0	0	0	0	0	0	1	0	0	0	0	0	0	0	0	0	0	0	0	0	0	64.48	FALSE	FALSE	FALSE	185	0.009
KCNQ5p.Glu174Lys	KCNQ5	0.00906275966954665	0.01039717196922437	0	0.025311039150666	0.134956638958021	0.11627906976744186	NA	NA	NA	NA	NA	NA	Lys	Glu	TRUE	NA	2	0	0	0	0	0	0	0	0	0	0	1	0	0	0	0	0	0	0	0	0	0	0	0	0	0	0	0	0	0	0	0	0	0	0	0	0	0	0	0	0	0	0	0	0	0	0	0	0	0	0	1	0	0	0	0	0	0	0	0	0	0	0	0	0	0	63.49	FALSE	FALSE	FALSE	185	0.009
KCNV1p.Arg267Lys	KCNV1	0.00906275966954665	0.01039717196922437	0	0.025311039150666	0.134956638958021	0.11627906976744186	NA	NA	NA	NA	NA	NA	Lys	Arg	TRUE	NA	2	0	0	0	0	0	0	0	0	0	0	1	0	0	0	0	0	0	0	0	0	0	0	0	0	0	0	0	0	0	0	0	0	0	0	0	0	0	0	0	0	0	0	0	0	0	0	0	0	0	0	1	0	0	0	0	0	0	0	0	0	0	0	0	0	0	63.6	FALSE	FALSE	FALSE	185	0.009
KCTD8p.Pro125Leu	KCTD8	0.00906275966954665	0.01039717196922437	0	0.025311039150666	0.134956638958021	0.11627906976744186	NA	NA	NA	NA	NA	NA	Leu	Pro	FALSE	NA	2	0	0	0	0	0	0	0	0	0	0	1	0	0	0	0	0	0	0	0	0	0	0	0	0	0	0	0	0	0	0	0	0	0	0	0	0	0	0	0	0	0	0	0	0	0	0	0	0	0	0	1	0	0	0	0	0	0	0	0	0	0	0	0	0	0	65.42	FALSE	FALSE	FALSE	185	0.009
KCTD8p.Pro369Leu	KCTD8	0.00906275966954665	0.01039717196922437	0	0.025311039150666	0.134956638958021	0.11627906976744186	NA	NA	NA	NA	NA	NA	Leu	Pro	FALSE	NA	2	0	0	0	0	0	0	0	0	0	0	1	0	0	0	0	0	0	0	0	0	0	0	0	0	0	0	0	0	0	0	0	0	0	0	0	0	0	0	0	0	0	0	0	0	0	0	0	0	0	0	1	0	0	0	0	0	0	0	0	0	0	0	0	0	0	63.95	FALSE	FALSE	FALSE	185	0.009
KIAA1324p.Asp972Asn	KIAA1324	0.00906275966954665	0.01039717196922437	0	0.027188279008639	0.134956638958021	0.11627906976744186	NA	NA	NA	NA	NA	NA	Asn	Asp	FALSE	NA	2	0	0	0	0	0	0	0	0	0	0	1	0	0	0	0	0	0	0	0	0	0	0	0	0	0	0	0	0	0	0	0	0	0	0	0	0	0	0	0	0	0	0	0	0	0	0	0	0	0	0	1	0	0	0	0	0	0	0	0	0	0	0	0	0	0	63.28	FALSE	FALSE	FALSE	185	0.009
KNG1p.Glu20Lys	KNG1	0.00906275966954665	0.01039717196922437	0	0.025311039150666	0.134956638958021	0.11627906976744186	NA	NA	NA	NA	NA	NA	Lys	Glu	TRUE	NA	2	0	0	0	0	0	0	0	0	0	0	1	0	0	0	0	0	0	0	0	0	0	0	0	0	0	0	0	0	0	0	0	0	0	0	0	0	0	0	0	0	0	0	0	0	0	0	0	0	0	0	1	0	0	0	0	0	0	0	0	0	0	0	0	0	0	63.78	FALSE	FALSE	FALSE	185	0.009
KRT13p.Gly424Arg	KRT13	0.00906275966954665	0.01039717196922437	0	0.027188279008639	0.134956638958021	0.11627906976744186	NA	NA	NA	NA	NA	NA	Arg	Gly	TRUE	NA	2	0	0	0	0	0	0	0	0	0	0	1	0	0	0	0	0	0	0	0	0	0	0	0	0	0	0	0	0	0	0	0	0	0	0	0	0	0	0	0	0	0	0	0	0	0	0	0	0	0	0	1	0	0	0	0	0	0	0	0	0	0	0	0	0	0	63.9	FALSE	FALSE	FALSE	185	0.009
KRT6Ap.Gly17Ser	KRT6A	0.00906275966954665	0.01039717196922437	0	0.027188279008639	0.134956638958021	0.11627906976744186	NA	NA	NA	NA	NA	NA	Ser	Gly	TRUE	NA	2	0	0	0	0	0	0	0	0	0	0	1	0	0	0	0	0	0	0	0	0	0	0	0	0	0	0	0	0	0	0	0	0	0	0	0	0	0	0	0	0	0	0	0	0	0	0	0	0	0	0	1	0	0	0	0	0	0	0	0	0	0	0	0	0	0	64.03	FALSE	FALSE	FALSE	185	0.009
KRT71p.Pro448Ser	KRT71	0.00906275966954665	0.01039717196922437	0	0.025311039150666	0.134956638958021	0.11627906976744186	NA	NA	NA	NA	NA	NA	Ser	Pro	TRUE	NA	2	0	0	0	0	0	0	0	0	0	0	1	0	0	0	0	0	0	0	0	0	0	0	0	0	0	0	0	0	0	0	0	0	0	0	0	0	0	0	0	0	0	0	0	0	0	0	0	0	0	0	1	0	0	0	0	0	0	0	0	0	0	0	0	0	0	64.28	FALSE	FALSE	FALSE	185	0.009
KRTAP22-1p.Gly16Arg	KRTAP22-1	0.00906275966954665	0.01039717196922437	0	0.025311039150666	0.134956638958021	0.11627906976744186	NA	NA	NA	NA	NA	NA	Arg	Gly	TRUE	NA	2	0	0	0	0	0	0	0	0	0	0	1	0	0	0	0	0	0	0	0	0	0	0	0	0	0	0	0	0	0	0	0	0	0	0	0	0	0	0	0	0	0	0	0	0	0	0	0	0	0	0	1	0	0	0	0	0	0	0	0	0	0	0	0	0	0	64.43	FALSE	FALSE	FALSE	185	0.009
KRTAP5-4p.Gly99Arg	KRTAP5-4	0.00906275966954665	0.01039717196922437	0	0.027188279008639	0.134956638958021	0.11627906976744186	NA	NA	NA	NA	NA	NA	Arg	Gly	TRUE	NA	2	0	0	0	0	0	0	0	0	0	0	1	0	0	0	0	0	0	0	0	0	0	0	0	0	0	0	0	0	0	0	0	0	0	0	0	0	0	0	0	0	0	0	0	0	0	0	0	0	0	0	1	0	0	0	0	0	0	0	0	0	0	0	0	0	0	62.97	FALSE	FALSE	FALSE	185	0.009
LGMNp.Pro295Leu	LGMN	0.00906275966954665	0.01039717196922437	0	0.025311039150666	0.134956638958021	0.11627906976744186	NA	NA	NA	NA	NA	NA	Leu	Pro	FALSE	NA	2	0	0	0	0	0	0	0	0	0	0	1	0	0	0	0	0	0	0	0	0	0	0	0	0	0	0	0	0	0	0	0	0	0	0	0	0	0	0	0	0	0	0	0	0	0	0	0	0	0	0	1	0	0	0	0	0	0	0	0	0	0	0	0	0	0	63.91	FALSE	FALSE	FALSE	185	0.009
LMOD2p.Glu14Lys	LMOD2	0.00906275966954665	0.01039717196922437	0	0.027188279008639	0.134956638958021	0.11627906976744186	NA	NA	NA	NA	NA	NA	Lys	Glu	TRUE	NA	2	0	0	0	0	0	0	0	0	0	0	1	0	0	0	0	0	0	0	0	0	0	0	0	0	0	0	0	0	0	0	0	0	0	0	0	0	0	0	0	0	0	0	0	0	0	0	0	0	0	0	1	0	0	0	0	0	0	0	0	0	0	0	0	0	0	63.1	FALSE	FALSE	FALSE	185	0.009
LNX2p.Pro241Ser	LNX2	0.00906275966954665	0.01039717196922437	0	0.025311039150666	0.134956638958021	0.11627906976744186	NA	NA	NA	NA	NA	NA	Ser	Pro	TRUE	NA	2	0	0	0	0	0	0	0	0	0	0	1	0	0	0	0	0	0	0	0	0	0	0	0	0	0	0	0	0	0	0	0	0	0	0	0	0	0	0	0	0	0	0	0	0	0	0	0	0	0	0	1	0	0	0	0	0	0	0	0	0	0	0	0	0	0	63.92	FALSE	FALSE	FALSE	185	0.009
LRP1Bp.Asp3381Asn	LRP1B	0.00906275966954665	0.01039717196922437	0	0.025311039150666	0.134956638958021	0.11627906976744186	NA	NA	NA	NA	NA	NA	Asn	Asp	FALSE	1	2	0	0	0	0	0	0	0	0	0	0	1	0	0	0	0	0	0	0	0	0	0	0	0	0	0	0	0	0	0	0	0	0	0	0	0	0	0	0	0	0	0	0	0	0	0	0	0	0	0	0	1	0	0	0	0	0	0	0	0	0	0	0	0	0	0	63.940000000000005	FALSE	FALSE	FALSE	185	0.009
LRRIQ3p.Glu576Lys	LRRIQ3	0.00906275966954665	0.01039717196922437	0	0.025311039150666	0.134956638958021	0.11627906976744186	NA	NA	NA	NA	NA	NA	Lys	Glu	TRUE	NA	2	0	0	0	0	0	0	0	0	0	0	1	0	0	0	0	0	0	0	0	0	0	0	0	0	0	0	0	0	0	0	0	0	0	0	0	0	0	0	0	0	0	0	0	0	0	0	0	0	0	0	1	0	0	0	0	0	0	0	0	0	0	0	0	0	0	64.07000000000001	FALSE	FALSE	FALSE	185	0.009
LY75-CD302p.Gly1495Glu	LY75-CD302	0.00906275966954665	0.01039717196922437	0	0.027188279008639	0.134956638958021	0.11627906976744186	NA	NA	NA	NA	NA	NA	Glu	Gly	FALSE	NA	2	0	0	0	0	0	0	0	0	0	0	1	0	0	0	0	0	0	0	0	0	0	0	0	0	0	0	0	0	0	0	0	0	0	0	0	0	0	0	0	0	0	0	0	0	0	0	0	0	0	0	1	0	0	0	0	0	0	0	0	0	0	0	0	0	0	62.96	FALSE	FALSE	FALSE	185	0.009
MACF1p.Pro36Ser	MACF1	0.00906275966954665	0.01039717196922437	0	0.025311039150666	0.134956638958021	0.11627906976744186	NA	NA	NA	NA	NA	NA	Ser	Pro	TRUE	NA	2	0	0	0	0	0	0	0	0	0	0	1	0	0	0	0	0	0	0	0	0	0	0	0	0	0	0	0	0	0	0	0	0	0	0	0	0	0	0	0	0	0	0	0	0	0	0	0	0	0	0	1	0	0	0	0	0	0	0	0	0	0	0	0	0	0	64.05	FALSE	FALSE	FALSE	185	0.009
MAP4K4p.Arg1169Ter	MAP4K4	0.00906275966954665	0.01039717196922437	0	0.025311039150666	0.134956638958021	0.11627906976744186	NA	NA	NA	NA	NA	NA	Ter	Arg	FALSE	NA	2	0	0	0	0	0	0	0	0	0	0	1	0	0	0	0	0	0	0	0	0	0	0	0	0	0	0	0	0	0	0	0	0	0	0	0	0	0	0	0	0	0	0	0	0	0	0	0	0	0	0	1	0	0	0	0	0	0	0	0	0	0	0	0	0	0	63.56	FALSE	FALSE	FALSE	185	0.009
MECOMp.Glu980Lys	MECOM	0.00906275966954665	0.01039717196922437	0	0.027188279008639	0.134956638958021	0.11627906976744186	NA	NA	NA	NA	NA	NA	Lys	Glu	TRUE	1	2	0	0	0	0	0	0	0	0	0	0	1	0	0	0	0	0	0	0	0	0	0	0	0	0	0	0	0	0	0	0	0	0	0	0	0	0	0	0	0	0	0	0	0	0	0	0	0	0	0	0	1	0	0	0	0	0	0	0	0	0	0	0	0	0	0	63.27	FALSE	FALSE	FALSE	185	0.009
MGAT4Cp.Glu333Lys	MGAT4C	0.00906275966954665	0.01039717196922437	0	0.025311039150666	0.134956638958021	0.11627906976744186	NA	NA	NA	NA	NA	NA	Lys	Glu	TRUE	NA	2	0	0	0	0	0	0	0	0	0	0	1	0	0	0	0	0	0	0	0	0	0	0	0	0	0	0	0	0	0	0	0	0	0	0	0	0	0	0	0	0	0	0	0	0	0	0	0	0	0	0	1	0	0	0	0	0	0	0	0	0	0	0	0	0	0	63.190000000000005	FALSE	FALSE	FALSE	185	0.009
MIPOL1p.Thr437Ile	MIPOL1	0.00906275966954665	0.01039717196922437	0	0.025311039150666	0.134956638958021	0.11627906976744186	NA	NA	NA	NA	NA	NA	Ile	Thr	FALSE	NA	2	0	0	0	0	0	0	0	0	0	0	1	0	0	0	0	0	0	0	0	0	0	0	0	0	0	0	0	0	0	0	0	0	0	0	0	0	0	0	0	0	0	0	0	0	0	0	0	0	0	0	1	0	0	0	0	0	0	0	0	0	0	0	0	0	0	63.940000000000005	FALSE	FALSE	FALSE	185	0.009
MMDp.Arg119Cys	MMD	0.00906275966954665	0.01039717196922437	0	0.025311039150666	0.134956638958021	0.11627906976744186	NA	NA	NA	NA	NA	NA	Cys	Arg	TRUE	NA	2	0	0	0	0	0	0	0	0	0	0	1	0	0	0	0	0	0	0	0	0	0	0	0	0	0	0	0	0	0	0	0	0	0	0	0	0	0	0	0	0	0	0	0	0	0	0	0	0	0	0	1	0	0	0	0	0	0	0	0	0	0	0	0	0	0	63.77	FALSE	FALSE	FALSE	185	0.009
MMEp.Glu278Lys	MME	0.00906275966954665	0.01039717196922437	0	0.027188279008639	0.134956638958021	0.11627906976744186	NA	NA	NA	NA	NA	NA	Lys	Glu	TRUE	NA	2	0	0	0	0	0	0	0	0	0	0	1	0	0	0	0	0	0	0	0	0	0	0	0	0	0	0	0	0	0	0	0	0	0	0	0	0	0	0	0	0	0	0	0	0	0	0	0	0	0	0	1	0	0	0	0	0	0	0	0	0	0	0	0	0	0	62.82	FALSE	FALSE	FALSE	185	0.009
MOXD1p.Arg479Gln	MOXD1	0.00906275966954665	0.01039717196922437	0	0.025311039150666	0.134956638958021	0.11627906976744186	NA	NA	NA	NA	NA	NA	Gln	Arg	FALSE	NA	2	0	0	0	0	0	0	0	0	0	0	1	0	0	0	0	0	0	0	0	0	0	0	0	0	0	0	0	0	0	0	0	0	0	0	0	0	0	0	0	0	0	0	0	0	0	0	0	0	0	0	1	0	0	0	0	0	0	0	0	0	0	0	0	0	0	63.370000000000005	FALSE	FALSE	FALSE	185	0.009
MROH2Bp.Trp1517Ter	MROH2B	0.00906275966954665	0.01039717196922437	0	0.025311039150666	0.134956638958021	0.11627906976744186	NA	NA	NA	NA	NA	NA	Ter	Trp	FALSE	NA	2	0	0	0	0	0	0	0	0	0	0	1	0	0	0	0	0	0	0	0	0	0	0	0	0	0	0	0	0	0	0	0	0	0	0	0	0	0	0	0	0	0	0	0	0	0	0	0	0	0	0	1	0	0	0	0	0	0	0	0	0	0	0	0	0	0	63.92	FALSE	FALSE	FALSE	185	0.009
MROH9p.Met263Ile	MROH9	0.00906275966954665	0.01039717196922437	0	0.025311039150666	0.134956638958021	0.11627906976744186	NA	NA	NA	NA	NA	NA	Ile	Met	FALSE	NA	2	0	0	0	0	0	0	0	0	0	0	1	0	0	0	0	0	0	0	0	0	0	0	0	0	0	0	0	0	0	0	0	0	0	0	0	0	0	0	0	0	0	0	0	0	0	0	0	0	0	0	1	0	0	0	0	0	0	0	0	0	0	0	0	0	0	63.43	FALSE	FALSE	FALSE	185	0.009
MTUS2p.His547Tyr	MTUS2	0.00906275966954665	0.01039717196922437	0	0.027188279008639	0.134956638958021	0.11627906976744186	NA	NA	NA	NA	NA	NA	Tyr	His	TRUE	NA	2	0	0	0	0	0	0	0	0	0	0	1	0	0	0	0	0	0	0	0	0	0	0	0	0	0	0	0	0	0	0	0	0	0	0	0	0	0	0	0	0	0	0	0	0	0	0	0	0	0	0	1	0	0	0	0	0	0	0	0	0	0	0	0	0	0	63.46	FALSE	FALSE	FALSE	185	0.009
MUC16p.Asp7956Asn	MUC16	0.00906275966954665	0.01039717196922437	0	0.025311039150666	0.134956638958021	0.11627906976744186	NA	NA	NA	NA	NA	NA	Asn	Asp	FALSE	2	2	0	0	0	0	0	0	0	0	0	0	1	0	0	0	0	0	0	0	0	0	0	0	0	0	0	0	0	0	0	0	0	0	0	0	0	0	0	0	0	0	0	0	0	0	0	0	0	0	0	0	1	0	0	0	0	0	0	0	0	0	0	0	0	0	0	64.09	FALSE	FALSE	FALSE	185	0.009
MYH1p.Arg1716His	MYH1	0.00906275966954665	0.01039717196922437	0	0.025311039150666	0.134956638958021	0.11627906976744186	NA	NA	NA	NA	NA	NA	His	Arg	TRUE	NA	2	0	0	0	0	0	0	0	0	0	0	1	0	0	0	0	0	0	0	0	0	0	0	0	0	0	0	0	0	0	0	0	0	0	0	0	0	0	0	0	0	0	0	0	0	0	0	0	0	0	0	1	0	0	0	0	0	0	0	0	0	0	0	0	0	0	64.23	FALSE	FALSE	FALSE	185	0.009
MYH1p.Glu1206Lys	MYH1	0.00906275966954665	0.01039717196922437	0	0.027188279008639	0.134956638958021	0.11627906976744186	NA	NA	NA	NA	NA	NA	Lys	Glu	TRUE	NA	2	0	0	0	0	0	0	0	0	0	0	1	0	0	0	0	0	0	0	0	0	0	0	0	0	0	0	0	0	0	0	0	0	0	0	0	0	0	0	0	0	0	0	0	0	0	0	0	0	0	0	1	0	0	0	0	0	0	0	0	0	0	0	0	0	0	64.37	FALSE	FALSE	FALSE	185	0.009
MYH4p.Glu1297Lys	MYH4	0.00906275966954665	0.01039717196922437	0	0.025311039150666	0.134956638958021	0.11627906976744186	NA	NA	NA	NA	NA	NA	Lys	Glu	TRUE	NA	2	0	0	0	0	0	0	0	0	0	0	1	0	0	0	0	0	0	0	0	0	0	0	0	0	0	0	0	0	0	0	0	0	0	0	0	0	0	0	0	0	0	0	0	0	0	0	0	0	0	0	1	0	0	0	0	0	0	0	0	0	0	0	0	0	0	63.440000000000005	FALSE	FALSE	FALSE	185	0.009
MYH8p.His156Tyr	MYH8	0.00906275966954665	0.01039717196922437	0	0.025357970147115	0.134956638958021	0.11627906976744186	NA	NA	NA	NA	NA	NA	Tyr	His	TRUE	NA	2	0	0	0	0	0	0	0	0	0	0	1	0	0	0	0	0	0	0	0	0	0	0	0	0	0	0	0	0	0	0	0	0	0	0	0	0	0	0	0	0	0	0	0	0	0	0	0	0	0	0	1	0	0	0	0	0	0	0	0	0	0	0	0	0	0	63.36	FALSE	FALSE	FALSE	185	0.009
MYOCDp.Pro279Ser	MYOCD	0.00906275966954665	0.01039717196922437	0	0.025357970147115	0.134956638958021	0.11627906976744186	NA	NA	NA	NA	NA	NA	Ser	Pro	TRUE	NA	2	0	0	0	0	0	0	0	0	0	0	1	0	0	0	0	0	0	0	0	0	0	0	0	0	0	0	0	0	0	0	0	0	0	0	0	0	0	0	0	0	0	0	0	0	0	0	0	0	0	0	1	0	0	0	0	0	0	0	0	0	0	0	0	0	0	63.88	FALSE	FALSE	FALSE	185	0.009
MYOFp.Arg1543Trp	MYOF	0.00906275966954665	0.01039717196922437	0	0.027188279008639	0.134956638958021	0.11627906976744186	NA	NA	NA	NA	NA	NA	Trp	Arg	FALSE	NA	2	0	0	0	0	0	0	0	0	0	0	1	0	0	0	0	0	0	0	0	0	0	0	0	0	0	0	0	0	0	0	0	0	0	0	0	0	0	0	0	0	0	0	0	0	0	0	0	0	0	0	1	0	0	0	0	0	0	0	0	0	0	0	0	0	0	63.16	FALSE	FALSE	FALSE	185	0.009
N4BP2p.Pro12Ser	N4BP2	0.00906275966954665	0.01039717196922437	0	0.025311039150666	0.134956638958021	0.11627906976744186	NA	NA	NA	NA	NA	NA	Ser	Pro	TRUE	2	2	0	0	0	0	0	0	0	0	0	0	1	0	0	0	0	0	0	0	0	0	0	0	0	0	0	0	0	0	0	0	0	0	0	0	0	0	0	0	0	0	0	0	0	0	0	0	0	0	0	0	1	0	0	0	0	0	0	0	0	0	0	0	0	0	0	63.47	FALSE	FALSE	FALSE	185	0.009
NBEAp.Arg284Cys	NBEA	0.00906275966954665	0.01039717196922437	0	0.025311039150666	0.134956638958021	0.11627906976744186	NA	NA	NA	NA	NA	NA	Cys	Arg	TRUE	2	2	0	0	0	0	0	0	0	0	0	0	1	0	0	0	0	0	0	0	0	0	0	0	0	0	0	0	0	0	0	0	0	0	0	0	0	0	0	0	0	0	0	0	0	0	0	0	0	0	0	0	1	0	0	0	0	0	0	0	0	0	0	0	0	0	0	63.66	FALSE	FALSE	FALSE	185	0.009
NCKAP5p.Asp480Asn	NCKAP5	0.00906275966954665	0.01039717196922437	0	0.025311039150666	0.134956638958021	0.11627906976744186	NA	NA	NA	NA	NA	NA	Asn	Asp	FALSE	NA	2	0	0	0	0	0	0	0	0	0	0	1	0	0	0	0	0	0	0	0	0	0	0	0	0	0	0	0	0	0	0	0	0	0	0	0	0	0	0	0	0	0	0	0	0	0	0	0	0	0	0	1	0	0	0	0	0	0	0	0	0	0	0	0	0	0	64.12	FALSE	FALSE	FALSE	185	0.009
NEK9p.His403Tyr	NEK9	0.00906275966954665	0.01039717196922437	0	0.025311039150666	0.134956638958021	0.11627906976744186	NA	NA	NA	NA	NA	NA	Tyr	His	TRUE	NA	2	0	0	0	0	0	0	0	0	0	0	1	0	0	0	0	0	0	0	0	0	0	0	0	0	0	0	0	0	0	0	0	0	0	0	0	0	0	0	0	0	0	0	0	0	0	0	0	0	0	0	1	0	0	0	0	0	0	0	0	0	0	0	0	0	0	64.06	FALSE	FALSE	FALSE	185	0.009
NLGN1p.Pro510Ser	NLGN1	0.00906275966954665	0.01039717196922437	0	0.027188279008639	0.134956638958021	0.11627906976744186	NA	NA	NA	NA	NA	NA	Ser	Pro	TRUE	NA	2	0	0	0	0	0	0	0	0	0	0	1	0	0	0	0	0	0	0	0	0	0	0	0	0	0	0	0	0	0	0	0	0	0	0	0	0	0	0	0	0	0	0	0	0	0	0	0	0	0	0	1	0	0	0	0	0	0	0	0	0	0	0	0	0	0	63.78	FALSE	FALSE	FALSE	185	0.009
NLRP13p.Gly795Glu	NLRP13	0.00906275966954665	0.01039717196922437	0	0.027188279008639	0.134956638958021	0.11627906976744186	NA	NA	NA	NA	NA	NA	Glu	Gly	FALSE	NA	2	0	0	0	0	0	0	0	0	0	0	1	0	0	0	0	0	0	0	0	0	0	0	0	0	0	0	0	0	0	0	0	0	0	0	0	0	0	0	0	0	0	0	0	0	0	0	0	0	0	0	1	0	0	0	0	0	0	0	0	0	0	0	0	0	0	63.68	FALSE	FALSE	FALSE	185	0.009
NLRP14p.Gly145Glu	NLRP14	0.00906275966954665	0.01039717196922437	0	0.025311039150666	0.134956638958021	0.11627906976744186	NA	NA	NA	NA	NA	NA	Glu	Gly	FALSE	NA	2	0	0	0	0	0	0	0	0	0	0	1	0	0	0	0	0	0	0	0	0	0	0	0	0	0	0	0	0	0	0	0	0	0	0	0	0	0	0	0	0	0	0	0	0	0	0	0	0	0	0	1	0	0	0	0	0	0	0	0	0	0	0	0	0	0	64.41	FALSE	FALSE	FALSE	185	0.009
NLRP8p.Gln481Ter	NLRP8	0.00906275966954665	0.01039717196922437	0	0.025311039150666	0.134956638958021	0.11627906976744186	NA	NA	NA	NA	NA	NA	Ter	Gln	FALSE	NA	2	0	0	0	0	0	0	0	0	0	0	1	0	0	0	0	0	0	0	0	0	0	0	0	0	0	0	0	0	0	0	0	0	0	0	0	0	0	0	0	0	0	0	0	0	0	0	0	0	0	0	1	0	0	0	0	0	0	0	0	0	0	0	0	0	0	64.47	FALSE	FALSE	FALSE	185	0.009
NOTCH2p.Ser763Leu	NOTCH2	0.00906275966954665	0.01039717196922437	0	0.027188279008639	0.134956638958021	0.11627906976744186	NA	NA	NA	NA	NA	NA	Leu	Ser	FALSE	1	2	0	0	0	0	0	0	0	0	0	0	1	0	0	0	0	0	0	0	0	0	0	0	0	0	0	0	0	0	0	0	0	0	0	0	0	0	0	0	0	0	0	0	0	0	0	0	0	0	0	0	1	0	0	0	0	0	0	0	0	0	0	0	0	0	0	62.96	FALSE	FALSE	FALSE	185	0.009
NOVA1p.Gly114Glu	NOVA1	0.00906275966954665	0.01039717196922437	0	0.025311039150666	0.134956638958021	0.11627906976744186	NA	NA	NA	NA	NA	NA	Glu	Gly	FALSE	NA	2	0	0	0	0	0	0	0	0	0	0	1	0	0	0	0	0	0	0	0	0	0	0	0	0	0	0	0	0	0	0	0	0	0	0	0	0	0	0	0	0	0	0	0	0	0	0	0	0	0	0	1	0	0	0	0	0	0	0	0	0	0	0	0	0	0	63.22	FALSE	FALSE	FALSE	185	0.009
NRASp.Gln22Lys	NRAS	0.00906275966954665	0.01039717196922437	0	0.025311039150666	0.134956638958021	0.11627906976744186	NA	NA	NA	NA	NA	NA	Lys	Gln	TRUE	1	2	0	0	0	0	0	0	0	0	0	0	1	0	0	0	0	0	0	0	0	0	0	0	0	0	0	0	0	0	0	0	0	0	0	0	0	0	0	0	0	0	0	0	0	0	0	0	0	0	0	0	1	0	0	0	0	0	0	0	0	0	0	0	0	0	0	63.63	TRUE	FALSE	FALSE	185	0.009
NTRK3p.Gly235Glu	NTRK3	0.00906275966954665	0.01039717196922437	0	0.025311039150666	0.134956638958021	0.11627906976744186	NA	NA	NA	NA	NA	NA	Glu	Gly	FALSE	1	2	0	0	0	0	0	0	0	0	0	0	1	0	0	0	0	0	0	0	0	0	0	0	0	0	0	0	0	0	0	0	0	0	0	0	0	0	0	0	0	0	0	0	0	0	0	0	0	0	0	0	1	0	0	0	0	0	0	0	0	0	0	0	0	0	0	64.17	TRUE	FALSE	FALSE	185	0.009
NUGGCp.Met757Ile	NUGGC	0.00906275966954665	0.01039717196922437	0	0.027188279008639	0.134956638958021	0.11627906976744186	NA	NA	NA	NA	NA	NA	Ile	Met	FALSE	NA	2	0	0	0	0	0	0	0	0	0	0	1	0	0	0	0	0	0	0	0	0	0	0	0	0	0	0	0	0	0	0	0	0	0	0	0	0	0	0	0	0	0	0	0	0	0	0	0	0	0	0	1	0	0	0	0	0	0	0	0	0	0	0	0	0	0	63.690000000000005	FALSE	FALSE	FALSE	185	0.009
NUP210Lp.Arg484Cys	NUP210L	0.00906275966954665	0.01039717196922437	0	0.025311039150666	0.134956638958021	0.11627906976744186	NA	NA	NA	NA	NA	NA	Cys	Arg	TRUE	NA	2	0	0	0	0	0	0	0	0	0	0	1	0	0	0	0	0	0	0	0	0	0	0	0	0	0	0	0	0	0	0	0	0	0	0	0	0	0	0	0	0	0	0	0	0	0	0	0	0	0	0	1	0	0	0	0	0	0	0	0	0	0	0	0	0	0	64.72	FALSE	FALSE	FALSE	185	0.009
OPRD1p.Glu251Lys	OPRD1	0.00906275966954665	0.01039717196922437	0	0.025673323776928	0.134956638958021	0.11627906976744186	NA	NA	NA	NA	NA	NA	Lys	Glu	TRUE	NA	2	0	0	0	0	0	0	0	0	0	0	1	0	0	0	0	0	0	0	0	0	0	0	0	0	0	0	0	0	0	0	0	0	0	0	0	0	0	0	0	0	0	0	0	0	0	0	0	0	0	0	1	0	0	0	0	0	0	0	0	0	0	0	0	0	0	63.97	FALSE	FALSE	FALSE	185	0.009
OR10J5p.Met184Ile	OR10J5	0.00906275966954665	0.01039717196922437	0	0.025311039150666	0.134956638958021	0.11627906976744186	NA	NA	NA	NA	NA	NA	Ile	Met	FALSE	NA	2	0	0	0	0	0	0	0	0	0	0	1	0	0	0	0	0	0	0	0	0	0	0	0	0	0	0	0	0	0	0	0	0	0	0	0	0	0	0	0	0	0	0	0	0	0	0	0	0	0	0	1	0	0	0	0	0	0	0	0	0	0	0	0	0	0	64.14	FALSE	FALSE	FALSE	185	0.009
OR13C4p.Ser148Leu	OR13C4	0.00906275966954665	0.01039717196922437	0	0.025311039150666	0.134956638958021	0.11627906976744186	NA	NA	NA	NA	NA	NA	Leu	Ser	FALSE	NA	2	0	0	0	0	0	0	0	0	0	0	1	0	0	0	0	0	0	0	0	0	0	0	0	0	0	0	0	0	0	0	0	0	0	0	0	0	0	0	0	0	0	0	0	0	0	0	0	0	0	0	1	0	0	0	0	0	0	0	0	0	0	0	0	0	0	63.25	FALSE	FALSE	FALSE	185	0.009
OR1A2p.His131Tyr	OR1A2	0.00906275966954665	0.01039717196922437	0	0.025319125141174	0.134956638958021	0.11627906976744186	NA	NA	NA	NA	NA	NA	Tyr	His	TRUE	NA	2	0	0	0	0	0	0	0	0	0	0	1	0	0	0	0	0	0	0	0	0	0	0	0	0	0	0	0	0	0	0	0	0	0	0	0	0	0	0	0	0	0	0	0	0	0	0	0	0	0	0	1	0	0	0	0	0	0	0	0	0	0	0	0	0	0	63	FALSE	FALSE	FALSE	185	0.009
OR2A12p.Ser290Asn	OR2A12	0.00906275966954665	0.01039717196922437	0	0.027188279008639	0.134956638958021	0.11627906976744186	NA	NA	NA	NA	NA	NA	Asn	Ser	FALSE	NA	2	0	0	0	0	0	0	0	0	0	0	1	0	0	0	0	0	0	0	0	0	0	0	0	0	0	0	0	0	0	0	0	0	0	0	0	0	0	0	0	0	0	0	0	0	0	0	0	0	0	0	1	0	0	0	0	0	0	0	0	0	0	0	0	0	0	63.6	FALSE	FALSE	FALSE	185	0.009
OR2B2p.Asp52Asn	OR2B2	0.00906275966954665	0.01039717196922437	0	0.025311039150666	0.134956638958021	0.11627906976744186	NA	NA	NA	NA	NA	NA	Asn	Asp	FALSE	NA	2	0	0	0	0	0	0	0	0	0	0	1	0	0	0	0	0	0	0	0	0	0	0	0	0	0	0	0	0	0	0	0	0	0	0	0	0	0	0	0	0	0	0	0	0	0	0	0	0	0	0	1	0	0	0	0	0	0	0	0	0	0	0	0	0	0	64.07000000000001	FALSE	FALSE	FALSE	185	0.009
OR2L13p.Met300Ile	OR2L13	0.00906275966954665	0.01039717196922437	0	0.025311039150666	0.134956638958021	0.11627906976744186	NA	NA	NA	NA	NA	NA	Ile	Met	FALSE	NA	2	0	0	0	0	0	0	0	0	0	0	1	0	0	0	0	0	0	0	0	0	0	0	0	0	0	0	0	0	0	0	0	0	0	0	0	0	0	0	0	0	0	0	0	0	0	0	0	0	0	0	1	0	0	0	0	0	0	0	0	0	0	0	0	0	0	64.44	FALSE	FALSE	FALSE	185	0.009
OR2L3p.Pro128Ser	OR2L3	0.00906275966954665	0.01039717196922437	0	0.025311039150666	0.134956638958021	0.11627906976744186	NA	NA	NA	NA	NA	NA	Ser	Pro	TRUE	NA	2	0	0	0	0	0	0	0	0	0	0	1	0	0	0	0	0	0	0	0	0	0	0	0	0	0	0	0	0	0	0	0	0	0	0	0	0	0	0	0	0	0	0	0	0	0	0	0	0	0	0	1	0	0	0	0	0	0	0	0	0	0	0	0	0	0	63.8	FALSE	FALSE	FALSE	185	0.009
OR2T2p.Glu112Lys	OR2T2	0.00906275966954665	0.01039717196922437	0	0.025311039150666	0.134956638958021	0.11627906976744186	NA	NA	NA	NA	NA	NA	Lys	Glu	TRUE	NA	2	0	0	0	0	0	0	0	0	0	0	1	0	0	0	0	0	0	0	0	0	0	0	0	0	0	0	0	0	0	0	0	0	0	0	0	0	0	0	0	0	0	0	0	0	0	0	0	0	0	0	1	0	0	0	0	0	0	0	0	0	0	0	0	0	0	63.39	FALSE	FALSE	FALSE	185	0.009
OR2T33p.Pro131Ser	OR2T33	0.00906275966954665	0.01039717196922437	0	0.027188279008639	0.134956638958021	0.11627906976744186	NA	NA	NA	NA	NA	NA	Ser	Pro	TRUE	NA	2	0	0	0	0	0	0	0	0	0	0	1	0	0	0	0	0	0	0	0	0	0	0	0	0	0	0	0	0	0	0	0	0	0	0	0	0	0	0	0	0	0	0	0	0	0	0	0	0	0	0	1	0	0	0	0	0	0	0	0	0	0	0	0	0	0	64.02	FALSE	FALSE	FALSE	185	0.009
OR4P4p.Met96Ile	OR4P4	0.00906275966954665	0.01039717196922437	0	0.025311039150666	0.134956638958021	0.11627906976744186	NA	NA	NA	NA	NA	NA	Ile	Met	FALSE	NA	2	0	0	0	0	0	0	0	0	0	0	1	0	0	0	0	0	0	0	0	0	0	0	0	0	0	0	0	0	0	0	0	0	0	0	0	0	0	0	0	0	0	0	0	0	0	0	0	0	0	0	1	0	0	0	0	0	0	0	0	0	0	0	0	0	0	63.66	FALSE	FALSE	FALSE	185	0.009
OR51I2p.Ala48Val	OR51I2	0.00906275966954665	0.01039717196922437	0	0.025311039150666	0.134956638958021	0.11627906976744186	NA	NA	NA	NA	NA	NA	Val	Ala	FALSE	NA	2	0	0	0	0	0	0	0	0	0	0	1	0	0	0	0	0	0	0	0	0	0	0	0	0	0	0	0	0	0	0	0	0	0	0	0	0	0	0	0	0	0	0	0	0	0	0	0	0	0	0	1	0	0	0	0	0	0	0	0	0	0	0	0	0	0	63.84	FALSE	FALSE	FALSE	185	0.009
OR51M1p.His285Tyr	OR51M1	0.00906275966954665	0.01039717196922437	0	0.025311039150666	0.134956638958021	0.11627906976744186	NA	NA	NA	NA	NA	NA	Tyr	His	TRUE	NA	2	0	0	0	0	0	0	0	0	0	0	1	0	0	0	0	0	0	0	0	0	0	0	0	0	0	0	0	0	0	0	0	0	0	0	0	0	0	0	0	0	0	0	0	0	0	0	0	0	0	0	1	0	0	0	0	0	0	0	0	0	0	0	0	0	0	64.06	FALSE	FALSE	FALSE	185	0.009
OR52E4p.Pro160Ser	OR52E4	0.00906275966954665	0.01039717196922437	0	0.025311039150666	0.134956638958021	0.11627906976744186	NA	NA	NA	NA	NA	NA	Ser	Pro	TRUE	NA	2	0	0	0	0	0	0	0	0	0	0	1	0	0	0	0	0	0	0	0	0	0	0	0	0	0	0	0	0	0	0	0	0	0	0	0	0	0	0	0	0	0	0	0	0	0	0	0	0	0	0	1	0	0	0	0	0	0	0	0	0	0	0	0	0	0	64.27	FALSE	FALSE	FALSE	185	0.009
OR52R1p.Gly44Glu	OR52R1	0.00906275966954665	0.01039717196922437	0	0.025311039150666	0.134956638958021	0.11627906976744186	NA	NA	NA	NA	NA	NA	Glu	Gly	FALSE	NA	2	0	0	0	0	0	0	0	0	0	0	1	0	0	0	0	0	0	0	0	0	0	0	0	0	0	0	0	0	0	0	0	0	0	0	0	0	0	0	0	0	0	0	0	0	0	0	0	0	0	0	1	0	0	0	0	0	0	0	0	0	0	0	0	0	0	63.67	FALSE	FALSE	FALSE	185	0.009
OR5J2p.His20Tyr	OR5J2	0.00906275966954665	0.01039717196922437	0	0.025311039150666	0.134956638958021	0.11627906976744186	NA	NA	NA	NA	NA	NA	Tyr	His	TRUE	NA	2	0	0	0	0	0	0	0	0	0	0	1	0	0	0	0	0	0	0	0	0	0	0	0	0	0	0	0	0	0	0	0	0	0	0	0	0	0	0	0	0	0	0	0	0	0	0	0	0	0	0	1	0	0	0	0	0	0	0	0	0	0	0	0	0	0	63.36	FALSE	FALSE	FALSE	185	0.009
OR5K3p.Arg186Lys	OR5K3	0.00906275966954665	0.01039717196922437	0	0.027188279008639	0.134956638958021	0.11627906976744186	NA	NA	NA	NA	NA	NA	Lys	Arg	TRUE	NA	2	0	0	0	0	0	0	0	0	0	0	1	0	0	0	0	0	0	0	0	0	0	0	0	0	0	0	0	0	0	0	0	0	0	0	0	0	0	0	0	0	0	0	0	0	0	0	0	0	0	0	1	0	0	0	0	0	0	0	0	0	0	0	0	0	0	63.71	FALSE	FALSE	FALSE	185	0.009
OR8H2p.Met46Ile	OR8H2	0.00906275966954665	0.01039717196922437	0	0.025673323776928	0.134956638958021	0.11627906976744186	NA	NA	NA	NA	NA	NA	Ile	Met	FALSE	NA	2	0	0	0	0	0	0	0	0	0	0	1	0	0	0	0	0	0	0	0	0	0	0	0	0	0	0	0	0	0	0	0	0	0	0	0	0	0	0	0	0	0	0	0	0	0	0	0	0	0	0	1	0	0	0	0	0	0	0	0	0	0	0	0	0	0	64.63	FALSE	FALSE	FALSE	185	0.009
OR9Q2p.Arg53Cys	OR9Q2	0.00906275966954665	0.01039717196922437	0	0.025311039150666	0.134956638958021	0.11627906976744186	NA	NA	NA	NA	NA	NA	Cys	Arg	TRUE	NA	2	0	0	0	0	0	0	0	0	0	0	1	0	0	0	0	0	0	0	0	0	0	0	0	0	0	0	0	0	0	0	0	0	0	0	0	0	0	0	0	0	0	0	0	0	0	0	0	0	0	0	1	0	0	0	0	0	0	0	0	0	0	0	0	0	0	63.75	FALSE	FALSE	FALSE	185	0.009
OTOGp.Met1035Ile	OTOG	0.00906275966954665	0.01039717196922437	0	0.027188279008639	0.134956638958021	0.11627906976744186	NA	NA	NA	NA	NA	NA	Ile	Met	FALSE	NA	2	0	0	0	0	0	0	0	0	0	0	1	0	0	0	0	0	0	0	0	0	0	0	0	0	0	0	0	0	0	0	0	0	0	0	0	0	0	0	0	0	0	0	0	0	0	0	0	0	0	0	1	0	0	0	0	0	0	0	0	0	0	0	0	0	0	63.82	FALSE	FALSE	FALSE	185	0.009
PCDH10p.Asp922Asn	PCDH10	0.00906275966954665	0.01039717196922437	0	0.025311039150666	0.134956638958021	0.11627906976744186	NA	NA	NA	NA	NA	NA	Asn	Asp	FALSE	NA	2	0	0	0	0	0	0	0	0	0	0	1	0	0	0	0	0	0	0	0	0	0	0	0	0	0	0	0	0	0	0	0	0	0	0	0	0	0	0	0	0	0	0	0	0	0	0	0	0	0	0	1	0	0	0	0	0	0	0	0	0	0	0	0	0	0	63.95	FALSE	FALSE	FALSE	185	0.009
PCDH15p.Glu1606Lys	PCDH15	0.00906275966954665	0.01039717196922437	0	0.027188279008639	0.134956638958021	0.11627906976744186	NA	NA	NA	NA	NA	NA	Lys	Glu	TRUE	NA	2	0	0	0	0	0	0	0	0	0	0	1	0	0	0	0	0	0	0	0	0	0	0	0	0	0	0	0	0	0	0	0	0	0	0	0	0	0	0	0	0	0	0	0	0	0	0	0	0	0	0	1	0	0	0	0	0	0	0	0	0	0	0	0	0	0	63.98	FALSE	FALSE	FALSE	185	0.009
PCDHA2p.Glu58Lys	PCDHA2	0.00906275966954665	0.01039717196922437	0	0.027188279008639	0.134956638958021	0.11627906976744186	NA	NA	NA	NA	NA	NA	Lys	Glu	TRUE	NA	2	0	0	0	0	0	0	0	0	0	0	1	0	0	0	0	0	0	0	0	0	0	0	0	0	0	0	0	0	0	0	0	0	0	0	0	0	0	0	0	0	0	0	0	0	0	0	0	0	0	0	1	0	0	0	0	0	0	0	0	0	0	0	0	0	0	64.26	FALSE	FALSE	FALSE	185	0.009
PCDHA7p.Asp309Asn	PCDHA7	0.00906275966954665	0.01039717196922437	0	0.025311039150666	0.134956638958021	0.11627906976744186	NA	NA	NA	NA	NA	NA	Asn	Asp	FALSE	NA	2	0	0	0	0	0	0	0	0	0	0	1	0	0	0	0	0	0	0	0	0	0	0	0	0	0	0	0	0	0	0	0	0	0	0	0	0	0	0	0	0	0	0	0	0	0	0	0	0	0	0	1	0	0	0	0	0	0	0	0	0	0	0	0	0	0	63.42	FALSE	FALSE	FALSE	185	0.009
PER2p.Arg966Trp	PER2	0.00906275966954665	0.01039717196922437	0	0.025311039150666	0.134956638958021	0.11627906976744186	NA	NA	NA	NA	NA	NA	Trp	Arg	FALSE	NA	2	0	0	0	0	0	0	0	0	0	0	1	0	0	0	0	0	0	0	0	0	0	0	0	0	0	0	0	0	0	0	0	0	0	0	0	0	0	0	0	0	0	0	0	0	0	0	0	0	0	0	1	0	0	0	0	0	0	0	0	0	0	0	0	0	0	63.25	FALSE	FALSE	FALSE	185	0.009
PES1p.Pro301Leu	PES1	0.00906275966954665	0.01039717196922437	0	0.025311039150666	0.134956638958021	0.11627906976744186	NA	NA	NA	NA	NA	NA	Leu	Pro	FALSE	NA	2	0	0	0	0	0	0	0	0	0	0	1	0	0	0	0	0	0	0	0	0	0	0	0	0	0	0	0	0	0	0	0	0	0	0	0	0	0	0	0	0	0	0	0	0	0	0	0	0	0	0	1	0	0	0	0	0	0	0	0	0	0	0	0	0	0	63.66	FALSE	FALSE	FALSE	185	0.009
PEX14p.Gln161Ter	PEX14	0.00906275966954665	0.01039717196922437	0	0.025311039150666	0.134956638958021	0.11627906976744186	NA	NA	NA	NA	NA	NA	Ter	Gln	FALSE	NA	2	0	0	0	0	0	0	0	0	0	0	1	0	0	0	0	0	0	0	0	0	0	0	0	0	0	0	0	0	0	0	0	0	0	0	0	0	0	0	0	0	0	0	0	0	0	0	0	0	0	0	1	0	0	0	0	0	0	0	0	0	0	0	0	0	0	63.2	FALSE	FALSE	FALSE	185	0.009
PGAM4p.Glu36Lys	PGAM4	0.00906275966954665	0.01039717196922437	0	0.025311039150666	0.134956638958021	0.11627906976744186	NA	NA	NA	NA	NA	NA	Lys	Glu	TRUE	NA	2	0	0	0	0	0	0	0	0	0	0	1	0	0	0	0	0	0	0	0	0	0	0	0	0	0	0	0	0	0	0	0	0	0	0	0	0	0	0	0	0	0	0	0	0	0	0	0	0	0	0	1	0	0	0	0	0	0	0	0	0	0	0	0	0	0	63.06	FALSE	FALSE	FALSE	185	0.009
PGLYRP4p.Arg201Trp	PGLYRP4	0.00906275966954665	0.01039717196922437	0	0.025311039150666	0.134956638958021	0.11627906976744186	NA	NA	NA	NA	NA	NA	Trp	Arg	FALSE	NA	2	0	0	0	0	0	0	0	0	0	0	1	0	0	0	0	0	0	0	0	0	0	0	0	0	0	0	0	0	0	0	0	0	0	0	0	0	0	0	0	0	0	0	0	0	0	0	0	0	0	0	1	0	0	0	0	0	0	0	0	0	0	0	0	0	0	63.84	FALSE	FALSE	FALSE	185	0.009
PKD2L1p.Glu667Lys	PKD2L1	0.00906275966954665	0.01039717196922437	0	0.025311039150666	0.134956638958021	0.11627906976744186	NA	NA	NA	NA	NA	NA	Lys	Glu	TRUE	NA	2	0	0	0	0	0	0	0	0	0	0	1	0	0	0	0	0	0	0	0	0	0	0	0	0	0	0	0	0	0	0	0	0	0	0	0	0	0	0	0	0	0	0	0	0	0	0	0	0	0	0	1	0	0	0	0	0	0	0	0	0	0	0	0	0	0	63.56	FALSE	FALSE	FALSE	185	0.009
PKMp.Pro107Leu	PKM	0.00906275966954665	0.01039717196922437	0	0.027188279008639	0.134956638958021	0.11627906976744186	NA	NA	NA	NA	NA	NA	Leu	Pro	FALSE	NA	2	0	0	0	0	0	0	0	0	0	0	1	0	0	0	0	0	0	0	0	0	0	0	0	0	0	0	0	0	0	0	0	0	0	0	0	0	0	0	0	0	0	0	0	0	0	0	0	0	0	0	1	0	0	0	0	0	0	0	0	0	0	0	0	0	0	64.07000000000001	FALSE	FALSE	FALSE	185	0.009
PLA2G4Ap.Glu520Lys	PLA2G4A	0.00906275966954665	0.01039717196922437	0	0.025311039150666	0.134956638958021	0.11627906976744186	NA	NA	NA	NA	NA	NA	Lys	Glu	TRUE	NA	2	0	0	0	0	0	0	0	0	0	0	1	0	0	0	0	0	0	0	0	0	0	0	0	0	0	0	0	0	0	0	0	0	0	0	0	0	0	0	0	0	0	0	0	0	0	0	0	0	0	0	1	0	0	0	0	0	0	0	0	0	0	0	0	0	0	63.7	FALSE	FALSE	FALSE	185	0.009
PNPLA6p.Pro387Leu	PNPLA6	0.00906275966954665	0.01039717196922437	0	0.025311039150666	0.134956638958021	0.11627906976744186	NA	NA	NA	NA	NA	NA	Leu	Pro	FALSE	NA	2	0	0	0	0	0	0	0	0	0	0	1	0	0	0	0	0	0	0	0	0	0	0	0	0	0	0	0	0	0	0	0	0	0	0	0	0	0	0	0	0	0	0	0	0	0	0	0	0	0	0	1	0	0	0	0	0	0	0	0	0	0	0	0	0	0	64.72	FALSE	FALSE	FALSE	185	0.009
PODNp.Glu646Lys	PODN	0.00906275966954665	0.01039717196922437	0	0.025311039150666	0.134956638958021	0.11627906976744186	NA	NA	NA	NA	NA	NA	Lys	Glu	TRUE	NA	2	0	0	0	0	0	0	0	0	0	0	1	0	0	0	0	0	0	0	0	0	0	0	0	0	0	0	0	0	0	0	0	0	0	0	0	0	0	0	0	0	0	0	0	0	0	0	0	0	0	0	1	0	0	0	0	0	0	0	0	0	0	0	0	0	0	64.15	FALSE	FALSE	FALSE	185	0.009
POLR3Ap.Pro236Ser	POLR3A	0.00906275966954665	0.01039717196922437	0	0.025311039150666	0.134956638958021	0.11627906976744186	NA	NA	NA	NA	NA	NA	Ser	Pro	TRUE	NA	2	0	0	0	0	0	0	0	0	0	0	1	0	0	0	0	0	0	0	0	0	0	0	0	0	0	0	0	0	0	0	0	0	0	0	0	0	0	0	0	0	0	0	0	0	0	0	0	0	0	0	1	0	0	0	0	0	0	0	0	0	0	0	0	0	0	63.68	FALSE	FALSE	FALSE	185	0.009
POM121L12p.Pro40Leu	POM121L12	0.00906275966954665	0.01039717196922437	0	0.025311039150666	0.134956638958021	0.11627906976744186	NA	NA	NA	NA	NA	NA	Leu	Pro	FALSE	NA	2	0	0	0	0	0	0	0	0	0	0	1	0	0	0	0	0	0	0	0	0	0	0	0	0	0	0	0	0	0	0	0	0	0	0	0	0	0	0	0	0	0	0	0	0	0	0	0	0	0	0	1	0	0	0	0	0	0	0	0	0	0	0	0	0	0	63.43	FALSE	FALSE	FALSE	185	0.009
POU5F1Bp.Gly28Ser	POU5F1B	0.00906275966954665	0.01039717196922437	0	0.025311039150666	0.134956638958021	0.11627906976744186	NA	NA	NA	NA	NA	NA	Ser	Gly	TRUE	NA	2	0	0	0	0	0	0	0	0	0	0	1	0	0	0	0	0	0	0	0	0	0	0	0	0	0	0	0	0	0	0	0	0	0	0	0	0	0	0	0	0	0	0	0	0	0	0	0	0	0	0	1	0	0	0	0	0	0	0	0	0	0	0	0	0	0	63.74	FALSE	FALSE	FALSE	185	0.009
PPP1R42p.Pro138Leu	PPP1R42	0.00906275966954665	0.01039717196922437	0	0.025311039150666	0.134956638958021	0.11627906976744186	NA	NA	NA	NA	NA	NA	Leu	Pro	FALSE	NA	2	0	0	0	0	0	0	0	0	0	0	1	0	0	0	0	0	0	0	0	0	0	0	0	0	0	0	0	0	0	0	0	0	0	0	0	0	0	0	0	0	0	0	0	0	0	0	0	0	0	0	1	0	0	0	0	0	0	0	0	0	0	0	0	0	0	64.73	FALSE	FALSE	FALSE	185	0.009
PREX2p.Gln261Ter	PREX2	0.00906275966954665	0.01039717196922437	0	0.027188279008639	0.134956638958021	0.11627906976744186	NA	NA	NA	NA	NA	NA	Ter	Gln	FALSE	1	2	0	0	0	0	0	0	0	0	0	0	1	0	0	0	0	0	0	0	0	0	0	0	0	0	0	0	0	0	0	0	0	0	0	0	0	0	0	0	0	0	0	0	0	0	0	0	0	0	0	0	1	0	0	0	0	0	0	0	0	0	0	0	0	0	0	63.57	FALSE	FALSE	FALSE	185	0.009
PREX2p.Glu474Lys	PREX2	0.00906275966954665	0.01039717196922437	0	0.027188279008639	0.134956638958021	0.11627906976744186	NA	NA	NA	NA	NA	NA	Lys	Glu	TRUE	1	2	0	0	0	0	0	0	0	0	0	0	1	0	0	0	0	0	0	0	0	0	0	0	0	0	0	0	0	0	0	0	0	0	0	0	0	0	0	0	0	0	0	0	0	0	0	0	0	0	0	0	1	0	0	0	0	0	0	0	0	0	0	0	0	0	0	63.24	FALSE	FALSE	FALSE	185	0.009
PRRC2Cp.Ser1489Leu	PRRC2C	0.00906275966954665	0.01039717196922437	0	0.025311039150666	0.134956638958021	0.11627906976744186	NA	NA	NA	NA	NA	NA	Leu	Ser	FALSE	NA	2	0	0	0	0	0	0	0	0	0	0	1	0	0	0	0	0	0	0	0	0	0	0	0	0	0	0	0	0	0	0	0	0	0	0	0	0	0	0	0	0	0	0	0	0	0	0	0	0	0	0	1	0	0	0	0	0	0	0	0	0	0	0	0	0	0	63.96	FALSE	FALSE	FALSE	185	0.009
PTCH1p.Pro1412Leu	PTCH1	0.00906275966954665	0.01039717196922437	0	0.027188279008639	0.134956638958021	0.11627906976744186	NA	NA	NA	NA	NA	NA	Leu	Pro	FALSE	1	2	0	0	0	0	0	0	0	0	0	0	1	0	0	0	0	0	0	0	0	0	0	0	0	0	0	0	0	0	0	0	0	0	0	0	0	0	0	0	0	0	0	0	0	0	0	0	0	0	0	0	1	0	0	0	0	0	0	0	0	0	0	0	0	0	0	62.79	FALSE	FALSE	FALSE	185	0.009
PTGISp.Gly225Glu	PTGIS	0.00906275966954665	0.01039717196922437	0	0.025311039150666	0.134956638958021	0.11627906976744186	NA	NA	NA	NA	NA	NA	Glu	Gly	FALSE	NA	2	0	0	0	0	0	0	0	0	0	0	1	0	0	0	0	0	0	0	0	0	0	0	0	0	0	0	0	0	0	0	0	0	0	0	0	0	0	0	0	0	0	0	0	0	0	0	0	0	0	0	1	0	0	0	0	0	0	0	0	0	0	0	0	0	0	63.73	FALSE	FALSE	FALSE	185	0.009
PTPN9p.Arg332Cys	PTPN9	0.00906275966954665	0.01039717196922437	0	0.025311039150666	0.134956638958021	0.11627906976744186	NA	NA	NA	NA	NA	NA	Cys	Arg	TRUE	NA	2	0	0	0	0	0	0	0	0	0	0	1	0	0	0	0	0	0	0	0	0	0	0	0	0	0	0	0	0	0	0	0	0	0	0	0	0	0	0	0	0	0	0	0	0	0	0	0	0	0	0	1	0	0	0	0	0	0	0	0	0	0	0	0	0	0	63.14	FALSE	FALSE	FALSE	185	0.009
RAD21L1p.Asp116Asn	RAD21L1	0.00906275966954665	0.01039717196922437	0	0.025311039150666	0.134956638958021	0.11627906976744186	NA	NA	NA	NA	NA	NA	Asn	Asp	FALSE	NA	2	0	0	0	0	0	0	0	0	0	0	1	0	0	0	0	0	0	0	0	0	0	0	0	0	0	0	0	0	0	0	0	0	0	0	0	0	0	0	0	0	0	0	0	0	0	0	0	0	0	0	1	0	0	0	0	0	0	0	0	0	0	0	0	0	0	65.17	FALSE	FALSE	FALSE	185	0.009
RAG1p.Ser626Leu	RAG1	0.00906275966954665	0.01039717196922437	0	0.025311039150666	0.134956638958021	0.11627906976744186	NA	NA	NA	NA	NA	NA	Leu	Ser	FALSE	NA	2	0	0	0	0	0	0	0	0	0	0	1	0	0	0	0	0	0	0	0	0	0	0	0	0	0	0	0	0	0	0	0	0	0	0	0	0	0	0	0	0	0	0	0	0	0	0	0	0	0	0	1	0	0	0	0	0	0	0	0	0	0	0	0	0	0	63.66	FALSE	FALSE	FALSE	185	0.009
RAG2p.Gly511Arg	RAG2	0.00906275966954665	0.01039717196922437	0	0.025311039150666	0.134956638958021	0.11627906976744186	NA	NA	NA	NA	NA	NA	Arg	Gly	TRUE	NA	2	0	0	0	0	0	0	0	0	0	0	1	0	0	0	0	0	0	0	0	0	0	0	0	0	0	0	0	0	0	0	0	0	0	0	0	0	0	0	0	0	0	0	0	0	0	0	0	0	0	0	1	0	0	0	0	0	0	0	0	0	0	0	0	0	0	64.38	FALSE	FALSE	FALSE	185	0.009
RARRES2p.Glu69Lys	RARRES2	0.00906275966954665	0.01039717196922437	0	0.027188279008639	0.134956638958021	0.11627906976744186	NA	NA	NA	NA	NA	NA	Lys	Glu	TRUE	NA	2	0	0	0	0	0	0	0	0	0	0	1	0	0	0	0	0	0	0	0	0	0	0	0	0	0	0	0	0	0	0	0	0	0	0	0	0	0	0	0	0	0	0	0	0	0	0	0	0	0	0	1	0	0	0	0	0	0	0	0	0	0	0	0	0	0	63.23	FALSE	FALSE	FALSE	185	0.009
RASGRP1p.Glu738Lys	RASGRP1	0.00906275966954665	0.01039717196922437	0	0.027188279008639	0.134956638958021	0.11627906976744186	NA	NA	NA	NA	NA	NA	Lys	Glu	TRUE	NA	2	0	0	0	0	0	0	0	0	0	0	1	0	0	0	0	0	0	0	0	0	0	0	0	0	0	0	0	0	0	0	0	0	0	0	0	0	0	0	0	0	0	0	0	0	0	0	0	0	0	0	1	0	0	0	0	0	0	0	0	0	0	0	0	0	0	63.25	TRUE	FALSE	FALSE	185	0.009
RBM25p.Pro714Ser	RBM25	0.00906275966954665	0.01039717196922437	0	0.025311039150666	0.134956638958021	0.11627906976744186	NA	NA	NA	NA	NA	NA	Ser	Pro	TRUE	NA	2	0	0	0	0	0	0	0	0	0	0	1	0	0	0	0	0	0	0	0	0	0	0	0	0	0	0	0	0	0	0	0	0	0	0	0	0	0	0	0	0	0	0	0	0	0	0	0	0	0	0	1	0	0	0	0	0	0	0	0	0	0	0	0	0	0	64.28	FALSE	FALSE	FALSE	185	0.009
RBMXL2p.Gly271Glu	RBMXL2	0.00906275966954665	0.01039717196922437	0	0.027188279008639	0.134956638958021	0.11627906976744186	NA	NA	NA	NA	NA	NA	Glu	Gly	FALSE	NA	2	0	0	0	0	0	0	0	0	0	0	1	0	0	0	0	0	0	0	0	0	0	0	0	0	0	0	0	0	0	0	0	0	0	0	0	0	0	0	0	0	0	0	0	0	0	0	0	0	0	0	1	0	0	0	0	0	0	0	0	0	0	0	0	0	0	63.39	FALSE	FALSE	FALSE	185	0.009
RERGLp.Glu162Lys	RERGL	0.00906275966954665	0.01039717196922437	0	0.025311039150666	0.134956638958021	0.11627906976744186	NA	NA	NA	NA	NA	NA	Lys	Glu	TRUE	NA	2	0	0	0	0	0	0	0	0	0	0	1	0	0	0	0	0	0	0	0	0	0	0	0	0	0	0	0	0	0	0	0	0	0	0	0	0	0	0	0	0	0	0	0	0	0	0	0	0	0	0	1	0	0	0	0	0	0	0	0	0	0	0	0	0	0	64.67	FALSE	FALSE	FALSE	185	0.009
RERGLp.Gly31Glu	RERGL	0.00906275966954665	0.01039717196922437	0	0.027188279008639	0.134956638958021	0.11627906976744186	NA	NA	NA	NA	NA	NA	Glu	Gly	FALSE	NA	2	0	0	0	0	0	0	0	0	0	0	1	0	0	0	0	0	0	0	0	0	0	0	0	0	0	0	0	0	0	0	0	0	0	0	0	0	0	0	0	0	0	0	0	0	0	0	0	0	0	0	1	0	0	0	0	0	0	0	0	0	0	0	0	0	0	63.07	FALSE	FALSE	FALSE	185	0.009
RGPD3p.Gly1748Glu	RGPD3	0.00906275966954665	0.01039717196922437	0	0.027188279008639	0.134956638958021	0.11627906976744186	NA	NA	NA	NA	NA	NA	Glu	Gly	FALSE	2	2	0	0	0	0	0	0	0	0	0	0	1	0	0	0	0	0	0	0	0	0	0	0	0	0	0	0	0	0	0	0	0	0	0	0	0	0	0	0	0	0	0	0	0	0	0	0	0	0	0	0	1	0	0	0	0	0	0	0	0	0	0	0	0	0	0	63.58	FALSE	FALSE	FALSE	185	0.009
RIMS1p.Gly117Glu	RIMS1	0.00906275966954665	0.01039717196922437	0	0.025311039150666	0.134956638958021	0.11627906976744186	NA	NA	NA	NA	NA	NA	Glu	Gly	FALSE	NA	2	0	0	0	0	0	0	0	0	0	0	1	0	0	0	0	0	0	0	0	0	0	0	0	0	0	0	0	0	0	0	0	0	0	0	0	0	0	0	0	0	0	0	0	0	0	0	0	0	0	0	1	0	0	0	0	0	0	0	0	0	0	0	0	0	0	64.08	FALSE	FALSE	FALSE	185	0.009
RNF111p.Pro292Ser	RNF111	0.00906275966954665	0.01039717196922437	0	0.025311039150666	0.134956638958021	0.11627906976744186	NA	NA	NA	NA	NA	NA	Ser	Pro	TRUE	NA	2	0	0	0	0	0	0	0	0	0	0	1	0	0	0	0	0	0	0	0	0	0	0	0	0	0	0	0	0	0	0	0	0	0	0	0	0	0	0	0	0	0	0	0	0	0	0	0	0	0	0	1	0	0	0	0	0	0	0	0	0	0	0	0	0	0	63.3	FALSE	FALSE	FALSE	185	0.009
ROR2p.Pro718Leu	ROR2	0.00906275966954665	0.01039717196922437	0	0.025311039150666	0.134956638958021	0.11627906976744186	NA	NA	NA	NA	NA	NA	Leu	Pro	FALSE	NA	2	0	0	0	0	0	0	0	0	0	0	1	0	0	0	0	0	0	0	0	0	0	0	0	0	0	0	0	0	0	0	0	0	0	0	0	0	0	0	0	0	0	0	0	0	0	0	0	0	0	0	1	0	0	0	0	0	0	0	0	0	0	0	0	0	0	64.95	FALSE	FALSE	FALSE	185	0.009
RP1p.Gly990Glu	RP1	0.00906275966954665	0.01039717196922437	0	0.025311039150666	0.134956638958021	0.11627906976744186	NA	NA	NA	NA	NA	NA	Glu	Gly	FALSE	NA	2	0	0	0	0	0	0	0	0	0	0	1	0	0	0	0	0	0	0	0	0	0	0	0	0	0	0	0	0	0	0	0	0	0	0	0	0	0	0	0	0	0	0	0	0	0	0	0	0	0	0	1	0	0	0	0	0	0	0	0	0	0	0	0	0	0	64.38	FALSE	FALSE	FALSE	185	0.009
RPE65p.Pro371Ser	RPE65	0.00906275966954665	0.01039717196922437	0	0.025311039150666	0.134956638958021	0.11627906976744186	NA	NA	NA	NA	NA	NA	Ser	Pro	TRUE	NA	2	0	0	0	0	0	0	0	0	0	0	1	0	0	0	0	0	0	0	0	0	0	0	0	0	0	0	0	0	0	0	0	0	0	0	0	0	0	0	0	0	0	0	0	0	0	0	0	0	0	0	1	0	0	0	0	0	0	0	0	0	0	0	0	0	0	64.05	FALSE	FALSE	FALSE	185	0.009
RTN1p.Glu402Lys	RTN1	0.00906275966954665	0.01039717196922437	0	0.025311039150666	0.134956638958021	0.11627906976744186	NA	NA	NA	NA	NA	NA	Lys	Glu	TRUE	NA	2	0	0	0	0	0	0	0	0	0	0	1	0	0	0	0	0	0	0	0	0	0	0	0	0	0	0	0	0	0	0	0	0	0	0	0	0	0	0	0	0	0	0	0	0	0	0	0	0	0	0	1	0	0	0	0	0	0	0	0	0	0	0	0	0	0	64.13	FALSE	FALSE	FALSE	185	0.009
RUFY3p.Pro61Ser	RUFY3	0.00906275966954665	0.01039717196922437	0	0.025311039150666	0.134956638958021	0.11627906976744186	NA	NA	NA	NA	NA	NA	Ser	Pro	TRUE	NA	2	0	0	0	0	0	0	0	0	0	0	1	0	0	0	0	0	0	0	0	0	0	0	0	0	0	0	0	0	0	0	0	0	0	0	0	0	0	0	0	0	0	0	0	0	0	0	0	0	0	0	1	0	0	0	0	0	0	0	0	0	0	0	0	0	0	64.46000000000001	FALSE	FALSE	FALSE	185	0.009
RXFP2p.Met498Ile	RXFP2	0.00906275966954665	0.01039717196922437	0	0.025311039150666	0.134956638958021	0.11627906976744186	NA	NA	NA	NA	NA	NA	Ile	Met	FALSE	NA	2	0	0	0	0	0	0	0	0	0	0	1	0	0	0	0	0	0	0	0	0	0	0	0	0	0	0	0	0	0	0	0	0	0	0	0	0	0	0	0	0	0	0	0	0	0	0	0	0	0	0	1	0	0	0	0	0	0	0	0	0	0	0	0	0	0	64.18	FALSE	FALSE	FALSE	185	0.009
RYR1p.Pro1829Leu	RYR1	0.00906275966954665	0.01039717196922437	0	0.025311039150666	0.134956638958021	0.11627906976744186	NA	NA	NA	NA	NA	NA	Leu	Pro	FALSE	NA	2	0	0	0	0	0	0	0	0	0	0	1	0	0	0	0	0	0	0	0	0	0	0	0	0	0	0	0	0	0	0	0	0	0	0	0	0	0	0	0	0	0	0	0	0	0	0	0	0	0	0	1	0	0	0	0	0	0	0	0	0	0	0	0	0	0	63.28	FALSE	FALSE	FALSE	185	0.009
RYR3p.Glu81Lys	RYR3	0.00906275966954665	0.01039717196922437	0	0.027188279008639	0.134956638958021	0.11627906976744186	NA	NA	NA	NA	NA	NA	Lys	Glu	TRUE	NA	2	0	0	0	0	0	0	0	0	0	0	1	0	0	0	0	0	0	0	0	0	0	0	0	0	0	0	0	0	0	0	0	0	0	0	0	0	0	0	0	0	0	0	0	0	0	0	0	0	0	0	1	0	0	0	0	0	0	0	0	0	0	0	0	0	0	63.17	FALSE	FALSE	FALSE	185	0.009
SELEp.Glu417Lys	SELE	0.00906275966954665	0.01039717196922437	0	0.025311039150666	0.134956638958021	0.11627906976744186	NA	NA	NA	NA	NA	NA	Lys	Glu	TRUE	NA	2	0	0	0	0	0	0	0	0	0	0	1	0	0	0	0	0	0	0	0	0	0	0	0	0	0	0	0	0	0	0	0	0	0	0	0	0	0	0	0	0	0	0	0	0	0	0	0	0	0	0	1	0	0	0	0	0	0	0	0	0	0	0	0	0	0	63.22	FALSE	FALSE	FALSE	185	0.009
SELLp.Asp76Asn	SELL	0.00906275966954665	0.01039717196922437	0	0.025311039150666	0.134956638958021	0.11627906976744186	NA	NA	NA	NA	NA	NA	Asn	Asp	FALSE	NA	2	0	0	0	0	0	0	0	0	0	0	1	0	0	0	0	0	0	0	0	0	0	0	0	0	0	0	0	0	0	0	0	0	0	0	0	0	0	0	0	0	0	0	0	0	0	0	0	0	0	0	1	0	0	0	0	0	0	0	0	0	0	0	0	0	0	64.33	FALSE	FALSE	FALSE	185	0.009
SEMG1p.Gly152Glu	SEMG1	0.00906275966954665	0.01039717196922437	0	0.025311039150666	0.134956638958021	0.11627906976744186	NA	NA	NA	NA	NA	NA	Glu	Gly	FALSE	NA	2	0	0	0	0	0	0	0	0	0	0	1	0	0	0	0	0	0	0	0	0	0	0	0	0	0	0	0	0	0	0	0	0	0	0	0	0	0	0	0	0	0	0	0	0	0	0	0	0	0	0	1	0	0	0	0	0	0	0	0	0	0	0	0	0	0	64.13	FALSE	FALSE	FALSE	185	0.009
SEMG2p.Glu343Lys	SEMG2	0.00906275966954665	0.01039717196922437	0	0.025311039150666	0.134956638958021	0.11627906976744186	NA	NA	NA	NA	NA	NA	Lys	Glu	TRUE	NA	2	0	0	0	0	0	0	0	0	0	0	1	0	0	0	0	0	0	0	0	0	0	0	0	0	0	0	0	0	0	0	0	0	0	0	0	0	0	0	0	0	0	0	0	0	0	0	0	0	0	0	1	0	0	0	0	0	0	0	0	0	0	0	0	0	0	63.440000000000005	FALSE	FALSE	FALSE	185	0.009
SERPINB4p.His58Tyr	SERPINB4	0.00906275966954665	0.01039717196922437	0	0.027188279008639	0.134956638958021	0.11627906976744186	NA	NA	NA	NA	NA	NA	Tyr	His	TRUE	NA	2	0	0	0	0	0	0	0	0	0	0	1	0	0	0	0	0	0	0	0	0	0	0	0	0	0	0	0	0	0	0	0	0	0	0	0	0	0	0	0	0	0	0	0	0	0	0	0	0	0	0	1	0	0	0	0	0	0	0	0	0	0	0	0	0	0	64.43	FALSE	FALSE	FALSE	185	0.009
SEZ6Lp.Pro288Ser	SEZ6L	0.00906275966954665	0.01039717196922437	0	0.025311039150666	0.134956638958021	0.11627906976744186	NA	NA	NA	NA	NA	NA	Ser	Pro	TRUE	NA	2	0	0	0	0	0	0	0	0	0	0	1	0	0	0	0	0	0	0	0	0	0	0	0	0	0	0	0	0	0	0	0	0	0	0	0	0	0	0	0	0	0	0	0	0	0	0	0	0	0	0	1	0	0	0	0	0	0	0	0	0	0	0	0	0	0	63.52	FALSE	FALSE	FALSE	185	0.009
SHC3p.Gly259Glu	SHC3	0.00906275966954665	0.01039717196922437	0	0.027188279008639	0.134956638958021	0.11627906976744186	NA	NA	NA	NA	NA	NA	Glu	Gly	FALSE	NA	2	0	0	0	0	0	0	0	0	0	0	1	0	0	0	0	0	0	0	0	0	0	0	0	0	0	0	0	0	0	0	0	0	0	0	0	0	0	0	0	0	0	0	0	0	0	0	0	0	0	0	1	0	0	0	0	0	0	0	0	0	0	0	0	0	0	63.18	TRUE	FALSE	FALSE	185	0.009
SHISA3p.Glu84Lys	SHISA3	0.00906275966954665	0.01039717196922437	0	0.025311039150666	0.134956638958021	0.11627906976744186	NA	NA	NA	NA	NA	NA	Lys	Glu	TRUE	NA	2	0	0	0	0	0	0	0	0	0	0	1	0	0	0	0	0	0	0	0	0	0	0	0	0	0	0	0	0	0	0	0	0	0	0	0	0	0	0	0	0	0	0	0	0	0	0	0	0	0	0	1	0	0	0	0	0	0	0	0	0	0	0	0	0	0	63.8	FALSE	FALSE	FALSE	185	0.009
SIPA1L2p.Pro227Ser	SIPA1L2	0.00906275966954665	0.01039717196922437	0	0.025311039150666	0.134956638958021	0.11627906976744186	NA	NA	NA	NA	NA	NA	Ser	Pro	TRUE	NA	2	0	0	0	0	0	0	0	0	0	0	1	0	0	0	0	0	0	0	0	0	0	0	0	0	0	0	0	0	0	0	0	0	0	0	0	0	0	0	0	0	0	0	0	0	0	0	0	0	0	0	1	0	0	0	0	0	0	0	0	0	0	0	0	0	0	63.61	FALSE	FALSE	FALSE	185	0.009
SIRPDp.Glu128Lys	SIRPD	0.00906275966954665	0.01039717196922437	0	0.025311039150666	0.134956638958021	0.11627906976744186	NA	NA	NA	NA	NA	NA	Lys	Glu	TRUE	NA	2	0	0	0	0	0	0	0	0	0	0	1	0	0	0	0	0	0	0	0	0	0	0	0	0	0	0	0	0	0	0	0	0	0	0	0	0	0	0	0	0	0	0	0	0	0	0	0	0	0	0	1	0	0	0	0	0	0	0	0	0	0	0	0	0	0	64.05	FALSE	FALSE	FALSE	185	0.009
SLC22A2p.Trp96Ter	SLC22A2	0.00906275966954665	0.01039717196922437	0	0.025311039150666	0.134956638958021	0.11627906976744186	NA	NA	NA	NA	NA	NA	Ter	Trp	FALSE	NA	2	0	0	0	0	0	0	0	0	0	0	1	0	0	0	0	0	0	0	0	0	0	0	0	0	0	0	0	0	0	0	0	0	0	0	0	0	0	0	0	0	0	0	0	0	0	0	0	0	0	0	1	0	0	0	0	0	0	0	0	0	0	0	0	0	0	64.29	FALSE	FALSE	FALSE	185	0.009
SLC24A2p.Gly437Glu	SLC24A2	0.00906275966954665	0.01039717196922437	0	0.025311039150666	0.134956638958021	0.11627906976744186	NA	NA	NA	NA	NA	NA	Glu	Gly	FALSE	NA	2	0	0	0	0	0	0	0	0	0	0	1	0	0	0	0	0	0	0	0	0	0	0	0	0	0	0	0	0	0	0	0	0	0	0	0	0	0	0	0	0	0	0	0	0	0	0	0	0	0	0	1	0	0	0	0	0	0	0	0	0	0	0	0	0	0	63.5	FALSE	FALSE	FALSE	185	0.009
SLC25A2p.Pro278Ser	SLC25A2	0.00906275966954665	0.01039717196922437	0	0.025311039150666	0.134956638958021	0.11627906976744186	NA	NA	NA	NA	NA	NA	Ser	Pro	TRUE	NA	2	0	0	0	0	0	0	0	0	0	0	1	0	0	0	0	0	0	0	0	0	0	0	0	0	0	0	0	0	0	0	0	0	0	0	0	0	0	0	0	0	0	0	0	0	0	0	0	0	0	0	1	0	0	0	0	0	0	0	0	0	0	0	0	0	0	63.56	FALSE	FALSE	FALSE	185	0.009
SLC39A4p.Gly109Ser	SLC39A4	0.00906275966954665	0.01039717196922437	0	0.025311039150666	0.134956638958021	0.11627906976744186	NA	NA	NA	NA	NA	NA	Ser	Gly	TRUE	NA	2	0	0	0	0	0	0	0	0	0	0	1	0	0	0	0	0	0	0	0	0	0	0	0	0	0	0	0	0	0	0	0	0	0	0	0	0	0	0	0	0	0	0	0	0	0	0	0	0	0	0	1	0	0	0	0	0	0	0	0	0	0	0	0	0	0	63.620000000000005	FALSE	FALSE	FALSE	185	0.009
SLC3A1p.Glu182Lys	SLC3A1	0.00906275966954665	0.01039717196922437	0	0.025311039150666	0.134956638958021	0.11627906976744186	NA	NA	NA	NA	NA	NA	Lys	Glu	TRUE	NA	2	0	0	0	0	0	0	0	0	0	0	1	0	0	0	0	0	0	0	0	0	0	0	0	0	0	0	0	0	0	0	0	0	0	0	0	0	0	0	0	0	0	0	0	0	0	0	0	0	0	0	1	0	0	0	0	0	0	0	0	0	0	0	0	0	0	63.67	FALSE	FALSE	FALSE	185	0.009
SLC45A1p.Pro67Ser	SLC45A1	0.00906275966954665	0.01039717196922437	0	0.025311039150666	0.134956638958021	0.11627906976744186	NA	NA	NA	NA	NA	NA	Ser	Pro	TRUE	NA	2	0	0	0	0	0	0	0	0	0	0	1	0	0	0	0	0	0	0	0	0	0	0	0	0	0	0	0	0	0	0	0	0	0	0	0	0	0	0	0	0	0	0	0	0	0	0	0	0	0	0	1	0	0	0	0	0	0	0	0	0	0	0	0	0	0	63.54	FALSE	FALSE	FALSE	185	0.009
SLC5A8p.Ser520Leu	SLC5A8	0.00906275966954665	0.01039717196922437	0	0.025311039150666	0.134956638958021	0.11627906976744186	NA	NA	NA	NA	NA	NA	Leu	Ser	FALSE	NA	2	0	0	0	0	0	0	0	0	0	0	1	0	0	0	0	0	0	0	0	0	0	0	0	0	0	0	0	0	0	0	0	0	0	0	0	0	0	0	0	0	0	0	0	0	0	0	0	0	0	0	1	0	0	0	0	0	0	0	0	0	0	0	0	0	0	63.74	FALSE	FALSE	FALSE	185	0.009
SLCO1B3p.Glu133Lys	SLCO1B3	0.00906275966954665	0.01039717196922437	0	0.025311039150666	0.134956638958021	0.11627906976744186	NA	NA	NA	NA	NA	NA	Lys	Glu	TRUE	NA	2	0	0	0	0	0	0	0	0	0	0	1	0	0	0	0	0	0	0	0	0	0	0	0	0	0	0	0	0	0	0	0	0	0	0	0	0	0	0	0	0	0	0	0	0	0	0	0	0	0	0	1	0	0	0	0	0	0	0	0	0	0	0	0	0	0	64.35	FALSE	FALSE	FALSE	185	0.009
SLCO5A1p.Pro537Ser	SLCO5A1	0.00906275966954665	0.01039717196922437	0	0.025311039150666	0.134956638958021	0.11627906976744186	NA	NA	NA	NA	NA	NA	Ser	Pro	TRUE	NA	2	0	0	0	0	0	0	0	0	0	0	1	0	0	0	0	0	0	0	0	0	0	0	0	0	0	0	0	0	0	0	0	0	0	0	0	0	0	0	0	0	0	0	0	0	0	0	0	0	0	0	1	0	0	0	0	0	0	0	0	0	0	0	0	0	0	63.98	FALSE	FALSE	FALSE	185	0.009
SLFN11p.Pro897Ser	SLFN11	0.00906275966954665	0.01039717196922437	0	0.027188279008639	0.134956638958021	0.11627906976744186	NA	NA	NA	NA	NA	NA	Ser	Pro	TRUE	NA	2	0	0	0	0	0	0	0	0	0	0	1	0	0	0	0	0	0	0	0	0	0	0	0	0	0	0	0	0	0	0	0	0	0	0	0	0	0	0	0	0	0	0	0	0	0	0	0	0	0	0	1	0	0	0	0	0	0	0	0	0	0	0	0	0	0	63.77	FALSE	FALSE	FALSE	185	0.009
SPATA31A3p.Pro157Ser	SPATA31A3	0.00906275966954665	0.01039717196922437	0	0.025634478770987	0.134956638958021	0.11627906976744186	NA	NA	NA	NA	NA	NA	Ser	Pro	TRUE	NA	2	0	0	0	0	0	0	0	0	0	0	1	0	0	0	0	0	0	0	0	0	0	0	0	0	0	0	0	0	0	0	0	0	0	0	0	0	0	0	0	0	0	0	0	0	0	0	0	0	0	0	1	0	0	0	0	0	0	0	0	0	0	0	0	0	0	63.88	FALSE	FALSE	FALSE	185	0.009
SPERTp.Glu178Lys	SPERT	0.00906275966954665	0.01039717196922437	0	0.025311039150666	0.134956638958021	0.11627906976744186	NA	NA	NA	NA	NA	NA	Lys	Glu	TRUE	NA	2	0	0	0	0	0	0	0	0	0	0	1	0	0	0	0	0	0	0	0	0	0	0	0	0	0	0	0	0	0	0	0	0	0	0	0	0	0	0	0	0	0	0	0	0	0	0	0	0	0	0	1	0	0	0	0	0	0	0	0	0	0	0	0	0	0	64.61	FALSE	FALSE	FALSE	185	0.009
SPHKAPp.Glu333Lys	SPHKAP	0.00906275966954665	0.01039717196922437	0	0.025311039150666	0.134956638958021	0.11627906976744186	NA	NA	NA	NA	NA	NA	Lys	Glu	TRUE	NA	2	0	0	0	0	0	0	0	0	0	0	1	0	0	0	0	0	0	0	0	0	0	0	0	0	0	0	0	0	0	0	0	0	0	0	0	0	0	0	0	0	0	0	0	0	0	0	0	0	0	0	1	0	0	0	0	0	0	0	0	0	0	0	0	0	0	64.09	FALSE	FALSE	FALSE	185	0.009
SPHKAPp.Gly543Arg	SPHKAP	0.00906275966954665	0.01039717196922437	0	0.025311039150666	0.134956638958021	0.11627906976744186	NA	NA	NA	NA	NA	NA	Arg	Gly	TRUE	NA	2	0	0	0	0	0	0	0	0	0	0	1	0	0	0	0	0	0	0	0	0	0	0	0	0	0	0	0	0	0	0	0	0	0	0	0	0	0	0	0	0	0	0	0	0	0	0	0	0	0	0	1	0	0	0	0	0	0	0	0	0	0	0	0	0	0	63.2	FALSE	FALSE	FALSE	185	0.009
SPTA1p.Asp804Asn	SPTA1	0.00906275966954665	0.01039717196922437	0	0.025311039150666	0.134956638958021	0.11627906976744186	NA	NA	NA	NA	NA	NA	Asn	Asp	FALSE	NA	2	0	0	0	0	0	0	0	0	0	0	1	0	0	0	0	0	0	0	0	0	0	0	0	0	0	0	0	0	0	0	0	0	0	0	0	0	0	0	0	0	0	0	0	0	0	0	0	0	0	0	1	0	0	0	0	0	0	0	0	0	0	0	0	0	0	64.43	FALSE	FALSE	FALSE	185	0.009
SPTA1p.Glu910Lys	SPTA1	0.00906275966954665	0.01039717196922437	0	0.025634478770987	0.134956638958021	0.11627906976744186	NA	NA	NA	NA	NA	NA	Lys	Glu	TRUE	NA	2	0	0	0	0	0	0	0	0	0	0	1	0	0	0	0	0	0	0	0	0	0	0	0	0	0	0	0	0	0	0	0	0	0	0	0	0	0	0	0	0	0	0	0	0	0	0	0	0	0	0	1	0	0	0	0	0	0	0	0	0	0	0	0	0	0	64.13	FALSE	FALSE	FALSE	185	0.009
SRPX2p.Pro181Ser	SRPX2	0.00906275966954665	0.01039717196922437	0	0.027188279008639	0.134956638958021	0.11627906976744186	NA	NA	NA	NA	NA	NA	Ser	Pro	TRUE	NA	2	0	0	0	0	0	0	0	0	0	0	1	0	0	0	0	0	0	0	0	0	0	0	0	0	0	0	0	0	0	0	0	0	0	0	0	0	0	0	0	0	0	0	0	0	0	0	0	0	0	0	1	0	0	0	0	0	0	0	0	0	0	0	0	0	0	64.03	FALSE	FALSE	FALSE	185	0.009
SSTp.Asp66Asn	SST	0.00906275966954665	0.01039717196922437	0	0.025319125141174	0.134956638958021	0.11627906976744186	NA	NA	NA	NA	NA	NA	Asn	Asp	FALSE	NA	2	0	0	0	0	0	0	0	0	0	0	1	0	0	0	0	0	0	0	0	0	0	0	0	0	0	0	0	0	0	0	0	0	0	0	0	0	0	0	0	0	0	0	0	0	0	0	0	0	0	0	1	0	0	0	0	0	0	0	0	0	0	0	0	0	0	64.08	FALSE	FALSE	FALSE	185	0.009
ST18p.Arg622Gln	ST18	0.00906275966954665	0.01039717196922437	0	0.025311039150666	0.134956638958021	0.11627906976744186	NA	NA	NA	NA	NA	NA	Gln	Arg	FALSE	NA	2	0	0	0	0	0	0	0	0	0	0	1	0	0	0	0	0	0	0	0	0	0	0	0	0	0	0	0	0	0	0	0	0	0	0	0	0	0	0	0	0	0	0	0	0	0	0	0	0	0	0	1	0	0	0	0	0	0	0	0	0	0	0	0	0	0	63.67	FALSE	FALSE	FALSE	185	0.009
ST18p.Glu935Lys	ST18	0.00906275966954665	0.01039717196922437	0	0.025311039150666	0.134956638958021	0.11627906976744186	NA	NA	NA	NA	NA	NA	Lys	Glu	TRUE	NA	2	0	0	0	0	0	0	0	0	0	0	1	0	0	0	0	0	0	0	0	0	0	0	0	0	0	0	0	0	0	0	0	0	0	0	0	0	0	0	0	0	0	0	0	0	0	0	0	0	0	0	1	0	0	0	0	0	0	0	0	0	0	0	0	0	0	63.47	FALSE	FALSE	FALSE	185	0.009
STXBP5Lp.Ser131Leu	STXBP5L	0.00906275966954665	0.01039717196922437	0	0.025311039150666	0.134956638958021	0.11627906976744186	NA	NA	NA	NA	NA	NA	Leu	Ser	FALSE	NA	2	0	0	0	0	0	0	0	0	0	0	1	0	0	0	0	0	0	0	0	0	0	0	0	0	0	0	0	0	0	0	0	0	0	0	0	0	0	0	0	0	0	0	0	0	0	0	0	0	0	0	1	0	0	0	0	0	0	0	0	0	0	0	0	0	0	64.4	FALSE	FALSE	FALSE	185	0.009
SULT2A1p.Glu209Lys	SULT2A1	0.00906275966954665	0.01039717196922437	0	0.025311039150666	0.134956638958021	0.11627906976744186	NA	NA	NA	NA	NA	NA	Lys	Glu	TRUE	NA	2	0	0	0	0	0	0	0	0	0	0	1	0	0	0	0	0	0	0	0	0	0	0	0	0	0	0	0	0	0	0	0	0	0	0	0	0	0	0	0	0	0	0	0	0	0	0	0	0	0	0	1	0	0	0	0	0	0	0	0	0	0	0	0	0	0	63.02	FALSE	FALSE	FALSE	185	0.009
SYT10p.Ser398Leu	SYT10	0.00906275966954665	0.01039717196922437	0	0.025311039150666	0.134956638958021	0.11627906976744186	NA	NA	NA	NA	NA	NA	Leu	Ser	FALSE	NA	2	0	0	0	0	0	0	0	0	0	0	1	0	0	0	0	0	0	0	0	0	0	0	0	0	0	0	0	0	0	0	0	0	0	0	0	0	0	0	0	0	0	0	0	0	0	0	0	0	0	0	1	0	0	0	0	0	0	0	0	0	0	0	0	0	0	64.29	FALSE	FALSE	FALSE	185	0.009
SYT3p.Asp468Asn	SYT3	0.00906275966954665	0.01039717196922437	0	0.027188279008639	0.134956638958021	0.11627906976744186	NA	NA	NA	NA	NA	NA	Asn	Asp	FALSE	NA	2	0	0	0	0	0	0	0	0	0	0	1	0	0	0	0	0	0	0	0	0	0	0	0	0	0	0	0	0	0	0	0	0	0	0	0	0	0	0	0	0	0	0	0	0	0	0	0	0	0	0	1	0	0	0	0	0	0	0	0	0	0	0	0	0	0	62.74	FALSE	FALSE	FALSE	185	0.009
TAF6Lp.Pro102Ser	TAF6L	0.00906275966954665	0.01039717196922437	0	0.025311039150666	0.134956638958021	0.11627906976744186	NA	NA	NA	NA	NA	NA	Ser	Pro	TRUE	NA	2	0	0	0	0	0	0	0	0	0	0	1	0	0	0	0	0	0	0	0	0	0	0	0	0	0	0	0	0	0	0	0	0	0	0	0	0	0	0	0	0	0	0	0	0	0	0	0	0	0	0	1	0	0	0	0	0	0	0	0	0	0	0	0	0	0	63.59	FALSE	FALSE	FALSE	185	0.009
TBC1D15p.Pro364Ser	TBC1D15	0.00906275966954665	0.01039717196922437	0	0.025311039150666	0.134956638958021	0.11627906976744186	NA	NA	NA	NA	NA	NA	Ser	Pro	TRUE	NA	2	0	0	0	0	0	0	0	0	0	0	1	0	0	0	0	0	0	0	0	0	0	0	0	0	0	0	0	0	0	0	0	0	0	0	0	0	0	0	0	0	0	0	0	0	0	0	0	0	0	0	1	0	0	0	0	0	0	0	0	0	0	0	0	0	0	63.42	FALSE	FALSE	FALSE	185	0.009
TBC1D22Bp.Ser168Leu	TBC1D22B	0.00906275966954665	0.01039717196922437	0	0.025673323776928	0.134956638958021	0.11627906976744186	NA	NA	NA	NA	NA	NA	Leu	Ser	FALSE	NA	2	0	0	0	0	0	0	0	0	0	0	1	0	0	0	0	0	0	0	0	0	0	0	0	0	0	0	0	0	0	0	0	0	0	0	0	0	0	0	0	0	0	0	0	0	0	0	0	0	0	0	1	0	0	0	0	0	0	0	0	0	0	0	0	0	0	63.74	FALSE	FALSE	FALSE	185	0.009
TBL2p.Pro341Ser	TBL2	0.00906275966954665	0.01039717196922437	0	0.025311039150666	0.134956638958021	0.11627906976744186	NA	NA	NA	NA	NA	NA	Ser	Pro	TRUE	NA	2	0	0	0	0	0	0	0	0	0	0	1	0	0	0	0	0	0	0	0	0	0	0	0	0	0	0	0	0	0	0	0	0	0	0	0	0	0	0	0	0	0	0	0	0	0	0	0	0	0	0	1	0	0	0	0	0	0	0	0	0	0	0	0	0	0	63.73	FALSE	FALSE	FALSE	185	0.009
TDRD5p.Gly107Glu	TDRD5	0.00906275966954665	0.01039717196922437	0	0.025311039150666	0.134956638958021	0.11627906976744186	NA	NA	NA	NA	NA	NA	Glu	Gly	FALSE	NA	2	0	0	0	0	0	0	0	0	0	0	1	0	0	0	0	0	0	0	0	0	0	0	0	0	0	0	0	0	0	0	0	0	0	0	0	0	0	0	0	0	0	0	0	0	0	0	0	0	0	0	1	0	0	0	0	0	0	0	0	0	0	0	0	0	0	64.06	FALSE	FALSE	FALSE	185	0.009
TERTp.Arg756Cys	TERT	0.00906275966954665	0.01039717196922437	0	0.025311039150666	0.134956638958021	0.11627906976744186	NA	NA	NA	NA	NA	NA	Cys	Arg	TRUE	1	2	0	0	0	0	0	0	0	0	0	0	1	0	0	0	0	0	0	0	0	0	0	0	0	0	0	0	0	0	0	0	0	0	0	0	0	0	0	0	0	0	0	0	0	0	0	0	0	0	0	0	1	0	0	0	0	0	0	0	0	0	0	0	0	0	0	63.85	FALSE	FALSE	FALSE	185	0.009
TEX11p.Gly129Glu	TEX11	0.00906275966954665	0.01039717196922437	0	0.025311039150666	0.134956638958021	0.11627906976744186	NA	NA	NA	NA	NA	NA	Glu	Gly	FALSE	NA	2	0	0	0	0	0	0	0	0	0	0	1	0	0	0	0	0	0	0	0	0	0	0	0	0	0	0	0	0	0	0	0	0	0	0	0	0	0	0	0	0	0	0	0	0	0	0	0	0	0	0	1	0	0	0	0	0	0	0	0	0	0	0	0	0	0	64.02	FALSE	FALSE	FALSE	185	0.009
TEX15p.Ser1064Leu	TEX15	0.00906275966954665	0.01039717196922437	0	0.025311039150666	0.134956638958021	0.11627906976744186	NA	NA	NA	NA	NA	NA	Leu	Ser	FALSE	NA	2	0	0	0	0	0	0	0	0	0	0	1	0	0	0	0	0	0	0	0	0	0	0	0	0	0	0	0	0	0	0	0	0	0	0	0	0	0	0	0	0	0	0	0	0	0	0	0	0	0	0	1	0	0	0	0	0	0	0	0	0	0	0	0	0	0	63.43	FALSE	FALSE	FALSE	185	0.009
TEX26p.Asp150Asn	TEX26	0.00906275966954665	0.01039717196922437	0	0.025311039150666	0.134956638958021	0.11627906976744186	NA	NA	NA	NA	NA	NA	Asn	Asp	FALSE	NA	2	0	0	0	0	0	0	0	0	0	0	1	0	0	0	0	0	0	0	0	0	0	0	0	0	0	0	0	0	0	0	0	0	0	0	0	0	0	0	0	0	0	0	0	0	0	0	0	0	0	0	1	0	0	0	0	0	0	0	0	0	0	0	0	0	0	63.83	FALSE	FALSE	FALSE	185	0.009
TEX33p.Asp246Asn	TEX33	0.00906275966954665	0.01039717196922437	0	0.027188279008639	0.134956638958021	0.11627906976744186	NA	NA	NA	NA	NA	NA	Asn	Asp	FALSE	NA	2	0	0	0	0	0	0	0	0	0	0	1	0	0	0	0	0	0	0	0	0	0	0	0	0	0	0	0	0	0	0	0	0	0	0	0	0	0	0	0	0	0	0	0	0	0	0	0	0	0	0	1	0	0	0	0	0	0	0	0	0	0	0	0	0	0	64.51	FALSE	FALSE	FALSE	185	0.009
TEX33p.Pro115Ser	TEX33	0.00906275966954665	0.01039717196922437	0	0.025311039150666	0.134956638958021	0.11627906976744186	NA	NA	NA	NA	NA	NA	Ser	Pro	TRUE	NA	2	0	0	0	0	0	0	0	0	0	0	1	0	0	0	0	0	0	0	0	0	0	0	0	0	0	0	0	0	0	0	0	0	0	0	0	0	0	0	0	0	0	0	0	0	0	0	0	0	0	0	1	0	0	0	0	0	0	0	0	0	0	0	0	0	0	63.55	FALSE	FALSE	FALSE	185	0.009
TGM2p.Glu647Lys	TGM2	0.00906275966954665	0.01039717196922437	0	0.025311039150666	0.134956638958021	0.11627906976744186	NA	NA	NA	NA	NA	NA	Lys	Glu	TRUE	NA	2	0	0	0	0	0	0	0	0	0	0	1	0	0	0	0	0	0	0	0	0	0	0	0	0	0	0	0	0	0	0	0	0	0	0	0	0	0	0	0	0	0	0	0	0	0	0	0	0	0	0	1	0	0	0	0	0	0	0	0	0	0	0	0	0	0	64.13	FALSE	FALSE	FALSE	185	0.009
THSD7Bp.Arg701Trp	THSD7B	0.00906275966954665	0.01039717196922437	0	0.025311039150666	0.134956638958021	0.11627906976744186	NA	NA	NA	NA	NA	NA	Trp	Arg	FALSE	NA	2	0	0	0	0	0	0	0	0	0	0	1	0	0	0	0	0	0	0	0	0	0	0	0	0	0	0	0	0	0	0	0	0	0	0	0	0	0	0	0	0	0	0	0	0	0	0	0	0	0	0	1	0	0	0	0	0	0	0	0	0	0	0	0	0	0	63.79	FALSE	FALSE	FALSE	185	0.009
TMEM125p.Glu24Lys	TMEM125	0.00906275966954665	0.01039717196922437	0	0.025311039150666	0.134956638958021	0.11627906976744186	NA	NA	NA	NA	NA	NA	Lys	Glu	TRUE	NA	2	0	0	0	0	0	0	0	0	0	0	1	0	0	0	0	0	0	0	0	0	0	0	0	0	0	0	0	0	0	0	0	0	0	0	0	0	0	0	0	0	0	0	0	0	0	0	0	0	0	0	1	0	0	0	0	0	0	0	0	0	0	0	0	0	0	64.31	FALSE	FALSE	FALSE	185	0.009
TMEM132Dp.Gly925Glu	TMEM132D	0.00906275966954665	0.01039717196922437	0	0.025311039150666	0.134956638958021	0.11627906976744186	NA	NA	NA	NA	NA	NA	Glu	Gly	FALSE	NA	2	0	0	0	0	0	0	0	0	0	0	1	0	0	0	0	0	0	0	0	0	0	0	0	0	0	0	0	0	0	0	0	0	0	0	0	0	0	0	0	0	0	0	0	0	0	0	0	0	0	0	1	0	0	0	0	0	0	0	0	0	0	0	0	0	0	63.54	FALSE	FALSE	FALSE	185	0.009
TMEM182p.Pro93Leu	TMEM182	0.00906275966954665	0.01039717196922437	0	0.025311039150666	0.134956638958021	0.11627906976744186	NA	NA	NA	NA	NA	NA	Leu	Pro	FALSE	NA	2	0	0	0	0	0	0	0	0	0	0	1	0	0	0	0	0	0	0	0	0	0	0	0	0	0	0	0	0	0	0	0	0	0	0	0	0	0	0	0	0	0	0	0	0	0	0	0	0	0	0	1	0	0	0	0	0	0	0	0	0	0	0	0	0	0	64.17	FALSE	FALSE	FALSE	185	0.009
TMPOp.Pro213Leu	TMPO	0.00906275966954665	0.01039717196922437	0	0.025311039150666	0.134956638958021	0.11627906976744186	NA	NA	NA	NA	NA	NA	Leu	Pro	FALSE	NA	2	0	0	0	0	0	0	0	0	0	0	1	0	0	0	0	0	0	0	0	0	0	0	0	0	0	0	0	0	0	0	0	0	0	0	0	0	0	0	0	0	0	0	0	0	0	0	0	0	0	0	1	0	0	0	0	0	0	0	0	0	0	0	0	0	0	63.97	FALSE	FALSE	FALSE	185	0.009
TMPRSS4p.Pro84Leu	TMPRSS4	0.00906275966954665	0.01039717196922437	0	0.025311039150666	0.134956638958021	0.11627906976744186	NA	NA	NA	NA	NA	NA	Leu	Pro	FALSE	NA	2	0	0	0	0	0	0	0	0	0	0	1	0	0	0	0	0	0	0	0	0	0	0	0	0	0	0	0	0	0	0	0	0	0	0	0	0	0	0	0	0	0	0	0	0	0	0	0	0	0	0	1	0	0	0	0	0	0	0	0	0	0	0	0	0	0	64.65	FALSE	FALSE	FALSE	185	0.009
TNCp.Arg791Gln	TNC	0.00906275966954665	0.01039717196922437	0	0.025311039150666	0.134956638958021	0.11627906976744186	NA	NA	NA	NA	NA	NA	Gln	Arg	FALSE	2	2	0	0	0	0	0	0	0	0	0	0	1	0	0	0	0	0	0	0	0	0	0	0	0	0	0	0	0	0	0	0	0	0	0	0	0	0	0	0	0	0	0	0	0	0	0	0	0	0	0	0	1	0	0	0	0	0	0	0	0	0	0	0	0	0	0	64.37	FALSE	FALSE	FALSE	185	0.009
TOP3Bp.Thr146Ile	TOP3B	0.00906275966954665	0.01039717196922437	0	0.027188279008639	0.134956638958021	0.11627906976744186	NA	NA	NA	NA	NA	NA	Ile	Thr	FALSE	NA	2	0	0	0	0	0	0	0	0	0	0	1	0	0	0	0	0	0	0	0	0	0	0	0	0	0	0	0	0	0	0	0	0	0	0	0	0	0	0	0	0	0	0	0	0	0	0	0	0	0	0	1	0	0	0	0	0	0	0	0	0	0	0	0	0	0	64.01	FALSE	FALSE	FALSE	185	0.009
TRPM6p.Trp1674Ter	TRPM6	0.00906275966954665	0.01039717196922437	0	0.025311039150666	0.134956638958021	0.11627906976744186	NA	NA	NA	NA	NA	NA	Ter	Trp	FALSE	NA	2	0	0	0	0	0	0	0	0	0	0	1	0	0	0	0	0	0	0	0	0	0	0	0	0	0	0	0	0	0	0	0	0	0	0	0	0	0	0	0	0	0	0	0	0	0	0	0	0	0	0	1	0	0	0	0	0	0	0	0	0	0	0	0	0	0	64.01	FALSE	FALSE	FALSE	185	0.009
TSPAN9p.Glu113Lys	TSPAN9	0.00906275966954665	0.01039717196922437	0	0.025311039150666	0.134956638958021	0.11627906976744186	NA	NA	NA	NA	NA	NA	Lys	Glu	TRUE	NA	2	0	0	0	0	0	0	0	0	0	0	1	0	0	0	0	0	0	0	0	0	0	0	0	0	0	0	0	0	0	0	0	0	0	0	0	0	0	0	0	0	0	0	0	0	0	0	0	0	0	0	1	0	0	0	0	0	0	0	0	0	0	0	0	0	0	64.19	FALSE	FALSE	FALSE	185	0.009
UGT3A1p.Pro353Ser	UGT3A1	0.00906275966954665	0.01039717196922437	0	0.025311039150666	0.134956638958021	0.11627906976744186	NA	NA	NA	NA	NA	NA	Ser	Pro	TRUE	NA	2	0	0	0	0	0	0	0	0	0	0	1	0	0	0	0	0	0	0	0	0	0	0	0	0	0	0	0	0	0	0	0	0	0	0	0	0	0	0	0	0	0	0	0	0	0	0	0	0	0	0	1	0	0	0	0	0	0	0	0	0	0	0	0	0	0	63.29	FALSE	FALSE	FALSE	185	0.009
UNC13Cp.Glu287Lys	UNC13C	0.00906275966954665	0.01039717196922437	0	0.025311039150666	0.134956638958021	0.11627906976744186	NA	NA	NA	NA	NA	NA	Lys	Glu	TRUE	NA	2	0	0	0	0	0	0	0	0	0	0	1	0	0	0	0	0	0	0	0	0	0	0	0	0	0	0	0	0	0	0	0	0	0	0	0	0	0	0	0	0	0	0	0	0	0	0	0	0	0	0	1	0	0	0	0	0	0	0	0	0	0	0	0	0	0	64.02	FALSE	FALSE	FALSE	185	0.009
UNC93Ap.Gly272Arg	UNC93A	0.00906275966954665	0.01039717196922437	0	0.027188279008639	0.134956638958021	0.11627906976744186	NA	NA	NA	NA	NA	NA	Arg	Gly	TRUE	NA	2	0	0	0	0	0	0	0	0	0	0	1	0	0	0	0	0	0	0	0	0	0	0	0	0	0	0	0	0	0	0	0	0	0	0	0	0	0	0	0	0	0	0	0	0	0	0	0	0	0	0	1	0	0	0	0	0	0	0	0	0	0	0	0	0	0	63.66	FALSE	FALSE	FALSE	185	0.009
USP29p.Glu35Lys	USP29	0.00906275966954665	0.01039717196922437	0	0.025311039150666	0.134956638958021	0.11627906976744186	NA	NA	NA	NA	NA	NA	Lys	Glu	TRUE	NA	2	0	0	0	0	0	0	0	0	0	0	1	0	0	0	0	0	0	0	0	0	0	0	0	0	0	0	0	0	0	0	0	0	0	0	0	0	0	0	0	0	0	0	0	0	0	0	0	0	0	0	1	0	0	0	0	0	0	0	0	0	0	0	0	0	0	63.55	FALSE	FALSE	FALSE	185	0.009
USP2p.Pro348Ser	USP2	0.00906275966954665	0.01039717196922437	0	0.025311039150666	0.134956638958021	0.11627906976744186	NA	NA	NA	NA	NA	NA	Ser	Pro	TRUE	NA	2	0	0	0	0	0	0	0	0	0	0	1	0	0	0	0	0	0	0	0	0	0	0	0	0	0	0	0	0	0	0	0	0	0	0	0	0	0	0	0	0	0	0	0	0	0	0	0	0	0	0	1	0	0	0	0	0	0	0	0	0	0	0	0	0	0	64.46000000000001	FALSE	FALSE	FALSE	185	0.009
USP5p.Pro650Ser	USP5	0.00906275966954665	0.01039717196922437	0	0.025311039150666	0.134956638958021	0.11627906976744186	NA	NA	NA	NA	NA	NA	Ser	Pro	TRUE	NA	2	0	0	0	0	0	0	0	0	0	0	1	0	0	0	0	0	0	0	0	0	0	0	0	0	0	0	0	0	0	0	0	0	0	0	0	0	0	0	0	0	0	0	0	0	0	0	0	0	0	0	1	0	0	0	0	0	0	0	0	0	0	0	0	0	0	63.2	FALSE	FALSE	FALSE	185	0.009
WBSCR17p.Pro100Ser	WBSCR17	0.00906275966954665	0.01039717196922437	0	0.027188279008639	0.134956638958021	0.11627906976744186	NA	NA	NA	NA	NA	NA	Ser	Pro	TRUE	NA	2	0	0	0	0	0	0	0	0	0	0	1	0	0	0	0	0	0	0	0	0	0	0	0	0	0	0	0	0	0	0	0	0	0	0	0	0	0	0	0	0	0	0	0	0	0	0	0	0	0	0	1	0	0	0	0	0	0	0	0	0	0	0	0	0	0	63.3	FALSE	FALSE	FALSE	185	0.009
WDR87p.Glu1851Lys	WDR87	0.00906275966954665	0.01039717196922437	0	0.025311039150666	0.134956638958021	0.11627906976744186	NA	NA	NA	NA	NA	NA	Lys	Glu	TRUE	NA	2	0	0	0	0	0	0	0	0	0	0	1	0	0	0	0	0	0	0	0	0	0	0	0	0	0	0	0	0	0	0	0	0	0	0	0	0	0	0	0	0	0	0	0	0	0	0	0	0	0	0	1	0	0	0	0	0	0	0	0	0	0	0	0	0	0	63.09	FALSE	FALSE	FALSE	185	0.009
WFDC8p.Pro52Leu	WFDC8	0.00906275966954665	0.01039717196922437	0	0.025311039150666	0.134956638958021	0.11627906976744186	NA	NA	NA	NA	NA	NA	Leu	Pro	FALSE	NA	2	0	0	0	0	0	0	0	0	0	0	1	0	0	0	0	0	0	0	0	0	0	0	0	0	0	0	0	0	0	0	0	0	0	0	0	0	0	0	0	0	0	0	0	0	0	0	0	0	0	0	1	0	0	0	0	0	0	0	0	0	0	0	0	0	0	63.940000000000005	FALSE	FALSE	FALSE	185	0.009
WNT10Ap.Pro117Ser	WNT10A	0.00906275966954665	0.01039717196922437	0	0.025311039150666	0.134956638958021	0.11627906976744186	NA	NA	NA	NA	NA	NA	Ser	Pro	TRUE	NA	2	0	0	0	0	0	0	0	0	0	0	1	0	0	0	0	0	0	0	0	0	0	0	0	0	0	0	0	0	0	0	0	0	0	0	0	0	0	0	0	0	0	0	0	0	0	0	0	0	0	0	1	0	0	0	0	0	0	0	0	0	0	0	0	0	0	63	FALSE	TRUE	FALSE	185	0.009
ZBBXp.Glu319Lys	ZBBX	0.00906275966954665	0.01039717196922437	0	0.027188279008639	0.134956638958021	0.11627906976744186	NA	NA	NA	NA	NA	NA	Lys	Glu	TRUE	NA	2	0	0	0	0	0	0	0	0	0	0	1	0	0	0	0	0	0	0	0	0	0	0	0	0	0	0	0	0	0	0	0	0	0	0	0	0	0	0	0	0	0	0	0	0	0	0	0	0	0	0	1	0	0	0	0	0	0	0	0	0	0	0	0	0	0	63.27	FALSE	FALSE	FALSE	185	0.009
ZBTB32p.Arg136Lys	ZBTB32	0.00906275966954665	0.01039717196922437	0	0.025311039150666	0.134956638958021	0.11627906976744186	NA	NA	NA	NA	NA	NA	Lys	Arg	TRUE	NA	2	0	0	0	0	0	0	0	0	0	0	1	0	0	0	0	0	0	0	0	0	0	0	0	0	0	0	0	0	0	0	0	0	0	0	0	0	0	0	0	0	0	0	0	0	0	0	0	0	0	0	1	0	0	0	0	0	0	0	0	0	0	0	0	0	0	64.42	FALSE	FALSE	FALSE	185	0.009
ZBTB7Cp.Pro12Leu	ZBTB7C	0.00906275966954665	0.01039717196922437	0	0.025634478770987	0.134956638958021	0.11627906976744186	NA	NA	NA	NA	NA	NA	Leu	Pro	FALSE	NA	2	0	0	0	0	0	0	0	0	0	0	1	0	0	0	0	0	0	0	0	0	0	0	0	0	0	0	0	0	0	0	0	0	0	0	0	0	0	0	0	0	0	0	0	0	0	0	0	0	0	0	1	0	0	0	0	0	0	0	0	0	0	0	0	0	0	62.91	FALSE	FALSE	FALSE	185	0.009
ZFYVE21p.Gly175Glu	ZFYVE21	0.00906275966954665	0.01039717196922437	0	0.025311039150666	0.134956638958021	0.11627906976744186	NA	NA	NA	NA	NA	NA	Glu	Gly	FALSE	NA	2	0	0	0	0	0	0	0	0	0	0	1	0	0	0	0	0	0	0	0	0	0	0	0	0	0	0	0	0	0	0	0	0	0	0	0	0	0	0	0	0	0	0	0	0	0	0	0	0	0	0	1	0	0	0	0	0	0	0	0	0	0	0	0	0	0	63.36	FALSE	FALSE	FALSE	185	0.009
ZFYVE26p.Pro1143Ser	ZFYVE26	0.00906275966954665	0.01039717196922437	0	0.025311039150666	0.134956638958021	0.11627906976744186	NA	NA	NA	NA	NA	NA	Ser	Pro	TRUE	NA	2	0	0	0	0	0	0	0	0	0	0	1	0	0	0	0	0	0	0	0	0	0	0	0	0	0	0	0	0	0	0	0	0	0	0	0	0	0	0	0	0	0	0	0	0	0	0	0	0	0	0	1	0	0	0	0	0	0	0	0	0	0	0	0	0	0	63.4	FALSE	FALSE	FALSE	185	0.009
ZIM2p.Glu189Lys	ZIM2	0.00906275966954665	0.01039717196922437	0	0.027188279008639	0.134956638958021	0.11627906976744186	NA	NA	NA	NA	NA	NA	Lys	Glu	TRUE	NA	2	0	0	0	0	0	0	0	0	0	0	1	0	0	0	0	0	0	0	0	0	0	0	0	0	0	0	0	0	0	0	0	0	0	0	0	0	0	0	0	0	0	0	0	0	0	0	0	0	0	0	1	0	0	0	0	0	0	0	0	0	0	0	0	0	0	63.41	FALSE	FALSE	FALSE	185	0.009
ZMIZ2p.Pro776Ser	ZMIZ2	0.00906275966954665	0.01039717196922437	0	0.025311039150666	0.134956638958021	0.11627906976744186	NA	NA	NA	NA	NA	NA	Ser	Pro	TRUE	NA	2	0	0	0	0	0	0	0	0	0	0	1	0	0	0	0	0	0	0	0	0	0	0	0	0	0	0	0	0	0	0	0	0	0	0	0	0	0	0	0	0	0	0	0	0	0	0	0	0	0	0	1	0	0	0	0	0	0	0	0	0	0	0	0	0	0	62.93	FALSE	FALSE	FALSE	185	0.009
ZNF16p.Pro182Leu	ZNF16	0.00906275966954665	0.01039717196922437	0	0.027188279008639	0.134956638958021	0.11627906976744186	NA	NA	NA	NA	NA	NA	Leu	Pro	FALSE	NA	2	0	0	0	0	0	0	0	0	0	0	1	0	0	0	0	0	0	0	0	0	0	0	0	0	0	0	0	0	0	0	0	0	0	0	0	0	0	0	0	0	0	0	0	0	0	0	0	0	0	0	1	0	0	0	0	0	0	0	0	0	0	0	0	0	0	63.84	FALSE	FALSE	FALSE	185	0.009
ZNF317p.His244Tyr	ZNF317	0.00906275966954665	0.01039717196922437	0	0.027188279008639	0.134956638958021	0.11627906976744186	NA	NA	NA	NA	NA	NA	Tyr	His	TRUE	NA	2	0	0	0	0	0	0	0	0	0	0	1	0	0	0	0	0	0	0	0	0	0	0	0	0	0	0	0	0	0	0	0	0	0	0	0	0	0	0	0	0	0	0	0	0	0	0	0	0	0	0	1	0	0	0	0	0	0	0	0	0	0	0	0	0	0	63.85	FALSE	FALSE	FALSE	185	0.009
ZNF366p.Gly673Arg	ZNF366	0.00906275966954665	0.01039717196922437	0	0.027188279008639	0.134956638958021	0.11627906976744186	NA	NA	NA	NA	NA	NA	Arg	Gly	TRUE	NA	2	0	0	0	0	0	0	0	0	0	0	1	0	0	0	0	0	0	0	0	0	0	0	0	0	0	0	0	0	0	0	0	0	0	0	0	0	0	0	0	0	0	0	0	0	0	0	0	0	0	0	1	0	0	0	0	0	0	0	0	0	0	0	0	0	0	63.71	FALSE	FALSE	FALSE	185	0.009
ZNF404p.Arg283Cys	ZNF404	0.00906275966954665	0.01039717196922437	0	0.025311039150666	0.134956638958021	0.11627906976744186	NA	NA	NA	NA	NA	NA	Cys	Arg	TRUE	NA	2	0	0	0	0	0	0	0	0	0	0	1	0	0	0	0	0	0	0	0	0	0	0	0	0	0	0	0	0	0	0	0	0	0	0	0	0	0	0	0	0	0	0	0	0	0	0	0	0	0	0	1	0	0	0	0	0	0	0	0	0	0	0	0	0	0	64.37	FALSE	FALSE	FALSE	185	0.009
ZNF518Bp.Ser171Leu	ZNF518B	0.00906275966954665	0.01039717196922437	0	0.025311039150666	0.134956638958021	0.11627906976744186	NA	NA	NA	NA	NA	NA	Leu	Ser	FALSE	NA	2	0	0	0	0	0	0	0	0	0	0	1	0	0	0	0	0	0	0	0	0	0	0	0	0	0	0	0	0	0	0	0	0	0	0	0	0	0	0	0	0	0	0	0	0	0	0	0	0	0	0	1	0	0	0	0	0	0	0	0	0	0	0	0	0	0	63.16	FALSE	FALSE	FALSE	185	0.009
ZNF585Bp.Gln281Ter	ZNF585B	0.00906275966954665	0.01039717196922437	0	0.025311039150666	0.134956638958021	0.11627906976744186	NA	NA	NA	NA	NA	NA	Ter	Gln	FALSE	NA	2	0	0	0	0	0	0	0	0	0	0	1	0	0	0	0	0	0	0	0	0	0	0	0	0	0	0	0	0	0	0	0	0	0	0	0	0	0	0	0	0	0	0	0	0	0	0	0	0	0	0	1	0	0	0	0	0	0	0	0	0	0	0	0	0	0	63.81	FALSE	FALSE	FALSE	185	0.009
ZNF679p.His346Tyr	ZNF679	0.00906275966954665	0.01039717196922437	0	0.025311039150666	0.134956638958021	0.11627906976744186	NA	NA	NA	NA	NA	NA	Tyr	His	TRUE	NA	2	0	0	0	0	0	0	0	0	0	0	1	0	0	0	0	0	0	0	0	0	0	0	0	0	0	0	0	0	0	0	0	0	0	0	0	0	0	0	0	0	0	0	0	0	0	0	0	0	0	0	1	0	0	0	0	0	0	0	0	0	0	0	0	0	0	64.72	FALSE	FALSE	FALSE	185	0.009
RAB3Cp.Arg151Trp	RAB3C	0.00906082526980046	0.01559575795383655	0	0.021352985443596	NA	NA	0.05253690155982787	0.056980056980056974	NA	NA	0.003681968407748298	0.009597850081581726	Trp	Arg	FALSE	NA	3	0	0	0	0	0	0	0	0	0	0	0	0	0	0	1	1	0	0	0	0	0	0	0	0	0	0	0	0	0	0	0	0	0	0	0	0	0	0	0	0	0	0	0	0	0	0	0	0	0	0	1	0	0	0	0	0	0	0	0	0	0	0	0	0	0	87.2	FALSE	FALSE	FALSE	185	0.009
EFCAB1p.Ser100Phe	EFCAB1	0.00906045815275885	0.01039717196922437	0	0.027181374458276	NA	NA	NA	NA	0.1697792869269949	0.1697792869269949	7.175908399902203e-4	0.009597850081581726	Phe	Ser	FALSE	NA	2	0	0	0	0	0	1	0	0	0	0	0	0	0	0	0	0	0	0	0	1	0	0	0	0	0	0	0	0	0	0	0	0	0	0	0	0	0	0	0	0	0	0	0	0	0	0	0	0	0	0	0	0	0	0	0	0	0	0	0	0	0	0	0	0	0	72.01	FALSE	FALSE	FALSE	185	0.009
ACDp.Arg495Cys	ACD	0.00906045264868674	0.01039717196922437	0	0.026683544541838	NA	NA	NA	NA	0.1697792869269949	0.1697792869269949	7.175908399902203e-4	0.009597850081581726	Cys	Arg	TRUE	NA	2	0	0	0	0	0	1	0	0	0	0	0	0	0	0	0	0	0	0	0	1	0	0	0	0	0	0	0	0	0	0	0	0	0	0	0	0	0	0	0	0	0	0	0	0	0	0	0	0	0	0	0	0	0	0	0	0	0	0	0	0	0	0	0	0	0	72.07000000000001	FALSE	FALSE	FALSE	185	0.009
CACNG3p.Arg223Cys	CACNG3	0.00906045264868674	0.01039717196922437	0	0.02718135794605999	NA	NA	NA	NA	0.1697792869269949	0.1697792869269949	7.175908399902203e-4	0.009597850081581726	Cys	Arg	TRUE	NA	2	0	0	0	0	0	1	0	0	0	0	0	0	0	0	0	0	0	0	0	1	0	0	0	0	0	0	0	0	0	0	0	0	0	0	0	0	0	0	0	0	0	0	0	0	0	0	0	0	0	0	0	0	0	0	0	0	0	0	0	0	0	0	0	0	0	72.98	FALSE	FALSE	FALSE	185	0.009
HTR6p.Arg344Cys	HTR6	0.00906045264868674	0.01039717196922437	0	0.026683544541838	NA	NA	NA	NA	0.1697792869269949	0.1697792869269949	7.175908399902203e-4	0.009597850081581726	Cys	Arg	TRUE	NA	2	0	0	0	0	0	1	0	0	0	0	0	0	0	0	0	0	0	0	0	1	0	0	0	0	0	0	0	0	0	0	0	0	0	0	0	0	0	0	0	0	0	0	0	0	0	0	0	0	0	0	0	0	0	0	0	0	0	0	0	0	0	0	0	0	0	72.88	FALSE	FALSE	FALSE	185	0.009
KNTC1p.Arg570Ter	KNTC1	0.00906045264868674	0.01039717196922437	0	0.026683544541838	NA	NA	NA	NA	0.1697792869269949	0.1697792869269949	7.175908399902203e-4	0.009597850081581726	Ter	Arg	FALSE	NA	2	0	0	0	0	0	1	0	0	0	0	0	0	0	0	0	0	0	0	0	1	0	0	0	0	0	0	0	0	0	0	0	0	0	0	0	0	0	0	0	0	0	0	0	0	0	0	0	0	0	0	0	0	0	0	0	0	0	0	0	0	0	0	0	0	0	73.28	FALSE	FALSE	FALSE	185	0.009
TNPO3p.Arg494Gln	TNPO3	0.00906045264868674	0.01039717196922437	0	0.026683544541838	NA	NA	NA	NA	0.1697792869269949	0.1697792869269949	7.175908399902203e-4	0.009597850081581726	Gln	Arg	FALSE	NA	2	0	0	0	0	0	1	0	0	0	0	0	0	0	0	0	0	0	0	0	1	0	0	0	0	0	0	0	0	0	0	0	0	0	0	0	0	0	0	0	0	0	0	0	0	0	0	0	0	0	0	0	0	0	0	0	0	0	0	0	0	0	0	0	0	0	73.37	FALSE	FALSE	FALSE	185	0.009
PASKp.Val1013Met	PASK	0.00904505370750733	0.01559575795383655	0	0.023380681406574	NA	NA	NA	NA	NA	NA	0.007988895752604152	0.009597850081581726	Met	Val	FALSE	NA	3	0	0	0	0	0	0	0	1	0	0	0	0	0	1	0	0	0	0	0	0	0	0	0	0	0	0	0	0	0	0	0	0	0	0	0	0	0	0	0	0	0	0	0	0	0	0	0	0	0	0	1	0	0	0	0	0	0	0	0	0	0	0	0	0	0	85.66	FALSE	FALSE	FALSE	185	0.009
OR2T33p.Leu34Phe	OR2T33	0.00904237633328309	0.01039717196922437	0	0.025952349602448	NA	NA	NA	NA	NA	NA	0.013034447107479297	0.01919570016316345	Phe	Leu	FALSE	NA	2	0	0	0	0	0	0	0	0	0	0	0	0	0	0	0	1	0	0	0	0	0	0	0	0	0	0	0	0	0	0	0	0	0	0	0	0	0	0	0	0	0	0	0	0	0	0	0	0	0	0	0	1	0	0	0	0	0	0	0	0	0	0	0	0	0	63.620000000000005	FALSE	FALSE	FALSE	185	0.009
ABCB6p.Val796Ile	ABCB6	0.00904237084019538	0.01039717196922437	0	0.02457282513960099	NA	NA	NA	NA	NA	NA	0.013034447107479297	0.01919570016316345	Ile	Val	FALSE	NA	2	0	0	0	0	0	0	0	0	0	0	0	0	0	0	0	1	0	0	0	0	0	0	0	0	0	0	0	0	0	0	0	0	0	0	0	0	0	0	0	0	0	0	0	0	0	0	0	0	0	0	0	1	0	0	0	0	0	0	0	0	0	0	0	0	0	63.61	FALSE	FALSE	FALSE	185	0.009
ACOX3p.Arg355Cys	ACOX3	0.00904237084019538	0.01039717196922437	0	0.02457282513960099	NA	NA	NA	NA	NA	NA	0.013034447107479297	0.01919570016316345	Cys	Arg	TRUE	NA	2	0	0	0	0	0	0	0	0	0	0	0	0	0	0	0	1	0	0	0	0	0	0	0	0	0	0	0	0	0	0	0	0	0	0	0	0	0	0	0	0	0	0	0	0	0	0	0	0	0	0	0	1	0	0	0	0	0	0	0	0	0	0	0	0	0	64.02	FALSE	FALSE	FALSE	185	0.009
ADAD1p.Asp270Asn	ADAD1	0.00904237084019538	0.01039717196922437	0	0.02574760382334399	NA	NA	NA	NA	NA	NA	0.013034447107479297	0.01919570016316345	Asn	Asp	FALSE	NA	2	0	0	0	0	0	0	0	0	0	0	0	0	0	0	0	1	0	0	0	0	0	0	0	0	0	0	0	0	0	0	0	0	0	0	0	0	0	0	0	0	0	0	0	0	0	0	0	0	0	0	0	1	0	0	0	0	0	0	0	0	0	0	0	0	0	63	FALSE	FALSE	FALSE	185	0.009
ARHGAP35p.Arg1439Trp	ARHGAP35	0.00904237084019538	0.01039717196922437	0	0.02575272207368099	NA	NA	NA	NA	NA	NA	0.013034447107479297	0.01919570016316345	Trp	Arg	FALSE	1	2	0	0	0	0	0	0	0	0	0	0	0	0	0	0	0	1	0	0	0	0	0	0	0	0	0	0	0	0	0	0	0	0	0	0	0	0	0	0	0	0	0	0	0	0	0	0	0	0	0	0	0	1	0	0	0	0	0	0	0	0	0	0	0	0	0	63.82	TRUE	FALSE	FALSE	185	0.009
ARHGEF17p.Arg542Gln	ARHGEF17	0.00904237084019538	0.01039717196922437	0	0.02457282513960099	NA	NA	NA	NA	NA	NA	0.013034447107479297	0.01919570016316345	Gln	Arg	FALSE	NA	2	0	0	0	0	0	0	0	0	0	0	0	0	0	0	0	1	0	0	0	0	0	0	0	0	0	0	0	0	0	0	0	0	0	0	0	0	0	0	0	0	0	0	0	0	0	0	0	0	0	0	0	1	0	0	0	0	0	0	0	0	0	0	0	0	0	64.44	FALSE	FALSE	FALSE	185	0.009
BBXp.Arg291Cys	BBX	0.00904237084019538	0.01039717196922437	0	0.02457282513960099	NA	NA	NA	NA	NA	NA	0.013034447107479297	0.01919570016316345	Cys	Arg	TRUE	NA	2	0	0	0	0	0	0	0	0	0	0	0	0	0	0	0	1	0	0	0	0	0	0	0	0	0	0	0	0	0	0	0	0	0	0	0	0	0	0	0	0	0	0	0	0	0	0	0	0	0	0	0	1	0	0	0	0	0	0	0	0	0	0	0	0	0	63.93	FALSE	FALSE	FALSE	185	0.009
BPHLp.Arg277His	BPHL	0.00904237084019538	0.01039717196922437	0	0.02457282513960099	NA	NA	NA	NA	NA	NA	0.013034447107479297	0.01919570016316345	His	Arg	TRUE	NA	2	0	0	0	0	0	0	0	0	0	0	0	0	0	0	0	1	0	0	0	0	0	0	0	0	0	0	0	0	0	0	0	0	0	0	0	0	0	0	0	0	0	0	0	0	0	0	0	0	0	0	0	1	0	0	0	0	0	0	0	0	0	0	0	0	0	63.77	FALSE	FALSE	FALSE	185	0.009
CACNA2D4p.Asp484Asn	CACNA2D4	0.00904237084019538	0.01039717196922437	0	0.02457282513960099	NA	NA	NA	NA	NA	NA	0.013034447107479297	0.01919570016316345	Asn	Asp	FALSE	NA	2	0	0	0	0	0	0	0	0	0	0	0	0	0	0	0	1	0	0	0	0	0	0	0	0	0	0	0	0	0	0	0	0	0	0	0	0	0	0	0	0	0	0	0	0	0	0	0	0	0	0	0	1	0	0	0	0	0	0	0	0	0	0	0	0	0	64.25	FALSE	FALSE	FALSE	185	0.009
CHRNGp.Lys214Asn	CHRNG	0.00904237084019538	0.01039717196922437	0	0.02457282513960099	NA	NA	NA	NA	NA	NA	0.013034447107479297	0.01919570016316345	Asn	Lys	FALSE	NA	2	0	0	0	0	0	0	0	0	0	0	0	0	0	0	0	1	0	0	0	0	0	0	0	0	0	0	0	0	0	0	0	0	0	0	0	0	0	0	0	0	0	0	0	0	0	0	0	0	0	0	0	1	0	0	0	0	0	0	0	0	0	0	0	0	0	63.81	FALSE	FALSE	FALSE	185	0.009
DAG1p.Arg215Trp	DAG1	0.00904237084019538	0.01039717196922437	0	0.025952333836843	NA	NA	NA	NA	NA	NA	0.013034447107479297	0.01919570016316345	Trp	Arg	FALSE	NA	2	0	0	0	0	0	0	0	0	0	0	0	0	0	0	0	1	0	0	0	0	0	0	0	0	0	0	0	0	0	0	0	0	0	0	0	0	0	0	0	0	0	0	0	0	0	0	0	0	0	0	0	1	0	0	0	0	0	0	0	0	0	0	0	0	0	63.34	FALSE	FALSE	FALSE	185	0.009
DOCK4p.Val420Met	DOCK4	0.00904237084019538	0.01039717196922437	0	0.025952333836843	NA	NA	NA	NA	NA	NA	0.013034447107479297	0.01919570016316345	Met	Val	FALSE	NA	2	0	0	0	0	0	0	0	0	0	0	0	0	0	0	0	1	0	0	0	0	0	0	0	0	0	0	0	0	0	0	0	0	0	0	0	0	0	0	0	0	0	0	0	0	0	0	0	0	0	0	0	1	0	0	0	0	0	0	0	0	0	0	0	0	0	64.25	FALSE	FALSE	FALSE	185	0.009
EVX2p.Ala133Thr	EVX2	0.00904237084019538	0.01039717196922437	0	0.02574760382334399	NA	NA	NA	NA	NA	NA	0.013034447107479297	0.01919570016316345	Thr	Ala	TRUE	NA	2	0	0	0	0	0	0	0	0	0	0	0	0	0	0	0	1	0	0	0	0	0	0	0	0	0	0	0	0	0	0	0	0	0	0	0	0	0	0	0	0	0	0	0	0	0	0	0	0	0	0	0	1	0	0	0	0	0	0	0	0	0	0	0	0	0	62.74	FALSE	FALSE	FALSE	185	0.009
FAM115Cp.Val93Met	FAM115C	0.00904237084019538	0.01039717196922437	0	0.02457282513960099	NA	NA	NA	NA	NA	NA	0.013034447107479297	0.01919570016316345	Met	Val	FALSE	NA	2	0	0	0	0	0	0	0	0	0	0	0	0	0	0	0	1	0	0	0	0	0	0	0	0	0	0	0	0	0	0	0	0	0	0	0	0	0	0	0	0	0	0	0	0	0	0	0	0	0	0	0	1	0	0	0	0	0	0	0	0	0	0	0	0	0	64.41	FALSE	FALSE	FALSE	185	0.009
FHp.Thr76Met	FH	0.00904237084019538	0.01039717196922437	0	0.02457282513960099	NA	NA	NA	NA	NA	NA	0.013034447107479297	0.01919570016316345	Met	Thr	FALSE	1	2	0	0	0	0	0	0	0	0	0	0	0	0	0	0	0	1	0	0	0	0	0	0	0	0	0	0	0	0	0	0	0	0	0	0	0	0	0	0	0	0	0	0	0	0	0	0	0	0	0	0	0	1	0	0	0	0	0	0	0	0	0	0	0	0	0	62.77	FALSE	FALSE	FALSE	185	0.009
GRK1p.Gly213Ser	GRK1	0.00904237084019538	0.01039717196922437	0	0.02457282513960099	NA	NA	NA	NA	NA	NA	0.013034447107479297	0.01919570016316345	Ser	Gly	TRUE	NA	2	0	0	0	0	0	0	0	0	0	0	0	0	0	0	0	1	0	0	0	0	0	0	0	0	0	0	0	0	0	0	0	0	0	0	0	0	0	0	0	0	0	0	0	0	0	0	0	0	0	0	0	1	0	0	0	0	0	0	0	0	0	0	0	0	0	63.91	FALSE	FALSE	FALSE	185	0.009
GTDC1p.Phe9Leu	GTDC1	0.00904237084019538	0.01039717196922437	0	0.02457282513960099	NA	NA	NA	NA	NA	NA	0.013034447107479297	0.01919570016316345	Leu	Phe	FALSE	NA	2	0	0	0	0	0	0	0	0	0	0	0	0	0	0	0	1	0	0	0	0	0	0	0	0	0	0	0	0	0	0	0	0	0	0	0	0	0	0	0	0	0	0	0	0	0	0	0	0	0	0	0	1	0	0	0	0	0	0	0	0	0	0	0	0	0	63.83	FALSE	FALSE	FALSE	185	0.009
HELZ2p.His1371Tyr	HELZ2	0.00904237084019538	0.01039717196922437	0	0.02457282513960099	NA	NA	NA	NA	NA	NA	0.013034447107479297	0.01919570016316345	Tyr	His	TRUE	NA	2	0	0	0	0	0	0	0	0	0	0	0	0	0	0	0	1	0	0	0	0	0	0	0	0	0	0	0	0	0	0	0	0	0	0	0	0	0	0	0	0	0	0	0	0	0	0	0	0	0	0	0	1	0	0	0	0	0	0	0	0	0	0	0	0	0	63.22	FALSE	FALSE	FALSE	185	0.009
HIST1H2AHp.Gly38Asp	HIST1H2AH	0.00904237084019538	0.01039717196922437	0	0.02457282513960099	NA	NA	NA	NA	NA	NA	0.013034447107479297	0.01919570016316345	Asp	Gly	FALSE	NA	2	0	0	0	0	0	0	0	0	0	0	0	0	0	0	0	1	0	0	0	0	0	0	0	0	0	0	0	0	0	0	0	0	0	0	0	0	0	0	0	0	0	0	0	0	0	0	0	0	0	0	0	1	0	0	0	0	0	0	0	0	0	0	0	0	0	64.11	FALSE	FALSE	FALSE	185	0.009
KRT35p.Arg249Cys	KRT35	0.00904237084019538	0.01039717196922437	0	0.02457282513960099	NA	NA	NA	NA	NA	NA	0.013034447107479297	0.01919570016316345	Cys	Arg	TRUE	NA	2	0	0	0	0	0	0	0	0	0	0	0	0	0	0	0	1	0	0	0	0	0	0	0	0	0	0	0	0	0	0	0	0	0	0	0	0	0	0	0	0	0	0	0	0	0	0	0	0	0	0	0	1	0	0	0	0	0	0	0	0	0	0	0	0	0	64.13	FALSE	FALSE	FALSE	185	0.009
LMAN1p.Arg202Ter	LMAN1	0.00904237084019538	0.01039717196922437	0	0.02457282513960099	NA	NA	NA	NA	NA	NA	0.013034447107479297	0.01919570016316345	Ter	Arg	FALSE	NA	2	0	0	0	0	0	0	0	0	0	0	0	0	0	0	0	1	0	0	0	0	0	0	0	0	0	0	0	0	0	0	0	0	0	0	0	0	0	0	0	0	0	0	0	0	0	0	0	0	0	0	0	1	0	0	0	0	0	0	0	0	0	0	0	0	0	64.28	FALSE	FALSE	FALSE	185	0.009
MANEALp.Arg424Cys	MANEAL	0.00904237084019538	0.01039717196922437	0	0.02457282513960099	NA	NA	NA	NA	NA	NA	0.013034447107479297	0.01919570016316345	Cys	Arg	TRUE	NA	2	0	0	0	0	0	0	0	0	0	0	0	0	0	0	0	1	0	0	0	0	0	0	0	0	0	0	0	0	0	0	0	0	0	0	0	0	0	0	0	0	0	0	0	0	0	0	0	0	0	0	0	1	0	0	0	0	0	0	0	0	0	0	0	0	0	63.67	FALSE	FALSE	FALSE	185	0.009
NKRFp.Val467Met	NKRF	0.00904237084019538	0.01039717196922437	0	0.02457282513960099	NA	NA	NA	NA	NA	NA	0.013034447107479297	0.01919570016316345	Met	Val	FALSE	NA	2	0	0	0	0	0	0	0	0	0	0	0	0	0	0	0	1	0	0	0	0	0	0	0	0	0	0	0	0	0	0	0	0	0	0	0	0	0	0	0	0	0	0	0	0	0	0	0	0	0	0	0	1	0	0	0	0	0	0	0	0	0	0	0	0	0	63.79	FALSE	FALSE	FALSE	185	0.009
NKX2-2p.Arg166Cys	NKX2-2	0.00904237084019538	0.01039717196922437	0	0.025952333836843	NA	NA	NA	NA	NA	NA	0.013034447107479297	0.01919570016316345	Cys	Arg	TRUE	NA	2	0	0	0	0	0	0	0	0	0	0	0	0	0	0	0	1	0	0	0	0	0	0	0	0	0	0	0	0	0	0	0	0	0	0	0	0	0	0	0	0	0	0	0	0	0	0	0	0	0	0	0	1	0	0	0	0	0	0	0	0	0	0	0	0	0	63.620000000000005	FALSE	FALSE	FALSE	185	0.009
NSMAFp.Arg273His	NSMAF	0.00904237084019538	0.01039717196922437	0	0.025952333836843	NA	NA	NA	NA	NA	NA	0.013034447107479297	0.01919570016316345	His	Arg	TRUE	NA	2	0	0	0	0	0	0	0	0	0	0	0	0	0	0	0	1	0	0	0	0	0	0	0	0	0	0	0	0	0	0	0	0	0	0	0	0	0	0	0	0	0	0	0	0	0	0	0	0	0	0	0	1	0	0	0	0	0	0	0	0	0	0	0	0	0	63.440000000000005	FALSE	FALSE	FALSE	185	0.009
PBLDp.Thr100Met	PBLD	0.00904237084019538	0.01039717196922437	0	0.025952333836843	NA	NA	NA	NA	NA	NA	0.013034447107479297	0.01919570016316345	Met	Thr	FALSE	NA	2	0	0	0	0	0	0	0	0	0	0	0	0	0	0	0	1	0	0	0	0	0	0	0	0	0	0	0	0	0	0	0	0	0	0	0	0	0	0	0	0	0	0	0	0	0	0	0	0	0	0	0	1	0	0	0	0	0	0	0	0	0	0	0	0	0	64.83	FALSE	FALSE	FALSE	185	0.009
PCDHA1p.Val581Ala	PCDHA1	0.00904237084019538	0.01039717196922437	0	0.02457282513960099	NA	NA	NA	NA	NA	NA	0.013034447107479297	0.01919570016316345	Ala	Val	FALSE	NA	2	0	0	0	0	0	0	0	0	0	0	0	0	0	0	0	1	0	0	0	0	0	0	0	0	0	0	0	0	0	0	0	0	0	0	0	0	0	0	0	0	0	0	0	0	0	0	0	0	0	0	0	1	0	0	0	0	0	0	0	0	0	0	0	0	0	64.17	FALSE	FALSE	FALSE	185	0.009
PEG3p.Arg598Cys	PEG3	0.00904237084019538	0.01039717196922437	0	0.02457282513960099	NA	NA	NA	NA	NA	NA	0.013034447107479297	0.01919570016316345	Cys	Arg	TRUE	NA	2	0	0	0	0	0	0	0	0	0	0	0	0	0	0	0	1	0	0	0	0	0	0	0	0	0	0	0	0	0	0	0	0	0	0	0	0	0	0	0	0	0	0	0	0	0	0	0	0	0	0	0	1	0	0	0	0	0	0	0	0	0	0	0	0	0	64.1	FALSE	FALSE	FALSE	185	0.009
PKHD1p.Arg589His	PKHD1	0.00904237084019538	0.01039717196922437	0	0.02574760382334399	NA	NA	NA	NA	NA	NA	0.013034447107479297	0.01919570016316345	His	Arg	TRUE	NA	2	0	0	0	0	0	0	0	0	0	0	0	0	0	0	0	1	0	0	0	0	0	0	0	0	0	0	0	0	0	0	0	0	0	0	0	0	0	0	0	0	0	0	0	0	0	0	0	0	0	0	0	1	0	0	0	0	0	0	0	0	0	0	0	0	0	64.09	FALSE	FALSE	FALSE	185	0.009
RHPN1p.Arg483His	RHPN1	0.00904237084019538	0.01039717196922437	0	0.02457282513960099	NA	NA	NA	NA	NA	NA	0.013034447107479297	0.01919570016316345	His	Arg	TRUE	NA	2	0	0	0	0	0	0	0	0	0	0	0	0	0	0	0	1	0	0	0	0	0	0	0	0	0	0	0	0	0	0	0	0	0	0	0	0	0	0	0	0	0	0	0	0	0	0	0	0	0	0	0	1	0	0	0	0	0	0	0	0	0	0	0	0	0	63.98	FALSE	FALSE	FALSE	185	0.009
ROCK1p.Thr347Met	ROCK1	0.00904237084019538	0.01039717196922437	0	0.02457282513960099	NA	NA	NA	NA	NA	NA	0.013034447107479297	0.01919570016316345	Met	Thr	FALSE	NA	2	0	0	0	0	0	0	0	0	0	0	0	0	0	0	0	1	0	0	0	0	0	0	0	0	0	0	0	0	0	0	0	0	0	0	0	0	0	0	0	0	0	0	0	0	0	0	0	0	0	0	0	1	0	0	0	0	0	0	0	0	0	0	0	0	0	64.34	FALSE	FALSE	FALSE	185	0.009
USP43p.Ala522Val	USP43	0.00904237084019538	0.01039717196922437	0	0.02457282513960099	NA	NA	NA	NA	NA	NA	0.013034447107479297	0.01919570016316345	Val	Ala	FALSE	NA	2	0	0	0	0	0	0	0	0	0	0	0	0	0	0	0	1	0	0	0	0	0	0	0	0	0	0	0	0	0	0	0	0	0	0	0	0	0	0	0	0	0	0	0	0	0	0	0	0	0	0	0	1	0	0	0	0	0	0	0	0	0	0	0	0	0	64.4	FALSE	FALSE	FALSE	185	0.009
VEPH1p.Glu73Lys	VEPH1	0.00904237084019538	0.01039717196922437	0	0.02457282513960099	NA	NA	NA	NA	NA	NA	0.013034447107479297	0.01919570016316345	Lys	Glu	TRUE	NA	2	0	0	0	0	0	0	0	0	0	0	0	0	0	0	0	1	0	0	0	0	0	0	0	0	0	0	0	0	0	0	0	0	0	0	0	0	0	0	0	0	0	0	0	0	0	0	0	0	0	0	0	1	0	0	0	0	0	0	0	0	0	0	0	0	0	63.56	FALSE	FALSE	FALSE	185	0.009
ZFHX4p.Ala854Val	ZFHX4	0.00904237084019538	0.01039717196922437	0	0.025952333836843	NA	NA	NA	NA	NA	NA	0.013034447107479297	0.01919570016316345	Val	Ala	FALSE	NA	2	0	0	0	0	0	0	0	0	0	0	0	0	0	0	0	1	0	0	0	0	0	0	0	0	0	0	0	0	0	0	0	0	0	0	0	0	0	0	0	0	0	0	0	0	0	0	0	0	0	0	0	1	0	0	0	0	0	0	0	0	0	0	0	0	0	64.16	FALSE	FALSE	FALSE	185	0.009
ZNF768p.Ser386Leu	ZNF768	0.00904237084019538	0.01039717196922437	0	0.025952333836843	NA	NA	NA	NA	NA	NA	0.013034447107479297	0.01919570016316345	Leu	Ser	FALSE	NA	2	0	0	0	0	0	0	0	0	0	0	0	0	0	0	0	1	0	0	0	0	0	0	0	0	0	0	0	0	0	0	0	0	0	0	0	0	0	0	0	0	0	0	0	0	0	0	0	0	0	0	0	1	0	0	0	0	0	0	0	0	0	0	0	0	0	63.53	FALSE	FALSE	FALSE	185	0.009
ARHGAP4p.Arg214Cys	ARHGAP4	0.00903673391839728	0.01039717196922437	0	0.026582856033531	NA	NA	0.0965712051909014	0.056980056980056974	NA	NA	7.601612495014651e-4	0.009597850081581726	Cys	Arg	TRUE	NA	2	0	0	0	0	0	0	0	0	0	1	0	0	0	0	0	0	0	0	0	0	0	0	0	0	0	0	0	0	0	0	0	0	1	0	0	0	0	0	0	0	0	0	0	0	0	0	0	0	0	0	0	0	0	0	0	0	0	0	0	0	0	0	0	0	0	72.99	FALSE	FALSE	FALSE	185	0.009
ASPMp.Tyr3263Asn	ASPM	0.00903673391839728	0.01039717196922437	0	0.026582856033531	NA	NA	0.0965712051909014	0.056980056980056974	NA	NA	7.601612495014651e-4	0.009597850081581726	Asn	Tyr	FALSE	2	2	0	0	0	0	0	0	0	0	0	1	0	0	0	0	0	0	0	0	0	0	0	0	0	0	0	0	0	0	0	0	0	0	1	0	0	0	0	0	0	0	0	0	0	0	0	0	0	0	0	0	0	0	0	0	0	0	0	0	0	0	0	0	0	0	0	72.37	FALSE	FALSE	FALSE	185	0.009
CLN5p.Arg199Leu	CLN5	0.00903673391839728	0.01039717196922437	0	0.026582856033531	NA	NA	0.0965712051909014	0.056980056980056974	NA	NA	7.601612495014651e-4	0.009597850081581726	Leu	Arg	FALSE	NA	2	0	0	0	0	0	0	0	0	0	1	0	0	0	0	0	0	0	0	0	0	0	0	0	0	0	0	0	0	0	0	0	0	1	0	0	0	0	0	0	0	0	0	0	0	0	0	0	0	0	0	0	0	0	0	0	0	0	0	0	0	0	0	0	0	0	72.8	FALSE	FALSE	FALSE	185	0.009
DHTKD1p.Gln154Arg	DHTKD1	0.00903673391839728	0.01039717196922437	0	0.026582856033531	NA	NA	0.0965712051909014	0.056980056980056974	NA	NA	7.601612495014651e-4	0.009597850081581726	Arg	Gln	TRUE	NA	2	0	0	0	0	0	0	0	0	0	1	0	0	0	0	0	0	0	0	0	0	0	0	0	0	0	0	0	0	0	0	0	0	1	0	0	0	0	0	0	0	0	0	0	0	0	0	0	0	0	0	0	0	0	0	0	0	0	0	0	0	0	0	0	0	0	72.62	FALSE	FALSE	FALSE	185	0.009
GJA10p.Trp322Cys	GJA10	0.00903673391839728	0.01039717196922437	0	0.027110201755191	NA	NA	0.0965712051909014	0.056980056980056974	NA	NA	7.601612495014651e-4	0.009597850081581726	Cys	Trp	TRUE	NA	2	0	0	0	0	0	0	0	0	0	1	0	0	0	0	0	0	0	0	0	0	0	0	0	0	0	0	0	0	0	0	0	0	1	0	0	0	0	0	0	0	0	0	0	0	0	0	0	0	0	0	0	0	0	0	0	0	0	0	0	0	0	0	0	0	0	73.12	FALSE	FALSE	FALSE	185	0.009
GPR124p.Arg255Cys	GPR124	0.00903673391839728	0.01039717196922437	0	0.026582856033531	NA	NA	0.0965712051909014	0.056980056980056974	NA	NA	7.601612495014651e-4	0.009597850081581726	Cys	Arg	TRUE	NA	2	0	0	0	0	0	0	0	0	0	1	0	0	0	0	0	0	0	0	0	0	0	0	0	0	0	0	0	0	0	0	0	0	1	0	0	0	0	0	0	0	0	0	0	0	0	0	0	0	0	0	0	0	0	0	0	0	0	0	0	0	0	0	0	0	0	73.01	FALSE	FALSE	FALSE	185	0.009
IDO1p.Gly262Asp	IDO1	0.00903673391839728	0.01039717196922437	0	0.026582856033531	NA	NA	0.0965712051909014	0.056980056980056974	NA	NA	7.601612495014651e-4	0.009597850081581726	Asp	Gly	FALSE	NA	2	0	0	0	0	0	0	0	0	0	1	0	0	0	0	0	0	0	0	0	0	0	0	0	0	0	0	0	0	0	0	0	0	1	0	0	0	0	0	0	0	0	0	0	0	0	0	0	0	0	0	0	0	0	0	0	0	0	0	0	0	0	0	0	0	0	73.13	FALSE	FALSE	FALSE	185	0.009
JAKMIP3p.Arg503Trp	JAKMIP3	0.00903673391839728	0.01039717196922437	0	0.027110201755191	NA	NA	0.0965712051909014	0.056980056980056974	NA	NA	7.601612495014651e-4	0.009597850081581726	Trp	Arg	FALSE	NA	2	0	0	0	0	0	0	0	0	0	1	0	0	0	0	0	0	0	0	0	0	0	0	0	0	0	0	0	0	0	0	0	0	1	0	0	0	0	0	0	0	0	0	0	0	0	0	0	0	0	0	0	0	0	0	0	0	0	0	0	0	0	0	0	0	0	72.62	FALSE	FALSE	FALSE	185	0.009
LSM14Ap.Asn392Ser	LSM14A	0.00903673391839728	0.01039717196922437	0	0.026582856033531	NA	NA	0.0965712051909014	0.056980056980056974	NA	NA	7.601612495014651e-4	0.009597850081581726	Ser	Asn	TRUE	2	2	0	0	0	0	0	0	0	0	0	1	0	0	0	0	0	0	0	0	0	0	0	0	0	0	0	0	0	0	0	0	0	0	1	0	0	0	0	0	0	0	0	0	0	0	0	0	0	0	0	0	0	0	0	0	0	0	0	0	0	0	0	0	0	0	0	72.77	FALSE	FALSE	FALSE	185	0.009
MAGI2p.Arg766Leu	MAGI2	0.00903673391839728	0.01039717196922437	0	0.026582856033531	NA	NA	0.0965712051909014	0.056980056980056974	NA	NA	7.601612495014651e-4	0.009597850081581726	Leu	Arg	FALSE	NA	2	0	0	0	0	0	0	0	0	0	1	0	0	0	0	0	0	0	0	0	0	0	0	0	0	0	0	0	0	0	0	0	0	1	0	0	0	0	0	0	0	0	0	0	0	0	0	0	0	0	0	0	0	0	0	0	0	0	0	0	0	0	0	0	0	0	72.87	FALSE	FALSE	FALSE	185	0.009
MBD6p.Ser689Leu	MBD6	0.00903673391839728	0.01039717196922437	0	0.026582856033531	NA	NA	0.0965712051909014	0.056980056980056974	NA	NA	7.601612495014651e-4	0.009597850081581726	Leu	Ser	FALSE	NA	2	0	0	0	0	0	0	0	0	0	1	0	0	0	0	0	0	0	0	0	0	0	0	0	0	0	0	0	0	0	0	0	0	1	0	0	0	0	0	0	0	0	0	0	0	0	0	0	0	0	0	0	0	0	0	0	0	0	0	0	0	0	0	0	0	0	73.17	FALSE	FALSE	FALSE	185	0.009
PGRp.Trp205Ter	PGR	0.00903673391839728	0.01039717196922437	0	0.026582856033531	NA	NA	0.0965712051909014	0.056980056980056974	NA	NA	7.601612495014651e-4	0.009597850081581726	Ter	Trp	FALSE	NA	2	0	0	0	0	0	0	0	0	0	1	0	0	0	0	0	0	0	0	0	0	0	0	0	0	0	0	0	0	0	0	0	0	1	0	0	0	0	0	0	0	0	0	0	0	0	0	0	0	0	0	0	0	0	0	0	0	0	0	0	0	0	0	0	0	0	72.87	FALSE	FALSE	FALSE	185	0.009
PIWIL1p.Asp405Tyr	PIWIL1	0.00903673391839728	0.01039717196922437	0	0.026582856033531	NA	NA	0.0965712051909014	0.056980056980056974	NA	NA	7.601612495014651e-4	0.009597850081581726	Tyr	Asp	TRUE	NA	2	0	0	0	0	0	0	0	0	0	1	0	0	0	0	0	0	0	0	0	0	0	0	0	0	0	0	0	0	0	0	0	0	1	0	0	0	0	0	0	0	0	0	0	0	0	0	0	0	0	0	0	0	0	0	0	0	0	0	0	0	0	0	0	0	0	73.23	FALSE	FALSE	FALSE	185	0.009
PSME1p.Asp15Tyr	PSME1	0.00903673391839728	0.01039717196922437	0	0.026582856033531	NA	NA	0.0965712051909014	0.056980056980056974	NA	NA	7.601612495014651e-4	0.009597850081581726	Tyr	Asp	TRUE	NA	2	0	0	0	0	0	0	0	0	0	1	0	0	0	0	0	0	0	0	0	0	0	0	0	0	0	0	0	0	0	0	0	0	1	0	0	0	0	0	0	0	0	0	0	0	0	0	0	0	0	0	0	0	0	0	0	0	0	0	0	0	0	0	0	0	0	73.36	FALSE	FALSE	FALSE	185	0.009
RHBDF2p.Pro32Gln	RHBDF2	0.00903673391839728	0.01039717196922437	0	0.027110201755191	NA	NA	0.0965712051909014	0.056980056980056974	NA	NA	7.601612495014651e-4	0.009597850081581726	Gln	Pro	FALSE	NA	2	0	0	0	0	0	0	0	0	0	1	0	0	0	0	0	0	0	0	0	0	0	0	0	0	0	0	0	0	0	0	0	0	1	0	0	0	0	0	0	0	0	0	0	0	0	0	0	0	0	0	0	0	0	0	0	0	0	0	0	0	0	0	0	0	0	72.74	FALSE	FALSE	FALSE	185	0.009
SLC36A1p.Gly310Val	SLC36A1	0.00903673391839728	0.01039717196922437	0	0.026582856033531	NA	NA	0.0965712051909014	0.056980056980056974	NA	NA	7.601612495014651e-4	0.009597850081581726	Val	Gly	FALSE	NA	2	0	0	0	0	0	0	0	0	0	1	0	0	0	0	0	0	0	0	0	0	0	0	0	0	0	0	0	0	0	0	0	0	1	0	0	0	0	0	0	0	0	0	0	0	0	0	0	0	0	0	0	0	0	0	0	0	0	0	0	0	0	0	0	0	0	72.75	FALSE	FALSE	FALSE	185	0.009
TP53p.Arg213Gly	TP53	0.00903673391839728	0.01039717196922437	0	0.026582856033531	NA	NA	0.0965712051909014	0.056980056980056974	NA	NA	7.601612495014651e-4	0.009597850081581726	Gly	Arg	FALSE	1	2	0	0	0	0	0	0	0	0	0	1	0	0	0	0	0	0	0	0	0	0	0	0	0	0	0	0	0	0	0	0	0	0	1	0	0	0	0	0	0	0	0	0	0	0	0	0	0	0	0	0	0	0	0	0	0	0	0	0	0	0	0	0	0	0	0	73.55	FALSE	FALSE	FALSE	185	0.009
ZNF45p.Ser485Ter	ZNF45	0.00903673391839728	0.01039717196922437	0	0.027110201755191	NA	NA	0.0965712051909014	0.056980056980056974	NA	NA	7.601612495014651e-4	0.009597850081581726	Ter	Ser	FALSE	NA	2	0	0	0	0	0	0	0	0	0	1	0	0	0	0	0	0	0	0	0	0	0	0	0	0	0	0	0	0	0	0	0	0	1	0	0	0	0	0	0	0	0	0	0	0	0	0	0	0	0	0	0	0	0	0	0	0	0	0	0	0	0	0	0	0	0	73.42	FALSE	FALSE	FALSE	185	0.009
METp.Phe1200Ile	MET	0.00902992248678583	0.01559575795383655	0	0.021796971277515	NA	NA	NA	NA	NA	NA	0.01301650298563785	0.028793550244745177	Ile	Phe	FALSE	1	3	0	0	0	0	0	0	0	0	0	0	0	0	0	0	0	0	0	0	0	0	0	0	0	0	0	0	0	2	0	0	0	0	1	0	0	0	0	0	0	0	0	0	0	0	0	0	0	0	0	0	0	0	0	0	0	0	0	0	0	0	0	0	0	0	0	85.9	TRUE	FALSE	FALSE	184	0.009
VHLp.Gly114Ala	VHL	0.00902992248678583	0.01559575795383655	0	0.02231113335613399	NA	NA	NA	NA	NA	NA	0.01301650298563785	0.028793550244745177	Ala	Gly	FALSE	1	3	0	0	0	0	0	0	0	0	0	0	0	0	0	0	0	0	0	0	0	0	0	0	0	0	0	0	0	2	0	0	0	0	1	0	0	0	0	0	0	0	0	0	0	0	0	0	0	0	0	0	0	0	0	0	0	0	0	0	0	0	0	0	0	0	0	86.07000000000001	FALSE	FALSE	FALSE	184	0.009
VHLp.Ile151Thr	VHL	0.00902992248678583	0.01559575795383655	0	0.02178378763447299	NA	NA	NA	NA	NA	NA	0.01301650298563785	0.028793550244745177	Thr	Ile	TRUE	1	3	0	0	0	0	0	0	0	0	0	0	0	0	0	0	0	0	0	0	0	0	0	0	0	0	0	0	0	2	0	0	0	0	1	0	0	0	0	0	0	0	0	0	0	0	0	0	0	0	0	0	0	0	0	0	0	0	0	0	0	0	0	0	0	0	0	85.83	FALSE	FALSE	FALSE	184	0.009
EML5p.Val425Phe	EML5	0.00902759212245217	0.01039717196922437	0	0.025240708421559	0.134956638958021	0.11627906976744186	NA	NA	NA	NA	0.0026553127544025213	0.009597850081581726	Phe	Val	FALSE	NA	2	0	0	0	0	0	0	0	0	0	0	1	0	0	0	0	0	0	0	0	0	0	0	0	0	0	0	0	0	0	0	0	0	0	0	0	0	0	0	0	0	0	0	0	0	1	0	0	0	0	0	0	0	0	0	0	0	0	0	0	0	0	0	0	0	0	63.8	FALSE	FALSE	FALSE	184	0.009
MYH1p.Ser1417Phe	MYH1	0.00902759212245217	0.01039717196922437	0	0.025240708421559	0.134956638958021	0.11627906976744186	NA	NA	NA	NA	0.0026553127544025213	0.009597850081581726	Phe	Ser	FALSE	NA	2	0	0	0	0	0	0	0	0	0	0	1	0	0	0	0	0	0	0	0	0	0	0	0	0	0	0	0	0	0	0	0	0	0	0	0	0	0	0	0	0	0	0	0	0	1	0	0	0	0	0	0	0	0	0	0	0	0	0	0	0	0	0	0	0	0	63.36	FALSE	FALSE	FALSE	184	0.009
ACRp.Glu251Lys	ACR	0.00902758663834562	0.01039717196922437	0	0.025240693088264	0.134956638958021	0.11627906976744186	NA	NA	NA	NA	0.0026553127544025213	0.009597850081581726	Lys	Glu	TRUE	NA	2	0	0	0	0	0	0	0	0	0	0	1	0	0	0	0	0	0	0	0	0	0	0	0	0	0	0	0	0	0	0	0	0	0	0	0	0	0	0	0	0	0	0	0	0	1	0	0	0	0	0	0	0	0	0	0	0	0	0	0	0	0	0	0	0	0	64.68	FALSE	FALSE	FALSE	184	0.009
AKAP6p.Glu2062Lys	AKAP6	0.00902758663834562	0.01039717196922437	0	0.025240693088264	0.134956638958021	0.11627906976744186	NA	NA	NA	NA	0.0026553127544025213	0.009597850081581726	Lys	Glu	TRUE	NA	2	0	0	0	0	0	0	0	0	0	0	1	0	0	0	0	0	0	0	0	0	0	0	0	0	0	0	0	0	0	0	0	0	0	0	0	0	0	0	0	0	0	0	0	0	1	0	0	0	0	0	0	0	0	0	0	0	0	0	0	0	0	0	0	0	0	63.07	FALSE	FALSE	FALSE	184	0.009
AMOTL2p.Arg392Gln	AMOTL2	0.00902758663834562	0.01039717196922437	0	0.027082759915036	0.134956638958021	0.11627906976744186	NA	NA	NA	NA	0.0026553127544025213	0.009597850081581726	Gln	Arg	FALSE	NA	2	0	0	0	0	0	0	0	0	0	0	1	0	0	0	0	0	0	0	0	0	0	0	0	0	0	0	0	0	0	0	0	0	0	0	0	0	0	0	0	0	0	0	0	0	1	0	0	0	0	0	0	0	0	0	0	0	0	0	0	0	0	0	0	0	0	64.2	FALSE	FALSE	FALSE	184	0.009
AP2A1p.Thr482Ile	AP2A1	0.00902758663834562	0.01039717196922437	0	0.025245261775652	0.134956638958021	0.11627906976744186	NA	NA	NA	NA	0.0026553127544025213	0.009597850081581726	Ile	Thr	FALSE	NA	2	0	0	0	0	0	0	0	0	0	0	1	0	0	0	0	0	0	0	0	0	0	0	0	0	0	0	0	0	0	0	0	0	0	0	0	0	0	0	0	0	0	0	0	0	1	0	0	0	0	0	0	0	0	0	0	0	0	0	0	0	0	0	0	0	0	63.54	FALSE	FALSE	FALSE	184	0.009
ATP13A4p.Thr78Met	ATP13A4	0.00902758663834562	0.01039717196922437	0	0.025240693088264	0.134956638958021	0.11627906976744186	NA	NA	NA	NA	0.0026553127544025213	0.009597850081581726	Met	Thr	FALSE	NA	2	0	0	0	0	0	0	0	0	0	0	1	0	0	0	0	0	0	0	0	0	0	0	0	0	0	0	0	0	0	0	0	0	0	0	0	0	0	0	0	0	0	0	0	0	1	0	0	0	0	0	0	0	0	0	0	0	0	0	0	0	0	0	0	0	0	63.63	FALSE	FALSE	FALSE	184	0.009
C9ORF91p.Met310Ile	C9ORF91	0.00902758663834562	0.01039717196922437	0	0.025240693088264	0.134956638958021	0.11627906976744186	NA	NA	NA	NA	0.0026553127544025213	0.009597850081581726	Ile	Met	FALSE	NA	2	0	0	0	0	0	0	0	0	0	0	1	0	0	0	0	0	0	0	0	0	0	0	0	0	0	0	0	0	0	0	0	0	0	0	0	0	0	0	0	0	0	0	0	0	1	0	0	0	0	0	0	0	0	0	0	0	0	0	0	0	0	0	0	0	0	64.13	FALSE	FALSE	FALSE	184	0.009
CLCA4p.Pro111Ser	CLCA4	0.00902758663834562	0.01039717196922437	0	0.025240693088264	0.134956638958021	0.11627906976744186	NA	NA	NA	NA	0.0026553127544025213	0.009597850081581726	Ser	Pro	TRUE	NA	2	0	0	0	0	0	0	0	0	0	0	1	0	0	0	0	0	0	0	0	0	0	0	0	0	0	0	0	0	0	0	0	0	0	0	0	0	0	0	0	0	0	0	0	0	1	0	0	0	0	0	0	0	0	0	0	0	0	0	0	0	0	0	0	0	0	63.76	FALSE	FALSE	FALSE	184	0.009
CLUp.Arg447Trp	CLU	0.00902758663834562	0.01039717196922437	0	0.025240693088264	0.134956638958021	0.11627906976744186	NA	NA	NA	NA	0.0026553127544025213	0.009597850081581726	Trp	Arg	FALSE	NA	2	0	0	0	0	0	0	0	0	0	0	1	0	0	0	0	0	0	0	0	0	0	0	0	0	0	0	0	0	0	0	0	0	0	0	0	0	0	0	0	0	0	0	0	0	1	0	0	0	0	0	0	0	0	0	0	0	0	0	0	0	0	0	0	0	0	64.21000000000001	FALSE	FALSE	FALSE	184	0.009
DDI1p.Asp78Asn	DDI1	0.00902758663834562	0.01039717196922437	0	0.025240693088264	0.134956638958021	0.11627906976744186	NA	NA	NA	NA	0.0026553127544025213	0.009597850081581726	Asn	Asp	FALSE	NA	2	0	0	0	0	0	0	0	0	0	0	1	0	0	0	0	0	0	0	0	0	0	0	0	0	0	0	0	0	0	0	0	0	0	0	0	0	0	0	0	0	0	0	0	0	1	0	0	0	0	0	0	0	0	0	0	0	0	0	0	0	0	0	0	0	0	64.1	FALSE	FALSE	FALSE	184	0.009
FAM131Bp.Asp226Asn	FAM131B	0.00902758663834562	0.01039717196922437	0	0.027082759915036	0.134956638958021	0.11627906976744186	NA	NA	NA	NA	0.0026553127544025213	0.009597850081581726	Asn	Asp	FALSE	2	2	0	0	0	0	0	0	0	0	0	0	1	0	0	0	0	0	0	0	0	0	0	0	0	0	0	0	0	0	0	0	0	0	0	0	0	0	0	0	0	0	0	0	0	0	1	0	0	0	0	0	0	0	0	0	0	0	0	0	0	0	0	0	0	0	0	63.32	FALSE	FALSE	FALSE	184	0.009
FLG2p.Ser2367Asn	FLG2	0.00902758663834562	0.01039717196922437	0	0.025240693088264	0.134956638958021	0.11627906976744186	NA	NA	NA	NA	0.0026553127544025213	0.009597850081581726	Asn	Ser	FALSE	NA	2	0	0	0	0	0	0	0	0	0	0	1	0	0	0	0	0	0	0	0	0	0	0	0	0	0	0	0	0	0	0	0	0	0	0	0	0	0	0	0	0	0	0	0	0	1	0	0	0	0	0	0	0	0	0	0	0	0	0	0	0	0	0	0	0	0	63.82	FALSE	FALSE	FALSE	184	0.009
FYBp.Glu213Lys	FYB	0.00902758663834562	0.01039717196922437	0	0.027082759915036	0.134956638958021	0.11627906976744186	NA	NA	NA	NA	0.0026553127544025213	0.009597850081581726	Lys	Glu	TRUE	NA	2	0	0	0	0	0	0	0	0	0	0	1	0	0	0	0	0	0	0	0	0	0	0	0	0	0	0	0	0	0	0	0	0	0	0	0	0	0	0	0	0	0	0	0	0	1	0	0	0	0	0	0	0	0	0	0	0	0	0	0	0	0	0	0	0	0	64.59	FALSE	FALSE	FALSE	184	0.009
NOLC1p.Pro624Ser	NOLC1	0.00902758663834562	0.01039717196922437	0	0.027082759915036	0.134956638958021	0.11627906976744186	NA	NA	NA	NA	0.0026553127544025213	0.009597850081581726	Ser	Pro	TRUE	NA	2	0	0	0	0	0	0	0	0	0	0	1	0	0	0	0	0	0	0	0	0	0	0	0	0	0	0	0	0	0	0	0	0	0	0	0	0	0	0	0	0	0	0	0	0	1	0	0	0	0	0	0	0	0	0	0	0	0	0	0	0	0	0	0	0	0	64.44	FALSE	FALSE	FALSE	184	0.009
PDE7Bp.Arg39Cys	PDE7B	0.00902758663834562	0.01039717196922437	0	0.025240693088264	0.134956638958021	0.11627906976744186	NA	NA	NA	NA	0.0026553127544025213	0.009597850081581726	Cys	Arg	TRUE	NA	2	0	0	0	0	0	0	0	0	0	0	1	0	0	0	0	0	0	0	0	0	0	0	0	0	0	0	0	0	0	0	0	0	0	0	0	0	0	0	0	0	0	0	0	0	1	0	0	0	0	0	0	0	0	0	0	0	0	0	0	0	0	0	0	0	0	63.93	FALSE	FALSE	FALSE	184	0.009
PLGp.Glu55Lys	PLG	0.00902758663834562	0.01039717196922437	0	0.027082759915036	0.134956638958021	0.11627906976744186	NA	NA	NA	NA	0.0026553127544025213	0.009597850081581726	Lys	Glu	TRUE	NA	2	0	0	0	0	0	0	0	0	0	0	1	0	0	0	0	0	0	0	0	0	0	0	0	0	0	0	0	0	0	0	0	0	0	0	0	0	0	0	0	0	0	0	0	0	1	0	0	0	0	0	0	0	0	0	0	0	0	0	0	0	0	0	0	0	0	62.65	FALSE	FALSE	FALSE	184	0.009
PTGESp.Asp75Asn	PTGES	0.00902758663834562	0.01039717196922437	0	0.027082759915036	0.134956638958021	0.11627906976744186	NA	NA	NA	NA	0.0026553127544025213	0.009597850081581726	Asn	Asp	FALSE	NA	2	0	0	0	0	0	0	0	0	0	0	1	0	0	0	0	0	0	0	0	0	0	0	0	0	0	0	0	0	0	0	0	0	0	0	0	0	0	0	0	0	0	0	0	0	1	0	0	0	0	0	0	0	0	0	0	0	0	0	0	0	0	0	0	0	0	64.45	FALSE	FALSE	FALSE	184	0.009
SCN10Ap.Asp193Asn	SCN10A	0.00902758663834562	0.01039717196922437	0	0.027082759915036	0.134956638958021	0.11627906976744186	NA	NA	NA	NA	0.0026553127544025213	0.009597850081581726	Asn	Asp	FALSE	NA	2	0	0	0	0	0	0	0	0	0	0	1	0	0	0	0	0	0	0	0	0	0	0	0	0	0	0	0	0	0	0	0	0	0	0	0	0	0	0	0	0	0	0	0	0	1	0	0	0	0	0	0	0	0	0	0	0	0	0	0	0	0	0	0	0	0	64.01	FALSE	FALSE	FALSE	184	0.009
SLC39A5p.Glu271Lys	SLC39A5	0.00902758663834562	0.01039717196922437	0	0.025240693088264	0.134956638958021	0.11627906976744186	NA	NA	NA	NA	0.0026553127544025213	0.009597850081581726	Lys	Glu	TRUE	NA	2	0	0	0	0	0	0	0	0	0	0	1	0	0	0	0	0	0	0	0	0	0	0	0	0	0	0	0	0	0	0	0	0	0	0	0	0	0	0	0	0	0	0	0	0	1	0	0	0	0	0	0	0	0	0	0	0	0	0	0	0	0	0	0	0	0	63.42	FALSE	FALSE	FALSE	184	0.009
SLIT3p.Arg1491His	SLIT3	0.00902758663834562	0.01039717196922437	0	0.025240693088264	0.134956638958021	0.11627906976744186	NA	NA	NA	NA	0.0026553127544025213	0.009597850081581726	His	Arg	TRUE	NA	2	0	0	0	0	0	0	0	0	0	0	1	0	0	0	0	0	0	0	0	0	0	0	0	0	0	0	0	0	0	0	0	0	0	0	0	0	0	0	0	0	0	0	0	0	1	0	0	0	0	0	0	0	0	0	0	0	0	0	0	0	0	0	0	0	0	64.41	FALSE	FALSE	FALSE	184	0.009
TEX35p.Glu182Lys	TEX35	0.00902758663834562	0.01039717196922437	0	0.027082759915036	0.134956638958021	0.11627906976744186	NA	NA	NA	NA	0.0026553127544025213	0.009597850081581726	Lys	Glu	TRUE	NA	2	0	0	0	0	0	0	0	0	0	0	1	0	0	0	0	0	0	0	0	0	0	0	0	0	0	0	0	0	0	0	0	0	0	0	0	0	0	0	0	0	0	0	0	0	1	0	0	0	0	0	0	0	0	0	0	0	0	0	0	0	0	0	0	0	0	63.27	FALSE	FALSE	FALSE	184	0.009
TGM3p.Arg376Gln	TGM3	0.00902758663834562	0.01039717196922437	0	0.025240693088264	0.134956638958021	0.11627906976744186	NA	NA	NA	NA	0.0026553127544025213	0.009597850081581726	Gln	Arg	FALSE	NA	2	0	0	0	0	0	0	0	0	0	0	1	0	0	0	0	0	0	0	0	0	0	0	0	0	0	0	0	0	0	0	0	0	0	0	0	0	0	0	0	0	0	0	0	0	1	0	0	0	0	0	0	0	0	0	0	0	0	0	0	0	0	0	0	0	0	64.46000000000001	FALSE	FALSE	FALSE	184	0.009
TUBB4Ap.Arg77Cys	TUBB4A	0.00902758663834562	0.01039717196922437	0	0.025240693088264	0.134956638958021	0.11627906976744186	NA	NA	NA	NA	0.0026553127544025213	0.009597850081581726	Cys	Arg	TRUE	NA	2	0	0	0	0	0	0	0	0	0	0	1	0	0	0	0	0	0	0	0	0	0	0	0	0	0	0	0	0	0	0	0	0	0	0	0	0	0	0	0	0	0	0	0	0	1	0	0	0	0	0	0	0	0	0	0	0	0	0	0	0	0	0	0	0	0	63.690000000000005	FALSE	FALSE	FALSE	184	0.009
ZNF331p.Ala21Val	ZNF331	0.00902758663834562	0.01039717196922437	0	0.027082759915036	0.134956638958021	0.11627906976744186	NA	NA	NA	NA	0.0026553127544025213	0.009597850081581726	Val	Ala	FALSE	1	2	0	0	0	0	0	0	0	0	0	0	1	0	0	0	0	0	0	0	0	0	0	0	0	0	0	0	0	0	0	0	0	0	0	0	0	0	0	0	0	0	0	0	0	0	1	0	0	0	0	0	0	0	0	0	0	0	0	0	0	0	0	0	0	0	0	63.5	FALSE	FALSE	FALSE	184	0.009
GALNT11p.Arg549Trp	GALNT11	0.00902348656192133	0.01559575795383655	0	0.022168507003954	NA	NA	NA	NA	NA	NA	0.007988895752604152	0.009597850081581726	Trp	Arg	FALSE	NA	3	0	0	0	0	0	0	0	1	0	0	0	0	0	0	0	0	0	0	2	0	0	0	0	0	0	0	0	0	0	0	0	0	0	0	0	0	0	0	0	0	0	0	0	0	0	0	0	0	0	0	0	0	0	0	0	0	0	0	0	0	0	0	0	0	0	85.56	FALSE	FALSE	FALSE	184	0.009
KATNAL1p.Arg290Cys	KATNAL1	0.00902348656192133	0.01559575795383655	0	0.023269012840241	NA	NA	NA	NA	NA	NA	0.007988895752604152	0.009597850081581726	Cys	Arg	TRUE	NA	3	0	0	0	0	0	0	0	1	0	0	0	0	0	0	0	0	0	0	2	0	0	0	0	0	0	0	0	0	0	0	0	0	0	0	0	0	0	0	0	0	0	0	0	0	0	0	0	0	0	0	0	0	0	0	0	0	0	0	0	0	0	0	0	0	0	85.73	FALSE	FALSE	FALSE	184	0.009
KRT2p.Arg341His	KRT2	0.00902348656192133	0.01559575795383655	0	0.023269012840241	NA	NA	NA	NA	NA	NA	0.007988895752604152	0.009597850081581726	His	Arg	TRUE	NA	3	0	0	0	0	0	0	0	1	0	0	0	0	0	0	0	0	0	0	2	0	0	0	0	0	0	0	0	0	0	0	0	0	0	0	0	0	0	0	0	0	0	0	0	0	0	0	0	0	0	0	0	0	0	0	0	0	0	0	0	0	0	0	0	0	0	85.75	FALSE	FALSE	FALSE	184	0.009
LPHN2p.Ala1029Thr	LPHN2	0.00902348656192133	0.01559575795383655	0	0.023589099874831	NA	NA	NA	NA	NA	NA	0.007988895752604152	0.009597850081581726	Thr	Ala	TRUE	NA	3	0	0	0	0	0	0	0	1	0	0	0	0	0	0	0	0	0	0	2	0	0	0	0	0	0	0	0	0	0	0	0	0	0	0	0	0	0	0	0	0	0	0	0	0	0	0	0	0	0	0	0	0	0	0	0	0	0	0	0	0	0	0	0	0	0	85.86	FALSE	FALSE	FALSE	184	0.009
MLLT3p.Ala313Thr	MLLT3	0.00902348656192133	0.01559575795383655	0	0.023589099874831	NA	NA	NA	NA	NA	NA	0.007988895752604152	0.009597850081581726	Thr	Ala	TRUE	1	3	0	0	0	0	0	0	0	1	0	0	0	0	0	0	0	0	0	0	2	0	0	0	0	0	0	0	0	0	0	0	0	0	0	0	0	0	0	0	0	0	0	0	0	0	0	0	0	0	0	0	0	0	0	0	0	0	0	0	0	0	0	0	0	0	0	85.54	FALSE	FALSE	FALSE	184	0.009
POT1p.Tyr223Cys	POT1	0.00902348656192133	0.01559575795383655	0	0.023589099874831	NA	NA	NA	NA	NA	NA	0.007988895752604152	0.009597850081581726	Cys	Tyr	TRUE	1	3	0	0	0	0	0	0	0	1	0	0	0	0	0	0	0	0	0	0	2	0	0	0	0	0	0	0	0	0	0	0	0	0	0	0	0	0	0	0	0	0	0	0	0	0	0	0	0	0	0	0	0	0	0	0	0	0	0	0	0	0	0	0	0	0	0	85	FALSE	FALSE	FALSE	184	0.009
RND3p.Thr155Met	RND3	0.00902348656192133	0.01559575795383655	0	0.022168507003954	NA	NA	NA	NA	NA	NA	0.007988895752604152	0.009597850081581726	Met	Thr	FALSE	NA	3	0	0	0	0	0	0	0	1	0	0	0	0	0	0	0	0	0	0	2	0	0	0	0	0	0	0	0	0	0	0	0	0	0	0	0	0	0	0	0	0	0	0	0	0	0	0	0	0	0	0	0	0	0	0	0	0	0	0	0	0	0	0	0	0	0	85.54	FALSE	FALSE	FALSE	184	0.009
SNX13p.Asn675Ser	SNX13	0.00902348656192133	0.01559575795383655	0	0.023589099874831	NA	NA	NA	NA	NA	NA	0.007988895752604152	0.009597850081581726	Ser	Asn	TRUE	NA	3	0	0	0	0	0	0	0	1	0	0	0	0	0	0	0	0	0	0	2	0	0	0	0	0	0	0	0	0	0	0	0	0	0	0	0	0	0	0	0	0	0	0	0	0	0	0	0	0	0	0	0	0	0	0	0	0	0	0	0	0	0	0	0	0	0	85.5	FALSE	FALSE	FALSE	184	0.009
TBC1D12p.Arg431Ter	TBC1D12	0.00902348656192133	0.01559575795383655	0	0.023589099874831	NA	NA	NA	NA	NA	NA	0.007988895752604152	0.009597850081581726	Ter	Arg	FALSE	NA	3	0	0	0	0	0	0	0	1	0	0	0	0	0	0	0	0	0	0	2	0	0	0	0	0	0	0	0	0	0	0	0	0	0	0	0	0	0	0	0	0	0	0	0	0	0	0	0	0	0	0	0	0	0	0	0	0	0	0	0	0	0	0	0	0	0	85.76	FALSE	FALSE	FALSE	184	0.009
TIMD4p.Gly374Asp	TIMD4	0.00902348656192133	0.01559575795383655	0	0.023589099874831	NA	NA	NA	NA	NA	NA	0.007988895752604152	0.009597850081581726	Asp	Gly	FALSE	NA	3	0	0	0	0	0	0	0	1	0	0	0	0	0	0	0	0	0	0	2	0	0	0	0	0	0	0	0	0	0	0	0	0	0	0	0	0	0	0	0	0	0	0	0	0	0	0	0	0	0	0	0	0	0	0	0	0	0	0	0	0	0	0	0	0	0	85.14	FALSE	FALSE	FALSE	184	0.009
ZNF333p.Lys476Asn	ZNF333	0.00902348656192133	0.01559575795383655	0	0.023589099874831	NA	NA	NA	NA	NA	NA	0.007988895752604152	0.009597850081581726	Asn	Lys	FALSE	NA	3	0	0	0	0	0	0	0	1	0	0	0	0	0	0	0	0	0	0	2	0	0	0	0	0	0	0	0	0	0	0	0	0	0	0	0	0	0	0	0	0	0	0	0	0	0	0	0	0	0	0	0	0	0	0	0	0	0	0	0	0	0	0	0	0	0	85.43	FALSE	FALSE	FALSE	184	0.009
RAD23Bp.Ser354Arg	RAD23B	0.00902123839057308	0.01039717196922437	0	0.02380725395850599	NA	NA	NA	NA	NA	NA	NA	NA	Arg	Ser	TRUE	NA	2	0	0	0	0	0	0	0	0	0	0	0	0	0	0	0	0	0	0	0	0	0	0	0	0	0	0	0	0	0	0	0	0	0	0	1	0	0	0	0	0	0	0	0	0	0	0	0	0	0	0	0	0	0	0	0	0	0	0	0	0	1	0	0	0	0	67.42	FALSE	FALSE	FALSE	184	0.009
RB1p.Leu491Pro	RB1	0.00901049088766858	0.01039717196922437	0	0.025002400762422	NA	NA	NA	NA	NA	NA	0.0029225769918807924	0.009597850081581726	Pro	Leu	FALSE	1	2	1	0	0	0	0	0	0	0	0	0	0	0	0	0	0	0	1	0	0	0	0	0	0	0	0	0	0	0	0	0	0	0	0	0	0	0	0	0	0	0	0	0	0	0	0	0	0	0	0	0	0	0	0	0	0	0	0	0	0	0	0	0	0	0	0	64.25	FALSE	FALSE	FALSE	184	0.009
AFF2p.Glu554Asp	AFF2	0.0090072016009583	0.01039717196922437	0	0.02702160480287399	NA	NA	0.0965712051909014	0.056980056980056974	NA	NA	7.175908399902203e-4	0.009597850081581726	Asp	Glu	FALSE	NA	2	0	0	0	0	0	0	0	0	0	1	0	0	0	0	0	0	0	0	0	1	0	0	0	0	0	0	0	0	0	0	0	0	0	0	0	0	0	0	0	0	0	0	0	0	0	0	0	0	0	0	0	0	0	0	0	0	0	0	0	0	0	0	0	0	0	72.75	FALSE	FALSE	FALSE	184	0.009
ARHGAP10p.Asp315Gly	ARHGAP10	0.00900434431542461	0.01039717196922437	0	0.024985557231216	NA	NA	NA	NA	NA	NA	0.0029225769918807924	0.009597850081581726	Gly	Asp	FALSE	NA	2	1	0	0	0	0	0	0	0	0	0	0	0	0	0	0	0	0	0	0	0	0	0	0	0	0	0	0	0	0	0	0	0	0	1	0	0	0	0	0	0	0	0	0	0	0	0	0	0	0	0	0	0	0	0	0	0	0	0	0	0	0	0	0	0	0	64.04	FALSE	FALSE	FALSE	184	0.009
LHCGRp.Leu17Gln	LHCGR	0.00900434431542461	0.01039717196922437	0	0.024985557231216	NA	NA	NA	NA	NA	NA	0.0029225769918807924	0.009597850081581726	Gln	Leu	FALSE	NA	2	1	0	0	0	0	0	0	0	0	0	0	0	0	0	0	0	0	0	0	0	0	0	0	0	0	0	0	0	0	0	0	0	0	1	0	0	0	0	0	0	0	0	0	0	0	0	0	0	0	0	0	0	0	0	0	0	0	0	0	0	0	0	0	0	0	65.1	FALSE	FALSE	FALSE	184	0.009
PDHA2p.Gly166Ser	PDHA2	0.00900434431542461	0.01039717196922437	0	0.02701303294627299	NA	NA	NA	NA	NA	NA	0.0029225769918807924	0.009597850081581726	Ser	Gly	TRUE	NA	2	1	0	0	0	0	0	0	0	0	0	0	0	0	0	0	0	0	0	0	0	0	0	0	0	0	0	0	0	0	0	0	0	0	1	0	0	0	0	0	0	0	0	0	0	0	0	0	0	0	0	0	0	0	0	0	0	0	0	0	0	0	0	0	0	0	64.01	FALSE	FALSE	FALSE	184	0.009
ZNF75Ap.Ser174Cys	ZNF75A	0.00900434431542461	0.01039717196922437	0	0.024985557231216	NA	NA	NA	NA	NA	NA	0.0029225769918807924	0.009597850081581726	Cys	Ser	TRUE	NA	2	1	0	0	0	0	0	0	0	0	0	0	0	0	0	0	0	0	0	0	0	0	0	0	0	0	0	0	0	0	0	0	0	0	1	0	0	0	0	0	0	0	0	0	0	0	0	0	0	0	0	0	0	0	0	0	0	0	0	0	0	0	0	0	0	0	63.14	FALSE	FALSE	FALSE	184	0.009
ABCA2p.Arg184Cys	ABCA2	0.00900340271344654	0.01039717196922437	0	0.025011081821828	NA	NA	NA	NA	NA	NA	0.0029225769918807924	0.009597850081581726	Cys	Arg	TRUE	NA	2	1	0	0	0	0	0	0	0	0	0	0	0	0	0	0	0	1	0	0	0	0	0	0	0	0	0	0	0	0	0	0	0	0	0	0	0	0	0	0	0	0	0	0	0	0	0	0	0	0	0	0	0	0	0	0	0	0	0	0	0	0	0	0	0	0	63.92	FALSE	FALSE	FALSE	184	0.009
ADCY5p.Val813Ile	ADCY5	0.00900340271344654	0.01039717196922437	0	0.024982732425282	NA	NA	NA	NA	NA	NA	0.0029225769918807924	0.009597850081581726	Ile	Val	FALSE	NA	2	1	0	0	0	0	0	0	0	0	0	0	0	0	0	0	0	1	0	0	0	0	0	0	0	0	0	0	0	0	0	0	0	0	0	0	0	0	0	0	0	0	0	0	0	0	0	0	0	0	0	0	0	0	0	0	0	0	0	0	0	0	0	0	0	0	65.06	FALSE	FALSE	FALSE	184	0.009
APAF1p.Tyr1198Cys	APAF1	0.00900340271344654	0.01039717196922437	0	0.02701020814033899	NA	NA	NA	NA	NA	NA	0.0029225769918807924	0.009597850081581726	Cys	Tyr	TRUE	NA	2	1	0	0	0	0	0	0	0	0	0	0	0	0	0	0	0	1	0	0	0	0	0	0	0	0	0	0	0	0	0	0	0	0	0	0	0	0	0	0	0	0	0	0	0	0	0	0	0	0	0	0	0	0	0	0	0	0	0	0	0	0	0	0	0	0	63.52	FALSE	FALSE	FALSE	184	0.009
AQP2p.Phe23Leu	AQP2	0.00900340271344654	0.01039717196922437	0	0.024982732425282	NA	NA	NA	NA	NA	NA	0.0029225769918807924	0.009597850081581726	Leu	Phe	FALSE	NA	2	1	0	0	0	0	0	0	0	0	0	0	0	0	0	0	0	1	0	0	0	0	0	0	0	0	0	0	0	0	0	0	0	0	0	0	0	0	0	0	0	0	0	0	0	0	0	0	0	0	0	0	0	0	0	0	0	0	0	0	0	0	0	0	0	0	64.01	FALSE	FALSE	FALSE	184	0.009
ASB13p.Glu233Gly	ASB13	0.00900340271344654	0.01039717196922437	0	0.024982732425282	NA	NA	NA	NA	NA	NA	0.0029225769918807924	0.009597850081581726	Gly	Glu	FALSE	NA	2	1	0	0	0	0	0	0	0	0	0	0	0	0	0	0	0	1	0	0	0	0	0	0	0	0	0	0	0	0	0	0	0	0	0	0	0	0	0	0	0	0	0	0	0	0	0	0	0	0	0	0	0	0	0	0	0	0	0	0	0	0	0	0	0	0	63.17	FALSE	FALSE	FALSE	184	0.009
DEPDC1Bp.Asp369Tyr	DEPDC1B	0.00900340271344654	0.01039717196922437	0	0.02701020814033899	NA	NA	NA	NA	NA	NA	0.0029225769918807924	0.009597850081581726	Tyr	Asp	TRUE	NA	2	1	0	0	0	0	0	0	0	0	0	0	0	0	0	0	0	1	0	0	0	0	0	0	0	0	0	0	0	0	0	0	0	0	0	0	0	0	0	0	0	0	0	0	0	0	0	0	0	0	0	0	0	0	0	0	0	0	0	0	0	0	0	0	0	0	63.79	FALSE	FALSE	FALSE	184	0.009
ERBB4p.Asp767Gly	ERBB4	0.00900340271344654	0.01039717196922437	0	0.024982732425282	NA	NA	NA	NA	NA	NA	0.0029225769918807924	0.009597850081581726	Gly	Asp	FALSE	1	2	1	0	0	0	0	0	0	0	0	0	0	0	0	0	0	0	1	0	0	0	0	0	0	0	0	0	0	0	0	0	0	0	0	0	0	0	0	0	0	0	0	0	0	0	0	0	0	0	0	0	0	0	0	0	0	0	0	0	0	0	0	0	0	0	0	63.75	TRUE	FALSE	FALSE	184	0.009
FAM24Ap.Thr71Ser	FAM24A	0.00900340271344654	0.01039717196922437	0	0.02701020814033899	NA	NA	NA	NA	NA	NA	0.0029225769918807924	0.009597850081581726	Ser	Thr	TRUE	NA	2	1	0	0	0	0	0	0	0	0	0	0	0	0	0	0	0	1	0	0	0	0	0	0	0	0	0	0	0	0	0	0	0	0	0	0	0	0	0	0	0	0	0	0	0	0	0	0	0	0	0	0	0	0	0	0	0	0	0	0	0	0	0	0	0	0	63.63	FALSE	FALSE	FALSE	184	0.009
FAT4p.Pro4331His	FAT4	0.00900340271344654	0.01039717196922437	0	0.024982732425282	NA	NA	NA	NA	NA	NA	0.0029225769918807924	0.009597850081581726	His	Pro	TRUE	1	2	1	0	0	0	0	0	0	0	0	0	0	0	0	0	0	0	1	0	0	0	0	0	0	0	0	0	0	0	0	0	0	0	0	0	0	0	0	0	0	0	0	0	0	0	0	0	0	0	0	0	0	0	0	0	0	0	0	0	0	0	0	0	0	0	0	63.89	FALSE	FALSE	FALSE	184	0.009
GPR85p.Gln261Lys	GPR85	0.00900340271344654	0.01039717196922437	0	0.024982732425282	NA	NA	NA	NA	NA	NA	0.0029225769918807924	0.009597850081581726	Lys	Gln	TRUE	NA	2	1	0	0	0	0	0	0	0	0	0	0	0	0	0	0	0	1	0	0	0	0	0	0	0	0	0	0	0	0	0	0	0	0	0	0	0	0	0	0	0	0	0	0	0	0	0	0	0	0	0	0	0	0	0	0	0	0	0	0	0	0	0	0	0	0	64.12	FALSE	FALSE	FALSE	184	0.009
MROH2Bp.Glu115Lys	MROH2B	0.00900340271344654	0.01039717196922437	0	0.024982732425282	NA	NA	NA	NA	NA	NA	0.0029225769918807924	0.009597850081581726	Lys	Glu	TRUE	NA	2	1	0	0	0	0	0	0	0	0	0	0	0	0	0	0	0	1	0	0	0	0	0	0	0	0	0	0	0	0	0	0	0	0	0	0	0	0	0	0	0	0	0	0	0	0	0	0	0	0	0	0	0	0	0	0	0	0	0	0	0	0	0	0	0	0	63.68	FALSE	FALSE	FALSE	184	0.009
NUP93p.Arg530Trp	NUP93	0.00900340271344654	0.01039717196922437	0	0.024982732425282	NA	NA	NA	NA	NA	NA	0.0029225769918807924	0.009597850081581726	Trp	Arg	FALSE	NA	2	1	0	0	0	0	0	0	0	0	0	0	0	0	0	0	0	1	0	0	0	0	0	0	0	0	0	0	0	0	0	0	0	0	0	0	0	0	0	0	0	0	0	0	0	0	0	0	0	0	0	0	0	0	0	0	0	0	0	0	0	0	0	0	0	0	63.54	FALSE	FALSE	FALSE	184	0.009
PCSK2p.Ser268Ile	PCSK2	0.00900340271344654	0.01039717196922437	0	0.024982732425282	NA	NA	NA	NA	NA	NA	0.0029225769918807924	0.009597850081581726	Ile	Ser	FALSE	NA	2	1	0	0	0	0	0	0	0	0	0	0	0	0	0	0	0	1	0	0	0	0	0	0	0	0	0	0	0	0	0	0	0	0	0	0	0	0	0	0	0	0	0	0	0	0	0	0	0	0	0	0	0	0	0	0	0	0	0	0	0	0	0	0	0	0	63.690000000000005	FALSE	FALSE	FALSE	184	0.009
SHKBP1p.Ala379Thr	SHKBP1	0.00900340271344654	0.01039717196922437	0	0.024982732425282	NA	NA	NA	NA	NA	NA	0.0029225769918807924	0.009597850081581726	Thr	Ala	TRUE	NA	2	1	0	0	0	0	0	0	0	0	0	0	0	0	0	0	0	1	0	0	0	0	0	0	0	0	0	0	0	0	0	0	0	0	0	0	0	0	0	0	0	0	0	0	0	0	0	0	0	0	0	0	0	0	0	0	0	0	0	0	0	0	0	0	0	0	63.34	FALSE	FALSE	FALSE	184	0.009
WDR33p.Asp85His	WDR33	0.00900340271344654	0.01039717196922437	0	0.024982732425282	NA	NA	NA	NA	NA	NA	0.0029225769918807924	0.009597850081581726	His	Asp	TRUE	NA	2	1	0	0	0	0	0	0	0	0	0	0	0	0	0	0	0	1	0	0	0	0	0	0	0	0	0	0	0	0	0	0	0	0	0	0	0	0	0	0	0	0	0	0	0	0	0	0	0	0	0	0	0	0	0	0	0	0	0	0	0	0	0	0	0	0	64.84	FALSE	FALSE	FALSE	184	0.009
ZNF540p.Arg451His	ZNF540	0.00900340271344654	0.01039717196922437	0	0.024982732425282	NA	NA	NA	NA	NA	NA	0.0029225769918807924	0.009597850081581726	His	Arg	TRUE	NA	2	1	0	0	0	0	0	0	0	0	0	0	0	0	0	0	0	1	0	0	0	0	0	0	0	0	0	0	0	0	0	0	0	0	0	0	0	0	0	0	0	0	0	0	0	0	0	0	0	0	0	0	0	0	0	0	0	0	0	0	0	0	0	0	0	0	62.97	FALSE	FALSE	FALSE	184	0.009
PLEKHG4p.Arg631Trp	PLEKHG4	0.0089987971495733	0.02079434393844874	1.320856024362547e-4	0.021971356705904	NA	NA	0.05253690155982787	0.056980056980056974	NA	NA	NA	NA	Trp	Arg	FALSE	NA	4	0	0	0	0	0	0	0	0	0	0	0	0	0	0	1	0	0	0	0	0	1	0	0	1	0	0	0	0	1	0	0	0	0	0	0	0	0	0	0	0	0	0	0	0	0	0	0	0	0	0	0	0	0	0	0	0	0	0	0	0	0	0	0	0	0	97.2	FALSE	FALSE	FALSE	184	0.009
ABHD16Bp.Arg74Gln	ABHD16B	0.00899709802852011	0.01039717196922437	0	0.022922867913018	NA	NA	NA	NA	NA	NA	0.005864577630565352	0.009597850081581726	Gln	Arg	FALSE	NA	2	0	0	0	0	0	0	0	0	0	0	0	0	1	0	0	0	0	0	0	0	0	0	0	0	0	0	0	0	0	0	0	0	0	0	1	0	0	0	0	0	0	0	0	0	0	0	0	0	0	0	0	0	0	0	0	0	0	0	0	0	0	0	0	0	0	67.67	FALSE	FALSE	FALSE	184	0.009
C2ORF40p.Ala52Val	C2ORF40	0.00899709802852011	0.01039717196922437	0	0.023783113596453	NA	NA	NA	NA	NA	NA	0.005864577630565352	0.009597850081581726	Val	Ala	FALSE	NA	2	0	0	0	0	0	0	0	0	0	0	0	0	1	0	0	0	0	0	0	0	0	0	0	0	0	0	0	0	0	0	0	0	0	0	1	0	0	0	0	0	0	0	0	0	0	0	0	0	0	0	0	0	0	0	0	0	0	0	0	0	0	0	0	0	0	67.19	FALSE	FALSE	FALSE	184	0.009
CALCRp.Pro104Ser	CALCR	0.00899709802852011	0.01039717196922437	0	0.022922867913018	NA	NA	NA	NA	NA	NA	0.005864577630565352	0.009597850081581726	Ser	Pro	TRUE	NA	2	0	0	0	0	0	0	0	0	0	0	0	0	1	0	0	0	0	0	0	0	0	0	0	0	0	0	0	0	0	0	0	0	0	0	1	0	0	0	0	0	0	0	0	0	0	0	0	0	0	0	0	0	0	0	0	0	0	0	0	0	0	0	0	0	0	67.42	FALSE	FALSE	FALSE	184	0.009
CDK18p.Phe30Leu	CDK18	0.00899709802852011	0.01039717196922437	0	0.022922867913018	NA	NA	NA	NA	NA	NA	0.005864577630565352	0.009597850081581726	Leu	Phe	FALSE	NA	2	0	0	0	0	0	0	0	0	0	0	0	0	1	0	0	0	0	0	0	0	0	0	0	0	0	0	0	0	0	0	0	0	0	0	1	0	0	0	0	0	0	0	0	0	0	0	0	0	0	0	0	0	0	0	0	0	0	0	0	0	0	0	0	0	0	66.97	FALSE	FALSE	FALSE	184	0.009
CHST12p.Arg289His	CHST12	0.00899709802852011	0.01039717196922437	0	0.022922867913018	NA	NA	NA	NA	NA	NA	0.005864577630565352	0.009597850081581726	His	Arg	TRUE	NA	2	0	0	0	0	0	0	0	0	0	0	0	0	1	0	0	0	0	0	0	0	0	0	0	0	0	0	0	0	0	0	0	0	0	0	1	0	0	0	0	0	0	0	0	0	0	0	0	0	0	0	0	0	0	0	0	0	0	0	0	0	0	0	0	0	0	67.67	FALSE	FALSE	FALSE	184	0.009
CNGA2p.Arg266Cys	CNGA2	0.00899709802852011	0.01039717196922437	0	0.022922867913018	NA	NA	NA	NA	NA	NA	0.005864577630565352	0.009597850081581726	Cys	Arg	TRUE	NA	2	0	0	0	0	0	0	0	0	0	0	0	0	1	0	0	0	0	0	0	0	0	0	0	0	0	0	0	0	0	0	0	0	0	0	1	0	0	0	0	0	0	0	0	0	0	0	0	0	0	0	0	0	0	0	0	0	0	0	0	0	0	0	0	0	0	67.42	FALSE	FALSE	FALSE	184	0.009
CRADDp.Arg10His	CRADD	0.00899709802852011	0.01039717196922437	0	0.022922867913018	NA	NA	NA	NA	NA	NA	0.005864577630565352	0.009597850081581726	His	Arg	TRUE	NA	2	0	0	0	0	0	0	0	0	0	0	0	0	1	0	0	0	0	0	0	0	0	0	0	0	0	0	0	0	0	0	0	0	0	0	1	0	0	0	0	0	0	0	0	0	0	0	0	0	0	0	0	0	0	0	0	0	0	0	0	0	0	0	0	0	0	68.01	FALSE	FALSE	FALSE	184	0.009
CXCR2p.Arg288Cys	CXCR2	0.00899709802852011	0.01039717196922437	0	0.022922867913018	NA	NA	NA	NA	NA	NA	0.005864577630565352	0.009597850081581726	Cys	Arg	TRUE	NA	2	0	0	0	0	0	0	0	0	0	0	0	0	1	0	0	0	0	0	0	0	0	0	0	0	0	0	0	0	0	0	0	0	0	0	1	0	0	0	0	0	0	0	0	0	0	0	0	0	0	0	0	0	0	0	0	0	0	0	0	0	0	0	0	0	0	67.53	FALSE	FALSE	FALSE	184	0.009
DMDp.Arg3566His	DMD	0.00899709802852011	0.01039717196922437	0	0.022922867913018	NA	NA	NA	NA	NA	NA	0.005864577630565352	0.009597850081581726	His	Arg	TRUE	NA	2	0	0	0	0	0	0	0	0	0	0	0	0	1	0	0	0	0	0	0	0	0	0	0	0	0	0	0	0	0	0	0	0	0	0	1	0	0	0	0	0	0	0	0	0	0	0	0	0	0	0	0	0	0	0	0	0	0	0	0	0	0	0	0	0	0	67.38	FALSE	FALSE	FALSE	184	0.009
ERN2p.Arg933His	ERN2	0.00899709802852011	0.01039717196922437	0	0.022922867913018	NA	NA	NA	NA	NA	NA	0.005864577630565352	0.009597850081581726	His	Arg	TRUE	NA	2	0	0	0	0	0	0	0	0	0	0	0	0	1	0	0	0	0	0	0	0	0	0	0	0	0	0	0	0	0	0	0	0	0	0	1	0	0	0	0	0	0	0	0	0	0	0	0	0	0	0	0	0	0	0	0	0	0	0	0	0	0	0	0	0	0	68.36	FALSE	FALSE	FALSE	184	0.009
ETV5p.Arg25Trp	ETV5	0.00899709802852011	0.01039717196922437	0	0.023783113596453	NA	NA	NA	NA	NA	NA	0.005864577630565352	0.009597850081581726	Trp	Arg	FALSE	1	2	0	0	0	0	0	0	0	0	0	0	0	0	1	0	0	0	0	0	0	0	0	0	0	0	0	0	0	0	0	0	0	0	0	0	1	0	0	0	0	0	0	0	0	0	0	0	0	0	0	0	0	0	0	0	0	0	0	0	0	0	0	0	0	0	0	67.23	FALSE	FALSE	FALSE	184	0.009
FAM78Ap.Lys82Asn	FAM78A	0.00899709802852011	0.01039717196922437	0	0.022922867913018	NA	NA	NA	NA	NA	NA	0.005864577630565352	0.009597850081581726	Asn	Lys	FALSE	NA	2	0	0	0	0	0	0	0	0	0	0	0	0	1	0	0	0	0	0	0	0	0	0	0	0	0	0	0	0	0	0	0	0	0	0	1	0	0	0	0	0	0	0	0	0	0	0	0	0	0	0	0	0	0	0	0	0	0	0	0	0	0	0	0	0	0	68.22	FALSE	FALSE	FALSE	184	0.009
GAS2L3p.Arg231Gln	GAS2L3	0.00899709802852011	0.01039717196922437	0	0.022922867913018	NA	NA	NA	NA	NA	NA	0.005864577630565352	0.009597850081581726	Gln	Arg	FALSE	NA	2	0	0	0	0	0	0	0	0	0	0	0	0	1	0	0	0	0	0	0	0	0	0	0	0	0	0	0	0	0	0	0	0	0	0	1	0	0	0	0	0	0	0	0	0	0	0	0	0	0	0	0	0	0	0	0	0	0	0	0	0	0	0	0	0	0	67.35	FALSE	FALSE	FALSE	184	0.009
HEMGNp.Asp221Tyr	HEMGN	0.00899709802852011	0.01039717196922437	0	0.023783113596453	NA	NA	NA	NA	NA	NA	0.005864577630565352	0.009597850081581726	Tyr	Asp	TRUE	NA	2	0	0	0	0	0	0	0	0	0	0	0	0	1	0	0	0	0	0	0	0	0	0	0	0	0	0	0	0	0	0	0	0	0	0	1	0	0	0	0	0	0	0	0	0	0	0	0	0	0	0	0	0	0	0	0	0	0	0	0	0	0	0	0	0	0	67.3	FALSE	FALSE	FALSE	184	0.009
HHIPL2p.Arg396Gln	HHIPL2	0.00899709802852011	0.01039717196922437	0	0.022922867913018	NA	NA	NA	NA	NA	NA	0.005864577630565352	0.009597850081581726	Gln	Arg	FALSE	NA	2	0	0	0	0	0	0	0	0	0	0	0	0	1	0	0	0	0	0	0	0	0	0	0	0	0	0	0	0	0	0	0	0	0	0	1	0	0	0	0	0	0	0	0	0	0	0	0	0	0	0	0	0	0	0	0	0	0	0	0	0	0	0	0	0	0	67.89	FALSE	FALSE	FALSE	184	0.009
LCTp.Arg1311Ter	LCT	0.00899709802852011	0.01039717196922437	0	0.022922867913018	NA	NA	NA	NA	NA	NA	0.005864577630565352	0.009597850081581726	Ter	Arg	FALSE	NA	2	0	0	0	0	0	0	0	0	0	0	0	0	1	0	0	0	0	0	0	0	0	0	0	0	0	0	0	0	0	0	0	0	0	0	1	0	0	0	0	0	0	0	0	0	0	0	0	0	0	0	0	0	0	0	0	0	0	0	0	0	0	0	0	0	0	67.58	FALSE	FALSE	FALSE	184	0.009
LPAR4p.Arg67His	LPAR4	0.00899709802852011	0.01039717196922437	0	0.022922867913018	NA	NA	NA	NA	NA	NA	0.005864577630565352	0.009597850081581726	His	Arg	TRUE	NA	2	0	0	0	0	0	0	0	0	0	0	0	0	1	0	0	0	0	0	0	0	0	0	0	0	0	0	0	0	0	0	0	0	0	0	1	0	0	0	0	0	0	0	0	0	0	0	0	0	0	0	0	0	0	0	0	0	0	0	0	0	0	0	0	0	0	67.28	FALSE	FALSE	FALSE	184	0.009
MEP1Ap.Thr351Met	MEP1A	0.00899709802852011	0.01039717196922437	0	0.023783113596453	NA	NA	NA	NA	NA	NA	0.005864577630565352	0.009597850081581726	Met	Thr	FALSE	NA	2	0	0	0	0	0	0	0	0	0	0	0	0	1	0	0	0	0	0	0	0	0	0	0	0	0	0	0	0	0	0	0	0	0	0	1	0	0	0	0	0	0	0	0	0	0	0	0	0	0	0	0	0	0	0	0	0	0	0	0	0	0	0	0	0	0	67.19	FALSE	FALSE	FALSE	184	0.009
MGAp.Arg2396Gln	MGA	0.00899709802852011	0.01039717196922437	0	0.022922867913018	NA	NA	NA	NA	NA	NA	0.005864577630565352	0.009597850081581726	Gln	Arg	FALSE	NA	2	0	0	0	0	0	0	0	0	0	0	0	0	1	0	0	0	0	0	0	0	0	0	0	0	0	0	0	0	0	0	0	0	0	0	1	0	0	0	0	0	0	0	0	0	0	0	0	0	0	0	0	0	0	0	0	0	0	0	0	0	0	0	0	0	0	67.53	FALSE	FALSE	FALSE	184	0.009
OAFp.Arg172His	OAF	0.00899709802852011	0.01039717196922437	0	0.022922867913018	NA	NA	NA	NA	NA	NA	0.005864577630565352	0.009597850081581726	His	Arg	TRUE	NA	2	0	0	0	0	0	0	0	0	0	0	0	0	1	0	0	0	0	0	0	0	0	0	0	0	0	0	0	0	0	0	0	0	0	0	1	0	0	0	0	0	0	0	0	0	0	0	0	0	0	0	0	0	0	0	0	0	0	0	0	0	0	0	0	0	0	67.39	FALSE	FALSE	FALSE	184	0.009
OTOP3p.Arg78Trp	OTOP3	0.00899709802852011	0.01039717196922437	0	0.023783113596453	NA	NA	NA	NA	NA	NA	0.005864577630565352	0.009597850081581726	Trp	Arg	FALSE	NA	2	0	0	0	0	0	0	0	0	0	0	0	0	1	0	0	0	0	0	0	0	0	0	0	0	0	0	0	0	0	0	0	0	0	0	1	0	0	0	0	0	0	0	0	0	0	0	0	0	0	0	0	0	0	0	0	0	0	0	0	0	0	0	0	0	0	67.73	FALSE	FALSE	FALSE	184	0.009
PAK2p.Gln101His	PAK2	0.00899709802852011	0.01039717196922437	0	0.022922867913018	NA	NA	NA	NA	NA	NA	0.005864577630565352	0.009597850081581726	His	Gln	TRUE	NA	2	0	0	0	0	0	0	0	0	0	0	0	0	1	0	0	0	0	0	0	0	0	0	0	0	0	0	0	0	0	0	0	0	0	0	1	0	0	0	0	0	0	0	0	0	0	0	0	0	0	0	0	0	0	0	0	0	0	0	0	0	0	0	0	0	0	66.76	FALSE	FALSE	FALSE	184	0.009
PLATp.Arg284His	PLAT	0.00899709802852011	0.01039717196922437	0	0.022922867913018	NA	NA	NA	NA	NA	NA	0.005864577630565352	0.009597850081581726	His	Arg	TRUE	NA	2	0	0	0	0	0	0	0	0	0	0	0	0	1	0	0	0	0	0	0	0	0	0	0	0	0	0	0	0	0	0	0	0	0	0	1	0	0	0	0	0	0	0	0	0	0	0	0	0	0	0	0	0	0	0	0	0	0	0	0	0	0	0	0	0	0	67.72	FALSE	FALSE	FALSE	184	0.009
RBBP7p.Ala293Val	RBBP7	0.00899709802852011	0.01039717196922437	0	0.022922867913018	NA	NA	NA	NA	NA	NA	0.005864577630565352	0.009597850081581726	Val	Ala	FALSE	NA	2	0	0	0	0	0	0	0	0	0	0	0	0	1	0	0	0	0	0	0	0	0	0	0	0	0	0	0	0	0	0	0	0	0	0	1	0	0	0	0	0	0	0	0	0	0	0	0	0	0	0	0	0	0	0	0	0	0	0	0	0	0	0	0	0	0	67.68	FALSE	FALSE	FALSE	184	0.009
RP1L1p.Val72Met	RP1L1	0.00899709802852011	0.01039717196922437	0	0.022922867913018	NA	NA	NA	NA	NA	NA	0.005864577630565352	0.009597850081581726	Met	Val	FALSE	NA	2	0	0	0	0	0	0	0	0	0	0	0	0	1	0	0	0	0	0	0	0	0	0	0	0	0	0	0	0	0	0	0	0	0	0	1	0	0	0	0	0	0	0	0	0	0	0	0	0	0	0	0	0	0	0	0	0	0	0	0	0	0	0	0	0	0	67.57000000000001	FALSE	FALSE	FALSE	184	0.009
SEPHS2p.Phe139Leu	SEPHS2	0.00899709802852011	0.01039717196922437	0	0.022922867913018	NA	NA	NA	NA	NA	NA	0.005864577630565352	0.009597850081581726	Leu	Phe	FALSE	NA	2	0	0	0	0	0	0	0	0	0	0	0	0	1	0	0	0	0	0	0	0	0	0	0	0	0	0	0	0	0	0	0	0	0	0	1	0	0	0	0	0	0	0	0	0	0	0	0	0	0	0	0	0	0	0	0	0	0	0	0	0	0	0	0	0	0	67.44	FALSE	FALSE	FALSE	184	0.009
SPATA9p.Ala55Val	SPATA9	0.00899709802852011	0.01039717196922437	0	0.022922867913018	NA	NA	NA	NA	NA	NA	0.005864577630565352	0.009597850081581726	Val	Ala	FALSE	NA	2	0	0	0	0	0	0	0	0	0	0	0	0	1	0	0	0	0	0	0	0	0	0	0	0	0	0	0	0	0	0	0	0	0	0	1	0	0	0	0	0	0	0	0	0	0	0	0	0	0	0	0	0	0	0	0	0	0	0	0	0	0	0	0	0	0	68.22	FALSE	FALSE	FALSE	184	0.009
SULT2B1p.Arg223His	SULT2B1	0.00899709802852011	0.01039717196922437	0	0.022922867913018	NA	NA	NA	NA	NA	NA	0.005864577630565352	0.009597850081581726	His	Arg	TRUE	NA	2	0	0	0	0	0	0	0	0	0	0	0	0	1	0	0	0	0	0	0	0	0	0	0	0	0	0	0	0	0	0	0	0	0	0	1	0	0	0	0	0	0	0	0	0	0	0	0	0	0	0	0	0	0	0	0	0	0	0	0	0	0	0	0	0	0	68.35000000000001	FALSE	FALSE	FALSE	184	0.009
TCP10L2p.Arg194His	TCP10L2	0.00899709802852011	0.01039717196922437	0	0.022922867913018	NA	NA	NA	NA	NA	NA	0.005864577630565352	0.009597850081581726	His	Arg	TRUE	NA	2	0	0	0	0	0	0	0	0	0	0	0	0	1	0	0	0	0	0	0	0	0	0	0	0	0	0	0	0	0	0	0	0	0	0	1	0	0	0	0	0	0	0	0	0	0	0	0	0	0	0	0	0	0	0	0	0	0	0	0	0	0	0	0	0	0	68.04	FALSE	FALSE	FALSE	184	0.009
TCP10Lp.Arg90Gln	TCP10L	0.00899709802852011	0.01039717196922437	0	0.022922867913018	NA	NA	NA	NA	NA	NA	0.005864577630565352	0.009597850081581726	Gln	Arg	FALSE	NA	2	0	0	0	0	0	0	0	0	0	0	0	0	1	0	0	0	0	0	0	0	0	0	0	0	0	0	0	0	0	0	0	0	0	0	1	0	0	0	0	0	0	0	0	0	0	0	0	0	0	0	0	0	0	0	0	0	0	0	0	0	0	0	0	0	0	67.61	FALSE	FALSE	FALSE	184	0.009
UBE2E3p.Pro121Gln	UBE2E3	0.00899709802852011	0.01039717196922437	0	0.023783113596453	NA	NA	NA	NA	NA	NA	0.005864577630565352	0.009597850081581726	Gln	Pro	FALSE	NA	2	0	0	0	0	0	0	0	0	0	0	0	0	1	0	0	0	0	0	0	0	0	0	0	0	0	0	0	0	0	0	0	0	0	0	1	0	0	0	0	0	0	0	0	0	0	0	0	0	0	0	0	0	0	0	0	0	0	0	0	0	0	0	0	0	0	67.07000000000001	FALSE	FALSE	FALSE	184	0.009
WDR83p.Arg246Cys	WDR83	0.00899709802852011	0.01039717196922437	0	0.022922867913018	NA	NA	NA	NA	NA	NA	0.005864577630565352	0.009597850081581726	Cys	Arg	TRUE	NA	2	0	0	0	0	0	0	0	0	0	0	0	0	1	0	0	0	0	0	0	0	0	0	0	0	0	0	0	0	0	0	0	0	0	0	1	0	0	0	0	0	0	0	0	0	0	0	0	0	0	0	0	0	0	0	0	0	0	0	0	0	0	0	0	0	0	68.22	FALSE	FALSE	FALSE	184	0.009
ZXDBp.Arg446Gln	ZXDB	0.00899709802852011	0.01039717196922437	0	0.022922867913018	NA	NA	NA	NA	NA	NA	0.005864577630565352	0.009597850081581726	Gln	Arg	FALSE	NA	2	0	0	0	0	0	0	0	0	0	0	0	0	1	0	0	0	0	0	0	0	0	0	0	0	0	0	0	0	0	0	0	0	0	0	1	0	0	0	0	0	0	0	0	0	0	0	0	0	0	0	0	0	0	0	0	0	0	0	0	0	0	0	0	0	0	67.91	FALSE	FALSE	FALSE	184	0.009
MASP2p.Ala83Thr	MASP2	0.00899648863338579	0.01559575795383655	0	0.025178497078344	0.134956638958021	0.11627906976744186	NA	NA	NA	NA	NA	NA	Thr	Ala	TRUE	NA	3	0	0	0	0	0	0	0	0	0	0	1	0	0	1	0	0	0	0	0	0	0	0	0	0	0	0	0	0	0	0	0	0	0	0	0	0	0	0	0	0	1	0	0	0	0	0	0	0	0	0	0	0	0	0	0	0	0	0	0	0	0	0	0	0	0	81.01	FALSE	FALSE	FALSE	184	0.009
TMCO5Ap.Thr266Ile	TMCO5A	0.00899648863338579	0.01559575795383655	0	0.025178497078344	0.134956638958021	0.11627906976744186	NA	NA	NA	NA	NA	NA	Ile	Thr	FALSE	NA	3	0	0	0	0	0	0	0	0	0	0	1	0	0	1	0	0	0	0	0	0	0	0	0	0	0	0	0	0	0	0	0	0	0	0	0	0	0	0	0	0	1	0	0	0	0	0	0	0	0	0	0	0	0	0	0	0	0	0	0	0	0	0	0	0	0	80.47	FALSE	FALSE	FALSE	184	0.009
FLRT2p.Leu203Pro	FLRT2	0.00898001426035417	0.01039717196922437	0	0.024941447507793	NA	NA	NA	NA	NA	NA	NA	NA	Pro	Leu	FALSE	NA	2	0	0	0	0	0	0	0	0	0	0	0	0	0	0	0	0	1	0	0	0	0	0	0	0	0	0	0	0	1	0	0	0	0	0	0	0	0	0	0	0	0	0	0	0	0	0	0	0	0	0	0	0	0	0	0	0	0	0	0	0	0	0	0	0	0	63.72	FALSE	FALSE	FALSE	183	0.009
ARNTL2p.Arg50Ter	ARNTL2	0.00897295006081306	0.01039717196922437	0	0.024921827120015	NA	NA	NA	NA	NA	NA	NA	NA	Ter	Arg	FALSE	NA	2	0	0	0	0	0	0	0	0	0	0	0	0	0	0	0	0	1	0	0	0	0	0	0	0	0	0	0	0	1	0	0	0	0	0	0	0	0	0	0	0	0	0	0	0	0	0	0	0	0	0	0	0	0	0	0	0	0	0	0	0	0	0	0	0	0	63.75	FALSE	FALSE	FALSE	183	0.009
CAMTA1p.Arg1356Trp	CAMTA1	0.00897295006081306	0.01039717196922437	0	0.026918850182439	NA	NA	NA	NA	NA	NA	NA	NA	Trp	Arg	FALSE	1	2	0	0	0	0	0	0	0	0	0	0	0	0	0	0	0	0	1	0	0	0	0	0	0	0	0	0	0	0	1	0	0	0	0	0	0	0	0	0	0	0	0	0	0	0	0	0	0	0	0	0	0	0	0	0	0	0	0	0	0	0	0	0	0	0	0	64.03	FALSE	FALSE	FALSE	183	0.009
CDHR5p.Gly629Ser	CDHR5	0.00897295006081306	0.01039717196922437	0	0.026918850182439	NA	NA	NA	NA	NA	NA	NA	NA	Ser	Gly	TRUE	NA	2	0	0	0	0	0	0	0	0	0	0	0	0	0	0	0	0	1	0	0	0	0	0	0	0	0	0	0	0	1	0	0	0	0	0	0	0	0	0	0	0	0	0	0	0	0	0	0	0	0	0	0	0	0	0	0	0	0	0	0	0	0	0	0	0	0	63.56	FALSE	FALSE	FALSE	183	0.009
DIS3p.Arg467Gln	DIS3	0.00897295006081306	0.01039717196922437	0	0.024921827120015	NA	NA	NA	NA	NA	NA	NA	NA	Gln	Arg	FALSE	NA	2	0	0	0	0	0	0	0	0	0	0	0	0	0	0	0	0	1	0	0	0	0	0	0	0	0	0	0	0	1	0	0	0	0	0	0	0	0	0	0	0	0	0	0	0	0	0	0	0	0	0	0	0	0	0	0	0	0	0	0	0	0	0	0	0	0	64.47	FALSE	FALSE	FALSE	183	0.009
DOCK5p.Arg1019His	DOCK5	0.00897295006081306	0.01039717196922437	0	0.024921827120015	NA	NA	NA	NA	NA	NA	NA	NA	His	Arg	TRUE	NA	2	0	0	0	0	0	0	0	0	0	0	0	0	0	0	0	0	1	0	0	0	0	0	0	0	0	0	0	0	1	0	0	0	0	0	0	0	0	0	0	0	0	0	0	0	0	0	0	0	0	0	0	0	0	0	0	0	0	0	0	0	0	0	0	0	0	63.54	FALSE	FALSE	FALSE	183	0.009
DRD2p.Arg219His	DRD2	0.00897295006081306	0.01039717196922437	0	0.024921827120015	NA	NA	NA	NA	NA	NA	NA	NA	His	Arg	TRUE	NA	2	0	0	0	0	0	0	0	0	0	0	0	0	0	0	0	0	1	0	0	0	0	0	0	0	0	0	0	0	1	0	0	0	0	0	0	0	0	0	0	0	0	0	0	0	0	0	0	0	0	0	0	0	0	0	0	0	0	0	0	0	0	0	0	0	0	64.24	FALSE	FALSE	FALSE	183	0.009
KSR2p.Arg684Cys	KSR2	0.00897295006081306	0.01039717196922437	0	0.026918850182439	NA	NA	NA	NA	NA	NA	NA	NA	Cys	Arg	TRUE	NA	2	0	0	0	0	0	0	0	0	0	0	0	0	0	0	0	0	1	0	0	0	0	0	0	0	0	0	0	0	1	0	0	0	0	0	0	0	0	0	0	0	0	0	0	0	0	0	0	0	0	0	0	0	0	0	0	0	0	0	0	0	0	0	0	0	0	63.440000000000005	TRUE	FALSE	FALSE	183	0.009
MATN1p.Ser388Asn	MATN1	0.00897295006081306	0.01039717196922437	0	0.024921827120015	NA	NA	NA	NA	NA	NA	NA	NA	Asn	Ser	FALSE	NA	2	0	0	0	0	0	0	0	0	0	0	0	0	0	0	0	0	1	0	0	0	0	0	0	0	0	0	0	0	1	0	0	0	0	0	0	0	0	0	0	0	0	0	0	0	0	0	0	0	0	0	0	0	0	0	0	0	0	0	0	0	0	0	0	0	0	63.690000000000005	FALSE	FALSE	FALSE	183	0.009
NEBp.Arg8287Trp	NEB	0.00897295006081306	0.01039717196922437	0	0.024921827120015	NA	NA	NA	NA	NA	NA	NA	NA	Trp	Arg	FALSE	NA	2	0	0	0	0	0	0	0	0	0	0	0	0	0	0	0	0	1	0	0	0	0	0	0	0	0	0	0	0	1	0	0	0	0	0	0	0	0	0	0	0	0	0	0	0	0	0	0	0	0	0	0	0	0	0	0	0	0	0	0	0	0	0	0	0	0	63.6	FALSE	FALSE	FALSE	183	0.009
NEK10p.Val136Ile	NEK10	0.00897295006081306	0.01039717196922437	0	0.024921827120015	NA	NA	NA	NA	NA	NA	NA	NA	Ile	Val	FALSE	NA	2	0	0	0	0	0	0	0	0	0	0	0	0	0	0	0	0	1	0	0	0	0	0	0	0	0	0	0	0	1	0	0	0	0	0	0	0	0	0	0	0	0	0	0	0	0	0	0	0	0	0	0	0	0	0	0	0	0	0	0	0	0	0	0	0	0	64.04	FALSE	FALSE	FALSE	183	0.009
NKAPLp.Arg21Cys	NKAPL	0.00897295006081306	0.01039717196922437	0	0.024921827120015	NA	NA	NA	NA	NA	NA	NA	NA	Cys	Arg	TRUE	NA	2	0	0	0	0	0	0	0	0	0	0	0	0	0	0	0	0	1	0	0	0	0	0	0	0	0	0	0	0	1	0	0	0	0	0	0	0	0	0	0	0	0	0	0	0	0	0	0	0	0	0	0	0	0	0	0	0	0	0	0	0	0	0	0	0	0	63.55	FALSE	FALSE	FALSE	183	0.009
OR5M1p.Val201Ala	OR5M1	0.00897295006081306	0.01039717196922437	0	0.026918850182439	NA	NA	NA	NA	NA	NA	NA	NA	Ala	Val	FALSE	NA	2	0	0	0	0	0	0	0	0	0	0	0	0	0	0	0	0	1	0	0	0	0	0	0	0	0	0	0	0	1	0	0	0	0	0	0	0	0	0	0	0	0	0	0	0	0	0	0	0	0	0	0	0	0	0	0	0	0	0	0	0	0	0	0	0	0	63.58	FALSE	FALSE	FALSE	183	0.009
PNCKp.Arg394Gln	PNCK	0.00897295006081306	0.01039717196922437	0	0.024921827120015	NA	NA	NA	NA	NA	NA	NA	NA	Gln	Arg	FALSE	NA	2	0	0	0	0	0	0	0	0	0	0	0	0	0	0	0	0	1	0	0	0	0	0	0	0	0	0	0	0	1	0	0	0	0	0	0	0	0	0	0	0	0	0	0	0	0	0	0	0	0	0	0	0	0	0	0	0	0	0	0	0	0	0	0	0	0	63.49	FALSE	FALSE	FALSE	183	0.009
PPFIBP1p.Ala800Thr	PPFIBP1	0.00897295006081306	0.01039717196922437	0	0.024921827120015	NA	NA	NA	NA	NA	NA	NA	NA	Thr	Ala	TRUE	1	2	0	0	0	0	0	0	0	0	0	0	0	0	0	0	0	0	1	0	0	0	0	0	0	0	0	0	0	0	1	0	0	0	0	0	0	0	0	0	0	0	0	0	0	0	0	0	0	0	0	0	0	0	0	0	0	0	0	0	0	0	0	0	0	0	0	63.82	FALSE	FALSE	FALSE	183	0.009
RBM47p.Ala187Thr	RBM47	0.00897295006081306	0.01039717196922437	0	0.024921827120015	NA	NA	NA	NA	NA	NA	NA	NA	Thr	Ala	TRUE	NA	2	0	0	0	0	0	0	0	0	0	0	0	0	0	0	0	0	1	0	0	0	0	0	0	0	0	0	0	0	1	0	0	0	0	0	0	0	0	0	0	0	0	0	0	0	0	0	0	0	0	0	0	0	0	0	0	0	0	0	0	0	0	0	0	0	0	64.07000000000001	FALSE	FALSE	FALSE	183	0.009
SERPINB2p.Arg223His	SERPINB2	0.00897295006081306	0.01039717196922437	0	0.026918850182439	NA	NA	NA	NA	NA	NA	NA	NA	His	Arg	TRUE	NA	2	0	0	0	0	0	0	0	0	0	0	0	0	0	0	0	0	1	0	0	0	0	0	0	0	0	0	0	0	1	0	0	0	0	0	0	0	0	0	0	0	0	0	0	0	0	0	0	0	0	0	0	0	0	0	0	0	0	0	0	0	0	0	0	0	0	63.41	FALSE	FALSE	FALSE	183	0.009
SLC15A3p.Arg432Cys	SLC15A3	0.00897295006081306	0.01039717196922437	0	0.026918850182439	NA	NA	NA	NA	NA	NA	NA	NA	Cys	Arg	TRUE	NA	2	0	0	0	0	0	0	0	0	0	0	0	0	0	0	0	0	1	0	0	0	0	0	0	0	0	0	0	0	1	0	0	0	0	0	0	0	0	0	0	0	0	0	0	0	0	0	0	0	0	0	0	0	0	0	0	0	0	0	0	0	0	0	0	0	0	63.78	FALSE	FALSE	FALSE	183	0.009
TRIML1p.Trp390Cys	TRIML1	0.00897295006081306	0.01039717196922437	0	0.024921827120015	NA	NA	NA	NA	NA	NA	NA	NA	Cys	Trp	TRUE	NA	2	0	0	0	0	0	0	0	0	0	0	0	0	0	0	0	0	1	0	0	0	0	0	0	0	0	0	0	0	1	0	0	0	0	0	0	0	0	0	0	0	0	0	0	0	0	0	0	0	0	0	0	0	0	0	0	0	0	0	0	0	0	0	0	0	0	63.82	FALSE	FALSE	FALSE	183	0.009
XDHp.Asp557Asn	XDH	0.00897295006081306	0.01039717196922437	0	0.024921827120015	NA	NA	NA	NA	NA	NA	NA	NA	Asn	Asp	FALSE	NA	2	0	0	0	0	0	0	0	0	0	0	0	0	0	0	0	0	1	0	0	0	0	0	0	0	0	0	0	0	1	0	0	0	0	0	0	0	0	0	0	0	0	0	0	0	0	0	0	0	0	0	0	0	0	0	0	0	0	0	0	0	0	0	0	0	0	64.37	FALSE	FALSE	FALSE	183	0.009
GPR123p.Arg310His	GPR123	0.00895935759492085	0.02079434393844874	0.00129649545196745	0.019176507118858	NA	NA	0.014713646319371386	0.056980056980056974	NA	NA	0.011045905223244896	0.028793550244745177	His	Arg	TRUE	NA	4	0	0	0	0	0	0	0	0	0	0	0	0	0	0	0	3	0	0	0	0	0	0	0	0	0	1	0	0	0	0	0	0	0	0	0	0	0	0	0	0	0	0	0	0	0	0	0	0	0	0	0	0	0	0	0	0	0	0	0	0	0	0	0	0	0	98.74	FALSE	FALSE	FALSE	183	0.009
RUNDC3Bp.Arg119Gln	RUNDC3B	0.00895935759492085	0.02079434393844874	0.00129649545196745	0.019176507118858	NA	NA	0.014713646319371386	0.056980056980056974	NA	NA	0.011045905223244896	0.028793550244745177	Gln	Arg	FALSE	NA	4	0	0	0	0	0	0	0	0	0	0	0	0	0	0	0	3	0	0	0	0	0	0	0	0	0	1	0	0	0	0	0	0	0	0	0	0	0	0	0	0	0	0	0	0	0	0	0	0	0	0	0	0	0	0	0	0	0	0	0	0	0	0	0	0	0	98.92	FALSE	FALSE	FALSE	183	0.009
CCDC19p.Ala370Thr	CCDC19	0.00895317063345832	0.01559575795383655	0	0.021930840044397	NA	NA	NA	NA	NA	NA	0.0029225769918807924	0.009597850081581726	Thr	Ala	TRUE	NA	3	1	0	0	0	0	0	0	0	0	0	0	0	0	0	0	0	0	0	0	0	0	0	0	0	0	0	0	0	1	0	0	0	0	0	1	0	0	0	0	0	0	0	0	0	0	0	0	0	0	0	0	0	0	0	0	0	0	0	0	0	0	0	0	0	0	86.34	FALSE	FALSE	FALSE	183	0.009
ASXL1p.Tyr591Ter	ASXL1	0.00894855130205154	0.01039717196922437	0	0.026845653906154	NA	NA	NA	NA	0.1697792869269949	0.1697792869269949	NA	NA	Ter	Tyr	FALSE	1	2	0	0	0	0	0	1	0	0	0	0	0	1	0	0	0	0	0	0	0	0	0	0	0	0	0	0	0	0	0	0	0	0	0	0	0	0	0	0	0	0	0	0	0	0	0	0	0	0	0	0	0	0	0	0	0	0	0	0	0	0	0	0	0	0	0	73.08	FALSE	FALSE	FALSE	183	0.009
DICER1p.Tyr1874Ter	DICER1	0.00894855130205154	0.01039717196922437	0	0.026459741848568	NA	NA	NA	NA	0.1697792869269949	0.1697792869269949	NA	NA	Ter	Tyr	FALSE	1	2	0	0	0	0	0	1	0	0	0	0	0	1	0	0	0	0	0	0	0	0	0	0	0	0	0	0	0	0	0	0	0	0	0	0	0	0	0	0	0	0	0	0	0	0	0	0	0	0	0	0	0	0	0	0	0	0	0	0	0	0	0	0	0	0	0	73.99	FALSE	FALSE	FALSE	183	0.009
GPRIN1p.Glu233Val	GPRIN1	0.00894855130205154	0.01039717196922437	0	0.026459741848568	NA	NA	NA	NA	0.1697792869269949	0.1697792869269949	NA	NA	Val	Glu	FALSE	NA	2	0	0	0	0	0	1	0	0	0	0	0	1	0	0	0	0	0	0	0	0	0	0	0	0	0	0	0	0	0	0	0	0	0	0	0	0	0	0	0	0	0	0	0	0	0	0	0	0	0	0	0	0	0	0	0	0	0	0	0	0	0	0	0	0	0	73.68	FALSE	FALSE	FALSE	183	0.009
MTMR3p.Arg567His	MTMR3	0.00894594863532694	0.01039717196922437	0	0.02556664501736899	NA	NA	NA	NA	NA	NA	0.003681968407748298	0.009597850081581726	His	Arg	TRUE	NA	2	0	0	0	0	0	0	0	0	0	0	0	0	0	0	0	1	0	0	0	0	0	0	0	0	0	0	0	0	0	0	1	0	0	0	0	0	0	0	0	0	0	0	0	0	0	0	0	0	0	0	0	0	0	0	0	0	0	0	0	0	0	0	0	0	0	63.88	FALSE	FALSE	FALSE	183	0.009
BTNL8p.Gln119Pro	BTNL8	0.00894435938489413	0.01039717196922437	0	0.02664765056332699	NA	NA	NA	NA	NA	NA	0.012615941567122936	0.009597850081581726	Pro	Gln	FALSE	NA	2	0	0	1	0	0	0	0	0	0	0	0	0	0	0	0	0	0	0	0	0	0	0	0	0	0	0	0	0	0	0	0	0	0	0	0	0	0	0	0	0	1	0	0	0	0	0	0	0	0	0	0	0	0	0	0	0	0	0	0	0	0	0	0	0	0	73.60000000000001	FALSE	FALSE	FALSE	183	0.009
TP53p.Cys176Gly	TP53	0.0089427687996734	0.01559575795383655	0	0.021493784912764	NA	NA	NA	NA	NA	NA	0.011065814074925807	0.01919570016316345	Gly	Cys	FALSE	1	3	0	0	0	1	0	0	0	0	0	0	0	0	1	0	0	0	0	0	0	0	0	0	1	0	0	0	0	0	0	0	0	0	0	0	0	0	0	0	0	0	0	0	0	0	0	0	0	0	0	0	0	0	0	0	0	0	0	0	0	0	0	0	0	0	0	87.74	FALSE	FALSE	FALSE	183	0.009
GPR83p.Arg261His	GPR83	0.00893792112700876	0.01559575795383655	0	0.023417969005006	0.025699419436530497	0.11627906976744186	NA	NA	NA	NA	0.010911472744484944	0.01919570016316345	His	Arg	TRUE	NA	3	1	0	0	0	0	0	0	1	0	0	0	0	0	0	0	0	0	0	0	0	0	0	0	0	0	0	0	0	0	0	0	0	0	0	0	0	0	0	0	0	0	0	0	0	0	0	1	0	0	0	0	0	0	0	0	0	0	0	0	0	0	0	0	0	0	86.11	FALSE	FALSE	FALSE	183	0.009
IFNA5p.Ser139Phe	IFNA5	0.00893732866281705	0.01039717196922437	0	0.026626704152628	NA	NA	NA	NA	NA	NA	0.012615941567122936	0.009597850081581726	Phe	Ser	FALSE	NA	2	0	0	1	0	0	0	0	0	0	0	0	0	0	0	0	0	0	0	0	0	0	0	0	0	0	0	0	0	0	0	0	0	0	0	0	0	0	0	0	0	1	0	0	0	0	0	0	0	0	0	0	0	0	0	0	0	0	0	0	0	0	0	0	0	0	73.60000000000001	FALSE	FALSE	FALSE	182	0.009
S1PR3p.Cys269Phe	S1PR3	0.00893732866281705	0.01039717196922437	0	0.026626704152628	NA	NA	NA	NA	NA	NA	0.012615941567122936	0.009597850081581726	Phe	Cys	FALSE	NA	2	0	0	1	0	0	0	0	0	0	0	0	0	0	0	0	0	0	0	0	0	0	0	0	0	0	0	0	0	0	0	0	0	0	0	0	0	0	0	0	0	1	0	0	0	0	0	0	0	0	0	0	0	0	0	0	0	0	0	0	0	0	0	0	0	0	73.43	FALSE	FALSE	FALSE	182	0.009
A4GNTp.Ala141Thr	A4GNT	0.00893732323354399	0.01039717196922437	0	0.026626687977364	NA	NA	NA	NA	NA	NA	0.012615941567122936	0.009597850081581726	Thr	Ala	TRUE	NA	2	0	0	1	0	0	0	0	0	0	0	0	0	0	0	0	0	0	0	0	0	0	0	0	0	0	0	0	0	0	0	0	0	0	0	0	0	0	0	0	0	1	0	0	0	0	0	0	0	0	0	0	0	0	0	0	0	0	0	0	0	0	0	0	0	0	73.22	FALSE	FALSE	FALSE	182	0.009
ABCA6p.Ala1387Val	ABCA6	0.00893732323354399	0.01039717196922437	0	0.026626687977364	NA	NA	NA	NA	NA	NA	0.012615941567122936	0.009597850081581726	Val	Ala	FALSE	NA	2	0	0	1	0	0	0	0	0	0	0	0	0	0	0	0	0	0	0	0	0	0	0	0	0	0	0	0	0	0	0	0	0	0	0	0	0	0	0	0	0	1	0	0	0	0	0	0	0	0	0	0	0	0	0	0	0	0	0	0	0	0	0	0	0	0	74.06	FALSE	FALSE	FALSE	182	0.009
ABCA6p.Arg850His	ABCA6	0.00893732323354399	0.01039717196922437	0	0.026626687977364	NA	NA	NA	NA	NA	NA	0.012615941567122936	0.009597850081581726	His	Arg	TRUE	NA	2	0	0	1	0	0	0	0	0	0	0	0	0	0	0	0	0	0	0	0	0	0	0	0	0	0	0	0	0	0	0	0	0	0	0	0	0	0	0	0	0	1	0	0	0	0	0	0	0	0	0	0	0	0	0	0	0	0	0	0	0	0	0	0	0	0	73.96000000000001	FALSE	FALSE	FALSE	182	0.009
ABCG5p.Arg198Gln	ABCG5	0.00893732323354399	0.01039717196922437	0	0.026626687977364	NA	NA	NA	NA	NA	NA	0.012615941567122936	0.009597850081581726	Gln	Arg	FALSE	NA	2	0	0	1	0	0	0	0	0	0	0	0	0	0	0	0	0	0	0	0	0	0	0	0	0	0	0	0	0	0	0	0	0	0	0	0	0	0	0	0	0	1	0	0	0	0	0	0	0	0	0	0	0	0	0	0	0	0	0	0	0	0	0	0	0	0	73.62	FALSE	FALSE	FALSE	182	0.009
ACAD10p.Arg888Gln	ACAD10	0.00893732323354399	0.01039717196922437	0	0.026626687977364	NA	NA	NA	NA	NA	NA	0.012615941567122936	0.009597850081581726	Gln	Arg	FALSE	NA	2	0	0	1	0	0	0	0	0	0	0	0	0	0	0	0	0	0	0	0	0	0	0	0	0	0	0	0	0	0	0	0	0	0	0	0	0	0	0	0	0	1	0	0	0	0	0	0	0	0	0	0	0	0	0	0	0	0	0	0	0	0	0	0	0	0	72.99	FALSE	FALSE	FALSE	182	0.009
ADAMTS4p.Arg760Cys	ADAMTS4	0.00893732323354399	0.01039717196922437	0	0.026626687977364	NA	NA	NA	NA	NA	NA	0.012615941567122936	0.009597850081581726	Cys	Arg	TRUE	NA	2	0	0	1	0	0	0	0	0	0	0	0	0	0	0	0	0	0	0	0	0	0	0	0	0	0	0	0	0	0	0	0	0	0	0	0	0	0	0	0	0	1	0	0	0	0	0	0	0	0	0	0	0	0	0	0	0	0	0	0	0	0	0	0	0	0	73.74	FALSE	FALSE	FALSE	182	0.009
ADAMTS8p.Arg461His	ADAMTS8	0.00893732323354399	0.01039717196922437	0	0.026626687977364	NA	NA	NA	NA	NA	NA	0.012615941567122936	0.009597850081581726	His	Arg	TRUE	NA	2	0	0	1	0	0	0	0	0	0	0	0	0	0	0	0	0	0	0	0	0	0	0	0	0	0	0	0	0	0	0	0	0	0	0	0	0	0	0	0	0	1	0	0	0	0	0	0	0	0	0	0	0	0	0	0	0	0	0	0	0	0	0	0	0	0	73.93	FALSE	FALSE	FALSE	182	0.009
AGAP1p.Arg778His	AGAP1	0.00893732323354399	0.01039717196922437	0	0.026811969700631	NA	NA	NA	NA	NA	NA	0.012615941567122936	0.009597850081581726	His	Arg	TRUE	NA	2	0	0	1	0	0	0	0	0	0	0	0	0	0	0	0	0	0	0	0	0	0	0	0	0	0	0	0	0	0	0	0	0	0	0	0	0	0	0	0	0	1	0	0	0	0	0	0	0	0	0	0	0	0	0	0	0	0	0	0	0	0	0	0	0	0	73.95	FALSE	FALSE	FALSE	182	0.009
AKR1B15p.Thr236Met	AKR1B15	0.00893732323354399	0.01039717196922437	0	0.026626687977364	NA	NA	NA	NA	NA	NA	0.012615941567122936	0.009597850081581726	Met	Thr	FALSE	NA	2	0	0	1	0	0	0	0	0	0	0	0	0	0	0	0	0	0	0	0	0	0	0	0	0	0	0	0	0	0	0	0	0	0	0	0	0	0	0	0	0	1	0	0	0	0	0	0	0	0	0	0	0	0	0	0	0	0	0	0	0	0	0	0	0	0	73.81	FALSE	FALSE	FALSE	182	0.009
APBA3p.Ala463Thr	APBA3	0.00893732323354399	0.01039717196922437	0	0.026626687977364	NA	NA	NA	NA	NA	NA	0.012615941567122936	0.009597850081581726	Thr	Ala	TRUE	NA	2	0	0	1	0	0	0	0	0	0	0	0	0	0	0	0	0	0	0	0	0	0	0	0	0	0	0	0	0	0	0	0	0	0	0	0	0	0	0	0	0	1	0	0	0	0	0	0	0	0	0	0	0	0	0	0	0	0	0	0	0	0	0	0	0	0	73.16	FALSE	FALSE	FALSE	182	0.009
ARFRP1p.Arg189Gln	ARFRP1	0.00893732323354399	0.01039717196922437	0	0.026811969700631	NA	NA	NA	NA	NA	NA	0.012615941567122936	0.009597850081581726	Gln	Arg	FALSE	NA	2	0	0	1	0	0	0	0	0	0	0	0	0	0	0	0	0	0	0	0	0	0	0	0	0	0	0	0	0	0	0	0	0	0	0	0	0	0	0	0	0	1	0	0	0	0	0	0	0	0	0	0	0	0	0	0	0	0	0	0	0	0	0	0	0	0	73.49	FALSE	FALSE	FALSE	182	0.009
ARHGAP11Ap.Ala612Thr	ARHGAP11A	0.00893732323354399	0.01039717196922437	0	0.026626687977364	NA	NA	NA	NA	NA	NA	0.012615941567122936	0.009597850081581726	Thr	Ala	TRUE	NA	2	0	0	1	0	0	0	0	0	0	0	0	0	0	0	0	0	0	0	0	0	0	0	0	0	0	0	0	0	0	0	0	0	0	0	0	0	0	0	0	0	1	0	0	0	0	0	0	0	0	0	0	0	0	0	0	0	0	0	0	0	0	0	0	0	0	73.43	FALSE	FALSE	FALSE	182	0.009
ARHGEF15p.Arg115Gln	ARHGEF15	0.00893732323354399	0.01039717196922437	0	0.026811969700631	NA	NA	NA	NA	NA	NA	0.012615941567122936	0.009597850081581726	Gln	Arg	FALSE	NA	2	0	0	1	0	0	0	0	0	0	0	0	0	0	0	0	0	0	0	0	0	0	0	0	0	0	0	0	0	0	0	0	0	0	0	0	0	0	0	0	0	1	0	0	0	0	0	0	0	0	0	0	0	0	0	0	0	0	0	0	0	0	0	0	0	0	73.69	FALSE	FALSE	FALSE	182	0.009
ARHGEF19p.Ala686Val	ARHGEF19	0.00893732323354399	0.01039717196922437	0	0.026811969700631	NA	NA	NA	NA	NA	NA	0.012615941567122936	0.009597850081581726	Val	Ala	FALSE	NA	2	0	0	1	0	0	0	0	0	0	0	0	0	0	0	0	0	0	0	0	0	0	0	0	0	0	0	0	0	0	0	0	0	0	0	0	0	0	0	0	0	1	0	0	0	0	0	0	0	0	0	0	0	0	0	0	0	0	0	0	0	0	0	0	0	0	73.33	FALSE	FALSE	FALSE	182	0.009
ARHGEF2p.Arg609Gln	ARHGEF2	0.00893732323354399	0.01039717196922437	0	0.026626687977364	NA	NA	NA	NA	NA	NA	0.012615941567122936	0.009597850081581726	Gln	Arg	FALSE	NA	2	0	0	1	0	0	0	0	0	0	0	0	0	0	0	0	0	0	0	0	0	0	0	0	0	0	0	0	0	0	0	0	0	0	0	0	0	0	0	0	0	1	0	0	0	0	0	0	0	0	0	0	0	0	0	0	0	0	0	0	0	0	0	0	0	0	73.67	FALSE	FALSE	FALSE	182	0.009
ASPMp.Arg3198His	ASPM	0.00893732323354399	0.01039717196922437	0	0.026626687977364	NA	NA	NA	NA	NA	NA	0.012615941567122936	0.009597850081581726	His	Arg	TRUE	2	2	0	0	1	0	0	0	0	0	0	0	0	0	0	0	0	0	0	0	0	0	0	0	0	0	0	0	0	0	0	0	0	0	0	0	0	0	0	0	0	0	1	0	0	0	0	0	0	0	0	0	0	0	0	0	0	0	0	0	0	0	0	0	0	0	0	73.69	FALSE	FALSE	FALSE	182	0.009
ATP1A2p.Ala361Val	ATP1A2	0.00893732323354399	0.01039717196922437	0	0.026626687977364	NA	NA	NA	NA	NA	NA	0.012615941567122936	0.009597850081581726	Val	Ala	FALSE	NA	2	0	0	1	0	0	0	0	0	0	0	0	0	0	0	0	0	0	0	0	0	0	0	0	0	0	0	0	0	0	0	0	0	0	0	0	0	0	0	0	0	1	0	0	0	0	0	0	0	0	0	0	0	0	0	0	0	0	0	0	0	0	0	0	0	0	74.10000000000001	FALSE	FALSE	FALSE	182	0.009
ATP2C2p.Glu721Lys	ATP2C2	0.00893732323354399	0.01039717196922437	0	0.026626687977364	NA	NA	NA	NA	NA	NA	0.012615941567122936	0.009597850081581726	Lys	Glu	TRUE	NA	2	0	0	1	0	0	0	0	0	0	0	0	0	0	0	0	0	0	0	0	0	0	0	0	0	0	0	0	0	0	0	0	0	0	0	0	0	0	0	0	0	1	0	0	0	0	0	0	0	0	0	0	0	0	0	0	0	0	0	0	0	0	0	0	0	0	74.23	FALSE	FALSE	FALSE	182	0.009
ATP4Ap.Arg238His	ATP4A	0.00893732323354399	0.01039717196922437	0	0.026626687977364	NA	NA	NA	NA	NA	NA	0.012615941567122936	0.009597850081581726	His	Arg	TRUE	NA	2	0	0	1	0	0	0	0	0	0	0	0	0	0	0	0	0	0	0	0	0	0	0	0	0	0	0	0	0	0	0	0	0	0	0	0	0	0	0	0	0	1	0	0	0	0	0	0	0	0	0	0	0	0	0	0	0	0	0	0	0	0	0	0	0	0	74.3	FALSE	FALSE	FALSE	182	0.009
ATRNp.Ser645Leu	ATRN	0.00893732323354399	0.01039717196922437	0	0.026626687977364	NA	NA	NA	NA	NA	NA	0.012615941567122936	0.009597850081581726	Leu	Ser	FALSE	NA	2	0	0	1	0	0	0	0	0	0	0	0	0	0	0	0	0	0	0	0	0	0	0	0	0	0	0	0	0	0	0	0	0	0	0	0	0	0	0	0	0	1	0	0	0	0	0	0	0	0	0	0	0	0	0	0	0	0	0	0	0	0	0	0	0	0	74.08	FALSE	FALSE	FALSE	182	0.009
ATRp.Asp983Asn	ATR	0.00893732323354399	0.01039717196922437	0	0.026626687977364	NA	NA	NA	NA	NA	NA	0.012615941567122936	0.009597850081581726	Asn	Asp	FALSE	1	2	0	0	1	0	0	0	0	0	0	0	0	0	0	0	0	0	0	0	0	0	0	0	0	0	0	0	0	0	0	0	0	0	0	0	0	0	0	0	0	0	1	0	0	0	0	0	0	0	0	0	0	0	0	0	0	0	0	0	0	0	0	0	0	0	0	73.26	FALSE	FALSE	FALSE	182	0.009
B4GALT2p.Ala202Val	B4GALT2	0.00893732323354399	0.01039717196922437	0	0.026626687977364	NA	NA	NA	NA	NA	NA	0.012615941567122936	0.009597850081581726	Val	Ala	FALSE	NA	2	0	0	1	0	0	0	0	0	0	0	0	0	0	0	0	0	0	0	0	0	0	0	0	0	0	0	0	0	0	0	0	0	0	0	0	0	0	0	0	0	1	0	0	0	0	0	0	0	0	0	0	0	0	0	0	0	0	0	0	0	0	0	0	0	0	73.14	FALSE	FALSE	FALSE	182	0.009
BAI2p.Pro1427Leu	BAI2	0.00893732323354399	0.01039717196922437	0	0.026626687977364	NA	NA	NA	NA	NA	NA	0.012615941567122936	0.009597850081581726	Leu	Pro	FALSE	NA	2	0	0	1	0	0	0	0	0	0	0	0	0	0	0	0	0	0	0	0	0	0	0	0	0	0	0	0	0	0	0	0	0	0	0	0	0	0	0	0	0	1	0	0	0	0	0	0	0	0	0	0	0	0	0	0	0	0	0	0	0	0	0	0	0	0	73.8	FALSE	FALSE	FALSE	182	0.009
BCAP29p.Phe151Ile	BCAP29	0.00893732323354399	0.01039717196922437	0	0.026626687977364	NA	NA	NA	NA	NA	NA	0.012615941567122936	0.009597850081581726	Ile	Phe	FALSE	NA	2	0	0	1	0	0	0	0	0	0	0	0	0	0	0	0	0	0	0	0	0	0	0	0	0	0	0	0	0	0	0	0	0	0	0	0	0	0	0	0	0	1	0	0	0	0	0	0	0	0	0	0	0	0	0	0	0	0	0	0	0	0	0	0	0	0	73.77	FALSE	FALSE	FALSE	182	0.009
BEST1p.Ala195Val	BEST1	0.00893732323354399	0.01039717196922437	0	0.026626687977364	NA	NA	NA	NA	NA	NA	0.012615941567122936	0.009597850081581726	Val	Ala	FALSE	NA	2	0	0	1	0	0	0	0	0	0	0	0	0	0	0	0	0	0	0	0	0	0	0	0	0	0	0	0	0	0	0	0	0	0	0	0	0	0	0	0	0	1	0	0	0	0	0	0	0	0	0	0	0	0	0	0	0	0	0	0	0	0	0	0	0	0	72.92	FALSE	FALSE	FALSE	182	0.009
BICD2p.Ser224Asn	BICD2	0.00893732323354399	0.01039717196922437	0	0.026626687977364	NA	NA	NA	NA	NA	NA	0.012615941567122936	0.009597850081581726	Asn	Ser	FALSE	NA	2	0	0	1	0	0	0	0	0	0	0	0	0	0	0	0	0	0	0	0	0	0	0	0	0	0	0	0	0	0	0	0	0	0	0	0	0	0	0	0	0	1	0	0	0	0	0	0	0	0	0	0	0	0	0	0	0	0	0	0	0	0	0	0	0	0	73.4	FALSE	FALSE	FALSE	182	0.009
BIN3p.Asp230Asn	BIN3	0.00893732323354399	0.01039717196922437	0	0.026811969700631	NA	NA	NA	NA	NA	NA	0.012615941567122936	0.009597850081581726	Asn	Asp	FALSE	NA	2	0	0	1	0	0	0	0	0	0	0	0	0	0	0	0	0	0	0	0	0	0	0	0	0	0	0	0	0	0	0	0	0	0	0	0	0	0	0	0	0	1	0	0	0	0	0	0	0	0	0	0	0	0	0	0	0	0	0	0	0	0	0	0	0	0	73.86	FALSE	FALSE	FALSE	182	0.009
BLKp.Arg238Trp	BLK	0.00893732323354399	0.01039717196922437	0	0.026626687977364	NA	NA	NA	NA	NA	NA	0.012615941567122936	0.009597850081581726	Trp	Arg	FALSE	NA	2	0	0	1	0	0	0	0	0	0	0	0	0	0	0	0	0	0	0	0	0	0	0	0	0	0	0	0	0	0	0	0	0	0	0	0	0	0	0	0	0	1	0	0	0	0	0	0	0	0	0	0	0	0	0	0	0	0	0	0	0	0	0	0	0	0	73.72	FALSE	FALSE	FALSE	182	0.009
BMP7p.Arg184Cys	BMP7	0.00893732323354399	0.01039717196922437	0	0.026626687977364	NA	NA	NA	NA	NA	NA	0.012615941567122936	0.009597850081581726	Cys	Arg	TRUE	NA	2	0	0	1	0	0	0	0	0	0	0	0	0	0	0	0	0	0	0	0	0	0	0	0	0	0	0	0	0	0	0	0	0	0	0	0	0	0	0	0	0	1	0	0	0	0	0	0	0	0	0	0	0	0	0	0	0	0	0	0	0	0	0	0	0	0	73.55	FALSE	FALSE	FALSE	182	0.009
BRSK2p.Val84Ile	BRSK2	0.00893732323354399	0.01039717196922437	0	0.026626687977364	NA	NA	NA	NA	NA	NA	0.012615941567122936	0.009597850081581726	Ile	Val	FALSE	NA	2	0	0	1	0	0	0	0	0	0	0	0	0	0	0	0	0	0	0	0	0	0	0	0	0	0	0	0	0	0	0	0	0	0	0	0	0	0	0	0	0	1	0	0	0	0	0	0	0	0	0	0	0	0	0	0	0	0	0	0	0	0	0	0	0	0	73.51	FALSE	FALSE	FALSE	182	0.009
C14ORF37p.Arg324Gln	C14ORF37	0.00893732323354399	0.01039717196922437	0	0.026811969700631	NA	NA	NA	NA	NA	NA	0.012615941567122936	0.009597850081581726	Gln	Arg	FALSE	NA	2	0	0	1	0	0	0	0	0	0	0	0	0	0	0	0	0	0	0	0	0	0	0	0	0	0	0	0	0	0	0	0	0	0	0	0	0	0	0	0	0	1	0	0	0	0	0	0	0	0	0	0	0	0	0	0	0	0	0	0	0	0	0	0	0	0	73.69	FALSE	FALSE	FALSE	182	0.009
C4BPAp.Ala433Val	C4BPA	0.00893732323354399	0.01039717196922437	0	0.026626687977364	NA	NA	NA	NA	NA	NA	0.012615941567122936	0.009597850081581726	Val	Ala	FALSE	NA	2	0	0	1	0	0	0	0	0	0	0	0	0	0	0	0	0	0	0	0	0	0	0	0	0	0	0	0	0	0	0	0	0	0	0	0	0	0	0	0	0	1	0	0	0	0	0	0	0	0	0	0	0	0	0	0	0	0	0	0	0	0	0	0	0	0	74.12	FALSE	FALSE	FALSE	182	0.009
C5ORF42p.Pro2360Leu	C5ORF42	0.00893732323354399	0.01039717196922437	0	0.026626687977364	NA	NA	NA	NA	NA	NA	0.012615941567122936	0.009597850081581726	Leu	Pro	FALSE	NA	2	0	0	1	0	0	0	0	0	0	0	0	0	0	0	0	0	0	0	0	0	0	0	0	0	0	0	0	0	0	0	0	0	0	0	0	0	0	0	0	0	1	0	0	0	0	0	0	0	0	0	0	0	0	0	0	0	0	0	0	0	0	0	0	0	0	73.89	FALSE	FALSE	FALSE	182	0.009
CACNA1Sp.Val646Ile	CACNA1S	0.00893732323354399	0.01039717196922437	0	0.026626687977364	NA	NA	NA	NA	NA	NA	0.012615941567122936	0.009597850081581726	Ile	Val	FALSE	NA	2	0	0	1	0	0	0	0	0	0	0	0	0	0	0	0	0	0	0	0	0	0	0	0	0	0	0	0	0	0	0	0	0	0	0	0	0	0	0	0	0	1	0	0	0	0	0	0	0	0	0	0	0	0	0	0	0	0	0	0	0	0	0	0	0	0	73.73	FALSE	FALSE	FALSE	182	0.009
CACNG4p.Arg240Gln	CACNG4	0.00893732323354399	0.01039717196922437	0	0.026811969700631	NA	NA	NA	NA	NA	NA	0.012615941567122936	0.009597850081581726	Gln	Arg	FALSE	NA	2	0	0	1	0	0	0	0	0	0	0	0	0	0	0	0	0	0	0	0	0	0	0	0	0	0	0	0	0	0	0	0	0	0	0	0	0	0	0	0	0	1	0	0	0	0	0	0	0	0	0	0	0	0	0	0	0	0	0	0	0	0	0	0	0	0	72.57000000000001	FALSE	FALSE	FALSE	182	0.009
CACNG5p.Arg69Gln	CACNG5	0.00893732323354399	0.01039717196922437	0	0.026626687977364	NA	NA	NA	NA	NA	NA	0.012615941567122936	0.009597850081581726	Gln	Arg	FALSE	NA	2	0	0	1	0	0	0	0	0	0	0	0	0	0	0	0	0	0	0	0	0	0	0	0	0	0	0	0	0	0	0	0	0	0	0	0	0	0	0	0	0	1	0	0	0	0	0	0	0	0	0	0	0	0	0	0	0	0	0	0	0	0	0	0	0	0	73	FALSE	FALSE	FALSE	182	0.009
CCDC157p.Val227Ile	CCDC157	0.00893732323354399	0.01039717196922437	0	0.026626687977364	NA	NA	NA	NA	NA	NA	0.012615941567122936	0.009597850081581726	Ile	Val	FALSE	NA	2	0	0	1	0	0	0	0	0	0	0	0	0	0	0	0	0	0	0	0	0	0	0	0	0	0	0	0	0	0	0	0	0	0	0	0	0	0	0	0	0	1	0	0	0	0	0	0	0	0	0	0	0	0	0	0	0	0	0	0	0	0	0	0	0	0	73.51	FALSE	FALSE	FALSE	182	0.009
CD109p.Thr251Met	CD109	0.00893732323354399	0.01039717196922437	0	0.026626687977364	NA	NA	NA	NA	NA	NA	0.012615941567122936	0.009597850081581726	Met	Thr	FALSE	NA	2	0	0	1	0	0	0	0	0	0	0	0	0	0	0	0	0	0	0	0	0	0	0	0	0	0	0	0	0	0	0	0	0	0	0	0	0	0	0	0	0	1	0	0	0	0	0	0	0	0	0	0	0	0	0	0	0	0	0	0	0	0	0	0	0	0	73.59	FALSE	FALSE	FALSE	182	0.009
CD22p.Ala485Thr	CD22	0.00893732323354399	0.01039717196922437	0	0.026626687977364	NA	NA	NA	NA	NA	NA	0.012615941567122936	0.009597850081581726	Thr	Ala	TRUE	NA	2	0	0	1	0	0	0	0	0	0	0	0	0	0	0	0	0	0	0	0	0	0	0	0	0	0	0	0	0	0	0	0	0	0	0	0	0	0	0	0	0	1	0	0	0	0	0	0	0	0	0	0	0	0	0	0	0	0	0	0	0	0	0	0	0	0	72.72	FALSE	FALSE	FALSE	182	0.009
CHIT1p.Arg327Trp	CHIT1	0.00893732323354399	0.01039717196922437	0	0.026626687977364	NA	NA	NA	NA	NA	NA	0.012615941567122936	0.009597850081581726	Trp	Arg	FALSE	NA	2	0	0	1	0	0	0	0	0	0	0	0	0	0	0	0	0	0	0	0	0	0	0	0	0	0	0	0	0	0	0	0	0	0	0	0	0	0	0	0	0	1	0	0	0	0	0	0	0	0	0	0	0	0	0	0	0	0	0	0	0	0	0	0	0	0	73.64	FALSE	FALSE	FALSE	182	0.009
CHL1p.Ala1089Val	CHL1	0.00893732323354399	0.01039717196922437	0	0.026626687977364	NA	NA	NA	NA	NA	NA	0.012615941567122936	0.009597850081581726	Val	Ala	FALSE	NA	2	0	0	1	0	0	0	0	0	0	0	0	0	0	0	0	0	0	0	0	0	0	0	0	0	0	0	0	0	0	0	0	0	0	0	0	0	0	0	0	0	1	0	0	0	0	0	0	0	0	0	0	0	0	0	0	0	0	0	0	0	0	0	0	0	0	73.83	FALSE	FALSE	FALSE	182	0.009
CHST4p.Val210Met	CHST4	0.00893732323354399	0.01039717196922437	0	0.026626687977364	NA	NA	NA	NA	NA	NA	0.012615941567122936	0.009597850081581726	Met	Val	FALSE	NA	2	0	0	1	0	0	0	0	0	0	0	0	0	0	0	0	0	0	0	0	0	0	0	0	0	0	0	0	0	0	0	0	0	0	0	0	0	0	0	0	0	1	0	0	0	0	0	0	0	0	0	0	0	0	0	0	0	0	0	0	0	0	0	0	0	0	73.66	FALSE	FALSE	FALSE	182	0.009
CLCN6p.Glu316Lys	CLCN6	0.00893732323354399	0.01039717196922437	0	0.026811969700631	NA	NA	NA	NA	NA	NA	0.012615941567122936	0.009597850081581726	Lys	Glu	TRUE	NA	2	0	0	1	0	0	0	0	0	0	0	0	0	0	0	0	0	0	0	0	0	0	0	0	0	0	0	0	0	0	0	0	0	0	0	0	0	0	0	0	0	1	0	0	0	0	0	0	0	0	0	0	0	0	0	0	0	0	0	0	0	0	0	0	0	0	73.26	FALSE	FALSE	FALSE	182	0.009
CLEC9Ap.Ala236Val	CLEC9A	0.00893732323354399	0.01039717196922437	0	0.026626687977364	NA	NA	NA	NA	NA	NA	0.012615941567122936	0.009597850081581726	Val	Ala	FALSE	NA	2	0	0	1	0	0	0	0	0	0	0	0	0	0	0	0	0	0	0	0	0	0	0	0	0	0	0	0	0	0	0	0	0	0	0	0	0	0	0	0	0	1	0	0	0	0	0	0	0	0	0	0	0	0	0	0	0	0	0	0	0	0	0	0	0	0	72.67	FALSE	FALSE	FALSE	182	0.009
CLIC6p.Ala579Val	CLIC6	0.00893732323354399	0.01039717196922437	0	0.026626687977364	NA	NA	NA	NA	NA	NA	0.012615941567122936	0.009597850081581726	Val	Ala	FALSE	NA	2	0	0	1	0	0	0	0	0	0	0	0	0	0	0	0	0	0	0	0	0	0	0	0	0	0	0	0	0	0	0	0	0	0	0	0	0	0	0	0	0	1	0	0	0	0	0	0	0	0	0	0	0	0	0	0	0	0	0	0	0	0	0	0	0	0	73.5	FALSE	FALSE	FALSE	182	0.009
CLSTN1p.Glu203Lys	CLSTN1	0.00893732323354399	0.01039717196922437	0	0.026626687977364	NA	NA	NA	NA	NA	NA	0.012615941567122936	0.009597850081581726	Lys	Glu	TRUE	NA	2	0	0	1	0	0	0	0	0	0	0	0	0	0	0	0	0	0	0	0	0	0	0	0	0	0	0	0	0	0	0	0	0	0	0	0	0	0	0	0	0	1	0	0	0	0	0	0	0	0	0	0	0	0	0	0	0	0	0	0	0	0	0	0	0	0	73.96000000000001	FALSE	FALSE	FALSE	182	0.009
CLSTN3p.Arg483Gln	CLSTN3	0.00893732323354399	0.01039717196922437	0	0.026626687977364	NA	NA	NA	NA	NA	NA	0.012615941567122936	0.009597850081581726	Gln	Arg	FALSE	NA	2	0	0	1	0	0	0	0	0	0	0	0	0	0	0	0	0	0	0	0	0	0	0	0	0	0	0	0	0	0	0	0	0	0	0	0	0	0	0	0	0	1	0	0	0	0	0	0	0	0	0	0	0	0	0	0	0	0	0	0	0	0	0	0	0	0	74.06	FALSE	FALSE	FALSE	182	0.009
CNGB1p.Glu47Lys	CNGB1	0.00893732323354399	0.01039717196922437	0	0.026626687977364	NA	NA	NA	NA	NA	NA	0.012615941567122936	0.009597850081581726	Lys	Glu	TRUE	NA	2	0	0	1	0	0	0	0	0	0	0	0	0	0	0	0	0	0	0	0	0	0	0	0	0	0	0	0	0	0	0	0	0	0	0	0	0	0	0	0	0	1	0	0	0	0	0	0	0	0	0	0	0	0	0	0	0	0	0	0	0	0	0	0	0	0	73.89	FALSE	FALSE	FALSE	182	0.009
COL14A1p.Arg1439Lys	COL14A1	0.00893732323354399	0.01039717196922437	0	0.026626687977364	NA	NA	NA	NA	NA	NA	0.012615941567122936	0.009597850081581726	Lys	Arg	TRUE	NA	2	0	0	1	0	0	0	0	0	0	0	0	0	0	0	0	0	0	0	0	0	0	0	0	0	0	0	0	0	0	0	0	0	0	0	0	0	0	0	0	0	1	0	0	0	0	0	0	0	0	0	0	0	0	0	0	0	0	0	0	0	0	0	0	0	0	73.45	FALSE	FALSE	FALSE	182	0.009
COL20A1p.Val862Met	COL20A1	0.00893732323354399	0.01039717196922437	0	0.026811969700631	NA	NA	NA	NA	NA	NA	0.012615941567122936	0.009597850081581726	Met	Val	FALSE	NA	2	0	0	1	0	0	0	0	0	0	0	0	0	0	0	0	0	0	0	0	0	0	0	0	0	0	0	0	0	0	0	0	0	0	0	0	0	0	0	0	0	1	0	0	0	0	0	0	0	0	0	0	0	0	0	0	0	0	0	0	0	0	0	0	0	0	73.59	FALSE	FALSE	FALSE	182	0.009
COL7A1p.Arg593Trp	COL7A1	0.00893732323354399	0.01039717196922437	0	0.026811969700631	NA	NA	NA	NA	NA	NA	0.012615941567122936	0.009597850081581726	Trp	Arg	FALSE	NA	2	0	0	1	0	0	0	0	0	0	0	0	0	0	0	0	0	0	0	0	0	0	0	0	0	0	0	0	0	0	0	0	0	0	0	0	0	0	0	0	0	1	0	0	0	0	0	0	0	0	0	0	0	0	0	0	0	0	0	0	0	0	0	0	0	0	73.2	FALSE	FALSE	FALSE	182	0.009
CSMD1p.Arg1168Cys	CSMD1	0.00893732323354399	0.01039717196922437	0	0.026626687977364	NA	NA	NA	NA	NA	NA	0.012615941567122936	0.009597850081581726	Cys	Arg	TRUE	NA	2	0	0	1	0	0	0	0	0	0	0	0	0	0	0	0	0	0	0	0	0	0	0	0	0	0	0	0	0	0	0	0	0	0	0	0	0	0	0	0	0	1	0	0	0	0	0	0	0	0	0	0	0	0	0	0	0	0	0	0	0	0	0	0	0	0	73.7	FALSE	FALSE	FALSE	182	0.009
CST6p.Ala119Val	CST6	0.00893732323354399	0.01039717196922437	0	0.026626687977364	NA	NA	NA	NA	NA	NA	0.012615941567122936	0.009597850081581726	Val	Ala	FALSE	NA	2	0	0	1	0	0	0	0	0	0	0	0	0	0	0	0	0	0	0	0	0	0	0	0	0	0	0	0	0	0	0	0	0	0	0	0	0	0	0	0	0	1	0	0	0	0	0	0	0	0	0	0	0	0	0	0	0	0	0	0	0	0	0	0	0	0	73.29	FALSE	FALSE	FALSE	182	0.009
CTHRC1p.Arg156His	CTHRC1	0.00893732323354399	0.01039717196922437	0	0.026626687977364	NA	NA	NA	NA	NA	NA	0.012615941567122936	0.009597850081581726	His	Arg	TRUE	NA	2	0	0	1	0	0	0	0	0	0	0	0	0	0	0	0	0	0	0	0	0	0	0	0	0	0	0	0	0	0	0	0	0	0	0	0	0	0	0	0	0	1	0	0	0	0	0	0	0	0	0	0	0	0	0	0	0	0	0	0	0	0	0	0	0	0	73.18	FALSE	FALSE	FALSE	182	0.009
CTNNA3p.Gln376Ter	CTNNA3	0.00893732323354399	0.01039717196922437	0	0.026631320020446	NA	NA	NA	NA	NA	NA	0.012615941567122936	0.009597850081581726	Ter	Gln	FALSE	NA	2	0	0	1	0	0	0	0	0	0	0	0	0	0	0	0	0	0	0	0	0	0	0	0	0	0	0	0	0	0	0	0	0	0	0	0	0	0	0	0	0	1	0	0	0	0	0	0	0	0	0	0	0	0	0	0	0	0	0	0	0	0	0	0	0	0	74.07000000000001	FALSE	FALSE	FALSE	182	0.009
CTSWp.Ala251Val	CTSW	0.00893732323354399	0.01039717196922437	0	0.026626687977364	NA	NA	NA	NA	NA	NA	0.012615941567122936	0.009597850081581726	Val	Ala	FALSE	NA	2	0	0	1	0	0	0	0	0	0	0	0	0	0	0	0	0	0	0	0	0	0	0	0	0	0	0	0	0	0	0	0	0	0	0	0	0	0	0	0	0	1	0	0	0	0	0	0	0	0	0	0	0	0	0	0	0	0	0	0	0	0	0	0	0	0	73.26	FALSE	FALSE	FALSE	182	0.009
DDR1p.Arg128His	DDR1	0.00893732323354399	0.01039717196922437	0	0.026626687977364	NA	NA	NA	NA	NA	NA	0.012615941567122936	0.009597850081581726	His	Arg	TRUE	NA	2	0	0	1	0	0	0	0	0	0	0	0	0	0	0	0	0	0	0	0	0	0	0	0	0	0	0	0	0	0	0	0	0	0	0	0	0	0	0	0	0	1	0	0	0	0	0	0	0	0	0	0	0	0	0	0	0	0	0	0	0	0	0	0	0	0	73.89	FALSE	FALSE	FALSE	182	0.009
DDX24p.Arg793Cys	DDX24	0.00893732323354399	0.01039717196922437	0	0.026626687977364	NA	NA	NA	NA	NA	NA	0.012615941567122936	0.009597850081581726	Cys	Arg	TRUE	NA	2	0	0	1	0	0	0	0	0	0	0	0	0	0	0	0	0	0	0	0	0	0	0	0	0	0	0	0	0	0	0	0	0	0	0	0	0	0	0	0	0	1	0	0	0	0	0	0	0	0	0	0	0	0	0	0	0	0	0	0	0	0	0	0	0	0	73.61	FALSE	FALSE	FALSE	182	0.009
DEPDC5p.Arg1291Cys	DEPDC5	0.00893732323354399	0.01039717196922437	0	0.026626687977364	NA	NA	NA	NA	NA	NA	0.012615941567122936	0.009597850081581726	Cys	Arg	TRUE	NA	2	0	0	1	0	0	0	0	0	0	0	0	0	0	0	0	0	0	0	0	0	0	0	0	0	0	0	0	0	0	0	0	0	0	0	0	0	0	0	0	0	1	0	0	0	0	0	0	0	0	0	0	0	0	0	0	0	0	0	0	0	0	0	0	0	0	73.92	FALSE	FALSE	TRUE	182	0.009
DHRS2p.Arg37Trp	DHRS2	0.00893732323354399	0.01039717196922437	0	0.026811969700631	NA	NA	NA	NA	NA	NA	0.012615941567122936	0.009597850081581726	Trp	Arg	FALSE	NA	2	0	0	1	0	0	0	0	0	0	0	0	0	0	0	0	0	0	0	0	0	0	0	0	0	0	0	0	0	0	0	0	0	0	0	0	0	0	0	0	0	1	0	0	0	0	0	0	0	0	0	0	0	0	0	0	0	0	0	0	0	0	0	0	0	0	73.27	FALSE	FALSE	FALSE	182	0.009
DOCK10p.Thr1953Met	DOCK10	0.00893732323354399	0.01039717196922437	0	0.026626687977364	NA	NA	NA	NA	NA	NA	0.012615941567122936	0.009597850081581726	Met	Thr	FALSE	NA	2	0	0	1	0	0	0	0	0	0	0	0	0	0	0	0	0	0	0	0	0	0	0	0	0	0	0	0	0	0	0	0	0	0	0	0	0	0	0	0	0	1	0	0	0	0	0	0	0	0	0	0	0	0	0	0	0	0	0	0	0	0	0	0	0	0	73.93	FALSE	FALSE	FALSE	182	0.009
DUOX2p.Glu805Lys	DUOX2	0.00893732323354399	0.01039717196922437	0	0.026811969700631	NA	NA	NA	NA	NA	NA	0.012615941567122936	0.009597850081581726	Lys	Glu	TRUE	NA	2	0	0	1	0	0	0	0	0	0	0	0	0	0	0	0	0	0	0	0	0	0	0	0	0	0	0	0	0	0	0	0	0	0	0	0	0	0	0	0	0	1	0	0	0	0	0	0	0	0	0	0	0	0	0	0	0	0	0	0	0	0	0	0	0	0	74.07000000000001	FALSE	FALSE	FALSE	182	0.009
EGFLAMp.Ala171Thr	EGFLAM	0.00893732323354399	0.01039717196922437	0	0.026811969700631	NA	NA	NA	NA	NA	NA	0.012615941567122936	0.009597850081581726	Thr	Ala	TRUE	NA	2	0	0	1	0	0	0	0	0	0	0	0	0	0	0	0	0	0	0	0	0	0	0	0	0	0	0	0	0	0	0	0	0	0	0	0	0	0	0	0	0	1	0	0	0	0	0	0	0	0	0	0	0	0	0	0	0	0	0	0	0	0	0	0	0	0	73.25	FALSE	FALSE	FALSE	182	0.009
EPS8L2p.Arg365Cys	EPS8L2	0.00893732323354399	0.01039717196922437	0	0.026811969700631	NA	NA	NA	NA	NA	NA	0.012615941567122936	0.009597850081581726	Cys	Arg	TRUE	NA	2	0	0	1	0	0	0	0	0	0	0	0	0	0	0	0	0	0	0	0	0	0	0	0	0	0	0	0	0	0	0	0	0	0	0	0	0	0	0	0	0	1	0	0	0	0	0	0	0	0	0	0	0	0	0	0	0	0	0	0	0	0	0	0	0	0	73.55	FALSE	FALSE	FALSE	182	0.009
FAM114A1p.Val86Met	FAM114A1	0.00893732323354399	0.01039717196922437	0	0.026626687977364	NA	NA	NA	NA	NA	NA	0.012615941567122936	0.009597850081581726	Met	Val	FALSE	NA	2	0	0	1	0	0	0	0	0	0	0	0	0	0	0	0	0	0	0	0	0	0	0	0	0	0	0	0	0	0	0	0	0	0	0	0	0	0	0	0	0	1	0	0	0	0	0	0	0	0	0	0	0	0	0	0	0	0	0	0	0	0	0	0	0	0	72.98	FALSE	FALSE	FALSE	182	0.009
FAM189A2p.Pro322Leu	FAM189A2	0.00893732323354399	0.01039717196922437	0	0.026626687977364	NA	NA	NA	NA	NA	NA	0.012615941567122936	0.009597850081581726	Leu	Pro	FALSE	NA	2	0	0	1	0	0	0	0	0	0	0	0	0	0	0	0	0	0	0	0	0	0	0	0	0	0	0	0	0	0	0	0	0	0	0	0	0	0	0	0	0	1	0	0	0	0	0	0	0	0	0	0	0	0	0	0	0	0	0	0	0	0	0	0	0	0	73.59	FALSE	FALSE	FALSE	182	0.009
FBN2p.Thr1114Met	FBN2	0.00893732323354399	0.01039717196922437	0	0.026626687977364	NA	NA	NA	NA	NA	NA	0.012615941567122936	0.009597850081581726	Met	Thr	FALSE	NA	2	0	0	1	0	0	0	0	0	0	0	0	0	0	0	0	0	0	0	0	0	0	0	0	0	0	0	0	0	0	0	0	0	0	0	0	0	0	0	0	0	1	0	0	0	0	0	0	0	0	0	0	0	0	0	0	0	0	0	0	0	0	0	0	0	0	73.82000000000001	FALSE	FALSE	FALSE	182	0.009
FHL2p.Arg242Gln	FHL2	0.00893732323354399	0.01039717196922437	0	0.026626687977364	NA	NA	NA	NA	NA	NA	0.012615941567122936	0.009597850081581726	Gln	Arg	FALSE	NA	2	0	0	1	0	0	0	0	0	0	0	0	0	0	0	0	0	0	0	0	0	0	0	0	0	0	0	0	0	0	0	0	0	0	0	0	0	0	0	0	0	1	0	0	0	0	0	0	0	0	0	0	0	0	0	0	0	0	0	0	0	0	0	0	0	0	72.86	FALSE	FALSE	FALSE	182	0.009
FLT4p.Arg476Trp	FLT4	0.00893732323354399	0.01039717196922437	0	0.026626687977364	NA	NA	NA	NA	NA	NA	0.012615941567122936	0.009597850081581726	Trp	Arg	FALSE	1	2	0	0	1	0	0	0	0	0	0	0	0	0	0	0	0	0	0	0	0	0	0	0	0	0	0	0	0	0	0	0	0	0	0	0	0	0	0	0	0	0	1	0	0	0	0	0	0	0	0	0	0	0	0	0	0	0	0	0	0	0	0	0	0	0	0	74.01	FALSE	FALSE	FALSE	182	0.009
FOXS1p.Arg46Cys	FOXS1	0.00893732323354399	0.01039717196922437	0	0.026626687977364	NA	NA	NA	NA	NA	NA	0.012615941567122936	0.009597850081581726	Cys	Arg	TRUE	NA	2	0	0	1	0	0	0	0	0	0	0	0	0	0	0	0	0	0	0	0	0	0	0	0	0	0	0	0	0	0	0	0	0	0	0	0	0	0	0	0	0	1	0	0	0	0	0	0	0	0	0	0	0	0	0	0	0	0	0	0	0	0	0	0	0	0	73.12	FALSE	FALSE	FALSE	182	0.009
FRYp.Gly1352Arg	FRY	0.00893732323354399	0.01039717196922437	0	0.026626687977364	NA	NA	NA	NA	NA	NA	0.012615941567122936	0.009597850081581726	Arg	Gly	TRUE	NA	2	0	0	1	0	0	0	0	0	0	0	0	0	0	0	0	0	0	0	0	0	0	0	0	0	0	0	0	0	0	0	0	0	0	0	0	0	0	0	0	0	1	0	0	0	0	0	0	0	0	0	0	0	0	0	0	0	0	0	0	0	0	0	0	0	0	73.35000000000001	FALSE	FALSE	FALSE	182	0.009
FSD2p.Phe190Leu	FSD2	0.00893732323354399	0.01039717196922437	0	0.026626687977364	NA	NA	NA	NA	NA	NA	0.012615941567122936	0.009597850081581726	Leu	Phe	FALSE	NA	2	0	0	1	0	0	0	0	0	0	0	0	0	0	0	0	0	0	0	0	0	0	0	0	0	0	0	0	0	0	0	0	0	0	0	0	0	0	0	0	0	1	0	0	0	0	0	0	0	0	0	0	0	0	0	0	0	0	0	0	0	0	0	0	0	0	73.39	FALSE	FALSE	FALSE	182	0.009
FZD4p.Gly118Ser	FZD4	0.00893732323354399	0.01039717196922437	0	0.026626687977364	NA	NA	NA	NA	NA	NA	0.012615941567122936	0.009597850081581726	Ser	Gly	TRUE	NA	2	0	0	1	0	0	0	0	0	0	0	0	0	0	0	0	0	0	0	0	0	0	0	0	0	0	0	0	0	0	0	0	0	0	0	0	0	0	0	0	0	1	0	0	0	0	0	0	0	0	0	0	0	0	0	0	0	0	0	0	0	0	0	0	0	0	73.63	FALSE	TRUE	FALSE	182	0.009
GALTp.Arg272His	GALT	0.00893732323354399	0.01039717196922437	0	0.026631320020446	NA	NA	NA	NA	NA	NA	0.012615941567122936	0.009597850081581726	His	Arg	TRUE	NA	2	0	0	1	0	0	0	0	0	0	0	0	0	0	0	0	0	0	0	0	0	0	0	0	0	0	0	0	0	0	0	0	0	0	0	0	0	0	0	0	0	1	0	0	0	0	0	0	0	0	0	0	0	0	0	0	0	0	0	0	0	0	0	0	0	0	73.33	FALSE	FALSE	FALSE	182	0.009
GJB4p.Arg160His	GJB4	0.00893732323354399	0.01039717196922437	0	0.026811969700631	NA	NA	NA	NA	NA	NA	0.012615941567122936	0.009597850081581726	His	Arg	TRUE	NA	2	0	0	1	0	0	0	0	0	0	0	0	0	0	0	0	0	0	0	0	0	0	0	0	0	0	0	0	0	0	0	0	0	0	0	0	0	0	0	0	0	1	0	0	0	0	0	0	0	0	0	0	0	0	0	0	0	0	0	0	0	0	0	0	0	0	73.43	FALSE	FALSE	FALSE	182	0.009
GRIN2Ap.Thr1164Met	GRIN2A	0.00893732323354399	0.01039717196922437	0	0.026626687977364	NA	NA	NA	NA	NA	NA	0.012615941567122936	0.009597850081581726	Met	Thr	FALSE	1	2	0	0	1	0	0	0	0	0	0	0	0	0	0	0	0	0	0	0	0	0	0	0	0	0	0	0	0	0	0	0	0	0	0	0	0	0	0	0	0	0	1	0	0	0	0	0	0	0	0	0	0	0	0	0	0	0	0	0	0	0	0	0	0	0	0	73.64	FALSE	FALSE	FALSE	182	0.009
HHLA1p.Thr102Met	HHLA1	0.00893732323354399	0.01039717196922437	0	0.026626687977364	NA	NA	NA	NA	NA	NA	0.012615941567122936	0.009597850081581726	Met	Thr	FALSE	NA	2	0	0	1	0	0	0	0	0	0	0	0	0	0	0	0	0	0	0	0	0	0	0	0	0	0	0	0	0	0	0	0	0	0	0	0	0	0	0	0	0	1	0	0	0	0	0	0	0	0	0	0	0	0	0	0	0	0	0	0	0	0	0	0	0	0	73.09	FALSE	FALSE	FALSE	182	0.009
HMCN1p.Ala3736Thr	HMCN1	0.00893732323354399	0.01039717196922437	0	0.026811969700631	NA	NA	NA	NA	NA	NA	0.012615941567122936	0.009597850081581726	Thr	Ala	TRUE	NA	2	0	0	1	0	0	0	0	0	0	0	0	0	0	0	0	0	0	0	0	0	0	0	0	0	0	0	0	0	0	0	0	0	0	0	0	0	0	0	0	0	1	0	0	0	0	0	0	0	0	0	0	0	0	0	0	0	0	0	0	0	0	0	0	0	0	73.33	FALSE	FALSE	FALSE	182	0.009
HMHA1p.Arg139Cys	HMHA1	0.00893732323354399	0.01039717196922437	0	0.026626687977364	NA	NA	NA	NA	NA	NA	0.012615941567122936	0.009597850081581726	Cys	Arg	TRUE	NA	2	0	0	1	0	0	0	0	0	0	0	0	0	0	0	0	0	0	0	0	0	0	0	0	0	0	0	0	0	0	0	0	0	0	0	0	0	0	0	0	0	1	0	0	0	0	0	0	0	0	0	0	0	0	0	0	0	0	0	0	0	0	0	0	0	0	73.03	FALSE	FALSE	FALSE	182	0.009
HS3ST2p.Val360Ile	HS3ST2	0.00893732323354399	0.01039717196922437	0	0.026626687977364	NA	NA	NA	NA	NA	NA	0.012615941567122936	0.009597850081581726	Ile	Val	FALSE	NA	2	0	0	1	0	0	0	0	0	0	0	0	0	0	0	0	0	0	0	0	0	0	0	0	0	0	0	0	0	0	0	0	0	0	0	0	0	0	0	0	0	1	0	0	0	0	0	0	0	0	0	0	0	0	0	0	0	0	0	0	0	0	0	0	0	0	74.3	FALSE	FALSE	FALSE	182	0.009
IPO11p.Arg835Gln	IPO11	0.00893732323354399	0.01039717196922437	0	0.026626687977364	NA	NA	NA	NA	NA	NA	0.012615941567122936	0.009597850081581726	Gln	Arg	FALSE	NA	2	0	0	1	0	0	0	0	0	0	0	0	0	0	0	0	0	0	0	0	0	0	0	0	0	0	0	0	0	0	0	0	0	0	0	0	0	0	0	0	0	1	0	0	0	0	0	0	0	0	0	0	0	0	0	0	0	0	0	0	0	0	0	0	0	0	73.83	FALSE	FALSE	FALSE	182	0.009
IRX1p.Glu218Lys	IRX1	0.00893732323354399	0.01039717196922437	0	0.026626687977364	NA	NA	NA	NA	NA	NA	0.012615941567122936	0.009597850081581726	Lys	Glu	TRUE	NA	2	0	0	1	0	0	0	0	0	0	0	0	0	0	0	0	0	0	0	0	0	0	0	0	0	0	0	0	0	0	0	0	0	0	0	0	0	0	0	0	0	1	0	0	0	0	0	0	0	0	0	0	0	0	0	0	0	0	0	0	0	0	0	0	0	0	73.22	FALSE	FALSE	FALSE	182	0.009
ITGA6p.Thr106Met	ITGA6	0.00893732323354399	0.01039717196922437	0	0.026626687977364	NA	NA	NA	NA	NA	NA	0.012615941567122936	0.009597850081581726	Met	Thr	FALSE	NA	2	0	0	1	0	0	0	0	0	0	0	0	0	0	0	0	0	0	0	0	0	0	0	0	0	0	0	0	0	0	0	0	0	0	0	0	0	0	0	0	0	1	0	0	0	0	0	0	0	0	0	0	0	0	0	0	0	0	0	0	0	0	0	0	0	0	74.3	FALSE	FALSE	FALSE	182	0.009
KCNA4p.Ala501Val	KCNA4	0.00893732323354399	0.01039717196922437	0	0.026626687977364	NA	NA	NA	NA	NA	NA	0.012615941567122936	0.009597850081581726	Val	Ala	FALSE	NA	2	0	0	1	0	0	0	0	0	0	0	0	0	0	0	0	0	0	0	0	0	0	0	0	0	0	0	0	0	0	0	0	0	0	0	0	0	0	0	0	0	1	0	0	0	0	0	0	0	0	0	0	0	0	0	0	0	0	0	0	0	0	0	0	0	0	74.01	FALSE	FALSE	FALSE	182	0.009
KCNMB2p.Val77Met	KCNMB2	0.00893732323354399	0.01039717196922437	0	0.026811969700631	NA	NA	NA	NA	NA	NA	0.012615941567122936	0.009597850081581726	Met	Val	FALSE	NA	2	0	0	1	0	0	0	0	0	0	0	0	0	0	0	0	0	0	0	0	0	0	0	0	0	0	0	0	0	0	0	0	0	0	0	0	0	0	0	0	0	1	0	0	0	0	0	0	0	0	0	0	0	0	0	0	0	0	0	0	0	0	0	0	0	0	72.76	FALSE	FALSE	FALSE	182	0.009
KIAA1432p.Asn1204Ser	KIAA1432	0.00893732323354399	0.01039717196922437	0	0.026626687977364	NA	NA	NA	NA	NA	NA	0.012615941567122936	0.009597850081581726	Ser	Asn	TRUE	NA	2	0	0	1	0	0	0	0	0	0	0	0	0	0	0	0	0	0	0	0	0	0	0	0	0	0	0	0	0	0	0	0	0	0	0	0	0	0	0	0	0	1	0	0	0	0	0	0	0	0	0	0	0	0	0	0	0	0	0	0	0	0	0	0	0	0	74.17	FALSE	FALSE	FALSE	182	0.009
KLBp.Arg453Gln	KLB	0.00893732323354399	0.01039717196922437	0	0.026626687977364	NA	NA	NA	NA	NA	NA	0.012615941567122936	0.009597850081581726	Gln	Arg	FALSE	NA	2	0	0	1	0	0	0	0	0	0	0	0	0	0	0	0	0	0	0	0	0	0	0	0	0	0	0	0	0	0	0	0	0	0	0	0	0	0	0	0	0	1	0	0	0	0	0	0	0	0	0	0	0	0	0	0	0	0	0	0	0	0	0	0	0	0	73.46000000000001	FALSE	FALSE	FALSE	182	0.009
KRT85p.Arg31His	KRT85	0.00893732323354399	0.01039717196922437	0	0.026811969700631	NA	NA	NA	NA	NA	NA	0.012615941567122936	0.009597850081581726	His	Arg	TRUE	NA	2	0	0	1	0	0	0	0	0	0	0	0	0	0	0	0	0	0	0	0	0	0	0	0	0	0	0	0	0	0	0	0	0	0	0	0	0	0	0	0	0	1	0	0	0	0	0	0	0	0	0	0	0	0	0	0	0	0	0	0	0	0	0	0	0	0	73.85000000000001	FALSE	FALSE	FALSE	182	0.009
LAMB3p.Arg522Trp	LAMB3	0.00893732323354399	0.01039717196922437	0	0.026626687977364	NA	NA	NA	NA	NA	NA	0.012615941567122936	0.009597850081581726	Trp	Arg	FALSE	NA	2	0	0	1	0	0	0	0	0	0	0	0	0	0	0	0	0	0	0	0	0	0	0	0	0	0	0	0	0	0	0	0	0	0	0	0	0	0	0	0	0	1	0	0	0	0	0	0	0	0	0	0	0	0	0	0	0	0	0	0	0	0	0	0	0	0	72.75	FALSE	FALSE	FALSE	182	0.009
LANCL2p.Arg316Trp	LANCL2	0.00893732323354399	0.01039717196922437	0	0.026626687977364	NA	NA	NA	NA	NA	NA	0.012615941567122936	0.009597850081581726	Trp	Arg	FALSE	NA	2	0	0	1	0	0	0	0	0	0	0	0	0	0	0	0	0	0	0	0	0	0	0	0	0	0	0	0	0	0	0	0	0	0	0	0	0	0	0	0	0	1	0	0	0	0	0	0	0	0	0	0	0	0	0	0	0	0	0	0	0	0	0	0	0	0	72.88	FALSE	FALSE	FALSE	182	0.009
LILRA1p.Gly476Arg	LILRA1	0.00893732323354399	0.01039717196922437	0	0.026626687977364	NA	NA	NA	NA	NA	NA	0.012615941567122936	0.009597850081581726	Arg	Gly	TRUE	NA	2	0	0	1	0	0	0	0	0	0	0	0	0	0	0	0	0	0	0	0	0	0	0	0	0	0	0	0	0	0	0	0	0	0	0	0	0	0	0	0	0	1	0	0	0	0	0	0	0	0	0	0	0	0	0	0	0	0	0	0	0	0	0	0	0	0	73.38	FALSE	FALSE	FALSE	182	0.009
LIPIp.Ile365Leu	LIPI	0.00893732323354399	0.01039717196922437	0	0.026626687977364	NA	NA	NA	NA	NA	NA	0.012615941567122936	0.009597850081581726	Leu	Ile	FALSE	NA	2	0	0	1	0	0	0	0	0	0	0	0	0	0	0	0	0	0	0	0	0	0	0	0	0	0	0	0	0	0	0	0	0	0	0	0	0	0	0	0	0	1	0	0	0	0	0	0	0	0	0	0	0	0	0	0	0	0	0	0	0	0	0	0	0	0	73.98	FALSE	FALSE	FALSE	182	0.009
LLGL2p.Thr26Met	LLGL2	0.00893732323354399	0.01039717196922437	0	0.026811969700631	NA	NA	NA	NA	NA	NA	0.012615941567122936	0.009597850081581726	Met	Thr	FALSE	NA	2	0	0	1	0	0	0	0	0	0	0	0	0	0	0	0	0	0	0	0	0	0	0	0	0	0	0	0	0	0	0	0	0	0	0	0	0	0	0	0	0	1	0	0	0	0	0	0	0	0	0	0	0	0	0	0	0	0	0	0	0	0	0	0	0	0	73.35000000000001	FALSE	FALSE	FALSE	182	0.009
LRP1p.Ala1992Thr	LRP1	0.00893732323354399	0.01039717196922437	0	0.026626687977364	NA	NA	NA	NA	NA	NA	0.012615941567122936	0.009597850081581726	Thr	Ala	TRUE	NA	2	0	0	1	0	0	0	0	0	0	0	0	0	0	0	0	0	0	0	0	0	0	0	0	0	0	0	0	0	0	0	0	0	0	0	0	0	0	0	0	0	1	0	0	0	0	0	0	0	0	0	0	0	0	0	0	0	0	0	0	0	0	0	0	0	0	74.51	FALSE	FALSE	FALSE	182	0.009
LRP4p.Ile840Thr	LRP4	0.00893732323354399	0.01039717196922437	0	0.026811969700631	NA	NA	NA	NA	NA	NA	0.012615941567122936	0.009597850081581726	Thr	Ile	TRUE	NA	2	0	0	1	0	0	0	0	0	0	0	0	0	0	0	0	0	0	0	0	0	0	0	0	0	0	0	0	0	0	0	0	0	0	0	0	0	0	0	0	0	1	0	0	0	0	0	0	0	0	0	0	0	0	0	0	0	0	0	0	0	0	0	0	0	0	73	FALSE	FALSE	FALSE	182	0.009
LRRC32p.Thr73Ile	LRRC32	0.00893732323354399	0.01039717196922437	0	0.026811969700631	NA	NA	NA	NA	NA	NA	0.012615941567122936	0.009597850081581726	Ile	Thr	FALSE	NA	2	0	0	1	0	0	0	0	0	0	0	0	0	0	0	0	0	0	0	0	0	0	0	0	0	0	0	0	0	0	0	0	0	0	0	0	0	0	0	0	0	1	0	0	0	0	0	0	0	0	0	0	0	0	0	0	0	0	0	0	0	0	0	0	0	0	73.53	FALSE	FALSE	FALSE	182	0.009
LSRp.Val124Ile	LSR	0.00893732323354399	0.01039717196922437	0	0.026811969700631	NA	NA	NA	NA	NA	NA	0.012615941567122936	0.009597850081581726	Ile	Val	FALSE	NA	2	0	0	1	0	0	0	0	0	0	0	0	0	0	0	0	0	0	0	0	0	0	0	0	0	0	0	0	0	0	0	0	0	0	0	0	0	0	0	0	0	1	0	0	0	0	0	0	0	0	0	0	0	0	0	0	0	0	0	0	0	0	0	0	0	0	74.37	FALSE	FALSE	FALSE	182	0.009
LUZP1p.Arg241Trp	LUZP1	0.00893732323354399	0.01039717196922437	0	0.026626687977364	NA	NA	NA	NA	NA	NA	0.012615941567122936	0.009597850081581726	Trp	Arg	FALSE	NA	2	0	0	1	0	0	0	0	0	0	0	0	0	0	0	0	0	0	0	0	0	0	0	0	0	0	0	0	0	0	0	0	0	0	0	0	0	0	0	0	0	1	0	0	0	0	0	0	0	0	0	0	0	0	0	0	0	0	0	0	0	0	0	0	0	0	73.87	FALSE	FALSE	FALSE	182	0.009
MARCH2p.Arg118Trp	MARCH2	0.00893732323354399	0.01039717196922437	0	0.026626687977364	NA	NA	NA	NA	NA	NA	0.012615941567122936	0.009597850081581726	Trp	Arg	FALSE	NA	2	0	0	1	0	0	0	0	0	0	0	0	0	0	0	0	0	0	0	0	0	0	0	0	0	0	0	0	0	0	0	0	0	0	0	0	0	0	0	0	0	1	0	0	0	0	0	0	0	0	0	0	0	0	0	0	0	0	0	0	0	0	0	0	0	0	74.01	FALSE	FALSE	FALSE	182	0.009
MAXp.Ser142Leu	MAX	0.00893732323354399	0.01039717196922437	0	0.026626687977364	NA	NA	NA	NA	NA	NA	0.012615941567122936	0.009597850081581726	Leu	Ser	FALSE	1	2	0	0	1	0	0	0	0	0	0	0	0	0	0	0	0	0	0	0	0	0	0	0	0	0	0	0	0	0	0	0	0	0	0	0	0	0	0	0	0	0	1	0	0	0	0	0	0	0	0	0	0	0	0	0	0	0	0	0	0	0	0	0	0	0	0	73.44	FALSE	FALSE	FALSE	182	0.009
MGAMp.Arg369Trp	MGAM	0.00893732323354399	0.01039717196922437	0	0.026626687977364	NA	NA	NA	NA	NA	NA	0.012615941567122936	0.009597850081581726	Trp	Arg	FALSE	NA	2	0	0	1	0	0	0	0	0	0	0	0	0	0	0	0	0	0	0	0	0	0	0	0	0	0	0	0	0	0	0	0	0	0	0	0	0	0	0	0	0	1	0	0	0	0	0	0	0	0	0	0	0	0	0	0	0	0	0	0	0	0	0	0	0	0	73.07000000000001	FALSE	FALSE	FALSE	182	0.009
MICAL2p.Arg1028His	MICAL2	0.00893732323354399	0.01039717196922437	0	0.026626687977364	NA	NA	NA	NA	NA	NA	0.012615941567122936	0.009597850081581726	His	Arg	TRUE	NA	2	0	0	1	0	0	0	0	0	0	0	0	0	0	0	0	0	0	0	0	0	0	0	0	0	0	0	0	0	0	0	0	0	0	0	0	0	0	0	0	0	1	0	0	0	0	0	0	0	0	0	0	0	0	0	0	0	0	0	0	0	0	0	0	0	0	73.78	FALSE	FALSE	FALSE	182	0.009
MKL1p.Pro391Leu	MKL1	0.00893732323354399	0.01039717196922437	0	0.026626687977364	NA	NA	NA	NA	NA	NA	0.012615941567122936	0.009597850081581726	Leu	Pro	FALSE	NA	2	0	0	1	0	0	0	0	0	0	0	0	0	0	0	0	0	0	0	0	0	0	0	0	0	0	0	0	0	0	0	0	0	0	0	0	0	0	0	0	0	1	0	0	0	0	0	0	0	0	0	0	0	0	0	0	0	0	0	0	0	0	0	0	0	0	73.12	FALSE	FALSE	FALSE	182	0.009
MOV10L1p.Arg1154Gln	MOV10L1	0.00893732323354399	0.01039717196922437	0	0.026626687977364	NA	NA	NA	NA	NA	NA	0.012615941567122936	0.009597850081581726	Gln	Arg	FALSE	NA	2	0	0	1	0	0	0	0	0	0	0	0	0	0	0	0	0	0	0	0	0	0	0	0	0	0	0	0	0	0	0	0	0	0	0	0	0	0	0	0	0	1	0	0	0	0	0	0	0	0	0	0	0	0	0	0	0	0	0	0	0	0	0	0	0	0	74.33	FALSE	FALSE	FALSE	182	0.009
MRPL12p.Thr194Ala	MRPL12	0.00893732323354399	0.01039717196922437	0	0.026811969700631	NA	NA	NA	NA	NA	NA	0.012615941567122936	0.009597850081581726	Ala	Thr	FALSE	NA	2	0	0	1	0	0	0	0	0	0	0	0	0	0	0	0	0	0	0	0	0	0	0	0	0	0	0	0	0	0	0	0	0	0	0	0	0	0	0	0	0	1	0	0	0	0	0	0	0	0	0	0	0	0	0	0	0	0	0	0	0	0	0	0	0	0	73.45	FALSE	FALSE	FALSE	182	0.009
MTSS1p.Gly602Arg	MTSS1	0.00893732323354399	0.01039717196922437	0	0.026811969700631	NA	NA	NA	NA	NA	NA	0.012615941567122936	0.009597850081581726	Arg	Gly	TRUE	NA	2	0	0	1	0	0	0	0	0	0	0	0	0	0	0	0	0	0	0	0	0	0	0	0	0	0	0	0	0	0	0	0	0	0	0	0	0	0	0	0	0	1	0	0	0	0	0	0	0	0	0	0	0	0	0	0	0	0	0	0	0	0	0	0	0	0	73.54	FALSE	FALSE	FALSE	182	0.009
MYOM2p.Leu173Val	MYOM2	0.00893732323354399	0.01039717196922437	0	0.026626687977364	NA	NA	NA	NA	NA	NA	0.012615941567122936	0.009597850081581726	Val	Leu	FALSE	NA	2	0	0	1	0	0	0	0	0	0	0	0	0	0	0	0	0	0	0	0	0	0	0	0	0	0	0	0	0	0	0	0	0	0	0	0	0	0	0	0	0	1	0	0	0	0	0	0	0	0	0	0	0	0	0	0	0	0	0	0	0	0	0	0	0	0	74.02	FALSE	FALSE	FALSE	182	0.009
NAV2p.Arg843Cys	NAV2	0.00893732323354399	0.01039717196922437	0	0.026626687977364	NA	NA	NA	NA	NA	NA	0.012615941567122936	0.009597850081581726	Cys	Arg	TRUE	NA	2	0	0	1	0	0	0	0	0	0	0	0	0	0	0	0	0	0	0	0	0	0	0	0	0	0	0	0	0	0	0	0	0	0	0	0	0	0	0	0	0	1	0	0	0	0	0	0	0	0	0	0	0	0	0	0	0	0	0	0	0	0	0	0	0	0	73.68	FALSE	FALSE	FALSE	182	0.009
NPHP3p.Arg142Ter	NPHP3	0.00893732323354399	0.01039717196922437	0	0.026626687977364	NA	NA	NA	NA	NA	NA	0.012615941567122936	0.009597850081581726	Ter	Arg	FALSE	NA	2	0	0	1	0	0	0	0	0	0	0	0	0	0	0	0	0	0	0	0	0	0	0	0	0	0	0	0	0	0	0	0	0	0	0	0	0	0	0	0	0	1	0	0	0	0	0	0	0	0	0	0	0	0	0	0	0	0	0	0	0	0	0	0	0	0	73.05	FALSE	FALSE	FALSE	182	0.009
NPR2p.Val187Ile	NPR2	0.00893732323354399	0.01039717196922437	0	0.026626687977364	NA	NA	NA	NA	NA	NA	0.012615941567122936	0.009597850081581726	Ile	Val	FALSE	NA	2	0	0	1	0	0	0	0	0	0	0	0	0	0	0	0	0	0	0	0	0	0	0	0	0	0	0	0	0	0	0	0	0	0	0	0	0	0	0	0	0	1	0	0	0	0	0	0	0	0	0	0	0	0	0	0	0	0	0	0	0	0	0	0	0	0	73.34	FALSE	FALSE	FALSE	182	0.009
NRP1p.Arg767His	NRP1	0.00893732323354399	0.01039717196922437	0	0.026811969700631	NA	NA	NA	NA	NA	NA	0.012615941567122936	0.009597850081581726	His	Arg	TRUE	NA	2	0	0	1	0	0	0	0	0	0	0	0	0	0	0	0	0	0	0	0	0	0	0	0	0	0	0	0	0	0	0	0	0	0	0	0	0	0	0	0	0	1	0	0	0	0	0	0	0	0	0	0	0	0	0	0	0	0	0	0	0	0	0	0	0	0	73.11	FALSE	FALSE	FALSE	182	0.009
NUBP1p.Ala287Thr	NUBP1	0.00893732323354399	0.01039717196922437	0	0.026811969700631	NA	NA	NA	NA	NA	NA	0.012615941567122936	0.009597850081581726	Thr	Ala	TRUE	NA	2	0	0	1	0	0	0	0	0	0	0	0	0	0	0	0	0	0	0	0	0	0	0	0	0	0	0	0	0	0	0	0	0	0	0	0	0	0	0	0	0	1	0	0	0	0	0	0	0	0	0	0	0	0	0	0	0	0	0	0	0	0	0	0	0	0	73.10000000000001	FALSE	FALSE	FALSE	182	0.009
NUF2p.Thr261Met	NUF2	0.00893732323354399	0.01039717196922437	0	0.026626687977364	NA	NA	NA	NA	NA	NA	0.012615941567122936	0.009597850081581726	Met	Thr	FALSE	NA	2	0	0	1	0	0	0	0	0	0	0	0	0	0	0	0	0	0	0	0	0	0	0	0	0	0	0	0	0	0	0	0	0	0	0	0	0	0	0	0	0	1	0	0	0	0	0	0	0	0	0	0	0	0	0	0	0	0	0	0	0	0	0	0	0	0	72.54	FALSE	FALSE	FALSE	182	0.009
NUP155p.Arg1389Trp	NUP155	0.00893732323354399	0.01039717196922437	0	0.026626687977364	NA	NA	NA	NA	NA	NA	0.012615941567122936	0.009597850081581726	Trp	Arg	FALSE	NA	2	0	0	1	0	0	0	0	0	0	0	0	0	0	0	0	0	0	0	0	0	0	0	0	0	0	0	0	0	0	0	0	0	0	0	0	0	0	0	0	0	1	0	0	0	0	0	0	0	0	0	0	0	0	0	0	0	0	0	0	0	0	0	0	0	0	73.61	FALSE	FALSE	FALSE	182	0.009
NUP205p.Arg728Trp	NUP205	0.00893732323354399	0.01039717196922437	0	0.026626687977364	NA	NA	NA	NA	NA	NA	0.012615941567122936	0.009597850081581726	Trp	Arg	FALSE	NA	2	0	0	1	0	0	0	0	0	0	0	0	0	0	0	0	0	0	0	0	0	0	0	0	0	0	0	0	0	0	0	0	0	0	0	0	0	0	0	0	0	1	0	0	0	0	0	0	0	0	0	0	0	0	0	0	0	0	0	0	0	0	0	0	0	0	72.86	FALSE	FALSE	FALSE	182	0.009
OR10J1p.Arg133Cys	OR10J1	0.00893732323354399	0.01039717196922437	0	0.026626687977364	NA	NA	NA	NA	NA	NA	0.012615941567122936	0.009597850081581726	Cys	Arg	TRUE	NA	2	0	0	1	0	0	0	0	0	0	0	0	0	0	0	0	0	0	0	0	0	0	0	0	0	0	0	0	0	0	0	0	0	0	0	0	0	0	0	0	0	1	0	0	0	0	0	0	0	0	0	0	0	0	0	0	0	0	0	0	0	0	0	0	0	0	73.26	FALSE	FALSE	FALSE	182	0.009
OR51B2p.Cys120Tyr	OR51B2	0.00893732323354399	0.01039717196922437	0	0.026626687977364	NA	NA	NA	NA	NA	NA	0.012615941567122936	0.009597850081581726	Tyr	Cys	TRUE	NA	2	0	0	1	0	0	0	0	0	0	0	0	0	0	0	0	0	0	0	0	0	0	0	0	0	0	0	0	0	0	0	0	0	0	0	0	0	0	0	0	0	1	0	0	0	0	0	0	0	0	0	0	0	0	0	0	0	0	0	0	0	0	0	0	0	0	72.78	FALSE	FALSE	FALSE	182	0.009
OR52E2p.Arg267Ter	OR52E2	0.00893732323354399	0.01039717196922437	0	0.026811969700631	NA	NA	NA	NA	NA	NA	0.012615941567122936	0.009597850081581726	Ter	Arg	FALSE	NA	2	0	0	1	0	0	0	0	0	0	0	0	0	0	0	0	0	0	0	0	0	0	0	0	0	0	0	0	0	0	0	0	0	0	0	0	0	0	0	0	0	1	0	0	0	0	0	0	0	0	0	0	0	0	0	0	0	0	0	0	0	0	0	0	0	0	72.81	FALSE	FALSE	FALSE	182	0.009
OR5B2p.Phe255Leu	OR5B2	0.00893732323354399	0.01039717196922437	0	0.026626687977364	NA	NA	NA	NA	NA	NA	0.012615941567122936	0.009597850081581726	Leu	Phe	FALSE	NA	2	0	0	1	0	0	0	0	0	0	0	0	0	0	0	0	0	0	0	0	0	0	0	0	0	0	0	0	0	0	0	0	0	0	0	0	0	0	0	0	0	1	0	0	0	0	0	0	0	0	0	0	0	0	0	0	0	0	0	0	0	0	0	0	0	0	73.33	FALSE	FALSE	FALSE	182	0.009
OR5M1p.Thr240Met	OR5M1	0.00893732323354399	0.01039717196922437	0	0.026811969700631	NA	NA	NA	NA	NA	NA	0.012615941567122936	0.009597850081581726	Met	Thr	FALSE	NA	2	0	0	1	0	0	0	0	0	0	0	0	0	0	0	0	0	0	0	0	0	0	0	0	0	0	0	0	0	0	0	0	0	0	0	0	0	0	0	0	0	1	0	0	0	0	0	0	0	0	0	0	0	0	0	0	0	0	0	0	0	0	0	0	0	0	73.60000000000001	FALSE	FALSE	FALSE	182	0.009
PACSIN3p.Gly32Arg	PACSIN3	0.00893732323354399	0.01039717196922437	0	0.026626687977364	NA	NA	NA	NA	NA	NA	0.012615941567122936	0.009597850081581726	Arg	Gly	TRUE	NA	2	0	0	1	0	0	0	0	0	0	0	0	0	0	0	0	0	0	0	0	0	0	0	0	0	0	0	0	0	0	0	0	0	0	0	0	0	0	0	0	0	1	0	0	0	0	0	0	0	0	0	0	0	0	0	0	0	0	0	0	0	0	0	0	0	0	73.93	FALSE	FALSE	FALSE	182	0.009
PALM2AKAP2p.Gly160Arg	PALM2AKAP2	0.00893732323354399	0.01039717196922437	0	0.026631320020446	NA	NA	NA	NA	NA	NA	0.012615941567122936	0.009597850081581726	Arg	Gly	TRUE	NA	2	0	0	1	0	0	0	0	0	0	0	0	0	0	0	0	0	0	0	0	0	0	0	0	0	0	0	0	0	0	0	0	0	0	0	0	0	0	0	0	0	1	0	0	0	0	0	0	0	0	0	0	0	0	0	0	0	0	0	0	0	0	0	0	0	0	72.83	FALSE	FALSE	FALSE	182	0.009
PARD6Ap.Arg252His	PARD6A	0.00893732323354399	0.01039717196922437	0	0.026626687977364	NA	NA	NA	NA	NA	NA	0.012615941567122936	0.009597850081581726	His	Arg	TRUE	NA	2	0	0	1	0	0	0	0	0	0	0	0	0	0	0	0	0	0	0	0	0	0	0	0	0	0	0	0	0	0	0	0	0	0	0	0	0	0	0	0	0	1	0	0	0	0	0	0	0	0	0	0	0	0	0	0	0	0	0	0	0	0	0	0	0	0	73.95	FALSE	FALSE	FALSE	182	0.009
PGAM2p.Arg10Trp	PGAM2	0.00893732323354399	0.01039717196922437	0	0.026626687977364	NA	NA	NA	NA	NA	NA	0.012615941567122936	0.009597850081581726	Trp	Arg	FALSE	NA	2	0	0	1	0	0	0	0	0	0	0	0	0	0	0	0	0	0	0	0	0	0	0	0	0	0	0	0	0	0	0	0	0	0	0	0	0	0	0	0	0	1	0	0	0	0	0	0	0	0	0	0	0	0	0	0	0	0	0	0	0	0	0	0	0	0	73.57000000000001	FALSE	FALSE	FALSE	182	0.009
PHF3p.Thr304Met	PHF3	0.00893732323354399	0.01039717196922437	0	0.026811969700631	NA	NA	NA	NA	NA	NA	0.012615941567122936	0.009597850081581726	Met	Thr	FALSE	NA	2	0	0	1	0	0	0	0	0	0	0	0	0	0	0	0	0	0	0	0	0	0	0	0	0	0	0	0	0	0	0	0	0	0	0	0	0	0	0	0	0	1	0	0	0	0	0	0	0	0	0	0	0	0	0	0	0	0	0	0	0	0	0	0	0	0	73.29	FALSE	FALSE	FALSE	182	0.009
PHLPP1p.Ala1643Thr	PHLPP1	0.00893732323354399	0.01039717196922437	0	0.026626687977364	NA	NA	NA	NA	NA	NA	0.012615941567122936	0.009597850081581726	Thr	Ala	TRUE	NA	2	0	0	1	0	0	0	0	0	0	0	0	0	0	0	0	0	0	0	0	0	0	0	0	0	0	0	0	0	0	0	0	0	0	0	0	0	0	0	0	0	1	0	0	0	0	0	0	0	0	0	0	0	0	0	0	0	0	0	0	0	0	0	0	0	0	73.51	FALSE	FALSE	FALSE	182	0.009
PIK3C2Bp.Glu28Lys	PIK3C2B	0.00893732323354399	0.01039717196922437	0	0.026626687977364	NA	NA	NA	NA	NA	NA	0.012615941567122936	0.009597850081581726	Lys	Glu	TRUE	NA	2	0	0	1	0	0	0	0	0	0	0	0	0	0	0	0	0	0	0	0	0	0	0	0	0	0	0	0	0	0	0	0	0	0	0	0	0	0	0	0	0	1	0	0	0	0	0	0	0	0	0	0	0	0	0	0	0	0	0	0	0	0	0	0	0	0	74.18	FALSE	FALSE	FALSE	182	0.009
PKP2p.Pro238Leu	PKP2	0.00893732323354399	0.01039717196922437	0	0.026811969700631	NA	NA	NA	NA	NA	NA	0.012615941567122936	0.009597850081581726	Leu	Pro	FALSE	NA	2	0	0	1	0	0	0	0	0	0	0	0	0	0	0	0	0	0	0	0	0	0	0	0	0	0	0	0	0	0	0	0	0	0	0	0	0	0	0	0	0	1	0	0	0	0	0	0	0	0	0	0	0	0	0	0	0	0	0	0	0	0	0	0	0	0	73.60000000000001	FALSE	FALSE	FALSE	182	0.009
PLAC1p.Asp162Asn	PLAC1	0.00893732323354399	0.01039717196922437	0	0.026626687977364	NA	NA	NA	NA	NA	NA	0.012615941567122936	0.009597850081581726	Asn	Asp	FALSE	NA	2	0	0	1	0	0	0	0	0	0	0	0	0	0	0	0	0	0	0	0	0	0	0	0	0	0	0	0	0	0	0	0	0	0	0	0	0	0	0	0	0	1	0	0	0	0	0	0	0	0	0	0	0	0	0	0	0	0	0	0	0	0	0	0	0	0	73.68	FALSE	FALSE	FALSE	182	0.009
PLEKHA2p.Thr380Met	PLEKHA2	0.00893732323354399	0.01039717196922437	0	0.026626687977364	NA	NA	NA	NA	NA	NA	0.012615941567122936	0.009597850081581726	Met	Thr	FALSE	NA	2	0	0	1	0	0	0	0	0	0	0	0	0	0	0	0	0	0	0	0	0	0	0	0	0	0	0	0	0	0	0	0	0	0	0	0	0	0	0	0	0	1	0	0	0	0	0	0	0	0	0	0	0	0	0	0	0	0	0	0	0	0	0	0	0	0	73.93	FALSE	FALSE	FALSE	182	0.009
PLEKHM3p.Arg317Gln	PLEKHM3	0.00893732323354399	0.01039717196922437	0	0.026626687977364	NA	NA	NA	NA	NA	NA	0.012615941567122936	0.009597850081581726	Gln	Arg	FALSE	NA	2	0	0	1	0	0	0	0	0	0	0	0	0	0	0	0	0	0	0	0	0	0	0	0	0	0	0	0	0	0	0	0	0	0	0	0	0	0	0	0	0	1	0	0	0	0	0	0	0	0	0	0	0	0	0	0	0	0	0	0	0	0	0	0	0	0	73.45	FALSE	FALSE	FALSE	182	0.009
PLIN2p.Thr324Met	PLIN2	0.00893732323354399	0.01039717196922437	0	0.026626687977364	NA	NA	NA	NA	NA	NA	0.012615941567122936	0.009597850081581726	Met	Thr	FALSE	NA	2	0	0	1	0	0	0	0	0	0	0	0	0	0	0	0	0	0	0	0	0	0	0	0	0	0	0	0	0	0	0	0	0	0	0	0	0	0	0	0	0	1	0	0	0	0	0	0	0	0	0	0	0	0	0	0	0	0	0	0	0	0	0	0	0	0	73.39	FALSE	FALSE	FALSE	182	0.009
PPP5Cp.Gly346Ser	PPP5C	0.00893732323354399	0.01039717196922437	0	0.026626687977364	NA	NA	NA	NA	NA	NA	0.012615941567122936	0.009597850081581726	Ser	Gly	TRUE	NA	2	0	0	1	0	0	0	0	0	0	0	0	0	0	0	0	0	0	0	0	0	0	0	0	0	0	0	0	0	0	0	0	0	0	0	0	0	0	0	0	0	1	0	0	0	0	0	0	0	0	0	0	0	0	0	0	0	0	0	0	0	0	0	0	0	0	73.67	FALSE	FALSE	FALSE	182	0.009
PQLC2p.Val193Met	PQLC2	0.00893732323354399	0.01039717196922437	0	0.026626687977364	NA	NA	NA	NA	NA	NA	0.012615941567122936	0.009597850081581726	Met	Val	FALSE	NA	2	0	0	1	0	0	0	0	0	0	0	0	0	0	0	0	0	0	0	0	0	0	0	0	0	0	0	0	0	0	0	0	0	0	0	0	0	0	0	0	0	1	0	0	0	0	0	0	0	0	0	0	0	0	0	0	0	0	0	0	0	0	0	0	0	0	74.3	FALSE	FALSE	FALSE	182	0.009
PREX2p.Arg562Cys	PREX2	0.00893732323354399	0.01039717196922437	0	0.026626687977364	NA	NA	NA	NA	NA	NA	0.012615941567122936	0.009597850081581726	Cys	Arg	TRUE	1	2	0	0	1	0	0	0	0	0	0	0	0	0	0	0	0	0	0	0	0	0	0	0	0	0	0	0	0	0	0	0	0	0	0	0	0	0	0	0	0	0	1	0	0	0	0	0	0	0	0	0	0	0	0	0	0	0	0	0	0	0	0	0	0	0	0	73.61	FALSE	FALSE	FALSE	182	0.009
PRG2p.Thr117Met	PRG2	0.00893732323354399	0.01039717196922437	0	0.026811969700631	NA	NA	NA	NA	NA	NA	0.012615941567122936	0.009597850081581726	Met	Thr	FALSE	NA	2	0	0	1	0	0	0	0	0	0	0	0	0	0	0	0	0	0	0	0	0	0	0	0	0	0	0	0	0	0	0	0	0	0	0	0	0	0	0	0	0	1	0	0	0	0	0	0	0	0	0	0	0	0	0	0	0	0	0	0	0	0	0	0	0	0	73.53	FALSE	FALSE	FALSE	182	0.009
PROZp.Glu51Lys	PROZ	0.00893732323354399	0.01039717196922437	0	0.026811969700631	NA	NA	NA	NA	NA	NA	0.012615941567122936	0.009597850081581726	Lys	Glu	TRUE	NA	2	0	0	1	0	0	0	0	0	0	0	0	0	0	0	0	0	0	0	0	0	0	0	0	0	0	0	0	0	0	0	0	0	0	0	0	0	0	0	0	0	1	0	0	0	0	0	0	0	0	0	0	0	0	0	0	0	0	0	0	0	0	0	0	0	0	73.05	FALSE	FALSE	FALSE	182	0.009
PSD2p.Glu676Lys	PSD2	0.00893732323354399	0.01039717196922437	0	0.026626687977364	NA	NA	NA	NA	NA	NA	0.012615941567122936	0.009597850081581726	Lys	Glu	TRUE	NA	2	0	0	1	0	0	0	0	0	0	0	0	0	0	0	0	0	0	0	0	0	0	0	0	0	0	0	0	0	0	0	0	0	0	0	0	0	0	0	0	0	1	0	0	0	0	0	0	0	0	0	0	0	0	0	0	0	0	0	0	0	0	0	0	0	0	72.99	FALSE	FALSE	FALSE	182	0.009
PTPRZ1p.Val338Ile	PTPRZ1	0.00893732323354399	0.01039717196922437	0	0.026811969700631	NA	NA	NA	NA	NA	NA	0.012615941567122936	0.009597850081581726	Ile	Val	FALSE	NA	2	0	0	1	0	0	0	0	0	0	0	0	0	0	0	0	0	0	0	0	0	0	0	0	0	0	0	0	0	0	0	0	0	0	0	0	0	0	0	0	0	1	0	0	0	0	0	0	0	0	0	0	0	0	0	0	0	0	0	0	0	0	0	0	0	0	72.5	FALSE	FALSE	FALSE	182	0.009
RAPGEF4p.Arg72His	RAPGEF4	0.00893732323354399	0.01039717196922437	0	0.026626687977364	NA	NA	NA	NA	NA	NA	0.012615941567122936	0.009597850081581726	His	Arg	TRUE	NA	2	0	0	1	0	0	0	0	0	0	0	0	0	0	0	0	0	0	0	0	0	0	0	0	0	0	0	0	0	0	0	0	0	0	0	0	0	0	0	0	0	1	0	0	0	0	0	0	0	0	0	0	0	0	0	0	0	0	0	0	0	0	0	0	0	0	73.62	FALSE	FALSE	FALSE	182	0.009
RASEFp.Arg221Gln	RASEF	0.00893732323354399	0.01039717196922437	0	0.026811969700631	NA	NA	NA	NA	NA	NA	0.012615941567122936	0.009597850081581726	Gln	Arg	FALSE	NA	2	0	0	1	0	0	0	0	0	0	0	0	0	0	0	0	0	0	0	0	0	0	0	0	0	0	0	0	0	0	0	0	0	0	0	0	0	0	0	0	0	1	0	0	0	0	0	0	0	0	0	0	0	0	0	0	0	0	0	0	0	0	0	0	0	0	73.32000000000001	FALSE	FALSE	FALSE	182	0.009
RBP3p.Thr471Met	RBP3	0.00893732323354399	0.01039717196922437	0	0.026626687977364	NA	NA	NA	NA	NA	NA	0.012615941567122936	0.009597850081581726	Met	Thr	FALSE	NA	2	0	0	1	0	0	0	0	0	0	0	0	0	0	0	0	0	0	0	0	0	0	0	0	0	0	0	0	0	0	0	0	0	0	0	0	0	0	0	0	0	1	0	0	0	0	0	0	0	0	0	0	0	0	0	0	0	0	0	0	0	0	0	0	0	0	74.63	FALSE	FALSE	FALSE	182	0.009
RENp.Pro25Leu	REN	0.00893732323354399	0.01039717196922437	0	0.026811969700631	NA	NA	NA	NA	NA	NA	0.012615941567122936	0.009597850081581726	Leu	Pro	FALSE	NA	2	0	0	1	0	0	0	0	0	0	0	0	0	0	0	0	0	0	0	0	0	0	0	0	0	0	0	0	0	0	0	0	0	0	0	0	0	0	0	0	0	1	0	0	0	0	0	0	0	0	0	0	0	0	0	0	0	0	0	0	0	0	0	0	0	0	73.60000000000001	FALSE	FALSE	FALSE	182	0.009
REXO4p.Ser223Gly	REXO4	0.00893732323354399	0.01039717196922437	0	0.026626687977364	NA	NA	NA	NA	NA	NA	0.012615941567122936	0.009597850081581726	Gly	Ser	FALSE	NA	2	0	0	1	0	0	0	0	0	0	0	0	0	0	0	0	0	0	0	0	0	0	0	0	0	0	0	0	0	0	0	0	0	0	0	0	0	0	0	0	0	1	0	0	0	0	0	0	0	0	0	0	0	0	0	0	0	0	0	0	0	0	0	0	0	0	73.92	FALSE	FALSE	FALSE	182	0.009
RHBGp.Val123Met	RHBG	0.00893732323354399	0.01039717196922437	0	0.026626687977364	NA	NA	NA	NA	NA	NA	0.012615941567122936	0.009597850081581726	Met	Val	FALSE	NA	2	0	0	1	0	0	0	0	0	0	0	0	0	0	0	0	0	0	0	0	0	0	0	0	0	0	0	0	0	0	0	0	0	0	0	0	0	0	0	0	0	1	0	0	0	0	0	0	0	0	0	0	0	0	0	0	0	0	0	0	0	0	0	0	0	0	74.25	FALSE	FALSE	FALSE	182	0.009
RND3p.Val192Ile	RND3	0.00893732323354399	0.01039717196922437	0	0.026626687977364	NA	NA	NA	NA	NA	NA	0.012615941567122936	0.009597850081581726	Ile	Val	FALSE	NA	2	0	0	1	0	0	0	0	0	0	0	0	0	0	0	0	0	0	0	0	0	0	0	0	0	0	0	0	0	0	0	0	0	0	0	0	0	0	0	0	0	1	0	0	0	0	0	0	0	0	0	0	0	0	0	0	0	0	0	0	0	0	0	0	0	0	73.64	FALSE	FALSE	FALSE	182	0.009
RPTORp.Ala862Thr	RPTOR	0.00893732323354399	0.01039717196922437	0	0.026626687977364	NA	NA	NA	NA	NA	NA	0.012615941567122936	0.009597850081581726	Thr	Ala	TRUE	NA	2	0	0	1	0	0	0	0	0	0	0	0	0	0	0	0	0	0	0	0	0	0	0	0	0	0	0	0	0	0	0	0	0	0	0	0	0	0	0	0	0	1	0	0	0	0	0	0	0	0	0	0	0	0	0	0	0	0	0	0	0	0	0	0	0	0	72.77	FALSE	FALSE	TRUE	182	0.009
SCINp.Glu630Asp	SCIN	0.00893732323354399	0.01039717196922437	0	0.026626687977364	NA	NA	NA	NA	NA	NA	0.012615941567122936	0.009597850081581726	Asp	Glu	FALSE	NA	2	0	0	1	0	0	0	0	0	0	0	0	0	0	0	0	0	0	0	0	0	0	0	0	0	0	0	0	0	0	0	0	0	0	0	0	0	0	0	0	0	1	0	0	0	0	0	0	0	0	0	0	0	0	0	0	0	0	0	0	0	0	0	0	0	0	73.73	FALSE	FALSE	FALSE	182	0.009
SDK2p.Val1767Met	SDK2	0.00893732323354399	0.01039717196922437	0	0.026626687977364	NA	NA	NA	NA	NA	NA	0.012615941567122936	0.009597850081581726	Met	Val	FALSE	NA	2	0	0	1	0	0	0	0	0	0	0	0	0	0	0	0	0	0	0	0	0	0	0	0	0	0	0	0	0	0	0	0	0	0	0	0	0	0	0	0	0	1	0	0	0	0	0	0	0	0	0	0	0	0	0	0	0	0	0	0	0	0	0	0	0	0	73.56	FALSE	FALSE	FALSE	182	0.009
SDR9C7p.Arg206Gln	SDR9C7	0.00893732323354399	0.01039717196922437	0	0.026626687977364	NA	NA	NA	NA	NA	NA	0.012615941567122936	0.009597850081581726	Gln	Arg	FALSE	NA	2	0	0	1	0	0	0	0	0	0	0	0	0	0	0	0	0	0	0	0	0	0	0	0	0	0	0	0	0	0	0	0	0	0	0	0	0	0	0	0	0	1	0	0	0	0	0	0	0	0	0	0	0	0	0	0	0	0	0	0	0	0	0	0	0	0	73.99	FALSE	FALSE	FALSE	182	0.009
SEC31Ap.Arg612Gln	SEC31A	0.00893732323354399	0.01039717196922437	0	0.026626687977364	NA	NA	NA	NA	NA	NA	0.012615941567122936	0.009597850081581726	Gln	Arg	FALSE	NA	2	0	0	1	0	0	0	0	0	0	0	0	0	0	0	0	0	0	0	0	0	0	0	0	0	0	0	0	0	0	0	0	0	0	0	0	0	0	0	0	0	1	0	0	0	0	0	0	0	0	0	0	0	0	0	0	0	0	0	0	0	0	0	0	0	0	73.57000000000001	FALSE	FALSE	FALSE	182	0.009
SFI1p.Arg689Cys	SFI1	0.00893732323354399	0.01039717196922437	0	0.026811969700631	NA	NA	NA	NA	NA	NA	0.012615941567122936	0.009597850081581726	Cys	Arg	TRUE	NA	2	0	0	1	0	0	0	0	0	0	0	0	0	0	0	0	0	0	0	0	0	0	0	0	0	0	0	0	0	0	0	0	0	0	0	0	0	0	0	0	0	1	0	0	0	0	0	0	0	0	0	0	0	0	0	0	0	0	0	0	0	0	0	0	0	0	73.37	FALSE	FALSE	FALSE	182	0.009
SH2D3Cp.Arg298Cys	SH2D3C	0.00893732323354399	0.01039717196922437	0	0.026626687977364	NA	NA	NA	NA	NA	NA	0.012615941567122936	0.009597850081581726	Cys	Arg	TRUE	NA	2	0	0	1	0	0	0	0	0	0	0	0	0	0	0	0	0	0	0	0	0	0	0	0	0	0	0	0	0	0	0	0	0	0	0	0	0	0	0	0	0	1	0	0	0	0	0	0	0	0	0	0	0	0	0	0	0	0	0	0	0	0	0	0	0	0	73.48	FALSE	FALSE	FALSE	182	0.009
SIGLEC1p.Ala1459Thr	SIGLEC1	0.00893732323354399	0.01039717196922437	0	0.026811969700631	NA	NA	NA	NA	NA	NA	0.012615941567122936	0.009597850081581726	Thr	Ala	TRUE	NA	2	0	0	1	0	0	0	0	0	0	0	0	0	0	0	0	0	0	0	0	0	0	0	0	0	0	0	0	0	0	0	0	0	0	0	0	0	0	0	0	0	1	0	0	0	0	0	0	0	0	0	0	0	0	0	0	0	0	0	0	0	0	0	0	0	0	73.96000000000001	FALSE	FALSE	FALSE	182	0.009
SIGLEC1p.Arg798Cys	SIGLEC1	0.00893732323354399	0.01039717196922437	0	0.026626687977364	NA	NA	NA	NA	NA	NA	0.012615941567122936	0.009597850081581726	Cys	Arg	TRUE	NA	2	0	0	1	0	0	0	0	0	0	0	0	0	0	0	0	0	0	0	0	0	0	0	0	0	0	0	0	0	0	0	0	0	0	0	0	0	0	0	0	0	1	0	0	0	0	0	0	0	0	0	0	0	0	0	0	0	0	0	0	0	0	0	0	0	0	73.7	FALSE	FALSE	FALSE	182	0.009
SLAIN1p.Arg196His	SLAIN1	0.00893732323354399	0.01039717196922437	0	0.026626687977364	NA	NA	NA	NA	NA	NA	0.012615941567122936	0.009597850081581726	His	Arg	TRUE	NA	2	0	0	1	0	0	0	0	0	0	0	0	0	0	0	0	0	0	0	0	0	0	0	0	0	0	0	0	0	0	0	0	0	0	0	0	0	0	0	0	0	1	0	0	0	0	0	0	0	0	0	0	0	0	0	0	0	0	0	0	0	0	0	0	0	0	73.76	FALSE	FALSE	FALSE	182	0.009
SLC36A1p.Arg286Trp	SLC36A1	0.00893732323354399	0.01039717196922437	0	0.026811969700631	NA	NA	NA	NA	NA	NA	0.012615941567122936	0.009597850081581726	Trp	Arg	FALSE	NA	2	0	0	1	0	0	0	0	0	0	0	0	0	0	0	0	0	0	0	0	0	0	0	0	0	0	0	0	0	0	0	0	0	0	0	0	0	0	0	0	0	1	0	0	0	0	0	0	0	0	0	0	0	0	0	0	0	0	0	0	0	0	0	0	0	0	73.85000000000001	FALSE	FALSE	FALSE	182	0.009
SLC44A3p.Pro451Leu	SLC44A3	0.00893732323354399	0.01039717196922437	0	0.026811969700631	NA	NA	NA	NA	NA	NA	0.012615941567122936	0.009597850081581726	Leu	Pro	FALSE	NA	2	0	0	1	0	0	0	0	0	0	0	0	0	0	0	0	0	0	0	0	0	0	0	0	0	0	0	0	0	0	0	0	0	0	0	0	0	0	0	0	0	1	0	0	0	0	0	0	0	0	0	0	0	0	0	0	0	0	0	0	0	0	0	0	0	0	72.84	FALSE	FALSE	FALSE	182	0.009
SLC5A9p.Val494Met	SLC5A9	0.00893732323354399	0.01039717196922437	0	0.026626687977364	NA	NA	NA	NA	NA	NA	0.012615941567122936	0.009597850081581726	Met	Val	FALSE	NA	2	0	0	1	0	0	0	0	0	0	0	0	0	0	0	0	0	0	0	0	0	0	0	0	0	0	0	0	0	0	0	0	0	0	0	0	0	0	0	0	0	1	0	0	0	0	0	0	0	0	0	0	0	0	0	0	0	0	0	0	0	0	0	0	0	0	73.21000000000001	FALSE	FALSE	FALSE	182	0.009
SLC6A19p.Arg535His	SLC6A19	0.00893732323354399	0.01039717196922437	0	0.026626687977364	NA	NA	NA	NA	NA	NA	0.012615941567122936	0.009597850081581726	His	Arg	TRUE	NA	2	0	0	1	0	0	0	0	0	0	0	0	0	0	0	0	0	0	0	0	0	0	0	0	0	0	0	0	0	0	0	0	0	0	0	0	0	0	0	0	0	1	0	0	0	0	0	0	0	0	0	0	0	0	0	0	0	0	0	0	0	0	0	0	0	0	73.52	FALSE	FALSE	FALSE	182	0.009
SLIT3p.Thr778Met	SLIT3	0.00893732323354399	0.01039717196922437	0	0.026626687977364	NA	NA	NA	NA	NA	NA	0.012615941567122936	0.009597850081581726	Met	Thr	FALSE	NA	2	0	0	1	0	0	0	0	0	0	0	0	0	0	0	0	0	0	0	0	0	0	0	0	0	0	0	0	0	0	0	0	0	0	0	0	0	0	0	0	0	1	0	0	0	0	0	0	0	0	0	0	0	0	0	0	0	0	0	0	0	0	0	0	0	0	72.82000000000001	FALSE	FALSE	FALSE	182	0.009
SPTA1p.Arg1844Gln	SPTA1	0.00893732323354399	0.01039717196922437	0	0.026811969700631	NA	NA	NA	NA	NA	NA	0.012615941567122936	0.009597850081581726	Gln	Arg	FALSE	NA	2	0	0	1	0	0	0	0	0	0	0	0	0	0	0	0	0	0	0	0	0	0	0	0	0	0	0	0	0	0	0	0	0	0	0	0	0	0	0	0	0	1	0	0	0	0	0	0	0	0	0	0	0	0	0	0	0	0	0	0	0	0	0	0	0	0	73.43	FALSE	FALSE	FALSE	182	0.009
ST18p.Asp346Asn	ST18	0.00893732323354399	0.01039717196922437	0	0.026811969700631	NA	NA	NA	NA	NA	NA	0.012615941567122936	0.009597850081581726	Asn	Asp	FALSE	NA	2	0	0	1	0	0	0	0	0	0	0	0	0	0	0	0	0	0	0	0	0	0	0	0	0	0	0	0	0	0	0	0	0	0	0	0	0	0	0	0	0	1	0	0	0	0	0	0	0	0	0	0	0	0	0	0	0	0	0	0	0	0	0	0	0	0	73.43	FALSE	FALSE	FALSE	182	0.009
SYNE2p.Arg3938Cys	SYNE2	0.00893732323354399	0.01039717196922437	0	0.026626687977364	NA	NA	NA	NA	NA	NA	0.012615941567122936	0.009597850081581726	Cys	Arg	TRUE	NA	2	0	0	1	0	0	0	0	0	0	0	0	0	0	0	0	0	0	0	0	0	0	0	0	0	0	0	0	0	0	0	0	0	0	0	0	0	0	0	0	0	1	0	0	0	0	0	0	0	0	0	0	0	0	0	0	0	0	0	0	0	0	0	0	0	0	72.77	FALSE	FALSE	FALSE	182	0.009
SYT12p.Arg247His	SYT12	0.00893732323354399	0.01039717196922437	0	0.026626687977364	NA	NA	NA	NA	NA	NA	0.012615941567122936	0.009597850081581726	His	Arg	TRUE	NA	2	0	0	1	0	0	0	0	0	0	0	0	0	0	0	0	0	0	0	0	0	0	0	0	0	0	0	0	0	0	0	0	0	0	0	0	0	0	0	0	0	1	0	0	0	0	0	0	0	0	0	0	0	0	0	0	0	0	0	0	0	0	0	0	0	0	73.35000000000001	FALSE	FALSE	FALSE	182	0.009
TACC3p.Arg596Gln	TACC3	0.00893732323354399	0.01039717196922437	0	0.026626687977364	NA	NA	NA	NA	NA	NA	0.012615941567122936	0.009597850081581726	Gln	Arg	FALSE	NA	2	0	0	1	0	0	0	0	0	0	0	0	0	0	0	0	0	0	0	0	0	0	0	0	0	0	0	0	0	0	0	0	0	0	0	0	0	0	0	0	0	1	0	0	0	0	0	0	0	0	0	0	0	0	0	0	0	0	0	0	0	0	0	0	0	0	73.34	FALSE	FALSE	FALSE	182	0.009
TEKp.Arg849Trp	TEK	0.00893732323354399	0.01039717196922437	0	0.026626687977364	NA	NA	NA	NA	NA	NA	0.012615941567122936	0.009597850081581726	Trp	Arg	FALSE	NA	2	0	0	1	0	0	0	0	0	0	0	0	0	0	0	0	0	0	0	0	0	0	0	0	0	0	0	0	0	0	0	0	0	0	0	0	0	0	0	0	0	1	0	0	0	0	0	0	0	0	0	0	0	0	0	0	0	0	0	0	0	0	0	0	0	0	73.3	FALSE	FALSE	FALSE	182	0.009
THEM5p.Pro153Ser	THEM5	0.00893732323354399	0.01039717196922437	0	0.026626687977364	NA	NA	NA	NA	NA	NA	0.012615941567122936	0.009597850081581726	Ser	Pro	TRUE	NA	2	0	0	1	0	0	0	0	0	0	0	0	0	0	0	0	0	0	0	0	0	0	0	0	0	0	0	0	0	0	0	0	0	0	0	0	0	0	0	0	0	1	0	0	0	0	0	0	0	0	0	0	0	0	0	0	0	0	0	0	0	0	0	0	0	0	73.45	FALSE	FALSE	FALSE	182	0.009
TIFABp.Tyr13Cys	TIFAB	0.00893732323354399	0.01039717196922437	0	0.026626687977364	NA	NA	NA	NA	NA	NA	0.012615941567122936	0.009597850081581726	Cys	Tyr	TRUE	NA	2	0	0	1	0	0	0	0	0	0	0	0	0	0	0	0	0	0	0	0	0	0	0	0	0	0	0	0	0	0	0	0	0	0	0	0	0	0	0	0	0	1	0	0	0	0	0	0	0	0	0	0	0	0	0	0	0	0	0	0	0	0	0	0	0	0	72.96000000000001	FALSE	FALSE	FALSE	182	0.009
TMEM105p.Ala8Val	TMEM105	0.00893732323354399	0.01039717196922437	0	0.026626687977364	NA	NA	NA	NA	NA	NA	0.012615941567122936	0.009597850081581726	Val	Ala	FALSE	NA	2	0	0	1	0	0	0	0	0	0	0	0	0	0	0	0	0	0	0	0	0	0	0	0	0	0	0	0	0	0	0	0	0	0	0	0	0	0	0	0	0	1	0	0	0	0	0	0	0	0	0	0	0	0	0	0	0	0	0	0	0	0	0	0	0	0	73.41	FALSE	FALSE	FALSE	182	0.009
TNCp.Arg355Trp	TNC	0.00893732323354399	0.01039717196922437	0	0.026811969700631	NA	NA	NA	NA	NA	NA	0.012615941567122936	0.009597850081581726	Trp	Arg	FALSE	2	2	0	0	1	0	0	0	0	0	0	0	0	0	0	0	0	0	0	0	0	0	0	0	0	0	0	0	0	0	0	0	0	0	0	0	0	0	0	0	0	0	1	0	0	0	0	0	0	0	0	0	0	0	0	0	0	0	0	0	0	0	0	0	0	0	0	73.5	FALSE	FALSE	FALSE	182	0.009
TRIM71p.Arg782Cys	TRIM71	0.00893732323354399	0.01039717196922437	0	0.026626687977364	NA	NA	NA	NA	NA	NA	0.012615941567122936	0.009597850081581726	Cys	Arg	TRUE	NA	2	0	0	1	0	0	0	0	0	0	0	0	0	0	0	0	0	0	0	0	0	0	0	0	0	0	0	0	0	0	0	0	0	0	0	0	0	0	0	0	0	1	0	0	0	0	0	0	0	0	0	0	0	0	0	0	0	0	0	0	0	0	0	0	0	0	74.21000000000001	FALSE	FALSE	FALSE	182	0.009
TRIOBPp.Lys413Arg	TRIOBP	0.00893732323354399	0.01039717196922437	0	0.026811969700631	NA	NA	NA	NA	NA	NA	0.012615941567122936	0.009597850081581726	Arg	Lys	TRUE	NA	2	0	0	1	0	0	0	0	0	0	0	0	0	0	0	0	0	0	0	0	0	0	0	0	0	0	0	0	0	0	0	0	0	0	0	0	0	0	0	0	0	1	0	0	0	0	0	0	0	0	0	0	0	0	0	0	0	0	0	0	0	0	0	0	0	0	72.74	FALSE	FALSE	FALSE	182	0.009
TRPM6p.Glu1097Lys	TRPM6	0.00893732323354399	0.01039717196922437	0	0.026626687977364	NA	NA	NA	NA	NA	NA	0.012615941567122936	0.009597850081581726	Lys	Glu	TRUE	NA	2	0	0	1	0	0	0	0	0	0	0	0	0	0	0	0	0	0	0	0	0	0	0	0	0	0	0	0	0	0	0	0	0	0	0	0	0	0	0	0	0	1	0	0	0	0	0	0	0	0	0	0	0	0	0	0	0	0	0	0	0	0	0	0	0	0	73.13	FALSE	FALSE	FALSE	182	0.009
TSC1p.Arg1062Trp	TSC1	0.00893732323354399	0.01039717196922437	0	0.026811969700631	NA	NA	NA	NA	NA	NA	0.012615941567122936	0.009597850081581726	Trp	Arg	FALSE	1	2	0	0	1	0	0	0	0	0	0	0	0	0	0	0	0	0	0	0	0	0	0	0	0	0	0	0	0	0	0	0	0	0	0	0	0	0	0	0	0	0	1	0	0	0	0	0	0	0	0	0	0	0	0	0	0	0	0	0	0	0	0	0	0	0	0	73.45	FALSE	FALSE	TRUE	182	0.009
TTNp.Arg1003His	TTN	0.00893732323354399	0.01039717196922437	0	0.026626687977364	NA	NA	NA	NA	NA	NA	0.012615941567122936	0.009597850081581726	His	Arg	TRUE	NA	2	0	0	1	0	0	0	0	0	0	0	0	0	0	0	0	0	0	0	0	0	0	0	0	0	0	0	0	0	0	0	0	0	0	0	0	0	0	0	0	0	1	0	0	0	0	0	0	0	0	0	0	0	0	0	0	0	0	0	0	0	0	0	0	0	0	74.03	FALSE	FALSE	FALSE	182	0.009
TULP3p.Arg58Cys	TULP3	0.00893732323354399	0.01039717196922437	0	0.026626687977364	NA	NA	NA	NA	NA	NA	0.012615941567122936	0.009597850081581726	Cys	Arg	TRUE	NA	2	0	0	1	0	0	0	0	0	0	0	0	0	0	0	0	0	0	0	0	0	0	0	0	0	0	0	0	0	0	0	0	0	0	0	0	0	0	0	0	0	1	0	0	0	0	0	0	0	0	0	0	0	0	0	0	0	0	0	0	0	0	0	0	0	0	74.37	FALSE	FALSE	FALSE	182	0.009
TYRP1p.Cys42Tyr	TYRP1	0.00893732323354399	0.01039717196922437	0	0.026626687977364	NA	NA	NA	NA	NA	NA	0.012615941567122936	0.009597850081581726	Tyr	Cys	TRUE	NA	2	0	0	1	0	0	0	0	0	0	0	0	0	0	0	0	0	0	0	0	0	0	0	0	0	0	0	0	0	0	0	0	0	0	0	0	0	0	0	0	0	1	0	0	0	0	0	0	0	0	0	0	0	0	0	0	0	0	0	0	0	0	0	0	0	0	73.56	FALSE	FALSE	FALSE	182	0.009
UNC50p.Gly28Arg	UNC50	0.00893732323354399	0.01039717196922437	0	0.026626687977364	NA	NA	NA	NA	NA	NA	0.012615941567122936	0.009597850081581726	Arg	Gly	TRUE	NA	2	0	0	1	0	0	0	0	0	0	0	0	0	0	0	0	0	0	0	0	0	0	0	0	0	0	0	0	0	0	0	0	0	0	0	0	0	0	0	0	0	1	0	0	0	0	0	0	0	0	0	0	0	0	0	0	0	0	0	0	0	0	0	0	0	0	73.99	FALSE	FALSE	FALSE	182	0.009
UTP6p.Arg91Gln	UTP6	0.00893732323354399	0.01039717196922437	0	0.026626687977364	NA	NA	NA	NA	NA	NA	0.012615941567122936	0.009597850081581726	Gln	Arg	FALSE	NA	2	0	0	1	0	0	0	0	0	0	0	0	0	0	0	0	0	0	0	0	0	0	0	0	0	0	0	0	0	0	0	0	0	0	0	0	0	0	0	0	0	1	0	0	0	0	0	0	0	0	0	0	0	0	0	0	0	0	0	0	0	0	0	0	0	0	74.24	FALSE	FALSE	FALSE	182	0.009
VRK3p.Val340Met	VRK3	0.00893732323354399	0.01039717196922437	0	0.026626687977364	NA	NA	NA	NA	NA	NA	0.012615941567122936	0.009597850081581726	Met	Val	FALSE	NA	2	0	0	1	0	0	0	0	0	0	0	0	0	0	0	0	0	0	0	0	0	0	0	0	0	0	0	0	0	0	0	0	0	0	0	0	0	0	0	0	0	1	0	0	0	0	0	0	0	0	0	0	0	0	0	0	0	0	0	0	0	0	0	0	0	0	73.28	FALSE	FALSE	FALSE	182	0.009
WIPI1p.Arg436His	WIPI1	0.00893732323354399	0.01039717196922437	0	0.026626687977364	NA	NA	NA	NA	NA	NA	0.012615941567122936	0.009597850081581726	His	Arg	TRUE	NA	2	0	0	1	0	0	0	0	0	0	0	0	0	0	0	0	0	0	0	0	0	0	0	0	0	0	0	0	0	0	0	0	0	0	0	0	0	0	0	0	0	1	0	0	0	0	0	0	0	0	0	0	0	0	0	0	0	0	0	0	0	0	0	0	0	0	73.48	FALSE	FALSE	FALSE	182	0.009
XKR4p.Ser30Leu	XKR4	0.00893732323354399	0.01039717196922437	0	0.026626687977364	NA	NA	NA	NA	NA	NA	0.012615941567122936	0.009597850081581726	Leu	Ser	FALSE	NA	2	0	0	1	0	0	0	0	0	0	0	0	0	0	0	0	0	0	0	0	0	0	0	0	0	0	0	0	0	0	0	0	0	0	0	0	0	0	0	0	0	1	0	0	0	0	0	0	0	0	0	0	0	0	0	0	0	0	0	0	0	0	0	0	0	0	74.11	FALSE	FALSE	FALSE	182	0.009
ZFPM2p.Pro878Leu	ZFPM2	0.00893732323354399	0.01039717196922437	0	0.026626687977364	NA	NA	NA	NA	NA	NA	0.012615941567122936	0.009597850081581726	Leu	Pro	FALSE	NA	2	0	0	1	0	0	0	0	0	0	0	0	0	0	0	0	0	0	0	0	0	0	0	0	0	0	0	0	0	0	0	0	0	0	0	0	0	0	0	0	0	1	0	0	0	0	0	0	0	0	0	0	0	0	0	0	0	0	0	0	0	0	0	0	0	0	73.45	FALSE	FALSE	FALSE	182	0.009
ZMIZ1p.Arg105His	ZMIZ1	0.00893732323354399	0.01039717196922437	0	0.026626687977364	NA	NA	NA	NA	NA	NA	0.012615941567122936	0.009597850081581726	His	Arg	TRUE	NA	2	0	0	1	0	0	0	0	0	0	0	0	0	0	0	0	0	0	0	0	0	0	0	0	0	0	0	0	0	0	0	0	0	0	0	0	0	0	0	0	0	1	0	0	0	0	0	0	0	0	0	0	0	0	0	0	0	0	0	0	0	0	0	0	0	0	73.92	FALSE	FALSE	FALSE	182	0.009
ZMIZ1p.Thr595Met	ZMIZ1	0.00893732323354399	0.01039717196922437	0	0.026626687977364	NA	NA	NA	NA	NA	NA	0.012615941567122936	0.009597850081581726	Met	Thr	FALSE	NA	2	0	0	1	0	0	0	0	0	0	0	0	0	0	0	0	0	0	0	0	0	0	0	0	0	0	0	0	0	0	0	0	0	0	0	0	0	0	0	0	0	1	0	0	0	0	0	0	0	0	0	0	0	0	0	0	0	0	0	0	0	0	0	0	0	0	73.83	FALSE	FALSE	FALSE	182	0.009
ZNF131p.Ser202Asn	ZNF131	0.00893732323354399	0.01039717196922437	0	0.026626687977364	NA	NA	NA	NA	NA	NA	0.012615941567122936	0.009597850081581726	Asn	Ser	FALSE	NA	2	0	0	1	0	0	0	0	0	0	0	0	0	0	0	0	0	0	0	0	0	0	0	0	0	0	0	0	0	0	0	0	0	0	0	0	0	0	0	0	0	1	0	0	0	0	0	0	0	0	0	0	0	0	0	0	0	0	0	0	0	0	0	0	0	0	73.71000000000001	FALSE	FALSE	FALSE	182	0.009
ZNF283p.Arg504Gln	ZNF283	0.00893732323354399	0.01039717196922437	0	0.026811969700631	NA	NA	NA	NA	NA	NA	0.012615941567122936	0.009597850081581726	Gln	Arg	FALSE	NA	2	0	0	1	0	0	0	0	0	0	0	0	0	0	0	0	0	0	0	0	0	0	0	0	0	0	0	0	0	0	0	0	0	0	0	0	0	0	0	0	0	1	0	0	0	0	0	0	0	0	0	0	0	0	0	0	0	0	0	0	0	0	0	0	0	0	73.53	FALSE	FALSE	FALSE	182	0.009
ZNF34p.Arg51His	ZNF34	0.00893732323354399	0.01039717196922437	0	0.026626687977364	NA	NA	NA	NA	NA	NA	0.012615941567122936	0.009597850081581726	His	Arg	TRUE	NA	2	0	0	1	0	0	0	0	0	0	0	0	0	0	0	0	0	0	0	0	0	0	0	0	0	0	0	0	0	0	0	0	0	0	0	0	0	0	0	0	0	1	0	0	0	0	0	0	0	0	0	0	0	0	0	0	0	0	0	0	0	0	0	0	0	0	73.64	FALSE	FALSE	FALSE	182	0.009
ZNF57p.Asn52Ser	ZNF57	0.00893732323354399	0.01039717196922437	0	0.026626687977364	NA	NA	NA	NA	NA	NA	0.012615941567122936	0.009597850081581726	Ser	Asn	TRUE	NA	2	0	0	1	0	0	0	0	0	0	0	0	0	0	0	0	0	0	0	0	0	0	0	0	0	0	0	0	0	0	0	0	0	0	0	0	0	0	0	0	0	1	0	0	0	0	0	0	0	0	0	0	0	0	0	0	0	0	0	0	0	0	0	0	0	0	73.57000000000001	FALSE	FALSE	FALSE	182	0.009
ZNF605p.Cys538Tyr	ZNF605	0.00893732323354399	0.01039717196922437	0	0.026626687977364	NA	NA	NA	NA	NA	NA	0.012615941567122936	0.009597850081581726	Tyr	Cys	TRUE	NA	2	0	0	1	0	0	0	0	0	0	0	0	0	0	0	0	0	0	0	0	0	0	0	0	0	0	0	0	0	0	0	0	0	0	0	0	0	0	0	0	0	1	0	0	0	0	0	0	0	0	0	0	0	0	0	0	0	0	0	0	0	0	0	0	0	0	73.65	FALSE	FALSE	FALSE	182	0.009
ZNF79p.Ala365Val	ZNF79	0.00893732323354399	0.01039717196922437	0	0.026626687977364	NA	NA	NA	NA	NA	NA	0.012615941567122936	0.009597850081581726	Val	Ala	FALSE	NA	2	0	0	1	0	0	0	0	0	0	0	0	0	0	0	0	0	0	0	0	0	0	0	0	0	0	0	0	0	0	0	0	0	0	0	0	0	0	0	0	0	1	0	0	0	0	0	0	0	0	0	0	0	0	0	0	0	0	0	0	0	0	0	0	0	0	73.77	FALSE	FALSE	FALSE	182	0.009
AMIGO3p.Leu227Phe	AMIGO3	0.00893507241031605	0.01039717196922437	0	0.026432789266756	NA	NA	NA	NA	0.1697792869269949	0.1697792869269949	5.368492110572355e-4	0.009597850081581726	Phe	Leu	FALSE	NA	2	0	0	0	0	0	1	0	0	0	0	0	0	0	0	0	0	0	0	0	0	0	0	0	0	0	0	0	0	0	0	0	0	0	0	0	0	0	0	0	0	0	0	0	0	0	0	0	0	0	0	0	0	0	0	0	0	0	1	0	0	0	0	0	0	0	72.41	FALSE	FALSE	FALSE	182	0.009
ASCC3p.Arg1674His	ASCC3	0.00893506698241362	0.01039717196922437	0	0.026432773209292	NA	NA	NA	NA	0.1697792869269949	0.1697792869269949	5.368492110572355e-4	0.009597850081581726	His	Arg	TRUE	NA	2	0	0	0	0	0	1	0	0	0	0	0	0	0	0	0	0	0	0	0	0	0	0	0	0	0	0	0	0	0	0	0	0	0	0	0	0	0	0	0	0	0	0	0	0	0	0	0	0	0	0	0	0	0	0	0	0	0	1	0	0	0	0	0	0	0	72.96000000000001	FALSE	FALSE	FALSE	182	0.009
KCNH3p.Arg920Trp	KCNH3	0.00893506698241362	0.01039717196922437	0	0.026432773209292	NA	NA	NA	NA	0.1697792869269949	0.1697792869269949	5.368492110572355e-4	0.009597850081581726	Trp	Arg	FALSE	NA	2	0	0	0	0	0	1	0	0	0	0	0	0	0	0	0	0	0	0	0	0	0	0	0	0	0	0	0	0	0	0	0	0	0	0	0	0	0	0	0	0	0	0	0	0	0	0	0	0	0	0	0	0	0	0	0	0	0	1	0	0	0	0	0	0	0	73.29	FALSE	FALSE	FALSE	182	0.009
LRRN1p.Ala646Val	LRRN1	0.00893506698241362	0.01039717196922437	0	0.026432773209292	NA	NA	NA	NA	0.1697792869269949	0.1697792869269949	5.368492110572355e-4	0.009597850081581726	Val	Ala	FALSE	NA	2	0	0	0	0	0	1	0	0	0	0	0	0	0	0	0	0	0	0	0	0	0	0	0	0	0	0	0	0	0	0	0	0	0	0	0	0	0	0	0	0	0	0	0	0	0	0	0	0	0	0	0	0	0	0	0	0	0	1	0	0	0	0	0	0	0	73.48	FALSE	FALSE	FALSE	182	0.009
OR6F1p.Arg261Cys	OR6F1	0.00893506698241362	0.01039717196922437	0	0.026432773209292	NA	NA	NA	NA	0.1697792869269949	0.1697792869269949	5.368492110572355e-4	0.009597850081581726	Cys	Arg	TRUE	NA	2	0	0	0	0	0	1	0	0	0	0	0	0	0	0	0	0	0	0	0	0	0	0	0	0	0	0	0	0	0	0	0	0	0	0	0	0	0	0	0	0	0	0	0	0	0	0	0	0	0	0	0	0	0	0	0	0	0	1	0	0	0	0	0	0	0	73.77	FALSE	FALSE	FALSE	182	0.009
SLC24A4p.Val439Ile	SLC24A4	0.00893506698241362	0.01039717196922437	0	0.026432773209292	NA	NA	NA	NA	0.1697792869269949	0.1697792869269949	5.368492110572355e-4	0.009597850081581726	Ile	Val	FALSE	NA	2	0	0	0	0	0	1	0	0	0	0	0	0	0	0	0	0	0	0	0	0	0	0	0	0	0	0	0	0	0	0	0	0	0	0	0	0	0	0	0	0	0	0	0	0	0	0	0	0	0	0	0	0	0	0	0	0	0	1	0	0	0	0	0	0	0	73.13	FALSE	FALSE	FALSE	182	0.009
WDR74p.Asp342Asn	WDR74	0.00893506698241362	0.01039717196922437	0	0.026432773209292	NA	NA	NA	NA	0.1697792869269949	0.1697792869269949	5.368492110572355e-4	0.009597850081581726	Asn	Asp	FALSE	NA	2	0	0	0	0	0	1	0	0	0	0	0	0	0	0	0	0	0	0	0	0	0	0	0	0	0	0	0	0	0	0	0	0	0	0	0	0	0	0	0	0	0	0	0	0	0	0	0	0	0	0	0	0	0	0	0	0	0	1	0	0	0	0	0	0	0	74.14	FALSE	FALSE	FALSE	182	0.009
SERPINA1p.Arg247Cys	SERPINA1	0.00893320269100042	0.01559575795383655	0	0.026429044626466	NA	NA	NA	NA	0.1697792869269949	0.1697792869269949	NA	NA	Cys	Arg	TRUE	NA	3	0	0	0	0	0	1	0	0	0	0	0	0	0	0	0	0	0	0	0	0	0	0	0	0	0	0	0	0	0	0	0	0	0	0	0	0	0	0	0	0	2	0	0	0	0	0	0	0	0	0	0	0	0	0	0	0	0	0	0	0	0	0	0	0	0	73.84	FALSE	FALSE	FALSE	182	0.009
SMAD3p.Ser416Phe	SMAD3	0.00893245224633843	0.01559575795383655	0	0.021847872361039	NA	NA	0.10137240595563674	0.17094017094017094	NA	NA	NA	NA	Phe	Ser	FALSE	1	3	0	0	0	0	0	0	0	0	0	0	0	0	0	0	1	0	0	0	0	0	0	0	0	0	0	1	0	0	0	0	0	0	0	0	0	0	0	0	0	1	0	0	0	0	0	0	0	0	0	0	0	0	0	0	0	0	0	0	0	0	0	0	0	0	0	87.92	FALSE	FALSE	FALSE	182	0.009
EPHA6p.Lys907Asn	EPHA6	0.00892895745666691	0.02079434393844874	0.00126609531371352	0.019146106980604	NA	NA	NA	NA	NA	NA	0.011045905223244896	0.028793550244745177	Asn	Lys	FALSE	NA	4	0	0	0	1	0	0	0	0	0	0	0	0	0	0	0	3	0	0	0	0	0	0	0	0	0	0	0	0	0	0	0	0	0	0	0	0	0	0	0	0	0	0	0	0	0	0	0	0	0	0	0	0	0	0	0	0	0	0	0	0	0	0	0	0	0	99	FALSE	FALSE	FALSE	182	0.009
PCDHB3p.Pro678Leu	PCDHB3	0.0089270784851538	0.01039717196922437	0	0.026781235455461	NA	NA	NA	NA	NA	NA	0.011312905997992888	0.009597850081581726	Leu	Pro	FALSE	NA	2	0	0	0	0	0	0	0	0	0	0	0	0	0	0	0	0	0	0	0	0	0	0	0	0	0	0	0	0	0	0	0	1	0	0	0	0	0	0	0	0	0	0	1	0	0	0	0	0	0	0	0	0	0	0	0	0	0	0	0	0	0	0	0	0	0	70.18	FALSE	FALSE	FALSE	182	0.009
C11ORF16p.Ser466Phe	C11ORF16	0.00892620513955515	0.01039717196922437	0	0.026778615418665	0.134956638958021	0.11627906976744186	NA	NA	NA	NA	NA	NA	Phe	Ser	FALSE	NA	2	0	0	0	0	0	0	0	0	0	0	1	0	0	0	0	0	0	0	1	0	0	0	0	0	0	0	0	0	0	0	0	0	0	0	0	0	0	0	0	0	0	0	0	0	0	0	0	0	0	0	0	0	0	0	0	0	0	0	0	0	0	0	0	0	0	63.56	FALSE	FALSE	FALSE	182	0.009
INTS1p.Ser1643Phe	INTS1	0.00892620513955515	0.01039717196922437	0	0.025037934455765	0.134956638958021	0.11627906976744186	NA	NA	NA	NA	NA	NA	Phe	Ser	FALSE	NA	2	0	0	0	0	0	0	0	0	0	0	1	0	0	0	0	0	0	0	1	0	0	0	0	0	0	0	0	0	0	0	0	0	0	0	0	0	0	0	0	0	0	0	0	0	0	0	0	0	0	0	0	0	0	0	0	0	0	0	0	0	0	0	0	0	0	64.33	FALSE	FALSE	FALSE	182	0.009
SPECC1Lp.Ser392Phe	SPECC1L	0.00892620513955515	0.01039717196922437	0	0.025037934455765	0.134956638958021	0.11627906976744186	NA	NA	NA	NA	NA	NA	Phe	Ser	FALSE	NA	2	0	0	0	0	0	0	0	0	0	0	1	0	0	0	0	0	0	0	1	0	0	0	0	0	0	0	0	0	0	0	0	0	0	0	0	0	0	0	0	0	0	0	0	0	0	0	0	0	0	0	0	0	0	0	0	0	0	0	0	0	0	0	0	0	0	63.97	FALSE	FALSE	FALSE	182	0.009
ABRAp.Gly195Ser	ABRA	0.00892619971703943	0.01039717196922437	0	0.026778599151118	0.134956638958021	0.11627906976744186	NA	NA	NA	NA	NA	NA	Ser	Gly	TRUE	NA	2	0	0	0	0	0	0	0	0	0	0	1	0	0	0	0	0	0	0	1	0	0	0	0	0	0	0	0	0	0	0	0	0	0	0	0	0	0	0	0	0	0	0	0	0	0	0	0	0	0	0	0	0	0	0	0	0	0	0	0	0	0	0	0	0	0	62.93	FALSE	FALSE	FALSE	182	0.009
ADCY1p.Arg672Cys	ADCY1	0.00892619971703943	0.01039717196922437	0	0.025037919245652	0.134956638958021	0.11627906976744186	NA	NA	NA	NA	NA	NA	Cys	Arg	TRUE	NA	2	0	0	0	0	0	0	0	0	0	0	1	0	0	0	0	0	0	0	1	0	0	0	0	0	0	0	0	0	0	0	0	0	0	0	0	0	0	0	0	0	0	0	0	0	0	0	0	0	0	0	0	0	0	0	0	0	0	0	0	0	0	0	0	0	0	63.21	FALSE	FALSE	FALSE	182	0.009
ANKRD34Bp.Glu94Lys	ANKRD34B	0.00892619971703943	0.01039717196922437	0	0.025037919245652	0.134956638958021	0.11627906976744186	NA	NA	NA	NA	NA	NA	Lys	Glu	TRUE	NA	2	0	0	0	0	0	0	0	0	0	0	1	0	0	0	0	0	0	0	1	0	0	0	0	0	0	0	0	0	0	0	0	0	0	0	0	0	0	0	0	0	0	0	0	0	0	0	0	0	0	0	0	0	0	0	0	0	0	0	0	0	0	0	0	0	0	63.89	FALSE	FALSE	FALSE	182	0.009
ARFGEF2p.Leu88Ile	ARFGEF2	0.00892619971703943	0.01039717196922437	0	0.025037919245652	0.134956638958021	0.11627906976744186	NA	NA	NA	NA	NA	NA	Ile	Leu	FALSE	NA	2	0	0	0	0	0	0	0	0	0	0	1	0	0	0	0	0	0	0	1	0	0	0	0	0	0	0	0	0	0	0	0	0	0	0	0	0	0	0	0	0	0	0	0	0	0	0	0	0	0	0	0	0	0	0	0	0	0	0	0	0	0	0	0	0	0	63.68	FALSE	FALSE	FALSE	182	0.009
ARHGEF10p.Glu258Lys	ARHGEF10	0.00892619971703943	0.01039717196922437	0	0.025037919245652	0.134956638958021	0.11627906976744186	NA	NA	NA	NA	NA	NA	Lys	Glu	TRUE	2	2	0	0	0	0	0	0	0	0	0	0	1	0	0	0	0	0	0	0	1	0	0	0	0	0	0	0	0	0	0	0	0	0	0	0	0	0	0	0	0	0	0	0	0	0	0	0	0	0	0	0	0	0	0	0	0	0	0	0	0	0	0	0	0	0	0	64.25	FALSE	FALSE	FALSE	182	0.009
BAI3p.Pro1068Leu	BAI3	0.00892619971703943	0.01039717196922437	0	0.025037919245652	0.134956638958021	0.11627906976744186	NA	NA	NA	NA	NA	NA	Leu	Pro	FALSE	NA	2	0	0	0	0	0	0	0	0	0	0	1	0	0	0	0	0	0	0	1	0	0	0	0	0	0	0	0	0	0	0	0	0	0	0	0	0	0	0	0	0	0	0	0	0	0	0	0	0	0	0	0	0	0	0	0	0	0	0	0	0	0	0	0	0	0	63.92	FALSE	FALSE	FALSE	182	0.009
CASKIN1p.Arg1127Cys	CASKIN1	0.00892619971703943	0.01039717196922437	0	0.025037919245652	0.134956638958021	0.11627906976744186	NA	NA	NA	NA	NA	NA	Cys	Arg	TRUE	NA	2	0	0	0	0	0	0	0	0	0	0	1	0	0	0	0	0	0	0	1	0	0	0	0	0	0	0	0	0	0	0	0	0	0	0	0	0	0	0	0	0	0	0	0	0	0	0	0	0	0	0	0	0	0	0	0	0	0	0	0	0	0	0	0	0	0	63.76	FALSE	FALSE	FALSE	182	0.009
CDH6p.Arg448Ter	CDH6	0.00892619971703943	0.01039717196922437	0	0.025037919245652	0.134956638958021	0.11627906976744186	NA	NA	NA	NA	NA	NA	Ter	Arg	FALSE	NA	2	0	0	0	0	0	0	0	0	0	0	1	0	0	0	0	0	0	0	1	0	0	0	0	0	0	0	0	0	0	0	0	0	0	0	0	0	0	0	0	0	0	0	0	0	0	0	0	0	0	0	0	0	0	0	0	0	0	0	0	0	0	0	0	0	0	64.2	FALSE	FALSE	FALSE	182	0.009
CLEC4Fp.Met468Ile	CLEC4F	0.00892619971703943	0.01039717196922437	0	0.025037919245652	0.134956638958021	0.11627906976744186	NA	NA	NA	NA	NA	NA	Ile	Met	FALSE	NA	2	0	0	0	0	0	0	0	0	0	0	1	0	0	0	0	0	0	0	1	0	0	0	0	0	0	0	0	0	0	0	0	0	0	0	0	0	0	0	0	0	0	0	0	0	0	0	0	0	0	0	0	0	0	0	0	0	0	0	0	0	0	0	0	0	0	63.65	FALSE	FALSE	FALSE	182	0.009
CRHR1p.Glu381Asp	CRHR1	0.00892619971703943	0.01039717196922437	0	0.025037919245652	0.134956638958021	0.11627906976744186	NA	NA	NA	NA	NA	NA	Asp	Glu	FALSE	NA	2	0	0	0	0	0	0	0	0	0	0	1	0	0	0	0	0	0	0	1	0	0	0	0	0	0	0	0	0	0	0	0	0	0	0	0	0	0	0	0	0	0	0	0	0	0	0	0	0	0	0	0	0	0	0	0	0	0	0	0	0	0	0	0	0	0	63.95	FALSE	FALSE	FALSE	182	0.009
CRISP3p.Gly18Ser	CRISP3	0.00892619971703943	0.01039717196922437	0	0.025037919245652	0.134956638958021	0.11627906976744186	NA	NA	NA	NA	NA	NA	Ser	Gly	TRUE	NA	2	0	0	0	0	0	0	0	0	0	0	1	0	0	0	0	0	0	0	1	0	0	0	0	0	0	0	0	0	0	0	0	0	0	0	0	0	0	0	0	0	0	0	0	0	0	0	0	0	0	0	0	0	0	0	0	0	0	0	0	0	0	0	0	0	0	63.35	FALSE	FALSE	FALSE	182	0.009
CRYABp.Leu137Met	CRYAB	0.00892619971703943	0.01039717196922437	0	0.025037919245652	0.134956638958021	0.11627906976744186	NA	NA	NA	NA	NA	NA	Met	Leu	FALSE	NA	2	0	0	0	0	0	0	0	0	0	0	1	0	0	0	0	0	0	0	1	0	0	0	0	0	0	0	0	0	0	0	0	0	0	0	0	0	0	0	0	0	0	0	0	0	0	0	0	0	0	0	0	0	0	0	0	0	0	0	0	0	0	0	0	0	0	64.14	FALSE	FALSE	FALSE	182	0.009
CUX2p.Gln282Lys	CUX2	0.00892619971703943	0.01039717196922437	0	0.025037919245652	0.134956638958021	0.11627906976744186	NA	NA	NA	NA	NA	NA	Lys	Gln	TRUE	NA	2	0	0	0	0	0	0	0	0	0	0	1	0	0	0	0	0	0	0	1	0	0	0	0	0	0	0	0	0	0	0	0	0	0	0	0	0	0	0	0	0	0	0	0	0	0	0	0	0	0	0	0	0	0	0	0	0	0	0	0	0	0	0	0	0	0	63.940000000000005	FALSE	FALSE	FALSE	182	0.009
DCNp.Glu95Ter	DCN	0.00892619971703943	0.01039717196922437	0	0.025037919245652	0.134956638958021	0.11627906976744186	NA	NA	NA	NA	NA	NA	Ter	Glu	FALSE	NA	2	0	0	0	0	0	0	0	0	0	0	1	0	0	0	0	0	0	0	1	0	0	0	0	0	0	0	0	0	0	0	0	0	0	0	0	0	0	0	0	0	0	0	0	0	0	0	0	0	0	0	0	0	0	0	0	0	0	0	0	0	0	0	0	0	0	63.870000000000005	FALSE	FALSE	FALSE	182	0.009
DNAH3p.Arg2123Gln	DNAH3	0.00892619971703943	0.01039717196922437	0	0.025037919245652	0.134956638958021	0.11627906976744186	NA	NA	NA	NA	NA	NA	Gln	Arg	FALSE	NA	2	0	0	0	0	0	0	0	0	0	0	1	0	0	0	0	0	0	0	1	0	0	0	0	0	0	0	0	0	0	0	0	0	0	0	0	0	0	0	0	0	0	0	0	0	0	0	0	0	0	0	0	0	0	0	0	0	0	0	0	0	0	0	0	0	0	63.9	FALSE	FALSE	FALSE	182	0.009
DSPPp.Asp169Asn	DSPP	0.00892619971703943	0.01039717196922437	0	0.025037919245652	0.134956638958021	0.11627906976744186	NA	NA	NA	NA	NA	NA	Asn	Asp	FALSE	NA	2	0	0	0	0	0	0	0	0	0	0	1	0	0	0	0	0	0	0	1	0	0	0	0	0	0	0	0	0	0	0	0	0	0	0	0	0	0	0	0	0	0	0	0	0	0	0	0	0	0	0	0	0	0	0	0	0	0	0	0	0	0	0	0	0	0	64.08	FALSE	FALSE	FALSE	182	0.009
DYNC2H1p.Arg514Ter	DYNC2H1	0.00892619971703943	0.01039717196922437	0	0.026778599151118	0.134956638958021	0.11627906976744186	NA	NA	NA	NA	NA	NA	Ter	Arg	FALSE	NA	2	0	0	0	0	0	0	0	0	0	0	1	0	0	0	0	0	0	0	1	0	0	0	0	0	0	0	0	0	0	0	0	0	0	0	0	0	0	0	0	0	0	0	0	0	0	0	0	0	0	0	0	0	0	0	0	0	0	0	0	0	0	0	0	0	0	63.620000000000005	FALSE	FALSE	FALSE	182	0.009
EPHB1p.Gly273Glu	EPHB1	0.00892619971703943	0.01039717196922437	0	0.025037919245652	0.134956638958021	0.11627906976744186	NA	NA	NA	NA	NA	NA	Glu	Gly	FALSE	NA	2	0	0	0	0	0	0	0	0	0	0	1	0	0	0	0	0	0	0	1	0	0	0	0	0	0	0	0	0	0	0	0	0	0	0	0	0	0	0	0	0	0	0	0	0	0	0	0	0	0	0	0	0	0	0	0	0	0	0	0	0	0	0	0	0	0	64.16	FALSE	FALSE	FALSE	182	0.009
FAM135Bp.Arg31Ter	FAM135B	0.00892619971703943	0.01039717196922437	0	0.026778599151118	0.134956638958021	0.11627906976744186	NA	NA	NA	NA	NA	NA	Ter	Arg	FALSE	2	2	0	0	0	0	0	0	0	0	0	0	1	0	0	0	0	0	0	0	1	0	0	0	0	0	0	0	0	0	0	0	0	0	0	0	0	0	0	0	0	0	0	0	0	0	0	0	0	0	0	0	0	0	0	0	0	0	0	0	0	0	0	0	0	0	0	63.63	FALSE	FALSE	FALSE	182	0.009
FAM13Ap.Glu55Lys	FAM13A	0.00892619971703943	0.01039717196922437	0	0.025037919245652	0.134956638958021	0.11627906976744186	NA	NA	NA	NA	NA	NA	Lys	Glu	TRUE	NA	2	0	0	0	0	0	0	0	0	0	0	1	0	0	0	0	0	0	0	1	0	0	0	0	0	0	0	0	0	0	0	0	0	0	0	0	0	0	0	0	0	0	0	0	0	0	0	0	0	0	0	0	0	0	0	0	0	0	0	0	0	0	0	0	0	0	63.52	FALSE	FALSE	FALSE	182	0.009
FAM83Cp.Gly521Glu	FAM83C	0.00892619971703943	0.01039717196922437	0	0.025037919245652	0.134956638958021	0.11627906976744186	NA	NA	NA	NA	NA	NA	Glu	Gly	FALSE	NA	2	0	0	0	0	0	0	0	0	0	0	1	0	0	0	0	0	0	0	1	0	0	0	0	0	0	0	0	0	0	0	0	0	0	0	0	0	0	0	0	0	0	0	0	0	0	0	0	0	0	0	0	0	0	0	0	0	0	0	0	0	0	0	0	0	0	63.53	FALSE	FALSE	FALSE	182	0.009
FBXL7p.Gly443Ser	FBXL7	0.00892619971703943	0.01039717196922437	0	0.025037919245652	0.134956638958021	0.11627906976744186	NA	NA	NA	NA	NA	NA	Ser	Gly	TRUE	NA	2	0	0	0	0	0	0	0	0	0	0	1	0	0	0	0	0	0	0	1	0	0	0	0	0	0	0	0	0	0	0	0	0	0	0	0	0	0	0	0	0	0	0	0	0	0	0	0	0	0	0	0	0	0	0	0	0	0	0	0	0	0	0	0	0	0	63.84	FALSE	FALSE	FALSE	182	0.009
FBXW2p.Gly307Trp	FBXW2	0.00892619971703943	0.01039717196922437	0	0.025037919245652	0.134956638958021	0.11627906976744186	NA	NA	NA	NA	NA	NA	Trp	Gly	FALSE	NA	2	0	0	0	0	0	0	0	0	0	0	1	0	0	0	0	0	0	0	1	0	0	0	0	0	0	0	0	0	0	0	0	0	0	0	0	0	0	0	0	0	0	0	0	0	0	0	0	0	0	0	0	0	0	0	0	0	0	0	0	0	0	0	0	0	0	64.76	FALSE	FALSE	FALSE	182	0.009
FREM2p.Glu623Lys	FREM2	0.00892619971703943	0.01039717196922437	0	0.025037919245652	0.134956638958021	0.11627906976744186	NA	NA	NA	NA	NA	NA	Lys	Glu	TRUE	NA	2	0	0	0	0	0	0	0	0	0	0	1	0	0	0	0	0	0	0	1	0	0	0	0	0	0	0	0	0	0	0	0	0	0	0	0	0	0	0	0	0	0	0	0	0	0	0	0	0	0	0	0	0	0	0	0	0	0	0	0	0	0	0	0	0	0	64.19	FALSE	FALSE	FALSE	182	0.009
GABBR2p.Glu405Lys	GABBR2	0.00892619971703943	0.01039717196922437	0	0.026778599151118	0.134956638958021	0.11627906976744186	NA	NA	NA	NA	NA	NA	Lys	Glu	TRUE	NA	2	0	0	0	0	0	0	0	0	0	0	1	0	0	0	0	0	0	0	1	0	0	0	0	0	0	0	0	0	0	0	0	0	0	0	0	0	0	0	0	0	0	0	0	0	0	0	0	0	0	0	0	0	0	0	0	0	0	0	0	0	0	0	0	0	0	63.49	FALSE	FALSE	FALSE	182	0.009
HAO1p.Arg137Gln	HAO1	0.00892619971703943	0.01039717196922437	0	0.026778599151118	0.134956638958021	0.11627906976744186	NA	NA	NA	NA	NA	NA	Gln	Arg	FALSE	NA	2	0	0	0	0	0	0	0	0	0	0	1	0	0	0	0	0	0	0	1	0	0	0	0	0	0	0	0	0	0	0	0	0	0	0	0	0	0	0	0	0	0	0	0	0	0	0	0	0	0	0	0	0	0	0	0	0	0	0	0	0	0	0	0	0	0	63.03	FALSE	FALSE	FALSE	182	0.009
HMSDp.Arg103Cys	HMSD	0.00892619971703943	0.01039717196922437	0	0.025037919245652	0.134956638958021	0.11627906976744186	NA	NA	NA	NA	NA	NA	Cys	Arg	TRUE	NA	2	0	0	0	0	0	0	0	0	0	0	1	0	0	0	0	0	0	0	1	0	0	0	0	0	0	0	0	0	0	0	0	0	0	0	0	0	0	0	0	0	0	0	0	0	0	0	0	0	0	0	0	0	0	0	0	0	0	0	0	0	0	0	0	0	0	64.29	FALSE	FALSE	FALSE	182	0.009
HRH1p.Pro286Thr	HRH1	0.00892619971703943	0.01039717196922437	0	0.026778599151118	0.134956638958021	0.11627906976744186	NA	NA	NA	NA	NA	NA	Thr	Pro	TRUE	NA	2	0	0	0	0	0	0	0	0	0	0	1	0	0	0	0	0	0	0	1	0	0	0	0	0	0	0	0	0	0	0	0	0	0	0	0	0	0	0	0	0	0	0	0	0	0	0	0	0	0	0	0	0	0	0	0	0	0	0	0	0	0	0	0	0	0	63.95	FALSE	FALSE	FALSE	182	0.009
HYDINp.Glu4066Lys	HYDIN	0.00892619971703943	0.01039717196922437	0	0.025037919245652	0.134956638958021	0.11627906976744186	NA	NA	NA	NA	NA	NA	Lys	Glu	TRUE	NA	2	0	0	0	0	0	0	0	0	0	0	1	0	0	0	0	0	0	0	1	0	0	0	0	0	0	0	0	0	0	0	0	0	0	0	0	0	0	0	0	0	0	0	0	0	0	0	0	0	0	0	0	0	0	0	0	0	0	0	0	0	0	0	0	0	0	63.66	FALSE	FALSE	FALSE	182	0.009
KLHL30p.Gly142Trp	KLHL30	0.00892619971703943	0.01039717196922437	0	0.025037919245652	0.134956638958021	0.11627906976744186	NA	NA	NA	NA	NA	NA	Trp	Gly	FALSE	NA	2	0	0	0	0	0	0	0	0	0	0	1	0	0	0	0	0	0	0	1	0	0	0	0	0	0	0	0	0	0	0	0	0	0	0	0	0	0	0	0	0	0	0	0	0	0	0	0	0	0	0	0	0	0	0	0	0	0	0	0	0	0	0	0	0	0	63.59	FALSE	FALSE	FALSE	182	0.009
LPHN2p.Gly211Glu	LPHN2	0.00892619971703943	0.01039717196922437	0	0.025037919245652	0.134956638958021	0.11627906976744186	NA	NA	NA	NA	NA	NA	Glu	Gly	FALSE	NA	2	0	0	0	0	0	0	0	0	0	0	1	0	0	0	0	0	0	0	1	0	0	0	0	0	0	0	0	0	0	0	0	0	0	0	0	0	0	0	0	0	0	0	0	0	0	0	0	0	0	0	0	0	0	0	0	0	0	0	0	0	0	0	0	0	0	62.54	FALSE	FALSE	FALSE	182	0.009
LRRC30p.Gly286Glu	LRRC30	0.00892619971703943	0.01039717196922437	0	0.025037919245652	0.134956638958021	0.11627906976744186	NA	NA	NA	NA	NA	NA	Glu	Gly	FALSE	NA	2	0	0	0	0	0	0	0	0	0	0	1	0	0	0	0	0	0	0	1	0	0	0	0	0	0	0	0	0	0	0	0	0	0	0	0	0	0	0	0	0	0	0	0	0	0	0	0	0	0	0	0	0	0	0	0	0	0	0	0	0	0	0	0	0	0	64.29	FALSE	FALSE	FALSE	182	0.009
LRRIQ1p.Trp1102Ter	LRRIQ1	0.00892619971703943	0.01039717196922437	0	0.025037919245652	0.134956638958021	0.11627906976744186	NA	NA	NA	NA	NA	NA	Ter	Trp	FALSE	NA	2	0	0	0	0	0	0	0	0	0	0	1	0	0	0	0	0	0	0	1	0	0	0	0	0	0	0	0	0	0	0	0	0	0	0	0	0	0	0	0	0	0	0	0	0	0	0	0	0	0	0	0	0	0	0	0	0	0	0	0	0	0	0	0	0	0	63.98	FALSE	FALSE	FALSE	182	0.009
MAMDC2p.Pro324Ser	MAMDC2	0.00892619971703943	0.01039717196922437	0	0.025037919245652	0.134956638958021	0.11627906976744186	NA	NA	NA	NA	NA	NA	Ser	Pro	TRUE	NA	2	0	0	0	0	0	0	0	0	0	0	1	0	0	0	0	0	0	0	1	0	0	0	0	0	0	0	0	0	0	0	0	0	0	0	0	0	0	0	0	0	0	0	0	0	0	0	0	0	0	0	0	0	0	0	0	0	0	0	0	0	0	0	0	0	0	63.8	FALSE	FALSE	FALSE	182	0.009
MAPK8p.Met200Ile	MAPK8	0.00892619971703943	0.01039717196922437	0	0.025037919245652	0.134956638958021	0.11627906976744186	NA	NA	NA	NA	NA	NA	Ile	Met	FALSE	NA	2	0	0	0	0	0	0	0	0	0	0	1	0	0	0	0	0	0	0	1	0	0	0	0	0	0	0	0	0	0	0	0	0	0	0	0	0	0	0	0	0	0	0	0	0	0	0	0	0	0	0	0	0	0	0	0	0	0	0	0	0	0	0	0	0	0	64.1	FALSE	FALSE	FALSE	182	0.009
MCTP2p.Arg495Gln	MCTP2	0.00892619971703943	0.01039717196922437	0	0.025037919245652	0.134956638958021	0.11627906976744186	NA	NA	NA	NA	NA	NA	Gln	Arg	FALSE	NA	2	0	0	0	0	0	0	0	0	0	0	1	0	0	0	0	0	0	0	1	0	0	0	0	0	0	0	0	0	0	0	0	0	0	0	0	0	0	0	0	0	0	0	0	0	0	0	0	0	0	0	0	0	0	0	0	0	0	0	0	0	0	0	0	0	0	63.59	FALSE	FALSE	FALSE	182	0.009
MDFIp.Ala45Val	MDFI	0.00892619971703943	0.01039717196922437	0	0.025037919245652	0.134956638958021	0.11627906976744186	NA	NA	NA	NA	NA	NA	Val	Ala	FALSE	NA	2	0	0	0	0	0	0	0	0	0	0	1	0	0	0	0	0	0	0	1	0	0	0	0	0	0	0	0	0	0	0	0	0	0	0	0	0	0	0	0	0	0	0	0	0	0	0	0	0	0	0	0	0	0	0	0	0	0	0	0	0	0	0	0	0	0	63.63	FALSE	FALSE	FALSE	182	0.009
MDH1Bp.Gly369Glu	MDH1B	0.00892619971703943	0.01039717196922437	0	0.026778599151118	0.134956638958021	0.11627906976744186	NA	NA	NA	NA	NA	NA	Glu	Gly	FALSE	NA	2	0	0	0	0	0	0	0	0	0	0	1	0	0	0	0	0	0	0	1	0	0	0	0	0	0	0	0	0	0	0	0	0	0	0	0	0	0	0	0	0	0	0	0	0	0	0	0	0	0	0	0	0	0	0	0	0	0	0	0	0	0	0	0	0	0	63.79	FALSE	FALSE	FALSE	182	0.009
MGAMp.Arg1061Gln	MGAM	0.00892619971703943	0.01039717196922437	0	0.025037919245652	0.134956638958021	0.11627906976744186	NA	NA	NA	NA	NA	NA	Gln	Arg	FALSE	NA	2	0	0	0	0	0	0	0	0	0	0	1	0	0	0	0	0	0	0	1	0	0	0	0	0	0	0	0	0	0	0	0	0	0	0	0	0	0	0	0	0	0	0	0	0	0	0	0	0	0	0	0	0	0	0	0	0	0	0	0	0	0	0	0	0	0	64.16	FALSE	FALSE	FALSE	182	0.009
MIA3p.His133Tyr	MIA3	0.00892619971703943	0.01039717196922437	0	0.025037919245652	0.134956638958021	0.11627906976744186	NA	NA	NA	NA	NA	NA	Tyr	His	TRUE	NA	2	0	0	0	0	0	0	0	0	0	0	1	0	0	0	0	0	0	0	1	0	0	0	0	0	0	0	0	0	0	0	0	0	0	0	0	0	0	0	0	0	0	0	0	0	0	0	0	0	0	0	0	0	0	0	0	0	0	0	0	0	0	0	0	0	0	62.870000000000005	FALSE	FALSE	FALSE	182	0.009
MLLT1p.Glu501Lys	MLLT1	0.00892619971703943	0.01039717196922437	0	0.026778599151118	0.134956638958021	0.11627906976744186	NA	NA	NA	NA	NA	NA	Lys	Glu	TRUE	1	2	0	0	0	0	0	0	0	0	0	0	1	0	0	0	0	0	0	0	1	0	0	0	0	0	0	0	0	0	0	0	0	0	0	0	0	0	0	0	0	0	0	0	0	0	0	0	0	0	0	0	0	0	0	0	0	0	0	0	0	0	0	0	0	0	0	64.06	FALSE	FALSE	FALSE	182	0.009
MPOp.Arg421Leu	MPO	0.00892619971703943	0.01039717196922437	0	0.026778599151118	0.134956638958021	0.11627906976744186	NA	NA	NA	NA	NA	NA	Leu	Arg	FALSE	NA	2	0	0	0	0	0	0	0	0	0	0	1	0	0	0	0	0	0	0	1	0	0	0	0	0	0	0	0	0	0	0	0	0	0	0	0	0	0	0	0	0	0	0	0	0	0	0	0	0	0	0	0	0	0	0	0	0	0	0	0	0	0	0	0	0	0	63.6	FALSE	FALSE	FALSE	182	0.009
MYCT1p.Arg95Gln	MYCT1	0.00892619971703943	0.01039717196922437	0	0.025037919245652	0.134956638958021	0.11627906976744186	NA	NA	NA	NA	NA	NA	Gln	Arg	FALSE	NA	2	0	0	0	0	0	0	0	0	0	0	1	0	0	0	0	0	0	0	1	0	0	0	0	0	0	0	0	0	0	0	0	0	0	0	0	0	0	0	0	0	0	0	0	0	0	0	0	0	0	0	0	0	0	0	0	0	0	0	0	0	0	0	0	0	0	64.16	FALSE	FALSE	FALSE	182	0.009
NBEAL2p.Leu1144Met	NBEAL2	0.00892619971703943	0.01039717196922437	0	0.025037919245652	0.134956638958021	0.11627906976744186	NA	NA	NA	NA	NA	NA	Met	Leu	FALSE	NA	2	0	0	0	0	0	0	0	0	0	0	1	0	0	0	0	0	0	0	1	0	0	0	0	0	0	0	0	0	0	0	0	0	0	0	0	0	0	0	0	0	0	0	0	0	0	0	0	0	0	0	0	0	0	0	0	0	0	0	0	0	0	0	0	0	0	62.690000000000005	FALSE	FALSE	FALSE	182	0.009
NCKAP5p.Arg1051Cys	NCKAP5	0.00892619971703943	0.01039717196922437	0	0.025037919245652	0.134956638958021	0.11627906976744186	NA	NA	NA	NA	NA	NA	Cys	Arg	TRUE	NA	2	0	0	0	0	0	0	0	0	0	0	1	0	0	0	0	0	0	0	1	0	0	0	0	0	0	0	0	0	0	0	0	0	0	0	0	0	0	0	0	0	0	0	0	0	0	0	0	0	0	0	0	0	0	0	0	0	0	0	0	0	0	0	0	0	0	63.76	FALSE	FALSE	FALSE	182	0.009
NOC2Lp.Gln197Ter	NOC2L	0.00892619971703943	0.01039717196922437	0	0.025037919245652	0.134956638958021	0.11627906976744186	NA	NA	NA	NA	NA	NA	Ter	Gln	FALSE	NA	2	0	0	0	0	0	0	0	0	0	0	1	0	0	0	0	0	0	0	1	0	0	0	0	0	0	0	0	0	0	0	0	0	0	0	0	0	0	0	0	0	0	0	0	0	0	0	0	0	0	0	0	0	0	0	0	0	0	0	0	0	0	0	0	0	0	63.41	FALSE	FALSE	FALSE	182	0.009
OR52D1p.Arg306Ter	OR52D1	0.00892619971703943	0.01039717196922437	0	0.026778599151118	0.134956638958021	0.11627906976744186	NA	NA	NA	NA	NA	NA	Ter	Arg	FALSE	NA	2	0	0	0	0	0	0	0	0	0	0	1	0	0	0	0	0	0	0	1	0	0	0	0	0	0	0	0	0	0	0	0	0	0	0	0	0	0	0	0	0	0	0	0	0	0	0	0	0	0	0	0	0	0	0	0	0	0	0	0	0	0	0	0	0	0	64.58	FALSE	FALSE	FALSE	182	0.009
OR5D13p.Gly110Arg	OR5D13	0.00892619971703943	0.01039717196922437	0	0.025037919245652	0.134956638958021	0.11627906976744186	NA	NA	NA	NA	NA	NA	Arg	Gly	TRUE	NA	2	0	0	0	0	0	0	0	0	0	0	1	0	0	0	0	0	0	0	1	0	0	0	0	0	0	0	0	0	0	0	0	0	0	0	0	0	0	0	0	0	0	0	0	0	0	0	0	0	0	0	0	0	0	0	0	0	0	0	0	0	0	0	0	0	0	63.46	FALSE	FALSE	FALSE	182	0.009
PAK7p.Pro27Leu	PAK7	0.00892619971703943	0.01039717196922437	0	0.025037919245652	0.134956638958021	0.11627906976744186	NA	NA	NA	NA	NA	NA	Leu	Pro	FALSE	NA	2	0	0	0	0	0	0	0	0	0	0	1	0	0	0	0	0	0	0	1	0	0	0	0	0	0	0	0	0	0	0	0	0	0	0	0	0	0	0	0	0	0	0	0	0	0	0	0	0	0	0	0	0	0	0	0	0	0	0	0	0	0	0	0	0	0	64.76	FALSE	FALSE	FALSE	182	0.009
PCLOp.Gly4541Arg	PCLO	0.00892619971703943	0.01039717196922437	0	0.025037919245652	0.134956638958021	0.11627906976744186	NA	NA	NA	NA	NA	NA	Arg	Gly	TRUE	NA	2	0	0	0	0	0	0	0	0	0	0	1	0	0	0	0	0	0	0	1	0	0	0	0	0	0	0	0	0	0	0	0	0	0	0	0	0	0	0	0	0	0	0	0	0	0	0	0	0	0	0	0	0	0	0	0	0	0	0	0	0	0	0	0	0	0	63.76	FALSE	FALSE	FALSE	182	0.009
PGLYRP4p.Ala326Thr	PGLYRP4	0.00892619971703943	0.01039717196922437	0	0.025037919245652	0.134956638958021	0.11627906976744186	NA	NA	NA	NA	NA	NA	Thr	Ala	TRUE	NA	2	0	0	0	0	0	0	0	0	0	0	1	0	0	0	0	0	0	0	1	0	0	0	0	0	0	0	0	0	0	0	0	0	0	0	0	0	0	0	0	0	0	0	0	0	0	0	0	0	0	0	0	0	0	0	0	0	0	0	0	0	0	0	0	0	0	63.95	FALSE	FALSE	FALSE	182	0.009
PTPN13p.Gln1272Lys	PTPN13	0.00892619971703943	0.01039717196922437	0	0.025037919245652	0.134956638958021	0.11627906976744186	NA	NA	NA	NA	NA	NA	Lys	Gln	TRUE	1	2	0	0	0	0	0	0	0	0	0	0	1	0	0	0	0	0	0	0	1	0	0	0	0	0	0	0	0	0	0	0	0	0	0	0	0	0	0	0	0	0	0	0	0	0	0	0	0	0	0	0	0	0	0	0	0	0	0	0	0	0	0	0	0	0	0	63.91	FALSE	FALSE	FALSE	182	0.009
RARAp.Asp256Asn	RARA	0.00892619971703943	0.01039717196922437	0	0.025037919245652	0.134956638958021	0.11627906976744186	NA	NA	NA	NA	NA	NA	Asn	Asp	FALSE	1	2	0	0	0	0	0	0	0	0	0	0	1	0	0	0	0	0	0	0	1	0	0	0	0	0	0	0	0	0	0	0	0	0	0	0	0	0	0	0	0	0	0	0	0	0	0	0	0	0	0	0	0	0	0	0	0	0	0	0	0	0	0	0	0	0	0	64.12	FALSE	FALSE	FALSE	182	0.009
RPL12p.Arg114Ter	RPL12	0.00892619971703943	0.01039717196922437	0	0.025037919245652	0.134956638958021	0.11627906976744186	NA	NA	NA	NA	NA	NA	Ter	Arg	FALSE	NA	2	0	0	0	0	0	0	0	0	0	0	1	0	0	0	0	0	0	0	1	0	0	0	0	0	0	0	0	0	0	0	0	0	0	0	0	0	0	0	0	0	0	0	0	0	0	0	0	0	0	0	0	0	0	0	0	0	0	0	0	0	0	0	0	0	0	64.51	FALSE	FALSE	FALSE	182	0.009
RSRC1p.Arg3His	RSRC1	0.00892619971703943	0.01039717196922437	0	0.025037919245652	0.134956638958021	0.11627906976744186	NA	NA	NA	NA	NA	NA	His	Arg	TRUE	NA	2	0	0	0	0	0	0	0	0	0	0	1	0	0	0	0	0	0	0	1	0	0	0	0	0	0	0	0	0	0	0	0	0	0	0	0	0	0	0	0	0	0	0	0	0	0	0	0	0	0	0	0	0	0	0	0	0	0	0	0	0	0	0	0	0	0	63.56	FALSE	FALSE	FALSE	182	0.009
RTL1p.Arg991Gln	RTL1	0.00892619971703943	0.01039717196922437	0	0.025037919245652	0.134956638958021	0.11627906976744186	NA	NA	NA	NA	NA	NA	Gln	Arg	FALSE	NA	2	0	0	0	0	0	0	0	0	0	0	1	0	0	0	0	0	0	0	1	0	0	0	0	0	0	0	0	0	0	0	0	0	0	0	0	0	0	0	0	0	0	0	0	0	0	0	0	0	0	0	0	0	0	0	0	0	0	0	0	0	0	0	0	0	0	64.05	FALSE	FALSE	FALSE	182	0.009
SALL1p.Met806Ile	SALL1	0.00892619971703943	0.01039717196922437	0	0.025037919245652	0.134956638958021	0.11627906976744186	NA	NA	NA	NA	NA	NA	Ile	Met	FALSE	NA	2	0	0	0	0	0	0	0	0	0	0	1	0	0	0	0	0	0	0	1	0	0	0	0	0	0	0	0	0	0	0	0	0	0	0	0	0	0	0	0	0	0	0	0	0	0	0	0	0	0	0	0	0	0	0	0	0	0	0	0	0	0	0	0	0	0	63.57	FALSE	FALSE	FALSE	182	0.009
SAMHD1p.Arg339Ser	SAMHD1	0.00892619971703943	0.01039717196922437	0	0.025037919245652	0.134956638958021	0.11627906976744186	NA	NA	NA	NA	NA	NA	Ser	Arg	TRUE	NA	2	0	0	0	0	0	0	0	0	0	0	1	0	0	0	0	0	0	0	1	0	0	0	0	0	0	0	0	0	0	0	0	0	0	0	0	0	0	0	0	0	0	0	0	0	0	0	0	0	0	0	0	0	0	0	0	0	0	0	0	0	0	0	0	0	0	63.76	FALSE	FALSE	FALSE	182	0.009
SIGLEC11p.Gly511Glu	SIGLEC11	0.00892619971703943	0.01039717196922437	0	0.026778599151118	0.134956638958021	0.11627906976744186	NA	NA	NA	NA	NA	NA	Glu	Gly	FALSE	NA	2	0	0	0	0	0	0	0	0	0	0	1	0	0	0	0	0	0	0	1	0	0	0	0	0	0	0	0	0	0	0	0	0	0	0	0	0	0	0	0	0	0	0	0	0	0	0	0	0	0	0	0	0	0	0	0	0	0	0	0	0	0	0	0	0	0	63.11	FALSE	FALSE	FALSE	182	0.009
SLC22A7p.Pro70Leu	SLC22A7	0.00892619971703943	0.01039717196922437	0	0.025037919245652	0.134956638958021	0.11627906976744186	NA	NA	NA	NA	NA	NA	Leu	Pro	FALSE	NA	2	0	0	0	0	0	0	0	0	0	0	1	0	0	0	0	0	0	0	1	0	0	0	0	0	0	0	0	0	0	0	0	0	0	0	0	0	0	0	0	0	0	0	0	0	0	0	0	0	0	0	0	0	0	0	0	0	0	0	0	0	0	0	0	0	0	62.83	FALSE	FALSE	FALSE	182	0.009
SLC6A4p.Trp535Ter	SLC6A4	0.00892619971703943	0.01039717196922437	0	0.025037919245652	0.134956638958021	0.11627906976744186	NA	NA	NA	NA	NA	NA	Ter	Trp	FALSE	NA	2	0	0	0	0	0	0	0	0	0	0	1	0	0	0	0	0	0	0	1	0	0	0	0	0	0	0	0	0	0	0	0	0	0	0	0	0	0	0	0	0	0	0	0	0	0	0	0	0	0	0	0	0	0	0	0	0	0	0	0	0	0	0	0	0	0	64.07000000000001	FALSE	FALSE	FALSE	182	0.009
SMC1Bp.Glu493Ter	SMC1B	0.00892619971703943	0.01039717196922437	0	0.025037919245652	0.134956638958021	0.11627906976744186	NA	NA	NA	NA	NA	NA	Ter	Glu	FALSE	NA	2	0	0	0	0	0	0	0	0	0	0	1	0	0	0	0	0	0	0	1	0	0	0	0	0	0	0	0	0	0	0	0	0	0	0	0	0	0	0	0	0	0	0	0	0	0	0	0	0	0	0	0	0	0	0	0	0	0	0	0	0	0	0	0	0	0	63.35	FALSE	FALSE	FALSE	182	0.009
TECTAp.Arg1243Cys	TECTA	0.00892619971703943	0.01039717196922437	0	0.026778599151118	0.134956638958021	0.11627906976744186	NA	NA	NA	NA	NA	NA	Cys	Arg	TRUE	NA	2	0	0	0	0	0	0	0	0	0	0	1	0	0	0	0	0	0	0	1	0	0	0	0	0	0	0	0	0	0	0	0	0	0	0	0	0	0	0	0	0	0	0	0	0	0	0	0	0	0	0	0	0	0	0	0	0	0	0	0	0	0	0	0	0	0	63.08	FALSE	FALSE	FALSE	182	0.009
TEKT4p.Met109Val	TEKT4	0.00892619971703943	0.01039717196922437	0	0.026778599151118	0.134956638958021	0.11627906976744186	NA	NA	NA	NA	NA	NA	Val	Met	FALSE	NA	2	0	0	0	0	0	0	0	0	0	0	1	0	0	0	0	0	0	0	1	0	0	0	0	0	0	0	0	0	0	0	0	0	0	0	0	0	0	0	0	0	0	0	0	0	0	0	0	0	0	0	0	0	0	0	0	0	0	0	0	0	0	0	0	0	0	63.86	FALSE	FALSE	FALSE	182	0.009
TMEM200Ap.Arg414Trp	TMEM200A	0.00892619971703943	0.01039717196922437	0	0.025037919245652	0.134956638958021	0.11627906976744186	NA	NA	NA	NA	NA	NA	Trp	Arg	FALSE	NA	2	0	0	0	0	0	0	0	0	0	0	1	0	0	0	0	0	0	0	1	0	0	0	0	0	0	0	0	0	0	0	0	0	0	0	0	0	0	0	0	0	0	0	0	0	0	0	0	0	0	0	0	0	0	0	0	0	0	0	0	0	0	0	0	0	0	63.99	FALSE	FALSE	FALSE	182	0.009
TP63p.Pro260Ser	TP63	0.00892619971703943	0.01039717196922437	0	0.025037919245652	0.134956638958021	0.11627906976744186	NA	NA	NA	NA	NA	NA	Ser	Pro	TRUE	1	2	0	0	0	0	0	0	0	0	0	0	1	0	0	0	0	0	0	0	1	0	0	0	0	0	0	0	0	0	0	0	0	0	0	0	0	0	0	0	0	0	0	0	0	0	0	0	0	0	0	0	0	0	0	0	0	0	0	0	0	0	0	0	0	0	0	63.66	FALSE	FALSE	FALSE	182	0.009
TRIM72p.Pro325Gln	TRIM72	0.00892619971703943	0.01039717196922437	0	0.026778599151118	0.134956638958021	0.11627906976744186	NA	NA	NA	NA	NA	NA	Gln	Pro	FALSE	NA	2	0	0	0	0	0	0	0	0	0	0	1	0	0	0	0	0	0	0	1	0	0	0	0	0	0	0	0	0	0	0	0	0	0	0	0	0	0	0	0	0	0	0	0	0	0	0	0	0	0	0	0	0	0	0	0	0	0	0	0	0	0	0	0	0	0	63.32	FALSE	FALSE	FALSE	182	0.009
TTF1p.Arg182Leu	TTF1	0.00892619971703943	0.01039717196922437	0	0.025037919245652	0.134956638958021	0.11627906976744186	NA	NA	NA	NA	NA	NA	Leu	Arg	FALSE	NA	2	0	0	0	0	0	0	0	0	0	0	1	0	0	0	0	0	0	0	1	0	0	0	0	0	0	0	0	0	0	0	0	0	0	0	0	0	0	0	0	0	0	0	0	0	0	0	0	0	0	0	0	0	0	0	0	0	0	0	0	0	0	0	0	0	0	63.31	FALSE	FALSE	FALSE	182	0.009
ZMYND15p.Gly443Trp	ZMYND15	0.00892619971703943	0.01039717196922437	0	0.025037919245652	0.134956638958021	0.11627906976744186	NA	NA	NA	NA	NA	NA	Trp	Gly	FALSE	NA	2	0	0	0	0	0	0	0	0	0	0	1	0	0	0	0	0	0	0	1	0	0	0	0	0	0	0	0	0	0	0	0	0	0	0	0	0	0	0	0	0	0	0	0	0	0	0	0	0	0	0	0	0	0	0	0	0	0	0	0	0	0	0	0	0	0	63.64	FALSE	FALSE	FALSE	182	0.009
ZNF285p.Lys61Thr	ZNF285	0.00892619971703943	0.01039717196922437	0	0.025037919245652	0.134956638958021	0.11627906976744186	NA	NA	NA	NA	NA	NA	Thr	Lys	TRUE	NA	2	0	0	0	0	0	0	0	0	0	0	1	0	0	0	0	0	0	0	1	0	0	0	0	0	0	0	0	0	0	0	0	0	0	0	0	0	0	0	0	0	0	0	0	0	0	0	0	0	0	0	0	0	0	0	0	0	0	0	0	0	0	0	0	0	0	63.49	FALSE	FALSE	FALSE	182	0.009
ZNF521p.Arg129Cys	ZNF521	0.00892619971703943	0.01039717196922437	0	0.026778599151118	0.134956638958021	0.11627906976744186	NA	NA	NA	NA	NA	NA	Cys	Arg	TRUE	1	2	0	0	0	0	0	0	0	0	0	0	1	0	0	0	0	0	0	0	1	0	0	0	0	0	0	0	0	0	0	0	0	0	0	0	0	0	0	0	0	0	0	0	0	0	0	0	0	0	0	0	0	0	0	0	0	0	0	0	0	0	0	0	0	0	0	63.31	FALSE	FALSE	FALSE	182	0.009
ZNF653p.Gly592Trp	ZNF653	0.00892619971703943	0.01039717196922437	0	0.025037919245652	0.134956638958021	0.11627906976744186	NA	NA	NA	NA	NA	NA	Trp	Gly	FALSE	NA	2	0	0	0	0	0	0	0	0	0	0	1	0	0	0	0	0	0	0	1	0	0	0	0	0	0	0	0	0	0	0	0	0	0	0	0	0	0	0	0	0	0	0	0	0	0	0	0	0	0	0	0	0	0	0	0	0	0	0	0	0	0	0	0	0	0	63.08	FALSE	FALSE	FALSE	182	0.009
ZP4p.Ser533Gly	ZP4	0.00892619971703943	0.01039717196922437	0	0.025037919245652	0.134956638958021	0.11627906976744186	NA	NA	NA	NA	NA	NA	Gly	Ser	FALSE	NA	2	0	0	0	0	0	0	0	0	0	0	1	0	0	0	0	0	0	0	1	0	0	0	0	0	0	0	0	0	0	0	0	0	0	0	0	0	0	0	0	0	0	0	0	0	0	0	0	0	0	0	0	0	0	0	0	0	0	0	0	0	0	0	0	0	0	63.59	FALSE	FALSE	FALSE	182	0.009
ABHD2p.Val233Met	ABHD2	0.00892576008121539	0.01559575795383655	0	0.026603561672707	NA	NA	NA	NA	NA	NA	0.012615941567122936	0.009597850081581726	Met	Val	FALSE	NA	3	0	0	1	0	0	0	0	0	0	0	0	0	0	0	0	0	0	0	0	0	0	0	0	0	0	0	0	0	0	0	0	0	0	0	0	0	0	0	0	0	0	0	0	0	0	0	0	0	0	0	0	0	0	0	0	0	0	0	0	0	0	2	0	0	0	74.29	FALSE	FALSE	FALSE	182	0.009
ACTN4p.Asp304Asn	ACTN4	0.00892576008121539	0.01559575795383655	0	0.026603561672707	NA	NA	NA	NA	NA	NA	0.012615941567122936	0.009597850081581726	Asn	Asp	FALSE	NA	3	0	0	1	0	0	0	0	0	0	0	0	0	0	0	0	0	0	0	0	0	0	0	0	0	0	0	0	0	0	0	0	0	0	0	0	0	0	0	0	0	0	0	0	0	0	0	0	0	0	0	0	0	0	0	0	0	0	0	0	0	0	2	0	0	0	73.75	FALSE	FALSE	FALSE	182	0.009
SMARCB1p.Gln243Ter	SMARCB1	0.00892576008121539	0.01559575795383655	0	0.026603561672707	NA	NA	NA	NA	NA	NA	0.012615941567122936	0.009597850081581726	Ter	Gln	FALSE	1	3	0	0	1	0	0	0	0	0	0	0	0	0	0	0	0	0	0	0	0	0	0	0	0	0	0	0	0	0	0	0	0	0	0	0	0	0	0	0	0	0	0	0	0	0	0	0	0	0	0	0	0	0	0	0	0	0	0	0	0	0	0	2	0	0	0	73.64	FALSE	FALSE	FALSE	182	0.009
ADAMTS9p.Thr564Met	ADAMTS9	0.00892426531729325	0.01559575795383655	0	0.021703273465017	NA	NA	0.05253690155982787	0.056980056980056974	NA	NA	0.003681968407748298	0.009597850081581726	Met	Thr	FALSE	NA	3	0	0	0	0	0	0	0	0	0	0	0	0	0	0	1	1	0	0	1	0	0	0	0	0	0	0	0	0	0	0	0	0	0	0	0	0	0	0	0	0	0	0	0	0	0	0	0	0	0	0	0	0	0	0	0	0	0	0	0	0	0	0	0	0	0	86.57000000000001	FALSE	FALSE	FALSE	182	0.009
ABCC9p.Arg97Trp	ABCC9	0.00892385188176952	0.01559575795383655	0	0.024239365017881	NA	NA	NA	NA	NA	NA	NA	NA	Trp	Arg	FALSE	NA	3	0	0	0	2	0	0	0	0	0	0	0	0	0	0	0	0	0	0	0	0	0	0	0	0	0	0	0	0	0	0	1	0	0	0	0	0	0	0	0	0	0	0	0	0	0	0	0	0	0	0	0	0	0	0	0	0	0	0	0	0	0	0	0	0	0	85.84	FALSE	FALSE	FALSE	182	0.009
AGRNp.Arg1696Gln	AGRN	0.00892247140884725	0.01039717196922437	0	0.02659698432797	NA	NA	NA	NA	NA	NA	0.012615941567122936	0.009597850081581726	Gln	Arg	FALSE	NA	2	0	0	1	0	0	0	0	0	0	0	0	0	0	0	0	0	0	1	0	0	0	0	0	0	0	0	0	0	0	0	0	0	0	0	0	0	0	0	0	0	0	0	0	0	0	0	0	0	0	0	0	0	0	0	0	0	0	0	0	0	0	0	0	0	0	74.44	FALSE	FALSE	FALSE	182	0.009
APCp.Glu1554Ter	APC	0.00892247140884725	0.01039717196922437	0	0.02659698432797	NA	NA	NA	NA	NA	NA	0.012615941567122936	0.009597850081581726	Ter	Glu	FALSE	1	2	0	0	1	0	0	0	0	0	0	0	0	0	0	0	0	0	0	1	0	0	0	0	0	0	0	0	0	0	0	0	0	0	0	0	0	0	0	0	0	0	0	0	0	0	0	0	0	0	0	0	0	0	0	0	0	0	0	0	0	0	0	0	0	0	0	73.47	FALSE	TRUE	FALSE	182	0.009
CLCC1p.Arg173Ter	CLCC1	0.00892247140884725	0.01039717196922437	0	0.02659698432797	NA	NA	NA	NA	NA	NA	0.012615941567122936	0.009597850081581726	Ter	Arg	FALSE	NA	2	0	0	1	0	0	0	0	0	0	0	0	0	0	0	0	0	0	1	0	0	0	0	0	0	0	0	0	0	0	0	0	0	0	0	0	0	0	0	0	0	0	0	0	0	0	0	0	0	0	0	0	0	0	0	0	0	0	0	0	0	0	0	0	0	0	73.41	FALSE	FALSE	FALSE	182	0.009
CSPG4p.Ser359Arg	CSPG4	0.00892247140884725	0.01039717196922437	0	0.02659698432797	NA	NA	NA	NA	NA	NA	0.012615941567122936	0.009597850081581726	Arg	Ser	TRUE	NA	2	0	0	1	0	0	0	0	0	0	0	0	0	0	0	0	0	0	1	0	0	0	0	0	0	0	0	0	0	0	0	0	0	0	0	0	0	0	0	0	0	0	0	0	0	0	0	0	0	0	0	0	0	0	0	0	0	0	0	0	0	0	0	0	0	0	73.7	FALSE	FALSE	FALSE	182	0.009
OR4C13p.Asp119Tyr	OR4C13	0.00892247140884725	0.01039717196922437	0	0.02659698432797	NA	NA	NA	NA	NA	NA	0.012615941567122936	0.009597850081581726	Tyr	Asp	TRUE	NA	2	0	0	1	0	0	0	0	0	0	0	0	0	0	0	0	0	0	1	0	0	0	0	0	0	0	0	0	0	0	0	0	0	0	0	0	0	0	0	0	0	0	0	0	0	0	0	0	0	0	0	0	0	0	0	0	0	0	0	0	0	0	0	0	0	0	73.56	FALSE	FALSE	FALSE	182	0.009
OR56A4p.Lys355Asn	OR56A4	0.00892247140884725	0.01039717196922437	0	0.02659698432797	NA	NA	NA	NA	NA	NA	0.012615941567122936	0.009597850081581726	Asn	Lys	FALSE	NA	2	0	0	1	0	0	0	0	0	0	0	0	0	0	0	0	0	0	1	0	0	0	0	0	0	0	0	0	0	0	0	0	0	0	0	0	0	0	0	0	0	0	0	0	0	0	0	0	0	0	0	0	0	0	0	0	0	0	0	0	0	0	0	0	0	0	73.77	FALSE	FALSE	FALSE	182	0.009
PASKp.Arg887Gln	PASK	0.00892247140884725	0.01039717196922437	0	0.02659698432797	NA	NA	NA	NA	NA	NA	0.012615941567122936	0.009597850081581726	Gln	Arg	FALSE	NA	2	0	0	1	0	0	0	0	0	0	0	0	0	0	0	0	0	0	1	0	0	0	0	0	0	0	0	0	0	0	0	0	0	0	0	0	0	0	0	0	0	0	0	0	0	0	0	0	0	0	0	0	0	0	0	0	0	0	0	0	0	0	0	0	0	0	73.3	FALSE	FALSE	FALSE	182	0.009
PCDHB4p.Val696Leu	PCDHB4	0.00892247140884725	0.01039717196922437	0	0.02659698432797	NA	NA	NA	NA	NA	NA	0.012615941567122936	0.009597850081581726	Leu	Val	FALSE	NA	2	0	0	1	0	0	0	0	0	0	0	0	0	0	0	0	0	0	1	0	0	0	0	0	0	0	0	0	0	0	0	0	0	0	0	0	0	0	0	0	0	0	0	0	0	0	0	0	0	0	0	0	0	0	0	0	0	0	0	0	0	0	0	0	0	0	73.33	FALSE	FALSE	FALSE	182	0.009
PCNXL2p.Ser1035Leu	PCNXL2	0.00892247140884725	0.01039717196922437	0	0.02659698432797	NA	NA	NA	NA	NA	NA	0.012615941567122936	0.009597850081581726	Leu	Ser	FALSE	NA	2	0	0	1	0	0	0	0	0	0	0	0	0	0	0	0	0	0	1	0	0	0	0	0	0	0	0	0	0	0	0	0	0	0	0	0	0	0	0	0	0	0	0	0	0	0	0	0	0	0	0	0	0	0	0	0	0	0	0	0	0	0	0	0	0	0	73.39	FALSE	FALSE	FALSE	182	0.009
PGRp.Arg899Gln	PGR	0.00892247140884725	0.01039717196922437	0	0.02659698432797	NA	NA	NA	NA	NA	NA	0.012615941567122936	0.009597850081581726	Gln	Arg	FALSE	NA	2	0	0	1	0	0	0	0	0	0	0	0	0	0	0	0	0	0	1	0	0	0	0	0	0	0	0	0	0	0	0	0	0	0	0	0	0	0	0	0	0	0	0	0	0	0	0	0	0	0	0	0	0	0	0	0	0	0	0	0	0	0	0	0	0	0	73.81	FALSE	FALSE	FALSE	182	0.009
PREBp.Phe330Leu	PREB	0.00892120782615484	0.01559575795383655	0	0.023384542403298	NA	NA	0.0341218580764375	0.056980056980056974	NA	NA	0.008525744963661387	0.01919570016316345	Leu	Phe	FALSE	NA	3	0	0	0	0	0	0	0	1	0	0	0	0	0	0	0	0	0	0	0	0	0	0	0	0	0	0	0	0	0	0	0	0	0	0	0	0	0	0	0	1	0	0	0	0	0	0	0	0	0	0	0	0	0	0	0	0	0	1	0	0	0	0	0	0	0	85.84	FALSE	FALSE	FALSE	182	0.009
CACHD1p.Thr862Met	CACHD1	0.00890746847437529	0.01559575795383655	0	0.023536825664917	0.025699419436530497	0.11627906976744186	NA	NA	NA	NA	0.007988895752604152	0.009597850081581726	Met	Thr	FALSE	NA	3	0	0	0	0	0	0	0	1	0	0	0	0	0	0	0	0	0	0	0	0	0	0	0	0	0	0	0	0	1	0	0	0	0	0	0	0	0	0	0	0	0	0	0	0	0	0	1	0	0	0	0	0	0	0	0	0	0	0	0	0	0	0	0	0	0	85.55	FALSE	FALSE	FALSE	182	0.009
GRID1p.Glu622Lys	GRID1	0.00890686070310949	0.02599292992306092	0.00253219062742704	0.017835818159776	NA	NA	NA	NA	NA	NA	0.007363936815496596	0.01919570016316345	Lys	Glu	TRUE	NA	5	0	0	0	3	0	0	0	0	0	0	0	0	0	0	0	2	0	0	0	0	0	0	0	0	0	0	0	0	0	0	0	0	0	0	0	0	0	0	0	0	0	0	0	0	0	0	0	0	0	0	0	0	0	0	0	0	0	0	0	0	0	0	0	0	0	99.91	FALSE	FALSE	FALSE	182	0.009
HMMRp.Glu503Lys	HMMR	0.00890078464202686	0.01039717196922437	0	0.023695700588862	NA	NA	0.0341218580764375	0.056980056980056974	NA	NA	NA	NA	Lys	Glu	TRUE	NA	2	0	0	0	0	0	0	0	0	0	0	0	0	0	0	0	0	0	0	0	0	0	0	0	0	0	0	0	0	0	0	0	0	0	0	0	0	0	0	0	1	0	0	0	0	0	0	0	0	0	0	0	0	0	1	0	0	0	0	0	0	0	0	0	0	0	63.84	FALSE	FALSE	FALSE	182	0.009
PAX8p.Ser362Ter	PAX8	0.00890078464202686	0.01039717196922437	0	0.023695700588862	NA	NA	0.0341218580764375	0.056980056980056974	NA	NA	NA	NA	Ter	Ser	FALSE	1	2	0	0	0	0	0	0	0	0	0	0	0	0	0	0	0	0	0	0	0	0	0	0	0	0	0	0	0	0	0	0	0	0	0	0	0	0	0	0	0	1	0	0	0	0	0	0	0	0	0	0	0	0	0	1	0	0	0	0	0	0	0	0	0	0	0	62.41	FALSE	FALSE	FALSE	182	0.009
PEBP4p.Arg149Cys	PEBP4	0.00890078464202686	0.01039717196922437	0	0.023695700588862	NA	NA	0.0341218580764375	0.056980056980056974	NA	NA	NA	NA	Cys	Arg	TRUE	NA	2	0	0	0	0	0	0	0	0	0	0	0	0	0	0	0	0	0	0	0	0	0	0	0	0	0	0	0	0	0	0	0	0	0	0	0	0	0	0	0	1	0	0	0	0	0	0	0	0	0	0	0	0	0	1	0	0	0	0	0	0	0	0	0	0	0	62.26	FALSE	FALSE	FALSE	182	0.009
SULF1p.Ser92Phe	SULF1	0.00890041289827744	0.01039717196922437	0	0.02655658177533	NA	NA	NA	NA	NA	NA	0.012615941567122936	0.009597850081581726	Phe	Ser	FALSE	NA	2	0	0	1	0	0	0	0	0	0	0	0	0	0	0	0	0	0	0	0	0	0	0	0	0	0	0	0	0	0	0	0	0	0	0	0	0	0	0	0	0	0	0	0	0	0	0	0	0	0	0	0	0	1	0	0	0	0	0	0	0	0	0	0	0	0	73.7	FALSE	FALSE	FALSE	182	0.009
ADAMTS3p.Gly298Arg	ADAMTS3	0.00890040749143007	0.01039717196922437	0	0.026552856493136	NA	NA	NA	NA	NA	NA	0.012615941567122936	0.009597850081581726	Arg	Gly	TRUE	NA	2	0	0	1	0	0	0	0	0	0	0	0	0	0	0	0	0	0	0	0	0	0	0	0	0	0	0	0	0	0	0	0	0	0	0	0	0	0	0	0	0	0	0	0	0	0	0	0	0	0	0	0	0	1	0	0	0	0	0	0	0	0	0	0	0	0	74.79	FALSE	FALSE	FALSE	182	0.009
B3GALT2p.Arg24His	B3GALT2	0.00890040749143007	0.01039717196922437	0	0.026552856493136	NA	NA	NA	NA	NA	NA	0.012615941567122936	0.009597850081581726	His	Arg	TRUE	NA	2	0	0	1	0	0	0	0	0	0	0	0	0	0	0	0	0	0	0	0	0	0	0	0	0	0	0	0	0	0	0	0	0	0	0	0	0	0	0	0	0	0	0	0	0	0	0	0	0	0	0	0	0	1	0	0	0	0	0	0	0	0	0	0	0	0	73.32000000000001	FALSE	FALSE	FALSE	182	0.009
BEND5p.Arg188Cys	BEND5	0.00890040749143007	0.01039717196922437	0	0.026552856493136	NA	NA	NA	NA	NA	NA	0.012615941567122936	0.009597850081581726	Cys	Arg	TRUE	NA	2	0	0	1	0	0	0	0	0	0	0	0	0	0	0	0	0	0	0	0	0	0	0	0	0	0	0	0	0	0	0	0	0	0	0	0	0	0	0	0	0	0	0	0	0	0	0	0	0	0	0	0	0	1	0	0	0	0	0	0	0	0	0	0	0	0	73.73	FALSE	FALSE	FALSE	182	0.009
CA5Ap.Ala231Val	CA5A	0.00890040749143007	0.01039717196922437	0	0.026552856493136	NA	NA	NA	NA	NA	NA	0.012615941567122936	0.009597850081581726	Val	Ala	FALSE	NA	2	0	0	1	0	0	0	0	0	0	0	0	0	0	0	0	0	0	0	0	0	0	0	0	0	0	0	0	0	0	0	0	0	0	0	0	0	0	0	0	0	0	0	0	0	0	0	0	0	0	0	0	0	1	0	0	0	0	0	0	0	0	0	0	0	0	74.04	FALSE	FALSE	FALSE	182	0.009
COL16A1p.Arg1474Ter	COL16A1	0.00890040749143007	0.01039717196922437	0	0.026552856493136	NA	NA	NA	NA	NA	NA	0.012615941567122936	0.009597850081581726	Ter	Arg	FALSE	NA	2	0	0	1	0	0	0	0	0	0	0	0	0	0	0	0	0	0	0	0	0	0	0	0	0	0	0	0	0	0	0	0	0	0	0	0	0	0	0	0	0	0	0	0	0	0	0	0	0	0	0	0	0	1	0	0	0	0	0	0	0	0	0	0	0	0	73.94	FALSE	FALSE	FALSE	182	0.009
CRIM1p.Arg417Gln	CRIM1	0.00890040749143007	0.01039717196922437	0	0.02670122247428999	NA	NA	NA	NA	NA	NA	0.012615941567122936	0.009597850081581726	Gln	Arg	FALSE	NA	2	0	0	1	0	0	0	0	0	0	0	0	0	0	0	0	0	0	0	0	0	0	0	0	0	0	0	0	0	0	0	0	0	0	0	0	0	0	0	0	0	0	0	0	0	0	0	0	0	0	0	0	0	1	0	0	0	0	0	0	0	0	0	0	0	0	72.98	FALSE	FALSE	FALSE	182	0.009
EGFLAMp.Arg30Gln	EGFLAM	0.00890040749143007	0.01039717196922437	0	0.02670122247428999	NA	NA	NA	NA	NA	NA	0.012615941567122936	0.009597850081581726	Gln	Arg	FALSE	NA	2	0	0	1	0	0	0	0	0	0	0	0	0	0	0	0	0	0	0	0	0	0	0	0	0	0	0	0	0	0	0	0	0	0	0	0	0	0	0	0	0	0	0	0	0	0	0	0	0	0	0	0	0	1	0	0	0	0	0	0	0	0	0	0	0	0	73.21000000000001	FALSE	FALSE	FALSE	182	0.009
ETNK2p.Arg302Trp	ETNK2	0.00890040749143007	0.01039717196922437	0	0.026552856493136	NA	NA	NA	NA	NA	NA	0.012615941567122936	0.009597850081581726	Trp	Arg	FALSE	NA	2	0	0	1	0	0	0	0	0	0	0	0	0	0	0	0	0	0	0	0	0	0	0	0	0	0	0	0	0	0	0	0	0	0	0	0	0	0	0	0	0	0	0	0	0	0	0	0	0	0	0	0	0	1	0	0	0	0	0	0	0	0	0	0	0	0	73.58	FALSE	FALSE	FALSE	182	0.009
FRYp.Arg1110Ter	FRY	0.00890040749143007	0.01039717196922437	0	0.026552856493136	NA	NA	NA	NA	NA	NA	0.012615941567122936	0.009597850081581726	Ter	Arg	FALSE	NA	2	0	0	1	0	0	0	0	0	0	0	0	0	0	0	0	0	0	0	0	0	0	0	0	0	0	0	0	0	0	0	0	0	0	0	0	0	0	0	0	0	0	0	0	0	0	0	0	0	0	0	0	0	1	0	0	0	0	0	0	0	0	0	0	0	0	72.64	FALSE	FALSE	FALSE	182	0.009
FUBP1p.Tyr625Cys	FUBP1	0.00890040749143007	0.01039717196922437	0	0.02670122247428999	NA	NA	NA	NA	NA	NA	0.012615941567122936	0.009597850081581726	Cys	Tyr	TRUE	1	2	0	0	1	0	0	0	0	0	0	0	0	0	0	0	0	0	0	0	0	0	0	0	0	0	0	0	0	0	0	0	0	0	0	0	0	0	0	0	0	0	0	0	0	0	0	0	0	0	0	0	0	0	1	0	0	0	0	0	0	0	0	0	0	0	0	73.51	FALSE	FALSE	FALSE	182	0.009
GRM1p.Ala1044Val	GRM1	0.00890040749143007	0.01039717196922437	0	0.02670122247428999	NA	NA	NA	NA	NA	NA	0.012615941567122936	0.009597850081581726	Val	Ala	FALSE	NA	2	0	0	1	0	0	0	0	0	0	0	0	0	0	0	0	0	0	0	0	0	0	0	0	0	0	0	0	0	0	0	0	0	0	0	0	0	0	0	0	0	0	0	0	0	0	0	0	0	0	0	0	0	1	0	0	0	0	0	0	0	0	0	0	0	0	73.77	FALSE	FALSE	FALSE	182	0.009
INPP5Fp.Arg900Ter	INPP5F	0.00890040749143007	0.01039717196922437	0	0.02670122247428999	NA	NA	NA	NA	NA	NA	0.012615941567122936	0.009597850081581726	Ter	Arg	FALSE	NA	2	0	0	1	0	0	0	0	0	0	0	0	0	0	0	0	0	0	0	0	0	0	0	0	0	0	0	0	0	0	0	0	0	0	0	0	0	0	0	0	0	0	0	0	0	0	0	0	0	0	0	0	0	1	0	0	0	0	0	0	0	0	0	0	0	0	74.15	FALSE	FALSE	FALSE	182	0.009
KCTD14p.Arg164Trp	KCTD14	0.00890040749143007	0.01039717196922437	0	0.026552856493136	NA	NA	NA	NA	NA	NA	0.012615941567122936	0.009597850081581726	Trp	Arg	FALSE	NA	2	0	0	1	0	0	0	0	0	0	0	0	0	0	0	0	0	0	0	0	0	0	0	0	0	0	0	0	0	0	0	0	0	0	0	0	0	0	0	0	0	0	0	0	0	0	0	0	0	0	0	0	0	1	0	0	0	0	0	0	0	0	0	0	0	0	73.38	FALSE	FALSE	FALSE	182	0.009
MCM7p.Arg604Trp	MCM7	0.00890040749143007	0.01039717196922437	0	0.02670122247428999	NA	NA	NA	NA	NA	NA	0.012615941567122936	0.009597850081581726	Trp	Arg	FALSE	NA	2	0	0	1	0	0	0	0	0	0	0	0	0	0	0	0	0	0	0	0	0	0	0	0	0	0	0	0	0	0	0	0	0	0	0	0	0	0	0	0	0	0	0	0	0	0	0	0	0	0	0	0	0	1	0	0	0	0	0	0	0	0	0	0	0	0	73.13	FALSE	FALSE	FALSE	182	0.009
NFIAp.Ser371Leu	NFIA	0.00890040749143007	0.01039717196922437	0	0.026552856493136	NA	NA	NA	NA	NA	NA	0.012615941567122936	0.009597850081581726	Leu	Ser	FALSE	NA	2	0	0	1	0	0	0	0	0	0	0	0	0	0	0	0	0	0	0	0	0	0	0	0	0	0	0	0	0	0	0	0	0	0	0	0	0	0	0	0	0	0	0	0	0	0	0	0	0	0	0	0	0	1	0	0	0	0	0	0	0	0	0	0	0	0	73.77	FALSE	FALSE	FALSE	182	0.009
ROR1p.Val427Ile	ROR1	0.00890040749143007	0.01039717196922437	0	0.026552856493136	NA	NA	NA	NA	NA	NA	0.012615941567122936	0.009597850081581726	Ile	Val	FALSE	NA	2	0	0	1	0	0	0	0	0	0	0	0	0	0	0	0	0	0	0	0	0	0	0	0	0	0	0	0	0	0	0	0	0	0	0	0	0	0	0	0	0	0	0	0	0	0	0	0	0	0	0	0	0	1	0	0	0	0	0	0	0	0	0	0	0	0	73.39	FALSE	FALSE	FALSE	182	0.009
SH3BP4p.Thr210Met	SH3BP4	0.00890040749143007	0.01039717196922437	0	0.026552856493136	NA	NA	NA	NA	NA	NA	0.012615941567122936	0.009597850081581726	Met	Thr	FALSE	NA	2	0	0	1	0	0	0	0	0	0	0	0	0	0	0	0	0	0	0	0	0	0	0	0	0	0	0	0	0	0	0	0	0	0	0	0	0	0	0	0	0	0	0	0	0	0	0	0	0	0	0	0	0	1	0	0	0	0	0	0	0	0	0	0	0	0	73.55	FALSE	FALSE	FALSE	182	0.009
SLC7A14p.Glu526Lys	SLC7A14	0.00890040749143007	0.01039717196922437	0	0.026552856493136	NA	NA	NA	NA	NA	NA	0.012615941567122936	0.009597850081581726	Lys	Glu	TRUE	NA	2	0	0	1	0	0	0	0	0	0	0	0	0	0	0	0	0	0	0	0	0	0	0	0	0	0	0	0	0	0	0	0	0	0	0	0	0	0	0	0	0	0	0	0	0	0	0	0	0	0	0	0	0	1	0	0	0	0	0	0	0	0	0	0	0	0	72.8	FALSE	FALSE	FALSE	182	0.009
SPNS1p.Asp488Asn	SPNS1	0.00890040749143007	0.01039717196922437	0	0.026552856493136	NA	NA	NA	NA	NA	NA	0.012615941567122936	0.009597850081581726	Asn	Asp	FALSE	NA	2	0	0	1	0	0	0	0	0	0	0	0	0	0	0	0	0	0	0	0	0	0	0	0	0	0	0	0	0	0	0	0	0	0	0	0	0	0	0	0	0	0	0	0	0	0	0	0	0	0	0	0	0	1	0	0	0	0	0	0	0	0	0	0	0	0	73.59	FALSE	FALSE	FALSE	182	0.009
TFCP2L1p.Arg107His	TFCP2L1	0.00890040749143007	0.01039717196922437	0	0.02670122247428999	NA	NA	NA	NA	NA	NA	0.012615941567122936	0.009597850081581726	His	Arg	TRUE	NA	2	0	0	1	0	0	0	0	0	0	0	0	0	0	0	0	0	0	0	0	0	0	0	0	0	0	0	0	0	0	0	0	0	0	0	0	0	0	0	0	0	0	0	0	0	0	0	0	0	0	0	0	0	1	0	0	0	0	0	0	0	0	0	0	0	0	73.19	FALSE	FALSE	FALSE	182	0.009
TLN2p.Thr1814Met	TLN2	0.00890040749143007	0.01039717196922437	0	0.026552856493136	NA	NA	NA	NA	NA	NA	0.012615941567122936	0.009597850081581726	Met	Thr	FALSE	NA	2	0	0	1	0	0	0	0	0	0	0	0	0	0	0	0	0	0	0	0	0	0	0	0	0	0	0	0	0	0	0	0	0	0	0	0	0	0	0	0	0	0	0	0	0	0	0	0	0	0	0	0	0	1	0	0	0	0	0	0	0	0	0	0	0	0	73.43	FALSE	FALSE	FALSE	182	0.009
TRPV4p.Thr706Ile	TRPV4	0.00890040749143007	0.01039717196922437	0	0.026552856493136	NA	NA	NA	NA	NA	NA	0.012615941567122936	0.009597850081581726	Ile	Thr	FALSE	NA	2	0	0	1	0	0	0	0	0	0	0	0	0	0	0	0	0	0	0	0	0	0	0	0	0	0	0	0	0	0	0	0	0	0	0	0	0	0	0	0	0	0	0	0	0	0	0	0	0	0	0	0	0	1	0	0	0	0	0	0	0	0	0	0	0	0	73.22	FALSE	FALSE	FALSE	182	0.009
WDR86p.Ala161Val	WDR86	0.00890040749143007	0.01039717196922437	0	0.026552856493136	NA	NA	NA	NA	NA	NA	0.012615941567122936	0.009597850081581726	Val	Ala	FALSE	NA	2	0	0	1	0	0	0	0	0	0	0	0	0	0	0	0	0	0	0	0	0	0	0	0	0	0	0	0	0	0	0	0	0	0	0	0	0	0	0	0	0	0	0	0	0	0	0	0	0	0	0	0	0	1	0	0	0	0	0	0	0	0	0	0	0	0	73.95	FALSE	FALSE	FALSE	182	0.009
ZNF677p.Glu209Asp	ZNF677	0.00890040749143007	0.01039717196922437	0	0.026552856493136	NA	NA	NA	NA	NA	NA	0.012615941567122936	0.009597850081581726	Asp	Glu	FALSE	NA	2	0	0	1	0	0	0	0	0	0	0	0	0	0	0	0	0	0	0	0	0	0	0	0	0	0	0	0	0	0	0	0	0	0	0	0	0	0	0	0	0	0	0	0	0	0	0	0	0	0	0	0	0	1	0	0	0	0	0	0	0	0	0	0	0	0	73.98	FALSE	FALSE	FALSE	182	0.009
CNKSR2p.Val279Leu	CNKSR2	0.00889773548887864	0.01039717196922437	0	0.026358110222222	NA	NA	NA	NA	0.1697792869269949	0.1697792869269949	NA	NA	Leu	Val	FALSE	NA	2	0	0	0	0	0	1	0	0	0	0	0	0	0	0	0	0	0	0	0	0	0	0	0	0	0	0	0	0	0	0	0	0	0	0	0	0	0	0	0	0	0	1	0	0	0	0	0	0	0	0	0	0	0	0	0	0	0	0	0	0	0	0	0	0	0	73.15	FALSE	FALSE	FALSE	182	0.009
CSTF3p.Ala564Ser	CSTF3	0.00889773548887864	0.01039717196922437	0	0.026693206466635	NA	NA	NA	NA	0.1697792869269949	0.1697792869269949	NA	NA	Ser	Ala	TRUE	NA	2	0	0	0	0	0	1	0	0	0	0	0	0	0	0	0	0	0	0	0	0	0	0	0	0	0	0	0	0	0	0	0	0	0	0	0	0	0	0	0	0	0	1	0	0	0	0	0	0	0	0	0	0	0	0	0	0	0	0	0	0	0	0	0	0	0	73.15	FALSE	FALSE	FALSE	182	0.009
ENPP1p.Thr601Met	ENPP1	0.00889773548887864	0.01039717196922437	0	0.026358110222222	NA	NA	NA	NA	0.1697792869269949	0.1697792869269949	NA	NA	Met	Thr	FALSE	NA	2	0	0	0	0	0	1	0	0	0	0	0	0	0	0	0	0	0	0	0	0	0	0	0	0	0	0	0	0	0	0	0	0	0	0	0	0	0	0	0	0	0	1	0	0	0	0	0	0	0	0	0	0	0	0	0	0	0	0	0	0	0	0	0	0	0	73.38	FALSE	FALSE	FALSE	182	0.009
F8p.Arg2326Ter	F8	0.00889773548887864	0.01039717196922437	0	0.026366487628332	NA	NA	NA	NA	0.1697792869269949	0.1697792869269949	NA	NA	Ter	Arg	FALSE	NA	2	0	0	0	0	0	1	0	0	0	0	0	0	0	0	0	0	0	0	0	0	0	0	0	0	0	0	0	0	0	0	0	0	0	0	0	0	0	0	0	0	0	1	0	0	0	0	0	0	0	0	0	0	0	0	0	0	0	0	0	0	0	0	0	0	0	73.99	FALSE	FALSE	FALSE	182	0.009
NLRP9p.Ala194Thr	NLRP9	0.00889773548887864	0.01039717196922437	0	0.026358110222222	NA	NA	NA	NA	0.1697792869269949	0.1697792869269949	NA	NA	Thr	Ala	TRUE	NA	2	0	0	0	0	0	1	0	0	0	0	0	0	0	0	0	0	0	0	0	0	0	0	0	0	0	0	0	0	0	0	0	0	0	0	0	0	0	0	0	0	0	1	0	0	0	0	0	0	0	0	0	0	0	0	0	0	0	0	0	0	0	0	0	0	0	73.8	FALSE	FALSE	FALSE	182	0.009
SMAD3p.Glu149Lys	SMAD3	0.00889773548887864	0.01039717196922437	0	0.026358110222222	NA	NA	NA	NA	0.1697792869269949	0.1697792869269949	NA	NA	Lys	Glu	TRUE	1	2	0	0	0	0	0	1	0	0	0	0	0	0	0	0	0	0	0	0	0	0	0	0	0	0	0	0	0	0	0	0	0	0	0	0	0	0	0	0	0	0	0	1	0	0	0	0	0	0	0	0	0	0	0	0	0	0	0	0	0	0	0	0	0	0	0	74.32000000000001	FALSE	FALSE	FALSE	182	0.009
SEC16Ap.Arg1856Ter	SEC16A	0.0088953002543231	0.01039717196922437	0	0.026299988705383	NA	NA	0.0965712051909014	0.056980056980056974	NA	NA	NA	NA	Ter	Arg	FALSE	NA	2	0	0	0	0	0	0	0	0	0	1	0	1	0	0	0	0	0	0	0	0	0	0	0	0	0	0	0	0	0	0	0	0	0	0	0	0	0	0	0	0	0	0	0	0	0	0	0	0	0	0	0	0	0	0	0	0	0	0	0	0	0	0	0	0	0	72.9	FALSE	FALSE	FALSE	182	0.009
TNKSp.Ala1269Ser	TNKS	0.0088953002543231	0.01039717196922437	0	0.026299988705383	NA	NA	0.0965712051909014	0.056980056980056974	NA	NA	NA	NA	Ser	Ala	TRUE	NA	2	0	0	0	0	0	0	0	0	0	1	0	1	0	0	0	0	0	0	0	0	0	0	0	0	0	0	0	0	0	0	0	0	0	0	0	0	0	0	0	0	0	0	0	0	0	0	0	0	0	0	0	0	0	0	0	0	0	0	0	0	0	0	0	0	0	73.79	FALSE	FALSE	FALSE	182	0.009
TTLL5p.Ser114Phe	TTLL5	0.00889489209000293	0.01039717196922437	0	0.02635242862613	NA	NA	NA	NA	0.1697792869269949	0.1697792869269949	4.7892989421181853e-4	0.009597850081581726	Phe	Ser	FALSE	NA	2	0	0	0	0	0	1	0	0	0	0	0	0	0	0	0	0	0	0	0	0	0	0	0	0	0	0	0	0	0	0	0	0	0	0	0	0	1	0	0	0	0	0	0	0	0	0	0	0	0	0	0	0	0	0	0	0	0	0	0	0	0	0	0	0	0	74.45	FALSE	FALSE	FALSE	182	0.009
ADD3p.Tyr262Cys	ADD3	0.00889488668650936	0.01039717196922437	0	0.026352412617484	NA	NA	NA	NA	0.1697792869269949	0.1697792869269949	4.7892989421181853e-4	0.009597850081581726	Cys	Tyr	TRUE	NA	2	0	0	0	0	0	1	0	0	0	0	0	0	0	0	0	0	0	0	0	0	0	0	0	0	0	0	0	0	0	0	0	0	0	0	0	0	1	0	0	0	0	0	0	0	0	0	0	0	0	0	0	0	0	0	0	0	0	0	0	0	0	0	0	0	0	73.62	FALSE	FALSE	FALSE	182	0.009
CCAR2p.Ser671Leu	CCAR2	0.00889488668650936	0.01039717196922437	0	0.026684660059528	NA	NA	NA	NA	0.1697792869269949	0.1697792869269949	4.7892989421181853e-4	0.009597850081581726	Leu	Ser	FALSE	NA	2	0	0	0	0	0	1	0	0	0	0	0	0	0	0	0	0	0	0	0	0	0	0	0	0	0	0	0	0	0	0	0	0	0	0	0	0	1	0	0	0	0	0	0	0	0	0	0	0	0	0	0	0	0	0	0	0	0	0	0	0	0	0	0	0	0	74.04	FALSE	FALSE	FALSE	182	0.009
DTLp.Trp344Ter	DTL	0.00889488668650936	0.01039717196922437	0	0.026352412617484	NA	NA	NA	NA	0.1697792869269949	0.1697792869269949	4.7892989421181853e-4	0.009597850081581726	Ter	Trp	FALSE	NA	2	0	0	0	0	0	1	0	0	0	0	0	0	0	0	0	0	0	0	0	0	0	0	0	0	0	0	0	0	0	0	0	0	0	0	0	0	1	0	0	0	0	0	0	0	0	0	0	0	0	0	0	0	0	0	0	0	0	0	0	0	0	0	0	0	0	73.43	FALSE	FALSE	FALSE	182	0.009
EPG5p.Arg485Ter	EPG5	0.00889488668650936	0.01039717196922437	0	0.026352412617484	NA	NA	NA	NA	0.1697792869269949	0.1697792869269949	4.7892989421181853e-4	0.009597850081581726	Ter	Arg	FALSE	NA	2	0	0	0	0	0	1	0	0	0	0	0	0	0	0	0	0	0	0	0	0	0	0	0	0	0	0	0	0	0	0	0	0	0	0	0	0	1	0	0	0	0	0	0	0	0	0	0	0	0	0	0	0	0	0	0	0	0	0	0	0	0	0	0	0	0	73.38	FALSE	FALSE	FALSE	182	0.009
HELLSp.Arg675Ter	HELLS	0.00889488668650936	0.01039717196922437	0	0.026352412617484	NA	NA	NA	NA	0.1697792869269949	0.1697792869269949	4.7892989421181853e-4	0.009597850081581726	Ter	Arg	FALSE	NA	2	0	0	0	0	0	1	0	0	0	0	0	0	0	0	0	0	0	0	0	0	0	0	0	0	0	0	0	0	0	0	0	0	0	0	0	0	1	0	0	0	0	0	0	0	0	0	0	0	0	0	0	0	0	0	0	0	0	0	0	0	0	0	0	0	0	74.06	FALSE	FALSE	FALSE	182	0.009
HIST1H2AGp.Lys75Asn	HIST1H2AG	0.00889488668650936	0.01039717196922437	0	0.026684660059528	NA	NA	NA	NA	0.1697792869269949	0.1697792869269949	4.7892989421181853e-4	0.009597850081581726	Asn	Lys	FALSE	NA	2	0	0	0	0	0	1	0	0	0	0	0	0	0	0	0	0	0	0	0	0	0	0	0	0	0	0	0	0	0	0	0	0	0	0	0	0	1	0	0	0	0	0	0	0	0	0	0	0	0	0	0	0	0	0	0	0	0	0	0	0	0	0	0	0	0	73.79	FALSE	FALSE	FALSE	182	0.009
LMLNp.Arg135Ter	LMLN	0.00889488668650936	0.01039717196922437	0	0.026352412617484	NA	NA	NA	NA	0.1697792869269949	0.1697792869269949	4.7892989421181853e-4	0.009597850081581726	Ter	Arg	FALSE	NA	2	0	0	0	0	0	1	0	0	0	0	0	0	0	0	0	0	0	0	0	0	0	0	0	0	0	0	0	0	0	0	0	0	0	0	0	0	1	0	0	0	0	0	0	0	0	0	0	0	0	0	0	0	0	0	0	0	0	0	0	0	0	0	0	0	0	74.18	FALSE	FALSE	FALSE	182	0.009
LZTFL1p.Lys24Asn	LZTFL1	0.00889488668650936	0.01039717196922437	0	0.026352412617484	NA	NA	NA	NA	0.1697792869269949	0.1697792869269949	4.7892989421181853e-4	0.009597850081581726	Asn	Lys	FALSE	NA	2	0	0	0	0	0	1	0	0	0	0	0	0	0	0	0	0	0	0	0	0	0	0	0	0	0	0	0	0	0	0	0	0	0	0	0	0	1	0	0	0	0	0	0	0	0	0	0	0	0	0	0	0	0	0	0	0	0	0	0	0	0	0	0	0	0	74.07000000000001	FALSE	FALSE	FALSE	182	0.009
MSRB3p.Gly178Asp	MSRB3	0.00889488668650936	0.01039717196922437	0	0.026352412617484	NA	NA	NA	NA	0.1697792869269949	0.1697792869269949	4.7892989421181853e-4	0.009597850081581726	Asp	Gly	FALSE	NA	2	0	0	0	0	0	1	0	0	0	0	0	0	0	0	0	0	0	0	0	0	0	0	0	0	0	0	0	0	0	0	0	0	0	0	0	0	1	0	0	0	0	0	0	0	0	0	0	0	0	0	0	0	0	0	0	0	0	0	0	0	0	0	0	0	0	73.5	FALSE	FALSE	FALSE	182	0.009
OIT3p.Val447Ile	OIT3	0.00889488668650936	0.01039717196922437	0	0.026352412617484	NA	NA	NA	NA	0.1697792869269949	0.1697792869269949	4.7892989421181853e-4	0.009597850081581726	Ile	Val	FALSE	NA	2	0	0	0	0	0	1	0	0	0	0	0	0	0	0	0	0	0	0	0	0	0	0	0	0	0	0	0	0	0	0	0	0	0	0	0	0	1	0	0	0	0	0	0	0	0	0	0	0	0	0	0	0	0	0	0	0	0	0	0	0	0	0	0	0	0	73.95	FALSE	FALSE	FALSE	182	0.009
OR6C2p.Arg120His	OR6C2	0.00889488668650936	0.01039717196922437	0	0.026352412617484	NA	NA	NA	NA	0.1697792869269949	0.1697792869269949	4.7892989421181853e-4	0.009597850081581726	His	Arg	TRUE	NA	2	0	0	0	0	0	1	0	0	0	0	0	0	0	0	0	0	0	0	0	0	0	0	0	0	0	0	0	0	0	0	0	0	0	0	0	0	1	0	0	0	0	0	0	0	0	0	0	0	0	0	0	0	0	0	0	0	0	0	0	0	0	0	0	0	0	73.72	FALSE	FALSE	FALSE	182	0.009
PHF1p.Gly127Ala	PHF1	0.00889488668650936	0.01039717196922437	0	0.026684660059528	NA	NA	NA	NA	0.1697792869269949	0.1697792869269949	4.7892989421181853e-4	0.009597850081581726	Ala	Gly	FALSE	NA	2	0	0	0	0	0	1	0	0	0	0	0	0	0	0	0	0	0	0	0	0	0	0	0	0	0	0	0	0	0	0	0	0	0	0	0	0	1	0	0	0	0	0	0	0	0	0	0	0	0	0	0	0	0	0	0	0	0	0	0	0	0	0	0	0	0	74.03	FALSE	FALSE	FALSE	182	0.009
PTPN6p.Arg7Ter	PTPN6	0.00889488668650936	0.01039717196922437	0	0.026352412617484	NA	NA	NA	NA	0.1697792869269949	0.1697792869269949	4.7892989421181853e-4	0.009597850081581726	Ter	Arg	FALSE	2	2	0	0	0	0	0	1	0	0	0	0	0	0	0	0	0	0	0	0	0	0	0	0	0	0	0	0	0	0	0	0	0	0	0	0	0	0	1	0	0	0	0	0	0	0	0	0	0	0	0	0	0	0	0	0	0	0	0	0	0	0	0	0	0	0	0	73.77	FALSE	FALSE	FALSE	182	0.009
RASGRF2p.Ala824Ser	RASGRF2	0.00889488668650936	0.01039717196922437	0	0.026352412617484	NA	NA	NA	NA	0.1697792869269949	0.1697792869269949	4.7892989421181853e-4	0.009597850081581726	Ser	Ala	TRUE	NA	2	0	0	0	0	0	1	0	0	0	0	0	0	0	0	0	0	0	0	0	0	0	0	0	0	0	0	0	0	0	0	0	0	0	0	0	0	1	0	0	0	0	0	0	0	0	0	0	0	0	0	0	0	0	0	0	0	0	0	0	0	0	0	0	0	0	73.7	TRUE	FALSE	FALSE	182	0.009
RB1p.Glu458Ter	RB1	0.00889488668650936	0.01039717196922437	0	0.026352412617484	NA	NA	NA	NA	0.1697792869269949	0.1697792869269949	4.7892989421181853e-4	0.009597850081581726	Ter	Glu	FALSE	1	2	0	0	0	0	0	1	0	0	0	0	0	0	0	0	0	0	0	0	0	0	0	0	0	0	0	0	0	0	0	0	0	0	0	0	0	0	1	0	0	0	0	0	0	0	0	0	0	0	0	0	0	0	0	0	0	0	0	0	0	0	0	0	0	0	0	73.78	FALSE	FALSE	FALSE	182	0.009
RGS18p.Ser34Arg	RGS18	0.00889488668650936	0.01039717196922437	0	0.026352412617484	NA	NA	NA	NA	0.1697792869269949	0.1697792869269949	4.7892989421181853e-4	0.009597850081581726	Arg	Ser	TRUE	NA	2	0	0	0	0	0	1	0	0	0	0	0	0	0	0	0	0	0	0	0	0	0	0	0	0	0	0	0	0	0	0	0	0	0	0	0	0	1	0	0	0	0	0	0	0	0	0	0	0	0	0	0	0	0	0	0	0	0	0	0	0	0	0	0	0	0	74.03	FALSE	FALSE	FALSE	182	0.009
RIMS2p.Arg1286His	RIMS2	0.00889488668650936	0.01039717196922437	0	0.026352412617484	NA	NA	NA	NA	0.1697792869269949	0.1697792869269949	4.7892989421181853e-4	0.009597850081581726	His	Arg	TRUE	NA	2	0	0	0	0	0	1	0	0	0	0	0	0	0	0	0	0	0	0	0	0	0	0	0	0	0	0	0	0	0	0	0	0	0	0	0	0	1	0	0	0	0	0	0	0	0	0	0	0	0	0	0	0	0	0	0	0	0	0	0	0	0	0	0	0	0	73.93	FALSE	FALSE	FALSE	182	0.009
SIM2p.Asp202Asn	SIM2	0.00889488668650936	0.01039717196922437	0	0.026352412617484	NA	NA	NA	NA	0.1697792869269949	0.1697792869269949	4.7892989421181853e-4	0.009597850081581726	Asn	Asp	FALSE	NA	2	0	0	0	0	0	1	0	0	0	0	0	0	0	0	0	0	0	0	0	0	0	0	0	0	0	0	0	0	0	0	0	0	0	0	0	0	1	0	0	0	0	0	0	0	0	0	0	0	0	0	0	0	0	0	0	0	0	0	0	0	0	0	0	0	0	73.56	FALSE	FALSE	FALSE	182	0.009
SMC4p.Glu1019Gln	SMC4	0.00889488668650936	0.01039717196922437	0	0.026352412617484	NA	NA	NA	NA	0.1697792869269949	0.1697792869269949	4.7892989421181853e-4	0.009597850081581726	Gln	Glu	FALSE	NA	2	0	0	0	0	0	1	0	0	0	0	0	0	0	0	0	0	0	0	0	0	0	0	0	0	0	0	0	0	0	0	0	0	0	0	0	0	1	0	0	0	0	0	0	0	0	0	0	0	0	0	0	0	0	0	0	0	0	0	0	0	0	0	0	0	0	73.42	FALSE	FALSE	FALSE	182	0.009
TAZp.Val157Ile	TAZ	0.00889488668650936	0.01039717196922437	0	0.026352412617484	NA	NA	NA	NA	0.1697792869269949	0.1697792869269949	4.7892989421181853e-4	0.009597850081581726	Ile	Val	FALSE	NA	2	0	0	0	0	0	1	0	0	0	0	0	0	0	0	0	0	0	0	0	0	0	0	0	0	0	0	0	0	0	0	0	0	0	0	0	0	1	0	0	0	0	0	0	0	0	0	0	0	0	0	0	0	0	0	0	0	0	0	0	0	0	0	0	0	0	73.78	FALSE	FALSE	FALSE	182	0.009
TRHp.Asp128Asn	TRH	0.00889488668650936	0.01039717196922437	0	0.026352412617484	NA	NA	NA	NA	0.1697792869269949	0.1697792869269949	4.7892989421181853e-4	0.009597850081581726	Asn	Asp	FALSE	NA	2	0	0	0	0	0	1	0	0	0	0	0	0	0	0	0	0	0	0	0	0	0	0	0	0	0	0	0	0	0	0	0	0	0	0	0	0	1	0	0	0	0	0	0	0	0	0	0	0	0	0	0	0	0	0	0	0	0	0	0	0	0	0	0	0	0	73.76	FALSE	FALSE	FALSE	182	0.009
TYK2p.Trp327Ter	TYK2	0.00889488668650936	0.01039717196922437	0	0.026352412617484	NA	NA	NA	NA	0.1697792869269949	0.1697792869269949	4.7892989421181853e-4	0.009597850081581726	Ter	Trp	FALSE	NA	2	0	0	0	0	0	1	0	0	0	0	0	0	0	0	0	0	0	0	0	0	0	0	0	0	0	0	0	0	0	0	0	0	0	0	0	0	1	0	0	0	0	0	0	0	0	0	0	0	0	0	0	0	0	0	0	0	0	0	0	0	0	0	0	0	0	74	FALSE	FALSE	FALSE	182	0.009
WNK4p.Arg1166Trp	WNK4	0.00889488668650936	0.01039717196922437	0	0.026352412617484	NA	NA	NA	NA	0.1697792869269949	0.1697792869269949	4.7892989421181853e-4	0.009597850081581726	Trp	Arg	FALSE	NA	2	0	0	0	0	0	1	0	0	0	0	0	0	0	0	0	0	0	0	0	0	0	0	0	0	0	0	0	0	0	0	0	0	0	0	0	0	1	0	0	0	0	0	0	0	0	0	0	0	0	0	0	0	0	0	0	0	0	0	0	0	0	0	0	0	0	73.59	FALSE	FALSE	FALSE	182	0.009
PIGWp.Arg366Ter	PIGW	0.00888594743157492	0.01039717196922437	0	0.026334534107615	NA	NA	NA	NA	0.1697792869269949	0.1697792869269949	NA	NA	Ter	Arg	FALSE	NA	2	0	0	0	0	0	1	0	0	0	0	0	0	0	0	0	0	0	0	0	0	0	0	0	0	0	0	0	0	0	0	0	0	0	0	0	0	0	0	0	0	0	0	0	0	0	0	0	0	0	0	0	0	0	0	0	0	1	0	0	0	0	0	0	0	0	73.04	FALSE	FALSE	FALSE	181	0.009
ABCA1p.Arg1068His	ABCA1	0.00888412711271267	0.01039717196922437	0	0.026520295735701	NA	NA	NA	NA	NA	NA	0.012615941567122936	0.009597850081581726	His	Arg	TRUE	NA	2	0	0	1	0	0	0	0	0	0	0	0	0	0	0	0	0	0	0	0	0	0	0	0	1	0	0	0	0	0	0	0	0	0	0	0	0	0	0	0	0	0	0	0	0	0	0	0	0	0	0	0	0	0	0	0	0	0	0	0	0	0	0	0	0	0	74.37	FALSE	FALSE	FALSE	181	0.009
ACSF3p.Thr284Met	ACSF3	0.00888412711271267	0.01039717196922437	0	0.026652381338138	NA	NA	NA	NA	NA	NA	0.012615941567122936	0.009597850081581726	Met	Thr	FALSE	NA	2	0	0	1	0	0	0	0	0	0	0	0	0	0	0	0	0	0	0	0	0	0	0	0	1	0	0	0	0	0	0	0	0	0	0	0	0	0	0	0	0	0	0	0	0	0	0	0	0	0	0	0	0	0	0	0	0	0	0	0	0	0	0	0	0	0	73.47	FALSE	FALSE	FALSE	181	0.009
ACTBL2p.Arg178Cys	ACTBL2	0.00888412711271267	0.01039717196922437	0	0.026520295735701	NA	NA	NA	NA	NA	NA	0.012615941567122936	0.009597850081581726	Cys	Arg	TRUE	NA	2	0	0	1	0	0	0	0	0	0	0	0	0	0	0	0	0	0	0	0	0	0	0	0	1	0	0	0	0	0	0	0	0	0	0	0	0	0	0	0	0	0	0	0	0	0	0	0	0	0	0	0	0	0	0	0	0	0	0	0	0	0	0	0	0	0	73.25	FALSE	FALSE	FALSE	181	0.009
ACTL8p.Val157Met	ACTL8	0.00888412711271267	0.01039717196922437	0	0.026520295735701	NA	NA	NA	NA	NA	NA	0.012615941567122936	0.009597850081581726	Met	Val	FALSE	NA	2	0	0	1	0	0	0	0	0	0	0	0	0	0	0	0	0	0	0	0	0	0	0	0	1	0	0	0	0	0	0	0	0	0	0	0	0	0	0	0	0	0	0	0	0	0	0	0	0	0	0	0	0	0	0	0	0	0	0	0	0	0	0	0	0	0	73.79	FALSE	FALSE	FALSE	181	0.009
ADAM12p.Pro627Leu	ADAM12	0.00888412711271267	0.01039717196922437	0	0.026520295735701	NA	NA	NA	NA	NA	NA	0.012615941567122936	0.009597850081581726	Leu	Pro	FALSE	NA	2	0	0	1	0	0	0	0	0	0	0	0	0	0	0	0	0	0	0	0	0	0	0	0	1	0	0	0	0	0	0	0	0	0	0	0	0	0	0	0	0	0	0	0	0	0	0	0	0	0	0	0	0	0	0	0	0	0	0	0	0	0	0	0	0	0	73.43	FALSE	FALSE	FALSE	181	0.009
ADARp.Arg892His	ADAR	0.00888412711271267	0.01039717196922437	0	0.026520295735701	NA	NA	NA	NA	NA	NA	0.012615941567122936	0.009597850081581726	His	Arg	TRUE	NA	2	0	0	1	0	0	0	0	0	0	0	0	0	0	0	0	0	0	0	0	0	0	0	0	1	0	0	0	0	0	0	0	0	0	0	0	0	0	0	0	0	0	0	0	0	0	0	0	0	0	0	0	0	0	0	0	0	0	0	0	0	0	0	0	0	0	73.14	FALSE	FALSE	FALSE	181	0.009
AHRRp.Thr135Met	AHRR	0.00888412711271267	0.01039717196922437	0	0.026520295735701	NA	NA	NA	NA	NA	NA	0.012615941567122936	0.009597850081581726	Met	Thr	FALSE	NA	2	0	0	1	0	0	0	0	0	0	0	0	0	0	0	0	0	0	0	0	0	0	0	0	1	0	0	0	0	0	0	0	0	0	0	0	0	0	0	0	0	0	0	0	0	0	0	0	0	0	0	0	0	0	0	0	0	0	0	0	0	0	0	0	0	0	74.59	FALSE	FALSE	FALSE	181	0.009
AICDAp.Arg63His	AICDA	0.00888412711271267	0.01039717196922437	0	0.026520295735701	NA	NA	NA	NA	NA	NA	0.012615941567122936	0.009597850081581726	His	Arg	TRUE	NA	2	0	0	1	0	0	0	0	0	0	0	0	0	0	0	0	0	0	0	0	0	0	0	0	1	0	0	0	0	0	0	0	0	0	0	0	0	0	0	0	0	0	0	0	0	0	0	0	0	0	0	0	0	0	0	0	0	0	0	0	0	0	0	0	0	0	73.32000000000001	FALSE	FALSE	FALSE	181	0.009
AK7p.Asp177Glu	AK7	0.00888412711271267	0.01039717196922437	0	0.026652381338138	NA	NA	NA	NA	NA	NA	0.012615941567122936	0.009597850081581726	Glu	Asp	FALSE	NA	2	0	0	1	0	0	0	0	0	0	0	0	0	0	0	0	0	0	0	0	0	0	0	0	1	0	0	0	0	0	0	0	0	0	0	0	0	0	0	0	0	0	0	0	0	0	0	0	0	0	0	0	0	0	0	0	0	0	0	0	0	0	0	0	0	0	73.96000000000001	FALSE	FALSE	FALSE	181	0.009
AKAP6p.Ala1385Thr	AKAP6	0.00888412711271267	0.01039717196922437	0	0.026520295735701	NA	NA	NA	NA	NA	NA	0.012615941567122936	0.009597850081581726	Thr	Ala	TRUE	NA	2	0	0	1	0	0	0	0	0	0	0	0	0	0	0	0	0	0	0	0	0	0	0	0	1	0	0	0	0	0	0	0	0	0	0	0	0	0	0	0	0	0	0	0	0	0	0	0	0	0	0	0	0	0	0	0	0	0	0	0	0	0	0	0	0	0	73.51	FALSE	FALSE	FALSE	181	0.009
ALS2CR12p.Glu267Lys	ALS2CR12	0.00888412711271267	0.01039717196922437	0	0.026520295735701	NA	NA	NA	NA	NA	NA	0.012615941567122936	0.009597850081581726	Lys	Glu	TRUE	NA	2	0	0	1	0	0	0	0	0	0	0	0	0	0	0	0	0	0	0	0	0	0	0	0	1	0	0	0	0	0	0	0	0	0	0	0	0	0	0	0	0	0	0	0	0	0	0	0	0	0	0	0	0	0	0	0	0	0	0	0	0	0	0	0	0	0	73.56	FALSE	FALSE	FALSE	181	0.009
ANGPTL7p.Ala42Val	ANGPTL7	0.00888412711271267	0.01039717196922437	0	0.026520295735701	NA	NA	NA	NA	NA	NA	0.012615941567122936	0.009597850081581726	Val	Ala	FALSE	NA	2	0	0	1	0	0	0	0	0	0	0	0	0	0	0	0	0	0	0	0	0	0	0	0	1	0	0	0	0	0	0	0	0	0	0	0	0	0	0	0	0	0	0	0	0	0	0	0	0	0	0	0	0	0	0	0	0	0	0	0	0	0	0	0	0	0	73.74	FALSE	FALSE	FALSE	181	0.009
ANK3p.Thr1619Met	ANK3	0.00888412711271267	0.01039717196922437	0	0.026520295735701	NA	NA	NA	NA	NA	NA	0.012615941567122936	0.009597850081581726	Met	Thr	FALSE	NA	2	0	0	1	0	0	0	0	0	0	0	0	0	0	0	0	0	0	0	0	0	0	0	0	1	0	0	0	0	0	0	0	0	0	0	0	0	0	0	0	0	0	0	0	0	0	0	0	0	0	0	0	0	0	0	0	0	0	0	0	0	0	0	0	0	0	74.13	FALSE	FALSE	FALSE	181	0.009
ANKRD34Bp.Arg24His	ANKRD34B	0.00888412711271267	0.01039717196922437	0	0.026520295735701	NA	NA	NA	NA	NA	NA	0.012615941567122936	0.009597850081581726	His	Arg	TRUE	NA	2	0	0	1	0	0	0	0	0	0	0	0	0	0	0	0	0	0	0	0	0	0	0	0	1	0	0	0	0	0	0	0	0	0	0	0	0	0	0	0	0	0	0	0	0	0	0	0	0	0	0	0	0	0	0	0	0	0	0	0	0	0	0	0	0	0	73.7	FALSE	FALSE	FALSE	181	0.009
ANXA11p.Ala437Val	ANXA11	0.00888412711271267	0.01039717196922437	0	0.026520295735701	NA	NA	NA	NA	NA	NA	0.012615941567122936	0.009597850081581726	Val	Ala	FALSE	NA	2	0	0	1	0	0	0	0	0	0	0	0	0	0	0	0	0	0	0	0	0	0	0	0	1	0	0	0	0	0	0	0	0	0	0	0	0	0	0	0	0	0	0	0	0	0	0	0	0	0	0	0	0	0	0	0	0	0	0	0	0	0	0	0	0	0	73.26	FALSE	FALSE	FALSE	181	0.009
ARHGEF37p.Glu314Lys	ARHGEF37	0.00888412711271267	0.01039717196922437	0	0.026520295735701	NA	NA	NA	NA	NA	NA	0.012615941567122936	0.009597850081581726	Lys	Glu	TRUE	NA	2	0	0	1	0	0	0	0	0	0	0	0	0	0	0	0	0	0	0	0	0	0	0	0	1	0	0	0	0	0	0	0	0	0	0	0	0	0	0	0	0	0	0	0	0	0	0	0	0	0	0	0	0	0	0	0	0	0	0	0	0	0	0	0	0	0	72.81	FALSE	FALSE	FALSE	181	0.009
ARMC5p.Ala385Thr	ARMC5	0.00888412711271267	0.01039717196922437	0	0.026520295735701	NA	NA	NA	NA	NA	NA	0.012615941567122936	0.009597850081581726	Thr	Ala	TRUE	NA	2	0	0	1	0	0	0	0	0	0	0	0	0	0	0	0	0	0	0	0	0	0	0	0	1	0	0	0	0	0	0	0	0	0	0	0	0	0	0	0	0	0	0	0	0	0	0	0	0	0	0	0	0	0	0	0	0	0	0	0	0	0	0	0	0	0	73.86	FALSE	FALSE	FALSE	181	0.009
ATAD2Bp.Arg921Gln	ATAD2B	0.00888412711271267	0.01039717196922437	0	0.026520295735701	NA	NA	NA	NA	NA	NA	0.012615941567122936	0.009597850081581726	Gln	Arg	FALSE	NA	2	0	0	1	0	0	0	0	0	0	0	0	0	0	0	0	0	0	0	0	0	0	0	0	1	0	0	0	0	0	0	0	0	0	0	0	0	0	0	0	0	0	0	0	0	0	0	0	0	0	0	0	0	0	0	0	0	0	0	0	0	0	0	0	0	0	74.09	FALSE	FALSE	FALSE	181	0.009
AURKCp.Arg89His	AURKC	0.00888412711271267	0.01039717196922437	0	0.026652381338138	NA	NA	NA	NA	NA	NA	0.012615941567122936	0.009597850081581726	His	Arg	TRUE	NA	2	0	0	1	0	0	0	0	0	0	0	0	0	0	0	0	0	0	0	0	0	0	0	0	1	0	0	0	0	0	0	0	0	0	0	0	0	0	0	0	0	0	0	0	0	0	0	0	0	0	0	0	0	0	0	0	0	0	0	0	0	0	0	0	0	0	73.38	FALSE	FALSE	FALSE	181	0.009
AXLp.Ala425Val	AXL	0.00888412711271267	0.01039717196922437	0	0.026520295735701	NA	NA	NA	NA	NA	NA	0.012615941567122936	0.009597850081581726	Val	Ala	FALSE	NA	2	0	0	1	0	0	0	0	0	0	0	0	0	0	0	0	0	0	0	0	0	0	0	0	1	0	0	0	0	0	0	0	0	0	0	0	0	0	0	0	0	0	0	0	0	0	0	0	0	0	0	0	0	0	0	0	0	0	0	0	0	0	0	0	0	0	74.05	FALSE	FALSE	FALSE	181	0.009
B3GNT7p.Thr23Met	B3GNT7	0.00888412711271267	0.01039717196922437	0	0.026652381338138	NA	NA	NA	NA	NA	NA	0.012615941567122936	0.009597850081581726	Met	Thr	FALSE	NA	2	0	0	1	0	0	0	0	0	0	0	0	0	0	0	0	0	0	0	0	0	0	0	0	1	0	0	0	0	0	0	0	0	0	0	0	0	0	0	0	0	0	0	0	0	0	0	0	0	0	0	0	0	0	0	0	0	0	0	0	0	0	0	0	0	0	73.76	FALSE	FALSE	FALSE	181	0.009
BARX2p.Arg78Cys	BARX2	0.00888412711271267	0.01039717196922437	0	0.026520295735701	NA	NA	NA	NA	NA	NA	0.012615941567122936	0.009597850081581726	Cys	Arg	TRUE	NA	2	0	0	1	0	0	0	0	0	0	0	0	0	0	0	0	0	0	0	0	0	0	0	0	1	0	0	0	0	0	0	0	0	0	0	0	0	0	0	0	0	0	0	0	0	0	0	0	0	0	0	0	0	0	0	0	0	0	0	0	0	0	0	0	0	0	73.91	FALSE	FALSE	FALSE	181	0.009
BDNFp.Tyr94Cys	BDNF	0.00888412711271267	0.01039717196922437	0	0.026520295735701	NA	NA	NA	NA	NA	NA	0.012615941567122936	0.009597850081581726	Cys	Tyr	TRUE	NA	2	0	0	1	0	0	0	0	0	0	0	0	0	0	0	0	0	0	0	0	0	0	0	0	1	0	0	0	0	0	0	0	0	0	0	0	0	0	0	0	0	0	0	0	0	0	0	0	0	0	0	0	0	0	0	0	0	0	0	0	0	0	0	0	0	0	74.10000000000001	FALSE	FALSE	FALSE	181	0.009
BICD1p.Arg657Gln	BICD1	0.00888412711271267	0.01039717196922437	0	0.026520295735701	NA	NA	NA	NA	NA	NA	0.012615941567122936	0.009597850081581726	Gln	Arg	FALSE	NA	2	0	0	1	0	0	0	0	0	0	0	0	0	0	0	0	0	0	0	0	0	0	0	0	1	0	0	0	0	0	0	0	0	0	0	0	0	0	0	0	0	0	0	0	0	0	0	0	0	0	0	0	0	0	0	0	0	0	0	0	0	0	0	0	0	0	72.47	FALSE	FALSE	FALSE	181	0.009
C9ORF117p.Ala365Val	C9ORF117	0.00888412711271267	0.01039717196922437	0	0.026520295735701	NA	NA	NA	NA	NA	NA	0.012615941567122936	0.009597850081581726	Val	Ala	FALSE	NA	2	0	0	1	0	0	0	0	0	0	0	0	0	0	0	0	0	0	0	0	0	0	0	0	1	0	0	0	0	0	0	0	0	0	0	0	0	0	0	0	0	0	0	0	0	0	0	0	0	0	0	0	0	0	0	0	0	0	0	0	0	0	0	0	0	0	73.26	FALSE	FALSE	FALSE	181	0.009
CACNA1Cp.Gly194Ser	CACNA1C	0.00888412711271267	0.01039717196922437	0	0.026520295735701	NA	NA	NA	NA	NA	NA	0.012615941567122936	0.009597850081581726	Ser	Gly	TRUE	NA	2	0	0	1	0	0	0	0	0	0	0	0	0	0	0	0	0	0	0	0	0	0	0	0	1	0	0	0	0	0	0	0	0	0	0	0	0	0	0	0	0	0	0	0	0	0	0	0	0	0	0	0	0	0	0	0	0	0	0	0	0	0	0	0	0	0	72.91	FALSE	FALSE	FALSE	181	0.009
CACNA1Ip.Arg1585Cys	CACNA1I	0.00888412711271267	0.01039717196922437	0	0.026520295735701	NA	NA	NA	NA	NA	NA	0.012615941567122936	0.009597850081581726	Cys	Arg	TRUE	NA	2	0	0	1	0	0	0	0	0	0	0	0	0	0	0	0	0	0	0	0	0	0	0	0	1	0	0	0	0	0	0	0	0	0	0	0	0	0	0	0	0	0	0	0	0	0	0	0	0	0	0	0	0	0	0	0	0	0	0	0	0	0	0	0	0	0	73.67	FALSE	FALSE	FALSE	181	0.009
CACNA1Sp.Asp500Asn	CACNA1S	0.00888412711271267	0.01039717196922437	0	0.026520295735701	NA	NA	NA	NA	NA	NA	0.012615941567122936	0.009597850081581726	Asn	Asp	FALSE	NA	2	0	0	1	0	0	0	0	0	0	0	0	0	0	0	0	0	0	0	0	0	0	0	0	1	0	0	0	0	0	0	0	0	0	0	0	0	0	0	0	0	0	0	0	0	0	0	0	0	0	0	0	0	0	0	0	0	0	0	0	0	0	0	0	0	0	73.21000000000001	FALSE	FALSE	FALSE	181	0.009
CALD1p.Asp140Tyr	CALD1	0.00888412711271267	0.01039717196922437	0	0.026652381338138	NA	NA	NA	NA	NA	NA	0.012615941567122936	0.009597850081581726	Tyr	Asp	TRUE	NA	2	0	0	1	0	0	0	0	0	0	0	0	0	0	0	0	0	0	0	0	0	0	0	0	1	0	0	0	0	0	0	0	0	0	0	0	0	0	0	0	0	0	0	0	0	0	0	0	0	0	0	0	0	0	0	0	0	0	0	0	0	0	0	0	0	0	73.61	FALSE	FALSE	FALSE	181	0.009
CAND1p.Arg1174Gln	CAND1	0.00888412711271267	0.01039717196922437	0	0.026520295735701	NA	NA	NA	NA	NA	NA	0.012615941567122936	0.009597850081581726	Gln	Arg	FALSE	NA	2	0	0	1	0	0	0	0	0	0	0	0	0	0	0	0	0	0	0	0	0	0	0	0	1	0	0	0	0	0	0	0	0	0	0	0	0	0	0	0	0	0	0	0	0	0	0	0	0	0	0	0	0	0	0	0	0	0	0	0	0	0	0	0	0	0	73.54	FALSE	FALSE	FALSE	181	0.009
CASZ1p.Pro1088Leu	CASZ1	0.00888412711271267	0.01039717196922437	0	0.026520295735701	NA	NA	NA	NA	NA	NA	0.012615941567122936	0.009597850081581726	Leu	Pro	FALSE	NA	2	0	0	1	0	0	0	0	0	0	0	0	0	0	0	0	0	0	0	0	0	0	0	0	1	0	0	0	0	0	0	0	0	0	0	0	0	0	0	0	0	0	0	0	0	0	0	0	0	0	0	0	0	0	0	0	0	0	0	0	0	0	0	0	0	0	74.24	FALSE	FALSE	FALSE	181	0.009
CBY1p.Arg16Gln	CBY1	0.00888412711271267	0.01039717196922437	0	0.026520295735701	NA	NA	NA	NA	NA	NA	0.012615941567122936	0.009597850081581726	Gln	Arg	FALSE	NA	2	0	0	1	0	0	0	0	0	0	0	0	0	0	0	0	0	0	0	0	0	0	0	0	1	0	0	0	0	0	0	0	0	0	0	0	0	0	0	0	0	0	0	0	0	0	0	0	0	0	0	0	0	0	0	0	0	0	0	0	0	0	0	0	0	0	73.25	FALSE	FALSE	FALSE	181	0.009
CCDC13p.Arg425Gln	CCDC13	0.00888412711271267	0.01039717196922437	0	0.026520295735701	NA	NA	NA	NA	NA	NA	0.012615941567122936	0.009597850081581726	Gln	Arg	FALSE	NA	2	0	0	1	0	0	0	0	0	0	0	0	0	0	0	0	0	0	0	0	0	0	0	0	1	0	0	0	0	0	0	0	0	0	0	0	0	0	0	0	0	0	0	0	0	0	0	0	0	0	0	0	0	0	0	0	0	0	0	0	0	0	0	0	0	0	73.01	FALSE	FALSE	FALSE	181	0.009
CD3Ep.Ala166Val	CD3E	0.00888412711271267	0.01039717196922437	0	0.026520295735701	NA	NA	NA	NA	NA	NA	0.012615941567122936	0.009597850081581726	Val	Ala	FALSE	NA	2	0	0	1	0	0	0	0	0	0	0	0	0	0	0	0	0	0	0	0	0	0	0	0	1	0	0	0	0	0	0	0	0	0	0	0	0	0	0	0	0	0	0	0	0	0	0	0	0	0	0	0	0	0	0	0	0	0	0	0	0	0	0	0	0	0	74.17	FALSE	FALSE	FALSE	181	0.009
CDH23p.Arg1220His	CDH23	0.00888412711271267	0.01039717196922437	0	0.026520295735701	NA	NA	NA	NA	NA	NA	0.012615941567122936	0.009597850081581726	His	Arg	TRUE	NA	2	0	0	1	0	0	0	0	0	0	0	0	0	0	0	0	0	0	0	0	0	0	0	0	1	0	0	0	0	0	0	0	0	0	0	0	0	0	0	0	0	0	0	0	0	0	0	0	0	0	0	0	0	0	0	0	0	0	0	0	0	0	0	0	0	0	73.03	FALSE	FALSE	FALSE	181	0.009
CELA3Ap.Ala125Thr	CELA3A	0.00888412711271267	0.01039717196922437	0	0.026520295735701	NA	NA	NA	NA	NA	NA	0.012615941567122936	0.009597850081581726	Thr	Ala	TRUE	NA	2	0	0	1	0	0	0	0	0	0	0	0	0	0	0	0	0	0	0	0	0	0	0	0	1	0	0	0	0	0	0	0	0	0	0	0	0	0	0	0	0	0	0	0	0	0	0	0	0	0	0	0	0	0	0	0	0	0	0	0	0	0	0	0	0	0	74.24	FALSE	FALSE	FALSE	181	0.009
CELA3Bp.Arg115His	CELA3B	0.00888412711271267	0.01039717196922437	0	0.026520295735701	NA	NA	NA	NA	NA	NA	0.012615941567122936	0.009597850081581726	His	Arg	TRUE	NA	2	0	0	1	0	0	0	0	0	0	0	0	0	0	0	0	0	0	0	0	0	0	0	0	1	0	0	0	0	0	0	0	0	0	0	0	0	0	0	0	0	0	0	0	0	0	0	0	0	0	0	0	0	0	0	0	0	0	0	0	0	0	0	0	0	0	73.18	FALSE	FALSE	FALSE	181	0.009
CELSR2p.Ala2135Thr	CELSR2	0.00888412711271267	0.01039717196922437	0	0.026520295735701	NA	NA	NA	NA	NA	NA	0.012615941567122936	0.009597850081581726	Thr	Ala	TRUE	NA	2	0	0	1	0	0	0	0	0	0	0	0	0	0	0	0	0	0	0	0	0	0	0	0	1	0	0	0	0	0	0	0	0	0	0	0	0	0	0	0	0	0	0	0	0	0	0	0	0	0	0	0	0	0	0	0	0	0	0	0	0	0	0	0	0	0	73.57000000000001	FALSE	FALSE	FALSE	181	0.009
CHD4p.Arg1200Trp	CHD4	0.00888412711271267	0.01039717196922437	0	0.026520295735701	NA	NA	NA	NA	NA	NA	0.012615941567122936	0.009597850081581726	Trp	Arg	FALSE	1	2	0	0	1	0	0	0	0	0	0	0	0	0	0	0	0	0	0	0	0	0	0	0	0	1	0	0	0	0	0	0	0	0	0	0	0	0	0	0	0	0	0	0	0	0	0	0	0	0	0	0	0	0	0	0	0	0	0	0	0	0	0	0	0	0	0	73.22	FALSE	TRUE	FALSE	181	0.009
CHRM3p.Arg261Cys	CHRM3	0.00888412711271267	0.01039717196922437	0	0.026520295735701	NA	NA	NA	NA	NA	NA	0.012615941567122936	0.009597850081581726	Cys	Arg	TRUE	NA	2	0	0	1	0	0	0	0	0	0	0	0	0	0	0	0	0	0	0	0	0	0	0	0	1	0	0	0	0	0	0	0	0	0	0	0	0	0	0	0	0	0	0	0	0	0	0	0	0	0	0	0	0	0	0	0	0	0	0	0	0	0	0	0	0	0	74.35000000000001	FALSE	FALSE	FALSE	181	0.009
CMYA5p.Arg3824Ter	CMYA5	0.00888412711271267	0.01039717196922437	0	0.026520295735701	NA	NA	NA	NA	NA	NA	0.012615941567122936	0.009597850081581726	Ter	Arg	FALSE	NA	2	0	0	1	0	0	0	0	0	0	0	0	0	0	0	0	0	0	0	0	0	0	0	0	1	0	0	0	0	0	0	0	0	0	0	0	0	0	0	0	0	0	0	0	0	0	0	0	0	0	0	0	0	0	0	0	0	0	0	0	0	0	0	0	0	0	73.38	FALSE	FALSE	FALSE	181	0.009
CNSTp.Arg178Ter	CNST	0.00888412711271267	0.01039717196922437	0	0.026520295735701	NA	NA	NA	NA	NA	NA	0.012615941567122936	0.009597850081581726	Ter	Arg	FALSE	NA	2	0	0	1	0	0	0	0	0	0	0	0	0	0	0	0	0	0	0	0	0	0	0	0	1	0	0	0	0	0	0	0	0	0	0	0	0	0	0	0	0	0	0	0	0	0	0	0	0	0	0	0	0	0	0	0	0	0	0	0	0	0	0	0	0	0	73.7	FALSE	FALSE	FALSE	181	0.009
CNTFp.Arg81His	CNTF	0.00888412711271267	0.01039717196922437	0	0.026652381338138	NA	NA	NA	NA	NA	NA	0.012615941567122936	0.009597850081581726	His	Arg	TRUE	NA	2	0	0	1	0	0	0	0	0	0	0	0	0	0	0	0	0	0	0	0	0	0	0	0	1	0	0	0	0	0	0	0	0	0	0	0	0	0	0	0	0	0	0	0	0	0	0	0	0	0	0	0	0	0	0	0	0	0	0	0	0	0	0	0	0	0	73.12	FALSE	FALSE	FALSE	181	0.009
CNTNAP4p.Arg599Cys	CNTNAP4	0.00888412711271267	0.01039717196922437	0	0.026520295735701	NA	NA	NA	NA	NA	NA	0.012615941567122936	0.009597850081581726	Cys	Arg	TRUE	NA	2	0	0	1	0	0	0	0	0	0	0	0	0	0	0	0	0	0	0	0	0	0	0	0	1	0	0	0	0	0	0	0	0	0	0	0	0	0	0	0	0	0	0	0	0	0	0	0	0	0	0	0	0	0	0	0	0	0	0	0	0	0	0	0	0	0	74.27	FALSE	FALSE	FALSE	181	0.009
COG1p.Asp825Glu	COG1	0.00888412711271267	0.01039717196922437	0	0.02652359787576199	NA	NA	NA	NA	NA	NA	0.012615941567122936	0.009597850081581726	Glu	Asp	FALSE	NA	2	0	0	1	0	0	0	0	0	0	0	0	0	0	0	0	0	0	0	0	0	0	0	0	1	0	0	0	0	0	0	0	0	0	0	0	0	0	0	0	0	0	0	0	0	0	0	0	0	0	0	0	0	0	0	0	0	0	0	0	0	0	0	0	0	0	72.88	FALSE	FALSE	FALSE	181	0.009
CORO1Ap.His140Asn	CORO1A	0.00888412711271267	0.01039717196922437	0	0.026652381338138	NA	NA	NA	NA	NA	NA	0.012615941567122936	0.009597850081581726	Asn	His	FALSE	NA	2	0	0	1	0	0	0	0	0	0	0	0	0	0	0	0	0	0	0	0	0	0	0	0	1	0	0	0	0	0	0	0	0	0	0	0	0	0	0	0	0	0	0	0	0	0	0	0	0	0	0	0	0	0	0	0	0	0	0	0	0	0	0	0	0	0	73.11	FALSE	FALSE	FALSE	181	0.009
CTDP1p.Arg216Trp	CTDP1	0.00888412711271267	0.01039717196922437	0	0.026652381338138	NA	NA	NA	NA	NA	NA	0.012615941567122936	0.009597850081581726	Trp	Arg	FALSE	NA	2	0	0	1	0	0	0	0	0	0	0	0	0	0	0	0	0	0	0	0	0	0	0	0	1	0	0	0	0	0	0	0	0	0	0	0	0	0	0	0	0	0	0	0	0	0	0	0	0	0	0	0	0	0	0	0	0	0	0	0	0	0	0	0	0	0	74.02	FALSE	FALSE	FALSE	181	0.009
CYP11B1p.Thr326Met	CYP11B1	0.00888412711271267	0.01039717196922437	0	0.026520295735701	NA	NA	NA	NA	NA	NA	0.012615941567122936	0.009597850081581726	Met	Thr	FALSE	NA	2	0	0	1	0	0	0	0	0	0	0	0	0	0	0	0	0	0	0	0	0	0	0	0	1	0	0	0	0	0	0	0	0	0	0	0	0	0	0	0	0	0	0	0	0	0	0	0	0	0	0	0	0	0	0	0	0	0	0	0	0	0	0	0	0	0	73.4	FALSE	FALSE	FALSE	181	0.009
DDX17p.Arg511His	DDX17	0.00888412711271267	0.01039717196922437	0	0.026652381338138	NA	NA	NA	NA	NA	NA	0.012615941567122936	0.009597850081581726	His	Arg	TRUE	NA	2	0	0	1	0	0	0	0	0	0	0	0	0	0	0	0	0	0	0	0	0	0	0	0	1	0	0	0	0	0	0	0	0	0	0	0	0	0	0	0	0	0	0	0	0	0	0	0	0	0	0	0	0	0	0	0	0	0	0	0	0	0	0	0	0	0	73.42	FALSE	FALSE	FALSE	181	0.009
DENND4Ap.Glu43Ter	DENND4A	0.00888412711271267	0.01039717196922437	0	0.026520295735701	NA	NA	NA	NA	NA	NA	0.012615941567122936	0.009597850081581726	Ter	Glu	FALSE	NA	2	0	0	1	0	0	0	0	0	0	0	0	0	0	0	0	0	0	0	0	0	0	0	0	1	0	0	0	0	0	0	0	0	0	0	0	0	0	0	0	0	0	0	0	0	0	0	0	0	0	0	0	0	0	0	0	0	0	0	0	0	0	0	0	0	0	74.02	FALSE	FALSE	FALSE	181	0.009
DGAT2p.Asp356Asn	DGAT2	0.00888412711271267	0.01039717196922437	0	0.026520295735701	NA	NA	NA	NA	NA	NA	0.012615941567122936	0.009597850081581726	Asn	Asp	FALSE	NA	2	0	0	1	0	0	0	0	0	0	0	0	0	0	0	0	0	0	0	0	0	0	0	0	1	0	0	0	0	0	0	0	0	0	0	0	0	0	0	0	0	0	0	0	0	0	0	0	0	0	0	0	0	0	0	0	0	0	0	0	0	0	0	0	0	0	72.76	FALSE	FALSE	FALSE	181	0.009
DMBT1p.Ser2135Thr	DMBT1	0.00888412711271267	0.01039717196922437	0	0.026520295735701	NA	NA	NA	NA	NA	NA	0.012615941567122936	0.009597850081581726	Thr	Ser	TRUE	NA	2	0	0	1	0	0	0	0	0	0	0	0	0	0	0	0	0	0	0	0	0	0	0	0	1	0	0	0	0	0	0	0	0	0	0	0	0	0	0	0	0	0	0	0	0	0	0	0	0	0	0	0	0	0	0	0	0	0	0	0	0	0	0	0	0	0	73.91	FALSE	FALSE	FALSE	181	0.009
DNAJB9p.Arg40His	DNAJB9	0.00888412711271267	0.01039717196922437	0	0.026520295735701	NA	NA	NA	NA	NA	NA	0.012615941567122936	0.009597850081581726	His	Arg	TRUE	NA	2	0	0	1	0	0	0	0	0	0	0	0	0	0	0	0	0	0	0	0	0	0	0	0	1	0	0	0	0	0	0	0	0	0	0	0	0	0	0	0	0	0	0	0	0	0	0	0	0	0	0	0	0	0	0	0	0	0	0	0	0	0	0	0	0	0	73.14	FALSE	FALSE	FALSE	181	0.009
DOCK2p.Arg477His	DOCK2	0.00888412711271267	0.01039717196922437	0	0.026652381338138	NA	NA	NA	NA	NA	NA	0.012615941567122936	0.009597850081581726	His	Arg	TRUE	NA	2	0	0	1	0	0	0	0	0	0	0	0	0	0	0	0	0	0	0	0	0	0	0	0	1	0	0	0	0	0	0	0	0	0	0	0	0	0	0	0	0	0	0	0	0	0	0	0	0	0	0	0	0	0	0	0	0	0	0	0	0	0	0	0	0	0	73.9	FALSE	FALSE	FALSE	181	0.009
DSTp.Glu146Lys	DST	0.00888412711271267	0.01039717196922437	0	0.026652381338138	NA	NA	NA	NA	NA	NA	0.012615941567122936	0.009597850081581726	Lys	Glu	TRUE	NA	2	0	0	1	0	0	0	0	0	0	0	0	0	0	0	0	0	0	0	0	0	0	0	0	1	0	0	0	0	0	0	0	0	0	0	0	0	0	0	0	0	0	0	0	0	0	0	0	0	0	0	0	0	0	0	0	0	0	0	0	0	0	0	0	0	0	73.25	FALSE	FALSE	FALSE	181	0.009
DYNC1H1p.Pro3803Leu	DYNC1H1	0.00888412711271267	0.01039717196922437	0	0.026520295735701	NA	NA	NA	NA	NA	NA	0.012615941567122936	0.009597850081581726	Leu	Pro	FALSE	NA	2	0	0	1	0	0	0	0	0	0	0	0	0	0	0	0	0	0	0	0	0	0	0	0	1	0	0	0	0	0	0	0	0	0	0	0	0	0	0	0	0	0	0	0	0	0	0	0	0	0	0	0	0	0	0	0	0	0	0	0	0	0	0	0	0	0	74.32000000000001	FALSE	FALSE	FALSE	181	0.009
EFCAB6p.Ala406Val	EFCAB6	0.00888412711271267	0.01039717196922437	0	0.026652381338138	NA	NA	NA	NA	NA	NA	0.012615941567122936	0.009597850081581726	Val	Ala	FALSE	NA	2	0	0	1	0	0	0	0	0	0	0	0	0	0	0	0	0	0	0	0	0	0	0	0	1	0	0	0	0	0	0	0	0	0	0	0	0	0	0	0	0	0	0	0	0	0	0	0	0	0	0	0	0	0	0	0	0	0	0	0	0	0	0	0	0	0	73.56	FALSE	FALSE	FALSE	181	0.009
EGFp.Arg494Ter	EGF	0.00888412711271267	0.01039717196922437	0	0.026652381338138	NA	NA	NA	NA	NA	NA	0.012615941567122936	0.009597850081581726	Ter	Arg	FALSE	NA	2	0	0	1	0	0	0	0	0	0	0	0	0	0	0	0	0	0	0	0	0	0	0	0	1	0	0	0	0	0	0	0	0	0	0	0	0	0	0	0	0	0	0	0	0	0	0	0	0	0	0	0	0	0	0	0	0	0	0	0	0	0	0	0	0	0	73.05	FALSE	FALSE	FALSE	181	0.009
ELK4p.Ala351Ser	ELK4	0.00888412711271267	0.01039717196922437	0	0.026520295735701	NA	NA	NA	NA	NA	NA	0.012615941567122936	0.009597850081581726	Ser	Ala	TRUE	1	2	0	0	1	0	0	0	0	0	0	0	0	0	0	0	0	0	0	0	0	0	0	0	0	1	0	0	0	0	0	0	0	0	0	0	0	0	0	0	0	0	0	0	0	0	0	0	0	0	0	0	0	0	0	0	0	0	0	0	0	0	0	0	0	0	0	73.09	FALSE	FALSE	FALSE	181	0.009
EPPK1p.Arg1785His	EPPK1	0.00888412711271267	0.01039717196922437	0	0.026520295735701	NA	NA	NA	NA	NA	NA	0.012615941567122936	0.009597850081581726	His	Arg	TRUE	NA	2	0	0	1	0	0	0	0	0	0	0	0	0	0	0	0	0	0	0	0	0	0	0	0	1	0	0	0	0	0	0	0	0	0	0	0	0	0	0	0	0	0	0	0	0	0	0	0	0	0	0	0	0	0	0	0	0	0	0	0	0	0	0	0	0	0	73.31	FALSE	FALSE	FALSE	181	0.009
FABP7p.Arg127His	FABP7	0.00888412711271267	0.01039717196922437	0	0.026520295735701	NA	NA	NA	NA	NA	NA	0.012615941567122936	0.009597850081581726	His	Arg	TRUE	NA	2	0	0	1	0	0	0	0	0	0	0	0	0	0	0	0	0	0	0	0	0	0	0	0	1	0	0	0	0	0	0	0	0	0	0	0	0	0	0	0	0	0	0	0	0	0	0	0	0	0	0	0	0	0	0	0	0	0	0	0	0	0	0	0	0	0	73.93	FALSE	FALSE	FALSE	181	0.009
FAM178Ap.Arg546Cys	FAM178A	0.00888412711271267	0.01039717196922437	0	0.026520295735701	NA	NA	NA	NA	NA	NA	0.012615941567122936	0.009597850081581726	Cys	Arg	TRUE	NA	2	0	0	1	0	0	0	0	0	0	0	0	0	0	0	0	0	0	0	0	0	0	0	0	1	0	0	0	0	0	0	0	0	0	0	0	0	0	0	0	0	0	0	0	0	0	0	0	0	0	0	0	0	0	0	0	0	0	0	0	0	0	0	0	0	0	72.83	FALSE	FALSE	FALSE	181	0.009
FLGp.Ser4046Leu	FLG	0.00888412711271267	0.01039717196922437	0	0.026652381338138	NA	NA	NA	NA	NA	NA	0.012615941567122936	0.009597850081581726	Leu	Ser	FALSE	NA	2	0	0	1	0	0	0	0	0	0	0	0	0	0	0	0	0	0	0	0	0	0	0	0	1	0	0	0	0	0	0	0	0	0	0	0	0	0	0	0	0	0	0	0	0	0	0	0	0	0	0	0	0	0	0	0	0	0	0	0	0	0	0	0	0	0	72.73	FALSE	FALSE	FALSE	181	0.009
FUKp.Val148Ile	FUK	0.00888412711271267	0.01039717196922437	0	0.026520295735701	NA	NA	NA	NA	NA	NA	0.012615941567122936	0.009597850081581726	Ile	Val	FALSE	NA	2	0	0	1	0	0	0	0	0	0	0	0	0	0	0	0	0	0	0	0	0	0	0	0	1	0	0	0	0	0	0	0	0	0	0	0	0	0	0	0	0	0	0	0	0	0	0	0	0	0	0	0	0	0	0	0	0	0	0	0	0	0	0	0	0	0	74.04	FALSE	FALSE	FALSE	181	0.009
GCKRp.Ala614Val	GCKR	0.00888412711271267	0.01039717196922437	0	0.026520295735701	NA	NA	NA	NA	NA	NA	0.012615941567122936	0.009597850081581726	Val	Ala	FALSE	NA	2	0	0	1	0	0	0	0	0	0	0	0	0	0	0	0	0	0	0	0	0	0	0	0	1	0	0	0	0	0	0	0	0	0	0	0	0	0	0	0	0	0	0	0	0	0	0	0	0	0	0	0	0	0	0	0	0	0	0	0	0	0	0	0	0	0	74.19	FALSE	FALSE	FALSE	181	0.009
GGT7p.Arg538Trp	GGT7	0.00888412711271267	0.01039717196922437	0	0.026520295735701	NA	NA	NA	NA	NA	NA	0.012615941567122936	0.009597850081581726	Trp	Arg	FALSE	NA	2	0	0	1	0	0	0	0	0	0	0	0	0	0	0	0	0	0	0	0	0	0	0	0	1	0	0	0	0	0	0	0	0	0	0	0	0	0	0	0	0	0	0	0	0	0	0	0	0	0	0	0	0	0	0	0	0	0	0	0	0	0	0	0	0	0	73.58	FALSE	FALSE	FALSE	181	0.009
GLRBp.Ala318Thr	GLRB	0.00888412711271267	0.01039717196922437	0	0.026652381338138	NA	NA	NA	NA	NA	NA	0.012615941567122936	0.009597850081581726	Thr	Ala	TRUE	NA	2	0	0	1	0	0	0	0	0	0	0	0	0	0	0	0	0	0	0	0	0	0	0	0	1	0	0	0	0	0	0	0	0	0	0	0	0	0	0	0	0	0	0	0	0	0	0	0	0	0	0	0	0	0	0	0	0	0	0	0	0	0	0	0	0	0	73.23	FALSE	FALSE	FALSE	181	0.009
GNA13p.Arg164Gln	GNA13	0.00888412711271267	0.01039717196922437	0	0.026520295735701	NA	NA	NA	NA	NA	NA	0.012615941567122936	0.009597850081581726	Gln	Arg	FALSE	NA	2	0	0	1	0	0	0	0	0	0	0	0	0	0	0	0	0	0	0	0	0	0	0	0	1	0	0	0	0	0	0	0	0	0	0	0	0	0	0	0	0	0	0	0	0	0	0	0	0	0	0	0	0	0	0	0	0	0	0	0	0	0	0	0	0	0	73.84	FALSE	FALSE	FALSE	181	0.009
HIST1H1Ap.Ser61Leu	HIST1H1A	0.00888412711271267	0.01039717196922437	0	0.026520295735701	NA	NA	NA	NA	NA	NA	0.012615941567122936	0.009597850081581726	Leu	Ser	FALSE	NA	2	0	0	1	0	0	0	0	0	0	0	0	0	0	0	0	0	0	0	0	0	0	0	0	1	0	0	0	0	0	0	0	0	0	0	0	0	0	0	0	0	0	0	0	0	0	0	0	0	0	0	0	0	0	0	0	0	0	0	0	0	0	0	0	0	0	73.97	FALSE	FALSE	FALSE	181	0.009
HKR1p.Arg308Ter	HKR1	0.00888412711271267	0.01039717196922437	0	0.026520295735701	NA	NA	NA	NA	NA	NA	0.012615941567122936	0.009597850081581726	Ter	Arg	FALSE	NA	2	0	0	1	0	0	0	0	0	0	0	0	0	0	0	0	0	0	0	0	0	0	0	0	1	0	0	0	0	0	0	0	0	0	0	0	0	0	0	0	0	0	0	0	0	0	0	0	0	0	0	0	0	0	0	0	0	0	0	0	0	0	0	0	0	0	73.57000000000001	FALSE	FALSE	FALSE	181	0.009
HNRNPUL1p.Arg599Cys	HNRNPUL1	0.00888412711271267	0.01039717196922437	0	0.026652381338138	NA	NA	NA	NA	NA	NA	0.012615941567122936	0.009597850081581726	Cys	Arg	TRUE	NA	2	0	0	1	0	0	0	0	0	0	0	0	0	0	0	0	0	0	0	0	0	0	0	0	1	0	0	0	0	0	0	0	0	0	0	0	0	0	0	0	0	0	0	0	0	0	0	0	0	0	0	0	0	0	0	0	0	0	0	0	0	0	0	0	0	0	72.98	FALSE	FALSE	FALSE	181	0.009
HSD3B1p.Arg186Ter	HSD3B1	0.00888412711271267	0.01039717196922437	0	0.026520295735701	NA	NA	NA	NA	NA	NA	0.012615941567122936	0.009597850081581726	Ter	Arg	FALSE	NA	2	0	0	1	0	0	0	0	0	0	0	0	0	0	0	0	0	0	0	0	0	0	0	0	1	0	0	0	0	0	0	0	0	0	0	0	0	0	0	0	0	0	0	0	0	0	0	0	0	0	0	0	0	0	0	0	0	0	0	0	0	0	0	0	0	0	72.75	FALSE	FALSE	FALSE	181	0.009
HSPA4Lp.Arg332Cys	HSPA4L	0.00888412711271267	0.01039717196922437	0	0.026520295735701	NA	NA	NA	NA	NA	NA	0.012615941567122936	0.009597850081581726	Cys	Arg	TRUE	NA	2	0	0	1	0	0	0	0	0	0	0	0	0	0	0	0	0	0	0	0	0	0	0	0	1	0	0	0	0	0	0	0	0	0	0	0	0	0	0	0	0	0	0	0	0	0	0	0	0	0	0	0	0	0	0	0	0	0	0	0	0	0	0	0	0	0	73.02	FALSE	FALSE	FALSE	181	0.009
HTR7p.Ala434Thr	HTR7	0.00888412711271267	0.01039717196922437	0	0.026520295735701	NA	NA	NA	NA	NA	NA	0.012615941567122936	0.009597850081581726	Thr	Ala	TRUE	NA	2	0	0	1	0	0	0	0	0	0	0	0	0	0	0	0	0	0	0	0	0	0	0	0	1	0	0	0	0	0	0	0	0	0	0	0	0	0	0	0	0	0	0	0	0	0	0	0	0	0	0	0	0	0	0	0	0	0	0	0	0	0	0	0	0	0	74.56	FALSE	FALSE	FALSE	181	0.009
IFIT3p.Arg245Cys	IFIT3	0.00888412711271267	0.01039717196922437	0	0.026652381338138	NA	NA	NA	NA	NA	NA	0.012615941567122936	0.009597850081581726	Cys	Arg	TRUE	NA	2	0	0	1	0	0	0	0	0	0	0	0	0	0	0	0	0	0	0	0	0	0	0	0	1	0	0	0	0	0	0	0	0	0	0	0	0	0	0	0	0	0	0	0	0	0	0	0	0	0	0	0	0	0	0	0	0	0	0	0	0	0	0	0	0	0	73.02	FALSE	FALSE	FALSE	181	0.009
IGF2Rp.Thr927Met	IGF2R	0.00888412711271267	0.01039717196922437	0	0.026520295735701	NA	NA	NA	NA	NA	NA	0.012615941567122936	0.009597850081581726	Met	Thr	FALSE	NA	2	0	0	1	0	0	0	0	0	0	0	0	0	0	0	0	0	0	0	0	0	0	0	0	1	0	0	0	0	0	0	0	0	0	0	0	0	0	0	0	0	0	0	0	0	0	0	0	0	0	0	0	0	0	0	0	0	0	0	0	0	0	0	0	0	0	73.61	FALSE	FALSE	FALSE	181	0.009
ILF3p.Val240Met	ILF3	0.00888412711271267	0.01039717196922437	0	0.026520295735701	NA	NA	NA	NA	NA	NA	0.012615941567122936	0.009597850081581726	Met	Val	FALSE	NA	2	0	0	1	0	0	0	0	0	0	0	0	0	0	0	0	0	0	0	0	0	0	0	0	1	0	0	0	0	0	0	0	0	0	0	0	0	0	0	0	0	0	0	0	0	0	0	0	0	0	0	0	0	0	0	0	0	0	0	0	0	0	0	0	0	0	73.73	FALSE	FALSE	FALSE	181	0.009
ITGA4p.Arg565Trp	ITGA4	0.00888412711271267	0.01039717196922437	0	0.026520295735701	NA	NA	NA	NA	NA	NA	0.012615941567122936	0.009597850081581726	Trp	Arg	FALSE	NA	2	0	0	1	0	0	0	0	0	0	0	0	0	0	0	0	0	0	0	0	0	0	0	0	1	0	0	0	0	0	0	0	0	0	0	0	0	0	0	0	0	0	0	0	0	0	0	0	0	0	0	0	0	0	0	0	0	0	0	0	0	0	0	0	0	0	73.42	FALSE	FALSE	FALSE	181	0.009
JRKLp.Arg160Ter	JRKL	0.00888412711271267	0.01039717196922437	0	0.026520295735701	NA	NA	NA	NA	NA	NA	0.012615941567122936	0.009597850081581726	Ter	Arg	FALSE	NA	2	0	0	1	0	0	0	0	0	0	0	0	0	0	0	0	0	0	0	0	0	0	0	0	1	0	0	0	0	0	0	0	0	0	0	0	0	0	0	0	0	0	0	0	0	0	0	0	0	0	0	0	0	0	0	0	0	0	0	0	0	0	0	0	0	0	72.97	FALSE	FALSE	FALSE	181	0.009
KCNA2p.Arg65Ter	KCNA2	0.00888412711271267	0.01039717196922437	0	0.026520295735701	NA	NA	NA	NA	NA	NA	0.012615941567122936	0.009597850081581726	Ter	Arg	FALSE	NA	2	0	0	1	0	0	0	0	0	0	0	0	0	0	0	0	0	0	0	0	0	0	0	0	1	0	0	0	0	0	0	0	0	0	0	0	0	0	0	0	0	0	0	0	0	0	0	0	0	0	0	0	0	0	0	0	0	0	0	0	0	0	0	0	0	0	73.97	FALSE	FALSE	FALSE	181	0.009
KCTD4p.Arg151Cys	KCTD4	0.00888412711271267	0.01039717196922437	0	0.026520295735701	NA	NA	NA	NA	NA	NA	0.012615941567122936	0.009597850081581726	Cys	Arg	TRUE	NA	2	0	0	1	0	0	0	0	0	0	0	0	0	0	0	0	0	0	0	0	0	0	0	0	1	0	0	0	0	0	0	0	0	0	0	0	0	0	0	0	0	0	0	0	0	0	0	0	0	0	0	0	0	0	0	0	0	0	0	0	0	0	0	0	0	0	72.81	FALSE	FALSE	FALSE	181	0.009
KDM8p.Pro190Gln	KDM8	0.00888412711271267	0.01039717196922437	0	0.026520295735701	NA	NA	NA	NA	NA	NA	0.012615941567122936	0.009597850081581726	Gln	Pro	FALSE	NA	2	0	0	1	0	0	0	0	0	0	0	0	0	0	0	0	0	0	0	0	0	0	0	0	1	0	0	0	0	0	0	0	0	0	0	0	0	0	0	0	0	0	0	0	0	0	0	0	0	0	0	0	0	0	0	0	0	0	0	0	0	0	0	0	0	0	73.85000000000001	FALSE	FALSE	FALSE	181	0.009
KIAA1199p.Arg97Gln	KIAA1199	0.00888412711271267	0.01039717196922437	0	0.026520295735701	NA	NA	NA	NA	NA	NA	0.012615941567122936	0.009597850081581726	Gln	Arg	FALSE	NA	2	0	0	1	0	0	0	0	0	0	0	0	0	0	0	0	0	0	0	0	0	0	0	0	1	0	0	0	0	0	0	0	0	0	0	0	0	0	0	0	0	0	0	0	0	0	0	0	0	0	0	0	0	0	0	0	0	0	0	0	0	0	0	0	0	0	73.27	FALSE	FALSE	FALSE	181	0.009
KIAA1407p.Arg361Trp	KIAA1407	0.00888412711271267	0.01039717196922437	0	0.026652381338138	NA	NA	NA	NA	NA	NA	0.012615941567122936	0.009597850081581726	Trp	Arg	FALSE	NA	2	0	0	1	0	0	0	0	0	0	0	0	0	0	0	0	0	0	0	0	0	0	0	0	1	0	0	0	0	0	0	0	0	0	0	0	0	0	0	0	0	0	0	0	0	0	0	0	0	0	0	0	0	0	0	0	0	0	0	0	0	0	0	0	0	0	74.24	FALSE	FALSE	FALSE	181	0.009
KIF25p.Arg156Gln	KIF25	0.00888412711271267	0.01039717196922437	0	0.026520295735701	NA	NA	NA	NA	NA	NA	0.012615941567122936	0.009597850081581726	Gln	Arg	FALSE	NA	2	0	0	1	0	0	0	0	0	0	0	0	0	0	0	0	0	0	0	0	0	0	0	0	1	0	0	0	0	0	0	0	0	0	0	0	0	0	0	0	0	0	0	0	0	0	0	0	0	0	0	0	0	0	0	0	0	0	0	0	0	0	0	0	0	0	73.2	FALSE	FALSE	FALSE	181	0.009
KLHL25p.Arg291Cys	KLHL25	0.00888412711271267	0.01039717196922437	0	0.02652359787576199	NA	NA	NA	NA	NA	NA	0.012615941567122936	0.009597850081581726	Cys	Arg	TRUE	NA	2	0	0	1	0	0	0	0	0	0	0	0	0	0	0	0	0	0	0	0	0	0	0	0	1	0	0	0	0	0	0	0	0	0	0	0	0	0	0	0	0	0	0	0	0	0	0	0	0	0	0	0	0	0	0	0	0	0	0	0	0	0	0	0	0	0	72.92	FALSE	FALSE	FALSE	181	0.009
KRT24p.Val300Ile	KRT24	0.00888412711271267	0.01039717196922437	0	0.026520295735701	NA	NA	NA	NA	NA	NA	0.012615941567122936	0.009597850081581726	Ile	Val	FALSE	NA	2	0	0	1	0	0	0	0	0	0	0	0	0	0	0	0	0	0	0	0	0	0	0	0	1	0	0	0	0	0	0	0	0	0	0	0	0	0	0	0	0	0	0	0	0	0	0	0	0	0	0	0	0	0	0	0	0	0	0	0	0	0	0	0	0	0	73.13	FALSE	FALSE	FALSE	181	0.009
KRT33Bp.Arg277Cys	KRT33B	0.00888412711271267	0.01039717196922437	0	0.026520295735701	NA	NA	NA	NA	NA	NA	0.012615941567122936	0.009597850081581726	Cys	Arg	TRUE	NA	2	0	0	1	0	0	0	0	0	0	0	0	0	0	0	0	0	0	0	0	0	0	0	0	1	0	0	0	0	0	0	0	0	0	0	0	0	0	0	0	0	0	0	0	0	0	0	0	0	0	0	0	0	0	0	0	0	0	0	0	0	0	0	0	0	0	72.89	FALSE	FALSE	FALSE	181	0.009
L1CAMp.Thr595Ile	L1CAM	0.00888412711271267	0.01039717196922437	0	0.026520295735701	NA	NA	NA	NA	NA	NA	0.012615941567122936	0.009597850081581726	Ile	Thr	FALSE	NA	2	0	0	1	0	0	0	0	0	0	0	0	0	0	0	0	0	0	0	0	0	0	0	0	1	0	0	0	0	0	0	0	0	0	0	0	0	0	0	0	0	0	0	0	0	0	0	0	0	0	0	0	0	0	0	0	0	0	0	0	0	0	0	0	0	0	73.78	FALSE	FALSE	FALSE	181	0.009
LCLAT1p.Arg78His	LCLAT1	0.00888412711271267	0.01039717196922437	0	0.026520295735701	NA	NA	NA	NA	NA	NA	0.012615941567122936	0.009597850081581726	His	Arg	TRUE	NA	2	0	0	1	0	0	0	0	0	0	0	0	0	0	0	0	0	0	0	0	0	0	0	0	1	0	0	0	0	0	0	0	0	0	0	0	0	0	0	0	0	0	0	0	0	0	0	0	0	0	0	0	0	0	0	0	0	0	0	0	0	0	0	0	0	0	73.71000000000001	FALSE	FALSE	FALSE	181	0.009
LLGL1p.Asp730Asn	LLGL1	0.00888412711271267	0.01039717196922437	0	0.026652381338138	NA	NA	NA	NA	NA	NA	0.012615941567122936	0.009597850081581726	Asn	Asp	FALSE	NA	2	0	0	1	0	0	0	0	0	0	0	0	0	0	0	0	0	0	0	0	0	0	0	0	1	0	0	0	0	0	0	0	0	0	0	0	0	0	0	0	0	0	0	0	0	0	0	0	0	0	0	0	0	0	0	0	0	0	0	0	0	0	0	0	0	0	72.55	FALSE	FALSE	FALSE	181	0.009
LLPHp.Arg109Ter	LLPH	0.00888412711271267	0.01039717196922437	0	0.026520295735701	NA	NA	NA	NA	NA	NA	0.012615941567122936	0.009597850081581726	Ter	Arg	FALSE	NA	2	0	0	1	0	0	0	0	0	0	0	0	0	0	0	0	0	0	0	0	0	0	0	0	1	0	0	0	0	0	0	0	0	0	0	0	0	0	0	0	0	0	0	0	0	0	0	0	0	0	0	0	0	0	0	0	0	0	0	0	0	0	0	0	0	0	73.76	FALSE	FALSE	FALSE	181	0.009
LPAR3p.Ala79Thr	LPAR3	0.00888412711271267	0.01039717196922437	0	0.026652381338138	NA	NA	NA	NA	NA	NA	0.012615941567122936	0.009597850081581726	Thr	Ala	TRUE	NA	2	0	0	1	0	0	0	0	0	0	0	0	0	0	0	0	0	0	0	0	0	0	0	0	1	0	0	0	0	0	0	0	0	0	0	0	0	0	0	0	0	0	0	0	0	0	0	0	0	0	0	0	0	0	0	0	0	0	0	0	0	0	0	0	0	0	73.76	FALSE	FALSE	FALSE	181	0.009
LRP10p.Arg235Cys	LRP10	0.00888412711271267	0.01039717196922437	0	0.026520295735701	NA	NA	NA	NA	NA	NA	0.012615941567122936	0.009597850081581726	Cys	Arg	TRUE	NA	2	0	0	1	0	0	0	0	0	0	0	0	0	0	0	0	0	0	0	0	0	0	0	0	1	0	0	0	0	0	0	0	0	0	0	0	0	0	0	0	0	0	0	0	0	0	0	0	0	0	0	0	0	0	0	0	0	0	0	0	0	0	0	0	0	0	73.35000000000001	FALSE	FALSE	FALSE	181	0.009
LRP10p.Arg380Cys	LRP10	0.00888412711271267	0.01039717196922437	0	0.026520295735701	NA	NA	NA	NA	NA	NA	0.012615941567122936	0.009597850081581726	Cys	Arg	TRUE	NA	2	0	0	1	0	0	0	0	0	0	0	0	0	0	0	0	0	0	0	0	0	0	0	0	1	0	0	0	0	0	0	0	0	0	0	0	0	0	0	0	0	0	0	0	0	0	0	0	0	0	0	0	0	0	0	0	0	0	0	0	0	0	0	0	0	0	73.73	FALSE	FALSE	FALSE	181	0.009
LRRC52p.Gly99Arg	LRRC52	0.00888412711271267	0.01039717196922437	0	0.026520295735701	NA	NA	NA	NA	NA	NA	0.012615941567122936	0.009597850081581726	Arg	Gly	TRUE	NA	2	0	0	1	0	0	0	0	0	0	0	0	0	0	0	0	0	0	0	0	0	0	0	0	1	0	0	0	0	0	0	0	0	0	0	0	0	0	0	0	0	0	0	0	0	0	0	0	0	0	0	0	0	0	0	0	0	0	0	0	0	0	0	0	0	0	73.4	FALSE	FALSE	FALSE	181	0.009
MAN1B1p.Val324Met	MAN1B1	0.00888412711271267	0.01039717196922437	0	0.026520295735701	NA	NA	NA	NA	NA	NA	0.012615941567122936	0.009597850081581726	Met	Val	FALSE	NA	2	0	0	1	0	0	0	0	0	0	0	0	0	0	0	0	0	0	0	0	0	0	0	0	1	0	0	0	0	0	0	0	0	0	0	0	0	0	0	0	0	0	0	0	0	0	0	0	0	0	0	0	0	0	0	0	0	0	0	0	0	0	0	0	0	0	73.51	FALSE	FALSE	FALSE	181	0.009
MCM4p.Arg400Ter	MCM4	0.00888412711271267	0.01039717196922437	0	0.026520295735701	NA	NA	NA	NA	NA	NA	0.012615941567122936	0.009597850081581726	Ter	Arg	FALSE	NA	2	0	0	1	0	0	0	0	0	0	0	0	0	0	0	0	0	0	0	0	0	0	0	0	1	0	0	0	0	0	0	0	0	0	0	0	0	0	0	0	0	0	0	0	0	0	0	0	0	0	0	0	0	0	0	0	0	0	0	0	0	0	0	0	0	0	73.93	FALSE	FALSE	FALSE	181	0.009
MDN1p.Arg3762Cys	MDN1	0.00888412711271267	0.01039717196922437	0	0.026520295735701	NA	NA	NA	NA	NA	NA	0.012615941567122936	0.009597850081581726	Cys	Arg	TRUE	NA	2	0	0	1	0	0	0	0	0	0	0	0	0	0	0	0	0	0	0	0	0	0	0	0	1	0	0	0	0	0	0	0	0	0	0	0	0	0	0	0	0	0	0	0	0	0	0	0	0	0	0	0	0	0	0	0	0	0	0	0	0	0	0	0	0	0	73.59	FALSE	FALSE	FALSE	181	0.009
MED12Lp.Arg608Cys	MED12L	0.00888412711271267	0.01039717196922437	0	0.026520295735701	NA	NA	NA	NA	NA	NA	0.012615941567122936	0.009597850081581726	Cys	Arg	TRUE	NA	2	0	0	1	0	0	0	0	0	0	0	0	0	0	0	0	0	0	0	0	0	0	0	0	1	0	0	0	0	0	0	0	0	0	0	0	0	0	0	0	0	0	0	0	0	0	0	0	0	0	0	0	0	0	0	0	0	0	0	0	0	0	0	0	0	0	73.26	FALSE	FALSE	FALSE	181	0.009
MEF2Ap.Pro99Ser	MEF2A	0.00888412711271267	0.01039717196922437	0	0.026652381338138	NA	NA	NA	NA	NA	NA	0.012615941567122936	0.009597850081581726	Ser	Pro	TRUE	NA	2	0	0	1	0	0	0	0	0	0	0	0	0	0	0	0	0	0	0	0	0	0	0	0	1	0	0	0	0	0	0	0	0	0	0	0	0	0	0	0	0	0	0	0	0	0	0	0	0	0	0	0	0	0	0	0	0	0	0	0	0	0	0	0	0	0	73.62	FALSE	FALSE	FALSE	181	0.009
MICAL2p.Arg138His	MICAL2	0.00888412711271267	0.01039717196922437	0	0.026520295735701	NA	NA	NA	NA	NA	NA	0.012615941567122936	0.009597850081581726	His	Arg	TRUE	NA	2	0	0	1	0	0	0	0	0	0	0	0	0	0	0	0	0	0	0	0	0	0	0	0	1	0	0	0	0	0	0	0	0	0	0	0	0	0	0	0	0	0	0	0	0	0	0	0	0	0	0	0	0	0	0	0	0	0	0	0	0	0	0	0	0	0	74.10000000000001	FALSE	FALSE	FALSE	181	0.009
MROH7p.Arg1119His	MROH7	0.00888412711271267	0.01039717196922437	0	0.026520295735701	NA	NA	NA	NA	NA	NA	0.012615941567122936	0.009597850081581726	His	Arg	TRUE	NA	2	0	0	1	0	0	0	0	0	0	0	0	0	0	0	0	0	0	0	0	0	0	0	0	1	0	0	0	0	0	0	0	0	0	0	0	0	0	0	0	0	0	0	0	0	0	0	0	0	0	0	0	0	0	0	0	0	0	0	0	0	0	0	0	0	0	73.97	FALSE	FALSE	FALSE	181	0.009
MRPL55p.Arg154Cys	MRPL55	0.00888412711271267	0.01039717196922437	0	0.026520295735701	NA	NA	NA	NA	NA	NA	0.012615941567122936	0.009597850081581726	Cys	Arg	TRUE	NA	2	0	0	1	0	0	0	0	0	0	0	0	0	0	0	0	0	0	0	0	0	0	0	0	1	0	0	0	0	0	0	0	0	0	0	0	0	0	0	0	0	0	0	0	0	0	0	0	0	0	0	0	0	0	0	0	0	0	0	0	0	0	0	0	0	0	73.41	FALSE	FALSE	FALSE	181	0.009
MTRF1p.Ser281Leu	MTRF1	0.00888412711271267	0.01039717196922437	0	0.026652381338138	NA	NA	NA	NA	NA	NA	0.012615941567122936	0.009597850081581726	Leu	Ser	FALSE	NA	2	0	0	1	0	0	0	0	0	0	0	0	0	0	0	0	0	0	0	0	0	0	0	0	1	0	0	0	0	0	0	0	0	0	0	0	0	0	0	0	0	0	0	0	0	0	0	0	0	0	0	0	0	0	0	0	0	0	0	0	0	0	0	0	0	0	73.81	FALSE	FALSE	FALSE	181	0.009
MYBPC1p.Ala226Thr	MYBPC1	0.00888412711271267	0.01039717196922437	0	0.026652381338138	NA	NA	NA	NA	NA	NA	0.012615941567122936	0.009597850081581726	Thr	Ala	TRUE	NA	2	0	0	1	0	0	0	0	0	0	0	0	0	0	0	0	0	0	0	0	0	0	0	0	1	0	0	0	0	0	0	0	0	0	0	0	0	0	0	0	0	0	0	0	0	0	0	0	0	0	0	0	0	0	0	0	0	0	0	0	0	0	0	0	0	0	73.22	FALSE	FALSE	FALSE	181	0.009
NF1p.Ser1786Leu	NF1	0.00888412711271267	0.01039717196922437	0	0.026520295735701	NA	NA	NA	NA	NA	NA	0.012615941567122936	0.009597850081581726	Leu	Ser	FALSE	1	2	0	0	1	0	0	0	0	0	0	0	0	0	0	0	0	0	0	0	0	0	0	0	0	1	0	0	0	0	0	0	0	0	0	0	0	0	0	0	0	0	0	0	0	0	0	0	0	0	0	0	0	0	0	0	0	0	0	0	0	0	0	0	0	0	0	74.41	TRUE	FALSE	FALSE	181	0.009
NFKBIEp.Ala266Val	NFKBIE	0.00888412711271267	0.01039717196922437	0	0.026520295735701	NA	NA	NA	NA	NA	NA	0.012615941567122936	0.009597850081581726	Val	Ala	FALSE	1	2	0	0	1	0	0	0	0	0	0	0	0	0	0	0	0	0	0	0	0	0	0	0	0	1	0	0	0	0	0	0	0	0	0	0	0	0	0	0	0	0	0	0	0	0	0	0	0	0	0	0	0	0	0	0	0	0	0	0	0	0	0	0	0	0	0	74.22	FALSE	FALSE	FALSE	181	0.009
NNTp.Val861Met	NNT	0.00888412711271267	0.01039717196922437	0	0.026520295735701	NA	NA	NA	NA	NA	NA	0.012615941567122936	0.009597850081581726	Met	Val	FALSE	NA	2	0	0	1	0	0	0	0	0	0	0	0	0	0	0	0	0	0	0	0	0	0	0	0	1	0	0	0	0	0	0	0	0	0	0	0	0	0	0	0	0	0	0	0	0	0	0	0	0	0	0	0	0	0	0	0	0	0	0	0	0	0	0	0	0	0	73.72	FALSE	FALSE	FALSE	181	0.009
NOTCH3p.Ala1701Val	NOTCH3	0.00888412711271267	0.01039717196922437	0	0.026652381338138	NA	NA	NA	NA	NA	NA	0.012615941567122936	0.009597850081581726	Val	Ala	FALSE	NA	2	0	0	1	0	0	0	0	0	0	0	0	0	0	0	0	0	0	0	0	0	0	0	0	1	0	0	0	0	0	0	0	0	0	0	0	0	0	0	0	0	0	0	0	0	0	0	0	0	0	0	0	0	0	0	0	0	0	0	0	0	0	0	0	0	0	73.19	FALSE	FALSE	FALSE	181	0.009
NPY5Rp.Arg364Ter	NPY5R	0.00888412711271267	0.01039717196922437	0	0.026520295735701	NA	NA	NA	NA	NA	NA	0.012615941567122936	0.009597850081581726	Ter	Arg	FALSE	NA	2	0	0	1	0	0	0	0	0	0	0	0	0	0	0	0	0	0	0	0	0	0	0	0	1	0	0	0	0	0	0	0	0	0	0	0	0	0	0	0	0	0	0	0	0	0	0	0	0	0	0	0	0	0	0	0	0	0	0	0	0	0	0	0	0	0	73.69	FALSE	FALSE	FALSE	181	0.009
NUP93p.Arg376His	NUP93	0.00888412711271267	0.01039717196922437	0	0.026520295735701	NA	NA	NA	NA	NA	NA	0.012615941567122936	0.009597850081581726	His	Arg	TRUE	NA	2	0	0	1	0	0	0	0	0	0	0	0	0	0	0	0	0	0	0	0	0	0	0	0	1	0	0	0	0	0	0	0	0	0	0	0	0	0	0	0	0	0	0	0	0	0	0	0	0	0	0	0	0	0	0	0	0	0	0	0	0	0	0	0	0	0	73.88	FALSE	FALSE	FALSE	181	0.009
OR2T4p.Asp303Tyr	OR2T4	0.00888412711271267	0.01039717196922437	0	0.026520295735701	NA	NA	NA	NA	NA	NA	0.012615941567122936	0.009597850081581726	Tyr	Asp	TRUE	NA	2	0	0	1	0	0	0	0	0	0	0	0	0	0	0	0	0	0	0	0	0	0	0	0	1	0	0	0	0	0	0	0	0	0	0	0	0	0	0	0	0	0	0	0	0	0	0	0	0	0	0	0	0	0	0	0	0	0	0	0	0	0	0	0	0	0	73.36	FALSE	FALSE	FALSE	181	0.009
OR4C46p.Glu17Asp	OR4C46	0.00888412711271267	0.01039717196922437	0	0.026520295735701	NA	NA	NA	NA	NA	NA	0.012615941567122936	0.009597850081581726	Asp	Glu	FALSE	NA	2	0	0	1	0	0	0	0	0	0	0	0	0	0	0	0	0	0	0	0	0	0	0	0	1	0	0	0	0	0	0	0	0	0	0	0	0	0	0	0	0	0	0	0	0	0	0	0	0	0	0	0	0	0	0	0	0	0	0	0	0	0	0	0	0	0	73.31	FALSE	FALSE	FALSE	181	0.009
OR5L1p.Ser146Tyr	OR5L1	0.00888412711271267	0.01039717196922437	0	0.026520295735701	NA	NA	NA	NA	NA	NA	0.012615941567122936	0.009597850081581726	Tyr	Ser	TRUE	NA	2	0	0	1	0	0	0	0	0	0	0	0	0	0	0	0	0	0	0	0	0	0	0	0	1	0	0	0	0	0	0	0	0	0	0	0	0	0	0	0	0	0	0	0	0	0	0	0	0	0	0	0	0	0	0	0	0	0	0	0	0	0	0	0	0	0	73.64	FALSE	FALSE	FALSE	181	0.009
OR9A4p.Val260Met	OR9A4	0.00888412711271267	0.01039717196922437	0	0.026652381338138	NA	NA	NA	NA	NA	NA	0.012615941567122936	0.009597850081581726	Met	Val	FALSE	NA	2	0	0	1	0	0	0	0	0	0	0	0	0	0	0	0	0	0	0	0	0	0	0	0	1	0	0	0	0	0	0	0	0	0	0	0	0	0	0	0	0	0	0	0	0	0	0	0	0	0	0	0	0	0	0	0	0	0	0	0	0	0	0	0	0	0	73.94	FALSE	FALSE	FALSE	181	0.009
OSTNp.Arg115Ter	OSTN	0.00888412711271267	0.01039717196922437	0	0.026520295735701	NA	NA	NA	NA	NA	NA	0.012615941567122936	0.009597850081581726	Ter	Arg	FALSE	NA	2	0	0	1	0	0	0	0	0	0	0	0	0	0	0	0	0	0	0	0	0	0	0	0	1	0	0	0	0	0	0	0	0	0	0	0	0	0	0	0	0	0	0	0	0	0	0	0	0	0	0	0	0	0	0	0	0	0	0	0	0	0	0	0	0	0	74.37	FALSE	FALSE	FALSE	181	0.009
PARD3p.Ala706Val	PARD3	0.00888412711271267	0.01039717196922437	0	0.026652381338138	NA	NA	NA	NA	NA	NA	0.012615941567122936	0.009597850081581726	Val	Ala	FALSE	NA	2	0	0	1	0	0	0	0	0	0	0	0	0	0	0	0	0	0	0	0	0	0	0	0	1	0	0	0	0	0	0	0	0	0	0	0	0	0	0	0	0	0	0	0	0	0	0	0	0	0	0	0	0	0	0	0	0	0	0	0	0	0	0	0	0	0	73.92	FALSE	FALSE	FALSE	181	0.009
PCDHB7p.Arg229His	PCDHB7	0.00888412711271267	0.01039717196922437	0	0.026520295735701	NA	NA	NA	NA	NA	NA	0.012615941567122936	0.009597850081581726	His	Arg	TRUE	NA	2	0	0	1	0	0	0	0	0	0	0	0	0	0	0	0	0	0	0	0	0	0	0	0	1	0	0	0	0	0	0	0	0	0	0	0	0	0	0	0	0	0	0	0	0	0	0	0	0	0	0	0	0	0	0	0	0	0	0	0	0	0	0	0	0	0	73.89	FALSE	FALSE	FALSE	181	0.009
PCDHGA7p.Val35Met	PCDHGA7	0.00888412711271267	0.01039717196922437	0	0.026520295735701	NA	NA	NA	NA	NA	NA	0.012615941567122936	0.009597850081581726	Met	Val	FALSE	NA	2	0	0	1	0	0	0	0	0	0	0	0	0	0	0	0	0	0	0	0	0	0	0	0	1	0	0	0	0	0	0	0	0	0	0	0	0	0	0	0	0	0	0	0	0	0	0	0	0	0	0	0	0	0	0	0	0	0	0	0	0	0	0	0	0	0	74.2	FALSE	FALSE	FALSE	181	0.009
PCSK9p.Arg251Cys	PCSK9	0.00888412711271267	0.01039717196922437	0	0.026520295735701	NA	NA	NA	NA	NA	NA	0.012615941567122936	0.009597850081581726	Cys	Arg	TRUE	NA	2	0	0	1	0	0	0	0	0	0	0	0	0	0	0	0	0	0	0	0	0	0	0	0	1	0	0	0	0	0	0	0	0	0	0	0	0	0	0	0	0	0	0	0	0	0	0	0	0	0	0	0	0	0	0	0	0	0	0	0	0	0	0	0	0	0	74.67	FALSE	FALSE	FALSE	181	0.009
PDK4p.Gly333Ser	PDK4	0.00888412711271267	0.01039717196922437	0	0.026520295735701	NA	NA	NA	NA	NA	NA	0.012615941567122936	0.009597850081581726	Ser	Gly	TRUE	NA	2	0	0	1	0	0	0	0	0	0	0	0	0	0	0	0	0	0	0	0	0	0	0	0	1	0	0	0	0	0	0	0	0	0	0	0	0	0	0	0	0	0	0	0	0	0	0	0	0	0	0	0	0	0	0	0	0	0	0	0	0	0	0	0	0	0	73.36	FALSE	FALSE	FALSE	181	0.009
PDXDC1p.Glu745Lys	PDXDC1	0.00888412711271267	0.01039717196922437	0	0.026652381338138	NA	NA	NA	NA	NA	NA	0.012615941567122936	0.009597850081581726	Lys	Glu	TRUE	NA	2	0	0	1	0	0	0	0	0	0	0	0	0	0	0	0	0	0	0	0	0	0	0	0	1	0	0	0	0	0	0	0	0	0	0	0	0	0	0	0	0	0	0	0	0	0	0	0	0	0	0	0	0	0	0	0	0	0	0	0	0	0	0	0	0	0	72.64	FALSE	FALSE	FALSE	181	0.009
PENKp.Ala203Val	PENK	0.00888412711271267	0.01039717196922437	0	0.026520295735701	NA	NA	NA	NA	NA	NA	0.012615941567122936	0.009597850081581726	Val	Ala	FALSE	NA	2	0	0	1	0	0	0	0	0	0	0	0	0	0	0	0	0	0	0	0	0	0	0	0	1	0	0	0	0	0	0	0	0	0	0	0	0	0	0	0	0	0	0	0	0	0	0	0	0	0	0	0	0	0	0	0	0	0	0	0	0	0	0	0	0	0	73.18	FALSE	FALSE	FALSE	181	0.009
PGLYRP3p.Ala293Val	PGLYRP3	0.00888412711271267	0.01039717196922437	0	0.026520295735701	NA	NA	NA	NA	NA	NA	0.012615941567122936	0.009597850081581726	Val	Ala	FALSE	NA	2	0	0	1	0	0	0	0	0	0	0	0	0	0	0	0	0	0	0	0	0	0	0	0	1	0	0	0	0	0	0	0	0	0	0	0	0	0	0	0	0	0	0	0	0	0	0	0	0	0	0	0	0	0	0	0	0	0	0	0	0	0	0	0	0	0	73.78	FALSE	FALSE	FALSE	181	0.009
PITPNM2p.Val40Met	PITPNM2	0.00888412711271267	0.01039717196922437	0	0.026520295735701	NA	NA	NA	NA	NA	NA	0.012615941567122936	0.009597850081581726	Met	Val	FALSE	NA	2	0	0	1	0	0	0	0	0	0	0	0	0	0	0	0	0	0	0	0	0	0	0	0	1	0	0	0	0	0	0	0	0	0	0	0	0	0	0	0	0	0	0	0	0	0	0	0	0	0	0	0	0	0	0	0	0	0	0	0	0	0	0	0	0	0	75.16	FALSE	FALSE	FALSE	181	0.009
PLXNA2p.Arg1680Gln	PLXNA2	0.00888412711271267	0.01039717196922437	0	0.026520295735701	NA	NA	NA	NA	NA	NA	0.012615941567122936	0.009597850081581726	Gln	Arg	FALSE	NA	2	0	0	1	0	0	0	0	0	0	0	0	0	0	0	0	0	0	0	0	0	0	0	0	1	0	0	0	0	0	0	0	0	0	0	0	0	0	0	0	0	0	0	0	0	0	0	0	0	0	0	0	0	0	0	0	0	0	0	0	0	0	0	0	0	0	72.56	FALSE	FALSE	FALSE	181	0.009
PPP1R12Bp.Arg476Gln	PPP1R12B	0.00888412711271267	0.01039717196922437	0	0.026520295735701	NA	NA	NA	NA	NA	NA	0.012615941567122936	0.009597850081581726	Gln	Arg	FALSE	NA	2	0	0	1	0	0	0	0	0	0	0	0	0	0	0	0	0	0	0	0	0	0	0	0	1	0	0	0	0	0	0	0	0	0	0	0	0	0	0	0	0	0	0	0	0	0	0	0	0	0	0	0	0	0	0	0	0	0	0	0	0	0	0	0	0	0	73.43	FALSE	FALSE	FALSE	181	0.009
PRR12p.Arg1294His	PRR12	0.00888412711271267	0.01039717196922437	0	0.026520295735701	NA	NA	NA	NA	NA	NA	0.012615941567122936	0.009597850081581726	His	Arg	TRUE	NA	2	0	0	1	0	0	0	0	0	0	0	0	0	0	0	0	0	0	0	0	0	0	0	0	1	0	0	0	0	0	0	0	0	0	0	0	0	0	0	0	0	0	0	0	0	0	0	0	0	0	0	0	0	0	0	0	0	0	0	0	0	0	0	0	0	0	73.38	FALSE	FALSE	FALSE	181	0.009
PSG9p.Arg114Gln	PSG9	0.00888412711271267	0.01039717196922437	0	0.026520295735701	NA	NA	NA	NA	NA	NA	0.012615941567122936	0.009597850081581726	Gln	Arg	FALSE	NA	2	0	0	1	0	0	0	0	0	0	0	0	0	0	0	0	0	0	0	0	0	0	0	0	1	0	0	0	0	0	0	0	0	0	0	0	0	0	0	0	0	0	0	0	0	0	0	0	0	0	0	0	0	0	0	0	0	0	0	0	0	0	0	0	0	0	73.74	FALSE	FALSE	FALSE	181	0.009
PTENp.His93Tyr	PTEN	0.00888412711271267	0.01039717196922437	0	0.026520295735701	NA	NA	NA	NA	NA	NA	0.012615941567122936	0.009597850081581726	Tyr	His	TRUE	1	2	0	0	1	0	0	0	0	0	0	0	0	0	0	0	0	0	0	0	0	0	0	0	0	1	0	0	0	0	0	0	0	0	0	0	0	0	0	0	0	0	0	0	0	0	0	0	0	0	0	0	0	0	0	0	0	0	0	0	0	0	0	0	0	0	0	73.54	FALSE	FALSE	TRUE	181	0.009
PTGR1p.Arg3His	PTGR1	0.00888412711271267	0.01039717196922437	0	0.026520295735701	NA	NA	NA	NA	NA	NA	0.012615941567122936	0.009597850081581726	His	Arg	TRUE	NA	2	0	0	1	0	0	0	0	0	0	0	0	0	0	0	0	0	0	0	0	0	0	0	0	1	0	0	0	0	0	0	0	0	0	0	0	0	0	0	0	0	0	0	0	0	0	0	0	0	0	0	0	0	0	0	0	0	0	0	0	0	0	0	0	0	0	73.42	FALSE	FALSE	FALSE	181	0.009
PTPRHp.Val597Ile	PTPRH	0.00888412711271267	0.01039717196922437	0	0.026520295735701	NA	NA	NA	NA	NA	NA	0.012615941567122936	0.009597850081581726	Ile	Val	FALSE	NA	2	0	0	1	0	0	0	0	0	0	0	0	0	0	0	0	0	0	0	0	0	0	0	0	1	0	0	0	0	0	0	0	0	0	0	0	0	0	0	0	0	0	0	0	0	0	0	0	0	0	0	0	0	0	0	0	0	0	0	0	0	0	0	0	0	0	74.38	FALSE	FALSE	FALSE	181	0.009
PTPRJp.Glu1046Lys	PTPRJ	0.00888412711271267	0.01039717196922437	0	0.026520295735701	NA	NA	NA	NA	NA	NA	0.012615941567122936	0.009597850081581726	Lys	Glu	TRUE	NA	2	0	0	1	0	0	0	0	0	0	0	0	0	0	0	0	0	0	0	0	0	0	0	0	1	0	0	0	0	0	0	0	0	0	0	0	0	0	0	0	0	0	0	0	0	0	0	0	0	0	0	0	0	0	0	0	0	0	0	0	0	0	0	0	0	0	73.66	FALSE	FALSE	FALSE	181	0.009
PTPRNp.Arg776Gln	PTPRN	0.00888412711271267	0.01039717196922437	0	0.026520295735701	NA	NA	NA	NA	NA	NA	0.012615941567122936	0.009597850081581726	Gln	Arg	FALSE	NA	2	0	0	1	0	0	0	0	0	0	0	0	0	0	0	0	0	0	0	0	0	0	0	0	1	0	0	0	0	0	0	0	0	0	0	0	0	0	0	0	0	0	0	0	0	0	0	0	0	0	0	0	0	0	0	0	0	0	0	0	0	0	0	0	0	0	73.31	FALSE	FALSE	FALSE	181	0.009
PTPRUp.Val1408Ile	PTPRU	0.00888412711271267	0.01039717196922437	0	0.026520295735701	NA	NA	NA	NA	NA	NA	0.012615941567122936	0.009597850081581726	Ile	Val	FALSE	NA	2	0	0	1	0	0	0	0	0	0	0	0	0	0	0	0	0	0	0	0	0	0	0	0	1	0	0	0	0	0	0	0	0	0	0	0	0	0	0	0	0	0	0	0	0	0	0	0	0	0	0	0	0	0	0	0	0	0	0	0	0	0	0	0	0	0	73.41	FALSE	FALSE	FALSE	181	0.009
PXDNLp.Ala987Thr	PXDNL	0.00888412711271267	0.01039717196922437	0	0.026652381338138	NA	NA	NA	NA	NA	NA	0.012615941567122936	0.009597850081581726	Thr	Ala	TRUE	NA	2	0	0	1	0	0	0	0	0	0	0	0	0	0	0	0	0	0	0	0	0	0	0	0	1	0	0	0	0	0	0	0	0	0	0	0	0	0	0	0	0	0	0	0	0	0	0	0	0	0	0	0	0	0	0	0	0	0	0	0	0	0	0	0	0	0	73.16	FALSE	FALSE	FALSE	181	0.009
RAB11FIP1p.Arg314Cys	RAB11FIP1	0.00888412711271267	0.01039717196922437	0	0.026652381338138	NA	NA	NA	NA	NA	NA	0.012615941567122936	0.009597850081581726	Cys	Arg	TRUE	NA	2	0	0	1	0	0	0	0	0	0	0	0	0	0	0	0	0	0	0	0	0	0	0	0	1	0	0	0	0	0	0	0	0	0	0	0	0	0	0	0	0	0	0	0	0	0	0	0	0	0	0	0	0	0	0	0	0	0	0	0	0	0	0	0	0	0	73.29	FALSE	FALSE	FALSE	181	0.009
RABGGTAp.Arg39His	RABGGTA	0.00888412711271267	0.01039717196922437	0	0.026652381338138	NA	NA	NA	NA	NA	NA	0.012615941567122936	0.009597850081581726	His	Arg	TRUE	NA	2	0	0	1	0	0	0	0	0	0	0	0	0	0	0	0	0	0	0	0	0	0	0	0	1	0	0	0	0	0	0	0	0	0	0	0	0	0	0	0	0	0	0	0	0	0	0	0	0	0	0	0	0	0	0	0	0	0	0	0	0	0	0	0	0	0	73.05	FALSE	FALSE	FALSE	181	0.009
RAD52p.Arg55His	RAD52	0.00888412711271267	0.01039717196922437	0	0.026520295735701	NA	NA	NA	NA	NA	NA	0.012615941567122936	0.009597850081581726	His	Arg	TRUE	NA	2	0	0	1	0	0	0	0	0	0	0	0	0	0	0	0	0	0	0	0	0	0	0	0	1	0	0	0	0	0	0	0	0	0	0	0	0	0	0	0	0	0	0	0	0	0	0	0	0	0	0	0	0	0	0	0	0	0	0	0	0	0	0	0	0	0	73.10000000000001	FALSE	FALSE	FALSE	181	0.009
RANBP6p.Glu912Asp	RANBP6	0.00888412711271267	0.01039717196922437	0	0.026652381338138	NA	NA	NA	NA	NA	NA	0.012615941567122936	0.009597850081581726	Asp	Glu	FALSE	NA	2	0	0	1	0	0	0	0	0	0	0	0	0	0	0	0	0	0	0	0	0	0	0	0	1	0	0	0	0	0	0	0	0	0	0	0	0	0	0	0	0	0	0	0	0	0	0	0	0	0	0	0	0	0	0	0	0	0	0	0	0	0	0	0	0	0	73.71000000000001	FALSE	FALSE	FALSE	181	0.009
RHOUp.Val139Ile	RHOU	0.00888412711271267	0.01039717196922437	0	0.026520295735701	NA	NA	NA	NA	NA	NA	0.012615941567122936	0.009597850081581726	Ile	Val	FALSE	NA	2	0	0	1	0	0	0	0	0	0	0	0	0	0	0	0	0	0	0	0	0	0	0	0	1	0	0	0	0	0	0	0	0	0	0	0	0	0	0	0	0	0	0	0	0	0	0	0	0	0	0	0	0	0	0	0	0	0	0	0	0	0	0	0	0	0	74.04	FALSE	FALSE	FALSE	181	0.009
RNF213p.Lys2744Asn	RNF213	0.00888412711271267	0.01039717196922437	0	0.026520295735701	NA	NA	NA	NA	NA	NA	0.012615941567122936	0.009597850081581726	Asn	Lys	FALSE	1	2	0	0	1	0	0	0	0	0	0	0	0	0	0	0	0	0	0	0	0	0	0	0	0	1	0	0	0	0	0	0	0	0	0	0	0	0	0	0	0	0	0	0	0	0	0	0	0	0	0	0	0	0	0	0	0	0	0	0	0	0	0	0	0	0	0	73.71000000000001	FALSE	FALSE	FALSE	181	0.009
RNF32p.Arg32Ter	RNF32	0.00888412711271267	0.01039717196922437	0	0.026520295735701	NA	NA	NA	NA	NA	NA	0.012615941567122936	0.009597850081581726	Ter	Arg	FALSE	NA	2	0	0	1	0	0	0	0	0	0	0	0	0	0	0	0	0	0	0	0	0	0	0	0	1	0	0	0	0	0	0	0	0	0	0	0	0	0	0	0	0	0	0	0	0	0	0	0	0	0	0	0	0	0	0	0	0	0	0	0	0	0	0	0	0	0	73.97	FALSE	FALSE	FALSE	181	0.009
RNF38p.Ile187Met	RNF38	0.00888412711271267	0.01039717196922437	0	0.026520295735701	NA	NA	NA	NA	NA	NA	0.012615941567122936	0.009597850081581726	Met	Ile	FALSE	NA	2	0	0	1	0	0	0	0	0	0	0	0	0	0	0	0	0	0	0	0	0	0	0	0	1	0	0	0	0	0	0	0	0	0	0	0	0	0	0	0	0	0	0	0	0	0	0	0	0	0	0	0	0	0	0	0	0	0	0	0	0	0	0	0	0	0	73.39	FALSE	FALSE	FALSE	181	0.009
ROR1p.Phe669Leu	ROR1	0.00888412711271267	0.01039717196922437	0	0.026652381338138	NA	NA	NA	NA	NA	NA	0.012615941567122936	0.009597850081581726	Leu	Phe	FALSE	NA	2	0	0	1	0	0	0	0	0	0	0	0	0	0	0	0	0	0	0	0	0	0	0	0	1	0	0	0	0	0	0	0	0	0	0	0	0	0	0	0	0	0	0	0	0	0	0	0	0	0	0	0	0	0	0	0	0	0	0	0	0	0	0	0	0	0	73.28	FALSE	FALSE	FALSE	181	0.009
ROR2p.Arg107Gln	ROR2	0.00888412711271267	0.01039717196922437	0	0.026520295735701	NA	NA	NA	NA	NA	NA	0.012615941567122936	0.009597850081581726	Gln	Arg	FALSE	NA	2	0	0	1	0	0	0	0	0	0	0	0	0	0	0	0	0	0	0	0	0	0	0	0	1	0	0	0	0	0	0	0	0	0	0	0	0	0	0	0	0	0	0	0	0	0	0	0	0	0	0	0	0	0	0	0	0	0	0	0	0	0	0	0	0	0	73.24	FALSE	FALSE	FALSE	181	0.009
RUNX2p.Asp184Asn	RUNX2	0.00888412711271267	0.01039717196922437	0	0.026520295735701	NA	NA	NA	NA	NA	NA	0.012615941567122936	0.009597850081581726	Asn	Asp	FALSE	NA	2	0	0	1	0	0	0	0	0	0	0	0	0	0	0	0	0	0	0	0	0	0	0	0	1	0	0	0	0	0	0	0	0	0	0	0	0	0	0	0	0	0	0	0	0	0	0	0	0	0	0	0	0	0	0	0	0	0	0	0	0	0	0	0	0	0	73.81	FALSE	FALSE	FALSE	181	0.009
SCN10Ap.Thr1570Met	SCN10A	0.00888412711271267	0.01039717196922437	0	0.026520295735701	NA	NA	NA	NA	NA	NA	0.012615941567122936	0.009597850081581726	Met	Thr	FALSE	NA	2	0	0	1	0	0	0	0	0	0	0	0	0	0	0	0	0	0	0	0	0	0	0	0	1	0	0	0	0	0	0	0	0	0	0	0	0	0	0	0	0	0	0	0	0	0	0	0	0	0	0	0	0	0	0	0	0	0	0	0	0	0	0	0	0	0	73.15	FALSE	FALSE	FALSE	181	0.009
SDK1p.Thr1933Met	SDK1	0.00888412711271267	0.01039717196922437	0	0.026652381338138	NA	NA	NA	NA	NA	NA	0.012615941567122936	0.009597850081581726	Met	Thr	FALSE	NA	2	0	0	1	0	0	0	0	0	0	0	0	0	0	0	0	0	0	0	0	0	0	0	0	1	0	0	0	0	0	0	0	0	0	0	0	0	0	0	0	0	0	0	0	0	0	0	0	0	0	0	0	0	0	0	0	0	0	0	0	0	0	0	0	0	0	73.71000000000001	FALSE	FALSE	FALSE	181	0.009
SEZ6L2p.Arg838Trp	SEZ6L2	0.00888412711271267	0.01039717196922437	0	0.026652381338138	NA	NA	NA	NA	NA	NA	0.012615941567122936	0.009597850081581726	Trp	Arg	FALSE	NA	2	0	0	1	0	0	0	0	0	0	0	0	0	0	0	0	0	0	0	0	0	0	0	0	1	0	0	0	0	0	0	0	0	0	0	0	0	0	0	0	0	0	0	0	0	0	0	0	0	0	0	0	0	0	0	0	0	0	0	0	0	0	0	0	0	0	72.48	FALSE	FALSE	FALSE	181	0.009
SLC14A2p.Asn416Ser	SLC14A2	0.00888412711271267	0.01039717196922437	0	0.026520295735701	NA	NA	NA	NA	NA	NA	0.012615941567122936	0.009597850081581726	Ser	Asn	TRUE	NA	2	0	0	1	0	0	0	0	0	0	0	0	0	0	0	0	0	0	0	0	0	0	0	0	1	0	0	0	0	0	0	0	0	0	0	0	0	0	0	0	0	0	0	0	0	0	0	0	0	0	0	0	0	0	0	0	0	0	0	0	0	0	0	0	0	0	73.03	FALSE	FALSE	FALSE	181	0.009
SLC20A2p.Asp28Asn	SLC20A2	0.00888412711271267	0.01039717196922437	0	0.026520295735701	NA	NA	NA	NA	NA	NA	0.012615941567122936	0.009597850081581726	Asn	Asp	FALSE	NA	2	0	0	1	0	0	0	0	0	0	0	0	0	0	0	0	0	0	0	0	0	0	0	0	1	0	0	0	0	0	0	0	0	0	0	0	0	0	0	0	0	0	0	0	0	0	0	0	0	0	0	0	0	0	0	0	0	0	0	0	0	0	0	0	0	0	73.21000000000001	FALSE	FALSE	FALSE	181	0.009
SLC5A10p.Thr98Met	SLC5A10	0.00888412711271267	0.01039717196922437	0	0.026520295735701	NA	NA	NA	NA	NA	NA	0.012615941567122936	0.009597850081581726	Met	Thr	FALSE	NA	2	0	0	1	0	0	0	0	0	0	0	0	0	0	0	0	0	0	0	0	0	0	0	0	1	0	0	0	0	0	0	0	0	0	0	0	0	0	0	0	0	0	0	0	0	0	0	0	0	0	0	0	0	0	0	0	0	0	0	0	0	0	0	0	0	0	74.04	FALSE	FALSE	FALSE	181	0.009
SLC6A12p.Arg277Cys	SLC6A12	0.00888412711271267	0.01039717196922437	0	0.026520295735701	NA	NA	NA	NA	NA	NA	0.012615941567122936	0.009597850081581726	Cys	Arg	TRUE	NA	2	0	0	1	0	0	0	0	0	0	0	0	0	0	0	0	0	0	0	0	0	0	0	0	1	0	0	0	0	0	0	0	0	0	0	0	0	0	0	0	0	0	0	0	0	0	0	0	0	0	0	0	0	0	0	0	0	0	0	0	0	0	0	0	0	0	74.31	FALSE	FALSE	FALSE	181	0.009
SLC6A9p.Trp217Cys	SLC6A9	0.00888412711271267	0.01039717196922437	0	0.026652381338138	NA	NA	NA	NA	NA	NA	0.012615941567122936	0.009597850081581726	Cys	Trp	TRUE	NA	2	0	0	1	0	0	0	0	0	0	0	0	0	0	0	0	0	0	0	0	0	0	0	0	1	0	0	0	0	0	0	0	0	0	0	0	0	0	0	0	0	0	0	0	0	0	0	0	0	0	0	0	0	0	0	0	0	0	0	0	0	0	0	0	0	0	73.72	FALSE	FALSE	FALSE	181	0.009
SLIT3p.Leu422Ile	SLIT3	0.00888412711271267	0.01039717196922437	0	0.026520295735701	NA	NA	NA	NA	NA	NA	0.012615941567122936	0.009597850081581726	Ile	Leu	FALSE	NA	2	0	0	1	0	0	0	0	0	0	0	0	0	0	0	0	0	0	0	0	0	0	0	0	1	0	0	0	0	0	0	0	0	0	0	0	0	0	0	0	0	0	0	0	0	0	0	0	0	0	0	0	0	0	0	0	0	0	0	0	0	0	0	0	0	0	73.32000000000001	FALSE	FALSE	FALSE	181	0.009
SMAD2p.Thr220Met	SMAD2	0.00888412711271267	0.01039717196922437	0	0.026520295735701	NA	NA	NA	NA	NA	NA	0.012615941567122936	0.009597850081581726	Met	Thr	FALSE	1	2	0	0	1	0	0	0	0	0	0	0	0	0	0	0	0	0	0	0	0	0	0	0	0	1	0	0	0	0	0	0	0	0	0	0	0	0	0	0	0	0	0	0	0	0	0	0	0	0	0	0	0	0	0	0	0	0	0	0	0	0	0	0	0	0	0	73.91	FALSE	FALSE	FALSE	181	0.009
SMG6p.Ala613Val	SMG6	0.00888412711271267	0.01039717196922437	0	0.026520295735701	NA	NA	NA	NA	NA	NA	0.012615941567122936	0.009597850081581726	Val	Ala	FALSE	NA	2	0	0	1	0	0	0	0	0	0	0	0	0	0	0	0	0	0	0	0	0	0	0	0	1	0	0	0	0	0	0	0	0	0	0	0	0	0	0	0	0	0	0	0	0	0	0	0	0	0	0	0	0	0	0	0	0	0	0	0	0	0	0	0	0	0	73.13	FALSE	FALSE	FALSE	181	0.009
SMPD1p.Arg378His	SMPD1	0.00888412711271267	0.01039717196922437	0	0.026520295735701	NA	NA	NA	NA	NA	NA	0.012615941567122936	0.009597850081581726	His	Arg	TRUE	NA	2	0	0	1	0	0	0	0	0	0	0	0	0	0	0	0	0	0	0	0	0	0	0	0	1	0	0	0	0	0	0	0	0	0	0	0	0	0	0	0	0	0	0	0	0	0	0	0	0	0	0	0	0	0	0	0	0	0	0	0	0	0	0	0	0	0	73.35000000000001	FALSE	FALSE	FALSE	181	0.009
SNRNP200p.Asp1344Asn	SNRNP200	0.00888412711271267	0.01039717196922437	0	0.026520295735701	NA	NA	NA	NA	NA	NA	0.012615941567122936	0.009597850081581726	Asn	Asp	FALSE	NA	2	0	0	1	0	0	0	0	0	0	0	0	0	0	0	0	0	0	0	0	0	0	0	0	1	0	0	0	0	0	0	0	0	0	0	0	0	0	0	0	0	0	0	0	0	0	0	0	0	0	0	0	0	0	0	0	0	0	0	0	0	0	0	0	0	0	73.94	FALSE	FALSE	FALSE	181	0.009
SNUPNp.Arg43His	SNUPN	0.00888412711271267	0.01039717196922437	0	0.026520295735701	NA	NA	NA	NA	NA	NA	0.012615941567122936	0.009597850081581726	His	Arg	TRUE	NA	2	0	0	1	0	0	0	0	0	0	0	0	0	0	0	0	0	0	0	0	0	0	0	0	1	0	0	0	0	0	0	0	0	0	0	0	0	0	0	0	0	0	0	0	0	0	0	0	0	0	0	0	0	0	0	0	0	0	0	0	0	0	0	0	0	0	73.88	FALSE	FALSE	FALSE	181	0.009
SPTBN2p.Arg1164Gln	SPTBN2	0.00888412711271267	0.01039717196922437	0	0.026520295735701	NA	NA	NA	NA	NA	NA	0.012615941567122936	0.009597850081581726	Gln	Arg	FALSE	NA	2	0	0	1	0	0	0	0	0	0	0	0	0	0	0	0	0	0	0	0	0	0	0	0	1	0	0	0	0	0	0	0	0	0	0	0	0	0	0	0	0	0	0	0	0	0	0	0	0	0	0	0	0	0	0	0	0	0	0	0	0	0	0	0	0	0	73.96000000000001	FALSE	FALSE	FALSE	181	0.009
SSFA2p.Arg1236Gln	SSFA2	0.00888412711271267	0.01039717196922437	0	0.026520295735701	NA	NA	NA	NA	NA	NA	0.012615941567122936	0.009597850081581726	Gln	Arg	FALSE	NA	2	0	0	1	0	0	0	0	0	0	0	0	0	0	0	0	0	0	0	0	0	0	0	0	1	0	0	0	0	0	0	0	0	0	0	0	0	0	0	0	0	0	0	0	0	0	0	0	0	0	0	0	0	0	0	0	0	0	0	0	0	0	0	0	0	0	73.77	FALSE	FALSE	FALSE	181	0.009
ST8SIA6p.Glu288Lys	ST8SIA6	0.00888412711271267	0.01039717196922437	0	0.026520295735701	NA	NA	NA	NA	NA	NA	0.012615941567122936	0.009597850081581726	Lys	Glu	TRUE	NA	2	0	0	1	0	0	0	0	0	0	0	0	0	0	0	0	0	0	0	0	0	0	0	0	1	0	0	0	0	0	0	0	0	0	0	0	0	0	0	0	0	0	0	0	0	0	0	0	0	0	0	0	0	0	0	0	0	0	0	0	0	0	0	0	0	0	73.07000000000001	FALSE	FALSE	FALSE	181	0.009
SYNE2p.Ala4314Val	SYNE2	0.00888412711271267	0.01039717196922437	0	0.02652359787576199	NA	NA	NA	NA	NA	NA	0.012615941567122936	0.009597850081581726	Val	Ala	FALSE	NA	2	0	0	1	0	0	0	0	0	0	0	0	0	0	0	0	0	0	0	0	0	0	0	0	1	0	0	0	0	0	0	0	0	0	0	0	0	0	0	0	0	0	0	0	0	0	0	0	0	0	0	0	0	0	0	0	0	0	0	0	0	0	0	0	0	0	73.9	FALSE	FALSE	FALSE	181	0.009
TANC2p.Arg1076Cys	TANC2	0.00888412711271267	0.01039717196922437	0	0.026520295735701	NA	NA	NA	NA	NA	NA	0.012615941567122936	0.009597850081581726	Cys	Arg	TRUE	NA	2	0	0	1	0	0	0	0	0	0	0	0	0	0	0	0	0	0	0	0	0	0	0	0	1	0	0	0	0	0	0	0	0	0	0	0	0	0	0	0	0	0	0	0	0	0	0	0	0	0	0	0	0	0	0	0	0	0	0	0	0	0	0	0	0	0	73.60000000000001	FALSE	FALSE	FALSE	181	0.009
THAP7p.Arg264Gln	THAP7	0.00888412711271267	0.01039717196922437	0	0.026520295735701	NA	NA	NA	NA	NA	NA	0.012615941567122936	0.009597850081581726	Gln	Arg	FALSE	NA	2	0	0	1	0	0	0	0	0	0	0	0	0	0	0	0	0	0	0	0	0	0	0	0	1	0	0	0	0	0	0	0	0	0	0	0	0	0	0	0	0	0	0	0	0	0	0	0	0	0	0	0	0	0	0	0	0	0	0	0	0	0	0	0	0	0	73.3	FALSE	FALSE	FALSE	181	0.009
TIAM1p.Val495Ile	TIAM1	0.00888412711271267	0.01039717196922437	0	0.026520295735701	NA	NA	NA	NA	NA	NA	0.012615941567122936	0.009597850081581726	Ile	Val	FALSE	NA	2	0	0	1	0	0	0	0	0	0	0	0	0	0	0	0	0	0	0	0	0	0	0	0	1	0	0	0	0	0	0	0	0	0	0	0	0	0	0	0	0	0	0	0	0	0	0	0	0	0	0	0	0	0	0	0	0	0	0	0	0	0	0	0	0	0	74.05	FALSE	FALSE	FALSE	181	0.009
TINAGL1p.Arg318Gln	TINAGL1	0.00888412711271267	0.01039717196922437	0	0.026520295735701	NA	NA	NA	NA	NA	NA	0.012615941567122936	0.009597850081581726	Gln	Arg	FALSE	NA	2	0	0	1	0	0	0	0	0	0	0	0	0	0	0	0	0	0	0	0	0	0	0	0	1	0	0	0	0	0	0	0	0	0	0	0	0	0	0	0	0	0	0	0	0	0	0	0	0	0	0	0	0	0	0	0	0	0	0	0	0	0	0	0	0	0	73.17	FALSE	FALSE	FALSE	181	0.009
TMEM184Cp.Val436Met	TMEM184C	0.00888412711271267	0.01039717196922437	0	0.026520295735701	NA	NA	NA	NA	NA	NA	0.012615941567122936	0.009597850081581726	Met	Val	FALSE	NA	2	0	0	1	0	0	0	0	0	0	0	0	0	0	0	0	0	0	0	0	0	0	0	0	1	0	0	0	0	0	0	0	0	0	0	0	0	0	0	0	0	0	0	0	0	0	0	0	0	0	0	0	0	0	0	0	0	0	0	0	0	0	0	0	0	0	74.09	FALSE	FALSE	FALSE	181	0.009
TMEM42p.Phe87Leu	TMEM42	0.00888412711271267	0.01039717196922437	0	0.026520295735701	NA	NA	NA	NA	NA	NA	0.012615941567122936	0.009597850081581726	Leu	Phe	FALSE	NA	2	0	0	1	0	0	0	0	0	0	0	0	0	0	0	0	0	0	0	0	0	0	0	0	1	0	0	0	0	0	0	0	0	0	0	0	0	0	0	0	0	0	0	0	0	0	0	0	0	0	0	0	0	0	0	0	0	0	0	0	0	0	0	0	0	0	73.72	FALSE	FALSE	FALSE	181	0.009
TNNp.Asp717Asn	TNN	0.00888412711271267	0.01039717196922437	0	0.026520295735701	NA	NA	NA	NA	NA	NA	0.012615941567122936	0.009597850081581726	Asn	Asp	FALSE	NA	2	0	0	1	0	0	0	0	0	0	0	0	0	0	0	0	0	0	0	0	0	0	0	0	1	0	0	0	0	0	0	0	0	0	0	0	0	0	0	0	0	0	0	0	0	0	0	0	0	0	0	0	0	0	0	0	0	0	0	0	0	0	0	0	0	0	74.48	FALSE	FALSE	FALSE	181	0.009
TP53BP1p.Ala1738Thr	TP53BP1	0.00888412711271267	0.01039717196922437	0	0.026520295735701	NA	NA	NA	NA	NA	NA	0.012615941567122936	0.009597850081581726	Thr	Ala	TRUE	NA	2	0	0	1	0	0	0	0	0	0	0	0	0	0	0	0	0	0	0	0	0	0	0	0	1	0	0	0	0	0	0	0	0	0	0	0	0	0	0	0	0	0	0	0	0	0	0	0	0	0	0	0	0	0	0	0	0	0	0	0	0	0	0	0	0	0	74.4	FALSE	FALSE	FALSE	181	0.009
TTC27p.Arg654Trp	TTC27	0.00888412711271267	0.01039717196922437	0	0.026520295735701	NA	NA	NA	NA	NA	NA	0.012615941567122936	0.009597850081581726	Trp	Arg	FALSE	NA	2	0	0	1	0	0	0	0	0	0	0	0	0	0	0	0	0	0	0	0	0	0	0	0	1	0	0	0	0	0	0	0	0	0	0	0	0	0	0	0	0	0	0	0	0	0	0	0	0	0	0	0	0	0	0	0	0	0	0	0	0	0	0	0	0	0	73.13	FALSE	FALSE	FALSE	181	0.009
TTC7Ap.Ala771Val	TTC7A	0.00888412711271267	0.01039717196922437	0	0.026520295735701	NA	NA	NA	NA	NA	NA	0.012615941567122936	0.009597850081581726	Val	Ala	FALSE	NA	2	0	0	1	0	0	0	0	0	0	0	0	0	0	0	0	0	0	0	0	0	0	0	0	1	0	0	0	0	0	0	0	0	0	0	0	0	0	0	0	0	0	0	0	0	0	0	0	0	0	0	0	0	0	0	0	0	0	0	0	0	0	0	0	0	0	73.31	FALSE	FALSE	FALSE	181	0.009
UBXN2Bp.Val248Gly	UBXN2B	0.00888412711271267	0.01039717196922437	0	0.026652381338138	NA	NA	NA	NA	NA	NA	0.012615941567122936	0.009597850081581726	Gly	Val	FALSE	NA	2	0	0	1	0	0	0	0	0	0	0	0	0	0	0	0	0	0	0	0	0	0	0	0	1	0	0	0	0	0	0	0	0	0	0	0	0	0	0	0	0	0	0	0	0	0	0	0	0	0	0	0	0	0	0	0	0	0	0	0	0	0	0	0	0	0	73	FALSE	FALSE	FALSE	181	0.009
UNC13Bp.Arg560Ter	UNC13B	0.00888412711271267	0.01039717196922437	0	0.026520295735701	NA	NA	NA	NA	NA	NA	0.012615941567122936	0.009597850081581726	Ter	Arg	FALSE	NA	2	0	0	1	0	0	0	0	0	0	0	0	0	0	0	0	0	0	0	0	0	0	0	0	1	0	0	0	0	0	0	0	0	0	0	0	0	0	0	0	0	0	0	0	0	0	0	0	0	0	0	0	0	0	0	0	0	0	0	0	0	0	0	0	0	0	73.44	FALSE	FALSE	FALSE	181	0.009
VN1R4p.Tyr73Ter	VN1R4	0.00888412711271267	0.01039717196922437	0	0.026652381338138	NA	NA	NA	NA	NA	NA	0.012615941567122936	0.009597850081581726	Ter	Tyr	FALSE	NA	2	0	0	1	0	0	0	0	0	0	0	0	0	0	0	0	0	0	0	0	0	0	0	0	1	0	0	0	0	0	0	0	0	0	0	0	0	0	0	0	0	0	0	0	0	0	0	0	0	0	0	0	0	0	0	0	0	0	0	0	0	0	0	0	0	0	73.29	FALSE	FALSE	FALSE	181	0.009
VPS45p.Arg555Ter	VPS45	0.00888412711271267	0.01039717196922437	0	0.026520295735701	NA	NA	NA	NA	NA	NA	0.012615941567122936	0.009597850081581726	Ter	Arg	FALSE	NA	2	0	0	1	0	0	0	0	0	0	0	0	0	0	0	0	0	0	0	0	0	0	0	0	1	0	0	0	0	0	0	0	0	0	0	0	0	0	0	0	0	0	0	0	0	0	0	0	0	0	0	0	0	0	0	0	0	0	0	0	0	0	0	0	0	0	73.38	FALSE	FALSE	FALSE	181	0.009
WDR11p.Val356Ile	WDR11	0.00888412711271267	0.01039717196922437	0	0.02652359787576199	NA	NA	NA	NA	NA	NA	0.012615941567122936	0.009597850081581726	Ile	Val	FALSE	NA	2	0	0	1	0	0	0	0	0	0	0	0	0	0	0	0	0	0	0	0	0	0	0	0	1	0	0	0	0	0	0	0	0	0	0	0	0	0	0	0	0	0	0	0	0	0	0	0	0	0	0	0	0	0	0	0	0	0	0	0	0	0	0	0	0	0	72.79	FALSE	FALSE	FALSE	181	0.009
YTHDC2p.Arg250Ter	YTHDC2	0.00888412711271267	0.01039717196922437	0	0.026652381338138	NA	NA	NA	NA	NA	NA	0.012615941567122936	0.009597850081581726	Ter	Arg	FALSE	NA	2	0	0	1	0	0	0	0	0	0	0	0	0	0	0	0	0	0	0	0	0	0	0	0	1	0	0	0	0	0	0	0	0	0	0	0	0	0	0	0	0	0	0	0	0	0	0	0	0	0	0	0	0	0	0	0	0	0	0	0	0	0	0	0	0	0	73.3	FALSE	FALSE	FALSE	181	0.009
ZBTB39p.Asp434Asn	ZBTB39	0.00888412711271267	0.01039717196922437	0	0.026652381338138	NA	NA	NA	NA	NA	NA	0.012615941567122936	0.009597850081581726	Asn	Asp	FALSE	NA	2	0	0	1	0	0	0	0	0	0	0	0	0	0	0	0	0	0	0	0	0	0	0	0	1	0	0	0	0	0	0	0	0	0	0	0	0	0	0	0	0	0	0	0	0	0	0	0	0	0	0	0	0	0	0	0	0	0	0	0	0	0	0	0	0	0	73.49	FALSE	FALSE	FALSE	181	0.009
ZC3H13p.Arg933Cys	ZC3H13	0.00888412711271267	0.01039717196922437	0	0.026520295735701	NA	NA	NA	NA	NA	NA	0.012615941567122936	0.009597850081581726	Cys	Arg	TRUE	NA	2	0	0	1	0	0	0	0	0	0	0	0	0	0	0	0	0	0	0	0	0	0	0	0	1	0	0	0	0	0	0	0	0	0	0	0	0	0	0	0	0	0	0	0	0	0	0	0	0	0	0	0	0	0	0	0	0	0	0	0	0	0	0	0	0	0	73.61	FALSE	FALSE	FALSE	181	0.009
ZNF462p.Arg1068Ter	ZNF462	0.00888412711271267	0.01039717196922437	0	0.026520295735701	NA	NA	NA	NA	NA	NA	0.012615941567122936	0.009597850081581726	Ter	Arg	FALSE	NA	2	0	0	1	0	0	0	0	0	0	0	0	0	0	0	0	0	0	0	0	0	0	0	0	1	0	0	0	0	0	0	0	0	0	0	0	0	0	0	0	0	0	0	0	0	0	0	0	0	0	0	0	0	0	0	0	0	0	0	0	0	0	0	0	0	0	74.10000000000001	FALSE	FALSE	FALSE	181	0.009
ZNF623p.Asp187Tyr	ZNF623	0.00888412711271267	0.01039717196922437	0	0.026520295735701	NA	NA	NA	NA	NA	NA	0.012615941567122936	0.009597850081581726	Tyr	Asp	TRUE	NA	2	0	0	1	0	0	0	0	0	0	0	0	0	0	0	0	0	0	0	0	0	0	0	0	1	0	0	0	0	0	0	0	0	0	0	0	0	0	0	0	0	0	0	0	0	0	0	0	0	0	0	0	0	0	0	0	0	0	0	0	0	0	0	0	0	0	72.93	FALSE	FALSE	FALSE	181	0.009
ZNF638p.Lys1962Arg	ZNF638	0.00888412711271267	0.01039717196922437	0	0.026520295735701	NA	NA	NA	NA	NA	NA	0.012615941567122936	0.009597850081581726	Arg	Lys	TRUE	NA	2	0	0	1	0	0	0	0	0	0	0	0	0	0	0	0	0	0	0	0	0	0	0	0	1	0	0	0	0	0	0	0	0	0	0	0	0	0	0	0	0	0	0	0	0	0	0	0	0	0	0	0	0	0	0	0	0	0	0	0	0	0	0	0	0	0	73.11	FALSE	FALSE	FALSE	181	0.009
ZNF652p.Glu154Lys	ZNF652	0.00888412711271267	0.01039717196922437	0	0.026520295735701	NA	NA	NA	NA	NA	NA	0.012615941567122936	0.009597850081581726	Lys	Glu	TRUE	NA	2	0	0	1	0	0	0	0	0	0	0	0	0	0	0	0	0	0	0	0	0	0	0	0	1	0	0	0	0	0	0	0	0	0	0	0	0	0	0	0	0	0	0	0	0	0	0	0	0	0	0	0	0	0	0	0	0	0	0	0	0	0	0	0	0	0	74	FALSE	FALSE	FALSE	181	0.009
ZNF687p.Arg854His	ZNF687	0.00888412711271267	0.01039717196922437	0	0.026520295735701	NA	NA	NA	NA	NA	NA	0.012615941567122936	0.009597850081581726	His	Arg	TRUE	NA	2	0	0	1	0	0	0	0	0	0	0	0	0	0	0	0	0	0	0	0	0	0	0	0	1	0	0	0	0	0	0	0	0	0	0	0	0	0	0	0	0	0	0	0	0	0	0	0	0	0	0	0	0	0	0	0	0	0	0	0	0	0	0	0	0	0	74.02	FALSE	FALSE	FALSE	181	0.009
ZNF785p.Arg248Trp	ZNF785	0.00888412711271267	0.01039717196922437	0	0.026520295735701	NA	NA	NA	NA	NA	NA	0.012615941567122936	0.009597850081581726	Trp	Arg	FALSE	NA	2	0	0	1	0	0	0	0	0	0	0	0	0	0	0	0	0	0	0	0	0	0	0	0	1	0	0	0	0	0	0	0	0	0	0	0	0	0	0	0	0	0	0	0	0	0	0	0	0	0	0	0	0	0	0	0	0	0	0	0	0	0	0	0	0	0	73.62	FALSE	FALSE	FALSE	181	0.009
ZNF831p.Ala180Thr	ZNF831	0.00888412711271267	0.01039717196922437	0	0.026520295735701	NA	NA	NA	NA	NA	NA	0.012615941567122936	0.009597850081581726	Thr	Ala	TRUE	NA	2	0	0	1	0	0	0	0	0	0	0	0	0	0	0	0	0	0	0	0	0	0	0	0	1	0	0	0	0	0	0	0	0	0	0	0	0	0	0	0	0	0	0	0	0	0	0	0	0	0	0	0	0	0	0	0	0	0	0	0	0	0	0	0	0	0	73.29	FALSE	FALSE	FALSE	181	0.009
ZRSR1p.Ala315Val	ZRSR1	0.00888412711271267	0.01039717196922437	0	0.026652381338138	NA	NA	NA	NA	NA	NA	0.012615941567122936	0.009597850081581726	Val	Ala	FALSE	NA	2	0	0	1	0	0	0	0	0	0	0	0	0	0	0	0	0	0	0	0	0	0	0	0	1	0	0	0	0	0	0	0	0	0	0	0	0	0	0	0	0	0	0	0	0	0	0	0	0	0	0	0	0	0	0	0	0	0	0	0	0	0	0	0	0	0	73.38	FALSE	FALSE	FALSE	181	0.009
TOM1p.Arg262Gly	TOM1	0.00888387633261985	0.01559575795383655	0	0.022974783171815	NA	NA	0.0341218580764375	0.056980056980056974	NA	NA	0.007988895752604152	0.009597850081581726	Gly	Arg	FALSE	NA	3	0	0	0	0	0	0	0	1	0	0	0	0	0	0	0	0	0	0	0	0	0	0	0	0	0	0	0	0	0	0	0	0	0	0	0	0	0	0	0	1	0	1	0	0	0	0	0	0	0	0	0	0	0	0	0	0	0	0	0	0	0	0	0	0	0	85.75	FALSE	FALSE	FALSE	181	0.009
DNAH9p.Met1332Thr	DNAH9	0.00888181593468518	0.01039717196922437	0	0.026273020066107	NA	NA	0.0965712051909014	0.056980056980056974	NA	NA	5.368492110572355e-4	0.009597850081581726	Thr	Met	TRUE	NA	2	0	0	0	0	0	0	0	0	0	1	0	0	0	0	0	0	0	0	0	0	0	0	0	0	0	0	0	0	0	0	0	0	0	0	0	0	0	0	0	0	0	0	0	0	0	0	0	0	0	0	0	0	0	0	0	0	0	1	0	0	0	0	0	0	0	73.62	FALSE	FALSE	FALSE	181	0.009
DPY19L3p.Ile614Met	DPY19L3	0.00888181593468518	0.01039717196922437	0	0.026645447804055	NA	NA	0.0965712051909014	0.056980056980056974	NA	NA	5.368492110572355e-4	0.009597850081581726	Met	Ile	FALSE	NA	2	0	0	0	0	0	0	0	0	0	1	0	0	0	0	0	0	0	0	0	0	0	0	0	0	0	0	0	0	0	0	0	0	0	0	0	0	0	0	0	0	0	0	0	0	0	0	0	0	0	0	0	0	0	0	0	0	0	1	0	0	0	0	0	0	0	73.73	FALSE	FALSE	FALSE	181	0.009
FRAS1p.Pro2434Leu	FRAS1	0.00888181593468518	0.01039717196922437	0	0.026645447804055	NA	NA	0.0965712051909014	0.056980056980056974	NA	NA	5.368492110572355e-4	0.009597850081581726	Leu	Pro	FALSE	NA	2	0	0	0	0	0	0	0	0	0	1	0	0	0	0	0	0	0	0	0	0	0	0	0	0	0	0	0	0	0	0	0	0	0	0	0	0	0	0	0	0	0	0	0	0	0	0	0	0	0	0	0	0	0	0	0	0	0	1	0	0	0	0	0	0	0	73.66	FALSE	FALSE	FALSE	181	0.009
KIF21Ap.Gln1577Ter	KIF21A	0.00888181593468518	0.01039717196922437	0	0.026273020066107	NA	NA	0.0965712051909014	0.056980056980056974	NA	NA	5.368492110572355e-4	0.009597850081581726	Ter	Gln	FALSE	NA	2	0	0	0	0	0	0	0	0	0	1	0	0	0	0	0	0	0	0	0	0	0	0	0	0	0	0	0	0	0	0	0	0	0	0	0	0	0	0	0	0	0	0	0	0	0	0	0	0	0	0	0	0	0	0	0	0	0	1	0	0	0	0	0	0	0	73.03	FALSE	FALSE	FALSE	181	0.009
MICAL3p.Ile1260Met	MICAL3	0.00888181593468518	0.01039717196922437	0	0.026273020066107	NA	NA	0.0965712051909014	0.056980056980056974	NA	NA	5.368492110572355e-4	0.009597850081581726	Met	Ile	FALSE	NA	2	0	0	0	0	0	0	0	0	0	1	0	0	0	0	0	0	0	0	0	0	0	0	0	0	0	0	0	0	0	0	0	0	0	0	0	0	0	0	0	0	0	0	0	0	0	0	0	0	0	0	0	0	0	0	0	0	0	1	0	0	0	0	0	0	0	73.16	FALSE	FALSE	FALSE	181	0.009
TERTp.Val755Ile	TERT	0.00888181593468518	0.01039717196922437	0	0.026273020066107	NA	NA	0.0965712051909014	0.056980056980056974	NA	NA	5.368492110572355e-4	0.009597850081581726	Ile	Val	FALSE	1	2	0	0	0	0	0	0	0	0	0	1	0	0	0	0	0	0	0	0	0	0	0	0	0	0	0	0	0	0	0	0	0	0	0	0	0	0	0	0	0	0	0	0	0	0	0	0	0	0	0	0	0	0	0	0	0	0	0	1	0	0	0	0	0	0	0	73.19	FALSE	FALSE	FALSE	181	0.009
ZNF263p.Arg368Ter	ZNF263	0.00888181593468518	0.01039717196922437	0	0.026273020066107	NA	NA	0.0965712051909014	0.056980056980056974	NA	NA	5.368492110572355e-4	0.009597850081581726	Ter	Arg	FALSE	NA	2	0	0	0	0	0	0	0	0	0	1	0	0	0	0	0	0	0	0	0	0	0	0	0	0	0	0	0	0	0	0	0	0	0	0	0	0	0	0	0	0	0	0	0	0	0	0	0	0	0	0	0	0	0	0	0	0	0	1	0	0	0	0	0	0	0	74.35000000000001	FALSE	FALSE	FALSE	181	0.009
FBN3p.Ala387Val	FBN3	0.00888102753025057	0.01559575795383655	0	0.023304181811489	NA	NA	0.0341218580764375	0.056980056980056974	NA	NA	0.00846782564681597	0.01919570016316345	Val	Ala	FALSE	NA	3	0	0	0	0	0	0	0	1	0	0	0	0	0	0	0	0	0	0	0	0	0	0	0	0	0	0	0	0	0	0	0	0	0	0	0	0	1	0	0	1	0	0	0	0	0	0	0	0	0	0	0	0	0	0	0	0	0	0	0	0	0	0	0	0	0	85.69	FALSE	FALSE	FALSE	181	0.009
CPS1p.Leu1258Phe	CPS1	0.00888059180821157	0.01039717196922437	0	0.022390484459486	NA	NA	0.05253690155982787	0.056980056980056974	NA	NA	0.0061281708680681925	0.009597850081581726	Phe	Leu	FALSE	NA	2	0	0	0	0	0	0	0	0	0	0	0	0	0	0	1	0	0	0	0	0	0	0	0	0	0	0	0	1	0	0	0	0	0	0	0	0	0	0	0	0	0	0	0	0	0	0	0	0	0	0	0	0	0	0	0	0	0	0	0	0	0	0	0	0	0	67.74	FALSE	FALSE	FALSE	181	0.009
ERBB4p.Tyr225Phe	ERBB4	0.00888059180821157	0.01039717196922437	0	0.022390484459486	NA	NA	0.05253690155982787	0.056980056980056974	NA	NA	0.0061281708680681925	0.009597850081581726	Phe	Tyr	FALSE	1	2	0	0	0	0	0	0	0	0	0	0	0	0	0	0	1	0	0	0	0	0	0	0	0	0	0	0	0	1	0	0	0	0	0	0	0	0	0	0	0	0	0	0	0	0	0	0	0	0	0	0	0	0	0	0	0	0	0	0	0	0	0	0	0	0	0	67.06	TRUE	FALSE	FALSE	181	0.009
FBLN2p.Cys916Phe	FBLN2	0.00888059180821157	0.01039717196922437	0	0.022390484459486	NA	NA	0.05253690155982787	0.056980056980056974	NA	NA	0.0061281708680681925	0.009597850081581726	Phe	Cys	FALSE	2	2	0	0	0	0	0	0	0	0	0	0	0	0	0	0	1	0	0	0	0	0	0	0	0	0	0	0	0	1	0	0	0	0	0	0	0	0	0	0	0	0	0	0	0	0	0	0	0	0	0	0	0	0	0	0	0	0	0	0	0	0	0	0	0	0	0	67.94	FALSE	FALSE	FALSE	181	0.009
GOSR1p.Leu100Phe	GOSR1	0.00888059180821157	0.01039717196922437	0	0.022390484459486	NA	NA	0.05253690155982787	0.056980056980056974	NA	NA	0.0061281708680681925	0.009597850081581726	Phe	Leu	FALSE	NA	2	0	0	0	0	0	0	0	0	0	0	0	0	0	0	1	0	0	0	0	0	0	0	0	0	0	0	0	1	0	0	0	0	0	0	0	0	0	0	0	0	0	0	0	0	0	0	0	0	0	0	0	0	0	0	0	0	0	0	0	0	0	0	0	0	0	67.24	FALSE	FALSE	FALSE	181	0.009
RABEP1p.Leu134Phe	RABEP1	0.00888059180821157	0.01039717196922437	0	0.022390484459486	NA	NA	0.05253690155982787	0.056980056980056974	NA	NA	0.0061281708680681925	0.009597850081581726	Phe	Leu	FALSE	1	2	0	0	0	0	0	0	0	0	0	0	0	0	0	0	1	0	0	0	0	0	0	0	0	0	0	0	0	1	0	0	0	0	0	0	0	0	0	0	0	0	0	0	0	0	0	0	0	0	0	0	0	0	0	0	0	0	0	0	0	0	0	0	0	0	0	68.17	FALSE	FALSE	FALSE	181	0.009
ABCC2p.Leu64His	ABCC2	0.00888058641340517	0.01039717196922437	0	0.022390470857652	NA	NA	0.05253690155982787	0.056980056980056974	NA	NA	0.0061281708680681925	0.009597850081581726	His	Leu	TRUE	NA	2	0	0	0	0	0	0	0	0	0	0	0	0	0	0	1	0	0	0	0	0	0	0	0	0	0	0	0	1	0	0	0	0	0	0	0	0	0	0	0	0	0	0	0	0	0	0	0	0	0	0	0	0	0	0	0	0	0	0	0	0	0	0	0	0	0	67.48	FALSE	FALSE	FALSE	181	0.009
ABRp.Arg316Leu	ABR	0.00888058641340517	0.01039717196922437	0	0.022390470857652	NA	NA	0.05253690155982787	0.056980056980056974	NA	NA	0.0061281708680681925	0.009597850081581726	Leu	Arg	FALSE	NA	2	0	0	0	0	0	0	0	0	0	0	0	0	0	0	1	0	0	0	0	0	0	0	0	0	0	0	0	1	0	0	0	0	0	0	0	0	0	0	0	0	0	0	0	0	0	0	0	0	0	0	0	0	0	0	0	0	0	0	0	0	0	0	0	0	0	66.89	FALSE	FALSE	FALSE	181	0.009
ACTR1Bp.Arg72His	ACTR1B	0.00888058641340517	0.01039717196922437	0	0.022390470857652	NA	NA	0.05253690155982787	0.056980056980056974	NA	NA	0.0061281708680681925	0.009597850081581726	His	Arg	TRUE	NA	2	0	0	0	0	0	0	0	0	0	0	0	0	0	0	1	0	0	0	0	0	0	0	0	0	0	0	0	1	0	0	0	0	0	0	0	0	0	0	0	0	0	0	0	0	0	0	0	0	0	0	0	0	0	0	0	0	0	0	0	0	0	0	0	0	0	68.3	FALSE	FALSE	FALSE	181	0.009
ADARB2p.Pro154Gln	ADARB2	0.00888058641340517	0.01039717196922437	0	0.022390470857652	NA	NA	0.05253690155982787	0.056980056980056974	NA	NA	0.0061281708680681925	0.009597850081581726	Gln	Pro	FALSE	NA	2	0	0	0	0	0	0	0	0	0	0	0	0	0	0	1	0	0	0	0	0	0	0	0	0	0	0	0	1	0	0	0	0	0	0	0	0	0	0	0	0	0	0	0	0	0	0	0	0	0	0	0	0	0	0	0	0	0	0	0	0	0	0	0	0	0	67.69	FALSE	FALSE	FALSE	181	0.009
AKAP4p.Gln202His	AKAP4	0.00888058641340517	0.01039717196922437	0	0.022390470857652	NA	NA	0.05253690155982787	0.056980056980056974	NA	NA	0.0061281708680681925	0.009597850081581726	His	Gln	TRUE	NA	2	0	0	0	0	0	0	0	0	0	0	0	0	0	0	1	0	0	0	0	0	0	0	0	0	0	0	0	1	0	0	0	0	0	0	0	0	0	0	0	0	0	0	0	0	0	0	0	0	0	0	0	0	0	0	0	0	0	0	0	0	0	0	0	0	0	68.02	FALSE	FALSE	FALSE	181	0.009
AKAP6p.Arg2313Ter	AKAP6	0.00888058641340517	0.01039717196922437	0	0.022390470857652	NA	NA	0.05253690155982787	0.056980056980056974	NA	NA	0.0061281708680681925	0.009597850081581726	Ter	Arg	FALSE	NA	2	0	0	0	0	0	0	0	0	0	0	0	0	0	0	1	0	0	0	0	0	0	0	0	0	0	0	0	1	0	0	0	0	0	0	0	0	0	0	0	0	0	0	0	0	0	0	0	0	0	0	0	0	0	0	0	0	0	0	0	0	0	0	0	0	0	67.74	FALSE	FALSE	FALSE	181	0.009
ARHGAP32p.Glu707Gln	ARHGAP32	0.00888058641340517	0.01039717196922437	0	0.022390470857652	NA	NA	0.05253690155982787	0.056980056980056974	NA	NA	0.0061281708680681925	0.009597850081581726	Gln	Glu	FALSE	NA	2	0	0	0	0	0	0	0	0	0	0	0	0	0	0	1	0	0	0	0	0	0	0	0	0	0	0	0	1	0	0	0	0	0	0	0	0	0	0	0	0	0	0	0	0	0	0	0	0	0	0	0	0	0	0	0	0	0	0	0	0	0	0	0	0	0	67.95	FALSE	FALSE	FALSE	181	0.009
ARID2p.Asn1359Ser	ARID2	0.00888058641340517	0.01039717196922437	0	0.022768480505932	NA	NA	0.05253690155982787	0.056980056980056974	NA	NA	0.0061281708680681925	0.009597850081581726	Ser	Asn	TRUE	1	2	0	0	0	0	0	0	0	0	0	0	0	0	0	0	1	0	0	0	0	0	0	0	0	0	0	0	0	1	0	0	0	0	0	0	0	0	0	0	0	0	0	0	0	0	0	0	0	0	0	0	0	0	0	0	0	0	0	0	0	0	0	0	0	0	0	67.82000000000001	FALSE	FALSE	FALSE	181	0.009
ARID2p.Pro1590Gln	ARID2	0.00888058641340517	0.01039717196922437	0	0.022390470857652	NA	NA	0.05253690155982787	0.056980056980056974	NA	NA	0.0061281708680681925	0.009597850081581726	Gln	Pro	FALSE	1	2	0	0	0	0	0	0	0	0	0	0	0	0	0	0	1	0	0	0	0	0	0	0	0	0	0	0	0	1	0	0	0	0	0	0	0	0	0	0	0	0	0	0	0	0	0	0	0	0	0	0	0	0	0	0	0	0	0	0	0	0	0	0	0	0	0	67.63	FALSE	FALSE	FALSE	181	0.009
BBXp.Glu374Asp	BBX	0.00888058641340517	0.01039717196922437	0	0.022390470857652	NA	NA	0.05253690155982787	0.056980056980056974	NA	NA	0.0061281708680681925	0.009597850081581726	Asp	Glu	FALSE	NA	2	0	0	0	0	0	0	0	0	0	0	0	0	0	0	1	0	0	0	0	0	0	0	0	0	0	0	0	1	0	0	0	0	0	0	0	0	0	0	0	0	0	0	0	0	0	0	0	0	0	0	0	0	0	0	0	0	0	0	0	0	0	0	0	0	0	67.91	FALSE	FALSE	FALSE	181	0.009
BIRC6p.Ser786Ter	BIRC6	0.00888058641340517	0.01039717196922437	0	0.022390470857652	NA	NA	0.05253690155982787	0.056980056980056974	NA	NA	0.0061281708680681925	0.009597850081581726	Ter	Ser	FALSE	2	2	0	0	0	0	0	0	0	0	0	0	0	0	0	0	1	0	0	0	0	0	0	0	0	0	0	0	0	1	0	0	0	0	0	0	0	0	0	0	0	0	0	0	0	0	0	0	0	0	0	0	0	0	0	0	0	0	0	0	0	0	0	0	0	0	0	67.36	FALSE	FALSE	FALSE	181	0.009
BTAF1p.Gln1518Glu	BTAF1	0.00888058641340517	0.01039717196922437	0	0.022390470857652	NA	NA	0.05253690155982787	0.056980056980056974	NA	NA	0.0061281708680681925	0.009597850081581726	Glu	Gln	FALSE	NA	2	0	0	0	0	0	0	0	0	0	0	0	0	0	0	1	0	0	0	0	0	0	0	0	0	0	0	0	1	0	0	0	0	0	0	0	0	0	0	0	0	0	0	0	0	0	0	0	0	0	0	0	0	0	0	0	0	0	0	0	0	0	0	0	0	0	68.41	FALSE	FALSE	FALSE	181	0.009
C17ORF62p.Gly42Arg	C17ORF62	0.00888058641340517	0.01039717196922437	0	0.022390470857652	NA	NA	0.05253690155982787	0.056980056980056974	NA	NA	0.0061281708680681925	0.009597850081581726	Arg	Gly	TRUE	NA	2	0	0	0	0	0	0	0	0	0	0	0	0	0	0	1	0	0	0	0	0	0	0	0	0	0	0	0	1	0	0	0	0	0	0	0	0	0	0	0	0	0	0	0	0	0	0	0	0	0	0	0	0	0	0	0	0	0	0	0	0	0	0	0	0	0	67.64	FALSE	FALSE	FALSE	181	0.009
C9ORF96p.Pro664His	C9ORF96	0.00888058641340517	0.01039717196922437	0	0.022390470857652	NA	NA	0.05253690155982787	0.056980056980056974	NA	NA	0.0061281708680681925	0.009597850081581726	His	Pro	TRUE	NA	2	0	0	0	0	0	0	0	0	0	0	0	0	0	0	1	0	0	0	0	0	0	0	0	0	0	0	0	1	0	0	0	0	0	0	0	0	0	0	0	0	0	0	0	0	0	0	0	0	0	0	0	0	0	0	0	0	0	0	0	0	0	0	0	0	0	67.95	FALSE	FALSE	FALSE	181	0.009
CADPSp.Gln306Lys	CADPS	0.00888058641340517	0.01039717196922437	0	0.022390470857652	NA	NA	0.05253690155982787	0.056980056980056974	NA	NA	0.0061281708680681925	0.009597850081581726	Lys	Gln	TRUE	NA	2	0	0	0	0	0	0	0	0	0	0	0	0	0	0	1	0	0	0	0	0	0	0	0	0	0	0	0	1	0	0	0	0	0	0	0	0	0	0	0	0	0	0	0	0	0	0	0	0	0	0	0	0	0	0	0	0	0	0	0	0	0	0	0	0	0	67.65	FALSE	FALSE	FALSE	181	0.009
CCNJp.Arg41Trp	CCNJ	0.00888058641340517	0.01039717196922437	0	0.022390470857652	NA	NA	0.05253690155982787	0.056980056980056974	NA	NA	0.0061281708680681925	0.009597850081581726	Trp	Arg	FALSE	NA	2	0	0	0	0	0	0	0	0	0	0	0	0	0	0	1	0	0	0	0	0	0	0	0	0	0	0	0	1	0	0	0	0	0	0	0	0	0	0	0	0	0	0	0	0	0	0	0	0	0	0	0	0	0	0	0	0	0	0	0	0	0	0	0	0	0	67.58	FALSE	FALSE	FALSE	181	0.009
COL11A2p.Gly854Trp	COL11A2	0.00888058641340517	0.01039717196922437	0	0.022390470857652	NA	NA	0.05253690155982787	0.056980056980056974	NA	NA	0.0061281708680681925	0.009597850081581726	Trp	Gly	FALSE	NA	2	0	0	0	0	0	0	0	0	0	0	0	0	0	0	1	0	0	0	0	0	0	0	0	0	0	0	0	1	0	0	0	0	0	0	0	0	0	0	0	0	0	0	0	0	0	0	0	0	0	0	0	0	0	0	0	0	0	0	0	0	0	0	0	0	0	66.99	FALSE	FALSE	FALSE	181	0.009
COL16A1p.Gly605Trp	COL16A1	0.00888058641340517	0.01039717196922437	0	0.022768480505932	NA	NA	0.05253690155982787	0.056980056980056974	NA	NA	0.0061281708680681925	0.009597850081581726	Trp	Gly	FALSE	NA	2	0	0	0	0	0	0	0	0	0	0	0	0	0	0	1	0	0	0	0	0	0	0	0	0	0	0	0	1	0	0	0	0	0	0	0	0	0	0	0	0	0	0	0	0	0	0	0	0	0	0	0	0	0	0	0	0	0	0	0	0	0	0	0	0	0	67.63	FALSE	FALSE	FALSE	181	0.009
COL7A1p.Arg1036Leu	COL7A1	0.00888058641340517	0.01039717196922437	0	0.022390470857652	NA	NA	0.05253690155982787	0.056980056980056974	NA	NA	0.0061281708680681925	0.009597850081581726	Leu	Arg	FALSE	NA	2	0	0	0	0	0	0	0	0	0	0	0	0	0	0	1	0	0	0	0	0	0	0	0	0	0	0	0	1	0	0	0	0	0	0	0	0	0	0	0	0	0	0	0	0	0	0	0	0	0	0	0	0	0	0	0	0	0	0	0	0	0	0	0	0	0	67.57000000000001	FALSE	FALSE	FALSE	181	0.009
CSMD2p.Ala1416Thr	CSMD2	0.00888058641340517	0.01039717196922437	0	0.022390470857652	NA	NA	0.05253690155982787	0.056980056980056974	NA	NA	0.0061281708680681925	0.009597850081581726	Thr	Ala	TRUE	NA	2	0	0	0	0	0	0	0	0	0	0	0	0	0	0	1	0	0	0	0	0	0	0	0	0	0	0	0	1	0	0	0	0	0	0	0	0	0	0	0	0	0	0	0	0	0	0	0	0	0	0	0	0	0	0	0	0	0	0	0	0	0	0	0	0	0	67.54	FALSE	FALSE	FALSE	181	0.009
CSMD3p.Tyr3505Ter	CSMD3	0.00888058641340517	0.01039717196922437	0	0.022390470857652	NA	NA	0.05253690155982787	0.056980056980056974	NA	NA	0.0061281708680681925	0.009597850081581726	Ter	Tyr	FALSE	2	2	0	0	0	0	0	0	0	0	0	0	0	0	0	0	1	0	0	0	0	0	0	0	0	0	0	0	0	1	0	0	0	0	0	0	0	0	0	0	0	0	0	0	0	0	0	0	0	0	0	0	0	0	0	0	0	0	0	0	0	0	0	0	0	0	0	68.1	FALSE	FALSE	FALSE	181	0.009
DAAM2p.Arg1006Leu	DAAM2	0.00888058641340517	0.01039717196922437	0	0.022390470857652	NA	NA	0.05253690155982787	0.056980056980056974	NA	NA	0.0061281708680681925	0.009597850081581726	Leu	Arg	FALSE	NA	2	0	0	0	0	0	0	0	0	0	0	0	0	0	0	1	0	0	0	0	0	0	0	0	0	0	0	0	1	0	0	0	0	0	0	0	0	0	0	0	0	0	0	0	0	0	0	0	0	0	0	0	0	0	0	0	0	0	0	0	0	0	0	0	0	0	68.84	FALSE	FALSE	FALSE	181	0.009
DHX37p.Pro592Gln	DHX37	0.00888058641340517	0.01039717196922437	0	0.022390470857652	NA	NA	0.05253690155982787	0.056980056980056974	NA	NA	0.0061281708680681925	0.009597850081581726	Gln	Pro	FALSE	NA	2	0	0	0	0	0	0	0	0	0	0	0	0	0	0	1	0	0	0	0	0	0	0	0	0	0	0	0	1	0	0	0	0	0	0	0	0	0	0	0	0	0	0	0	0	0	0	0	0	0	0	0	0	0	0	0	0	0	0	0	0	0	0	0	0	0	67.15	FALSE	FALSE	FALSE	181	0.009
DNAH9p.Pro3998His	DNAH9	0.00888058641340517	0.01039717196922437	0	0.022390470857652	NA	NA	0.05253690155982787	0.056980056980056974	NA	NA	0.0061281708680681925	0.009597850081581726	His	Pro	TRUE	NA	2	0	0	0	0	0	0	0	0	0	0	0	0	0	0	1	0	0	0	0	0	0	0	0	0	0	0	0	1	0	0	0	0	0	0	0	0	0	0	0	0	0	0	0	0	0	0	0	0	0	0	0	0	0	0	0	0	0	0	0	0	0	0	0	0	0	67.95	FALSE	FALSE	FALSE	181	0.009
DOCK9p.Asn1988Ser	DOCK9	0.00888058641340517	0.01039717196922437	0	0.022390470857652	NA	NA	0.05253690155982787	0.056980056980056974	NA	NA	0.0061281708680681925	0.009597850081581726	Ser	Asn	TRUE	NA	2	0	0	0	0	0	0	0	0	0	0	0	0	0	0	1	0	0	0	0	0	0	0	0	0	0	0	0	1	0	0	0	0	0	0	0	0	0	0	0	0	0	0	0	0	0	0	0	0	0	0	0	0	0	0	0	0	0	0	0	0	0	0	0	0	0	67.48	FALSE	FALSE	FALSE	181	0.009
ENDOD1p.Ser306Cys	ENDOD1	0.00888058641340517	0.01039717196922437	0	0.022390470857652	NA	NA	0.05253690155982787	0.056980056980056974	NA	NA	0.0061281708680681925	0.009597850081581726	Cys	Ser	TRUE	NA	2	0	0	0	0	0	0	0	0	0	0	0	0	0	0	1	0	0	0	0	0	0	0	0	0	0	0	0	1	0	0	0	0	0	0	0	0	0	0	0	0	0	0	0	0	0	0	0	0	0	0	0	0	0	0	0	0	0	0	0	0	0	0	0	0	0	67.52	FALSE	FALSE	FALSE	181	0.009
EPN3p.Glu223Lys	EPN3	0.00888058641340517	0.01039717196922437	0	0.022390470857652	NA	NA	0.05253690155982787	0.056980056980056974	NA	NA	0.0061281708680681925	0.009597850081581726	Lys	Glu	TRUE	NA	2	0	0	0	0	0	0	0	0	0	0	0	0	0	0	1	0	0	0	0	0	0	0	0	0	0	0	0	1	0	0	0	0	0	0	0	0	0	0	0	0	0	0	0	0	0	0	0	0	0	0	0	0	0	0	0	0	0	0	0	0	0	0	0	0	0	67.7	FALSE	FALSE	FALSE	181	0.009
ESX1p.Gly369Trp	ESX1	0.00888058641340517	0.01039717196922437	0	0.022768480505932	NA	NA	0.05253690155982787	0.056980056980056974	NA	NA	0.0061281708680681925	0.009597850081581726	Trp	Gly	FALSE	NA	2	0	0	0	0	0	0	0	0	0	0	0	0	0	0	1	0	0	0	0	0	0	0	0	0	0	0	0	1	0	0	0	0	0	0	0	0	0	0	0	0	0	0	0	0	0	0	0	0	0	0	0	0	0	0	0	0	0	0	0	0	0	0	0	0	0	67.93	FALSE	FALSE	FALSE	181	0.009
FBXO27p.Asp134Asn	FBXO27	0.00888058641340517	0.01039717196922437	0	0.022390470857652	NA	NA	0.05253690155982787	0.056980056980056974	NA	NA	0.0061281708680681925	0.009597850081581726	Asn	Asp	FALSE	NA	2	0	0	0	0	0	0	0	0	0	0	0	0	0	0	1	0	0	0	0	0	0	0	0	0	0	0	0	1	0	0	0	0	0	0	0	0	0	0	0	0	0	0	0	0	0	0	0	0	0	0	0	0	0	0	0	0	0	0	0	0	0	0	0	0	0	67.39	FALSE	FALSE	FALSE	181	0.009
FCAMRp.Met556Lys	FCAMR	0.00888058641340517	0.01039717196922437	0	0.022390470857652	NA	NA	0.05253690155982787	0.056980056980056974	NA	NA	0.0061281708680681925	0.009597850081581726	Lys	Met	TRUE	NA	2	0	0	0	0	0	0	0	0	0	0	0	0	0	0	1	0	0	0	0	0	0	0	0	0	0	0	0	1	0	0	0	0	0	0	0	0	0	0	0	0	0	0	0	0	0	0	0	0	0	0	0	0	0	0	0	0	0	0	0	0	0	0	0	0	0	67.44	FALSE	FALSE	FALSE	181	0.009
FKBP1Bp.Gln66Lys	FKBP1B	0.00888058641340517	0.01039717196922437	0	0.022390470857652	NA	NA	0.05253690155982787	0.056980056980056974	NA	NA	0.0061281708680681925	0.009597850081581726	Lys	Gln	TRUE	NA	2	0	0	0	0	0	0	0	0	0	0	0	0	0	0	1	0	0	0	0	0	0	0	0	0	0	0	0	1	0	0	0	0	0	0	0	0	0	0	0	0	0	0	0	0	0	0	0	0	0	0	0	0	0	0	0	0	0	0	0	0	0	0	0	0	0	67.54	FALSE	FALSE	FALSE	181	0.009
GEMIN4p.Gly510Ser	GEMIN4	0.00888058641340517	0.01039717196922437	0	0.022390470857652	NA	NA	0.05253690155982787	0.056980056980056974	NA	NA	0.0061281708680681925	0.009597850081581726	Ser	Gly	TRUE	NA	2	0	0	0	0	0	0	0	0	0	0	0	0	0	0	1	0	0	0	0	0	0	0	0	0	0	0	0	1	0	0	0	0	0	0	0	0	0	0	0	0	0	0	0	0	0	0	0	0	0	0	0	0	0	0	0	0	0	0	0	0	0	0	0	0	0	67.6	FALSE	FALSE	FALSE	181	0.009
GJA5p.Arg242Gln	GJA5	0.00888058641340517	0.01039717196922437	0	0.022390470857652	NA	NA	0.05253690155982787	0.056980056980056974	NA	NA	0.0061281708680681925	0.009597850081581726	Gln	Arg	FALSE	NA	2	0	0	0	0	0	0	0	0	0	0	0	0	0	0	1	0	0	0	0	0	0	0	0	0	0	0	0	1	0	0	0	0	0	0	0	0	0	0	0	0	0	0	0	0	0	0	0	0	0	0	0	0	0	0	0	0	0	0	0	0	0	0	0	0	0	67.51	FALSE	FALSE	FALSE	181	0.009
GRAMD1Ap.Ser515Leu	GRAMD1A	0.00888058641340517	0.01039717196922437	0	0.022768480505932	NA	NA	0.05253690155982787	0.056980056980056974	NA	NA	0.0061281708680681925	0.009597850081581726	Leu	Ser	FALSE	NA	2	0	0	0	0	0	0	0	0	0	0	0	0	0	0	1	0	0	0	0	0	0	0	0	0	0	0	0	1	0	0	0	0	0	0	0	0	0	0	0	0	0	0	0	0	0	0	0	0	0	0	0	0	0	0	0	0	0	0	0	0	0	0	0	0	0	67.06	FALSE	FALSE	FALSE	181	0.009
HIF1Ap.Met811Val	HIF1A	0.00888058641340517	0.01039717196922437	0	0.022768480505932	NA	NA	0.05253690155982787	0.056980056980056974	NA	NA	0.0061281708680681925	0.009597850081581726	Val	Met	FALSE	1	2	0	0	0	0	0	0	0	0	0	0	0	0	0	0	1	0	0	0	0	0	0	0	0	0	0	0	0	1	0	0	0	0	0	0	0	0	0	0	0	0	0	0	0	0	0	0	0	0	0	0	0	0	0	0	0	0	0	0	0	0	0	0	0	0	0	66.97	FALSE	FALSE	FALSE	181	0.009
HIST2H2ABp.Glu57Gln	HIST2H2AB	0.00888058641340517	0.01039717196922437	0	0.022390470857652	NA	NA	0.05253690155982787	0.056980056980056974	NA	NA	0.0061281708680681925	0.009597850081581726	Gln	Glu	FALSE	NA	2	0	0	0	0	0	0	0	0	0	0	0	0	0	0	1	0	0	0	0	0	0	0	0	0	0	0	0	1	0	0	0	0	0	0	0	0	0	0	0	0	0	0	0	0	0	0	0	0	0	0	0	0	0	0	0	0	0	0	0	0	0	0	0	0	0	68.11	FALSE	FALSE	FALSE	181	0.009
HSD17B7p.Phe179Leu	HSD17B7	0.00888058641340517	0.01039717196922437	0	0.022768480505932	NA	NA	0.05253690155982787	0.056980056980056974	NA	NA	0.0061281708680681925	0.009597850081581726	Leu	Phe	FALSE	NA	2	0	0	0	0	0	0	0	0	0	0	0	0	0	0	1	0	0	0	0	0	0	0	0	0	0	0	0	1	0	0	0	0	0	0	0	0	0	0	0	0	0	0	0	0	0	0	0	0	0	0	0	0	0	0	0	0	0	0	0	0	0	0	0	0	0	67.97	FALSE	FALSE	FALSE	181	0.009
HUWE1p.Glu733Lys	HUWE1	0.00888058641340517	0.01039717196922437	0	0.022390470857652	NA	NA	0.05253690155982787	0.056980056980056974	NA	NA	0.0061281708680681925	0.009597850081581726	Lys	Glu	TRUE	NA	2	0	0	0	0	0	0	0	0	0	0	0	0	0	0	1	0	0	0	0	0	0	0	0	0	0	0	0	1	0	0	0	0	0	0	0	0	0	0	0	0	0	0	0	0	0	0	0	0	0	0	0	0	0	0	0	0	0	0	0	0	0	0	0	0	0	68.2	FALSE	FALSE	FALSE	181	0.009
IGSF10p.Glu707Lys	IGSF10	0.00888058641340517	0.01039717196922437	0	0.022390470857652	NA	NA	0.05253690155982787	0.056980056980056974	NA	NA	0.0061281708680681925	0.009597850081581726	Lys	Glu	TRUE	NA	2	0	0	0	0	0	0	0	0	0	0	0	0	0	0	1	0	0	0	0	0	0	0	0	0	0	0	0	1	0	0	0	0	0	0	0	0	0	0	0	0	0	0	0	0	0	0	0	0	0	0	0	0	0	0	0	0	0	0	0	0	0	0	0	0	0	68.4	FALSE	FALSE	FALSE	181	0.009
IKBKEp.Gly122Asp	IKBKE	0.00888058641340517	0.01039717196922437	0	0.022768480505932	NA	NA	0.05253690155982787	0.056980056980056974	NA	NA	0.0061281708680681925	0.009597850081581726	Asp	Gly	FALSE	NA	2	0	0	0	0	0	0	0	0	0	0	0	0	0	0	1	0	0	0	0	0	0	0	0	0	0	0	0	1	0	0	0	0	0	0	0	0	0	0	0	0	0	0	0	0	0	0	0	0	0	0	0	0	0	0	0	0	0	0	0	0	0	0	0	0	0	67.05	FALSE	FALSE	FALSE	181	0.009
IL12RB1p.Pro292Gln	IL12RB1	0.00888058641340517	0.01039717196922437	0	0.022390470857652	NA	NA	0.05253690155982787	0.056980056980056974	NA	NA	0.0061281708680681925	0.009597850081581726	Gln	Pro	FALSE	NA	2	0	0	0	0	0	0	0	0	0	0	0	0	0	0	1	0	0	0	0	0	0	0	0	0	0	0	0	1	0	0	0	0	0	0	0	0	0	0	0	0	0	0	0	0	0	0	0	0	0	0	0	0	0	0	0	0	0	0	0	0	0	0	0	0	0	67.82000000000001	FALSE	FALSE	FALSE	181	0.009
IRAK1p.Gln280Ter	IRAK1	0.00888058641340517	0.01039717196922437	0	0.022390470857652	NA	NA	0.05253690155982787	0.056980056980056974	NA	NA	0.0061281708680681925	0.009597850081581726	Ter	Gln	FALSE	NA	2	0	0	0	0	0	0	0	0	0	0	0	0	0	0	1	0	0	0	0	0	0	0	0	0	0	0	0	1	0	0	0	0	0	0	0	0	0	0	0	0	0	0	0	0	0	0	0	0	0	0	0	0	0	0	0	0	0	0	0	0	0	0	0	0	0	68.09	FALSE	FALSE	FALSE	181	0.009
ITPKAp.Pro177Ser	ITPKA	0.00888058641340517	0.01039717196922437	0	0.022399921098859	NA	NA	0.05253690155982787	0.056980056980056974	NA	NA	0.0061281708680681925	0.009597850081581726	Ser	Pro	TRUE	NA	2	0	0	0	0	0	0	0	0	0	0	0	0	0	0	1	0	0	0	0	0	0	0	0	0	0	0	0	1	0	0	0	0	0	0	0	0	0	0	0	0	0	0	0	0	0	0	0	0	0	0	0	0	0	0	0	0	0	0	0	0	0	0	0	0	0	68.33	FALSE	FALSE	FALSE	181	0.009
KCNJ10p.Arg375Cys	KCNJ10	0.00888058641340517	0.01039717196922437	0	0.022390470857652	NA	NA	0.05253690155982787	0.056980056980056974	NA	NA	0.0061281708680681925	0.009597850081581726	Cys	Arg	TRUE	NA	2	0	0	0	0	0	0	0	0	0	0	0	0	0	0	1	0	0	0	0	0	0	0	0	0	0	0	0	1	0	0	0	0	0	0	0	0	0	0	0	0	0	0	0	0	0	0	0	0	0	0	0	0	0	0	0	0	0	0	0	0	0	0	0	0	0	67.99	FALSE	FALSE	FALSE	181	0.009
KCNN1p.Arg92His	KCNN1	0.00888058641340517	0.01039717196922437	0	0.022390470857652	NA	NA	0.05253690155982787	0.056980056980056974	NA	NA	0.0061281708680681925	0.009597850081581726	His	Arg	TRUE	NA	2	0	0	0	0	0	0	0	0	0	0	0	0	0	0	1	0	0	0	0	0	0	0	0	0	0	0	0	1	0	0	0	0	0	0	0	0	0	0	0	0	0	0	0	0	0	0	0	0	0	0	0	0	0	0	0	0	0	0	0	0	0	0	0	0	0	67.93	FALSE	FALSE	FALSE	181	0.009
KIF18Ap.Val846Ile	KIF18A	0.00888058641340517	0.01039717196922437	0	0.022390470857652	NA	NA	0.05253690155982787	0.056980056980056974	NA	NA	0.0061281708680681925	0.009597850081581726	Ile	Val	FALSE	NA	2	0	0	0	0	0	0	0	0	0	0	0	0	0	0	1	0	0	0	0	0	0	0	0	0	0	0	0	1	0	0	0	0	0	0	0	0	0	0	0	0	0	0	0	0	0	0	0	0	0	0	0	0	0	0	0	0	0	0	0	0	0	0	0	0	0	67.75	FALSE	FALSE	FALSE	181	0.009
KIF1Ap.Arg316Leu	KIF1A	0.00888058641340517	0.01039717196922437	0	0.022390470857652	NA	NA	0.05253690155982787	0.056980056980056974	NA	NA	0.0061281708680681925	0.009597850081581726	Leu	Arg	FALSE	NA	2	0	0	0	0	0	0	0	0	0	0	0	0	0	0	1	0	0	0	0	0	0	0	0	0	0	0	0	1	0	0	0	0	0	0	0	0	0	0	0	0	0	0	0	0	0	0	0	0	0	0	0	0	0	0	0	0	0	0	0	0	0	0	0	0	0	67.89	FALSE	FALSE	FALSE	181	0.009
KRT82p.Arg496Trp	KRT82	0.00888058641340517	0.01039717196922437	0	0.022390470857652	NA	NA	0.05253690155982787	0.056980056980056974	NA	NA	0.0061281708680681925	0.009597850081581726	Trp	Arg	FALSE	NA	2	0	0	0	0	0	0	0	0	0	0	0	0	0	0	1	0	0	0	0	0	0	0	0	0	0	0	0	1	0	0	0	0	0	0	0	0	0	0	0	0	0	0	0	0	0	0	0	0	0	0	0	0	0	0	0	0	0	0	0	0	0	0	0	0	0	67.64	FALSE	FALSE	FALSE	181	0.009
KRT85p.Cys358Ter	KRT85	0.00888058641340517	0.01039717196922437	0	0.022390470857652	NA	NA	0.05253690155982787	0.056980056980056974	NA	NA	0.0061281708680681925	0.009597850081581726	Ter	Cys	FALSE	NA	2	0	0	0	0	0	0	0	0	0	0	0	0	0	0	1	0	0	0	0	0	0	0	0	0	0	0	0	1	0	0	0	0	0	0	0	0	0	0	0	0	0	0	0	0	0	0	0	0	0	0	0	0	0	0	0	0	0	0	0	0	0	0	0	0	0	67.39	FALSE	FALSE	FALSE	181	0.009
LRRC14Bp.Gly397Trp	LRRC14B	0.00888058641340517	0.01039717196922437	0	0.022390470857652	NA	NA	0.05253690155982787	0.056980056980056974	NA	NA	0.0061281708680681925	0.009597850081581726	Trp	Gly	FALSE	NA	2	0	0	0	0	0	0	0	0	0	0	0	0	0	0	1	0	0	0	0	0	0	0	0	0	0	0	0	1	0	0	0	0	0	0	0	0	0	0	0	0	0	0	0	0	0	0	0	0	0	0	0	0	0	0	0	0	0	0	0	0	0	0	0	0	0	67.68	FALSE	FALSE	FALSE	181	0.009
LRRC49p.Glu638Lys	LRRC49	0.00888058641340517	0.01039717196922437	0	0.022390470857652	NA	NA	0.05253690155982787	0.056980056980056974	NA	NA	0.0061281708680681925	0.009597850081581726	Lys	Glu	TRUE	NA	2	0	0	0	0	0	0	0	0	0	0	0	0	0	0	1	0	0	0	0	0	0	0	0	0	0	0	0	1	0	0	0	0	0	0	0	0	0	0	0	0	0	0	0	0	0	0	0	0	0	0	0	0	0	0	0	0	0	0	0	0	0	0	0	0	0	67.52	FALSE	FALSE	FALSE	181	0.009
LYPLA1p.Gly36Arg	LYPLA1	0.00888058641340517	0.01039717196922437	0	0.022390470857652	NA	NA	0.05253690155982787	0.056980056980056974	NA	NA	0.0061281708680681925	0.009597850081581726	Arg	Gly	TRUE	NA	2	0	0	0	0	0	0	0	0	0	0	0	0	0	0	1	0	0	0	0	0	0	0	0	0	0	0	0	1	0	0	0	0	0	0	0	0	0	0	0	0	0	0	0	0	0	0	0	0	0	0	0	0	0	0	0	0	0	0	0	0	0	0	0	0	0	67.82000000000001	FALSE	FALSE	FALSE	181	0.009
MADDp.Gln679Lys	MADD	0.00888058641340517	0.01039717196922437	0	0.022390470857652	NA	NA	0.05253690155982787	0.056980056980056974	NA	NA	0.0061281708680681925	0.009597850081581726	Lys	Gln	TRUE	NA	2	0	0	0	0	0	0	0	0	0	0	0	0	0	0	1	0	0	0	0	0	0	0	0	0	0	0	0	1	0	0	0	0	0	0	0	0	0	0	0	0	0	0	0	0	0	0	0	0	0	0	0	0	0	0	0	0	0	0	0	0	0	0	0	0	0	67.06	FALSE	FALSE	FALSE	181	0.009
MAP3K12p.Lys525Arg	MAP3K12	0.00888058641340517	0.01039717196922437	0	0.022390470857652	NA	NA	0.05253690155982787	0.056980056980056974	NA	NA	0.0061281708680681925	0.009597850081581726	Arg	Lys	TRUE	NA	2	0	0	0	0	0	0	0	0	0	0	0	0	0	0	1	0	0	0	0	0	0	0	0	0	0	0	0	1	0	0	0	0	0	0	0	0	0	0	0	0	0	0	0	0	0	0	0	0	0	0	0	0	0	0	0	0	0	0	0	0	0	0	0	0	0	67.31	FALSE	FALSE	FALSE	181	0.009
MICALL1p.Pro613Gln	MICALL1	0.00888058641340517	0.01039717196922437	0	0.022768480505932	NA	NA	0.05253690155982787	0.056980056980056974	NA	NA	0.0061281708680681925	0.009597850081581726	Gln	Pro	FALSE	NA	2	0	0	0	0	0	0	0	0	0	0	0	0	0	0	1	0	0	0	0	0	0	0	0	0	0	0	0	1	0	0	0	0	0	0	0	0	0	0	0	0	0	0	0	0	0	0	0	0	0	0	0	0	0	0	0	0	0	0	0	0	0	0	0	0	0	66.99	FALSE	FALSE	FALSE	181	0.009
MIDNp.Pro415Leu	MIDN	0.00888058641340517	0.01039717196922437	0	0.022390470857652	NA	NA	0.05253690155982787	0.056980056980056974	NA	NA	0.0061281708680681925	0.009597850081581726	Leu	Pro	FALSE	NA	2	0	0	0	0	0	0	0	0	0	0	0	0	0	0	1	0	0	0	0	0	0	0	0	0	0	0	0	1	0	0	0	0	0	0	0	0	0	0	0	0	0	0	0	0	0	0	0	0	0	0	0	0	0	0	0	0	0	0	0	0	0	0	0	0	0	67.99	FALSE	FALSE	FALSE	181	0.009
MYBBP1Ap.Arg633Ser	MYBBP1A	0.00888058641340517	0.01039717196922437	0	0.022390470857652	NA	NA	0.05253690155982787	0.056980056980056974	NA	NA	0.0061281708680681925	0.009597850081581726	Ser	Arg	TRUE	NA	2	0	0	0	0	0	0	0	0	0	0	0	0	0	0	1	0	0	0	0	0	0	0	0	0	0	0	0	1	0	0	0	0	0	0	0	0	0	0	0	0	0	0	0	0	0	0	0	0	0	0	0	0	0	0	0	0	0	0	0	0	0	0	0	0	0	67.94	FALSE	FALSE	FALSE	181	0.009
NALCNp.Gly741Arg	NALCN	0.00888058641340517	0.01039717196922437	0	0.022390470857652	NA	NA	0.05253690155982787	0.056980056980056974	NA	NA	0.0061281708680681925	0.009597850081581726	Arg	Gly	TRUE	NA	2	0	0	0	0	0	0	0	0	0	0	0	0	0	0	1	0	0	0	0	0	0	0	0	0	0	0	0	1	0	0	0	0	0	0	0	0	0	0	0	0	0	0	0	0	0	0	0	0	0	0	0	0	0	0	0	0	0	0	0	0	0	0	0	0	0	68.47	FALSE	FALSE	FALSE	181	0.009
NAT8p.Tyr101His	NAT8	0.00888058641340517	0.01039717196922437	0	0.022390470857652	NA	NA	0.05253690155982787	0.056980056980056974	NA	NA	0.0061281708680681925	0.009597850081581726	His	Tyr	TRUE	NA	2	0	0	0	0	0	0	0	0	0	0	0	0	0	0	1	0	0	0	0	0	0	0	0	0	0	0	0	1	0	0	0	0	0	0	0	0	0	0	0	0	0	0	0	0	0	0	0	0	0	0	0	0	0	0	0	0	0	0	0	0	0	0	0	0	0	67.43	FALSE	FALSE	FALSE	181	0.009
NETO1p.Glu142Gln	NETO1	0.00888058641340517	0.01039717196922437	0	0.022390470857652	NA	NA	0.05253690155982787	0.056980056980056974	NA	NA	0.0061281708680681925	0.009597850081581726	Gln	Glu	FALSE	NA	2	0	0	0	0	0	0	0	0	0	0	0	0	0	0	1	0	0	0	0	0	0	0	0	0	0	0	0	1	0	0	0	0	0	0	0	0	0	0	0	0	0	0	0	0	0	0	0	0	0	0	0	0	0	0	0	0	0	0	0	0	0	0	0	0	0	68.11	FALSE	FALSE	FALSE	181	0.009
NFATC1p.Ala70Val	NFATC1	0.00888058641340517	0.01039717196922437	0	0.022390470857652	NA	NA	0.05253690155982787	0.056980056980056974	NA	NA	0.0061281708680681925	0.009597850081581726	Val	Ala	FALSE	NA	2	0	0	0	0	0	0	0	0	0	0	0	0	0	0	1	0	0	0	0	0	0	0	0	0	0	0	0	1	0	0	0	0	0	0	0	0	0	0	0	0	0	0	0	0	0	0	0	0	0	0	0	0	0	0	0	0	0	0	0	0	0	0	0	0	0	67.94	FALSE	FALSE	FALSE	181	0.009
NFE2L2p.Leu30His	NFE2L2	0.00888058641340517	0.01039717196922437	0	0.022390470857652	NA	NA	0.05253690155982787	0.056980056980056974	NA	NA	0.0061281708680681925	0.009597850081581726	His	Leu	TRUE	1	2	0	0	0	0	0	0	0	0	0	0	0	0	0	0	1	0	0	0	0	0	0	0	0	0	0	0	0	1	0	0	0	0	0	0	0	0	0	0	0	0	0	0	0	0	0	0	0	0	0	0	0	0	0	0	0	0	0	0	0	0	0	0	0	0	0	67.36	FALSE	FALSE	FALSE	181	0.009
NLRP11p.Phe801Leu	NLRP11	0.00888058641340517	0.01039717196922437	0	0.022390470857652	NA	NA	0.05253690155982787	0.056980056980056974	NA	NA	0.0061281708680681925	0.009597850081581726	Leu	Phe	FALSE	NA	2	0	0	0	0	0	0	0	0	0	0	0	0	0	0	1	0	0	0	0	0	0	0	0	0	0	0	0	1	0	0	0	0	0	0	0	0	0	0	0	0	0	0	0	0	0	0	0	0	0	0	0	0	0	0	0	0	0	0	0	0	0	0	0	0	0	67.73	FALSE	FALSE	FALSE	181	0.009
NLRP2p.Val120Met	NLRP2	0.00888058641340517	0.01039717196922437	0	0.022768480505932	NA	NA	0.05253690155982787	0.056980056980056974	NA	NA	0.0061281708680681925	0.009597850081581726	Met	Val	FALSE	NA	2	0	0	0	0	0	0	0	0	0	0	0	0	0	0	1	0	0	0	0	0	0	0	0	0	0	0	0	1	0	0	0	0	0	0	0	0	0	0	0	0	0	0	0	0	0	0	0	0	0	0	0	0	0	0	0	0	0	0	0	0	0	0	0	0	0	68	FALSE	FALSE	FALSE	181	0.009
NRCAMp.Trp972Leu	NRCAM	0.00888058641340517	0.01039717196922437	0	0.022390470857652	NA	NA	0.05253690155982787	0.056980056980056974	NA	NA	0.0061281708680681925	0.009597850081581726	Leu	Trp	FALSE	NA	2	0	0	0	0	0	0	0	0	0	0	0	0	0	0	1	0	0	0	0	0	0	0	0	0	0	0	0	1	0	0	0	0	0	0	0	0	0	0	0	0	0	0	0	0	0	0	0	0	0	0	0	0	0	0	0	0	0	0	0	0	0	0	0	0	0	67.98	FALSE	FALSE	FALSE	181	0.009
OR4C13p.Phe160Leu	OR4C13	0.00888058641340517	0.01039717196922437	0	0.022390470857652	NA	NA	0.05253690155982787	0.056980056980056974	NA	NA	0.0061281708680681925	0.009597850081581726	Leu	Phe	FALSE	NA	2	0	0	0	0	0	0	0	0	0	0	0	0	0	0	1	0	0	0	0	0	0	0	0	0	0	0	0	1	0	0	0	0	0	0	0	0	0	0	0	0	0	0	0	0	0	0	0	0	0	0	0	0	0	0	0	0	0	0	0	0	0	0	0	0	0	68.41	FALSE	FALSE	FALSE	181	0.009
OR5D14p.Pro60Thr	OR5D14	0.00888058641340517	0.01039717196922437	0	0.022390470857652	NA	NA	0.05253690155982787	0.056980056980056974	NA	NA	0.0061281708680681925	0.009597850081581726	Thr	Pro	TRUE	NA	2	0	0	0	0	0	0	0	0	0	0	0	0	0	0	1	0	0	0	0	0	0	0	0	0	0	0	0	1	0	0	0	0	0	0	0	0	0	0	0	0	0	0	0	0	0	0	0	0	0	0	0	0	0	0	0	0	0	0	0	0	0	0	0	0	0	67.15	FALSE	FALSE	FALSE	181	0.009
PCDH11Xp.Met34Ile	PCDH11X	0.00888058641340517	0.01039717196922437	0	0.022390470857652	NA	NA	0.05253690155982787	0.056980056980056974	NA	NA	0.0061281708680681925	0.009597850081581726	Ile	Met	FALSE	NA	2	0	0	0	0	0	0	0	0	0	0	0	0	0	0	1	0	0	0	0	0	0	0	0	0	0	0	0	1	0	0	0	0	0	0	0	0	0	0	0	0	0	0	0	0	0	0	0	0	0	0	0	0	0	0	0	0	0	0	0	0	0	0	0	0	0	67.74	FALSE	FALSE	FALSE	181	0.009
PCDHB7p.Val617Met	PCDHB7	0.00888058641340517	0.01039717196922437	0	0.022390470857652	NA	NA	0.05253690155982787	0.056980056980056974	NA	NA	0.0061281708680681925	0.009597850081581726	Met	Val	FALSE	NA	2	0	0	0	0	0	0	0	0	0	0	0	0	0	0	1	0	0	0	0	0	0	0	0	0	0	0	0	1	0	0	0	0	0	0	0	0	0	0	0	0	0	0	0	0	0	0	0	0	0	0	0	0	0	0	0	0	0	0	0	0	0	0	0	0	0	67.47	FALSE	FALSE	FALSE	181	0.009
PDE4Cp.Thr626Met	PDE4C	0.00888058641340517	0.01039717196922437	0	0.022390470857652	NA	NA	0.05253690155982787	0.056980056980056974	NA	NA	0.0061281708680681925	0.009597850081581726	Met	Thr	FALSE	NA	2	0	0	0	0	0	0	0	0	0	0	0	0	0	0	1	0	0	0	0	0	0	0	0	0	0	0	0	1	0	0	0	0	0	0	0	0	0	0	0	0	0	0	0	0	0	0	0	0	0	0	0	0	0	0	0	0	0	0	0	0	0	0	0	0	0	67.99	FALSE	FALSE	FALSE	181	0.009
PDP1p.Gln141Ter	PDP1	0.00888058641340517	0.01039717196922437	0	0.022390470857652	NA	NA	0.05253690155982787	0.056980056980056974	NA	NA	0.0061281708680681925	0.009597850081581726	Ter	Gln	FALSE	NA	2	0	0	0	0	0	0	0	0	0	0	0	0	0	0	1	0	0	0	0	0	0	0	0	0	0	0	0	1	0	0	0	0	0	0	0	0	0	0	0	0	0	0	0	0	0	0	0	0	0	0	0	0	0	0	0	0	0	0	0	0	0	0	0	0	0	67.42	FALSE	FALSE	FALSE	181	0.009
PLXNB3p.Gln427Lys	PLXNB3	0.00888058641340517	0.01039717196922437	0	0.022390470857652	NA	NA	0.05253690155982787	0.056980056980056974	NA	NA	0.0061281708680681925	0.009597850081581726	Lys	Gln	TRUE	NA	2	0	0	0	0	0	0	0	0	0	0	0	0	0	0	1	0	0	0	0	0	0	0	0	0	0	0	0	1	0	0	0	0	0	0	0	0	0	0	0	0	0	0	0	0	0	0	0	0	0	0	0	0	0	0	0	0	0	0	0	0	0	0	0	0	0	68	FALSE	FALSE	FALSE	181	0.009
PMFBP1p.Glu855Ter	PMFBP1	0.00888058641340517	0.01039717196922437	0	0.022390470857652	NA	NA	0.05253690155982787	0.056980056980056974	NA	NA	0.0061281708680681925	0.009597850081581726	Ter	Glu	FALSE	NA	2	0	0	0	0	0	0	0	0	0	0	0	0	0	0	1	0	0	0	0	0	0	0	0	0	0	0	0	1	0	0	0	0	0	0	0	0	0	0	0	0	0	0	0	0	0	0	0	0	0	0	0	0	0	0	0	0	0	0	0	0	0	0	0	0	0	67.88	FALSE	FALSE	FALSE	181	0.009
PODNp.Arg136Leu	PODN	0.00888058641340517	0.01039717196922437	0	0.022390470857652	NA	NA	0.05253690155982787	0.056980056980056974	NA	NA	0.0061281708680681925	0.009597850081581726	Leu	Arg	FALSE	NA	2	0	0	0	0	0	0	0	0	0	0	0	0	0	0	1	0	0	0	0	0	0	0	0	0	0	0	0	1	0	0	0	0	0	0	0	0	0	0	0	0	0	0	0	0	0	0	0	0	0	0	0	0	0	0	0	0	0	0	0	0	0	0	0	0	0	67.59	FALSE	FALSE	FALSE	181	0.009
POTEEp.Ala119Thr	POTEE	0.00888058641340517	0.01039717196922437	0	0.022390470857652	NA	NA	0.05253690155982787	0.056980056980056974	NA	NA	0.0061281708680681925	0.009597850081581726	Thr	Ala	TRUE	NA	2	0	0	0	0	0	0	0	0	0	0	0	0	0	0	1	0	0	0	0	0	0	0	0	0	0	0	0	1	0	0	0	0	0	0	0	0	0	0	0	0	0	0	0	0	0	0	0	0	0	0	0	0	0	0	0	0	0	0	0	0	0	0	0	0	0	68.49	FALSE	FALSE	FALSE	181	0.009
PRRT1p.Ala264Thr	PRRT1	0.00888058641340517	0.01039717196922437	0	0.022390470857652	NA	NA	0.05253690155982787	0.056980056980056974	NA	NA	0.0061281708680681925	0.009597850081581726	Thr	Ala	TRUE	NA	2	0	0	0	0	0	0	0	0	0	0	0	0	0	0	1	0	0	0	0	0	0	0	0	0	0	0	0	1	0	0	0	0	0	0	0	0	0	0	0	0	0	0	0	0	0	0	0	0	0	0	0	0	0	0	0	0	0	0	0	0	0	0	0	0	0	68.2	FALSE	FALSE	FALSE	181	0.009
PTPRMp.Arg1240His	PTPRM	0.00888058641340517	0.01039717196922437	0	0.022390470857652	NA	NA	0.05253690155982787	0.056980056980056974	NA	NA	0.0061281708680681925	0.009597850081581726	His	Arg	TRUE	NA	2	0	0	0	0	0	0	0	0	0	0	0	0	0	0	1	0	0	0	0	0	0	0	0	0	0	0	0	1	0	0	0	0	0	0	0	0	0	0	0	0	0	0	0	0	0	0	0	0	0	0	0	0	0	0	0	0	0	0	0	0	0	0	0	0	0	68.27	FALSE	FALSE	FALSE	181	0.009
RAB24p.Gly186Cys	RAB24	0.00888058641340517	0.01039717196922437	0	0.022390470857652	NA	NA	0.05253690155982787	0.056980056980056974	NA	NA	0.0061281708680681925	0.009597850081581726	Cys	Gly	TRUE	NA	2	0	0	0	0	0	0	0	0	0	0	0	0	0	0	1	0	0	0	0	0	0	0	0	0	0	0	0	1	0	0	0	0	0	0	0	0	0	0	0	0	0	0	0	0	0	0	0	0	0	0	0	0	0	0	0	0	0	0	0	0	0	0	0	0	0	67.22	FALSE	FALSE	FALSE	181	0.009
RCC2p.Gly465Trp	RCC2	0.00888058641340517	0.01039717196922437	0	0.022390470857652	NA	NA	0.05253690155982787	0.056980056980056974	NA	NA	0.0061281708680681925	0.009597850081581726	Trp	Gly	FALSE	NA	2	0	0	0	0	0	0	0	0	0	0	0	0	0	0	1	0	0	0	0	0	0	0	0	0	0	0	0	1	0	0	0	0	0	0	0	0	0	0	0	0	0	0	0	0	0	0	0	0	0	0	0	0	0	0	0	0	0	0	0	0	0	0	0	0	0	67.78	FALSE	FALSE	FALSE	181	0.009
RFC1p.Gly641Val	RFC1	0.00888058641340517	0.01039717196922437	0	0.022390470857652	NA	NA	0.05253690155982787	0.056980056980056974	NA	NA	0.0061281708680681925	0.009597850081581726	Val	Gly	FALSE	NA	2	0	0	0	0	0	0	0	0	0	0	0	0	0	0	1	0	0	0	0	0	0	0	0	0	0	0	0	1	0	0	0	0	0	0	0	0	0	0	0	0	0	0	0	0	0	0	0	0	0	0	0	0	0	0	0	0	0	0	0	0	0	0	0	0	0	67.36	FALSE	FALSE	FALSE	181	0.009
RGAG1p.Met105Ile	RGAG1	0.00888058641340517	0.01039717196922437	0	0.022390470857652	NA	NA	0.05253690155982787	0.056980056980056974	NA	NA	0.0061281708680681925	0.009597850081581726	Ile	Met	FALSE	NA	2	0	0	0	0	0	0	0	0	0	0	0	0	0	0	1	0	0	0	0	0	0	0	0	0	0	0	0	1	0	0	0	0	0	0	0	0	0	0	0	0	0	0	0	0	0	0	0	0	0	0	0	0	0	0	0	0	0	0	0	0	0	0	0	0	0	66.74	FALSE	FALSE	FALSE	181	0.009
RIN2p.Arg725Leu	RIN2	0.00888058641340517	0.01039717196922437	0	0.022390470857652	NA	NA	0.05253690155982787	0.056980056980056974	NA	NA	0.0061281708680681925	0.009597850081581726	Leu	Arg	FALSE	NA	2	0	0	0	0	0	0	0	0	0	0	0	0	0	0	1	0	0	0	0	0	0	0	0	0	0	0	0	1	0	0	0	0	0	0	0	0	0	0	0	0	0	0	0	0	0	0	0	0	0	0	0	0	0	0	0	0	0	0	0	0	0	0	0	0	0	68.44	FALSE	FALSE	FALSE	181	0.009
SARNPp.Ile164Val	SARNP	0.00888058641340517	0.01039717196922437	0	0.022768480505932	NA	NA	0.05253690155982787	0.056980056980056974	NA	NA	0.0061281708680681925	0.009597850081581726	Val	Ile	FALSE	NA	2	0	0	0	0	0	0	0	0	0	0	0	0	0	0	1	0	0	0	0	0	0	0	0	0	0	0	0	1	0	0	0	0	0	0	0	0	0	0	0	0	0	0	0	0	0	0	0	0	0	0	0	0	0	0	0	0	0	0	0	0	0	0	0	0	0	67.74	FALSE	FALSE	FALSE	181	0.009
SHROOM1p.Arg618Leu	SHROOM1	0.00888058641340517	0.01039717196922437	0	0.022390470857652	NA	NA	0.05253690155982787	0.056980056980056974	NA	NA	0.0061281708680681925	0.009597850081581726	Leu	Arg	FALSE	NA	2	0	0	0	0	0	0	0	0	0	0	0	0	0	0	1	0	0	0	0	0	0	0	0	0	0	0	0	1	0	0	0	0	0	0	0	0	0	0	0	0	0	0	0	0	0	0	0	0	0	0	0	0	0	0	0	0	0	0	0	0	0	0	0	0	0	67.87	FALSE	FALSE	FALSE	181	0.009
SLC15A2p.Glu398Gln	SLC15A2	0.00888058641340517	0.01039717196922437	0	0.022390470857652	NA	NA	0.05253690155982787	0.056980056980056974	NA	NA	0.0061281708680681925	0.009597850081581726	Gln	Glu	FALSE	NA	2	0	0	0	0	0	0	0	0	0	0	0	0	0	0	1	0	0	0	0	0	0	0	0	0	0	0	0	1	0	0	0	0	0	0	0	0	0	0	0	0	0	0	0	0	0	0	0	0	0	0	0	0	0	0	0	0	0	0	0	0	0	0	0	0	0	68.41	FALSE	FALSE	FALSE	181	0.009
SLC6A9p.Arg394Gln	SLC6A9	0.00888058641340517	0.01039717196922437	0	0.022390470857652	NA	NA	0.05253690155982787	0.056980056980056974	NA	NA	0.0061281708680681925	0.009597850081581726	Gln	Arg	FALSE	NA	2	0	0	0	0	0	0	0	0	0	0	0	0	0	0	1	0	0	0	0	0	0	0	0	0	0	0	0	1	0	0	0	0	0	0	0	0	0	0	0	0	0	0	0	0	0	0	0	0	0	0	0	0	0	0	0	0	0	0	0	0	0	0	0	0	0	67.15	FALSE	FALSE	FALSE	181	0.009
SLCO1B3p.Gly389Ala	SLCO1B3	0.00888058641340517	0.01039717196922437	0	0.022390470857652	NA	NA	0.05253690155982787	0.056980056980056974	NA	NA	0.0061281708680681925	0.009597850081581726	Ala	Gly	FALSE	NA	2	0	0	0	0	0	0	0	0	0	0	0	0	0	0	1	0	0	0	0	0	0	0	0	0	0	0	0	1	0	0	0	0	0	0	0	0	0	0	0	0	0	0	0	0	0	0	0	0	0	0	0	0	0	0	0	0	0	0	0	0	0	0	0	0	0	67.88	FALSE	FALSE	FALSE	181	0.009
SPG11p.Gly2258Trp	SPG11	0.00888058641340517	0.01039717196922437	0	0.022390470857652	NA	NA	0.05253690155982787	0.056980056980056974	NA	NA	0.0061281708680681925	0.009597850081581726	Trp	Gly	FALSE	NA	2	0	0	0	0	0	0	0	0	0	0	0	0	0	0	1	0	0	0	0	0	0	0	0	0	0	0	0	1	0	0	0	0	0	0	0	0	0	0	0	0	0	0	0	0	0	0	0	0	0	0	0	0	0	0	0	0	0	0	0	0	0	0	0	0	0	68.23	FALSE	FALSE	FALSE	181	0.009
SPHKAPp.Glu1404Gln	SPHKAP	0.00888058641340517	0.01039717196922437	0	0.022768480505932	NA	NA	0.05253690155982787	0.056980056980056974	NA	NA	0.0061281708680681925	0.009597850081581726	Gln	Glu	FALSE	NA	2	0	0	0	0	0	0	0	0	0	0	0	0	0	0	1	0	0	0	0	0	0	0	0	0	0	0	0	1	0	0	0	0	0	0	0	0	0	0	0	0	0	0	0	0	0	0	0	0	0	0	0	0	0	0	0	0	0	0	0	0	0	0	0	0	0	67.09	FALSE	FALSE	FALSE	181	0.009
SREBF2p.Gly680Val	SREBF2	0.00888058641340517	0.01039717196922437	0	0.022390470857652	NA	NA	0.05253690155982787	0.056980056980056974	NA	NA	0.0061281708680681925	0.009597850081581726	Val	Gly	FALSE	NA	2	0	0	0	0	0	0	0	0	0	0	0	0	0	0	1	0	0	0	0	0	0	0	0	0	0	0	0	1	0	0	0	0	0	0	0	0	0	0	0	0	0	0	0	0	0	0	0	0	0	0	0	0	0	0	0	0	0	0	0	0	0	0	0	0	0	67.22	FALSE	FALSE	FALSE	181	0.009
SULT1C3p.Asp143Asn	SULT1C3	0.00888058641340517	0.01039717196922437	0	0.022390470857652	NA	NA	0.05253690155982787	0.056980056980056974	NA	NA	0.0061281708680681925	0.009597850081581726	Asn	Asp	FALSE	NA	2	0	0	0	0	0	0	0	0	0	0	0	0	0	0	1	0	0	0	0	0	0	0	0	0	0	0	0	1	0	0	0	0	0	0	0	0	0	0	0	0	0	0	0	0	0	0	0	0	0	0	0	0	0	0	0	0	0	0	0	0	0	0	0	0	0	67.3	FALSE	FALSE	FALSE	181	0.009
SZT2p.Arg2847His	SZT2	0.00888058641340517	0.01039717196922437	0	0.022390470857652	NA	NA	0.05253690155982787	0.056980056980056974	NA	NA	0.0061281708680681925	0.009597850081581726	His	Arg	TRUE	NA	2	0	0	0	0	0	0	0	0	0	0	0	0	0	0	1	0	0	0	0	0	0	0	0	0	0	0	0	1	0	0	0	0	0	0	0	0	0	0	0	0	0	0	0	0	0	0	0	0	0	0	0	0	0	0	0	0	0	0	0	0	0	0	0	0	0	67.5	FALSE	FALSE	FALSE	181	0.009
TAF7Lp.Arg458Cys	TAF7L	0.00888058641340517	0.01039717196922437	0	0.022390470857652	NA	NA	0.05253690155982787	0.056980056980056974	NA	NA	0.0061281708680681925	0.009597850081581726	Cys	Arg	TRUE	NA	2	0	0	0	0	0	0	0	0	0	0	0	0	0	0	1	0	0	0	0	0	0	0	0	0	0	0	0	1	0	0	0	0	0	0	0	0	0	0	0	0	0	0	0	0	0	0	0	0	0	0	0	0	0	0	0	0	0	0	0	0	0	0	0	0	0	68.01	FALSE	FALSE	FALSE	181	0.009
TBC1D8Bp.Gly1059Val	TBC1D8B	0.00888058641340517	0.01039717196922437	0	0.022390470857652	NA	NA	0.05253690155982787	0.056980056980056974	NA	NA	0.0061281708680681925	0.009597850081581726	Val	Gly	FALSE	NA	2	0	0	0	0	0	0	0	0	0	0	0	0	0	0	1	0	0	0	0	0	0	0	0	0	0	0	0	1	0	0	0	0	0	0	0	0	0	0	0	0	0	0	0	0	0	0	0	0	0	0	0	0	0	0	0	0	0	0	0	0	0	0	0	0	0	67.27	FALSE	FALSE	FALSE	181	0.009
TCL1Bp.Arg8Leu	TCL1B	0.00888058641340517	0.01039717196922437	0	0.022390470857652	NA	NA	0.05253690155982787	0.056980056980056974	NA	NA	0.0061281708680681925	0.009597850081581726	Leu	Arg	FALSE	NA	2	0	0	0	0	0	0	0	0	0	0	0	0	0	0	1	0	0	0	0	0	0	0	0	0	0	0	0	1	0	0	0	0	0	0	0	0	0	0	0	0	0	0	0	0	0	0	0	0	0	0	0	0	0	0	0	0	0	0	0	0	0	0	0	0	0	68.64	FALSE	FALSE	FALSE	181	0.009
TFECp.Leu12Val	TFEC	0.00888058641340517	0.01039717196922437	0	0.022390470857652	NA	NA	0.05253690155982787	0.056980056980056974	NA	NA	0.0061281708680681925	0.009597850081581726	Val	Leu	FALSE	NA	2	0	0	0	0	0	0	0	0	0	0	0	0	0	0	1	0	0	0	0	0	0	0	0	0	0	0	0	1	0	0	0	0	0	0	0	0	0	0	0	0	0	0	0	0	0	0	0	0	0	0	0	0	0	0	0	0	0	0	0	0	0	0	0	0	0	66.9	FALSE	FALSE	FALSE	181	0.009
TTC24p.Ala541Val	TTC24	0.00888058641340517	0.01039717196922437	0	0.022399921098859	NA	NA	0.05253690155982787	0.056980056980056974	NA	NA	0.0061281708680681925	0.009597850081581726	Val	Ala	FALSE	NA	2	0	0	0	0	0	0	0	0	0	0	0	0	0	0	1	0	0	0	0	0	0	0	0	0	0	0	0	1	0	0	0	0	0	0	0	0	0	0	0	0	0	0	0	0	0	0	0	0	0	0	0	0	0	0	0	0	0	0	0	0	0	0	0	0	0	67.48	FALSE	FALSE	FALSE	181	0.009
UBQLN4p.Lys59Asn	UBQLN4	0.00888058641340517	0.01039717196922437	0	0.022768480505932	NA	NA	0.05253690155982787	0.056980056980056974	NA	NA	0.0061281708680681925	0.009597850081581726	Asn	Lys	FALSE	NA	2	0	0	0	0	0	0	0	0	0	0	0	0	0	0	1	0	0	0	0	0	0	0	0	0	0	0	0	1	0	0	0	0	0	0	0	0	0	0	0	0	0	0	0	0	0	0	0	0	0	0	0	0	0	0	0	0	0	0	0	0	0	0	0	0	0	67.71000000000001	FALSE	FALSE	FALSE	181	0.009
WDR17p.Gln1190Lys	WDR17	0.00888058641340517	0.01039717196922437	0	0.022390470857652	NA	NA	0.05253690155982787	0.056980056980056974	NA	NA	0.0061281708680681925	0.009597850081581726	Lys	Gln	TRUE	NA	2	0	0	0	0	0	0	0	0	0	0	0	0	0	0	1	0	0	0	0	0	0	0	0	0	0	0	0	1	0	0	0	0	0	0	0	0	0	0	0	0	0	0	0	0	0	0	0	0	0	0	0	0	0	0	0	0	0	0	0	0	0	0	0	0	0	67.8	FALSE	FALSE	FALSE	181	0.009
WDR5Bp.Tyr71Cys	WDR5B	0.00888058641340517	0.01039717196922437	0	0.022390470857652	NA	NA	0.05253690155982787	0.056980056980056974	NA	NA	0.0061281708680681925	0.009597850081581726	Cys	Tyr	TRUE	NA	2	0	0	0	0	0	0	0	0	0	0	0	0	0	0	1	0	0	0	0	0	0	0	0	0	0	0	0	1	0	0	0	0	0	0	0	0	0	0	0	0	0	0	0	0	0	0	0	0	0	0	0	0	0	0	0	0	0	0	0	0	0	0	0	0	0	68.03	FALSE	FALSE	FALSE	181	0.009
YY2p.Arg329His	YY2	0.00888058641340517	0.01039717196922437	0	0.022390470857652	NA	NA	0.05253690155982787	0.056980056980056974	NA	NA	0.0061281708680681925	0.009597850081581726	His	Arg	TRUE	NA	2	0	0	0	0	0	0	0	0	0	0	0	0	0	0	1	0	0	0	0	0	0	0	0	0	0	0	0	1	0	0	0	0	0	0	0	0	0	0	0	0	0	0	0	0	0	0	0	0	0	0	0	0	0	0	0	0	0	0	0	0	0	0	0	0	0	67.35	FALSE	FALSE	FALSE	181	0.009
ZBTB7Bp.Gly329Trp	ZBTB7B	0.00888058641340517	0.01039717196922437	0	0.022390470857652	NA	NA	0.05253690155982787	0.056980056980056974	NA	NA	0.0061281708680681925	0.009597850081581726	Trp	Gly	FALSE	NA	2	0	0	0	0	0	0	0	0	0	0	0	0	0	0	1	0	0	0	0	0	0	0	0	0	0	0	0	1	0	0	0	0	0	0	0	0	0	0	0	0	0	0	0	0	0	0	0	0	0	0	0	0	0	0	0	0	0	0	0	0	0	0	0	0	0	66.93	FALSE	FALSE	FALSE	181	0.009
ZIM2p.Gly303Glu	ZIM2	0.00888058641340517	0.01039717196922437	0	0.022390470857652	NA	NA	0.05253690155982787	0.056980056980056974	NA	NA	0.0061281708680681925	0.009597850081581726	Glu	Gly	FALSE	NA	2	0	0	0	0	0	0	0	0	0	0	0	0	0	0	1	0	0	0	0	0	0	0	0	0	0	0	0	1	0	0	0	0	0	0	0	0	0	0	0	0	0	0	0	0	0	0	0	0	0	0	0	0	0	0	0	0	0	0	0	0	0	0	0	0	0	67.27	FALSE	FALSE	FALSE	181	0.009
ZNF423p.Arg827Leu	ZNF423	0.00888058641340517	0.01039717196922437	0	0.022390470857652	NA	NA	0.05253690155982787	0.056980056980056974	NA	NA	0.0061281708680681925	0.009597850081581726	Leu	Arg	FALSE	NA	2	0	0	0	0	0	0	0	0	0	0	0	0	0	0	1	0	0	0	0	0	0	0	0	0	0	0	0	1	0	0	0	0	0	0	0	0	0	0	0	0	0	0	0	0	0	0	0	0	0	0	0	0	0	0	0	0	0	0	0	0	0	0	0	0	0	67.62	FALSE	FALSE	FALSE	181	0.009
ZNF528p.Lys304Asn	ZNF528	0.00888058641340517	0.01039717196922437	0	0.022390470857652	NA	NA	0.05253690155982787	0.056980056980056974	NA	NA	0.0061281708680681925	0.009597850081581726	Asn	Lys	FALSE	NA	2	0	0	0	0	0	0	0	0	0	0	0	0	0	0	1	0	0	0	0	0	0	0	0	0	0	0	0	1	0	0	0	0	0	0	0	0	0	0	0	0	0	0	0	0	0	0	0	0	0	0	0	0	0	0	0	0	0	0	0	0	0	0	0	0	0	67.55	FALSE	FALSE	FALSE	181	0.009
OPRD1p.Val281Ile	OPRD1	0.0088736772910504	0.01559575795383655	0	0.021810404648758	NA	NA	NA	NA	NA	NA	0.011992748498633543	0.01919570016316345	Ile	Val	FALSE	NA	3	0	0	0	0	0	0	0	0	0	0	0	0	1	0	0	0	0	0	0	0	0	0	0	0	0	0	0	1	0	0	0	0	0	0	0	0	0	1	0	0	0	0	0	0	0	0	0	0	0	0	0	0	0	0	0	0	0	0	0	0	0	0	0	0	0	85.01	FALSE	FALSE	FALSE	181	0.009
GLI1p.Arg372His	GLI1	0.00887201541380886	0.01559575795383655	0	0.022672702683595	NA	NA	NA	NA	NA	NA	0.005201236444360455	0.009597850081581726	His	Arg	TRUE	2	3	0	0	0	0	0	0	0	0	0	0	0	0	0	0	0	0	0	0	0	0	0	0	1	0	0	0	0	0	0	0	0	0	0	0	1	0	0	0	0	0	0	1	0	0	0	0	0	0	0	0	0	0	0	0	0	0	0	0	0	0	0	0	0	0	0	85.41	FALSE	FALSE	FALSE	181	0.009
EP300p.Leu415Pro	EP300	0.00886964457234408	0.0363901018922853	0.00253418416352688	0.016472197062924	NA	NA	NA	NA	NA	NA	NA	NA	Pro	Leu	FALSE	1	7	0	0	0	7	0	0	0	0	0	0	0	0	0	0	0	0	0	0	0	0	0	0	0	0	0	0	0	0	0	0	0	0	0	0	0	0	0	0	0	0	0	0	0	0	0	0	0	0	0	0	0	0	0	0	0	0	0	0	0	0	0	0	0	0	0	100	FALSE	FALSE	FALSE	181	0.009
PIM1p.Leu164Phe	PIM1	0.00886267257991542	0.0363901018922853	0.00253219216569012	0.016459249076985	NA	NA	NA	NA	NA	NA	NA	NA	Phe	Leu	FALSE	1	7	0	0	0	7	0	0	0	0	0	0	0	0	0	0	0	0	0	0	0	0	0	0	0	0	0	0	0	0	0	0	0	0	0	0	0	0	0	0	0	0	0	0	0	0	0	0	0	0	0	0	0	0	0	0	0	0	0	0	0	0	0	0	0	0	0	100	FALSE	FALSE	FALSE	181	0.009
B2Mp.Leu7Ter	B2M	0.00886266719599465	0.0363901018922853	0.00253219062742704	0.01645923907827499	NA	NA	NA	NA	NA	NA	NA	NA	Ter	Leu	FALSE	1	7	0	0	0	7	0	0	0	0	0	0	0	0	0	0	0	0	0	0	0	0	0	0	0	0	0	0	0	0	0	0	0	0	0	0	0	0	0	0	0	0	0	0	0	0	0	0	0	0	0	0	0	0	0	0	0	0	0	0	0	0	0	0	0	0	0	100	FALSE	FALSE	FALSE	181	0.009
BCL6p.Ala587Gly	BCL6	0.00886266719599465	0.0363901018922853	0.00253219062742704	0.01645923907827499	NA	NA	NA	NA	NA	NA	NA	NA	Gly	Ala	FALSE	1	7	0	0	0	7	0	0	0	0	0	0	0	0	0	0	0	0	0	0	0	0	0	0	0	0	0	0	0	0	0	0	0	0	0	0	0	0	0	0	0	0	0	0	0	0	0	0	0	0	0	0	0	0	0	0	0	0	0	0	0	0	0	0	0	0	0	100	FALSE	FALSE	FALSE	181	0.009
CARD11p.Arg337Gln	CARD11	0.00886266719599465	0.0363901018922853	0.00253219062742704	0.015193143764562	NA	NA	NA	NA	NA	NA	NA	NA	Gln	Arg	FALSE	1	7	0	0	0	7	0	0	0	0	0	0	0	0	0	0	0	0	0	0	0	0	0	0	0	0	0	0	0	0	0	0	0	0	0	0	0	0	0	0	0	0	0	0	0	0	0	0	0	0	0	0	0	0	0	0	0	0	0	0	0	0	0	0	0	0	0	100	FALSE	FALSE	FALSE	181	0.009
CBLBp.Pro668Leu	CBLB	0.00886266719599465	0.0363901018922853	0.00253219062742704	0.015193143764562	NA	NA	NA	NA	NA	NA	NA	NA	Leu	Pro	FALSE	1	7	0	0	0	7	0	0	0	0	0	0	0	0	0	0	0	0	0	0	0	0	0	0	0	0	0	0	0	0	0	0	0	0	0	0	0	0	0	0	0	0	0	0	0	0	0	0	0	0	0	0	0	0	0	0	0	0	0	0	0	0	0	0	0	0	0	100	TRUE	FALSE	FALSE	181	0.009
CD70p.Gly66Arg	CD70	0.00886266719599465	0.0363901018922853	0.00253219062742704	0.01645923907827499	NA	NA	NA	NA	NA	NA	NA	NA	Arg	Gly	TRUE	NA	7	0	0	0	7	0	0	0	0	0	0	0	0	0	0	0	0	0	0	0	0	0	0	0	0	0	0	0	0	0	0	0	0	0	0	0	0	0	0	0	0	0	0	0	0	0	0	0	0	0	0	0	0	0	0	0	0	0	0	0	0	0	0	0	0	0	100	FALSE	FALSE	FALSE	181	0.009
GOLGA5p.Arg551Gln	GOLGA5	0.00886266719599465	0.0363901018922853	0.00253219062742704	0.01645923907827499	NA	NA	NA	NA	NA	NA	NA	NA	Gln	Arg	FALSE	1	7	0	0	0	7	0	0	0	0	0	0	0	0	0	0	0	0	0	0	0	0	0	0	0	0	0	0	0	0	0	0	0	0	0	0	0	0	0	0	0	0	0	0	0	0	0	0	0	0	0	0	0	0	0	0	0	0	0	0	0	0	0	0	0	0	0	100	FALSE	FALSE	FALSE	181	0.009
HIST1H1Ep.Ala65Thr	HIST1H1E	0.00886266719599465	0.0363901018922853	0.00253219062742704	0.01645923907827499	NA	NA	NA	NA	NA	NA	NA	NA	Thr	Ala	TRUE	NA	7	0	0	0	7	0	0	0	0	0	0	0	0	0	0	0	0	0	0	0	0	0	0	0	0	0	0	0	0	0	0	0	0	0	0	0	0	0	0	0	0	0	0	0	0	0	0	0	0	0	0	0	0	0	0	0	0	0	0	0	0	0	0	0	0	0	100	FALSE	FALSE	FALSE	181	0.009
MSH2p.Val3Met	MSH2	0.00886266719599465	0.0363901018922853	0.00253219062742704	0.015224796147404	NA	NA	NA	NA	NA	NA	NA	NA	Met	Val	FALSE	1	7	0	0	0	7	0	0	0	0	0	0	0	0	0	0	0	0	0	0	0	0	0	0	0	0	0	0	0	0	0	0	0	0	0	0	0	0	0	0	0	0	0	0	0	0	0	0	0	0	0	0	0	0	0	0	0	0	0	0	0	0	0	0	0	0	0	100	FALSE	FALSE	FALSE	181	0.009
PIM1p.Pro33Ser	PIM1	0.00886266719599465	0.0363901018922853	0.00253219062742704	0.01645923907827499	NA	NA	NA	NA	NA	NA	NA	NA	Ser	Pro	TRUE	1	7	0	0	0	7	0	0	0	0	0	0	0	0	0	0	0	0	0	0	0	0	0	0	0	0	0	0	0	0	0	0	0	0	0	0	0	0	0	0	0	0	0	0	0	0	0	0	0	0	0	0	0	0	0	0	0	0	0	0	0	0	0	0	0	0	0	100	FALSE	FALSE	FALSE	181	0.009
PIM1p.Pro81Ser	PIM1	0.00886266719599465	0.0363901018922853	0.00253219062742704	0.015224796147404	NA	NA	NA	NA	NA	NA	NA	NA	Ser	Pro	TRUE	1	7	0	0	0	7	0	0	0	0	0	0	0	0	0	0	0	0	0	0	0	0	0	0	0	0	0	0	0	0	0	0	0	0	0	0	0	0	0	0	0	0	0	0	0	0	0	0	0	0	0	0	0	0	0	0	0	0	0	0	0	0	0	0	0	0	0	100	FALSE	FALSE	FALSE	181	0.009
SGK1p.His146Tyr	SGK1	0.00886266719599465	0.0363901018922853	0.00253219062742704	0.01645923907827499	NA	NA	NA	NA	NA	NA	NA	NA	Tyr	His	TRUE	2	7	0	0	0	7	0	0	0	0	0	0	0	0	0	0	0	0	0	0	0	0	0	0	0	0	0	0	0	0	0	0	0	0	0	0	0	0	0	0	0	0	0	0	0	0	0	0	0	0	0	0	0	0	0	0	0	0	0	0	0	0	0	0	0	0	0	100	FALSE	FALSE	FALSE	181	0.009
SOCS1p.Ser116Asn	SOCS1	0.00886266719599465	0.0363901018922853	0.00253219062742704	0.01645923907827499	NA	NA	NA	NA	NA	NA	NA	NA	Asn	Ser	FALSE	1	7	0	0	0	7	0	0	0	0	0	0	0	0	0	0	0	0	0	0	0	0	0	0	0	0	0	0	0	0	0	0	0	0	0	0	0	0	0	0	0	0	0	0	0	0	0	0	0	0	0	0	0	0	0	0	0	0	0	0	0	0	0	0	0	0	0	100	FALSE	FALSE	FALSE	181	0.009
FSCN1p.Thr293Ile	FSCN1	0.00885316685636309	0.01039717196922437	0	0.02468226071111499	NA	NA	NA	NA	NA	NA	NA	NA	Ile	Thr	FALSE	NA	2	0	0	0	0	0	0	0	0	0	0	0	0	0	0	0	0	1	0	0	0	0	0	0	0	0	0	0	0	0	0	0	0	0	0	0	0	0	0	0	0	0	0	0	0	0	0	0	0	0	0	1	0	0	0	0	0	0	0	0	0	0	0	0	0	0	62.9	FALSE	FALSE	FALSE	181	0.009
KIAA1199p.Thr326Met	KIAA1199	0.0088444844411502	0.01039717196922437	0	0.026198357079037	NA	NA	0.0965712051909014	0.056980056980056974	NA	NA	NA	NA	Met	Thr	FALSE	NA	2	0	0	0	0	0	0	0	0	0	1	0	0	0	0	0	0	0	0	0	0	0	0	0	0	0	0	0	0	0	0	0	0	0	0	0	0	0	0	0	0	0	1	0	0	0	0	0	0	0	0	0	0	0	0	0	0	0	0	0	0	0	0	0	0	0	73.99	FALSE	FALSE	FALSE	181	0.009
RDH8p.Val87Met	RDH8	0.0088444844411502	0.01039717196922437	0	0.026198357079037	NA	NA	0.0965712051909014	0.056980056980056974	NA	NA	NA	NA	Met	Val	FALSE	NA	2	0	0	0	0	0	0	0	0	0	1	0	0	0	0	0	0	0	0	0	0	0	0	0	0	0	0	0	0	0	0	0	0	0	0	0	0	0	0	0	0	0	1	0	0	0	0	0	0	0	0	0	0	0	0	0	0	0	0	0	0	0	0	0	0	0	73.55	FALSE	FALSE	FALSE	181	0.009
SERINC2p.Gln279His	SERINC2	0.0088444844411502	0.01039717196922437	0	0.02653345332345	NA	NA	0.0965712051909014	0.056980056980056974	NA	NA	NA	NA	His	Gln	TRUE	NA	2	0	0	0	0	0	0	0	0	0	1	0	0	0	0	0	0	0	0	0	0	0	0	0	0	0	0	0	0	0	0	0	0	0	0	0	0	0	0	0	0	0	1	0	0	0	0	0	0	0	0	0	0	0	0	0	0	0	0	0	0	0	0	0	0	0	72.98	FALSE	FALSE	FALSE	181	0.009
SLC35A3p.Gly190Glu	SLC35A3	0.0088444844411502	0.01039717196922437	0	0.02653345332345	NA	NA	0.0965712051909014	0.056980056980056974	NA	NA	NA	NA	Glu	Gly	FALSE	NA	2	0	0	0	0	0	0	0	0	0	1	0	0	0	0	0	0	0	0	0	0	0	0	0	0	0	0	0	0	0	0	0	0	0	0	0	0	0	0	0	0	0	1	0	0	0	0	0	0	0	0	0	0	0	0	0	0	0	0	0	0	0	0	0	0	0	73.63	FALSE	FALSE	FALSE	181	0.009
OR4D11p.Leu31Phe	OR4D11	0.00884218709685657	0.01559575795383655	0	0.02129262369908	NA	NA	NA	NA	NA	NA	0.01040247288872091	0.01919570016316345	Phe	Leu	FALSE	NA	3	0	0	0	0	0	0	0	0	0	0	0	0	0	1	0	0	0	0	0	0	0	0	2	0	0	0	0	0	0	0	0	0	0	0	0	0	0	0	0	0	0	0	0	0	0	0	0	0	0	0	0	0	0	0	0	0	0	0	0	0	0	0	0	0	0	87.61	FALSE	FALSE	FALSE	181	0.009
CAPN2p.Leu541Phe	CAPN2	0.00884164100992538	0.01039717196922437	0	0.02619267538589699	NA	NA	0.0965712051909014	0.056980056980056974	NA	NA	4.7892989421181853e-4	0.009597850081581726	Phe	Leu	FALSE	NA	2	0	0	0	0	0	0	0	0	0	1	0	0	0	0	0	0	0	0	0	0	0	0	0	0	0	0	0	0	0	0	0	0	0	0	0	0	1	0	0	0	0	0	0	0	0	0	0	0	0	0	0	0	0	0	0	0	0	0	0	0	0	0	0	0	0	73.63	FALSE	FALSE	FALSE	181	0.009
SCN2Ap.Leu267Phe	SCN2A	0.00884164100992538	0.01039717196922437	0	0.02619267538589699	NA	NA	0.0965712051909014	0.056980056980056974	NA	NA	4.7892989421181853e-4	0.009597850081581726	Phe	Leu	FALSE	NA	2	0	0	0	0	0	0	0	0	0	1	0	0	0	0	0	0	0	0	0	0	0	0	0	0	0	0	0	0	0	0	0	0	0	0	0	0	1	0	0	0	0	0	0	0	0	0	0	0	0	0	0	0	0	0	0	0	0	0	0	0	0	0	0	0	0	73.06	FALSE	FALSE	FALSE	181	0.009
TECp.Cys143Phe	TEC	0.00884164100992538	0.01039717196922437	0	0.02619267538589699	NA	NA	0.0965712051909014	0.056980056980056974	NA	NA	4.7892989421181853e-4	0.009597850081581726	Phe	Cys	FALSE	2	2	0	0	0	0	0	0	0	0	0	1	0	0	0	0	0	0	0	0	0	0	0	0	0	0	0	0	0	0	0	0	0	0	0	0	0	0	1	0	0	0	0	0	0	0	0	0	0	0	0	0	0	0	0	0	0	0	0	0	0	0	0	0	0	0	0	73.31	FALSE	FALSE	FALSE	181	0.009
CHPFp.Arg384Leu	CHPF	0.00884163563878092	0.01039717196922437	0	0.026192659474298	NA	NA	0.0965712051909014	0.056980056980056974	NA	NA	4.7892989421181853e-4	0.009597850081581726	Leu	Arg	FALSE	NA	2	0	0	0	0	0	0	0	0	0	1	0	0	0	0	0	0	0	0	0	0	0	0	0	0	0	0	0	0	0	0	0	0	0	0	0	0	1	0	0	0	0	0	0	0	0	0	0	0	0	0	0	0	0	0	0	0	0	0	0	0	0	0	0	0	0	73.86	FALSE	FALSE	FALSE	181	0.009
DCAF12L2p.Val125Leu	DCAF12L2	0.00884163563878092	0.01039717196922437	0	0.026200965660349	NA	NA	0.0965712051909014	0.056980056980056974	NA	NA	4.7892989421181853e-4	0.009597850081581726	Leu	Val	FALSE	2	2	0	0	0	0	0	0	0	0	0	1	0	0	0	0	0	0	0	0	0	0	0	0	0	0	0	0	0	0	0	0	0	0	0	0	0	0	1	0	0	0	0	0	0	0	0	0	0	0	0	0	0	0	0	0	0	0	0	0	0	0	0	0	0	0	0	73.72	FALSE	FALSE	FALSE	181	0.009
DDX28p.Gln95Glu	DDX28	0.00884163563878092	0.01039717196922437	0	0.026192659474298	NA	NA	0.0965712051909014	0.056980056980056974	NA	NA	4.7892989421181853e-4	0.009597850081581726	Glu	Gln	FALSE	NA	2	0	0	0	0	0	0	0	0	0	1	0	0	0	0	0	0	0	0	0	0	0	0	0	0	0	0	0	0	0	0	0	0	0	0	0	0	1	0	0	0	0	0	0	0	0	0	0	0	0	0	0	0	0	0	0	0	0	0	0	0	0	0	0	0	0	73.16	FALSE	FALSE	FALSE	181	0.009
DSG1p.Trp51Leu	DSG1	0.00884163563878092	0.01039717196922437	0	0.026192659474298	NA	NA	0.0965712051909014	0.056980056980056974	NA	NA	4.7892989421181853e-4	0.009597850081581726	Leu	Trp	FALSE	NA	2	0	0	0	0	0	0	0	0	0	1	0	0	0	0	0	0	0	0	0	0	0	0	0	0	0	0	0	0	0	0	0	0	0	0	0	0	1	0	0	0	0	0	0	0	0	0	0	0	0	0	0	0	0	0	0	0	0	0	0	0	0	0	0	0	0	73.93	FALSE	FALSE	FALSE	181	0.009
EIF4E2p.Glu165Asp	EIF4E2	0.00884163563878092	0.01039717196922437	0	0.026192659474298	NA	NA	0.0965712051909014	0.056980056980056974	NA	NA	4.7892989421181853e-4	0.009597850081581726	Asp	Glu	FALSE	NA	2	0	0	0	0	0	0	0	0	0	1	0	0	0	0	0	0	0	0	0	0	0	0	0	0	0	0	0	0	0	0	0	0	0	0	0	0	1	0	0	0	0	0	0	0	0	0	0	0	0	0	0	0	0	0	0	0	0	0	0	0	0	0	0	0	0	73.9	FALSE	FALSE	FALSE	181	0.009
EPS8p.Ser60Leu	EPS8	0.00884163563878092	0.01039717196922437	0	0.026192659474298	NA	NA	0.0965712051909014	0.056980056980056974	NA	NA	4.7892989421181853e-4	0.009597850081581726	Leu	Ser	FALSE	NA	2	0	0	0	0	0	0	0	0	0	1	0	0	0	0	0	0	0	0	0	0	0	0	0	0	0	0	0	0	0	0	0	0	0	0	0	0	1	0	0	0	0	0	0	0	0	0	0	0	0	0	0	0	0	0	0	0	0	0	0	0	0	0	0	0	0	73.83	FALSE	FALSE	FALSE	181	0.009
FAM160A2p.Glu124Ter	FAM160A2	0.00884163563878092	0.01039717196922437	0	0.026192659474298	NA	NA	0.0965712051909014	0.056980056980056974	NA	NA	4.7892989421181853e-4	0.009597850081581726	Ter	Glu	FALSE	NA	2	0	0	0	0	0	0	0	0	0	1	0	0	0	0	0	0	0	0	0	0	0	0	0	0	0	0	0	0	0	0	0	0	0	0	0	0	1	0	0	0	0	0	0	0	0	0	0	0	0	0	0	0	0	0	0	0	0	0	0	0	0	0	0	0	0	74.15	FALSE	FALSE	FALSE	181	0.009
FAM198Bp.Leu145Ser	FAM198B	0.00884163563878092	0.01039717196922437	0	0.026192659474298	NA	NA	0.0965712051909014	0.056980056980056974	NA	NA	4.7892989421181853e-4	0.009597850081581726	Ser	Leu	TRUE	NA	2	0	0	0	0	0	0	0	0	0	1	0	0	0	0	0	0	0	0	0	0	0	0	0	0	0	0	0	0	0	0	0	0	0	0	0	0	1	0	0	0	0	0	0	0	0	0	0	0	0	0	0	0	0	0	0	0	0	0	0	0	0	0	0	0	0	74.26	FALSE	FALSE	FALSE	181	0.009
GCN1L1p.Val1405Met	GCN1L1	0.00884163563878092	0.01039717196922437	0	0.026192659474298	NA	NA	0.0965712051909014	0.056980056980056974	NA	NA	4.7892989421181853e-4	0.009597850081581726	Met	Val	FALSE	NA	2	0	0	0	0	0	0	0	0	0	1	0	0	0	0	0	0	0	0	0	0	0	0	0	0	0	0	0	0	0	0	0	0	0	0	0	0	1	0	0	0	0	0	0	0	0	0	0	0	0	0	0	0	0	0	0	0	0	0	0	0	0	0	0	0	0	73.5	FALSE	FALSE	FALSE	181	0.009
GPAMp.Pro417Leu	GPAM	0.00884163563878092	0.01039717196922437	0	0.026192659474298	NA	NA	0.0965712051909014	0.056980056980056974	NA	NA	4.7892989421181853e-4	0.009597850081581726	Leu	Pro	FALSE	NA	2	0	0	0	0	0	0	0	0	0	1	0	0	0	0	0	0	0	0	0	0	0	0	0	0	0	0	0	0	0	0	0	0	0	0	0	0	1	0	0	0	0	0	0	0	0	0	0	0	0	0	0	0	0	0	0	0	0	0	0	0	0	0	0	0	0	73.17	FALSE	FALSE	FALSE	181	0.009
HCN1p.Arg832Ser	HCN1	0.00884163563878092	0.01039717196922437	0	0.026192659474298	NA	NA	0.0965712051909014	0.056980056980056974	NA	NA	4.7892989421181853e-4	0.009597850081581726	Ser	Arg	TRUE	NA	2	0	0	0	0	0	0	0	0	0	1	0	0	0	0	0	0	0	0	0	0	0	0	0	0	0	0	0	0	0	0	0	0	0	0	0	0	1	0	0	0	0	0	0	0	0	0	0	0	0	0	0	0	0	0	0	0	0	0	0	0	0	0	0	0	0	74.36	FALSE	FALSE	FALSE	181	0.009
HIST1H3Bp.Asp124His	HIST1H3B	0.00884163563878092	0.01039717196922437	0	0.026192659474298	NA	NA	0.0965712051909014	0.056980056980056974	NA	NA	4.7892989421181853e-4	0.009597850081581726	His	Asp	TRUE	1	2	0	0	0	0	0	0	0	0	0	1	0	0	0	0	0	0	0	0	0	0	0	0	0	0	0	0	0	0	0	0	0	0	0	0	0	0	1	0	0	0	0	0	0	0	0	0	0	0	0	0	0	0	0	0	0	0	0	0	0	0	0	0	0	0	0	73.12	FALSE	FALSE	FALSE	181	0.009
HNF4Ap.His386Asn	HNF4A	0.00884163563878092	0.01039717196922437	0	0.026192659474298	NA	NA	0.0965712051909014	0.056980056980056974	NA	NA	4.7892989421181853e-4	0.009597850081581726	Asn	His	FALSE	NA	2	0	0	0	0	0	0	0	0	0	1	0	0	0	0	0	0	0	0	0	0	0	0	0	0	0	0	0	0	0	0	0	0	0	0	0	0	1	0	0	0	0	0	0	0	0	0	0	0	0	0	0	0	0	0	0	0	0	0	0	0	0	0	0	0	0	73.46000000000001	FALSE	FALSE	FALSE	181	0.009
HSD17B7p.Ala24Val	HSD17B7	0.00884163563878092	0.01039717196922437	0	0.026192659474298	NA	NA	0.0965712051909014	0.056980056980056974	NA	NA	4.7892989421181853e-4	0.009597850081581726	Val	Ala	FALSE	NA	2	0	0	0	0	0	0	0	0	0	1	0	0	0	0	0	0	0	0	0	0	0	0	0	0	0	0	0	0	0	0	0	0	0	0	0	0	1	0	0	0	0	0	0	0	0	0	0	0	0	0	0	0	0	0	0	0	0	0	0	0	0	0	0	0	0	74.45	FALSE	FALSE	FALSE	181	0.009
IFT43p.Glu9Gln	IFT43	0.00884163563878092	0.01039717196922437	0	0.026524906916342	NA	NA	0.0965712051909014	0.056980056980056974	NA	NA	4.7892989421181853e-4	0.009597850081581726	Gln	Glu	FALSE	NA	2	0	0	0	0	0	0	0	0	0	1	0	0	0	0	0	0	0	0	0	0	0	0	0	0	0	0	0	0	0	0	0	0	0	0	0	0	1	0	0	0	0	0	0	0	0	0	0	0	0	0	0	0	0	0	0	0	0	0	0	0	0	0	0	0	0	73.77	FALSE	FALSE	FALSE	181	0.009
KLF5p.Pro182Leu	KLF5	0.00884163563878092	0.01039717196922437	0	0.026192659474298	NA	NA	0.0965712051909014	0.056980056980056974	NA	NA	4.7892989421181853e-4	0.009597850081581726	Leu	Pro	FALSE	NA	2	0	0	0	0	0	0	0	0	0	1	0	0	0	0	0	0	0	0	0	0	0	0	0	0	0	0	0	0	0	0	0	0	0	0	0	0	1	0	0	0	0	0	0	0	0	0	0	0	0	0	0	0	0	0	0	0	0	0	0	0	0	0	0	0	0	73.71000000000001	FALSE	FALSE	FALSE	181	0.009
LCTp.Glu228Asp	LCT	0.00884163563878092	0.01039717196922437	0	0.026192659474298	NA	NA	0.0965712051909014	0.056980056980056974	NA	NA	4.7892989421181853e-4	0.009597850081581726	Asp	Glu	FALSE	NA	2	0	0	0	0	0	0	0	0	0	1	0	0	0	0	0	0	0	0	0	0	0	0	0	0	0	0	0	0	0	0	0	0	0	0	0	0	1	0	0	0	0	0	0	0	0	0	0	0	0	0	0	0	0	0	0	0	0	0	0	0	0	0	0	0	0	73.49	FALSE	FALSE	FALSE	181	0.009
LRCH3p.Arg696Ter	LRCH3	0.00884163563878092	0.01039717196922437	0	0.026192659474298	NA	NA	0.0965712051909014	0.056980056980056974	NA	NA	4.7892989421181853e-4	0.009597850081581726	Ter	Arg	FALSE	NA	2	0	0	0	0	0	0	0	0	0	1	0	0	0	0	0	0	0	0	0	0	0	0	0	0	0	0	0	0	0	0	0	0	0	0	0	0	1	0	0	0	0	0	0	0	0	0	0	0	0	0	0	0	0	0	0	0	0	0	0	0	0	0	0	0	0	73.22	FALSE	FALSE	FALSE	181	0.009
LTBP1p.Glu935Lys	LTBP1	0.00884163563878092	0.01039717196922437	0	0.026192659474298	NA	NA	0.0965712051909014	0.056980056980056974	NA	NA	4.7892989421181853e-4	0.009597850081581726	Lys	Glu	TRUE	NA	2	0	0	0	0	0	0	0	0	0	1	0	0	0	0	0	0	0	0	0	0	0	0	0	0	0	0	0	0	0	0	0	0	0	0	0	0	1	0	0	0	0	0	0	0	0	0	0	0	0	0	0	0	0	0	0	0	0	0	0	0	0	0	0	0	0	73.42	FALSE	FALSE	FALSE	181	0.009
MORC1p.Met224Ile	MORC1	0.00884163563878092	0.01039717196922437	0	0.026192659474298	NA	NA	0.0965712051909014	0.056980056980056974	NA	NA	4.7892989421181853e-4	0.009597850081581726	Ile	Met	FALSE	NA	2	0	0	0	0	0	0	0	0	0	1	0	0	0	0	0	0	0	0	0	0	0	0	0	0	0	0	0	0	0	0	0	0	0	0	0	0	1	0	0	0	0	0	0	0	0	0	0	0	0	0	0	0	0	0	0	0	0	0	0	0	0	0	0	0	0	73.31	FALSE	FALSE	FALSE	181	0.009
MYRFp.Ala128Ser	MYRF	0.00884163563878092	0.01039717196922437	0	0.026192659474298	NA	NA	0.0965712051909014	0.056980056980056974	NA	NA	4.7892989421181853e-4	0.009597850081581726	Ser	Ala	TRUE	NA	2	0	0	0	0	0	0	0	0	0	1	0	0	0	0	0	0	0	0	0	0	0	0	0	0	0	0	0	0	0	0	0	0	0	0	0	0	1	0	0	0	0	0	0	0	0	0	0	0	0	0	0	0	0	0	0	0	0	0	0	0	0	0	0	0	0	73.37	FALSE	FALSE	FALSE	181	0.009
NLRP1p.Gly1287Asp	NLRP1	0.00884163563878092	0.01039717196922437	0	0.026192659474298	NA	NA	0.0965712051909014	0.056980056980056974	NA	NA	4.7892989421181853e-4	0.009597850081581726	Asp	Gly	FALSE	NA	2	0	0	0	0	0	0	0	0	0	1	0	0	0	0	0	0	0	0	0	0	0	0	0	0	0	0	0	0	0	0	0	0	0	0	0	0	1	0	0	0	0	0	0	0	0	0	0	0	0	0	0	0	0	0	0	0	0	0	0	0	0	0	0	0	0	73.65	FALSE	FALSE	FALSE	181	0.009
OR5B12p.His242Asn	OR5B12	0.00884163563878092	0.01039717196922437	0	0.026524906916342	NA	NA	0.0965712051909014	0.056980056980056974	NA	NA	4.7892989421181853e-4	0.009597850081581726	Asn	His	FALSE	NA	2	0	0	0	0	0	0	0	0	0	1	0	0	0	0	0	0	0	0	0	0	0	0	0	0	0	0	0	0	0	0	0	0	0	0	0	0	1	0	0	0	0	0	0	0	0	0	0	0	0	0	0	0	0	0	0	0	0	0	0	0	0	0	0	0	0	74	FALSE	FALSE	FALSE	181	0.009
PCDHB4p.Val332Ile	PCDHB4	0.00884163563878092	0.01039717196922437	0	0.026192659474298	NA	NA	0.0965712051909014	0.056980056980056974	NA	NA	4.7892989421181853e-4	0.009597850081581726	Ile	Val	FALSE	NA	2	0	0	0	0	0	0	0	0	0	1	0	0	0	0	0	0	0	0	0	0	0	0	0	0	0	0	0	0	0	0	0	0	0	0	0	0	1	0	0	0	0	0	0	0	0	0	0	0	0	0	0	0	0	0	0	0	0	0	0	0	0	0	0	0	0	73.89	FALSE	FALSE	FALSE	181	0.009
PRKAR1Ap.Glu108Ter	PRKAR1A	0.00884163563878092	0.01039717196922437	0	0.026192659474298	NA	NA	0.0965712051909014	0.056980056980056974	NA	NA	4.7892989421181853e-4	0.009597850081581726	Ter	Glu	FALSE	1	2	0	0	0	0	0	0	0	0	0	1	0	0	0	0	0	0	0	0	0	0	0	0	0	0	0	0	0	0	0	0	0	0	0	0	0	0	1	0	0	0	0	0	0	0	0	0	0	0	0	0	0	0	0	0	0	0	0	0	0	0	0	0	0	0	0	73.47	FALSE	FALSE	FALSE	181	0.009
RGS21p.Trp148Cys	RGS21	0.00884163563878092	0.01039717196922437	0	0.026192659474298	NA	NA	0.0965712051909014	0.056980056980056974	NA	NA	4.7892989421181853e-4	0.009597850081581726	Cys	Trp	TRUE	NA	2	0	0	0	0	0	0	0	0	0	1	0	0	0	0	0	0	0	0	0	0	0	0	0	0	0	0	0	0	0	0	0	0	0	0	0	0	1	0	0	0	0	0	0	0	0	0	0	0	0	0	0	0	0	0	0	0	0	0	0	0	0	0	0	0	0	73.4	FALSE	FALSE	FALSE	181	0.009
RUNDC3Bp.Leu278His	RUNDC3B	0.00884163563878092	0.01039717196922437	0	0.026192659474298	NA	NA	0.0965712051909014	0.056980056980056974	NA	NA	4.7892989421181853e-4	0.009597850081581726	His	Leu	TRUE	NA	2	0	0	0	0	0	0	0	0	0	1	0	0	0	0	0	0	0	0	0	0	0	0	0	0	0	0	0	0	0	0	0	0	0	0	0	0	1	0	0	0	0	0	0	0	0	0	0	0	0	0	0	0	0	0	0	0	0	0	0	0	0	0	0	0	0	73.89	FALSE	FALSE	FALSE	181	0.009
TENM1p.Pro2455His	TENM1	0.00884163563878092	0.01039717196922437	0	0.026192659474298	NA	NA	0.0965712051909014	0.056980056980056974	NA	NA	4.7892989421181853e-4	0.009597850081581726	His	Pro	TRUE	NA	2	0	0	0	0	0	0	0	0	0	1	0	0	0	0	0	0	0	0	0	0	0	0	0	0	0	0	0	0	0	0	0	0	0	0	0	0	1	0	0	0	0	0	0	0	0	0	0	0	0	0	0	0	0	0	0	0	0	0	0	0	0	0	0	0	0	73.04	FALSE	FALSE	FALSE	181	0.009
TET1p.Arg1505Cys	TET1	0.00884163563878092	0.01039717196922437	0	0.026192659474298	NA	NA	0.0965712051909014	0.056980056980056974	NA	NA	4.7892989421181853e-4	0.009597850081581726	Cys	Arg	TRUE	1	2	0	0	0	0	0	0	0	0	0	1	0	0	0	0	0	0	0	0	0	0	0	0	0	0	0	0	0	0	0	0	0	0	0	0	0	0	1	0	0	0	0	0	0	0	0	0	0	0	0	0	0	0	0	0	0	0	0	0	0	0	0	0	0	0	0	73.17	FALSE	FALSE	FALSE	181	0.009
UBBp.Asp128Gly	UBB	0.00884163563878092	0.01039717196922437	0	0.026524906916342	NA	NA	0.0965712051909014	0.056980056980056974	NA	NA	4.7892989421181853e-4	0.009597850081581726	Gly	Asp	FALSE	NA	2	0	0	0	0	0	0	0	0	0	1	0	0	0	0	0	0	0	0	0	0	0	0	0	0	0	0	0	0	0	0	0	0	0	0	0	0	1	0	0	0	0	0	0	0	0	0	0	0	0	0	0	0	0	0	0	0	0	0	0	0	0	0	0	0	0	73.21000000000001	FALSE	FALSE	FALSE	181	0.009
ZNF211p.Ala226Thr	ZNF211	0.00884163563878092	0.01039717196922437	0	0.026192659474298	NA	NA	0.0965712051909014	0.056980056980056974	NA	NA	4.7892989421181853e-4	0.009597850081581726	Thr	Ala	TRUE	NA	2	0	0	0	0	0	0	0	0	0	1	0	0	0	0	0	0	0	0	0	0	0	0	0	0	0	0	0	0	0	0	0	0	0	0	0	0	1	0	0	0	0	0	0	0	0	0	0	0	0	0	0	0	0	0	0	0	0	0	0	0	0	0	0	0	0	73.11	FALSE	FALSE	FALSE	181	0.009
ZNF804Bp.Ile769Thr	ZNF804B	0.00884163563878092	0.01039717196922437	0	0.026200965660349	NA	NA	0.0965712051909014	0.056980056980056974	NA	NA	4.7892989421181853e-4	0.009597850081581726	Thr	Ile	TRUE	NA	2	0	0	0	0	0	0	0	0	0	1	0	0	0	0	0	0	0	0	0	0	0	0	0	0	0	0	0	0	0	0	0	0	0	0	0	0	1	0	0	0	0	0	0	0	0	0	0	0	0	0	0	0	0	0	0	0	0	0	0	0	0	0	0	0	0	74	FALSE	FALSE	FALSE	181	0.009
ADAMTS18p.Arg827His	ADAMTS18	0.00884135486330063	0.02079434393844874	0.00126609531371352	0.020298724559021	NA	NA	0.014713646319371386	0.056980056980056974	NA	NA	0.009050747859948985	0.01919570016316345	His	Arg	TRUE	NA	4	1	0	0	1	0	0	0	0	0	0	0	0	0	0	0	0	0	0	0	0	0	0	0	0	0	1	0	1	0	0	0	0	0	0	0	0	0	0	0	0	0	0	0	0	0	0	0	0	0	0	0	0	0	0	0	0	0	0	0	0	0	0	0	0	0	97.92	FALSE	FALSE	FALSE	181	0.009
PKHD1p.Arg3620Cys	PKHD1	0.00884002165924135	0.02079434393844874	0.00126609531371352	0.02036989240745399	NA	NA	NA	NA	NA	NA	NA	NA	Cys	Arg	TRUE	NA	4	0	0	0	1	0	0	0	0	0	0	0	0	0	0	0	0	0	0	2	0	0	0	0	0	0	0	0	0	0	0	0	0	0	0	0	0	0	0	0	0	0	0	0	0	0	0	0	0	0	0	0	0	0	0	0	0	0	0	0	0	1	0	0	0	0	97.97	FALSE	FALSE	FALSE	181	0.009
COL1A2p.Ala564Thr	COL1A2	0.00883890079574591	0.01039717196922437	0	0.02651670238723699	NA	NA	NA	NA	NA	NA	0.012615941567122936	0.009597850081581726	Thr	Ala	TRUE	NA	2	0	0	1	0	0	0	0	0	0	0	0	0	0	0	0	0	0	0	0	0	0	0	0	0	0	0	0	0	0	0	0	0	0	0	0	0	0	0	0	0	0	0	0	0	0	0	0	0	0	0	0	0	0	0	0	0	0	0	0	0	0	1	0	0	0	72.82000000000001	FALSE	FALSE	FALSE	180	0.009
DNAH17p.Val2324Met	DNAH17	0.00883890079574591	0.01039717196922437	0	0.026429843101768	NA	NA	NA	NA	NA	NA	0.012615941567122936	0.009597850081581726	Met	Val	FALSE	NA	2	0	0	1	0	0	0	0	0	0	0	0	0	0	0	0	0	0	0	0	0	0	0	0	0	0	0	0	0	0	0	0	0	0	0	0	0	0	0	0	0	0	0	0	0	0	0	0	0	0	0	0	0	0	0	0	0	0	0	0	0	0	1	0	0	0	73.56	FALSE	FALSE	FALSE	180	0.009
MYOM2p.Arg421Gln	MYOM2	0.0088356977797592	0.01559575795383655	0	0.023434602317668	NA	NA	NA	NA	NA	NA	0.010911472744484944	0.01919570016316345	Gln	Arg	FALSE	NA	3	1	0	0	1	0	0	0	1	0	0	0	0	0	0	0	0	0	0	0	0	0	0	0	0	0	0	0	0	0	0	0	0	0	0	0	0	0	0	0	0	0	0	0	0	0	0	0	0	0	0	0	0	0	0	0	0	0	0	0	0	0	0	0	0	0	85.83	FALSE	FALSE	FALSE	180	0.009
LILRA6p.Ala391Val	LILRA6	0.00883564526537966	0.01559575795383655	0	0.022617449440236	NA	NA	0.014713646319371386	0.056980056980056974	NA	NA	0.007988895752604152	0.009597850081581726	Val	Ala	FALSE	NA	3	0	0	0	0	0	0	0	1	0	0	0	0	0	0	0	0	0	0	0	0	0	0	0	0	0	1	0	0	1	0	0	0	0	0	0	0	0	0	0	0	0	0	0	0	0	0	0	0	0	0	0	0	0	0	0	0	0	0	0	0	0	0	0	0	0	86.02	FALSE	FALSE	FALSE	180	0.009
HOXD4p.Phe17Leu	HOXD4	0.00883305147860412	0.01559575795383655	0	0.020863768007915	NA	NA	NA	NA	NA	NA	0.012732716267697283	0.028793550244745177	Leu	Phe	FALSE	NA	3	1	0	0	0	0	0	0	0	0	0	0	0	0	0	0	1	0	0	0	0	0	0	0	0	0	0	0	1	0	0	0	0	0	0	0	0	0	0	0	0	0	0	0	0	0	0	0	0	0	0	0	0	0	0	0	0	0	0	0	0	0	0	0	0	0	88.92	FALSE	FALSE	FALSE	180	0.009
SERPINB9p.Ile153Thr	SERPINB9	0.00883269638384648	0.01039717196922437	0	0.026498089151539	NA	NA	0.0965712051909014	0.056980056980056974	NA	NA	NA	NA	Thr	Ile	TRUE	NA	2	0	0	0	0	0	0	0	0	0	1	0	0	0	0	0	0	0	0	0	0	0	0	0	0	0	0	0	0	0	0	0	0	0	0	0	0	0	0	0	0	0	0	0	0	0	0	0	0	0	0	0	0	0	0	0	0	1	0	0	0	0	0	0	0	0	73.55	FALSE	FALSE	FALSE	180	0.009
FOXI1p.Ala338Val	FOXI1	0.00882980980582097	0.01559575795383655	0	0.022288917642484	NA	NA	0.05253690155982787	0.056980056980056974	NA	NA	0.005864577630565352	0.009597850081581726	Val	Ala	FALSE	NA	3	0	0	0	0	0	0	0	0	0	0	0	0	1	0	1	0	0	0	0	0	0	0	0	1	0	0	0	0	0	0	0	0	0	0	0	0	0	0	0	0	0	0	0	0	0	0	0	0	0	0	0	0	0	0	0	0	0	0	0	0	0	0	0	0	0	85.83	FALSE	FALSE	FALSE	180	0.009
PRG4p.Ser515Ala	PRG4	0.00882980980582097	0.01559575795383655	0	0.022288917642484	NA	NA	0.05253690155982787	0.056980056980056974	NA	NA	0.005864577630565352	0.009597850081581726	Ala	Ser	FALSE	NA	3	0	0	0	0	0	0	0	0	0	0	0	0	1	0	1	0	0	0	0	0	0	0	0	1	0	0	0	0	0	0	0	0	0	0	0	0	0	0	0	0	0	0	0	0	0	0	0	0	0	0	0	0	0	0	0	0	0	0	0	0	0	0	0	0	0	85.32000000000001	FALSE	FALSE	FALSE	180	0.009
GPATCH1p.Leu476Pro	GPATCH1	0.00881814377295477	0.01039717196922437	0	0.024827464353834	0.134956638958021	0.11627906976744186	NA	NA	NA	NA	NA	NA	Pro	Leu	FALSE	NA	2	0	0	0	0	0	0	0	0	0	0	1	0	0	1	0	0	0	0	0	0	0	0	0	0	0	0	0	0	0	0	0	0	0	0	0	0	0	0	0	0	0	0	0	0	0	0	0	0	0	0	0	0	0	0	0	0	0	0	0	0	0	0	0	0	0	64.61	FALSE	FALSE	FALSE	180	0.009
PDCp.His139Pro	PDC	0.00881814377295477	0.01039717196922437	0	0.024827464353834	0.134956638958021	0.11627906976744186	NA	NA	NA	NA	NA	NA	Pro	His	FALSE	NA	2	0	0	0	0	0	0	0	0	0	0	1	0	0	1	0	0	0	0	0	0	0	0	0	0	0	0	0	0	0	0	0	0	0	0	0	0	0	0	0	0	0	0	0	0	0	0	0	0	0	0	0	0	0	0	0	0	0	0	0	0	0	0	0	0	0	63.92	FALSE	FALSE	FALSE	180	0.009
DRD2p.Ser364Phe	DRD2	0.00881121226277775	0.01039717196922437	0	0.02480794870221	0.134956638958021	0.11627906976744186	NA	NA	NA	NA	NA	NA	Phe	Ser	FALSE	NA	2	0	0	0	0	0	0	0	0	0	0	1	0	0	1	0	0	0	0	0	0	0	0	0	0	0	0	0	0	0	0	0	0	0	0	0	0	0	0	0	0	0	0	0	0	0	0	0	0	0	0	0	0	0	0	0	0	0	0	0	0	0	0	0	0	0	63.68	FALSE	FALSE	FALSE	180	0.009
FAM47Ap.Ser108Phe	FAM47A	0.00881121226277775	0.01039717196922437	0	0.02480794870221	0.134956638958021	0.11627906976744186	NA	NA	NA	NA	NA	NA	Phe	Ser	FALSE	NA	2	0	0	0	0	0	0	0	0	0	0	1	0	0	1	0	0	0	0	0	0	0	0	0	0	0	0	0	0	0	0	0	0	0	0	0	0	0	0	0	0	0	0	0	0	0	0	0	0	0	0	0	0	0	0	0	0	0	0	0	0	0	0	0	0	0	63.86	FALSE	FALSE	FALSE	180	0.009
KRT13p.Ser337Phe	KRT13	0.00881121226277775	0.01039717196922437	0	0.02480794870221	0.134956638958021	0.11627906976744186	NA	NA	NA	NA	NA	NA	Phe	Ser	FALSE	NA	2	0	0	0	0	0	0	0	0	0	0	1	0	0	1	0	0	0	0	0	0	0	0	0	0	0	0	0	0	0	0	0	0	0	0	0	0	0	0	0	0	0	0	0	0	0	0	0	0	0	0	0	0	0	0	0	0	0	0	0	0	0	0	0	0	0	64.24	FALSE	FALSE	FALSE	180	0.009
ANKS1Bp.Pro297Leu	ANKS1B	0.00881120691011822	0.01039717196922437	0	0.02480793363180899	0.134956638958021	0.11627906976744186	NA	NA	NA	NA	NA	NA	Leu	Pro	FALSE	NA	2	0	0	0	0	0	0	0	0	0	0	1	0	0	1	0	0	0	0	0	0	0	0	0	0	0	0	0	0	0	0	0	0	0	0	0	0	0	0	0	0	0	0	0	0	0	0	0	0	0	0	0	0	0	0	0	0	0	0	0	0	0	0	0	0	0	63.75	FALSE	FALSE	FALSE	180	0.009
BRINP3p.Arg403Cys	BRINP3	0.00881120691011822	0.01039717196922437	0	0.026433620730354	0.134956638958021	0.11627906976744186	NA	NA	NA	NA	NA	NA	Cys	Arg	TRUE	NA	2	0	0	0	0	0	0	0	0	0	0	1	0	0	1	0	0	0	0	0	0	0	0	0	0	0	0	0	0	0	0	0	0	0	0	0	0	0	0	0	0	0	0	0	0	0	0	0	0	0	0	0	0	0	0	0	0	0	0	0	0	0	0	0	0	0	63.88	FALSE	FALSE	FALSE	180	0.009
C17ORF85p.Pro501Ser	C17ORF85	0.00881120691011822	0.01039717196922437	0	0.026433620730354	0.134956638958021	0.11627906976744186	NA	NA	NA	NA	NA	NA	Ser	Pro	TRUE	NA	2	0	0	0	0	0	0	0	0	0	0	1	0	0	1	0	0	0	0	0	0	0	0	0	0	0	0	0	0	0	0	0	0	0	0	0	0	0	0	0	0	0	0	0	0	0	0	0	0	0	0	0	0	0	0	0	0	0	0	0	0	0	0	0	0	0	63.25	FALSE	FALSE	FALSE	180	0.009
C1Sp.Gly324Glu	C1S	0.00881120691011822	0.01039717196922437	0	0.026433620730354	0.134956638958021	0.11627906976744186	NA	NA	NA	NA	NA	NA	Glu	Gly	FALSE	NA	2	0	0	0	0	0	0	0	0	0	0	1	0	0	1	0	0	0	0	0	0	0	0	0	0	0	0	0	0	0	0	0	0	0	0	0	0	0	0	0	0	0	0	0	0	0	0	0	0	0	0	0	0	0	0	0	0	0	0	0	0	0	0	0	0	0	63.120000000000005	FALSE	FALSE	FALSE	180	0.009
CLDN1p.Arg188Gln	CLDN1	0.00881120691011822	0.01039717196922437	0	0.026433620730354	0.134956638958021	0.11627906976744186	NA	NA	NA	NA	NA	NA	Gln	Arg	FALSE	NA	2	0	0	0	0	0	0	0	0	0	0	1	0	0	1	0	0	0	0	0	0	0	0	0	0	0	0	0	0	0	0	0	0	0	0	0	0	0	0	0	0	0	0	0	0	0	0	0	0	0	0	0	0	0	0	0	0	0	0	0	0	0	0	0	0	0	63.190000000000005	FALSE	FALSE	FALSE	180	0.009
CREB3L1p.Gly400Asp	CREB3L1	0.00881120691011822	0.01039717196922437	0	0.02480793363180899	0.134956638958021	0.11627906976744186	NA	NA	NA	NA	NA	NA	Asp	Gly	FALSE	1	2	0	0	0	0	0	0	0	0	0	0	1	0	0	1	0	0	0	0	0	0	0	0	0	0	0	0	0	0	0	0	0	0	0	0	0	0	0	0	0	0	0	0	0	0	0	0	0	0	0	0	0	0	0	0	0	0	0	0	0	0	0	0	0	0	0	63.61	FALSE	FALSE	FALSE	180	0.009
CSMD1p.Arg2426Cys	CSMD1	0.00881120691011822	0.01039717196922437	0	0.02480793363180899	0.134956638958021	0.11627906976744186	NA	NA	NA	NA	NA	NA	Cys	Arg	TRUE	NA	2	0	0	0	0	0	0	0	0	0	0	1	0	0	1	0	0	0	0	0	0	0	0	0	0	0	0	0	0	0	0	0	0	0	0	0	0	0	0	0	0	0	0	0	0	0	0	0	0	0	0	0	0	0	0	0	0	0	0	0	0	0	0	0	0	0	64.03	FALSE	FALSE	FALSE	180	0.009
DDOSTp.Gly123Glu	DDOST	0.00881120691011822	0.01039717196922437	0	0.02480793363180899	0.134956638958021	0.11627906976744186	NA	NA	NA	NA	NA	NA	Glu	Gly	FALSE	NA	2	0	0	0	0	0	0	0	0	0	0	1	0	0	1	0	0	0	0	0	0	0	0	0	0	0	0	0	0	0	0	0	0	0	0	0	0	0	0	0	0	0	0	0	0	0	0	0	0	0	0	0	0	0	0	0	0	0	0	0	0	0	0	0	0	0	63.49	FALSE	FALSE	FALSE	180	0.009
DHX38p.Pro1098Ser	DHX38	0.00881120691011822	0.01039717196922437	0	0.02480793363180899	0.134956638958021	0.11627906976744186	NA	NA	NA	NA	NA	NA	Ser	Pro	TRUE	NA	2	0	0	0	0	0	0	0	0	0	0	1	0	0	1	0	0	0	0	0	0	0	0	0	0	0	0	0	0	0	0	0	0	0	0	0	0	0	0	0	0	0	0	0	0	0	0	0	0	0	0	0	0	0	0	0	0	0	0	0	0	0	0	0	0	0	64.33	FALSE	FALSE	FALSE	180	0.009
ECM2p.Gly151Glu	ECM2	0.00881120691011822	0.01039717196922437	0	0.02480793363180899	0.134956638958021	0.11627906976744186	NA	NA	NA	NA	NA	NA	Glu	Gly	FALSE	NA	2	0	0	0	0	0	0	0	0	0	0	1	0	0	1	0	0	0	0	0	0	0	0	0	0	0	0	0	0	0	0	0	0	0	0	0	0	0	0	0	0	0	0	0	0	0	0	0	0	0	0	0	0	0	0	0	0	0	0	0	0	0	0	0	0	0	64.5	FALSE	FALSE	FALSE	180	0.009
EDC4p.Pro365Ser	EDC4	0.00881120691011822	0.01039717196922437	0	0.026433620730354	0.134956638958021	0.11627906976744186	NA	NA	NA	NA	NA	NA	Ser	Pro	TRUE	NA	2	0	0	0	0	0	0	0	0	0	0	1	0	0	1	0	0	0	0	0	0	0	0	0	0	0	0	0	0	0	0	0	0	0	0	0	0	0	0	0	0	0	0	0	0	0	0	0	0	0	0	0	0	0	0	0	0	0	0	0	0	0	0	0	0	0	63.07	FALSE	FALSE	FALSE	180	0.009
EIF2Ap.Thr97Ser	EIF2A	0.00881120691011822	0.01039717196922437	0	0.02480793363180899	0.134956638958021	0.11627906976744186	NA	NA	NA	NA	NA	NA	Ser	Thr	TRUE	NA	2	0	0	0	0	0	0	0	0	0	0	1	0	0	1	0	0	0	0	0	0	0	0	0	0	0	0	0	0	0	0	0	0	0	0	0	0	0	0	0	0	0	0	0	0	0	0	0	0	0	0	0	0	0	0	0	0	0	0	0	0	0	0	0	0	0	64.17	FALSE	FALSE	FALSE	180	0.009
FAT4p.Gly3359Glu	FAT4	0.00881120691011822	0.01039717196922437	0	0.02480793363180899	0.134956638958021	0.11627906976744186	NA	NA	NA	NA	NA	NA	Glu	Gly	FALSE	1	2	0	0	0	0	0	0	0	0	0	0	1	0	0	1	0	0	0	0	0	0	0	0	0	0	0	0	0	0	0	0	0	0	0	0	0	0	0	0	0	0	0	0	0	0	0	0	0	0	0	0	0	0	0	0	0	0	0	0	0	0	0	0	0	0	0	62.25	FALSE	FALSE	FALSE	180	0.009
GATAD2Bp.Arg179Ter	GATAD2B	0.00881120691011822	0.01039717196922437	0	0.024848575809272	0.134956638958021	0.11627906976744186	NA	NA	NA	NA	NA	NA	Ter	Arg	FALSE	NA	2	0	0	0	0	0	0	0	0	0	0	1	0	0	1	0	0	0	0	0	0	0	0	0	0	0	0	0	0	0	0	0	0	0	0	0	0	0	0	0	0	0	0	0	0	0	0	0	0	0	0	0	0	0	0	0	0	0	0	0	0	0	0	0	0	0	64.75	FALSE	FALSE	FALSE	180	0.009
HNF4Ap.Arg2Gln	HNF4A	0.00881120691011822	0.01039717196922437	0	0.02480793363180899	0.134956638958021	0.11627906976744186	NA	NA	NA	NA	NA	NA	Gln	Arg	FALSE	NA	2	0	0	0	0	0	0	0	0	0	0	1	0	0	1	0	0	0	0	0	0	0	0	0	0	0	0	0	0	0	0	0	0	0	0	0	0	0	0	0	0	0	0	0	0	0	0	0	0	0	0	0	0	0	0	0	0	0	0	0	0	0	0	0	0	0	63.29	FALSE	FALSE	FALSE	180	0.009
INADLp.Arg1282His	INADL	0.00881120691011822	0.01039717196922437	0	0.02480793363180899	0.134956638958021	0.11627906976744186	NA	NA	NA	NA	NA	NA	His	Arg	TRUE	NA	2	0	0	0	0	0	0	0	0	0	0	1	0	0	1	0	0	0	0	0	0	0	0	0	0	0	0	0	0	0	0	0	0	0	0	0	0	0	0	0	0	0	0	0	0	0	0	0	0	0	0	0	0	0	0	0	0	0	0	0	0	0	0	0	0	0	63.26	FALSE	FALSE	FALSE	180	0.009
KATNAL2p.Thr129Ala	KATNAL2	0.00881120691011822	0.01039717196922437	0	0.02480793363180899	0.134956638958021	0.11627906976744186	NA	NA	NA	NA	NA	NA	Ala	Thr	FALSE	NA	2	0	0	0	0	0	0	0	0	0	0	1	0	0	1	0	0	0	0	0	0	0	0	0	0	0	0	0	0	0	0	0	0	0	0	0	0	0	0	0	0	0	0	0	0	0	0	0	0	0	0	0	0	0	0	0	0	0	0	0	0	0	0	0	0	0	63.95	FALSE	FALSE	FALSE	180	0.009
KCNH2p.Val1097Ile	KCNH2	0.00881120691011822	0.01039717196922437	0	0.026433620730354	0.134956638958021	0.11627906976744186	NA	NA	NA	NA	NA	NA	Ile	Val	FALSE	NA	2	0	0	0	0	0	0	0	0	0	0	1	0	0	1	0	0	0	0	0	0	0	0	0	0	0	0	0	0	0	0	0	0	0	0	0	0	0	0	0	0	0	0	0	0	0	0	0	0	0	0	0	0	0	0	0	0	0	0	0	0	0	0	0	0	0	63.03	FALSE	FALSE	FALSE	180	0.009
KLRK1p.Arg5Cys	KLRK1	0.00881120691011822	0.01039717196922437	0	0.02480793363180899	0.134956638958021	0.11627906976744186	NA	NA	NA	NA	NA	NA	Cys	Arg	TRUE	NA	2	0	0	0	0	0	0	0	0	0	0	1	0	0	1	0	0	0	0	0	0	0	0	0	0	0	0	0	0	0	0	0	0	0	0	0	0	0	0	0	0	0	0	0	0	0	0	0	0	0	0	0	0	0	0	0	0	0	0	0	0	0	0	0	0	0	63.25	FALSE	FALSE	FALSE	180	0.009
LRIT2p.Gly455Cys	LRIT2	0.00881120691011822	0.01039717196922437	0	0.02480793363180899	0.134956638958021	0.11627906976744186	NA	NA	NA	NA	NA	NA	Cys	Gly	TRUE	NA	2	0	0	0	0	0	0	0	0	0	0	1	0	0	1	0	0	0	0	0	0	0	0	0	0	0	0	0	0	0	0	0	0	0	0	0	0	0	0	0	0	0	0	0	0	0	0	0	0	0	0	0	0	0	0	0	0	0	0	0	0	0	0	0	0	0	64.17	FALSE	FALSE	FALSE	180	0.009
MAPK13p.Gln340His	MAPK13	0.00881120691011822	0.01039717196922437	0	0.024831506523838	0.134956638958021	0.11627906976744186	NA	NA	NA	NA	NA	NA	His	Gln	TRUE	NA	2	0	0	0	0	0	0	0	0	0	0	1	0	0	1	0	0	0	0	0	0	0	0	0	0	0	0	0	0	0	0	0	0	0	0	0	0	0	0	0	0	0	0	0	0	0	0	0	0	0	0	0	0	0	0	0	0	0	0	0	0	0	0	0	0	0	63.6	FALSE	FALSE	FALSE	180	0.009
OR2L13p.Trp4Ter	OR2L13	0.00881120691011822	0.01039717196922437	0	0.02480793363180899	0.134956638958021	0.11627906976744186	NA	NA	NA	NA	NA	NA	Ter	Trp	FALSE	NA	2	0	0	0	0	0	0	0	0	0	0	1	0	0	1	0	0	0	0	0	0	0	0	0	0	0	0	0	0	0	0	0	0	0	0	0	0	0	0	0	0	0	0	0	0	0	0	0	0	0	0	0	0	0	0	0	0	0	0	0	0	0	0	0	0	0	63.08	FALSE	FALSE	FALSE	180	0.009
PCDHA3p.Pro643Leu	PCDHA3	0.00881120691011822	0.01039717196922437	0	0.02480793363180899	0.134956638958021	0.11627906976744186	NA	NA	NA	NA	NA	NA	Leu	Pro	FALSE	NA	2	0	0	0	0	0	0	0	0	0	0	1	0	0	1	0	0	0	0	0	0	0	0	0	0	0	0	0	0	0	0	0	0	0	0	0	0	0	0	0	0	0	0	0	0	0	0	0	0	0	0	0	0	0	0	0	0	0	0	0	0	0	0	0	0	0	63.15	FALSE	FALSE	FALSE	180	0.009
PCDHA4p.Ser432Leu	PCDHA4	0.00881120691011822	0.01039717196922437	0	0.02480793363180899	0.134956638958021	0.11627906976744186	NA	NA	NA	NA	NA	NA	Leu	Ser	FALSE	NA	2	0	0	0	0	0	0	0	0	0	0	1	0	0	1	0	0	0	0	0	0	0	0	0	0	0	0	0	0	0	0	0	0	0	0	0	0	0	0	0	0	0	0	0	0	0	0	0	0	0	0	0	0	0	0	0	0	0	0	0	0	0	0	0	0	0	63.67	FALSE	FALSE	FALSE	180	0.009
PCDHGA3p.Arg202His	PCDHGA3	0.00881120691011822	0.01039717196922437	0	0.02480793363180899	0.134956638958021	0.11627906976744186	NA	NA	NA	NA	NA	NA	His	Arg	TRUE	NA	2	0	0	0	0	0	0	0	0	0	0	1	0	0	1	0	0	0	0	0	0	0	0	0	0	0	0	0	0	0	0	0	0	0	0	0	0	0	0	0	0	0	0	0	0	0	0	0	0	0	0	0	0	0	0	0	0	0	0	0	0	0	0	0	0	0	63.06	FALSE	FALSE	FALSE	180	0.009
PLIN3p.Ile56Val	PLIN3	0.00881120691011822	0.01039717196922437	0	0.02480793363180899	0.134956638958021	0.11627906976744186	NA	NA	NA	NA	NA	NA	Val	Ile	FALSE	NA	2	0	0	0	0	0	0	0	0	0	0	1	0	0	1	0	0	0	0	0	0	0	0	0	0	0	0	0	0	0	0	0	0	0	0	0	0	0	0	0	0	0	0	0	0	0	0	0	0	0	0	0	0	0	0	0	0	0	0	0	0	0	0	0	0	0	63.21	FALSE	FALSE	FALSE	180	0.009
PLXNA4p.Gly850Asp	PLXNA4	0.00881120691011822	0.01039717196922437	0	0.02480793363180899	0.134956638958021	0.11627906976744186	NA	NA	NA	NA	NA	NA	Asp	Gly	FALSE	NA	2	0	0	0	0	0	0	0	0	0	0	1	0	0	1	0	0	0	0	0	0	0	0	0	0	0	0	0	0	0	0	0	0	0	0	0	0	0	0	0	0	0	0	0	0	0	0	0	0	0	0	0	0	0	0	0	0	0	0	0	0	0	0	0	0	0	63.940000000000005	FALSE	FALSE	FALSE	180	0.009
PPFIBP2p.Glu334Lys	PPFIBP2	0.00881120691011822	0.01039717196922437	0	0.02480793363180899	0.134956638958021	0.11627906976744186	NA	NA	NA	NA	NA	NA	Lys	Glu	TRUE	NA	2	0	0	0	0	0	0	0	0	0	0	1	0	0	1	0	0	0	0	0	0	0	0	0	0	0	0	0	0	0	0	0	0	0	0	0	0	0	0	0	0	0	0	0	0	0	0	0	0	0	0	0	0	0	0	0	0	0	0	0	0	0	0	0	0	0	64.25	FALSE	FALSE	FALSE	180	0.009
PTPRDp.Asp423Asn	PTPRD	0.00881120691011822	0.01039717196922437	0	0.026433620730354	0.134956638958021	0.11627906976744186	NA	NA	NA	NA	NA	NA	Asn	Asp	FALSE	2	2	0	0	0	0	0	0	0	0	0	0	1	0	0	1	0	0	0	0	0	0	0	0	0	0	0	0	0	0	0	0	0	0	0	0	0	0	0	0	0	0	0	0	0	0	0	0	0	0	0	0	0	0	0	0	0	0	0	0	0	0	0	0	0	0	0	64.27	FALSE	FALSE	FALSE	180	0.009
SGCEp.Glu70Lys	SGCE	0.00881120691011822	0.01039717196922437	0	0.02480793363180899	0.134956638958021	0.11627906976744186	NA	NA	NA	NA	NA	NA	Lys	Glu	TRUE	NA	2	0	0	0	0	0	0	0	0	0	0	1	0	0	1	0	0	0	0	0	0	0	0	0	0	0	0	0	0	0	0	0	0	0	0	0	0	0	0	0	0	0	0	0	0	0	0	0	0	0	0	0	0	0	0	0	0	0	0	0	0	0	0	0	0	0	63.55	FALSE	FALSE	FALSE	180	0.009
SLC22A16p.Glu97Lys	SLC22A16	0.00881120691011822	0.01039717196922437	0	0.026433620730354	0.134956638958021	0.11627906976744186	NA	NA	NA	NA	NA	NA	Lys	Glu	TRUE	NA	2	0	0	0	0	0	0	0	0	0	0	1	0	0	1	0	0	0	0	0	0	0	0	0	0	0	0	0	0	0	0	0	0	0	0	0	0	0	0	0	0	0	0	0	0	0	0	0	0	0	0	0	0	0	0	0	0	0	0	0	0	0	0	0	0	0	63.43	FALSE	FALSE	FALSE	180	0.009
SMC1Ap.Gln479Lys	SMC1A	0.00881120691011822	0.01039717196922437	0	0.026433620730354	0.134956638958021	0.11627906976744186	NA	NA	NA	NA	NA	NA	Lys	Gln	TRUE	2	2	0	0	0	0	0	0	0	0	0	0	1	0	0	1	0	0	0	0	0	0	0	0	0	0	0	0	0	0	0	0	0	0	0	0	0	0	0	0	0	0	0	0	0	0	0	0	0	0	0	0	0	0	0	0	0	0	0	0	0	0	0	0	0	0	0	64.31	FALSE	FALSE	FALSE	180	0.009
SMC5p.Glu226Lys	SMC5	0.00881120691011822	0.01039717196922437	0	0.02480793363180899	0.134956638958021	0.11627906976744186	NA	NA	NA	NA	NA	NA	Lys	Glu	TRUE	NA	2	0	0	0	0	0	0	0	0	0	0	1	0	0	1	0	0	0	0	0	0	0	0	0	0	0	0	0	0	0	0	0	0	0	0	0	0	0	0	0	0	0	0	0	0	0	0	0	0	0	0	0	0	0	0	0	0	0	0	0	0	0	0	0	0	0	64.27	FALSE	FALSE	FALSE	180	0.009
SPATA21p.Ser113Leu	SPATA21	0.00881120691011822	0.01039717196922437	0	0.02480793363180899	0.134956638958021	0.11627906976744186	NA	NA	NA	NA	NA	NA	Leu	Ser	FALSE	NA	2	0	0	0	0	0	0	0	0	0	0	1	0	0	1	0	0	0	0	0	0	0	0	0	0	0	0	0	0	0	0	0	0	0	0	0	0	0	0	0	0	0	0	0	0	0	0	0	0	0	0	0	0	0	0	0	0	0	0	0	0	0	0	0	0	0	63.61	FALSE	FALSE	FALSE	180	0.009
STAB1p.Gly639Asp	STAB1	0.00881120691011822	0.01039717196922437	0	0.02480793363180899	0.134956638958021	0.11627906976744186	NA	NA	NA	NA	NA	NA	Asp	Gly	FALSE	NA	2	0	0	0	0	0	0	0	0	0	0	1	0	0	1	0	0	0	0	0	0	0	0	0	0	0	0	0	0	0	0	0	0	0	0	0	0	0	0	0	0	0	0	0	0	0	0	0	0	0	0	0	0	0	0	0	0	0	0	0	0	0	0	0	0	0	64.62	FALSE	FALSE	FALSE	180	0.009
STRIP2p.Arg115Trp	STRIP2	0.00881120691011822	0.01039717196922437	0	0.026433620730354	0.134956638958021	0.11627906976744186	NA	NA	NA	NA	NA	NA	Trp	Arg	FALSE	NA	2	0	0	0	0	0	0	0	0	0	0	1	0	0	1	0	0	0	0	0	0	0	0	0	0	0	0	0	0	0	0	0	0	0	0	0	0	0	0	0	0	0	0	0	0	0	0	0	0	0	0	0	0	0	0	0	0	0	0	0	0	0	0	0	0	0	63.68	FALSE	FALSE	FALSE	180	0.009
SYTL4p.Arg517Gln	SYTL4	0.00881120691011822	0.01039717196922437	0	0.02480793363180899	0.134956638958021	0.11627906976744186	NA	NA	NA	NA	NA	NA	Gln	Arg	FALSE	NA	2	0	0	0	0	0	0	0	0	0	0	1	0	0	1	0	0	0	0	0	0	0	0	0	0	0	0	0	0	0	0	0	0	0	0	0	0	0	0	0	0	0	0	0	0	0	0	0	0	0	0	0	0	0	0	0	0	0	0	0	0	0	0	0	0	0	63.22	FALSE	FALSE	FALSE	180	0.009
SYVN1p.Met184Ile	SYVN1	0.00881120691011822	0.01039717196922437	0	0.026433620730354	0.134956638958021	0.11627906976744186	NA	NA	NA	NA	NA	NA	Ile	Met	FALSE	NA	2	0	0	0	0	0	0	0	0	0	0	1	0	0	1	0	0	0	0	0	0	0	0	0	0	0	0	0	0	0	0	0	0	0	0	0	0	0	0	0	0	0	0	0	0	0	0	0	0	0	0	0	0	0	0	0	0	0	0	0	0	0	0	0	0	0	63.89	FALSE	FALSE	FALSE	180	0.009
TRGV9p.Arg61Lys	TRGV9	0.00881120691011822	0.01039717196922437	0	0.02480793363180899	0.134956638958021	0.11627906976744186	NA	NA	NA	NA	NA	NA	Lys	Arg	TRUE	NA	2	0	0	0	0	0	0	0	0	0	0	1	0	0	1	0	0	0	0	0	0	0	0	0	0	0	0	0	0	0	0	0	0	0	0	0	0	0	0	0	0	0	0	0	0	0	0	0	0	0	0	0	0	0	0	0	0	0	0	0	0	0	0	0	0	0	64.06	FALSE	FALSE	FALSE	180	0.009
TRPM8p.Met758Ile	TRPM8	0.00881120691011822	0.01039717196922437	0	0.02480793363180899	0.134956638958021	0.11627906976744186	NA	NA	NA	NA	NA	NA	Ile	Met	FALSE	NA	2	0	0	0	0	0	0	0	0	0	0	1	0	0	1	0	0	0	0	0	0	0	0	0	0	0	0	0	0	0	0	0	0	0	0	0	0	0	0	0	0	0	0	0	0	0	0	0	0	0	0	0	0	0	0	0	0	0	0	0	0	0	0	0	0	0	63.79	FALSE	FALSE	FALSE	180	0.009
TYRO3p.Pro185Ser	TYRO3	0.00881120691011822	0.01039717196922437	0	0.02480793363180899	0.134956638958021	0.11627906976744186	NA	NA	NA	NA	NA	NA	Ser	Pro	TRUE	NA	2	0	0	0	0	0	0	0	0	0	0	1	0	0	1	0	0	0	0	0	0	0	0	0	0	0	0	0	0	0	0	0	0	0	0	0	0	0	0	0	0	0	0	0	0	0	0	0	0	0	0	0	0	0	0	0	0	0	0	0	0	0	0	0	0	0	64.26	FALSE	FALSE	FALSE	180	0.009
XYLT1p.Gly336Asp	XYLT1	0.00881120691011822	0.01039717196922437	0	0.02576791859839599	0.134956638958021	0.11627906976744186	NA	NA	NA	NA	NA	NA	Asp	Gly	FALSE	NA	2	0	0	0	0	0	0	0	0	0	0	1	0	0	1	0	0	0	0	0	0	0	0	0	0	0	0	0	0	0	0	0	0	0	0	0	0	0	0	0	0	0	0	0	0	0	0	0	0	0	0	0	0	0	0	0	0	0	0	0	0	0	0	0	0	0	64.54	FALSE	FALSE	FALSE	180	0.009
ZNF225p.Ser578Asn	ZNF225	0.00881120691011822	0.01039717196922437	0	0.026433620730354	0.134956638958021	0.11627906976744186	NA	NA	NA	NA	NA	NA	Asn	Ser	FALSE	NA	2	0	0	0	0	0	0	0	0	0	0	1	0	0	1	0	0	0	0	0	0	0	0	0	0	0	0	0	0	0	0	0	0	0	0	0	0	0	0	0	0	0	0	0	0	0	0	0	0	0	0	0	0	0	0	0	0	0	0	0	0	0	0	0	0	0	63.89	FALSE	FALSE	FALSE	180	0.009
ANKK1p.Arg122Cys	ANKK1	0.00880524512712573	0.01559575795383655	0	0.022617449440236	NA	NA	NA	NA	NA	NA	0.007988895752604152	0.009597850081581726	Cys	Arg	TRUE	NA	3	0	0	0	1	0	0	0	1	0	0	0	0	0	0	0	0	0	0	0	0	0	0	0	0	0	0	0	0	1	0	0	0	0	0	0	0	0	0	0	0	0	0	0	0	0	0	0	0	0	0	0	0	0	0	0	0	0	0	0	0	0	0	0	0	0	86.06	FALSE	FALSE	FALSE	180	0.009
ASUNp.Arg570Ter	ASUN	0.00880524512712573	0.01559575795383655	0	0.022617449440236	NA	NA	NA	NA	NA	NA	0.007988895752604152	0.009597850081581726	Ter	Arg	FALSE	NA	3	0	0	0	1	0	0	0	1	0	0	0	0	0	0	0	0	0	0	0	0	0	0	0	0	0	0	0	0	1	0	0	0	0	0	0	0	0	0	0	0	0	0	0	0	0	0	0	0	0	0	0	0	0	0	0	0	0	0	0	0	0	0	0	0	0	85.85000000000001	FALSE	FALSE	FALSE	180	0.009
FAM134Ap.Arg189Gln	FAM134A	0.00880524512712573	0.01559575795383655	0	0.02242168925653	NA	NA	NA	NA	NA	NA	0.007988895752604152	0.009597850081581726	Gln	Arg	FALSE	NA	3	0	0	0	1	0	0	0	1	0	0	0	0	0	0	0	0	0	0	0	0	0	0	0	0	0	0	0	0	1	0	0	0	0	0	0	0	0	0	0	0	0	0	0	0	0	0	0	0	0	0	0	0	0	0	0	0	0	0	0	0	0	0	0	0	0	86.19	FALSE	FALSE	FALSE	180	0.009
GRHL3p.Arg11Trp	GRHL3	0.00880524512712573	0.01559575795383655	0	0.02315261700524	NA	NA	NA	NA	NA	NA	0.007988895752604152	0.009597850081581726	Trp	Arg	FALSE	NA	3	0	0	0	1	0	0	0	1	0	0	0	0	0	0	0	0	0	0	0	0	0	0	0	0	0	0	0	0	1	0	0	0	0	0	0	0	0	0	0	0	0	0	0	0	0	0	0	0	0	0	0	0	0	0	0	0	0	0	0	0	0	0	0	0	0	85.73	FALSE	FALSE	FALSE	180	0.009
NCOR1p.Arg1718Trp	NCOR1	0.00880524512712573	0.01559575795383655	0	0.02315261700524	NA	NA	NA	NA	NA	NA	0.007988895752604152	0.009597850081581726	Trp	Arg	FALSE	1	3	0	0	0	1	0	0	0	1	0	0	0	0	0	0	0	0	0	0	0	0	0	0	0	0	0	0	0	0	1	0	0	0	0	0	0	0	0	0	0	0	0	0	0	0	0	0	0	0	0	0	0	0	0	0	0	0	0	0	0	0	0	0	0	0	0	86.32000000000001	FALSE	FALSE	FALSE	180	0.009
PRG2p.Arg144Ter	PRG2	0.00880524512712573	0.01559575795383655	0	0.02315261700524	NA	NA	NA	NA	NA	NA	0.007988895752604152	0.009597850081581726	Ter	Arg	FALSE	NA	3	0	0	0	1	0	0	0	1	0	0	0	0	0	0	0	0	0	0	0	0	0	0	0	0	0	0	0	0	1	0	0	0	0	0	0	0	0	0	0	0	0	0	0	0	0	0	0	0	0	0	0	0	0	0	0	0	0	0	0	0	0	0	0	0	0	86.67	FALSE	FALSE	FALSE	180	0.009
SYT8p.Arg338Gln	SYT8	0.00880524512712573	0.01559575795383655	0	0.022617449440236	NA	NA	NA	NA	NA	NA	0.007988895752604152	0.009597850081581726	Gln	Arg	FALSE	NA	3	0	0	0	1	0	0	0	1	0	0	0	0	0	0	0	0	0	0	0	0	0	0	0	0	0	0	0	0	1	0	0	0	0	0	0	0	0	0	0	0	0	0	0	0	0	0	0	0	0	0	0	0	0	0	0	0	0	0	0	0	0	0	0	0	0	86.49	FALSE	FALSE	FALSE	180	0.009
FAM83Gp.Asp358Asn	FAM83G	0.00880293477637488	0.01559575795383655	0	0.021711710486334	NA	NA	NA	NA	NA	NA	NA	NA	Asn	Asp	FALSE	NA	3	0	0	0	0	0	0	0	0	0	0	0	0	0	0	0	0	0	0	0	0	0	0	0	0	0	0	0	0	1	0	0	0	0	0	1	0	0	0	0	0	0	0	0	0	0	0	0	0	0	0	1	0	0	0	0	0	0	0	0	0	0	0	0	0	0	86.33	FALSE	FALSE	FALSE	180	0.009
CD96p.Val19Phe	CD96	0.00880185386056879	0.01039717196922437	0	0.0222330085642	NA	NA	0.05253690155982787	0.056980056980056974	NA	NA	0.006014671321480677	0.009597850081581726	Phe	Val	FALSE	NA	2	0	0	0	0	0	0	0	0	0	0	0	0	0	0	1	0	0	0	0	0	0	0	0	0	0	0	0	0	0	0	0	0	0	0	0	0	0	0	0	0	0	0	0	0	0	0	0	1	0	0	0	0	0	0	0	0	0	0	0	0	0	0	0	0	0	67.52	FALSE	FALSE	FALSE	180	0.009
ARHGEF4p.Arg650His	ARHGEF4	0.00880184851359433	0.01039717196922437	0	0.022232995058031	NA	NA	0.05253690155982787	0.056980056980056974	NA	NA	0.006014671321480677	0.009597850081581726	His	Arg	TRUE	NA	2	0	0	0	0	0	0	0	0	0	0	0	0	0	0	1	0	0	0	0	0	0	0	0	0	0	0	0	0	0	0	0	0	0	0	0	0	0	0	0	0	0	0	0	0	0	0	0	1	0	0	0	0	0	0	0	0	0	0	0	0	0	0	0	0	0	67.75	FALSE	FALSE	FALSE	180	0.009
ARID1Bp.Tyr1145Cys	ARID1B	0.00880184851359433	0.01039717196922437	0	0.022232995058031	NA	NA	0.05253690155982787	0.056980056980056974	NA	NA	0.006014671321480677	0.009597850081581726	Cys	Tyr	TRUE	1	2	0	0	0	0	0	0	0	0	0	0	0	0	0	0	1	0	0	0	0	0	0	0	0	0	0	0	0	0	0	0	0	0	0	0	0	0	0	0	0	0	0	0	0	0	0	0	0	1	0	0	0	0	0	0	0	0	0	0	0	0	0	0	0	0	0	67.08	FALSE	FALSE	FALSE	180	0.009
DACT1p.Cys306Arg	DACT1	0.00880184851359433	0.01039717196922437	0	0.022232995058031	NA	NA	0.05253690155982787	0.056980056980056974	NA	NA	0.006014671321480677	0.009597850081581726	Arg	Cys	TRUE	NA	2	0	0	0	0	0	0	0	0	0	0	0	0	0	0	1	0	0	0	0	0	0	0	0	0	0	0	0	0	0	0	0	0	0	0	0	0	0	0	0	0	0	0	0	0	0	0	0	1	0	0	0	0	0	0	0	0	0	0	0	0	0	0	0	0	0	67.2	FALSE	FALSE	FALSE	180	0.009
GPR21p.Lys316Arg	GPR21	0.00880184851359433	0.01039717196922437	0	0.022232995058031	NA	NA	0.05253690155982787	0.056980056980056974	NA	NA	0.006014671321480677	0.009597850081581726	Arg	Lys	TRUE	NA	2	0	0	0	0	0	0	0	0	0	0	0	0	0	0	1	0	0	0	0	0	0	0	0	0	0	0	0	0	0	0	0	0	0	0	0	0	0	0	0	0	0	0	0	0	0	0	0	1	0	0	0	0	0	0	0	0	0	0	0	0	0	0	0	0	0	68.57000000000001	FALSE	FALSE	FALSE	180	0.009
MYO15Ap.Glu333Lys	MYO15A	0.00880184851359433	0.01039717196922437	0	0.022232995058031	NA	NA	0.05253690155982787	0.056980056980056974	NA	NA	0.006014671321480677	0.009597850081581726	Lys	Glu	TRUE	NA	2	0	0	0	0	0	0	0	0	0	0	0	0	0	0	1	0	0	0	0	0	0	0	0	0	0	0	0	0	0	0	0	0	0	0	0	0	0	0	0	0	0	0	0	0	0	0	0	1	0	0	0	0	0	0	0	0	0	0	0	0	0	0	0	0	0	67.09	FALSE	FALSE	FALSE	180	0.009
NELL1p.Arg459Leu	NELL1	0.00880184851359433	0.01039717196922437	0	0.022232995058031	NA	NA	0.05253690155982787	0.056980056980056974	NA	NA	0.006014671321480677	0.009597850081581726	Leu	Arg	FALSE	NA	2	0	0	0	0	0	0	0	0	0	0	0	0	0	0	1	0	0	0	0	0	0	0	0	0	0	0	0	0	0	0	0	0	0	0	0	0	0	0	0	0	0	0	0	0	0	0	0	1	0	0	0	0	0	0	0	0	0	0	0	0	0	0	0	0	0	67.96000000000001	FALSE	FALSE	FALSE	180	0.009
OR5D16p.Met145Ile	OR5D16	0.00880184851359433	0.01039717196922437	0	0.022232995058031	NA	NA	0.05253690155982787	0.056980056980056974	NA	NA	0.006014671321480677	0.009597850081581726	Ile	Met	FALSE	NA	2	0	0	0	0	0	0	0	0	0	0	0	0	0	0	1	0	0	0	0	0	0	0	0	0	0	0	0	0	0	0	0	0	0	0	0	0	0	0	0	0	0	0	0	0	0	0	0	1	0	0	0	0	0	0	0	0	0	0	0	0	0	0	0	0	0	67.25	FALSE	FALSE	FALSE	180	0.009
TP53p.Phe134Val	TP53	0.00876489106592055	0.01559575795383655	0	0.022159080162683	NA	NA	0.05253690155982787	0.056980056980056974	NA	NA	0.00596139769386192	0.01919570016316345	Val	Phe	FALSE	1	3	0	0	0	0	0	0	0	0	0	0	0	0	0	0	1	0	0	0	0	0	0	0	1	0	0	0	0	0	0	0	0	0	1	0	0	0	0	0	0	0	0	0	0	0	0	0	0	0	0	0	0	0	0	0	0	0	0	0	0	0	0	0	0	0	0	86.74	FALSE	FALSE	FALSE	179	0.009
A1CFp.Thr37Pro	A1CF	0.00875893179353907	0.00519858598461218	0	0.026276795380617	NA	NA	NA	NA	NA	NA	0.012615941567122936	0.009597850081581726	Pro	Thr	FALSE	2	1	0	0	1	0	0	0	0	0	0	0	0	0	0	0	0	0	0	0	0	0	0	0	0	0	0	0	0	0	0	0	0	0	0	0	0	0	0	0	0	0	0	0	0	0	0	0	0	0	0	0	0	0	0	0	0	0	0	0	0	0	0	0	0	0	0	36.67	FALSE	FALSE	FALSE	179	0.009
A2Mp.Ala1151Pro	A2M	0.00875893179353907	0.00519858598461218	0	0.026276795380617	NA	NA	NA	NA	NA	NA	0.012615941567122936	0.009597850081581726	Pro	Ala	FALSE	NA	1	0	0	1	0	0	0	0	0	0	0	0	0	0	0	0	0	0	0	0	0	0	0	0	0	0	0	0	0	0	0	0	0	0	0	0	0	0	0	0	0	0	0	0	0	0	0	0	0	0	0	0	0	0	0	0	0	0	0	0	0	0	0	0	0	0	36.48	FALSE	FALSE	FALSE	179	0.009
A2Mp.Leu720Pro	A2M	0.00875893179353907	0.00519858598461218	0	0.026276795380617	NA	NA	NA	NA	NA	NA	0.012615941567122936	0.009597850081581726	Pro	Leu	FALSE	NA	1	0	0	1	0	0	0	0	0	0	0	0	0	0	0	0	0	0	0	0	0	0	0	0	0	0	0	0	0	0	0	0	0	0	0	0	0	0	0	0	0	0	0	0	0	0	0	0	0	0	0	0	0	0	0	0	0	0	0	0	0	0	0	0	0	0	36.57	FALSE	FALSE	FALSE	179	0.009
A4GNTp.His65Pro	A4GNT	0.00875893179353907	0.00519858598461218	0	0.026276795380617	NA	NA	NA	NA	NA	NA	0.012615941567122936	0.009597850081581726	Pro	His	FALSE	NA	1	0	0	1	0	0	0	0	0	0	0	0	0	0	0	0	0	0	0	0	0	0	0	0	0	0	0	0	0	0	0	0	0	0	0	0	0	0	0	0	0	0	0	0	0	0	0	0	0	0	0	0	0	0	0	0	0	0	0	0	0	0	0	0	0	0	36.23	FALSE	FALSE	FALSE	179	0.009
AAR2p.Leu281Pro	AAR2	0.00875893179353907	0.00519858598461218	0	0.026276795380617	NA	NA	NA	NA	NA	NA	0.012615941567122936	0.009597850081581726	Pro	Leu	FALSE	NA	1	0	0	1	0	0	0	0	0	0	0	0	0	0	0	0	0	0	0	0	0	0	0	0	0	0	0	0	0	0	0	0	0	0	0	0	0	0	0	0	0	0	0	0	0	0	0	0	0	0	0	0	0	0	0	0	0	0	0	0	0	0	0	0	0	0	35.43	FALSE	FALSE	FALSE	179	0.009
AASSp.Thr855Pro	AASS	0.00875893179353907	0.00519858598461218	0	0.026276795380617	NA	NA	NA	NA	NA	NA	0.012615941567122936	0.009597850081581726	Pro	Thr	FALSE	NA	1	0	0	1	0	0	0	0	0	0	0	0	0	0	0	0	0	0	0	0	0	0	0	0	0	0	0	0	0	0	0	0	0	0	0	0	0	0	0	0	0	0	0	0	0	0	0	0	0	0	0	0	0	0	0	0	0	0	0	0	0	0	0	0	0	0	36.13	FALSE	FALSE	FALSE	179	0.009
ABCA12p.Gln244Pro	ABCA12	0.00875893179353907	0.00519858598461218	0	0.026276795380617	NA	NA	NA	NA	NA	NA	0.012615941567122936	0.009597850081581726	Pro	Gln	FALSE	NA	1	0	0	1	0	0	0	0	0	0	0	0	0	0	0	0	0	0	0	0	0	0	0	0	0	0	0	0	0	0	0	0	0	0	0	0	0	0	0	0	0	0	0	0	0	0	0	0	0	0	0	0	0	0	0	0	0	0	0	0	0	0	0	0	0	0	37	FALSE	FALSE	FALSE	179	0.009
ABCA13p.Ala2658Pro	ABCA13	0.00875893179353907	0.00519858598461218	0	0.026276795380617	NA	NA	NA	NA	NA	NA	0.012615941567122936	0.009597850081581726	Pro	Ala	FALSE	NA	1	0	0	1	0	0	0	0	0	0	0	0	0	0	0	0	0	0	0	0	0	0	0	0	0	0	0	0	0	0	0	0	0	0	0	0	0	0	0	0	0	0	0	0	0	0	0	0	0	0	0	0	0	0	0	0	0	0	0	0	0	0	0	0	0	0	37.01	FALSE	FALSE	FALSE	179	0.009
ABCA13p.Gln457Pro	ABCA13	0.00875893179353907	0.00519858598461218	0	0.026276795380617	NA	NA	NA	NA	NA	NA	0.012615941567122936	0.009597850081581726	Pro	Gln	FALSE	NA	1	0	0	1	0	0	0	0	0	0	0	0	0	0	0	0	0	0	0	0	0	0	0	0	0	0	0	0	0	0	0	0	0	0	0	0	0	0	0	0	0	0	0	0	0	0	0	0	0	0	0	0	0	0	0	0	0	0	0	0	0	0	0	0	0	0	37.25	FALSE	FALSE	FALSE	179	0.009
ABCA13p.Leu1231Pro	ABCA13	0.00875893179353907	0.00519858598461218	0	0.026276795380617	NA	NA	NA	NA	NA	NA	0.012615941567122936	0.009597850081581726	Pro	Leu	FALSE	NA	1	0	0	1	0	0	0	0	0	0	0	0	0	0	0	0	0	0	0	0	0	0	0	0	0	0	0	0	0	0	0	0	0	0	0	0	0	0	0	0	0	0	0	0	0	0	0	0	0	0	0	0	0	0	0	0	0	0	0	0	0	0	0	0	0	0	36.29	FALSE	FALSE	FALSE	179	0.009
ABCA13p.Leu4232Pro	ABCA13	0.00875893179353907	0.00519858598461218	0	0.026276795380617	NA	NA	NA	NA	NA	NA	0.012615941567122936	0.009597850081581726	Pro	Leu	FALSE	NA	1	0	0	1	0	0	0	0	0	0	0	0	0	0	0	0	0	0	0	0	0	0	0	0	0	0	0	0	0	0	0	0	0	0	0	0	0	0	0	0	0	0	0	0	0	0	0	0	0	0	0	0	0	0	0	0	0	0	0	0	0	0	0	0	0	0	36.4	FALSE	FALSE	FALSE	179	0.009
ABCA13p.Ser2411Pro	ABCA13	0.00875893179353907	0.00519858598461218	0	0.026276795380617	NA	NA	NA	NA	NA	NA	0.012615941567122936	0.009597850081581726	Pro	Ser	FALSE	NA	1	0	0	1	0	0	0	0	0	0	0	0	0	0	0	0	0	0	0	0	0	0	0	0	0	0	0	0	0	0	0	0	0	0	0	0	0	0	0	0	0	0	0	0	0	0	0	0	0	0	0	0	0	0	0	0	0	0	0	0	0	0	0	0	0	0	37.16	FALSE	FALSE	FALSE	179	0.009
ABCA1p.Leu1744Pro	ABCA1	0.00875893179353907	0.00519858598461218	0	0.026276795380617	NA	NA	NA	NA	NA	NA	0.012615941567122936	0.009597850081581726	Pro	Leu	FALSE	NA	1	0	0	1	0	0	0	0	0	0	0	0	0	0	0	0	0	0	0	0	0	0	0	0	0	0	0	0	0	0	0	0	0	0	0	0	0	0	0	0	0	0	0	0	0	0	0	0	0	0	0	0	0	0	0	0	0	0	0	0	0	0	0	0	0	0	37.53	FALSE	FALSE	FALSE	179	0.009
ABCA3p.Ser1313Pro	ABCA3	0.00875893179353907	0.00519858598461218	0	0.026276795380617	NA	NA	NA	NA	NA	NA	0.012615941567122936	0.009597850081581726	Pro	Ser	FALSE	NA	1	0	0	1	0	0	0	0	0	0	0	0	0	0	0	0	0	0	0	0	0	0	0	0	0	0	0	0	0	0	0	0	0	0	0	0	0	0	0	0	0	0	0	0	0	0	0	0	0	0	0	0	0	0	0	0	0	0	0	0	0	0	0	0	0	0	37.75	FALSE	FALSE	FALSE	179	0.009
ABCA4p.Ser2213Pro	ABCA4	0.00875893179353907	0.00519858598461218	0	0.026276795380617	NA	NA	NA	NA	NA	NA	0.012615941567122936	0.009597850081581726	Pro	Ser	FALSE	NA	1	0	0	1	0	0	0	0	0	0	0	0	0	0	0	0	0	0	0	0	0	0	0	0	0	0	0	0	0	0	0	0	0	0	0	0	0	0	0	0	0	0	0	0	0	0	0	0	0	0	0	0	0	0	0	0	0	0	0	0	0	0	0	0	0	0	36.36	FALSE	FALSE	FALSE	179	0.009
ABCA7p.Leu1758Pro	ABCA7	0.00875893179353907	0.00519858598461218	0	0.026276795380617	NA	NA	NA	NA	NA	NA	0.012615941567122936	0.009597850081581726	Pro	Leu	FALSE	NA	1	0	0	1	0	0	0	0	0	0	0	0	0	0	0	0	0	0	0	0	0	0	0	0	0	0	0	0	0	0	0	0	0	0	0	0	0	0	0	0	0	0	0	0	0	0	0	0	0	0	0	0	0	0	0	0	0	0	0	0	0	0	0	0	0	0	35.72	FALSE	FALSE	FALSE	179	0.009
ABCA8p.Leu1330Pro	ABCA8	0.00875893179353907	0.00519858598461218	0	0.026276795380617	NA	NA	NA	NA	NA	NA	0.012615941567122936	0.009597850081581726	Pro	Leu	FALSE	NA	1	0	0	1	0	0	0	0	0	0	0	0	0	0	0	0	0	0	0	0	0	0	0	0	0	0	0	0	0	0	0	0	0	0	0	0	0	0	0	0	0	0	0	0	0	0	0	0	0	0	0	0	0	0	0	0	0	0	0	0	0	0	0	0	0	0	36.72	FALSE	FALSE	FALSE	179	0.009
ABCA9p.Leu1377Pro	ABCA9	0.00875893179353907	0.00519858598461218	0	0.026276795380617	NA	NA	NA	NA	NA	NA	0.012615941567122936	0.009597850081581726	Pro	Leu	FALSE	NA	1	0	0	1	0	0	0	0	0	0	0	0	0	0	0	0	0	0	0	0	0	0	0	0	0	0	0	0	0	0	0	0	0	0	0	0	0	0	0	0	0	0	0	0	0	0	0	0	0	0	0	0	0	0	0	0	0	0	0	0	0	0	0	0	0	0	37.34	FALSE	FALSE	FALSE	179	0.009
ABCB10p.Ser596Pro	ABCB10	0.00875893179353907	0.00519858598461218	0	0.026276795380617	NA	NA	NA	NA	NA	NA	0.012615941567122936	0.009597850081581726	Pro	Ser	FALSE	NA	1	0	0	1	0	0	0	0	0	0	0	0	0	0	0	0	0	0	0	0	0	0	0	0	0	0	0	0	0	0	0	0	0	0	0	0	0	0	0	0	0	0	0	0	0	0	0	0	0	0	0	0	0	0	0	0	0	0	0	0	0	0	0	0	0	0	36.94	FALSE	FALSE	FALSE	179	0.009
ABCB1p.Ser658Pro	ABCB1	0.00875893179353907	0.00519858598461218	0	0.026276795380617	NA	NA	NA	NA	NA	NA	0.012615941567122936	0.009597850081581726	Pro	Ser	FALSE	NA	1	0	0	1	0	0	0	0	0	0	0	0	0	0	0	0	0	0	0	0	0	0	0	0	0	0	0	0	0	0	0	0	0	0	0	0	0	0	0	0	0	0	0	0	0	0	0	0	0	0	0	0	0	0	0	0	0	0	0	0	0	0	0	0	0	0	37.01	FALSE	FALSE	FALSE	179	0.009
ABCB5p.Ala662Pro	ABCB5	0.00875893179353907	0.00519858598461218	0	0.026276795380617	NA	NA	NA	NA	NA	NA	0.012615941567122936	0.009597850081581726	Pro	Ala	FALSE	NA	1	0	0	1	0	0	0	0	0	0	0	0	0	0	0	0	0	0	0	0	0	0	0	0	0	0	0	0	0	0	0	0	0	0	0	0	0	0	0	0	0	0	0	0	0	0	0	0	0	0	0	0	0	0	0	0	0	0	0	0	0	0	0	0	0	0	36.99	FALSE	FALSE	FALSE	179	0.009
ABCB5p.Gln142Pro	ABCB5	0.00875893179353907	0.00519858598461218	0	0.026276795380617	NA	NA	NA	NA	NA	NA	0.012615941567122936	0.009597850081581726	Pro	Gln	FALSE	NA	1	0	0	1	0	0	0	0	0	0	0	0	0	0	0	0	0	0	0	0	0	0	0	0	0	0	0	0	0	0	0	0	0	0	0	0	0	0	0	0	0	0	0	0	0	0	0	0	0	0	0	0	0	0	0	0	0	0	0	0	0	0	0	0	0	0	36.44	FALSE	FALSE	FALSE	179	0.009
ABCB5p.Thr856Pro	ABCB5	0.00875893179353907	0.00519858598461218	0	0.026276795380617	NA	NA	NA	NA	NA	NA	0.012615941567122936	0.009597850081581726	Pro	Thr	FALSE	NA	1	0	0	1	0	0	0	0	0	0	0	0	0	0	0	0	0	0	0	0	0	0	0	0	0	0	0	0	0	0	0	0	0	0	0	0	0	0	0	0	0	0	0	0	0	0	0	0	0	0	0	0	0	0	0	0	0	0	0	0	0	0	0	0	0	0	36.29	FALSE	FALSE	FALSE	179	0.009
ABCB7p.Arg118Pro	ABCB7	0.00875893179353907	0.00519858598461218	0	0.026276795380617	NA	NA	NA	NA	NA	NA	0.012615941567122936	0.009597850081581726	Pro	Arg	FALSE	NA	1	0	0	1	0	0	0	0	0	0	0	0	0	0	0	0	0	0	0	0	0	0	0	0	0	0	0	0	0	0	0	0	0	0	0	0	0	0	0	0	0	0	0	0	0	0	0	0	0	0	0	0	0	0	0	0	0	0	0	0	0	0	0	0	0	0	35.92	FALSE	FALSE	FALSE	179	0.009
ABCB7p.Ser127Pro	ABCB7	0.00875893179353907	0.00519858598461218	0	0.026276795380617	NA	NA	NA	NA	NA	NA	0.012615941567122936	0.009597850081581726	Pro	Ser	FALSE	NA	1	0	0	1	0	0	0	0	0	0	0	0	0	0	0	0	0	0	0	0	0	0	0	0	0	0	0	0	0	0	0	0	0	0	0	0	0	0	0	0	0	0	0	0	0	0	0	0	0	0	0	0	0	0	0	0	0	0	0	0	0	0	0	0	0	0	37.12	FALSE	FALSE	FALSE	179	0.009
ABCC10p.Arg495Pro	ABCC10	0.00875893179353907	0.00519858598461218	0	0.026276795380617	NA	NA	NA	NA	NA	NA	0.012615941567122936	0.009597850081581726	Pro	Arg	FALSE	NA	1	0	0	1	0	0	0	0	0	0	0	0	0	0	0	0	0	0	0	0	0	0	0	0	0	0	0	0	0	0	0	0	0	0	0	0	0	0	0	0	0	0	0	0	0	0	0	0	0	0	0	0	0	0	0	0	0	0	0	0	0	0	0	0	0	0	37.47	FALSE	FALSE	FALSE	179	0.009
ABCC10p.Gln1418Pro	ABCC10	0.00875893179353907	0.00519858598461218	0	0.026276795380617	NA	NA	NA	NA	NA	NA	0.012615941567122936	0.009597850081581726	Pro	Gln	FALSE	NA	1	0	0	1	0	0	0	0	0	0	0	0	0	0	0	0	0	0	0	0	0	0	0	0	0	0	0	0	0	0	0	0	0	0	0	0	0	0	0	0	0	0	0	0	0	0	0	0	0	0	0	0	0	0	0	0	0	0	0	0	0	0	0	0	0	0	37.9	FALSE	FALSE	FALSE	179	0.009
ABCC10p.Leu187Pro	ABCC10	0.00875893179353907	0.00519858598461218	0	0.026276795380617	NA	NA	NA	NA	NA	NA	0.012615941567122936	0.009597850081581726	Pro	Leu	FALSE	NA	1	0	0	1	0	0	0	0	0	0	0	0	0	0	0	0	0	0	0	0	0	0	0	0	0	0	0	0	0	0	0	0	0	0	0	0	0	0	0	0	0	0	0	0	0	0	0	0	0	0	0	0	0	0	0	0	0	0	0	0	0	0	0	0	0	0	36.75	FALSE	FALSE	FALSE	179	0.009
ABCC10p.Leu502Pro	ABCC10	0.00875893179353907	0.00519858598461218	0	0.026276795380617	NA	NA	NA	NA	NA	NA	0.012615941567122936	0.009597850081581726	Pro	Leu	FALSE	NA	1	0	0	1	0	0	0	0	0	0	0	0	0	0	0	0	0	0	0	0	0	0	0	0	0	0	0	0	0	0	0	0	0	0	0	0	0	0	0	0	0	0	0	0	0	0	0	0	0	0	0	0	0	0	0	0	0	0	0	0	0	0	0	0	0	0	36.89	FALSE	FALSE	FALSE	179	0.009
ABCC10p.Ser1062Pro	ABCC10	0.00875893179353907	0.00519858598461218	0	0.026276795380617	NA	NA	NA	NA	NA	NA	0.012615941567122936	0.009597850081581726	Pro	Ser	FALSE	NA	1	0	0	1	0	0	0	0	0	0	0	0	0	0	0	0	0	0	0	0	0	0	0	0	0	0	0	0	0	0	0	0	0	0	0	0	0	0	0	0	0	0	0	0	0	0	0	0	0	0	0	0	0	0	0	0	0	0	0	0	0	0	0	0	0	0	36.46	FALSE	FALSE	FALSE	179	0.009
ABCC11p.Leu1028Pro	ABCC11	0.00875893179353907	0.00519858598461218	0	0.026276795380617	NA	NA	NA	NA	NA	NA	0.012615941567122936	0.009597850081581726	Pro	Leu	FALSE	NA	1	0	0	1	0	0	0	0	0	0	0	0	0	0	0	0	0	0	0	0	0	0	0	0	0	0	0	0	0	0	0	0	0	0	0	0	0	0	0	0	0	0	0	0	0	0	0	0	0	0	0	0	0	0	0	0	0	0	0	0	0	0	0	0	0	0	36.98	FALSE	FALSE	FALSE	179	0.009
ABCC12p.Leu923Pro	ABCC12	0.00875893179353907	0.00519858598461218	0	0.026276795380617	NA	NA	NA	NA	NA	NA	0.012615941567122936	0.009597850081581726	Pro	Leu	FALSE	NA	1	0	0	1	0	0	0	0	0	0	0	0	0	0	0	0	0	0	0	0	0	0	0	0	0	0	0	0	0	0	0	0	0	0	0	0	0	0	0	0	0	0	0	0	0	0	0	0	0	0	0	0	0	0	0	0	0	0	0	0	0	0	0	0	0	0	37.26	FALSE	FALSE	FALSE	179	0.009
ABCC1p.Ser851Pro	ABCC1	0.00875893179353907	0.00519858598461218	0	0.026276795380617	NA	NA	NA	NA	NA	NA	0.012615941567122936	0.009597850081581726	Pro	Ser	FALSE	NA	1	0	0	1	0	0	0	0	0	0	0	0	0	0	0	0	0	0	0	0	0	0	0	0	0	0	0	0	0	0	0	0	0	0	0	0	0	0	0	0	0	0	0	0	0	0	0	0	0	0	0	0	0	0	0	0	0	0	0	0	0	0	0	0	0	0	36.93	FALSE	FALSE	FALSE	179	0.009
ABCC3p.Gln817Pro	ABCC3	0.00875893179353907	0.00519858598461218	0	0.026276795380617	NA	NA	NA	NA	NA	NA	0.012615941567122936	0.009597850081581726	Pro	Gln	FALSE	NA	1	0	0	1	0	0	0	0	0	0	0	0	0	0	0	0	0	0	0	0	0	0	0	0	0	0	0	0	0	0	0	0	0	0	0	0	0	0	0	0	0	0	0	0	0	0	0	0	0	0	0	0	0	0	0	0	0	0	0	0	0	0	0	0	0	0	36.41	FALSE	FALSE	FALSE	179	0.009
ABCC3p.Leu235Pro	ABCC3	0.00875893179353907	0.00519858598461218	0	0.026276795380617	NA	NA	NA	NA	NA	NA	0.012615941567122936	0.009597850081581726	Pro	Leu	FALSE	NA	1	0	0	1	0	0	0	0	0	0	0	0	0	0	0	0	0	0	0	0	0	0	0	0	0	0	0	0	0	0	0	0	0	0	0	0	0	0	0	0	0	0	0	0	0	0	0	0	0	0	0	0	0	0	0	0	0	0	0	0	0	0	0	0	0	0	36.61	FALSE	FALSE	FALSE	179	0.009
ABCC3p.Leu351Pro	ABCC3	0.00875893179353907	0.00519858598461218	0	0.026276795380617	NA	NA	NA	NA	NA	NA	0.012615941567122936	0.009597850081581726	Pro	Leu	FALSE	NA	1	0	0	1	0	0	0	0	0	0	0	0	0	0	0	0	0	0	0	0	0	0	0	0	0	0	0	0	0	0	0	0	0	0	0	0	0	0	0	0	0	0	0	0	0	0	0	0	0	0	0	0	0	0	0	0	0	0	0	0	0	0	0	0	0	0	37.52	FALSE	FALSE	FALSE	179	0.009
ABCC5p.Leu263Pro	ABCC5	0.00875893179353907	0.00519858598461218	0	0.026276795380617	NA	NA	NA	NA	NA	NA	0.012615941567122936	0.009597850081581726	Pro	Leu	FALSE	NA	1	0	0	1	0	0	0	0	0	0	0	0	0	0	0	0	0	0	0	0	0	0	0	0	0	0	0	0	0	0	0	0	0	0	0	0	0	0	0	0	0	0	0	0	0	0	0	0	0	0	0	0	0	0	0	0	0	0	0	0	0	0	0	0	0	0	36.32	FALSE	FALSE	FALSE	179	0.009
ABCC5p.Ser461Pro	ABCC5	0.00875893179353907	0.00519858598461218	0	0.026276795380617	NA	NA	NA	NA	NA	NA	0.012615941567122936	0.009597850081581726	Pro	Ser	FALSE	NA	1	0	0	1	0	0	0	0	0	0	0	0	0	0	0	0	0	0	0	0	0	0	0	0	0	0	0	0	0	0	0	0	0	0	0	0	0	0	0	0	0	0	0	0	0	0	0	0	0	0	0	0	0	0	0	0	0	0	0	0	0	0	0	0	0	0	36.83	FALSE	FALSE	FALSE	179	0.009
ABCC6p.Leu1375Pro	ABCC6	0.00875893179353907	0.00519858598461218	0	0.026276795380617	NA	NA	NA	NA	NA	NA	0.012615941567122936	0.009597850081581726	Pro	Leu	FALSE	NA	1	0	0	1	0	0	0	0	0	0	0	0	0	0	0	0	0	0	0	0	0	0	0	0	0	0	0	0	0	0	0	0	0	0	0	0	0	0	0	0	0	0	0	0	0	0	0	0	0	0	0	0	0	0	0	0	0	0	0	0	0	0	0	0	0	0	36.81	FALSE	FALSE	FALSE	179	0.009
ABCC8p.Leu1565Pro	ABCC8	0.00875893179353907	0.00519858598461218	0	0.026276795380617	NA	NA	NA	NA	NA	NA	0.012615941567122936	0.009597850081581726	Pro	Leu	FALSE	NA	1	0	0	1	0	0	0	0	0	0	0	0	0	0	0	0	0	0	0	0	0	0	0	0	0	0	0	0	0	0	0	0	0	0	0	0	0	0	0	0	0	0	0	0	0	0	0	0	0	0	0	0	0	0	0	0	0	0	0	0	0	0	0	0	0	0	36.77	FALSE	FALSE	FALSE	179	0.009
ABCC9p.His512Pro	ABCC9	0.00875893179353907	0.00519858598461218	0	0.026276795380617	NA	NA	NA	NA	NA	NA	0.012615941567122936	0.009597850081581726	Pro	His	FALSE	NA	1	0	0	1	0	0	0	0	0	0	0	0	0	0	0	0	0	0	0	0	0	0	0	0	0	0	0	0	0	0	0	0	0	0	0	0	0	0	0	0	0	0	0	0	0	0	0	0	0	0	0	0	0	0	0	0	0	0	0	0	0	0	0	0	0	0	36.55	FALSE	FALSE	FALSE	179	0.009
ABCC9p.Leu993Pro	ABCC9	0.00875893179353907	0.00519858598461218	0	0.026276795380617	NA	NA	NA	NA	NA	NA	0.012615941567122936	0.009597850081581726	Pro	Leu	FALSE	NA	1	0	0	1	0	0	0	0	0	0	0	0	0	0	0	0	0	0	0	0	0	0	0	0	0	0	0	0	0	0	0	0	0	0	0	0	0	0	0	0	0	0	0	0	0	0	0	0	0	0	0	0	0	0	0	0	0	0	0	0	0	0	0	0	0	0	37.18	FALSE	FALSE	FALSE	179	0.009
ABCC9p.Ser1213Pro	ABCC9	0.00875893179353907	0.00519858598461218	0	0.026276795380617	NA	NA	NA	NA	NA	NA	0.012615941567122936	0.009597850081581726	Pro	Ser	FALSE	NA	1	0	0	1	0	0	0	0	0	0	0	0	0	0	0	0	0	0	0	0	0	0	0	0	0	0	0	0	0	0	0	0	0	0	0	0	0	0	0	0	0	0	0	0	0	0	0	0	0	0	0	0	0	0	0	0	0	0	0	0	0	0	0	0	0	0	36.86	FALSE	FALSE	FALSE	179	0.009
ABCD1p.Leu306Pro	ABCD1	0.00875893179353907	0.00519858598461218	0	0.026276795380617	NA	NA	NA	NA	NA	NA	0.012615941567122936	0.009597850081581726	Pro	Leu	FALSE	NA	1	0	0	1	0	0	0	0	0	0	0	0	0	0	0	0	0	0	0	0	0	0	0	0	0	0	0	0	0	0	0	0	0	0	0	0	0	0	0	0	0	0	0	0	0	0	0	0	0	0	0	0	0	0	0	0	0	0	0	0	0	0	0	0	0	0	36.75	FALSE	FALSE	FALSE	179	0.009
ABCD1p.Ser342Pro	ABCD1	0.00875893179353907	0.00519858598461218	0	0.026276795380617	NA	NA	NA	NA	NA	NA	0.012615941567122936	0.009597850081581726	Pro	Ser	FALSE	NA	1	0	0	1	0	0	0	0	0	0	0	0	0	0	0	0	0	0	0	0	0	0	0	0	0	0	0	0	0	0	0	0	0	0	0	0	0	0	0	0	0	0	0	0	0	0	0	0	0	0	0	0	0	0	0	0	0	0	0	0	0	0	0	0	0	0	36.7	FALSE	FALSE	FALSE	179	0.009
ABCG4p.Leu153Pro	ABCG4	0.00875893179353907	0.00519858598461218	0	0.026276795380617	NA	NA	NA	NA	NA	NA	0.012615941567122936	0.009597850081581726	Pro	Leu	FALSE	NA	1	0	0	1	0	0	0	0	0	0	0	0	0	0	0	0	0	0	0	0	0	0	0	0	0	0	0	0	0	0	0	0	0	0	0	0	0	0	0	0	0	0	0	0	0	0	0	0	0	0	0	0	0	0	0	0	0	0	0	0	0	0	0	0	0	0	37.66	FALSE	FALSE	FALSE	179	0.009
ABCG8p.Ser569Pro	ABCG8	0.00875893179353907	0.00519858598461218	0	0.026276795380617	NA	NA	NA	NA	NA	NA	0.012615941567122936	0.009597850081581726	Pro	Ser	FALSE	NA	1	0	0	1	0	0	0	0	0	0	0	0	0	0	0	0	0	0	0	0	0	0	0	0	0	0	0	0	0	0	0	0	0	0	0	0	0	0	0	0	0	0	0	0	0	0	0	0	0	0	0	0	0	0	0	0	0	0	0	0	0	0	0	0	0	0	37.16	FALSE	FALSE	FALSE	179	0.009
ABHD12Bp.Leu276Pro	ABHD12B	0.00875893179353907	0.00519858598461218	0	0.026276795380617	NA	NA	NA	NA	NA	NA	0.012615941567122936	0.009597850081581726	Pro	Leu	FALSE	NA	1	0	0	1	0	0	0	0	0	0	0	0	0	0	0	0	0	0	0	0	0	0	0	0	0	0	0	0	0	0	0	0	0	0	0	0	0	0	0	0	0	0	0	0	0	0	0	0	0	0	0	0	0	0	0	0	0	0	0	0	0	0	0	0	0	0	37.63	FALSE	FALSE	FALSE	179	0.009
ABHD12p.Leu302Pro	ABHD12	0.00875893179353907	0.00519858598461218	0	0.026276795380617	NA	NA	NA	NA	NA	NA	0.012615941567122936	0.009597850081581726	Pro	Leu	FALSE	NA	1	0	0	1	0	0	0	0	0	0	0	0	0	0	0	0	0	0	0	0	0	0	0	0	0	0	0	0	0	0	0	0	0	0	0	0	0	0	0	0	0	0	0	0	0	0	0	0	0	0	0	0	0	0	0	0	0	0	0	0	0	0	0	0	0	0	36.2	FALSE	FALSE	FALSE	179	0.009
ABHD13p.Ser114Pro	ABHD13	0.00875893179353907	0.00519858598461218	0	0.026276795380617	NA	NA	NA	NA	NA	NA	0.012615941567122936	0.009597850081581726	Pro	Ser	FALSE	NA	1	0	0	1	0	0	0	0	0	0	0	0	0	0	0	0	0	0	0	0	0	0	0	0	0	0	0	0	0	0	0	0	0	0	0	0	0	0	0	0	0	0	0	0	0	0	0	0	0	0	0	0	0	0	0	0	0	0	0	0	0	0	0	0	0	0	36.66	FALSE	FALSE	FALSE	179	0.009
ABHD17Ap.Leu6Pro	ABHD17A	0.00875893179353907	0.00519858598461218	0	0.026276795380617	NA	NA	NA	NA	NA	NA	0.012615941567122936	0.009597850081581726	Pro	Leu	FALSE	NA	1	0	0	1	0	0	0	0	0	0	0	0	0	0	0	0	0	0	0	0	0	0	0	0	0	0	0	0	0	0	0	0	0	0	0	0	0	0	0	0	0	0	0	0	0	0	0	0	0	0	0	0	0	0	0	0	0	0	0	0	0	0	0	0	0	0	36.66	FALSE	FALSE	FALSE	179	0.009
ABHD17Ap.Ser100Pro	ABHD17A	0.00875893179353907	0.00519858598461218	0	0.026276795380617	NA	NA	NA	NA	NA	NA	0.012615941567122936	0.009597850081581726	Pro	Ser	FALSE	NA	1	0	0	1	0	0	0	0	0	0	0	0	0	0	0	0	0	0	0	0	0	0	0	0	0	0	0	0	0	0	0	0	0	0	0	0	0	0	0	0	0	0	0	0	0	0	0	0	0	0	0	0	0	0	0	0	0	0	0	0	0	0	0	0	0	0	37.21	FALSE	FALSE	FALSE	179	0.009
ABHD8p.Thr226Pro	ABHD8	0.00875893179353907	0.00519858598461218	0	0.026276795380617	NA	NA	NA	NA	NA	NA	0.012615941567122936	0.009597850081581726	Pro	Thr	FALSE	NA	1	0	0	1	0	0	0	0	0	0	0	0	0	0	0	0	0	0	0	0	0	0	0	0	0	0	0	0	0	0	0	0	0	0	0	0	0	0	0	0	0	0	0	0	0	0	0	0	0	0	0	0	0	0	0	0	0	0	0	0	0	0	0	0	0	0	37	FALSE	FALSE	FALSE	179	0.009
ABI3BPp.Thr642Pro	ABI3BP	0.00875893179353907	0.00519858598461218	0	0.026276795380617	NA	NA	NA	NA	NA	NA	0.012615941567122936	0.009597850081581726	Pro	Thr	FALSE	NA	1	0	0	1	0	0	0	0	0	0	0	0	0	0	0	0	0	0	0	0	0	0	0	0	0	0	0	0	0	0	0	0	0	0	0	0	0	0	0	0	0	0	0	0	0	0	0	0	0	0	0	0	0	0	0	0	0	0	0	0	0	0	0	0	0	0	37.71	FALSE	FALSE	FALSE	179	0.009
ABL1p.Leu324Pro	ABL1	0.00875893179353907	0.00519858598461218	0	0.026276795380617	NA	NA	NA	NA	NA	NA	0.012615941567122936	0.009597850081581726	Pro	Leu	FALSE	1	1	0	0	1	0	0	0	0	0	0	0	0	0	0	0	0	0	0	0	0	0	0	0	0	0	0	0	0	0	0	0	0	0	0	0	0	0	0	0	0	0	0	0	0	0	0	0	0	0	0	0	0	0	0	0	0	0	0	0	0	0	0	0	0	0	0	36.79	TRUE	FALSE	FALSE	179	0.009
ABL2p.Gln493Pro	ABL2	0.00875893179353907	0.00519858598461218	0	0.026276795380617	NA	NA	NA	NA	NA	NA	0.012615941567122936	0.009597850081581726	Pro	Gln	FALSE	1	1	0	0	1	0	0	0	0	0	0	0	0	0	0	0	0	0	0	0	0	0	0	0	0	0	0	0	0	0	0	0	0	0	0	0	0	0	0	0	0	0	0	0	0	0	0	0	0	0	0	0	0	0	0	0	0	0	0	0	0	0	0	0	0	0	0	36.78	FALSE	FALSE	FALSE	179	0.009
ABTB1p.Ala373Pro	ABTB1	0.00875893179353907	0.00519858598461218	0	0.026276795380617	NA	NA	NA	NA	NA	NA	0.012615941567122936	0.009597850081581726	Pro	Ala	FALSE	NA	1	0	0	1	0	0	0	0	0	0	0	0	0	0	0	0	0	0	0	0	0	0	0	0	0	0	0	0	0	0	0	0	0	0	0	0	0	0	0	0	0	0	0	0	0	0	0	0	0	0	0	0	0	0	0	0	0	0	0	0	0	0	0	0	0	0	36.32	FALSE	FALSE	FALSE	179	0.009
ABTB2p.Ala964Pro	ABTB2	0.00875893179353907	0.00519858598461218	0	0.026276795380617	NA	NA	NA	NA	NA	NA	0.012615941567122936	0.009597850081581726	Pro	Ala	FALSE	NA	1	0	0	1	0	0	0	0	0	0	0	0	0	0	0	0	0	0	0	0	0	0	0	0	0	0	0	0	0	0	0	0	0	0	0	0	0	0	0	0	0	0	0	0	0	0	0	0	0	0	0	0	0	0	0	0	0	0	0	0	0	0	0	0	0	0	37.02	FALSE	FALSE	FALSE	179	0.009
AC004381.6p.Gln65Pro	AC00438	0.00875893179353907	0.00519858598461218	0	0.026276795380617	NA	NA	NA	NA	NA	NA	0.012615941567122936	0.009597850081581726	Pro	Gln	FALSE	NA	1	0	0	1	0	0	0	0	0	0	0	0	0	0	0	0	0	0	0	0	0	0	0	0	0	0	0	0	0	0	0	0	0	0	0	0	0	0	0	0	0	0	0	0	0	0	0	0	0	0	0	0	0	0	0	0	0	0	0	0	0	0	0	0	0	0	36.41	FALSE	FALSE	FALSE	179	0.009
AC004381.6p.Leu261Pro	AC00438	0.00875893179353907	0.00519858598461218	0	0.026276795380617	NA	NA	NA	NA	NA	NA	0.012615941567122936	0.009597850081581726	Pro	Leu	FALSE	NA	1	0	0	1	0	0	0	0	0	0	0	0	0	0	0	0	0	0	0	0	0	0	0	0	0	0	0	0	0	0	0	0	0	0	0	0	0	0	0	0	0	0	0	0	0	0	0	0	0	0	0	0	0	0	0	0	0	0	0	0	0	0	0	0	0	0	36.56	FALSE	FALSE	FALSE	179	0.009
ACAA1p.Ser17Pro	ACAA1	0.00875893179353907	0.00519858598461218	0	0.026276795380617	NA	NA	NA	NA	NA	NA	0.012615941567122936	0.009597850081581726	Pro	Ser	FALSE	NA	1	0	0	1	0	0	0	0	0	0	0	0	0	0	0	0	0	0	0	0	0	0	0	0	0	0	0	0	0	0	0	0	0	0	0	0	0	0	0	0	0	0	0	0	0	0	0	0	0	0	0	0	0	0	0	0	0	0	0	0	0	0	0	0	0	0	36.66	FALSE	FALSE	FALSE	179	0.009
ACACAp.Ala677Pro	ACACA	0.00875893179353907	0.00519858598461218	0	0.026276795380617	NA	NA	NA	NA	NA	NA	0.012615941567122936	0.009597850081581726	Pro	Ala	FALSE	NA	1	0	0	1	0	0	0	0	0	0	0	0	0	0	0	0	0	0	0	0	0	0	0	0	0	0	0	0	0	0	0	0	0	0	0	0	0	0	0	0	0	0	0	0	0	0	0	0	0	0	0	0	0	0	0	0	0	0	0	0	0	0	0	0	0	0	37.01	FALSE	FALSE	FALSE	179	0.009
ACACAp.Thr925Pro	ACACA	0.00875893179353907	0.00519858598461218	0	0.026276795380617	NA	NA	NA	NA	NA	NA	0.012615941567122936	0.009597850081581726	Pro	Thr	FALSE	NA	1	0	0	1	0	0	0	0	0	0	0	0	0	0	0	0	0	0	0	0	0	0	0	0	0	0	0	0	0	0	0	0	0	0	0	0	0	0	0	0	0	0	0	0	0	0	0	0	0	0	0	0	0	0	0	0	0	0	0	0	0	0	0	0	0	0	37.46	FALSE	FALSE	FALSE	179	0.009
ACACBp.Leu238Pro	ACACB	0.00875893179353907	0.00519858598461218	0	0.026276795380617	NA	NA	NA	NA	NA	NA	0.012615941567122936	0.009597850081581726	Pro	Leu	FALSE	NA	1	0	0	1	0	0	0	0	0	0	0	0	0	0	0	0	0	0	0	0	0	0	0	0	0	0	0	0	0	0	0	0	0	0	0	0	0	0	0	0	0	0	0	0	0	0	0	0	0	0	0	0	0	0	0	0	0	0	0	0	0	0	0	0	0	0	36.7	FALSE	FALSE	FALSE	179	0.009
ACAD9p.Thr215Pro	ACAD9	0.00875893179353907	0.00519858598461218	0	0.026276795380617	NA	NA	NA	NA	NA	NA	0.012615941567122936	0.009597850081581726	Pro	Thr	FALSE	NA	1	0	0	1	0	0	0	0	0	0	0	0	0	0	0	0	0	0	0	0	0	0	0	0	0	0	0	0	0	0	0	0	0	0	0	0	0	0	0	0	0	0	0	0	0	0	0	0	0	0	0	0	0	0	0	0	0	0	0	0	0	0	0	0	0	0	36.98	FALSE	FALSE	FALSE	179	0.009
ACANp.Ser2203Pro	ACAN	0.00875893179353907	0.00519858598461218	0	0.026276795380617	NA	NA	NA	NA	NA	NA	0.012615941567122936	0.009597850081581726	Pro	Ser	FALSE	NA	1	0	0	1	0	0	0	0	0	0	0	0	0	0	0	0	0	0	0	0	0	0	0	0	0	0	0	0	0	0	0	0	0	0	0	0	0	0	0	0	0	0	0	0	0	0	0	0	0	0	0	0	0	0	0	0	0	0	0	0	0	0	0	0	0	0	36.87	FALSE	FALSE	FALSE	179	0.009
ACAP1p.Ser563Pro	ACAP1	0.00875893179353907	0.00519858598461218	0	0.026276795380617	NA	NA	NA	NA	NA	NA	0.012615941567122936	0.009597850081581726	Pro	Ser	FALSE	NA	1	0	0	1	0	0	0	0	0	0	0	0	0	0	0	0	0	0	0	0	0	0	0	0	0	0	0	0	0	0	0	0	0	0	0	0	0	0	0	0	0	0	0	0	0	0	0	0	0	0	0	0	0	0	0	0	0	0	0	0	0	0	0	0	0	0	36.24	FALSE	FALSE	FALSE	179	0.009
ACAP3p.Gln105Pro	ACAP3	0.00875893179353907	0.00519858598461218	0	0.026276795380617	NA	NA	NA	NA	NA	NA	0.012615941567122936	0.009597850081581726	Pro	Gln	FALSE	NA	1	0	0	1	0	0	0	0	0	0	0	0	0	0	0	0	0	0	0	0	0	0	0	0	0	0	0	0	0	0	0	0	0	0	0	0	0	0	0	0	0	0	0	0	0	0	0	0	0	0	0	0	0	0	0	0	0	0	0	0	0	0	0	0	0	0	36.61	FALSE	FALSE	FALSE	179	0.009
ACDp.Thr280Pro	ACD	0.00875893179353907	0.00519858598461218	0	0.026276795380617	NA	NA	NA	NA	NA	NA	0.012615941567122936	0.009597850081581726	Pro	Thr	FALSE	NA	1	0	0	1	0	0	0	0	0	0	0	0	0	0	0	0	0	0	0	0	0	0	0	0	0	0	0	0	0	0	0	0	0	0	0	0	0	0	0	0	0	0	0	0	0	0	0	0	0	0	0	0	0	0	0	0	0	0	0	0	0	0	0	0	0	0	36.61	FALSE	FALSE	FALSE	179	0.009
ACEp.Leu313Pro	ACE	0.00875893179353907	0.00519858598461218	0	0.026276795380617	NA	NA	NA	NA	NA	NA	0.012615941567122936	0.009597850081581726	Pro	Leu	FALSE	NA	1	0	0	1	0	0	0	0	0	0	0	0	0	0	0	0	0	0	0	0	0	0	0	0	0	0	0	0	0	0	0	0	0	0	0	0	0	0	0	0	0	0	0	0	0	0	0	0	0	0	0	0	0	0	0	0	0	0	0	0	0	0	0	0	0	0	36.69	FALSE	FALSE	FALSE	179	0.009
ACEp.Ser944Pro	ACE	0.00875893179353907	0.00519858598461218	0	0.026276795380617	NA	NA	NA	NA	NA	NA	0.012615941567122936	0.009597850081581726	Pro	Ser	FALSE	NA	1	0	0	1	0	0	0	0	0	0	0	0	0	0	0	0	0	0	0	0	0	0	0	0	0	0	0	0	0	0	0	0	0	0	0	0	0	0	0	0	0	0	0	0	0	0	0	0	0	0	0	0	0	0	0	0	0	0	0	0	0	0	0	0	0	0	36.3	FALSE	FALSE	FALSE	179	0.009
ACKR3p.Leu305Pro	ACKR3	0.00875893179353907	0.00519858598461218	0	0.026276795380617	NA	NA	NA	NA	NA	NA	0.012615941567122936	0.009597850081581726	Pro	Leu	FALSE	1	1	0	0	1	0	0	0	0	0	0	0	0	0	0	0	0	0	0	0	0	0	0	0	0	0	0	0	0	0	0	0	0	0	0	0	0	0	0	0	0	0	0	0	0	0	0	0	0	0	0	0	0	0	0	0	0	0	0	0	0	0	0	0	0	0	0	36.85	FALSE	FALSE	FALSE	179	0.009
ACO1p.Ser383Pro	ACO1	0.00875893179353907	0.00519858598461218	0	0.026276795380617	NA	NA	NA	NA	NA	NA	0.012615941567122936	0.009597850081581726	Pro	Ser	FALSE	NA	1	0	0	1	0	0	0	0	0	0	0	0	0	0	0	0	0	0	0	0	0	0	0	0	0	0	0	0	0	0	0	0	0	0	0	0	0	0	0	0	0	0	0	0	0	0	0	0	0	0	0	0	0	0	0	0	0	0	0	0	0	0	0	0	0	0	36.26	FALSE	FALSE	FALSE	179	0.009
ACOT12p.Ser239Pro	ACOT12	0.00875893179353907	0.00519858598461218	0	0.026276795380617	NA	NA	NA	NA	NA	NA	0.012615941567122936	0.009597850081581726	Pro	Ser	FALSE	NA	1	0	0	1	0	0	0	0	0	0	0	0	0	0	0	0	0	0	0	0	0	0	0	0	0	0	0	0	0	0	0	0	0	0	0	0	0	0	0	0	0	0	0	0	0	0	0	0	0	0	0	0	0	0	0	0	0	0	0	0	0	0	0	0	0	0	36.06	FALSE	FALSE	FALSE	179	0.009
ACOT2p.Leu15Pro	ACOT2	0.00875893179353907	0.00519858598461218	0	0.026276795380617	NA	NA	NA	NA	NA	NA	0.012615941567122936	0.009597850081581726	Pro	Leu	FALSE	NA	1	0	0	1	0	0	0	0	0	0	0	0	0	0	0	0	0	0	0	0	0	0	0	0	0	0	0	0	0	0	0	0	0	0	0	0	0	0	0	0	0	0	0	0	0	0	0	0	0	0	0	0	0	0	0	0	0	0	0	0	0	0	0	0	0	0	37.39	FALSE	FALSE	FALSE	179	0.009
ACOX1p.Leu543Pro	ACOX1	0.00875893179353907	0.00519858598461218	0	0.026276795380617	NA	NA	NA	NA	NA	NA	0.012615941567122936	0.009597850081581726	Pro	Leu	FALSE	NA	1	0	0	1	0	0	0	0	0	0	0	0	0	0	0	0	0	0	0	0	0	0	0	0	0	0	0	0	0	0	0	0	0	0	0	0	0	0	0	0	0	0	0	0	0	0	0	0	0	0	0	0	0	0	0	0	0	0	0	0	0	0	0	0	0	0	37.06	FALSE	FALSE	FALSE	179	0.009
ACOXLp.Ser362Pro	ACOXL	0.00875893179353907	0.00519858598461218	0	0.026276795380617	NA	NA	NA	NA	NA	NA	0.012615941567122936	0.009597850081581726	Pro	Ser	FALSE	NA	1	0	0	1	0	0	0	0	0	0	0	0	0	0	0	0	0	0	0	0	0	0	0	0	0	0	0	0	0	0	0	0	0	0	0	0	0	0	0	0	0	0	0	0	0	0	0	0	0	0	0	0	0	0	0	0	0	0	0	0	0	0	0	0	0	0	36.83	FALSE	FALSE	FALSE	179	0.009
ACP2p.Ala116Pro	ACP2	0.00875893179353907	0.00519858598461218	0	0.026276795380617	NA	NA	NA	NA	NA	NA	0.012615941567122936	0.009597850081581726	Pro	Ala	FALSE	NA	1	0	0	1	0	0	0	0	0	0	0	0	0	0	0	0	0	0	0	0	0	0	0	0	0	0	0	0	0	0	0	0	0	0	0	0	0	0	0	0	0	0	0	0	0	0	0	0	0	0	0	0	0	0	0	0	0	0	0	0	0	0	0	0	0	0	36.86	FALSE	FALSE	FALSE	179	0.009
ACP5p.Leu155Pro	ACP5	0.00875893179353907	0.00519858598461218	0	0.026276795380617	NA	NA	NA	NA	NA	NA	0.012615941567122936	0.009597850081581726	Pro	Leu	FALSE	NA	1	0	0	1	0	0	0	0	0	0	0	0	0	0	0	0	0	0	0	0	0	0	0	0	0	0	0	0	0	0	0	0	0	0	0	0	0	0	0	0	0	0	0	0	0	0	0	0	0	0	0	0	0	0	0	0	0	0	0	0	0	0	0	0	0	0	36.56	FALSE	FALSE	FALSE	179	0.009
ACPPp.Leu181Pro	ACPP	0.00875893179353907	0.00519858598461218	0	0.026276795380617	NA	NA	NA	NA	NA	NA	0.012615941567122936	0.009597850081581726	Pro	Leu	FALSE	NA	1	0	0	1	0	0	0	0	0	0	0	0	0	0	0	0	0	0	0	0	0	0	0	0	0	0	0	0	0	0	0	0	0	0	0	0	0	0	0	0	0	0	0	0	0	0	0	0	0	0	0	0	0	0	0	0	0	0	0	0	0	0	0	0	0	0	36.76	FALSE	FALSE	FALSE	179	0.009
ACPPp.Ser245Pro	ACPP	0.00875893179353907	0.00519858598461218	0	0.026276795380617	NA	NA	NA	NA	NA	NA	0.012615941567122936	0.009597850081581726	Pro	Ser	FALSE	NA	1	0	0	1	0	0	0	0	0	0	0	0	0	0	0	0	0	0	0	0	0	0	0	0	0	0	0	0	0	0	0	0	0	0	0	0	0	0	0	0	0	0	0	0	0	0	0	0	0	0	0	0	0	0	0	0	0	0	0	0	0	0	0	0	0	0	36.52	FALSE	FALSE	FALSE	179	0.009
ACRCp.Ser35Pro	ACRC	0.00875893179353907	0.00519858598461218	0	0.026276795380617	NA	NA	NA	NA	NA	NA	0.012615941567122936	0.009597850081581726	Pro	Ser	FALSE	NA	1	0	0	1	0	0	0	0	0	0	0	0	0	0	0	0	0	0	0	0	0	0	0	0	0	0	0	0	0	0	0	0	0	0	0	0	0	0	0	0	0	0	0	0	0	0	0	0	0	0	0	0	0	0	0	0	0	0	0	0	0	0	0	0	0	0	37.36	FALSE	FALSE	FALSE	179	0.009
ACSBG1p.His13Pro	ACSBG1	0.00875893179353907	0.00519858598461218	0	0.026276795380617	NA	NA	NA	NA	NA	NA	0.012615941567122936	0.009597850081581726	Pro	His	FALSE	NA	1	0	0	1	0	0	0	0	0	0	0	0	0	0	0	0	0	0	0	0	0	0	0	0	0	0	0	0	0	0	0	0	0	0	0	0	0	0	0	0	0	0	0	0	0	0	0	0	0	0	0	0	0	0	0	0	0	0	0	0	0	0	0	0	0	0	36.32	FALSE	FALSE	FALSE	179	0.009
ACSBG2p.His392Pro	ACSBG2	0.00875893179353907	0.00519858598461218	0	0.026276795380617	NA	NA	NA	NA	NA	NA	0.012615941567122936	0.009597850081581726	Pro	His	FALSE	NA	1	0	0	1	0	0	0	0	0	0	0	0	0	0	0	0	0	0	0	0	0	0	0	0	0	0	0	0	0	0	0	0	0	0	0	0	0	0	0	0	0	0	0	0	0	0	0	0	0	0	0	0	0	0	0	0	0	0	0	0	0	0	0	0	0	0	36.59	FALSE	FALSE	FALSE	179	0.009
ACSF2p.Ala204Pro	ACSF2	0.00875893179353907	0.00519858598461218	0	0.026276795380617	NA	NA	NA	NA	NA	NA	0.012615941567122936	0.009597850081581726	Pro	Ala	FALSE	NA	1	0	0	1	0	0	0	0	0	0	0	0	0	0	0	0	0	0	0	0	0	0	0	0	0	0	0	0	0	0	0	0	0	0	0	0	0	0	0	0	0	0	0	0	0	0	0	0	0	0	0	0	0	0	0	0	0	0	0	0	0	0	0	0	0	0	36.38	FALSE	FALSE	FALSE	179	0.009
ACSF2p.Leu27Pro	ACSF2	0.00875893179353907	0.00519858598461218	0	0.026276795380617	NA	NA	NA	NA	NA	NA	0.012615941567122936	0.009597850081581726	Pro	Leu	FALSE	NA	1	0	0	1	0	0	0	0	0	0	0	0	0	0	0	0	0	0	0	0	0	0	0	0	0	0	0	0	0	0	0	0	0	0	0	0	0	0	0	0	0	0	0	0	0	0	0	0	0	0	0	0	0	0	0	0	0	0	0	0	0	0	0	0	0	0	36.81	FALSE	FALSE	FALSE	179	0.009
ACSL3p.Ser62Pro	ACSL3	0.00875893179353907	0.00519858598461218	0	0.026276795380617	NA	NA	NA	NA	NA	NA	0.012615941567122936	0.009597850081581726	Pro	Ser	FALSE	1	1	0	0	1	0	0	0	0	0	0	0	0	0	0	0	0	0	0	0	0	0	0	0	0	0	0	0	0	0	0	0	0	0	0	0	0	0	0	0	0	0	0	0	0	0	0	0	0	0	0	0	0	0	0	0	0	0	0	0	0	0	0	0	0	0	0	36.38	FALSE	FALSE	FALSE	179	0.009
ACSM2Bp.Ser142Pro	ACSM2B	0.00875893179353907	0.00519858598461218	0	0.026276795380617	NA	NA	NA	NA	NA	NA	0.012615941567122936	0.009597850081581726	Pro	Ser	FALSE	NA	1	0	0	1	0	0	0	0	0	0	0	0	0	0	0	0	0	0	0	0	0	0	0	0	0	0	0	0	0	0	0	0	0	0	0	0	0	0	0	0	0	0	0	0	0	0	0	0	0	0	0	0	0	0	0	0	0	0	0	0	0	0	0	0	0	0	37.44	FALSE	FALSE	FALSE	179	0.009
ACSM4p.Thr315Pro	ACSM4	0.00875893179353907	0.00519858598461218	0	0.026276795380617	NA	NA	NA	NA	NA	NA	0.012615941567122936	0.009597850081581726	Pro	Thr	FALSE	NA	1	0	0	1	0	0	0	0	0	0	0	0	0	0	0	0	0	0	0	0	0	0	0	0	0	0	0	0	0	0	0	0	0	0	0	0	0	0	0	0	0	0	0	0	0	0	0	0	0	0	0	0	0	0	0	0	0	0	0	0	0	0	0	0	0	0	37.3	FALSE	FALSE	FALSE	179	0.009
ACSM5p.Ala226Pro	ACSM5	0.00875893179353907	0.00519858598461218	0	0.026276795380617	NA	NA	NA	NA	NA	NA	0.012615941567122936	0.009597850081581726	Pro	Ala	FALSE	NA	1	0	0	1	0	0	0	0	0	0	0	0	0	0	0	0	0	0	0	0	0	0	0	0	0	0	0	0	0	0	0	0	0	0	0	0	0	0	0	0	0	0	0	0	0	0	0	0	0	0	0	0	0	0	0	0	0	0	0	0	0	0	0	0	0	0	36.42	FALSE	FALSE	FALSE	179	0.009
ACSS1p.Leu497Pro	ACSS1	0.00875893179353907	0.00519858598461218	0	0.026276795380617	NA	NA	NA	NA	NA	NA	0.012615941567122936	0.009597850081581726	Pro	Leu	FALSE	NA	1	0	0	1	0	0	0	0	0	0	0	0	0	0	0	0	0	0	0	0	0	0	0	0	0	0	0	0	0	0	0	0	0	0	0	0	0	0	0	0	0	0	0	0	0	0	0	0	0	0	0	0	0	0	0	0	0	0	0	0	0	0	0	0	0	0	37.1	FALSE	FALSE	FALSE	179	0.009
ACTA1p.Ser340Pro	ACTA1	0.00875893179353907	0.00519858598461218	0	0.026276795380617	NA	NA	NA	NA	NA	NA	0.012615941567122936	0.009597850081581726	Pro	Ser	FALSE	NA	1	0	0	1	0	0	0	0	0	0	0	0	0	0	0	0	0	0	0	0	0	0	0	0	0	0	0	0	0	0	0	0	0	0	0	0	0	0	0	0	0	0	0	0	0	0	0	0	0	0	0	0	0	0	0	0	0	0	0	0	0	0	0	0	0	0	37.57	FALSE	FALSE	FALSE	179	0.009
ACTA2p.Leu238Pro	ACTA2	0.00875893179353907	0.00519858598461218	0	0.026276795380617	NA	NA	NA	NA	NA	NA	0.012615941567122936	0.009597850081581726	Pro	Leu	FALSE	NA	1	0	0	1	0	0	0	0	0	0	0	0	0	0	0	0	0	0	0	0	0	0	0	0	0	0	0	0	0	0	0	0	0	0	0	0	0	0	0	0	0	0	0	0	0	0	0	0	0	0	0	0	0	0	0	0	0	0	0	0	0	0	0	0	0	0	36.97	FALSE	FALSE	FALSE	179	0.009
ACTC1p.Leu348Pro	ACTC1	0.00875893179353907	0.00519858598461218	0	0.026276795380617	NA	NA	NA	NA	NA	NA	0.012615941567122936	0.009597850081581726	Pro	Leu	FALSE	NA	1	0	0	1	0	0	0	0	0	0	0	0	0	0	0	0	0	0	0	0	0	0	0	0	0	0	0	0	0	0	0	0	0	0	0	0	0	0	0	0	0	0	0	0	0	0	0	0	0	0	0	0	0	0	0	0	0	0	0	0	0	0	0	0	0	0	36.32	FALSE	FALSE	FALSE	179	0.009
ACTL6Ap.Ser312Pro	ACTL6A	0.00875893179353907	0.00519858598461218	0	0.026276795380617	NA	NA	NA	NA	NA	NA	0.012615941567122936	0.009597850081581726	Pro	Ser	FALSE	NA	1	0	0	1	0	0	0	0	0	0	0	0	0	0	0	0	0	0	0	0	0	0	0	0	0	0	0	0	0	0	0	0	0	0	0	0	0	0	0	0	0	0	0	0	0	0	0	0	0	0	0	0	0	0	0	0	0	0	0	0	0	0	0	0	0	0	36.53	FALSE	FALSE	FALSE	179	0.009
ACTL8p.Leu311Pro	ACTL8	0.00875893179353907	0.00519858598461218	0	0.026276795380617	NA	NA	NA	NA	NA	NA	0.012615941567122936	0.009597850081581726	Pro	Leu	FALSE	NA	1	0	0	1	0	0	0	0	0	0	0	0	0	0	0	0	0	0	0	0	0	0	0	0	0	0	0	0	0	0	0	0	0	0	0	0	0	0	0	0	0	0	0	0	0	0	0	0	0	0	0	0	0	0	0	0	0	0	0	0	0	0	0	0	0	0	36.66	FALSE	FALSE	FALSE	179	0.009
ACTN2p.Leu743Pro	ACTN2	0.00875893179353907	0.00519858598461218	0	0.026276795380617	NA	NA	NA	NA	NA	NA	0.012615941567122936	0.009597850081581726	Pro	Leu	FALSE	NA	1	0	0	1	0	0	0	0	0	0	0	0	0	0	0	0	0	0	0	0	0	0	0	0	0	0	0	0	0	0	0	0	0	0	0	0	0	0	0	0	0	0	0	0	0	0	0	0	0	0	0	0	0	0	0	0	0	0	0	0	0	0	0	0	0	0	36.13	FALSE	FALSE	FALSE	179	0.009
ACTRT1p.Leu207Pro	ACTRT1	0.00875893179353907	0.00519858598461218	0	0.026276795380617	NA	NA	NA	NA	NA	NA	0.012615941567122936	0.009597850081581726	Pro	Leu	FALSE	NA	1	0	0	1	0	0	0	0	0	0	0	0	0	0	0	0	0	0	0	0	0	0	0	0	0	0	0	0	0	0	0	0	0	0	0	0	0	0	0	0	0	0	0	0	0	0	0	0	0	0	0	0	0	0	0	0	0	0	0	0	0	0	0	0	0	0	36.1	FALSE	FALSE	FALSE	179	0.009
ACVR1Cp.His305Pro	ACVR1C	0.00875893179353907	0.00519858598461218	0	0.026276795380617	NA	NA	NA	NA	NA	NA	0.012615941567122936	0.009597850081581726	Pro	His	FALSE	NA	1	0	0	1	0	0	0	0	0	0	0	0	0	0	0	0	0	0	0	0	0	0	0	0	0	0	0	0	0	0	0	0	0	0	0	0	0	0	0	0	0	0	0	0	0	0	0	0	0	0	0	0	0	0	0	0	0	0	0	0	0	0	0	0	0	0	36.84	FALSE	FALSE	FALSE	179	0.009
ACVR2Ap.Gln446Pro	ACVR2A	0.00875893179353907	0.00519858598461218	0	0.026276795380617	NA	NA	NA	NA	NA	NA	0.012615941567122936	0.009597850081581726	Pro	Gln	FALSE	1	1	0	0	1	0	0	0	0	0	0	0	0	0	0	0	0	0	0	0	0	0	0	0	0	0	0	0	0	0	0	0	0	0	0	0	0	0	0	0	0	0	0	0	0	0	0	0	0	0	0	0	0	0	0	0	0	0	0	0	0	0	0	0	0	0	0	37.07	FALSE	FALSE	FALSE	179	0.009
ACVR2Ap.Leu140Pro	ACVR2A	0.00875893179353907	0.00519858598461218	0	0.026276795380617	NA	NA	NA	NA	NA	NA	0.012615941567122936	0.009597850081581726	Pro	Leu	FALSE	1	1	0	0	1	0	0	0	0	0	0	0	0	0	0	0	0	0	0	0	0	0	0	0	0	0	0	0	0	0	0	0	0	0	0	0	0	0	0	0	0	0	0	0	0	0	0	0	0	0	0	0	0	0	0	0	0	0	0	0	0	0	0	0	0	0	0	36.21	FALSE	FALSE	FALSE	179	0.009
ACVRL1p.Ser462Pro	ACVRL1	0.00875893179353907	0.00519858598461218	0	0.026276795380617	NA	NA	NA	NA	NA	NA	0.012615941567122936	0.009597850081581726	Pro	Ser	FALSE	NA	1	0	0	1	0	0	0	0	0	0	0	0	0	0	0	0	0	0	0	0	0	0	0	0	0	0	0	0	0	0	0	0	0	0	0	0	0	0	0	0	0	0	0	0	0	0	0	0	0	0	0	0	0	0	0	0	0	0	0	0	0	0	0	0	0	0	37.05	FALSE	FALSE	FALSE	179	0.009
ADAM12p.Leu255Pro	ADAM12	0.00875893179353907	0.00519858598461218	0	0.026276795380617	NA	NA	NA	NA	NA	NA	0.012615941567122936	0.009597850081581726	Pro	Leu	FALSE	NA	1	0	0	1	0	0	0	0	0	0	0	0	0	0	0	0	0	0	0	0	0	0	0	0	0	0	0	0	0	0	0	0	0	0	0	0	0	0	0	0	0	0	0	0	0	0	0	0	0	0	0	0	0	0	0	0	0	0	0	0	0	0	0	0	0	0	36.72	FALSE	FALSE	FALSE	179	0.009
ADAM15p.Leu652Pro	ADAM15	0.00875893179353907	0.00519858598461218	0	0.026276795380617	NA	NA	NA	NA	NA	NA	0.012615941567122936	0.009597850081581726	Pro	Leu	FALSE	NA	1	0	0	1	0	0	0	0	0	0	0	0	0	0	0	0	0	0	0	0	0	0	0	0	0	0	0	0	0	0	0	0	0	0	0	0	0	0	0	0	0	0	0	0	0	0	0	0	0	0	0	0	0	0	0	0	0	0	0	0	0	0	0	0	0	0	37.16	FALSE	FALSE	FALSE	179	0.009
ADAM19p.Ser849Pro	ADAM19	0.00875893179353907	0.00519858598461218	0	0.026276795380617	NA	NA	NA	NA	NA	NA	0.012615941567122936	0.009597850081581726	Pro	Ser	FALSE	NA	1	0	0	1	0	0	0	0	0	0	0	0	0	0	0	0	0	0	0	0	0	0	0	0	0	0	0	0	0	0	0	0	0	0	0	0	0	0	0	0	0	0	0	0	0	0	0	0	0	0	0	0	0	0	0	0	0	0	0	0	0	0	0	0	0	0	36.9	FALSE	FALSE	FALSE	179	0.009
ADAM28p.Ser631Pro	ADAM28	0.00875893179353907	0.00519858598461218	0	0.026276795380617	NA	NA	NA	NA	NA	NA	0.012615941567122936	0.009597850081581726	Pro	Ser	FALSE	NA	1	0	0	1	0	0	0	0	0	0	0	0	0	0	0	0	0	0	0	0	0	0	0	0	0	0	0	0	0	0	0	0	0	0	0	0	0	0	0	0	0	0	0	0	0	0	0	0	0	0	0	0	0	0	0	0	0	0	0	0	0	0	0	0	0	0	36.76	FALSE	FALSE	FALSE	179	0.009
ADAM29p.Ser820Pro	ADAM29	0.00875893179353907	0.00519858598461218	0	0.026276795380617	NA	NA	NA	NA	NA	NA	0.012615941567122936	0.009597850081581726	Pro	Ser	FALSE	NA	1	0	0	1	0	0	0	0	0	0	0	0	0	0	0	0	0	0	0	0	0	0	0	0	0	0	0	0	0	0	0	0	0	0	0	0	0	0	0	0	0	0	0	0	0	0	0	0	0	0	0	0	0	0	0	0	0	0	0	0	0	0	0	0	0	0	37.57	FALSE	FALSE	FALSE	179	0.009
ADAM8p.Gln627Pro	ADAM8	0.00875893179353907	0.00519858598461218	0	0.026276795380617	NA	NA	NA	NA	NA	NA	0.012615941567122936	0.009597850081581726	Pro	Gln	FALSE	NA	1	0	0	1	0	0	0	0	0	0	0	0	0	0	0	0	0	0	0	0	0	0	0	0	0	0	0	0	0	0	0	0	0	0	0	0	0	0	0	0	0	0	0	0	0	0	0	0	0	0	0	0	0	0	0	0	0	0	0	0	0	0	0	0	0	0	36.66	FALSE	FALSE	FALSE	179	0.009
ADAM8p.Leu475Pro	ADAM8	0.00875893179353907	0.00519858598461218	0	0.026276795380617	NA	NA	NA	NA	NA	NA	0.012615941567122936	0.009597850081581726	Pro	Leu	FALSE	NA	1	0	0	1	0	0	0	0	0	0	0	0	0	0	0	0	0	0	0	0	0	0	0	0	0	0	0	0	0	0	0	0	0	0	0	0	0	0	0	0	0	0	0	0	0	0	0	0	0	0	0	0	0	0	0	0	0	0	0	0	0	0	0	0	0	0	36.77	FALSE	FALSE	FALSE	179	0.009
ADAMDEC1p.Leu226Pro	ADAMDEC1	0.00875893179353907	0.00519858598461218	0	0.026276795380617	NA	NA	NA	NA	NA	NA	0.012615941567122936	0.009597850081581726	Pro	Leu	FALSE	NA	1	0	0	1	0	0	0	0	0	0	0	0	0	0	0	0	0	0	0	0	0	0	0	0	0	0	0	0	0	0	0	0	0	0	0	0	0	0	0	0	0	0	0	0	0	0	0	0	0	0	0	0	0	0	0	0	0	0	0	0	0	0	0	0	0	0	37.14	FALSE	FALSE	FALSE	179	0.009
ADAMTS10p.Leu8Pro	ADAMTS10	0.00875893179353907	0.00519858598461218	0	0.026276795380617	NA	NA	NA	NA	NA	NA	0.012615941567122936	0.009597850081581726	Pro	Leu	FALSE	NA	1	0	0	1	0	0	0	0	0	0	0	0	0	0	0	0	0	0	0	0	0	0	0	0	0	0	0	0	0	0	0	0	0	0	0	0	0	0	0	0	0	0	0	0	0	0	0	0	0	0	0	0	0	0	0	0	0	0	0	0	0	0	0	0	0	0	37.07	FALSE	FALSE	FALSE	179	0.009
ADAMTS10p.Ser569Pro	ADAMTS10	0.00875893179353907	0.00519858598461218	0	0.026276795380617	NA	NA	NA	NA	NA	NA	0.012615941567122936	0.009597850081581726	Pro	Ser	FALSE	NA	1	0	0	1	0	0	0	0	0	0	0	0	0	0	0	0	0	0	0	0	0	0	0	0	0	0	0	0	0	0	0	0	0	0	0	0	0	0	0	0	0	0	0	0	0	0	0	0	0	0	0	0	0	0	0	0	0	0	0	0	0	0	0	0	0	0	36.94	FALSE	FALSE	FALSE	179	0.009
ADAMTS12p.Thr1033Pro	ADAMTS12	0.00875893179353907	0.00519858598461218	0	0.026276795380617	NA	NA	NA	NA	NA	NA	0.012615941567122936	0.009597850081581726	Pro	Thr	FALSE	NA	1	0	0	1	0	0	0	0	0	0	0	0	0	0	0	0	0	0	0	0	0	0	0	0	0	0	0	0	0	0	0	0	0	0	0	0	0	0	0	0	0	0	0	0	0	0	0	0	0	0	0	0	0	0	0	0	0	0	0	0	0	0	0	0	0	0	35.78	FALSE	FALSE	FALSE	179	0.009
ADAMTS13p.Ser119Pro	ADAMTS13	0.00875893179353907	0.00519858598461218	0	0.026276795380617	NA	NA	NA	NA	NA	NA	0.012615941567122936	0.009597850081581726	Pro	Ser	FALSE	NA	1	0	0	1	0	0	0	0	0	0	0	0	0	0	0	0	0	0	0	0	0	0	0	0	0	0	0	0	0	0	0	0	0	0	0	0	0	0	0	0	0	0	0	0	0	0	0	0	0	0	0	0	0	0	0	0	0	0	0	0	0	0	0	0	0	0	37.39	FALSE	FALSE	FALSE	179	0.009
ADAMTS13p.Thr1369Pro	ADAMTS13	0.00875893179353907	0.00519858598461218	0	0.026276795380617	NA	NA	NA	NA	NA	NA	0.012615941567122936	0.009597850081581726	Pro	Thr	FALSE	NA	1	0	0	1	0	0	0	0	0	0	0	0	0	0	0	0	0	0	0	0	0	0	0	0	0	0	0	0	0	0	0	0	0	0	0	0	0	0	0	0	0	0	0	0	0	0	0	0	0	0	0	0	0	0	0	0	0	0	0	0	0	0	0	0	0	0	36.4	FALSE	FALSE	FALSE	179	0.009
ADAMTS15p.Ser906Pro	ADAMTS15	0.00875893179353907	0.00519858598461218	0	0.026276795380617	NA	NA	NA	NA	NA	NA	0.012615941567122936	0.009597850081581726	Pro	Ser	FALSE	NA	1	0	0	1	0	0	0	0	0	0	0	0	0	0	0	0	0	0	0	0	0	0	0	0	0	0	0	0	0	0	0	0	0	0	0	0	0	0	0	0	0	0	0	0	0	0	0	0	0	0	0	0	0	0	0	0	0	0	0	0	0	0	0	0	0	0	37.1	FALSE	FALSE	FALSE	179	0.009
ADAMTS16p.Leu281Pro	ADAMTS16	0.00875893179353907	0.00519858598461218	0	0.026276795380617	NA	NA	NA	NA	NA	NA	0.012615941567122936	0.009597850081581726	Pro	Leu	FALSE	NA	1	0	0	1	0	0	0	0	0	0	0	0	0	0	0	0	0	0	0	0	0	0	0	0	0	0	0	0	0	0	0	0	0	0	0	0	0	0	0	0	0	0	0	0	0	0	0	0	0	0	0	0	0	0	0	0	0	0	0	0	0	0	0	0	0	0	36.55	FALSE	FALSE	FALSE	179	0.009
ADAMTS17p.Ser295Pro	ADAMTS17	0.00875893179353907	0.00519858598461218	0	0.026276795380617	NA	NA	NA	NA	NA	NA	0.012615941567122936	0.009597850081581726	Pro	Ser	FALSE	NA	1	0	0	1	0	0	0	0	0	0	0	0	0	0	0	0	0	0	0	0	0	0	0	0	0	0	0	0	0	0	0	0	0	0	0	0	0	0	0	0	0	0	0	0	0	0	0	0	0	0	0	0	0	0	0	0	0	0	0	0	0	0	0	0	0	0	36.95	FALSE	FALSE	FALSE	179	0.009
ADAMTS19p.Leu738Pro	ADAMTS19	0.00875893179353907	0.00519858598461218	0	0.026276795380617	NA	NA	NA	NA	NA	NA	0.012615941567122936	0.009597850081581726	Pro	Leu	FALSE	NA	1	0	0	1	0	0	0	0	0	0	0	0	0	0	0	0	0	0	0	0	0	0	0	0	0	0	0	0	0	0	0	0	0	0	0	0	0	0	0	0	0	0	0	0	0	0	0	0	0	0	0	0	0	0	0	0	0	0	0	0	0	0	0	0	0	0	36.22	FALSE	FALSE	FALSE	179	0.009
ADAMTS20p.Gln1289Pro	ADAMTS20	0.00875893179353907	0.00519858598461218	0	0.026276795380617	NA	NA	NA	NA	NA	NA	0.012615941567122936	0.009597850081581726	Pro	Gln	FALSE	NA	1	0	0	1	0	0	0	0	0	0	0	0	0	0	0	0	0	0	0	0	0	0	0	0	0	0	0	0	0	0	0	0	0	0	0	0	0	0	0	0	0	0	0	0	0	0	0	0	0	0	0	0	0	0	0	0	0	0	0	0	0	0	0	0	0	0	36.8	FALSE	FALSE	FALSE	179	0.009
ADAMTS20p.Ser1346Pro	ADAMTS20	0.00875893179353907	0.00519858598461218	0	0.026276795380617	NA	NA	NA	NA	NA	NA	0.012615941567122936	0.009597850081581726	Pro	Ser	FALSE	NA	1	0	0	1	0	0	0	0	0	0	0	0	0	0	0	0	0	0	0	0	0	0	0	0	0	0	0	0	0	0	0	0	0	0	0	0	0	0	0	0	0	0	0	0	0	0	0	0	0	0	0	0	0	0	0	0	0	0	0	0	0	0	0	0	0	0	36.38	FALSE	FALSE	FALSE	179	0.009
ADAMTS20p.Ser1580Pro	ADAMTS20	0.00875893179353907	0.00519858598461218	0	0.026276795380617	NA	NA	NA	NA	NA	NA	0.012615941567122936	0.009597850081581726	Pro	Ser	FALSE	NA	1	0	0	1	0	0	0	0	0	0	0	0	0	0	0	0	0	0	0	0	0	0	0	0	0	0	0	0	0	0	0	0	0	0	0	0	0	0	0	0	0	0	0	0	0	0	0	0	0	0	0	0	0	0	0	0	0	0	0	0	0	0	0	0	0	0	36.77	FALSE	FALSE	FALSE	179	0.009
ADAMTS3p.Ala531Pro	ADAMTS3	0.00875893179353907	0.00519858598461218	0	0.026276795380617	NA	NA	NA	NA	NA	NA	0.012615941567122936	0.009597850081581726	Pro	Ala	FALSE	NA	1	0	0	1	0	0	0	0	0	0	0	0	0	0	0	0	0	0	0	0	0	0	0	0	0	0	0	0	0	0	0	0	0	0	0	0	0	0	0	0	0	0	0	0	0	0	0	0	0	0	0	0	0	0	0	0	0	0	0	0	0	0	0	0	0	0	37.22	FALSE	FALSE	FALSE	179	0.009
ADAMTS3p.Gln239Pro	ADAMTS3	0.00875893179353907	0.00519858598461218	0	0.026276795380617	NA	NA	NA	NA	NA	NA	0.012615941567122936	0.009597850081581726	Pro	Gln	FALSE	NA	1	0	0	1	0	0	0	0	0	0	0	0	0	0	0	0	0	0	0	0	0	0	0	0	0	0	0	0	0	0	0	0	0	0	0	0	0	0	0	0	0	0	0	0	0	0	0	0	0	0	0	0	0	0	0	0	0	0	0	0	0	0	0	0	0	0	36.43	FALSE	FALSE	FALSE	179	0.009
ADAMTS3p.Ser556Pro	ADAMTS3	0.00875893179353907	0.00519858598461218	0	0.026276795380617	NA	NA	NA	NA	NA	NA	0.012615941567122936	0.009597850081581726	Pro	Ser	FALSE	NA	1	0	0	1	0	0	0	0	0	0	0	0	0	0	0	0	0	0	0	0	0	0	0	0	0	0	0	0	0	0	0	0	0	0	0	0	0	0	0	0	0	0	0	0	0	0	0	0	0	0	0	0	0	0	0	0	0	0	0	0	0	0	0	0	0	0	36.55	FALSE	FALSE	FALSE	179	0.009
ADAMTS3p.Thr602Pro	ADAMTS3	0.00875893179353907	0.00519858598461218	0	0.026276795380617	NA	NA	NA	NA	NA	NA	0.012615941567122936	0.009597850081581726	Pro	Thr	FALSE	NA	1	0	0	1	0	0	0	0	0	0	0	0	0	0	0	0	0	0	0	0	0	0	0	0	0	0	0	0	0	0	0	0	0	0	0	0	0	0	0	0	0	0	0	0	0	0	0	0	0	0	0	0	0	0	0	0	0	0	0	0	0	0	0	0	0	0	36.64	FALSE	FALSE	FALSE	179	0.009
ADAMTS4p.Arg797Pro	ADAMTS4	0.00875893179353907	0.00519858598461218	0	0.026276795380617	NA	NA	NA	NA	NA	NA	0.012615941567122936	0.009597850081581726	Pro	Arg	FALSE	NA	1	0	0	1	0	0	0	0	0	0	0	0	0	0	0	0	0	0	0	0	0	0	0	0	0	0	0	0	0	0	0	0	0	0	0	0	0	0	0	0	0	0	0	0	0	0	0	0	0	0	0	0	0	0	0	0	0	0	0	0	0	0	0	0	0	0	37.16	FALSE	FALSE	FALSE	179	0.009
ADAMTS8p.Leu791Pro	ADAMTS8	0.00875893179353907	0.00519858598461218	0	0.026276795380617	NA	NA	NA	NA	NA	NA	0.012615941567122936	0.009597850081581726	Pro	Leu	FALSE	NA	1	0	0	1	0	0	0	0	0	0	0	0	0	0	0	0	0	0	0	0	0	0	0	0	0	0	0	0	0	0	0	0	0	0	0	0	0	0	0	0	0	0	0	0	0	0	0	0	0	0	0	0	0	0	0	0	0	0	0	0	0	0	0	0	0	0	37	FALSE	FALSE	FALSE	179	0.009
ADAMTS9p.Leu173Pro	ADAMTS9	0.00875893179353907	0.00519858598461218	0	0.026276795380617	NA	NA	NA	NA	NA	NA	0.012615941567122936	0.009597850081581726	Pro	Leu	FALSE	NA	1	0	0	1	0	0	0	0	0	0	0	0	0	0	0	0	0	0	0	0	0	0	0	0	0	0	0	0	0	0	0	0	0	0	0	0	0	0	0	0	0	0	0	0	0	0	0	0	0	0	0	0	0	0	0	0	0	0	0	0	0	0	0	0	0	0	37.4	FALSE	FALSE	FALSE	179	0.009
ADAMTS9p.Ser636Pro	ADAMTS9	0.00875893179353907	0.00519858598461218	0	0.026276795380617	NA	NA	NA	NA	NA	NA	0.012615941567122936	0.009597850081581726	Pro	Ser	FALSE	NA	1	0	0	1	0	0	0	0	0	0	0	0	0	0	0	0	0	0	0	0	0	0	0	0	0	0	0	0	0	0	0	0	0	0	0	0	0	0	0	0	0	0	0	0	0	0	0	0	0	0	0	0	0	0	0	0	0	0	0	0	0	0	0	0	0	0	37.12	FALSE	FALSE	FALSE	179	0.009
ADAMTSL1p.Leu657Pro	ADAMTSL1	0.00875893179353907	0.00519858598461218	0	0.026276795380617	NA	NA	NA	NA	NA	NA	0.012615941567122936	0.009597850081581726	Pro	Leu	FALSE	NA	1	0	0	1	0	0	0	0	0	0	0	0	0	0	0	0	0	0	0	0	0	0	0	0	0	0	0	0	0	0	0	0	0	0	0	0	0	0	0	0	0	0	0	0	0	0	0	0	0	0	0	0	0	0	0	0	0	0	0	0	0	0	0	0	0	0	37.07	FALSE	FALSE	FALSE	179	0.009
ADAMTSL3p.Gln23Pro	ADAMTSL3	0.00875893179353907	0.00519858598461218	0	0.026276795380617	NA	NA	NA	NA	NA	NA	0.012615941567122936	0.009597850081581726	Pro	Gln	FALSE	NA	1	0	0	1	0	0	0	0	0	0	0	0	0	0	0	0	0	0	0	0	0	0	0	0	0	0	0	0	0	0	0	0	0	0	0	0	0	0	0	0	0	0	0	0	0	0	0	0	0	0	0	0	0	0	0	0	0	0	0	0	0	0	0	0	0	0	36.78	FALSE	FALSE	FALSE	179	0.009
ADAMTSL4p.Arg670Pro	ADAMTSL4	0.00875893179353907	0.00519858598461218	0	0.026276795380617	NA	NA	NA	NA	NA	NA	0.012615941567122936	0.009597850081581726	Pro	Arg	FALSE	NA	1	0	0	1	0	0	0	0	0	0	0	0	0	0	0	0	0	0	0	0	0	0	0	0	0	0	0	0	0	0	0	0	0	0	0	0	0	0	0	0	0	0	0	0	0	0	0	0	0	0	0	0	0	0	0	0	0	0	0	0	0	0	0	0	0	0	37.13	FALSE	FALSE	FALSE	179	0.009
ADAP1p.Leu200Pro	ADAP1	0.00875893179353907	0.00519858598461218	0	0.026276795380617	NA	NA	NA	NA	NA	NA	0.012615941567122936	0.009597850081581726	Pro	Leu	FALSE	NA	1	0	0	1	0	0	0	0	0	0	0	0	0	0	0	0	0	0	0	0	0	0	0	0	0	0	0	0	0	0	0	0	0	0	0	0	0	0	0	0	0	0	0	0	0	0	0	0	0	0	0	0	0	0	0	0	0	0	0	0	0	0	0	0	0	0	37.08	FALSE	FALSE	FALSE	179	0.009
ADAP1p.Thr329Pro	ADAP1	0.00875893179353907	0.00519858598461218	0	0.026276795380617	NA	NA	NA	NA	NA	NA	0.012615941567122936	0.009597850081581726	Pro	Thr	FALSE	NA	1	0	0	1	0	0	0	0	0	0	0	0	0	0	0	0	0	0	0	0	0	0	0	0	0	0	0	0	0	0	0	0	0	0	0	0	0	0	0	0	0	0	0	0	0	0	0	0	0	0	0	0	0	0	0	0	0	0	0	0	0	0	0	0	0	0	36.42	FALSE	FALSE	FALSE	179	0.009
ADARB1p.Ser26Pro	ADARB1	0.00875893179353907	0.00519858598461218	0	0.026276795380617	NA	NA	NA	NA	NA	NA	0.012615941567122936	0.009597850081581726	Pro	Ser	FALSE	NA	1	0	0	1	0	0	0	0	0	0	0	0	0	0	0	0	0	0	0	0	0	0	0	0	0	0	0	0	0	0	0	0	0	0	0	0	0	0	0	0	0	0	0	0	0	0	0	0	0	0	0	0	0	0	0	0	0	0	0	0	0	0	0	0	0	0	36.09	FALSE	FALSE	FALSE	179	0.009
ADARB1p.Ser449Pro	ADARB1	0.00875893179353907	0.00519858598461218	0	0.026276795380617	NA	NA	NA	NA	NA	NA	0.012615941567122936	0.009597850081581726	Pro	Ser	FALSE	NA	1	0	0	1	0	0	0	0	0	0	0	0	0	0	0	0	0	0	0	0	0	0	0	0	0	0	0	0	0	0	0	0	0	0	0	0	0	0	0	0	0	0	0	0	0	0	0	0	0	0	0	0	0	0	0	0	0	0	0	0	0	0	0	0	0	0	36.46	FALSE	FALSE	FALSE	179	0.009
ADARB2p.Ser22Pro	ADARB2	0.00875893179353907	0.00519858598461218	0	0.026276795380617	NA	NA	NA	NA	NA	NA	0.012615941567122936	0.009597850081581726	Pro	Ser	FALSE	NA	1	0	0	1	0	0	0	0	0	0	0	0	0	0	0	0	0	0	0	0	0	0	0	0	0	0	0	0	0	0	0	0	0	0	0	0	0	0	0	0	0	0	0	0	0	0	0	0	0	0	0	0	0	0	0	0	0	0	0	0	0	0	0	0	0	0	36.88	FALSE	FALSE	FALSE	179	0.009
ADAT3p.Leu75Pro	ADAT3	0.00875893179353907	0.00519858598461218	0	0.026276795380617	NA	NA	NA	NA	NA	NA	0.012615941567122936	0.009597850081581726	Pro	Leu	FALSE	NA	1	0	0	1	0	0	0	0	0	0	0	0	0	0	0	0	0	0	0	0	0	0	0	0	0	0	0	0	0	0	0	0	0	0	0	0	0	0	0	0	0	0	0	0	0	0	0	0	0	0	0	0	0	0	0	0	0	0	0	0	0	0	0	0	0	0	36.33	FALSE	FALSE	FALSE	179	0.009
ADCK2p.Leu224Pro	ADCK2	0.00875893179353907	0.00519858598461218	0	0.026276795380617	NA	NA	NA	NA	NA	NA	0.012615941567122936	0.009597850081581726	Pro	Leu	FALSE	NA	1	0	0	1	0	0	0	0	0	0	0	0	0	0	0	0	0	0	0	0	0	0	0	0	0	0	0	0	0	0	0	0	0	0	0	0	0	0	0	0	0	0	0	0	0	0	0	0	0	0	0	0	0	0	0	0	0	0	0	0	0	0	0	0	0	0	36.73	FALSE	FALSE	FALSE	179	0.009
ADCK2p.Leu44Pro	ADCK2	0.00875893179353907	0.00519858598461218	0	0.026276795380617	NA	NA	NA	NA	NA	NA	0.012615941567122936	0.009597850081581726	Pro	Leu	FALSE	NA	1	0	0	1	0	0	0	0	0	0	0	0	0	0	0	0	0	0	0	0	0	0	0	0	0	0	0	0	0	0	0	0	0	0	0	0	0	0	0	0	0	0	0	0	0	0	0	0	0	0	0	0	0	0	0	0	0	0	0	0	0	0	0	0	0	0	36.96	FALSE	FALSE	FALSE	179	0.009
ADCY10p.Leu1572Pro	ADCY10	0.00875893179353907	0.00519858598461218	0	0.026276795380617	NA	NA	NA	NA	NA	NA	0.012615941567122936	0.009597850081581726	Pro	Leu	FALSE	NA	1	0	0	1	0	0	0	0	0	0	0	0	0	0	0	0	0	0	0	0	0	0	0	0	0	0	0	0	0	0	0	0	0	0	0	0	0	0	0	0	0	0	0	0	0	0	0	0	0	0	0	0	0	0	0	0	0	0	0	0	0	0	0	0	0	0	38.2	FALSE	FALSE	FALSE	179	0.009
ADCY1p.Thr340Pro	ADCY1	0.00875893179353907	0.00519858598461218	0	0.026276795380617	NA	NA	NA	NA	NA	NA	0.012615941567122936	0.009597850081581726	Pro	Thr	FALSE	NA	1	0	0	1	0	0	0	0	0	0	0	0	0	0	0	0	0	0	0	0	0	0	0	0	0	0	0	0	0	0	0	0	0	0	0	0	0	0	0	0	0	0	0	0	0	0	0	0	0	0	0	0	0	0	0	0	0	0	0	0	0	0	0	0	0	0	36.13	FALSE	FALSE	FALSE	179	0.009
ADCY3p.His286Pro	ADCY3	0.00875893179353907	0.00519858598461218	0	0.026276795380617	NA	NA	NA	NA	NA	NA	0.012615941567122936	0.009597850081581726	Pro	His	FALSE	NA	1	0	0	1	0	0	0	0	0	0	0	0	0	0	0	0	0	0	0	0	0	0	0	0	0	0	0	0	0	0	0	0	0	0	0	0	0	0	0	0	0	0	0	0	0	0	0	0	0	0	0	0	0	0	0	0	0	0	0	0	0	0	0	0	0	0	36.83	FALSE	FALSE	FALSE	179	0.009
ADCY3p.Leu115Pro	ADCY3	0.00875893179353907	0.00519858598461218	0	0.026276795380617	NA	NA	NA	NA	NA	NA	0.012615941567122936	0.009597850081581726	Pro	Leu	FALSE	NA	1	0	0	1	0	0	0	0	0	0	0	0	0	0	0	0	0	0	0	0	0	0	0	0	0	0	0	0	0	0	0	0	0	0	0	0	0	0	0	0	0	0	0	0	0	0	0	0	0	0	0	0	0	0	0	0	0	0	0	0	0	0	0	0	0	0	36.86	FALSE	FALSE	FALSE	179	0.009
ADCY5p.Leu319Pro	ADCY5	0.00875893179353907	0.00519858598461218	0	0.026276795380617	NA	NA	NA	NA	NA	NA	0.012615941567122936	0.009597850081581726	Pro	Leu	FALSE	NA	1	0	0	1	0	0	0	0	0	0	0	0	0	0	0	0	0	0	0	0	0	0	0	0	0	0	0	0	0	0	0	0	0	0	0	0	0	0	0	0	0	0	0	0	0	0	0	0	0	0	0	0	0	0	0	0	0	0	0	0	0	0	0	0	0	0	36.51	FALSE	FALSE	FALSE	179	0.009
ADCY5p.Leu577Pro	ADCY5	0.00875893179353907	0.00519858598461218	0	0.026276795380617	NA	NA	NA	NA	NA	NA	0.012615941567122936	0.009597850081581726	Pro	Leu	FALSE	NA	1	0	0	1	0	0	0	0	0	0	0	0	0	0	0	0	0	0	0	0	0	0	0	0	0	0	0	0	0	0	0	0	0	0	0	0	0	0	0	0	0	0	0	0	0	0	0	0	0	0	0	0	0	0	0	0	0	0	0	0	0	0	0	0	0	0	37.52	FALSE	FALSE	FALSE	179	0.009
ADCY6p.Arg775Pro	ADCY6	0.00875893179353907	0.00519858598461218	0	0.026276795380617	NA	NA	NA	NA	NA	NA	0.012615941567122936	0.009597850081581726	Pro	Arg	FALSE	NA	1	0	0	1	0	0	0	0	0	0	0	0	0	0	0	0	0	0	0	0	0	0	0	0	0	0	0	0	0	0	0	0	0	0	0	0	0	0	0	0	0	0	0	0	0	0	0	0	0	0	0	0	0	0	0	0	0	0	0	0	0	0	0	0	0	0	35.85	FALSE	FALSE	FALSE	179	0.009
ADCY7p.Leu920Pro	ADCY7	0.00875893179353907	0.00519858598461218	0	0.026276795380617	NA	NA	NA	NA	NA	NA	0.012615941567122936	0.009597850081581726	Pro	Leu	FALSE	NA	1	0	0	1	0	0	0	0	0	0	0	0	0	0	0	0	0	0	0	0	0	0	0	0	0	0	0	0	0	0	0	0	0	0	0	0	0	0	0	0	0	0	0	0	0	0	0	0	0	0	0	0	0	0	0	0	0	0	0	0	0	0	0	0	0	0	36.37	FALSE	FALSE	FALSE	179	0.009
ADCY8p.Leu398Pro	ADCY8	0.00875893179353907	0.00519858598461218	0	0.026276795380617	NA	NA	NA	NA	NA	NA	0.012615941567122936	0.009597850081581726	Pro	Leu	FALSE	NA	1	0	0	1	0	0	0	0	0	0	0	0	0	0	0	0	0	0	0	0	0	0	0	0	0	0	0	0	0	0	0	0	0	0	0	0	0	0	0	0	0	0	0	0	0	0	0	0	0	0	0	0	0	0	0	0	0	0	0	0	0	0	0	0	0	0	36.47	FALSE	FALSE	FALSE	179	0.009
ADCY8p.Ser342Pro	ADCY8	0.00875893179353907	0.00519858598461218	0	0.026276795380617	NA	NA	NA	NA	NA	NA	0.012615941567122936	0.009597850081581726	Pro	Ser	FALSE	NA	1	0	0	1	0	0	0	0	0	0	0	0	0	0	0	0	0	0	0	0	0	0	0	0	0	0	0	0	0	0	0	0	0	0	0	0	0	0	0	0	0	0	0	0	0	0	0	0	0	0	0	0	0	0	0	0	0	0	0	0	0	0	0	0	0	0	36.9	FALSE	FALSE	FALSE	179	0.009
ADCY9p.Leu737Pro	ADCY9	0.00875893179353907	0.00519858598461218	0	0.026276795380617	NA	NA	NA	NA	NA	NA	0.012615941567122936	0.009597850081581726	Pro	Leu	FALSE	NA	1	0	0	1	0	0	0	0	0	0	0	0	0	0	0	0	0	0	0	0	0	0	0	0	0	0	0	0	0	0	0	0	0	0	0	0	0	0	0	0	0	0	0	0	0	0	0	0	0	0	0	0	0	0	0	0	0	0	0	0	0	0	0	0	0	0	37.49	FALSE	FALSE	FALSE	179	0.009
ADCp.Leu132Pro	ADC	0.00875893179353907	0.00519858598461218	0	0.026276795380617	NA	NA	NA	NA	NA	NA	0.012615941567122936	0.009597850081581726	Pro	Leu	FALSE	NA	1	0	0	1	0	0	0	0	0	0	0	0	0	0	0	0	0	0	0	0	0	0	0	0	0	0	0	0	0	0	0	0	0	0	0	0	0	0	0	0	0	0	0	0	0	0	0	0	0	0	0	0	0	0	0	0	0	0	0	0	0	0	0	0	0	0	36.49	FALSE	FALSE	FALSE	179	0.009
ADD3p.Leu45Pro	ADD3	0.00875893179353907	0.00519858598461218	0	0.026276795380617	NA	NA	NA	NA	NA	NA	0.012615941567122936	0.009597850081581726	Pro	Leu	FALSE	NA	1	0	0	1	0	0	0	0	0	0	0	0	0	0	0	0	0	0	0	0	0	0	0	0	0	0	0	0	0	0	0	0	0	0	0	0	0	0	0	0	0	0	0	0	0	0	0	0	0	0	0	0	0	0	0	0	0	0	0	0	0	0	0	0	0	0	35.68	FALSE	FALSE	FALSE	179	0.009
ADGBp.Leu224Pro	ADGB	0.00875893179353907	0.00519858598461218	0	0.026276795380617	NA	NA	NA	NA	NA	NA	0.012615941567122936	0.009597850081581726	Pro	Leu	FALSE	NA	1	0	0	1	0	0	0	0	0	0	0	0	0	0	0	0	0	0	0	0	0	0	0	0	0	0	0	0	0	0	0	0	0	0	0	0	0	0	0	0	0	0	0	0	0	0	0	0	0	0	0	0	0	0	0	0	0	0	0	0	0	0	0	0	0	0	36.21	FALSE	FALSE	FALSE	179	0.009
ADGBp.Ser1140Pro	ADGB	0.00875893179353907	0.00519858598461218	0	0.026276795380617	NA	NA	NA	NA	NA	NA	0.012615941567122936	0.009597850081581726	Pro	Ser	FALSE	NA	1	0	0	1	0	0	0	0	0	0	0	0	0	0	0	0	0	0	0	0	0	0	0	0	0	0	0	0	0	0	0	0	0	0	0	0	0	0	0	0	0	0	0	0	0	0	0	0	0	0	0	0	0	0	0	0	0	0	0	0	0	0	0	0	0	0	37.89	FALSE	FALSE	FALSE	179	0.009
ADH5p.Leu52Pro	ADH5	0.00875893179353907	0.00519858598461218	0	0.026276795380617	NA	NA	NA	NA	NA	NA	0.012615941567122936	0.009597850081581726	Pro	Leu	FALSE	NA	1	0	0	1	0	0	0	0	0	0	0	0	0	0	0	0	0	0	0	0	0	0	0	0	0	0	0	0	0	0	0	0	0	0	0	0	0	0	0	0	0	0	0	0	0	0	0	0	0	0	0	0	0	0	0	0	0	0	0	0	0	0	0	0	0	0	36.21	FALSE	FALSE	FALSE	179	0.009
ADNP2p.Gln3Pro	ADNP2	0.00875893179353907	0.00519858598461218	0	0.026276795380617	NA	NA	NA	NA	NA	NA	0.012615941567122936	0.009597850081581726	Pro	Gln	FALSE	NA	1	0	0	1	0	0	0	0	0	0	0	0	0	0	0	0	0	0	0	0	0	0	0	0	0	0	0	0	0	0	0	0	0	0	0	0	0	0	0	0	0	0	0	0	0	0	0	0	0	0	0	0	0	0	0	0	0	0	0	0	0	0	0	0	0	0	36.4	FALSE	FALSE	FALSE	179	0.009
ADNPp.Ser400Pro	ADNP	0.00875893179353907	0.00519858598461218	0	0.026276795380617	NA	NA	NA	NA	NA	NA	0.012615941567122936	0.009597850081581726	Pro	Ser	FALSE	NA	1	0	0	1	0	0	0	0	0	0	0	0	0	0	0	0	0	0	0	0	0	0	0	0	0	0	0	0	0	0	0	0	0	0	0	0	0	0	0	0	0	0	0	0	0	0	0	0	0	0	0	0	0	0	0	0	0	0	0	0	0	0	0	0	0	0	37.43	FALSE	FALSE	FALSE	179	0.009
ADORA2Ap.Ser6Pro	ADORA2A	0.00875893179353907	0.00519858598461218	0	0.026276795380617	NA	NA	NA	NA	NA	NA	0.012615941567122936	0.009597850081581726	Pro	Ser	FALSE	NA	1	0	0	1	0	0	0	0	0	0	0	0	0	0	0	0	0	0	0	0	0	0	0	0	0	0	0	0	0	0	0	0	0	0	0	0	0	0	0	0	0	0	0	0	0	0	0	0	0	0	0	0	0	0	0	0	0	0	0	0	0	0	0	0	0	0	36.8	FALSE	FALSE	FALSE	179	0.009
ADORA2Bp.Ser235Pro	ADORA2B	0.00875893179353907	0.00519858598461218	0	0.026276795380617	NA	NA	NA	NA	NA	NA	0.012615941567122936	0.009597850081581726	Pro	Ser	FALSE	NA	1	0	0	1	0	0	0	0	0	0	0	0	0	0	0	0	0	0	0	0	0	0	0	0	0	0	0	0	0	0	0	0	0	0	0	0	0	0	0	0	0	0	0	0	0	0	0	0	0	0	0	0	0	0	0	0	0	0	0	0	0	0	0	0	0	0	36.05	FALSE	FALSE	FALSE	179	0.009
ADRB3p.Leu143Pro	ADRB3	0.00875893179353907	0.00519858598461218	0	0.026276795380617	NA	NA	NA	NA	NA	NA	0.012615941567122936	0.009597850081581726	Pro	Leu	FALSE	NA	1	0	0	1	0	0	0	0	0	0	0	0	0	0	0	0	0	0	0	0	0	0	0	0	0	0	0	0	0	0	0	0	0	0	0	0	0	0	0	0	0	0	0	0	0	0	0	0	0	0	0	0	0	0	0	0	0	0	0	0	0	0	0	0	0	0	36.64	FALSE	FALSE	FALSE	179	0.009
ADRBK1p.Leu499Pro	ADRBK1	0.00875893179353907	0.00519858598461218	0	0.026276795380617	NA	NA	NA	NA	NA	NA	0.012615941567122936	0.009597850081581726	Pro	Leu	FALSE	NA	1	0	0	1	0	0	0	0	0	0	0	0	0	0	0	0	0	0	0	0	0	0	0	0	0	0	0	0	0	0	0	0	0	0	0	0	0	0	0	0	0	0	0	0	0	0	0	0	0	0	0	0	0	0	0	0	0	0	0	0	0	0	0	0	0	0	36.56	FALSE	FALSE	FALSE	179	0.009
ADRBK1p.Leu583Pro	ADRBK1	0.00875893179353907	0.00519858598461218	0	0.026276795380617	NA	NA	NA	NA	NA	NA	0.012615941567122936	0.009597850081581726	Pro	Leu	FALSE	NA	1	0	0	1	0	0	0	0	0	0	0	0	0	0	0	0	0	0	0	0	0	0	0	0	0	0	0	0	0	0	0	0	0	0	0	0	0	0	0	0	0	0	0	0	0	0	0	0	0	0	0	0	0	0	0	0	0	0	0	0	0	0	0	0	0	0	37.14	FALSE	FALSE	FALSE	179	0.009
ADTRPp.Thr47Pro	ADTRP	0.00875893179353907	0.00519858598461218	0	0.026276795380617	NA	NA	NA	NA	NA	NA	0.012615941567122936	0.009597850081581726	Pro	Thr	FALSE	NA	1	0	0	1	0	0	0	0	0	0	0	0	0	0	0	0	0	0	0	0	0	0	0	0	0	0	0	0	0	0	0	0	0	0	0	0	0	0	0	0	0	0	0	0	0	0	0	0	0	0	0	0	0	0	0	0	0	0	0	0	0	0	0	0	0	0	37.59	FALSE	FALSE	FALSE	179	0.009
AENp.Leu47Pro	AEN	0.00875893179353907	0.00519858598461218	0	0.026276795380617	NA	NA	NA	NA	NA	NA	0.012615941567122936	0.009597850081581726	Pro	Leu	FALSE	NA	1	0	0	1	0	0	0	0	0	0	0	0	0	0	0	0	0	0	0	0	0	0	0	0	0	0	0	0	0	0	0	0	0	0	0	0	0	0	0	0	0	0	0	0	0	0	0	0	0	0	0	0	0	0	0	0	0	0	0	0	0	0	0	0	0	0	37.32	FALSE	FALSE	FALSE	179	0.009
AFAP1L2p.Leu172Pro	AFAP1L2	0.00875893179353907	0.00519858598461218	0	0.026276795380617	NA	NA	NA	NA	NA	NA	0.012615941567122936	0.009597850081581726	Pro	Leu	FALSE	NA	1	0	0	1	0	0	0	0	0	0	0	0	0	0	0	0	0	0	0	0	0	0	0	0	0	0	0	0	0	0	0	0	0	0	0	0	0	0	0	0	0	0	0	0	0	0	0	0	0	0	0	0	0	0	0	0	0	0	0	0	0	0	0	0	0	0	35.38	FALSE	FALSE	FALSE	179	0.009
AFAP1p.Ser124Pro	AFAP1	0.00875893179353907	0.00519858598461218	0	0.026276795380617	NA	NA	NA	NA	NA	NA	0.012615941567122936	0.009597850081581726	Pro	Ser	FALSE	NA	1	0	0	1	0	0	0	0	0	0	0	0	0	0	0	0	0	0	0	0	0	0	0	0	0	0	0	0	0	0	0	0	0	0	0	0	0	0	0	0	0	0	0	0	0	0	0	0	0	0	0	0	0	0	0	0	0	0	0	0	0	0	0	0	0	0	37.6	FALSE	FALSE	FALSE	179	0.009
AFF1p.Ser1056Pro	AFF1	0.00875893179353907	0.00519858598461218	0	0.026276795380617	NA	NA	NA	NA	NA	NA	0.012615941567122936	0.009597850081581726	Pro	Ser	FALSE	1	1	0	0	1	0	0	0	0	0	0	0	0	0	0	0	0	0	0	0	0	0	0	0	0	0	0	0	0	0	0	0	0	0	0	0	0	0	0	0	0	0	0	0	0	0	0	0	0	0	0	0	0	0	0	0	0	0	0	0	0	0	0	0	0	0	0	36.2	FALSE	FALSE	FALSE	179	0.009
AFF2p.Ser1068Pro	AFF2	0.00875893179353907	0.00519858598461218	0	0.026276795380617	NA	NA	NA	NA	NA	NA	0.012615941567122936	0.009597850081581726	Pro	Ser	FALSE	NA	1	0	0	1	0	0	0	0	0	0	0	0	0	0	0	0	0	0	0	0	0	0	0	0	0	0	0	0	0	0	0	0	0	0	0	0	0	0	0	0	0	0	0	0	0	0	0	0	0	0	0	0	0	0	0	0	0	0	0	0	0	0	0	0	0	0	36.25	FALSE	FALSE	FALSE	179	0.009
AFF2p.Ser1164Pro	AFF2	0.00875893179353907	0.00519858598461218	0	0.026276795380617	NA	NA	NA	NA	NA	NA	0.012615941567122936	0.009597850081581726	Pro	Ser	FALSE	NA	1	0	0	1	0	0	0	0	0	0	0	0	0	0	0	0	0	0	0	0	0	0	0	0	0	0	0	0	0	0	0	0	0	0	0	0	0	0	0	0	0	0	0	0	0	0	0	0	0	0	0	0	0	0	0	0	0	0	0	0	0	0	0	0	0	0	37.06	FALSE	FALSE	FALSE	179	0.009
AFF2p.Ser302Pro	AFF2	0.00875893179353907	0.00519858598461218	0	0.026276795380617	NA	NA	NA	NA	NA	NA	0.012615941567122936	0.009597850081581726	Pro	Ser	FALSE	NA	1	0	0	1	0	0	0	0	0	0	0	0	0	0	0	0	0	0	0	0	0	0	0	0	0	0	0	0	0	0	0	0	0	0	0	0	0	0	0	0	0	0	0	0	0	0	0	0	0	0	0	0	0	0	0	0	0	0	0	0	0	0	0	0	0	0	36.58	FALSE	FALSE	FALSE	179	0.009
AFF2p.Ser811Pro	AFF2	0.00875893179353907	0.00519858598461218	0	0.026276795380617	NA	NA	NA	NA	NA	NA	0.012615941567122936	0.009597850081581726	Pro	Ser	FALSE	NA	1	0	0	1	0	0	0	0	0	0	0	0	0	0	0	0	0	0	0	0	0	0	0	0	0	0	0	0	0	0	0	0	0	0	0	0	0	0	0	0	0	0	0	0	0	0	0	0	0	0	0	0	0	0	0	0	0	0	0	0	0	0	0	0	0	0	36.62	FALSE	FALSE	FALSE	179	0.009
AFF3p.Thr1072Pro	AFF3	0.00875893179353907	0.00519858598461218	0	0.026276795380617	NA	NA	NA	NA	NA	NA	0.012615941567122936	0.009597850081581726	Pro	Thr	FALSE	1	1	0	0	1	0	0	0	0	0	0	0	0	0	0	0	0	0	0	0	0	0	0	0	0	0	0	0	0	0	0	0	0	0	0	0	0	0	0	0	0	0	0	0	0	0	0	0	0	0	0	0	0	0	0	0	0	0	0	0	0	0	0	0	0	0	0	36.95	FALSE	FALSE	FALSE	179	0.009
AFPp.Leu308Pro	AFP	0.00875893179353907	0.00519858598461218	0	0.026276795380617	NA	NA	NA	NA	NA	NA	0.012615941567122936	0.009597850081581726	Pro	Leu	FALSE	NA	1	0	0	1	0	0	0	0	0	0	0	0	0	0	0	0	0	0	0	0	0	0	0	0	0	0	0	0	0	0	0	0	0	0	0	0	0	0	0	0	0	0	0	0	0	0	0	0	0	0	0	0	0	0	0	0	0	0	0	0	0	0	0	0	0	0	36.59	FALSE	FALSE	FALSE	179	0.009
AGAP1p.Ser678Pro	AGAP1	0.00875893179353907	0.00519858598461218	0	0.026276795380617	NA	NA	NA	NA	NA	NA	0.012615941567122936	0.009597850081581726	Pro	Ser	FALSE	NA	1	0	0	1	0	0	0	0	0	0	0	0	0	0	0	0	0	0	0	0	0	0	0	0	0	0	0	0	0	0	0	0	0	0	0	0	0	0	0	0	0	0	0	0	0	0	0	0	0	0	0	0	0	0	0	0	0	0	0	0	0	0	0	0	0	0	36.34	FALSE	FALSE	FALSE	179	0.009
AGAP3p.Leu840Pro	AGAP3	0.00875893179353907	0.00519858598461218	0	0.026276795380617	NA	NA	NA	NA	NA	NA	0.012615941567122936	0.009597850081581726	Pro	Leu	FALSE	NA	1	0	0	1	0	0	0	0	0	0	0	0	0	0	0	0	0	0	0	0	0	0	0	0	0	0	0	0	0	0	0	0	0	0	0	0	0	0	0	0	0	0	0	0	0	0	0	0	0	0	0	0	0	0	0	0	0	0	0	0	0	0	0	0	0	0	36.67	FALSE	FALSE	FALSE	179	0.009
AGAP3p.Ser712Pro	AGAP3	0.00875893179353907	0.00519858598461218	0	0.026276795380617	NA	NA	NA	NA	NA	NA	0.012615941567122936	0.009597850081581726	Pro	Ser	FALSE	NA	1	0	0	1	0	0	0	0	0	0	0	0	0	0	0	0	0	0	0	0	0	0	0	0	0	0	0	0	0	0	0	0	0	0	0	0	0	0	0	0	0	0	0	0	0	0	0	0	0	0	0	0	0	0	0	0	0	0	0	0	0	0	0	0	0	0	37.53	FALSE	FALSE	FALSE	179	0.009
AGAP4p.Leu616Pro	AGAP4	0.00875893179353907	0.00519858598461218	0	0.026276795380617	NA	NA	NA	NA	NA	NA	0.012615941567122936	0.009597850081581726	Pro	Leu	FALSE	NA	1	0	0	1	0	0	0	0	0	0	0	0	0	0	0	0	0	0	0	0	0	0	0	0	0	0	0	0	0	0	0	0	0	0	0	0	0	0	0	0	0	0	0	0	0	0	0	0	0	0	0	0	0	0	0	0	0	0	0	0	0	0	0	0	0	0	37.01	FALSE	FALSE	FALSE	179	0.009
AGBL1p.Leu811Pro	AGBL1	0.00875893179353907	0.00519858598461218	0	0.026276795380617	NA	NA	NA	NA	NA	NA	0.012615941567122936	0.009597850081581726	Pro	Leu	FALSE	NA	1	0	0	1	0	0	0	0	0	0	0	0	0	0	0	0	0	0	0	0	0	0	0	0	0	0	0	0	0	0	0	0	0	0	0	0	0	0	0	0	0	0	0	0	0	0	0	0	0	0	0	0	0	0	0	0	0	0	0	0	0	0	0	0	0	0	36.5	FALSE	FALSE	FALSE	179	0.009
AGBL1p.Thr668Pro	AGBL1	0.00875893179353907	0.00519858598461218	0	0.026276795380617	NA	NA	NA	NA	NA	NA	0.012615941567122936	0.009597850081581726	Pro	Thr	FALSE	NA	1	0	0	1	0	0	0	0	0	0	0	0	0	0	0	0	0	0	0	0	0	0	0	0	0	0	0	0	0	0	0	0	0	0	0	0	0	0	0	0	0	0	0	0	0	0	0	0	0	0	0	0	0	0	0	0	0	0	0	0	0	0	0	0	0	0	37.05	FALSE	FALSE	FALSE	179	0.009
AGBL2p.His731Pro	AGBL2	0.00875893179353907	0.00519858598461218	0	0.026276795380617	NA	NA	NA	NA	NA	NA	0.012615941567122936	0.009597850081581726	Pro	His	FALSE	NA	1	0	0	1	0	0	0	0	0	0	0	0	0	0	0	0	0	0	0	0	0	0	0	0	0	0	0	0	0	0	0	0	0	0	0	0	0	0	0	0	0	0	0	0	0	0	0	0	0	0	0	0	0	0	0	0	0	0	0	0	0	0	0	0	0	0	37	FALSE	FALSE	FALSE	179	0.009
AGBL5p.Gln408Pro	AGBL5	0.00875893179353907	0.00519858598461218	0	0.026276795380617	NA	NA	NA	NA	NA	NA	0.012615941567122936	0.009597850081581726	Pro	Gln	FALSE	NA	1	0	0	1	0	0	0	0	0	0	0	0	0	0	0	0	0	0	0	0	0	0	0	0	0	0	0	0	0	0	0	0	0	0	0	0	0	0	0	0	0	0	0	0	0	0	0	0	0	0	0	0	0	0	0	0	0	0	0	0	0	0	0	0	0	0	36.48	FALSE	FALSE	FALSE	179	0.009
AGGF1p.Gln204Pro	AGGF1	0.00875893179353907	0.00519858598461218	0	0.026276795380617	NA	NA	NA	NA	NA	NA	0.012615941567122936	0.009597850081581726	Pro	Gln	FALSE	NA	1	0	0	1	0	0	0	0	0	0	0	0	0	0	0	0	0	0	0	0	0	0	0	0	0	0	0	0	0	0	0	0	0	0	0	0	0	0	0	0	0	0	0	0	0	0	0	0	0	0	0	0	0	0	0	0	0	0	0	0	0	0	0	0	0	0	37.11	FALSE	FALSE	FALSE	179	0.009
AGGF1p.His501Pro	AGGF1	0.00875893179353907	0.00519858598461218	0	0.026276795380617	NA	NA	NA	NA	NA	NA	0.012615941567122936	0.009597850081581726	Pro	His	FALSE	NA	1	0	0	1	0	0	0	0	0	0	0	0	0	0	0	0	0	0	0	0	0	0	0	0	0	0	0	0	0	0	0	0	0	0	0	0	0	0	0	0	0	0	0	0	0	0	0	0	0	0	0	0	0	0	0	0	0	0	0	0	0	0	0	0	0	0	36.91	FALSE	FALSE	FALSE	179	0.009
AGKp.Leu283Pro	AGK	0.00875893179353907	0.00519858598461218	0	0.026276795380617	NA	NA	NA	NA	NA	NA	0.012615941567122936	0.009597850081581726	Pro	Leu	FALSE	NA	1	0	0	1	0	0	0	0	0	0	0	0	0	0	0	0	0	0	0	0	0	0	0	0	0	0	0	0	0	0	0	0	0	0	0	0	0	0	0	0	0	0	0	0	0	0	0	0	0	0	0	0	0	0	0	0	0	0	0	0	0	0	0	0	0	0	36.54	FALSE	FALSE	FALSE	179	0.009
AGKp.Ser251Pro	AGK	0.00875893179353907	0.00519858598461218	0	0.026276795380617	NA	NA	NA	NA	NA	NA	0.012615941567122936	0.009597850081581726	Pro	Ser	FALSE	NA	1	0	0	1	0	0	0	0	0	0	0	0	0	0	0	0	0	0	0	0	0	0	0	0	0	0	0	0	0	0	0	0	0	0	0	0	0	0	0	0	0	0	0	0	0	0	0	0	0	0	0	0	0	0	0	0	0	0	0	0	0	0	0	0	0	0	35.910000000000004	FALSE	FALSE	FALSE	179	0.009
AGKp.Thr347Pro	AGK	0.00875893179353907	0.00519858598461218	0	0.026276795380617	NA	NA	NA	NA	NA	NA	0.012615941567122936	0.009597850081581726	Pro	Thr	FALSE	NA	1	0	0	1	0	0	0	0	0	0	0	0	0	0	0	0	0	0	0	0	0	0	0	0	0	0	0	0	0	0	0	0	0	0	0	0	0	0	0	0	0	0	0	0	0	0	0	0	0	0	0	0	0	0	0	0	0	0	0	0	0	0	0	0	0	0	36.73	FALSE	FALSE	FALSE	179	0.009
AGMATp.Leu195Pro	AGMAT	0.00875893179353907	0.00519858598461218	0	0.026276795380617	NA	NA	NA	NA	NA	NA	0.012615941567122936	0.009597850081581726	Pro	Leu	FALSE	NA	1	0	0	1	0	0	0	0	0	0	0	0	0	0	0	0	0	0	0	0	0	0	0	0	0	0	0	0	0	0	0	0	0	0	0	0	0	0	0	0	0	0	0	0	0	0	0	0	0	0	0	0	0	0	0	0	0	0	0	0	0	0	0	0	0	0	36.15	FALSE	FALSE	FALSE	179	0.009
AGO1p.His579Pro	AGO1	0.00875893179353907	0.00519858598461218	0	0.026276795380617	NA	NA	NA	NA	NA	NA	0.012615941567122936	0.009597850081581726	Pro	His	FALSE	NA	1	0	0	1	0	0	0	0	0	0	0	0	0	0	0	0	0	0	0	0	0	0	0	0	0	0	0	0	0	0	0	0	0	0	0	0	0	0	0	0	0	0	0	0	0	0	0	0	0	0	0	0	0	0	0	0	0	0	0	0	0	0	0	0	0	0	36.48	FALSE	FALSE	FALSE	179	0.009
AGPAT9p.Ser389Pro	AGPAT9	0.00875893179353907	0.00519858598461218	0	0.026276795380617	NA	NA	NA	NA	NA	NA	0.012615941567122936	0.009597850081581726	Pro	Ser	FALSE	NA	1	0	0	1	0	0	0	0	0	0	0	0	0	0	0	0	0	0	0	0	0	0	0	0	0	0	0	0	0	0	0	0	0	0	0	0	0	0	0	0	0	0	0	0	0	0	0	0	0	0	0	0	0	0	0	0	0	0	0	0	0	0	0	0	0	0	37.01	FALSE	FALSE	FALSE	179	0.009
AGTR1p.Leu83Pro	AGTR1	0.00875893179353907	0.00519858598461218	0	0.026276795380617	NA	NA	NA	NA	NA	NA	0.012615941567122936	0.009597850081581726	Pro	Leu	FALSE	NA	1	0	0	1	0	0	0	0	0	0	0	0	0	0	0	0	0	0	0	0	0	0	0	0	0	0	0	0	0	0	0	0	0	0	0	0	0	0	0	0	0	0	0	0	0	0	0	0	0	0	0	0	0	0	0	0	0	0	0	0	0	0	0	0	0	0	37.83	FALSE	FALSE	FALSE	179	0.009
AGTp.Leu158Pro	AGT	0.00875893179353907	0.00519858598461218	0	0.026276795380617	NA	NA	NA	NA	NA	NA	0.012615941567122936	0.009597850081581726	Pro	Leu	FALSE	NA	1	0	0	1	0	0	0	0	0	0	0	0	0	0	0	0	0	0	0	0	0	0	0	0	0	0	0	0	0	0	0	0	0	0	0	0	0	0	0	0	0	0	0	0	0	0	0	0	0	0	0	0	0	0	0	0	0	0	0	0	0	0	0	0	0	0	37.2	FALSE	FALSE	FALSE	179	0.009
AGTp.Thr259Pro	AGT	0.00875893179353907	0.00519858598461218	0	0.026276795380617	NA	NA	NA	NA	NA	NA	0.012615941567122936	0.009597850081581726	Pro	Thr	FALSE	NA	1	0	0	1	0	0	0	0	0	0	0	0	0	0	0	0	0	0	0	0	0	0	0	0	0	0	0	0	0	0	0	0	0	0	0	0	0	0	0	0	0	0	0	0	0	0	0	0	0	0	0	0	0	0	0	0	0	0	0	0	0	0	0	0	0	0	36.88	FALSE	FALSE	FALSE	179	0.009
AGXTp.Leu90Pro	AGXT	0.00875893179353907	0.00519858598461218	0	0.026276795380617	NA	NA	NA	NA	NA	NA	0.012615941567122936	0.009597850081581726	Pro	Leu	FALSE	NA	1	0	0	1	0	0	0	0	0	0	0	0	0	0	0	0	0	0	0	0	0	0	0	0	0	0	0	0	0	0	0	0	0	0	0	0	0	0	0	0	0	0	0	0	0	0	0	0	0	0	0	0	0	0	0	0	0	0	0	0	0	0	0	0	0	0	36.53	FALSE	FALSE	FALSE	179	0.009
AHCTF1p.Leu535Pro	AHCTF1	0.00875893179353907	0.00519858598461218	0	0.026276795380617	NA	NA	NA	NA	NA	NA	0.012615941567122936	0.009597850081581726	Pro	Leu	FALSE	NA	1	0	0	1	0	0	0	0	0	0	0	0	0	0	0	0	0	0	0	0	0	0	0	0	0	0	0	0	0	0	0	0	0	0	0	0	0	0	0	0	0	0	0	0	0	0	0	0	0	0	0	0	0	0	0	0	0	0	0	0	0	0	0	0	0	0	37.25	FALSE	FALSE	FALSE	179	0.009
AHCYL1p.Leu515Pro	AHCYL1	0.00875893179353907	0.00519858598461218	0	0.026276795380617	NA	NA	NA	NA	NA	NA	0.012615941567122936	0.009597850081581726	Pro	Leu	FALSE	NA	1	0	0	1	0	0	0	0	0	0	0	0	0	0	0	0	0	0	0	0	0	0	0	0	0	0	0	0	0	0	0	0	0	0	0	0	0	0	0	0	0	0	0	0	0	0	0	0	0	0	0	0	0	0	0	0	0	0	0	0	0	0	0	0	0	0	36.73	FALSE	FALSE	FALSE	179	0.009
AHCYL2p.Ser151Pro	AHCYL2	0.00875893179353907	0.00519858598461218	0	0.026276795380617	NA	NA	NA	NA	NA	NA	0.012615941567122936	0.009597850081581726	Pro	Ser	FALSE	NA	1	0	0	1	0	0	0	0	0	0	0	0	0	0	0	0	0	0	0	0	0	0	0	0	0	0	0	0	0	0	0	0	0	0	0	0	0	0	0	0	0	0	0	0	0	0	0	0	0	0	0	0	0	0	0	0	0	0	0	0	0	0	0	0	0	0	36.93	FALSE	FALSE	FALSE	179	0.009
AHNAK2p.Leu1041Pro	AHNAK2	0.00875893179353907	0.00519858598461218	0	0.026276795380617	NA	NA	NA	NA	NA	NA	0.012615941567122936	0.009597850081581726	Pro	Leu	FALSE	NA	1	0	0	1	0	0	0	0	0	0	0	0	0	0	0	0	0	0	0	0	0	0	0	0	0	0	0	0	0	0	0	0	0	0	0	0	0	0	0	0	0	0	0	0	0	0	0	0	0	0	0	0	0	0	0	0	0	0	0	0	0	0	0	0	0	0	37.11	FALSE	FALSE	FALSE	179	0.009
AHNAK2p.Leu2595Pro	AHNAK2	0.00875893179353907	0.00519858598461218	0	0.026276795380617	NA	NA	NA	NA	NA	NA	0.012615941567122936	0.009597850081581726	Pro	Leu	FALSE	NA	1	0	0	1	0	0	0	0	0	0	0	0	0	0	0	0	0	0	0	0	0	0	0	0	0	0	0	0	0	0	0	0	0	0	0	0	0	0	0	0	0	0	0	0	0	0	0	0	0	0	0	0	0	0	0	0	0	0	0	0	0	0	0	0	0	0	37.03	FALSE	FALSE	FALSE	179	0.009
AHNAK2p.Leu4542Pro	AHNAK2	0.00875893179353907	0.00519858598461218	0	0.026276795380617	NA	NA	NA	NA	NA	NA	0.012615941567122936	0.009597850081581726	Pro	Leu	FALSE	NA	1	0	0	1	0	0	0	0	0	0	0	0	0	0	0	0	0	0	0	0	0	0	0	0	0	0	0	0	0	0	0	0	0	0	0	0	0	0	0	0	0	0	0	0	0	0	0	0	0	0	0	0	0	0	0	0	0	0	0	0	0	0	0	0	0	0	37.08	FALSE	FALSE	FALSE	179	0.009
AHNAK2p.Leu5337Pro	AHNAK2	0.00875893179353907	0.00519858598461218	0	0.026276795380617	NA	NA	NA	NA	NA	NA	0.012615941567122936	0.009597850081581726	Pro	Leu	FALSE	NA	1	0	0	1	0	0	0	0	0	0	0	0	0	0	0	0	0	0	0	0	0	0	0	0	0	0	0	0	0	0	0	0	0	0	0	0	0	0	0	0	0	0	0	0	0	0	0	0	0	0	0	0	0	0	0	0	0	0	0	0	0	0	0	0	0	0	37.36	FALSE	FALSE	FALSE	179	0.009
AHNAKp.Ala5119Pro	AHNAK	0.00875893179353907	0.00519858598461218	0	0.026276795380617	NA	NA	NA	NA	NA	NA	0.012615941567122936	0.009597850081581726	Pro	Ala	FALSE	NA	1	0	0	1	0	0	0	0	0	0	0	0	0	0	0	0	0	0	0	0	0	0	0	0	0	0	0	0	0	0	0	0	0	0	0	0	0	0	0	0	0	0	0	0	0	0	0	0	0	0	0	0	0	0	0	0	0	0	0	0	0	0	0	0	0	0	36.97	FALSE	FALSE	FALSE	179	0.009
AHNAKp.Leu2241Pro	AHNAK	0.00875893179353907	0.00519858598461218	0	0.026276795380617	NA	NA	NA	NA	NA	NA	0.012615941567122936	0.009597850081581726	Pro	Leu	FALSE	NA	1	0	0	1	0	0	0	0	0	0	0	0	0	0	0	0	0	0	0	0	0	0	0	0	0	0	0	0	0	0	0	0	0	0	0	0	0	0	0	0	0	0	0	0	0	0	0	0	0	0	0	0	0	0	0	0	0	0	0	0	0	0	0	0	0	0	36.54	FALSE	FALSE	FALSE	179	0.009
AHNAKp.Leu2892Pro	AHNAK	0.00875893179353907	0.00519858598461218	0	0.026276795380617	NA	NA	NA	NA	NA	NA	0.012615941567122936	0.009597850081581726	Pro	Leu	FALSE	NA	1	0	0	1	0	0	0	0	0	0	0	0	0	0	0	0	0	0	0	0	0	0	0	0	0	0	0	0	0	0	0	0	0	0	0	0	0	0	0	0	0	0	0	0	0	0	0	0	0	0	0	0	0	0	0	0	0	0	0	0	0	0	0	0	0	0	36.38	FALSE	FALSE	FALSE	179	0.009
AHNAKp.Leu2918Pro	AHNAK	0.00875893179353907	0.00519858598461218	0	0.026276795380617	NA	NA	NA	NA	NA	NA	0.012615941567122936	0.009597850081581726	Pro	Leu	FALSE	NA	1	0	0	1	0	0	0	0	0	0	0	0	0	0	0	0	0	0	0	0	0	0	0	0	0	0	0	0	0	0	0	0	0	0	0	0	0	0	0	0	0	0	0	0	0	0	0	0	0	0	0	0	0	0	0	0	0	0	0	0	0	0	0	0	0	0	38.01	FALSE	FALSE	FALSE	179	0.009
AHNAKp.Leu3895Pro	AHNAK	0.00875893179353907	0.00519858598461218	0	0.026276795380617	NA	NA	NA	NA	NA	NA	0.012615941567122936	0.009597850081581726	Pro	Leu	FALSE	NA	1	0	0	1	0	0	0	0	0	0	0	0	0	0	0	0	0	0	0	0	0	0	0	0	0	0	0	0	0	0	0	0	0	0	0	0	0	0	0	0	0	0	0	0	0	0	0	0	0	0	0	0	0	0	0	0	0	0	0	0	0	0	0	0	0	0	36.3	FALSE	FALSE	FALSE	179	0.009
AHNAKp.Ser5864Pro	AHNAK	0.00875893179353907	0.00519858598461218	0	0.026276795380617	NA	NA	NA	NA	NA	NA	0.012615941567122936	0.009597850081581726	Pro	Ser	FALSE	NA	1	0	0	1	0	0	0	0	0	0	0	0	0	0	0	0	0	0	0	0	0	0	0	0	0	0	0	0	0	0	0	0	0	0	0	0	0	0	0	0	0	0	0	0	0	0	0	0	0	0	0	0	0	0	0	0	0	0	0	0	0	0	0	0	0	0	36.49	FALSE	FALSE	FALSE	179	0.009
AHNAKp.Thr5657Pro	AHNAK	0.00875893179353907	0.00519858598461218	0	0.026276795380617	NA	NA	NA	NA	NA	NA	0.012615941567122936	0.009597850081581726	Pro	Thr	FALSE	NA	1	0	0	1	0	0	0	0	0	0	0	0	0	0	0	0	0	0	0	0	0	0	0	0	0	0	0	0	0	0	0	0	0	0	0	0	0	0	0	0	0	0	0	0	0	0	0	0	0	0	0	0	0	0	0	0	0	0	0	0	0	0	0	0	0	0	36.76	FALSE	FALSE	FALSE	179	0.009
AHRp.Leu43Pro	AHR	0.00875893179353907	0.00519858598461218	0	0.026276795380617	NA	NA	NA	NA	NA	NA	0.012615941567122936	0.009597850081581726	Pro	Leu	FALSE	NA	1	0	0	1	0	0	0	0	0	0	0	0	0	0	0	0	0	0	0	0	0	0	0	0	0	0	0	0	0	0	0	0	0	0	0	0	0	0	0	0	0	0	0	0	0	0	0	0	0	0	0	0	0	0	0	0	0	0	0	0	0	0	0	0	0	0	36.64	FALSE	FALSE	FALSE	179	0.009
AHRp.Thr199Pro	AHR	0.00875893179353907	0.00519858598461218	0	0.026276795380617	NA	NA	NA	NA	NA	NA	0.012615941567122936	0.009597850081581726	Pro	Thr	FALSE	NA	1	0	0	1	0	0	0	0	0	0	0	0	0	0	0	0	0	0	0	0	0	0	0	0	0	0	0	0	0	0	0	0	0	0	0	0	0	0	0	0	0	0	0	0	0	0	0	0	0	0	0	0	0	0	0	0	0	0	0	0	0	0	0	0	0	0	36.79	FALSE	FALSE	FALSE	179	0.009
AIFM1p.Gln250Pro	AIFM1	0.00875893179353907	0.00519858598461218	0	0.026276795380617	NA	NA	NA	NA	NA	NA	0.012615941567122936	0.009597850081581726	Pro	Gln	FALSE	NA	1	0	0	1	0	0	0	0	0	0	0	0	0	0	0	0	0	0	0	0	0	0	0	0	0	0	0	0	0	0	0	0	0	0	0	0	0	0	0	0	0	0	0	0	0	0	0	0	0	0	0	0	0	0	0	0	0	0	0	0	0	0	0	0	0	0	37.04	FALSE	FALSE	FALSE	179	0.009
AIFM2p.Gln190Pro	AIFM2	0.00875893179353907	0.00519858598461218	0	0.026276795380617	NA	NA	NA	NA	NA	NA	0.012615941567122936	0.009597850081581726	Pro	Gln	FALSE	NA	1	0	0	1	0	0	0	0	0	0	0	0	0	0	0	0	0	0	0	0	0	0	0	0	0	0	0	0	0	0	0	0	0	0	0	0	0	0	0	0	0	0	0	0	0	0	0	0	0	0	0	0	0	0	0	0	0	0	0	0	0	0	0	0	0	0	37.15	FALSE	FALSE	FALSE	179	0.009
AIM1p.Gln1355Pro	AIM1	0.00875893179353907	0.00519858598461218	0	0.026276795380617	NA	NA	NA	NA	NA	NA	0.012615941567122936	0.009597850081581726	Pro	Gln	FALSE	NA	1	0	0	1	0	0	0	0	0	0	0	0	0	0	0	0	0	0	0	0	0	0	0	0	0	0	0	0	0	0	0	0	0	0	0	0	0	0	0	0	0	0	0	0	0	0	0	0	0	0	0	0	0	0	0	0	0	0	0	0	0	0	0	0	0	0	37.05	FALSE	FALSE	FALSE	179	0.009
AIREp.Leu366Pro	AIRE	0.00875893179353907	0.00519858598461218	0	0.026276795380617	NA	NA	NA	NA	NA	NA	0.012615941567122936	0.009597850081581726	Pro	Leu	FALSE	NA	1	0	0	1	0	0	0	0	0	0	0	0	0	0	0	0	0	0	0	0	0	0	0	0	0	0	0	0	0	0	0	0	0	0	0	0	0	0	0	0	0	0	0	0	0	0	0	0	0	0	0	0	0	0	0	0	0	0	0	0	0	0	0	0	0	0	36.38	FALSE	FALSE	FALSE	179	0.009
AJAP1p.Leu301Pro	AJAP1	0.00875893179353907	0.00519858598461218	0	0.026276795380617	NA	NA	NA	NA	NA	NA	0.012615941567122936	0.009597850081581726	Pro	Leu	FALSE	NA	1	0	0	1	0	0	0	0	0	0	0	0	0	0	0	0	0	0	0	0	0	0	0	0	0	0	0	0	0	0	0	0	0	0	0	0	0	0	0	0	0	0	0	0	0	0	0	0	0	0	0	0	0	0	0	0	0	0	0	0	0	0	0	0	0	0	37.19	FALSE	FALSE	FALSE	179	0.009
AJAP1p.Leu63Pro	AJAP1	0.00875893179353907	0.00519858598461218	0	0.026276795380617	NA	NA	NA	NA	NA	NA	0.012615941567122936	0.009597850081581726	Pro	Leu	FALSE	NA	1	0	0	1	0	0	0	0	0	0	0	0	0	0	0	0	0	0	0	0	0	0	0	0	0	0	0	0	0	0	0	0	0	0	0	0	0	0	0	0	0	0	0	0	0	0	0	0	0	0	0	0	0	0	0	0	0	0	0	0	0	0	0	0	0	0	36.83	FALSE	FALSE	FALSE	179	0.009
AK2p.Leu187Pro	AK2	0.00875893179353907	0.00519858598461218	0	0.026276795380617	NA	NA	NA	NA	NA	NA	0.012615941567122936	0.009597850081581726	Pro	Leu	FALSE	NA	1	0	0	1	0	0	0	0	0	0	0	0	0	0	0	0	0	0	0	0	0	0	0	0	0	0	0	0	0	0	0	0	0	0	0	0	0	0	0	0	0	0	0	0	0	0	0	0	0	0	0	0	0	0	0	0	0	0	0	0	0	0	0	0	0	0	36.48	FALSE	FALSE	FALSE	179	0.009
AK5p.Leu18Pro	AK5	0.00875893179353907	0.00519858598461218	0	0.026276795380617	NA	NA	NA	NA	NA	NA	0.012615941567122936	0.009597850081581726	Pro	Leu	FALSE	NA	1	0	0	1	0	0	0	0	0	0	0	0	0	0	0	0	0	0	0	0	0	0	0	0	0	0	0	0	0	0	0	0	0	0	0	0	0	0	0	0	0	0	0	0	0	0	0	0	0	0	0	0	0	0	0	0	0	0	0	0	0	0	0	0	0	0	36.43	FALSE	FALSE	FALSE	179	0.009
AK7p.Leu24Pro	AK7	0.00875893179353907	0.00519858598461218	0	0.026276795380617	NA	NA	NA	NA	NA	NA	0.012615941567122936	0.009597850081581726	Pro	Leu	FALSE	NA	1	0	0	1	0	0	0	0	0	0	0	0	0	0	0	0	0	0	0	0	0	0	0	0	0	0	0	0	0	0	0	0	0	0	0	0	0	0	0	0	0	0	0	0	0	0	0	0	0	0	0	0	0	0	0	0	0	0	0	0	0	0	0	0	0	0	37.16	FALSE	FALSE	FALSE	179	0.009
AK7p.Leu64Pro	AK7	0.00875893179353907	0.00519858598461218	0	0.026276795380617	NA	NA	NA	NA	NA	NA	0.012615941567122936	0.009597850081581726	Pro	Leu	FALSE	NA	1	0	0	1	0	0	0	0	0	0	0	0	0	0	0	0	0	0	0	0	0	0	0	0	0	0	0	0	0	0	0	0	0	0	0	0	0	0	0	0	0	0	0	0	0	0	0	0	0	0	0	0	0	0	0	0	0	0	0	0	0	0	0	0	0	0	36.8	FALSE	FALSE	FALSE	179	0.009
AKAP11p.Ser1059Pro	AKAP11	0.00875893179353907	0.00519858598461218	0	0.026276795380617	NA	NA	NA	NA	NA	NA	0.012615941567122936	0.009597850081581726	Pro	Ser	FALSE	NA	1	0	0	1	0	0	0	0	0	0	0	0	0	0	0	0	0	0	0	0	0	0	0	0	0	0	0	0	0	0	0	0	0	0	0	0	0	0	0	0	0	0	0	0	0	0	0	0	0	0	0	0	0	0	0	0	0	0	0	0	0	0	0	0	0	0	37.75	FALSE	FALSE	FALSE	179	0.009
AKAP11p.Ser589Pro	AKAP11	0.00875893179353907	0.00519858598461218	0	0.026276795380617	NA	NA	NA	NA	NA	NA	0.012615941567122936	0.009597850081581726	Pro	Ser	FALSE	NA	1	0	0	1	0	0	0	0	0	0	0	0	0	0	0	0	0	0	0	0	0	0	0	0	0	0	0	0	0	0	0	0	0	0	0	0	0	0	0	0	0	0	0	0	0	0	0	0	0	0	0	0	0	0	0	0	0	0	0	0	0	0	0	0	0	0	37.02	FALSE	FALSE	FALSE	179	0.009
AKAP11p.Thr915Pro	AKAP11	0.00875893179353907	0.00519858598461218	0	0.026276795380617	NA	NA	NA	NA	NA	NA	0.012615941567122936	0.009597850081581726	Pro	Thr	FALSE	NA	1	0	0	1	0	0	0	0	0	0	0	0	0	0	0	0	0	0	0	0	0	0	0	0	0	0	0	0	0	0	0	0	0	0	0	0	0	0	0	0	0	0	0	0	0	0	0	0	0	0	0	0	0	0	0	0	0	0	0	0	0	0	0	0	0	0	36.86	FALSE	FALSE	FALSE	179	0.009
AKAP12p.Leu243Pro	AKAP12	0.00875893179353907	0.00519858598461218	0	0.026276795380617	NA	NA	NA	NA	NA	NA	0.012615941567122936	0.009597850081581726	Pro	Leu	FALSE	NA	1	0	0	1	0	0	0	0	0	0	0	0	0	0	0	0	0	0	0	0	0	0	0	0	0	0	0	0	0	0	0	0	0	0	0	0	0	0	0	0	0	0	0	0	0	0	0	0	0	0	0	0	0	0	0	0	0	0	0	0	0	0	0	0	0	0	36.46	FALSE	FALSE	FALSE	179	0.009
AKAP12p.Leu635Pro	AKAP12	0.00875893179353907	0.00519858598461218	0	0.026276795380617	NA	NA	NA	NA	NA	NA	0.012615941567122936	0.009597850081581726	Pro	Leu	FALSE	NA	1	0	0	1	0	0	0	0	0	0	0	0	0	0	0	0	0	0	0	0	0	0	0	0	0	0	0	0	0	0	0	0	0	0	0	0	0	0	0	0	0	0	0	0	0	0	0	0	0	0	0	0	0	0	0	0	0	0	0	0	0	0	0	0	0	0	37.31	FALSE	FALSE	FALSE	179	0.009
AKAP13p.Ser781Pro	AKAP13	0.00875893179353907	0.00519858598461218	0	0.026276795380617	NA	NA	NA	NA	NA	NA	0.012615941567122936	0.009597850081581726	Pro	Ser	FALSE	NA	1	0	0	1	0	0	0	0	0	0	0	0	0	0	0	0	0	0	0	0	0	0	0	0	0	0	0	0	0	0	0	0	0	0	0	0	0	0	0	0	0	0	0	0	0	0	0	0	0	0	0	0	0	0	0	0	0	0	0	0	0	0	0	0	0	0	36.08	FALSE	FALSE	FALSE	179	0.009
AKAP3p.Leu764Pro	AKAP3	0.00875893179353907	0.00519858598461218	0	0.026276795380617	NA	NA	NA	NA	NA	NA	0.012615941567122936	0.009597850081581726	Pro	Leu	FALSE	NA	1	0	0	1	0	0	0	0	0	0	0	0	0	0	0	0	0	0	0	0	0	0	0	0	0	0	0	0	0	0	0	0	0	0	0	0	0	0	0	0	0	0	0	0	0	0	0	0	0	0	0	0	0	0	0	0	0	0	0	0	0	0	0	0	0	0	36.17	FALSE	FALSE	FALSE	179	0.009
AKAP3p.Ser687Pro	AKAP3	0.00875893179353907	0.00519858598461218	0	0.026276795380617	NA	NA	NA	NA	NA	NA	0.012615941567122936	0.009597850081581726	Pro	Ser	FALSE	NA	1	0	0	1	0	0	0	0	0	0	0	0	0	0	0	0	0	0	0	0	0	0	0	0	0	0	0	0	0	0	0	0	0	0	0	0	0	0	0	0	0	0	0	0	0	0	0	0	0	0	0	0	0	0	0	0	0	0	0	0	0	0	0	0	0	0	37.03	FALSE	FALSE	FALSE	179	0.009
AKAP6p.Ser955Pro	AKAP6	0.00875893179353907	0.00519858598461218	0	0.026276795380617	NA	NA	NA	NA	NA	NA	0.012615941567122936	0.009597850081581726	Pro	Ser	FALSE	NA	1	0	0	1	0	0	0	0	0	0	0	0	0	0	0	0	0	0	0	0	0	0	0	0	0	0	0	0	0	0	0	0	0	0	0	0	0	0	0	0	0	0	0	0	0	0	0	0	0	0	0	0	0	0	0	0	0	0	0	0	0	0	0	0	0	0	38.53	FALSE	FALSE	FALSE	179	0.009
AKAP8p.Leu310Pro	AKAP8	0.00875893179353907	0.00519858598461218	0	0.026276795380617	NA	NA	NA	NA	NA	NA	0.012615941567122936	0.009597850081581726	Pro	Leu	FALSE	NA	1	0	0	1	0	0	0	0	0	0	0	0	0	0	0	0	0	0	0	0	0	0	0	0	0	0	0	0	0	0	0	0	0	0	0	0	0	0	0	0	0	0	0	0	0	0	0	0	0	0	0	0	0	0	0	0	0	0	0	0	0	0	0	0	0	0	37	FALSE	FALSE	FALSE	179	0.009
AKAP9p.Leu625Pro	AKAP9	0.00875893179353907	0.00519858598461218	0	0.026276795380617	NA	NA	NA	NA	NA	NA	0.012615941567122936	0.009597850081581726	Pro	Leu	FALSE	2	1	0	0	1	0	0	0	0	0	0	0	0	0	0	0	0	0	0	0	0	0	0	0	0	0	0	0	0	0	0	0	0	0	0	0	0	0	0	0	0	0	0	0	0	0	0	0	0	0	0	0	0	0	0	0	0	0	0	0	0	0	0	0	0	0	0	36.55	FALSE	FALSE	FALSE	179	0.009
AKNAD1p.Leu509Pro	AKNAD1	0.00875893179353907	0.00519858598461218	0	0.026276795380617	NA	NA	NA	NA	NA	NA	0.012615941567122936	0.009597850081581726	Pro	Leu	FALSE	NA	1	0	0	1	0	0	0	0	0	0	0	0	0	0	0	0	0	0	0	0	0	0	0	0	0	0	0	0	0	0	0	0	0	0	0	0	0	0	0	0	0	0	0	0	0	0	0	0	0	0	0	0	0	0	0	0	0	0	0	0	0	0	0	0	0	0	36.77	FALSE	FALSE	FALSE	179	0.009
AKNAD1p.Ser780Pro	AKNAD1	0.00875893179353907	0.00519858598461218	0	0.026276795380617	NA	NA	NA	NA	NA	NA	0.012615941567122936	0.009597850081581726	Pro	Ser	FALSE	NA	1	0	0	1	0	0	0	0	0	0	0	0	0	0	0	0	0	0	0	0	0	0	0	0	0	0	0	0	0	0	0	0	0	0	0	0	0	0	0	0	0	0	0	0	0	0	0	0	0	0	0	0	0	0	0	0	0	0	0	0	0	0	0	0	0	0	37.1	FALSE	FALSE	FALSE	179	0.009
AKR1B1p.Leu191Pro	AKR1B1	0.00875893179353907	0.00519858598461218	0	0.026276795380617	NA	NA	NA	NA	NA	NA	0.012615941567122936	0.009597850081581726	Pro	Leu	FALSE	NA	1	0	0	1	0	0	0	0	0	0	0	0	0	0	0	0	0	0	0	0	0	0	0	0	0	0	0	0	0	0	0	0	0	0	0	0	0	0	0	0	0	0	0	0	0	0	0	0	0	0	0	0	0	0	0	0	0	0	0	0	0	0	0	0	0	0	36.66	FALSE	FALSE	FALSE	179	0.009
AKR1C2p.Leu19Pro	AKR1C2	0.00875893179353907	0.00519858598461218	0	0.026276795380617	NA	NA	NA	NA	NA	NA	0.012615941567122936	0.009597850081581726	Pro	Leu	FALSE	NA	1	0	0	1	0	0	0	0	0	0	0	0	0	0	0	0	0	0	0	0	0	0	0	0	0	0	0	0	0	0	0	0	0	0	0	0	0	0	0	0	0	0	0	0	0	0	0	0	0	0	0	0	0	0	0	0	0	0	0	0	0	0	0	0	0	0	37.4	FALSE	FALSE	FALSE	179	0.009
ALADp.Leu327Pro	ALAD	0.00875893179353907	0.00519858598461218	0	0.026276795380617	NA	NA	NA	NA	NA	NA	0.012615941567122936	0.009597850081581726	Pro	Leu	FALSE	NA	1	0	0	1	0	0	0	0	0	0	0	0	0	0	0	0	0	0	0	0	0	0	0	0	0	0	0	0	0	0	0	0	0	0	0	0	0	0	0	0	0	0	0	0	0	0	0	0	0	0	0	0	0	0	0	0	0	0	0	0	0	0	0	0	0	0	36.31	FALSE	FALSE	FALSE	179	0.009
ALDH1A1p.Leu184Pro	ALDH1A1	0.00875893179353907	0.00519858598461218	0	0.026276795380617	NA	NA	NA	NA	NA	NA	0.012615941567122936	0.009597850081581726	Pro	Leu	FALSE	NA	1	0	0	1	0	0	0	0	0	0	0	0	0	0	0	0	0	0	0	0	0	0	0	0	0	0	0	0	0	0	0	0	0	0	0	0	0	0	0	0	0	0	0	0	0	0	0	0	0	0	0	0	0	0	0	0	0	0	0	0	0	0	0	0	0	0	36.37	FALSE	FALSE	FALSE	179	0.009
ALDH3A2p.Leu49Pro	ALDH3A2	0.00875893179353907	0.00519858598461218	0	0.026276795380617	NA	NA	NA	NA	NA	NA	0.012615941567122936	0.009597850081581726	Pro	Leu	FALSE	NA	1	0	0	1	0	0	0	0	0	0	0	0	0	0	0	0	0	0	0	0	0	0	0	0	0	0	0	0	0	0	0	0	0	0	0	0	0	0	0	0	0	0	0	0	0	0	0	0	0	0	0	0	0	0	0	0	0	0	0	0	0	0	0	0	0	0	35.57	FALSE	FALSE	FALSE	179	0.009
ALDH4A1p.Leu360Pro	ALDH4A1	0.00875893179353907	0.00519858598461218	0	0.026276795380617	NA	NA	NA	NA	NA	NA	0.012615941567122936	0.009597850081581726	Pro	Leu	FALSE	NA	1	0	0	1	0	0	0	0	0	0	0	0	0	0	0	0	0	0	0	0	0	0	0	0	0	0	0	0	0	0	0	0	0	0	0	0	0	0	0	0	0	0	0	0	0	0	0	0	0	0	0	0	0	0	0	0	0	0	0	0	0	0	0	0	0	0	36.44	FALSE	FALSE	FALSE	179	0.009
ALDH6A1p.Ser483Pro	ALDH6A1	0.00875893179353907	0.00519858598461218	0	0.026276795380617	NA	NA	NA	NA	NA	NA	0.012615941567122936	0.009597850081581726	Pro	Ser	FALSE	NA	1	0	0	1	0	0	0	0	0	0	0	0	0	0	0	0	0	0	0	0	0	0	0	0	0	0	0	0	0	0	0	0	0	0	0	0	0	0	0	0	0	0	0	0	0	0	0	0	0	0	0	0	0	0	0	0	0	0	0	0	0	0	0	0	0	0	35.57	FALSE	FALSE	FALSE	179	0.009
ALG12p.Leu103Pro	ALG12	0.00875893179353907	0.00519858598461218	0	0.026276795380617	NA	NA	NA	NA	NA	NA	0.012615941567122936	0.009597850081581726	Pro	Leu	FALSE	NA	1	0	0	1	0	0	0	0	0	0	0	0	0	0	0	0	0	0	0	0	0	0	0	0	0	0	0	0	0	0	0	0	0	0	0	0	0	0	0	0	0	0	0	0	0	0	0	0	0	0	0	0	0	0	0	0	0	0	0	0	0	0	0	0	0	0	37.09	FALSE	FALSE	FALSE	179	0.009
ALG1p.Leu193Pro	ALG1	0.00875893179353907	0.00519858598461218	0	0.026276795380617	NA	NA	NA	NA	NA	NA	0.012615941567122936	0.009597850081581726	Pro	Leu	FALSE	NA	1	0	0	1	0	0	0	0	0	0	0	0	0	0	0	0	0	0	0	0	0	0	0	0	0	0	0	0	0	0	0	0	0	0	0	0	0	0	0	0	0	0	0	0	0	0	0	0	0	0	0	0	0	0	0	0	0	0	0	0	0	0	0	0	0	0	36.9	FALSE	FALSE	FALSE	179	0.009
ALG1p.Leu269Pro	ALG1	0.00875893179353907	0.00519858598461218	0	0.026276795380617	NA	NA	NA	NA	NA	NA	0.012615941567122936	0.009597850081581726	Pro	Leu	FALSE	NA	1	0	0	1	0	0	0	0	0	0	0	0	0	0	0	0	0	0	0	0	0	0	0	0	0	0	0	0	0	0	0	0	0	0	0	0	0	0	0	0	0	0	0	0	0	0	0	0	0	0	0	0	0	0	0	0	0	0	0	0	0	0	0	0	0	0	36.62	FALSE	FALSE	FALSE	179	0.009
ALKBH4p.Leu75Pro	ALKBH4	0.00875893179353907	0.00519858598461218	0	0.026276795380617	NA	NA	NA	NA	NA	NA	0.012615941567122936	0.009597850081581726	Pro	Leu	FALSE	NA	1	0	0	1	0	0	0	0	0	0	0	0	0	0	0	0	0	0	0	0	0	0	0	0	0	0	0	0	0	0	0	0	0	0	0	0	0	0	0	0	0	0	0	0	0	0	0	0	0	0	0	0	0	0	0	0	0	0	0	0	0	0	0	0	0	0	35.82	FALSE	FALSE	FALSE	179	0.009
ALKBH7p.Leu48Pro	ALKBH7	0.00875893179353907	0.00519858598461218	0	0.026276795380617	NA	NA	NA	NA	NA	NA	0.012615941567122936	0.009597850081581726	Pro	Leu	FALSE	NA	1	0	0	1	0	0	0	0	0	0	0	0	0	0	0	0	0	0	0	0	0	0	0	0	0	0	0	0	0	0	0	0	0	0	0	0	0	0	0	0	0	0	0	0	0	0	0	0	0	0	0	0	0	0	0	0	0	0	0	0	0	0	0	0	0	0	36.6	FALSE	FALSE	FALSE	179	0.009
ALKp.Ala207Pro	ALK	0.00875893179353907	0.00519858598461218	0	0.026276795380617	NA	NA	NA	NA	NA	NA	0.012615941567122936	0.009597850081581726	Pro	Ala	FALSE	1	1	0	0	1	0	0	0	0	0	0	0	0	0	0	0	0	0	0	0	0	0	0	0	0	0	0	0	0	0	0	0	0	0	0	0	0	0	0	0	0	0	0	0	0	0	0	0	0	0	0	0	0	0	0	0	0	0	0	0	0	0	0	0	0	0	0	36.92	TRUE	FALSE	FALSE	179	0.009
ALKp.Gln1364Pro	ALK	0.00875893179353907	0.00519858598461218	0	0.026276795380617	NA	NA	NA	NA	NA	NA	0.012615941567122936	0.009597850081581726	Pro	Gln	FALSE	1	1	0	0	1	0	0	0	0	0	0	0	0	0	0	0	0	0	0	0	0	0	0	0	0	0	0	0	0	0	0	0	0	0	0	0	0	0	0	0	0	0	0	0	0	0	0	0	0	0	0	0	0	0	0	0	0	0	0	0	0	0	0	0	0	0	0	36.94	TRUE	FALSE	FALSE	179	0.009
ALKp.Leu334Pro	ALK	0.00875893179353907	0.00519858598461218	0	0.026276795380617	NA	NA	NA	NA	NA	NA	0.012615941567122936	0.009597850081581726	Pro	Leu	FALSE	1	1	0	0	1	0	0	0	0	0	0	0	0	0	0	0	0	0	0	0	0	0	0	0	0	0	0	0	0	0	0	0	0	0	0	0	0	0	0	0	0	0	0	0	0	0	0	0	0	0	0	0	0	0	0	0	0	0	0	0	0	0	0	0	0	0	0	36.4	TRUE	FALSE	FALSE	179	0.009
ALMS1p.Ala2892Pro	ALMS1	0.00875893179353907	0.00519858598461218	0	0.026276795380617	NA	NA	NA	NA	NA	NA	0.012615941567122936	0.009597850081581726	Pro	Ala	FALSE	NA	1	0	0	1	0	0	0	0	0	0	0	0	0	0	0	0	0	0	0	0	0	0	0	0	0	0	0	0	0	0	0	0	0	0	0	0	0	0	0	0	0	0	0	0	0	0	0	0	0	0	0	0	0	0	0	0	0	0	0	0	0	0	0	0	0	0	36.57	FALSE	FALSE	FALSE	179	0.009
ALMS1p.Gln3202Pro	ALMS1	0.00875893179353907	0.00519858598461218	0	0.026276795380617	NA	NA	NA	NA	NA	NA	0.012615941567122936	0.009597850081581726	Pro	Gln	FALSE	NA	1	0	0	1	0	0	0	0	0	0	0	0	0	0	0	0	0	0	0	0	0	0	0	0	0	0	0	0	0	0	0	0	0	0	0	0	0	0	0	0	0	0	0	0	0	0	0	0	0	0	0	0	0	0	0	0	0	0	0	0	0	0	0	0	0	0	36.38	FALSE	FALSE	FALSE	179	0.009
ALOX12Bp.Leu481Pro	ALOX12B	0.00875893179353907	0.00519858598461218	0	0.026276795380617	NA	NA	NA	NA	NA	NA	0.012615941567122936	0.009597850081581726	Pro	Leu	FALSE	NA	1	0	0	1	0	0	0	0	0	0	0	0	0	0	0	0	0	0	0	0	0	0	0	0	0	0	0	0	0	0	0	0	0	0	0	0	0	0	0	0	0	0	0	0	0	0	0	0	0	0	0	0	0	0	0	0	0	0	0	0	0	0	0	0	0	0	36.91	FALSE	FALSE	FALSE	179	0.009
ALPIp.Ala496Pro	ALPI	0.00875893179353907	0.00519858598461218	0	0.026276795380617	NA	NA	NA	NA	NA	NA	0.012615941567122936	0.009597850081581726	Pro	Ala	FALSE	NA	1	0	0	1	0	0	0	0	0	0	0	0	0	0	0	0	0	0	0	0	0	0	0	0	0	0	0	0	0	0	0	0	0	0	0	0	0	0	0	0	0	0	0	0	0	0	0	0	0	0	0	0	0	0	0	0	0	0	0	0	0	0	0	0	0	0	36.81	FALSE	FALSE	FALSE	179	0.009
ALPK1p.Arg1231Pro	ALPK1	0.00875893179353907	0.00519858598461218	0	0.026276795380617	NA	NA	NA	NA	NA	NA	0.012615941567122936	0.009597850081581726	Pro	Arg	FALSE	NA	1	0	0	1	0	0	0	0	0	0	0	0	0	0	0	0	0	0	0	0	0	0	0	0	0	0	0	0	0	0	0	0	0	0	0	0	0	0	0	0	0	0	0	0	0	0	0	0	0	0	0	0	0	0	0	0	0	0	0	0	0	0	0	0	0	0	37.07	FALSE	FALSE	FALSE	179	0.009
ALPK1p.Leu284Pro	ALPK1	0.00875893179353907	0.00519858598461218	0	0.026276795380617	NA	NA	NA	NA	NA	NA	0.012615941567122936	0.009597850081581726	Pro	Leu	FALSE	NA	1	0	0	1	0	0	0	0	0	0	0	0	0	0	0	0	0	0	0	0	0	0	0	0	0	0	0	0	0	0	0	0	0	0	0	0	0	0	0	0	0	0	0	0	0	0	0	0	0	0	0	0	0	0	0	0	0	0	0	0	0	0	0	0	0	0	36.4	FALSE	FALSE	FALSE	179	0.009
ALPK3p.Gln1814Pro	ALPK3	0.00875893179353907	0.00519858598461218	0	0.026276795380617	NA	NA	NA	NA	NA	NA	0.012615941567122936	0.009597850081581726	Pro	Gln	FALSE	NA	1	0	0	1	0	0	0	0	0	0	0	0	0	0	0	0	0	0	0	0	0	0	0	0	0	0	0	0	0	0	0	0	0	0	0	0	0	0	0	0	0	0	0	0	0	0	0	0	0	0	0	0	0	0	0	0	0	0	0	0	0	0	0	0	0	0	37.12	FALSE	FALSE	FALSE	179	0.009
ALPPL2p.Leu247Pro	ALPPL2	0.00875893179353907	0.00519858598461218	0	0.026276795380617	NA	NA	NA	NA	NA	NA	0.012615941567122936	0.009597850081581726	Pro	Leu	FALSE	NA	1	0	0	1	0	0	0	0	0	0	0	0	0	0	0	0	0	0	0	0	0	0	0	0	0	0	0	0	0	0	0	0	0	0	0	0	0	0	0	0	0	0	0	0	0	0	0	0	0	0	0	0	0	0	0	0	0	0	0	0	0	0	0	0	0	0	37.57	FALSE	FALSE	FALSE	179	0.009
ALPPp.Leu250Pro	ALPP	0.00875893179353907	0.00519858598461218	0	0.026276795380617	NA	NA	NA	NA	NA	NA	0.012615941567122936	0.009597850081581726	Pro	Leu	FALSE	NA	1	0	0	1	0	0	0	0	0	0	0	0	0	0	0	0	0	0	0	0	0	0	0	0	0	0	0	0	0	0	0	0	0	0	0	0	0	0	0	0	0	0	0	0	0	0	0	0	0	0	0	0	0	0	0	0	0	0	0	0	0	0	0	0	0	0	37.36	FALSE	FALSE	FALSE	179	0.009
ALPPp.Leu85Pro	ALPP	0.00875893179353907	0.00519858598461218	0	0.026276795380617	NA	NA	NA	NA	NA	NA	0.012615941567122936	0.009597850081581726	Pro	Leu	FALSE	NA	1	0	0	1	0	0	0	0	0	0	0	0	0	0	0	0	0	0	0	0	0	0	0	0	0	0	0	0	0	0	0	0	0	0	0	0	0	0	0	0	0	0	0	0	0	0	0	0	0	0	0	0	0	0	0	0	0	0	0	0	0	0	0	0	0	0	37.26	FALSE	FALSE	FALSE	179	0.009
ALS2CLp.His180Pro	ALS2CL	0.00875893179353907	0.00519858598461218	0	0.026276795380617	NA	NA	NA	NA	NA	NA	0.012615941567122936	0.009597850081581726	Pro	His	FALSE	NA	1	0	0	1	0	0	0	0	0	0	0	0	0	0	0	0	0	0	0	0	0	0	0	0	0	0	0	0	0	0	0	0	0	0	0	0	0	0	0	0	0	0	0	0	0	0	0	0	0	0	0	0	0	0	0	0	0	0	0	0	0	0	0	0	0	0	36.29	FALSE	FALSE	FALSE	179	0.009
ALS2CLp.Leu923Pro	ALS2CL	0.00875893179353907	0.00519858598461218	0	0.026276795380617	NA	NA	NA	NA	NA	NA	0.012615941567122936	0.009597850081581726	Pro	Leu	FALSE	NA	1	0	0	1	0	0	0	0	0	0	0	0	0	0	0	0	0	0	0	0	0	0	0	0	0	0	0	0	0	0	0	0	0	0	0	0	0	0	0	0	0	0	0	0	0	0	0	0	0	0	0	0	0	0	0	0	0	0	0	0	0	0	0	0	0	0	36.47	FALSE	FALSE	FALSE	179	0.009
AMBNp.Leu21Pro	AMBN	0.00875893179353907	0.00519858598461218	0	0.026276795380617	NA	NA	NA	NA	NA	NA	0.012615941567122936	0.009597850081581726	Pro	Leu	FALSE	NA	1	0	0	1	0	0	0	0	0	0	0	0	0	0	0	0	0	0	0	0	0	0	0	0	0	0	0	0	0	0	0	0	0	0	0	0	0	0	0	0	0	0	0	0	0	0	0	0	0	0	0	0	0	0	0	0	0	0	0	0	0	0	0	0	0	0	37.17	FALSE	FALSE	FALSE	179	0.009
AMBNp.Ser262Pro	AMBN	0.00875893179353907	0.00519858598461218	0	0.026276795380617	NA	NA	NA	NA	NA	NA	0.012615941567122936	0.009597850081581726	Pro	Ser	FALSE	NA	1	0	0	1	0	0	0	0	0	0	0	0	0	0	0	0	0	0	0	0	0	0	0	0	0	0	0	0	0	0	0	0	0	0	0	0	0	0	0	0	0	0	0	0	0	0	0	0	0	0	0	0	0	0	0	0	0	0	0	0	0	0	0	0	0	0	36.14	FALSE	FALSE	FALSE	179	0.009
AMIGO3p.Leu159Pro	AMIGO3	0.00875893179353907	0.00519858598461218	0	0.026276795380617	NA	NA	NA	NA	NA	NA	0.012615941567122936	0.009597850081581726	Pro	Leu	FALSE	NA	1	0	0	1	0	0	0	0	0	0	0	0	0	0	0	0	0	0	0	0	0	0	0	0	0	0	0	0	0	0	0	0	0	0	0	0	0	0	0	0	0	0	0	0	0	0	0	0	0	0	0	0	0	0	0	0	0	0	0	0	0	0	0	0	0	0	36.99	FALSE	FALSE	FALSE	179	0.009
AMMECR1Lp.Leu128Pro	AMMECR1L	0.00875893179353907	0.00519858598461218	0	0.026276795380617	NA	NA	NA	NA	NA	NA	0.012615941567122936	0.009597850081581726	Pro	Leu	FALSE	NA	1	0	0	1	0	0	0	0	0	0	0	0	0	0	0	0	0	0	0	0	0	0	0	0	0	0	0	0	0	0	0	0	0	0	0	0	0	0	0	0	0	0	0	0	0	0	0	0	0	0	0	0	0	0	0	0	0	0	0	0	0	0	0	0	0	0	37.45	FALSE	FALSE	FALSE	179	0.009
ANAPC2p.Leu220Pro	ANAPC2	0.00875893179353907	0.00519858598461218	0	0.026276795380617	NA	NA	NA	NA	NA	NA	0.012615941567122936	0.009597850081581726	Pro	Leu	FALSE	NA	1	0	0	1	0	0	0	0	0	0	0	0	0	0	0	0	0	0	0	0	0	0	0	0	0	0	0	0	0	0	0	0	0	0	0	0	0	0	0	0	0	0	0	0	0	0	0	0	0	0	0	0	0	0	0	0	0	0	0	0	0	0	0	0	0	0	36.43	FALSE	FALSE	FALSE	179	0.009
ANAPC5p.Leu63Pro	ANAPC5	0.00875893179353907	0.00519858598461218	0	0.026276795380617	NA	NA	NA	NA	NA	NA	0.012615941567122936	0.009597850081581726	Pro	Leu	FALSE	NA	1	0	0	1	0	0	0	0	0	0	0	0	0	0	0	0	0	0	0	0	0	0	0	0	0	0	0	0	0	0	0	0	0	0	0	0	0	0	0	0	0	0	0	0	0	0	0	0	0	0	0	0	0	0	0	0	0	0	0	0	0	0	0	0	0	0	37.38	FALSE	FALSE	FALSE	179	0.009
ANGEL2p.Ser122Pro	ANGEL2	0.00875893179353907	0.00519858598461218	0	0.026276795380617	NA	NA	NA	NA	NA	NA	0.012615941567122936	0.009597850081581726	Pro	Ser	FALSE	NA	1	0	0	1	0	0	0	0	0	0	0	0	0	0	0	0	0	0	0	0	0	0	0	0	0	0	0	0	0	0	0	0	0	0	0	0	0	0	0	0	0	0	0	0	0	0	0	0	0	0	0	0	0	0	0	0	0	0	0	0	0	0	0	0	0	0	36.53	FALSE	FALSE	FALSE	179	0.009
ANGPT2p.Ser164Pro	ANGPT2	0.00875893179353907	0.00519858598461218	0	0.026276795380617	NA	NA	NA	NA	NA	NA	0.012615941567122936	0.009597850081581726	Pro	Ser	FALSE	NA	1	0	0	1	0	0	0	0	0	0	0	0	0	0	0	0	0	0	0	0	0	0	0	0	0	0	0	0	0	0	0	0	0	0	0	0	0	0	0	0	0	0	0	0	0	0	0	0	0	0	0	0	0	0	0	0	0	0	0	0	0	0	0	0	0	0	36.65	FALSE	FALSE	FALSE	179	0.009
ANGPTL4p.Leu359Pro	ANGPTL4	0.00875893179353907	0.00519858598461218	0	0.026276795380617	NA	NA	NA	NA	NA	NA	0.012615941567122936	0.009597850081581726	Pro	Leu	FALSE	NA	1	0	0	1	0	0	0	0	0	0	0	0	0	0	0	0	0	0	0	0	0	0	0	0	0	0	0	0	0	0	0	0	0	0	0	0	0	0	0	0	0	0	0	0	0	0	0	0	0	0	0	0	0	0	0	0	0	0	0	0	0	0	0	0	0	0	37.04	FALSE	FALSE	FALSE	179	0.009
ANK2p.Leu3354Pro	ANK2	0.00875893179353907	0.00519858598461218	0	0.026276795380617	NA	NA	NA	NA	NA	NA	0.012615941567122936	0.009597850081581726	Pro	Leu	FALSE	NA	1	0	0	1	0	0	0	0	0	0	0	0	0	0	0	0	0	0	0	0	0	0	0	0	0	0	0	0	0	0	0	0	0	0	0	0	0	0	0	0	0	0	0	0	0	0	0	0	0	0	0	0	0	0	0	0	0	0	0	0	0	0	0	0	0	0	36.32	FALSE	FALSE	FALSE	179	0.009
ANK3p.Arg3230Pro	ANK3	0.00875893179353907	0.00519858598461218	0	0.026276795380617	NA	NA	NA	NA	NA	NA	0.012615941567122936	0.009597850081581726	Pro	Arg	FALSE	NA	1	0	0	1	0	0	0	0	0	0	0	0	0	0	0	0	0	0	0	0	0	0	0	0	0	0	0	0	0	0	0	0	0	0	0	0	0	0	0	0	0	0	0	0	0	0	0	0	0	0	0	0	0	0	0	0	0	0	0	0	0	0	0	0	0	0	36.17	FALSE	FALSE	FALSE	179	0.009
ANK3p.Leu352Pro	ANK3	0.00875893179353907	0.00519858598461218	0	0.026276795380617	NA	NA	NA	NA	NA	NA	0.012615941567122936	0.009597850081581726	Pro	Leu	FALSE	NA	1	0	0	1	0	0	0	0	0	0	0	0	0	0	0	0	0	0	0	0	0	0	0	0	0	0	0	0	0	0	0	0	0	0	0	0	0	0	0	0	0	0	0	0	0	0	0	0	0	0	0	0	0	0	0	0	0	0	0	0	0	0	0	0	0	0	36.81	FALSE	FALSE	FALSE	179	0.009
ANKEF1p.Leu642Pro	ANKEF1	0.00875893179353907	0.00519858598461218	0	0.026276795380617	NA	NA	NA	NA	NA	NA	0.012615941567122936	0.009597850081581726	Pro	Leu	FALSE	NA	1	0	0	1	0	0	0	0	0	0	0	0	0	0	0	0	0	0	0	0	0	0	0	0	0	0	0	0	0	0	0	0	0	0	0	0	0	0	0	0	0	0	0	0	0	0	0	0	0	0	0	0	0	0	0	0	0	0	0	0	0	0	0	0	0	0	36.4	FALSE	FALSE	FALSE	179	0.009
ANKEF1p.Thr776Pro	ANKEF1	0.00875893179353907	0.00519858598461218	0	0.026276795380617	NA	NA	NA	NA	NA	NA	0.012615941567122936	0.009597850081581726	Pro	Thr	FALSE	NA	1	0	0	1	0	0	0	0	0	0	0	0	0	0	0	0	0	0	0	0	0	0	0	0	0	0	0	0	0	0	0	0	0	0	0	0	0	0	0	0	0	0	0	0	0	0	0	0	0	0	0	0	0	0	0	0	0	0	0	0	0	0	0	0	0	0	36.82	FALSE	FALSE	FALSE	179	0.009
ANKFY1p.Leu669Pro	ANKFY1	0.00875893179353907	0.00519858598461218	0	0.026276795380617	NA	NA	NA	NA	NA	NA	0.012615941567122936	0.009597850081581726	Pro	Leu	FALSE	NA	1	0	0	1	0	0	0	0	0	0	0	0	0	0	0	0	0	0	0	0	0	0	0	0	0	0	0	0	0	0	0	0	0	0	0	0	0	0	0	0	0	0	0	0	0	0	0	0	0	0	0	0	0	0	0	0	0	0	0	0	0	0	0	0	0	0	37.02	FALSE	FALSE	FALSE	179	0.009
ANKHD1p.Ala559Pro	ANKHD1	0.00875893179353907	0.00519858598461218	0	0.026276795380617	NA	NA	NA	NA	NA	NA	0.012615941567122936	0.009597850081581726	Pro	Ala	FALSE	NA	1	0	0	1	0	0	0	0	0	0	0	0	0	0	0	0	0	0	0	0	0	0	0	0	0	0	0	0	0	0	0	0	0	0	0	0	0	0	0	0	0	0	0	0	0	0	0	0	0	0	0	0	0	0	0	0	0	0	0	0	0	0	0	0	0	0	36.72	FALSE	FALSE	FALSE	179	0.009
ANKLE1p.Arg521Pro	ANKLE1	0.00875893179353907	0.00519858598461218	0	0.026276795380617	NA	NA	NA	NA	NA	NA	0.012615941567122936	0.009597850081581726	Pro	Arg	FALSE	NA	1	0	0	1	0	0	0	0	0	0	0	0	0	0	0	0	0	0	0	0	0	0	0	0	0	0	0	0	0	0	0	0	0	0	0	0	0	0	0	0	0	0	0	0	0	0	0	0	0	0	0	0	0	0	0	0	0	0	0	0	0	0	0	0	0	0	35.33	FALSE	FALSE	FALSE	179	0.009
ANKLE1p.Leu27Pro	ANKLE1	0.00875893179353907	0.00519858598461218	0	0.026276795380617	NA	NA	NA	NA	NA	NA	0.012615941567122936	0.009597850081581726	Pro	Leu	FALSE	NA	1	0	0	1	0	0	0	0	0	0	0	0	0	0	0	0	0	0	0	0	0	0	0	0	0	0	0	0	0	0	0	0	0	0	0	0	0	0	0	0	0	0	0	0	0	0	0	0	0	0	0	0	0	0	0	0	0	0	0	0	0	0	0	0	0	0	36.55	FALSE	FALSE	FALSE	179	0.009
ANKRD11p.Gln147Pro	ANKRD11	0.00875893179353907	0.00519858598461218	0	0.026276795380617	NA	NA	NA	NA	NA	NA	0.012615941567122936	0.009597850081581726	Pro	Gln	FALSE	NA	1	0	0	1	0	0	0	0	0	0	0	0	0	0	0	0	0	0	0	0	0	0	0	0	0	0	0	0	0	0	0	0	0	0	0	0	0	0	0	0	0	0	0	0	0	0	0	0	0	0	0	0	0	0	0	0	0	0	0	0	0	0	0	0	0	0	37.13	FALSE	FALSE	FALSE	179	0.009
ANKRD11p.Ser1878Pro	ANKRD11	0.00875893179353907	0.00519858598461218	0	0.026276795380617	NA	NA	NA	NA	NA	NA	0.012615941567122936	0.009597850081581726	Pro	Ser	FALSE	NA	1	0	0	1	0	0	0	0	0	0	0	0	0	0	0	0	0	0	0	0	0	0	0	0	0	0	0	0	0	0	0	0	0	0	0	0	0	0	0	0	0	0	0	0	0	0	0	0	0	0	0	0	0	0	0	0	0	0	0	0	0	0	0	0	0	0	36.54	FALSE	FALSE	FALSE	179	0.009
ANKRD13Ap.Ser50Pro	ANKRD13A	0.00875893179353907	0.00519858598461218	0	0.026276795380617	NA	NA	NA	NA	NA	NA	0.012615941567122936	0.009597850081581726	Pro	Ser	FALSE	NA	1	0	0	1	0	0	0	0	0	0	0	0	0	0	0	0	0	0	0	0	0	0	0	0	0	0	0	0	0	0	0	0	0	0	0	0	0	0	0	0	0	0	0	0	0	0	0	0	0	0	0	0	0	0	0	0	0	0	0	0	0	0	0	0	0	0	36.83	FALSE	FALSE	FALSE	179	0.009
ANKRD13Bp.Leu52Pro	ANKRD13B	0.00875893179353907	0.00519858598461218	0	0.026276795380617	NA	NA	NA	NA	NA	NA	0.012615941567122936	0.009597850081581726	Pro	Leu	FALSE	NA	1	0	0	1	0	0	0	0	0	0	0	0	0	0	0	0	0	0	0	0	0	0	0	0	0	0	0	0	0	0	0	0	0	0	0	0	0	0	0	0	0	0	0	0	0	0	0	0	0	0	0	0	0	0	0	0	0	0	0	0	0	0	0	0	0	0	36.95	FALSE	FALSE	FALSE	179	0.009
ANKRD17p.Leu1272Pro	ANKRD17	0.00875893179353907	0.00519858598461218	0	0.026276795380617	NA	NA	NA	NA	NA	NA	0.012615941567122936	0.009597850081581726	Pro	Leu	FALSE	NA	1	0	0	1	0	0	0	0	0	0	0	0	0	0	0	0	0	0	0	0	0	0	0	0	0	0	0	0	0	0	0	0	0	0	0	0	0	0	0	0	0	0	0	0	0	0	0	0	0	0	0	0	0	0	0	0	0	0	0	0	0	0	0	0	0	0	37.43	FALSE	FALSE	FALSE	179	0.009
ANKRD1p.Leu219Pro	ANKRD1	0.00875893179353907	0.00519858598461218	0	0.026276795380617	NA	NA	NA	NA	NA	NA	0.012615941567122936	0.009597850081581726	Pro	Leu	FALSE	NA	1	0	0	1	0	0	0	0	0	0	0	0	0	0	0	0	0	0	0	0	0	0	0	0	0	0	0	0	0	0	0	0	0	0	0	0	0	0	0	0	0	0	0	0	0	0	0	0	0	0	0	0	0	0	0	0	0	0	0	0	0	0	0	0	0	0	37.42	FALSE	FALSE	FALSE	179	0.009
ANKRD22p.Arg23Pro	ANKRD22	0.00875893179353907	0.00519858598461218	0	0.026276795380617	NA	NA	NA	NA	NA	NA	0.012615941567122936	0.009597850081581726	Pro	Arg	FALSE	NA	1	0	0	1	0	0	0	0	0	0	0	0	0	0	0	0	0	0	0	0	0	0	0	0	0	0	0	0	0	0	0	0	0	0	0	0	0	0	0	0	0	0	0	0	0	0	0	0	0	0	0	0	0	0	0	0	0	0	0	0	0	0	0	0	0	0	37.49	FALSE	FALSE	FALSE	179	0.009
ANKRD24p.His252Pro	ANKRD24	0.00875893179353907	0.00519858598461218	0	0.026276795380617	NA	NA	NA	NA	NA	NA	0.012615941567122936	0.009597850081581726	Pro	His	FALSE	NA	1	0	0	1	0	0	0	0	0	0	0	0	0	0	0	0	0	0	0	0	0	0	0	0	0	0	0	0	0	0	0	0	0	0	0	0	0	0	0	0	0	0	0	0	0	0	0	0	0	0	0	0	0	0	0	0	0	0	0	0	0	0	0	0	0	0	36.64	FALSE	FALSE	FALSE	179	0.009
ANKRD29p.Leu252Pro	ANKRD29	0.00875893179353907	0.00519858598461218	0	0.026276795380617	NA	NA	NA	NA	NA	NA	0.012615941567122936	0.009597850081581726	Pro	Leu	FALSE	NA	1	0	0	1	0	0	0	0	0	0	0	0	0	0	0	0	0	0	0	0	0	0	0	0	0	0	0	0	0	0	0	0	0	0	0	0	0	0	0	0	0	0	0	0	0	0	0	0	0	0	0	0	0	0	0	0	0	0	0	0	0	0	0	0	0	0	36.87	FALSE	FALSE	FALSE	179	0.009
ANKRD2p.Leu290Pro	ANKRD2	0.00875893179353907	0.00519858598461218	0	0.026276795380617	NA	NA	NA	NA	NA	NA	0.012615941567122936	0.009597850081581726	Pro	Leu	FALSE	NA	1	0	0	1	0	0	0	0	0	0	0	0	0	0	0	0	0	0	0	0	0	0	0	0	0	0	0	0	0	0	0	0	0	0	0	0	0	0	0	0	0	0	0	0	0	0	0	0	0	0	0	0	0	0	0	0	0	0	0	0	0	0	0	0	0	0	37.57	FALSE	FALSE	FALSE	179	0.009
ANKRD30Bp.Gln1056Pro	ANKRD30B	0.00875893179353907	0.00519858598461218	0	0.026276795380617	NA	NA	NA	NA	NA	NA	0.012615941567122936	0.009597850081581726	Pro	Gln	FALSE	NA	1	0	0	1	0	0	0	0	0	0	0	0	0	0	0	0	0	0	0	0	0	0	0	0	0	0	0	0	0	0	0	0	0	0	0	0	0	0	0	0	0	0	0	0	0	0	0	0	0	0	0	0	0	0	0	0	0	0	0	0	0	0	0	0	0	0	37.02	FALSE	FALSE	FALSE	179	0.009
ANKRD30Bp.Ser914Pro	ANKRD30B	0.00875893179353907	0.00519858598461218	0	0.026276795380617	NA	NA	NA	NA	NA	NA	0.012615941567122936	0.009597850081581726	Pro	Ser	FALSE	NA	1	0	0	1	0	0	0	0	0	0	0	0	0	0	0	0	0	0	0	0	0	0	0	0	0	0	0	0	0	0	0	0	0	0	0	0	0	0	0	0	0	0	0	0	0	0	0	0	0	0	0	0	0	0	0	0	0	0	0	0	0	0	0	0	0	0	37.36	FALSE	FALSE	FALSE	179	0.009
ANKRD30Bp.Thr332Pro	ANKRD30B	0.00875893179353907	0.00519858598461218	0	0.026276795380617	NA	NA	NA	NA	NA	NA	0.012615941567122936	0.009597850081581726	Pro	Thr	FALSE	NA	1	0	0	1	0	0	0	0	0	0	0	0	0	0	0	0	0	0	0	0	0	0	0	0	0	0	0	0	0	0	0	0	0	0	0	0	0	0	0	0	0	0	0	0	0	0	0	0	0	0	0	0	0	0	0	0	0	0	0	0	0	0	0	0	0	0	36.15	FALSE	FALSE	FALSE	179	0.009
ANKRD32p.His533Pro	ANKRD32	0.00875893179353907	0.00519858598461218	0	0.026276795380617	NA	NA	NA	NA	NA	NA	0.012615941567122936	0.009597850081581726	Pro	His	FALSE	NA	1	0	0	1	0	0	0	0	0	0	0	0	0	0	0	0	0	0	0	0	0	0	0	0	0	0	0	0	0	0	0	0	0	0	0	0	0	0	0	0	0	0	0	0	0	0	0	0	0	0	0	0	0	0	0	0	0	0	0	0	0	0	0	0	0	0	36.48	FALSE	FALSE	FALSE	179	0.009
ANKRD35p.Leu786Pro	ANKRD35	0.00875893179353907	0.00519858598461218	0	0.026276795380617	NA	NA	NA	NA	NA	NA	0.012615941567122936	0.009597850081581726	Pro	Leu	FALSE	NA	1	0	0	1	0	0	0	0	0	0	0	0	0	0	0	0	0	0	0	0	0	0	0	0	0	0	0	0	0	0	0	0	0	0	0	0	0	0	0	0	0	0	0	0	0	0	0	0	0	0	0	0	0	0	0	0	0	0	0	0	0	0	0	0	0	0	37.37	FALSE	FALSE	FALSE	179	0.009
ANKRD36p.Gln272Pro	ANKRD36	0.00875893179353907	0.00519858598461218	0	0.026276795380617	NA	NA	NA	NA	NA	NA	0.012615941567122936	0.009597850081581726	Pro	Gln	FALSE	NA	1	0	0	1	0	0	0	0	0	0	0	0	0	0	0	0	0	0	0	0	0	0	0	0	0	0	0	0	0	0	0	0	0	0	0	0	0	0	0	0	0	0	0	0	0	0	0	0	0	0	0	0	0	0	0	0	0	0	0	0	0	0	0	0	0	0	37.2	FALSE	FALSE	FALSE	179	0.009
ANKRD42p.Leu325Pro	ANKRD42	0.00875893179353907	0.00519858598461218	0	0.026276795380617	NA	NA	NA	NA	NA	NA	0.012615941567122936	0.009597850081581726	Pro	Leu	FALSE	NA	1	0	0	1	0	0	0	0	0	0	0	0	0	0	0	0	0	0	0	0	0	0	0	0	0	0	0	0	0	0	0	0	0	0	0	0	0	0	0	0	0	0	0	0	0	0	0	0	0	0	0	0	0	0	0	0	0	0	0	0	0	0	0	0	0	0	36.41	FALSE	FALSE	FALSE	179	0.009
ANKRD50p.Ala85Pro	ANKRD50	0.00875893179353907	0.00519858598461218	0	0.026276795380617	NA	NA	NA	NA	NA	NA	0.012615941567122936	0.009597850081581726	Pro	Ala	FALSE	NA	1	0	0	1	0	0	0	0	0	0	0	0	0	0	0	0	0	0	0	0	0	0	0	0	0	0	0	0	0	0	0	0	0	0	0	0	0	0	0	0	0	0	0	0	0	0	0	0	0	0	0	0	0	0	0	0	0	0	0	0	0	0	0	0	0	0	35.65	FALSE	FALSE	FALSE	179	0.009
ANKRD50p.Thr580Pro	ANKRD50	0.00875893179353907	0.00519858598461218	0	0.026276795380617	NA	NA	NA	NA	NA	NA	0.012615941567122936	0.009597850081581726	Pro	Thr	FALSE	NA	1	0	0	1	0	0	0	0	0	0	0	0	0	0	0	0	0	0	0	0	0	0	0	0	0	0	0	0	0	0	0	0	0	0	0	0	0	0	0	0	0	0	0	0	0	0	0	0	0	0	0	0	0	0	0	0	0	0	0	0	0	0	0	0	0	0	37.26	FALSE	FALSE	FALSE	179	0.009
ANKRD54p.Leu162Pro	ANKRD54	0.00875893179353907	0.00519858598461218	0	0.026276795380617	NA	NA	NA	NA	NA	NA	0.012615941567122936	0.009597850081581726	Pro	Leu	FALSE	NA	1	0	0	1	0	0	0	0	0	0	0	0	0	0	0	0	0	0	0	0	0	0	0	0	0	0	0	0	0	0	0	0	0	0	0	0	0	0	0	0	0	0	0	0	0	0	0	0	0	0	0	0	0	0	0	0	0	0	0	0	0	0	0	0	0	0	37	FALSE	FALSE	FALSE	179	0.009
ANKRD6p.Gln59Pro	ANKRD6	0.00875893179353907	0.00519858598461218	0	0.026276795380617	NA	NA	NA	NA	NA	NA	0.012615941567122936	0.009597850081581726	Pro	Gln	FALSE	NA	1	0	0	1	0	0	0	0	0	0	0	0	0	0	0	0	0	0	0	0	0	0	0	0	0	0	0	0	0	0	0	0	0	0	0	0	0	0	0	0	0	0	0	0	0	0	0	0	0	0	0	0	0	0	0	0	0	0	0	0	0	0	0	0	0	0	36.36	FALSE	FALSE	FALSE	179	0.009
ANKS1Ap.Ser437Pro	ANKS1A	0.00875893179353907	0.00519858598461218	0	0.026276795380617	NA	NA	NA	NA	NA	NA	0.012615941567122936	0.009597850081581726	Pro	Ser	FALSE	NA	1	0	0	1	0	0	0	0	0	0	0	0	0	0	0	0	0	0	0	0	0	0	0	0	0	0	0	0	0	0	0	0	0	0	0	0	0	0	0	0	0	0	0	0	0	0	0	0	0	0	0	0	0	0	0	0	0	0	0	0	0	0	0	0	0	0	36.64	FALSE	FALSE	FALSE	179	0.009
ANKS1Bp.Leu867Pro	ANKS1B	0.00875893179353907	0.00519858598461218	0	0.026276795380617	NA	NA	NA	NA	NA	NA	0.012615941567122936	0.009597850081581726	Pro	Leu	FALSE	NA	1	0	0	1	0	0	0	0	0	0	0	0	0	0	0	0	0	0	0	0	0	0	0	0	0	0	0	0	0	0	0	0	0	0	0	0	0	0	0	0	0	0	0	0	0	0	0	0	0	0	0	0	0	0	0	0	0	0	0	0	0	0	0	0	0	0	36.81	FALSE	FALSE	FALSE	179	0.009
ANKS6p.Ala233Pro	ANKS6	0.00875893179353907	0.00519858598461218	0	0.026276795380617	NA	NA	NA	NA	NA	NA	0.012615941567122936	0.009597850081581726	Pro	Ala	FALSE	NA	1	0	0	1	0	0	0	0	0	0	0	0	0	0	0	0	0	0	0	0	0	0	0	0	0	0	0	0	0	0	0	0	0	0	0	0	0	0	0	0	0	0	0	0	0	0	0	0	0	0	0	0	0	0	0	0	0	0	0	0	0	0	0	0	0	0	37.4	FALSE	FALSE	FALSE	179	0.009
ANKZF1p.Ser15Pro	ANKZF1	0.00875893179353907	0.00519858598461218	0	0.026276795380617	NA	NA	NA	NA	NA	NA	0.012615941567122936	0.009597850081581726	Pro	Ser	FALSE	NA	1	0	0	1	0	0	0	0	0	0	0	0	0	0	0	0	0	0	0	0	0	0	0	0	0	0	0	0	0	0	0	0	0	0	0	0	0	0	0	0	0	0	0	0	0	0	0	0	0	0	0	0	0	0	0	0	0	0	0	0	0	0	0	0	0	0	36.05	FALSE	FALSE	FALSE	179	0.009
ANO2p.Leu457Pro	ANO2	0.00875893179353907	0.00519858598461218	0	0.026276795380617	NA	NA	NA	NA	NA	NA	0.012615941567122936	0.009597850081581726	Pro	Leu	FALSE	NA	1	0	0	1	0	0	0	0	0	0	0	0	0	0	0	0	0	0	0	0	0	0	0	0	0	0	0	0	0	0	0	0	0	0	0	0	0	0	0	0	0	0	0	0	0	0	0	0	0	0	0	0	0	0	0	0	0	0	0	0	0	0	0	0	0	0	37.49	FALSE	FALSE	FALSE	179	0.009
ANO4p.Ser6Pro	ANO4	0.00875893179353907	0.00519858598461218	0	0.026276795380617	NA	NA	NA	NA	NA	NA	0.012615941567122936	0.009597850081581726	Pro	Ser	FALSE	NA	1	0	0	1	0	0	0	0	0	0	0	0	0	0	0	0	0	0	0	0	0	0	0	0	0	0	0	0	0	0	0	0	0	0	0	0	0	0	0	0	0	0	0	0	0	0	0	0	0	0	0	0	0	0	0	0	0	0	0	0	0	0	0	0	0	0	36.47	FALSE	FALSE	FALSE	179	0.009
ANO5p.Leu759Pro	ANO5	0.00875893179353907	0.00519858598461218	0	0.026276795380617	NA	NA	NA	NA	NA	NA	0.012615941567122936	0.009597850081581726	Pro	Leu	FALSE	NA	1	0	0	1	0	0	0	0	0	0	0	0	0	0	0	0	0	0	0	0	0	0	0	0	0	0	0	0	0	0	0	0	0	0	0	0	0	0	0	0	0	0	0	0	0	0	0	0	0	0	0	0	0	0	0	0	0	0	0	0	0	0	0	0	0	0	36	FALSE	FALSE	FALSE	179	0.009
ANO5p.Ser462Pro	ANO5	0.00875893179353907	0.00519858598461218	0	0.026276795380617	NA	NA	NA	NA	NA	NA	0.012615941567122936	0.009597850081581726	Pro	Ser	FALSE	NA	1	0	0	1	0	0	0	0	0	0	0	0	0	0	0	0	0	0	0	0	0	0	0	0	0	0	0	0	0	0	0	0	0	0	0	0	0	0	0	0	0	0	0	0	0	0	0	0	0	0	0	0	0	0	0	0	0	0	0	0	0	0	0	0	0	0	36.88	FALSE	FALSE	FALSE	179	0.009
ANO7p.Gln280Pro	ANO7	0.00875893179353907	0.00519858598461218	0	0.026276795380617	NA	NA	NA	NA	NA	NA	0.012615941567122936	0.009597850081581726	Pro	Gln	FALSE	NA	1	0	0	1	0	0	0	0	0	0	0	0	0	0	0	0	0	0	0	0	0	0	0	0	0	0	0	0	0	0	0	0	0	0	0	0	0	0	0	0	0	0	0	0	0	0	0	0	0	0	0	0	0	0	0	0	0	0	0	0	0	0	0	0	0	0	36.87	FALSE	FALSE	FALSE	179	0.009
ANO8p.Leu474Pro	ANO8	0.00875893179353907	0.00519858598461218	0	0.026276795380617	NA	NA	NA	NA	NA	NA	0.012615941567122936	0.009597850081581726	Pro	Leu	FALSE	NA	1	0	0	1	0	0	0	0	0	0	0	0	0	0	0	0	0	0	0	0	0	0	0	0	0	0	0	0	0	0	0	0	0	0	0	0	0	0	0	0	0	0	0	0	0	0	0	0	0	0	0	0	0	0	0	0	0	0	0	0	0	0	0	0	0	0	36.16	FALSE	FALSE	FALSE	179	0.009
ANO8p.Thr706Pro	ANO8	0.00875893179353907	0.00519858598461218	0	0.026276795380617	NA	NA	NA	NA	NA	NA	0.012615941567122936	0.009597850081581726	Pro	Thr	FALSE	NA	1	0	0	1	0	0	0	0	0	0	0	0	0	0	0	0	0	0	0	0	0	0	0	0	0	0	0	0	0	0	0	0	0	0	0	0	0	0	0	0	0	0	0	0	0	0	0	0	0	0	0	0	0	0	0	0	0	0	0	0	0	0	0	0	0	0	36.01	FALSE	FALSE	FALSE	179	0.009
ANO9p.Ser326Pro	ANO9	0.00875893179353907	0.00519858598461218	0	0.026276795380617	NA	NA	NA	NA	NA	NA	0.012615941567122936	0.009597850081581726	Pro	Ser	FALSE	NA	1	0	0	1	0	0	0	0	0	0	0	0	0	0	0	0	0	0	0	0	0	0	0	0	0	0	0	0	0	0	0	0	0	0	0	0	0	0	0	0	0	0	0	0	0	0	0	0	0	0	0	0	0	0	0	0	0	0	0	0	0	0	0	0	0	0	37.09	FALSE	FALSE	FALSE	179	0.009
ANTXR2p.Thr375Pro	ANTXR2	0.00875893179353907	0.00519858598461218	0	0.026276795380617	NA	NA	NA	NA	NA	NA	0.012615941567122936	0.009597850081581726	Pro	Thr	FALSE	NA	1	0	0	1	0	0	0	0	0	0	0	0	0	0	0	0	0	0	0	0	0	0	0	0	0	0	0	0	0	0	0	0	0	0	0	0	0	0	0	0	0	0	0	0	0	0	0	0	0	0	0	0	0	0	0	0	0	0	0	0	0	0	0	0	0	0	36.37	FALSE	FALSE	FALSE	179	0.009
ANXA11p.Ala447Pro	ANXA11	0.00875893179353907	0.00519858598461218	0	0.026276795380617	NA	NA	NA	NA	NA	NA	0.012615941567122936	0.009597850081581726	Pro	Ala	FALSE	NA	1	0	0	1	0	0	0	0	0	0	0	0	0	0	0	0	0	0	0	0	0	0	0	0	0	0	0	0	0	0	0	0	0	0	0	0	0	0	0	0	0	0	0	0	0	0	0	0	0	0	0	0	0	0	0	0	0	0	0	0	0	0	0	0	0	0	37.01	FALSE	FALSE	FALSE	179	0.009
ANXA5p.Thr196Pro	ANXA5	0.00875893179353907	0.00519858598461218	0	0.026276795380617	NA	NA	NA	NA	NA	NA	0.012615941567122936	0.009597850081581726	Pro	Thr	FALSE	NA	1	0	0	1	0	0	0	0	0	0	0	0	0	0	0	0	0	0	0	0	0	0	0	0	0	0	0	0	0	0	0	0	0	0	0	0	0	0	0	0	0	0	0	0	0	0	0	0	0	0	0	0	0	0	0	0	0	0	0	0	0	0	0	0	0	0	37.44	FALSE	FALSE	FALSE	179	0.009
ANXA9p.Leu91Pro	ANXA9	0.00875893179353907	0.00519858598461218	0	0.026276795380617	NA	NA	NA	NA	NA	NA	0.012615941567122936	0.009597850081581726	Pro	Leu	FALSE	NA	1	0	0	1	0	0	0	0	0	0	0	0	0	0	0	0	0	0	0	0	0	0	0	0	0	0	0	0	0	0	0	0	0	0	0	0	0	0	0	0	0	0	0	0	0	0	0	0	0	0	0	0	0	0	0	0	0	0	0	0	0	0	0	0	0	0	36.45	FALSE	FALSE	FALSE	179	0.009
AOC1p.Thr503Pro	AOC1	0.00875893179353907	0.00519858598461218	0	0.026276795380617	NA	NA	NA	NA	NA	NA	0.012615941567122936	0.009597850081581726	Pro	Thr	FALSE	NA	1	0	0	1	0	0	0	0	0	0	0	0	0	0	0	0	0	0	0	0	0	0	0	0	0	0	0	0	0	0	0	0	0	0	0	0	0	0	0	0	0	0	0	0	0	0	0	0	0	0	0	0	0	0	0	0	0	0	0	0	0	0	0	0	0	0	37.15	FALSE	FALSE	FALSE	179	0.009
AOC3p.Gln744Pro	AOC3	0.00875893179353907	0.00519858598461218	0	0.026276795380617	NA	NA	NA	NA	NA	NA	0.012615941567122936	0.009597850081581726	Pro	Gln	FALSE	NA	1	0	0	1	0	0	0	0	0	0	0	0	0	0	0	0	0	0	0	0	0	0	0	0	0	0	0	0	0	0	0	0	0	0	0	0	0	0	0	0	0	0	0	0	0	0	0	0	0	0	0	0	0	0	0	0	0	0	0	0	0	0	0	0	0	0	37.23	FALSE	FALSE	FALSE	179	0.009
AOC3p.His687Pro	AOC3	0.00875893179353907	0.00519858598461218	0	0.026276795380617	NA	NA	NA	NA	NA	NA	0.012615941567122936	0.009597850081581726	Pro	His	FALSE	NA	1	0	0	1	0	0	0	0	0	0	0	0	0	0	0	0	0	0	0	0	0	0	0	0	0	0	0	0	0	0	0	0	0	0	0	0	0	0	0	0	0	0	0	0	0	0	0	0	0	0	0	0	0	0	0	0	0	0	0	0	0	0	0	0	0	0	37.19	FALSE	FALSE	FALSE	179	0.009
AP000721.4p.Leu7Pro	AP00072	0.00875893179353907	0.00519858598461218	0	0.026276795380617	NA	NA	NA	NA	NA	NA	0.012615941567122936	0.009597850081581726	Pro	Leu	FALSE	NA	1	0	0	1	0	0	0	0	0	0	0	0	0	0	0	0	0	0	0	0	0	0	0	0	0	0	0	0	0	0	0	0	0	0	0	0	0	0	0	0	0	0	0	0	0	0	0	0	0	0	0	0	0	0	0	0	0	0	0	0	0	0	0	0	0	0	36.66	FALSE	FALSE	FALSE	179	0.009
AP000889.3p.Ser63Pro	AP00088	0.00875893179353907	0.00519858598461218	0	0.026276795380617	NA	NA	NA	NA	NA	NA	0.012615941567122936	0.009597850081581726	Pro	Ser	FALSE	NA	1	0	0	1	0	0	0	0	0	0	0	0	0	0	0	0	0	0	0	0	0	0	0	0	0	0	0	0	0	0	0	0	0	0	0	0	0	0	0	0	0	0	0	0	0	0	0	0	0	0	0	0	0	0	0	0	0	0	0	0	0	0	0	0	0	0	36.87	FALSE	FALSE	FALSE	179	0.009
AP1G2p.His58Pro	AP1G2	0.00875893179353907	0.00519858598461218	0	0.026276795380617	NA	NA	NA	NA	NA	NA	0.012615941567122936	0.009597850081581726	Pro	His	FALSE	NA	1	0	0	1	0	0	0	0	0	0	0	0	0	0	0	0	0	0	0	0	0	0	0	0	0	0	0	0	0	0	0	0	0	0	0	0	0	0	0	0	0	0	0	0	0	0	0	0	0	0	0	0	0	0	0	0	0	0	0	0	0	0	0	0	0	0	37.09	FALSE	FALSE	FALSE	179	0.009
AP2A1p.Ser104Pro	AP2A1	0.00875893179353907	0.00519858598461218	0	0.026276795380617	NA	NA	NA	NA	NA	NA	0.012615941567122936	0.009597850081581726	Pro	Ser	FALSE	NA	1	0	0	1	0	0	0	0	0	0	0	0	0	0	0	0	0	0	0	0	0	0	0	0	0	0	0	0	0	0	0	0	0	0	0	0	0	0	0	0	0	0	0	0	0	0	0	0	0	0	0	0	0	0	0	0	0	0	0	0	0	0	0	0	0	0	36.69	FALSE	FALSE	FALSE	179	0.009
AP2B1p.Leu615Pro	AP2B1	0.00875893179353907	0.00519858598461218	0	0.026276795380617	NA	NA	NA	NA	NA	NA	0.012615941567122936	0.009597850081581726	Pro	Leu	FALSE	NA	1	0	0	1	0	0	0	0	0	0	0	0	0	0	0	0	0	0	0	0	0	0	0	0	0	0	0	0	0	0	0	0	0	0	0	0	0	0	0	0	0	0	0	0	0	0	0	0	0	0	0	0	0	0	0	0	0	0	0	0	0	0	0	0	0	0	36.78	FALSE	FALSE	FALSE	179	0.009
AP3B1p.Ser2Pro	AP3B1	0.00875893179353907	0.00519858598461218	0	0.026276795380617	NA	NA	NA	NA	NA	NA	0.012615941567122936	0.009597850081581726	Pro	Ser	FALSE	NA	1	0	0	1	0	0	0	0	0	0	0	0	0	0	0	0	0	0	0	0	0	0	0	0	0	0	0	0	0	0	0	0	0	0	0	0	0	0	0	0	0	0	0	0	0	0	0	0	0	0	0	0	0	0	0	0	0	0	0	0	0	0	0	0	0	0	35.67	FALSE	FALSE	FALSE	179	0.009
AP3B1p.Thr631Pro	AP3B1	0.00875893179353907	0.00519858598461218	0	0.026276795380617	NA	NA	NA	NA	NA	NA	0.012615941567122936	0.009597850081581726	Pro	Thr	FALSE	NA	1	0	0	1	0	0	0	0	0	0	0	0	0	0	0	0	0	0	0	0	0	0	0	0	0	0	0	0	0	0	0	0	0	0	0	0	0	0	0	0	0	0	0	0	0	0	0	0	0	0	0	0	0	0	0	0	0	0	0	0	0	0	0	0	0	0	37.36	FALSE	FALSE	FALSE	179	0.009
AP3S1p.Ala164Pro	AP3S1	0.00875893179353907	0.00519858598461218	0	0.026276795380617	NA	NA	NA	NA	NA	NA	0.012615941567122936	0.009597850081581726	Pro	Ala	FALSE	NA	1	0	0	1	0	0	0	0	0	0	0	0	0	0	0	0	0	0	0	0	0	0	0	0	0	0	0	0	0	0	0	0	0	0	0	0	0	0	0	0	0	0	0	0	0	0	0	0	0	0	0	0	0	0	0	0	0	0	0	0	0	0	0	0	0	0	37.06	FALSE	FALSE	FALSE	179	0.009
AP4E1p.Leu90Pro	AP4E1	0.00875893179353907	0.00519858598461218	0	0.026276795380617	NA	NA	NA	NA	NA	NA	0.012615941567122936	0.009597850081581726	Pro	Leu	FALSE	NA	1	0	0	1	0	0	0	0	0	0	0	0	0	0	0	0	0	0	0	0	0	0	0	0	0	0	0	0	0	0	0	0	0	0	0	0	0	0	0	0	0	0	0	0	0	0	0	0	0	0	0	0	0	0	0	0	0	0	0	0	0	0	0	0	0	0	35.79	FALSE	FALSE	FALSE	179	0.009
AP5M1p.Ser188Pro	AP5M1	0.00875893179353907	0.00519858598461218	0	0.026276795380617	NA	NA	NA	NA	NA	NA	0.012615941567122936	0.009597850081581726	Pro	Ser	FALSE	NA	1	0	0	1	0	0	0	0	0	0	0	0	0	0	0	0	0	0	0	0	0	0	0	0	0	0	0	0	0	0	0	0	0	0	0	0	0	0	0	0	0	0	0	0	0	0	0	0	0	0	0	0	0	0	0	0	0	0	0	0	0	0	0	0	0	0	37.71	FALSE	FALSE	FALSE	179	0.009
APAF1p.Leu1142Pro	APAF1	0.00875893179353907	0.00519858598461218	0	0.026276795380617	NA	NA	NA	NA	NA	NA	0.012615941567122936	0.009597850081581726	Pro	Leu	FALSE	NA	1	0	0	1	0	0	0	0	0	0	0	0	0	0	0	0	0	0	0	0	0	0	0	0	0	0	0	0	0	0	0	0	0	0	0	0	0	0	0	0	0	0	0	0	0	0	0	0	0	0	0	0	0	0	0	0	0	0	0	0	0	0	0	0	0	0	36.68	FALSE	FALSE	FALSE	179	0.009
APAF1p.Leu566Pro	APAF1	0.00875893179353907	0.00519858598461218	0	0.026276795380617	NA	NA	NA	NA	NA	NA	0.012615941567122936	0.009597850081581726	Pro	Leu	FALSE	NA	1	0	0	1	0	0	0	0	0	0	0	0	0	0	0	0	0	0	0	0	0	0	0	0	0	0	0	0	0	0	0	0	0	0	0	0	0	0	0	0	0	0	0	0	0	0	0	0	0	0	0	0	0	0	0	0	0	0	0	0	0	0	0	0	0	0	36.68	FALSE	FALSE	FALSE	179	0.009
APBA2p.Ala735Pro	APBA2	0.00875893179353907	0.00519858598461218	0	0.026276795380617	NA	NA	NA	NA	NA	NA	0.012615941567122936	0.009597850081581726	Pro	Ala	FALSE	NA	1	0	0	1	0	0	0	0	0	0	0	0	0	0	0	0	0	0	0	0	0	0	0	0	0	0	0	0	0	0	0	0	0	0	0	0	0	0	0	0	0	0	0	0	0	0	0	0	0	0	0	0	0	0	0	0	0	0	0	0	0	0	0	0	0	0	36.64	FALSE	FALSE	FALSE	179	0.009
APBB1p.Leu599Pro	APBB1	0.00875893179353907	0.00519858598461218	0	0.026276795380617	NA	NA	NA	NA	NA	NA	0.012615941567122936	0.009597850081581726	Pro	Leu	FALSE	NA	1	0	0	1	0	0	0	0	0	0	0	0	0	0	0	0	0	0	0	0	0	0	0	0	0	0	0	0	0	0	0	0	0	0	0	0	0	0	0	0	0	0	0	0	0	0	0	0	0	0	0	0	0	0	0	0	0	0	0	0	0	0	0	0	0	0	36.23	FALSE	FALSE	FALSE	179	0.009
APC2p.Leu1724Pro	APC2	0.00875893179353907	0.00519858598461218	0	0.026276795380617	NA	NA	NA	NA	NA	NA	0.012615941567122936	0.009597850081581726	Pro	Leu	FALSE	NA	1	0	0	1	0	0	0	0	0	0	0	0	0	0	0	0	0	0	0	0	0	0	0	0	0	0	0	0	0	0	0	0	0	0	0	0	0	0	0	0	0	0	0	0	0	0	0	0	0	0	0	0	0	0	0	0	0	0	0	0	0	0	0	0	0	0	36.75	FALSE	FALSE	FALSE	179	0.009
APCDD1p.Ser458Pro	APCDD1	0.00875893179353907	0.00519858598461218	0	0.026276795380617	NA	NA	NA	NA	NA	NA	0.012615941567122936	0.009597850081581726	Pro	Ser	FALSE	NA	1	0	0	1	0	0	0	0	0	0	0	0	0	0	0	0	0	0	0	0	0	0	0	0	0	0	0	0	0	0	0	0	0	0	0	0	0	0	0	0	0	0	0	0	0	0	0	0	0	0	0	0	0	0	0	0	0	0	0	0	0	0	0	0	0	0	35.29	FALSE	FALSE	FALSE	179	0.009
APH1Bp.Ser49Pro	APH1B	0.00875893179353907	0.00519858598461218	0	0.026276795380617	NA	NA	NA	NA	NA	NA	0.012615941567122936	0.009597850081581726	Pro	Ser	FALSE	NA	1	0	0	1	0	0	0	0	0	0	0	0	0	0	0	0	0	0	0	0	0	0	0	0	0	0	0	0	0	0	0	0	0	0	0	0	0	0	0	0	0	0	0	0	0	0	0	0	0	0	0	0	0	0	0	0	0	0	0	0	0	0	0	0	0	0	37.45	FALSE	FALSE	FALSE	179	0.009
APLP1p.Arg229Pro	APLP1	0.00875893179353907	0.00519858598461218	0	0.026276795380617	NA	NA	NA	NA	NA	NA	0.012615941567122936	0.009597850081581726	Pro	Arg	FALSE	NA	1	0	0	1	0	0	0	0	0	0	0	0	0	0	0	0	0	0	0	0	0	0	0	0	0	0	0	0	0	0	0	0	0	0	0	0	0	0	0	0	0	0	0	0	0	0	0	0	0	0	0	0	0	0	0	0	0	0	0	0	0	0	0	0	0	0	36.7	FALSE	FALSE	FALSE	179	0.009
APOBEC3Ap.Leu186Pro	APOBEC3A	0.00875893179353907	0.00519858598461218	0	0.026276795380617	NA	NA	NA	NA	NA	NA	0.012615941567122936	0.009597850081581726	Pro	Leu	FALSE	NA	1	0	0	1	0	0	0	0	0	0	0	0	0	0	0	0	0	0	0	0	0	0	0	0	0	0	0	0	0	0	0	0	0	0	0	0	0	0	0	0	0	0	0	0	0	0	0	0	0	0	0	0	0	0	0	0	0	0	0	0	0	0	0	0	0	0	37	FALSE	FALSE	FALSE	179	0.009
APOBEC3Bp.Leu138Pro	APOBEC3B	0.00875893179353907	0.00519858598461218	0	0.026276795380617	NA	NA	NA	NA	NA	NA	0.012615941567122936	0.009597850081581726	Pro	Leu	FALSE	1	1	0	0	1	0	0	0	0	0	0	0	0	0	0	0	0	0	0	0	0	0	0	0	0	0	0	0	0	0	0	0	0	0	0	0	0	0	0	0	0	0	0	0	0	0	0	0	0	0	0	0	0	0	0	0	0	0	0	0	0	0	0	0	0	0	0	36.98	FALSE	FALSE	FALSE	179	0.009
APOBp.Ser1306Pro	APOB	0.00875893179353907	0.00519858598461218	0	0.026276795380617	NA	NA	NA	NA	NA	NA	0.012615941567122936	0.009597850081581726	Pro	Ser	FALSE	NA	1	0	0	1	0	0	0	0	0	0	0	0	0	0	0	0	0	0	0	0	0	0	0	0	0	0	0	0	0	0	0	0	0	0	0	0	0	0	0	0	0	0	0	0	0	0	0	0	0	0	0	0	0	0	0	0	0	0	0	0	0	0	0	0	0	0	37.72	FALSE	FALSE	FALSE	179	0.009
APOBp.Ser962Pro	APOB	0.00875893179353907	0.00519858598461218	0	0.026276795380617	NA	NA	NA	NA	NA	NA	0.012615941567122936	0.009597850081581726	Pro	Ser	FALSE	NA	1	0	0	1	0	0	0	0	0	0	0	0	0	0	0	0	0	0	0	0	0	0	0	0	0	0	0	0	0	0	0	0	0	0	0	0	0	0	0	0	0	0	0	0	0	0	0	0	0	0	0	0	0	0	0	0	0	0	0	0	0	0	0	0	0	0	36.04	FALSE	FALSE	FALSE	179	0.009
APOBp.Thr1019Pro	APOB	0.00875893179353907	0.00519858598461218	0	0.026276795380617	NA	NA	NA	NA	NA	NA	0.012615941567122936	0.009597850081581726	Pro	Thr	FALSE	NA	1	0	0	1	0	0	0	0	0	0	0	0	0	0	0	0	0	0	0	0	0	0	0	0	0	0	0	0	0	0	0	0	0	0	0	0	0	0	0	0	0	0	0	0	0	0	0	0	0	0	0	0	0	0	0	0	0	0	0	0	0	0	0	0	0	0	37.32	FALSE	FALSE	FALSE	179	0.009
APOC1p.Leu44Pro	APOC1	0.00875893179353907	0.00519858598461218	0	0.026276795380617	NA	NA	NA	NA	NA	NA	0.012615941567122936	0.009597850081581726	Pro	Leu	FALSE	NA	1	0	0	1	0	0	0	0	0	0	0	0	0	0	0	0	0	0	0	0	0	0	0	0	0	0	0	0	0	0	0	0	0	0	0	0	0	0	0	0	0	0	0	0	0	0	0	0	0	0	0	0	0	0	0	0	0	0	0	0	0	0	0	0	0	0	36.25	FALSE	FALSE	FALSE	179	0.009
APOL3p.Ser12Pro	APOL3	0.00875893179353907	0.00519858598461218	0	0.026276795380617	NA	NA	NA	NA	NA	NA	0.012615941567122936	0.009597850081581726	Pro	Ser	FALSE	NA	1	0	0	1	0	0	0	0	0	0	0	0	0	0	0	0	0	0	0	0	0	0	0	0	0	0	0	0	0	0	0	0	0	0	0	0	0	0	0	0	0	0	0	0	0	0	0	0	0	0	0	0	0	0	0	0	0	0	0	0	0	0	0	0	0	0	36.21	FALSE	FALSE	FALSE	179	0.009
APOL4p.Leu326Pro	APOL4	0.00875893179353907	0.00519858598461218	0	0.026276795380617	NA	NA	NA	NA	NA	NA	0.012615941567122936	0.009597850081581726	Pro	Leu	FALSE	NA	1	0	0	1	0	0	0	0	0	0	0	0	0	0	0	0	0	0	0	0	0	0	0	0	0	0	0	0	0	0	0	0	0	0	0	0	0	0	0	0	0	0	0	0	0	0	0	0	0	0	0	0	0	0	0	0	0	0	0	0	0	0	0	0	0	0	36.07	FALSE	FALSE	FALSE	179	0.009
APOLD1p.Ser191Pro	APOLD1	0.00875893179353907	0.00519858598461218	0	0.026276795380617	NA	NA	NA	NA	NA	NA	0.012615941567122936	0.009597850081581726	Pro	Ser	FALSE	NA	1	0	0	1	0	0	0	0	0	0	0	0	0	0	0	0	0	0	0	0	0	0	0	0	0	0	0	0	0	0	0	0	0	0	0	0	0	0	0	0	0	0	0	0	0	0	0	0	0	0	0	0	0	0	0	0	0	0	0	0	0	0	0	0	0	0	37.31	FALSE	FALSE	FALSE	179	0.009
APOMp.Ala61Pro	APOM	0.00875893179353907	0.00519858598461218	0	0.026276795380617	NA	NA	NA	NA	NA	NA	0.012615941567122936	0.009597850081581726	Pro	Ala	FALSE	NA	1	0	0	1	0	0	0	0	0	0	0	0	0	0	0	0	0	0	0	0	0	0	0	0	0	0	0	0	0	0	0	0	0	0	0	0	0	0	0	0	0	0	0	0	0	0	0	0	0	0	0	0	0	0	0	0	0	0	0	0	0	0	0	0	0	0	36.04	FALSE	FALSE	FALSE	179	0.009
AQP5p.Leu144Pro	AQP5	0.00875893179353907	0.00519858598461218	0	0.026276795380617	NA	NA	NA	NA	NA	NA	0.012615941567122936	0.009597850081581726	Pro	Leu	FALSE	NA	1	0	0	1	0	0	0	0	0	0	0	0	0	0	0	0	0	0	0	0	0	0	0	0	0	0	0	0	0	0	0	0	0	0	0	0	0	0	0	0	0	0	0	0	0	0	0	0	0	0	0	0	0	0	0	0	0	0	0	0	0	0	0	0	0	0	36.97	FALSE	FALSE	FALSE	179	0.009
AQP7p.Thr279Pro	AQP7	0.00875893179353907	0.00519858598461218	0	0.026276795380617	NA	NA	NA	NA	NA	NA	0.012615941567122936	0.009597850081581726	Pro	Thr	FALSE	NA	1	0	0	1	0	0	0	0	0	0	0	0	0	0	0	0	0	0	0	0	0	0	0	0	0	0	0	0	0	0	0	0	0	0	0	0	0	0	0	0	0	0	0	0	0	0	0	0	0	0	0	0	0	0	0	0	0	0	0	0	0	0	0	0	0	0	37.33	FALSE	FALSE	FALSE	179	0.009
AQP9p.Thr26Pro	AQP9	0.00875893179353907	0.00519858598461218	0	0.026276795380617	NA	NA	NA	NA	NA	NA	0.012615941567122936	0.009597850081581726	Pro	Thr	FALSE	NA	1	0	0	1	0	0	0	0	0	0	0	0	0	0	0	0	0	0	0	0	0	0	0	0	0	0	0	0	0	0	0	0	0	0	0	0	0	0	0	0	0	0	0	0	0	0	0	0	0	0	0	0	0	0	0	0	0	0	0	0	0	0	0	0	0	0	36.9	FALSE	FALSE	FALSE	179	0.009
ARAFp.Leu574Pro	ARAF	0.00875893179353907	0.00519858598461218	0	0.026276795380617	NA	NA	NA	NA	NA	NA	0.012615941567122936	0.009597850081581726	Pro	Leu	FALSE	2	1	0	0	1	0	0	0	0	0	0	0	0	0	0	0	0	0	0	0	0	0	0	0	0	0	0	0	0	0	0	0	0	0	0	0	0	0	0	0	0	0	0	0	0	0	0	0	0	0	0	0	0	0	0	0	0	0	0	0	0	0	0	0	0	0	0	36.69	TRUE	FALSE	FALSE	179	0.009
ARAP1p.Leu20Pro	ARAP1	0.00875893179353907	0.00519858598461218	0	0.026276795380617	NA	NA	NA	NA	NA	NA	0.012615941567122936	0.009597850081581726	Pro	Leu	FALSE	NA	1	0	0	1	0	0	0	0	0	0	0	0	0	0	0	0	0	0	0	0	0	0	0	0	0	0	0	0	0	0	0	0	0	0	0	0	0	0	0	0	0	0	0	0	0	0	0	0	0	0	0	0	0	0	0	0	0	0	0	0	0	0	0	0	0	0	37.02	FALSE	FALSE	FALSE	179	0.009
ARAP1p.Ser885Pro	ARAP1	0.00875893179353907	0.00519858598461218	0	0.026276795380617	NA	NA	NA	NA	NA	NA	0.012615941567122936	0.009597850081581726	Pro	Ser	FALSE	NA	1	0	0	1	0	0	0	0	0	0	0	0	0	0	0	0	0	0	0	0	0	0	0	0	0	0	0	0	0	0	0	0	0	0	0	0	0	0	0	0	0	0	0	0	0	0	0	0	0	0	0	0	0	0	0	0	0	0	0	0	0	0	0	0	0	0	36.76	FALSE	FALSE	FALSE	179	0.009
ARAP2p.Thr628Pro	ARAP2	0.00875893179353907	0.00519858598461218	0	0.026276795380617	NA	NA	NA	NA	NA	NA	0.012615941567122936	0.009597850081581726	Pro	Thr	FALSE	NA	1	0	0	1	0	0	0	0	0	0	0	0	0	0	0	0	0	0	0	0	0	0	0	0	0	0	0	0	0	0	0	0	0	0	0	0	0	0	0	0	0	0	0	0	0	0	0	0	0	0	0	0	0	0	0	0	0	0	0	0	0	0	0	0	0	0	36.68	FALSE	FALSE	FALSE	179	0.009
ARF1p.Leu170Pro	ARF1	0.00875893179353907	0.00519858598461218	0	0.026276795380617	NA	NA	NA	NA	NA	NA	0.012615941567122936	0.009597850081581726	Pro	Leu	FALSE	NA	1	0	0	1	0	0	0	0	0	0	0	0	0	0	0	0	0	0	0	0	0	0	0	0	0	0	0	0	0	0	0	0	0	0	0	0	0	0	0	0	0	0	0	0	0	0	0	0	0	0	0	0	0	0	0	0	0	0	0	0	0	0	0	0	0	0	36.6	FALSE	FALSE	FALSE	179	0.009
ARFGAP2p.Leu121Pro	ARFGAP2	0.00875893179353907	0.00519858598461218	0	0.026276795380617	NA	NA	NA	NA	NA	NA	0.012615941567122936	0.009597850081581726	Pro	Leu	FALSE	NA	1	0	0	1	0	0	0	0	0	0	0	0	0	0	0	0	0	0	0	0	0	0	0	0	0	0	0	0	0	0	0	0	0	0	0	0	0	0	0	0	0	0	0	0	0	0	0	0	0	0	0	0	0	0	0	0	0	0	0	0	0	0	0	0	0	0	36.81	FALSE	FALSE	FALSE	179	0.009
ARFGAP2p.Leu506Pro	ARFGAP2	0.00875893179353907	0.00519858598461218	0	0.026276795380617	NA	NA	NA	NA	NA	NA	0.012615941567122936	0.009597850081581726	Pro	Leu	FALSE	NA	1	0	0	1	0	0	0	0	0	0	0	0	0	0	0	0	0	0	0	0	0	0	0	0	0	0	0	0	0	0	0	0	0	0	0	0	0	0	0	0	0	0	0	0	0	0	0	0	0	0	0	0	0	0	0	0	0	0	0	0	0	0	0	0	0	0	36.39	FALSE	FALSE	FALSE	179	0.009
ARFGEF1p.Ser1593Pro	ARFGEF1	0.00875893179353907	0.00519858598461218	0	0.026276795380617	NA	NA	NA	NA	NA	NA	0.012615941567122936	0.009597850081581726	Pro	Ser	FALSE	NA	1	0	0	1	0	0	0	0	0	0	0	0	0	0	0	0	0	0	0	0	0	0	0	0	0	0	0	0	0	0	0	0	0	0	0	0	0	0	0	0	0	0	0	0	0	0	0	0	0	0	0	0	0	0	0	0	0	0	0	0	0	0	0	0	0	0	37.09	FALSE	FALSE	FALSE	179	0.009
ARFGEF2p.Ala1270Pro	ARFGEF2	0.00875893179353907	0.00519858598461218	0	0.026276795380617	NA	NA	NA	NA	NA	NA	0.012615941567122936	0.009597850081581726	Pro	Ala	FALSE	NA	1	0	0	1	0	0	0	0	0	0	0	0	0	0	0	0	0	0	0	0	0	0	0	0	0	0	0	0	0	0	0	0	0	0	0	0	0	0	0	0	0	0	0	0	0	0	0	0	0	0	0	0	0	0	0	0	0	0	0	0	0	0	0	0	0	0	36.64	FALSE	FALSE	FALSE	179	0.009
ARFGEF2p.Leu381Pro	ARFGEF2	0.00875893179353907	0.00519858598461218	0	0.026276795380617	NA	NA	NA	NA	NA	NA	0.012615941567122936	0.009597850081581726	Pro	Leu	FALSE	NA	1	0	0	1	0	0	0	0	0	0	0	0	0	0	0	0	0	0	0	0	0	0	0	0	0	0	0	0	0	0	0	0	0	0	0	0	0	0	0	0	0	0	0	0	0	0	0	0	0	0	0	0	0	0	0	0	0	0	0	0	0	0	0	0	0	0	36.88	FALSE	FALSE	FALSE	179	0.009
ARFGEF2p.Ser1266Pro	ARFGEF2	0.00875893179353907	0.00519858598461218	0	0.026276795380617	NA	NA	NA	NA	NA	NA	0.012615941567122936	0.009597850081581726	Pro	Ser	FALSE	NA	1	0	0	1	0	0	0	0	0	0	0	0	0	0	0	0	0	0	0	0	0	0	0	0	0	0	0	0	0	0	0	0	0	0	0	0	0	0	0	0	0	0	0	0	0	0	0	0	0	0	0	0	0	0	0	0	0	0	0	0	0	0	0	0	0	0	36.43	FALSE	FALSE	FALSE	179	0.009
ARG2p.His24Pro	ARG2	0.00875893179353907	0.00519858598461218	0	0.026276795380617	NA	NA	NA	NA	NA	NA	0.012615941567122936	0.009597850081581726	Pro	His	FALSE	NA	1	0	0	1	0	0	0	0	0	0	0	0	0	0	0	0	0	0	0	0	0	0	0	0	0	0	0	0	0	0	0	0	0	0	0	0	0	0	0	0	0	0	0	0	0	0	0	0	0	0	0	0	0	0	0	0	0	0	0	0	0	0	0	0	0	0	37.04	FALSE	FALSE	FALSE	179	0.009
ARGLU1p.Gln245Pro	ARGLU1	0.00875893179353907	0.00519858598461218	0	0.026276795380617	NA	NA	NA	NA	NA	NA	0.012615941567122936	0.009597850081581726	Pro	Gln	FALSE	NA	1	0	0	1	0	0	0	0	0	0	0	0	0	0	0	0	0	0	0	0	0	0	0	0	0	0	0	0	0	0	0	0	0	0	0	0	0	0	0	0	0	0	0	0	0	0	0	0	0	0	0	0	0	0	0	0	0	0	0	0	0	0	0	0	0	0	37.03	FALSE	FALSE	FALSE	179	0.009
ARGLU1p.Thr271Pro	ARGLU1	0.00875893179353907	0.00519858598461218	0	0.026276795380617	NA	NA	NA	NA	NA	NA	0.012615941567122936	0.009597850081581726	Pro	Thr	FALSE	NA	1	0	0	1	0	0	0	0	0	0	0	0	0	0	0	0	0	0	0	0	0	0	0	0	0	0	0	0	0	0	0	0	0	0	0	0	0	0	0	0	0	0	0	0	0	0	0	0	0	0	0	0	0	0	0	0	0	0	0	0	0	0	0	0	0	0	36.17	FALSE	FALSE	FALSE	179	0.009
ARHGAP10p.Leu542Pro	ARHGAP10	0.00875893179353907	0.00519858598461218	0	0.026276795380617	NA	NA	NA	NA	NA	NA	0.012615941567122936	0.009597850081581726	Pro	Leu	FALSE	NA	1	0	0	1	0	0	0	0	0	0	0	0	0	0	0	0	0	0	0	0	0	0	0	0	0	0	0	0	0	0	0	0	0	0	0	0	0	0	0	0	0	0	0	0	0	0	0	0	0	0	0	0	0	0	0	0	0	0	0	0	0	0	0	0	0	0	36.93	FALSE	FALSE	FALSE	179	0.009
ARHGAP11Ap.Ala313Pro	ARHGAP11A	0.00875893179353907	0.00519858598461218	0	0.026276795380617	NA	NA	NA	NA	NA	NA	0.012615941567122936	0.009597850081581726	Pro	Ala	FALSE	NA	1	0	0	1	0	0	0	0	0	0	0	0	0	0	0	0	0	0	0	0	0	0	0	0	0	0	0	0	0	0	0	0	0	0	0	0	0	0	0	0	0	0	0	0	0	0	0	0	0	0	0	0	0	0	0	0	0	0	0	0	0	0	0	0	0	0	36.22	FALSE	FALSE	FALSE	179	0.009
ARHGAP12p.Ser516Pro	ARHGAP12	0.00875893179353907	0.00519858598461218	0	0.026276795380617	NA	NA	NA	NA	NA	NA	0.012615941567122936	0.009597850081581726	Pro	Ser	FALSE	NA	1	0	0	1	0	0	0	0	0	0	0	0	0	0	0	0	0	0	0	0	0	0	0	0	0	0	0	0	0	0	0	0	0	0	0	0	0	0	0	0	0	0	0	0	0	0	0	0	0	0	0	0	0	0	0	0	0	0	0	0	0	0	0	0	0	0	36.84	FALSE	FALSE	FALSE	179	0.009
ARHGAP15p.Ala441Pro	ARHGAP15	0.00875893179353907	0.00519858598461218	0	0.026276795380617	NA	NA	NA	NA	NA	NA	0.012615941567122936	0.009597850081581726	Pro	Ala	FALSE	NA	1	0	0	1	0	0	0	0	0	0	0	0	0	0	0	0	0	0	0	0	0	0	0	0	0	0	0	0	0	0	0	0	0	0	0	0	0	0	0	0	0	0	0	0	0	0	0	0	0	0	0	0	0	0	0	0	0	0	0	0	0	0	0	0	0	0	36.75	FALSE	FALSE	FALSE	179	0.009
ARHGAP18p.Leu295Pro	ARHGAP18	0.00875893179353907	0.00519858598461218	0	0.026276795380617	NA	NA	NA	NA	NA	NA	0.012615941567122936	0.009597850081581726	Pro	Leu	FALSE	NA	1	0	0	1	0	0	0	0	0	0	0	0	0	0	0	0	0	0	0	0	0	0	0	0	0	0	0	0	0	0	0	0	0	0	0	0	0	0	0	0	0	0	0	0	0	0	0	0	0	0	0	0	0	0	0	0	0	0	0	0	0	0	0	0	0	0	36.36	FALSE	FALSE	FALSE	179	0.009
ARHGAP18p.Leu403Pro	ARHGAP18	0.00875893179353907	0.00519858598461218	0	0.026276795380617	NA	NA	NA	NA	NA	NA	0.012615941567122936	0.009597850081581726	Pro	Leu	FALSE	NA	1	0	0	1	0	0	0	0	0	0	0	0	0	0	0	0	0	0	0	0	0	0	0	0	0	0	0	0	0	0	0	0	0	0	0	0	0	0	0	0	0	0	0	0	0	0	0	0	0	0	0	0	0	0	0	0	0	0	0	0	0	0	0	0	0	0	36.79	FALSE	FALSE	FALSE	179	0.009
ARHGAP19-SLIT1p.Leu373Pro	ARHGAP19-SLIT1	0.00875893179353907	0.00519858598461218	0	0.026276795380617	NA	NA	NA	NA	NA	NA	0.012615941567122936	0.009597850081581726	Pro	Leu	FALSE	NA	1	0	0	1	0	0	0	0	0	0	0	0	0	0	0	0	0	0	0	0	0	0	0	0	0	0	0	0	0	0	0	0	0	0	0	0	0	0	0	0	0	0	0	0	0	0	0	0	0	0	0	0	0	0	0	0	0	0	0	0	0	0	0	0	0	0	37.18	FALSE	FALSE	FALSE	179	0.009
ARHGAP20p.Leu177Pro	ARHGAP20	0.00875893179353907	0.00519858598461218	0	0.026276795380617	NA	NA	NA	NA	NA	NA	0.012615941567122936	0.009597850081581726	Pro	Leu	FALSE	NA	1	0	0	1	0	0	0	0	0	0	0	0	0	0	0	0	0	0	0	0	0	0	0	0	0	0	0	0	0	0	0	0	0	0	0	0	0	0	0	0	0	0	0	0	0	0	0	0	0	0	0	0	0	0	0	0	0	0	0	0	0	0	0	0	0	0	37.52	FALSE	FALSE	FALSE	179	0.009
ARHGAP27p.Gln532Pro	ARHGAP27	0.00875893179353907	0.00519858598461218	0	0.026276795380617	NA	NA	NA	NA	NA	NA	0.012615941567122936	0.009597850081581726	Pro	Gln	FALSE	NA	1	0	0	1	0	0	0	0	0	0	0	0	0	0	0	0	0	0	0	0	0	0	0	0	0	0	0	0	0	0	0	0	0	0	0	0	0	0	0	0	0	0	0	0	0	0	0	0	0	0	0	0	0	0	0	0	0	0	0	0	0	0	0	0	0	0	36.44	FALSE	FALSE	FALSE	179	0.009
ARHGAP27p.Leu561Pro	ARHGAP27	0.00875893179353907	0.00519858598461218	0	0.026276795380617	NA	NA	NA	NA	NA	NA	0.012615941567122936	0.009597850081581726	Pro	Leu	FALSE	NA	1	0	0	1	0	0	0	0	0	0	0	0	0	0	0	0	0	0	0	0	0	0	0	0	0	0	0	0	0	0	0	0	0	0	0	0	0	0	0	0	0	0	0	0	0	0	0	0	0	0	0	0	0	0	0	0	0	0	0	0	0	0	0	0	0	0	37.12	FALSE	FALSE	FALSE	179	0.009
ARHGAP29p.Thr1091Pro	ARHGAP29	0.00875893179353907	0.00519858598461218	0	0.026276795380617	NA	NA	NA	NA	NA	NA	0.012615941567122936	0.009597850081581726	Pro	Thr	FALSE	NA	1	0	0	1	0	0	0	0	0	0	0	0	0	0	0	0	0	0	0	0	0	0	0	0	0	0	0	0	0	0	0	0	0	0	0	0	0	0	0	0	0	0	0	0	0	0	0	0	0	0	0	0	0	0	0	0	0	0	0	0	0	0	0	0	0	0	36.24	FALSE	FALSE	FALSE	179	0.009
ARHGAP32p.Leu1395Pro	ARHGAP32	0.00875893179353907	0.00519858598461218	0	0.026276795380617	NA	NA	NA	NA	NA	NA	0.012615941567122936	0.009597850081581726	Pro	Leu	FALSE	NA	1	0	0	1	0	0	0	0	0	0	0	0	0	0	0	0	0	0	0	0	0	0	0	0	0	0	0	0	0	0	0	0	0	0	0	0	0	0	0	0	0	0	0	0	0	0	0	0	0	0	0	0	0	0	0	0	0	0	0	0	0	0	0	0	0	0	36.88	FALSE	FALSE	FALSE	179	0.009
ARHGAP35p.Ala120Pro	ARHGAP35	0.00875893179353907	0.00519858598461218	0	0.026276795380617	NA	NA	NA	NA	NA	NA	0.012615941567122936	0.009597850081581726	Pro	Ala	FALSE	1	1	0	0	1	0	0	0	0	0	0	0	0	0	0	0	0	0	0	0	0	0	0	0	0	0	0	0	0	0	0	0	0	0	0	0	0	0	0	0	0	0	0	0	0	0	0	0	0	0	0	0	0	0	0	0	0	0	0	0	0	0	0	0	0	0	0	36.76	TRUE	FALSE	FALSE	179	0.009
ARHGAP4p.Leu81Pro	ARHGAP4	0.00875893179353907	0.00519858598461218	0	0.026276795380617	NA	NA	NA	NA	NA	NA	0.012615941567122936	0.009597850081581726	Pro	Leu	FALSE	NA	1	0	0	1	0	0	0	0	0	0	0	0	0	0	0	0	0	0	0	0	0	0	0	0	0	0	0	0	0	0	0	0	0	0	0	0	0	0	0	0	0	0	0	0	0	0	0	0	0	0	0	0	0	0	0	0	0	0	0	0	0	0	0	0	0	0	36.46	FALSE	FALSE	FALSE	179	0.009
ARHGAP6p.Leu727Pro	ARHGAP6	0.00875893179353907	0.00519858598461218	0	0.026276795380617	NA	NA	NA	NA	NA	NA	0.012615941567122936	0.009597850081581726	Pro	Leu	FALSE	NA	1	0	0	1	0	0	0	0	0	0	0	0	0	0	0	0	0	0	0	0	0	0	0	0	0	0	0	0	0	0	0	0	0	0	0	0	0	0	0	0	0	0	0	0	0	0	0	0	0	0	0	0	0	0	0	0	0	0	0	0	0	0	0	0	0	0	36.87	FALSE	FALSE	FALSE	179	0.009
ARHGAP8p.Leu352Pro	ARHGAP8	0.00875893179353907	0.00519858598461218	0	0.026276795380617	NA	NA	NA	NA	NA	NA	0.012615941567122936	0.009597850081581726	Pro	Leu	FALSE	NA	1	0	0	1	0	0	0	0	0	0	0	0	0	0	0	0	0	0	0	0	0	0	0	0	0	0	0	0	0	0	0	0	0	0	0	0	0	0	0	0	0	0	0	0	0	0	0	0	0	0	0	0	0	0	0	0	0	0	0	0	0	0	0	0	0	0	36.83	FALSE	FALSE	FALSE	179	0.009
ARHGAP9p.Gln624Pro	ARHGAP9	0.00875893179353907	0.00519858598461218	0	0.026276795380617	NA	NA	NA	NA	NA	NA	0.012615941567122936	0.009597850081581726	Pro	Gln	FALSE	NA	1	0	0	1	0	0	0	0	0	0	0	0	0	0	0	0	0	0	0	0	0	0	0	0	0	0	0	0	0	0	0	0	0	0	0	0	0	0	0	0	0	0	0	0	0	0	0	0	0	0	0	0	0	0	0	0	0	0	0	0	0	0	0	0	0	0	36.36	FALSE	FALSE	FALSE	179	0.009
ARHGAP9p.Ser527Pro	ARHGAP9	0.00875893179353907	0.00519858598461218	0	0.026276795380617	NA	NA	NA	NA	NA	NA	0.012615941567122936	0.009597850081581726	Pro	Ser	FALSE	NA	1	0	0	1	0	0	0	0	0	0	0	0	0	0	0	0	0	0	0	0	0	0	0	0	0	0	0	0	0	0	0	0	0	0	0	0	0	0	0	0	0	0	0	0	0	0	0	0	0	0	0	0	0	0	0	0	0	0	0	0	0	0	0	0	0	0	36.53	FALSE	FALSE	FALSE	179	0.009
ARHGEF10Lp.Ser630Pro	ARHGEF10L	0.00875893179353907	0.00519858598461218	0	0.026276795380617	NA	NA	NA	NA	NA	NA	0.012615941567122936	0.009597850081581726	Pro	Ser	FALSE	2	1	0	0	1	0	0	0	0	0	0	0	0	0	0	0	0	0	0	0	0	0	0	0	0	0	0	0	0	0	0	0	0	0	0	0	0	0	0	0	0	0	0	0	0	0	0	0	0	0	0	0	0	0	0	0	0	0	0	0	0	0	0	0	0	0	0	37.28	FALSE	FALSE	FALSE	179	0.009
ARHGEF16p.Ser601Pro	ARHGEF16	0.00875893179353907	0.00519858598461218	0	0.026276795380617	NA	NA	NA	NA	NA	NA	0.012615941567122936	0.009597850081581726	Pro	Ser	FALSE	NA	1	0	0	1	0	0	0	0	0	0	0	0	0	0	0	0	0	0	0	0	0	0	0	0	0	0	0	0	0	0	0	0	0	0	0	0	0	0	0	0	0	0	0	0	0	0	0	0	0	0	0	0	0	0	0	0	0	0	0	0	0	0	0	0	0	0	35.87	FALSE	FALSE	FALSE	179	0.009
ARHGEF18p.Ser147Pro	ARHGEF18	0.00875893179353907	0.00519858598461218	0	0.026276795380617	NA	NA	NA	NA	NA	NA	0.012615941567122936	0.009597850081581726	Pro	Ser	FALSE	NA	1	0	0	1	0	0	0	0	0	0	0	0	0	0	0	0	0	0	0	0	0	0	0	0	0	0	0	0	0	0	0	0	0	0	0	0	0	0	0	0	0	0	0	0	0	0	0	0	0	0	0	0	0	0	0	0	0	0	0	0	0	0	0	0	0	0	37.42	FALSE	FALSE	FALSE	179	0.009
ARHGEF28p.Arg231Pro	ARHGEF28	0.00875893179353907	0.00519858598461218	0	0.026276795380617	NA	NA	NA	NA	NA	NA	0.012615941567122936	0.009597850081581726	Pro	Arg	FALSE	NA	1	0	0	1	0	0	0	0	0	0	0	0	0	0	0	0	0	0	0	0	0	0	0	0	0	0	0	0	0	0	0	0	0	0	0	0	0	0	0	0	0	0	0	0	0	0	0	0	0	0	0	0	0	0	0	0	0	0	0	0	0	0	0	0	0	0	36.75	FALSE	FALSE	FALSE	179	0.009
ARHGEF28p.Leu119Pro	ARHGEF28	0.00875893179353907	0.00519858598461218	0	0.026276795380617	NA	NA	NA	NA	NA	NA	0.012615941567122936	0.009597850081581726	Pro	Leu	FALSE	NA	1	0	0	1	0	0	0	0	0	0	0	0	0	0	0	0	0	0	0	0	0	0	0	0	0	0	0	0	0	0	0	0	0	0	0	0	0	0	0	0	0	0	0	0	0	0	0	0	0	0	0	0	0	0	0	0	0	0	0	0	0	0	0	0	0	0	37.1	FALSE	FALSE	FALSE	179	0.009
ARHGEF28p.Leu251Pro	ARHGEF28	0.00875893179353907	0.00519858598461218	0	0.026276795380617	NA	NA	NA	NA	NA	NA	0.012615941567122936	0.009597850081581726	Pro	Leu	FALSE	NA	1	0	0	1	0	0	0	0	0	0	0	0	0	0	0	0	0	0	0	0	0	0	0	0	0	0	0	0	0	0	0	0	0	0	0	0	0	0	0	0	0	0	0	0	0	0	0	0	0	0	0	0	0	0	0	0	0	0	0	0	0	0	0	0	0	0	37.29	FALSE	FALSE	FALSE	179	0.009
ARHGEF28p.Ser678Pro	ARHGEF28	0.00875893179353907	0.00519858598461218	0	0.026276795380617	NA	NA	NA	NA	NA	NA	0.012615941567122936	0.009597850081581726	Pro	Ser	FALSE	NA	1	0	0	1	0	0	0	0	0	0	0	0	0	0	0	0	0	0	0	0	0	0	0	0	0	0	0	0	0	0	0	0	0	0	0	0	0	0	0	0	0	0	0	0	0	0	0	0	0	0	0	0	0	0	0	0	0	0	0	0	0	0	0	0	0	0	37.37	FALSE	FALSE	FALSE	179	0.009
ARHGEF33p.Leu160Pro	ARHGEF33	0.00875893179353907	0.00519858598461218	0	0.026276795380617	NA	NA	NA	NA	NA	NA	0.012615941567122936	0.009597850081581726	Pro	Leu	FALSE	NA	1	0	0	1	0	0	0	0	0	0	0	0	0	0	0	0	0	0	0	0	0	0	0	0	0	0	0	0	0	0	0	0	0	0	0	0	0	0	0	0	0	0	0	0	0	0	0	0	0	0	0	0	0	0	0	0	0	0	0	0	0	0	0	0	0	0	36.89	FALSE	FALSE	FALSE	179	0.009
ARHGEF37p.Leu169Pro	ARHGEF37	0.00875893179353907	0.00519858598461218	0	0.026276795380617	NA	NA	NA	NA	NA	NA	0.012615941567122936	0.009597850081581726	Pro	Leu	FALSE	NA	1	0	0	1	0	0	0	0	0	0	0	0	0	0	0	0	0	0	0	0	0	0	0	0	0	0	0	0	0	0	0	0	0	0	0	0	0	0	0	0	0	0	0	0	0	0	0	0	0	0	0	0	0	0	0	0	0	0	0	0	0	0	0	0	0	0	36.69	FALSE	FALSE	FALSE	179	0.009
ARHGEF3p.Ser428Pro	ARHGEF3	0.00875893179353907	0.00519858598461218	0	0.026276795380617	NA	NA	NA	NA	NA	NA	0.012615941567122936	0.009597850081581726	Pro	Ser	FALSE	NA	1	0	0	1	0	0	0	0	0	0	0	0	0	0	0	0	0	0	0	0	0	0	0	0	0	0	0	0	0	0	0	0	0	0	0	0	0	0	0	0	0	0	0	0	0	0	0	0	0	0	0	0	0	0	0	0	0	0	0	0	0	0	0	0	0	0	35.71	FALSE	FALSE	FALSE	179	0.009
ARHGEF40p.Leu176Pro	ARHGEF40	0.00875893179353907	0.00519858598461218	0	0.026276795380617	NA	NA	NA	NA	NA	NA	0.012615941567122936	0.009597850081581726	Pro	Leu	FALSE	NA	1	0	0	1	0	0	0	0	0	0	0	0	0	0	0	0	0	0	0	0	0	0	0	0	0	0	0	0	0	0	0	0	0	0	0	0	0	0	0	0	0	0	0	0	0	0	0	0	0	0	0	0	0	0	0	0	0	0	0	0	0	0	0	0	0	0	37.11	FALSE	FALSE	FALSE	179	0.009
ARHGEF40p.Leu400Pro	ARHGEF40	0.00875893179353907	0.00519858598461218	0	0.026276795380617	NA	NA	NA	NA	NA	NA	0.012615941567122936	0.009597850081581726	Pro	Leu	FALSE	NA	1	0	0	1	0	0	0	0	0	0	0	0	0	0	0	0	0	0	0	0	0	0	0	0	0	0	0	0	0	0	0	0	0	0	0	0	0	0	0	0	0	0	0	0	0	0	0	0	0	0	0	0	0	0	0	0	0	0	0	0	0	0	0	0	0	0	37.17	FALSE	FALSE	FALSE	179	0.009
ARHGEF4p.Leu395Pro	ARHGEF4	0.00875893179353907	0.00519858598461218	0	0.026276795380617	NA	NA	NA	NA	NA	NA	0.012615941567122936	0.009597850081581726	Pro	Leu	FALSE	NA	1	0	0	1	0	0	0	0	0	0	0	0	0	0	0	0	0	0	0	0	0	0	0	0	0	0	0	0	0	0	0	0	0	0	0	0	0	0	0	0	0	0	0	0	0	0	0	0	0	0	0	0	0	0	0	0	0	0	0	0	0	0	0	0	0	0	36.71	FALSE	FALSE	FALSE	179	0.009
ARHGEF6p.Leu478Pro	ARHGEF6	0.00875893179353907	0.00519858598461218	0	0.026276795380617	NA	NA	NA	NA	NA	NA	0.012615941567122936	0.009597850081581726	Pro	Leu	FALSE	NA	1	0	0	1	0	0	0	0	0	0	0	0	0	0	0	0	0	0	0	0	0	0	0	0	0	0	0	0	0	0	0	0	0	0	0	0	0	0	0	0	0	0	0	0	0	0	0	0	0	0	0	0	0	0	0	0	0	0	0	0	0	0	0	0	0	0	36.63	FALSE	FALSE	FALSE	179	0.009
ARHGEF6p.Leu739Pro	ARHGEF6	0.00875893179353907	0.00519858598461218	0	0.026276795380617	NA	NA	NA	NA	NA	NA	0.012615941567122936	0.009597850081581726	Pro	Leu	FALSE	NA	1	0	0	1	0	0	0	0	0	0	0	0	0	0	0	0	0	0	0	0	0	0	0	0	0	0	0	0	0	0	0	0	0	0	0	0	0	0	0	0	0	0	0	0	0	0	0	0	0	0	0	0	0	0	0	0	0	0	0	0	0	0	0	0	0	0	36.35	FALSE	FALSE	FALSE	179	0.009
ARHGEF6p.Thr515Pro	ARHGEF6	0.00875893179353907	0.00519858598461218	0	0.026276795380617	NA	NA	NA	NA	NA	NA	0.012615941567122936	0.009597850081581726	Pro	Thr	FALSE	NA	1	0	0	1	0	0	0	0	0	0	0	0	0	0	0	0	0	0	0	0	0	0	0	0	0	0	0	0	0	0	0	0	0	0	0	0	0	0	0	0	0	0	0	0	0	0	0	0	0	0	0	0	0	0	0	0	0	0	0	0	0	0	0	0	0	0	36.08	FALSE	FALSE	FALSE	179	0.009
ARID1Ap.Ala1757Pro	ARID1A	0.00875893179353907	0.00519858598461218	0	0.026276795380617	NA	NA	NA	NA	NA	NA	0.012615941567122936	0.009597850081581726	Pro	Ala	FALSE	1	1	0	0	1	0	0	0	0	0	0	0	0	0	0	0	0	0	0	0	0	0	0	0	0	0	0	0	0	0	0	0	0	0	0	0	0	0	0	0	0	0	0	0	0	0	0	0	0	0	0	0	0	0	0	0	0	0	0	0	0	0	0	0	0	0	0	36.63	FALSE	FALSE	FALSE	179	0.009
ARID1Ap.Ser491Pro	ARID1A	0.00875893179353907	0.00519858598461218	0	0.026276795380617	NA	NA	NA	NA	NA	NA	0.012615941567122936	0.009597850081581726	Pro	Ser	FALSE	1	1	0	0	1	0	0	0	0	0	0	0	0	0	0	0	0	0	0	0	0	0	0	0	0	0	0	0	0	0	0	0	0	0	0	0	0	0	0	0	0	0	0	0	0	0	0	0	0	0	0	0	0	0	0	0	0	0	0	0	0	0	0	0	0	0	0	36.8	FALSE	FALSE	FALSE	179	0.009
ARID5Bp.Ser697Pro	ARID5B	0.00875893179353907	0.00519858598461218	0	0.026276795380617	NA	NA	NA	NA	NA	NA	0.012615941567122936	0.009597850081581726	Pro	Ser	FALSE	NA	1	0	0	1	0	0	0	0	0	0	0	0	0	0	0	0	0	0	0	0	0	0	0	0	0	0	0	0	0	0	0	0	0	0	0	0	0	0	0	0	0	0	0	0	0	0	0	0	0	0	0	0	0	0	0	0	0	0	0	0	0	0	0	0	0	0	36.82	FALSE	FALSE	FALSE	179	0.009
ARIH2p.Leu327Pro	ARIH2	0.00875893179353907	0.00519858598461218	0	0.026276795380617	NA	NA	NA	NA	NA	NA	0.012615941567122936	0.009597850081581726	Pro	Leu	FALSE	NA	1	0	0	1	0	0	0	0	0	0	0	0	0	0	0	0	0	0	0	0	0	0	0	0	0	0	0	0	0	0	0	0	0	0	0	0	0	0	0	0	0	0	0	0	0	0	0	0	0	0	0	0	0	0	0	0	0	0	0	0	0	0	0	0	0	0	36.45	FALSE	FALSE	FALSE	179	0.009
ARL4Cp.Leu78Pro	ARL4C	0.00875893179353907	0.00519858598461218	0	0.026276795380617	NA	NA	NA	NA	NA	NA	0.012615941567122936	0.009597850081581726	Pro	Leu	FALSE	NA	1	0	0	1	0	0	0	0	0	0	0	0	0	0	0	0	0	0	0	0	0	0	0	0	0	0	0	0	0	0	0	0	0	0	0	0	0	0	0	0	0	0	0	0	0	0	0	0	0	0	0	0	0	0	0	0	0	0	0	0	0	0	0	0	0	0	37.15	FALSE	FALSE	FALSE	179	0.009
ARL6IP5p.Leu144Pro	ARL6IP5	0.00875893179353907	0.00519858598461218	0	0.026276795380617	NA	NA	NA	NA	NA	NA	0.012615941567122936	0.009597850081581726	Pro	Leu	FALSE	NA	1	0	0	1	0	0	0	0	0	0	0	0	0	0	0	0	0	0	0	0	0	0	0	0	0	0	0	0	0	0	0	0	0	0	0	0	0	0	0	0	0	0	0	0	0	0	0	0	0	0	0	0	0	0	0	0	0	0	0	0	0	0	0	0	0	0	36.55	FALSE	FALSE	FALSE	179	0.009
ARL8Bp.Leu115Pro	ARL8B	0.00875893179353907	0.00519858598461218	0	0.026276795380617	NA	NA	NA	NA	NA	NA	0.012615941567122936	0.009597850081581726	Pro	Leu	FALSE	NA	1	0	0	1	0	0	0	0	0	0	0	0	0	0	0	0	0	0	0	0	0	0	0	0	0	0	0	0	0	0	0	0	0	0	0	0	0	0	0	0	0	0	0	0	0	0	0	0	0	0	0	0	0	0	0	0	0	0	0	0	0	0	0	0	0	0	36.11	FALSE	FALSE	FALSE	179	0.009
ARMC2p.Arg851Pro	ARMC2	0.00875893179353907	0.00519858598461218	0	0.026276795380617	NA	NA	NA	NA	NA	NA	0.012615941567122936	0.009597850081581726	Pro	Arg	FALSE	NA	1	0	0	1	0	0	0	0	0	0	0	0	0	0	0	0	0	0	0	0	0	0	0	0	0	0	0	0	0	0	0	0	0	0	0	0	0	0	0	0	0	0	0	0	0	0	0	0	0	0	0	0	0	0	0	0	0	0	0	0	0	0	0	0	0	0	37.22	FALSE	FALSE	FALSE	179	0.009
ARMC4p.Leu251Pro	ARMC4	0.00875893179353907	0.00519858598461218	0	0.026276795380617	NA	NA	NA	NA	NA	NA	0.012615941567122936	0.009597850081581726	Pro	Leu	FALSE	NA	1	0	0	1	0	0	0	0	0	0	0	0	0	0	0	0	0	0	0	0	0	0	0	0	0	0	0	0	0	0	0	0	0	0	0	0	0	0	0	0	0	0	0	0	0	0	0	0	0	0	0	0	0	0	0	0	0	0	0	0	0	0	0	0	0	0	36.93	FALSE	FALSE	FALSE	179	0.009
ARMC5p.Arg611Pro	ARMC5	0.00875893179353907	0.00519858598461218	0	0.026276795380617	NA	NA	NA	NA	NA	NA	0.012615941567122936	0.009597850081581726	Pro	Arg	FALSE	NA	1	0	0	1	0	0	0	0	0	0	0	0	0	0	0	0	0	0	0	0	0	0	0	0	0	0	0	0	0	0	0	0	0	0	0	0	0	0	0	0	0	0	0	0	0	0	0	0	0	0	0	0	0	0	0	0	0	0	0	0	0	0	0	0	0	0	36.79	FALSE	FALSE	FALSE	179	0.009
ARMC5p.Leu348Pro	ARMC5	0.00875893179353907	0.00519858598461218	0	0.026276795380617	NA	NA	NA	NA	NA	NA	0.012615941567122936	0.009597850081581726	Pro	Leu	FALSE	NA	1	0	0	1	0	0	0	0	0	0	0	0	0	0	0	0	0	0	0	0	0	0	0	0	0	0	0	0	0	0	0	0	0	0	0	0	0	0	0	0	0	0	0	0	0	0	0	0	0	0	0	0	0	0	0	0	0	0	0	0	0	0	0	0	0	0	36.7	FALSE	FALSE	FALSE	179	0.009
ARMC7p.Leu17Pro	ARMC7	0.00875893179353907	0.00519858598461218	0	0.026276795380617	NA	NA	NA	NA	NA	NA	0.012615941567122936	0.009597850081581726	Pro	Leu	FALSE	NA	1	0	0	1	0	0	0	0	0	0	0	0	0	0	0	0	0	0	0	0	0	0	0	0	0	0	0	0	0	0	0	0	0	0	0	0	0	0	0	0	0	0	0	0	0	0	0	0	0	0	0	0	0	0	0	0	0	0	0	0	0	0	0	0	0	0	35.85	FALSE	FALSE	FALSE	179	0.009
ARMC8p.Gln53Pro	ARMC8	0.00875893179353907	0.00519858598461218	0	0.026276795380617	NA	NA	NA	NA	NA	NA	0.012615941567122936	0.009597850081581726	Pro	Gln	FALSE	NA	1	0	0	1	0	0	0	0	0	0	0	0	0	0	0	0	0	0	0	0	0	0	0	0	0	0	0	0	0	0	0	0	0	0	0	0	0	0	0	0	0	0	0	0	0	0	0	0	0	0	0	0	0	0	0	0	0	0	0	0	0	0	0	0	0	0	36.91	FALSE	FALSE	FALSE	179	0.009
ARNT2p.Leu141Pro	ARNT2	0.00875893179353907	0.00519858598461218	0	0.026276795380617	NA	NA	NA	NA	NA	NA	0.012615941567122936	0.009597850081581726	Pro	Leu	FALSE	NA	1	0	0	1	0	0	0	0	0	0	0	0	0	0	0	0	0	0	0	0	0	0	0	0	0	0	0	0	0	0	0	0	0	0	0	0	0	0	0	0	0	0	0	0	0	0	0	0	0	0	0	0	0	0	0	0	0	0	0	0	0	0	0	0	0	0	36.17	FALSE	FALSE	FALSE	179	0.009
ARNT2p.Ser115Pro	ARNT2	0.00875893179353907	0.00519858598461218	0	0.026276795380617	NA	NA	NA	NA	NA	NA	0.012615941567122936	0.009597850081581726	Pro	Ser	FALSE	NA	1	0	0	1	0	0	0	0	0	0	0	0	0	0	0	0	0	0	0	0	0	0	0	0	0	0	0	0	0	0	0	0	0	0	0	0	0	0	0	0	0	0	0	0	0	0	0	0	0	0	0	0	0	0	0	0	0	0	0	0	0	0	0	0	0	0	37.38	FALSE	FALSE	FALSE	179	0.009
ARNT2p.Ser339Pro	ARNT2	0.00875893179353907	0.00519858598461218	0	0.026276795380617	NA	NA	NA	NA	NA	NA	0.012615941567122936	0.009597850081581726	Pro	Ser	FALSE	NA	1	0	0	1	0	0	0	0	0	0	0	0	0	0	0	0	0	0	0	0	0	0	0	0	0	0	0	0	0	0	0	0	0	0	0	0	0	0	0	0	0	0	0	0	0	0	0	0	0	0	0	0	0	0	0	0	0	0	0	0	0	0	0	0	0	0	36.84	FALSE	FALSE	FALSE	179	0.009
ARPC1Ap.Leu3Pro	ARPC1A	0.00875893179353907	0.00519858598461218	0	0.026276795380617	NA	NA	NA	NA	NA	NA	0.012615941567122936	0.009597850081581726	Pro	Leu	FALSE	NA	1	0	0	1	0	0	0	0	0	0	0	0	0	0	0	0	0	0	0	0	0	0	0	0	0	0	0	0	0	0	0	0	0	0	0	0	0	0	0	0	0	0	0	0	0	0	0	0	0	0	0	0	0	0	0	0	0	0	0	0	0	0	0	0	0	0	37.26	FALSE	FALSE	FALSE	179	0.009
ARPP21p.Leu395Pro	ARPP21	0.00875893179353907	0.00519858598461218	0	0.026276795380617	NA	NA	NA	NA	NA	NA	0.012615941567122936	0.009597850081581726	Pro	Leu	FALSE	NA	1	0	0	1	0	0	0	0	0	0	0	0	0	0	0	0	0	0	0	0	0	0	0	0	0	0	0	0	0	0	0	0	0	0	0	0	0	0	0	0	0	0	0	0	0	0	0	0	0	0	0	0	0	0	0	0	0	0	0	0	0	0	0	0	0	0	37.05	FALSE	FALSE	FALSE	179	0.009
ARPP21p.Ser246Pro	ARPP21	0.00875893179353907	0.00519858598461218	0	0.026276795380617	NA	NA	NA	NA	NA	NA	0.012615941567122936	0.009597850081581726	Pro	Ser	FALSE	NA	1	0	0	1	0	0	0	0	0	0	0	0	0	0	0	0	0	0	0	0	0	0	0	0	0	0	0	0	0	0	0	0	0	0	0	0	0	0	0	0	0	0	0	0	0	0	0	0	0	0	0	0	0	0	0	0	0	0	0	0	0	0	0	0	0	0	36.59	FALSE	FALSE	FALSE	179	0.009
ARSJp.Leu44Pro	ARSJ	0.00875893179353907	0.00519858598461218	0	0.026276795380617	NA	NA	NA	NA	NA	NA	0.012615941567122936	0.009597850081581726	Pro	Leu	FALSE	NA	1	0	0	1	0	0	0	0	0	0	0	0	0	0	0	0	0	0	0	0	0	0	0	0	0	0	0	0	0	0	0	0	0	0	0	0	0	0	0	0	0	0	0	0	0	0	0	0	0	0	0	0	0	0	0	0	0	0	0	0	0	0	0	0	0	0	36.62	FALSE	FALSE	FALSE	179	0.009
ART5p.Leu172Pro	ART5	0.00875893179353907	0.00519858598461218	0	0.026276795380617	NA	NA	NA	NA	NA	NA	0.012615941567122936	0.009597850081581726	Pro	Leu	FALSE	NA	1	0	0	1	0	0	0	0	0	0	0	0	0	0	0	0	0	0	0	0	0	0	0	0	0	0	0	0	0	0	0	0	0	0	0	0	0	0	0	0	0	0	0	0	0	0	0	0	0	0	0	0	0	0	0	0	0	0	0	0	0	0	0	0	0	0	36.74	FALSE	FALSE	FALSE	179	0.009
ARp.Leu675Pro	AR	0.00875893179353907	0.00519858598461218	0	0.026276795380617	NA	NA	NA	NA	NA	NA	0.012615941567122936	0.009597850081581726	Pro	Leu	FALSE	1	1	0	0	1	0	0	0	0	0	0	0	0	0	0	0	0	0	0	0	0	0	0	0	0	0	0	0	0	0	0	0	0	0	0	0	0	0	0	0	0	0	0	0	0	0	0	0	0	0	0	0	0	0	0	0	0	0	0	0	0	0	0	0	0	0	0	37.39	FALSE	FALSE	FALSE	179	0.009
ARp.Leu864Pro	AR	0.00875893179353907	0.00519858598461218	0	0.026276795380617	NA	NA	NA	NA	NA	NA	0.012615941567122936	0.009597850081581726	Pro	Leu	FALSE	1	1	0	0	1	0	0	0	0	0	0	0	0	0	0	0	0	0	0	0	0	0	0	0	0	0	0	0	0	0	0	0	0	0	0	0	0	0	0	0	0	0	0	0	0	0	0	0	0	0	0	0	0	0	0	0	0	0	0	0	0	0	0	0	0	0	0	36.44	FALSE	FALSE	FALSE	179	0.009
ASAH1p.Leu401Pro	ASAH1	0.00875893179353907	0.00519858598461218	0	0.026276795380617	NA	NA	NA	NA	NA	NA	0.012615941567122936	0.009597850081581726	Pro	Leu	FALSE	NA	1	0	0	1	0	0	0	0	0	0	0	0	0	0	0	0	0	0	0	0	0	0	0	0	0	0	0	0	0	0	0	0	0	0	0	0	0	0	0	0	0	0	0	0	0	0	0	0	0	0	0	0	0	0	0	0	0	0	0	0	0	0	0	0	0	0	36.96	FALSE	FALSE	FALSE	179	0.009
ASAP1p.Ser561Pro	ASAP1	0.00875893179353907	0.00519858598461218	0	0.026276795380617	NA	NA	NA	NA	NA	NA	0.012615941567122936	0.009597850081581726	Pro	Ser	FALSE	NA	1	0	0	1	0	0	0	0	0	0	0	0	0	0	0	0	0	0	0	0	0	0	0	0	0	0	0	0	0	0	0	0	0	0	0	0	0	0	0	0	0	0	0	0	0	0	0	0	0	0	0	0	0	0	0	0	0	0	0	0	0	0	0	0	0	0	37.44	FALSE	FALSE	FALSE	179	0.009
ASB18p.Leu74Pro	ASB18	0.00875893179353907	0.00519858598461218	0	0.026276795380617	NA	NA	NA	NA	NA	NA	0.012615941567122936	0.009597850081581726	Pro	Leu	FALSE	NA	1	0	0	1	0	0	0	0	0	0	0	0	0	0	0	0	0	0	0	0	0	0	0	0	0	0	0	0	0	0	0	0	0	0	0	0	0	0	0	0	0	0	0	0	0	0	0	0	0	0	0	0	0	0	0	0	0	0	0	0	0	0	0	0	0	0	37.14	FALSE	FALSE	FALSE	179	0.009
ASB2p.Leu251Pro	ASB2	0.00875893179353907	0.00519858598461218	0	0.026276795380617	NA	NA	NA	NA	NA	NA	0.012615941567122936	0.009597850081581726	Pro	Leu	FALSE	NA	1	0	0	1	0	0	0	0	0	0	0	0	0	0	0	0	0	0	0	0	0	0	0	0	0	0	0	0	0	0	0	0	0	0	0	0	0	0	0	0	0	0	0	0	0	0	0	0	0	0	0	0	0	0	0	0	0	0	0	0	0	0	0	0	0	0	37.32	FALSE	FALSE	FALSE	179	0.009
ASB2p.Leu406Pro	ASB2	0.00875893179353907	0.00519858598461218	0	0.026276795380617	NA	NA	NA	NA	NA	NA	0.012615941567122936	0.009597850081581726	Pro	Leu	FALSE	NA	1	0	0	1	0	0	0	0	0	0	0	0	0	0	0	0	0	0	0	0	0	0	0	0	0	0	0	0	0	0	0	0	0	0	0	0	0	0	0	0	0	0	0	0	0	0	0	0	0	0	0	0	0	0	0	0	0	0	0	0	0	0	0	0	0	0	36.03	FALSE	FALSE	FALSE	179	0.009
ASB2p.Leu94Pro	ASB2	0.00875893179353907	0.00519858598461218	0	0.026276795380617	NA	NA	NA	NA	NA	NA	0.012615941567122936	0.009597850081581726	Pro	Leu	FALSE	NA	1	0	0	1	0	0	0	0	0	0	0	0	0	0	0	0	0	0	0	0	0	0	0	0	0	0	0	0	0	0	0	0	0	0	0	0	0	0	0	0	0	0	0	0	0	0	0	0	0	0	0	0	0	0	0	0	0	0	0	0	0	0	0	0	0	0	35.6	FALSE	FALSE	FALSE	179	0.009
ASB5p.Ser211Pro	ASB5	0.00875893179353907	0.00519858598461218	0	0.026276795380617	NA	NA	NA	NA	NA	NA	0.012615941567122936	0.009597850081581726	Pro	Ser	FALSE	NA	1	0	0	1	0	0	0	0	0	0	0	0	0	0	0	0	0	0	0	0	0	0	0	0	0	0	0	0	0	0	0	0	0	0	0	0	0	0	0	0	0	0	0	0	0	0	0	0	0	0	0	0	0	0	0	0	0	0	0	0	0	0	0	0	0	0	36.03	FALSE	FALSE	FALSE	179	0.009
ASGR1p.Leu116Pro	ASGR1	0.00875893179353907	0.00519858598461218	0	0.026276795380617	NA	NA	NA	NA	NA	NA	0.012615941567122936	0.009597850081581726	Pro	Leu	FALSE	NA	1	0	0	1	0	0	0	0	0	0	0	0	0	0	0	0	0	0	0	0	0	0	0	0	0	0	0	0	0	0	0	0	0	0	0	0	0	0	0	0	0	0	0	0	0	0	0	0	0	0	0	0	0	0	0	0	0	0	0	0	0	0	0	0	0	0	36.61	FALSE	FALSE	FALSE	179	0.009
ASGR1p.Leu70Pro	ASGR1	0.00875893179353907	0.00519858598461218	0	0.026276795380617	NA	NA	NA	NA	NA	NA	0.012615941567122936	0.009597850081581726	Pro	Leu	FALSE	NA	1	0	0	1	0	0	0	0	0	0	0	0	0	0	0	0	0	0	0	0	0	0	0	0	0	0	0	0	0	0	0	0	0	0	0	0	0	0	0	0	0	0	0	0	0	0	0	0	0	0	0	0	0	0	0	0	0	0	0	0	0	0	0	0	0	0	36.82	FALSE	FALSE	FALSE	179	0.009
ASH1Lp.Ser1539Pro	ASH1L	0.00875893179353907	0.00519858598461218	0	0.026276795380617	NA	NA	NA	NA	NA	NA	0.012615941567122936	0.009597850081581726	Pro	Ser	FALSE	NA	1	0	0	1	0	0	0	0	0	0	0	0	0	0	0	0	0	0	0	0	0	0	0	0	0	0	0	0	0	0	0	0	0	0	0	0	0	0	0	0	0	0	0	0	0	0	0	0	0	0	0	0	0	0	0	0	0	0	0	0	0	0	0	0	0	0	37.63	FALSE	FALSE	FALSE	179	0.009
ASIC2p.Leu84Pro	ASIC2	0.00875893179353907	0.00519858598461218	0	0.026276795380617	NA	NA	NA	NA	NA	NA	0.012615941567122936	0.009597850081581726	Pro	Leu	FALSE	NA	1	0	0	1	0	0	0	0	0	0	0	0	0	0	0	0	0	0	0	0	0	0	0	0	0	0	0	0	0	0	0	0	0	0	0	0	0	0	0	0	0	0	0	0	0	0	0	0	0	0	0	0	0	0	0	0	0	0	0	0	0	0	0	0	0	0	37.34	FALSE	FALSE	FALSE	179	0.009
ASIC4p.Leu567Pro	ASIC4	0.00875893179353907	0.00519858598461218	0	0.026276795380617	NA	NA	NA	NA	NA	NA	0.012615941567122936	0.009597850081581726	Pro	Leu	FALSE	NA	1	0	0	1	0	0	0	0	0	0	0	0	0	0	0	0	0	0	0	0	0	0	0	0	0	0	0	0	0	0	0	0	0	0	0	0	0	0	0	0	0	0	0	0	0	0	0	0	0	0	0	0	0	0	0	0	0	0	0	0	0	0	0	0	0	0	37.27	FALSE	FALSE	FALSE	179	0.009
ASMTp.Leu314Pro	ASMT	0.00875893179353907	0.00519858598461218	0	0.026276795380617	NA	NA	NA	NA	NA	NA	0.012615941567122936	0.009597850081581726	Pro	Leu	FALSE	NA	1	0	0	1	0	0	0	0	0	0	0	0	0	0	0	0	0	0	0	0	0	0	0	0	0	0	0	0	0	0	0	0	0	0	0	0	0	0	0	0	0	0	0	0	0	0	0	0	0	0	0	0	0	0	0	0	0	0	0	0	0	0	0	0	0	0	37.04	FALSE	FALSE	FALSE	179	0.009
ASPAp.Leu156Pro	ASPA	0.00875893179353907	0.00519858598461218	0	0.026276795380617	NA	NA	NA	NA	NA	NA	0.012615941567122936	0.009597850081581726	Pro	Leu	FALSE	NA	1	0	0	1	0	0	0	0	0	0	0	0	0	0	0	0	0	0	0	0	0	0	0	0	0	0	0	0	0	0	0	0	0	0	0	0	0	0	0	0	0	0	0	0	0	0	0	0	0	0	0	0	0	0	0	0	0	0	0	0	0	0	0	0	0	0	36.44	FALSE	FALSE	FALSE	179	0.009
ASPGp.Leu260Pro	ASPG	0.00875893179353907	0.00519858598461218	0	0.026276795380617	NA	NA	NA	NA	NA	NA	0.012615941567122936	0.009597850081581726	Pro	Leu	FALSE	NA	1	0	0	1	0	0	0	0	0	0	0	0	0	0	0	0	0	0	0	0	0	0	0	0	0	0	0	0	0	0	0	0	0	0	0	0	0	0	0	0	0	0	0	0	0	0	0	0	0	0	0	0	0	0	0	0	0	0	0	0	0	0	0	0	0	0	36.89	FALSE	FALSE	FALSE	179	0.009
ASPHD1p.Leu145Pro	ASPHD1	0.00875893179353907	0.00519858598461218	0	0.026276795380617	NA	NA	NA	NA	NA	NA	0.012615941567122936	0.009597850081581726	Pro	Leu	FALSE	NA	1	0	0	1	0	0	0	0	0	0	0	0	0	0	0	0	0	0	0	0	0	0	0	0	0	0	0	0	0	0	0	0	0	0	0	0	0	0	0	0	0	0	0	0	0	0	0	0	0	0	0	0	0	0	0	0	0	0	0	0	0	0	0	0	0	0	36.6	FALSE	FALSE	FALSE	179	0.009
ASPMp.Gln1495Pro	ASPM	0.00875893179353907	0.00519858598461218	0	0.026276795380617	NA	NA	NA	NA	NA	NA	0.012615941567122936	0.009597850081581726	Pro	Gln	FALSE	2	1	0	0	1	0	0	0	0	0	0	0	0	0	0	0	0	0	0	0	0	0	0	0	0	0	0	0	0	0	0	0	0	0	0	0	0	0	0	0	0	0	0	0	0	0	0	0	0	0	0	0	0	0	0	0	0	0	0	0	0	0	0	0	0	0	0	36.19	FALSE	FALSE	FALSE	179	0.009
ASPMp.Gln424Pro	ASPM	0.00875893179353907	0.00519858598461218	0	0.026276795380617	NA	NA	NA	NA	NA	NA	0.012615941567122936	0.009597850081581726	Pro	Gln	FALSE	2	1	0	0	1	0	0	0	0	0	0	0	0	0	0	0	0	0	0	0	0	0	0	0	0	0	0	0	0	0	0	0	0	0	0	0	0	0	0	0	0	0	0	0	0	0	0	0	0	0	0	0	0	0	0	0	0	0	0	0	0	0	0	0	0	0	0	36.08	FALSE	FALSE	FALSE	179	0.009
ASPMp.Leu2509Pro	ASPM	0.00875893179353907	0.00519858598461218	0	0.026276795380617	NA	NA	NA	NA	NA	NA	0.012615941567122936	0.009597850081581726	Pro	Leu	FALSE	2	1	0	0	1	0	0	0	0	0	0	0	0	0	0	0	0	0	0	0	0	0	0	0	0	0	0	0	0	0	0	0	0	0	0	0	0	0	0	0	0	0	0	0	0	0	0	0	0	0	0	0	0	0	0	0	0	0	0	0	0	0	0	0	0	0	0	36.27	FALSE	FALSE	FALSE	179	0.009
ASPMp.Ser2697Pro	ASPM	0.00875893179353907	0.00519858598461218	0	0.026276795380617	NA	NA	NA	NA	NA	NA	0.012615941567122936	0.009597850081581726	Pro	Ser	FALSE	2	1	0	0	1	0	0	0	0	0	0	0	0	0	0	0	0	0	0	0	0	0	0	0	0	0	0	0	0	0	0	0	0	0	0	0	0	0	0	0	0	0	0	0	0	0	0	0	0	0	0	0	0	0	0	0	0	0	0	0	0	0	0	0	0	0	0	36.16	FALSE	FALSE	FALSE	179	0.009
ASPMp.Ser3393Pro	ASPM	0.00875893179353907	0.00519858598461218	0	0.026276795380617	NA	NA	NA	NA	NA	NA	0.012615941567122936	0.009597850081581726	Pro	Ser	FALSE	2	1	0	0	1	0	0	0	0	0	0	0	0	0	0	0	0	0	0	0	0	0	0	0	0	0	0	0	0	0	0	0	0	0	0	0	0	0	0	0	0	0	0	0	0	0	0	0	0	0	0	0	0	0	0	0	0	0	0	0	0	0	0	0	0	0	0	36.85	FALSE	FALSE	FALSE	179	0.009
ASPNp.Leu147Pro	ASPN	0.00875893179353907	0.00519858598461218	0	0.026276795380617	NA	NA	NA	NA	NA	NA	0.012615941567122936	0.009597850081581726	Pro	Leu	FALSE	NA	1	0	0	1	0	0	0	0	0	0	0	0	0	0	0	0	0	0	0	0	0	0	0	0	0	0	0	0	0	0	0	0	0	0	0	0	0	0	0	0	0	0	0	0	0	0	0	0	0	0	0	0	0	0	0	0	0	0	0	0	0	0	0	0	0	0	36.59	FALSE	FALSE	FALSE	179	0.009
ASTLp.Leu241Pro	ASTL	0.00875893179353907	0.00519858598461218	0	0.026276795380617	NA	NA	NA	NA	NA	NA	0.012615941567122936	0.009597850081581726	Pro	Leu	FALSE	NA	1	0	0	1	0	0	0	0	0	0	0	0	0	0	0	0	0	0	0	0	0	0	0	0	0	0	0	0	0	0	0	0	0	0	0	0	0	0	0	0	0	0	0	0	0	0	0	0	0	0	0	0	0	0	0	0	0	0	0	0	0	0	0	0	0	0	36.37	FALSE	FALSE	FALSE	179	0.009
ASTN2p.Ser117Pro	ASTN2	0.00875893179353907	0.00519858598461218	0	0.026276795380617	NA	NA	NA	NA	NA	NA	0.012615941567122936	0.009597850081581726	Pro	Ser	FALSE	NA	1	0	0	1	0	0	0	0	0	0	0	0	0	0	0	0	0	0	0	0	0	0	0	0	0	0	0	0	0	0	0	0	0	0	0	0	0	0	0	0	0	0	0	0	0	0	0	0	0	0	0	0	0	0	0	0	0	0	0	0	0	0	0	0	0	0	37.2	FALSE	FALSE	FALSE	179	0.009
ASTN2p.Ser609Pro	ASTN2	0.00875893179353907	0.00519858598461218	0	0.026276795380617	NA	NA	NA	NA	NA	NA	0.012615941567122936	0.009597850081581726	Pro	Ser	FALSE	NA	1	0	0	1	0	0	0	0	0	0	0	0	0	0	0	0	0	0	0	0	0	0	0	0	0	0	0	0	0	0	0	0	0	0	0	0	0	0	0	0	0	0	0	0	0	0	0	0	0	0	0	0	0	0	0	0	0	0	0	0	0	0	0	0	0	0	36.27	FALSE	FALSE	FALSE	179	0.009
ASXL1p.Leu857Pro	ASXL1	0.00875893179353907	0.00519858598461218	0	0.026276795380617	NA	NA	NA	NA	NA	NA	0.012615941567122936	0.009597850081581726	Pro	Leu	FALSE	1	1	0	0	1	0	0	0	0	0	0	0	0	0	0	0	0	0	0	0	0	0	0	0	0	0	0	0	0	0	0	0	0	0	0	0	0	0	0	0	0	0	0	0	0	0	0	0	0	0	0	0	0	0	0	0	0	0	0	0	0	0	0	0	0	0	0	36.4	FALSE	FALSE	FALSE	179	0.009
ASXL2p.Thr776Pro	ASXL2	0.00875893179353907	0.00519858598461218	0	0.026276795380617	NA	NA	NA	NA	NA	NA	0.012615941567122936	0.009597850081581726	Pro	Thr	FALSE	2	1	0	0	1	0	0	0	0	0	0	0	0	0	0	0	0	0	0	0	0	0	0	0	0	0	0	0	0	0	0	0	0	0	0	0	0	0	0	0	0	0	0	0	0	0	0	0	0	0	0	0	0	0	0	0	0	0	0	0	0	0	0	0	0	0	0	36.82	FALSE	FALSE	FALSE	179	0.009
ASXL3p.Thr1551Pro	ASXL3	0.00875893179353907	0.00519858598461218	0	0.026276795380617	NA	NA	NA	NA	NA	NA	0.012615941567122936	0.009597850081581726	Pro	Thr	FALSE	NA	1	0	0	1	0	0	0	0	0	0	0	0	0	0	0	0	0	0	0	0	0	0	0	0	0	0	0	0	0	0	0	0	0	0	0	0	0	0	0	0	0	0	0	0	0	0	0	0	0	0	0	0	0	0	0	0	0	0	0	0	0	0	0	0	0	0	37.48	FALSE	FALSE	FALSE	179	0.009
ATAD2p.Leu1336Pro	ATAD2	0.00875893179353907	0.00519858598461218	0	0.026276795380617	NA	NA	NA	NA	NA	NA	0.012615941567122936	0.009597850081581726	Pro	Leu	FALSE	NA	1	0	0	1	0	0	0	0	0	0	0	0	0	0	0	0	0	0	0	0	0	0	0	0	0	0	0	0	0	0	0	0	0	0	0	0	0	0	0	0	0	0	0	0	0	0	0	0	0	0	0	0	0	0	0	0	0	0	0	0	0	0	0	0	0	0	37.74	FALSE	FALSE	FALSE	179	0.009
ATAD5p.Ser1470Pro	ATAD5	0.00875893179353907	0.00519858598461218	0	0.026276795380617	NA	NA	NA	NA	NA	NA	0.012615941567122936	0.009597850081581726	Pro	Ser	FALSE	NA	1	0	0	1	0	0	0	0	0	0	0	0	0	0	0	0	0	0	0	0	0	0	0	0	0	0	0	0	0	0	0	0	0	0	0	0	0	0	0	0	0	0	0	0	0	0	0	0	0	0	0	0	0	0	0	0	0	0	0	0	0	0	0	0	0	0	37.6	FALSE	FALSE	FALSE	179	0.009
ATG10p.Ala89Pro	ATG10	0.00875893179353907	0.00519858598461218	0	0.026276795380617	NA	NA	NA	NA	NA	NA	0.012615941567122936	0.009597850081581726	Pro	Ala	FALSE	NA	1	0	0	1	0	0	0	0	0	0	0	0	0	0	0	0	0	0	0	0	0	0	0	0	0	0	0	0	0	0	0	0	0	0	0	0	0	0	0	0	0	0	0	0	0	0	0	0	0	0	0	0	0	0	0	0	0	0	0	0	0	0	0	0	0	0	37.56	FALSE	FALSE	FALSE	179	0.009
ATG10p.Leu125Pro	ATG10	0.00875893179353907	0.00519858598461218	0	0.026276795380617	NA	NA	NA	NA	NA	NA	0.012615941567122936	0.009597850081581726	Pro	Leu	FALSE	NA	1	0	0	1	0	0	0	0	0	0	0	0	0	0	0	0	0	0	0	0	0	0	0	0	0	0	0	0	0	0	0	0	0	0	0	0	0	0	0	0	0	0	0	0	0	0	0	0	0	0	0	0	0	0	0	0	0	0	0	0	0	0	0	0	0	0	37.35	FALSE	FALSE	FALSE	179	0.009
ATG13p.Leu549Pro	ATG13	0.00875893179353907	0.00519858598461218	0	0.026276795380617	NA	NA	NA	NA	NA	NA	0.012615941567122936	0.009597850081581726	Pro	Leu	FALSE	NA	1	0	0	1	0	0	0	0	0	0	0	0	0	0	0	0	0	0	0	0	0	0	0	0	0	0	0	0	0	0	0	0	0	0	0	0	0	0	0	0	0	0	0	0	0	0	0	0	0	0	0	0	0	0	0	0	0	0	0	0	0	0	0	0	0	0	37.39	FALSE	FALSE	FALSE	179	0.009
ATG14p.Leu375Pro	ATG14	0.00875893179353907	0.00519858598461218	0	0.026276795380617	NA	NA	NA	NA	NA	NA	0.012615941567122936	0.009597850081581726	Pro	Leu	FALSE	NA	1	0	0	1	0	0	0	0	0	0	0	0	0	0	0	0	0	0	0	0	0	0	0	0	0	0	0	0	0	0	0	0	0	0	0	0	0	0	0	0	0	0	0	0	0	0	0	0	0	0	0	0	0	0	0	0	0	0	0	0	0	0	0	0	0	0	36.52	FALSE	FALSE	FALSE	179	0.009
ATG16L1p.Leu113Pro	ATG16L1	0.00875893179353907	0.00519858598461218	0	0.026276795380617	NA	NA	NA	NA	NA	NA	0.012615941567122936	0.009597850081581726	Pro	Leu	FALSE	NA	1	0	0	1	0	0	0	0	0	0	0	0	0	0	0	0	0	0	0	0	0	0	0	0	0	0	0	0	0	0	0	0	0	0	0	0	0	0	0	0	0	0	0	0	0	0	0	0	0	0	0	0	0	0	0	0	0	0	0	0	0	0	0	0	0	0	36.65	FALSE	FALSE	FALSE	179	0.009
ATG2Ap.Leu696Pro	ATG2A	0.00875893179353907	0.00519858598461218	0	0.026276795380617	NA	NA	NA	NA	NA	NA	0.012615941567122936	0.009597850081581726	Pro	Leu	FALSE	NA	1	0	0	1	0	0	0	0	0	0	0	0	0	0	0	0	0	0	0	0	0	0	0	0	0	0	0	0	0	0	0	0	0	0	0	0	0	0	0	0	0	0	0	0	0	0	0	0	0	0	0	0	0	0	0	0	0	0	0	0	0	0	0	0	0	0	37.19	FALSE	FALSE	FALSE	179	0.009
ATG2Bp.Leu1171Pro	ATG2B	0.00875893179353907	0.00519858598461218	0	0.026276795380617	NA	NA	NA	NA	NA	NA	0.012615941567122936	0.009597850081581726	Pro	Leu	FALSE	NA	1	0	0	1	0	0	0	0	0	0	0	0	0	0	0	0	0	0	0	0	0	0	0	0	0	0	0	0	0	0	0	0	0	0	0	0	0	0	0	0	0	0	0	0	0	0	0	0	0	0	0	0	0	0	0	0	0	0	0	0	0	0	0	0	0	0	37.15	FALSE	FALSE	FALSE	179	0.009
ATG2Bp.Ser495Pro	ATG2B	0.00875893179353907	0.00519858598461218	0	0.026276795380617	NA	NA	NA	NA	NA	NA	0.012615941567122936	0.009597850081581726	Pro	Ser	FALSE	NA	1	0	0	1	0	0	0	0	0	0	0	0	0	0	0	0	0	0	0	0	0	0	0	0	0	0	0	0	0	0	0	0	0	0	0	0	0	0	0	0	0	0	0	0	0	0	0	0	0	0	0	0	0	0	0	0	0	0	0	0	0	0	0	0	0	0	37.22	FALSE	FALSE	FALSE	179	0.009
ATG9Bp.Leu396Pro	ATG9B	0.00875893179353907	0.00519858598461218	0	0.026276795380617	NA	NA	NA	NA	NA	NA	0.012615941567122936	0.009597850081581726	Pro	Leu	FALSE	NA	1	0	0	1	0	0	0	0	0	0	0	0	0	0	0	0	0	0	0	0	0	0	0	0	0	0	0	0	0	0	0	0	0	0	0	0	0	0	0	0	0	0	0	0	0	0	0	0	0	0	0	0	0	0	0	0	0	0	0	0	0	0	0	0	0	0	36.81	FALSE	FALSE	FALSE	179	0.009
ATICp.Leu24Pro	ATIC	0.00875893179353907	0.00519858598461218	0	0.026276795380617	NA	NA	NA	NA	NA	NA	0.012615941567122936	0.009597850081581726	Pro	Leu	FALSE	1	1	0	0	1	0	0	0	0	0	0	0	0	0	0	0	0	0	0	0	0	0	0	0	0	0	0	0	0	0	0	0	0	0	0	0	0	0	0	0	0	0	0	0	0	0	0	0	0	0	0	0	0	0	0	0	0	0	0	0	0	0	0	0	0	0	0	36.38	FALSE	FALSE	FALSE	179	0.009
ATMp.Ser2058Pro	ATM	0.00875893179353907	0.00519858598461218	0	0.026276795380617	NA	NA	NA	NA	NA	NA	0.012615941567122936	0.009597850081581726	Pro	Ser	FALSE	1	1	0	0	1	0	0	0	0	0	0	0	0	0	0	0	0	0	0	0	0	0	0	0	0	0	0	0	0	0	0	0	0	0	0	0	0	0	0	0	0	0	0	0	0	0	0	0	0	0	0	0	0	0	0	0	0	0	0	0	0	0	0	0	0	0	0	37.98	FALSE	FALSE	FALSE	179	0.009
ATN1p.Ser1055Pro	ATN1	0.00875893179353907	0.00519858598461218	0	0.026276795380617	NA	NA	NA	NA	NA	NA	0.012615941567122936	0.009597850081581726	Pro	Ser	FALSE	NA	1	0	0	1	0	0	0	0	0	0	0	0	0	0	0	0	0	0	0	0	0	0	0	0	0	0	0	0	0	0	0	0	0	0	0	0	0	0	0	0	0	0	0	0	0	0	0	0	0	0	0	0	0	0	0	0	0	0	0	0	0	0	0	0	0	0	35.59	FALSE	FALSE	FALSE	179	0.009
ATP10Ap.Ala120Pro	ATP10A	0.00875893179353907	0.00519858598461218	0	0.026276795380617	NA	NA	NA	NA	NA	NA	0.012615941567122936	0.009597850081581726	Pro	Ala	FALSE	NA	1	0	0	1	0	0	0	0	0	0	0	0	0	0	0	0	0	0	0	0	0	0	0	0	0	0	0	0	0	0	0	0	0	0	0	0	0	0	0	0	0	0	0	0	0	0	0	0	0	0	0	0	0	0	0	0	0	0	0	0	0	0	0	0	0	0	36.95	FALSE	FALSE	FALSE	179	0.009
ATP11Bp.Ala1018Pro	ATP11B	0.00875893179353907	0.00519858598461218	0	0.026276795380617	NA	NA	NA	NA	NA	NA	0.012615941567122936	0.009597850081581726	Pro	Ala	FALSE	NA	1	0	0	1	0	0	0	0	0	0	0	0	0	0	0	0	0	0	0	0	0	0	0	0	0	0	0	0	0	0	0	0	0	0	0	0	0	0	0	0	0	0	0	0	0	0	0	0	0	0	0	0	0	0	0	0	0	0	0	0	0	0	0	0	0	0	36.9	FALSE	FALSE	FALSE	179	0.009
ATP11Cp.Leu730Pro	ATP11C	0.00875893179353907	0.00519858598461218	0	0.026276795380617	NA	NA	NA	NA	NA	NA	0.012615941567122936	0.009597850081581726	Pro	Leu	FALSE	NA	1	0	0	1	0	0	0	0	0	0	0	0	0	0	0	0	0	0	0	0	0	0	0	0	0	0	0	0	0	0	0	0	0	0	0	0	0	0	0	0	0	0	0	0	0	0	0	0	0	0	0	0	0	0	0	0	0	0	0	0	0	0	0	0	0	0	36.31	FALSE	FALSE	FALSE	179	0.009
ATP13A1p.Leu485Pro	ATP13A1	0.00875893179353907	0.00519858598461218	0	0.026276795380617	NA	NA	NA	NA	NA	NA	0.012615941567122936	0.009597850081581726	Pro	Leu	FALSE	NA	1	0	0	1	0	0	0	0	0	0	0	0	0	0	0	0	0	0	0	0	0	0	0	0	0	0	0	0	0	0	0	0	0	0	0	0	0	0	0	0	0	0	0	0	0	0	0	0	0	0	0	0	0	0	0	0	0	0	0	0	0	0	0	0	0	0	37.16	FALSE	FALSE	FALSE	179	0.009
ATP13A2p.Ala768Pro	ATP13A2	0.00875893179353907	0.00519858598461218	0	0.026276795380617	NA	NA	NA	NA	NA	NA	0.012615941567122936	0.009597850081581726	Pro	Ala	FALSE	NA	1	0	0	1	0	0	0	0	0	0	0	0	0	0	0	0	0	0	0	0	0	0	0	0	0	0	0	0	0	0	0	0	0	0	0	0	0	0	0	0	0	0	0	0	0	0	0	0	0	0	0	0	0	0	0	0	0	0	0	0	0	0	0	0	0	0	36.45	FALSE	FALSE	FALSE	179	0.009
ATP13A4p.Leu660Pro	ATP13A4	0.00875893179353907	0.00519858598461218	0	0.026276795380617	NA	NA	NA	NA	NA	NA	0.012615941567122936	0.009597850081581726	Pro	Leu	FALSE	NA	1	0	0	1	0	0	0	0	0	0	0	0	0	0	0	0	0	0	0	0	0	0	0	0	0	0	0	0	0	0	0	0	0	0	0	0	0	0	0	0	0	0	0	0	0	0	0	0	0	0	0	0	0	0	0	0	0	0	0	0	0	0	0	0	0	0	37.16	FALSE	FALSE	FALSE	179	0.009
ATP1A2p.Leu667Pro	ATP1A2	0.00875893179353907	0.00519858598461218	0	0.026276795380617	NA	NA	NA	NA	NA	NA	0.012615941567122936	0.009597850081581726	Pro	Leu	FALSE	NA	1	0	0	1	0	0	0	0	0	0	0	0	0	0	0	0	0	0	0	0	0	0	0	0	0	0	0	0	0	0	0	0	0	0	0	0	0	0	0	0	0	0	0	0	0	0	0	0	0	0	0	0	0	0	0	0	0	0	0	0	0	0	0	0	0	0	36.66	FALSE	FALSE	FALSE	179	0.009
ATP1B1p.Leu249Pro	ATP1B1	0.00875893179353907	0.00519858598461218	0	0.026276795380617	NA	NA	NA	NA	NA	NA	0.012615941567122936	0.009597850081581726	Pro	Leu	FALSE	NA	1	0	0	1	0	0	0	0	0	0	0	0	0	0	0	0	0	0	0	0	0	0	0	0	0	0	0	0	0	0	0	0	0	0	0	0	0	0	0	0	0	0	0	0	0	0	0	0	0	0	0	0	0	0	0	0	0	0	0	0	0	0	0	0	0	0	36.71	FALSE	FALSE	FALSE	179	0.009
ATP2A1p.Ser287Pro	ATP2A1	0.00875893179353907	0.00519858598461218	0	0.026276795380617	NA	NA	NA	NA	NA	NA	0.012615941567122936	0.009597850081581726	Pro	Ser	FALSE	NA	1	0	0	1	0	0	0	0	0	0	0	0	0	0	0	0	0	0	0	0	0	0	0	0	0	0	0	0	0	0	0	0	0	0	0	0	0	0	0	0	0	0	0	0	0	0	0	0	0	0	0	0	0	0	0	0	0	0	0	0	0	0	0	0	0	0	37.11	FALSE	FALSE	FALSE	179	0.009
ATP2A3p.Leu49Pro	ATP2A3	0.00875893179353907	0.00519858598461218	0	0.026276795380617	NA	NA	NA	NA	NA	NA	0.012615941567122936	0.009597850081581726	Pro	Leu	FALSE	NA	1	0	0	1	0	0	0	0	0	0	0	0	0	0	0	0	0	0	0	0	0	0	0	0	0	0	0	0	0	0	0	0	0	0	0	0	0	0	0	0	0	0	0	0	0	0	0	0	0	0	0	0	0	0	0	0	0	0	0	0	0	0	0	0	0	0	37.56	FALSE	FALSE	FALSE	179	0.009
ATP2B2p.Gln215Pro	ATP2B2	0.00875893179353907	0.00519858598461218	0	0.026276795380617	NA	NA	NA	NA	NA	NA	0.012615941567122936	0.009597850081581726	Pro	Gln	FALSE	NA	1	0	0	1	0	0	0	0	0	0	0	0	0	0	0	0	0	0	0	0	0	0	0	0	0	0	0	0	0	0	0	0	0	0	0	0	0	0	0	0	0	0	0	0	0	0	0	0	0	0	0	0	0	0	0	0	0	0	0	0	0	0	0	0	0	0	36.7	FALSE	FALSE	FALSE	179	0.009
ATP2B2p.Leu1109Pro	ATP2B2	0.00875893179353907	0.00519858598461218	0	0.026276795380617	NA	NA	NA	NA	NA	NA	0.012615941567122936	0.009597850081581726	Pro	Leu	FALSE	NA	1	0	0	1	0	0	0	0	0	0	0	0	0	0	0	0	0	0	0	0	0	0	0	0	0	0	0	0	0	0	0	0	0	0	0	0	0	0	0	0	0	0	0	0	0	0	0	0	0	0	0	0	0	0	0	0	0	0	0	0	0	0	0	0	0	0	37.07	FALSE	FALSE	FALSE	179	0.009
ATP2C2p.Gln900Pro	ATP2C2	0.00875893179353907	0.00519858598461218	0	0.026276795380617	NA	NA	NA	NA	NA	NA	0.012615941567122936	0.009597850081581726	Pro	Gln	FALSE	NA	1	0	0	1	0	0	0	0	0	0	0	0	0	0	0	0	0	0	0	0	0	0	0	0	0	0	0	0	0	0	0	0	0	0	0	0	0	0	0	0	0	0	0	0	0	0	0	0	0	0	0	0	0	0	0	0	0	0	0	0	0	0	0	0	0	0	37.23	FALSE	FALSE	FALSE	179	0.009
ATP2C2p.Leu616Pro	ATP2C2	0.00875893179353907	0.00519858598461218	0	0.026276795380617	NA	NA	NA	NA	NA	NA	0.012615941567122936	0.009597850081581726	Pro	Leu	FALSE	NA	1	0	0	1	0	0	0	0	0	0	0	0	0	0	0	0	0	0	0	0	0	0	0	0	0	0	0	0	0	0	0	0	0	0	0	0	0	0	0	0	0	0	0	0	0	0	0	0	0	0	0	0	0	0	0	0	0	0	0	0	0	0	0	0	0	0	36.91	FALSE	FALSE	FALSE	179	0.009
ATP5Bp.Gln74Pro	ATP5B	0.00875893179353907	0.00519858598461218	0	0.026276795380617	NA	NA	NA	NA	NA	NA	0.012615941567122936	0.009597850081581726	Pro	Gln	FALSE	NA	1	0	0	1	0	0	0	0	0	0	0	0	0	0	0	0	0	0	0	0	0	0	0	0	0	0	0	0	0	0	0	0	0	0	0	0	0	0	0	0	0	0	0	0	0	0	0	0	0	0	0	0	0	0	0	0	0	0	0	0	0	0	0	0	0	0	37.37	FALSE	FALSE	FALSE	179	0.009
ATP5J2-PTCD1p.Ala588Pro	ATP5J2-PTCD1	0.00875893179353907	0.00519858598461218	0	0.026276795380617	NA	NA	NA	NA	NA	NA	0.012615941567122936	0.009597850081581726	Pro	Ala	FALSE	NA	1	0	0	1	0	0	0	0	0	0	0	0	0	0	0	0	0	0	0	0	0	0	0	0	0	0	0	0	0	0	0	0	0	0	0	0	0	0	0	0	0	0	0	0	0	0	0	0	0	0	0	0	0	0	0	0	0	0	0	0	0	0	0	0	0	0	37.46	FALSE	FALSE	FALSE	179	0.009
ATP5J2-PTCD1p.Leu697Pro	ATP5J2-PTCD1	0.00875893179353907	0.00519858598461218	0	0.026276795380617	NA	NA	NA	NA	NA	NA	0.012615941567122936	0.009597850081581726	Pro	Leu	FALSE	NA	1	0	0	1	0	0	0	0	0	0	0	0	0	0	0	0	0	0	0	0	0	0	0	0	0	0	0	0	0	0	0	0	0	0	0	0	0	0	0	0	0	0	0	0	0	0	0	0	0	0	0	0	0	0	0	0	0	0	0	0	0	0	0	0	0	0	36.11	FALSE	FALSE	FALSE	179	0.009
ATP5Sp.Ser35Pro	ATP5S	0.00875893179353907	0.00519858598461218	0	0.026276795380617	NA	NA	NA	NA	NA	NA	0.012615941567122936	0.009597850081581726	Pro	Ser	FALSE	NA	1	0	0	1	0	0	0	0	0	0	0	0	0	0	0	0	0	0	0	0	0	0	0	0	0	0	0	0	0	0	0	0	0	0	0	0	0	0	0	0	0	0	0	0	0	0	0	0	0	0	0	0	0	0	0	0	0	0	0	0	0	0	0	0	0	0	37.09	FALSE	FALSE	FALSE	179	0.009
ATP6AP1Lp.Ser54Pro	ATP6AP1L	0.00875893179353907	0.00519858598461218	0	0.026276795380617	NA	NA	NA	NA	NA	NA	0.012615941567122936	0.009597850081581726	Pro	Ser	FALSE	NA	1	0	0	1	0	0	0	0	0	0	0	0	0	0	0	0	0	0	0	0	0	0	0	0	0	0	0	0	0	0	0	0	0	0	0	0	0	0	0	0	0	0	0	0	0	0	0	0	0	0	0	0	0	0	0	0	0	0	0	0	0	0	0	0	0	0	37.14	FALSE	FALSE	FALSE	179	0.009
ATP6V0A1p.Leu123Pro	ATP6V0A1	0.00875893179353907	0.00519858598461218	0	0.026276795380617	NA	NA	NA	NA	NA	NA	0.012615941567122936	0.009597850081581726	Pro	Leu	FALSE	NA	1	0	0	1	0	0	0	0	0	0	0	0	0	0	0	0	0	0	0	0	0	0	0	0	0	0	0	0	0	0	0	0	0	0	0	0	0	0	0	0	0	0	0	0	0	0	0	0	0	0	0	0	0	0	0	0	0	0	0	0	0	0	0	0	0	0	37.6	FALSE	FALSE	FALSE	179	0.009
ATP6V0A4p.Leu122Pro	ATP6V0A4	0.00875893179353907	0.00519858598461218	0	0.026276795380617	NA	NA	NA	NA	NA	NA	0.012615941567122936	0.009597850081581726	Pro	Leu	FALSE	NA	1	0	0	1	0	0	0	0	0	0	0	0	0	0	0	0	0	0	0	0	0	0	0	0	0	0	0	0	0	0	0	0	0	0	0	0	0	0	0	0	0	0	0	0	0	0	0	0	0	0	0	0	0	0	0	0	0	0	0	0	0	0	0	0	0	0	36.61	FALSE	FALSE	FALSE	179	0.009
ATP6V0A4p.Leu345Pro	ATP6V0A4	0.00875893179353907	0.00519858598461218	0	0.026276795380617	NA	NA	NA	NA	NA	NA	0.012615941567122936	0.009597850081581726	Pro	Leu	FALSE	NA	1	0	0	1	0	0	0	0	0	0	0	0	0	0	0	0	0	0	0	0	0	0	0	0	0	0	0	0	0	0	0	0	0	0	0	0	0	0	0	0	0	0	0	0	0	0	0	0	0	0	0	0	0	0	0	0	0	0	0	0	0	0	0	0	0	0	36.83	FALSE	FALSE	FALSE	179	0.009
ATP6V1Ap.Leu489Pro	ATP6V1A	0.00875893179353907	0.00519858598461218	0	0.026276795380617	NA	NA	NA	NA	NA	NA	0.012615941567122936	0.009597850081581726	Pro	Leu	FALSE	NA	1	0	0	1	0	0	0	0	0	0	0	0	0	0	0	0	0	0	0	0	0	0	0	0	0	0	0	0	0	0	0	0	0	0	0	0	0	0	0	0	0	0	0	0	0	0	0	0	0	0	0	0	0	0	0	0	0	0	0	0	0	0	0	0	0	0	36.56	FALSE	FALSE	FALSE	179	0.009
ATP6V1B1p.Ser305Pro	ATP6V1B1	0.00875893179353907	0.00519858598461218	0	0.026276795380617	NA	NA	NA	NA	NA	NA	0.012615941567122936	0.009597850081581726	Pro	Ser	FALSE	NA	1	0	0	1	0	0	0	0	0	0	0	0	0	0	0	0	0	0	0	0	0	0	0	0	0	0	0	0	0	0	0	0	0	0	0	0	0	0	0	0	0	0	0	0	0	0	0	0	0	0	0	0	0	0	0	0	0	0	0	0	0	0	0	0	0	0	37.1	FALSE	FALSE	FALSE	179	0.009
ATP7Ap.Leu62Pro	ATP7A	0.00875893179353907	0.00519858598461218	0	0.026276795380617	NA	NA	NA	NA	NA	NA	0.012615941567122936	0.009597850081581726	Pro	Leu	FALSE	NA	1	0	0	1	0	0	0	0	0	0	0	0	0	0	0	0	0	0	0	0	0	0	0	0	0	0	0	0	0	0	0	0	0	0	0	0	0	0	0	0	0	0	0	0	0	0	0	0	0	0	0	0	0	0	0	0	0	0	0	0	0	0	0	0	0	0	37.38	FALSE	FALSE	FALSE	179	0.009
ATP7Bp.Leu1325Pro	ATP7B	0.00875893179353907	0.00519858598461218	0	0.026276795380617	NA	NA	NA	NA	NA	NA	0.012615941567122936	0.009597850081581726	Pro	Leu	FALSE	NA	1	0	0	1	0	0	0	0	0	0	0	0	0	0	0	0	0	0	0	0	0	0	0	0	0	0	0	0	0	0	0	0	0	0	0	0	0	0	0	0	0	0	0	0	0	0	0	0	0	0	0	0	0	0	0	0	0	0	0	0	0	0	0	0	0	0	37.75	FALSE	FALSE	FALSE	179	0.009
ATP8A1p.Leu544Pro	ATP8A1	0.00875893179353907	0.00519858598461218	0	0.026276795380617	NA	NA	NA	NA	NA	NA	0.012615941567122936	0.009597850081581726	Pro	Leu	FALSE	NA	1	0	0	1	0	0	0	0	0	0	0	0	0	0	0	0	0	0	0	0	0	0	0	0	0	0	0	0	0	0	0	0	0	0	0	0	0	0	0	0	0	0	0	0	0	0	0	0	0	0	0	0	0	0	0	0	0	0	0	0	0	0	0	0	0	0	36.43	FALSE	FALSE	FALSE	179	0.009
ATP8A2p.Gln951Pro	ATP8A2	0.00875893179353907	0.00519858598461218	0	0.026276795380617	NA	NA	NA	NA	NA	NA	0.012615941567122936	0.009597850081581726	Pro	Gln	FALSE	NA	1	0	0	1	0	0	0	0	0	0	0	0	0	0	0	0	0	0	0	0	0	0	0	0	0	0	0	0	0	0	0	0	0	0	0	0	0	0	0	0	0	0	0	0	0	0	0	0	0	0	0	0	0	0	0	0	0	0	0	0	0	0	0	0	0	0	36.37	FALSE	FALSE	FALSE	179	0.009
ATP8B1p.Leu889Pro	ATP8B1	0.00875893179353907	0.00519858598461218	0	0.026276795380617	NA	NA	NA	NA	NA	NA	0.012615941567122936	0.009597850081581726	Pro	Leu	FALSE	NA	1	0	0	1	0	0	0	0	0	0	0	0	0	0	0	0	0	0	0	0	0	0	0	0	0	0	0	0	0	0	0	0	0	0	0	0	0	0	0	0	0	0	0	0	0	0	0	0	0	0	0	0	0	0	0	0	0	0	0	0	0	0	0	0	0	0	37.33	FALSE	FALSE	FALSE	179	0.009
ATP8B2p.Leu724Pro	ATP8B2	0.00875893179353907	0.00519858598461218	0	0.026276795380617	NA	NA	NA	NA	NA	NA	0.012615941567122936	0.009597850081581726	Pro	Leu	FALSE	NA	1	0	0	1	0	0	0	0	0	0	0	0	0	0	0	0	0	0	0	0	0	0	0	0	0	0	0	0	0	0	0	0	0	0	0	0	0	0	0	0	0	0	0	0	0	0	0	0	0	0	0	0	0	0	0	0	0	0	0	0	0	0	0	0	0	0	37.11	FALSE	FALSE	FALSE	179	0.009
ATP8B2p.Ser1194Pro	ATP8B2	0.00875893179353907	0.00519858598461218	0	0.026276795380617	NA	NA	NA	NA	NA	NA	0.012615941567122936	0.009597850081581726	Pro	Ser	FALSE	NA	1	0	0	1	0	0	0	0	0	0	0	0	0	0	0	0	0	0	0	0	0	0	0	0	0	0	0	0	0	0	0	0	0	0	0	0	0	0	0	0	0	0	0	0	0	0	0	0	0	0	0	0	0	0	0	0	0	0	0	0	0	0	0	0	0	0	37.05	FALSE	FALSE	FALSE	179	0.009
ATP8B3p.His410Pro	ATP8B3	0.00875893179353907	0.00519858598461218	0	0.026276795380617	NA	NA	NA	NA	NA	NA	0.012615941567122936	0.009597850081581726	Pro	His	FALSE	NA	1	0	0	1	0	0	0	0	0	0	0	0	0	0	0	0	0	0	0	0	0	0	0	0	0	0	0	0	0	0	0	0	0	0	0	0	0	0	0	0	0	0	0	0	0	0	0	0	0	0	0	0	0	0	0	0	0	0	0	0	0	0	0	0	0	0	36.2	FALSE	FALSE	FALSE	179	0.009
ATP8B3p.Ser1185Pro	ATP8B3	0.00875893179353907	0.00519858598461218	0	0.026276795380617	NA	NA	NA	NA	NA	NA	0.012615941567122936	0.009597850081581726	Pro	Ser	FALSE	NA	1	0	0	1	0	0	0	0	0	0	0	0	0	0	0	0	0	0	0	0	0	0	0	0	0	0	0	0	0	0	0	0	0	0	0	0	0	0	0	0	0	0	0	0	0	0	0	0	0	0	0	0	0	0	0	0	0	0	0	0	0	0	0	0	0	0	36.7	FALSE	FALSE	FALSE	179	0.009
ATRNL1p.Leu796Pro	ATRNL1	0.00875893179353907	0.00519858598461218	0	0.026276795380617	NA	NA	NA	NA	NA	NA	0.012615941567122936	0.009597850081581726	Pro	Leu	FALSE	NA	1	0	0	1	0	0	0	0	0	0	0	0	0	0	0	0	0	0	0	0	0	0	0	0	0	0	0	0	0	0	0	0	0	0	0	0	0	0	0	0	0	0	0	0	0	0	0	0	0	0	0	0	0	0	0	0	0	0	0	0	0	0	0	0	0	0	37.68	FALSE	FALSE	FALSE	179	0.009
ATRNL1p.Ser525Pro	ATRNL1	0.00875893179353907	0.00519858598461218	0	0.026276795380617	NA	NA	NA	NA	NA	NA	0.012615941567122936	0.009597850081581726	Pro	Ser	FALSE	NA	1	0	0	1	0	0	0	0	0	0	0	0	0	0	0	0	0	0	0	0	0	0	0	0	0	0	0	0	0	0	0	0	0	0	0	0	0	0	0	0	0	0	0	0	0	0	0	0	0	0	0	0	0	0	0	0	0	0	0	0	0	0	0	0	0	0	37.62	FALSE	FALSE	FALSE	179	0.009
ATRNp.Leu72Pro	ATRN	0.00875893179353907	0.00519858598461218	0	0.026276795380617	NA	NA	NA	NA	NA	NA	0.012615941567122936	0.009597850081581726	Pro	Leu	FALSE	NA	1	0	0	1	0	0	0	0	0	0	0	0	0	0	0	0	0	0	0	0	0	0	0	0	0	0	0	0	0	0	0	0	0	0	0	0	0	0	0	0	0	0	0	0	0	0	0	0	0	0	0	0	0	0	0	0	0	0	0	0	0	0	0	0	0	0	36.61	FALSE	FALSE	FALSE	179	0.009
ATRXp.Arg2188Pro	ATRX	0.00875893179353907	0.00519858598461218	0	0.026276795380617	NA	NA	NA	NA	NA	NA	0.012615941567122936	0.009597850081581726	Pro	Arg	FALSE	1	1	0	0	1	0	0	0	0	0	0	0	0	0	0	0	0	0	0	0	0	0	0	0	0	0	0	0	0	0	0	0	0	0	0	0	0	0	0	0	0	0	0	0	0	0	0	0	0	0	0	0	0	0	0	0	0	0	0	0	0	0	0	0	0	0	0	36.69	FALSE	FALSE	FALSE	179	0.009
ATRp.Gln2635Pro	ATR	0.00875893179353907	0.00519858598461218	0	0.026276795380617	NA	NA	NA	NA	NA	NA	0.012615941567122936	0.009597850081581726	Pro	Gln	FALSE	1	1	0	0	1	0	0	0	0	0	0	0	0	0	0	0	0	0	0	0	0	0	0	0	0	0	0	0	0	0	0	0	0	0	0	0	0	0	0	0	0	0	0	0	0	0	0	0	0	0	0	0	0	0	0	0	0	0	0	0	0	0	0	0	0	0	0	36.15	FALSE	FALSE	FALSE	179	0.009
ATXN10p.Leu307Pro	ATXN10	0.00875893179353907	0.00519858598461218	0	0.026276795380617	NA	NA	NA	NA	NA	NA	0.012615941567122936	0.009597850081581726	Pro	Leu	FALSE	NA	1	0	0	1	0	0	0	0	0	0	0	0	0	0	0	0	0	0	0	0	0	0	0	0	0	0	0	0	0	0	0	0	0	0	0	0	0	0	0	0	0	0	0	0	0	0	0	0	0	0	0	0	0	0	0	0	0	0	0	0	0	0	0	0	0	0	36.32	FALSE	FALSE	FALSE	179	0.009
ATXN10p.Ser184Pro	ATXN10	0.00875893179353907	0.00519858598461218	0	0.026276795380617	NA	NA	NA	NA	NA	NA	0.012615941567122936	0.009597850081581726	Pro	Ser	FALSE	NA	1	0	0	1	0	0	0	0	0	0	0	0	0	0	0	0	0	0	0	0	0	0	0	0	0	0	0	0	0	0	0	0	0	0	0	0	0	0	0	0	0	0	0	0	0	0	0	0	0	0	0	0	0	0	0	0	0	0	0	0	0	0	0	0	0	0	37.24	FALSE	FALSE	FALSE	179	0.009
ATXN1p.Gln480Pro	ATXN1	0.00875893179353907	0.00519858598461218	0	0.026276795380617	NA	NA	NA	NA	NA	NA	0.012615941567122936	0.009597850081581726	Pro	Gln	FALSE	NA	1	0	0	1	0	0	0	0	0	0	0	0	0	0	0	0	0	0	0	0	0	0	0	0	0	0	0	0	0	0	0	0	0	0	0	0	0	0	0	0	0	0	0	0	0	0	0	0	0	0	0	0	0	0	0	0	0	0	0	0	0	0	0	0	0	0	36.51	FALSE	FALSE	FALSE	179	0.009
ATXN7L1p.Leu362Pro	ATXN7L1	0.00875893179353907	0.00519858598461218	0	0.026276795380617	NA	NA	NA	NA	NA	NA	0.012615941567122936	0.009597850081581726	Pro	Leu	FALSE	NA	1	0	0	1	0	0	0	0	0	0	0	0	0	0	0	0	0	0	0	0	0	0	0	0	0	0	0	0	0	0	0	0	0	0	0	0	0	0	0	0	0	0	0	0	0	0	0	0	0	0	0	0	0	0	0	0	0	0	0	0	0	0	0	0	0	0	35.980000000000004	FALSE	FALSE	FALSE	179	0.009
ATXN7L2p.Gln267Pro	ATXN7L2	0.00875893179353907	0.00519858598461218	0	0.026276795380617	NA	NA	NA	NA	NA	NA	0.012615941567122936	0.009597850081581726	Pro	Gln	FALSE	NA	1	0	0	1	0	0	0	0	0	0	0	0	0	0	0	0	0	0	0	0	0	0	0	0	0	0	0	0	0	0	0	0	0	0	0	0	0	0	0	0	0	0	0	0	0	0	0	0	0	0	0	0	0	0	0	0	0	0	0	0	0	0	0	0	0	0	36.79	FALSE	FALSE	FALSE	179	0.009
ATXN7p.Ser748Pro	ATXN7	0.00875893179353907	0.00519858598461218	0	0.026276795380617	NA	NA	NA	NA	NA	NA	0.012615941567122936	0.009597850081581726	Pro	Ser	FALSE	NA	1	0	0	1	0	0	0	0	0	0	0	0	0	0	0	0	0	0	0	0	0	0	0	0	0	0	0	0	0	0	0	0	0	0	0	0	0	0	0	0	0	0	0	0	0	0	0	0	0	0	0	0	0	0	0	0	0	0	0	0	0	0	0	0	0	0	37.2	FALSE	FALSE	FALSE	179	0.009
AUNIPp.Thr147Pro	AUNIP	0.00875893179353907	0.00519858598461218	0	0.026276795380617	NA	NA	NA	NA	NA	NA	0.012615941567122936	0.009597850081581726	Pro	Thr	FALSE	NA	1	0	0	1	0	0	0	0	0	0	0	0	0	0	0	0	0	0	0	0	0	0	0	0	0	0	0	0	0	0	0	0	0	0	0	0	0	0	0	0	0	0	0	0	0	0	0	0	0	0	0	0	0	0	0	0	0	0	0	0	0	0	0	0	0	0	36.65	FALSE	FALSE	FALSE	179	0.009
AUP1p.Ser15Pro	AUP1	0.00875893179353907	0.00519858598461218	0	0.026276795380617	NA	NA	NA	NA	NA	NA	0.012615941567122936	0.009597850081581726	Pro	Ser	FALSE	NA	1	0	0	1	0	0	0	0	0	0	0	0	0	0	0	0	0	0	0	0	0	0	0	0	0	0	0	0	0	0	0	0	0	0	0	0	0	0	0	0	0	0	0	0	0	0	0	0	0	0	0	0	0	0	0	0	0	0	0	0	0	0	0	0	0	0	35.88	FALSE	FALSE	FALSE	179	0.009
AURKAIP1p.Leu173Pro	AURKAIP1	0.00875893179353907	0.00519858598461218	0	0.026276795380617	NA	NA	NA	NA	NA	NA	0.012615941567122936	0.009597850081581726	Pro	Leu	FALSE	NA	1	0	0	1	0	0	0	0	0	0	0	0	0	0	0	0	0	0	0	0	0	0	0	0	0	0	0	0	0	0	0	0	0	0	0	0	0	0	0	0	0	0	0	0	0	0	0	0	0	0	0	0	0	0	0	0	0	0	0	0	0	0	0	0	0	0	36.85	FALSE	FALSE	FALSE	179	0.009
AURKCp.Leu104Pro	AURKC	0.00875893179353907	0.00519858598461218	0	0.026276795380617	NA	NA	NA	NA	NA	NA	0.012615941567122936	0.009597850081581726	Pro	Leu	FALSE	NA	1	0	0	1	0	0	0	0	0	0	0	0	0	0	0	0	0	0	0	0	0	0	0	0	0	0	0	0	0	0	0	0	0	0	0	0	0	0	0	0	0	0	0	0	0	0	0	0	0	0	0	0	0	0	0	0	0	0	0	0	0	0	0	0	0	0	35.9	FALSE	FALSE	FALSE	179	0.009
AUTS2p.Ser366Pro	AUTS2	0.00875893179353907	0.00519858598461218	0	0.026276795380617	NA	NA	NA	NA	NA	NA	0.012615941567122936	0.009597850081581726	Pro	Ser	FALSE	NA	1	0	0	1	0	0	0	0	0	0	0	0	0	0	0	0	0	0	0	0	0	0	0	0	0	0	0	0	0	0	0	0	0	0	0	0	0	0	0	0	0	0	0	0	0	0	0	0	0	0	0	0	0	0	0	0	0	0	0	0	0	0	0	0	0	0	37.22	FALSE	FALSE	FALSE	179	0.009
AUTS2p.Ser900Pro	AUTS2	0.00875893179353907	0.00519858598461218	0	0.026276795380617	NA	NA	NA	NA	NA	NA	0.012615941567122936	0.009597850081581726	Pro	Ser	FALSE	NA	1	0	0	1	0	0	0	0	0	0	0	0	0	0	0	0	0	0	0	0	0	0	0	0	0	0	0	0	0	0	0	0	0	0	0	0	0	0	0	0	0	0	0	0	0	0	0	0	0	0	0	0	0	0	0	0	0	0	0	0	0	0	0	0	0	0	37.92	FALSE	FALSE	FALSE	179	0.009
AVPp.Leu11Pro	AVP	0.00875893179353907	0.00519858598461218	0	0.026276795380617	NA	NA	NA	NA	NA	NA	0.012615941567122936	0.009597850081581726	Pro	Leu	FALSE	NA	1	0	0	1	0	0	0	0	0	0	0	0	0	0	0	0	0	0	0	0	0	0	0	0	0	0	0	0	0	0	0	0	0	0	0	0	0	0	0	0	0	0	0	0	0	0	0	0	0	0	0	0	0	0	0	0	0	0	0	0	0	0	0	0	0	0	36.82	FALSE	FALSE	FALSE	179	0.009
AWAT2p.Ser22Pro	AWAT2	0.00875893179353907	0.00519858598461218	0	0.026276795380617	NA	NA	NA	NA	NA	NA	0.012615941567122936	0.009597850081581726	Pro	Ser	FALSE	NA	1	0	0	1	0	0	0	0	0	0	0	0	0	0	0	0	0	0	0	0	0	0	0	0	0	0	0	0	0	0	0	0	0	0	0	0	0	0	0	0	0	0	0	0	0	0	0	0	0	0	0	0	0	0	0	0	0	0	0	0	0	0	0	0	0	0	36.83	FALSE	FALSE	FALSE	179	0.009
AXDND1p.Ser1004Pro	AXDND1	0.00875893179353907	0.00519858598461218	0	0.026276795380617	NA	NA	NA	NA	NA	NA	0.012615941567122936	0.009597850081581726	Pro	Ser	FALSE	NA	1	0	0	1	0	0	0	0	0	0	0	0	0	0	0	0	0	0	0	0	0	0	0	0	0	0	0	0	0	0	0	0	0	0	0	0	0	0	0	0	0	0	0	0	0	0	0	0	0	0	0	0	0	0	0	0	0	0	0	0	0	0	0	0	0	0	36.98	FALSE	FALSE	FALSE	179	0.009
AXIN1p.Ala457Pro	AXIN1	0.00875893179353907	0.00519858598461218	0	0.026276795380617	NA	NA	NA	NA	NA	NA	0.012615941567122936	0.009597850081581726	Pro	Ala	FALSE	1	1	0	0	1	0	0	0	0	0	0	0	0	0	0	0	0	0	0	0	0	0	0	0	0	0	0	0	0	0	0	0	0	0	0	0	0	0	0	0	0	0	0	0	0	0	0	0	0	0	0	0	0	0	0	0	0	0	0	0	0	0	0	0	0	0	0	36.71	FALSE	TRUE	FALSE	179	0.009
AXIN2p.Gln188Pro	AXIN2	0.00875893179353907	0.00519858598461218	0	0.026276795380617	NA	NA	NA	NA	NA	NA	0.012615941567122936	0.009597850081581726	Pro	Gln	FALSE	1	1	0	0	1	0	0	0	0	0	0	0	0	0	0	0	0	0	0	0	0	0	0	0	0	0	0	0	0	0	0	0	0	0	0	0	0	0	0	0	0	0	0	0	0	0	0	0	0	0	0	0	0	0	0	0	0	0	0	0	0	0	0	0	0	0	0	35.75	FALSE	TRUE	FALSE	179	0.009
AXLp.Leu721Pro	AXL	0.00875893179353907	0.00519858598461218	0	0.026276795380617	NA	NA	NA	NA	NA	NA	0.012615941567122936	0.009597850081581726	Pro	Leu	FALSE	NA	1	0	0	1	0	0	0	0	0	0	0	0	0	0	0	0	0	0	0	0	0	0	0	0	0	0	0	0	0	0	0	0	0	0	0	0	0	0	0	0	0	0	0	0	0	0	0	0	0	0	0	0	0	0	0	0	0	0	0	0	0	0	0	0	0	0	35.89	FALSE	FALSE	FALSE	179	0.009
AZGP1p.Ala133Pro	AZGP1	0.00875893179353907	0.00519858598461218	0	0.026276795380617	NA	NA	NA	NA	NA	NA	0.012615941567122936	0.009597850081581726	Pro	Ala	FALSE	NA	1	0	0	1	0	0	0	0	0	0	0	0	0	0	0	0	0	0	0	0	0	0	0	0	0	0	0	0	0	0	0	0	0	0	0	0	0	0	0	0	0	0	0	0	0	0	0	0	0	0	0	0	0	0	0	0	0	0	0	0	0	0	0	0	0	0	36.47	FALSE	FALSE	FALSE	179	0.009
AZI1p.Leu349Pro	AZI1	0.00875893179353907	0.00519858598461218	0	0.026276795380617	NA	NA	NA	NA	NA	NA	0.012615941567122936	0.009597850081581726	Pro	Leu	FALSE	NA	1	0	0	1	0	0	0	0	0	0	0	0	0	0	0	0	0	0	0	0	0	0	0	0	0	0	0	0	0	0	0	0	0	0	0	0	0	0	0	0	0	0	0	0	0	0	0	0	0	0	0	0	0	0	0	0	0	0	0	0	0	0	0	0	0	0	37.09	FALSE	FALSE	FALSE	179	0.009
AZI1p.Leu401Pro	AZI1	0.00875893179353907	0.00519858598461218	0	0.026276795380617	NA	NA	NA	NA	NA	NA	0.012615941567122936	0.009597850081581726	Pro	Leu	FALSE	NA	1	0	0	1	0	0	0	0	0	0	0	0	0	0	0	0	0	0	0	0	0	0	0	0	0	0	0	0	0	0	0	0	0	0	0	0	0	0	0	0	0	0	0	0	0	0	0	0	0	0	0	0	0	0	0	0	0	0	0	0	0	0	0	0	0	0	37.11	FALSE	FALSE	FALSE	179	0.009
AZI1p.Leu888Pro	AZI1	0.00875893179353907	0.00519858598461218	0	0.026276795380617	NA	NA	NA	NA	NA	NA	0.012615941567122936	0.009597850081581726	Pro	Leu	FALSE	NA	1	0	0	1	0	0	0	0	0	0	0	0	0	0	0	0	0	0	0	0	0	0	0	0	0	0	0	0	0	0	0	0	0	0	0	0	0	0	0	0	0	0	0	0	0	0	0	0	0	0	0	0	0	0	0	0	0	0	0	0	0	0	0	0	0	0	36.32	FALSE	FALSE	FALSE	179	0.009
AZI1p.Leu904Pro	AZI1	0.00875893179353907	0.00519858598461218	0	0.026276795380617	NA	NA	NA	NA	NA	NA	0.012615941567122936	0.009597850081581726	Pro	Leu	FALSE	NA	1	0	0	1	0	0	0	0	0	0	0	0	0	0	0	0	0	0	0	0	0	0	0	0	0	0	0	0	0	0	0	0	0	0	0	0	0	0	0	0	0	0	0	0	0	0	0	0	0	0	0	0	0	0	0	0	0	0	0	0	0	0	0	0	0	0	37.46	FALSE	FALSE	FALSE	179	0.009
AZI2p.Gln317Pro	AZI2	0.00875893179353907	0.00519858598461218	0	0.026276795380617	NA	NA	NA	NA	NA	NA	0.012615941567122936	0.009597850081581726	Pro	Gln	FALSE	NA	1	0	0	1	0	0	0	0	0	0	0	0	0	0	0	0	0	0	0	0	0	0	0	0	0	0	0	0	0	0	0	0	0	0	0	0	0	0	0	0	0	0	0	0	0	0	0	0	0	0	0	0	0	0	0	0	0	0	0	0	0	0	0	0	0	0	35.99	FALSE	FALSE	FALSE	179	0.009
B2Mp.Leu60Pro	B2M	0.00875893179353907	0.00519858598461218	0	0.026276795380617	NA	NA	NA	NA	NA	NA	0.012615941567122936	0.009597850081581726	Pro	Leu	FALSE	1	1	0	0	1	0	0	0	0	0	0	0	0	0	0	0	0	0	0	0	0	0	0	0	0	0	0	0	0	0	0	0	0	0	0	0	0	0	0	0	0	0	0	0	0	0	0	0	0	0	0	0	0	0	0	0	0	0	0	0	0	0	0	0	0	0	0	37	FALSE	FALSE	FALSE	179	0.009
B2Mp.Ser72Pro	B2M	0.00875893179353907	0.00519858598461218	0	0.026276795380617	NA	NA	NA	NA	NA	NA	0.012615941567122936	0.009597850081581726	Pro	Ser	FALSE	1	1	0	0	1	0	0	0	0	0	0	0	0	0	0	0	0	0	0	0	0	0	0	0	0	0	0	0	0	0	0	0	0	0	0	0	0	0	0	0	0	0	0	0	0	0	0	0	0	0	0	0	0	0	0	0	0	0	0	0	0	0	0	0	0	0	0	36.62	FALSE	FALSE	FALSE	179	0.009
B3GALT1p.Ser307Pro	B3GALT1	0.00875893179353907	0.00519858598461218	0	0.026276795380617	NA	NA	NA	NA	NA	NA	0.012615941567122936	0.009597850081581726	Pro	Ser	FALSE	NA	1	0	0	1	0	0	0	0	0	0	0	0	0	0	0	0	0	0	0	0	0	0	0	0	0	0	0	0	0	0	0	0	0	0	0	0	0	0	0	0	0	0	0	0	0	0	0	0	0	0	0	0	0	0	0	0	0	0	0	0	0	0	0	0	0	0	36.44	FALSE	FALSE	FALSE	179	0.009
B3GALTLp.Ala444Pro	B3GALTL	0.00875893179353907	0.00519858598461218	0	0.026276795380617	NA	NA	NA	NA	NA	NA	0.012615941567122936	0.009597850081581726	Pro	Ala	FALSE	NA	1	0	0	1	0	0	0	0	0	0	0	0	0	0	0	0	0	0	0	0	0	0	0	0	0	0	0	0	0	0	0	0	0	0	0	0	0	0	0	0	0	0	0	0	0	0	0	0	0	0	0	0	0	0	0	0	0	0	0	0	0	0	0	0	0	0	36.66	FALSE	FALSE	FALSE	179	0.009
B3GAT1p.Ser185Pro	B3GAT1	0.00875893179353907	0.00519858598461218	0	0.026276795380617	NA	NA	NA	NA	NA	NA	0.012615941567122936	0.009597850081581726	Pro	Ser	FALSE	NA	1	0	0	1	0	0	0	0	0	0	0	0	0	0	0	0	0	0	0	0	0	0	0	0	0	0	0	0	0	0	0	0	0	0	0	0	0	0	0	0	0	0	0	0	0	0	0	0	0	0	0	0	0	0	0	0	0	0	0	0	0	0	0	0	0	0	35.99	FALSE	FALSE	FALSE	179	0.009
B3GAT3p.Leu280Pro	B3GAT3	0.00875893179353907	0.00519858598461218	0	0.026276795380617	NA	NA	NA	NA	NA	NA	0.012615941567122936	0.009597850081581726	Pro	Leu	FALSE	NA	1	0	0	1	0	0	0	0	0	0	0	0	0	0	0	0	0	0	0	0	0	0	0	0	0	0	0	0	0	0	0	0	0	0	0	0	0	0	0	0	0	0	0	0	0	0	0	0	0	0	0	0	0	0	0	0	0	0	0	0	0	0	0	0	0	0	36.39	FALSE	FALSE	FALSE	179	0.009
B3GNT6p.Ser8Pro	B3GNT6	0.00875893179353907	0.00519858598461218	0	0.026276795380617	NA	NA	NA	NA	NA	NA	0.012615941567122936	0.009597850081581726	Pro	Ser	FALSE	NA	1	0	0	1	0	0	0	0	0	0	0	0	0	0	0	0	0	0	0	0	0	0	0	0	0	0	0	0	0	0	0	0	0	0	0	0	0	0	0	0	0	0	0	0	0	0	0	0	0	0	0	0	0	0	0	0	0	0	0	0	0	0	0	0	0	0	37.39	FALSE	FALSE	FALSE	179	0.009
B3GNT9p.Ala85Pro	B3GNT9	0.00875893179353907	0.00519858598461218	0	0.026276795380617	NA	NA	NA	NA	NA	NA	0.012615941567122936	0.009597850081581726	Pro	Ala	FALSE	NA	1	0	0	1	0	0	0	0	0	0	0	0	0	0	0	0	0	0	0	0	0	0	0	0	0	0	0	0	0	0	0	0	0	0	0	0	0	0	0	0	0	0	0	0	0	0	0	0	0	0	0	0	0	0	0	0	0	0	0	0	0	0	0	0	0	0	36.29	FALSE	FALSE	FALSE	179	0.009
B4GALT4p.Ser109Pro	B4GALT4	0.00875893179353907	0.00519858598461218	0	0.026276795380617	NA	NA	NA	NA	NA	NA	0.012615941567122936	0.009597850081581726	Pro	Ser	FALSE	NA	1	0	0	1	0	0	0	0	0	0	0	0	0	0	0	0	0	0	0	0	0	0	0	0	0	0	0	0	0	0	0	0	0	0	0	0	0	0	0	0	0	0	0	0	0	0	0	0	0	0	0	0	0	0	0	0	0	0	0	0	0	0	0	0	0	0	37.54	FALSE	FALSE	FALSE	179	0.009
BAI1p.Leu1023Pro	BAI1	0.00875893179353907	0.00519858598461218	0	0.026276795380617	NA	NA	NA	NA	NA	NA	0.012615941567122936	0.009597850081581726	Pro	Leu	FALSE	NA	1	0	0	1	0	0	0	0	0	0	0	0	0	0	0	0	0	0	0	0	0	0	0	0	0	0	0	0	0	0	0	0	0	0	0	0	0	0	0	0	0	0	0	0	0	0	0	0	0	0	0	0	0	0	0	0	0	0	0	0	0	0	0	0	0	0	36.5	FALSE	FALSE	FALSE	179	0.009
BAI1p.Leu108Pro	BAI1	0.00875893179353907	0.00519858598461218	0	0.026276795380617	NA	NA	NA	NA	NA	NA	0.012615941567122936	0.009597850081581726	Pro	Leu	FALSE	NA	1	0	0	1	0	0	0	0	0	0	0	0	0	0	0	0	0	0	0	0	0	0	0	0	0	0	0	0	0	0	0	0	0	0	0	0	0	0	0	0	0	0	0	0	0	0	0	0	0	0	0	0	0	0	0	0	0	0	0	0	0	0	0	0	0	0	36.15	FALSE	FALSE	FALSE	179	0.009
BAI2p.Leu172Pro	BAI2	0.00875893179353907	0.00519858598461218	0	0.026276795380617	NA	NA	NA	NA	NA	NA	0.012615941567122936	0.009597850081581726	Pro	Leu	FALSE	NA	1	0	0	1	0	0	0	0	0	0	0	0	0	0	0	0	0	0	0	0	0	0	0	0	0	0	0	0	0	0	0	0	0	0	0	0	0	0	0	0	0	0	0	0	0	0	0	0	0	0	0	0	0	0	0	0	0	0	0	0	0	0	0	0	0	0	36.12	FALSE	FALSE	FALSE	179	0.009
BAI2p.Leu928Pro	BAI2	0.00875893179353907	0.00519858598461218	0	0.026276795380617	NA	NA	NA	NA	NA	NA	0.012615941567122936	0.009597850081581726	Pro	Leu	FALSE	NA	1	0	0	1	0	0	0	0	0	0	0	0	0	0	0	0	0	0	0	0	0	0	0	0	0	0	0	0	0	0	0	0	0	0	0	0	0	0	0	0	0	0	0	0	0	0	0	0	0	0	0	0	0	0	0	0	0	0	0	0	0	0	0	0	0	0	35.88	FALSE	FALSE	FALSE	179	0.009
BAI3p.Leu551Pro	BAI3	0.00875893179353907	0.00519858598461218	0	0.026276795380617	NA	NA	NA	NA	NA	NA	0.012615941567122936	0.009597850081581726	Pro	Leu	FALSE	NA	1	0	0	1	0	0	0	0	0	0	0	0	0	0	0	0	0	0	0	0	0	0	0	0	0	0	0	0	0	0	0	0	0	0	0	0	0	0	0	0	0	0	0	0	0	0	0	0	0	0	0	0	0	0	0	0	0	0	0	0	0	0	0	0	0	0	36.34	FALSE	FALSE	FALSE	179	0.009
BAIAP2L1p.Ser65Pro	BAIAP2L1	0.00875893179353907	0.00519858598461218	0	0.026276795380617	NA	NA	NA	NA	NA	NA	0.012615941567122936	0.009597850081581726	Pro	Ser	FALSE	NA	1	0	0	1	0	0	0	0	0	0	0	0	0	0	0	0	0	0	0	0	0	0	0	0	0	0	0	0	0	0	0	0	0	0	0	0	0	0	0	0	0	0	0	0	0	0	0	0	0	0	0	0	0	0	0	0	0	0	0	0	0	0	0	0	0	0	35.51	FALSE	FALSE	FALSE	179	0.009
BAIAP2L2p.Gln7Pro	BAIAP2L2	0.00875893179353907	0.00519858598461218	0	0.026276795380617	NA	NA	NA	NA	NA	NA	0.012615941567122936	0.009597850081581726	Pro	Gln	FALSE	NA	1	0	0	1	0	0	0	0	0	0	0	0	0	0	0	0	0	0	0	0	0	0	0	0	0	0	0	0	0	0	0	0	0	0	0	0	0	0	0	0	0	0	0	0	0	0	0	0	0	0	0	0	0	0	0	0	0	0	0	0	0	0	0	0	0	0	36.2	FALSE	FALSE	FALSE	179	0.009
BAIAP2L2p.Ser372Pro	BAIAP2L2	0.00875893179353907	0.00519858598461218	0	0.026276795380617	NA	NA	NA	NA	NA	NA	0.012615941567122936	0.009597850081581726	Pro	Ser	FALSE	NA	1	0	0	1	0	0	0	0	0	0	0	0	0	0	0	0	0	0	0	0	0	0	0	0	0	0	0	0	0	0	0	0	0	0	0	0	0	0	0	0	0	0	0	0	0	0	0	0	0	0	0	0	0	0	0	0	0	0	0	0	0	0	0	0	0	0	36.9	FALSE	FALSE	FALSE	179	0.009
BAIAP2p.Leu105Pro	BAIAP2	0.00875893179353907	0.00519858598461218	0	0.026276795380617	NA	NA	NA	NA	NA	NA	0.012615941567122936	0.009597850081581726	Pro	Leu	FALSE	NA	1	0	0	1	0	0	0	0	0	0	0	0	0	0	0	0	0	0	0	0	0	0	0	0	0	0	0	0	0	0	0	0	0	0	0	0	0	0	0	0	0	0	0	0	0	0	0	0	0	0	0	0	0	0	0	0	0	0	0	0	0	0	0	0	0	0	36.81	FALSE	FALSE	FALSE	179	0.009
BAIAP2p.Ser213Pro	BAIAP2	0.00875893179353907	0.00519858598461218	0	0.026276795380617	NA	NA	NA	NA	NA	NA	0.012615941567122936	0.009597850081581726	Pro	Ser	FALSE	NA	1	0	0	1	0	0	0	0	0	0	0	0	0	0	0	0	0	0	0	0	0	0	0	0	0	0	0	0	0	0	0	0	0	0	0	0	0	0	0	0	0	0	0	0	0	0	0	0	0	0	0	0	0	0	0	0	0	0	0	0	0	0	0	0	0	0	37.67	FALSE	FALSE	FALSE	179	0.009
BAIAP3p.Ser37Pro	BAIAP3	0.00875893179353907	0.00519858598461218	0	0.026276795380617	NA	NA	NA	NA	NA	NA	0.012615941567122936	0.009597850081581726	Pro	Ser	FALSE	NA	1	0	0	1	0	0	0	0	0	0	0	0	0	0	0	0	0	0	0	0	0	0	0	0	0	0	0	0	0	0	0	0	0	0	0	0	0	0	0	0	0	0	0	0	0	0	0	0	0	0	0	0	0	0	0	0	0	0	0	0	0	0	0	0	0	0	36.27	FALSE	FALSE	FALSE	179	0.009
BAMBIp.Leu48Pro	BAMBI	0.00875893179353907	0.00519858598461218	0	0.026276795380617	NA	NA	NA	NA	NA	NA	0.012615941567122936	0.009597850081581726	Pro	Leu	FALSE	NA	1	0	0	1	0	0	0	0	0	0	0	0	0	0	0	0	0	0	0	0	0	0	0	0	0	0	0	0	0	0	0	0	0	0	0	0	0	0	0	0	0	0	0	0	0	0	0	0	0	0	0	0	0	0	0	0	0	0	0	0	0	0	0	0	0	0	36.45	FALSE	FALSE	FALSE	179	0.009
BANF1p.Gln5Pro	BANF1	0.00875893179353907	0.00519858598461218	0	0.026276795380617	NA	NA	NA	NA	NA	NA	0.012615941567122936	0.009597850081581726	Pro	Gln	FALSE	NA	1	0	0	1	0	0	0	0	0	0	0	0	0	0	0	0	0	0	0	0	0	0	0	0	0	0	0	0	0	0	0	0	0	0	0	0	0	0	0	0	0	0	0	0	0	0	0	0	0	0	0	0	0	0	0	0	0	0	0	0	0	0	0	0	0	0	37.39	FALSE	FALSE	FALSE	179	0.009
BARHL2p.Leu257Pro	BARHL2	0.00875893179353907	0.00519858598461218	0	0.026276795380617	NA	NA	NA	NA	NA	NA	0.012615941567122936	0.009597850081581726	Pro	Leu	FALSE	NA	1	0	0	1	0	0	0	0	0	0	0	0	0	0	0	0	0	0	0	0	0	0	0	0	0	0	0	0	0	0	0	0	0	0	0	0	0	0	0	0	0	0	0	0	0	0	0	0	0	0	0	0	0	0	0	0	0	0	0	0	0	0	0	0	0	0	36.79	FALSE	FALSE	FALSE	179	0.009
BARX2p.Gln238Pro	BARX2	0.00875893179353907	0.00519858598461218	0	0.026276795380617	NA	NA	NA	NA	NA	NA	0.012615941567122936	0.009597850081581726	Pro	Gln	FALSE	NA	1	0	0	1	0	0	0	0	0	0	0	0	0	0	0	0	0	0	0	0	0	0	0	0	0	0	0	0	0	0	0	0	0	0	0	0	0	0	0	0	0	0	0	0	0	0	0	0	0	0	0	0	0	0	0	0	0	0	0	0	0	0	0	0	0	0	37.56	FALSE	FALSE	FALSE	179	0.009
BAXp.Leu113Pro	BAX	0.00875893179353907	0.00519858598461218	0	0.026276795380617	NA	NA	NA	NA	NA	NA	0.012615941567122936	0.009597850081581726	Pro	Leu	FALSE	1	1	0	0	1	0	0	0	0	0	0	0	0	0	0	0	0	0	0	0	0	0	0	0	0	0	0	0	0	0	0	0	0	0	0	0	0	0	0	0	0	0	0	0	0	0	0	0	0	0	0	0	0	0	0	0	0	0	0	0	0	0	0	0	0	0	0	36.25	FALSE	FALSE	FALSE	179	0.009
BAZ1Ap.Leu1441Pro	BAZ1A	0.00875893179353907	0.00519858598461218	0	0.026276795380617	NA	NA	NA	NA	NA	NA	0.012615941567122936	0.009597850081581726	Pro	Leu	FALSE	2	1	0	0	1	0	0	0	0	0	0	0	0	0	0	0	0	0	0	0	0	0	0	0	0	0	0	0	0	0	0	0	0	0	0	0	0	0	0	0	0	0	0	0	0	0	0	0	0	0	0	0	0	0	0	0	0	0	0	0	0	0	0	0	0	0	0	36.05	FALSE	FALSE	FALSE	179	0.009
BAZ1Bp.Leu428Pro	BAZ1B	0.00875893179353907	0.00519858598461218	0	0.026276795380617	NA	NA	NA	NA	NA	NA	0.012615941567122936	0.009597850081581726	Pro	Leu	FALSE	NA	1	0	0	1	0	0	0	0	0	0	0	0	0	0	0	0	0	0	0	0	0	0	0	0	0	0	0	0	0	0	0	0	0	0	0	0	0	0	0	0	0	0	0	0	0	0	0	0	0	0	0	0	0	0	0	0	0	0	0	0	0	0	0	0	0	0	36.76	FALSE	FALSE	FALSE	179	0.009
BAZ2Ap.Ser100Pro	BAZ2A	0.00875893179353907	0.00519858598461218	0	0.026276795380617	NA	NA	NA	NA	NA	NA	0.012615941567122936	0.009597850081581726	Pro	Ser	FALSE	NA	1	0	0	1	0	0	0	0	0	0	0	0	0	0	0	0	0	0	0	0	0	0	0	0	0	0	0	0	0	0	0	0	0	0	0	0	0	0	0	0	0	0	0	0	0	0	0	0	0	0	0	0	0	0	0	0	0	0	0	0	0	0	0	0	0	0	37.31	FALSE	FALSE	FALSE	179	0.009
BAZ2Ap.Ser1163Pro	BAZ2A	0.00875893179353907	0.00519858598461218	0	0.026276795380617	NA	NA	NA	NA	NA	NA	0.012615941567122936	0.009597850081581726	Pro	Ser	FALSE	NA	1	0	0	1	0	0	0	0	0	0	0	0	0	0	0	0	0	0	0	0	0	0	0	0	0	0	0	0	0	0	0	0	0	0	0	0	0	0	0	0	0	0	0	0	0	0	0	0	0	0	0	0	0	0	0	0	0	0	0	0	0	0	0	0	0	0	36.76	FALSE	FALSE	FALSE	179	0.009
BAZ2Bp.Thr1967Pro	BAZ2B	0.00875893179353907	0.00519858598461218	0	0.026276795380617	NA	NA	NA	NA	NA	NA	0.012615941567122936	0.009597850081581726	Pro	Thr	FALSE	NA	1	0	0	1	0	0	0	0	0	0	0	0	0	0	0	0	0	0	0	0	0	0	0	0	0	0	0	0	0	0	0	0	0	0	0	0	0	0	0	0	0	0	0	0	0	0	0	0	0	0	0	0	0	0	0	0	0	0	0	0	0	0	0	0	0	0	36.72	FALSE	FALSE	FALSE	179	0.009
BBS12p.Ser190Pro	BBS12	0.00875893179353907	0.00519858598461218	0	0.026276795380617	NA	NA	NA	NA	NA	NA	0.012615941567122936	0.009597850081581726	Pro	Ser	FALSE	NA	1	0	0	1	0	0	0	0	0	0	0	0	0	0	0	0	0	0	0	0	0	0	0	0	0	0	0	0	0	0	0	0	0	0	0	0	0	0	0	0	0	0	0	0	0	0	0	0	0	0	0	0	0	0	0	0	0	0	0	0	0	0	0	0	0	0	36.14	FALSE	FALSE	FALSE	179	0.009
BBS12p.Thr601Pro	BBS12	0.00875893179353907	0.00519858598461218	0	0.026276795380617	NA	NA	NA	NA	NA	NA	0.012615941567122936	0.009597850081581726	Pro	Thr	FALSE	NA	1	0	0	1	0	0	0	0	0	0	0	0	0	0	0	0	0	0	0	0	0	0	0	0	0	0	0	0	0	0	0	0	0	0	0	0	0	0	0	0	0	0	0	0	0	0	0	0	0	0	0	0	0	0	0	0	0	0	0	0	0	0	0	0	0	0	36.88	FALSE	FALSE	FALSE	179	0.009
BCANp.Ser121Pro	BCAN	0.00875893179353907	0.00519858598461218	0	0.026276795380617	NA	NA	NA	NA	NA	NA	0.012615941567122936	0.009597850081581726	Pro	Ser	FALSE	NA	1	0	0	1	0	0	0	0	0	0	0	0	0	0	0	0	0	0	0	0	0	0	0	0	0	0	0	0	0	0	0	0	0	0	0	0	0	0	0	0	0	0	0	0	0	0	0	0	0	0	0	0	0	0	0	0	0	0	0	0	0	0	0	0	0	0	36.26	FALSE	FALSE	FALSE	179	0.009
BCAR1p.Leu649Pro	BCAR1	0.00875893179353907	0.00519858598461218	0	0.026276795380617	NA	NA	NA	NA	NA	NA	0.012615941567122936	0.009597850081581726	Pro	Leu	FALSE	NA	1	0	0	1	0	0	0	0	0	0	0	0	0	0	0	0	0	0	0	0	0	0	0	0	0	0	0	0	0	0	0	0	0	0	0	0	0	0	0	0	0	0	0	0	0	0	0	0	0	0	0	0	0	0	0	0	0	0	0	0	0	0	0	0	0	0	37	FALSE	FALSE	FALSE	179	0.009
BCAT1p.Leu356Pro	BCAT1	0.00875893179353907	0.00519858598461218	0	0.026276795380617	NA	NA	NA	NA	NA	NA	0.012615941567122936	0.009597850081581726	Pro	Leu	FALSE	NA	1	0	0	1	0	0	0	0	0	0	0	0	0	0	0	0	0	0	0	0	0	0	0	0	0	0	0	0	0	0	0	0	0	0	0	0	0	0	0	0	0	0	0	0	0	0	0	0	0	0	0	0	0	0	0	0	0	0	0	0	0	0	0	0	0	0	37.09	FALSE	FALSE	FALSE	179	0.009
BCAT1p.Leu42Pro	BCAT1	0.00875893179353907	0.00519858598461218	0	0.026276795380617	NA	NA	NA	NA	NA	NA	0.012615941567122936	0.009597850081581726	Pro	Leu	FALSE	NA	1	0	0	1	0	0	0	0	0	0	0	0	0	0	0	0	0	0	0	0	0	0	0	0	0	0	0	0	0	0	0	0	0	0	0	0	0	0	0	0	0	0	0	0	0	0	0	0	0	0	0	0	0	0	0	0	0	0	0	0	0	0	0	0	0	0	36.39	FALSE	FALSE	FALSE	179	0.009
BCDIN3Dp.Ser77Pro	BCDIN3D	0.00875893179353907	0.00519858598461218	0	0.026276795380617	NA	NA	NA	NA	NA	NA	0.012615941567122936	0.009597850081581726	Pro	Ser	FALSE	NA	1	0	0	1	0	0	0	0	0	0	0	0	0	0	0	0	0	0	0	0	0	0	0	0	0	0	0	0	0	0	0	0	0	0	0	0	0	0	0	0	0	0	0	0	0	0	0	0	0	0	0	0	0	0	0	0	0	0	0	0	0	0	0	0	0	0	36.99	FALSE	FALSE	FALSE	179	0.009
BCHEp.Ser107Pro	BCHE	0.00875893179353907	0.00519858598461218	0	0.026276795380617	NA	NA	NA	NA	NA	NA	0.012615941567122936	0.009597850081581726	Pro	Ser	FALSE	NA	1	0	0	1	0	0	0	0	0	0	0	0	0	0	0	0	0	0	0	0	0	0	0	0	0	0	0	0	0	0	0	0	0	0	0	0	0	0	0	0	0	0	0	0	0	0	0	0	0	0	0	0	0	0	0	0	0	0	0	0	0	0	0	0	0	0	36.77	FALSE	FALSE	FALSE	179	0.009
BCL2L13p.Ser208Pro	BCL2L13	0.00875893179353907	0.00519858598461218	0	0.026276795380617	NA	NA	NA	NA	NA	NA	0.012615941567122936	0.009597850081581726	Pro	Ser	FALSE	NA	1	0	0	1	0	0	0	0	0	0	0	0	0	0	0	0	0	0	0	0	0	0	0	0	0	0	0	0	0	0	0	0	0	0	0	0	0	0	0	0	0	0	0	0	0	0	0	0	0	0	0	0	0	0	0	0	0	0	0	0	0	0	0	0	0	0	37.37	FALSE	FALSE	FALSE	179	0.009
BCL2L1p.Gln121Pro	BCL2L1	0.00875893179353907	0.00519858598461218	0	0.026276795380617	NA	NA	NA	NA	NA	NA	0.012615941567122936	0.009597850081581726	Pro	Gln	FALSE	NA	1	0	0	1	0	0	0	0	0	0	0	0	0	0	0	0	0	0	0	0	0	0	0	0	0	0	0	0	0	0	0	0	0	0	0	0	0	0	0	0	0	0	0	0	0	0	0	0	0	0	0	0	0	0	0	0	0	0	0	0	0	0	0	0	0	0	36.74	FALSE	FALSE	FALSE	179	0.009
BCL2L2p.Ala177Pro	BCL2L2	0.00875893179353907	0.00519858598461218	0	0.026276795380617	NA	NA	NA	NA	NA	NA	0.012615941567122936	0.009597850081581726	Pro	Ala	FALSE	NA	1	0	0	1	0	0	0	0	0	0	0	0	0	0	0	0	0	0	0	0	0	0	0	0	0	0	0	0	0	0	0	0	0	0	0	0	0	0	0	0	0	0	0	0	0	0	0	0	0	0	0	0	0	0	0	0	0	0	0	0	0	0	0	0	0	0	36.27	FALSE	FALSE	FALSE	179	0.009
BCL2L2p.Ser169Pro	BCL2L2	0.00875893179353907	0.00519858598461218	0	0.026276795380617	NA	NA	NA	NA	NA	NA	0.012615941567122936	0.009597850081581726	Pro	Ser	FALSE	NA	1	0	0	1	0	0	0	0	0	0	0	0	0	0	0	0	0	0	0	0	0	0	0	0	0	0	0	0	0	0	0	0	0	0	0	0	0	0	0	0	0	0	0	0	0	0	0	0	0	0	0	0	0	0	0	0	0	0	0	0	0	0	0	0	0	0	37.14	FALSE	FALSE	FALSE	179	0.009
BCL6Bp.Leu25Pro	BCL6B	0.00875893179353907	0.00519858598461218	0	0.026276795380617	NA	NA	NA	NA	NA	NA	0.012615941567122936	0.009597850081581726	Pro	Leu	FALSE	NA	1	0	0	1	0	0	0	0	0	0	0	0	0	0	0	0	0	0	0	0	0	0	0	0	0	0	0	0	0	0	0	0	0	0	0	0	0	0	0	0	0	0	0	0	0	0	0	0	0	0	0	0	0	0	0	0	0	0	0	0	0	0	0	0	0	0	35.77	FALSE	FALSE	FALSE	179	0.009
BCL9Lp.Leu1064Pro	BCL9L	0.00875893179353907	0.00519858598461218	0	0.026276795380617	NA	NA	NA	NA	NA	NA	0.012615941567122936	0.009597850081581726	Pro	Leu	FALSE	1	1	0	0	1	0	0	0	0	0	0	0	0	0	0	0	0	0	0	0	0	0	0	0	0	0	0	0	0	0	0	0	0	0	0	0	0	0	0	0	0	0	0	0	0	0	0	0	0	0	0	0	0	0	0	0	0	0	0	0	0	0	0	0	0	0	0	36.69	FALSE	FALSE	FALSE	179	0.009
BCO2p.Leu381Pro	BCO2	0.00875893179353907	0.00519858598461218	0	0.026276795380617	NA	NA	NA	NA	NA	NA	0.012615941567122936	0.009597850081581726	Pro	Leu	FALSE	NA	1	0	0	1	0	0	0	0	0	0	0	0	0	0	0	0	0	0	0	0	0	0	0	0	0	0	0	0	0	0	0	0	0	0	0	0	0	0	0	0	0	0	0	0	0	0	0	0	0	0	0	0	0	0	0	0	0	0	0	0	0	0	0	0	0	0	36.59	FALSE	FALSE	FALSE	179	0.009
BCS1Lp.Leu253Pro	BCS1L	0.00875893179353907	0.00519858598461218	0	0.026276795380617	NA	NA	NA	NA	NA	NA	0.012615941567122936	0.009597850081581726	Pro	Leu	FALSE	NA	1	0	0	1	0	0	0	0	0	0	0	0	0	0	0	0	0	0	0	0	0	0	0	0	0	0	0	0	0	0	0	0	0	0	0	0	0	0	0	0	0	0	0	0	0	0	0	0	0	0	0	0	0	0	0	0	0	0	0	0	0	0	0	0	0	0	36.27	FALSE	FALSE	FALSE	179	0.009
BEND5p.Ala223Pro	BEND5	0.00875893179353907	0.00519858598461218	0	0.026276795380617	NA	NA	NA	NA	NA	NA	0.012615941567122936	0.009597850081581726	Pro	Ala	FALSE	NA	1	0	0	1	0	0	0	0	0	0	0	0	0	0	0	0	0	0	0	0	0	0	0	0	0	0	0	0	0	0	0	0	0	0	0	0	0	0	0	0	0	0	0	0	0	0	0	0	0	0	0	0	0	0	0	0	0	0	0	0	0	0	0	0	0	0	36.17	FALSE	FALSE	FALSE	179	0.009
BEST3p.Gln535Pro	BEST3	0.00875893179353907	0.00519858598461218	0	0.026276795380617	NA	NA	NA	NA	NA	NA	0.012615941567122936	0.009597850081581726	Pro	Gln	FALSE	NA	1	0	0	1	0	0	0	0	0	0	0	0	0	0	0	0	0	0	0	0	0	0	0	0	0	0	0	0	0	0	0	0	0	0	0	0	0	0	0	0	0	0	0	0	0	0	0	0	0	0	0	0	0	0	0	0	0	0	0	0	0	0	0	0	0	0	36.55	FALSE	FALSE	FALSE	179	0.009
BEST4p.Leu106Pro	BEST4	0.00875893179353907	0.00519858598461218	0	0.026276795380617	NA	NA	NA	NA	NA	NA	0.012615941567122936	0.009597850081581726	Pro	Leu	FALSE	NA	1	0	0	1	0	0	0	0	0	0	0	0	0	0	0	0	0	0	0	0	0	0	0	0	0	0	0	0	0	0	0	0	0	0	0	0	0	0	0	0	0	0	0	0	0	0	0	0	0	0	0	0	0	0	0	0	0	0	0	0	0	0	0	0	0	0	36.73	FALSE	FALSE	FALSE	179	0.009
BEX4p.Leu7Pro	BEX4	0.00875893179353907	0.00519858598461218	0	0.026276795380617	NA	NA	NA	NA	NA	NA	0.012615941567122936	0.009597850081581726	Pro	Leu	FALSE	NA	1	0	0	1	0	0	0	0	0	0	0	0	0	0	0	0	0	0	0	0	0	0	0	0	0	0	0	0	0	0	0	0	0	0	0	0	0	0	0	0	0	0	0	0	0	0	0	0	0	0	0	0	0	0	0	0	0	0	0	0	0	0	0	0	0	0	37	FALSE	FALSE	FALSE	179	0.009
BFSP1p.Leu553Pro	BFSP1	0.00875893179353907	0.00519858598461218	0	0.026276795380617	NA	NA	NA	NA	NA	NA	0.012615941567122936	0.009597850081581726	Pro	Leu	FALSE	NA	1	0	0	1	0	0	0	0	0	0	0	0	0	0	0	0	0	0	0	0	0	0	0	0	0	0	0	0	0	0	0	0	0	0	0	0	0	0	0	0	0	0	0	0	0	0	0	0	0	0	0	0	0	0	0	0	0	0	0	0	0	0	0	0	0	0	36.8	FALSE	FALSE	FALSE	179	0.009
BHLHB9p.Leu81Pro	BHLHB9	0.00875893179353907	0.00519858598461218	0	0.026276795380617	NA	NA	NA	NA	NA	NA	0.012615941567122936	0.009597850081581726	Pro	Leu	FALSE	NA	1	0	0	1	0	0	0	0	0	0	0	0	0	0	0	0	0	0	0	0	0	0	0	0	0	0	0	0	0	0	0	0	0	0	0	0	0	0	0	0	0	0	0	0	0	0	0	0	0	0	0	0	0	0	0	0	0	0	0	0	0	0	0	0	0	0	37.02	FALSE	FALSE	FALSE	179	0.009
BHLHE22p.Ala289Pro	BHLHE22	0.00875893179353907	0.00519858598461218	0	0.026276795380617	NA	NA	NA	NA	NA	NA	0.012615941567122936	0.009597850081581726	Pro	Ala	FALSE	NA	1	0	0	1	0	0	0	0	0	0	0	0	0	0	0	0	0	0	0	0	0	0	0	0	0	0	0	0	0	0	0	0	0	0	0	0	0	0	0	0	0	0	0	0	0	0	0	0	0	0	0	0	0	0	0	0	0	0	0	0	0	0	0	0	0	0	36.51	FALSE	FALSE	FALSE	179	0.009
BHLHE40p.Ser230Pro	BHLHE40	0.00875893179353907	0.00519858598461218	0	0.026276795380617	NA	NA	NA	NA	NA	NA	0.012615941567122936	0.009597850081581726	Pro	Ser	FALSE	NA	1	0	0	1	0	0	0	0	0	0	0	0	0	0	0	0	0	0	0	0	0	0	0	0	0	0	0	0	0	0	0	0	0	0	0	0	0	0	0	0	0	0	0	0	0	0	0	0	0	0	0	0	0	0	0	0	0	0	0	0	0	0	0	0	0	0	37.54	FALSE	FALSE	FALSE	179	0.009
BHLHE41p.Ser119Pro	BHLHE41	0.00875893179353907	0.00519858598461218	0	0.026276795380617	NA	NA	NA	NA	NA	NA	0.012615941567122936	0.009597850081581726	Pro	Ser	FALSE	NA	1	0	0	1	0	0	0	0	0	0	0	0	0	0	0	0	0	0	0	0	0	0	0	0	0	0	0	0	0	0	0	0	0	0	0	0	0	0	0	0	0	0	0	0	0	0	0	0	0	0	0	0	0	0	0	0	0	0	0	0	0	0	0	0	0	0	36.7	FALSE	FALSE	FALSE	179	0.009
BHMTp.Leu244Pro	BHMT	0.00875893179353907	0.00519858598461218	0	0.026276795380617	NA	NA	NA	NA	NA	NA	0.012615941567122936	0.009597850081581726	Pro	Leu	FALSE	NA	1	0	0	1	0	0	0	0	0	0	0	0	0	0	0	0	0	0	0	0	0	0	0	0	0	0	0	0	0	0	0	0	0	0	0	0	0	0	0	0	0	0	0	0	0	0	0	0	0	0	0	0	0	0	0	0	0	0	0	0	0	0	0	0	0	0	36.77	FALSE	FALSE	FALSE	179	0.009
BICC1p.Ser576Pro	BICC1	0.00875893179353907	0.00519858598461218	0	0.026276795380617	NA	NA	NA	NA	NA	NA	0.012615941567122936	0.009597850081581726	Pro	Ser	FALSE	NA	1	0	0	1	0	0	0	0	0	0	0	0	0	0	0	0	0	0	0	0	0	0	0	0	0	0	0	0	0	0	0	0	0	0	0	0	0	0	0	0	0	0	0	0	0	0	0	0	0	0	0	0	0	0	0	0	0	0	0	0	0	0	0	0	0	0	36.53	FALSE	FALSE	FALSE	179	0.009
BICD1p.Gln505Pro	BICD1	0.00875893179353907	0.00519858598461218	0	0.026276795380617	NA	NA	NA	NA	NA	NA	0.012615941567122936	0.009597850081581726	Pro	Gln	FALSE	NA	1	0	0	1	0	0	0	0	0	0	0	0	0	0	0	0	0	0	0	0	0	0	0	0	0	0	0	0	0	0	0	0	0	0	0	0	0	0	0	0	0	0	0	0	0	0	0	0	0	0	0	0	0	0	0	0	0	0	0	0	0	0	0	0	0	0	36.69	FALSE	FALSE	FALSE	179	0.009
BICD2p.Leu121Pro	BICD2	0.00875893179353907	0.00519858598461218	0	0.026276795380617	NA	NA	NA	NA	NA	NA	0.012615941567122936	0.009597850081581726	Pro	Leu	FALSE	NA	1	0	0	1	0	0	0	0	0	0	0	0	0	0	0	0	0	0	0	0	0	0	0	0	0	0	0	0	0	0	0	0	0	0	0	0	0	0	0	0	0	0	0	0	0	0	0	0	0	0	0	0	0	0	0	0	0	0	0	0	0	0	0	0	0	0	36.32	FALSE	FALSE	FALSE	179	0.009
BICD2p.Leu527Pro	BICD2	0.00875893179353907	0.00519858598461218	0	0.026276795380617	NA	NA	NA	NA	NA	NA	0.012615941567122936	0.009597850081581726	Pro	Leu	FALSE	NA	1	0	0	1	0	0	0	0	0	0	0	0	0	0	0	0	0	0	0	0	0	0	0	0	0	0	0	0	0	0	0	0	0	0	0	0	0	0	0	0	0	0	0	0	0	0	0	0	0	0	0	0	0	0	0	0	0	0	0	0	0	0	0	0	0	0	36.62	FALSE	FALSE	FALSE	179	0.009
BIN3p.Leu247Pro	BIN3	0.00875893179353907	0.00519858598461218	0	0.026276795380617	NA	NA	NA	NA	NA	NA	0.012615941567122936	0.009597850081581726	Pro	Leu	FALSE	NA	1	0	0	1	0	0	0	0	0	0	0	0	0	0	0	0	0	0	0	0	0	0	0	0	0	0	0	0	0	0	0	0	0	0	0	0	0	0	0	0	0	0	0	0	0	0	0	0	0	0	0	0	0	0	0	0	0	0	0	0	0	0	0	0	0	0	36.93	FALSE	FALSE	FALSE	179	0.009
BIRC2p.Leu408Pro	BIRC2	0.00875893179353907	0.00519858598461218	0	0.026276795380617	NA	NA	NA	NA	NA	NA	0.012615941567122936	0.009597850081581726	Pro	Leu	FALSE	NA	1	0	0	1	0	0	0	0	0	0	0	0	0	0	0	0	0	0	0	0	0	0	0	0	0	0	0	0	0	0	0	0	0	0	0	0	0	0	0	0	0	0	0	0	0	0	0	0	0	0	0	0	0	0	0	0	0	0	0	0	0	0	0	0	0	0	36.74	FALSE	FALSE	FALSE	179	0.009
BIRC2p.Ser152Pro	BIRC2	0.00875893179353907	0.00519858598461218	0	0.026276795380617	NA	NA	NA	NA	NA	NA	0.012615941567122936	0.009597850081581726	Pro	Ser	FALSE	NA	1	0	0	1	0	0	0	0	0	0	0	0	0	0	0	0	0	0	0	0	0	0	0	0	0	0	0	0	0	0	0	0	0	0	0	0	0	0	0	0	0	0	0	0	0	0	0	0	0	0	0	0	0	0	0	0	0	0	0	0	0	0	0	0	0	0	36.93	FALSE	FALSE	FALSE	179	0.009
BMP2p.Ser258Pro	BMP2	0.00875893179353907	0.00519858598461218	0	0.026276795380617	NA	NA	NA	NA	NA	NA	0.012615941567122936	0.009597850081581726	Pro	Ser	FALSE	NA	1	0	0	1	0	0	0	0	0	0	0	0	0	0	0	0	0	0	0	0	0	0	0	0	0	0	0	0	0	0	0	0	0	0	0	0	0	0	0	0	0	0	0	0	0	0	0	0	0	0	0	0	0	0	0	0	0	0	0	0	0	0	0	0	0	0	37.47	FALSE	FALSE	FALSE	179	0.009
BMP8Ap.Ser326Pro	BMP8A	0.00875893179353907	0.00519858598461218	0	0.026276795380617	NA	NA	NA	NA	NA	NA	0.012615941567122936	0.009597850081581726	Pro	Ser	FALSE	NA	1	0	0	1	0	0	0	0	0	0	0	0	0	0	0	0	0	0	0	0	0	0	0	0	0	0	0	0	0	0	0	0	0	0	0	0	0	0	0	0	0	0	0	0	0	0	0	0	0	0	0	0	0	0	0	0	0	0	0	0	0	0	0	0	0	0	37.08	FALSE	FALSE	FALSE	179	0.009
BMPERp.Ser250Pro	BMPER	0.00875893179353907	0.00519858598461218	0	0.026276795380617	NA	NA	NA	NA	NA	NA	0.012615941567122936	0.009597850081581726	Pro	Ser	FALSE	NA	1	0	0	1	0	0	0	0	0	0	0	0	0	0	0	0	0	0	0	0	0	0	0	0	0	0	0	0	0	0	0	0	0	0	0	0	0	0	0	0	0	0	0	0	0	0	0	0	0	0	0	0	0	0	0	0	0	0	0	0	0	0	0	0	0	0	37.02	FALSE	FALSE	FALSE	179	0.009
BMPERp.Ser530Pro	BMPER	0.00875893179353907	0.00519858598461218	0	0.026276795380617	NA	NA	NA	NA	NA	NA	0.012615941567122936	0.009597850081581726	Pro	Ser	FALSE	NA	1	0	0	1	0	0	0	0	0	0	0	0	0	0	0	0	0	0	0	0	0	0	0	0	0	0	0	0	0	0	0	0	0	0	0	0	0	0	0	0	0	0	0	0	0	0	0	0	0	0	0	0	0	0	0	0	0	0	0	0	0	0	0	0	0	0	36.87	FALSE	FALSE	FALSE	179	0.009
BMPR1Bp.Arg112Pro	BMPR1B	0.00875893179353907	0.00519858598461218	0	0.026276795380617	NA	NA	NA	NA	NA	NA	0.012615941567122936	0.009597850081581726	Pro	Arg	FALSE	NA	1	0	0	1	0	0	0	0	0	0	0	0	0	0	0	0	0	0	0	0	0	0	0	0	0	0	0	0	0	0	0	0	0	0	0	0	0	0	0	0	0	0	0	0	0	0	0	0	0	0	0	0	0	0	0	0	0	0	0	0	0	0	0	0	0	0	36.5	FALSE	FALSE	FALSE	179	0.009
BMPR2p.Ser307Pro	BMPR2	0.00875893179353907	0.00519858598461218	0	0.026276795380617	NA	NA	NA	NA	NA	NA	0.012615941567122936	0.009597850081581726	Pro	Ser	FALSE	NA	1	0	0	1	0	0	0	0	0	0	0	0	0	0	0	0	0	0	0	0	0	0	0	0	0	0	0	0	0	0	0	0	0	0	0	0	0	0	0	0	0	0	0	0	0	0	0	0	0	0	0	0	0	0	0	0	0	0	0	0	0	0	0	0	0	0	35.87	FALSE	FALSE	FALSE	179	0.009
BMXp.Ser619Pro	BMX	0.00875893179353907	0.00519858598461218	0	0.026276795380617	NA	NA	NA	NA	NA	NA	0.012615941567122936	0.009597850081581726	Pro	Ser	FALSE	NA	1	0	0	1	0	0	0	0	0	0	0	0	0	0	0	0	0	0	0	0	0	0	0	0	0	0	0	0	0	0	0	0	0	0	0	0	0	0	0	0	0	0	0	0	0	0	0	0	0	0	0	0	0	0	0	0	0	0	0	0	0	0	0	0	0	0	36.19	FALSE	FALSE	FALSE	179	0.009
BOCp.Gln531Pro	BOC	0.00875893179353907	0.00519858598461218	0	0.026276795380617	NA	NA	NA	NA	NA	NA	0.012615941567122936	0.009597850081581726	Pro	Gln	FALSE	NA	1	0	0	1	0	0	0	0	0	0	0	0	0	0	0	0	0	0	0	0	0	0	0	0	0	0	0	0	0	0	0	0	0	0	0	0	0	0	0	0	0	0	0	0	0	0	0	0	0	0	0	0	0	0	0	0	0	0	0	0	0	0	0	0	0	0	37.08	FALSE	FALSE	FALSE	179	0.009
BOD1L1p.Ser2364Pro	BOD1L1	0.00875893179353907	0.00519858598461218	0	0.026276795380617	NA	NA	NA	NA	NA	NA	0.012615941567122936	0.009597850081581726	Pro	Ser	FALSE	NA	1	0	0	1	0	0	0	0	0	0	0	0	0	0	0	0	0	0	0	0	0	0	0	0	0	0	0	0	0	0	0	0	0	0	0	0	0	0	0	0	0	0	0	0	0	0	0	0	0	0	0	0	0	0	0	0	0	0	0	0	0	0	0	0	0	0	36.23	FALSE	FALSE	FALSE	179	0.009
BPIp.Leu60Pro	BPI	0.00875893179353907	0.00519858598461218	0	0.026276795380617	NA	NA	NA	NA	NA	NA	0.012615941567122936	0.009597850081581726	Pro	Leu	FALSE	NA	1	0	0	1	0	0	0	0	0	0	0	0	0	0	0	0	0	0	0	0	0	0	0	0	0	0	0	0	0	0	0	0	0	0	0	0	0	0	0	0	0	0	0	0	0	0	0	0	0	0	0	0	0	0	0	0	0	0	0	0	0	0	0	0	0	0	37.04	FALSE	FALSE	FALSE	179	0.009
BRAFp.Ser637Pro	BRAF	0.00875893179353907	0.00519858598461218	0	0.026276795380617	NA	NA	NA	NA	NA	NA	0.012615941567122936	0.009597850081581726	Pro	Ser	FALSE	1	1	0	0	1	0	0	0	0	0	0	0	0	0	0	0	0	0	0	0	0	0	0	0	0	0	0	0	0	0	0	0	0	0	0	0	0	0	0	0	0	0	0	0	0	0	0	0	0	0	0	0	0	0	0	0	0	0	0	0	0	0	0	0	0	0	0	36.21	TRUE	FALSE	FALSE	179	0.009
BRCA1p.Leu814Pro	BRCA1	0.00875893179353907	0.00519858598461218	0	0.026276795380617	NA	NA	NA	NA	NA	NA	0.012615941567122936	0.009597850081581726	Pro	Leu	FALSE	1	1	0	0	1	0	0	0	0	0	0	0	0	0	0	0	0	0	0	0	0	0	0	0	0	0	0	0	0	0	0	0	0	0	0	0	0	0	0	0	0	0	0	0	0	0	0	0	0	0	0	0	0	0	0	0	0	0	0	0	0	0	0	0	0	0	0	36.58	FALSE	FALSE	FALSE	179	0.009
BRCA2p.Ser1442Pro	BRCA2	0.00875893179353907	0.00519858598461218	0	0.026276795380617	NA	NA	NA	NA	NA	NA	0.012615941567122936	0.009597850081581726	Pro	Ser	FALSE	1	1	0	0	1	0	0	0	0	0	0	0	0	0	0	0	0	0	0	0	0	0	0	0	0	0	0	0	0	0	0	0	0	0	0	0	0	0	0	0	0	0	0	0	0	0	0	0	0	0	0	0	0	0	0	0	0	0	0	0	0	0	0	0	0	0	0	36.55	FALSE	FALSE	FALSE	179	0.009
BRCA2p.Ser158Pro	BRCA2	0.00875893179353907	0.00519858598461218	0	0.026276795380617	NA	NA	NA	NA	NA	NA	0.012615941567122936	0.009597850081581726	Pro	Ser	FALSE	1	1	0	0	1	0	0	0	0	0	0	0	0	0	0	0	0	0	0	0	0	0	0	0	0	0	0	0	0	0	0	0	0	0	0	0	0	0	0	0	0	0	0	0	0	0	0	0	0	0	0	0	0	0	0	0	0	0	0	0	0	0	0	0	0	0	0	37.35	FALSE	FALSE	FALSE	179	0.009
BRD1p.Leu718Pro	BRD1	0.00875893179353907	0.00519858598461218	0	0.026276795380617	NA	NA	NA	NA	NA	NA	0.012615941567122936	0.009597850081581726	Pro	Leu	FALSE	NA	1	0	0	1	0	0	0	0	0	0	0	0	0	0	0	0	0	0	0	0	0	0	0	0	0	0	0	0	0	0	0	0	0	0	0	0	0	0	0	0	0	0	0	0	0	0	0	0	0	0	0	0	0	0	0	0	0	0	0	0	0	0	0	0	0	0	36.32	FALSE	FALSE	FALSE	179	0.009
BRD3p.Gln300Pro	BRD3	0.00875893179353907	0.00519858598461218	0	0.026276795380617	NA	NA	NA	NA	NA	NA	0.012615941567122936	0.009597850081581726	Pro	Gln	FALSE	1	1	0	0	1	0	0	0	0	0	0	0	0	0	0	0	0	0	0	0	0	0	0	0	0	0	0	0	0	0	0	0	0	0	0	0	0	0	0	0	0	0	0	0	0	0	0	0	0	0	0	0	0	0	0	0	0	0	0	0	0	0	0	0	0	0	0	37.54	FALSE	FALSE	FALSE	179	0.009
BRD4p.Leu1066Pro	BRD4	0.00875893179353907	0.00519858598461218	0	0.026276795380617	NA	NA	NA	NA	NA	NA	0.012615941567122936	0.009597850081581726	Pro	Leu	FALSE	1	1	0	0	1	0	0	0	0	0	0	0	0	0	0	0	0	0	0	0	0	0	0	0	0	0	0	0	0	0	0	0	0	0	0	0	0	0	0	0	0	0	0	0	0	0	0	0	0	0	0	0	0	0	0	0	0	0	0	0	0	0	0	0	0	0	0	36.47	FALSE	FALSE	FALSE	179	0.009
BRD8p.Ser608Pro	BRD8	0.00875893179353907	0.00519858598461218	0	0.026276795380617	NA	NA	NA	NA	NA	NA	0.012615941567122936	0.009597850081581726	Pro	Ser	FALSE	NA	1	0	0	1	0	0	0	0	0	0	0	0	0	0	0	0	0	0	0	0	0	0	0	0	0	0	0	0	0	0	0	0	0	0	0	0	0	0	0	0	0	0	0	0	0	0	0	0	0	0	0	0	0	0	0	0	0	0	0	0	0	0	0	0	0	0	36.95	FALSE	FALSE	FALSE	179	0.009
BRF1p.Ser311Pro	BRF1	0.00875893179353907	0.00519858598461218	0	0.026276795380617	NA	NA	NA	NA	NA	NA	0.012615941567122936	0.009597850081581726	Pro	Ser	FALSE	NA	1	0	0	1	0	0	0	0	0	0	0	0	0	0	0	0	0	0	0	0	0	0	0	0	0	0	0	0	0	0	0	0	0	0	0	0	0	0	0	0	0	0	0	0	0	0	0	0	0	0	0	0	0	0	0	0	0	0	0	0	0	0	0	0	0	0	36.81	FALSE	FALSE	FALSE	179	0.009
BRINP1p.His740Pro	BRINP1	0.00875893179353907	0.00519858598461218	0	0.026276795380617	NA	NA	NA	NA	NA	NA	0.012615941567122936	0.009597850081581726	Pro	His	FALSE	NA	1	0	0	1	0	0	0	0	0	0	0	0	0	0	0	0	0	0	0	0	0	0	0	0	0	0	0	0	0	0	0	0	0	0	0	0	0	0	0	0	0	0	0	0	0	0	0	0	0	0	0	0	0	0	0	0	0	0	0	0	0	0	0	0	0	0	37.77	FALSE	FALSE	FALSE	179	0.009
BRINP2p.Leu518Pro	BRINP2	0.00875893179353907	0.00519858598461218	0	0.026276795380617	NA	NA	NA	NA	NA	NA	0.012615941567122936	0.009597850081581726	Pro	Leu	FALSE	NA	1	0	0	1	0	0	0	0	0	0	0	0	0	0	0	0	0	0	0	0	0	0	0	0	0	0	0	0	0	0	0	0	0	0	0	0	0	0	0	0	0	0	0	0	0	0	0	0	0	0	0	0	0	0	0	0	0	0	0	0	0	0	0	0	0	0	36.76	FALSE	FALSE	FALSE	179	0.009
BRINP2p.Leu646Pro	BRINP2	0.00875893179353907	0.00519858598461218	0	0.026276795380617	NA	NA	NA	NA	NA	NA	0.012615941567122936	0.009597850081581726	Pro	Leu	FALSE	NA	1	0	0	1	0	0	0	0	0	0	0	0	0	0	0	0	0	0	0	0	0	0	0	0	0	0	0	0	0	0	0	0	0	0	0	0	0	0	0	0	0	0	0	0	0	0	0	0	0	0	0	0	0	0	0	0	0	0	0	0	0	0	0	0	0	0	36.25	FALSE	FALSE	FALSE	179	0.009
BRINP3p.Gln405Pro	BRINP3	0.00875893179353907	0.00519858598461218	0	0.026276795380617	NA	NA	NA	NA	NA	NA	0.012615941567122936	0.009597850081581726	Pro	Gln	FALSE	NA	1	0	0	1	0	0	0	0	0	0	0	0	0	0	0	0	0	0	0	0	0	0	0	0	0	0	0	0	0	0	0	0	0	0	0	0	0	0	0	0	0	0	0	0	0	0	0	0	0	0	0	0	0	0	0	0	0	0	0	0	0	0	0	0	0	0	36.6	FALSE	FALSE	FALSE	179	0.009
BRIP1p.Gln685Pro	BRIP1	0.00875893179353907	0.00519858598461218	0	0.026276795380617	NA	NA	NA	NA	NA	NA	0.012615941567122936	0.009597850081581726	Pro	Gln	FALSE	1	1	0	0	1	0	0	0	0	0	0	0	0	0	0	0	0	0	0	0	0	0	0	0	0	0	0	0	0	0	0	0	0	0	0	0	0	0	0	0	0	0	0	0	0	0	0	0	0	0	0	0	0	0	0	0	0	0	0	0	0	0	0	0	0	0	0	37.36	FALSE	FALSE	FALSE	179	0.009
BRSK2p.Leu574Pro	BRSK2	0.00875893179353907	0.00519858598461218	0	0.026276795380617	NA	NA	NA	NA	NA	NA	0.012615941567122936	0.009597850081581726	Pro	Leu	FALSE	NA	1	0	0	1	0	0	0	0	0	0	0	0	0	0	0	0	0	0	0	0	0	0	0	0	0	0	0	0	0	0	0	0	0	0	0	0	0	0	0	0	0	0	0	0	0	0	0	0	0	0	0	0	0	0	0	0	0	0	0	0	0	0	0	0	0	0	36.02	FALSE	FALSE	FALSE	179	0.009
BRWD3p.Leu60Pro	BRWD3	0.00875893179353907	0.00519858598461218	0	0.026276795380617	NA	NA	NA	NA	NA	NA	0.012615941567122936	0.009597850081581726	Pro	Leu	FALSE	NA	1	0	0	1	0	0	0	0	0	0	0	0	0	0	0	0	0	0	0	0	0	0	0	0	0	0	0	0	0	0	0	0	0	0	0	0	0	0	0	0	0	0	0	0	0	0	0	0	0	0	0	0	0	0	0	0	0	0	0	0	0	0	0	0	0	0	36.33	FALSE	FALSE	FALSE	179	0.009
BRWD3p.Ser1021Pro	BRWD3	0.00875893179353907	0.00519858598461218	0	0.026276795380617	NA	NA	NA	NA	NA	NA	0.012615941567122936	0.009597850081581726	Pro	Ser	FALSE	NA	1	0	0	1	0	0	0	0	0	0	0	0	0	0	0	0	0	0	0	0	0	0	0	0	0	0	0	0	0	0	0	0	0	0	0	0	0	0	0	0	0	0	0	0	0	0	0	0	0	0	0	0	0	0	0	0	0	0	0	0	0	0	0	0	0	0	36.22	FALSE	FALSE	FALSE	179	0.009
BSGp.Leu285Pro	BSG	0.00875893179353907	0.00519858598461218	0	0.026276795380617	NA	NA	NA	NA	NA	NA	0.012615941567122936	0.009597850081581726	Pro	Leu	FALSE	NA	1	0	0	1	0	0	0	0	0	0	0	0	0	0	0	0	0	0	0	0	0	0	0	0	0	0	0	0	0	0	0	0	0	0	0	0	0	0	0	0	0	0	0	0	0	0	0	0	0	0	0	0	0	0	0	0	0	0	0	0	0	0	0	0	0	0	36.81	FALSE	FALSE	FALSE	179	0.009
BSNp.Leu1252Pro	BSN	0.00875893179353907	0.00519858598461218	0	0.026276795380617	NA	NA	NA	NA	NA	NA	0.012615941567122936	0.009597850081581726	Pro	Leu	FALSE	NA	1	0	0	1	0	0	0	0	0	0	0	0	0	0	0	0	0	0	0	0	0	0	0	0	0	0	0	0	0	0	0	0	0	0	0	0	0	0	0	0	0	0	0	0	0	0	0	0	0	0	0	0	0	0	0	0	0	0	0	0	0	0	0	0	0	0	36.5	FALSE	FALSE	FALSE	179	0.009
BSNp.Ser3712Pro	BSN	0.00875893179353907	0.00519858598461218	0	0.026276795380617	NA	NA	NA	NA	NA	NA	0.012615941567122936	0.009597850081581726	Pro	Ser	FALSE	NA	1	0	0	1	0	0	0	0	0	0	0	0	0	0	0	0	0	0	0	0	0	0	0	0	0	0	0	0	0	0	0	0	0	0	0	0	0	0	0	0	0	0	0	0	0	0	0	0	0	0	0	0	0	0	0	0	0	0	0	0	0	0	0	0	0	0	35.43	FALSE	FALSE	FALSE	179	0.009
BSXp.Leu211Pro	BSX	0.00875893179353907	0.00519858598461218	0	0.026276795380617	NA	NA	NA	NA	NA	NA	0.012615941567122936	0.009597850081581726	Pro	Leu	FALSE	NA	1	0	0	1	0	0	0	0	0	0	0	0	0	0	0	0	0	0	0	0	0	0	0	0	0	0	0	0	0	0	0	0	0	0	0	0	0	0	0	0	0	0	0	0	0	0	0	0	0	0	0	0	0	0	0	0	0	0	0	0	0	0	0	0	0	0	36.68	FALSE	FALSE	FALSE	179	0.009
BTAF1p.Ser1319Pro	BTAF1	0.00875893179353907	0.00519858598461218	0	0.026276795380617	NA	NA	NA	NA	NA	NA	0.012615941567122936	0.009597850081581726	Pro	Ser	FALSE	NA	1	0	0	1	0	0	0	0	0	0	0	0	0	0	0	0	0	0	0	0	0	0	0	0	0	0	0	0	0	0	0	0	0	0	0	0	0	0	0	0	0	0	0	0	0	0	0	0	0	0	0	0	0	0	0	0	0	0	0	0	0	0	0	0	0	0	37.03	FALSE	FALSE	FALSE	179	0.009
BTBD17p.Ser148Pro	BTBD17	0.00875893179353907	0.00519858598461218	0	0.026276795380617	NA	NA	NA	NA	NA	NA	0.012615941567122936	0.009597850081581726	Pro	Ser	FALSE	NA	1	0	0	1	0	0	0	0	0	0	0	0	0	0	0	0	0	0	0	0	0	0	0	0	0	0	0	0	0	0	0	0	0	0	0	0	0	0	0	0	0	0	0	0	0	0	0	0	0	0	0	0	0	0	0	0	0	0	0	0	0	0	0	0	0	0	36.07	FALSE	FALSE	FALSE	179	0.009
BTBD2p.Leu275Pro	BTBD2	0.00875893179353907	0.00519858598461218	0	0.026276795380617	NA	NA	NA	NA	NA	NA	0.012615941567122936	0.009597850081581726	Pro	Leu	FALSE	NA	1	0	0	1	0	0	0	0	0	0	0	0	0	0	0	0	0	0	0	0	0	0	0	0	0	0	0	0	0	0	0	0	0	0	0	0	0	0	0	0	0	0	0	0	0	0	0	0	0	0	0	0	0	0	0	0	0	0	0	0	0	0	0	0	0	0	36.67	FALSE	FALSE	FALSE	179	0.009
BTBD9p.Ser525Pro	BTBD9	0.00875893179353907	0.00519858598461218	0	0.026276795380617	NA	NA	NA	NA	NA	NA	0.012615941567122936	0.009597850081581726	Pro	Ser	FALSE	NA	1	0	0	1	0	0	0	0	0	0	0	0	0	0	0	0	0	0	0	0	0	0	0	0	0	0	0	0	0	0	0	0	0	0	0	0	0	0	0	0	0	0	0	0	0	0	0	0	0	0	0	0	0	0	0	0	0	0	0	0	0	0	0	0	0	0	37.7	FALSE	FALSE	FALSE	179	0.009
BTN2A1p.Leu441Pro	BTN2A1	0.00875893179353907	0.00519858598461218	0	0.026276795380617	NA	NA	NA	NA	NA	NA	0.012615941567122936	0.009597850081581726	Pro	Leu	FALSE	NA	1	0	0	1	0	0	0	0	0	0	0	0	0	0	0	0	0	0	0	0	0	0	0	0	0	0	0	0	0	0	0	0	0	0	0	0	0	0	0	0	0	0	0	0	0	0	0	0	0	0	0	0	0	0	0	0	0	0	0	0	0	0	0	0	0	0	36.06	FALSE	FALSE	FALSE	179	0.009
BTN3A2p.Ser225Pro	BTN3A2	0.00875893179353907	0.00519858598461218	0	0.026276795380617	NA	NA	NA	NA	NA	NA	0.012615941567122936	0.009597850081581726	Pro	Ser	FALSE	NA	1	0	0	1	0	0	0	0	0	0	0	0	0	0	0	0	0	0	0	0	0	0	0	0	0	0	0	0	0	0	0	0	0	0	0	0	0	0	0	0	0	0	0	0	0	0	0	0	0	0	0	0	0	0	0	0	0	0	0	0	0	0	0	0	0	0	36.51	FALSE	FALSE	FALSE	179	0.009
BTNL9p.Ser469Pro	BTNL9	0.00875893179353907	0.00519858598461218	0	0.026276795380617	NA	NA	NA	NA	NA	NA	0.012615941567122936	0.009597850081581726	Pro	Ser	FALSE	NA	1	0	0	1	0	0	0	0	0	0	0	0	0	0	0	0	0	0	0	0	0	0	0	0	0	0	0	0	0	0	0	0	0	0	0	0	0	0	0	0	0	0	0	0	0	0	0	0	0	0	0	0	0	0	0	0	0	0	0	0	0	0	0	0	0	0	37.62	FALSE	FALSE	FALSE	179	0.009
BUB1Bp.Leu308Pro	BUB1B	0.00875893179353907	0.00519858598461218	0	0.026276795380617	NA	NA	NA	NA	NA	NA	0.012615941567122936	0.009597850081581726	Pro	Leu	FALSE	1	1	0	0	1	0	0	0	0	0	0	0	0	0	0	0	0	0	0	0	0	0	0	0	0	0	0	0	0	0	0	0	0	0	0	0	0	0	0	0	0	0	0	0	0	0	0	0	0	0	0	0	0	0	0	0	0	0	0	0	0	0	0	0	0	0	0	36.17	FALSE	FALSE	FALSE	179	0.009
BUB3p.Leu178Pro	BUB3	0.00875893179353907	0.00519858598461218	0	0.026276795380617	NA	NA	NA	NA	NA	NA	0.012615941567122936	0.009597850081581726	Pro	Leu	FALSE	NA	1	0	0	1	0	0	0	0	0	0	0	0	0	0	0	0	0	0	0	0	0	0	0	0	0	0	0	0	0	0	0	0	0	0	0	0	0	0	0	0	0	0	0	0	0	0	0	0	0	0	0	0	0	0	0	0	0	0	0	0	0	0	0	0	0	0	36.51	FALSE	FALSE	FALSE	179	0.009
BUD13p.Leu256Pro	BUD13	0.00875893179353907	0.00519858598461218	0	0.026276795380617	NA	NA	NA	NA	NA	NA	0.012615941567122936	0.009597850081581726	Pro	Leu	FALSE	NA	1	0	0	1	0	0	0	0	0	0	0	0	0	0	0	0	0	0	0	0	0	0	0	0	0	0	0	0	0	0	0	0	0	0	0	0	0	0	0	0	0	0	0	0	0	0	0	0	0	0	0	0	0	0	0	0	0	0	0	0	0	0	0	0	0	0	37.09	FALSE	FALSE	FALSE	179	0.009
BVESp.Ser109Pro	BVES	0.00875893179353907	0.00519858598461218	0	0.026276795380617	NA	NA	NA	NA	NA	NA	0.012615941567122936	0.009597850081581726	Pro	Ser	FALSE	NA	1	0	0	1	0	0	0	0	0	0	0	0	0	0	0	0	0	0	0	0	0	0	0	0	0	0	0	0	0	0	0	0	0	0	0	0	0	0	0	0	0	0	0	0	0	0	0	0	0	0	0	0	0	0	0	0	0	0	0	0	0	0	0	0	0	0	36.76	FALSE	FALSE	FALSE	179	0.009
BZRAP1p.Gln1322Pro	BZRAP1	0.00875893179353907	0.00519858598461218	0	0.026276795380617	NA	NA	NA	NA	NA	NA	0.012615941567122936	0.009597850081581726	Pro	Gln	FALSE	NA	1	0	0	1	0	0	0	0	0	0	0	0	0	0	0	0	0	0	0	0	0	0	0	0	0	0	0	0	0	0	0	0	0	0	0	0	0	0	0	0	0	0	0	0	0	0	0	0	0	0	0	0	0	0	0	0	0	0	0	0	0	0	0	0	0	0	37.2	FALSE	FALSE	FALSE	179	0.009
BZRAP1p.Leu460Pro	BZRAP1	0.00875893179353907	0.00519858598461218	0	0.026276795380617	NA	NA	NA	NA	NA	NA	0.012615941567122936	0.009597850081581726	Pro	Leu	FALSE	NA	1	0	0	1	0	0	0	0	0	0	0	0	0	0	0	0	0	0	0	0	0	0	0	0	0	0	0	0	0	0	0	0	0	0	0	0	0	0	0	0	0	0	0	0	0	0	0	0	0	0	0	0	0	0	0	0	0	0	0	0	0	0	0	0	0	0	36.96	FALSE	FALSE	FALSE	179	0.009
BZRAP1p.Thr927Pro	BZRAP1	0.00875893179353907	0.00519858598461218	0	0.026276795380617	NA	NA	NA	NA	NA	NA	0.012615941567122936	0.009597850081581726	Pro	Thr	FALSE	NA	1	0	0	1	0	0	0	0	0	0	0	0	0	0	0	0	0	0	0	0	0	0	0	0	0	0	0	0	0	0	0	0	0	0	0	0	0	0	0	0	0	0	0	0	0	0	0	0	0	0	0	0	0	0	0	0	0	0	0	0	0	0	0	0	0	0	37.24	FALSE	FALSE	FALSE	179	0.009
C10ORF11p.Gln36Pro	C10ORF11	0.00875893179353907	0.00519858598461218	0	0.026276795380617	NA	NA	NA	NA	NA	NA	0.012615941567122936	0.009597850081581726	Pro	Gln	FALSE	NA	1	0	0	1	0	0	0	0	0	0	0	0	0	0	0	0	0	0	0	0	0	0	0	0	0	0	0	0	0	0	0	0	0	0	0	0	0	0	0	0	0	0	0	0	0	0	0	0	0	0	0	0	0	0	0	0	0	0	0	0	0	0	0	0	0	0	36.87	FALSE	FALSE	FALSE	179	0.009
C10ORF11p.Ser6Pro	C10ORF11	0.00875893179353907	0.00519858598461218	0	0.026276795380617	NA	NA	NA	NA	NA	NA	0.012615941567122936	0.009597850081581726	Pro	Ser	FALSE	NA	1	0	0	1	0	0	0	0	0	0	0	0	0	0	0	0	0	0	0	0	0	0	0	0	0	0	0	0	0	0	0	0	0	0	0	0	0	0	0	0	0	0	0	0	0	0	0	0	0	0	0	0	0	0	0	0	0	0	0	0	0	0	0	0	0	0	36.23	FALSE	FALSE	FALSE	179	0.009
C10ORF129p.Ser239Pro	C10ORF129	0.00875893179353907	0.00519858598461218	0	0.026276795380617	NA	NA	NA	NA	NA	NA	0.012615941567122936	0.009597850081581726	Pro	Ser	FALSE	NA	1	0	0	1	0	0	0	0	0	0	0	0	0	0	0	0	0	0	0	0	0	0	0	0	0	0	0	0	0	0	0	0	0	0	0	0	0	0	0	0	0	0	0	0	0	0	0	0	0	0	0	0	0	0	0	0	0	0	0	0	0	0	0	0	0	0	36.86	FALSE	FALSE	FALSE	179	0.009
C10ORF62p.Arg221Pro	C10ORF62	0.00875893179353907	0.00519858598461218	0	0.026276795380617	NA	NA	NA	NA	NA	NA	0.012615941567122936	0.009597850081581726	Pro	Arg	FALSE	NA	1	0	0	1	0	0	0	0	0	0	0	0	0	0	0	0	0	0	0	0	0	0	0	0	0	0	0	0	0	0	0	0	0	0	0	0	0	0	0	0	0	0	0	0	0	0	0	0	0	0	0	0	0	0	0	0	0	0	0	0	0	0	0	0	0	0	37.01	FALSE	FALSE	FALSE	179	0.009
C10ORF71p.Ser221Pro	C10ORF71	0.00875893179353907	0.00519858598461218	0	0.026276795380617	NA	NA	NA	NA	NA	NA	0.012615941567122936	0.009597850081581726	Pro	Ser	FALSE	NA	1	0	0	1	0	0	0	0	0	0	0	0	0	0	0	0	0	0	0	0	0	0	0	0	0	0	0	0	0	0	0	0	0	0	0	0	0	0	0	0	0	0	0	0	0	0	0	0	0	0	0	0	0	0	0	0	0	0	0	0	0	0	0	0	0	0	36.7	FALSE	FALSE	FALSE	179	0.009
C10ORF71p.Ser675Pro	C10ORF71	0.00875893179353907	0.00519858598461218	0	0.026276795380617	NA	NA	NA	NA	NA	NA	0.012615941567122936	0.009597850081581726	Pro	Ser	FALSE	NA	1	0	0	1	0	0	0	0	0	0	0	0	0	0	0	0	0	0	0	0	0	0	0	0	0	0	0	0	0	0	0	0	0	0	0	0	0	0	0	0	0	0	0	0	0	0	0	0	0	0	0	0	0	0	0	0	0	0	0	0	0	0	0	0	0	0	37.1	FALSE	FALSE	FALSE	179	0.009
C10ORF76p.Leu640Pro	C10ORF76	0.00875893179353907	0.00519858598461218	0	0.026276795380617	NA	NA	NA	NA	NA	NA	0.012615941567122936	0.009597850081581726	Pro	Leu	FALSE	NA	1	0	0	1	0	0	0	0	0	0	0	0	0	0	0	0	0	0	0	0	0	0	0	0	0	0	0	0	0	0	0	0	0	0	0	0	0	0	0	0	0	0	0	0	0	0	0	0	0	0	0	0	0	0	0	0	0	0	0	0	0	0	0	0	0	0	37.52	FALSE	FALSE	FALSE	179	0.009
C11ORF35p.Leu59Pro	C11ORF35	0.00875893179353907	0.00519858598461218	0	0.026276795380617	NA	NA	NA	NA	NA	NA	0.012615941567122936	0.009597850081581726	Pro	Leu	FALSE	NA	1	0	0	1	0	0	0	0	0	0	0	0	0	0	0	0	0	0	0	0	0	0	0	0	0	0	0	0	0	0	0	0	0	0	0	0	0	0	0	0	0	0	0	0	0	0	0	0	0	0	0	0	0	0	0	0	0	0	0	0	0	0	0	0	0	0	36.74	FALSE	FALSE	FALSE	179	0.009
C11ORF40p.Leu103Pro	C11ORF40	0.00875893179353907	0.00519858598461218	0	0.026276795380617	NA	NA	NA	NA	NA	NA	0.012615941567122936	0.009597850081581726	Pro	Leu	FALSE	NA	1	0	0	1	0	0	0	0	0	0	0	0	0	0	0	0	0	0	0	0	0	0	0	0	0	0	0	0	0	0	0	0	0	0	0	0	0	0	0	0	0	0	0	0	0	0	0	0	0	0	0	0	0	0	0	0	0	0	0	0	0	0	0	0	0	0	36.79	FALSE	FALSE	FALSE	179	0.009
C11ORF57p.Ser137Pro	C11ORF57	0.00875893179353907	0.00519858598461218	0	0.026276795380617	NA	NA	NA	NA	NA	NA	0.012615941567122936	0.009597850081581726	Pro	Ser	FALSE	NA	1	0	0	1	0	0	0	0	0	0	0	0	0	0	0	0	0	0	0	0	0	0	0	0	0	0	0	0	0	0	0	0	0	0	0	0	0	0	0	0	0	0	0	0	0	0	0	0	0	0	0	0	0	0	0	0	0	0	0	0	0	0	0	0	0	0	37.25	FALSE	FALSE	FALSE	179	0.009
C11ORF58p.Ser142Pro	C11ORF58	0.00875893179353907	0.00519858598461218	0	0.026276795380617	NA	NA	NA	NA	NA	NA	0.012615941567122936	0.009597850081581726	Pro	Ser	FALSE	NA	1	0	0	1	0	0	0	0	0	0	0	0	0	0	0	0	0	0	0	0	0	0	0	0	0	0	0	0	0	0	0	0	0	0	0	0	0	0	0	0	0	0	0	0	0	0	0	0	0	0	0	0	0	0	0	0	0	0	0	0	0	0	0	0	0	0	37.62	FALSE	FALSE	FALSE	179	0.009
C11ORF82p.Ser295Pro	C11ORF82	0.00875893179353907	0.00519858598461218	0	0.026276795380617	NA	NA	NA	NA	NA	NA	0.012615941567122936	0.009597850081581726	Pro	Ser	FALSE	NA	1	0	0	1	0	0	0	0	0	0	0	0	0	0	0	0	0	0	0	0	0	0	0	0	0	0	0	0	0	0	0	0	0	0	0	0	0	0	0	0	0	0	0	0	0	0	0	0	0	0	0	0	0	0	0	0	0	0	0	0	0	0	0	0	0	0	38.26	FALSE	FALSE	FALSE	179	0.009
C11ORF87p.Leu67Pro	C11ORF87	0.00875893179353907	0.00519858598461218	0	0.026276795380617	NA	NA	NA	NA	NA	NA	0.012615941567122936	0.009597850081581726	Pro	Leu	FALSE	NA	1	0	0	1	0	0	0	0	0	0	0	0	0	0	0	0	0	0	0	0	0	0	0	0	0	0	0	0	0	0	0	0	0	0	0	0	0	0	0	0	0	0	0	0	0	0	0	0	0	0	0	0	0	0	0	0	0	0	0	0	0	0	0	0	0	0	36.85	FALSE	FALSE	FALSE	179	0.009
C12ORF40p.Ser161Pro	C12ORF40	0.00875893179353907	0.00519858598461218	0	0.026276795380617	NA	NA	NA	NA	NA	NA	0.012615941567122936	0.009597850081581726	Pro	Ser	FALSE	NA	1	0	0	1	0	0	0	0	0	0	0	0	0	0	0	0	0	0	0	0	0	0	0	0	0	0	0	0	0	0	0	0	0	0	0	0	0	0	0	0	0	0	0	0	0	0	0	0	0	0	0	0	0	0	0	0	0	0	0	0	0	0	0	0	0	0	36.61	FALSE	FALSE	FALSE	179	0.009
C12ORF42p.Ser134Pro	C12ORF42	0.00875893179353907	0.00519858598461218	0	0.026276795380617	NA	NA	NA	NA	NA	NA	0.012615941567122936	0.009597850081581726	Pro	Ser	FALSE	NA	1	0	0	1	0	0	0	0	0	0	0	0	0	0	0	0	0	0	0	0	0	0	0	0	0	0	0	0	0	0	0	0	0	0	0	0	0	0	0	0	0	0	0	0	0	0	0	0	0	0	0	0	0	0	0	0	0	0	0	0	0	0	0	0	0	0	37.63	FALSE	FALSE	FALSE	179	0.009
C12ORF43p.Ser169Pro	C12ORF43	0.00875893179353907	0.00519858598461218	0	0.026276795380617	NA	NA	NA	NA	NA	NA	0.012615941567122936	0.009597850081581726	Pro	Ser	FALSE	NA	1	0	0	1	0	0	0	0	0	0	0	0	0	0	0	0	0	0	0	0	0	0	0	0	0	0	0	0	0	0	0	0	0	0	0	0	0	0	0	0	0	0	0	0	0	0	0	0	0	0	0	0	0	0	0	0	0	0	0	0	0	0	0	0	0	0	36.34	FALSE	FALSE	FALSE	179	0.009
C12ORF55p.Gln1769Pro	C12ORF55	0.00875893179353907	0.00519858598461218	0	0.026276795380617	NA	NA	NA	NA	NA	NA	0.012615941567122936	0.009597850081581726	Pro	Gln	FALSE	NA	1	0	0	1	0	0	0	0	0	0	0	0	0	0	0	0	0	0	0	0	0	0	0	0	0	0	0	0	0	0	0	0	0	0	0	0	0	0	0	0	0	0	0	0	0	0	0	0	0	0	0	0	0	0	0	0	0	0	0	0	0	0	0	0	0	0	36.9	FALSE	FALSE	FALSE	179	0.009
C12ORF60p.Leu33Pro	C12ORF60	0.00875893179353907	0.00519858598461218	0	0.026276795380617	NA	NA	NA	NA	NA	NA	0.012615941567122936	0.009597850081581726	Pro	Leu	FALSE	NA	1	0	0	1	0	0	0	0	0	0	0	0	0	0	0	0	0	0	0	0	0	0	0	0	0	0	0	0	0	0	0	0	0	0	0	0	0	0	0	0	0	0	0	0	0	0	0	0	0	0	0	0	0	0	0	0	0	0	0	0	0	0	0	0	0	0	37.19	FALSE	FALSE	FALSE	179	0.009
C12ORF63p.Leu1831Pro	C12ORF63	0.00875893179353907	0.00519858598461218	0	0.026276795380617	NA	NA	NA	NA	NA	NA	0.012615941567122936	0.009597850081581726	Pro	Leu	FALSE	NA	1	0	0	1	0	0	0	0	0	0	0	0	0	0	0	0	0	0	0	0	0	0	0	0	0	0	0	0	0	0	0	0	0	0	0	0	0	0	0	0	0	0	0	0	0	0	0	0	0	0	0	0	0	0	0	0	0	0	0	0	0	0	0	0	0	0	36.87	FALSE	FALSE	FALSE	179	0.009
C14ORF119p.Leu74Pro	C14ORF119	0.00875893179353907	0.00519858598461218	0	0.026276795380617	NA	NA	NA	NA	NA	NA	0.012615941567122936	0.009597850081581726	Pro	Leu	FALSE	NA	1	0	0	1	0	0	0	0	0	0	0	0	0	0	0	0	0	0	0	0	0	0	0	0	0	0	0	0	0	0	0	0	0	0	0	0	0	0	0	0	0	0	0	0	0	0	0	0	0	0	0	0	0	0	0	0	0	0	0	0	0	0	0	0	0	0	36.29	FALSE	FALSE	FALSE	179	0.009
C14ORF39p.Thr448Pro	C14ORF39	0.00875893179353907	0.00519858598461218	0	0.026276795380617	NA	NA	NA	NA	NA	NA	0.012615941567122936	0.009597850081581726	Pro	Thr	FALSE	NA	1	0	0	1	0	0	0	0	0	0	0	0	0	0	0	0	0	0	0	0	0	0	0	0	0	0	0	0	0	0	0	0	0	0	0	0	0	0	0	0	0	0	0	0	0	0	0	0	0	0	0	0	0	0	0	0	0	0	0	0	0	0	0	0	0	0	36.74	FALSE	FALSE	FALSE	179	0.009
C15ORF39p.Leu878Pro	C15ORF39	0.00875893179353907	0.00519858598461218	0	0.026276795380617	NA	NA	NA	NA	NA	NA	0.012615941567122936	0.009597850081581726	Pro	Leu	FALSE	NA	1	0	0	1	0	0	0	0	0	0	0	0	0	0	0	0	0	0	0	0	0	0	0	0	0	0	0	0	0	0	0	0	0	0	0	0	0	0	0	0	0	0	0	0	0	0	0	0	0	0	0	0	0	0	0	0	0	0	0	0	0	0	0	0	0	0	36.57	FALSE	FALSE	FALSE	179	0.009
C15ORF41p.Leu104Pro	C15ORF41	0.00875893179353907	0.00519858598461218	0	0.026276795380617	NA	NA	NA	NA	NA	NA	0.012615941567122936	0.009597850081581726	Pro	Leu	FALSE	NA	1	0	0	1	0	0	0	0	0	0	0	0	0	0	0	0	0	0	0	0	0	0	0	0	0	0	0	0	0	0	0	0	0	0	0	0	0	0	0	0	0	0	0	0	0	0	0	0	0	0	0	0	0	0	0	0	0	0	0	0	0	0	0	0	0	0	37.48	FALSE	FALSE	FALSE	179	0.009
C15ORF41p.Leu25Pro	C15ORF41	0.00875893179353907	0.00519858598461218	0	0.026276795380617	NA	NA	NA	NA	NA	NA	0.012615941567122936	0.009597850081581726	Pro	Leu	FALSE	NA	1	0	0	1	0	0	0	0	0	0	0	0	0	0	0	0	0	0	0	0	0	0	0	0	0	0	0	0	0	0	0	0	0	0	0	0	0	0	0	0	0	0	0	0	0	0	0	0	0	0	0	0	0	0	0	0	0	0	0	0	0	0	0	0	0	0	36.16	FALSE	FALSE	FALSE	179	0.009
C15ORF60p.Gln209Pro	C15ORF60	0.00875893179353907	0.00519858598461218	0	0.026276795380617	NA	NA	NA	NA	NA	NA	0.012615941567122936	0.009597850081581726	Pro	Gln	FALSE	NA	1	0	0	1	0	0	0	0	0	0	0	0	0	0	0	0	0	0	0	0	0	0	0	0	0	0	0	0	0	0	0	0	0	0	0	0	0	0	0	0	0	0	0	0	0	0	0	0	0	0	0	0	0	0	0	0	0	0	0	0	0	0	0	0	0	0	36.37	FALSE	FALSE	FALSE	179	0.009
C16ORF11p.Leu52Pro	C16ORF11	0.00875893179353907	0.00519858598461218	0	0.026276795380617	NA	NA	NA	NA	NA	NA	0.012615941567122936	0.009597850081581726	Pro	Leu	FALSE	NA	1	0	0	1	0	0	0	0	0	0	0	0	0	0	0	0	0	0	0	0	0	0	0	0	0	0	0	0	0	0	0	0	0	0	0	0	0	0	0	0	0	0	0	0	0	0	0	0	0	0	0	0	0	0	0	0	0	0	0	0	0	0	0	0	0	0	36.58	FALSE	FALSE	FALSE	179	0.009
C16ORF13p.Leu102Pro	C16ORF13	0.00875893179353907	0.00519858598461218	0	0.026276795380617	NA	NA	NA	NA	NA	NA	0.012615941567122936	0.009597850081581726	Pro	Leu	FALSE	NA	1	0	0	1	0	0	0	0	0	0	0	0	0	0	0	0	0	0	0	0	0	0	0	0	0	0	0	0	0	0	0	0	0	0	0	0	0	0	0	0	0	0	0	0	0	0	0	0	0	0	0	0	0	0	0	0	0	0	0	0	0	0	0	0	0	0	36.97	FALSE	FALSE	FALSE	179	0.009
C16ORF70p.Leu416Pro	C16ORF70	0.00875893179353907	0.00519858598461218	0	0.026276795380617	NA	NA	NA	NA	NA	NA	0.012615941567122936	0.009597850081581726	Pro	Leu	FALSE	NA	1	0	0	1	0	0	0	0	0	0	0	0	0	0	0	0	0	0	0	0	0	0	0	0	0	0	0	0	0	0	0	0	0	0	0	0	0	0	0	0	0	0	0	0	0	0	0	0	0	0	0	0	0	0	0	0	0	0	0	0	0	0	0	0	0	0	37.91	FALSE	FALSE	FALSE	179	0.009
C16ORF72p.Leu193Pro	C16ORF72	0.00875893179353907	0.00519858598461218	0	0.026276795380617	NA	NA	NA	NA	NA	NA	0.012615941567122936	0.009597850081581726	Pro	Leu	FALSE	NA	1	0	0	1	0	0	0	0	0	0	0	0	0	0	0	0	0	0	0	0	0	0	0	0	0	0	0	0	0	0	0	0	0	0	0	0	0	0	0	0	0	0	0	0	0	0	0	0	0	0	0	0	0	0	0	0	0	0	0	0	0	0	0	0	0	0	37.14	FALSE	FALSE	FALSE	179	0.009
C16ORF91p.Leu76Pro	C16ORF91	0.00875893179353907	0.00519858598461218	0	0.026276795380617	NA	NA	NA	NA	NA	NA	0.012615941567122936	0.009597850081581726	Pro	Leu	FALSE	NA	1	0	0	1	0	0	0	0	0	0	0	0	0	0	0	0	0	0	0	0	0	0	0	0	0	0	0	0	0	0	0	0	0	0	0	0	0	0	0	0	0	0	0	0	0	0	0	0	0	0	0	0	0	0	0	0	0	0	0	0	0	0	0	0	0	0	36.82	FALSE	FALSE	FALSE	179	0.009
C16ORF93p.Leu231Pro	C16ORF93	0.00875893179353907	0.00519858598461218	0	0.026276795380617	NA	NA	NA	NA	NA	NA	0.012615941567122936	0.009597850081581726	Pro	Leu	FALSE	NA	1	0	0	1	0	0	0	0	0	0	0	0	0	0	0	0	0	0	0	0	0	0	0	0	0	0	0	0	0	0	0	0	0	0	0	0	0	0	0	0	0	0	0	0	0	0	0	0	0	0	0	0	0	0	0	0	0	0	0	0	0	0	0	0	0	0	36.83	FALSE	FALSE	FALSE	179	0.009
C17ORF107p.Leu174Pro	C17ORF107	0.00875893179353907	0.00519858598461218	0	0.026276795380617	NA	NA	NA	NA	NA	NA	0.012615941567122936	0.009597850081581726	Pro	Leu	FALSE	NA	1	0	0	1	0	0	0	0	0	0	0	0	0	0	0	0	0	0	0	0	0	0	0	0	0	0	0	0	0	0	0	0	0	0	0	0	0	0	0	0	0	0	0	0	0	0	0	0	0	0	0	0	0	0	0	0	0	0	0	0	0	0	0	0	0	0	36.49	FALSE	FALSE	FALSE	179	0.009
C17ORF47p.His146Pro	C17ORF47	0.00875893179353907	0.00519858598461218	0	0.026276795380617	NA	NA	NA	NA	NA	NA	0.012615941567122936	0.009597850081581726	Pro	His	FALSE	NA	1	0	0	1	0	0	0	0	0	0	0	0	0	0	0	0	0	0	0	0	0	0	0	0	0	0	0	0	0	0	0	0	0	0	0	0	0	0	0	0	0	0	0	0	0	0	0	0	0	0	0	0	0	0	0	0	0	0	0	0	0	0	0	0	0	0	36.33	FALSE	FALSE	FALSE	179	0.009
C17ORF53p.Leu230Pro	C17ORF53	0.00875893179353907	0.00519858598461218	0	0.026276795380617	NA	NA	NA	NA	NA	NA	0.012615941567122936	0.009597850081581726	Pro	Leu	FALSE	NA	1	0	0	1	0	0	0	0	0	0	0	0	0	0	0	0	0	0	0	0	0	0	0	0	0	0	0	0	0	0	0	0	0	0	0	0	0	0	0	0	0	0	0	0	0	0	0	0	0	0	0	0	0	0	0	0	0	0	0	0	0	0	0	0	0	0	36.9	FALSE	FALSE	FALSE	179	0.009
C17ORF58p.Leu70Pro	C17ORF58	0.00875893179353907	0.00519858598461218	0	0.026276795380617	NA	NA	NA	NA	NA	NA	0.012615941567122936	0.009597850081581726	Pro	Leu	FALSE	NA	1	0	0	1	0	0	0	0	0	0	0	0	0	0	0	0	0	0	0	0	0	0	0	0	0	0	0	0	0	0	0	0	0	0	0	0	0	0	0	0	0	0	0	0	0	0	0	0	0	0	0	0	0	0	0	0	0	0	0	0	0	0	0	0	0	0	36.93	FALSE	FALSE	FALSE	179	0.009
C17ORF70p.Leu312Pro	C17ORF70	0.00875893179353907	0.00519858598461218	0	0.026276795380617	NA	NA	NA	NA	NA	NA	0.012615941567122936	0.009597850081581726	Pro	Leu	FALSE	NA	1	0	0	1	0	0	0	0	0	0	0	0	0	0	0	0	0	0	0	0	0	0	0	0	0	0	0	0	0	0	0	0	0	0	0	0	0	0	0	0	0	0	0	0	0	0	0	0	0	0	0	0	0	0	0	0	0	0	0	0	0	0	0	0	0	0	37.21	FALSE	FALSE	FALSE	179	0.009
C17ORF82p.Ser35Pro	C17ORF82	0.00875893179353907	0.00519858598461218	0	0.026276795380617	NA	NA	NA	NA	NA	NA	0.012615941567122936	0.009597850081581726	Pro	Ser	FALSE	NA	1	0	0	1	0	0	0	0	0	0	0	0	0	0	0	0	0	0	0	0	0	0	0	0	0	0	0	0	0	0	0	0	0	0	0	0	0	0	0	0	0	0	0	0	0	0	0	0	0	0	0	0	0	0	0	0	0	0	0	0	0	0	0	0	0	0	35.97	FALSE	FALSE	FALSE	179	0.009
C19ORF18p.Ser45Pro	C19ORF18	0.00875893179353907	0.00519858598461218	0	0.026276795380617	NA	NA	NA	NA	NA	NA	0.012615941567122936	0.009597850081581726	Pro	Ser	FALSE	NA	1	0	0	1	0	0	0	0	0	0	0	0	0	0	0	0	0	0	0	0	0	0	0	0	0	0	0	0	0	0	0	0	0	0	0	0	0	0	0	0	0	0	0	0	0	0	0	0	0	0	0	0	0	0	0	0	0	0	0	0	0	0	0	0	0	0	37.22	FALSE	FALSE	FALSE	179	0.009
C19ORF44p.Ser313Pro	C19ORF44	0.00875893179353907	0.00519858598461218	0	0.026276795380617	NA	NA	NA	NA	NA	NA	0.012615941567122936	0.009597850081581726	Pro	Ser	FALSE	NA	1	0	0	1	0	0	0	0	0	0	0	0	0	0	0	0	0	0	0	0	0	0	0	0	0	0	0	0	0	0	0	0	0	0	0	0	0	0	0	0	0	0	0	0	0	0	0	0	0	0	0	0	0	0	0	0	0	0	0	0	0	0	0	0	0	0	36.47	FALSE	FALSE	FALSE	179	0.009
C19ORF47p.Leu311Pro	C19ORF47	0.00875893179353907	0.00519858598461218	0	0.026276795380617	NA	NA	NA	NA	NA	NA	0.012615941567122936	0.009597850081581726	Pro	Leu	FALSE	NA	1	0	0	1	0	0	0	0	0	0	0	0	0	0	0	0	0	0	0	0	0	0	0	0	0	0	0	0	0	0	0	0	0	0	0	0	0	0	0	0	0	0	0	0	0	0	0	0	0	0	0	0	0	0	0	0	0	0	0	0	0	0	0	0	0	0	37.04	FALSE	FALSE	FALSE	179	0.009
C1Dp.Ser37Pro	C1D	0.00875893179353907	0.00519858598461218	0	0.026276795380617	NA	NA	NA	NA	NA	NA	0.012615941567122936	0.009597850081581726	Pro	Ser	FALSE	NA	1	0	0	1	0	0	0	0	0	0	0	0	0	0	0	0	0	0	0	0	0	0	0	0	0	0	0	0	0	0	0	0	0	0	0	0	0	0	0	0	0	0	0	0	0	0	0	0	0	0	0	0	0	0	0	0	0	0	0	0	0	0	0	0	0	0	36.85	FALSE	FALSE	FALSE	179	0.009
C1ORF105p.Thr135Pro	C1ORF105	0.00875893179353907	0.00519858598461218	0	0.026276795380617	NA	NA	NA	NA	NA	NA	0.012615941567122936	0.009597850081581726	Pro	Thr	FALSE	NA	1	0	0	1	0	0	0	0	0	0	0	0	0	0	0	0	0	0	0	0	0	0	0	0	0	0	0	0	0	0	0	0	0	0	0	0	0	0	0	0	0	0	0	0	0	0	0	0	0	0	0	0	0	0	0	0	0	0	0	0	0	0	0	0	0	0	36.8	FALSE	FALSE	FALSE	179	0.009
C1ORF127p.Ser387Pro	C1ORF127	0.00875893179353907	0.00519858598461218	0	0.026276795380617	NA	NA	NA	NA	NA	NA	0.012615941567122936	0.009597850081581726	Pro	Ser	FALSE	NA	1	0	0	1	0	0	0	0	0	0	0	0	0	0	0	0	0	0	0	0	0	0	0	0	0	0	0	0	0	0	0	0	0	0	0	0	0	0	0	0	0	0	0	0	0	0	0	0	0	0	0	0	0	0	0	0	0	0	0	0	0	0	0	0	0	0	36.5	FALSE	FALSE	FALSE	179	0.009
C1ORF159p.Ala105Pro	C1ORF159	0.00875893179353907	0.00519858598461218	0	0.026276795380617	NA	NA	NA	NA	NA	NA	0.012615941567122936	0.009597850081581726	Pro	Ala	FALSE	NA	1	0	0	1	0	0	0	0	0	0	0	0	0	0	0	0	0	0	0	0	0	0	0	0	0	0	0	0	0	0	0	0	0	0	0	0	0	0	0	0	0	0	0	0	0	0	0	0	0	0	0	0	0	0	0	0	0	0	0	0	0	0	0	0	0	0	36.55	FALSE	FALSE	FALSE	179	0.009
C1ORF168p.Ser71Pro	C1ORF168	0.00875893179353907	0.00519858598461218	0	0.026276795380617	NA	NA	NA	NA	NA	NA	0.012615941567122936	0.009597850081581726	Pro	Ser	FALSE	NA	1	0	0	1	0	0	0	0	0	0	0	0	0	0	0	0	0	0	0	0	0	0	0	0	0	0	0	0	0	0	0	0	0	0	0	0	0	0	0	0	0	0	0	0	0	0	0	0	0	0	0	0	0	0	0	0	0	0	0	0	0	0	0	0	0	0	37	FALSE	FALSE	FALSE	179	0.009
C1ORF173p.Leu1204Pro	C1ORF173	0.00875893179353907	0.00519858598461218	0	0.026276795380617	NA	NA	NA	NA	NA	NA	0.012615941567122936	0.009597850081581726	Pro	Leu	FALSE	NA	1	0	0	1	0	0	0	0	0	0	0	0	0	0	0	0	0	0	0	0	0	0	0	0	0	0	0	0	0	0	0	0	0	0	0	0	0	0	0	0	0	0	0	0	0	0	0	0	0	0	0	0	0	0	0	0	0	0	0	0	0	0	0	0	0	0	36.75	FALSE	FALSE	FALSE	179	0.009
C1ORF173p.Leu1343Pro	C1ORF173	0.00875893179353907	0.00519858598461218	0	0.026276795380617	NA	NA	NA	NA	NA	NA	0.012615941567122936	0.009597850081581726	Pro	Leu	FALSE	NA	1	0	0	1	0	0	0	0	0	0	0	0	0	0	0	0	0	0	0	0	0	0	0	0	0	0	0	0	0	0	0	0	0	0	0	0	0	0	0	0	0	0	0	0	0	0	0	0	0	0	0	0	0	0	0	0	0	0	0	0	0	0	0	0	0	0	37.92	FALSE	FALSE	FALSE	179	0.009
C1ORF173p.Leu330Pro	C1ORF173	0.00875893179353907	0.00519858598461218	0	0.026276795380617	NA	NA	NA	NA	NA	NA	0.012615941567122936	0.009597850081581726	Pro	Leu	FALSE	NA	1	0	0	1	0	0	0	0	0	0	0	0	0	0	0	0	0	0	0	0	0	0	0	0	0	0	0	0	0	0	0	0	0	0	0	0	0	0	0	0	0	0	0	0	0	0	0	0	0	0	0	0	0	0	0	0	0	0	0	0	0	0	0	0	0	0	36.87	FALSE	FALSE	FALSE	179	0.009
C1ORF173p.Ser618Pro	C1ORF173	0.00875893179353907	0.00519858598461218	0	0.026276795380617	NA	NA	NA	NA	NA	NA	0.012615941567122936	0.009597850081581726	Pro	Ser	FALSE	NA	1	0	0	1	0	0	0	0	0	0	0	0	0	0	0	0	0	0	0	0	0	0	0	0	0	0	0	0	0	0	0	0	0	0	0	0	0	0	0	0	0	0	0	0	0	0	0	0	0	0	0	0	0	0	0	0	0	0	0	0	0	0	0	0	0	0	36.27	FALSE	FALSE	FALSE	179	0.009
C1ORF173p.Ser856Pro	C1ORF173	0.00875893179353907	0.00519858598461218	0	0.026276795380617	NA	NA	NA	NA	NA	NA	0.012615941567122936	0.009597850081581726	Pro	Ser	FALSE	NA	1	0	0	1	0	0	0	0	0	0	0	0	0	0	0	0	0	0	0	0	0	0	0	0	0	0	0	0	0	0	0	0	0	0	0	0	0	0	0	0	0	0	0	0	0	0	0	0	0	0	0	0	0	0	0	0	0	0	0	0	0	0	0	0	0	0	36.76	FALSE	FALSE	FALSE	179	0.009
C1ORF173p.Thr1270Pro	C1ORF173	0.00875893179353907	0.00519858598461218	0	0.026276795380617	NA	NA	NA	NA	NA	NA	0.012615941567122936	0.009597850081581726	Pro	Thr	FALSE	NA	1	0	0	1	0	0	0	0	0	0	0	0	0	0	0	0	0	0	0	0	0	0	0	0	0	0	0	0	0	0	0	0	0	0	0	0	0	0	0	0	0	0	0	0	0	0	0	0	0	0	0	0	0	0	0	0	0	0	0	0	0	0	0	0	0	0	36.95	FALSE	FALSE	FALSE	179	0.009
C1ORF174p.Gln173Pro	C1ORF174	0.00875893179353907	0.00519858598461218	0	0.026276795380617	NA	NA	NA	NA	NA	NA	0.012615941567122936	0.009597850081581726	Pro	Gln	FALSE	NA	1	0	0	1	0	0	0	0	0	0	0	0	0	0	0	0	0	0	0	0	0	0	0	0	0	0	0	0	0	0	0	0	0	0	0	0	0	0	0	0	0	0	0	0	0	0	0	0	0	0	0	0	0	0	0	0	0	0	0	0	0	0	0	0	0	0	37	FALSE	FALSE	FALSE	179	0.009
C1ORF226p.Leu181Pro	C1ORF226	0.00875893179353907	0.00519858598461218	0	0.026276795380617	NA	NA	NA	NA	NA	NA	0.012615941567122936	0.009597850081581726	Pro	Leu	FALSE	NA	1	0	0	1	0	0	0	0	0	0	0	0	0	0	0	0	0	0	0	0	0	0	0	0	0	0	0	0	0	0	0	0	0	0	0	0	0	0	0	0	0	0	0	0	0	0	0	0	0	0	0	0	0	0	0	0	0	0	0	0	0	0	0	0	0	0	37.77	FALSE	FALSE	FALSE	179	0.009
C1ORF35p.Ser233Pro	C1ORF35	0.00875893179353907	0.00519858598461218	0	0.026276795380617	NA	NA	NA	NA	NA	NA	0.012615941567122936	0.009597850081581726	Pro	Ser	FALSE	NA	1	0	0	1	0	0	0	0	0	0	0	0	0	0	0	0	0	0	0	0	0	0	0	0	0	0	0	0	0	0	0	0	0	0	0	0	0	0	0	0	0	0	0	0	0	0	0	0	0	0	0	0	0	0	0	0	0	0	0	0	0	0	0	0	0	0	37.17	FALSE	FALSE	FALSE	179	0.009
C1ORF43p.Thr218Pro	C1ORF43	0.00875893179353907	0.00519858598461218	0	0.026276795380617	NA	NA	NA	NA	NA	NA	0.012615941567122936	0.009597850081581726	Pro	Thr	FALSE	NA	1	0	0	1	0	0	0	0	0	0	0	0	0	0	0	0	0	0	0	0	0	0	0	0	0	0	0	0	0	0	0	0	0	0	0	0	0	0	0	0	0	0	0	0	0	0	0	0	0	0	0	0	0	0	0	0	0	0	0	0	0	0	0	0	0	0	37.33	FALSE	FALSE	FALSE	179	0.009
C1ORF85p.Ser232Pro	C1ORF85	0.00875893179353907	0.00519858598461218	0	0.026276795380617	NA	NA	NA	NA	NA	NA	0.012615941567122936	0.009597850081581726	Pro	Ser	FALSE	NA	1	0	0	1	0	0	0	0	0	0	0	0	0	0	0	0	0	0	0	0	0	0	0	0	0	0	0	0	0	0	0	0	0	0	0	0	0	0	0	0	0	0	0	0	0	0	0	0	0	0	0	0	0	0	0	0	0	0	0	0	0	0	0	0	0	0	36.85	FALSE	FALSE	FALSE	179	0.009
C1ORF87p.Thr356Pro	C1ORF87	0.00875893179353907	0.00519858598461218	0	0.026276795380617	NA	NA	NA	NA	NA	NA	0.012615941567122936	0.009597850081581726	Pro	Thr	FALSE	NA	1	0	0	1	0	0	0	0	0	0	0	0	0	0	0	0	0	0	0	0	0	0	0	0	0	0	0	0	0	0	0	0	0	0	0	0	0	0	0	0	0	0	0	0	0	0	0	0	0	0	0	0	0	0	0	0	0	0	0	0	0	0	0	0	0	0	37.35	FALSE	FALSE	FALSE	179	0.009
C1QCp.Gln119Pro	C1QC	0.00875893179353907	0.00519858598461218	0	0.026276795380617	NA	NA	NA	NA	NA	NA	0.012615941567122936	0.009597850081581726	Pro	Gln	FALSE	NA	1	0	0	1	0	0	0	0	0	0	0	0	0	0	0	0	0	0	0	0	0	0	0	0	0	0	0	0	0	0	0	0	0	0	0	0	0	0	0	0	0	0	0	0	0	0	0	0	0	0	0	0	0	0	0	0	0	0	0	0	0	0	0	0	0	0	36.36	FALSE	FALSE	FALSE	179	0.009
C1QL4p.Ser16Pro	C1QL4	0.00875893179353907	0.00519858598461218	0	0.026276795380617	NA	NA	NA	NA	NA	NA	0.012615941567122936	0.009597850081581726	Pro	Ser	FALSE	NA	1	0	0	1	0	0	0	0	0	0	0	0	0	0	0	0	0	0	0	0	0	0	0	0	0	0	0	0	0	0	0	0	0	0	0	0	0	0	0	0	0	0	0	0	0	0	0	0	0	0	0	0	0	0	0	0	0	0	0	0	0	0	0	0	0	0	36.31	FALSE	FALSE	FALSE	179	0.009
C1QTNF4p.Thr38Pro	C1QTNF4	0.00875893179353907	0.00519858598461218	0	0.026276795380617	NA	NA	NA	NA	NA	NA	0.012615941567122936	0.009597850081581726	Pro	Thr	FALSE	NA	1	0	0	1	0	0	0	0	0	0	0	0	0	0	0	0	0	0	0	0	0	0	0	0	0	0	0	0	0	0	0	0	0	0	0	0	0	0	0	0	0	0	0	0	0	0	0	0	0	0	0	0	0	0	0	0	0	0	0	0	0	0	0	0	0	0	37.52	FALSE	FALSE	FALSE	179	0.009
C1QTNF8p.Ser130Pro	C1QTNF8	0.00875893179353907	0.00519858598461218	0	0.026276795380617	NA	NA	NA	NA	NA	NA	0.012615941567122936	0.009597850081581726	Pro	Ser	FALSE	NA	1	0	0	1	0	0	0	0	0	0	0	0	0	0	0	0	0	0	0	0	0	0	0	0	0	0	0	0	0	0	0	0	0	0	0	0	0	0	0	0	0	0	0	0	0	0	0	0	0	0	0	0	0	0	0	0	0	0	0	0	0	0	0	0	0	0	37.02	FALSE	FALSE	FALSE	179	0.009
C1QTNF9Bp.Leu197Pro	C1QTNF9B	0.00875893179353907	0.00519858598461218	0	0.026276795380617	NA	NA	NA	NA	NA	NA	0.012615941567122936	0.009597850081581726	Pro	Leu	FALSE	NA	1	0	0	1	0	0	0	0	0	0	0	0	0	0	0	0	0	0	0	0	0	0	0	0	0	0	0	0	0	0	0	0	0	0	0	0	0	0	0	0	0	0	0	0	0	0	0	0	0	0	0	0	0	0	0	0	0	0	0	0	0	0	0	0	0	0	36.51	FALSE	FALSE	FALSE	179	0.009
C20ORF26p.Thr428Pro	C20ORF26	0.00875893179353907	0.00519858598461218	0	0.026276795380617	NA	NA	NA	NA	NA	NA	0.012615941567122936	0.009597850081581726	Pro	Thr	FALSE	NA	1	0	0	1	0	0	0	0	0	0	0	0	0	0	0	0	0	0	0	0	0	0	0	0	0	0	0	0	0	0	0	0	0	0	0	0	0	0	0	0	0	0	0	0	0	0	0	0	0	0	0	0	0	0	0	0	0	0	0	0	0	0	0	0	0	0	37.74	FALSE	FALSE	FALSE	179	0.009
C21ORF2p.Leu135Pro	C21ORF2	0.00875893179353907	0.00519858598461218	0	0.026276795380617	NA	NA	NA	NA	NA	NA	0.012615941567122936	0.009597850081581726	Pro	Leu	FALSE	NA	1	0	0	1	0	0	0	0	0	0	0	0	0	0	0	0	0	0	0	0	0	0	0	0	0	0	0	0	0	0	0	0	0	0	0	0	0	0	0	0	0	0	0	0	0	0	0	0	0	0	0	0	0	0	0	0	0	0	0	0	0	0	0	0	0	0	35.99	FALSE	FALSE	FALSE	179	0.009
C22ORF31p.Leu101Pro	C22ORF31	0.00875893179353907	0.00519858598461218	0	0.026276795380617	NA	NA	NA	NA	NA	NA	0.012615941567122936	0.009597850081581726	Pro	Leu	FALSE	NA	1	0	0	1	0	0	0	0	0	0	0	0	0	0	0	0	0	0	0	0	0	0	0	0	0	0	0	0	0	0	0	0	0	0	0	0	0	0	0	0	0	0	0	0	0	0	0	0	0	0	0	0	0	0	0	0	0	0	0	0	0	0	0	0	0	0	37.91	FALSE	FALSE	FALSE	179	0.009
C2CD5p.Ser606Pro	C2CD5	0.00875893179353907	0.00519858598461218	0	0.026276795380617	NA	NA	NA	NA	NA	NA	0.012615941567122936	0.009597850081581726	Pro	Ser	FALSE	NA	1	0	0	1	0	0	0	0	0	0	0	0	0	0	0	0	0	0	0	0	0	0	0	0	0	0	0	0	0	0	0	0	0	0	0	0	0	0	0	0	0	0	0	0	0	0	0	0	0	0	0	0	0	0	0	0	0	0	0	0	0	0	0	0	0	0	36.63	FALSE	FALSE	FALSE	179	0.009
C2ORF16p.Ala281Pro	C2ORF16	0.00875893179353907	0.00519858598461218	0	0.026276795380617	NA	NA	NA	NA	NA	NA	0.012615941567122936	0.009597850081581726	Pro	Ala	FALSE	NA	1	0	0	1	0	0	0	0	0	0	0	0	0	0	0	0	0	0	0	0	0	0	0	0	0	0	0	0	0	0	0	0	0	0	0	0	0	0	0	0	0	0	0	0	0	0	0	0	0	0	0	0	0	0	0	0	0	0	0	0	0	0	0	0	0	0	36.21	FALSE	FALSE	FALSE	179	0.009
C2ORF43p.Thr255Pro	C2ORF43	0.00875893179353907	0.00519858598461218	0	0.026276795380617	NA	NA	NA	NA	NA	NA	0.012615941567122936	0.009597850081581726	Pro	Thr	FALSE	NA	1	0	0	1	0	0	0	0	0	0	0	0	0	0	0	0	0	0	0	0	0	0	0	0	0	0	0	0	0	0	0	0	0	0	0	0	0	0	0	0	0	0	0	0	0	0	0	0	0	0	0	0	0	0	0	0	0	0	0	0	0	0	0	0	0	0	36.2	FALSE	FALSE	FALSE	179	0.009
C2ORF54p.Leu120Pro	C2ORF54	0.00875893179353907	0.00519858598461218	0	0.026276795380617	NA	NA	NA	NA	NA	NA	0.012615941567122936	0.009597850081581726	Pro	Leu	FALSE	NA	1	0	0	1	0	0	0	0	0	0	0	0	0	0	0	0	0	0	0	0	0	0	0	0	0	0	0	0	0	0	0	0	0	0	0	0	0	0	0	0	0	0	0	0	0	0	0	0	0	0	0	0	0	0	0	0	0	0	0	0	0	0	0	0	0	0	36.94	FALSE	FALSE	FALSE	179	0.009
C2ORF54p.Leu22Pro	C2ORF54	0.00875893179353907	0.00519858598461218	0	0.026276795380617	NA	NA	NA	NA	NA	NA	0.012615941567122936	0.009597850081581726	Pro	Leu	FALSE	NA	1	0	0	1	0	0	0	0	0	0	0	0	0	0	0	0	0	0	0	0	0	0	0	0	0	0	0	0	0	0	0	0	0	0	0	0	0	0	0	0	0	0	0	0	0	0	0	0	0	0	0	0	0	0	0	0	0	0	0	0	0	0	0	0	0	0	36.59	FALSE	FALSE	FALSE	179	0.009
C3AR1p.Leu73Pro	C3AR1	0.00875893179353907	0.00519858598461218	0	0.026276795380617	NA	NA	NA	NA	NA	NA	0.012615941567122936	0.009597850081581726	Pro	Leu	FALSE	NA	1	0	0	1	0	0	0	0	0	0	0	0	0	0	0	0	0	0	0	0	0	0	0	0	0	0	0	0	0	0	0	0	0	0	0	0	0	0	0	0	0	0	0	0	0	0	0	0	0	0	0	0	0	0	0	0	0	0	0	0	0	0	0	0	0	0	36.6	FALSE	FALSE	FALSE	179	0.009
C3ORF20p.Thr253Pro	C3ORF20	0.00875893179353907	0.00519858598461218	0	0.026276795380617	NA	NA	NA	NA	NA	NA	0.012615941567122936	0.009597850081581726	Pro	Thr	FALSE	NA	1	0	0	1	0	0	0	0	0	0	0	0	0	0	0	0	0	0	0	0	0	0	0	0	0	0	0	0	0	0	0	0	0	0	0	0	0	0	0	0	0	0	0	0	0	0	0	0	0	0	0	0	0	0	0	0	0	0	0	0	0	0	0	0	0	0	36.77	FALSE	FALSE	FALSE	179	0.009
C3ORF20p.Thr645Pro	C3ORF20	0.00875893179353907	0.00519858598461218	0	0.026276795380617	NA	NA	NA	NA	NA	NA	0.012615941567122936	0.009597850081581726	Pro	Thr	FALSE	NA	1	0	0	1	0	0	0	0	0	0	0	0	0	0	0	0	0	0	0	0	0	0	0	0	0	0	0	0	0	0	0	0	0	0	0	0	0	0	0	0	0	0	0	0	0	0	0	0	0	0	0	0	0	0	0	0	0	0	0	0	0	0	0	0	0	0	36.59	FALSE	FALSE	FALSE	179	0.009
C3ORF22p.Ser119Pro	C3ORF22	0.00875893179353907	0.00519858598461218	0	0.026276795380617	NA	NA	NA	NA	NA	NA	0.012615941567122936	0.009597850081581726	Pro	Ser	FALSE	NA	1	0	0	1	0	0	0	0	0	0	0	0	0	0	0	0	0	0	0	0	0	0	0	0	0	0	0	0	0	0	0	0	0	0	0	0	0	0	0	0	0	0	0	0	0	0	0	0	0	0	0	0	0	0	0	0	0	0	0	0	0	0	0	0	0	0	37.74	FALSE	FALSE	FALSE	179	0.009
C3ORF55p.Ser120Pro	C3ORF55	0.00875893179353907	0.00519858598461218	0	0.026276795380617	NA	NA	NA	NA	NA	NA	0.012615941567122936	0.009597850081581726	Pro	Ser	FALSE	NA	1	0	0	1	0	0	0	0	0	0	0	0	0	0	0	0	0	0	0	0	0	0	0	0	0	0	0	0	0	0	0	0	0	0	0	0	0	0	0	0	0	0	0	0	0	0	0	0	0	0	0	0	0	0	0	0	0	0	0	0	0	0	0	0	0	0	36.68	FALSE	FALSE	FALSE	179	0.009
C3ORF58p.Leu21Pro	C3ORF58	0.00875893179353907	0.00519858598461218	0	0.026276795380617	NA	NA	NA	NA	NA	NA	0.012615941567122936	0.009597850081581726	Pro	Leu	FALSE	NA	1	0	0	1	0	0	0	0	0	0	0	0	0	0	0	0	0	0	0	0	0	0	0	0	0	0	0	0	0	0	0	0	0	0	0	0	0	0	0	0	0	0	0	0	0	0	0	0	0	0	0	0	0	0	0	0	0	0	0	0	0	0	0	0	0	0	37.58	FALSE	FALSE	FALSE	179	0.009
C3p.Leu76Pro	C3	0.00875893179353907	0.00519858598461218	0	0.026276795380617	NA	NA	NA	NA	NA	NA	0.012615941567122936	0.009597850081581726	Pro	Leu	FALSE	NA	1	0	0	1	0	0	0	0	0	0	0	0	0	0	0	0	0	0	0	0	0	0	0	0	0	0	0	0	0	0	0	0	0	0	0	0	0	0	0	0	0	0	0	0	0	0	0	0	0	0	0	0	0	0	0	0	0	0	0	0	0	0	0	0	0	0	36.95	FALSE	FALSE	FALSE	179	0.009
C3p.Thr941Pro	C3	0.00875893179353907	0.00519858598461218	0	0.026276795380617	NA	NA	NA	NA	NA	NA	0.012615941567122936	0.009597850081581726	Pro	Thr	FALSE	NA	1	0	0	1	0	0	0	0	0	0	0	0	0	0	0	0	0	0	0	0	0	0	0	0	0	0	0	0	0	0	0	0	0	0	0	0	0	0	0	0	0	0	0	0	0	0	0	0	0	0	0	0	0	0	0	0	0	0	0	0	0	0	0	0	0	0	36.36	FALSE	FALSE	FALSE	179	0.009
C4Ap.Ser893Pro	C4A	0.00875893179353907	0.00519858598461218	0	0.026276795380617	NA	NA	NA	NA	NA	NA	0.012615941567122936	0.009597850081581726	Pro	Ser	FALSE	NA	1	0	0	1	0	0	0	0	0	0	0	0	0	0	0	0	0	0	0	0	0	0	0	0	0	0	0	0	0	0	0	0	0	0	0	0	0	0	0	0	0	0	0	0	0	0	0	0	0	0	0	0	0	0	0	0	0	0	0	0	0	0	0	0	0	0	37.34	FALSE	FALSE	FALSE	179	0.009
C4Bp.Leu1217Pro	C4B	0.00875893179353907	0.00519858598461218	0	0.026276795380617	NA	NA	NA	NA	NA	NA	0.012615941567122936	0.009597850081581726	Pro	Leu	FALSE	NA	1	0	0	1	0	0	0	0	0	0	0	0	0	0	0	0	0	0	0	0	0	0	0	0	0	0	0	0	0	0	0	0	0	0	0	0	0	0	0	0	0	0	0	0	0	0	0	0	0	0	0	0	0	0	0	0	0	0	0	0	0	0	0	0	0	0	36.56	FALSE	FALSE	FALSE	179	0.009
C4ORF21p.Ser1507Pro	C4ORF21	0.00875893179353907	0.00519858598461218	0	0.026276795380617	NA	NA	NA	NA	NA	NA	0.012615941567122936	0.009597850081581726	Pro	Ser	FALSE	NA	1	0	0	1	0	0	0	0	0	0	0	0	0	0	0	0	0	0	0	0	0	0	0	0	0	0	0	0	0	0	0	0	0	0	0	0	0	0	0	0	0	0	0	0	0	0	0	0	0	0	0	0	0	0	0	0	0	0	0	0	0	0	0	0	0	0	35.83	FALSE	FALSE	FALSE	179	0.009
C4ORF50p.Leu245Pro	C4ORF50	0.00875893179353907	0.00519858598461218	0	0.026276795380617	NA	NA	NA	NA	NA	NA	0.012615941567122936	0.009597850081581726	Pro	Leu	FALSE	NA	1	0	0	1	0	0	0	0	0	0	0	0	0	0	0	0	0	0	0	0	0	0	0	0	0	0	0	0	0	0	0	0	0	0	0	0	0	0	0	0	0	0	0	0	0	0	0	0	0	0	0	0	0	0	0	0	0	0	0	0	0	0	0	0	0	0	36.57	FALSE	FALSE	FALSE	179	0.009
C5AR1p.Ser95Pro	C5AR1	0.00875893179353907	0.00519858598461218	0	0.026276795380617	NA	NA	NA	NA	NA	NA	0.012615941567122936	0.009597850081581726	Pro	Ser	FALSE	NA	1	0	0	1	0	0	0	0	0	0	0	0	0	0	0	0	0	0	0	0	0	0	0	0	0	0	0	0	0	0	0	0	0	0	0	0	0	0	0	0	0	0	0	0	0	0	0	0	0	0	0	0	0	0	0	0	0	0	0	0	0	0	0	0	0	0	37.03	FALSE	FALSE	FALSE	179	0.009
C5ORF15p.Ala22Pro	C5ORF15	0.00875893179353907	0.00519858598461218	0	0.026276795380617	NA	NA	NA	NA	NA	NA	0.012615941567122936	0.009597850081581726	Pro	Ala	FALSE	NA	1	0	0	1	0	0	0	0	0	0	0	0	0	0	0	0	0	0	0	0	0	0	0	0	0	0	0	0	0	0	0	0	0	0	0	0	0	0	0	0	0	0	0	0	0	0	0	0	0	0	0	0	0	0	0	0	0	0	0	0	0	0	0	0	0	0	37.06	FALSE	FALSE	FALSE	179	0.009
C5ORF15p.Ser189Pro	C5ORF15	0.00875893179353907	0.00519858598461218	0	0.026276795380617	NA	NA	NA	NA	NA	NA	0.012615941567122936	0.009597850081581726	Pro	Ser	FALSE	NA	1	0	0	1	0	0	0	0	0	0	0	0	0	0	0	0	0	0	0	0	0	0	0	0	0	0	0	0	0	0	0	0	0	0	0	0	0	0	0	0	0	0	0	0	0	0	0	0	0	0	0	0	0	0	0	0	0	0	0	0	0	0	0	0	0	0	36.24	FALSE	FALSE	FALSE	179	0.009
C5ORF64p.Arg37Pro	C5ORF64	0.00875893179353907	0.00519858598461218	0	0.026276795380617	NA	NA	NA	NA	NA	NA	0.012615941567122936	0.009597850081581726	Pro	Arg	FALSE	NA	1	0	0	1	0	0	0	0	0	0	0	0	0	0	0	0	0	0	0	0	0	0	0	0	0	0	0	0	0	0	0	0	0	0	0	0	0	0	0	0	0	0	0	0	0	0	0	0	0	0	0	0	0	0	0	0	0	0	0	0	0	0	0	0	0	0	36.88	FALSE	FALSE	FALSE	179	0.009
C6ORF10p.Ala28Pro	C6ORF10	0.00875893179353907	0.00519858598461218	0	0.026276795380617	NA	NA	NA	NA	NA	NA	0.012615941567122936	0.009597850081581726	Pro	Ala	FALSE	NA	1	0	0	1	0	0	0	0	0	0	0	0	0	0	0	0	0	0	0	0	0	0	0	0	0	0	0	0	0	0	0	0	0	0	0	0	0	0	0	0	0	0	0	0	0	0	0	0	0	0	0	0	0	0	0	0	0	0	0	0	0	0	0	0	0	0	36.67	FALSE	FALSE	FALSE	179	0.009
C6ORF118p.Gln49Pro	C6ORF118	0.00875893179353907	0.00519858598461218	0	0.026276795380617	NA	NA	NA	NA	NA	NA	0.012615941567122936	0.009597850081581726	Pro	Gln	FALSE	NA	1	0	0	1	0	0	0	0	0	0	0	0	0	0	0	0	0	0	0	0	0	0	0	0	0	0	0	0	0	0	0	0	0	0	0	0	0	0	0	0	0	0	0	0	0	0	0	0	0	0	0	0	0	0	0	0	0	0	0	0	0	0	0	0	0	0	37.35	FALSE	FALSE	FALSE	179	0.009
C6ORF201p.Ser19Pro	C6ORF201	0.00875893179353907	0.00519858598461218	0	0.026276795380617	NA	NA	NA	NA	NA	NA	0.012615941567122936	0.009597850081581726	Pro	Ser	FALSE	NA	1	0	0	1	0	0	0	0	0	0	0	0	0	0	0	0	0	0	0	0	0	0	0	0	0	0	0	0	0	0	0	0	0	0	0	0	0	0	0	0	0	0	0	0	0	0	0	0	0	0	0	0	0	0	0	0	0	0	0	0	0	0	0	0	0	0	36.78	FALSE	FALSE	FALSE	179	0.009
C6ORF203p.Gln140Pro	C6ORF203	0.00875893179353907	0.00519858598461218	0	0.026276795380617	NA	NA	NA	NA	NA	NA	0.012615941567122936	0.009597850081581726	Pro	Gln	FALSE	NA	1	0	0	1	0	0	0	0	0	0	0	0	0	0	0	0	0	0	0	0	0	0	0	0	0	0	0	0	0	0	0	0	0	0	0	0	0	0	0	0	0	0	0	0	0	0	0	0	0	0	0	0	0	0	0	0	0	0	0	0	0	0	0	0	0	0	36.54	FALSE	FALSE	FALSE	179	0.009
C6ORF203p.Leu148Pro	C6ORF203	0.00875893179353907	0.00519858598461218	0	0.026276795380617	NA	NA	NA	NA	NA	NA	0.012615941567122936	0.009597850081581726	Pro	Leu	FALSE	NA	1	0	0	1	0	0	0	0	0	0	0	0	0	0	0	0	0	0	0	0	0	0	0	0	0	0	0	0	0	0	0	0	0	0	0	0	0	0	0	0	0	0	0	0	0	0	0	0	0	0	0	0	0	0	0	0	0	0	0	0	0	0	0	0	0	0	36.22	FALSE	FALSE	FALSE	179	0.009
C6ORF222p.Leu332Pro	C6ORF222	0.00875893179353907	0.00519858598461218	0	0.026276795380617	NA	NA	NA	NA	NA	NA	0.012615941567122936	0.009597850081581726	Pro	Leu	FALSE	NA	1	0	0	1	0	0	0	0	0	0	0	0	0	0	0	0	0	0	0	0	0	0	0	0	0	0	0	0	0	0	0	0	0	0	0	0	0	0	0	0	0	0	0	0	0	0	0	0	0	0	0	0	0	0	0	0	0	0	0	0	0	0	0	0	0	0	36.9	FALSE	FALSE	FALSE	179	0.009
C6ORF47p.Leu226Pro	C6ORF47	0.00875893179353907	0.00519858598461218	0	0.026276795380617	NA	NA	NA	NA	NA	NA	0.012615941567122936	0.009597850081581726	Pro	Leu	FALSE	NA	1	0	0	1	0	0	0	0	0	0	0	0	0	0	0	0	0	0	0	0	0	0	0	0	0	0	0	0	0	0	0	0	0	0	0	0	0	0	0	0	0	0	0	0	0	0	0	0	0	0	0	0	0	0	0	0	0	0	0	0	0	0	0	0	0	0	36.8	FALSE	FALSE	FALSE	179	0.009
C7ORF31p.Leu296Pro	C7ORF31	0.00875893179353907	0.00519858598461218	0	0.026276795380617	NA	NA	NA	NA	NA	NA	0.012615941567122936	0.009597850081581726	Pro	Leu	FALSE	NA	1	0	0	1	0	0	0	0	0	0	0	0	0	0	0	0	0	0	0	0	0	0	0	0	0	0	0	0	0	0	0	0	0	0	0	0	0	0	0	0	0	0	0	0	0	0	0	0	0	0	0	0	0	0	0	0	0	0	0	0	0	0	0	0	0	0	37.56	FALSE	FALSE	FALSE	179	0.009
C7ORF62p.Leu89Pro	C7ORF62	0.00875893179353907	0.00519858598461218	0	0.026276795380617	NA	NA	NA	NA	NA	NA	0.012615941567122936	0.009597850081581726	Pro	Leu	FALSE	NA	1	0	0	1	0	0	0	0	0	0	0	0	0	0	0	0	0	0	0	0	0	0	0	0	0	0	0	0	0	0	0	0	0	0	0	0	0	0	0	0	0	0	0	0	0	0	0	0	0	0	0	0	0	0	0	0	0	0	0	0	0	0	0	0	0	0	36.51	FALSE	FALSE	FALSE	179	0.009
C7ORF63p.Leu215Pro	C7ORF63	0.00875893179353907	0.00519858598461218	0	0.026276795380617	NA	NA	NA	NA	NA	NA	0.012615941567122936	0.009597850081581726	Pro	Leu	FALSE	NA	1	0	0	1	0	0	0	0	0	0	0	0	0	0	0	0	0	0	0	0	0	0	0	0	0	0	0	0	0	0	0	0	0	0	0	0	0	0	0	0	0	0	0	0	0	0	0	0	0	0	0	0	0	0	0	0	0	0	0	0	0	0	0	0	0	0	36.05	FALSE	FALSE	FALSE	179	0.009
C7ORF72p.Ser108Pro	C7ORF72	0.00875893179353907	0.00519858598461218	0	0.026276795380617	NA	NA	NA	NA	NA	NA	0.012615941567122936	0.009597850081581726	Pro	Ser	FALSE	NA	1	0	0	1	0	0	0	0	0	0	0	0	0	0	0	0	0	0	0	0	0	0	0	0	0	0	0	0	0	0	0	0	0	0	0	0	0	0	0	0	0	0	0	0	0	0	0	0	0	0	0	0	0	0	0	0	0	0	0	0	0	0	0	0	0	0	36.99	FALSE	FALSE	FALSE	179	0.009
C8Ap.Leu159Pro	C8A	0.00875893179353907	0.00519858598461218	0	0.026276795380617	NA	NA	NA	NA	NA	NA	0.012615941567122936	0.009597850081581726	Pro	Leu	FALSE	NA	1	0	0	1	0	0	0	0	0	0	0	0	0	0	0	0	0	0	0	0	0	0	0	0	0	0	0	0	0	0	0	0	0	0	0	0	0	0	0	0	0	0	0	0	0	0	0	0	0	0	0	0	0	0	0	0	0	0	0	0	0	0	0	0	0	0	37.39	FALSE	FALSE	FALSE	179	0.009
C8Bp.His193Pro	C8B	0.00875893179353907	0.00519858598461218	0	0.026276795380617	NA	NA	NA	NA	NA	NA	0.012615941567122936	0.009597850081581726	Pro	His	FALSE	NA	1	0	0	1	0	0	0	0	0	0	0	0	0	0	0	0	0	0	0	0	0	0	0	0	0	0	0	0	0	0	0	0	0	0	0	0	0	0	0	0	0	0	0	0	0	0	0	0	0	0	0	0	0	0	0	0	0	0	0	0	0	0	0	0	0	0	36.78	FALSE	FALSE	FALSE	179	0.009
C8ORF44p.Leu41Pro	C8ORF44	0.00875893179353907	0.00519858598461218	0	0.026276795380617	NA	NA	NA	NA	NA	NA	0.012615941567122936	0.009597850081581726	Pro	Leu	FALSE	NA	1	0	0	1	0	0	0	0	0	0	0	0	0	0	0	0	0	0	0	0	0	0	0	0	0	0	0	0	0	0	0	0	0	0	0	0	0	0	0	0	0	0	0	0	0	0	0	0	0	0	0	0	0	0	0	0	0	0	0	0	0	0	0	0	0	0	36.16	FALSE	FALSE	FALSE	179	0.009
C8ORF58p.Ala141Pro	C8ORF58	0.00875893179353907	0.00519858598461218	0	0.026276795380617	NA	NA	NA	NA	NA	NA	0.012615941567122936	0.009597850081581726	Pro	Ala	FALSE	NA	1	0	0	1	0	0	0	0	0	0	0	0	0	0	0	0	0	0	0	0	0	0	0	0	0	0	0	0	0	0	0	0	0	0	0	0	0	0	0	0	0	0	0	0	0	0	0	0	0	0	0	0	0	0	0	0	0	0	0	0	0	0	0	0	0	0	36.63	FALSE	FALSE	FALSE	179	0.009
C8ORF58p.Ser226Pro	C8ORF58	0.00875893179353907	0.00519858598461218	0	0.026276795380617	NA	NA	NA	NA	NA	NA	0.012615941567122936	0.009597850081581726	Pro	Ser	FALSE	NA	1	0	0	1	0	0	0	0	0	0	0	0	0	0	0	0	0	0	0	0	0	0	0	0	0	0	0	0	0	0	0	0	0	0	0	0	0	0	0	0	0	0	0	0	0	0	0	0	0	0	0	0	0	0	0	0	0	0	0	0	0	0	0	0	0	0	36.61	FALSE	FALSE	FALSE	179	0.009
C9ORF131p.Gln851Pro	C9ORF131	0.00875893179353907	0.00519858598461218	0	0.026276795380617	NA	NA	NA	NA	NA	NA	0.012615941567122936	0.009597850081581726	Pro	Gln	FALSE	NA	1	0	0	1	0	0	0	0	0	0	0	0	0	0	0	0	0	0	0	0	0	0	0	0	0	0	0	0	0	0	0	0	0	0	0	0	0	0	0	0	0	0	0	0	0	0	0	0	0	0	0	0	0	0	0	0	0	0	0	0	0	0	0	0	0	0	36.54	FALSE	FALSE	FALSE	179	0.009
C9ORF131p.Leu1051Pro	C9ORF131	0.00875893179353907	0.00519858598461218	0	0.026276795380617	NA	NA	NA	NA	NA	NA	0.012615941567122936	0.009597850081581726	Pro	Leu	FALSE	NA	1	0	0	1	0	0	0	0	0	0	0	0	0	0	0	0	0	0	0	0	0	0	0	0	0	0	0	0	0	0	0	0	0	0	0	0	0	0	0	0	0	0	0	0	0	0	0	0	0	0	0	0	0	0	0	0	0	0	0	0	0	0	0	0	0	0	36.57	FALSE	FALSE	FALSE	179	0.009
C9ORF173p.Leu217Pro	C9ORF173	0.00875893179353907	0.00519858598461218	0	0.026276795380617	NA	NA	NA	NA	NA	NA	0.012615941567122936	0.009597850081581726	Pro	Leu	FALSE	NA	1	0	0	1	0	0	0	0	0	0	0	0	0	0	0	0	0	0	0	0	0	0	0	0	0	0	0	0	0	0	0	0	0	0	0	0	0	0	0	0	0	0	0	0	0	0	0	0	0	0	0	0	0	0	0	0	0	0	0	0	0	0	0	0	0	0	36.69	FALSE	FALSE	FALSE	179	0.009
C9ORF173p.Leu288Pro	C9ORF173	0.00875893179353907	0.00519858598461218	0	0.026276795380617	NA	NA	NA	NA	NA	NA	0.012615941567122936	0.009597850081581726	Pro	Leu	FALSE	NA	1	0	0	1	0	0	0	0	0	0	0	0	0	0	0	0	0	0	0	0	0	0	0	0	0	0	0	0	0	0	0	0	0	0	0	0	0	0	0	0	0	0	0	0	0	0	0	0	0	0	0	0	0	0	0	0	0	0	0	0	0	0	0	0	0	0	37.06	FALSE	FALSE	FALSE	179	0.009
C9ORF64p.Leu74Pro	C9ORF64	0.00875893179353907	0.00519858598461218	0	0.026276795380617	NA	NA	NA	NA	NA	NA	0.012615941567122936	0.009597850081581726	Pro	Leu	FALSE	NA	1	0	0	1	0	0	0	0	0	0	0	0	0	0	0	0	0	0	0	0	0	0	0	0	0	0	0	0	0	0	0	0	0	0	0	0	0	0	0	0	0	0	0	0	0	0	0	0	0	0	0	0	0	0	0	0	0	0	0	0	0	0	0	0	0	0	37.54	FALSE	FALSE	FALSE	179	0.009
C9ORF66p.Leu272Pro	C9ORF66	0.00875893179353907	0.00519858598461218	0	0.026276795380617	NA	NA	NA	NA	NA	NA	0.012615941567122936	0.009597850081581726	Pro	Leu	FALSE	NA	1	0	0	1	0	0	0	0	0	0	0	0	0	0	0	0	0	0	0	0	0	0	0	0	0	0	0	0	0	0	0	0	0	0	0	0	0	0	0	0	0	0	0	0	0	0	0	0	0	0	0	0	0	0	0	0	0	0	0	0	0	0	0	0	0	0	36.87	FALSE	FALSE	FALSE	179	0.009
C9ORF78p.Leu31Pro	C9ORF78	0.00875893179353907	0.00519858598461218	0	0.026276795380617	NA	NA	NA	NA	NA	NA	0.012615941567122936	0.009597850081581726	Pro	Leu	FALSE	NA	1	0	0	1	0	0	0	0	0	0	0	0	0	0	0	0	0	0	0	0	0	0	0	0	0	0	0	0	0	0	0	0	0	0	0	0	0	0	0	0	0	0	0	0	0	0	0	0	0	0	0	0	0	0	0	0	0	0	0	0	0	0	0	0	0	0	36.2	FALSE	FALSE	FALSE	179	0.009
C9ORF96p.Leu579Pro	C9ORF96	0.00875893179353907	0.00519858598461218	0	0.026276795380617	NA	NA	NA	NA	NA	NA	0.012615941567122936	0.009597850081581726	Pro	Leu	FALSE	NA	1	0	0	1	0	0	0	0	0	0	0	0	0	0	0	0	0	0	0	0	0	0	0	0	0	0	0	0	0	0	0	0	0	0	0	0	0	0	0	0	0	0	0	0	0	0	0	0	0	0	0	0	0	0	0	0	0	0	0	0	0	0	0	0	0	0	36.68	FALSE	FALSE	FALSE	179	0.009
CA12p.Ala8Pro	CA12	0.00875893179353907	0.00519858598461218	0	0.026276795380617	NA	NA	NA	NA	NA	NA	0.012615941567122936	0.009597850081581726	Pro	Ala	FALSE	NA	1	0	0	1	0	0	0	0	0	0	0	0	0	0	0	0	0	0	0	0	0	0	0	0	0	0	0	0	0	0	0	0	0	0	0	0	0	0	0	0	0	0	0	0	0	0	0	0	0	0	0	0	0	0	0	0	0	0	0	0	0	0	0	0	0	0	36.34	FALSE	FALSE	FALSE	179	0.009
CA14p.Leu79Pro	CA14	0.00875893179353907	0.00519858598461218	0	0.026276795380617	NA	NA	NA	NA	NA	NA	0.012615941567122936	0.009597850081581726	Pro	Leu	FALSE	NA	1	0	0	1	0	0	0	0	0	0	0	0	0	0	0	0	0	0	0	0	0	0	0	0	0	0	0	0	0	0	0	0	0	0	0	0	0	0	0	0	0	0	0	0	0	0	0	0	0	0	0	0	0	0	0	0	0	0	0	0	0	0	0	0	0	0	36.72	FALSE	FALSE	FALSE	179	0.009
CAB39p.Ser229Pro	CAB39	0.00875893179353907	0.00519858598461218	0	0.026276795380617	NA	NA	NA	NA	NA	NA	0.012615941567122936	0.009597850081581726	Pro	Ser	FALSE	NA	1	0	0	1	0	0	0	0	0	0	0	0	0	0	0	0	0	0	0	0	0	0	0	0	0	0	0	0	0	0	0	0	0	0	0	0	0	0	0	0	0	0	0	0	0	0	0	0	0	0	0	0	0	0	0	0	0	0	0	0	0	0	0	0	0	0	36.88	FALSE	FALSE	FALSE	179	0.009
CABIN1p.Leu164Pro	CABIN1	0.00875893179353907	0.00519858598461218	0	0.026276795380617	NA	NA	NA	NA	NA	NA	0.012615941567122936	0.009597850081581726	Pro	Leu	FALSE	NA	1	0	0	1	0	0	0	0	0	0	0	0	0	0	0	0	0	0	0	0	0	0	0	0	0	0	0	0	0	0	0	0	0	0	0	0	0	0	0	0	0	0	0	0	0	0	0	0	0	0	0	0	0	0	0	0	0	0	0	0	0	0	0	0	0	0	36.81	FALSE	FALSE	FALSE	179	0.009
CABIN1p.Leu2135Pro	CABIN1	0.00875893179353907	0.00519858598461218	0	0.026276795380617	NA	NA	NA	NA	NA	NA	0.012615941567122936	0.009597850081581726	Pro	Leu	FALSE	NA	1	0	0	1	0	0	0	0	0	0	0	0	0	0	0	0	0	0	0	0	0	0	0	0	0	0	0	0	0	0	0	0	0	0	0	0	0	0	0	0	0	0	0	0	0	0	0	0	0	0	0	0	0	0	0	0	0	0	0	0	0	0	0	0	0	0	36.77	FALSE	FALSE	FALSE	179	0.009
CABIN1p.Ser1336Pro	CABIN1	0.00875893179353907	0.00519858598461218	0	0.026276795380617	NA	NA	NA	NA	NA	NA	0.012615941567122936	0.009597850081581726	Pro	Ser	FALSE	NA	1	0	0	1	0	0	0	0	0	0	0	0	0	0	0	0	0	0	0	0	0	0	0	0	0	0	0	0	0	0	0	0	0	0	0	0	0	0	0	0	0	0	0	0	0	0	0	0	0	0	0	0	0	0	0	0	0	0	0	0	0	0	0	0	0	0	36.85	FALSE	FALSE	FALSE	179	0.009
CABLES2p.Leu406Pro	CABLES2	0.00875893179353907	0.00519858598461218	0	0.026276795380617	NA	NA	NA	NA	NA	NA	0.012615941567122936	0.009597850081581726	Pro	Leu	FALSE	NA	1	0	0	1	0	0	0	0	0	0	0	0	0	0	0	0	0	0	0	0	0	0	0	0	0	0	0	0	0	0	0	0	0	0	0	0	0	0	0	0	0	0	0	0	0	0	0	0	0	0	0	0	0	0	0	0	0	0	0	0	0	0	0	0	0	0	37.62	FALSE	FALSE	FALSE	179	0.009
CACFD1p.Leu117Pro	CACFD1	0.00875893179353907	0.00519858598461218	0	0.026276795380617	NA	NA	NA	NA	NA	NA	0.012615941567122936	0.009597850081581726	Pro	Leu	FALSE	NA	1	0	0	1	0	0	0	0	0	0	0	0	0	0	0	0	0	0	0	0	0	0	0	0	0	0	0	0	0	0	0	0	0	0	0	0	0	0	0	0	0	0	0	0	0	0	0	0	0	0	0	0	0	0	0	0	0	0	0	0	0	0	0	0	0	0	37.73	FALSE	FALSE	FALSE	179	0.009
CACNA1Bp.Gln1455Pro	CACNA1B	0.00875893179353907	0.00519858598461218	0	0.026276795380617	NA	NA	NA	NA	NA	NA	0.012615941567122936	0.009597850081581726	Pro	Gln	FALSE	NA	1	0	0	1	0	0	0	0	0	0	0	0	0	0	0	0	0	0	0	0	0	0	0	0	0	0	0	0	0	0	0	0	0	0	0	0	0	0	0	0	0	0	0	0	0	0	0	0	0	0	0	0	0	0	0	0	0	0	0	0	0	0	0	0	0	0	36.65	FALSE	FALSE	FALSE	179	0.009
CACNA1Bp.Leu114Pro	CACNA1B	0.00875893179353907	0.00519858598461218	0	0.026276795380617	NA	NA	NA	NA	NA	NA	0.012615941567122936	0.009597850081581726	Pro	Leu	FALSE	NA	1	0	0	1	0	0	0	0	0	0	0	0	0	0	0	0	0	0	0	0	0	0	0	0	0	0	0	0	0	0	0	0	0	0	0	0	0	0	0	0	0	0	0	0	0	0	0	0	0	0	0	0	0	0	0	0	0	0	0	0	0	0	0	0	0	0	37.34	FALSE	FALSE	FALSE	179	0.009
CACNA1Dp.Leu657Pro	CACNA1D	0.00875893179353907	0.00519858598461218	0	0.026276795380617	NA	NA	NA	NA	NA	NA	0.012615941567122936	0.009597850081581726	Pro	Leu	FALSE	1	1	0	0	1	0	0	0	0	0	0	0	0	0	0	0	0	0	0	0	0	0	0	0	0	0	0	0	0	0	0	0	0	0	0	0	0	0	0	0	0	0	0	0	0	0	0	0	0	0	0	0	0	0	0	0	0	0	0	0	0	0	0	0	0	0	0	36.77	FALSE	FALSE	FALSE	179	0.009
CACNA1Fp.Ala890Pro	CACNA1F	0.00875893179353907	0.00519858598461218	0	0.026276795380617	NA	NA	NA	NA	NA	NA	0.012615941567122936	0.009597850081581726	Pro	Ala	FALSE	NA	1	0	0	1	0	0	0	0	0	0	0	0	0	0	0	0	0	0	0	0	0	0	0	0	0	0	0	0	0	0	0	0	0	0	0	0	0	0	0	0	0	0	0	0	0	0	0	0	0	0	0	0	0	0	0	0	0	0	0	0	0	0	0	0	0	0	36.94	FALSE	FALSE	FALSE	179	0.009
CACNA1Fp.Leu1073Pro	CACNA1F	0.00875893179353907	0.00519858598461218	0	0.026276795380617	NA	NA	NA	NA	NA	NA	0.012615941567122936	0.009597850081581726	Pro	Leu	FALSE	NA	1	0	0	1	0	0	0	0	0	0	0	0	0	0	0	0	0	0	0	0	0	0	0	0	0	0	0	0	0	0	0	0	0	0	0	0	0	0	0	0	0	0	0	0	0	0	0	0	0	0	0	0	0	0	0	0	0	0	0	0	0	0	0	0	0	0	36.98	FALSE	FALSE	FALSE	179	0.009
CACNA1Gp.Leu155Pro	CACNA1G	0.00875893179353907	0.00519858598461218	0	0.026276795380617	NA	NA	NA	NA	NA	NA	0.012615941567122936	0.009597850081581726	Pro	Leu	FALSE	NA	1	0	0	1	0	0	0	0	0	0	0	0	0	0	0	0	0	0	0	0	0	0	0	0	0	0	0	0	0	0	0	0	0	0	0	0	0	0	0	0	0	0	0	0	0	0	0	0	0	0	0	0	0	0	0	0	0	0	0	0	0	0	0	0	0	0	35.89	FALSE	FALSE	FALSE	179	0.009
CACNA1Ip.Leu1985Pro	CACNA1I	0.00875893179353907	0.00519858598461218	0	0.026276795380617	NA	NA	NA	NA	NA	NA	0.012615941567122936	0.009597850081581726	Pro	Leu	FALSE	NA	1	0	0	1	0	0	0	0	0	0	0	0	0	0	0	0	0	0	0	0	0	0	0	0	0	0	0	0	0	0	0	0	0	0	0	0	0	0	0	0	0	0	0	0	0	0	0	0	0	0	0	0	0	0	0	0	0	0	0	0	0	0	0	0	0	0	36.74	FALSE	FALSE	FALSE	179	0.009
CACNA2D3p.Ala917Pro	CACNA2D3	0.00875893179353907	0.00519858598461218	0	0.026276795380617	NA	NA	NA	NA	NA	NA	0.012615941567122936	0.009597850081581726	Pro	Ala	FALSE	NA	1	0	0	1	0	0	0	0	0	0	0	0	0	0	0	0	0	0	0	0	0	0	0	0	0	0	0	0	0	0	0	0	0	0	0	0	0	0	0	0	0	0	0	0	0	0	0	0	0	0	0	0	0	0	0	0	0	0	0	0	0	0	0	0	0	0	36.21	FALSE	FALSE	FALSE	179	0.009
CACNB1p.Ser238Pro	CACNB1	0.00875893179353907	0.00519858598461218	0	0.026276795380617	NA	NA	NA	NA	NA	NA	0.012615941567122936	0.009597850081581726	Pro	Ser	FALSE	NA	1	0	0	1	0	0	0	0	0	0	0	0	0	0	0	0	0	0	0	0	0	0	0	0	0	0	0	0	0	0	0	0	0	0	0	0	0	0	0	0	0	0	0	0	0	0	0	0	0	0	0	0	0	0	0	0	0	0	0	0	0	0	0	0	0	0	36.49	FALSE	FALSE	FALSE	179	0.009
CACNB1p.Ser51Pro	CACNB1	0.00875893179353907	0.00519858598461218	0	0.026276795380617	NA	NA	NA	NA	NA	NA	0.012615941567122936	0.009597850081581726	Pro	Ser	FALSE	NA	1	0	0	1	0	0	0	0	0	0	0	0	0	0	0	0	0	0	0	0	0	0	0	0	0	0	0	0	0	0	0	0	0	0	0	0	0	0	0	0	0	0	0	0	0	0	0	0	0	0	0	0	0	0	0	0	0	0	0	0	0	0	0	0	0	0	36.4	FALSE	FALSE	FALSE	179	0.009
CACNB2p.Ala416Pro	CACNB2	0.00875893179353907	0.00519858598461218	0	0.026276795380617	NA	NA	NA	NA	NA	NA	0.012615941567122936	0.009597850081581726	Pro	Ala	FALSE	NA	1	0	0	1	0	0	0	0	0	0	0	0	0	0	0	0	0	0	0	0	0	0	0	0	0	0	0	0	0	0	0	0	0	0	0	0	0	0	0	0	0	0	0	0	0	0	0	0	0	0	0	0	0	0	0	0	0	0	0	0	0	0	0	0	0	0	36.83	FALSE	FALSE	FALSE	179	0.009
CACNB2p.Leu487Pro	CACNB2	0.00875893179353907	0.00519858598461218	0	0.026276795380617	NA	NA	NA	NA	NA	NA	0.012615941567122936	0.009597850081581726	Pro	Leu	FALSE	NA	1	0	0	1	0	0	0	0	0	0	0	0	0	0	0	0	0	0	0	0	0	0	0	0	0	0	0	0	0	0	0	0	0	0	0	0	0	0	0	0	0	0	0	0	0	0	0	0	0	0	0	0	0	0	0	0	0	0	0	0	0	0	0	0	0	0	36.2	FALSE	FALSE	FALSE	179	0.009
CACUL1p.Thr117Pro	CACUL1	0.00875893179353907	0.00519858598461218	0	0.026276795380617	NA	NA	NA	NA	NA	NA	0.012615941567122936	0.009597850081581726	Pro	Thr	FALSE	NA	1	0	0	1	0	0	0	0	0	0	0	0	0	0	0	0	0	0	0	0	0	0	0	0	0	0	0	0	0	0	0	0	0	0	0	0	0	0	0	0	0	0	0	0	0	0	0	0	0	0	0	0	0	0	0	0	0	0	0	0	0	0	0	0	0	0	37.15	FALSE	FALSE	FALSE	179	0.009
CADM2p.Ser228Pro	CADM2	0.00875893179353907	0.00519858598461218	0	0.026276795380617	NA	NA	NA	NA	NA	NA	0.012615941567122936	0.009597850081581726	Pro	Ser	FALSE	NA	1	0	0	1	0	0	0	0	0	0	0	0	0	0	0	0	0	0	0	0	0	0	0	0	0	0	0	0	0	0	0	0	0	0	0	0	0	0	0	0	0	0	0	0	0	0	0	0	0	0	0	0	0	0	0	0	0	0	0	0	0	0	0	0	0	0	37.07	FALSE	FALSE	FALSE	179	0.009
CADM3p.Arg82Pro	CADM3	0.00875893179353907	0.00519858598461218	0	0.026276795380617	NA	NA	NA	NA	NA	NA	0.012615941567122936	0.009597850081581726	Pro	Arg	FALSE	NA	1	0	0	1	0	0	0	0	0	0	0	0	0	0	0	0	0	0	0	0	0	0	0	0	0	0	0	0	0	0	0	0	0	0	0	0	0	0	0	0	0	0	0	0	0	0	0	0	0	0	0	0	0	0	0	0	0	0	0	0	0	0	0	0	0	0	36.47	FALSE	FALSE	FALSE	179	0.009
CADPS2p.Leu226Pro	CADPS2	0.00875893179353907	0.00519858598461218	0	0.026276795380617	NA	NA	NA	NA	NA	NA	0.012615941567122936	0.009597850081581726	Pro	Leu	FALSE	NA	1	0	0	1	0	0	0	0	0	0	0	0	0	0	0	0	0	0	0	0	0	0	0	0	0	0	0	0	0	0	0	0	0	0	0	0	0	0	0	0	0	0	0	0	0	0	0	0	0	0	0	0	0	0	0	0	0	0	0	0	0	0	0	0	0	0	37.04	FALSE	FALSE	FALSE	179	0.009
CADPS2p.Thr519Pro	CADPS2	0.00875893179353907	0.00519858598461218	0	0.026276795380617	NA	NA	NA	NA	NA	NA	0.012615941567122936	0.009597850081581726	Pro	Thr	FALSE	NA	1	0	0	1	0	0	0	0	0	0	0	0	0	0	0	0	0	0	0	0	0	0	0	0	0	0	0	0	0	0	0	0	0	0	0	0	0	0	0	0	0	0	0	0	0	0	0	0	0	0	0	0	0	0	0	0	0	0	0	0	0	0	0	0	0	0	36.15	FALSE	FALSE	FALSE	179	0.009
CADPSp.Leu33Pro	CADPS	0.00875893179353907	0.00519858598461218	0	0.026276795380617	NA	NA	NA	NA	NA	NA	0.012615941567122936	0.009597850081581726	Pro	Leu	FALSE	NA	1	0	0	1	0	0	0	0	0	0	0	0	0	0	0	0	0	0	0	0	0	0	0	0	0	0	0	0	0	0	0	0	0	0	0	0	0	0	0	0	0	0	0	0	0	0	0	0	0	0	0	0	0	0	0	0	0	0	0	0	0	0	0	0	0	0	37.16	FALSE	FALSE	FALSE	179	0.009
CADp.Leu2093Pro	CAD	0.00875893179353907	0.00519858598461218	0	0.026276795380617	NA	NA	NA	NA	NA	NA	0.012615941567122936	0.009597850081581726	Pro	Leu	FALSE	NA	1	0	0	1	0	0	0	0	0	0	0	0	0	0	0	0	0	0	0	0	0	0	0	0	0	0	0	0	0	0	0	0	0	0	0	0	0	0	0	0	0	0	0	0	0	0	0	0	0	0	0	0	0	0	0	0	0	0	0	0	0	0	0	0	0	0	37.02	FALSE	FALSE	FALSE	179	0.009
CALCRp.Ala265Pro	CALCR	0.00875893179353907	0.00519858598461218	0	0.026276795380617	NA	NA	NA	NA	NA	NA	0.012615941567122936	0.009597850081581726	Pro	Ala	FALSE	NA	1	0	0	1	0	0	0	0	0	0	0	0	0	0	0	0	0	0	0	0	0	0	0	0	0	0	0	0	0	0	0	0	0	0	0	0	0	0	0	0	0	0	0	0	0	0	0	0	0	0	0	0	0	0	0	0	0	0	0	0	0	0	0	0	0	0	36.79	FALSE	FALSE	FALSE	179	0.009
CALHM3p.Leu116Pro	CALHM3	0.00875893179353907	0.00519858598461218	0	0.026276795380617	NA	NA	NA	NA	NA	NA	0.012615941567122936	0.009597850081581726	Pro	Leu	FALSE	NA	1	0	0	1	0	0	0	0	0	0	0	0	0	0	0	0	0	0	0	0	0	0	0	0	0	0	0	0	0	0	0	0	0	0	0	0	0	0	0	0	0	0	0	0	0	0	0	0	0	0	0	0	0	0	0	0	0	0	0	0	0	0	0	0	0	0	37.27	FALSE	FALSE	FALSE	179	0.009
CAMSAP2p.Leu875Pro	CAMSAP2	0.00875893179353907	0.00519858598461218	0	0.026276795380617	NA	NA	NA	NA	NA	NA	0.012615941567122936	0.009597850081581726	Pro	Leu	FALSE	NA	1	0	0	1	0	0	0	0	0	0	0	0	0	0	0	0	0	0	0	0	0	0	0	0	0	0	0	0	0	0	0	0	0	0	0	0	0	0	0	0	0	0	0	0	0	0	0	0	0	0	0	0	0	0	0	0	0	0	0	0	0	0	0	0	0	0	36.04	FALSE	FALSE	FALSE	179	0.009
CAMSAP3p.Ser537Pro	CAMSAP3	0.00875893179353907	0.00519858598461218	0	0.026276795380617	NA	NA	NA	NA	NA	NA	0.012615941567122936	0.009597850081581726	Pro	Ser	FALSE	NA	1	0	0	1	0	0	0	0	0	0	0	0	0	0	0	0	0	0	0	0	0	0	0	0	0	0	0	0	0	0	0	0	0	0	0	0	0	0	0	0	0	0	0	0	0	0	0	0	0	0	0	0	0	0	0	0	0	0	0	0	0	0	0	0	0	0	36.43	FALSE	FALSE	FALSE	179	0.009
CAMTA2p.Leu769Pro	CAMTA2	0.00875893179353907	0.00519858598461218	0	0.026276795380617	NA	NA	NA	NA	NA	NA	0.012615941567122936	0.009597850081581726	Pro	Leu	FALSE	NA	1	0	0	1	0	0	0	0	0	0	0	0	0	0	0	0	0	0	0	0	0	0	0	0	0	0	0	0	0	0	0	0	0	0	0	0	0	0	0	0	0	0	0	0	0	0	0	0	0	0	0	0	0	0	0	0	0	0	0	0	0	0	0	0	0	0	37.19	FALSE	FALSE	FALSE	179	0.009
CAND2p.Ala143Pro	CAND2	0.00875893179353907	0.00519858598461218	0	0.026276795380617	NA	NA	NA	NA	NA	NA	0.012615941567122936	0.009597850081581726	Pro	Ala	FALSE	NA	1	0	0	1	0	0	0	0	0	0	0	0	0	0	0	0	0	0	0	0	0	0	0	0	0	0	0	0	0	0	0	0	0	0	0	0	0	0	0	0	0	0	0	0	0	0	0	0	0	0	0	0	0	0	0	0	0	0	0	0	0	0	0	0	0	0	36.9	FALSE	FALSE	FALSE	179	0.009
CAPGp.Leu274Pro	CAPG	0.00875893179353907	0.00519858598461218	0	0.026276795380617	NA	NA	NA	NA	NA	NA	0.012615941567122936	0.009597850081581726	Pro	Leu	FALSE	NA	1	0	0	1	0	0	0	0	0	0	0	0	0	0	0	0	0	0	0	0	0	0	0	0	0	0	0	0	0	0	0	0	0	0	0	0	0	0	0	0	0	0	0	0	0	0	0	0	0	0	0	0	0	0	0	0	0	0	0	0	0	0	0	0	0	0	37.23	FALSE	FALSE	FALSE	179	0.009
CAPGp.Ser123Pro	CAPG	0.00875893179353907	0.00519858598461218	0	0.026276795380617	NA	NA	NA	NA	NA	NA	0.012615941567122936	0.009597850081581726	Pro	Ser	FALSE	NA	1	0	0	1	0	0	0	0	0	0	0	0	0	0	0	0	0	0	0	0	0	0	0	0	0	0	0	0	0	0	0	0	0	0	0	0	0	0	0	0	0	0	0	0	0	0	0	0	0	0	0	0	0	0	0	0	0	0	0	0	0	0	0	0	0	0	36.85	FALSE	FALSE	FALSE	179	0.009
CAPN11p.Gln256Pro	CAPN11	0.00875893179353907	0.00519858598461218	0	0.026276795380617	NA	NA	NA	NA	NA	NA	0.012615941567122936	0.009597850081581726	Pro	Gln	FALSE	NA	1	0	0	1	0	0	0	0	0	0	0	0	0	0	0	0	0	0	0	0	0	0	0	0	0	0	0	0	0	0	0	0	0	0	0	0	0	0	0	0	0	0	0	0	0	0	0	0	0	0	0	0	0	0	0	0	0	0	0	0	0	0	0	0	0	0	36.53	FALSE	FALSE	FALSE	179	0.009
CAPN11p.Ser101Pro	CAPN11	0.00875893179353907	0.00519858598461218	0	0.026276795380617	NA	NA	NA	NA	NA	NA	0.012615941567122936	0.009597850081581726	Pro	Ser	FALSE	NA	1	0	0	1	0	0	0	0	0	0	0	0	0	0	0	0	0	0	0	0	0	0	0	0	0	0	0	0	0	0	0	0	0	0	0	0	0	0	0	0	0	0	0	0	0	0	0	0	0	0	0	0	0	0	0	0	0	0	0	0	0	0	0	0	0	0	36.91	FALSE	FALSE	FALSE	179	0.009
CAPN12p.Arg36Pro	CAPN12	0.00875893179353907	0.00519858598461218	0	0.026276795380617	NA	NA	NA	NA	NA	NA	0.012615941567122936	0.009597850081581726	Pro	Arg	FALSE	NA	1	0	0	1	0	0	0	0	0	0	0	0	0	0	0	0	0	0	0	0	0	0	0	0	0	0	0	0	0	0	0	0	0	0	0	0	0	0	0	0	0	0	0	0	0	0	0	0	0	0	0	0	0	0	0	0	0	0	0	0	0	0	0	0	0	0	36.9	FALSE	FALSE	FALSE	179	0.009
CAPN12p.Leu443Pro	CAPN12	0.00875893179353907	0.00519858598461218	0	0.026276795380617	NA	NA	NA	NA	NA	NA	0.012615941567122936	0.009597850081581726	Pro	Leu	FALSE	NA	1	0	0	1	0	0	0	0	0	0	0	0	0	0	0	0	0	0	0	0	0	0	0	0	0	0	0	0	0	0	0	0	0	0	0	0	0	0	0	0	0	0	0	0	0	0	0	0	0	0	0	0	0	0	0	0	0	0	0	0	0	0	0	0	0	0	37.65	FALSE	FALSE	FALSE	179	0.009
CAPN15p.Leu978Pro	CAPN15	0.00875893179353907	0.00519858598461218	0	0.026276795380617	NA	NA	NA	NA	NA	NA	0.012615941567122936	0.009597850081581726	Pro	Leu	FALSE	NA	1	0	0	1	0	0	0	0	0	0	0	0	0	0	0	0	0	0	0	0	0	0	0	0	0	0	0	0	0	0	0	0	0	0	0	0	0	0	0	0	0	0	0	0	0	0	0	0	0	0	0	0	0	0	0	0	0	0	0	0	0	0	0	0	0	0	36.74	FALSE	FALSE	FALSE	179	0.009
CAPN1p.Leu370Pro	CAPN1	0.00875893179353907	0.00519858598461218	0	0.026276795380617	NA	NA	NA	NA	NA	NA	0.012615941567122936	0.009597850081581726	Pro	Leu	FALSE	NA	1	0	0	1	0	0	0	0	0	0	0	0	0	0	0	0	0	0	0	0	0	0	0	0	0	0	0	0	0	0	0	0	0	0	0	0	0	0	0	0	0	0	0	0	0	0	0	0	0	0	0	0	0	0	0	0	0	0	0	0	0	0	0	0	0	0	35.83	FALSE	FALSE	FALSE	179	0.009
CAPN3p.Thr706Pro	CAPN3	0.00875893179353907	0.00519858598461218	0	0.026276795380617	NA	NA	NA	NA	NA	NA	0.012615941567122936	0.009597850081581726	Pro	Thr	FALSE	NA	1	0	0	1	0	0	0	0	0	0	0	0	0	0	0	0	0	0	0	0	0	0	0	0	0	0	0	0	0	0	0	0	0	0	0	0	0	0	0	0	0	0	0	0	0	0	0	0	0	0	0	0	0	0	0	0	0	0	0	0	0	0	0	0	0	0	36.9	FALSE	FALSE	FALSE	179	0.009
CAPN5p.Leu170Pro	CAPN5	0.00875893179353907	0.00519858598461218	0	0.026276795380617	NA	NA	NA	NA	NA	NA	0.012615941567122936	0.009597850081581726	Pro	Leu	FALSE	NA	1	0	0	1	0	0	0	0	0	0	0	0	0	0	0	0	0	0	0	0	0	0	0	0	0	0	0	0	0	0	0	0	0	0	0	0	0	0	0	0	0	0	0	0	0	0	0	0	0	0	0	0	0	0	0	0	0	0	0	0	0	0	0	0	0	0	36.89	FALSE	FALSE	FALSE	179	0.009
CAPN6p.Arg614Pro	CAPN6	0.00875893179353907	0.00519858598461218	0	0.026276795380617	NA	NA	NA	NA	NA	NA	0.012615941567122936	0.009597850081581726	Pro	Arg	FALSE	NA	1	0	0	1	0	0	0	0	0	0	0	0	0	0	0	0	0	0	0	0	0	0	0	0	0	0	0	0	0	0	0	0	0	0	0	0	0	0	0	0	0	0	0	0	0	0	0	0	0	0	0	0	0	0	0	0	0	0	0	0	0	0	0	0	0	0	36.64	FALSE	FALSE	FALSE	179	0.009
CAPN7p.Thr127Pro	CAPN7	0.00875893179353907	0.00519858598461218	0	0.026276795380617	NA	NA	NA	NA	NA	NA	0.012615941567122936	0.009597850081581726	Pro	Thr	FALSE	NA	1	0	0	1	0	0	0	0	0	0	0	0	0	0	0	0	0	0	0	0	0	0	0	0	0	0	0	0	0	0	0	0	0	0	0	0	0	0	0	0	0	0	0	0	0	0	0	0	0	0	0	0	0	0	0	0	0	0	0	0	0	0	0	0	0	0	36.48	FALSE	FALSE	FALSE	179	0.009
CAPN9p.Leu572Pro	CAPN9	0.00875893179353907	0.00519858598461218	0	0.026276795380617	NA	NA	NA	NA	NA	NA	0.012615941567122936	0.009597850081581726	Pro	Leu	FALSE	NA	1	0	0	1	0	0	0	0	0	0	0	0	0	0	0	0	0	0	0	0	0	0	0	0	0	0	0	0	0	0	0	0	0	0	0	0	0	0	0	0	0	0	0	0	0	0	0	0	0	0	0	0	0	0	0	0	0	0	0	0	0	0	0	0	0	0	36.09	FALSE	FALSE	FALSE	179	0.009
CAPNS1p.Leu205Pro	CAPNS1	0.00875893179353907	0.00519858598461218	0	0.026276795380617	NA	NA	NA	NA	NA	NA	0.012615941567122936	0.009597850081581726	Pro	Leu	FALSE	NA	1	0	0	1	0	0	0	0	0	0	0	0	0	0	0	0	0	0	0	0	0	0	0	0	0	0	0	0	0	0	0	0	0	0	0	0	0	0	0	0	0	0	0	0	0	0	0	0	0	0	0	0	0	0	0	0	0	0	0	0	0	0	0	0	0	0	37.17	FALSE	FALSE	FALSE	179	0.009
CAPRIN1p.Leu65Pro	CAPRIN1	0.00875893179353907	0.00519858598461218	0	0.026276795380617	NA	NA	NA	NA	NA	NA	0.012615941567122936	0.009597850081581726	Pro	Leu	FALSE	NA	1	0	0	1	0	0	0	0	0	0	0	0	0	0	0	0	0	0	0	0	0	0	0	0	0	0	0	0	0	0	0	0	0	0	0	0	0	0	0	0	0	0	0	0	0	0	0	0	0	0	0	0	0	0	0	0	0	0	0	0	0	0	0	0	0	0	36.58	FALSE	FALSE	FALSE	179	0.009
CAPS2p.Ser488Pro	CAPS2	0.00875893179353907	0.00519858598461218	0	0.026276795380617	NA	NA	NA	NA	NA	NA	0.012615941567122936	0.009597850081581726	Pro	Ser	FALSE	NA	1	0	0	1	0	0	0	0	0	0	0	0	0	0	0	0	0	0	0	0	0	0	0	0	0	0	0	0	0	0	0	0	0	0	0	0	0	0	0	0	0	0	0	0	0	0	0	0	0	0	0	0	0	0	0	0	0	0	0	0	0	0	0	0	0	0	36.61	FALSE	FALSE	FALSE	179	0.009
CAPZA1p.Leu45Pro	CAPZA1	0.00875893179353907	0.00519858598461218	0	0.026276795380617	NA	NA	NA	NA	NA	NA	0.012615941567122936	0.009597850081581726	Pro	Leu	FALSE	NA	1	0	0	1	0	0	0	0	0	0	0	0	0	0	0	0	0	0	0	0	0	0	0	0	0	0	0	0	0	0	0	0	0	0	0	0	0	0	0	0	0	0	0	0	0	0	0	0	0	0	0	0	0	0	0	0	0	0	0	0	0	0	0	0	0	0	37.41	FALSE	FALSE	FALSE	179	0.009
CAPZBp.Leu28Pro	CAPZB	0.00875893179353907	0.00519858598461218	0	0.026276795380617	NA	NA	NA	NA	NA	NA	0.012615941567122936	0.009597850081581726	Pro	Leu	FALSE	NA	1	0	0	1	0	0	0	0	0	0	0	0	0	0	0	0	0	0	0	0	0	0	0	0	0	0	0	0	0	0	0	0	0	0	0	0	0	0	0	0	0	0	0	0	0	0	0	0	0	0	0	0	0	0	0	0	0	0	0	0	0	0	0	0	0	0	36.8	FALSE	FALSE	FALSE	179	0.009
CARD10p.Thr458Pro	CARD10	0.00875893179353907	0.00519858598461218	0	0.026276795380617	NA	NA	NA	NA	NA	NA	0.012615941567122936	0.009597850081581726	Pro	Thr	FALSE	NA	1	0	0	1	0	0	0	0	0	0	0	0	0	0	0	0	0	0	0	0	0	0	0	0	0	0	0	0	0	0	0	0	0	0	0	0	0	0	0	0	0	0	0	0	0	0	0	0	0	0	0	0	0	0	0	0	0	0	0	0	0	0	0	0	0	0	37.31	FALSE	FALSE	FALSE	179	0.009
CARD11p.Thr545Pro	CARD11	0.00875893179353907	0.00519858598461218	0	0.026276795380617	NA	NA	NA	NA	NA	NA	0.012615941567122936	0.009597850081581726	Pro	Thr	FALSE	1	1	0	0	1	0	0	0	0	0	0	0	0	0	0	0	0	0	0	0	0	0	0	0	0	0	0	0	0	0	0	0	0	0	0	0	0	0	0	0	0	0	0	0	0	0	0	0	0	0	0	0	0	0	0	0	0	0	0	0	0	0	0	0	0	0	0	37	FALSE	FALSE	FALSE	179	0.009
CARD6p.Gln73Pro	CARD6	0.00875893179353907	0.00519858598461218	0	0.026276795380617	NA	NA	NA	NA	NA	NA	0.012615941567122936	0.009597850081581726	Pro	Gln	FALSE	NA	1	0	0	1	0	0	0	0	0	0	0	0	0	0	0	0	0	0	0	0	0	0	0	0	0	0	0	0	0	0	0	0	0	0	0	0	0	0	0	0	0	0	0	0	0	0	0	0	0	0	0	0	0	0	0	0	0	0	0	0	0	0	0	0	0	0	36.52	FALSE	FALSE	FALSE	179	0.009
CARD9p.Leu40Pro	CARD9	0.00875893179353907	0.00519858598461218	0	0.026276795380617	NA	NA	NA	NA	NA	NA	0.012615941567122936	0.009597850081581726	Pro	Leu	FALSE	NA	1	0	0	1	0	0	0	0	0	0	0	0	0	0	0	0	0	0	0	0	0	0	0	0	0	0	0	0	0	0	0	0	0	0	0	0	0	0	0	0	0	0	0	0	0	0	0	0	0	0	0	0	0	0	0	0	0	0	0	0	0	0	0	0	0	0	36.03	FALSE	FALSE	FALSE	179	0.009
CARM1p.Leu279Pro	CARM1	0.00875893179353907	0.00519858598461218	0	0.026276795380617	NA	NA	NA	NA	NA	NA	0.012615941567122936	0.009597850081581726	Pro	Leu	FALSE	NA	1	0	0	1	0	0	0	0	0	0	0	0	0	0	0	0	0	0	0	0	0	0	0	0	0	0	0	0	0	0	0	0	0	0	0	0	0	0	0	0	0	0	0	0	0	0	0	0	0	0	0	0	0	0	0	0	0	0	0	0	0	0	0	0	0	0	36.98	FALSE	FALSE	FALSE	179	0.009
CARSp.Leu578Pro	CARS	0.00875893179353907	0.00519858598461218	0	0.026276795380617	NA	NA	NA	NA	NA	NA	0.012615941567122936	0.009597850081581726	Pro	Leu	FALSE	1	1	0	0	1	0	0	0	0	0	0	0	0	0	0	0	0	0	0	0	0	0	0	0	0	0	0	0	0	0	0	0	0	0	0	0	0	0	0	0	0	0	0	0	0	0	0	0	0	0	0	0	0	0	0	0	0	0	0	0	0	0	0	0	0	0	0	37.01	FALSE	FALSE	FALSE	179	0.009
CASC1p.Thr158Pro	CASC1	0.00875893179353907	0.00519858598461218	0	0.026276795380617	NA	NA	NA	NA	NA	NA	0.012615941567122936	0.009597850081581726	Pro	Thr	FALSE	NA	1	0	0	1	0	0	0	0	0	0	0	0	0	0	0	0	0	0	0	0	0	0	0	0	0	0	0	0	0	0	0	0	0	0	0	0	0	0	0	0	0	0	0	0	0	0	0	0	0	0	0	0	0	0	0	0	0	0	0	0	0	0	0	0	0	0	36.94	FALSE	FALSE	FALSE	179	0.009
CASC5p.Ser2295Pro	CASC5	0.00875893179353907	0.00519858598461218	0	0.026276795380617	NA	NA	NA	NA	NA	NA	0.012615941567122936	0.009597850081581726	Pro	Ser	FALSE	NA	1	0	0	1	0	0	0	0	0	0	0	0	0	0	0	0	0	0	0	0	0	0	0	0	0	0	0	0	0	0	0	0	0	0	0	0	0	0	0	0	0	0	0	0	0	0	0	0	0	0	0	0	0	0	0	0	0	0	0	0	0	0	0	0	0	0	35.79	FALSE	FALSE	FALSE	179	0.009
CASD1p.Gln369Pro	CASD1	0.00875893179353907	0.00519858598461218	0	0.026276795380617	NA	NA	NA	NA	NA	NA	0.012615941567122936	0.009597850081581726	Pro	Gln	FALSE	NA	1	0	0	1	0	0	0	0	0	0	0	0	0	0	0	0	0	0	0	0	0	0	0	0	0	0	0	0	0	0	0	0	0	0	0	0	0	0	0	0	0	0	0	0	0	0	0	0	0	0	0	0	0	0	0	0	0	0	0	0	0	0	0	0	0	0	35.97	FALSE	FALSE	FALSE	179	0.009
CASP10p.Leu150Pro	CASP10	0.00875893179353907	0.00519858598461218	0	0.026276795380617	NA	NA	NA	NA	NA	NA	0.012615941567122936	0.009597850081581726	Pro	Leu	FALSE	NA	1	0	0	1	0	0	0	0	0	0	0	0	0	0	0	0	0	0	0	0	0	0	0	0	0	0	0	0	0	0	0	0	0	0	0	0	0	0	0	0	0	0	0	0	0	0	0	0	0	0	0	0	0	0	0	0	0	0	0	0	0	0	0	0	0	0	36.52	FALSE	FALSE	FALSE	179	0.009
CASP5p.Ala112Pro	CASP5	0.00875893179353907	0.00519858598461218	0	0.026276795380617	NA	NA	NA	NA	NA	NA	0.012615941567122936	0.009597850081581726	Pro	Ala	FALSE	NA	1	0	0	1	0	0	0	0	0	0	0	0	0	0	0	0	0	0	0	0	0	0	0	0	0	0	0	0	0	0	0	0	0	0	0	0	0	0	0	0	0	0	0	0	0	0	0	0	0	0	0	0	0	0	0	0	0	0	0	0	0	0	0	0	0	0	36.03	FALSE	FALSE	FALSE	179	0.009
CASP5p.Leu61Pro	CASP5	0.00875893179353907	0.00519858598461218	0	0.026276795380617	NA	NA	NA	NA	NA	NA	0.012615941567122936	0.009597850081581726	Pro	Leu	FALSE	NA	1	0	0	1	0	0	0	0	0	0	0	0	0	0	0	0	0	0	0	0	0	0	0	0	0	0	0	0	0	0	0	0	0	0	0	0	0	0	0	0	0	0	0	0	0	0	0	0	0	0	0	0	0	0	0	0	0	0	0	0	0	0	0	0	0	0	37.34	FALSE	FALSE	FALSE	179	0.009
CASP8p.Leu237Pro	CASP8	0.00875893179353907	0.00519858598461218	0	0.026276795380617	NA	NA	NA	NA	NA	NA	0.012615941567122936	0.009597850081581726	Pro	Leu	FALSE	1	1	0	0	1	0	0	0	0	0	0	0	0	0	0	0	0	0	0	0	0	0	0	0	0	0	0	0	0	0	0	0	0	0	0	0	0	0	0	0	0	0	0	0	0	0	0	0	0	0	0	0	0	0	0	0	0	0	0	0	0	0	0	0	0	0	0	37.22	FALSE	FALSE	FALSE	179	0.009
CASP8p.Leu474Pro	CASP8	0.00875893179353907	0.00519858598461218	0	0.026276795380617	NA	NA	NA	NA	NA	NA	0.012615941567122936	0.009597850081581726	Pro	Leu	FALSE	1	1	0	0	1	0	0	0	0	0	0	0	0	0	0	0	0	0	0	0	0	0	0	0	0	0	0	0	0	0	0	0	0	0	0	0	0	0	0	0	0	0	0	0	0	0	0	0	0	0	0	0	0	0	0	0	0	0	0	0	0	0	0	0	0	0	0	36.67	FALSE	FALSE	FALSE	179	0.009
CASS4p.Thr389Pro	CASS4	0.00875893179353907	0.00519858598461218	0	0.026276795380617	NA	NA	NA	NA	NA	NA	0.012615941567122936	0.009597850081581726	Pro	Thr	FALSE	NA	1	0	0	1	0	0	0	0	0	0	0	0	0	0	0	0	0	0	0	0	0	0	0	0	0	0	0	0	0	0	0	0	0	0	0	0	0	0	0	0	0	0	0	0	0	0	0	0	0	0	0	0	0	0	0	0	0	0	0	0	0	0	0	0	0	0	37.36	FALSE	FALSE	FALSE	179	0.009
CASZ1p.Leu731Pro	CASZ1	0.00875893179353907	0.00519858598461218	0	0.026276795380617	NA	NA	NA	NA	NA	NA	0.012615941567122936	0.009597850081581726	Pro	Leu	FALSE	NA	1	0	0	1	0	0	0	0	0	0	0	0	0	0	0	0	0	0	0	0	0	0	0	0	0	0	0	0	0	0	0	0	0	0	0	0	0	0	0	0	0	0	0	0	0	0	0	0	0	0	0	0	0	0	0	0	0	0	0	0	0	0	0	0	0	0	37.27	FALSE	FALSE	FALSE	179	0.009
CASZ1p.Ser1142Pro	CASZ1	0.00875893179353907	0.00519858598461218	0	0.026276795380617	NA	NA	NA	NA	NA	NA	0.012615941567122936	0.009597850081581726	Pro	Ser	FALSE	NA	1	0	0	1	0	0	0	0	0	0	0	0	0	0	0	0	0	0	0	0	0	0	0	0	0	0	0	0	0	0	0	0	0	0	0	0	0	0	0	0	0	0	0	0	0	0	0	0	0	0	0	0	0	0	0	0	0	0	0	0	0	0	0	0	0	0	36.55	FALSE	FALSE	FALSE	179	0.009
CASZ1p.Ser213Pro	CASZ1	0.00875893179353907	0.00519858598461218	0	0.026276795380617	NA	NA	NA	NA	NA	NA	0.012615941567122936	0.009597850081581726	Pro	Ser	FALSE	NA	1	0	0	1	0	0	0	0	0	0	0	0	0	0	0	0	0	0	0	0	0	0	0	0	0	0	0	0	0	0	0	0	0	0	0	0	0	0	0	0	0	0	0	0	0	0	0	0	0	0	0	0	0	0	0	0	0	0	0	0	0	0	0	0	0	0	37.24	FALSE	FALSE	FALSE	179	0.009
CATSPER1p.Ser323Pro	CATSPER1	0.00875893179353907	0.00519858598461218	0	0.026276795380617	NA	NA	NA	NA	NA	NA	0.012615941567122936	0.009597850081581726	Pro	Ser	FALSE	NA	1	0	0	1	0	0	0	0	0	0	0	0	0	0	0	0	0	0	0	0	0	0	0	0	0	0	0	0	0	0	0	0	0	0	0	0	0	0	0	0	0	0	0	0	0	0	0	0	0	0	0	0	0	0	0	0	0	0	0	0	0	0	0	0	0	0	36.5	FALSE	FALSE	FALSE	179	0.009
CATSPER3p.Leu182Pro	CATSPER3	0.00875893179353907	0.00519858598461218	0	0.026276795380617	NA	NA	NA	NA	NA	NA	0.012615941567122936	0.009597850081581726	Pro	Leu	FALSE	NA	1	0	0	1	0	0	0	0	0	0	0	0	0	0	0	0	0	0	0	0	0	0	0	0	0	0	0	0	0	0	0	0	0	0	0	0	0	0	0	0	0	0	0	0	0	0	0	0	0	0	0	0	0	0	0	0	0	0	0	0	0	0	0	0	0	0	36.33	FALSE	FALSE	FALSE	179	0.009
CATSPERBp.Leu324Pro	CATSPERB	0.00875893179353907	0.00519858598461218	0	0.026276795380617	NA	NA	NA	NA	NA	NA	0.012615941567122936	0.009597850081581726	Pro	Leu	FALSE	NA	1	0	0	1	0	0	0	0	0	0	0	0	0	0	0	0	0	0	0	0	0	0	0	0	0	0	0	0	0	0	0	0	0	0	0	0	0	0	0	0	0	0	0	0	0	0	0	0	0	0	0	0	0	0	0	0	0	0	0	0	0	0	0	0	0	0	36.79	FALSE	FALSE	FALSE	179	0.009
CATSPERGp.Ala476Pro	CATSPERG	0.00875893179353907	0.00519858598461218	0	0.026276795380617	NA	NA	NA	NA	NA	NA	0.012615941567122936	0.009597850081581726	Pro	Ala	FALSE	NA	1	0	0	1	0	0	0	0	0	0	0	0	0	0	0	0	0	0	0	0	0	0	0	0	0	0	0	0	0	0	0	0	0	0	0	0	0	0	0	0	0	0	0	0	0	0	0	0	0	0	0	0	0	0	0	0	0	0	0	0	0	0	0	0	0	0	36.69	FALSE	FALSE	FALSE	179	0.009
CATSPERGp.Leu93Pro	CATSPERG	0.00875893179353907	0.00519858598461218	0	0.026276795380617	NA	NA	NA	NA	NA	NA	0.012615941567122936	0.009597850081581726	Pro	Leu	FALSE	NA	1	0	0	1	0	0	0	0	0	0	0	0	0	0	0	0	0	0	0	0	0	0	0	0	0	0	0	0	0	0	0	0	0	0	0	0	0	0	0	0	0	0	0	0	0	0	0	0	0	0	0	0	0	0	0	0	0	0	0	0	0	0	0	0	0	0	36.5	FALSE	FALSE	FALSE	179	0.009
CBLBp.Gln83Pro	CBLB	0.00875893179353907	0.00519858598461218	0	0.026276795380617	NA	NA	NA	NA	NA	NA	0.012615941567122936	0.009597850081581726	Pro	Gln	FALSE	1	1	0	0	1	0	0	0	0	0	0	0	0	0	0	0	0	0	0	0	0	0	0	0	0	0	0	0	0	0	0	0	0	0	0	0	0	0	0	0	0	0	0	0	0	0	0	0	0	0	0	0	0	0	0	0	0	0	0	0	0	0	0	0	0	0	0	36.57	TRUE	FALSE	FALSE	179	0.009
CBLCp.Leu18Pro	CBLC	0.00875893179353907	0.00519858598461218	0	0.026276795380617	NA	NA	NA	NA	NA	NA	0.012615941567122936	0.009597850081581726	Pro	Leu	FALSE	2	1	0	0	1	0	0	0	0	0	0	0	0	0	0	0	0	0	0	0	0	0	0	0	0	0	0	0	0	0	0	0	0	0	0	0	0	0	0	0	0	0	0	0	0	0	0	0	0	0	0	0	0	0	0	0	0	0	0	0	0	0	0	0	0	0	0	36.4	TRUE	FALSE	FALSE	179	0.009
CBY1p.Leu102Pro	CBY1	0.00875893179353907	0.00519858598461218	0	0.026276795380617	NA	NA	NA	NA	NA	NA	0.012615941567122936	0.009597850081581726	Pro	Leu	FALSE	NA	1	0	0	1	0	0	0	0	0	0	0	0	0	0	0	0	0	0	0	0	0	0	0	0	0	0	0	0	0	0	0	0	0	0	0	0	0	0	0	0	0	0	0	0	0	0	0	0	0	0	0	0	0	0	0	0	0	0	0	0	0	0	0	0	0	0	36.48	FALSE	FALSE	FALSE	179	0.009
CC2D1Ap.Leu318Pro	CC2D1A	0.00875893179353907	0.00519858598461218	0	0.026276795380617	NA	NA	NA	NA	NA	NA	0.012615941567122936	0.009597850081581726	Pro	Leu	FALSE	NA	1	0	0	1	0	0	0	0	0	0	0	0	0	0	0	0	0	0	0	0	0	0	0	0	0	0	0	0	0	0	0	0	0	0	0	0	0	0	0	0	0	0	0	0	0	0	0	0	0	0	0	0	0	0	0	0	0	0	0	0	0	0	0	0	0	0	36.15	FALSE	FALSE	FALSE	179	0.009
CC2D2Bp.Gln245Pro	CC2D2B	0.00875893179353907	0.00519858598461218	0	0.026276795380617	NA	NA	NA	NA	NA	NA	0.012615941567122936	0.009597850081581726	Pro	Gln	FALSE	NA	1	0	0	1	0	0	0	0	0	0	0	0	0	0	0	0	0	0	0	0	0	0	0	0	0	0	0	0	0	0	0	0	0	0	0	0	0	0	0	0	0	0	0	0	0	0	0	0	0	0	0	0	0	0	0	0	0	0	0	0	0	0	0	0	0	0	35.75	FALSE	FALSE	FALSE	179	0.009
CCDC102Bp.Ala111Pro	CCDC102B	0.00875893179353907	0.00519858598461218	0	0.026276795380617	NA	NA	NA	NA	NA	NA	0.012615941567122936	0.009597850081581726	Pro	Ala	FALSE	NA	1	0	0	1	0	0	0	0	0	0	0	0	0	0	0	0	0	0	0	0	0	0	0	0	0	0	0	0	0	0	0	0	0	0	0	0	0	0	0	0	0	0	0	0	0	0	0	0	0	0	0	0	0	0	0	0	0	0	0	0	0	0	0	0	0	0	36.61	FALSE	FALSE	FALSE	179	0.009
CCDC106p.Leu196Pro	CCDC106	0.00875893179353907	0.00519858598461218	0	0.026276795380617	NA	NA	NA	NA	NA	NA	0.012615941567122936	0.009597850081581726	Pro	Leu	FALSE	NA	1	0	0	1	0	0	0	0	0	0	0	0	0	0	0	0	0	0	0	0	0	0	0	0	0	0	0	0	0	0	0	0	0	0	0	0	0	0	0	0	0	0	0	0	0	0	0	0	0	0	0	0	0	0	0	0	0	0	0	0	0	0	0	0	0	0	36.5	FALSE	FALSE	FALSE	179	0.009
CCDC108p.Ala515Pro	CCDC108	0.00875893179353907	0.00519858598461218	0	0.026276795380617	NA	NA	NA	NA	NA	NA	0.012615941567122936	0.009597850081581726	Pro	Ala	FALSE	NA	1	0	0	1	0	0	0	0	0	0	0	0	0	0	0	0	0	0	0	0	0	0	0	0	0	0	0	0	0	0	0	0	0	0	0	0	0	0	0	0	0	0	0	0	0	0	0	0	0	0	0	0	0	0	0	0	0	0	0	0	0	0	0	0	0	0	36.75	FALSE	FALSE	FALSE	179	0.009
CCDC108p.Ser1109Pro	CCDC108	0.00875893179353907	0.00519858598461218	0	0.026276795380617	NA	NA	NA	NA	NA	NA	0.012615941567122936	0.009597850081581726	Pro	Ser	FALSE	NA	1	0	0	1	0	0	0	0	0	0	0	0	0	0	0	0	0	0	0	0	0	0	0	0	0	0	0	0	0	0	0	0	0	0	0	0	0	0	0	0	0	0	0	0	0	0	0	0	0	0	0	0	0	0	0	0	0	0	0	0	0	0	0	0	0	0	37.25	FALSE	FALSE	FALSE	179	0.009
CCDC132p.Gln257Pro	CCDC132	0.00875893179353907	0.00519858598461218	0	0.026276795380617	NA	NA	NA	NA	NA	NA	0.012615941567122936	0.009597850081581726	Pro	Gln	FALSE	NA	1	0	0	1	0	0	0	0	0	0	0	0	0	0	0	0	0	0	0	0	0	0	0	0	0	0	0	0	0	0	0	0	0	0	0	0	0	0	0	0	0	0	0	0	0	0	0	0	0	0	0	0	0	0	0	0	0	0	0	0	0	0	0	0	0	0	37.31	FALSE	FALSE	FALSE	179	0.009
CCDC138p.Thr118Pro	CCDC138	0.00875893179353907	0.00519858598461218	0	0.026276795380617	NA	NA	NA	NA	NA	NA	0.012615941567122936	0.009597850081581726	Pro	Thr	FALSE	NA	1	0	0	1	0	0	0	0	0	0	0	0	0	0	0	0	0	0	0	0	0	0	0	0	0	0	0	0	0	0	0	0	0	0	0	0	0	0	0	0	0	0	0	0	0	0	0	0	0	0	0	0	0	0	0	0	0	0	0	0	0	0	0	0	0	0	37.85	FALSE	FALSE	FALSE	179	0.009
CCDC147p.Leu152Pro	CCDC147	0.00875893179353907	0.00519858598461218	0	0.026276795380617	NA	NA	NA	NA	NA	NA	0.012615941567122936	0.009597850081581726	Pro	Leu	FALSE	NA	1	0	0	1	0	0	0	0	0	0	0	0	0	0	0	0	0	0	0	0	0	0	0	0	0	0	0	0	0	0	0	0	0	0	0	0	0	0	0	0	0	0	0	0	0	0	0	0	0	0	0	0	0	0	0	0	0	0	0	0	0	0	0	0	0	0	37.55	FALSE	FALSE	FALSE	179	0.009
CCDC150p.Leu732Pro	CCDC150	0.00875893179353907	0.00519858598461218	0	0.026276795380617	NA	NA	NA	NA	NA	NA	0.012615941567122936	0.009597850081581726	Pro	Leu	FALSE	NA	1	0	0	1	0	0	0	0	0	0	0	0	0	0	0	0	0	0	0	0	0	0	0	0	0	0	0	0	0	0	0	0	0	0	0	0	0	0	0	0	0	0	0	0	0	0	0	0	0	0	0	0	0	0	0	0	0	0	0	0	0	0	0	0	0	0	36.84	FALSE	FALSE	FALSE	179	0.009
CCDC151p.Leu115Pro	CCDC151	0.00875893179353907	0.00519858598461218	0	0.026276795380617	NA	NA	NA	NA	NA	NA	0.012615941567122936	0.009597850081581726	Pro	Leu	FALSE	NA	1	0	0	1	0	0	0	0	0	0	0	0	0	0	0	0	0	0	0	0	0	0	0	0	0	0	0	0	0	0	0	0	0	0	0	0	0	0	0	0	0	0	0	0	0	0	0	0	0	0	0	0	0	0	0	0	0	0	0	0	0	0	0	0	0	0	36.22	FALSE	FALSE	FALSE	179	0.009
CCDC157p.Leu79Pro	CCDC157	0.00875893179353907	0.00519858598461218	0	0.026276795380617	NA	NA	NA	NA	NA	NA	0.012615941567122936	0.009597850081581726	Pro	Leu	FALSE	NA	1	0	0	1	0	0	0	0	0	0	0	0	0	0	0	0	0	0	0	0	0	0	0	0	0	0	0	0	0	0	0	0	0	0	0	0	0	0	0	0	0	0	0	0	0	0	0	0	0	0	0	0	0	0	0	0	0	0	0	0	0	0	0	0	0	0	36.35	FALSE	FALSE	FALSE	179	0.009
CCDC157p.Leu84Pro	CCDC157	0.00875893179353907	0.00519858598461218	0	0.026276795380617	NA	NA	NA	NA	NA	NA	0.012615941567122936	0.009597850081581726	Pro	Leu	FALSE	NA	1	0	0	1	0	0	0	0	0	0	0	0	0	0	0	0	0	0	0	0	0	0	0	0	0	0	0	0	0	0	0	0	0	0	0	0	0	0	0	0	0	0	0	0	0	0	0	0	0	0	0	0	0	0	0	0	0	0	0	0	0	0	0	0	0	0	37.2	FALSE	FALSE	FALSE	179	0.009
CCDC169p.Leu66Pro	CCDC169	0.00875893179353907	0.00519858598461218	0	0.026276795380617	NA	NA	NA	NA	NA	NA	0.012615941567122936	0.009597850081581726	Pro	Leu	FALSE	NA	1	0	0	1	0	0	0	0	0	0	0	0	0	0	0	0	0	0	0	0	0	0	0	0	0	0	0	0	0	0	0	0	0	0	0	0	0	0	0	0	0	0	0	0	0	0	0	0	0	0	0	0	0	0	0	0	0	0	0	0	0	0	0	0	0	0	36.68	FALSE	FALSE	FALSE	179	0.009
CCDC172p.Thr93Pro	CCDC172	0.00875893179353907	0.00519858598461218	0	0.026276795380617	NA	NA	NA	NA	NA	NA	0.012615941567122936	0.009597850081581726	Pro	Thr	FALSE	NA	1	0	0	1	0	0	0	0	0	0	0	0	0	0	0	0	0	0	0	0	0	0	0	0	0	0	0	0	0	0	0	0	0	0	0	0	0	0	0	0	0	0	0	0	0	0	0	0	0	0	0	0	0	0	0	0	0	0	0	0	0	0	0	0	0	0	36.43	FALSE	FALSE	FALSE	179	0.009
CCDC18p.Ala656Pro	CCDC18	0.00875893179353907	0.00519858598461218	0	0.026276795380617	NA	NA	NA	NA	NA	NA	0.012615941567122936	0.009597850081581726	Pro	Ala	FALSE	NA	1	0	0	1	0	0	0	0	0	0	0	0	0	0	0	0	0	0	0	0	0	0	0	0	0	0	0	0	0	0	0	0	0	0	0	0	0	0	0	0	0	0	0	0	0	0	0	0	0	0	0	0	0	0	0	0	0	0	0	0	0	0	0	0	0	0	36.69	FALSE	FALSE	FALSE	179	0.009
CCDC22p.Gln258Pro	CCDC22	0.00875893179353907	0.00519858598461218	0	0.026276795380617	NA	NA	NA	NA	NA	NA	0.012615941567122936	0.009597850081581726	Pro	Gln	FALSE	NA	1	0	0	1	0	0	0	0	0	0	0	0	0	0	0	0	0	0	0	0	0	0	0	0	0	0	0	0	0	0	0	0	0	0	0	0	0	0	0	0	0	0	0	0	0	0	0	0	0	0	0	0	0	0	0	0	0	0	0	0	0	0	0	0	0	0	37.3	FALSE	FALSE	FALSE	179	0.009
CCDC30p.Leu74Pro	CCDC30	0.00875893179353907	0.00519858598461218	0	0.026276795380617	NA	NA	NA	NA	NA	NA	0.012615941567122936	0.009597850081581726	Pro	Leu	FALSE	NA	1	0	0	1	0	0	0	0	0	0	0	0	0	0	0	0	0	0	0	0	0	0	0	0	0	0	0	0	0	0	0	0	0	0	0	0	0	0	0	0	0	0	0	0	0	0	0	0	0	0	0	0	0	0	0	0	0	0	0	0	0	0	0	0	0	0	37.53	FALSE	FALSE	FALSE	179	0.009
CCDC34p.Leu162Pro	CCDC34	0.00875893179353907	0.00519858598461218	0	0.026276795380617	NA	NA	NA	NA	NA	NA	0.012615941567122936	0.009597850081581726	Pro	Leu	FALSE	NA	1	0	0	1	0	0	0	0	0	0	0	0	0	0	0	0	0	0	0	0	0	0	0	0	0	0	0	0	0	0	0	0	0	0	0	0	0	0	0	0	0	0	0	0	0	0	0	0	0	0	0	0	0	0	0	0	0	0	0	0	0	0	0	0	0	0	37	FALSE	FALSE	FALSE	179	0.009
CCDC37p.Leu606Pro	CCDC37	0.00875893179353907	0.00519858598461218	0	0.026276795380617	NA	NA	NA	NA	NA	NA	0.012615941567122936	0.009597850081581726	Pro	Leu	FALSE	NA	1	0	0	1	0	0	0	0	0	0	0	0	0	0	0	0	0	0	0	0	0	0	0	0	0	0	0	0	0	0	0	0	0	0	0	0	0	0	0	0	0	0	0	0	0	0	0	0	0	0	0	0	0	0	0	0	0	0	0	0	0	0	0	0	0	0	37.04	FALSE	FALSE	FALSE	179	0.009
CCDC41p.Leu401Pro	CCDC41	0.00875893179353907	0.00519858598461218	0	0.026276795380617	NA	NA	NA	NA	NA	NA	0.012615941567122936	0.009597850081581726	Pro	Leu	FALSE	NA	1	0	0	1	0	0	0	0	0	0	0	0	0	0	0	0	0	0	0	0	0	0	0	0	0	0	0	0	0	0	0	0	0	0	0	0	0	0	0	0	0	0	0	0	0	0	0	0	0	0	0	0	0	0	0	0	0	0	0	0	0	0	0	0	0	0	36.32	FALSE	FALSE	FALSE	179	0.009
CCDC42p.Leu11Pro	CCDC42	0.00875893179353907	0.00519858598461218	0	0.026276795380617	NA	NA	NA	NA	NA	NA	0.012615941567122936	0.009597850081581726	Pro	Leu	FALSE	NA	1	0	0	1	0	0	0	0	0	0	0	0	0	0	0	0	0	0	0	0	0	0	0	0	0	0	0	0	0	0	0	0	0	0	0	0	0	0	0	0	0	0	0	0	0	0	0	0	0	0	0	0	0	0	0	0	0	0	0	0	0	0	0	0	0	0	37.93	FALSE	FALSE	FALSE	179	0.009
CCDC57p.Gln819Pro	CCDC57	0.00875893179353907	0.00519858598461218	0	0.026276795380617	NA	NA	NA	NA	NA	NA	0.012615941567122936	0.009597850081581726	Pro	Gln	FALSE	NA	1	0	0	1	0	0	0	0	0	0	0	0	0	0	0	0	0	0	0	0	0	0	0	0	0	0	0	0	0	0	0	0	0	0	0	0	0	0	0	0	0	0	0	0	0	0	0	0	0	0	0	0	0	0	0	0	0	0	0	0	0	0	0	0	0	0	37.01	FALSE	FALSE	FALSE	179	0.009
CCDC64p.Leu83Pro	CCDC64	0.00875893179353907	0.00519858598461218	0	0.026276795380617	NA	NA	NA	NA	NA	NA	0.012615941567122936	0.009597850081581726	Pro	Leu	FALSE	NA	1	0	0	1	0	0	0	0	0	0	0	0	0	0	0	0	0	0	0	0	0	0	0	0	0	0	0	0	0	0	0	0	0	0	0	0	0	0	0	0	0	0	0	0	0	0	0	0	0	0	0	0	0	0	0	0	0	0	0	0	0	0	0	0	0	0	36.67	FALSE	FALSE	FALSE	179	0.009
CCDC66p.Ser563Pro	CCDC66	0.00875893179353907	0.00519858598461218	0	0.026276795380617	NA	NA	NA	NA	NA	NA	0.012615941567122936	0.009597850081581726	Pro	Ser	FALSE	NA	1	0	0	1	0	0	0	0	0	0	0	0	0	0	0	0	0	0	0	0	0	0	0	0	0	0	0	0	0	0	0	0	0	0	0	0	0	0	0	0	0	0	0	0	0	0	0	0	0	0	0	0	0	0	0	0	0	0	0	0	0	0	0	0	0	0	36.61	FALSE	FALSE	FALSE	179	0.009
CCDC70p.Ser106Pro	CCDC70	0.00875893179353907	0.00519858598461218	0	0.026276795380617	NA	NA	NA	NA	NA	NA	0.012615941567122936	0.009597850081581726	Pro	Ser	FALSE	NA	1	0	0	1	0	0	0	0	0	0	0	0	0	0	0	0	0	0	0	0	0	0	0	0	0	0	0	0	0	0	0	0	0	0	0	0	0	0	0	0	0	0	0	0	0	0	0	0	0	0	0	0	0	0	0	0	0	0	0	0	0	0	0	0	0	0	37.08	FALSE	FALSE	FALSE	179	0.009
CCDC71p.Leu32Pro	CCDC71	0.00875893179353907	0.00519858598461218	0	0.026276795380617	NA	NA	NA	NA	NA	NA	0.012615941567122936	0.009597850081581726	Pro	Leu	FALSE	NA	1	0	0	1	0	0	0	0	0	0	0	0	0	0	0	0	0	0	0	0	0	0	0	0	0	0	0	0	0	0	0	0	0	0	0	0	0	0	0	0	0	0	0	0	0	0	0	0	0	0	0	0	0	0	0	0	0	0	0	0	0	0	0	0	0	0	36.93	FALSE	FALSE	FALSE	179	0.009
CCDC74Ap.Leu206Pro	CCDC74A	0.00875893179353907	0.00519858598461218	0	0.026276795380617	NA	NA	NA	NA	NA	NA	0.012615941567122936	0.009597850081581726	Pro	Leu	FALSE	NA	1	0	0	1	0	0	0	0	0	0	0	0	0	0	0	0	0	0	0	0	0	0	0	0	0	0	0	0	0	0	0	0	0	0	0	0	0	0	0	0	0	0	0	0	0	0	0	0	0	0	0	0	0	0	0	0	0	0	0	0	0	0	0	0	0	0	36.14	FALSE	FALSE	FALSE	179	0.009
CCDC78p.Gln180Pro	CCDC78	0.00875893179353907	0.00519858598461218	0	0.026276795380617	NA	NA	NA	NA	NA	NA	0.012615941567122936	0.009597850081581726	Pro	Gln	FALSE	NA	1	0	0	1	0	0	0	0	0	0	0	0	0	0	0	0	0	0	0	0	0	0	0	0	0	0	0	0	0	0	0	0	0	0	0	0	0	0	0	0	0	0	0	0	0	0	0	0	0	0	0	0	0	0	0	0	0	0	0	0	0	0	0	0	0	0	36.26	FALSE	FALSE	FALSE	179	0.009
CCDC79p.Leu356Pro	CCDC79	0.00875893179353907	0.00519858598461218	0	0.026276795380617	NA	NA	NA	NA	NA	NA	0.012615941567122936	0.009597850081581726	Pro	Leu	FALSE	NA	1	0	0	1	0	0	0	0	0	0	0	0	0	0	0	0	0	0	0	0	0	0	0	0	0	0	0	0	0	0	0	0	0	0	0	0	0	0	0	0	0	0	0	0	0	0	0	0	0	0	0	0	0	0	0	0	0	0	0	0	0	0	0	0	0	0	37.16	FALSE	FALSE	FALSE	179	0.009
CCDC80p.Leu218Pro	CCDC80	0.00875893179353907	0.00519858598461218	0	0.026276795380617	NA	NA	NA	NA	NA	NA	0.012615941567122936	0.009597850081581726	Pro	Leu	FALSE	NA	1	0	0	1	0	0	0	0	0	0	0	0	0	0	0	0	0	0	0	0	0	0	0	0	0	0	0	0	0	0	0	0	0	0	0	0	0	0	0	0	0	0	0	0	0	0	0	0	0	0	0	0	0	0	0	0	0	0	0	0	0	0	0	0	0	0	37.18	FALSE	FALSE	FALSE	179	0.009
CCDC80p.Ser767Pro	CCDC80	0.00875893179353907	0.00519858598461218	0	0.026276795380617	NA	NA	NA	NA	NA	NA	0.012615941567122936	0.009597850081581726	Pro	Ser	FALSE	NA	1	0	0	1	0	0	0	0	0	0	0	0	0	0	0	0	0	0	0	0	0	0	0	0	0	0	0	0	0	0	0	0	0	0	0	0	0	0	0	0	0	0	0	0	0	0	0	0	0	0	0	0	0	0	0	0	0	0	0	0	0	0	0	0	0	0	36.88	FALSE	FALSE	FALSE	179	0.009
CCDC81p.Gln142Pro	CCDC81	0.00875893179353907	0.00519858598461218	0	0.026276795380617	NA	NA	NA	NA	NA	NA	0.012615941567122936	0.009597850081581726	Pro	Gln	FALSE	NA	1	0	0	1	0	0	0	0	0	0	0	0	0	0	0	0	0	0	0	0	0	0	0	0	0	0	0	0	0	0	0	0	0	0	0	0	0	0	0	0	0	0	0	0	0	0	0	0	0	0	0	0	0	0	0	0	0	0	0	0	0	0	0	0	0	0	37.06	FALSE	FALSE	FALSE	179	0.009
CCDC88Ap.His619Pro	CCDC88A	0.00875893179353907	0.00519858598461218	0	0.026276795380617	NA	NA	NA	NA	NA	NA	0.012615941567122936	0.009597850081581726	Pro	His	FALSE	NA	1	0	0	1	0	0	0	0	0	0	0	0	0	0	0	0	0	0	0	0	0	0	0	0	0	0	0	0	0	0	0	0	0	0	0	0	0	0	0	0	0	0	0	0	0	0	0	0	0	0	0	0	0	0	0	0	0	0	0	0	0	0	0	0	0	0	35.910000000000004	FALSE	FALSE	FALSE	179	0.009
CCDC88Bp.Leu22Pro	CCDC88B	0.00875893179353907	0.00519858598461218	0	0.026276795380617	NA	NA	NA	NA	NA	NA	0.012615941567122936	0.009597850081581726	Pro	Leu	FALSE	NA	1	0	0	1	0	0	0	0	0	0	0	0	0	0	0	0	0	0	0	0	0	0	0	0	0	0	0	0	0	0	0	0	0	0	0	0	0	0	0	0	0	0	0	0	0	0	0	0	0	0	0	0	0	0	0	0	0	0	0	0	0	0	0	0	0	0	36.37	FALSE	FALSE	FALSE	179	0.009
CCDC88Bp.Leu422Pro	CCDC88B	0.00875893179353907	0.00519858598461218	0	0.026276795380617	NA	NA	NA	NA	NA	NA	0.012615941567122936	0.009597850081581726	Pro	Leu	FALSE	NA	1	0	0	1	0	0	0	0	0	0	0	0	0	0	0	0	0	0	0	0	0	0	0	0	0	0	0	0	0	0	0	0	0	0	0	0	0	0	0	0	0	0	0	0	0	0	0	0	0	0	0	0	0	0	0	0	0	0	0	0	0	0	0	0	0	0	36.79	FALSE	FALSE	FALSE	179	0.009
CCDC89p.Leu101Pro	CCDC89	0.00875893179353907	0.00519858598461218	0	0.026276795380617	NA	NA	NA	NA	NA	NA	0.012615941567122936	0.009597850081581726	Pro	Leu	FALSE	NA	1	0	0	1	0	0	0	0	0	0	0	0	0	0	0	0	0	0	0	0	0	0	0	0	0	0	0	0	0	0	0	0	0	0	0	0	0	0	0	0	0	0	0	0	0	0	0	0	0	0	0	0	0	0	0	0	0	0	0	0	0	0	0	0	0	0	37.06	FALSE	FALSE	FALSE	179	0.009
CCDC91p.Thr94Pro	CCDC91	0.00875893179353907	0.00519858598461218	0	0.026276795380617	NA	NA	NA	NA	NA	NA	0.012615941567122936	0.009597850081581726	Pro	Thr	FALSE	NA	1	0	0	1	0	0	0	0	0	0	0	0	0	0	0	0	0	0	0	0	0	0	0	0	0	0	0	0	0	0	0	0	0	0	0	0	0	0	0	0	0	0	0	0	0	0	0	0	0	0	0	0	0	0	0	0	0	0	0	0	0	0	0	0	0	0	36.54	FALSE	FALSE	FALSE	179	0.009
CCDC94p.Leu300Pro	CCDC94	0.00875893179353907	0.00519858598461218	0	0.026276795380617	NA	NA	NA	NA	NA	NA	0.012615941567122936	0.009597850081581726	Pro	Leu	FALSE	NA	1	0	0	1	0	0	0	0	0	0	0	0	0	0	0	0	0	0	0	0	0	0	0	0	0	0	0	0	0	0	0	0	0	0	0	0	0	0	0	0	0	0	0	0	0	0	0	0	0	0	0	0	0	0	0	0	0	0	0	0	0	0	0	0	0	0	35.79	FALSE	FALSE	FALSE	179	0.009
CCER1p.Gln204Pro	CCER1	0.00875893179353907	0.00519858598461218	0	0.026276795380617	NA	NA	NA	NA	NA	NA	0.012615941567122936	0.009597850081581726	Pro	Gln	FALSE	NA	1	0	0	1	0	0	0	0	0	0	0	0	0	0	0	0	0	0	0	0	0	0	0	0	0	0	0	0	0	0	0	0	0	0	0	0	0	0	0	0	0	0	0	0	0	0	0	0	0	0	0	0	0	0	0	0	0	0	0	0	0	0	0	0	0	0	37.56	FALSE	FALSE	FALSE	179	0.009
CCNB3p.Leu1279Pro	CCNB3	0.00875893179353907	0.00519858598461218	0	0.026276795380617	NA	NA	NA	NA	NA	NA	0.012615941567122936	0.009597850081581726	Pro	Leu	FALSE	NA	1	0	0	1	0	0	0	0	0	0	0	0	0	0	0	0	0	0	0	0	0	0	0	0	0	0	0	0	0	0	0	0	0	0	0	0	0	0	0	0	0	0	0	0	0	0	0	0	0	0	0	0	0	0	0	0	0	0	0	0	0	0	0	0	0	0	37.11	FALSE	FALSE	FALSE	179	0.009
CCNB3p.Ser1082Pro	CCNB3	0.00875893179353907	0.00519858598461218	0	0.026276795380617	NA	NA	NA	NA	NA	NA	0.012615941567122936	0.009597850081581726	Pro	Ser	FALSE	NA	1	0	0	1	0	0	0	0	0	0	0	0	0	0	0	0	0	0	0	0	0	0	0	0	0	0	0	0	0	0	0	0	0	0	0	0	0	0	0	0	0	0	0	0	0	0	0	0	0	0	0	0	0	0	0	0	0	0	0	0	0	0	0	0	0	0	36.58	FALSE	FALSE	FALSE	179	0.009
CCNB3p.Ser878Pro	CCNB3	0.00875893179353907	0.00519858598461218	0	0.026276795380617	NA	NA	NA	NA	NA	NA	0.012615941567122936	0.009597850081581726	Pro	Ser	FALSE	NA	1	0	0	1	0	0	0	0	0	0	0	0	0	0	0	0	0	0	0	0	0	0	0	0	0	0	0	0	0	0	0	0	0	0	0	0	0	0	0	0	0	0	0	0	0	0	0	0	0	0	0	0	0	0	0	0	0	0	0	0	0	0	0	0	0	0	36.79	FALSE	FALSE	FALSE	179	0.009
CCNT1p.Ser303Pro	CCNT1	0.00875893179353907	0.00519858598461218	0	0.026276795380617	NA	NA	NA	NA	NA	NA	0.012615941567122936	0.009597850081581726	Pro	Ser	FALSE	NA	1	0	0	1	0	0	0	0	0	0	0	0	0	0	0	0	0	0	0	0	0	0	0	0	0	0	0	0	0	0	0	0	0	0	0	0	0	0	0	0	0	0	0	0	0	0	0	0	0	0	0	0	0	0	0	0	0	0	0	0	0	0	0	0	0	0	36.59	FALSE	FALSE	FALSE	179	0.009
CCPG1p.Thr79Pro	CCPG1	0.00875893179353907	0.00519858598461218	0	0.026276795380617	NA	NA	NA	NA	NA	NA	0.012615941567122936	0.009597850081581726	Pro	Thr	FALSE	NA	1	0	0	1	0	0	0	0	0	0	0	0	0	0	0	0	0	0	0	0	0	0	0	0	0	0	0	0	0	0	0	0	0	0	0	0	0	0	0	0	0	0	0	0	0	0	0	0	0	0	0	0	0	0	0	0	0	0	0	0	0	0	0	0	0	0	36.58	FALSE	FALSE	FALSE	179	0.009
CCR9p.Leu87Pro	CCR9	0.00875893179353907	0.00519858598461218	0	0.026276795380617	NA	NA	NA	NA	NA	NA	0.012615941567122936	0.009597850081581726	Pro	Leu	FALSE	NA	1	0	0	1	0	0	0	0	0	0	0	0	0	0	0	0	0	0	0	0	0	0	0	0	0	0	0	0	0	0	0	0	0	0	0	0	0	0	0	0	0	0	0	0	0	0	0	0	0	0	0	0	0	0	0	0	0	0	0	0	0	0	0	0	0	0	36.46	FALSE	FALSE	FALSE	179	0.009
CCSER1p.Leu657Pro	CCSER1	0.00875893179353907	0.00519858598461218	0	0.026276795380617	NA	NA	NA	NA	NA	NA	0.012615941567122936	0.009597850081581726	Pro	Leu	FALSE	NA	1	0	0	1	0	0	0	0	0	0	0	0	0	0	0	0	0	0	0	0	0	0	0	0	0	0	0	0	0	0	0	0	0	0	0	0	0	0	0	0	0	0	0	0	0	0	0	0	0	0	0	0	0	0	0	0	0	0	0	0	0	0	0	0	0	0	35.69	FALSE	FALSE	FALSE	179	0.009
CCSER1p.Leu662Pro	CCSER1	0.00875893179353907	0.00519858598461218	0	0.026276795380617	NA	NA	NA	NA	NA	NA	0.012615941567122936	0.009597850081581726	Pro	Leu	FALSE	NA	1	0	0	1	0	0	0	0	0	0	0	0	0	0	0	0	0	0	0	0	0	0	0	0	0	0	0	0	0	0	0	0	0	0	0	0	0	0	0	0	0	0	0	0	0	0	0	0	0	0	0	0	0	0	0	0	0	0	0	0	0	0	0	0	0	0	36.41	FALSE	FALSE	FALSE	179	0.009
CCSp.Leu108Pro	CCS	0.00875893179353907	0.00519858598461218	0	0.026276795380617	NA	NA	NA	NA	NA	NA	0.012615941567122936	0.009597850081581726	Pro	Leu	FALSE	NA	1	0	0	1	0	0	0	0	0	0	0	0	0	0	0	0	0	0	0	0	0	0	0	0	0	0	0	0	0	0	0	0	0	0	0	0	0	0	0	0	0	0	0	0	0	0	0	0	0	0	0	0	0	0	0	0	0	0	0	0	0	0	0	0	0	0	37.33	FALSE	FALSE	FALSE	179	0.009
CCT3p.Arg231Pro	CCT3	0.00875893179353907	0.00519858598461218	0	0.026276795380617	NA	NA	NA	NA	NA	NA	0.012615941567122936	0.009597850081581726	Pro	Arg	FALSE	NA	1	0	0	1	0	0	0	0	0	0	0	0	0	0	0	0	0	0	0	0	0	0	0	0	0	0	0	0	0	0	0	0	0	0	0	0	0	0	0	0	0	0	0	0	0	0	0	0	0	0	0	0	0	0	0	0	0	0	0	0	0	0	0	0	0	0	35.86	FALSE	FALSE	FALSE	179	0.009
CCT8L2p.Leu183Pro	CCT8L2	0.00875893179353907	0.00519858598461218	0	0.026276795380617	NA	NA	NA	NA	NA	NA	0.012615941567122936	0.009597850081581726	Pro	Leu	FALSE	NA	1	0	0	1	0	0	0	0	0	0	0	0	0	0	0	0	0	0	0	0	0	0	0	0	0	0	0	0	0	0	0	0	0	0	0	0	0	0	0	0	0	0	0	0	0	0	0	0	0	0	0	0	0	0	0	0	0	0	0	0	0	0	0	0	0	0	36.92	FALSE	FALSE	FALSE	179	0.009
CCT8L2p.Leu218Pro	CCT8L2	0.00875893179353907	0.00519858598461218	0	0.026276795380617	NA	NA	NA	NA	NA	NA	0.012615941567122936	0.009597850081581726	Pro	Leu	FALSE	NA	1	0	0	1	0	0	0	0	0	0	0	0	0	0	0	0	0	0	0	0	0	0	0	0	0	0	0	0	0	0	0	0	0	0	0	0	0	0	0	0	0	0	0	0	0	0	0	0	0	0	0	0	0	0	0	0	0	0	0	0	0	0	0	0	0	0	36.71	FALSE	FALSE	FALSE	179	0.009
CCT8L2p.Leu228Pro	CCT8L2	0.00875893179353907	0.00519858598461218	0	0.026276795380617	NA	NA	NA	NA	NA	NA	0.012615941567122936	0.009597850081581726	Pro	Leu	FALSE	NA	1	0	0	1	0	0	0	0	0	0	0	0	0	0	0	0	0	0	0	0	0	0	0	0	0	0	0	0	0	0	0	0	0	0	0	0	0	0	0	0	0	0	0	0	0	0	0	0	0	0	0	0	0	0	0	0	0	0	0	0	0	0	0	0	0	0	36.37	FALSE	FALSE	FALSE	179	0.009
CCT8L2p.Leu377Pro	CCT8L2	0.00875893179353907	0.00519858598461218	0	0.026276795380617	NA	NA	NA	NA	NA	NA	0.012615941567122936	0.009597850081581726	Pro	Leu	FALSE	NA	1	0	0	1	0	0	0	0	0	0	0	0	0	0	0	0	0	0	0	0	0	0	0	0	0	0	0	0	0	0	0	0	0	0	0	0	0	0	0	0	0	0	0	0	0	0	0	0	0	0	0	0	0	0	0	0	0	0	0	0	0	0	0	0	0	0	36.99	FALSE	FALSE	FALSE	179	0.009
CD101p.Gln57Pro	CD101	0.00875893179353907	0.00519858598461218	0	0.026276795380617	NA	NA	NA	NA	NA	NA	0.012615941567122936	0.009597850081581726	Pro	Gln	FALSE	NA	1	0	0	1	0	0	0	0	0	0	0	0	0	0	0	0	0	0	0	0	0	0	0	0	0	0	0	0	0	0	0	0	0	0	0	0	0	0	0	0	0	0	0	0	0	0	0	0	0	0	0	0	0	0	0	0	0	0	0	0	0	0	0	0	0	0	36.44	FALSE	FALSE	FALSE	179	0.009
CD163L1p.Leu1378Pro	CD163L1	0.00875893179353907	0.00519858598461218	0	0.026276795380617	NA	NA	NA	NA	NA	NA	0.012615941567122936	0.009597850081581726	Pro	Leu	FALSE	NA	1	0	0	1	0	0	0	0	0	0	0	0	0	0	0	0	0	0	0	0	0	0	0	0	0	0	0	0	0	0	0	0	0	0	0	0	0	0	0	0	0	0	0	0	0	0	0	0	0	0	0	0	0	0	0	0	0	0	0	0	0	0	0	0	0	0	36.65	FALSE	FALSE	FALSE	179	0.009
CD163L1p.Ser657Pro	CD163L1	0.00875893179353907	0.00519858598461218	0	0.026276795380617	NA	NA	NA	NA	NA	NA	0.012615941567122936	0.009597850081581726	Pro	Ser	FALSE	NA	1	0	0	1	0	0	0	0	0	0	0	0	0	0	0	0	0	0	0	0	0	0	0	0	0	0	0	0	0	0	0	0	0	0	0	0	0	0	0	0	0	0	0	0	0	0	0	0	0	0	0	0	0	0	0	0	0	0	0	0	0	0	0	0	0	0	36.48	FALSE	FALSE	FALSE	179	0.009
CD180p.Leu562Pro	CD180	0.00875893179353907	0.00519858598461218	0	0.026276795380617	NA	NA	NA	NA	NA	NA	0.012615941567122936	0.009597850081581726	Pro	Leu	FALSE	NA	1	0	0	1	0	0	0	0	0	0	0	0	0	0	0	0	0	0	0	0	0	0	0	0	0	0	0	0	0	0	0	0	0	0	0	0	0	0	0	0	0	0	0	0	0	0	0	0	0	0	0	0	0	0	0	0	0	0	0	0	0	0	0	0	0	0	37.12	FALSE	FALSE	FALSE	179	0.009
CD1Cp.Leu221Pro	CD1C	0.00875893179353907	0.00519858598461218	0	0.026276795380617	NA	NA	NA	NA	NA	NA	0.012615941567122936	0.009597850081581726	Pro	Leu	FALSE	NA	1	0	0	1	0	0	0	0	0	0	0	0	0	0	0	0	0	0	0	0	0	0	0	0	0	0	0	0	0	0	0	0	0	0	0	0	0	0	0	0	0	0	0	0	0	0	0	0	0	0	0	0	0	0	0	0	0	0	0	0	0	0	0	0	0	0	36.68	FALSE	FALSE	FALSE	179	0.009
CD1Ep.Ser36Pro	CD1E	0.00875893179353907	0.00519858598461218	0	0.026276795380617	NA	NA	NA	NA	NA	NA	0.012615941567122936	0.009597850081581726	Pro	Ser	FALSE	NA	1	0	0	1	0	0	0	0	0	0	0	0	0	0	0	0	0	0	0	0	0	0	0	0	0	0	0	0	0	0	0	0	0	0	0	0	0	0	0	0	0	0	0	0	0	0	0	0	0	0	0	0	0	0	0	0	0	0	0	0	0	0	0	0	0	0	35.9	FALSE	FALSE	FALSE	179	0.009
CD200R1p.Thr58Pro	CD200R1	0.00875893179353907	0.00519858598461218	0	0.026276795380617	NA	NA	NA	NA	NA	NA	0.012615941567122936	0.009597850081581726	Pro	Thr	FALSE	NA	1	0	0	1	0	0	0	0	0	0	0	0	0	0	0	0	0	0	0	0	0	0	0	0	0	0	0	0	0	0	0	0	0	0	0	0	0	0	0	0	0	0	0	0	0	0	0	0	0	0	0	0	0	0	0	0	0	0	0	0	0	0	0	0	0	0	36.71	FALSE	FALSE	FALSE	179	0.009
CD200p.Leu124Pro	CD200	0.00875893179353907	0.00519858598461218	0	0.026276795380617	NA	NA	NA	NA	NA	NA	0.012615941567122936	0.009597850081581726	Pro	Leu	FALSE	NA	1	0	0	1	0	0	0	0	0	0	0	0	0	0	0	0	0	0	0	0	0	0	0	0	0	0	0	0	0	0	0	0	0	0	0	0	0	0	0	0	0	0	0	0	0	0	0	0	0	0	0	0	0	0	0	0	0	0	0	0	0	0	0	0	0	0	36.26	FALSE	FALSE	FALSE	179	0.009
CD248p.Gln513Pro	CD248	0.00875893179353907	0.00519858598461218	0	0.026276795380617	NA	NA	NA	NA	NA	NA	0.012615941567122936	0.009597850081581726	Pro	Gln	FALSE	NA	1	0	0	1	0	0	0	0	0	0	0	0	0	0	0	0	0	0	0	0	0	0	0	0	0	0	0	0	0	0	0	0	0	0	0	0	0	0	0	0	0	0	0	0	0	0	0	0	0	0	0	0	0	0	0	0	0	0	0	0	0	0	0	0	0	0	36.67	FALSE	FALSE	FALSE	179	0.009
CD28p.Ser220Pro	CD28	0.00875893179353907	0.00519858598461218	0	0.026276795380617	NA	NA	NA	NA	NA	NA	0.012615941567122936	0.009597850081581726	Pro	Ser	FALSE	2	1	0	0	1	0	0	0	0	0	0	0	0	0	0	0	0	0	0	0	0	0	0	0	0	0	0	0	0	0	0	0	0	0	0	0	0	0	0	0	0	0	0	0	0	0	0	0	0	0	0	0	0	0	0	0	0	0	0	0	0	0	0	0	0	0	0	36.92	FALSE	FALSE	FALSE	179	0.009
CD2APp.Leu608Pro	CD2AP	0.00875893179353907	0.00519858598461218	0	0.026276795380617	NA	NA	NA	NA	NA	NA	0.012615941567122936	0.009597850081581726	Pro	Leu	FALSE	NA	1	0	0	1	0	0	0	0	0	0	0	0	0	0	0	0	0	0	0	0	0	0	0	0	0	0	0	0	0	0	0	0	0	0	0	0	0	0	0	0	0	0	0	0	0	0	0	0	0	0	0	0	0	0	0	0	0	0	0	0	0	0	0	0	0	0	37.22	FALSE	FALSE	FALSE	179	0.009
CD300LGp.Ser260Pro	CD300LG	0.00875893179353907	0.00519858598461218	0	0.026276795380617	NA	NA	NA	NA	NA	NA	0.012615941567122936	0.009597850081581726	Pro	Ser	FALSE	NA	1	0	0	1	0	0	0	0	0	0	0	0	0	0	0	0	0	0	0	0	0	0	0	0	0	0	0	0	0	0	0	0	0	0	0	0	0	0	0	0	0	0	0	0	0	0	0	0	0	0	0	0	0	0	0	0	0	0	0	0	0	0	0	0	0	0	36.29	FALSE	FALSE	FALSE	179	0.009
CD3Gp.Ser148Pro	CD3G	0.00875893179353907	0.00519858598461218	0	0.026276795380617	NA	NA	NA	NA	NA	NA	0.012615941567122936	0.009597850081581726	Pro	Ser	FALSE	NA	1	0	0	1	0	0	0	0	0	0	0	0	0	0	0	0	0	0	0	0	0	0	0	0	0	0	0	0	0	0	0	0	0	0	0	0	0	0	0	0	0	0	0	0	0	0	0	0	0	0	0	0	0	0	0	0	0	0	0	0	0	0	0	0	0	0	36.33	FALSE	FALSE	FALSE	179	0.009
CD40p.Thr169Pro	CD40	0.00875893179353907	0.00519858598461218	0	0.026276795380617	NA	NA	NA	NA	NA	NA	0.012615941567122936	0.009597850081581726	Pro	Thr	FALSE	NA	1	0	0	1	0	0	0	0	0	0	0	0	0	0	0	0	0	0	0	0	0	0	0	0	0	0	0	0	0	0	0	0	0	0	0	0	0	0	0	0	0	0	0	0	0	0	0	0	0	0	0	0	0	0	0	0	0	0	0	0	0	0	0	0	0	0	37.22	FALSE	FALSE	FALSE	179	0.009
CD59p.Leu12Pro	CD59	0.00875893179353907	0.00519858598461218	0	0.026276795380617	NA	NA	NA	NA	NA	NA	0.012615941567122936	0.009597850081581726	Pro	Leu	FALSE	NA	1	0	0	1	0	0	0	0	0	0	0	0	0	0	0	0	0	0	0	0	0	0	0	0	0	0	0	0	0	0	0	0	0	0	0	0	0	0	0	0	0	0	0	0	0	0	0	0	0	0	0	0	0	0	0	0	0	0	0	0	0	0	0	0	0	0	37.24	FALSE	FALSE	FALSE	179	0.009
CD5p.Leu48Pro	CD5	0.00875893179353907	0.00519858598461218	0	0.026276795380617	NA	NA	NA	NA	NA	NA	0.012615941567122936	0.009597850081581726	Pro	Leu	FALSE	NA	1	0	0	1	0	0	0	0	0	0	0	0	0	0	0	0	0	0	0	0	0	0	0	0	0	0	0	0	0	0	0	0	0	0	0	0	0	0	0	0	0	0	0	0	0	0	0	0	0	0	0	0	0	0	0	0	0	0	0	0	0	0	0	0	0	0	36.12	FALSE	FALSE	FALSE	179	0.009
CD69p.Ala44Pro	CD69	0.00875893179353907	0.00519858598461218	0	0.026276795380617	NA	NA	NA	NA	NA	NA	0.012615941567122936	0.009597850081581726	Pro	Ala	FALSE	NA	1	0	0	1	0	0	0	0	0	0	0	0	0	0	0	0	0	0	0	0	0	0	0	0	0	0	0	0	0	0	0	0	0	0	0	0	0	0	0	0	0	0	0	0	0	0	0	0	0	0	0	0	0	0	0	0	0	0	0	0	0	0	0	0	0	0	36.02	FALSE	FALSE	FALSE	179	0.009
CD72p.Ala170Pro	CD72	0.00875893179353907	0.00519858598461218	0	0.026276795380617	NA	NA	NA	NA	NA	NA	0.012615941567122936	0.009597850081581726	Pro	Ala	FALSE	NA	1	0	0	1	0	0	0	0	0	0	0	0	0	0	0	0	0	0	0	0	0	0	0	0	0	0	0	0	0	0	0	0	0	0	0	0	0	0	0	0	0	0	0	0	0	0	0	0	0	0	0	0	0	0	0	0	0	0	0	0	0	0	0	0	0	0	37.52	FALSE	FALSE	FALSE	179	0.009
CD86p.Leu253Pro	CD86	0.00875893179353907	0.00519858598461218	0	0.026276795380617	NA	NA	NA	NA	NA	NA	0.012615941567122936	0.009597850081581726	Pro	Leu	FALSE	NA	1	0	0	1	0	0	0	0	0	0	0	0	0	0	0	0	0	0	0	0	0	0	0	0	0	0	0	0	0	0	0	0	0	0	0	0	0	0	0	0	0	0	0	0	0	0	0	0	0	0	0	0	0	0	0	0	0	0	0	0	0	0	0	0	0	0	37.04	FALSE	FALSE	FALSE	179	0.009
CDC25Bp.Ser103Pro	CDC25B	0.00875893179353907	0.00519858598461218	0	0.026276795380617	NA	NA	NA	NA	NA	NA	0.012615941567122936	0.009597850081581726	Pro	Ser	FALSE	NA	1	0	0	1	0	0	0	0	0	0	0	0	0	0	0	0	0	0	0	0	0	0	0	0	0	0	0	0	0	0	0	0	0	0	0	0	0	0	0	0	0	0	0	0	0	0	0	0	0	0	0	0	0	0	0	0	0	0	0	0	0	0	0	0	0	0	36.89	FALSE	FALSE	FALSE	179	0.009
CDC27p.Leu704Pro	CDC27	0.00875893179353907	0.00519858598461218	0	0.026276795380617	NA	NA	NA	NA	NA	NA	0.012615941567122936	0.009597850081581726	Pro	Leu	FALSE	NA	1	0	0	1	0	0	0	0	0	0	0	0	0	0	0	0	0	0	0	0	0	0	0	0	0	0	0	0	0	0	0	0	0	0	0	0	0	0	0	0	0	0	0	0	0	0	0	0	0	0	0	0	0	0	0	0	0	0	0	0	0	0	0	0	0	0	35.96	FALSE	FALSE	FALSE	179	0.009
CDC37L1p.Leu13Pro	CDC37L1	0.00875893179353907	0.00519858598461218	0	0.026276795380617	NA	NA	NA	NA	NA	NA	0.012615941567122936	0.009597850081581726	Pro	Leu	FALSE	NA	1	0	0	1	0	0	0	0	0	0	0	0	0	0	0	0	0	0	0	0	0	0	0	0	0	0	0	0	0	0	0	0	0	0	0	0	0	0	0	0	0	0	0	0	0	0	0	0	0	0	0	0	0	0	0	0	0	0	0	0	0	0	0	0	0	0	36.47	FALSE	FALSE	FALSE	179	0.009
CDCA2p.Ser252Pro	CDCA2	0.00875893179353907	0.00519858598461218	0	0.026276795380617	NA	NA	NA	NA	NA	NA	0.012615941567122936	0.009597850081581726	Pro	Ser	FALSE	NA	1	0	0	1	0	0	0	0	0	0	0	0	0	0	0	0	0	0	0	0	0	0	0	0	0	0	0	0	0	0	0	0	0	0	0	0	0	0	0	0	0	0	0	0	0	0	0	0	0	0	0	0	0	0	0	0	0	0	0	0	0	0	0	0	0	0	36.83	FALSE	FALSE	FALSE	179	0.009
CDCA2p.Ser507Pro	CDCA2	0.00875893179353907	0.00519858598461218	0	0.026276795380617	NA	NA	NA	NA	NA	NA	0.012615941567122936	0.009597850081581726	Pro	Ser	FALSE	NA	1	0	0	1	0	0	0	0	0	0	0	0	0	0	0	0	0	0	0	0	0	0	0	0	0	0	0	0	0	0	0	0	0	0	0	0	0	0	0	0	0	0	0	0	0	0	0	0	0	0	0	0	0	0	0	0	0	0	0	0	0	0	0	0	0	0	37.58	FALSE	FALSE	FALSE	179	0.009
CDCP1p.Leu34Pro	CDCP1	0.00875893179353907	0.00519858598461218	0	0.026276795380617	NA	NA	NA	NA	NA	NA	0.012615941567122936	0.009597850081581726	Pro	Leu	FALSE	NA	1	0	0	1	0	0	0	0	0	0	0	0	0	0	0	0	0	0	0	0	0	0	0	0	0	0	0	0	0	0	0	0	0	0	0	0	0	0	0	0	0	0	0	0	0	0	0	0	0	0	0	0	0	0	0	0	0	0	0	0	0	0	0	0	0	0	36.32	FALSE	FALSE	FALSE	179	0.009
CDH10p.Leu675Pro	CDH10	0.00875893179353907	0.00519858598461218	0	0.026276795380617	NA	NA	NA	NA	NA	NA	0.012615941567122936	0.009597850081581726	Pro	Leu	FALSE	2	1	0	0	1	0	0	0	0	0	0	0	0	0	0	0	0	0	0	0	0	0	0	0	0	0	0	0	0	0	0	0	0	0	0	0	0	0	0	0	0	0	0	0	0	0	0	0	0	0	0	0	0	0	0	0	0	0	0	0	0	0	0	0	0	0	0	36.64	FALSE	FALSE	FALSE	179	0.009
CDH11p.Thr214Pro	CDH11	0.00875893179353907	0.00519858598461218	0	0.026276795380617	NA	NA	NA	NA	NA	NA	0.012615941567122936	0.009597850081581726	Pro	Thr	FALSE	1	1	0	0	1	0	0	0	0	0	0	0	0	0	0	0	0	0	0	0	0	0	0	0	0	0	0	0	0	0	0	0	0	0	0	0	0	0	0	0	0	0	0	0	0	0	0	0	0	0	0	0	0	0	0	0	0	0	0	0	0	0	0	0	0	0	0	36.81	FALSE	FALSE	FALSE	179	0.009
CDH13p.Ser24Pro	CDH13	0.00875893179353907	0.00519858598461218	0	0.026276795380617	NA	NA	NA	NA	NA	NA	0.012615941567122936	0.009597850081581726	Pro	Ser	FALSE	NA	1	0	0	1	0	0	0	0	0	0	0	0	0	0	0	0	0	0	0	0	0	0	0	0	0	0	0	0	0	0	0	0	0	0	0	0	0	0	0	0	0	0	0	0	0	0	0	0	0	0	0	0	0	0	0	0	0	0	0	0	0	0	0	0	0	0	36.98	FALSE	FALSE	FALSE	179	0.009
CDH20p.Ser765Pro	CDH20	0.00875893179353907	0.00519858598461218	0	0.026276795380617	NA	NA	NA	NA	NA	NA	0.012615941567122936	0.009597850081581726	Pro	Ser	FALSE	NA	1	0	0	1	0	0	0	0	0	0	0	0	0	0	0	0	0	0	0	0	0	0	0	0	0	0	0	0	0	0	0	0	0	0	0	0	0	0	0	0	0	0	0	0	0	0	0	0	0	0	0	0	0	0	0	0	0	0	0	0	0	0	0	0	0	0	37.31	FALSE	FALSE	FALSE	179	0.009
CDH23p.Ser222Pro	CDH23	0.00875893179353907	0.00519858598461218	0	0.026276795380617	NA	NA	NA	NA	NA	NA	0.012615941567122936	0.009597850081581726	Pro	Ser	FALSE	NA	1	0	0	1	0	0	0	0	0	0	0	0	0	0	0	0	0	0	0	0	0	0	0	0	0	0	0	0	0	0	0	0	0	0	0	0	0	0	0	0	0	0	0	0	0	0	0	0	0	0	0	0	0	0	0	0	0	0	0	0	0	0	0	0	0	0	37.01	FALSE	FALSE	FALSE	179	0.009
CDH2p.Leu154Pro	CDH2	0.00875893179353907	0.00519858598461218	0	0.026276795380617	NA	NA	NA	NA	NA	NA	0.012615941567122936	0.009597850081581726	Pro	Leu	FALSE	NA	1	0	0	1	0	0	0	0	0	0	0	0	0	0	0	0	0	0	0	0	0	0	0	0	0	0	0	0	0	0	0	0	0	0	0	0	0	0	0	0	0	0	0	0	0	0	0	0	0	0	0	0	0	0	0	0	0	0	0	0	0	0	0	0	0	0	37.16	FALSE	FALSE	FALSE	179	0.009
CDH4p.Ser875Pro	CDH4	0.00875893179353907	0.00519858598461218	0	0.026276795380617	NA	NA	NA	NA	NA	NA	0.012615941567122936	0.009597850081581726	Pro	Ser	FALSE	NA	1	0	0	1	0	0	0	0	0	0	0	0	0	0	0	0	0	0	0	0	0	0	0	0	0	0	0	0	0	0	0	0	0	0	0	0	0	0	0	0	0	0	0	0	0	0	0	0	0	0	0	0	0	0	0	0	0	0	0	0	0	0	0	0	0	0	36.71	FALSE	FALSE	FALSE	179	0.009
CDH5p.Arg629Pro	CDH5	0.00875893179353907	0.00519858598461218	0	0.026276795380617	NA	NA	NA	NA	NA	NA	0.012615941567122936	0.009597850081581726	Pro	Arg	FALSE	NA	1	0	0	1	0	0	0	0	0	0	0	0	0	0	0	0	0	0	0	0	0	0	0	0	0	0	0	0	0	0	0	0	0	0	0	0	0	0	0	0	0	0	0	0	0	0	0	0	0	0	0	0	0	0	0	0	0	0	0	0	0	0	0	0	0	0	36.46	FALSE	FALSE	FALSE	179	0.009
CDH5p.Thr610Pro	CDH5	0.00875893179353907	0.00519858598461218	0	0.026276795380617	NA	NA	NA	NA	NA	NA	0.012615941567122936	0.009597850081581726	Pro	Thr	FALSE	NA	1	0	0	1	0	0	0	0	0	0	0	0	0	0	0	0	0	0	0	0	0	0	0	0	0	0	0	0	0	0	0	0	0	0	0	0	0	0	0	0	0	0	0	0	0	0	0	0	0	0	0	0	0	0	0	0	0	0	0	0	0	0	0	0	0	0	36.7	FALSE	FALSE	FALSE	179	0.009
CDH8p.Leu168Pro	CDH8	0.00875893179353907	0.00519858598461218	0	0.026276795380617	NA	NA	NA	NA	NA	NA	0.012615941567122936	0.009597850081581726	Pro	Leu	FALSE	NA	1	0	0	1	0	0	0	0	0	0	0	0	0	0	0	0	0	0	0	0	0	0	0	0	0	0	0	0	0	0	0	0	0	0	0	0	0	0	0	0	0	0	0	0	0	0	0	0	0	0	0	0	0	0	0	0	0	0	0	0	0	0	0	0	0	0	36.3	FALSE	FALSE	FALSE	179	0.009
CDH8p.Ser350Pro	CDH8	0.00875893179353907	0.00519858598461218	0	0.026276795380617	NA	NA	NA	NA	NA	NA	0.012615941567122936	0.009597850081581726	Pro	Ser	FALSE	NA	1	0	0	1	0	0	0	0	0	0	0	0	0	0	0	0	0	0	0	0	0	0	0	0	0	0	0	0	0	0	0	0	0	0	0	0	0	0	0	0	0	0	0	0	0	0	0	0	0	0	0	0	0	0	0	0	0	0	0	0	0	0	0	0	0	0	37.09	FALSE	FALSE	FALSE	179	0.009
CDH8p.Ser42Pro	CDH8	0.00875893179353907	0.00519858598461218	0	0.026276795380617	NA	NA	NA	NA	NA	NA	0.012615941567122936	0.009597850081581726	Pro	Ser	FALSE	NA	1	0	0	1	0	0	0	0	0	0	0	0	0	0	0	0	0	0	0	0	0	0	0	0	0	0	0	0	0	0	0	0	0	0	0	0	0	0	0	0	0	0	0	0	0	0	0	0	0	0	0	0	0	0	0	0	0	0	0	0	0	0	0	0	0	0	36.32	FALSE	FALSE	FALSE	179	0.009
CDH8p.Ser59Pro	CDH8	0.00875893179353907	0.00519858598461218	0	0.026276795380617	NA	NA	NA	NA	NA	NA	0.012615941567122936	0.009597850081581726	Pro	Ser	FALSE	NA	1	0	0	1	0	0	0	0	0	0	0	0	0	0	0	0	0	0	0	0	0	0	0	0	0	0	0	0	0	0	0	0	0	0	0	0	0	0	0	0	0	0	0	0	0	0	0	0	0	0	0	0	0	0	0	0	0	0	0	0	0	0	0	0	0	0	36.83	FALSE	FALSE	FALSE	179	0.009
CDH9p.Leu77Pro	CDH9	0.00875893179353907	0.00519858598461218	0	0.026276795380617	NA	NA	NA	NA	NA	NA	0.012615941567122936	0.009597850081581726	Pro	Leu	FALSE	NA	1	0	0	1	0	0	0	0	0	0	0	0	0	0	0	0	0	0	0	0	0	0	0	0	0	0	0	0	0	0	0	0	0	0	0	0	0	0	0	0	0	0	0	0	0	0	0	0	0	0	0	0	0	0	0	0	0	0	0	0	0	0	0	0	0	0	36.75	FALSE	FALSE	FALSE	179	0.009
CDH9p.Ser33Pro	CDH9	0.00875893179353907	0.00519858598461218	0	0.026276795380617	NA	NA	NA	NA	NA	NA	0.012615941567122936	0.009597850081581726	Pro	Ser	FALSE	NA	1	0	0	1	0	0	0	0	0	0	0	0	0	0	0	0	0	0	0	0	0	0	0	0	0	0	0	0	0	0	0	0	0	0	0	0	0	0	0	0	0	0	0	0	0	0	0	0	0	0	0	0	0	0	0	0	0	0	0	0	0	0	0	0	0	0	35.85	FALSE	FALSE	FALSE	179	0.009
CDHR2p.Leu1223Pro	CDHR2	0.00875893179353907	0.00519858598461218	0	0.026276795380617	NA	NA	NA	NA	NA	NA	0.012615941567122936	0.009597850081581726	Pro	Leu	FALSE	NA	1	0	0	1	0	0	0	0	0	0	0	0	0	0	0	0	0	0	0	0	0	0	0	0	0	0	0	0	0	0	0	0	0	0	0	0	0	0	0	0	0	0	0	0	0	0	0	0	0	0	0	0	0	0	0	0	0	0	0	0	0	0	0	0	0	0	37.61	FALSE	FALSE	FALSE	179	0.009
CDHR2p.Ser283Pro	CDHR2	0.00875893179353907	0.00519858598461218	0	0.026276795380617	NA	NA	NA	NA	NA	NA	0.012615941567122936	0.009597850081581726	Pro	Ser	FALSE	NA	1	0	0	1	0	0	0	0	0	0	0	0	0	0	0	0	0	0	0	0	0	0	0	0	0	0	0	0	0	0	0	0	0	0	0	0	0	0	0	0	0	0	0	0	0	0	0	0	0	0	0	0	0	0	0	0	0	0	0	0	0	0	0	0	0	0	36.86	FALSE	FALSE	FALSE	179	0.009
CDHR5p.Leu78Pro	CDHR5	0.00875893179353907	0.00519858598461218	0	0.026276795380617	NA	NA	NA	NA	NA	NA	0.012615941567122936	0.009597850081581726	Pro	Leu	FALSE	NA	1	0	0	1	0	0	0	0	0	0	0	0	0	0	0	0	0	0	0	0	0	0	0	0	0	0	0	0	0	0	0	0	0	0	0	0	0	0	0	0	0	0	0	0	0	0	0	0	0	0	0	0	0	0	0	0	0	0	0	0	0	0	0	0	0	0	36.99	FALSE	FALSE	FALSE	179	0.009
CDK12p.Leu91Pro	CDK12	0.00875893179353907	0.00519858598461218	0	0.026276795380617	NA	NA	NA	NA	NA	NA	0.012615941567122936	0.009597850081581726	Pro	Leu	FALSE	1	1	0	0	1	0	0	0	0	0	0	0	0	0	0	0	0	0	0	0	0	0	0	0	0	0	0	0	0	0	0	0	0	0	0	0	0	0	0	0	0	0	0	0	0	0	0	0	0	0	0	0	0	0	0	0	0	0	0	0	0	0	0	0	0	0	0	36.99	FALSE	FALSE	FALSE	179	0.009
CDK14p.Ser48Pro	CDK14	0.00875893179353907	0.00519858598461218	0	0.026276795380617	NA	NA	NA	NA	NA	NA	0.012615941567122936	0.009597850081581726	Pro	Ser	FALSE	NA	1	0	0	1	0	0	0	0	0	0	0	0	0	0	0	0	0	0	0	0	0	0	0	0	0	0	0	0	0	0	0	0	0	0	0	0	0	0	0	0	0	0	0	0	0	0	0	0	0	0	0	0	0	0	0	0	0	0	0	0	0	0	0	0	0	0	37.01	FALSE	FALSE	FALSE	179	0.009
CDK16p.Leu470Pro	CDK16	0.00875893179353907	0.00519858598461218	0	0.026276795380617	NA	NA	NA	NA	NA	NA	0.012615941567122936	0.009597850081581726	Pro	Leu	FALSE	NA	1	0	0	1	0	0	0	0	0	0	0	0	0	0	0	0	0	0	0	0	0	0	0	0	0	0	0	0	0	0	0	0	0	0	0	0	0	0	0	0	0	0	0	0	0	0	0	0	0	0	0	0	0	0	0	0	0	0	0	0	0	0	0	0	0	0	36.8	FALSE	FALSE	FALSE	179	0.009
CDK1p.Leu264Pro	CDK1	0.00875893179353907	0.00519858598461218	0	0.026276795380617	NA	NA	NA	NA	NA	NA	0.012615941567122936	0.009597850081581726	Pro	Leu	FALSE	NA	1	0	0	1	0	0	0	0	0	0	0	0	0	0	0	0	0	0	0	0	0	0	0	0	0	0	0	0	0	0	0	0	0	0	0	0	0	0	0	0	0	0	0	0	0	0	0	0	0	0	0	0	0	0	0	0	0	0	0	0	0	0	0	0	0	0	37.97	FALSE	FALSE	FALSE	179	0.009
CDK3p.Leu248Pro	CDK3	0.00875893179353907	0.00519858598461218	0	0.026276795380617	NA	NA	NA	NA	NA	NA	0.012615941567122936	0.009597850081581726	Pro	Leu	FALSE	NA	1	0	0	1	0	0	0	0	0	0	0	0	0	0	0	0	0	0	0	0	0	0	0	0	0	0	0	0	0	0	0	0	0	0	0	0	0	0	0	0	0	0	0	0	0	0	0	0	0	0	0	0	0	0	0	0	0	0	0	0	0	0	0	0	0	0	36.56	FALSE	FALSE	FALSE	179	0.009
CDK3p.Leu29Pro	CDK3	0.00875893179353907	0.00519858598461218	0	0.026276795380617	NA	NA	NA	NA	NA	NA	0.012615941567122936	0.009597850081581726	Pro	Leu	FALSE	NA	1	0	0	1	0	0	0	0	0	0	0	0	0	0	0	0	0	0	0	0	0	0	0	0	0	0	0	0	0	0	0	0	0	0	0	0	0	0	0	0	0	0	0	0	0	0	0	0	0	0	0	0	0	0	0	0	0	0	0	0	0	0	0	0	0	0	36.63	FALSE	FALSE	FALSE	179	0.009
CDK5RAP2p.Leu849Pro	CDK5RAP2	0.00875893179353907	0.00519858598461218	0	0.026276795380617	NA	NA	NA	NA	NA	NA	0.012615941567122936	0.009597850081581726	Pro	Leu	FALSE	NA	1	0	0	1	0	0	0	0	0	0	0	0	0	0	0	0	0	0	0	0	0	0	0	0	0	0	0	0	0	0	0	0	0	0	0	0	0	0	0	0	0	0	0	0	0	0	0	0	0	0	0	0	0	0	0	0	0	0	0	0	0	0	0	0	0	0	36.08	FALSE	FALSE	FALSE	179	0.009
CDK5RAP2p.Ser1270Pro	CDK5RAP2	0.00875893179353907	0.00519858598461218	0	0.026276795380617	NA	NA	NA	NA	NA	NA	0.012615941567122936	0.009597850081581726	Pro	Ser	FALSE	NA	1	0	0	1	0	0	0	0	0	0	0	0	0	0	0	0	0	0	0	0	0	0	0	0	0	0	0	0	0	0	0	0	0	0	0	0	0	0	0	0	0	0	0	0	0	0	0	0	0	0	0	0	0	0	0	0	0	0	0	0	0	0	0	0	0	0	36.37	FALSE	FALSE	FALSE	179	0.009
CDK5RAP2p.Ser697Pro	CDK5RAP2	0.00875893179353907	0.00519858598461218	0	0.026276795380617	NA	NA	NA	NA	NA	NA	0.012615941567122936	0.009597850081581726	Pro	Ser	FALSE	NA	1	0	0	1	0	0	0	0	0	0	0	0	0	0	0	0	0	0	0	0	0	0	0	0	0	0	0	0	0	0	0	0	0	0	0	0	0	0	0	0	0	0	0	0	0	0	0	0	0	0	0	0	0	0	0	0	0	0	0	0	0	0	0	0	0	0	36.06	FALSE	FALSE	FALSE	179	0.009
CDKL1p.Gln227Pro	CDKL1	0.00875893179353907	0.00519858598461218	0	0.026276795380617	NA	NA	NA	NA	NA	NA	0.012615941567122936	0.009597850081581726	Pro	Gln	FALSE	NA	1	0	0	1	0	0	0	0	0	0	0	0	0	0	0	0	0	0	0	0	0	0	0	0	0	0	0	0	0	0	0	0	0	0	0	0	0	0	0	0	0	0	0	0	0	0	0	0	0	0	0	0	0	0	0	0	0	0	0	0	0	0	0	0	0	0	36.99	FALSE	FALSE	FALSE	179	0.009
CDKL3p.His117Pro	CDKL3	0.00875893179353907	0.00519858598461218	0	0.026276795380617	NA	NA	NA	NA	NA	NA	0.012615941567122936	0.009597850081581726	Pro	His	FALSE	NA	1	0	0	1	0	0	0	0	0	0	0	0	0	0	0	0	0	0	0	0	0	0	0	0	0	0	0	0	0	0	0	0	0	0	0	0	0	0	0	0	0	0	0	0	0	0	0	0	0	0	0	0	0	0	0	0	0	0	0	0	0	0	0	0	0	0	36.59	FALSE	FALSE	FALSE	179	0.009
CDNFp.Gln149Pro	CDNF	0.00875893179353907	0.00519858598461218	0	0.026276795380617	NA	NA	NA	NA	NA	NA	0.012615941567122936	0.009597850081581726	Pro	Gln	FALSE	NA	1	0	0	1	0	0	0	0	0	0	0	0	0	0	0	0	0	0	0	0	0	0	0	0	0	0	0	0	0	0	0	0	0	0	0	0	0	0	0	0	0	0	0	0	0	0	0	0	0	0	0	0	0	0	0	0	0	0	0	0	0	0	0	0	0	0	37.11	FALSE	FALSE	FALSE	179	0.009
CDO1p.Leu22Pro	CDO1	0.00875893179353907	0.00519858598461218	0	0.026276795380617	NA	NA	NA	NA	NA	NA	0.012615941567122936	0.009597850081581726	Pro	Leu	FALSE	NA	1	0	0	1	0	0	0	0	0	0	0	0	0	0	0	0	0	0	0	0	0	0	0	0	0	0	0	0	0	0	0	0	0	0	0	0	0	0	0	0	0	0	0	0	0	0	0	0	0	0	0	0	0	0	0	0	0	0	0	0	0	0	0	0	0	0	38.17	FALSE	FALSE	FALSE	179	0.009
CDR2p.Leu296Pro	CDR2	0.00875893179353907	0.00519858598461218	0	0.026276795380617	NA	NA	NA	NA	NA	NA	0.012615941567122936	0.009597850081581726	Pro	Leu	FALSE	NA	1	0	0	1	0	0	0	0	0	0	0	0	0	0	0	0	0	0	0	0	0	0	0	0	0	0	0	0	0	0	0	0	0	0	0	0	0	0	0	0	0	0	0	0	0	0	0	0	0	0	0	0	0	0	0	0	0	0	0	0	0	0	0	0	0	0	37.44	FALSE	FALSE	FALSE	179	0.009
CDRT15p.Leu37Pro	CDRT15	0.00875893179353907	0.00519858598461218	0	0.026276795380617	NA	NA	NA	NA	NA	NA	0.012615941567122936	0.009597850081581726	Pro	Leu	FALSE	NA	1	0	0	1	0	0	0	0	0	0	0	0	0	0	0	0	0	0	0	0	0	0	0	0	0	0	0	0	0	0	0	0	0	0	0	0	0	0	0	0	0	0	0	0	0	0	0	0	0	0	0	0	0	0	0	0	0	0	0	0	0	0	0	0	0	0	36.01	FALSE	FALSE	FALSE	179	0.009
CDRT15p.Leu52Pro	CDRT15	0.00875893179353907	0.00519858598461218	0	0.026276795380617	NA	NA	NA	NA	NA	NA	0.012615941567122936	0.009597850081581726	Pro	Leu	FALSE	NA	1	0	0	1	0	0	0	0	0	0	0	0	0	0	0	0	0	0	0	0	0	0	0	0	0	0	0	0	0	0	0	0	0	0	0	0	0	0	0	0	0	0	0	0	0	0	0	0	0	0	0	0	0	0	0	0	0	0	0	0	0	0	0	0	0	0	36.47	FALSE	FALSE	FALSE	179	0.009
CDRT4p.Leu11Pro	CDRT4	0.00875893179353907	0.00519858598461218	0	0.026276795380617	NA	NA	NA	NA	NA	NA	0.012615941567122936	0.009597850081581726	Pro	Leu	FALSE	NA	1	0	0	1	0	0	0	0	0	0	0	0	0	0	0	0	0	0	0	0	0	0	0	0	0	0	0	0	0	0	0	0	0	0	0	0	0	0	0	0	0	0	0	0	0	0	0	0	0	0	0	0	0	0	0	0	0	0	0	0	0	0	0	0	0	0	37.11	FALSE	FALSE	FALSE	179	0.009
CDS1p.Thr144Pro	CDS1	0.00875893179353907	0.00519858598461218	0	0.026276795380617	NA	NA	NA	NA	NA	NA	0.012615941567122936	0.009597850081581726	Pro	Thr	FALSE	NA	1	0	0	1	0	0	0	0	0	0	0	0	0	0	0	0	0	0	0	0	0	0	0	0	0	0	0	0	0	0	0	0	0	0	0	0	0	0	0	0	0	0	0	0	0	0	0	0	0	0	0	0	0	0	0	0	0	0	0	0	0	0	0	0	0	0	36.46	FALSE	FALSE	FALSE	179	0.009
CDYL2p.Ala362Pro	CDYL2	0.00875893179353907	0.00519858598461218	0	0.026276795380617	NA	NA	NA	NA	NA	NA	0.012615941567122936	0.009597850081581726	Pro	Ala	FALSE	NA	1	0	0	1	0	0	0	0	0	0	0	0	0	0	0	0	0	0	0	0	0	0	0	0	0	0	0	0	0	0	0	0	0	0	0	0	0	0	0	0	0	0	0	0	0	0	0	0	0	0	0	0	0	0	0	0	0	0	0	0	0	0	0	0	0	0	36.02	FALSE	FALSE	FALSE	179	0.009
CEACAM18p.Thr98Pro	CEACAM18	0.00875893179353907	0.00519858598461218	0	0.026276795380617	NA	NA	NA	NA	NA	NA	0.012615941567122936	0.009597850081581726	Pro	Thr	FALSE	NA	1	0	0	1	0	0	0	0	0	0	0	0	0	0	0	0	0	0	0	0	0	0	0	0	0	0	0	0	0	0	0	0	0	0	0	0	0	0	0	0	0	0	0	0	0	0	0	0	0	0	0	0	0	0	0	0	0	0	0	0	0	0	0	0	0	0	37.19	FALSE	FALSE	FALSE	179	0.009
CECR1p.Ser7Pro	CECR1	0.00875893179353907	0.00519858598461218	0	0.026276795380617	NA	NA	NA	NA	NA	NA	0.012615941567122936	0.009597850081581726	Pro	Ser	FALSE	NA	1	0	0	1	0	0	0	0	0	0	0	0	0	0	0	0	0	0	0	0	0	0	0	0	0	0	0	0	0	0	0	0	0	0	0	0	0	0	0	0	0	0	0	0	0	0	0	0	0	0	0	0	0	0	0	0	0	0	0	0	0	0	0	0	0	0	36.42	FALSE	FALSE	FALSE	179	0.009
CELF2p.Gln392Pro	CELF2	0.00875893179353907	0.00519858598461218	0	0.026276795380617	NA	NA	NA	NA	NA	NA	0.012615941567122936	0.009597850081581726	Pro	Gln	FALSE	NA	1	0	0	1	0	0	0	0	0	0	0	0	0	0	0	0	0	0	0	0	0	0	0	0	0	0	0	0	0	0	0	0	0	0	0	0	0	0	0	0	0	0	0	0	0	0	0	0	0	0	0	0	0	0	0	0	0	0	0	0	0	0	0	0	0	0	36.24	FALSE	FALSE	FALSE	179	0.009
CELF4p.Ser334Pro	CELF4	0.00875893179353907	0.00519858598461218	0	0.026276795380617	NA	NA	NA	NA	NA	NA	0.012615941567122936	0.009597850081581726	Pro	Ser	FALSE	NA	1	0	0	1	0	0	0	0	0	0	0	0	0	0	0	0	0	0	0	0	0	0	0	0	0	0	0	0	0	0	0	0	0	0	0	0	0	0	0	0	0	0	0	0	0	0	0	0	0	0	0	0	0	0	0	0	0	0	0	0	0	0	0	0	0	0	36.84	FALSE	FALSE	FALSE	179	0.009
CELSR1p.Leu532Pro	CELSR1	0.00875893179353907	0.00519858598461218	0	0.026276795380617	NA	NA	NA	NA	NA	NA	0.012615941567122936	0.009597850081581726	Pro	Leu	FALSE	NA	1	0	0	1	0	0	0	0	0	0	0	0	0	0	0	0	0	0	0	0	0	0	0	0	0	0	0	0	0	0	0	0	0	0	0	0	0	0	0	0	0	0	0	0	0	0	0	0	0	0	0	0	0	0	0	0	0	0	0	0	0	0	0	0	0	0	36.75	FALSE	FALSE	FALSE	179	0.009
CELSR2p.Leu25Pro	CELSR2	0.00875893179353907	0.00519858598461218	0	0.026276795380617	NA	NA	NA	NA	NA	NA	0.012615941567122936	0.009597850081581726	Pro	Leu	FALSE	NA	1	0	0	1	0	0	0	0	0	0	0	0	0	0	0	0	0	0	0	0	0	0	0	0	0	0	0	0	0	0	0	0	0	0	0	0	0	0	0	0	0	0	0	0	0	0	0	0	0	0	0	0	0	0	0	0	0	0	0	0	0	0	0	0	0	0	36.11	FALSE	FALSE	FALSE	179	0.009
CENPBp.Leu42Pro	CENPB	0.00875893179353907	0.00519858598461218	0	0.026276795380617	NA	NA	NA	NA	NA	NA	0.012615941567122936	0.009597850081581726	Pro	Leu	FALSE	NA	1	0	0	1	0	0	0	0	0	0	0	0	0	0	0	0	0	0	0	0	0	0	0	0	0	0	0	0	0	0	0	0	0	0	0	0	0	0	0	0	0	0	0	0	0	0	0	0	0	0	0	0	0	0	0	0	0	0	0	0	0	0	0	0	0	0	36.8	FALSE	FALSE	FALSE	179	0.009
CENPFp.Leu477Pro	CENPF	0.00875893179353907	0.00519858598461218	0	0.026276795380617	NA	NA	NA	NA	NA	NA	0.012615941567122936	0.009597850081581726	Pro	Leu	FALSE	NA	1	0	0	1	0	0	0	0	0	0	0	0	0	0	0	0	0	0	0	0	0	0	0	0	0	0	0	0	0	0	0	0	0	0	0	0	0	0	0	0	0	0	0	0	0	0	0	0	0	0	0	0	0	0	0	0	0	0	0	0	0	0	0	0	0	0	37.01	FALSE	FALSE	FALSE	179	0.009
CENPFp.Leu48Pro	CENPF	0.00875893179353907	0.00519858598461218	0	0.026276795380617	NA	NA	NA	NA	NA	NA	0.012615941567122936	0.009597850081581726	Pro	Leu	FALSE	NA	1	0	0	1	0	0	0	0	0	0	0	0	0	0	0	0	0	0	0	0	0	0	0	0	0	0	0	0	0	0	0	0	0	0	0	0	0	0	0	0	0	0	0	0	0	0	0	0	0	0	0	0	0	0	0	0	0	0	0	0	0	0	0	0	0	0	36.91	FALSE	FALSE	FALSE	179	0.009
CENPJp.Ser1075Pro	CENPJ	0.00875893179353907	0.00519858598461218	0	0.026276795380617	NA	NA	NA	NA	NA	NA	0.012615941567122936	0.009597850081581726	Pro	Ser	FALSE	NA	1	0	0	1	0	0	0	0	0	0	0	0	0	0	0	0	0	0	0	0	0	0	0	0	0	0	0	0	0	0	0	0	0	0	0	0	0	0	0	0	0	0	0	0	0	0	0	0	0	0	0	0	0	0	0	0	0	0	0	0	0	0	0	0	0	0	36.46	FALSE	FALSE	FALSE	179	0.009
CENPKp.Thr81Pro	CENPK	0.00875893179353907	0.00519858598461218	0	0.026276795380617	NA	NA	NA	NA	NA	NA	0.012615941567122936	0.009597850081581726	Pro	Thr	FALSE	NA	1	0	0	1	0	0	0	0	0	0	0	0	0	0	0	0	0	0	0	0	0	0	0	0	0	0	0	0	0	0	0	0	0	0	0	0	0	0	0	0	0	0	0	0	0	0	0	0	0	0	0	0	0	0	0	0	0	0	0	0	0	0	0	0	0	0	36.89	FALSE	FALSE	FALSE	179	0.009
CENPNp.Leu36Pro	CENPN	0.00875893179353907	0.00519858598461218	0	0.026276795380617	NA	NA	NA	NA	NA	NA	0.012615941567122936	0.009597850081581726	Pro	Leu	FALSE	NA	1	0	0	1	0	0	0	0	0	0	0	0	0	0	0	0	0	0	0	0	0	0	0	0	0	0	0	0	0	0	0	0	0	0	0	0	0	0	0	0	0	0	0	0	0	0	0	0	0	0	0	0	0	0	0	0	0	0	0	0	0	0	0	0	0	0	35.89	FALSE	FALSE	FALSE	179	0.009
CENPOp.Leu205Pro	CENPO	0.00875893179353907	0.00519858598461218	0	0.026276795380617	NA	NA	NA	NA	NA	NA	0.012615941567122936	0.009597850081581726	Pro	Leu	FALSE	NA	1	0	0	1	0	0	0	0	0	0	0	0	0	0	0	0	0	0	0	0	0	0	0	0	0	0	0	0	0	0	0	0	0	0	0	0	0	0	0	0	0	0	0	0	0	0	0	0	0	0	0	0	0	0	0	0	0	0	0	0	0	0	0	0	0	0	37.25	FALSE	FALSE	FALSE	179	0.009
CEP112p.Leu937Pro	CEP112	0.00875893179353907	0.00519858598461218	0	0.026276795380617	NA	NA	NA	NA	NA	NA	0.012615941567122936	0.009597850081581726	Pro	Leu	FALSE	NA	1	0	0	1	0	0	0	0	0	0	0	0	0	0	0	0	0	0	0	0	0	0	0	0	0	0	0	0	0	0	0	0	0	0	0	0	0	0	0	0	0	0	0	0	0	0	0	0	0	0	0	0	0	0	0	0	0	0	0	0	0	0	0	0	0	0	37.6	FALSE	FALSE	FALSE	179	0.009
CEP135p.Ser245Pro	CEP135	0.00875893179353907	0.00519858598461218	0	0.026276795380617	NA	NA	NA	NA	NA	NA	0.012615941567122936	0.009597850081581726	Pro	Ser	FALSE	NA	1	0	0	1	0	0	0	0	0	0	0	0	0	0	0	0	0	0	0	0	0	0	0	0	0	0	0	0	0	0	0	0	0	0	0	0	0	0	0	0	0	0	0	0	0	0	0	0	0	0	0	0	0	0	0	0	0	0	0	0	0	0	0	0	0	0	36.88	FALSE	FALSE	FALSE	179	0.009
CEP164p.Gln995Pro	CEP164	0.00875893179353907	0.00519858598461218	0	0.026276795380617	NA	NA	NA	NA	NA	NA	0.012615941567122936	0.009597850081581726	Pro	Gln	FALSE	NA	1	0	0	1	0	0	0	0	0	0	0	0	0	0	0	0	0	0	0	0	0	0	0	0	0	0	0	0	0	0	0	0	0	0	0	0	0	0	0	0	0	0	0	0	0	0	0	0	0	0	0	0	0	0	0	0	0	0	0	0	0	0	0	0	0	0	36.82	FALSE	FALSE	FALSE	179	0.009
CEP164p.Leu610Pro	CEP164	0.00875893179353907	0.00519858598461218	0	0.026276795380617	NA	NA	NA	NA	NA	NA	0.012615941567122936	0.009597850081581726	Pro	Leu	FALSE	NA	1	0	0	1	0	0	0	0	0	0	0	0	0	0	0	0	0	0	0	0	0	0	0	0	0	0	0	0	0	0	0	0	0	0	0	0	0	0	0	0	0	0	0	0	0	0	0	0	0	0	0	0	0	0	0	0	0	0	0	0	0	0	0	0	0	0	36.52	FALSE	FALSE	FALSE	179	0.009
CEP164p.Ser1331Pro	CEP164	0.00875893179353907	0.00519858598461218	0	0.026276795380617	NA	NA	NA	NA	NA	NA	0.012615941567122936	0.009597850081581726	Pro	Ser	FALSE	NA	1	0	0	1	0	0	0	0	0	0	0	0	0	0	0	0	0	0	0	0	0	0	0	0	0	0	0	0	0	0	0	0	0	0	0	0	0	0	0	0	0	0	0	0	0	0	0	0	0	0	0	0	0	0	0	0	0	0	0	0	0	0	0	0	0	0	37.01	FALSE	FALSE	FALSE	179	0.009
CEP170Bp.Leu134Pro	CEP170B	0.00875893179353907	0.00519858598461218	0	0.026276795380617	NA	NA	NA	NA	NA	NA	0.012615941567122936	0.009597850081581726	Pro	Leu	FALSE	NA	1	0	0	1	0	0	0	0	0	0	0	0	0	0	0	0	0	0	0	0	0	0	0	0	0	0	0	0	0	0	0	0	0	0	0	0	0	0	0	0	0	0	0	0	0	0	0	0	0	0	0	0	0	0	0	0	0	0	0	0	0	0	0	0	0	0	36.94	FALSE	FALSE	FALSE	179	0.009
CEP170p.Ala207Pro	CEP170	0.00875893179353907	0.00519858598461218	0	0.026276795380617	NA	NA	NA	NA	NA	NA	0.012615941567122936	0.009597850081581726	Pro	Ala	FALSE	NA	1	0	0	1	0	0	0	0	0	0	0	0	0	0	0	0	0	0	0	0	0	0	0	0	0	0	0	0	0	0	0	0	0	0	0	0	0	0	0	0	0	0	0	0	0	0	0	0	0	0	0	0	0	0	0	0	0	0	0	0	0	0	0	0	0	0	37.23	FALSE	FALSE	FALSE	179	0.009
CEP170p.Ser1431Pro	CEP170	0.00875893179353907	0.00519858598461218	0	0.026276795380617	NA	NA	NA	NA	NA	NA	0.012615941567122936	0.009597850081581726	Pro	Ser	FALSE	NA	1	0	0	1	0	0	0	0	0	0	0	0	0	0	0	0	0	0	0	0	0	0	0	0	0	0	0	0	0	0	0	0	0	0	0	0	0	0	0	0	0	0	0	0	0	0	0	0	0	0	0	0	0	0	0	0	0	0	0	0	0	0	0	0	0	0	37.31	FALSE	FALSE	FALSE	179	0.009
CEP250p.Leu1252Pro	CEP250	0.00875893179353907	0.00519858598461218	0	0.026276795380617	NA	NA	NA	NA	NA	NA	0.012615941567122936	0.009597850081581726	Pro	Leu	FALSE	NA	1	0	0	1	0	0	0	0	0	0	0	0	0	0	0	0	0	0	0	0	0	0	0	0	0	0	0	0	0	0	0	0	0	0	0	0	0	0	0	0	0	0	0	0	0	0	0	0	0	0	0	0	0	0	0	0	0	0	0	0	0	0	0	0	0	0	36.91	FALSE	FALSE	FALSE	179	0.009
CEP250p.Leu1924Pro	CEP250	0.00875893179353907	0.00519858598461218	0	0.026276795380617	NA	NA	NA	NA	NA	NA	0.012615941567122936	0.009597850081581726	Pro	Leu	FALSE	NA	1	0	0	1	0	0	0	0	0	0	0	0	0	0	0	0	0	0	0	0	0	0	0	0	0	0	0	0	0	0	0	0	0	0	0	0	0	0	0	0	0	0	0	0	0	0	0	0	0	0	0	0	0	0	0	0	0	0	0	0	0	0	0	0	0	0	36.84	FALSE	FALSE	FALSE	179	0.009
CEP250p.Leu205Pro	CEP250	0.00875893179353907	0.00519858598461218	0	0.026276795380617	NA	NA	NA	NA	NA	NA	0.012615941567122936	0.009597850081581726	Pro	Leu	FALSE	NA	1	0	0	1	0	0	0	0	0	0	0	0	0	0	0	0	0	0	0	0	0	0	0	0	0	0	0	0	0	0	0	0	0	0	0	0	0	0	0	0	0	0	0	0	0	0	0	0	0	0	0	0	0	0	0	0	0	0	0	0	0	0	0	0	0	0	37.05	FALSE	FALSE	FALSE	179	0.009
CEP350p.Ser1660Pro	CEP350	0.00875893179353907	0.00519858598461218	0	0.026276795380617	NA	NA	NA	NA	NA	NA	0.012615941567122936	0.009597850081581726	Pro	Ser	FALSE	NA	1	0	0	1	0	0	0	0	0	0	0	0	0	0	0	0	0	0	0	0	0	0	0	0	0	0	0	0	0	0	0	0	0	0	0	0	0	0	0	0	0	0	0	0	0	0	0	0	0	0	0	0	0	0	0	0	0	0	0	0	0	0	0	0	0	0	36.4	FALSE	FALSE	FALSE	179	0.009
CEP55p.Leu101Pro	CEP55	0.00875893179353907	0.00519858598461218	0	0.026276795380617	NA	NA	NA	NA	NA	NA	0.012615941567122936	0.009597850081581726	Pro	Leu	FALSE	NA	1	0	0	1	0	0	0	0	0	0	0	0	0	0	0	0	0	0	0	0	0	0	0	0	0	0	0	0	0	0	0	0	0	0	0	0	0	0	0	0	0	0	0	0	0	0	0	0	0	0	0	0	0	0	0	0	0	0	0	0	0	0	0	0	0	0	36.79	FALSE	FALSE	FALSE	179	0.009
CEP55p.Ser225Pro	CEP55	0.00875893179353907	0.00519858598461218	0	0.026276795380617	NA	NA	NA	NA	NA	NA	0.012615941567122936	0.009597850081581726	Pro	Ser	FALSE	NA	1	0	0	1	0	0	0	0	0	0	0	0	0	0	0	0	0	0	0	0	0	0	0	0	0	0	0	0	0	0	0	0	0	0	0	0	0	0	0	0	0	0	0	0	0	0	0	0	0	0	0	0	0	0	0	0	0	0	0	0	0	0	0	0	0	0	37.23	FALSE	FALSE	FALSE	179	0.009
CEP63p.Ala701Pro	CEP63	0.00875893179353907	0.00519858598461218	0	0.026276795380617	NA	NA	NA	NA	NA	NA	0.012615941567122936	0.009597850081581726	Pro	Ala	FALSE	NA	1	0	0	1	0	0	0	0	0	0	0	0	0	0	0	0	0	0	0	0	0	0	0	0	0	0	0	0	0	0	0	0	0	0	0	0	0	0	0	0	0	0	0	0	0	0	0	0	0	0	0	0	0	0	0	0	0	0	0	0	0	0	0	0	0	0	36.87	FALSE	FALSE	FALSE	179	0.009
CEP63p.Leu353Pro	CEP63	0.00875893179353907	0.00519858598461218	0	0.026276795380617	NA	NA	NA	NA	NA	NA	0.012615941567122936	0.009597850081581726	Pro	Leu	FALSE	NA	1	0	0	1	0	0	0	0	0	0	0	0	0	0	0	0	0	0	0	0	0	0	0	0	0	0	0	0	0	0	0	0	0	0	0	0	0	0	0	0	0	0	0	0	0	0	0	0	0	0	0	0	0	0	0	0	0	0	0	0	0	0	0	0	0	0	35.4	FALSE	FALSE	FALSE	179	0.009
CEP63p.Leu599Pro	CEP63	0.00875893179353907	0.00519858598461218	0	0.026276795380617	NA	NA	NA	NA	NA	NA	0.012615941567122936	0.009597850081581726	Pro	Leu	FALSE	NA	1	0	0	1	0	0	0	0	0	0	0	0	0	0	0	0	0	0	0	0	0	0	0	0	0	0	0	0	0	0	0	0	0	0	0	0	0	0	0	0	0	0	0	0	0	0	0	0	0	0	0	0	0	0	0	0	0	0	0	0	0	0	0	0	0	0	36.37	FALSE	FALSE	FALSE	179	0.009
CEP68p.Leu539Pro	CEP68	0.00875893179353907	0.00519858598461218	0	0.026276795380617	NA	NA	NA	NA	NA	NA	0.012615941567122936	0.009597850081581726	Pro	Leu	FALSE	NA	1	0	0	1	0	0	0	0	0	0	0	0	0	0	0	0	0	0	0	0	0	0	0	0	0	0	0	0	0	0	0	0	0	0	0	0	0	0	0	0	0	0	0	0	0	0	0	0	0	0	0	0	0	0	0	0	0	0	0	0	0	0	0	0	0	0	36.31	FALSE	FALSE	FALSE	179	0.009
CEP70p.Leu352Pro	CEP70	0.00875893179353907	0.00519858598461218	0	0.026276795380617	NA	NA	NA	NA	NA	NA	0.012615941567122936	0.009597850081581726	Pro	Leu	FALSE	NA	1	0	0	1	0	0	0	0	0	0	0	0	0	0	0	0	0	0	0	0	0	0	0	0	0	0	0	0	0	0	0	0	0	0	0	0	0	0	0	0	0	0	0	0	0	0	0	0	0	0	0	0	0	0	0	0	0	0	0	0	0	0	0	0	0	0	36.87	FALSE	FALSE	FALSE	179	0.009
CEP78p.Leu68Pro	CEP78	0.00875893179353907	0.00519858598461218	0	0.026276795380617	NA	NA	NA	NA	NA	NA	0.012615941567122936	0.009597850081581726	Pro	Leu	FALSE	NA	1	0	0	1	0	0	0	0	0	0	0	0	0	0	0	0	0	0	0	0	0	0	0	0	0	0	0	0	0	0	0	0	0	0	0	0	0	0	0	0	0	0	0	0	0	0	0	0	0	0	0	0	0	0	0	0	0	0	0	0	0	0	0	0	0	0	36.6	FALSE	FALSE	FALSE	179	0.009
CEP85p.His140Pro	CEP85	0.00875893179353907	0.00519858598461218	0	0.026276795380617	NA	NA	NA	NA	NA	NA	0.012615941567122936	0.009597850081581726	Pro	His	FALSE	NA	1	0	0	1	0	0	0	0	0	0	0	0	0	0	0	0	0	0	0	0	0	0	0	0	0	0	0	0	0	0	0	0	0	0	0	0	0	0	0	0	0	0	0	0	0	0	0	0	0	0	0	0	0	0	0	0	0	0	0	0	0	0	0	0	0	0	37.26	FALSE	FALSE	FALSE	179	0.009
CEP89p.Gln617Pro	CEP89	0.00875893179353907	0.00519858598461218	0	0.026276795380617	NA	NA	NA	NA	NA	NA	0.012615941567122936	0.009597850081581726	Pro	Gln	FALSE	2	1	0	0	1	0	0	0	0	0	0	0	0	0	0	0	0	0	0	0	0	0	0	0	0	0	0	0	0	0	0	0	0	0	0	0	0	0	0	0	0	0	0	0	0	0	0	0	0	0	0	0	0	0	0	0	0	0	0	0	0	0	0	0	0	0	0	36.82	FALSE	FALSE	FALSE	179	0.009
CEPT1p.Gln174Pro	CEPT1	0.00875893179353907	0.00519858598461218	0	0.026276795380617	NA	NA	NA	NA	NA	NA	0.012615941567122936	0.009597850081581726	Pro	Gln	FALSE	NA	1	0	0	1	0	0	0	0	0	0	0	0	0	0	0	0	0	0	0	0	0	0	0	0	0	0	0	0	0	0	0	0	0	0	0	0	0	0	0	0	0	0	0	0	0	0	0	0	0	0	0	0	0	0	0	0	0	0	0	0	0	0	0	0	0	0	37.07	FALSE	FALSE	FALSE	179	0.009
CERKLp.Ser367Pro	CERKL	0.00875893179353907	0.00519858598461218	0	0.026276795380617	NA	NA	NA	NA	NA	NA	0.012615941567122936	0.009597850081581726	Pro	Ser	FALSE	NA	1	0	0	1	0	0	0	0	0	0	0	0	0	0	0	0	0	0	0	0	0	0	0	0	0	0	0	0	0	0	0	0	0	0	0	0	0	0	0	0	0	0	0	0	0	0	0	0	0	0	0	0	0	0	0	0	0	0	0	0	0	0	0	0	0	0	36.95	FALSE	FALSE	FALSE	179	0.009
CERS6p.Gln75Pro	CERS6	0.00875893179353907	0.00519858598461218	0	0.026276795380617	NA	NA	NA	NA	NA	NA	0.012615941567122936	0.009597850081581726	Pro	Gln	FALSE	NA	1	0	0	1	0	0	0	0	0	0	0	0	0	0	0	0	0	0	0	0	0	0	0	0	0	0	0	0	0	0	0	0	0	0	0	0	0	0	0	0	0	0	0	0	0	0	0	0	0	0	0	0	0	0	0	0	0	0	0	0	0	0	0	0	0	0	36.62	FALSE	FALSE	FALSE	179	0.009
CES1p.Ser381Pro	CES1	0.00875893179353907	0.00519858598461218	0	0.026276795380617	NA	NA	NA	NA	NA	NA	0.012615941567122936	0.009597850081581726	Pro	Ser	FALSE	NA	1	0	0	1	0	0	0	0	0	0	0	0	0	0	0	0	0	0	0	0	0	0	0	0	0	0	0	0	0	0	0	0	0	0	0	0	0	0	0	0	0	0	0	0	0	0	0	0	0	0	0	0	0	0	0	0	0	0	0	0	0	0	0	0	0	0	36.49	FALSE	FALSE	FALSE	179	0.009
CES5Ap.Ser147Pro	CES5A	0.00875893179353907	0.00519858598461218	0	0.026276795380617	NA	NA	NA	NA	NA	NA	0.012615941567122936	0.009597850081581726	Pro	Ser	FALSE	NA	1	0	0	1	0	0	0	0	0	0	0	0	0	0	0	0	0	0	0	0	0	0	0	0	0	0	0	0	0	0	0	0	0	0	0	0	0	0	0	0	0	0	0	0	0	0	0	0	0	0	0	0	0	0	0	0	0	0	0	0	0	0	0	0	0	0	36.99	FALSE	FALSE	FALSE	179	0.009
CETPp.Leu313Pro	CETP	0.00875893179353907	0.00519858598461218	0	0.026276795380617	NA	NA	NA	NA	NA	NA	0.012615941567122936	0.009597850081581726	Pro	Leu	FALSE	NA	1	0	0	1	0	0	0	0	0	0	0	0	0	0	0	0	0	0	0	0	0	0	0	0	0	0	0	0	0	0	0	0	0	0	0	0	0	0	0	0	0	0	0	0	0	0	0	0	0	0	0	0	0	0	0	0	0	0	0	0	0	0	0	0	0	0	36.85	FALSE	FALSE	FALSE	179	0.009
CFBp.Ser38Pro	CFB	0.00875893179353907	0.00519858598461218	0	0.026276795380617	NA	NA	NA	NA	NA	NA	0.012615941567122936	0.009597850081581726	Pro	Ser	FALSE	NA	1	0	0	1	0	0	0	0	0	0	0	0	0	0	0	0	0	0	0	0	0	0	0	0	0	0	0	0	0	0	0	0	0	0	0	0	0	0	0	0	0	0	0	0	0	0	0	0	0	0	0	0	0	0	0	0	0	0	0	0	0	0	0	0	0	0	36.75	FALSE	FALSE	FALSE	179	0.009
CFBp.Ser58Pro	CFB	0.00875893179353907	0.00519858598461218	0	0.026276795380617	NA	NA	NA	NA	NA	NA	0.012615941567122936	0.009597850081581726	Pro	Ser	FALSE	NA	1	0	0	1	0	0	0	0	0	0	0	0	0	0	0	0	0	0	0	0	0	0	0	0	0	0	0	0	0	0	0	0	0	0	0	0	0	0	0	0	0	0	0	0	0	0	0	0	0	0	0	0	0	0	0	0	0	0	0	0	0	0	0	0	0	0	36.14	FALSE	FALSE	FALSE	179	0.009
CFHp.Ala1057Pro	CFH	0.00875893179353907	0.00519858598461218	0	0.026276795380617	NA	NA	NA	NA	NA	NA	0.012615941567122936	0.009597850081581726	Pro	Ala	FALSE	NA	1	0	0	1	0	0	0	0	0	0	0	0	0	0	0	0	0	0	0	0	0	0	0	0	0	0	0	0	0	0	0	0	0	0	0	0	0	0	0	0	0	0	0	0	0	0	0	0	0	0	0	0	0	0	0	0	0	0	0	0	0	0	0	0	0	0	37.13	FALSE	FALSE	FALSE	179	0.009
CFHp.Ala971Pro	CFH	0.00875893179353907	0.00519858598461218	0	0.026276795380617	NA	NA	NA	NA	NA	NA	0.012615941567122936	0.009597850081581726	Pro	Ala	FALSE	NA	1	0	0	1	0	0	0	0	0	0	0	0	0	0	0	0	0	0	0	0	0	0	0	0	0	0	0	0	0	0	0	0	0	0	0	0	0	0	0	0	0	0	0	0	0	0	0	0	0	0	0	0	0	0	0	0	0	0	0	0	0	0	0	0	0	0	37.71	FALSE	FALSE	FALSE	179	0.009
CFL1p.Leu161Pro	CFL1	0.00875893179353907	0.00519858598461218	0	0.026276795380617	NA	NA	NA	NA	NA	NA	0.012615941567122936	0.009597850081581726	Pro	Leu	FALSE	NA	1	0	0	1	0	0	0	0	0	0	0	0	0	0	0	0	0	0	0	0	0	0	0	0	0	0	0	0	0	0	0	0	0	0	0	0	0	0	0	0	0	0	0	0	0	0	0	0	0	0	0	0	0	0	0	0	0	0	0	0	0	0	0	0	0	0	37.05	FALSE	FALSE	FALSE	179	0.009
CFTRp.Leu1261Pro	CFTR	0.00875893179353907	0.00519858598461218	0	0.026276795380617	NA	NA	NA	NA	NA	NA	0.012615941567122936	0.009597850081581726	Pro	Leu	FALSE	NA	1	0	0	1	0	0	0	0	0	0	0	0	0	0	0	0	0	0	0	0	0	0	0	0	0	0	0	0	0	0	0	0	0	0	0	0	0	0	0	0	0	0	0	0	0	0	0	0	0	0	0	0	0	0	0	0	0	0	0	0	0	0	0	0	0	0	37.4	FALSE	FALSE	FALSE	179	0.009
CGNL1p.Leu19Pro	CGNL1	0.00875893179353907	0.00519858598461218	0	0.026276795380617	NA	NA	NA	NA	NA	NA	0.012615941567122936	0.009597850081581726	Pro	Leu	FALSE	NA	1	0	0	1	0	0	0	0	0	0	0	0	0	0	0	0	0	0	0	0	0	0	0	0	0	0	0	0	0	0	0	0	0	0	0	0	0	0	0	0	0	0	0	0	0	0	0	0	0	0	0	0	0	0	0	0	0	0	0	0	0	0	0	0	0	0	36.91	FALSE	FALSE	FALSE	179	0.009
CGNL1p.Leu714Pro	CGNL1	0.00875893179353907	0.00519858598461218	0	0.026276795380617	NA	NA	NA	NA	NA	NA	0.012615941567122936	0.009597850081581726	Pro	Leu	FALSE	NA	1	0	0	1	0	0	0	0	0	0	0	0	0	0	0	0	0	0	0	0	0	0	0	0	0	0	0	0	0	0	0	0	0	0	0	0	0	0	0	0	0	0	0	0	0	0	0	0	0	0	0	0	0	0	0	0	0	0	0	0	0	0	0	0	0	0	37.35	FALSE	FALSE	FALSE	179	0.009
CGREF1p.Leu13Pro	CGREF1	0.00875893179353907	0.00519858598461218	0	0.026276795380617	NA	NA	NA	NA	NA	NA	0.012615941567122936	0.009597850081581726	Pro	Leu	FALSE	NA	1	0	0	1	0	0	0	0	0	0	0	0	0	0	0	0	0	0	0	0	0	0	0	0	0	0	0	0	0	0	0	0	0	0	0	0	0	0	0	0	0	0	0	0	0	0	0	0	0	0	0	0	0	0	0	0	0	0	0	0	0	0	0	0	0	0	37.13	FALSE	FALSE	FALSE	179	0.009
CGRRF1p.Leu91Pro	CGRRF1	0.00875893179353907	0.00519858598461218	0	0.026276795380617	NA	NA	NA	NA	NA	NA	0.012615941567122936	0.009597850081581726	Pro	Leu	FALSE	NA	1	0	0	1	0	0	0	0	0	0	0	0	0	0	0	0	0	0	0	0	0	0	0	0	0	0	0	0	0	0	0	0	0	0	0	0	0	0	0	0	0	0	0	0	0	0	0	0	0	0	0	0	0	0	0	0	0	0	0	0	0	0	0	0	0	0	37.16	FALSE	FALSE	FALSE	179	0.009
CHAC1p.Leu180Pro	CHAC1	0.00875893179353907	0.00519858598461218	0	0.026276795380617	NA	NA	NA	NA	NA	NA	0.012615941567122936	0.009597850081581726	Pro	Leu	FALSE	NA	1	0	0	1	0	0	0	0	0	0	0	0	0	0	0	0	0	0	0	0	0	0	0	0	0	0	0	0	0	0	0	0	0	0	0	0	0	0	0	0	0	0	0	0	0	0	0	0	0	0	0	0	0	0	0	0	0	0	0	0	0	0	0	0	0	0	36.58	FALSE	FALSE	FALSE	179	0.009
CHAMP1p.Ser145Pro	CHAMP1	0.00875893179353907	0.00519858598461218	0	0.026276795380617	NA	NA	NA	NA	NA	NA	0.012615941567122936	0.009597850081581726	Pro	Ser	FALSE	NA	1	0	0	1	0	0	0	0	0	0	0	0	0	0	0	0	0	0	0	0	0	0	0	0	0	0	0	0	0	0	0	0	0	0	0	0	0	0	0	0	0	0	0	0	0	0	0	0	0	0	0	0	0	0	0	0	0	0	0	0	0	0	0	0	0	0	36.92	FALSE	FALSE	FALSE	179	0.009
CHAMP1p.Ser260Pro	CHAMP1	0.00875893179353907	0.00519858598461218	0	0.026276795380617	NA	NA	NA	NA	NA	NA	0.012615941567122936	0.009597850081581726	Pro	Ser	FALSE	NA	1	0	0	1	0	0	0	0	0	0	0	0	0	0	0	0	0	0	0	0	0	0	0	0	0	0	0	0	0	0	0	0	0	0	0	0	0	0	0	0	0	0	0	0	0	0	0	0	0	0	0	0	0	0	0	0	0	0	0	0	0	0	0	0	0	0	36.06	FALSE	FALSE	FALSE	179	0.009
CHAMP1p.Ser616Pro	CHAMP1	0.00875893179353907	0.00519858598461218	0	0.026276795380617	NA	NA	NA	NA	NA	NA	0.012615941567122936	0.009597850081581726	Pro	Ser	FALSE	NA	1	0	0	1	0	0	0	0	0	0	0	0	0	0	0	0	0	0	0	0	0	0	0	0	0	0	0	0	0	0	0	0	0	0	0	0	0	0	0	0	0	0	0	0	0	0	0	0	0	0	0	0	0	0	0	0	0	0	0	0	0	0	0	0	0	0	36.36	FALSE	FALSE	FALSE	179	0.009
CHCHD3p.Thr159Pro	CHCHD3	0.00875893179353907	0.00519858598461218	0	0.026276795380617	NA	NA	NA	NA	NA	NA	0.012615941567122936	0.009597850081581726	Pro	Thr	FALSE	NA	1	0	0	1	0	0	0	0	0	0	0	0	0	0	0	0	0	0	0	0	0	0	0	0	0	0	0	0	0	0	0	0	0	0	0	0	0	0	0	0	0	0	0	0	0	0	0	0	0	0	0	0	0	0	0	0	0	0	0	0	0	0	0	0	0	0	36.74	FALSE	FALSE	FALSE	179	0.009
CHD1Lp.Leu635Pro	CHD1L	0.00875893179353907	0.00519858598461218	0	0.026276795380617	NA	NA	NA	NA	NA	NA	0.012615941567122936	0.009597850081581726	Pro	Leu	FALSE	NA	1	0	0	1	0	0	0	0	0	0	0	0	0	0	0	0	0	0	0	0	0	0	0	0	0	0	0	0	0	0	0	0	0	0	0	0	0	0	0	0	0	0	0	0	0	0	0	0	0	0	0	0	0	0	0	0	0	0	0	0	0	0	0	0	0	0	36.88	FALSE	FALSE	FALSE	179	0.009
CHD2p.Leu513Pro	CHD2	0.00875893179353907	0.00519858598461218	0	0.026276795380617	NA	NA	NA	NA	NA	NA	0.012615941567122936	0.009597850081581726	Pro	Leu	FALSE	2	1	0	0	1	0	0	0	0	0	0	0	0	0	0	0	0	0	0	0	0	0	0	0	0	0	0	0	0	0	0	0	0	0	0	0	0	0	0	0	0	0	0	0	0	0	0	0	0	0	0	0	0	0	0	0	0	0	0	0	0	0	0	0	0	0	0	37.75	FALSE	FALSE	FALSE	179	0.009
CHD3p.Ala1770Pro	CHD3	0.00875893179353907	0.00519858598461218	0	0.026276795380617	NA	NA	NA	NA	NA	NA	0.012615941567122936	0.009597850081581726	Pro	Ala	FALSE	NA	1	0	0	1	0	0	0	0	0	0	0	0	0	0	0	0	0	0	0	0	0	0	0	0	0	0	0	0	0	0	0	0	0	0	0	0	0	0	0	0	0	0	0	0	0	0	0	0	0	0	0	0	0	0	0	0	0	0	0	0	0	0	0	0	0	0	37.73	FALSE	FALSE	FALSE	179	0.009
CHD3p.His216Pro	CHD3	0.00875893179353907	0.00519858598461218	0	0.026276795380617	NA	NA	NA	NA	NA	NA	0.012615941567122936	0.009597850081581726	Pro	His	FALSE	NA	1	0	0	1	0	0	0	0	0	0	0	0	0	0	0	0	0	0	0	0	0	0	0	0	0	0	0	0	0	0	0	0	0	0	0	0	0	0	0	0	0	0	0	0	0	0	0	0	0	0	0	0	0	0	0	0	0	0	0	0	0	0	0	0	0	0	35.800000000000004	FALSE	FALSE	FALSE	179	0.009
CHD5p.Leu700Pro	CHD5	0.00875893179353907	0.00519858598461218	0	0.026276795380617	NA	NA	NA	NA	NA	NA	0.012615941567122936	0.009597850081581726	Pro	Leu	FALSE	NA	1	0	0	1	0	0	0	0	0	0	0	0	0	0	0	0	0	0	0	0	0	0	0	0	0	0	0	0	0	0	0	0	0	0	0	0	0	0	0	0	0	0	0	0	0	0	0	0	0	0	0	0	0	0	0	0	0	0	0	0	0	0	0	0	0	0	36.64	FALSE	FALSE	FALSE	179	0.009
CHD6p.Leu216Pro	CHD6	0.00875893179353907	0.00519858598461218	0	0.026276795380617	NA	NA	NA	NA	NA	NA	0.012615941567122936	0.009597850081581726	Pro	Leu	FALSE	NA	1	0	0	1	0	0	0	0	0	0	0	0	0	0	0	0	0	0	0	0	0	0	0	0	0	0	0	0	0	0	0	0	0	0	0	0	0	0	0	0	0	0	0	0	0	0	0	0	0	0	0	0	0	0	0	0	0	0	0	0	0	0	0	0	0	0	36.64	FALSE	FALSE	FALSE	179	0.009
CHD8p.Ala264Pro	CHD8	0.00875893179353907	0.00519858598461218	0	0.026276795380617	NA	NA	NA	NA	NA	NA	0.012615941567122936	0.009597850081581726	Pro	Ala	FALSE	NA	1	0	0	1	0	0	0	0	0	0	0	0	0	0	0	0	0	0	0	0	0	0	0	0	0	0	0	0	0	0	0	0	0	0	0	0	0	0	0	0	0	0	0	0	0	0	0	0	0	0	0	0	0	0	0	0	0	0	0	0	0	0	0	0	0	0	36.99	FALSE	TRUE	FALSE	179	0.009
CHD8p.Gln363Pro	CHD8	0.00875893179353907	0.00519858598461218	0	0.026276795380617	NA	NA	NA	NA	NA	NA	0.012615941567122936	0.009597850081581726	Pro	Gln	FALSE	NA	1	0	0	1	0	0	0	0	0	0	0	0	0	0	0	0	0	0	0	0	0	0	0	0	0	0	0	0	0	0	0	0	0	0	0	0	0	0	0	0	0	0	0	0	0	0	0	0	0	0	0	0	0	0	0	0	0	0	0	0	0	0	0	0	0	0	36.99	FALSE	TRUE	FALSE	179	0.009
CHEK2p.Ser155Pro	CHEK2	0.00875893179353907	0.00519858598461218	0	0.026276795380617	NA	NA	NA	NA	NA	NA	0.012615941567122936	0.009597850081581726	Pro	Ser	FALSE	1	1	0	0	1	0	0	0	0	0	0	0	0	0	0	0	0	0	0	0	0	0	0	0	0	0	0	0	0	0	0	0	0	0	0	0	0	0	0	0	0	0	0	0	0	0	0	0	0	0	0	0	0	0	0	0	0	0	0	0	0	0	0	0	0	0	0	36.49	FALSE	FALSE	FALSE	179	0.009
CHERPp.Ala656Pro	CHERP	0.00875893179353907	0.00519858598461218	0	0.026276795380617	NA	NA	NA	NA	NA	NA	0.012615941567122936	0.009597850081581726	Pro	Ala	FALSE	NA	1	0	0	1	0	0	0	0	0	0	0	0	0	0	0	0	0	0	0	0	0	0	0	0	0	0	0	0	0	0	0	0	0	0	0	0	0	0	0	0	0	0	0	0	0	0	0	0	0	0	0	0	0	0	0	0	0	0	0	0	0	0	0	0	0	0	37.77	FALSE	FALSE	FALSE	179	0.009
CHGBp.Leu467Pro	CHGB	0.00875893179353907	0.00519858598461218	0	0.026276795380617	NA	NA	NA	NA	NA	NA	0.012615941567122936	0.009597850081581726	Pro	Leu	FALSE	NA	1	0	0	1	0	0	0	0	0	0	0	0	0	0	0	0	0	0	0	0	0	0	0	0	0	0	0	0	0	0	0	0	0	0	0	0	0	0	0	0	0	0	0	0	0	0	0	0	0	0	0	0	0	0	0	0	0	0	0	0	0	0	0	0	0	0	36.74	FALSE	FALSE	FALSE	179	0.009
CHL1p.Leu17Pro	CHL1	0.00875893179353907	0.00519858598461218	0	0.026276795380617	NA	NA	NA	NA	NA	NA	0.012615941567122936	0.009597850081581726	Pro	Leu	FALSE	NA	1	0	0	1	0	0	0	0	0	0	0	0	0	0	0	0	0	0	0	0	0	0	0	0	0	0	0	0	0	0	0	0	0	0	0	0	0	0	0	0	0	0	0	0	0	0	0	0	0	0	0	0	0	0	0	0	0	0	0	0	0	0	0	0	0	0	36.19	FALSE	FALSE	FALSE	179	0.009
CHL1p.Thr988Pro	CHL1	0.00875893179353907	0.00519858598461218	0	0.026276795380617	NA	NA	NA	NA	NA	NA	0.012615941567122936	0.009597850081581726	Pro	Thr	FALSE	NA	1	0	0	1	0	0	0	0	0	0	0	0	0	0	0	0	0	0	0	0	0	0	0	0	0	0	0	0	0	0	0	0	0	0	0	0	0	0	0	0	0	0	0	0	0	0	0	0	0	0	0	0	0	0	0	0	0	0	0	0	0	0	0	0	0	0	36.84	FALSE	FALSE	FALSE	179	0.009
CHMLp.Leu331Pro	CHML	0.00875893179353907	0.00519858598461218	0	0.026276795380617	NA	NA	NA	NA	NA	NA	0.012615941567122936	0.009597850081581726	Pro	Leu	FALSE	NA	1	0	0	1	0	0	0	0	0	0	0	0	0	0	0	0	0	0	0	0	0	0	0	0	0	0	0	0	0	0	0	0	0	0	0	0	0	0	0	0	0	0	0	0	0	0	0	0	0	0	0	0	0	0	0	0	0	0	0	0	0	0	0	0	0	0	36.82	FALSE	FALSE	FALSE	179	0.009
CHMLp.Leu340Pro	CHML	0.00875893179353907	0.00519858598461218	0	0.026276795380617	NA	NA	NA	NA	NA	NA	0.012615941567122936	0.009597850081581726	Pro	Leu	FALSE	NA	1	0	0	1	0	0	0	0	0	0	0	0	0	0	0	0	0	0	0	0	0	0	0	0	0	0	0	0	0	0	0	0	0	0	0	0	0	0	0	0	0	0	0	0	0	0	0	0	0	0	0	0	0	0	0	0	0	0	0	0	0	0	0	0	0	0	37.21	FALSE	FALSE	FALSE	179	0.009
CHMP1Bp.Gln198Pro	CHMP1B	0.00875893179353907	0.00519858598461218	0	0.026276795380617	NA	NA	NA	NA	NA	NA	0.012615941567122936	0.009597850081581726	Pro	Gln	FALSE	NA	1	0	0	1	0	0	0	0	0	0	0	0	0	0	0	0	0	0	0	0	0	0	0	0	0	0	0	0	0	0	0	0	0	0	0	0	0	0	0	0	0	0	0	0	0	0	0	0	0	0	0	0	0	0	0	0	0	0	0	0	0	0	0	0	0	0	35.550000000000004	FALSE	FALSE	FALSE	179	0.009
CHMP7p.Leu282Pro	CHMP7	0.00875893179353907	0.00519858598461218	0	0.026276795380617	NA	NA	NA	NA	NA	NA	0.012615941567122936	0.009597850081581726	Pro	Leu	FALSE	NA	1	0	0	1	0	0	0	0	0	0	0	0	0	0	0	0	0	0	0	0	0	0	0	0	0	0	0	0	0	0	0	0	0	0	0	0	0	0	0	0	0	0	0	0	0	0	0	0	0	0	0	0	0	0	0	0	0	0	0	0	0	0	0	0	0	0	36.59	FALSE	FALSE	FALSE	179	0.009
CHODLp.Gln204Pro	CHODL	0.00875893179353907	0.00519858598461218	0	0.026276795380617	NA	NA	NA	NA	NA	NA	0.012615941567122936	0.009597850081581726	Pro	Gln	FALSE	NA	1	0	0	1	0	0	0	0	0	0	0	0	0	0	0	0	0	0	0	0	0	0	0	0	0	0	0	0	0	0	0	0	0	0	0	0	0	0	0	0	0	0	0	0	0	0	0	0	0	0	0	0	0	0	0	0	0	0	0	0	0	0	0	0	0	0	36.65	FALSE	FALSE	FALSE	179	0.009
CHORDC1p.Leu317Pro	CHORDC1	0.00875893179353907	0.00519858598461218	0	0.026276795380617	NA	NA	NA	NA	NA	NA	0.012615941567122936	0.009597850081581726	Pro	Leu	FALSE	NA	1	0	0	1	0	0	0	0	0	0	0	0	0	0	0	0	0	0	0	0	0	0	0	0	0	0	0	0	0	0	0	0	0	0	0	0	0	0	0	0	0	0	0	0	0	0	0	0	0	0	0	0	0	0	0	0	0	0	0	0	0	0	0	0	0	0	36.06	FALSE	FALSE	FALSE	179	0.009
CHRDL1p.Leu74Pro	CHRDL1	0.00875893179353907	0.00519858598461218	0	0.026276795380617	NA	NA	NA	NA	NA	NA	0.012615941567122936	0.009597850081581726	Pro	Leu	FALSE	NA	1	0	0	1	0	0	0	0	0	0	0	0	0	0	0	0	0	0	0	0	0	0	0	0	0	0	0	0	0	0	0	0	0	0	0	0	0	0	0	0	0	0	0	0	0	0	0	0	0	0	0	0	0	0	0	0	0	0	0	0	0	0	0	0	0	0	36.74	FALSE	FALSE	FALSE	179	0.009
CHRM2p.His208Pro	CHRM2	0.00875893179353907	0.00519858598461218	0	0.026276795380617	NA	NA	NA	NA	NA	NA	0.012615941567122936	0.009597850081581726	Pro	His	FALSE	NA	1	0	0	1	0	0	0	0	0	0	0	0	0	0	0	0	0	0	0	0	0	0	0	0	0	0	0	0	0	0	0	0	0	0	0	0	0	0	0	0	0	0	0	0	0	0	0	0	0	0	0	0	0	0	0	0	0	0	0	0	0	0	0	0	0	0	37.29	FALSE	FALSE	FALSE	179	0.009
CHRM3p.Ser196Pro	CHRM3	0.00875893179353907	0.00519858598461218	0	0.026276795380617	NA	NA	NA	NA	NA	NA	0.012615941567122936	0.009597850081581726	Pro	Ser	FALSE	NA	1	0	0	1	0	0	0	0	0	0	0	0	0	0	0	0	0	0	0	0	0	0	0	0	0	0	0	0	0	0	0	0	0	0	0	0	0	0	0	0	0	0	0	0	0	0	0	0	0	0	0	0	0	0	0	0	0	0	0	0	0	0	0	0	0	0	37.72	FALSE	FALSE	FALSE	179	0.009
CHRM4p.Ala275Pro	CHRM4	0.00875893179353907	0.00519858598461218	0	0.026276795380617	NA	NA	NA	NA	NA	NA	0.012615941567122936	0.009597850081581726	Pro	Ala	FALSE	NA	1	0	0	1	0	0	0	0	0	0	0	0	0	0	0	0	0	0	0	0	0	0	0	0	0	0	0	0	0	0	0	0	0	0	0	0	0	0	0	0	0	0	0	0	0	0	0	0	0	0	0	0	0	0	0	0	0	0	0	0	0	0	0	0	0	0	36.5	FALSE	FALSE	FALSE	179	0.009
CHRNB4p.His327Pro	CHRNB4	0.00875893179353907	0.00519858598461218	0	0.026276795380617	NA	NA	NA	NA	NA	NA	0.012615941567122936	0.009597850081581726	Pro	His	FALSE	NA	1	0	0	1	0	0	0	0	0	0	0	0	0	0	0	0	0	0	0	0	0	0	0	0	0	0	0	0	0	0	0	0	0	0	0	0	0	0	0	0	0	0	0	0	0	0	0	0	0	0	0	0	0	0	0	0	0	0	0	0	0	0	0	0	0	0	36.67	FALSE	FALSE	FALSE	179	0.009
CHRNEp.Leu107Pro	CHRNE	0.00875893179353907	0.00519858598461218	0	0.026276795380617	NA	NA	NA	NA	NA	NA	0.012615941567122936	0.009597850081581726	Pro	Leu	FALSE	NA	1	0	0	1	0	0	0	0	0	0	0	0	0	0	0	0	0	0	0	0	0	0	0	0	0	0	0	0	0	0	0	0	0	0	0	0	0	0	0	0	0	0	0	0	0	0	0	0	0	0	0	0	0	0	0	0	0	0	0	0	0	0	0	0	0	0	36.11	FALSE	FALSE	FALSE	179	0.009
CHST1p.Leu84Pro	CHST1	0.00875893179353907	0.00519858598461218	0	0.026276795380617	NA	NA	NA	NA	NA	NA	0.012615941567122936	0.009597850081581726	Pro	Leu	FALSE	NA	1	0	0	1	0	0	0	0	0	0	0	0	0	0	0	0	0	0	0	0	0	0	0	0	0	0	0	0	0	0	0	0	0	0	0	0	0	0	0	0	0	0	0	0	0	0	0	0	0	0	0	0	0	0	0	0	0	0	0	0	0	0	0	0	0	0	36.35	FALSE	FALSE	FALSE	179	0.009
CHSY1p.Arg543Pro	CHSY1	0.00875893179353907	0.00519858598461218	0	0.026276795380617	NA	NA	NA	NA	NA	NA	0.012615941567122936	0.009597850081581726	Pro	Arg	FALSE	NA	1	0	0	1	0	0	0	0	0	0	0	0	0	0	0	0	0	0	0	0	0	0	0	0	0	0	0	0	0	0	0	0	0	0	0	0	0	0	0	0	0	0	0	0	0	0	0	0	0	0	0	0	0	0	0	0	0	0	0	0	0	0	0	0	0	0	36.36	FALSE	FALSE	FALSE	179	0.009
CHSY3p.Leu251Pro	CHSY3	0.00875893179353907	0.00519858598461218	0	0.026276795380617	NA	NA	NA	NA	NA	NA	0.012615941567122936	0.009597850081581726	Pro	Leu	FALSE	NA	1	0	0	1	0	0	0	0	0	0	0	0	0	0	0	0	0	0	0	0	0	0	0	0	0	0	0	0	0	0	0	0	0	0	0	0	0	0	0	0	0	0	0	0	0	0	0	0	0	0	0	0	0	0	0	0	0	0	0	0	0	0	0	0	0	0	36.38	FALSE	FALSE	FALSE	179	0.009
CHTF18p.Leu899Pro	CHTF18	0.00875893179353907	0.00519858598461218	0	0.026276795380617	NA	NA	NA	NA	NA	NA	0.012615941567122936	0.009597850081581726	Pro	Leu	FALSE	NA	1	0	0	1	0	0	0	0	0	0	0	0	0	0	0	0	0	0	0	0	0	0	0	0	0	0	0	0	0	0	0	0	0	0	0	0	0	0	0	0	0	0	0	0	0	0	0	0	0	0	0	0	0	0	0	0	0	0	0	0	0	0	0	0	0	0	36.94	FALSE	FALSE	FALSE	179	0.009
CIB1p.Ser80Pro	CIB1	0.00875893179353907	0.00519858598461218	0	0.026276795380617	NA	NA	NA	NA	NA	NA	0.012615941567122936	0.009597850081581726	Pro	Ser	FALSE	NA	1	0	0	1	0	0	0	0	0	0	0	0	0	0	0	0	0	0	0	0	0	0	0	0	0	0	0	0	0	0	0	0	0	0	0	0	0	0	0	0	0	0	0	0	0	0	0	0	0	0	0	0	0	0	0	0	0	0	0	0	0	0	0	0	0	0	37.05	FALSE	FALSE	FALSE	179	0.009
CICp.Ser301Pro	CIC	0.00875893179353907	0.00519858598461218	0	0.026276795380617	NA	NA	NA	NA	NA	NA	0.012615941567122936	0.009597850081581726	Pro	Ser	FALSE	1	1	0	0	1	0	0	0	0	0	0	0	0	0	0	0	0	0	0	0	0	0	0	0	0	0	0	0	0	0	0	0	0	0	0	0	0	0	0	0	0	0	0	0	0	0	0	0	0	0	0	0	0	0	0	0	0	0	0	0	0	0	0	0	0	0	0	37.19	FALSE	FALSE	FALSE	179	0.009
CIITAp.Leu442Pro	CIITA	0.00875893179353907	0.00519858598461218	0	0.026276795380617	NA	NA	NA	NA	NA	NA	0.012615941567122936	0.009597850081581726	Pro	Leu	FALSE	1	1	0	0	1	0	0	0	0	0	0	0	0	0	0	0	0	0	0	0	0	0	0	0	0	0	0	0	0	0	0	0	0	0	0	0	0	0	0	0	0	0	0	0	0	0	0	0	0	0	0	0	0	0	0	0	0	0	0	0	0	0	0	0	0	0	0	36.9	FALSE	FALSE	FALSE	179	0.009
CINPp.Leu35Pro	CINP	0.00875893179353907	0.00519858598461218	0	0.026276795380617	NA	NA	NA	NA	NA	NA	0.012615941567122936	0.009597850081581726	Pro	Leu	FALSE	NA	1	0	0	1	0	0	0	0	0	0	0	0	0	0	0	0	0	0	0	0	0	0	0	0	0	0	0	0	0	0	0	0	0	0	0	0	0	0	0	0	0	0	0	0	0	0	0	0	0	0	0	0	0	0	0	0	0	0	0	0	0	0	0	0	0	0	35.77	FALSE	FALSE	FALSE	179	0.009
CIRH1Ap.Ser431Pro	CIRH1A	0.00875893179353907	0.00519858598461218	0	0.026276795380617	NA	NA	NA	NA	NA	NA	0.012615941567122936	0.009597850081581726	Pro	Ser	FALSE	NA	1	0	0	1	0	0	0	0	0	0	0	0	0	0	0	0	0	0	0	0	0	0	0	0	0	0	0	0	0	0	0	0	0	0	0	0	0	0	0	0	0	0	0	0	0	0	0	0	0	0	0	0	0	0	0	0	0	0	0	0	0	0	0	0	0	0	36.82	FALSE	FALSE	FALSE	179	0.009
CKAP2p.Leu673Pro	CKAP2	0.00875893179353907	0.00519858598461218	0	0.026276795380617	NA	NA	NA	NA	NA	NA	0.012615941567122936	0.009597850081581726	Pro	Leu	FALSE	NA	1	0	0	1	0	0	0	0	0	0	0	0	0	0	0	0	0	0	0	0	0	0	0	0	0	0	0	0	0	0	0	0	0	0	0	0	0	0	0	0	0	0	0	0	0	0	0	0	0	0	0	0	0	0	0	0	0	0	0	0	0	0	0	0	0	0	37.41	FALSE	FALSE	FALSE	179	0.009
CKAP5p.Ser91Pro	CKAP5	0.00875893179353907	0.00519858598461218	0	0.026276795380617	NA	NA	NA	NA	NA	NA	0.012615941567122936	0.009597850081581726	Pro	Ser	FALSE	NA	1	0	0	1	0	0	0	0	0	0	0	0	0	0	0	0	0	0	0	0	0	0	0	0	0	0	0	0	0	0	0	0	0	0	0	0	0	0	0	0	0	0	0	0	0	0	0	0	0	0	0	0	0	0	0	0	0	0	0	0	0	0	0	0	0	0	36.42	FALSE	FALSE	FALSE	179	0.009
CKMT2p.His268Pro	CKMT2	0.00875893179353907	0.00519858598461218	0	0.026276795380617	NA	NA	NA	NA	NA	NA	0.012615941567122936	0.009597850081581726	Pro	His	FALSE	NA	1	0	0	1	0	0	0	0	0	0	0	0	0	0	0	0	0	0	0	0	0	0	0	0	0	0	0	0	0	0	0	0	0	0	0	0	0	0	0	0	0	0	0	0	0	0	0	0	0	0	0	0	0	0	0	0	0	0	0	0	0	0	0	0	0	0	36.7	FALSE	FALSE	FALSE	179	0.009
CKMT2p.Leu227Pro	CKMT2	0.00875893179353907	0.00519858598461218	0	0.026276795380617	NA	NA	NA	NA	NA	NA	0.012615941567122936	0.009597850081581726	Pro	Leu	FALSE	NA	1	0	0	1	0	0	0	0	0	0	0	0	0	0	0	0	0	0	0	0	0	0	0	0	0	0	0	0	0	0	0	0	0	0	0	0	0	0	0	0	0	0	0	0	0	0	0	0	0	0	0	0	0	0	0	0	0	0	0	0	0	0	0	0	0	0	37.29	FALSE	FALSE	FALSE	179	0.009
CKMT2p.Ser233Pro	CKMT2	0.00875893179353907	0.00519858598461218	0	0.026276795380617	NA	NA	NA	NA	NA	NA	0.012615941567122936	0.009597850081581726	Pro	Ser	FALSE	NA	1	0	0	1	0	0	0	0	0	0	0	0	0	0	0	0	0	0	0	0	0	0	0	0	0	0	0	0	0	0	0	0	0	0	0	0	0	0	0	0	0	0	0	0	0	0	0	0	0	0	0	0	0	0	0	0	0	0	0	0	0	0	0	0	0	0	35.94	FALSE	FALSE	FALSE	179	0.009
CLCN4p.Ala330Pro	CLCN4	0.00875893179353907	0.00519858598461218	0	0.026276795380617	NA	NA	NA	NA	NA	NA	0.012615941567122936	0.009597850081581726	Pro	Ala	FALSE	NA	1	0	0	1	0	0	0	0	0	0	0	0	0	0	0	0	0	0	0	0	0	0	0	0	0	0	0	0	0	0	0	0	0	0	0	0	0	0	0	0	0	0	0	0	0	0	0	0	0	0	0	0	0	0	0	0	0	0	0	0	0	0	0	0	0	0	36.2	FALSE	FALSE	FALSE	179	0.009
CLCN7p.Leu701Pro	CLCN7	0.00875893179353907	0.00519858598461218	0	0.026276795380617	NA	NA	NA	NA	NA	NA	0.012615941567122936	0.009597850081581726	Pro	Leu	FALSE	NA	1	0	0	1	0	0	0	0	0	0	0	0	0	0	0	0	0	0	0	0	0	0	0	0	0	0	0	0	0	0	0	0	0	0	0	0	0	0	0	0	0	0	0	0	0	0	0	0	0	0	0	0	0	0	0	0	0	0	0	0	0	0	0	0	0	0	36.22	FALSE	FALSE	FALSE	179	0.009
CLCN7p.Ser656Pro	CLCN7	0.00875893179353907	0.00519858598461218	0	0.026276795380617	NA	NA	NA	NA	NA	NA	0.012615941567122936	0.009597850081581726	Pro	Ser	FALSE	NA	1	0	0	1	0	0	0	0	0	0	0	0	0	0	0	0	0	0	0	0	0	0	0	0	0	0	0	0	0	0	0	0	0	0	0	0	0	0	0	0	0	0	0	0	0	0	0	0	0	0	0	0	0	0	0	0	0	0	0	0	0	0	0	0	0	0	36.54	FALSE	FALSE	FALSE	179	0.009
CLDN12p.Leu83Pro	CLDN12	0.00875893179353907	0.00519858598461218	0	0.026276795380617	NA	NA	NA	NA	NA	NA	0.012615941567122936	0.009597850081581726	Pro	Leu	FALSE	NA	1	0	0	1	0	0	0	0	0	0	0	0	0	0	0	0	0	0	0	0	0	0	0	0	0	0	0	0	0	0	0	0	0	0	0	0	0	0	0	0	0	0	0	0	0	0	0	0	0	0	0	0	0	0	0	0	0	0	0	0	0	0	0	0	0	0	36.35	FALSE	FALSE	FALSE	179	0.009
CLDN18p.Gln33Pro	CLDN18	0.00875893179353907	0.00519858598461218	0	0.026276795380617	NA	NA	NA	NA	NA	NA	0.012615941567122936	0.009597850081581726	Pro	Gln	FALSE	NA	1	0	0	1	0	0	0	0	0	0	0	0	0	0	0	0	0	0	0	0	0	0	0	0	0	0	0	0	0	0	0	0	0	0	0	0	0	0	0	0	0	0	0	0	0	0	0	0	0	0	0	0	0	0	0	0	0	0	0	0	0	0	0	0	0	0	37.23	FALSE	FALSE	FALSE	179	0.009
CLDN4p.Leu19Pro	CLDN4	0.00875893179353907	0.00519858598461218	0	0.026276795380617	NA	NA	NA	NA	NA	NA	0.012615941567122936	0.009597850081581726	Pro	Leu	FALSE	NA	1	0	0	1	0	0	0	0	0	0	0	0	0	0	0	0	0	0	0	0	0	0	0	0	0	0	0	0	0	0	0	0	0	0	0	0	0	0	0	0	0	0	0	0	0	0	0	0	0	0	0	0	0	0	0	0	0	0	0	0	0	0	0	0	0	0	36.06	FALSE	FALSE	FALSE	179	0.009
CLDN6p.Leu13Pro	CLDN6	0.00875893179353907	0.00519858598461218	0	0.026276795380617	NA	NA	NA	NA	NA	NA	0.012615941567122936	0.009597850081581726	Pro	Leu	FALSE	NA	1	0	0	1	0	0	0	0	0	0	0	0	0	0	0	0	0	0	0	0	0	0	0	0	0	0	0	0	0	0	0	0	0	0	0	0	0	0	0	0	0	0	0	0	0	0	0	0	0	0	0	0	0	0	0	0	0	0	0	0	0	0	0	0	0	0	36.87	FALSE	FALSE	FALSE	179	0.009
CLDN8p.Leu165Pro	CLDN8	0.00875893179353907	0.00519858598461218	0	0.026276795380617	NA	NA	NA	NA	NA	NA	0.012615941567122936	0.009597850081581726	Pro	Leu	FALSE	NA	1	0	0	1	0	0	0	0	0	0	0	0	0	0	0	0	0	0	0	0	0	0	0	0	0	0	0	0	0	0	0	0	0	0	0	0	0	0	0	0	0	0	0	0	0	0	0	0	0	0	0	0	0	0	0	0	0	0	0	0	0	0	0	0	0	0	37.11	FALSE	FALSE	FALSE	179	0.009
CLEC10Ap.Leu276Pro	CLEC10A	0.00875893179353907	0.00519858598461218	0	0.026276795380617	NA	NA	NA	NA	NA	NA	0.012615941567122936	0.009597850081581726	Pro	Leu	FALSE	NA	1	0	0	1	0	0	0	0	0	0	0	0	0	0	0	0	0	0	0	0	0	0	0	0	0	0	0	0	0	0	0	0	0	0	0	0	0	0	0	0	0	0	0	0	0	0	0	0	0	0	0	0	0	0	0	0	0	0	0	0	0	0	0	0	0	0	37.18	FALSE	FALSE	FALSE	179	0.009
CLEC12Bp.Ser103Pro	CLEC12B	0.00875893179353907	0.00519858598461218	0	0.026276795380617	NA	NA	NA	NA	NA	NA	0.012615941567122936	0.009597850081581726	Pro	Ser	FALSE	NA	1	0	0	1	0	0	0	0	0	0	0	0	0	0	0	0	0	0	0	0	0	0	0	0	0	0	0	0	0	0	0	0	0	0	0	0	0	0	0	0	0	0	0	0	0	0	0	0	0	0	0	0	0	0	0	0	0	0	0	0	0	0	0	0	0	0	36.45	FALSE	FALSE	FALSE	179	0.009
CLEC2Lp.Ala136Pro	CLEC2L	0.00875893179353907	0.00519858598461218	0	0.026276795380617	NA	NA	NA	NA	NA	NA	0.012615941567122936	0.009597850081581726	Pro	Ala	FALSE	NA	1	0	0	1	0	0	0	0	0	0	0	0	0	0	0	0	0	0	0	0	0	0	0	0	0	0	0	0	0	0	0	0	0	0	0	0	0	0	0	0	0	0	0	0	0	0	0	0	0	0	0	0	0	0	0	0	0	0	0	0	0	0	0	0	0	0	37.63	FALSE	FALSE	FALSE	179	0.009
CLEC3Bp.Ala153Pro	CLEC3B	0.00875893179353907	0.00519858598461218	0	0.026276795380617	NA	NA	NA	NA	NA	NA	0.012615941567122936	0.009597850081581726	Pro	Ala	FALSE	NA	1	0	0	1	0	0	0	0	0	0	0	0	0	0	0	0	0	0	0	0	0	0	0	0	0	0	0	0	0	0	0	0	0	0	0	0	0	0	0	0	0	0	0	0	0	0	0	0	0	0	0	0	0	0	0	0	0	0	0	0	0	0	0	0	0	0	36.79	FALSE	FALSE	FALSE	179	0.009
CLEC4Cp.Ser28Pro	CLEC4C	0.00875893179353907	0.00519858598461218	0	0.026276795380617	NA	NA	NA	NA	NA	NA	0.012615941567122936	0.009597850081581726	Pro	Ser	FALSE	NA	1	0	0	1	0	0	0	0	0	0	0	0	0	0	0	0	0	0	0	0	0	0	0	0	0	0	0	0	0	0	0	0	0	0	0	0	0	0	0	0	0	0	0	0	0	0	0	0	0	0	0	0	0	0	0	0	0	0	0	0	0	0	0	0	0	0	36.53	FALSE	FALSE	FALSE	179	0.009
CLINT1p.Leu204Pro	CLINT1	0.00875893179353907	0.00519858598461218	0	0.026276795380617	NA	NA	NA	NA	NA	NA	0.012615941567122936	0.009597850081581726	Pro	Leu	FALSE	NA	1	0	0	1	0	0	0	0	0	0	0	0	0	0	0	0	0	0	0	0	0	0	0	0	0	0	0	0	0	0	0	0	0	0	0	0	0	0	0	0	0	0	0	0	0	0	0	0	0	0	0	0	0	0	0	0	0	0	0	0	0	0	0	0	0	0	37.08	FALSE	FALSE	FALSE	179	0.009
CLIP1p.Ala11Pro	CLIP1	0.00875893179353907	0.00519858598461218	0	0.026276795380617	NA	NA	NA	NA	NA	NA	0.012615941567122936	0.009597850081581726	Pro	Ala	FALSE	1	1	0	0	1	0	0	0	0	0	0	0	0	0	0	0	0	0	0	0	0	0	0	0	0	0	0	0	0	0	0	0	0	0	0	0	0	0	0	0	0	0	0	0	0	0	0	0	0	0	0	0	0	0	0	0	0	0	0	0	0	0	0	0	0	0	0	36.81	FALSE	FALSE	FALSE	179	0.009
CLIP1p.Ser1400Pro	CLIP1	0.00875893179353907	0.00519858598461218	0	0.026276795380617	NA	NA	NA	NA	NA	NA	0.012615941567122936	0.009597850081581726	Pro	Ser	FALSE	1	1	0	0	1	0	0	0	0	0	0	0	0	0	0	0	0	0	0	0	0	0	0	0	0	0	0	0	0	0	0	0	0	0	0	0	0	0	0	0	0	0	0	0	0	0	0	0	0	0	0	0	0	0	0	0	0	0	0	0	0	0	0	0	0	0	0	36.45	FALSE	FALSE	FALSE	179	0.009
CLIP3p.Leu116Pro	CLIP3	0.00875893179353907	0.00519858598461218	0	0.026276795380617	NA	NA	NA	NA	NA	NA	0.012615941567122936	0.009597850081581726	Pro	Leu	FALSE	NA	1	0	0	1	0	0	0	0	0	0	0	0	0	0	0	0	0	0	0	0	0	0	0	0	0	0	0	0	0	0	0	0	0	0	0	0	0	0	0	0	0	0	0	0	0	0	0	0	0	0	0	0	0	0	0	0	0	0	0	0	0	0	0	0	0	0	36.92	FALSE	FALSE	FALSE	179	0.009
CLIP3p.Leu287Pro	CLIP3	0.00875893179353907	0.00519858598461218	0	0.026276795380617	NA	NA	NA	NA	NA	NA	0.012615941567122936	0.009597850081581726	Pro	Leu	FALSE	NA	1	0	0	1	0	0	0	0	0	0	0	0	0	0	0	0	0	0	0	0	0	0	0	0	0	0	0	0	0	0	0	0	0	0	0	0	0	0	0	0	0	0	0	0	0	0	0	0	0	0	0	0	0	0	0	0	0	0	0	0	0	0	0	0	0	0	37.14	FALSE	FALSE	FALSE	179	0.009
CLIP4p.Ser42Pro	CLIP4	0.00875893179353907	0.00519858598461218	0	0.026276795380617	NA	NA	NA	NA	NA	NA	0.012615941567122936	0.009597850081581726	Pro	Ser	FALSE	NA	1	0	0	1	0	0	0	0	0	0	0	0	0	0	0	0	0	0	0	0	0	0	0	0	0	0	0	0	0	0	0	0	0	0	0	0	0	0	0	0	0	0	0	0	0	0	0	0	0	0	0	0	0	0	0	0	0	0	0	0	0	0	0	0	0	0	36.53	FALSE	FALSE	FALSE	179	0.009
CLK2p.Ala191Pro	CLK2	0.00875893179353907	0.00519858598461218	0	0.026276795380617	NA	NA	NA	NA	NA	NA	0.012615941567122936	0.009597850081581726	Pro	Ala	FALSE	NA	1	0	0	1	0	0	0	0	0	0	0	0	0	0	0	0	0	0	0	0	0	0	0	0	0	0	0	0	0	0	0	0	0	0	0	0	0	0	0	0	0	0	0	0	0	0	0	0	0	0	0	0	0	0	0	0	0	0	0	0	0	0	0	0	0	0	36.64	FALSE	FALSE	FALSE	179	0.009
CLMPp.Ser155Pro	CLMP	0.00875893179353907	0.00519858598461218	0	0.026276795380617	NA	NA	NA	NA	NA	NA	0.012615941567122936	0.009597850081581726	Pro	Ser	FALSE	NA	1	0	0	1	0	0	0	0	0	0	0	0	0	0	0	0	0	0	0	0	0	0	0	0	0	0	0	0	0	0	0	0	0	0	0	0	0	0	0	0	0	0	0	0	0	0	0	0	0	0	0	0	0	0	0	0	0	0	0	0	0	0	0	0	0	0	37.24	FALSE	FALSE	FALSE	179	0.009
CLN6p.Ala65Pro	CLN6	0.00875893179353907	0.00519858598461218	0	0.026276795380617	NA	NA	NA	NA	NA	NA	0.012615941567122936	0.009597850081581726	Pro	Ala	FALSE	NA	1	0	0	1	0	0	0	0	0	0	0	0	0	0	0	0	0	0	0	0	0	0	0	0	0	0	0	0	0	0	0	0	0	0	0	0	0	0	0	0	0	0	0	0	0	0	0	0	0	0	0	0	0	0	0	0	0	0	0	0	0	0	0	0	0	0	36.81	FALSE	FALSE	FALSE	179	0.009
CLOCKp.Ser59Pro	CLOCK	0.00875893179353907	0.00519858598461218	0	0.026276795380617	NA	NA	NA	NA	NA	NA	0.012615941567122936	0.009597850081581726	Pro	Ser	FALSE	NA	1	0	0	1	0	0	0	0	0	0	0	0	0	0	0	0	0	0	0	0	0	0	0	0	0	0	0	0	0	0	0	0	0	0	0	0	0	0	0	0	0	0	0	0	0	0	0	0	0	0	0	0	0	0	0	0	0	0	0	0	0	0	0	0	0	0	36.02	FALSE	FALSE	FALSE	179	0.009
CLP1p.Leu270Pro	CLP1	0.00875893179353907	0.00519858598461218	0	0.026276795380617	NA	NA	NA	NA	NA	NA	0.012615941567122936	0.009597850081581726	Pro	Leu	FALSE	2	1	0	0	1	0	0	0	0	0	0	0	0	0	0	0	0	0	0	0	0	0	0	0	0	0	0	0	0	0	0	0	0	0	0	0	0	0	0	0	0	0	0	0	0	0	0	0	0	0	0	0	0	0	0	0	0	0	0	0	0	0	0	0	0	0	0	36.22	FALSE	FALSE	FALSE	179	0.009
CLRN1p.Leu135Pro	CLRN1	0.00875893179353907	0.00519858598461218	0	0.026276795380617	NA	NA	NA	NA	NA	NA	0.012615941567122936	0.009597850081581726	Pro	Leu	FALSE	NA	1	0	0	1	0	0	0	0	0	0	0	0	0	0	0	0	0	0	0	0	0	0	0	0	0	0	0	0	0	0	0	0	0	0	0	0	0	0	0	0	0	0	0	0	0	0	0	0	0	0	0	0	0	0	0	0	0	0	0	0	0	0	0	0	0	0	36.8	FALSE	FALSE	FALSE	179	0.009
CLSPNp.Ala845Pro	CLSPN	0.00875893179353907	0.00519858598461218	0	0.026276795380617	NA	NA	NA	NA	NA	NA	0.012615941567122936	0.009597850081581726	Pro	Ala	FALSE	NA	1	0	0	1	0	0	0	0	0	0	0	0	0	0	0	0	0	0	0	0	0	0	0	0	0	0	0	0	0	0	0	0	0	0	0	0	0	0	0	0	0	0	0	0	0	0	0	0	0	0	0	0	0	0	0	0	0	0	0	0	0	0	0	0	0	0	36.48	FALSE	FALSE	FALSE	179	0.009
CLSTN1p.Ser298Pro	CLSTN1	0.00875893179353907	0.00519858598461218	0	0.026276795380617	NA	NA	NA	NA	NA	NA	0.012615941567122936	0.009597850081581726	Pro	Ser	FALSE	NA	1	0	0	1	0	0	0	0	0	0	0	0	0	0	0	0	0	0	0	0	0	0	0	0	0	0	0	0	0	0	0	0	0	0	0	0	0	0	0	0	0	0	0	0	0	0	0	0	0	0	0	0	0	0	0	0	0	0	0	0	0	0	0	0	0	0	36.7	FALSE	FALSE	FALSE	179	0.009
CLTBp.Arg155Pro	CLTB	0.00875893179353907	0.00519858598461218	0	0.026276795380617	NA	NA	NA	NA	NA	NA	0.012615941567122936	0.009597850081581726	Pro	Arg	FALSE	NA	1	0	0	1	0	0	0	0	0	0	0	0	0	0	0	0	0	0	0	0	0	0	0	0	0	0	0	0	0	0	0	0	0	0	0	0	0	0	0	0	0	0	0	0	0	0	0	0	0	0	0	0	0	0	0	0	0	0	0	0	0	0	0	0	0	0	36.98	FALSE	FALSE	FALSE	179	0.009
CLTBp.Leu227Pro	CLTB	0.00875893179353907	0.00519858598461218	0	0.026276795380617	NA	NA	NA	NA	NA	NA	0.012615941567122936	0.009597850081581726	Pro	Leu	FALSE	NA	1	0	0	1	0	0	0	0	0	0	0	0	0	0	0	0	0	0	0	0	0	0	0	0	0	0	0	0	0	0	0	0	0	0	0	0	0	0	0	0	0	0	0	0	0	0	0	0	0	0	0	0	0	0	0	0	0	0	0	0	0	0	0	0	0	0	36.89	FALSE	FALSE	FALSE	179	0.009
CLTCL1p.Ala1595Pro	CLTCL1	0.00875893179353907	0.00519858598461218	0	0.026276795380617	NA	NA	NA	NA	NA	NA	0.012615941567122936	0.009597850081581726	Pro	Ala	FALSE	1	1	0	0	1	0	0	0	0	0	0	0	0	0	0	0	0	0	0	0	0	0	0	0	0	0	0	0	0	0	0	0	0	0	0	0	0	0	0	0	0	0	0	0	0	0	0	0	0	0	0	0	0	0	0	0	0	0	0	0	0	0	0	0	0	0	0	36.71	FALSE	FALSE	FALSE	179	0.009
CLUAP1p.Ser367Pro	CLUAP1	0.00875893179353907	0.00519858598461218	0	0.026276795380617	NA	NA	NA	NA	NA	NA	0.012615941567122936	0.009597850081581726	Pro	Ser	FALSE	NA	1	0	0	1	0	0	0	0	0	0	0	0	0	0	0	0	0	0	0	0	0	0	0	0	0	0	0	0	0	0	0	0	0	0	0	0	0	0	0	0	0	0	0	0	0	0	0	0	0	0	0	0	0	0	0	0	0	0	0	0	0	0	0	0	0	0	35.99	FALSE	FALSE	FALSE	179	0.009
CLUHp.Leu1029Pro	CLUH	0.00875893179353907	0.00519858598461218	0	0.026276795380617	NA	NA	NA	NA	NA	NA	0.012615941567122936	0.009597850081581726	Pro	Leu	FALSE	NA	1	0	0	1	0	0	0	0	0	0	0	0	0	0	0	0	0	0	0	0	0	0	0	0	0	0	0	0	0	0	0	0	0	0	0	0	0	0	0	0	0	0	0	0	0	0	0	0	0	0	0	0	0	0	0	0	0	0	0	0	0	0	0	0	0	0	36.48	FALSE	FALSE	FALSE	179	0.009
CLUHp.Leu202Pro	CLUH	0.00875893179353907	0.00519858598461218	0	0.026276795380617	NA	NA	NA	NA	NA	NA	0.012615941567122936	0.009597850081581726	Pro	Leu	FALSE	NA	1	0	0	1	0	0	0	0	0	0	0	0	0	0	0	0	0	0	0	0	0	0	0	0	0	0	0	0	0	0	0	0	0	0	0	0	0	0	0	0	0	0	0	0	0	0	0	0	0	0	0	0	0	0	0	0	0	0	0	0	0	0	0	0	0	0	36.81	FALSE	FALSE	FALSE	179	0.009
CMBLp.Thr206Pro	CMBL	0.00875893179353907	0.00519858598461218	0	0.026276795380617	NA	NA	NA	NA	NA	NA	0.012615941567122936	0.009597850081581726	Pro	Thr	FALSE	NA	1	0	0	1	0	0	0	0	0	0	0	0	0	0	0	0	0	0	0	0	0	0	0	0	0	0	0	0	0	0	0	0	0	0	0	0	0	0	0	0	0	0	0	0	0	0	0	0	0	0	0	0	0	0	0	0	0	0	0	0	0	0	0	0	0	0	36.32	FALSE	FALSE	FALSE	179	0.009
CMIPp.Leu759Pro	CMIP	0.00875893179353907	0.00519858598461218	0	0.026276795380617	NA	NA	NA	NA	NA	NA	0.012615941567122936	0.009597850081581726	Pro	Leu	FALSE	NA	1	0	0	1	0	0	0	0	0	0	0	0	0	0	0	0	0	0	0	0	0	0	0	0	0	0	0	0	0	0	0	0	0	0	0	0	0	0	0	0	0	0	0	0	0	0	0	0	0	0	0	0	0	0	0	0	0	0	0	0	0	0	0	0	0	0	36.49	FALSE	FALSE	FALSE	179	0.009
CMTM3p.Ala128Pro	CMTM3	0.00875893179353907	0.00519858598461218	0	0.026276795380617	NA	NA	NA	NA	NA	NA	0.012615941567122936	0.009597850081581726	Pro	Ala	FALSE	NA	1	0	0	1	0	0	0	0	0	0	0	0	0	0	0	0	0	0	0	0	0	0	0	0	0	0	0	0	0	0	0	0	0	0	0	0	0	0	0	0	0	0	0	0	0	0	0	0	0	0	0	0	0	0	0	0	0	0	0	0	0	0	0	0	0	0	36.92	FALSE	FALSE	FALSE	179	0.009
CMTM7p.Ser111Pro	CMTM7	0.00875893179353907	0.00519858598461218	0	0.026276795380617	NA	NA	NA	NA	NA	NA	0.012615941567122936	0.009597850081581726	Pro	Ser	FALSE	NA	1	0	0	1	0	0	0	0	0	0	0	0	0	0	0	0	0	0	0	0	0	0	0	0	0	0	0	0	0	0	0	0	0	0	0	0	0	0	0	0	0	0	0	0	0	0	0	0	0	0	0	0	0	0	0	0	0	0	0	0	0	0	0	0	0	0	37.04	FALSE	FALSE	FALSE	179	0.009
CMYA5p.Ser2767Pro	CMYA5	0.00875893179353907	0.00519858598461218	0	0.026276795380617	NA	NA	NA	NA	NA	NA	0.012615941567122936	0.009597850081581726	Pro	Ser	FALSE	NA	1	0	0	1	0	0	0	0	0	0	0	0	0	0	0	0	0	0	0	0	0	0	0	0	0	0	0	0	0	0	0	0	0	0	0	0	0	0	0	0	0	0	0	0	0	0	0	0	0	0	0	0	0	0	0	0	0	0	0	0	0	0	0	0	0	0	36.67	FALSE	FALSE	FALSE	179	0.009
CMYA5p.Thr962Pro	CMYA5	0.00875893179353907	0.00519858598461218	0	0.026276795380617	NA	NA	NA	NA	NA	NA	0.012615941567122936	0.009597850081581726	Pro	Thr	FALSE	NA	1	0	0	1	0	0	0	0	0	0	0	0	0	0	0	0	0	0	0	0	0	0	0	0	0	0	0	0	0	0	0	0	0	0	0	0	0	0	0	0	0	0	0	0	0	0	0	0	0	0	0	0	0	0	0	0	0	0	0	0	0	0	0	0	0	0	36.59	FALSE	FALSE	FALSE	179	0.009
CNBD2p.Arg498Pro	CNBD2	0.00875893179353907	0.00519858598461218	0	0.026276795380617	NA	NA	NA	NA	NA	NA	0.012615941567122936	0.009597850081581726	Pro	Arg	FALSE	NA	1	0	0	1	0	0	0	0	0	0	0	0	0	0	0	0	0	0	0	0	0	0	0	0	0	0	0	0	0	0	0	0	0	0	0	0	0	0	0	0	0	0	0	0	0	0	0	0	0	0	0	0	0	0	0	0	0	0	0	0	0	0	0	0	0	0	35.52	FALSE	FALSE	FALSE	179	0.009
CNDP1p.Leu53Pro	CNDP1	0.00875893179353907	0.00519858598461218	0	0.026276795380617	NA	NA	NA	NA	NA	NA	0.012615941567122936	0.009597850081581726	Pro	Leu	FALSE	NA	1	0	0	1	0	0	0	0	0	0	0	0	0	0	0	0	0	0	0	0	0	0	0	0	0	0	0	0	0	0	0	0	0	0	0	0	0	0	0	0	0	0	0	0	0	0	0	0	0	0	0	0	0	0	0	0	0	0	0	0	0	0	0	0	0	0	36.07	FALSE	FALSE	FALSE	179	0.009
CNDP1p.Ser287Pro	CNDP1	0.00875893179353907	0.00519858598461218	0	0.026276795380617	NA	NA	NA	NA	NA	NA	0.012615941567122936	0.009597850081581726	Pro	Ser	FALSE	NA	1	0	0	1	0	0	0	0	0	0	0	0	0	0	0	0	0	0	0	0	0	0	0	0	0	0	0	0	0	0	0	0	0	0	0	0	0	0	0	0	0	0	0	0	0	0	0	0	0	0	0	0	0	0	0	0	0	0	0	0	0	0	0	0	0	0	36.43	FALSE	FALSE	FALSE	179	0.009
CNGA1p.Ser77Pro	CNGA1	0.00875893179353907	0.00519858598461218	0	0.026276795380617	NA	NA	NA	NA	NA	NA	0.012615941567122936	0.009597850081581726	Pro	Ser	FALSE	NA	1	0	0	1	0	0	0	0	0	0	0	0	0	0	0	0	0	0	0	0	0	0	0	0	0	0	0	0	0	0	0	0	0	0	0	0	0	0	0	0	0	0	0	0	0	0	0	0	0	0	0	0	0	0	0	0	0	0	0	0	0	0	0	0	0	0	37.39	FALSE	FALSE	FALSE	179	0.009
CNGA2p.Leu158Pro	CNGA2	0.00875893179353907	0.00519858598461218	0	0.026276795380617	NA	NA	NA	NA	NA	NA	0.012615941567122936	0.009597850081581726	Pro	Leu	FALSE	NA	1	0	0	1	0	0	0	0	0	0	0	0	0	0	0	0	0	0	0	0	0	0	0	0	0	0	0	0	0	0	0	0	0	0	0	0	0	0	0	0	0	0	0	0	0	0	0	0	0	0	0	0	0	0	0	0	0	0	0	0	0	0	0	0	0	0	36.78	FALSE	FALSE	FALSE	179	0.009
CNGB1p.Gln1073Pro	CNGB1	0.00875893179353907	0.00519858598461218	0	0.026276795380617	NA	NA	NA	NA	NA	NA	0.012615941567122936	0.009597850081581726	Pro	Gln	FALSE	NA	1	0	0	1	0	0	0	0	0	0	0	0	0	0	0	0	0	0	0	0	0	0	0	0	0	0	0	0	0	0	0	0	0	0	0	0	0	0	0	0	0	0	0	0	0	0	0	0	0	0	0	0	0	0	0	0	0	0	0	0	0	0	0	0	0	0	37.09	FALSE	FALSE	FALSE	179	0.009
CNIH3p.Ser13Pro	CNIH3	0.00875893179353907	0.00519858598461218	0	0.026276795380617	NA	NA	NA	NA	NA	NA	0.012615941567122936	0.009597850081581726	Pro	Ser	FALSE	NA	1	0	0	1	0	0	0	0	0	0	0	0	0	0	0	0	0	0	0	0	0	0	0	0	0	0	0	0	0	0	0	0	0	0	0	0	0	0	0	0	0	0	0	0	0	0	0	0	0	0	0	0	0	0	0	0	0	0	0	0	0	0	0	0	0	0	37.15	FALSE	FALSE	FALSE	179	0.009
CNKSR1p.His474Pro	CNKSR1	0.00875893179353907	0.00519858598461218	0	0.026276795380617	NA	NA	NA	NA	NA	NA	0.012615941567122936	0.009597850081581726	Pro	His	FALSE	NA	1	0	0	1	0	0	0	0	0	0	0	0	0	0	0	0	0	0	0	0	0	0	0	0	0	0	0	0	0	0	0	0	0	0	0	0	0	0	0	0	0	0	0	0	0	0	0	0	0	0	0	0	0	0	0	0	0	0	0	0	0	0	0	0	0	0	36	FALSE	FALSE	FALSE	179	0.009
CNKSR2p.Leu776Pro	CNKSR2	0.00875893179353907	0.00519858598461218	0	0.026276795380617	NA	NA	NA	NA	NA	NA	0.012615941567122936	0.009597850081581726	Pro	Leu	FALSE	NA	1	0	0	1	0	0	0	0	0	0	0	0	0	0	0	0	0	0	0	0	0	0	0	0	0	0	0	0	0	0	0	0	0	0	0	0	0	0	0	0	0	0	0	0	0	0	0	0	0	0	0	0	0	0	0	0	0	0	0	0	0	0	0	0	0	0	36.81	FALSE	FALSE	FALSE	179	0.009
CNKSR3p.Ala141Pro	CNKSR3	0.00875893179353907	0.00519858598461218	0	0.026276795380617	NA	NA	NA	NA	NA	NA	0.012615941567122936	0.009597850081581726	Pro	Ala	FALSE	NA	1	0	0	1	0	0	0	0	0	0	0	0	0	0	0	0	0	0	0	0	0	0	0	0	0	0	0	0	0	0	0	0	0	0	0	0	0	0	0	0	0	0	0	0	0	0	0	0	0	0	0	0	0	0	0	0	0	0	0	0	0	0	0	0	0	0	36.6	FALSE	FALSE	FALSE	179	0.009
CNN2p.Leu88Pro	CNN2	0.00875893179353907	0.00519858598461218	0	0.026276795380617	NA	NA	NA	NA	NA	NA	0.012615941567122936	0.009597850081581726	Pro	Leu	FALSE	NA	1	0	0	1	0	0	0	0	0	0	0	0	0	0	0	0	0	0	0	0	0	0	0	0	0	0	0	0	0	0	0	0	0	0	0	0	0	0	0	0	0	0	0	0	0	0	0	0	0	0	0	0	0	0	0	0	0	0	0	0	0	0	0	0	0	0	36.89	FALSE	FALSE	FALSE	179	0.009
CNNM2p.Ser471Pro	CNNM2	0.00875893179353907	0.00519858598461218	0	0.026276795380617	NA	NA	NA	NA	NA	NA	0.012615941567122936	0.009597850081581726	Pro	Ser	FALSE	NA	1	0	0	1	0	0	0	0	0	0	0	0	0	0	0	0	0	0	0	0	0	0	0	0	0	0	0	0	0	0	0	0	0	0	0	0	0	0	0	0	0	0	0	0	0	0	0	0	0	0	0	0	0	0	0	0	0	0	0	0	0	0	0	0	0	0	36.07	FALSE	FALSE	FALSE	179	0.009
CNNM2p.Ser489Pro	CNNM2	0.00875893179353907	0.00519858598461218	0	0.026276795380617	NA	NA	NA	NA	NA	NA	0.012615941567122936	0.009597850081581726	Pro	Ser	FALSE	NA	1	0	0	1	0	0	0	0	0	0	0	0	0	0	0	0	0	0	0	0	0	0	0	0	0	0	0	0	0	0	0	0	0	0	0	0	0	0	0	0	0	0	0	0	0	0	0	0	0	0	0	0	0	0	0	0	0	0	0	0	0	0	0	0	0	0	36.3	FALSE	FALSE	FALSE	179	0.009
CNNM4p.Leu150Pro	CNNM4	0.00875893179353907	0.00519858598461218	0	0.026276795380617	NA	NA	NA	NA	NA	NA	0.012615941567122936	0.009597850081581726	Pro	Leu	FALSE	NA	1	0	0	1	0	0	0	0	0	0	0	0	0	0	0	0	0	0	0	0	0	0	0	0	0	0	0	0	0	0	0	0	0	0	0	0	0	0	0	0	0	0	0	0	0	0	0	0	0	0	0	0	0	0	0	0	0	0	0	0	0	0	0	0	0	0	37.47	FALSE	FALSE	FALSE	179	0.009
CNNM4p.Ser533Pro	CNNM4	0.00875893179353907	0.00519858598461218	0	0.026276795380617	NA	NA	NA	NA	NA	NA	0.012615941567122936	0.009597850081581726	Pro	Ser	FALSE	NA	1	0	0	1	0	0	0	0	0	0	0	0	0	0	0	0	0	0	0	0	0	0	0	0	0	0	0	0	0	0	0	0	0	0	0	0	0	0	0	0	0	0	0	0	0	0	0	0	0	0	0	0	0	0	0	0	0	0	0	0	0	0	0	0	0	0	37.14	FALSE	FALSE	FALSE	179	0.009
CNOT1p.Leu1946Pro	CNOT1	0.00875893179353907	0.00519858598461218	0	0.026276795380617	NA	NA	NA	NA	NA	NA	0.012615941567122936	0.009597850081581726	Pro	Leu	FALSE	NA	1	0	0	1	0	0	0	0	0	0	0	0	0	0	0	0	0	0	0	0	0	0	0	0	0	0	0	0	0	0	0	0	0	0	0	0	0	0	0	0	0	0	0	0	0	0	0	0	0	0	0	0	0	0	0	0	0	0	0	0	0	0	0	0	0	0	37.46	FALSE	FALSE	FALSE	179	0.009
CNOT1p.Leu925Pro	CNOT1	0.00875893179353907	0.00519858598461218	0	0.026276795380617	NA	NA	NA	NA	NA	NA	0.012615941567122936	0.009597850081581726	Pro	Leu	FALSE	NA	1	0	0	1	0	0	0	0	0	0	0	0	0	0	0	0	0	0	0	0	0	0	0	0	0	0	0	0	0	0	0	0	0	0	0	0	0	0	0	0	0	0	0	0	0	0	0	0	0	0	0	0	0	0	0	0	0	0	0	0	0	0	0	0	0	0	37.39	FALSE	FALSE	FALSE	179	0.009
CNOT3p.Ser667Pro	CNOT3	0.00875893179353907	0.00519858598461218	0	0.026276795380617	NA	NA	NA	NA	NA	NA	0.012615941567122936	0.009597850081581726	Pro	Ser	FALSE	1	1	0	0	1	0	0	0	0	0	0	0	0	0	0	0	0	0	0	0	0	0	0	0	0	0	0	0	0	0	0	0	0	0	0	0	0	0	0	0	0	0	0	0	0	0	0	0	0	0	0	0	0	0	0	0	0	0	0	0	0	0	0	0	0	0	0	36.54	FALSE	FALSE	FALSE	179	0.009
CNOT4p.Leu666Pro	CNOT4	0.00875893179353907	0.00519858598461218	0	0.026276795380617	NA	NA	NA	NA	NA	NA	0.012615941567122936	0.009597850081581726	Pro	Leu	FALSE	NA	1	0	0	1	0	0	0	0	0	0	0	0	0	0	0	0	0	0	0	0	0	0	0	0	0	0	0	0	0	0	0	0	0	0	0	0	0	0	0	0	0	0	0	0	0	0	0	0	0	0	0	0	0	0	0	0	0	0	0	0	0	0	0	0	0	0	36.73	FALSE	FALSE	FALSE	179	0.009
CNOT4p.Ser189Pro	CNOT4	0.00875893179353907	0.00519858598461218	0	0.026276795380617	NA	NA	NA	NA	NA	NA	0.012615941567122936	0.009597850081581726	Pro	Ser	FALSE	NA	1	0	0	1	0	0	0	0	0	0	0	0	0	0	0	0	0	0	0	0	0	0	0	0	0	0	0	0	0	0	0	0	0	0	0	0	0	0	0	0	0	0	0	0	0	0	0	0	0	0	0	0	0	0	0	0	0	0	0	0	0	0	0	0	0	0	36.18	FALSE	FALSE	FALSE	179	0.009
CNOT6p.Ser82Pro	CNOT6	0.00875893179353907	0.00519858598461218	0	0.026276795380617	NA	NA	NA	NA	NA	NA	0.012615941567122936	0.009597850081581726	Pro	Ser	FALSE	NA	1	0	0	1	0	0	0	0	0	0	0	0	0	0	0	0	0	0	0	0	0	0	0	0	0	0	0	0	0	0	0	0	0	0	0	0	0	0	0	0	0	0	0	0	0	0	0	0	0	0	0	0	0	0	0	0	0	0	0	0	0	0	0	0	0	0	36.81	FALSE	FALSE	FALSE	179	0.009
CNPY2p.Leu38Pro	CNPY2	0.00875893179353907	0.00519858598461218	0	0.026276795380617	NA	NA	NA	NA	NA	NA	0.012615941567122936	0.009597850081581726	Pro	Leu	FALSE	NA	1	0	0	1	0	0	0	0	0	0	0	0	0	0	0	0	0	0	0	0	0	0	0	0	0	0	0	0	0	0	0	0	0	0	0	0	0	0	0	0	0	0	0	0	0	0	0	0	0	0	0	0	0	0	0	0	0	0	0	0	0	0	0	0	0	0	36.48	FALSE	FALSE	FALSE	179	0.009
CNTLNp.Arg1156Pro	CNTLN	0.00875893179353907	0.00519858598461218	0	0.026276795380617	NA	NA	NA	NA	NA	NA	0.012615941567122936	0.009597850081581726	Pro	Arg	FALSE	NA	1	0	0	1	0	0	0	0	0	0	0	0	0	0	0	0	0	0	0	0	0	0	0	0	0	0	0	0	0	0	0	0	0	0	0	0	0	0	0	0	0	0	0	0	0	0	0	0	0	0	0	0	0	0	0	0	0	0	0	0	0	0	0	0	0	0	37.17	FALSE	FALSE	FALSE	179	0.009
CNTN1p.Leu1002Pro	CNTN1	0.00875893179353907	0.00519858598461218	0	0.026276795380617	NA	NA	NA	NA	NA	NA	0.012615941567122936	0.009597850081581726	Pro	Leu	FALSE	NA	1	0	0	1	0	0	0	0	0	0	0	0	0	0	0	0	0	0	0	0	0	0	0	0	0	0	0	0	0	0	0	0	0	0	0	0	0	0	0	0	0	0	0	0	0	0	0	0	0	0	0	0	0	0	0	0	0	0	0	0	0	0	0	0	0	0	36.26	FALSE	FALSE	FALSE	179	0.009
CNTN1p.Ser865Pro	CNTN1	0.00875893179353907	0.00519858598461218	0	0.026276795380617	NA	NA	NA	NA	NA	NA	0.012615941567122936	0.009597850081581726	Pro	Ser	FALSE	NA	1	0	0	1	0	0	0	0	0	0	0	0	0	0	0	0	0	0	0	0	0	0	0	0	0	0	0	0	0	0	0	0	0	0	0	0	0	0	0	0	0	0	0	0	0	0	0	0	0	0	0	0	0	0	0	0	0	0	0	0	0	0	0	0	0	0	37.62	FALSE	FALSE	FALSE	179	0.009
CNTN2p.Arg985Pro	CNTN2	0.00875893179353907	0.00519858598461218	0	0.026276795380617	NA	NA	NA	NA	NA	NA	0.012615941567122936	0.009597850081581726	Pro	Arg	FALSE	NA	1	0	0	1	0	0	0	0	0	0	0	0	0	0	0	0	0	0	0	0	0	0	0	0	0	0	0	0	0	0	0	0	0	0	0	0	0	0	0	0	0	0	0	0	0	0	0	0	0	0	0	0	0	0	0	0	0	0	0	0	0	0	0	0	0	0	37.56	FALSE	FALSE	FALSE	179	0.009
CNTN4p.Leu651Pro	CNTN4	0.00875893179353907	0.00519858598461218	0	0.026276795380617	NA	NA	NA	NA	NA	NA	0.012615941567122936	0.009597850081581726	Pro	Leu	FALSE	NA	1	0	0	1	0	0	0	0	0	0	0	0	0	0	0	0	0	0	0	0	0	0	0	0	0	0	0	0	0	0	0	0	0	0	0	0	0	0	0	0	0	0	0	0	0	0	0	0	0	0	0	0	0	0	0	0	0	0	0	0	0	0	0	0	0	0	35.85	FALSE	FALSE	FALSE	179	0.009
CNTN6p.Leu13Pro	CNTN6	0.00875893179353907	0.00519858598461218	0	0.026276795380617	NA	NA	NA	NA	NA	NA	0.012615941567122936	0.009597850081581726	Pro	Leu	FALSE	NA	1	0	0	1	0	0	0	0	0	0	0	0	0	0	0	0	0	0	0	0	0	0	0	0	0	0	0	0	0	0	0	0	0	0	0	0	0	0	0	0	0	0	0	0	0	0	0	0	0	0	0	0	0	0	0	0	0	0	0	0	0	0	0	0	0	0	36.08	FALSE	FALSE	FALSE	179	0.009
CNTN6p.Leu869Pro	CNTN6	0.00875893179353907	0.00519858598461218	0	0.026276795380617	NA	NA	NA	NA	NA	NA	0.012615941567122936	0.009597850081581726	Pro	Leu	FALSE	NA	1	0	0	1	0	0	0	0	0	0	0	0	0	0	0	0	0	0	0	0	0	0	0	0	0	0	0	0	0	0	0	0	0	0	0	0	0	0	0	0	0	0	0	0	0	0	0	0	0	0	0	0	0	0	0	0	0	0	0	0	0	0	0	0	0	0	37.17	FALSE	FALSE	FALSE	179	0.009
CNTNAP1p.Ser558Pro	CNTNAP1	0.00875893179353907	0.00519858598461218	0	0.026276795380617	NA	NA	NA	NA	NA	NA	0.012615941567122936	0.009597850081581726	Pro	Ser	FALSE	NA	1	0	0	1	0	0	0	0	0	0	0	0	0	0	0	0	0	0	0	0	0	0	0	0	0	0	0	0	0	0	0	0	0	0	0	0	0	0	0	0	0	0	0	0	0	0	0	0	0	0	0	0	0	0	0	0	0	0	0	0	0	0	0	0	0	0	36.56	FALSE	FALSE	FALSE	179	0.009
CNTNAP4p.Leu1030Pro	CNTNAP4	0.00875893179353907	0.00519858598461218	0	0.026276795380617	NA	NA	NA	NA	NA	NA	0.012615941567122936	0.009597850081581726	Pro	Leu	FALSE	NA	1	0	0	1	0	0	0	0	0	0	0	0	0	0	0	0	0	0	0	0	0	0	0	0	0	0	0	0	0	0	0	0	0	0	0	0	0	0	0	0	0	0	0	0	0	0	0	0	0	0	0	0	0	0	0	0	0	0	0	0	0	0	0	0	0	0	36.83	FALSE	FALSE	FALSE	179	0.009
CNTROBp.Gln331Pro	CNTROB	0.00875893179353907	0.00519858598461218	0	0.026276795380617	NA	NA	NA	NA	NA	NA	0.012615941567122936	0.009597850081581726	Pro	Gln	FALSE	NA	1	0	0	1	0	0	0	0	0	0	0	0	0	0	0	0	0	0	0	0	0	0	0	0	0	0	0	0	0	0	0	0	0	0	0	0	0	0	0	0	0	0	0	0	0	0	0	0	0	0	0	0	0	0	0	0	0	0	0	0	0	0	0	0	0	0	37.02	FALSE	FALSE	FALSE	179	0.009
COA5p.Leu21Pro	COA5	0.00875893179353907	0.00519858598461218	0	0.026276795380617	NA	NA	NA	NA	NA	NA	0.012615941567122936	0.009597850081581726	Pro	Leu	FALSE	NA	1	0	0	1	0	0	0	0	0	0	0	0	0	0	0	0	0	0	0	0	0	0	0	0	0	0	0	0	0	0	0	0	0	0	0	0	0	0	0	0	0	0	0	0	0	0	0	0	0	0	0	0	0	0	0	0	0	0	0	0	0	0	0	0	0	0	36.79	FALSE	FALSE	FALSE	179	0.009
COASYp.Leu469Pro	COASY	0.00875893179353907	0.00519858598461218	0	0.026276795380617	NA	NA	NA	NA	NA	NA	0.012615941567122936	0.009597850081581726	Pro	Leu	FALSE	NA	1	0	0	1	0	0	0	0	0	0	0	0	0	0	0	0	0	0	0	0	0	0	0	0	0	0	0	0	0	0	0	0	0	0	0	0	0	0	0	0	0	0	0	0	0	0	0	0	0	0	0	0	0	0	0	0	0	0	0	0	0	0	0	0	0	0	36.39	FALSE	FALSE	FALSE	179	0.009
COBLL1p.Leu188Pro	COBLL1	0.00875893179353907	0.00519858598461218	0	0.026276795380617	NA	NA	NA	NA	NA	NA	0.012615941567122936	0.009597850081581726	Pro	Leu	FALSE	NA	1	0	0	1	0	0	0	0	0	0	0	0	0	0	0	0	0	0	0	0	0	0	0	0	0	0	0	0	0	0	0	0	0	0	0	0	0	0	0	0	0	0	0	0	0	0	0	0	0	0	0	0	0	0	0	0	0	0	0	0	0	0	0	0	0	0	36.29	FALSE	FALSE	FALSE	179	0.009
COBLL1p.Leu246Pro	COBLL1	0.00875893179353907	0.00519858598461218	0	0.026276795380617	NA	NA	NA	NA	NA	NA	0.012615941567122936	0.009597850081581726	Pro	Leu	FALSE	NA	1	0	0	1	0	0	0	0	0	0	0	0	0	0	0	0	0	0	0	0	0	0	0	0	0	0	0	0	0	0	0	0	0	0	0	0	0	0	0	0	0	0	0	0	0	0	0	0	0	0	0	0	0	0	0	0	0	0	0	0	0	0	0	0	0	0	36.04	FALSE	FALSE	FALSE	179	0.009
COBLL1p.Ser1143Pro	COBLL1	0.00875893179353907	0.00519858598461218	0	0.026276795380617	NA	NA	NA	NA	NA	NA	0.012615941567122936	0.009597850081581726	Pro	Ser	FALSE	NA	1	0	0	1	0	0	0	0	0	0	0	0	0	0	0	0	0	0	0	0	0	0	0	0	0	0	0	0	0	0	0	0	0	0	0	0	0	0	0	0	0	0	0	0	0	0	0	0	0	0	0	0	0	0	0	0	0	0	0	0	0	0	0	0	0	0	37.26	FALSE	FALSE	FALSE	179	0.009
COBLp.Leu207Pro	COBL	0.00875893179353907	0.00519858598461218	0	0.026276795380617	NA	NA	NA	NA	NA	NA	0.012615941567122936	0.009597850081581726	Pro	Leu	FALSE	NA	1	0	0	1	0	0	0	0	0	0	0	0	0	0	0	0	0	0	0	0	0	0	0	0	0	0	0	0	0	0	0	0	0	0	0	0	0	0	0	0	0	0	0	0	0	0	0	0	0	0	0	0	0	0	0	0	0	0	0	0	0	0	0	0	0	0	37.41	FALSE	FALSE	FALSE	179	0.009
COBLp.Ser466Pro	COBL	0.00875893179353907	0.00519858598461218	0	0.026276795380617	NA	NA	NA	NA	NA	NA	0.012615941567122936	0.009597850081581726	Pro	Ser	FALSE	NA	1	0	0	1	0	0	0	0	0	0	0	0	0	0	0	0	0	0	0	0	0	0	0	0	0	0	0	0	0	0	0	0	0	0	0	0	0	0	0	0	0	0	0	0	0	0	0	0	0	0	0	0	0	0	0	0	0	0	0	0	0	0	0	0	0	0	36.64	FALSE	FALSE	FALSE	179	0.009
COG1p.Leu170Pro	COG1	0.00875893179353907	0.00519858598461218	0	0.026276795380617	NA	NA	NA	NA	NA	NA	0.012615941567122936	0.009597850081581726	Pro	Leu	FALSE	NA	1	0	0	1	0	0	0	0	0	0	0	0	0	0	0	0	0	0	0	0	0	0	0	0	0	0	0	0	0	0	0	0	0	0	0	0	0	0	0	0	0	0	0	0	0	0	0	0	0	0	0	0	0	0	0	0	0	0	0	0	0	0	0	0	0	0	36.53	FALSE	FALSE	FALSE	179	0.009
COG1p.Leu406Pro	COG1	0.00875893179353907	0.00519858598461218	0	0.026276795380617	NA	NA	NA	NA	NA	NA	0.012615941567122936	0.009597850081581726	Pro	Leu	FALSE	NA	1	0	0	1	0	0	0	0	0	0	0	0	0	0	0	0	0	0	0	0	0	0	0	0	0	0	0	0	0	0	0	0	0	0	0	0	0	0	0	0	0	0	0	0	0	0	0	0	0	0	0	0	0	0	0	0	0	0	0	0	0	0	0	0	0	0	37.16	FALSE	FALSE	FALSE	179	0.009
COG2p.Leu448Pro	COG2	0.00875893179353907	0.00519858598461218	0	0.026276795380617	NA	NA	NA	NA	NA	NA	0.012615941567122936	0.009597850081581726	Pro	Leu	FALSE	NA	1	0	0	1	0	0	0	0	0	0	0	0	0	0	0	0	0	0	0	0	0	0	0	0	0	0	0	0	0	0	0	0	0	0	0	0	0	0	0	0	0	0	0	0	0	0	0	0	0	0	0	0	0	0	0	0	0	0	0	0	0	0	0	0	0	0	36.34	FALSE	FALSE	FALSE	179	0.009
COG5p.Ala167Pro	COG5	0.00875893179353907	0.00519858598461218	0	0.026276795380617	NA	NA	NA	NA	NA	NA	0.012615941567122936	0.009597850081581726	Pro	Ala	FALSE	NA	1	0	0	1	0	0	0	0	0	0	0	0	0	0	0	0	0	0	0	0	0	0	0	0	0	0	0	0	0	0	0	0	0	0	0	0	0	0	0	0	0	0	0	0	0	0	0	0	0	0	0	0	0	0	0	0	0	0	0	0	0	0	0	0	0	0	36.55	FALSE	FALSE	FALSE	179	0.009
COL10A1p.Ser552Pro	COL10A1	0.00875893179353907	0.00519858598461218	0	0.026276795380617	NA	NA	NA	NA	NA	NA	0.012615941567122936	0.009597850081581726	Pro	Ser	FALSE	NA	1	0	0	1	0	0	0	0	0	0	0	0	0	0	0	0	0	0	0	0	0	0	0	0	0	0	0	0	0	0	0	0	0	0	0	0	0	0	0	0	0	0	0	0	0	0	0	0	0	0	0	0	0	0	0	0	0	0	0	0	0	0	0	0	0	0	37.04	FALSE	FALSE	FALSE	179	0.009
COL11A1p.Thr1392Pro	COL11A1	0.00875893179353907	0.00519858598461218	0	0.026276795380617	NA	NA	NA	NA	NA	NA	0.012615941567122936	0.009597850081581726	Pro	Thr	FALSE	NA	1	0	0	1	0	0	0	0	0	0	0	0	0	0	0	0	0	0	0	0	0	0	0	0	0	0	0	0	0	0	0	0	0	0	0	0	0	0	0	0	0	0	0	0	0	0	0	0	0	0	0	0	0	0	0	0	0	0	0	0	0	0	0	0	0	0	37.52	FALSE	FALSE	FALSE	179	0.009
COL11A1p.Thr1558Pro	COL11A1	0.00875893179353907	0.00519858598461218	0	0.026276795380617	NA	NA	NA	NA	NA	NA	0.012615941567122936	0.009597850081581726	Pro	Thr	FALSE	NA	1	0	0	1	0	0	0	0	0	0	0	0	0	0	0	0	0	0	0	0	0	0	0	0	0	0	0	0	0	0	0	0	0	0	0	0	0	0	0	0	0	0	0	0	0	0	0	0	0	0	0	0	0	0	0	0	0	0	0	0	0	0	0	0	0	0	36.54	FALSE	FALSE	FALSE	179	0.009
COL11A2p.Leu350Pro	COL11A2	0.00875893179353907	0.00519858598461218	0	0.026276795380617	NA	NA	NA	NA	NA	NA	0.012615941567122936	0.009597850081581726	Pro	Leu	FALSE	NA	1	0	0	1	0	0	0	0	0	0	0	0	0	0	0	0	0	0	0	0	0	0	0	0	0	0	0	0	0	0	0	0	0	0	0	0	0	0	0	0	0	0	0	0	0	0	0	0	0	0	0	0	0	0	0	0	0	0	0	0	0	0	0	0	0	0	37.64	FALSE	FALSE	FALSE	179	0.009
COL12A1p.Arg2314Pro	COL12A1	0.00875893179353907	0.00519858598461218	0	0.026276795380617	NA	NA	NA	NA	NA	NA	0.012615941567122936	0.009597850081581726	Pro	Arg	FALSE	NA	1	0	0	1	0	0	0	0	0	0	0	0	0	0	0	0	0	0	0	0	0	0	0	0	0	0	0	0	0	0	0	0	0	0	0	0	0	0	0	0	0	0	0	0	0	0	0	0	0	0	0	0	0	0	0	0	0	0	0	0	0	0	0	0	0	0	36.54	FALSE	FALSE	FALSE	179	0.009
COL12A1p.Leu2568Pro	COL12A1	0.00875893179353907	0.00519858598461218	0	0.026276795380617	NA	NA	NA	NA	NA	NA	0.012615941567122936	0.009597850081581726	Pro	Leu	FALSE	NA	1	0	0	1	0	0	0	0	0	0	0	0	0	0	0	0	0	0	0	0	0	0	0	0	0	0	0	0	0	0	0	0	0	0	0	0	0	0	0	0	0	0	0	0	0	0	0	0	0	0	0	0	0	0	0	0	0	0	0	0	0	0	0	0	0	0	37.05	FALSE	FALSE	FALSE	179	0.009
COL12A1p.Ser1977Pro	COL12A1	0.00875893179353907	0.00519858598461218	0	0.026276795380617	NA	NA	NA	NA	NA	NA	0.012615941567122936	0.009597850081581726	Pro	Ser	FALSE	NA	1	0	0	1	0	0	0	0	0	0	0	0	0	0	0	0	0	0	0	0	0	0	0	0	0	0	0	0	0	0	0	0	0	0	0	0	0	0	0	0	0	0	0	0	0	0	0	0	0	0	0	0	0	0	0	0	0	0	0	0	0	0	0	0	0	0	37.33	FALSE	FALSE	FALSE	179	0.009
COL12A1p.Ser2620Pro	COL12A1	0.00875893179353907	0.00519858598461218	0	0.026276795380617	NA	NA	NA	NA	NA	NA	0.012615941567122936	0.009597850081581726	Pro	Ser	FALSE	NA	1	0	0	1	0	0	0	0	0	0	0	0	0	0	0	0	0	0	0	0	0	0	0	0	0	0	0	0	0	0	0	0	0	0	0	0	0	0	0	0	0	0	0	0	0	0	0	0	0	0	0	0	0	0	0	0	0	0	0	0	0	0	0	0	0	0	36.55	FALSE	FALSE	FALSE	179	0.009
COL12A1p.Thr1931Pro	COL12A1	0.00875893179353907	0.00519858598461218	0	0.026276795380617	NA	NA	NA	NA	NA	NA	0.012615941567122936	0.009597850081581726	Pro	Thr	FALSE	NA	1	0	0	1	0	0	0	0	0	0	0	0	0	0	0	0	0	0	0	0	0	0	0	0	0	0	0	0	0	0	0	0	0	0	0	0	0	0	0	0	0	0	0	0	0	0	0	0	0	0	0	0	0	0	0	0	0	0	0	0	0	0	0	0	0	0	36.69	FALSE	FALSE	FALSE	179	0.009
COL15A1p.Leu1159Pro	COL15A1	0.00875893179353907	0.00519858598461218	0	0.026276795380617	NA	NA	NA	NA	NA	NA	0.012615941567122936	0.009597850081581726	Pro	Leu	FALSE	NA	1	0	0	1	0	0	0	0	0	0	0	0	0	0	0	0	0	0	0	0	0	0	0	0	0	0	0	0	0	0	0	0	0	0	0	0	0	0	0	0	0	0	0	0	0	0	0	0	0	0	0	0	0	0	0	0	0	0	0	0	0	0	0	0	0	0	37.21	FALSE	FALSE	FALSE	179	0.009
COL16A1p.Ser1418Pro	COL16A1	0.00875893179353907	0.00519858598461218	0	0.026276795380617	NA	NA	NA	NA	NA	NA	0.012615941567122936	0.009597850081581726	Pro	Ser	FALSE	NA	1	0	0	1	0	0	0	0	0	0	0	0	0	0	0	0	0	0	0	0	0	0	0	0	0	0	0	0	0	0	0	0	0	0	0	0	0	0	0	0	0	0	0	0	0	0	0	0	0	0	0	0	0	0	0	0	0	0	0	0	0	0	0	0	0	0	35.800000000000004	FALSE	FALSE	FALSE	179	0.009
COL17A1p.Ser1320Pro	COL17A1	0.00875893179353907	0.00519858598461218	0	0.026276795380617	NA	NA	NA	NA	NA	NA	0.012615941567122936	0.009597850081581726	Pro	Ser	FALSE	NA	1	0	0	1	0	0	0	0	0	0	0	0	0	0	0	0	0	0	0	0	0	0	0	0	0	0	0	0	0	0	0	0	0	0	0	0	0	0	0	0	0	0	0	0	0	0	0	0	0	0	0	0	0	0	0	0	0	0	0	0	0	0	0	0	0	0	36.66	FALSE	FALSE	FALSE	179	0.009
COL18A1p.Leu1390Pro	COL18A1	0.00875893179353907	0.00519858598461218	0	0.026276795380617	NA	NA	NA	NA	NA	NA	0.012615941567122936	0.009597850081581726	Pro	Leu	FALSE	NA	1	0	0	1	0	0	0	0	0	0	0	0	0	0	0	0	0	0	0	0	0	0	0	0	0	0	0	0	0	0	0	0	0	0	0	0	0	0	0	0	0	0	0	0	0	0	0	0	0	0	0	0	0	0	0	0	0	0	0	0	0	0	0	0	0	0	37.7	FALSE	FALSE	FALSE	179	0.009
COL1A2p.Ser404Pro	COL1A2	0.00875893179353907	0.00519858598461218	0	0.026276795380617	NA	NA	NA	NA	NA	NA	0.012615941567122936	0.009597850081581726	Pro	Ser	FALSE	NA	1	0	0	1	0	0	0	0	0	0	0	0	0	0	0	0	0	0	0	0	0	0	0	0	0	0	0	0	0	0	0	0	0	0	0	0	0	0	0	0	0	0	0	0	0	0	0	0	0	0	0	0	0	0	0	0	0	0	0	0	0	0	0	0	0	0	36.2	FALSE	FALSE	FALSE	179	0.009
COL20A1p.Leu749Pro	COL20A1	0.00875893179353907	0.00519858598461218	0	0.026276795380617	NA	NA	NA	NA	NA	NA	0.012615941567122936	0.009597850081581726	Pro	Leu	FALSE	NA	1	0	0	1	0	0	0	0	0	0	0	0	0	0	0	0	0	0	0	0	0	0	0	0	0	0	0	0	0	0	0	0	0	0	0	0	0	0	0	0	0	0	0	0	0	0	0	0	0	0	0	0	0	0	0	0	0	0	0	0	0	0	0	0	0	0	37.39	FALSE	FALSE	FALSE	179	0.009
COL20A1p.Ser619Pro	COL20A1	0.00875893179353907	0.00519858598461218	0	0.026276795380617	NA	NA	NA	NA	NA	NA	0.012615941567122936	0.009597850081581726	Pro	Ser	FALSE	NA	1	0	0	1	0	0	0	0	0	0	0	0	0	0	0	0	0	0	0	0	0	0	0	0	0	0	0	0	0	0	0	0	0	0	0	0	0	0	0	0	0	0	0	0	0	0	0	0	0	0	0	0	0	0	0	0	0	0	0	0	0	0	0	0	0	0	36.21	FALSE	FALSE	FALSE	179	0.009
COL26A1p.Ser160Pro	COL26A1	0.00875893179353907	0.00519858598461218	0	0.026276795380617	NA	NA	NA	NA	NA	NA	0.012615941567122936	0.009597850081581726	Pro	Ser	FALSE	NA	1	0	0	1	0	0	0	0	0	0	0	0	0	0	0	0	0	0	0	0	0	0	0	0	0	0	0	0	0	0	0	0	0	0	0	0	0	0	0	0	0	0	0	0	0	0	0	0	0	0	0	0	0	0	0	0	0	0	0	0	0	0	0	0	0	0	36.23	FALSE	FALSE	FALSE	179	0.009
COL4A4p.Thr1035Pro	COL4A4	0.00875893179353907	0.00519858598461218	0	0.026276795380617	NA	NA	NA	NA	NA	NA	0.012615941567122936	0.009597850081581726	Pro	Thr	FALSE	NA	1	0	0	1	0	0	0	0	0	0	0	0	0	0	0	0	0	0	0	0	0	0	0	0	0	0	0	0	0	0	0	0	0	0	0	0	0	0	0	0	0	0	0	0	0	0	0	0	0	0	0	0	0	0	0	0	0	0	0	0	0	0	0	0	0	0	37.12	FALSE	FALSE	FALSE	179	0.009
COL4A5p.Ala754Pro	COL4A5	0.00875893179353907	0.00519858598461218	0	0.026276795380617	NA	NA	NA	NA	NA	NA	0.012615941567122936	0.009597850081581726	Pro	Ala	FALSE	NA	1	0	0	1	0	0	0	0	0	0	0	0	0	0	0	0	0	0	0	0	0	0	0	0	0	0	0	0	0	0	0	0	0	0	0	0	0	0	0	0	0	0	0	0	0	0	0	0	0	0	0	0	0	0	0	0	0	0	0	0	0	0	0	0	0	0	37.19	FALSE	FALSE	FALSE	179	0.009
COL5A1p.Gln551Pro	COL5A1	0.00875893179353907	0.00519858598461218	0	0.026276795380617	NA	NA	NA	NA	NA	NA	0.012615941567122936	0.009597850081581726	Pro	Gln	FALSE	NA	1	0	0	1	0	0	0	0	0	0	0	0	0	0	0	0	0	0	0	0	0	0	0	0	0	0	0	0	0	0	0	0	0	0	0	0	0	0	0	0	0	0	0	0	0	0	0	0	0	0	0	0	0	0	0	0	0	0	0	0	0	0	0	0	0	0	37.64	FALSE	FALSE	FALSE	179	0.009
COL5A2p.Ser451Pro	COL5A2	0.00875893179353907	0.00519858598461218	0	0.026276795380617	NA	NA	NA	NA	NA	NA	0.012615941567122936	0.009597850081581726	Pro	Ser	FALSE	NA	1	0	0	1	0	0	0	0	0	0	0	0	0	0	0	0	0	0	0	0	0	0	0	0	0	0	0	0	0	0	0	0	0	0	0	0	0	0	0	0	0	0	0	0	0	0	0	0	0	0	0	0	0	0	0	0	0	0	0	0	0	0	0	0	0	0	35.980000000000004	FALSE	FALSE	FALSE	179	0.009
COL5A3p.Arg1123Pro	COL5A3	0.00875893179353907	0.00519858598461218	0	0.026276795380617	NA	NA	NA	NA	NA	NA	0.012615941567122936	0.009597850081581726	Pro	Arg	FALSE	NA	1	0	0	1	0	0	0	0	0	0	0	0	0	0	0	0	0	0	0	0	0	0	0	0	0	0	0	0	0	0	0	0	0	0	0	0	0	0	0	0	0	0	0	0	0	0	0	0	0	0	0	0	0	0	0	0	0	0	0	0	0	0	0	0	0	0	36.34	FALSE	FALSE	FALSE	179	0.009
COL6A5p.Ala172Pro	COL6A5	0.00875893179353907	0.00519858598461218	0	0.026276795380617	NA	NA	NA	NA	NA	NA	0.012615941567122936	0.009597850081581726	Pro	Ala	FALSE	NA	1	0	0	1	0	0	0	0	0	0	0	0	0	0	0	0	0	0	0	0	0	0	0	0	0	0	0	0	0	0	0	0	0	0	0	0	0	0	0	0	0	0	0	0	0	0	0	0	0	0	0	0	0	0	0	0	0	0	0	0	0	0	0	0	0	0	35.64	FALSE	FALSE	FALSE	179	0.009
COL6A5p.Ser500Pro	COL6A5	0.00875893179353907	0.00519858598461218	0	0.026276795380617	NA	NA	NA	NA	NA	NA	0.012615941567122936	0.009597850081581726	Pro	Ser	FALSE	NA	1	0	0	1	0	0	0	0	0	0	0	0	0	0	0	0	0	0	0	0	0	0	0	0	0	0	0	0	0	0	0	0	0	0	0	0	0	0	0	0	0	0	0	0	0	0	0	0	0	0	0	0	0	0	0	0	0	0	0	0	0	0	0	0	0	0	36.25	FALSE	FALSE	FALSE	179	0.009
COL9A1p.Gln228Pro	COL9A1	0.00875893179353907	0.00519858598461218	0	0.026276795380617	NA	NA	NA	NA	NA	NA	0.012615941567122936	0.009597850081581726	Pro	Gln	FALSE	NA	1	0	0	1	0	0	0	0	0	0	0	0	0	0	0	0	0	0	0	0	0	0	0	0	0	0	0	0	0	0	0	0	0	0	0	0	0	0	0	0	0	0	0	0	0	0	0	0	0	0	0	0	0	0	0	0	0	0	0	0	0	0	0	0	0	0	37.69	FALSE	FALSE	FALSE	179	0.009
COLEC10p.Ser172Pro	COLEC10	0.00875893179353907	0.00519858598461218	0	0.026276795380617	NA	NA	NA	NA	NA	NA	0.012615941567122936	0.009597850081581726	Pro	Ser	FALSE	NA	1	0	0	1	0	0	0	0	0	0	0	0	0	0	0	0	0	0	0	0	0	0	0	0	0	0	0	0	0	0	0	0	0	0	0	0	0	0	0	0	0	0	0	0	0	0	0	0	0	0	0	0	0	0	0	0	0	0	0	0	0	0	0	0	0	0	35.88	FALSE	FALSE	FALSE	179	0.009
COLGALT2p.Leu78Pro	COLGALT2	0.00875893179353907	0.00519858598461218	0	0.026276795380617	NA	NA	NA	NA	NA	NA	0.012615941567122936	0.009597850081581726	Pro	Leu	FALSE	NA	1	0	0	1	0	0	0	0	0	0	0	0	0	0	0	0	0	0	0	0	0	0	0	0	0	0	0	0	0	0	0	0	0	0	0	0	0	0	0	0	0	0	0	0	0	0	0	0	0	0	0	0	0	0	0	0	0	0	0	0	0	0	0	0	0	0	36.84	FALSE	FALSE	FALSE	179	0.009
COMMD10p.Leu43Pro	COMMD10	0.00875893179353907	0.00519858598461218	0	0.026276795380617	NA	NA	NA	NA	NA	NA	0.012615941567122936	0.009597850081581726	Pro	Leu	FALSE	NA	1	0	0	1	0	0	0	0	0	0	0	0	0	0	0	0	0	0	0	0	0	0	0	0	0	0	0	0	0	0	0	0	0	0	0	0	0	0	0	0	0	0	0	0	0	0	0	0	0	0	0	0	0	0	0	0	0	0	0	0	0	0	0	0	0	0	36.41	FALSE	FALSE	FALSE	179	0.009
COMTp.Leu23Pro	COMT	0.00875893179353907	0.00519858598461218	0	0.026276795380617	NA	NA	NA	NA	NA	NA	0.012615941567122936	0.009597850081581726	Pro	Leu	FALSE	NA	1	0	0	1	0	0	0	0	0	0	0	0	0	0	0	0	0	0	0	0	0	0	0	0	0	0	0	0	0	0	0	0	0	0	0	0	0	0	0	0	0	0	0	0	0	0	0	0	0	0	0	0	0	0	0	0	0	0	0	0	0	0	0	0	0	0	36.16	FALSE	FALSE	FALSE	179	0.009
COPAp.Thr815Pro	COPA	0.00875893179353907	0.00519858598461218	0	0.026276795380617	NA	NA	NA	NA	NA	NA	0.012615941567122936	0.009597850081581726	Pro	Thr	FALSE	NA	1	0	0	1	0	0	0	0	0	0	0	0	0	0	0	0	0	0	0	0	0	0	0	0	0	0	0	0	0	0	0	0	0	0	0	0	0	0	0	0	0	0	0	0	0	0	0	0	0	0	0	0	0	0	0	0	0	0	0	0	0	0	0	0	0	0	36.7	FALSE	FALSE	FALSE	179	0.009
COPS6p.Ser60Pro	COPS6	0.00875893179353907	0.00519858598461218	0	0.026276795380617	NA	NA	NA	NA	NA	NA	0.012615941567122936	0.009597850081581726	Pro	Ser	FALSE	NA	1	0	0	1	0	0	0	0	0	0	0	0	0	0	0	0	0	0	0	0	0	0	0	0	0	0	0	0	0	0	0	0	0	0	0	0	0	0	0	0	0	0	0	0	0	0	0	0	0	0	0	0	0	0	0	0	0	0	0	0	0	0	0	0	0	0	36.25	FALSE	FALSE	FALSE	179	0.009
COPS6p.Thr158Pro	COPS6	0.00875893179353907	0.00519858598461218	0	0.026276795380617	NA	NA	NA	NA	NA	NA	0.012615941567122936	0.009597850081581726	Pro	Thr	FALSE	NA	1	0	0	1	0	0	0	0	0	0	0	0	0	0	0	0	0	0	0	0	0	0	0	0	0	0	0	0	0	0	0	0	0	0	0	0	0	0	0	0	0	0	0	0	0	0	0	0	0	0	0	0	0	0	0	0	0	0	0	0	0	0	0	0	0	0	36.91	FALSE	FALSE	FALSE	179	0.009
COPS7Bp.Gln206Pro	COPS7B	0.00875893179353907	0.00519858598461218	0	0.026276795380617	NA	NA	NA	NA	NA	NA	0.012615941567122936	0.009597850081581726	Pro	Gln	FALSE	NA	1	0	0	1	0	0	0	0	0	0	0	0	0	0	0	0	0	0	0	0	0	0	0	0	0	0	0	0	0	0	0	0	0	0	0	0	0	0	0	0	0	0	0	0	0	0	0	0	0	0	0	0	0	0	0	0	0	0	0	0	0	0	0	0	0	0	37.38	FALSE	FALSE	FALSE	179	0.009
COQ10Ap.Ser124Pro	COQ10A	0.00875893179353907	0.00519858598461218	0	0.026276795380617	NA	NA	NA	NA	NA	NA	0.012615941567122936	0.009597850081581726	Pro	Ser	FALSE	NA	1	0	0	1	0	0	0	0	0	0	0	0	0	0	0	0	0	0	0	0	0	0	0	0	0	0	0	0	0	0	0	0	0	0	0	0	0	0	0	0	0	0	0	0	0	0	0	0	0	0	0	0	0	0	0	0	0	0	0	0	0	0	0	0	0	0	37.14	FALSE	FALSE	FALSE	179	0.009
COQ5p.Ser280Pro	COQ5	0.00875893179353907	0.00519858598461218	0	0.026276795380617	NA	NA	NA	NA	NA	NA	0.012615941567122936	0.009597850081581726	Pro	Ser	FALSE	NA	1	0	0	1	0	0	0	0	0	0	0	0	0	0	0	0	0	0	0	0	0	0	0	0	0	0	0	0	0	0	0	0	0	0	0	0	0	0	0	0	0	0	0	0	0	0	0	0	0	0	0	0	0	0	0	0	0	0	0	0	0	0	0	0	0	0	38.06	FALSE	FALSE	FALSE	179	0.009
COX10p.Ala283Pro	COX10	0.00875893179353907	0.00519858598461218	0	0.026276795380617	NA	NA	NA	NA	NA	NA	0.012615941567122936	0.009597850081581726	Pro	Ala	FALSE	NA	1	0	0	1	0	0	0	0	0	0	0	0	0	0	0	0	0	0	0	0	0	0	0	0	0	0	0	0	0	0	0	0	0	0	0	0	0	0	0	0	0	0	0	0	0	0	0	0	0	0	0	0	0	0	0	0	0	0	0	0	0	0	0	0	0	0	36.87	FALSE	FALSE	FALSE	179	0.009
COX11p.Ser110Pro	COX11	0.00875893179353907	0.00519858598461218	0	0.026276795380617	NA	NA	NA	NA	NA	NA	0.012615941567122936	0.009597850081581726	Pro	Ser	FALSE	NA	1	0	0	1	0	0	0	0	0	0	0	0	0	0	0	0	0	0	0	0	0	0	0	0	0	0	0	0	0	0	0	0	0	0	0	0	0	0	0	0	0	0	0	0	0	0	0	0	0	0	0	0	0	0	0	0	0	0	0	0	0	0	0	0	0	0	36.65	FALSE	FALSE	FALSE	179	0.009
CPA1p.Arg66Pro	CPA1	0.00875893179353907	0.00519858598461218	0	0.026276795380617	NA	NA	NA	NA	NA	NA	0.012615941567122936	0.009597850081581726	Pro	Arg	FALSE	NA	1	0	0	1	0	0	0	0	0	0	0	0	0	0	0	0	0	0	0	0	0	0	0	0	0	0	0	0	0	0	0	0	0	0	0	0	0	0	0	0	0	0	0	0	0	0	0	0	0	0	0	0	0	0	0	0	0	0	0	0	0	0	0	0	0	0	36.58	FALSE	FALSE	FALSE	179	0.009
CPA5p.Leu329Pro	CPA5	0.00875893179353907	0.00519858598461218	0	0.026276795380617	NA	NA	NA	NA	NA	NA	0.012615941567122936	0.009597850081581726	Pro	Leu	FALSE	NA	1	0	0	1	0	0	0	0	0	0	0	0	0	0	0	0	0	0	0	0	0	0	0	0	0	0	0	0	0	0	0	0	0	0	0	0	0	0	0	0	0	0	0	0	0	0	0	0	0	0	0	0	0	0	0	0	0	0	0	0	0	0	0	0	0	0	36.24	FALSE	FALSE	FALSE	179	0.009
CPA5p.Leu62Pro	CPA5	0.00875893179353907	0.00519858598461218	0	0.026276795380617	NA	NA	NA	NA	NA	NA	0.012615941567122936	0.009597850081581726	Pro	Leu	FALSE	NA	1	0	0	1	0	0	0	0	0	0	0	0	0	0	0	0	0	0	0	0	0	0	0	0	0	0	0	0	0	0	0	0	0	0	0	0	0	0	0	0	0	0	0	0	0	0	0	0	0	0	0	0	0	0	0	0	0	0	0	0	0	0	0	0	0	0	36.38	FALSE	FALSE	FALSE	179	0.009
CPAMD8p.Leu1181Pro	CPAMD8	0.00875893179353907	0.00519858598461218	0	0.026276795380617	NA	NA	NA	NA	NA	NA	0.012615941567122936	0.009597850081581726	Pro	Leu	FALSE	NA	1	0	0	1	0	0	0	0	0	0	0	0	0	0	0	0	0	0	0	0	0	0	0	0	0	0	0	0	0	0	0	0	0	0	0	0	0	0	0	0	0	0	0	0	0	0	0	0	0	0	0	0	0	0	0	0	0	0	0	0	0	0	0	0	0	0	36.66	FALSE	FALSE	FALSE	179	0.009
CPDp.Ala231Pro	CPD	0.00875893179353907	0.00519858598461218	0	0.026276795380617	NA	NA	NA	NA	NA	NA	0.012615941567122936	0.009597850081581726	Pro	Ala	FALSE	NA	1	0	0	1	0	0	0	0	0	0	0	0	0	0	0	0	0	0	0	0	0	0	0	0	0	0	0	0	0	0	0	0	0	0	0	0	0	0	0	0	0	0	0	0	0	0	0	0	0	0	0	0	0	0	0	0	0	0	0	0	0	0	0	0	0	0	36.42	FALSE	FALSE	FALSE	179	0.009
CPDp.His505Pro	CPD	0.00875893179353907	0.00519858598461218	0	0.026276795380617	NA	NA	NA	NA	NA	NA	0.012615941567122936	0.009597850081581726	Pro	His	FALSE	NA	1	0	0	1	0	0	0	0	0	0	0	0	0	0	0	0	0	0	0	0	0	0	0	0	0	0	0	0	0	0	0	0	0	0	0	0	0	0	0	0	0	0	0	0	0	0	0	0	0	0	0	0	0	0	0	0	0	0	0	0	0	0	0	0	0	0	36.74	FALSE	FALSE	FALSE	179	0.009
CPEB4p.Gln665Pro	CPEB4	0.00875893179353907	0.00519858598461218	0	0.026276795380617	NA	NA	NA	NA	NA	NA	0.012615941567122936	0.009597850081581726	Pro	Gln	FALSE	NA	1	0	0	1	0	0	0	0	0	0	0	0	0	0	0	0	0	0	0	0	0	0	0	0	0	0	0	0	0	0	0	0	0	0	0	0	0	0	0	0	0	0	0	0	0	0	0	0	0	0	0	0	0	0	0	0	0	0	0	0	0	0	0	0	0	0	37.44	FALSE	FALSE	FALSE	179	0.009
CPEB4p.Leu321Pro	CPEB4	0.00875893179353907	0.00519858598461218	0	0.026276795380617	NA	NA	NA	NA	NA	NA	0.012615941567122936	0.009597850081581726	Pro	Leu	FALSE	NA	1	0	0	1	0	0	0	0	0	0	0	0	0	0	0	0	0	0	0	0	0	0	0	0	0	0	0	0	0	0	0	0	0	0	0	0	0	0	0	0	0	0	0	0	0	0	0	0	0	0	0	0	0	0	0	0	0	0	0	0	0	0	0	0	0	0	36.45	FALSE	FALSE	FALSE	179	0.009
CPEB4p.Ser430Pro	CPEB4	0.00875893179353907	0.00519858598461218	0	0.026276795380617	NA	NA	NA	NA	NA	NA	0.012615941567122936	0.009597850081581726	Pro	Ser	FALSE	NA	1	0	0	1	0	0	0	0	0	0	0	0	0	0	0	0	0	0	0	0	0	0	0	0	0	0	0	0	0	0	0	0	0	0	0	0	0	0	0	0	0	0	0	0	0	0	0	0	0	0	0	0	0	0	0	0	0	0	0	0	0	0	0	0	0	0	36.89	FALSE	FALSE	FALSE	179	0.009
CPNE3p.Leu89Pro	CPNE3	0.00875893179353907	0.00519858598461218	0	0.026276795380617	NA	NA	NA	NA	NA	NA	0.012615941567122936	0.009597850081581726	Pro	Leu	FALSE	NA	1	0	0	1	0	0	0	0	0	0	0	0	0	0	0	0	0	0	0	0	0	0	0	0	0	0	0	0	0	0	0	0	0	0	0	0	0	0	0	0	0	0	0	0	0	0	0	0	0	0	0	0	0	0	0	0	0	0	0	0	0	0	0	0	0	0	36.82	FALSE	FALSE	FALSE	179	0.009
CPNE7p.Arg537Pro	CPNE7	0.00875893179353907	0.00519858598461218	0	0.026276795380617	NA	NA	NA	NA	NA	NA	0.012615941567122936	0.009597850081581726	Pro	Arg	FALSE	NA	1	0	0	1	0	0	0	0	0	0	0	0	0	0	0	0	0	0	0	0	0	0	0	0	0	0	0	0	0	0	0	0	0	0	0	0	0	0	0	0	0	0	0	0	0	0	0	0	0	0	0	0	0	0	0	0	0	0	0	0	0	0	0	0	0	0	36.33	FALSE	FALSE	FALSE	179	0.009
CPOp.Ser282Pro	CPO	0.00875893179353907	0.00519858598461218	0	0.026276795380617	NA	NA	NA	NA	NA	NA	0.012615941567122936	0.009597850081581726	Pro	Ser	FALSE	NA	1	0	0	1	0	0	0	0	0	0	0	0	0	0	0	0	0	0	0	0	0	0	0	0	0	0	0	0	0	0	0	0	0	0	0	0	0	0	0	0	0	0	0	0	0	0	0	0	0	0	0	0	0	0	0	0	0	0	0	0	0	0	0	0	0	0	36.1	FALSE	FALSE	FALSE	179	0.009
CPS1p.Leu270Pro	CPS1	0.00875893179353907	0.00519858598461218	0	0.026276795380617	NA	NA	NA	NA	NA	NA	0.012615941567122936	0.009597850081581726	Pro	Leu	FALSE	NA	1	0	0	1	0	0	0	0	0	0	0	0	0	0	0	0	0	0	0	0	0	0	0	0	0	0	0	0	0	0	0	0	0	0	0	0	0	0	0	0	0	0	0	0	0	0	0	0	0	0	0	0	0	0	0	0	0	0	0	0	0	0	0	0	0	0	36.88	FALSE	FALSE	FALSE	179	0.009
CPSF3Lp.Arg219Pro	CPSF3L	0.00875893179353907	0.00519858598461218	0	0.026276795380617	NA	NA	NA	NA	NA	NA	0.012615941567122936	0.009597850081581726	Pro	Arg	FALSE	NA	1	0	0	1	0	0	0	0	0	0	0	0	0	0	0	0	0	0	0	0	0	0	0	0	0	0	0	0	0	0	0	0	0	0	0	0	0	0	0	0	0	0	0	0	0	0	0	0	0	0	0	0	0	0	0	0	0	0	0	0	0	0	0	0	0	0	36.44	FALSE	FALSE	FALSE	179	0.009
CPSF3Lp.Thr445Pro	CPSF3L	0.00875893179353907	0.00519858598461218	0	0.026276795380617	NA	NA	NA	NA	NA	NA	0.012615941567122936	0.009597850081581726	Pro	Thr	FALSE	NA	1	0	0	1	0	0	0	0	0	0	0	0	0	0	0	0	0	0	0	0	0	0	0	0	0	0	0	0	0	0	0	0	0	0	0	0	0	0	0	0	0	0	0	0	0	0	0	0	0	0	0	0	0	0	0	0	0	0	0	0	0	0	0	0	0	0	36.47	FALSE	FALSE	FALSE	179	0.009
CPSF3p.Leu526Pro	CPSF3	0.00875893179353907	0.00519858598461218	0	0.026276795380617	NA	NA	NA	NA	NA	NA	0.012615941567122936	0.009597850081581726	Pro	Leu	FALSE	NA	1	0	0	1	0	0	0	0	0	0	0	0	0	0	0	0	0	0	0	0	0	0	0	0	0	0	0	0	0	0	0	0	0	0	0	0	0	0	0	0	0	0	0	0	0	0	0	0	0	0	0	0	0	0	0	0	0	0	0	0	0	0	0	0	0	0	36.03	FALSE	FALSE	FALSE	179	0.009
CPSF7p.Leu484Pro	CPSF7	0.00875893179353907	0.00519858598461218	0	0.026276795380617	NA	NA	NA	NA	NA	NA	0.012615941567122936	0.009597850081581726	Pro	Leu	FALSE	NA	1	0	0	1	0	0	0	0	0	0	0	0	0	0	0	0	0	0	0	0	0	0	0	0	0	0	0	0	0	0	0	0	0	0	0	0	0	0	0	0	0	0	0	0	0	0	0	0	0	0	0	0	0	0	0	0	0	0	0	0	0	0	0	0	0	0	36.27	FALSE	FALSE	FALSE	179	0.009
CPT2p.His584Pro	CPT2	0.00875893179353907	0.00519858598461218	0	0.026276795380617	NA	NA	NA	NA	NA	NA	0.012615941567122936	0.009597850081581726	Pro	His	FALSE	NA	1	0	0	1	0	0	0	0	0	0	0	0	0	0	0	0	0	0	0	0	0	0	0	0	0	0	0	0	0	0	0	0	0	0	0	0	0	0	0	0	0	0	0	0	0	0	0	0	0	0	0	0	0	0	0	0	0	0	0	0	0	0	0	0	0	0	37.3	FALSE	FALSE	FALSE	179	0.009
CPXM1p.Ser133Pro	CPXM1	0.00875893179353907	0.00519858598461218	0	0.026276795380617	NA	NA	NA	NA	NA	NA	0.012615941567122936	0.009597850081581726	Pro	Ser	FALSE	NA	1	0	0	1	0	0	0	0	0	0	0	0	0	0	0	0	0	0	0	0	0	0	0	0	0	0	0	0	0	0	0	0	0	0	0	0	0	0	0	0	0	0	0	0	0	0	0	0	0	0	0	0	0	0	0	0	0	0	0	0	0	0	0	0	0	0	36.87	FALSE	FALSE	FALSE	179	0.009
CPp.Ser622Pro	CP	0.00875893179353907	0.00519858598461218	0	0.026276795380617	NA	NA	NA	NA	NA	NA	0.012615941567122936	0.009597850081581726	Pro	Ser	FALSE	NA	1	0	0	1	0	0	0	0	0	0	0	0	0	0	0	0	0	0	0	0	0	0	0	0	0	0	0	0	0	0	0	0	0	0	0	0	0	0	0	0	0	0	0	0	0	0	0	0	0	0	0	0	0	0	0	0	0	0	0	0	0	0	0	0	0	0	36.44	FALSE	FALSE	FALSE	179	0.009
CR1p.Gln126Pro	CR1	0.00875893179353907	0.00519858598461218	0	0.026276795380617	NA	NA	NA	NA	NA	NA	0.012615941567122936	0.009597850081581726	Pro	Gln	FALSE	NA	1	0	0	1	0	0	0	0	0	0	0	0	0	0	0	0	0	0	0	0	0	0	0	0	0	0	0	0	0	0	0	0	0	0	0	0	0	0	0	0	0	0	0	0	0	0	0	0	0	0	0	0	0	0	0	0	0	0	0	0	0	0	0	0	0	0	36.65	FALSE	FALSE	FALSE	179	0.009
CR2p.Ser185Pro	CR2	0.00875893179353907	0.00519858598461218	0	0.026276795380617	NA	NA	NA	NA	NA	NA	0.012615941567122936	0.009597850081581726	Pro	Ser	FALSE	NA	1	0	0	1	0	0	0	0	0	0	0	0	0	0	0	0	0	0	0	0	0	0	0	0	0	0	0	0	0	0	0	0	0	0	0	0	0	0	0	0	0	0	0	0	0	0	0	0	0	0	0	0	0	0	0	0	0	0	0	0	0	0	0	0	0	0	36.91	FALSE	FALSE	FALSE	179	0.009
CRADDp.Leu58Pro	CRADD	0.00875893179353907	0.00519858598461218	0	0.026276795380617	NA	NA	NA	NA	NA	NA	0.012615941567122936	0.009597850081581726	Pro	Leu	FALSE	NA	1	0	0	1	0	0	0	0	0	0	0	0	0	0	0	0	0	0	0	0	0	0	0	0	0	0	0	0	0	0	0	0	0	0	0	0	0	0	0	0	0	0	0	0	0	0	0	0	0	0	0	0	0	0	0	0	0	0	0	0	0	0	0	0	0	0	36.34	FALSE	FALSE	FALSE	179	0.009
CRB1p.Leu19Pro	CRB1	0.00875893179353907	0.00519858598461218	0	0.026276795380617	NA	NA	NA	NA	NA	NA	0.012615941567122936	0.009597850081581726	Pro	Leu	FALSE	NA	1	0	0	1	0	0	0	0	0	0	0	0	0	0	0	0	0	0	0	0	0	0	0	0	0	0	0	0	0	0	0	0	0	0	0	0	0	0	0	0	0	0	0	0	0	0	0	0	0	0	0	0	0	0	0	0	0	0	0	0	0	0	0	0	0	0	37.26	FALSE	FALSE	FALSE	179	0.009
CRBNp.Leu101Pro	CRBN	0.00875893179353907	0.00519858598461218	0	0.026276795380617	NA	NA	NA	NA	NA	NA	0.012615941567122936	0.009597850081581726	Pro	Leu	FALSE	NA	1	0	0	1	0	0	0	0	0	0	0	0	0	0	0	0	0	0	0	0	0	0	0	0	0	0	0	0	0	0	0	0	0	0	0	0	0	0	0	0	0	0	0	0	0	0	0	0	0	0	0	0	0	0	0	0	0	0	0	0	0	0	0	0	0	0	36.52	FALSE	FALSE	FALSE	179	0.009
CRCPp.Arg27Pro	CRCP	0.00875893179353907	0.00519858598461218	0	0.026276795380617	NA	NA	NA	NA	NA	NA	0.012615941567122936	0.009597850081581726	Pro	Arg	FALSE	NA	1	0	0	1	0	0	0	0	0	0	0	0	0	0	0	0	0	0	0	0	0	0	0	0	0	0	0	0	0	0	0	0	0	0	0	0	0	0	0	0	0	0	0	0	0	0	0	0	0	0	0	0	0	0	0	0	0	0	0	0	0	0	0	0	0	0	36.65	FALSE	FALSE	FALSE	179	0.009
CREB3L2p.Leu473Pro	CREB3L2	0.00875893179353907	0.00519858598461218	0	0.026276795380617	NA	NA	NA	NA	NA	NA	0.012615941567122936	0.009597850081581726	Pro	Leu	FALSE	1	1	0	0	1	0	0	0	0	0	0	0	0	0	0	0	0	0	0	0	0	0	0	0	0	0	0	0	0	0	0	0	0	0	0	0	0	0	0	0	0	0	0	0	0	0	0	0	0	0	0	0	0	0	0	0	0	0	0	0	0	0	0	0	0	0	0	36.39	FALSE	FALSE	FALSE	179	0.009
CREB3L4p.Ser24Pro	CREB3L4	0.00875893179353907	0.00519858598461218	0	0.026276795380617	NA	NA	NA	NA	NA	NA	0.012615941567122936	0.009597850081581726	Pro	Ser	FALSE	NA	1	0	0	1	0	0	0	0	0	0	0	0	0	0	0	0	0	0	0	0	0	0	0	0	0	0	0	0	0	0	0	0	0	0	0	0	0	0	0	0	0	0	0	0	0	0	0	0	0	0	0	0	0	0	0	0	0	0	0	0	0	0	0	0	0	0	36.6	FALSE	FALSE	FALSE	179	0.009
CREB3p.Ala304Pro	CREB3	0.00875893179353907	0.00519858598461218	0	0.026276795380617	NA	NA	NA	NA	NA	NA	0.012615941567122936	0.009597850081581726	Pro	Ala	FALSE	NA	1	0	0	1	0	0	0	0	0	0	0	0	0	0	0	0	0	0	0	0	0	0	0	0	0	0	0	0	0	0	0	0	0	0	0	0	0	0	0	0	0	0	0	0	0	0	0	0	0	0	0	0	0	0	0	0	0	0	0	0	0	0	0	0	0	0	36.48	FALSE	FALSE	FALSE	179	0.009
CREBBPp.Ala1824Pro	CREBBP	0.00875893179353907	0.00519858598461218	0	0.026276795380617	NA	NA	NA	NA	NA	NA	0.012615941567122936	0.009597850081581726	Pro	Ala	FALSE	1	1	0	0	1	0	0	0	0	0	0	0	0	0	0	0	0	0	0	0	0	0	0	0	0	0	0	0	0	0	0	0	0	0	0	0	0	0	0	0	0	0	0	0	0	0	0	0	0	0	0	0	0	0	0	0	0	0	0	0	0	0	0	0	0	0	0	37.61	FALSE	FALSE	FALSE	179	0.009
CREBBPp.Ser1614Pro	CREBBP	0.00875893179353907	0.00519858598461218	0	0.026276795380617	NA	NA	NA	NA	NA	NA	0.012615941567122936	0.009597850081581726	Pro	Ser	FALSE	1	1	0	0	1	0	0	0	0	0	0	0	0	0	0	0	0	0	0	0	0	0	0	0	0	0	0	0	0	0	0	0	0	0	0	0	0	0	0	0	0	0	0	0	0	0	0	0	0	0	0	0	0	0	0	0	0	0	0	0	0	0	0	0	0	0	0	37.25	FALSE	FALSE	FALSE	179	0.009
CREBBPp.Ser1680Pro	CREBBP	0.00875893179353907	0.00519858598461218	0	0.026276795380617	NA	NA	NA	NA	NA	NA	0.012615941567122936	0.009597850081581726	Pro	Ser	FALSE	1	1	0	0	1	0	0	0	0	0	0	0	0	0	0	0	0	0	0	0	0	0	0	0	0	0	0	0	0	0	0	0	0	0	0	0	0	0	0	0	0	0	0	0	0	0	0	0	0	0	0	0	0	0	0	0	0	0	0	0	0	0	0	0	0	0	0	37.39	FALSE	FALSE	FALSE	179	0.009
CREBBPp.Ser671Pro	CREBBP	0.00875893179353907	0.00519858598461218	0	0.026276795380617	NA	NA	NA	NA	NA	NA	0.012615941567122936	0.009597850081581726	Pro	Ser	FALSE	1	1	0	0	1	0	0	0	0	0	0	0	0	0	0	0	0	0	0	0	0	0	0	0	0	0	0	0	0	0	0	0	0	0	0	0	0	0	0	0	0	0	0	0	0	0	0	0	0	0	0	0	0	0	0	0	0	0	0	0	0	0	0	0	0	0	0	37.5	FALSE	FALSE	FALSE	179	0.009
CREBBPp.Thr1624Pro	CREBBP	0.00875893179353907	0.00519858598461218	0	0.026276795380617	NA	NA	NA	NA	NA	NA	0.012615941567122936	0.009597850081581726	Pro	Thr	FALSE	1	1	0	0	1	0	0	0	0	0	0	0	0	0	0	0	0	0	0	0	0	0	0	0	0	0	0	0	0	0	0	0	0	0	0	0	0	0	0	0	0	0	0	0	0	0	0	0	0	0	0	0	0	0	0	0	0	0	0	0	0	0	0	0	0	0	0	37.2	FALSE	FALSE	FALSE	179	0.009
CRHp.Leu168Pro	CRH	0.00875893179353907	0.00519858598461218	0	0.026276795380617	NA	NA	NA	NA	NA	NA	0.012615941567122936	0.009597850081581726	Pro	Leu	FALSE	NA	1	0	0	1	0	0	0	0	0	0	0	0	0	0	0	0	0	0	0	0	0	0	0	0	0	0	0	0	0	0	0	0	0	0	0	0	0	0	0	0	0	0	0	0	0	0	0	0	0	0	0	0	0	0	0	0	0	0	0	0	0	0	0	0	0	0	37.13	FALSE	FALSE	FALSE	179	0.009
CRIM1p.Gln525Pro	CRIM1	0.00875893179353907	0.00519858598461218	0	0.026276795380617	NA	NA	NA	NA	NA	NA	0.012615941567122936	0.009597850081581726	Pro	Gln	FALSE	NA	1	0	0	1	0	0	0	0	0	0	0	0	0	0	0	0	0	0	0	0	0	0	0	0	0	0	0	0	0	0	0	0	0	0	0	0	0	0	0	0	0	0	0	0	0	0	0	0	0	0	0	0	0	0	0	0	0	0	0	0	0	0	0	0	0	0	36.7	FALSE	FALSE	FALSE	179	0.009
CRIP2p.Leu216Pro	CRIP2	0.00875893179353907	0.00519858598461218	0	0.026276795380617	NA	NA	NA	NA	NA	NA	0.012615941567122936	0.009597850081581726	Pro	Leu	FALSE	NA	1	0	0	1	0	0	0	0	0	0	0	0	0	0	0	0	0	0	0	0	0	0	0	0	0	0	0	0	0	0	0	0	0	0	0	0	0	0	0	0	0	0	0	0	0	0	0	0	0	0	0	0	0	0	0	0	0	0	0	0	0	0	0	0	0	0	37.1	FALSE	FALSE	FALSE	179	0.009
CRISP1p.Ser123Pro	CRISP1	0.00875893179353907	0.00519858598461218	0	0.026276795380617	NA	NA	NA	NA	NA	NA	0.012615941567122936	0.009597850081581726	Pro	Ser	FALSE	NA	1	0	0	1	0	0	0	0	0	0	0	0	0	0	0	0	0	0	0	0	0	0	0	0	0	0	0	0	0	0	0	0	0	0	0	0	0	0	0	0	0	0	0	0	0	0	0	0	0	0	0	0	0	0	0	0	0	0	0	0	0	0	0	0	0	0	36.81	FALSE	FALSE	FALSE	179	0.009
CRISP3p.Leu204Pro	CRISP3	0.00875893179353907	0.00519858598461218	0	0.026276795380617	NA	NA	NA	NA	NA	NA	0.012615941567122936	0.009597850081581726	Pro	Leu	FALSE	NA	1	0	0	1	0	0	0	0	0	0	0	0	0	0	0	0	0	0	0	0	0	0	0	0	0	0	0	0	0	0	0	0	0	0	0	0	0	0	0	0	0	0	0	0	0	0	0	0	0	0	0	0	0	0	0	0	0	0	0	0	0	0	0	0	0	0	36.4	FALSE	FALSE	FALSE	179	0.009
CROCCp.Leu1731Pro	CROCC	0.00875893179353907	0.00519858598461218	0	0.026276795380617	NA	NA	NA	NA	NA	NA	0.012615941567122936	0.009597850081581726	Pro	Leu	FALSE	NA	1	0	0	1	0	0	0	0	0	0	0	0	0	0	0	0	0	0	0	0	0	0	0	0	0	0	0	0	0	0	0	0	0	0	0	0	0	0	0	0	0	0	0	0	0	0	0	0	0	0	0	0	0	0	0	0	0	0	0	0	0	0	0	0	0	0	37.27	FALSE	FALSE	FALSE	179	0.009
CRTAC1p.Ser10Pro	CRTAC1	0.00875893179353907	0.00519858598461218	0	0.026276795380617	NA	NA	NA	NA	NA	NA	0.012615941567122936	0.009597850081581726	Pro	Ser	FALSE	NA	1	0	0	1	0	0	0	0	0	0	0	0	0	0	0	0	0	0	0	0	0	0	0	0	0	0	0	0	0	0	0	0	0	0	0	0	0	0	0	0	0	0	0	0	0	0	0	0	0	0	0	0	0	0	0	0	0	0	0	0	0	0	0	0	0	0	35.97	FALSE	FALSE	FALSE	179	0.009
CRYBG3p.Leu712Pro	CRYBG3	0.00875893179353907	0.00519858598461218	0	0.026276795380617	NA	NA	NA	NA	NA	NA	0.012615941567122936	0.009597850081581726	Pro	Leu	FALSE	NA	1	0	0	1	0	0	0	0	0	0	0	0	0	0	0	0	0	0	0	0	0	0	0	0	0	0	0	0	0	0	0	0	0	0	0	0	0	0	0	0	0	0	0	0	0	0	0	0	0	0	0	0	0	0	0	0	0	0	0	0	0	0	0	0	0	0	36.94	FALSE	FALSE	FALSE	179	0.009
CRYGBp.Leu147Pro	CRYGB	0.00875893179353907	0.00519858598461218	0	0.026276795380617	NA	NA	NA	NA	NA	NA	0.012615941567122936	0.009597850081581726	Pro	Leu	FALSE	NA	1	0	0	1	0	0	0	0	0	0	0	0	0	0	0	0	0	0	0	0	0	0	0	0	0	0	0	0	0	0	0	0	0	0	0	0	0	0	0	0	0	0	0	0	0	0	0	0	0	0	0	0	0	0	0	0	0	0	0	0	0	0	0	0	0	0	37.01	FALSE	FALSE	FALSE	179	0.009
CRYGCp.Leu136Pro	CRYGC	0.00875893179353907	0.00519858598461218	0	0.026276795380617	NA	NA	NA	NA	NA	NA	0.012615941567122936	0.009597850081581726	Pro	Leu	FALSE	NA	1	0	0	1	0	0	0	0	0	0	0	0	0	0	0	0	0	0	0	0	0	0	0	0	0	0	0	0	0	0	0	0	0	0	0	0	0	0	0	0	0	0	0	0	0	0	0	0	0	0	0	0	0	0	0	0	0	0	0	0	0	0	0	0	0	0	36.55	FALSE	FALSE	FALSE	179	0.009
CRYMp.Leu262Pro	CRYM	0.00875893179353907	0.00519858598461218	0	0.026276795380617	NA	NA	NA	NA	NA	NA	0.012615941567122936	0.009597850081581726	Pro	Leu	FALSE	NA	1	0	0	1	0	0	0	0	0	0	0	0	0	0	0	0	0	0	0	0	0	0	0	0	0	0	0	0	0	0	0	0	0	0	0	0	0	0	0	0	0	0	0	0	0	0	0	0	0	0	0	0	0	0	0	0	0	0	0	0	0	0	0	0	0	0	36.3	FALSE	FALSE	FALSE	179	0.009
CSAG1p.Ser37Pro	CSAG1	0.00875893179353907	0.00519858598461218	0	0.026276795380617	NA	NA	NA	NA	NA	NA	0.012615941567122936	0.009597850081581726	Pro	Ser	FALSE	NA	1	0	0	1	0	0	0	0	0	0	0	0	0	0	0	0	0	0	0	0	0	0	0	0	0	0	0	0	0	0	0	0	0	0	0	0	0	0	0	0	0	0	0	0	0	0	0	0	0	0	0	0	0	0	0	0	0	0	0	0	0	0	0	0	0	0	36.09	FALSE	FALSE	FALSE	179	0.009
CSE1Lp.Leu737Pro	CSE1L	0.00875893179353907	0.00519858598461218	0	0.026276795380617	NA	NA	NA	NA	NA	NA	0.012615941567122936	0.009597850081581726	Pro	Leu	FALSE	NA	1	0	0	1	0	0	0	0	0	0	0	0	0	0	0	0	0	0	0	0	0	0	0	0	0	0	0	0	0	0	0	0	0	0	0	0	0	0	0	0	0	0	0	0	0	0	0	0	0	0	0	0	0	0	0	0	0	0	0	0	0	0	0	0	0	0	37.02	FALSE	FALSE	FALSE	179	0.009
CSF1Rp.Ala823Pro	CSF1R	0.00875893179353907	0.00519858598461218	0	0.026276795380617	NA	NA	NA	NA	NA	NA	0.012615941567122936	0.009597850081581726	Pro	Ala	FALSE	2	1	0	0	1	0	0	0	0	0	0	0	0	0	0	0	0	0	0	0	0	0	0	0	0	0	0	0	0	0	0	0	0	0	0	0	0	0	0	0	0	0	0	0	0	0	0	0	0	0	0	0	0	0	0	0	0	0	0	0	0	0	0	0	0	0	0	37.34	FALSE	FALSE	FALSE	179	0.009
CSF1Rp.Leu124Pro	CSF1R	0.00875893179353907	0.00519858598461218	0	0.026276795380617	NA	NA	NA	NA	NA	NA	0.012615941567122936	0.009597850081581726	Pro	Leu	FALSE	2	1	0	0	1	0	0	0	0	0	0	0	0	0	0	0	0	0	0	0	0	0	0	0	0	0	0	0	0	0	0	0	0	0	0	0	0	0	0	0	0	0	0	0	0	0	0	0	0	0	0	0	0	0	0	0	0	0	0	0	0	0	0	0	0	0	0	36.23	FALSE	FALSE	FALSE	179	0.009
CSF2RBp.Ser84Pro	CSF2RB	0.00875893179353907	0.00519858598461218	0	0.026276795380617	NA	NA	NA	NA	NA	NA	0.012615941567122936	0.009597850081581726	Pro	Ser	FALSE	NA	1	0	0	1	0	0	0	0	0	0	0	0	0	0	0	0	0	0	0	0	0	0	0	0	0	0	0	0	0	0	0	0	0	0	0	0	0	0	0	0	0	0	0	0	0	0	0	0	0	0	0	0	0	0	0	0	0	0	0	0	0	0	0	0	0	0	36.36	FALSE	FALSE	FALSE	179	0.009
CSF3Rp.His91Pro	CSF3R	0.00875893179353907	0.00519858598461218	0	0.026276795380617	NA	NA	NA	NA	NA	NA	0.012615941567122936	0.009597850081581726	Pro	His	FALSE	1	1	0	0	1	0	0	0	0	0	0	0	0	0	0	0	0	0	0	0	0	0	0	0	0	0	0	0	0	0	0	0	0	0	0	0	0	0	0	0	0	0	0	0	0	0	0	0	0	0	0	0	0	0	0	0	0	0	0	0	0	0	0	0	0	0	0	35.89	FALSE	FALSE	FALSE	179	0.009
CSKp.Thr336Pro	CSK	0.00875893179353907	0.00519858598461218	0	0.026276795380617	NA	NA	NA	NA	NA	NA	0.012615941567122936	0.009597850081581726	Pro	Thr	FALSE	NA	1	0	0	1	0	0	0	0	0	0	0	0	0	0	0	0	0	0	0	0	0	0	0	0	0	0	0	0	0	0	0	0	0	0	0	0	0	0	0	0	0	0	0	0	0	0	0	0	0	0	0	0	0	0	0	0	0	0	0	0	0	0	0	0	0	0	37.11	FALSE	FALSE	FALSE	179	0.009
CSMD1p.Ala1018Pro	CSMD1	0.00875893179353907	0.00519858598461218	0	0.026276795380617	NA	NA	NA	NA	NA	NA	0.012615941567122936	0.009597850081581726	Pro	Ala	FALSE	NA	1	0	0	1	0	0	0	0	0	0	0	0	0	0	0	0	0	0	0	0	0	0	0	0	0	0	0	0	0	0	0	0	0	0	0	0	0	0	0	0	0	0	0	0	0	0	0	0	0	0	0	0	0	0	0	0	0	0	0	0	0	0	0	0	0	0	37.3	FALSE	FALSE	FALSE	179	0.009
