## Supplementary File 1 for "A catalogue of missense and nonsense mutation abundances for the U.S. cancer patient population": supplemental-file-1.csv (part 172 of 684)

Mutation	Gene	EG	NPC	LB EG (2.5%)	UB EG (97.5%)	EG mm	NPC mm	EG scc	NPC scc	EG tcc	NPC tcc	EG ac	NPC ac	End AA	Start AA	Nucleophile	Tier	Net No. of Mutations	Hepatocellular Carcinoma	Lung Adenocarcinoma	Colorectal Adenocarcinoma	Diffuse large B cell lymphoma	Prostate Cancer	Urothelial Cancer	Lung Small Cell Carcionoma	Endometrial Cancer	Breast Carcinoma	Lung Squamous Cell Carcinoma	Malignant Melanoma	Nephroblastoma NOS	Pancreatic Adenocarcinoma	Acute myeloid leukemia NOS	Head Neck Squamous Cell Carcinoma	Gastric Adenocarcinoma	Plasma cell myeloma	Neuroblastoma NOS	Chronic lymphocytic leukemiasmall lymphocytic lymphoma	Salivary Adenoid Cystic Carcinoma	Mesothelioma	B lymphoblastic leukemia or lymphoma	Ovarian Cancer	Medulloblastoma	Acral lentiginous melanoma malignant	Esophageal Squamous Cell Carcinoma	Malignant peripheral nerve sheath tumor	Renal Cell Carcinoma	Glioblastoma NOS	Vulval Squamous Cell Carcinoma	Mantle cell lymphoma	Esophageal Adenocarcinoma	Renal cell carcinoma chromophobe type	Mixed germ cell tumor	Mullerian mixed tumor	Myomatous neoplasms	Adrenal cortical carcinoma	Carcinoma of the Thymus	Embryonal carcinoma NOS	Cervical Squamous Cell Carcinoma	Ewing sarcoma	Mixed glioma	Astrocytoma	Gallbladder Cancer	Pancreatic Neuroendocrine Tumor	Sarcoma	Uveal Melanoma	Cholangiocarcinoma	Oligodendroma	Thyroid Carcinoma	Hemangiosarcoma	Cervical Carcinoma	Sezary syndrome	Seminoma	Synovial Sarcoma	Fibromatous Neoplasms	Paraganglioma	Acinar Cell Carcinoma of the Pancreas	Rhabdomyosarcoma	Myelodysplastic syndrome unclassifiable	Lipomatous neoplasms	Malignant rhabdoid tumor	Pilocytic astrocytoma malignant	Primary cutaneous T cell lymphoma	Precursor cell lymphoblastic leukemia NOS	NPC Percentile	RAS Pathway	WNT	PI3K	Patients Affected Per Year	Incident Cases Affected Per Year (%)
CSMD1p.Ala2221Pro	CSMD1	0.00875893179353907	0.00519858598461218	0	0.026276795380617	NA	NA	NA	NA	NA	NA	0.012615941567122936	0.009597850081581726	Pro	Ala	FALSE	NA	1	0	0	1	0	0	0	0	0	0	0	0	0	0	0	0	0	0	0	0	0	0	0	0	0	0	0	0	0	0	0	0	0	0	0	0	0	0	0	0	0	0	0	0	0	0	0	0	0	0	0	0	0	0	0	0	0	0	0	0	0	0	0	0	0	0	36.62	FALSE	FALSE	FALSE	179	0.009
CSMD1p.Leu255Pro	CSMD1	0.00875893179353907	0.00519858598461218	0	0.026276795380617	NA	NA	NA	NA	NA	NA	0.012615941567122936	0.009597850081581726	Pro	Leu	FALSE	NA	1	0	0	1	0	0	0	0	0	0	0	0	0	0	0	0	0	0	0	0	0	0	0	0	0	0	0	0	0	0	0	0	0	0	0	0	0	0	0	0	0	0	0	0	0	0	0	0	0	0	0	0	0	0	0	0	0	0	0	0	0	0	0	0	0	0	36.32	FALSE	FALSE	FALSE	179	0.009
CSMD1p.Ser3327Pro	CSMD1	0.00875893179353907	0.00519858598461218	0	0.026276795380617	NA	NA	NA	NA	NA	NA	0.012615941567122936	0.009597850081581726	Pro	Ser	FALSE	NA	1	0	0	1	0	0	0	0	0	0	0	0	0	0	0	0	0	0	0	0	0	0	0	0	0	0	0	0	0	0	0	0	0	0	0	0	0	0	0	0	0	0	0	0	0	0	0	0	0	0	0	0	0	0	0	0	0	0	0	0	0	0	0	0	0	0	36.32	FALSE	FALSE	FALSE	179	0.009
CSMD1p.Ser3349Pro	CSMD1	0.00875893179353907	0.00519858598461218	0	0.026276795380617	NA	NA	NA	NA	NA	NA	0.012615941567122936	0.009597850081581726	Pro	Ser	FALSE	NA	1	0	0	1	0	0	0	0	0	0	0	0	0	0	0	0	0	0	0	0	0	0	0	0	0	0	0	0	0	0	0	0	0	0	0	0	0	0	0	0	0	0	0	0	0	0	0	0	0	0	0	0	0	0	0	0	0	0	0	0	0	0	0	0	0	0	36.53	FALSE	FALSE	FALSE	179	0.009
CSMD3p.Leu1811Pro	CSMD3	0.00875893179353907	0.00519858598461218	0	0.026276795380617	NA	NA	NA	NA	NA	NA	0.012615941567122936	0.009597850081581726	Pro	Leu	FALSE	2	1	0	0	1	0	0	0	0	0	0	0	0	0	0	0	0	0	0	0	0	0	0	0	0	0	0	0	0	0	0	0	0	0	0	0	0	0	0	0	0	0	0	0	0	0	0	0	0	0	0	0	0	0	0	0	0	0	0	0	0	0	0	0	0	0	0	36.61	FALSE	FALSE	FALSE	179	0.009
CSMD3p.Leu3636Pro	CSMD3	0.00875893179353907	0.00519858598461218	0	0.026276795380617	NA	NA	NA	NA	NA	NA	0.012615941567122936	0.009597850081581726	Pro	Leu	FALSE	2	1	0	0	1	0	0	0	0	0	0	0	0	0	0	0	0	0	0	0	0	0	0	0	0	0	0	0	0	0	0	0	0	0	0	0	0	0	0	0	0	0	0	0	0	0	0	0	0	0	0	0	0	0	0	0	0	0	0	0	0	0	0	0	0	0	0	37.25	FALSE	FALSE	FALSE	179	0.009
CSMD3p.Ser3020Pro	CSMD3	0.00875893179353907	0.00519858598461218	0	0.026276795380617	NA	NA	NA	NA	NA	NA	0.012615941567122936	0.009597850081581726	Pro	Ser	FALSE	2	1	0	0	1	0	0	0	0	0	0	0	0	0	0	0	0	0	0	0	0	0	0	0	0	0	0	0	0	0	0	0	0	0	0	0	0	0	0	0	0	0	0	0	0	0	0	0	0	0	0	0	0	0	0	0	0	0	0	0	0	0	0	0	0	0	0	36.22	FALSE	FALSE	FALSE	179	0.009
CSMD3p.Ser3260Pro	CSMD3	0.00875893179353907	0.00519858598461218	0	0.026276795380617	NA	NA	NA	NA	NA	NA	0.012615941567122936	0.009597850081581726	Pro	Ser	FALSE	2	1	0	0	1	0	0	0	0	0	0	0	0	0	0	0	0	0	0	0	0	0	0	0	0	0	0	0	0	0	0	0	0	0	0	0	0	0	0	0	0	0	0	0	0	0	0	0	0	0	0	0	0	0	0	0	0	0	0	0	0	0	0	0	0	0	0	36.82	FALSE	FALSE	FALSE	179	0.009
CSMD3p.Ser959Pro	CSMD3	0.00875893179353907	0.00519858598461218	0	0.026276795380617	NA	NA	NA	NA	NA	NA	0.012615941567122936	0.009597850081581726	Pro	Ser	FALSE	2	1	0	0	1	0	0	0	0	0	0	0	0	0	0	0	0	0	0	0	0	0	0	0	0	0	0	0	0	0	0	0	0	0	0	0	0	0	0	0	0	0	0	0	0	0	0	0	0	0	0	0	0	0	0	0	0	0	0	0	0	0	0	0	0	0	0	37.68	FALSE	FALSE	FALSE	179	0.009
CSMD3p.Thr1062Pro	CSMD3	0.00875893179353907	0.00519858598461218	0	0.026276795380617	NA	NA	NA	NA	NA	NA	0.012615941567122936	0.009597850081581726	Pro	Thr	FALSE	2	1	0	0	1	0	0	0	0	0	0	0	0	0	0	0	0	0	0	0	0	0	0	0	0	0	0	0	0	0	0	0	0	0	0	0	0	0	0	0	0	0	0	0	0	0	0	0	0	0	0	0	0	0	0	0	0	0	0	0	0	0	0	0	0	0	0	36.52	FALSE	FALSE	FALSE	179	0.009
CSNK1A1Lp.Leu114Pro	CSNK1A1L	0.00875893179353907	0.00519858598461218	0	0.026276795380617	NA	NA	NA	NA	NA	NA	0.012615941567122936	0.009597850081581726	Pro	Leu	FALSE	NA	1	0	0	1	0	0	0	0	0	0	0	0	0	0	0	0	0	0	0	0	0	0	0	0	0	0	0	0	0	0	0	0	0	0	0	0	0	0	0	0	0	0	0	0	0	0	0	0	0	0	0	0	0	0	0	0	0	0	0	0	0	0	0	0	0	0	36.93	FALSE	FALSE	FALSE	179	0.009
CSNK1Dp.Arg160Pro	CSNK1D	0.00875893179353907	0.00519858598461218	0	0.026276795380617	NA	NA	NA	NA	NA	NA	0.012615941567122936	0.009597850081581726	Pro	Arg	FALSE	NA	1	0	0	1	0	0	0	0	0	0	0	0	0	0	0	0	0	0	0	0	0	0	0	0	0	0	0	0	0	0	0	0	0	0	0	0	0	0	0	0	0	0	0	0	0	0	0	0	0	0	0	0	0	0	0	0	0	0	0	0	0	0	0	0	0	0	35.39	FALSE	FALSE	FALSE	179	0.009
CSNK1Ep.Ser368Pro	CSNK1E	0.00875893179353907	0.00519858598461218	0	0.026276795380617	NA	NA	NA	NA	NA	NA	0.012615941567122936	0.009597850081581726	Pro	Ser	FALSE	NA	1	0	0	1	0	0	0	0	0	0	0	0	0	0	0	0	0	0	0	0	0	0	0	0	0	0	0	0	0	0	0	0	0	0	0	0	0	0	0	0	0	0	0	0	0	0	0	0	0	0	0	0	0	0	0	0	0	0	0	0	0	0	0	0	0	0	37.04	FALSE	FALSE	FALSE	179	0.009
CSNK1G2p.Leu411Pro	CSNK1G2	0.00875893179353907	0.00519858598461218	0	0.026276795380617	NA	NA	NA	NA	NA	NA	0.012615941567122936	0.009597850081581726	Pro	Leu	FALSE	NA	1	0	0	1	0	0	0	0	0	0	0	0	0	0	0	0	0	0	0	0	0	0	0	0	0	0	0	0	0	0	0	0	0	0	0	0	0	0	0	0	0	0	0	0	0	0	0	0	0	0	0	0	0	0	0	0	0	0	0	0	0	0	0	0	0	0	36.91	FALSE	FALSE	FALSE	179	0.009
CSNK1G3p.Ala364Pro	CSNK1G3	0.00875893179353907	0.00519858598461218	0	0.026276795380617	NA	NA	NA	NA	NA	NA	0.012615941567122936	0.009597850081581726	Pro	Ala	FALSE	NA	1	0	0	1	0	0	0	0	0	0	0	0	0	0	0	0	0	0	0	0	0	0	0	0	0	0	0	0	0	0	0	0	0	0	0	0	0	0	0	0	0	0	0	0	0	0	0	0	0	0	0	0	0	0	0	0	0	0	0	0	0	0	0	0	0	0	36.41	FALSE	FALSE	FALSE	179	0.009
CSPG5p.Leu179Pro	CSPG5	0.00875893179353907	0.00519858598461218	0	0.026276795380617	NA	NA	NA	NA	NA	NA	0.012615941567122936	0.009597850081581726	Pro	Leu	FALSE	NA	1	0	0	1	0	0	0	0	0	0	0	0	0	0	0	0	0	0	0	0	0	0	0	0	0	0	0	0	0	0	0	0	0	0	0	0	0	0	0	0	0	0	0	0	0	0	0	0	0	0	0	0	0	0	0	0	0	0	0	0	0	0	0	0	0	0	36.89	FALSE	FALSE	FALSE	179	0.009
CSRP2BPp.Ala699Pro	CSRP2BP	0.00875893179353907	0.00519858598461218	0	0.026276795380617	NA	NA	NA	NA	NA	NA	0.012615941567122936	0.009597850081581726	Pro	Ala	FALSE	NA	1	0	0	1	0	0	0	0	0	0	0	0	0	0	0	0	0	0	0	0	0	0	0	0	0	0	0	0	0	0	0	0	0	0	0	0	0	0	0	0	0	0	0	0	0	0	0	0	0	0	0	0	0	0	0	0	0	0	0	0	0	0	0	0	0	0	37.04	FALSE	FALSE	FALSE	179	0.009
CST11p.Leu109Pro	CST11	0.00875893179353907	0.00519858598461218	0	0.026276795380617	NA	NA	NA	NA	NA	NA	0.012615941567122936	0.009597850081581726	Pro	Leu	FALSE	NA	1	0	0	1	0	0	0	0	0	0	0	0	0	0	0	0	0	0	0	0	0	0	0	0	0	0	0	0	0	0	0	0	0	0	0	0	0	0	0	0	0	0	0	0	0	0	0	0	0	0	0	0	0	0	0	0	0	0	0	0	0	0	0	0	0	0	36.58	FALSE	FALSE	FALSE	179	0.009
CST4p.Leu5Pro	CST4	0.00875893179353907	0.00519858598461218	0	0.026276795380617	NA	NA	NA	NA	NA	NA	0.012615941567122936	0.009597850081581726	Pro	Leu	FALSE	NA	1	0	0	1	0	0	0	0	0	0	0	0	0	0	0	0	0	0	0	0	0	0	0	0	0	0	0	0	0	0	0	0	0	0	0	0	0	0	0	0	0	0	0	0	0	0	0	0	0	0	0	0	0	0	0	0	0	0	0	0	0	0	0	0	0	0	36.63	FALSE	FALSE	FALSE	179	0.009
CST6p.Leu124Pro	CST6	0.00875893179353907	0.00519858598461218	0	0.026276795380617	NA	NA	NA	NA	NA	NA	0.012615941567122936	0.009597850081581726	Pro	Leu	FALSE	NA	1	0	0	1	0	0	0	0	0	0	0	0	0	0	0	0	0	0	0	0	0	0	0	0	0	0	0	0	0	0	0	0	0	0	0	0	0	0	0	0	0	0	0	0	0	0	0	0	0	0	0	0	0	0	0	0	0	0	0	0	0	0	0	0	0	0	36.85	FALSE	FALSE	FALSE	179	0.009
CSTF2Tp.Ser209Pro	CSTF2T	0.00875893179353907	0.00519858598461218	0	0.026276795380617	NA	NA	NA	NA	NA	NA	0.012615941567122936	0.009597850081581726	Pro	Ser	FALSE	NA	1	0	0	1	0	0	0	0	0	0	0	0	0	0	0	0	0	0	0	0	0	0	0	0	0	0	0	0	0	0	0	0	0	0	0	0	0	0	0	0	0	0	0	0	0	0	0	0	0	0	0	0	0	0	0	0	0	0	0	0	0	0	0	0	0	0	37.09	FALSE	FALSE	FALSE	179	0.009
CSTF2p.Ser14Pro	CSTF2	0.00875893179353907	0.00519858598461218	0	0.026276795380617	NA	NA	NA	NA	NA	NA	0.012615941567122936	0.009597850081581726	Pro	Ser	FALSE	NA	1	0	0	1	0	0	0	0	0	0	0	0	0	0	0	0	0	0	0	0	0	0	0	0	0	0	0	0	0	0	0	0	0	0	0	0	0	0	0	0	0	0	0	0	0	0	0	0	0	0	0	0	0	0	0	0	0	0	0	0	0	0	0	0	0	0	36.73	FALSE	FALSE	FALSE	179	0.009
CSp.Leu257Pro	CS	0.00875893179353907	0.00519858598461218	0	0.026276795380617	NA	NA	NA	NA	NA	NA	0.012615941567122936	0.009597850081581726	Pro	Leu	FALSE	NA	1	0	0	1	0	0	0	0	0	0	0	0	0	0	0	0	0	0	0	0	0	0	0	0	0	0	0	0	0	0	0	0	0	0	0	0	0	0	0	0	0	0	0	0	0	0	0	0	0	0	0	0	0	0	0	0	0	0	0	0	0	0	0	0	0	0	37.28	FALSE	FALSE	FALSE	179	0.009
CTAGE6p.Ser368Pro	CTAGE6	0.00875893179353907	0.00519858598461218	0	0.026276795380617	NA	NA	NA	NA	NA	NA	0.012615941567122936	0.009597850081581726	Pro	Ser	FALSE	NA	1	0	0	1	0	0	0	0	0	0	0	0	0	0	0	0	0	0	0	0	0	0	0	0	0	0	0	0	0	0	0	0	0	0	0	0	0	0	0	0	0	0	0	0	0	0	0	0	0	0	0	0	0	0	0	0	0	0	0	0	0	0	0	0	0	0	37.13	FALSE	FALSE	FALSE	179	0.009
CTBP2p.Gln913Pro	CTBP2	0.00875893179353907	0.00519858598461218	0	0.026276795380617	NA	NA	NA	NA	NA	NA	0.012615941567122936	0.009597850081581726	Pro	Gln	FALSE	NA	1	0	0	1	0	0	0	0	0	0	0	0	0	0	0	0	0	0	0	0	0	0	0	0	0	0	0	0	0	0	0	0	0	0	0	0	0	0	0	0	0	0	0	0	0	0	0	0	0	0	0	0	0	0	0	0	0	0	0	0	0	0	0	0	0	0	36.94	FALSE	FALSE	FALSE	179	0.009
CTCFLp.Ser575Pro	CTCFL	0.00875893179353907	0.00519858598461218	0	0.026276795380617	NA	NA	NA	NA	NA	NA	0.012615941567122936	0.009597850081581726	Pro	Ser	FALSE	NA	1	0	0	1	0	0	0	0	0	0	0	0	0	0	0	0	0	0	0	0	0	0	0	0	0	0	0	0	0	0	0	0	0	0	0	0	0	0	0	0	0	0	0	0	0	0	0	0	0	0	0	0	0	0	0	0	0	0	0	0	0	0	0	0	0	0	36.74	FALSE	FALSE	FALSE	179	0.009
CTCFLp.Thr4Pro	CTCFL	0.00875893179353907	0.00519858598461218	0	0.026276795380617	NA	NA	NA	NA	NA	NA	0.012615941567122936	0.009597850081581726	Pro	Thr	FALSE	NA	1	0	0	1	0	0	0	0	0	0	0	0	0	0	0	0	0	0	0	0	0	0	0	0	0	0	0	0	0	0	0	0	0	0	0	0	0	0	0	0	0	0	0	0	0	0	0	0	0	0	0	0	0	0	0	0	0	0	0	0	0	0	0	0	0	0	36.47	FALSE	FALSE	FALSE	179	0.009
CTCFp.Thr717Pro	CTCF	0.00875893179353907	0.00519858598461218	0	0.026276795380617	NA	NA	NA	NA	NA	NA	0.012615941567122936	0.009597850081581726	Pro	Thr	FALSE	1	1	0	0	1	0	0	0	0	0	0	0	0	0	0	0	0	0	0	0	0	0	0	0	0	0	0	0	0	0	0	0	0	0	0	0	0	0	0	0	0	0	0	0	0	0	0	0	0	0	0	0	0	0	0	0	0	0	0	0	0	0	0	0	0	0	0	36.56	FALSE	FALSE	FALSE	179	0.009
CTDNEP1p.Leu20Pro	CTDNEP1	0.00875893179353907	0.00519858598461218	0	0.026276795380617	NA	NA	NA	NA	NA	NA	0.012615941567122936	0.009597850081581726	Pro	Leu	FALSE	NA	1	0	0	1	0	0	0	0	0	0	0	0	0	0	0	0	0	0	0	0	0	0	0	0	0	0	0	0	0	0	0	0	0	0	0	0	0	0	0	0	0	0	0	0	0	0	0	0	0	0	0	0	0	0	0	0	0	0	0	0	0	0	0	0	0	0	36.75	FALSE	FALSE	FALSE	179	0.009
CTDNEP1p.Ser188Pro	CTDNEP1	0.00875893179353907	0.00519858598461218	0	0.026276795380617	NA	NA	NA	NA	NA	NA	0.012615941567122936	0.009597850081581726	Pro	Ser	FALSE	NA	1	0	0	1	0	0	0	0	0	0	0	0	0	0	0	0	0	0	0	0	0	0	0	0	0	0	0	0	0	0	0	0	0	0	0	0	0	0	0	0	0	0	0	0	0	0	0	0	0	0	0	0	0	0	0	0	0	0	0	0	0	0	0	0	0	0	35.93	FALSE	FALSE	FALSE	179	0.009
CTDP1p.Leu695Pro	CTDP1	0.00875893179353907	0.00519858598461218	0	0.026276795380617	NA	NA	NA	NA	NA	NA	0.012615941567122936	0.009597850081581726	Pro	Leu	FALSE	NA	1	0	0	1	0	0	0	0	0	0	0	0	0	0	0	0	0	0	0	0	0	0	0	0	0	0	0	0	0	0	0	0	0	0	0	0	0	0	0	0	0	0	0	0	0	0	0	0	0	0	0	0	0	0	0	0	0	0	0	0	0	0	0	0	0	0	37.07	FALSE	FALSE	FALSE	179	0.009
CTHp.Leu12Pro	CTH	0.00875893179353907	0.00519858598461218	0	0.026276795380617	NA	NA	NA	NA	NA	NA	0.012615941567122936	0.009597850081581726	Pro	Leu	FALSE	NA	1	0	0	1	0	0	0	0	0	0	0	0	0	0	0	0	0	0	0	0	0	0	0	0	0	0	0	0	0	0	0	0	0	0	0	0	0	0	0	0	0	0	0	0	0	0	0	0	0	0	0	0	0	0	0	0	0	0	0	0	0	0	0	0	0	0	35.910000000000004	FALSE	FALSE	FALSE	179	0.009
CTNNA1p.Ala343Pro	CTNNA1	0.00875893179353907	0.00519858598461218	0	0.026276795380617	NA	NA	NA	NA	NA	NA	0.012615941567122936	0.009597850081581726	Pro	Ala	FALSE	2	1	0	0	1	0	0	0	0	0	0	0	0	0	0	0	0	0	0	0	0	0	0	0	0	0	0	0	0	0	0	0	0	0	0	0	0	0	0	0	0	0	0	0	0	0	0	0	0	0	0	0	0	0	0	0	0	0	0	0	0	0	0	0	0	0	0	37.26	FALSE	FALSE	FALSE	179	0.009
CTNNA3p.Arg95Pro	CTNNA3	0.00875893179353907	0.00519858598461218	0	0.026276795380617	NA	NA	NA	NA	NA	NA	0.012615941567122936	0.009597850081581726	Pro	Arg	FALSE	NA	1	0	0	1	0	0	0	0	0	0	0	0	0	0	0	0	0	0	0	0	0	0	0	0	0	0	0	0	0	0	0	0	0	0	0	0	0	0	0	0	0	0	0	0	0	0	0	0	0	0	0	0	0	0	0	0	0	0	0	0	0	0	0	0	0	0	37.25	FALSE	FALSE	FALSE	179	0.009
CTNNB1p.Leu159Pro	CTNNB1	0.00875893179353907	0.00519858598461218	0	0.026276795380617	NA	NA	NA	NA	NA	NA	0.012615941567122936	0.009597850081581726	Pro	Leu	FALSE	1	1	0	0	1	0	0	0	0	0	0	0	0	0	0	0	0	0	0	0	0	0	0	0	0	0	0	0	0	0	0	0	0	0	0	0	0	0	0	0	0	0	0	0	0	0	0	0	0	0	0	0	0	0	0	0	0	0	0	0	0	0	0	0	0	0	0	36.5	FALSE	TRUE	FALSE	179	0.009
CTNND1p.Thr475Pro	CTNND1	0.00875893179353907	0.00519858598461218	0	0.026276795380617	NA	NA	NA	NA	NA	NA	0.012615941567122936	0.009597850081581726	Pro	Thr	FALSE	2	1	0	0	1	0	0	0	0	0	0	0	0	0	0	0	0	0	0	0	0	0	0	0	0	0	0	0	0	0	0	0	0	0	0	0	0	0	0	0	0	0	0	0	0	0	0	0	0	0	0	0	0	0	0	0	0	0	0	0	0	0	0	0	0	0	0	37.35	FALSE	FALSE	FALSE	179	0.009
CTNND2p.Gln414Pro	CTNND2	0.00875893179353907	0.00519858598461218	0	0.026276795380617	NA	NA	NA	NA	NA	NA	0.012615941567122936	0.009597850081581726	Pro	Gln	FALSE	2	1	0	0	1	0	0	0	0	0	0	0	0	0	0	0	0	0	0	0	0	0	0	0	0	0	0	0	0	0	0	0	0	0	0	0	0	0	0	0	0	0	0	0	0	0	0	0	0	0	0	0	0	0	0	0	0	0	0	0	0	0	0	0	0	0	0	36.76	FALSE	FALSE	FALSE	179	0.009
CTSAp.Leu82Pro	CTSA	0.00875893179353907	0.00519858598461218	0	0.026276795380617	NA	NA	NA	NA	NA	NA	0.012615941567122936	0.009597850081581726	Pro	Leu	FALSE	NA	1	0	0	1	0	0	0	0	0	0	0	0	0	0	0	0	0	0	0	0	0	0	0	0	0	0	0	0	0	0	0	0	0	0	0	0	0	0	0	0	0	0	0	0	0	0	0	0	0	0	0	0	0	0	0	0	0	0	0	0	0	0	0	0	0	0	37.08	FALSE	FALSE	FALSE	179	0.009
CTSDp.Ser31Pro	CTSD	0.00875893179353907	0.00519858598461218	0	0.026276795380617	NA	NA	NA	NA	NA	NA	0.012615941567122936	0.009597850081581726	Pro	Ser	FALSE	NA	1	0	0	1	0	0	0	0	0	0	0	0	0	0	0	0	0	0	0	0	0	0	0	0	0	0	0	0	0	0	0	0	0	0	0	0	0	0	0	0	0	0	0	0	0	0	0	0	0	0	0	0	0	0	0	0	0	0	0	0	0	0	0	0	0	0	36.13	FALSE	FALSE	FALSE	179	0.009
CTSVp.Ser16Pro	CTSV	0.00875893179353907	0.00519858598461218	0	0.026276795380617	NA	NA	NA	NA	NA	NA	0.012615941567122936	0.009597850081581726	Pro	Ser	FALSE	NA	1	0	0	1	0	0	0	0	0	0	0	0	0	0	0	0	0	0	0	0	0	0	0	0	0	0	0	0	0	0	0	0	0	0	0	0	0	0	0	0	0	0	0	0	0	0	0	0	0	0	0	0	0	0	0	0	0	0	0	0	0	0	0	0	0	0	37.47	FALSE	FALSE	FALSE	179	0.009
CTTNBP2p.Ser798Pro	CTTNBP2	0.00875893179353907	0.00519858598461218	0	0.026276795380617	NA	NA	NA	NA	NA	NA	0.012615941567122936	0.009597850081581726	Pro	Ser	FALSE	NA	1	0	0	1	0	0	0	0	0	0	0	0	0	0	0	0	0	0	0	0	0	0	0	0	0	0	0	0	0	0	0	0	0	0	0	0	0	0	0	0	0	0	0	0	0	0	0	0	0	0	0	0	0	0	0	0	0	0	0	0	0	0	0	0	0	0	36.3	FALSE	FALSE	FALSE	179	0.009
CTU2p.Thr264Pro	CTU2	0.00875893179353907	0.00519858598461218	0	0.026276795380617	NA	NA	NA	NA	NA	NA	0.012615941567122936	0.009597850081581726	Pro	Thr	FALSE	NA	1	0	0	1	0	0	0	0	0	0	0	0	0	0	0	0	0	0	0	0	0	0	0	0	0	0	0	0	0	0	0	0	0	0	0	0	0	0	0	0	0	0	0	0	0	0	0	0	0	0	0	0	0	0	0	0	0	0	0	0	0	0	0	0	0	0	37.59	FALSE	FALSE	FALSE	179	0.009
CTXN3p.Leu71Pro	CTXN3	0.00875893179353907	0.00519858598461218	0	0.026276795380617	NA	NA	NA	NA	NA	NA	0.012615941567122936	0.009597850081581726	Pro	Leu	FALSE	NA	1	0	0	1	0	0	0	0	0	0	0	0	0	0	0	0	0	0	0	0	0	0	0	0	0	0	0	0	0	0	0	0	0	0	0	0	0	0	0	0	0	0	0	0	0	0	0	0	0	0	0	0	0	0	0	0	0	0	0	0	0	0	0	0	0	0	36.9	FALSE	FALSE	FALSE	179	0.009
CUBNp.Thr3150Pro	CUBN	0.00875893179353907	0.00519858598461218	0	0.026276795380617	NA	NA	NA	NA	NA	NA	0.012615941567122936	0.009597850081581726	Pro	Thr	FALSE	NA	1	0	0	1	0	0	0	0	0	0	0	0	0	0	0	0	0	0	0	0	0	0	0	0	0	0	0	0	0	0	0	0	0	0	0	0	0	0	0	0	0	0	0	0	0	0	0	0	0	0	0	0	0	0	0	0	0	0	0	0	0	0	0	0	0	0	36.78	FALSE	FALSE	FALSE	179	0.009
CUL1p.Ala350Pro	CUL1	0.00875893179353907	0.00519858598461218	0	0.026276795380617	NA	NA	NA	NA	NA	NA	0.012615941567122936	0.009597850081581726	Pro	Ala	FALSE	NA	1	0	0	1	0	0	0	0	0	0	0	0	0	0	0	0	0	0	0	0	0	0	0	0	0	0	0	0	0	0	0	0	0	0	0	0	0	0	0	0	0	0	0	0	0	0	0	0	0	0	0	0	0	0	0	0	0	0	0	0	0	0	0	0	0	0	36.94	FALSE	FALSE	FALSE	179	0.009
CUL1p.Leu731Pro	CUL1	0.00875893179353907	0.00519858598461218	0	0.026276795380617	NA	NA	NA	NA	NA	NA	0.012615941567122936	0.009597850081581726	Pro	Leu	FALSE	NA	1	0	0	1	0	0	0	0	0	0	0	0	0	0	0	0	0	0	0	0	0	0	0	0	0	0	0	0	0	0	0	0	0	0	0	0	0	0	0	0	0	0	0	0	0	0	0	0	0	0	0	0	0	0	0	0	0	0	0	0	0	0	0	0	0	0	36.94	FALSE	FALSE	FALSE	179	0.009
CUL2p.Ser469Pro	CUL2	0.00875893179353907	0.00519858598461218	0	0.026276795380617	NA	NA	NA	NA	NA	NA	0.012615941567122936	0.009597850081581726	Pro	Ser	FALSE	NA	1	0	0	1	0	0	0	0	0	0	0	0	0	0	0	0	0	0	0	0	0	0	0	0	0	0	0	0	0	0	0	0	0	0	0	0	0	0	0	0	0	0	0	0	0	0	0	0	0	0	0	0	0	0	0	0	0	0	0	0	0	0	0	0	0	0	36.13	FALSE	FALSE	FALSE	179	0.009
CUL4Bp.Arg120Pro	CUL4B	0.00875893179353907	0.00519858598461218	0	0.026276795380617	NA	NA	NA	NA	NA	NA	0.012615941567122936	0.009597850081581726	Pro	Arg	FALSE	NA	1	0	0	1	0	0	0	0	0	0	0	0	0	0	0	0	0	0	0	0	0	0	0	0	0	0	0	0	0	0	0	0	0	0	0	0	0	0	0	0	0	0	0	0	0	0	0	0	0	0	0	0	0	0	0	0	0	0	0	0	0	0	0	0	0	0	36.57	FALSE	FALSE	FALSE	179	0.009
CUL5p.Ala622Pro	CUL5	0.00875893179353907	0.00519858598461218	0	0.026276795380617	NA	NA	NA	NA	NA	NA	0.012615941567122936	0.009597850081581726	Pro	Ala	FALSE	NA	1	0	0	1	0	0	0	0	0	0	0	0	0	0	0	0	0	0	0	0	0	0	0	0	0	0	0	0	0	0	0	0	0	0	0	0	0	0	0	0	0	0	0	0	0	0	0	0	0	0	0	0	0	0	0	0	0	0	0	0	0	0	0	0	0	0	37.13	FALSE	FALSE	FALSE	179	0.009
CUL7p.Leu1308Pro	CUL7	0.00875893179353907	0.00519858598461218	0	0.026276795380617	NA	NA	NA	NA	NA	NA	0.012615941567122936	0.009597850081581726	Pro	Leu	FALSE	NA	1	0	0	1	0	0	0	0	0	0	0	0	0	0	0	0	0	0	0	0	0	0	0	0	0	0	0	0	0	0	0	0	0	0	0	0	0	0	0	0	0	0	0	0	0	0	0	0	0	0	0	0	0	0	0	0	0	0	0	0	0	0	0	0	0	0	37.35	FALSE	FALSE	FALSE	179	0.009
CUL7p.Leu1418Pro	CUL7	0.00875893179353907	0.00519858598461218	0	0.026276795380617	NA	NA	NA	NA	NA	NA	0.012615941567122936	0.009597850081581726	Pro	Leu	FALSE	NA	1	0	0	1	0	0	0	0	0	0	0	0	0	0	0	0	0	0	0	0	0	0	0	0	0	0	0	0	0	0	0	0	0	0	0	0	0	0	0	0	0	0	0	0	0	0	0	0	0	0	0	0	0	0	0	0	0	0	0	0	0	0	0	0	0	0	37.54	FALSE	FALSE	FALSE	179	0.009
CUL7p.Leu477Pro	CUL7	0.00875893179353907	0.00519858598461218	0	0.026276795380617	NA	NA	NA	NA	NA	NA	0.012615941567122936	0.009597850081581726	Pro	Leu	FALSE	NA	1	0	0	1	0	0	0	0	0	0	0	0	0	0	0	0	0	0	0	0	0	0	0	0	0	0	0	0	0	0	0	0	0	0	0	0	0	0	0	0	0	0	0	0	0	0	0	0	0	0	0	0	0	0	0	0	0	0	0	0	0	0	0	0	0	0	37.34	FALSE	FALSE	FALSE	179	0.009
CUL9p.Leu2266Pro	CUL9	0.00875893179353907	0.00519858598461218	0	0.026276795380617	NA	NA	NA	NA	NA	NA	0.012615941567122936	0.009597850081581726	Pro	Leu	FALSE	NA	1	0	0	1	0	0	0	0	0	0	0	0	0	0	0	0	0	0	0	0	0	0	0	0	0	0	0	0	0	0	0	0	0	0	0	0	0	0	0	0	0	0	0	0	0	0	0	0	0	0	0	0	0	0	0	0	0	0	0	0	0	0	0	0	0	0	36.99	FALSE	FALSE	FALSE	179	0.009
CUL9p.Ser806Pro	CUL9	0.00875893179353907	0.00519858598461218	0	0.026276795380617	NA	NA	NA	NA	NA	NA	0.012615941567122936	0.009597850081581726	Pro	Ser	FALSE	NA	1	0	0	1	0	0	0	0	0	0	0	0	0	0	0	0	0	0	0	0	0	0	0	0	0	0	0	0	0	0	0	0	0	0	0	0	0	0	0	0	0	0	0	0	0	0	0	0	0	0	0	0	0	0	0	0	0	0	0	0	0	0	0	0	0	0	37.01	FALSE	FALSE	FALSE	179	0.009
CUL9p.Ser947Pro	CUL9	0.00875893179353907	0.00519858598461218	0	0.026276795380617	NA	NA	NA	NA	NA	NA	0.012615941567122936	0.009597850081581726	Pro	Ser	FALSE	NA	1	0	0	1	0	0	0	0	0	0	0	0	0	0	0	0	0	0	0	0	0	0	0	0	0	0	0	0	0	0	0	0	0	0	0	0	0	0	0	0	0	0	0	0	0	0	0	0	0	0	0	0	0	0	0	0	0	0	0	0	0	0	0	0	0	0	36.25	FALSE	FALSE	FALSE	179	0.009
CUX1p.Leu57Pro	CUX1	0.00875893179353907	0.00519858598461218	0	0.026276795380617	NA	NA	NA	NA	NA	NA	0.012615941567122936	0.009597850081581726	Pro	Leu	FALSE	1	1	0	0	1	0	0	0	0	0	0	0	0	0	0	0	0	0	0	0	0	0	0	0	0	0	0	0	0	0	0	0	0	0	0	0	0	0	0	0	0	0	0	0	0	0	0	0	0	0	0	0	0	0	0	0	0	0	0	0	0	0	0	0	0	0	0	37.63	FALSE	FALSE	FALSE	179	0.009
CX3CL1p.Leu352Pro	CX3CL1	0.00875893179353907	0.00519858598461218	0	0.026276795380617	NA	NA	NA	NA	NA	NA	0.012615941567122936	0.009597850081581726	Pro	Leu	FALSE	NA	1	0	0	1	0	0	0	0	0	0	0	0	0	0	0	0	0	0	0	0	0	0	0	0	0	0	0	0	0	0	0	0	0	0	0	0	0	0	0	0	0	0	0	0	0	0	0	0	0	0	0	0	0	0	0	0	0	0	0	0	0	0	0	0	0	0	36.57	FALSE	FALSE	FALSE	179	0.009
CXCL1p.Ser64Pro	CXCL1	0.00875893179353907	0.00519858598461218	0	0.026276795380617	NA	NA	NA	NA	NA	NA	0.012615941567122936	0.009597850081581726	Pro	Ser	FALSE	NA	1	0	0	1	0	0	0	0	0	0	0	0	0	0	0	0	0	0	0	0	0	0	0	0	0	0	0	0	0	0	0	0	0	0	0	0	0	0	0	0	0	0	0	0	0	0	0	0	0	0	0	0	0	0	0	0	0	0	0	0	0	0	0	0	0	0	36.73	FALSE	FALSE	FALSE	179	0.009
CXCL3p.Ser64Pro	CXCL3	0.00875893179353907	0.00519858598461218	0	0.026276795380617	NA	NA	NA	NA	NA	NA	0.012615941567122936	0.009597850081581726	Pro	Ser	FALSE	NA	1	0	0	1	0	0	0	0	0	0	0	0	0	0	0	0	0	0	0	0	0	0	0	0	0	0	0	0	0	0	0	0	0	0	0	0	0	0	0	0	0	0	0	0	0	0	0	0	0	0	0	0	0	0	0	0	0	0	0	0	0	0	0	0	0	0	36.81	FALSE	FALSE	FALSE	179	0.009
CXORF21p.Thr86Pro	CXORF21	0.00875893179353907	0.00519858598461218	0	0.026276795380617	NA	NA	NA	NA	NA	NA	0.012615941567122936	0.009597850081581726	Pro	Thr	FALSE	NA	1	0	0	1	0	0	0	0	0	0	0	0	0	0	0	0	0	0	0	0	0	0	0	0	0	0	0	0	0	0	0	0	0	0	0	0	0	0	0	0	0	0	0	0	0	0	0	0	0	0	0	0	0	0	0	0	0	0	0	0	0	0	0	0	0	0	37.33	FALSE	FALSE	FALSE	179	0.009
CXORF48p.Ala166Pro	CXORF48	0.00875893179353907	0.00519858598461218	0	0.026276795380617	NA	NA	NA	NA	NA	NA	0.012615941567122936	0.009597850081581726	Pro	Ala	FALSE	NA	1	0	0	1	0	0	0	0	0	0	0	0	0	0	0	0	0	0	0	0	0	0	0	0	0	0	0	0	0	0	0	0	0	0	0	0	0	0	0	0	0	0	0	0	0	0	0	0	0	0	0	0	0	0	0	0	0	0	0	0	0	0	0	0	0	0	36.44	FALSE	FALSE	FALSE	179	0.009
CXORF56p.Ser163Pro	CXORF56	0.00875893179353907	0.00519858598461218	0	0.026276795380617	NA	NA	NA	NA	NA	NA	0.012615941567122936	0.009597850081581726	Pro	Ser	FALSE	NA	1	0	0	1	0	0	0	0	0	0	0	0	0	0	0	0	0	0	0	0	0	0	0	0	0	0	0	0	0	0	0	0	0	0	0	0	0	0	0	0	0	0	0	0	0	0	0	0	0	0	0	0	0	0	0	0	0	0	0	0	0	0	0	0	0	0	36.87	FALSE	FALSE	FALSE	179	0.009
CXORF57p.Gln683Pro	CXORF57	0.00875893179353907	0.00519858598461218	0	0.026276795380617	NA	NA	NA	NA	NA	NA	0.012615941567122936	0.009597850081581726	Pro	Gln	FALSE	NA	1	0	0	1	0	0	0	0	0	0	0	0	0	0	0	0	0	0	0	0	0	0	0	0	0	0	0	0	0	0	0	0	0	0	0	0	0	0	0	0	0	0	0	0	0	0	0	0	0	0	0	0	0	0	0	0	0	0	0	0	0	0	0	0	0	0	37.21	FALSE	FALSE	FALSE	179	0.009
CXORF57p.Ser132Pro	CXORF57	0.00875893179353907	0.00519858598461218	0	0.026276795380617	NA	NA	NA	NA	NA	NA	0.012615941567122936	0.009597850081581726	Pro	Ser	FALSE	NA	1	0	0	1	0	0	0	0	0	0	0	0	0	0	0	0	0	0	0	0	0	0	0	0	0	0	0	0	0	0	0	0	0	0	0	0	0	0	0	0	0	0	0	0	0	0	0	0	0	0	0	0	0	0	0	0	0	0	0	0	0	0	0	0	0	0	36.49	FALSE	FALSE	FALSE	179	0.009
CXORF64p.Leu55Pro	CXORF64	0.00875893179353907	0.00519858598461218	0	0.026276795380617	NA	NA	NA	NA	NA	NA	0.012615941567122936	0.009597850081581726	Pro	Leu	FALSE	NA	1	0	0	1	0	0	0	0	0	0	0	0	0	0	0	0	0	0	0	0	0	0	0	0	0	0	0	0	0	0	0	0	0	0	0	0	0	0	0	0	0	0	0	0	0	0	0	0	0	0	0	0	0	0	0	0	0	0	0	0	0	0	0	0	0	0	36.86	FALSE	FALSE	FALSE	179	0.009
CXORF65p.Leu54Pro	CXORF65	0.00875893179353907	0.00519858598461218	0	0.026276795380617	NA	NA	NA	NA	NA	NA	0.012615941567122936	0.009597850081581726	Pro	Leu	FALSE	NA	1	0	0	1	0	0	0	0	0	0	0	0	0	0	0	0	0	0	0	0	0	0	0	0	0	0	0	0	0	0	0	0	0	0	0	0	0	0	0	0	0	0	0	0	0	0	0	0	0	0	0	0	0	0	0	0	0	0	0	0	0	0	0	0	0	0	35.93	FALSE	FALSE	FALSE	179	0.009
CXORF66p.Arg311Pro	CXORF66	0.00875893179353907	0.00519858598461218	0	0.026276795380617	NA	NA	NA	NA	NA	NA	0.012615941567122936	0.009597850081581726	Pro	Arg	FALSE	NA	1	0	0	1	0	0	0	0	0	0	0	0	0	0	0	0	0	0	0	0	0	0	0	0	0	0	0	0	0	0	0	0	0	0	0	0	0	0	0	0	0	0	0	0	0	0	0	0	0	0	0	0	0	0	0	0	0	0	0	0	0	0	0	0	0	0	36.62	FALSE	FALSE	FALSE	179	0.009
CXORF66p.Gln131Pro	CXORF66	0.00875893179353907	0.00519858598461218	0	0.026276795380617	NA	NA	NA	NA	NA	NA	0.012615941567122936	0.009597850081581726	Pro	Gln	FALSE	NA	1	0	0	1	0	0	0	0	0	0	0	0	0	0	0	0	0	0	0	0	0	0	0	0	0	0	0	0	0	0	0	0	0	0	0	0	0	0	0	0	0	0	0	0	0	0	0	0	0	0	0	0	0	0	0	0	0	0	0	0	0	0	0	0	0	0	36.59	FALSE	FALSE	FALSE	179	0.009
CYB561p.Leu137Pro	CYB561	0.00875893179353907	0.00519858598461218	0	0.026276795380617	NA	NA	NA	NA	NA	NA	0.012615941567122936	0.009597850081581726	Pro	Leu	FALSE	NA	1	0	0	1	0	0	0	0	0	0	0	0	0	0	0	0	0	0	0	0	0	0	0	0	0	0	0	0	0	0	0	0	0	0	0	0	0	0	0	0	0	0	0	0	0	0	0	0	0	0	0	0	0	0	0	0	0	0	0	0	0	0	0	0	0	0	36.06	FALSE	FALSE	FALSE	179	0.009
CYB5D2p.Leu114Pro	CYB5D2	0.00875893179353907	0.00519858598461218	0	0.026276795380617	NA	NA	NA	NA	NA	NA	0.012615941567122936	0.009597850081581726	Pro	Leu	FALSE	NA	1	0	0	1	0	0	0	0	0	0	0	0	0	0	0	0	0	0	0	0	0	0	0	0	0	0	0	0	0	0	0	0	0	0	0	0	0	0	0	0	0	0	0	0	0	0	0	0	0	0	0	0	0	0	0	0	0	0	0	0	0	0	0	0	0	0	37.3	FALSE	FALSE	FALSE	179	0.009
CYB5RLp.Leu314Pro	CYB5RL	0.00875893179353907	0.00519858598461218	0	0.026276795380617	NA	NA	NA	NA	NA	NA	0.012615941567122936	0.009597850081581726	Pro	Leu	FALSE	NA	1	0	0	1	0	0	0	0	0	0	0	0	0	0	0	0	0	0	0	0	0	0	0	0	0	0	0	0	0	0	0	0	0	0	0	0	0	0	0	0	0	0	0	0	0	0	0	0	0	0	0	0	0	0	0	0	0	0	0	0	0	0	0	0	0	0	36.69	FALSE	FALSE	FALSE	179	0.009
CYBAp.Ala106Pro	CYBA	0.00875893179353907	0.00519858598461218	0	0.026276795380617	NA	NA	NA	NA	NA	NA	0.012615941567122936	0.009597850081581726	Pro	Ala	FALSE	NA	1	0	0	1	0	0	0	0	0	0	0	0	0	0	0	0	0	0	0	0	0	0	0	0	0	0	0	0	0	0	0	0	0	0	0	0	0	0	0	0	0	0	0	0	0	0	0	0	0	0	0	0	0	0	0	0	0	0	0	0	0	0	0	0	0	0	36.69	FALSE	FALSE	FALSE	179	0.009
CYFIP2p.Leu1030Pro	CYFIP2	0.00875893179353907	0.00519858598461218	0	0.026276795380617	NA	NA	NA	NA	NA	NA	0.012615941567122936	0.009597850081581726	Pro	Leu	FALSE	NA	1	0	0	1	0	0	0	0	0	0	0	0	0	0	0	0	0	0	0	0	0	0	0	0	0	0	0	0	0	0	0	0	0	0	0	0	0	0	0	0	0	0	0	0	0	0	0	0	0	0	0	0	0	0	0	0	0	0	0	0	0	0	0	0	0	0	37.01	FALSE	FALSE	FALSE	179	0.009
CYP11A1p.Leu154Pro	CYP11A1	0.00875893179353907	0.00519858598461218	0	0.026276795380617	NA	NA	NA	NA	NA	NA	0.012615941567122936	0.009597850081581726	Pro	Leu	FALSE	NA	1	0	0	1	0	0	0	0	0	0	0	0	0	0	0	0	0	0	0	0	0	0	0	0	0	0	0	0	0	0	0	0	0	0	0	0	0	0	0	0	0	0	0	0	0	0	0	0	0	0	0	0	0	0	0	0	0	0	0	0	0	0	0	0	0	0	36.73	FALSE	FALSE	FALSE	179	0.009
CYP17A1p.Gln408Pro	CYP17A1	0.00875893179353907	0.00519858598461218	0	0.026276795380617	NA	NA	NA	NA	NA	NA	0.012615941567122936	0.009597850081581726	Pro	Gln	FALSE	NA	1	0	0	1	0	0	0	0	0	0	0	0	0	0	0	0	0	0	0	0	0	0	0	0	0	0	0	0	0	0	0	0	0	0	0	0	0	0	0	0	0	0	0	0	0	0	0	0	0	0	0	0	0	0	0	0	0	0	0	0	0	0	0	0	0	0	35.800000000000004	FALSE	FALSE	FALSE	179	0.009
CYP1A1p.Ser247Pro	CYP1A1	0.00875893179353907	0.00519858598461218	0	0.026276795380617	NA	NA	NA	NA	NA	NA	0.012615941567122936	0.009597850081581726	Pro	Ser	FALSE	NA	1	0	0	1	0	0	0	0	0	0	0	0	0	0	0	0	0	0	0	0	0	0	0	0	0	0	0	0	0	0	0	0	0	0	0	0	0	0	0	0	0	0	0	0	0	0	0	0	0	0	0	0	0	0	0	0	0	0	0	0	0	0	0	0	0	0	36.47	FALSE	FALSE	FALSE	179	0.009
CYP24A1p.Leu470Pro	CYP24A1	0.00875893179353907	0.00519858598461218	0	0.026276795380617	NA	NA	NA	NA	NA	NA	0.012615941567122936	0.009597850081581726	Pro	Leu	FALSE	NA	1	0	0	1	0	0	0	0	0	0	0	0	0	0	0	0	0	0	0	0	0	0	0	0	0	0	0	0	0	0	0	0	0	0	0	0	0	0	0	0	0	0	0	0	0	0	0	0	0	0	0	0	0	0	0	0	0	0	0	0	0	0	0	0	0	0	36.73	FALSE	FALSE	FALSE	179	0.009
CYP26B1p.Leu247Pro	CYP26B1	0.00875893179353907	0.00519858598461218	0	0.026276795380617	NA	NA	NA	NA	NA	NA	0.012615941567122936	0.009597850081581726	Pro	Leu	FALSE	NA	1	0	0	1	0	0	0	0	0	0	0	0	0	0	0	0	0	0	0	0	0	0	0	0	0	0	0	0	0	0	0	0	0	0	0	0	0	0	0	0	0	0	0	0	0	0	0	0	0	0	0	0	0	0	0	0	0	0	0	0	0	0	0	0	0	0	37.42	FALSE	FALSE	FALSE	179	0.009
CYP2A13p.Ser4Pro	CYP2A13	0.00875893179353907	0.00519858598461218	0	0.026276795380617	NA	NA	NA	NA	NA	NA	0.012615941567122936	0.009597850081581726	Pro	Ser	FALSE	NA	1	0	0	1	0	0	0	0	0	0	0	0	0	0	0	0	0	0	0	0	0	0	0	0	0	0	0	0	0	0	0	0	0	0	0	0	0	0	0	0	0	0	0	0	0	0	0	0	0	0	0	0	0	0	0	0	0	0	0	0	0	0	0	0	0	0	37.41	FALSE	FALSE	FALSE	179	0.009
CYP2A7p.Leu451Pro	CYP2A7	0.00875893179353907	0.00519858598461218	0	0.026276795380617	NA	NA	NA	NA	NA	NA	0.012615941567122936	0.009597850081581726	Pro	Leu	FALSE	NA	1	0	0	1	0	0	0	0	0	0	0	0	0	0	0	0	0	0	0	0	0	0	0	0	0	0	0	0	0	0	0	0	0	0	0	0	0	0	0	0	0	0	0	0	0	0	0	0	0	0	0	0	0	0	0	0	0	0	0	0	0	0	0	0	0	0	36.64	FALSE	FALSE	FALSE	179	0.009
CYP2C19p.Ala292Pro	CYP2C19	0.00875893179353907	0.00519858598461218	0	0.026276795380617	NA	NA	NA	NA	NA	NA	0.012615941567122936	0.009597850081581726	Pro	Ala	FALSE	NA	1	0	0	1	0	0	0	0	0	0	0	0	0	0	0	0	0	0	0	0	0	0	0	0	0	0	0	0	0	0	0	0	0	0	0	0	0	0	0	0	0	0	0	0	0	0	0	0	0	0	0	0	0	0	0	0	0	0	0	0	0	0	0	0	0	0	35.62	FALSE	FALSE	FALSE	179	0.009
CYP2C8p.Leu197Pro	CYP2C8	0.00875893179353907	0.00519858598461218	0	0.026276795380617	NA	NA	NA	NA	NA	NA	0.012615941567122936	0.009597850081581726	Pro	Leu	FALSE	2	1	0	0	1	0	0	0	0	0	0	0	0	0	0	0	0	0	0	0	0	0	0	0	0	0	0	0	0	0	0	0	0	0	0	0	0	0	0	0	0	0	0	0	0	0	0	0	0	0	0	0	0	0	0	0	0	0	0	0	0	0	0	0	0	0	0	36.67	FALSE	FALSE	FALSE	179	0.009
CYP2F1p.Leu124Pro	CYP2F1	0.00875893179353907	0.00519858598461218	0	0.026276795380617	NA	NA	NA	NA	NA	NA	0.012615941567122936	0.009597850081581726	Pro	Leu	FALSE	NA	1	0	0	1	0	0	0	0	0	0	0	0	0	0	0	0	0	0	0	0	0	0	0	0	0	0	0	0	0	0	0	0	0	0	0	0	0	0	0	0	0	0	0	0	0	0	0	0	0	0	0	0	0	0	0	0	0	0	0	0	0	0	0	0	0	0	37.79	FALSE	FALSE	FALSE	179	0.009
CYP2S1p.Leu133Pro	CYP2S1	0.00875893179353907	0.00519858598461218	0	0.026276795380617	NA	NA	NA	NA	NA	NA	0.012615941567122936	0.009597850081581726	Pro	Leu	FALSE	NA	1	0	0	1	0	0	0	0	0	0	0	0	0	0	0	0	0	0	0	0	0	0	0	0	0	0	0	0	0	0	0	0	0	0	0	0	0	0	0	0	0	0	0	0	0	0	0	0	0	0	0	0	0	0	0	0	0	0	0	0	0	0	0	0	0	0	36.05	FALSE	FALSE	FALSE	179	0.009
CYP2S1p.Leu472Pro	CYP2S1	0.00875893179353907	0.00519858598461218	0	0.026276795380617	NA	NA	NA	NA	NA	NA	0.012615941567122936	0.009597850081581726	Pro	Leu	FALSE	NA	1	0	0	1	0	0	0	0	0	0	0	0	0	0	0	0	0	0	0	0	0	0	0	0	0	0	0	0	0	0	0	0	0	0	0	0	0	0	0	0	0	0	0	0	0	0	0	0	0	0	0	0	0	0	0	0	0	0	0	0	0	0	0	0	0	0	36.54	FALSE	FALSE	FALSE	179	0.009
CYP3A7p.Leu19Pro	CYP3A7	0.00875893179353907	0.00519858598461218	0	0.026276795380617	NA	NA	NA	NA	NA	NA	0.012615941567122936	0.009597850081581726	Pro	Leu	FALSE	NA	1	0	0	1	0	0	0	0	0	0	0	0	0	0	0	0	0	0	0	0	0	0	0	0	0	0	0	0	0	0	0	0	0	0	0	0	0	0	0	0	0	0	0	0	0	0	0	0	0	0	0	0	0	0	0	0	0	0	0	0	0	0	0	0	0	0	36.27	FALSE	FALSE	FALSE	179	0.009
CYP46A1p.Ser99Pro	CYP46A1	0.00875893179353907	0.00519858598461218	0	0.026276795380617	NA	NA	NA	NA	NA	NA	0.012615941567122936	0.009597850081581726	Pro	Ser	FALSE	NA	1	0	0	1	0	0	0	0	0	0	0	0	0	0	0	0	0	0	0	0	0	0	0	0	0	0	0	0	0	0	0	0	0	0	0	0	0	0	0	0	0	0	0	0	0	0	0	0	0	0	0	0	0	0	0	0	0	0	0	0	0	0	0	0	0	0	36.24	FALSE	FALSE	FALSE	179	0.009
CYP4A11p.Ala298Pro	CYP4A11	0.00875893179353907	0.00519858598461218	0	0.026276795380617	NA	NA	NA	NA	NA	NA	0.012615941567122936	0.009597850081581726	Pro	Ala	FALSE	NA	1	0	0	1	0	0	0	0	0	0	0	0	0	0	0	0	0	0	0	0	0	0	0	0	0	0	0	0	0	0	0	0	0	0	0	0	0	0	0	0	0	0	0	0	0	0	0	0	0	0	0	0	0	0	0	0	0	0	0	0	0	0	0	0	0	0	36.65	FALSE	FALSE	FALSE	179	0.009
CYP4B1p.His283Pro	CYP4B1	0.00875893179353907	0.00519858598461218	0	0.026276795380617	NA	NA	NA	NA	NA	NA	0.012615941567122936	0.009597850081581726	Pro	His	FALSE	NA	1	0	0	1	0	0	0	0	0	0	0	0	0	0	0	0	0	0	0	0	0	0	0	0	0	0	0	0	0	0	0	0	0	0	0	0	0	0	0	0	0	0	0	0	0	0	0	0	0	0	0	0	0	0	0	0	0	0	0	0	0	0	0	0	0	0	37.38	FALSE	FALSE	FALSE	179	0.009
CYP4B1p.Leu247Pro	CYP4B1	0.00875893179353907	0.00519858598461218	0	0.026276795380617	NA	NA	NA	NA	NA	NA	0.012615941567122936	0.009597850081581726	Pro	Leu	FALSE	NA	1	0	0	1	0	0	0	0	0	0	0	0	0	0	0	0	0	0	0	0	0	0	0	0	0	0	0	0	0	0	0	0	0	0	0	0	0	0	0	0	0	0	0	0	0	0	0	0	0	0	0	0	0	0	0	0	0	0	0	0	0	0	0	0	0	0	37.71	FALSE	FALSE	FALSE	179	0.009
CYP4F12p.Leu514Pro	CYP4F12	0.00875893179353907	0.00519858598461218	0	0.026276795380617	NA	NA	NA	NA	NA	NA	0.012615941567122936	0.009597850081581726	Pro	Leu	FALSE	NA	1	0	0	1	0	0	0	0	0	0	0	0	0	0	0	0	0	0	0	0	0	0	0	0	0	0	0	0	0	0	0	0	0	0	0	0	0	0	0	0	0	0	0	0	0	0	0	0	0	0	0	0	0	0	0	0	0	0	0	0	0	0	0	0	0	0	36.14	FALSE	FALSE	FALSE	179	0.009
CYP4F2p.Leu262Pro	CYP4F2	0.00875893179353907	0.00519858598461218	0	0.026276795380617	NA	NA	NA	NA	NA	NA	0.012615941567122936	0.009597850081581726	Pro	Leu	FALSE	NA	1	0	0	1	0	0	0	0	0	0	0	0	0	0	0	0	0	0	0	0	0	0	0	0	0	0	0	0	0	0	0	0	0	0	0	0	0	0	0	0	0	0	0	0	0	0	0	0	0	0	0	0	0	0	0	0	0	0	0	0	0	0	0	0	0	0	37.03	FALSE	FALSE	FALSE	179	0.009
CYP4V2p.Ser492Pro	CYP4V2	0.00875893179353907	0.00519858598461218	0	0.026276795380617	NA	NA	NA	NA	NA	NA	0.012615941567122936	0.009597850081581726	Pro	Ser	FALSE	NA	1	0	0	1	0	0	0	0	0	0	0	0	0	0	0	0	0	0	0	0	0	0	0	0	0	0	0	0	0	0	0	0	0	0	0	0	0	0	0	0	0	0	0	0	0	0	0	0	0	0	0	0	0	0	0	0	0	0	0	0	0	0	0	0	0	0	36.78	FALSE	FALSE	FALSE	179	0.009
CYP4X1p.Leu34Pro	CYP4X1	0.00875893179353907	0.00519858598461218	0	0.026276795380617	NA	NA	NA	NA	NA	NA	0.012615941567122936	0.009597850081581726	Pro	Leu	FALSE	NA	1	0	0	1	0	0	0	0	0	0	0	0	0	0	0	0	0	0	0	0	0	0	0	0	0	0	0	0	0	0	0	0	0	0	0	0	0	0	0	0	0	0	0	0	0	0	0	0	0	0	0	0	0	0	0	0	0	0	0	0	0	0	0	0	0	0	37.22	FALSE	FALSE	FALSE	179	0.009
CYP7A1p.Leu42Pro	CYP7A1	0.00875893179353907	0.00519858598461218	0	0.026276795380617	NA	NA	NA	NA	NA	NA	0.012615941567122936	0.009597850081581726	Pro	Leu	FALSE	NA	1	0	0	1	0	0	0	0	0	0	0	0	0	0	0	0	0	0	0	0	0	0	0	0	0	0	0	0	0	0	0	0	0	0	0	0	0	0	0	0	0	0	0	0	0	0	0	0	0	0	0	0	0	0	0	0	0	0	0	0	0	0	0	0	0	0	36.96	FALSE	FALSE	FALSE	179	0.009
CYP7B1p.Leu85Pro	CYP7B1	0.00875893179353907	0.00519858598461218	0	0.026276795380617	NA	NA	NA	NA	NA	NA	0.012615941567122936	0.009597850081581726	Pro	Leu	FALSE	NA	1	0	0	1	0	0	0	0	0	0	0	0	0	0	0	0	0	0	0	0	0	0	0	0	0	0	0	0	0	0	0	0	0	0	0	0	0	0	0	0	0	0	0	0	0	0	0	0	0	0	0	0	0	0	0	0	0	0	0	0	0	0	0	0	0	0	36.15	FALSE	FALSE	FALSE	179	0.009
CYP7B1p.Ser328Pro	CYP7B1	0.00875893179353907	0.00519858598461218	0	0.026276795380617	NA	NA	NA	NA	NA	NA	0.012615941567122936	0.009597850081581726	Pro	Ser	FALSE	NA	1	0	0	1	0	0	0	0	0	0	0	0	0	0	0	0	0	0	0	0	0	0	0	0	0	0	0	0	0	0	0	0	0	0	0	0	0	0	0	0	0	0	0	0	0	0	0	0	0	0	0	0	0	0	0	0	0	0	0	0	0	0	0	0	0	0	37.37	FALSE	FALSE	FALSE	179	0.009
CYP8B1p.Ser435Pro	CYP8B1	0.00875893179353907	0.00519858598461218	0	0.026276795380617	NA	NA	NA	NA	NA	NA	0.012615941567122936	0.009597850081581726	Pro	Ser	FALSE	NA	1	0	0	1	0	0	0	0	0	0	0	0	0	0	0	0	0	0	0	0	0	0	0	0	0	0	0	0	0	0	0	0	0	0	0	0	0	0	0	0	0	0	0	0	0	0	0	0	0	0	0	0	0	0	0	0	0	0	0	0	0	0	0	0	0	0	36.77	FALSE	FALSE	FALSE	179	0.009
D2HGDHp.Leu362Pro	D2HGDH	0.00875893179353907	0.00519858598461218	0	0.026276795380617	NA	NA	NA	NA	NA	NA	0.012615941567122936	0.009597850081581726	Pro	Leu	FALSE	NA	1	0	0	1	0	0	0	0	0	0	0	0	0	0	0	0	0	0	0	0	0	0	0	0	0	0	0	0	0	0	0	0	0	0	0	0	0	0	0	0	0	0	0	0	0	0	0	0	0	0	0	0	0	0	0	0	0	0	0	0	0	0	0	0	0	0	36.61	FALSE	FALSE	FALSE	179	0.009
D2HGDHp.Leu404Pro	D2HGDH	0.00875893179353907	0.00519858598461218	0	0.026276795380617	NA	NA	NA	NA	NA	NA	0.012615941567122936	0.009597850081581726	Pro	Leu	FALSE	NA	1	0	0	1	0	0	0	0	0	0	0	0	0	0	0	0	0	0	0	0	0	0	0	0	0	0	0	0	0	0	0	0	0	0	0	0	0	0	0	0	0	0	0	0	0	0	0	0	0	0	0	0	0	0	0	0	0	0	0	0	0	0	0	0	0	0	36.45	FALSE	FALSE	FALSE	179	0.009
DAAM2p.Thr146Pro	DAAM2	0.00875893179353907	0.00519858598461218	0	0.026276795380617	NA	NA	NA	NA	NA	NA	0.012615941567122936	0.009597850081581726	Pro	Thr	FALSE	NA	1	0	0	1	0	0	0	0	0	0	0	0	0	0	0	0	0	0	0	0	0	0	0	0	0	0	0	0	0	0	0	0	0	0	0	0	0	0	0	0	0	0	0	0	0	0	0	0	0	0	0	0	0	0	0	0	0	0	0	0	0	0	0	0	0	0	37.02	FALSE	FALSE	FALSE	179	0.009
DAB1p.His81Pro	DAB1	0.00875893179353907	0.00519858598461218	0	0.026276795380617	NA	NA	NA	NA	NA	NA	0.012615941567122936	0.009597850081581726	Pro	His	FALSE	NA	1	0	0	1	0	0	0	0	0	0	0	0	0	0	0	0	0	0	0	0	0	0	0	0	0	0	0	0	0	0	0	0	0	0	0	0	0	0	0	0	0	0	0	0	0	0	0	0	0	0	0	0	0	0	0	0	0	0	0	0	0	0	0	0	0	0	36.39	FALSE	FALSE	FALSE	179	0.009
DAB2p.Gln319Pro	DAB2	0.00875893179353907	0.00519858598461218	0	0.026276795380617	NA	NA	NA	NA	NA	NA	0.012615941567122936	0.009597850081581726	Pro	Gln	FALSE	NA	1	0	0	1	0	0	0	0	0	0	0	0	0	0	0	0	0	0	0	0	0	0	0	0	0	0	0	0	0	0	0	0	0	0	0	0	0	0	0	0	0	0	0	0	0	0	0	0	0	0	0	0	0	0	0	0	0	0	0	0	0	0	0	0	0	0	36.39	FALSE	FALSE	FALSE	179	0.009
DACH1p.Ser49Pro	DACH1	0.00875893179353907	0.00519858598461218	0	0.026276795380617	NA	NA	NA	NA	NA	NA	0.012615941567122936	0.009597850081581726	Pro	Ser	FALSE	NA	1	0	0	1	0	0	0	0	0	0	0	0	0	0	0	0	0	0	0	0	0	0	0	0	0	0	0	0	0	0	0	0	0	0	0	0	0	0	0	0	0	0	0	0	0	0	0	0	0	0	0	0	0	0	0	0	0	0	0	0	0	0	0	0	0	0	37.76	FALSE	FALSE	FALSE	179	0.009
DACT1p.Arg662Pro	DACT1	0.00875893179353907	0.00519858598461218	0	0.026276795380617	NA	NA	NA	NA	NA	NA	0.012615941567122936	0.009597850081581726	Pro	Arg	FALSE	NA	1	0	0	1	0	0	0	0	0	0	0	0	0	0	0	0	0	0	0	0	0	0	0	0	0	0	0	0	0	0	0	0	0	0	0	0	0	0	0	0	0	0	0	0	0	0	0	0	0	0	0	0	0	0	0	0	0	0	0	0	0	0	0	0	0	0	36.12	FALSE	FALSE	FALSE	179	0.009
DAG1p.Ser239Pro	DAG1	0.00875893179353907	0.00519858598461218	0	0.026276795380617	NA	NA	NA	NA	NA	NA	0.012615941567122936	0.009597850081581726	Pro	Ser	FALSE	NA	1	0	0	1	0	0	0	0	0	0	0	0	0	0	0	0	0	0	0	0	0	0	0	0	0	0	0	0	0	0	0	0	0	0	0	0	0	0	0	0	0	0	0	0	0	0	0	0	0	0	0	0	0	0	0	0	0	0	0	0	0	0	0	0	0	0	36.1	FALSE	FALSE	FALSE	179	0.009
DAGLAp.Leu309Pro	DAGLA	0.00875893179353907	0.00519858598461218	0	0.026276795380617	NA	NA	NA	NA	NA	NA	0.012615941567122936	0.009597850081581726	Pro	Leu	FALSE	NA	1	0	0	1	0	0	0	0	0	0	0	0	0	0	0	0	0	0	0	0	0	0	0	0	0	0	0	0	0	0	0	0	0	0	0	0	0	0	0	0	0	0	0	0	0	0	0	0	0	0	0	0	0	0	0	0	0	0	0	0	0	0	0	0	0	0	36.68	FALSE	FALSE	FALSE	179	0.009
DAOAp.Leu95Pro	DAOA	0.00875893179353907	0.00519858598461218	0	0.026276795380617	NA	NA	NA	NA	NA	NA	0.012615941567122936	0.009597850081581726	Pro	Leu	FALSE	NA	1	0	0	1	0	0	0	0	0	0	0	0	0	0	0	0	0	0	0	0	0	0	0	0	0	0	0	0	0	0	0	0	0	0	0	0	0	0	0	0	0	0	0	0	0	0	0	0	0	0	0	0	0	0	0	0	0	0	0	0	0	0	0	0	0	0	35.82	FALSE	FALSE	FALSE	179	0.009
DAPK1p.Thr701Pro	DAPK1	0.00875893179353907	0.00519858598461218	0	0.026276795380617	NA	NA	NA	NA	NA	NA	0.012615941567122936	0.009597850081581726	Pro	Thr	FALSE	NA	1	0	0	1	0	0	0	0	0	0	0	0	0	0	0	0	0	0	0	0	0	0	0	0	0	0	0	0	0	0	0	0	0	0	0	0	0	0	0	0	0	0	0	0	0	0	0	0	0	0	0	0	0	0	0	0	0	0	0	0	0	0	0	0	0	0	37.11	FALSE	FALSE	FALSE	179	0.009
DAPK3p.Leu49Pro	DAPK3	0.00875893179353907	0.00519858598461218	0	0.026276795380617	NA	NA	NA	NA	NA	NA	0.012615941567122936	0.009597850081581726	Pro	Leu	FALSE	NA	1	0	0	1	0	0	0	0	0	0	0	0	0	0	0	0	0	0	0	0	0	0	0	0	0	0	0	0	0	0	0	0	0	0	0	0	0	0	0	0	0	0	0	0	0	0	0	0	0	0	0	0	0	0	0	0	0	0	0	0	0	0	0	0	0	0	36.93	FALSE	FALSE	FALSE	179	0.009
DAPP1p.Leu188Pro	DAPP1	0.00875893179353907	0.00519858598461218	0	0.026276795380617	NA	NA	NA	NA	NA	NA	0.012615941567122936	0.009597850081581726	Pro	Leu	FALSE	NA	1	0	0	1	0	0	0	0	0	0	0	0	0	0	0	0	0	0	0	0	0	0	0	0	0	0	0	0	0	0	0	0	0	0	0	0	0	0	0	0	0	0	0	0	0	0	0	0	0	0	0	0	0	0	0	0	0	0	0	0	0	0	0	0	0	0	36.53	FALSE	FALSE	FALSE	179	0.009
DARCp.Leu94Pro	DARC	0.00875893179353907	0.00519858598461218	0	0.026276795380617	NA	NA	NA	NA	NA	NA	0.012615941567122936	0.009597850081581726	Pro	Leu	FALSE	NA	1	0	0	1	0	0	0	0	0	0	0	0	0	0	0	0	0	0	0	0	0	0	0	0	0	0	0	0	0	0	0	0	0	0	0	0	0	0	0	0	0	0	0	0	0	0	0	0	0	0	0	0	0	0	0	0	0	0	0	0	0	0	0	0	0	0	36.09	FALSE	FALSE	FALSE	179	0.009
DAW1p.Leu307Pro	DAW1	0.00875893179353907	0.00519858598461218	0	0.026276795380617	NA	NA	NA	NA	NA	NA	0.012615941567122936	0.009597850081581726	Pro	Leu	FALSE	NA	1	0	0	1	0	0	0	0	0	0	0	0	0	0	0	0	0	0	0	0	0	0	0	0	0	0	0	0	0	0	0	0	0	0	0	0	0	0	0	0	0	0	0	0	0	0	0	0	0	0	0	0	0	0	0	0	0	0	0	0	0	0	0	0	0	0	36.32	FALSE	FALSE	FALSE	179	0.009
DAZLp.Ser22Pro	DAZL	0.00875893179353907	0.00519858598461218	0	0.026276795380617	NA	NA	NA	NA	NA	NA	0.012615941567122936	0.009597850081581726	Pro	Ser	FALSE	NA	1	0	0	1	0	0	0	0	0	0	0	0	0	0	0	0	0	0	0	0	0	0	0	0	0	0	0	0	0	0	0	0	0	0	0	0	0	0	0	0	0	0	0	0	0	0	0	0	0	0	0	0	0	0	0	0	0	0	0	0	0	0	0	0	0	0	37.34	FALSE	FALSE	FALSE	179	0.009
DBF4Bp.Leu325Pro	DBF4B	0.00875893179353907	0.00519858598461218	0	0.026276795380617	NA	NA	NA	NA	NA	NA	0.012615941567122936	0.009597850081581726	Pro	Leu	FALSE	NA	1	0	0	1	0	0	0	0	0	0	0	0	0	0	0	0	0	0	0	0	0	0	0	0	0	0	0	0	0	0	0	0	0	0	0	0	0	0	0	0	0	0	0	0	0	0	0	0	0	0	0	0	0	0	0	0	0	0	0	0	0	0	0	0	0	0	35.88	FALSE	FALSE	FALSE	179	0.009
DBHp.Leu197Pro	DBH	0.00875893179353907	0.00519858598461218	0	0.026276795380617	NA	NA	NA	NA	NA	NA	0.012615941567122936	0.009597850081581726	Pro	Leu	FALSE	NA	1	0	0	1	0	0	0	0	0	0	0	0	0	0	0	0	0	0	0	0	0	0	0	0	0	0	0	0	0	0	0	0	0	0	0	0	0	0	0	0	0	0	0	0	0	0	0	0	0	0	0	0	0	0	0	0	0	0	0	0	0	0	0	0	0	0	36.39	FALSE	FALSE	FALSE	179	0.009
DBTp.Leu479Pro	DBT	0.00875893179353907	0.00519858598461218	0	0.026276795380617	NA	NA	NA	NA	NA	NA	0.012615941567122936	0.009597850081581726	Pro	Leu	FALSE	NA	1	0	0	1	0	0	0	0	0	0	0	0	0	0	0	0	0	0	0	0	0	0	0	0	0	0	0	0	0	0	0	0	0	0	0	0	0	0	0	0	0	0	0	0	0	0	0	0	0	0	0	0	0	0	0	0	0	0	0	0	0	0	0	0	0	0	37.53	FALSE	FALSE	FALSE	179	0.009
DCAF12L1p.Ser395Pro	DCAF12L1	0.00875893179353907	0.00519858598461218	0	0.026276795380617	NA	NA	NA	NA	NA	NA	0.012615941567122936	0.009597850081581726	Pro	Ser	FALSE	NA	1	0	0	1	0	0	0	0	0	0	0	0	0	0	0	0	0	0	0	0	0	0	0	0	0	0	0	0	0	0	0	0	0	0	0	0	0	0	0	0	0	0	0	0	0	0	0	0	0	0	0	0	0	0	0	0	0	0	0	0	0	0	0	0	0	0	36.59	FALSE	FALSE	FALSE	179	0.009
DCAF12L2p.Leu404Pro	DCAF12L2	0.00875893179353907	0.00519858598461218	0	0.026276795380617	NA	NA	NA	NA	NA	NA	0.012615941567122936	0.009597850081581726	Pro	Leu	FALSE	2	1	0	0	1	0	0	0	0	0	0	0	0	0	0	0	0	0	0	0	0	0	0	0	0	0	0	0	0	0	0	0	0	0	0	0	0	0	0	0	0	0	0	0	0	0	0	0	0	0	0	0	0	0	0	0	0	0	0	0	0	0	0	0	0	0	0	36.62	FALSE	FALSE	FALSE	179	0.009
DCAF12L2p.Thr131Pro	DCAF12L2	0.00875893179353907	0.00519858598461218	0	0.026276795380617	NA	NA	NA	NA	NA	NA	0.012615941567122936	0.009597850081581726	Pro	Thr	FALSE	2	1	0	0	1	0	0	0	0	0	0	0	0	0	0	0	0	0	0	0	0	0	0	0	0	0	0	0	0	0	0	0	0	0	0	0	0	0	0	0	0	0	0	0	0	0	0	0	0	0	0	0	0	0	0	0	0	0	0	0	0	0	0	0	0	0	0	36.61	FALSE	FALSE	FALSE	179	0.009
DCAF12L2p.Thr294Pro	DCAF12L2	0.00875893179353907	0.00519858598461218	0	0.026276795380617	NA	NA	NA	NA	NA	NA	0.012615941567122936	0.009597850081581726	Pro	Thr	FALSE	2	1	0	0	1	0	0	0	0	0	0	0	0	0	0	0	0	0	0	0	0	0	0	0	0	0	0	0	0	0	0	0	0	0	0	0	0	0	0	0	0	0	0	0	0	0	0	0	0	0	0	0	0	0	0	0	0	0	0	0	0	0	0	0	0	0	0	36.9	FALSE	FALSE	FALSE	179	0.009
DCAF4L1p.Leu267Pro	DCAF4L1	0.00875893179353907	0.00519858598461218	0	0.026276795380617	NA	NA	NA	NA	NA	NA	0.012615941567122936	0.009597850081581726	Pro	Leu	FALSE	NA	1	0	0	1	0	0	0	0	0	0	0	0	0	0	0	0	0	0	0	0	0	0	0	0	0	0	0	0	0	0	0	0	0	0	0	0	0	0	0	0	0	0	0	0	0	0	0	0	0	0	0	0	0	0	0	0	0	0	0	0	0	0	0	0	0	0	36.95	FALSE	FALSE	FALSE	179	0.009
DCAF4L1p.Leu299Pro	DCAF4L1	0.00875893179353907	0.00519858598461218	0	0.026276795380617	NA	NA	NA	NA	NA	NA	0.012615941567122936	0.009597850081581726	Pro	Leu	FALSE	NA	1	0	0	1	0	0	0	0	0	0	0	0	0	0	0	0	0	0	0	0	0	0	0	0	0	0	0	0	0	0	0	0	0	0	0	0	0	0	0	0	0	0	0	0	0	0	0	0	0	0	0	0	0	0	0	0	0	0	0	0	0	0	0	0	0	0	37.86	FALSE	FALSE	FALSE	179	0.009
DCAF4L2p.Ala161Pro	DCAF4L2	0.00875893179353907	0.00519858598461218	0	0.026276795380617	NA	NA	NA	NA	NA	NA	0.012615941567122936	0.009597850081581726	Pro	Ala	FALSE	NA	1	0	0	1	0	0	0	0	0	0	0	0	0	0	0	0	0	0	0	0	0	0	0	0	0	0	0	0	0	0	0	0	0	0	0	0	0	0	0	0	0	0	0	0	0	0	0	0	0	0	0	0	0	0	0	0	0	0	0	0	0	0	0	0	0	0	37.6	FALSE	FALSE	FALSE	179	0.009
DCAF5p.Leu785Pro	DCAF5	0.00875893179353907	0.00519858598461218	0	0.026276795380617	NA	NA	NA	NA	NA	NA	0.012615941567122936	0.009597850081581726	Pro	Leu	FALSE	NA	1	0	0	1	0	0	0	0	0	0	0	0	0	0	0	0	0	0	0	0	0	0	0	0	0	0	0	0	0	0	0	0	0	0	0	0	0	0	0	0	0	0	0	0	0	0	0	0	0	0	0	0	0	0	0	0	0	0	0	0	0	0	0	0	0	0	36.1	FALSE	FALSE	FALSE	179	0.009
DCBLD1p.Ser244Pro	DCBLD1	0.00875893179353907	0.00519858598461218	0	0.026276795380617	NA	NA	NA	NA	NA	NA	0.012615941567122936	0.009597850081581726	Pro	Ser	FALSE	NA	1	0	0	1	0	0	0	0	0	0	0	0	0	0	0	0	0	0	0	0	0	0	0	0	0	0	0	0	0	0	0	0	0	0	0	0	0	0	0	0	0	0	0	0	0	0	0	0	0	0	0	0	0	0	0	0	0	0	0	0	0	0	0	0	0	0	37.11	FALSE	FALSE	FALSE	179	0.009
DCCp.Ser1242Pro	DCC	0.00875893179353907	0.00519858598461218	0	0.026276795380617	NA	NA	NA	NA	NA	NA	0.012615941567122936	0.009597850081581726	Pro	Ser	FALSE	2	1	0	0	1	0	0	0	0	0	0	0	0	0	0	0	0	0	0	0	0	0	0	0	0	0	0	0	0	0	0	0	0	0	0	0	0	0	0	0	0	0	0	0	0	0	0	0	0	0	0	0	0	0	0	0	0	0	0	0	0	0	0	0	0	0	0	35.84	FALSE	FALSE	FALSE	179	0.009
DCDC2p.His168Pro	DCDC2	0.00875893179353907	0.00519858598461218	0	0.026276795380617	NA	NA	NA	NA	NA	NA	0.012615941567122936	0.009597850081581726	Pro	His	FALSE	NA	1	0	0	1	0	0	0	0	0	0	0	0	0	0	0	0	0	0	0	0	0	0	0	0	0	0	0	0	0	0	0	0	0	0	0	0	0	0	0	0	0	0	0	0	0	0	0	0	0	0	0	0	0	0	0	0	0	0	0	0	0	0	0	0	0	0	37.61	FALSE	FALSE	FALSE	179	0.009
DCDC2p.Ser300Pro	DCDC2	0.00875893179353907	0.00519858598461218	0	0.026276795380617	NA	NA	NA	NA	NA	NA	0.012615941567122936	0.009597850081581726	Pro	Ser	FALSE	NA	1	0	0	1	0	0	0	0	0	0	0	0	0	0	0	0	0	0	0	0	0	0	0	0	0	0	0	0	0	0	0	0	0	0	0	0	0	0	0	0	0	0	0	0	0	0	0	0	0	0	0	0	0	0	0	0	0	0	0	0	0	0	0	0	0	0	37.7	FALSE	FALSE	FALSE	179	0.009
DCDC2p.Thr52Pro	DCDC2	0.00875893179353907	0.00519858598461218	0	0.026276795380617	NA	NA	NA	NA	NA	NA	0.012615941567122936	0.009597850081581726	Pro	Thr	FALSE	NA	1	0	0	1	0	0	0	0	0	0	0	0	0	0	0	0	0	0	0	0	0	0	0	0	0	0	0	0	0	0	0	0	0	0	0	0	0	0	0	0	0	0	0	0	0	0	0	0	0	0	0	0	0	0	0	0	0	0	0	0	0	0	0	0	0	0	37.27	FALSE	FALSE	FALSE	179	0.009
DCHS1p.Leu1070Pro	DCHS1	0.00875893179353907	0.00519858598461218	0	0.026276795380617	NA	NA	NA	NA	NA	NA	0.012615941567122936	0.009597850081581726	Pro	Leu	FALSE	NA	1	0	0	1	0	0	0	0	0	0	0	0	0	0	0	0	0	0	0	0	0	0	0	0	0	0	0	0	0	0	0	0	0	0	0	0	0	0	0	0	0	0	0	0	0	0	0	0	0	0	0	0	0	0	0	0	0	0	0	0	0	0	0	0	0	0	36.29	FALSE	FALSE	FALSE	179	0.009
DCHS1p.Leu1273Pro	DCHS1	0.00875893179353907	0.00519858598461218	0	0.026276795380617	NA	NA	NA	NA	NA	NA	0.012615941567122936	0.009597850081581726	Pro	Leu	FALSE	NA	1	0	0	1	0	0	0	0	0	0	0	0	0	0	0	0	0	0	0	0	0	0	0	0	0	0	0	0	0	0	0	0	0	0	0	0	0	0	0	0	0	0	0	0	0	0	0	0	0	0	0	0	0	0	0	0	0	0	0	0	0	0	0	0	0	0	37.36	FALSE	FALSE	FALSE	179	0.009
DCHS1p.Ser1581Pro	DCHS1	0.00875893179353907	0.00519858598461218	0	0.026276795380617	NA	NA	NA	NA	NA	NA	0.012615941567122936	0.009597850081581726	Pro	Ser	FALSE	NA	1	0	0	1	0	0	0	0	0	0	0	0	0	0	0	0	0	0	0	0	0	0	0	0	0	0	0	0	0	0	0	0	0	0	0	0	0	0	0	0	0	0	0	0	0	0	0	0	0	0	0	0	0	0	0	0	0	0	0	0	0	0	0	0	0	0	37.02	FALSE	FALSE	FALSE	179	0.009
DCHS1p.Ser827Pro	DCHS1	0.00875893179353907	0.00519858598461218	0	0.026276795380617	NA	NA	NA	NA	NA	NA	0.012615941567122936	0.009597850081581726	Pro	Ser	FALSE	NA	1	0	0	1	0	0	0	0	0	0	0	0	0	0	0	0	0	0	0	0	0	0	0	0	0	0	0	0	0	0	0	0	0	0	0	0	0	0	0	0	0	0	0	0	0	0	0	0	0	0	0	0	0	0	0	0	0	0	0	0	0	0	0	0	0	0	36.94	FALSE	FALSE	FALSE	179	0.009
DCHS2p.Ala2515Pro	DCHS2	0.00875893179353907	0.00519858598461218	0	0.026276795380617	NA	NA	NA	NA	NA	NA	0.012615941567122936	0.009597850081581726	Pro	Ala	FALSE	NA	1	0	0	1	0	0	0	0	0	0	0	0	0	0	0	0	0	0	0	0	0	0	0	0	0	0	0	0	0	0	0	0	0	0	0	0	0	0	0	0	0	0	0	0	0	0	0	0	0	0	0	0	0	0	0	0	0	0	0	0	0	0	0	0	0	0	37.2	FALSE	FALSE	FALSE	179	0.009
DCHS2p.Leu1540Pro	DCHS2	0.00875893179353907	0.00519858598461218	0	0.026276795380617	NA	NA	NA	NA	NA	NA	0.012615941567122936	0.009597850081581726	Pro	Leu	FALSE	NA	1	0	0	1	0	0	0	0	0	0	0	0	0	0	0	0	0	0	0	0	0	0	0	0	0	0	0	0	0	0	0	0	0	0	0	0	0	0	0	0	0	0	0	0	0	0	0	0	0	0	0	0	0	0	0	0	0	0	0	0	0	0	0	0	0	0	36.3	FALSE	FALSE	FALSE	179	0.009
DCHS2p.Ser1167Pro	DCHS2	0.00875893179353907	0.00519858598461218	0	0.026276795380617	NA	NA	NA	NA	NA	NA	0.012615941567122936	0.009597850081581726	Pro	Ser	FALSE	NA	1	0	0	1	0	0	0	0	0	0	0	0	0	0	0	0	0	0	0	0	0	0	0	0	0	0	0	0	0	0	0	0	0	0	0	0	0	0	0	0	0	0	0	0	0	0	0	0	0	0	0	0	0	0	0	0	0	0	0	0	0	0	0	0	0	0	37.31	FALSE	FALSE	FALSE	179	0.009
DCHS2p.Thr1865Pro	DCHS2	0.00875893179353907	0.00519858598461218	0	0.026276795380617	NA	NA	NA	NA	NA	NA	0.012615941567122936	0.009597850081581726	Pro	Thr	FALSE	NA	1	0	0	1	0	0	0	0	0	0	0	0	0	0	0	0	0	0	0	0	0	0	0	0	0	0	0	0	0	0	0	0	0	0	0	0	0	0	0	0	0	0	0	0	0	0	0	0	0	0	0	0	0	0	0	0	0	0	0	0	0	0	0	0	0	0	35.1	FALSE	FALSE	FALSE	179	0.009
DCLK1p.Leu50Pro	DCLK1	0.00875893179353907	0.00519858598461218	0	0.026276795380617	NA	NA	NA	NA	NA	NA	0.012615941567122936	0.009597850081581726	Pro	Leu	FALSE	NA	1	0	0	1	0	0	0	0	0	0	0	0	0	0	0	0	0	0	0	0	0	0	0	0	0	0	0	0	0	0	0	0	0	0	0	0	0	0	0	0	0	0	0	0	0	0	0	0	0	0	0	0	0	0	0	0	0	0	0	0	0	0	0	0	0	0	36.24	FALSE	FALSE	FALSE	179	0.009
DCLK1p.Leu597Pro	DCLK1	0.00875893179353907	0.00519858598461218	0	0.026276795380617	NA	NA	NA	NA	NA	NA	0.012615941567122936	0.009597850081581726	Pro	Leu	FALSE	NA	1	0	0	1	0	0	0	0	0	0	0	0	0	0	0	0	0	0	0	0	0	0	0	0	0	0	0	0	0	0	0	0	0	0	0	0	0	0	0	0	0	0	0	0	0	0	0	0	0	0	0	0	0	0	0	0	0	0	0	0	0	0	0	0	0	0	37.46	FALSE	FALSE	FALSE	179	0.009
DCLK1p.Thr92Pro	DCLK1	0.00875893179353907	0.00519858598461218	0	0.026276795380617	NA	NA	NA	NA	NA	NA	0.012615941567122936	0.009597850081581726	Pro	Thr	FALSE	NA	1	0	0	1	0	0	0	0	0	0	0	0	0	0	0	0	0	0	0	0	0	0	0	0	0	0	0	0	0	0	0	0	0	0	0	0	0	0	0	0	0	0	0	0	0	0	0	0	0	0	0	0	0	0	0	0	0	0	0	0	0	0	0	0	0	0	36.92	FALSE	FALSE	FALSE	179	0.009
DCLK3p.Leu28Pro	DCLK3	0.00875893179353907	0.00519858598461218	0	0.026276795380617	NA	NA	NA	NA	NA	NA	0.012615941567122936	0.009597850081581726	Pro	Leu	FALSE	NA	1	0	0	1	0	0	0	0	0	0	0	0	0	0	0	0	0	0	0	0	0	0	0	0	0	0	0	0	0	0	0	0	0	0	0	0	0	0	0	0	0	0	0	0	0	0	0	0	0	0	0	0	0	0	0	0	0	0	0	0	0	0	0	0	0	0	36.92	FALSE	FALSE	FALSE	179	0.009
DCP2p.Thr213Pro	DCP2	0.00875893179353907	0.00519858598461218	0	0.026276795380617	NA	NA	NA	NA	NA	NA	0.012615941567122936	0.009597850081581726	Pro	Thr	FALSE	NA	1	0	0	1	0	0	0	0	0	0	0	0	0	0	0	0	0	0	0	0	0	0	0	0	0	0	0	0	0	0	0	0	0	0	0	0	0	0	0	0	0	0	0	0	0	0	0	0	0	0	0	0	0	0	0	0	0	0	0	0	0	0	0	0	0	0	36.81	FALSE	FALSE	FALSE	179	0.009
DCST1p.Leu540Pro	DCST1	0.00875893179353907	0.00519858598461218	0	0.026276795380617	NA	NA	NA	NA	NA	NA	0.012615941567122936	0.009597850081581726	Pro	Leu	FALSE	NA	1	0	0	1	0	0	0	0	0	0	0	0	0	0	0	0	0	0	0	0	0	0	0	0	0	0	0	0	0	0	0	0	0	0	0	0	0	0	0	0	0	0	0	0	0	0	0	0	0	0	0	0	0	0	0	0	0	0	0	0	0	0	0	0	0	0	37.55	FALSE	FALSE	FALSE	179	0.009
DCST1p.Thr447Pro	DCST1	0.00875893179353907	0.00519858598461218	0	0.026276795380617	NA	NA	NA	NA	NA	NA	0.012615941567122936	0.009597850081581726	Pro	Thr	FALSE	NA	1	0	0	1	0	0	0	0	0	0	0	0	0	0	0	0	0	0	0	0	0	0	0	0	0	0	0	0	0	0	0	0	0	0	0	0	0	0	0	0	0	0	0	0	0	0	0	0	0	0	0	0	0	0	0	0	0	0	0	0	0	0	0	0	0	0	36.94	FALSE	FALSE	FALSE	179	0.009
DCST2p.Leu81Pro	DCST2	0.00875893179353907	0.00519858598461218	0	0.026276795380617	NA	NA	NA	NA	NA	NA	0.012615941567122936	0.009597850081581726	Pro	Leu	FALSE	NA	1	0	0	1	0	0	0	0	0	0	0	0	0	0	0	0	0	0	0	0	0	0	0	0	0	0	0	0	0	0	0	0	0	0	0	0	0	0	0	0	0	0	0	0	0	0	0	0	0	0	0	0	0	0	0	0	0	0	0	0	0	0	0	0	0	0	36.22	FALSE	FALSE	FALSE	179	0.009
DCSTAMPp.Leu210Pro	DCSTAMP	0.00875893179353907	0.00519858598461218	0	0.026276795380617	NA	NA	NA	NA	NA	NA	0.012615941567122936	0.009597850081581726	Pro	Leu	FALSE	NA	1	0	0	1	0	0	0	0	0	0	0	0	0	0	0	0	0	0	0	0	0	0	0	0	0	0	0	0	0	0	0	0	0	0	0	0	0	0	0	0	0	0	0	0	0	0	0	0	0	0	0	0	0	0	0	0	0	0	0	0	0	0	0	0	0	0	36.57	FALSE	FALSE	FALSE	179	0.009
DCTN1p.Leu287Pro	DCTN1	0.00875893179353907	0.00519858598461218	0	0.026276795380617	NA	NA	NA	NA	NA	NA	0.012615941567122936	0.009597850081581726	Pro	Leu	FALSE	1	1	0	0	1	0	0	0	0	0	0	0	0	0	0	0	0	0	0	0	0	0	0	0	0	0	0	0	0	0	0	0	0	0	0	0	0	0	0	0	0	0	0	0	0	0	0	0	0	0	0	0	0	0	0	0	0	0	0	0	0	0	0	0	0	0	0	35.910000000000004	FALSE	FALSE	FALSE	179	0.009
DCTN2p.Leu173Pro	DCTN2	0.00875893179353907	0.00519858598461218	0	0.026276795380617	NA	NA	NA	NA	NA	NA	0.012615941567122936	0.009597850081581726	Pro	Leu	FALSE	NA	1	0	0	1	0	0	0	0	0	0	0	0	0	0	0	0	0	0	0	0	0	0	0	0	0	0	0	0	0	0	0	0	0	0	0	0	0	0	0	0	0	0	0	0	0	0	0	0	0	0	0	0	0	0	0	0	0	0	0	0	0	0	0	0	0	0	37.31	FALSE	FALSE	FALSE	179	0.009
DCTp.Leu408Pro	DCT	0.00875893179353907	0.00519858598461218	0	0.026276795380617	NA	NA	NA	NA	NA	NA	0.012615941567122936	0.009597850081581726	Pro	Leu	FALSE	NA	1	0	0	1	0	0	0	0	0	0	0	0	0	0	0	0	0	0	0	0	0	0	0	0	0	0	0	0	0	0	0	0	0	0	0	0	0	0	0	0	0	0	0	0	0	0	0	0	0	0	0	0	0	0	0	0	0	0	0	0	0	0	0	0	0	0	36.99	FALSE	FALSE	FALSE	179	0.009
DDB1p.Leu89Pro	DDB1	0.00875893179353907	0.00519858598461218	0	0.026276795380617	NA	NA	NA	NA	NA	NA	0.012615941567122936	0.009597850081581726	Pro	Leu	FALSE	NA	1	0	0	1	0	0	0	0	0	0	0	0	0	0	0	0	0	0	0	0	0	0	0	0	0	0	0	0	0	0	0	0	0	0	0	0	0	0	0	0	0	0	0	0	0	0	0	0	0	0	0	0	0	0	0	0	0	0	0	0	0	0	0	0	0	0	36.28	FALSE	FALSE	FALSE	179	0.009
DDHD1p.Ser866Pro	DDHD1	0.00875893179353907	0.00519858598461218	0	0.026276795380617	NA	NA	NA	NA	NA	NA	0.012615941567122936	0.009597850081581726	Pro	Ser	FALSE	NA	1	0	0	1	0	0	0	0	0	0	0	0	0	0	0	0	0	0	0	0	0	0	0	0	0	0	0	0	0	0	0	0	0	0	0	0	0	0	0	0	0	0	0	0	0	0	0	0	0	0	0	0	0	0	0	0	0	0	0	0	0	0	0	0	0	0	37.21	FALSE	FALSE	FALSE	179	0.009
DDHD2p.Ser2Pro	DDHD2	0.00875893179353907	0.00519858598461218	0	0.026276795380617	NA	NA	NA	NA	NA	NA	0.012615941567122936	0.009597850081581726	Pro	Ser	FALSE	NA	1	0	0	1	0	0	0	0	0	0	0	0	0	0	0	0	0	0	0	0	0	0	0	0	0	0	0	0	0	0	0	0	0	0	0	0	0	0	0	0	0	0	0	0	0	0	0	0	0	0	0	0	0	0	0	0	0	0	0	0	0	0	0	0	0	0	36.83	FALSE	FALSE	FALSE	179	0.009
DDHD2p.Ser687Pro	DDHD2	0.00875893179353907	0.00519858598461218	0	0.026276795380617	NA	NA	NA	NA	NA	NA	0.012615941567122936	0.009597850081581726	Pro	Ser	FALSE	NA	1	0	0	1	0	0	0	0	0	0	0	0	0	0	0	0	0	0	0	0	0	0	0	0	0	0	0	0	0	0	0	0	0	0	0	0	0	0	0	0	0	0	0	0	0	0	0	0	0	0	0	0	0	0	0	0	0	0	0	0	0	0	0	0	0	0	36.91	FALSE	FALSE	FALSE	179	0.009
DDR1p.Thr214Pro	DDR1	0.00875893179353907	0.00519858598461218	0	0.026276795380617	NA	NA	NA	NA	NA	NA	0.012615941567122936	0.009597850081581726	Pro	Thr	FALSE	NA	1	0	0	1	0	0	0	0	0	0	0	0	0	0	0	0	0	0	0	0	0	0	0	0	0	0	0	0	0	0	0	0	0	0	0	0	0	0	0	0	0	0	0	0	0	0	0	0	0	0	0	0	0	0	0	0	0	0	0	0	0	0	0	0	0	0	37.03	FALSE	FALSE	FALSE	179	0.009
DDX17p.Leu434Pro	DDX17	0.00875893179353907	0.00519858598461218	0	0.026276795380617	NA	NA	NA	NA	NA	NA	0.012615941567122936	0.009597850081581726	Pro	Leu	FALSE	NA	1	0	0	1	0	0	0	0	0	0	0	0	0	0	0	0	0	0	0	0	0	0	0	0	0	0	0	0	0	0	0	0	0	0	0	0	0	0	0	0	0	0	0	0	0	0	0	0	0	0	0	0	0	0	0	0	0	0	0	0	0	0	0	0	0	0	36.68	FALSE	FALSE	FALSE	179	0.009
DDX19Ap.Thr21Pro	DDX19A	0.00875893179353907	0.00519858598461218	0	0.026276795380617	NA	NA	NA	NA	NA	NA	0.012615941567122936	0.009597850081581726	Pro	Thr	FALSE	NA	1	0	0	1	0	0	0	0	0	0	0	0	0	0	0	0	0	0	0	0	0	0	0	0	0	0	0	0	0	0	0	0	0	0	0	0	0	0	0	0	0	0	0	0	0	0	0	0	0	0	0	0	0	0	0	0	0	0	0	0	0	0	0	0	0	0	36.8	FALSE	FALSE	FALSE	179	0.009
DDX20p.Ser767Pro	DDX20	0.00875893179353907	0.00519858598461218	0	0.026276795380617	NA	NA	NA	NA	NA	NA	0.012615941567122936	0.009597850081581726	Pro	Ser	FALSE	NA	1	0	0	1	0	0	0	0	0	0	0	0	0	0	0	0	0	0	0	0	0	0	0	0	0	0	0	0	0	0	0	0	0	0	0	0	0	0	0	0	0	0	0	0	0	0	0	0	0	0	0	0	0	0	0	0	0	0	0	0	0	0	0	0	0	0	37.41	FALSE	FALSE	FALSE	179	0.009
DDX23p.Leu289Pro	DDX23	0.00875893179353907	0.00519858598461218	0	0.026276795380617	NA	NA	NA	NA	NA	NA	0.012615941567122936	0.009597850081581726	Pro	Leu	FALSE	NA	1	0	0	1	0	0	0	0	0	0	0	0	0	0	0	0	0	0	0	0	0	0	0	0	0	0	0	0	0	0	0	0	0	0	0	0	0	0	0	0	0	0	0	0	0	0	0	0	0	0	0	0	0	0	0	0	0	0	0	0	0	0	0	0	0	0	36.19	FALSE	FALSE	FALSE	179	0.009
DDX27p.Leu517Pro	DDX27	0.00875893179353907	0.00519858598461218	0	0.026276795380617	NA	NA	NA	NA	NA	NA	0.012615941567122936	0.009597850081581726	Pro	Leu	FALSE	NA	1	0	0	1	0	0	0	0	0	0	0	0	0	0	0	0	0	0	0	0	0	0	0	0	0	0	0	0	0	0	0	0	0	0	0	0	0	0	0	0	0	0	0	0	0	0	0	0	0	0	0	0	0	0	0	0	0	0	0	0	0	0	0	0	0	0	36.83	FALSE	FALSE	FALSE	179	0.009
DDX39Bp.Leu86Pro	DDX39B	0.00875893179353907	0.00519858598461218	0	0.026276795380617	NA	NA	NA	NA	NA	NA	0.012615941567122936	0.009597850081581726	Pro	Leu	FALSE	NA	1	0	0	1	0	0	0	0	0	0	0	0	0	0	0	0	0	0	0	0	0	0	0	0	0	0	0	0	0	0	0	0	0	0	0	0	0	0	0	0	0	0	0	0	0	0	0	0	0	0	0	0	0	0	0	0	0	0	0	0	0	0	0	0	0	0	36.33	FALSE	FALSE	FALSE	179	0.009
DDX42p.Leu453Pro	DDX42	0.00875893179353907	0.00519858598461218	0	0.026276795380617	NA	NA	NA	NA	NA	NA	0.012615941567122936	0.009597850081581726	Pro	Leu	FALSE	NA	1	0	0	1	0	0	0	0	0	0	0	0	0	0	0	0	0	0	0	0	0	0	0	0	0	0	0	0	0	0	0	0	0	0	0	0	0	0	0	0	0	0	0	0	0	0	0	0	0	0	0	0	0	0	0	0	0	0	0	0	0	0	0	0	0	0	36.48	FALSE	FALSE	FALSE	179	0.009
DDX50p.Ser108Pro	DDX50	0.00875893179353907	0.00519858598461218	0	0.026276795380617	NA	NA	NA	NA	NA	NA	0.012615941567122936	0.009597850081581726	Pro	Ser	FALSE	NA	1	0	0	1	0	0	0	0	0	0	0	0	0	0	0	0	0	0	0	0	0	0	0	0	0	0	0	0	0	0	0	0	0	0	0	0	0	0	0	0	0	0	0	0	0	0	0	0	0	0	0	0	0	0	0	0	0	0	0	0	0	0	0	0	0	0	36.87	FALSE	FALSE	FALSE	179	0.009
DDX51p.Leu639Pro	DDX51	0.00875893179353907	0.00519858598461218	0	0.026276795380617	NA	NA	NA	NA	NA	NA	0.012615941567122936	0.009597850081581726	Pro	Leu	FALSE	NA	1	0	0	1	0	0	0	0	0	0	0	0	0	0	0	0	0	0	0	0	0	0	0	0	0	0	0	0	0	0	0	0	0	0	0	0	0	0	0	0	0	0	0	0	0	0	0	0	0	0	0	0	0	0	0	0	0	0	0	0	0	0	0	0	0	0	35.65	FALSE	FALSE	FALSE	179	0.009
DDX53p.Thr268Pro	DDX53	0.00875893179353907	0.00519858598461218	0	0.026276795380617	NA	NA	NA	NA	NA	NA	0.012615941567122936	0.009597850081581726	Pro	Thr	FALSE	NA	1	0	0	1	0	0	0	0	0	0	0	0	0	0	0	0	0	0	0	0	0	0	0	0	0	0	0	0	0	0	0	0	0	0	0	0	0	0	0	0	0	0	0	0	0	0	0	0	0	0	0	0	0	0	0	0	0	0	0	0	0	0	0	0	0	0	36.3	FALSE	FALSE	FALSE	179	0.009
DDX60p.Thr1293Pro	DDX60	0.00875893179353907	0.00519858598461218	0	0.026276795380617	NA	NA	NA	NA	NA	NA	0.012615941567122936	0.009597850081581726	Pro	Thr	FALSE	NA	1	0	0	1	0	0	0	0	0	0	0	0	0	0	0	0	0	0	0	0	0	0	0	0	0	0	0	0	0	0	0	0	0	0	0	0	0	0	0	0	0	0	0	0	0	0	0	0	0	0	0	0	0	0	0	0	0	0	0	0	0	0	0	0	0	0	37.4	FALSE	FALSE	FALSE	179	0.009
DEDD2p.Ser254Pro	DEDD2	0.00875893179353907	0.00519858598461218	0	0.026276795380617	NA	NA	NA	NA	NA	NA	0.012615941567122936	0.009597850081581726	Pro	Ser	FALSE	NA	1	0	0	1	0	0	0	0	0	0	0	0	0	0	0	0	0	0	0	0	0	0	0	0	0	0	0	0	0	0	0	0	0	0	0	0	0	0	0	0	0	0	0	0	0	0	0	0	0	0	0	0	0	0	0	0	0	0	0	0	0	0	0	0	0	0	36.44	FALSE	FALSE	FALSE	179	0.009
DEF6p.Leu229Pro	DEF6	0.00875893179353907	0.00519858598461218	0	0.026276795380617	NA	NA	NA	NA	NA	NA	0.012615941567122936	0.009597850081581726	Pro	Leu	FALSE	NA	1	0	0	1	0	0	0	0	0	0	0	0	0	0	0	0	0	0	0	0	0	0	0	0	0	0	0	0	0	0	0	0	0	0	0	0	0	0	0	0	0	0	0	0	0	0	0	0	0	0	0	0	0	0	0	0	0	0	0	0	0	0	0	0	0	0	36.41	FALSE	FALSE	FALSE	179	0.009
DEF8p.His309Pro	DEF8	0.00875893179353907	0.00519858598461218	0	0.026276795380617	NA	NA	NA	NA	NA	NA	0.012615941567122936	0.009597850081581726	Pro	His	FALSE	NA	1	0	0	1	0	0	0	0	0	0	0	0	0	0	0	0	0	0	0	0	0	0	0	0	0	0	0	0	0	0	0	0	0	0	0	0	0	0	0	0	0	0	0	0	0	0	0	0	0	0	0	0	0	0	0	0	0	0	0	0	0	0	0	0	0	0	37.07	FALSE	FALSE	FALSE	179	0.009
DEGS2p.Leu297Pro	DEGS2	0.00875893179353907	0.00519858598461218	0	0.026276795380617	NA	NA	NA	NA	NA	NA	0.012615941567122936	0.009597850081581726	Pro	Leu	FALSE	NA	1	0	0	1	0	0	0	0	0	0	0	0	0	0	0	0	0	0	0	0	0	0	0	0	0	0	0	0	0	0	0	0	0	0	0	0	0	0	0	0	0	0	0	0	0	0	0	0	0	0	0	0	0	0	0	0	0	0	0	0	0	0	0	0	0	0	36.34	FALSE	FALSE	FALSE	179	0.009
DENND2Ap.Ser77Pro	DENND2A	0.00875893179353907	0.00519858598461218	0	0.026276795380617	NA	NA	NA	NA	NA	NA	0.012615941567122936	0.009597850081581726	Pro	Ser	FALSE	NA	1	0	0	1	0	0	0	0	0	0	0	0	0	0	0	0	0	0	0	0	0	0	0	0	0	0	0	0	0	0	0	0	0	0	0	0	0	0	0	0	0	0	0	0	0	0	0	0	0	0	0	0	0	0	0	0	0	0	0	0	0	0	0	0	0	0	36.09	FALSE	FALSE	FALSE	179	0.009
DENND2Cp.Leu865Pro	DENND2C	0.00875893179353907	0.00519858598461218	0	0.026276795380617	NA	NA	NA	NA	NA	NA	0.012615941567122936	0.009597850081581726	Pro	Leu	FALSE	NA	1	0	0	1	0	0	0	0	0	0	0	0	0	0	0	0	0	0	0	0	0	0	0	0	0	0	0	0	0	0	0	0	0	0	0	0	0	0	0	0	0	0	0	0	0	0	0	0	0	0	0	0	0	0	0	0	0	0	0	0	0	0	0	0	0	0	36.58	FALSE	FALSE	FALSE	179	0.009
DENND3p.Leu132Pro	DENND3	0.00875893179353907	0.00519858598461218	0	0.026276795380617	NA	NA	NA	NA	NA	NA	0.012615941567122936	0.009597850081581726	Pro	Leu	FALSE	NA	1	0	0	1	0	0	0	0	0	0	0	0	0	0	0	0	0	0	0	0	0	0	0	0	0	0	0	0	0	0	0	0	0	0	0	0	0	0	0	0	0	0	0	0	0	0	0	0	0	0	0	0	0	0	0	0	0	0	0	0	0	0	0	0	0	0	36.84	FALSE	FALSE	FALSE	179	0.009
DENND4Ap.Ser422Pro	DENND4A	0.00875893179353907	0.00519858598461218	0	0.026276795380617	NA	NA	NA	NA	NA	NA	0.012615941567122936	0.009597850081581726	Pro	Ser	FALSE	NA	1	0	0	1	0	0	0	0	0	0	0	0	0	0	0	0	0	0	0	0	0	0	0	0	0	0	0	0	0	0	0	0	0	0	0	0	0	0	0	0	0	0	0	0	0	0	0	0	0	0	0	0	0	0	0	0	0	0	0	0	0	0	0	0	0	0	36.29	FALSE	FALSE	FALSE	179	0.009
DENND4Bp.Arg871Pro	DENND4B	0.00875893179353907	0.00519858598461218	0	0.026276795380617	NA	NA	NA	NA	NA	NA	0.012615941567122936	0.009597850081581726	Pro	Arg	FALSE	NA	1	0	0	1	0	0	0	0	0	0	0	0	0	0	0	0	0	0	0	0	0	0	0	0	0	0	0	0	0	0	0	0	0	0	0	0	0	0	0	0	0	0	0	0	0	0	0	0	0	0	0	0	0	0	0	0	0	0	0	0	0	0	0	0	0	0	36.73	FALSE	FALSE	FALSE	179	0.009
DENND4Cp.Leu1354Pro	DENND4C	0.00875893179353907	0.00519858598461218	0	0.026276795380617	NA	NA	NA	NA	NA	NA	0.012615941567122936	0.009597850081581726	Pro	Leu	FALSE	NA	1	0	0	1	0	0	0	0	0	0	0	0	0	0	0	0	0	0	0	0	0	0	0	0	0	0	0	0	0	0	0	0	0	0	0	0	0	0	0	0	0	0	0	0	0	0	0	0	0	0	0	0	0	0	0	0	0	0	0	0	0	0	0	0	0	0	37.84	FALSE	FALSE	FALSE	179	0.009
DENND4Cp.Leu388Pro	DENND4C	0.00875893179353907	0.00519858598461218	0	0.026276795380617	NA	NA	NA	NA	NA	NA	0.012615941567122936	0.009597850081581726	Pro	Leu	FALSE	NA	1	0	0	1	0	0	0	0	0	0	0	0	0	0	0	0	0	0	0	0	0	0	0	0	0	0	0	0	0	0	0	0	0	0	0	0	0	0	0	0	0	0	0	0	0	0	0	0	0	0	0	0	0	0	0	0	0	0	0	0	0	0	0	0	0	0	36.66	FALSE	FALSE	FALSE	179	0.009
DENND4Cp.Leu558Pro	DENND4C	0.00875893179353907	0.00519858598461218	0	0.026276795380617	NA	NA	NA	NA	NA	NA	0.012615941567122936	0.009597850081581726	Pro	Leu	FALSE	NA	1	0	0	1	0	0	0	0	0	0	0	0	0	0	0	0	0	0	0	0	0	0	0	0	0	0	0	0	0	0	0	0	0	0	0	0	0	0	0	0	0	0	0	0	0	0	0	0	0	0	0	0	0	0	0	0	0	0	0	0	0	0	0	0	0	0	37.28	FALSE	FALSE	FALSE	179	0.009
DENND4Cp.Leu581Pro	DENND4C	0.00875893179353907	0.00519858598461218	0	0.026276795380617	NA	NA	NA	NA	NA	NA	0.012615941567122936	0.009597850081581726	Pro	Leu	FALSE	NA	1	0	0	1	0	0	0	0	0	0	0	0	0	0	0	0	0	0	0	0	0	0	0	0	0	0	0	0	0	0	0	0	0	0	0	0	0	0	0	0	0	0	0	0	0	0	0	0	0	0	0	0	0	0	0	0	0	0	0	0	0	0	0	0	0	0	37.03	FALSE	FALSE	FALSE	179	0.009
DENND6Bp.Leu395Pro	DENND6B	0.00875893179353907	0.00519858598461218	0	0.026276795380617	NA	NA	NA	NA	NA	NA	0.012615941567122936	0.009597850081581726	Pro	Leu	FALSE	NA	1	0	0	1	0	0	0	0	0	0	0	0	0	0	0	0	0	0	0	0	0	0	0	0	0	0	0	0	0	0	0	0	0	0	0	0	0	0	0	0	0	0	0	0	0	0	0	0	0	0	0	0	0	0	0	0	0	0	0	0	0	0	0	0	0	0	36.24	FALSE	FALSE	FALSE	179	0.009
DEPDC1Bp.Gln74Pro	DEPDC1B	0.00875893179353907	0.00519858598461218	0	0.026276795380617	NA	NA	NA	NA	NA	NA	0.012615941567122936	0.009597850081581726	Pro	Gln	FALSE	NA	1	0	0	1	0	0	0	0	0	0	0	0	0	0	0	0	0	0	0	0	0	0	0	0	0	0	0	0	0	0	0	0	0	0	0	0	0	0	0	0	0	0	0	0	0	0	0	0	0	0	0	0	0	0	0	0	0	0	0	0	0	0	0	0	0	0	37.08	FALSE	FALSE	FALSE	179	0.009
DEPDC1p.His165Pro	DEPDC1	0.00875893179353907	0.00519858598461218	0	0.026276795380617	NA	NA	NA	NA	NA	NA	0.012615941567122936	0.009597850081581726	Pro	His	FALSE	NA	1	0	0	1	0	0	0	0	0	0	0	0	0	0	0	0	0	0	0	0	0	0	0	0	0	0	0	0	0	0	0	0	0	0	0	0	0	0	0	0	0	0	0	0	0	0	0	0	0	0	0	0	0	0	0	0	0	0	0	0	0	0	0	0	0	0	36.81	FALSE	FALSE	FALSE	179	0.009
DEPDC1p.Leu56Pro	DEPDC1	0.00875893179353907	0.00519858598461218	0	0.026276795380617	NA	NA	NA	NA	NA	NA	0.012615941567122936	0.009597850081581726	Pro	Leu	FALSE	NA	1	0	0	1	0	0	0	0	0	0	0	0	0	0	0	0	0	0	0	0	0	0	0	0	0	0	0	0	0	0	0	0	0	0	0	0	0	0	0	0	0	0	0	0	0	0	0	0	0	0	0	0	0	0	0	0	0	0	0	0	0	0	0	0	0	0	35.96	FALSE	FALSE	FALSE	179	0.009
DEPDC5p.Leu947Pro	DEPDC5	0.00875893179353907	0.00519858598461218	0	0.026276795380617	NA	NA	NA	NA	NA	NA	0.012615941567122936	0.009597850081581726	Pro	Leu	FALSE	NA	1	0	0	1	0	0	0	0	0	0	0	0	0	0	0	0	0	0	0	0	0	0	0	0	0	0	0	0	0	0	0	0	0	0	0	0	0	0	0	0	0	0	0	0	0	0	0	0	0	0	0	0	0	0	0	0	0	0	0	0	0	0	0	0	0	0	36.87	FALSE	FALSE	TRUE	179	0.009
DEPTORp.Leu57Pro	DEPTOR	0.00875893179353907	0.00519858598461218	0	0.026276795380617	NA	NA	NA	NA	NA	NA	0.012615941567122936	0.009597850081581726	Pro	Leu	FALSE	NA	1	0	0	1	0	0	0	0	0	0	0	0	0	0	0	0	0	0	0	0	0	0	0	0	0	0	0	0	0	0	0	0	0	0	0	0	0	0	0	0	0	0	0	0	0	0	0	0	0	0	0	0	0	0	0	0	0	0	0	0	0	0	0	0	0	0	36.97	FALSE	FALSE	TRUE	179	0.009
DERL2p.Leu78Pro	DERL2	0.00875893179353907	0.00519858598461218	0	0.026276795380617	NA	NA	NA	NA	NA	NA	0.012615941567122936	0.009597850081581726	Pro	Leu	FALSE	NA	1	0	0	1	0	0	0	0	0	0	0	0	0	0	0	0	0	0	0	0	0	0	0	0	0	0	0	0	0	0	0	0	0	0	0	0	0	0	0	0	0	0	0	0	0	0	0	0	0	0	0	0	0	0	0	0	0	0	0	0	0	0	0	0	0	0	36.71	FALSE	FALSE	FALSE	179	0.009
DFFAp.Ser207Pro	DFFA	0.00875893179353907	0.00519858598461218	0	0.026276795380617	NA	NA	NA	NA	NA	NA	0.012615941567122936	0.009597850081581726	Pro	Ser	FALSE	NA	1	0	0	1	0	0	0	0	0	0	0	0	0	0	0	0	0	0	0	0	0	0	0	0	0	0	0	0	0	0	0	0	0	0	0	0	0	0	0	0	0	0	0	0	0	0	0	0	0	0	0	0	0	0	0	0	0	0	0	0	0	0	0	0	0	0	36.95	FALSE	FALSE	FALSE	179	0.009
DFNB31p.Leu488Pro	DFNB31	0.00875893179353907	0.00519858598461218	0	0.026276795380617	NA	NA	NA	NA	NA	NA	0.012615941567122936	0.009597850081581726	Pro	Leu	FALSE	NA	1	0	0	1	0	0	0	0	0	0	0	0	0	0	0	0	0	0	0	0	0	0	0	0	0	0	0	0	0	0	0	0	0	0	0	0	0	0	0	0	0	0	0	0	0	0	0	0	0	0	0	0	0	0	0	0	0	0	0	0	0	0	0	0	0	0	36.75	FALSE	FALSE	FALSE	179	0.009
DFNB31p.Leu62Pro	DFNB31	0.00875893179353907	0.00519858598461218	0	0.026276795380617	NA	NA	NA	NA	NA	NA	0.012615941567122936	0.009597850081581726	Pro	Leu	FALSE	NA	1	0	0	1	0	0	0	0	0	0	0	0	0	0	0	0	0	0	0	0	0	0	0	0	0	0	0	0	0	0	0	0	0	0	0	0	0	0	0	0	0	0	0	0	0	0	0	0	0	0	0	0	0	0	0	0	0	0	0	0	0	0	0	0	0	0	36.27	FALSE	FALSE	FALSE	179	0.009
DFNB31p.Ser289Pro	DFNB31	0.00875893179353907	0.00519858598461218	0	0.026276795380617	NA	NA	NA	NA	NA	NA	0.012615941567122936	0.009597850081581726	Pro	Ser	FALSE	NA	1	0	0	1	0	0	0	0	0	0	0	0	0	0	0	0	0	0	0	0	0	0	0	0	0	0	0	0	0	0	0	0	0	0	0	0	0	0	0	0	0	0	0	0	0	0	0	0	0	0	0	0	0	0	0	0	0	0	0	0	0	0	0	0	0	0	37.28	FALSE	FALSE	FALSE	179	0.009
DFNB31p.Ser648Pro	DFNB31	0.00875893179353907	0.00519858598461218	0	0.026276795380617	NA	NA	NA	NA	NA	NA	0.012615941567122936	0.009597850081581726	Pro	Ser	FALSE	NA	1	0	0	1	0	0	0	0	0	0	0	0	0	0	0	0	0	0	0	0	0	0	0	0	0	0	0	0	0	0	0	0	0	0	0	0	0	0	0	0	0	0	0	0	0	0	0	0	0	0	0	0	0	0	0	0	0	0	0	0	0	0	0	0	0	0	37.88	FALSE	FALSE	FALSE	179	0.009
DFNB59p.Ser74Pro	DFNB59	0.00875893179353907	0.00519858598461218	0	0.026276795380617	NA	NA	NA	NA	NA	NA	0.012615941567122936	0.009597850081581726	Pro	Ser	FALSE	NA	1	0	0	1	0	0	0	0	0	0	0	0	0	0	0	0	0	0	0	0	0	0	0	0	0	0	0	0	0	0	0	0	0	0	0	0	0	0	0	0	0	0	0	0	0	0	0	0	0	0	0	0	0	0	0	0	0	0	0	0	0	0	0	0	0	0	36.93	FALSE	FALSE	FALSE	179	0.009
DGAT1p.Leu198Pro	DGAT1	0.00875893179353907	0.00519858598461218	0	0.026276795380617	NA	NA	NA	NA	NA	NA	0.012615941567122936	0.009597850081581726	Pro	Leu	FALSE	NA	1	0	0	1	0	0	0	0	0	0	0	0	0	0	0	0	0	0	0	0	0	0	0	0	0	0	0	0	0	0	0	0	0	0	0	0	0	0	0	0	0	0	0	0	0	0	0	0	0	0	0	0	0	0	0	0	0	0	0	0	0	0	0	0	0	0	36.9	FALSE	FALSE	FALSE	179	0.009
DGCR6Lp.Leu25Pro	DGCR6L	0.00875893179353907	0.00519858598461218	0	0.026276795380617	NA	NA	NA	NA	NA	NA	0.012615941567122936	0.009597850081581726	Pro	Leu	FALSE	NA	1	0	0	1	0	0	0	0	0	0	0	0	0	0	0	0	0	0	0	0	0	0	0	0	0	0	0	0	0	0	0	0	0	0	0	0	0	0	0	0	0	0	0	0	0	0	0	0	0	0	0	0	0	0	0	0	0	0	0	0	0	0	0	0	0	0	36.29	FALSE	FALSE	FALSE	179	0.009
DGKBp.Leu740Pro	DGKB	0.00875893179353907	0.00519858598461218	0	0.026276795380617	NA	NA	NA	NA	NA	NA	0.012615941567122936	0.009597850081581726	Pro	Leu	FALSE	NA	1	0	0	1	0	0	0	0	0	0	0	0	0	0	0	0	0	0	0	0	0	0	0	0	0	0	0	0	0	0	0	0	0	0	0	0	0	0	0	0	0	0	0	0	0	0	0	0	0	0	0	0	0	0	0	0	0	0	0	0	0	0	0	0	0	0	36.76	FALSE	FALSE	FALSE	179	0.009
DGKBp.Ser671Pro	DGKB	0.00875893179353907	0.00519858598461218	0	0.026276795380617	NA	NA	NA	NA	NA	NA	0.012615941567122936	0.009597850081581726	Pro	Ser	FALSE	NA	1	0	0	1	0	0	0	0	0	0	0	0	0	0	0	0	0	0	0	0	0	0	0	0	0	0	0	0	0	0	0	0	0	0	0	0	0	0	0	0	0	0	0	0	0	0	0	0	0	0	0	0	0	0	0	0	0	0	0	0	0	0	0	0	0	0	37.12	FALSE	FALSE	FALSE	179	0.009
DGKIp.Leu541Pro	DGKI	0.00875893179353907	0.00519858598461218	0	0.026276795380617	NA	NA	NA	NA	NA	NA	0.012615941567122936	0.009597850081581726	Pro	Leu	FALSE	NA	1	0	0	1	0	0	0	0	0	0	0	0	0	0	0	0	0	0	0	0	0	0	0	0	0	0	0	0	0	0	0	0	0	0	0	0	0	0	0	0	0	0	0	0	0	0	0	0	0	0	0	0	0	0	0	0	0	0	0	0	0	0	0	0	0	0	36.64	FALSE	FALSE	FALSE	179	0.009
DGKIp.Leu893Pro	DGKI	0.00875893179353907	0.00519858598461218	0	0.026276795380617	NA	NA	NA	NA	NA	NA	0.012615941567122936	0.009597850081581726	Pro	Leu	FALSE	NA	1	0	0	1	0	0	0	0	0	0	0	0	0	0	0	0	0	0	0	0	0	0	0	0	0	0	0	0	0	0	0	0	0	0	0	0	0	0	0	0	0	0	0	0	0	0	0	0	0	0	0	0	0	0	0	0	0	0	0	0	0	0	0	0	0	0	36.13	FALSE	FALSE	FALSE	179	0.009
DGKQp.Ser824Pro	DGKQ	0.00875893179353907	0.00519858598461218	0	0.026276795380617	NA	NA	NA	NA	NA	NA	0.012615941567122936	0.009597850081581726	Pro	Ser	FALSE	NA	1	0	0	1	0	0	0	0	0	0	0	0	0	0	0	0	0	0	0	0	0	0	0	0	0	0	0	0	0	0	0	0	0	0	0	0	0	0	0	0	0	0	0	0	0	0	0	0	0	0	0	0	0	0	0	0	0	0	0	0	0	0	0	0	0	0	37.76	FALSE	FALSE	FALSE	179	0.009
DGKZp.Ala820Pro	DGKZ	0.00875893179353907	0.00519858598461218	0	0.026276795380617	NA	NA	NA	NA	NA	NA	0.012615941567122936	0.009597850081581726	Pro	Ala	FALSE	NA	1	0	0	1	0	0	0	0	0	0	0	0	0	0	0	0	0	0	0	0	0	0	0	0	0	0	0	0	0	0	0	0	0	0	0	0	0	0	0	0	0	0	0	0	0	0	0	0	0	0	0	0	0	0	0	0	0	0	0	0	0	0	0	0	0	0	36.63	FALSE	FALSE	FALSE	179	0.009
DGUOKp.Ser17Pro	DGUOK	0.00875893179353907	0.00519858598461218	0	0.026276795380617	NA	NA	NA	NA	NA	NA	0.012615941567122936	0.009597850081581726	Pro	Ser	FALSE	NA	1	0	0	1	0	0	0	0	0	0	0	0	0	0	0	0	0	0	0	0	0	0	0	0	0	0	0	0	0	0	0	0	0	0	0	0	0	0	0	0	0	0	0	0	0	0	0	0	0	0	0	0	0	0	0	0	0	0	0	0	0	0	0	0	0	0	35.63	FALSE	FALSE	FALSE	179	0.009
DHRS1p.Ala222Pro	DHRS1	0.00875893179353907	0.00519858598461218	0	0.026276795380617	NA	NA	NA	NA	NA	NA	0.012615941567122936	0.009597850081581726	Pro	Ala	FALSE	NA	1	0	0	1	0	0	0	0	0	0	0	0	0	0	0	0	0	0	0	0	0	0	0	0	0	0	0	0	0	0	0	0	0	0	0	0	0	0	0	0	0	0	0	0	0	0	0	0	0	0	0	0	0	0	0	0	0	0	0	0	0	0	0	0	0	0	36.61	FALSE	FALSE	FALSE	179	0.009
DHRS2p.Leu199Pro	DHRS2	0.00875893179353907	0.00519858598461218	0	0.026276795380617	NA	NA	NA	NA	NA	NA	0.012615941567122936	0.009597850081581726	Pro	Leu	FALSE	NA	1	0	0	1	0	0	0	0	0	0	0	0	0	0	0	0	0	0	0	0	0	0	0	0	0	0	0	0	0	0	0	0	0	0	0	0	0	0	0	0	0	0	0	0	0	0	0	0	0	0	0	0	0	0	0	0	0	0	0	0	0	0	0	0	0	0	36.91	FALSE	FALSE	FALSE	179	0.009
DHRS4L2p.Ala201Pro	DHRS4L2	0.00875893179353907	0.00519858598461218	0	0.026276795380617	NA	NA	NA	NA	NA	NA	0.012615941567122936	0.009597850081581726	Pro	Ala	FALSE	NA	1	0	0	1	0	0	0	0	0	0	0	0	0	0	0	0	0	0	0	0	0	0	0	0	0	0	0	0	0	0	0	0	0	0	0	0	0	0	0	0	0	0	0	0	0	0	0	0	0	0	0	0	0	0	0	0	0	0	0	0	0	0	0	0	0	0	37.84	FALSE	FALSE	FALSE	179	0.009
DHRS4L2p.Leu76Pro	DHRS4L2	0.00875893179353907	0.00519858598461218	0	0.026276795380617	NA	NA	NA	NA	NA	NA	0.012615941567122936	0.009597850081581726	Pro	Leu	FALSE	NA	1	0	0	1	0	0	0	0	0	0	0	0	0	0	0	0	0	0	0	0	0	0	0	0	0	0	0	0	0	0	0	0	0	0	0	0	0	0	0	0	0	0	0	0	0	0	0	0	0	0	0	0	0	0	0	0	0	0	0	0	0	0	0	0	0	0	36.24	FALSE	FALSE	FALSE	179	0.009
DHTKD1p.Leu240Pro	DHTKD1	0.00875893179353907	0.00519858598461218	0	0.026276795380617	NA	NA	NA	NA	NA	NA	0.012615941567122936	0.009597850081581726	Pro	Leu	FALSE	NA	1	0	0	1	0	0	0	0	0	0	0	0	0	0	0	0	0	0	0	0	0	0	0	0	0	0	0	0	0	0	0	0	0	0	0	0	0	0	0	0	0	0	0	0	0	0	0	0	0	0	0	0	0	0	0	0	0	0	0	0	0	0	0	0	0	0	36.74	FALSE	FALSE	FALSE	179	0.009
DHX15p.Leu267Pro	DHX15	0.00875893179353907	0.00519858598461218	0	0.026276795380617	NA	NA	NA	NA	NA	NA	0.012615941567122936	0.009597850081581726	Pro	Leu	FALSE	NA	1	0	0	1	0	0	0	0	0	0	0	0	0	0	0	0	0	0	0	0	0	0	0	0	0	0	0	0	0	0	0	0	0	0	0	0	0	0	0	0	0	0	0	0	0	0	0	0	0	0	0	0	0	0	0	0	0	0	0	0	0	0	0	0	0	0	37.34	FALSE	FALSE	FALSE	179	0.009
DHX15p.Ser2Pro	DHX15	0.00875893179353907	0.00519858598461218	0	0.026276795380617	NA	NA	NA	NA	NA	NA	0.012615941567122936	0.009597850081581726	Pro	Ser	FALSE	NA	1	0	0	1	0	0	0	0	0	0	0	0	0	0	0	0	0	0	0	0	0	0	0	0	0	0	0	0	0	0	0	0	0	0	0	0	0	0	0	0	0	0	0	0	0	0	0	0	0	0	0	0	0	0	0	0	0	0	0	0	0	0	0	0	0	0	37.52	FALSE	FALSE	FALSE	179	0.009
DHX15p.Ser420Pro	DHX15	0.00875893179353907	0.00519858598461218	0	0.026276795380617	NA	NA	NA	NA	NA	NA	0.012615941567122936	0.009597850081581726	Pro	Ser	FALSE	NA	1	0	0	1	0	0	0	0	0	0	0	0	0	0	0	0	0	0	0	0	0	0	0	0	0	0	0	0	0	0	0	0	0	0	0	0	0	0	0	0	0	0	0	0	0	0	0	0	0	0	0	0	0	0	0	0	0	0	0	0	0	0	0	0	0	0	36.52	FALSE	FALSE	FALSE	179	0.009
DHX16p.Ser561Pro	DHX16	0.00875893179353907	0.00519858598461218	0	0.026276795380617	NA	NA	NA	NA	NA	NA	0.012615941567122936	0.009597850081581726	Pro	Ser	FALSE	NA	1	0	0	1	0	0	0	0	0	0	0	0	0	0	0	0	0	0	0	0	0	0	0	0	0	0	0	0	0	0	0	0	0	0	0	0	0	0	0	0	0	0	0	0	0	0	0	0	0	0	0	0	0	0	0	0	0	0	0	0	0	0	0	0	0	0	36.54	FALSE	FALSE	FALSE	179	0.009
DHX29p.Ser55Pro	DHX29	0.00875893179353907	0.00519858598461218	0	0.026276795380617	NA	NA	NA	NA	NA	NA	0.012615941567122936	0.009597850081581726	Pro	Ser	FALSE	NA	1	0	0	1	0	0	0	0	0	0	0	0	0	0	0	0	0	0	0	0	0	0	0	0	0	0	0	0	0	0	0	0	0	0	0	0	0	0	0	0	0	0	0	0	0	0	0	0	0	0	0	0	0	0	0	0	0	0	0	0	0	0	0	0	0	0	36.8	FALSE	FALSE	FALSE	179	0.009
DHX29p.Ser657Pro	DHX29	0.00875893179353907	0.00519858598461218	0	0.026276795380617	NA	NA	NA	NA	NA	NA	0.012615941567122936	0.009597850081581726	Pro	Ser	FALSE	NA	1	0	0	1	0	0	0	0	0	0	0	0	0	0	0	0	0	0	0	0	0	0	0	0	0	0	0	0	0	0	0	0	0	0	0	0	0	0	0	0	0	0	0	0	0	0	0	0	0	0	0	0	0	0	0	0	0	0	0	0	0	0	0	0	0	0	37.55	FALSE	FALSE	FALSE	179	0.009
DHX29p.Ser667Pro	DHX29	0.00875893179353907	0.00519858598461218	0	0.026276795380617	NA	NA	NA	NA	NA	NA	0.012615941567122936	0.009597850081581726	Pro	Ser	FALSE	NA	1	0	0	1	0	0	0	0	0	0	0	0	0	0	0	0	0	0	0	0	0	0	0	0	0	0	0	0	0	0	0	0	0	0	0	0	0	0	0	0	0	0	0	0	0	0	0	0	0	0	0	0	0	0	0	0	0	0	0	0	0	0	0	0	0	0	37.24	FALSE	FALSE	FALSE	179	0.009
DHX30p.Arg780Pro	DHX30	0.00875893179353907	0.00519858598461218	0	0.026276795380617	NA	NA	NA	NA	NA	NA	0.012615941567122936	0.009597850081581726	Pro	Arg	FALSE	NA	1	0	0	1	0	0	0	0	0	0	0	0	0	0	0	0	0	0	0	0	0	0	0	0	0	0	0	0	0	0	0	0	0	0	0	0	0	0	0	0	0	0	0	0	0	0	0	0	0	0	0	0	0	0	0	0	0	0	0	0	0	0	0	0	0	0	37.19	FALSE	FALSE	FALSE	179	0.009
DHX30p.Leu420Pro	DHX30	0.00875893179353907	0.00519858598461218	0	0.026276795380617	NA	NA	NA	NA	NA	NA	0.012615941567122936	0.009597850081581726	Pro	Leu	FALSE	NA	1	0	0	1	0	0	0	0	0	0	0	0	0	0	0	0	0	0	0	0	0	0	0	0	0	0	0	0	0	0	0	0	0	0	0	0	0	0	0	0	0	0	0	0	0	0	0	0	0	0	0	0	0	0	0	0	0	0	0	0	0	0	0	0	0	0	36.92	FALSE	FALSE	FALSE	179	0.009
DHX30p.Leu900Pro	DHX30	0.00875893179353907	0.00519858598461218	0	0.026276795380617	NA	NA	NA	NA	NA	NA	0.012615941567122936	0.009597850081581726	Pro	Leu	FALSE	NA	1	0	0	1	0	0	0	0	0	0	0	0	0	0	0	0	0	0	0	0	0	0	0	0	0	0	0	0	0	0	0	0	0	0	0	0	0	0	0	0	0	0	0	0	0	0	0	0	0	0	0	0	0	0	0	0	0	0	0	0	0	0	0	0	0	0	36.17	FALSE	FALSE	FALSE	179	0.009
DHX32p.Ala93Pro	DHX32	0.00875893179353907	0.00519858598461218	0	0.026276795380617	NA	NA	NA	NA	NA	NA	0.012615941567122936	0.009597850081581726	Pro	Ala	FALSE	NA	1	0	0	1	0	0	0	0	0	0	0	0	0	0	0	0	0	0	0	0	0	0	0	0	0	0	0	0	0	0	0	0	0	0	0	0	0	0	0	0	0	0	0	0	0	0	0	0	0	0	0	0	0	0	0	0	0	0	0	0	0	0	0	0	0	0	37.71	FALSE	FALSE	FALSE	179	0.009
DHX34p.Leu1115Pro	DHX34	0.00875893179353907	0.00519858598461218	0	0.026276795380617	NA	NA	NA	NA	NA	NA	0.012615941567122936	0.009597850081581726	Pro	Leu	FALSE	NA	1	0	0	1	0	0	0	0	0	0	0	0	0	0	0	0	0	0	0	0	0	0	0	0	0	0	0	0	0	0	0	0	0	0	0	0	0	0	0	0	0	0	0	0	0	0	0	0	0	0	0	0	0	0	0	0	0	0	0	0	0	0	0	0	0	0	37	FALSE	FALSE	FALSE	179	0.009
DHX34p.Leu175Pro	DHX34	0.00875893179353907	0.00519858598461218	0	0.026276795380617	NA	NA	NA	NA	NA	NA	0.012615941567122936	0.009597850081581726	Pro	Leu	FALSE	NA	1	0	0	1	0	0	0	0	0	0	0	0	0	0	0	0	0	0	0	0	0	0	0	0	0	0	0	0	0	0	0	0	0	0	0	0	0	0	0	0	0	0	0	0	0	0	0	0	0	0	0	0	0	0	0	0	0	0	0	0	0	0	0	0	0	0	36.28	FALSE	FALSE	FALSE	179	0.009
DHX34p.Leu792Pro	DHX34	0.00875893179353907	0.00519858598461218	0	0.026276795380617	NA	NA	NA	NA	NA	NA	0.012615941567122936	0.009597850081581726	Pro	Leu	FALSE	NA	1	0	0	1	0	0	0	0	0	0	0	0	0	0	0	0	0	0	0	0	0	0	0	0	0	0	0	0	0	0	0	0	0	0	0	0	0	0	0	0	0	0	0	0	0	0	0	0	0	0	0	0	0	0	0	0	0	0	0	0	0	0	0	0	0	0	36.66	FALSE	FALSE	FALSE	179	0.009
DHX37p.Ala498Pro	DHX37	0.00875893179353907	0.00519858598461218	0	0.026276795380617	NA	NA	NA	NA	NA	NA	0.012615941567122936	0.009597850081581726	Pro	Ala	FALSE	NA	1	0	0	1	0	0	0	0	0	0	0	0	0	0	0	0	0	0	0	0	0	0	0	0	0	0	0	0	0	0	0	0	0	0	0	0	0	0	0	0	0	0	0	0	0	0	0	0	0	0	0	0	0	0	0	0	0	0	0	0	0	0	0	0	0	0	36.13	FALSE	FALSE	FALSE	179	0.009
DHX37p.Ala529Pro	DHX37	0.00875893179353907	0.00519858598461218	0	0.026276795380617	NA	NA	NA	NA	NA	NA	0.012615941567122936	0.009597850081581726	Pro	Ala	FALSE	NA	1	0	0	1	0	0	0	0	0	0	0	0	0	0	0	0	0	0	0	0	0	0	0	0	0	0	0	0	0	0	0	0	0	0	0	0	0	0	0	0	0	0	0	0	0	0	0	0	0	0	0	0	0	0	0	0	0	0	0	0	0	0	0	0	0	0	36.88	FALSE	FALSE	FALSE	179	0.009
DHX37p.Ala789Pro	DHX37	0.00875893179353907	0.00519858598461218	0	0.026276795380617	NA	NA	NA	NA	NA	NA	0.012615941567122936	0.009597850081581726	Pro	Ala	FALSE	NA	1	0	0	1	0	0	0	0	0	0	0	0	0	0	0	0	0	0	0	0	0	0	0	0	0	0	0	0	0	0	0	0	0	0	0	0	0	0	0	0	0	0	0	0	0	0	0	0	0	0	0	0	0	0	0	0	0	0	0	0	0	0	0	0	0	0	35.9	FALSE	FALSE	FALSE	179	0.009
DHX38p.Gln996Pro	DHX38	0.00875893179353907	0.00519858598461218	0	0.026276795380617	NA	NA	NA	NA	NA	NA	0.012615941567122936	0.009597850081581726	Pro	Gln	FALSE	NA	1	0	0	1	0	0	0	0	0	0	0	0	0	0	0	0	0	0	0	0	0	0	0	0	0	0	0	0	0	0	0	0	0	0	0	0	0	0	0	0	0	0	0	0	0	0	0	0	0	0	0	0	0	0	0	0	0	0	0	0	0	0	0	0	0	0	36.6	FALSE	FALSE	FALSE	179	0.009
DHX40p.Leu292Pro	DHX40	0.00875893179353907	0.00519858598461218	0	0.026276795380617	NA	NA	NA	NA	NA	NA	0.012615941567122936	0.009597850081581726	Pro	Leu	FALSE	NA	1	0	0	1	0	0	0	0	0	0	0	0	0	0	0	0	0	0	0	0	0	0	0	0	0	0	0	0	0	0	0	0	0	0	0	0	0	0	0	0	0	0	0	0	0	0	0	0	0	0	0	0	0	0	0	0	0	0	0	0	0	0	0	0	0	0	36.55	FALSE	FALSE	FALSE	179	0.009
DICER1p.Leu515Pro	DICER1	0.00875893179353907	0.00519858598461218	0	0.026276795380617	NA	NA	NA	NA	NA	NA	0.012615941567122936	0.009597850081581726	Pro	Leu	FALSE	1	1	0	0	1	0	0	0	0	0	0	0	0	0	0	0	0	0	0	0	0	0	0	0	0	0	0	0	0	0	0	0	0	0	0	0	0	0	0	0	0	0	0	0	0	0	0	0	0	0	0	0	0	0	0	0	0	0	0	0	0	0	0	0	0	0	0	37.05	FALSE	FALSE	FALSE	179	0.009
DIDO1p.Leu1376Pro	DIDO1	0.00875893179353907	0.00519858598461218	0	0.026276795380617	NA	NA	NA	NA	NA	NA	0.012615941567122936	0.009597850081581726	Pro	Leu	FALSE	NA	1	0	0	1	0	0	0	0	0	0	0	0	0	0	0	0	0	0	0	0	0	0	0	0	0	0	0	0	0	0	0	0	0	0	0	0	0	0	0	0	0	0	0	0	0	0	0	0	0	0	0	0	0	0	0	0	0	0	0	0	0	0	0	0	0	0	36.74	FALSE	FALSE	FALSE	179	0.009
DIDO1p.Ser1528Pro	DIDO1	0.00875893179353907	0.00519858598461218	0	0.026276795380617	NA	NA	NA	NA	NA	NA	0.012615941567122936	0.009597850081581726	Pro	Ser	FALSE	NA	1	0	0	1	0	0	0	0	0	0	0	0	0	0	0	0	0	0	0	0	0	0	0	0	0	0	0	0	0	0	0	0	0	0	0	0	0	0	0	0	0	0	0	0	0	0	0	0	0	0	0	0	0	0	0	0	0	0	0	0	0	0	0	0	0	0	37.21	FALSE	FALSE	FALSE	179	0.009
DIEXFp.Leu704Pro	DIEXF	0.00875893179353907	0.00519858598461218	0	0.026276795380617	NA	NA	NA	NA	NA	NA	0.012615941567122936	0.009597850081581726	Pro	Leu	FALSE	NA	1	0	0	1	0	0	0	0	0	0	0	0	0	0	0	0	0	0	0	0	0	0	0	0	0	0	0	0	0	0	0	0	0	0	0	0	0	0	0	0	0	0	0	0	0	0	0	0	0	0	0	0	0	0	0	0	0	0	0	0	0	0	0	0	0	0	37.72	FALSE	FALSE	FALSE	179	0.009
DIEXFp.Ser150Pro	DIEXF	0.00875893179353907	0.00519858598461218	0	0.026276795380617	NA	NA	NA	NA	NA	NA	0.012615941567122936	0.009597850081581726	Pro	Ser	FALSE	NA	1	0	0	1	0	0	0	0	0	0	0	0	0	0	0	0	0	0	0	0	0	0	0	0	0	0	0	0	0	0	0	0	0	0	0	0	0	0	0	0	0	0	0	0	0	0	0	0	0	0	0	0	0	0	0	0	0	0	0	0	0	0	0	0	0	0	36.96	FALSE	FALSE	FALSE	179	0.009
DIS3L2p.Leu282Pro	DIS3L2	0.00875893179353907	0.00519858598461218	0	0.026276795380617	NA	NA	NA	NA	NA	NA	0.012615941567122936	0.009597850081581726	Pro	Leu	FALSE	NA	1	0	0	1	0	0	0	0	0	0	0	0	0	0	0	0	0	0	0	0	0	0	0	0	0	0	0	0	0	0	0	0	0	0	0	0	0	0	0	0	0	0	0	0	0	0	0	0	0	0	0	0	0	0	0	0	0	0	0	0	0	0	0	0	0	0	37.19	FALSE	FALSE	FALSE	179	0.009
DIS3p.Leu470Pro	DIS3	0.00875893179353907	0.00519858598461218	0	0.026276795380617	NA	NA	NA	NA	NA	NA	0.012615941567122936	0.009597850081581726	Pro	Leu	FALSE	NA	1	0	0	1	0	0	0	0	0	0	0	0	0	0	0	0	0	0	0	0	0	0	0	0	0	0	0	0	0	0	0	0	0	0	0	0	0	0	0	0	0	0	0	0	0	0	0	0	0	0	0	0	0	0	0	0	0	0	0	0	0	0	0	0	0	0	36.39	FALSE	FALSE	FALSE	179	0.009
DISP1p.Ser365Pro	DISP1	0.00875893179353907	0.00519858598461218	0	0.026276795380617	NA	NA	NA	NA	NA	NA	0.012615941567122936	0.009597850081581726	Pro	Ser	FALSE	NA	1	0	0	1	0	0	0	0	0	0	0	0	0	0	0	0	0	0	0	0	0	0	0	0	0	0	0	0	0	0	0	0	0	0	0	0	0	0	0	0	0	0	0	0	0	0	0	0	0	0	0	0	0	0	0	0	0	0	0	0	0	0	0	0	0	0	37.08	FALSE	FALSE	FALSE	179	0.009
DISP2p.Leu63Pro	DISP2	0.00875893179353907	0.00519858598461218	0	0.026276795380617	NA	NA	NA	NA	NA	NA	0.012615941567122936	0.009597850081581726	Pro	Leu	FALSE	NA	1	0	0	1	0	0	0	0	0	0	0	0	0	0	0	0	0	0	0	0	0	0	0	0	0	0	0	0	0	0	0	0	0	0	0	0	0	0	0	0	0	0	0	0	0	0	0	0	0	0	0	0	0	0	0	0	0	0	0	0	0	0	0	0	0	0	36.94	FALSE	FALSE	FALSE	179	0.009
DISP2p.Leu79Pro	DISP2	0.00875893179353907	0.00519858598461218	0	0.026276795380617	NA	NA	NA	NA	NA	NA	0.012615941567122936	0.009597850081581726	Pro	Leu	FALSE	NA	1	0	0	1	0	0	0	0	0	0	0	0	0	0	0	0	0	0	0	0	0	0	0	0	0	0	0	0	0	0	0	0	0	0	0	0	0	0	0	0	0	0	0	0	0	0	0	0	0	0	0	0	0	0	0	0	0	0	0	0	0	0	0	0	0	0	36.45	FALSE	FALSE	FALSE	179	0.009
DKK1p.His180Pro	DKK1	0.00875893179353907	0.00519858598461218	0	0.026276795380617	NA	NA	NA	NA	NA	NA	0.012615941567122936	0.009597850081581726	Pro	His	FALSE	NA	1	0	0	1	0	0	0	0	0	0	0	0	0	0	0	0	0	0	0	0	0	0	0	0	0	0	0	0	0	0	0	0	0	0	0	0	0	0	0	0	0	0	0	0	0	0	0	0	0	0	0	0	0	0	0	0	0	0	0	0	0	0	0	0	0	0	35.97	FALSE	TRUE	FALSE	179	0.009
DKK3p.Leu345Pro	DKK3	0.00875893179353907	0.00519858598461218	0	0.026276795380617	NA	NA	NA	NA	NA	NA	0.012615941567122936	0.009597850081581726	Pro	Leu	FALSE	NA	1	0	0	1	0	0	0	0	0	0	0	0	0	0	0	0	0	0	0	0	0	0	0	0	0	0	0	0	0	0	0	0	0	0	0	0	0	0	0	0	0	0	0	0	0	0	0	0	0	0	0	0	0	0	0	0	0	0	0	0	0	0	0	0	0	0	36.84	FALSE	TRUE	FALSE	179	0.009
DKK4p.Leu21Pro	DKK4	0.00875893179353907	0.00519858598461218	0	0.026276795380617	NA	NA	NA	NA	NA	NA	0.012615941567122936	0.009597850081581726	Pro	Leu	FALSE	NA	1	0	0	1	0	0	0	0	0	0	0	0	0	0	0	0	0	0	0	0	0	0	0	0	0	0	0	0	0	0	0	0	0	0	0	0	0	0	0	0	0	0	0	0	0	0	0	0	0	0	0	0	0	0	0	0	0	0	0	0	0	0	0	0	0	0	36.68	FALSE	TRUE	FALSE	179	0.009
DLATp.Gln92Pro	DLAT	0.00875893179353907	0.00519858598461218	0	0.026276795380617	NA	NA	NA	NA	NA	NA	0.012615941567122936	0.009597850081581726	Pro	Gln	FALSE	NA	1	0	0	1	0	0	0	0	0	0	0	0	0	0	0	0	0	0	0	0	0	0	0	0	0	0	0	0	0	0	0	0	0	0	0	0	0	0	0	0	0	0	0	0	0	0	0	0	0	0	0	0	0	0	0	0	0	0	0	0	0	0	0	0	0	0	36.76	FALSE	FALSE	FALSE	179	0.009
DLC1p.Leu1125Pro	DLC1	0.00875893179353907	0.00519858598461218	0	0.026276795380617	NA	NA	NA	NA	NA	NA	0.012615941567122936	0.009597850081581726	Pro	Leu	FALSE	NA	1	0	0	1	0	0	0	0	0	0	0	0	0	0	0	0	0	0	0	0	0	0	0	0	0	0	0	0	0	0	0	0	0	0	0	0	0	0	0	0	0	0	0	0	0	0	0	0	0	0	0	0	0	0	0	0	0	0	0	0	0	0	0	0	0	0	37.34	FALSE	FALSE	FALSE	179	0.009
DLG5p.Leu1743Pro	DLG5	0.00875893179353907	0.00519858598461218	0	0.026276795380617	NA	NA	NA	NA	NA	NA	0.012615941567122936	0.009597850081581726	Pro	Leu	FALSE	NA	1	0	0	1	0	0	0	0	0	0	0	0	0	0	0	0	0	0	0	0	0	0	0	0	0	0	0	0	0	0	0	0	0	0	0	0	0	0	0	0	0	0	0	0	0	0	0	0	0	0	0	0	0	0	0	0	0	0	0	0	0	0	0	0	0	0	36.41	FALSE	FALSE	FALSE	179	0.009
DLGAP1p.Leu945Pro	DLGAP1	0.00875893179353907	0.00519858598461218	0	0.026276795380617	NA	NA	NA	NA	NA	NA	0.012615941567122936	0.009597850081581726	Pro	Leu	FALSE	NA	1	0	0	1	0	0	0	0	0	0	0	0	0	0	0	0	0	0	0	0	0	0	0	0	0	0	0	0	0	0	0	0	0	0	0	0	0	0	0	0	0	0	0	0	0	0	0	0	0	0	0	0	0	0	0	0	0	0	0	0	0	0	0	0	0	0	36.18	FALSE	FALSE	FALSE	179	0.009
DLK1p.Leu319Pro	DLK1	0.00875893179353907	0.00519858598461218	0	0.026276795380617	NA	NA	NA	NA	NA	NA	0.012615941567122936	0.009597850081581726	Pro	Leu	FALSE	NA	1	0	0	1	0	0	0	0	0	0	0	0	0	0	0	0	0	0	0	0	0	0	0	0	0	0	0	0	0	0	0	0	0	0	0	0	0	0	0	0	0	0	0	0	0	0	0	0	0	0	0	0	0	0	0	0	0	0	0	0	0	0	0	0	0	0	35.99	FALSE	FALSE	FALSE	179	0.009
DLX1p.Gln88Pro	DLX1	0.00875893179353907	0.00519858598461218	0	0.026276795380617	NA	NA	NA	NA	NA	NA	0.012615941567122936	0.009597850081581726	Pro	Gln	FALSE	NA	1	0	0	1	0	0	0	0	0	0	0	0	0	0	0	0	0	0	0	0	0	0	0	0	0	0	0	0	0	0	0	0	0	0	0	0	0	0	0	0	0	0	0	0	0	0	0	0	0	0	0	0	0	0	0	0	0	0	0	0	0	0	0	0	0	0	36.67	FALSE	FALSE	FALSE	179	0.009
DLX1p.Ser62Pro	DLX1	0.00875893179353907	0.00519858598461218	0	0.026276795380617	NA	NA	NA	NA	NA	NA	0.012615941567122936	0.009597850081581726	Pro	Ser	FALSE	NA	1	0	0	1	0	0	0	0	0	0	0	0	0	0	0	0	0	0	0	0	0	0	0	0	0	0	0	0	0	0	0	0	0	0	0	0	0	0	0	0	0	0	0	0	0	0	0	0	0	0	0	0	0	0	0	0	0	0	0	0	0	0	0	0	0	0	36.39	FALSE	FALSE	FALSE	179	0.009
DLX2p.Leu97Pro	DLX2	0.00875893179353907	0.00519858598461218	0	0.026276795380617	NA	NA	NA	NA	NA	NA	0.012615941567122936	0.009597850081581726	Pro	Leu	FALSE	NA	1	0	0	1	0	0	0	0	0	0	0	0	0	0	0	0	0	0	0	0	0	0	0	0	0	0	0	0	0	0	0	0	0	0	0	0	0	0	0	0	0	0	0	0	0	0	0	0	0	0	0	0	0	0	0	0	0	0	0	0	0	0	0	0	0	0	37.53	FALSE	FALSE	FALSE	179	0.009
DLX3p.Ala214Pro	DLX3	0.00875893179353907	0.00519858598461218	0	0.026276795380617	NA	NA	NA	NA	NA	NA	0.012615941567122936	0.009597850081581726	Pro	Ala	FALSE	NA	1	0	0	1	0	0	0	0	0	0	0	0	0	0	0	0	0	0	0	0	0	0	0	0	0	0	0	0	0	0	0	0	0	0	0	0	0	0	0	0	0	0	0	0	0	0	0	0	0	0	0	0	0	0	0	0	0	0	0	0	0	0	0	0	0	0	37.11	FALSE	FALSE	FALSE	179	0.009
DMAP1p.Leu398Pro	DMAP1	0.00875893179353907	0.00519858598461218	0	0.026276795380617	NA	NA	NA	NA	NA	NA	0.012615941567122936	0.009597850081581726	Pro	Leu	FALSE	NA	1	0	0	1	0	0	0	0	0	0	0	0	0	0	0	0	0	0	0	0	0	0	0	0	0	0	0	0	0	0	0	0	0	0	0	0	0	0	0	0	0	0	0	0	0	0	0	0	0	0	0	0	0	0	0	0	0	0	0	0	0	0	0	0	0	0	36.32	FALSE	FALSE	FALSE	179	0.009
DMAP1p.Leu45Pro	DMAP1	0.00875893179353907	0.00519858598461218	0	0.026276795380617	NA	NA	NA	NA	NA	NA	0.012615941567122936	0.009597850081581726	Pro	Leu	FALSE	NA	1	0	0	1	0	0	0	0	0	0	0	0	0	0	0	0	0	0	0	0	0	0	0	0	0	0	0	0	0	0	0	0	0	0	0	0	0	0	0	0	0	0	0	0	0	0	0	0	0	0	0	0	0	0	0	0	0	0	0	0	0	0	0	0	0	0	36.88	FALSE	FALSE	FALSE	179	0.009
DMBT1p.Leu558Pro	DMBT1	0.00875893179353907	0.00519858598461218	0	0.026276795380617	NA	NA	NA	NA	NA	NA	0.012615941567122936	0.009597850081581726	Pro	Leu	FALSE	NA	1	0	0	1	0	0	0	0	0	0	0	0	0	0	0	0	0	0	0	0	0	0	0	0	0	0	0	0	0	0	0	0	0	0	0	0	0	0	0	0	0	0	0	0	0	0	0	0	0	0	0	0	0	0	0	0	0	0	0	0	0	0	0	0	0	0	36.06	FALSE	FALSE	FALSE	179	0.009
DMBT1p.Ser1634Pro	DMBT1	0.00875893179353907	0.00519858598461218	0	0.026276795380617	NA	NA	NA	NA	NA	NA	0.012615941567122936	0.009597850081581726	Pro	Ser	FALSE	NA	1	0	0	1	0	0	0	0	0	0	0	0	0	0	0	0	0	0	0	0	0	0	0	0	0	0	0	0	0	0	0	0	0	0	0	0	0	0	0	0	0	0	0	0	0	0	0	0	0	0	0	0	0	0	0	0	0	0	0	0	0	0	0	0	0	0	36.89	FALSE	FALSE	FALSE	179	0.009
DMDp.Gln1932Pro	DMD	0.00875893179353907	0.00519858598461218	0	0.026276795380617	NA	NA	NA	NA	NA	NA	0.012615941567122936	0.009597850081581726	Pro	Gln	FALSE	NA	1	0	0	1	0	0	0	0	0	0	0	0	0	0	0	0	0	0	0	0	0	0	0	0	0	0	0	0	0	0	0	0	0	0	0	0	0	0	0	0	0	0	0	0	0	0	0	0	0	0	0	0	0	0	0	0	0	0	0	0	0	0	0	0	0	0	36.8	FALSE	FALSE	FALSE	179	0.009
DMDp.His2674Pro	DMD	0.00875893179353907	0.00519858598461218	0	0.026276795380617	NA	NA	NA	NA	NA	NA	0.012615941567122936	0.009597850081581726	Pro	His	FALSE	NA	1	0	0	1	0	0	0	0	0	0	0	0	0	0	0	0	0	0	0	0	0	0	0	0	0	0	0	0	0	0	0	0	0	0	0	0	0	0	0	0	0	0	0	0	0	0	0	0	0	0	0	0	0	0	0	0	0	0	0	0	0	0	0	0	0	0	37	FALSE	FALSE	FALSE	179	0.009
DMPKp.Ser600Pro	DMPK	0.00875893179353907	0.00519858598461218	0	0.026276795380617	NA	NA	NA	NA	NA	NA	0.012615941567122936	0.009597850081581726	Pro	Ser	FALSE	NA	1	0	0	1	0	0	0	0	0	0	0	0	0	0	0	0	0	0	0	0	0	0	0	0	0	0	0	0	0	0	0	0	0	0	0	0	0	0	0	0	0	0	0	0	0	0	0	0	0	0	0	0	0	0	0	0	0	0	0	0	0	0	0	0	0	0	37.31	FALSE	FALSE	FALSE	179	0.009
DMRT2p.Leu535Pro	DMRT2	0.00875893179353907	0.00519858598461218	0	0.026276795380617	NA	NA	NA	NA	NA	NA	0.012615941567122936	0.009597850081581726	Pro	Leu	FALSE	NA	1	0	0	1	0	0	0	0	0	0	0	0	0	0	0	0	0	0	0	0	0	0	0	0	0	0	0	0	0	0	0	0	0	0	0	0	0	0	0	0	0	0	0	0	0	0	0	0	0	0	0	0	0	0	0	0	0	0	0	0	0	0	0	0	0	0	36.51	FALSE	FALSE	FALSE	179	0.009
DMRT2p.Ser542Pro	DMRT2	0.00875893179353907	0.00519858598461218	0	0.026276795380617	NA	NA	NA	NA	NA	NA	0.012615941567122936	0.009597850081581726	Pro	Ser	FALSE	NA	1	0	0	1	0	0	0	0	0	0	0	0	0	0	0	0	0	0	0	0	0	0	0	0	0	0	0	0	0	0	0	0	0	0	0	0	0	0	0	0	0	0	0	0	0	0	0	0	0	0	0	0	0	0	0	0	0	0	0	0	0	0	0	0	0	0	36.68	FALSE	FALSE	FALSE	179	0.009
DMRTA1p.Ser4Pro	DMRTA1	0.00875893179353907	0.00519858598461218	0	0.026276795380617	NA	NA	NA	NA	NA	NA	0.012615941567122936	0.009597850081581726	Pro	Ser	FALSE	NA	1	0	0	1	0	0	0	0	0	0	0	0	0	0	0	0	0	0	0	0	0	0	0	0	0	0	0	0	0	0	0	0	0	0	0	0	0	0	0	0	0	0	0	0	0	0	0	0	0	0	0	0	0	0	0	0	0	0	0	0	0	0	0	0	0	0	36.48	FALSE	FALSE	FALSE	179	0.009
DMRTB1p.Leu271Pro	DMRTB1	0.00875893179353907	0.00519858598461218	0	0.026276795380617	NA	NA	NA	NA	NA	NA	0.012615941567122936	0.009597850081581726	Pro	Leu	FALSE	NA	1	0	0	1	0	0	0	0	0	0	0	0	0	0	0	0	0	0	0	0	0	0	0	0	0	0	0	0	0	0	0	0	0	0	0	0	0	0	0	0	0	0	0	0	0	0	0	0	0	0	0	0	0	0	0	0	0	0	0	0	0	0	0	0	0	0	37.32	FALSE	FALSE	FALSE	179	0.009
DMRTC2p.Leu157Pro	DMRTC2	0.00875893179353907	0.00519858598461218	0	0.026276795380617	NA	NA	NA	NA	NA	NA	0.012615941567122936	0.009597850081581726	Pro	Leu	FALSE	NA	1	0	0	1	0	0	0	0	0	0	0	0	0	0	0	0	0	0	0	0	0	0	0	0	0	0	0	0	0	0	0	0	0	0	0	0	0	0	0	0	0	0	0	0	0	0	0	0	0	0	0	0	0	0	0	0	0	0	0	0	0	0	0	0	0	0	35.910000000000004	FALSE	FALSE	FALSE	179	0.009
DMRTC2p.Leu219Pro	DMRTC2	0.00875893179353907	0.00519858598461218	0	0.026276795380617	NA	NA	NA	NA	NA	NA	0.012615941567122936	0.009597850081581726	Pro	Leu	FALSE	NA	1	0	0	1	0	0	0	0	0	0	0	0	0	0	0	0	0	0	0	0	0	0	0	0	0	0	0	0	0	0	0	0	0	0	0	0	0	0	0	0	0	0	0	0	0	0	0	0	0	0	0	0	0	0	0	0	0	0	0	0	0	0	0	0	0	0	37.18	FALSE	FALSE	FALSE	179	0.009
DMTNp.Leu44Pro	DMTN	0.00875893179353907	0.00519858598461218	0	0.026276795380617	NA	NA	NA	NA	NA	NA	0.012615941567122936	0.009597850081581726	Pro	Leu	FALSE	NA	1	0	0	1	0	0	0	0	0	0	0	0	0	0	0	0	0	0	0	0	0	0	0	0	0	0	0	0	0	0	0	0	0	0	0	0	0	0	0	0	0	0	0	0	0	0	0	0	0	0	0	0	0	0	0	0	0	0	0	0	0	0	0	0	0	0	36.07	FALSE	FALSE	FALSE	179	0.009
DMWDp.Leu596Pro	DMWD	0.00875893179353907	0.00519858598461218	0	0.026276795380617	NA	NA	NA	NA	NA	NA	0.012615941567122936	0.009597850081581726	Pro	Leu	FALSE	NA	1	0	0	1	0	0	0	0	0	0	0	0	0	0	0	0	0	0	0	0	0	0	0	0	0	0	0	0	0	0	0	0	0	0	0	0	0	0	0	0	0	0	0	0	0	0	0	0	0	0	0	0	0	0	0	0	0	0	0	0	0	0	0	0	0	0	37.45	FALSE	FALSE	FALSE	179	0.009
DMXL1p.His1865Pro	DMXL1	0.00875893179353907	0.00519858598461218	0	0.026276795380617	NA	NA	NA	NA	NA	NA	0.012615941567122936	0.009597850081581726	Pro	His	FALSE	NA	1	0	0	1	0	0	0	0	0	0	0	0	0	0	0	0	0	0	0	0	0	0	0	0	0	0	0	0	0	0	0	0	0	0	0	0	0	0	0	0	0	0	0	0	0	0	0	0	0	0	0	0	0	0	0	0	0	0	0	0	0	0	0	0	0	0	36.96	FALSE	FALSE	FALSE	179	0.009
DMXL1p.Ser136Pro	DMXL1	0.00875893179353907	0.00519858598461218	0	0.026276795380617	NA	NA	NA	NA	NA	NA	0.012615941567122936	0.009597850081581726	Pro	Ser	FALSE	NA	1	0	0	1	0	0	0	0	0	0	0	0	0	0	0	0	0	0	0	0	0	0	0	0	0	0	0	0	0	0	0	0	0	0	0	0	0	0	0	0	0	0	0	0	0	0	0	0	0	0	0	0	0	0	0	0	0	0	0	0	0	0	0	0	0	0	36.96	FALSE	FALSE	FALSE	179	0.009
DMXL2p.Leu2199Pro	DMXL2	0.00875893179353907	0.00519858598461218	0	0.026276795380617	NA	NA	NA	NA	NA	NA	0.012615941567122936	0.009597850081581726	Pro	Leu	FALSE	NA	1	0	0	1	0	0	0	0	0	0	0	0	0	0	0	0	0	0	0	0	0	0	0	0	0	0	0	0	0	0	0	0	0	0	0	0	0	0	0	0	0	0	0	0	0	0	0	0	0	0	0	0	0	0	0	0	0	0	0	0	0	0	0	0	0	0	37.33	FALSE	FALSE	FALSE	179	0.009
DMXL2p.Leu2341Pro	DMXL2	0.00875893179353907	0.00519858598461218	0	0.026276795380617	NA	NA	NA	NA	NA	NA	0.012615941567122936	0.009597850081581726	Pro	Leu	FALSE	NA	1	0	0	1	0	0	0	0	0	0	0	0	0	0	0	0	0	0	0	0	0	0	0	0	0	0	0	0	0	0	0	0	0	0	0	0	0	0	0	0	0	0	0	0	0	0	0	0	0	0	0	0	0	0	0	0	0	0	0	0	0	0	0	0	0	0	37.35	FALSE	FALSE	FALSE	179	0.009
DMXL2p.Thr873Pro	DMXL2	0.00875893179353907	0.00519858598461218	0	0.026276795380617	NA	NA	NA	NA	NA	NA	0.012615941567122936	0.009597850081581726	Pro	Thr	FALSE	NA	1	0	0	1	0	0	0	0	0	0	0	0	0	0	0	0	0	0	0	0	0	0	0	0	0	0	0	0	0	0	0	0	0	0	0	0	0	0	0	0	0	0	0	0	0	0	0	0	0	0	0	0	0	0	0	0	0	0	0	0	0	0	0	0	0	0	37.43	FALSE	FALSE	FALSE	179	0.009
DNAAF1p.Leu587Pro	DNAAF1	0.00875893179353907	0.00519858598461218	0	0.026276795380617	NA	NA	NA	NA	NA	NA	0.012615941567122936	0.009597850081581726	Pro	Leu	FALSE	NA	1	0	0	1	0	0	0	0	0	0	0	0	0	0	0	0	0	0	0	0	0	0	0	0	0	0	0	0	0	0	0	0	0	0	0	0	0	0	0	0	0	0	0	0	0	0	0	0	0	0	0	0	0	0	0	0	0	0	0	0	0	0	0	0	0	0	36.98	FALSE	FALSE	FALSE	179	0.009
DNAH10p.Leu3909Pro	DNAH10	0.00875893179353907	0.00519858598461218	0	0.026276795380617	NA	NA	NA	NA	NA	NA	0.012615941567122936	0.009597850081581726	Pro	Leu	FALSE	NA	1	0	0	1	0	0	0	0	0	0	0	0	0	0	0	0	0	0	0	0	0	0	0	0	0	0	0	0	0	0	0	0	0	0	0	0	0	0	0	0	0	0	0	0	0	0	0	0	0	0	0	0	0	0	0	0	0	0	0	0	0	0	0	0	0	0	36.52	FALSE	FALSE	FALSE	179	0.009
DNAH10p.Ser1615Pro	DNAH10	0.00875893179353907	0.00519858598461218	0	0.026276795380617	NA	NA	NA	NA	NA	NA	0.012615941567122936	0.009597850081581726	Pro	Ser	FALSE	NA	1	0	0	1	0	0	0	0	0	0	0	0	0	0	0	0	0	0	0	0	0	0	0	0	0	0	0	0	0	0	0	0	0	0	0	0	0	0	0	0	0	0	0	0	0	0	0	0	0	0	0	0	0	0	0	0	0	0	0	0	0	0	0	0	0	0	36.66	FALSE	FALSE	FALSE	179	0.009
DNAH11p.Leu3817Pro	DNAH11	0.00875893179353907	0.00519858598461218	0	0.026276795380617	NA	NA	NA	NA	NA	NA	0.012615941567122936	0.009597850081581726	Pro	Leu	FALSE	NA	1	0	0	1	0	0	0	0	0	0	0	0	0	0	0	0	0	0	0	0	0	0	0	0	0	0	0	0	0	0	0	0	0	0	0	0	0	0	0	0	0	0	0	0	0	0	0	0	0	0	0	0	0	0	0	0	0	0	0	0	0	0	0	0	0	0	37.19	FALSE	FALSE	FALSE	179	0.009
DNAH11p.Leu70Pro	DNAH11	0.00875893179353907	0.00519858598461218	0	0.026276795380617	NA	NA	NA	NA	NA	NA	0.012615941567122936	0.009597850081581726	Pro	Leu	FALSE	NA	1	0	0	1	0	0	0	0	0	0	0	0	0	0	0	0	0	0	0	0	0	0	0	0	0	0	0	0	0	0	0	0	0	0	0	0	0	0	0	0	0	0	0	0	0	0	0	0	0	0	0	0	0	0	0	0	0	0	0	0	0	0	0	0	0	0	36.67	FALSE	FALSE	FALSE	179	0.009
DNAH11p.Ser632Pro	DNAH11	0.00875893179353907	0.00519858598461218	0	0.026276795380617	NA	NA	NA	NA	NA	NA	0.012615941567122936	0.009597850081581726	Pro	Ser	FALSE	NA	1	0	0	1	0	0	0	0	0	0	0	0	0	0	0	0	0	0	0	0	0	0	0	0	0	0	0	0	0	0	0	0	0	0	0	0	0	0	0	0	0	0	0	0	0	0	0	0	0	0	0	0	0	0	0	0	0	0	0	0	0	0	0	0	0	0	36.98	FALSE	FALSE	FALSE	179	0.009
DNAH11p.Thr3783Pro	DNAH11	0.00875893179353907	0.00519858598461218	0	0.026276795380617	NA	NA	NA	NA	NA	NA	0.012615941567122936	0.009597850081581726	Pro	Thr	FALSE	NA	1	0	0	1	0	0	0	0	0	0	0	0	0	0	0	0	0	0	0	0	0	0	0	0	0	0	0	0	0	0	0	0	0	0	0	0	0	0	0	0	0	0	0	0	0	0	0	0	0	0	0	0	0	0	0	0	0	0	0	0	0	0	0	0	0	0	36.92	FALSE	FALSE	FALSE	179	0.009
DNAH14p.Leu1929Pro	DNAH14	0.00875893179353907	0.00519858598461218	0	0.026276795380617	NA	NA	NA	NA	NA	NA	0.012615941567122936	0.009597850081581726	Pro	Leu	FALSE	NA	1	0	0	1	0	0	0	0	0	0	0	0	0	0	0	0	0	0	0	0	0	0	0	0	0	0	0	0	0	0	0	0	0	0	0	0	0	0	0	0	0	0	0	0	0	0	0	0	0	0	0	0	0	0	0	0	0	0	0	0	0	0	0	0	0	0	36.73	FALSE	FALSE	FALSE	179	0.009
DNAH14p.Leu263Pro	DNAH14	0.00875893179353907	0.00519858598461218	0	0.026276795380617	NA	NA	NA	NA	NA	NA	0.012615941567122936	0.009597850081581726	Pro	Leu	FALSE	NA	1	0	0	1	0	0	0	0	0	0	0	0	0	0	0	0	0	0	0	0	0	0	0	0	0	0	0	0	0	0	0	0	0	0	0	0	0	0	0	0	0	0	0	0	0	0	0	0	0	0	0	0	0	0	0	0	0	0	0	0	0	0	0	0	0	0	37.21	FALSE	FALSE	FALSE	179	0.009
DNAH17p.Ser3411Pro	DNAH17	0.00875893179353907	0.00519858598461218	0	0.026276795380617	NA	NA	NA	NA	NA	NA	0.012615941567122936	0.009597850081581726	Pro	Ser	FALSE	NA	1	0	0	1	0	0	0	0	0	0	0	0	0	0	0	0	0	0	0	0	0	0	0	0	0	0	0	0	0	0	0	0	0	0	0	0	0	0	0	0	0	0	0	0	0	0	0	0	0	0	0	0	0	0	0	0	0	0	0	0	0	0	0	0	0	0	35.93	FALSE	FALSE	FALSE	179	0.009
DNAH1p.Leu2558Pro	DNAH1	0.00875893179353907	0.00519858598461218	0	0.026276795380617	NA	NA	NA	NA	NA	NA	0.012615941567122936	0.009597850081581726	Pro	Leu	FALSE	NA	1	0	0	1	0	0	0	0	0	0	0	0	0	0	0	0	0	0	0	0	0	0	0	0	0	0	0	0	0	0	0	0	0	0	0	0	0	0	0	0	0	0	0	0	0	0	0	0	0	0	0	0	0	0	0	0	0	0	0	0	0	0	0	0	0	0	37.05	FALSE	FALSE	FALSE	179	0.009
DNAH1p.Leu271Pro	DNAH1	0.00875893179353907	0.00519858598461218	0	0.026276795380617	NA	NA	NA	NA	NA	NA	0.012615941567122936	0.009597850081581726	Pro	Leu	FALSE	NA	1	0	0	1	0	0	0	0	0	0	0	0	0	0	0	0	0	0	0	0	0	0	0	0	0	0	0	0	0	0	0	0	0	0	0	0	0	0	0	0	0	0	0	0	0	0	0	0	0	0	0	0	0	0	0	0	0	0	0	0	0	0	0	0	0	0	36.23	FALSE	FALSE	FALSE	179	0.009
DNAH1p.Leu3857Pro	DNAH1	0.00875893179353907	0.00519858598461218	0	0.026276795380617	NA	NA	NA	NA	NA	NA	0.012615941567122936	0.009597850081581726	Pro	Leu	FALSE	NA	1	0	0	1	0	0	0	0	0	0	0	0	0	0	0	0	0	0	0	0	0	0	0	0	0	0	0	0	0	0	0	0	0	0	0	0	0	0	0	0	0	0	0	0	0	0	0	0	0	0	0	0	0	0	0	0	0	0	0	0	0	0	0	0	0	0	36.09	FALSE	FALSE	FALSE	179	0.009
DNAH1p.Ser1376Pro	DNAH1	0.00875893179353907	0.00519858598461218	0	0.026276795380617	NA	NA	NA	NA	NA	NA	0.012615941567122936	0.009597850081581726	Pro	Ser	FALSE	NA	1	0	0	1	0	0	0	0	0	0	0	0	0	0	0	0	0	0	0	0	0	0	0	0	0	0	0	0	0	0	0	0	0	0	0	0	0	0	0	0	0	0	0	0	0	0	0	0	0	0	0	0	0	0	0	0	0	0	0	0	0	0	0	0	0	0	37.14	FALSE	FALSE	FALSE	179	0.009
DNAH3p.Ala2902Pro	DNAH3	0.00875893179353907	0.00519858598461218	0	0.026276795380617	NA	NA	NA	NA	NA	NA	0.012615941567122936	0.009597850081581726	Pro	Ala	FALSE	NA	1	0	0	1	0	0	0	0	0	0	0	0	0	0	0	0	0	0	0	0	0	0	0	0	0	0	0	0	0	0	0	0	0	0	0	0	0	0	0	0	0	0	0	0	0	0	0	0	0	0	0	0	0	0	0	0	0	0	0	0	0	0	0	0	0	0	36.95	FALSE	FALSE	FALSE	179	0.009
DNAH3p.Leu3919Pro	DNAH3	0.00875893179353907	0.00519858598461218	0	0.026276795380617	NA	NA	NA	NA	NA	NA	0.012615941567122936	0.009597850081581726	Pro	Leu	FALSE	NA	1	0	0	1	0	0	0	0	0	0	0	0	0	0	0	0	0	0	0	0	0	0	0	0	0	0	0	0	0	0	0	0	0	0	0	0	0	0	0	0	0	0	0	0	0	0	0	0	0	0	0	0	0	0	0	0	0	0	0	0	0	0	0	0	0	0	36.97	FALSE	FALSE	FALSE	179	0.009
DNAH5p.Leu2022Pro	DNAH5	0.00875893179353907	0.00519858598461218	0	0.026276795380617	NA	NA	NA	NA	NA	NA	0.012615941567122936	0.009597850081581726	Pro	Leu	FALSE	NA	1	0	0	1	0	0	0	0	0	0	0	0	0	0	0	0	0	0	0	0	0	0	0	0	0	0	0	0	0	0	0	0	0	0	0	0	0	0	0	0	0	0	0	0	0	0	0	0	0	0	0	0	0	0	0	0	0	0	0	0	0	0	0	0	0	0	36.47	FALSE	FALSE	FALSE	179	0.009
DNAH5p.Leu2769Pro	DNAH5	0.00875893179353907	0.00519858598461218	0	0.026276795380617	NA	NA	NA	NA	NA	NA	0.012615941567122936	0.009597850081581726	Pro	Leu	FALSE	NA	1	0	0	1	0	0	0	0	0	0	0	0	0	0	0	0	0	0	0	0	0	0	0	0	0	0	0	0	0	0	0	0	0	0	0	0	0	0	0	0	0	0	0	0	0	0	0	0	0	0	0	0	0	0	0	0	0	0	0	0	0	0	0	0	0	0	36.15	FALSE	FALSE	FALSE	179	0.009
DNAH5p.Leu3284Pro	DNAH5	0.00875893179353907	0.00519858598461218	0	0.026276795380617	NA	NA	NA	NA	NA	NA	0.012615941567122936	0.009597850081581726	Pro	Leu	FALSE	NA	1	0	0	1	0	0	0	0	0	0	0	0	0	0	0	0	0	0	0	0	0	0	0	0	0	0	0	0	0	0	0	0	0	0	0	0	0	0	0	0	0	0	0	0	0	0	0	0	0	0	0	0	0	0	0	0	0	0	0	0	0	0	0	0	0	0	36.95	FALSE	FALSE	FALSE	179	0.009
DNAH5p.Thr3876Pro	DNAH5	0.00875893179353907	0.00519858598461218	0	0.026276795380617	NA	NA	NA	NA	NA	NA	0.012615941567122936	0.009597850081581726	Pro	Thr	FALSE	NA	1	0	0	1	0	0	0	0	0	0	0	0	0	0	0	0	0	0	0	0	0	0	0	0	0	0	0	0	0	0	0	0	0	0	0	0	0	0	0	0	0	0	0	0	0	0	0	0	0	0	0	0	0	0	0	0	0	0	0	0	0	0	0	0	0	0	37.47	FALSE	FALSE	FALSE	179	0.009
DNAH7p.Arg2334Pro	DNAH7	0.00875893179353907	0.00519858598461218	0	0.026276795380617	NA	NA	NA	NA	NA	NA	0.012615941567122936	0.009597850081581726	Pro	Arg	FALSE	NA	1	0	0	1	0	0	0	0	0	0	0	0	0	0	0	0	0	0	0	0	0	0	0	0	0	0	0	0	0	0	0	0	0	0	0	0	0	0	0	0	0	0	0	0	0	0	0	0	0	0	0	0	0	0	0	0	0	0	0	0	0	0	0	0	0	0	37.33	FALSE	FALSE	FALSE	179	0.009
DNAH7p.Leu2424Pro	DNAH7	0.00875893179353907	0.00519858598461218	0	0.026276795380617	NA	NA	NA	NA	NA	NA	0.012615941567122936	0.009597850081581726	Pro	Leu	FALSE	NA	1	0	0	1	0	0	0	0	0	0	0	0	0	0	0	0	0	0	0	0	0	0	0	0	0	0	0	0	0	0	0	0	0	0	0	0	0	0	0	0	0	0	0	0	0	0	0	0	0	0	0	0	0	0	0	0	0	0	0	0	0	0	0	0	0	0	35.84	FALSE	FALSE	FALSE	179	0.009
DNAH7p.Ser1001Pro	DNAH7	0.00875893179353907	0.00519858598461218	0	0.026276795380617	NA	NA	NA	NA	NA	NA	0.012615941567122936	0.009597850081581726	Pro	Ser	FALSE	NA	1	0	0	1	0	0	0	0	0	0	0	0	0	0	0	0	0	0	0	0	0	0	0	0	0	0	0	0	0	0	0	0	0	0	0	0	0	0	0	0	0	0	0	0	0	0	0	0	0	0	0	0	0	0	0	0	0	0	0	0	0	0	0	0	0	0	37.61	FALSE	FALSE	FALSE	179	0.009
DNAH7p.Ser3817Pro	DNAH7	0.00875893179353907	0.00519858598461218	0	0.026276795380617	NA	NA	NA	NA	NA	NA	0.012615941567122936	0.009597850081581726	Pro	Ser	FALSE	NA	1	0	0	1	0	0	0	0	0	0	0	0	0	0	0	0	0	0	0	0	0	0	0	0	0	0	0	0	0	0	0	0	0	0	0	0	0	0	0	0	0	0	0	0	0	0	0	0	0	0	0	0	0	0	0	0	0	0	0	0	0	0	0	0	0	0	37.25	FALSE	FALSE	FALSE	179	0.009
DNAH7p.Ser540Pro	DNAH7	0.00875893179353907	0.00519858598461218	0	0.026276795380617	NA	NA	NA	NA	NA	NA	0.012615941567122936	0.009597850081581726	Pro	Ser	FALSE	NA	1	0	0	1	0	0	0	0	0	0	0	0	0	0	0	0	0	0	0	0	0	0	0	0	0	0	0	0	0	0	0	0	0	0	0	0	0	0	0	0	0	0	0	0	0	0	0	0	0	0	0	0	0	0	0	0	0	0	0	0	0	0	0	0	0	0	37.03	FALSE	FALSE	FALSE	179	0.009
DNAH7p.Thr3342Pro	DNAH7	0.00875893179353907	0.00519858598461218	0	0.026276795380617	NA	NA	NA	NA	NA	NA	0.012615941567122936	0.009597850081581726	Pro	Thr	FALSE	NA	1	0	0	1	0	0	0	0	0	0	0	0	0	0	0	0	0	0	0	0	0	0	0	0	0	0	0	0	0	0	0	0	0	0	0	0	0	0	0	0	0	0	0	0	0	0	0	0	0	0	0	0	0	0	0	0	0	0	0	0	0	0	0	0	0	0	36.9	FALSE	FALSE	FALSE	179	0.009
DNAH8p.Ser4145Pro	DNAH8	0.00875893179353907	0.00519858598461218	0	0.026276795380617	NA	NA	NA	NA	NA	NA	0.012615941567122936	0.009597850081581726	Pro	Ser	FALSE	NA	1	0	0	1	0	0	0	0	0	0	0	0	0	0	0	0	0	0	0	0	0	0	0	0	0	0	0	0	0	0	0	0	0	0	0	0	0	0	0	0	0	0	0	0	0	0	0	0	0	0	0	0	0	0	0	0	0	0	0	0	0	0	0	0	0	0	36.51	FALSE	FALSE	FALSE	179	0.009
DNAH9p.Leu1764Pro	DNAH9	0.00875893179353907	0.00519858598461218	0	0.026276795380617	NA	NA	NA	NA	NA	NA	0.012615941567122936	0.009597850081581726	Pro	Leu	FALSE	NA	1	0	0	1	0	0	0	0	0	0	0	0	0	0	0	0	0	0	0	0	0	0	0	0	0	0	0	0	0	0	0	0	0	0	0	0	0	0	0	0	0	0	0	0	0	0	0	0	0	0	0	0	0	0	0	0	0	0	0	0	0	0	0	0	0	0	37.72	FALSE	FALSE	FALSE	179	0.009
DNAJB4p.Leu298Pro	DNAJB4	0.00875893179353907	0.00519858598461218	0	0.026276795380617	NA	NA	NA	NA	NA	NA	0.012615941567122936	0.009597850081581726	Pro	Leu	FALSE	NA	1	0	0	1	0	0	0	0	0	0	0	0	0	0	0	0	0	0	0	0	0	0	0	0	0	0	0	0	0	0	0	0	0	0	0	0	0	0	0	0	0	0	0	0	0	0	0	0	0	0	0	0	0	0	0	0	0	0	0	0	0	0	0	0	0	0	36.44	FALSE	FALSE	FALSE	179	0.009
DNAJC10p.Leu472Pro	DNAJC10	0.00875893179353907	0.00519858598461218	0	0.026276795380617	NA	NA	NA	NA	NA	NA	0.012615941567122936	0.009597850081581726	Pro	Leu	FALSE	NA	1	0	0	1	0	0	0	0	0	0	0	0	0	0	0	0	0	0	0	0	0	0	0	0	0	0	0	0	0	0	0	0	0	0	0	0	0	0	0	0	0	0	0	0	0	0	0	0	0	0	0	0	0	0	0	0	0	0	0	0	0	0	0	0	0	0	36.04	FALSE	FALSE	FALSE	179	0.009
DNAJC10p.Leu660Pro	DNAJC10	0.00875893179353907	0.00519858598461218	0	0.026276795380617	NA	NA	NA	NA	NA	NA	0.012615941567122936	0.009597850081581726	Pro	Leu	FALSE	NA	1	0	0	1	0	0	0	0	0	0	0	0	0	0	0	0	0	0	0	0	0	0	0	0	0	0	0	0	0	0	0	0	0	0	0	0	0	0	0	0	0	0	0	0	0	0	0	0	0	0	0	0	0	0	0	0	0	0	0	0	0	0	0	0	0	0	35.86	FALSE	FALSE	FALSE	179	0.009
DNAJC13p.Leu455Pro	DNAJC13	0.00875893179353907	0.00519858598461218	0	0.026276795380617	NA	NA	NA	NA	NA	NA	0.012615941567122936	0.009597850081581726	Pro	Leu	FALSE	NA	1	0	0	1	0	0	0	0	0	0	0	0	0	0	0	0	0	0	0	0	0	0	0	0	0	0	0	0	0	0	0	0	0	0	0	0	0	0	0	0	0	0	0	0	0	0	0	0	0	0	0	0	0	0	0	0	0	0	0	0	0	0	0	0	0	0	36.09	FALSE	FALSE	FALSE	179	0.009
DNAJC16p.Leu410Pro	DNAJC16	0.00875893179353907	0.00519858598461218	0	0.026276795380617	NA	NA	NA	NA	NA	NA	0.012615941567122936	0.009597850081581726	Pro	Leu	FALSE	NA	1	0	0	1	0	0	0	0	0	0	0	0	0	0	0	0	0	0	0	0	0	0	0	0	0	0	0	0	0	0	0	0	0	0	0	0	0	0	0	0	0	0	0	0	0	0	0	0	0	0	0	0	0	0	0	0	0	0	0	0	0	0	0	0	0	0	36.71	FALSE	FALSE	FALSE	179	0.009
DNAJC1p.Leu233Pro	DNAJC1	0.00875893179353907	0.00519858598461218	0	0.026276795380617	NA	NA	NA	NA	NA	NA	0.012615941567122936	0.009597850081581726	Pro	Leu	FALSE	NA	1	0	0	1	0	0	0	0	0	0	0	0	0	0	0	0	0	0	0	0	0	0	0	0	0	0	0	0	0	0	0	0	0	0	0	0	0	0	0	0	0	0	0	0	0	0	0	0	0	0	0	0	0	0	0	0	0	0	0	0	0	0	0	0	0	0	36.4	FALSE	FALSE	FALSE	179	0.009
DNAJC2p.Leu462Pro	DNAJC2	0.00875893179353907	0.00519858598461218	0	0.026276795380617	NA	NA	NA	NA	NA	NA	0.012615941567122936	0.009597850081581726	Pro	Leu	FALSE	NA	1	0	0	1	0	0	0	0	0	0	0	0	0	0	0	0	0	0	0	0	0	0	0	0	0	0	0	0	0	0	0	0	0	0	0	0	0	0	0	0	0	0	0	0	0	0	0	0	0	0	0	0	0	0	0	0	0	0	0	0	0	0	0	0	0	0	37.29	FALSE	FALSE	FALSE	179	0.009
DNAJC4p.Leu170Pro	DNAJC4	0.00875893179353907	0.00519858598461218	0	0.026276795380617	NA	NA	NA	NA	NA	NA	0.012615941567122936	0.009597850081581726	Pro	Leu	FALSE	NA	1	0	0	1	0	0	0	0	0	0	0	0	0	0	0	0	0	0	0	0	0	0	0	0	0	0	0	0	0	0	0	0	0	0	0	0	0	0	0	0	0	0	0	0	0	0	0	0	0	0	0	0	0	0	0	0	0	0	0	0	0	0	0	0	0	0	36.5	FALSE	FALSE	FALSE	179	0.009
DNAJC5Bp.Ala110Pro	DNAJC5B	0.00875893179353907	0.00519858598461218	0	0.026276795380617	NA	NA	NA	NA	NA	NA	0.012615941567122936	0.009597850081581726	Pro	Ala	FALSE	NA	1	0	0	1	0	0	0	0	0	0	0	0	0	0	0	0	0	0	0	0	0	0	0	0	0	0	0	0	0	0	0	0	0	0	0	0	0	0	0	0	0	0	0	0	0	0	0	0	0	0	0	0	0	0	0	0	0	0	0	0	0	0	0	0	0	0	36.16	FALSE	FALSE	FALSE	179	0.009
DNASE1L3p.Leu216Pro	DNASE1L3	0.00875893179353907	0.00519858598461218	0	0.026276795380617	NA	NA	NA	NA	NA	NA	0.012615941567122936	0.009597850081581726	Pro	Leu	FALSE	NA	1	0	0	1	0	0	0	0	0	0	0	0	0	0	0	0	0	0	0	0	0	0	0	0	0	0	0	0	0	0	0	0	0	0	0	0	0	0	0	0	0	0	0	0	0	0	0	0	0	0	0	0	0	0	0	0	0	0	0	0	0	0	0	0	0	0	35.550000000000004	FALSE	FALSE	FALSE	179	0.009
DNASE1L3p.Ser251Pro	DNASE1L3	0.00875893179353907	0.00519858598461218	0	0.026276795380617	NA	NA	NA	NA	NA	NA	0.012615941567122936	0.009597850081581726	Pro	Ser	FALSE	NA	1	0	0	1	0	0	0	0	0	0	0	0	0	0	0	0	0	0	0	0	0	0	0	0	0	0	0	0	0	0	0	0	0	0	0	0	0	0	0	0	0	0	0	0	0	0	0	0	0	0	0	0	0	0	0	0	0	0	0	0	0	0	0	0	0	0	35.9	FALSE	FALSE	FALSE	179	0.009
DNHD1p.Leu4272Pro	DNHD1	0.00875893179353907	0.00519858598461218	0	0.026276795380617	NA	NA	NA	NA	NA	NA	0.012615941567122936	0.009597850081581726	Pro	Leu	FALSE	NA	1	0	0	1	0	0	0	0	0	0	0	0	0	0	0	0	0	0	0	0	0	0	0	0	0	0	0	0	0	0	0	0	0	0	0	0	0	0	0	0	0	0	0	0	0	0	0	0	0	0	0	0	0	0	0	0	0	0	0	0	0	0	0	0	0	0	36.9	FALSE	FALSE	FALSE	179	0.009
DNMT1p.Ala554Pro	DNMT1	0.00875893179353907	0.00519858598461218	0	0.026276795380617	NA	NA	NA	NA	NA	NA	0.012615941567122936	0.009597850081581726	Pro	Ala	FALSE	NA	1	0	0	1	0	0	0	0	0	0	0	0	0	0	0	0	0	0	0	0	0	0	0	0	0	0	0	0	0	0	0	0	0	0	0	0	0	0	0	0	0	0	0	0	0	0	0	0	0	0	0	0	0	0	0	0	0	0	0	0	0	0	0	0	0	0	36.04	FALSE	FALSE	FALSE	179	0.009
DNPH1p.Leu105Pro	DNPH1	0.00875893179353907	0.00519858598461218	0	0.026276795380617	NA	NA	NA	NA	NA	NA	0.012615941567122936	0.009597850081581726	Pro	Leu	FALSE	NA	1	0	0	1	0	0	0	0	0	0	0	0	0	0	0	0	0	0	0	0	0	0	0	0	0	0	0	0	0	0	0	0	0	0	0	0	0	0	0	0	0	0	0	0	0	0	0	0	0	0	0	0	0	0	0	0	0	0	0	0	0	0	0	0	0	0	36.8	FALSE	FALSE	FALSE	179	0.009
DNTTIP2p.Gln319Pro	DNTTIP2	0.00875893179353907	0.00519858598461218	0	0.026276795380617	NA	NA	NA	NA	NA	NA	0.012615941567122936	0.009597850081581726	Pro	Gln	FALSE	NA	1	0	0	1	0	0	0	0	0	0	0	0	0	0	0	0	0	0	0	0	0	0	0	0	0	0	0	0	0	0	0	0	0	0	0	0	0	0	0	0	0	0	0	0	0	0	0	0	0	0	0	0	0	0	0	0	0	0	0	0	0	0	0	0	0	0	36.28	FALSE	FALSE	FALSE	179	0.009
DNTTIP2p.Ser92Pro	DNTTIP2	0.00875893179353907	0.00519858598461218	0	0.026276795380617	NA	NA	NA	NA	NA	NA	0.012615941567122936	0.009597850081581726	Pro	Ser	FALSE	NA	1	0	0	1	0	0	0	0	0	0	0	0	0	0	0	0	0	0	0	0	0	0	0	0	0	0	0	0	0	0	0	0	0	0	0	0	0	0	0	0	0	0	0	0	0	0	0	0	0	0	0	0	0	0	0	0	0	0	0	0	0	0	0	0	0	0	36.35	FALSE	FALSE	FALSE	179	0.009
DOC2Ap.Leu257Pro	DOC2A	0.00875893179353907	0.00519858598461218	0	0.026276795380617	NA	NA	NA	NA	NA	NA	0.012615941567122936	0.009597850081581726	Pro	Leu	FALSE	NA	1	0	0	1	0	0	0	0	0	0	0	0	0	0	0	0	0	0	0	0	0	0	0	0	0	0	0	0	0	0	0	0	0	0	0	0	0	0	0	0	0	0	0	0	0	0	0	0	0	0	0	0	0	0	0	0	0	0	0	0	0	0	0	0	0	0	36.75	FALSE	FALSE	FALSE	179	0.009
DOCK2p.Leu1318Pro	DOCK2	0.00875893179353907	0.00519858598461218	0	0.026276795380617	NA	NA	NA	NA	NA	NA	0.012615941567122936	0.009597850081581726	Pro	Leu	FALSE	NA	1	0	0	1	0	0	0	0	0	0	0	0	0	0	0	0	0	0	0	0	0	0	0	0	0	0	0	0	0	0	0	0	0	0	0	0	0	0	0	0	0	0	0	0	0	0	0	0	0	0	0	0	0	0	0	0	0	0	0	0	0	0	0	0	0	0	37.26	FALSE	FALSE	FALSE	179	0.009
DOCK4p.Ala1874Pro	DOCK4	0.00875893179353907	0.00519858598461218	0	0.026276795380617	NA	NA	NA	NA	NA	NA	0.012615941567122936	0.009597850081581726	Pro	Ala	FALSE	NA	1	0	0	1	0	0	0	0	0	0	0	0	0	0	0	0	0	0	0	0	0	0	0	0	0	0	0	0	0	0	0	0	0	0	0	0	0	0	0	0	0	0	0	0	0	0	0	0	0	0	0	0	0	0	0	0	0	0	0	0	0	0	0	0	0	0	37.12	FALSE	FALSE	FALSE	179	0.009
DOCK4p.Arg956Pro	DOCK4	0.00875893179353907	0.00519858598461218	0	0.026276795380617	NA	NA	NA	NA	NA	NA	0.012615941567122936	0.009597850081581726	Pro	Arg	FALSE	NA	1	0	0	1	0	0	0	0	0	0	0	0	0	0	0	0	0	0	0	0	0	0	0	0	0	0	0	0	0	0	0	0	0	0	0	0	0	0	0	0	0	0	0	0	0	0	0	0	0	0	0	0	0	0	0	0	0	0	0	0	0	0	0	0	0	0	37.02	FALSE	FALSE	FALSE	179	0.009
DOCK5p.Leu703Pro	DOCK5	0.00875893179353907	0.00519858598461218	0	0.026276795380617	NA	NA	NA	NA	NA	NA	0.012615941567122936	0.009597850081581726	Pro	Leu	FALSE	NA	1	0	0	1	0	0	0	0	0	0	0	0	0	0	0	0	0	0	0	0	0	0	0	0	0	0	0	0	0	0	0	0	0	0	0	0	0	0	0	0	0	0	0	0	0	0	0	0	0	0	0	0	0	0	0	0	0	0	0	0	0	0	0	0	0	0	36.09	FALSE	FALSE	FALSE	179	0.009
DOCK5p.Ser133Pro	DOCK5	0.00875893179353907	0.00519858598461218	0	0.026276795380617	NA	NA	NA	NA	NA	NA	0.012615941567122936	0.009597850081581726	Pro	Ser	FALSE	NA	1	0	0	1	0	0	0	0	0	0	0	0	0	0	0	0	0	0	0	0	0	0	0	0	0	0	0	0	0	0	0	0	0	0	0	0	0	0	0	0	0	0	0	0	0	0	0	0	0	0	0	0	0	0	0	0	0	0	0	0	0	0	0	0	0	0	37.12	FALSE	FALSE	FALSE	179	0.009
DOCK6p.Leu1292Pro	DOCK6	0.00875893179353907	0.00519858598461218	0	0.026276795380617	NA	NA	NA	NA	NA	NA	0.012615941567122936	0.009597850081581726	Pro	Leu	FALSE	NA	1	0	0	1	0	0	0	0	0	0	0	0	0	0	0	0	0	0	0	0	0	0	0	0	0	0	0	0	0	0	0	0	0	0	0	0	0	0	0	0	0	0	0	0	0	0	0	0	0	0	0	0	0	0	0	0	0	0	0	0	0	0	0	0	0	0	36.64	FALSE	FALSE	FALSE	179	0.009
DOK7p.Ala380Pro	DOK7	0.00875893179353907	0.00519858598461218	0	0.026276795380617	NA	NA	NA	NA	NA	NA	0.012615941567122936	0.009597850081581726	Pro	Ala	FALSE	NA	1	0	0	1	0	0	0	0	0	0	0	0	0	0	0	0	0	0	0	0	0	0	0	0	0	0	0	0	0	0	0	0	0	0	0	0	0	0	0	0	0	0	0	0	0	0	0	0	0	0	0	0	0	0	0	0	0	0	0	0	0	0	0	0	0	0	36.33	FALSE	FALSE	FALSE	179	0.009
DOLPP1p.Leu33Pro	DOLPP1	0.00875893179353907	0.00519858598461218	0	0.026276795380617	NA	NA	NA	NA	NA	NA	0.012615941567122936	0.009597850081581726	Pro	Leu	FALSE	NA	1	0	0	1	0	0	0	0	0	0	0	0	0	0	0	0	0	0	0	0	0	0	0	0	0	0	0	0	0	0	0	0	0	0	0	0	0	0	0	0	0	0	0	0	0	0	0	0	0	0	0	0	0	0	0	0	0	0	0	0	0	0	0	0	0	0	36.94	FALSE	FALSE	FALSE	179	0.009
DOPEY1p.Ala2046Pro	DOPEY1	0.00875893179353907	0.00519858598461218	0	0.026276795380617	NA	NA	NA	NA	NA	NA	0.012615941567122936	0.009597850081581726	Pro	Ala	FALSE	NA	1	0	0	1	0	0	0	0	0	0	0	0	0	0	0	0	0	0	0	0	0	0	0	0	0	0	0	0	0	0	0	0	0	0	0	0	0	0	0	0	0	0	0	0	0	0	0	0	0	0	0	0	0	0	0	0	0	0	0	0	0	0	0	0	0	0	35.99	FALSE	FALSE	FALSE	179	0.009
DOPEY1p.Gln683Pro	DOPEY1	0.00875893179353907	0.00519858598461218	0	0.026276795380617	NA	NA	NA	NA	NA	NA	0.012615941567122936	0.009597850081581726	Pro	Gln	FALSE	NA	1	0	0	1	0	0	0	0	0	0	0	0	0	0	0	0	0	0	0	0	0	0	0	0	0	0	0	0	0	0	0	0	0	0	0	0	0	0	0	0	0	0	0	0	0	0	0	0	0	0	0	0	0	0	0	0	0	0	0	0	0	0	0	0	0	0	36.62	FALSE	FALSE	FALSE	179	0.009
DOT1Lp.Leu647Pro	DOT1L	0.00875893179353907	0.00519858598461218	0	0.026276795380617	NA	NA	NA	NA	NA	NA	0.012615941567122936	0.009597850081581726	Pro	Leu	FALSE	NA	1	0	0	1	0	0	0	0	0	0	0	0	0	0	0	0	0	0	0	0	0	0	0	0	0	0	0	0	0	0	0	0	0	0	0	0	0	0	0	0	0	0	0	0	0	0	0	0	0	0	0	0	0	0	0	0	0	0	0	0	0	0	0	0	0	0	37.19	FALSE	FALSE	FALSE	179	0.009
DPEP1p.Leu153Pro	DPEP1	0.00875893179353907	0.00519858598461218	0	0.026276795380617	NA	NA	NA	NA	NA	NA	0.012615941567122936	0.009597850081581726	Pro	Leu	FALSE	NA	1	0	0	1	0	0	0	0	0	0	0	0	0	0	0	0	0	0	0	0	0	0	0	0	0	0	0	0	0	0	0	0	0	0	0	0	0	0	0	0	0	0	0	0	0	0	0	0	0	0	0	0	0	0	0	0	0	0	0	0	0	0	0	0	0	0	36.66	FALSE	FALSE	FALSE	179	0.009
DPF1p.Ser317Pro	DPF1	0.00875893179353907	0.00519858598461218	0	0.026276795380617	NA	NA	NA	NA	NA	NA	0.012615941567122936	0.009597850081581726	Pro	Ser	FALSE	NA	1	0	0	1	0	0	0	0	0	0	0	0	0	0	0	0	0	0	0	0	0	0	0	0	0	0	0	0	0	0	0	0	0	0	0	0	0	0	0	0	0	0	0	0	0	0	0	0	0	0	0	0	0	0	0	0	0	0	0	0	0	0	0	0	0	0	36.7	FALSE	FALSE	FALSE	179	0.009
DPF3p.Arg30Pro	DPF3	0.00875893179353907	0.00519858598461218	0	0.026276795380617	NA	NA	NA	NA	NA	NA	0.012615941567122936	0.009597850081581726	Pro	Arg	FALSE	NA	1	0	0	1	0	0	0	0	0	0	0	0	0	0	0	0	0	0	0	0	0	0	0	0	0	0	0	0	0	0	0	0	0	0	0	0	0	0	0	0	0	0	0	0	0	0	0	0	0	0	0	0	0	0	0	0	0	0	0	0	0	0	0	0	0	0	37.38	FALSE	FALSE	FALSE	179	0.009
DPH1p.Ser221Pro	DPH1	0.00875893179353907	0.00519858598461218	0	0.026276795380617	NA	NA	NA	NA	NA	NA	0.012615941567122936	0.009597850081581726	Pro	Ser	FALSE	NA	1	0	0	1	0	0	0	0	0	0	0	0	0	0	0	0	0	0	0	0	0	0	0	0	0	0	0	0	0	0	0	0	0	0	0	0	0	0	0	0	0	0	0	0	0	0	0	0	0	0	0	0	0	0	0	0	0	0	0	0	0	0	0	0	0	0	36.38	FALSE	FALSE	FALSE	179	0.009
DPH7p.Ser355Pro	DPH7	0.00875893179353907	0.00519858598461218	0	0.026276795380617	NA	NA	NA	NA	NA	NA	0.012615941567122936	0.009597850081581726	Pro	Ser	FALSE	NA	1	0	0	1	0	0	0	0	0	0	0	0	0	0	0	0	0	0	0	0	0	0	0	0	0	0	0	0	0	0	0	0	0	0	0	0	0	0	0	0	0	0	0	0	0	0	0	0	0	0	0	0	0	0	0	0	0	0	0	0	0	0	0	0	0	0	36.82	FALSE	FALSE	FALSE	179	0.009
DPM2p.Ala15Pro	DPM2	0.00875893179353907	0.00519858598461218	0	0.026276795380617	NA	NA	NA	NA	NA	NA	0.012615941567122936	0.009597850081581726	Pro	Ala	FALSE	NA	1	0	0	1	0	0	0	0	0	0	0	0	0	0	0	0	0	0	0	0	0	0	0	0	0	0	0	0	0	0	0	0	0	0	0	0	0	0	0	0	0	0	0	0	0	0	0	0	0	0	0	0	0	0	0	0	0	0	0	0	0	0	0	0	0	0	37.24	FALSE	FALSE	FALSE	179	0.009
DPP10p.Ser554Pro	DPP10	0.00875893179353907	0.00519858598461218	0	0.026276795380617	NA	NA	NA	NA	NA	NA	0.012615941567122936	0.009597850081581726	Pro	Ser	FALSE	NA	1	0	0	1	0	0	0	0	0	0	0	0	0	0	0	0	0	0	0	0	0	0	0	0	0	0	0	0	0	0	0	0	0	0	0	0	0	0	0	0	0	0	0	0	0	0	0	0	0	0	0	0	0	0	0	0	0	0	0	0	0	0	0	0	0	0	37.23	FALSE	FALSE	FALSE	179	0.009
DPP7p.Leu429Pro	DPP7	0.00875893179353907	0.00519858598461218	0	0.026276795380617	NA	NA	NA	NA	NA	NA	0.012615941567122936	0.009597850081581726	Pro	Leu	FALSE	NA	1	0	0	1	0	0	0	0	0	0	0	0	0	0	0	0	0	0	0	0	0	0	0	0	0	0	0	0	0	0	0	0	0	0	0	0	0	0	0	0	0	0	0	0	0	0	0	0	0	0	0	0	0	0	0	0	0	0	0	0	0	0	0	0	0	0	37.25	FALSE	FALSE	FALSE	179	0.009
DPY19L4p.Gln309Pro	DPY19L4	0.00875893179353907	0.00519858598461218	0	0.026276795380617	NA	NA	NA	NA	NA	NA	0.012615941567122936	0.009597850081581726	Pro	Gln	FALSE	NA	1	0	0	1	0	0	0	0	0	0	0	0	0	0	0	0	0	0	0	0	0	0	0	0	0	0	0	0	0	0	0	0	0	0	0	0	0	0	0	0	0	0	0	0	0	0	0	0	0	0	0	0	0	0	0	0	0	0	0	0	0	0	0	0	0	0	37.58	FALSE	FALSE	FALSE	179	0.009
DPYDp.Leu192Pro	DPYD	0.00875893179353907	0.00519858598461218	0	0.026276795380617	NA	NA	NA	NA	NA	NA	0.012615941567122936	0.009597850081581726	Pro	Leu	FALSE	NA	1	0	0	1	0	0	0	0	0	0	0	0	0	0	0	0	0	0	0	0	0	0	0	0	0	0	0	0	0	0	0	0	0	0	0	0	0	0	0	0	0	0	0	0	0	0	0	0	0	0	0	0	0	0	0	0	0	0	0	0	0	0	0	0	0	0	35.87	FALSE	FALSE	FALSE	179	0.009
DQX1p.Leu616Pro	DQX1	0.00875893179353907	0.00519858598461218	0	0.026276795380617	NA	NA	NA	NA	NA	NA	0.012615941567122936	0.009597850081581726	Pro	Leu	FALSE	NA	1	0	0	1	0	0	0	0	0	0	0	0	0	0	0	0	0	0	0	0	0	0	0	0	0	0	0	0	0	0	0	0	0	0	0	0	0	0	0	0	0	0	0	0	0	0	0	0	0	0	0	0	0	0	0	0	0	0	0	0	0	0	0	0	0	0	36.79	FALSE	FALSE	FALSE	179	0.009
DRAP1p.Leu183Pro	DRAP1	0.00875893179353907	0.00519858598461218	0	0.026276795380617	NA	NA	NA	NA	NA	NA	0.012615941567122936	0.009597850081581726	Pro	Leu	FALSE	NA	1	0	0	1	0	0	0	0	0	0	0	0	0	0	0	0	0	0	0	0	0	0	0	0	0	0	0	0	0	0	0	0	0	0	0	0	0	0	0	0	0	0	0	0	0	0	0	0	0	0	0	0	0	0	0	0	0	0	0	0	0	0	0	0	0	0	36.89	FALSE	FALSE	FALSE	179	0.009
DRC1p.Arg46Pro	DRC1	0.00875893179353907	0.00519858598461218	0	0.026276795380617	NA	NA	NA	NA	NA	NA	0.012615941567122936	0.009597850081581726	Pro	Arg	FALSE	NA	1	0	0	1	0	0	0	0	0	0	0	0	0	0	0	0	0	0	0	0	0	0	0	0	0	0	0	0	0	0	0	0	0	0	0	0	0	0	0	0	0	0	0	0	0	0	0	0	0	0	0	0	0	0	0	0	0	0	0	0	0	0	0	0	0	0	37.21	FALSE	FALSE	FALSE	179	0.009
DRC1p.Ser616Pro	DRC1	0.00875893179353907	0.00519858598461218	0	0.026276795380617	NA	NA	NA	NA	NA	NA	0.012615941567122936	0.009597850081581726	Pro	Ser	FALSE	NA	1	0	0	1	0	0	0	0	0	0	0	0	0	0	0	0	0	0	0	0	0	0	0	0	0	0	0	0	0	0	0	0	0	0	0	0	0	0	0	0	0	0	0	0	0	0	0	0	0	0	0	0	0	0	0	0	0	0	0	0	0	0	0	0	0	0	36.82	FALSE	FALSE	FALSE	179	0.009
DRC1p.Ser725Pro	DRC1	0.00875893179353907	0.00519858598461218	0	0.026276795380617	NA	NA	NA	NA	NA	NA	0.012615941567122936	0.009597850081581726	Pro	Ser	FALSE	NA	1	0	0	1	0	0	0	0	0	0	0	0	0	0	0	0	0	0	0	0	0	0	0	0	0	0	0	0	0	0	0	0	0	0	0	0	0	0	0	0	0	0	0	0	0	0	0	0	0	0	0	0	0	0	0	0	0	0	0	0	0	0	0	0	0	0	36.34	FALSE	FALSE	FALSE	179	0.009
DRD1p.Ser94Pro	DRD1	0.00875893179353907	0.00519858598461218	0	0.026276795380617	NA	NA	NA	NA	NA	NA	0.012615941567122936	0.009597850081581726	Pro	Ser	FALSE	NA	1	0	0	1	0	0	0	0	0	0	0	0	0	0	0	0	0	0	0	0	0	0	0	0	0	0	0	0	0	0	0	0	0	0	0	0	0	0	0	0	0	0	0	0	0	0	0	0	0	0	0	0	0	0	0	0	0	0	0	0	0	0	0	0	0	0	36.79	FALSE	FALSE	FALSE	179	0.009
DRD1p.Thr59Pro	DRD1	0.00875893179353907	0.00519858598461218	0	0.026276795380617	NA	NA	NA	NA	NA	NA	0.012615941567122936	0.009597850081581726	Pro	Thr	FALSE	NA	1	0	0	1	0	0	0	0	0	0	0	0	0	0	0	0	0	0	0	0	0	0	0	0	0	0	0	0	0	0	0	0	0	0	0	0	0	0	0	0	0	0	0	0	0	0	0	0	0	0	0	0	0	0	0	0	0	0	0	0	0	0	0	0	0	0	37.05	FALSE	FALSE	FALSE	179	0.009
DROSHAp.His933Pro	DROSHA	0.00875893179353907	0.00519858598461218	0	0.026276795380617	NA	NA	NA	NA	NA	NA	0.012615941567122936	0.009597850081581726	Pro	His	FALSE	1	1	0	0	1	0	0	0	0	0	0	0	0	0	0	0	0	0	0	0	0	0	0	0	0	0	0	0	0	0	0	0	0	0	0	0	0	0	0	0	0	0	0	0	0	0	0	0	0	0	0	0	0	0	0	0	0	0	0	0	0	0	0	0	0	0	0	36.81	FALSE	FALSE	FALSE	179	0.009
DSC1p.Ser448Pro	DSC1	0.00875893179353907	0.00519858598461218	0	0.026276795380617	NA	NA	NA	NA	NA	NA	0.012615941567122936	0.009597850081581726	Pro	Ser	FALSE	NA	1	0	0	1	0	0	0	0	0	0	0	0	0	0	0	0	0	0	0	0	0	0	0	0	0	0	0	0	0	0	0	0	0	0	0	0	0	0	0	0	0	0	0	0	0	0	0	0	0	0	0	0	0	0	0	0	0	0	0	0	0	0	0	0	0	0	36.67	FALSE	FALSE	FALSE	179	0.009
DSCAML1p.Ala299Pro	DSCAML1	0.00875893179353907	0.00519858598461218	0	0.026276795380617	NA	NA	NA	NA	NA	NA	0.012615941567122936	0.009597850081581726	Pro	Ala	FALSE	NA	1	0	0	1	0	0	0	0	0	0	0	0	0	0	0	0	0	0	0	0	0	0	0	0	0	0	0	0	0	0	0	0	0	0	0	0	0	0	0	0	0	0	0	0	0	0	0	0	0	0	0	0	0	0	0	0	0	0	0	0	0	0	0	0	0	0	36.41	FALSE	FALSE	FALSE	179	0.009
DSCAML1p.Arg1714Pro	DSCAML1	0.00875893179353907	0.00519858598461218	0	0.026276795380617	NA	NA	NA	NA	NA	NA	0.012615941567122936	0.009597850081581726	Pro	Arg	FALSE	NA	1	0	0	1	0	0	0	0	0	0	0	0	0	0	0	0	0	0	0	0	0	0	0	0	0	0	0	0	0	0	0	0	0	0	0	0	0	0	0	0	0	0	0	0	0	0	0	0	0	0	0	0	0	0	0	0	0	0	0	0	0	0	0	0	0	0	36.54	FALSE	FALSE	FALSE	179	0.009
DSCAML1p.Gln743Pro	DSCAML1	0.00875893179353907	0.00519858598461218	0	0.026276795380617	NA	NA	NA	NA	NA	NA	0.012615941567122936	0.009597850081581726	Pro	Gln	FALSE	NA	1	0	0	1	0	0	0	0	0	0	0	0	0	0	0	0	0	0	0	0	0	0	0	0	0	0	0	0	0	0	0	0	0	0	0	0	0	0	0	0	0	0	0	0	0	0	0	0	0	0	0	0	0	0	0	0	0	0	0	0	0	0	0	0	0	0	36.81	FALSE	FALSE	FALSE	179	0.009
DSCAML1p.Leu58Pro	DSCAML1	0.00875893179353907	0.00519858598461218	0	0.026276795380617	NA	NA	NA	NA	NA	NA	0.012615941567122936	0.009597850081581726	Pro	Leu	FALSE	NA	1	0	0	1	0	0	0	0	0	0	0	0	0	0	0	0	0	0	0	0	0	0	0	0	0	0	0	0	0	0	0	0	0	0	0	0	0	0	0	0	0	0	0	0	0	0	0	0	0	0	0	0	0	0	0	0	0	0	0	0	0	0	0	0	0	0	37.67	FALSE	FALSE	FALSE	179	0.009
DSCAML1p.Ser1289Pro	DSCAML1	0.00875893179353907	0.00519858598461218	0	0.026276795380617	NA	NA	NA	NA	NA	NA	0.012615941567122936	0.009597850081581726	Pro	Ser	FALSE	NA	1	0	0	1	0	0	0	0	0	0	0	0	0	0	0	0	0	0	0	0	0	0	0	0	0	0	0	0	0	0	0	0	0	0	0	0	0	0	0	0	0	0	0	0	0	0	0	0	0	0	0	0	0	0	0	0	0	0	0	0	0	0	0	0	0	0	37.06	FALSE	FALSE	FALSE	179	0.009
DSCAMp.Ala490Pro	DSCAM	0.00875893179353907	0.00519858598461218	0	0.026276795380617	NA	NA	NA	NA	NA	NA	0.012615941567122936	0.009597850081581726	Pro	Ala	FALSE	NA	1	0	0	1	0	0	0	0	0	0	0	0	0	0	0	0	0	0	0	0	0	0	0	0	0	0	0	0	0	0	0	0	0	0	0	0	0	0	0	0	0	0	0	0	0	0	0	0	0	0	0	0	0	0	0	0	0	0	0	0	0	0	0	0	0	0	37.11	FALSE	FALSE	FALSE	179	0.009
DSCAMp.Arg1437Pro	DSCAM	0.00875893179353907	0.00519858598461218	0	0.026276795380617	NA	NA	NA	NA	NA	NA	0.012615941567122936	0.009597850081581726	Pro	Arg	FALSE	NA	1	0	0	1	0	0	0	0	0	0	0	0	0	0	0	0	0	0	0	0	0	0	0	0	0	0	0	0	0	0	0	0	0	0	0	0	0	0	0	0	0	0	0	0	0	0	0	0	0	0	0	0	0	0	0	0	0	0	0	0	0	0	0	0	0	0	36.62	FALSE	FALSE	FALSE	179	0.009
DSELp.Gln673Pro	DSEL	0.00875893179353907	0.00519858598461218	0	0.026276795380617	NA	NA	NA	NA	NA	NA	0.012615941567122936	0.009597850081581726	Pro	Gln	FALSE	NA	1	0	0	1	0	0	0	0	0	0	0	0	0	0	0	0	0	0	0	0	0	0	0	0	0	0	0	0	0	0	0	0	0	0	0	0	0	0	0	0	0	0	0	0	0	0	0	0	0	0	0	0	0	0	0	0	0	0	0	0	0	0	0	0	0	0	36.44	FALSE	FALSE	FALSE	179	0.009
DSG2p.Leu610Pro	DSG2	0.00875893179353907	0.00519858598461218	0	0.026276795380617	NA	NA	NA	NA	NA	NA	0.012615941567122936	0.009597850081581726	Pro	Leu	FALSE	NA	1	0	0	1	0	0	0	0	0	0	0	0	0	0	0	0	0	0	0	0	0	0	0	0	0	0	0	0	0	0	0	0	0	0	0	0	0	0	0	0	0	0	0	0	0	0	0	0	0	0	0	0	0	0	0	0	0	0	0	0	0	0	0	0	0	0	36.85	FALSE	FALSE	FALSE	179	0.009
DSN1p.Leu336Pro	DSN1	0.00875893179353907	0.00519858598461218	0	0.026276795380617	NA	NA	NA	NA	NA	NA	0.012615941567122936	0.009597850081581726	Pro	Leu	FALSE	NA	1	0	0	1	0	0	0	0	0	0	0	0	0	0	0	0	0	0	0	0	0	0	0	0	0	0	0	0	0	0	0	0	0	0	0	0	0	0	0	0	0	0	0	0	0	0	0	0	0	0	0	0	0	0	0	0	0	0	0	0	0	0	0	0	0	0	36.23	FALSE	FALSE	FALSE	179	0.009
DSPp.His2871Pro	DSP	0.00875893179353907	0.00519858598461218	0	0.026276795380617	NA	NA	NA	NA	NA	NA	0.012615941567122936	0.009597850081581726	Pro	His	FALSE	NA	1	0	0	1	0	0	0	0	0	0	0	0	0	0	0	0	0	0	0	0	0	0	0	0	0	0	0	0	0	0	0	0	0	0	0	0	0	0	0	0	0	0	0	0	0	0	0	0	0	0	0	0	0	0	0	0	0	0	0	0	0	0	0	0	0	0	36.72	FALSE	FALSE	FALSE	179	0.009
DSPp.Ser1933Pro	DSP	0.00875893179353907	0.00519858598461218	0	0.026276795380617	NA	NA	NA	NA	NA	NA	0.012615941567122936	0.009597850081581726	Pro	Ser	FALSE	NA	1	0	0	1	0	0	0	0	0	0	0	0	0	0	0	0	0	0	0	0	0	0	0	0	0	0	0	0	0	0	0	0	0	0	0	0	0	0	0	0	0	0	0	0	0	0	0	0	0	0	0	0	0	0	0	0	0	0	0	0	0	0	0	0	0	0	36.69	FALSE	FALSE	FALSE	179	0.009
DSPp.Ser698Pro	DSP	0.00875893179353907	0.00519858598461218	0	0.026276795380617	NA	NA	NA	NA	NA	NA	0.012615941567122936	0.009597850081581726	Pro	Ser	FALSE	NA	1	0	0	1	0	0	0	0	0	0	0	0	0	0	0	0	0	0	0	0	0	0	0	0	0	0	0	0	0	0	0	0	0	0	0	0	0	0	0	0	0	0	0	0	0	0	0	0	0	0	0	0	0	0	0	0	0	0	0	0	0	0	0	0	0	0	36.82	FALSE	FALSE	FALSE	179	0.009
DSTYKp.Leu313Pro	DSTYK	0.00875893179353907	0.00519858598461218	0	0.026276795380617	NA	NA	NA	NA	NA	NA	0.012615941567122936	0.009597850081581726	Pro	Leu	FALSE	NA	1	0	0	1	0	0	0	0	0	0	0	0	0	0	0	0	0	0	0	0	0	0	0	0	0	0	0	0	0	0	0	0	0	0	0	0	0	0	0	0	0	0	0	0	0	0	0	0	0	0	0	0	0	0	0	0	0	0	0	0	0	0	0	0	0	0	36.44	FALSE	FALSE	FALSE	179	0.009
DSTp.Leu4948Pro	DST	0.00875893179353907	0.00519858598461218	0	0.026276795380617	NA	NA	NA	NA	NA	NA	0.012615941567122936	0.009597850081581726	Pro	Leu	FALSE	NA	1	0	0	1	0	0	0	0	0	0	0	0	0	0	0	0	0	0	0	0	0	0	0	0	0	0	0	0	0	0	0	0	0	0	0	0	0	0	0	0	0	0	0	0	0	0	0	0	0	0	0	0	0	0	0	0	0	0	0	0	0	0	0	0	0	0	36.21	FALSE	FALSE	FALSE	179	0.009
DTX2p.Gln25Pro	DTX2	0.00875893179353907	0.00519858598461218	0	0.026276795380617	NA	NA	NA	NA	NA	NA	0.012615941567122936	0.009597850081581726	Pro	Gln	FALSE	NA	1	0	0	1	0	0	0	0	0	0	0	0	0	0	0	0	0	0	0	0	0	0	0	0	0	0	0	0	0	0	0	0	0	0	0	0	0	0	0	0	0	0	0	0	0	0	0	0	0	0	0	0	0	0	0	0	0	0	0	0	0	0	0	0	0	0	37.74	FALSE	FALSE	FALSE	179	0.009
DTX2p.Leu274Pro	DTX2	0.00875893179353907	0.00519858598461218	0	0.026276795380617	NA	NA	NA	NA	NA	NA	0.012615941567122936	0.009597850081581726	Pro	Leu	FALSE	NA	1	0	0	1	0	0	0	0	0	0	0	0	0	0	0	0	0	0	0	0	0	0	0	0	0	0	0	0	0	0	0	0	0	0	0	0	0	0	0	0	0	0	0	0	0	0	0	0	0	0	0	0	0	0	0	0	0	0	0	0	0	0	0	0	0	0	37.18	FALSE	FALSE	FALSE	179	0.009
DTX4p.Thr389Pro	DTX4	0.00875893179353907	0.00519858598461218	0	0.026276795380617	NA	NA	NA	NA	NA	NA	0.012615941567122936	0.009597850081581726	Pro	Thr	FALSE	NA	1	0	0	1	0	0	0	0	0	0	0	0	0	0	0	0	0	0	0	0	0	0	0	0	0	0	0	0	0	0	0	0	0	0	0	0	0	0	0	0	0	0	0	0	0	0	0	0	0	0	0	0	0	0	0	0	0	0	0	0	0	0	0	0	0	0	36.37	FALSE	FALSE	FALSE	179	0.009
DUOX1p.Leu950Pro	DUOX1	0.00875893179353907	0.00519858598461218	0	0.026276795380617	NA	NA	NA	NA	NA	NA	0.012615941567122936	0.009597850081581726	Pro	Leu	FALSE	NA	1	0	0	1	0	0	0	0	0	0	0	0	0	0	0	0	0	0	0	0	0	0	0	0	0	0	0	0	0	0	0	0	0	0	0	0	0	0	0	0	0	0	0	0	0	0	0	0	0	0	0	0	0	0	0	0	0	0	0	0	0	0	0	0	0	0	36.96	FALSE	FALSE	FALSE	179	0.009
DUOX2p.Leu1310Pro	DUOX2	0.00875893179353907	0.00519858598461218	0	0.026276795380617	NA	NA	NA	NA	NA	NA	0.012615941567122936	0.009597850081581726	Pro	Leu	FALSE	NA	1	0	0	1	0	0	0	0	0	0	0	0	0	0	0	0	0	0	0	0	0	0	0	0	0	0	0	0	0	0	0	0	0	0	0	0	0	0	0	0	0	0	0	0	0	0	0	0	0	0	0	0	0	0	0	0	0	0	0	0	0	0	0	0	0	0	37.37	FALSE	FALSE	FALSE	179	0.009
DUPD1p.Gln203Pro	DUPD1	0.00875893179353907	0.00519858598461218	0	0.026276795380617	NA	NA	NA	NA	NA	NA	0.012615941567122936	0.009597850081581726	Pro	Gln	FALSE	NA	1	0	0	1	0	0	0	0	0	0	0	0	0	0	0	0	0	0	0	0	0	0	0	0	0	0	0	0	0	0	0	0	0	0	0	0	0	0	0	0	0	0	0	0	0	0	0	0	0	0	0	0	0	0	0	0	0	0	0	0	0	0	0	0	0	0	37.84	FALSE	FALSE	FALSE	179	0.009
DUSP13p.Leu241Pro	DUSP13	0.00875893179353907	0.00519858598461218	0	0.026276795380617	NA	NA	NA	NA	NA	NA	0.012615941567122936	0.009597850081581726	Pro	Leu	FALSE	NA	1	0	0	1	0	0	0	0	0	0	0	0	0	0	0	0	0	0	0	0	0	0	0	0	0	0	0	0	0	0	0	0	0	0	0	0	0	0	0	0	0	0	0	0	0	0	0	0	0	0	0	0	0	0	0	0	0	0	0	0	0	0	0	0	0	0	37.49	FALSE	FALSE	FALSE	179	0.009
DUSP16p.Ser92Pro	DUSP16	0.00875893179353907	0.00519858598461218	0	0.026276795380617	NA	NA	NA	NA	NA	NA	0.012615941567122936	0.009597850081581726	Pro	Ser	FALSE	NA	1	0	0	1	0	0	0	0	0	0	0	0	0	0	0	0	0	0	0	0	0	0	0	0	0	0	0	0	0	0	0	0	0	0	0	0	0	0	0	0	0	0	0	0	0	0	0	0	0	0	0	0	0	0	0	0	0	0	0	0	0	0	0	0	0	0	37.31	FALSE	FALSE	FALSE	179	0.009
DUSP27p.Leu836Pro	DUSP27	0.00875893179353907	0.00519858598461218	0	0.026276795380617	NA	NA	NA	NA	NA	NA	0.012615941567122936	0.009597850081581726	Pro	Leu	FALSE	NA	1	0	0	1	0	0	0	0	0	0	0	0	0	0	0	0	0	0	0	0	0	0	0	0	0	0	0	0	0	0	0	0	0	0	0	0	0	0	0	0	0	0	0	0	0	0	0	0	0	0	0	0	0	0	0	0	0	0	0	0	0	0	0	0	0	0	36.69	FALSE	FALSE	FALSE	179	0.009
DYNC1H1p.Leu2920Pro	DYNC1H1	0.00875893179353907	0.00519858598461218	0	0.026276795380617	NA	NA	NA	NA	NA	NA	0.012615941567122936	0.009597850081581726	Pro	Leu	FALSE	NA	1	0	0	1	0	0	0	0	0	0	0	0	0	0	0	0	0	0	0	0	0	0	0	0	0	0	0	0	0	0	0	0	0	0	0	0	0	0	0	0	0	0	0	0	0	0	0	0	0	0	0	0	0	0	0	0	0	0	0	0	0	0	0	0	0	0	37.03	FALSE	FALSE	FALSE	179	0.009
DYNC1H1p.Ser113Pro	DYNC1H1	0.00875893179353907	0.00519858598461218	0	0.026276795380617	NA	NA	NA	NA	NA	NA	0.012615941567122936	0.009597850081581726	Pro	Ser	FALSE	NA	1	0	0	1	0	0	0	0	0	0	0	0	0	0	0	0	0	0	0	0	0	0	0	0	0	0	0	0	0	0	0	0	0	0	0	0	0	0	0	0	0	0	0	0	0	0	0	0	0	0	0	0	0	0	0	0	0	0	0	0	0	0	0	0	0	0	37.16	FALSE	FALSE	FALSE	179	0.009
DYNC2H1p.Ser3285Pro	DYNC2H1	0.00875893179353907	0.00519858598461218	0	0.026276795380617	NA	NA	NA	NA	NA	NA	0.012615941567122936	0.009597850081581726	Pro	Ser	FALSE	NA	1	0	0	1	0	0	0	0	0	0	0	0	0	0	0	0	0	0	0	0	0	0	0	0	0	0	0	0	0	0	0	0	0	0	0	0	0	0	0	0	0	0	0	0	0	0	0	0	0	0	0	0	0	0	0	0	0	0	0	0	0	0	0	0	0	0	37.11	FALSE	FALSE	FALSE	179	0.009
DYNC2H1p.Thr2166Pro	DYNC2H1	0.00875893179353907	0.00519858598461218	0	0.026276795380617	NA	NA	NA	NA	NA	NA	0.012615941567122936	0.009597850081581726	Pro	Thr	FALSE	NA	1	0	0	1	0	0	0	0	0	0	0	0	0	0	0	0	0	0	0	0	0	0	0	0	0	0	0	0	0	0	0	0	0	0	0	0	0	0	0	0	0	0	0	0	0	0	0	0	0	0	0	0	0	0	0	0	0	0	0	0	0	0	0	0	0	0	37.14	FALSE	FALSE	FALSE	179	0.009
DYRK2p.Leu576Pro	DYRK2	0.00875893179353907	0.00519858598461218	0	0.026276795380617	NA	NA	NA	NA	NA	NA	0.012615941567122936	0.009597850081581726	Pro	Leu	FALSE	NA	1	0	0	1	0	0	0	0	0	0	0	0	0	0	0	0	0	0	0	0	0	0	0	0	0	0	0	0	0	0	0	0	0	0	0	0	0	0	0	0	0	0	0	0	0	0	0	0	0	0	0	0	0	0	0	0	0	0	0	0	0	0	0	0	0	0	36.11	FALSE	FALSE	FALSE	179	0.009
DYTNp.Leu29Pro	DYTN	0.00875893179353907	0.00519858598461218	0	0.026276795380617	NA	NA	NA	NA	NA	NA	0.012615941567122936	0.009597850081581726	Pro	Leu	FALSE	NA	1	0	0	1	0	0	0	0	0	0	0	0	0	0	0	0	0	0	0	0	0	0	0	0	0	0	0	0	0	0	0	0	0	0	0	0	0	0	0	0	0	0	0	0	0	0	0	0	0	0	0	0	0	0	0	0	0	0	0	0	0	0	0	0	0	0	36.61	FALSE	FALSE	FALSE	179	0.009
DZIP1Lp.Leu508Pro	DZIP1L	0.00875893179353907	0.00519858598461218	0	0.026276795380617	NA	NA	NA	NA	NA	NA	0.012615941567122936	0.009597850081581726	Pro	Leu	FALSE	NA	1	0	0	1	0	0	0	0	0	0	0	0	0	0	0	0	0	0	0	0	0	0	0	0	0	0	0	0	0	0	0	0	0	0	0	0	0	0	0	0	0	0	0	0	0	0	0	0	0	0	0	0	0	0	0	0	0	0	0	0	0	0	0	0	0	0	36.39	FALSE	FALSE	FALSE	179	0.009
DZIP1p.Ser673Pro	DZIP1	0.00875893179353907	0.00519858598461218	0	0.026276795380617	NA	NA	NA	NA	NA	NA	0.012615941567122936	0.009597850081581726	Pro	Ser	FALSE	NA	1	0	0	1	0	0	0	0	0	0	0	0	0	0	0	0	0	0	0	0	0	0	0	0	0	0	0	0	0	0	0	0	0	0	0	0	0	0	0	0	0	0	0	0	0	0	0	0	0	0	0	0	0	0	0	0	0	0	0	0	0	0	0	0	0	0	36.74	FALSE	FALSE	FALSE	179	0.009
E2F2p.Ser364Pro	E2F2	0.00875893179353907	0.00519858598461218	0	0.026276795380617	NA	NA	NA	NA	NA	NA	0.012615941567122936	0.009597850081581726	Pro	Ser	FALSE	NA	1	0	0	1	0	0	0	0	0	0	0	0	0	0	0	0	0	0	0	0	0	0	0	0	0	0	0	0	0	0	0	0	0	0	0	0	0	0	0	0	0	0	0	0	0	0	0	0	0	0	0	0	0	0	0	0	0	0	0	0	0	0	0	0	0	0	36.87	FALSE	FALSE	FALSE	179	0.009
E2F6p.Gln197Pro	E2F6	0.00875893179353907	0.00519858598461218	0	0.026276795380617	NA	NA	NA	NA	NA	NA	0.012615941567122936	0.009597850081581726	Pro	Gln	FALSE	NA	1	0	0	1	0	0	0	0	0	0	0	0	0	0	0	0	0	0	0	0	0	0	0	0	0	0	0	0	0	0	0	0	0	0	0	0	0	0	0	0	0	0	0	0	0	0	0	0	0	0	0	0	0	0	0	0	0	0	0	0	0	0	0	0	0	0	36.21	FALSE	FALSE	FALSE	179	0.009
EARS2p.Leu394Pro	EARS2	0.00875893179353907	0.00519858598461218	0	0.026276795380617	NA	NA	NA	NA	NA	NA	0.012615941567122936	0.009597850081581726	Pro	Leu	FALSE	NA	1	0	0	1	0	0	0	0	0	0	0	0	0	0	0	0	0	0	0	0	0	0	0	0	0	0	0	0	0	0	0	0	0	0	0	0	0	0	0	0	0	0	0	0	0	0	0	0	0	0	0	0	0	0	0	0	0	0	0	0	0	0	0	0	0	0	36.39	FALSE	FALSE	FALSE	179	0.009
EBF1p.Leu49Pro	EBF1	0.00875893179353907	0.00519858598461218	0	0.026276795380617	NA	NA	NA	NA	NA	NA	0.012615941567122936	0.009597850081581726	Pro	Leu	FALSE	1	1	0	0	1	0	0	0	0	0	0	0	0	0	0	0	0	0	0	0	0	0	0	0	0	0	0	0	0	0	0	0	0	0	0	0	0	0	0	0	0	0	0	0	0	0	0	0	0	0	0	0	0	0	0	0	0	0	0	0	0	0	0	0	0	0	0	36.62	FALSE	FALSE	FALSE	179	0.009
EBF4p.Ser524Pro	EBF4	0.00875893179353907	0.00519858598461218	0	0.026276795380617	NA	NA	NA	NA	NA	NA	0.012615941567122936	0.009597850081581726	Pro	Ser	FALSE	NA	1	0	0	1	0	0	0	0	0	0	0	0	0	0	0	0	0	0	0	0	0	0	0	0	0	0	0	0	0	0	0	0	0	0	0	0	0	0	0	0	0	0	0	0	0	0	0	0	0	0	0	0	0	0	0	0	0	0	0	0	0	0	0	0	0	0	37.39	FALSE	FALSE	FALSE	179	0.009
EBPLp.Gln196Pro	EBPL	0.00875893179353907	0.00519858598461218	0	0.026276795380617	NA	NA	NA	NA	NA	NA	0.012615941567122936	0.009597850081581726	Pro	Gln	FALSE	NA	1	0	0	1	0	0	0	0	0	0	0	0	0	0	0	0	0	0	0	0	0	0	0	0	0	0	0	0	0	0	0	0	0	0	0	0	0	0	0	0	0	0	0	0	0	0	0	0	0	0	0	0	0	0	0	0	0	0	0	0	0	0	0	0	0	0	36.41	FALSE	FALSE	FALSE	179	0.009
ECHDC1p.Thr141Pro	ECHDC1	0.00875893179353907	0.00519858598461218	0	0.026276795380617	NA	NA	NA	NA	NA	NA	0.012615941567122936	0.009597850081581726	Pro	Thr	FALSE	NA	1	0	0	1	0	0	0	0	0	0	0	0	0	0	0	0	0	0	0	0	0	0	0	0	0	0	0	0	0	0	0	0	0	0	0	0	0	0	0	0	0	0	0	0	0	0	0	0	0	0	0	0	0	0	0	0	0	0	0	0	0	0	0	0	0	0	37.37	FALSE	FALSE	FALSE	179	0.009
ECM1p.Leu368Pro	ECM1	0.00875893179353907	0.00519858598461218	0	0.026276795380617	NA	NA	NA	NA	NA	NA	0.012615941567122936	0.009597850081581726	Pro	Leu	FALSE	NA	1	0	0	1	0	0	0	0	0	0	0	0	0	0	0	0	0	0	0	0	0	0	0	0	0	0	0	0	0	0	0	0	0	0	0	0	0	0	0	0	0	0	0	0	0	0	0	0	0	0	0	0	0	0	0	0	0	0	0	0	0	0	0	0	0	0	36.57	FALSE	FALSE	FALSE	179	0.009
ECT2Lp.Leu396Pro	ECT2L	0.00875893179353907	0.00519858598461218	0	0.026276795380617	NA	NA	NA	NA	NA	NA	0.012615941567122936	0.009597850081581726	Pro	Leu	FALSE	2	1	0	0	1	0	0	0	0	0	0	0	0	0	0	0	0	0	0	0	0	0	0	0	0	0	0	0	0	0	0	0	0	0	0	0	0	0	0	0	0	0	0	0	0	0	0	0	0	0	0	0	0	0	0	0	0	0	0	0	0	0	0	0	0	0	0	36.75	FALSE	FALSE	FALSE	179	0.009
EDARp.Leu102Pro	EDAR	0.00875893179353907	0.00519858598461218	0	0.026276795380617	NA	NA	NA	NA	NA	NA	0.012615941567122936	0.009597850081581726	Pro	Leu	FALSE	NA	1	0	0	1	0	0	0	0	0	0	0	0	0	0	0	0	0	0	0	0	0	0	0	0	0	0	0	0	0	0	0	0	0	0	0	0	0	0	0	0	0	0	0	0	0	0	0	0	0	0	0	0	0	0	0	0	0	0	0	0	0	0	0	0	0	0	37.13	FALSE	FALSE	FALSE	179	0.009
EDEM1p.Leu472Pro	EDEM1	0.00875893179353907	0.00519858598461218	0	0.026276795380617	NA	NA	NA	NA	NA	NA	0.012615941567122936	0.009597850081581726	Pro	Leu	FALSE	NA	1	0	0	1	0	0	0	0	0	0	0	0	0	0	0	0	0	0	0	0	0	0	0	0	0	0	0	0	0	0	0	0	0	0	0	0	0	0	0	0	0	0	0	0	0	0	0	0	0	0	0	0	0	0	0	0	0	0	0	0	0	0	0	0	0	0	37.2	FALSE	FALSE	FALSE	179	0.009
EDNRBp.Leu435Pro	EDNRB	0.00875893179353907	0.00519858598461218	0	0.026276795380617	NA	NA	NA	NA	NA	NA	0.012615941567122936	0.009597850081581726	Pro	Leu	FALSE	NA	1	0	0	1	0	0	0	0	0	0	0	0	0	0	0	0	0	0	0	0	0	0	0	0	0	0	0	0	0	0	0	0	0	0	0	0	0	0	0	0	0	0	0	0	0	0	0	0	0	0	0	0	0	0	0	0	0	0	0	0	0	0	0	0	0	0	36.01	FALSE	FALSE	FALSE	179	0.009
EDNRBp.Thr189Pro	EDNRB	0.00875893179353907	0.00519858598461218	0	0.026276795380617	NA	NA	NA	NA	NA	NA	0.012615941567122936	0.009597850081581726	Pro	Thr	FALSE	NA	1	0	0	1	0	0	0	0	0	0	0	0	0	0	0	0	0	0	0	0	0	0	0	0	0	0	0	0	0	0	0	0	0	0	0	0	0	0	0	0	0	0	0	0	0	0	0	0	0	0	0	0	0	0	0	0	0	0	0	0	0	0	0	0	0	0	36.84	FALSE	FALSE	FALSE	179	0.009
EEF2Kp.Leu343Pro	EEF2K	0.00875893179353907	0.00519858598461218	0	0.026276795380617	NA	NA	NA	NA	NA	NA	0.012615941567122936	0.009597850081581726	Pro	Leu	FALSE	NA	1	0	0	1	0	0	0	0	0	0	0	0	0	0	0	0	0	0	0	0	0	0	0	0	0	0	0	0	0	0	0	0	0	0	0	0	0	0	0	0	0	0	0	0	0	0	0	0	0	0	0	0	0	0	0	0	0	0	0	0	0	0	0	0	0	0	36.45	FALSE	FALSE	FALSE	179	0.009
EEF2Kp.Ser243Pro	EEF2K	0.00875893179353907	0.00519858598461218	0	0.026276795380617	NA	NA	NA	NA	NA	NA	0.012615941567122936	0.009597850081581726	Pro	Ser	FALSE	NA	1	0	0	1	0	0	0	0	0	0	0	0	0	0	0	0	0	0	0	0	0	0	0	0	0	0	0	0	0	0	0	0	0	0	0	0	0	0	0	0	0	0	0	0	0	0	0	0	0	0	0	0	0	0	0	0	0	0	0	0	0	0	0	0	0	0	36.61	FALSE	FALSE	FALSE	179	0.009
EEF2p.Leu35Pro	EEF2	0.00875893179353907	0.00519858598461218	0	0.026276795380617	NA	NA	NA	NA	NA	NA	0.012615941567122936	0.009597850081581726	Pro	Leu	FALSE	NA	1	0	0	1	0	0	0	0	0	0	0	0	0	0	0	0	0	0	0	0	0	0	0	0	0	0	0	0	0	0	0	0	0	0	0	0	0	0	0	0	0	0	0	0	0	0	0	0	0	0	0	0	0	0	0	0	0	0	0	0	0	0	0	0	0	0	36.44	FALSE	FALSE	FALSE	179	0.009
EEF2p.Leu552Pro	EEF2	0.00875893179353907	0.00519858598461218	0	0.026276795380617	NA	NA	NA	NA	NA	NA	0.012615941567122936	0.009597850081581726	Pro	Leu	FALSE	NA	1	0	0	1	0	0	0	0	0	0	0	0	0	0	0	0	0	0	0	0	0	0	0	0	0	0	0	0	0	0	0	0	0	0	0	0	0	0	0	0	0	0	0	0	0	0	0	0	0	0	0	0	0	0	0	0	0	0	0	0	0	0	0	0	0	0	37.72	FALSE	FALSE	FALSE	179	0.009
EEF2p.Leu561Pro	EEF2	0.00875893179353907	0.00519858598461218	0	0.026276795380617	NA	NA	NA	NA	NA	NA	0.012615941567122936	0.009597850081581726	Pro	Leu	FALSE	NA	1	0	0	1	0	0	0	0	0	0	0	0	0	0	0	0	0	0	0	0	0	0	0	0	0	0	0	0	0	0	0	0	0	0	0	0	0	0	0	0	0	0	0	0	0	0	0	0	0	0	0	0	0	0	0	0	0	0	0	0	0	0	0	0	0	0	36.06	FALSE	FALSE	FALSE	179	0.009
EEPD1p.His109Pro	EEPD1	0.00875893179353907	0.00519858598461218	0	0.026276795380617	NA	NA	NA	NA	NA	NA	0.012615941567122936	0.009597850081581726	Pro	His	FALSE	NA	1	0	0	1	0	0	0	0	0	0	0	0	0	0	0	0	0	0	0	0	0	0	0	0	0	0	0	0	0	0	0	0	0	0	0	0	0	0	0	0	0	0	0	0	0	0	0	0	0	0	0	0	0	0	0	0	0	0	0	0	0	0	0	0	0	0	37.15	FALSE	FALSE	FALSE	179	0.009
EFHC2p.His574Pro	EFHC2	0.00875893179353907	0.00519858598461218	0	0.026276795380617	NA	NA	NA	NA	NA	NA	0.012615941567122936	0.009597850081581726	Pro	His	FALSE	NA	1	0	0	1	0	0	0	0	0	0	0	0	0	0	0	0	0	0	0	0	0	0	0	0	0	0	0	0	0	0	0	0	0	0	0	0	0	0	0	0	0	0	0	0	0	0	0	0	0	0	0	0	0	0	0	0	0	0	0	0	0	0	0	0	0	0	36.6	FALSE	FALSE	FALSE	179	0.009
EFTUD2p.Ser616Pro	EFTUD2	0.00875893179353907	0.00519858598461218	0	0.026276795380617	NA	NA	NA	NA	NA	NA	0.012615941567122936	0.009597850081581726	Pro	Ser	FALSE	NA	1	0	0	1	0	0	0	0	0	0	0	0	0	0	0	0	0	0	0	0	0	0	0	0	0	0	0	0	0	0	0	0	0	0	0	0	0	0	0	0	0	0	0	0	0	0	0	0	0	0	0	0	0	0	0	0	0	0	0	0	0	0	0	0	0	0	36.74	FALSE	FALSE	FALSE	179	0.009
EFTUD2p.Ser752Pro	EFTUD2	0.00875893179353907	0.00519858598461218	0	0.026276795380617	NA	NA	NA	NA	NA	NA	0.012615941567122936	0.009597850081581726	Pro	Ser	FALSE	NA	1	0	0	1	0	0	0	0	0	0	0	0	0	0	0	0	0	0	0	0	0	0	0	0	0	0	0	0	0	0	0	0	0	0	0	0	0	0	0	0	0	0	0	0	0	0	0	0	0	0	0	0	0	0	0	0	0	0	0	0	0	0	0	0	0	0	37.79	FALSE	FALSE	FALSE	179	0.009
EGFLAMp.Ser573Pro	EGFLAM	0.00875893179353907	0.00519858598461218	0	0.026276795380617	NA	NA	NA	NA	NA	NA	0.012615941567122936	0.009597850081581726	Pro	Ser	FALSE	NA	1	0	0	1	0	0	0	0	0	0	0	0	0	0	0	0	0	0	0	0	0	0	0	0	0	0	0	0	0	0	0	0	0	0	0	0	0	0	0	0	0	0	0	0	0	0	0	0	0	0	0	0	0	0	0	0	0	0	0	0	0	0	0	0	0	0	37.08	FALSE	FALSE	FALSE	179	0.009
EGFp.Leu295Pro	EGF	0.00875893179353907	0.00519858598461218	0	0.026276795380617	NA	NA	NA	NA	NA	NA	0.012615941567122936	0.009597850081581726	Pro	Leu	FALSE	NA	1	0	0	1	0	0	0	0	0	0	0	0	0	0	0	0	0	0	0	0	0	0	0	0	0	0	0	0	0	0	0	0	0	0	0	0	0	0	0	0	0	0	0	0	0	0	0	0	0	0	0	0	0	0	0	0	0	0	0	0	0	0	0	0	0	0	36.4	FALSE	FALSE	FALSE	179	0.009
EGLN3p.Leu16Pro	EGLN3	0.00875893179353907	0.00519858598461218	0	0.026276795380617	NA	NA	NA	NA	NA	NA	0.012615941567122936	0.009597850081581726	Pro	Leu	FALSE	NA	1	0	0	1	0	0	0	0	0	0	0	0	0	0	0	0	0	0	0	0	0	0	0	0	0	0	0	0	0	0	0	0	0	0	0	0	0	0	0	0	0	0	0	0	0	0	0	0	0	0	0	0	0	0	0	0	0	0	0	0	0	0	0	0	0	0	36.69	FALSE	FALSE	FALSE	179	0.009
EGR3p.Ser172Pro	EGR3	0.00875893179353907	0.00519858598461218	0	0.026276795380617	NA	NA	NA	NA	NA	NA	0.012615941567122936	0.009597850081581726	Pro	Ser	FALSE	NA	1	0	0	1	0	0	0	0	0	0	0	0	0	0	0	0	0	0	0	0	0	0	0	0	0	0	0	0	0	0	0	0	0	0	0	0	0	0	0	0	0	0	0	0	0	0	0	0	0	0	0	0	0	0	0	0	0	0	0	0	0	0	0	0	0	0	36.71	FALSE	FALSE	FALSE	179	0.009
EGR4p.Ala309Pro	EGR4	0.00875893179353907	0.00519858598461218	0	0.026276795380617	NA	NA	NA	NA	NA	NA	0.012615941567122936	0.009597850081581726	Pro	Ala	FALSE	NA	1	0	0	1	0	0	0	0	0	0	0	0	0	0	0	0	0	0	0	0	0	0	0	0	0	0	0	0	0	0	0	0	0	0	0	0	0	0	0	0	0	0	0	0	0	0	0	0	0	0	0	0	0	0	0	0	0	0	0	0	0	0	0	0	0	0	36.23	FALSE	FALSE	FALSE	179	0.009
EHD2p.Leu517Pro	EHD2	0.00875893179353907	0.00519858598461218	0	0.026276795380617	NA	NA	NA	NA	NA	NA	0.012615941567122936	0.009597850081581726	Pro	Leu	FALSE	NA	1	0	0	1	0	0	0	0	0	0	0	0	0	0	0	0	0	0	0	0	0	0	0	0	0	0	0	0	0	0	0	0	0	0	0	0	0	0	0	0	0	0	0	0	0	0	0	0	0	0	0	0	0	0	0	0	0	0	0	0	0	0	0	0	0	0	36.85	FALSE	FALSE	FALSE	179	0.009
EHD3p.Leu512Pro	EHD3	0.00875893179353907	0.00519858598461218	0	0.026276795380617	NA	NA	NA	NA	NA	NA	0.012615941567122936	0.009597850081581726	Pro	Leu	FALSE	NA	1	0	0	1	0	0	0	0	0	0	0	0	0	0	0	0	0	0	0	0	0	0	0	0	0	0	0	0	0	0	0	0	0	0	0	0	0	0	0	0	0	0	0	0	0	0	0	0	0	0	0	0	0	0	0	0	0	0	0	0	0	0	0	0	0	0	36.91	FALSE	FALSE	FALSE	179	0.009
EHD4p.Leu345Pro	EHD4	0.00875893179353907	0.00519858598461218	0	0.026276795380617	NA	NA	NA	NA	NA	NA	0.012615941567122936	0.009597850081581726	Pro	Leu	FALSE	NA	1	0	0	1	0	0	0	0	0	0	0	0	0	0	0	0	0	0	0	0	0	0	0	0	0	0	0	0	0	0	0	0	0	0	0	0	0	0	0	0	0	0	0	0	0	0	0	0	0	0	0	0	0	0	0	0	0	0	0	0	0	0	0	0	0	0	36.64	FALSE	FALSE	FALSE	179	0.009
EHFp.Leu3Pro	EHF	0.00875893179353907	0.00519858598461218	0	0.026276795380617	NA	NA	NA	NA	NA	NA	0.012615941567122936	0.009597850081581726	Pro	Leu	FALSE	NA	1	0	0	1	0	0	0	0	0	0	0	0	0	0	0	0	0	0	0	0	0	0	0	0	0	0	0	0	0	0	0	0	0	0	0	0	0	0	0	0	0	0	0	0	0	0	0	0	0	0	0	0	0	0	0	0	0	0	0	0	0	0	0	0	0	0	36.39	FALSE	FALSE	FALSE	179	0.009
EHHADHp.Arg30Pro	EHHADH	0.00875893179353907	0.00519858598461218	0	0.026276795380617	NA	NA	NA	NA	NA	NA	0.012615941567122936	0.009597850081581726	Pro	Arg	FALSE	NA	1	0	0	1	0	0	0	0	0	0	0	0	0	0	0	0	0	0	0	0	0	0	0	0	0	0	0	0	0	0	0	0	0	0	0	0	0	0	0	0	0	0	0	0	0	0	0	0	0	0	0	0	0	0	0	0	0	0	0	0	0	0	0	0	0	0	37.24	FALSE	FALSE	FALSE	179	0.009
EI24p.Gln230Pro	EI24	0.00875893179353907	0.00519858598461218	0	0.026276795380617	NA	NA	NA	NA	NA	NA	0.012615941567122936	0.009597850081581726	Pro	Gln	FALSE	NA	1	0	0	1	0	0	0	0	0	0	0	0	0	0	0	0	0	0	0	0	0	0	0	0	0	0	0	0	0	0	0	0	0	0	0	0	0	0	0	0	0	0	0	0	0	0	0	0	0	0	0	0	0	0	0	0	0	0	0	0	0	0	0	0	0	0	36.93	FALSE	FALSE	FALSE	179	0.009
EIF2AK1p.Ala123Pro	EIF2AK1	0.00875893179353907	0.00519858598461218	0	0.026276795380617	NA	NA	NA	NA	NA	NA	0.012615941567122936	0.009597850081581726	Pro	Ala	FALSE	NA	1	0	0	1	0	0	0	0	0	0	0	0	0	0	0	0	0	0	0	0	0	0	0	0	0	0	0	0	0	0	0	0	0	0	0	0	0	0	0	0	0	0	0	0	0	0	0	0	0	0	0	0	0	0	0	0	0	0	0	0	0	0	0	0	0	0	36.84	FALSE	FALSE	FALSE	179	0.009
EIF2AK1p.Gln600Pro	EIF2AK1	0.00875893179353907	0.00519858598461218	0	0.026276795380617	NA	NA	NA	NA	NA	NA	0.012615941567122936	0.009597850081581726	Pro	Gln	FALSE	NA	1	0	0	1	0	0	0	0	0	0	0	0	0	0	0	0	0	0	0	0	0	0	0	0	0	0	0	0	0	0	0	0	0	0	0	0	0	0	0	0	0	0	0	0	0	0	0	0	0	0	0	0	0	0	0	0	0	0	0	0	0	0	0	0	0	0	36.5	FALSE	FALSE	FALSE	179	0.009
EIF2AK1p.Leu67Pro	EIF2AK1	0.00875893179353907	0.00519858598461218	0	0.026276795380617	NA	NA	NA	NA	NA	NA	0.012615941567122936	0.009597850081581726	Pro	Leu	FALSE	NA	1	0	0	1	0	0	0	0	0	0	0	0	0	0	0	0	0	0	0	0	0	0	0	0	0	0	0	0	0	0	0	0	0	0	0	0	0	0	0	0	0	0	0	0	0	0	0	0	0	0	0	0	0	0	0	0	0	0	0	0	0	0	0	0	0	0	36.5	FALSE	FALSE	FALSE	179	0.009
EIF2B1p.Leu238Pro	EIF2B1	0.00875893179353907	0.00519858598461218	0	0.026276795380617	NA	NA	NA	NA	NA	NA	0.012615941567122936	0.009597850081581726	Pro	Leu	FALSE	NA	1	0	0	1	0	0	0	0	0	0	0	0	0	0	0	0	0	0	0	0	0	0	0	0	0	0	0	0	0	0	0	0	0	0	0	0	0	0	0	0	0	0	0	0	0	0	0	0	0	0	0	0	0	0	0	0	0	0	0	0	0	0	0	0	0	0	36.15	FALSE	FALSE	FALSE	179	0.009
EIF2Dp.Ser500Pro	EIF2D	0.00875893179353907	0.00519858598461218	0	0.026276795380617	NA	NA	NA	NA	NA	NA	0.012615941567122936	0.009597850081581726	Pro	Ser	FALSE	NA	1	0	0	1	0	0	0	0	0	0	0	0	0	0	0	0	0	0	0	0	0	0	0	0	0	0	0	0	0	0	0	0	0	0	0	0	0	0	0	0	0	0	0	0	0	0	0	0	0	0	0	0	0	0	0	0	0	0	0	0	0	0	0	0	0	0	37.68	FALSE	FALSE	FALSE	179	0.009
EIF2S2p.Thr111Pro	EIF2S2	0.00875893179353907	0.00519858598461218	0	0.026276795380617	NA	NA	NA	NA	NA	NA	0.012615941567122936	0.009597850081581726	Pro	Thr	FALSE	NA	1	0	0	1	0	0	0	0	0	0	0	0	0	0	0	0	0	0	0	0	0	0	0	0	0	0	0	0	0	0	0	0	0	0	0	0	0	0	0	0	0	0	0	0	0	0	0	0	0	0	0	0	0	0	0	0	0	0	0	0	0	0	0	0	0	0	36.12	FALSE	FALSE	FALSE	179	0.009
EIF2S3p.Leu174Pro	EIF2S3	0.00875893179353907	0.00519858598461218	0	0.026276795380617	NA	NA	NA	NA	NA	NA	0.012615941567122936	0.009597850081581726	Pro	Leu	FALSE	NA	1	0	0	1	0	0	0	0	0	0	0	0	0	0	0	0	0	0	0	0	0	0	0	0	0	0	0	0	0	0	0	0	0	0	0	0	0	0	0	0	0	0	0	0	0	0	0	0	0	0	0	0	0	0	0	0	0	0	0	0	0	0	0	0	0	0	37.29	FALSE	FALSE	FALSE	179	0.009
EIF3Ap.Leu648Pro	EIF3A	0.00875893179353907	0.00519858598461218	0	0.026276795380617	NA	NA	NA	NA	NA	NA	0.012615941567122936	0.009597850081581726	Pro	Leu	FALSE	NA	1	0	0	1	0	0	0	0	0	0	0	0	0	0	0	0	0	0	0	0	0	0	0	0	0	0	0	0	0	0	0	0	0	0	0	0	0	0	0	0	0	0	0	0	0	0	0	0	0	0	0	0	0	0	0	0	0	0	0	0	0	0	0	0	0	0	36.01	FALSE	FALSE	FALSE	179	0.009
EIF3Bp.Arg262Pro	EIF3B	0.00875893179353907	0.00519858598461218	0	0.026276795380617	NA	NA	NA	NA	NA	NA	0.012615941567122936	0.009597850081581726	Pro	Arg	FALSE	NA	1	0	0	1	0	0	0	0	0	0	0	0	0	0	0	0	0	0	0	0	0	0	0	0	0	0	0	0	0	0	0	0	0	0	0	0	0	0	0	0	0	0	0	0	0	0	0	0	0	0	0	0	0	0	0	0	0	0	0	0	0	0	0	0	0	0	36.86	FALSE	FALSE	FALSE	179	0.009
EIF3Ep.Ser412Pro	EIF3E	0.00875893179353907	0.00519858598461218	0	0.026276795380617	NA	NA	NA	NA	NA	NA	0.012615941567122936	0.009597850081581726	Pro	Ser	FALSE	1	1	0	0	1	0	0	0	0	0	0	0	0	0	0	0	0	0	0	0	0	0	0	0	0	0	0	0	0	0	0	0	0	0	0	0	0	0	0	0	0	0	0	0	0	0	0	0	0	0	0	0	0	0	0	0	0	0	0	0	0	0	0	0	0	0	0	35.800000000000004	FALSE	FALSE	FALSE	179	0.009
EIF3Hp.Ser3Pro	EIF3H	0.00875893179353907	0.00519858598461218	0	0.026276795380617	NA	NA	NA	NA	NA	NA	0.012615941567122936	0.009597850081581726	Pro	Ser	FALSE	NA	1	0	0	1	0	0	0	0	0	0	0	0	0	0	0	0	0	0	0	0	0	0	0	0	0	0	0	0	0	0	0	0	0	0	0	0	0	0	0	0	0	0	0	0	0	0	0	0	0	0	0	0	0	0	0	0	0	0	0	0	0	0	0	0	0	0	36.75	FALSE	FALSE	FALSE	179	0.009
EIF3Lp.Leu129Pro	EIF3L	0.00875893179353907	0.00519858598461218	0	0.026276795380617	NA	NA	NA	NA	NA	NA	0.012615941567122936	0.009597850081581726	Pro	Leu	FALSE	NA	1	0	0	1	0	0	0	0	0	0	0	0	0	0	0	0	0	0	0	0	0	0	0	0	0	0	0	0	0	0	0	0	0	0	0	0	0	0	0	0	0	0	0	0	0	0	0	0	0	0	0	0	0	0	0	0	0	0	0	0	0	0	0	0	0	0	36.64	FALSE	FALSE	FALSE	179	0.009
EIF3Mp.Ser372Pro	EIF3M	0.00875893179353907	0.00519858598461218	0	0.026276795380617	NA	NA	NA	NA	NA	NA	0.012615941567122936	0.009597850081581726	Pro	Ser	FALSE	NA	1	0	0	1	0	0	0	0	0	0	0	0	0	0	0	0	0	0	0	0	0	0	0	0	0	0	0	0	0	0	0	0	0	0	0	0	0	0	0	0	0	0	0	0	0	0	0	0	0	0	0	0	0	0	0	0	0	0	0	0	0	0	0	0	0	0	36.14	FALSE	FALSE	FALSE	179	0.009
EIF4G1p.Ser7Pro	EIF4G1	0.00875893179353907	0.00519858598461218	0	0.026276795380617	NA	NA	NA	NA	NA	NA	0.012615941567122936	0.009597850081581726	Pro	Ser	FALSE	NA	1	0	0	1	0	0	0	0	0	0	0	0	0	0	0	0	0	0	0	0	0	0	0	0	0	0	0	0	0	0	0	0	0	0	0	0	0	0	0	0	0	0	0	0	0	0	0	0	0	0	0	0	0	0	0	0	0	0	0	0	0	0	0	0	0	0	36.67	FALSE	FALSE	FALSE	179	0.009
EIF4G3p.Leu287Pro	EIF4G3	0.00875893179353907	0.00519858598461218	0	0.026276795380617	NA	NA	NA	NA	NA	NA	0.012615941567122936	0.009597850081581726	Pro	Leu	FALSE	NA	1	0	0	1	0	0	0	0	0	0	0	0	0	0	0	0	0	0	0	0	0	0	0	0	0	0	0	0	0	0	0	0	0	0	0	0	0	0	0	0	0	0	0	0	0	0	0	0	0	0	0	0	0	0	0	0	0	0	0	0	0	0	0	0	0	0	37.51	FALSE	FALSE	FALSE	179	0.009
EIF5Ap.Ala175Pro	EIF5A	0.00875893179353907	0.00519858598461218	0	0.026276795380617	NA	NA	NA	NA	NA	NA	0.012615941567122936	0.009597850081581726	Pro	Ala	FALSE	NA	1	0	0	1	0	0	0	0	0	0	0	0	0	0	0	0	0	0	0	0	0	0	0	0	0	0	0	0	0	0	0	0	0	0	0	0	0	0	0	0	0	0	0	0	0	0	0	0	0	0	0	0	0	0	0	0	0	0	0	0	0	0	0	0	0	0	36.91	FALSE	FALSE	FALSE	179	0.009
EIF5Bp.Leu699Pro	EIF5B	0.00875893179353907	0.00519858598461218	0	0.026276795380617	NA	NA	NA	NA	NA	NA	0.012615941567122936	0.009597850081581726	Pro	Leu	FALSE	NA	1	0	0	1	0	0	0	0	0	0	0	0	0	0	0	0	0	0	0	0	0	0	0	0	0	0	0	0	0	0	0	0	0	0	0	0	0	0	0	0	0	0	0	0	0	0	0	0	0	0	0	0	0	0	0	0	0	0	0	0	0	0	0	0	0	0	36.77	FALSE	FALSE	FALSE	179	0.009
ELAC2p.Arg112Pro	ELAC2	0.00875893179353907	0.00519858598461218	0	0.026276795380617	NA	NA	NA	NA	NA	NA	0.012615941567122936	0.009597850081581726	Pro	Arg	FALSE	NA	1	0	0	1	0	0	0	0	0	0	0	0	0	0	0	0	0	0	0	0	0	0	0	0	0	0	0	0	0	0	0	0	0	0	0	0	0	0	0	0	0	0	0	0	0	0	0	0	0	0	0	0	0	0	0	0	0	0	0	0	0	0	0	0	0	0	36.57	FALSE	FALSE	FALSE	179	0.009
ELANEp.Leu145Pro	ELANE	0.00875893179353907	0.00519858598461218	0	0.026276795380617	NA	NA	NA	NA	NA	NA	0.012615941567122936	0.009597850081581726	Pro	Leu	FALSE	NA	1	0	0	1	0	0	0	0	0	0	0	0	0	0	0	0	0	0	0	0	0	0	0	0	0	0	0	0	0	0	0	0	0	0	0	0	0	0	0	0	0	0	0	0	0	0	0	0	0	0	0	0	0	0	0	0	0	0	0	0	0	0	0	0	0	0	37.42	FALSE	FALSE	FALSE	179	0.009
ELAVL2p.Leu230Pro	ELAVL2	0.00875893179353907	0.00519858598461218	0	0.026276795380617	NA	NA	NA	NA	NA	NA	0.012615941567122936	0.009597850081581726	Pro	Leu	FALSE	NA	1	0	0	1	0	0	0	0	0	0	0	0	0	0	0	0	0	0	0	0	0	0	0	0	0	0	0	0	0	0	0	0	0	0	0	0	0	0	0	0	0	0	0	0	0	0	0	0	0	0	0	0	0	0	0	0	0	0	0	0	0	0	0	0	0	0	36.42	FALSE	FALSE	FALSE	179	0.009
ELFN1p.His813Pro	ELFN1	0.00875893179353907	0.00519858598461218	0	0.026276795380617	NA	NA	NA	NA	NA	NA	0.012615941567122936	0.009597850081581726	Pro	His	FALSE	NA	1	0	0	1	0	0	0	0	0	0	0	0	0	0	0	0	0	0	0	0	0	0	0	0	0	0	0	0	0	0	0	0	0	0	0	0	0	0	0	0	0	0	0	0	0	0	0	0	0	0	0	0	0	0	0	0	0	0	0	0	0	0	0	0	0	0	36.42	FALSE	FALSE	FALSE	179	0.009
ELFN1p.Leu812Pro	ELFN1	0.00875893179353907	0.00519858598461218	0	0.026276795380617	NA	NA	NA	NA	NA	NA	0.012615941567122936	0.009597850081581726	Pro	Leu	FALSE	NA	1	0	0	1	0	0	0	0	0	0	0	0	0	0	0	0	0	0	0	0	0	0	0	0	0	0	0	0	0	0	0	0	0	0	0	0	0	0	0	0	0	0	0	0	0	0	0	0	0	0	0	0	0	0	0	0	0	0	0	0	0	0	0	0	0	0	36.87	FALSE	FALSE	FALSE	179	0.009
ELK4p.Leu404Pro	ELK4	0.00875893179353907	0.00519858598461218	0	0.026276795380617	NA	NA	NA	NA	NA	NA	0.012615941567122936	0.009597850081581726	Pro	Leu	FALSE	1	1	0	0	1	0	0	0	0	0	0	0	0	0	0	0	0	0	0	0	0	0	0	0	0	0	0	0	0	0	0	0	0	0	0	0	0	0	0	0	0	0	0	0	0	0	0	0	0	0	0	0	0	0	0	0	0	0	0	0	0	0	0	0	0	0	0	36.58	FALSE	FALSE	FALSE	179	0.009
ELK4p.Leu428Pro	ELK4	0.00875893179353907	0.00519858598461218	0	0.026276795380617	NA	NA	NA	NA	NA	NA	0.012615941567122936	0.009597850081581726	Pro	Leu	FALSE	1	1	0	0	1	0	0	0	0	0	0	0	0	0	0	0	0	0	0	0	0	0	0	0	0	0	0	0	0	0	0	0	0	0	0	0	0	0	0	0	0	0	0	0	0	0	0	0	0	0	0	0	0	0	0	0	0	0	0	0	0	0	0	0	0	0	0	36.37	FALSE	FALSE	FALSE	179	0.009
ELL3p.Ser147Pro	ELL3	0.00875893179353907	0.00519858598461218	0	0.026276795380617	NA	NA	NA	NA	NA	NA	0.012615941567122936	0.009597850081581726	Pro	Ser	FALSE	NA	1	0	0	1	0	0	0	0	0	0	0	0	0	0	0	0	0	0	0	0	0	0	0	0	0	0	0	0	0	0	0	0	0	0	0	0	0	0	0	0	0	0	0	0	0	0	0	0	0	0	0	0	0	0	0	0	0	0	0	0	0	0	0	0	0	0	36.54	FALSE	FALSE	FALSE	179	0.009
ELMO1p.Ala472Pro	ELMO1	0.00875893179353907	0.00519858598461218	0	0.026276795380617	NA	NA	NA	NA	NA	NA	0.012615941567122936	0.009597850081581726	Pro	Ala	FALSE	NA	1	0	0	1	0	0	0	0	0	0	0	0	0	0	0	0	0	0	0	0	0	0	0	0	0	0	0	0	0	0	0	0	0	0	0	0	0	0	0	0	0	0	0	0	0	0	0	0	0	0	0	0	0	0	0	0	0	0	0	0	0	0	0	0	0	0	36.93	FALSE	FALSE	FALSE	179	0.009
ELMO1p.Thr78Pro	ELMO1	0.00875893179353907	0.00519858598461218	0	0.026276795380617	NA	NA	NA	NA	NA	NA	0.012615941567122936	0.009597850081581726	Pro	Thr	FALSE	NA	1	0	0	1	0	0	0	0	0	0	0	0	0	0	0	0	0	0	0	0	0	0	0	0	0	0	0	0	0	0	0	0	0	0	0	0	0	0	0	0	0	0	0	0	0	0	0	0	0	0	0	0	0	0	0	0	0	0	0	0	0	0	0	0	0	0	36.32	FALSE	FALSE	FALSE	179	0.009
ELMO3p.Leu656Pro	ELMO3	0.00875893179353907	0.00519858598461218	0	0.026276795380617	NA	NA	NA	NA	NA	NA	0.012615941567122936	0.009597850081581726	Pro	Leu	FALSE	NA	1	0	0	1	0	0	0	0	0	0	0	0	0	0	0	0	0	0	0	0	0	0	0	0	0	0	0	0	0	0	0	0	0	0	0	0	0	0	0	0	0	0	0	0	0	0	0	0	0	0	0	0	0	0	0	0	0	0	0	0	0	0	0	0	0	0	36.06	FALSE	FALSE	FALSE	179	0.009
ELMOD2p.Leu219Pro	ELMOD2	0.00875893179353907	0.00519858598461218	0	0.026276795380617	NA	NA	NA	NA	NA	NA	0.012615941567122936	0.009597850081581726	Pro	Leu	FALSE	NA	1	0	0	1	0	0	0	0	0	0	0	0	0	0	0	0	0	0	0	0	0	0	0	0	0	0	0	0	0	0	0	0	0	0	0	0	0	0	0	0	0	0	0	0	0	0	0	0	0	0	0	0	0	0	0	0	0	0	0	0	0	0	0	0	0	0	37.2	FALSE	FALSE	FALSE	179	0.009
ELMOD3p.Gln302Pro	ELMOD3	0.00875893179353907	0.00519858598461218	0	0.026276795380617	NA	NA	NA	NA	NA	NA	0.012615941567122936	0.009597850081581726	Pro	Gln	FALSE	NA	1	0	0	1	0	0	0	0	0	0	0	0	0	0	0	0	0	0	0	0	0	0	0	0	0	0	0	0	0	0	0	0	0	0	0	0	0	0	0	0	0	0	0	0	0	0	0	0	0	0	0	0	0	0	0	0	0	0	0	0	0	0	0	0	0	0	36.86	FALSE	FALSE	FALSE	179	0.009
ELMSAN1p.Ser84Pro	ELMSAN1	0.00875893179353907	0.00519858598461218	0	0.026276795380617	NA	NA	NA	NA	NA	NA	0.012615941567122936	0.009597850081581726	Pro	Ser	FALSE	NA	1	0	0	1	0	0	0	0	0	0	0	0	0	0	0	0	0	0	0	0	0	0	0	0	0	0	0	0	0	0	0	0	0	0	0	0	0	0	0	0	0	0	0	0	0	0	0	0	0	0	0	0	0	0	0	0	0	0	0	0	0	0	0	0	0	0	37.24	FALSE	FALSE	FALSE	179	0.009
ELP3p.Gln248Pro	ELP3	0.00875893179353907	0.00519858598461218	0	0.026276795380617	NA	NA	NA	NA	NA	NA	0.012615941567122936	0.009597850081581726	Pro	Gln	FALSE	NA	1	0	0	1	0	0	0	0	0	0	0	0	0	0	0	0	0	0	0	0	0	0	0	0	0	0	0	0	0	0	0	0	0	0	0	0	0	0	0	0	0	0	0	0	0	0	0	0	0	0	0	0	0	0	0	0	0	0	0	0	0	0	0	0	0	0	36.02	FALSE	FALSE	FALSE	179	0.009
ELP4p.Leu46Pro	ELP4	0.00875893179353907	0.00519858598461218	0	0.026276795380617	NA	NA	NA	NA	NA	NA	0.012615941567122936	0.009597850081581726	Pro	Leu	FALSE	NA	1	0	0	1	0	0	0	0	0	0	0	0	0	0	0	0	0	0	0	0	0	0	0	0	0	0	0	0	0	0	0	0	0	0	0	0	0	0	0	0	0	0	0	0	0	0	0	0	0	0	0	0	0	0	0	0	0	0	0	0	0	0	0	0	0	0	36.67	FALSE	FALSE	FALSE	179	0.009
ELP5p.Ala199Pro	ELP5	0.00875893179353907	0.00519858598461218	0	0.026276795380617	NA	NA	NA	NA	NA	NA	0.012615941567122936	0.009597850081581726	Pro	Ala	FALSE	NA	1	0	0	1	0	0	0	0	0	0	0	0	0	0	0	0	0	0	0	0	0	0	0	0	0	0	0	0	0	0	0	0	0	0	0	0	0	0	0	0	0	0	0	0	0	0	0	0	0	0	0	0	0	0	0	0	0	0	0	0	0	0	0	0	0	0	36.6	FALSE	FALSE	FALSE	179	0.009
ELTD1p.Leu406Pro	ELTD1	0.00875893179353907	0.00519858598461218	0	0.026276795380617	NA	NA	NA	NA	NA	NA	0.012615941567122936	0.009597850081581726	Pro	Leu	FALSE	NA	1	0	0	1	0	0	0	0	0	0	0	0	0	0	0	0	0	0	0	0	0	0	0	0	0	0	0	0	0	0	0	0	0	0	0	0	0	0	0	0	0	0	0	0	0	0	0	0	0	0	0	0	0	0	0	0	0	0	0	0	0	0	0	0	0	0	36.72	FALSE	FALSE	FALSE	179	0.009
EMC4p.Leu141Pro	EMC4	0.00875893179353907	0.00519858598461218	0	0.026276795380617	NA	NA	NA	NA	NA	NA	0.012615941567122936	0.009597850081581726	Pro	Leu	FALSE	NA	1	0	0	1	0	0	0	0	0	0	0	0	0	0	0	0	0	0	0	0	0	0	0	0	0	0	0	0	0	0	0	0	0	0	0	0	0	0	0	0	0	0	0	0	0	0	0	0	0	0	0	0	0	0	0	0	0	0	0	0	0	0	0	0	0	0	35.65	FALSE	FALSE	FALSE	179	0.009
EMILIN2p.Leu283Pro	EMILIN2	0.00875893179353907	0.00519858598461218	0	0.026276795380617	NA	NA	NA	NA	NA	NA	0.012615941567122936	0.009597850081581726	Pro	Leu	FALSE	NA	1	0	0	1	0	0	0	0	0	0	0	0	0	0	0	0	0	0	0	0	0	0	0	0	0	0	0	0	0	0	0	0	0	0	0	0	0	0	0	0	0	0	0	0	0	0	0	0	0	0	0	0	0	0	0	0	0	0	0	0	0	0	0	0	0	0	36.55	FALSE	FALSE	FALSE	179	0.009
EML4p.Thr408Pro	EML4	0.00875893179353907	0.00519858598461218	0	0.026276795380617	NA	NA	NA	NA	NA	NA	0.012615941567122936	0.009597850081581726	Pro	Thr	FALSE	1	1	0	0	1	0	0	0	0	0	0	0	0	0	0	0	0	0	0	0	0	0	0	0	0	0	0	0	0	0	0	0	0	0	0	0	0	0	0	0	0	0	0	0	0	0	0	0	0	0	0	0	0	0	0	0	0	0	0	0	0	0	0	0	0	0	0	36.82	FALSE	FALSE	FALSE	179	0.009
EML5p.Ser1800Pro	EML5	0.00875893179353907	0.00519858598461218	0	0.026276795380617	NA	NA	NA	NA	NA	NA	0.012615941567122936	0.009597850081581726	Pro	Ser	FALSE	NA	1	0	0	1	0	0	0	0	0	0	0	0	0	0	0	0	0	0	0	0	0	0	0	0	0	0	0	0	0	0	0	0	0	0	0	0	0	0	0	0	0	0	0	0	0	0	0	0	0	0	0	0	0	0	0	0	0	0	0	0	0	0	0	0	0	0	36.72	FALSE	FALSE	FALSE	179	0.009
EML5p.Ser1900Pro	EML5	0.00875893179353907	0.00519858598461218	0	0.026276795380617	NA	NA	NA	NA	NA	NA	0.012615941567122936	0.009597850081581726	Pro	Ser	FALSE	NA	1	0	0	1	0	0	0	0	0	0	0	0	0	0	0	0	0	0	0	0	0	0	0	0	0	0	0	0	0	0	0	0	0	0	0	0	0	0	0	0	0	0	0	0	0	0	0	0	0	0	0	0	0	0	0	0	0	0	0	0	0	0	0	0	0	0	36.19	FALSE	FALSE	FALSE	179	0.009
EML6p.Ala584Pro	EML6	0.00875893179353907	0.00519858598461218	0	0.026276795380617	NA	NA	NA	NA	NA	NA	0.012615941567122936	0.009597850081581726	Pro	Ala	FALSE	NA	1	0	0	1	0	0	0	0	0	0	0	0	0	0	0	0	0	0	0	0	0	0	0	0	0	0	0	0	0	0	0	0	0	0	0	0	0	0	0	0	0	0	0	0	0	0	0	0	0	0	0	0	0	0	0	0	0	0	0	0	0	0	0	0	0	0	36.63	FALSE	FALSE	FALSE	179	0.009
EMP1p.Leu107Pro	EMP1	0.00875893179353907	0.00519858598461218	0	0.026276795380617	NA	NA	NA	NA	NA	NA	0.012615941567122936	0.009597850081581726	Pro	Leu	FALSE	NA	1	0	0	1	0	0	0	0	0	0	0	0	0	0	0	0	0	0	0	0	0	0	0	0	0	0	0	0	0	0	0	0	0	0	0	0	0	0	0	0	0	0	0	0	0	0	0	0	0	0	0	0	0	0	0	0	0	0	0	0	0	0	0	0	0	0	37.71	FALSE	FALSE	FALSE	179	0.009
EMP3p.Leu159Pro	EMP3	0.00875893179353907	0.00519858598461218	0	0.026276795380617	NA	NA	NA	NA	NA	NA	0.012615941567122936	0.009597850081581726	Pro	Leu	FALSE	NA	1	0	0	1	0	0	0	0	0	0	0	0	0	0	0	0	0	0	0	0	0	0	0	0	0	0	0	0	0	0	0	0	0	0	0	0	0	0	0	0	0	0	0	0	0	0	0	0	0	0	0	0	0	0	0	0	0	0	0	0	0	0	0	0	0	0	36.25	FALSE	FALSE	FALSE	179	0.009
ENAMp.Leu759Pro	ENAM	0.00875893179353907	0.00519858598461218	0	0.026276795380617	NA	NA	NA	NA	NA	NA	0.012615941567122936	0.009597850081581726	Pro	Leu	FALSE	NA	1	0	0	1	0	0	0	0	0	0	0	0	0	0	0	0	0	0	0	0	0	0	0	0	0	0	0	0	0	0	0	0	0	0	0	0	0	0	0	0	0	0	0	0	0	0	0	0	0	0	0	0	0	0	0	0	0	0	0	0	0	0	0	0	0	0	36.83	FALSE	FALSE	FALSE	179	0.009
ENDOD1p.Leu108Pro	ENDOD1	0.00875893179353907	0.00519858598461218	0	0.026276795380617	NA	NA	NA	NA	NA	NA	0.012615941567122936	0.009597850081581726	Pro	Leu	FALSE	NA	1	0	0	1	0	0	0	0	0	0	0	0	0	0	0	0	0	0	0	0	0	0	0	0	0	0	0	0	0	0	0	0	0	0	0	0	0	0	0	0	0	0	0	0	0	0	0	0	0	0	0	0	0	0	0	0	0	0	0	0	0	0	0	0	0	0	36.95	FALSE	FALSE	FALSE	179	0.009
ENDOD1p.Leu474Pro	ENDOD1	0.00875893179353907	0.00519858598461218	0	0.026276795380617	NA	NA	NA	NA	NA	NA	0.012615941567122936	0.009597850081581726	Pro	Leu	FALSE	NA	1	0	0	1	0	0	0	0	0	0	0	0	0	0	0	0	0	0	0	0	0	0	0	0	0	0	0	0	0	0	0	0	0	0	0	0	0	0	0	0	0	0	0	0	0	0	0	0	0	0	0	0	0	0	0	0	0	0	0	0	0	0	0	0	0	0	37.37	FALSE	FALSE	FALSE	179	0.009
ENDOUp.Ser392Pro	ENDOU	0.00875893179353907	0.00519858598461218	0	0.026276795380617	NA	NA	NA	NA	NA	NA	0.012615941567122936	0.009597850081581726	Pro	Ser	FALSE	NA	1	0	0	1	0	0	0	0	0	0	0	0	0	0	0	0	0	0	0	0	0	0	0	0	0	0	0	0	0	0	0	0	0	0	0	0	0	0	0	0	0	0	0	0	0	0	0	0	0	0	0	0	0	0	0	0	0	0	0	0	0	0	0	0	0	0	36.64	FALSE	FALSE	FALSE	179	0.009
ENGASEp.Arg43Pro	ENGASE	0.00875893179353907	0.00519858598461218	0	0.026276795380617	NA	NA	NA	NA	NA	NA	0.012615941567122936	0.009597850081581726	Pro	Arg	FALSE	NA	1	0	0	1	0	0	0	0	0	0	0	0	0	0	0	0	0	0	0	0	0	0	0	0	0	0	0	0	0	0	0	0	0	0	0	0	0	0	0	0	0	0	0	0	0	0	0	0	0	0	0	0	0	0	0	0	0	0	0	0	0	0	0	0	0	0	36.28	FALSE	FALSE	FALSE	179	0.009
ENGASEp.Leu220Pro	ENGASE	0.00875893179353907	0.00519858598461218	0	0.026276795380617	NA	NA	NA	NA	NA	NA	0.012615941567122936	0.009597850081581726	Pro	Leu	FALSE	NA	1	0	0	1	0	0	0	0	0	0	0	0	0	0	0	0	0	0	0	0	0	0	0	0	0	0	0	0	0	0	0	0	0	0	0	0	0	0	0	0	0	0	0	0	0	0	0	0	0	0	0	0	0	0	0	0	0	0	0	0	0	0	0	0	0	0	37.46	FALSE	FALSE	FALSE	179	0.009
ENGASEp.Leu613Pro	ENGASE	0.00875893179353907	0.00519858598461218	0	0.026276795380617	NA	NA	NA	NA	NA	NA	0.012615941567122936	0.009597850081581726	Pro	Leu	FALSE	NA	1	0	0	1	0	0	0	0	0	0	0	0	0	0	0	0	0	0	0	0	0	0	0	0	0	0	0	0	0	0	0	0	0	0	0	0	0	0	0	0	0	0	0	0	0	0	0	0	0	0	0	0	0	0	0	0	0	0	0	0	0	0	0	0	0	0	37.29	FALSE	FALSE	FALSE	179	0.009
ENO2p.Ser305Pro	ENO2	0.00875893179353907	0.00519858598461218	0	0.026276795380617	NA	NA	NA	NA	NA	NA	0.012615941567122936	0.009597850081581726	Pro	Ser	FALSE	NA	1	0	0	1	0	0	0	0	0	0	0	0	0	0	0	0	0	0	0	0	0	0	0	0	0	0	0	0	0	0	0	0	0	0	0	0	0	0	0	0	0	0	0	0	0	0	0	0	0	0	0	0	0	0	0	0	0	0	0	0	0	0	0	0	0	0	37.13	FALSE	FALSE	FALSE	179	0.009
ENOSF1p.Leu233Pro	ENOSF1	0.00875893179353907	0.00519858598461218	0	0.026276795380617	NA	NA	NA	NA	NA	NA	0.012615941567122936	0.009597850081581726	Pro	Leu	FALSE	NA	1	0	0	1	0	0	0	0	0	0	0	0	0	0	0	0	0	0	0	0	0	0	0	0	0	0	0	0	0	0	0	0	0	0	0	0	0	0	0	0	0	0	0	0	0	0	0	0	0	0	0	0	0	0	0	0	0	0	0	0	0	0	0	0	0	0	36.76	FALSE	FALSE	FALSE	179	0.009
ENOSF1p.Thr160Pro	ENOSF1	0.00875893179353907	0.00519858598461218	0	0.026276795380617	NA	NA	NA	NA	NA	NA	0.012615941567122936	0.009597850081581726	Pro	Thr	FALSE	NA	1	0	0	1	0	0	0	0	0	0	0	0	0	0	0	0	0	0	0	0	0	0	0	0	0	0	0	0	0	0	0	0	0	0	0	0	0	0	0	0	0	0	0	0	0	0	0	0	0	0	0	0	0	0	0	0	0	0	0	0	0	0	0	0	0	0	36.3	FALSE	FALSE	FALSE	179	0.009
ENPP5p.Ser391Pro	ENPP5	0.00875893179353907	0.00519858598461218	0	0.026276795380617	NA	NA	NA	NA	NA	NA	0.012615941567122936	0.009597850081581726	Pro	Ser	FALSE	NA	1	0	0	1	0	0	0	0	0	0	0	0	0	0	0	0	0	0	0	0	0	0	0	0	0	0	0	0	0	0	0	0	0	0	0	0	0	0	0	0	0	0	0	0	0	0	0	0	0	0	0	0	0	0	0	0	0	0	0	0	0	0	0	0	0	0	37.67	FALSE	FALSE	FALSE	179	0.009
ENTHD2p.Ser216Pro	ENTHD2	0.00875893179353907	0.00519858598461218	0	0.026276795380617	NA	NA	NA	NA	NA	NA	0.012615941567122936	0.009597850081581726	Pro	Ser	FALSE	NA	1	0	0	1	0	0	0	0	0	0	0	0	0	0	0	0	0	0	0	0	0	0	0	0	0	0	0	0	0	0	0	0	0	0	0	0	0	0	0	0	0	0	0	0	0	0	0	0	0	0	0	0	0	0	0	0	0	0	0	0	0	0	0	0	0	0	36.82	FALSE	FALSE	FALSE	179	0.009
ENTHD2p.Thr417Pro	ENTHD2	0.00875893179353907	0.00519858598461218	0	0.026276795380617	NA	NA	NA	NA	NA	NA	0.012615941567122936	0.009597850081581726	Pro	Thr	FALSE	NA	1	0	0	1	0	0	0	0	0	0	0	0	0	0	0	0	0	0	0	0	0	0	0	0	0	0	0	0	0	0	0	0	0	0	0	0	0	0	0	0	0	0	0	0	0	0	0	0	0	0	0	0	0	0	0	0	0	0	0	0	0	0	0	0	0	0	36.19	FALSE	FALSE	FALSE	179	0.009
ENTPD1p.Ser119Pro	ENTPD1	0.00875893179353907	0.00519858598461218	0	0.026276795380617	NA	NA	NA	NA	NA	NA	0.012615941567122936	0.009597850081581726	Pro	Ser	FALSE	NA	1	0	0	1	0	0	0	0	0	0	0	0	0	0	0	0	0	0	0	0	0	0	0	0	0	0	0	0	0	0	0	0	0	0	0	0	0	0	0	0	0	0	0	0	0	0	0	0	0	0	0	0	0	0	0	0	0	0	0	0	0	0	0	0	0	0	36.76	FALSE	FALSE	FALSE	179	0.009
ENTPD1p.Ser374Pro	ENTPD1	0.00875893179353907	0.00519858598461218	0	0.026276795380617	NA	NA	NA	NA	NA	NA	0.012615941567122936	0.009597850081581726	Pro	Ser	FALSE	NA	1	0	0	1	0	0	0	0	0	0	0	0	0	0	0	0	0	0	0	0	0	0	0	0	0	0	0	0	0	0	0	0	0	0	0	0	0	0	0	0	0	0	0	0	0	0	0	0	0	0	0	0	0	0	0	0	0	0	0	0	0	0	0	0	0	0	36.41	FALSE	FALSE	FALSE	179	0.009
EOMESp.Ala75Pro	EOMES	0.00875893179353907	0.00519858598461218	0	0.026276795380617	NA	NA	NA	NA	NA	NA	0.012615941567122936	0.009597850081581726	Pro	Ala	FALSE	NA	1	0	0	1	0	0	0	0	0	0	0	0	0	0	0	0	0	0	0	0	0	0	0	0	0	0	0	0	0	0	0	0	0	0	0	0	0	0	0	0	0	0	0	0	0	0	0	0	0	0	0	0	0	0	0	0	0	0	0	0	0	0	0	0	0	0	37.38	FALSE	FALSE	FALSE	179	0.009
EP300p.Gln1862Pro	EP300	0.00875893179353907	0.00519858598461218	0	0.026276795380617	NA	NA	NA	NA	NA	NA	0.012615941567122936	0.009597850081581726	Pro	Gln	FALSE	1	1	0	0	1	0	0	0	0	0	0	0	0	0	0	0	0	0	0	0	0	0	0	0	0	0	0	0	0	0	0	0	0	0	0	0	0	0	0	0	0	0	0	0	0	0	0	0	0	0	0	0	0	0	0	0	0	0	0	0	0	0	0	0	0	0	0	36.66	FALSE	FALSE	FALSE	179	0.009
EP300p.Ser12Pro	EP300	0.00875893179353907	0.00519858598461218	0	0.026276795380617	NA	NA	NA	NA	NA	NA	0.012615941567122936	0.009597850081581726	Pro	Ser	FALSE	1	1	0	0	1	0	0	0	0	0	0	0	0	0	0	0	0	0	0	0	0	0	0	0	0	0	0	0	0	0	0	0	0	0	0	0	0	0	0	0	0	0	0	0	0	0	0	0	0	0	0	0	0	0	0	0	0	0	0	0	0	0	0	0	0	0	0	36.55	FALSE	FALSE	FALSE	179	0.009
EP400p.Leu2658Pro	EP400	0.00875893179353907	0.00519858598461218	0	0.026276795380617	NA	NA	NA	NA	NA	NA	0.012615941567122936	0.009597850081581726	Pro	Leu	FALSE	NA	1	0	0	1	0	0	0	0	0	0	0	0	0	0	0	0	0	0	0	0	0	0	0	0	0	0	0	0	0	0	0	0	0	0	0	0	0	0	0	0	0	0	0	0	0	0	0	0	0	0	0	0	0	0	0	0	0	0	0	0	0	0	0	0	0	0	37.69	FALSE	FALSE	FALSE	179	0.009
EP400p.Ser692Pro	EP400	0.00875893179353907	0.00519858598461218	0	0.026276795380617	NA	NA	NA	NA	NA	NA	0.012615941567122936	0.009597850081581726	Pro	Ser	FALSE	NA	1	0	0	1	0	0	0	0	0	0	0	0	0	0	0	0	0	0	0	0	0	0	0	0	0	0	0	0	0	0	0	0	0	0	0	0	0	0	0	0	0	0	0	0	0	0	0	0	0	0	0	0	0	0	0	0	0	0	0	0	0	0	0	0	0	0	36.37	FALSE	FALSE	FALSE	179	0.009
EP400p.Thr1643Pro	EP400	0.00875893179353907	0.00519858598461218	0	0.026276795380617	NA	NA	NA	NA	NA	NA	0.012615941567122936	0.009597850081581726	Pro	Thr	FALSE	NA	1	0	0	1	0	0	0	0	0	0	0	0	0	0	0	0	0	0	0	0	0	0	0	0	0	0	0	0	0	0	0	0	0	0	0	0	0	0	0	0	0	0	0	0	0	0	0	0	0	0	0	0	0	0	0	0	0	0	0	0	0	0	0	0	0	0	36.6	FALSE	FALSE	FALSE	179	0.009
EPB41L1p.Leu133Pro	EPB41L1	0.00875893179353907	0.00519858598461218	0	0.026276795380617	NA	NA	NA	NA	NA	NA	0.012615941567122936	0.009597850081581726	Pro	Leu	FALSE	NA	1	0	0	1	0	0	0	0	0	0	0	0	0	0	0	0	0	0	0	0	0	0	0	0	0	0	0	0	0	0	0	0	0	0	0	0	0	0	0	0	0	0	0	0	0	0	0	0	0	0	0	0	0	0	0	0	0	0	0	0	0	0	0	0	0	0	36.83	FALSE	FALSE	FALSE	179	0.009
EPB41L3p.Gln195Pro	EPB41L3	0.00875893179353907	0.00519858598461218	0	0.026276795380617	NA	NA	NA	NA	NA	NA	0.012615941567122936	0.009597850081581726	Pro	Gln	FALSE	NA	1	0	0	1	0	0	0	0	0	0	0	0	0	0	0	0	0	0	0	0	0	0	0	0	0	0	0	0	0	0	0	0	0	0	0	0	0	0	0	0	0	0	0	0	0	0	0	0	0	0	0	0	0	0	0	0	0	0	0	0	0	0	0	0	0	0	36.12	FALSE	FALSE	FALSE	179	0.009
EPB41L4Ap.Ser661Pro	EPB41L4A	0.00875893179353907	0.00519858598461218	0	0.026276795380617	NA	NA	NA	NA	NA	NA	0.012615941567122936	0.009597850081581726	Pro	Ser	FALSE	NA	1	0	0	1	0	0	0	0	0	0	0	0	0	0	0	0	0	0	0	0	0	0	0	0	0	0	0	0	0	0	0	0	0	0	0	0	0	0	0	0	0	0	0	0	0	0	0	0	0	0	0	0	0	0	0	0	0	0	0	0	0	0	0	0	0	0	36.84	FALSE	FALSE	FALSE	179	0.009
EPC1p.Arg756Pro	EPC1	0.00875893179353907	0.00519858598461218	0	0.026276795380617	NA	NA	NA	NA	NA	NA	0.012615941567122936	0.009597850081581726	Pro	Arg	FALSE	NA	1	0	0	1	0	0	0	0	0	0	0	0	0	0	0	0	0	0	0	0	0	0	0	0	0	0	0	0	0	0	0	0	0	0	0	0	0	0	0	0	0	0	0	0	0	0	0	0	0	0	0	0	0	0	0	0	0	0	0	0	0	0	0	0	0	0	36.44	FALSE	FALSE	FALSE	179	0.009
EPDR1p.Leu79Pro	EPDR1	0.00875893179353907	0.00519858598461218	0	0.026276795380617	NA	NA	NA	NA	NA	NA	0.012615941567122936	0.009597850081581726	Pro	Leu	FALSE	NA	1	0	0	1	0	0	0	0	0	0	0	0	0	0	0	0	0	0	0	0	0	0	0	0	0	0	0	0	0	0	0	0	0	0	0	0	0	0	0	0	0	0	0	0	0	0	0	0	0	0	0	0	0	0	0	0	0	0	0	0	0	0	0	0	0	0	36.39	FALSE	FALSE	FALSE	179	0.009
EPG5p.Leu1391Pro	EPG5	0.00875893179353907	0.00519858598461218	0	0.026276795380617	NA	NA	NA	NA	NA	NA	0.012615941567122936	0.009597850081581726	Pro	Leu	FALSE	NA	1	0	0	1	0	0	0	0	0	0	0	0	0	0	0	0	0	0	0	0	0	0	0	0	0	0	0	0	0	0	0	0	0	0	0	0	0	0	0	0	0	0	0	0	0	0	0	0	0	0	0	0	0	0	0	0	0	0	0	0	0	0	0	0	0	0	36.69	FALSE	FALSE	FALSE	179	0.009
EPHA2p.Leu510Pro	EPHA2	0.00875893179353907	0.00519858598461218	0	0.026276795380617	NA	NA	NA	NA	NA	NA	0.012615941567122936	0.009597850081581726	Pro	Leu	FALSE	NA	1	0	0	1	0	0	0	0	0	0	0	0	0	0	0	0	0	0	0	0	0	0	0	0	0	0	0	0	0	0	0	0	0	0	0	0	0	0	0	0	0	0	0	0	0	0	0	0	0	0	0	0	0	0	0	0	0	0	0	0	0	0	0	0	0	0	37.4	FALSE	FALSE	FALSE	179	0.009
EPHA3p.Ser416Pro	EPHA3	0.00875893179353907	0.00519858598461218	0	0.026276795380617	NA	NA	NA	NA	NA	NA	0.012615941567122936	0.009597850081581726	Pro	Ser	FALSE	2	1	0	0	1	0	0	0	0	0	0	0	0	0	0	0	0	0	0	0	0	0	0	0	0	0	0	0	0	0	0	0	0	0	0	0	0	0	0	0	0	0	0	0	0	0	0	0	0	0	0	0	0	0	0	0	0	0	0	0	0	0	0	0	0	0	0	37.06	FALSE	FALSE	FALSE	179	0.009
EPHA4p.Arg489Pro	EPHA4	0.00875893179353907	0.00519858598461218	0	0.026276795380617	NA	NA	NA	NA	NA	NA	0.012615941567122936	0.009597850081581726	Pro	Arg	FALSE	NA	1	0	0	1	0	0	0	0	0	0	0	0	0	0	0	0	0	0	0	0	0	0	0	0	0	0	0	0	0	0	0	0	0	0	0	0	0	0	0	0	0	0	0	0	0	0	0	0	0	0	0	0	0	0	0	0	0	0	0	0	0	0	0	0	0	0	36.66	FALSE	FALSE	FALSE	179	0.009
EPHA4p.Leu9Pro	EPHA4	0.00875893179353907	0.00519858598461218	0	0.026276795380617	NA	NA	NA	NA	NA	NA	0.012615941567122936	0.009597850081581726	Pro	Leu	FALSE	NA	1	0	0	1	0	0	0	0	0	0	0	0	0	0	0	0	0	0	0	0	0	0	0	0	0	0	0	0	0	0	0	0	0	0	0	0	0	0	0	0	0	0	0	0	0	0	0	0	0	0	0	0	0	0	0	0	0	0	0	0	0	0	0	0	0	0	36.18	FALSE	FALSE	FALSE	179	0.009
EPHA5p.Leu50Pro	EPHA5	0.00875893179353907	0.00519858598461218	0	0.026276795380617	NA	NA	NA	NA	NA	NA	0.012615941567122936	0.009597850081581726	Pro	Leu	FALSE	NA	1	0	0	1	0	0	0	0	0	0	0	0	0	0	0	0	0	0	0	0	0	0	0	0	0	0	0	0	0	0	0	0	0	0	0	0	0	0	0	0	0	0	0	0	0	0	0	0	0	0	0	0	0	0	0	0	0	0	0	0	0	0	0	0	0	0	36.57	FALSE	FALSE	FALSE	179	0.009
EPHA5p.Leu593Pro	EPHA5	0.00875893179353907	0.00519858598461218	0	0.026276795380617	NA	NA	NA	NA	NA	NA	0.012615941567122936	0.009597850081581726	Pro	Leu	FALSE	NA	1	0	0	1	0	0	0	0	0	0	0	0	0	0	0	0	0	0	0	0	0	0	0	0	0	0	0	0	0	0	0	0	0	0	0	0	0	0	0	0	0	0	0	0	0	0	0	0	0	0	0	0	0	0	0	0	0	0	0	0	0	0	0	0	0	0	36.47	FALSE	FALSE	FALSE	179	0.009
EPHA6p.Ala24Pro	EPHA6	0.00875893179353907	0.00519858598461218	0	0.026276795380617	NA	NA	NA	NA	NA	NA	0.012615941567122936	0.009597850081581726	Pro	Ala	FALSE	NA	1	0	0	1	0	0	0	0	0	0	0	0	0	0	0	0	0	0	0	0	0	0	0	0	0	0	0	0	0	0	0	0	0	0	0	0	0	0	0	0	0	0	0	0	0	0	0	0	0	0	0	0	0	0	0	0	0	0	0	0	0	0	0	0	0	0	37.45	FALSE	FALSE	FALSE	179	0.009
EPHB4p.Thr526Pro	EPHB4	0.00875893179353907	0.00519858598461218	0	0.026276795380617	NA	NA	NA	NA	NA	NA	0.012615941567122936	0.009597850081581726	Pro	Thr	FALSE	NA	1	0	0	1	0	0	0	0	0	0	0	0	0	0	0	0	0	0	0	0	0	0	0	0	0	0	0	0	0	0	0	0	0	0	0	0	0	0	0	0	0	0	0	0	0	0	0	0	0	0	0	0	0	0	0	0	0	0	0	0	0	0	0	0	0	0	37.13	FALSE	FALSE	FALSE	179	0.009
EPHB6p.Ala6Pro	EPHB6	0.00875893179353907	0.00519858598461218	0	0.026276795380617	NA	NA	NA	NA	NA	NA	0.012615941567122936	0.009597850081581726	Pro	Ala	FALSE	NA	1	0	0	1	0	0	0	0	0	0	0	0	0	0	0	0	0	0	0	0	0	0	0	0	0	0	0	0	0	0	0	0	0	0	0	0	0	0	0	0	0	0	0	0	0	0	0	0	0	0	0	0	0	0	0	0	0	0	0	0	0	0	0	0	0	0	37.12	FALSE	FALSE	FALSE	179	0.009
EPHX3p.Ser218Pro	EPHX3	0.00875893179353907	0.00519858598461218	0	0.026276795380617	NA	NA	NA	NA	NA	NA	0.012615941567122936	0.009597850081581726	Pro	Ser	FALSE	NA	1	0	0	1	0	0	0	0	0	0	0	0	0	0	0	0	0	0	0	0	0	0	0	0	0	0	0	0	0	0	0	0	0	0	0	0	0	0	0	0	0	0	0	0	0	0	0	0	0	0	0	0	0	0	0	0	0	0	0	0	0	0	0	0	0	0	37.01	FALSE	FALSE	FALSE	179	0.009
EPM2Ap.Arg80Pro	EPM2A	0.00875893179353907	0.00519858598461218	0	0.026276795380617	NA	NA	NA	NA	NA	NA	0.012615941567122936	0.009597850081581726	Pro	Arg	FALSE	NA	1	0	0	1	0	0	0	0	0	0	0	0	0	0	0	0	0	0	0	0	0	0	0	0	0	0	0	0	0	0	0	0	0	0	0	0	0	0	0	0	0	0	0	0	0	0	0	0	0	0	0	0	0	0	0	0	0	0	0	0	0	0	0	0	0	0	35.72	FALSE	FALSE	FALSE	179	0.009
EPN1p.Ser18Pro	EPN1	0.00875893179353907	0.00519858598461218	0	0.026276795380617	NA	NA	NA	NA	NA	NA	0.012615941567122936	0.009597850081581726	Pro	Ser	FALSE	NA	1	0	0	1	0	0	0	0	0	0	0	0	0	0	0	0	0	0	0	0	0	0	0	0	0	0	0	0	0	0	0	0	0	0	0	0	0	0	0	0	0	0	0	0	0	0	0	0	0	0	0	0	0	0	0	0	0	0	0	0	0	0	0	0	0	0	37.52	FALSE	FALSE	FALSE	179	0.009
EPN2p.Leu223Pro	EPN2	0.00875893179353907	0.00519858598461218	0	0.026276795380617	NA	NA	NA	NA	NA	NA	0.012615941567122936	0.009597850081581726	Pro	Leu	FALSE	NA	1	0	0	1	0	0	0	0	0	0	0	0	0	0	0	0	0	0	0	0	0	0	0	0	0	0	0	0	0	0	0	0	0	0	0	0	0	0	0	0	0	0	0	0	0	0	0	0	0	0	0	0	0	0	0	0	0	0	0	0	0	0	0	0	0	0	37.18	FALSE	FALSE	FALSE	179	0.009
EPPK1p.Ala1237Pro	EPPK1	0.00875893179353907	0.00519858598461218	0	0.026276795380617	NA	NA	NA	NA	NA	NA	0.012615941567122936	0.009597850081581726	Pro	Ala	FALSE	NA	1	0	0	1	0	0	0	0	0	0	0	0	0	0	0	0	0	0	0	0	0	0	0	0	0	0	0	0	0	0	0	0	0	0	0	0	0	0	0	0	0	0	0	0	0	0	0	0	0	0	0	0	0	0	0	0	0	0	0	0	0	0	0	0	0	0	36.59	FALSE	FALSE	FALSE	179	0.009
EPPK1p.Arg2277Pro	EPPK1	0.00875893179353907	0.00519858598461218	0	0.026276795380617	NA	NA	NA	NA	NA	NA	0.012615941567122936	0.009597850081581726	Pro	Arg	FALSE	NA	1	0	0	1	0	0	0	0	0	0	0	0	0	0	0	0	0	0	0	0	0	0	0	0	0	0	0	0	0	0	0	0	0	0	0	0	0	0	0	0	0	0	0	0	0	0	0	0	0	0	0	0	0	0	0	0	0	0	0	0	0	0	0	0	0	0	36.79	FALSE	FALSE	FALSE	179	0.009
EPPK1p.Leu1313Pro	EPPK1	0.00875893179353907	0.00519858598461218	0	0.026276795380617	NA	NA	NA	NA	NA	NA	0.012615941567122936	0.009597850081581726	Pro	Leu	FALSE	NA	1	0	0	1	0	0	0	0	0	0	0	0	0	0	0	0	0	0	0	0	0	0	0	0	0	0	0	0	0	0	0	0	0	0	0	0	0	0	0	0	0	0	0	0	0	0	0	0	0	0	0	0	0	0	0	0	0	0	0	0	0	0	0	0	0	0	36.89	FALSE	FALSE	FALSE	179	0.009
EPPK1p.Ser1337Pro	EPPK1	0.00875893179353907	0.00519858598461218	0	0.026276795380617	NA	NA	NA	NA	NA	NA	0.012615941567122936	0.009597850081581726	Pro	Ser	FALSE	NA	1	0	0	1	0	0	0	0	0	0	0	0	0	0	0	0	0	0	0	0	0	0	0	0	0	0	0	0	0	0	0	0	0	0	0	0	0	0	0	0	0	0	0	0	0	0	0	0	0	0	0	0	0	0	0	0	0	0	0	0	0	0	0	0	0	0	37.27	FALSE	FALSE	FALSE	179	0.009
EPPK1p.Ser96Pro	EPPK1	0.00875893179353907	0.00519858598461218	0	0.026276795380617	NA	NA	NA	NA	NA	NA	0.012615941567122936	0.009597850081581726	Pro	Ser	FALSE	NA	1	0	0	1	0	0	0	0	0	0	0	0	0	0	0	0	0	0	0	0	0	0	0	0	0	0	0	0	0	0	0	0	0	0	0	0	0	0	0	0	0	0	0	0	0	0	0	0	0	0	0	0	0	0	0	0	0	0	0	0	0	0	0	0	0	0	36.04	FALSE	FALSE	FALSE	179	0.009
EPS8p.Leu755Pro	EPS8	0.00875893179353907	0.00519858598461218	0	0.026276795380617	NA	NA	NA	NA	NA	NA	0.012615941567122936	0.009597850081581726	Pro	Leu	FALSE	NA	1	0	0	1	0	0	0	0	0	0	0	0	0	0	0	0	0	0	0	0	0	0	0	0	0	0	0	0	0	0	0	0	0	0	0	0	0	0	0	0	0	0	0	0	0	0	0	0	0	0	0	0	0	0	0	0	0	0	0	0	0	0	0	0	0	0	36.05	FALSE	FALSE	FALSE	179	0.009
EPSTI1p.Leu105Pro	EPSTI1	0.00875893179353907	0.00519858598461218	0	0.026276795380617	NA	NA	NA	NA	NA	NA	0.012615941567122936	0.009597850081581726	Pro	Leu	FALSE	NA	1	0	0	1	0	0	0	0	0	0	0	0	0	0	0	0	0	0	0	0	0	0	0	0	0	0	0	0	0	0	0	0	0	0	0	0	0	0	0	0	0	0	0	0	0	0	0	0	0	0	0	0	0	0	0	0	0	0	0	0	0	0	0	0	0	0	35.87	FALSE	FALSE	FALSE	179	0.009
ERAP2p.Leu372Pro	ERAP2	0.00875893179353907	0.00519858598461218	0	0.026276795380617	NA	NA	NA	NA	NA	NA	0.012615941567122936	0.009597850081581726	Pro	Leu	FALSE	NA	1	0	0	1	0	0	0	0	0	0	0	0	0	0	0	0	0	0	0	0	0	0	0	0	0	0	0	0	0	0	0	0	0	0	0	0	0	0	0	0	0	0	0	0	0	0	0	0	0	0	0	0	0	0	0	0	0	0	0	0	0	0	0	0	0	0	36.04	FALSE	FALSE	FALSE	179	0.009
ERBB2IPp.Leu219Pro	ERBB2IP	0.00875893179353907	0.00519858598461218	0	0.026276795380617	NA	NA	NA	NA	NA	NA	0.012615941567122936	0.009597850081581726	Pro	Leu	FALSE	NA	1	0	0	1	0	0	0	0	0	0	0	0	0	0	0	0	0	0	0	0	0	0	0	0	0	0	0	0	0	0	0	0	0	0	0	0	0	0	0	0	0	0	0	0	0	0	0	0	0	0	0	0	0	0	0	0	0	0	0	0	0	0	0	0	0	0	37.83	FALSE	FALSE	FALSE	179	0.009
ERBB2IPp.Thr540Pro	ERBB2IP	0.00875893179353907	0.00519858598461218	0	0.026276795380617	NA	NA	NA	NA	NA	NA	0.012615941567122936	0.009597850081581726	Pro	Thr	FALSE	NA	1	0	0	1	0	0	0	0	0	0	0	0	0	0	0	0	0	0	0	0	0	0	0	0	0	0	0	0	0	0	0	0	0	0	0	0	0	0	0	0	0	0	0	0	0	0	0	0	0	0	0	0	0	0	0	0	0	0	0	0	0	0	0	0	0	0	36.73	FALSE	FALSE	FALSE	179	0.009
ERBB4p.Arg72Pro	ERBB4	0.00875893179353907	0.00519858598461218	0	0.026276795380617	NA	NA	NA	NA	NA	NA	0.012615941567122936	0.009597850081581726	Pro	Arg	FALSE	1	1	0	0	1	0	0	0	0	0	0	0	0	0	0	0	0	0	0	0	0	0	0	0	0	0	0	0	0	0	0	0	0	0	0	0	0	0	0	0	0	0	0	0	0	0	0	0	0	0	0	0	0	0	0	0	0	0	0	0	0	0	0	0	0	0	0	37.6	TRUE	FALSE	FALSE	179	0.009
ERBB4p.Leu1007Pro	ERBB4	0.00875893179353907	0.00519858598461218	0	0.026276795380617	NA	NA	NA	NA	NA	NA	0.012615941567122936	0.009597850081581726	Pro	Leu	FALSE	1	1	0	0	1	0	0	0	0	0	0	0	0	0	0	0	0	0	0	0	0	0	0	0	0	0	0	0	0	0	0	0	0	0	0	0	0	0	0	0	0	0	0	0	0	0	0	0	0	0	0	0	0	0	0	0	0	0	0	0	0	0	0	0	0	0	0	36.78	TRUE	FALSE	FALSE	179	0.009
ERC2p.Leu513Pro	ERC2	0.00875893179353907	0.00519858598461218	0	0.026276795380617	NA	NA	NA	NA	NA	NA	0.012615941567122936	0.009597850081581726	Pro	Leu	FALSE	NA	1	0	0	1	0	0	0	0	0	0	0	0	0	0	0	0	0	0	0	0	0	0	0	0	0	0	0	0	0	0	0	0	0	0	0	0	0	0	0	0	0	0	0	0	0	0	0	0	0	0	0	0	0	0	0	0	0	0	0	0	0	0	0	0	0	0	36.88	FALSE	FALSE	FALSE	179	0.009
ERCC1p.Leu92Pro	ERCC1	0.00875893179353907	0.00519858598461218	0	0.026276795380617	NA	NA	NA	NA	NA	NA	0.012615941567122936	0.009597850081581726	Pro	Leu	FALSE	NA	1	0	0	1	0	0	0	0	0	0	0	0	0	0	0	0	0	0	0	0	0	0	0	0	0	0	0	0	0	0	0	0	0	0	0	0	0	0	0	0	0	0	0	0	0	0	0	0	0	0	0	0	0	0	0	0	0	0	0	0	0	0	0	0	0	0	36.66	FALSE	FALSE	FALSE	179	0.009
ERCC2p.Ser462Pro	ERCC2	0.00875893179353907	0.00519858598461218	0	0.026276795380617	NA	NA	NA	NA	NA	NA	0.012615941567122936	0.009597850081581726	Pro	Ser	FALSE	1	1	0	0	1	0	0	0	0	0	0	0	0	0	0	0	0	0	0	0	0	0	0	0	0	0	0	0	0	0	0	0	0	0	0	0	0	0	0	0	0	0	0	0	0	0	0	0	0	0	0	0	0	0	0	0	0	0	0	0	0	0	0	0	0	0	0	37.07	FALSE	FALSE	FALSE	179	0.009
ERCC3p.Leu67Pro	ERCC3	0.00875893179353907	0.00519858598461218	0	0.026276795380617	NA	NA	NA	NA	NA	NA	0.012615941567122936	0.009597850081581726	Pro	Leu	FALSE	1	1	0	0	1	0	0	0	0	0	0	0	0	0	0	0	0	0	0	0	0	0	0	0	0	0	0	0	0	0	0	0	0	0	0	0	0	0	0	0	0	0	0	0	0	0	0	0	0	0	0	0	0	0	0	0	0	0	0	0	0	0	0	0	0	0	0	36.77	FALSE	FALSE	FALSE	179	0.009
ERCC6-PGBD3p.Ser476Pro	ERCC6-PGBD3	0.00875893179353907	0.00519858598461218	0	0.026276795380617	NA	NA	NA	NA	NA	NA	0.012615941567122936	0.009597850081581726	Pro	Ser	FALSE	NA	1	0	0	1	0	0	0	0	0	0	0	0	0	0	0	0	0	0	0	0	0	0	0	0	0	0	0	0	0	0	0	0	0	0	0	0	0	0	0	0	0	0	0	0	0	0	0	0	0	0	0	0	0	0	0	0	0	0	0	0	0	0	0	0	0	0	36.09	FALSE	FALSE	FALSE	179	0.009
ERFp.Arg233Pro	ERF	0.00875893179353907	0.00519858598461218	0	0.026276795380617	NA	NA	NA	NA	NA	NA	0.012615941567122936	0.009597850081581726	Pro	Arg	FALSE	NA	1	0	0	1	0	0	0	0	0	0	0	0	0	0	0	0	0	0	0	0	0	0	0	0	0	0	0	0	0	0	0	0	0	0	0	0	0	0	0	0	0	0	0	0	0	0	0	0	0	0	0	0	0	0	0	0	0	0	0	0	0	0	0	0	0	0	36.86	TRUE	FALSE	FALSE	179	0.009
ERFp.Leu543Pro	ERF	0.00875893179353907	0.00519858598461218	0	0.026276795380617	NA	NA	NA	NA	NA	NA	0.012615941567122936	0.009597850081581726	Pro	Leu	FALSE	NA	1	0	0	1	0	0	0	0	0	0	0	0	0	0	0	0	0	0	0	0	0	0	0	0	0	0	0	0	0	0	0	0	0	0	0	0	0	0	0	0	0	0	0	0	0	0	0	0	0	0	0	0	0	0	0	0	0	0	0	0	0	0	0	0	0	0	37.05	TRUE	FALSE	FALSE	179	0.009
ERFp.Ser168Pro	ERF	0.00875893179353907	0.00519858598461218	0	0.026276795380617	NA	NA	NA	NA	NA	NA	0.012615941567122936	0.009597850081581726	Pro	Ser	FALSE	NA	1	0	0	1	0	0	0	0	0	0	0	0	0	0	0	0	0	0	0	0	0	0	0	0	0	0	0	0	0	0	0	0	0	0	0	0	0	0	0	0	0	0	0	0	0	0	0	0	0	0	0	0	0	0	0	0	0	0	0	0	0	0	0	0	0	0	36.9	TRUE	FALSE	FALSE	179	0.009
ERGIC1p.Thr239Pro	ERGIC1	0.00875893179353907	0.00519858598461218	0	0.026276795380617	NA	NA	NA	NA	NA	NA	0.012615941567122936	0.009597850081581726	Pro	Thr	FALSE	NA	1	0	0	1	0	0	0	0	0	0	0	0	0	0	0	0	0	0	0	0	0	0	0	0	0	0	0	0	0	0	0	0	0	0	0	0	0	0	0	0	0	0	0	0	0	0	0	0	0	0	0	0	0	0	0	0	0	0	0	0	0	0	0	0	0	0	36.76	FALSE	FALSE	FALSE	179	0.009
ERMNp.Leu228Pro	ERMN	0.00875893179353907	0.00519858598461218	0	0.026276795380617	NA	NA	NA	NA	NA	NA	0.012615941567122936	0.009597850081581726	Pro	Leu	FALSE	NA	1	0	0	1	0	0	0	0	0	0	0	0	0	0	0	0	0	0	0	0	0	0	0	0	0	0	0	0	0	0	0	0	0	0	0	0	0	0	0	0	0	0	0	0	0	0	0	0	0	0	0	0	0	0	0	0	0	0	0	0	0	0	0	0	0	0	37.19	FALSE	FALSE	FALSE	179	0.009
ERMNp.Ser233Pro	ERMN	0.00875893179353907	0.00519858598461218	0	0.026276795380617	NA	NA	NA	NA	NA	NA	0.012615941567122936	0.009597850081581726	Pro	Ser	FALSE	NA	1	0	0	1	0	0	0	0	0	0	0	0	0	0	0	0	0	0	0	0	0	0	0	0	0	0	0	0	0	0	0	0	0	0	0	0	0	0	0	0	0	0	0	0	0	0	0	0	0	0	0	0	0	0	0	0	0	0	0	0	0	0	0	0	0	0	36.28	FALSE	FALSE	FALSE	179	0.009
ERN1p.Ala947Pro	ERN1	0.00875893179353907	0.00519858598461218	0	0.026276795380617	NA	NA	NA	NA	NA	NA	0.012615941567122936	0.009597850081581726	Pro	Ala	FALSE	NA	1	0	0	1	0	0	0	0	0	0	0	0	0	0	0	0	0	0	0	0	0	0	0	0	0	0	0	0	0	0	0	0	0	0	0	0	0	0	0	0	0	0	0	0	0	0	0	0	0	0	0	0	0	0	0	0	0	0	0	0	0	0	0	0	0	0	36.96	FALSE	FALSE	FALSE	179	0.009
ERN1p.Leu346Pro	ERN1	0.00875893179353907	0.00519858598461218	0	0.026276795380617	NA	NA	NA	NA	NA	NA	0.012615941567122936	0.009597850081581726	Pro	Leu	FALSE	NA	1	0	0	1	0	0	0	0	0	0	0	0	0	0	0	0	0	0	0	0	0	0	0	0	0	0	0	0	0	0	0	0	0	0	0	0	0	0	0	0	0	0	0	0	0	0	0	0	0	0	0	0	0	0	0	0	0	0	0	0	0	0	0	0	0	0	35.33	FALSE	FALSE	FALSE	179	0.009
ERO1Lp.Leu254Pro	ERO1L	0.00875893179353907	0.00519858598461218	0	0.026276795380617	NA	NA	NA	NA	NA	NA	0.012615941567122936	0.009597850081581726	Pro	Leu	FALSE	NA	1	0	0	1	0	0	0	0	0	0	0	0	0	0	0	0	0	0	0	0	0	0	0	0	0	0	0	0	0	0	0	0	0	0	0	0	0	0	0	0	0	0	0	0	0	0	0	0	0	0	0	0	0	0	0	0	0	0	0	0	0	0	0	0	0	0	36.71	FALSE	FALSE	FALSE	179	0.009
ERRFI1p.Ser136Pro	ERRFI1	0.00875893179353907	0.00519858598461218	0	0.026276795380617	NA	NA	NA	NA	NA	NA	0.012615941567122936	0.009597850081581726	Pro	Ser	FALSE	NA	1	0	0	1	0	0	0	0	0	0	0	0	0	0	0	0	0	0	0	0	0	0	0	0	0	0	0	0	0	0	0	0	0	0	0	0	0	0	0	0	0	0	0	0	0	0	0	0	0	0	0	0	0	0	0	0	0	0	0	0	0	0	0	0	0	0	36.67	TRUE	FALSE	FALSE	179	0.009
ESCO1p.Ser249Pro	ESCO1	0.00875893179353907	0.00519858598461218	0	0.026276795380617	NA	NA	NA	NA	NA	NA	0.012615941567122936	0.009597850081581726	Pro	Ser	FALSE	NA	1	0	0	1	0	0	0	0	0	0	0	0	0	0	0	0	0	0	0	0	0	0	0	0	0	0	0	0	0	0	0	0	0	0	0	0	0	0	0	0	0	0	0	0	0	0	0	0	0	0	0	0	0	0	0	0	0	0	0	0	0	0	0	0	0	0	36.3	FALSE	FALSE	FALSE	179	0.009
ESPNp.Ala549Pro	ESPN	0.00875893179353907	0.00519858598461218	0	0.026276795380617	NA	NA	NA	NA	NA	NA	0.012615941567122936	0.009597850081581726	Pro	Ala	FALSE	NA	1	0	0	1	0	0	0	0	0	0	0	0	0	0	0	0	0	0	0	0	0	0	0	0	0	0	0	0	0	0	0	0	0	0	0	0	0	0	0	0	0	0	0	0	0	0	0	0	0	0	0	0	0	0	0	0	0	0	0	0	0	0	0	0	0	0	36.97	FALSE	FALSE	FALSE	179	0.009
ESPNp.Leu260Pro	ESPN	0.00875893179353907	0.00519858598461218	0	0.026276795380617	NA	NA	NA	NA	NA	NA	0.012615941567122936	0.009597850081581726	Pro	Leu	FALSE	NA	1	0	0	1	0	0	0	0	0	0	0	0	0	0	0	0	0	0	0	0	0	0	0	0	0	0	0	0	0	0	0	0	0	0	0	0	0	0	0	0	0	0	0	0	0	0	0	0	0	0	0	0	0	0	0	0	0	0	0	0	0	0	0	0	0	0	37.47	FALSE	FALSE	FALSE	179	0.009
ESPNp.Thr429Pro	ESPN	0.00875893179353907	0.00519858598461218	0	0.026276795380617	NA	NA	NA	NA	NA	NA	0.012615941567122936	0.009597850081581726	Pro	Thr	FALSE	NA	1	0	0	1	0	0	0	0	0	0	0	0	0	0	0	0	0	0	0	0	0	0	0	0	0	0	0	0	0	0	0	0	0	0	0	0	0	0	0	0	0	0	0	0	0	0	0	0	0	0	0	0	0	0	0	0	0	0	0	0	0	0	0	0	0	0	36.9	FALSE	FALSE	FALSE	179	0.009
ESRP1p.Leu281Pro	ESRP1	0.00875893179353907	0.00519858598461218	0	0.026276795380617	NA	NA	NA	NA	NA	NA	0.012615941567122936	0.009597850081581726	Pro	Leu	FALSE	NA	1	0	0	1	0	0	0	0	0	0	0	0	0	0	0	0	0	0	0	0	0	0	0	0	0	0	0	0	0	0	0	0	0	0	0	0	0	0	0	0	0	0	0	0	0	0	0	0	0	0	0	0	0	0	0	0	0	0	0	0	0	0	0	0	0	0	36.57	FALSE	FALSE	FALSE	179	0.009
ESRP2p.Leu214Pro	ESRP2	0.00875893179353907	0.00519858598461218	0	0.026276795380617	NA	NA	NA	NA	NA	NA	0.012615941567122936	0.009597850081581726	Pro	Leu	FALSE	NA	1	0	0	1	0	0	0	0	0	0	0	0	0	0	0	0	0	0	0	0	0	0	0	0	0	0	0	0	0	0	0	0	0	0	0	0	0	0	0	0	0	0	0	0	0	0	0	0	0	0	0	0	0	0	0	0	0	0	0	0	0	0	0	0	0	0	36.21	FALSE	FALSE	FALSE	179	0.009
ESRP2p.Ser672Pro	ESRP2	0.00875893179353907	0.00519858598461218	0	0.026276795380617	NA	NA	NA	NA	NA	NA	0.012615941567122936	0.009597850081581726	Pro	Ser	FALSE	NA	1	0	0	1	0	0	0	0	0	0	0	0	0	0	0	0	0	0	0	0	0	0	0	0	0	0	0	0	0	0	0	0	0	0	0	0	0	0	0	0	0	0	0	0	0	0	0	0	0	0	0	0	0	0	0	0	0	0	0	0	0	0	0	0	0	0	36.46	FALSE	FALSE	FALSE	179	0.009
ESRRAp.Ser259Pro	ESRRA	0.00875893179353907	0.00519858598461218	0	0.026276795380617	NA	NA	NA	NA	NA	NA	0.012615941567122936	0.009597850081581726	Pro	Ser	FALSE	NA	1	0	0	1	0	0	0	0	0	0	0	0	0	0	0	0	0	0	0	0	0	0	0	0	0	0	0	0	0	0	0	0	0	0	0	0	0	0	0	0	0	0	0	0	0	0	0	0	0	0	0	0	0	0	0	0	0	0	0	0	0	0	0	0	0	0	36.59	FALSE	FALSE	FALSE	179	0.009
ESYT2p.Leu588Pro	ESYT2	0.00875893179353907	0.00519858598461218	0	0.026276795380617	NA	NA	NA	NA	NA	NA	0.012615941567122936	0.009597850081581726	Pro	Leu	FALSE	NA	1	0	0	1	0	0	0	0	0	0	0	0	0	0	0	0	0	0	0	0	0	0	0	0	0	0	0	0	0	0	0	0	0	0	0	0	0	0	0	0	0	0	0	0	0	0	0	0	0	0	0	0	0	0	0	0	0	0	0	0	0	0	0	0	0	0	36.99	FALSE	FALSE	FALSE	179	0.009
ETAA1p.Ser90Pro	ETAA1	0.00875893179353907	0.00519858598461218	0	0.026276795380617	NA	NA	NA	NA	NA	NA	0.012615941567122936	0.009597850081581726	Pro	Ser	FALSE	NA	1	0	0	1	0	0	0	0	0	0	0	0	0	0	0	0	0	0	0	0	0	0	0	0	0	0	0	0	0	0	0	0	0	0	0	0	0	0	0	0	0	0	0	0	0	0	0	0	0	0	0	0	0	0	0	0	0	0	0	0	0	0	0	0	0	0	36.63	FALSE	FALSE	FALSE	179	0.009
ETF1p.Leu344Pro	ETF1	0.00875893179353907	0.00519858598461218	0	0.026276795380617	NA	NA	NA	NA	NA	NA	0.012615941567122936	0.009597850081581726	Pro	Leu	FALSE	NA	1	0	0	1	0	0	0	0	0	0	0	0	0	0	0	0	0	0	0	0	0	0	0	0	0	0	0	0	0	0	0	0	0	0	0	0	0	0	0	0	0	0	0	0	0	0	0	0	0	0	0	0	0	0	0	0	0	0	0	0	0	0	0	0	0	0	37.18	FALSE	FALSE	FALSE	179	0.009
ETNPPLp.Ser81Pro	ETNPPL	0.00875893179353907	0.00519858598461218	0	0.026276795380617	NA	NA	NA	NA	NA	NA	0.012615941567122936	0.009597850081581726	Pro	Ser	FALSE	NA	1	0	0	1	0	0	0	0	0	0	0	0	0	0	0	0	0	0	0	0	0	0	0	0	0	0	0	0	0	0	0	0	0	0	0	0	0	0	0	0	0	0	0	0	0	0	0	0	0	0	0	0	0	0	0	0	0	0	0	0	0	0	0	0	0	0	37.05	FALSE	FALSE	FALSE	179	0.009
EVA1Bp.Leu40Pro	EVA1B	0.00875893179353907	0.00519858598461218	0	0.026276795380617	NA	NA	NA	NA	NA	NA	0.012615941567122936	0.009597850081581726	Pro	Leu	FALSE	NA	1	0	0	1	0	0	0	0	0	0	0	0	0	0	0	0	0	0	0	0	0	0	0	0	0	0	0	0	0	0	0	0	0	0	0	0	0	0	0	0	0	0	0	0	0	0	0	0	0	0	0	0	0	0	0	0	0	0	0	0	0	0	0	0	0	0	36.82	FALSE	FALSE	FALSE	179	0.009
EVCp.Leu404Pro	EVC	0.00875893179353907	0.00519858598461218	0	0.026276795380617	NA	NA	NA	NA	NA	NA	0.012615941567122936	0.009597850081581726	Pro	Leu	FALSE	NA	1	0	0	1	0	0	0	0	0	0	0	0	0	0	0	0	0	0	0	0	0	0	0	0	0	0	0	0	0	0	0	0	0	0	0	0	0	0	0	0	0	0	0	0	0	0	0	0	0	0	0	0	0	0	0	0	0	0	0	0	0	0	0	0	0	0	36.13	FALSE	FALSE	FALSE	179	0.009
EVI2Bp.Ser268Pro	EVI2B	0.00875893179353907	0.00519858598461218	0	0.026276795380617	NA	NA	NA	NA	NA	NA	0.012615941567122936	0.009597850081581726	Pro	Ser	FALSE	NA	1	0	0	1	0	0	0	0	0	0	0	0	0	0	0	0	0	0	0	0	0	0	0	0	0	0	0	0	0	0	0	0	0	0	0	0	0	0	0	0	0	0	0	0	0	0	0	0	0	0	0	0	0	0	0	0	0	0	0	0	0	0	0	0	0	0	37.21	FALSE	FALSE	FALSE	179	0.009
EXO1p.Ser172Pro	EXO1	0.00875893179353907	0.00519858598461218	0	0.026276795380617	NA	NA	NA	NA	NA	NA	0.012615941567122936	0.009597850081581726	Pro	Ser	FALSE	NA	1	0	0	1	0	0	0	0	0	0	0	0	0	0	0	0	0	0	0	0	0	0	0	0	0	0	0	0	0	0	0	0	0	0	0	0	0	0	0	0	0	0	0	0	0	0	0	0	0	0	0	0	0	0	0	0	0	0	0	0	0	0	0	0	0	0	36.93	FALSE	FALSE	FALSE	179	0.009
EXO5p.Leu102Pro	EXO5	0.00875893179353907	0.00519858598461218	0	0.026276795380617	NA	NA	NA	NA	NA	NA	0.012615941567122936	0.009597850081581726	Pro	Leu	FALSE	NA	1	0	0	1	0	0	0	0	0	0	0	0	0	0	0	0	0	0	0	0	0	0	0	0	0	0	0	0	0	0	0	0	0	0	0	0	0	0	0	0	0	0	0	0	0	0	0	0	0	0	0	0	0	0	0	0	0	0	0	0	0	0	0	0	0	0	36.51	FALSE	FALSE	FALSE	179	0.009
EXOC3L2p.Leu378Pro	EXOC3L2	0.00875893179353907	0.00519858598461218	0	0.026276795380617	NA	NA	NA	NA	NA	NA	0.012615941567122936	0.009597850081581726	Pro	Leu	FALSE	NA	1	0	0	1	0	0	0	0	0	0	0	0	0	0	0	0	0	0	0	0	0	0	0	0	0	0	0	0	0	0	0	0	0	0	0	0	0	0	0	0	0	0	0	0	0	0	0	0	0	0	0	0	0	0	0	0	0	0	0	0	0	0	0	0	0	0	36.02	FALSE	FALSE	FALSE	179	0.009
EXOC6Bp.Thr336Pro	EXOC6B	0.00875893179353907	0.00519858598461218	0	0.026276795380617	NA	NA	NA	NA	NA	NA	0.012615941567122936	0.009597850081581726	Pro	Thr	FALSE	NA	1	0	0	1	0	0	0	0	0	0	0	0	0	0	0	0	0	0	0	0	0	0	0	0	0	0	0	0	0	0	0	0	0	0	0	0	0	0	0	0	0	0	0	0	0	0	0	0	0	0	0	0	0	0	0	0	0	0	0	0	0	0	0	0	0	0	36.61	FALSE	FALSE	FALSE	179	0.009
EXOC6p.Ser284Pro	EXOC6	0.00875893179353907	0.00519858598461218	0	0.026276795380617	NA	NA	NA	NA	NA	NA	0.012615941567122936	0.009597850081581726	Pro	Ser	FALSE	NA	1	0	0	1	0	0	0	0	0	0	0	0	0	0	0	0	0	0	0	0	0	0	0	0	0	0	0	0	0	0	0	0	0	0	0	0	0	0	0	0	0	0	0	0	0	0	0	0	0	0	0	0	0	0	0	0	0	0	0	0	0	0	0	0	0	0	36.92	FALSE	FALSE	FALSE	179	0.009
EXOC7p.Leu403Pro	EXOC7	0.00875893179353907	0.00519858598461218	0	0.026276795380617	NA	NA	NA	NA	NA	NA	0.012615941567122936	0.009597850081581726	Pro	Leu	FALSE	NA	1	0	0	1	0	0	0	0	0	0	0	0	0	0	0	0	0	0	0	0	0	0	0	0	0	0	0	0	0	0	0	0	0	0	0	0	0	0	0	0	0	0	0	0	0	0	0	0	0	0	0	0	0	0	0	0	0	0	0	0	0	0	0	0	0	0	36.91	FALSE	FALSE	FALSE	179	0.009
EXOSC2p.Leu223Pro	EXOSC2	0.00875893179353907	0.00519858598461218	0	0.026276795380617	NA	NA	NA	NA	NA	NA	0.012615941567122936	0.009597850081581726	Pro	Leu	FALSE	NA	1	0	0	1	0	0	0	0	0	0	0	0	0	0	0	0	0	0	0	0	0	0	0	0	0	0	0	0	0	0	0	0	0	0	0	0	0	0	0	0	0	0	0	0	0	0	0	0	0	0	0	0	0	0	0	0	0	0	0	0	0	0	0	0	0	0	37.33	FALSE	FALSE	FALSE	179	0.009
EXOSC6p.Arg265Pro	EXOSC6	0.00875893179353907	0.00519858598461218	0	0.026276795380617	NA	NA	NA	NA	NA	NA	0.012615941567122936	0.009597850081581726	Pro	Arg	FALSE	NA	1	0	0	1	0	0	0	0	0	0	0	0	0	0	0	0	0	0	0	0	0	0	0	0	0	0	0	0	0	0	0	0	0	0	0	0	0	0	0	0	0	0	0	0	0	0	0	0	0	0	0	0	0	0	0	0	0	0	0	0	0	0	0	0	0	0	37.63	FALSE	FALSE	FALSE	179	0.009
EXT1p.Leu181Pro	EXT1	0.00875893179353907	0.00519858598461218	0	0.026276795380617	NA	NA	NA	NA	NA	NA	0.012615941567122936	0.009597850081581726	Pro	Leu	FALSE	1	1	0	0	1	0	0	0	0	0	0	0	0	0	0	0	0	0	0	0	0	0	0	0	0	0	0	0	0	0	0	0	0	0	0	0	0	0	0	0	0	0	0	0	0	0	0	0	0	0	0	0	0	0	0	0	0	0	0	0	0	0	0	0	0	0	0	36.1	FALSE	FALSE	FALSE	179	0.009
EXT1p.Leu348Pro	EXT1	0.00875893179353907	0.00519858598461218	0	0.026276795380617	NA	NA	NA	NA	NA	NA	0.012615941567122936	0.009597850081581726	Pro	Leu	FALSE	1	1	0	0	1	0	0	0	0	0	0	0	0	0	0	0	0	0	0	0	0	0	0	0	0	0	0	0	0	0	0	0	0	0	0	0	0	0	0	0	0	0	0	0	0	0	0	0	0	0	0	0	0	0	0	0	0	0	0	0	0	0	0	0	0	0	0	37.23	FALSE	FALSE	FALSE	179	0.009
EXT1p.Leu404Pro	EXT1	0.00875893179353907	0.00519858598461218	0	0.026276795380617	NA	NA	NA	NA	NA	NA	0.012615941567122936	0.009597850081581726	Pro	Leu	FALSE	1	1	0	0	1	0	0	0	0	0	0	0	0	0	0	0	0	0	0	0	0	0	0	0	0	0	0	0	0	0	0	0	0	0	0	0	0	0	0	0	0	0	0	0	0	0	0	0	0	0	0	0	0	0	0	0	0	0	0	0	0	0	0	0	0	0	0	37.12	FALSE	FALSE	FALSE	179	0.009
EXTL1p.Leu160Pro	EXTL1	0.00875893179353907	0.00519858598461218	0	0.026276795380617	NA	NA	NA	NA	NA	NA	0.012615941567122936	0.009597850081581726	Pro	Leu	FALSE	NA	1	0	0	1	0	0	0	0	0	0	0	0	0	0	0	0	0	0	0	0	0	0	0	0	0	0	0	0	0	0	0	0	0	0	0	0	0	0	0	0	0	0	0	0	0	0	0	0	0	0	0	0	0	0	0	0	0	0	0	0	0	0	0	0	0	0	36.77	FALSE	FALSE	FALSE	179	0.009
EXTL1p.Leu525Pro	EXTL1	0.00875893179353907	0.00519858598461218	0	0.026276795380617	NA	NA	NA	NA	NA	NA	0.012615941567122936	0.009597850081581726	Pro	Leu	FALSE	NA	1	0	0	1	0	0	0	0	0	0	0	0	0	0	0	0	0	0	0	0	0	0	0	0	0	0	0	0	0	0	0	0	0	0	0	0	0	0	0	0	0	0	0	0	0	0	0	0	0	0	0	0	0	0	0	0	0	0	0	0	0	0	0	0	0	0	36.64	FALSE	FALSE	FALSE	179	0.009
EYA1p.Ser392Pro	EYA1	0.00875893179353907	0.00519858598461218	0	0.026276795380617	NA	NA	NA	NA	NA	NA	0.012615941567122936	0.009597850081581726	Pro	Ser	FALSE	NA	1	0	0	1	0	0	0	0	0	0	0	0	0	0	0	0	0	0	0	0	0	0	0	0	0	0	0	0	0	0	0	0	0	0	0	0	0	0	0	0	0	0	0	0	0	0	0	0	0	0	0	0	0	0	0	0	0	0	0	0	0	0	0	0	0	0	37.08	FALSE	FALSE	FALSE	179	0.009
EYA4p.Leu117Pro	EYA4	0.00875893179353907	0.00519858598461218	0	0.026276795380617	NA	NA	NA	NA	NA	NA	0.012615941567122936	0.009597850081581726	Pro	Leu	FALSE	NA	1	0	0	1	0	0	0	0	0	0	0	0	0	0	0	0	0	0	0	0	0	0	0	0	0	0	0	0	0	0	0	0	0	0	0	0	0	0	0	0	0	0	0	0	0	0	0	0	0	0	0	0	0	0	0	0	0	0	0	0	0	0	0	0	0	0	37.05	FALSE	FALSE	FALSE	179	0.009
EYA4p.Leu35Pro	EYA4	0.00875893179353907	0.00519858598461218	0	0.026276795380617	NA	NA	NA	NA	NA	NA	0.012615941567122936	0.009597850081581726	Pro	Leu	FALSE	NA	1	0	0	1	0	0	0	0	0	0	0	0	0	0	0	0	0	0	0	0	0	0	0	0	0	0	0	0	0	0	0	0	0	0	0	0	0	0	0	0	0	0	0	0	0	0	0	0	0	0	0	0	0	0	0	0	0	0	0	0	0	0	0	0	0	0	36.94	FALSE	FALSE	FALSE	179	0.009
EYSp.His2719Pro	EYS	0.00875893179353907	0.00519858598461218	0	0.026276795380617	NA	NA	NA	NA	NA	NA	0.012615941567122936	0.009597850081581726	Pro	His	FALSE	NA	1	0	0	1	0	0	0	0	0	0	0	0	0	0	0	0	0	0	0	0	0	0	0	0	0	0	0	0	0	0	0	0	0	0	0	0	0	0	0	0	0	0	0	0	0	0	0	0	0	0	0	0	0	0	0	0	0	0	0	0	0	0	0	0	0	0	36.92	FALSE	FALSE	FALSE	179	0.009
EZH2p.Leu252Pro	EZH2	0.00875893179353907	0.00519858598461218	0	0.026276795380617	NA	NA	NA	NA	NA	NA	0.012615941567122936	0.009597850081581726	Pro	Leu	FALSE	1	1	0	0	1	0	0	0	0	0	0	0	0	0	0	0	0	0	0	0	0	0	0	0	0	0	0	0	0	0	0	0	0	0	0	0	0	0	0	0	0	0	0	0	0	0	0	0	0	0	0	0	0	0	0	0	0	0	0	0	0	0	0	0	0	0	0	36.29	FALSE	FALSE	FALSE	179	0.009
F13Bp.Ser446Pro	F13B	0.00875893179353907	0.00519858598461218	0	0.026276795380617	NA	NA	NA	NA	NA	NA	0.012615941567122936	0.009597850081581726	Pro	Ser	FALSE	NA	1	0	0	1	0	0	0	0	0	0	0	0	0	0	0	0	0	0	0	0	0	0	0	0	0	0	0	0	0	0	0	0	0	0	0	0	0	0	0	0	0	0	0	0	0	0	0	0	0	0	0	0	0	0	0	0	0	0	0	0	0	0	0	0	0	0	35.74	FALSE	FALSE	FALSE	179	0.009
F2RL3p.Leu255Pro	F2RL3	0.00875893179353907	0.00519858598461218	0	0.026276795380617	NA	NA	NA	NA	NA	NA	0.012615941567122936	0.009597850081581726	Pro	Leu	FALSE	NA	1	0	0	1	0	0	0	0	0	0	0	0	0	0	0	0	0	0	0	0	0	0	0	0	0	0	0	0	0	0	0	0	0	0	0	0	0	0	0	0	0	0	0	0	0	0	0	0	0	0	0	0	0	0	0	0	0	0	0	0	0	0	0	0	0	0	37.06	FALSE	FALSE	FALSE	179	0.009
F5p.Ser453Pro	F5	0.00875893179353907	0.00519858598461218	0	0.026276795380617	NA	NA	NA	NA	NA	NA	0.012615941567122936	0.009597850081581726	Pro	Ser	FALSE	NA	1	0	0	1	0	0	0	0	0	0	0	0	0	0	0	0	0	0	0	0	0	0	0	0	0	0	0	0	0	0	0	0	0	0	0	0	0	0	0	0	0	0	0	0	0	0	0	0	0	0	0	0	0	0	0	0	0	0	0	0	0	0	0	0	0	0	36.52	FALSE	FALSE	FALSE	179	0.009
F8p.Gln2106Pro	F8	0.00875893179353907	0.00519858598461218	0	0.026276795380617	NA	NA	NA	NA	NA	NA	0.012615941567122936	0.009597850081581726	Pro	Gln	FALSE	NA	1	0	0	1	0	0	0	0	0	0	0	0	0	0	0	0	0	0	0	0	0	0	0	0	0	0	0	0	0	0	0	0	0	0	0	0	0	0	0	0	0	0	0	0	0	0	0	0	0	0	0	0	0	0	0	0	0	0	0	0	0	0	0	0	0	0	37.23	FALSE	FALSE	FALSE	179	0.009
F8p.Gln611Pro	F8	0.00875893179353907	0.00519858598461218	0	0.026276795380617	NA	NA	NA	NA	NA	NA	0.012615941567122936	0.009597850081581726	Pro	Gln	FALSE	NA	1	0	0	1	0	0	0	0	0	0	0	0	0	0	0	0	0	0	0	0	0	0	0	0	0	0	0	0	0	0	0	0	0	0	0	0	0	0	0	0	0	0	0	0	0	0	0	0	0	0	0	0	0	0	0	0	0	0	0	0	0	0	0	0	0	0	36.69	FALSE	FALSE	FALSE	179	0.009
FABP3p.Gln96Pro	FABP3	0.00875893179353907	0.00519858598461218	0	0.026276795380617	NA	NA	NA	NA	NA	NA	0.012615941567122936	0.009597850081581726	Pro	Gln	FALSE	NA	1	0	0	1	0	0	0	0	0	0	0	0	0	0	0	0	0	0	0	0	0	0	0	0	0	0	0	0	0	0	0	0	0	0	0	0	0	0	0	0	0	0	0	0	0	0	0	0	0	0	0	0	0	0	0	0	0	0	0	0	0	0	0	0	0	0	37.75	FALSE	FALSE	FALSE	179	0.009
FADS2p.Leu143Pro	FADS2	0.00875893179353907	0.00519858598461218	0	0.026276795380617	NA	NA	NA	NA	NA	NA	0.012615941567122936	0.009597850081581726	Pro	Leu	FALSE	NA	1	0	0	1	0	0	0	0	0	0	0	0	0	0	0	0	0	0	0	0	0	0	0	0	0	0	0	0	0	0	0	0	0	0	0	0	0	0	0	0	0	0	0	0	0	0	0	0	0	0	0	0	0	0	0	0	0	0	0	0	0	0	0	0	0	0	36.24	FALSE	FALSE	FALSE	179	0.009
FADS2p.Ser369Pro	FADS2	0.00875893179353907	0.00519858598461218	0	0.026276795380617	NA	NA	NA	NA	NA	NA	0.012615941567122936	0.009597850081581726	Pro	Ser	FALSE	NA	1	0	0	1	0	0	0	0	0	0	0	0	0	0	0	0	0	0	0	0	0	0	0	0	0	0	0	0	0	0	0	0	0	0	0	0	0	0	0	0	0	0	0	0	0	0	0	0	0	0	0	0	0	0	0	0	0	0	0	0	0	0	0	0	0	0	36.6	FALSE	FALSE	FALSE	179	0.009
FADS3p.Leu277Pro	FADS3	0.00875893179353907	0.00519858598461218	0	0.026276795380617	NA	NA	NA	NA	NA	NA	0.012615941567122936	0.009597850081581726	Pro	Leu	FALSE	NA	1	0	0	1	0	0	0	0	0	0	0	0	0	0	0	0	0	0	0	0	0	0	0	0	0	0	0	0	0	0	0	0	0	0	0	0	0	0	0	0	0	0	0	0	0	0	0	0	0	0	0	0	0	0	0	0	0	0	0	0	0	0	0	0	0	0	37.47	FALSE	FALSE	FALSE	179	0.009
FADS6p.Leu209Pro	FADS6	0.00875893179353907	0.00519858598461218	0	0.026276795380617	NA	NA	NA	NA	NA	NA	0.012615941567122936	0.009597850081581726	Pro	Leu	FALSE	NA	1	0	0	1	0	0	0	0	0	0	0	0	0	0	0	0	0	0	0	0	0	0	0	0	0	0	0	0	0	0	0	0	0	0	0	0	0	0	0	0	0	0	0	0	0	0	0	0	0	0	0	0	0	0	0	0	0	0	0	0	0	0	0	0	0	0	37.27	FALSE	FALSE	FALSE	179	0.009
FAM102Ap.Leu21Pro	FAM102A	0.00875893179353907	0.00519858598461218	0	0.026276795380617	NA	NA	NA	NA	NA	NA	0.012615941567122936	0.009597850081581726	Pro	Leu	FALSE	NA	1	0	0	1	0	0	0	0	0	0	0	0	0	0	0	0	0	0	0	0	0	0	0	0	0	0	0	0	0	0	0	0	0	0	0	0	0	0	0	0	0	0	0	0	0	0	0	0	0	0	0	0	0	0	0	0	0	0	0	0	0	0	0	0	0	0	37.56	FALSE	FALSE	FALSE	179	0.009
FAM102Ap.Ser311Pro	FAM102A	0.00875893179353907	0.00519858598461218	0	0.026276795380617	NA	NA	NA	NA	NA	NA	0.012615941567122936	0.009597850081581726	Pro	Ser	FALSE	NA	1	0	0	1	0	0	0	0	0	0	0	0	0	0	0	0	0	0	0	0	0	0	0	0	0	0	0	0	0	0	0	0	0	0	0	0	0	0	0	0	0	0	0	0	0	0	0	0	0	0	0	0	0	0	0	0	0	0	0	0	0	0	0	0	0	0	36.53	FALSE	FALSE	FALSE	179	0.009
FAM109Ap.Leu123Pro	FAM109A	0.00875893179353907	0.00519858598461218	0	0.026276795380617	NA	NA	NA	NA	NA	NA	0.012615941567122936	0.009597850081581726	Pro	Leu	FALSE	NA	1	0	0	1	0	0	0	0	0	0	0	0	0	0	0	0	0	0	0	0	0	0	0	0	0	0	0	0	0	0	0	0	0	0	0	0	0	0	0	0	0	0	0	0	0	0	0	0	0	0	0	0	0	0	0	0	0	0	0	0	0	0	0	0	0	0	36.86	FALSE	FALSE	FALSE	179	0.009
FAM109Bp.Leu101Pro	FAM109B	0.00875893179353907	0.00519858598461218	0	0.026276795380617	NA	NA	NA	NA	NA	NA	0.012615941567122936	0.009597850081581726	Pro	Leu	FALSE	NA	1	0	0	1	0	0	0	0	0	0	0	0	0	0	0	0	0	0	0	0	0	0	0	0	0	0	0	0	0	0	0	0	0	0	0	0	0	0	0	0	0	0	0	0	0	0	0	0	0	0	0	0	0	0	0	0	0	0	0	0	0	0	0	0	0	0	37.04	FALSE	FALSE	FALSE	179	0.009
FAM110Bp.Ser189Pro	FAM110B	0.00875893179353907	0.00519858598461218	0	0.026276795380617	NA	NA	NA	NA	NA	NA	0.012615941567122936	0.009597850081581726	Pro	Ser	FALSE	NA	1	0	0	1	0	0	0	0	0	0	0	0	0	0	0	0	0	0	0	0	0	0	0	0	0	0	0	0	0	0	0	0	0	0	0	0	0	0	0	0	0	0	0	0	0	0	0	0	0	0	0	0	0	0	0	0	0	0	0	0	0	0	0	0	0	0	36.97	FALSE	FALSE	FALSE	179	0.009
FAM111Ap.Thr156Pro	FAM111A	0.00875893179353907	0.00519858598461218	0	0.026276795380617	NA	NA	NA	NA	NA	NA	0.012615941567122936	0.009597850081581726	Pro	Thr	FALSE	NA	1	0	0	1	0	0	0	0	0	0	0	0	0	0	0	0	0	0	0	0	0	0	0	0	0	0	0	0	0	0	0	0	0	0	0	0	0	0	0	0	0	0	0	0	0	0	0	0	0	0	0	0	0	0	0	0	0	0	0	0	0	0	0	0	0	0	36.74	FALSE	FALSE	FALSE	179	0.009
FAM114A2p.Leu475Pro	FAM114A2	0.00875893179353907	0.00519858598461218	0	0.026276795380617	NA	NA	NA	NA	NA	NA	0.012615941567122936	0.009597850081581726	Pro	Leu	FALSE	NA	1	0	0	1	0	0	0	0	0	0	0	0	0	0	0	0	0	0	0	0	0	0	0	0	0	0	0	0	0	0	0	0	0	0	0	0	0	0	0	0	0	0	0	0	0	0	0	0	0	0	0	0	0	0	0	0	0	0	0	0	0	0	0	0	0	0	37.02	FALSE	FALSE	FALSE	179	0.009
FAM117Bp.Ala575Pro	FAM117B	0.00875893179353907	0.00519858598461218	0	0.026276795380617	NA	NA	NA	NA	NA	NA	0.012615941567122936	0.009597850081581726	Pro	Ala	FALSE	NA	1	0	0	1	0	0	0	0	0	0	0	0	0	0	0	0	0	0	0	0	0	0	0	0	0	0	0	0	0	0	0	0	0	0	0	0	0	0	0	0	0	0	0	0	0	0	0	0	0	0	0	0	0	0	0	0	0	0	0	0	0	0	0	0	0	0	37.08	FALSE	FALSE	FALSE	179	0.009
FAM117Bp.Ser267Pro	FAM117B	0.00875893179353907	0.00519858598461218	0	0.026276795380617	NA	NA	NA	NA	NA	NA	0.012615941567122936	0.009597850081581726	Pro	Ser	FALSE	NA	1	0	0	1	0	0	0	0	0	0	0	0	0	0	0	0	0	0	0	0	0	0	0	0	0	0	0	0	0	0	0	0	0	0	0	0	0	0	0	0	0	0	0	0	0	0	0	0	0	0	0	0	0	0	0	0	0	0	0	0	0	0	0	0	0	0	37.28	FALSE	FALSE	FALSE	179	0.009
FAM120Ap.Ala265Pro	FAM120A	0.00875893179353907	0.00519858598461218	0	0.026276795380617	NA	NA	NA	NA	NA	NA	0.012615941567122936	0.009597850081581726	Pro	Ala	FALSE	NA	1	0	0	1	0	0	0	0	0	0	0	0	0	0	0	0	0	0	0	0	0	0	0	0	0	0	0	0	0	0	0	0	0	0	0	0	0	0	0	0	0	0	0	0	0	0	0	0	0	0	0	0	0	0	0	0	0	0	0	0	0	0	0	0	0	0	36.69	FALSE	FALSE	FALSE	179	0.009
FAM120Ap.Leu762Pro	FAM120A	0.00875893179353907	0.00519858598461218	0	0.026276795380617	NA	NA	NA	NA	NA	NA	0.012615941567122936	0.009597850081581726	Pro	Leu	FALSE	NA	1	0	0	1	0	0	0	0	0	0	0	0	0	0	0	0	0	0	0	0	0	0	0	0	0	0	0	0	0	0	0	0	0	0	0	0	0	0	0	0	0	0	0	0	0	0	0	0	0	0	0	0	0	0	0	0	0	0	0	0	0	0	0	0	0	0	37.05	FALSE	FALSE	FALSE	179	0.009
FAM120Ap.Leu811Pro	FAM120A	0.00875893179353907	0.00519858598461218	0	0.026276795380617	NA	NA	NA	NA	NA	NA	0.012615941567122936	0.009597850081581726	Pro	Leu	FALSE	NA	1	0	0	1	0	0	0	0	0	0	0	0	0	0	0	0	0	0	0	0	0	0	0	0	0	0	0	0	0	0	0	0	0	0	0	0	0	0	0	0	0	0	0	0	0	0	0	0	0	0	0	0	0	0	0	0	0	0	0	0	0	0	0	0	0	0	37.52	FALSE	FALSE	FALSE	179	0.009
FAM120Bp.Ser516Pro	FAM120B	0.00875893179353907	0.00519858598461218	0	0.026276795380617	NA	NA	NA	NA	NA	NA	0.012615941567122936	0.009597850081581726	Pro	Ser	FALSE	NA	1	0	0	1	0	0	0	0	0	0	0	0	0	0	0	0	0	0	0	0	0	0	0	0	0	0	0	0	0	0	0	0	0	0	0	0	0	0	0	0	0	0	0	0	0	0	0	0	0	0	0	0	0	0	0	0	0	0	0	0	0	0	0	0	0	0	37.51	FALSE	FALSE	FALSE	179	0.009
FAM120Bp.Ser753Pro	FAM120B	0.00875893179353907	0.00519858598461218	0	0.026276795380617	NA	NA	NA	NA	NA	NA	0.012615941567122936	0.009597850081581726	Pro	Ser	FALSE	NA	1	0	0	1	0	0	0	0	0	0	0	0	0	0	0	0	0	0	0	0	0	0	0	0	0	0	0	0	0	0	0	0	0	0	0	0	0	0	0	0	0	0	0	0	0	0	0	0	0	0	0	0	0	0	0	0	0	0	0	0	0	0	0	0	0	0	36.38	FALSE	FALSE	FALSE	179	0.009
FAM120Cp.Ser796Pro	FAM120C	0.00875893179353907	0.00519858598461218	0	0.026276795380617	NA	NA	NA	NA	NA	NA	0.012615941567122936	0.009597850081581726	Pro	Ser	FALSE	NA	1	0	0	1	0	0	0	0	0	0	0	0	0	0	0	0	0	0	0	0	0	0	0	0	0	0	0	0	0	0	0	0	0	0	0	0	0	0	0	0	0	0	0	0	0	0	0	0	0	0	0	0	0	0	0	0	0	0	0	0	0	0	0	0	0	0	36.96	FALSE	FALSE	FALSE	179	0.009
FAM124Ap.Leu47Pro	FAM124A	0.00875893179353907	0.00519858598461218	0	0.026276795380617	NA	NA	NA	NA	NA	NA	0.012615941567122936	0.009597850081581726	Pro	Leu	FALSE	NA	1	0	0	1	0	0	0	0	0	0	0	0	0	0	0	0	0	0	0	0	0	0	0	0	0	0	0	0	0	0	0	0	0	0	0	0	0	0	0	0	0	0	0	0	0	0	0	0	0	0	0	0	0	0	0	0	0	0	0	0	0	0	0	0	0	0	37.79	FALSE	FALSE	FALSE	179	0.009
FAM124Ap.Ser392Pro	FAM124A	0.00875893179353907	0.00519858598461218	0	0.026276795380617	NA	NA	NA	NA	NA	NA	0.012615941567122936	0.009597850081581726	Pro	Ser	FALSE	NA	1	0	0	1	0	0	0	0	0	0	0	0	0	0	0	0	0	0	0	0	0	0	0	0	0	0	0	0	0	0	0	0	0	0	0	0	0	0	0	0	0	0	0	0	0	0	0	0	0	0	0	0	0	0	0	0	0	0	0	0	0	0	0	0	0	0	37.18	FALSE	FALSE	FALSE	179	0.009
FAM129Ap.Thr590Pro	FAM129A	0.00875893179353907	0.00519858598461218	0	0.026276795380617	NA	NA	NA	NA	NA	NA	0.012615941567122936	0.009597850081581726	Pro	Thr	FALSE	NA	1	0	0	1	0	0	0	0	0	0	0	0	0	0	0	0	0	0	0	0	0	0	0	0	0	0	0	0	0	0	0	0	0	0	0	0	0	0	0	0	0	0	0	0	0	0	0	0	0	0	0	0	0	0	0	0	0	0	0	0	0	0	0	0	0	0	37.54	FALSE	FALSE	FALSE	179	0.009
FAM129Bp.Thr606Pro	FAM129B	0.00875893179353907	0.00519858598461218	0	0.026276795380617	NA	NA	NA	NA	NA	NA	0.012615941567122936	0.009597850081581726	Pro	Thr	FALSE	NA	1	0	0	1	0	0	0	0	0	0	0	0	0	0	0	0	0	0	0	0	0	0	0	0	0	0	0	0	0	0	0	0	0	0	0	0	0	0	0	0	0	0	0	0	0	0	0	0	0	0	0	0	0	0	0	0	0	0	0	0	0	0	0	0	0	0	36.98	FALSE	FALSE	FALSE	179	0.009
FAM132Ap.Ala199Pro	FAM132A	0.00875893179353907	0.00519858598461218	0	0.026276795380617	NA	NA	NA	NA	NA	NA	0.012615941567122936	0.009597850081581726	Pro	Ala	FALSE	NA	1	0	0	1	0	0	0	0	0	0	0	0	0	0	0	0	0	0	0	0	0	0	0	0	0	0	0	0	0	0	0	0	0	0	0	0	0	0	0	0	0	0	0	0	0	0	0	0	0	0	0	0	0	0	0	0	0	0	0	0	0	0	0	0	0	0	36.32	FALSE	FALSE	FALSE	179	0.009
FAM133Ap.Ala206Pro	FAM133A	0.00875893179353907	0.00519858598461218	0	0.026276795380617	NA	NA	NA	NA	NA	NA	0.012615941567122936	0.009597850081581726	Pro	Ala	FALSE	NA	1	0	0	1	0	0	0	0	0	0	0	0	0	0	0	0	0	0	0	0	0	0	0	0	0	0	0	0	0	0	0	0	0	0	0	0	0	0	0	0	0	0	0	0	0	0	0	0	0	0	0	0	0	0	0	0	0	0	0	0	0	0	0	0	0	0	36.94	FALSE	FALSE	FALSE	179	0.009
FAM134Bp.Ser322Pro	FAM134B	0.00875893179353907	0.00519858598461218	0	0.026276795380617	NA	NA	NA	NA	NA	NA	0.012615941567122936	0.009597850081581726	Pro	Ser	FALSE	NA	1	0	0	1	0	0	0	0	0	0	0	0	0	0	0	0	0	0	0	0	0	0	0	0	0	0	0	0	0	0	0	0	0	0	0	0	0	0	0	0	0	0	0	0	0	0	0	0	0	0	0	0	0	0	0	0	0	0	0	0	0	0	0	0	0	0	37.32	FALSE	FALSE	FALSE	179	0.009
FAM134Cp.Leu431Pro	FAM134C	0.00875893179353907	0.00519858598461218	0	0.026276795380617	NA	NA	NA	NA	NA	NA	0.012615941567122936	0.009597850081581726	Pro	Leu	FALSE	NA	1	0	0	1	0	0	0	0	0	0	0	0	0	0	0	0	0	0	0	0	0	0	0	0	0	0	0	0	0	0	0	0	0	0	0	0	0	0	0	0	0	0	0	0	0	0	0	0	0	0	0	0	0	0	0	0	0	0	0	0	0	0	0	0	0	0	35.6	FALSE	FALSE	FALSE	179	0.009
FAM135Bp.Ala773Pro	FAM135B	0.00875893179353907	0.00519858598461218	0	0.026276795380617	NA	NA	NA	NA	NA	NA	0.012615941567122936	0.009597850081581726	Pro	Ala	FALSE	2	1	0	0	1	0	0	0	0	0	0	0	0	0	0	0	0	0	0	0	0	0	0	0	0	0	0	0	0	0	0	0	0	0	0	0	0	0	0	0	0	0	0	0	0	0	0	0	0	0	0	0	0	0	0	0	0	0	0	0	0	0	0	0	0	0	0	36.72	FALSE	FALSE	FALSE	179	0.009
FAM135Bp.Leu1296Pro	FAM135B	0.00875893179353907	0.00519858598461218	0	0.026276795380617	NA	NA	NA	NA	NA	NA	0.012615941567122936	0.009597850081581726	Pro	Leu	FALSE	2	1	0	0	1	0	0	0	0	0	0	0	0	0	0	0	0	0	0	0	0	0	0	0	0	0	0	0	0	0	0	0	0	0	0	0	0	0	0	0	0	0	0	0	0	0	0	0	0	0	0	0	0	0	0	0	0	0	0	0	0	0	0	0	0	0	0	36.77	FALSE	FALSE	FALSE	179	0.009
FAM149Ap.His56Pro	FAM149A	0.00875893179353907	0.00519858598461218	0	0.026276795380617	NA	NA	NA	NA	NA	NA	0.012615941567122936	0.009597850081581726	Pro	His	FALSE	NA	1	0	0	1	0	0	0	0	0	0	0	0	0	0	0	0	0	0	0	0	0	0	0	0	0	0	0	0	0	0	0	0	0	0	0	0	0	0	0	0	0	0	0	0	0	0	0	0	0	0	0	0	0	0	0	0	0	0	0	0	0	0	0	0	0	0	36.41	FALSE	FALSE	FALSE	179	0.009
FAM150Ap.Thr101Pro	FAM150A	0.00875893179353907	0.00519858598461218	0	0.026276795380617	NA	NA	NA	NA	NA	NA	0.012615941567122936	0.009597850081581726	Pro	Thr	FALSE	NA	1	0	0	1	0	0	0	0	0	0	0	0	0	0	0	0	0	0	0	0	0	0	0	0	0	0	0	0	0	0	0	0	0	0	0	0	0	0	0	0	0	0	0	0	0	0	0	0	0	0	0	0	0	0	0	0	0	0	0	0	0	0	0	0	0	0	37.17	FALSE	FALSE	FALSE	179	0.009
FAM151Ap.His115Pro	FAM151A	0.00875893179353907	0.00519858598461218	0	0.026276795380617	NA	NA	NA	NA	NA	NA	0.012615941567122936	0.009597850081581726	Pro	His	FALSE	NA	1	0	0	1	0	0	0	0	0	0	0	0	0	0	0	0	0	0	0	0	0	0	0	0	0	0	0	0	0	0	0	0	0	0	0	0	0	0	0	0	0	0	0	0	0	0	0	0	0	0	0	0	0	0	0	0	0	0	0	0	0	0	0	0	0	0	36.98	FALSE	FALSE	FALSE	179	0.009
FAM151Ap.Ser23Pro	FAM151A	0.00875893179353907	0.00519858598461218	0	0.026276795380617	NA	NA	NA	NA	NA	NA	0.012615941567122936	0.009597850081581726	Pro	Ser	FALSE	NA	1	0	0	1	0	0	0	0	0	0	0	0	0	0	0	0	0	0	0	0	0	0	0	0	0	0	0	0	0	0	0	0	0	0	0	0	0	0	0	0	0	0	0	0	0	0	0	0	0	0	0	0	0	0	0	0	0	0	0	0	0	0	0	0	0	0	36.91	FALSE	FALSE	FALSE	179	0.009
FAM151Bp.Ala206Pro	FAM151B	0.00875893179353907	0.00519858598461218	0	0.026276795380617	NA	NA	NA	NA	NA	NA	0.012615941567122936	0.009597850081581726	Pro	Ala	FALSE	NA	1	0	0	1	0	0	0	0	0	0	0	0	0	0	0	0	0	0	0	0	0	0	0	0	0	0	0	0	0	0	0	0	0	0	0	0	0	0	0	0	0	0	0	0	0	0	0	0	0	0	0	0	0	0	0	0	0	0	0	0	0	0	0	0	0	0	36.41	FALSE	FALSE	FALSE	179	0.009
FAM155Ap.Gln75Pro	FAM155A	0.00875893179353907	0.00519858598461218	0	0.026276795380617	NA	NA	NA	NA	NA	NA	0.012615941567122936	0.009597850081581726	Pro	Gln	FALSE	NA	1	0	0	1	0	0	0	0	0	0	0	0	0	0	0	0	0	0	0	0	0	0	0	0	0	0	0	0	0	0	0	0	0	0	0	0	0	0	0	0	0	0	0	0	0	0	0	0	0	0	0	0	0	0	0	0	0	0	0	0	0	0	0	0	0	0	36.51	FALSE	FALSE	FALSE	179	0.009
FAM173Ap.Ser70Pro	FAM173A	0.00875893179353907	0.00519858598461218	0	0.026276795380617	NA	NA	NA	NA	NA	NA	0.012615941567122936	0.009597850081581726	Pro	Ser	FALSE	NA	1	0	0	1	0	0	0	0	0	0	0	0	0	0	0	0	0	0	0	0	0	0	0	0	0	0	0	0	0	0	0	0	0	0	0	0	0	0	0	0	0	0	0	0	0	0	0	0	0	0	0	0	0	0	0	0	0	0	0	0	0	0	0	0	0	0	36.21	FALSE	FALSE	FALSE	179	0.009
FAM175Bp.Ser177Pro	FAM175B	0.00875893179353907	0.00519858598461218	0	0.026276795380617	NA	NA	NA	NA	NA	NA	0.012615941567122936	0.009597850081581726	Pro	Ser	FALSE	NA	1	0	0	1	0	0	0	0	0	0	0	0	0	0	0	0	0	0	0	0	0	0	0	0	0	0	0	0	0	0	0	0	0	0	0	0	0	0	0	0	0	0	0	0	0	0	0	0	0	0	0	0	0	0	0	0	0	0	0	0	0	0	0	0	0	0	36.08	FALSE	FALSE	FALSE	179	0.009
FAM179Ap.Leu906Pro	FAM179A	0.00875893179353907	0.00519858598461218	0	0.026276795380617	NA	NA	NA	NA	NA	NA	0.012615941567122936	0.009597850081581726	Pro	Leu	FALSE	NA	1	0	0	1	0	0	0	0	0	0	0	0	0	0	0	0	0	0	0	0	0	0	0	0	0	0	0	0	0	0	0	0	0	0	0	0	0	0	0	0	0	0	0	0	0	0	0	0	0	0	0	0	0	0	0	0	0	0	0	0	0	0	0	0	0	0	36.28	FALSE	FALSE	FALSE	179	0.009
FAM184Ap.Leu508Pro	FAM184A	0.00875893179353907	0.00519858598461218	0	0.026276795380617	NA	NA	NA	NA	NA	NA	0.012615941567122936	0.009597850081581726	Pro	Leu	FALSE	NA	1	0	0	1	0	0	0	0	0	0	0	0	0	0	0	0	0	0	0	0	0	0	0	0	0	0	0	0	0	0	0	0	0	0	0	0	0	0	0	0	0	0	0	0	0	0	0	0	0	0	0	0	0	0	0	0	0	0	0	0	0	0	0	0	0	0	36.67	FALSE	FALSE	FALSE	179	0.009
FAM184Bp.Thr588Pro	FAM184B	0.00875893179353907	0.00519858598461218	0	0.026276795380617	NA	NA	NA	NA	NA	NA	0.012615941567122936	0.009597850081581726	Pro	Thr	FALSE	NA	1	0	0	1	0	0	0	0	0	0	0	0	0	0	0	0	0	0	0	0	0	0	0	0	0	0	0	0	0	0	0	0	0	0	0	0	0	0	0	0	0	0	0	0	0	0	0	0	0	0	0	0	0	0	0	0	0	0	0	0	0	0	0	0	0	0	36.44	FALSE	FALSE	FALSE	179	0.009
FAM186Bp.Ala84Pro	FAM186B	0.00875893179353907	0.00519858598461218	0	0.026276795380617	NA	NA	NA	NA	NA	NA	0.012615941567122936	0.009597850081581726	Pro	Ala	FALSE	NA	1	0	0	1	0	0	0	0	0	0	0	0	0	0	0	0	0	0	0	0	0	0	0	0	0	0	0	0	0	0	0	0	0	0	0	0	0	0	0	0	0	0	0	0	0	0	0	0	0	0	0	0	0	0	0	0	0	0	0	0	0	0	0	0	0	0	36.55	FALSE	FALSE	FALSE	179	0.009
FAM188Bp.Ser579Pro	FAM188B	0.00875893179353907	0.00519858598461218	0	0.026276795380617	NA	NA	NA	NA	NA	NA	0.012615941567122936	0.009597850081581726	Pro	Ser	FALSE	NA	1	0	0	1	0	0	0	0	0	0	0	0	0	0	0	0	0	0	0	0	0	0	0	0	0	0	0	0	0	0	0	0	0	0	0	0	0	0	0	0	0	0	0	0	0	0	0	0	0	0	0	0	0	0	0	0	0	0	0	0	0	0	0	0	0	0	36.11	FALSE	FALSE	FALSE	179	0.009
FAM189Bp.Leu575Pro	FAM189B	0.00875893179353907	0.00519858598461218	0	0.026276795380617	NA	NA	NA	NA	NA	NA	0.012615941567122936	0.009597850081581726	Pro	Leu	FALSE	NA	1	0	0	1	0	0	0	0	0	0	0	0	0	0	0	0	0	0	0	0	0	0	0	0	0	0	0	0	0	0	0	0	0	0	0	0	0	0	0	0	0	0	0	0	0	0	0	0	0	0	0	0	0	0	0	0	0	0	0	0	0	0	0	0	0	0	36.65	FALSE	FALSE	FALSE	179	0.009
FAM196Ap.Leu64Pro	FAM196A	0.00875893179353907	0.00519858598461218	0	0.026276795380617	NA	NA	NA	NA	NA	NA	0.012615941567122936	0.009597850081581726	Pro	Leu	FALSE	NA	1	0	0	1	0	0	0	0	0	0	0	0	0	0	0	0	0	0	0	0	0	0	0	0	0	0	0	0	0	0	0	0	0	0	0	0	0	0	0	0	0	0	0	0	0	0	0	0	0	0	0	0	0	0	0	0	0	0	0	0	0	0	0	0	0	0	36.53	FALSE	FALSE	FALSE	179	0.009
FAM196Bp.Leu138Pro	FAM196B	0.00875893179353907	0.00519858598461218	0	0.026276795380617	NA	NA	NA	NA	NA	NA	0.012615941567122936	0.009597850081581726	Pro	Leu	FALSE	NA	1	0	0	1	0	0	0	0	0	0	0	0	0	0	0	0	0	0	0	0	0	0	0	0	0	0	0	0	0	0	0	0	0	0	0	0	0	0	0	0	0	0	0	0	0	0	0	0	0	0	0	0	0	0	0	0	0	0	0	0	0	0	0	0	0	0	37.15	FALSE	FALSE	FALSE	179	0.009
FAM19A1p.Ser8Pro	FAM19A1	0.00875893179353907	0.00519858598461218	0	0.026276795380617	NA	NA	NA	NA	NA	NA	0.012615941567122936	0.009597850081581726	Pro	Ser	FALSE	NA	1	0	0	1	0	0	0	0	0	0	0	0	0	0	0	0	0	0	0	0	0	0	0	0	0	0	0	0	0	0	0	0	0	0	0	0	0	0	0	0	0	0	0	0	0	0	0	0	0	0	0	0	0	0	0	0	0	0	0	0	0	0	0	0	0	0	36.7	FALSE	FALSE	FALSE	179	0.009
FAM19A3p.Leu18Pro	FAM19A3	0.00875893179353907	0.00519858598461218	0	0.026276795380617	NA	NA	NA	NA	NA	NA	0.012615941567122936	0.009597850081581726	Pro	Leu	FALSE	NA	1	0	0	1	0	0	0	0	0	0	0	0	0	0	0	0	0	0	0	0	0	0	0	0	0	0	0	0	0	0	0	0	0	0	0	0	0	0	0	0	0	0	0	0	0	0	0	0	0	0	0	0	0	0	0	0	0	0	0	0	0	0	0	0	0	0	36.84	FALSE	FALSE	FALSE	179	0.009
FAM19A4p.Leu119Pro	FAM19A4	0.00875893179353907	0.00519858598461218	0	0.026276795380617	NA	NA	NA	NA	NA	NA	0.012615941567122936	0.009597850081581726	Pro	Leu	FALSE	NA	1	0	0	1	0	0	0	0	0	0	0	0	0	0	0	0	0	0	0	0	0	0	0	0	0	0	0	0	0	0	0	0	0	0	0	0	0	0	0	0	0	0	0	0	0	0	0	0	0	0	0	0	0	0	0	0	0	0	0	0	0	0	0	0	0	0	36.45	FALSE	FALSE	FALSE	179	0.009
FAM19A4p.Ser3Pro	FAM19A4	0.00875893179353907	0.00519858598461218	0	0.026276795380617	NA	NA	NA	NA	NA	NA	0.012615941567122936	0.009597850081581726	Pro	Ser	FALSE	NA	1	0	0	1	0	0	0	0	0	0	0	0	0	0	0	0	0	0	0	0	0	0	0	0	0	0	0	0	0	0	0	0	0	0	0	0	0	0	0	0	0	0	0	0	0	0	0	0	0	0	0	0	0	0	0	0	0	0	0	0	0	0	0	0	0	0	37.06	FALSE	FALSE	FALSE	179	0.009
FAM208Ap.Ser1494Pro	FAM208A	0.00875893179353907	0.00519858598461218	0	0.026276795380617	NA	NA	NA	NA	NA	NA	0.012615941567122936	0.009597850081581726	Pro	Ser	FALSE	NA	1	0	0	1	0	0	0	0	0	0	0	0	0	0	0	0	0	0	0	0	0	0	0	0	0	0	0	0	0	0	0	0	0	0	0	0	0	0	0	0	0	0	0	0	0	0	0	0	0	0	0	0	0	0	0	0	0	0	0	0	0	0	0	0	0	0	36.47	FALSE	FALSE	FALSE	179	0.009
FAM208Bp.Ser182Pro	FAM208B	0.00875893179353907	0.00519858598461218	0	0.026276795380617	NA	NA	NA	NA	NA	NA	0.012615941567122936	0.009597850081581726	Pro	Ser	FALSE	NA	1	0	0	1	0	0	0	0	0	0	0	0	0	0	0	0	0	0	0	0	0	0	0	0	0	0	0	0	0	0	0	0	0	0	0	0	0	0	0	0	0	0	0	0	0	0	0	0	0	0	0	0	0	0	0	0	0	0	0	0	0	0	0	0	0	0	36.87	FALSE	FALSE	FALSE	179	0.009
FAM208Bp.Thr2294Pro	FAM208B	0.00875893179353907	0.00519858598461218	0	0.026276795380617	NA	NA	NA	NA	NA	NA	0.012615941567122936	0.009597850081581726	Pro	Thr	FALSE	NA	1	0	0	1	0	0	0	0	0	0	0	0	0	0	0	0	0	0	0	0	0	0	0	0	0	0	0	0	0	0	0	0	0	0	0	0	0	0	0	0	0	0	0	0	0	0	0	0	0	0	0	0	0	0	0	0	0	0	0	0	0	0	0	0	0	0	37.34	FALSE	FALSE	FALSE	179	0.009
FAM210Bp.Ser102Pro	FAM210B	0.00875893179353907	0.00519858598461218	0	0.026276795380617	NA	NA	NA	NA	NA	NA	0.012615941567122936	0.009597850081581726	Pro	Ser	FALSE	NA	1	0	0	1	0	0	0	0	0	0	0	0	0	0	0	0	0	0	0	0	0	0	0	0	0	0	0	0	0	0	0	0	0	0	0	0	0	0	0	0	0	0	0	0	0	0	0	0	0	0	0	0	0	0	0	0	0	0	0	0	0	0	0	0	0	0	37.01	FALSE	FALSE	FALSE	179	0.009
FAM211Ap.Leu247Pro	FAM211A	0.00875893179353907	0.00519858598461218	0	0.026276795380617	NA	NA	NA	NA	NA	NA	0.012615941567122936	0.009597850081581726	Pro	Leu	FALSE	NA	1	0	0	1	0	0	0	0	0	0	0	0	0	0	0	0	0	0	0	0	0	0	0	0	0	0	0	0	0	0	0	0	0	0	0	0	0	0	0	0	0	0	0	0	0	0	0	0	0	0	0	0	0	0	0	0	0	0	0	0	0	0	0	0	0	0	36.67	FALSE	FALSE	FALSE	179	0.009
FAM214Ap.Ser403Pro	FAM214A	0.00875893179353907	0.00519858598461218	0	0.026276795380617	NA	NA	NA	NA	NA	NA	0.012615941567122936	0.009597850081581726	Pro	Ser	FALSE	NA	1	0	0	1	0	0	0	0	0	0	0	0	0	0	0	0	0	0	0	0	0	0	0	0	0	0	0	0	0	0	0	0	0	0	0	0	0	0	0	0	0	0	0	0	0	0	0	0	0	0	0	0	0	0	0	0	0	0	0	0	0	0	0	0	0	0	37.38	FALSE	FALSE	FALSE	179	0.009
FAM214Ap.Ser703Pro	FAM214A	0.00875893179353907	0.00519858598461218	0	0.026276795380617	NA	NA	NA	NA	NA	NA	0.012615941567122936	0.009597850081581726	Pro	Ser	FALSE	NA	1	0	0	1	0	0	0	0	0	0	0	0	0	0	0	0	0	0	0	0	0	0	0	0	0	0	0	0	0	0	0	0	0	0	0	0	0	0	0	0	0	0	0	0	0	0	0	0	0	0	0	0	0	0	0	0	0	0	0	0	0	0	0	0	0	0	37.03	FALSE	FALSE	FALSE	179	0.009
FAM216Ap.Ser188Pro	FAM216A	0.00875893179353907	0.00519858598461218	0	0.026276795380617	NA	NA	NA	NA	NA	NA	0.012615941567122936	0.009597850081581726	Pro	Ser	FALSE	NA	1	0	0	1	0	0	0	0	0	0	0	0	0	0	0	0	0	0	0	0	0	0	0	0	0	0	0	0	0	0	0	0	0	0	0	0	0	0	0	0	0	0	0	0	0	0	0	0	0	0	0	0	0	0	0	0	0	0	0	0	0	0	0	0	0	0	37.03	FALSE	FALSE	FALSE	179	0.009
FAM217Ap.Leu12Pro	FAM217A	0.00875893179353907	0.00519858598461218	0	0.026276795380617	NA	NA	NA	NA	NA	NA	0.012615941567122936	0.009597850081581726	Pro	Leu	FALSE	NA	1	0	0	1	0	0	0	0	0	0	0	0	0	0	0	0	0	0	0	0	0	0	0	0	0	0	0	0	0	0	0	0	0	0	0	0	0	0	0	0	0	0	0	0	0	0	0	0	0	0	0	0	0	0	0	0	0	0	0	0	0	0	0	0	0	0	37.42	FALSE	FALSE	FALSE	179	0.009
FAM217Ap.Ser359Pro	FAM217A	0.00875893179353907	0.00519858598461218	0	0.026276795380617	NA	NA	NA	NA	NA	NA	0.012615941567122936	0.009597850081581726	Pro	Ser	FALSE	NA	1	0	0	1	0	0	0	0	0	0	0	0	0	0	0	0	0	0	0	0	0	0	0	0	0	0	0	0	0	0	0	0	0	0	0	0	0	0	0	0	0	0	0	0	0	0	0	0	0	0	0	0	0	0	0	0	0	0	0	0	0	0	0	0	0	0	37.54	FALSE	FALSE	FALSE	179	0.009
FAM21Bp.Ser481Pro	FAM21B	0.00875893179353907	0.00519858598461218	0	0.026276795380617	NA	NA	NA	NA	NA	NA	0.012615941567122936	0.009597850081581726	Pro	Ser	FALSE	NA	1	0	0	1	0	0	0	0	0	0	0	0	0	0	0	0	0	0	0	0	0	0	0	0	0	0	0	0	0	0	0	0	0	0	0	0	0	0	0	0	0	0	0	0	0	0	0	0	0	0	0	0	0	0	0	0	0	0	0	0	0	0	0	0	0	0	36.23	FALSE	FALSE	FALSE	179	0.009
FAM221Ap.Ser256Pro	FAM221A	0.00875893179353907	0.00519858598461218	0	0.026276795380617	NA	NA	NA	NA	NA	NA	0.012615941567122936	0.009597850081581726	Pro	Ser	FALSE	NA	1	0	0	1	0	0	0	0	0	0	0	0	0	0	0	0	0	0	0	0	0	0	0	0	0	0	0	0	0	0	0	0	0	0	0	0	0	0	0	0	0	0	0	0	0	0	0	0	0	0	0	0	0	0	0	0	0	0	0	0	0	0	0	0	0	0	37.19	FALSE	FALSE	FALSE	179	0.009
FAM222Ap.His36Pro	FAM222A	0.00875893179353907	0.00519858598461218	0	0.026276795380617	NA	NA	NA	NA	NA	NA	0.012615941567122936	0.009597850081581726	Pro	His	FALSE	NA	1	0	0	1	0	0	0	0	0	0	0	0	0	0	0	0	0	0	0	0	0	0	0	0	0	0	0	0	0	0	0	0	0	0	0	0	0	0	0	0	0	0	0	0	0	0	0	0	0	0	0	0	0	0	0	0	0	0	0	0	0	0	0	0	0	0	36.21	FALSE	FALSE	FALSE	179	0.009
FAM222Ap.Leu406Pro	FAM222A	0.00875893179353907	0.00519858598461218	0	0.026276795380617	NA	NA	NA	NA	NA	NA	0.012615941567122936	0.009597850081581726	Pro	Leu	FALSE	NA	1	0	0	1	0	0	0	0	0	0	0	0	0	0	0	0	0	0	0	0	0	0	0	0	0	0	0	0	0	0	0	0	0	0	0	0	0	0	0	0	0	0	0	0	0	0	0	0	0	0	0	0	0	0	0	0	0	0	0	0	0	0	0	0	0	0	36.64	FALSE	FALSE	FALSE	179	0.009
FAM26Ep.Leu137Pro	FAM26E	0.00875893179353907	0.00519858598461218	0	0.026276795380617	NA	NA	NA	NA	NA	NA	0.012615941567122936	0.009597850081581726	Pro	Leu	FALSE	NA	1	0	0	1	0	0	0	0	0	0	0	0	0	0	0	0	0	0	0	0	0	0	0	0	0	0	0	0	0	0	0	0	0	0	0	0	0	0	0	0	0	0	0	0	0	0	0	0	0	0	0	0	0	0	0	0	0	0	0	0	0	0	0	0	0	0	36.99	FALSE	FALSE	FALSE	179	0.009
FAM26Ep.Leu210Pro	FAM26E	0.00875893179353907	0.00519858598461218	0	0.026276795380617	NA	NA	NA	NA	NA	NA	0.012615941567122936	0.009597850081581726	Pro	Leu	FALSE	NA	1	0	0	1	0	0	0	0	0	0	0	0	0	0	0	0	0	0	0	0	0	0	0	0	0	0	0	0	0	0	0	0	0	0	0	0	0	0	0	0	0	0	0	0	0	0	0	0	0	0	0	0	0	0	0	0	0	0	0	0	0	0	0	0	0	0	37.19	FALSE	FALSE	FALSE	179	0.009
FAM43Ap.Leu196Pro	FAM43A	0.00875893179353907	0.00519858598461218	0	0.026276795380617	NA	NA	NA	NA	NA	NA	0.012615941567122936	0.009597850081581726	Pro	Leu	FALSE	NA	1	0	0	1	0	0	0	0	0	0	0	0	0	0	0	0	0	0	0	0	0	0	0	0	0	0	0	0	0	0	0	0	0	0	0	0	0	0	0	0	0	0	0	0	0	0	0	0	0	0	0	0	0	0	0	0	0	0	0	0	0	0	0	0	0	0	37.24	FALSE	FALSE	FALSE	179	0.009
FAM46Ap.Ala408Pro	FAM46A	0.00875893179353907	0.00519858598461218	0	0.026276795380617	NA	NA	NA	NA	NA	NA	0.012615941567122936	0.009597850081581726	Pro	Ala	FALSE	NA	1	0	0	1	0	0	0	0	0	0	0	0	0	0	0	0	0	0	0	0	0	0	0	0	0	0	0	0	0	0	0	0	0	0	0	0	0	0	0	0	0	0	0	0	0	0	0	0	0	0	0	0	0	0	0	0	0	0	0	0	0	0	0	0	0	0	36.85	FALSE	FALSE	FALSE	179	0.009
FAM46Dp.Leu236Pro	FAM46D	0.00875893179353907	0.00519858598461218	0	0.026276795380617	NA	NA	NA	NA	NA	NA	0.012615941567122936	0.009597850081581726	Pro	Leu	FALSE	NA	1	0	0	1	0	0	0	0	0	0	0	0	0	0	0	0	0	0	0	0	0	0	0	0	0	0	0	0	0	0	0	0	0	0	0	0	0	0	0	0	0	0	0	0	0	0	0	0	0	0	0	0	0	0	0	0	0	0	0	0	0	0	0	0	0	0	37.14	FALSE	FALSE	FALSE	179	0.009
FAM47Cp.Thr819Pro	FAM47C	0.00875893179353907	0.00519858598461218	0	0.026276795380617	NA	NA	NA	NA	NA	NA	0.012615941567122936	0.009597850081581726	Pro	Thr	FALSE	2	1	0	0	1	0	0	0	0	0	0	0	0	0	0	0	0	0	0	0	0	0	0	0	0	0	0	0	0	0	0	0	0	0	0	0	0	0	0	0	0	0	0	0	0	0	0	0	0	0	0	0	0	0	0	0	0	0	0	0	0	0	0	0	0	0	0	36.63	FALSE	FALSE	FALSE	179	0.009
FAM49Ap.Gln73Pro	FAM49A	0.00875893179353907	0.00519858598461218	0	0.026276795380617	NA	NA	NA	NA	NA	NA	0.012615941567122936	0.009597850081581726	Pro	Gln	FALSE	NA	1	0	0	1	0	0	0	0	0	0	0	0	0	0	0	0	0	0	0	0	0	0	0	0	0	0	0	0	0	0	0	0	0	0	0	0	0	0	0	0	0	0	0	0	0	0	0	0	0	0	0	0	0	0	0	0	0	0	0	0	0	0	0	0	0	0	36.29	FALSE	FALSE	FALSE	179	0.009
FAM53Cp.Ser114Pro	FAM53C	0.00875893179353907	0.00519858598461218	0	0.026276795380617	NA	NA	NA	NA	NA	NA	0.012615941567122936	0.009597850081581726	Pro	Ser	FALSE	NA	1	0	0	1	0	0	0	0	0	0	0	0	0	0	0	0	0	0	0	0	0	0	0	0	0	0	0	0	0	0	0	0	0	0	0	0	0	0	0	0	0	0	0	0	0	0	0	0	0	0	0	0	0	0	0	0	0	0	0	0	0	0	0	0	0	0	37.01	FALSE	FALSE	FALSE	179	0.009
FAM58Ap.Leu69Pro	FAM58A	0.00875893179353907	0.00519858598461218	0	0.026276795380617	NA	NA	NA	NA	NA	NA	0.012615941567122936	0.009597850081581726	Pro	Leu	FALSE	NA	1	0	0	1	0	0	0	0	0	0	0	0	0	0	0	0	0	0	0	0	0	0	0	0	0	0	0	0	0	0	0	0	0	0	0	0	0	0	0	0	0	0	0	0	0	0	0	0	0	0	0	0	0	0	0	0	0	0	0	0	0	0	0	0	0	0	37.68	FALSE	FALSE	FALSE	179	0.009
FAM5Bp.Ser157Pro	FAM5B	0.00875893179353907	0.00519858598461218	0	0.026276795380617	NA	NA	NA	NA	NA	NA	0.012615941567122936	0.009597850081581726	Pro	Ser	FALSE	NA	1	0	0	1	0	0	0	0	0	0	0	0	0	0	0	0	0	0	0	0	0	0	0	0	0	0	0	0	0	0	0	0	0	0	0	0	0	0	0	0	0	0	0	0	0	0	0	0	0	0	0	0	0	0	0	0	0	0	0	0	0	0	0	0	0	0	37.11	FALSE	FALSE	FALSE	179	0.009
FAM63Ap.Leu114Pro	FAM63A	0.00875893179353907	0.00519858598461218	0	0.026276795380617	NA	NA	NA	NA	NA	NA	0.012615941567122936	0.009597850081581726	Pro	Leu	FALSE	NA	1	0	0	1	0	0	0	0	0	0	0	0	0	0	0	0	0	0	0	0	0	0	0	0	0	0	0	0	0	0	0	0	0	0	0	0	0	0	0	0	0	0	0	0	0	0	0	0	0	0	0	0	0	0	0	0	0	0	0	0	0	0	0	0	0	0	36.8	FALSE	FALSE	FALSE	179	0.009
FAM71E2p.Ser556Pro	FAM71E2	0.00875893179353907	0.00519858598461218	0	0.026276795380617	NA	NA	NA	NA	NA	NA	0.012615941567122936	0.009597850081581726	Pro	Ser	FALSE	NA	1	0	0	1	0	0	0	0	0	0	0	0	0	0	0	0	0	0	0	0	0	0	0	0	0	0	0	0	0	0	0	0	0	0	0	0	0	0	0	0	0	0	0	0	0	0	0	0	0	0	0	0	0	0	0	0	0	0	0	0	0	0	0	0	0	0	36.73	FALSE	FALSE	FALSE	179	0.009
FAM83Cp.Leu165Pro	FAM83C	0.00875893179353907	0.00519858598461218	0	0.026276795380617	NA	NA	NA	NA	NA	NA	0.012615941567122936	0.009597850081581726	Pro	Leu	FALSE	NA	1	0	0	1	0	0	0	0	0	0	0	0	0	0	0	0	0	0	0	0	0	0	0	0	0	0	0	0	0	0	0	0	0	0	0	0	0	0	0	0	0	0	0	0	0	0	0	0	0	0	0	0	0	0	0	0	0	0	0	0	0	0	0	0	0	0	36.24	FALSE	FALSE	FALSE	179	0.009
FAM83Dp.Ala459Pro	FAM83D	0.00875893179353907	0.00519858598461218	0	0.026276795380617	NA	NA	NA	NA	NA	NA	0.012615941567122936	0.009597850081581726	Pro	Ala	FALSE	NA	1	0	0	1	0	0	0	0	0	0	0	0	0	0	0	0	0	0	0	0	0	0	0	0	0	0	0	0	0	0	0	0	0	0	0	0	0	0	0	0	0	0	0	0	0	0	0	0	0	0	0	0	0	0	0	0	0	0	0	0	0	0	0	0	0	0	36.23	FALSE	FALSE	FALSE	179	0.009
FAM83Ep.Ala469Pro	FAM83E	0.00875893179353907	0.00519858598461218	0	0.026276795380617	NA	NA	NA	NA	NA	NA	0.012615941567122936	0.009597850081581726	Pro	Ala	FALSE	NA	1	0	0	1	0	0	0	0	0	0	0	0	0	0	0	0	0	0	0	0	0	0	0	0	0	0	0	0	0	0	0	0	0	0	0	0	0	0	0	0	0	0	0	0	0	0	0	0	0	0	0	0	0	0	0	0	0	0	0	0	0	0	0	0	0	0	36.9	FALSE	FALSE	FALSE	179	0.009
FAM83Ep.Leu265Pro	FAM83E	0.00875893179353907	0.00519858598461218	0	0.026276795380617	NA	NA	NA	NA	NA	NA	0.012615941567122936	0.009597850081581726	Pro	Leu	FALSE	NA	1	0	0	1	0	0	0	0	0	0	0	0	0	0	0	0	0	0	0	0	0	0	0	0	0	0	0	0	0	0	0	0	0	0	0	0	0	0	0	0	0	0	0	0	0	0	0	0	0	0	0	0	0	0	0	0	0	0	0	0	0	0	0	0	0	0	36.84	FALSE	FALSE	FALSE	179	0.009
FAM84Ap.Ala57Pro	FAM84A	0.00875893179353907	0.00519858598461218	0	0.026276795380617	NA	NA	NA	NA	NA	NA	0.012615941567122936	0.009597850081581726	Pro	Ala	FALSE	NA	1	0	0	1	0	0	0	0	0	0	0	0	0	0	0	0	0	0	0	0	0	0	0	0	0	0	0	0	0	0	0	0	0	0	0	0	0	0	0	0	0	0	0	0	0	0	0	0	0	0	0	0	0	0	0	0	0	0	0	0	0	0	0	0	0	0	36.12	FALSE	FALSE	FALSE	179	0.009
FANCAp.Leu908Pro	FANCA	0.00875893179353907	0.00519858598461218	0	0.026276795380617	NA	NA	NA	NA	NA	NA	0.012615941567122936	0.009597850081581726	Pro	Leu	FALSE	1	1	0	0	1	0	0	0	0	0	0	0	0	0	0	0	0	0	0	0	0	0	0	0	0	0	0	0	0	0	0	0	0	0	0	0	0	0	0	0	0	0	0	0	0	0	0	0	0	0	0	0	0	0	0	0	0	0	0	0	0	0	0	0	0	0	0	36.96	FALSE	FALSE	FALSE	179	0.009
FANCAp.Ser46Pro	FANCA	0.00875893179353907	0.00519858598461218	0	0.026276795380617	NA	NA	NA	NA	NA	NA	0.012615941567122936	0.009597850081581726	Pro	Ser	FALSE	1	1	0	0	1	0	0	0	0	0	0	0	0	0	0	0	0	0	0	0	0	0	0	0	0	0	0	0	0	0	0	0	0	0	0	0	0	0	0	0	0	0	0	0	0	0	0	0	0	0	0	0	0	0	0	0	0	0	0	0	0	0	0	0	0	0	0	36.07	FALSE	FALSE	FALSE	179	0.009
FANCFp.Leu8Pro	FANCF	0.00875893179353907	0.00519858598461218	0	0.026276795380617	NA	NA	NA	NA	NA	NA	0.012615941567122936	0.009597850081581726	Pro	Leu	FALSE	1	1	0	0	1	0	0	0	0	0	0	0	0	0	0	0	0	0	0	0	0	0	0	0	0	0	0	0	0	0	0	0	0	0	0	0	0	0	0	0	0	0	0	0	0	0	0	0	0	0	0	0	0	0	0	0	0	0	0	0	0	0	0	0	0	0	0	36	FALSE	FALSE	FALSE	179	0.009
FANCLp.Leu48Pro	FANCL	0.00875893179353907	0.00519858598461218	0	0.026276795380617	NA	NA	NA	NA	NA	NA	0.012615941567122936	0.009597850081581726	Pro	Leu	FALSE	NA	1	0	0	1	0	0	0	0	0	0	0	0	0	0	0	0	0	0	0	0	0	0	0	0	0	0	0	0	0	0	0	0	0	0	0	0	0	0	0	0	0	0	0	0	0	0	0	0	0	0	0	0	0	0	0	0	0	0	0	0	0	0	0	0	0	0	37.47	FALSE	FALSE	FALSE	179	0.009
FANCMp.Ser901Pro	FANCM	0.00875893179353907	0.00519858598461218	0	0.026276795380617	NA	NA	NA	NA	NA	NA	0.012615941567122936	0.009597850081581726	Pro	Ser	FALSE	NA	1	0	0	1	0	0	0	0	0	0	0	0	0	0	0	0	0	0	0	0	0	0	0	0	0	0	0	0	0	0	0	0	0	0	0	0	0	0	0	0	0	0	0	0	0	0	0	0	0	0	0	0	0	0	0	0	0	0	0	0	0	0	0	0	0	0	37.1	FALSE	FALSE	FALSE	179	0.009
FAR1p.Leu188Pro	FAR1	0.00875893179353907	0.00519858598461218	0	0.026276795380617	NA	NA	NA	NA	NA	NA	0.012615941567122936	0.009597850081581726	Pro	Leu	FALSE	NA	1	0	0	1	0	0	0	0	0	0	0	0	0	0	0	0	0	0	0	0	0	0	0	0	0	0	0	0	0	0	0	0	0	0	0	0	0	0	0	0	0	0	0	0	0	0	0	0	0	0	0	0	0	0	0	0	0	0	0	0	0	0	0	0	0	0	35.72	FALSE	FALSE	FALSE	179	0.009
FAR2p.Ser12Pro	FAR2	0.00875893179353907	0.00519858598461218	0	0.026276795380617	NA	NA	NA	NA	NA	NA	0.012615941567122936	0.009597850081581726	Pro	Ser	FALSE	NA	1	0	0	1	0	0	0	0	0	0	0	0	0	0	0	0	0	0	0	0	0	0	0	0	0	0	0	0	0	0	0	0	0	0	0	0	0	0	0	0	0	0	0	0	0	0	0	0	0	0	0	0	0	0	0	0	0	0	0	0	0	0	0	0	0	0	36.67	FALSE	FALSE	FALSE	179	0.009
FASNp.Ala314Pro	FASN	0.00875893179353907	0.00519858598461218	0	0.026276795380617	NA	NA	NA	NA	NA	NA	0.012615941567122936	0.009597850081581726	Pro	Ala	FALSE	NA	1	0	0	1	0	0	0	0	0	0	0	0	0	0	0	0	0	0	0	0	0	0	0	0	0	0	0	0	0	0	0	0	0	0	0	0	0	0	0	0	0	0	0	0	0	0	0	0	0	0	0	0	0	0	0	0	0	0	0	0	0	0	0	0	0	0	36.84	FALSE	FALSE	FALSE	179	0.009
FASNp.Leu2127Pro	FASN	0.00875893179353907	0.00519858598461218	0	0.026276795380617	NA	NA	NA	NA	NA	NA	0.012615941567122936	0.009597850081581726	Pro	Leu	FALSE	NA	1	0	0	1	0	0	0	0	0	0	0	0	0	0	0	0	0	0	0	0	0	0	0	0	0	0	0	0	0	0	0	0	0	0	0	0	0	0	0	0	0	0	0	0	0	0	0	0	0	0	0	0	0	0	0	0	0	0	0	0	0	0	0	0	0	0	36.5	FALSE	FALSE	FALSE	179	0.009
FASNp.Leu81Pro	FASN	0.00875893179353907	0.00519858598461218	0	0.026276795380617	NA	NA	NA	NA	NA	NA	0.012615941567122936	0.009597850081581726	Pro	Leu	FALSE	NA	1	0	0	1	0	0	0	0	0	0	0	0	0	0	0	0	0	0	0	0	0	0	0	0	0	0	0	0	0	0	0	0	0	0	0	0	0	0	0	0	0	0	0	0	0	0	0	0	0	0	0	0	0	0	0	0	0	0	0	0	0	0	0	0	0	0	36.07	FALSE	FALSE	FALSE	179	0.009
FASp.Leu181Pro	FAS	0.00875893179353907	0.00519858598461218	0	0.026276795380617	NA	NA	NA	NA	NA	NA	0.012615941567122936	0.009597850081581726	Pro	Leu	FALSE	1	1	0	0	1	0	0	0	0	0	0	0	0	0	0	0	0	0	0	0	0	0	0	0	0	0	0	0	0	0	0	0	0	0	0	0	0	0	0	0	0	0	0	0	0	0	0	0	0	0	0	0	0	0	0	0	0	0	0	0	0	0	0	0	0	0	0	36.86	FALSE	FALSE	FALSE	179	0.009
FAT1p.Leu3072Pro	FAT1	0.00875893179353907	0.00519858598461218	0	0.026276795380617	NA	NA	NA	NA	NA	NA	0.012615941567122936	0.009597850081581726	Pro	Leu	FALSE	1	1	0	0	1	0	0	0	0	0	0	0	0	0	0	0	0	0	0	0	0	0	0	0	0	0	0	0	0	0	0	0	0	0	0	0	0	0	0	0	0	0	0	0	0	0	0	0	0	0	0	0	0	0	0	0	0	0	0	0	0	0	0	0	0	0	0	36.9	FALSE	FALSE	FALSE	179	0.009
FAT2p.Ala2978Pro	FAT2	0.00875893179353907	0.00519858598461218	0	0.026276795380617	NA	NA	NA	NA	NA	NA	0.012615941567122936	0.009597850081581726	Pro	Ala	FALSE	NA	1	0	0	1	0	0	0	0	0	0	0	0	0	0	0	0	0	0	0	0	0	0	0	0	0	0	0	0	0	0	0	0	0	0	0	0	0	0	0	0	0	0	0	0	0	0	0	0	0	0	0	0	0	0	0	0	0	0	0	0	0	0	0	0	0	0	36.88	FALSE	FALSE	FALSE	179	0.009
FAT2p.Ser2332Pro	FAT2	0.00875893179353907	0.00519858598461218	0	0.026276795380617	NA	NA	NA	NA	NA	NA	0.012615941567122936	0.009597850081581726	Pro	Ser	FALSE	NA	1	0	0	1	0	0	0	0	0	0	0	0	0	0	0	0	0	0	0	0	0	0	0	0	0	0	0	0	0	0	0	0	0	0	0	0	0	0	0	0	0	0	0	0	0	0	0	0	0	0	0	0	0	0	0	0	0	0	0	0	0	0	0	0	0	0	37.05	FALSE	FALSE	FALSE	179	0.009
FAT3p.Ser1461Pro	FAT3	0.00875893179353907	0.00519858598461218	0	0.026276795380617	NA	NA	NA	NA	NA	NA	0.012615941567122936	0.009597850081581726	Pro	Ser	FALSE	2	1	0	0	1	0	0	0	0	0	0	0	0	0	0	0	0	0	0	0	0	0	0	0	0	0	0	0	0	0	0	0	0	0	0	0	0	0	0	0	0	0	0	0	0	0	0	0	0	0	0	0	0	0	0	0	0	0	0	0	0	0	0	0	0	0	0	36.87	FALSE	FALSE	FALSE	179	0.009
FAT4p.Ala2284Pro	FAT4	0.00875893179353907	0.00519858598461218	0	0.026276795380617	NA	NA	NA	NA	NA	NA	0.012615941567122936	0.009597850081581726	Pro	Ala	FALSE	1	1	0	0	1	0	0	0	0	0	0	0	0	0	0	0	0	0	0	0	0	0	0	0	0	0	0	0	0	0	0	0	0	0	0	0	0	0	0	0	0	0	0	0	0	0	0	0	0	0	0	0	0	0	0	0	0	0	0	0	0	0	0	0	0	0	0	37.59	FALSE	FALSE	FALSE	179	0.009
FAT4p.Leu2682Pro	FAT4	0.00875893179353907	0.00519858598461218	0	0.026276795380617	NA	NA	NA	NA	NA	NA	0.012615941567122936	0.009597850081581726	Pro	Leu	FALSE	1	1	0	0	1	0	0	0	0	0	0	0	0	0	0	0	0	0	0	0	0	0	0	0	0	0	0	0	0	0	0	0	0	0	0	0	0	0	0	0	0	0	0	0	0	0	0	0	0	0	0	0	0	0	0	0	0	0	0	0	0	0	0	0	0	0	0	36.56	FALSE	FALSE	FALSE	179	0.009
FAT4p.Leu419Pro	FAT4	0.00875893179353907	0.00519858598461218	0	0.026276795380617	NA	NA	NA	NA	NA	NA	0.012615941567122936	0.009597850081581726	Pro	Leu	FALSE	1	1	0	0	1	0	0	0	0	0	0	0	0	0	0	0	0	0	0	0	0	0	0	0	0	0	0	0	0	0	0	0	0	0	0	0	0	0	0	0	0	0	0	0	0	0	0	0	0	0	0	0	0	0	0	0	0	0	0	0	0	0	0	0	0	0	0	36.14	FALSE	FALSE	FALSE	179	0.009
FAT4p.Leu999Pro	FAT4	0.00875893179353907	0.00519858598461218	0	0.026276795380617	NA	NA	NA	NA	NA	NA	0.012615941567122936	0.009597850081581726	Pro	Leu	FALSE	1	1	0	0	1	0	0	0	0	0	0	0	0	0	0	0	0	0	0	0	0	0	0	0	0	0	0	0	0	0	0	0	0	0	0	0	0	0	0	0	0	0	0	0	0	0	0	0	0	0	0	0	0	0	0	0	0	0	0	0	0	0	0	0	0	0	0	36.97	FALSE	FALSE	FALSE	179	0.009
FAXCp.Ser24Pro	FAXC	0.00875893179353907	0.00519858598461218	0	0.026276795380617	NA	NA	NA	NA	NA	NA	0.012615941567122936	0.009597850081581726	Pro	Ser	FALSE	NA	1	0	0	1	0	0	0	0	0	0	0	0	0	0	0	0	0	0	0	0	0	0	0	0	0	0	0	0	0	0	0	0	0	0	0	0	0	0	0	0	0	0	0	0	0	0	0	0	0	0	0	0	0	0	0	0	0	0	0	0	0	0	0	0	0	0	36.94	FALSE	FALSE	FALSE	179	0.009
FBLN2p.Ala1173Pro	FBLN2	0.00875893179353907	0.00519858598461218	0	0.026276795380617	NA	NA	NA	NA	NA	NA	0.012615941567122936	0.009597850081581726	Pro	Ala	FALSE	2	1	0	0	1	0	0	0	0	0	0	0	0	0	0	0	0	0	0	0	0	0	0	0	0	0	0	0	0	0	0	0	0	0	0	0	0	0	0	0	0	0	0	0	0	0	0	0	0	0	0	0	0	0	0	0	0	0	0	0	0	0	0	0	0	0	0	37.1	FALSE	FALSE	FALSE	179	0.009
FBLN2p.Ser551Pro	FBLN2	0.00875893179353907	0.00519858598461218	0	0.026276795380617	NA	NA	NA	NA	NA	NA	0.012615941567122936	0.009597850081581726	Pro	Ser	FALSE	2	1	0	0	1	0	0	0	0	0	0	0	0	0	0	0	0	0	0	0	0	0	0	0	0	0	0	0	0	0	0	0	0	0	0	0	0	0	0	0	0	0	0	0	0	0	0	0	0	0	0	0	0	0	0	0	0	0	0	0	0	0	0	0	0	0	0	36.37	FALSE	FALSE	FALSE	179	0.009
FBLN2p.Ser787Pro	FBLN2	0.00875893179353907	0.00519858598461218	0	0.026276795380617	NA	NA	NA	NA	NA	NA	0.012615941567122936	0.009597850081581726	Pro	Ser	FALSE	2	1	0	0	1	0	0	0	0	0	0	0	0	0	0	0	0	0	0	0	0	0	0	0	0	0	0	0	0	0	0	0	0	0	0	0	0	0	0	0	0	0	0	0	0	0	0	0	0	0	0	0	0	0	0	0	0	0	0	0	0	0	0	0	0	0	0	37.25	FALSE	FALSE	FALSE	179	0.009
FBLp.Ser281Pro	FBL	0.00875893179353907	0.00519858598461218	0	0.026276795380617	NA	NA	NA	NA	NA	NA	0.012615941567122936	0.009597850081581726	Pro	Ser	FALSE	NA	1	0	0	1	0	0	0	0	0	0	0	0	0	0	0	0	0	0	0	0	0	0	0	0	0	0	0	0	0	0	0	0	0	0	0	0	0	0	0	0	0	0	0	0	0	0	0	0	0	0	0	0	0	0	0	0	0	0	0	0	0	0	0	0	0	0	36.89	FALSE	FALSE	FALSE	179	0.009
FBN2p.Ser2274Pro	FBN2	0.00875893179353907	0.00519858598461218	0	0.026276795380617	NA	NA	NA	NA	NA	NA	0.012615941567122936	0.009597850081581726	Pro	Ser	FALSE	NA	1	0	0	1	0	0	0	0	0	0	0	0	0	0	0	0	0	0	0	0	0	0	0	0	0	0	0	0	0	0	0	0	0	0	0	0	0	0	0	0	0	0	0	0	0	0	0	0	0	0	0	0	0	0	0	0	0	0	0	0	0	0	0	0	0	0	35.74	FALSE	FALSE	FALSE	179	0.009
FBN3p.Ser2081Pro	FBN3	0.00875893179353907	0.00519858598461218	0	0.026276795380617	NA	NA	NA	NA	NA	NA	0.012615941567122936	0.009597850081581726	Pro	Ser	FALSE	NA	1	0	0	1	0	0	0	0	0	0	0	0	0	0	0	0	0	0	0	0	0	0	0	0	0	0	0	0	0	0	0	0	0	0	0	0	0	0	0	0	0	0	0	0	0	0	0	0	0	0	0	0	0	0	0	0	0	0	0	0	0	0	0	0	0	0	36.56	FALSE	FALSE	FALSE	179	0.009
FBP2p.Ser144Pro	FBP2	0.00875893179353907	0.00519858598461218	0	0.026276795380617	NA	NA	NA	NA	NA	NA	0.012615941567122936	0.009597850081581726	Pro	Ser	FALSE	NA	1	0	0	1	0	0	0	0	0	0	0	0	0	0	0	0	0	0	0	0	0	0	0	0	0	0	0	0	0	0	0	0	0	0	0	0	0	0	0	0	0	0	0	0	0	0	0	0	0	0	0	0	0	0	0	0	0	0	0	0	0	0	0	0	0	0	36.64	FALSE	FALSE	FALSE	179	0.009
FBXL13p.Ser591Pro	FBXL13	0.00875893179353907	0.00519858598461218	0	0.026276795380617	NA	NA	NA	NA	NA	NA	0.012615941567122936	0.009597850081581726	Pro	Ser	FALSE	NA	1	0	0	1	0	0	0	0	0	0	0	0	0	0	0	0	0	0	0	0	0	0	0	0	0	0	0	0	0	0	0	0	0	0	0	0	0	0	0	0	0	0	0	0	0	0	0	0	0	0	0	0	0	0	0	0	0	0	0	0	0	0	0	0	0	0	37.29	FALSE	FALSE	FALSE	179	0.009
FBXL14p.Gln295Pro	FBXL14	0.00875893179353907	0.00519858598461218	0	0.026276795380617	NA	NA	NA	NA	NA	NA	0.012615941567122936	0.009597850081581726	Pro	Gln	FALSE	NA	1	0	0	1	0	0	0	0	0	0	0	0	0	0	0	0	0	0	0	0	0	0	0	0	0	0	0	0	0	0	0	0	0	0	0	0	0	0	0	0	0	0	0	0	0	0	0	0	0	0	0	0	0	0	0	0	0	0	0	0	0	0	0	0	0	0	36.43	FALSE	FALSE	FALSE	179	0.009
FBXL16p.Ala83Pro	FBXL16	0.00875893179353907	0.00519858598461218	0	0.026276795380617	NA	NA	NA	NA	NA	NA	0.012615941567122936	0.009597850081581726	Pro	Ala	FALSE	NA	1	0	0	1	0	0	0	0	0	0	0	0	0	0	0	0	0	0	0	0	0	0	0	0	0	0	0	0	0	0	0	0	0	0	0	0	0	0	0	0	0	0	0	0	0	0	0	0	0	0	0	0	0	0	0	0	0	0	0	0	0	0	0	0	0	0	37.32	FALSE	FALSE	FALSE	179	0.009
FBXL17p.Leu539Pro	FBXL17	0.00875893179353907	0.00519858598461218	0	0.026276795380617	NA	NA	NA	NA	NA	NA	0.012615941567122936	0.009597850081581726	Pro	Leu	FALSE	NA	1	0	0	1	0	0	0	0	0	0	0	0	0	0	0	0	0	0	0	0	0	0	0	0	0	0	0	0	0	0	0	0	0	0	0	0	0	0	0	0	0	0	0	0	0	0	0	0	0	0	0	0	0	0	0	0	0	0	0	0	0	0	0	0	0	0	36.69	FALSE	FALSE	FALSE	179	0.009
FBXL18p.Leu29Pro	FBXL18	0.00875893179353907	0.00519858598461218	0	0.026276795380617	NA	NA	NA	NA	NA	NA	0.012615941567122936	0.009597850081581726	Pro	Leu	FALSE	NA	1	0	0	1	0	0	0	0	0	0	0	0	0	0	0	0	0	0	0	0	0	0	0	0	0	0	0	0	0	0	0	0	0	0	0	0	0	0	0	0	0	0	0	0	0	0	0	0	0	0	0	0	0	0	0	0	0	0	0	0	0	0	0	0	0	0	37.08	FALSE	FALSE	FALSE	179	0.009
FBXL19p.Leu248Pro	FBXL19	0.00875893179353907	0.00519858598461218	0	0.026276795380617	NA	NA	NA	NA	NA	NA	0.012615941567122936	0.009597850081581726	Pro	Leu	FALSE	NA	1	0	0	1	0	0	0	0	0	0	0	0	0	0	0	0	0	0	0	0	0	0	0	0	0	0	0	0	0	0	0	0	0	0	0	0	0	0	0	0	0	0	0	0	0	0	0	0	0	0	0	0	0	0	0	0	0	0	0	0	0	0	0	0	0	0	37.65	FALSE	FALSE	FALSE	179	0.009
FBXL6p.Ser507Pro	FBXL6	0.00875893179353907	0.00519858598461218	0	0.026276795380617	NA	NA	NA	NA	NA	NA	0.012615941567122936	0.009597850081581726	Pro	Ser	FALSE	NA	1	0	0	1	0	0	0	0	0	0	0	0	0	0	0	0	0	0	0	0	0	0	0	0	0	0	0	0	0	0	0	0	0	0	0	0	0	0	0	0	0	0	0	0	0	0	0	0	0	0	0	0	0	0	0	0	0	0	0	0	0	0	0	0	0	0	36.82	FALSE	FALSE	FALSE	179	0.009
FBXO15p.Ser329Pro	FBXO15	0.00875893179353907	0.00519858598461218	0	0.026276795380617	NA	NA	NA	NA	NA	NA	0.012615941567122936	0.009597850081581726	Pro	Ser	FALSE	NA	1	0	0	1	0	0	0	0	0	0	0	0	0	0	0	0	0	0	0	0	0	0	0	0	0	0	0	0	0	0	0	0	0	0	0	0	0	0	0	0	0	0	0	0	0	0	0	0	0	0	0	0	0	0	0	0	0	0	0	0	0	0	0	0	0	0	36.79	FALSE	FALSE	FALSE	179	0.009
FBXO15p.Ser443Pro	FBXO15	0.00875893179353907	0.00519858598461218	0	0.026276795380617	NA	NA	NA	NA	NA	NA	0.012615941567122936	0.009597850081581726	Pro	Ser	FALSE	NA	1	0	0	1	0	0	0	0	0	0	0	0	0	0	0	0	0	0	0	0	0	0	0	0	0	0	0	0	0	0	0	0	0	0	0	0	0	0	0	0	0	0	0	0	0	0	0	0	0	0	0	0	0	0	0	0	0	0	0	0	0	0	0	0	0	0	35.97	FALSE	FALSE	FALSE	179	0.009
FBXO42p.Ala483Pro	FBXO42	0.00875893179353907	0.00519858598461218	0	0.026276795380617	NA	NA	NA	NA	NA	NA	0.012615941567122936	0.009597850081581726	Pro	Ala	FALSE	NA	1	0	0	1	0	0	0	0	0	0	0	0	0	0	0	0	0	0	0	0	0	0	0	0	0	0	0	0	0	0	0	0	0	0	0	0	0	0	0	0	0	0	0	0	0	0	0	0	0	0	0	0	0	0	0	0	0	0	0	0	0	0	0	0	0	0	36.73	FALSE	FALSE	FALSE	179	0.009
FBXO43p.Leu348Pro	FBXO43	0.00875893179353907	0.00519858598461218	0	0.026276795380617	NA	NA	NA	NA	NA	NA	0.012615941567122936	0.009597850081581726	Pro	Leu	FALSE	NA	1	0	0	1	0	0	0	0	0	0	0	0	0	0	0	0	0	0	0	0	0	0	0	0	0	0	0	0	0	0	0	0	0	0	0	0	0	0	0	0	0	0	0	0	0	0	0	0	0	0	0	0	0	0	0	0	0	0	0	0	0	0	0	0	0	0	36.72	FALSE	FALSE	FALSE	179	0.009
FBXO45p.Ser54Pro	FBXO45	0.00875893179353907	0.00519858598461218	0	0.026276795380617	NA	NA	NA	NA	NA	NA	0.012615941567122936	0.009597850081581726	Pro	Ser	FALSE	NA	1	0	0	1	0	0	0	0	0	0	0	0	0	0	0	0	0	0	0	0	0	0	0	0	0	0	0	0	0	0	0	0	0	0	0	0	0	0	0	0	0	0	0	0	0	0	0	0	0	0	0	0	0	0	0	0	0	0	0	0	0	0	0	0	0	0	36.11	FALSE	FALSE	FALSE	179	0.009
FBXO46p.Leu476Pro	FBXO46	0.00875893179353907	0.00519858598461218	0	0.026276795380617	NA	NA	NA	NA	NA	NA	0.012615941567122936	0.009597850081581726	Pro	Leu	FALSE	NA	1	0	0	1	0	0	0	0	0	0	0	0	0	0	0	0	0	0	0	0	0	0	0	0	0	0	0	0	0	0	0	0	0	0	0	0	0	0	0	0	0	0	0	0	0	0	0	0	0	0	0	0	0	0	0	0	0	0	0	0	0	0	0	0	0	0	36.74	FALSE	FALSE	FALSE	179	0.009
FBXO4p.Ser72Pro	FBXO4	0.00875893179353907	0.00519858598461218	0	0.026276795380617	NA	NA	NA	NA	NA	NA	0.012615941567122936	0.009597850081581726	Pro	Ser	FALSE	NA	1	0	0	1	0	0	0	0	0	0	0	0	0	0	0	0	0	0	0	0	0	0	0	0	0	0	0	0	0	0	0	0	0	0	0	0	0	0	0	0	0	0	0	0	0	0	0	0	0	0	0	0	0	0	0	0	0	0	0	0	0	0	0	0	0	0	37.03	FALSE	FALSE	FALSE	179	0.009
FBXO5p.Ser310Pro	FBXO5	0.00875893179353907	0.00519858598461218	0	0.026276795380617	NA	NA	NA	NA	NA	NA	0.012615941567122936	0.009597850081581726	Pro	Ser	FALSE	NA	1	0	0	1	0	0	0	0	0	0	0	0	0	0	0	0	0	0	0	0	0	0	0	0	0	0	0	0	0	0	0	0	0	0	0	0	0	0	0	0	0	0	0	0	0	0	0	0	0	0	0	0	0	0	0	0	0	0	0	0	0	0	0	0	0	0	37.39	FALSE	FALSE	FALSE	179	0.009
FBXO7p.Ala84Pro	FBXO7	0.00875893179353907	0.00519858598461218	0	0.026276795380617	NA	NA	NA	NA	NA	NA	0.012615941567122936	0.009597850081581726	Pro	Ala	FALSE	NA	1	0	0	1	0	0	0	0	0	0	0	0	0	0	0	0	0	0	0	0	0	0	0	0	0	0	0	0	0	0	0	0	0	0	0	0	0	0	0	0	0	0	0	0	0	0	0	0	0	0	0	0	0	0	0	0	0	0	0	0	0	0	0	0	0	0	36.86	FALSE	FALSE	FALSE	179	0.009
FBXW10p.Ala631Pro	FBXW10	0.00875893179353907	0.00519858598461218	0	0.026276795380617	NA	NA	NA	NA	NA	NA	0.012615941567122936	0.009597850081581726	Pro	Ala	FALSE	NA	1	0	0	1	0	0	0	0	0	0	0	0	0	0	0	0	0	0	0	0	0	0	0	0	0	0	0	0	0	0	0	0	0	0	0	0	0	0	0	0	0	0	0	0	0	0	0	0	0	0	0	0	0	0	0	0	0	0	0	0	0	0	0	0	0	0	35.92	FALSE	FALSE	FALSE	179	0.009
FBXW4p.Ser379Pro	FBXW4	0.00875893179353907	0.00519858598461218	0	0.026276795380617	NA	NA	NA	NA	NA	NA	0.012615941567122936	0.009597850081581726	Pro	Ser	FALSE	NA	1	0	0	1	0	0	0	0	0	0	0	0	0	0	0	0	0	0	0	0	0	0	0	0	0	0	0	0	0	0	0	0	0	0	0	0	0	0	0	0	0	0	0	0	0	0	0	0	0	0	0	0	0	0	0	0	0	0	0	0	0	0	0	0	0	0	36.37	FALSE	FALSE	FALSE	179	0.009
FBXW5p.Leu27Pro	FBXW5	0.00875893179353907	0.00519858598461218	0	0.026276795380617	NA	NA	NA	NA	NA	NA	0.012615941567122936	0.009597850081581726	Pro	Leu	FALSE	NA	1	0	0	1	0	0	0	0	0	0	0	0	0	0	0	0	0	0	0	0	0	0	0	0	0	0	0	0	0	0	0	0	0	0	0	0	0	0	0	0	0	0	0	0	0	0	0	0	0	0	0	0	0	0	0	0	0	0	0	0	0	0	0	0	0	0	36.16	FALSE	FALSE	FALSE	179	0.009
FBXW7p.Ala626Pro	FBXW7	0.00875893179353907	0.00519858598461218	0	0.026276795380617	NA	NA	NA	NA	NA	NA	0.012615941567122936	0.009597850081581726	Pro	Ala	FALSE	1	1	0	0	1	0	0	0	0	0	0	0	0	0	0	0	0	0	0	0	0	0	0	0	0	0	0	0	0	0	0	0	0	0	0	0	0	0	0	0	0	0	0	0	0	0	0	0	0	0	0	0	0	0	0	0	0	0	0	0	0	0	0	0	0	0	0	36.56	FALSE	FALSE	FALSE	179	0.009
FBXW7p.Thr463Pro	FBXW7	0.00875893179353907	0.00519858598461218	0	0.026276795380617	NA	NA	NA	NA	NA	NA	0.012615941567122936	0.009597850081581726	Pro	Thr	FALSE	1	1	0	0	1	0	0	0	0	0	0	0	0	0	0	0	0	0	0	0	0	0	0	0	0	0	0	0	0	0	0	0	0	0	0	0	0	0	0	0	0	0	0	0	0	0	0	0	0	0	0	0	0	0	0	0	0	0	0	0	0	0	0	0	0	0	0	37.85	FALSE	FALSE	FALSE	179	0.009
FBXW7p.Thr536Pro	FBXW7	0.00875893179353907	0.00519858598461218	0	0.026276795380617	NA	NA	NA	NA	NA	NA	0.012615941567122936	0.009597850081581726	Pro	Thr	FALSE	1	1	0	0	1	0	0	0	0	0	0	0	0	0	0	0	0	0	0	0	0	0	0	0	0	0	0	0	0	0	0	0	0	0	0	0	0	0	0	0	0	0	0	0	0	0	0	0	0	0	0	0	0	0	0	0	0	0	0	0	0	0	0	0	0	0	0	36.42	FALSE	FALSE	FALSE	179	0.009
FCAMRp.His68Pro	FCAMR	0.00875893179353907	0.00519858598461218	0	0.026276795380617	NA	NA	NA	NA	NA	NA	0.012615941567122936	0.009597850081581726	Pro	His	FALSE	NA	1	0	0	1	0	0	0	0	0	0	0	0	0	0	0	0	0	0	0	0	0	0	0	0	0	0	0	0	0	0	0	0	0	0	0	0	0	0	0	0	0	0	0	0	0	0	0	0	0	0	0	0	0	0	0	0	0	0	0	0	0	0	0	0	0	0	36.29	FALSE	FALSE	FALSE	179	0.009
FCF1p.Ser89Pro	FCF1	0.00875893179353907	0.00519858598461218	0	0.026276795380617	NA	NA	NA	NA	NA	NA	0.012615941567122936	0.009597850081581726	Pro	Ser	FALSE	NA	1	0	0	1	0	0	0	0	0	0	0	0	0	0	0	0	0	0	0	0	0	0	0	0	0	0	0	0	0	0	0	0	0	0	0	0	0	0	0	0	0	0	0	0	0	0	0	0	0	0	0	0	0	0	0	0	0	0	0	0	0	0	0	0	0	0	36.61	FALSE	FALSE	FALSE	179	0.009
FCGBPp.Leu4184Pro	FCGBP	0.00875893179353907	0.00519858598461218	0	0.026276795380617	NA	NA	NA	NA	NA	NA	0.012615941567122936	0.009597850081581726	Pro	Leu	FALSE	NA	1	0	0	1	0	0	0	0	0	0	0	0	0	0	0	0	0	0	0	0	0	0	0	0	0	0	0	0	0	0	0	0	0	0	0	0	0	0	0	0	0	0	0	0	0	0	0	0	0	0	0	0	0	0	0	0	0	0	0	0	0	0	0	0	0	0	37.62	FALSE	FALSE	FALSE	179	0.009
FCGR1Bp.Gln97Pro	FCGR1B	0.00875893179353907	0.00519858598461218	0	0.026276795380617	NA	NA	NA	NA	NA	NA	0.012615941567122936	0.009597850081581726	Pro	Gln	FALSE	NA	1	0	0	1	0	0	0	0	0	0	0	0	0	0	0	0	0	0	0	0	0	0	0	0	0	0	0	0	0	0	0	0	0	0	0	0	0	0	0	0	0	0	0	0	0	0	0	0	0	0	0	0	0	0	0	0	0	0	0	0	0	0	0	0	0	0	36.05	FALSE	FALSE	FALSE	179	0.009
FCGR2Ap.Gln74Pro	FCGR2A	0.00875893179353907	0.00519858598461218	0	0.026276795380617	NA	NA	NA	NA	NA	NA	0.012615941567122936	0.009597850081581726	Pro	Gln	FALSE	NA	1	0	0	1	0	0	0	0	0	0	0	0	0	0	0	0	0	0	0	0	0	0	0	0	0	0	0	0	0	0	0	0	0	0	0	0	0	0	0	0	0	0	0	0	0	0	0	0	0	0	0	0	0	0	0	0	0	0	0	0	0	0	0	0	0	0	36.28	FALSE	FALSE	FALSE	179	0.009
FCGR3Ap.Ser12Pro	FCGR3A	0.00875893179353907	0.00519858598461218	0	0.026276795380617	NA	NA	NA	NA	NA	NA	0.012615941567122936	0.009597850081581726	Pro	Ser	FALSE	NA	1	0	0	1	0	0	0	0	0	0	0	0	0	0	0	0	0	0	0	0	0	0	0	0	0	0	0	0	0	0	0	0	0	0	0	0	0	0	0	0	0	0	0	0	0	0	0	0	0	0	0	0	0	0	0	0	0	0	0	0	0	0	0	0	0	0	36.07	FALSE	FALSE	FALSE	179	0.009
FCGRTp.Ser127Pro	FCGRT	0.00875893179353907	0.00519858598461218	0	0.026276795380617	NA	NA	NA	NA	NA	NA	0.012615941567122936	0.009597850081581726	Pro	Ser	FALSE	NA	1	0	0	1	0	0	0	0	0	0	0	0	0	0	0	0	0	0	0	0	0	0	0	0	0	0	0	0	0	0	0	0	0	0	0	0	0	0	0	0	0	0	0	0	0	0	0	0	0	0	0	0	0	0	0	0	0	0	0	0	0	0	0	0	0	0	37.05	FALSE	FALSE	FALSE	179	0.009
FCHO2p.Ser437Pro	FCHO2	0.00875893179353907	0.00519858598461218	0	0.026276795380617	NA	NA	NA	NA	NA	NA	0.012615941567122936	0.009597850081581726	Pro	Ser	FALSE	NA	1	0	0	1	0	0	0	0	0	0	0	0	0	0	0	0	0	0	0	0	0	0	0	0	0	0	0	0	0	0	0	0	0	0	0	0	0	0	0	0	0	0	0	0	0	0	0	0	0	0	0	0	0	0	0	0	0	0	0	0	0	0	0	0	0	0	37.96	FALSE	FALSE	FALSE	179	0.009
FCN2p.Leu280Pro	FCN2	0.00875893179353907	0.00519858598461218	0	0.026276795380617	NA	NA	NA	NA	NA	NA	0.012615941567122936	0.009597850081581726	Pro	Leu	FALSE	NA	1	0	0	1	0	0	0	0	0	0	0	0	0	0	0	0	0	0	0	0	0	0	0	0	0	0	0	0	0	0	0	0	0	0	0	0	0	0	0	0	0	0	0	0	0	0	0	0	0	0	0	0	0	0	0	0	0	0	0	0	0	0	0	0	0	0	37.09	FALSE	FALSE	FALSE	179	0.009
FCN2p.Thr67Pro	FCN2	0.00875893179353907	0.00519858598461218	0	0.026276795380617	NA	NA	NA	NA	NA	NA	0.012615941567122936	0.009597850081581726	Pro	Thr	FALSE	NA	1	0	0	1	0	0	0	0	0	0	0	0	0	0	0	0	0	0	0	0	0	0	0	0	0	0	0	0	0	0	0	0	0	0	0	0	0	0	0	0	0	0	0	0	0	0	0	0	0	0	0	0	0	0	0	0	0	0	0	0	0	0	0	0	0	0	37.17	FALSE	FALSE	FALSE	179	0.009
FCRL1p.Leu350Pro	FCRL1	0.00875893179353907	0.00519858598461218	0	0.026276795380617	NA	NA	NA	NA	NA	NA	0.012615941567122936	0.009597850081581726	Pro	Leu	FALSE	NA	1	0	0	1	0	0	0	0	0	0	0	0	0	0	0	0	0	0	0	0	0	0	0	0	0	0	0	0	0	0	0	0	0	0	0	0	0	0	0	0	0	0	0	0	0	0	0	0	0	0	0	0	0	0	0	0	0	0	0	0	0	0	0	0	0	0	37.06	FALSE	FALSE	FALSE	179	0.009
FCRL5p.Thr70Pro	FCRL5	0.00875893179353907	0.00519858598461218	0	0.026276795380617	NA	NA	NA	NA	NA	NA	0.012615941567122936	0.009597850081581726	Pro	Thr	FALSE	NA	1	0	0	1	0	0	0	0	0	0	0	0	0	0	0	0	0	0	0	0	0	0	0	0	0	0	0	0	0	0	0	0	0	0	0	0	0	0	0	0	0	0	0	0	0	0	0	0	0	0	0	0	0	0	0	0	0	0	0	0	0	0	0	0	0	0	37.61	FALSE	FALSE	FALSE	179	0.009
FCRLAp.Leu197Pro	FCRLA	0.00875893179353907	0.00519858598461218	0	0.026276795380617	NA	NA	NA	NA	NA	NA	0.012615941567122936	0.009597850081581726	Pro	Leu	FALSE	NA	1	0	0	1	0	0	0	0	0	0	0	0	0	0	0	0	0	0	0	0	0	0	0	0	0	0	0	0	0	0	0	0	0	0	0	0	0	0	0	0	0	0	0	0	0	0	0	0	0	0	0	0	0	0	0	0	0	0	0	0	0	0	0	0	0	0	36.59	FALSE	FALSE	FALSE	179	0.009
FDPSp.Leu201Pro	FDPS	0.00875893179353907	0.00519858598461218	0	0.026276795380617	NA	NA	NA	NA	NA	NA	0.012615941567122936	0.009597850081581726	Pro	Leu	FALSE	NA	1	0	0	1	0	0	0	0	0	0	0	0	0	0	0	0	0	0	0	0	0	0	0	0	0	0	0	0	0	0	0	0	0	0	0	0	0	0	0	0	0	0	0	0	0	0	0	0	0	0	0	0	0	0	0	0	0	0	0	0	0	0	0	0	0	0	36.66	FALSE	FALSE	FALSE	179	0.009
FDXACB1p.Leu293Pro	FDXACB1	0.00875893179353907	0.00519858598461218	0	0.026276795380617	NA	NA	NA	NA	NA	NA	0.012615941567122936	0.009597850081581726	Pro	Leu	FALSE	NA	1	0	0	1	0	0	0	0	0	0	0	0	0	0	0	0	0	0	0	0	0	0	0	0	0	0	0	0	0	0	0	0	0	0	0	0	0	0	0	0	0	0	0	0	0	0	0	0	0	0	0	0	0	0	0	0	0	0	0	0	0	0	0	0	0	0	36.68	FALSE	FALSE	FALSE	179	0.009
FDXRp.Leu486Pro	FDXR	0.00875893179353907	0.00519858598461218	0	0.026276795380617	NA	NA	NA	NA	NA	NA	0.012615941567122936	0.009597850081581726	Pro	Leu	FALSE	NA	1	0	0	1	0	0	0	0	0	0	0	0	0	0	0	0	0	0	0	0	0	0	0	0	0	0	0	0	0	0	0	0	0	0	0	0	0	0	0	0	0	0	0	0	0	0	0	0	0	0	0	0	0	0	0	0	0	0	0	0	0	0	0	0	0	0	36.85	FALSE	FALSE	FALSE	179	0.009
FDXRp.Leu57Pro	FDXR	0.00875893179353907	0.00519858598461218	0	0.026276795380617	NA	NA	NA	NA	NA	NA	0.012615941567122936	0.009597850081581726	Pro	Leu	FALSE	NA	1	0	0	1	0	0	0	0	0	0	0	0	0	0	0	0	0	0	0	0	0	0	0	0	0	0	0	0	0	0	0	0	0	0	0	0	0	0	0	0	0	0	0	0	0	0	0	0	0	0	0	0	0	0	0	0	0	0	0	0	0	0	0	0	0	0	36.13	FALSE	FALSE	FALSE	179	0.009
FER1L6p.Ser1724Pro	FER1L6	0.00875893179353907	0.00519858598461218	0	0.026276795380617	NA	NA	NA	NA	NA	NA	0.012615941567122936	0.009597850081581726	Pro	Ser	FALSE	NA	1	0	0	1	0	0	0	0	0	0	0	0	0	0	0	0	0	0	0	0	0	0	0	0	0	0	0	0	0	0	0	0	0	0	0	0	0	0	0	0	0	0	0	0	0	0	0	0	0	0	0	0	0	0	0	0	0	0	0	0	0	0	0	0	0	0	36.87	FALSE	FALSE	FALSE	179	0.009
FERMT1p.Gln503Pro	FERMT1	0.00875893179353907	0.00519858598461218	0	0.026276795380617	NA	NA	NA	NA	NA	NA	0.012615941567122936	0.009597850081581726	Pro	Gln	FALSE	NA	1	0	0	1	0	0	0	0	0	0	0	0	0	0	0	0	0	0	0	0	0	0	0	0	0	0	0	0	0	0	0	0	0	0	0	0	0	0	0	0	0	0	0	0	0	0	0	0	0	0	0	0	0	0	0	0	0	0	0	0	0	0	0	0	0	0	37.32	FALSE	FALSE	FALSE	179	0.009
FERp.Leu363Pro	FER	0.00875893179353907	0.00519858598461218	0	0.026276795380617	NA	NA	NA	NA	NA	NA	0.012615941567122936	0.009597850081581726	Pro	Leu	FALSE	NA	1	0	0	1	0	0	0	0	0	0	0	0	0	0	0	0	0	0	0	0	0	0	0	0	0	0	0	0	0	0	0	0	0	0	0	0	0	0	0	0	0	0	0	0	0	0	0	0	0	0	0	0	0	0	0	0	0	0	0	0	0	0	0	0	0	0	37.09	FALSE	FALSE	FALSE	179	0.009
FESp.Leu756Pro	FES	0.00875893179353907	0.00519858598461218	0	0.026276795380617	NA	NA	NA	NA	NA	NA	0.012615941567122936	0.009597850081581726	Pro	Leu	FALSE	1	1	0	0	1	0	0	0	0	0	0	0	0	0	0	0	0	0	0	0	0	0	0	0	0	0	0	0	0	0	0	0	0	0	0	0	0	0	0	0	0	0	0	0	0	0	0	0	0	0	0	0	0	0	0	0	0	0	0	0	0	0	0	0	0	0	0	36.42	FALSE	FALSE	FALSE	179	0.009
FEZ1p.Leu232Pro	FEZ1	0.00875893179353907	0.00519858598461218	0	0.026276795380617	NA	NA	NA	NA	NA	NA	0.012615941567122936	0.009597850081581726	Pro	Leu	FALSE	NA	1	0	0	1	0	0	0	0	0	0	0	0	0	0	0	0	0	0	0	0	0	0	0	0	0	0	0	0	0	0	0	0	0	0	0	0	0	0	0	0	0	0	0	0	0	0	0	0	0	0	0	0	0	0	0	0	0	0	0	0	0	0	0	0	0	0	36.41	FALSE	FALSE	FALSE	179	0.009
FEZ1p.Leu381Pro	FEZ1	0.00875893179353907	0.00519858598461218	0	0.026276795380617	NA	NA	NA	NA	NA	NA	0.012615941567122936	0.009597850081581726	Pro	Leu	FALSE	NA	1	0	0	1	0	0	0	0	0	0	0	0	0	0	0	0	0	0	0	0	0	0	0	0	0	0	0	0	0	0	0	0	0	0	0	0	0	0	0	0	0	0	0	0	0	0	0	0	0	0	0	0	0	0	0	0	0	0	0	0	0	0	0	0	0	0	36.72	FALSE	FALSE	FALSE	179	0.009
FFAR1p.Ala229Pro	FFAR1	0.00875893179353907	0.00519858598461218	0	0.026276795380617	NA	NA	NA	NA	NA	NA	0.012615941567122936	0.009597850081581726	Pro	Ala	FALSE	NA	1	0	0	1	0	0	0	0	0	0	0	0	0	0	0	0	0	0	0	0	0	0	0	0	0	0	0	0	0	0	0	0	0	0	0	0	0	0	0	0	0	0	0	0	0	0	0	0	0	0	0	0	0	0	0	0	0	0	0	0	0	0	0	0	0	0	36.28	FALSE	FALSE	FALSE	179	0.009
FFAR2p.His247Pro	FFAR2	0.00875893179353907	0.00519858598461218	0	0.026276795380617	NA	NA	NA	NA	NA	NA	0.012615941567122936	0.009597850081581726	Pro	His	FALSE	NA	1	0	0	1	0	0	0	0	0	0	0	0	0	0	0	0	0	0	0	0	0	0	0	0	0	0	0	0	0	0	0	0	0	0	0	0	0	0	0	0	0	0	0	0	0	0	0	0	0	0	0	0	0	0	0	0	0	0	0	0	0	0	0	0	0	0	37	FALSE	FALSE	FALSE	179	0.009
FFAR2p.Ser263Pro	FFAR2	0.00875893179353907	0.00519858598461218	0	0.026276795380617	NA	NA	NA	NA	NA	NA	0.012615941567122936	0.009597850081581726	Pro	Ser	FALSE	NA	1	0	0	1	0	0	0	0	0	0	0	0	0	0	0	0	0	0	0	0	0	0	0	0	0	0	0	0	0	0	0	0	0	0	0	0	0	0	0	0	0	0	0	0	0	0	0	0	0	0	0	0	0	0	0	0	0	0	0	0	0	0	0	0	0	0	37.11	FALSE	FALSE	FALSE	179	0.009
FFAR4p.Leu304Pro	FFAR4	0.00875893179353907	0.00519858598461218	0	0.026276795380617	NA	NA	NA	NA	NA	NA	0.012615941567122936	0.009597850081581726	Pro	Leu	FALSE	NA	1	0	0	1	0	0	0	0	0	0	0	0	0	0	0	0	0	0	0	0	0	0	0	0	0	0	0	0	0	0	0	0	0	0	0	0	0	0	0	0	0	0	0	0	0	0	0	0	0	0	0	0	0	0	0	0	0	0	0	0	0	0	0	0	0	0	37	FALSE	FALSE	FALSE	179	0.009
FGD5p.Leu73Pro	FGD5	0.00875893179353907	0.00519858598461218	0	0.026276795380617	NA	NA	NA	NA	NA	NA	0.012615941567122936	0.009597850081581726	Pro	Leu	FALSE	NA	1	0	0	1	0	0	0	0	0	0	0	0	0	0	0	0	0	0	0	0	0	0	0	0	0	0	0	0	0	0	0	0	0	0	0	0	0	0	0	0	0	0	0	0	0	0	0	0	0	0	0	0	0	0	0	0	0	0	0	0	0	0	0	0	0	0	36.53	FALSE	FALSE	FALSE	179	0.009
FGD6p.Leu1096Pro	FGD6	0.00875893179353907	0.00519858598461218	0	0.026276795380617	NA	NA	NA	NA	NA	NA	0.012615941567122936	0.009597850081581726	Pro	Leu	FALSE	NA	1	0	0	1	0	0	0	0	0	0	0	0	0	0	0	0	0	0	0	0	0	0	0	0	0	0	0	0	0	0	0	0	0	0	0	0	0	0	0	0	0	0	0	0	0	0	0	0	0	0	0	0	0	0	0	0	0	0	0	0	0	0	0	0	0	0	36.61	FALSE	FALSE	FALSE	179	0.009
FGD6p.Ser348Pro	FGD6	0.00875893179353907	0.00519858598461218	0	0.026276795380617	NA	NA	NA	NA	NA	NA	0.012615941567122936	0.009597850081581726	Pro	Ser	FALSE	NA	1	0	0	1	0	0	0	0	0	0	0	0	0	0	0	0	0	0	0	0	0	0	0	0	0	0	0	0	0	0	0	0	0	0	0	0	0	0	0	0	0	0	0	0	0	0	0	0	0	0	0	0	0	0	0	0	0	0	0	0	0	0	0	0	0	0	37.25	FALSE	FALSE	FALSE	179	0.009
FGGYp.Ala184Pro	FGGY	0.00875893179353907	0.00519858598461218	0	0.026276795380617	NA	NA	NA	NA	NA	NA	0.012615941567122936	0.009597850081581726	Pro	Ala	FALSE	NA	1	0	0	1	0	0	0	0	0	0	0	0	0	0	0	0	0	0	0	0	0	0	0	0	0	0	0	0	0	0	0	0	0	0	0	0	0	0	0	0	0	0	0	0	0	0	0	0	0	0	0	0	0	0	0	0	0	0	0	0	0	0	0	0	0	0	36.59	FALSE	FALSE	FALSE	179	0.009
FGGYp.Leu190Pro	FGGY	0.00875893179353907	0.00519858598461218	0	0.026276795380617	NA	NA	NA	NA	NA	NA	0.012615941567122936	0.009597850081581726	Pro	Leu	FALSE	NA	1	0	0	1	0	0	0	0	0	0	0	0	0	0	0	0	0	0	0	0	0	0	0	0	0	0	0	0	0	0	0	0	0	0	0	0	0	0	0	0	0	0	0	0	0	0	0	0	0	0	0	0	0	0	0	0	0	0	0	0	0	0	0	0	0	0	37	FALSE	FALSE	FALSE	179	0.009
FHDC1p.Ser1101Pro	FHDC1	0.00875893179353907	0.00519858598461218	0	0.026276795380617	NA	NA	NA	NA	NA	NA	0.012615941567122936	0.009597850081581726	Pro	Ser	FALSE	NA	1	0	0	1	0	0	0	0	0	0	0	0	0	0	0	0	0	0	0	0	0	0	0	0	0	0	0	0	0	0	0	0	0	0	0	0	0	0	0	0	0	0	0	0	0	0	0	0	0	0	0	0	0	0	0	0	0	0	0	0	0	0	0	0	0	0	36.65	FALSE	FALSE	FALSE	179	0.009
FHL1p.Leu29Pro	FHL1	0.00875893179353907	0.00519858598461218	0	0.026276795380617	NA	NA	NA	NA	NA	NA	0.012615941567122936	0.009597850081581726	Pro	Leu	FALSE	NA	1	0	0	1	0	0	0	0	0	0	0	0	0	0	0	0	0	0	0	0	0	0	0	0	0	0	0	0	0	0	0	0	0	0	0	0	0	0	0	0	0	0	0	0	0	0	0	0	0	0	0	0	0	0	0	0	0	0	0	0	0	0	0	0	0	0	36.64	FALSE	FALSE	FALSE	179	0.009
FHL5p.Ser113Pro	FHL5	0.00875893179353907	0.00519858598461218	0	0.026276795380617	NA	NA	NA	NA	NA	NA	0.012615941567122936	0.009597850081581726	Pro	Ser	FALSE	NA	1	0	0	1	0	0	0	0	0	0	0	0	0	0	0	0	0	0	0	0	0	0	0	0	0	0	0	0	0	0	0	0	0	0	0	0	0	0	0	0	0	0	0	0	0	0	0	0	0	0	0	0	0	0	0	0	0	0	0	0	0	0	0	0	0	0	37.11	FALSE	FALSE	FALSE	179	0.009
FHOD1p.Leu263Pro	FHOD1	0.00875893179353907	0.00519858598461218	0	0.026276795380617	NA	NA	NA	NA	NA	NA	0.012615941567122936	0.009597850081581726	Pro	Leu	FALSE	NA	1	0	0	1	0	0	0	0	0	0	0	0	0	0	0	0	0	0	0	0	0	0	0	0	0	0	0	0	0	0	0	0	0	0	0	0	0	0	0	0	0	0	0	0	0	0	0	0	0	0	0	0	0	0	0	0	0	0	0	0	0	0	0	0	0	0	37.05	FALSE	FALSE	FALSE	179	0.009
FHOD3p.Leu1318Pro	FHOD3	0.00875893179353907	0.00519858598461218	0	0.026276795380617	NA	NA	NA	NA	NA	NA	0.012615941567122936	0.009597850081581726	Pro	Leu	FALSE	NA	1	0	0	1	0	0	0	0	0	0	0	0	0	0	0	0	0	0	0	0	0	0	0	0	0	0	0	0	0	0	0	0	0	0	0	0	0	0	0	0	0	0	0	0	0	0	0	0	0	0	0	0	0	0	0	0	0	0	0	0	0	0	0	0	0	0	36.77	FALSE	FALSE	FALSE	179	0.009
FHOD3p.Ser1320Pro	FHOD3	0.00875893179353907	0.00519858598461218	0	0.026276795380617	NA	NA	NA	NA	NA	NA	0.012615941567122936	0.009597850081581726	Pro	Ser	FALSE	NA	1	0	0	1	0	0	0	0	0	0	0	0	0	0	0	0	0	0	0	0	0	0	0	0	0	0	0	0	0	0	0	0	0	0	0	0	0	0	0	0	0	0	0	0	0	0	0	0	0	0	0	0	0	0	0	0	0	0	0	0	0	0	0	0	0	0	36.43	FALSE	FALSE	FALSE	179	0.009
FHOD3p.Thr267Pro	FHOD3	0.00875893179353907	0.00519858598461218	0	0.026276795380617	NA	NA	NA	NA	NA	NA	0.012615941567122936	0.009597850081581726	Pro	Thr	FALSE	NA	1	0	0	1	0	0	0	0	0	0	0	0	0	0	0	0	0	0	0	0	0	0	0	0	0	0	0	0	0	0	0	0	0	0	0	0	0	0	0	0	0	0	0	0	0	0	0	0	0	0	0	0	0	0	0	0	0	0	0	0	0	0	0	0	0	0	36.28	FALSE	FALSE	FALSE	179	0.009
FIGLAp.Gln151Pro	FIGLA	0.00875893179353907	0.00519858598461218	0	0.026276795380617	NA	NA	NA	NA	NA	NA	0.012615941567122936	0.009597850081581726	Pro	Gln	FALSE	NA	1	0	0	1	0	0	0	0	0	0	0	0	0	0	0	0	0	0	0	0	0	0	0	0	0	0	0	0	0	0	0	0	0	0	0	0	0	0	0	0	0	0	0	0	0	0	0	0	0	0	0	0	0	0	0	0	0	0	0	0	0	0	0	0	0	0	36.84	FALSE	FALSE	FALSE	179	0.009
FIGNL1p.Arg181Pro	FIGNL1	0.00875893179353907	0.00519858598461218	0	0.026276795380617	NA	NA	NA	NA	NA	NA	0.012615941567122936	0.009597850081581726	Pro	Arg	FALSE	NA	1	0	0	1	0	0	0	0	0	0	0	0	0	0	0	0	0	0	0	0	0	0	0	0	0	0	0	0	0	0	0	0	0	0	0	0	0	0	0	0	0	0	0	0	0	0	0	0	0	0	0	0	0	0	0	0	0	0	0	0	0	0	0	0	0	0	36.9	FALSE	FALSE	FALSE	179	0.009
FIGNp.Ser76Pro	FIGN	0.00875893179353907	0.00519858598461218	0	0.026276795380617	NA	NA	NA	NA	NA	NA	0.012615941567122936	0.009597850081581726	Pro	Ser	FALSE	NA	1	0	0	1	0	0	0	0	0	0	0	0	0	0	0	0	0	0	0	0	0	0	0	0	0	0	0	0	0	0	0	0	0	0	0	0	0	0	0	0	0	0	0	0	0	0	0	0	0	0	0	0	0	0	0	0	0	0	0	0	0	0	0	0	0	0	37.55	FALSE	FALSE	FALSE	179	0.009
FIGNp.Thr473Pro	FIGN	0.00875893179353907	0.00519858598461218	0	0.026276795380617	NA	NA	NA	NA	NA	NA	0.012615941567122936	0.009597850081581726	Pro	Thr	FALSE	NA	1	0	0	1	0	0	0	0	0	0	0	0	0	0	0	0	0	0	0	0	0	0	0	0	0	0	0	0	0	0	0	0	0	0	0	0	0	0	0	0	0	0	0	0	0	0	0	0	0	0	0	0	0	0	0	0	0	0	0	0	0	0	0	0	0	0	36.37	FALSE	FALSE	FALSE	179	0.009
FILIP1p.Thr864Pro	FILIP1	0.00875893179353907	0.00519858598461218	0	0.026276795380617	NA	NA	NA	NA	NA	NA	0.012615941567122936	0.009597850081581726	Pro	Thr	FALSE	NA	1	0	0	1	0	0	0	0	0	0	0	0	0	0	0	0	0	0	0	0	0	0	0	0	0	0	0	0	0	0	0	0	0	0	0	0	0	0	0	0	0	0	0	0	0	0	0	0	0	0	0	0	0	0	0	0	0	0	0	0	0	0	0	0	0	0	37.43	FALSE	FALSE	FALSE	179	0.009
FITM1p.Ala209Pro	FITM1	0.00875893179353907	0.00519858598461218	0	0.026276795380617	NA	NA	NA	NA	NA	NA	0.012615941567122936	0.009597850081581726	Pro	Ala	FALSE	NA	1	0	0	1	0	0	0	0	0	0	0	0	0	0	0	0	0	0	0	0	0	0	0	0	0	0	0	0	0	0	0	0	0	0	0	0	0	0	0	0	0	0	0	0	0	0	0	0	0	0	0	0	0	0	0	0	0	0	0	0	0	0	0	0	0	0	37.27	FALSE	FALSE	FALSE	179	0.009
FKBP15p.Leu492Pro	FKBP15	0.00875893179353907	0.00519858598461218	0	0.026276795380617	NA	NA	NA	NA	NA	NA	0.012615941567122936	0.009597850081581726	Pro	Leu	FALSE	NA	1	0	0	1	0	0	0	0	0	0	0	0	0	0	0	0	0	0	0	0	0	0	0	0	0	0	0	0	0	0	0	0	0	0	0	0	0	0	0	0	0	0	0	0	0	0	0	0	0	0	0	0	0	0	0	0	0	0	0	0	0	0	0	0	0	0	36.54	FALSE	FALSE	FALSE	179	0.009
FKBP15p.Ser1034Pro	FKBP15	0.00875893179353907	0.00519858598461218	0	0.026276795380617	NA	NA	NA	NA	NA	NA	0.012615941567122936	0.009597850081581726	Pro	Ser	FALSE	NA	1	0	0	1	0	0	0	0	0	0	0	0	0	0	0	0	0	0	0	0	0	0	0	0	0	0	0	0	0	0	0	0	0	0	0	0	0	0	0	0	0	0	0	0	0	0	0	0	0	0	0	0	0	0	0	0	0	0	0	0	0	0	0	0	0	0	36.98	FALSE	FALSE	FALSE	179	0.009
FLG2p.Leu4Pro	FLG2	0.00875893179353907	0.00519858598461218	0	0.026276795380617	NA	NA	NA	NA	NA	NA	0.012615941567122936	0.009597850081581726	Pro	Leu	FALSE	NA	1	0	0	1	0	0	0	0	0	0	0	0	0	0	0	0	0	0	0	0	0	0	0	0	0	0	0	0	0	0	0	0	0	0	0	0	0	0	0	0	0	0	0	0	0	0	0	0	0	0	0	0	0	0	0	0	0	0	0	0	0	0	0	0	0	0	36.44	FALSE	FALSE	FALSE	179	0.009
FLG2p.Ser729Pro	FLG2	0.00875893179353907	0.00519858598461218	0	0.026276795380617	NA	NA	NA	NA	NA	NA	0.012615941567122936	0.009597850081581726	Pro	Ser	FALSE	NA	1	0	0	1	0	0	0	0	0	0	0	0	0	0	0	0	0	0	0	0	0	0	0	0	0	0	0	0	0	0	0	0	0	0	0	0	0	0	0	0	0	0	0	0	0	0	0	0	0	0	0	0	0	0	0	0	0	0	0	0	0	0	0	0	0	0	36.84	FALSE	FALSE	FALSE	179	0.009
FLGp.Gln1225Pro	FLG	0.00875893179353907	0.00519858598461218	0	0.026276795380617	NA	NA	NA	NA	NA	NA	0.012615941567122936	0.009597850081581726	Pro	Gln	FALSE	NA	1	0	0	1	0	0	0	0	0	0	0	0	0	0	0	0	0	0	0	0	0	0	0	0	0	0	0	0	0	0	0	0	0	0	0	0	0	0	0	0	0	0	0	0	0	0	0	0	0	0	0	0	0	0	0	0	0	0	0	0	0	0	0	0	0	0	36.05	FALSE	FALSE	FALSE	179	0.009
FLGp.Ser911Pro	FLG	0.00875893179353907	0.00519858598461218	0	0.026276795380617	NA	NA	NA	NA	NA	NA	0.012615941567122936	0.009597850081581726	Pro	Ser	FALSE	NA	1	0	0	1	0	0	0	0	0	0	0	0	0	0	0	0	0	0	0	0	0	0	0	0	0	0	0	0	0	0	0	0	0	0	0	0	0	0	0	0	0	0	0	0	0	0	0	0	0	0	0	0	0	0	0	0	0	0	0	0	0	0	0	0	0	0	36.59	FALSE	FALSE	FALSE	179	0.009
FLGp.Ser926Pro	FLG	0.00875893179353907	0.00519858598461218	0	0.026276795380617	NA	NA	NA	NA	NA	NA	0.012615941567122936	0.009597850081581726	Pro	Ser	FALSE	NA	1	0	0	1	0	0	0	0	0	0	0	0	0	0	0	0	0	0	0	0	0	0	0	0	0	0	0	0	0	0	0	0	0	0	0	0	0	0	0	0	0	0	0	0	0	0	0	0	0	0	0	0	0	0	0	0	0	0	0	0	0	0	0	0	0	0	37.61	FALSE	FALSE	FALSE	179	0.009
FLGp.Thr2137Pro	FLG	0.00875893179353907	0.00519858598461218	0	0.026276795380617	NA	NA	NA	NA	NA	NA	0.012615941567122936	0.009597850081581726	Pro	Thr	FALSE	NA	1	0	0	1	0	0	0	0	0	0	0	0	0	0	0	0	0	0	0	0	0	0	0	0	0	0	0	0	0	0	0	0	0	0	0	0	0	0	0	0	0	0	0	0	0	0	0	0	0	0	0	0	0	0	0	0	0	0	0	0	0	0	0	0	0	0	37.08	FALSE	FALSE	FALSE	179	0.009
FLIIp.Leu920Pro	FLII	0.00875893179353907	0.00519858598461218	0	0.026276795380617	NA	NA	NA	NA	NA	NA	0.012615941567122936	0.009597850081581726	Pro	Leu	FALSE	NA	1	0	0	1	0	0	0	0	0	0	0	0	0	0	0	0	0	0	0	0	0	0	0	0	0	0	0	0	0	0	0	0	0	0	0	0	0	0	0	0	0	0	0	0	0	0	0	0	0	0	0	0	0	0	0	0	0	0	0	0	0	0	0	0	0	0	36.88	FALSE	FALSE	FALSE	179	0.009
FLNCp.Leu1574Pro	FLNC	0.00875893179353907	0.00519858598461218	0	0.026276795380617	NA	NA	NA	NA	NA	NA	0.012615941567122936	0.009597850081581726	Pro	Leu	FALSE	NA	1	0	0	1	0	0	0	0	0	0	0	0	0	0	0	0	0	0	0	0	0	0	0	0	0	0	0	0	0	0	0	0	0	0	0	0	0	0	0	0	0	0	0	0	0	0	0	0	0	0	0	0	0	0	0	0	0	0	0	0	0	0	0	0	0	0	37.14	FALSE	FALSE	FALSE	179	0.009
FLRT1p.Leu494Pro	FLRT1	0.00875893179353907	0.00519858598461218	0	0.026276795380617	NA	NA	NA	NA	NA	NA	0.012615941567122936	0.009597850081581726	Pro	Leu	FALSE	NA	1	0	0	1	0	0	0	0	0	0	0	0	0	0	0	0	0	0	0	0	0	0	0	0	0	0	0	0	0	0	0	0	0	0	0	0	0	0	0	0	0	0	0	0	0	0	0	0	0	0	0	0	0	0	0	0	0	0	0	0	0	0	0	0	0	0	37.44	FALSE	FALSE	FALSE	179	0.009
FLRT2p.Leu357Pro	FLRT2	0.00875893179353907	0.00519858598461218	0	0.026276795380617	NA	NA	NA	NA	NA	NA	0.012615941567122936	0.009597850081581726	Pro	Leu	FALSE	NA	1	0	0	1	0	0	0	0	0	0	0	0	0	0	0	0	0	0	0	0	0	0	0	0	0	0	0	0	0	0	0	0	0	0	0	0	0	0	0	0	0	0	0	0	0	0	0	0	0	0	0	0	0	0	0	0	0	0	0	0	0	0	0	0	0	0	36.25	FALSE	FALSE	FALSE	179	0.009
FLRT3p.Gln69Pro	FLRT3	0.00875893179353907	0.00519858598461218	0	0.026276795380617	NA	NA	NA	NA	NA	NA	0.012615941567122936	0.009597850081581726	Pro	Gln	FALSE	NA	1	0	0	1	0	0	0	0	0	0	0	0	0	0	0	0	0	0	0	0	0	0	0	0	0	0	0	0	0	0	0	0	0	0	0	0	0	0	0	0	0	0	0	0	0	0	0	0	0	0	0	0	0	0	0	0	0	0	0	0	0	0	0	0	0	0	36.42	FALSE	FALSE	FALSE	179	0.009
FLT4p.Ser1235Pro	FLT4	0.00875893179353907	0.00519858598461218	0	0.026276795380617	NA	NA	NA	NA	NA	NA	0.012615941567122936	0.009597850081581726	Pro	Ser	FALSE	1	1	0	0	1	0	0	0	0	0	0	0	0	0	0	0	0	0	0	0	0	0	0	0	0	0	0	0	0	0	0	0	0	0	0	0	0	0	0	0	0	0	0	0	0	0	0	0	0	0	0	0	0	0	0	0	0	0	0	0	0	0	0	0	0	0	0	37.67	FALSE	FALSE	FALSE	179	0.009
FLVCR1p.Leu111Pro	FLVCR1	0.00875893179353907	0.00519858598461218	0	0.026276795380617	NA	NA	NA	NA	NA	NA	0.012615941567122936	0.009597850081581726	Pro	Leu	FALSE	NA	1	0	0	1	0	0	0	0	0	0	0	0	0	0	0	0	0	0	0	0	0	0	0	0	0	0	0	0	0	0	0	0	0	0	0	0	0	0	0	0	0	0	0	0	0	0	0	0	0	0	0	0	0	0	0	0	0	0	0	0	0	0	0	0	0	0	36.42	FALSE	FALSE	FALSE	179	0.009
FLVCR2p.Leu351Pro	FLVCR2	0.00875893179353907	0.00519858598461218	0	0.026276795380617	NA	NA	NA	NA	NA	NA	0.012615941567122936	0.009597850081581726	Pro	Leu	FALSE	NA	1	0	0	1	0	0	0	0	0	0	0	0	0	0	0	0	0	0	0	0	0	0	0	0	0	0	0	0	0	0	0	0	0	0	0	0	0	0	0	0	0	0	0	0	0	0	0	0	0	0	0	0	0	0	0	0	0	0	0	0	0	0	0	0	0	0	37.12	FALSE	FALSE	FALSE	179	0.009
FLVCR2p.Ser158Pro	FLVCR2	0.00875893179353907	0.00519858598461218	0	0.026276795380617	NA	NA	NA	NA	NA	NA	0.012615941567122936	0.009597850081581726	Pro	Ser	FALSE	NA	1	0	0	1	0	0	0	0	0	0	0	0	0	0	0	0	0	0	0	0	0	0	0	0	0	0	0	0	0	0	0	0	0	0	0	0	0	0	0	0	0	0	0	0	0	0	0	0	0	0	0	0	0	0	0	0	0	0	0	0	0	0	0	0	0	0	36.89	FALSE	FALSE	FALSE	179	0.009
FMN2p.Leu1565Pro	FMN2	0.00875893179353907	0.00519858598461218	0	0.026276795380617	NA	NA	NA	NA	NA	NA	0.012615941567122936	0.009597850081581726	Pro	Leu	FALSE	NA	1	0	0	1	0	0	0	0	0	0	0	0	0	0	0	0	0	0	0	0	0	0	0	0	0	0	0	0	0	0	0	0	0	0	0	0	0	0	0	0	0	0	0	0	0	0	0	0	0	0	0	0	0	0	0	0	0	0	0	0	0	0	0	0	0	0	36.39	FALSE	FALSE	FALSE	179	0.009
FMN2p.Ser1702Pro	FMN2	0.00875893179353907	0.00519858598461218	0	0.026276795380617	NA	NA	NA	NA	NA	NA	0.012615941567122936	0.009597850081581726	Pro	Ser	FALSE	NA	1	0	0	1	0	0	0	0	0	0	0	0	0	0	0	0	0	0	0	0	0	0	0	0	0	0	0	0	0	0	0	0	0	0	0	0	0	0	0	0	0	0	0	0	0	0	0	0	0	0	0	0	0	0	0	0	0	0	0	0	0	0	0	0	0	0	36.72	FALSE	FALSE	FALSE	179	0.009
FMNL1p.Leu957Pro	FMNL1	0.00875893179353907	0.00519858598461218	0	0.026276795380617	NA	NA	NA	NA	NA	NA	0.012615941567122936	0.009597850081581726	Pro	Leu	FALSE	NA	1	0	0	1	0	0	0	0	0	0	0	0	0	0	0	0	0	0	0	0	0	0	0	0	0	0	0	0	0	0	0	0	0	0	0	0	0	0	0	0	0	0	0	0	0	0	0	0	0	0	0	0	0	0	0	0	0	0	0	0	0	0	0	0	0	0	36.76	FALSE	FALSE	FALSE	179	0.009
FMODp.Ser36Pro	FMOD	0.00875893179353907	0.00519858598461218	0	0.026276795380617	NA	NA	NA	NA	NA	NA	0.012615941567122936	0.009597850081581726	Pro	Ser	FALSE	NA	1	0	0	1	0	0	0	0	0	0	0	0	0	0	0	0	0	0	0	0	0	0	0	0	0	0	0	0	0	0	0	0	0	0	0	0	0	0	0	0	0	0	0	0	0	0	0	0	0	0	0	0	0	0	0	0	0	0	0	0	0	0	0	0	0	0	36.9	FALSE	FALSE	FALSE	179	0.009
FN1p.Leu768Pro	FN1	0.00875893179353907	0.00519858598461218	0	0.026276795380617	NA	NA	NA	NA	NA	NA	0.012615941567122936	0.009597850081581726	Pro	Leu	FALSE	NA	1	0	0	1	0	0	0	0	0	0	0	0	0	0	0	0	0	0	0	0	0	0	0	0	0	0	0	0	0	0	0	0	0	0	0	0	0	0	0	0	0	0	0	0	0	0	0	0	0	0	0	0	0	0	0	0	0	0	0	0	0	0	0	0	0	0	37.22	FALSE	FALSE	FALSE	179	0.009
FN3KRPp.Leu203Pro	FN3KRP	0.00875893179353907	0.00519858598461218	0	0.026276795380617	NA	NA	NA	NA	NA	NA	0.012615941567122936	0.009597850081581726	Pro	Leu	FALSE	NA	1	0	0	1	0	0	0	0	0	0	0	0	0	0	0	0	0	0	0	0	0	0	0	0	0	0	0	0	0	0	0	0	0	0	0	0	0	0	0	0	0	0	0	0	0	0	0	0	0	0	0	0	0	0	0	0	0	0	0	0	0	0	0	0	0	0	36.53	FALSE	FALSE	FALSE	179	0.009
FNBP1p.His208Pro	FNBP1	0.00875893179353907	0.00519858598461218	0	0.026276795380617	NA	NA	NA	NA	NA	NA	0.012615941567122936	0.009597850081581726	Pro	His	FALSE	2	1	0	0	1	0	0	0	0	0	0	0	0	0	0	0	0	0	0	0	0	0	0	0	0	0	0	0	0	0	0	0	0	0	0	0	0	0	0	0	0	0	0	0	0	0	0	0	0	0	0	0	0	0	0	0	0	0	0	0	0	0	0	0	0	0	0	36.81	FALSE	FALSE	FALSE	179	0.009
FNBP4p.Leu589Pro	FNBP4	0.00875893179353907	0.00519858598461218	0	0.026276795380617	NA	NA	NA	NA	NA	NA	0.012615941567122936	0.009597850081581726	Pro	Leu	FALSE	NA	1	0	0	1	0	0	0	0	0	0	0	0	0	0	0	0	0	0	0	0	0	0	0	0	0	0	0	0	0	0	0	0	0	0	0	0	0	0	0	0	0	0	0	0	0	0	0	0	0	0	0	0	0	0	0	0	0	0	0	0	0	0	0	0	0	0	37.33	FALSE	FALSE	FALSE	179	0.009
FNDC1p.Leu321Pro	FNDC1	0.00875893179353907	0.00519858598461218	0	0.026276795380617	NA	NA	NA	NA	NA	NA	0.012615941567122936	0.009597850081581726	Pro	Leu	FALSE	NA	1	0	0	1	0	0	0	0	0	0	0	0	0	0	0	0	0	0	0	0	0	0	0	0	0	0	0	0	0	0	0	0	0	0	0	0	0	0	0	0	0	0	0	0	0	0	0	0	0	0	0	0	0	0	0	0	0	0	0	0	0	0	0	0	0	0	37.23	FALSE	FALSE	FALSE	179	0.009
FNDC3Bp.Ala943Pro	FNDC3B	0.00875893179353907	0.00519858598461218	0	0.026276795380617	NA	NA	NA	NA	NA	NA	0.012615941567122936	0.009597850081581726	Pro	Ala	FALSE	NA	1	0	0	1	0	0	0	0	0	0	0	0	0	0	0	0	0	0	0	0	0	0	0	0	0	0	0	0	0	0	0	0	0	0	0	0	0	0	0	0	0	0	0	0	0	0	0	0	0	0	0	0	0	0	0	0	0	0	0	0	0	0	0	0	0	0	36.48	FALSE	FALSE	FALSE	179	0.009
FNDC5p.Leu156Pro	FNDC5	0.00875893179353907	0.00519858598461218	0	0.026276795380617	NA	NA	NA	NA	NA	NA	0.012615941567122936	0.009597850081581726	Pro	Leu	FALSE	NA	1	0	0	1	0	0	0	0	0	0	0	0	0	0	0	0	0	0	0	0	0	0	0	0	0	0	0	0	0	0	0	0	0	0	0	0	0	0	0	0	0	0	0	0	0	0	0	0	0	0	0	0	0	0	0	0	0	0	0	0	0	0	0	0	0	0	37.69	FALSE	FALSE	FALSE	179	0.009
FNDC8p.Leu114Pro	FNDC8	0.00875893179353907	0.00519858598461218	0	0.026276795380617	NA	NA	NA	NA	NA	NA	0.012615941567122936	0.009597850081581726	Pro	Leu	FALSE	NA	1	0	0	1	0	0	0	0	0	0	0	0	0	0	0	0	0	0	0	0	0	0	0	0	0	0	0	0	0	0	0	0	0	0	0	0	0	0	0	0	0	0	0	0	0	0	0	0	0	0	0	0	0	0	0	0	0	0	0	0	0	0	0	0	0	0	36.86	FALSE	FALSE	FALSE	179	0.009
FNTAp.Leu269Pro	FNTA	0.00875893179353907	0.00519858598461218	0	0.026276795380617	NA	NA	NA	NA	NA	NA	0.012615941567122936	0.009597850081581726	Pro	Leu	FALSE	NA	1	0	0	1	0	0	0	0	0	0	0	0	0	0	0	0	0	0	0	0	0	0	0	0	0	0	0	0	0	0	0	0	0	0	0	0	0	0	0	0	0	0	0	0	0	0	0	0	0	0	0	0	0	0	0	0	0	0	0	0	0	0	0	0	0	0	37.8	TRUE	FALSE	FALSE	179	0.009
FOCADp.Ser982Pro	FOCAD	0.00875893179353907	0.00519858598461218	0	0.026276795380617	NA	NA	NA	NA	NA	NA	0.012615941567122936	0.009597850081581726	Pro	Ser	FALSE	NA	1	0	0	1	0	0	0	0	0	0	0	0	0	0	0	0	0	0	0	0	0	0	0	0	0	0	0	0	0	0	0	0	0	0	0	0	0	0	0	0	0	0	0	0	0	0	0	0	0	0	0	0	0	0	0	0	0	0	0	0	0	0	0	0	0	0	37.29	FALSE	FALSE	FALSE	179	0.009
FOLH1p.Ser503Pro	FOLH1	0.00875893179353907	0.00519858598461218	0	0.026276795380617	NA	NA	NA	NA	NA	NA	0.012615941567122936	0.009597850081581726	Pro	Ser	FALSE	NA	1	0	0	1	0	0	0	0	0	0	0	0	0	0	0	0	0	0	0	0	0	0	0	0	0	0	0	0	0	0	0	0	0	0	0	0	0	0	0	0	0	0	0	0	0	0	0	0	0	0	0	0	0	0	0	0	0	0	0	0	0	0	0	0	0	0	36.92	FALSE	FALSE	FALSE	179	0.009
FOXB2p.His142Pro	FOXB2	0.00875893179353907	0.00519858598461218	0	0.026276795380617	NA	NA	NA	NA	NA	NA	0.012615941567122936	0.009597850081581726	Pro	His	FALSE	NA	1	0	0	1	0	0	0	0	0	0	0	0	0	0	0	0	0	0	0	0	0	0	0	0	0	0	0	0	0	0	0	0	0	0	0	0	0	0	0	0	0	0	0	0	0	0	0	0	0	0	0	0	0	0	0	0	0	0	0	0	0	0	0	0	0	0	36.43	FALSE	FALSE	FALSE	179	0.009
FOXB2p.His145Pro	FOXB2	0.00875893179353907	0.00519858598461218	0	0.026276795380617	NA	NA	NA	NA	NA	NA	0.012615941567122936	0.009597850081581726	Pro	His	FALSE	NA	1	0	0	1	0	0	0	0	0	0	0	0	0	0	0	0	0	0	0	0	0	0	0	0	0	0	0	0	0	0	0	0	0	0	0	0	0	0	0	0	0	0	0	0	0	0	0	0	0	0	0	0	0	0	0	0	0	0	0	0	0	0	0	0	0	0	36.46	FALSE	FALSE	FALSE	179	0.009
FOXD1p.Leu146Pro	FOXD1	0.00875893179353907	0.00519858598461218	0	0.026276795380617	NA	NA	NA	NA	NA	NA	0.012615941567122936	0.009597850081581726	Pro	Leu	FALSE	NA	1	0	0	1	0	0	0	0	0	0	0	0	0	0	0	0	0	0	0	0	0	0	0	0	0	0	0	0	0	0	0	0	0	0	0	0	0	0	0	0	0	0	0	0	0	0	0	0	0	0	0	0	0	0	0	0	0	0	0	0	0	0	0	0	0	0	37.06	FALSE	FALSE	FALSE	179	0.009
FOXD4L1p.Ser362Pro	FOXD4L1	0.00875893179353907	0.00519858598461218	0	0.026276795380617	NA	NA	NA	NA	NA	NA	0.012615941567122936	0.009597850081581726	Pro	Ser	FALSE	NA	1	0	0	1	0	0	0	0	0	0	0	0	0	0	0	0	0	0	0	0	0	0	0	0	0	0	0	0	0	0	0	0	0	0	0	0	0	0	0	0	0	0	0	0	0	0	0	0	0	0	0	0	0	0	0	0	0	0	0	0	0	0	0	0	0	0	36.59	FALSE	FALSE	FALSE	179	0.009
FOXH1p.Leu144Pro	FOXH1	0.00875893179353907	0.00519858598461218	0	0.026276795380617	NA	NA	NA	NA	NA	NA	0.012615941567122936	0.009597850081581726	Pro	Leu	FALSE	NA	1	0	0	1	0	0	0	0	0	0	0	0	0	0	0	0	0	0	0	0	0	0	0	0	0	0	0	0	0	0	0	0	0	0	0	0	0	0	0	0	0	0	0	0	0	0	0	0	0	0	0	0	0	0	0	0	0	0	0	0	0	0	0	0	0	0	37.05	FALSE	FALSE	FALSE	179	0.009
FOXJ2p.Ser31Pro	FOXJ2	0.00875893179353907	0.00519858598461218	0	0.026276795380617	NA	NA	NA	NA	NA	NA	0.012615941567122936	0.009597850081581726	Pro	Ser	FALSE	NA	1	0	0	1	0	0	0	0	0	0	0	0	0	0	0	0	0	0	0	0	0	0	0	0	0	0	0	0	0	0	0	0	0	0	0	0	0	0	0	0	0	0	0	0	0	0	0	0	0	0	0	0	0	0	0	0	0	0	0	0	0	0	0	0	0	0	37.12	FALSE	FALSE	FALSE	179	0.009
FOXJ3p.Ser150Pro	FOXJ3	0.00875893179353907	0.00519858598461218	0	0.026276795380617	NA	NA	NA	NA	NA	NA	0.012615941567122936	0.009597850081581726	Pro	Ser	FALSE	NA	1	0	0	1	0	0	0	0	0	0	0	0	0	0	0	0	0	0	0	0	0	0	0	0	0	0	0	0	0	0	0	0	0	0	0	0	0	0	0	0	0	0	0	0	0	0	0	0	0	0	0	0	0	0	0	0	0	0	0	0	0	0	0	0	0	0	36.38	FALSE	FALSE	FALSE	179	0.009
FOXK1p.Leu234Pro	FOXK1	0.00875893179353907	0.00519858598461218	0	0.026276795380617	NA	NA	NA	NA	NA	NA	0.012615941567122936	0.009597850081581726	Pro	Leu	FALSE	NA	1	0	0	1	0	0	0	0	0	0	0	0	0	0	0	0	0	0	0	0	0	0	0	0	0	0	0	0	0	0	0	0	0	0	0	0	0	0	0	0	0	0	0	0	0	0	0	0	0	0	0	0	0	0	0	0	0	0	0	0	0	0	0	0	0	0	37.61	FALSE	FALSE	FALSE	179	0.009
FOXK1p.Ser413Pro	FOXK1	0.00875893179353907	0.00519858598461218	0	0.026276795380617	NA	NA	NA	NA	NA	NA	0.012615941567122936	0.009597850081581726	Pro	Ser	FALSE	NA	1	0	0	1	0	0	0	0	0	0	0	0	0	0	0	0	0	0	0	0	0	0	0	0	0	0	0	0	0	0	0	0	0	0	0	0	0	0	0	0	0	0	0	0	0	0	0	0	0	0	0	0	0	0	0	0	0	0	0	0	0	0	0	0	0	0	36.08	FALSE	FALSE	FALSE	179	0.009
FOXL1p.Ala299Pro	FOXL1	0.00875893179353907	0.00519858598461218	0	0.026276795380617	NA	NA	NA	NA	NA	NA	0.012615941567122936	0.009597850081581726	Pro	Ala	FALSE	NA	1	0	0	1	0	0	0	0	0	0	0	0	0	0	0	0	0	0	0	0	0	0	0	0	0	0	0	0	0	0	0	0	0	0	0	0	0	0	0	0	0	0	0	0	0	0	0	0	0	0	0	0	0	0	0	0	0	0	0	0	0	0	0	0	0	0	36.28	FALSE	FALSE	FALSE	179	0.009
FOXL2p.Leu374Pro	FOXL2	0.00875893179353907	0.00519858598461218	0	0.026276795380617	NA	NA	NA	NA	NA	NA	0.012615941567122936	0.009597850081581726	Pro	Leu	FALSE	1	1	0	0	1	0	0	0	0	0	0	0	0	0	0	0	0	0	0	0	0	0	0	0	0	0	0	0	0	0	0	0	0	0	0	0	0	0	0	0	0	0	0	0	0	0	0	0	0	0	0	0	0	0	0	0	0	0	0	0	0	0	0	0	0	0	0	37.32	FALSE	FALSE	FALSE	179	0.009
FOXN1p.Leu323Pro	FOXN1	0.00875893179353907	0.00519858598461218	0	0.026276795380617	NA	NA	NA	NA	NA	NA	0.012615941567122936	0.009597850081581726	Pro	Leu	FALSE	NA	1	0	0	1	0	0	0	0	0	0	0	0	0	0	0	0	0	0	0	0	0	0	0	0	0	0	0	0	0	0	0	0	0	0	0	0	0	0	0	0	0	0	0	0	0	0	0	0	0	0	0	0	0	0	0	0	0	0	0	0	0	0	0	0	0	0	37.82	FALSE	FALSE	FALSE	179	0.009
FOXO1p.Ser386Pro	FOXO1	0.00875893179353907	0.00519858598461218	0	0.026276795380617	NA	NA	NA	NA	NA	NA	0.012615941567122936	0.009597850081581726	Pro	Ser	FALSE	1	1	0	0	1	0	0	0	0	0	0	0	0	0	0	0	0	0	0	0	0	0	0	0	0	0	0	0	0	0	0	0	0	0	0	0	0	0	0	0	0	0	0	0	0	0	0	0	0	0	0	0	0	0	0	0	0	0	0	0	0	0	0	0	0	0	0	37.13	FALSE	FALSE	FALSE	179	0.009
FOXRED2p.Gln475Pro	FOXRED2	0.00875893179353907	0.00519858598461218	0	0.026276795380617	NA	NA	NA	NA	NA	NA	0.012615941567122936	0.009597850081581726	Pro	Gln	FALSE	NA	1	0	0	1	0	0	0	0	0	0	0	0	0	0	0	0	0	0	0	0	0	0	0	0	0	0	0	0	0	0	0	0	0	0	0	0	0	0	0	0	0	0	0	0	0	0	0	0	0	0	0	0	0	0	0	0	0	0	0	0	0	0	0	0	0	0	36.49	FALSE	FALSE	FALSE	179	0.009
FOXRED2p.Ser435Pro	FOXRED2	0.00875893179353907	0.00519858598461218	0	0.026276795380617	NA	NA	NA	NA	NA	NA	0.012615941567122936	0.009597850081581726	Pro	Ser	FALSE	NA	1	0	0	1	0	0	0	0	0	0	0	0	0	0	0	0	0	0	0	0	0	0	0	0	0	0	0	0	0	0	0	0	0	0	0	0	0	0	0	0	0	0	0	0	0	0	0	0	0	0	0	0	0	0	0	0	0	0	0	0	0	0	0	0	0	0	37.24	FALSE	FALSE	FALSE	179	0.009
FPGT-TNNI3Kp.Thr128Pro	FPGT-TNNI3K	0.00875893179353907	0.00519858598461218	0	0.026276795380617	NA	NA	NA	NA	NA	NA	0.012615941567122936	0.009597850081581726	Pro	Thr	FALSE	NA	1	0	0	1	0	0	0	0	0	0	0	0	0	0	0	0	0	0	0	0	0	0	0	0	0	0	0	0	0	0	0	0	0	0	0	0	0	0	0	0	0	0	0	0	0	0	0	0	0	0	0	0	0	0	0	0	0	0	0	0	0	0	0	0	0	0	36.14	FALSE	FALSE	FALSE	179	0.009
FPGTp.Thr540Pro	FPGT	0.00875893179353907	0.00519858598461218	0	0.026276795380617	NA	NA	NA	NA	NA	NA	0.012615941567122936	0.009597850081581726	Pro	Thr	FALSE	NA	1	0	0	1	0	0	0	0	0	0	0	0	0	0	0	0	0	0	0	0	0	0	0	0	0	0	0	0	0	0	0	0	0	0	0	0	0	0	0	0	0	0	0	0	0	0	0	0	0	0	0	0	0	0	0	0	0	0	0	0	0	0	0	0	0	0	37.66	FALSE	FALSE	FALSE	179	0.009
FPR2p.Leu262Pro	FPR2	0.00875893179353907	0.00519858598461218	0	0.026276795380617	NA	NA	NA	NA	NA	NA	0.012615941567122936	0.009597850081581726	Pro	Leu	FALSE	NA	1	0	0	1	0	0	0	0	0	0	0	0	0	0	0	0	0	0	0	0	0	0	0	0	0	0	0	0	0	0	0	0	0	0	0	0	0	0	0	0	0	0	0	0	0	0	0	0	0	0	0	0	0	0	0	0	0	0	0	0	0	0	0	0	0	0	37.44	FALSE	FALSE	FALSE	179	0.009
FRAS1p.Leu1550Pro	FRAS1	0.00875893179353907	0.00519858598461218	0	0.026276795380617	NA	NA	NA	NA	NA	NA	0.012615941567122936	0.009597850081581726	Pro	Leu	FALSE	NA	1	0	0	1	0	0	0	0	0	0	0	0	0	0	0	0	0	0	0	0	0	0	0	0	0	0	0	0	0	0	0	0	0	0	0	0	0	0	0	0	0	0	0	0	0	0	0	0	0	0	0	0	0	0	0	0	0	0	0	0	0	0	0	0	0	0	37.37	FALSE	FALSE	FALSE	179	0.009
FRAS1p.Ser2283Pro	FRAS1	0.00875893179353907	0.00519858598461218	0	0.026276795380617	NA	NA	NA	NA	NA	NA	0.012615941567122936	0.009597850081581726	Pro	Ser	FALSE	NA	1	0	0	1	0	0	0	0	0	0	0	0	0	0	0	0	0	0	0	0	0	0	0	0	0	0	0	0	0	0	0	0	0	0	0	0	0	0	0	0	0	0	0	0	0	0	0	0	0	0	0	0	0	0	0	0	0	0	0	0	0	0	0	0	0	0	36.01	FALSE	FALSE	FALSE	179	0.009
FRAS1p.Thr1460Pro	FRAS1	0.00875893179353907	0.00519858598461218	0	0.026276795380617	NA	NA	NA	NA	NA	NA	0.012615941567122936	0.009597850081581726	Pro	Thr	FALSE	NA	1	0	0	1	0	0	0	0	0	0	0	0	0	0	0	0	0	0	0	0	0	0	0	0	0	0	0	0	0	0	0	0	0	0	0	0	0	0	0	0	0	0	0	0	0	0	0	0	0	0	0	0	0	0	0	0	0	0	0	0	0	0	0	0	0	0	36.21	FALSE	FALSE	FALSE	179	0.009
FRAS1p.Thr3357Pro	FRAS1	0.00875893179353907	0.00519858598461218	0	0.026276795380617	NA	NA	NA	NA	NA	NA	0.012615941567122936	0.009597850081581726	Pro	Thr	FALSE	NA	1	0	0	1	0	0	0	0	0	0	0	0	0	0	0	0	0	0	0	0	0	0	0	0	0	0	0	0	0	0	0	0	0	0	0	0	0	0	0	0	0	0	0	0	0	0	0	0	0	0	0	0	0	0	0	0	0	0	0	0	0	0	0	0	0	0	36.43	FALSE	FALSE	FALSE	179	0.009
FREM1p.Leu532Pro	FREM1	0.00875893179353907	0.00519858598461218	0	0.026276795380617	NA	NA	NA	NA	NA	NA	0.012615941567122936	0.009597850081581726	Pro	Leu	FALSE	NA	1	0	0	1	0	0	0	0	0	0	0	0	0	0	0	0	0	0	0	0	0	0	0	0	0	0	0	0	0	0	0	0	0	0	0	0	0	0	0	0	0	0	0	0	0	0	0	0	0	0	0	0	0	0	0	0	0	0	0	0	0	0	0	0	0	0	36.19	FALSE	FALSE	FALSE	179	0.009
FREM2p.Ser1037Pro	FREM2	0.00875893179353907	0.00519858598461218	0	0.026276795380617	NA	NA	NA	NA	NA	NA	0.012615941567122936	0.009597850081581726	Pro	Ser	FALSE	NA	1	0	0	1	0	0	0	0	0	0	0	0	0	0	0	0	0	0	0	0	0	0	0	0	0	0	0	0	0	0	0	0	0	0	0	0	0	0	0	0	0	0	0	0	0	0	0	0	0	0	0	0	0	0	0	0	0	0	0	0	0	0	0	0	0	0	37.06	FALSE	FALSE	FALSE	179	0.009
FRKp.Thr263Pro	FRK	0.00875893179353907	0.00519858598461218	0	0.026276795380617	NA	NA	NA	NA	NA	NA	0.012615941567122936	0.009597850081581726	Pro	Thr	FALSE	NA	1	0	0	1	0	0	0	0	0	0	0	0	0	0	0	0	0	0	0	0	0	0	0	0	0	0	0	0	0	0	0	0	0	0	0	0	0	0	0	0	0	0	0	0	0	0	0	0	0	0	0	0	0	0	0	0	0	0	0	0	0	0	0	0	0	0	36.66	FALSE	FALSE	FALSE	179	0.009
FRMD4Ap.Ser374Pro	FRMD4A	0.00875893179353907	0.00519858598461218	0	0.026276795380617	NA	NA	NA	NA	NA	NA	0.012615941567122936	0.009597850081581726	Pro	Ser	FALSE	NA	1	0	0	1	0	0	0	0	0	0	0	0	0	0	0	0	0	0	0	0	0	0	0	0	0	0	0	0	0	0	0	0	0	0	0	0	0	0	0	0	0	0	0	0	0	0	0	0	0	0	0	0	0	0	0	0	0	0	0	0	0	0	0	0	0	0	36.14	FALSE	FALSE	FALSE	179	0.009
FRMD4Bp.Ser952Pro	FRMD4B	0.00875893179353907	0.00519858598461218	0	0.026276795380617	NA	NA	NA	NA	NA	NA	0.012615941567122936	0.009597850081581726	Pro	Ser	FALSE	NA	1	0	0	1	0	0	0	0	0	0	0	0	0	0	0	0	0	0	0	0	0	0	0	0	0	0	0	0	0	0	0	0	0	0	0	0	0	0	0	0	0	0	0	0	0	0	0	0	0	0	0	0	0	0	0	0	0	0	0	0	0	0	0	0	0	0	37.15	FALSE	FALSE	FALSE	179	0.009
FRMD8p.Arg28Pro	FRMD8	0.00875893179353907	0.00519858598461218	0	0.026276795380617	NA	NA	NA	NA	NA	NA	0.012615941567122936	0.009597850081581726	Pro	Arg	FALSE	NA	1	0	0	1	0	0	0	0	0	0	0	0	0	0	0	0	0	0	0	0	0	0	0	0	0	0	0	0	0	0	0	0	0	0	0	0	0	0	0	0	0	0	0	0	0	0	0	0	0	0	0	0	0	0	0	0	0	0	0	0	0	0	0	0	0	0	36.82	FALSE	FALSE	FALSE	179	0.009
FRMPD1p.Thr1168Pro	FRMPD1	0.00875893179353907	0.00519858598461218	0	0.026276795380617	NA	NA	NA	NA	NA	NA	0.012615941567122936	0.009597850081581726	Pro	Thr	FALSE	NA	1	0	0	1	0	0	0	0	0	0	0	0	0	0	0	0	0	0	0	0	0	0	0	0	0	0	0	0	0	0	0	0	0	0	0	0	0	0	0	0	0	0	0	0	0	0	0	0	0	0	0	0	0	0	0	0	0	0	0	0	0	0	0	0	0	0	36.4	FALSE	FALSE	FALSE	179	0.009
FRMPD2p.Ser647Pro	FRMPD2	0.00875893179353907	0.00519858598461218	0	0.026276795380617	NA	NA	NA	NA	NA	NA	0.012615941567122936	0.009597850081581726	Pro	Ser	FALSE	NA	1	0	0	1	0	0	0	0	0	0	0	0	0	0	0	0	0	0	0	0	0	0	0	0	0	0	0	0	0	0	0	0	0	0	0	0	0	0	0	0	0	0	0	0	0	0	0	0	0	0	0	0	0	0	0	0	0	0	0	0	0	0	0	0	0	0	36.91	FALSE	FALSE	FALSE	179	0.009
FRYLp.Leu2398Pro	FRYL	0.00875893179353907	0.00519858598461218	0	0.026276795380617	NA	NA	NA	NA	NA	NA	0.012615941567122936	0.009597850081581726	Pro	Leu	FALSE	NA	1	0	0	1	0	0	0	0	0	0	0	0	0	0	0	0	0	0	0	0	0	0	0	0	0	0	0	0	0	0	0	0	0	0	0	0	0	0	0	0	0	0	0	0	0	0	0	0	0	0	0	0	0	0	0	0	0	0	0	0	0	0	0	0	0	0	36.74	FALSE	FALSE	FALSE	179	0.009
FRYLp.Ser1800Pro	FRYL	0.00875893179353907	0.00519858598461218	0	0.026276795380617	NA	NA	NA	NA	NA	NA	0.012615941567122936	0.009597850081581726	Pro	Ser	FALSE	NA	1	0	0	1	0	0	0	0	0	0	0	0	0	0	0	0	0	0	0	0	0	0	0	0	0	0	0	0	0	0	0	0	0	0	0	0	0	0	0	0	0	0	0	0	0	0	0	0	0	0	0	0	0	0	0	0	0	0	0	0	0	0	0	0	0	0	36.17	FALSE	FALSE	FALSE	179	0.009
FRYLp.Ser2385Pro	FRYL	0.00875893179353907	0.00519858598461218	0	0.026276795380617	NA	NA	NA	NA	NA	NA	0.012615941567122936	0.009597850081581726	Pro	Ser	FALSE	NA	1	0	0	1	0	0	0	0	0	0	0	0	0	0	0	0	0	0	0	0	0	0	0	0	0	0	0	0	0	0	0	0	0	0	0	0	0	0	0	0	0	0	0	0	0	0	0	0	0	0	0	0	0	0	0	0	0	0	0	0	0	0	0	0	0	0	37.02	FALSE	FALSE	FALSE	179	0.009
FRYp.Ser2894Pro	FRY	0.00875893179353907	0.00519858598461218	0	0.026276795380617	NA	NA	NA	NA	NA	NA	0.012615941567122936	0.009597850081581726	Pro	Ser	FALSE	NA	1	0	0	1	0	0	0	0	0	0	0	0	0	0	0	0	0	0	0	0	0	0	0	0	0	0	0	0	0	0	0	0	0	0	0	0	0	0	0	0	0	0	0	0	0	0	0	0	0	0	0	0	0	0	0	0	0	0	0	0	0	0	0	0	0	0	36.88	FALSE	FALSE	FALSE	179	0.009
FSCBp.Gln764Pro	FSCB	0.00875893179353907	0.00519858598461218	0	0.026276795380617	NA	NA	NA	NA	NA	NA	0.012615941567122936	0.009597850081581726	Pro	Gln	FALSE	NA	1	0	0	1	0	0	0	0	0	0	0	0	0	0	0	0	0	0	0	0	0	0	0	0	0	0	0	0	0	0	0	0	0	0	0	0	0	0	0	0	0	0	0	0	0	0	0	0	0	0	0	0	0	0	0	0	0	0	0	0	0	0	0	0	0	0	36.92	FALSE	FALSE	FALSE	179	0.009
FSCBp.Thr141Pro	FSCB	0.00875893179353907	0.00519858598461218	0	0.026276795380617	NA	NA	NA	NA	NA	NA	0.012615941567122936	0.009597850081581726	Pro	Thr	FALSE	NA	1	0	0	1	0	0	0	0	0	0	0	0	0	0	0	0	0	0	0	0	0	0	0	0	0	0	0	0	0	0	0	0	0	0	0	0	0	0	0	0	0	0	0	0	0	0	0	0	0	0	0	0	0	0	0	0	0	0	0	0	0	0	0	0	0	0	36.5	FALSE	FALSE	FALSE	179	0.009
FSHRp.Ala279Pro	FSHR	0.00875893179353907	0.00519858598461218	0	0.026276795380617	NA	NA	NA	NA	NA	NA	0.012615941567122936	0.009597850081581726	Pro	Ala	FALSE	NA	1	0	0	1	0	0	0	0	0	0	0	0	0	0	0	0	0	0	0	0	0	0	0	0	0	0	0	0	0	0	0	0	0	0	0	0	0	0	0	0	0	0	0	0	0	0	0	0	0	0	0	0	0	0	0	0	0	0	0	0	0	0	0	0	0	0	37.64	FALSE	FALSE	FALSE	179	0.009
FSTL5p.Ser740Pro	FSTL5	0.00875893179353907	0.00519858598461218	0	0.026276795380617	NA	NA	NA	NA	NA	NA	0.012615941567122936	0.009597850081581726	Pro	Ser	FALSE	NA	1	0	0	1	0	0	0	0	0	0	0	0	0	0	0	0	0	0	0	0	0	0	0	0	0	0	0	0	0	0	0	0	0	0	0	0	0	0	0	0	0	0	0	0	0	0	0	0	0	0	0	0	0	0	0	0	0	0	0	0	0	0	0	0	0	0	36.91	FALSE	FALSE	FALSE	179	0.009
FSTL5p.Thr833Pro	FSTL5	0.00875893179353907	0.00519858598461218	0	0.026276795380617	NA	NA	NA	NA	NA	NA	0.012615941567122936	0.009597850081581726	Pro	Thr	FALSE	NA	1	0	0	1	0	0	0	0	0	0	0	0	0	0	0	0	0	0	0	0	0	0	0	0	0	0	0	0	0	0	0	0	0	0	0	0	0	0	0	0	0	0	0	0	0	0	0	0	0	0	0	0	0	0	0	0	0	0	0	0	0	0	0	0	0	0	36.83	FALSE	FALSE	FALSE	179	0.009
FSTp.Ser201Pro	FST	0.00875893179353907	0.00519858598461218	0	0.026276795380617	NA	NA	NA	NA	NA	NA	0.012615941567122936	0.009597850081581726	Pro	Ser	FALSE	NA	1	0	0	1	0	0	0	0	0	0	0	0	0	0	0	0	0	0	0	0	0	0	0	0	0	0	0	0	0	0	0	0	0	0	0	0	0	0	0	0	0	0	0	0	0	0	0	0	0	0	0	0	0	0	0	0	0	0	0	0	0	0	0	0	0	0	37.48	FALSE	FALSE	FALSE	179	0.009
FTCDp.Ser235Pro	FTCD	0.00875893179353907	0.00519858598461218	0	0.026276795380617	NA	NA	NA	NA	NA	NA	0.012615941567122936	0.009597850081581726	Pro	Ser	FALSE	NA	1	0	0	1	0	0	0	0	0	0	0	0	0	0	0	0	0	0	0	0	0	0	0	0	0	0	0	0	0	0	0	0	0	0	0	0	0	0	0	0	0	0	0	0	0	0	0	0	0	0	0	0	0	0	0	0	0	0	0	0	0	0	0	0	0	0	37.32	FALSE	FALSE	FALSE	179	0.009
FTOp.Leu289Pro	FTO	0.00875893179353907	0.00519858598461218	0	0.026276795380617	NA	NA	NA	NA	NA	NA	0.012615941567122936	0.009597850081581726	Pro	Leu	FALSE	NA	1	0	0	1	0	0	0	0	0	0	0	0	0	0	0	0	0	0	0	0	0	0	0	0	0	0	0	0	0	0	0	0	0	0	0	0	0	0	0	0	0	0	0	0	0	0	0	0	0	0	0	0	0	0	0	0	0	0	0	0	0	0	0	0	0	0	37.55	FALSE	FALSE	FALSE	179	0.009
FTOp.Leu72Pro	FTO	0.00875893179353907	0.00519858598461218	0	0.026276795380617	NA	NA	NA	NA	NA	NA	0.012615941567122936	0.009597850081581726	Pro	Leu	FALSE	NA	1	0	0	1	0	0	0	0	0	0	0	0	0	0	0	0	0	0	0	0	0	0	0	0	0	0	0	0	0	0	0	0	0	0	0	0	0	0	0	0	0	0	0	0	0	0	0	0	0	0	0	0	0	0	0	0	0	0	0	0	0	0	0	0	0	0	37.5	FALSE	FALSE	FALSE	179	0.009
FTSJD2p.Ser499Pro	FTSJD2	0.00875893179353907	0.00519858598461218	0	0.026276795380617	NA	NA	NA	NA	NA	NA	0.012615941567122936	0.009597850081581726	Pro	Ser	FALSE	NA	1	0	0	1	0	0	0	0	0	0	0	0	0	0	0	0	0	0	0	0	0	0	0	0	0	0	0	0	0	0	0	0	0	0	0	0	0	0	0	0	0	0	0	0	0	0	0	0	0	0	0	0	0	0	0	0	0	0	0	0	0	0	0	0	0	0	37.05	FALSE	FALSE	FALSE	179	0.009
FUBP1p.Gln158Pro	FUBP1	0.00875893179353907	0.00519858598461218	0	0.026276795380617	NA	NA	NA	NA	NA	NA	0.012615941567122936	0.009597850081581726	Pro	Gln	FALSE	1	1	0	0	1	0	0	0	0	0	0	0	0	0	0	0	0	0	0	0	0	0	0	0	0	0	0	0	0	0	0	0	0	0	0	0	0	0	0	0	0	0	0	0	0	0	0	0	0	0	0	0	0	0	0	0	0	0	0	0	0	0	0	0	0	0	0	36.21	FALSE	FALSE	FALSE	179	0.009
FUCA2p.Leu21Pro	FUCA2	0.00875893179353907	0.00519858598461218	0	0.026276795380617	NA	NA	NA	NA	NA	NA	0.012615941567122936	0.009597850081581726	Pro	Leu	FALSE	NA	1	0	0	1	0	0	0	0	0	0	0	0	0	0	0	0	0	0	0	0	0	0	0	0	0	0	0	0	0	0	0	0	0	0	0	0	0	0	0	0	0	0	0	0	0	0	0	0	0	0	0	0	0	0	0	0	0	0	0	0	0	0	0	0	0	0	35.46	FALSE	FALSE	FALSE	179	0.009
FUKp.Ala1013Pro	FUK	0.00875893179353907	0.00519858598461218	0	0.026276795380617	NA	NA	NA	NA	NA	NA	0.012615941567122936	0.009597850081581726	Pro	Ala	FALSE	NA	1	0	0	1	0	0	0	0	0	0	0	0	0	0	0	0	0	0	0	0	0	0	0	0	0	0	0	0	0	0	0	0	0	0	0	0	0	0	0	0	0	0	0	0	0	0	0	0	0	0	0	0	0	0	0	0	0	0	0	0	0	0	0	0	0	0	36.55	FALSE	FALSE	FALSE	179	0.009
FUKp.Leu828Pro	FUK	0.00875893179353907	0.00519858598461218	0	0.026276795380617	NA	NA	NA	NA	NA	NA	0.012615941567122936	0.009597850081581726	Pro	Leu	FALSE	NA	1	0	0	1	0	0	0	0	0	0	0	0	0	0	0	0	0	0	0	0	0	0	0	0	0	0	0	0	0	0	0	0	0	0	0	0	0	0	0	0	0	0	0	0	0	0	0	0	0	0	0	0	0	0	0	0	0	0	0	0	0	0	0	0	0	0	37.11	FALSE	FALSE	FALSE	179	0.009
FUKp.Ser331Pro	FUK	0.00875893179353907	0.00519858598461218	0	0.026276795380617	NA	NA	NA	NA	NA	NA	0.012615941567122936	0.009597850081581726	Pro	Ser	FALSE	NA	1	0	0	1	0	0	0	0	0	0	0	0	0	0	0	0	0	0	0	0	0	0	0	0	0	0	0	0	0	0	0	0	0	0	0	0	0	0	0	0	0	0	0	0	0	0	0	0	0	0	0	0	0	0	0	0	0	0	0	0	0	0	0	0	0	0	35.68	FALSE	FALSE	FALSE	179	0.009
FURINp.Thr262Pro	FURIN	0.00875893179353907	0.00519858598461218	0	0.026276795380617	NA	NA	NA	NA	NA	NA	0.012615941567122936	0.009597850081581726	Pro	Thr	FALSE	NA	1	0	0	1	0	0	0	0	0	0	0	0	0	0	0	0	0	0	0	0	0	0	0	0	0	0	0	0	0	0	0	0	0	0	0	0	0	0	0	0	0	0	0	0	0	0	0	0	0	0	0	0	0	0	0	0	0	0	0	0	0	0	0	0	0	0	36.76	FALSE	FALSE	FALSE	179	0.009
FUT1p.Gln230Pro	FUT1	0.00875893179353907	0.00519858598461218	0	0.026276795380617	NA	NA	NA	NA	NA	NA	0.012615941567122936	0.009597850081581726	Pro	Gln	FALSE	NA	1	0	0	1	0	0	0	0	0	0	0	0	0	0	0	0	0	0	0	0	0	0	0	0	0	0	0	0	0	0	0	0	0	0	0	0	0	0	0	0	0	0	0	0	0	0	0	0	0	0	0	0	0	0	0	0	0	0	0	0	0	0	0	0	0	0	37.6	FALSE	FALSE	FALSE	179	0.009
FUT4p.Gln256Pro	FUT4	0.00875893179353907	0.00519858598461218	0	0.026276795380617	NA	NA	NA	NA	NA	NA	0.012615941567122936	0.009597850081581726	Pro	Gln	FALSE	NA	1	0	0	1	0	0	0	0	0	0	0	0	0	0	0	0	0	0	0	0	0	0	0	0	0	0	0	0	0	0	0	0	0	0	0	0	0	0	0	0	0	0	0	0	0	0	0	0	0	0	0	0	0	0	0	0	0	0	0	0	0	0	0	0	0	0	37.3	FALSE	FALSE	FALSE	179	0.009
FXR1p.Leu364Pro	FXR1	0.00875893179353907	0.00519858598461218	0	0.026276795380617	NA	NA	NA	NA	NA	NA	0.012615941567122936	0.009597850081581726	Pro	Leu	FALSE	NA	1	0	0	1	0	0	0	0	0	0	0	0	0	0	0	0	0	0	0	0	0	0	0	0	0	0	0	0	0	0	0	0	0	0	0	0	0	0	0	0	0	0	0	0	0	0	0	0	0	0	0	0	0	0	0	0	0	0	0	0	0	0	0	0	0	0	37.12	FALSE	FALSE	FALSE	179	0.009
FYBp.Thr399Pro	FYB	0.00875893179353907	0.00519858598461218	0	0.026276795380617	NA	NA	NA	NA	NA	NA	0.012615941567122936	0.009597850081581726	Pro	Thr	FALSE	NA	1	0	0	1	0	0	0	0	0	0	0	0	0	0	0	0	0	0	0	0	0	0	0	0	0	0	0	0	0	0	0	0	0	0	0	0	0	0	0	0	0	0	0	0	0	0	0	0	0	0	0	0	0	0	0	0	0	0	0	0	0	0	0	0	0	0	37.14	FALSE	FALSE	FALSE	179	0.009
FYCO1p.Leu351Pro	FYCO1	0.00875893179353907	0.00519858598461218	0	0.026276795380617	NA	NA	NA	NA	NA	NA	0.012615941567122936	0.009597850081581726	Pro	Leu	FALSE	NA	1	0	0	1	0	0	0	0	0	0	0	0	0	0	0	0	0	0	0	0	0	0	0	0	0	0	0	0	0	0	0	0	0	0	0	0	0	0	0	0	0	0	0	0	0	0	0	0	0	0	0	0	0	0	0	0	0	0	0	0	0	0	0	0	0	0	37.28	FALSE	FALSE	FALSE	179	0.009
FYCO1p.Leu437Pro	FYCO1	0.00875893179353907	0.00519858598461218	0	0.026276795380617	NA	NA	NA	NA	NA	NA	0.012615941567122936	0.009597850081581726	Pro	Leu	FALSE	NA	1	0	0	1	0	0	0	0	0	0	0	0	0	0	0	0	0	0	0	0	0	0	0	0	0	0	0	0	0	0	0	0	0	0	0	0	0	0	0	0	0	0	0	0	0	0	0	0	0	0	0	0	0	0	0	0	0	0	0	0	0	0	0	0	0	0	37.03	FALSE	FALSE	FALSE	179	0.009
FZD10p.Leu493Pro	FZD10	0.00875893179353907	0.00519858598461218	0	0.026276795380617	NA	NA	NA	NA	NA	NA	0.012615941567122936	0.009597850081581726	Pro	Leu	FALSE	NA	1	0	0	1	0	0	0	0	0	0	0	0	0	0	0	0	0	0	0	0	0	0	0	0	0	0	0	0	0	0	0	0	0	0	0	0	0	0	0	0	0	0	0	0	0	0	0	0	0	0	0	0	0	0	0	0	0	0	0	0	0	0	0	0	0	0	35.99	FALSE	TRUE	FALSE	179	0.009
FZD4p.Leu77Pro	FZD4	0.00875893179353907	0.00519858598461218	0	0.026276795380617	NA	NA	NA	NA	NA	NA	0.012615941567122936	0.009597850081581726	Pro	Leu	FALSE	NA	1	0	0	1	0	0	0	0	0	0	0	0	0	0	0	0	0	0	0	0	0	0	0	0	0	0	0	0	0	0	0	0	0	0	0	0	0	0	0	0	0	0	0	0	0	0	0	0	0	0	0	0	0	0	0	0	0	0	0	0	0	0	0	0	0	0	36.72	FALSE	TRUE	FALSE	179	0.009
FZD7p.Ala305Pro	FZD7	0.00875893179353907	0.00519858598461218	0	0.026276795380617	NA	NA	NA	NA	NA	NA	0.012615941567122936	0.009597850081581726	Pro	Ala	FALSE	NA	1	0	0	1	0	0	0	0	0	0	0	0	0	0	0	0	0	0	0	0	0	0	0	0	0	0	0	0	0	0	0	0	0	0	0	0	0	0	0	0	0	0	0	0	0	0	0	0	0	0	0	0	0	0	0	0	0	0	0	0	0	0	0	0	0	0	37.98	FALSE	TRUE	FALSE	179	0.009
FZD8p.Ser684Pro	FZD8	0.00875893179353907	0.00519858598461218	0	0.026276795380617	NA	NA	NA	NA	NA	NA	0.012615941567122936	0.009597850081581726	Pro	Ser	FALSE	NA	1	0	0	1	0	0	0	0	0	0	0	0	0	0	0	0	0	0	0	0	0	0	0	0	0	0	0	0	0	0	0	0	0	0	0	0	0	0	0	0	0	0	0	0	0	0	0	0	0	0	0	0	0	0	0	0	0	0	0	0	0	0	0	0	0	0	37.1	FALSE	TRUE	FALSE	179	0.009
FZD9p.Thr393Pro	FZD9	0.00875893179353907	0.00519858598461218	0	0.026276795380617	NA	NA	NA	NA	NA	NA	0.012615941567122936	0.009597850081581726	Pro	Thr	FALSE	NA	1	0	0	1	0	0	0	0	0	0	0	0	0	0	0	0	0	0	0	0	0	0	0	0	0	0	0	0	0	0	0	0	0	0	0	0	0	0	0	0	0	0	0	0	0	0	0	0	0	0	0	0	0	0	0	0	0	0	0	0	0	0	0	0	0	0	37.05	FALSE	TRUE	FALSE	179	0.009
GAB1p.Ser153Pro	GAB1	0.00875893179353907	0.00519858598461218	0	0.026276795380617	NA	NA	NA	NA	NA	NA	0.012615941567122936	0.009597850081581726	Pro	Ser	FALSE	NA	1	0	0	1	0	0	0	0	0	0	0	0	0	0	0	0	0	0	0	0	0	0	0	0	0	0	0	0	0	0	0	0	0	0	0	0	0	0	0	0	0	0	0	0	0	0	0	0	0	0	0	0	0	0	0	0	0	0	0	0	0	0	0	0	0	0	35.93	FALSE	FALSE	FALSE	179	0.009
GAB3p.Leu118Pro	GAB3	0.00875893179353907	0.00519858598461218	0	0.026276795380617	NA	NA	NA	NA	NA	NA	0.012615941567122936	0.009597850081581726	Pro	Leu	FALSE	NA	1	0	0	1	0	0	0	0	0	0	0	0	0	0	0	0	0	0	0	0	0	0	0	0	0	0	0	0	0	0	0	0	0	0	0	0	0	0	0	0	0	0	0	0	0	0	0	0	0	0	0	0	0	0	0	0	0	0	0	0	0	0	0	0	0	0	36.58	FALSE	FALSE	FALSE	179	0.009
GAB3p.Leu459Pro	GAB3	0.00875893179353907	0.00519858598461218	0	0.026276795380617	NA	NA	NA	NA	NA	NA	0.012615941567122936	0.009597850081581726	Pro	Leu	FALSE	NA	1	0	0	1	0	0	0	0	0	0	0	0	0	0	0	0	0	0	0	0	0	0	0	0	0	0	0	0	0	0	0	0	0	0	0	0	0	0	0	0	0	0	0	0	0	0	0	0	0	0	0	0	0	0	0	0	0	0	0	0	0	0	0	0	0	0	37.13	FALSE	FALSE	FALSE	179	0.009
GAB4p.Leu162Pro	GAB4	0.00875893179353907	0.00519858598461218	0	0.026276795380617	NA	NA	NA	NA	NA	NA	0.012615941567122936	0.009597850081581726	Pro	Leu	FALSE	NA	1	0	0	1	0	0	0	0	0	0	0	0	0	0	0	0	0	0	0	0	0	0	0	0	0	0	0	0	0	0	0	0	0	0	0	0	0	0	0	0	0	0	0	0	0	0	0	0	0	0	0	0	0	0	0	0	0	0	0	0	0	0	0	0	0	0	38.2	FALSE	FALSE	FALSE	179	0.009
GABBR1p.Leu57Pro	GABBR1	0.00875893179353907	0.00519858598461218	0	0.026276795380617	NA	NA	NA	NA	NA	NA	0.012615941567122936	0.009597850081581726	Pro	Leu	FALSE	NA	1	0	0	1	0	0	0	0	0	0	0	0	0	0	0	0	0	0	0	0	0	0	0	0	0	0	0	0	0	0	0	0	0	0	0	0	0	0	0	0	0	0	0	0	0	0	0	0	0	0	0	0	0	0	0	0	0	0	0	0	0	0	0	0	0	0	37.27	FALSE	FALSE	FALSE	179	0.009
GABBR1p.Leu916Pro	GABBR1	0.00875893179353907	0.00519858598461218	0	0.026276795380617	NA	NA	NA	NA	NA	NA	0.012615941567122936	0.009597850081581726	Pro	Leu	FALSE	NA	1	0	0	1	0	0	0	0	0	0	0	0	0	0	0	0	0	0	0	0	0	0	0	0	0	0	0	0	0	0	0	0	0	0	0	0	0	0	0	0	0	0	0	0	0	0	0	0	0	0	0	0	0	0	0	0	0	0	0	0	0	0	0	0	0	0	37.02	FALSE	FALSE	FALSE	179	0.009
GABBR2p.Ala635Pro	GABBR2	0.00875893179353907	0.00519858598461218	0	0.026276795380617	NA	NA	NA	NA	NA	NA	0.012615941567122936	0.009597850081581726	Pro	Ala	FALSE	NA	1	0	0	1	0	0	0	0	0	0	0	0	0	0	0	0	0	0	0	0	0	0	0	0	0	0	0	0	0	0	0	0	0	0	0	0	0	0	0	0	0	0	0	0	0	0	0	0	0	0	0	0	0	0	0	0	0	0	0	0	0	0	0	0	0	0	37.18	FALSE	FALSE	FALSE	179	0.009
GABRA5p.Ser141Pro	GABRA5	0.00875893179353907	0.00519858598461218	0	0.026276795380617	NA	NA	NA	NA	NA	NA	0.012615941567122936	0.009597850081581726	Pro	Ser	FALSE	NA	1	0	0	1	0	0	0	0	0	0	0	0	0	0	0	0	0	0	0	0	0	0	0	0	0	0	0	0	0	0	0	0	0	0	0	0	0	0	0	0	0	0	0	0	0	0	0	0	0	0	0	0	0	0	0	0	0	0	0	0	0	0	0	0	0	0	36.91	FALSE	FALSE	FALSE	179	0.009
GABRA6p.Leu172Pro	GABRA6	0.00875893179353907	0.00519858598461218	0	0.026276795380617	NA	NA	NA	NA	NA	NA	0.012615941567122936	0.009597850081581726	Pro	Leu	FALSE	NA	1	0	0	1	0	0	0	0	0	0	0	0	0	0	0	0	0	0	0	0	0	0	0	0	0	0	0	0	0	0	0	0	0	0	0	0	0	0	0	0	0	0	0	0	0	0	0	0	0	0	0	0	0	0	0	0	0	0	0	0	0	0	0	0	0	0	36.29	FALSE	FALSE	FALSE	179	0.009
GABRB2p.Thr106Pro	GABRB2	0.00875893179353907	0.00519858598461218	0	0.026276795380617	NA	NA	NA	NA	NA	NA	0.012615941567122936	0.009597850081581726	Pro	Thr	FALSE	NA	1	0	0	1	0	0	0	0	0	0	0	0	0	0	0	0	0	0	0	0	0	0	0	0	0	0	0	0	0	0	0	0	0	0	0	0	0	0	0	0	0	0	0	0	0	0	0	0	0	0	0	0	0	0	0	0	0	0	0	0	0	0	0	0	0	0	37.16	FALSE	FALSE	FALSE	179	0.009
GABRB3p.Ser394Pro	GABRB3	0.00875893179353907	0.00519858598461218	0	0.026276795380617	NA	NA	NA	NA	NA	NA	0.012615941567122936	0.009597850081581726	Pro	Ser	FALSE	NA	1	0	0	1	0	0	0	0	0	0	0	0	0	0	0	0	0	0	0	0	0	0	0	0	0	0	0	0	0	0	0	0	0	0	0	0	0	0	0	0	0	0	0	0	0	0	0	0	0	0	0	0	0	0	0	0	0	0	0	0	0	0	0	0	0	0	37.39	FALSE	FALSE	FALSE	179	0.009
GABREp.Leu49Pro	GABRE	0.00875893179353907	0.00519858598461218	0	0.026276795380617	NA	NA	NA	NA	NA	NA	0.012615941567122936	0.009597850081581726	Pro	Leu	FALSE	NA	1	0	0	1	0	0	0	0	0	0	0	0	0	0	0	0	0	0	0	0	0	0	0	0	0	0	0	0	0	0	0	0	0	0	0	0	0	0	0	0	0	0	0	0	0	0	0	0	0	0	0	0	0	0	0	0	0	0	0	0	0	0	0	0	0	0	36.69	FALSE	FALSE	FALSE	179	0.009
GABREp.Thr59Pro	GABRE	0.00875893179353907	0.00519858598461218	0	0.026276795380617	NA	NA	NA	NA	NA	NA	0.012615941567122936	0.009597850081581726	Pro	Thr	FALSE	NA	1	0	0	1	0	0	0	0	0	0	0	0	0	0	0	0	0	0	0	0	0	0	0	0	0	0	0	0	0	0	0	0	0	0	0	0	0	0	0	0	0	0	0	0	0	0	0	0	0	0	0	0	0	0	0	0	0	0	0	0	0	0	0	0	0	0	36.66	FALSE	FALSE	FALSE	179	0.009
GABRG1p.Leu79Pro	GABRG1	0.00875893179353907	0.00519858598461218	0	0.026276795380617	NA	NA	NA	NA	NA	NA	0.012615941567122936	0.009597850081581726	Pro	Leu	FALSE	NA	1	0	0	1	0	0	0	0	0	0	0	0	0	0	0	0	0	0	0	0	0	0	0	0	0	0	0	0	0	0	0	0	0	0	0	0	0	0	0	0	0	0	0	0	0	0	0	0	0	0	0	0	0	0	0	0	0	0	0	0	0	0	0	0	0	0	36.43	FALSE	FALSE	FALSE	179	0.009
GABRG1p.Thr424Pro	GABRG1	0.00875893179353907	0.00519858598461218	0	0.026276795380617	NA	NA	NA	NA	NA	NA	0.012615941567122936	0.009597850081581726	Pro	Thr	FALSE	NA	1	0	0	1	0	0	0	0	0	0	0	0	0	0	0	0	0	0	0	0	0	0	0	0	0	0	0	0	0	0	0	0	0	0	0	0	0	0	0	0	0	0	0	0	0	0	0	0	0	0	0	0	0	0	0	0	0	0	0	0	0	0	0	0	0	0	36.88	FALSE	FALSE	FALSE	179	0.009
GABRG3p.Leu55Pro	GABRG3	0.00875893179353907	0.00519858598461218	0	0.026276795380617	NA	NA	NA	NA	NA	NA	0.012615941567122936	0.009597850081581726	Pro	Leu	FALSE	NA	1	0	0	1	0	0	0	0	0	0	0	0	0	0	0	0	0	0	0	0	0	0	0	0	0	0	0	0	0	0	0	0	0	0	0	0	0	0	0	0	0	0	0	0	0	0	0	0	0	0	0	0	0	0	0	0	0	0	0	0	0	0	0	0	0	0	37.15	FALSE	FALSE	FALSE	179	0.009
GABRG3p.Ser360Pro	GABRG3	0.00875893179353907	0.00519858598461218	0	0.026276795380617	NA	NA	NA	NA	NA	NA	0.012615941567122936	0.009597850081581726	Pro	Ser	FALSE	NA	1	0	0	1	0	0	0	0	0	0	0	0	0	0	0	0	0	0	0	0	0	0	0	0	0	0	0	0	0	0	0	0	0	0	0	0	0	0	0	0	0	0	0	0	0	0	0	0	0	0	0	0	0	0	0	0	0	0	0	0	0	0	0	0	0	0	37.43	FALSE	FALSE	FALSE	179	0.009
GABRR2p.Leu398Pro	GABRR2	0.00875893179353907	0.00519858598461218	0	0.026276795380617	NA	NA	NA	NA	NA	NA	0.012615941567122936	0.009597850081581726	Pro	Leu	FALSE	NA	1	0	0	1	0	0	0	0	0	0	0	0	0	0	0	0	0	0	0	0	0	0	0	0	0	0	0	0	0	0	0	0	0	0	0	0	0	0	0	0	0	0	0	0	0	0	0	0	0	0	0	0	0	0	0	0	0	0	0	0	0	0	0	0	0	0	37.63	FALSE	FALSE	FALSE	179	0.009
GAD1p.Leu57Pro	GAD1	0.00875893179353907	0.00519858598461218	0	0.026276795380617	NA	NA	NA	NA	NA	NA	0.012615941567122936	0.009597850081581726	Pro	Leu	FALSE	NA	1	0	0	1	0	0	0	0	0	0	0	0	0	0	0	0	0	0	0	0	0	0	0	0	0	0	0	0	0	0	0	0	0	0	0	0	0	0	0	0	0	0	0	0	0	0	0	0	0	0	0	0	0	0	0	0	0	0	0	0	0	0	0	0	0	0	36.13	FALSE	FALSE	FALSE	179	0.009
GADD45Ap.Leu71Pro	GADD45A	0.00875893179353907	0.00519858598461218	0	0.026276795380617	NA	NA	NA	NA	NA	NA	0.012615941567122936	0.009597850081581726	Pro	Leu	FALSE	NA	1	0	0	1	0	0	0	0	0	0	0	0	0	0	0	0	0	0	0	0	0	0	0	0	0	0	0	0	0	0	0	0	0	0	0	0	0	0	0	0	0	0	0	0	0	0	0	0	0	0	0	0	0	0	0	0	0	0	0	0	0	0	0	0	0	0	36.62	FALSE	FALSE	FALSE	179	0.009
GADD45Bp.Leu36Pro	GADD45B	0.00875893179353907	0.00519858598461218	0	0.026276795380617	NA	NA	NA	NA	NA	NA	0.012615941567122936	0.009597850081581726	Pro	Leu	FALSE	NA	1	0	0	1	0	0	0	0	0	0	0	0	0	0	0	0	0	0	0	0	0	0	0	0	0	0	0	0	0	0	0	0	0	0	0	0	0	0	0	0	0	0	0	0	0	0	0	0	0	0	0	0	0	0	0	0	0	0	0	0	0	0	0	0	0	0	37.46	FALSE	FALSE	FALSE	179	0.009
GADL1p.Gln366Pro	GADL1	0.00875893179353907	0.00519858598461218	0	0.026276795380617	NA	NA	NA	NA	NA	NA	0.012615941567122936	0.009597850081581726	Pro	Gln	FALSE	NA	1	0	0	1	0	0	0	0	0	0	0	0	0	0	0	0	0	0	0	0	0	0	0	0	0	0	0	0	0	0	0	0	0	0	0	0	0	0	0	0	0	0	0	0	0	0	0	0	0	0	0	0	0	0	0	0	0	0	0	0	0	0	0	0	0	0	37.85	FALSE	FALSE	FALSE	179	0.009
GAL3ST2p.Leu140Pro	GAL3ST2	0.00875893179353907	0.00519858598461218	0	0.026276795380617	NA	NA	NA	NA	NA	NA	0.012615941567122936	0.009597850081581726	Pro	Leu	FALSE	NA	1	0	0	1	0	0	0	0	0	0	0	0	0	0	0	0	0	0	0	0	0	0	0	0	0	0	0	0	0	0	0	0	0	0	0	0	0	0	0	0	0	0	0	0	0	0	0	0	0	0	0	0	0	0	0	0	0	0	0	0	0	0	0	0	0	0	37.22	FALSE	FALSE	FALSE	179	0.009
GAL3ST4p.Ser167Pro	GAL3ST4	0.00875893179353907	0.00519858598461218	0	0.026276795380617	NA	NA	NA	NA	NA	NA	0.012615941567122936	0.009597850081581726	Pro	Ser	FALSE	NA	1	0	0	1	0	0	0	0	0	0	0	0	0	0	0	0	0	0	0	0	0	0	0	0	0	0	0	0	0	0	0	0	0	0	0	0	0	0	0	0	0	0	0	0	0	0	0	0	0	0	0	0	0	0	0	0	0	0	0	0	0	0	0	0	0	0	36.64	FALSE	FALSE	FALSE	179	0.009
GALNT11p.Ser322Pro	GALNT11	0.00875893179353907	0.00519858598461218	0	0.026276795380617	NA	NA	NA	NA	NA	NA	0.012615941567122936	0.009597850081581726	Pro	Ser	FALSE	NA	1	0	0	1	0	0	0	0	0	0	0	0	0	0	0	0	0	0	0	0	0	0	0	0	0	0	0	0	0	0	0	0	0	0	0	0	0	0	0	0	0	0	0	0	0	0	0	0	0	0	0	0	0	0	0	0	0	0	0	0	0	0	0	0	0	0	36.96	FALSE	FALSE	FALSE	179	0.009
GALNT13p.Gln440Pro	GALNT13	0.00875893179353907	0.00519858598461218	0	0.026276795380617	NA	NA	NA	NA	NA	NA	0.012615941567122936	0.009597850081581726	Pro	Gln	FALSE	NA	1	0	0	1	0	0	0	0	0	0	0	0	0	0	0	0	0	0	0	0	0	0	0	0	0	0	0	0	0	0	0	0	0	0	0	0	0	0	0	0	0	0	0	0	0	0	0	0	0	0	0	0	0	0	0	0	0	0	0	0	0	0	0	0	0	0	36.4	FALSE	FALSE	FALSE	179	0.009
GALNT15p.Ser447Pro	GALNT15	0.00875893179353907	0.00519858598461218	0	0.026276795380617	NA	NA	NA	NA	NA	NA	0.012615941567122936	0.009597850081581726	Pro	Ser	FALSE	NA	1	0	0	1	0	0	0	0	0	0	0	0	0	0	0	0	0	0	0	0	0	0	0	0	0	0	0	0	0	0	0	0	0	0	0	0	0	0	0	0	0	0	0	0	0	0	0	0	0	0	0	0	0	0	0	0	0	0	0	0	0	0	0	0	0	0	36.86	FALSE	FALSE	FALSE	179	0.009
GALNT5p.Ser402Pro	GALNT5	0.00875893179353907	0.00519858598461218	0	0.026276795380617	NA	NA	NA	NA	NA	NA	0.012615941567122936	0.009597850081581726	Pro	Ser	FALSE	NA	1	0	0	1	0	0	0	0	0	0	0	0	0	0	0	0	0	0	0	0	0	0	0	0	0	0	0	0	0	0	0	0	0	0	0	0	0	0	0	0	0	0	0	0	0	0	0	0	0	0	0	0	0	0	0	0	0	0	0	0	0	0	0	0	0	0	37.32	FALSE	FALSE	FALSE	179	0.009
GALNT6p.Thr346Pro	GALNT6	0.00875893179353907	0.00519858598461218	0	0.026276795380617	NA	NA	NA	NA	NA	NA	0.012615941567122936	0.009597850081581726	Pro	Thr	FALSE	NA	1	0	0	1	0	0	0	0	0	0	0	0	0	0	0	0	0	0	0	0	0	0	0	0	0	0	0	0	0	0	0	0	0	0	0	0	0	0	0	0	0	0	0	0	0	0	0	0	0	0	0	0	0	0	0	0	0	0	0	0	0	0	0	0	0	0	36.16	FALSE	FALSE	FALSE	179	0.009
GALR1p.Leu42Pro	GALR1	0.00875893179353907	0.00519858598461218	0	0.026276795380617	NA	NA	NA	NA	NA	NA	0.012615941567122936	0.009597850081581726	Pro	Leu	FALSE	NA	1	0	0	1	0	0	0	0	0	0	0	0	0	0	0	0	0	0	0	0	0	0	0	0	0	0	0	0	0	0	0	0	0	0	0	0	0	0	0	0	0	0	0	0	0	0	0	0	0	0	0	0	0	0	0	0	0	0	0	0	0	0	0	0	0	0	37.96	FALSE	FALSE	FALSE	179	0.009
GALR3p.Leu59Pro	GALR3	0.00875893179353907	0.00519858598461218	0	0.026276795380617	NA	NA	NA	NA	NA	NA	0.012615941567122936	0.009597850081581726	Pro	Leu	FALSE	NA	1	0	0	1	0	0	0	0	0	0	0	0	0	0	0	0	0	0	0	0	0	0	0	0	0	0	0	0	0	0	0	0	0	0	0	0	0	0	0	0	0	0	0	0	0	0	0	0	0	0	0	0	0	0	0	0	0	0	0	0	0	0	0	0	0	0	36.01	FALSE	FALSE	FALSE	179	0.009
GALTp.Leu116Pro	GALT	0.00875893179353907	0.00519858598461218	0	0.026276795380617	NA	NA	NA	NA	NA	NA	0.012615941567122936	0.009597850081581726	Pro	Leu	FALSE	NA	1	0	0	1	0	0	0	0	0	0	0	0	0	0	0	0	0	0	0	0	0	0	0	0	0	0	0	0	0	0	0	0	0	0	0	0	0	0	0	0	0	0	0	0	0	0	0	0	0	0	0	0	0	0	0	0	0	0	0	0	0	0	0	0	0	0	37.1	FALSE	FALSE	FALSE	179	0.009
GALTp.Thr350Pro	GALT	0.00875893179353907	0.00519858598461218	0	0.026276795380617	NA	NA	NA	NA	NA	NA	0.012615941567122936	0.009597850081581726	Pro	Thr	FALSE	NA	1	0	0	1	0	0	0	0	0	0	0	0	0	0	0	0	0	0	0	0	0	0	0	0	0	0	0	0	0	0	0	0	0	0	0	0	0	0	0	0	0	0	0	0	0	0	0	0	0	0	0	0	0	0	0	0	0	0	0	0	0	0	0	0	0	0	36.82	FALSE	FALSE	FALSE	179	0.009
GANABp.Gln414Pro	GANAB	0.00875893179353907	0.00519858598461218	0	0.026276795380617	NA	NA	NA	NA	NA	NA	0.012615941567122936	0.009597850081581726	Pro	Gln	FALSE	NA	1	0	0	1	0	0	0	0	0	0	0	0	0	0	0	0	0	0	0	0	0	0	0	0	0	0	0	0	0	0	0	0	0	0	0	0	0	0	0	0	0	0	0	0	0	0	0	0	0	0	0	0	0	0	0	0	0	0	0	0	0	0	0	0	0	0	36.25	FALSE	FALSE	FALSE	179	0.009
GANCp.Gln828Pro	GANC	0.00875893179353907	0.00519858598461218	0	0.026276795380617	NA	NA	NA	NA	NA	NA	0.012615941567122936	0.009597850081581726	Pro	Gln	FALSE	NA	1	0	0	1	0	0	0	0	0	0	0	0	0	0	0	0	0	0	0	0	0	0	0	0	0	0	0	0	0	0	0	0	0	0	0	0	0	0	0	0	0	0	0	0	0	0	0	0	0	0	0	0	0	0	0	0	0	0	0	0	0	0	0	0	0	0	37.03	FALSE	FALSE	FALSE	179	0.009
GANCp.Leu70Pro	GANC	0.00875893179353907	0.00519858598461218	0	0.026276795380617	NA	NA	NA	NA	NA	NA	0.012615941567122936	0.009597850081581726	Pro	Leu	FALSE	NA	1	0	0	1	0	0	0	0	0	0	0	0	0	0	0	0	0	0	0	0	0	0	0	0	0	0	0	0	0	0	0	0	0	0	0	0	0	0	0	0	0	0	0	0	0	0	0	0	0	0	0	0	0	0	0	0	0	0	0	0	0	0	0	0	0	0	37.36	FALSE	FALSE	FALSE	179	0.009
GANp.Leu48Pro	GAN	0.00875893179353907	0.00519858598461218	0	0.026276795380617	NA	NA	NA	NA	NA	NA	0.012615941567122936	0.009597850081581726	Pro	Leu	FALSE	NA	1	0	0	1	0	0	0	0	0	0	0	0	0	0	0	0	0	0	0	0	0	0	0	0	0	0	0	0	0	0	0	0	0	0	0	0	0	0	0	0	0	0	0	0	0	0	0	0	0	0	0	0	0	0	0	0	0	0	0	0	0	0	0	0	0	0	38.16	FALSE	FALSE	FALSE	179	0.009
GAPDHSp.Leu58Pro	GAPDHS	0.00875893179353907	0.00519858598461218	0	0.026276795380617	NA	NA	NA	NA	NA	NA	0.012615941567122936	0.009597850081581726	Pro	Leu	FALSE	NA	1	0	0	1	0	0	0	0	0	0	0	0	0	0	0	0	0	0	0	0	0	0	0	0	0	0	0	0	0	0	0	0	0	0	0	0	0	0	0	0	0	0	0	0	0	0	0	0	0	0	0	0	0	0	0	0	0	0	0	0	0	0	0	0	0	0	36.22	FALSE	FALSE	FALSE	179	0.009
GAPVD1p.Thr1389Pro	GAPVD1	0.00875893179353907	0.00519858598461218	0	0.026276795380617	NA	NA	NA	NA	NA	NA	0.012615941567122936	0.009597850081581726	Pro	Thr	FALSE	NA	1	0	0	1	0	0	0	0	0	0	0	0	0	0	0	0	0	0	0	0	0	0	0	0	0	0	0	0	0	0	0	0	0	0	0	0	0	0	0	0	0	0	0	0	0	0	0	0	0	0	0	0	0	0	0	0	0	0	0	0	0	0	0	0	0	0	36.32	FALSE	FALSE	FALSE	179	0.009
GARNL3p.Ser994Pro	GARNL3	0.00875893179353907	0.00519858598461218	0	0.026276795380617	NA	NA	NA	NA	NA	NA	0.012615941567122936	0.009597850081581726	Pro	Ser	FALSE	NA	1	0	0	1	0	0	0	0	0	0	0	0	0	0	0	0	0	0	0	0	0	0	0	0	0	0	0	0	0	0	0	0	0	0	0	0	0	0	0	0	0	0	0	0	0	0	0	0	0	0	0	0	0	0	0	0	0	0	0	0	0	0	0	0	0	0	37.44	FALSE	FALSE	FALSE	179	0.009
GAS2L2p.Ser451Pro	GAS2L2	0.00875893179353907	0.00519858598461218	0	0.026276795380617	NA	NA	NA	NA	NA	NA	0.012615941567122936	0.009597850081581726	Pro	Ser	FALSE	NA	1	0	0	1	0	0	0	0	0	0	0	0	0	0	0	0	0	0	0	0	0	0	0	0	0	0	0	0	0	0	0	0	0	0	0	0	0	0	0	0	0	0	0	0	0	0	0	0	0	0	0	0	0	0	0	0	0	0	0	0	0	0	0	0	0	0	37.95	FALSE	FALSE	FALSE	179	0.009
GAS7p.Leu357Pro	GAS7	0.00875893179353907	0.00519858598461218	0	0.026276795380617	NA	NA	NA	NA	NA	NA	0.012615941567122936	0.009597850081581726	Pro	Leu	FALSE	1	1	0	0	1	0	0	0	0	0	0	0	0	0	0	0	0	0	0	0	0	0	0	0	0	0	0	0	0	0	0	0	0	0	0	0	0	0	0	0	0	0	0	0	0	0	0	0	0	0	0	0	0	0	0	0	0	0	0	0	0	0	0	0	0	0	0	36.03	FALSE	FALSE	FALSE	179	0.009
GAS8p.Leu113Pro	GAS8	0.00875893179353907	0.00519858598461218	0	0.026276795380617	NA	NA	NA	NA	NA	NA	0.012615941567122936	0.009597850081581726	Pro	Leu	FALSE	NA	1	0	0	1	0	0	0	0	0	0	0	0	0	0	0	0	0	0	0	0	0	0	0	0	0	0	0	0	0	0	0	0	0	0	0	0	0	0	0	0	0	0	0	0	0	0	0	0	0	0	0	0	0	0	0	0	0	0	0	0	0	0	0	0	0	0	36.62	FALSE	FALSE	FALSE	179	0.009
GATA2p.Ser195Pro	GATA2	0.00875893179353907	0.00519858598461218	0	0.026276795380617	NA	NA	NA	NA	NA	NA	0.012615941567122936	0.009597850081581726	Pro	Ser	FALSE	1	1	0	0	1	0	0	0	0	0	0	0	0	0	0	0	0	0	0	0	0	0	0	0	0	0	0	0	0	0	0	0	0	0	0	0	0	0	0	0	0	0	0	0	0	0	0	0	0	0	0	0	0	0	0	0	0	0	0	0	0	0	0	0	0	0	0	36.78	FALSE	FALSE	FALSE	179	0.009
GBF1p.Ala827Pro	GBF1	0.00875893179353907	0.00519858598461218	0	0.026276795380617	NA	NA	NA	NA	NA	NA	0.012615941567122936	0.009597850081581726	Pro	Ala	FALSE	NA	1	0	0	1	0	0	0	0	0	0	0	0	0	0	0	0	0	0	0	0	0	0	0	0	0	0	0	0	0	0	0	0	0	0	0	0	0	0	0	0	0	0	0	0	0	0	0	0	0	0	0	0	0	0	0	0	0	0	0	0	0	0	0	0	0	0	36.68	FALSE	FALSE	FALSE	179	0.009
GBP3p.Ser156Pro	GBP3	0.00875893179353907	0.00519858598461218	0	0.026276795380617	NA	NA	NA	NA	NA	NA	0.012615941567122936	0.009597850081581726	Pro	Ser	FALSE	NA	1	0	0	1	0	0	0	0	0	0	0	0	0	0	0	0	0	0	0	0	0	0	0	0	0	0	0	0	0	0	0	0	0	0	0	0	0	0	0	0	0	0	0	0	0	0	0	0	0	0	0	0	0	0	0	0	0	0	0	0	0	0	0	0	0	0	36.5	FALSE	FALSE	FALSE	179	0.009
GBP4p.Leu628Pro	GBP4	0.00875893179353907	0.00519858598461218	0	0.026276795380617	NA	NA	NA	NA	NA	NA	0.012615941567122936	0.009597850081581726	Pro	Leu	FALSE	NA	1	0	0	1	0	0	0	0	0	0	0	0	0	0	0	0	0	0	0	0	0	0	0	0	0	0	0	0	0	0	0	0	0	0	0	0	0	0	0	0	0	0	0	0	0	0	0	0	0	0	0	0	0	0	0	0	0	0	0	0	0	0	0	0	0	0	36.96	FALSE	FALSE	FALSE	179	0.009
GBP5p.Ala490Pro	GBP5	0.00875893179353907	0.00519858598461218	0	0.026276795380617	NA	NA	NA	NA	NA	NA	0.012615941567122936	0.009597850081581726	Pro	Ala	FALSE	NA	1	0	0	1	0	0	0	0	0	0	0	0	0	0	0	0	0	0	0	0	0	0	0	0	0	0	0	0	0	0	0	0	0	0	0	0	0	0	0	0	0	0	0	0	0	0	0	0	0	0	0	0	0	0	0	0	0	0	0	0	0	0	0	0	0	0	37.19	FALSE	FALSE	FALSE	179	0.009
GBP6p.Leu148Pro	GBP6	0.00875893179353907	0.00519858598461218	0	0.026276795380617	NA	NA	NA	NA	NA	NA	0.012615941567122936	0.009597850081581726	Pro	Leu	FALSE	NA	1	0	0	1	0	0	0	0	0	0	0	0	0	0	0	0	0	0	0	0	0	0	0	0	0	0	0	0	0	0	0	0	0	0	0	0	0	0	0	0	0	0	0	0	0	0	0	0	0	0	0	0	0	0	0	0	0	0	0	0	0	0	0	0	0	0	36.25	FALSE	FALSE	FALSE	179	0.009
GBX2p.Ser26Pro	GBX2	0.00875893179353907	0.00519858598461218	0	0.026276795380617	NA	NA	NA	NA	NA	NA	0.012615941567122936	0.009597850081581726	Pro	Ser	FALSE	NA	1	0	0	1	0	0	0	0	0	0	0	0	0	0	0	0	0	0	0	0	0	0	0	0	0	0	0	0	0	0	0	0	0	0	0	0	0	0	0	0	0	0	0	0	0	0	0	0	0	0	0	0	0	0	0	0	0	0	0	0	0	0	0	0	0	0	36.93	FALSE	FALSE	FALSE	179	0.009
GCC2p.Gln1625Pro	GCC2	0.00875893179353907	0.00519858598461218	0	0.026276795380617	NA	NA	NA	NA	NA	NA	0.012615941567122936	0.009597850081581726	Pro	Gln	FALSE	NA	1	0	0	1	0	0	0	0	0	0	0	0	0	0	0	0	0	0	0	0	0	0	0	0	0	0	0	0	0	0	0	0	0	0	0	0	0	0	0	0	0	0	0	0	0	0	0	0	0	0	0	0	0	0	0	0	0	0	0	0	0	0	0	0	0	0	36.24	FALSE	FALSE	FALSE	179	0.009
GCC2p.Leu469Pro	GCC2	0.00875893179353907	0.00519858598461218	0	0.026276795380617	NA	NA	NA	NA	NA	NA	0.012615941567122936	0.009597850081581726	Pro	Leu	FALSE	NA	1	0	0	1	0	0	0	0	0	0	0	0	0	0	0	0	0	0	0	0	0	0	0	0	0	0	0	0	0	0	0	0	0	0	0	0	0	0	0	0	0	0	0	0	0	0	0	0	0	0	0	0	0	0	0	0	0	0	0	0	0	0	0	0	0	0	36.33	FALSE	FALSE	FALSE	179	0.009
GCH1p.Gln103Pro	GCH1	0.00875893179353907	0.00519858598461218	0	0.026276795380617	NA	NA	NA	NA	NA	NA	0.012615941567122936	0.009597850081581726	Pro	Gln	FALSE	NA	1	0	0	1	0	0	0	0	0	0	0	0	0	0	0	0	0	0	0	0	0	0	0	0	0	0	0	0	0	0	0	0	0	0	0	0	0	0	0	0	0	0	0	0	0	0	0	0	0	0	0	0	0	0	0	0	0	0	0	0	0	0	0	0	0	0	36.23	FALSE	FALSE	FALSE	179	0.009
GCH1p.Leu66Pro	GCH1	0.00875893179353907	0.00519858598461218	0	0.026276795380617	NA	NA	NA	NA	NA	NA	0.012615941567122936	0.009597850081581726	Pro	Leu	FALSE	NA	1	0	0	1	0	0	0	0	0	0	0	0	0	0	0	0	0	0	0	0	0	0	0	0	0	0	0	0	0	0	0	0	0	0	0	0	0	0	0	0	0	0	0	0	0	0	0	0	0	0	0	0	0	0	0	0	0	0	0	0	0	0	0	0	0	0	36.21	FALSE	FALSE	FALSE	179	0.009
GCN1L1p.Leu2432Pro	GCN1L1	0.00875893179353907	0.00519858598461218	0	0.026276795380617	NA	NA	NA	NA	NA	NA	0.012615941567122936	0.009597850081581726	Pro	Leu	FALSE	NA	1	0	0	1	0	0	0	0	0	0	0	0	0	0	0	0	0	0	0	0	0	0	0	0	0	0	0	0	0	0	0	0	0	0	0	0	0	0	0	0	0	0	0	0	0	0	0	0	0	0	0	0	0	0	0	0	0	0	0	0	0	0	0	0	0	0	36.57	FALSE	FALSE	FALSE	179	0.009
GCN1L1p.Leu551Pro	GCN1L1	0.00875893179353907	0.00519858598461218	0	0.026276795380617	NA	NA	NA	NA	NA	NA	0.012615941567122936	0.009597850081581726	Pro	Leu	FALSE	NA	1	0	0	1	0	0	0	0	0	0	0	0	0	0	0	0	0	0	0	0	0	0	0	0	0	0	0	0	0	0	0	0	0	0	0	0	0	0	0	0	0	0	0	0	0	0	0	0	0	0	0	0	0	0	0	0	0	0	0	0	0	0	0	0	0	0	36.43	FALSE	FALSE	FALSE	179	0.009
GCNT1p.Ala142Pro	GCNT1	0.00875893179353907	0.00519858598461218	0	0.026276795380617	NA	NA	NA	NA	NA	NA	0.012615941567122936	0.009597850081581726	Pro	Ala	FALSE	NA	1	0	0	1	0	0	0	0	0	0	0	0	0	0	0	0	0	0	0	0	0	0	0	0	0	0	0	0	0	0	0	0	0	0	0	0	0	0	0	0	0	0	0	0	0	0	0	0	0	0	0	0	0	0	0	0	0	0	0	0	0	0	0	0	0	0	37.04	FALSE	FALSE	FALSE	179	0.009
GCNT7p.Ala210Pro	GCNT7	0.00875893179353907	0.00519858598461218	0	0.026276795380617	NA	NA	NA	NA	NA	NA	0.012615941567122936	0.009597850081581726	Pro	Ala	FALSE	NA	1	0	0	1	0	0	0	0	0	0	0	0	0	0	0	0	0	0	0	0	0	0	0	0	0	0	0	0	0	0	0	0	0	0	0	0	0	0	0	0	0	0	0	0	0	0	0	0	0	0	0	0	0	0	0	0	0	0	0	0	0	0	0	0	0	0	36.38	FALSE	FALSE	FALSE	179	0.009
GDAP2p.Ser208Pro	GDAP2	0.00875893179353907	0.00519858598461218	0	0.026276795380617	NA	NA	NA	NA	NA	NA	0.012615941567122936	0.009597850081581726	Pro	Ser	FALSE	NA	1	0	0	1	0	0	0	0	0	0	0	0	0	0	0	0	0	0	0	0	0	0	0	0	0	0	0	0	0	0	0	0	0	0	0	0	0	0	0	0	0	0	0	0	0	0	0	0	0	0	0	0	0	0	0	0	0	0	0	0	0	0	0	0	0	0	37.19	FALSE	FALSE	FALSE	179	0.009
GDF10p.Leu21Pro	GDF10	0.00875893179353907	0.00519858598461218	0	0.026276795380617	NA	NA	NA	NA	NA	NA	0.012615941567122936	0.009597850081581726	Pro	Leu	FALSE	NA	1	0	0	1	0	0	0	0	0	0	0	0	0	0	0	0	0	0	0	0	0	0	0	0	0	0	0	0	0	0	0	0	0	0	0	0	0	0	0	0	0	0	0	0	0	0	0	0	0	0	0	0	0	0	0	0	0	0	0	0	0	0	0	0	0	0	36.67	FALSE	FALSE	FALSE	179	0.009
GDF15p.Ala250Pro	GDF15	0.00875893179353907	0.00519858598461218	0	0.026276795380617	NA	NA	NA	NA	NA	NA	0.012615941567122936	0.009597850081581726	Pro	Ala	FALSE	NA	1	0	0	1	0	0	0	0	0	0	0	0	0	0	0	0	0	0	0	0	0	0	0	0	0	0	0	0	0	0	0	0	0	0	0	0	0	0	0	0	0	0	0	0	0	0	0	0	0	0	0	0	0	0	0	0	0	0	0	0	0	0	0	0	0	0	36.66	FALSE	FALSE	FALSE	179	0.009
GDF5p.Arg351Pro	GDF5	0.00875893179353907	0.00519858598461218	0	0.026276795380617	NA	NA	NA	NA	NA	NA	0.012615941567122936	0.009597850081581726	Pro	Arg	FALSE	NA	1	0	0	1	0	0	0	0	0	0	0	0	0	0	0	0	0	0	0	0	0	0	0	0	0	0	0	0	0	0	0	0	0	0	0	0	0	0	0	0	0	0	0	0	0	0	0	0	0	0	0	0	0	0	0	0	0	0	0	0	0	0	0	0	0	0	37.65	FALSE	FALSE	FALSE	179	0.009
GDPD1p.Leu236Pro	GDPD1	0.00875893179353907	0.00519858598461218	0	0.026276795380617	NA	NA	NA	NA	NA	NA	0.012615941567122936	0.009597850081581726	Pro	Leu	FALSE	NA	1	0	0	1	0	0	0	0	0	0	0	0	0	0	0	0	0	0	0	0	0	0	0	0	0	0	0	0	0	0	0	0	0	0	0	0	0	0	0	0	0	0	0	0	0	0	0	0	0	0	0	0	0	0	0	0	0	0	0	0	0	0	0	0	0	0	36.92	FALSE	FALSE	FALSE	179	0.009
GDPD2p.Arg358Pro	GDPD2	0.00875893179353907	0.00519858598461218	0	0.026276795380617	NA	NA	NA	NA	NA	NA	0.012615941567122936	0.009597850081581726	Pro	Arg	FALSE	NA	1	0	0	1	0	0	0	0	0	0	0	0	0	0	0	0	0	0	0	0	0	0	0	0	0	0	0	0	0	0	0	0	0	0	0	0	0	0	0	0	0	0	0	0	0	0	0	0	0	0	0	0	0	0	0	0	0	0	0	0	0	0	0	0	0	0	36.78	FALSE	FALSE	FALSE	179	0.009
GDPD5p.Thr502Pro	GDPD5	0.00875893179353907	0.00519858598461218	0	0.026276795380617	NA	NA	NA	NA	NA	NA	0.012615941567122936	0.009597850081581726	Pro	Thr	FALSE	NA	1	0	0	1	0	0	0	0	0	0	0	0	0	0	0	0	0	0	0	0	0	0	0	0	0	0	0	0	0	0	0	0	0	0	0	0	0	0	0	0	0	0	0	0	0	0	0	0	0	0	0	0	0	0	0	0	0	0	0	0	0	0	0	0	0	0	35.65	FALSE	FALSE	FALSE	179	0.009
GEMIN5p.Leu599Pro	GEMIN5	0.00875893179353907	0.00519858598461218	0	0.026276795380617	NA	NA	NA	NA	NA	NA	0.012615941567122936	0.009597850081581726	Pro	Leu	FALSE	NA	1	0	0	1	0	0	0	0	0	0	0	0	0	0	0	0	0	0	0	0	0	0	0	0	0	0	0	0	0	0	0	0	0	0	0	0	0	0	0	0	0	0	0	0	0	0	0	0	0	0	0	0	0	0	0	0	0	0	0	0	0	0	0	0	0	0	36.05	FALSE	FALSE	FALSE	179	0.009
GEMIN5p.Leu932Pro	GEMIN5	0.00875893179353907	0.00519858598461218	0	0.026276795380617	NA	NA	NA	NA	NA	NA	0.012615941567122936	0.009597850081581726	Pro	Leu	FALSE	NA	1	0	0	1	0	0	0	0	0	0	0	0	0	0	0	0	0	0	0	0	0	0	0	0	0	0	0	0	0	0	0	0	0	0	0	0	0	0	0	0	0	0	0	0	0	0	0	0	0	0	0	0	0	0	0	0	0	0	0	0	0	0	0	0	0	0	37.14	FALSE	FALSE	FALSE	179	0.009
GEMIN5p.Thr1050Pro	GEMIN5	0.00875893179353907	0.00519858598461218	0	0.026276795380617	NA	NA	NA	NA	NA	NA	0.012615941567122936	0.009597850081581726	Pro	Thr	FALSE	NA	1	0	0	1	0	0	0	0	0	0	0	0	0	0	0	0	0	0	0	0	0	0	0	0	0	0	0	0	0	0	0	0	0	0	0	0	0	0	0	0	0	0	0	0	0	0	0	0	0	0	0	0	0	0	0	0	0	0	0	0	0	0	0	0	0	0	37.56	FALSE	FALSE	FALSE	179	0.009
GEN1p.Leu81Pro	GEN1	0.00875893179353907	0.00519858598461218	0	0.026276795380617	NA	NA	NA	NA	NA	NA	0.012615941567122936	0.009597850081581726	Pro	Leu	FALSE	NA	1	0	0	1	0	0	0	0	0	0	0	0	0	0	0	0	0	0	0	0	0	0	0	0	0	0	0	0	0	0	0	0	0	0	0	0	0	0	0	0	0	0	0	0	0	0	0	0	0	0	0	0	0	0	0	0	0	0	0	0	0	0	0	0	0	0	36.81	FALSE	FALSE	FALSE	179	0.009
GEN1p.Ser521Pro	GEN1	0.00875893179353907	0.00519858598461218	0	0.026276795380617	NA	NA	NA	NA	NA	NA	0.012615941567122936	0.009597850081581726	Pro	Ser	FALSE	NA	1	0	0	1	0	0	0	0	0	0	0	0	0	0	0	0	0	0	0	0	0	0	0	0	0	0	0	0	0	0	0	0	0	0	0	0	0	0	0	0	0	0	0	0	0	0	0	0	0	0	0	0	0	0	0	0	0	0	0	0	0	0	0	0	0	0	35.44	FALSE	FALSE	FALSE	179	0.009
GFM1p.Ser705Pro	GFM1	0.00875893179353907	0.00519858598461218	0	0.026276795380617	NA	NA	NA	NA	NA	NA	0.012615941567122936	0.009597850081581726	Pro	Ser	FALSE	NA	1	0	0	1	0	0	0	0	0	0	0	0	0	0	0	0	0	0	0	0	0	0	0	0	0	0	0	0	0	0	0	0	0	0	0	0	0	0	0	0	0	0	0	0	0	0	0	0	0	0	0	0	0	0	0	0	0	0	0	0	0	0	0	0	0	0	36.36	FALSE	FALSE	FALSE	179	0.009
GFM2p.Leu655Pro	GFM2	0.00875893179353907	0.00519858598461218	0	0.026276795380617	NA	NA	NA	NA	NA	NA	0.012615941567122936	0.009597850081581726	Pro	Leu	FALSE	NA	1	0	0	1	0	0	0	0	0	0	0	0	0	0	0	0	0	0	0	0	0	0	0	0	0	0	0	0	0	0	0	0	0	0	0	0	0	0	0	0	0	0	0	0	0	0	0	0	0	0	0	0	0	0	0	0	0	0	0	0	0	0	0	0	0	0	36.52	FALSE	FALSE	FALSE	179	0.009
GFPT2p.His190Pro	GFPT2	0.00875893179353907	0.00519858598461218	0	0.026276795380617	NA	NA	NA	NA	NA	NA	0.012615941567122936	0.009597850081581726	Pro	His	FALSE	NA	1	0	0	1	0	0	0	0	0	0	0	0	0	0	0	0	0	0	0	0	0	0	0	0	0	0	0	0	0	0	0	0	0	0	0	0	0	0	0	0	0	0	0	0	0	0	0	0	0	0	0	0	0	0	0	0	0	0	0	0	0	0	0	0	0	0	36.93	FALSE	FALSE	FALSE	179	0.009
GGA3p.Leu156Pro	GGA3	0.00875893179353907	0.00519858598461218	0	0.026276795380617	NA	NA	NA	NA	NA	NA	0.012615941567122936	0.009597850081581726	Pro	Leu	FALSE	NA	1	0	0	1	0	0	0	0	0	0	0	0	0	0	0	0	0	0	0	0	0	0	0	0	0	0	0	0	0	0	0	0	0	0	0	0	0	0	0	0	0	0	0	0	0	0	0	0	0	0	0	0	0	0	0	0	0	0	0	0	0	0	0	0	0	0	36.6	FALSE	FALSE	FALSE	179	0.009
GGHp.Ser66Pro	GGH	0.00875893179353907	0.00519858598461218	0	0.026276795380617	NA	NA	NA	NA	NA	NA	0.012615941567122936	0.009597850081581726	Pro	Ser	FALSE	NA	1	0	0	1	0	0	0	0	0	0	0	0	0	0	0	0	0	0	0	0	0	0	0	0	0	0	0	0	0	0	0	0	0	0	0	0	0	0	0	0	0	0	0	0	0	0	0	0	0	0	0	0	0	0	0	0	0	0	0	0	0	0	0	0	0	0	36.86	FALSE	FALSE	FALSE	179	0.009
GGT6p.Ser379Pro	GGT6	0.00875893179353907	0.00519858598461218	0	0.026276795380617	NA	NA	NA	NA	NA	NA	0.012615941567122936	0.009597850081581726	Pro	Ser	FALSE	NA	1	0	0	1	0	0	0	0	0	0	0	0	0	0	0	0	0	0	0	0	0	0	0	0	0	0	0	0	0	0	0	0	0	0	0	0	0	0	0	0	0	0	0	0	0	0	0	0	0	0	0	0	0	0	0	0	0	0	0	0	0	0	0	0	0	0	36.31	FALSE	FALSE	FALSE	179	0.009
GGT7p.Ser491Pro	GGT7	0.00875893179353907	0.00519858598461218	0	0.026276795380617	NA	NA	NA	NA	NA	NA	0.012615941567122936	0.009597850081581726	Pro	Ser	FALSE	NA	1	0	0	1	0	0	0	0	0	0	0	0	0	0	0	0	0	0	0	0	0	0	0	0	0	0	0	0	0	0	0	0	0	0	0	0	0	0	0	0	0	0	0	0	0	0	0	0	0	0	0	0	0	0	0	0	0	0	0	0	0	0	0	0	0	0	36.19	FALSE	FALSE	FALSE	179	0.009
GID8p.Arg31Pro	GID8	0.00875893179353907	0.00519858598461218	0	0.026276795380617	NA	NA	NA	NA	NA	NA	0.012615941567122936	0.009597850081581726	Pro	Arg	FALSE	NA	1	0	0	1	0	0	0	0	0	0	0	0	0	0	0	0	0	0	0	0	0	0	0	0	0	0	0	0	0	0	0	0	0	0	0	0	0	0	0	0	0	0	0	0	0	0	0	0	0	0	0	0	0	0	0	0	0	0	0	0	0	0	0	0	0	0	36.58	FALSE	FALSE	FALSE	179	0.009
GIFp.Leu87Pro	GIF	0.00875893179353907	0.00519858598461218	0	0.026276795380617	NA	NA	NA	NA	NA	NA	0.012615941567122936	0.009597850081581726	Pro	Leu	FALSE	NA	1	0	0	1	0	0	0	0	0	0	0	0	0	0	0	0	0	0	0	0	0	0	0	0	0	0	0	0	0	0	0	0	0	0	0	0	0	0	0	0	0	0	0	0	0	0	0	0	0	0	0	0	0	0	0	0	0	0	0	0	0	0	0	0	0	0	37.03	FALSE	FALSE	FALSE	179	0.009
GIGYF1p.Ser366Pro	GIGYF1	0.00875893179353907	0.00519858598461218	0	0.026276795380617	NA	NA	NA	NA	NA	NA	0.012615941567122936	0.009597850081581726	Pro	Ser	FALSE	NA	1	0	0	1	0	0	0	0	0	0	0	0	0	0	0	0	0	0	0	0	0	0	0	0	0	0	0	0	0	0	0	0	0	0	0	0	0	0	0	0	0	0	0	0	0	0	0	0	0	0	0	0	0	0	0	0	0	0	0	0	0	0	0	0	0	0	36.51	FALSE	FALSE	FALSE	179	0.009
GINS2p.Ser182Pro	GINS2	0.00875893179353907	0.00519858598461218	0	0.026276795380617	NA	NA	NA	NA	NA	NA	0.012615941567122936	0.009597850081581726	Pro	Ser	FALSE	NA	1	0	0	1	0	0	0	0	0	0	0	0	0	0	0	0	0	0	0	0	0	0	0	0	0	0	0	0	0	0	0	0	0	0	0	0	0	0	0	0	0	0	0	0	0	0	0	0	0	0	0	0	0	0	0	0	0	0	0	0	0	0	0	0	0	0	37.29	FALSE	FALSE	FALSE	179	0.009
GIT2p.Leu307Pro	GIT2	0.00875893179353907	0.00519858598461218	0	0.026276795380617	NA	NA	NA	NA	NA	NA	0.012615941567122936	0.009597850081581726	Pro	Leu	FALSE	NA	1	0	0	1	0	0	0	0	0	0	0	0	0	0	0	0	0	0	0	0	0	0	0	0	0	0	0	0	0	0	0	0	0	0	0	0	0	0	0	0	0	0	0	0	0	0	0	0	0	0	0	0	0	0	0	0	0	0	0	0	0	0	0	0	0	0	37.04	FALSE	FALSE	FALSE	179	0.009
GJA10p.Thr206Pro	GJA10	0.00875893179353907	0.00519858598461218	0	0.026276795380617	NA	NA	NA	NA	NA	NA	0.012615941567122936	0.009597850081581726	Pro	Thr	FALSE	NA	1	0	0	1	0	0	0	0	0	0	0	0	0	0	0	0	0	0	0	0	0	0	0	0	0	0	0	0	0	0	0	0	0	0	0	0	0	0	0	0	0	0	0	0	0	0	0	0	0	0	0	0	0	0	0	0	0	0	0	0	0	0	0	0	0	0	36.68	FALSE	FALSE	FALSE	179	0.009
GJB3p.Leu93Pro	GJB3	0.00875893179353907	0.00519858598461218	0	0.026276795380617	NA	NA	NA	NA	NA	NA	0.012615941567122936	0.009597850081581726	Pro	Leu	FALSE	NA	1	0	0	1	0	0	0	0	0	0	0	0	0	0	0	0	0	0	0	0	0	0	0	0	0	0	0	0	0	0	0	0	0	0	0	0	0	0	0	0	0	0	0	0	0	0	0	0	0	0	0	0	0	0	0	0	0	0	0	0	0	0	0	0	0	0	36.79	FALSE	FALSE	FALSE	179	0.009
GJC1p.Leu304Pro	GJC1	0.00875893179353907	0.00519858598461218	0	0.026276795380617	NA	NA	NA	NA	NA	NA	0.012615941567122936	0.009597850081581726	Pro	Leu	FALSE	NA	1	0	0	1	0	0	0	0	0	0	0	0	0	0	0	0	0	0	0	0	0	0	0	0	0	0	0	0	0	0	0	0	0	0	0	0	0	0	0	0	0	0	0	0	0	0	0	0	0	0	0	0	0	0	0	0	0	0	0	0	0	0	0	0	0	0	37.15	FALSE	FALSE	FALSE	179	0.009
GJC2p.Leu280Pro	GJC2	0.00875893179353907	0.00519858598461218	0	0.026276795380617	NA	NA	NA	NA	NA	NA	0.012615941567122936	0.009597850081581726	Pro	Leu	FALSE	NA	1	0	0	1	0	0	0	0	0	0	0	0	0	0	0	0	0	0	0	0	0	0	0	0	0	0	0	0	0	0	0	0	0	0	0	0	0	0	0	0	0	0	0	0	0	0	0	0	0	0	0	0	0	0	0	0	0	0	0	0	0	0	0	0	0	0	37.76	FALSE	FALSE	FALSE	179	0.009
GKAP1p.Ser155Pro	GKAP1	0.00875893179353907	0.00519858598461218	0	0.026276795380617	NA	NA	NA	NA	NA	NA	0.012615941567122936	0.009597850081581726	Pro	Ser	FALSE	NA	1	0	0	1	0	0	0	0	0	0	0	0	0	0	0	0	0	0	0	0	0	0	0	0	0	0	0	0	0	0	0	0	0	0	0	0	0	0	0	0	0	0	0	0	0	0	0	0	0	0	0	0	0	0	0	0	0	0	0	0	0	0	0	0	0	0	37.4	FALSE	FALSE	FALSE	179	0.009
GLB1L2p.Arg7Pro	GLB1L2	0.00875893179353907	0.00519858598461218	0	0.026276795380617	NA	NA	NA	NA	NA	NA	0.012615941567122936	0.009597850081581726	Pro	Arg	FALSE	NA	1	0	0	1	0	0	0	0	0	0	0	0	0	0	0	0	0	0	0	0	0	0	0	0	0	0	0	0	0	0	0	0	0	0	0	0	0	0	0	0	0	0	0	0	0	0	0	0	0	0	0	0	0	0	0	0	0	0	0	0	0	0	0	0	0	0	36.95	FALSE	FALSE	FALSE	179	0.009
GLB1Lp.Leu14Pro	GLB1L	0.00875893179353907	0.00519858598461218	0	0.026276795380617	NA	NA	NA	NA	NA	NA	0.012615941567122936	0.009597850081581726	Pro	Leu	FALSE	NA	1	0	0	1	0	0	0	0	0	0	0	0	0	0	0	0	0	0	0	0	0	0	0	0	0	0	0	0	0	0	0	0	0	0	0	0	0	0	0	0	0	0	0	0	0	0	0	0	0	0	0	0	0	0	0	0	0	0	0	0	0	0	0	0	0	0	36.37	FALSE	FALSE	FALSE	179	0.009
GLCCI1p.Leu475Pro	GLCCI1	0.00875893179353907	0.00519858598461218	0	0.026276795380617	NA	NA	NA	NA	NA	NA	0.012615941567122936	0.009597850081581726	Pro	Leu	FALSE	NA	1	0	0	1	0	0	0	0	0	0	0	0	0	0	0	0	0	0	0	0	0	0	0	0	0	0	0	0	0	0	0	0	0	0	0	0	0	0	0	0	0	0	0	0	0	0	0	0	0	0	0	0	0	0	0	0	0	0	0	0	0	0	0	0	0	0	36.13	FALSE	FALSE	FALSE	179	0.009
GLI2p.Ser1570Pro	GLI2	0.00875893179353907	0.00519858598461218	0	0.026276795380617	NA	NA	NA	NA	NA	NA	0.012615941567122936	0.009597850081581726	Pro	Ser	FALSE	NA	1	0	0	1	0	0	0	0	0	0	0	0	0	0	0	0	0	0	0	0	0	0	0	0	0	0	0	0	0	0	0	0	0	0	0	0	0	0	0	0	0	0	0	0	0	0	0	0	0	0	0	0	0	0	0	0	0	0	0	0	0	0	0	0	0	0	36.49	FALSE	FALSE	FALSE	179	0.009
GLI3p.Ala586Pro	GLI3	0.00875893179353907	0.00519858598461218	0	0.026276795380617	NA	NA	NA	NA	NA	NA	0.012615941567122936	0.009597850081581726	Pro	Ala	FALSE	NA	1	0	0	1	0	0	0	0	0	0	0	0	0	0	0	0	0	0	0	0	0	0	0	0	0	0	0	0	0	0	0	0	0	0	0	0	0	0	0	0	0	0	0	0	0	0	0	0	0	0	0	0	0	0	0	0	0	0	0	0	0	0	0	0	0	0	36.51	FALSE	FALSE	FALSE	179	0.009
GLI3p.Gln1202Pro	GLI3	0.00875893179353907	0.00519858598461218	0	0.026276795380617	NA	NA	NA	NA	NA	NA	0.012615941567122936	0.009597850081581726	Pro	Gln	FALSE	NA	1	0	0	1	0	0	0	0	0	0	0	0	0	0	0	0	0	0	0	0	0	0	0	0	0	0	0	0	0	0	0	0	0	0	0	0	0	0	0	0	0	0	0	0	0	0	0	0	0	0	0	0	0	0	0	0	0	0	0	0	0	0	0	0	0	0	35.910000000000004	FALSE	FALSE	FALSE	179	0.009
GLIPR2p.Leu14Pro	GLIPR2	0.00875893179353907	0.00519858598461218	0	0.026276795380617	NA	NA	NA	NA	NA	NA	0.012615941567122936	0.009597850081581726	Pro	Leu	FALSE	NA	1	0	0	1	0	0	0	0	0	0	0	0	0	0	0	0	0	0	0	0	0	0	0	0	0	0	0	0	0	0	0	0	0	0	0	0	0	0	0	0	0	0	0	0	0	0	0	0	0	0	0	0	0	0	0	0	0	0	0	0	0	0	0	0	0	0	36.85	FALSE	FALSE	FALSE	179	0.009
GLIS2p.Ala375Pro	GLIS2	0.00875893179353907	0.00519858598461218	0	0.026276795380617	NA	NA	NA	NA	NA	NA	0.012615941567122936	0.009597850081581726	Pro	Ala	FALSE	NA	1	0	0	1	0	0	0	0	0	0	0	0	0	0	0	0	0	0	0	0	0	0	0	0	0	0	0	0	0	0	0	0	0	0	0	0	0	0	0	0	0	0	0	0	0	0	0	0	0	0	0	0	0	0	0	0	0	0	0	0	0	0	0	0	0	0	35.81	FALSE	FALSE	FALSE	179	0.009
GLO1p.Leu17Pro	GLO1	0.00875893179353907	0.00519858598461218	0	0.026276795380617	NA	NA	NA	NA	NA	NA	0.012615941567122936	0.009597850081581726	Pro	Leu	FALSE	NA	1	0	0	1	0	0	0	0	0	0	0	0	0	0	0	0	0	0	0	0	0	0	0	0	0	0	0	0	0	0	0	0	0	0	0	0	0	0	0	0	0	0	0	0	0	0	0	0	0	0	0	0	0	0	0	0	0	0	0	0	0	0	0	0	0	0	36.63	FALSE	FALSE	FALSE	179	0.009
GLRX3p.Ala43Pro	GLRX3	0.00875893179353907	0.00519858598461218	0	0.026276795380617	NA	NA	NA	NA	NA	NA	0.012615941567122936	0.009597850081581726	Pro	Ala	FALSE	NA	1	0	0	1	0	0	0	0	0	0	0	0	0	0	0	0	0	0	0	0	0	0	0	0	0	0	0	0	0	0	0	0	0	0	0	0	0	0	0	0	0	0	0	0	0	0	0	0	0	0	0	0	0	0	0	0	0	0	0	0	0	0	0	0	0	0	36.63	FALSE	FALSE	FALSE	179	0.009
GLRX3p.Gln155Pro	GLRX3	0.00875893179353907	0.00519858598461218	0	0.026276795380617	NA	NA	NA	NA	NA	NA	0.012615941567122936	0.009597850081581726	Pro	Gln	FALSE	NA	1	0	0	1	0	0	0	0	0	0	0	0	0	0	0	0	0	0	0	0	0	0	0	0	0	0	0	0	0	0	0	0	0	0	0	0	0	0	0	0	0	0	0	0	0	0	0	0	0	0	0	0	0	0	0	0	0	0	0	0	0	0	0	0	0	0	37.23	FALSE	FALSE	FALSE	179	0.009
GLRX3p.Leu331Pro	GLRX3	0.00875893179353907	0.00519858598461218	0	0.026276795380617	NA	NA	NA	NA	NA	NA	0.012615941567122936	0.009597850081581726	Pro	Leu	FALSE	NA	1	0	0	1	0	0	0	0	0	0	0	0	0	0	0	0	0	0	0	0	0	0	0	0	0	0	0	0	0	0	0	0	0	0	0	0	0	0	0	0	0	0	0	0	0	0	0	0	0	0	0	0	0	0	0	0	0	0	0	0	0	0	0	0	0	0	37.19	FALSE	FALSE	FALSE	179	0.009
GLT8D2p.Leu135Pro	GLT8D2	0.00875893179353907	0.00519858598461218	0	0.026276795380617	NA	NA	NA	NA	NA	NA	0.012615941567122936	0.009597850081581726	Pro	Leu	FALSE	NA	1	0	0	1	0	0	0	0	0	0	0	0	0	0	0	0	0	0	0	0	0	0	0	0	0	0	0	0	0	0	0	0	0	0	0	0	0	0	0	0	0	0	0	0	0	0	0	0	0	0	0	0	0	0	0	0	0	0	0	0	0	0	0	0	0	0	36.68	FALSE	FALSE	FALSE	179	0.009
GLTSCR1Lp.Ser218Pro	GLTSCR1L	0.00875893179353907	0.00519858598461218	0	0.026276795380617	NA	NA	NA	NA	NA	NA	0.012615941567122936	0.009597850081581726	Pro	Ser	FALSE	NA	1	0	0	1	0	0	0	0	0	0	0	0	0	0	0	0	0	0	0	0	0	0	0	0	0	0	0	0	0	0	0	0	0	0	0	0	0	0	0	0	0	0	0	0	0	0	0	0	0	0	0	0	0	0	0	0	0	0	0	0	0	0	0	0	0	0	37.12	FALSE	FALSE	FALSE	179	0.009
GLTSCR1Lp.Ser623Pro	GLTSCR1L	0.00875893179353907	0.00519858598461218	0	0.026276795380617	NA	NA	NA	NA	NA	NA	0.012615941567122936	0.009597850081581726	Pro	Ser	FALSE	NA	1	0	0	1	0	0	0	0	0	0	0	0	0	0	0	0	0	0	0	0	0	0	0	0	0	0	0	0	0	0	0	0	0	0	0	0	0	0	0	0	0	0	0	0	0	0	0	0	0	0	0	0	0	0	0	0	0	0	0	0	0	0	0	0	0	0	36.95	FALSE	FALSE	FALSE	179	0.009
GLTSCR2p.Leu467Pro	GLTSCR2	0.00875893179353907	0.00519858598461218	0	0.026276795380617	NA	NA	NA	NA	NA	NA	0.012615941567122936	0.009597850081581726	Pro	Leu	FALSE	NA	1	0	0	1	0	0	0	0	0	0	0	0	0	0	0	0	0	0	0	0	0	0	0	0	0	0	0	0	0	0	0	0	0	0	0	0	0	0	0	0	0	0	0	0	0	0	0	0	0	0	0	0	0	0	0	0	0	0	0	0	0	0	0	0	0	0	36.76	FALSE	FALSE	FALSE	179	0.009
GLUD2p.Ala163Pro	GLUD2	0.00875893179353907	0.00519858598461218	0	0.026276795380617	NA	NA	NA	NA	NA	NA	0.012615941567122936	0.009597850081581726	Pro	Ala	FALSE	NA	1	0	0	1	0	0	0	0	0	0	0	0	0	0	0	0	0	0	0	0	0	0	0	0	0	0	0	0	0	0	0	0	0	0	0	0	0	0	0	0	0	0	0	0	0	0	0	0	0	0	0	0	0	0	0	0	0	0	0	0	0	0	0	0	0	0	36.57	FALSE	FALSE	FALSE	179	0.009
GLUD2p.Leu443Pro	GLUD2	0.00875893179353907	0.00519858598461218	0	0.026276795380617	NA	NA	NA	NA	NA	NA	0.012615941567122936	0.009597850081581726	Pro	Leu	FALSE	NA	1	0	0	1	0	0	0	0	0	0	0	0	0	0	0	0	0	0	0	0	0	0	0	0	0	0	0	0	0	0	0	0	0	0	0	0	0	0	0	0	0	0	0	0	0	0	0	0	0	0	0	0	0	0	0	0	0	0	0	0	0	0	0	0	0	0	36.4	FALSE	FALSE	FALSE	179	0.009
GLUD2p.Ser12Pro	GLUD2	0.00875893179353907	0.00519858598461218	0	0.026276795380617	NA	NA	NA	NA	NA	NA	0.012615941567122936	0.009597850081581726	Pro	Ser	FALSE	NA	1	0	0	1	0	0	0	0	0	0	0	0	0	0	0	0	0	0	0	0	0	0	0	0	0	0	0	0	0	0	0	0	0	0	0	0	0	0	0	0	0	0	0	0	0	0	0	0	0	0	0	0	0	0	0	0	0	0	0	0	0	0	0	0	0	0	37.38	FALSE	FALSE	FALSE	179	0.009
GMDSp.Ala196Pro	GMDS	0.00875893179353907	0.00519858598461218	0	0.026276795380617	NA	NA	NA	NA	NA	NA	0.012615941567122936	0.009597850081581726	Pro	Ala	FALSE	NA	1	0	0	1	0	0	0	0	0	0	0	0	0	0	0	0	0	0	0	0	0	0	0	0	0	0	0	0	0	0	0	0	0	0	0	0	0	0	0	0	0	0	0	0	0	0	0	0	0	0	0	0	0	0	0	0	0	0	0	0	0	0	0	0	0	0	36.58	FALSE	FALSE	FALSE	179	0.009
GMPSp.Ser237Pro	GMPS	0.00875893179353907	0.00519858598461218	0	0.026276795380617	NA	NA	NA	NA	NA	NA	0.012615941567122936	0.009597850081581726	Pro	Ser	FALSE	2	1	0	0	1	0	0	0	0	0	0	0	0	0	0	0	0	0	0	0	0	0	0	0	0	0	0	0	0	0	0	0	0	0	0	0	0	0	0	0	0	0	0	0	0	0	0	0	0	0	0	0	0	0	0	0	0	0	0	0	0	0	0	0	0	0	0	36.03	FALSE	FALSE	FALSE	179	0.009
GNAQp.Ser225Pro	GNAQ	0.00875893179353907	0.00519858598461218	0	0.026276795380617	NA	NA	NA	NA	NA	NA	0.012615941567122936	0.009597850081581726	Pro	Ser	FALSE	1	1	0	0	1	0	0	0	0	0	0	0	0	0	0	0	0	0	0	0	0	0	0	0	0	0	0	0	0	0	0	0	0	0	0	0	0	0	0	0	0	0	0	0	0	0	0	0	0	0	0	0	0	0	0	0	0	0	0	0	0	0	0	0	0	0	0	37.3	FALSE	FALSE	FALSE	179	0.009
GNB3p.Leu261Pro	GNB3	0.00875893179353907	0.00519858598461218	0	0.026276795380617	NA	NA	NA	NA	NA	NA	0.012615941567122936	0.009597850081581726	Pro	Leu	FALSE	NA	1	0	0	1	0	0	0	0	0	0	0	0	0	0	0	0	0	0	0	0	0	0	0	0	0	0	0	0	0	0	0	0	0	0	0	0	0	0	0	0	0	0	0	0	0	0	0	0	0	0	0	0	0	0	0	0	0	0	0	0	0	0	0	0	0	0	36.86	FALSE	FALSE	FALSE	179	0.009
GNG3p.Leu41Pro	GNG3	0.00875893179353907	0.00519858598461218	0	0.026276795380617	NA	NA	NA	NA	NA	NA	0.012615941567122936	0.009597850081581726	Pro	Leu	FALSE	NA	1	0	0	1	0	0	0	0	0	0	0	0	0	0	0	0	0	0	0	0	0	0	0	0	0	0	0	0	0	0	0	0	0	0	0	0	0	0	0	0	0	0	0	0	0	0	0	0	0	0	0	0	0	0	0	0	0	0	0	0	0	0	0	0	0	0	36.31	FALSE	FALSE	FALSE	179	0.009
GNPATp.Leu114Pro	GNPAT	0.00875893179353907	0.00519858598461218	0	0.026276795380617	NA	NA	NA	NA	NA	NA	0.012615941567122936	0.009597850081581726	Pro	Leu	FALSE	NA	1	0	0	1	0	0	0	0	0	0	0	0	0	0	0	0	0	0	0	0	0	0	0	0	0	0	0	0	0	0	0	0	0	0	0	0	0	0	0	0	0	0	0	0	0	0	0	0	0	0	0	0	0	0	0	0	0	0	0	0	0	0	0	0	0	0	37.51	FALSE	FALSE	FALSE	179	0.009
GNPATp.Leu587Pro	GNPAT	0.00875893179353907	0.00519858598461218	0	0.026276795380617	NA	NA	NA	NA	NA	NA	0.012615941567122936	0.009597850081581726	Pro	Leu	FALSE	NA	1	0	0	1	0	0	0	0	0	0	0	0	0	0	0	0	0	0	0	0	0	0	0	0	0	0	0	0	0	0	0	0	0	0	0	0	0	0	0	0	0	0	0	0	0	0	0	0	0	0	0	0	0	0	0	0	0	0	0	0	0	0	0	0	0	0	36.45	FALSE	FALSE	FALSE	179	0.009
GNRHRp.Leu122Pro	GNRHR	0.00875893179353907	0.00519858598461218	0	0.026276795380617	NA	NA	NA	NA	NA	NA	0.012615941567122936	0.009597850081581726	Pro	Leu	FALSE	NA	1	0	0	1	0	0	0	0	0	0	0	0	0	0	0	0	0	0	0	0	0	0	0	0	0	0	0	0	0	0	0	0	0	0	0	0	0	0	0	0	0	0	0	0	0	0	0	0	0	0	0	0	0	0	0	0	0	0	0	0	0	0	0	0	0	0	36.99	FALSE	FALSE	FALSE	179	0.009
GNSp.Ser220Pro	GNS	0.00875893179353907	0.00519858598461218	0	0.026276795380617	NA	NA	NA	NA	NA	NA	0.012615941567122936	0.009597850081581726	Pro	Ser	FALSE	NA	1	0	0	1	0	0	0	0	0	0	0	0	0	0	0	0	0	0	0	0	0	0	0	0	0	0	0	0	0	0	0	0	0	0	0	0	0	0	0	0	0	0	0	0	0	0	0	0	0	0	0	0	0	0	0	0	0	0	0	0	0	0	0	0	0	0	36.61	FALSE	FALSE	FALSE	179	0.009
GOLGA1p.Gln372Pro	GOLGA1	0.00875893179353907	0.00519858598461218	0	0.026276795380617	NA	NA	NA	NA	NA	NA	0.012615941567122936	0.009597850081581726	Pro	Gln	FALSE	NA	1	0	0	1	0	0	0	0	0	0	0	0	0	0	0	0	0	0	0	0	0	0	0	0	0	0	0	0	0	0	0	0	0	0	0	0	0	0	0	0	0	0	0	0	0	0	0	0	0	0	0	0	0	0	0	0	0	0	0	0	0	0	0	0	0	0	36.95	FALSE	FALSE	FALSE	179	0.009
GOLGA3p.Gln1275Pro	GOLGA3	0.00875893179353907	0.00519858598461218	0	0.026276795380617	NA	NA	NA	NA	NA	NA	0.012615941567122936	0.009597850081581726	Pro	Gln	FALSE	NA	1	0	0	1	0	0	0	0	0	0	0	0	0	0	0	0	0	0	0	0	0	0	0	0	0	0	0	0	0	0	0	0	0	0	0	0	0	0	0	0	0	0	0	0	0	0	0	0	0	0	0	0	0	0	0	0	0	0	0	0	0	0	0	0	0	0	36.71	FALSE	FALSE	FALSE	179	0.009
GOLGA4p.Gln160Pro	GOLGA4	0.00875893179353907	0.00519858598461218	0	0.026276795380617	NA	NA	NA	NA	NA	NA	0.012615941567122936	0.009597850081581726	Pro	Gln	FALSE	NA	1	0	0	1	0	0	0	0	0	0	0	0	0	0	0	0	0	0	0	0	0	0	0	0	0	0	0	0	0	0	0	0	0	0	0	0	0	0	0	0	0	0	0	0	0	0	0	0	0	0	0	0	0	0	0	0	0	0	0	0	0	0	0	0	0	0	37.15	FALSE	FALSE	FALSE	179	0.009
GOLGA4p.Leu5Pro	GOLGA4	0.00875893179353907	0.00519858598461218	0	0.026276795380617	NA	NA	NA	NA	NA	NA	0.012615941567122936	0.009597850081581726	Pro	Leu	FALSE	NA	1	0	0	1	0	0	0	0	0	0	0	0	0	0	0	0	0	0	0	0	0	0	0	0	0	0	0	0	0	0	0	0	0	0	0	0	0	0	0	0	0	0	0	0	0	0	0	0	0	0	0	0	0	0	0	0	0	0	0	0	0	0	0	0	0	0	36.61	FALSE	FALSE	FALSE	179	0.009
GOLGA5p.Leu471Pro	GOLGA5	0.00875893179353907	0.00519858598461218	0	0.026276795380617	NA	NA	NA	NA	NA	NA	0.012615941567122936	0.009597850081581726	Pro	Leu	FALSE	1	1	0	0	1	0	0	0	0	0	0	0	0	0	0	0	0	0	0	0	0	0	0	0	0	0	0	0	0	0	0	0	0	0	0	0	0	0	0	0	0	0	0	0	0	0	0	0	0	0	0	0	0	0	0	0	0	0	0	0	0	0	0	0	0	0	0	36.81	FALSE	FALSE	FALSE	179	0.009
GOLGA5p.Leu691Pro	GOLGA5	0.00875893179353907	0.00519858598461218	0	0.026276795380617	NA	NA	NA	NA	NA	NA	0.012615941567122936	0.009597850081581726	Pro	Leu	FALSE	1	1	0	0	1	0	0	0	0	0	0	0	0	0	0	0	0	0	0	0	0	0	0	0	0	0	0	0	0	0	0	0	0	0	0	0	0	0	0	0	0	0	0	0	0	0	0	0	0	0	0	0	0	0	0	0	0	0	0	0	0	0	0	0	0	0	0	36.52	FALSE	FALSE	FALSE	179	0.009
GOLGA8Ip.Ser230Pro	GOLGA8I	0.00875893179353907	0.00519858598461218	0	0.026276795380617	NA	NA	NA	NA	NA	NA	0.012615941567122936	0.009597850081581726	Pro	Ser	FALSE	NA	1	0	0	1	0	0	0	0	0	0	0	0	0	0	0	0	0	0	0	0	0	0	0	0	0	0	0	0	0	0	0	0	0	0	0	0	0	0	0	0	0	0	0	0	0	0	0	0	0	0	0	0	0	0	0	0	0	0	0	0	0	0	0	0	0	0	36.88	FALSE	FALSE	FALSE	179	0.009
GOLGA8Ip.Ser260Pro	GOLGA8I	0.00875893179353907	0.00519858598461218	0	0.026276795380617	NA	NA	NA	NA	NA	NA	0.012615941567122936	0.009597850081581726	Pro	Ser	FALSE	NA	1	0	0	1	0	0	0	0	0	0	0	0	0	0	0	0	0	0	0	0	0	0	0	0	0	0	0	0	0	0	0	0	0	0	0	0	0	0	0	0	0	0	0	0	0	0	0	0	0	0	0	0	0	0	0	0	0	0	0	0	0	0	0	0	0	0	36.35	FALSE	FALSE	FALSE	179	0.009
GOLGB1p.Thr1714Pro	GOLGB1	0.00875893179353907	0.00519858598461218	0	0.026276795380617	NA	NA	NA	NA	NA	NA	0.012615941567122936	0.009597850081581726	Pro	Thr	FALSE	NA	1	0	0	1	0	0	0	0	0	0	0	0	0	0	0	0	0	0	0	0	0	0	0	0	0	0	0	0	0	0	0	0	0	0	0	0	0	0	0	0	0	0	0	0	0	0	0	0	0	0	0	0	0	0	0	0	0	0	0	0	0	0	0	0	0	0	37.45	FALSE	FALSE	FALSE	179	0.009
GOLPH3p.Gln104Pro	GOLPH3	0.00875893179353907	0.00519858598461218	0	0.026276795380617	NA	NA	NA	NA	NA	NA	0.012615941567122936	0.009597850081581726	Pro	Gln	FALSE	2	1	0	0	1	0	0	0	0	0	0	0	0	0	0	0	0	0	0	0	0	0	0	0	0	0	0	0	0	0	0	0	0	0	0	0	0	0	0	0	0	0	0	0	0	0	0	0	0	0	0	0	0	0	0	0	0	0	0	0	0	0	0	0	0	0	0	37.08	FALSE	FALSE	FALSE	179	0.009
GP2p.Gln437Pro	GP2	0.00875893179353907	0.00519858598461218	0	0.026276795380617	NA	NA	NA	NA	NA	NA	0.012615941567122936	0.009597850081581726	Pro	Gln	FALSE	NA	1	0	0	1	0	0	0	0	0	0	0	0	0	0	0	0	0	0	0	0	0	0	0	0	0	0	0	0	0	0	0	0	0	0	0	0	0	0	0	0	0	0	0	0	0	0	0	0	0	0	0	0	0	0	0	0	0	0	0	0	0	0	0	0	0	0	37.25	FALSE	FALSE	FALSE	179	0.009
GP5p.Gln77Pro	GP5	0.00875893179353907	0.00519858598461218	0	0.026276795380617	NA	NA	NA	NA	NA	NA	0.012615941567122936	0.009597850081581726	Pro	Gln	FALSE	NA	1	0	0	1	0	0	0	0	0	0	0	0	0	0	0	0	0	0	0	0	0	0	0	0	0	0	0	0	0	0	0	0	0	0	0	0	0	0	0	0	0	0	0	0	0	0	0	0	0	0	0	0	0	0	0	0	0	0	0	0	0	0	0	0	0	0	37.61	FALSE	FALSE	FALSE	179	0.009
GP5p.Leu165Pro	GP5	0.00875893179353907	0.00519858598461218	0	0.026276795380617	NA	NA	NA	NA	NA	NA	0.012615941567122936	0.009597850081581726	Pro	Leu	FALSE	NA	1	0	0	1	0	0	0	0	0	0	0	0	0	0	0	0	0	0	0	0	0	0	0	0	0	0	0	0	0	0	0	0	0	0	0	0	0	0	0	0	0	0	0	0	0	0	0	0	0	0	0	0	0	0	0	0	0	0	0	0	0	0	0	0	0	0	36.2	FALSE	FALSE	FALSE	179	0.009
GPAMp.Leu6Pro	GPAM	0.00875893179353907	0.00519858598461218	0	0.026276795380617	NA	NA	NA	NA	NA	NA	0.012615941567122936	0.009597850081581726	Pro	Leu	FALSE	NA	1	0	0	1	0	0	0	0	0	0	0	0	0	0	0	0	0	0	0	0	0	0	0	0	0	0	0	0	0	0	0	0	0	0	0	0	0	0	0	0	0	0	0	0	0	0	0	0	0	0	0	0	0	0	0	0	0	0	0	0	0	0	0	0	0	0	36.13	FALSE	FALSE	FALSE	179	0.009
GPAMp.Leu805Pro	GPAM	0.00875893179353907	0.00519858598461218	0	0.026276795380617	NA	NA	NA	NA	NA	NA	0.012615941567122936	0.009597850081581726	Pro	Leu	FALSE	NA	1	0	0	1	0	0	0	0	0	0	0	0	0	0	0	0	0	0	0	0	0	0	0	0	0	0	0	0	0	0	0	0	0	0	0	0	0	0	0	0	0	0	0	0	0	0	0	0	0	0	0	0	0	0	0	0	0	0	0	0	0	0	0	0	0	0	36.79	FALSE	FALSE	FALSE	179	0.009
GPATCH3p.Leu440Pro	GPATCH3	0.00875893179353907	0.00519858598461218	0	0.026276795380617	NA	NA	NA	NA	NA	NA	0.012615941567122936	0.009597850081581726	Pro	Leu	FALSE	NA	1	0	0	1	0	0	0	0	0	0	0	0	0	0	0	0	0	0	0	0	0	0	0	0	0	0	0	0	0	0	0	0	0	0	0	0	0	0	0	0	0	0	0	0	0	0	0	0	0	0	0	0	0	0	0	0	0	0	0	0	0	0	0	0	0	0	37.45	FALSE	FALSE	FALSE	179	0.009
GPATCH8p.Gln1192Pro	GPATCH8	0.00875893179353907	0.00519858598461218	0	0.026276795380617	NA	NA	NA	NA	NA	NA	0.012615941567122936	0.009597850081581726	Pro	Gln	FALSE	NA	1	0	0	1	0	0	0	0	0	0	0	0	0	0	0	0	0	0	0	0	0	0	0	0	0	0	0	0	0	0	0	0	0	0	0	0	0	0	0	0	0	0	0	0	0	0	0	0	0	0	0	0	0	0	0	0	0	0	0	0	0	0	0	0	0	0	36.45	FALSE	FALSE	FALSE	179	0.009
GPATCH8p.Ser874Pro	GPATCH8	0.00875893179353907	0.00519858598461218	0	0.026276795380617	NA	NA	NA	NA	NA	NA	0.012615941567122936	0.009597850081581726	Pro	Ser	FALSE	NA	1	0	0	1	0	0	0	0	0	0	0	0	0	0	0	0	0	0	0	0	0	0	0	0	0	0	0	0	0	0	0	0	0	0	0	0	0	0	0	0	0	0	0	0	0	0	0	0	0	0	0	0	0	0	0	0	0	0	0	0	0	0	0	0	0	0	36.86	FALSE	FALSE	FALSE	179	0.009
GPC2p.Gln169Pro	GPC2	0.00875893179353907	0.00519858598461218	0	0.026276795380617	NA	NA	NA	NA	NA	NA	0.012615941567122936	0.009597850081581726	Pro	Gln	FALSE	NA	1	0	0	1	0	0	0	0	0	0	0	0	0	0	0	0	0	0	0	0	0	0	0	0	0	0	0	0	0	0	0	0	0	0	0	0	0	0	0	0	0	0	0	0	0	0	0	0	0	0	0	0	0	0	0	0	0	0	0	0	0	0	0	0	0	0	37.05	FALSE	FALSE	FALSE	179	0.009
GPC4p.Ser39Pro	GPC4	0.00875893179353907	0.00519858598461218	0	0.026276795380617	NA	NA	NA	NA	NA	NA	0.012615941567122936	0.009597850081581726	Pro	Ser	FALSE	NA	1	0	0	1	0	0	0	0	0	0	0	0	0	0	0	0	0	0	0	0	0	0	0	0	0	0	0	0	0	0	0	0	0	0	0	0	0	0	0	0	0	0	0	0	0	0	0	0	0	0	0	0	0	0	0	0	0	0	0	0	0	0	0	0	0	0	37.05	FALSE	FALSE	FALSE	179	0.009
GPD1p.Leu176Pro	GPD1	0.00875893179353907	0.00519858598461218	0	0.026276795380617	NA	NA	NA	NA	NA	NA	0.012615941567122936	0.009597850081581726	Pro	Leu	FALSE	NA	1	0	0	1	0	0	0	0	0	0	0	0	0	0	0	0	0	0	0	0	0	0	0	0	0	0	0	0	0	0	0	0	0	0	0	0	0	0	0	0	0	0	0	0	0	0	0	0	0	0	0	0	0	0	0	0	0	0	0	0	0	0	0	0	0	0	37.6	FALSE	FALSE	FALSE	179	0.009
GPD1p.Leu230Pro	GPD1	0.00875893179353907	0.00519858598461218	0	0.026276795380617	NA	NA	NA	NA	NA	NA	0.012615941567122936	0.009597850081581726	Pro	Leu	FALSE	NA	1	0	0	1	0	0	0	0	0	0	0	0	0	0	0	0	0	0	0	0	0	0	0	0	0	0	0	0	0	0	0	0	0	0	0	0	0	0	0	0	0	0	0	0	0	0	0	0	0	0	0	0	0	0	0	0	0	0	0	0	0	0	0	0	0	0	35.76	FALSE	FALSE	FALSE	179	0.009
GPD2p.Leu179Pro	GPD2	0.00875893179353907	0.00519858598461218	0	0.026276795380617	NA	NA	NA	NA	NA	NA	0.012615941567122936	0.009597850081581726	Pro	Leu	FALSE	NA	1	0	0	1	0	0	0	0	0	0	0	0	0	0	0	0	0	0	0	0	0	0	0	0	0	0	0	0	0	0	0	0	0	0	0	0	0	0	0	0	0	0	0	0	0	0	0	0	0	0	0	0	0	0	0	0	0	0	0	0	0	0	0	0	0	0	37.49	FALSE	FALSE	FALSE	179	0.009
GPER1p.Ala23Pro	GPER1	0.00875893179353907	0.00519858598461218	0	0.026276795380617	NA	NA	NA	NA	NA	NA	0.012615941567122936	0.009597850081581726	Pro	Ala	FALSE	NA	1	0	0	1	0	0	0	0	0	0	0	0	0	0	0	0	0	0	0	0	0	0	0	0	0	0	0	0	0	0	0	0	0	0	0	0	0	0	0	0	0	0	0	0	0	0	0	0	0	0	0	0	0	0	0	0	0	0	0	0	0	0	0	0	0	0	35.99	FALSE	FALSE	FALSE	179	0.009
GPIp.Leu276Pro	GPI	0.00875893179353907	0.00519858598461218	0	0.026276795380617	NA	NA	NA	NA	NA	NA	0.012615941567122936	0.009597850081581726	Pro	Leu	FALSE	NA	1	0	0	1	0	0	0	0	0	0	0	0	0	0	0	0	0	0	0	0	0	0	0	0	0	0	0	0	0	0	0	0	0	0	0	0	0	0	0	0	0	0	0	0	0	0	0	0	0	0	0	0	0	0	0	0	0	0	0	0	0	0	0	0	0	0	36.8	FALSE	FALSE	FALSE	179	0.009
GPIp.Leu459Pro	GPI	0.00875893179353907	0.00519858598461218	0	0.026276795380617	NA	NA	NA	NA	NA	NA	0.012615941567122936	0.009597850081581726	Pro	Leu	FALSE	NA	1	0	0	1	0	0	0	0	0	0	0	0	0	0	0	0	0	0	0	0	0	0	0	0	0	0	0	0	0	0	0	0	0	0	0	0	0	0	0	0	0	0	0	0	0	0	0	0	0	0	0	0	0	0	0	0	0	0	0	0	0	0	0	0	0	0	37.11	FALSE	FALSE	FALSE	179	0.009
GPLD1p.Leu424Pro	GPLD1	0.00875893179353907	0.00519858598461218	0	0.026276795380617	NA	NA	NA	NA	NA	NA	0.012615941567122936	0.009597850081581726	Pro	Leu	FALSE	NA	1	0	0	1	0	0	0	0	0	0	0	0	0	0	0	0	0	0	0	0	0	0	0	0	0	0	0	0	0	0	0	0	0	0	0	0	0	0	0	0	0	0	0	0	0	0	0	0	0	0	0	0	0	0	0	0	0	0	0	0	0	0	0	0	0	0	37.3	FALSE	FALSE	FALSE	179	0.009
GPN2p.Leu189Pro	GPN2	0.00875893179353907	0.00519858598461218	0	0.026276795380617	NA	NA	NA	NA	NA	NA	0.012615941567122936	0.009597850081581726	Pro	Leu	FALSE	NA	1	0	0	1	0	0	0	0	0	0	0	0	0	0	0	0	0	0	0	0	0	0	0	0	0	0	0	0	0	0	0	0	0	0	0	0	0	0	0	0	0	0	0	0	0	0	0	0	0	0	0	0	0	0	0	0	0	0	0	0	0	0	0	0	0	0	37.19	FALSE	FALSE	FALSE	179	0.009
GPN2p.Leu228Pro	GPN2	0.00875893179353907	0.00519858598461218	0	0.026276795380617	NA	NA	NA	NA	NA	NA	0.012615941567122936	0.009597850081581726	Pro	Leu	FALSE	NA	1	0	0	1	0	0	0	0	0	0	0	0	0	0	0	0	0	0	0	0	0	0	0	0	0	0	0	0	0	0	0	0	0	0	0	0	0	0	0	0	0	0	0	0	0	0	0	0	0	0	0	0	0	0	0	0	0	0	0	0	0	0	0	0	0	0	35.86	FALSE	FALSE	FALSE	179	0.009
GPR101p.Gln265Pro	GPR101	0.00875893179353907	0.00519858598461218	0	0.026276795380617	NA	NA	NA	NA	NA	NA	0.012615941567122936	0.009597850081581726	Pro	Gln	FALSE	NA	1	0	0	1	0	0	0	0	0	0	0	0	0	0	0	0	0	0	0	0	0	0	0	0	0	0	0	0	0	0	0	0	0	0	0	0	0	0	0	0	0	0	0	0	0	0	0	0	0	0	0	0	0	0	0	0	0	0	0	0	0	0	0	0	0	0	37.56	FALSE	FALSE	FALSE	179	0.009
GPR107p.Ser115Pro	GPR107	0.00875893179353907	0.00519858598461218	0	0.026276795380617	NA	NA	NA	NA	NA	NA	0.012615941567122936	0.009597850081581726	Pro	Ser	FALSE	NA	1	0	0	1	0	0	0	0	0	0	0	0	0	0	0	0	0	0	0	0	0	0	0	0	0	0	0	0	0	0	0	0	0	0	0	0	0	0	0	0	0	0	0	0	0	0	0	0	0	0	0	0	0	0	0	0	0	0	0	0	0	0	0	0	0	0	37.07	FALSE	FALSE	FALSE	179	0.009
GPR108p.Thr178Pro	GPR108	0.00875893179353907	0.00519858598461218	0	0.026276795380617	NA	NA	NA	NA	NA	NA	0.012615941567122936	0.009597850081581726	Pro	Thr	FALSE	NA	1	0	0	1	0	0	0	0	0	0	0	0	0	0	0	0	0	0	0	0	0	0	0	0	0	0	0	0	0	0	0	0	0	0	0	0	0	0	0	0	0	0	0	0	0	0	0	0	0	0	0	0	0	0	0	0	0	0	0	0	0	0	0	0	0	0	37.01	FALSE	FALSE	FALSE	179	0.009
GPR110p.His565Pro	GPR110	0.00875893179353907	0.00519858598461218	0	0.026276795380617	NA	NA	NA	NA	NA	NA	0.012615941567122936	0.009597850081581726	Pro	His	FALSE	NA	1	0	0	1	0	0	0	0	0	0	0	0	0	0	0	0	0	0	0	0	0	0	0	0	0	0	0	0	0	0	0	0	0	0	0	0	0	0	0	0	0	0	0	0	0	0	0	0	0	0	0	0	0	0	0	0	0	0	0	0	0	0	0	0	0	0	36.45	FALSE	FALSE	FALSE	179	0.009
GPR112p.Ser1465Pro	GPR112	0.00875893179353907	0.00519858598461218	0	0.026276795380617	NA	NA	NA	NA	NA	NA	0.012615941567122936	0.009597850081581726	Pro	Ser	FALSE	NA	1	0	0	1	0	0	0	0	0	0	0	0	0	0	0	0	0	0	0	0	0	0	0	0	0	0	0	0	0	0	0	0	0	0	0	0	0	0	0	0	0	0	0	0	0	0	0	0	0	0	0	0	0	0	0	0	0	0	0	0	0	0	0	0	0	0	37.66	FALSE	FALSE	FALSE	179	0.009
GPR112p.Ser291Pro	GPR112	0.00875893179353907	0.00519858598461218	0	0.026276795380617	NA	NA	NA	NA	NA	NA	0.012615941567122936	0.009597850081581726	Pro	Ser	FALSE	NA	1	0	0	1	0	0	0	0	0	0	0	0	0	0	0	0	0	0	0	0	0	0	0	0	0	0	0	0	0	0	0	0	0	0	0	0	0	0	0	0	0	0	0	0	0	0	0	0	0	0	0	0	0	0	0	0	0	0	0	0	0	0	0	0	0	0	36.88	FALSE	FALSE	FALSE	179	0.009
GPR125p.Ser1069Pro	GPR125	0.00875893179353907	0.00519858598461218	0	0.026276795380617	NA	NA	NA	NA	NA	NA	0.012615941567122936	0.009597850081581726	Pro	Ser	FALSE	NA	1	0	0	1	0	0	0	0	0	0	0	0	0	0	0	0	0	0	0	0	0	0	0	0	0	0	0	0	0	0	0	0	0	0	0	0	0	0	0	0	0	0	0	0	0	0	0	0	0	0	0	0	0	0	0	0	0	0	0	0	0	0	0	0	0	0	37	FALSE	FALSE	FALSE	179	0.009
GPR126p.Arg423Pro	GPR126	0.00875893179353907	0.00519858598461218	0	0.026276795380617	NA	NA	NA	NA	NA	NA	0.012615941567122936	0.009597850081581726	Pro	Arg	FALSE	NA	1	0	0	1	0	0	0	0	0	0	0	0	0	0	0	0	0	0	0	0	0	0	0	0	0	0	0	0	0	0	0	0	0	0	0	0	0	0	0	0	0	0	0	0	0	0	0	0	0	0	0	0	0	0	0	0	0	0	0	0	0	0	0	0	0	0	37.3	FALSE	FALSE	FALSE	179	0.009
GPR133p.Leu297Pro	GPR133	0.00875893179353907	0.00519858598461218	0	0.026276795380617	NA	NA	NA	NA	NA	NA	0.012615941567122936	0.009597850081581726	Pro	Leu	FALSE	NA	1	0	0	1	0	0	0	0	0	0	0	0	0	0	0	0	0	0	0	0	0	0	0	0	0	0	0	0	0	0	0	0	0	0	0	0	0	0	0	0	0	0	0	0	0	0	0	0	0	0	0	0	0	0	0	0	0	0	0	0	0	0	0	0	0	0	36.5	FALSE	FALSE	FALSE	179	0.009
GPR135p.Ala364Pro	GPR135	0.00875893179353907	0.00519858598461218	0	0.026276795380617	NA	NA	NA	NA	NA	NA	0.012615941567122936	0.009597850081581726	Pro	Ala	FALSE	NA	1	0	0	1	0	0	0	0	0	0	0	0	0	0	0	0	0	0	0	0	0	0	0	0	0	0	0	0	0	0	0	0	0	0	0	0	0	0	0	0	0	0	0	0	0	0	0	0	0	0	0	0	0	0	0	0	0	0	0	0	0	0	0	0	0	0	36.93	FALSE	FALSE	FALSE	179	0.009
GPR137Cp.Leu99Pro	GPR137C	0.00875893179353907	0.00519858598461218	0	0.026276795380617	NA	NA	NA	NA	NA	NA	0.012615941567122936	0.009597850081581726	Pro	Leu	FALSE	NA	1	0	0	1	0	0	0	0	0	0	0	0	0	0	0	0	0	0	0	0	0	0	0	0	0	0	0	0	0	0	0	0	0	0	0	0	0	0	0	0	0	0	0	0	0	0	0	0	0	0	0	0	0	0	0	0	0	0	0	0	0	0	0	0	0	0	37.5	FALSE	FALSE	FALSE	179	0.009
GPR137p.Ser317Pro	GPR137	0.00875893179353907	0.00519858598461218	0	0.026276795380617	NA	NA	NA	NA	NA	NA	0.012615941567122936	0.009597850081581726	Pro	Ser	FALSE	NA	1	0	0	1	0	0	0	0	0	0	0	0	0	0	0	0	0	0	0	0	0	0	0	0	0	0	0	0	0	0	0	0	0	0	0	0	0	0	0	0	0	0	0	0	0	0	0	0	0	0	0	0	0	0	0	0	0	0	0	0	0	0	0	0	0	0	37.26	FALSE	FALSE	FALSE	179	0.009
GPR142p.Leu166Pro	GPR142	0.00875893179353907	0.00519858598461218	0	0.026276795380617	NA	NA	NA	NA	NA	NA	0.012615941567122936	0.009597850081581726	Pro	Leu	FALSE	NA	1	0	0	1	0	0	0	0	0	0	0	0	0	0	0	0	0	0	0	0	0	0	0	0	0	0	0	0	0	0	0	0	0	0	0	0	0	0	0	0	0	0	0	0	0	0	0	0	0	0	0	0	0	0	0	0	0	0	0	0	0	0	0	0	0	0	37.47	FALSE	FALSE	FALSE	179	0.009
GPR152p.Leu290Pro	GPR152	0.00875893179353907	0.00519858598461218	0	0.026276795380617	NA	NA	NA	NA	NA	NA	0.012615941567122936	0.009597850081581726	Pro	Leu	FALSE	NA	1	0	0	1	0	0	0	0	0	0	0	0	0	0	0	0	0	0	0	0	0	0	0	0	0	0	0	0	0	0	0	0	0	0	0	0	0	0	0	0	0	0	0	0	0	0	0	0	0	0	0	0	0	0	0	0	0	0	0	0	0	0	0	0	0	0	36.73	FALSE	FALSE	FALSE	179	0.009
GPR158p.Leu687Pro	GPR158	0.00875893179353907	0.00519858598461218	0	0.026276795380617	NA	NA	NA	NA	NA	NA	0.012615941567122936	0.009597850081581726	Pro	Leu	FALSE	NA	1	0	0	1	0	0	0	0	0	0	0	0	0	0	0	0	0	0	0	0	0	0	0	0	0	0	0	0	0	0	0	0	0	0	0	0	0	0	0	0	0	0	0	0	0	0	0	0	0	0	0	0	0	0	0	0	0	0	0	0	0	0	0	0	0	0	37.13	FALSE	FALSE	FALSE	179	0.009
GPR179p.Leu1779Pro	GPR179	0.00875893179353907	0.00519858598461218	0	0.026276795380617	NA	NA	NA	NA	NA	NA	0.012615941567122936	0.009597850081581726	Pro	Leu	FALSE	NA	1	0	0	1	0	0	0	0	0	0	0	0	0	0	0	0	0	0	0	0	0	0	0	0	0	0	0	0	0	0	0	0	0	0	0	0	0	0	0	0	0	0	0	0	0	0	0	0	0	0	0	0	0	0	0	0	0	0	0	0	0	0	0	0	0	0	36.46	FALSE	FALSE	FALSE	179	0.009
GPR179p.Thr1673Pro	GPR179	0.00875893179353907	0.00519858598461218	0	0.026276795380617	NA	NA	NA	NA	NA	NA	0.012615941567122936	0.009597850081581726	Pro	Thr	FALSE	NA	1	0	0	1	0	0	0	0	0	0	0	0	0	0	0	0	0	0	0	0	0	0	0	0	0	0	0	0	0	0	0	0	0	0	0	0	0	0	0	0	0	0	0	0	0	0	0	0	0	0	0	0	0	0	0	0	0	0	0	0	0	0	0	0	0	0	36.28	FALSE	FALSE	FALSE	179	0.009
GPR19p.Leu113Pro	GPR19	0.00875893179353907	0.00519858598461218	0	0.026276795380617	NA	NA	NA	NA	NA	NA	0.012615941567122936	0.009597850081581726	Pro	Leu	FALSE	NA	1	0	0	1	0	0	0	0	0	0	0	0	0	0	0	0	0	0	0	0	0	0	0	0	0	0	0	0	0	0	0	0	0	0	0	0	0	0	0	0	0	0	0	0	0	0	0	0	0	0	0	0	0	0	0	0	0	0	0	0	0	0	0	0	0	0	37.18	FALSE	FALSE	FALSE	179	0.009
GPR25p.Leu243Pro	GPR25	0.00875893179353907	0.00519858598461218	0	0.026276795380617	NA	NA	NA	NA	NA	NA	0.012615941567122936	0.009597850081581726	Pro	Leu	FALSE	NA	1	0	0	1	0	0	0	0	0	0	0	0	0	0	0	0	0	0	0	0	0	0	0	0	0	0	0	0	0	0	0	0	0	0	0	0	0	0	0	0	0	0	0	0	0	0	0	0	0	0	0	0	0	0	0	0	0	0	0	0	0	0	0	0	0	0	36.17	FALSE	FALSE	FALSE	179	0.009
GPR37p.Gln128Pro	GPR37	0.00875893179353907	0.00519858598461218	0	0.026276795380617	NA	NA	NA	NA	NA	NA	0.012615941567122936	0.009597850081581726	Pro	Gln	FALSE	NA	1	0	0	1	0	0	0	0	0	0	0	0	0	0	0	0	0	0	0	0	0	0	0	0	0	0	0	0	0	0	0	0	0	0	0	0	0	0	0	0	0	0	0	0	0	0	0	0	0	0	0	0	0	0	0	0	0	0	0	0	0	0	0	0	0	0	37.19	FALSE	FALSE	FALSE	179	0.009
GPR4p.Leu198Pro	GPR4	0.00875893179353907	0.00519858598461218	0	0.026276795380617	NA	NA	NA	NA	NA	NA	0.012615941567122936	0.009597850081581726	Pro	Leu	FALSE	NA	1	0	0	1	0	0	0	0	0	0	0	0	0	0	0	0	0	0	0	0	0	0	0	0	0	0	0	0	0	0	0	0	0	0	0	0	0	0	0	0	0	0	0	0	0	0	0	0	0	0	0	0	0	0	0	0	0	0	0	0	0	0	0	0	0	0	36.64	FALSE	FALSE	FALSE	179	0.009
GPR50p.Ser62Pro	GPR50	0.00875893179353907	0.00519858598461218	0	0.026276795380617	NA	NA	NA	NA	NA	NA	0.012615941567122936	0.009597850081581726	Pro	Ser	FALSE	NA	1	0	0	1	0	0	0	0	0	0	0	0	0	0	0	0	0	0	0	0	0	0	0	0	0	0	0	0	0	0	0	0	0	0	0	0	0	0	0	0	0	0	0	0	0	0	0	0	0	0	0	0	0	0	0	0	0	0	0	0	0	0	0	0	0	0	36.58	FALSE	FALSE	FALSE	179	0.009
GPR56p.Leu450Pro	GPR56	0.00875893179353907	0.00519858598461218	0	0.026276795380617	NA	NA	NA	NA	NA	NA	0.012615941567122936	0.009597850081581726	Pro	Leu	FALSE	NA	1	0	0	1	0	0	0	0	0	0	0	0	0	0	0	0	0	0	0	0	0	0	0	0	0	0	0	0	0	0	0	0	0	0	0	0	0	0	0	0	0	0	0	0	0	0	0	0	0	0	0	0	0	0	0	0	0	0	0	0	0	0	0	0	0	0	36.43	FALSE	FALSE	FALSE	179	0.009
GPR61p.Ser41Pro	GPR61	0.00875893179353907	0.00519858598461218	0	0.026276795380617	NA	NA	NA	NA	NA	NA	0.012615941567122936	0.009597850081581726	Pro	Ser	FALSE	NA	1	0	0	1	0	0	0	0	0	0	0	0	0	0	0	0	0	0	0	0	0	0	0	0	0	0	0	0	0	0	0	0	0	0	0	0	0	0	0	0	0	0	0	0	0	0	0	0	0	0	0	0	0	0	0	0	0	0	0	0	0	0	0	0	0	0	37.18	FALSE	FALSE	FALSE	179	0.009
GPR64p.Thr544Pro	GPR64	0.00875893179353907	0.00519858598461218	0	0.026276795380617	NA	NA	NA	NA	NA	NA	0.012615941567122936	0.009597850081581726	Pro	Thr	FALSE	NA	1	0	0	1	0	0	0	0	0	0	0	0	0	0	0	0	0	0	0	0	0	0	0	0	0	0	0	0	0	0	0	0	0	0	0	0	0	0	0	0	0	0	0	0	0	0	0	0	0	0	0	0	0	0	0	0	0	0	0	0	0	0	0	0	0	0	37.02	FALSE	FALSE	FALSE	179	0.009
GPR78p.Leu282Pro	GPR78	0.00875893179353907	0.00519858598461218	0	0.026276795380617	NA	NA	NA	NA	NA	NA	0.012615941567122936	0.009597850081581726	Pro	Leu	FALSE	NA	1	0	0	1	0	0	0	0	0	0	0	0	0	0	0	0	0	0	0	0	0	0	0	0	0	0	0	0	0	0	0	0	0	0	0	0	0	0	0	0	0	0	0	0	0	0	0	0	0	0	0	0	0	0	0	0	0	0	0	0	0	0	0	0	0	0	37.08	FALSE	FALSE	FALSE	179	0.009
GPR83p.Leu250Pro	GPR83	0.00875893179353907	0.00519858598461218	0	0.026276795380617	NA	NA	NA	NA	NA	NA	0.012615941567122936	0.009597850081581726	Pro	Leu	FALSE	NA	1	0	0	1	0	0	0	0	0	0	0	0	0	0	0	0	0	0	0	0	0	0	0	0	0	0	0	0	0	0	0	0	0	0	0	0	0	0	0	0	0	0	0	0	0	0	0	0	0	0	0	0	0	0	0	0	0	0	0	0	0	0	0	0	0	0	36.6	FALSE	FALSE	FALSE	179	0.009
GPR84p.Ser107Pro	GPR84	0.00875893179353907	0.00519858598461218	0	0.026276795380617	NA	NA	NA	NA	NA	NA	0.012615941567122936	0.009597850081581726	Pro	Ser	FALSE	NA	1	0	0	1	0	0	0	0	0	0	0	0	0	0	0	0	0	0	0	0	0	0	0	0	0	0	0	0	0	0	0	0	0	0	0	0	0	0	0	0	0	0	0	0	0	0	0	0	0	0	0	0	0	0	0	0	0	0	0	0	0	0	0	0	0	0	36.23	FALSE	FALSE	FALSE	179	0.009
GPRASP1p.Ser500Pro	GPRASP1	0.00875893179353907	0.00519858598461218	0	0.026276795380617	NA	NA	NA	NA	NA	NA	0.012615941567122936	0.009597850081581726	Pro	Ser	FALSE	NA	1	0	0	1	0	0	0	0	0	0	0	0	0	0	0	0	0	0	0	0	0	0	0	0	0	0	0	0	0	0	0	0	0	0	0	0	0	0	0	0	0	0	0	0	0	0	0	0	0	0	0	0	0	0	0	0	0	0	0	0	0	0	0	0	0	0	36.49	FALSE	FALSE	FALSE	179	0.009
GPRASP1p.Ser532Pro	GPRASP1	0.00875893179353907	0.00519858598461218	0	0.026276795380617	NA	NA	NA	NA	NA	NA	0.012615941567122936	0.009597850081581726	Pro	Ser	FALSE	NA	1	0	0	1	0	0	0	0	0	0	0	0	0	0	0	0	0	0	0	0	0	0	0	0	0	0	0	0	0	0	0	0	0	0	0	0	0	0	0	0	0	0	0	0	0	0	0	0	0	0	0	0	0	0	0	0	0	0	0	0	0	0	0	0	0	0	37.19	FALSE	FALSE	FALSE	179	0.009
GPRASP1p.Ser813Pro	GPRASP1	0.00875893179353907	0.00519858598461218	0	0.026276795380617	NA	NA	NA	NA	NA	NA	0.012615941567122936	0.009597850081581726	Pro	Ser	FALSE	NA	1	0	0	1	0	0	0	0	0	0	0	0	0	0	0	0	0	0	0	0	0	0	0	0	0	0	0	0	0	0	0	0	0	0	0	0	0	0	0	0	0	0	0	0	0	0	0	0	0	0	0	0	0	0	0	0	0	0	0	0	0	0	0	0	0	0	36.38	FALSE	FALSE	FALSE	179	0.009
GPRASP2p.Thr52Pro	GPRASP2	0.00875893179353907	0.00519858598461218	0	0.026276795380617	NA	NA	NA	NA	NA	NA	0.012615941567122936	0.009597850081581726	Pro	Thr	FALSE	NA	1	0	0	1	0	0	0	0	0	0	0	0	0	0	0	0	0	0	0	0	0	0	0	0	0	0	0	0	0	0	0	0	0	0	0	0	0	0	0	0	0	0	0	0	0	0	0	0	0	0	0	0	0	0	0	0	0	0	0	0	0	0	0	0	0	0	37.34	FALSE	FALSE	FALSE	179	0.009
GPRC6Ap.Leu278Pro	GPRC6A	0.00875893179353907	0.00519858598461218	0	0.026276795380617	NA	NA	NA	NA	NA	NA	0.012615941567122936	0.009597850081581726	Pro	Leu	FALSE	NA	1	0	0	1	0	0	0	0	0	0	0	0	0	0	0	0	0	0	0	0	0	0	0	0	0	0	0	0	0	0	0	0	0	0	0	0	0	0	0	0	0	0	0	0	0	0	0	0	0	0	0	0	0	0	0	0	0	0	0	0	0	0	0	0	0	0	36.83	FALSE	FALSE	FALSE	179	0.009
GPRIN1p.Ala954Pro	GPRIN1	0.00875893179353907	0.00519858598461218	0	0.026276795380617	NA	NA	NA	NA	NA	NA	0.012615941567122936	0.009597850081581726	Pro	Ala	FALSE	NA	1	0	0	1	0	0	0	0	0	0	0	0	0	0	0	0	0	0	0	0	0	0	0	0	0	0	0	0	0	0	0	0	0	0	0	0	0	0	0	0	0	0	0	0	0	0	0	0	0	0	0	0	0	0	0	0	0	0	0	0	0	0	0	0	0	0	37.19	FALSE	FALSE	FALSE	179	0.009
GPRIN2p.Ser122Pro	GPRIN2	0.00875893179353907	0.00519858598461218	0	0.026276795380617	NA	NA	NA	NA	NA	NA	0.012615941567122936	0.009597850081581726	Pro	Ser	FALSE	NA	1	0	0	1	0	0	0	0	0	0	0	0	0	0	0	0	0	0	0	0	0	0	0	0	0	0	0	0	0	0	0	0	0	0	0	0	0	0	0	0	0	0	0	0	0	0	0	0	0	0	0	0	0	0	0	0	0	0	0	0	0	0	0	0	0	0	36.51	FALSE	FALSE	FALSE	179	0.009
GPSM1p.Leu62Pro	GPSM1	0.00875893179353907	0.00519858598461218	0	0.026276795380617	NA	NA	NA	NA	NA	NA	0.012615941567122936	0.009597850081581726	Pro	Leu	FALSE	NA	1	0	0	1	0	0	0	0	0	0	0	0	0	0	0	0	0	0	0	0	0	0	0	0	0	0	0	0	0	0	0	0	0	0	0	0	0	0	0	0	0	0	0	0	0	0	0	0	0	0	0	0	0	0	0	0	0	0	0	0	0	0	0	0	0	0	35.62	FALSE	FALSE	FALSE	179	0.009
GPX6p.Gln201Pro	GPX6	0.00875893179353907	0.00519858598461218	0	0.026276795380617	NA	NA	NA	NA	NA	NA	0.012615941567122936	0.009597850081581726	Pro	Gln	FALSE	NA	1	0	0	1	0	0	0	0	0	0	0	0	0	0	0	0	0	0	0	0	0	0	0	0	0	0	0	0	0	0	0	0	0	0	0	0	0	0	0	0	0	0	0	0	0	0	0	0	0	0	0	0	0	0	0	0	0	0	0	0	0	0	0	0	0	0	36.35	FALSE	FALSE	FALSE	179	0.009
GRAMD1Ap.Leu251Pro	GRAMD1A	0.00875893179353907	0.00519858598461218	0	0.026276795380617	NA	NA	NA	NA	NA	NA	0.012615941567122936	0.009597850081581726	Pro	Leu	FALSE	NA	1	0	0	1	0	0	0	0	0	0	0	0	0	0	0	0	0	0	0	0	0	0	0	0	0	0	0	0	0	0	0	0	0	0	0	0	0	0	0	0	0	0	0	0	0	0	0	0	0	0	0	0	0	0	0	0	0	0	0	0	0	0	0	0	0	0	37.11	FALSE	FALSE	FALSE	179	0.009
GRAMD1Cp.Ser527Pro	GRAMD1C	0.00875893179353907	0.00519858598461218	0	0.026276795380617	NA	NA	NA	NA	NA	NA	0.012615941567122936	0.009597850081581726	Pro	Ser	FALSE	NA	1	0	0	1	0	0	0	0	0	0	0	0	0	0	0	0	0	0	0	0	0	0	0	0	0	0	0	0	0	0	0	0	0	0	0	0	0	0	0	0	0	0	0	0	0	0	0	0	0	0	0	0	0	0	0	0	0	0	0	0	0	0	0	0	0	0	36.76	FALSE	FALSE	FALSE	179	0.009
GRB10p.Ala69Pro	GRB10	0.00875893179353907	0.00519858598461218	0	0.026276795380617	NA	NA	NA	NA	NA	NA	0.012615941567122936	0.009597850081581726	Pro	Ala	FALSE	NA	1	0	0	1	0	0	0	0	0	0	0	0	0	0	0	0	0	0	0	0	0	0	0	0	0	0	0	0	0	0	0	0	0	0	0	0	0	0	0	0	0	0	0	0	0	0	0	0	0	0	0	0	0	0	0	0	0	0	0	0	0	0	0	0	0	0	36.86	FALSE	FALSE	FALSE	179	0.009
GRB14p.Ser372Pro	GRB14	0.00875893179353907	0.00519858598461218	0	0.026276795380617	NA	NA	NA	NA	NA	NA	0.012615941567122936	0.009597850081581726	Pro	Ser	FALSE	NA	1	0	0	1	0	0	0	0	0	0	0	0	0	0	0	0	0	0	0	0	0	0	0	0	0	0	0	0	0	0	0	0	0	0	0	0	0	0	0	0	0	0	0	0	0	0	0	0	0	0	0	0	0	0	0	0	0	0	0	0	0	0	0	0	0	0	36.35	FALSE	FALSE	FALSE	179	0.009
GRHL2p.Leu44Pro	GRHL2	0.00875893179353907	0.00519858598461218	0	0.026276795380617	NA	NA	NA	NA	NA	NA	0.012615941567122936	0.009597850081581726	Pro	Leu	FALSE	NA	1	0	0	1	0	0	0	0	0	0	0	0	0	0	0	0	0	0	0	0	0	0	0	0	0	0	0	0	0	0	0	0	0	0	0	0	0	0	0	0	0	0	0	0	0	0	0	0	0	0	0	0	0	0	0	0	0	0	0	0	0	0	0	0	0	0	37.03	FALSE	FALSE	FALSE	179	0.009
GRIA2p.Ala335Pro	GRIA2	0.00875893179353907	0.00519858598461218	0	0.026276795380617	NA	NA	NA	NA	NA	NA	0.012615941567122936	0.009597850081581726	Pro	Ala	FALSE	NA	1	0	0	1	0	0	0	0	0	0	0	0	0	0	0	0	0	0	0	0	0	0	0	0	0	0	0	0	0	0	0	0	0	0	0	0	0	0	0	0	0	0	0	0	0	0	0	0	0	0	0	0	0	0	0	0	0	0	0	0	0	0	0	0	0	0	36.93	FALSE	FALSE	FALSE	179	0.009
GRIA2p.Ser601Pro	GRIA2	0.00875893179353907	0.00519858598461218	0	0.026276795380617	NA	NA	NA	NA	NA	NA	0.012615941567122936	0.009597850081581726	Pro	Ser	FALSE	NA	1	0	0	1	0	0	0	0	0	0	0	0	0	0	0	0	0	0	0	0	0	0	0	0	0	0	0	0	0	0	0	0	0	0	0	0	0	0	0	0	0	0	0	0	0	0	0	0	0	0	0	0	0	0	0	0	0	0	0	0	0	0	0	0	0	0	36.15	FALSE	FALSE	FALSE	179	0.009
GRIA4p.Ser58Pro	GRIA4	0.00875893179353907	0.00519858598461218	0	0.026276795380617	NA	NA	NA	NA	NA	NA	0.012615941567122936	0.009597850081581726	Pro	Ser	FALSE	NA	1	0	0	1	0	0	0	0	0	0	0	0	0	0	0	0	0	0	0	0	0	0	0	0	0	0	0	0	0	0	0	0	0	0	0	0	0	0	0	0	0	0	0	0	0	0	0	0	0	0	0	0	0	0	0	0	0	0	0	0	0	0	0	0	0	0	36.78	FALSE	FALSE	FALSE	179	0.009
GRID2p.Gln894Pro	GRID2	0.00875893179353907	0.00519858598461218	0	0.026276795380617	NA	NA	NA	NA	NA	NA	0.012615941567122936	0.009597850081581726	Pro	Gln	FALSE	NA	1	0	0	1	0	0	0	0	0	0	0	0	0	0	0	0	0	0	0	0	0	0	0	0	0	0	0	0	0	0	0	0	0	0	0	0	0	0	0	0	0	0	0	0	0	0	0	0	0	0	0	0	0	0	0	0	0	0	0	0	0	0	0	0	0	0	36.61	FALSE	FALSE	FALSE	179	0.009
GRID2p.Leu652Pro	GRID2	0.00875893179353907	0.00519858598461218	0	0.026276795380617	NA	NA	NA	NA	NA	NA	0.012615941567122936	0.009597850081581726	Pro	Leu	FALSE	NA	1	0	0	1	0	0	0	0	0	0	0	0	0	0	0	0	0	0	0	0	0	0	0	0	0	0	0	0	0	0	0	0	0	0	0	0	0	0	0	0	0	0	0	0	0	0	0	0	0	0	0	0	0	0	0	0	0	0	0	0	0	0	0	0	0	0	36.32	FALSE	FALSE	FALSE	179	0.009
GRIK2p.Leu758Pro	GRIK2	0.00875893179353907	0.00519858598461218	0	0.026276795380617	NA	NA	NA	NA	NA	NA	0.012615941567122936	0.009597850081581726	Pro	Leu	FALSE	NA	1	0	0	1	0	0	0	0	0	0	0	0	0	0	0	0	0	0	0	0	0	0	0	0	0	0	0	0	0	0	0	0	0	0	0	0	0	0	0	0	0	0	0	0	0	0	0	0	0	0	0	0	0	0	0	0	0	0	0	0	0	0	0	0	0	0	37.2	FALSE	FALSE	FALSE	179	0.009
GRIK4p.His435Pro	GRIK4	0.00875893179353907	0.00519858598461218	0	0.026276795380617	NA	NA	NA	NA	NA	NA	0.012615941567122936	0.009597850081581726	Pro	His	FALSE	NA	1	0	0	1	0	0	0	0	0	0	0	0	0	0	0	0	0	0	0	0	0	0	0	0	0	0	0	0	0	0	0	0	0	0	0	0	0	0	0	0	0	0	0	0	0	0	0	0	0	0	0	0	0	0	0	0	0	0	0	0	0	0	0	0	0	0	37.24	FALSE	FALSE	FALSE	179	0.009
GRIK4p.Ser372Pro	GRIK4	0.00875893179353907	0.00519858598461218	0	0.026276795380617	NA	NA	NA	NA	NA	NA	0.012615941567122936	0.009597850081581726	Pro	Ser	FALSE	NA	1	0	0	1	0	0	0	0	0	0	0	0	0	0	0	0	0	0	0	0	0	0	0	0	0	0	0	0	0	0	0	0	0	0	0	0	0	0	0	0	0	0	0	0	0	0	0	0	0	0	0	0	0	0	0	0	0	0	0	0	0	0	0	0	0	0	37.12	FALSE	FALSE	FALSE	179	0.009
GRIK5p.Leu254Pro	GRIK5	0.00875893179353907	0.00519858598461218	0	0.026276795380617	NA	NA	NA	NA	NA	NA	0.012615941567122936	0.009597850081581726	Pro	Leu	FALSE	NA	1	0	0	1	0	0	0	0	0	0	0	0	0	0	0	0	0	0	0	0	0	0	0	0	0	0	0	0	0	0	0	0	0	0	0	0	0	0	0	0	0	0	0	0	0	0	0	0	0	0	0	0	0	0	0	0	0	0	0	0	0	0	0	0	0	0	37.52	FALSE	FALSE	FALSE	179	0.009
GRIN1p.Thr414Pro	GRIN1	0.00875893179353907	0.00519858598461218	0	0.026276795380617	NA	NA	NA	NA	NA	NA	0.012615941567122936	0.009597850081581726	Pro	Thr	FALSE	NA	1	0	0	1	0	0	0	0	0	0	0	0	0	0	0	0	0	0	0	0	0	0	0	0	0	0	0	0	0	0	0	0	0	0	0	0	0	0	0	0	0	0	0	0	0	0	0	0	0	0	0	0	0	0	0	0	0	0	0	0	0	0	0	0	0	0	36.45	FALSE	FALSE	FALSE	179	0.009
GRIN2Ap.Ala136Pro	GRIN2A	0.00875893179353907	0.00519858598461218	0	0.026276795380617	NA	NA	NA	NA	NA	NA	0.012615941567122936	0.009597850081581726	Pro	Ala	FALSE	1	1	0	0	1	0	0	0	0	0	0	0	0	0	0	0	0	0	0	0	0	0	0	0	0	0	0	0	0	0	0	0	0	0	0	0	0	0	0	0	0	0	0	0	0	0	0	0	0	0	0	0	0	0	0	0	0	0	0	0	0	0	0	0	0	0	0	36.97	FALSE	FALSE	FALSE	179	0.009
GRIN2Cp.Leu9Pro	GRIN2C	0.00875893179353907	0.00519858598461218	0	0.026276795380617	NA	NA	NA	NA	NA	NA	0.012615941567122936	0.009597850081581726	Pro	Leu	FALSE	NA	1	0	0	1	0	0	0	0	0	0	0	0	0	0	0	0	0	0	0	0	0	0	0	0	0	0	0	0	0	0	0	0	0	0	0	0	0	0	0	0	0	0	0	0	0	0	0	0	0	0	0	0	0	0	0	0	0	0	0	0	0	0	0	0	0	0	36.78	FALSE	FALSE	FALSE	179	0.009
GRIN2Dp.Leu660Pro	GRIN2D	0.00875893179353907	0.00519858598461218	0	0.026276795380617	NA	NA	NA	NA	NA	NA	0.012615941567122936	0.009597850081581726	Pro	Leu	FALSE	NA	1	0	0	1	0	0	0	0	0	0	0	0	0	0	0	0	0	0	0	0	0	0	0	0	0	0	0	0	0	0	0	0	0	0	0	0	0	0	0	0	0	0	0	0	0	0	0	0	0	0	0	0	0	0	0	0	0	0	0	0	0	0	0	0	0	0	36.21	FALSE	FALSE	FALSE	179	0.009
GRK6p.Ser413Pro	GRK6	0.00875893179353907	0.00519858598461218	0	0.026276795380617	NA	NA	NA	NA	NA	NA	0.012615941567122936	0.009597850081581726	Pro	Ser	FALSE	NA	1	0	0	1	0	0	0	0	0	0	0	0	0	0	0	0	0	0	0	0	0	0	0	0	0	0	0	0	0	0	0	0	0	0	0	0	0	0	0	0	0	0	0	0	0	0	0	0	0	0	0	0	0	0	0	0	0	0	0	0	0	0	0	0	0	0	36.57	FALSE	FALSE	FALSE	179	0.009
GRK7p.Leu7Pro	GRK7	0.00875893179353907	0.00519858598461218	0	0.026276795380617	NA	NA	NA	NA	NA	NA	0.012615941567122936	0.009597850081581726	Pro	Leu	FALSE	NA	1	0	0	1	0	0	0	0	0	0	0	0	0	0	0	0	0	0	0	0	0	0	0	0	0	0	0	0	0	0	0	0	0	0	0	0	0	0	0	0	0	0	0	0	0	0	0	0	0	0	0	0	0	0	0	0	0	0	0	0	0	0	0	0	0	0	36.39	FALSE	FALSE	FALSE	179	0.009
GRM1p.Ser711Pro	GRM1	0.00875893179353907	0.00519858598461218	0	0.026276795380617	NA	NA	NA	NA	NA	NA	0.012615941567122936	0.009597850081581726	Pro	Ser	FALSE	NA	1	0	0	1	0	0	0	0	0	0	0	0	0	0	0	0	0	0	0	0	0	0	0	0	0	0	0	0	0	0	0	0	0	0	0	0	0	0	0	0	0	0	0	0	0	0	0	0	0	0	0	0	0	0	0	0	0	0	0	0	0	0	0	0	0	0	36.77	FALSE	FALSE	FALSE	179	0.009
GRM2p.Ser176Pro	GRM2	0.00875893179353907	0.00519858598461218	0	0.026276795380617	NA	NA	NA	NA	NA	NA	0.012615941567122936	0.009597850081581726	Pro	Ser	FALSE	NA	1	0	0	1	0	0	0	0	0	0	0	0	0	0	0	0	0	0	0	0	0	0	0	0	0	0	0	0	0	0	0	0	0	0	0	0	0	0	0	0	0	0	0	0	0	0	0	0	0	0	0	0	0	0	0	0	0	0	0	0	0	0	0	0	0	0	36.07	FALSE	FALSE	FALSE	179	0.009
GRM3p.Thr792Pro	GRM3	0.00875893179353907	0.00519858598461218	0	0.026276795380617	NA	NA	NA	NA	NA	NA	0.012615941567122936	0.009597850081581726	Pro	Thr	FALSE	2	1	0	0	1	0	0	0	0	0	0	0	0	0	0	0	0	0	0	0	0	0	0	0	0	0	0	0	0	0	0	0	0	0	0	0	0	0	0	0	0	0	0	0	0	0	0	0	0	0	0	0	0	0	0	0	0	0	0	0	0	0	0	0	0	0	0	37.25	FALSE	FALSE	FALSE	179	0.009
GRM5p.Ala583Pro	GRM5	0.00875893179353907	0.00519858598461218	0	0.026276795380617	NA	NA	NA	NA	NA	NA	0.012615941567122936	0.009597850081581726	Pro	Ala	FALSE	NA	1	0	0	1	0	0	0	0	0	0	0	0	0	0	0	0	0	0	0	0	0	0	0	0	0	0	0	0	0	0	0	0	0	0	0	0	0	0	0	0	0	0	0	0	0	0	0	0	0	0	0	0	0	0	0	0	0	0	0	0	0	0	0	0	0	0	36.33	FALSE	FALSE	FALSE	179	0.009
GRM7p.Ser352Pro	GRM7	0.00875893179353907	0.00519858598461218	0	0.026276795380617	NA	NA	NA	NA	NA	NA	0.012615941567122936	0.009597850081581726	Pro	Ser	FALSE	NA	1	0	0	1	0	0	0	0	0	0	0	0	0	0	0	0	0	0	0	0	0	0	0	0	0	0	0	0	0	0	0	0	0	0	0	0	0	0	0	0	0	0	0	0	0	0	0	0	0	0	0	0	0	0	0	0	0	0	0	0	0	0	0	0	0	0	36.72	FALSE	FALSE	FALSE	179	0.009
GRM7p.Ser701Pro	GRM7	0.00875893179353907	0.00519858598461218	0	0.026276795380617	NA	NA	NA	NA	NA	NA	0.012615941567122936	0.009597850081581726	Pro	Ser	FALSE	NA	1	0	0	1	0	0	0	0	0	0	0	0	0	0	0	0	0	0	0	0	0	0	0	0	0	0	0	0	0	0	0	0	0	0	0	0	0	0	0	0	0	0	0	0	0	0	0	0	0	0	0	0	0	0	0	0	0	0	0	0	0	0	0	0	0	0	36.41	FALSE	FALSE	FALSE	179	0.009
GRM8p.Ala808Pro	GRM8	0.00875893179353907	0.00519858598461218	0	0.026276795380617	NA	NA	NA	NA	NA	NA	0.012615941567122936	0.009597850081581726	Pro	Ala	FALSE	NA	1	0	0	1	0	0	0	0	0	0	0	0	0	0	0	0	0	0	0	0	0	0	0	0	0	0	0	0	0	0	0	0	0	0	0	0	0	0	0	0	0	0	0	0	0	0	0	0	0	0	0	0	0	0	0	0	0	0	0	0	0	0	0	0	0	0	36.31	FALSE	FALSE	FALSE	179	0.009
GRM8p.Ser394Pro	GRM8	0.00875893179353907	0.00519858598461218	0	0.026276795380617	NA	NA	NA	NA	NA	NA	0.012615941567122936	0.009597850081581726	Pro	Ser	FALSE	NA	1	0	0	1	0	0	0	0	0	0	0	0	0	0	0	0	0	0	0	0	0	0	0	0	0	0	0	0	0	0	0	0	0	0	0	0	0	0	0	0	0	0	0	0	0	0	0	0	0	0	0	0	0	0	0	0	0	0	0	0	0	0	0	0	0	0	36.95	FALSE	FALSE	FALSE	179	0.009
GRSF1p.Ser160Pro	GRSF1	0.00875893179353907	0.00519858598461218	0	0.026276795380617	NA	NA	NA	NA	NA	NA	0.012615941567122936	0.009597850081581726	Pro	Ser	FALSE	NA	1	0	0	1	0	0	0	0	0	0	0	0	0	0	0	0	0	0	0	0	0	0	0	0	0	0	0	0	0	0	0	0	0	0	0	0	0	0	0	0	0	0	0	0	0	0	0	0	0	0	0	0	0	0	0	0	0	0	0	0	0	0	0	0	0	0	37.07	FALSE	FALSE	FALSE	179	0.009
GRTP1p.Leu115Pro	GRTP1	0.00875893179353907	0.00519858598461218	0	0.026276795380617	NA	NA	NA	NA	NA	NA	0.012615941567122936	0.009597850081581726	Pro	Leu	FALSE	NA	1	0	0	1	0	0	0	0	0	0	0	0	0	0	0	0	0	0	0	0	0	0	0	0	0	0	0	0	0	0	0	0	0	0	0	0	0	0	0	0	0	0	0	0	0	0	0	0	0	0	0	0	0	0	0	0	0	0	0	0	0	0	0	0	0	0	37.71	FALSE	FALSE	FALSE	179	0.009
GRXCR1p.Leu119Pro	GRXCR1	0.00875893179353907	0.00519858598461218	0	0.026276795380617	NA	NA	NA	NA	NA	NA	0.012615941567122936	0.009597850081581726	Pro	Leu	FALSE	NA	1	0	0	1	0	0	0	0	0	0	0	0	0	0	0	0	0	0	0	0	0	0	0	0	0	0	0	0	0	0	0	0	0	0	0	0	0	0	0	0	0	0	0	0	0	0	0	0	0	0	0	0	0	0	0	0	0	0	0	0	0	0	0	0	0	0	36.49	FALSE	FALSE	FALSE	179	0.009
GRXCR1p.Leu2Pro	GRXCR1	0.00875893179353907	0.00519858598461218	0	0.026276795380617	NA	NA	NA	NA	NA	NA	0.012615941567122936	0.009597850081581726	Pro	Leu	FALSE	NA	1	0	0	1	0	0	0	0	0	0	0	0	0	0	0	0	0	0	0	0	0	0	0	0	0	0	0	0	0	0	0	0	0	0	0	0	0	0	0	0	0	0	0	0	0	0	0	0	0	0	0	0	0	0	0	0	0	0	0	0	0	0	0	0	0	0	36.95	FALSE	FALSE	FALSE	179	0.009
GRXCR2p.Leu230Pro	GRXCR2	0.00875893179353907	0.00519858598461218	0	0.026276795380617	NA	NA	NA	NA	NA	NA	0.012615941567122936	0.009597850081581726	Pro	Leu	FALSE	NA	1	0	0	1	0	0	0	0	0	0	0	0	0	0	0	0	0	0	0	0	0	0	0	0	0	0	0	0	0	0	0	0	0	0	0	0	0	0	0	0	0	0	0	0	0	0	0	0	0	0	0	0	0	0	0	0	0	0	0	0	0	0	0	0	0	0	36.81	FALSE	FALSE	FALSE	179	0.009
GSAPp.Leu734Pro	GSAP	0.00875893179353907	0.00519858598461218	0	0.026276795380617	NA	NA	NA	NA	NA	NA	0.012615941567122936	0.009597850081581726	Pro	Leu	FALSE	NA	1	0	0	1	0	0	0	0	0	0	0	0	0	0	0	0	0	0	0	0	0	0	0	0	0	0	0	0	0	0	0	0	0	0	0	0	0	0	0	0	0	0	0	0	0	0	0	0	0	0	0	0	0	0	0	0	0	0	0	0	0	0	0	0	0	0	37.4	FALSE	FALSE	FALSE	179	0.009
GSCp.Ser129Pro	GSC	0.00875893179353907	0.00519858598461218	0	0.026276795380617	NA	NA	NA	NA	NA	NA	0.012615941567122936	0.009597850081581726	Pro	Ser	FALSE	NA	1	0	0	1	0	0	0	0	0	0	0	0	0	0	0	0	0	0	0	0	0	0	0	0	0	0	0	0	0	0	0	0	0	0	0	0	0	0	0	0	0	0	0	0	0	0	0	0	0	0	0	0	0	0	0	0	0	0	0	0	0	0	0	0	0	0	36.89	FALSE	FALSE	FALSE	179	0.009
GSDMCp.Leu283Pro	GSDMC	0.00875893179353907	0.00519858598461218	0	0.026276795380617	NA	NA	NA	NA	NA	NA	0.012615941567122936	0.009597850081581726	Pro	Leu	FALSE	NA	1	0	0	1	0	0	0	0	0	0	0	0	0	0	0	0	0	0	0	0	0	0	0	0	0	0	0	0	0	0	0	0	0	0	0	0	0	0	0	0	0	0	0	0	0	0	0	0	0	0	0	0	0	0	0	0	0	0	0	0	0	0	0	0	0	0	37.29	FALSE	FALSE	FALSE	179	0.009
GSDMCp.Thr22Pro	GSDMC	0.00875893179353907	0.00519858598461218	0	0.026276795380617	NA	NA	NA	NA	NA	NA	0.012615941567122936	0.009597850081581726	Pro	Thr	FALSE	NA	1	0	0	1	0	0	0	0	0	0	0	0	0	0	0	0	0	0	0	0	0	0	0	0	0	0	0	0	0	0	0	0	0	0	0	0	0	0	0	0	0	0	0	0	0	0	0	0	0	0	0	0	0	0	0	0	0	0	0	0	0	0	0	0	0	0	36.9	FALSE	FALSE	FALSE	179	0.009
GSG1Lp.Leu10Pro	GSG1L	0.00875893179353907	0.00519858598461218	0	0.026276795380617	NA	NA	NA	NA	NA	NA	0.012615941567122936	0.009597850081581726	Pro	Leu	FALSE	NA	1	0	0	1	0	0	0	0	0	0	0	0	0	0	0	0	0	0	0	0	0	0	0	0	0	0	0	0	0	0	0	0	0	0	0	0	0	0	0	0	0	0	0	0	0	0	0	0	0	0	0	0	0	0	0	0	0	0	0	0	0	0	0	0	0	0	36.47	FALSE	FALSE	FALSE	179	0.009
GSK3Ap.Leu191Pro	GSK3A	0.00875893179353907	0.00519858598461218	0	0.026276795380617	NA	NA	NA	NA	NA	NA	0.012615941567122936	0.009597850081581726	Pro	Leu	FALSE	NA	1	0	0	1	0	0	0	0	0	0	0	0	0	0	0	0	0	0	0	0	0	0	0	0	0	0	0	0	0	0	0	0	0	0	0	0	0	0	0	0	0	0	0	0	0	0	0	0	0	0	0	0	0	0	0	0	0	0	0	0	0	0	0	0	0	0	35.77	FALSE	FALSE	FALSE	179	0.009
GSK3Bp.Ser402Pro	GSK3B	0.00875893179353907	0.00519858598461218	0	0.026276795380617	NA	NA	NA	NA	NA	NA	0.012615941567122936	0.009597850081581726	Pro	Ser	FALSE	2	1	0	0	1	0	0	0	0	0	0	0	0	0	0	0	0	0	0	0	0	0	0	0	0	0	0	0	0	0	0	0	0	0	0	0	0	0	0	0	0	0	0	0	0	0	0	0	0	0	0	0	0	0	0	0	0	0	0	0	0	0	0	0	0	0	0	36.34	FALSE	TRUE	FALSE	179	0.009
GSNp.Gln41Pro	GSN	0.00875893179353907	0.00519858598461218	0	0.026276795380617	NA	NA	NA	NA	NA	NA	0.012615941567122936	0.009597850081581726	Pro	Gln	FALSE	NA	1	0	0	1	0	0	0	0	0	0	0	0	0	0	0	0	0	0	0	0	0	0	0	0	0	0	0	0	0	0	0	0	0	0	0	0	0	0	0	0	0	0	0	0	0	0	0	0	0	0	0	0	0	0	0	0	0	0	0	0	0	0	0	0	0	0	36.88	FALSE	FALSE	FALSE	179	0.009
GSNp.Leu427Pro	GSN	0.00875893179353907	0.00519858598461218	0	0.026276795380617	NA	NA	NA	NA	NA	NA	0.012615941567122936	0.009597850081581726	Pro	Leu	FALSE	NA	1	0	0	1	0	0	0	0	0	0	0	0	0	0	0	0	0	0	0	0	0	0	0	0	0	0	0	0	0	0	0	0	0	0	0	0	0	0	0	0	0	0	0	0	0	0	0	0	0	0	0	0	0	0	0	0	0	0	0	0	0	0	0	0	0	0	37.42	FALSE	FALSE	FALSE	179	0.009
GSTA3p.Leu160Pro	GSTA3	0.00875893179353907	0.00519858598461218	0	0.026276795380617	NA	NA	NA	NA	NA	NA	0.012615941567122936	0.009597850081581726	Pro	Leu	FALSE	NA	1	0	0	1	0	0	0	0	0	0	0	0	0	0	0	0	0	0	0	0	0	0	0	0	0	0	0	0	0	0	0	0	0	0	0	0	0	0	0	0	0	0	0	0	0	0	0	0	0	0	0	0	0	0	0	0	0	0	0	0	0	0	0	0	0	0	36.39	FALSE	FALSE	FALSE	179	0.009
GSTCDp.Ala519Pro	GSTCD	0.00875893179353907	0.00519858598461218	0	0.026276795380617	NA	NA	NA	NA	NA	NA	0.012615941567122936	0.009597850081581726	Pro	Ala	FALSE	NA	1	0	0	1	0	0	0	0	0	0	0	0	0	0	0	0	0	0	0	0	0	0	0	0	0	0	0	0	0	0	0	0	0	0	0	0	0	0	0	0	0	0	0	0	0	0	0	0	0	0	0	0	0	0	0	0	0	0	0	0	0	0	0	0	0	0	35.9	FALSE	FALSE	FALSE	179	0.009
GSTO2p.Leu93Pro	GSTO2	0.00875893179353907	0.00519858598461218	0	0.026276795380617	NA	NA	NA	NA	NA	NA	0.012615941567122936	0.009597850081581726	Pro	Leu	FALSE	NA	1	0	0	1	0	0	0	0	0	0	0	0	0	0	0	0	0	0	0	0	0	0	0	0	0	0	0	0	0	0	0	0	0	0	0	0	0	0	0	0	0	0	0	0	0	0	0	0	0	0	0	0	0	0	0	0	0	0	0	0	0	0	0	0	0	0	36.56	FALSE	FALSE	FALSE	179	0.009
GSTP1p.Leu63Pro	GSTP1	0.00875893179353907	0.00519858598461218	0	0.026276795380617	NA	NA	NA	NA	NA	NA	0.012615941567122936	0.009597850081581726	Pro	Leu	FALSE	NA	1	0	0	1	0	0	0	0	0	0	0	0	0	0	0	0	0	0	0	0	0	0	0	0	0	0	0	0	0	0	0	0	0	0	0	0	0	0	0	0	0	0	0	0	0	0	0	0	0	0	0	0	0	0	0	0	0	0	0	0	0	0	0	0	0	0	36.56	FALSE	FALSE	FALSE	179	0.009
GSTZ1p.Ser202Pro	GSTZ1	0.00875893179353907	0.00519858598461218	0	0.026276795380617	NA	NA	NA	NA	NA	NA	0.012615941567122936	0.009597850081581726	Pro	Ser	FALSE	NA	1	0	0	1	0	0	0	0	0	0	0	0	0	0	0	0	0	0	0	0	0	0	0	0	0	0	0	0	0	0	0	0	0	0	0	0	0	0	0	0	0	0	0	0	0	0	0	0	0	0	0	0	0	0	0	0	0	0	0	0	0	0	0	0	0	0	35.980000000000004	FALSE	FALSE	FALSE	179	0.009
GTF2H2p.Gln293Pro	GTF2H2	0.00875893179353907	0.00519858598461218	0	0.026276795380617	NA	NA	NA	NA	NA	NA	0.012615941567122936	0.009597850081581726	Pro	Gln	FALSE	NA	1	0	0	1	0	0	0	0	0	0	0	0	0	0	0	0	0	0	0	0	0	0	0	0	0	0	0	0	0	0	0	0	0	0	0	0	0	0	0	0	0	0	0	0	0	0	0	0	0	0	0	0	0	0	0	0	0	0	0	0	0	0	0	0	0	0	36.42	FALSE	FALSE	FALSE	179	0.009
GTF2IRD2Bp.Leu803Pro	GTF2IRD2B	0.00875893179353907	0.00519858598461218	0	0.026276795380617	NA	NA	NA	NA	NA	NA	0.012615941567122936	0.009597850081581726	Pro	Leu	FALSE	NA	1	0	0	1	0	0	0	0	0	0	0	0	0	0	0	0	0	0	0	0	0	0	0	0	0	0	0	0	0	0	0	0	0	0	0	0	0	0	0	0	0	0	0	0	0	0	0	0	0	0	0	0	0	0	0	0	0	0	0	0	0	0	0	0	0	0	36.54	FALSE	FALSE	FALSE	179	0.009
GTF3C3p.Leu280Pro	GTF3C3	0.00875893179353907	0.00519858598461218	0	0.026276795380617	NA	NA	NA	NA	NA	NA	0.012615941567122936	0.009597850081581726	Pro	Leu	FALSE	NA	1	0	0	1	0	0	0	0	0	0	0	0	0	0	0	0	0	0	0	0	0	0	0	0	0	0	0	0	0	0	0	0	0	0	0	0	0	0	0	0	0	0	0	0	0	0	0	0	0	0	0	0	0	0	0	0	0	0	0	0	0	0	0	0	0	0	37.1	FALSE	FALSE	FALSE	179	0.009
GTPBP10p.Leu343Pro	GTPBP10	0.00875893179353907	0.00519858598461218	0	0.026276795380617	NA	NA	NA	NA	NA	NA	0.012615941567122936	0.009597850081581726	Pro	Leu	FALSE	NA	1	0	0	1	0	0	0	0	0	0	0	0	0	0	0	0	0	0	0	0	0	0	0	0	0	0	0	0	0	0	0	0	0	0	0	0	0	0	0	0	0	0	0	0	0	0	0	0	0	0	0	0	0	0	0	0	0	0	0	0	0	0	0	0	0	0	36.27	FALSE	FALSE	FALSE	179	0.009
GTPBP3p.Leu65Pro	GTPBP3	0.00875893179353907	0.00519858598461218	0	0.026276795380617	NA	NA	NA	NA	NA	NA	0.012615941567122936	0.009597850081581726	Pro	Leu	FALSE	NA	1	0	0	1	0	0	0	0	0	0	0	0	0	0	0	0	0	0	0	0	0	0	0	0	0	0	0	0	0	0	0	0	0	0	0	0	0	0	0	0	0	0	0	0	0	0	0	0	0	0	0	0	0	0	0	0	0	0	0	0	0	0	0	0	0	0	37	FALSE	FALSE	FALSE	179	0.009
GTPBP6p.Leu110Pro	GTPBP6	0.00875893179353907	0.00519858598461218	0	0.026276795380617	NA	NA	NA	NA	NA	NA	0.012615941567122936	0.009597850081581726	Pro	Leu	FALSE	NA	1	0	0	1	0	0	0	0	0	0	0	0	0	0	0	0	0	0	0	0	0	0	0	0	0	0	0	0	0	0	0	0	0	0	0	0	0	0	0	0	0	0	0	0	0	0	0	0	0	0	0	0	0	0	0	0	0	0	0	0	0	0	0	0	0	0	37.03	FALSE	FALSE	FALSE	179	0.009
GTSE1p.Leu312Pro	GTSE1	0.00875893179353907	0.00519858598461218	0	0.026276795380617	NA	NA	NA	NA	NA	NA	0.012615941567122936	0.009597850081581726	Pro	Leu	FALSE	NA	1	0	0	1	0	0	0	0	0	0	0	0	0	0	0	0	0	0	0	0	0	0	0	0	0	0	0	0	0	0	0	0	0	0	0	0	0	0	0	0	0	0	0	0	0	0	0	0	0	0	0	0	0	0	0	0	0	0	0	0	0	0	0	0	0	0	37.12	FALSE	FALSE	FALSE	179	0.009
GTSE1p.Ser417Pro	GTSE1	0.00875893179353907	0.00519858598461218	0	0.026276795380617	NA	NA	NA	NA	NA	NA	0.012615941567122936	0.009597850081581726	Pro	Ser	FALSE	NA	1	0	0	1	0	0	0	0	0	0	0	0	0	0	0	0	0	0	0	0	0	0	0	0	0	0	0	0	0	0	0	0	0	0	0	0	0	0	0	0	0	0	0	0	0	0	0	0	0	0	0	0	0	0	0	0	0	0	0	0	0	0	0	0	0	0	37.07	FALSE	FALSE	FALSE	179	0.009
GUCY2Cp.Leu74Pro	GUCY2C	0.00875893179353907	0.00519858598461218	0	0.026276795380617	NA	NA	NA	NA	NA	NA	0.012615941567122936	0.009597850081581726	Pro	Leu	FALSE	NA	1	0	0	1	0	0	0	0	0	0	0	0	0	0	0	0	0	0	0	0	0	0	0	0	0	0	0	0	0	0	0	0	0	0	0	0	0	0	0	0	0	0	0	0	0	0	0	0	0	0	0	0	0	0	0	0	0	0	0	0	0	0	0	0	0	0	37.56	FALSE	FALSE	FALSE	179	0.009
GUCY2Cp.Ser606Pro	GUCY2C	0.00875893179353907	0.00519858598461218	0	0.026276795380617	NA	NA	NA	NA	NA	NA	0.012615941567122936	0.009597850081581726	Pro	Ser	FALSE	NA	1	0	0	1	0	0	0	0	0	0	0	0	0	0	0	0	0	0	0	0	0	0	0	0	0	0	0	0	0	0	0	0	0	0	0	0	0	0	0	0	0	0	0	0	0	0	0	0	0	0	0	0	0	0	0	0	0	0	0	0	0	0	0	0	0	0	36.79	FALSE	FALSE	FALSE	179	0.009
GUK1p.Leu101Pro	GUK1	0.00875893179353907	0.00519858598461218	0	0.026276795380617	NA	NA	NA	NA	NA	NA	0.012615941567122936	0.009597850081581726	Pro	Leu	FALSE	NA	1	0	0	1	0	0	0	0	0	0	0	0	0	0	0	0	0	0	0	0	0	0	0	0	0	0	0	0	0	0	0	0	0	0	0	0	0	0	0	0	0	0	0	0	0	0	0	0	0	0	0	0	0	0	0	0	0	0	0	0	0	0	0	0	0	0	37.86	FALSE	FALSE	FALSE	179	0.009
GUK1p.Leu181Pro	GUK1	0.00875893179353907	0.00519858598461218	0	0.026276795380617	NA	NA	NA	NA	NA	NA	0.012615941567122936	0.009597850081581726	Pro	Leu	FALSE	NA	1	0	0	1	0	0	0	0	0	0	0	0	0	0	0	0	0	0	0	0	0	0	0	0	0	0	0	0	0	0	0	0	0	0	0	0	0	0	0	0	0	0	0	0	0	0	0	0	0	0	0	0	0	0	0	0	0	0	0	0	0	0	0	0	0	0	36.94	FALSE	FALSE	FALSE	179	0.009
GYLTL1Bp.Leu463Pro	GYLTL1B	0.00875893179353907	0.00519858598461218	0	0.026276795380617	NA	NA	NA	NA	NA	NA	0.012615941567122936	0.009597850081581726	Pro	Leu	FALSE	NA	1	0	0	1	0	0	0	0	0	0	0	0	0	0	0	0	0	0	0	0	0	0	0	0	0	0	0	0	0	0	0	0	0	0	0	0	0	0	0	0	0	0	0	0	0	0	0	0	0	0	0	0	0	0	0	0	0	0	0	0	0	0	0	0	0	0	37.65	FALSE	FALSE	FALSE	179	0.009
GZMAp.Ser76Pro	GZMA	0.00875893179353907	0.00519858598461218	0	0.026276795380617	NA	NA	NA	NA	NA	NA	0.012615941567122936	0.009597850081581726	Pro	Ser	FALSE	NA	1	0	0	1	0	0	0	0	0	0	0	0	0	0	0	0	0	0	0	0	0	0	0	0	0	0	0	0	0	0	0	0	0	0	0	0	0	0	0	0	0	0	0	0	0	0	0	0	0	0	0	0	0	0	0	0	0	0	0	0	0	0	0	0	0	0	36.65	FALSE	FALSE	FALSE	179	0.009
GZMBp.Thr159Pro	GZMB	0.00875893179353907	0.00519858598461218	0	0.026276795380617	NA	NA	NA	NA	NA	NA	0.012615941567122936	0.009597850081581726	Pro	Thr	FALSE	NA	1	0	0	1	0	0	0	0	0	0	0	0	0	0	0	0	0	0	0	0	0	0	0	0	0	0	0	0	0	0	0	0	0	0	0	0	0	0	0	0	0	0	0	0	0	0	0	0	0	0	0	0	0	0	0	0	0	0	0	0	0	0	0	0	0	0	36.52	FALSE	FALSE	FALSE	179	0.009
H1FXp.Ser31Pro	H1FX	0.00875893179353907	0.00519858598461218	0	0.026276795380617	NA	NA	NA	NA	NA	NA	0.012615941567122936	0.009597850081581726	Pro	Ser	FALSE	NA	1	0	0	1	0	0	0	0	0	0	0	0	0	0	0	0	0	0	0	0	0	0	0	0	0	0	0	0	0	0	0	0	0	0	0	0	0	0	0	0	0	0	0	0	0	0	0	0	0	0	0	0	0	0	0	0	0	0	0	0	0	0	0	0	0	0	35.65	FALSE	FALSE	FALSE	179	0.009
H6PDp.Ser701Pro	H6PD	0.00875893179353907	0.00519858598461218	0	0.026276795380617	NA	NA	NA	NA	NA	NA	0.012615941567122936	0.009597850081581726	Pro	Ser	FALSE	NA	1	0	0	1	0	0	0	0	0	0	0	0	0	0	0	0	0	0	0	0	0	0	0	0	0	0	0	0	0	0	0	0	0	0	0	0	0	0	0	0	0	0	0	0	0	0	0	0	0	0	0	0	0	0	0	0	0	0	0	0	0	0	0	0	0	0	36.25	FALSE	FALSE	FALSE	179	0.009
HADHBp.Ser169Pro	HADHB	0.00875893179353907	0.00519858598461218	0	0.026276795380617	NA	NA	NA	NA	NA	NA	0.012615941567122936	0.009597850081581726	Pro	Ser	FALSE	NA	1	0	0	1	0	0	0	0	0	0	0	0	0	0	0	0	0	0	0	0	0	0	0	0	0	0	0	0	0	0	0	0	0	0	0	0	0	0	0	0	0	0	0	0	0	0	0	0	0	0	0	0	0	0	0	0	0	0	0	0	0	0	0	0	0	0	36.56	FALSE	FALSE	FALSE	179	0.009
HAO1p.Leu164Pro	HAO1	0.00875893179353907	0.00519858598461218	0	0.026276795380617	NA	NA	NA	NA	NA	NA	0.012615941567122936	0.009597850081581726	Pro	Leu	FALSE	NA	1	0	0	1	0	0	0	0	0	0	0	0	0	0	0	0	0	0	0	0	0	0	0	0	0	0	0	0	0	0	0	0	0	0	0	0	0	0	0	0	0	0	0	0	0	0	0	0	0	0	0	0	0	0	0	0	0	0	0	0	0	0	0	0	0	0	36.4	FALSE	FALSE	FALSE	179	0.009
HAO1p.Leu2Pro	HAO1	0.00875893179353907	0.00519858598461218	0	0.026276795380617	NA	NA	NA	NA	NA	NA	0.012615941567122936	0.009597850081581726	Pro	Leu	FALSE	NA	1	0	0	1	0	0	0	0	0	0	0	0	0	0	0	0	0	0	0	0	0	0	0	0	0	0	0	0	0	0	0	0	0	0	0	0	0	0	0	0	0	0	0	0	0	0	0	0	0	0	0	0	0	0	0	0	0	0	0	0	0	0	0	0	0	0	36.42	FALSE	FALSE	FALSE	179	0.009
HAPLN3p.His249Pro	HAPLN3	0.00875893179353907	0.00519858598461218	0	0.026276795380617	NA	NA	NA	NA	NA	NA	0.012615941567122936	0.009597850081581726	Pro	His	FALSE	NA	1	0	0	1	0	0	0	0	0	0	0	0	0	0	0	0	0	0	0	0	0	0	0	0	0	0	0	0	0	0	0	0	0	0	0	0	0	0	0	0	0	0	0	0	0	0	0	0	0	0	0	0	0	0	0	0	0	0	0	0	0	0	0	0	0	0	37.66	FALSE	FALSE	FALSE	179	0.009
HARS2p.Thr59Pro	HARS2	0.00875893179353907	0.00519858598461218	0	0.026276795380617	NA	NA	NA	NA	NA	NA	0.012615941567122936	0.009597850081581726	Pro	Thr	FALSE	NA	1	0	0	1	0	0	0	0	0	0	0	0	0	0	0	0	0	0	0	0	0	0	0	0	0	0	0	0	0	0	0	0	0	0	0	0	0	0	0	0	0	0	0	0	0	0	0	0	0	0	0	0	0	0	0	0	0	0	0	0	0	0	0	0	0	0	36.67	FALSE	FALSE	FALSE	179	0.009
HARSp.Thr58Pro	HARS	0.00875893179353907	0.00519858598461218	0	0.026276795380617	NA	NA	NA	NA	NA	NA	0.012615941567122936	0.009597850081581726	Pro	Thr	FALSE	NA	1	0	0	1	0	0	0	0	0	0	0	0	0	0	0	0	0	0	0	0	0	0	0	0	0	0	0	0	0	0	0	0	0	0	0	0	0	0	0	0	0	0	0	0	0	0	0	0	0	0	0	0	0	0	0	0	0	0	0	0	0	0	0	0	0	0	36.66	FALSE	FALSE	FALSE	179	0.009
HAS2p.Thr470Pro	HAS2	0.00875893179353907	0.00519858598461218	0	0.026276795380617	NA	NA	NA	NA	NA	NA	0.012615941567122936	0.009597850081581726	Pro	Thr	FALSE	NA	1	0	0	1	0	0	0	0	0	0	0	0	0	0	0	0	0	0	0	0	0	0	0	0	0	0	0	0	0	0	0	0	0	0	0	0	0	0	0	0	0	0	0	0	0	0	0	0	0	0	0	0	0	0	0	0	0	0	0	0	0	0	0	0	0	0	35.910000000000004	FALSE	FALSE	FALSE	179	0.009
HAUS6p.Leu279Pro	HAUS6	0.00875893179353907	0.00519858598461218	0	0.026276795380617	NA	NA	NA	NA	NA	NA	0.012615941567122936	0.009597850081581726	Pro	Leu	FALSE	NA	1	0	0	1	0	0	0	0	0	0	0	0	0	0	0	0	0	0	0	0	0	0	0	0	0	0	0	0	0	0	0	0	0	0	0	0	0	0	0	0	0	0	0	0	0	0	0	0	0	0	0	0	0	0	0	0	0	0	0	0	0	0	0	0	0	0	36.83	FALSE	FALSE	FALSE	179	0.009
HAVCR1p.Thr198Pro	HAVCR1	0.00875893179353907	0.00519858598461218	0	0.026276795380617	NA	NA	NA	NA	NA	NA	0.012615941567122936	0.009597850081581726	Pro	Thr	FALSE	NA	1	0	0	1	0	0	0	0	0	0	0	0	0	0	0	0	0	0	0	0	0	0	0	0	0	0	0	0	0	0	0	0	0	0	0	0	0	0	0	0	0	0	0	0	0	0	0	0	0	0	0	0	0	0	0	0	0	0	0	0	0	0	0	0	0	0	36.31	FALSE	FALSE	FALSE	179	0.009
HBS1Lp.Ser43Pro	HBS1L	0.00875893179353907	0.00519858598461218	0	0.026276795380617	NA	NA	NA	NA	NA	NA	0.012615941567122936	0.009597850081581726	Pro	Ser	FALSE	NA	1	0	0	1	0	0	0	0	0	0	0	0	0	0	0	0	0	0	0	0	0	0	0	0	0	0	0	0	0	0	0	0	0	0	0	0	0	0	0	0	0	0	0	0	0	0	0	0	0	0	0	0	0	0	0	0	0	0	0	0	0	0	0	0	0	0	37.34	FALSE	FALSE	FALSE	179	0.009
HCFC1p.Leu1851Pro	HCFC1	0.00875893179353907	0.00519858598461218	0	0.026276795380617	NA	NA	NA	NA	NA	NA	0.012615941567122936	0.009597850081581726	Pro	Leu	FALSE	NA	1	0	0	1	0	0	0	0	0	0	0	0	0	0	0	0	0	0	0	0	0	0	0	0	0	0	0	0	0	0	0	0	0	0	0	0	0	0	0	0	0	0	0	0	0	0	0	0	0	0	0	0	0	0	0	0	0	0	0	0	0	0	0	0	0	0	35.87	FALSE	FALSE	FALSE	179	0.009
HCN1p.Leu111Pro	HCN1	0.00875893179353907	0.00519858598461218	0	0.026276795380617	NA	NA	NA	NA	NA	NA	0.012615941567122936	0.009597850081581726	Pro	Leu	FALSE	NA	1	0	0	1	0	0	0	0	0	0	0	0	0	0	0	0	0	0	0	0	0	0	0	0	0	0	0	0	0	0	0	0	0	0	0	0	0	0	0	0	0	0	0	0	0	0	0	0	0	0	0	0	0	0	0	0	0	0	0	0	0	0	0	0	0	0	36.68	FALSE	FALSE	FALSE	179	0.009
HCN1p.Ser674Pro	HCN1	0.00875893179353907	0.00519858598461218	0	0.026276795380617	NA	NA	NA	NA	NA	NA	0.012615941567122936	0.009597850081581726	Pro	Ser	FALSE	NA	1	0	0	1	0	0	0	0	0	0	0	0	0	0	0	0	0	0	0	0	0	0	0	0	0	0	0	0	0	0	0	0	0	0	0	0	0	0	0	0	0	0	0	0	0	0	0	0	0	0	0	0	0	0	0	0	0	0	0	0	0	0	0	0	0	0	36.83	FALSE	FALSE	FALSE	179	0.009
HDAC10p.Ala456Pro	HDAC10	0.00875893179353907	0.00519858598461218	0	0.026276795380617	NA	NA	NA	NA	NA	NA	0.012615941567122936	0.009597850081581726	Pro	Ala	FALSE	NA	1	0	0	1	0	0	0	0	0	0	0	0	0	0	0	0	0	0	0	0	0	0	0	0	0	0	0	0	0	0	0	0	0	0	0	0	0	0	0	0	0	0	0	0	0	0	0	0	0	0	0	0	0	0	0	0	0	0	0	0	0	0	0	0	0	0	36.5	FALSE	FALSE	FALSE	179	0.009
HDAC10p.Leu307Pro	HDAC10	0.00875893179353907	0.00519858598461218	0	0.026276795380617	NA	NA	NA	NA	NA	NA	0.012615941567122936	0.009597850081581726	Pro	Leu	FALSE	NA	1	0	0	1	0	0	0	0	0	0	0	0	0	0	0	0	0	0	0	0	0	0	0	0	0	0	0	0	0	0	0	0	0	0	0	0	0	0	0	0	0	0	0	0	0	0	0	0	0	0	0	0	0	0	0	0	0	0	0	0	0	0	0	0	0	0	36.62	FALSE	FALSE	FALSE	179	0.009
HDAC10p.Leu329Pro	HDAC10	0.00875893179353907	0.00519858598461218	0	0.026276795380617	NA	NA	NA	NA	NA	NA	0.012615941567122936	0.009597850081581726	Pro	Leu	FALSE	NA	1	0	0	1	0	0	0	0	0	0	0	0	0	0	0	0	0	0	0	0	0	0	0	0	0	0	0	0	0	0	0	0	0	0	0	0	0	0	0	0	0	0	0	0	0	0	0	0	0	0	0	0	0	0	0	0	0	0	0	0	0	0	0	0	0	0	36.93	FALSE	FALSE	FALSE	179	0.009
HDAC10p.Leu43Pro	HDAC10	0.00875893179353907	0.00519858598461218	0	0.026276795380617	NA	NA	NA	NA	NA	NA	0.012615941567122936	0.009597850081581726	Pro	Leu	FALSE	NA	1	0	0	1	0	0	0	0	0	0	0	0	0	0	0	0	0	0	0	0	0	0	0	0	0	0	0	0	0	0	0	0	0	0	0	0	0	0	0	0	0	0	0	0	0	0	0	0	0	0	0	0	0	0	0	0	0	0	0	0	0	0	0	0	0	0	37.02	FALSE	FALSE	FALSE	179	0.009
HDAC11p.Leu341Pro	HDAC11	0.00875893179353907	0.00519858598461218	0	0.026276795380617	NA	NA	NA	NA	NA	NA	0.012615941567122936	0.009597850081581726	Pro	Leu	FALSE	NA	1	0	0	1	0	0	0	0	0	0	0	0	0	0	0	0	0	0	0	0	0	0	0	0	0	0	0	0	0	0	0	0	0	0	0	0	0	0	0	0	0	0	0	0	0	0	0	0	0	0	0	0	0	0	0	0	0	0	0	0	0	0	0	0	0	0	37.39	FALSE	FALSE	FALSE	179	0.009
HDAC2p.Leu77Pro	HDAC2	0.00875893179353907	0.00519858598461218	0	0.026276795380617	NA	NA	NA	NA	NA	NA	0.012615941567122936	0.009597850081581726	Pro	Leu	FALSE	NA	1	0	0	1	0	0	0	0	0	0	0	0	0	0	0	0	0	0	0	0	0	0	0	0	0	0	0	0	0	0	0	0	0	0	0	0	0	0	0	0	0	0	0	0	0	0	0	0	0	0	0	0	0	0	0	0	0	0	0	0	0	0	0	0	0	0	36.36	FALSE	FALSE	FALSE	179	0.009
HDAC5p.Leu1002Pro	HDAC5	0.00875893179353907	0.00519858598461218	0	0.026276795380617	NA	NA	NA	NA	NA	NA	0.012615941567122936	0.009597850081581726	Pro	Leu	FALSE	NA	1	0	0	1	0	0	0	0	0	0	0	0	0	0	0	0	0	0	0	0	0	0	0	0	0	0	0	0	0	0	0	0	0	0	0	0	0	0	0	0	0	0	0	0	0	0	0	0	0	0	0	0	0	0	0	0	0	0	0	0	0	0	0	0	0	0	37.28	FALSE	FALSE	FALSE	179	0.009
HDAC5p.Leu866Pro	HDAC5	0.00875893179353907	0.00519858598461218	0	0.026276795380617	NA	NA	NA	NA	NA	NA	0.012615941567122936	0.009597850081581726	Pro	Leu	FALSE	NA	1	0	0	1	0	0	0	0	0	0	0	0	0	0	0	0	0	0	0	0	0	0	0	0	0	0	0	0	0	0	0	0	0	0	0	0	0	0	0	0	0	0	0	0	0	0	0	0	0	0	0	0	0	0	0	0	0	0	0	0	0	0	0	0	0	0	35.86	FALSE	FALSE	FALSE	179	0.009
HDAC6p.Gln505Pro	HDAC6	0.00875893179353907	0.00519858598461218	0	0.026276795380617	NA	NA	NA	NA	NA	NA	0.012615941567122936	0.009597850081581726	Pro	Gln	FALSE	NA	1	0	0	1	0	0	0	0	0	0	0	0	0	0	0	0	0	0	0	0	0	0	0	0	0	0	0	0	0	0	0	0	0	0	0	0	0	0	0	0	0	0	0	0	0	0	0	0	0	0	0	0	0	0	0	0	0	0	0	0	0	0	0	0	0	0	37.12	FALSE	FALSE	FALSE	179	0.009
HDAC9p.Leu542Pro	HDAC9	0.00875893179353907	0.00519858598461218	0	0.026276795380617	NA	NA	NA	NA	NA	NA	0.012615941567122936	0.009597850081581726	Pro	Leu	FALSE	NA	1	0	0	1	0	0	0	0	0	0	0	0	0	0	0	0	0	0	0	0	0	0	0	0	0	0	0	0	0	0	0	0	0	0	0	0	0	0	0	0	0	0	0	0	0	0	0	0	0	0	0	0	0	0	0	0	0	0	0	0	0	0	0	0	0	0	36.89	FALSE	FALSE	FALSE	179	0.009
HDCp.Ser298Pro	HDC	0.00875893179353907	0.00519858598461218	0	0.026276795380617	NA	NA	NA	NA	NA	NA	0.012615941567122936	0.009597850081581726	Pro	Ser	FALSE	NA	1	0	0	1	0	0	0	0	0	0	0	0	0	0	0	0	0	0	0	0	0	0	0	0	0	0	0	0	0	0	0	0	0	0	0	0	0	0	0	0	0	0	0	0	0	0	0	0	0	0	0	0	0	0	0	0	0	0	0	0	0	0	0	0	0	0	36.38	FALSE	FALSE	FALSE	179	0.009
HDGFp.Ala97Pro	HDGF	0.00875893179353907	0.00519858598461218	0	0.026276795380617	NA	NA	NA	NA	NA	NA	0.012615941567122936	0.009597850081581726	Pro	Ala	FALSE	NA	1	0	0	1	0	0	0	0	0	0	0	0	0	0	0	0	0	0	0	0	0	0	0	0	0	0	0	0	0	0	0	0	0	0	0	0	0	0	0	0	0	0	0	0	0	0	0	0	0	0	0	0	0	0	0	0	0	0	0	0	0	0	0	0	0	0	36.99	FALSE	FALSE	FALSE	179	0.009
HDHD3p.Leu145Pro	HDHD3	0.00875893179353907	0.00519858598461218	0	0.026276795380617	NA	NA	NA	NA	NA	NA	0.012615941567122936	0.009597850081581726	Pro	Leu	FALSE	NA	1	0	0	1	0	0	0	0	0	0	0	0	0	0	0	0	0	0	0	0	0	0	0	0	0	0	0	0	0	0	0	0	0	0	0	0	0	0	0	0	0	0	0	0	0	0	0	0	0	0	0	0	0	0	0	0	0	0	0	0	0	0	0	0	0	0	37.01	FALSE	FALSE	FALSE	179	0.009
HDXp.Leu523Pro	HDX	0.00875893179353907	0.00519858598461218	0	0.026276795380617	NA	NA	NA	NA	NA	NA	0.012615941567122936	0.009597850081581726	Pro	Leu	FALSE	NA	1	0	0	1	0	0	0	0	0	0	0	0	0	0	0	0	0	0	0	0	0	0	0	0	0	0	0	0	0	0	0	0	0	0	0	0	0	0	0	0	0	0	0	0	0	0	0	0	0	0	0	0	0	0	0	0	0	0	0	0	0	0	0	0	0	0	37.31	FALSE	FALSE	FALSE	179	0.009
HEATR2p.Gln806Pro	HEATR2	0.00875893179353907	0.00519858598461218	0	0.026276795380617	NA	NA	NA	NA	NA	NA	0.012615941567122936	0.009597850081581726	Pro	Gln	FALSE	NA	1	0	0	1	0	0	0	0	0	0	0	0	0	0	0	0	0	0	0	0	0	0	0	0	0	0	0	0	0	0	0	0	0	0	0	0	0	0	0	0	0	0	0	0	0	0	0	0	0	0	0	0	0	0	0	0	0	0	0	0	0	0	0	0	0	0	36.19	FALSE	FALSE	FALSE	179	0.009
HEATR5Bp.Leu1649Pro	HEATR5B	0.00875893179353907	0.00519858598461218	0	0.026276795380617	NA	NA	NA	NA	NA	NA	0.012615941567122936	0.009597850081581726	Pro	Leu	FALSE	NA	1	0	0	1	0	0	0	0	0	0	0	0	0	0	0	0	0	0	0	0	0	0	0	0	0	0	0	0	0	0	0	0	0	0	0	0	0	0	0	0	0	0	0	0	0	0	0	0	0	0	0	0	0	0	0	0	0	0	0	0	0	0	0	0	0	0	37.09	FALSE	FALSE	FALSE	179	0.009
HEATR5Bp.Ser1910Pro	HEATR5B	0.00875893179353907	0.00519858598461218	0	0.026276795380617	NA	NA	NA	NA	NA	NA	0.012615941567122936	0.009597850081581726	Pro	Ser	FALSE	NA	1	0	0	1	0	0	0	0	0	0	0	0	0	0	0	0	0	0	0	0	0	0	0	0	0	0	0	0	0	0	0	0	0	0	0	0	0	0	0	0	0	0	0	0	0	0	0	0	0	0	0	0	0	0	0	0	0	0	0	0	0	0	0	0	0	0	35.82	FALSE	FALSE	FALSE	179	0.009
HEATR5Bp.Ser958Pro	HEATR5B	0.00875893179353907	0.00519858598461218	0	0.026276795380617	NA	NA	NA	NA	NA	NA	0.012615941567122936	0.009597850081581726	Pro	Ser	FALSE	NA	1	0	0	1	0	0	0	0	0	0	0	0	0	0	0	0	0	0	0	0	0	0	0	0	0	0	0	0	0	0	0	0	0	0	0	0	0	0	0	0	0	0	0	0	0	0	0	0	0	0	0	0	0	0	0	0	0	0	0	0	0	0	0	0	0	0	36.13	FALSE	FALSE	FALSE	179	0.009
HEATR6p.Leu847Pro	HEATR6	0.00875893179353907	0.00519858598461218	0	0.026276795380617	NA	NA	NA	NA	NA	NA	0.012615941567122936	0.009597850081581726	Pro	Leu	FALSE	NA	1	0	0	1	0	0	0	0	0	0	0	0	0	0	0	0	0	0	0	0	0	0	0	0	0	0	0	0	0	0	0	0	0	0	0	0	0	0	0	0	0	0	0	0	0	0	0	0	0	0	0	0	0	0	0	0	0	0	0	0	0	0	0	0	0	0	37	FALSE	FALSE	FALSE	179	0.009
HEATR6p.Ser177Pro	HEATR6	0.00875893179353907	0.00519858598461218	0	0.026276795380617	NA	NA	NA	NA	NA	NA	0.012615941567122936	0.009597850081581726	Pro	Ser	FALSE	NA	1	0	0	1	0	0	0	0	0	0	0	0	0	0	0	0	0	0	0	0	0	0	0	0	0	0	0	0	0	0	0	0	0	0	0	0	0	0	0	0	0	0	0	0	0	0	0	0	0	0	0	0	0	0	0	0	0	0	0	0	0	0	0	0	0	0	36.92	FALSE	FALSE	FALSE	179	0.009
HECW2p.Leu1029Pro	HECW2	0.00875893179353907	0.00519858598461218	0	0.026276795380617	NA	NA	NA	NA	NA	NA	0.012615941567122936	0.009597850081581726	Pro	Leu	FALSE	NA	1	0	0	1	0	0	0	0	0	0	0	0	0	0	0	0	0	0	0	0	0	0	0	0	0	0	0	0	0	0	0	0	0	0	0	0	0	0	0	0	0	0	0	0	0	0	0	0	0	0	0	0	0	0	0	0	0	0	0	0	0	0	0	0	0	0	37.07	FALSE	FALSE	FALSE	179	0.009
HELZ2p.Leu1716Pro	HELZ2	0.00875893179353907	0.00519858598461218	0	0.026276795380617	NA	NA	NA	NA	NA	NA	0.012615941567122936	0.009597850081581726	Pro	Leu	FALSE	NA	1	0	0	1	0	0	0	0	0	0	0	0	0	0	0	0	0	0	0	0	0	0	0	0	0	0	0	0	0	0	0	0	0	0	0	0	0	0	0	0	0	0	0	0	0	0	0	0	0	0	0	0	0	0	0	0	0	0	0	0	0	0	0	0	0	0	36.58	FALSE	FALSE	FALSE	179	0.009
HERC1p.Leu662Pro	HERC1	0.00875893179353907	0.00519858598461218	0	0.026276795380617	NA	NA	NA	NA	NA	NA	0.012615941567122936	0.009597850081581726	Pro	Leu	FALSE	NA	1	0	0	1	0	0	0	0	0	0	0	0	0	0	0	0	0	0	0	0	0	0	0	0	0	0	0	0	0	0	0	0	0	0	0	0	0	0	0	0	0	0	0	0	0	0	0	0	0	0	0	0	0	0	0	0	0	0	0	0	0	0	0	0	0	0	36.2	FALSE	FALSE	FALSE	179	0.009
HERC2p.Thr3098Pro	HERC2	0.00875893179353907	0.00519858598461218	0	0.026276795380617	NA	NA	NA	NA	NA	NA	0.012615941567122936	0.009597850081581726	Pro	Thr	FALSE	NA	1	0	0	1	0	0	0	0	0	0	0	0	0	0	0	0	0	0	0	0	0	0	0	0	0	0	0	0	0	0	0	0	0	0	0	0	0	0	0	0	0	0	0	0	0	0	0	0	0	0	0	0	0	0	0	0	0	0	0	0	0	0	0	0	0	0	37.13	FALSE	FALSE	FALSE	179	0.009
HERC3p.Ser1004Pro	HERC3	0.00875893179353907	0.00519858598461218	0	0.026276795380617	NA	NA	NA	NA	NA	NA	0.012615941567122936	0.009597850081581726	Pro	Ser	FALSE	NA	1	0	0	1	0	0	0	0	0	0	0	0	0	0	0	0	0	0	0	0	0	0	0	0	0	0	0	0	0	0	0	0	0	0	0	0	0	0	0	0	0	0	0	0	0	0	0	0	0	0	0	0	0	0	0	0	0	0	0	0	0	0	0	0	0	0	35.89	FALSE	FALSE	FALSE	179	0.009
HERPUD2p.Leu67Pro	HERPUD2	0.00875893179353907	0.00519858598461218	0	0.026276795380617	NA	NA	NA	NA	NA	NA	0.012615941567122936	0.009597850081581726	Pro	Leu	FALSE	NA	1	0	0	1	0	0	0	0	0	0	0	0	0	0	0	0	0	0	0	0	0	0	0	0	0	0	0	0	0	0	0	0	0	0	0	0	0	0	0	0	0	0	0	0	0	0	0	0	0	0	0	0	0	0	0	0	0	0	0	0	0	0	0	0	0	0	37.79	FALSE	FALSE	FALSE	179	0.009
HEXDCp.Leu322Pro	HEXDC	0.00875893179353907	0.00519858598461218	0	0.026276795380617	NA	NA	NA	NA	NA	NA	0.012615941567122936	0.009597850081581726	Pro	Leu	FALSE	NA	1	0	0	1	0	0	0	0	0	0	0	0	0	0	0	0	0	0	0	0	0	0	0	0	0	0	0	0	0	0	0	0	0	0	0	0	0	0	0	0	0	0	0	0	0	0	0	0	0	0	0	0	0	0	0	0	0	0	0	0	0	0	0	0	0	0	36.23	FALSE	FALSE	FALSE	179	0.009
HEXDCp.Ser176Pro	HEXDC	0.00875893179353907	0.00519858598461218	0	0.026276795380617	NA	NA	NA	NA	NA	NA	0.012615941567122936	0.009597850081581726	Pro	Ser	FALSE	NA	1	0	0	1	0	0	0	0	0	0	0	0	0	0	0	0	0	0	0	0	0	0	0	0	0	0	0	0	0	0	0	0	0	0	0	0	0	0	0	0	0	0	0	0	0	0	0	0	0	0	0	0	0	0	0	0	0	0	0	0	0	0	0	0	0	0	36.66	FALSE	FALSE	FALSE	179	0.009
HEXIM1p.Gln25Pro	HEXIM1	0.00875893179353907	0.00519858598461218	0	0.026276795380617	NA	NA	NA	NA	NA	NA	0.012615941567122936	0.009597850081581726	Pro	Gln	FALSE	NA	1	0	0	1	0	0	0	0	0	0	0	0	0	0	0	0	0	0	0	0	0	0	0	0	0	0	0	0	0	0	0	0	0	0	0	0	0	0	0	0	0	0	0	0	0	0	0	0	0	0	0	0	0	0	0	0	0	0	0	0	0	0	0	0	0	0	36.68	FALSE	FALSE	FALSE	179	0.009
HFM1p.Ser31Pro	HFM1	0.00875893179353907	0.00519858598461218	0	0.026276795380617	NA	NA	NA	NA	NA	NA	0.012615941567122936	0.009597850081581726	Pro	Ser	FALSE	NA	1	0	0	1	0	0	0	0	0	0	0	0	0	0	0	0	0	0	0	0	0	0	0	0	0	0	0	0	0	0	0	0	0	0	0	0	0	0	0	0	0	0	0	0	0	0	0	0	0	0	0	0	0	0	0	0	0	0	0	0	0	0	0	0	0	0	37.17	FALSE	FALSE	FALSE	179	0.009
HHATLp.Ala38Pro	HHATL	0.00875893179353907	0.00519858598461218	0	0.026276795380617	NA	NA	NA	NA	NA	NA	0.012615941567122936	0.009597850081581726	Pro	Ala	FALSE	NA	1	0	0	1	0	0	0	0	0	0	0	0	0	0	0	0	0	0	0	0	0	0	0	0	0	0	0	0	0	0	0	0	0	0	0	0	0	0	0	0	0	0	0	0	0	0	0	0	0	0	0	0	0	0	0	0	0	0	0	0	0	0	0	0	0	0	37.06	FALSE	FALSE	FALSE	179	0.009
HHATLp.Leu291Pro	HHATL	0.00875893179353907	0.00519858598461218	0	0.026276795380617	NA	NA	NA	NA	NA	NA	0.012615941567122936	0.009597850081581726	Pro	Leu	FALSE	NA	1	0	0	1	0	0	0	0	0	0	0	0	0	0	0	0	0	0	0	0	0	0	0	0	0	0	0	0	0	0	0	0	0	0	0	0	0	0	0	0	0	0	0	0	0	0	0	0	0	0	0	0	0	0	0	0	0	0	0	0	0	0	0	0	0	0	36.6	FALSE	FALSE	FALSE	179	0.009
HHATp.Ser436Pro	HHAT	0.00875893179353907	0.00519858598461218	0	0.026276795380617	NA	NA	NA	NA	NA	NA	0.012615941567122936	0.009597850081581726	Pro	Ser	FALSE	NA	1	0	0	1	0	0	0	0	0	0	0	0	0	0	0	0	0	0	0	0	0	0	0	0	0	0	0	0	0	0	0	0	0	0	0	0	0	0	0	0	0	0	0	0	0	0	0	0	0	0	0	0	0	0	0	0	0	0	0	0	0	0	0	0	0	0	36.18	FALSE	FALSE	FALSE	179	0.009
HHEXp.Thr106Pro	HHEX	0.00875893179353907	0.00519858598461218	0	0.026276795380617	NA	NA	NA	NA	NA	NA	0.012615941567122936	0.009597850081581726	Pro	Thr	FALSE	NA	1	0	0	1	0	0	0	0	0	0	0	0	0	0	0	0	0	0	0	0	0	0	0	0	0	0	0	0	0	0	0	0	0	0	0	0	0	0	0	0	0	0	0	0	0	0	0	0	0	0	0	0	0	0	0	0	0	0	0	0	0	0	0	0	0	0	36.26	FALSE	FALSE	FALSE	179	0.009
HHIPL1p.Leu233Pro	HHIPL1	0.00875893179353907	0.00519858598461218	0	0.026276795380617	NA	NA	NA	NA	NA	NA	0.012615941567122936	0.009597850081581726	Pro	Leu	FALSE	NA	1	0	0	1	0	0	0	0	0	0	0	0	0	0	0	0	0	0	0	0	0	0	0	0	0	0	0	0	0	0	0	0	0	0	0	0	0	0	0	0	0	0	0	0	0	0	0	0	0	0	0	0	0	0	0	0	0	0	0	0	0	0	0	0	0	0	36.2	FALSE	FALSE	FALSE	179	0.009
HHLA2p.Thr187Pro	HHLA2	0.00875893179353907	0.00519858598461218	0	0.026276795380617	NA	NA	NA	NA	NA	NA	0.012615941567122936	0.009597850081581726	Pro	Thr	FALSE	NA	1	0	0	1	0	0	0	0	0	0	0	0	0	0	0	0	0	0	0	0	0	0	0	0	0	0	0	0	0	0	0	0	0	0	0	0	0	0	0	0	0	0	0	0	0	0	0	0	0	0	0	0	0	0	0	0	0	0	0	0	0	0	0	0	0	0	36.97	FALSE	FALSE	FALSE	179	0.009
HIP1p.Leu779Pro	HIP1	0.00875893179353907	0.00519858598461218	0	0.026276795380617	NA	NA	NA	NA	NA	NA	0.012615941567122936	0.009597850081581726	Pro	Leu	FALSE	1	1	0	0	1	0	0	0	0	0	0	0	0	0	0	0	0	0	0	0	0	0	0	0	0	0	0	0	0	0	0	0	0	0	0	0	0	0	0	0	0	0	0	0	0	0	0	0	0	0	0	0	0	0	0	0	0	0	0	0	0	0	0	0	0	0	0	37.29	FALSE	FALSE	FALSE	179	0.009
HIPK4p.Leu118Pro	HIPK4	0.00875893179353907	0.00519858598461218	0	0.026276795380617	NA	NA	NA	NA	NA	NA	0.012615941567122936	0.009597850081581726	Pro	Leu	FALSE	NA	1	0	0	1	0	0	0	0	0	0	0	0	0	0	0	0	0	0	0	0	0	0	0	0	0	0	0	0	0	0	0	0	0	0	0	0	0	0	0	0	0	0	0	0	0	0	0	0	0	0	0	0	0	0	0	0	0	0	0	0	0	0	0	0	0	0	36.06	FALSE	FALSE	FALSE	179	0.009
HIPK4p.Leu475Pro	HIPK4	0.00875893179353907	0.00519858598461218	0	0.026276795380617	NA	NA	NA	NA	NA	NA	0.012615941567122936	0.009597850081581726	Pro	Leu	FALSE	NA	1	0	0	1	0	0	0	0	0	0	0	0	0	0	0	0	0	0	0	0	0	0	0	0	0	0	0	0	0	0	0	0	0	0	0	0	0	0	0	0	0	0	0	0	0	0	0	0	0	0	0	0	0	0	0	0	0	0	0	0	0	0	0	0	0	0	37.06	FALSE	FALSE	FALSE	179	0.009
HIRAp.Gln405Pro	HIRA	0.00875893179353907	0.00519858598461218	0	0.026276795380617	NA	NA	NA	NA	NA	NA	0.012615941567122936	0.009597850081581726	Pro	Gln	FALSE	NA	1	0	0	1	0	0	0	0	0	0	0	0	0	0	0	0	0	0	0	0	0	0	0	0	0	0	0	0	0	0	0	0	0	0	0	0	0	0	0	0	0	0	0	0	0	0	0	0	0	0	0	0	0	0	0	0	0	0	0	0	0	0	0	0	0	0	37.27	FALSE	FALSE	FALSE	179	0.009
HIRAp.Leu484Pro	HIRA	0.00875893179353907	0.00519858598461218	0	0.026276795380617	NA	NA	NA	NA	NA	NA	0.012615941567122936	0.009597850081581726	Pro	Leu	FALSE	NA	1	0	0	1	0	0	0	0	0	0	0	0	0	0	0	0	0	0	0	0	0	0	0	0	0	0	0	0	0	0	0	0	0	0	0	0	0	0	0	0	0	0	0	0	0	0	0	0	0	0	0	0	0	0	0	0	0	0	0	0	0	0	0	0	0	0	36.41	FALSE	FALSE	FALSE	179	0.009
HIRAp.Ser896Pro	HIRA	0.00875893179353907	0.00519858598461218	0	0.026276795380617	NA	NA	NA	NA	NA	NA	0.012615941567122936	0.009597850081581726	Pro	Ser	FALSE	NA	1	0	0	1	0	0	0	0	0	0	0	0	0	0	0	0	0	0	0	0	0	0	0	0	0	0	0	0	0	0	0	0	0	0	0	0	0	0	0	0	0	0	0	0	0	0	0	0	0	0	0	0	0	0	0	0	0	0	0	0	0	0	0	0	0	0	36.89	FALSE	FALSE	FALSE	179	0.009
HIST1H1Dp.Ala213Pro	HIST1H1D	0.00875893179353907	0.00519858598461218	0	0.026276795380617	NA	NA	NA	NA	NA	NA	0.012615941567122936	0.009597850081581726	Pro	Ala	FALSE	NA	1	0	0	1	0	0	0	0	0	0	0	0	0	0	0	0	0	0	0	0	0	0	0	0	0	0	0	0	0	0	0	0	0	0	0	0	0	0	0	0	0	0	0	0	0	0	0	0	0	0	0	0	0	0	0	0	0	0	0	0	0	0	0	0	0	0	36.18	FALSE	FALSE	FALSE	179	0.009
HIST1H2ADp.Ala11Pro	HIST1H2AD	0.00875893179353907	0.00519858598461218	0	0.026276795380617	NA	NA	NA	NA	NA	NA	0.012615941567122936	0.009597850081581726	Pro	Ala	FALSE	NA	1	0	0	1	0	0	0	0	0	0	0	0	0	0	0	0	0	0	0	0	0	0	0	0	0	0	0	0	0	0	0	0	0	0	0	0	0	0	0	0	0	0	0	0	0	0	0	0	0	0	0	0	0	0	0	0	0	0	0	0	0	0	0	0	0	0	37.44	FALSE	FALSE	FALSE	179	0.009
HIST1H2AGp.Leu64Pro	HIST1H2AG	0.00875893179353907	0.00519858598461218	0	0.026276795380617	NA	NA	NA	NA	NA	NA	0.012615941567122936	0.009597850081581726	Pro	Leu	FALSE	NA	1	0	0	1	0	0	0	0	0	0	0	0	0	0	0	0	0	0	0	0	0	0	0	0	0	0	0	0	0	0	0	0	0	0	0	0	0	0	0	0	0	0	0	0	0	0	0	0	0	0	0	0	0	0	0	0	0	0	0	0	0	0	0	0	0	0	35.88	FALSE	FALSE	FALSE	179	0.009
HIST1H2AHp.Arg18Pro	HIST1H2AH	0.00875893179353907	0.00519858598461218	0	0.026276795380617	NA	NA	NA	NA	NA	NA	0.012615941567122936	0.009597850081581726	Pro	Arg	FALSE	NA	1	0	0	1	0	0	0	0	0	0	0	0	0	0	0	0	0	0	0	0	0	0	0	0	0	0	0	0	0	0	0	0	0	0	0	0	0	0	0	0	0	0	0	0	0	0	0	0	0	0	0	0	0	0	0	0	0	0	0	0	0	0	0	0	0	0	37.22	FALSE	FALSE	FALSE	179	0.009
HIST1H2BCp.Ala8Pro	HIST1H2BC	0.00875893179353907	0.00519858598461218	0	0.026276795380617	NA	NA	NA	NA	NA	NA	0.012615941567122936	0.009597850081581726	Pro	Ala	FALSE	NA	1	0	0	1	0	0	0	0	0	0	0	0	0	0	0	0	0	0	0	0	0	0	0	0	0	0	0	0	0	0	0	0	0	0	0	0	0	0	0	0	0	0	0	0	0	0	0	0	0	0	0	0	0	0	0	0	0	0	0	0	0	0	0	0	0	0	36.93	FALSE	FALSE	FALSE	179	0.009
HIST1H3Ip.Ala128Pro	HIST1H3I	0.00875893179353907	0.00519858598461218	0	0.026276795380617	NA	NA	NA	NA	NA	NA	0.012615941567122936	0.009597850081581726	Pro	Ala	FALSE	NA	1	0	0	1	0	0	0	0	0	0	0	0	0	0	0	0	0	0	0	0	0	0	0	0	0	0	0	0	0	0	0	0	0	0	0	0	0	0	0	0	0	0	0	0	0	0	0	0	0	0	0	0	0	0	0	0	0	0	0	0	0	0	0	0	0	0	35.910000000000004	FALSE	FALSE	FALSE	179	0.009
HIST1H4Bp.Arg46Pro	HIST1H4B	0.00875893179353907	0.00519858598461218	0	0.026276795380617	NA	NA	NA	NA	NA	NA	0.012615941567122936	0.009597850081581726	Pro	Arg	FALSE	NA	1	0	0	1	0	0	0	0	0	0	0	0	0	0	0	0	0	0	0	0	0	0	0	0	0	0	0	0	0	0	0	0	0	0	0	0	0	0	0	0	0	0	0	0	0	0	0	0	0	0	0	0	0	0	0	0	0	0	0	0	0	0	0	0	0	0	36.39	FALSE	FALSE	FALSE	179	0.009
HIST1H4Lp.His19Pro	HIST1H4L	0.00875893179353907	0.00519858598461218	0	0.026276795380617	NA	NA	NA	NA	NA	NA	0.012615941567122936	0.009597850081581726	Pro	His	FALSE	NA	1	0	0	1	0	0	0	0	0	0	0	0	0	0	0	0	0	0	0	0	0	0	0	0	0	0	0	0	0	0	0	0	0	0	0	0	0	0	0	0	0	0	0	0	0	0	0	0	0	0	0	0	0	0	0	0	0	0	0	0	0	0	0	0	0	0	36.93	FALSE	FALSE	FALSE	179	0.009
HIST1H4Lp.Leu11Pro	HIST1H4L	0.00875893179353907	0.00519858598461218	0	0.026276795380617	NA	NA	NA	NA	NA	NA	0.012615941567122936	0.009597850081581726	Pro	Leu	FALSE	NA	1	0	0	1	0	0	0	0	0	0	0	0	0	0	0	0	0	0	0	0	0	0	0	0	0	0	0	0	0	0	0	0	0	0	0	0	0	0	0	0	0	0	0	0	0	0	0	0	0	0	0	0	0	0	0	0	0	0	0	0	0	0	0	0	0	0	36.5	FALSE	FALSE	FALSE	179	0.009
HIST2H2ACp.Ser20Pro	HIST2H2AC	0.00875893179353907	0.00519858598461218	0	0.026276795380617	NA	NA	NA	NA	NA	NA	0.012615941567122936	0.009597850081581726	Pro	Ser	FALSE	NA	1	0	0	1	0	0	0	0	0	0	0	0	0	0	0	0	0	0	0	0	0	0	0	0	0	0	0	0	0	0	0	0	0	0	0	0	0	0	0	0	0	0	0	0	0	0	0	0	0	0	0	0	0	0	0	0	0	0	0	0	0	0	0	0	0	0	36.43	FALSE	FALSE	FALSE	179	0.009
HIST2H2BFp.Ser15Pro	HIST2H2BF	0.00875893179353907	0.00519858598461218	0	0.026276795380617	NA	NA	NA	NA	NA	NA	0.012615941567122936	0.009597850081581726	Pro	Ser	FALSE	NA	1	0	0	1	0	0	0	0	0	0	0	0	0	0	0	0	0	0	0	0	0	0	0	0	0	0	0	0	0	0	0	0	0	0	0	0	0	0	0	0	0	0	0	0	0	0	0	0	0	0	0	0	0	0	0	0	0	0	0	0	0	0	0	0	0	0	36.16	FALSE	FALSE	FALSE	179	0.009
HIST3H2Ap.Leu117Pro	HIST3H2A	0.00875893179353907	0.00519858598461218	0	0.026276795380617	NA	NA	NA	NA	NA	NA	0.012615941567122936	0.009597850081581726	Pro	Leu	FALSE	NA	1	0	0	1	0	0	0	0	0	0	0	0	0	0	0	0	0	0	0	0	0	0	0	0	0	0	0	0	0	0	0	0	0	0	0	0	0	0	0	0	0	0	0	0	0	0	0	0	0	0	0	0	0	0	0	0	0	0	0	0	0	0	0	0	0	0	36.99	FALSE	FALSE	FALSE	179	0.009
HIVEP1p.Ser294Pro	HIVEP1	0.00875893179353907	0.00519858598461218	0	0.026276795380617	NA	NA	NA	NA	NA	NA	0.012615941567122936	0.009597850081581726	Pro	Ser	FALSE	NA	1	0	0	1	0	0	0	0	0	0	0	0	0	0	0	0	0	0	0	0	0	0	0	0	0	0	0	0	0	0	0	0	0	0	0	0	0	0	0	0	0	0	0	0	0	0	0	0	0	0	0	0	0	0	0	0	0	0	0	0	0	0	0	0	0	0	36.09	FALSE	FALSE	FALSE	179	0.009
HIVEP1p.Thr2159Pro	HIVEP1	0.00875893179353907	0.00519858598461218	0	0.026276795380617	NA	NA	NA	NA	NA	NA	0.012615941567122936	0.009597850081581726	Pro	Thr	FALSE	NA	1	0	0	1	0	0	0	0	0	0	0	0	0	0	0	0	0	0	0	0	0	0	0	0	0	0	0	0	0	0	0	0	0	0	0	0	0	0	0	0	0	0	0	0	0	0	0	0	0	0	0	0	0	0	0	0	0	0	0	0	0	0	0	0	0	0	37.58	FALSE	FALSE	FALSE	179	0.009
HIVEP2p.Gln524Pro	HIVEP2	0.00875893179353907	0.00519858598461218	0	0.026276795380617	NA	NA	NA	NA	NA	NA	0.012615941567122936	0.009597850081581726	Pro	Gln	FALSE	NA	1	0	0	1	0	0	0	0	0	0	0	0	0	0	0	0	0	0	0	0	0	0	0	0	0	0	0	0	0	0	0	0	0	0	0	0	0	0	0	0	0	0	0	0	0	0	0	0	0	0	0	0	0	0	0	0	0	0	0	0	0	0	0	0	0	0	37.04	FALSE	FALSE	FALSE	179	0.009
HIVEP3p.Ser492Pro	HIVEP3	0.00875893179353907	0.00519858598461218	0	0.026276795380617	NA	NA	NA	NA	NA	NA	0.012615941567122936	0.009597850081581726	Pro	Ser	FALSE	NA	1	0	0	1	0	0	0	0	0	0	0	0	0	0	0	0	0	0	0	0	0	0	0	0	0	0	0	0	0	0	0	0	0	0	0	0	0	0	0	0	0	0	0	0	0	0	0	0	0	0	0	0	0	0	0	0	0	0	0	0	0	0	0	0	0	0	36.1	FALSE	FALSE	FALSE	179	0.009
HK2p.Leu150Pro	HK2	0.00875893179353907	0.00519858598461218	0	0.026276795380617	NA	NA	NA	NA	NA	NA	0.012615941567122936	0.009597850081581726	Pro	Leu	FALSE	NA	1	0	0	1	0	0	0	0	0	0	0	0	0	0	0	0	0	0	0	0	0	0	0	0	0	0	0	0	0	0	0	0	0	0	0	0	0	0	0	0	0	0	0	0	0	0	0	0	0	0	0	0	0	0	0	0	0	0	0	0	0	0	0	0	0	0	36.72	FALSE	FALSE	FALSE	179	0.009
HK2p.Leu616Pro	HK2	0.00875893179353907	0.00519858598461218	0	0.026276795380617	NA	NA	NA	NA	NA	NA	0.012615941567122936	0.009597850081581726	Pro	Leu	FALSE	NA	1	0	0	1	0	0	0	0	0	0	0	0	0	0	0	0	0	0	0	0	0	0	0	0	0	0	0	0	0	0	0	0	0	0	0	0	0	0	0	0	0	0	0	0	0	0	0	0	0	0	0	0	0	0	0	0	0	0	0	0	0	0	0	0	0	0	36.62	FALSE	FALSE	FALSE	179	0.009
HK3p.Leu202Pro	HK3	0.00875893179353907	0.00519858598461218	0	0.026276795380617	NA	NA	NA	NA	NA	NA	0.012615941567122936	0.009597850081581726	Pro	Leu	FALSE	NA	1	0	0	1	0	0	0	0	0	0	0	0	0	0	0	0	0	0	0	0	0	0	0	0	0	0	0	0	0	0	0	0	0	0	0	0	0	0	0	0	0	0	0	0	0	0	0	0	0	0	0	0	0	0	0	0	0	0	0	0	0	0	0	0	0	0	37.37	FALSE	FALSE	FALSE	179	0.009
HKR1p.His621Pro	HKR1	0.00875893179353907	0.00519858598461218	0	0.026276795380617	NA	NA	NA	NA	NA	NA	0.012615941567122936	0.009597850081581726	Pro	His	FALSE	NA	1	0	0	1	0	0	0	0	0	0	0	0	0	0	0	0	0	0	0	0	0	0	0	0	0	0	0	0	0	0	0	0	0	0	0	0	0	0	0	0	0	0	0	0	0	0	0	0	0	0	0	0	0	0	0	0	0	0	0	0	0	0	0	0	0	0	36.81	FALSE	FALSE	FALSE	179	0.009
HLA-Ap.Leu196Pro	HLA-A	0.00875893179353907	0.00519858598461218	0	0.026276795380617	NA	NA	NA	NA	NA	NA	0.012615941567122936	0.009597850081581726	Pro	Leu	FALSE	1	1	0	0	1	0	0	0	0	0	0	0	0	0	0	0	0	0	0	0	0	0	0	0	0	0	0	0	0	0	0	0	0	0	0	0	0	0	0	0	0	0	0	0	0	0	0	0	0	0	0	0	0	0	0	0	0	0	0	0	0	0	0	0	0	0	0	36.95	FALSE	FALSE	FALSE	179	0.009
HLA-Bp.Leu105Pro	HLA-B	0.00875893179353907	0.00519858598461218	0	0.026276795380617	NA	NA	NA	NA	NA	NA	0.012615941567122936	0.009597850081581726	Pro	Leu	FALSE	NA	1	0	0	1	0	0	0	0	0	0	0	0	0	0	0	0	0	0	0	0	0	0	0	0	0	0	0	0	0	0	0	0	0	0	0	0	0	0	0	0	0	0	0	0	0	0	0	0	0	0	0	0	0	0	0	0	0	0	0	0	0	0	0	0	0	0	36.22	FALSE	FALSE	FALSE	179	0.009
HLA-Bp.Leu154Pro	HLA-B	0.00875893179353907	0.00519858598461218	0	0.026276795380617	NA	NA	NA	NA	NA	NA	0.012615941567122936	0.009597850081581726	Pro	Leu	FALSE	NA	1	0	0	1	0	0	0	0	0	0	0	0	0	0	0	0	0	0	0	0	0	0	0	0	0	0	0	0	0	0	0	0	0	0	0	0	0	0	0	0	0	0	0	0	0	0	0	0	0	0	0	0	0	0	0	0	0	0	0	0	0	0	0	0	0	0	37.08	FALSE	FALSE	FALSE	179	0.009
HLA-Bp.Leu239Pro	HLA-B	0.00875893179353907	0.00519858598461218	0	0.026276795380617	NA	NA	NA	NA	NA	NA	0.012615941567122936	0.009597850081581726	Pro	Leu	FALSE	NA	1	0	0	1	0	0	0	0	0	0	0	0	0	0	0	0	0	0	0	0	0	0	0	0	0	0	0	0	0	0	0	0	0	0	0	0	0	0	0	0	0	0	0	0	0	0	0	0	0	0	0	0	0	0	0	0	0	0	0	0	0	0	0	0	0	0	36.08	FALSE	FALSE	FALSE	179	0.009
HLA-Cp.Leu102Pro	HLA-C	0.00875893179353907	0.00519858598461218	0	0.026276795380617	NA	NA	NA	NA	NA	NA	0.012615941567122936	0.009597850081581726	Pro	Leu	FALSE	NA	1	0	0	1	0	0	0	0	0	0	0	0	0	0	0	0	0	0	0	0	0	0	0	0	0	0	0	0	0	0	0	0	0	0	0	0	0	0	0	0	0	0	0	0	0	0	0	0	0	0	0	0	0	0	0	0	0	0	0	0	0	0	0	0	0	0	36.96	FALSE	FALSE	FALSE	179	0.009
HLA-Cp.Leu225Pro	HLA-C	0.00875893179353907	0.00519858598461218	0	0.026276795380617	NA	NA	NA	NA	NA	NA	0.012615941567122936	0.009597850081581726	Pro	Leu	FALSE	NA	1	0	0	1	0	0	0	0	0	0	0	0	0	0	0	0	0	0	0	0	0	0	0	0	0	0	0	0	0	0	0	0	0	0	0	0	0	0	0	0	0	0	0	0	0	0	0	0	0	0	0	0	0	0	0	0	0	0	0	0	0	0	0	0	0	0	36.99	FALSE	FALSE	FALSE	179	0.009
HLA-Cp.Ser123Pro	HLA-C	0.00875893179353907	0.00519858598461218	0	0.026276795380617	NA	NA	NA	NA	NA	NA	0.012615941567122936	0.009597850081581726	Pro	Ser	FALSE	NA	1	0	0	1	0	0	0	0	0	0	0	0	0	0	0	0	0	0	0	0	0	0	0	0	0	0	0	0	0	0	0	0	0	0	0	0	0	0	0	0	0	0	0	0	0	0	0	0	0	0	0	0	0	0	0	0	0	0	0	0	0	0	0	0	0	0	36.97	FALSE	FALSE	FALSE	179	0.009
HLA-DPB1p.Ala9Pro	HLA-DPB1	0.00875893179353907	0.00519858598461218	0	0.026276795380617	NA	NA	NA	NA	NA	NA	0.012615941567122936	0.009597850081581726	Pro	Ala	FALSE	NA	1	0	0	1	0	0	0	0	0	0	0	0	0	0	0	0	0	0	0	0	0	0	0	0	0	0	0	0	0	0	0	0	0	0	0	0	0	0	0	0	0	0	0	0	0	0	0	0	0	0	0	0	0	0	0	0	0	0	0	0	0	0	0	0	0	0	36.35	FALSE	FALSE	FALSE	179	0.009
HLA-DRAp.Leu124Pro	HLA-DRA	0.00875893179353907	0.00519858598461218	0	0.026276795380617	NA	NA	NA	NA	NA	NA	0.012615941567122936	0.009597850081581726	Pro	Leu	FALSE	NA	1	0	0	1	0	0	0	0	0	0	0	0	0	0	0	0	0	0	0	0	0	0	0	0	0	0	0	0	0	0	0	0	0	0	0	0	0	0	0	0	0	0	0	0	0	0	0	0	0	0	0	0	0	0	0	0	0	0	0	0	0	0	0	0	0	0	36.97	FALSE	FALSE	FALSE	179	0.009
HLXp.Leu237Pro	HLX	0.00875893179353907	0.00519858598461218	0	0.026276795380617	NA	NA	NA	NA	NA	NA	0.012615941567122936	0.009597850081581726	Pro	Leu	FALSE	NA	1	0	0	1	0	0	0	0	0	0	0	0	0	0	0	0	0	0	0	0	0	0	0	0	0	0	0	0	0	0	0	0	0	0	0	0	0	0	0	0	0	0	0	0	0	0	0	0	0	0	0	0	0	0	0	0	0	0	0	0	0	0	0	0	0	0	37.05	FALSE	FALSE	FALSE	179	0.009
HMBOX1p.Ser316Pro	HMBOX1	0.00875893179353907	0.00519858598461218	0	0.026276795380617	NA	NA	NA	NA	NA	NA	0.012615941567122936	0.009597850081581726	Pro	Ser	FALSE	NA	1	0	0	1	0	0	0	0	0	0	0	0	0	0	0	0	0	0	0	0	0	0	0	0	0	0	0	0	0	0	0	0	0	0	0	0	0	0	0	0	0	0	0	0	0	0	0	0	0	0	0	0	0	0	0	0	0	0	0	0	0	0	0	0	0	0	37.23	FALSE	FALSE	FALSE	179	0.009
HMCN1p.Leu1769Pro	HMCN1	0.00875893179353907	0.00519858598461218	0	0.026276795380617	NA	NA	NA	NA	NA	NA	0.012615941567122936	0.009597850081581726	Pro	Leu	FALSE	NA	1	0	0	1	0	0	0	0	0	0	0	0	0	0	0	0	0	0	0	0	0	0	0	0	0	0	0	0	0	0	0	0	0	0	0	0	0	0	0	0	0	0	0	0	0	0	0	0	0	0	0	0	0	0	0	0	0	0	0	0	0	0	0	0	0	0	36.46	FALSE	FALSE	FALSE	179	0.009
HMCN1p.Leu3725Pro	HMCN1	0.00875893179353907	0.00519858598461218	0	0.026276795380617	NA	NA	NA	NA	NA	NA	0.012615941567122936	0.009597850081581726	Pro	Leu	FALSE	NA	1	0	0	1	0	0	0	0	0	0	0	0	0	0	0	0	0	0	0	0	0	0	0	0	0	0	0	0	0	0	0	0	0	0	0	0	0	0	0	0	0	0	0	0	0	0	0	0	0	0	0	0	0	0	0	0	0	0	0	0	0	0	0	0	0	0	36.99	FALSE	FALSE	FALSE	179	0.009
HMGB1p.Ser42Pro	HMGB1	0.00875893179353907	0.00519858598461218	0	0.026276795380617	NA	NA	NA	NA	NA	NA	0.012615941567122936	0.009597850081581726	Pro	Ser	FALSE	NA	1	0	0	1	0	0	0	0	0	0	0	0	0	0	0	0	0	0	0	0	0	0	0	0	0	0	0	0	0	0	0	0	0	0	0	0	0	0	0	0	0	0	0	0	0	0	0	0	0	0	0	0	0	0	0	0	0	0	0	0	0	0	0	0	0	0	36.22	FALSE	FALSE	FALSE	179	0.009
HMGCS1p.Ala201Pro	HMGCS1	0.00875893179353907	0.00519858598461218	0	0.026276795380617	NA	NA	NA	NA	NA	NA	0.012615941567122936	0.009597850081581726	Pro	Ala	FALSE	NA	1	0	0	1	0	0	0	0	0	0	0	0	0	0	0	0	0	0	0	0	0	0	0	0	0	0	0	0	0	0	0	0	0	0	0	0	0	0	0	0	0	0	0	0	0	0	0	0	0	0	0	0	0	0	0	0	0	0	0	0	0	0	0	0	0	0	36.69	FALSE	FALSE	FALSE	179	0.009
HMGXB3p.Thr736Pro	HMGXB3	0.00875893179353907	0.00519858598461218	0	0.026276795380617	NA	NA	NA	NA	NA	NA	0.012615941567122936	0.009597850081581726	Pro	Thr	FALSE	NA	1	0	0	1	0	0	0	0	0	0	0	0	0	0	0	0	0	0	0	0	0	0	0	0	0	0	0	0	0	0	0	0	0	0	0	0	0	0	0	0	0	0	0	0	0	0	0	0	0	0	0	0	0	0	0	0	0	0	0	0	0	0	0	0	0	0	36.22	FALSE	FALSE	FALSE	179	0.009
HMGXB4p.Ser561Pro	HMGXB4	0.00875893179353907	0.00519858598461218	0	0.026276795380617	NA	NA	NA	NA	NA	NA	0.012615941567122936	0.009597850081581726	Pro	Ser	FALSE	NA	1	0	0	1	0	0	0	0	0	0	0	0	0	0	0	0	0	0	0	0	0	0	0	0	0	0	0	0	0	0	0	0	0	0	0	0	0	0	0	0	0	0	0	0	0	0	0	0	0	0	0	0	0	0	0	0	0	0	0	0	0	0	0	0	0	0	36.86	FALSE	FALSE	FALSE	179	0.009
HMHA1p.Thr710Pro	HMHA1	0.00875893179353907	0.00519858598461218	0	0.026276795380617	NA	NA	NA	NA	NA	NA	0.012615941567122936	0.009597850081581726	Pro	Thr	FALSE	NA	1	0	0	1	0	0	0	0	0	0	0	0	0	0	0	0	0	0	0	0	0	0	0	0	0	0	0	0	0	0	0	0	0	0	0	0	0	0	0	0	0	0	0	0	0	0	0	0	0	0	0	0	0	0	0	0	0	0	0	0	0	0	0	0	0	0	37.39	FALSE	FALSE	FALSE	179	0.009
HNF1Ap.Ala627Pro	HNF1A	0.00875893179353907	0.00519858598461218	0	0.026276795380617	NA	NA	NA	NA	NA	NA	0.012615941567122936	0.009597850081581726	Pro	Ala	FALSE	1	1	0	0	1	0	0	0	0	0	0	0	0	0	0	0	0	0	0	0	0	0	0	0	0	0	0	0	0	0	0	0	0	0	0	0	0	0	0	0	0	0	0	0	0	0	0	0	0	0	0	0	0	0	0	0	0	0	0	0	0	0	0	0	0	0	0	36.65	FALSE	FALSE	FALSE	179	0.009
HNF1Bp.Gln248Pro	HNF1B	0.00875893179353907	0.00519858598461218	0	0.026276795380617	NA	NA	NA	NA	NA	NA	0.012615941567122936	0.009597850081581726	Pro	Gln	FALSE	NA	1	0	0	1	0	0	0	0	0	0	0	0	0	0	0	0	0	0	0	0	0	0	0	0	0	0	0	0	0	0	0	0	0	0	0	0	0	0	0	0	0	0	0	0	0	0	0	0	0	0	0	0	0	0	0	0	0	0	0	0	0	0	0	0	0	0	37.23	FALSE	FALSE	FALSE	179	0.009
HNF4Ap.Leu19Pro	HNF4A	0.00875893179353907	0.00519858598461218	0	0.026276795380617	NA	NA	NA	NA	NA	NA	0.012615941567122936	0.009597850081581726	Pro	Leu	FALSE	NA	1	0	0	1	0	0	0	0	0	0	0	0	0	0	0	0	0	0	0	0	0	0	0	0	0	0	0	0	0	0	0	0	0	0	0	0	0	0	0	0	0	0	0	0	0	0	0	0	0	0	0	0	0	0	0	0	0	0	0	0	0	0	0	0	0	0	36.05	FALSE	FALSE	FALSE	179	0.009
HNRNPA2B1p.Ser189Pro	HNRNPA2B1	0.00875893179353907	0.00519858598461218	0	0.026276795380617	NA	NA	NA	NA	NA	NA	0.012615941567122936	0.009597850081581726	Pro	Ser	FALSE	1	1	0	0	1	0	0	0	0	0	0	0	0	0	0	0	0	0	0	0	0	0	0	0	0	0	0	0	0	0	0	0	0	0	0	0	0	0	0	0	0	0	0	0	0	0	0	0	0	0	0	0	0	0	0	0	0	0	0	0	0	0	0	0	0	0	0	36.14	FALSE	FALSE	FALSE	179	0.009
HNRNPMp.Leu527Pro	HNRNPM	0.00875893179353907	0.00519858598461218	0	0.026276795380617	NA	NA	NA	NA	NA	NA	0.012615941567122936	0.009597850081581726	Pro	Leu	FALSE	NA	1	0	0	1	0	0	0	0	0	0	0	0	0	0	0	0	0	0	0	0	0	0	0	0	0	0	0	0	0	0	0	0	0	0	0	0	0	0	0	0	0	0	0	0	0	0	0	0	0	0	0	0	0	0	0	0	0	0	0	0	0	0	0	0	0	0	36.18	FALSE	FALSE	FALSE	179	0.009
HOMEZp.Ser251Pro	HOMEZ	0.00875893179353907	0.00519858598461218	0	0.026276795380617	NA	NA	NA	NA	NA	NA	0.012615941567122936	0.009597850081581726	Pro	Ser	FALSE	NA	1	0	0	1	0	0	0	0	0	0	0	0	0	0	0	0	0	0	0	0	0	0	0	0	0	0	0	0	0	0	0	0	0	0	0	0	0	0	0	0	0	0	0	0	0	0	0	0	0	0	0	0	0	0	0	0	0	0	0	0	0	0	0	0	0	0	36.66	FALSE	FALSE	FALSE	179	0.009
HOOK1p.Ser112Pro	HOOK1	0.00875893179353907	0.00519858598461218	0	0.026276795380617	NA	NA	NA	NA	NA	NA	0.012615941567122936	0.009597850081581726	Pro	Ser	FALSE	NA	1	0	0	1	0	0	0	0	0	0	0	0	0	0	0	0	0	0	0	0	0	0	0	0	0	0	0	0	0	0	0	0	0	0	0	0	0	0	0	0	0	0	0	0	0	0	0	0	0	0	0	0	0	0	0	0	0	0	0	0	0	0	0	0	0	0	36.69	FALSE	FALSE	FALSE	179	0.009
HOXA9p.Leu137Pro	HOXA9	0.00875893179353907	0.00519858598461218	0	0.026276795380617	NA	NA	NA	NA	NA	NA	0.012615941567122936	0.009597850081581726	Pro	Leu	FALSE	1	1	0	0	1	0	0	0	0	0	0	0	0	0	0	0	0	0	0	0	0	0	0	0	0	0	0	0	0	0	0	0	0	0	0	0	0	0	0	0	0	0	0	0	0	0	0	0	0	0	0	0	0	0	0	0	0	0	0	0	0	0	0	0	0	0	0	36.61	FALSE	FALSE	FALSE	179	0.009
HOXB2p.Leu18Pro	HOXB2	0.00875893179353907	0.00519858598461218	0	0.026276795380617	NA	NA	NA	NA	NA	NA	0.012615941567122936	0.009597850081581726	Pro	Leu	FALSE	NA	1	0	0	1	0	0	0	0	0	0	0	0	0	0	0	0	0	0	0	0	0	0	0	0	0	0	0	0	0	0	0	0	0	0	0	0	0	0	0	0	0	0	0	0	0	0	0	0	0	0	0	0	0	0	0	0	0	0	0	0	0	0	0	0	0	0	36.38	FALSE	FALSE	FALSE	179	0.009
HOXB4p.Ser202Pro	HOXB4	0.00875893179353907	0.00519858598461218	0	0.026276795380617	NA	NA	NA	NA	NA	NA	0.012615941567122936	0.009597850081581726	Pro	Ser	FALSE	NA	1	0	0	1	0	0	0	0	0	0	0	0	0	0	0	0	0	0	0	0	0	0	0	0	0	0	0	0	0	0	0	0	0	0	0	0	0	0	0	0	0	0	0	0	0	0	0	0	0	0	0	0	0	0	0	0	0	0	0	0	0	0	0	0	0	0	37.06	FALSE	FALSE	FALSE	179	0.009
HOXD12p.Ser20Pro	HOXD12	0.00875893179353907	0.00519858598461218	0	0.026276795380617	NA	NA	NA	NA	NA	NA	0.012615941567122936	0.009597850081581726	Pro	Ser	FALSE	NA	1	0	0	1	0	0	0	0	0	0	0	0	0	0	0	0	0	0	0	0	0	0	0	0	0	0	0	0	0	0	0	0	0	0	0	0	0	0	0	0	0	0	0	0	0	0	0	0	0	0	0	0	0	0	0	0	0	0	0	0	0	0	0	0	0	0	36.17	FALSE	FALSE	FALSE	179	0.009
HPNp.Ala38Pro	HPN	0.00875893179353907	0.00519858598461218	0	0.026276795380617	NA	NA	NA	NA	NA	NA	0.012615941567122936	0.009597850081581726	Pro	Ala	FALSE	NA	1	0	0	1	0	0	0	0	0	0	0	0	0	0	0	0	0	0	0	0	0	0	0	0	0	0	0	0	0	0	0	0	0	0	0	0	0	0	0	0	0	0	0	0	0	0	0	0	0	0	0	0	0	0	0	0	0	0	0	0	0	0	0	0	0	0	36.7	FALSE	FALSE	FALSE	179	0.009
HPS1p.Leu239Pro	HPS1	0.00875893179353907	0.00519858598461218	0	0.026276795380617	NA	NA	NA	NA	NA	NA	0.012615941567122936	0.009597850081581726	Pro	Leu	FALSE	NA	1	0	0	1	0	0	0	0	0	0	0	0	0	0	0	0	0	0	0	0	0	0	0	0	0	0	0	0	0	0	0	0	0	0	0	0	0	0	0	0	0	0	0	0	0	0	0	0	0	0	0	0	0	0	0	0	0	0	0	0	0	0	0	0	0	0	36.99	FALSE	FALSE	FALSE	179	0.009
HPS3p.Leu246Pro	HPS3	0.00875893179353907	0.00519858598461218	0	0.026276795380617	NA	NA	NA	NA	NA	NA	0.012615941567122936	0.009597850081581726	Pro	Leu	FALSE	NA	1	0	0	1	0	0	0	0	0	0	0	0	0	0	0	0	0	0	0	0	0	0	0	0	0	0	0	0	0	0	0	0	0	0	0	0	0	0	0	0	0	0	0	0	0	0	0	0	0	0	0	0	0	0	0	0	0	0	0	0	0	0	0	0	0	0	37.26	FALSE	FALSE	FALSE	179	0.009
HPSEp.Ser346Pro	HPSE	0.00875893179353907	0.00519858598461218	0	0.026276795380617	NA	NA	NA	NA	NA	NA	0.012615941567122936	0.009597850081581726	Pro	Ser	FALSE	NA	1	0	0	1	0	0	0	0	0	0	0	0	0	0	0	0	0	0	0	0	0	0	0	0	0	0	0	0	0	0	0	0	0	0	0	0	0	0	0	0	0	0	0	0	0	0	0	0	0	0	0	0	0	0	0	0	0	0	0	0	0	0	0	0	0	0	36.49	FALSE	FALSE	FALSE	179	0.009
HRASLS2p.Leu13Pro	HRASLS2	0.00875893179353907	0.00519858598461218	0	0.026276795380617	NA	NA	NA	NA	NA	NA	0.012615941567122936	0.009597850081581726	Pro	Leu	FALSE	NA	1	0	0	1	0	0	0	0	0	0	0	0	0	0	0	0	0	0	0	0	0	0	0	0	0	0	0	0	0	0	0	0	0	0	0	0	0	0	0	0	0	0	0	0	0	0	0	0	0	0	0	0	0	0	0	0	0	0	0	0	0	0	0	0	0	0	36.21	FALSE	FALSE	FALSE	179	0.009
HRCp.His363Pro	HRC	0.00875893179353907	0.00519858598461218	0	0.026276795380617	NA	NA	NA	NA	NA	NA	0.012615941567122936	0.009597850081581726	Pro	His	FALSE	NA	1	0	0	1	0	0	0	0	0	0	0	0	0	0	0	0	0	0	0	0	0	0	0	0	0	0	0	0	0	0	0	0	0	0	0	0	0	0	0	0	0	0	0	0	0	0	0	0	0	0	0	0	0	0	0	0	0	0	0	0	0	0	0	0	0	0	36.63	FALSE	FALSE	FALSE	179	0.009
HRH4p.Ser11Pro	HRH4	0.00875893179353907	0.00519858598461218	0	0.026276795380617	NA	NA	NA	NA	NA	NA	0.012615941567122936	0.009597850081581726	Pro	Ser	FALSE	NA	1	0	0	1	0	0	0	0	0	0	0	0	0	0	0	0	0	0	0	0	0	0	0	0	0	0	0	0	0	0	0	0	0	0	0	0	0	0	0	0	0	0	0	0	0	0	0	0	0	0	0	0	0	0	0	0	0	0	0	0	0	0	0	0	0	0	35.99	FALSE	FALSE	FALSE	179	0.009
HRNRp.Gln1880Pro	HRNR	0.00875893179353907	0.00519858598461218	0	0.026276795380617	NA	NA	NA	NA	NA	NA	0.012615941567122936	0.009597850081581726	Pro	Gln	FALSE	NA	1	0	0	1	0	0	0	0	0	0	0	0	0	0	0	0	0	0	0	0	0	0	0	0	0	0	0	0	0	0	0	0	0	0	0	0	0	0	0	0	0	0	0	0	0	0	0	0	0	0	0	0	0	0	0	0	0	0	0	0	0	0	0	0	0	0	35.86	FALSE	FALSE	FALSE	179	0.009
HRNRp.Ser1946Pro	HRNR	0.00875893179353907	0.00519858598461218	0	0.026276795380617	NA	NA	NA	NA	NA	NA	0.012615941567122936	0.009597850081581726	Pro	Ser	FALSE	NA	1	0	0	1	0	0	0	0	0	0	0	0	0	0	0	0	0	0	0	0	0	0	0	0	0	0	0	0	0	0	0	0	0	0	0	0	0	0	0	0	0	0	0	0	0	0	0	0	0	0	0	0	0	0	0	0	0	0	0	0	0	0	0	0	0	0	36.95	FALSE	FALSE	FALSE	179	0.009
HRNRp.Ser2790Pro	HRNR	0.00875893179353907	0.00519858598461218	0	0.026276795380617	NA	NA	NA	NA	NA	NA	0.012615941567122936	0.009597850081581726	Pro	Ser	FALSE	NA	1	0	0	1	0	0	0	0	0	0	0	0	0	0	0	0	0	0	0	0	0	0	0	0	0	0	0	0	0	0	0	0	0	0	0	0	0	0	0	0	0	0	0	0	0	0	0	0	0	0	0	0	0	0	0	0	0	0	0	0	0	0	0	0	0	0	36.34	FALSE	FALSE	FALSE	179	0.009
HSD17B14p.Leu251Pro	HSD17B14	0.00875893179353907	0.00519858598461218	0	0.026276795380617	NA	NA	NA	NA	NA	NA	0.012615941567122936	0.009597850081581726	Pro	Leu	FALSE	NA	1	0	0	1	0	0	0	0	0	0	0	0	0	0	0	0	0	0	0	0	0	0	0	0	0	0	0	0	0	0	0	0	0	0	0	0	0	0	0	0	0	0	0	0	0	0	0	0	0	0	0	0	0	0	0	0	0	0	0	0	0	0	0	0	0	0	36.91	FALSE	FALSE	FALSE	179	0.009
HSD17B1p.Ser72Pro	HSD17B1	0.00875893179353907	0.00519858598461218	0	0.026276795380617	NA	NA	NA	NA	NA	NA	0.012615941567122936	0.009597850081581726	Pro	Ser	FALSE	NA	1	0	0	1	0	0	0	0	0	0	0	0	0	0	0	0	0	0	0	0	0	0	0	0	0	0	0	0	0	0	0	0	0	0	0	0	0	0	0	0	0	0	0	0	0	0	0	0	0	0	0	0	0	0	0	0	0	0	0	0	0	0	0	0	0	0	36.84	FALSE	FALSE	FALSE	179	0.009
HSDL2p.Ser338Pro	HSDL2	0.00875893179353907	0.00519858598461218	0	0.026276795380617	NA	NA	NA	NA	NA	NA	0.012615941567122936	0.009597850081581726	Pro	Ser	FALSE	NA	1	0	0	1	0	0	0	0	0	0	0	0	0	0	0	0	0	0	0	0	0	0	0	0	0	0	0	0	0	0	0	0	0	0	0	0	0	0	0	0	0	0	0	0	0	0	0	0	0	0	0	0	0	0	0	0	0	0	0	0	0	0	0	0	0	0	37.42	FALSE	FALSE	FALSE	179	0.009
HSF1p.Leu203Pro	HSF1	0.00875893179353907	0.00519858598461218	0	0.026276795380617	NA	NA	NA	NA	NA	NA	0.012615941567122936	0.009597850081581726	Pro	Leu	FALSE	NA	1	0	0	1	0	0	0	0	0	0	0	0	0	0	0	0	0	0	0	0	0	0	0	0	0	0	0	0	0	0	0	0	0	0	0	0	0	0	0	0	0	0	0	0	0	0	0	0	0	0	0	0	0	0	0	0	0	0	0	0	0	0	0	0	0	0	36.55	FALSE	FALSE	FALSE	179	0.009
HSP90B1p.Leu509Pro	HSP90B1	0.00875893179353907	0.00519858598461218	0	0.026276795380617	NA	NA	NA	NA	NA	NA	0.012615941567122936	0.009597850081581726	Pro	Leu	FALSE	NA	1	0	0	1	0	0	0	0	0	0	0	0	0	0	0	0	0	0	0	0	0	0	0	0	0	0	0	0	0	0	0	0	0	0	0	0	0	0	0	0	0	0	0	0	0	0	0	0	0	0	0	0	0	0	0	0	0	0	0	0	0	0	0	0	0	0	37.13	FALSE	FALSE	FALSE	179	0.009
HSPA12Ap.Leu36Pro	HSPA12A	0.00875893179353907	0.00519858598461218	0	0.026276795380617	NA	NA	NA	NA	NA	NA	0.012615941567122936	0.009597850081581726	Pro	Leu	FALSE	NA	1	0	0	1	0	0	0	0	0	0	0	0	0	0	0	0	0	0	0	0	0	0	0	0	0	0	0	0	0	0	0	0	0	0	0	0	0	0	0	0	0	0	0	0	0	0	0	0	0	0	0	0	0	0	0	0	0	0	0	0	0	0	0	0	0	0	36.75	FALSE	FALSE	FALSE	179	0.009
HSPA2p.Gln354Pro	HSPA2	0.00875893179353907	0.00519858598461218	0	0.026276795380617	NA	NA	NA	NA	NA	NA	0.012615941567122936	0.009597850081581726	Pro	Gln	FALSE	NA	1	0	0	1	0	0	0	0	0	0	0	0	0	0	0	0	0	0	0	0	0	0	0	0	0	0	0	0	0	0	0	0	0	0	0	0	0	0	0	0	0	0	0	0	0	0	0	0	0	0	0	0	0	0	0	0	0	0	0	0	0	0	0	0	0	0	36.09	FALSE	FALSE	FALSE	179	0.009
HSPA8p.Arg517Pro	HSPA8	0.00875893179353907	0.00519858598461218	0	0.026276795380617	NA	NA	NA	NA	NA	NA	0.012615941567122936	0.009597850081581726	Pro	Arg	FALSE	NA	1	0	0	1	0	0	0	0	0	0	0	0	0	0	0	0	0	0	0	0	0	0	0	0	0	0	0	0	0	0	0	0	0	0	0	0	0	0	0	0	0	0	0	0	0	0	0	0	0	0	0	0	0	0	0	0	0	0	0	0	0	0	0	0	0	0	36.64	FALSE	FALSE	FALSE	179	0.009
HSPA8p.Ser544Pro	HSPA8	0.00875893179353907	0.00519858598461218	0	0.026276795380617	NA	NA	NA	NA	NA	NA	0.012615941567122936	0.009597850081581726	Pro	Ser	FALSE	NA	1	0	0	1	0	0	0	0	0	0	0	0	0	0	0	0	0	0	0	0	0	0	0	0	0	0	0	0	0	0	0	0	0	0	0	0	0	0	0	0	0	0	0	0	0	0	0	0	0	0	0	0	0	0	0	0	0	0	0	0	0	0	0	0	0	0	37.24	FALSE	FALSE	FALSE	179	0.009
HSPBP1p.Ala128Pro	HSPBP1	0.00875893179353907	0.00519858598461218	0	0.026276795380617	NA	NA	NA	NA	NA	NA	0.012615941567122936	0.009597850081581726	Pro	Ala	FALSE	NA	1	0	0	1	0	0	0	0	0	0	0	0	0	0	0	0	0	0	0	0	0	0	0	0	0	0	0	0	0	0	0	0	0	0	0	0	0	0	0	0	0	0	0	0	0	0	0	0	0	0	0	0	0	0	0	0	0	0	0	0	0	0	0	0	0	0	37	FALSE	FALSE	FALSE	179	0.009
HSPG2p.Ser1711Pro	HSPG2	0.00875893179353907	0.00519858598461218	0	0.026276795380617	NA	NA	NA	NA	NA	NA	0.012615941567122936	0.009597850081581726	Pro	Ser	FALSE	NA	1	0	0	1	0	0	0	0	0	0	0	0	0	0	0	0	0	0	0	0	0	0	0	0	0	0	0	0	0	0	0	0	0	0	0	0	0	0	0	0	0	0	0	0	0	0	0	0	0	0	0	0	0	0	0	0	0	0	0	0	0	0	0	0	0	0	36.58	FALSE	FALSE	FALSE	179	0.009
HTATSF1p.Ser122Pro	HTATSF1	0.00875893179353907	0.00519858598461218	0	0.026276795380617	NA	NA	NA	NA	NA	NA	0.012615941567122936	0.009597850081581726	Pro	Ser	FALSE	NA	1	0	0	1	0	0	0	0	0	0	0	0	0	0	0	0	0	0	0	0	0	0	0	0	0	0	0	0	0	0	0	0	0	0	0	0	0	0	0	0	0	0	0	0	0	0	0	0	0	0	0	0	0	0	0	0	0	0	0	0	0	0	0	0	0	0	37.41	FALSE	FALSE	FALSE	179	0.009
HTR2Ap.Thr88Pro	HTR2A	0.00875893179353907	0.00519858598461218	0	0.026276795380617	NA	NA	NA	NA	NA	NA	0.012615941567122936	0.009597850081581726	Pro	Thr	FALSE	NA	1	0	0	1	0	0	0	0	0	0	0	0	0	0	0	0	0	0	0	0	0	0	0	0	0	0	0	0	0	0	0	0	0	0	0	0	0	0	0	0	0	0	0	0	0	0	0	0	0	0	0	0	0	0	0	0	0	0	0	0	0	0	0	0	0	0	37.36	FALSE	FALSE	FALSE	179	0.009
HTR2Bp.Thr315Pro	HTR2B	0.00875893179353907	0.00519858598461218	0	0.026276795380617	NA	NA	NA	NA	NA	NA	0.012615941567122936	0.009597850081581726	Pro	Thr	FALSE	NA	1	0	0	1	0	0	0	0	0	0	0	0	0	0	0	0	0	0	0	0	0	0	0	0	0	0	0	0	0	0	0	0	0	0	0	0	0	0	0	0	0	0	0	0	0	0	0	0	0	0	0	0	0	0	0	0	0	0	0	0	0	0	0	0	0	0	36.85	FALSE	FALSE	FALSE	179	0.009
HTR2Cp.Leu321Pro	HTR2C	0.00875893179353907	0.00519858598461218	0	0.026276795380617	NA	NA	NA	NA	NA	NA	0.012615941567122936	0.009597850081581726	Pro	Leu	FALSE	NA	1	0	0	1	0	0	0	0	0	0	0	0	0	0	0	0	0	0	0	0	0	0	0	0	0	0	0	0	0	0	0	0	0	0	0	0	0	0	0	0	0	0	0	0	0	0	0	0	0	0	0	0	0	0	0	0	0	0	0	0	0	0	0	0	0	0	36.1	FALSE	FALSE	FALSE	179	0.009
HTR4p.Thr348Pro	HTR4	0.00875893179353907	0.00519858598461218	0	0.026276795380617	NA	NA	NA	NA	NA	NA	0.012615941567122936	0.009597850081581726	Pro	Thr	FALSE	NA	1	0	0	1	0	0	0	0	0	0	0	0	0	0	0	0	0	0	0	0	0	0	0	0	0	0	0	0	0	0	0	0	0	0	0	0	0	0	0	0	0	0	0	0	0	0	0	0	0	0	0	0	0	0	0	0	0	0	0	0	0	0	0	0	0	0	35.800000000000004	FALSE	FALSE	FALSE	179	0.009
HUNKp.Leu158Pro	HUNK	0.00875893179353907	0.00519858598461218	0	0.026276795380617	NA	NA	NA	NA	NA	NA	0.012615941567122936	0.009597850081581726	Pro	Leu	FALSE	NA	1	0	0	1	0	0	0	0	0	0	0	0	0	0	0	0	0	0	0	0	0	0	0	0	0	0	0	0	0	0	0	0	0	0	0	0	0	0	0	0	0	0	0	0	0	0	0	0	0	0	0	0	0	0	0	0	0	0	0	0	0	0	0	0	0	0	36.52	FALSE	FALSE	FALSE	179	0.009
HUWE1p.Thr1504Pro	HUWE1	0.00875893179353907	0.00519858598461218	0	0.026276795380617	NA	NA	NA	NA	NA	NA	0.012615941567122936	0.009597850081581726	Pro	Thr	FALSE	NA	1	0	0	1	0	0	0	0	0	0	0	0	0	0	0	0	0	0	0	0	0	0	0	0	0	0	0	0	0	0	0	0	0	0	0	0	0	0	0	0	0	0	0	0	0	0	0	0	0	0	0	0	0	0	0	0	0	0	0	0	0	0	0	0	0	0	36.59	FALSE	FALSE	FALSE	179	0.009
HYDINp.Ser1103Pro	HYDIN	0.00875893179353907	0.00519858598461218	0	0.026276795380617	NA	NA	NA	NA	NA	NA	0.012615941567122936	0.009597850081581726	Pro	Ser	FALSE	NA	1	0	0	1	0	0	0	0	0	0	0	0	0	0	0	0	0	0	0	0	0	0	0	0	0	0	0	0	0	0	0	0	0	0	0	0	0	0	0	0	0	0	0	0	0	0	0	0	0	0	0	0	0	0	0	0	0	0	0	0	0	0	0	0	0	0	35.93	FALSE	FALSE	FALSE	179	0.009
IBTKp.Leu226Pro	IBTK	0.00875893179353907	0.00519858598461218	0	0.026276795380617	NA	NA	NA	NA	NA	NA	0.012615941567122936	0.009597850081581726	Pro	Leu	FALSE	NA	1	0	0	1	0	0	0	0	0	0	0	0	0	0	0	0	0	0	0	0	0	0	0	0	0	0	0	0	0	0	0	0	0	0	0	0	0	0	0	0	0	0	0	0	0	0	0	0	0	0	0	0	0	0	0	0	0	0	0	0	0	0	0	0	0	0	36.28	FALSE	FALSE	FALSE	179	0.009
ICA1Lp.Ser454Pro	ICA1L	0.00875893179353907	0.00519858598461218	0	0.026276795380617	NA	NA	NA	NA	NA	NA	0.012615941567122936	0.009597850081581726	Pro	Ser	FALSE	NA	1	0	0	1	0	0	0	0	0	0	0	0	0	0	0	0	0	0	0	0	0	0	0	0	0	0	0	0	0	0	0	0	0	0	0	0	0	0	0	0	0	0	0	0	0	0	0	0	0	0	0	0	0	0	0	0	0	0	0	0	0	0	0	0	0	0	36.21	FALSE	FALSE	FALSE	179	0.009
ICAM3p.Leu256Pro	ICAM3	0.00875893179353907	0.00519858598461218	0	0.026276795380617	NA	NA	NA	NA	NA	NA	0.012615941567122936	0.009597850081581726	Pro	Leu	FALSE	NA	1	0	0	1	0	0	0	0	0	0	0	0	0	0	0	0	0	0	0	0	0	0	0	0	0	0	0	0	0	0	0	0	0	0	0	0	0	0	0	0	0	0	0	0	0	0	0	0	0	0	0	0	0	0	0	0	0	0	0	0	0	0	0	0	0	0	37.16	FALSE	FALSE	FALSE	179	0.009
IDEp.Leu900Pro	IDE	0.00875893179353907	0.00519858598461218	0	0.026276795380617	NA	NA	NA	NA	NA	NA	0.012615941567122936	0.009597850081581726	Pro	Leu	FALSE	NA	1	0	0	1	0	0	0	0	0	0	0	0	0	0	0	0	0	0	0	0	0	0	0	0	0	0	0	0	0	0	0	0	0	0	0	0	0	0	0	0	0	0	0	0	0	0	0	0	0	0	0	0	0	0	0	0	0	0	0	0	0	0	0	0	0	0	37.04	FALSE	FALSE	FALSE	179	0.009
IDSp.Ser215Pro	IDS	0.00875893179353907	0.00519858598461218	0	0.026276795380617	NA	NA	NA	NA	NA	NA	0.012615941567122936	0.009597850081581726	Pro	Ser	FALSE	NA	1	0	0	1	0	0	0	0	0	0	0	0	0	0	0	0	0	0	0	0	0	0	0	0	0	0	0	0	0	0	0	0	0	0	0	0	0	0	0	0	0	0	0	0	0	0	0	0	0	0	0	0	0	0	0	0	0	0	0	0	0	0	0	0	0	0	37.05	FALSE	FALSE	FALSE	179	0.009
IER2p.Leu34Pro	IER2	0.00875893179353907	0.00519858598461218	0	0.026276795380617	NA	NA	NA	NA	NA	NA	0.012615941567122936	0.009597850081581726	Pro	Leu	FALSE	NA	1	0	0	1	0	0	0	0	0	0	0	0	0	0	0	0	0	0	0	0	0	0	0	0	0	0	0	0	0	0	0	0	0	0	0	0	0	0	0	0	0	0	0	0	0	0	0	0	0	0	0	0	0	0	0	0	0	0	0	0	0	0	0	0	0	0	36.95	FALSE	FALSE	FALSE	179	0.009
IFI44p.Leu79Pro	IFI44	0.00875893179353907	0.00519858598461218	0	0.026276795380617	NA	NA	NA	NA	NA	NA	0.012615941567122936	0.009597850081581726	Pro	Leu	FALSE	NA	1	0	0	1	0	0	0	0	0	0	0	0	0	0	0	0	0	0	0	0	0	0	0	0	0	0	0	0	0	0	0	0	0	0	0	0	0	0	0	0	0	0	0	0	0	0	0	0	0	0	0	0	0	0	0	0	0	0	0	0	0	0	0	0	0	0	37.15	FALSE	FALSE	FALSE	179	0.009
IFITM5p.Leu52Pro	IFITM5	0.00875893179353907	0.00519858598461218	0	0.026276795380617	NA	NA	NA	NA	NA	NA	0.012615941567122936	0.009597850081581726	Pro	Leu	FALSE	NA	1	0	0	1	0	0	0	0	0	0	0	0	0	0	0	0	0	0	0	0	0	0	0	0	0	0	0	0	0	0	0	0	0	0	0	0	0	0	0	0	0	0	0	0	0	0	0	0	0	0	0	0	0	0	0	0	0	0	0	0	0	0	0	0	0	0	37.06	FALSE	FALSE	FALSE	179	0.009
IFNA13p.Ser19Pro	IFNA13	0.00875893179353907	0.00519858598461218	0	0.026276795380617	NA	NA	NA	NA	NA	NA	0.012615941567122936	0.009597850081581726	Pro	Ser	FALSE	NA	1	0	0	1	0	0	0	0	0	0	0	0	0	0	0	0	0	0	0	0	0	0	0	0	0	0	0	0	0	0	0	0	0	0	0	0	0	0	0	0	0	0	0	0	0	0	0	0	0	0	0	0	0	0	0	0	0	0	0	0	0	0	0	0	0	0	35.82	FALSE	FALSE	FALSE	179	0.009
IFNA16p.Leu32Pro	IFNA16	0.00875893179353907	0.00519858598461218	0	0.026276795380617	NA	NA	NA	NA	NA	NA	0.012615941567122936	0.009597850081581726	Pro	Leu	FALSE	NA	1	0	0	1	0	0	0	0	0	0	0	0	0	0	0	0	0	0	0	0	0	0	0	0	0	0	0	0	0	0	0	0	0	0	0	0	0	0	0	0	0	0	0	0	0	0	0	0	0	0	0	0	0	0	0	0	0	0	0	0	0	0	0	0	0	0	36.63	FALSE	FALSE	FALSE	179	0.009
IFRD2p.Leu149Pro	IFRD2	0.00875893179353907	0.00519858598461218	0	0.026276795380617	NA	NA	NA	NA	NA	NA	0.012615941567122936	0.009597850081581726	Pro	Leu	FALSE	NA	1	0	0	1	0	0	0	0	0	0	0	0	0	0	0	0	0	0	0	0	0	0	0	0	0	0	0	0	0	0	0	0	0	0	0	0	0	0	0	0	0	0	0	0	0	0	0	0	0	0	0	0	0	0	0	0	0	0	0	0	0	0	0	0	0	0	37.12	FALSE	FALSE	FALSE	179	0.009
IFT140p.Leu313Pro	IFT140	0.00875893179353907	0.00519858598461218	0	0.026276795380617	NA	NA	NA	NA	NA	NA	0.012615941567122936	0.009597850081581726	Pro	Leu	FALSE	NA	1	0	0	1	0	0	0	0	0	0	0	0	0	0	0	0	0	0	0	0	0	0	0	0	0	0	0	0	0	0	0	0	0	0	0	0	0	0	0	0	0	0	0	0	0	0	0	0	0	0	0	0	0	0	0	0	0	0	0	0	0	0	0	0	0	0	37.13	FALSE	FALSE	FALSE	179	0.009
IFT140p.Leu980Pro	IFT140	0.00875893179353907	0.00519858598461218	0	0.026276795380617	NA	NA	NA	NA	NA	NA	0.012615941567122936	0.009597850081581726	Pro	Leu	FALSE	NA	1	0	0	1	0	0	0	0	0	0	0	0	0	0	0	0	0	0	0	0	0	0	0	0	0	0	0	0	0	0	0	0	0	0	0	0	0	0	0	0	0	0	0	0	0	0	0	0	0	0	0	0	0	0	0	0	0	0	0	0	0	0	0	0	0	0	36.5	FALSE	FALSE	FALSE	179	0.009
IFT172p.Gln1548Pro	IFT172	0.00875893179353907	0.00519858598461218	0	0.026276795380617	NA	NA	NA	NA	NA	NA	0.012615941567122936	0.009597850081581726	Pro	Gln	FALSE	NA	1	0	0	1	0	0	0	0	0	0	0	0	0	0	0	0	0	0	0	0	0	0	0	0	0	0	0	0	0	0	0	0	0	0	0	0	0	0	0	0	0	0	0	0	0	0	0	0	0	0	0	0	0	0	0	0	0	0	0	0	0	0	0	0	0	0	36.81	FALSE	FALSE	FALSE	179	0.009
IFT172p.Thr1141Pro	IFT172	0.00875893179353907	0.00519858598461218	0	0.026276795380617	NA	NA	NA	NA	NA	NA	0.012615941567122936	0.009597850081581726	Pro	Thr	FALSE	NA	1	0	0	1	0	0	0	0	0	0	0	0	0	0	0	0	0	0	0	0	0	0	0	0	0	0	0	0	0	0	0	0	0	0	0	0	0	0	0	0	0	0	0	0	0	0	0	0	0	0	0	0	0	0	0	0	0	0	0	0	0	0	0	0	0	0	36.73	FALSE	FALSE	FALSE	179	0.009
IFT43p.Arg59Pro	IFT43	0.00875893179353907	0.00519858598461218	0	0.026276795380617	NA	NA	NA	NA	NA	NA	0.012615941567122936	0.009597850081581726	Pro	Arg	FALSE	NA	1	0	0	1	0	0	0	0	0	0	0	0	0	0	0	0	0	0	0	0	0	0	0	0	0	0	0	0	0	0	0	0	0	0	0	0	0	0	0	0	0	0	0	0	0	0	0	0	0	0	0	0	0	0	0	0	0	0	0	0	0	0	0	0	0	0	37.06	FALSE	FALSE	FALSE	179	0.009
IFT81p.Leu112Pro	IFT81	0.00875893179353907	0.00519858598461218	0	0.026276795380617	NA	NA	NA	NA	NA	NA	0.012615941567122936	0.009597850081581726	Pro	Leu	FALSE	NA	1	0	0	1	0	0	0	0	0	0	0	0	0	0	0	0	0	0	0	0	0	0	0	0	0	0	0	0	0	0	0	0	0	0	0	0	0	0	0	0	0	0	0	0	0	0	0	0	0	0	0	0	0	0	0	0	0	0	0	0	0	0	0	0	0	0	37.24	FALSE	FALSE	FALSE	179	0.009
IGDCC3p.Arg157Pro	IGDCC3	0.00875893179353907	0.00519858598461218	0	0.026276795380617	NA	NA	NA	NA	NA	NA	0.012615941567122936	0.009597850081581726	Pro	Arg	FALSE	NA	1	0	0	1	0	0	0	0	0	0	0	0	0	0	0	0	0	0	0	0	0	0	0	0	0	0	0	0	0	0	0	0	0	0	0	0	0	0	0	0	0	0	0	0	0	0	0	0	0	0	0	0	0	0	0	0	0	0	0	0	0	0	0	0	0	0	37.27	FALSE	FALSE	FALSE	179	0.009
IGF2BP1p.Leu4Pro	IGF2BP1	0.00875893179353907	0.00519858598461218	0	0.026276795380617	NA	NA	NA	NA	NA	NA	0.012615941567122936	0.009597850081581726	Pro	Leu	FALSE	NA	1	0	0	1	0	0	0	0	0	0	0	0	0	0	0	0	0	0	0	0	0	0	0	0	0	0	0	0	0	0	0	0	0	0	0	0	0	0	0	0	0	0	0	0	0	0	0	0	0	0	0	0	0	0	0	0	0	0	0	0	0	0	0	0	0	0	36.48	FALSE	FALSE	FALSE	179	0.009
IGFALSp.Leu220Pro	IGFALS	0.00875893179353907	0.00519858598461218	0	0.026276795380617	NA	NA	NA	NA	NA	NA	0.012615941567122936	0.009597850081581726	Pro	Leu	FALSE	NA	1	0	0	1	0	0	0	0	0	0	0	0	0	0	0	0	0	0	0	0	0	0	0	0	0	0	0	0	0	0	0	0	0	0	0	0	0	0	0	0	0	0	0	0	0	0	0	0	0	0	0	0	0	0	0	0	0	0	0	0	0	0	0	0	0	0	36.32	FALSE	FALSE	FALSE	179	0.009
IGFALSp.Leu398Pro	IGFALS	0.00875893179353907	0.00519858598461218	0	0.026276795380617	NA	NA	NA	NA	NA	NA	0.012615941567122936	0.009597850081581726	Pro	Leu	FALSE	NA	1	0	0	1	0	0	0	0	0	0	0	0	0	0	0	0	0	0	0	0	0	0	0	0	0	0	0	0	0	0	0	0	0	0	0	0	0	0	0	0	0	0	0	0	0	0	0	0	0	0	0	0	0	0	0	0	0	0	0	0	0	0	0	0	0	0	35.83	FALSE	FALSE	FALSE	179	0.009
IGFALSp.Leu585Pro	IGFALS	0.00875893179353907	0.00519858598461218	0	0.026276795380617	NA	NA	NA	NA	NA	NA	0.012615941567122936	0.009597850081581726	Pro	Leu	FALSE	NA	1	0	0	1	0	0	0	0	0	0	0	0	0	0	0	0	0	0	0	0	0	0	0	0	0	0	0	0	0	0	0	0	0	0	0	0	0	0	0	0	0	0	0	0	0	0	0	0	0	0	0	0	0	0	0	0	0	0	0	0	0	0	0	0	0	0	36.48	FALSE	FALSE	FALSE	179	0.009
IGFBP2p.Leu266Pro	IGFBP2	0.00875893179353907	0.00519858598461218	0	0.026276795380617	NA	NA	NA	NA	NA	NA	0.012615941567122936	0.009597850081581726	Pro	Leu	FALSE	NA	1	0	0	1	0	0	0	0	0	0	0	0	0	0	0	0	0	0	0	0	0	0	0	0	0	0	0	0	0	0	0	0	0	0	0	0	0	0	0	0	0	0	0	0	0	0	0	0	0	0	0	0	0	0	0	0	0	0	0	0	0	0	0	0	0	0	36.47	FALSE	FALSE	FALSE	179	0.009
IGFBP5p.Leu10Pro	IGFBP5	0.00875893179353907	0.00519858598461218	0	0.026276795380617	NA	NA	NA	NA	NA	NA	0.012615941567122936	0.009597850081581726	Pro	Leu	FALSE	NA	1	0	0	1	0	0	0	0	0	0	0	0	0	0	0	0	0	0	0	0	0	0	0	0	0	0	0	0	0	0	0	0	0	0	0	0	0	0	0	0	0	0	0	0	0	0	0	0	0	0	0	0	0	0	0	0	0	0	0	0	0	0	0	0	0	0	36.75	FALSE	FALSE	FALSE	179	0.009
IGFN1p.Leu3346Pro	IGFN1	0.00875893179353907	0.00519858598461218	0	0.026276795380617	NA	NA	NA	NA	NA	NA	0.012615941567122936	0.009597850081581726	Pro	Leu	FALSE	NA	1	0	0	1	0	0	0	0	0	0	0	0	0	0	0	0	0	0	0	0	0	0	0	0	0	0	0	0	0	0	0	0	0	0	0	0	0	0	0	0	0	0	0	0	0	0	0	0	0	0	0	0	0	0	0	0	0	0	0	0	0	0	0	0	0	0	36.37	FALSE	FALSE	FALSE	179	0.009
IGHG1p.Ser286Pro	IGHG1	0.00875893179353907	0.00519858598461218	0	0.026276795380617	NA	NA	NA	NA	NA	NA	0.012615941567122936	0.009597850081581726	Pro	Ser	FALSE	NA	1	0	0	1	0	0	0	0	0	0	0	0	0	0	0	0	0	0	0	0	0	0	0	0	0	0	0	0	0	0	0	0	0	0	0	0	0	0	0	0	0	0	0	0	0	0	0	0	0	0	0	0	0	0	0	0	0	0	0	0	0	0	0	0	0	0	36.12	FALSE	FALSE	FALSE	179	0.009
IGHG1p.Thr233Pro	IGHG1	0.00875893179353907	0.00519858598461218	0	0.026276795380617	NA	NA	NA	NA	NA	NA	0.012615941567122936	0.009597850081581726	Pro	Thr	FALSE	NA	1	0	0	1	0	0	0	0	0	0	0	0	0	0	0	0	0	0	0	0	0	0	0	0	0	0	0	0	0	0	0	0	0	0	0	0	0	0	0	0	0	0	0	0	0	0	0	0	0	0	0	0	0	0	0	0	0	0	0	0	0	0	0	0	0	0	36.9	FALSE	FALSE	FALSE	179	0.009
IGHG3p.Leu164Pro	IGHG3	0.00875893179353907	0.00519858598461218	0	0.026276795380617	NA	NA	NA	NA	NA	NA	0.012615941567122936	0.009597850081581726	Pro	Leu	FALSE	NA	1	0	0	1	0	0	0	0	0	0	0	0	0	0	0	0	0	0	0	0	0	0	0	0	0	0	0	0	0	0	0	0	0	0	0	0	0	0	0	0	0	0	0	0	0	0	0	0	0	0	0	0	0	0	0	0	0	0	0	0	0	0	0	0	0	0	36.85	FALSE	FALSE	FALSE	179	0.009
IGHG3p.Leu295Pro	IGHG3	0.00875893179353907	0.00519858598461218	0	0.026276795380617	NA	NA	NA	NA	NA	NA	0.012615941567122936	0.009597850081581726	Pro	Leu	FALSE	NA	1	0	0	1	0	0	0	0	0	0	0	0	0	0	0	0	0	0	0	0	0	0	0	0	0	0	0	0	0	0	0	0	0	0	0	0	0	0	0	0	0	0	0	0	0	0	0	0	0	0	0	0	0	0	0	0	0	0	0	0	0	0	0	0	0	0	36.75	FALSE	FALSE	FALSE	179	0.009
IGHG4p.Ser211Pro	IGHG4	0.00875893179353907	0.00519858598461218	0	0.026276795380617	NA	NA	NA	NA	NA	NA	0.012615941567122936	0.009597850081581726	Pro	Ser	FALSE	NA	1	0	0	1	0	0	0	0	0	0	0	0	0	0	0	0	0	0	0	0	0	0	0	0	0	0	0	0	0	0	0	0	0	0	0	0	0	0	0	0	0	0	0	0	0	0	0	0	0	0	0	0	0	0	0	0	0	0	0	0	0	0	0	0	0	0	36.66	FALSE	FALSE	FALSE	179	0.009
IGHV1-18p.Leu105Pro	IGHV1-18	0.00875893179353907	0.00519858598461218	0	0.026276795380617	NA	NA	NA	NA	NA	NA	0.012615941567122936	0.009597850081581726	Pro	Leu	FALSE	NA	1	0	0	1	0	0	0	0	0	0	0	0	0	0	0	0	0	0	0	0	0	0	0	0	0	0	0	0	0	0	0	0	0	0	0	0	0	0	0	0	0	0	0	0	0	0	0	0	0	0	0	0	0	0	0	0	0	0	0	0	0	0	0	0	0	0	36.27	FALSE	FALSE	FALSE	179	0.009
IGHV1-58p.Ser94Pro	IGHV1-58	0.00875893179353907	0.00519858598461218	0	0.026276795380617	NA	NA	NA	NA	NA	NA	0.012615941567122936	0.009597850081581726	Pro	Ser	FALSE	NA	1	0	0	1	0	0	0	0	0	0	0	0	0	0	0	0	0	0	0	0	0	0	0	0	0	0	0	0	0	0	0	0	0	0	0	0	0	0	0	0	0	0	0	0	0	0	0	0	0	0	0	0	0	0	0	0	0	0	0	0	0	0	0	0	0	0	36.94	FALSE	FALSE	FALSE	179	0.009
IGHV1-8p.Gln20Pro	IGHV1-8	0.00875893179353907	0.00519858598461218	0	0.026276795380617	NA	NA	NA	NA	NA	NA	0.012615941567122936	0.009597850081581726	Pro	Gln	FALSE	NA	1	0	0	1	0	0	0	0	0	0	0	0	0	0	0	0	0	0	0	0	0	0	0	0	0	0	0	0	0	0	0	0	0	0	0	0	0	0	0	0	0	0	0	0	0	0	0	0	0	0	0	0	0	0	0	0	0	0	0	0	0	0	0	0	0	0	37.68	FALSE	FALSE	FALSE	179	0.009
IGHV1OR15-9p.Ser107Pro	IGHV1OR15-9	0.00875893179353907	0.00519858598461218	0	0.026276795380617	NA	NA	NA	NA	NA	NA	0.012615941567122936	0.009597850081581726	Pro	Ser	FALSE	NA	1	0	0	1	0	0	0	0	0	0	0	0	0	0	0	0	0	0	0	0	0	0	0	0	0	0	0	0	0	0	0	0	0	0	0	0	0	0	0	0	0	0	0	0	0	0	0	0	0	0	0	0	0	0	0	0	0	0	0	0	0	0	0	0	0	0	36.99	FALSE	FALSE	FALSE	179	0.009
IGHV3-72p.Leu64Pro	IGHV3-72	0.00875893179353907	0.00519858598461218	0	0.026276795380617	NA	NA	NA	NA	NA	NA	0.012615941567122936	0.009597850081581726	Pro	Leu	FALSE	NA	1	0	0	1	0	0	0	0	0	0	0	0	0	0	0	0	0	0	0	0	0	0	0	0	0	0	0	0	0	0	0	0	0	0	0	0	0	0	0	0	0	0	0	0	0	0	0	0	0	0	0	0	0	0	0	0	0	0	0	0	0	0	0	0	0	0	37.1	FALSE	FALSE	FALSE	179	0.009
IGHV4-39p.Thr114Pro	IGHV4-39	0.00875893179353907	0.00519858598461218	0	0.026276795380617	NA	NA	NA	NA	NA	NA	0.012615941567122936	0.009597850081581726	Pro	Thr	FALSE	NA	1	0	0	1	0	0	0	0	0	0	0	0	0	0	0	0	0	0	0	0	0	0	0	0	0	0	0	0	0	0	0	0	0	0	0	0	0	0	0	0	0	0	0	0	0	0	0	0	0	0	0	0	0	0	0	0	0	0	0	0	0	0	0	0	0	0	37.04	FALSE	FALSE	FALSE	179	0.009
IGHV4-4p.Leu82Pro	IGHV4-4	0.00875893179353907	0.00519858598461218	0	0.026276795380617	NA	NA	NA	NA	NA	NA	0.012615941567122936	0.009597850081581726	Pro	Leu	FALSE	NA	1	0	0	1	0	0	0	0	0	0	0	0	0	0	0	0	0	0	0	0	0	0	0	0	0	0	0	0	0	0	0	0	0	0	0	0	0	0	0	0	0	0	0	0	0	0	0	0	0	0	0	0	0	0	0	0	0	0	0	0	0	0	0	0	0	0	36.26	FALSE	FALSE	FALSE	179	0.009
IGKV1-12p.Thr107Pro	IGKV1-12	0.00875893179353907	0.00519858598461218	0	0.026276795380617	NA	NA	NA	NA	NA	NA	0.012615941567122936	0.009597850081581726	Pro	Thr	FALSE	NA	1	0	0	1	0	0	0	0	0	0	0	0	0	0	0	0	0	0	0	0	0	0	0	0	0	0	0	0	0	0	0	0	0	0	0	0	0	0	0	0	0	0	0	0	0	0	0	0	0	0	0	0	0	0	0	0	0	0	0	0	0	0	0	0	0	0	36.87	FALSE	FALSE	FALSE	179	0.009
IGKV1-33p.Ala7Pro	IGKV1-33	0.00875893179353907	0.00519858598461218	0	0.026276795380617	NA	NA	NA	NA	NA	NA	0.012615941567122936	0.009597850081581726	Pro	Ala	FALSE	NA	1	0	0	1	0	0	0	0	0	0	0	0	0	0	0	0	0	0	0	0	0	0	0	0	0	0	0	0	0	0	0	0	0	0	0	0	0	0	0	0	0	0	0	0	0	0	0	0	0	0	0	0	0	0	0	0	0	0	0	0	0	0	0	0	0	0	36.6	FALSE	FALSE	FALSE	179	0.009
IGKV1D-17p.Ser74Pro	IGKV1D-17	0.00875893179353907	0.00519858598461218	0	0.026276795380617	NA	NA	NA	NA	NA	NA	0.012615941567122936	0.009597850081581726	Pro	Ser	FALSE	NA	1	0	0	1	0	0	0	0	0	0	0	0	0	0	0	0	0	0	0	0	0	0	0	0	0	0	0	0	0	0	0	0	0	0	0	0	0	0	0	0	0	0	0	0	0	0	0	0	0	0	0	0	0	0	0	0	0	0	0	0	0	0	0	0	0	0	37.09	FALSE	FALSE	FALSE	179	0.009
IGKV2-24p.Leu3Pro	IGKV2-24	0.00875893179353907	0.00519858598461218	0	0.026276795380617	NA	NA	NA	NA	NA	NA	0.012615941567122936	0.009597850081581726	Pro	Leu	FALSE	NA	1	0	0	1	0	0	0	0	0	0	0	0	0	0	0	0	0	0	0	0	0	0	0	0	0	0	0	0	0	0	0	0	0	0	0	0	0	0	0	0	0	0	0	0	0	0	0	0	0	0	0	0	0	0	0	0	0	0	0	0	0	0	0	0	0	0	37.11	FALSE	FALSE	FALSE	179	0.009
IGLC7p.Ala67Pro	IGLC7	0.00875893179353907	0.00519858598461218	0	0.026276795380617	NA	NA	NA	NA	NA	NA	0.012615941567122936	0.009597850081581726	Pro	Ala	FALSE	NA	1	0	0	1	0	0	0	0	0	0	0	0	0	0	0	0	0	0	0	0	0	0	0	0	0	0	0	0	0	0	0	0	0	0	0	0	0	0	0	0	0	0	0	0	0	0	0	0	0	0	0	0	0	0	0	0	0	0	0	0	0	0	0	0	0	0	36.22	FALSE	FALSE	FALSE	179	0.009
IGLV1-47p.Leu115Pro	IGLV1-47	0.00875893179353907	0.00519858598461218	0	0.026276795380617	NA	NA	NA	NA	NA	NA	0.012615941567122936	0.009597850081581726	Pro	Leu	FALSE	NA	1	0	0	1	0	0	0	0	0	0	0	0	0	0	0	0	0	0	0	0	0	0	0	0	0	0	0	0	0	0	0	0	0	0	0	0	0	0	0	0	0	0	0	0	0	0	0	0	0	0	0	0	0	0	0	0	0	0	0	0	0	0	0	0	0	0	36.84	FALSE	FALSE	FALSE	179	0.009
IGLV2-33p.Leu99Pro	IGLV2-33	0.00875893179353907	0.00519858598461218	0	0.026276795380617	NA	NA	NA	NA	NA	NA	0.012615941567122936	0.009597850081581726	Pro	Leu	FALSE	NA	1	0	0	1	0	0	0	0	0	0	0	0	0	0	0	0	0	0	0	0	0	0	0	0	0	0	0	0	0	0	0	0	0	0	0	0	0	0	0	0	0	0	0	0	0	0	0	0	0	0	0	0	0	0	0	0	0	0	0	0	0	0	0	0	0	0	35.9	FALSE	FALSE	FALSE	179	0.009
IGLV5-52p.Leu10Pro	IGLV5-52	0.00875893179353907	0.00519858598461218	0	0.026276795380617	NA	NA	NA	NA	NA	NA	0.012615941567122936	0.009597850081581726	Pro	Leu	FALSE	NA	1	0	0	1	0	0	0	0	0	0	0	0	0	0	0	0	0	0	0	0	0	0	0	0	0	0	0	0	0	0	0	0	0	0	0	0	0	0	0	0	0	0	0	0	0	0	0	0	0	0	0	0	0	0	0	0	0	0	0	0	0	0	0	0	0	0	36.82	FALSE	FALSE	FALSE	179	0.009
IGLV7-46p.Thr95Pro	IGLV7-46	0.00875893179353907	0.00519858598461218	0	0.026276795380617	NA	NA	NA	NA	NA	NA	0.012615941567122936	0.009597850081581726	Pro	Thr	FALSE	NA	1	0	0	1	0	0	0	0	0	0	0	0	0	0	0	0	0	0	0	0	0	0	0	0	0	0	0	0	0	0	0	0	0	0	0	0	0	0	0	0	0	0	0	0	0	0	0	0	0	0	0	0	0	0	0	0	0	0	0	0	0	0	0	0	0	0	36.54	FALSE	FALSE	FALSE	179	0.009
IGSF10p.Leu2051Pro	IGSF10	0.00875893179353907	0.00519858598461218	0	0.026276795380617	NA	NA	NA	NA	NA	NA	0.012615941567122936	0.009597850081581726	Pro	Leu	FALSE	NA	1	0	0	1	0	0	0	0	0	0	0	0	0	0	0	0	0	0	0	0	0	0	0	0	0	0	0	0	0	0	0	0	0	0	0	0	0	0	0	0	0	0	0	0	0	0	0	0	0	0	0	0	0	0	0	0	0	0	0	0	0	0	0	0	0	0	37.34	FALSE	FALSE	FALSE	179	0.009
IGSF10p.Leu216Pro	IGSF10	0.00875893179353907	0.00519858598461218	0	0.026276795380617	NA	NA	NA	NA	NA	NA	0.012615941567122936	0.009597850081581726	Pro	Leu	FALSE	NA	1	0	0	1	0	0	0	0	0	0	0	0	0	0	0	0	0	0	0	0	0	0	0	0	0	0	0	0	0	0	0	0	0	0	0	0	0	0	0	0	0	0	0	0	0	0	0	0	0	0	0	0	0	0	0	0	0	0	0	0	0	0	0	0	0	0	35.87	FALSE	FALSE	FALSE	179	0.009
IGSF10p.Leu529Pro	IGSF10	0.00875893179353907	0.00519858598461218	0	0.026276795380617	NA	NA	NA	NA	NA	NA	0.012615941567122936	0.009597850081581726	Pro	Leu	FALSE	NA	1	0	0	1	0	0	0	0	0	0	0	0	0	0	0	0	0	0	0	0	0	0	0	0	0	0	0	0	0	0	0	0	0	0	0	0	0	0	0	0	0	0	0	0	0	0	0	0	0	0	0	0	0	0	0	0	0	0	0	0	0	0	0	0	0	0	36.41	FALSE	FALSE	FALSE	179	0.009
IGSF1p.Ser44Pro	IGSF1	0.00875893179353907	0.00519858598461218	0	0.026276795380617	NA	NA	NA	NA	NA	NA	0.012615941567122936	0.009597850081581726	Pro	Ser	FALSE	NA	1	0	0	1	0	0	0	0	0	0	0	0	0	0	0	0	0	0	0	0	0	0	0	0	0	0	0	0	0	0	0	0	0	0	0	0	0	0	0	0	0	0	0	0	0	0	0	0	0	0	0	0	0	0	0	0	0	0	0	0	0	0	0	0	0	0	37.04	FALSE	FALSE	FALSE	179	0.009
IGSF1p.Thr375Pro	IGSF1	0.00875893179353907	0.00519858598461218	0	0.026276795380617	NA	NA	NA	NA	NA	NA	0.012615941567122936	0.009597850081581726	Pro	Thr	FALSE	NA	1	0	0	1	0	0	0	0	0	0	0	0	0	0	0	0	0	0	0	0	0	0	0	0	0	0	0	0	0	0	0	0	0	0	0	0	0	0	0	0	0	0	0	0	0	0	0	0	0	0	0	0	0	0	0	0	0	0	0	0	0	0	0	0	0	0	36.67	FALSE	FALSE	FALSE	179	0.009
IGSF21p.Thr251Pro	IGSF21	0.00875893179353907	0.00519858598461218	0	0.026276795380617	NA	NA	NA	NA	NA	NA	0.012615941567122936	0.009597850081581726	Pro	Thr	FALSE	NA	1	0	0	1	0	0	0	0	0	0	0	0	0	0	0	0	0	0	0	0	0	0	0	0	0	0	0	0	0	0	0	0	0	0	0	0	0	0	0	0	0	0	0	0	0	0	0	0	0	0	0	0	0	0	0	0	0	0	0	0	0	0	0	0	0	0	36.48	FALSE	FALSE	FALSE	179	0.009
IGSF5p.Leu68Pro	IGSF5	0.00875893179353907	0.00519858598461218	0	0.026276795380617	NA	NA	NA	NA	NA	NA	0.012615941567122936	0.009597850081581726	Pro	Leu	FALSE	NA	1	0	0	1	0	0	0	0	0	0	0	0	0	0	0	0	0	0	0	0	0	0	0	0	0	0	0	0	0	0	0	0	0	0	0	0	0	0	0	0	0	0	0	0	0	0	0	0	0	0	0	0	0	0	0	0	0	0	0	0	0	0	0	0	0	0	36.06	FALSE	FALSE	FALSE	179	0.009
IGSF9Bp.Leu414Pro	IGSF9B	0.00875893179353907	0.00519858598461218	0	0.026276795380617	NA	NA	NA	NA	NA	NA	0.012615941567122936	0.009597850081581726	Pro	Leu	FALSE	NA	1	0	0	1	0	0	0	0	0	0	0	0	0	0	0	0	0	0	0	0	0	0	0	0	0	0	0	0	0	0	0	0	0	0	0	0	0	0	0	0	0	0	0	0	0	0	0	0	0	0	0	0	0	0	0	0	0	0	0	0	0	0	0	0	0	0	36.9	FALSE	FALSE	FALSE	179	0.009
IKBKAPp.Leu764Pro	IKBKAP	0.00875893179353907	0.00519858598461218	0	0.026276795380617	NA	NA	NA	NA	NA	NA	0.012615941567122936	0.009597850081581726	Pro	Leu	FALSE	NA	1	0	0	1	0	0	0	0	0	0	0	0	0	0	0	0	0	0	0	0	0	0	0	0	0	0	0	0	0	0	0	0	0	0	0	0	0	0	0	0	0	0	0	0	0	0	0	0	0	0	0	0	0	0	0	0	0	0	0	0	0	0	0	0	0	0	37.9	FALSE	FALSE	FALSE	179	0.009
IKBKEp.Leu316Pro	IKBKE	0.00875893179353907	0.00519858598461218	0	0.026276795380617	NA	NA	NA	NA	NA	NA	0.012615941567122936	0.009597850081581726	Pro	Leu	FALSE	NA	1	0	0	1	0	0	0	0	0	0	0	0	0	0	0	0	0	0	0	0	0	0	0	0	0	0	0	0	0	0	0	0	0	0	0	0	0	0	0	0	0	0	0	0	0	0	0	0	0	0	0	0	0	0	0	0	0	0	0	0	0	0	0	0	0	0	36.32	FALSE	FALSE	FALSE	179	0.009
IKZF3p.His136Pro	IKZF3	0.00875893179353907	0.00519858598461218	0	0.026276795380617	NA	NA	NA	NA	NA	NA	0.012615941567122936	0.009597850081581726	Pro	His	FALSE	1	1	0	0	1	0	0	0	0	0	0	0	0	0	0	0	0	0	0	0	0	0	0	0	0	0	0	0	0	0	0	0	0	0	0	0	0	0	0	0	0	0	0	0	0	0	0	0	0	0	0	0	0	0	0	0	0	0	0	0	0	0	0	0	0	0	0	36.86	FALSE	FALSE	FALSE	179	0.009
IKZF3p.Leu167Pro	IKZF3	0.00875893179353907	0.00519858598461218	0	0.026276795380617	NA	NA	NA	NA	NA	NA	0.012615941567122936	0.009597850081581726	Pro	Leu	FALSE	1	1	0	0	1	0	0	0	0	0	0	0	0	0	0	0	0	0	0	0	0	0	0	0	0	0	0	0	0	0	0	0	0	0	0	0	0	0	0	0	0	0	0	0	0	0	0	0	0	0	0	0	0	0	0	0	0	0	0	0	0	0	0	0	0	0	0	37.07	FALSE	FALSE	FALSE	179	0.009
IL12Ap.Arg25Pro	IL12A	0.00875893179353907	0.00519858598461218	0	0.026276795380617	NA	NA	NA	NA	NA	NA	0.012615941567122936	0.009597850081581726	Pro	Arg	FALSE	NA	1	0	0	1	0	0	0	0	0	0	0	0	0	0	0	0	0	0	0	0	0	0	0	0	0	0	0	0	0	0	0	0	0	0	0	0	0	0	0	0	0	0	0	0	0	0	0	0	0	0	0	0	0	0	0	0	0	0	0	0	0	0	0	0	0	0	38.01	FALSE	FALSE	FALSE	179	0.009
IL12Bp.Ser324Pro	IL12B	0.00875893179353907	0.00519858598461218	0	0.026276795380617	NA	NA	NA	NA	NA	NA	0.012615941567122936	0.009597850081581726	Pro	Ser	FALSE	NA	1	0	0	1	0	0	0	0	0	0	0	0	0	0	0	0	0	0	0	0	0	0	0	0	0	0	0	0	0	0	0	0	0	0	0	0	0	0	0	0	0	0	0	0	0	0	0	0	0	0	0	0	0	0	0	0	0	0	0	0	0	0	0	0	0	0	37.31	FALSE	FALSE	FALSE	179	0.009
IL12Bp.Ser71Pro	IL12B	0.00875893179353907	0.00519858598461218	0	0.026276795380617	NA	NA	NA	NA	NA	NA	0.012615941567122936	0.009597850081581726	Pro	Ser	FALSE	NA	1	0	0	1	0	0	0	0	0	0	0	0	0	0	0	0	0	0	0	0	0	0	0	0	0	0	0	0	0	0	0	0	0	0	0	0	0	0	0	0	0	0	0	0	0	0	0	0	0	0	0	0	0	0	0	0	0	0	0	0	0	0	0	0	0	0	36.33	FALSE	FALSE	FALSE	179	0.009
IL12RB1p.His423Pro	IL12RB1	0.00875893179353907	0.00519858598461218	0	0.026276795380617	NA	NA	NA	NA	NA	NA	0.012615941567122936	0.009597850081581726	Pro	His	FALSE	NA	1	0	0	1	0	0	0	0	0	0	0	0	0	0	0	0	0	0	0	0	0	0	0	0	0	0	0	0	0	0	0	0	0	0	0	0	0	0	0	0	0	0	0	0	0	0	0	0	0	0	0	0	0	0	0	0	0	0	0	0	0	0	0	0	0	0	36.47	FALSE	FALSE	FALSE	179	0.009
IL12RB2p.Leu571Pro	IL12RB2	0.00875893179353907	0.00519858598461218	0	0.026276795380617	NA	NA	NA	NA	NA	NA	0.012615941567122936	0.009597850081581726	Pro	Leu	FALSE	NA	1	0	0	1	0	0	0	0	0	0	0	0	0	0	0	0	0	0	0	0	0	0	0	0	0	0	0	0	0	0	0	0	0	0	0	0	0	0	0	0	0	0	0	0	0	0	0	0	0	0	0	0	0	0	0	0	0	0	0	0	0	0	0	0	0	0	35.56	FALSE	FALSE	FALSE	179	0.009
IL12RB2p.Leu837Pro	IL12RB2	0.00875893179353907	0.00519858598461218	0	0.026276795380617	NA	NA	NA	NA	NA	NA	0.012615941567122936	0.009597850081581726	Pro	Leu	FALSE	NA	1	0	0	1	0	0	0	0	0	0	0	0	0	0	0	0	0	0	0	0	0	0	0	0	0	0	0	0	0	0	0	0	0	0	0	0	0	0	0	0	0	0	0	0	0	0	0	0	0	0	0	0	0	0	0	0	0	0	0	0	0	0	0	0	0	0	36.91	FALSE	FALSE	FALSE	179	0.009
IL12RB2p.Ser131Pro	IL12RB2	0.00875893179353907	0.00519858598461218	0	0.026276795380617	NA	NA	NA	NA	NA	NA	0.012615941567122936	0.009597850081581726	Pro	Ser	FALSE	NA	1	0	0	1	0	0	0	0	0	0	0	0	0	0	0	0	0	0	0	0	0	0	0	0	0	0	0	0	0	0	0	0	0	0	0	0	0	0	0	0	0	0	0	0	0	0	0	0	0	0	0	0	0	0	0	0	0	0	0	0	0	0	0	0	0	0	37.24	FALSE	FALSE	FALSE	179	0.009
IL16p.Leu278Pro	IL16	0.00875893179353907	0.00519858598461218	0	0.026276795380617	NA	NA	NA	NA	NA	NA	0.012615941567122936	0.009597850081581726	Pro	Leu	FALSE	NA	1	0	0	1	0	0	0	0	0	0	0	0	0	0	0	0	0	0	0	0	0	0	0	0	0	0	0	0	0	0	0	0	0	0	0	0	0	0	0	0	0	0	0	0	0	0	0	0	0	0	0	0	0	0	0	0	0	0	0	0	0	0	0	0	0	0	37.26	FALSE	FALSE	FALSE	179	0.009
IL16p.Leu425Pro	IL16	0.00875893179353907	0.00519858598461218	0	0.026276795380617	NA	NA	NA	NA	NA	NA	0.012615941567122936	0.009597850081581726	Pro	Leu	FALSE	NA	1	0	0	1	0	0	0	0	0	0	0	0	0	0	0	0	0	0	0	0	0	0	0	0	0	0	0	0	0	0	0	0	0	0	0	0	0	0	0	0	0	0	0	0	0	0	0	0	0	0	0	0	0	0	0	0	0	0	0	0	0	0	0	0	0	0	36.61	FALSE	FALSE	FALSE	179	0.009
IL16p.Ser357Pro	IL16	0.00875893179353907	0.00519858598461218	0	0.026276795380617	NA	NA	NA	NA	NA	NA	0.012615941567122936	0.009597850081581726	Pro	Ser	FALSE	NA	1	0	0	1	0	0	0	0	0	0	0	0	0	0	0	0	0	0	0	0	0	0	0	0	0	0	0	0	0	0	0	0	0	0	0	0	0	0	0	0	0	0	0	0	0	0	0	0	0	0	0	0	0	0	0	0	0	0	0	0	0	0	0	0	0	0	36.63	FALSE	FALSE	FALSE	179	0.009
IL17RAp.Leu135Pro	IL17RA	0.00875893179353907	0.00519858598461218	0	0.026276795380617	NA	NA	NA	NA	NA	NA	0.012615941567122936	0.009597850081581726	Pro	Leu	FALSE	NA	1	0	0	1	0	0	0	0	0	0	0	0	0	0	0	0	0	0	0	0	0	0	0	0	0	0	0	0	0	0	0	0	0	0	0	0	0	0	0	0	0	0	0	0	0	0	0	0	0	0	0	0	0	0	0	0	0	0	0	0	0	0	0	0	0	0	36.44	FALSE	FALSE	FALSE	179	0.009
IL17RBp.Ser340Pro	IL17RB	0.00875893179353907	0.00519858598461218	0	0.026276795380617	NA	NA	NA	NA	NA	NA	0.012615941567122936	0.009597850081581726	Pro	Ser	FALSE	NA	1	0	0	1	0	0	0	0	0	0	0	0	0	0	0	0	0	0	0	0	0	0	0	0	0	0	0	0	0	0	0	0	0	0	0	0	0	0	0	0	0	0	0	0	0	0	0	0	0	0	0	0	0	0	0	0	0	0	0	0	0	0	0	0	0	0	36.8	FALSE	FALSE	FALSE	179	0.009
IL17RDp.Ala722Pro	IL17RD	0.00875893179353907	0.00519858598461218	0	0.026276795380617	NA	NA	NA	NA	NA	NA	0.012615941567122936	0.009597850081581726	Pro	Ala	FALSE	NA	1	0	0	1	0	0	0	0	0	0	0	0	0	0	0	0	0	0	0	0	0	0	0	0	0	0	0	0	0	0	0	0	0	0	0	0	0	0	0	0	0	0	0	0	0	0	0	0	0	0	0	0	0	0	0	0	0	0	0	0	0	0	0	0	0	0	36.49	FALSE	FALSE	FALSE	179	0.009
IL17RDp.Leu572Pro	IL17RD	0.00875893179353907	0.00519858598461218	0	0.026276795380617	NA	NA	NA	NA	NA	NA	0.012615941567122936	0.009597850081581726	Pro	Leu	FALSE	NA	1	0	0	1	0	0	0	0	0	0	0	0	0	0	0	0	0	0	0	0	0	0	0	0	0	0	0	0	0	0	0	0	0	0	0	0	0	0	0	0	0	0	0	0	0	0	0	0	0	0	0	0	0	0	0	0	0	0	0	0	0	0	0	0	0	0	36.6	FALSE	FALSE	FALSE	179	0.009
IL18R1p.Ser541Pro	IL18R1	0.00875893179353907	0.00519858598461218	0	0.026276795380617	NA	NA	NA	NA	NA	NA	0.012615941567122936	0.009597850081581726	Pro	Ser	FALSE	NA	1	0	0	1	0	0	0	0	0	0	0	0	0	0	0	0	0	0	0	0	0	0	0	0	0	0	0	0	0	0	0	0	0	0	0	0	0	0	0	0	0	0	0	0	0	0	0	0	0	0	0	0	0	0	0	0	0	0	0	0	0	0	0	0	0	0	37	FALSE	FALSE	FALSE	179	0.009
IL1RL2p.Ser16Pro	IL1RL2	0.00875893179353907	0.00519858598461218	0	0.026276795380617	NA	NA	NA	NA	NA	NA	0.012615941567122936	0.009597850081581726	Pro	Ser	FALSE	NA	1	0	0	1	0	0	0	0	0	0	0	0	0	0	0	0	0	0	0	0	0	0	0	0	0	0	0	0	0	0	0	0	0	0	0	0	0	0	0	0	0	0	0	0	0	0	0	0	0	0	0	0	0	0	0	0	0	0	0	0	0	0	0	0	0	0	36.89	FALSE	FALSE	FALSE	179	0.009
IL1RNp.Leu92Pro	IL1RN	0.00875893179353907	0.00519858598461218	0	0.026276795380617	NA	NA	NA	NA	NA	NA	0.012615941567122936	0.009597850081581726	Pro	Leu	FALSE	NA	1	0	0	1	0	0	0	0	0	0	0	0	0	0	0	0	0	0	0	0	0	0	0	0	0	0	0	0	0	0	0	0	0	0	0	0	0	0	0	0	0	0	0	0	0	0	0	0	0	0	0	0	0	0	0	0	0	0	0	0	0	0	0	0	0	0	37.14	FALSE	FALSE	FALSE	179	0.009
IL20RBp.Leu8Pro	IL20RB	0.00875893179353907	0.00519858598461218	0	0.026276795380617	NA	NA	NA	NA	NA	NA	0.012615941567122936	0.009597850081581726	Pro	Leu	FALSE	NA	1	0	0	1	0	0	0	0	0	0	0	0	0	0	0	0	0	0	0	0	0	0	0	0	0	0	0	0	0	0	0	0	0	0	0	0	0	0	0	0	0	0	0	0	0	0	0	0	0	0	0	0	0	0	0	0	0	0	0	0	0	0	0	0	0	0	36.18	FALSE	FALSE	FALSE	179	0.009
IL20p.Leu146Pro	IL20	0.00875893179353907	0.00519858598461218	0	0.026276795380617	NA	NA	NA	NA	NA	NA	0.012615941567122936	0.009597850081581726	Pro	Leu	FALSE	NA	1	0	0	1	0	0	0	0	0	0	0	0	0	0	0	0	0	0	0	0	0	0	0	0	0	0	0	0	0	0	0	0	0	0	0	0	0	0	0	0	0	0	0	0	0	0	0	0	0	0	0	0	0	0	0	0	0	0	0	0	0	0	0	0	0	0	36.18	FALSE	FALSE	FALSE	179	0.009
IL22p.Leu59Pro	IL22	0.00875893179353907	0.00519858598461218	0	0.026276795380617	NA	NA	NA	NA	NA	NA	0.012615941567122936	0.009597850081581726	Pro	Leu	FALSE	NA	1	0	0	1	0	0	0	0	0	0	0	0	0	0	0	0	0	0	0	0	0	0	0	0	0	0	0	0	0	0	0	0	0	0	0	0	0	0	0	0	0	0	0	0	0	0	0	0	0	0	0	0	0	0	0	0	0	0	0	0	0	0	0	0	0	0	36.66	FALSE	FALSE	FALSE	179	0.009
IL2RGp.Ser168Pro	IL2RG	0.00875893179353907	0.00519858598461218	0	0.026276795380617	NA	NA	NA	NA	NA	NA	0.012615941567122936	0.009597850081581726	Pro	Ser	FALSE	NA	1	0	0	1	0	0	0	0	0	0	0	0	0	0	0	0	0	0	0	0	0	0	0	0	0	0	0	0	0	0	0	0	0	0	0	0	0	0	0	0	0	0	0	0	0	0	0	0	0	0	0	0	0	0	0	0	0	0	0	0	0	0	0	0	0	0	37.28	FALSE	FALSE	FALSE	179	0.009
IL2p.Thr122Pro	IL2	0.00875893179353907	0.00519858598461218	0	0.026276795380617	NA	NA	NA	NA	NA	NA	0.012615941567122936	0.009597850081581726	Pro	Thr	FALSE	1	1	0	0	1	0	0	0	0	0	0	0	0	0	0	0	0	0	0	0	0	0	0	0	0	0	0	0	0	0	0	0	0	0	0	0	0	0	0	0	0	0	0	0	0	0	0	0	0	0	0	0	0	0	0	0	0	0	0	0	0	0	0	0	0	0	0	36.96	FALSE	FALSE	FALSE	179	0.009
IL3RAp.Leu334Pro	IL3RA	0.00875893179353907	0.00519858598461218	0	0.026276795380617	NA	NA	NA	NA	NA	NA	0.012615941567122936	0.009597850081581726	Pro	Leu	FALSE	NA	1	0	0	1	0	0	0	0	0	0	0	0	0	0	0	0	0	0	0	0	0	0	0	0	0	0	0	0	0	0	0	0	0	0	0	0	0	0	0	0	0	0	0	0	0	0	0	0	0	0	0	0	0	0	0	0	0	0	0	0	0	0	0	0	0	0	37.22	FALSE	FALSE	FALSE	179	0.009
IL4I1p.His172Pro	IL4I1	0.00875893179353907	0.00519858598461218	0	0.026276795380617	NA	NA	NA	NA	NA	NA	0.012615941567122936	0.009597850081581726	Pro	His	FALSE	NA	1	0	0	1	0	0	0	0	0	0	0	0	0	0	0	0	0	0	0	0	0	0	0	0	0	0	0	0	0	0	0	0	0	0	0	0	0	0	0	0	0	0	0	0	0	0	0	0	0	0	0	0	0	0	0	0	0	0	0	0	0	0	0	0	0	0	36.47	FALSE	FALSE	FALSE	179	0.009
IL4Rp.Ser436Pro	IL4R	0.00875893179353907	0.00519858598461218	0	0.026276795380617	NA	NA	NA	NA	NA	NA	0.012615941567122936	0.009597850081581726	Pro	Ser	FALSE	NA	1	0	0	1	0	0	0	0	0	0	0	0	0	0	0	0	0	0	0	0	0	0	0	0	0	0	0	0	0	0	0	0	0	0	0	0	0	0	0	0	0	0	0	0	0	0	0	0	0	0	0	0	0	0	0	0	0	0	0	0	0	0	0	0	0	0	36.9	FALSE	FALSE	FALSE	179	0.009
IL7Rp.Leu88Pro	IL7R	0.00875893179353907	0.00519858598461218	0	0.026276795380617	NA	NA	NA	NA	NA	NA	0.012615941567122936	0.009597850081581726	Pro	Leu	FALSE	1	1	0	0	1	0	0	0	0	0	0	0	0	0	0	0	0	0	0	0	0	0	0	0	0	0	0	0	0	0	0	0	0	0	0	0	0	0	0	0	0	0	0	0	0	0	0	0	0	0	0	0	0	0	0	0	0	0	0	0	0	0	0	0	0	0	0	36.79	FALSE	FALSE	FALSE	179	0.009
IL9Rp.Leu134Pro	IL9R	0.00875893179353907	0.00519858598461218	0	0.026276795380617	NA	NA	NA	NA	NA	NA	0.012615941567122936	0.009597850081581726	Pro	Leu	FALSE	NA	1	0	0	1	0	0	0	0	0	0	0	0	0	0	0	0	0	0	0	0	0	0	0	0	0	0	0	0	0	0	0	0	0	0	0	0	0	0	0	0	0	0	0	0	0	0	0	0	0	0	0	0	0	0	0	0	0	0	0	0	0	0	0	0	0	0	36.47	FALSE	FALSE	FALSE	179	0.009
ILDR2p.Ser410Pro	ILDR2	0.00875893179353907	0.00519858598461218	0	0.026276795380617	NA	NA	NA	NA	NA	NA	0.012615941567122936	0.009597850081581726	Pro	Ser	FALSE	NA	1	0	0	1	0	0	0	0	0	0	0	0	0	0	0	0	0	0	0	0	0	0	0	0	0	0	0	0	0	0	0	0	0	0	0	0	0	0	0	0	0	0	0	0	0	0	0	0	0	0	0	0	0	0	0	0	0	0	0	0	0	0	0	0	0	0	36.87	FALSE	FALSE	FALSE	179	0.009
ILF3p.Leu171Pro	ILF3	0.00875893179353907	0.00519858598461218	0	0.026276795380617	NA	NA	NA	NA	NA	NA	0.012615941567122936	0.009597850081581726	Pro	Leu	FALSE	NA	1	0	0	1	0	0	0	0	0	0	0	0	0	0	0	0	0	0	0	0	0	0	0	0	0	0	0	0	0	0	0	0	0	0	0	0	0	0	0	0	0	0	0	0	0	0	0	0	0	0	0	0	0	0	0	0	0	0	0	0	0	0	0	0	0	0	36.92	FALSE	FALSE	FALSE	179	0.009
ILF3p.Ser435Pro	ILF3	0.00875893179353907	0.00519858598461218	0	0.026276795380617	NA	NA	NA	NA	NA	NA	0.012615941567122936	0.009597850081581726	Pro	Ser	FALSE	NA	1	0	0	1	0	0	0	0	0	0	0	0	0	0	0	0	0	0	0	0	0	0	0	0	0	0	0	0	0	0	0	0	0	0	0	0	0	0	0	0	0	0	0	0	0	0	0	0	0	0	0	0	0	0	0	0	0	0	0	0	0	0	0	0	0	0	36.32	FALSE	FALSE	FALSE	179	0.009
ILVBLp.Leu168Pro	ILVBL	0.00875893179353907	0.00519858598461218	0	0.026276795380617	NA	NA	NA	NA	NA	NA	0.012615941567122936	0.009597850081581726	Pro	Leu	FALSE	NA	1	0	0	1	0	0	0	0	0	0	0	0	0	0	0	0	0	0	0	0	0	0	0	0	0	0	0	0	0	0	0	0	0	0	0	0	0	0	0	0	0	0	0	0	0	0	0	0	0	0	0	0	0	0	0	0	0	0	0	0	0	0	0	0	0	0	36.91	FALSE	FALSE	FALSE	179	0.009
ILVBLp.Leu290Pro	ILVBL	0.00875893179353907	0.00519858598461218	0	0.026276795380617	NA	NA	NA	NA	NA	NA	0.012615941567122936	0.009597850081581726	Pro	Leu	FALSE	NA	1	0	0	1	0	0	0	0	0	0	0	0	0	0	0	0	0	0	0	0	0	0	0	0	0	0	0	0	0	0	0	0	0	0	0	0	0	0	0	0	0	0	0	0	0	0	0	0	0	0	0	0	0	0	0	0	0	0	0	0	0	0	0	0	0	0	37.4	FALSE	FALSE	FALSE	179	0.009
ILVBLp.Leu82Pro	ILVBL	0.00875893179353907	0.00519858598461218	0	0.026276795380617	NA	NA	NA	NA	NA	NA	0.012615941567122936	0.009597850081581726	Pro	Leu	FALSE	NA	1	0	0	1	0	0	0	0	0	0	0	0	0	0	0	0	0	0	0	0	0	0	0	0	0	0	0	0	0	0	0	0	0	0	0	0	0	0	0	0	0	0	0	0	0	0	0	0	0	0	0	0	0	0	0	0	0	0	0	0	0	0	0	0	0	0	37.21	FALSE	FALSE	FALSE	179	0.009
IMPDH2p.Leu227Pro	IMPDH2	0.00875893179353907	0.00519858598461218	0	0.026276795380617	NA	NA	NA	NA	NA	NA	0.012615941567122936	0.009597850081581726	Pro	Leu	FALSE	NA	1	0	0	1	0	0	0	0	0	0	0	0	0	0	0	0	0	0	0	0	0	0	0	0	0	0	0	0	0	0	0	0	0	0	0	0	0	0	0	0	0	0	0	0	0	0	0	0	0	0	0	0	0	0	0	0	0	0	0	0	0	0	0	0	0	0	36.23	FALSE	FALSE	FALSE	179	0.009
IMPG1p.Ala95Pro	IMPG1	0.00875893179353907	0.00519858598461218	0	0.026276795380617	NA	NA	NA	NA	NA	NA	0.012615941567122936	0.009597850081581726	Pro	Ala	FALSE	NA	1	0	0	1	0	0	0	0	0	0	0	0	0	0	0	0	0	0	0	0	0	0	0	0	0	0	0	0	0	0	0	0	0	0	0	0	0	0	0	0	0	0	0	0	0	0	0	0	0	0	0	0	0	0	0	0	0	0	0	0	0	0	0	0	0	0	36.5	FALSE	FALSE	FALSE	179	0.009
IMPG1p.Leu153Pro	IMPG1	0.00875893179353907	0.00519858598461218	0	0.026276795380617	NA	NA	NA	NA	NA	NA	0.012615941567122936	0.009597850081581726	Pro	Leu	FALSE	NA	1	0	0	1	0	0	0	0	0	0	0	0	0	0	0	0	0	0	0	0	0	0	0	0	0	0	0	0	0	0	0	0	0	0	0	0	0	0	0	0	0	0	0	0	0	0	0	0	0	0	0	0	0	0	0	0	0	0	0	0	0	0	0	0	0	0	36.7	FALSE	FALSE	FALSE	179	0.009
IMPG1p.Ser662Pro	IMPG1	0.00875893179353907	0.00519858598461218	0	0.026276795380617	NA	NA	NA	NA	NA	NA	0.012615941567122936	0.009597850081581726	Pro	Ser	FALSE	NA	1	0	0	1	0	0	0	0	0	0	0	0	0	0	0	0	0	0	0	0	0	0	0	0	0	0	0	0	0	0	0	0	0	0	0	0	0	0	0	0	0	0	0	0	0	0	0	0	0	0	0	0	0	0	0	0	0	0	0	0	0	0	0	0	0	0	37.16	FALSE	FALSE	FALSE	179	0.009
IMPG2p.Ser869Pro	IMPG2	0.00875893179353907	0.00519858598461218	0	0.026276795380617	NA	NA	NA	NA	NA	NA	0.012615941567122936	0.009597850081581726	Pro	Ser	FALSE	NA	1	0	0	1	0	0	0	0	0	0	0	0	0	0	0	0	0	0	0	0	0	0	0	0	0	0	0	0	0	0	0	0	0	0	0	0	0	0	0	0	0	0	0	0	0	0	0	0	0	0	0	0	0	0	0	0	0	0	0	0	0	0	0	0	0	0	37.26	FALSE	FALSE	FALSE	179	0.009
INADLp.Ser455Pro	INADL	0.00875893179353907	0.00519858598461218	0	0.026276795380617	NA	NA	NA	NA	NA	NA	0.012615941567122936	0.009597850081581726	Pro	Ser	FALSE	NA	1	0	0	1	0	0	0	0	0	0	0	0	0	0	0	0	0	0	0	0	0	0	0	0	0	0	0	0	0	0	0	0	0	0	0	0	0	0	0	0	0	0	0	0	0	0	0	0	0	0	0	0	0	0	0	0	0	0	0	0	0	0	0	0	0	0	37.27	FALSE	FALSE	FALSE	179	0.009
INADLp.Ser957Pro	INADL	0.00875893179353907	0.00519858598461218	0	0.026276795380617	NA	NA	NA	NA	NA	NA	0.012615941567122936	0.009597850081581726	Pro	Ser	FALSE	NA	1	0	0	1	0	0	0	0	0	0	0	0	0	0	0	0	0	0	0	0	0	0	0	0	0	0	0	0	0	0	0	0	0	0	0	0	0	0	0	0	0	0	0	0	0	0	0	0	0	0	0	0	0	0	0	0	0	0	0	0	0	0	0	0	0	0	36.7	FALSE	FALSE	FALSE	179	0.009
INCA1p.Leu10Pro	INCA1	0.00875893179353907	0.00519858598461218	0	0.026276795380617	NA	NA	NA	NA	NA	NA	0.012615941567122936	0.009597850081581726	Pro	Leu	FALSE	NA	1	0	0	1	0	0	0	0	0	0	0	0	0	0	0	0	0	0	0	0	0	0	0	0	0	0	0	0	0	0	0	0	0	0	0	0	0	0	0	0	0	0	0	0	0	0	0	0	0	0	0	0	0	0	0	0	0	0	0	0	0	0	0	0	0	0	36.01	FALSE	FALSE	FALSE	179	0.009
INCENPp.Leu851Pro	INCENP	0.00875893179353907	0.00519858598461218	0	0.026276795380617	NA	NA	NA	NA	NA	NA	0.012615941567122936	0.009597850081581726	Pro	Leu	FALSE	NA	1	0	0	1	0	0	0	0	0	0	0	0	0	0	0	0	0	0	0	0	0	0	0	0	0	0	0	0	0	0	0	0	0	0	0	0	0	0	0	0	0	0	0	0	0	0	0	0	0	0	0	0	0	0	0	0	0	0	0	0	0	0	0	0	0	0	36.41	FALSE	FALSE	FALSE	179	0.009
ING1p.Ser10Pro	ING1	0.00875893179353907	0.00519858598461218	0	0.026276795380617	NA	NA	NA	NA	NA	NA	0.012615941567122936	0.009597850081581726	Pro	Ser	FALSE	NA	1	0	0	1	0	0	0	0	0	0	0	0	0	0	0	0	0	0	0	0	0	0	0	0	0	0	0	0	0	0	0	0	0	0	0	0	0	0	0	0	0	0	0	0	0	0	0	0	0	0	0	0	0	0	0	0	0	0	0	0	0	0	0	0	0	0	36.58	FALSE	FALSE	FALSE	179	0.009
ING2p.Ser149Pro	ING2	0.00875893179353907	0.00519858598461218	0	0.026276795380617	NA	NA	NA	NA	NA	NA	0.012615941567122936	0.009597850081581726	Pro	Ser	FALSE	NA	1	0	0	1	0	0	0	0	0	0	0	0	0	0	0	0	0	0	0	0	0	0	0	0	0	0	0	0	0	0	0	0	0	0	0	0	0	0	0	0	0	0	0	0	0	0	0	0	0	0	0	0	0	0	0	0	0	0	0	0	0	0	0	0	0	0	36.75	FALSE	FALSE	FALSE	179	0.009
INHAp.Ser304Pro	INHA	0.00875893179353907	0.00519858598461218	0	0.026276795380617	NA	NA	NA	NA	NA	NA	0.012615941567122936	0.009597850081581726	Pro	Ser	FALSE	NA	1	0	0	1	0	0	0	0	0	0	0	0	0	0	0	0	0	0	0	0	0	0	0	0	0	0	0	0	0	0	0	0	0	0	0	0	0	0	0	0	0	0	0	0	0	0	0	0	0	0	0	0	0	0	0	0	0	0	0	0	0	0	0	0	0	0	36.58	FALSE	FALSE	FALSE	179	0.009
INHBBp.Ser381Pro	INHBB	0.00875893179353907	0.00519858598461218	0	0.026276795380617	NA	NA	NA	NA	NA	NA	0.012615941567122936	0.009597850081581726	Pro	Ser	FALSE	NA	1	0	0	1	0	0	0	0	0	0	0	0	0	0	0	0	0	0	0	0	0	0	0	0	0	0	0	0	0	0	0	0	0	0	0	0	0	0	0	0	0	0	0	0	0	0	0	0	0	0	0	0	0	0	0	0	0	0	0	0	0	0	0	0	0	0	37.57	FALSE	FALSE	FALSE	179	0.009
INO80Cp.Ser28Pro	INO80C	0.00875893179353907	0.00519858598461218	0	0.026276795380617	NA	NA	NA	NA	NA	NA	0.012615941567122936	0.009597850081581726	Pro	Ser	FALSE	NA	1	0	0	1	0	0	0	0	0	0	0	0	0	0	0	0	0	0	0	0	0	0	0	0	0	0	0	0	0	0	0	0	0	0	0	0	0	0	0	0	0	0	0	0	0	0	0	0	0	0	0	0	0	0	0	0	0	0	0	0	0	0	0	0	0	0	37	FALSE	FALSE	FALSE	179	0.009
INPP1p.Leu387Pro	INPP1	0.00875893179353907	0.00519858598461218	0	0.026276795380617	NA	NA	NA	NA	NA	NA	0.012615941567122936	0.009597850081581726	Pro	Leu	FALSE	NA	1	0	0	1	0	0	0	0	0	0	0	0	0	0	0	0	0	0	0	0	0	0	0	0	0	0	0	0	0	0	0	0	0	0	0	0	0	0	0	0	0	0	0	0	0	0	0	0	0	0	0	0	0	0	0	0	0	0	0	0	0	0	0	0	0	0	36.33	FALSE	FALSE	FALSE	179	0.009
INPP4Ap.Ser400Pro	INPP4A	0.00875893179353907	0.00519858598461218	0	0.026276795380617	NA	NA	NA	NA	NA	NA	0.012615941567122936	0.009597850081581726	Pro	Ser	FALSE	NA	1	0	0	1	0	0	0	0	0	0	0	0	0	0	0	0	0	0	0	0	0	0	0	0	0	0	0	0	0	0	0	0	0	0	0	0	0	0	0	0	0	0	0	0	0	0	0	0	0	0	0	0	0	0	0	0	0	0	0	0	0	0	0	0	0	0	37.24	FALSE	FALSE	FALSE	179	0.009
INPP5Dp.Leu915Pro	INPP5D	0.00875893179353907	0.00519858598461218	0	0.026276795380617	NA	NA	NA	NA	NA	NA	0.012615941567122936	0.009597850081581726	Pro	Leu	FALSE	NA	1	0	0	1	0	0	0	0	0	0	0	0	0	0	0	0	0	0	0	0	0	0	0	0	0	0	0	0	0	0	0	0	0	0	0	0	0	0	0	0	0	0	0	0	0	0	0	0	0	0	0	0	0	0	0	0	0	0	0	0	0	0	0	0	0	0	37.01	FALSE	FALSE	FALSE	179	0.009
INPPL1p.Ala974Pro	INPPL1	0.00875893179353907	0.00519858598461218	0	0.026276795380617	NA	NA	NA	NA	NA	NA	0.012615941567122936	0.009597850081581726	Pro	Ala	FALSE	NA	1	0	0	1	0	0	0	0	0	0	0	0	0	0	0	0	0	0	0	0	0	0	0	0	0	0	0	0	0	0	0	0	0	0	0	0	0	0	0	0	0	0	0	0	0	0	0	0	0	0	0	0	0	0	0	0	0	0	0	0	0	0	0	0	0	0	37.27	FALSE	FALSE	FALSE	179	0.009
INSCp.Leu124Pro	INSC	0.00875893179353907	0.00519858598461218	0	0.026276795380617	NA	NA	NA	NA	NA	NA	0.012615941567122936	0.009597850081581726	Pro	Leu	FALSE	NA	1	0	0	1	0	0	0	0	0	0	0	0	0	0	0	0	0	0	0	0	0	0	0	0	0	0	0	0	0	0	0	0	0	0	0	0	0	0	0	0	0	0	0	0	0	0	0	0	0	0	0	0	0	0	0	0	0	0	0	0	0	0	0	0	0	0	36.59	FALSE	FALSE	FALSE	179	0.009
INSL5p.Ser113Pro	INSL5	0.00875893179353907	0.00519858598461218	0	0.026276795380617	NA	NA	NA	NA	NA	NA	0.012615941567122936	0.009597850081581726	Pro	Ser	FALSE	NA	1	0	0	1	0	0	0	0	0	0	0	0	0	0	0	0	0	0	0	0	0	0	0	0	0	0	0	0	0	0	0	0	0	0	0	0	0	0	0	0	0	0	0	0	0	0	0	0	0	0	0	0	0	0	0	0	0	0	0	0	0	0	0	0	0	0	37.51	FALSE	FALSE	FALSE	179	0.009
INSL6p.Thr59Pro	INSL6	0.00875893179353907	0.00519858598461218	0	0.026276795380617	NA	NA	NA	NA	NA	NA	0.012615941567122936	0.009597850081581726	Pro	Thr	FALSE	NA	1	0	0	1	0	0	0	0	0	0	0	0	0	0	0	0	0	0	0	0	0	0	0	0	0	0	0	0	0	0	0	0	0	0	0	0	0	0	0	0	0	0	0	0	0	0	0	0	0	0	0	0	0	0	0	0	0	0	0	0	0	0	0	0	0	0	36.58	FALSE	FALSE	FALSE	179	0.009
INTS1p.Leu1821Pro	INTS1	0.00875893179353907	0.00519858598461218	0	0.026276795380617	NA	NA	NA	NA	NA	NA	0.012615941567122936	0.009597850081581726	Pro	Leu	FALSE	NA	1	0	0	1	0	0	0	0	0	0	0	0	0	0	0	0	0	0	0	0	0	0	0	0	0	0	0	0	0	0	0	0	0	0	0	0	0	0	0	0	0	0	0	0	0	0	0	0	0	0	0	0	0	0	0	0	0	0	0	0	0	0	0	0	0	0	36.88	FALSE	FALSE	FALSE	179	0.009
INTS1p.Ser82Pro	INTS1	0.00875893179353907	0.00519858598461218	0	0.026276795380617	NA	NA	NA	NA	NA	NA	0.012615941567122936	0.009597850081581726	Pro	Ser	FALSE	NA	1	0	0	1	0	0	0	0	0	0	0	0	0	0	0	0	0	0	0	0	0	0	0	0	0	0	0	0	0	0	0	0	0	0	0	0	0	0	0	0	0	0	0	0	0	0	0	0	0	0	0	0	0	0	0	0	0	0	0	0	0	0	0	0	0	0	36.84	FALSE	FALSE	FALSE	179	0.009
INTS3p.Leu364Pro	INTS3	0.00875893179353907	0.00519858598461218	0	0.026276795380617	NA	NA	NA	NA	NA	NA	0.012615941567122936	0.009597850081581726	Pro	Leu	FALSE	NA	1	0	0	1	0	0	0	0	0	0	0	0	0	0	0	0	0	0	0	0	0	0	0	0	0	0	0	0	0	0	0	0	0	0	0	0	0	0	0	0	0	0	0	0	0	0	0	0	0	0	0	0	0	0	0	0	0	0	0	0	0	0	0	0	0	0	37.6	FALSE	FALSE	FALSE	179	0.009
INTS5p.Leu728Pro	INTS5	0.00875893179353907	0.00519858598461218	0	0.026276795380617	NA	NA	NA	NA	NA	NA	0.012615941567122936	0.009597850081581726	Pro	Leu	FALSE	NA	1	0	0	1	0	0	0	0	0	0	0	0	0	0	0	0	0	0	0	0	0	0	0	0	0	0	0	0	0	0	0	0	0	0	0	0	0	0	0	0	0	0	0	0	0	0	0	0	0	0	0	0	0	0	0	0	0	0	0	0	0	0	0	0	0	0	36.64	FALSE	FALSE	FALSE	179	0.009
INTS6p.Ser411Pro	INTS6	0.00875893179353907	0.00519858598461218	0	0.026276795380617	NA	NA	NA	NA	NA	NA	0.012615941567122936	0.009597850081581726	Pro	Ser	FALSE	NA	1	0	0	1	0	0	0	0	0	0	0	0	0	0	0	0	0	0	0	0	0	0	0	0	0	0	0	0	0	0	0	0	0	0	0	0	0	0	0	0	0	0	0	0	0	0	0	0	0	0	0	0	0	0	0	0	0	0	0	0	0	0	0	0	0	0	36.49	FALSE	FALSE	FALSE	179	0.009
INTS6p.Thr72Pro	INTS6	0.00875893179353907	0.00519858598461218	0	0.026276795380617	NA	NA	NA	NA	NA	NA	0.012615941567122936	0.009597850081581726	Pro	Thr	FALSE	NA	1	0	0	1	0	0	0	0	0	0	0	0	0	0	0	0	0	0	0	0	0	0	0	0	0	0	0	0	0	0	0	0	0	0	0	0	0	0	0	0	0	0	0	0	0	0	0	0	0	0	0	0	0	0	0	0	0	0	0	0	0	0	0	0	0	0	36.55	FALSE	FALSE	FALSE	179	0.009
INTS7p.Ala242Pro	INTS7	0.00875893179353907	0.00519858598461218	0	0.026276795380617	NA	NA	NA	NA	NA	NA	0.012615941567122936	0.009597850081581726	Pro	Ala	FALSE	NA	1	0	0	1	0	0	0	0	0	0	0	0	0	0	0	0	0	0	0	0	0	0	0	0	0	0	0	0	0	0	0	0	0	0	0	0	0	0	0	0	0	0	0	0	0	0	0	0	0	0	0	0	0	0	0	0	0	0	0	0	0	0	0	0	0	0	36.14	FALSE	FALSE	FALSE	179	0.009
INTUp.Leu519Pro	INTU	0.00875893179353907	0.00519858598461218	0	0.026276795380617	NA	NA	NA	NA	NA	NA	0.012615941567122936	0.009597850081581726	Pro	Leu	FALSE	NA	1	0	0	1	0	0	0	0	0	0	0	0	0	0	0	0	0	0	0	0	0	0	0	0	0	0	0	0	0	0	0	0	0	0	0	0	0	0	0	0	0	0	0	0	0	0	0	0	0	0	0	0	0	0	0	0	0	0	0	0	0	0	0	0	0	0	36.51	FALSE	FALSE	FALSE	179	0.009
IP6K2p.Ser323Pro	IP6K2	0.00875893179353907	0.00519858598461218	0	0.026276795380617	NA	NA	NA	NA	NA	NA	0.012615941567122936	0.009597850081581726	Pro	Ser	FALSE	NA	1	0	0	1	0	0	0	0	0	0	0	0	0	0	0	0	0	0	0	0	0	0	0	0	0	0	0	0	0	0	0	0	0	0	0	0	0	0	0	0	0	0	0	0	0	0	0	0	0	0	0	0	0	0	0	0	0	0	0	0	0	0	0	0	0	0	37.23	FALSE	FALSE	FALSE	179	0.009
IP6K2p.Ser363Pro	IP6K2	0.00875893179353907	0.00519858598461218	0	0.026276795380617	NA	NA	NA	NA	NA	NA	0.012615941567122936	0.009597850081581726	Pro	Ser	FALSE	NA	1	0	0	1	0	0	0	0	0	0	0	0	0	0	0	0	0	0	0	0	0	0	0	0	0	0	0	0	0	0	0	0	0	0	0	0	0	0	0	0	0	0	0	0	0	0	0	0	0	0	0	0	0	0	0	0	0	0	0	0	0	0	0	0	0	0	36.16	FALSE	FALSE	FALSE	179	0.009
IPCEF1p.Ala138Pro	IPCEF1	0.00875893179353907	0.00519858598461218	0	0.026276795380617	NA	NA	NA	NA	NA	NA	0.012615941567122936	0.009597850081581726	Pro	Ala	FALSE	NA	1	0	0	1	0	0	0	0	0	0	0	0	0	0	0	0	0	0	0	0	0	0	0	0	0	0	0	0	0	0	0	0	0	0	0	0	0	0	0	0	0	0	0	0	0	0	0	0	0	0	0	0	0	0	0	0	0	0	0	0	0	0	0	0	0	0	37.35	FALSE	FALSE	FALSE	179	0.009
IPO11p.His700Pro	IPO11	0.00875893179353907	0.00519858598461218	0	0.026276795380617	NA	NA	NA	NA	NA	NA	0.012615941567122936	0.009597850081581726	Pro	His	FALSE	NA	1	0	0	1	0	0	0	0	0	0	0	0	0	0	0	0	0	0	0	0	0	0	0	0	0	0	0	0	0	0	0	0	0	0	0	0	0	0	0	0	0	0	0	0	0	0	0	0	0	0	0	0	0	0	0	0	0	0	0	0	0	0	0	0	0	0	36.55	FALSE	FALSE	FALSE	179	0.009
IPO13p.Leu182Pro	IPO13	0.00875893179353907	0.00519858598461218	0	0.026276795380617	NA	NA	NA	NA	NA	NA	0.012615941567122936	0.009597850081581726	Pro	Leu	FALSE	NA	1	0	0	1	0	0	0	0	0	0	0	0	0	0	0	0	0	0	0	0	0	0	0	0	0	0	0	0	0	0	0	0	0	0	0	0	0	0	0	0	0	0	0	0	0	0	0	0	0	0	0	0	0	0	0	0	0	0	0	0	0	0	0	0	0	0	35.74	FALSE	FALSE	FALSE	179	0.009
IPO4p.Gln29Pro	IPO4	0.00875893179353907	0.00519858598461218	0	0.026276795380617	NA	NA	NA	NA	NA	NA	0.012615941567122936	0.009597850081581726	Pro	Gln	FALSE	NA	1	0	0	1	0	0	0	0	0	0	0	0	0	0	0	0	0	0	0	0	0	0	0	0	0	0	0	0	0	0	0	0	0	0	0	0	0	0	0	0	0	0	0	0	0	0	0	0	0	0	0	0	0	0	0	0	0	0	0	0	0	0	0	0	0	0	37.7	FALSE	FALSE	FALSE	179	0.009
IPO5p.Gln618Pro	IPO5	0.00875893179353907	0.00519858598461218	0	0.026276795380617	NA	NA	NA	NA	NA	NA	0.012615941567122936	0.009597850081581726	Pro	Gln	FALSE	NA	1	0	0	1	0	0	0	0	0	0	0	0	0	0	0	0	0	0	0	0	0	0	0	0	0	0	0	0	0	0	0	0	0	0	0	0	0	0	0	0	0	0	0	0	0	0	0	0	0	0	0	0	0	0	0	0	0	0	0	0	0	0	0	0	0	0	37.12	FALSE	FALSE	FALSE	179	0.009
IPO7p.Gln590Pro	IPO7	0.00875893179353907	0.00519858598461218	0	0.026276795380617	NA	NA	NA	NA	NA	NA	0.012615941567122936	0.009597850081581726	Pro	Gln	FALSE	NA	1	0	0	1	0	0	0	0	0	0	0	0	0	0	0	0	0	0	0	0	0	0	0	0	0	0	0	0	0	0	0	0	0	0	0	0	0	0	0	0	0	0	0	0	0	0	0	0	0	0	0	0	0	0	0	0	0	0	0	0	0	0	0	0	0	0	37.48	FALSE	FALSE	FALSE	179	0.009
IPO8p.Leu368Pro	IPO8	0.00875893179353907	0.00519858598461218	0	0.026276795380617	NA	NA	NA	NA	NA	NA	0.012615941567122936	0.009597850081581726	Pro	Leu	FALSE	NA	1	0	0	1	0	0	0	0	0	0	0	0	0	0	0	0	0	0	0	0	0	0	0	0	0	0	0	0	0	0	0	0	0	0	0	0	0	0	0	0	0	0	0	0	0	0	0	0	0	0	0	0	0	0	0	0	0	0	0	0	0	0	0	0	0	0	36.22	FALSE	FALSE	FALSE	179	0.009
IPO8p.Leu844Pro	IPO8	0.00875893179353907	0.00519858598461218	0	0.026276795380617	NA	NA	NA	NA	NA	NA	0.012615941567122936	0.009597850081581726	Pro	Leu	FALSE	NA	1	0	0	1	0	0	0	0	0	0	0	0	0	0	0	0	0	0	0	0	0	0	0	0	0	0	0	0	0	0	0	0	0	0	0	0	0	0	0	0	0	0	0	0	0	0	0	0	0	0	0	0	0	0	0	0	0	0	0	0	0	0	0	0	0	0	37.12	FALSE	FALSE	FALSE	179	0.009
IPPKp.Leu237Pro	IPPK	0.00875893179353907	0.00519858598461218	0	0.026276795380617	NA	NA	NA	NA	NA	NA	0.012615941567122936	0.009597850081581726	Pro	Leu	FALSE	NA	1	0	0	1	0	0	0	0	0	0	0	0	0	0	0	0	0	0	0	0	0	0	0	0	0	0	0	0	0	0	0	0	0	0	0	0	0	0	0	0	0	0	0	0	0	0	0	0	0	0	0	0	0	0	0	0	0	0	0	0	0	0	0	0	0	0	36.88	FALSE	FALSE	FALSE	179	0.009
IQCB1p.Ser220Pro	IQCB1	0.00875893179353907	0.00519858598461218	0	0.026276795380617	NA	NA	NA	NA	NA	NA	0.012615941567122936	0.009597850081581726	Pro	Ser	FALSE	NA	1	0	0	1	0	0	0	0	0	0	0	0	0	0	0	0	0	0	0	0	0	0	0	0	0	0	0	0	0	0	0	0	0	0	0	0	0	0	0	0	0	0	0	0	0	0	0	0	0	0	0	0	0	0	0	0	0	0	0	0	0	0	0	0	0	0	36.46	FALSE	FALSE	FALSE	179	0.009
IQCB1p.Thr268Pro	IQCB1	0.00875893179353907	0.00519858598461218	0	0.026276795380617	NA	NA	NA	NA	NA	NA	0.012615941567122936	0.009597850081581726	Pro	Thr	FALSE	NA	1	0	0	1	0	0	0	0	0	0	0	0	0	0	0	0	0	0	0	0	0	0	0	0	0	0	0	0	0	0	0	0	0	0	0	0	0	0	0	0	0	0	0	0	0	0	0	0	0	0	0	0	0	0	0	0	0	0	0	0	0	0	0	0	0	0	36.71	FALSE	FALSE	FALSE	179	0.009
IQCF2p.Gln51Pro	IQCF2	0.00875893179353907	0.00519858598461218	0	0.026276795380617	NA	NA	NA	NA	NA	NA	0.012615941567122936	0.009597850081581726	Pro	Gln	FALSE	NA	1	0	0	1	0	0	0	0	0	0	0	0	0	0	0	0	0	0	0	0	0	0	0	0	0	0	0	0	0	0	0	0	0	0	0	0	0	0	0	0	0	0	0	0	0	0	0	0	0	0	0	0	0	0	0	0	0	0	0	0	0	0	0	0	0	0	36.77	FALSE	FALSE	FALSE	179	0.009
IQCF3p.Gln72Pro	IQCF3	0.00875893179353907	0.00519858598461218	0	0.026276795380617	NA	NA	NA	NA	NA	NA	0.012615941567122936	0.009597850081581726	Pro	Gln	FALSE	NA	1	0	0	1	0	0	0	0	0	0	0	0	0	0	0	0	0	0	0	0	0	0	0	0	0	0	0	0	0	0	0	0	0	0	0	0	0	0	0	0	0	0	0	0	0	0	0	0	0	0	0	0	0	0	0	0	0	0	0	0	0	0	0	0	0	0	37.24	FALSE	FALSE	FALSE	179	0.009
IQCHp.Ser1023Pro	IQCH	0.00875893179353907	0.00519858598461218	0	0.026276795380617	NA	NA	NA	NA	NA	NA	0.012615941567122936	0.009597850081581726	Pro	Ser	FALSE	NA	1	0	0	1	0	0	0	0	0	0	0	0	0	0	0	0	0	0	0	0	0	0	0	0	0	0	0	0	0	0	0	0	0	0	0	0	0	0	0	0	0	0	0	0	0	0	0	0	0	0	0	0	0	0	0	0	0	0	0	0	0	0	0	0	0	0	36.84	FALSE	FALSE	FALSE	179	0.009
IQCHp.Ser76Pro	IQCH	0.00875893179353907	0.00519858598461218	0	0.026276795380617	NA	NA	NA	NA	NA	NA	0.012615941567122936	0.009597850081581726	Pro	Ser	FALSE	NA	1	0	0	1	0	0	0	0	0	0	0	0	0	0	0	0	0	0	0	0	0	0	0	0	0	0	0	0	0	0	0	0	0	0	0	0	0	0	0	0	0	0	0	0	0	0	0	0	0	0	0	0	0	0	0	0	0	0	0	0	0	0	0	0	0	0	37.58	FALSE	FALSE	FALSE	179	0.009
IQCJ-SCHIP1p.Ser73Pro	IQCJ-SCHIP1	0.00875893179353907	0.00519858598461218	0	0.026276795380617	NA	NA	NA	NA	NA	NA	0.012615941567122936	0.009597850081581726	Pro	Ser	FALSE	NA	1	0	0	1	0	0	0	0	0	0	0	0	0	0	0	0	0	0	0	0	0	0	0	0	0	0	0	0	0	0	0	0	0	0	0	0	0	0	0	0	0	0	0	0	0	0	0	0	0	0	0	0	0	0	0	0	0	0	0	0	0	0	0	0	0	0	36.71	FALSE	FALSE	FALSE	179	0.009
IQCJp.Leu129Pro	IQCJ	0.00875893179353907	0.00519858598461218	0	0.026276795380617	NA	NA	NA	NA	NA	NA	0.012615941567122936	0.009597850081581726	Pro	Leu	FALSE	NA	1	0	0	1	0	0	0	0	0	0	0	0	0	0	0	0	0	0	0	0	0	0	0	0	0	0	0	0	0	0	0	0	0	0	0	0	0	0	0	0	0	0	0	0	0	0	0	0	0	0	0	0	0	0	0	0	0	0	0	0	0	0	0	0	0	0	37.81	FALSE	FALSE	FALSE	179	0.009
IQGAP3p.Gln929Pro	IQGAP3	0.00875893179353907	0.00519858598461218	0	0.026276795380617	NA	NA	NA	NA	NA	NA	0.012615941567122936	0.009597850081581726	Pro	Gln	FALSE	NA	1	0	0	1	0	0	0	0	0	0	0	0	0	0	0	0	0	0	0	0	0	0	0	0	0	0	0	0	0	0	0	0	0	0	0	0	0	0	0	0	0	0	0	0	0	0	0	0	0	0	0	0	0	0	0	0	0	0	0	0	0	0	0	0	0	0	36.46	FALSE	FALSE	FALSE	179	0.009
IQGAP3p.Leu1009Pro	IQGAP3	0.00875893179353907	0.00519858598461218	0	0.026276795380617	NA	NA	NA	NA	NA	NA	0.012615941567122936	0.009597850081581726	Pro	Leu	FALSE	NA	1	0	0	1	0	0	0	0	0	0	0	0	0	0	0	0	0	0	0	0	0	0	0	0	0	0	0	0	0	0	0	0	0	0	0	0	0	0	0	0	0	0	0	0	0	0	0	0	0	0	0	0	0	0	0	0	0	0	0	0	0	0	0	0	0	0	36.4	FALSE	FALSE	FALSE	179	0.009
IQSEC1p.Leu263Pro	IQSEC1	0.00875893179353907	0.00519858598461218	0	0.026276795380617	NA	NA	NA	NA	NA	NA	0.012615941567122936	0.009597850081581726	Pro	Leu	FALSE	NA	1	0	0	1	0	0	0	0	0	0	0	0	0	0	0	0	0	0	0	0	0	0	0	0	0	0	0	0	0	0	0	0	0	0	0	0	0	0	0	0	0	0	0	0	0	0	0	0	0	0	0	0	0	0	0	0	0	0	0	0	0	0	0	0	0	0	37.51	FALSE	FALSE	FALSE	179	0.009
IQSEC3p.Leu974Pro	IQSEC3	0.00875893179353907	0.00519858598461218	0	0.026276795380617	NA	NA	NA	NA	NA	NA	0.012615941567122936	0.009597850081581726	Pro	Leu	FALSE	NA	1	0	0	1	0	0	0	0	0	0	0	0	0	0	0	0	0	0	0	0	0	0	0	0	0	0	0	0	0	0	0	0	0	0	0	0	0	0	0	0	0	0	0	0	0	0	0	0	0	0	0	0	0	0	0	0	0	0	0	0	0	0	0	0	0	0	37.01	FALSE	FALSE	FALSE	179	0.009
IRAK1BP1p.Ser220Pro	IRAK1BP1	0.00875893179353907	0.00519858598461218	0	0.026276795380617	NA	NA	NA	NA	NA	NA	0.012615941567122936	0.009597850081581726	Pro	Ser	FALSE	NA	1	0	0	1	0	0	0	0	0	0	0	0	0	0	0	0	0	0	0	0	0	0	0	0	0	0	0	0	0	0	0	0	0	0	0	0	0	0	0	0	0	0	0	0	0	0	0	0	0	0	0	0	0	0	0	0	0	0	0	0	0	0	0	0	0	0	36.57	FALSE	FALSE	FALSE	179	0.009
IRAK2p.Leu307Pro	IRAK2	0.00875893179353907	0.00519858598461218	0	0.026276795380617	NA	NA	NA	NA	NA	NA	0.012615941567122936	0.009597850081581726	Pro	Leu	FALSE	NA	1	0	0	1	0	0	0	0	0	0	0	0	0	0	0	0	0	0	0	0	0	0	0	0	0	0	0	0	0	0	0	0	0	0	0	0	0	0	0	0	0	0	0	0	0	0	0	0	0	0	0	0	0	0	0	0	0	0	0	0	0	0	0	0	0	0	36	FALSE	FALSE	FALSE	179	0.009
IRF1p.Ser143Pro	IRF1	0.00875893179353907	0.00519858598461218	0	0.026276795380617	NA	NA	NA	NA	NA	NA	0.012615941567122936	0.009597850081581726	Pro	Ser	FALSE	NA	1	0	0	1	0	0	0	0	0	0	0	0	0	0	0	0	0	0	0	0	0	0	0	0	0	0	0	0	0	0	0	0	0	0	0	0	0	0	0	0	0	0	0	0	0	0	0	0	0	0	0	0	0	0	0	0	0	0	0	0	0	0	0	0	0	0	36.28	FALSE	FALSE	FALSE	179	0.009
IRF6p.Gln359Pro	IRF6	0.00875893179353907	0.00519858598461218	0	0.026276795380617	NA	NA	NA	NA	NA	NA	0.012615941567122936	0.009597850081581726	Pro	Gln	FALSE	NA	1	0	0	1	0	0	0	0	0	0	0	0	0	0	0	0	0	0	0	0	0	0	0	0	0	0	0	0	0	0	0	0	0	0	0	0	0	0	0	0	0	0	0	0	0	0	0	0	0	0	0	0	0	0	0	0	0	0	0	0	0	0	0	0	0	0	36.55	FALSE	FALSE	FALSE	179	0.009
IRF7p.Gln514Pro	IRF7	0.00875893179353907	0.00519858598461218	0	0.026276795380617	NA	NA	NA	NA	NA	NA	0.012615941567122936	0.009597850081581726	Pro	Gln	FALSE	NA	1	0	0	1	0	0	0	0	0	0	0	0	0	0	0	0	0	0	0	0	0	0	0	0	0	0	0	0	0	0	0	0	0	0	0	0	0	0	0	0	0	0	0	0	0	0	0	0	0	0	0	0	0	0	0	0	0	0	0	0	0	0	0	0	0	0	36.76	FALSE	FALSE	FALSE	179	0.009
IRGMp.Leu152Pro	IRGM	0.00875893179353907	0.00519858598461218	0	0.026276795380617	NA	NA	NA	NA	NA	NA	0.012615941567122936	0.009597850081581726	Pro	Leu	FALSE	NA	1	0	0	1	0	0	0	0	0	0	0	0	0	0	0	0	0	0	0	0	0	0	0	0	0	0	0	0	0	0	0	0	0	0	0	0	0	0	0	0	0	0	0	0	0	0	0	0	0	0	0	0	0	0	0	0	0	0	0	0	0	0	0	0	0	0	36.22	FALSE	FALSE	FALSE	179	0.009
IRS2p.Ser770Pro	IRS2	0.00875893179353907	0.00519858598461218	0	0.026276795380617	NA	NA	NA	NA	NA	NA	0.012615941567122936	0.009597850081581726	Pro	Ser	FALSE	NA	1	0	0	1	0	0	0	0	0	0	0	0	0	0	0	0	0	0	0	0	0	0	0	0	0	0	0	0	0	0	0	0	0	0	0	0	0	0	0	0	0	0	0	0	0	0	0	0	0	0	0	0	0	0	0	0	0	0	0	0	0	0	0	0	0	0	36.79	TRUE	FALSE	FALSE	179	0.009
IRS4p.Ser461Pro	IRS4	0.00875893179353907	0.00519858598461218	0	0.026276795380617	NA	NA	NA	NA	NA	NA	0.012615941567122936	0.009597850081581726	Pro	Ser	FALSE	1	1	0	0	1	0	0	0	0	0	0	0	0	0	0	0	0	0	0	0	0	0	0	0	0	0	0	0	0	0	0	0	0	0	0	0	0	0	0	0	0	0	0	0	0	0	0	0	0	0	0	0	0	0	0	0	0	0	0	0	0	0	0	0	0	0	0	36.43	FALSE	FALSE	FALSE	179	0.009
ISOC1p.Ser296Pro	ISOC1	0.00875893179353907	0.00519858598461218	0	0.026276795380617	NA	NA	NA	NA	NA	NA	0.012615941567122936	0.009597850081581726	Pro	Ser	FALSE	NA	1	0	0	1	0	0	0	0	0	0	0	0	0	0	0	0	0	0	0	0	0	0	0	0	0	0	0	0	0	0	0	0	0	0	0	0	0	0	0	0	0	0	0	0	0	0	0	0	0	0	0	0	0	0	0	0	0	0	0	0	0	0	0	0	0	0	36.66	FALSE	FALSE	FALSE	179	0.009
ISY1p.Leu20Pro	ISY1	0.00875893179353907	0.00519858598461218	0	0.026276795380617	NA	NA	NA	NA	NA	NA	0.012615941567122936	0.009597850081581726	Pro	Leu	FALSE	NA	1	0	0	1	0	0	0	0	0	0	0	0	0	0	0	0	0	0	0	0	0	0	0	0	0	0	0	0	0	0	0	0	0	0	0	0	0	0	0	0	0	0	0	0	0	0	0	0	0	0	0	0	0	0	0	0	0	0	0	0	0	0	0	0	0	0	38.22	FALSE	FALSE	FALSE	179	0.009
ITGA10p.Leu852Pro	ITGA10	0.00875893179353907	0.00519858598461218	0	0.026276795380617	NA	NA	NA	NA	NA	NA	0.012615941567122936	0.009597850081581726	Pro	Leu	FALSE	NA	1	0	0	1	0	0	0	0	0	0	0	0	0	0	0	0	0	0	0	0	0	0	0	0	0	0	0	0	0	0	0	0	0	0	0	0	0	0	0	0	0	0	0	0	0	0	0	0	0	0	0	0	0	0	0	0	0	0	0	0	0	0	0	0	0	0	35.93	FALSE	FALSE	FALSE	179	0.009
ITGA1p.Ser228Pro	ITGA1	0.00875893179353907	0.00519858598461218	0	0.026276795380617	NA	NA	NA	NA	NA	NA	0.012615941567122936	0.009597850081581726	Pro	Ser	FALSE	NA	1	0	0	1	0	0	0	0	0	0	0	0	0	0	0	0	0	0	0	0	0	0	0	0	0	0	0	0	0	0	0	0	0	0	0	0	0	0	0	0	0	0	0	0	0	0	0	0	0	0	0	0	0	0	0	0	0	0	0	0	0	0	0	0	0	0	36.21	FALSE	FALSE	FALSE	179	0.009
ITGA3p.Leu856Pro	ITGA3	0.00875893179353907	0.00519858598461218	0	0.026276795380617	NA	NA	NA	NA	NA	NA	0.012615941567122936	0.009597850081581726	Pro	Leu	FALSE	NA	1	0	0	1	0	0	0	0	0	0	0	0	0	0	0	0	0	0	0	0	0	0	0	0	0	0	0	0	0	0	0	0	0	0	0	0	0	0	0	0	0	0	0	0	0	0	0	0	0	0	0	0	0	0	0	0	0	0	0	0	0	0	0	0	0	0	36.71	FALSE	FALSE	FALSE	179	0.009
ITGA9p.Leu492Pro	ITGA9	0.00875893179353907	0.00519858598461218	0	0.026276795380617	NA	NA	NA	NA	NA	NA	0.012615941567122936	0.009597850081581726	Pro	Leu	FALSE	NA	1	0	0	1	0	0	0	0	0	0	0	0	0	0	0	0	0	0	0	0	0	0	0	0	0	0	0	0	0	0	0	0	0	0	0	0	0	0	0	0	0	0	0	0	0	0	0	0	0	0	0	0	0	0	0	0	0	0	0	0	0	0	0	0	0	0	37.06	FALSE	FALSE	FALSE	179	0.009
ITGA9p.Leu799Pro	ITGA9	0.00875893179353907	0.00519858598461218	0	0.026276795380617	NA	NA	NA	NA	NA	NA	0.012615941567122936	0.009597850081581726	Pro	Leu	FALSE	NA	1	0	0	1	0	0	0	0	0	0	0	0	0	0	0	0	0	0	0	0	0	0	0	0	0	0	0	0	0	0	0	0	0	0	0	0	0	0	0	0	0	0	0	0	0	0	0	0	0	0	0	0	0	0	0	0	0	0	0	0	0	0	0	0	0	0	37.33	FALSE	FALSE	FALSE	179	0.009
ITGADp.Thr791Pro	ITGAD	0.00875893179353907	0.00519858598461218	0	0.026276795380617	NA	NA	NA	NA	NA	NA	0.012615941567122936	0.009597850081581726	Pro	Thr	FALSE	NA	1	0	0	1	0	0	0	0	0	0	0	0	0	0	0	0	0	0	0	0	0	0	0	0	0	0	0	0	0	0	0	0	0	0	0	0	0	0	0	0	0	0	0	0	0	0	0	0	0	0	0	0	0	0	0	0	0	0	0	0	0	0	0	0	0	0	36.86	FALSE	FALSE	FALSE	179	0.009
ITGAVp.Ser410Pro	ITGAV	0.00875893179353907	0.00519858598461218	0	0.026276795380617	NA	NA	NA	NA	NA	NA	0.012615941567122936	0.009597850081581726	Pro	Ser	FALSE	2	1	0	0	1	0	0	0	0	0	0	0	0	0	0	0	0	0	0	0	0	0	0	0	0	0	0	0	0	0	0	0	0	0	0	0	0	0	0	0	0	0	0	0	0	0	0	0	0	0	0	0	0	0	0	0	0	0	0	0	0	0	0	0	0	0	0	36.77	FALSE	FALSE	FALSE	179	0.009
ITGB2p.Leu275Pro	ITGB2	0.00875893179353907	0.00519858598461218	0	0.026276795380617	NA	NA	NA	NA	NA	NA	0.012615941567122936	0.009597850081581726	Pro	Leu	FALSE	NA	1	0	0	1	0	0	0	0	0	0	0	0	0	0	0	0	0	0	0	0	0	0	0	0	0	0	0	0	0	0	0	0	0	0	0	0	0	0	0	0	0	0	0	0	0	0	0	0	0	0	0	0	0	0	0	0	0	0	0	0	0	0	0	0	0	0	36.98	FALSE	FALSE	FALSE	179	0.009
ITGB6p.Leu497Pro	ITGB6	0.00875893179353907	0.00519858598461218	0	0.026276795380617	NA	NA	NA	NA	NA	NA	0.012615941567122936	0.009597850081581726	Pro	Leu	FALSE	NA	1	0	0	1	0	0	0	0	0	0	0	0	0	0	0	0	0	0	0	0	0	0	0	0	0	0	0	0	0	0	0	0	0	0	0	0	0	0	0	0	0	0	0	0	0	0	0	0	0	0	0	0	0	0	0	0	0	0	0	0	0	0	0	0	0	0	36.76	FALSE	FALSE	FALSE	179	0.009
ITGB7p.Leu729Pro	ITGB7	0.00875893179353907	0.00519858598461218	0	0.026276795380617	NA	NA	NA	NA	NA	NA	0.012615941567122936	0.009597850081581726	Pro	Leu	FALSE	NA	1	0	0	1	0	0	0	0	0	0	0	0	0	0	0	0	0	0	0	0	0	0	0	0	0	0	0	0	0	0	0	0	0	0	0	0	0	0	0	0	0	0	0	0	0	0	0	0	0	0	0	0	0	0	0	0	0	0	0	0	0	0	0	0	0	0	36.58	FALSE	FALSE	FALSE	179	0.009
ITIH2p.Gln144Pro	ITIH2	0.00875893179353907	0.00519858598461218	0	0.026276795380617	NA	NA	NA	NA	NA	NA	0.012615941567122936	0.009597850081581726	Pro	Gln	FALSE	NA	1	0	0	1	0	0	0	0	0	0	0	0	0	0	0	0	0	0	0	0	0	0	0	0	0	0	0	0	0	0	0	0	0	0	0	0	0	0	0	0	0	0	0	0	0	0	0	0	0	0	0	0	0	0	0	0	0	0	0	0	0	0	0	0	0	0	36.49	FALSE	FALSE	FALSE	179	0.009
ITIH2p.Leu617Pro	ITIH2	0.00875893179353907	0.00519858598461218	0	0.026276795380617	NA	NA	NA	NA	NA	NA	0.012615941567122936	0.009597850081581726	Pro	Leu	FALSE	NA	1	0	0	1	0	0	0	0	0	0	0	0	0	0	0	0	0	0	0	0	0	0	0	0	0	0	0	0	0	0	0	0	0	0	0	0	0	0	0	0	0	0	0	0	0	0	0	0	0	0	0	0	0	0	0	0	0	0	0	0	0	0	0	0	0	0	36.96	FALSE	FALSE	FALSE	179	0.009
ITIH3p.Leu635Pro	ITIH3	0.00875893179353907	0.00519858598461218	0	0.026276795380617	NA	NA	NA	NA	NA	NA	0.012615941567122936	0.009597850081581726	Pro	Leu	FALSE	NA	1	0	0	1	0	0	0	0	0	0	0	0	0	0	0	0	0	0	0	0	0	0	0	0	0	0	0	0	0	0	0	0	0	0	0	0	0	0	0	0	0	0	0	0	0	0	0	0	0	0	0	0	0	0	0	0	0	0	0	0	0	0	0	0	0	0	37.15	FALSE	FALSE	FALSE	179	0.009
ITIH5p.Leu205Pro	ITIH5	0.00875893179353907	0.00519858598461218	0	0.026276795380617	NA	NA	NA	NA	NA	NA	0.012615941567122936	0.009597850081581726	Pro	Leu	FALSE	NA	1	0	0	1	0	0	0	0	0	0	0	0	0	0	0	0	0	0	0	0	0	0	0	0	0	0	0	0	0	0	0	0	0	0	0	0	0	0	0	0	0	0	0	0	0	0	0	0	0	0	0	0	0	0	0	0	0	0	0	0	0	0	0	0	0	0	36.26	FALSE	FALSE	FALSE	179	0.009
ITIH5p.Leu4Pro	ITIH5	0.00875893179353907	0.00519858598461218	0	0.026276795380617	NA	NA	NA	NA	NA	NA	0.012615941567122936	0.009597850081581726	Pro	Leu	FALSE	NA	1	0	0	1	0	0	0	0	0	0	0	0	0	0	0	0	0	0	0	0	0	0	0	0	0	0	0	0	0	0	0	0	0	0	0	0	0	0	0	0	0	0	0	0	0	0	0	0	0	0	0	0	0	0	0	0	0	0	0	0	0	0	0	0	0	0	37.06	FALSE	FALSE	FALSE	179	0.009
ITIH6p.Leu988Pro	ITIH6	0.00875893179353907	0.00519858598461218	0	0.026276795380617	NA	NA	NA	NA	NA	NA	0.012615941567122936	0.009597850081581726	Pro	Leu	FALSE	NA	1	0	0	1	0	0	0	0	0	0	0	0	0	0	0	0	0	0	0	0	0	0	0	0	0	0	0	0	0	0	0	0	0	0	0	0	0	0	0	0	0	0	0	0	0	0	0	0	0	0	0	0	0	0	0	0	0	0	0	0	0	0	0	0	0	0	36.09	FALSE	FALSE	FALSE	179	0.009
ITKp.Ala604Pro	ITK	0.00875893179353907	0.00519858598461218	0	0.026276795380617	NA	NA	NA	NA	NA	NA	0.012615941567122936	0.009597850081581726	Pro	Ala	FALSE	1	1	0	0	1	0	0	0	0	0	0	0	0	0	0	0	0	0	0	0	0	0	0	0	0	0	0	0	0	0	0	0	0	0	0	0	0	0	0	0	0	0	0	0	0	0	0	0	0	0	0	0	0	0	0	0	0	0	0	0	0	0	0	0	0	0	0	36.87	FALSE	FALSE	FALSE	179	0.009
ITPAp.Ser111Pro	ITPA	0.00875893179353907	0.00519858598461218	0	0.026276795380617	NA	NA	NA	NA	NA	NA	0.012615941567122936	0.009597850081581726	Pro	Ser	FALSE	NA	1	0	0	1	0	0	0	0	0	0	0	0	0	0	0	0	0	0	0	0	0	0	0	0	0	0	0	0	0	0	0	0	0	0	0	0	0	0	0	0	0	0	0	0	0	0	0	0	0	0	0	0	0	0	0	0	0	0	0	0	0	0	0	0	0	0	36.86	FALSE	FALSE	FALSE	179	0.009
ITPKBp.Ala127Pro	ITPKB	0.00875893179353907	0.00519858598461218	0	0.026276795380617	NA	NA	NA	NA	NA	NA	0.012615941567122936	0.009597850081581726	Pro	Ala	FALSE	NA	1	0	0	1	0	0	0	0	0	0	0	0	0	0	0	0	0	0	0	0	0	0	0	0	0	0	0	0	0	0	0	0	0	0	0	0	0	0	0	0	0	0	0	0	0	0	0	0	0	0	0	0	0	0	0	0	0	0	0	0	0	0	0	0	0	0	36.65	FALSE	FALSE	FALSE	179	0.009
ITPR1p.Gln2155Pro	ITPR1	0.00875893179353907	0.00519858598461218	0	0.026276795380617	NA	NA	NA	NA	NA	NA	0.012615941567122936	0.009597850081581726	Pro	Gln	FALSE	NA	1	0	0	1	0	0	0	0	0	0	0	0	0	0	0	0	0	0	0	0	0	0	0	0	0	0	0	0	0	0	0	0	0	0	0	0	0	0	0	0	0	0	0	0	0	0	0	0	0	0	0	0	0	0	0	0	0	0	0	0	0	0	0	0	0	0	37.88	FALSE	FALSE	FALSE	179	0.009
ITPR1p.Leu2062Pro	ITPR1	0.00875893179353907	0.00519858598461218	0	0.026276795380617	NA	NA	NA	NA	NA	NA	0.012615941567122936	0.009597850081581726	Pro	Leu	FALSE	NA	1	0	0	1	0	0	0	0	0	0	0	0	0	0	0	0	0	0	0	0	0	0	0	0	0	0	0	0	0	0	0	0	0	0	0	0	0	0	0	0	0	0	0	0	0	0	0	0	0	0	0	0	0	0	0	0	0	0	0	0	0	0	0	0	0	0	37.04	FALSE	FALSE	FALSE	179	0.009
ITPR1p.Ser440Pro	ITPR1	0.00875893179353907	0.00519858598461218	0	0.026276795380617	NA	NA	NA	NA	NA	NA	0.012615941567122936	0.009597850081581726	Pro	Ser	FALSE	NA	1	0	0	1	0	0	0	0	0	0	0	0	0	0	0	0	0	0	0	0	0	0	0	0	0	0	0	0	0	0	0	0	0	0	0	0	0	0	0	0	0	0	0	0	0	0	0	0	0	0	0	0	0	0	0	0	0	0	0	0	0	0	0	0	0	0	36.69	FALSE	FALSE	FALSE	179	0.009
ITPRIPp.Leu262Pro	ITPRIP	0.00875893179353907	0.00519858598461218	0	0.026276795380617	NA	NA	NA	NA	NA	NA	0.012615941567122936	0.009597850081581726	Pro	Leu	FALSE	NA	1	0	0	1	0	0	0	0	0	0	0	0	0	0	0	0	0	0	0	0	0	0	0	0	0	0	0	0	0	0	0	0	0	0	0	0	0	0	0	0	0	0	0	0	0	0	0	0	0	0	0	0	0	0	0	0	0	0	0	0	0	0	0	0	0	0	36.75	FALSE	FALSE	FALSE	179	0.009
ITSN1p.Ser1270Pro	ITSN1	0.00875893179353907	0.00519858598461218	0	0.026276795380617	NA	NA	NA	NA	NA	NA	0.012615941567122936	0.009597850081581726	Pro	Ser	FALSE	NA	1	0	0	1	0	0	0	0	0	0	0	0	0	0	0	0	0	0	0	0	0	0	0	0	0	0	0	0	0	0	0	0	0	0	0	0	0	0	0	0	0	0	0	0	0	0	0	0	0	0	0	0	0	0	0	0	0	0	0	0	0	0	0	0	0	0	36.59	FALSE	FALSE	FALSE	179	0.009
ITSN2p.Ser36Pro	ITSN2	0.00875893179353907	0.00519858598461218	0	0.026276795380617	NA	NA	NA	NA	NA	NA	0.012615941567122936	0.009597850081581726	Pro	Ser	FALSE	NA	1	0	0	1	0	0	0	0	0	0	0	0	0	0	0	0	0	0	0	0	0	0	0	0	0	0	0	0	0	0	0	0	0	0	0	0	0	0	0	0	0	0	0	0	0	0	0	0	0	0	0	0	0	0	0	0	0	0	0	0	0	0	0	0	0	0	36.96	FALSE	FALSE	FALSE	179	0.009
IVLp.Leu540Pro	IVL	0.00875893179353907	0.00519858598461218	0	0.026276795380617	NA	NA	NA	NA	NA	NA	0.012615941567122936	0.009597850081581726	Pro	Leu	FALSE	NA	1	0	0	1	0	0	0	0	0	0	0	0	0	0	0	0	0	0	0	0	0	0	0	0	0	0	0	0	0	0	0	0	0	0	0	0	0	0	0	0	0	0	0	0	0	0	0	0	0	0	0	0	0	0	0	0	0	0	0	0	0	0	0	0	0	0	36.9	FALSE	FALSE	FALSE	179	0.009
JADE2p.Gln68Pro	JADE2	0.00875893179353907	0.00519858598461218	0	0.026276795380617	NA	NA	NA	NA	NA	NA	0.012615941567122936	0.009597850081581726	Pro	Gln	FALSE	NA	1	0	0	1	0	0	0	0	0	0	0	0	0	0	0	0	0	0	0	0	0	0	0	0	0	0	0	0	0	0	0	0	0	0	0	0	0	0	0	0	0	0	0	0	0	0	0	0	0	0	0	0	0	0	0	0	0	0	0	0	0	0	0	0	0	0	36.52	FALSE	FALSE	FALSE	179	0.009
JAK2p.Leu258Pro	JAK2	0.00875893179353907	0.00519858598461218	0	0.026276795380617	NA	NA	NA	NA	NA	NA	0.012615941567122936	0.009597850081581726	Pro	Leu	FALSE	1	1	0	0	1	0	0	0	0	0	0	0	0	0	0	0	0	0	0	0	0	0	0	0	0	0	0	0	0	0	0	0	0	0	0	0	0	0	0	0	0	0	0	0	0	0	0	0	0	0	0	0	0	0	0	0	0	0	0	0	0	0	0	0	0	0	0	37.45	TRUE	FALSE	FALSE	179	0.009
JAK2p.Ser1115Pro	JAK2	0.00875893179353907	0.00519858598461218	0	0.026276795380617	NA	NA	NA	NA	NA	NA	0.012615941567122936	0.009597850081581726	Pro	Ser	FALSE	1	1	0	0	1	0	0	0	0	0	0	0	0	0	0	0	0	0	0	0	0	0	0	0	0	0	0	0	0	0	0	0	0	0	0	0	0	0	0	0	0	0	0	0	0	0	0	0	0	0	0	0	0	0	0	0	0	0	0	0	0	0	0	0	0	0	0	37.07	TRUE	FALSE	FALSE	179	0.009
JAKMIP1p.Leu695Pro	JAKMIP1	0.00875893179353907	0.00519858598461218	0	0.026276795380617	NA	NA	NA	NA	NA	NA	0.012615941567122936	0.009597850081581726	Pro	Leu	FALSE	NA	1	0	0	1	0	0	0	0	0	0	0	0	0	0	0	0	0	0	0	0	0	0	0	0	0	0	0	0	0	0	0	0	0	0	0	0	0	0	0	0	0	0	0	0	0	0	0	0	0	0	0	0	0	0	0	0	0	0	0	0	0	0	0	0	0	0	36.93	FALSE	FALSE	FALSE	179	0.009
JAKMIP1p.Thr440Pro	JAKMIP1	0.00875893179353907	0.00519858598461218	0	0.026276795380617	NA	NA	NA	NA	NA	NA	0.012615941567122936	0.009597850081581726	Pro	Thr	FALSE	NA	1	0	0	1	0	0	0	0	0	0	0	0	0	0	0	0	0	0	0	0	0	0	0	0	0	0	0	0	0	0	0	0	0	0	0	0	0	0	0	0	0	0	0	0	0	0	0	0	0	0	0	0	0	0	0	0	0	0	0	0	0	0	0	0	0	0	38.08	FALSE	FALSE	FALSE	179	0.009
JAKMIP2p.Leu494Pro	JAKMIP2	0.00875893179353907	0.00519858598461218	0	0.026276795380617	NA	NA	NA	NA	NA	NA	0.012615941567122936	0.009597850081581726	Pro	Leu	FALSE	NA	1	0	0	1	0	0	0	0	0	0	0	0	0	0	0	0	0	0	0	0	0	0	0	0	0	0	0	0	0	0	0	0	0	0	0	0	0	0	0	0	0	0	0	0	0	0	0	0	0	0	0	0	0	0	0	0	0	0	0	0	0	0	0	0	0	0	36.13	FALSE	FALSE	FALSE	179	0.009
JDP2p.Leu132Pro	JDP2	0.00875893179353907	0.00519858598461218	0	0.026276795380617	NA	NA	NA	NA	NA	NA	0.012615941567122936	0.009597850081581726	Pro	Leu	FALSE	NA	1	0	0	1	0	0	0	0	0	0	0	0	0	0	0	0	0	0	0	0	0	0	0	0	0	0	0	0	0	0	0	0	0	0	0	0	0	0	0	0	0	0	0	0	0	0	0	0	0	0	0	0	0	0	0	0	0	0	0	0	0	0	0	0	0	0	37.17	FALSE	FALSE	FALSE	179	0.009
JHDM1Dp.Ser657Pro	JHDM1D	0.00875893179353907	0.00519858598461218	0	0.026276795380617	NA	NA	NA	NA	NA	NA	0.012615941567122936	0.009597850081581726	Pro	Ser	FALSE	NA	1	0	0	1	0	0	0	0	0	0	0	0	0	0	0	0	0	0	0	0	0	0	0	0	0	0	0	0	0	0	0	0	0	0	0	0	0	0	0	0	0	0	0	0	0	0	0	0	0	0	0	0	0	0	0	0	0	0	0	0	0	0	0	0	0	0	36.75	FALSE	FALSE	FALSE	179	0.009
JMJD1Cp.Ser1429Pro	JMJD1C	0.00875893179353907	0.00519858598461218	0	0.026276795380617	NA	NA	NA	NA	NA	NA	0.012615941567122936	0.009597850081581726	Pro	Ser	FALSE	NA	1	0	0	1	0	0	0	0	0	0	0	0	0	0	0	0	0	0	0	0	0	0	0	0	0	0	0	0	0	0	0	0	0	0	0	0	0	0	0	0	0	0	0	0	0	0	0	0	0	0	0	0	0	0	0	0	0	0	0	0	0	0	0	0	0	0	37.1	FALSE	FALSE	FALSE	179	0.009
JMJD1Cp.Ser1714Pro	JMJD1C	0.00875893179353907	0.00519858598461218	0	0.026276795380617	NA	NA	NA	NA	NA	NA	0.012615941567122936	0.009597850081581726	Pro	Ser	FALSE	NA	1	0	0	1	0	0	0	0	0	0	0	0	0	0	0	0	0	0	0	0	0	0	0	0	0	0	0	0	0	0	0	0	0	0	0	0	0	0	0	0	0	0	0	0	0	0	0	0	0	0	0	0	0	0	0	0	0	0	0	0	0	0	0	0	0	0	36.99	FALSE	FALSE	FALSE	179	0.009
JMJD1Cp.Ser638Pro	JMJD1C	0.00875893179353907	0.00519858598461218	0	0.026276795380617	NA	NA	NA	NA	NA	NA	0.012615941567122936	0.009597850081581726	Pro	Ser	FALSE	NA	1	0	0	1	0	0	0	0	0	0	0	0	0	0	0	0	0	0	0	0	0	0	0	0	0	0	0	0	0	0	0	0	0	0	0	0	0	0	0	0	0	0	0	0	0	0	0	0	0	0	0	0	0	0	0	0	0	0	0	0	0	0	0	0	0	0	37.39	FALSE	FALSE	FALSE	179	0.009
JMJD7-PLA2G4Bp.Leu387Pro	JMJD7-PLA2G4B	0.00875893179353907	0.00519858598461218	0	0.026276795380617	NA	NA	NA	NA	NA	NA	0.012615941567122936	0.009597850081581726	Pro	Leu	FALSE	NA	1	0	0	1	0	0	0	0	0	0	0	0	0	0	0	0	0	0	0	0	0	0	0	0	0	0	0	0	0	0	0	0	0	0	0	0	0	0	0	0	0	0	0	0	0	0	0	0	0	0	0	0	0	0	0	0	0	0	0	0	0	0	0	0	0	0	37.13	FALSE	FALSE	FALSE	179	0.009
JSRP1p.Ser295Pro	JSRP1	0.00875893179353907	0.00519858598461218	0	0.026276795380617	NA	NA	NA	NA	NA	NA	0.012615941567122936	0.009597850081581726	Pro	Ser	FALSE	NA	1	0	0	1	0	0	0	0	0	0	0	0	0	0	0	0	0	0	0	0	0	0	0	0	0	0	0	0	0	0	0	0	0	0	0	0	0	0	0	0	0	0	0	0	0	0	0	0	0	0	0	0	0	0	0	0	0	0	0	0	0	0	0	0	0	0	36.65	FALSE	FALSE	FALSE	179	0.009
JTBp.Leu118Pro	JTB	0.00875893179353907	0.00519858598461218	0	0.026276795380617	NA	NA	NA	NA	NA	NA	0.012615941567122936	0.009597850081581726	Pro	Leu	FALSE	NA	1	0	0	1	0	0	0	0	0	0	0	0	0	0	0	0	0	0	0	0	0	0	0	0	0	0	0	0	0	0	0	0	0	0	0	0	0	0	0	0	0	0	0	0	0	0	0	0	0	0	0	0	0	0	0	0	0	0	0	0	0	0	0	0	0	0	36.62	FALSE	FALSE	FALSE	179	0.009
JUNBp.Ala191Pro	JUNB	0.00875893179353907	0.00519858598461218	0	0.026276795380617	NA	NA	NA	NA	NA	NA	0.012615941567122936	0.009597850081581726	Pro	Ala	FALSE	NA	1	0	0	1	0	0	0	0	0	0	0	0	0	0	0	0	0	0	0	0	0	0	0	0	0	0	0	0	0	0	0	0	0	0	0	0	0	0	0	0	0	0	0	0	0	0	0	0	0	0	0	0	0	0	0	0	0	0	0	0	0	0	0	0	0	0	36.87	FALSE	FALSE	FALSE	179	0.009
JUNp.Leu121Pro	JUN	0.00875893179353907	0.00519858598461218	0	0.026276795380617	NA	NA	NA	NA	NA	NA	0.012615941567122936	0.009597850081581726	Pro	Leu	FALSE	1	1	0	0	1	0	0	0	0	0	0	0	0	0	0	0	0	0	0	0	0	0	0	0	0	0	0	0	0	0	0	0	0	0	0	0	0	0	0	0	0	0	0	0	0	0	0	0	0	0	0	0	0	0	0	0	0	0	0	0	0	0	0	0	0	0	0	37.11	FALSE	FALSE	FALSE	179	0.009
JUPp.Leu209Pro	JUP	0.00875893179353907	0.00519858598461218	0	0.026276795380617	NA	NA	NA	NA	NA	NA	0.012615941567122936	0.009597850081581726	Pro	Leu	FALSE	NA	1	0	0	1	0	0	0	0	0	0	0	0	0	0	0	0	0	0	0	0	0	0	0	0	0	0	0	0	0	0	0	0	0	0	0	0	0	0	0	0	0	0	0	0	0	0	0	0	0	0	0	0	0	0	0	0	0	0	0	0	0	0	0	0	0	0	36.8	FALSE	FALSE	FALSE	179	0.009
KALRNp.Gln242Pro	KALRN	0.00875893179353907	0.00519858598461218	0	0.026276795380617	NA	NA	NA	NA	NA	NA	0.012615941567122936	0.009597850081581726	Pro	Gln	FALSE	NA	1	0	0	1	0	0	0	0	0	0	0	0	0	0	0	0	0	0	0	0	0	0	0	0	0	0	0	0	0	0	0	0	0	0	0	0	0	0	0	0	0	0	0	0	0	0	0	0	0	0	0	0	0	0	0	0	0	0	0	0	0	0	0	0	0	0	36.97	FALSE	FALSE	FALSE	179	0.009
KANK3p.Leu749Pro	KANK3	0.00875893179353907	0.00519858598461218	0	0.026276795380617	NA	NA	NA	NA	NA	NA	0.012615941567122936	0.009597850081581726	Pro	Leu	FALSE	NA	1	0	0	1	0	0	0	0	0	0	0	0	0	0	0	0	0	0	0	0	0	0	0	0	0	0	0	0	0	0	0	0	0	0	0	0	0	0	0	0	0	0	0	0	0	0	0	0	0	0	0	0	0	0	0	0	0	0	0	0	0	0	0	0	0	0	36.2	FALSE	FALSE	FALSE	179	0.009
KANSL1p.Leu1025Pro	KANSL1	0.00875893179353907	0.00519858598461218	0	0.026276795380617	NA	NA	NA	NA	NA	NA	0.012615941567122936	0.009597850081581726	Pro	Leu	FALSE	NA	1	0	0	1	0	0	0	0	0	0	0	0	0	0	0	0	0	0	0	0	0	0	0	0	0	0	0	0	0	0	0	0	0	0	0	0	0	0	0	0	0	0	0	0	0	0	0	0	0	0	0	0	0	0	0	0	0	0	0	0	0	0	0	0	0	0	36.66	FALSE	FALSE	FALSE	179	0.009
KANSL1p.Leu274Pro	KANSL1	0.00875893179353907	0.00519858598461218	0	0.026276795380617	NA	NA	NA	NA	NA	NA	0.012615941567122936	0.009597850081581726	Pro	Leu	FALSE	NA	1	0	0	1	0	0	0	0	0	0	0	0	0	0	0	0	0	0	0	0	0	0	0	0	0	0	0	0	0	0	0	0	0	0	0	0	0	0	0	0	0	0	0	0	0	0	0	0	0	0	0	0	0	0	0	0	0	0	0	0	0	0	0	0	0	0	35.88	FALSE	FALSE	FALSE	179	0.009
KANSL1p.Ser737Pro	KANSL1	0.00875893179353907	0.00519858598461218	0	0.026276795380617	NA	NA	NA	NA	NA	NA	0.012615941567122936	0.009597850081581726	Pro	Ser	FALSE	NA	1	0	0	1	0	0	0	0	0	0	0	0	0	0	0	0	0	0	0	0	0	0	0	0	0	0	0	0	0	0	0	0	0	0	0	0	0	0	0	0	0	0	0	0	0	0	0	0	0	0	0	0	0	0	0	0	0	0	0	0	0	0	0	0	0	0	35.58	FALSE	FALSE	FALSE	179	0.009
KAT2Bp.Ser154Pro	KAT2B	0.00875893179353907	0.00519858598461218	0	0.026276795380617	NA	NA	NA	NA	NA	NA	0.012615941567122936	0.009597850081581726	Pro	Ser	FALSE	NA	1	0	0	1	0	0	0	0	0	0	0	0	0	0	0	0	0	0	0	0	0	0	0	0	0	0	0	0	0	0	0	0	0	0	0	0	0	0	0	0	0	0	0	0	0	0	0	0	0	0	0	0	0	0	0	0	0	0	0	0	0	0	0	0	0	0	36.91	FALSE	FALSE	FALSE	179	0.009
KAT6Ap.Ala1451Pro	KAT6A	0.00875893179353907	0.00519858598461218	0	0.026276795380617	NA	NA	NA	NA	NA	NA	0.012615941567122936	0.009597850081581726	Pro	Ala	FALSE	1	1	0	0	1	0	0	0	0	0	0	0	0	0	0	0	0	0	0	0	0	0	0	0	0	0	0	0	0	0	0	0	0	0	0	0	0	0	0	0	0	0	0	0	0	0	0	0	0	0	0	0	0	0	0	0	0	0	0	0	0	0	0	0	0	0	0	37.72	FALSE	FALSE	FALSE	179	0.009
KAT6Ap.Thr605Pro	KAT6A	0.00875893179353907	0.00519858598461218	0	0.026276795380617	NA	NA	NA	NA	NA	NA	0.012615941567122936	0.009597850081581726	Pro	Thr	FALSE	1	1	0	0	1	0	0	0	0	0	0	0	0	0	0	0	0	0	0	0	0	0	0	0	0	0	0	0	0	0	0	0	0	0	0	0	0	0	0	0	0	0	0	0	0	0	0	0	0	0	0	0	0	0	0	0	0	0	0	0	0	0	0	0	0	0	0	35.89	FALSE	FALSE	FALSE	179	0.009
KAT7p.Leu528Pro	KAT7	0.00875893179353907	0.00519858598461218	0	0.026276795380617	NA	NA	NA	NA	NA	NA	0.012615941567122936	0.009597850081581726	Pro	Leu	FALSE	2	1	0	0	1	0	0	0	0	0	0	0	0	0	0	0	0	0	0	0	0	0	0	0	0	0	0	0	0	0	0	0	0	0	0	0	0	0	0	0	0	0	0	0	0	0	0	0	0	0	0	0	0	0	0	0	0	0	0	0	0	0	0	0	0	0	0	36.3	FALSE	FALSE	FALSE	179	0.009
KATNBL1p.Leu222Pro	KATNBL1	0.00875893179353907	0.00519858598461218	0	0.026276795380617	NA	NA	NA	NA	NA	NA	0.012615941567122936	0.009597850081581726	Pro	Leu	FALSE	NA	1	0	0	1	0	0	0	0	0	0	0	0	0	0	0	0	0	0	0	0	0	0	0	0	0	0	0	0	0	0	0	0	0	0	0	0	0	0	0	0	0	0	0	0	0	0	0	0	0	0	0	0	0	0	0	0	0	0	0	0	0	0	0	0	0	0	36.52	FALSE	FALSE	FALSE	179	0.009
KCNA2p.Ser371Pro	KCNA2	0.00875893179353907	0.00519858598461218	0	0.026276795380617	NA	NA	NA	NA	NA	NA	0.012615941567122936	0.009597850081581726	Pro	Ser	FALSE	NA	1	0	0	1	0	0	0	0	0	0	0	0	0	0	0	0	0	0	0	0	0	0	0	0	0	0	0	0	0	0	0	0	0	0	0	0	0	0	0	0	0	0	0	0	0	0	0	0	0	0	0	0	0	0	0	0	0	0	0	0	0	0	0	0	0	0	36.58	FALSE	FALSE	FALSE	179	0.009
KCNA4p.Thr505Pro	KCNA4	0.00875893179353907	0.00519858598461218	0	0.026276795380617	NA	NA	NA	NA	NA	NA	0.012615941567122936	0.009597850081581726	Pro	Thr	FALSE	NA	1	0	0	1	0	0	0	0	0	0	0	0	0	0	0	0	0	0	0	0	0	0	0	0	0	0	0	0	0	0	0	0	0	0	0	0	0	0	0	0	0	0	0	0	0	0	0	0	0	0	0	0	0	0	0	0	0	0	0	0	0	0	0	0	0	0	36.53	FALSE	FALSE	FALSE	179	0.009
KCNA5p.Ala345Pro	KCNA5	0.00875893179353907	0.00519858598461218	0	0.026276795380617	NA	NA	NA	NA	NA	NA	0.012615941567122936	0.009597850081581726	Pro	Ala	FALSE	NA	1	0	0	1	0	0	0	0	0	0	0	0	0	0	0	0	0	0	0	0	0	0	0	0	0	0	0	0	0	0	0	0	0	0	0	0	0	0	0	0	0	0	0	0	0	0	0	0	0	0	0	0	0	0	0	0	0	0	0	0	0	0	0	0	0	0	35.84	FALSE	FALSE	FALSE	179	0.009
KCNA5p.Ser449Pro	KCNA5	0.00875893179353907	0.00519858598461218	0	0.026276795380617	NA	NA	NA	NA	NA	NA	0.012615941567122936	0.009597850081581726	Pro	Ser	FALSE	NA	1	0	0	1	0	0	0	0	0	0	0	0	0	0	0	0	0	0	0	0	0	0	0	0	0	0	0	0	0	0	0	0	0	0	0	0	0	0	0	0	0	0	0	0	0	0	0	0	0	0	0	0	0	0	0	0	0	0	0	0	0	0	0	0	0	0	36.52	FALSE	FALSE	FALSE	179	0.009
KCNA7p.Leu440Pro	KCNA7	0.00875893179353907	0.00519858598461218	0	0.026276795380617	NA	NA	NA	NA	NA	NA	0.012615941567122936	0.009597850081581726	Pro	Leu	FALSE	NA	1	0	0	1	0	0	0	0	0	0	0	0	0	0	0	0	0	0	0	0	0	0	0	0	0	0	0	0	0	0	0	0	0	0	0	0	0	0	0	0	0	0	0	0	0	0	0	0	0	0	0	0	0	0	0	0	0	0	0	0	0	0	0	0	0	0	37.27	FALSE	FALSE	FALSE	179	0.009
KCNC2p.Leu133Pro	KCNC2	0.00875893179353907	0.00519858598461218	0	0.026276795380617	NA	NA	NA	NA	NA	NA	0.012615941567122936	0.009597850081581726	Pro	Leu	FALSE	NA	1	0	0	1	0	0	0	0	0	0	0	0	0	0	0	0	0	0	0	0	0	0	0	0	0	0	0	0	0	0	0	0	0	0	0	0	0	0	0	0	0	0	0	0	0	0	0	0	0	0	0	0	0	0	0	0	0	0	0	0	0	0	0	0	0	0	36.41	FALSE	FALSE	FALSE	179	0.009
KCNC2p.Leu552Pro	KCNC2	0.00875893179353907	0.00519858598461218	0	0.026276795380617	NA	NA	NA	NA	NA	NA	0.012615941567122936	0.009597850081581726	Pro	Leu	FALSE	NA	1	0	0	1	0	0	0	0	0	0	0	0	0	0	0	0	0	0	0	0	0	0	0	0	0	0	0	0	0	0	0	0	0	0	0	0	0	0	0	0	0	0	0	0	0	0	0	0	0	0	0	0	0	0	0	0	0	0	0	0	0	0	0	0	0	0	37.14	FALSE	FALSE	FALSE	179	0.009
KCNC3p.Leu457Pro	KCNC3	0.00875893179353907	0.00519858598461218	0	0.026276795380617	NA	NA	NA	NA	NA	NA	0.012615941567122936	0.009597850081581726	Pro	Leu	FALSE	NA	1	0	0	1	0	0	0	0	0	0	0	0	0	0	0	0	0	0	0	0	0	0	0	0	0	0	0	0	0	0	0	0	0	0	0	0	0	0	0	0	0	0	0	0	0	0	0	0	0	0	0	0	0	0	0	0	0	0	0	0	0	0	0	0	0	0	37.25	FALSE	FALSE	FALSE	179	0.009
KCNC4p.Leu374Pro	KCNC4	0.00875893179353907	0.00519858598461218	0	0.026276795380617	NA	NA	NA	NA	NA	NA	0.012615941567122936	0.009597850081581726	Pro	Leu	FALSE	NA	1	0	0	1	0	0	0	0	0	0	0	0	0	0	0	0	0	0	0	0	0	0	0	0	0	0	0	0	0	0	0	0	0	0	0	0	0	0	0	0	0	0	0	0	0	0	0	0	0	0	0	0	0	0	0	0	0	0	0	0	0	0	0	0	0	0	36.82	FALSE	FALSE	FALSE	179	0.009
KCNC4p.Ser335Pro	KCNC4	0.00875893179353907	0.00519858598461218	0	0.026276795380617	NA	NA	NA	NA	NA	NA	0.012615941567122936	0.009597850081581726	Pro	Ser	FALSE	NA	1	0	0	1	0	0	0	0	0	0	0	0	0	0	0	0	0	0	0	0	0	0	0	0	0	0	0	0	0	0	0	0	0	0	0	0	0	0	0	0	0	0	0	0	0	0	0	0	0	0	0	0	0	0	0	0	0	0	0	0	0	0	0	0	0	0	36.29	FALSE	FALSE	FALSE	179	0.009
KCND1p.Ala156Pro	KCND1	0.00875893179353907	0.00519858598461218	0	0.026276795380617	NA	NA	NA	NA	NA	NA	0.012615941567122936	0.009597850081581726	Pro	Ala	FALSE	NA	1	0	0	1	0	0	0	0	0	0	0	0	0	0	0	0	0	0	0	0	0	0	0	0	0	0	0	0	0	0	0	0	0	0	0	0	0	0	0	0	0	0	0	0	0	0	0	0	0	0	0	0	0	0	0	0	0	0	0	0	0	0	0	0	0	0	36.65	FALSE	FALSE	FALSE	179	0.009
KCND1p.Arg539Pro	KCND1	0.00875893179353907	0.00519858598461218	0	0.026276795380617	NA	NA	NA	NA	NA	NA	0.012615941567122936	0.009597850081581726	Pro	Arg	FALSE	NA	1	0	0	1	0	0	0	0	0	0	0	0	0	0	0	0	0	0	0	0	0	0	0	0	0	0	0	0	0	0	0	0	0	0	0	0	0	0	0	0	0	0	0	0	0	0	0	0	0	0	0	0	0	0	0	0	0	0	0	0	0	0	0	0	0	0	37.53	FALSE	FALSE	FALSE	179	0.009
KCNE1Lp.Leu61Pro	KCNE1L	0.00875893179353907	0.00519858598461218	0	0.026276795380617	NA	NA	NA	NA	NA	NA	0.012615941567122936	0.009597850081581726	Pro	Leu	FALSE	NA	1	0	0	1	0	0	0	0	0	0	0	0	0	0	0	0	0	0	0	0	0	0	0	0	0	0	0	0	0	0	0	0	0	0	0	0	0	0	0	0	0	0	0	0	0	0	0	0	0	0	0	0	0	0	0	0	0	0	0	0	0	0	0	0	0	0	36.95	FALSE	FALSE	FALSE	179	0.009
KCNE4p.Ser74Pro	KCNE4	0.00875893179353907	0.00519858598461218	0	0.026276795380617	NA	NA	NA	NA	NA	NA	0.012615941567122936	0.009597850081581726	Pro	Ser	FALSE	NA	1	0	0	1	0	0	0	0	0	0	0	0	0	0	0	0	0	0	0	0	0	0	0	0	0	0	0	0	0	0	0	0	0	0	0	0	0	0	0	0	0	0	0	0	0	0	0	0	0	0	0	0	0	0	0	0	0	0	0	0	0	0	0	0	0	0	36.24	FALSE	FALSE	FALSE	179	0.009
KCNG3p.Leu103Pro	KCNG3	0.00875893179353907	0.00519858598461218	0	0.026276795380617	NA	NA	NA	NA	NA	NA	0.012615941567122936	0.009597850081581726	Pro	Leu	FALSE	NA	1	0	0	1	0	0	0	0	0	0	0	0	0	0	0	0	0	0	0	0	0	0	0	0	0	0	0	0	0	0	0	0	0	0	0	0	0	0	0	0	0	0	0	0	0	0	0	0	0	0	0	0	0	0	0	0	0	0	0	0	0	0	0	0	0	0	36.91	FALSE	FALSE	FALSE	179	0.009
KCNH1p.Leu782Pro	KCNH1	0.00875893179353907	0.00519858598461218	0	0.026276795380617	NA	NA	NA	NA	NA	NA	0.012615941567122936	0.009597850081581726	Pro	Leu	FALSE	NA	1	0	0	1	0	0	0	0	0	0	0	0	0	0	0	0	0	0	0	0	0	0	0	0	0	0	0	0	0	0	0	0	0	0	0	0	0	0	0	0	0	0	0	0	0	0	0	0	0	0	0	0	0	0	0	0	0	0	0	0	0	0	0	0	0	0	36.81	FALSE	FALSE	FALSE	179	0.009
KCNH8p.Ser689Pro	KCNH8	0.00875893179353907	0.00519858598461218	0	0.026276795380617	NA	NA	NA	NA	NA	NA	0.012615941567122936	0.009597850081581726	Pro	Ser	FALSE	NA	1	0	0	1	0	0	0	0	0	0	0	0	0	0	0	0	0	0	0	0	0	0	0	0	0	0	0	0	0	0	0	0	0	0	0	0	0	0	0	0	0	0	0	0	0	0	0	0	0	0	0	0	0	0	0	0	0	0	0	0	0	0	0	0	0	0	36.38	FALSE	FALSE	FALSE	179	0.009
KCNH8p.Ser726Pro	KCNH8	0.00875893179353907	0.00519858598461218	0	0.026276795380617	NA	NA	NA	NA	NA	NA	0.012615941567122936	0.009597850081581726	Pro	Ser	FALSE	NA	1	0	0	1	0	0	0	0	0	0	0	0	0	0	0	0	0	0	0	0	0	0	0	0	0	0	0	0	0	0	0	0	0	0	0	0	0	0	0	0	0	0	0	0	0	0	0	0	0	0	0	0	0	0	0	0	0	0	0	0	0	0	0	0	0	0	36.47	FALSE	FALSE	FALSE	179	0.009
KCNJ13p.Leu143Pro	KCNJ13	0.00875893179353907	0.00519858598461218	0	0.026276795380617	NA	NA	NA	NA	NA	NA	0.012615941567122936	0.009597850081581726	Pro	Leu	FALSE	NA	1	0	0	1	0	0	0	0	0	0	0	0	0	0	0	0	0	0	0	0	0	0	0	0	0	0	0	0	0	0	0	0	0	0	0	0	0	0	0	0	0	0	0	0	0	0	0	0	0	0	0	0	0	0	0	0	0	0	0	0	0	0	0	0	0	0	36.44	FALSE	FALSE	FALSE	179	0.009
KCNJ14p.Leu250Pro	KCNJ14	0.00875893179353907	0.00519858598461218	0	0.026276795380617	NA	NA	NA	NA	NA	NA	0.012615941567122936	0.009597850081581726	Pro	Leu	FALSE	NA	1	0	0	1	0	0	0	0	0	0	0	0	0	0	0	0	0	0	0	0	0	0	0	0	0	0	0	0	0	0	0	0	0	0	0	0	0	0	0	0	0	0	0	0	0	0	0	0	0	0	0	0	0	0	0	0	0	0	0	0	0	0	0	0	0	0	37.28	FALSE	FALSE	FALSE	179	0.009
KCNJ3p.Leu299Pro	KCNJ3	0.00875893179353907	0.00519858598461218	0	0.026276795380617	NA	NA	NA	NA	NA	NA	0.012615941567122936	0.009597850081581726	Pro	Leu	FALSE	NA	1	0	0	1	0	0	0	0	0	0	0	0	0	0	0	0	0	0	0	0	0	0	0	0	0	0	0	0	0	0	0	0	0	0	0	0	0	0	0	0	0	0	0	0	0	0	0	0	0	0	0	0	0	0	0	0	0	0	0	0	0	0	0	0	0	0	36.82	FALSE	FALSE	FALSE	179	0.009
KCNJ4p.Gln9Pro	KCNJ4	0.00875893179353907	0.00519858598461218	0	0.026276795380617	NA	NA	NA	NA	NA	NA	0.012615941567122936	0.009597850081581726	Pro	Gln	FALSE	NA	1	0	0	1	0	0	0	0	0	0	0	0	0	0	0	0	0	0	0	0	0	0	0	0	0	0	0	0	0	0	0	0	0	0	0	0	0	0	0	0	0	0	0	0	0	0	0	0	0	0	0	0	0	0	0	0	0	0	0	0	0	0	0	0	0	0	37.31	FALSE	FALSE	FALSE	179	0.009
KCNJ8p.Leu374Pro	KCNJ8	0.00875893179353907	0.00519858598461218	0	0.026276795380617	NA	NA	NA	NA	NA	NA	0.012615941567122936	0.009597850081581726	Pro	Leu	FALSE	NA	1	0	0	1	0	0	0	0	0	0	0	0	0	0	0	0	0	0	0	0	0	0	0	0	0	0	0	0	0	0	0	0	0	0	0	0	0	0	0	0	0	0	0	0	0	0	0	0	0	0	0	0	0	0	0	0	0	0	0	0	0	0	0	0	0	0	37.27	FALSE	FALSE	FALSE	179	0.009
KCNK15p.Leu232Pro	KCNK15	0.00875893179353907	0.00519858598461218	0	0.026276795380617	NA	NA	NA	NA	NA	NA	0.012615941567122936	0.009597850081581726	Pro	Leu	FALSE	NA	1	0	0	1	0	0	0	0	0	0	0	0	0	0	0	0	0	0	0	0	0	0	0	0	0	0	0	0	0	0	0	0	0	0	0	0	0	0	0	0	0	0	0	0	0	0	0	0	0	0	0	0	0	0	0	0	0	0	0	0	0	0	0	0	0	0	36.48	FALSE	FALSE	FALSE	179	0.009
KCNK1p.Ser97Pro	KCNK1	0.00875893179353907	0.00519858598461218	0	0.026276795380617	NA	NA	NA	NA	NA	NA	0.012615941567122936	0.009597850081581726	Pro	Ser	FALSE	NA	1	0	0	1	0	0	0	0	0	0	0	0	0	0	0	0	0	0	0	0	0	0	0	0	0	0	0	0	0	0	0	0	0	0	0	0	0	0	0	0	0	0	0	0	0	0	0	0	0	0	0	0	0	0	0	0	0	0	0	0	0	0	0	0	0	0	36.74	FALSE	FALSE	FALSE	179	0.009
KCNK5p.Arg379Pro	KCNK5	0.00875893179353907	0.00519858598461218	0	0.026276795380617	NA	NA	NA	NA	NA	NA	0.012615941567122936	0.009597850081581726	Pro	Arg	FALSE	NA	1	0	0	1	0	0	0	0	0	0	0	0	0	0	0	0	0	0	0	0	0	0	0	0	0	0	0	0	0	0	0	0	0	0	0	0	0	0	0	0	0	0	0	0	0	0	0	0	0	0	0	0	0	0	0	0	0	0	0	0	0	0	0	0	0	0	36.83	FALSE	FALSE	FALSE	179	0.009
KCNK5p.Leu362Pro	KCNK5	0.00875893179353907	0.00519858598461218	0	0.026276795380617	NA	NA	NA	NA	NA	NA	0.012615941567122936	0.009597850081581726	Pro	Leu	FALSE	NA	1	0	0	1	0	0	0	0	0	0	0	0	0	0	0	0	0	0	0	0	0	0	0	0	0	0	0	0	0	0	0	0	0	0	0	0	0	0	0	0	0	0	0	0	0	0	0	0	0	0	0	0	0	0	0	0	0	0	0	0	0	0	0	0	0	0	36.67	FALSE	FALSE	FALSE	179	0.009
KCNMA1p.His1144Pro	KCNMA1	0.00875893179353907	0.00519858598461218	0	0.026276795380617	NA	NA	NA	NA	NA	NA	0.012615941567122936	0.009597850081581726	Pro	His	FALSE	NA	1	0	0	1	0	0	0	0	0	0	0	0	0	0	0	0	0	0	0	0	0	0	0	0	0	0	0	0	0	0	0	0	0	0	0	0	0	0	0	0	0	0	0	0	0	0	0	0	0	0	0	0	0	0	0	0	0	0	0	0	0	0	0	0	0	0	36.24	FALSE	FALSE	FALSE	179	0.009
KCNMA1p.Ser1198Pro	KCNMA1	0.00875893179353907	0.00519858598461218	0	0.026276795380617	NA	NA	NA	NA	NA	NA	0.012615941567122936	0.009597850081581726	Pro	Ser	FALSE	NA	1	0	0	1	0	0	0	0	0	0	0	0	0	0	0	0	0	0	0	0	0	0	0	0	0	0	0	0	0	0	0	0	0	0	0	0	0	0	0	0	0	0	0	0	0	0	0	0	0	0	0	0	0	0	0	0	0	0	0	0	0	0	0	0	0	0	36.59	FALSE	FALSE	FALSE	179	0.009
KCNMB1p.Leu66Pro	KCNMB1	0.00875893179353907	0.00519858598461218	0	0.026276795380617	NA	NA	NA	NA	NA	NA	0.012615941567122936	0.009597850081581726	Pro	Leu	FALSE	NA	1	0	0	1	0	0	0	0	0	0	0	0	0	0	0	0	0	0	0	0	0	0	0	0	0	0	0	0	0	0	0	0	0	0	0	0	0	0	0	0	0	0	0	0	0	0	0	0	0	0	0	0	0	0	0	0	0	0	0	0	0	0	0	0	0	0	36.05	FALSE	FALSE	FALSE	179	0.009
KCNMB3p.Ser29Pro	KCNMB3	0.00875893179353907	0.00519858598461218	0	0.026276795380617	NA	NA	NA	NA	NA	NA	0.012615941567122936	0.009597850081581726	Pro	Ser	FALSE	NA	1	0	0	1	0	0	0	0	0	0	0	0	0	0	0	0	0	0	0	0	0	0	0	0	0	0	0	0	0	0	0	0	0	0	0	0	0	0	0	0	0	0	0	0	0	0	0	0	0	0	0	0	0	0	0	0	0	0	0	0	0	0	0	0	0	0	37.36	FALSE	FALSE	FALSE	179	0.009
KCNMB4p.Ser58Pro	KCNMB4	0.00875893179353907	0.00519858598461218	0	0.026276795380617	NA	NA	NA	NA	NA	NA	0.012615941567122936	0.009597850081581726	Pro	Ser	FALSE	NA	1	0	0	1	0	0	0	0	0	0	0	0	0	0	0	0	0	0	0	0	0	0	0	0	0	0	0	0	0	0	0	0	0	0	0	0	0	0	0	0	0	0	0	0	0	0	0	0	0	0	0	0	0	0	0	0	0	0	0	0	0	0	0	0	0	0	36.62	FALSE	FALSE	FALSE	179	0.009
KCNN2p.Leu241Pro	KCNN2	0.00875893179353907	0.00519858598461218	0	0.026276795380617	NA	NA	NA	NA	NA	NA	0.012615941567122936	0.009597850081581726	Pro	Leu	FALSE	NA	1	0	0	1	0	0	0	0	0	0	0	0	0	0	0	0	0	0	0	0	0	0	0	0	0	0	0	0	0	0	0	0	0	0	0	0	0	0	0	0	0	0	0	0	0	0	0	0	0	0	0	0	0	0	0	0	0	0	0	0	0	0	0	0	0	0	36.7	FALSE	FALSE	FALSE	179	0.009
KCNN3p.Ala110Pro	KCNN3	0.00875893179353907	0.00519858598461218	0	0.026276795380617	NA	NA	NA	NA	NA	NA	0.012615941567122936	0.009597850081581726	Pro	Ala	FALSE	NA	1	0	0	1	0	0	0	0	0	0	0	0	0	0	0	0	0	0	0	0	0	0	0	0	0	0	0	0	0	0	0	0	0	0	0	0	0	0	0	0	0	0	0	0	0	0	0	0	0	0	0	0	0	0	0	0	0	0	0	0	0	0	0	0	0	0	37.61	FALSE	FALSE	FALSE	179	0.009
KCNN3p.Ser502Pro	KCNN3	0.00875893179353907	0.00519858598461218	0	0.026276795380617	NA	NA	NA	NA	NA	NA	0.012615941567122936	0.009597850081581726	Pro	Ser	FALSE	NA	1	0	0	1	0	0	0	0	0	0	0	0	0	0	0	0	0	0	0	0	0	0	0	0	0	0	0	0	0	0	0	0	0	0	0	0	0	0	0	0	0	0	0	0	0	0	0	0	0	0	0	0	0	0	0	0	0	0	0	0	0	0	0	0	0	0	36.82	FALSE	FALSE	FALSE	179	0.009
KCNS3p.Ser149Pro	KCNS3	0.00875893179353907	0.00519858598461218	0	0.026276795380617	NA	NA	NA	NA	NA	NA	0.012615941567122936	0.009597850081581726	Pro	Ser	FALSE	NA	1	0	0	1	0	0	0	0	0	0	0	0	0	0	0	0	0	0	0	0	0	0	0	0	0	0	0	0	0	0	0	0	0	0	0	0	0	0	0	0	0	0	0	0	0	0	0	0	0	0	0	0	0	0	0	0	0	0	0	0	0	0	0	0	0	0	36.94	FALSE	FALSE	FALSE	179	0.009
KCNV1p.Ser231Pro	KCNV1	0.00875893179353907	0.00519858598461218	0	0.026276795380617	NA	NA	NA	NA	NA	NA	0.012615941567122936	0.009597850081581726	Pro	Ser	FALSE	NA	1	0	0	1	0	0	0	0	0	0	0	0	0	0	0	0	0	0	0	0	0	0	0	0	0	0	0	0	0	0	0	0	0	0	0	0	0	0	0	0	0	0	0	0	0	0	0	0	0	0	0	0	0	0	0	0	0	0	0	0	0	0	0	0	0	0	36.78	FALSE	FALSE	FALSE	179	0.009
KCNV2p.Leu327Pro	KCNV2	0.00875893179353907	0.00519858598461218	0	0.026276795380617	NA	NA	NA	NA	NA	NA	0.012615941567122936	0.009597850081581726	Pro	Leu	FALSE	NA	1	0	0	1	0	0	0	0	0	0	0	0	0	0	0	0	0	0	0	0	0	0	0	0	0	0	0	0	0	0	0	0	0	0	0	0	0	0	0	0	0	0	0	0	0	0	0	0	0	0	0	0	0	0	0	0	0	0	0	0	0	0	0	0	0	0	36.63	FALSE	FALSE	FALSE	179	0.009
KCNV2p.Leu350Pro	KCNV2	0.00875893179353907	0.00519858598461218	0	0.026276795380617	NA	NA	NA	NA	NA	NA	0.012615941567122936	0.009597850081581726	Pro	Leu	FALSE	NA	1	0	0	1	0	0	0	0	0	0	0	0	0	0	0	0	0	0	0	0	0	0	0	0	0	0	0	0	0	0	0	0	0	0	0	0	0	0	0	0	0	0	0	0	0	0	0	0	0	0	0	0	0	0	0	0	0	0	0	0	0	0	0	0	0	0	37.11	FALSE	FALSE	FALSE	179	0.009
KCTD12p.Arg235Pro	KCTD12	0.00875893179353907	0.00519858598461218	0	0.026276795380617	NA	NA	NA	NA	NA	NA	0.012615941567122936	0.009597850081581726	Pro	Arg	FALSE	NA	1	0	0	1	0	0	0	0	0	0	0	0	0	0	0	0	0	0	0	0	0	0	0	0	0	0	0	0	0	0	0	0	0	0	0	0	0	0	0	0	0	0	0	0	0	0	0	0	0	0	0	0	0	0	0	0	0	0	0	0	0	0	0	0	0	0	36.71	FALSE	FALSE	FALSE	179	0.009
KCTD19p.Leu194Pro	KCTD19	0.00875893179353907	0.00519858598461218	0	0.026276795380617	NA	NA	NA	NA	NA	NA	0.012615941567122936	0.009597850081581726	Pro	Leu	FALSE	NA	1	0	0	1	0	0	0	0	0	0	0	0	0	0	0	0	0	0	0	0	0	0	0	0	0	0	0	0	0	0	0	0	0	0	0	0	0	0	0	0	0	0	0	0	0	0	0	0	0	0	0	0	0	0	0	0	0	0	0	0	0	0	0	0	0	0	36.42	FALSE	FALSE	FALSE	179	0.009
KCTD8p.Leu120Pro	KCTD8	0.00875893179353907	0.00519858598461218	0	0.026276795380617	NA	NA	NA	NA	NA	NA	0.012615941567122936	0.009597850081581726	Pro	Leu	FALSE	NA	1	0	0	1	0	0	0	0	0	0	0	0	0	0	0	0	0	0	0	0	0	0	0	0	0	0	0	0	0	0	0	0	0	0	0	0	0	0	0	0	0	0	0	0	0	0	0	0	0	0	0	0	0	0	0	0	0	0	0	0	0	0	0	0	0	0	36.85	FALSE	FALSE	FALSE	179	0.009
KCTD9p.Ala333Pro	KCTD9	0.00875893179353907	0.00519858598461218	0	0.026276795380617	NA	NA	NA	NA	NA	NA	0.012615941567122936	0.009597850081581726	Pro	Ala	FALSE	NA	1	0	0	1	0	0	0	0	0	0	0	0	0	0	0	0	0	0	0	0	0	0	0	0	0	0	0	0	0	0	0	0	0	0	0	0	0	0	0	0	0	0	0	0	0	0	0	0	0	0	0	0	0	0	0	0	0	0	0	0	0	0	0	0	0	0	37.21	FALSE	FALSE	FALSE	179	0.009
KDM2Ap.Ser731Pro	KDM2A	0.00875893179353907	0.00519858598461218	0	0.026276795380617	NA	NA	NA	NA	NA	NA	0.012615941567122936	0.009597850081581726	Pro	Ser	FALSE	NA	1	0	0	1	0	0	0	0	0	0	0	0	0	0	0	0	0	0	0	0	0	0	0	0	0	0	0	0	0	0	0	0	0	0	0	0	0	0	0	0	0	0	0	0	0	0	0	0	0	0	0	0	0	0	0	0	0	0	0	0	0	0	0	0	0	0	37.22	FALSE	FALSE	FALSE	179	0.009
KDM2Bp.Ser249Pro	KDM2B	0.00875893179353907	0.00519858598461218	0	0.026276795380617	NA	NA	NA	NA	NA	NA	0.012615941567122936	0.009597850081581726	Pro	Ser	FALSE	NA	1	0	0	1	0	0	0	0	0	0	0	0	0	0	0	0	0	0	0	0	0	0	0	0	0	0	0	0	0	0	0	0	0	0	0	0	0	0	0	0	0	0	0	0	0	0	0	0	0	0	0	0	0	0	0	0	0	0	0	0	0	0	0	0	0	0	36.82	FALSE	FALSE	FALSE	179	0.009
KDM3Bp.Ala1324Pro	KDM3B	0.00875893179353907	0.00519858598461218	0	0.026276795380617	NA	NA	NA	NA	NA	NA	0.012615941567122936	0.009597850081581726	Pro	Ala	FALSE	NA	1	0	0	1	0	0	0	0	0	0	0	0	0	0	0	0	0	0	0	0	0	0	0	0	0	0	0	0	0	0	0	0	0	0	0	0	0	0	0	0	0	0	0	0	0	0	0	0	0	0	0	0	0	0	0	0	0	0	0	0	0	0	0	0	0	0	36.03	FALSE	FALSE	FALSE	179	0.009
KDM4Dp.His44Pro	KDM4D	0.00875893179353907	0.00519858598461218	0	0.026276795380617	NA	NA	NA	NA	NA	NA	0.012615941567122936	0.009597850081581726	Pro	His	FALSE	NA	1	0	0	1	0	0	0	0	0	0	0	0	0	0	0	0	0	0	0	0	0	0	0	0	0	0	0	0	0	0	0	0	0	0	0	0	0	0	0	0	0	0	0	0	0	0	0	0	0	0	0	0	0	0	0	0	0	0	0	0	0	0	0	0	0	0	35.93	FALSE	FALSE	FALSE	179	0.009
KDM5Ap.Ser1201Pro	KDM5A	0.00875893179353907	0.00519858598461218	0	0.026276795380617	NA	NA	NA	NA	NA	NA	0.012615941567122936	0.009597850081581726	Pro	Ser	FALSE	1	1	0	0	1	0	0	0	0	0	0	0	0	0	0	0	0	0	0	0	0	0	0	0	0	0	0	0	0	0	0	0	0	0	0	0	0	0	0	0	0	0	0	0	0	0	0	0	0	0	0	0	0	0	0	0	0	0	0	0	0	0	0	0	0	0	0	36.77	FALSE	FALSE	FALSE	179	0.009
KDM5Cp.Leu1068Pro	KDM5C	0.00875893179353907	0.00519858598461218	0	0.026276795380617	NA	NA	NA	NA	NA	NA	0.012615941567122936	0.009597850081581726	Pro	Leu	FALSE	1	1	0	0	1	0	0	0	0	0	0	0	0	0	0	0	0	0	0	0	0	0	0	0	0	0	0	0	0	0	0	0	0	0	0	0	0	0	0	0	0	0	0	0	0	0	0	0	0	0	0	0	0	0	0	0	0	0	0	0	0	0	0	0	0	0	0	37.12	FALSE	FALSE	FALSE	179	0.009
KDM6Bp.Ser1054Pro	KDM6B	0.00875893179353907	0.00519858598461218	0	0.026276795380617	NA	NA	NA	NA	NA	NA	0.012615941567122936	0.009597850081581726	Pro	Ser	FALSE	NA	1	0	0	1	0	0	0	0	0	0	0	0	0	0	0	0	0	0	0	0	0	0	0	0	0	0	0	0	0	0	0	0	0	0	0	0	0	0	0	0	0	0	0	0	0	0	0	0	0	0	0	0	0	0	0	0	0	0	0	0	0	0	0	0	0	0	35.550000000000004	FALSE	FALSE	FALSE	179	0.009
KDM6Bp.Ser119Pro	KDM6B	0.00875893179353907	0.00519858598461218	0	0.026276795380617	NA	NA	NA	NA	NA	NA	0.012615941567122936	0.009597850081581726	Pro	Ser	FALSE	NA	1	0	0	1	0	0	0	0	0	0	0	0	0	0	0	0	0	0	0	0	0	0	0	0	0	0	0	0	0	0	0	0	0	0	0	0	0	0	0	0	0	0	0	0	0	0	0	0	0	0	0	0	0	0	0	0	0	0	0	0	0	0	0	0	0	0	36.86	FALSE	FALSE	FALSE	179	0.009
KDM8p.Leu208Pro	KDM8	0.00875893179353907	0.00519858598461218	0	0.026276795380617	NA	NA	NA	NA	NA	NA	0.012615941567122936	0.009597850081581726	Pro	Leu	FALSE	NA	1	0	0	1	0	0	0	0	0	0	0	0	0	0	0	0	0	0	0	0	0	0	0	0	0	0	0	0	0	0	0	0	0	0	0	0	0	0	0	0	0	0	0	0	0	0	0	0	0	0	0	0	0	0	0	0	0	0	0	0	0	0	0	0	0	0	37.38	FALSE	FALSE	FALSE	179	0.009
KDM8p.Leu79Pro	KDM8	0.00875893179353907	0.00519858598461218	0	0.026276795380617	NA	NA	NA	NA	NA	NA	0.012615941567122936	0.009597850081581726	Pro	Leu	FALSE	NA	1	0	0	1	0	0	0	0	0	0	0	0	0	0	0	0	0	0	0	0	0	0	0	0	0	0	0	0	0	0	0	0	0	0	0	0	0	0	0	0	0	0	0	0	0	0	0	0	0	0	0	0	0	0	0	0	0	0	0	0	0	0	0	0	0	0	36.74	FALSE	FALSE	FALSE	179	0.009
KELp.Leu194Pro	KEL	0.00875893179353907	0.00519858598461218	0	0.026276795380617	NA	NA	NA	NA	NA	NA	0.012615941567122936	0.009597850081581726	Pro	Leu	FALSE	NA	1	0	0	1	0	0	0	0	0	0	0	0	0	0	0	0	0	0	0	0	0	0	0	0	0	0	0	0	0	0	0	0	0	0	0	0	0	0	0	0	0	0	0	0	0	0	0	0	0	0	0	0	0	0	0	0	0	0	0	0	0	0	0	0	0	0	36.77	FALSE	FALSE	FALSE	179	0.009
KELp.Thr303Pro	KEL	0.00875893179353907	0.00519858598461218	0	0.026276795380617	NA	NA	NA	NA	NA	NA	0.012615941567122936	0.009597850081581726	Pro	Thr	FALSE	NA	1	0	0	1	0	0	0	0	0	0	0	0	0	0	0	0	0	0	0	0	0	0	0	0	0	0	0	0	0	0	0	0	0	0	0	0	0	0	0	0	0	0	0	0	0	0	0	0	0	0	0	0	0	0	0	0	0	0	0	0	0	0	0	0	0	0	36.86	FALSE	FALSE	FALSE	179	0.009
KHDC1Lp.Ser119Pro	KHDC1L	0.00875893179353907	0.00519858598461218	0	0.026276795380617	NA	NA	NA	NA	NA	NA	0.012615941567122936	0.009597850081581726	Pro	Ser	FALSE	NA	1	0	0	1	0	0	0	0	0	0	0	0	0	0	0	0	0	0	0	0	0	0	0	0	0	0	0	0	0	0	0	0	0	0	0	0	0	0	0	0	0	0	0	0	0	0	0	0	0	0	0	0	0	0	0	0	0	0	0	0	0	0	0	0	0	0	36.62	FALSE	FALSE	FALSE	179	0.009
KHDRBS3p.Leu98Pro	KHDRBS3	0.00875893179353907	0.00519858598461218	0	0.026276795380617	NA	NA	NA	NA	NA	NA	0.012615941567122936	0.009597850081581726	Pro	Leu	FALSE	NA	1	0	0	1	0	0	0	0	0	0	0	0	0	0	0	0	0	0	0	0	0	0	0	0	0	0	0	0	0	0	0	0	0	0	0	0	0	0	0	0	0	0	0	0	0	0	0	0	0	0	0	0	0	0	0	0	0	0	0	0	0	0	0	0	0	0	36.95	FALSE	FALSE	FALSE	179	0.009
KHDRBS3p.Thr224Pro	KHDRBS3	0.00875893179353907	0.00519858598461218	0	0.026276795380617	NA	NA	NA	NA	NA	NA	0.012615941567122936	0.009597850081581726	Pro	Thr	FALSE	NA	1	0	0	1	0	0	0	0	0	0	0	0	0	0	0	0	0	0	0	0	0	0	0	0	0	0	0	0	0	0	0	0	0	0	0	0	0	0	0	0	0	0	0	0	0	0	0	0	0	0	0	0	0	0	0	0	0	0	0	0	0	0	0	0	0	0	35.980000000000004	FALSE	FALSE	FALSE	179	0.009
KIAA0100p.Leu1985Pro	KIAA0100	0.00875893179353907	0.00519858598461218	0	0.026276795380617	NA	NA	NA	NA	NA	NA	0.012615941567122936	0.009597850081581726	Pro	Leu	FALSE	NA	1	0	0	1	0	0	0	0	0	0	0	0	0	0	0	0	0	0	0	0	0	0	0	0	0	0	0	0	0	0	0	0	0	0	0	0	0	0	0	0	0	0	0	0	0	0	0	0	0	0	0	0	0	0	0	0	0	0	0	0	0	0	0	0	0	0	37.57	FALSE	FALSE	FALSE	179	0.009
KIAA0100p.Leu269Pro	KIAA0100	0.00875893179353907	0.00519858598461218	0	0.026276795380617	NA	NA	NA	NA	NA	NA	0.012615941567122936	0.009597850081581726	Pro	Leu	FALSE	NA	1	0	0	1	0	0	0	0	0	0	0	0	0	0	0	0	0	0	0	0	0	0	0	0	0	0	0	0	0	0	0	0	0	0	0	0	0	0	0	0	0	0	0	0	0	0	0	0	0	0	0	0	0	0	0	0	0	0	0	0	0	0	0	0	0	0	36.62	FALSE	FALSE	FALSE	179	0.009
KIAA0195p.Leu200Pro	KIAA0195	0.00875893179353907	0.00519858598461218	0	0.026276795380617	NA	NA	NA	NA	NA	NA	0.012615941567122936	0.009597850081581726	Pro	Leu	FALSE	NA	1	0	0	1	0	0	0	0	0	0	0	0	0	0	0	0	0	0	0	0	0	0	0	0	0	0	0	0	0	0	0	0	0	0	0	0	0	0	0	0	0	0	0	0	0	0	0	0	0	0	0	0	0	0	0	0	0	0	0	0	0	0	0	0	0	0	37.46	FALSE	FALSE	FALSE	179	0.009
KIAA0195p.Leu974Pro	KIAA0195	0.00875893179353907	0.00519858598461218	0	0.026276795380617	NA	NA	NA	NA	NA	NA	0.012615941567122936	0.009597850081581726	Pro	Leu	FALSE	NA	1	0	0	1	0	0	0	0	0	0	0	0	0	0	0	0	0	0	0	0	0	0	0	0	0	0	0	0	0	0	0	0	0	0	0	0	0	0	0	0	0	0	0	0	0	0	0	0	0	0	0	0	0	0	0	0	0	0	0	0	0	0	0	0	0	0	36.57	FALSE	FALSE	FALSE	179	0.009
KIAA0226Lp.Thr610Pro	KIAA0226L	0.00875893179353907	0.00519858598461218	0	0.026276795380617	NA	NA	NA	NA	NA	NA	0.012615941567122936	0.009597850081581726	Pro	Thr	FALSE	NA	1	0	0	1	0	0	0	0	0	0	0	0	0	0	0	0	0	0	0	0	0	0	0	0	0	0	0	0	0	0	0	0	0	0	0	0	0	0	0	0	0	0	0	0	0	0	0	0	0	0	0	0	0	0	0	0	0	0	0	0	0	0	0	0	0	0	37.3	FALSE	FALSE	FALSE	179	0.009
KIAA0319Lp.Leu101Pro	KIAA0319L	0.00875893179353907	0.00519858598461218	0	0.026276795380617	NA	NA	NA	NA	NA	NA	0.012615941567122936	0.009597850081581726	Pro	Leu	FALSE	NA	1	0	0	1	0	0	0	0	0	0	0	0	0	0	0	0	0	0	0	0	0	0	0	0	0	0	0	0	0	0	0	0	0	0	0	0	0	0	0	0	0	0	0	0	0	0	0	0	0	0	0	0	0	0	0	0	0	0	0	0	0	0	0	0	0	0	37.08	FALSE	FALSE	FALSE	179	0.009
KIAA0319Lp.Thr341Pro	KIAA0319L	0.00875893179353907	0.00519858598461218	0	0.026276795380617	NA	NA	NA	NA	NA	NA	0.012615941567122936	0.009597850081581726	Pro	Thr	FALSE	NA	1	0	0	1	0	0	0	0	0	0	0	0	0	0	0	0	0	0	0	0	0	0	0	0	0	0	0	0	0	0	0	0	0	0	0	0	0	0	0	0	0	0	0	0	0	0	0	0	0	0	0	0	0	0	0	0	0	0	0	0	0	0	0	0	0	0	36.65	FALSE	FALSE	FALSE	179	0.009
KIAA0319p.Ala312Pro	KIAA0319	0.00875893179353907	0.00519858598461218	0	0.026276795380617	NA	NA	NA	NA	NA	NA	0.012615941567122936	0.009597850081581726	Pro	Ala	FALSE	NA	1	0	0	1	0	0	0	0	0	0	0	0	0	0	0	0	0	0	0	0	0	0	0	0	0	0	0	0	0	0	0	0	0	0	0	0	0	0	0	0	0	0	0	0	0	0	0	0	0	0	0	0	0	0	0	0	0	0	0	0	0	0	0	0	0	0	36.64	FALSE	FALSE	FALSE	179	0.009
KIAA0355p.Ser904Pro	KIAA0355	0.00875893179353907	0.00519858598461218	0	0.026276795380617	NA	NA	NA	NA	NA	NA	0.012615941567122936	0.009597850081581726	Pro	Ser	FALSE	NA	1	0	0	1	0	0	0	0	0	0	0	0	0	0	0	0	0	0	0	0	0	0	0	0	0	0	0	0	0	0	0	0	0	0	0	0	0	0	0	0	0	0	0	0	0	0	0	0	0	0	0	0	0	0	0	0	0	0	0	0	0	0	0	0	0	0	37.2	FALSE	FALSE	FALSE	179	0.009
KIAA0368p.Thr341Pro	KIAA0368	0.00875893179353907	0.00519858598461218	0	0.026276795380617	NA	NA	NA	NA	NA	NA	0.012615941567122936	0.009597850081581726	Pro	Thr	FALSE	NA	1	0	0	1	0	0	0	0	0	0	0	0	0	0	0	0	0	0	0	0	0	0	0	0	0	0	0	0	0	0	0	0	0	0	0	0	0	0	0	0	0	0	0	0	0	0	0	0	0	0	0	0	0	0	0	0	0	0	0	0	0	0	0	0	0	0	36.57	FALSE	FALSE	FALSE	179	0.009
KIAA0430p.Leu807Pro	KIAA0430	0.00875893179353907	0.00519858598461218	0	0.026276795380617	NA	NA	NA	NA	NA	NA	0.012615941567122936	0.009597850081581726	Pro	Leu	FALSE	NA	1	0	0	1	0	0	0	0	0	0	0	0	0	0	0	0	0	0	0	0	0	0	0	0	0	0	0	0	0	0	0	0	0	0	0	0	0	0	0	0	0	0	0	0	0	0	0	0	0	0	0	0	0	0	0	0	0	0	0	0	0	0	0	0	0	0	37.27	FALSE	FALSE	FALSE	179	0.009
KIAA0430p.Ser1661Pro	KIAA0430	0.00875893179353907	0.00519858598461218	0	0.026276795380617	NA	NA	NA	NA	NA	NA	0.012615941567122936	0.009597850081581726	Pro	Ser	FALSE	NA	1	0	0	1	0	0	0	0	0	0	0	0	0	0	0	0	0	0	0	0	0	0	0	0	0	0	0	0	0	0	0	0	0	0	0	0	0	0	0	0	0	0	0	0	0	0	0	0	0	0	0	0	0	0	0	0	0	0	0	0	0	0	0	0	0	0	37.22	FALSE	FALSE	FALSE	179	0.009
KIAA0513p.Leu93Pro	KIAA0513	0.00875893179353907	0.00519858598461218	0	0.026276795380617	NA	NA	NA	NA	NA	NA	0.012615941567122936	0.009597850081581726	Pro	Leu	FALSE	NA	1	0	0	1	0	0	0	0	0	0	0	0	0	0	0	0	0	0	0	0	0	0	0	0	0	0	0	0	0	0	0	0	0	0	0	0	0	0	0	0	0	0	0	0	0	0	0	0	0	0	0	0	0	0	0	0	0	0	0	0	0	0	0	0	0	0	37.34	FALSE	FALSE	FALSE	179	0.009
KIAA0556p.Leu629Pro	KIAA0556	0.00875893179353907	0.00519858598461218	0	0.026276795380617	NA	NA	NA	NA	NA	NA	0.012615941567122936	0.009597850081581726	Pro	Leu	FALSE	NA	1	0	0	1	0	0	0	0	0	0	0	0	0	0	0	0	0	0	0	0	0	0	0	0	0	0	0	0	0	0	0	0	0	0	0	0	0	0	0	0	0	0	0	0	0	0	0	0	0	0	0	0	0	0	0	0	0	0	0	0	0	0	0	0	0	0	36.27	FALSE	FALSE	FALSE	179	0.009
KIAA0586p.Gln91Pro	KIAA0586	0.00875893179353907	0.00519858598461218	0	0.026276795380617	NA	NA	NA	NA	NA	NA	0.012615941567122936	0.009597850081581726	Pro	Gln	FALSE	NA	1	0	0	1	0	0	0	0	0	0	0	0	0	0	0	0	0	0	0	0	0	0	0	0	0	0	0	0	0	0	0	0	0	0	0	0	0	0	0	0	0	0	0	0	0	0	0	0	0	0	0	0	0	0	0	0	0	0	0	0	0	0	0	0	0	0	37.49	FALSE	FALSE	FALSE	179	0.009
KIAA0753p.Ala331Pro	KIAA0753	0.00875893179353907	0.00519858598461218	0	0.026276795380617	NA	NA	NA	NA	NA	NA	0.012615941567122936	0.009597850081581726	Pro	Ala	FALSE	NA	1	0	0	1	0	0	0	0	0	0	0	0	0	0	0	0	0	0	0	0	0	0	0	0	0	0	0	0	0	0	0	0	0	0	0	0	0	0	0	0	0	0	0	0	0	0	0	0	0	0	0	0	0	0	0	0	0	0	0	0	0	0	0	0	0	0	36.79	FALSE	FALSE	FALSE	179	0.009
KIAA0753p.Ser355Pro	KIAA0753	0.00875893179353907	0.00519858598461218	0	0.026276795380617	NA	NA	NA	NA	NA	NA	0.012615941567122936	0.009597850081581726	Pro	Ser	FALSE	NA	1	0	0	1	0	0	0	0	0	0	0	0	0	0	0	0	0	0	0	0	0	0	0	0	0	0	0	0	0	0	0	0	0	0	0	0	0	0	0	0	0	0	0	0	0	0	0	0	0	0	0	0	0	0	0	0	0	0	0	0	0	0	0	0	0	0	36.88	FALSE	FALSE	FALSE	179	0.009
KIAA0753p.Ser409Pro	KIAA0753	0.00875893179353907	0.00519858598461218	0	0.026276795380617	NA	NA	NA	NA	NA	NA	0.012615941567122936	0.009597850081581726	Pro	Ser	FALSE	NA	1	0	0	1	0	0	0	0	0	0	0	0	0	0	0	0	0	0	0	0	0	0	0	0	0	0	0	0	0	0	0	0	0	0	0	0	0	0	0	0	0	0	0	0	0	0	0	0	0	0	0	0	0	0	0	0	0	0	0	0	0	0	0	0	0	0	37.37	FALSE	FALSE	FALSE	179	0.009
KIAA0907p.Leu102Pro	KIAA0907	0.00875893179353907	0.00519858598461218	0	0.026276795380617	NA	NA	NA	NA	NA	NA	0.012615941567122936	0.009597850081581726	Pro	Leu	FALSE	NA	1	0	0	1	0	0	0	0	0	0	0	0	0	0	0	0	0	0	0	0	0	0	0	0	0	0	0	0	0	0	0	0	0	0	0	0	0	0	0	0	0	0	0	0	0	0	0	0	0	0	0	0	0	0	0	0	0	0	0	0	0	0	0	0	0	0	36.51	FALSE	FALSE	FALSE	179	0.009
KIAA0930p.Ser267Pro	KIAA0930	0.00875893179353907	0.00519858598461218	0	0.026276795380617	NA	NA	NA	NA	NA	NA	0.012615941567122936	0.009597850081581726	Pro	Ser	FALSE	NA	1	0	0	1	0	0	0	0	0	0	0	0	0	0	0	0	0	0	0	0	0	0	0	0	0	0	0	0	0	0	0	0	0	0	0	0	0	0	0	0	0	0	0	0	0	0	0	0	0	0	0	0	0	0	0	0	0	0	0	0	0	0	0	0	0	0	35.75	FALSE	FALSE	FALSE	179	0.009
KIAA0947p.Gln1271Pro	KIAA0947	0.00875893179353907	0.00519858598461218	0	0.026276795380617	NA	NA	NA	NA	NA	NA	0.012615941567122936	0.009597850081581726	Pro	Gln	FALSE	NA	1	0	0	1	0	0	0	0	0	0	0	0	0	0	0	0	0	0	0	0	0	0	0	0	0	0	0	0	0	0	0	0	0	0	0	0	0	0	0	0	0	0	0	0	0	0	0	0	0	0	0	0	0	0	0	0	0	0	0	0	0	0	0	0	0	0	36.31	FALSE	FALSE	FALSE	179	0.009
KIAA1024p.Ser224Pro	KIAA1024	0.00875893179353907	0.00519858598461218	0	0.026276795380617	NA	NA	NA	NA	NA	NA	0.012615941567122936	0.009597850081581726	Pro	Ser	FALSE	NA	1	0	0	1	0	0	0	0	0	0	0	0	0	0	0	0	0	0	0	0	0	0	0	0	0	0	0	0	0	0	0	0	0	0	0	0	0	0	0	0	0	0	0	0	0	0	0	0	0	0	0	0	0	0	0	0	0	0	0	0	0	0	0	0	0	0	36.94	FALSE	FALSE	FALSE	179	0.009
KIAA1045p.Leu396Pro	KIAA1045	0.00875893179353907	0.00519858598461218	0	0.026276795380617	NA	NA	NA	NA	NA	NA	0.012615941567122936	0.009597850081581726	Pro	Leu	FALSE	NA	1	0	0	1	0	0	0	0	0	0	0	0	0	0	0	0	0	0	0	0	0	0	0	0	0	0	0	0	0	0	0	0	0	0	0	0	0	0	0	0	0	0	0	0	0	0	0	0	0	0	0	0	0	0	0	0	0	0	0	0	0	0	0	0	0	0	35.9	FALSE	FALSE	FALSE	179	0.009
KIAA1109p.Ala3784Pro	KIAA1109	0.00875893179353907	0.00519858598461218	0	0.026276795380617	NA	NA	NA	NA	NA	NA	0.012615941567122936	0.009597850081581726	Pro	Ala	FALSE	NA	1	0	0	1	0	0	0	0	0	0	0	0	0	0	0	0	0	0	0	0	0	0	0	0	0	0	0	0	0	0	0	0	0	0	0	0	0	0	0	0	0	0	0	0	0	0	0	0	0	0	0	0	0	0	0	0	0	0	0	0	0	0	0	0	0	0	36.69	FALSE	FALSE	FALSE	179	0.009
KIAA1109p.Ser142Pro	KIAA1109	0.00875893179353907	0.00519858598461218	0	0.026276795380617	NA	NA	NA	NA	NA	NA	0.012615941567122936	0.009597850081581726	Pro	Ser	FALSE	NA	1	0	0	1	0	0	0	0	0	0	0	0	0	0	0	0	0	0	0	0	0	0	0	0	0	0	0	0	0	0	0	0	0	0	0	0	0	0	0	0	0	0	0	0	0	0	0	0	0	0	0	0	0	0	0	0	0	0	0	0	0	0	0	0	0	0	36.82	FALSE	FALSE	FALSE	179	0.009
KIAA1161p.Ser489Pro	KIAA1161	0.00875893179353907	0.00519858598461218	0	0.026276795380617	NA	NA	NA	NA	NA	NA	0.012615941567122936	0.009597850081581726	Pro	Ser	FALSE	NA	1	0	0	1	0	0	0	0	0	0	0	0	0	0	0	0	0	0	0	0	0	0	0	0	0	0	0	0	0	0	0	0	0	0	0	0	0	0	0	0	0	0	0	0	0	0	0	0	0	0	0	0	0	0	0	0	0	0	0	0	0	0	0	0	0	0	37.18	FALSE	FALSE	FALSE	179	0.009
KIAA1199p.His1209Pro	KIAA1199	0.00875893179353907	0.00519858598461218	0	0.026276795380617	NA	NA	NA	NA	NA	NA	0.012615941567122936	0.009597850081581726	Pro	His	FALSE	NA	1	0	0	1	0	0	0	0	0	0	0	0	0	0	0	0	0	0	0	0	0	0	0	0	0	0	0	0	0	0	0	0	0	0	0	0	0	0	0	0	0	0	0	0	0	0	0	0	0	0	0	0	0	0	0	0	0	0	0	0	0	0	0	0	0	0	36.66	FALSE	FALSE	FALSE	179	0.009
KIAA1210p.Ala108Pro	KIAA1210	0.00875893179353907	0.00519858598461218	0	0.026276795380617	NA	NA	NA	NA	NA	NA	0.012615941567122936	0.009597850081581726	Pro	Ala	FALSE	NA	1	0	0	1	0	0	0	0	0	0	0	0	0	0	0	0	0	0	0	0	0	0	0	0	0	0	0	0	0	0	0	0	0	0	0	0	0	0	0	0	0	0	0	0	0	0	0	0	0	0	0	0	0	0	0	0	0	0	0	0	0	0	0	0	0	0	37.27	FALSE	FALSE	FALSE	179	0.009
KIAA1210p.Ala1705Pro	KIAA1210	0.00875893179353907	0.00519858598461218	0	0.026276795380617	NA	NA	NA	NA	NA	NA	0.012615941567122936	0.009597850081581726	Pro	Ala	FALSE	NA	1	0	0	1	0	0	0	0	0	0	0	0	0	0	0	0	0	0	0	0	0	0	0	0	0	0	0	0	0	0	0	0	0	0	0	0	0	0	0	0	0	0	0	0	0	0	0	0	0	0	0	0	0	0	0	0	0	0	0	0	0	0	0	0	0	0	36.58	FALSE	FALSE	FALSE	179	0.009
KIAA1210p.Gln1296Pro	KIAA1210	0.00875893179353907	0.00519858598461218	0	0.026276795380617	NA	NA	NA	NA	NA	NA	0.012615941567122936	0.009597850081581726	Pro	Gln	FALSE	NA	1	0	0	1	0	0	0	0	0	0	0	0	0	0	0	0	0	0	0	0	0	0	0	0	0	0	0	0	0	0	0	0	0	0	0	0	0	0	0	0	0	0	0	0	0	0	0	0	0	0	0	0	0	0	0	0	0	0	0	0	0	0	0	0	0	0	37.05	FALSE	FALSE	FALSE	179	0.009
KIAA1210p.Leu1532Pro	KIAA1210	0.00875893179353907	0.00519858598461218	0	0.026276795380617	NA	NA	NA	NA	NA	NA	0.012615941567122936	0.009597850081581726	Pro	Leu	FALSE	NA	1	0	0	1	0	0	0	0	0	0	0	0	0	0	0	0	0	0	0	0	0	0	0	0	0	0	0	0	0	0	0	0	0	0	0	0	0	0	0	0	0	0	0	0	0	0	0	0	0	0	0	0	0	0	0	0	0	0	0	0	0	0	0	0	0	0	37.67	FALSE	FALSE	FALSE	179	0.009
KIAA1217p.Thr1300Pro	KIAA1217	0.00875893179353907	0.00519858598461218	0	0.026276795380617	NA	NA	NA	NA	NA	NA	0.012615941567122936	0.009597850081581726	Pro	Thr	FALSE	NA	1	0	0	1	0	0	0	0	0	0	0	0	0	0	0	0	0	0	0	0	0	0	0	0	0	0	0	0	0	0	0	0	0	0	0	0	0	0	0	0	0	0	0	0	0	0	0	0	0	0	0	0	0	0	0	0	0	0	0	0	0	0	0	0	0	0	36.29	FALSE	FALSE	FALSE	179	0.009
KIAA1244p.Leu163Pro	KIAA1244	0.00875893179353907	0.00519858598461218	0	0.026276795380617	NA	NA	NA	NA	NA	NA	0.012615941567122936	0.009597850081581726	Pro	Leu	FALSE	NA	1	0	0	1	0	0	0	0	0	0	0	0	0	0	0	0	0	0	0	0	0	0	0	0	0	0	0	0	0	0	0	0	0	0	0	0	0	0	0	0	0	0	0	0	0	0	0	0	0	0	0	0	0	0	0	0	0	0	0	0	0	0	0	0	0	0	36.54	FALSE	FALSE	FALSE	179	0.009
KIAA1244p.Leu723Pro	KIAA1244	0.00875893179353907	0.00519858598461218	0	0.026276795380617	NA	NA	NA	NA	NA	NA	0.012615941567122936	0.009597850081581726	Pro	Leu	FALSE	NA	1	0	0	1	0	0	0	0	0	0	0	0	0	0	0	0	0	0	0	0	0	0	0	0	0	0	0	0	0	0	0	0	0	0	0	0	0	0	0	0	0	0	0	0	0	0	0	0	0	0	0	0	0	0	0	0	0	0	0	0	0	0	0	0	0	0	36.59	FALSE	FALSE	FALSE	179	0.009
KIAA1244p.Ser1856Pro	KIAA1244	0.00875893179353907	0.00519858598461218	0	0.026276795380617	NA	NA	NA	NA	NA	NA	0.012615941567122936	0.009597850081581726	Pro	Ser	FALSE	NA	1	0	0	1	0	0	0	0	0	0	0	0	0	0	0	0	0	0	0	0	0	0	0	0	0	0	0	0	0	0	0	0	0	0	0	0	0	0	0	0	0	0	0	0	0	0	0	0	0	0	0	0	0	0	0	0	0	0	0	0	0	0	0	0	0	0	36.44	FALSE	FALSE	FALSE	179	0.009
KIAA1257p.Thr331Pro	KIAA1257	0.00875893179353907	0.00519858598461218	0	0.026276795380617	NA	NA	NA	NA	NA	NA	0.012615941567122936	0.009597850081581726	Pro	Thr	FALSE	NA	1	0	0	1	0	0	0	0	0	0	0	0	0	0	0	0	0	0	0	0	0	0	0	0	0	0	0	0	0	0	0	0	0	0	0	0	0	0	0	0	0	0	0	0	0	0	0	0	0	0	0	0	0	0	0	0	0	0	0	0	0	0	0	0	0	0	35.660000000000004	FALSE	FALSE	FALSE	179	0.009
KIAA1324Lp.Ser288Pro	KIAA1324L	0.00875893179353907	0.00519858598461218	0	0.026276795380617	NA	NA	NA	NA	NA	NA	0.012615941567122936	0.009597850081581726	Pro	Ser	FALSE	NA	1	0	0	1	0	0	0	0	0	0	0	0	0	0	0	0	0	0	0	0	0	0	0	0	0	0	0	0	0	0	0	0	0	0	0	0	0	0	0	0	0	0	0	0	0	0	0	0	0	0	0	0	0	0	0	0	0	0	0	0	0	0	0	0	0	0	36.32	FALSE	FALSE	FALSE	179	0.009
KIAA1377p.Thr210Pro	KIAA1377	0.00875893179353907	0.00519858598461218	0	0.026276795380617	NA	NA	NA	NA	NA	NA	0.012615941567122936	0.009597850081581726	Pro	Thr	FALSE	NA	1	0	0	1	0	0	0	0	0	0	0	0	0	0	0	0	0	0	0	0	0	0	0	0	0	0	0	0	0	0	0	0	0	0	0	0	0	0	0	0	0	0	0	0	0	0	0	0	0	0	0	0	0	0	0	0	0	0	0	0	0	0	0	0	0	0	37.29	FALSE	FALSE	FALSE	179	0.009
KIAA1432p.Leu642Pro	KIAA1432	0.00875893179353907	0.00519858598461218	0	0.026276795380617	NA	NA	NA	NA	NA	NA	0.012615941567122936	0.009597850081581726	Pro	Leu	FALSE	NA	1	0	0	1	0	0	0	0	0	0	0	0	0	0	0	0	0	0	0	0	0	0	0	0	0	0	0	0	0	0	0	0	0	0	0	0	0	0	0	0	0	0	0	0	0	0	0	0	0	0	0	0	0	0	0	0	0	0	0	0	0	0	0	0	0	0	35.67	FALSE	FALSE	FALSE	179	0.009
KIAA1462p.Gln182Pro	KIAA1462	0.00875893179353907	0.00519858598461218	0	0.026276795380617	NA	NA	NA	NA	NA	NA	0.012615941567122936	0.009597850081581726	Pro	Gln	FALSE	NA	1	0	0	1	0	0	0	0	0	0	0	0	0	0	0	0	0	0	0	0	0	0	0	0	0	0	0	0	0	0	0	0	0	0	0	0	0	0	0	0	0	0	0	0	0	0	0	0	0	0	0	0	0	0	0	0	0	0	0	0	0	0	0	0	0	0	37.85	FALSE	FALSE	FALSE	179	0.009
KIAA1522p.Arg130Pro	KIAA1522	0.00875893179353907	0.00519858598461218	0	0.026276795380617	NA	NA	NA	NA	NA	NA	0.012615941567122936	0.009597850081581726	Pro	Arg	FALSE	NA	1	0	0	1	0	0	0	0	0	0	0	0	0	0	0	0	0	0	0	0	0	0	0	0	0	0	0	0	0	0	0	0	0	0	0	0	0	0	0	0	0	0	0	0	0	0	0	0	0	0	0	0	0	0	0	0	0	0	0	0	0	0	0	0	0	0	36.8	FALSE	FALSE	FALSE	179	0.009
KIAA1522p.Arg215Pro	KIAA1522	0.00875893179353907	0.00519858598461218	0	0.026276795380617	NA	NA	NA	NA	NA	NA	0.012615941567122936	0.009597850081581726	Pro	Arg	FALSE	NA	1	0	0	1	0	0	0	0	0	0	0	0	0	0	0	0	0	0	0	0	0	0	0	0	0	0	0	0	0	0	0	0	0	0	0	0	0	0	0	0	0	0	0	0	0	0	0	0	0	0	0	0	0	0	0	0	0	0	0	0	0	0	0	0	0	0	37.76	FALSE	FALSE	FALSE	179	0.009
KIAA1522p.Leu924Pro	KIAA1522	0.00875893179353907	0.00519858598461218	0	0.026276795380617	NA	NA	NA	NA	NA	NA	0.012615941567122936	0.009597850081581726	Pro	Leu	FALSE	NA	1	0	0	1	0	0	0	0	0	0	0	0	0	0	0	0	0	0	0	0	0	0	0	0	0	0	0	0	0	0	0	0	0	0	0	0	0	0	0	0	0	0	0	0	0	0	0	0	0	0	0	0	0	0	0	0	0	0	0	0	0	0	0	0	0	0	37.13	FALSE	FALSE	FALSE	179	0.009
KIAA1549Lp.Ser736Pro	KIAA1549L	0.00875893179353907	0.00519858598461218	0	0.026276795380617	NA	NA	NA	NA	NA	NA	0.012615941567122936	0.009597850081581726	Pro	Ser	FALSE	NA	1	0	0	1	0	0	0	0	0	0	0	0	0	0	0	0	0	0	0	0	0	0	0	0	0	0	0	0	0	0	0	0	0	0	0	0	0	0	0	0	0	0	0	0	0	0	0	0	0	0	0	0	0	0	0	0	0	0	0	0	0	0	0	0	0	0	36.67	FALSE	FALSE	FALSE	179	0.009
KIAA1549p.Leu993Pro	KIAA1549	0.00875893179353907	0.00519858598461218	0	0.026276795380617	NA	NA	NA	NA	NA	NA	0.012615941567122936	0.009597850081581726	Pro	Leu	FALSE	2	1	0	0	1	0	0	0	0	0	0	0	0	0	0	0	0	0	0	0	0	0	0	0	0	0	0	0	0	0	0	0	0	0	0	0	0	0	0	0	0	0	0	0	0	0	0	0	0	0	0	0	0	0	0	0	0	0	0	0	0	0	0	0	0	0	0	37.79	FALSE	FALSE	FALSE	179	0.009
KIAA1549p.Ser379Pro	KIAA1549	0.00875893179353907	0.00519858598461218	0	0.026276795380617	NA	NA	NA	NA	NA	NA	0.012615941567122936	0.009597850081581726	Pro	Ser	FALSE	2	1	0	0	1	0	0	0	0	0	0	0	0	0	0	0	0	0	0	0	0	0	0	0	0	0	0	0	0	0	0	0	0	0	0	0	0	0	0	0	0	0	0	0	0	0	0	0	0	0	0	0	0	0	0	0	0	0	0	0	0	0	0	0	0	0	0	36.39	FALSE	FALSE	FALSE	179	0.009
KIAA1551p.Ala365Pro	KIAA1551	0.00875893179353907	0.00519858598461218	0	0.026276795380617	NA	NA	NA	NA	NA	NA	0.012615941567122936	0.009597850081581726	Pro	Ala	FALSE	NA	1	0	0	1	0	0	0	0	0	0	0	0	0	0	0	0	0	0	0	0	0	0	0	0	0	0	0	0	0	0	0	0	0	0	0	0	0	0	0	0	0	0	0	0	0	0	0	0	0	0	0	0	0	0	0	0	0	0	0	0	0	0	0	0	0	0	37.21	FALSE	FALSE	FALSE	179	0.009
KIAA1551p.Ser966Pro	KIAA1551	0.00875893179353907	0.00519858598461218	0	0.026276795380617	NA	NA	NA	NA	NA	NA	0.012615941567122936	0.009597850081581726	Pro	Ser	FALSE	NA	1	0	0	1	0	0	0	0	0	0	0	0	0	0	0	0	0	0	0	0	0	0	0	0	0	0	0	0	0	0	0	0	0	0	0	0	0	0	0	0	0	0	0	0	0	0	0	0	0	0	0	0	0	0	0	0	0	0	0	0	0	0	0	0	0	0	37.34	FALSE	FALSE	FALSE	179	0.009
KIAA1731p.Gln1278Pro	KIAA1731	0.00875893179353907	0.00519858598461218	0	0.026276795380617	NA	NA	NA	NA	NA	NA	0.012615941567122936	0.009597850081581726	Pro	Gln	FALSE	NA	1	0	0	1	0	0	0	0	0	0	0	0	0	0	0	0	0	0	0	0	0	0	0	0	0	0	0	0	0	0	0	0	0	0	0	0	0	0	0	0	0	0	0	0	0	0	0	0	0	0	0	0	0	0	0	0	0	0	0	0	0	0	0	0	0	0	36.54	FALSE	FALSE	FALSE	179	0.009
KIAA1731p.Leu1150Pro	KIAA1731	0.00875893179353907	0.00519858598461218	0	0.026276795380617	NA	NA	NA	NA	NA	NA	0.012615941567122936	0.009597850081581726	Pro	Leu	FALSE	NA	1	0	0	1	0	0	0	0	0	0	0	0	0	0	0	0	0	0	0	0	0	0	0	0	0	0	0	0	0	0	0	0	0	0	0	0	0	0	0	0	0	0	0	0	0	0	0	0	0	0	0	0	0	0	0	0	0	0	0	0	0	0	0	0	0	0	35.71	FALSE	FALSE	FALSE	179	0.009
KIAA1841p.Ser72Pro	KIAA1841	0.00875893179353907	0.00519858598461218	0	0.026276795380617	NA	NA	NA	NA	NA	NA	0.012615941567122936	0.009597850081581726	Pro	Ser	FALSE	NA	1	0	0	1	0	0	0	0	0	0	0	0	0	0	0	0	0	0	0	0	0	0	0	0	0	0	0	0	0	0	0	0	0	0	0	0	0	0	0	0	0	0	0	0	0	0	0	0	0	0	0	0	0	0	0	0	0	0	0	0	0	0	0	0	0	0	36.36	FALSE	FALSE	FALSE	179	0.009
KIAA2018p.Ser1998Pro	KIAA2018	0.00875893179353907	0.00519858598461218	0	0.026276795380617	NA	NA	NA	NA	NA	NA	0.012615941567122936	0.009597850081581726	Pro	Ser	FALSE	NA	1	0	0	1	0	0	0	0	0	0	0	0	0	0	0	0	0	0	0	0	0	0	0	0	0	0	0	0	0	0	0	0	0	0	0	0	0	0	0	0	0	0	0	0	0	0	0	0	0	0	0	0	0	0	0	0	0	0	0	0	0	0	0	0	0	0	36.68	FALSE	FALSE	FALSE	179	0.009
KIAA2022p.Leu134Pro	KIAA2022	0.00875893179353907	0.00519858598461218	0	0.026276795380617	NA	NA	NA	NA	NA	NA	0.012615941567122936	0.009597850081581726	Pro	Leu	FALSE	NA	1	0	0	1	0	0	0	0	0	0	0	0	0	0	0	0	0	0	0	0	0	0	0	0	0	0	0	0	0	0	0	0	0	0	0	0	0	0	0	0	0	0	0	0	0	0	0	0	0	0	0	0	0	0	0	0	0	0	0	0	0	0	0	0	0	0	36.47	FALSE	FALSE	FALSE	179	0.009
KIAA2022p.Ser1173Pro	KIAA2022	0.00875893179353907	0.00519858598461218	0	0.026276795380617	NA	NA	NA	NA	NA	NA	0.012615941567122936	0.009597850081581726	Pro	Ser	FALSE	NA	1	0	0	1	0	0	0	0	0	0	0	0	0	0	0	0	0	0	0	0	0	0	0	0	0	0	0	0	0	0	0	0	0	0	0	0	0	0	0	0	0	0	0	0	0	0	0	0	0	0	0	0	0	0	0	0	0	0	0	0	0	0	0	0	0	0	37.12	FALSE	FALSE	FALSE	179	0.009
KIAA2022p.Ser874Pro	KIAA2022	0.00875893179353907	0.00519858598461218	0	0.026276795380617	NA	NA	NA	NA	NA	NA	0.012615941567122936	0.009597850081581726	Pro	Ser	FALSE	NA	1	0	0	1	0	0	0	0	0	0	0	0	0	0	0	0	0	0	0	0	0	0	0	0	0	0	0	0	0	0	0	0	0	0	0	0	0	0	0	0	0	0	0	0	0	0	0	0	0	0	0	0	0	0	0	0	0	0	0	0	0	0	0	0	0	0	36.7	FALSE	FALSE	FALSE	179	0.009
KIAA2026p.Ser1414Pro	KIAA2026	0.00875893179353907	0.00519858598461218	0	0.026276795380617	NA	NA	NA	NA	NA	NA	0.012615941567122936	0.009597850081581726	Pro	Ser	FALSE	NA	1	0	0	1	0	0	0	0	0	0	0	0	0	0	0	0	0	0	0	0	0	0	0	0	0	0	0	0	0	0	0	0	0	0	0	0	0	0	0	0	0	0	0	0	0	0	0	0	0	0	0	0	0	0	0	0	0	0	0	0	0	0	0	0	0	0	36.94	FALSE	FALSE	FALSE	179	0.009
KIDINS220p.Ser1106Pro	KIDINS220	0.00875893179353907	0.00519858598461218	0	0.026276795380617	NA	NA	NA	NA	NA	NA	0.012615941567122936	0.009597850081581726	Pro	Ser	FALSE	NA	1	0	0	1	0	0	0	0	0	0	0	0	0	0	0	0	0	0	0	0	0	0	0	0	0	0	0	0	0	0	0	0	0	0	0	0	0	0	0	0	0	0	0	0	0	0	0	0	0	0	0	0	0	0	0	0	0	0	0	0	0	0	0	0	0	0	36.32	FALSE	FALSE	FALSE	179	0.009
KIF11p.Thr152Pro	KIF11	0.00875893179353907	0.00519858598461218	0	0.026276795380617	NA	NA	NA	NA	NA	NA	0.012615941567122936	0.009597850081581726	Pro	Thr	FALSE	NA	1	0	0	1	0	0	0	0	0	0	0	0	0	0	0	0	0	0	0	0	0	0	0	0	0	0	0	0	0	0	0	0	0	0	0	0	0	0	0	0	0	0	0	0	0	0	0	0	0	0	0	0	0	0	0	0	0	0	0	0	0	0	0	0	0	0	37.92	FALSE	FALSE	FALSE	179	0.009
KIF13Bp.Leu686Pro	KIF13B	0.00875893179353907	0.00519858598461218	0	0.026276795380617	NA	NA	NA	NA	NA	NA	0.012615941567122936	0.009597850081581726	Pro	Leu	FALSE	NA	1	0	0	1	0	0	0	0	0	0	0	0	0	0	0	0	0	0	0	0	0	0	0	0	0	0	0	0	0	0	0	0	0	0	0	0	0	0	0	0	0	0	0	0	0	0	0	0	0	0	0	0	0	0	0	0	0	0	0	0	0	0	0	0	0	0	37.39	FALSE	FALSE	FALSE	179	0.009
KIF16Bp.Leu346Pro	KIF16B	0.00875893179353907	0.00519858598461218	0	0.026276795380617	NA	NA	NA	NA	NA	NA	0.012615941567122936	0.009597850081581726	Pro	Leu	FALSE	NA	1	0	0	1	0	0	0	0	0	0	0	0	0	0	0	0	0	0	0	0	0	0	0	0	0	0	0	0	0	0	0	0	0	0	0	0	0	0	0	0	0	0	0	0	0	0	0	0	0	0	0	0	0	0	0	0	0	0	0	0	0	0	0	0	0	0	36.9	FALSE	FALSE	FALSE	179	0.009
KIF18Bp.Ser732Pro	KIF18B	0.00875893179353907	0.00519858598461218	0	0.026276795380617	NA	NA	NA	NA	NA	NA	0.012615941567122936	0.009597850081581726	Pro	Ser	FALSE	NA	1	0	0	1	0	0	0	0	0	0	0	0	0	0	0	0	0	0	0	0	0	0	0	0	0	0	0	0	0	0	0	0	0	0	0	0	0	0	0	0	0	0	0	0	0	0	0	0	0	0	0	0	0	0	0	0	0	0	0	0	0	0	0	0	0	0	36.35	FALSE	FALSE	FALSE	179	0.009
KIF19p.Ser767Pro	KIF19	0.00875893179353907	0.00519858598461218	0	0.026276795380617	NA	NA	NA	NA	NA	NA	0.012615941567122936	0.009597850081581726	Pro	Ser	FALSE	NA	1	0	0	1	0	0	0	0	0	0	0	0	0	0	0	0	0	0	0	0	0	0	0	0	0	0	0	0	0	0	0	0	0	0	0	0	0	0	0	0	0	0	0	0	0	0	0	0	0	0	0	0	0	0	0	0	0	0	0	0	0	0	0	0	0	0	37.22	FALSE	FALSE	FALSE	179	0.009
KIF1Cp.Ser58Pro	KIF1C	0.00875893179353907	0.00519858598461218	0	0.026276795380617	NA	NA	NA	NA	NA	NA	0.012615941567122936	0.009597850081581726	Pro	Ser	FALSE	NA	1	0	0	1	0	0	0	0	0	0	0	0	0	0	0	0	0	0	0	0	0	0	0	0	0	0	0	0	0	0	0	0	0	0	0	0	0	0	0	0	0	0	0	0	0	0	0	0	0	0	0	0	0	0	0	0	0	0	0	0	0	0	0	0	0	0	36.28	FALSE	FALSE	FALSE	179	0.009
KIF20Bp.Leu1496Pro	KIF20B	0.00875893179353907	0.00519858598461218	0	0.026276795380617	NA	NA	NA	NA	NA	NA	0.012615941567122936	0.009597850081581726	Pro	Leu	FALSE	NA	1	0	0	1	0	0	0	0	0	0	0	0	0	0	0	0	0	0	0	0	0	0	0	0	0	0	0	0	0	0	0	0	0	0	0	0	0	0	0	0	0	0	0	0	0	0	0	0	0	0	0	0	0	0	0	0	0	0	0	0	0	0	0	0	0	0	36.86	FALSE	FALSE	FALSE	179	0.009
KIF21Ap.Leu540Pro	KIF21A	0.00875893179353907	0.00519858598461218	0	0.026276795380617	NA	NA	NA	NA	NA	NA	0.012615941567122936	0.009597850081581726	Pro	Leu	FALSE	NA	1	0	0	1	0	0	0	0	0	0	0	0	0	0	0	0	0	0	0	0	0	0	0	0	0	0	0	0	0	0	0	0	0	0	0	0	0	0	0	0	0	0	0	0	0	0	0	0	0	0	0	0	0	0	0	0	0	0	0	0	0	0	0	0	0	0	36.67	FALSE	FALSE	FALSE	179	0.009
KIF22p.Ser175Pro	KIF22	0.00875893179353907	0.00519858598461218	0	0.026276795380617	NA	NA	NA	NA	NA	NA	0.012615941567122936	0.009597850081581726	Pro	Ser	FALSE	NA	1	0	0	1	0	0	0	0	0	0	0	0	0	0	0	0	0	0	0	0	0	0	0	0	0	0	0	0	0	0	0	0	0	0	0	0	0	0	0	0	0	0	0	0	0	0	0	0	0	0	0	0	0	0	0	0	0	0	0	0	0	0	0	0	0	0	37.01	FALSE	FALSE	FALSE	179	0.009
KIF25p.Gln349Pro	KIF25	0.00875893179353907	0.00519858598461218	0	0.026276795380617	NA	NA	NA	NA	NA	NA	0.012615941567122936	0.009597850081581726	Pro	Gln	FALSE	NA	1	0	0	1	0	0	0	0	0	0	0	0	0	0	0	0	0	0	0	0	0	0	0	0	0	0	0	0	0	0	0	0	0	0	0	0	0	0	0	0	0	0	0	0	0	0	0	0	0	0	0	0	0	0	0	0	0	0	0	0	0	0	0	0	0	0	37.6	FALSE	FALSE	FALSE	179	0.009
KIF26Ap.Leu344Pro	KIF26A	0.00875893179353907	0.00519858598461218	0	0.026276795380617	NA	NA	NA	NA	NA	NA	0.012615941567122936	0.009597850081581726	Pro	Leu	FALSE	NA	1	0	0	1	0	0	0	0	0	0	0	0	0	0	0	0	0	0	0	0	0	0	0	0	0	0	0	0	0	0	0	0	0	0	0	0	0	0	0	0	0	0	0	0	0	0	0	0	0	0	0	0	0	0	0	0	0	0	0	0	0	0	0	0	0	0	37.19	FALSE	FALSE	FALSE	179	0.009
KIF26Ap.Leu660Pro	KIF26A	0.00875893179353907	0.00519858598461218	0	0.026276795380617	NA	NA	NA	NA	NA	NA	0.012615941567122936	0.009597850081581726	Pro	Leu	FALSE	NA	1	0	0	1	0	0	0	0	0	0	0	0	0	0	0	0	0	0	0	0	0	0	0	0	0	0	0	0	0	0	0	0	0	0	0	0	0	0	0	0	0	0	0	0	0	0	0	0	0	0	0	0	0	0	0	0	0	0	0	0	0	0	0	0	0	0	37.24	FALSE	FALSE	FALSE	179	0.009
KIF26Ap.Ser519Pro	KIF26A	0.00875893179353907	0.00519858598461218	0	0.026276795380617	NA	NA	NA	NA	NA	NA	0.012615941567122936	0.009597850081581726	Pro	Ser	FALSE	NA	1	0	0	1	0	0	0	0	0	0	0	0	0	0	0	0	0	0	0	0	0	0	0	0	0	0	0	0	0	0	0	0	0	0	0	0	0	0	0	0	0	0	0	0	0	0	0	0	0	0	0	0	0	0	0	0	0	0	0	0	0	0	0	0	0	0	37.06	FALSE	FALSE	FALSE	179	0.009
KIF27p.Ser561Pro	KIF27	0.00875893179353907	0.00519858598461218	0	0.026276795380617	NA	NA	NA	NA	NA	NA	0.012615941567122936	0.009597850081581726	Pro	Ser	FALSE	NA	1	0	0	1	0	0	0	0	0	0	0	0	0	0	0	0	0	0	0	0	0	0	0	0	0	0	0	0	0	0	0	0	0	0	0	0	0	0	0	0	0	0	0	0	0	0	0	0	0	0	0	0	0	0	0	0	0	0	0	0	0	0	0	0	0	0	37.3	FALSE	FALSE	FALSE	179	0.009
KIF2Bp.Gln430Pro	KIF2B	0.00875893179353907	0.00519858598461218	0	0.026276795380617	NA	NA	NA	NA	NA	NA	0.012615941567122936	0.009597850081581726	Pro	Gln	FALSE	NA	1	0	0	1	0	0	0	0	0	0	0	0	0	0	0	0	0	0	0	0	0	0	0	0	0	0	0	0	0	0	0	0	0	0	0	0	0	0	0	0	0	0	0	0	0	0	0	0	0	0	0	0	0	0	0	0	0	0	0	0	0	0	0	0	0	0	37.16	FALSE	FALSE	FALSE	179	0.009
KIF2Bp.Gln656Pro	KIF2B	0.00875893179353907	0.00519858598461218	0	0.026276795380617	NA	NA	NA	NA	NA	NA	0.012615941567122936	0.009597850081581726	Pro	Gln	FALSE	NA	1	0	0	1	0	0	0	0	0	0	0	0	0	0	0	0	0	0	0	0	0	0	0	0	0	0	0	0	0	0	0	0	0	0	0	0	0	0	0	0	0	0	0	0	0	0	0	0	0	0	0	0	0	0	0	0	0	0	0	0	0	0	0	0	0	0	36.77	FALSE	FALSE	FALSE	179	0.009
KIF2Bp.Leu499Pro	KIF2B	0.00875893179353907	0.00519858598461218	0	0.026276795380617	NA	NA	NA	NA	NA	NA	0.012615941567122936	0.009597850081581726	Pro	Leu	FALSE	NA	1	0	0	1	0	0	0	0	0	0	0	0	0	0	0	0	0	0	0	0	0	0	0	0	0	0	0	0	0	0	0	0	0	0	0	0	0	0	0	0	0	0	0	0	0	0	0	0	0	0	0	0	0	0	0	0	0	0	0	0	0	0	0	0	0	0	37.65	FALSE	FALSE	FALSE	179	0.009
KIF2Bp.Leu73Pro	KIF2B	0.00875893179353907	0.00519858598461218	0	0.026276795380617	NA	NA	NA	NA	NA	NA	0.012615941567122936	0.009597850081581726	Pro	Leu	FALSE	NA	1	0	0	1	0	0	0	0	0	0	0	0	0	0	0	0	0	0	0	0	0	0	0	0	0	0	0	0	0	0	0	0	0	0	0	0	0	0	0	0	0	0	0	0	0	0	0	0	0	0	0	0	0	0	0	0	0	0	0	0	0	0	0	0	0	0	36.83	FALSE	FALSE	FALSE	179	0.009
KIF3Bp.Leu300Pro	KIF3B	0.00875893179353907	0.00519858598461218	0	0.026276795380617	NA	NA	NA	NA	NA	NA	0.012615941567122936	0.009597850081581726	Pro	Leu	FALSE	NA	1	0	0	1	0	0	0	0	0	0	0	0	0	0	0	0	0	0	0	0	0	0	0	0	0	0	0	0	0	0	0	0	0	0	0	0	0	0	0	0	0	0	0	0	0	0	0	0	0	0	0	0	0	0	0	0	0	0	0	0	0	0	0	0	0	0	37.05	FALSE	FALSE	FALSE	179	0.009
KIF3Bp.Leu72Pro	KIF3B	0.00875893179353907	0.00519858598461218	0	0.026276795380617	NA	NA	NA	NA	NA	NA	0.012615941567122936	0.009597850081581726	Pro	Leu	FALSE	NA	1	0	0	1	0	0	0	0	0	0	0	0	0	0	0	0	0	0	0	0	0	0	0	0	0	0	0	0	0	0	0	0	0	0	0	0	0	0	0	0	0	0	0	0	0	0	0	0	0	0	0	0	0	0	0	0	0	0	0	0	0	0	0	0	0	0	37.2	FALSE	FALSE	FALSE	179	0.009
KIF3Cp.Ser231Pro	KIF3C	0.00875893179353907	0.00519858598461218	0	0.026276795380617	NA	NA	NA	NA	NA	NA	0.012615941567122936	0.009597850081581726	Pro	Ser	FALSE	NA	1	0	0	1	0	0	0	0	0	0	0	0	0	0	0	0	0	0	0	0	0	0	0	0	0	0	0	0	0	0	0	0	0	0	0	0	0	0	0	0	0	0	0	0	0	0	0	0	0	0	0	0	0	0	0	0	0	0	0	0	0	0	0	0	0	0	36.65	FALSE	FALSE	FALSE	179	0.009
KIF5Ap.Leu515Pro	KIF5A	0.00875893179353907	0.00519858598461218	0	0.026276795380617	NA	NA	NA	NA	NA	NA	0.012615941567122936	0.009597850081581726	Pro	Leu	FALSE	NA	1	0	0	1	0	0	0	0	0	0	0	0	0	0	0	0	0	0	0	0	0	0	0	0	0	0	0	0	0	0	0	0	0	0	0	0	0	0	0	0	0	0	0	0	0	0	0	0	0	0	0	0	0	0	0	0	0	0	0	0	0	0	0	0	0	0	36.26	FALSE	FALSE	FALSE	179	0.009
KIF5Cp.Gln474Pro	KIF5C	0.00875893179353907	0.00519858598461218	0	0.026276795380617	NA	NA	NA	NA	NA	NA	0.012615941567122936	0.009597850081581726	Pro	Gln	FALSE	NA	1	0	0	1	0	0	0	0	0	0	0	0	0	0	0	0	0	0	0	0	0	0	0	0	0	0	0	0	0	0	0	0	0	0	0	0	0	0	0	0	0	0	0	0	0	0	0	0	0	0	0	0	0	0	0	0	0	0	0	0	0	0	0	0	0	0	36.8	FALSE	FALSE	FALSE	179	0.009
KIF7p.Ala651Pro	KIF7	0.00875893179353907	0.00519858598461218	0	0.026276795380617	NA	NA	NA	NA	NA	NA	0.012615941567122936	0.009597850081581726	Pro	Ala	FALSE	NA	1	0	0	1	0	0	0	0	0	0	0	0	0	0	0	0	0	0	0	0	0	0	0	0	0	0	0	0	0	0	0	0	0	0	0	0	0	0	0	0	0	0	0	0	0	0	0	0	0	0	0	0	0	0	0	0	0	0	0	0	0	0	0	0	0	0	35.87	FALSE	FALSE	FALSE	179	0.009
KIFC1p.Ala559Pro	KIFC1	0.00875893179353907	0.00519858598461218	0	0.026276795380617	NA	NA	NA	NA	NA	NA	0.012615941567122936	0.009597850081581726	Pro	Ala	FALSE	NA	1	0	0	1	0	0	0	0	0	0	0	0	0	0	0	0	0	0	0	0	0	0	0	0	0	0	0	0	0	0	0	0	0	0	0	0	0	0	0	0	0	0	0	0	0	0	0	0	0	0	0	0	0	0	0	0	0	0	0	0	0	0	0	0	0	0	37.27	FALSE	FALSE	FALSE	179	0.009
KIFC3p.Leu482Pro	KIFC3	0.00875893179353907	0.00519858598461218	0	0.026276795380617	NA	NA	NA	NA	NA	NA	0.012615941567122936	0.009597850081581726	Pro	Leu	FALSE	NA	1	0	0	1	0	0	0	0	0	0	0	0	0	0	0	0	0	0	0	0	0	0	0	0	0	0	0	0	0	0	0	0	0	0	0	0	0	0	0	0	0	0	0	0	0	0	0	0	0	0	0	0	0	0	0	0	0	0	0	0	0	0	0	0	0	0	36.78	FALSE	FALSE	FALSE	179	0.009
KINp.Ser49Pro	KIN	0.00875893179353907	0.00519858598461218	0	0.026276795380617	NA	NA	NA	NA	NA	NA	0.012615941567122936	0.009597850081581726	Pro	Ser	FALSE	NA	1	0	0	1	0	0	0	0	0	0	0	0	0	0	0	0	0	0	0	0	0	0	0	0	0	0	0	0	0	0	0	0	0	0	0	0	0	0	0	0	0	0	0	0	0	0	0	0	0	0	0	0	0	0	0	0	0	0	0	0	0	0	0	0	0	0	37.29	FALSE	FALSE	FALSE	179	0.009
KIR3DX1p.Thr64Pro	KIR3DX1	0.00875893179353907	0.00519858598461218	0	0.026276795380617	NA	NA	NA	NA	NA	NA	0.012615941567122936	0.009597850081581726	Pro	Thr	FALSE	NA	1	0	0	1	0	0	0	0	0	0	0	0	0	0	0	0	0	0	0	0	0	0	0	0	0	0	0	0	0	0	0	0	0	0	0	0	0	0	0	0	0	0	0	0	0	0	0	0	0	0	0	0	0	0	0	0	0	0	0	0	0	0	0	0	0	0	37.33	FALSE	FALSE	FALSE	179	0.009
KIRREL2p.Ser133Pro	KIRREL2	0.00875893179353907	0.00519858598461218	0	0.026276795380617	NA	NA	NA	NA	NA	NA	0.012615941567122936	0.009597850081581726	Pro	Ser	FALSE	NA	1	0	0	1	0	0	0	0	0	0	0	0	0	0	0	0	0	0	0	0	0	0	0	0	0	0	0	0	0	0	0	0	0	0	0	0	0	0	0	0	0	0	0	0	0	0	0	0	0	0	0	0	0	0	0	0	0	0	0	0	0	0	0	0	0	0	36.64	FALSE	FALSE	FALSE	179	0.009
KISS1Rp.Leu281Pro	KISS1R	0.00875893179353907	0.00519858598461218	0	0.026276795380617	NA	NA	NA	NA	NA	NA	0.012615941567122936	0.009597850081581726	Pro	Leu	FALSE	NA	1	0	0	1	0	0	0	0	0	0	0	0	0	0	0	0	0	0	0	0	0	0	0	0	0	0	0	0	0	0	0	0	0	0	0	0	0	0	0	0	0	0	0	0	0	0	0	0	0	0	0	0	0	0	0	0	0	0	0	0	0	0	0	0	0	0	36.98	FALSE	FALSE	FALSE	179	0.009
KITp.His802Pro	KIT	0.00875893179353907	0.00519858598461218	0	0.026276795380617	NA	NA	NA	NA	NA	NA	0.012615941567122936	0.009597850081581726	Pro	His	FALSE	1	1	0	0	1	0	0	0	0	0	0	0	0	0	0	0	0	0	0	0	0	0	0	0	0	0	0	0	0	0	0	0	0	0	0	0	0	0	0	0	0	0	0	0	0	0	0	0	0	0	0	0	0	0	0	0	0	0	0	0	0	0	0	0	0	0	0	36.82	TRUE	FALSE	FALSE	179	0.009
KITp.Leu202Pro	KIT	0.00875893179353907	0.00519858598461218	0	0.026276795380617	NA	NA	NA	NA	NA	NA	0.012615941567122936	0.009597850081581726	Pro	Leu	FALSE	1	1	0	0	1	0	0	0	0	0	0	0	0	0	0	0	0	0	0	0	0	0	0	0	0	0	0	0	0	0	0	0	0	0	0	0	0	0	0	0	0	0	0	0	0	0	0	0	0	0	0	0	0	0	0	0	0	0	0	0	0	0	0	0	0	0	0	36.49	TRUE	FALSE	FALSE	179	0.009
KLBp.Ser974Pro	KLB	0.00875893179353907	0.00519858598461218	0	0.026276795380617	NA	NA	NA	NA	NA	NA	0.012615941567122936	0.009597850081581726	Pro	Ser	FALSE	NA	1	0	0	1	0	0	0	0	0	0	0	0	0	0	0	0	0	0	0	0	0	0	0	0	0	0	0	0	0	0	0	0	0	0	0	0	0	0	0	0	0	0	0	0	0	0	0	0	0	0	0	0	0	0	0	0	0	0	0	0	0	0	0	0	0	0	36.66	FALSE	FALSE	FALSE	179	0.009
KLC1p.Ala239Pro	KLC1	0.00875893179353907	0.00519858598461218	0	0.026276795380617	NA	NA	NA	NA	NA	NA	0.012615941567122936	0.009597850081581726	Pro	Ala	FALSE	NA	1	0	0	1	0	0	0	0	0	0	0	0	0	0	0	0	0	0	0	0	0	0	0	0	0	0	0	0	0	0	0	0	0	0	0	0	0	0	0	0	0	0	0	0	0	0	0	0	0	0	0	0	0	0	0	0	0	0	0	0	0	0	0	0	0	0	37.14	FALSE	FALSE	FALSE	179	0.009
KLC1p.Leu96Pro	KLC1	0.00875893179353907	0.00519858598461218	0	0.026276795380617	NA	NA	NA	NA	NA	NA	0.012615941567122936	0.009597850081581726	Pro	Leu	FALSE	NA	1	0	0	1	0	0	0	0	0	0	0	0	0	0	0	0	0	0	0	0	0	0	0	0	0	0	0	0	0	0	0	0	0	0	0	0	0	0	0	0	0	0	0	0	0	0	0	0	0	0	0	0	0	0	0	0	0	0	0	0	0	0	0	0	0	0	35.88	FALSE	FALSE	FALSE	179	0.009
KLC4p.Leu363Pro	KLC4	0.00875893179353907	0.00519858598461218	0	0.026276795380617	NA	NA	NA	NA	NA	NA	0.012615941567122936	0.009597850081581726	Pro	Leu	FALSE	NA	1	0	0	1	0	0	0	0	0	0	0	0	0	0	0	0	0	0	0	0	0	0	0	0	0	0	0	0	0	0	0	0	0	0	0	0	0	0	0	0	0	0	0	0	0	0	0	0	0	0	0	0	0	0	0	0	0	0	0	0	0	0	0	0	0	0	36.75	FALSE	FALSE	FALSE	179	0.009
KLF11p.Thr103Pro	KLF11	0.00875893179353907	0.00519858598461218	0	0.026276795380617	NA	NA	NA	NA	NA	NA	0.012615941567122936	0.009597850081581726	Pro	Thr	FALSE	NA	1	0	0	1	0	0	0	0	0	0	0	0	0	0	0	0	0	0	0	0	0	0	0	0	0	0	0	0	0	0	0	0	0	0	0	0	0	0	0	0	0	0	0	0	0	0	0	0	0	0	0	0	0	0	0	0	0	0	0	0	0	0	0	0	0	0	36.84	FALSE	FALSE	FALSE	179	0.009
KLF17p.Leu132Pro	KLF17	0.00875893179353907	0.00519858598461218	0	0.026276795380617	NA	NA	NA	NA	NA	NA	0.012615941567122936	0.009597850081581726	Pro	Leu	FALSE	NA	1	0	0	1	0	0	0	0	0	0	0	0	0	0	0	0	0	0	0	0	0	0	0	0	0	0	0	0	0	0	0	0	0	0	0	0	0	0	0	0	0	0	0	0	0	0	0	0	0	0	0	0	0	0	0	0	0	0	0	0	0	0	0	0	0	0	36.52	FALSE	FALSE	FALSE	179	0.009
KLF3p.Leu64Pro	KLF3	0.00875893179353907	0.00519858598461218	0	0.026276795380617	NA	NA	NA	NA	NA	NA	0.012615941567122936	0.009597850081581726	Pro	Leu	FALSE	NA	1	0	0	1	0	0	0	0	0	0	0	0	0	0	0	0	0	0	0	0	0	0	0	0	0	0	0	0	0	0	0	0	0	0	0	0	0	0	0	0	0	0	0	0	0	0	0	0	0	0	0	0	0	0	0	0	0	0	0	0	0	0	0	0	0	0	36.63	FALSE	FALSE	FALSE	179	0.009
KLF4p.Leu54Pro	KLF4	0.00875893179353907	0.00519858598461218	0	0.026276795380617	NA	NA	NA	NA	NA	NA	0.012615941567122936	0.009597850081581726	Pro	Leu	FALSE	1	1	0	0	1	0	0	0	0	0	0	0	0	0	0	0	0	0	0	0	0	0	0	0	0	0	0	0	0	0	0	0	0	0	0	0	0	0	0	0	0	0	0	0	0	0	0	0	0	0	0	0	0	0	0	0	0	0	0	0	0	0	0	0	0	0	0	36.64	FALSE	FALSE	FALSE	179	0.009
KLF4p.Ser129Pro	KLF4	0.00875893179353907	0.00519858598461218	0	0.026276795380617	NA	NA	NA	NA	NA	NA	0.012615941567122936	0.009597850081581726	Pro	Ser	FALSE	1	1	0	0	1	0	0	0	0	0	0	0	0	0	0	0	0	0	0	0	0	0	0	0	0	0	0	0	0	0	0	0	0	0	0	0	0	0	0	0	0	0	0	0	0	0	0	0	0	0	0	0	0	0	0	0	0	0	0	0	0	0	0	0	0	0	0	36.33	FALSE	FALSE	FALSE	179	0.009
KLF5p.Ser303Pro	KLF5	0.00875893179353907	0.00519858598461218	0	0.026276795380617	NA	NA	NA	NA	NA	NA	0.012615941567122936	0.009597850081581726	Pro	Ser	FALSE	NA	1	0	0	1	0	0	0	0	0	0	0	0	0	0	0	0	0	0	0	0	0	0	0	0	0	0	0	0	0	0	0	0	0	0	0	0	0	0	0	0	0	0	0	0	0	0	0	0	0	0	0	0	0	0	0	0	0	0	0	0	0	0	0	0	0	0	37.16	FALSE	FALSE	FALSE	179	0.009
KLF8p.Leu145Pro	KLF8	0.00875893179353907	0.00519858598461218	0	0.026276795380617	NA	NA	NA	NA	NA	NA	0.012615941567122936	0.009597850081581726	Pro	Leu	FALSE	NA	1	0	0	1	0	0	0	0	0	0	0	0	0	0	0	0	0	0	0	0	0	0	0	0	0	0	0	0	0	0	0	0	0	0	0	0	0	0	0	0	0	0	0	0	0	0	0	0	0	0	0	0	0	0	0	0	0	0	0	0	0	0	0	0	0	0	36.1	FALSE	FALSE	FALSE	179	0.009
KLHDC7Ap.His273Pro	KLHDC7A	0.00875893179353907	0.00519858598461218	0	0.026276795380617	NA	NA	NA	NA	NA	NA	0.012615941567122936	0.009597850081581726	Pro	His	FALSE	NA	1	0	0	1	0	0	0	0	0	0	0	0	0	0	0	0	0	0	0	0	0	0	0	0	0	0	0	0	0	0	0	0	0	0	0	0	0	0	0	0	0	0	0	0	0	0	0	0	0	0	0	0	0	0	0	0	0	0	0	0	0	0	0	0	0	0	36.85	FALSE	FALSE	FALSE	179	0.009
KLHDC7Ap.Leu247Pro	KLHDC7A	0.00875893179353907	0.00519858598461218	0	0.026276795380617	NA	NA	NA	NA	NA	NA	0.012615941567122936	0.009597850081581726	Pro	Leu	FALSE	NA	1	0	0	1	0	0	0	0	0	0	0	0	0	0	0	0	0	0	0	0	0	0	0	0	0	0	0	0	0	0	0	0	0	0	0	0	0	0	0	0	0	0	0	0	0	0	0	0	0	0	0	0	0	0	0	0	0	0	0	0	0	0	0	0	0	0	37.03	FALSE	FALSE	FALSE	179	0.009
KLHDC8Bp.Gln232Pro	KLHDC8B	0.00875893179353907	0.00519858598461218	0	0.026276795380617	NA	NA	NA	NA	NA	NA	0.012615941567122936	0.009597850081581726	Pro	Gln	FALSE	NA	1	0	0	1	0	0	0	0	0	0	0	0	0	0	0	0	0	0	0	0	0	0	0	0	0	0	0	0	0	0	0	0	0	0	0	0	0	0	0	0	0	0	0	0	0	0	0	0	0	0	0	0	0	0	0	0	0	0	0	0	0	0	0	0	0	0	37.69	FALSE	FALSE	FALSE	179	0.009
KLHL17p.Leu195Pro	KLHL17	0.00875893179353907	0.00519858598461218	0	0.026276795380617	NA	NA	NA	NA	NA	NA	0.012615941567122936	0.009597850081581726	Pro	Leu	FALSE	NA	1	0	0	1	0	0	0	0	0	0	0	0	0	0	0	0	0	0	0	0	0	0	0	0	0	0	0	0	0	0	0	0	0	0	0	0	0	0	0	0	0	0	0	0	0	0	0	0	0	0	0	0	0	0	0	0	0	0	0	0	0	0	0	0	0	0	36.69	FALSE	FALSE	FALSE	179	0.009
KLHL31p.Ala265Pro	KLHL31	0.00875893179353907	0.00519858598461218	0	0.026276795380617	NA	NA	NA	NA	NA	NA	0.012615941567122936	0.009597850081581726	Pro	Ala	FALSE	NA	1	0	0	1	0	0	0	0	0	0	0	0	0	0	0	0	0	0	0	0	0	0	0	0	0	0	0	0	0	0	0	0	0	0	0	0	0	0	0	0	0	0	0	0	0	0	0	0	0	0	0	0	0	0	0	0	0	0	0	0	0	0	0	0	0	0	35.22	FALSE	FALSE	FALSE	179	0.009
KLHL32p.Leu175Pro	KLHL32	0.00875893179353907	0.00519858598461218	0	0.026276795380617	NA	NA	NA	NA	NA	NA	0.012615941567122936	0.009597850081581726	Pro	Leu	FALSE	NA	1	0	0	1	0	0	0	0	0	0	0	0	0	0	0	0	0	0	0	0	0	0	0	0	0	0	0	0	0	0	0	0	0	0	0	0	0	0	0	0	0	0	0	0	0	0	0	0	0	0	0	0	0	0	0	0	0	0	0	0	0	0	0	0	0	0	37.78	FALSE	FALSE	FALSE	179	0.009
KLHL32p.Leu228Pro	KLHL32	0.00875893179353907	0.00519858598461218	0	0.026276795380617	NA	NA	NA	NA	NA	NA	0.012615941567122936	0.009597850081581726	Pro	Leu	FALSE	NA	1	0	0	1	0	0	0	0	0	0	0	0	0	0	0	0	0	0	0	0	0	0	0	0	0	0	0	0	0	0	0	0	0	0	0	0	0	0	0	0	0	0	0	0	0	0	0	0	0	0	0	0	0	0	0	0	0	0	0	0	0	0	0	0	0	0	36.4	FALSE	FALSE	FALSE	179	0.009
KLHL34p.Ser263Pro	KLHL34	0.00875893179353907	0.00519858598461218	0	0.026276795380617	NA	NA	NA	NA	NA	NA	0.012615941567122936	0.009597850081581726	Pro	Ser	FALSE	NA	1	0	0	1	0	0	0	0	0	0	0	0	0	0	0	0	0	0	0	0	0	0	0	0	0	0	0	0	0	0	0	0	0	0	0	0	0	0	0	0	0	0	0	0	0	0	0	0	0	0	0	0	0	0	0	0	0	0	0	0	0	0	0	0	0	0	37.52	FALSE	FALSE	FALSE	179	0.009
KLHL36p.Leu197Pro	KLHL36	0.00875893179353907	0.00519858598461218	0	0.026276795380617	NA	NA	NA	NA	NA	NA	0.012615941567122936	0.009597850081581726	Pro	Leu	FALSE	NA	1	0	0	1	0	0	0	0	0	0	0	0	0	0	0	0	0	0	0	0	0	0	0	0	0	0	0	0	0	0	0	0	0	0	0	0	0	0	0	0	0	0	0	0	0	0	0	0	0	0	0	0	0	0	0	0	0	0	0	0	0	0	0	0	0	0	37.06	FALSE	FALSE	FALSE	179	0.009
KLHL38p.Ser326Pro	KLHL38	0.00875893179353907	0.00519858598461218	0	0.026276795380617	NA	NA	NA	NA	NA	NA	0.012615941567122936	0.009597850081581726	Pro	Ser	FALSE	NA	1	0	0	1	0	0	0	0	0	0	0	0	0	0	0	0	0	0	0	0	0	0	0	0	0	0	0	0	0	0	0	0	0	0	0	0	0	0	0	0	0	0	0	0	0	0	0	0	0	0	0	0	0	0	0	0	0	0	0	0	0	0	0	0	0	0	36.4	FALSE	FALSE	FALSE	179	0.009
KLHL4p.Ser282Pro	KLHL4	0.00875893179353907	0.00519858598461218	0	0.026276795380617	NA	NA	NA	NA	NA	NA	0.012615941567122936	0.009597850081581726	Pro	Ser	FALSE	NA	1	0	0	1	0	0	0	0	0	0	0	0	0	0	0	0	0	0	0	0	0	0	0	0	0	0	0	0	0	0	0	0	0	0	0	0	0	0	0	0	0	0	0	0	0	0	0	0	0	0	0	0	0	0	0	0	0	0	0	0	0	0	0	0	0	0	36.63	FALSE	FALSE	FALSE	179	0.009
KLHL9p.Ser611Pro	KLHL9	0.00875893179353907	0.00519858598461218	0	0.026276795380617	NA	NA	NA	NA	NA	NA	0.012615941567122936	0.009597850081581726	Pro	Ser	FALSE	NA	1	0	0	1	0	0	0	0	0	0	0	0	0	0	0	0	0	0	0	0	0	0	0	0	0	0	0	0	0	0	0	0	0	0	0	0	0	0	0	0	0	0	0	0	0	0	0	0	0	0	0	0	0	0	0	0	0	0	0	0	0	0	0	0	0	0	37.14	FALSE	FALSE	FALSE	179	0.009
KLK15p.Leu72Pro	KLK15	0.00875893179353907	0.00519858598461218	0	0.026276795380617	NA	NA	NA	NA	NA	NA	0.012615941567122936	0.009597850081581726	Pro	Leu	FALSE	NA	1	0	0	1	0	0	0	0	0	0	0	0	0	0	0	0	0	0	0	0	0	0	0	0	0	0	0	0	0	0	0	0	0	0	0	0	0	0	0	0	0	0	0	0	0	0	0	0	0	0	0	0	0	0	0	0	0	0	0	0	0	0	0	0	0	0	36.48	FALSE	FALSE	FALSE	179	0.009
KLRD1p.Ser110Pro	KLRD1	0.00875893179353907	0.00519858598461218	0	0.026276795380617	NA	NA	NA	NA	NA	NA	0.012615941567122936	0.009597850081581726	Pro	Ser	FALSE	NA	1	0	0	1	0	0	0	0	0	0	0	0	0	0	0	0	0	0	0	0	0	0	0	0	0	0	0	0	0	0	0	0	0	0	0	0	0	0	0	0	0	0	0	0	0	0	0	0	0	0	0	0	0	0	0	0	0	0	0	0	0	0	0	0	0	0	36.14	FALSE	FALSE	FALSE	179	0.009
KLRF1p.Ser23Pro	KLRF1	0.00875893179353907	0.00519858598461218	0	0.026276795380617	NA	NA	NA	NA	NA	NA	0.012615941567122936	0.009597850081581726	Pro	Ser	FALSE	NA	1	0	0	1	0	0	0	0	0	0	0	0	0	0	0	0	0	0	0	0	0	0	0	0	0	0	0	0	0	0	0	0	0	0	0	0	0	0	0	0	0	0	0	0	0	0	0	0	0	0	0	0	0	0	0	0	0	0	0	0	0	0	0	0	0	0	36.55	FALSE	FALSE	FALSE	179	0.009
KLRG2p.Ser260Pro	KLRG2	0.00875893179353907	0.00519858598461218	0	0.026276795380617	NA	NA	NA	NA	NA	NA	0.012615941567122936	0.009597850081581726	Pro	Ser	FALSE	NA	1	0	0	1	0	0	0	0	0	0	0	0	0	0	0	0	0	0	0	0	0	0	0	0	0	0	0	0	0	0	0	0	0	0	0	0	0	0	0	0	0	0	0	0	0	0	0	0	0	0	0	0	0	0	0	0	0	0	0	0	0	0	0	0	0	0	36.47	FALSE	FALSE	FALSE	179	0.009
KMT2Ap.Leu1467Pro	KMT2A	0.00875893179353907	0.00519858598461218	0	0.026276795380617	NA	NA	NA	NA	NA	NA	0.012615941567122936	0.009597850081581726	Pro	Leu	FALSE	1	1	0	0	1	0	0	0	0	0	0	0	0	0	0	0	0	0	0	0	0	0	0	0	0	0	0	0	0	0	0	0	0	0	0	0	0	0	0	0	0	0	0	0	0	0	0	0	0	0	0	0	0	0	0	0	0	0	0	0	0	0	0	0	0	0	0	36.5	FALSE	FALSE	FALSE	179	0.009
KMT2Ap.Ser2205Pro	KMT2A	0.00875893179353907	0.00519858598461218	0	0.026276795380617	NA	NA	NA	NA	NA	NA	0.012615941567122936	0.009597850081581726	Pro	Ser	FALSE	1	1	0	0	1	0	0	0	0	0	0	0	0	0	0	0	0	0	0	0	0	0	0	0	0	0	0	0	0	0	0	0	0	0	0	0	0	0	0	0	0	0	0	0	0	0	0	0	0	0	0	0	0	0	0	0	0	0	0	0	0	0	0	0	0	0	0	37.29	FALSE	FALSE	FALSE	179	0.009
KMT2Ap.Ser98Pro	KMT2A	0.00875893179353907	0.00519858598461218	0	0.026276795380617	NA	NA	NA	NA	NA	NA	0.012615941567122936	0.009597850081581726	Pro	Ser	FALSE	1	1	0	0	1	0	0	0	0	0	0	0	0	0	0	0	0	0	0	0	0	0	0	0	0	0	0	0	0	0	0	0	0	0	0	0	0	0	0	0	0	0	0	0	0	0	0	0	0	0	0	0	0	0	0	0	0	0	0	0	0	0	0	0	0	0	0	36.1	FALSE	FALSE	FALSE	179	0.009
KMT2Bp.Leu659Pro	KMT2B	0.00875893179353907	0.00519858598461218	0	0.026276795380617	NA	NA	NA	NA	NA	NA	0.012615941567122936	0.009597850081581726	Pro	Leu	FALSE	NA	1	0	0	1	0	0	0	0	0	0	0	0	0	0	0	0	0	0	0	0	0	0	0	0	0	0	0	0	0	0	0	0	0	0	0	0	0	0	0	0	0	0	0	0	0	0	0	0	0	0	0	0	0	0	0	0	0	0	0	0	0	0	0	0	0	0	36.81	FALSE	FALSE	FALSE	179	0.009
KMT2Bp.Ser1092Pro	KMT2B	0.00875893179353907	0.00519858598461218	0	0.026276795380617	NA	NA	NA	NA	NA	NA	0.012615941567122936	0.009597850081581726	Pro	Ser	FALSE	NA	1	0	0	1	0	0	0	0	0	0	0	0	0	0	0	0	0	0	0	0	0	0	0	0	0	0	0	0	0	0	0	0	0	0	0	0	0	0	0	0	0	0	0	0	0	0	0	0	0	0	0	0	0	0	0	0	0	0	0	0	0	0	0	0	0	0	36.42	FALSE	FALSE	FALSE	179	0.009
KMT2Bp.Thr1389Pro	KMT2B	0.00875893179353907	0.00519858598461218	0	0.026276795380617	NA	NA	NA	NA	NA	NA	0.012615941567122936	0.009597850081581726	Pro	Thr	FALSE	NA	1	0	0	1	0	0	0	0	0	0	0	0	0	0	0	0	0	0	0	0	0	0	0	0	0	0	0	0	0	0	0	0	0	0	0	0	0	0	0	0	0	0	0	0	0	0	0	0	0	0	0	0	0	0	0	0	0	0	0	0	0	0	0	0	0	0	37.4	FALSE	FALSE	FALSE	179	0.009
KMT2Cp.Gln1218Pro	KMT2C	0.00875893179353907	0.00519858598461218	0	0.026276795380617	NA	NA	NA	NA	NA	NA	0.012615941567122936	0.009597850081581726	Pro	Gln	FALSE	1	1	0	0	1	0	0	0	0	0	0	0	0	0	0	0	0	0	0	0	0	0	0	0	0	0	0	0	0	0	0	0	0	0	0	0	0	0	0	0	0	0	0	0	0	0	0	0	0	0	0	0	0	0	0	0	0	0	0	0	0	0	0	0	0	0	0	35.980000000000004	FALSE	FALSE	FALSE	179	0.009
KMT2Cp.Thr2180Pro	KMT2C	0.00875893179353907	0.00519858598461218	0	0.026276795380617	NA	NA	NA	NA	NA	NA	0.012615941567122936	0.009597850081581726	Pro	Thr	FALSE	1	1	0	0	1	0	0	0	0	0	0	0	0	0	0	0	0	0	0	0	0	0	0	0	0	0	0	0	0	0	0	0	0	0	0	0	0	0	0	0	0	0	0	0	0	0	0	0	0	0	0	0	0	0	0	0	0	0	0	0	0	0	0	0	0	0	0	36.65	FALSE	FALSE	FALSE	179	0.009
KMT2Dp.Leu3070Pro	KMT2D	0.00875893179353907	0.00519858598461218	0	0.026276795380617	NA	NA	NA	NA	NA	NA	0.012615941567122936	0.009597850081581726	Pro	Leu	FALSE	1	1	0	0	1	0	0	0	0	0	0	0	0	0	0	0	0	0	0	0	0	0	0	0	0	0	0	0	0	0	0	0	0	0	0	0	0	0	0	0	0	0	0	0	0	0	0	0	0	0	0	0	0	0	0	0	0	0	0	0	0	0	0	0	0	0	0	36.1	FALSE	FALSE	FALSE	179	0.009
KMT2Dp.Leu718Pro	KMT2D	0.00875893179353907	0.00519858598461218	0	0.026276795380617	NA	NA	NA	NA	NA	NA	0.012615941567122936	0.009597850081581726	Pro	Leu	FALSE	1	1	0	0	1	0	0	0	0	0	0	0	0	0	0	0	0	0	0	0	0	0	0	0	0	0	0	0	0	0	0	0	0	0	0	0	0	0	0	0	0	0	0	0	0	0	0	0	0	0	0	0	0	0	0	0	0	0	0	0	0	0	0	0	0	0	0	36.21	FALSE	FALSE	FALSE	179	0.009
KMT2Dp.Ser1997Pro	KMT2D	0.00875893179353907	0.00519858598461218	0	0.026276795380617	NA	NA	NA	NA	NA	NA	0.012615941567122936	0.009597850081581726	Pro	Ser	FALSE	1	1	0	0	1	0	0	0	0	0	0	0	0	0	0	0	0	0	0	0	0	0	0	0	0	0	0	0	0	0	0	0	0	0	0	0	0	0	0	0	0	0	0	0	0	0	0	0	0	0	0	0	0	0	0	0	0	0	0	0	0	0	0	0	0	0	0	36.47	FALSE	FALSE	FALSE	179	0.009
KMT2Ep.Gln1492Pro	KMT2E	0.00875893179353907	0.00519858598461218	0	0.026276795380617	NA	NA	NA	NA	NA	NA	0.012615941567122936	0.009597850081581726	Pro	Gln	FALSE	NA	1	0	0	1	0	0	0	0	0	0	0	0	0	0	0	0	0	0	0	0	0	0	0	0	0	0	0	0	0	0	0	0	0	0	0	0	0	0	0	0	0	0	0	0	0	0	0	0	0	0	0	0	0	0	0	0	0	0	0	0	0	0	0	0	0	0	36.87	FALSE	FALSE	FALSE	179	0.009
KPNA3p.Leu328Pro	KPNA3	0.00875893179353907	0.00519858598461218	0	0.026276795380617	NA	NA	NA	NA	NA	NA	0.012615941567122936	0.009597850081581726	Pro	Leu	FALSE	NA	1	0	0	1	0	0	0	0	0	0	0	0	0	0	0	0	0	0	0	0	0	0	0	0	0	0	0	0	0	0	0	0	0	0	0	0	0	0	0	0	0	0	0	0	0	0	0	0	0	0	0	0	0	0	0	0	0	0	0	0	0	0	0	0	0	0	37.25	FALSE	FALSE	FALSE	179	0.009
KPRPp.Leu513Pro	KPRP	0.00875893179353907	0.00519858598461218	0	0.026276795380617	NA	NA	NA	NA	NA	NA	0.012615941567122936	0.009597850081581726	Pro	Leu	FALSE	NA	1	0	0	1	0	0	0	0	0	0	0	0	0	0	0	0	0	0	0	0	0	0	0	0	0	0	0	0	0	0	0	0	0	0	0	0	0	0	0	0	0	0	0	0	0	0	0	0	0	0	0	0	0	0	0	0	0	0	0	0	0	0	0	0	0	0	37.06	FALSE	FALSE	FALSE	179	0.009
KRBA1p.Thr464Pro	KRBA1	0.00875893179353907	0.00519858598461218	0	0.026276795380617	NA	NA	NA	NA	NA	NA	0.012615941567122936	0.009597850081581726	Pro	Thr	FALSE	NA	1	0	0	1	0	0	0	0	0	0	0	0	0	0	0	0	0	0	0	0	0	0	0	0	0	0	0	0	0	0	0	0	0	0	0	0	0	0	0	0	0	0	0	0	0	0	0	0	0	0	0	0	0	0	0	0	0	0	0	0	0	0	0	0	0	0	37.34	FALSE	FALSE	FALSE	179	0.009
KREMEN2p.Ala136Pro	KREMEN2	0.00875893179353907	0.00519858598461218	0	0.026276795380617	NA	NA	NA	NA	NA	NA	0.012615941567122936	0.009597850081581726	Pro	Ala	FALSE	NA	1	0	0	1	0	0	0	0	0	0	0	0	0	0	0	0	0	0	0	0	0	0	0	0	0	0	0	0	0	0	0	0	0	0	0	0	0	0	0	0	0	0	0	0	0	0	0	0	0	0	0	0	0	0	0	0	0	0	0	0	0	0	0	0	0	0	37.13	FALSE	FALSE	FALSE	179	0.009
KRT15p.Leu219Pro	KRT15	0.00875893179353907	0.00519858598461218	0	0.026276795380617	NA	NA	NA	NA	NA	NA	0.012615941567122936	0.009597850081581726	Pro	Leu	FALSE	NA	1	0	0	1	0	0	0	0	0	0	0	0	0	0	0	0	0	0	0	0	0	0	0	0	0	0	0	0	0	0	0	0	0	0	0	0	0	0	0	0	0	0	0	0	0	0	0	0	0	0	0	0	0	0	0	0	0	0	0	0	0	0	0	0	0	0	36.95	FALSE	FALSE	FALSE	179	0.009
KRT19p.Leu95Pro	KRT19	0.00875893179353907	0.00519858598461218	0	0.026276795380617	NA	NA	NA	NA	NA	NA	0.012615941567122936	0.009597850081581726	Pro	Leu	FALSE	NA	1	0	0	1	0	0	0	0	0	0	0	0	0	0	0	0	0	0	0	0	0	0	0	0	0	0	0	0	0	0	0	0	0	0	0	0	0	0	0	0	0	0	0	0	0	0	0	0	0	0	0	0	0	0	0	0	0	0	0	0	0	0	0	0	0	0	36.84	FALSE	FALSE	FALSE	179	0.009
KRT19p.Ser124Pro	KRT19	0.00875893179353907	0.00519858598461218	0	0.026276795380617	NA	NA	NA	NA	NA	NA	0.012615941567122936	0.009597850081581726	Pro	Ser	FALSE	NA	1	0	0	1	0	0	0	0	0	0	0	0	0	0	0	0	0	0	0	0	0	0	0	0	0	0	0	0	0	0	0	0	0	0	0	0	0	0	0	0	0	0	0	0	0	0	0	0	0	0	0	0	0	0	0	0	0	0	0	0	0	0	0	0	0	0	36.88	FALSE	FALSE	FALSE	179	0.009
KRT24p.Leu135Pro	KRT24	0.00875893179353907	0.00519858598461218	0	0.026276795380617	NA	NA	NA	NA	NA	NA	0.012615941567122936	0.009597850081581726	Pro	Leu	FALSE	NA	1	0	0	1	0	0	0	0	0	0	0	0	0	0	0	0	0	0	0	0	0	0	0	0	0	0	0	0	0	0	0	0	0	0	0	0	0	0	0	0	0	0	0	0	0	0	0	0	0	0	0	0	0	0	0	0	0	0	0	0	0	0	0	0	0	0	35.85	FALSE	FALSE	FALSE	179	0.009
KRT27p.Ser24Pro	KRT27	0.00875893179353907	0.00519858598461218	0	0.026276795380617	NA	NA	NA	NA	NA	NA	0.012615941567122936	0.009597850081581726	Pro	Ser	FALSE	NA	1	0	0	1	0	0	0	0	0	0	0	0	0	0	0	0	0	0	0	0	0	0	0	0	0	0	0	0	0	0	0	0	0	0	0	0	0	0	0	0	0	0	0	0	0	0	0	0	0	0	0	0	0	0	0	0	0	0	0	0	0	0	0	0	0	0	36.36	FALSE	FALSE	FALSE	179	0.009
KRT28p.Leu205Pro	KRT28	0.00875893179353907	0.00519858598461218	0	0.026276795380617	NA	NA	NA	NA	NA	NA	0.012615941567122936	0.009597850081581726	Pro	Leu	FALSE	NA	1	0	0	1	0	0	0	0	0	0	0	0	0	0	0	0	0	0	0	0	0	0	0	0	0	0	0	0	0	0	0	0	0	0	0	0	0	0	0	0	0	0	0	0	0	0	0	0	0	0	0	0	0	0	0	0	0	0	0	0	0	0	0	0	0	0	37.01	FALSE	FALSE	FALSE	179	0.009
KRT31p.Leu127Pro	KRT31	0.00875893179353907	0.00519858598461218	0	0.026276795380617	NA	NA	NA	NA	NA	NA	0.012615941567122936	0.009597850081581726	Pro	Leu	FALSE	NA	1	0	0	1	0	0	0	0	0	0	0	0	0	0	0	0	0	0	0	0	0	0	0	0	0	0	0	0	0	0	0	0	0	0	0	0	0	0	0	0	0	0	0	0	0	0	0	0	0	0	0	0	0	0	0	0	0	0	0	0	0	0	0	0	0	0	36.43	FALSE	FALSE	FALSE	179	0.009
KRT32p.Leu261Pro	KRT32	0.00875893179353907	0.00519858598461218	0	0.026276795380617	NA	NA	NA	NA	NA	NA	0.012615941567122936	0.009597850081581726	Pro	Leu	FALSE	NA	1	0	0	1	0	0	0	0	0	0	0	0	0	0	0	0	0	0	0	0	0	0	0	0	0	0	0	0	0	0	0	0	0	0	0	0	0	0	0	0	0	0	0	0	0	0	0	0	0	0	0	0	0	0	0	0	0	0	0	0	0	0	0	0	0	0	37.44	FALSE	FALSE	FALSE	179	0.009
KRT36p.Gln98Pro	KRT36	0.00875893179353907	0.00519858598461218	0	0.026276795380617	NA	NA	NA	NA	NA	NA	0.012615941567122936	0.009597850081581726	Pro	Gln	FALSE	NA	1	0	0	1	0	0	0	0	0	0	0	0	0	0	0	0	0	0	0	0	0	0	0	0	0	0	0	0	0	0	0	0	0	0	0	0	0	0	0	0	0	0	0	0	0	0	0	0	0	0	0	0	0	0	0	0	0	0	0	0	0	0	0	0	0	0	36.47	FALSE	FALSE	FALSE	179	0.009
KRT37p.Leu193Pro	KRT37	0.00875893179353907	0.00519858598461218	0	0.026276795380617	NA	NA	NA	NA	NA	NA	0.012615941567122936	0.009597850081581726	Pro	Leu	FALSE	NA	1	0	0	1	0	0	0	0	0	0	0	0	0	0	0	0	0	0	0	0	0	0	0	0	0	0	0	0	0	0	0	0	0	0	0	0	0	0	0	0	0	0	0	0	0	0	0	0	0	0	0	0	0	0	0	0	0	0	0	0	0	0	0	0	0	0	36.76	FALSE	FALSE	FALSE	179	0.009
KRT38p.Gln163Pro	KRT38	0.00875893179353907	0.00519858598461218	0	0.026276795380617	NA	NA	NA	NA	NA	NA	0.012615941567122936	0.009597850081581726	Pro	Gln	FALSE	NA	1	0	0	1	0	0	0	0	0	0	0	0	0	0	0	0	0	0	0	0	0	0	0	0	0	0	0	0	0	0	0	0	0	0	0	0	0	0	0	0	0	0	0	0	0	0	0	0	0	0	0	0	0	0	0	0	0	0	0	0	0	0	0	0	0	0	37.71	FALSE	FALSE	FALSE	179	0.009
KRT38p.Leu269Pro	KRT38	0.00875893179353907	0.00519858598461218	0	0.026276795380617	NA	NA	NA	NA	NA	NA	0.012615941567122936	0.009597850081581726	Pro	Leu	FALSE	NA	1	0	0	1	0	0	0	0	0	0	0	0	0	0	0	0	0	0	0	0	0	0	0	0	0	0	0	0	0	0	0	0	0	0	0	0	0	0	0	0	0	0	0	0	0	0	0	0	0	0	0	0	0	0	0	0	0	0	0	0	0	0	0	0	0	0	36.44	FALSE	FALSE	FALSE	179	0.009
KRT3p.Ala90Pro	KRT3	0.00875893179353907	0.00519858598461218	0	0.026276795380617	NA	NA	NA	NA	NA	NA	0.012615941567122936	0.009597850081581726	Pro	Ala	FALSE	NA	1	0	0	1	0	0	0	0	0	0	0	0	0	0	0	0	0	0	0	0	0	0	0	0	0	0	0	0	0	0	0	0	0	0	0	0	0	0	0	0	0	0	0	0	0	0	0	0	0	0	0	0	0	0	0	0	0	0	0	0	0	0	0	0	0	0	36.41	FALSE	FALSE	FALSE	179	0.009
KRT3p.Leu180Pro	KRT3	0.00875893179353907	0.00519858598461218	0	0.026276795380617	NA	NA	NA	NA	NA	NA	0.012615941567122936	0.009597850081581726	Pro	Leu	FALSE	NA	1	0	0	1	0	0	0	0	0	0	0	0	0	0	0	0	0	0	0	0	0	0	0	0	0	0	0	0	0	0	0	0	0	0	0	0	0	0	0	0	0	0	0	0	0	0	0	0	0	0	0	0	0	0	0	0	0	0	0	0	0	0	0	0	0	0	36.7	FALSE	FALSE	FALSE	179	0.009
KRT40p.Leu100Pro	KRT40	0.00875893179353907	0.00519858598461218	0	0.026276795380617	NA	NA	NA	NA	NA	NA	0.012615941567122936	0.009597850081581726	Pro	Leu	FALSE	NA	1	0	0	1	0	0	0	0	0	0	0	0	0	0	0	0	0	0	0	0	0	0	0	0	0	0	0	0	0	0	0	0	0	0	0	0	0	0	0	0	0	0	0	0	0	0	0	0	0	0	0	0	0	0	0	0	0	0	0	0	0	0	0	0	0	0	36.44	FALSE	FALSE	FALSE	179	0.009
KRT4p.Leu422Pro	KRT4	0.00875893179353907	0.00519858598461218	0	0.026276795380617	NA	NA	NA	NA	NA	NA	0.012615941567122936	0.009597850081581726	Pro	Leu	FALSE	NA	1	0	0	1	0	0	0	0	0	0	0	0	0	0	0	0	0	0	0	0	0	0	0	0	0	0	0	0	0	0	0	0	0	0	0	0	0	0	0	0	0	0	0	0	0	0	0	0	0	0	0	0	0	0	0	0	0	0	0	0	0	0	0	0	0	0	36.46	FALSE	FALSE	FALSE	179	0.009
KRT5p.Ser5Pro	KRT5	0.00875893179353907	0.00519858598461218	0	0.026276795380617	NA	NA	NA	NA	NA	NA	0.012615941567122936	0.009597850081581726	Pro	Ser	FALSE	NA	1	0	0	1	0	0	0	0	0	0	0	0	0	0	0	0	0	0	0	0	0	0	0	0	0	0	0	0	0	0	0	0	0	0	0	0	0	0	0	0	0	0	0	0	0	0	0	0	0	0	0	0	0	0	0	0	0	0	0	0	0	0	0	0	0	0	36.16	FALSE	FALSE	FALSE	179	0.009
KRT6Ap.Ser176Pro	KRT6A	0.00875893179353907	0.00519858598461218	0	0.026276795380617	NA	NA	NA	NA	NA	NA	0.012615941567122936	0.009597850081581726	Pro	Ser	FALSE	NA	1	0	0	1	0	0	0	0	0	0	0	0	0	0	0	0	0	0	0	0	0	0	0	0	0	0	0	0	0	0	0	0	0	0	0	0	0	0	0	0	0	0	0	0	0	0	0	0	0	0	0	0	0	0	0	0	0	0	0	0	0	0	0	0	0	0	36.29	FALSE	FALSE	FALSE	179	0.009
KRT6Ap.Ser491Pro	KRT6A	0.00875893179353907	0.00519858598461218	0	0.026276795380617	NA	NA	NA	NA	NA	NA	0.012615941567122936	0.009597850081581726	Pro	Ser	FALSE	NA	1	0	0	1	0	0	0	0	0	0	0	0	0	0	0	0	0	0	0	0	0	0	0	0	0	0	0	0	0	0	0	0	0	0	0	0	0	0	0	0	0	0	0	0	0	0	0	0	0	0	0	0	0	0	0	0	0	0	0	0	0	0	0	0	0	0	37.26	FALSE	FALSE	FALSE	179	0.009
KRT74p.Ser206Pro	KRT74	0.00875893179353907	0.00519858598461218	0	0.026276795380617	NA	NA	NA	NA	NA	NA	0.012615941567122936	0.009597850081581726	Pro	Ser	FALSE	NA	1	0	0	1	0	0	0	0	0	0	0	0	0	0	0	0	0	0	0	0	0	0	0	0	0	0	0	0	0	0	0	0	0	0	0	0	0	0	0	0	0	0	0	0	0	0	0	0	0	0	0	0	0	0	0	0	0	0	0	0	0	0	0	0	0	0	36.91	FALSE	FALSE	FALSE	179	0.009
KRT75p.Leu256Pro	KRT75	0.00875893179353907	0.00519858598461218	0	0.026276795380617	NA	NA	NA	NA	NA	NA	0.012615941567122936	0.009597850081581726	Pro	Leu	FALSE	NA	1	0	0	1	0	0	0	0	0	0	0	0	0	0	0	0	0	0	0	0	0	0	0	0	0	0	0	0	0	0	0	0	0	0	0	0	0	0	0	0	0	0	0	0	0	0	0	0	0	0	0	0	0	0	0	0	0	0	0	0	0	0	0	0	0	0	36.65	FALSE	FALSE	FALSE	179	0.009
KRT76p.Ser636Pro	KRT76	0.00875893179353907	0.00519858598461218	0	0.026276795380617	NA	NA	NA	NA	NA	NA	0.012615941567122936	0.009597850081581726	Pro	Ser	FALSE	NA	1	0	0	1	0	0	0	0	0	0	0	0	0	0	0	0	0	0	0	0	0	0	0	0	0	0	0	0	0	0	0	0	0	0	0	0	0	0	0	0	0	0	0	0	0	0	0	0	0	0	0	0	0	0	0	0	0	0	0	0	0	0	0	0	0	0	36.58	FALSE	FALSE	FALSE	179	0.009
KRT77p.Leu459Pro	KRT77	0.00875893179353907	0.00519858598461218	0	0.026276795380617	NA	NA	NA	NA	NA	NA	0.012615941567122936	0.009597850081581726	Pro	Leu	FALSE	NA	1	0	0	1	0	0	0	0	0	0	0	0	0	0	0	0	0	0	0	0	0	0	0	0	0	0	0	0	0	0	0	0	0	0	0	0	0	0	0	0	0	0	0	0	0	0	0	0	0	0	0	0	0	0	0	0	0	0	0	0	0	0	0	0	0	0	37.11	FALSE	FALSE	FALSE	179	0.009
KRT77p.Ser572Pro	KRT77	0.00875893179353907	0.00519858598461218	0	0.026276795380617	NA	NA	NA	NA	NA	NA	0.012615941567122936	0.009597850081581726	Pro	Ser	FALSE	NA	1	0	0	1	0	0	0	0	0	0	0	0	0	0	0	0	0	0	0	0	0	0	0	0	0	0	0	0	0	0	0	0	0	0	0	0	0	0	0	0	0	0	0	0	0	0	0	0	0	0	0	0	0	0	0	0	0	0	0	0	0	0	0	0	0	0	36.72	FALSE	FALSE	FALSE	179	0.009
KRT80p.Leu131Pro	KRT80	0.00875893179353907	0.00519858598461218	0	0.026276795380617	NA	NA	NA	NA	NA	NA	0.012615941567122936	0.009597850081581726	Pro	Leu	FALSE	NA	1	0	0	1	0	0	0	0	0	0	0	0	0	0	0	0	0	0	0	0	0	0	0	0	0	0	0	0	0	0	0	0	0	0	0	0	0	0	0	0	0	0	0	0	0	0	0	0	0	0	0	0	0	0	0	0	0	0	0	0	0	0	0	0	0	0	37.24	FALSE	FALSE	FALSE	179	0.009
KRT80p.Leu224Pro	KRT80	0.00875893179353907	0.00519858598461218	0	0.026276795380617	NA	NA	NA	NA	NA	NA	0.012615941567122936	0.009597850081581726	Pro	Leu	FALSE	NA	1	0	0	1	0	0	0	0	0	0	0	0	0	0	0	0	0	0	0	0	0	0	0	0	0	0	0	0	0	0	0	0	0	0	0	0	0	0	0	0	0	0	0	0	0	0	0	0	0	0	0	0	0	0	0	0	0	0	0	0	0	0	0	0	0	0	36.88	FALSE	FALSE	FALSE	179	0.009
KRT80p.Ser123Pro	KRT80	0.00875893179353907	0.00519858598461218	0	0.026276795380617	NA	NA	NA	NA	NA	NA	0.012615941567122936	0.009597850081581726	Pro	Ser	FALSE	NA	1	0	0	1	0	0	0	0	0	0	0	0	0	0	0	0	0	0	0	0	0	0	0	0	0	0	0	0	0	0	0	0	0	0	0	0	0	0	0	0	0	0	0	0	0	0	0	0	0	0	0	0	0	0	0	0	0	0	0	0	0	0	0	0	0	0	36.55	FALSE	FALSE	FALSE	179	0.009
KRT82p.Ala374Pro	KRT82	0.00875893179353907	0.00519858598461218	0	0.026276795380617	NA	NA	NA	NA	NA	NA	0.012615941567122936	0.009597850081581726	Pro	Ala	FALSE	NA	1	0	0	1	0	0	0	0	0	0	0	0	0	0	0	0	0	0	0	0	0	0	0	0	0	0	0	0	0	0	0	0	0	0	0	0	0	0	0	0	0	0	0	0	0	0	0	0	0	0	0	0	0	0	0	0	0	0	0	0	0	0	0	0	0	0	36.52	FALSE	FALSE	FALSE	179	0.009
KRT86p.Leu220Pro	KRT86	0.00875893179353907	0.00519858598461218	0	0.026276795380617	NA	NA	NA	NA	NA	NA	0.012615941567122936	0.009597850081581726	Pro	Leu	FALSE	NA	1	0	0	1	0	0	0	0	0	0	0	0	0	0	0	0	0	0	0	0	0	0	0	0	0	0	0	0	0	0	0	0	0	0	0	0	0	0	0	0	0	0	0	0	0	0	0	0	0	0	0	0	0	0	0	0	0	0	0	0	0	0	0	0	0	0	36.13	FALSE	FALSE	FALSE	179	0.009
KRTAP10-11p.Ser183Pro	KRTAP10-11	0.00875893179353907	0.00519858598461218	0	0.026276795380617	NA	NA	NA	NA	NA	NA	0.012615941567122936	0.009597850081581726	Pro	Ser	FALSE	NA	1	0	0	1	0	0	0	0	0	0	0	0	0	0	0	0	0	0	0	0	0	0	0	0	0	0	0	0	0	0	0	0	0	0	0	0	0	0	0	0	0	0	0	0	0	0	0	0	0	0	0	0	0	0	0	0	0	0	0	0	0	0	0	0	0	0	37.05	FALSE	FALSE	FALSE	179	0.009
KRTAP10-4p.Ser362Pro	KRTAP10-4	0.00875893179353907	0.00519858598461218	0	0.026276795380617	NA	NA	NA	NA	NA	NA	0.012615941567122936	0.009597850081581726	Pro	Ser	FALSE	NA	1	0	0	1	0	0	0	0	0	0	0	0	0	0	0	0	0	0	0	0	0	0	0	0	0	0	0	0	0	0	0	0	0	0	0	0	0	0	0	0	0	0	0	0	0	0	0	0	0	0	0	0	0	0	0	0	0	0	0	0	0	0	0	0	0	0	36.5	FALSE	FALSE	FALSE	179	0.009
KRTAP10-7p.Ser286Pro	KRTAP10-7	0.00875893179353907	0.00519858598461218	0	0.026276795380617	NA	NA	NA	NA	NA	NA	0.012615941567122936	0.009597850081581726	Pro	Ser	FALSE	NA	1	0	0	1	0	0	0	0	0	0	0	0	0	0	0	0	0	0	0	0	0	0	0	0	0	0	0	0	0	0	0	0	0	0	0	0	0	0	0	0	0	0	0	0	0	0	0	0	0	0	0	0	0	0	0	0	0	0	0	0	0	0	0	0	0	0	35.97	FALSE	FALSE	FALSE	179	0.009
KRTAP11-1p.Ser154Pro	KRTAP11-1	0.00875893179353907	0.00519858598461218	0	0.026276795380617	NA	NA	NA	NA	NA	NA	0.012615941567122936	0.009597850081581726	Pro	Ser	FALSE	NA	1	0	0	1	0	0	0	0	0	0	0	0	0	0	0	0	0	0	0	0	0	0	0	0	0	0	0	0	0	0	0	0	0	0	0	0	0	0	0	0	0	0	0	0	0	0	0	0	0	0	0	0	0	0	0	0	0	0	0	0	0	0	0	0	0	0	36.97	FALSE	FALSE	FALSE	179	0.009
KRTAP13-1p.Leu140Pro	KRTAP13-1	0.00875893179353907	0.00519858598461218	0	0.026276795380617	NA	NA	NA	NA	NA	NA	0.012615941567122936	0.009597850081581726	Pro	Leu	FALSE	NA	1	0	0	1	0	0	0	0	0	0	0	0	0	0	0	0	0	0	0	0	0	0	0	0	0	0	0	0	0	0	0	0	0	0	0	0	0	0	0	0	0	0	0	0	0	0	0	0	0	0	0	0	0	0	0	0	0	0	0	0	0	0	0	0	0	0	36.73	FALSE	FALSE	FALSE	179	0.009
KRTAP13-3p.Ser25Pro	KRTAP13-3	0.00875893179353907	0.00519858598461218	0	0.026276795380617	NA	NA	NA	NA	NA	NA	0.012615941567122936	0.009597850081581726	Pro	Ser	FALSE	NA	1	0	0	1	0	0	0	0	0	0	0	0	0	0	0	0	0	0	0	0	0	0	0	0	0	0	0	0	0	0	0	0	0	0	0	0	0	0	0	0	0	0	0	0	0	0	0	0	0	0	0	0	0	0	0	0	0	0	0	0	0	0	0	0	0	0	36.72	FALSE	FALSE	FALSE	179	0.009
KRTAP13-3p.Ser2Pro	KRTAP13-3	0.00875893179353907	0.00519858598461218	0	0.026276795380617	NA	NA	NA	NA	NA	NA	0.012615941567122936	0.009597850081581726	Pro	Ser	FALSE	NA	1	0	0	1	0	0	0	0	0	0	0	0	0	0	0	0	0	0	0	0	0	0	0	0	0	0	0	0	0	0	0	0	0	0	0	0	0	0	0	0	0	0	0	0	0	0	0	0	0	0	0	0	0	0	0	0	0	0	0	0	0	0	0	0	0	0	36.31	FALSE	FALSE	FALSE	179	0.009
KRTAP21-2p.Thr45Pro	KRTAP21-2	0.00875893179353907	0.00519858598461218	0	0.026276795380617	NA	NA	NA	NA	NA	NA	0.012615941567122936	0.009597850081581726	Pro	Thr	FALSE	NA	1	0	0	1	0	0	0	0	0	0	0	0	0	0	0	0	0	0	0	0	0	0	0	0	0	0	0	0	0	0	0	0	0	0	0	0	0	0	0	0	0	0	0	0	0	0	0	0	0	0	0	0	0	0	0	0	0	0	0	0	0	0	0	0	0	0	36	FALSE	FALSE	FALSE	179	0.009
KRTAP4-12p.Ser123Pro	KRTAP4-12	0.00875893179353907	0.00519858598461218	0	0.026276795380617	NA	NA	NA	NA	NA	NA	0.012615941567122936	0.009597850081581726	Pro	Ser	FALSE	NA	1	0	0	1	0	0	0	0	0	0	0	0	0	0	0	0	0	0	0	0	0	0	0	0	0	0	0	0	0	0	0	0	0	0	0	0	0	0	0	0	0	0	0	0	0	0	0	0	0	0	0	0	0	0	0	0	0	0	0	0	0	0	0	0	0	0	36.81	FALSE	FALSE	FALSE	179	0.009
KRTAP5-1p.Ser233Pro	KRTAP5-1	0.00875893179353907	0.00519858598461218	0	0.026276795380617	NA	NA	NA	NA	NA	NA	0.012615941567122936	0.009597850081581726	Pro	Ser	FALSE	NA	1	0	0	1	0	0	0	0	0	0	0	0	0	0	0	0	0	0	0	0	0	0	0	0	0	0	0	0	0	0	0	0	0	0	0	0	0	0	0	0	0	0	0	0	0	0	0	0	0	0	0	0	0	0	0	0	0	0	0	0	0	0	0	0	0	0	35.88	FALSE	FALSE	FALSE	179	0.009
KRTAP5-9p.Gln166Pro	KRTAP5-9	0.00875893179353907	0.00519858598461218	0	0.026276795380617	NA	NA	NA	NA	NA	NA	0.012615941567122936	0.009597850081581726	Pro	Gln	FALSE	NA	1	0	0	1	0	0	0	0	0	0	0	0	0	0	0	0	0	0	0	0	0	0	0	0	0	0	0	0	0	0	0	0	0	0	0	0	0	0	0	0	0	0	0	0	0	0	0	0	0	0	0	0	0	0	0	0	0	0	0	0	0	0	0	0	0	0	36.93	FALSE	FALSE	FALSE	179	0.009
KXD1p.Gln156Pro	KXD1	0.00875893179353907	0.00519858598461218	0	0.026276795380617	NA	NA	NA	NA	NA	NA	0.012615941567122936	0.009597850081581726	Pro	Gln	FALSE	NA	1	0	0	1	0	0	0	0	0	0	0	0	0	0	0	0	0	0	0	0	0	0	0	0	0	0	0	0	0	0	0	0	0	0	0	0	0	0	0	0	0	0	0	0	0	0	0	0	0	0	0	0	0	0	0	0	0	0	0	0	0	0	0	0	0	0	37.2	FALSE	FALSE	FALSE	179	0.009
KYp.Gln508Pro	KY	0.00875893179353907	0.00519858598461218	0	0.026276795380617	NA	NA	NA	NA	NA	NA	0.012615941567122936	0.009597850081581726	Pro	Gln	FALSE	NA	1	0	0	1	0	0	0	0	0	0	0	0	0	0	0	0	0	0	0	0	0	0	0	0	0	0	0	0	0	0	0	0	0	0	0	0	0	0	0	0	0	0	0	0	0	0	0	0	0	0	0	0	0	0	0	0	0	0	0	0	0	0	0	0	0	0	37.28	FALSE	FALSE	FALSE	179	0.009
L1CAMp.Arg228Pro	L1CAM	0.00875893179353907	0.00519858598461218	0	0.026276795380617	NA	NA	NA	NA	NA	NA	0.012615941567122936	0.009597850081581726	Pro	Arg	FALSE	NA	1	0	0	1	0	0	0	0	0	0	0	0	0	0	0	0	0	0	0	0	0	0	0	0	0	0	0	0	0	0	0	0	0	0	0	0	0	0	0	0	0	0	0	0	0	0	0	0	0	0	0	0	0	0	0	0	0	0	0	0	0	0	0	0	0	0	37.35	FALSE	FALSE	FALSE	179	0.009
L3MBTL1p.Gln732Pro	L3MBTL1	0.00875893179353907	0.00519858598461218	0	0.026276795380617	NA	NA	NA	NA	NA	NA	0.012615941567122936	0.009597850081581726	Pro	Gln	FALSE	NA	1	0	0	1	0	0	0	0	0	0	0	0	0	0	0	0	0	0	0	0	0	0	0	0	0	0	0	0	0	0	0	0	0	0	0	0	0	0	0	0	0	0	0	0	0	0	0	0	0	0	0	0	0	0	0	0	0	0	0	0	0	0	0	0	0	0	37.43	FALSE	FALSE	FALSE	179	0.009
LACC1p.Ala296Pro	LACC1	0.00875893179353907	0.00519858598461218	0	0.026276795380617	NA	NA	NA	NA	NA	NA	0.012615941567122936	0.009597850081581726	Pro	Ala	FALSE	NA	1	0	0	1	0	0	0	0	0	0	0	0	0	0	0	0	0	0	0	0	0	0	0	0	0	0	0	0	0	0	0	0	0	0	0	0	0	0	0	0	0	0	0	0	0	0	0	0	0	0	0	0	0	0	0	0	0	0	0	0	0	0	0	0	0	0	36.5	FALSE	FALSE	FALSE	179	0.009
LAGE3p.Leu97Pro	LAGE3	0.00875893179353907	0.00519858598461218	0	0.026276795380617	NA	NA	NA	NA	NA	NA	0.012615941567122936	0.009597850081581726	Pro	Leu	FALSE	NA	1	0	0	1	0	0	0	0	0	0	0	0	0	0	0	0	0	0	0	0	0	0	0	0	0	0	0	0	0	0	0	0	0	0	0	0	0	0	0	0	0	0	0	0	0	0	0	0	0	0	0	0	0	0	0	0	0	0	0	0	0	0	0	0	0	0	37.2	FALSE	FALSE	FALSE	179	0.009
LAIR1p.Leu241Pro	LAIR1	0.00875893179353907	0.00519858598461218	0	0.026276795380617	NA	NA	NA	NA	NA	NA	0.012615941567122936	0.009597850081581726	Pro	Leu	FALSE	NA	1	0	0	1	0	0	0	0	0	0	0	0	0	0	0	0	0	0	0	0	0	0	0	0	0	0	0	0	0	0	0	0	0	0	0	0	0	0	0	0	0	0	0	0	0	0	0	0	0	0	0	0	0	0	0	0	0	0	0	0	0	0	0	0	0	0	37.01	FALSE	FALSE	FALSE	179	0.009
LAIR1p.Leu259Pro	LAIR1	0.00875893179353907	0.00519858598461218	0	0.026276795380617	NA	NA	NA	NA	NA	NA	0.012615941567122936	0.009597850081581726	Pro	Leu	FALSE	NA	1	0	0	1	0	0	0	0	0	0	0	0	0	0	0	0	0	0	0	0	0	0	0	0	0	0	0	0	0	0	0	0	0	0	0	0	0	0	0	0	0	0	0	0	0	0	0	0	0	0	0	0	0	0	0	0	0	0	0	0	0	0	0	0	0	0	36.53	FALSE	FALSE	FALSE	179	0.009
LAMA1p.Leu1740Pro	LAMA1	0.00875893179353907	0.00519858598461218	0	0.026276795380617	NA	NA	NA	NA	NA	NA	0.012615941567122936	0.009597850081581726	Pro	Leu	FALSE	NA	1	0	0	1	0	0	0	0	0	0	0	0	0	0	0	0	0	0	0	0	0	0	0	0	0	0	0	0	0	0	0	0	0	0	0	0	0	0	0	0	0	0	0	0	0	0	0	0	0	0	0	0	0	0	0	0	0	0	0	0	0	0	0	0	0	0	37.11	FALSE	FALSE	FALSE	179	0.009
LAMA2p.Leu2476Pro	LAMA2	0.00875893179353907	0.00519858598461218	0	0.026276795380617	NA	NA	NA	NA	NA	NA	0.012615941567122936	0.009597850081581726	Pro	Leu	FALSE	NA	1	0	0	1	0	0	0	0	0	0	0	0	0	0	0	0	0	0	0	0	0	0	0	0	0	0	0	0	0	0	0	0	0	0	0	0	0	0	0	0	0	0	0	0	0	0	0	0	0	0	0	0	0	0	0	0	0	0	0	0	0	0	0	0	0	0	36.42	FALSE	FALSE	FALSE	179	0.009
LAMA3p.Leu2816Pro	LAMA3	0.00875893179353907	0.00519858598461218	0	0.026276795380617	NA	NA	NA	NA	NA	NA	0.012615941567122936	0.009597850081581726	Pro	Leu	FALSE	NA	1	0	0	1	0	0	0	0	0	0	0	0	0	0	0	0	0	0	0	0	0	0	0	0	0	0	0	0	0	0	0	0	0	0	0	0	0	0	0	0	0	0	0	0	0	0	0	0	0	0	0	0	0	0	0	0	0	0	0	0	0	0	0	0	0	0	36.53	FALSE	FALSE	FALSE	179	0.009
LAMA4p.Leu1215Pro	LAMA4	0.00875893179353907	0.00519858598461218	0	0.026276795380617	NA	NA	NA	NA	NA	NA	0.012615941567122936	0.009597850081581726	Pro	Leu	FALSE	NA	1	0	0	1	0	0	0	0	0	0	0	0	0	0	0	0	0	0	0	0	0	0	0	0	0	0	0	0	0	0	0	0	0	0	0	0	0	0	0	0	0	0	0	0	0	0	0	0	0	0	0	0	0	0	0	0	0	0	0	0	0	0	0	0	0	0	36.97	FALSE	FALSE	FALSE	179	0.009
LAMA5p.Leu148Pro	LAMA5	0.00875893179353907	0.00519858598461218	0	0.026276795380617	NA	NA	NA	NA	NA	NA	0.012615941567122936	0.009597850081581726	Pro	Leu	FALSE	NA	1	0	0	1	0	0	0	0	0	0	0	0	0	0	0	0	0	0	0	0	0	0	0	0	0	0	0	0	0	0	0	0	0	0	0	0	0	0	0	0	0	0	0	0	0	0	0	0	0	0	0	0	0	0	0	0	0	0	0	0	0	0	0	0	0	0	36.36	FALSE	FALSE	FALSE	179	0.009
LAMA5p.Leu1790Pro	LAMA5	0.00875893179353907	0.00519858598461218	0	0.026276795380617	NA	NA	NA	NA	NA	NA	0.012615941567122936	0.009597850081581726	Pro	Leu	FALSE	NA	1	0	0	1	0	0	0	0	0	0	0	0	0	0	0	0	0	0	0	0	0	0	0	0	0	0	0	0	0	0	0	0	0	0	0	0	0	0	0	0	0	0	0	0	0	0	0	0	0	0	0	0	0	0	0	0	0	0	0	0	0	0	0	0	0	0	37.56	FALSE	FALSE	FALSE	179	0.009
LAMA5p.Leu2192Pro	LAMA5	0.00875893179353907	0.00519858598461218	0	0.026276795380617	NA	NA	NA	NA	NA	NA	0.012615941567122936	0.009597850081581726	Pro	Leu	FALSE	NA	1	0	0	1	0	0	0	0	0	0	0	0	0	0	0	0	0	0	0	0	0	0	0	0	0	0	0	0	0	0	0	0	0	0	0	0	0	0	0	0	0	0	0	0	0	0	0	0	0	0	0	0	0	0	0	0	0	0	0	0	0	0	0	0	0	0	36.29	FALSE	FALSE	FALSE	179	0.009
LAMB4p.Leu1685Pro	LAMB4	0.00875893179353907	0.00519858598461218	0	0.026276795380617	NA	NA	NA	NA	NA	NA	0.012615941567122936	0.009597850081581726	Pro	Leu	FALSE	NA	1	0	0	1	0	0	0	0	0	0	0	0	0	0	0	0	0	0	0	0	0	0	0	0	0	0	0	0	0	0	0	0	0	0	0	0	0	0	0	0	0	0	0	0	0	0	0	0	0	0	0	0	0	0	0	0	0	0	0	0	0	0	0	0	0	0	37.06	FALSE	FALSE	FALSE	179	0.009
LAMB4p.Leu7Pro	LAMB4	0.00875893179353907	0.00519858598461218	0	0.026276795380617	NA	NA	NA	NA	NA	NA	0.012615941567122936	0.009597850081581726	Pro	Leu	FALSE	NA	1	0	0	1	0	0	0	0	0	0	0	0	0	0	0	0	0	0	0	0	0	0	0	0	0	0	0	0	0	0	0	0	0	0	0	0	0	0	0	0	0	0	0	0	0	0	0	0	0	0	0	0	0	0	0	0	0	0	0	0	0	0	0	0	0	0	37.24	FALSE	FALSE	FALSE	179	0.009
LAMC3p.Thr541Pro	LAMC3	0.00875893179353907	0.00519858598461218	0	0.026276795380617	NA	NA	NA	NA	NA	NA	0.012615941567122936	0.009597850081581726	Pro	Thr	FALSE	NA	1	0	0	1	0	0	0	0	0	0	0	0	0	0	0	0	0	0	0	0	0	0	0	0	0	0	0	0	0	0	0	0	0	0	0	0	0	0	0	0	0	0	0	0	0	0	0	0	0	0	0	0	0	0	0	0	0	0	0	0	0	0	0	0	0	0	36.68	FALSE	FALSE	FALSE	179	0.009
LANCL2p.Leu92Pro	LANCL2	0.00875893179353907	0.00519858598461218	0	0.026276795380617	NA	NA	NA	NA	NA	NA	0.012615941567122936	0.009597850081581726	Pro	Leu	FALSE	NA	1	0	0	1	0	0	0	0	0	0	0	0	0	0	0	0	0	0	0	0	0	0	0	0	0	0	0	0	0	0	0	0	0	0	0	0	0	0	0	0	0	0	0	0	0	0	0	0	0	0	0	0	0	0	0	0	0	0	0	0	0	0	0	0	0	0	37.25	FALSE	FALSE	FALSE	179	0.009
LANCL2p.Ser379Pro	LANCL2	0.00875893179353907	0.00519858598461218	0	0.026276795380617	NA	NA	NA	NA	NA	NA	0.012615941567122936	0.009597850081581726	Pro	Ser	FALSE	NA	1	0	0	1	0	0	0	0	0	0	0	0	0	0	0	0	0	0	0	0	0	0	0	0	0	0	0	0	0	0	0	0	0	0	0	0	0	0	0	0	0	0	0	0	0	0	0	0	0	0	0	0	0	0	0	0	0	0	0	0	0	0	0	0	0	0	36.45	FALSE	FALSE	FALSE	179	0.009
LAPTM4Bp.Ser170Pro	LAPTM4B	0.00875893179353907	0.00519858598461218	0	0.026276795380617	NA	NA	NA	NA	NA	NA	0.012615941567122936	0.009597850081581726	Pro	Ser	FALSE	NA	1	0	0	1	0	0	0	0	0	0	0	0	0	0	0	0	0	0	0	0	0	0	0	0	0	0	0	0	0	0	0	0	0	0	0	0	0	0	0	0	0	0	0	0	0	0	0	0	0	0	0	0	0	0	0	0	0	0	0	0	0	0	0	0	0	0	37.43	FALSE	FALSE	FALSE	179	0.009
LAPTM5p.Ser49Pro	LAPTM5	0.00875893179353907	0.00519858598461218	0	0.026276795380617	NA	NA	NA	NA	NA	NA	0.012615941567122936	0.009597850081581726	Pro	Ser	FALSE	NA	1	0	0	1	0	0	0	0	0	0	0	0	0	0	0	0	0	0	0	0	0	0	0	0	0	0	0	0	0	0	0	0	0	0	0	0	0	0	0	0	0	0	0	0	0	0	0	0	0	0	0	0	0	0	0	0	0	0	0	0	0	0	0	0	0	0	36.72	FALSE	FALSE	FALSE	179	0.009
LARP1Bp.Gln710Pro	LARP1B	0.00875893179353907	0.00519858598461218	0	0.026276795380617	NA	NA	NA	NA	NA	NA	0.012615941567122936	0.009597850081581726	Pro	Gln	FALSE	NA	1	0	0	1	0	0	0	0	0	0	0	0	0	0	0	0	0	0	0	0	0	0	0	0	0	0	0	0	0	0	0	0	0	0	0	0	0	0	0	0	0	0	0	0	0	0	0	0	0	0	0	0	0	0	0	0	0	0	0	0	0	0	0	0	0	0	37.09	FALSE	FALSE	FALSE	179	0.009
LARP1p.Leu802Pro	LARP1	0.00875893179353907	0.00519858598461218	0	0.026276795380617	NA	NA	NA	NA	NA	NA	0.012615941567122936	0.009597850081581726	Pro	Leu	FALSE	NA	1	0	0	1	0	0	0	0	0	0	0	0	0	0	0	0	0	0	0	0	0	0	0	0	0	0	0	0	0	0	0	0	0	0	0	0	0	0	0	0	0	0	0	0	0	0	0	0	0	0	0	0	0	0	0	0	0	0	0	0	0	0	0	0	0	0	36.74	FALSE	FALSE	FALSE	179	0.009
LARP4Bp.Leu529Pro	LARP4B	0.00875893179353907	0.00519858598461218	0	0.026276795380617	NA	NA	NA	NA	NA	NA	0.012615941567122936	0.009597850081581726	Pro	Leu	FALSE	2	1	0	0	1	0	0	0	0	0	0	0	0	0	0	0	0	0	0	0	0	0	0	0	0	0	0	0	0	0	0	0	0	0	0	0	0	0	0	0	0	0	0	0	0	0	0	0	0	0	0	0	0	0	0	0	0	0	0	0	0	0	0	0	0	0	0	37.07	FALSE	FALSE	FALSE	179	0.009
LARP4Bp.Ser599Pro	LARP4B	0.00875893179353907	0.00519858598461218	0	0.026276795380617	NA	NA	NA	NA	NA	NA	0.012615941567122936	0.009597850081581726	Pro	Ser	FALSE	2	1	0	0	1	0	0	0	0	0	0	0	0	0	0	0	0	0	0	0	0	0	0	0	0	0	0	0	0	0	0	0	0	0	0	0	0	0	0	0	0	0	0	0	0	0	0	0	0	0	0	0	0	0	0	0	0	0	0	0	0	0	0	0	0	0	0	36.09	FALSE	FALSE	FALSE	179	0.009
LAS1Lp.Leu733Pro	LAS1L	0.00875893179353907	0.00519858598461218	0	0.026276795380617	NA	NA	NA	NA	NA	NA	0.012615941567122936	0.009597850081581726	Pro	Leu	FALSE	NA	1	0	0	1	0	0	0	0	0	0	0	0	0	0	0	0	0	0	0	0	0	0	0	0	0	0	0	0	0	0	0	0	0	0	0	0	0	0	0	0	0	0	0	0	0	0	0	0	0	0	0	0	0	0	0	0	0	0	0	0	0	0	0	0	0	0	37.47	FALSE	FALSE	FALSE	179	0.009
LATp.Leu162Pro	LAT	0.00875893179353907	0.00519858598461218	0	0.026276795380617	NA	NA	NA	NA	NA	NA	0.012615941567122936	0.009597850081581726	Pro	Leu	FALSE	NA	1	0	0	1	0	0	0	0	0	0	0	0	0	0	0	0	0	0	0	0	0	0	0	0	0	0	0	0	0	0	0	0	0	0	0	0	0	0	0	0	0	0	0	0	0	0	0	0	0	0	0	0	0	0	0	0	0	0	0	0	0	0	0	0	0	0	36.29	FALSE	FALSE	FALSE	179	0.009
LCATp.Ser429Pro	LCAT	0.00875893179353907	0.00519858598461218	0	0.026276795380617	NA	NA	NA	NA	NA	NA	0.012615941567122936	0.009597850081581726	Pro	Ser	FALSE	NA	1	0	0	1	0	0	0	0	0	0	0	0	0	0	0	0	0	0	0	0	0	0	0	0	0	0	0	0	0	0	0	0	0	0	0	0	0	0	0	0	0	0	0	0	0	0	0	0	0	0	0	0	0	0	0	0	0	0	0	0	0	0	0	0	0	0	37.84	FALSE	FALSE	FALSE	179	0.009
LCE1Ap.His78Pro	LCE1A	0.00875893179353907	0.00519858598461218	0	0.026276795380617	NA	NA	NA	NA	NA	NA	0.012615941567122936	0.009597850081581726	Pro	His	FALSE	NA	1	0	0	1	0	0	0	0	0	0	0	0	0	0	0	0	0	0	0	0	0	0	0	0	0	0	0	0	0	0	0	0	0	0	0	0	0	0	0	0	0	0	0	0	0	0	0	0	0	0	0	0	0	0	0	0	0	0	0	0	0	0	0	0	0	0	36.36	FALSE	FALSE	FALSE	179	0.009
LCE1Bp.Ser2Pro	LCE1B	0.00875893179353907	0.00519858598461218	0	0.026276795380617	NA	NA	NA	NA	NA	NA	0.012615941567122936	0.009597850081581726	Pro	Ser	FALSE	NA	1	0	0	1	0	0	0	0	0	0	0	0	0	0	0	0	0	0	0	0	0	0	0	0	0	0	0	0	0	0	0	0	0	0	0	0	0	0	0	0	0	0	0	0	0	0	0	0	0	0	0	0	0	0	0	0	0	0	0	0	0	0	0	0	0	0	36.71	FALSE	FALSE	FALSE	179	0.009
LCE3Ep.Ser2Pro	LCE3E	0.00875893179353907	0.00519858598461218	0	0.026276795380617	NA	NA	NA	NA	NA	NA	0.012615941567122936	0.009597850081581726	Pro	Ser	FALSE	NA	1	0	0	1	0	0	0	0	0	0	0	0	0	0	0	0	0	0	0	0	0	0	0	0	0	0	0	0	0	0	0	0	0	0	0	0	0	0	0	0	0	0	0	0	0	0	0	0	0	0	0	0	0	0	0	0	0	0	0	0	0	0	0	0	0	0	36.63	FALSE	FALSE	FALSE	179	0.009
LCE4Ap.Ser27Pro	LCE4A	0.00875893179353907	0.00519858598461218	0	0.026276795380617	NA	NA	NA	NA	NA	NA	0.012615941567122936	0.009597850081581726	Pro	Ser	FALSE	NA	1	0	0	1	0	0	0	0	0	0	0	0	0	0	0	0	0	0	0	0	0	0	0	0	0	0	0	0	0	0	0	0	0	0	0	0	0	0	0	0	0	0	0	0	0	0	0	0	0	0	0	0	0	0	0	0	0	0	0	0	0	0	0	0	0	0	36.57	FALSE	FALSE	FALSE	179	0.009
LCKp.Ser421Pro	LCK	0.00875893179353907	0.00519858598461218	0	0.026276795380617	NA	NA	NA	NA	NA	NA	0.012615941567122936	0.009597850081581726	Pro	Ser	FALSE	1	1	0	0	1	0	0	0	0	0	0	0	0	0	0	0	0	0	0	0	0	0	0	0	0	0	0	0	0	0	0	0	0	0	0	0	0	0	0	0	0	0	0	0	0	0	0	0	0	0	0	0	0	0	0	0	0	0	0	0	0	0	0	0	0	0	0	36.96	FALSE	FALSE	FALSE	179	0.009
LCORp.Ser146Pro	LCOR	0.00875893179353907	0.00519858598461218	0	0.026276795380617	NA	NA	NA	NA	NA	NA	0.012615941567122936	0.009597850081581726	Pro	Ser	FALSE	NA	1	0	0	1	0	0	0	0	0	0	0	0	0	0	0	0	0	0	0	0	0	0	0	0	0	0	0	0	0	0	0	0	0	0	0	0	0	0	0	0	0	0	0	0	0	0	0	0	0	0	0	0	0	0	0	0	0	0	0	0	0	0	0	0	0	0	37.13	FALSE	FALSE	FALSE	179	0.009
LDB1p.Gln408Pro	LDB1	0.00875893179353907	0.00519858598461218	0	0.026276795380617	NA	NA	NA	NA	NA	NA	0.012615941567122936	0.009597850081581726	Pro	Gln	FALSE	NA	1	0	0	1	0	0	0	0	0	0	0	0	0	0	0	0	0	0	0	0	0	0	0	0	0	0	0	0	0	0	0	0	0	0	0	0	0	0	0	0	0	0	0	0	0	0	0	0	0	0	0	0	0	0	0	0	0	0	0	0	0	0	0	0	0	0	36.82	FALSE	FALSE	FALSE	179	0.009
LDB2p.Ser114Pro	LDB2	0.00875893179353907	0.00519858598461218	0	0.026276795380617	NA	NA	NA	NA	NA	NA	0.012615941567122936	0.009597850081581726	Pro	Ser	FALSE	NA	1	0	0	1	0	0	0	0	0	0	0	0	0	0	0	0	0	0	0	0	0	0	0	0	0	0	0	0	0	0	0	0	0	0	0	0	0	0	0	0	0	0	0	0	0	0	0	0	0	0	0	0	0	0	0	0	0	0	0	0	0	0	0	0	0	0	37.86	FALSE	FALSE	FALSE	179	0.009
LDB3p.His342Pro	LDB3	0.00875893179353907	0.00519858598461218	0	0.026276795380617	NA	NA	NA	NA	NA	NA	0.012615941567122936	0.009597850081581726	Pro	His	FALSE	NA	1	0	0	1	0	0	0	0	0	0	0	0	0	0	0	0	0	0	0	0	0	0	0	0	0	0	0	0	0	0	0	0	0	0	0	0	0	0	0	0	0	0	0	0	0	0	0	0	0	0	0	0	0	0	0	0	0	0	0	0	0	0	0	0	0	0	36.71	FALSE	FALSE	FALSE	179	0.009
LDLRAD1p.Ser172Pro	LDLRAD1	0.00875893179353907	0.00519858598461218	0	0.026276795380617	NA	NA	NA	NA	NA	NA	0.012615941567122936	0.009597850081581726	Pro	Ser	FALSE	NA	1	0	0	1	0	0	0	0	0	0	0	0	0	0	0	0	0	0	0	0	0	0	0	0	0	0	0	0	0	0	0	0	0	0	0	0	0	0	0	0	0	0	0	0	0	0	0	0	0	0	0	0	0	0	0	0	0	0	0	0	0	0	0	0	0	0	37.75	FALSE	FALSE	FALSE	179	0.009
LDLRAD1p.Thr101Pro	LDLRAD1	0.00875893179353907	0.00519858598461218	0	0.026276795380617	NA	NA	NA	NA	NA	NA	0.012615941567122936	0.009597850081581726	Pro	Thr	FALSE	NA	1	0	0	1	0	0	0	0	0	0	0	0	0	0	0	0	0	0	0	0	0	0	0	0	0	0	0	0	0	0	0	0	0	0	0	0	0	0	0	0	0	0	0	0	0	0	0	0	0	0	0	0	0	0	0	0	0	0	0	0	0	0	0	0	0	0	37.3	FALSE	FALSE	FALSE	179	0.009
LDLRAD3p.Leu223Pro	LDLRAD3	0.00875893179353907	0.00519858598461218	0	0.026276795380617	NA	NA	NA	NA	NA	NA	0.012615941567122936	0.009597850081581726	Pro	Leu	FALSE	NA	1	0	0	1	0	0	0	0	0	0	0	0	0	0	0	0	0	0	0	0	0	0	0	0	0	0	0	0	0	0	0	0	0	0	0	0	0	0	0	0	0	0	0	0	0	0	0	0	0	0	0	0	0	0	0	0	0	0	0	0	0	0	0	0	0	0	36.8	FALSE	FALSE	FALSE	179	0.009
LDOC1p.Ala72Pro	LDOC1	0.00875893179353907	0.00519858598461218	0	0.026276795380617	NA	NA	NA	NA	NA	NA	0.012615941567122936	0.009597850081581726	Pro	Ala	FALSE	NA	1	0	0	1	0	0	0	0	0	0	0	0	0	0	0	0	0	0	0	0	0	0	0	0	0	0	0	0	0	0	0	0	0	0	0	0	0	0	0	0	0	0	0	0	0	0	0	0	0	0	0	0	0	0	0	0	0	0	0	0	0	0	0	0	0	0	37.62	FALSE	FALSE	FALSE	179	0.009
LECT1p.Ser253Pro	LECT1	0.00875893179353907	0.00519858598461218	0	0.026276795380617	NA	NA	NA	NA	NA	NA	0.012615941567122936	0.009597850081581726	Pro	Ser	FALSE	NA	1	0	0	1	0	0	0	0	0	0	0	0	0	0	0	0	0	0	0	0	0	0	0	0	0	0	0	0	0	0	0	0	0	0	0	0	0	0	0	0	0	0	0	0	0	0	0	0	0	0	0	0	0	0	0	0	0	0	0	0	0	0	0	0	0	0	36.86	FALSE	FALSE	FALSE	179	0.009
LEF1p.His90Pro	LEF1	0.00875893179353907	0.00519858598461218	0	0.026276795380617	NA	NA	NA	NA	NA	NA	0.012615941567122936	0.009597850081581726	Pro	His	FALSE	1	1	0	0	1	0	0	0	0	0	0	0	0	0	0	0	0	0	0	0	0	0	0	0	0	0	0	0	0	0	0	0	0	0	0	0	0	0	0	0	0	0	0	0	0	0	0	0	0	0	0	0	0	0	0	0	0	0	0	0	0	0	0	0	0	0	0	37.11	FALSE	TRUE	FALSE	179	0.009
LENG9p.Leu275Pro	LENG9	0.00875893179353907	0.00519858598461218	0	0.026276795380617	NA	NA	NA	NA	NA	NA	0.012615941567122936	0.009597850081581726	Pro	Leu	FALSE	NA	1	0	0	1	0	0	0	0	0	0	0	0	0	0	0	0	0	0	0	0	0	0	0	0	0	0	0	0	0	0	0	0	0	0	0	0	0	0	0	0	0	0	0	0	0	0	0	0	0	0	0	0	0	0	0	0	0	0	0	0	0	0	0	0	0	0	37.6	FALSE	FALSE	FALSE	179	0.009
LENG9p.Ser358Pro	LENG9	0.00875893179353907	0.00519858598461218	0	0.026276795380617	NA	NA	NA	NA	NA	NA	0.012615941567122936	0.009597850081581726	Pro	Ser	FALSE	NA	1	0	0	1	0	0	0	0	0	0	0	0	0	0	0	0	0	0	0	0	0	0	0	0	0	0	0	0	0	0	0	0	0	0	0	0	0	0	0	0	0	0	0	0	0	0	0	0	0	0	0	0	0	0	0	0	0	0	0	0	0	0	0	0	0	0	37.09	FALSE	FALSE	FALSE	179	0.009
LEPRp.Leu598Pro	LEPR	0.00875893179353907	0.00519858598461218	0	0.026276795380617	NA	NA	NA	NA	NA	NA	0.012615941567122936	0.009597850081581726	Pro	Leu	FALSE	NA	1	0	0	1	0	0	0	0	0	0	0	0	0	0	0	0	0	0	0	0	0	0	0	0	0	0	0	0	0	0	0	0	0	0	0	0	0	0	0	0	0	0	0	0	0	0	0	0	0	0	0	0	0	0	0	0	0	0	0	0	0	0	0	0	0	0	36.65	FALSE	FALSE	FALSE	179	0.009
LEPRp.Ser541Pro	LEPR	0.00875893179353907	0.00519858598461218	0	0.026276795380617	NA	NA	NA	NA	NA	NA	0.012615941567122936	0.009597850081581726	Pro	Ser	FALSE	NA	1	0	0	1	0	0	0	0	0	0	0	0	0	0	0	0	0	0	0	0	0	0	0	0	0	0	0	0	0	0	0	0	0	0	0	0	0	0	0	0	0	0	0	0	0	0	0	0	0	0	0	0	0	0	0	0	0	0	0	0	0	0	0	0	0	0	36.97	FALSE	FALSE	FALSE	179	0.009
LEPRp.Ser692Pro	LEPR	0.00875893179353907	0.00519858598461218	0	0.026276795380617	NA	NA	NA	NA	NA	NA	0.012615941567122936	0.009597850081581726	Pro	Ser	FALSE	NA	1	0	0	1	0	0	0	0	0	0	0	0	0	0	0	0	0	0	0	0	0	0	0	0	0	0	0	0	0	0	0	0	0	0	0	0	0	0	0	0	0	0	0	0	0	0	0	0	0	0	0	0	0	0	0	0	0	0	0	0	0	0	0	0	0	0	37.32	FALSE	FALSE	FALSE	179	0.009
LETM1p.Ser123Pro	LETM1	0.00875893179353907	0.00519858598461218	0	0.026276795380617	NA	NA	NA	NA	NA	NA	0.012615941567122936	0.009597850081581726	Pro	Ser	FALSE	NA	1	0	0	1	0	0	0	0	0	0	0	0	0	0	0	0	0	0	0	0	0	0	0	0	0	0	0	0	0	0	0	0	0	0	0	0	0	0	0	0	0	0	0	0	0	0	0	0	0	0	0	0	0	0	0	0	0	0	0	0	0	0	0	0	0	0	36.99	FALSE	FALSE	FALSE	179	0.009
LETM2p.Leu279Pro	LETM2	0.00875893179353907	0.00519858598461218	0	0.026276795380617	NA	NA	NA	NA	NA	NA	0.012615941567122936	0.009597850081581726	Pro	Leu	FALSE	NA	1	0	0	1	0	0	0	0	0	0	0	0	0	0	0	0	0	0	0	0	0	0	0	0	0	0	0	0	0	0	0	0	0	0	0	0	0	0	0	0	0	0	0	0	0	0	0	0	0	0	0	0	0	0	0	0	0	0	0	0	0	0	0	0	0	0	36.57	FALSE	FALSE	FALSE	179	0.009
LFNGp.Gln235Pro	LFNG	0.00875893179353907	0.00519858598461218	0	0.026276795380617	NA	NA	NA	NA	NA	NA	0.012615941567122936	0.009597850081581726	Pro	Gln	FALSE	NA	1	0	0	1	0	0	0	0	0	0	0	0	0	0	0	0	0	0	0	0	0	0	0	0	0	0	0	0	0	0	0	0	0	0	0	0	0	0	0	0	0	0	0	0	0	0	0	0	0	0	0	0	0	0	0	0	0	0	0	0	0	0	0	0	0	0	37.1	FALSE	FALSE	FALSE	179	0.009
LGALS14p.Leu65Pro	LGALS14	0.00875893179353907	0.00519858598461218	0	0.026276795380617	NA	NA	NA	NA	NA	NA	0.012615941567122936	0.009597850081581726	Pro	Leu	FALSE	NA	1	0	0	1	0	0	0	0	0	0	0	0	0	0	0	0	0	0	0	0	0	0	0	0	0	0	0	0	0	0	0	0	0	0	0	0	0	0	0	0	0	0	0	0	0	0	0	0	0	0	0	0	0	0	0	0	0	0	0	0	0	0	0	0	0	0	35.910000000000004	FALSE	FALSE	FALSE	179	0.009
LGALS1p.Leu10Pro	LGALS1	0.00875893179353907	0.00519858598461218	0	0.026276795380617	NA	NA	NA	NA	NA	NA	0.012615941567122936	0.009597850081581726	Pro	Leu	FALSE	NA	1	0	0	1	0	0	0	0	0	0	0	0	0	0	0	0	0	0	0	0	0	0	0	0	0	0	0	0	0	0	0	0	0	0	0	0	0	0	0	0	0	0	0	0	0	0	0	0	0	0	0	0	0	0	0	0	0	0	0	0	0	0	0	0	0	0	36.2	FALSE	FALSE	FALSE	179	0.009
LGALS9Cp.Leu142Pro	LGALS9C	0.00875893179353907	0.00519858598461218	0	0.026276795380617	NA	NA	NA	NA	NA	NA	0.012615941567122936	0.009597850081581726	Pro	Leu	FALSE	NA	1	0	0	1	0	0	0	0	0	0	0	0	0	0	0	0	0	0	0	0	0	0	0	0	0	0	0	0	0	0	0	0	0	0	0	0	0	0	0	0	0	0	0	0	0	0	0	0	0	0	0	0	0	0	0	0	0	0	0	0	0	0	0	0	0	0	36.24	FALSE	FALSE	FALSE	179	0.009
LGI1p.Gln515Pro	LGI1	0.00875893179353907	0.00519858598461218	0	0.026276795380617	NA	NA	NA	NA	NA	NA	0.012615941567122936	0.009597850081581726	Pro	Gln	FALSE	NA	1	0	0	1	0	0	0	0	0	0	0	0	0	0	0	0	0	0	0	0	0	0	0	0	0	0	0	0	0	0	0	0	0	0	0	0	0	0	0	0	0	0	0	0	0	0	0	0	0	0	0	0	0	0	0	0	0	0	0	0	0	0	0	0	0	0	35.5	FALSE	FALSE	FALSE	179	0.009
LGI4p.Ala501Pro	LGI4	0.00875893179353907	0.00519858598461218	0	0.026276795380617	NA	NA	NA	NA	NA	NA	0.012615941567122936	0.009597850081581726	Pro	Ala	FALSE	NA	1	0	0	1	0	0	0	0	0	0	0	0	0	0	0	0	0	0	0	0	0	0	0	0	0	0	0	0	0	0	0	0	0	0	0	0	0	0	0	0	0	0	0	0	0	0	0	0	0	0	0	0	0	0	0	0	0	0	0	0	0	0	0	0	0	0	36.64	FALSE	FALSE	FALSE	179	0.009
LGI4p.Ser116Pro	LGI4	0.00875893179353907	0.00519858598461218	0	0.026276795380617	NA	NA	NA	NA	NA	NA	0.012615941567122936	0.009597850081581726	Pro	Ser	FALSE	NA	1	0	0	1	0	0	0	0	0	0	0	0	0	0	0	0	0	0	0	0	0	0	0	0	0	0	0	0	0	0	0	0	0	0	0	0	0	0	0	0	0	0	0	0	0	0	0	0	0	0	0	0	0	0	0	0	0	0	0	0	0	0	0	0	0	0	36.97	FALSE	FALSE	FALSE	179	0.009
LGR5p.Gln180Pro	LGR5	0.00875893179353907	0.00519858598461218	0	0.026276795380617	NA	NA	NA	NA	NA	NA	0.012615941567122936	0.009597850081581726	Pro	Gln	FALSE	NA	1	0	0	1	0	0	0	0	0	0	0	0	0	0	0	0	0	0	0	0	0	0	0	0	0	0	0	0	0	0	0	0	0	0	0	0	0	0	0	0	0	0	0	0	0	0	0	0	0	0	0	0	0	0	0	0	0	0	0	0	0	0	0	0	0	0	37.09	FALSE	TRUE	FALSE	179	0.009
LGR6p.Leu618Pro	LGR6	0.00875893179353907	0.00519858598461218	0	0.026276795380617	NA	NA	NA	NA	NA	NA	0.012615941567122936	0.009597850081581726	Pro	Leu	FALSE	NA	1	0	0	1	0	0	0	0	0	0	0	0	0	0	0	0	0	0	0	0	0	0	0	0	0	0	0	0	0	0	0	0	0	0	0	0	0	0	0	0	0	0	0	0	0	0	0	0	0	0	0	0	0	0	0	0	0	0	0	0	0	0	0	0	0	0	36.87	FALSE	FALSE	FALSE	179	0.009
LHFPL1p.Ser43Pro	LHFPL1	0.00875893179353907	0.00519858598461218	0	0.026276795380617	NA	NA	NA	NA	NA	NA	0.012615941567122936	0.009597850081581726	Pro	Ser	FALSE	NA	1	0	0	1	0	0	0	0	0	0	0	0	0	0	0	0	0	0	0	0	0	0	0	0	0	0	0	0	0	0	0	0	0	0	0	0	0	0	0	0	0	0	0	0	0	0	0	0	0	0	0	0	0	0	0	0	0	0	0	0	0	0	0	0	0	0	37.4	FALSE	FALSE	FALSE	179	0.009
LHX8p.Ser46Pro	LHX8	0.00875893179353907	0.00519858598461218	0	0.026276795380617	NA	NA	NA	NA	NA	NA	0.012615941567122936	0.009597850081581726	Pro	Ser	FALSE	NA	1	0	0	1	0	0	0	0	0	0	0	0	0	0	0	0	0	0	0	0	0	0	0	0	0	0	0	0	0	0	0	0	0	0	0	0	0	0	0	0	0	0	0	0	0	0	0	0	0	0	0	0	0	0	0	0	0	0	0	0	0	0	0	0	0	0	36.89	FALSE	FALSE	FALSE	179	0.009
LHX8p.Ser57Pro	LHX8	0.00875893179353907	0.00519858598461218	0	0.026276795380617	NA	NA	NA	NA	NA	NA	0.012615941567122936	0.009597850081581726	Pro	Ser	FALSE	NA	1	0	0	1	0	0	0	0	0	0	0	0	0	0	0	0	0	0	0	0	0	0	0	0	0	0	0	0	0	0	0	0	0	0	0	0	0	0	0	0	0	0	0	0	0	0	0	0	0	0	0	0	0	0	0	0	0	0	0	0	0	0	0	0	0	0	37.14	FALSE	FALSE	FALSE	179	0.009
LIASp.Leu259Pro	LIAS	0.00875893179353907	0.00519858598461218	0	0.026276795380617	NA	NA	NA	NA	NA	NA	0.012615941567122936	0.009597850081581726	Pro	Leu	FALSE	NA	1	0	0	1	0	0	0	0	0	0	0	0	0	0	0	0	0	0	0	0	0	0	0	0	0	0	0	0	0	0	0	0	0	0	0	0	0	0	0	0	0	0	0	0	0	0	0	0	0	0	0	0	0	0	0	0	0	0	0	0	0	0	0	0	0	0	36.19	FALSE	FALSE	FALSE	179	0.009
LIASp.Ser2Pro	LIAS	0.00875893179353907	0.00519858598461218	0	0.026276795380617	NA	NA	NA	NA	NA	NA	0.012615941567122936	0.009597850081581726	Pro	Ser	FALSE	NA	1	0	0	1	0	0	0	0	0	0	0	0	0	0	0	0	0	0	0	0	0	0	0	0	0	0	0	0	0	0	0	0	0	0	0	0	0	0	0	0	0	0	0	0	0	0	0	0	0	0	0	0	0	0	0	0	0	0	0	0	0	0	0	0	0	0	36.77	FALSE	FALSE	FALSE	179	0.009
LIFRp.Ser66Pro	LIFR	0.00875893179353907	0.00519858598461218	0	0.026276795380617	NA	NA	NA	NA	NA	NA	0.012615941567122936	0.009597850081581726	Pro	Ser	FALSE	1	1	0	0	1	0	0	0	0	0	0	0	0	0	0	0	0	0	0	0	0	0	0	0	0	0	0	0	0	0	0	0	0	0	0	0	0	0	0	0	0	0	0	0	0	0	0	0	0	0	0	0	0	0	0	0	0	0	0	0	0	0	0	0	0	0	0	36.85	FALSE	FALSE	FALSE	179	0.009
LIG1p.Ser419Pro	LIG1	0.00875893179353907	0.00519858598461218	0	0.026276795380617	NA	NA	NA	NA	NA	NA	0.012615941567122936	0.009597850081581726	Pro	Ser	FALSE	NA	1	0	0	1	0	0	0	0	0	0	0	0	0	0	0	0	0	0	0	0	0	0	0	0	0	0	0	0	0	0	0	0	0	0	0	0	0	0	0	0	0	0	0	0	0	0	0	0	0	0	0	0	0	0	0	0	0	0	0	0	0	0	0	0	0	0	37.55	FALSE	FALSE	FALSE	179	0.009
LILRA1p.Leu367Pro	LILRA1	0.00875893179353907	0.00519858598461218	0	0.026276795380617	NA	NA	NA	NA	NA	NA	0.012615941567122936	0.009597850081581726	Pro	Leu	FALSE	NA	1	0	0	1	0	0	0	0	0	0	0	0	0	0	0	0	0	0	0	0	0	0	0	0	0	0	0	0	0	0	0	0	0	0	0	0	0	0	0	0	0	0	0	0	0	0	0	0	0	0	0	0	0	0	0	0	0	0	0	0	0	0	0	0	0	0	37.8	FALSE	FALSE	FALSE	179	0.009
LILRB1p.Ala237Pro	LILRB1	0.00875893179353907	0.00519858598461218	0	0.026276795380617	NA	NA	NA	NA	NA	NA	0.012615941567122936	0.009597850081581726	Pro	Ala	FALSE	NA	1	0	0	1	0	0	0	0	0	0	0	0	0	0	0	0	0	0	0	0	0	0	0	0	0	0	0	0	0	0	0	0	0	0	0	0	0	0	0	0	0	0	0	0	0	0	0	0	0	0	0	0	0	0	0	0	0	0	0	0	0	0	0	0	0	0	36.91	FALSE	FALSE	FALSE	179	0.009
LILRB3p.Ser347Pro	LILRB3	0.00875893179353907	0.00519858598461218	0	0.026276795380617	NA	NA	NA	NA	NA	NA	0.012615941567122936	0.009597850081581726	Pro	Ser	FALSE	NA	1	0	0	1	0	0	0	0	0	0	0	0	0	0	0	0	0	0	0	0	0	0	0	0	0	0	0	0	0	0	0	0	0	0	0	0	0	0	0	0	0	0	0	0	0	0	0	0	0	0	0	0	0	0	0	0	0	0	0	0	0	0	0	0	0	0	37.06	FALSE	FALSE	FALSE	179	0.009
LILRB5p.Leu525Pro	LILRB5	0.00875893179353907	0.00519858598461218	0	0.026276795380617	NA	NA	NA	NA	NA	NA	0.012615941567122936	0.009597850081581726	Pro	Leu	FALSE	NA	1	0	0	1	0	0	0	0	0	0	0	0	0	0	0	0	0	0	0	0	0	0	0	0	0	0	0	0	0	0	0	0	0	0	0	0	0	0	0	0	0	0	0	0	0	0	0	0	0	0	0	0	0	0	0	0	0	0	0	0	0	0	0	0	0	0	36.82	FALSE	FALSE	FALSE	179	0.009
LIMCH1p.Ser109Pro	LIMCH1	0.00875893179353907	0.00519858598461218	0	0.026276795380617	NA	NA	NA	NA	NA	NA	0.012615941567122936	0.009597850081581726	Pro	Ser	FALSE	NA	1	0	0	1	0	0	0	0	0	0	0	0	0	0	0	0	0	0	0	0	0	0	0	0	0	0	0	0	0	0	0	0	0	0	0	0	0	0	0	0	0	0	0	0	0	0	0	0	0	0	0	0	0	0	0	0	0	0	0	0	0	0	0	0	0	0	37.71	FALSE	FALSE	FALSE	179	0.009
LIN54p.Thr19Pro	LIN54	0.00875893179353907	0.00519858598461218	0	0.026276795380617	NA	NA	NA	NA	NA	NA	0.012615941567122936	0.009597850081581726	Pro	Thr	FALSE	NA	1	0	0	1	0	0	0	0	0	0	0	0	0	0	0	0	0	0	0	0	0	0	0	0	0	0	0	0	0	0	0	0	0	0	0	0	0	0	0	0	0	0	0	0	0	0	0	0	0	0	0	0	0	0	0	0	0	0	0	0	0	0	0	0	0	0	36.72	FALSE	FALSE	FALSE	179	0.009
LIN54p.Thr428Pro	LIN54	0.00875893179353907	0.00519858598461218	0	0.026276795380617	NA	NA	NA	NA	NA	NA	0.012615941567122936	0.009597850081581726	Pro	Thr	FALSE	NA	1	0	0	1	0	0	0	0	0	0	0	0	0	0	0	0	0	0	0	0	0	0	0	0	0	0	0	0	0	0	0	0	0	0	0	0	0	0	0	0	0	0	0	0	0	0	0	0	0	0	0	0	0	0	0	0	0	0	0	0	0	0	0	0	0	0	36.89	FALSE	FALSE	FALSE	179	0.009
LINGO2p.Leu104Pro	LINGO2	0.00875893179353907	0.00519858598461218	0	0.026276795380617	NA	NA	NA	NA	NA	NA	0.012615941567122936	0.009597850081581726	Pro	Leu	FALSE	NA	1	0	0	1	0	0	0	0	0	0	0	0	0	0	0	0	0	0	0	0	0	0	0	0	0	0	0	0	0	0	0	0	0	0	0	0	0	0	0	0	0	0	0	0	0	0	0	0	0	0	0	0	0	0	0	0	0	0	0	0	0	0	0	0	0	0	36.01	FALSE	FALSE	FALSE	179	0.009
LINGO2p.Ser40Pro	LINGO2	0.00875893179353907	0.00519858598461218	0	0.026276795380617	NA	NA	NA	NA	NA	NA	0.012615941567122936	0.009597850081581726	Pro	Ser	FALSE	NA	1	0	0	1	0	0	0	0	0	0	0	0	0	0	0	0	0	0	0	0	0	0	0	0	0	0	0	0	0	0	0	0	0	0	0	0	0	0	0	0	0	0	0	0	0	0	0	0	0	0	0	0	0	0	0	0	0	0	0	0	0	0	0	0	0	0	36.57	FALSE	FALSE	FALSE	179	0.009
LINGO3p.Leu323Pro	LINGO3	0.00875893179353907	0.00519858598461218	0	0.026276795380617	NA	NA	NA	NA	NA	NA	0.012615941567122936	0.009597850081581726	Pro	Leu	FALSE	NA	1	0	0	1	0	0	0	0	0	0	0	0	0	0	0	0	0	0	0	0	0	0	0	0	0	0	0	0	0	0	0	0	0	0	0	0	0	0	0	0	0	0	0	0	0	0	0	0	0	0	0	0	0	0	0	0	0	0	0	0	0	0	0	0	0	0	37.1	FALSE	FALSE	FALSE	179	0.009
LINGO4p.Leu65Pro	LINGO4	0.00875893179353907	0.00519858598461218	0	0.026276795380617	NA	NA	NA	NA	NA	NA	0.012615941567122936	0.009597850081581726	Pro	Leu	FALSE	NA	1	0	0	1	0	0	0	0	0	0	0	0	0	0	0	0	0	0	0	0	0	0	0	0	0	0	0	0	0	0	0	0	0	0	0	0	0	0	0	0	0	0	0	0	0	0	0	0	0	0	0	0	0	0	0	0	0	0	0	0	0	0	0	0	0	0	36.45	FALSE	FALSE	FALSE	179	0.009
LINSp.Leu450Pro	LINS	0.00875893179353907	0.00519858598461218	0	0.026276795380617	NA	NA	NA	NA	NA	NA	0.012615941567122936	0.009597850081581726	Pro	Leu	FALSE	NA	1	0	0	1	0	0	0	0	0	0	0	0	0	0	0	0	0	0	0	0	0	0	0	0	0	0	0	0	0	0	0	0	0	0	0	0	0	0	0	0	0	0	0	0	0	0	0	0	0	0	0	0	0	0	0	0	0	0	0	0	0	0	0	0	0	0	36.68	FALSE	FALSE	FALSE	179	0.009
LIPEp.Leu585Pro	LIPE	0.00875893179353907	0.00519858598461218	0	0.026276795380617	NA	NA	NA	NA	NA	NA	0.012615941567122936	0.009597850081581726	Pro	Leu	FALSE	NA	1	0	0	1	0	0	0	0	0	0	0	0	0	0	0	0	0	0	0	0	0	0	0	0	0	0	0	0	0	0	0	0	0	0	0	0	0	0	0	0	0	0	0	0	0	0	0	0	0	0	0	0	0	0	0	0	0	0	0	0	0	0	0	0	0	0	36.95	FALSE	FALSE	FALSE	179	0.009
LIPEp.Leu610Pro	LIPE	0.00875893179353907	0.00519858598461218	0	0.026276795380617	NA	NA	NA	NA	NA	NA	0.012615941567122936	0.009597850081581726	Pro	Leu	FALSE	NA	1	0	0	1	0	0	0	0	0	0	0	0	0	0	0	0	0	0	0	0	0	0	0	0	0	0	0	0	0	0	0	0	0	0	0	0	0	0	0	0	0	0	0	0	0	0	0	0	0	0	0	0	0	0	0	0	0	0	0	0	0	0	0	0	0	0	36.99	FALSE	FALSE	FALSE	179	0.009
LIPIp.Thr97Pro	LIPI	0.00875893179353907	0.00519858598461218	0	0.026276795380617	NA	NA	NA	NA	NA	NA	0.012615941567122936	0.009597850081581726	Pro	Thr	FALSE	NA	1	0	0	1	0	0	0	0	0	0	0	0	0	0	0	0	0	0	0	0	0	0	0	0	0	0	0	0	0	0	0	0	0	0	0	0	0	0	0	0	0	0	0	0	0	0	0	0	0	0	0	0	0	0	0	0	0	0	0	0	0	0	0	0	0	0	38.08	FALSE	FALSE	FALSE	179	0.009
LIX1p.Ser58Pro	LIX1	0.00875893179353907	0.00519858598461218	0	0.026276795380617	NA	NA	NA	NA	NA	NA	0.012615941567122936	0.009597850081581726	Pro	Ser	FALSE	NA	1	0	0	1	0	0	0	0	0	0	0	0	0	0	0	0	0	0	0	0	0	0	0	0	0	0	0	0	0	0	0	0	0	0	0	0	0	0	0	0	0	0	0	0	0	0	0	0	0	0	0	0	0	0	0	0	0	0	0	0	0	0	0	0	0	0	36.25	FALSE	FALSE	FALSE	179	0.009
LLGL2p.Ser653Pro	LLGL2	0.00875893179353907	0.00519858598461218	0	0.026276795380617	NA	NA	NA	NA	NA	NA	0.012615941567122936	0.009597850081581726	Pro	Ser	FALSE	NA	1	0	0	1	0	0	0	0	0	0	0	0	0	0	0	0	0	0	0	0	0	0	0	0	0	0	0	0	0	0	0	0	0	0	0	0	0	0	0	0	0	0	0	0	0	0	0	0	0	0	0	0	0	0	0	0	0	0	0	0	0	0	0	0	0	0	36	FALSE	FALSE	FALSE	179	0.009
LLGL2p.Ser924Pro	LLGL2	0.00875893179353907	0.00519858598461218	0	0.026276795380617	NA	NA	NA	NA	NA	NA	0.012615941567122936	0.009597850081581726	Pro	Ser	FALSE	NA	1	0	0	1	0	0	0	0	0	0	0	0	0	0	0	0	0	0	0	0	0	0	0	0	0	0	0	0	0	0	0	0	0	0	0	0	0	0	0	0	0	0	0	0	0	0	0	0	0	0	0	0	0	0	0	0	0	0	0	0	0	0	0	0	0	0	37.09	FALSE	FALSE	FALSE	179	0.009
LMBR1Lp.Leu270Pro	LMBR1L	0.00875893179353907	0.00519858598461218	0	0.026276795380617	NA	NA	NA	NA	NA	NA	0.012615941567122936	0.009597850081581726	Pro	Leu	FALSE	NA	1	0	0	1	0	0	0	0	0	0	0	0	0	0	0	0	0	0	0	0	0	0	0	0	0	0	0	0	0	0	0	0	0	0	0	0	0	0	0	0	0	0	0	0	0	0	0	0	0	0	0	0	0	0	0	0	0	0	0	0	0	0	0	0	0	0	37.04	FALSE	FALSE	FALSE	179	0.009
LMBR1Lp.Leu322Pro	LMBR1L	0.00875893179353907	0.00519858598461218	0	0.026276795380617	NA	NA	NA	NA	NA	NA	0.012615941567122936	0.009597850081581726	Pro	Leu	FALSE	NA	1	0	0	1	0	0	0	0	0	0	0	0	0	0	0	0	0	0	0	0	0	0	0	0	0	0	0	0	0	0	0	0	0	0	0	0	0	0	0	0	0	0	0	0	0	0	0	0	0	0	0	0	0	0	0	0	0	0	0	0	0	0	0	0	0	0	36.41	FALSE	FALSE	FALSE	179	0.009
LMBR1p.Thr330Pro	LMBR1	0.00875893179353907	0.00519858598461218	0	0.026276795380617	NA	NA	NA	NA	NA	NA	0.012615941567122936	0.009597850081581726	Pro	Thr	FALSE	NA	1	0	0	1	0	0	0	0	0	0	0	0	0	0	0	0	0	0	0	0	0	0	0	0	0	0	0	0	0	0	0	0	0	0	0	0	0	0	0	0	0	0	0	0	0	0	0	0	0	0	0	0	0	0	0	0	0	0	0	0	0	0	0	0	0	0	37.73	FALSE	FALSE	FALSE	179	0.009
LMCD1p.His41Pro	LMCD1	0.00875893179353907	0.00519858598461218	0	0.026276795380617	NA	NA	NA	NA	NA	NA	0.012615941567122936	0.009597850081581726	Pro	His	FALSE	NA	1	0	0	1	0	0	0	0	0	0	0	0	0	0	0	0	0	0	0	0	0	0	0	0	0	0	0	0	0	0	0	0	0	0	0	0	0	0	0	0	0	0	0	0	0	0	0	0	0	0	0	0	0	0	0	0	0	0	0	0	0	0	0	0	0	0	36.78	FALSE	FALSE	FALSE	179	0.009
LMNAp.Leu241Pro	LMNA	0.00875893179353907	0.00519858598461218	0	0.026276795380617	NA	NA	NA	NA	NA	NA	0.012615941567122936	0.009597850081581726	Pro	Leu	FALSE	1	1	0	0	1	0	0	0	0	0	0	0	0	0	0	0	0	0	0	0	0	0	0	0	0	0	0	0	0	0	0	0	0	0	0	0	0	0	0	0	0	0	0	0	0	0	0	0	0	0	0	0	0	0	0	0	0	0	0	0	0	0	0	0	0	0	0	36.59	FALSE	FALSE	FALSE	179	0.009
LMNAp.Leu271Pro	LMNA	0.00875893179353907	0.00519858598461218	0	0.026276795380617	NA	NA	NA	NA	NA	NA	0.012615941567122936	0.009597850081581726	Pro	Leu	FALSE	1	1	0	0	1	0	0	0	0	0	0	0	0	0	0	0	0	0	0	0	0	0	0	0	0	0	0	0	0	0	0	0	0	0	0	0	0	0	0	0	0	0	0	0	0	0	0	0	0	0	0	0	0	0	0	0	0	0	0	0	0	0	0	0	0	0	0	36.92	FALSE	FALSE	FALSE	179	0.009
LMNB1p.Leu310Pro	LMNB1	0.00875893179353907	0.00519858598461218	0	0.026276795380617	NA	NA	NA	NA	NA	NA	0.012615941567122936	0.009597850081581726	Pro	Leu	FALSE	NA	1	0	0	1	0	0	0	0	0	0	0	0	0	0	0	0	0	0	0	0	0	0	0	0	0	0	0	0	0	0	0	0	0	0	0	0	0	0	0	0	0	0	0	0	0	0	0	0	0	0	0	0	0	0	0	0	0	0	0	0	0	0	0	0	0	0	36.04	FALSE	FALSE	FALSE	179	0.009
LMO7p.Ser1301Pro	LMO7	0.00875893179353907	0.00519858598461218	0	0.026276795380617	NA	NA	NA	NA	NA	NA	0.012615941567122936	0.009597850081581726	Pro	Ser	FALSE	NA	1	0	0	1	0	0	0	0	0	0	0	0	0	0	0	0	0	0	0	0	0	0	0	0	0	0	0	0	0	0	0	0	0	0	0	0	0	0	0	0	0	0	0	0	0	0	0	0	0	0	0	0	0	0	0	0	0	0	0	0	0	0	0	0	0	0	37.1	FALSE	FALSE	FALSE	179	0.009
LMO7p.Thr1303Pro	LMO7	0.00875893179353907	0.00519858598461218	0	0.026276795380617	NA	NA	NA	NA	NA	NA	0.012615941567122936	0.009597850081581726	Pro	Thr	FALSE	NA	1	0	0	1	0	0	0	0	0	0	0	0	0	0	0	0	0	0	0	0	0	0	0	0	0	0	0	0	0	0	0	0	0	0	0	0	0	0	0	0	0	0	0	0	0	0	0	0	0	0	0	0	0	0	0	0	0	0	0	0	0	0	0	0	0	0	36.66	FALSE	FALSE	FALSE	179	0.009
LMOD3p.Leu223Pro	LMOD3	0.00875893179353907	0.00519858598461218	0	0.026276795380617	NA	NA	NA	NA	NA	NA	0.012615941567122936	0.009597850081581726	Pro	Leu	FALSE	NA	1	0	0	1	0	0	0	0	0	0	0	0	0	0	0	0	0	0	0	0	0	0	0	0	0	0	0	0	0	0	0	0	0	0	0	0	0	0	0	0	0	0	0	0	0	0	0	0	0	0	0	0	0	0	0	0	0	0	0	0	0	0	0	0	0	0	36.86	FALSE	FALSE	FALSE	179	0.009
LMTK2p.Ser439Pro	LMTK2	0.00875893179353907	0.00519858598461218	0	0.026276795380617	NA	NA	NA	NA	NA	NA	0.012615941567122936	0.009597850081581726	Pro	Ser	FALSE	NA	1	0	0	1	0	0	0	0	0	0	0	0	0	0	0	0	0	0	0	0	0	0	0	0	0	0	0	0	0	0	0	0	0	0	0	0	0	0	0	0	0	0	0	0	0	0	0	0	0	0	0	0	0	0	0	0	0	0	0	0	0	0	0	0	0	0	36.97	FALSE	FALSE	FALSE	179	0.009
LMTK2p.Thr590Pro	LMTK2	0.00875893179353907	0.00519858598461218	0	0.026276795380617	NA	NA	NA	NA	NA	NA	0.012615941567122936	0.009597850081581726	Pro	Thr	FALSE	NA	1	0	0	1	0	0	0	0	0	0	0	0	0	0	0	0	0	0	0	0	0	0	0	0	0	0	0	0	0	0	0	0	0	0	0	0	0	0	0	0	0	0	0	0	0	0	0	0	0	0	0	0	0	0	0	0	0	0	0	0	0	0	0	0	0	0	37.48	FALSE	FALSE	FALSE	179	0.009
LMTK3p.Ala531Pro	LMTK3	0.00875893179353907	0.00519858598461218	0	0.026276795380617	NA	NA	NA	NA	NA	NA	0.012615941567122936	0.009597850081581726	Pro	Ala	FALSE	NA	1	0	0	1	0	0	0	0	0	0	0	0	0	0	0	0	0	0	0	0	0	0	0	0	0	0	0	0	0	0	0	0	0	0	0	0	0	0	0	0	0	0	0	0	0	0	0	0	0	0	0	0	0	0	0	0	0	0	0	0	0	0	0	0	0	0	37.17	FALSE	FALSE	FALSE	179	0.009
LNP1p.Arg125Pro	LNP1	0.00875893179353907	0.00519858598461218	0	0.026276795380617	NA	NA	NA	NA	NA	NA	0.012615941567122936	0.009597850081581726	Pro	Arg	FALSE	NA	1	0	0	1	0	0	0	0	0	0	0	0	0	0	0	0	0	0	0	0	0	0	0	0	0	0	0	0	0	0	0	0	0	0	0	0	0	0	0	0	0	0	0	0	0	0	0	0	0	0	0	0	0	0	0	0	0	0	0	0	0	0	0	0	0	0	36.83	FALSE	FALSE	FALSE	179	0.009
LNPEPp.Leu738Pro	LNPEP	0.00875893179353907	0.00519858598461218	0	0.026276795380617	NA	NA	NA	NA	NA	NA	0.012615941567122936	0.009597850081581726	Pro	Leu	FALSE	NA	1	0	0	1	0	0	0	0	0	0	0	0	0	0	0	0	0	0	0	0	0	0	0	0	0	0	0	0	0	0	0	0	0	0	0	0	0	0	0	0	0	0	0	0	0	0	0	0	0	0	0	0	0	0	0	0	0	0	0	0	0	0	0	0	0	0	36.71	FALSE	FALSE	FALSE	179	0.009
LNPEPp.Leu741Pro	LNPEP	0.00875893179353907	0.00519858598461218	0	0.026276795380617	NA	NA	NA	NA	NA	NA	0.012615941567122936	0.009597850081581726	Pro	Leu	FALSE	NA	1	0	0	1	0	0	0	0	0	0	0	0	0	0	0	0	0	0	0	0	0	0	0	0	0	0	0	0	0	0	0	0	0	0	0	0	0	0	0	0	0	0	0	0	0	0	0	0	0	0	0	0	0	0	0	0	0	0	0	0	0	0	0	0	0	0	37.21	FALSE	FALSE	FALSE	179	0.009
LNX2p.Ser582Pro	LNX2	0.00875893179353907	0.00519858598461218	0	0.026276795380617	NA	NA	NA	NA	NA	NA	0.012615941567122936	0.009597850081581726	Pro	Ser	FALSE	NA	1	0	0	1	0	0	0	0	0	0	0	0	0	0	0	0	0	0	0	0	0	0	0	0	0	0	0	0	0	0	0	0	0	0	0	0	0	0	0	0	0	0	0	0	0	0	0	0	0	0	0	0	0	0	0	0	0	0	0	0	0	0	0	0	0	0	37.14	FALSE	FALSE	FALSE	179	0.009
LOXHD1p.Gln515Pro	LOXHD1	0.00875893179353907	0.00519858598461218	0	0.026276795380617	NA	NA	NA	NA	NA	NA	0.012615941567122936	0.009597850081581726	Pro	Gln	FALSE	NA	1	0	0	1	0	0	0	0	0	0	0	0	0	0	0	0	0	0	0	0	0	0	0	0	0	0	0	0	0	0	0	0	0	0	0	0	0	0	0	0	0	0	0	0	0	0	0	0	0	0	0	0	0	0	0	0	0	0	0	0	0	0	0	0	0	0	36.76	FALSE	FALSE	FALSE	179	0.009
LOXL2p.Ser379Pro	LOXL2	0.00875893179353907	0.00519858598461218	0	0.026276795380617	NA	NA	NA	NA	NA	NA	0.012615941567122936	0.009597850081581726	Pro	Ser	FALSE	NA	1	0	0	1	0	0	0	0	0	0	0	0	0	0	0	0	0	0	0	0	0	0	0	0	0	0	0	0	0	0	0	0	0	0	0	0	0	0	0	0	0	0	0	0	0	0	0	0	0	0	0	0	0	0	0	0	0	0	0	0	0	0	0	0	0	0	37.43	FALSE	FALSE	FALSE	179	0.009
LOXL3p.Ser382Pro	LOXL3	0.00875893179353907	0.00519858598461218	0	0.026276795380617	NA	NA	NA	NA	NA	NA	0.012615941567122936	0.009597850081581726	Pro	Ser	FALSE	NA	1	0	0	1	0	0	0	0	0	0	0	0	0	0	0	0	0	0	0	0	0	0	0	0	0	0	0	0	0	0	0	0	0	0	0	0	0	0	0	0	0	0	0	0	0	0	0	0	0	0	0	0	0	0	0	0	0	0	0	0	0	0	0	0	0	0	37.52	FALSE	FALSE	FALSE	179	0.009
LPAR4p.Leu274Pro	LPAR4	0.00875893179353907	0.00519858598461218	0	0.026276795380617	NA	NA	NA	NA	NA	NA	0.012615941567122936	0.009597850081581726	Pro	Leu	FALSE	NA	1	0	0	1	0	0	0	0	0	0	0	0	0	0	0	0	0	0	0	0	0	0	0	0	0	0	0	0	0	0	0	0	0	0	0	0	0	0	0	0	0	0	0	0	0	0	0	0	0	0	0	0	0	0	0	0	0	0	0	0	0	0	0	0	0	0	36.76	FALSE	FALSE	FALSE	179	0.009
LPAR6p.Ser92Pro	LPAR6	0.00875893179353907	0.00519858598461218	0	0.026276795380617	NA	NA	NA	NA	NA	NA	0.012615941567122936	0.009597850081581726	Pro	Ser	FALSE	NA	1	0	0	1	0	0	0	0	0	0	0	0	0	0	0	0	0	0	0	0	0	0	0	0	0	0	0	0	0	0	0	0	0	0	0	0	0	0	0	0	0	0	0	0	0	0	0	0	0	0	0	0	0	0	0	0	0	0	0	0	0	0	0	0	0	0	36.9	FALSE	FALSE	FALSE	179	0.009
LPHN2p.Leu11Pro	LPHN2	0.00875893179353907	0.00519858598461218	0	0.026276795380617	NA	NA	NA	NA	NA	NA	0.012615941567122936	0.009597850081581726	Pro	Leu	FALSE	NA	1	0	0	1	0	0	0	0	0	0	0	0	0	0	0	0	0	0	0	0	0	0	0	0	0	0	0	0	0	0	0	0	0	0	0	0	0	0	0	0	0	0	0	0	0	0	0	0	0	0	0	0	0	0	0	0	0	0	0	0	0	0	0	0	0	0	37.17	FALSE	FALSE	FALSE	179	0.009
LPHN2p.Ser1368Pro	LPHN2	0.00875893179353907	0.00519858598461218	0	0.026276795380617	NA	NA	NA	NA	NA	NA	0.012615941567122936	0.009597850081581726	Pro	Ser	FALSE	NA	1	0	0	1	0	0	0	0	0	0	0	0	0	0	0	0	0	0	0	0	0	0	0	0	0	0	0	0	0	0	0	0	0	0	0	0	0	0	0	0	0	0	0	0	0	0	0	0	0	0	0	0	0	0	0	0	0	0	0	0	0	0	0	0	0	0	36.43	FALSE	FALSE	FALSE	179	0.009
LPHN2p.Thr424Pro	LPHN2	0.00875893179353907	0.00519858598461218	0	0.026276795380617	NA	NA	NA	NA	NA	NA	0.012615941567122936	0.009597850081581726	Pro	Thr	FALSE	NA	1	0	0	1	0	0	0	0	0	0	0	0	0	0	0	0	0	0	0	0	0	0	0	0	0	0	0	0	0	0	0	0	0	0	0	0	0	0	0	0	0	0	0	0	0	0	0	0	0	0	0	0	0	0	0	0	0	0	0	0	0	0	0	0	0	0	36.84	FALSE	FALSE	FALSE	179	0.009
LPHN3p.Leu747Pro	LPHN3	0.00875893179353907	0.00519858598461218	0	0.026276795380617	NA	NA	NA	NA	NA	NA	0.012615941567122936	0.009597850081581726	Pro	Leu	FALSE	NA	1	0	0	1	0	0	0	0	0	0	0	0	0	0	0	0	0	0	0	0	0	0	0	0	0	0	0	0	0	0	0	0	0	0	0	0	0	0	0	0	0	0	0	0	0	0	0	0	0	0	0	0	0	0	0	0	0	0	0	0	0	0	0	0	0	0	37.19	FALSE	FALSE	FALSE	179	0.009
LPIN1p.Leu839Pro	LPIN1	0.00875893179353907	0.00519858598461218	0	0.026276795380617	NA	NA	NA	NA	NA	NA	0.012615941567122936	0.009597850081581726	Pro	Leu	FALSE	NA	1	0	0	1	0	0	0	0	0	0	0	0	0	0	0	0	0	0	0	0	0	0	0	0	0	0	0	0	0	0	0	0	0	0	0	0	0	0	0	0	0	0	0	0	0	0	0	0	0	0	0	0	0	0	0	0	0	0	0	0	0	0	0	0	0	0	38.34	FALSE	FALSE	FALSE	179	0.009
LPIN3p.Leu389Pro	LPIN3	0.00875893179353907	0.00519858598461218	0	0.026276795380617	NA	NA	NA	NA	NA	NA	0.012615941567122936	0.009597850081581726	Pro	Leu	FALSE	NA	1	0	0	1	0	0	0	0	0	0	0	0	0	0	0	0	0	0	0	0	0	0	0	0	0	0	0	0	0	0	0	0	0	0	0	0	0	0	0	0	0	0	0	0	0	0	0	0	0	0	0	0	0	0	0	0	0	0	0	0	0	0	0	0	0	0	36.07	FALSE	FALSE	FALSE	179	0.009
LPIN3p.Leu405Pro	LPIN3	0.00875893179353907	0.00519858598461218	0	0.026276795380617	NA	NA	NA	NA	NA	NA	0.012615941567122936	0.009597850081581726	Pro	Leu	FALSE	NA	1	0	0	1	0	0	0	0	0	0	0	0	0	0	0	0	0	0	0	0	0	0	0	0	0	0	0	0	0	0	0	0	0	0	0	0	0	0	0	0	0	0	0	0	0	0	0	0	0	0	0	0	0	0	0	0	0	0	0	0	0	0	0	0	0	0	37.18	FALSE	FALSE	FALSE	179	0.009
LPLp.Ser267Pro	LPL	0.00875893179353907	0.00519858598461218	0	0.026276795380617	NA	NA	NA	NA	NA	NA	0.012615941567122936	0.009597850081581726	Pro	Ser	FALSE	NA	1	0	0	1	0	0	0	0	0	0	0	0	0	0	0	0	0	0	0	0	0	0	0	0	0	0	0	0	0	0	0	0	0	0	0	0	0	0	0	0	0	0	0	0	0	0	0	0	0	0	0	0	0	0	0	0	0	0	0	0	0	0	0	0	0	0	36.58	FALSE	FALSE	FALSE	179	0.009
LPPR1p.Leu135Pro	LPPR1	0.00875893179353907	0.00519858598461218	0	0.026276795380617	NA	NA	NA	NA	NA	NA	0.012615941567122936	0.009597850081581726	Pro	Leu	FALSE	NA	1	0	0	1	0	0	0	0	0	0	0	0	0	0	0	0	0	0	0	0	0	0	0	0	0	0	0	0	0	0	0	0	0	0	0	0	0	0	0	0	0	0	0	0	0	0	0	0	0	0	0	0	0	0	0	0	0	0	0	0	0	0	0	0	0	0	36.37	FALSE	FALSE	FALSE	179	0.009
LPPR1p.Ser91Pro	LPPR1	0.00875893179353907	0.00519858598461218	0	0.026276795380617	NA	NA	NA	NA	NA	NA	0.012615941567122936	0.009597850081581726	Pro	Ser	FALSE	NA	1	0	0	1	0	0	0	0	0	0	0	0	0	0	0	0	0	0	0	0	0	0	0	0	0	0	0	0	0	0	0	0	0	0	0	0	0	0	0	0	0	0	0	0	0	0	0	0	0	0	0	0	0	0	0	0	0	0	0	0	0	0	0	0	0	0	37.13	FALSE	FALSE	FALSE	179	0.009
LRATp.Leu123Pro	LRAT	0.00875893179353907	0.00519858598461218	0	0.026276795380617	NA	NA	NA	NA	NA	NA	0.012615941567122936	0.009597850081581726	Pro	Leu	FALSE	NA	1	0	0	1	0	0	0	0	0	0	0	0	0	0	0	0	0	0	0	0	0	0	0	0	0	0	0	0	0	0	0	0	0	0	0	0	0	0	0	0	0	0	0	0	0	0	0	0	0	0	0	0	0	0	0	0	0	0	0	0	0	0	0	0	0	0	36.71	FALSE	FALSE	FALSE	179	0.009
LRBAp.Ser1187Pro	LRBA	0.00875893179353907	0.00519858598461218	0	0.026276795380617	NA	NA	NA	NA	NA	NA	0.012615941567122936	0.009597850081581726	Pro	Ser	FALSE	NA	1	0	0	1	0	0	0	0	0	0	0	0	0	0	0	0	0	0	0	0	0	0	0	0	0	0	0	0	0	0	0	0	0	0	0	0	0	0	0	0	0	0	0	0	0	0	0	0	0	0	0	0	0	0	0	0	0	0	0	0	0	0	0	0	0	0	36.23	FALSE	FALSE	FALSE	179	0.009
LRCH2p.Leu459Pro	LRCH2	0.00875893179353907	0.00519858598461218	0	0.026276795380617	NA	NA	NA	NA	NA	NA	0.012615941567122936	0.009597850081581726	Pro	Leu	FALSE	NA	1	0	0	1	0	0	0	0	0	0	0	0	0	0	0	0	0	0	0	0	0	0	0	0	0	0	0	0	0	0	0	0	0	0	0	0	0	0	0	0	0	0	0	0	0	0	0	0	0	0	0	0	0	0	0	0	0	0	0	0	0	0	0	0	0	0	37.71	FALSE	FALSE	FALSE	179	0.009
LRFN1p.Ser731Pro	LRFN1	0.00875893179353907	0.00519858598461218	0	0.026276795380617	NA	NA	NA	NA	NA	NA	0.012615941567122936	0.009597850081581726	Pro	Ser	FALSE	NA	1	0	0	1	0	0	0	0	0	0	0	0	0	0	0	0	0	0	0	0	0	0	0	0	0	0	0	0	0	0	0	0	0	0	0	0	0	0	0	0	0	0	0	0	0	0	0	0	0	0	0	0	0	0	0	0	0	0	0	0	0	0	0	0	0	0	36.51	FALSE	FALSE	FALSE	179	0.009
LRFN2p.Leu209Pro	LRFN2	0.00875893179353907	0.00519858598461218	0	0.026276795380617	NA	NA	NA	NA	NA	NA	0.012615941567122936	0.009597850081581726	Pro	Leu	FALSE	NA	1	0	0	1	0	0	0	0	0	0	0	0	0	0	0	0	0	0	0	0	0	0	0	0	0	0	0	0	0	0	0	0	0	0	0	0	0	0	0	0	0	0	0	0	0	0	0	0	0	0	0	0	0	0	0	0	0	0	0	0	0	0	0	0	0	0	37.33	FALSE	FALSE	FALSE	179	0.009
LRFN3p.Leu179Pro	LRFN3	0.00875893179353907	0.00519858598461218	0	0.026276795380617	NA	NA	NA	NA	NA	NA	0.012615941567122936	0.009597850081581726	Pro	Leu	FALSE	NA	1	0	0	1	0	0	0	0	0	0	0	0	0	0	0	0	0	0	0	0	0	0	0	0	0	0	0	0	0	0	0	0	0	0	0	0	0	0	0	0	0	0	0	0	0	0	0	0	0	0	0	0	0	0	0	0	0	0	0	0	0	0	0	0	0	0	36.45	FALSE	FALSE	FALSE	179	0.009
LRFN4p.Leu26Pro	LRFN4	0.00875893179353907	0.00519858598461218	0	0.026276795380617	NA	NA	NA	NA	NA	NA	0.012615941567122936	0.009597850081581726	Pro	Leu	FALSE	NA	1	0	0	1	0	0	0	0	0	0	0	0	0	0	0	0	0	0	0	0	0	0	0	0	0	0	0	0	0	0	0	0	0	0	0	0	0	0	0	0	0	0	0	0	0	0	0	0	0	0	0	0	0	0	0	0	0	0	0	0	0	0	0	0	0	0	36.89	FALSE	FALSE	FALSE	179	0.009
LRG1p.Leu241Pro	LRG1	0.00875893179353907	0.00519858598461218	0	0.026276795380617	NA	NA	NA	NA	NA	NA	0.012615941567122936	0.009597850081581726	Pro	Leu	FALSE	NA	1	0	0	1	0	0	0	0	0	0	0	0	0	0	0	0	0	0	0	0	0	0	0	0	0	0	0	0	0	0	0	0	0	0	0	0	0	0	0	0	0	0	0	0	0	0	0	0	0	0	0	0	0	0	0	0	0	0	0	0	0	0	0	0	0	0	36.3	FALSE	FALSE	FALSE	179	0.009
LRGUKp.Leu303Pro	LRGUK	0.00875893179353907	0.00519858598461218	0	0.026276795380617	NA	NA	NA	NA	NA	NA	0.012615941567122936	0.009597850081581726	Pro	Leu	FALSE	NA	1	0	0	1	0	0	0	0	0	0	0	0	0	0	0	0	0	0	0	0	0	0	0	0	0	0	0	0	0	0	0	0	0	0	0	0	0	0	0	0	0	0	0	0	0	0	0	0	0	0	0	0	0	0	0	0	0	0	0	0	0	0	0	0	0	0	36.55	FALSE	FALSE	FALSE	179	0.009
LRIG1p.Leu120Pro	LRIG1	0.00875893179353907	0.00519858598461218	0	0.026276795380617	NA	NA	NA	NA	NA	NA	0.012615941567122936	0.009597850081581726	Pro	Leu	FALSE	NA	1	0	0	1	0	0	0	0	0	0	0	0	0	0	0	0	0	0	0	0	0	0	0	0	0	0	0	0	0	0	0	0	0	0	0	0	0	0	0	0	0	0	0	0	0	0	0	0	0	0	0	0	0	0	0	0	0	0	0	0	0	0	0	0	0	0	36.51	FALSE	FALSE	FALSE	179	0.009
LRIG2p.Arg550Pro	LRIG2	0.00875893179353907	0.00519858598461218	0	0.026276795380617	NA	NA	NA	NA	NA	NA	0.012615941567122936	0.009597850081581726	Pro	Arg	FALSE	NA	1	0	0	1	0	0	0	0	0	0	0	0	0	0	0	0	0	0	0	0	0	0	0	0	0	0	0	0	0	0	0	0	0	0	0	0	0	0	0	0	0	0	0	0	0	0	0	0	0	0	0	0	0	0	0	0	0	0	0	0	0	0	0	0	0	0	35.910000000000004	FALSE	FALSE	FALSE	179	0.009
LRIG3p.Ser886Pro	LRIG3	0.00875893179353907	0.00519858598461218	0	0.026276795380617	NA	NA	NA	NA	NA	NA	0.012615941567122936	0.009597850081581726	Pro	Ser	FALSE	1	1	0	0	1	0	0	0	0	0	0	0	0	0	0	0	0	0	0	0	0	0	0	0	0	0	0	0	0	0	0	0	0	0	0	0	0	0	0	0	0	0	0	0	0	0	0	0	0	0	0	0	0	0	0	0	0	0	0	0	0	0	0	0	0	0	0	36.13	FALSE	FALSE	FALSE	179	0.009
LRMPp.Leu441Pro	LRMP	0.00875893179353907	0.00519858598461218	0	0.026276795380617	NA	NA	NA	NA	NA	NA	0.012615941567122936	0.009597850081581726	Pro	Leu	FALSE	NA	1	0	0	1	0	0	0	0	0	0	0	0	0	0	0	0	0	0	0	0	0	0	0	0	0	0	0	0	0	0	0	0	0	0	0	0	0	0	0	0	0	0	0	0	0	0	0	0	0	0	0	0	0	0	0	0	0	0	0	0	0	0	0	0	0	0	37.17	FALSE	FALSE	FALSE	179	0.009
LRP1Bp.Ala3091Pro	LRP1B	0.00875893179353907	0.00519858598461218	0	0.026276795380617	NA	NA	NA	NA	NA	NA	0.012615941567122936	0.009597850081581726	Pro	Ala	FALSE	1	1	0	0	1	0	0	0	0	0	0	0	0	0	0	0	0	0	0	0	0	0	0	0	0	0	0	0	0	0	0	0	0	0	0	0	0	0	0	0	0	0	0	0	0	0	0	0	0	0	0	0	0	0	0	0	0	0	0	0	0	0	0	0	0	0	0	37.13	FALSE	FALSE	FALSE	179	0.009
LRP1Bp.Leu2283Pro	LRP1B	0.00875893179353907	0.00519858598461218	0	0.026276795380617	NA	NA	NA	NA	NA	NA	0.012615941567122936	0.009597850081581726	Pro	Leu	FALSE	1	1	0	0	1	0	0	0	0	0	0	0	0	0	0	0	0	0	0	0	0	0	0	0	0	0	0	0	0	0	0	0	0	0	0	0	0	0	0	0	0	0	0	0	0	0	0	0	0	0	0	0	0	0	0	0	0	0	0	0	0	0	0	0	0	0	0	37.39	FALSE	FALSE	FALSE	179	0.009
LRP1Bp.Leu3755Pro	LRP1B	0.00875893179353907	0.00519858598461218	0	0.026276795380617	NA	NA	NA	NA	NA	NA	0.012615941567122936	0.009597850081581726	Pro	Leu	FALSE	1	1	0	0	1	0	0	0	0	0	0	0	0	0	0	0	0	0	0	0	0	0	0	0	0	0	0	0	0	0	0	0	0	0	0	0	0	0	0	0	0	0	0	0	0	0	0	0	0	0	0	0	0	0	0	0	0	0	0	0	0	0	0	0	0	0	0	36.77	FALSE	FALSE	FALSE	179	0.009
LRP1Bp.Leu389Pro	LRP1B	0.00875893179353907	0.00519858598461218	0	0.026276795380617	NA	NA	NA	NA	NA	NA	0.012615941567122936	0.009597850081581726	Pro	Leu	FALSE	1	1	0	0	1	0	0	0	0	0	0	0	0	0	0	0	0	0	0	0	0	0	0	0	0	0	0	0	0	0	0	0	0	0	0	0	0	0	0	0	0	0	0	0	0	0	0	0	0	0	0	0	0	0	0	0	0	0	0	0	0	0	0	0	0	0	0	37	FALSE	FALSE	FALSE	179	0.009
LRP1Bp.Ser2107Pro	LRP1B	0.00875893179353907	0.00519858598461218	0	0.026276795380617	NA	NA	NA	NA	NA	NA	0.012615941567122936	0.009597850081581726	Pro	Ser	FALSE	1	1	0	0	1	0	0	0	0	0	0	0	0	0	0	0	0	0	0	0	0	0	0	0	0	0	0	0	0	0	0	0	0	0	0	0	0	0	0	0	0	0	0	0	0	0	0	0	0	0	0	0	0	0	0	0	0	0	0	0	0	0	0	0	0	0	0	37.34	FALSE	FALSE	FALSE	179	0.009
LRP1p.Leu416Pro	LRP1	0.00875893179353907	0.00519858598461218	0	0.026276795380617	NA	NA	NA	NA	NA	NA	0.012615941567122936	0.009597850081581726	Pro	Leu	FALSE	NA	1	0	0	1	0	0	0	0	0	0	0	0	0	0	0	0	0	0	0	0	0	0	0	0	0	0	0	0	0	0	0	0	0	0	0	0	0	0	0	0	0	0	0	0	0	0	0	0	0	0	0	0	0	0	0	0	0	0	0	0	0	0	0	0	0	0	37.88	FALSE	FALSE	FALSE	179	0.009
LRP1p.Ser2850Pro	LRP1	0.00875893179353907	0.00519858598461218	0	0.026276795380617	NA	NA	NA	NA	NA	NA	0.012615941567122936	0.009597850081581726	Pro	Ser	FALSE	NA	1	0	0	1	0	0	0	0	0	0	0	0	0	0	0	0	0	0	0	0	0	0	0	0	0	0	0	0	0	0	0	0	0	0	0	0	0	0	0	0	0	0	0	0	0	0	0	0	0	0	0	0	0	0	0	0	0	0	0	0	0	0	0	0	0	0	37.11	FALSE	FALSE	FALSE	179	0.009
LRP2p.Leu2556Pro	LRP2	0.00875893179353907	0.00519858598461218	0	0.026276795380617	NA	NA	NA	NA	NA	NA	0.012615941567122936	0.009597850081581726	Pro	Leu	FALSE	NA	1	0	0	1	0	0	0	0	0	0	0	0	0	0	0	0	0	0	0	0	0	0	0	0	0	0	0	0	0	0	0	0	0	0	0	0	0	0	0	0	0	0	0	0	0	0	0	0	0	0	0	0	0	0	0	0	0	0	0	0	0	0	0	0	0	0	36.92	FALSE	FALSE	FALSE	179	0.009
LRP3p.Leu270Pro	LRP3	0.00875893179353907	0.00519858598461218	0	0.026276795380617	NA	NA	NA	NA	NA	NA	0.012615941567122936	0.009597850081581726	Pro	Leu	FALSE	NA	1	0	0	1	0	0	0	0	0	0	0	0	0	0	0	0	0	0	0	0	0	0	0	0	0	0	0	0	0	0	0	0	0	0	0	0	0	0	0	0	0	0	0	0	0	0	0	0	0	0	0	0	0	0	0	0	0	0	0	0	0	0	0	0	0	0	37.19	FALSE	FALSE	FALSE	179	0.009
LRP4p.Leu1102Pro	LRP4	0.00875893179353907	0.00519858598461218	0	0.026276795380617	NA	NA	NA	NA	NA	NA	0.012615941567122936	0.009597850081581726	Pro	Leu	FALSE	NA	1	0	0	1	0	0	0	0	0	0	0	0	0	0	0	0	0	0	0	0	0	0	0	0	0	0	0	0	0	0	0	0	0	0	0	0	0	0	0	0	0	0	0	0	0	0	0	0	0	0	0	0	0	0	0	0	0	0	0	0	0	0	0	0	0	0	36.57	FALSE	FALSE	FALSE	179	0.009
LRP4p.Leu974Pro	LRP4	0.00875893179353907	0.00519858598461218	0	0.026276795380617	NA	NA	NA	NA	NA	NA	0.012615941567122936	0.009597850081581726	Pro	Leu	FALSE	NA	1	0	0	1	0	0	0	0	0	0	0	0	0	0	0	0	0	0	0	0	0	0	0	0	0	0	0	0	0	0	0	0	0	0	0	0	0	0	0	0	0	0	0	0	0	0	0	0	0	0	0	0	0	0	0	0	0	0	0	0	0	0	0	0	0	0	36.15	FALSE	FALSE	FALSE	179	0.009
LRP5p.Leu1337Pro	LRP5	0.00875893179353907	0.00519858598461218	0	0.026276795380617	NA	NA	NA	NA	NA	NA	0.012615941567122936	0.009597850081581726	Pro	Leu	FALSE	NA	1	0	0	1	0	0	0	0	0	0	0	0	0	0	0	0	0	0	0	0	0	0	0	0	0	0	0	0	0	0	0	0	0	0	0	0	0	0	0	0	0	0	0	0	0	0	0	0	0	0	0	0	0	0	0	0	0	0	0	0	0	0	0	0	0	0	36.61	FALSE	TRUE	FALSE	179	0.009
LRP6p.Leu17Pro	LRP6	0.00875893179353907	0.00519858598461218	0	0.026276795380617	NA	NA	NA	NA	NA	NA	0.012615941567122936	0.009597850081581726	Pro	Leu	FALSE	NA	1	0	0	1	0	0	0	0	0	0	0	0	0	0	0	0	0	0	0	0	0	0	0	0	0	0	0	0	0	0	0	0	0	0	0	0	0	0	0	0	0	0	0	0	0	0	0	0	0	0	0	0	0	0	0	0	0	0	0	0	0	0	0	0	0	0	36.2	FALSE	TRUE	FALSE	179	0.009
LRP8p.Arg543Pro	LRP8	0.00875893179353907	0.00519858598461218	0	0.026276795380617	NA	NA	NA	NA	NA	NA	0.012615941567122936	0.009597850081581726	Pro	Arg	FALSE	NA	1	0	0	1	0	0	0	0	0	0	0	0	0	0	0	0	0	0	0	0	0	0	0	0	0	0	0	0	0	0	0	0	0	0	0	0	0	0	0	0	0	0	0	0	0	0	0	0	0	0	0	0	0	0	0	0	0	0	0	0	0	0	0	0	0	0	37.17	FALSE	FALSE	FALSE	179	0.009
LRPPRCp.Leu53Pro	LRPPRC	0.00875893179353907	0.00519858598461218	0	0.026276795380617	NA	NA	NA	NA	NA	NA	0.012615941567122936	0.009597850081581726	Pro	Leu	FALSE	NA	1	0	0	1	0	0	0	0	0	0	0	0	0	0	0	0	0	0	0	0	0	0	0	0	0	0	0	0	0	0	0	0	0	0	0	0	0	0	0	0	0	0	0	0	0	0	0	0	0	0	0	0	0	0	0	0	0	0	0	0	0	0	0	0	0	0	36.55	FALSE	FALSE	FALSE	179	0.009
LRPPRCp.Ser1306Pro	LRPPRC	0.00875893179353907	0.00519858598461218	0	0.026276795380617	NA	NA	NA	NA	NA	NA	0.012615941567122936	0.009597850081581726	Pro	Ser	FALSE	NA	1	0	0	1	0	0	0	0	0	0	0	0	0	0	0	0	0	0	0	0	0	0	0	0	0	0	0	0	0	0	0	0	0	0	0	0	0	0	0	0	0	0	0	0	0	0	0	0	0	0	0	0	0	0	0	0	0	0	0	0	0	0	0	0	0	0	37.52	FALSE	FALSE	FALSE	179	0.009
LRRC14p.Ser445Pro	LRRC14	0.00875893179353907	0.00519858598461218	0	0.026276795380617	NA	NA	NA	NA	NA	NA	0.012615941567122936	0.009597850081581726	Pro	Ser	FALSE	NA	1	0	0	1	0	0	0	0	0	0	0	0	0	0	0	0	0	0	0	0	0	0	0	0	0	0	0	0	0	0	0	0	0	0	0	0	0	0	0	0	0	0	0	0	0	0	0	0	0	0	0	0	0	0	0	0	0	0	0	0	0	0	0	0	0	0	36.3	FALSE	FALSE	FALSE	179	0.009
LRRC18p.Leu195Pro	LRRC18	0.00875893179353907	0.00519858598461218	0	0.026276795380617	NA	NA	NA	NA	NA	NA	0.012615941567122936	0.009597850081581726	Pro	Leu	FALSE	NA	1	0	0	1	0	0	0	0	0	0	0	0	0	0	0	0	0	0	0	0	0	0	0	0	0	0	0	0	0	0	0	0	0	0	0	0	0	0	0	0	0	0	0	0	0	0	0	0	0	0	0	0	0	0	0	0	0	0	0	0	0	0	0	0	0	0	36.43	FALSE	FALSE	FALSE	179	0.009
LRRC1p.Leu166Pro	LRRC1	0.00875893179353907	0.00519858598461218	0	0.026276795380617	NA	NA	NA	NA	NA	NA	0.012615941567122936	0.009597850081581726	Pro	Leu	FALSE	NA	1	0	0	1	0	0	0	0	0	0	0	0	0	0	0	0	0	0	0	0	0	0	0	0	0	0	0	0	0	0	0	0	0	0	0	0	0	0	0	0	0	0	0	0	0	0	0	0	0	0	0	0	0	0	0	0	0	0	0	0	0	0	0	0	0	0	36.96	FALSE	FALSE	FALSE	179	0.009
LRRC1p.Leu242Pro	LRRC1	0.00875893179353907	0.00519858598461218	0	0.026276795380617	NA	NA	NA	NA	NA	NA	0.012615941567122936	0.009597850081581726	Pro	Leu	FALSE	NA	1	0	0	1	0	0	0	0	0	0	0	0	0	0	0	0	0	0	0	0	0	0	0	0	0	0	0	0	0	0	0	0	0	0	0	0	0	0	0	0	0	0	0	0	0	0	0	0	0	0	0	0	0	0	0	0	0	0	0	0	0	0	0	0	0	0	37.14	FALSE	FALSE	FALSE	179	0.009
LRRC27p.Leu240Pro	LRRC27	0.00875893179353907	0.00519858598461218	0	0.026276795380617	NA	NA	NA	NA	NA	NA	0.012615941567122936	0.009597850081581726	Pro	Leu	FALSE	NA	1	0	0	1	0	0	0	0	0	0	0	0	0	0	0	0	0	0	0	0	0	0	0	0	0	0	0	0	0	0	0	0	0	0	0	0	0	0	0	0	0	0	0	0	0	0	0	0	0	0	0	0	0	0	0	0	0	0	0	0	0	0	0	0	0	0	37.41	FALSE	FALSE	FALSE	179	0.009
LRRC30p.Leu35Pro	LRRC30	0.00875893179353907	0.00519858598461218	0	0.026276795380617	NA	NA	NA	NA	NA	NA	0.012615941567122936	0.009597850081581726	Pro	Leu	FALSE	NA	1	0	0	1	0	0	0	0	0	0	0	0	0	0	0	0	0	0	0	0	0	0	0	0	0	0	0	0	0	0	0	0	0	0	0	0	0	0	0	0	0	0	0	0	0	0	0	0	0	0	0	0	0	0	0	0	0	0	0	0	0	0	0	0	0	0	36	FALSE	FALSE	FALSE	179	0.009
LRRC31p.Ser329Pro	LRRC31	0.00875893179353907	0.00519858598461218	0	0.026276795380617	NA	NA	NA	NA	NA	NA	0.012615941567122936	0.009597850081581726	Pro	Ser	FALSE	NA	1	0	0	1	0	0	0	0	0	0	0	0	0	0	0	0	0	0	0	0	0	0	0	0	0	0	0	0	0	0	0	0	0	0	0	0	0	0	0	0	0	0	0	0	0	0	0	0	0	0	0	0	0	0	0	0	0	0	0	0	0	0	0	0	0	0	36.45	FALSE	FALSE	FALSE	179	0.009
LRRC37A2p.Ser1295Pro	LRRC37A2	0.00875893179353907	0.00519858598461218	0	0.026276795380617	NA	NA	NA	NA	NA	NA	0.012615941567122936	0.009597850081581726	Pro	Ser	FALSE	NA	1	0	0	1	0	0	0	0	0	0	0	0	0	0	0	0	0	0	0	0	0	0	0	0	0	0	0	0	0	0	0	0	0	0	0	0	0	0	0	0	0	0	0	0	0	0	0	0	0	0	0	0	0	0	0	0	0	0	0	0	0	0	0	0	0	0	36.72	FALSE	FALSE	FALSE	179	0.009
LRRC37Bp.Ser598Pro	LRRC37B	0.00875893179353907	0.00519858598461218	0	0.026276795380617	NA	NA	NA	NA	NA	NA	0.012615941567122936	0.009597850081581726	Pro	Ser	FALSE	NA	1	0	0	1	0	0	0	0	0	0	0	0	0	0	0	0	0	0	0	0	0	0	0	0	0	0	0	0	0	0	0	0	0	0	0	0	0	0	0	0	0	0	0	0	0	0	0	0	0	0	0	0	0	0	0	0	0	0	0	0	0	0	0	0	0	0	37.11	FALSE	FALSE	FALSE	179	0.009
LRRC42p.Ser120Pro	LRRC42	0.00875893179353907	0.00519858598461218	0	0.026276795380617	NA	NA	NA	NA	NA	NA	0.012615941567122936	0.009597850081581726	Pro	Ser	FALSE	NA	1	0	0	1	0	0	0	0	0	0	0	0	0	0	0	0	0	0	0	0	0	0	0	0	0	0	0	0	0	0	0	0	0	0	0	0	0	0	0	0	0	0	0	0	0	0	0	0	0	0	0	0	0	0	0	0	0	0	0	0	0	0	0	0	0	0	36.74	FALSE	FALSE	FALSE	179	0.009
LRRC43p.Leu641Pro	LRRC43	0.00875893179353907	0.00519858598461218	0	0.026276795380617	NA	NA	NA	NA	NA	NA	0.012615941567122936	0.009597850081581726	Pro	Leu	FALSE	NA	1	0	0	1	0	0	0	0	0	0	0	0	0	0	0	0	0	0	0	0	0	0	0	0	0	0	0	0	0	0	0	0	0	0	0	0	0	0	0	0	0	0	0	0	0	0	0	0	0	0	0	0	0	0	0	0	0	0	0	0	0	0	0	0	0	0	36.08	FALSE	FALSE	FALSE	179	0.009
LRRC43p.Ser448Pro	LRRC43	0.00875893179353907	0.00519858598461218	0	0.026276795380617	NA	NA	NA	NA	NA	NA	0.012615941567122936	0.009597850081581726	Pro	Ser	FALSE	NA	1	0	0	1	0	0	0	0	0	0	0	0	0	0	0	0	0	0	0	0	0	0	0	0	0	0	0	0	0	0	0	0	0	0	0	0	0	0	0	0	0	0	0	0	0	0	0	0	0	0	0	0	0	0	0	0	0	0	0	0	0	0	0	0	0	0	36.39	FALSE	FALSE	FALSE	179	0.009
LRRC45p.Gln26Pro	LRRC45	0.00875893179353907	0.00519858598461218	0	0.026276795380617	NA	NA	NA	NA	NA	NA	0.012615941567122936	0.009597850081581726	Pro	Gln	FALSE	NA	1	0	0	1	0	0	0	0	0	0	0	0	0	0	0	0	0	0	0	0	0	0	0	0	0	0	0	0	0	0	0	0	0	0	0	0	0	0	0	0	0	0	0	0	0	0	0	0	0	0	0	0	0	0	0	0	0	0	0	0	0	0	0	0	0	0	36.83	FALSE	FALSE	FALSE	179	0.009
LRRC48p.Leu48Pro	LRRC48	0.00875893179353907	0.00519858598461218	0	0.026276795380617	NA	NA	NA	NA	NA	NA	0.012615941567122936	0.009597850081581726	Pro	Leu	FALSE	NA	1	0	0	1	0	0	0	0	0	0	0	0	0	0	0	0	0	0	0	0	0	0	0	0	0	0	0	0	0	0	0	0	0	0	0	0	0	0	0	0	0	0	0	0	0	0	0	0	0	0	0	0	0	0	0	0	0	0	0	0	0	0	0	0	0	0	36.85	FALSE	FALSE	FALSE	179	0.009
LRRC4p.Ser347Pro	LRRC4	0.00875893179353907	0.00519858598461218	0	0.026276795380617	NA	NA	NA	NA	NA	NA	0.012615941567122936	0.009597850081581726	Pro	Ser	FALSE	NA	1	0	0	1	0	0	0	0	0	0	0	0	0	0	0	0	0	0	0	0	0	0	0	0	0	0	0	0	0	0	0	0	0	0	0	0	0	0	0	0	0	0	0	0	0	0	0	0	0	0	0	0	0	0	0	0	0	0	0	0	0	0	0	0	0	0	36.6	FALSE	FALSE	FALSE	179	0.009
LRRC6p.His29Pro	LRRC6	0.00875893179353907	0.00519858598461218	0	0.026276795380617	NA	NA	NA	NA	NA	NA	0.012615941567122936	0.009597850081581726	Pro	His	FALSE	NA	1	0	0	1	0	0	0	0	0	0	0	0	0	0	0	0	0	0	0	0	0	0	0	0	0	0	0	0	0	0	0	0	0	0	0	0	0	0	0	0	0	0	0	0	0	0	0	0	0	0	0	0	0	0	0	0	0	0	0	0	0	0	0	0	0	0	37.34	FALSE	FALSE	FALSE	179	0.009
LRRC71p.Ser111Pro	LRRC71	0.00875893179353907	0.00519858598461218	0	0.026276795380617	NA	NA	NA	NA	NA	NA	0.012615941567122936	0.009597850081581726	Pro	Ser	FALSE	NA	1	0	0	1	0	0	0	0	0	0	0	0	0	0	0	0	0	0	0	0	0	0	0	0	0	0	0	0	0	0	0	0	0	0	0	0	0	0	0	0	0	0	0	0	0	0	0	0	0	0	0	0	0	0	0	0	0	0	0	0	0	0	0	0	0	0	36.9	FALSE	FALSE	FALSE	179	0.009
LRRC7p.Ala24Pro	LRRC7	0.00875893179353907	0.00519858598461218	0	0.026276795380617	NA	NA	NA	NA	NA	NA	0.012615941567122936	0.009597850081581726	Pro	Ala	FALSE	NA	1	0	0	1	0	0	0	0	0	0	0	0	0	0	0	0	0	0	0	0	0	0	0	0	0	0	0	0	0	0	0	0	0	0	0	0	0	0	0	0	0	0	0	0	0	0	0	0	0	0	0	0	0	0	0	0	0	0	0	0	0	0	0	0	0	0	37.17	FALSE	FALSE	FALSE	179	0.009
LRRC8Ap.Thr95Pro	LRRC8A	0.00875893179353907	0.00519858598461218	0	0.026276795380617	NA	NA	NA	NA	NA	NA	0.012615941567122936	0.009597850081581726	Pro	Thr	FALSE	NA	1	0	0	1	0	0	0	0	0	0	0	0	0	0	0	0	0	0	0	0	0	0	0	0	0	0	0	0	0	0	0	0	0	0	0	0	0	0	0	0	0	0	0	0	0	0	0	0	0	0	0	0	0	0	0	0	0	0	0	0	0	0	0	0	0	0	37.34	FALSE	FALSE	FALSE	179	0.009
LRRC8Cp.Ser537Pro	LRRC8C	0.00875893179353907	0.00519858598461218	0	0.026276795380617	NA	NA	NA	NA	NA	NA	0.012615941567122936	0.009597850081581726	Pro	Ser	FALSE	NA	1	0	0	1	0	0	0	0	0	0	0	0	0	0	0	0	0	0	0	0	0	0	0	0	0	0	0	0	0	0	0	0	0	0	0	0	0	0	0	0	0	0	0	0	0	0	0	0	0	0	0	0	0	0	0	0	0	0	0	0	0	0	0	0	0	0	36.76	FALSE	FALSE	FALSE	179	0.009
LRRC8Dp.Leu782Pro	LRRC8D	0.00875893179353907	0.00519858598461218	0	0.026276795380617	NA	NA	NA	NA	NA	NA	0.012615941567122936	0.009597850081581726	Pro	Leu	FALSE	NA	1	0	0	1	0	0	0	0	0	0	0	0	0	0	0	0	0	0	0	0	0	0	0	0	0	0	0	0	0	0	0	0	0	0	0	0	0	0	0	0	0	0	0	0	0	0	0	0	0	0	0	0	0	0	0	0	0	0	0	0	0	0	0	0	0	0	36.96	FALSE	FALSE	FALSE	179	0.009
LRRCC1p.Leu581Pro	LRRCC1	0.00875893179353907	0.00519858598461218	0	0.026276795380617	NA	NA	NA	NA	NA	NA	0.012615941567122936	0.009597850081581726	Pro	Leu	FALSE	NA	1	0	0	1	0	0	0	0	0	0	0	0	0	0	0	0	0	0	0	0	0	0	0	0	0	0	0	0	0	0	0	0	0	0	0	0	0	0	0	0	0	0	0	0	0	0	0	0	0	0	0	0	0	0	0	0	0	0	0	0	0	0	0	0	0	0	36.92	FALSE	FALSE	FALSE	179	0.009
LRRCC1p.Ser117Pro	LRRCC1	0.00875893179353907	0.00519858598461218	0	0.026276795380617	NA	NA	NA	NA	NA	NA	0.012615941567122936	0.009597850081581726	Pro	Ser	FALSE	NA	1	0	0	1	0	0	0	0	0	0	0	0	0	0	0	0	0	0	0	0	0	0	0	0	0	0	0	0	0	0	0	0	0	0	0	0	0	0	0	0	0	0	0	0	0	0	0	0	0	0	0	0	0	0	0	0	0	0	0	0	0	0	0	0	0	0	36.7	FALSE	FALSE	FALSE	179	0.009
LRRIQ1p.Leu753Pro	LRRIQ1	0.00875893179353907	0.00519858598461218	0	0.026276795380617	NA	NA	NA	NA	NA	NA	0.012615941567122936	0.009597850081581726	Pro	Leu	FALSE	NA	1	0	0	1	0	0	0	0	0	0	0	0	0	0	0	0	0	0	0	0	0	0	0	0	0	0	0	0	0	0	0	0	0	0	0	0	0	0	0	0	0	0	0	0	0	0	0	0	0	0	0	0	0	0	0	0	0	0	0	0	0	0	0	0	0	0	37.42	FALSE	FALSE	FALSE	179	0.009
LRRIQ1p.Ser1113Pro	LRRIQ1	0.00875893179353907	0.00519858598461218	0	0.026276795380617	NA	NA	NA	NA	NA	NA	0.012615941567122936	0.009597850081581726	Pro	Ser	FALSE	NA	1	0	0	1	0	0	0	0	0	0	0	0	0	0	0	0	0	0	0	0	0	0	0	0	0	0	0	0	0	0	0	0	0	0	0	0	0	0	0	0	0	0	0	0	0	0	0	0	0	0	0	0	0	0	0	0	0	0	0	0	0	0	0	0	0	0	36.72	FALSE	FALSE	FALSE	179	0.009
LRRIQ4p.Thr357Pro	LRRIQ4	0.00875893179353907	0.00519858598461218	0	0.026276795380617	NA	NA	NA	NA	NA	NA	0.012615941567122936	0.009597850081581726	Pro	Thr	FALSE	NA	1	0	0	1	0	0	0	0	0	0	0	0	0	0	0	0	0	0	0	0	0	0	0	0	0	0	0	0	0	0	0	0	0	0	0	0	0	0	0	0	0	0	0	0	0	0	0	0	0	0	0	0	0	0	0	0	0	0	0	0	0	0	0	0	0	0	37.6	FALSE	FALSE	FALSE	179	0.009
LRRK2p.Leu1023Pro	LRRK2	0.00875893179353907	0.00519858598461218	0	0.026276795380617	NA	NA	NA	NA	NA	NA	0.012615941567122936	0.009597850081581726	Pro	Leu	FALSE	NA	1	0	0	1	0	0	0	0	0	0	0	0	0	0	0	0	0	0	0	0	0	0	0	0	0	0	0	0	0	0	0	0	0	0	0	0	0	0	0	0	0	0	0	0	0	0	0	0	0	0	0	0	0	0	0	0	0	0	0	0	0	0	0	0	0	0	36.71	FALSE	FALSE	FALSE	179	0.009
LRRN1p.Leu257Pro	LRRN1	0.00875893179353907	0.00519858598461218	0	0.026276795380617	NA	NA	NA	NA	NA	NA	0.012615941567122936	0.009597850081581726	Pro	Leu	FALSE	NA	1	0	0	1	0	0	0	0	0	0	0	0	0	0	0	0	0	0	0	0	0	0	0	0	0	0	0	0	0	0	0	0	0	0	0	0	0	0	0	0	0	0	0	0	0	0	0	0	0	0	0	0	0	0	0	0	0	0	0	0	0	0	0	0	0	0	37.02	FALSE	FALSE	FALSE	179	0.009
LRRN1p.Thr569Pro	LRRN1	0.00875893179353907	0.00519858598461218	0	0.026276795380617	NA	NA	NA	NA	NA	NA	0.012615941567122936	0.009597850081581726	Pro	Thr	FALSE	NA	1	0	0	1	0	0	0	0	0	0	0	0	0	0	0	0	0	0	0	0	0	0	0	0	0	0	0	0	0	0	0	0	0	0	0	0	0	0	0	0	0	0	0	0	0	0	0	0	0	0	0	0	0	0	0	0	0	0	0	0	0	0	0	0	0	0	36.19	FALSE	FALSE	FALSE	179	0.009
LRRN3p.Ala424Pro	LRRN3	0.00875893179353907	0.00519858598461218	0	0.026276795380617	NA	NA	NA	NA	NA	NA	0.012615941567122936	0.009597850081581726	Pro	Ala	FALSE	NA	1	0	0	1	0	0	0	0	0	0	0	0	0	0	0	0	0	0	0	0	0	0	0	0	0	0	0	0	0	0	0	0	0	0	0	0	0	0	0	0	0	0	0	0	0	0	0	0	0	0	0	0	0	0	0	0	0	0	0	0	0	0	0	0	0	0	36.56	FALSE	FALSE	FALSE	179	0.009
LRRN3p.Ser153Pro	LRRN3	0.00875893179353907	0.00519858598461218	0	0.026276795380617	NA	NA	NA	NA	NA	NA	0.012615941567122936	0.009597850081581726	Pro	Ser	FALSE	NA	1	0	0	1	0	0	0	0	0	0	0	0	0	0	0	0	0	0	0	0	0	0	0	0	0	0	0	0	0	0	0	0	0	0	0	0	0	0	0	0	0	0	0	0	0	0	0	0	0	0	0	0	0	0	0	0	0	0	0	0	0	0	0	0	0	0	36.39	FALSE	FALSE	FALSE	179	0.009
LRRTM1p.Ser145Pro	LRRTM1	0.00875893179353907	0.00519858598461218	0	0.026276795380617	NA	NA	NA	NA	NA	NA	0.012615941567122936	0.009597850081581726	Pro	Ser	FALSE	NA	1	0	0	1	0	0	0	0	0	0	0	0	0	0	0	0	0	0	0	0	0	0	0	0	0	0	0	0	0	0	0	0	0	0	0	0	0	0	0	0	0	0	0	0	0	0	0	0	0	0	0	0	0	0	0	0	0	0	0	0	0	0	0	0	0	0	37.47	FALSE	FALSE	FALSE	179	0.009
LRRTM2p.Ser459Pro	LRRTM2	0.00875893179353907	0.00519858598461218	0	0.026276795380617	NA	NA	NA	NA	NA	NA	0.012615941567122936	0.009597850081581726	Pro	Ser	FALSE	NA	1	0	0	1	0	0	0	0	0	0	0	0	0	0	0	0	0	0	0	0	0	0	0	0	0	0	0	0	0	0	0	0	0	0	0	0	0	0	0	0	0	0	0	0	0	0	0	0	0	0	0	0	0	0	0	0	0	0	0	0	0	0	0	0	0	0	37.18	FALSE	FALSE	FALSE	179	0.009
LRRTM3p.Leu224Pro	LRRTM3	0.00875893179353907	0.00519858598461218	0	0.026276795380617	NA	NA	NA	NA	NA	NA	0.012615941567122936	0.009597850081581726	Pro	Leu	FALSE	NA	1	0	0	1	0	0	0	0	0	0	0	0	0	0	0	0	0	0	0	0	0	0	0	0	0	0	0	0	0	0	0	0	0	0	0	0	0	0	0	0	0	0	0	0	0	0	0	0	0	0	0	0	0	0	0	0	0	0	0	0	0	0	0	0	0	0	36.59	FALSE	FALSE	FALSE	179	0.009
LSMEM1p.Thr100Pro	LSMEM1	0.00875893179353907	0.00519858598461218	0	0.026276795380617	NA	NA	NA	NA	NA	NA	0.012615941567122936	0.009597850081581726	Pro	Thr	FALSE	NA	1	0	0	1	0	0	0	0	0	0	0	0	0	0	0	0	0	0	0	0	0	0	0	0	0	0	0	0	0	0	0	0	0	0	0	0	0	0	0	0	0	0	0	0	0	0	0	0	0	0	0	0	0	0	0	0	0	0	0	0	0	0	0	0	0	0	36.67	FALSE	FALSE	FALSE	179	0.009
LSRp.Leu153Pro	LSR	0.00875893179353907	0.00519858598461218	0	0.026276795380617	NA	NA	NA	NA	NA	NA	0.012615941567122936	0.009597850081581726	Pro	Leu	FALSE	NA	1	0	0	1	0	0	0	0	0	0	0	0	0	0	0	0	0	0	0	0	0	0	0	0	0	0	0	0	0	0	0	0	0	0	0	0	0	0	0	0	0	0	0	0	0	0	0	0	0	0	0	0	0	0	0	0	0	0	0	0	0	0	0	0	0	0	37.31	FALSE	FALSE	FALSE	179	0.009
LST3p.Ser35Pro	LST3	0.00875893179353907	0.00519858598461218	0	0.026276795380617	NA	NA	NA	NA	NA	NA	0.012615941567122936	0.009597850081581726	Pro	Ser	FALSE	NA	1	0	0	1	0	0	0	0	0	0	0	0	0	0	0	0	0	0	0	0	0	0	0	0	0	0	0	0	0	0	0	0	0	0	0	0	0	0	0	0	0	0	0	0	0	0	0	0	0	0	0	0	0	0	0	0	0	0	0	0	0	0	0	0	0	0	36.82	FALSE	FALSE	FALSE	179	0.009
LST3p.Thr201Pro	LST3	0.00875893179353907	0.00519858598461218	0	0.026276795380617	NA	NA	NA	NA	NA	NA	0.012615941567122936	0.009597850081581726	Pro	Thr	FALSE	NA	1	0	0	1	0	0	0	0	0	0	0	0	0	0	0	0	0	0	0	0	0	0	0	0	0	0	0	0	0	0	0	0	0	0	0	0	0	0	0	0	0	0	0	0	0	0	0	0	0	0	0	0	0	0	0	0	0	0	0	0	0	0	0	0	0	0	35.160000000000004	FALSE	FALSE	FALSE	179	0.009
LTBP1p.Leu962Pro	LTBP1	0.00875893179353907	0.00519858598461218	0	0.026276795380617	NA	NA	NA	NA	NA	NA	0.012615941567122936	0.009597850081581726	Pro	Leu	FALSE	NA	1	0	0	1	0	0	0	0	0	0	0	0	0	0	0	0	0	0	0	0	0	0	0	0	0	0	0	0	0	0	0	0	0	0	0	0	0	0	0	0	0	0	0	0	0	0	0	0	0	0	0	0	0	0	0	0	0	0	0	0	0	0	0	0	0	0	37.3	FALSE	FALSE	FALSE	179	0.009
LTBP4p.Thr1096Pro	LTBP4	0.00875893179353907	0.00519858598461218	0	0.026276795380617	NA	NA	NA	NA	NA	NA	0.012615941567122936	0.009597850081581726	Pro	Thr	FALSE	NA	1	0	0	1	0	0	0	0	0	0	0	0	0	0	0	0	0	0	0	0	0	0	0	0	0	0	0	0	0	0	0	0	0	0	0	0	0	0	0	0	0	0	0	0	0	0	0	0	0	0	0	0	0	0	0	0	0	0	0	0	0	0	0	0	0	0	37.4	FALSE	FALSE	FALSE	179	0.009
LTBRp.Ser180Pro	LTBR	0.00875893179353907	0.00519858598461218	0	0.026276795380617	NA	NA	NA	NA	NA	NA	0.012615941567122936	0.009597850081581726	Pro	Ser	FALSE	NA	1	0	0	1	0	0	0	0	0	0	0	0	0	0	0	0	0	0	0	0	0	0	0	0	0	0	0	0	0	0	0	0	0	0	0	0	0	0	0	0	0	0	0	0	0	0	0	0	0	0	0	0	0	0	0	0	0	0	0	0	0	0	0	0	0	0	37.76	FALSE	FALSE	FALSE	179	0.009
LTFp.Ser655Pro	LTF	0.00875893179353907	0.00519858598461218	0	0.026276795380617	NA	NA	NA	NA	NA	NA	0.012615941567122936	0.009597850081581726	Pro	Ser	FALSE	NA	1	0	0	1	0	0	0	0	0	0	0	0	0	0	0	0	0	0	0	0	0	0	0	0	0	0	0	0	0	0	0	0	0	0	0	0	0	0	0	0	0	0	0	0	0	0	0	0	0	0	0	0	0	0	0	0	0	0	0	0	0	0	0	0	0	0	36.51	FALSE	FALSE	FALSE	179	0.009
LUMp.Ser262Pro	LUM	0.00875893179353907	0.00519858598461218	0	0.026276795380617	NA	NA	NA	NA	NA	NA	0.012615941567122936	0.009597850081581726	Pro	Ser	FALSE	NA	1	0	0	1	0	0	0	0	0	0	0	0	0	0	0	0	0	0	0	0	0	0	0	0	0	0	0	0	0	0	0	0	0	0	0	0	0	0	0	0	0	0	0	0	0	0	0	0	0	0	0	0	0	0	0	0	0	0	0	0	0	0	0	0	0	0	36.58	FALSE	FALSE	FALSE	179	0.009
LUZP1p.Leu113Pro	LUZP1	0.00875893179353907	0.00519858598461218	0	0.026276795380617	NA	NA	NA	NA	NA	NA	0.012615941567122936	0.009597850081581726	Pro	Leu	FALSE	NA	1	0	0	1	0	0	0	0	0	0	0	0	0	0	0	0	0	0	0	0	0	0	0	0	0	0	0	0	0	0	0	0	0	0	0	0	0	0	0	0	0	0	0	0	0	0	0	0	0	0	0	0	0	0	0	0	0	0	0	0	0	0	0	0	0	0	35.97	FALSE	FALSE	FALSE	179	0.009
LUZP1p.Ser1000Pro	LUZP1	0.00875893179353907	0.00519858598461218	0	0.026276795380617	NA	NA	NA	NA	NA	NA	0.012615941567122936	0.009597850081581726	Pro	Ser	FALSE	NA	1	0	0	1	0	0	0	0	0	0	0	0	0	0	0	0	0	0	0	0	0	0	0	0	0	0	0	0	0	0	0	0	0	0	0	0	0	0	0	0	0	0	0	0	0	0	0	0	0	0	0	0	0	0	0	0	0	0	0	0	0	0	0	0	0	0	36.15	FALSE	FALSE	FALSE	179	0.009
LY6G6Dp.Leu51Pro	LY6G6D	0.00875893179353907	0.00519858598461218	0	0.026276795380617	NA	NA	NA	NA	NA	NA	0.012615941567122936	0.009597850081581726	Pro	Leu	FALSE	NA	1	0	0	1	0	0	0	0	0	0	0	0	0	0	0	0	0	0	0	0	0	0	0	0	0	0	0	0	0	0	0	0	0	0	0	0	0	0	0	0	0	0	0	0	0	0	0	0	0	0	0	0	0	0	0	0	0	0	0	0	0	0	0	0	0	0	37.51	FALSE	FALSE	FALSE	179	0.009
LY6Kp.Gln25Pro	LY6K	0.00875893179353907	0.00519858598461218	0	0.026276795380617	NA	NA	NA	NA	NA	NA	0.012615941567122936	0.009597850081581726	Pro	Gln	FALSE	NA	1	0	0	1	0	0	0	0	0	0	0	0	0	0	0	0	0	0	0	0	0	0	0	0	0	0	0	0	0	0	0	0	0	0	0	0	0	0	0	0	0	0	0	0	0	0	0	0	0	0	0	0	0	0	0	0	0	0	0	0	0	0	0	0	0	0	37.54	FALSE	FALSE	FALSE	179	0.009
LYARp.Thr67Pro	LYAR	0.00875893179353907	0.00519858598461218	0	0.026276795380617	NA	NA	NA	NA	NA	NA	0.012615941567122936	0.009597850081581726	Pro	Thr	FALSE	NA	1	0	0	1	0	0	0	0	0	0	0	0	0	0	0	0	0	0	0	0	0	0	0	0	0	0	0	0	0	0	0	0	0	0	0	0	0	0	0	0	0	0	0	0	0	0	0	0	0	0	0	0	0	0	0	0	0	0	0	0	0	0	0	0	0	0	36.59	FALSE	FALSE	FALSE	179	0.009
LYG2p.Ser49Pro	LYG2	0.00875893179353907	0.00519858598461218	0	0.026276795380617	NA	NA	NA	NA	NA	NA	0.012615941567122936	0.009597850081581726	Pro	Ser	FALSE	NA	1	0	0	1	0	0	0	0	0	0	0	0	0	0	0	0	0	0	0	0	0	0	0	0	0	0	0	0	0	0	0	0	0	0	0	0	0	0	0	0	0	0	0	0	0	0	0	0	0	0	0	0	0	0	0	0	0	0	0	0	0	0	0	0	0	0	36.28	FALSE	FALSE	FALSE	179	0.009
LYNX1p.Thr86Pro	LYNX1	0.00875893179353907	0.00519858598461218	0	0.026276795380617	NA	NA	NA	NA	NA	NA	0.012615941567122936	0.009597850081581726	Pro	Thr	FALSE	NA	1	0	0	1	0	0	0	0	0	0	0	0	0	0	0	0	0	0	0	0	0	0	0	0	0	0	0	0	0	0	0	0	0	0	0	0	0	0	0	0	0	0	0	0	0	0	0	0	0	0	0	0	0	0	0	0	0	0	0	0	0	0	0	0	0	0	36.39	FALSE	FALSE	FALSE	179	0.009
LYSTp.Leu2548Pro	LYST	0.00875893179353907	0.00519858598461218	0	0.026276795380617	NA	NA	NA	NA	NA	NA	0.012615941567122936	0.009597850081581726	Pro	Leu	FALSE	NA	1	0	0	1	0	0	0	0	0	0	0	0	0	0	0	0	0	0	0	0	0	0	0	0	0	0	0	0	0	0	0	0	0	0	0	0	0	0	0	0	0	0	0	0	0	0	0	0	0	0	0	0	0	0	0	0	0	0	0	0	0	0	0	0	0	0	36	FALSE	FALSE	FALSE	179	0.009
LZTS1p.Gln526Pro	LZTS1	0.00875893179353907	0.00519858598461218	0	0.026276795380617	NA	NA	NA	NA	NA	NA	0.012615941567122936	0.009597850081581726	Pro	Gln	FALSE	NA	1	0	0	1	0	0	0	0	0	0	0	0	0	0	0	0	0	0	0	0	0	0	0	0	0	0	0	0	0	0	0	0	0	0	0	0	0	0	0	0	0	0	0	0	0	0	0	0	0	0	0	0	0	0	0	0	0	0	0	0	0	0	0	0	0	0	36.05	FALSE	FALSE	FALSE	179	0.009
LZTS1p.Ser321Pro	LZTS1	0.00875893179353907	0.00519858598461218	0	0.026276795380617	NA	NA	NA	NA	NA	NA	0.012615941567122936	0.009597850081581726	Pro	Ser	FALSE	NA	1	0	0	1	0	0	0	0	0	0	0	0	0	0	0	0	0	0	0	0	0	0	0	0	0	0	0	0	0	0	0	0	0	0	0	0	0	0	0	0	0	0	0	0	0	0	0	0	0	0	0	0	0	0	0	0	0	0	0	0	0	0	0	0	0	0	37.44	FALSE	FALSE	FALSE	179	0.009
MACC1p.Thr82Pro	MACC1	0.00875893179353907	0.00519858598461218	0	0.026276795380617	NA	NA	NA	NA	NA	NA	0.012615941567122936	0.009597850081581726	Pro	Thr	FALSE	2	1	0	0	1	0	0	0	0	0	0	0	0	0	0	0	0	0	0	0	0	0	0	0	0	0	0	0	0	0	0	0	0	0	0	0	0	0	0	0	0	0	0	0	0	0	0	0	0	0	0	0	0	0	0	0	0	0	0	0	0	0	0	0	0	0	0	36.47	FALSE	FALSE	FALSE	179	0.009
MACF1p.Ala6212Pro	MACF1	0.00875893179353907	0.00519858598461218	0	0.026276795380617	NA	NA	NA	NA	NA	NA	0.012615941567122936	0.009597850081581726	Pro	Ala	FALSE	NA	1	0	0	1	0	0	0	0	0	0	0	0	0	0	0	0	0	0	0	0	0	0	0	0	0	0	0	0	0	0	0	0	0	0	0	0	0	0	0	0	0	0	0	0	0	0	0	0	0	0	0	0	0	0	0	0	0	0	0	0	0	0	0	0	0	0	37.05	FALSE	FALSE	FALSE	179	0.009
MACF1p.Arg2858Pro	MACF1	0.00875893179353907	0.00519858598461218	0	0.026276795380617	NA	NA	NA	NA	NA	NA	0.012615941567122936	0.009597850081581726	Pro	Arg	FALSE	NA	1	0	0	1	0	0	0	0	0	0	0	0	0	0	0	0	0	0	0	0	0	0	0	0	0	0	0	0	0	0	0	0	0	0	0	0	0	0	0	0	0	0	0	0	0	0	0	0	0	0	0	0	0	0	0	0	0	0	0	0	0	0	0	0	0	0	36.3	FALSE	FALSE	FALSE	179	0.009
MACROD2p.Ser345Pro	MACROD2	0.00875893179353907	0.00519858598461218	0	0.026276795380617	NA	NA	NA	NA	NA	NA	0.012615941567122936	0.009597850081581726	Pro	Ser	FALSE	NA	1	0	0	1	0	0	0	0	0	0	0	0	0	0	0	0	0	0	0	0	0	0	0	0	0	0	0	0	0	0	0	0	0	0	0	0	0	0	0	0	0	0	0	0	0	0	0	0	0	0	0	0	0	0	0	0	0	0	0	0	0	0	0	0	0	0	36.09	FALSE	FALSE	FALSE	179	0.009
MAD1L1p.Arg82Pro	MAD1L1	0.00875893179353907	0.00519858598461218	0	0.026276795380617	NA	NA	NA	NA	NA	NA	0.012615941567122936	0.009597850081581726	Pro	Arg	FALSE	NA	1	0	0	1	0	0	0	0	0	0	0	0	0	0	0	0	0	0	0	0	0	0	0	0	0	0	0	0	0	0	0	0	0	0	0	0	0	0	0	0	0	0	0	0	0	0	0	0	0	0	0	0	0	0	0	0	0	0	0	0	0	0	0	0	0	0	36.68	FALSE	FALSE	FALSE	179	0.009
MADDp.Ser1309Pro	MADD	0.00875893179353907	0.00519858598461218	0	0.026276795380617	NA	NA	NA	NA	NA	NA	0.012615941567122936	0.009597850081581726	Pro	Ser	FALSE	NA	1	0	0	1	0	0	0	0	0	0	0	0	0	0	0	0	0	0	0	0	0	0	0	0	0	0	0	0	0	0	0	0	0	0	0	0	0	0	0	0	0	0	0	0	0	0	0	0	0	0	0	0	0	0	0	0	0	0	0	0	0	0	0	0	0	0	36.89	FALSE	FALSE	FALSE	179	0.009
MAEAp.Leu14Pro	MAEA	0.00875893179353907	0.00519858598461218	0	0.026276795380617	NA	NA	NA	NA	NA	NA	0.012615941567122936	0.009597850081581726	Pro	Leu	FALSE	NA	1	0	0	1	0	0	0	0	0	0	0	0	0	0	0	0	0	0	0	0	0	0	0	0	0	0	0	0	0	0	0	0	0	0	0	0	0	0	0	0	0	0	0	0	0	0	0	0	0	0	0	0	0	0	0	0	0	0	0	0	0	0	0	0	0	0	37.07	FALSE	FALSE	FALSE	179	0.009
MAGEA10p.Ala355Pro	MAGEA10	0.00875893179353907	0.00519858598461218	0	0.026276795380617	NA	NA	NA	NA	NA	NA	0.012615941567122936	0.009597850081581726	Pro	Ala	FALSE	NA	1	0	0	1	0	0	0	0	0	0	0	0	0	0	0	0	0	0	0	0	0	0	0	0	0	0	0	0	0	0	0	0	0	0	0	0	0	0	0	0	0	0	0	0	0	0	0	0	0	0	0	0	0	0	0	0	0	0	0	0	0	0	0	0	0	0	36.41	FALSE	FALSE	FALSE	179	0.009
MAGEA11p.Leu113Pro	MAGEA11	0.00875893179353907	0.00519858598461218	0	0.026276795380617	NA	NA	NA	NA	NA	NA	0.012615941567122936	0.009597850081581726	Pro	Leu	FALSE	NA	1	0	0	1	0	0	0	0	0	0	0	0	0	0	0	0	0	0	0	0	0	0	0	0	0	0	0	0	0	0	0	0	0	0	0	0	0	0	0	0	0	0	0	0	0	0	0	0	0	0	0	0	0	0	0	0	0	0	0	0	0	0	0	0	0	0	36.34	FALSE	FALSE	FALSE	179	0.009
MAGEA4p.Leu122Pro	MAGEA4	0.00875893179353907	0.00519858598461218	0	0.026276795380617	NA	NA	NA	NA	NA	NA	0.012615941567122936	0.009597850081581726	Pro	Leu	FALSE	NA	1	0	0	1	0	0	0	0	0	0	0	0	0	0	0	0	0	0	0	0	0	0	0	0	0	0	0	0	0	0	0	0	0	0	0	0	0	0	0	0	0	0	0	0	0	0	0	0	0	0	0	0	0	0	0	0	0	0	0	0	0	0	0	0	0	0	36.17	FALSE	FALSE	FALSE	179	0.009
MAGEA6p.Ala154Pro	MAGEA6	0.00875893179353907	0.00519858598461218	0	0.026276795380617	NA	NA	NA	NA	NA	NA	0.012615941567122936	0.009597850081581726	Pro	Ala	FALSE	NA	1	0	0	1	0	0	0	0	0	0	0	0	0	0	0	0	0	0	0	0	0	0	0	0	0	0	0	0	0	0	0	0	0	0	0	0	0	0	0	0	0	0	0	0	0	0	0	0	0	0	0	0	0	0	0	0	0	0	0	0	0	0	0	0	0	0	37	FALSE	FALSE	FALSE	179	0.009
MAGEC1p.Leu699Pro	MAGEC1	0.00875893179353907	0.00519858598461218	0	0.026276795380617	NA	NA	NA	NA	NA	NA	0.012615941567122936	0.009597850081581726	Pro	Leu	FALSE	NA	1	0	0	1	0	0	0	0	0	0	0	0	0	0	0	0	0	0	0	0	0	0	0	0	0	0	0	0	0	0	0	0	0	0	0	0	0	0	0	0	0	0	0	0	0	0	0	0	0	0	0	0	0	0	0	0	0	0	0	0	0	0	0	0	0	0	36.94	FALSE	FALSE	FALSE	179	0.009
MAGEC1p.Ser648Pro	MAGEC1	0.00875893179353907	0.00519858598461218	0	0.026276795380617	NA	NA	NA	NA	NA	NA	0.012615941567122936	0.009597850081581726	Pro	Ser	FALSE	NA	1	0	0	1	0	0	0	0	0	0	0	0	0	0	0	0	0	0	0	0	0	0	0	0	0	0	0	0	0	0	0	0	0	0	0	0	0	0	0	0	0	0	0	0	0	0	0	0	0	0	0	0	0	0	0	0	0	0	0	0	0	0	0	0	0	0	37.06	FALSE	FALSE	FALSE	179	0.009
MAGEC2p.Ser331Pro	MAGEC2	0.00875893179353907	0.00519858598461218	0	0.026276795380617	NA	NA	NA	NA	NA	NA	0.012615941567122936	0.009597850081581726	Pro	Ser	FALSE	NA	1	0	0	1	0	0	0	0	0	0	0	0	0	0	0	0	0	0	0	0	0	0	0	0	0	0	0	0	0	0	0	0	0	0	0	0	0	0	0	0	0	0	0	0	0	0	0	0	0	0	0	0	0	0	0	0	0	0	0	0	0	0	0	0	0	0	36.9	FALSE	FALSE	FALSE	179	0.009
MAGEE1p.Ser115Pro	MAGEE1	0.00875893179353907	0.00519858598461218	0	0.026276795380617	NA	NA	NA	NA	NA	NA	0.012615941567122936	0.009597850081581726	Pro	Ser	FALSE	NA	1	0	0	1	0	0	0	0	0	0	0	0	0	0	0	0	0	0	0	0	0	0	0	0	0	0	0	0	0	0	0	0	0	0	0	0	0	0	0	0	0	0	0	0	0	0	0	0	0	0	0	0	0	0	0	0	0	0	0	0	0	0	0	0	0	0	37.17	FALSE	FALSE	FALSE	179	0.009
MAGEE1p.Ser133Pro	MAGEE1	0.00875893179353907	0.00519858598461218	0	0.026276795380617	NA	NA	NA	NA	NA	NA	0.012615941567122936	0.009597850081581726	Pro	Ser	FALSE	NA	1	0	0	1	0	0	0	0	0	0	0	0	0	0	0	0	0	0	0	0	0	0	0	0	0	0	0	0	0	0	0	0	0	0	0	0	0	0	0	0	0	0	0	0	0	0	0	0	0	0	0	0	0	0	0	0	0	0	0	0	0	0	0	0	0	0	36.75	FALSE	FALSE	FALSE	179	0.009
MAGEF1p.Leu145Pro	MAGEF1	0.00875893179353907	0.00519858598461218	0	0.026276795380617	NA	NA	NA	NA	NA	NA	0.012615941567122936	0.009597850081581726	Pro	Leu	FALSE	NA	1	0	0	1	0	0	0	0	0	0	0	0	0	0	0	0	0	0	0	0	0	0	0	0	0	0	0	0	0	0	0	0	0	0	0	0	0	0	0	0	0	0	0	0	0	0	0	0	0	0	0	0	0	0	0	0	0	0	0	0	0	0	0	0	0	0	36.86	FALSE	FALSE	FALSE	179	0.009
MAGI1p.Thr1083Pro	MAGI1	0.00875893179353907	0.00519858598461218	0	0.026276795380617	NA	NA	NA	NA	NA	NA	0.012615941567122936	0.009597850081581726	Pro	Thr	FALSE	NA	1	0	0	1	0	0	0	0	0	0	0	0	0	0	0	0	0	0	0	0	0	0	0	0	0	0	0	0	0	0	0	0	0	0	0	0	0	0	0	0	0	0	0	0	0	0	0	0	0	0	0	0	0	0	0	0	0	0	0	0	0	0	0	0	0	0	37.02	FALSE	FALSE	FALSE	179	0.009
MAGI1p.Thr1087Pro	MAGI1	0.00875893179353907	0.00519858598461218	0	0.026276795380617	NA	NA	NA	NA	NA	NA	0.012615941567122936	0.009597850081581726	Pro	Thr	FALSE	NA	1	0	0	1	0	0	0	0	0	0	0	0	0	0	0	0	0	0	0	0	0	0	0	0	0	0	0	0	0	0	0	0	0	0	0	0	0	0	0	0	0	0	0	0	0	0	0	0	0	0	0	0	0	0	0	0	0	0	0	0	0	0	0	0	0	0	35.34	FALSE	FALSE	FALSE	179	0.009
MAK16p.Leu158Pro	MAK16	0.00875893179353907	0.00519858598461218	0	0.026276795380617	NA	NA	NA	NA	NA	NA	0.012615941567122936	0.009597850081581726	Pro	Leu	FALSE	NA	1	0	0	1	0	0	0	0	0	0	0	0	0	0	0	0	0	0	0	0	0	0	0	0	0	0	0	0	0	0	0	0	0	0	0	0	0	0	0	0	0	0	0	0	0	0	0	0	0	0	0	0	0	0	0	0	0	0	0	0	0	0	0	0	0	0	35.980000000000004	FALSE	FALSE	FALSE	179	0.009
MAL2p.Leu61Pro	MAL2	0.00875893179353907	0.00519858598461218	0	0.026276795380617	NA	NA	NA	NA	NA	NA	0.012615941567122936	0.009597850081581726	Pro	Leu	FALSE	NA	1	0	0	1	0	0	0	0	0	0	0	0	0	0	0	0	0	0	0	0	0	0	0	0	0	0	0	0	0	0	0	0	0	0	0	0	0	0	0	0	0	0	0	0	0	0	0	0	0	0	0	0	0	0	0	0	0	0	0	0	0	0	0	0	0	0	36.78	FALSE	FALSE	FALSE	179	0.009
MAML1p.Leu931Pro	MAML1	0.00875893179353907	0.00519858598461218	0	0.026276795380617	NA	NA	NA	NA	NA	NA	0.012615941567122936	0.009597850081581726	Pro	Leu	FALSE	NA	1	0	0	1	0	0	0	0	0	0	0	0	0	0	0	0	0	0	0	0	0	0	0	0	0	0	0	0	0	0	0	0	0	0	0	0	0	0	0	0	0	0	0	0	0	0	0	0	0	0	0	0	0	0	0	0	0	0	0	0	0	0	0	0	0	0	36.79	FALSE	FALSE	FALSE	179	0.009
MAN1A2p.Leu375Pro	MAN1A2	0.00875893179353907	0.00519858598461218	0	0.026276795380617	NA	NA	NA	NA	NA	NA	0.012615941567122936	0.009597850081581726	Pro	Leu	FALSE	NA	1	0	0	1	0	0	0	0	0	0	0	0	0	0	0	0	0	0	0	0	0	0	0	0	0	0	0	0	0	0	0	0	0	0	0	0	0	0	0	0	0	0	0	0	0	0	0	0	0	0	0	0	0	0	0	0	0	0	0	0	0	0	0	0	0	0	36.82	FALSE	FALSE	FALSE	179	0.009
MAN2A2p.His159Pro	MAN2A2	0.00875893179353907	0.00519858598461218	0	0.026276795380617	NA	NA	NA	NA	NA	NA	0.012615941567122936	0.009597850081581726	Pro	His	FALSE	NA	1	0	0	1	0	0	0	0	0	0	0	0	0	0	0	0	0	0	0	0	0	0	0	0	0	0	0	0	0	0	0	0	0	0	0	0	0	0	0	0	0	0	0	0	0	0	0	0	0	0	0	0	0	0	0	0	0	0	0	0	0	0	0	0	0	0	37.18	FALSE	FALSE	FALSE	179	0.009
MAN2A2p.Leu550Pro	MAN2A2	0.00875893179353907	0.00519858598461218	0	0.026276795380617	NA	NA	NA	NA	NA	NA	0.012615941567122936	0.009597850081581726	Pro	Leu	FALSE	NA	1	0	0	1	0	0	0	0	0	0	0	0	0	0	0	0	0	0	0	0	0	0	0	0	0	0	0	0	0	0	0	0	0	0	0	0	0	0	0	0	0	0	0	0	0	0	0	0	0	0	0	0	0	0	0	0	0	0	0	0	0	0	0	0	0	0	36.72	FALSE	FALSE	FALSE	179	0.009
MAN2A2p.Ser411Pro	MAN2A2	0.00875893179353907	0.00519858598461218	0	0.026276795380617	NA	NA	NA	NA	NA	NA	0.012615941567122936	0.009597850081581726	Pro	Ser	FALSE	NA	1	0	0	1	0	0	0	0	0	0	0	0	0	0	0	0	0	0	0	0	0	0	0	0	0	0	0	0	0	0	0	0	0	0	0	0	0	0	0	0	0	0	0	0	0	0	0	0	0	0	0	0	0	0	0	0	0	0	0	0	0	0	0	0	0	0	36.76	FALSE	FALSE	FALSE	179	0.009
MAN2C1p.Leu1050Pro	MAN2C1	0.00875893179353907	0.00519858598461218	0	0.026276795380617	NA	NA	NA	NA	NA	NA	0.012615941567122936	0.009597850081581726	Pro	Leu	FALSE	NA	1	0	0	1	0	0	0	0	0	0	0	0	0	0	0	0	0	0	0	0	0	0	0	0	0	0	0	0	0	0	0	0	0	0	0	0	0	0	0	0	0	0	0	0	0	0	0	0	0	0	0	0	0	0	0	0	0	0	0	0	0	0	0	0	0	0	36.75	FALSE	FALSE	FALSE	179	0.009
MANFp.Leu119Pro	MANF	0.00875893179353907	0.00519858598461218	0	0.026276795380617	NA	NA	NA	NA	NA	NA	0.012615941567122936	0.009597850081581726	Pro	Leu	FALSE	NA	1	0	0	1	0	0	0	0	0	0	0	0	0	0	0	0	0	0	0	0	0	0	0	0	0	0	0	0	0	0	0	0	0	0	0	0	0	0	0	0	0	0	0	0	0	0	0	0	0	0	0	0	0	0	0	0	0	0	0	0	0	0	0	0	0	0	37.73	FALSE	FALSE	FALSE	179	0.009
MAP10p.Ser909Pro	MAP10	0.00875893179353907	0.00519858598461218	0	0.026276795380617	NA	NA	NA	NA	NA	NA	0.012615941567122936	0.009597850081581726	Pro	Ser	FALSE	NA	1	0	0	1	0	0	0	0	0	0	0	0	0	0	0	0	0	0	0	0	0	0	0	0	0	0	0	0	0	0	0	0	0	0	0	0	0	0	0	0	0	0	0	0	0	0	0	0	0	0	0	0	0	0	0	0	0	0	0	0	0	0	0	0	0	0	36.64	FALSE	FALSE	FALSE	179	0.009
MAP1Ap.Gln273Pro	MAP1A	0.00875893179353907	0.00519858598461218	0	0.026276795380617	NA	NA	NA	NA	NA	NA	0.012615941567122936	0.009597850081581726	Pro	Gln	FALSE	NA	1	0	0	1	0	0	0	0	0	0	0	0	0	0	0	0	0	0	0	0	0	0	0	0	0	0	0	0	0	0	0	0	0	0	0	0	0	0	0	0	0	0	0	0	0	0	0	0	0	0	0	0	0	0	0	0	0	0	0	0	0	0	0	0	0	0	36.41	FALSE	FALSE	FALSE	179	0.009
MAP1Bp.Ser1792Pro	MAP1B	0.00875893179353907	0.00519858598461218	0	0.026276795380617	NA	NA	NA	NA	NA	NA	0.012615941567122936	0.009597850081581726	Pro	Ser	FALSE	NA	1	0	0	1	0	0	0	0	0	0	0	0	0	0	0	0	0	0	0	0	0	0	0	0	0	0	0	0	0	0	0	0	0	0	0	0	0	0	0	0	0	0	0	0	0	0	0	0	0	0	0	0	0	0	0	0	0	0	0	0	0	0	0	0	0	0	37.02	FALSE	FALSE	FALSE	179	0.009
MAP1LC3B2p.Leu73Pro	MAP1LC3B2	0.00875893179353907	0.00519858598461218	0	0.026276795380617	NA	NA	NA	NA	NA	NA	0.012615941567122936	0.009597850081581726	Pro	Leu	FALSE	NA	1	0	0	1	0	0	0	0	0	0	0	0	0	0	0	0	0	0	0	0	0	0	0	0	0	0	0	0	0	0	0	0	0	0	0	0	0	0	0	0	0	0	0	0	0	0	0	0	0	0	0	0	0	0	0	0	0	0	0	0	0	0	0	0	0	0	36.44	FALSE	FALSE	FALSE	179	0.009
MAP1LC3B2p.Ser124Pro	MAP1LC3B2	0.00875893179353907	0.00519858598461218	0	0.026276795380617	NA	NA	NA	NA	NA	NA	0.012615941567122936	0.009597850081581726	Pro	Ser	FALSE	NA	1	0	0	1	0	0	0	0	0	0	0	0	0	0	0	0	0	0	0	0	0	0	0	0	0	0	0	0	0	0	0	0	0	0	0	0	0	0	0	0	0	0	0	0	0	0	0	0	0	0	0	0	0	0	0	0	0	0	0	0	0	0	0	0	0	0	36.18	FALSE	FALSE	FALSE	179	0.009
MAP2K1p.Thr55Pro	MAP2K1	0.00875893179353907	0.00519858598461218	0	0.026276795380617	NA	NA	NA	NA	NA	NA	0.012615941567122936	0.009597850081581726	Pro	Thr	FALSE	1	1	0	0	1	0	0	0	0	0	0	0	0	0	0	0	0	0	0	0	0	0	0	0	0	0	0	0	0	0	0	0	0	0	0	0	0	0	0	0	0	0	0	0	0	0	0	0	0	0	0	0	0	0	0	0	0	0	0	0	0	0	0	0	0	0	0	35.88	TRUE	FALSE	FALSE	179	0.009
MAP2K4p.His364Pro	MAP2K4	0.00875893179353907	0.00519858598461218	0	0.026276795380617	NA	NA	NA	NA	NA	NA	0.012615941567122936	0.009597850081581726	Pro	His	FALSE	1	1	0	0	1	0	0	0	0	0	0	0	0	0	0	0	0	0	0	0	0	0	0	0	0	0	0	0	0	0	0	0	0	0	0	0	0	0	0	0	0	0	0	0	0	0	0	0	0	0	0	0	0	0	0	0	0	0	0	0	0	0	0	0	0	0	0	37.23	FALSE	FALSE	FALSE	179	0.009
MAP2K4p.Ser182Pro	MAP2K4	0.00875893179353907	0.00519858598461218	0	0.026276795380617	NA	NA	NA	NA	NA	NA	0.012615941567122936	0.009597850081581726	Pro	Ser	FALSE	1	1	0	0	1	0	0	0	0	0	0	0	0	0	0	0	0	0	0	0	0	0	0	0	0	0	0	0	0	0	0	0	0	0	0	0	0	0	0	0	0	0	0	0	0	0	0	0	0	0	0	0	0	0	0	0	0	0	0	0	0	0	0	0	0	0	0	36.63	FALSE	FALSE	FALSE	179	0.009
MAP2p.Gln318Pro	MAP2	0.00875893179353907	0.00519858598461218	0	0.026276795380617	NA	NA	NA	NA	NA	NA	0.012615941567122936	0.009597850081581726	Pro	Gln	FALSE	NA	1	0	0	1	0	0	0	0	0	0	0	0	0	0	0	0	0	0	0	0	0	0	0	0	0	0	0	0	0	0	0	0	0	0	0	0	0	0	0	0	0	0	0	0	0	0	0	0	0	0	0	0	0	0	0	0	0	0	0	0	0	0	0	0	0	0	36.63	FALSE	FALSE	FALSE	179	0.009
MAP2p.Leu123Pro	MAP2	0.00875893179353907	0.00519858598461218	0	0.026276795380617	NA	NA	NA	NA	NA	NA	0.012615941567122936	0.009597850081581726	Pro	Leu	FALSE	NA	1	0	0	1	0	0	0	0	0	0	0	0	0	0	0	0	0	0	0	0	0	0	0	0	0	0	0	0	0	0	0	0	0	0	0	0	0	0	0	0	0	0	0	0	0	0	0	0	0	0	0	0	0	0	0	0	0	0	0	0	0	0	0	0	0	0	36.23	FALSE	FALSE	FALSE	179	0.009
MAP3K19p.Thr945Pro	MAP3K19	0.00875893179353907	0.00519858598461218	0	0.026276795380617	NA	NA	NA	NA	NA	NA	0.012615941567122936	0.009597850081581726	Pro	Thr	FALSE	NA	1	0	0	1	0	0	0	0	0	0	0	0	0	0	0	0	0	0	0	0	0	0	0	0	0	0	0	0	0	0	0	0	0	0	0	0	0	0	0	0	0	0	0	0	0	0	0	0	0	0	0	0	0	0	0	0	0	0	0	0	0	0	0	0	0	0	37.19	FALSE	FALSE	FALSE	179	0.009
MAP3K4p.Leu150Pro	MAP3K4	0.00875893179353907	0.00519858598461218	0	0.026276795380617	NA	NA	NA	NA	NA	NA	0.012615941567122936	0.009597850081581726	Pro	Leu	FALSE	NA	1	0	0	1	0	0	0	0	0	0	0	0	0	0	0	0	0	0	0	0	0	0	0	0	0	0	0	0	0	0	0	0	0	0	0	0	0	0	0	0	0	0	0	0	0	0	0	0	0	0	0	0	0	0	0	0	0	0	0	0	0	0	0	0	0	0	36.72	FALSE	FALSE	FALSE	179	0.009
MAP3K6p.Ala1045Pro	MAP3K6	0.00875893179353907	0.00519858598461218	0	0.026276795380617	NA	NA	NA	NA	NA	NA	0.012615941567122936	0.009597850081581726	Pro	Ala	FALSE	NA	1	0	0	1	0	0	0	0	0	0	0	0	0	0	0	0	0	0	0	0	0	0	0	0	0	0	0	0	0	0	0	0	0	0	0	0	0	0	0	0	0	0	0	0	0	0	0	0	0	0	0	0	0	0	0	0	0	0	0	0	0	0	0	0	0	0	36.68	FALSE	FALSE	FALSE	179	0.009
MAP3K8p.His90Pro	MAP3K8	0.00875893179353907	0.00519858598461218	0	0.026276795380617	NA	NA	NA	NA	NA	NA	0.012615941567122936	0.009597850081581726	Pro	His	FALSE	NA	1	0	0	1	0	0	0	0	0	0	0	0	0	0	0	0	0	0	0	0	0	0	0	0	0	0	0	0	0	0	0	0	0	0	0	0	0	0	0	0	0	0	0	0	0	0	0	0	0	0	0	0	0	0	0	0	0	0	0	0	0	0	0	0	0	0	37.23	FALSE	FALSE	FALSE	179	0.009
MAP4K1p.Ser797Pro	MAP4K1	0.00875893179353907	0.00519858598461218	0	0.026276795380617	NA	NA	NA	NA	NA	NA	0.012615941567122936	0.009597850081581726	Pro	Ser	FALSE	NA	1	0	0	1	0	0	0	0	0	0	0	0	0	0	0	0	0	0	0	0	0	0	0	0	0	0	0	0	0	0	0	0	0	0	0	0	0	0	0	0	0	0	0	0	0	0	0	0	0	0	0	0	0	0	0	0	0	0	0	0	0	0	0	0	0	0	36.75	FALSE	FALSE	FALSE	179	0.009
MAP6p.Leu363Pro	MAP6	0.00875893179353907	0.00519858598461218	0	0.026276795380617	NA	NA	NA	NA	NA	NA	0.012615941567122936	0.009597850081581726	Pro	Leu	FALSE	NA	1	0	0	1	0	0	0	0	0	0	0	0	0	0	0	0	0	0	0	0	0	0	0	0	0	0	0	0	0	0	0	0	0	0	0	0	0	0	0	0	0	0	0	0	0	0	0	0	0	0	0	0	0	0	0	0	0	0	0	0	0	0	0	0	0	0	36.94	FALSE	FALSE	FALSE	179	0.009
MAP7D1p.Ser539Pro	MAP7D1	0.00875893179353907	0.00519858598461218	0	0.026276795380617	NA	NA	NA	NA	NA	NA	0.012615941567122936	0.009597850081581726	Pro	Ser	FALSE	NA	1	0	0	1	0	0	0	0	0	0	0	0	0	0	0	0	0	0	0	0	0	0	0	0	0	0	0	0	0	0	0	0	0	0	0	0	0	0	0	0	0	0	0	0	0	0	0	0	0	0	0	0	0	0	0	0	0	0	0	0	0	0	0	0	0	0	36.63	FALSE	FALSE	FALSE	179	0.009
MAP7D3p.Thr568Pro	MAP7D3	0.00875893179353907	0.00519858598461218	0	0.026276795380617	NA	NA	NA	NA	NA	NA	0.012615941567122936	0.009597850081581726	Pro	Thr	FALSE	NA	1	0	0	1	0	0	0	0	0	0	0	0	0	0	0	0	0	0	0	0	0	0	0	0	0	0	0	0	0	0	0	0	0	0	0	0	0	0	0	0	0	0	0	0	0	0	0	0	0	0	0	0	0	0	0	0	0	0	0	0	0	0	0	0	0	0	36.64	FALSE	FALSE	FALSE	179	0.009
MAP9p.Ser411Pro	MAP9	0.00875893179353907	0.00519858598461218	0	0.026276795380617	NA	NA	NA	NA	NA	NA	0.012615941567122936	0.009597850081581726	Pro	Ser	FALSE	NA	1	0	0	1	0	0	0	0	0	0	0	0	0	0	0	0	0	0	0	0	0	0	0	0	0	0	0	0	0	0	0	0	0	0	0	0	0	0	0	0	0	0	0	0	0	0	0	0	0	0	0	0	0	0	0	0	0	0	0	0	0	0	0	0	0	0	37.17	FALSE	FALSE	FALSE	179	0.009
MAPK11p.Ala304Pro	MAPK11	0.00875893179353907	0.00519858598461218	0	0.026276795380617	NA	NA	NA	NA	NA	NA	0.012615941567122936	0.009597850081581726	Pro	Ala	FALSE	NA	1	0	0	1	0	0	0	0	0	0	0	0	0	0	0	0	0	0	0	0	0	0	0	0	0	0	0	0	0	0	0	0	0	0	0	0	0	0	0	0	0	0	0	0	0	0	0	0	0	0	0	0	0	0	0	0	0	0	0	0	0	0	0	0	0	0	36.42	FALSE	FALSE	FALSE	179	0.009
MAPK15p.Leu64Pro	MAPK15	0.00875893179353907	0.00519858598461218	0	0.026276795380617	NA	NA	NA	NA	NA	NA	0.012615941567122936	0.009597850081581726	Pro	Leu	FALSE	NA	1	0	0	1	0	0	0	0	0	0	0	0	0	0	0	0	0	0	0	0	0	0	0	0	0	0	0	0	0	0	0	0	0	0	0	0	0	0	0	0	0	0	0	0	0	0	0	0	0	0	0	0	0	0	0	0	0	0	0	0	0	0	0	0	0	0	36.15	FALSE	FALSE	FALSE	179	0.009
MAPK6p.Leu8Pro	MAPK6	0.00875893179353907	0.00519858598461218	0	0.026276795380617	NA	NA	NA	NA	NA	NA	0.012615941567122936	0.009597850081581726	Pro	Leu	FALSE	NA	1	0	0	1	0	0	0	0	0	0	0	0	0	0	0	0	0	0	0	0	0	0	0	0	0	0	0	0	0	0	0	0	0	0	0	0	0	0	0	0	0	0	0	0	0	0	0	0	0	0	0	0	0	0	0	0	0	0	0	0	0	0	0	0	0	0	36.52	FALSE	FALSE	FALSE	179	0.009
MAPK7p.Leu196Pro	MAPK7	0.00875893179353907	0.00519858598461218	0	0.026276795380617	NA	NA	NA	NA	NA	NA	0.012615941567122936	0.009597850081581726	Pro	Leu	FALSE	NA	1	0	0	1	0	0	0	0	0	0	0	0	0	0	0	0	0	0	0	0	0	0	0	0	0	0	0	0	0	0	0	0	0	0	0	0	0	0	0	0	0	0	0	0	0	0	0	0	0	0	0	0	0	0	0	0	0	0	0	0	0	0	0	0	0	0	36.3	FALSE	FALSE	FALSE	179	0.009
MAPK8IP2p.Leu146Pro	MAPK8IP2	0.00875893179353907	0.00519858598461218	0	0.026276795380617	NA	NA	NA	NA	NA	NA	0.012615941567122936	0.009597850081581726	Pro	Leu	FALSE	NA	1	0	0	1	0	0	0	0	0	0	0	0	0	0	0	0	0	0	0	0	0	0	0	0	0	0	0	0	0	0	0	0	0	0	0	0	0	0	0	0	0	0	0	0	0	0	0	0	0	0	0	0	0	0	0	0	0	0	0	0	0	0	0	0	0	0	36.62	FALSE	FALSE	FALSE	179	0.009
MAPK8IP3p.Leu100Pro	MAPK8IP3	0.00875893179353907	0.00519858598461218	0	0.026276795380617	NA	NA	NA	NA	NA	NA	0.012615941567122936	0.009597850081581726	Pro	Leu	FALSE	NA	1	0	0	1	0	0	0	0	0	0	0	0	0	0	0	0	0	0	0	0	0	0	0	0	0	0	0	0	0	0	0	0	0	0	0	0	0	0	0	0	0	0	0	0	0	0	0	0	0	0	0	0	0	0	0	0	0	0	0	0	0	0	0	0	0	0	36.88	FALSE	FALSE	FALSE	179	0.009
MAPK8p.Ala420Pro	MAPK8	0.00875893179353907	0.00519858598461218	0	0.026276795380617	NA	NA	NA	NA	NA	NA	0.012615941567122936	0.009597850081581726	Pro	Ala	FALSE	NA	1	0	0	1	0	0	0	0	0	0	0	0	0	0	0	0	0	0	0	0	0	0	0	0	0	0	0	0	0	0	0	0	0	0	0	0	0	0	0	0	0	0	0	0	0	0	0	0	0	0	0	0	0	0	0	0	0	0	0	0	0	0	0	0	0	0	36.88	FALSE	FALSE	FALSE	179	0.009
MAPKAPK5p.Ala173Pro	MAPKAPK5	0.00875893179353907	0.00519858598461218	0	0.026276795380617	NA	NA	NA	NA	NA	NA	0.012615941567122936	0.009597850081581726	Pro	Ala	FALSE	NA	1	0	0	1	0	0	0	0	0	0	0	0	0	0	0	0	0	0	0	0	0	0	0	0	0	0	0	0	0	0	0	0	0	0	0	0	0	0	0	0	0	0	0	0	0	0	0	0	0	0	0	0	0	0	0	0	0	0	0	0	0	0	0	0	0	0	35.71	FALSE	FALSE	FALSE	179	0.009
MARCH10p.Gln22Pro	MARCH10	0.00875893179353907	0.00519858598461218	0	0.026276795380617	NA	NA	NA	NA	NA	NA	0.012615941567122936	0.009597850081581726	Pro	Gln	FALSE	NA	1	0	0	1	0	0	0	0	0	0	0	0	0	0	0	0	0	0	0	0	0	0	0	0	0	0	0	0	0	0	0	0	0	0	0	0	0	0	0	0	0	0	0	0	0	0	0	0	0	0	0	0	0	0	0	0	0	0	0	0	0	0	0	0	0	0	36.64	FALSE	FALSE	FALSE	179	0.009
MARCH10p.Leu33Pro	MARCH10	0.00875893179353907	0.00519858598461218	0	0.026276795380617	NA	NA	NA	NA	NA	NA	0.012615941567122936	0.009597850081581726	Pro	Leu	FALSE	NA	1	0	0	1	0	0	0	0	0	0	0	0	0	0	0	0	0	0	0	0	0	0	0	0	0	0	0	0	0	0	0	0	0	0	0	0	0	0	0	0	0	0	0	0	0	0	0	0	0	0	0	0	0	0	0	0	0	0	0	0	0	0	0	0	0	0	37.16	FALSE	FALSE	FALSE	179	0.009
MARCH1p.Thr118Pro	MARCH1	0.00875893179353907	0.00519858598461218	0	0.026276795380617	NA	NA	NA	NA	NA	NA	0.012615941567122936	0.009597850081581726	Pro	Thr	FALSE	NA	1	0	0	1	0	0	0	0	0	0	0	0	0	0	0	0	0	0	0	0	0	0	0	0	0	0	0	0	0	0	0	0	0	0	0	0	0	0	0	0	0	0	0	0	0	0	0	0	0	0	0	0	0	0	0	0	0	0	0	0	0	0	0	0	0	0	36.37	FALSE	FALSE	FALSE	179	0.009
MARCH1p.Thr34Pro	MARCH1	0.00875893179353907	0.00519858598461218	0	0.026276795380617	NA	NA	NA	NA	NA	NA	0.012615941567122936	0.009597850081581726	Pro	Thr	FALSE	NA	1	0	0	1	0	0	0	0	0	0	0	0	0	0	0	0	0	0	0	0	0	0	0	0	0	0	0	0	0	0	0	0	0	0	0	0	0	0	0	0	0	0	0	0	0	0	0	0	0	0	0	0	0	0	0	0	0	0	0	0	0	0	0	0	0	0	37.32	FALSE	FALSE	FALSE	179	0.009
MARCH7p.Ser48Pro	MARCH7	0.00875893179353907	0.00519858598461218	0	0.026276795380617	NA	NA	NA	NA	NA	NA	0.012615941567122936	0.009597850081581726	Pro	Ser	FALSE	NA	1	0	0	1	0	0	0	0	0	0	0	0	0	0	0	0	0	0	0	0	0	0	0	0	0	0	0	0	0	0	0	0	0	0	0	0	0	0	0	0	0	0	0	0	0	0	0	0	0	0	0	0	0	0	0	0	0	0	0	0	0	0	0	0	0	0	37.09	FALSE	FALSE	FALSE	179	0.009
MARCKSp.Ala142Pro	MARCKS	0.00875893179353907	0.00519858598461218	0	0.026276795380617	NA	NA	NA	NA	NA	NA	0.012615941567122936	0.009597850081581726	Pro	Ala	FALSE	NA	1	0	0	1	0	0	0	0	0	0	0	0	0	0	0	0	0	0	0	0	0	0	0	0	0	0	0	0	0	0	0	0	0	0	0	0	0	0	0	0	0	0	0	0	0	0	0	0	0	0	0	0	0	0	0	0	0	0	0	0	0	0	0	0	0	0	36.32	FALSE	FALSE	FALSE	179	0.009
MARS2p.Ala146Pro	MARS2	0.00875893179353907	0.00519858598461218	0	0.026276795380617	NA	NA	NA	NA	NA	NA	0.012615941567122936	0.009597850081581726	Pro	Ala	FALSE	NA	1	0	0	1	0	0	0	0	0	0	0	0	0	0	0	0	0	0	0	0	0	0	0	0	0	0	0	0	0	0	0	0	0	0	0	0	0	0	0	0	0	0	0	0	0	0	0	0	0	0	0	0	0	0	0	0	0	0	0	0	0	0	0	0	0	0	37.32	FALSE	FALSE	FALSE	179	0.009
MARS2p.Leu72Pro	MARS2	0.00875893179353907	0.00519858598461218	0	0.026276795380617	NA	NA	NA	NA	NA	NA	0.012615941567122936	0.009597850081581726	Pro	Leu	FALSE	NA	1	0	0	1	0	0	0	0	0	0	0	0	0	0	0	0	0	0	0	0	0	0	0	0	0	0	0	0	0	0	0	0	0	0	0	0	0	0	0	0	0	0	0	0	0	0	0	0	0	0	0	0	0	0	0	0	0	0	0	0	0	0	0	0	0	0	37.19	FALSE	FALSE	FALSE	179	0.009
MARSp.Leu490Pro	MARS	0.00875893179353907	0.00519858598461218	0	0.026276795380617	NA	NA	NA	NA	NA	NA	0.012615941567122936	0.009597850081581726	Pro	Leu	FALSE	NA	1	0	0	1	0	0	0	0	0	0	0	0	0	0	0	0	0	0	0	0	0	0	0	0	0	0	0	0	0	0	0	0	0	0	0	0	0	0	0	0	0	0	0	0	0	0	0	0	0	0	0	0	0	0	0	0	0	0	0	0	0	0	0	0	0	0	37.26	FALSE	FALSE	FALSE	179	0.009
MASP1p.Leu276Pro	MASP1	0.00875893179353907	0.00519858598461218	0	0.026276795380617	NA	NA	NA	NA	NA	NA	0.012615941567122936	0.009597850081581726	Pro	Leu	FALSE	NA	1	0	0	1	0	0	0	0	0	0	0	0	0	0	0	0	0	0	0	0	0	0	0	0	0	0	0	0	0	0	0	0	0	0	0	0	0	0	0	0	0	0	0	0	0	0	0	0	0	0	0	0	0	0	0	0	0	0	0	0	0	0	0	0	0	0	37.35	FALSE	FALSE	FALSE	179	0.009
MAST1p.Leu118Pro	MAST1	0.00875893179353907	0.00519858598461218	0	0.026276795380617	NA	NA	NA	NA	NA	NA	0.012615941567122936	0.009597850081581726	Pro	Leu	FALSE	NA	1	0	0	1	0	0	0	0	0	0	0	0	0	0	0	0	0	0	0	0	0	0	0	0	0	0	0	0	0	0	0	0	0	0	0	0	0	0	0	0	0	0	0	0	0	0	0	0	0	0	0	0	0	0	0	0	0	0	0	0	0	0	0	0	0	0	35.87	FALSE	FALSE	FALSE	179	0.009
MAST1p.Ser943Pro	MAST1	0.00875893179353907	0.00519858598461218	0	0.026276795380617	NA	NA	NA	NA	NA	NA	0.012615941567122936	0.009597850081581726	Pro	Ser	FALSE	NA	1	0	0	1	0	0	0	0	0	0	0	0	0	0	0	0	0	0	0	0	0	0	0	0	0	0	0	0	0	0	0	0	0	0	0	0	0	0	0	0	0	0	0	0	0	0	0	0	0	0	0	0	0	0	0	0	0	0	0	0	0	0	0	0	0	0	37.49	FALSE	FALSE	FALSE	179	0.009
MAST2p.Ser503Pro	MAST2	0.00875893179353907	0.00519858598461218	0	0.026276795380617	NA	NA	NA	NA	NA	NA	0.012615941567122936	0.009597850081581726	Pro	Ser	FALSE	NA	1	0	0	1	0	0	0	0	0	0	0	0	0	0	0	0	0	0	0	0	0	0	0	0	0	0	0	0	0	0	0	0	0	0	0	0	0	0	0	0	0	0	0	0	0	0	0	0	0	0	0	0	0	0	0	0	0	0	0	0	0	0	0	0	0	0	36.67	FALSE	FALSE	FALSE	179	0.009
MAST4p.Leu1718Pro	MAST4	0.00875893179353907	0.00519858598461218	0	0.026276795380617	NA	NA	NA	NA	NA	NA	0.012615941567122936	0.009597850081581726	Pro	Leu	FALSE	NA	1	0	0	1	0	0	0	0	0	0	0	0	0	0	0	0	0	0	0	0	0	0	0	0	0	0	0	0	0	0	0	0	0	0	0	0	0	0	0	0	0	0	0	0	0	0	0	0	0	0	0	0	0	0	0	0	0	0	0	0	0	0	0	0	0	0	37.5	FALSE	FALSE	FALSE	179	0.009
MATKp.Leu68Pro	MATK	0.00875893179353907	0.00519858598461218	0	0.026276795380617	NA	NA	NA	NA	NA	NA	0.012615941567122936	0.009597850081581726	Pro	Leu	FALSE	NA	1	0	0	1	0	0	0	0	0	0	0	0	0	0	0	0	0	0	0	0	0	0	0	0	0	0	0	0	0	0	0	0	0	0	0	0	0	0	0	0	0	0	0	0	0	0	0	0	0	0	0	0	0	0	0	0	0	0	0	0	0	0	0	0	0	0	37.09	FALSE	FALSE	FALSE	179	0.009
MATR3p.Leu568Pro	MATR3	0.00875893179353907	0.00519858598461218	0	0.026276795380617	NA	NA	NA	NA	NA	NA	0.012615941567122936	0.009597850081581726	Pro	Leu	FALSE	NA	1	0	0	1	0	0	0	0	0	0	0	0	0	0	0	0	0	0	0	0	0	0	0	0	0	0	0	0	0	0	0	0	0	0	0	0	0	0	0	0	0	0	0	0	0	0	0	0	0	0	0	0	0	0	0	0	0	0	0	0	0	0	0	0	0	0	37.65	FALSE	FALSE	FALSE	179	0.009
MAU2p.Leu130Pro	MAU2	0.00875893179353907	0.00519858598461218	0	0.026276795380617	NA	NA	NA	NA	NA	NA	0.012615941567122936	0.009597850081581726	Pro	Leu	FALSE	NA	1	0	0	1	0	0	0	0	0	0	0	0	0	0	0	0	0	0	0	0	0	0	0	0	0	0	0	0	0	0	0	0	0	0	0	0	0	0	0	0	0	0	0	0	0	0	0	0	0	0	0	0	0	0	0	0	0	0	0	0	0	0	0	0	0	0	36.2	FALSE	FALSE	FALSE	179	0.009
MAZp.Ala11Pro	MAZ	0.00875893179353907	0.00519858598461218	0	0.026276795380617	NA	NA	NA	NA	NA	NA	0.012615941567122936	0.009597850081581726	Pro	Ala	FALSE	NA	1	0	0	1	0	0	0	0	0	0	0	0	0	0	0	0	0	0	0	0	0	0	0	0	0	0	0	0	0	0	0	0	0	0	0	0	0	0	0	0	0	0	0	0	0	0	0	0	0	0	0	0	0	0	0	0	0	0	0	0	0	0	0	0	0	0	37.49	FALSE	FALSE	FALSE	179	0.009
MB21D2p.Gln381Pro	MB21D2	0.00875893179353907	0.00519858598461218	0	0.026276795380617	NA	NA	NA	NA	NA	NA	0.012615941567122936	0.009597850081581726	Pro	Gln	FALSE	2	1	0	0	1	0	0	0	0	0	0	0	0	0	0	0	0	0	0	0	0	0	0	0	0	0	0	0	0	0	0	0	0	0	0	0	0	0	0	0	0	0	0	0	0	0	0	0	0	0	0	0	0	0	0	0	0	0	0	0	0	0	0	0	0	0	0	36.48	FALSE	FALSE	FALSE	179	0.009
MBD2p.Ser168Pro	MBD2	0.00875893179353907	0.00519858598461218	0	0.026276795380617	NA	NA	NA	NA	NA	NA	0.012615941567122936	0.009597850081581726	Pro	Ser	FALSE	NA	1	0	0	1	0	0	0	0	0	0	0	0	0	0	0	0	0	0	0	0	0	0	0	0	0	0	0	0	0	0	0	0	0	0	0	0	0	0	0	0	0	0	0	0	0	0	0	0	0	0	0	0	0	0	0	0	0	0	0	0	0	0	0	0	0	0	37.77	FALSE	FALSE	FALSE	179	0.009
MBL2p.Leu66Pro	MBL2	0.00875893179353907	0.00519858598461218	0	0.026276795380617	NA	NA	NA	NA	NA	NA	0.012615941567122936	0.009597850081581726	Pro	Leu	FALSE	NA	1	0	0	1	0	0	0	0	0	0	0	0	0	0	0	0	0	0	0	0	0	0	0	0	0	0	0	0	0	0	0	0	0	0	0	0	0	0	0	0	0	0	0	0	0	0	0	0	0	0	0	0	0	0	0	0	0	0	0	0	0	0	0	0	0	0	36.2	FALSE	FALSE	FALSE	179	0.009
MBNL1p.Leu14Pro	MBNL1	0.00875893179353907	0.00519858598461218	0	0.026276795380617	NA	NA	NA	NA	NA	NA	0.012615941567122936	0.009597850081581726	Pro	Leu	FALSE	NA	1	0	0	1	0	0	0	0	0	0	0	0	0	0	0	0	0	0	0	0	0	0	0	0	0	0	0	0	0	0	0	0	0	0	0	0	0	0	0	0	0	0	0	0	0	0	0	0	0	0	0	0	0	0	0	0	0	0	0	0	0	0	0	0	0	0	36.4	FALSE	FALSE	FALSE	179	0.009
MBTPS1p.Leu952Pro	MBTPS1	0.00875893179353907	0.00519858598461218	0	0.026276795380617	NA	NA	NA	NA	NA	NA	0.012615941567122936	0.009597850081581726	Pro	Leu	FALSE	NA	1	0	0	1	0	0	0	0	0	0	0	0	0	0	0	0	0	0	0	0	0	0	0	0	0	0	0	0	0	0	0	0	0	0	0	0	0	0	0	0	0	0	0	0	0	0	0	0	0	0	0	0	0	0	0	0	0	0	0	0	0	0	0	0	0	0	36.67	FALSE	FALSE	FALSE	179	0.009
MC4Rp.Leu325Pro	MC4R	0.00875893179353907	0.00519858598461218	0	0.026276795380617	NA	NA	NA	NA	NA	NA	0.012615941567122936	0.009597850081581726	Pro	Leu	FALSE	NA	1	0	0	1	0	0	0	0	0	0	0	0	0	0	0	0	0	0	0	0	0	0	0	0	0	0	0	0	0	0	0	0	0	0	0	0	0	0	0	0	0	0	0	0	0	0	0	0	0	0	0	0	0	0	0	0	0	0	0	0	0	0	0	0	0	0	37.22	FALSE	FALSE	FALSE	179	0.009
MC5Rp.Leu258Pro	MC5R	0.00875893179353907	0.00519858598461218	0	0.026276795380617	NA	NA	NA	NA	NA	NA	0.012615941567122936	0.009597850081581726	Pro	Leu	FALSE	NA	1	0	0	1	0	0	0	0	0	0	0	0	0	0	0	0	0	0	0	0	0	0	0	0	0	0	0	0	0	0	0	0	0	0	0	0	0	0	0	0	0	0	0	0	0	0	0	0	0	0	0	0	0	0	0	0	0	0	0	0	0	0	0	0	0	0	37.84	FALSE	FALSE	FALSE	179	0.009
MCATp.Ser239Pro	MCAT	0.00875893179353907	0.00519858598461218	0	0.026276795380617	NA	NA	NA	NA	NA	NA	0.012615941567122936	0.009597850081581726	Pro	Ser	FALSE	NA	1	0	0	1	0	0	0	0	0	0	0	0	0	0	0	0	0	0	0	0	0	0	0	0	0	0	0	0	0	0	0	0	0	0	0	0	0	0	0	0	0	0	0	0	0	0	0	0	0	0	0	0	0	0	0	0	0	0	0	0	0	0	0	0	0	0	36.43	FALSE	FALSE	FALSE	179	0.009
MCEEp.Leu69Pro	MCEE	0.00875893179353907	0.00519858598461218	0	0.026276795380617	NA	NA	NA	NA	NA	NA	0.012615941567122936	0.009597850081581726	Pro	Leu	FALSE	NA	1	0	0	1	0	0	0	0	0	0	0	0	0	0	0	0	0	0	0	0	0	0	0	0	0	0	0	0	0	0	0	0	0	0	0	0	0	0	0	0	0	0	0	0	0	0	0	0	0	0	0	0	0	0	0	0	0	0	0	0	0	0	0	0	0	0	36.37	FALSE	FALSE	FALSE	179	0.009
MCF2L2p.Ser117Pro	MCF2L2	0.00875893179353907	0.00519858598461218	0	0.026276795380617	NA	NA	NA	NA	NA	NA	0.012615941567122936	0.009597850081581726	Pro	Ser	FALSE	NA	1	0	0	1	0	0	0	0	0	0	0	0	0	0	0	0	0	0	0	0	0	0	0	0	0	0	0	0	0	0	0	0	0	0	0	0	0	0	0	0	0	0	0	0	0	0	0	0	0	0	0	0	0	0	0	0	0	0	0	0	0	0	0	0	0	0	36.25	FALSE	FALSE	FALSE	179	0.009
MCF2Lp.Thr66Pro	MCF2L	0.00875893179353907	0.00519858598461218	0	0.026276795380617	NA	NA	NA	NA	NA	NA	0.012615941567122936	0.009597850081581726	Pro	Thr	FALSE	NA	1	0	0	1	0	0	0	0	0	0	0	0	0	0	0	0	0	0	0	0	0	0	0	0	0	0	0	0	0	0	0	0	0	0	0	0	0	0	0	0	0	0	0	0	0	0	0	0	0	0	0	0	0	0	0	0	0	0	0	0	0	0	0	0	0	0	36.99	FALSE	FALSE	FALSE	179	0.009
MCF2p.Leu691Pro	MCF2	0.00875893179353907	0.00519858598461218	0	0.026276795380617	NA	NA	NA	NA	NA	NA	0.012615941567122936	0.009597850081581726	Pro	Leu	FALSE	NA	1	0	0	1	0	0	0	0	0	0	0	0	0	0	0	0	0	0	0	0	0	0	0	0	0	0	0	0	0	0	0	0	0	0	0	0	0	0	0	0	0	0	0	0	0	0	0	0	0	0	0	0	0	0	0	0	0	0	0	0	0	0	0	0	0	0	37.11	FALSE	FALSE	FALSE	179	0.009
MCHR2p.Leu262Pro	MCHR2	0.00875893179353907	0.00519858598461218	0	0.026276795380617	NA	NA	NA	NA	NA	NA	0.012615941567122936	0.009597850081581726	Pro	Leu	FALSE	NA	1	0	0	1	0	0	0	0	0	0	0	0	0	0	0	0	0	0	0	0	0	0	0	0	0	0	0	0	0	0	0	0	0	0	0	0	0	0	0	0	0	0	0	0	0	0	0	0	0	0	0	0	0	0	0	0	0	0	0	0	0	0	0	0	0	0	36.98	FALSE	FALSE	FALSE	179	0.009
MCM2p.Ser530Pro	MCM2	0.00875893179353907	0.00519858598461218	0	0.026276795380617	NA	NA	NA	NA	NA	NA	0.012615941567122936	0.009597850081581726	Pro	Ser	FALSE	NA	1	0	0	1	0	0	0	0	0	0	0	0	0	0	0	0	0	0	0	0	0	0	0	0	0	0	0	0	0	0	0	0	0	0	0	0	0	0	0	0	0	0	0	0	0	0	0	0	0	0	0	0	0	0	0	0	0	0	0	0	0	0	0	0	0	0	36.48	FALSE	FALSE	FALSE	179	0.009
MCM3APp.Leu1661Pro	MCM3AP	0.00875893179353907	0.00519858598461218	0	0.026276795380617	NA	NA	NA	NA	NA	NA	0.012615941567122936	0.009597850081581726	Pro	Leu	FALSE	NA	1	0	0	1	0	0	0	0	0	0	0	0	0	0	0	0	0	0	0	0	0	0	0	0	0	0	0	0	0	0	0	0	0	0	0	0	0	0	0	0	0	0	0	0	0	0	0	0	0	0	0	0	0	0	0	0	0	0	0	0	0	0	0	0	0	0	36.69	FALSE	FALSE	FALSE	179	0.009
MCM3p.Leu221Pro	MCM3	0.00875893179353907	0.00519858598461218	0	0.026276795380617	NA	NA	NA	NA	NA	NA	0.012615941567122936	0.009597850081581726	Pro	Leu	FALSE	NA	1	0	0	1	0	0	0	0	0	0	0	0	0	0	0	0	0	0	0	0	0	0	0	0	0	0	0	0	0	0	0	0	0	0	0	0	0	0	0	0	0	0	0	0	0	0	0	0	0	0	0	0	0	0	0	0	0	0	0	0	0	0	0	0	0	0	36.08	FALSE	FALSE	FALSE	179	0.009
MCM3p.Leu299Pro	MCM3	0.00875893179353907	0.00519858598461218	0	0.026276795380617	NA	NA	NA	NA	NA	NA	0.012615941567122936	0.009597850081581726	Pro	Leu	FALSE	NA	1	0	0	1	0	0	0	0	0	0	0	0	0	0	0	0	0	0	0	0	0	0	0	0	0	0	0	0	0	0	0	0	0	0	0	0	0	0	0	0	0	0	0	0	0	0	0	0	0	0	0	0	0	0	0	0	0	0	0	0	0	0	0	0	0	0	36.43	FALSE	FALSE	FALSE	179	0.009
MCM4p.Leu844Pro	MCM4	0.00875893179353907	0.00519858598461218	0	0.026276795380617	NA	NA	NA	NA	NA	NA	0.012615941567122936	0.009597850081581726	Pro	Leu	FALSE	NA	1	0	0	1	0	0	0	0	0	0	0	0	0	0	0	0	0	0	0	0	0	0	0	0	0	0	0	0	0	0	0	0	0	0	0	0	0	0	0	0	0	0	0	0	0	0	0	0	0	0	0	0	0	0	0	0	0	0	0	0	0	0	0	0	0	0	35.94	FALSE	FALSE	FALSE	179	0.009
MCMBPp.Leu479Pro	MCMBP	0.00875893179353907	0.00519858598461218	0	0.026276795380617	NA	NA	NA	NA	NA	NA	0.012615941567122936	0.009597850081581726	Pro	Leu	FALSE	NA	1	0	0	1	0	0	0	0	0	0	0	0	0	0	0	0	0	0	0	0	0	0	0	0	0	0	0	0	0	0	0	0	0	0	0	0	0	0	0	0	0	0	0	0	0	0	0	0	0	0	0	0	0	0	0	0	0	0	0	0	0	0	0	0	0	0	36.84	FALSE	FALSE	FALSE	179	0.009
MCOLN2p.Gln137Pro	MCOLN2	0.00875893179353907	0.00519858598461218	0	0.026276795380617	NA	NA	NA	NA	NA	NA	0.012615941567122936	0.009597850081581726	Pro	Gln	FALSE	NA	1	0	0	1	0	0	0	0	0	0	0	0	0	0	0	0	0	0	0	0	0	0	0	0	0	0	0	0	0	0	0	0	0	0	0	0	0	0	0	0	0	0	0	0	0	0	0	0	0	0	0	0	0	0	0	0	0	0	0	0	0	0	0	0	0	0	37.15	FALSE	FALSE	FALSE	179	0.009
MCOLN3p.Thr379Pro	MCOLN3	0.00875893179353907	0.00519858598461218	0	0.026276795380617	NA	NA	NA	NA	NA	NA	0.012615941567122936	0.009597850081581726	Pro	Thr	FALSE	NA	1	0	0	1	0	0	0	0	0	0	0	0	0	0	0	0	0	0	0	0	0	0	0	0	0	0	0	0	0	0	0	0	0	0	0	0	0	0	0	0	0	0	0	0	0	0	0	0	0	0	0	0	0	0	0	0	0	0	0	0	0	0	0	0	0	0	36.32	FALSE	FALSE	FALSE	179	0.009
MCPH1p.Ser834Pro	MCPH1	0.00875893179353907	0.00519858598461218	0	0.026276795380617	NA	NA	NA	NA	NA	NA	0.012615941567122936	0.009597850081581726	Pro	Ser	FALSE	NA	1	0	0	1	0	0	0	0	0	0	0	0	0	0	0	0	0	0	0	0	0	0	0	0	0	0	0	0	0	0	0	0	0	0	0	0	0	0	0	0	0	0	0	0	0	0	0	0	0	0	0	0	0	0	0	0	0	0	0	0	0	0	0	0	0	0	36.74	FALSE	FALSE	FALSE	179	0.009
MCTP1p.Leu482Pro	MCTP1	0.00875893179353907	0.00519858598461218	0	0.026276795380617	NA	NA	NA	NA	NA	NA	0.012615941567122936	0.009597850081581726	Pro	Leu	FALSE	NA	1	0	0	1	0	0	0	0	0	0	0	0	0	0	0	0	0	0	0	0	0	0	0	0	0	0	0	0	0	0	0	0	0	0	0	0	0	0	0	0	0	0	0	0	0	0	0	0	0	0	0	0	0	0	0	0	0	0	0	0	0	0	0	0	0	0	37.07	FALSE	FALSE	FALSE	179	0.009
MCTP2p.Leu607Pro	MCTP2	0.00875893179353907	0.00519858598461218	0	0.026276795380617	NA	NA	NA	NA	NA	NA	0.012615941567122936	0.009597850081581726	Pro	Leu	FALSE	NA	1	0	0	1	0	0	0	0	0	0	0	0	0	0	0	0	0	0	0	0	0	0	0	0	0	0	0	0	0	0	0	0	0	0	0	0	0	0	0	0	0	0	0	0	0	0	0	0	0	0	0	0	0	0	0	0	0	0	0	0	0	0	0	0	0	0	37.26	FALSE	FALSE	FALSE	179	0.009
MCUp.Ser310Pro	MCU	0.00875893179353907	0.00519858598461218	0	0.026276795380617	NA	NA	NA	NA	NA	NA	0.012615941567122936	0.009597850081581726	Pro	Ser	FALSE	NA	1	0	0	1	0	0	0	0	0	0	0	0	0	0	0	0	0	0	0	0	0	0	0	0	0	0	0	0	0	0	0	0	0	0	0	0	0	0	0	0	0	0	0	0	0	0	0	0	0	0	0	0	0	0	0	0	0	0	0	0	0	0	0	0	0	0	36.74	FALSE	FALSE	FALSE	179	0.009
MDC1p.Leu115Pro	MDC1	0.00875893179353907	0.00519858598461218	0	0.026276795380617	NA	NA	NA	NA	NA	NA	0.012615941567122936	0.009597850081581726	Pro	Leu	FALSE	NA	1	0	0	1	0	0	0	0	0	0	0	0	0	0	0	0	0	0	0	0	0	0	0	0	0	0	0	0	0	0	0	0	0	0	0	0	0	0	0	0	0	0	0	0	0	0	0	0	0	0	0	0	0	0	0	0	0	0	0	0	0	0	0	0	0	0	36.56	FALSE	FALSE	FALSE	179	0.009
MDC1p.Thr1488Pro	MDC1	0.00875893179353907	0.00519858598461218	0	0.026276795380617	NA	NA	NA	NA	NA	NA	0.012615941567122936	0.009597850081581726	Pro	Thr	FALSE	NA	1	0	0	1	0	0	0	0	0	0	0	0	0	0	0	0	0	0	0	0	0	0	0	0	0	0	0	0	0	0	0	0	0	0	0	0	0	0	0	0	0	0	0	0	0	0	0	0	0	0	0	0	0	0	0	0	0	0	0	0	0	0	0	0	0	0	36.71	FALSE	FALSE	FALSE	179	0.009
MDFIp.Ser150Pro	MDFI	0.00875893179353907	0.00519858598461218	0	0.026276795380617	NA	NA	NA	NA	NA	NA	0.012615941567122936	0.009597850081581726	Pro	Ser	FALSE	NA	1	0	0	1	0	0	0	0	0	0	0	0	0	0	0	0	0	0	0	0	0	0	0	0	0	0	0	0	0	0	0	0	0	0	0	0	0	0	0	0	0	0	0	0	0	0	0	0	0	0	0	0	0	0	0	0	0	0	0	0	0	0	0	0	0	0	37.06	FALSE	FALSE	FALSE	179	0.009
MDGA2p.Ser103Pro	MDGA2	0.00875893179353907	0.00519858598461218	0	0.026276795380617	NA	NA	NA	NA	NA	NA	0.012615941567122936	0.009597850081581726	Pro	Ser	FALSE	NA	1	0	0	1	0	0	0	0	0	0	0	0	0	0	0	0	0	0	0	0	0	0	0	0	0	0	0	0	0	0	0	0	0	0	0	0	0	0	0	0	0	0	0	0	0	0	0	0	0	0	0	0	0	0	0	0	0	0	0	0	0	0	0	0	0	0	36.02	FALSE	FALSE	FALSE	179	0.009
MDH1Bp.Ser399Pro	MDH1B	0.00875893179353907	0.00519858598461218	0	0.026276795380617	NA	NA	NA	NA	NA	NA	0.012615941567122936	0.009597850081581726	Pro	Ser	FALSE	NA	1	0	0	1	0	0	0	0	0	0	0	0	0	0	0	0	0	0	0	0	0	0	0	0	0	0	0	0	0	0	0	0	0	0	0	0	0	0	0	0	0	0	0	0	0	0	0	0	0	0	0	0	0	0	0	0	0	0	0	0	0	0	0	0	0	0	37.13	FALSE	FALSE	FALSE	179	0.009
MDM4p.Leu284Pro	MDM4	0.00875893179353907	0.00519858598461218	0	0.026276795380617	NA	NA	NA	NA	NA	NA	0.012615941567122936	0.009597850081581726	Pro	Leu	FALSE	1	1	0	0	1	0	0	0	0	0	0	0	0	0	0	0	0	0	0	0	0	0	0	0	0	0	0	0	0	0	0	0	0	0	0	0	0	0	0	0	0	0	0	0	0	0	0	0	0	0	0	0	0	0	0	0	0	0	0	0	0	0	0	0	0	0	0	36.65	FALSE	FALSE	FALSE	179	0.009
MDN1p.Ala1100Pro	MDN1	0.00875893179353907	0.00519858598461218	0	0.026276795380617	NA	NA	NA	NA	NA	NA	0.012615941567122936	0.009597850081581726	Pro	Ala	FALSE	NA	1	0	0	1	0	0	0	0	0	0	0	0	0	0	0	0	0	0	0	0	0	0	0	0	0	0	0	0	0	0	0	0	0	0	0	0	0	0	0	0	0	0	0	0	0	0	0	0	0	0	0	0	0	0	0	0	0	0	0	0	0	0	0	0	0	0	36.75	FALSE	FALSE	FALSE	179	0.009
MDN1p.His5436Pro	MDN1	0.00875893179353907	0.00519858598461218	0	0.026276795380617	NA	NA	NA	NA	NA	NA	0.012615941567122936	0.009597850081581726	Pro	His	FALSE	NA	1	0	0	1	0	0	0	0	0	0	0	0	0	0	0	0	0	0	0	0	0	0	0	0	0	0	0	0	0	0	0	0	0	0	0	0	0	0	0	0	0	0	0	0	0	0	0	0	0	0	0	0	0	0	0	0	0	0	0	0	0	0	0	0	0	0	36.67	FALSE	FALSE	FALSE	179	0.009
MDN1p.Leu3146Pro	MDN1	0.00875893179353907	0.00519858598461218	0	0.026276795380617	NA	NA	NA	NA	NA	NA	0.012615941567122936	0.009597850081581726	Pro	Leu	FALSE	NA	1	0	0	1	0	0	0	0	0	0	0	0	0	0	0	0	0	0	0	0	0	0	0	0	0	0	0	0	0	0	0	0	0	0	0	0	0	0	0	0	0	0	0	0	0	0	0	0	0	0	0	0	0	0	0	0	0	0	0	0	0	0	0	0	0	0	37.33	FALSE	FALSE	FALSE	179	0.009
MDN1p.Ser3878Pro	MDN1	0.00875893179353907	0.00519858598461218	0	0.026276795380617	NA	NA	NA	NA	NA	NA	0.012615941567122936	0.009597850081581726	Pro	Ser	FALSE	NA	1	0	0	1	0	0	0	0	0	0	0	0	0	0	0	0	0	0	0	0	0	0	0	0	0	0	0	0	0	0	0	0	0	0	0	0	0	0	0	0	0	0	0	0	0	0	0	0	0	0	0	0	0	0	0	0	0	0	0	0	0	0	0	0	0	0	37.53	FALSE	FALSE	FALSE	179	0.009
ME3p.Leu197Pro	ME3	0.00875893179353907	0.00519858598461218	0	0.026276795380617	NA	NA	NA	NA	NA	NA	0.012615941567122936	0.009597850081581726	Pro	Leu	FALSE	NA	1	0	0	1	0	0	0	0	0	0	0	0	0	0	0	0	0	0	0	0	0	0	0	0	0	0	0	0	0	0	0	0	0	0	0	0	0	0	0	0	0	0	0	0	0	0	0	0	0	0	0	0	0	0	0	0	0	0	0	0	0	0	0	0	0	0	37.26	FALSE	FALSE	FALSE	179	0.009
MEAF6p.Ala8Pro	MEAF6	0.00875893179353907	0.00519858598461218	0	0.026276795380617	NA	NA	NA	NA	NA	NA	0.012615941567122936	0.009597850081581726	Pro	Ala	FALSE	NA	1	0	0	1	0	0	0	0	0	0	0	0	0	0	0	0	0	0	0	0	0	0	0	0	0	0	0	0	0	0	0	0	0	0	0	0	0	0	0	0	0	0	0	0	0	0	0	0	0	0	0	0	0	0	0	0	0	0	0	0	0	0	0	0	0	0	37.01	FALSE	FALSE	FALSE	179	0.009
MECOMp.Ser76Pro	MECOM	0.00875893179353907	0.00519858598461218	0	0.026276795380617	NA	NA	NA	NA	NA	NA	0.012615941567122936	0.009597850081581726	Pro	Ser	FALSE	1	1	0	0	1	0	0	0	0	0	0	0	0	0	0	0	0	0	0	0	0	0	0	0	0	0	0	0	0	0	0	0	0	0	0	0	0	0	0	0	0	0	0	0	0	0	0	0	0	0	0	0	0	0	0	0	0	0	0	0	0	0	0	0	0	0	0	37.47	FALSE	FALSE	FALSE	179	0.009
MED12Lp.Leu1625Pro	MED12L	0.00875893179353907	0.00519858598461218	0	0.026276795380617	NA	NA	NA	NA	NA	NA	0.012615941567122936	0.009597850081581726	Pro	Leu	FALSE	NA	1	0	0	1	0	0	0	0	0	0	0	0	0	0	0	0	0	0	0	0	0	0	0	0	0	0	0	0	0	0	0	0	0	0	0	0	0	0	0	0	0	0	0	0	0	0	0	0	0	0	0	0	0	0	0	0	0	0	0	0	0	0	0	0	0	0	37.11	FALSE	FALSE	FALSE	179	0.009
MED12p.Gln43Pro	MED12	0.00875893179353907	0.00519858598461218	0	0.026276795380617	NA	NA	NA	NA	NA	NA	0.012615941567122936	0.009597850081581726	Pro	Gln	FALSE	1	1	0	0	1	0	0	0	0	0	0	0	0	0	0	0	0	0	0	0	0	0	0	0	0	0	0	0	0	0	0	0	0	0	0	0	0	0	0	0	0	0	0	0	0	0	0	0	0	0	0	0	0	0	0	0	0	0	0	0	0	0	0	0	0	0	0	36.97	FALSE	FALSE	FALSE	179	0.009
MED13p.Leu2130Pro	MED13	0.00875893179353907	0.00519858598461218	0	0.026276795380617	NA	NA	NA	NA	NA	NA	0.012615941567122936	0.009597850081581726	Pro	Leu	FALSE	NA	1	0	0	1	0	0	0	0	0	0	0	0	0	0	0	0	0	0	0	0	0	0	0	0	0	0	0	0	0	0	0	0	0	0	0	0	0	0	0	0	0	0	0	0	0	0	0	0	0	0	0	0	0	0	0	0	0	0	0	0	0	0	0	0	0	0	37.09	FALSE	FALSE	FALSE	179	0.009
MED16p.Leu639Pro	MED16	0.00875893179353907	0.00519858598461218	0	0.026276795380617	NA	NA	NA	NA	NA	NA	0.012615941567122936	0.009597850081581726	Pro	Leu	FALSE	NA	1	0	0	1	0	0	0	0	0	0	0	0	0	0	0	0	0	0	0	0	0	0	0	0	0	0	0	0	0	0	0	0	0	0	0	0	0	0	0	0	0	0	0	0	0	0	0	0	0	0	0	0	0	0	0	0	0	0	0	0	0	0	0	0	0	0	36.25	FALSE	FALSE	FALSE	179	0.009
MED24p.Leu540Pro	MED24	0.00875893179353907	0.00519858598461218	0	0.026276795380617	NA	NA	NA	NA	NA	NA	0.012615941567122936	0.009597850081581726	Pro	Leu	FALSE	NA	1	0	0	1	0	0	0	0	0	0	0	0	0	0	0	0	0	0	0	0	0	0	0	0	0	0	0	0	0	0	0	0	0	0	0	0	0	0	0	0	0	0	0	0	0	0	0	0	0	0	0	0	0	0	0	0	0	0	0	0	0	0	0	0	0	0	36.46	FALSE	FALSE	FALSE	179	0.009
MED24p.Ser463Pro	MED24	0.00875893179353907	0.00519858598461218	0	0.026276795380617	NA	NA	NA	NA	NA	NA	0.012615941567122936	0.009597850081581726	Pro	Ser	FALSE	NA	1	0	0	1	0	0	0	0	0	0	0	0	0	0	0	0	0	0	0	0	0	0	0	0	0	0	0	0	0	0	0	0	0	0	0	0	0	0	0	0	0	0	0	0	0	0	0	0	0	0	0	0	0	0	0	0	0	0	0	0	0	0	0	0	0	0	37.14	FALSE	FALSE	FALSE	179	0.009
MED24p.Ser910Pro	MED24	0.00875893179353907	0.00519858598461218	0	0.026276795380617	NA	NA	NA	NA	NA	NA	0.012615941567122936	0.009597850081581726	Pro	Ser	FALSE	NA	1	0	0	1	0	0	0	0	0	0	0	0	0	0	0	0	0	0	0	0	0	0	0	0	0	0	0	0	0	0	0	0	0	0	0	0	0	0	0	0	0	0	0	0	0	0	0	0	0	0	0	0	0	0	0	0	0	0	0	0	0	0	0	0	0	0	36.53	FALSE	FALSE	FALSE	179	0.009
MED26p.Ser166Pro	MED26	0.00875893179353907	0.00519858598461218	0	0.026276795380617	NA	NA	NA	NA	NA	NA	0.012615941567122936	0.009597850081581726	Pro	Ser	FALSE	NA	1	0	0	1	0	0	0	0	0	0	0	0	0	0	0	0	0	0	0	0	0	0	0	0	0	0	0	0	0	0	0	0	0	0	0	0	0	0	0	0	0	0	0	0	0	0	0	0	0	0	0	0	0	0	0	0	0	0	0	0	0	0	0	0	0	0	36.37	FALSE	FALSE	FALSE	179	0.009
MED29p.Ser128Pro	MED29	0.00875893179353907	0.00519858598461218	0	0.026276795380617	NA	NA	NA	NA	NA	NA	0.012615941567122936	0.009597850081581726	Pro	Ser	FALSE	NA	1	0	0	1	0	0	0	0	0	0	0	0	0	0	0	0	0	0	0	0	0	0	0	0	0	0	0	0	0	0	0	0	0	0	0	0	0	0	0	0	0	0	0	0	0	0	0	0	0	0	0	0	0	0	0	0	0	0	0	0	0	0	0	0	0	0	36.62	FALSE	FALSE	FALSE	179	0.009
MEF2Ap.Leu88Pro	MEF2A	0.00875893179353907	0.00519858598461218	0	0.026276795380617	NA	NA	NA	NA	NA	NA	0.012615941567122936	0.009597850081581726	Pro	Leu	FALSE	NA	1	0	0	1	0	0	0	0	0	0	0	0	0	0	0	0	0	0	0	0	0	0	0	0	0	0	0	0	0	0	0	0	0	0	0	0	0	0	0	0	0	0	0	0	0	0	0	0	0	0	0	0	0	0	0	0	0	0	0	0	0	0	0	0	0	0	35.89	FALSE	FALSE	FALSE	179	0.009
MEF2Cp.Ser429Pro	MEF2C	0.00875893179353907	0.00519858598461218	0	0.026276795380617	NA	NA	NA	NA	NA	NA	0.012615941567122936	0.009597850081581726	Pro	Ser	FALSE	NA	1	0	0	1	0	0	0	0	0	0	0	0	0	0	0	0	0	0	0	0	0	0	0	0	0	0	0	0	0	0	0	0	0	0	0	0	0	0	0	0	0	0	0	0	0	0	0	0	0	0	0	0	0	0	0	0	0	0	0	0	0	0	0	0	0	0	36.6	FALSE	FALSE	FALSE	179	0.009
MEGF8p.Ser779Pro	MEGF8	0.00875893179353907	0.00519858598461218	0	0.026276795380617	NA	NA	NA	NA	NA	NA	0.012615941567122936	0.009597850081581726	Pro	Ser	FALSE	NA	1	0	0	1	0	0	0	0	0	0	0	0	0	0	0	0	0	0	0	0	0	0	0	0	0	0	0	0	0	0	0	0	0	0	0	0	0	0	0	0	0	0	0	0	0	0	0	0	0	0	0	0	0	0	0	0	0	0	0	0	0	0	0	0	0	0	37.05	FALSE	FALSE	FALSE	179	0.009
MEI1p.Arg42Pro	MEI1	0.00875893179353907	0.00519858598461218	0	0.026276795380617	NA	NA	NA	NA	NA	NA	0.012615941567122936	0.009597850081581726	Pro	Arg	FALSE	NA	1	0	0	1	0	0	0	0	0	0	0	0	0	0	0	0	0	0	0	0	0	0	0	0	0	0	0	0	0	0	0	0	0	0	0	0	0	0	0	0	0	0	0	0	0	0	0	0	0	0	0	0	0	0	0	0	0	0	0	0	0	0	0	0	0	0	36.49	FALSE	FALSE	FALSE	179	0.009
MEI1p.Leu1113Pro	MEI1	0.00875893179353907	0.00519858598461218	0	0.026276795380617	NA	NA	NA	NA	NA	NA	0.012615941567122936	0.009597850081581726	Pro	Leu	FALSE	NA	1	0	0	1	0	0	0	0	0	0	0	0	0	0	0	0	0	0	0	0	0	0	0	0	0	0	0	0	0	0	0	0	0	0	0	0	0	0	0	0	0	0	0	0	0	0	0	0	0	0	0	0	0	0	0	0	0	0	0	0	0	0	0	0	0	0	36.42	FALSE	FALSE	FALSE	179	0.009
MEI1p.Leu250Pro	MEI1	0.00875893179353907	0.00519858598461218	0	0.026276795380617	NA	NA	NA	NA	NA	NA	0.012615941567122936	0.009597850081581726	Pro	Leu	FALSE	NA	1	0	0	1	0	0	0	0	0	0	0	0	0	0	0	0	0	0	0	0	0	0	0	0	0	0	0	0	0	0	0	0	0	0	0	0	0	0	0	0	0	0	0	0	0	0	0	0	0	0	0	0	0	0	0	0	0	0	0	0	0	0	0	0	0	0	36.31	FALSE	FALSE	FALSE	179	0.009
MEI1p.Ser957Pro	MEI1	0.00875893179353907	0.00519858598461218	0	0.026276795380617	NA	NA	NA	NA	NA	NA	0.012615941567122936	0.009597850081581726	Pro	Ser	FALSE	NA	1	0	0	1	0	0	0	0	0	0	0	0	0	0	0	0	0	0	0	0	0	0	0	0	0	0	0	0	0	0	0	0	0	0	0	0	0	0	0	0	0	0	0	0	0	0	0	0	0	0	0	0	0	0	0	0	0	0	0	0	0	0	0	0	0	0	37.33	FALSE	FALSE	FALSE	179	0.009
MEIS1p.Arg340Pro	MEIS1	0.00875893179353907	0.00519858598461218	0	0.026276795380617	NA	NA	NA	NA	NA	NA	0.012615941567122936	0.009597850081581726	Pro	Arg	FALSE	NA	1	0	0	1	0	0	0	0	0	0	0	0	0	0	0	0	0	0	0	0	0	0	0	0	0	0	0	0	0	0	0	0	0	0	0	0	0	0	0	0	0	0	0	0	0	0	0	0	0	0	0	0	0	0	0	0	0	0	0	0	0	0	0	0	0	0	37.15	FALSE	FALSE	FALSE	179	0.009
MEIS1p.Ser238Pro	MEIS1	0.00875893179353907	0.00519858598461218	0	0.026276795380617	NA	NA	NA	NA	NA	NA	0.012615941567122936	0.009597850081581726	Pro	Ser	FALSE	NA	1	0	0	1	0	0	0	0	0	0	0	0	0	0	0	0	0	0	0	0	0	0	0	0	0	0	0	0	0	0	0	0	0	0	0	0	0	0	0	0	0	0	0	0	0	0	0	0	0	0	0	0	0	0	0	0	0	0	0	0	0	0	0	0	0	0	35.62	FALSE	FALSE	FALSE	179	0.009
MELKp.Leu64Pro	MELK	0.00875893179353907	0.00519858598461218	0	0.026276795380617	NA	NA	NA	NA	NA	NA	0.012615941567122936	0.009597850081581726	Pro	Leu	FALSE	NA	1	0	0	1	0	0	0	0	0	0	0	0	0	0	0	0	0	0	0	0	0	0	0	0	0	0	0	0	0	0	0	0	0	0	0	0	0	0	0	0	0	0	0	0	0	0	0	0	0	0	0	0	0	0	0	0	0	0	0	0	0	0	0	0	0	0	37.54	FALSE	FALSE	FALSE	179	0.009
MEOX1p.Leu196Pro	MEOX1	0.00875893179353907	0.00519858598461218	0	0.026276795380617	NA	NA	NA	NA	NA	NA	0.012615941567122936	0.009597850081581726	Pro	Leu	FALSE	NA	1	0	0	1	0	0	0	0	0	0	0	0	0	0	0	0	0	0	0	0	0	0	0	0	0	0	0	0	0	0	0	0	0	0	0	0	0	0	0	0	0	0	0	0	0	0	0	0	0	0	0	0	0	0	0	0	0	0	0	0	0	0	0	0	0	0	37.45	FALSE	FALSE	FALSE	179	0.009
MEOX2p.Ser47Pro	MEOX2	0.00875893179353907	0.00519858598461218	0	0.026276795380617	NA	NA	NA	NA	NA	NA	0.012615941567122936	0.009597850081581726	Pro	Ser	FALSE	NA	1	0	0	1	0	0	0	0	0	0	0	0	0	0	0	0	0	0	0	0	0	0	0	0	0	0	0	0	0	0	0	0	0	0	0	0	0	0	0	0	0	0	0	0	0	0	0	0	0	0	0	0	0	0	0	0	0	0	0	0	0	0	0	0	0	0	37.11	FALSE	FALSE	FALSE	179	0.009
MEP1Bp.Leu355Pro	MEP1B	0.00875893179353907	0.00519858598461218	0	0.026276795380617	NA	NA	NA	NA	NA	NA	0.012615941567122936	0.009597850081581726	Pro	Leu	FALSE	NA	1	0	0	1	0	0	0	0	0	0	0	0	0	0	0	0	0	0	0	0	0	0	0	0	0	0	0	0	0	0	0	0	0	0	0	0	0	0	0	0	0	0	0	0	0	0	0	0	0	0	0	0	0	0	0	0	0	0	0	0	0	0	0	0	0	0	36.36	FALSE	FALSE	FALSE	179	0.009
MEPCEp.Gln410Pro	MEPCE	0.00875893179353907	0.00519858598461218	0	0.026276795380617	NA	NA	NA	NA	NA	NA	0.012615941567122936	0.009597850081581726	Pro	Gln	FALSE	NA	1	0	0	1	0	0	0	0	0	0	0	0	0	0	0	0	0	0	0	0	0	0	0	0	0	0	0	0	0	0	0	0	0	0	0	0	0	0	0	0	0	0	0	0	0	0	0	0	0	0	0	0	0	0	0	0	0	0	0	0	0	0	0	0	0	0	36.48	FALSE	FALSE	FALSE	179	0.009
METTL13p.Ser218Pro	METTL13	0.00875893179353907	0.00519858598461218	0	0.026276795380617	NA	NA	NA	NA	NA	NA	0.012615941567122936	0.009597850081581726	Pro	Ser	FALSE	NA	1	0	0	1	0	0	0	0	0	0	0	0	0	0	0	0	0	0	0	0	0	0	0	0	0	0	0	0	0	0	0	0	0	0	0	0	0	0	0	0	0	0	0	0	0	0	0	0	0	0	0	0	0	0	0	0	0	0	0	0	0	0	0	0	0	0	37.1	FALSE	FALSE	FALSE	179	0.009
METTL15p.Leu223Pro	METTL15	0.00875893179353907	0.00519858598461218	0	0.026276795380617	NA	NA	NA	NA	NA	NA	0.012615941567122936	0.009597850081581726	Pro	Leu	FALSE	NA	1	0	0	1	0	0	0	0	0	0	0	0	0	0	0	0	0	0	0	0	0	0	0	0	0	0	0	0	0	0	0	0	0	0	0	0	0	0	0	0	0	0	0	0	0	0	0	0	0	0	0	0	0	0	0	0	0	0	0	0	0	0	0	0	0	0	36.95	FALSE	FALSE	FALSE	179	0.009
METTL24p.Leu331Pro	METTL24	0.00875893179353907	0.00519858598461218	0	0.026276795380617	NA	NA	NA	NA	NA	NA	0.012615941567122936	0.009597850081581726	Pro	Leu	FALSE	NA	1	0	0	1	0	0	0	0	0	0	0	0	0	0	0	0	0	0	0	0	0	0	0	0	0	0	0	0	0	0	0	0	0	0	0	0	0	0	0	0	0	0	0	0	0	0	0	0	0	0	0	0	0	0	0	0	0	0	0	0	0	0	0	0	0	0	36.91	FALSE	FALSE	FALSE	179	0.009
METTL2Bp.Leu345Pro	METTL2B	0.00875893179353907	0.00519858598461218	0	0.026276795380617	NA	NA	NA	NA	NA	NA	0.012615941567122936	0.009597850081581726	Pro	Leu	FALSE	NA	1	0	0	1	0	0	0	0	0	0	0	0	0	0	0	0	0	0	0	0	0	0	0	0	0	0	0	0	0	0	0	0	0	0	0	0	0	0	0	0	0	0	0	0	0	0	0	0	0	0	0	0	0	0	0	0	0	0	0	0	0	0	0	0	0	0	36.24	FALSE	FALSE	FALSE	179	0.009
MEX3Cp.Ser489Pro	MEX3C	0.00875893179353907	0.00519858598461218	0	0.026276795380617	NA	NA	NA	NA	NA	NA	0.012615941567122936	0.009597850081581726	Pro	Ser	FALSE	NA	1	0	0	1	0	0	0	0	0	0	0	0	0	0	0	0	0	0	0	0	0	0	0	0	0	0	0	0	0	0	0	0	0	0	0	0	0	0	0	0	0	0	0	0	0	0	0	0	0	0	0	0	0	0	0	0	0	0	0	0	0	0	0	0	0	0	36.6	FALSE	FALSE	FALSE	179	0.009
MFHAS1p.Leu976Pro	MFHAS1	0.00875893179353907	0.00519858598461218	0	0.026276795380617	NA	NA	NA	NA	NA	NA	0.012615941567122936	0.009597850081581726	Pro	Leu	FALSE	NA	1	0	0	1	0	0	0	0	0	0	0	0	0	0	0	0	0	0	0	0	0	0	0	0	0	0	0	0	0	0	0	0	0	0	0	0	0	0	0	0	0	0	0	0	0	0	0	0	0	0	0	0	0	0	0	0	0	0	0	0	0	0	0	0	0	0	36.58	FALSE	FALSE	FALSE	179	0.009
MFN2p.Leu29Pro	MFN2	0.00875893179353907	0.00519858598461218	0	0.026276795380617	NA	NA	NA	NA	NA	NA	0.012615941567122936	0.009597850081581726	Pro	Leu	FALSE	NA	1	0	0	1	0	0	0	0	0	0	0	0	0	0	0	0	0	0	0	0	0	0	0	0	0	0	0	0	0	0	0	0	0	0	0	0	0	0	0	0	0	0	0	0	0	0	0	0	0	0	0	0	0	0	0	0	0	0	0	0	0	0	0	0	0	0	36.99	FALSE	FALSE	FALSE	179	0.009
MFN2p.Ser305Pro	MFN2	0.00875893179353907	0.00519858598461218	0	0.026276795380617	NA	NA	NA	NA	NA	NA	0.012615941567122936	0.009597850081581726	Pro	Ser	FALSE	NA	1	0	0	1	0	0	0	0	0	0	0	0	0	0	0	0	0	0	0	0	0	0	0	0	0	0	0	0	0	0	0	0	0	0	0	0	0	0	0	0	0	0	0	0	0	0	0	0	0	0	0	0	0	0	0	0	0	0	0	0	0	0	0	0	0	0	37.55	FALSE	FALSE	FALSE	179	0.009
MFSD1p.Ser480Pro	MFSD1	0.00875893179353907	0.00519858598461218	0	0.026276795380617	NA	NA	NA	NA	NA	NA	0.012615941567122936	0.009597850081581726	Pro	Ser	FALSE	NA	1	0	0	1	0	0	0	0	0	0	0	0	0	0	0	0	0	0	0	0	0	0	0	0	0	0	0	0	0	0	0	0	0	0	0	0	0	0	0	0	0	0	0	0	0	0	0	0	0	0	0	0	0	0	0	0	0	0	0	0	0	0	0	0	0	0	36.62	FALSE	FALSE	FALSE	179	0.009
MGAMp.Leu246Pro	MGAM	0.00875893179353907	0.00519858598461218	0	0.026276795380617	NA	NA	NA	NA	NA	NA	0.012615941567122936	0.009597850081581726	Pro	Leu	FALSE	NA	1	0	0	1	0	0	0	0	0	0	0	0	0	0	0	0	0	0	0	0	0	0	0	0	0	0	0	0	0	0	0	0	0	0	0	0	0	0	0	0	0	0	0	0	0	0	0	0	0	0	0	0	0	0	0	0	0	0	0	0	0	0	0	0	0	0	36.92	FALSE	FALSE	FALSE	179	0.009
MGAT4Ap.His111Pro	MGAT4A	0.00875893179353907	0.00519858598461218	0	0.026276795380617	NA	NA	NA	NA	NA	NA	0.012615941567122936	0.009597850081581726	Pro	His	FALSE	NA	1	0	0	1	0	0	0	0	0	0	0	0	0	0	0	0	0	0	0	0	0	0	0	0	0	0	0	0	0	0	0	0	0	0	0	0	0	0	0	0	0	0	0	0	0	0	0	0	0	0	0	0	0	0	0	0	0	0	0	0	0	0	0	0	0	0	36.93	FALSE	FALSE	FALSE	179	0.009
MGAT4Cp.Leu263Pro	MGAT4C	0.00875893179353907	0.00519858598461218	0	0.026276795380617	NA	NA	NA	NA	NA	NA	0.012615941567122936	0.009597850081581726	Pro	Leu	FALSE	NA	1	0	0	1	0	0	0	0	0	0	0	0	0	0	0	0	0	0	0	0	0	0	0	0	0	0	0	0	0	0	0	0	0	0	0	0	0	0	0	0	0	0	0	0	0	0	0	0	0	0	0	0	0	0	0	0	0	0	0	0	0	0	0	0	0	0	36.23	FALSE	FALSE	FALSE	179	0.009
MGME1p.Ser302Pro	MGME1	0.00875893179353907	0.00519858598461218	0	0.026276795380617	NA	NA	NA	NA	NA	NA	0.012615941567122936	0.009597850081581726	Pro	Ser	FALSE	NA	1	0	0	1	0	0	0	0	0	0	0	0	0	0	0	0	0	0	0	0	0	0	0	0	0	0	0	0	0	0	0	0	0	0	0	0	0	0	0	0	0	0	0	0	0	0	0	0	0	0	0	0	0	0	0	0	0	0	0	0	0	0	0	0	0	0	36.79	FALSE	FALSE	FALSE	179	0.009
MGMTp.Leu65Pro	MGMT	0.00875893179353907	0.00519858598461218	0	0.026276795380617	NA	NA	NA	NA	NA	NA	0.012615941567122936	0.009597850081581726	Pro	Leu	FALSE	2	1	0	0	1	0	0	0	0	0	0	0	0	0	0	0	0	0	0	0	0	0	0	0	0	0	0	0	0	0	0	0	0	0	0	0	0	0	0	0	0	0	0	0	0	0	0	0	0	0	0	0	0	0	0	0	0	0	0	0	0	0	0	0	0	0	0	36.73	FALSE	FALSE	FALSE	179	0.009
MGRN1p.Ser417Pro	MGRN1	0.00875893179353907	0.00519858598461218	0	0.026276795380617	NA	NA	NA	NA	NA	NA	0.012615941567122936	0.009597850081581726	Pro	Ser	FALSE	NA	1	0	0	1	0	0	0	0	0	0	0	0	0	0	0	0	0	0	0	0	0	0	0	0	0	0	0	0	0	0	0	0	0	0	0	0	0	0	0	0	0	0	0	0	0	0	0	0	0	0	0	0	0	0	0	0	0	0	0	0	0	0	0	0	0	0	37.42	FALSE	FALSE	FALSE	179	0.009
MIA3p.His1374Pro	MIA3	0.00875893179353907	0.00519858598461218	0	0.026276795380617	NA	NA	NA	NA	NA	NA	0.012615941567122936	0.009597850081581726	Pro	His	FALSE	NA	1	0	0	1	0	0	0	0	0	0	0	0	0	0	0	0	0	0	0	0	0	0	0	0	0	0	0	0	0	0	0	0	0	0	0	0	0	0	0	0	0	0	0	0	0	0	0	0	0	0	0	0	0	0	0	0	0	0	0	0	0	0	0	0	0	0	35.64	FALSE	FALSE	FALSE	179	0.009
MIB2p.Ser685Pro	MIB2	0.00875893179353907	0.00519858598461218	0	0.026276795380617	NA	NA	NA	NA	NA	NA	0.012615941567122936	0.009597850081581726	Pro	Ser	FALSE	NA	1	0	0	1	0	0	0	0	0	0	0	0	0	0	0	0	0	0	0	0	0	0	0	0	0	0	0	0	0	0	0	0	0	0	0	0	0	0	0	0	0	0	0	0	0	0	0	0	0	0	0	0	0	0	0	0	0	0	0	0	0	0	0	0	0	0	36.46	FALSE	FALSE	FALSE	179	0.009
MICAL1p.Ala610Pro	MICAL1	0.00875893179353907	0.00519858598461218	0	0.026276795380617	NA	NA	NA	NA	NA	NA	0.012615941567122936	0.009597850081581726	Pro	Ala	FALSE	NA	1	0	0	1	0	0	0	0	0	0	0	0	0	0	0	0	0	0	0	0	0	0	0	0	0	0	0	0	0	0	0	0	0	0	0	0	0	0	0	0	0	0	0	0	0	0	0	0	0	0	0	0	0	0	0	0	0	0	0	0	0	0	0	0	0	0	36.46	FALSE	FALSE	FALSE	179	0.009
MICAL2p.Leu642Pro	MICAL2	0.00875893179353907	0.00519858598461218	0	0.026276795380617	NA	NA	NA	NA	NA	NA	0.012615941567122936	0.009597850081581726	Pro	Leu	FALSE	NA	1	0	0	1	0	0	0	0	0	0	0	0	0	0	0	0	0	0	0	0	0	0	0	0	0	0	0	0	0	0	0	0	0	0	0	0	0	0	0	0	0	0	0	0	0	0	0	0	0	0	0	0	0	0	0	0	0	0	0	0	0	0	0	0	0	0	36.95	FALSE	FALSE	FALSE	179	0.009
MICAL3p.Arg520Pro	MICAL3	0.00875893179353907	0.00519858598461218	0	0.026276795380617	NA	NA	NA	NA	NA	NA	0.012615941567122936	0.009597850081581726	Pro	Arg	FALSE	NA	1	0	0	1	0	0	0	0	0	0	0	0	0	0	0	0	0	0	0	0	0	0	0	0	0	0	0	0	0	0	0	0	0	0	0	0	0	0	0	0	0	0	0	0	0	0	0	0	0	0	0	0	0	0	0	0	0	0	0	0	0	0	0	0	0	0	36.42	FALSE	FALSE	FALSE	179	0.009
MICAL3p.Ser1434Pro	MICAL3	0.00875893179353907	0.00519858598461218	0	0.026276795380617	NA	NA	NA	NA	NA	NA	0.012615941567122936	0.009597850081581726	Pro	Ser	FALSE	NA	1	0	0	1	0	0	0	0	0	0	0	0	0	0	0	0	0	0	0	0	0	0	0	0	0	0	0	0	0	0	0	0	0	0	0	0	0	0	0	0	0	0	0	0	0	0	0	0	0	0	0	0	0	0	0	0	0	0	0	0	0	0	0	0	0	0	36.97	FALSE	FALSE	FALSE	179	0.009
MICALCLp.Leu103Pro	MICALCL	0.00875893179353907	0.00519858598461218	0	0.026276795380617	NA	NA	NA	NA	NA	NA	0.012615941567122936	0.009597850081581726	Pro	Leu	FALSE	NA	1	0	0	1	0	0	0	0	0	0	0	0	0	0	0	0	0	0	0	0	0	0	0	0	0	0	0	0	0	0	0	0	0	0	0	0	0	0	0	0	0	0	0	0	0	0	0	0	0	0	0	0	0	0	0	0	0	0	0	0	0	0	0	0	0	0	37.39	FALSE	FALSE	FALSE	179	0.009
MID1p.Leu8Pro	MID1	0.00875893179353907	0.00519858598461218	0	0.026276795380617	NA	NA	NA	NA	NA	NA	0.012615941567122936	0.009597850081581726	Pro	Leu	FALSE	NA	1	0	0	1	0	0	0	0	0	0	0	0	0	0	0	0	0	0	0	0	0	0	0	0	0	0	0	0	0	0	0	0	0	0	0	0	0	0	0	0	0	0	0	0	0	0	0	0	0	0	0	0	0	0	0	0	0	0	0	0	0	0	0	0	0	0	36.67	FALSE	FALSE	FALSE	179	0.009
MIER2p.Ser505Pro	MIER2	0.00875893179353907	0.00519858598461218	0	0.026276795380617	NA	NA	NA	NA	NA	NA	0.012615941567122936	0.009597850081581726	Pro	Ser	FALSE	NA	1	0	0	1	0	0	0	0	0	0	0	0	0	0	0	0	0	0	0	0	0	0	0	0	0	0	0	0	0	0	0	0	0	0	0	0	0	0	0	0	0	0	0	0	0	0	0	0	0	0	0	0	0	0	0	0	0	0	0	0	0	0	0	0	0	0	36.77	FALSE	FALSE	FALSE	179	0.009
MIFp.Arg12Pro	MIF	0.00875893179353907	0.00519858598461218	0	0.026276795380617	NA	NA	NA	NA	NA	NA	0.012615941567122936	0.009597850081581726	Pro	Arg	FALSE	NA	1	0	0	1	0	0	0	0	0	0	0	0	0	0	0	0	0	0	0	0	0	0	0	0	0	0	0	0	0	0	0	0	0	0	0	0	0	0	0	0	0	0	0	0	0	0	0	0	0	0	0	0	0	0	0	0	0	0	0	0	0	0	0	0	0	0	37.14	FALSE	FALSE	FALSE	179	0.009
MIIPp.Ser153Pro	MIIP	0.00875893179353907	0.00519858598461218	0	0.026276795380617	NA	NA	NA	NA	NA	NA	0.012615941567122936	0.009597850081581726	Pro	Ser	FALSE	NA	1	0	0	1	0	0	0	0	0	0	0	0	0	0	0	0	0	0	0	0	0	0	0	0	0	0	0	0	0	0	0	0	0	0	0	0	0	0	0	0	0	0	0	0	0	0	0	0	0	0	0	0	0	0	0	0	0	0	0	0	0	0	0	0	0	0	36.14	FALSE	FALSE	FALSE	179	0.009
MINK1p.Gln380Pro	MINK1	0.00875893179353907	0.00519858598461218	0	0.026276795380617	NA	NA	NA	NA	NA	NA	0.012615941567122936	0.009597850081581726	Pro	Gln	FALSE	NA	1	0	0	1	0	0	0	0	0	0	0	0	0	0	0	0	0	0	0	0	0	0	0	0	0	0	0	0	0	0	0	0	0	0	0	0	0	0	0	0	0	0	0	0	0	0	0	0	0	0	0	0	0	0	0	0	0	0	0	0	0	0	0	0	0	0	37.4	FALSE	FALSE	FALSE	179	0.009
MINOS1-NBL1p.Gln109Pro	MINOS1-NBL1	0.00875893179353907	0.00519858598461218	0	0.026276795380617	NA	NA	NA	NA	NA	NA	0.012615941567122936	0.009597850081581726	Pro	Gln	FALSE	NA	1	0	0	1	0	0	0	0	0	0	0	0	0	0	0	0	0	0	0	0	0	0	0	0	0	0	0	0	0	0	0	0	0	0	0	0	0	0	0	0	0	0	0	0	0	0	0	0	0	0	0	0	0	0	0	0	0	0	0	0	0	0	0	0	0	0	37.31	FALSE	FALSE	FALSE	179	0.009
MIPEPp.Leu321Pro	MIPEP	0.00875893179353907	0.00519858598461218	0	0.026276795380617	NA	NA	NA	NA	NA	NA	0.012615941567122936	0.009597850081581726	Pro	Leu	FALSE	NA	1	0	0	1	0	0	0	0	0	0	0	0	0	0	0	0	0	0	0	0	0	0	0	0	0	0	0	0	0	0	0	0	0	0	0	0	0	0	0	0	0	0	0	0	0	0	0	0	0	0	0	0	0	0	0	0	0	0	0	0	0	0	0	0	0	0	36.1	FALSE	FALSE	FALSE	179	0.009
MIS18Ap.Leu7Pro	MIS18A	0.00875893179353907	0.00519858598461218	0	0.026276795380617	NA	NA	NA	NA	NA	NA	0.012615941567122936	0.009597850081581726	Pro	Leu	FALSE	NA	1	0	0	1	0	0	0	0	0	0	0	0	0	0	0	0	0	0	0	0	0	0	0	0	0	0	0	0	0	0	0	0	0	0	0	0	0	0	0	0	0	0	0	0	0	0	0	0	0	0	0	0	0	0	0	0	0	0	0	0	0	0	0	0	0	0	36.82	FALSE	FALSE	FALSE	179	0.009
MIS18BP1p.Leu377Pro	MIS18BP1	0.00875893179353907	0.00519858598461218	0	0.026276795380617	NA	NA	NA	NA	NA	NA	0.012615941567122936	0.009597850081581726	Pro	Leu	FALSE	NA	1	0	0	1	0	0	0	0	0	0	0	0	0	0	0	0	0	0	0	0	0	0	0	0	0	0	0	0	0	0	0	0	0	0	0	0	0	0	0	0	0	0	0	0	0	0	0	0	0	0	0	0	0	0	0	0	0	0	0	0	0	0	0	0	0	0	36.75	FALSE	FALSE	FALSE	179	0.009
MIS18BP1p.Ser179Pro	MIS18BP1	0.00875893179353907	0.00519858598461218	0	0.026276795380617	NA	NA	NA	NA	NA	NA	0.012615941567122936	0.009597850081581726	Pro	Ser	FALSE	NA	1	0	0	1	0	0	0	0	0	0	0	0	0	0	0	0	0	0	0	0	0	0	0	0	0	0	0	0	0	0	0	0	0	0	0	0	0	0	0	0	0	0	0	0	0	0	0	0	0	0	0	0	0	0	0	0	0	0	0	0	0	0	0	0	0	0	36.03	FALSE	FALSE	FALSE	179	0.009
MIS18BP1p.Ser671Pro	MIS18BP1	0.00875893179353907	0.00519858598461218	0	0.026276795380617	NA	NA	NA	NA	NA	NA	0.012615941567122936	0.009597850081581726	Pro	Ser	FALSE	NA	1	0	0	1	0	0	0	0	0	0	0	0	0	0	0	0	0	0	0	0	0	0	0	0	0	0	0	0	0	0	0	0	0	0	0	0	0	0	0	0	0	0	0	0	0	0	0	0	0	0	0	0	0	0	0	0	0	0	0	0	0	0	0	0	0	0	36.62	FALSE	FALSE	FALSE	179	0.009
MIS18BP1p.Ser772Pro	MIS18BP1	0.00875893179353907	0.00519858598461218	0	0.026276795380617	NA	NA	NA	NA	NA	NA	0.012615941567122936	0.009597850081581726	Pro	Ser	FALSE	NA	1	0	0	1	0	0	0	0	0	0	0	0	0	0	0	0	0	0	0	0	0	0	0	0	0	0	0	0	0	0	0	0	0	0	0	0	0	0	0	0	0	0	0	0	0	0	0	0	0	0	0	0	0	0	0	0	0	0	0	0	0	0	0	0	0	0	35.95	FALSE	FALSE	FALSE	179	0.009
MIS18BP1p.Thr1094Pro	MIS18BP1	0.00875893179353907	0.00519858598461218	0	0.026276795380617	NA	NA	NA	NA	NA	NA	0.012615941567122936	0.009597850081581726	Pro	Thr	FALSE	NA	1	0	0	1	0	0	0	0	0	0	0	0	0	0	0	0	0	0	0	0	0	0	0	0	0	0	0	0	0	0	0	0	0	0	0	0	0	0	0	0	0	0	0	0	0	0	0	0	0	0	0	0	0	0	0	0	0	0	0	0	0	0	0	0	0	0	36.88	FALSE	FALSE	FALSE	179	0.009
MKI67p.Arg1822Pro	MKI67	0.00875893179353907	0.00519858598461218	0	0.026276795380617	NA	NA	NA	NA	NA	NA	0.012615941567122936	0.009597850081581726	Pro	Arg	FALSE	NA	1	0	0	1	0	0	0	0	0	0	0	0	0	0	0	0	0	0	0	0	0	0	0	0	0	0	0	0	0	0	0	0	0	0	0	0	0	0	0	0	0	0	0	0	0	0	0	0	0	0	0	0	0	0	0	0	0	0	0	0	0	0	0	0	0	0	36.63	FALSE	FALSE	FALSE	179	0.009
MKI67p.Leu1575Pro	MKI67	0.00875893179353907	0.00519858598461218	0	0.026276795380617	NA	NA	NA	NA	NA	NA	0.012615941567122936	0.009597850081581726	Pro	Leu	FALSE	NA	1	0	0	1	0	0	0	0	0	0	0	0	0	0	0	0	0	0	0	0	0	0	0	0	0	0	0	0	0	0	0	0	0	0	0	0	0	0	0	0	0	0	0	0	0	0	0	0	0	0	0	0	0	0	0	0	0	0	0	0	0	0	0	0	0	0	36.24	FALSE	FALSE	FALSE	179	0.009
MKI67p.Ser609Pro	MKI67	0.00875893179353907	0.00519858598461218	0	0.026276795380617	NA	NA	NA	NA	NA	NA	0.012615941567122936	0.009597850081581726	Pro	Ser	FALSE	NA	1	0	0	1	0	0	0	0	0	0	0	0	0	0	0	0	0	0	0	0	0	0	0	0	0	0	0	0	0	0	0	0	0	0	0	0	0	0	0	0	0	0	0	0	0	0	0	0	0	0	0	0	0	0	0	0	0	0	0	0	0	0	0	0	0	0	36.33	FALSE	FALSE	FALSE	179	0.009
MKL2p.Gln333Pro	MKL2	0.00875893179353907	0.00519858598461218	0	0.026276795380617	NA	NA	NA	NA	NA	NA	0.012615941567122936	0.009597850081581726	Pro	Gln	FALSE	NA	1	0	0	1	0	0	0	0	0	0	0	0	0	0	0	0	0	0	0	0	0	0	0	0	0	0	0	0	0	0	0	0	0	0	0	0	0	0	0	0	0	0	0	0	0	0	0	0	0	0	0	0	0	0	0	0	0	0	0	0	0	0	0	0	0	0	37.66	FALSE	FALSE	FALSE	179	0.009
MKRN2p.Ser252Pro	MKRN2	0.00875893179353907	0.00519858598461218	0	0.026276795380617	NA	NA	NA	NA	NA	NA	0.012615941567122936	0.009597850081581726	Pro	Ser	FALSE	NA	1	0	0	1	0	0	0	0	0	0	0	0	0	0	0	0	0	0	0	0	0	0	0	0	0	0	0	0	0	0	0	0	0	0	0	0	0	0	0	0	0	0	0	0	0	0	0	0	0	0	0	0	0	0	0	0	0	0	0	0	0	0	0	0	0	0	36.39	FALSE	FALSE	FALSE	179	0.009
MLK4p.Leu793Pro	MLK4	0.00875893179353907	0.00519858598461218	0	0.026276795380617	NA	NA	NA	NA	NA	NA	0.012615941567122936	0.009597850081581726	Pro	Leu	FALSE	NA	1	0	0	1	0	0	0	0	0	0	0	0	0	0	0	0	0	0	0	0	0	0	0	0	0	0	0	0	0	0	0	0	0	0	0	0	0	0	0	0	0	0	0	0	0	0	0	0	0	0	0	0	0	0	0	0	0	0	0	0	0	0	0	0	0	0	37.25	FALSE	FALSE	FALSE	179	0.009
MLK4p.Ser318Pro	MLK4	0.00875893179353907	0.00519858598461218	0	0.026276795380617	NA	NA	NA	NA	NA	NA	0.012615941567122936	0.009597850081581726	Pro	Ser	FALSE	NA	1	0	0	1	0	0	0	0	0	0	0	0	0	0	0	0	0	0	0	0	0	0	0	0	0	0	0	0	0	0	0	0	0	0	0	0	0	0	0	0	0	0	0	0	0	0	0	0	0	0	0	0	0	0	0	0	0	0	0	0	0	0	0	0	0	0	37.39	FALSE	FALSE	FALSE	179	0.009
MLKLp.Leu38Pro	MLKL	0.00875893179353907	0.00519858598461218	0	0.026276795380617	NA	NA	NA	NA	NA	NA	0.012615941567122936	0.009597850081581726	Pro	Leu	FALSE	NA	1	0	0	1	0	0	0	0	0	0	0	0	0	0	0	0	0	0	0	0	0	0	0	0	0	0	0	0	0	0	0	0	0	0	0	0	0	0	0	0	0	0	0	0	0	0	0	0	0	0	0	0	0	0	0	0	0	0	0	0	0	0	0	0	0	0	37.14	FALSE	FALSE	FALSE	179	0.009
MLLT10p.Leu523Pro	MLLT10	0.00875893179353907	0.00519858598461218	0	0.026276795380617	NA	NA	NA	NA	NA	NA	0.012615941567122936	0.009597850081581726	Pro	Leu	FALSE	1	1	0	0	1	0	0	0	0	0	0	0	0	0	0	0	0	0	0	0	0	0	0	0	0	0	0	0	0	0	0	0	0	0	0	0	0	0	0	0	0	0	0	0	0	0	0	0	0	0	0	0	0	0	0	0	0	0	0	0	0	0	0	0	0	0	0	37.77	FALSE	FALSE	FALSE	179	0.009
MLLT1p.Leu258Pro	MLLT1	0.00875893179353907	0.00519858598461218	0	0.026276795380617	NA	NA	NA	NA	NA	NA	0.012615941567122936	0.009597850081581726	Pro	Leu	FALSE	1	1	0	0	1	0	0	0	0	0	0	0	0	0	0	0	0	0	0	0	0	0	0	0	0	0	0	0	0	0	0	0	0	0	0	0	0	0	0	0	0	0	0	0	0	0	0	0	0	0	0	0	0	0	0	0	0	0	0	0	0	0	0	0	0	0	0	36.54	FALSE	FALSE	FALSE	179	0.009
MLLT3p.Leu316Pro	MLLT3	0.00875893179353907	0.00519858598461218	0	0.026276795380617	NA	NA	NA	NA	NA	NA	0.012615941567122936	0.009597850081581726	Pro	Leu	FALSE	1	1	0	0	1	0	0	0	0	0	0	0	0	0	0	0	0	0	0	0	0	0	0	0	0	0	0	0	0	0	0	0	0	0	0	0	0	0	0	0	0	0	0	0	0	0	0	0	0	0	0	0	0	0	0	0	0	0	0	0	0	0	0	0	0	0	0	36.57	FALSE	FALSE	FALSE	179	0.009
MLLT3p.Thr567Pro	MLLT3	0.00875893179353907	0.00519858598461218	0	0.026276795380617	NA	NA	NA	NA	NA	NA	0.012615941567122936	0.009597850081581726	Pro	Thr	FALSE	1	1	0	0	1	0	0	0	0	0	0	0	0	0	0	0	0	0	0	0	0	0	0	0	0	0	0	0	0	0	0	0	0	0	0	0	0	0	0	0	0	0	0	0	0	0	0	0	0	0	0	0	0	0	0	0	0	0	0	0	0	0	0	0	0	0	0	37.31	FALSE	FALSE	FALSE	179	0.009
MLLT4p.Leu1660Pro	MLLT4	0.00875893179353907	0.00519858598461218	0	0.026276795380617	NA	NA	NA	NA	NA	NA	0.012615941567122936	0.009597850081581726	Pro	Leu	FALSE	NA	1	0	0	1	0	0	0	0	0	0	0	0	0	0	0	0	0	0	0	0	0	0	0	0	0	0	0	0	0	0	0	0	0	0	0	0	0	0	0	0	0	0	0	0	0	0	0	0	0	0	0	0	0	0	0	0	0	0	0	0	0	0	0	0	0	0	35.68	FALSE	FALSE	FALSE	179	0.009
MLLT6p.Gln951Pro	MLLT6	0.00875893179353907	0.00519858598461218	0	0.026276795380617	NA	NA	NA	NA	NA	NA	0.012615941567122936	0.009597850081581726	Pro	Gln	FALSE	1	1	0	0	1	0	0	0	0	0	0	0	0	0	0	0	0	0	0	0	0	0	0	0	0	0	0	0	0	0	0	0	0	0	0	0	0	0	0	0	0	0	0	0	0	0	0	0	0	0	0	0	0	0	0	0	0	0	0	0	0	0	0	0	0	0	0	36.87	FALSE	FALSE	FALSE	179	0.009
MLLT6p.Leu932Pro	MLLT6	0.00875893179353907	0.00519858598461218	0	0.026276795380617	NA	NA	NA	NA	NA	NA	0.012615941567122936	0.009597850081581726	Pro	Leu	FALSE	1	1	0	0	1	0	0	0	0	0	0	0	0	0	0	0	0	0	0	0	0	0	0	0	0	0	0	0	0	0	0	0	0	0	0	0	0	0	0	0	0	0	0	0	0	0	0	0	0	0	0	0	0	0	0	0	0	0	0	0	0	0	0	0	0	0	0	37.32	FALSE	FALSE	FALSE	179	0.009
MLNp.Leu51Pro	MLN	0.00875893179353907	0.00519858598461218	0	0.026276795380617	NA	NA	NA	NA	NA	NA	0.012615941567122936	0.009597850081581726	Pro	Leu	FALSE	NA	1	0	0	1	0	0	0	0	0	0	0	0	0	0	0	0	0	0	0	0	0	0	0	0	0	0	0	0	0	0	0	0	0	0	0	0	0	0	0	0	0	0	0	0	0	0	0	0	0	0	0	0	0	0	0	0	0	0	0	0	0	0	0	0	0	0	37.17	FALSE	FALSE	FALSE	179	0.009
MLPHp.Ser402Pro	MLPH	0.00875893179353907	0.00519858598461218	0	0.026276795380617	NA	NA	NA	NA	NA	NA	0.012615941567122936	0.009597850081581726	Pro	Ser	FALSE	NA	1	0	0	1	0	0	0	0	0	0	0	0	0	0	0	0	0	0	0	0	0	0	0	0	0	0	0	0	0	0	0	0	0	0	0	0	0	0	0	0	0	0	0	0	0	0	0	0	0	0	0	0	0	0	0	0	0	0	0	0	0	0	0	0	0	0	36.85	FALSE	FALSE	FALSE	179	0.009
MMEL1p.Thr710Pro	MMEL1	0.00875893179353907	0.00519858598461218	0	0.026276795380617	NA	NA	NA	NA	NA	NA	0.012615941567122936	0.009597850081581726	Pro	Thr	FALSE	NA	1	0	0	1	0	0	0	0	0	0	0	0	0	0	0	0	0	0	0	0	0	0	0	0	0	0	0	0	0	0	0	0	0	0	0	0	0	0	0	0	0	0	0	0	0	0	0	0	0	0	0	0	0	0	0	0	0	0	0	0	0	0	0	0	0	0	36.87	FALSE	FALSE	FALSE	179	0.009
MMP10p.Ala156Pro	MMP10	0.00875893179353907	0.00519858598461218	0	0.026276795380617	NA	NA	NA	NA	NA	NA	0.012615941567122936	0.009597850081581726	Pro	Ala	FALSE	NA	1	0	0	1	0	0	0	0	0	0	0	0	0	0	0	0	0	0	0	0	0	0	0	0	0	0	0	0	0	0	0	0	0	0	0	0	0	0	0	0	0	0	0	0	0	0	0	0	0	0	0	0	0	0	0	0	0	0	0	0	0	0	0	0	0	0	36.44	FALSE	FALSE	FALSE	179	0.009
MMP16p.Gln287Pro	MMP16	0.00875893179353907	0.00519858598461218	0	0.026276795380617	NA	NA	NA	NA	NA	NA	0.012615941567122936	0.009597850081581726	Pro	Gln	FALSE	NA	1	0	0	1	0	0	0	0	0	0	0	0	0	0	0	0	0	0	0	0	0	0	0	0	0	0	0	0	0	0	0	0	0	0	0	0	0	0	0	0	0	0	0	0	0	0	0	0	0	0	0	0	0	0	0	0	0	0	0	0	0	0	0	0	0	0	37.27	FALSE	FALSE	FALSE	179	0.009
MMP17p.Thr392Pro	MMP17	0.00875893179353907	0.00519858598461218	0	0.026276795380617	NA	NA	NA	NA	NA	NA	0.012615941567122936	0.009597850081581726	Pro	Thr	FALSE	NA	1	0	0	1	0	0	0	0	0	0	0	0	0	0	0	0	0	0	0	0	0	0	0	0	0	0	0	0	0	0	0	0	0	0	0	0	0	0	0	0	0	0	0	0	0	0	0	0	0	0	0	0	0	0	0	0	0	0	0	0	0	0	0	0	0	0	37.94	FALSE	FALSE	FALSE	179	0.009
MMP19p.Ser482Pro	MMP19	0.00875893179353907	0.00519858598461218	0	0.026276795380617	NA	NA	NA	NA	NA	NA	0.012615941567122936	0.009597850081581726	Pro	Ser	FALSE	NA	1	0	0	1	0	0	0	0	0	0	0	0	0	0	0	0	0	0	0	0	0	0	0	0	0	0	0	0	0	0	0	0	0	0	0	0	0	0	0	0	0	0	0	0	0	0	0	0	0	0	0	0	0	0	0	0	0	0	0	0	0	0	0	0	0	0	36.69	FALSE	FALSE	FALSE	179	0.009
MMP1p.Ser162Pro	MMP1	0.00875893179353907	0.00519858598461218	0	0.026276795380617	NA	NA	NA	NA	NA	NA	0.012615941567122936	0.009597850081581726	Pro	Ser	FALSE	NA	1	0	0	1	0	0	0	0	0	0	0	0	0	0	0	0	0	0	0	0	0	0	0	0	0	0	0	0	0	0	0	0	0	0	0	0	0	0	0	0	0	0	0	0	0	0	0	0	0	0	0	0	0	0	0	0	0	0	0	0	0	0	0	0	0	0	36.85	FALSE	FALSE	FALSE	179	0.009
MMP20p.Ser179Pro	MMP20	0.00875893179353907	0.00519858598461218	0	0.026276795380617	NA	NA	NA	NA	NA	NA	0.012615941567122936	0.009597850081581726	Pro	Ser	FALSE	NA	1	0	0	1	0	0	0	0	0	0	0	0	0	0	0	0	0	0	0	0	0	0	0	0	0	0	0	0	0	0	0	0	0	0	0	0	0	0	0	0	0	0	0	0	0	0	0	0	0	0	0	0	0	0	0	0	0	0	0	0	0	0	0	0	0	0	37.22	FALSE	FALSE	FALSE	179	0.009
MMP2p.Leu420Pro	MMP2	0.00875893179353907	0.00519858598461218	0	0.026276795380617	NA	NA	NA	NA	NA	NA	0.012615941567122936	0.009597850081581726	Pro	Leu	FALSE	NA	1	0	0	1	0	0	0	0	0	0	0	0	0	0	0	0	0	0	0	0	0	0	0	0	0	0	0	0	0	0	0	0	0	0	0	0	0	0	0	0	0	0	0	0	0	0	0	0	0	0	0	0	0	0	0	0	0	0	0	0	0	0	0	0	0	0	37.08	FALSE	FALSE	FALSE	179	0.009
MMP3p.Ser252Pro	MMP3	0.00875893179353907	0.00519858598461218	0	0.026276795380617	NA	NA	NA	NA	NA	NA	0.012615941567122936	0.009597850081581726	Pro	Ser	FALSE	NA	1	0	0	1	0	0	0	0	0	0	0	0	0	0	0	0	0	0	0	0	0	0	0	0	0	0	0	0	0	0	0	0	0	0	0	0	0	0	0	0	0	0	0	0	0	0	0	0	0	0	0	0	0	0	0	0	0	0	0	0	0	0	0	0	0	0	37.38	FALSE	FALSE	FALSE	179	0.009
MMS19p.Leu243Pro	MMS19	0.00875893179353907	0.00519858598461218	0	0.026276795380617	NA	NA	NA	NA	NA	NA	0.012615941567122936	0.009597850081581726	Pro	Leu	FALSE	NA	1	0	0	1	0	0	0	0	0	0	0	0	0	0	0	0	0	0	0	0	0	0	0	0	0	0	0	0	0	0	0	0	0	0	0	0	0	0	0	0	0	0	0	0	0	0	0	0	0	0	0	0	0	0	0	0	0	0	0	0	0	0	0	0	0	0	36.07	FALSE	FALSE	FALSE	179	0.009
MMS22Lp.Gln616Pro	MMS22L	0.00875893179353907	0.00519858598461218	0	0.026276795380617	NA	NA	NA	NA	NA	NA	0.012615941567122936	0.009597850081581726	Pro	Gln	FALSE	NA	1	0	0	1	0	0	0	0	0	0	0	0	0	0	0	0	0	0	0	0	0	0	0	0	0	0	0	0	0	0	0	0	0	0	0	0	0	0	0	0	0	0	0	0	0	0	0	0	0	0	0	0	0	0	0	0	0	0	0	0	0	0	0	0	0	0	37.56	FALSE	FALSE	FALSE	179	0.009
MN1p.Gln1165Pro	MN1	0.00875893179353907	0.00519858598461218	0	0.026276795380617	NA	NA	NA	NA	NA	NA	0.012615941567122936	0.009597850081581726	Pro	Gln	FALSE	1	1	0	0	1	0	0	0	0	0	0	0	0	0	0	0	0	0	0	0	0	0	0	0	0	0	0	0	0	0	0	0	0	0	0	0	0	0	0	0	0	0	0	0	0	0	0	0	0	0	0	0	0	0	0	0	0	0	0	0	0	0	0	0	0	0	0	35.9	FALSE	FALSE	FALSE	179	0.009
MNDAp.Ser227Pro	MNDA	0.00875893179353907	0.00519858598461218	0	0.026276795380617	NA	NA	NA	NA	NA	NA	0.012615941567122936	0.009597850081581726	Pro	Ser	FALSE	NA	1	0	0	1	0	0	0	0	0	0	0	0	0	0	0	0	0	0	0	0	0	0	0	0	0	0	0	0	0	0	0	0	0	0	0	0	0	0	0	0	0	0	0	0	0	0	0	0	0	0	0	0	0	0	0	0	0	0	0	0	0	0	0	0	0	0	36.87	FALSE	FALSE	FALSE	179	0.009
MNTp.Gln556Pro	MNT	0.00875893179353907	0.00519858598461218	0	0.026276795380617	NA	NA	NA	NA	NA	NA	0.012615941567122936	0.009597850081581726	Pro	Gln	FALSE	NA	1	0	0	1	0	0	0	0	0	0	0	0	0	0	0	0	0	0	0	0	0	0	0	0	0	0	0	0	0	0	0	0	0	0	0	0	0	0	0	0	0	0	0	0	0	0	0	0	0	0	0	0	0	0	0	0	0	0	0	0	0	0	0	0	0	0	37.09	FALSE	FALSE	FALSE	179	0.009
MNTp.Leu46Pro	MNT	0.00875893179353907	0.00519858598461218	0	0.026276795380617	NA	NA	NA	NA	NA	NA	0.012615941567122936	0.009597850081581726	Pro	Leu	FALSE	NA	1	0	0	1	0	0	0	0	0	0	0	0	0	0	0	0	0	0	0	0	0	0	0	0	0	0	0	0	0	0	0	0	0	0	0	0	0	0	0	0	0	0	0	0	0	0	0	0	0	0	0	0	0	0	0	0	0	0	0	0	0	0	0	0	0	0	36.84	FALSE	FALSE	FALSE	179	0.009
MOB4p.Leu10Pro	MOB4	0.00875893179353907	0.00519858598461218	0	0.026276795380617	NA	NA	NA	NA	NA	NA	0.012615941567122936	0.009597850081581726	Pro	Leu	FALSE	NA	1	0	0	1	0	0	0	0	0	0	0	0	0	0	0	0	0	0	0	0	0	0	0	0	0	0	0	0	0	0	0	0	0	0	0	0	0	0	0	0	0	0	0	0	0	0	0	0	0	0	0	0	0	0	0	0	0	0	0	0	0	0	0	0	0	0	37.16	FALSE	FALSE	FALSE	179	0.009
MOGAT2p.Leu41Pro	MOGAT2	0.00875893179353907	0.00519858598461218	0	0.026276795380617	NA	NA	NA	NA	NA	NA	0.012615941567122936	0.009597850081581726	Pro	Leu	FALSE	NA	1	0	0	1	0	0	0	0	0	0	0	0	0	0	0	0	0	0	0	0	0	0	0	0	0	0	0	0	0	0	0	0	0	0	0	0	0	0	0	0	0	0	0	0	0	0	0	0	0	0	0	0	0	0	0	0	0	0	0	0	0	0	0	0	0	0	36.48	FALSE	FALSE	FALSE	179	0.009
MOGSp.Leu787Pro	MOGS	0.00875893179353907	0.00519858598461218	0	0.026276795380617	NA	NA	NA	NA	NA	NA	0.012615941567122936	0.009597850081581726	Pro	Leu	FALSE	NA	1	0	0	1	0	0	0	0	0	0	0	0	0	0	0	0	0	0	0	0	0	0	0	0	0	0	0	0	0	0	0	0	0	0	0	0	0	0	0	0	0	0	0	0	0	0	0	0	0	0	0	0	0	0	0	0	0	0	0	0	0	0	0	0	0	0	36.84	FALSE	FALSE	FALSE	179	0.009
MON1Bp.Leu414Pro	MON1B	0.00875893179353907	0.00519858598461218	0	0.026276795380617	NA	NA	NA	NA	NA	NA	0.012615941567122936	0.009597850081581726	Pro	Leu	FALSE	NA	1	0	0	1	0	0	0	0	0	0	0	0	0	0	0	0	0	0	0	0	0	0	0	0	0	0	0	0	0	0	0	0	0	0	0	0	0	0	0	0	0	0	0	0	0	0	0	0	0	0	0	0	0	0	0	0	0	0	0	0	0	0	0	0	0	0	36.72	FALSE	FALSE	FALSE	179	0.009
MORC1p.Ser769Pro	MORC1	0.00875893179353907	0.00519858598461218	0	0.026276795380617	NA	NA	NA	NA	NA	NA	0.012615941567122936	0.009597850081581726	Pro	Ser	FALSE	NA	1	0	0	1	0	0	0	0	0	0	0	0	0	0	0	0	0	0	0	0	0	0	0	0	0	0	0	0	0	0	0	0	0	0	0	0	0	0	0	0	0	0	0	0	0	0	0	0	0	0	0	0	0	0	0	0	0	0	0	0	0	0	0	0	0	0	37.19	FALSE	FALSE	FALSE	179	0.009
MORC2p.Leu638Pro	MORC2	0.00875893179353907	0.00519858598461218	0	0.026276795380617	NA	NA	NA	NA	NA	NA	0.012615941567122936	0.009597850081581726	Pro	Leu	FALSE	NA	1	0	0	1	0	0	0	0	0	0	0	0	0	0	0	0	0	0	0	0	0	0	0	0	0	0	0	0	0	0	0	0	0	0	0	0	0	0	0	0	0	0	0	0	0	0	0	0	0	0	0	0	0	0	0	0	0	0	0	0	0	0	0	0	0	0	36.59	FALSE	FALSE	FALSE	179	0.009
MORF4L1p.Gln280Pro	MORF4L1	0.00875893179353907	0.00519858598461218	0	0.026276795380617	NA	NA	NA	NA	NA	NA	0.012615941567122936	0.009597850081581726	Pro	Gln	FALSE	NA	1	0	0	1	0	0	0	0	0	0	0	0	0	0	0	0	0	0	0	0	0	0	0	0	0	0	0	0	0	0	0	0	0	0	0	0	0	0	0	0	0	0	0	0	0	0	0	0	0	0	0	0	0	0	0	0	0	0	0	0	0	0	0	0	0	0	37.29	FALSE	FALSE	FALSE	179	0.009
MOSp.Thr127Pro	MOS	0.00875893179353907	0.00519858598461218	0	0.026276795380617	NA	NA	NA	NA	NA	NA	0.012615941567122936	0.009597850081581726	Pro	Thr	FALSE	NA	1	0	0	1	0	0	0	0	0	0	0	0	0	0	0	0	0	0	0	0	0	0	0	0	0	0	0	0	0	0	0	0	0	0	0	0	0	0	0	0	0	0	0	0	0	0	0	0	0	0	0	0	0	0	0	0	0	0	0	0	0	0	0	0	0	0	36.91	FALSE	FALSE	FALSE	179	0.009
MPP2p.Leu192Pro	MPP2	0.00875893179353907	0.00519858598461218	0	0.026276795380617	NA	NA	NA	NA	NA	NA	0.012615941567122936	0.009597850081581726	Pro	Leu	FALSE	NA	1	0	0	1	0	0	0	0	0	0	0	0	0	0	0	0	0	0	0	0	0	0	0	0	0	0	0	0	0	0	0	0	0	0	0	0	0	0	0	0	0	0	0	0	0	0	0	0	0	0	0	0	0	0	0	0	0	0	0	0	0	0	0	0	0	0	36.36	FALSE	FALSE	FALSE	179	0.009
MPP6p.Leu233Pro	MPP6	0.00875893179353907	0.00519858598461218	0	0.026276795380617	NA	NA	NA	NA	NA	NA	0.012615941567122936	0.009597850081581726	Pro	Leu	FALSE	NA	1	0	0	1	0	0	0	0	0	0	0	0	0	0	0	0	0	0	0	0	0	0	0	0	0	0	0	0	0	0	0	0	0	0	0	0	0	0	0	0	0	0	0	0	0	0	0	0	0	0	0	0	0	0	0	0	0	0	0	0	0	0	0	0	0	0	36.68	FALSE	FALSE	FALSE	179	0.009
MPPED1p.Thr153Pro	MPPED1	0.00875893179353907	0.00519858598461218	0	0.026276795380617	NA	NA	NA	NA	NA	NA	0.012615941567122936	0.009597850081581726	Pro	Thr	FALSE	NA	1	0	0	1	0	0	0	0	0	0	0	0	0	0	0	0	0	0	0	0	0	0	0	0	0	0	0	0	0	0	0	0	0	0	0	0	0	0	0	0	0	0	0	0	0	0	0	0	0	0	0	0	0	0	0	0	0	0	0	0	0	0	0	0	0	0	37.44	FALSE	FALSE	FALSE	179	0.009
MPV17L2p.Ser183Pro	MPV17L2	0.00875893179353907	0.00519858598461218	0	0.026276795380617	NA	NA	NA	NA	NA	NA	0.012615941567122936	0.009597850081581726	Pro	Ser	FALSE	NA	1	0	0	1	0	0	0	0	0	0	0	0	0	0	0	0	0	0	0	0	0	0	0	0	0	0	0	0	0	0	0	0	0	0	0	0	0	0	0	0	0	0	0	0	0	0	0	0	0	0	0	0	0	0	0	0	0	0	0	0	0	0	0	0	0	0	36.39	FALSE	FALSE	FALSE	179	0.009
MRGPRX1p.Ala69Pro	MRGPRX1	0.00875893179353907	0.00519858598461218	0	0.026276795380617	NA	NA	NA	NA	NA	NA	0.012615941567122936	0.009597850081581726	Pro	Ala	FALSE	NA	1	0	0	1	0	0	0	0	0	0	0	0	0	0	0	0	0	0	0	0	0	0	0	0	0	0	0	0	0	0	0	0	0	0	0	0	0	0	0	0	0	0	0	0	0	0	0	0	0	0	0	0	0	0	0	0	0	0	0	0	0	0	0	0	0	0	37.79	FALSE	FALSE	FALSE	179	0.009
MRGPRX1p.His92Pro	MRGPRX1	0.00875893179353907	0.00519858598461218	0	0.026276795380617	NA	NA	NA	NA	NA	NA	0.012615941567122936	0.009597850081581726	Pro	His	FALSE	NA	1	0	0	1	0	0	0	0	0	0	0	0	0	0	0	0	0	0	0	0	0	0	0	0	0	0	0	0	0	0	0	0	0	0	0	0	0	0	0	0	0	0	0	0	0	0	0	0	0	0	0	0	0	0	0	0	0	0	0	0	0	0	0	0	0	0	36.11	FALSE	FALSE	FALSE	179	0.009
MROH1p.Leu287Pro	MROH1	0.00875893179353907	0.00519858598461218	0	0.026276795380617	NA	NA	NA	NA	NA	NA	0.012615941567122936	0.009597850081581726	Pro	Leu	FALSE	NA	1	0	0	1	0	0	0	0	0	0	0	0	0	0	0	0	0	0	0	0	0	0	0	0	0	0	0	0	0	0	0	0	0	0	0	0	0	0	0	0	0	0	0	0	0	0	0	0	0	0	0	0	0	0	0	0	0	0	0	0	0	0	0	0	0	0	37.08	FALSE	FALSE	FALSE	179	0.009
MROH5p.Ser30Pro	MROH5	0.00875893179353907	0.00519858598461218	0	0.026276795380617	NA	NA	NA	NA	NA	NA	0.012615941567122936	0.009597850081581726	Pro	Ser	FALSE	NA	1	0	0	1	0	0	0	0	0	0	0	0	0	0	0	0	0	0	0	0	0	0	0	0	0	0	0	0	0	0	0	0	0	0	0	0	0	0	0	0	0	0	0	0	0	0	0	0	0	0	0	0	0	0	0	0	0	0	0	0	0	0	0	0	0	0	36.56	FALSE	FALSE	FALSE	179	0.009
MROH7p.Leu805Pro	MROH7	0.00875893179353907	0.00519858598461218	0	0.026276795380617	NA	NA	NA	NA	NA	NA	0.012615941567122936	0.009597850081581726	Pro	Leu	FALSE	NA	1	0	0	1	0	0	0	0	0	0	0	0	0	0	0	0	0	0	0	0	0	0	0	0	0	0	0	0	0	0	0	0	0	0	0	0	0	0	0	0	0	0	0	0	0	0	0	0	0	0	0	0	0	0	0	0	0	0	0	0	0	0	0	0	0	0	36.84	FALSE	FALSE	FALSE	179	0.009
MROH8p.Leu568Pro	MROH8	0.00875893179353907	0.00519858598461218	0	0.026276795380617	NA	NA	NA	NA	NA	NA	0.012615941567122936	0.009597850081581726	Pro	Leu	FALSE	NA	1	0	0	1	0	0	0	0	0	0	0	0	0	0	0	0	0	0	0	0	0	0	0	0	0	0	0	0	0	0	0	0	0	0	0	0	0	0	0	0	0	0	0	0	0	0	0	0	0	0	0	0	0	0	0	0	0	0	0	0	0	0	0	0	0	0	37.17	FALSE	FALSE	FALSE	179	0.009
MRPL33p.Leu41Pro	MRPL33	0.00875893179353907	0.00519858598461218	0	0.026276795380617	NA	NA	NA	NA	NA	NA	0.012615941567122936	0.009597850081581726	Pro	Leu	FALSE	NA	1	0	0	1	0	0	0	0	0	0	0	0	0	0	0	0	0	0	0	0	0	0	0	0	0	0	0	0	0	0	0	0	0	0	0	0	0	0	0	0	0	0	0	0	0	0	0	0	0	0	0	0	0	0	0	0	0	0	0	0	0	0	0	0	0	0	36.9	FALSE	FALSE	FALSE	179	0.009
MRPL46p.Ser39Pro	MRPL46	0.00875893179353907	0.00519858598461218	0	0.026276795380617	NA	NA	NA	NA	NA	NA	0.012615941567122936	0.009597850081581726	Pro	Ser	FALSE	NA	1	0	0	1	0	0	0	0	0	0	0	0	0	0	0	0	0	0	0	0	0	0	0	0	0	0	0	0	0	0	0	0	0	0	0	0	0	0	0	0	0	0	0	0	0	0	0	0	0	0	0	0	0	0	0	0	0	0	0	0	0	0	0	0	0	0	36.54	FALSE	FALSE	FALSE	179	0.009
MRPS11p.Gln19Pro	MRPS11	0.00875893179353907	0.00519858598461218	0	0.026276795380617	NA	NA	NA	NA	NA	NA	0.012615941567122936	0.009597850081581726	Pro	Gln	FALSE	NA	1	0	0	1	0	0	0	0	0	0	0	0	0	0	0	0	0	0	0	0	0	0	0	0	0	0	0	0	0	0	0	0	0	0	0	0	0	0	0	0	0	0	0	0	0	0	0	0	0	0	0	0	0	0	0	0	0	0	0	0	0	0	0	0	0	0	37.35	FALSE	FALSE	FALSE	179	0.009
MRPS15p.Leu63Pro	MRPS15	0.00875893179353907	0.00519858598461218	0	0.026276795380617	NA	NA	NA	NA	NA	NA	0.012615941567122936	0.009597850081581726	Pro	Leu	FALSE	NA	1	0	0	1	0	0	0	0	0	0	0	0	0	0	0	0	0	0	0	0	0	0	0	0	0	0	0	0	0	0	0	0	0	0	0	0	0	0	0	0	0	0	0	0	0	0	0	0	0	0	0	0	0	0	0	0	0	0	0	0	0	0	0	0	0	0	36.63	FALSE	FALSE	FALSE	179	0.009
MRPS22p.Leu98Pro	MRPS22	0.00875893179353907	0.00519858598461218	0	0.026276795380617	NA	NA	NA	NA	NA	NA	0.012615941567122936	0.009597850081581726	Pro	Leu	FALSE	NA	1	0	0	1	0	0	0	0	0	0	0	0	0	0	0	0	0	0	0	0	0	0	0	0	0	0	0	0	0	0	0	0	0	0	0	0	0	0	0	0	0	0	0	0	0	0	0	0	0	0	0	0	0	0	0	0	0	0	0	0	0	0	0	0	0	0	36.88	FALSE	FALSE	FALSE	179	0.009
MRPS5p.Arg388Pro	MRPS5	0.00875893179353907	0.00519858598461218	0	0.026276795380617	NA	NA	NA	NA	NA	NA	0.012615941567122936	0.009597850081581726	Pro	Arg	FALSE	NA	1	0	0	1	0	0	0	0	0	0	0	0	0	0	0	0	0	0	0	0	0	0	0	0	0	0	0	0	0	0	0	0	0	0	0	0	0	0	0	0	0	0	0	0	0	0	0	0	0	0	0	0	0	0	0	0	0	0	0	0	0	0	0	0	0	0	37.14	FALSE	FALSE	FALSE	179	0.009
MRPS9p.Thr392Pro	MRPS9	0.00875893179353907	0.00519858598461218	0	0.026276795380617	NA	NA	NA	NA	NA	NA	0.012615941567122936	0.009597850081581726	Pro	Thr	FALSE	NA	1	0	0	1	0	0	0	0	0	0	0	0	0	0	0	0	0	0	0	0	0	0	0	0	0	0	0	0	0	0	0	0	0	0	0	0	0	0	0	0	0	0	0	0	0	0	0	0	0	0	0	0	0	0	0	0	0	0	0	0	0	0	0	0	0	0	36.64	FALSE	FALSE	FALSE	179	0.009
MRVI1p.Arg562Pro	MRVI1	0.00875893179353907	0.00519858598461218	0	0.026276795380617	NA	NA	NA	NA	NA	NA	0.012615941567122936	0.009597850081581726	Pro	Arg	FALSE	NA	1	0	0	1	0	0	0	0	0	0	0	0	0	0	0	0	0	0	0	0	0	0	0	0	0	0	0	0	0	0	0	0	0	0	0	0	0	0	0	0	0	0	0	0	0	0	0	0	0	0	0	0	0	0	0	0	0	0	0	0	0	0	0	0	0	0	37.33	FALSE	FALSE	FALSE	179	0.009
MS4A15p.Ala149Pro	MS4A15	0.00875893179353907	0.00519858598461218	0	0.026276795380617	NA	NA	NA	NA	NA	NA	0.012615941567122936	0.009597850081581726	Pro	Ala	FALSE	NA	1	0	0	1	0	0	0	0	0	0	0	0	0	0	0	0	0	0	0	0	0	0	0	0	0	0	0	0	0	0	0	0	0	0	0	0	0	0	0	0	0	0	0	0	0	0	0	0	0	0	0	0	0	0	0	0	0	0	0	0	0	0	0	0	0	0	36.47	FALSE	FALSE	FALSE	179	0.009
MS4A2p.Ser198Pro	MS4A2	0.00875893179353907	0.00519858598461218	0	0.026276795380617	NA	NA	NA	NA	NA	NA	0.012615941567122936	0.009597850081581726	Pro	Ser	FALSE	NA	1	0	0	1	0	0	0	0	0	0	0	0	0	0	0	0	0	0	0	0	0	0	0	0	0	0	0	0	0	0	0	0	0	0	0	0	0	0	0	0	0	0	0	0	0	0	0	0	0	0	0	0	0	0	0	0	0	0	0	0	0	0	0	0	0	0	37.06	FALSE	FALSE	FALSE	179	0.009
MS4A3p.Ser106Pro	MS4A3	0.00875893179353907	0.00519858598461218	0	0.026276795380617	NA	NA	NA	NA	NA	NA	0.012615941567122936	0.009597850081581726	Pro	Ser	FALSE	NA	1	0	0	1	0	0	0	0	0	0	0	0	0	0	0	0	0	0	0	0	0	0	0	0	0	0	0	0	0	0	0	0	0	0	0	0	0	0	0	0	0	0	0	0	0	0	0	0	0	0	0	0	0	0	0	0	0	0	0	0	0	0	0	0	0	0	36.48	FALSE	FALSE	FALSE	179	0.009
MS4A5p.Ser150Pro	MS4A5	0.00875893179353907	0.00519858598461218	0	0.026276795380617	NA	NA	NA	NA	NA	NA	0.012615941567122936	0.009597850081581726	Pro	Ser	FALSE	NA	1	0	0	1	0	0	0	0	0	0	0	0	0	0	0	0	0	0	0	0	0	0	0	0	0	0	0	0	0	0	0	0	0	0	0	0	0	0	0	0	0	0	0	0	0	0	0	0	0	0	0	0	0	0	0	0	0	0	0	0	0	0	0	0	0	0	37.04	FALSE	FALSE	FALSE	179	0.009
MS4A6Ep.Leu65Pro	MS4A6E	0.00875893179353907	0.00519858598461218	0	0.026276795380617	NA	NA	NA	NA	NA	NA	0.012615941567122936	0.009597850081581726	Pro	Leu	FALSE	NA	1	0	0	1	0	0	0	0	0	0	0	0	0	0	0	0	0	0	0	0	0	0	0	0	0	0	0	0	0	0	0	0	0	0	0	0	0	0	0	0	0	0	0	0	0	0	0	0	0	0	0	0	0	0	0	0	0	0	0	0	0	0	0	0	0	0	37.15	FALSE	FALSE	FALSE	179	0.009
MS4A7p.Ser5Pro	MS4A7	0.00875893179353907	0.00519858598461218	0	0.026276795380617	NA	NA	NA	NA	NA	NA	0.012615941567122936	0.009597850081581726	Pro	Ser	FALSE	NA	1	0	0	1	0	0	0	0	0	0	0	0	0	0	0	0	0	0	0	0	0	0	0	0	0	0	0	0	0	0	0	0	0	0	0	0	0	0	0	0	0	0	0	0	0	0	0	0	0	0	0	0	0	0	0	0	0	0	0	0	0	0	0	0	0	0	37.12	FALSE	FALSE	FALSE	179	0.009
MS4A7p.Ser85Pro	MS4A7	0.00875893179353907	0.00519858598461218	0	0.026276795380617	NA	NA	NA	NA	NA	NA	0.012615941567122936	0.009597850081581726	Pro	Ser	FALSE	NA	1	0	0	1	0	0	0	0	0	0	0	0	0	0	0	0	0	0	0	0	0	0	0	0	0	0	0	0	0	0	0	0	0	0	0	0	0	0	0	0	0	0	0	0	0	0	0	0	0	0	0	0	0	0	0	0	0	0	0	0	0	0	0	0	0	0	36.89	FALSE	FALSE	FALSE	179	0.009
MSANTD1p.Leu215Pro	MSANTD1	0.00875893179353907	0.00519858598461218	0	0.026276795380617	NA	NA	NA	NA	NA	NA	0.012615941567122936	0.009597850081581726	Pro	Leu	FALSE	NA	1	0	0	1	0	0	0	0	0	0	0	0	0	0	0	0	0	0	0	0	0	0	0	0	0	0	0	0	0	0	0	0	0	0	0	0	0	0	0	0	0	0	0	0	0	0	0	0	0	0	0	0	0	0	0	0	0	0	0	0	0	0	0	0	0	0	36.03	FALSE	FALSE	FALSE	179	0.009
MSANTD2p.Gln208Pro	MSANTD2	0.00875893179353907	0.00519858598461218	0	0.026276795380617	NA	NA	NA	NA	NA	NA	0.012615941567122936	0.009597850081581726	Pro	Gln	FALSE	NA	1	0	0	1	0	0	0	0	0	0	0	0	0	0	0	0	0	0	0	0	0	0	0	0	0	0	0	0	0	0	0	0	0	0	0	0	0	0	0	0	0	0	0	0	0	0	0	0	0	0	0	0	0	0	0	0	0	0	0	0	0	0	0	0	0	0	36.63	FALSE	FALSE	FALSE	179	0.009
MSH2p.Ser168Pro	MSH2	0.00875893179353907	0.00519858598461218	0	0.026276795380617	NA	NA	NA	NA	NA	NA	0.012615941567122936	0.009597850081581726	Pro	Ser	FALSE	1	1	0	0	1	0	0	0	0	0	0	0	0	0	0	0	0	0	0	0	0	0	0	0	0	0	0	0	0	0	0	0	0	0	0	0	0	0	0	0	0	0	0	0	0	0	0	0	0	0	0	0	0	0	0	0	0	0	0	0	0	0	0	0	0	0	0	36.61	FALSE	FALSE	FALSE	179	0.009
MSH6p.Ala25Pro	MSH6	0.00875893179353907	0.00519858598461218	0	0.026276795380617	NA	NA	NA	NA	NA	NA	0.012615941567122936	0.009597850081581726	Pro	Ala	FALSE	1	1	0	0	1	0	0	0	0	0	0	0	0	0	0	0	0	0	0	0	0	0	0	0	0	0	0	0	0	0	0	0	0	0	0	0	0	0	0	0	0	0	0	0	0	0	0	0	0	0	0	0	0	0	0	0	0	0	0	0	0	0	0	0	0	0	0	37.53	FALSE	FALSE	FALSE	179	0.009
MSH6p.Ser1094Pro	MSH6	0.00875893179353907	0.00519858598461218	0	0.026276795380617	NA	NA	NA	NA	NA	NA	0.012615941567122936	0.009597850081581726	Pro	Ser	FALSE	1	1	0	0	1	0	0	0	0	0	0	0	0	0	0	0	0	0	0	0	0	0	0	0	0	0	0	0	0	0	0	0	0	0	0	0	0	0	0	0	0	0	0	0	0	0	0	0	0	0	0	0	0	0	0	0	0	0	0	0	0	0	0	0	0	0	0	36.78	FALSE	FALSE	FALSE	179	0.009
MSL2p.Gln499Pro	MSL2	0.00875893179353907	0.00519858598461218	0	0.026276795380617	NA	NA	NA	NA	NA	NA	0.012615941567122936	0.009597850081581726	Pro	Gln	FALSE	NA	1	0	0	1	0	0	0	0	0	0	0	0	0	0	0	0	0	0	0	0	0	0	0	0	0	0	0	0	0	0	0	0	0	0	0	0	0	0	0	0	0	0	0	0	0	0	0	0	0	0	0	0	0	0	0	0	0	0	0	0	0	0	0	0	0	0	36.77	FALSE	FALSE	FALSE	179	0.009
MSR1p.Gln167Pro	MSR1	0.00875893179353907	0.00519858598461218	0	0.026276795380617	NA	NA	NA	NA	NA	NA	0.012615941567122936	0.009597850081581726	Pro	Gln	FALSE	NA	1	0	0	1	0	0	0	0	0	0	0	0	0	0	0	0	0	0	0	0	0	0	0	0	0	0	0	0	0	0	0	0	0	0	0	0	0	0	0	0	0	0	0	0	0	0	0	0	0	0	0	0	0	0	0	0	0	0	0	0	0	0	0	0	0	0	36.9	FALSE	FALSE	FALSE	179	0.009
MSR1p.Gln272Pro	MSR1	0.00875893179353907	0.00519858598461218	0	0.026276795380617	NA	NA	NA	NA	NA	NA	0.012615941567122936	0.009597850081581726	Pro	Gln	FALSE	NA	1	0	0	1	0	0	0	0	0	0	0	0	0	0	0	0	0	0	0	0	0	0	0	0	0	0	0	0	0	0	0	0	0	0	0	0	0	0	0	0	0	0	0	0	0	0	0	0	0	0	0	0	0	0	0	0	0	0	0	0	0	0	0	0	0	0	36.19	FALSE	FALSE	FALSE	179	0.009
MSS51p.Ser416Pro	MSS51	0.00875893179353907	0.00519858598461218	0	0.026276795380617	NA	NA	NA	NA	NA	NA	0.012615941567122936	0.009597850081581726	Pro	Ser	FALSE	NA	1	0	0	1	0	0	0	0	0	0	0	0	0	0	0	0	0	0	0	0	0	0	0	0	0	0	0	0	0	0	0	0	0	0	0	0	0	0	0	0	0	0	0	0	0	0	0	0	0	0	0	0	0	0	0	0	0	0	0	0	0	0	0	0	0	0	37.51	FALSE	FALSE	FALSE	179	0.009
MST1Rp.Leu1144Pro	MST1R	0.00875893179353907	0.00519858598461218	0	0.026276795380617	NA	NA	NA	NA	NA	NA	0.012615941567122936	0.009597850081581726	Pro	Leu	FALSE	NA	1	0	0	1	0	0	0	0	0	0	0	0	0	0	0	0	0	0	0	0	0	0	0	0	0	0	0	0	0	0	0	0	0	0	0	0	0	0	0	0	0	0	0	0	0	0	0	0	0	0	0	0	0	0	0	0	0	0	0	0	0	0	0	0	0	0	37.13	FALSE	FALSE	FALSE	179	0.009
MST1Rp.Leu686Pro	MST1R	0.00875893179353907	0.00519858598461218	0	0.026276795380617	NA	NA	NA	NA	NA	NA	0.012615941567122936	0.009597850081581726	Pro	Leu	FALSE	NA	1	0	0	1	0	0	0	0	0	0	0	0	0	0	0	0	0	0	0	0	0	0	0	0	0	0	0	0	0	0	0	0	0	0	0	0	0	0	0	0	0	0	0	0	0	0	0	0	0	0	0	0	0	0	0	0	0	0	0	0	0	0	0	0	0	0	36.99	FALSE	FALSE	FALSE	179	0.009
MST4p.Arg143Pro	MST4	0.00875893179353907	0.00519858598461218	0	0.026276795380617	NA	NA	NA	NA	NA	NA	0.012615941567122936	0.009597850081581726	Pro	Arg	FALSE	NA	1	0	0	1	0	0	0	0	0	0	0	0	0	0	0	0	0	0	0	0	0	0	0	0	0	0	0	0	0	0	0	0	0	0	0	0	0	0	0	0	0	0	0	0	0	0	0	0	0	0	0	0	0	0	0	0	0	0	0	0	0	0	0	0	0	0	36.33	FALSE	FALSE	FALSE	179	0.009
MSTNp.Leu174Pro	MSTN	0.00875893179353907	0.00519858598461218	0	0.026276795380617	NA	NA	NA	NA	NA	NA	0.012615941567122936	0.009597850081581726	Pro	Leu	FALSE	NA	1	0	0	1	0	0	0	0	0	0	0	0	0	0	0	0	0	0	0	0	0	0	0	0	0	0	0	0	0	0	0	0	0	0	0	0	0	0	0	0	0	0	0	0	0	0	0	0	0	0	0	0	0	0	0	0	0	0	0	0	0	0	0	0	0	0	37.28	FALSE	FALSE	FALSE	179	0.009
MT-CYBp.Leu288Pro	MT-CYB	0.00875893179353907	0.00519858598461218	0	0.026276795380617	NA	NA	NA	NA	NA	NA	0.012615941567122936	0.009597850081581726	Pro	Leu	FALSE	NA	1	0	0	1	0	0	0	0	0	0	0	0	0	0	0	0	0	0	0	0	0	0	0	0	0	0	0	0	0	0	0	0	0	0	0	0	0	0	0	0	0	0	0	0	0	0	0	0	0	0	0	0	0	0	0	0	0	0	0	0	0	0	0	0	0	0	36.95	FALSE	FALSE	FALSE	179	0.009
MT-CYBp.Leu82Pro	MT-CYB	0.00875893179353907	0.00519858598461218	0	0.026276795380617	NA	NA	NA	NA	NA	NA	0.012615941567122936	0.009597850081581726	Pro	Leu	FALSE	NA	1	0	0	1	0	0	0	0	0	0	0	0	0	0	0	0	0	0	0	0	0	0	0	0	0	0	0	0	0	0	0	0	0	0	0	0	0	0	0	0	0	0	0	0	0	0	0	0	0	0	0	0	0	0	0	0	0	0	0	0	0	0	0	0	0	0	37.14	FALSE	FALSE	FALSE	179	0.009
MT-ND4p.Leu94Pro	MT-ND4	0.00875893179353907	0.00519858598461218	0	0.026276795380617	NA	NA	NA	NA	NA	NA	0.012615941567122936	0.009597850081581726	Pro	Leu	FALSE	NA	1	0	0	1	0	0	0	0	0	0	0	0	0	0	0	0	0	0	0	0	0	0	0	0	0	0	0	0	0	0	0	0	0	0	0	0	0	0	0	0	0	0	0	0	0	0	0	0	0	0	0	0	0	0	0	0	0	0	0	0	0	0	0	0	0	0	37.2	FALSE	FALSE	FALSE	179	0.009
MT-ND4p.Ser189Pro	MT-ND4	0.00875893179353907	0.00519858598461218	0	0.026276795380617	NA	NA	NA	NA	NA	NA	0.012615941567122936	0.009597850081581726	Pro	Ser	FALSE	NA	1	0	0	1	0	0	0	0	0	0	0	0	0	0	0	0	0	0	0	0	0	0	0	0	0	0	0	0	0	0	0	0	0	0	0	0	0	0	0	0	0	0	0	0	0	0	0	0	0	0	0	0	0	0	0	0	0	0	0	0	0	0	0	0	0	0	36.86	FALSE	FALSE	FALSE	179	0.009
MT-ND5p.Ala219Pro	MT-ND5	0.00875893179353907	0.00519858598461218	0	0.026276795380617	NA	NA	NA	NA	NA	NA	0.012615941567122936	0.009597850081581726	Pro	Ala	FALSE	NA	1	0	0	1	0	0	0	0	0	0	0	0	0	0	0	0	0	0	0	0	0	0	0	0	0	0	0	0	0	0	0	0	0	0	0	0	0	0	0	0	0	0	0	0	0	0	0	0	0	0	0	0	0	0	0	0	0	0	0	0	0	0	0	0	0	0	36.52	FALSE	FALSE	FALSE	179	0.009
MT-ND5p.Leu462Pro	MT-ND5	0.00875893179353907	0.00519858598461218	0	0.026276795380617	NA	NA	NA	NA	NA	NA	0.012615941567122936	0.009597850081581726	Pro	Leu	FALSE	NA	1	0	0	1	0	0	0	0	0	0	0	0	0	0	0	0	0	0	0	0	0	0	0	0	0	0	0	0	0	0	0	0	0	0	0	0	0	0	0	0	0	0	0	0	0	0	0	0	0	0	0	0	0	0	0	0	0	0	0	0	0	0	0	0	0	0	36.76	FALSE	FALSE	FALSE	179	0.009
MT-ND5p.Leu484Pro	MT-ND5	0.00875893179353907	0.00519858598461218	0	0.026276795380617	NA	NA	NA	NA	NA	NA	0.012615941567122936	0.009597850081581726	Pro	Leu	FALSE	NA	1	0	0	1	0	0	0	0	0	0	0	0	0	0	0	0	0	0	0	0	0	0	0	0	0	0	0	0	0	0	0	0	0	0	0	0	0	0	0	0	0	0	0	0	0	0	0	0	0	0	0	0	0	0	0	0	0	0	0	0	0	0	0	0	0	0	36.79	FALSE	FALSE	FALSE	179	0.009
MT-ND5p.Leu498Pro	MT-ND5	0.00875893179353907	0.00519858598461218	0	0.026276795380617	NA	NA	NA	NA	NA	NA	0.012615941567122936	0.009597850081581726	Pro	Leu	FALSE	NA	1	0	0	1	0	0	0	0	0	0	0	0	0	0	0	0	0	0	0	0	0	0	0	0	0	0	0	0	0	0	0	0	0	0	0	0	0	0	0	0	0	0	0	0	0	0	0	0	0	0	0	0	0	0	0	0	0	0	0	0	0	0	0	0	0	0	36.56	FALSE	FALSE	FALSE	179	0.009
MT-ND5p.Leu586Pro	MT-ND5	0.00875893179353907	0.00519858598461218	0	0.026276795380617	NA	NA	NA	NA	NA	NA	0.012615941567122936	0.009597850081581726	Pro	Leu	FALSE	NA	1	0	0	1	0	0	0	0	0	0	0	0	0	0	0	0	0	0	0	0	0	0	0	0	0	0	0	0	0	0	0	0	0	0	0	0	0	0	0	0	0	0	0	0	0	0	0	0	0	0	0	0	0	0	0	0	0	0	0	0	0	0	0	0	0	0	36.08	FALSE	FALSE	FALSE	179	0.009
MT-ND5p.Ser476Pro	MT-ND5	0.00875893179353907	0.00519858598461218	0	0.026276795380617	NA	NA	NA	NA	NA	NA	0.012615941567122936	0.009597850081581726	Pro	Ser	FALSE	NA	1	0	0	1	0	0	0	0	0	0	0	0	0	0	0	0	0	0	0	0	0	0	0	0	0	0	0	0	0	0	0	0	0	0	0	0	0	0	0	0	0	0	0	0	0	0	0	0	0	0	0	0	0	0	0	0	0	0	0	0	0	0	0	0	0	0	36.31	FALSE	FALSE	FALSE	179	0.009
MTA1p.Ala245Pro	MTA1	0.00875893179353907	0.00519858598461218	0	0.026276795380617	NA	NA	NA	NA	NA	NA	0.012615941567122936	0.009597850081581726	Pro	Ala	FALSE	NA	1	0	0	1	0	0	0	0	0	0	0	0	0	0	0	0	0	0	0	0	0	0	0	0	0	0	0	0	0	0	0	0	0	0	0	0	0	0	0	0	0	0	0	0	0	0	0	0	0	0	0	0	0	0	0	0	0	0	0	0	0	0	0	0	0	0	36.67	FALSE	FALSE	FALSE	179	0.009
MTDHp.Ser529Pro	MTDH	0.00875893179353907	0.00519858598461218	0	0.026276795380617	NA	NA	NA	NA	NA	NA	0.012615941567122936	0.009597850081581726	Pro	Ser	FALSE	NA	1	0	0	1	0	0	0	0	0	0	0	0	0	0	0	0	0	0	0	0	0	0	0	0	0	0	0	0	0	0	0	0	0	0	0	0	0	0	0	0	0	0	0	0	0	0	0	0	0	0	0	0	0	0	0	0	0	0	0	0	0	0	0	0	0	0	36.38	FALSE	FALSE	FALSE	179	0.009
MTF2p.His281Pro	MTF2	0.00875893179353907	0.00519858598461218	0	0.026276795380617	NA	NA	NA	NA	NA	NA	0.012615941567122936	0.009597850081581726	Pro	His	FALSE	NA	1	0	0	1	0	0	0	0	0	0	0	0	0	0	0	0	0	0	0	0	0	0	0	0	0	0	0	0	0	0	0	0	0	0	0	0	0	0	0	0	0	0	0	0	0	0	0	0	0	0	0	0	0	0	0	0	0	0	0	0	0	0	0	0	0	0	36.48	FALSE	FALSE	FALSE	179	0.009
MTF2p.Thr26Pro	MTF2	0.00875893179353907	0.00519858598461218	0	0.026276795380617	NA	NA	NA	NA	NA	NA	0.012615941567122936	0.009597850081581726	Pro	Thr	FALSE	NA	1	0	0	1	0	0	0	0	0	0	0	0	0	0	0	0	0	0	0	0	0	0	0	0	0	0	0	0	0	0	0	0	0	0	0	0	0	0	0	0	0	0	0	0	0	0	0	0	0	0	0	0	0	0	0	0	0	0	0	0	0	0	0	0	0	0	37.11	FALSE	FALSE	FALSE	179	0.009
MTFR1p.Ser206Pro	MTFR1	0.00875893179353907	0.00519858598461218	0	0.026276795380617	NA	NA	NA	NA	NA	NA	0.012615941567122936	0.009597850081581726	Pro	Ser	FALSE	NA	1	0	0	1	0	0	0	0	0	0	0	0	0	0	0	0	0	0	0	0	0	0	0	0	0	0	0	0	0	0	0	0	0	0	0	0	0	0	0	0	0	0	0	0	0	0	0	0	0	0	0	0	0	0	0	0	0	0	0	0	0	0	0	0	0	0	36.84	FALSE	FALSE	FALSE	179	0.009
MTHFD1Lp.Leu699Pro	MTHFD1L	0.00875893179353907	0.00519858598461218	0	0.026276795380617	NA	NA	NA	NA	NA	NA	0.012615941567122936	0.009597850081581726	Pro	Leu	FALSE	NA	1	0	0	1	0	0	0	0	0	0	0	0	0	0	0	0	0	0	0	0	0	0	0	0	0	0	0	0	0	0	0	0	0	0	0	0	0	0	0	0	0	0	0	0	0	0	0	0	0	0	0	0	0	0	0	0	0	0	0	0	0	0	0	0	0	0	36.72	FALSE	FALSE	FALSE	179	0.009
MTHFRp.Leu229Pro	MTHFR	0.00875893179353907	0.00519858598461218	0	0.026276795380617	NA	NA	NA	NA	NA	NA	0.012615941567122936	0.009597850081581726	Pro	Leu	FALSE	NA	1	0	0	1	0	0	0	0	0	0	0	0	0	0	0	0	0	0	0	0	0	0	0	0	0	0	0	0	0	0	0	0	0	0	0	0	0	0	0	0	0	0	0	0	0	0	0	0	0	0	0	0	0	0	0	0	0	0	0	0	0	0	0	0	0	0	35.83	FALSE	FALSE	FALSE	179	0.009
MTHFRp.Ser412Pro	MTHFR	0.00875893179353907	0.00519858598461218	0	0.026276795380617	NA	NA	NA	NA	NA	NA	0.012615941567122936	0.009597850081581726	Pro	Ser	FALSE	NA	1	0	0	1	0	0	0	0	0	0	0	0	0	0	0	0	0	0	0	0	0	0	0	0	0	0	0	0	0	0	0	0	0	0	0	0	0	0	0	0	0	0	0	0	0	0	0	0	0	0	0	0	0	0	0	0	0	0	0	0	0	0	0	0	0	0	36.9	FALSE	FALSE	FALSE	179	0.009
MTHFSDp.Ala105Pro	MTHFSD	0.00875893179353907	0.00519858598461218	0	0.026276795380617	NA	NA	NA	NA	NA	NA	0.012615941567122936	0.009597850081581726	Pro	Ala	FALSE	NA	1	0	0	1	0	0	0	0	0	0	0	0	0	0	0	0	0	0	0	0	0	0	0	0	0	0	0	0	0	0	0	0	0	0	0	0	0	0	0	0	0	0	0	0	0	0	0	0	0	0	0	0	0	0	0	0	0	0	0	0	0	0	0	0	0	0	36.1	FALSE	FALSE	FALSE	179	0.009
MTM1p.Leu119Pro	MTM1	0.00875893179353907	0.00519858598461218	0	0.026276795380617	NA	NA	NA	NA	NA	NA	0.012615941567122936	0.009597850081581726	Pro	Leu	FALSE	NA	1	0	0	1	0	0	0	0	0	0	0	0	0	0	0	0	0	0	0	0	0	0	0	0	0	0	0	0	0	0	0	0	0	0	0	0	0	0	0	0	0	0	0	0	0	0	0	0	0	0	0	0	0	0	0	0	0	0	0	0	0	0	0	0	0	0	37.04	FALSE	FALSE	FALSE	179	0.009
MTMR10p.Leu434Pro	MTMR10	0.00875893179353907	0.00519858598461218	0	0.026276795380617	NA	NA	NA	NA	NA	NA	0.012615941567122936	0.009597850081581726	Pro	Leu	FALSE	NA	1	0	0	1	0	0	0	0	0	0	0	0	0	0	0	0	0	0	0	0	0	0	0	0	0	0	0	0	0	0	0	0	0	0	0	0	0	0	0	0	0	0	0	0	0	0	0	0	0	0	0	0	0	0	0	0	0	0	0	0	0	0	0	0	0	0	37.04	FALSE	FALSE	FALSE	179	0.009
MTMR11p.Leu624Pro	MTMR11	0.00875893179353907	0.00519858598461218	0	0.026276795380617	NA	NA	NA	NA	NA	NA	0.012615941567122936	0.009597850081581726	Pro	Leu	FALSE	NA	1	0	0	1	0	0	0	0	0	0	0	0	0	0	0	0	0	0	0	0	0	0	0	0	0	0	0	0	0	0	0	0	0	0	0	0	0	0	0	0	0	0	0	0	0	0	0	0	0	0	0	0	0	0	0	0	0	0	0	0	0	0	0	0	0	0	35.660000000000004	FALSE	FALSE	FALSE	179	0.009
MTMR14p.Ser290Pro	MTMR14	0.00875893179353907	0.00519858598461218	0	0.026276795380617	NA	NA	NA	NA	NA	NA	0.012615941567122936	0.009597850081581726	Pro	Ser	FALSE	NA	1	0	0	1	0	0	0	0	0	0	0	0	0	0	0	0	0	0	0	0	0	0	0	0	0	0	0	0	0	0	0	0	0	0	0	0	0	0	0	0	0	0	0	0	0	0	0	0	0	0	0	0	0	0	0	0	0	0	0	0	0	0	0	0	0	0	36.29	FALSE	FALSE	FALSE	179	0.009
MTMR1p.Gln344Pro	MTMR1	0.00875893179353907	0.00519858598461218	0	0.026276795380617	NA	NA	NA	NA	NA	NA	0.012615941567122936	0.009597850081581726	Pro	Gln	FALSE	NA	1	0	0	1	0	0	0	0	0	0	0	0	0	0	0	0	0	0	0	0	0	0	0	0	0	0	0	0	0	0	0	0	0	0	0	0	0	0	0	0	0	0	0	0	0	0	0	0	0	0	0	0	0	0	0	0	0	0	0	0	0	0	0	0	0	0	37.02	FALSE	FALSE	FALSE	179	0.009
MTMR7p.Gln86Pro	MTMR7	0.00875893179353907	0.00519858598461218	0	0.026276795380617	NA	NA	NA	NA	NA	NA	0.012615941567122936	0.009597850081581726	Pro	Gln	FALSE	NA	1	0	0	1	0	0	0	0	0	0	0	0	0	0	0	0	0	0	0	0	0	0	0	0	0	0	0	0	0	0	0	0	0	0	0	0	0	0	0	0	0	0	0	0	0	0	0	0	0	0	0	0	0	0	0	0	0	0	0	0	0	0	0	0	0	0	36.39	FALSE	FALSE	FALSE	179	0.009
MTMR9p.Leu239Pro	MTMR9	0.00875893179353907	0.00519858598461218	0	0.026276795380617	NA	NA	NA	NA	NA	NA	0.012615941567122936	0.009597850081581726	Pro	Leu	FALSE	NA	1	0	0	1	0	0	0	0	0	0	0	0	0	0	0	0	0	0	0	0	0	0	0	0	0	0	0	0	0	0	0	0	0	0	0	0	0	0	0	0	0	0	0	0	0	0	0	0	0	0	0	0	0	0	0	0	0	0	0	0	0	0	0	0	0	0	37.23	FALSE	FALSE	FALSE	179	0.009
MTNR1Bp.Leu303Pro	MTNR1B	0.00875893179353907	0.00519858598461218	0	0.026276795380617	NA	NA	NA	NA	NA	NA	0.012615941567122936	0.009597850081581726	Pro	Leu	FALSE	NA	1	0	0	1	0	0	0	0	0	0	0	0	0	0	0	0	0	0	0	0	0	0	0	0	0	0	0	0	0	0	0	0	0	0	0	0	0	0	0	0	0	0	0	0	0	0	0	0	0	0	0	0	0	0	0	0	0	0	0	0	0	0	0	0	0	0	36.52	FALSE	FALSE	FALSE	179	0.009
MTO1p.Ser665Pro	MTO1	0.00875893179353907	0.00519858598461218	0	0.026276795380617	NA	NA	NA	NA	NA	NA	0.012615941567122936	0.009597850081581726	Pro	Ser	FALSE	NA	1	0	0	1	0	0	0	0	0	0	0	0	0	0	0	0	0	0	0	0	0	0	0	0	0	0	0	0	0	0	0	0	0	0	0	0	0	0	0	0	0	0	0	0	0	0	0	0	0	0	0	0	0	0	0	0	0	0	0	0	0	0	0	0	0	0	37.61	FALSE	FALSE	FALSE	179	0.009
MTORp.Leu2022Pro	MTOR	0.00875893179353907	0.00519858598461218	0	0.026276795380617	NA	NA	NA	NA	NA	NA	0.012615941567122936	0.009597850081581726	Pro	Leu	FALSE	1	1	0	0	1	0	0	0	0	0	0	0	0	0	0	0	0	0	0	0	0	0	0	0	0	0	0	0	0	0	0	0	0	0	0	0	0	0	0	0	0	0	0	0	0	0	0	0	0	0	0	0	0	0	0	0	0	0	0	0	0	0	0	0	0	0	0	35.53	FALSE	FALSE	TRUE	179	0.009
MTTPp.Gln744Pro	MTTP	0.00875893179353907	0.00519858598461218	0	0.026276795380617	NA	NA	NA	NA	NA	NA	0.012615941567122936	0.009597850081581726	Pro	Gln	FALSE	NA	1	0	0	1	0	0	0	0	0	0	0	0	0	0	0	0	0	0	0	0	0	0	0	0	0	0	0	0	0	0	0	0	0	0	0	0	0	0	0	0	0	0	0	0	0	0	0	0	0	0	0	0	0	0	0	0	0	0	0	0	0	0	0	0	0	0	37.49	FALSE	FALSE	FALSE	179	0.009
MUC15p.Gln33Pro	MUC15	0.00875893179353907	0.00519858598461218	0	0.026276795380617	NA	NA	NA	NA	NA	NA	0.012615941567122936	0.009597850081581726	Pro	Gln	FALSE	NA	1	0	0	1	0	0	0	0	0	0	0	0	0	0	0	0	0	0	0	0	0	0	0	0	0	0	0	0	0	0	0	0	0	0	0	0	0	0	0	0	0	0	0	0	0	0	0	0	0	0	0	0	0	0	0	0	0	0	0	0	0	0	0	0	0	0	37.19	FALSE	FALSE	FALSE	179	0.009
MUC16p.Ser1477Pro	MUC16	0.00875893179353907	0.00519858598461218	0	0.026276795380617	NA	NA	NA	NA	NA	NA	0.012615941567122936	0.009597850081581726	Pro	Ser	FALSE	2	1	0	0	1	0	0	0	0	0	0	0	0	0	0	0	0	0	0	0	0	0	0	0	0	0	0	0	0	0	0	0	0	0	0	0	0	0	0	0	0	0	0	0	0	0	0	0	0	0	0	0	0	0	0	0	0	0	0	0	0	0	0	0	0	0	0	36.69	FALSE	FALSE	FALSE	179	0.009
MUC16p.Ser731Pro	MUC16	0.00875893179353907	0.00519858598461218	0	0.026276795380617	NA	NA	NA	NA	NA	NA	0.012615941567122936	0.009597850081581726	Pro	Ser	FALSE	2	1	0	0	1	0	0	0	0	0	0	0	0	0	0	0	0	0	0	0	0	0	0	0	0	0	0	0	0	0	0	0	0	0	0	0	0	0	0	0	0	0	0	0	0	0	0	0	0	0	0	0	0	0	0	0	0	0	0	0	0	0	0	0	0	0	0	36.54	FALSE	FALSE	FALSE	179	0.009
MUC16p.Thr11971Pro	MUC16	0.00875893179353907	0.00519858598461218	0	0.026276795380617	NA	NA	NA	NA	NA	NA	0.012615941567122936	0.009597850081581726	Pro	Thr	FALSE	2	1	0	0	1	0	0	0	0	0	0	0	0	0	0	0	0	0	0	0	0	0	0	0	0	0	0	0	0	0	0	0	0	0	0	0	0	0	0	0	0	0	0	0	0	0	0	0	0	0	0	0	0	0	0	0	0	0	0	0	0	0	0	0	0	0	0	35.36	FALSE	FALSE	FALSE	179	0.009
MUC16p.Thr13441Pro	MUC16	0.00875893179353907	0.00519858598461218	0	0.026276795380617	NA	NA	NA	NA	NA	NA	0.012615941567122936	0.009597850081581726	Pro	Thr	FALSE	2	1	0	0	1	0	0	0	0	0	0	0	0	0	0	0	0	0	0	0	0	0	0	0	0	0	0	0	0	0	0	0	0	0	0	0	0	0	0	0	0	0	0	0	0	0	0	0	0	0	0	0	0	0	0	0	0	0	0	0	0	0	0	0	0	0	0	36.54	FALSE	FALSE	FALSE	179	0.009
MUC16p.Thr4391Pro	MUC16	0.00875893179353907	0.00519858598461218	0	0.026276795380617	NA	NA	NA	NA	NA	NA	0.012615941567122936	0.009597850081581726	Pro	Thr	FALSE	2	1	0	0	1	0	0	0	0	0	0	0	0	0	0	0	0	0	0	0	0	0	0	0	0	0	0	0	0	0	0	0	0	0	0	0	0	0	0	0	0	0	0	0	0	0	0	0	0	0	0	0	0	0	0	0	0	0	0	0	0	0	0	0	0	0	0	37.48	FALSE	FALSE	FALSE	179	0.009
MUC16p.Thr4450Pro	MUC16	0.00875893179353907	0.00519858598461218	0	0.026276795380617	NA	NA	NA	NA	NA	NA	0.012615941567122936	0.009597850081581726	Pro	Thr	FALSE	2	1	0	0	1	0	0	0	0	0	0	0	0	0	0	0	0	0	0	0	0	0	0	0	0	0	0	0	0	0	0	0	0	0	0	0	0	0	0	0	0	0	0	0	0	0	0	0	0	0	0	0	0	0	0	0	0	0	0	0	0	0	0	0	0	0	0	36.99	FALSE	FALSE	FALSE	179	0.009
MUC16p.Thr6946Pro	MUC16	0.00875893179353907	0.00519858598461218	0	0.026276795380617	NA	NA	NA	NA	NA	NA	0.012615941567122936	0.009597850081581726	Pro	Thr	FALSE	2	1	0	0	1	0	0	0	0	0	0	0	0	0	0	0	0	0	0	0	0	0	0	0	0	0	0	0	0	0	0	0	0	0	0	0	0	0	0	0	0	0	0	0	0	0	0	0	0	0	0	0	0	0	0	0	0	0	0	0	0	0	0	0	0	0	0	36.9	FALSE	FALSE	FALSE	179	0.009
MUC16p.Thr7354Pro	MUC16	0.00875893179353907	0.00519858598461218	0	0.026276795380617	NA	NA	NA	NA	NA	NA	0.012615941567122936	0.009597850081581726	Pro	Thr	FALSE	2	1	0	0	1	0	0	0	0	0	0	0	0	0	0	0	0	0	0	0	0	0	0	0	0	0	0	0	0	0	0	0	0	0	0	0	0	0	0	0	0	0	0	0	0	0	0	0	0	0	0	0	0	0	0	0	0	0	0	0	0	0	0	0	0	0	0	36.42	FALSE	FALSE	FALSE	179	0.009
MUC16p.Thr8517Pro	MUC16	0.00875893179353907	0.00519858598461218	0	0.026276795380617	NA	NA	NA	NA	NA	NA	0.012615941567122936	0.009597850081581726	Pro	Thr	FALSE	2	1	0	0	1	0	0	0	0	0	0	0	0	0	0	0	0	0	0	0	0	0	0	0	0	0	0	0	0	0	0	0	0	0	0	0	0	0	0	0	0	0	0	0	0	0	0	0	0	0	0	0	0	0	0	0	0	0	0	0	0	0	0	0	0	0	0	37.59	FALSE	FALSE	FALSE	179	0.009
MUC17p.Ala2510Pro	MUC17	0.00875893179353907	0.00519858598461218	0	0.026276795380617	NA	NA	NA	NA	NA	NA	0.012615941567122936	0.009597850081581726	Pro	Ala	FALSE	NA	1	0	0	1	0	0	0	0	0	0	0	0	0	0	0	0	0	0	0	0	0	0	0	0	0	0	0	0	0	0	0	0	0	0	0	0	0	0	0	0	0	0	0	0	0	0	0	0	0	0	0	0	0	0	0	0	0	0	0	0	0	0	0	0	0	0	36.12	FALSE	FALSE	FALSE	179	0.009
MUC17p.Leu2870Pro	MUC17	0.00875893179353907	0.00519858598461218	0	0.026276795380617	NA	NA	NA	NA	NA	NA	0.012615941567122936	0.009597850081581726	Pro	Leu	FALSE	NA	1	0	0	1	0	0	0	0	0	0	0	0	0	0	0	0	0	0	0	0	0	0	0	0	0	0	0	0	0	0	0	0	0	0	0	0	0	0	0	0	0	0	0	0	0	0	0	0	0	0	0	0	0	0	0	0	0	0	0	0	0	0	0	0	0	0	37.01	FALSE	FALSE	FALSE	179	0.009
MUC17p.Leu364Pro	MUC17	0.00875893179353907	0.00519858598461218	0	0.026276795380617	NA	NA	NA	NA	NA	NA	0.012615941567122936	0.009597850081581726	Pro	Leu	FALSE	NA	1	0	0	1	0	0	0	0	0	0	0	0	0	0	0	0	0	0	0	0	0	0	0	0	0	0	0	0	0	0	0	0	0	0	0	0	0	0	0	0	0	0	0	0	0	0	0	0	0	0	0	0	0	0	0	0	0	0	0	0	0	0	0	0	0	0	36.54	FALSE	FALSE	FALSE	179	0.009
MUC17p.Leu388Pro	MUC17	0.00875893179353907	0.00519858598461218	0	0.026276795380617	NA	NA	NA	NA	NA	NA	0.012615941567122936	0.009597850081581726	Pro	Leu	FALSE	NA	1	0	0	1	0	0	0	0	0	0	0	0	0	0	0	0	0	0	0	0	0	0	0	0	0	0	0	0	0	0	0	0	0	0	0	0	0	0	0	0	0	0	0	0	0	0	0	0	0	0	0	0	0	0	0	0	0	0	0	0	0	0	0	0	0	0	36.39	FALSE	FALSE	FALSE	179	0.009
MUC17p.Ser1448Pro	MUC17	0.00875893179353907	0.00519858598461218	0	0.026276795380617	NA	NA	NA	NA	NA	NA	0.012615941567122936	0.009597850081581726	Pro	Ser	FALSE	NA	1	0	0	1	0	0	0	0	0	0	0	0	0	0	0	0	0	0	0	0	0	0	0	0	0	0	0	0	0	0	0	0	0	0	0	0	0	0	0	0	0	0	0	0	0	0	0	0	0	0	0	0	0	0	0	0	0	0	0	0	0	0	0	0	0	0	37.12	FALSE	FALSE	FALSE	179	0.009
MUC17p.Ser2536Pro	MUC17	0.00875893179353907	0.00519858598461218	0	0.026276795380617	NA	NA	NA	NA	NA	NA	0.012615941567122936	0.009597850081581726	Pro	Ser	FALSE	NA	1	0	0	1	0	0	0	0	0	0	0	0	0	0	0	0	0	0	0	0	0	0	0	0	0	0	0	0	0	0	0	0	0	0	0	0	0	0	0	0	0	0	0	0	0	0	0	0	0	0	0	0	0	0	0	0	0	0	0	0	0	0	0	0	0	0	36.58	FALSE	FALSE	FALSE	179	0.009
MUC17p.Ser2648Pro	MUC17	0.00875893179353907	0.00519858598461218	0	0.026276795380617	NA	NA	NA	NA	NA	NA	0.012615941567122936	0.009597850081581726	Pro	Ser	FALSE	NA	1	0	0	1	0	0	0	0	0	0	0	0	0	0	0	0	0	0	0	0	0	0	0	0	0	0	0	0	0	0	0	0	0	0	0	0	0	0	0	0	0	0	0	0	0	0	0	0	0	0	0	0	0	0	0	0	0	0	0	0	0	0	0	0	0	0	36.66	FALSE	FALSE	FALSE	179	0.009
MUC17p.Thr1937Pro	MUC17	0.00875893179353907	0.00519858598461218	0	0.026276795380617	NA	NA	NA	NA	NA	NA	0.012615941567122936	0.009597850081581726	Pro	Thr	FALSE	NA	1	0	0	1	0	0	0	0	0	0	0	0	0	0	0	0	0	0	0	0	0	0	0	0	0	0	0	0	0	0	0	0	0	0	0	0	0	0	0	0	0	0	0	0	0	0	0	0	0	0	0	0	0	0	0	0	0	0	0	0	0	0	0	0	0	0	36.12	FALSE	FALSE	FALSE	179	0.009
MUC17p.Thr3526Pro	MUC17	0.00875893179353907	0.00519858598461218	0	0.026276795380617	NA	NA	NA	NA	NA	NA	0.012615941567122936	0.009597850081581726	Pro	Thr	FALSE	NA	1	0	0	1	0	0	0	0	0	0	0	0	0	0	0	0	0	0	0	0	0	0	0	0	0	0	0	0	0	0	0	0	0	0	0	0	0	0	0	0	0	0	0	0	0	0	0	0	0	0	0	0	0	0	0	0	0	0	0	0	0	0	0	0	0	0	36.54	FALSE	FALSE	FALSE	179	0.009
MUC17p.Thr590Pro	MUC17	0.00875893179353907	0.00519858598461218	0	0.026276795380617	NA	NA	NA	NA	NA	NA	0.012615941567122936	0.009597850081581726	Pro	Thr	FALSE	NA	1	0	0	1	0	0	0	0	0	0	0	0	0	0	0	0	0	0	0	0	0	0	0	0	0	0	0	0	0	0	0	0	0	0	0	0	0	0	0	0	0	0	0	0	0	0	0	0	0	0	0	0	0	0	0	0	0	0	0	0	0	0	0	0	0	0	37.2	FALSE	FALSE	FALSE	179	0.009
MUC21p.Ser108Pro	MUC21	0.00875893179353907	0.00519858598461218	0	0.026276795380617	NA	NA	NA	NA	NA	NA	0.012615941567122936	0.009597850081581726	Pro	Ser	FALSE	NA	1	0	0	1	0	0	0	0	0	0	0	0	0	0	0	0	0	0	0	0	0	0	0	0	0	0	0	0	0	0	0	0	0	0	0	0	0	0	0	0	0	0	0	0	0	0	0	0	0	0	0	0	0	0	0	0	0	0	0	0	0	0	0	0	0	0	36.12	FALSE	FALSE	FALSE	179	0.009
MUC21p.Thr398Pro	MUC21	0.00875893179353907	0.00519858598461218	0	0.026276795380617	NA	NA	NA	NA	NA	NA	0.012615941567122936	0.009597850081581726	Pro	Thr	FALSE	NA	1	0	0	1	0	0	0	0	0	0	0	0	0	0	0	0	0	0	0	0	0	0	0	0	0	0	0	0	0	0	0	0	0	0	0	0	0	0	0	0	0	0	0	0	0	0	0	0	0	0	0	0	0	0	0	0	0	0	0	0	0	0	0	0	0	0	36.03	FALSE	FALSE	FALSE	179	0.009
MUC2p.Leu155Pro	MUC2	0.00875893179353907	0.00519858598461218	0	0.026276795380617	NA	NA	NA	NA	NA	NA	0.012615941567122936	0.009597850081581726	Pro	Leu	FALSE	NA	1	0	0	1	0	0	0	0	0	0	0	0	0	0	0	0	0	0	0	0	0	0	0	0	0	0	0	0	0	0	0	0	0	0	0	0	0	0	0	0	0	0	0	0	0	0	0	0	0	0	0	0	0	0	0	0	0	0	0	0	0	0	0	0	0	0	35.800000000000004	FALSE	FALSE	FALSE	179	0.009
MUC2p.Leu2232Pro	MUC2	0.00875893179353907	0.00519858598461218	0	0.026276795380617	NA	NA	NA	NA	NA	NA	0.012615941567122936	0.009597850081581726	Pro	Leu	FALSE	NA	1	0	0	1	0	0	0	0	0	0	0	0	0	0	0	0	0	0	0	0	0	0	0	0	0	0	0	0	0	0	0	0	0	0	0	0	0	0	0	0	0	0	0	0	0	0	0	0	0	0	0	0	0	0	0	0	0	0	0	0	0	0	0	0	0	0	37.2	FALSE	FALSE	FALSE	179	0.009
MUC3Ap.Leu137Pro	MUC3A	0.00875893179353907	0.00519858598461218	0	0.026276795380617	NA	NA	NA	NA	NA	NA	0.012615941567122936	0.009597850081581726	Pro	Leu	FALSE	NA	1	0	0	1	0	0	0	0	0	0	0	0	0	0	0	0	0	0	0	0	0	0	0	0	0	0	0	0	0	0	0	0	0	0	0	0	0	0	0	0	0	0	0	0	0	0	0	0	0	0	0	0	0	0	0	0	0	0	0	0	0	0	0	0	0	0	36.65	FALSE	FALSE	FALSE	179	0.009
MUC4p.His3058Pro	MUC4	0.00875893179353907	0.00519858598461218	0	0.026276795380617	NA	NA	NA	NA	NA	NA	0.012615941567122936	0.009597850081581726	Pro	His	FALSE	2	1	0	0	1	0	0	0	0	0	0	0	0	0	0	0	0	0	0	0	0	0	0	0	0	0	0	0	0	0	0	0	0	0	0	0	0	0	0	0	0	0	0	0	0	0	0	0	0	0	0	0	0	0	0	0	0	0	0	0	0	0	0	0	0	0	0	36.43	FALSE	FALSE	FALSE	179	0.009
MUC4p.Leu1985Pro	MUC4	0.00875893179353907	0.00519858598461218	0	0.026276795380617	NA	NA	NA	NA	NA	NA	0.012615941567122936	0.009597850081581726	Pro	Leu	FALSE	2	1	0	0	1	0	0	0	0	0	0	0	0	0	0	0	0	0	0	0	0	0	0	0	0	0	0	0	0	0	0	0	0	0	0	0	0	0	0	0	0	0	0	0	0	0	0	0	0	0	0	0	0	0	0	0	0	0	0	0	0	0	0	0	0	0	0	36.96	FALSE	FALSE	FALSE	179	0.009
MUC4p.Leu289Pro	MUC4	0.00875893179353907	0.00519858598461218	0	0.026276795380617	NA	NA	NA	NA	NA	NA	0.012615941567122936	0.009597850081581726	Pro	Leu	FALSE	2	1	0	0	1	0	0	0	0	0	0	0	0	0	0	0	0	0	0	0	0	0	0	0	0	0	0	0	0	0	0	0	0	0	0	0	0	0	0	0	0	0	0	0	0	0	0	0	0	0	0	0	0	0	0	0	0	0	0	0	0	0	0	0	0	0	0	36.71	FALSE	FALSE	FALSE	179	0.009
MUC4p.Ser4854Pro	MUC4	0.00875893179353907	0.00519858598461218	0	0.026276795380617	NA	NA	NA	NA	NA	NA	0.012615941567122936	0.009597850081581726	Pro	Ser	FALSE	2	1	0	0	1	0	0	0	0	0	0	0	0	0	0	0	0	0	0	0	0	0	0	0	0	0	0	0	0	0	0	0	0	0	0	0	0	0	0	0	0	0	0	0	0	0	0	0	0	0	0	0	0	0	0	0	0	0	0	0	0	0	0	0	0	0	0	37.16	FALSE	FALSE	FALSE	179	0.009
MUC4p.Ser4955Pro	MUC4	0.00875893179353907	0.00519858598461218	0	0.026276795380617	NA	NA	NA	NA	NA	NA	0.012615941567122936	0.009597850081581726	Pro	Ser	FALSE	2	1	0	0	1	0	0	0	0	0	0	0	0	0	0	0	0	0	0	0	0	0	0	0	0	0	0	0	0	0	0	0	0	0	0	0	0	0	0	0	0	0	0	0	0	0	0	0	0	0	0	0	0	0	0	0	0	0	0	0	0	0	0	0	0	0	0	36.59	FALSE	FALSE	FALSE	179	0.009
MUC4p.Ser795Pro	MUC4	0.00875893179353907	0.00519858598461218	0	0.026276795380617	NA	NA	NA	NA	NA	NA	0.012615941567122936	0.009597850081581726	Pro	Ser	FALSE	2	1	0	0	1	0	0	0	0	0	0	0	0	0	0	0	0	0	0	0	0	0	0	0	0	0	0	0	0	0	0	0	0	0	0	0	0	0	0	0	0	0	0	0	0	0	0	0	0	0	0	0	0	0	0	0	0	0	0	0	0	0	0	0	0	0	0	36.72	FALSE	FALSE	FALSE	179	0.009
MUC5Bp.Ala3146Pro	MUC5B	0.00875893179353907	0.00519858598461218	0	0.026276795380617	NA	NA	NA	NA	NA	NA	0.012615941567122936	0.009597850081581726	Pro	Ala	FALSE	NA	1	0	0	1	0	0	0	0	0	0	0	0	0	0	0	0	0	0	0	0	0	0	0	0	0	0	0	0	0	0	0	0	0	0	0	0	0	0	0	0	0	0	0	0	0	0	0	0	0	0	0	0	0	0	0	0	0	0	0	0	0	0	0	0	0	0	36.73	FALSE	FALSE	FALSE	179	0.009
MUC5Bp.Leu184Pro	MUC5B	0.00875893179353907	0.00519858598461218	0	0.026276795380617	NA	NA	NA	NA	NA	NA	0.012615941567122936	0.009597850081581726	Pro	Leu	FALSE	NA	1	0	0	1	0	0	0	0	0	0	0	0	0	0	0	0	0	0	0	0	0	0	0	0	0	0	0	0	0	0	0	0	0	0	0	0	0	0	0	0	0	0	0	0	0	0	0	0	0	0	0	0	0	0	0	0	0	0	0	0	0	0	0	0	0	0	37.72	FALSE	FALSE	FALSE	179	0.009
MUC6p.Ser1215Pro	MUC6	0.00875893179353907	0.00519858598461218	0	0.026276795380617	NA	NA	NA	NA	NA	NA	0.012615941567122936	0.009597850081581726	Pro	Ser	FALSE	2	1	0	0	1	0	0	0	0	0	0	0	0	0	0	0	0	0	0	0	0	0	0	0	0	0	0	0	0	0	0	0	0	0	0	0	0	0	0	0	0	0	0	0	0	0	0	0	0	0	0	0	0	0	0	0	0	0	0	0	0	0	0	0	0	0	0	37	FALSE	FALSE	FALSE	179	0.009
MUL1p.Ser27Pro	MUL1	0.00875893179353907	0.00519858598461218	0	0.026276795380617	NA	NA	NA	NA	NA	NA	0.012615941567122936	0.009597850081581726	Pro	Ser	FALSE	NA	1	0	0	1	0	0	0	0	0	0	0	0	0	0	0	0	0	0	0	0	0	0	0	0	0	0	0	0	0	0	0	0	0	0	0	0	0	0	0	0	0	0	0	0	0	0	0	0	0	0	0	0	0	0	0	0	0	0	0	0	0	0	0	0	0	0	37.2	FALSE	FALSE	FALSE	179	0.009
MUM1L1p.Thr577Pro	MUM1L1	0.00875893179353907	0.00519858598461218	0	0.026276795380617	NA	NA	NA	NA	NA	NA	0.012615941567122936	0.009597850081581726	Pro	Thr	FALSE	NA	1	0	0	1	0	0	0	0	0	0	0	0	0	0	0	0	0	0	0	0	0	0	0	0	0	0	0	0	0	0	0	0	0	0	0	0	0	0	0	0	0	0	0	0	0	0	0	0	0	0	0	0	0	0	0	0	0	0	0	0	0	0	0	0	0	0	36.9	FALSE	FALSE	FALSE	179	0.009
MUSKp.Ser773Pro	MUSK	0.00875893179353907	0.00519858598461218	0	0.026276795380617	NA	NA	NA	NA	NA	NA	0.012615941567122936	0.009597850081581726	Pro	Ser	FALSE	NA	1	0	0	1	0	0	0	0	0	0	0	0	0	0	0	0	0	0	0	0	0	0	0	0	0	0	0	0	0	0	0	0	0	0	0	0	0	0	0	0	0	0	0	0	0	0	0	0	0	0	0	0	0	0	0	0	0	0	0	0	0	0	0	0	0	0	37	FALSE	FALSE	FALSE	179	0.009
MUSKp.Thr85Pro	MUSK	0.00875893179353907	0.00519858598461218	0	0.026276795380617	NA	NA	NA	NA	NA	NA	0.012615941567122936	0.009597850081581726	Pro	Thr	FALSE	NA	1	0	0	1	0	0	0	0	0	0	0	0	0	0	0	0	0	0	0	0	0	0	0	0	0	0	0	0	0	0	0	0	0	0	0	0	0	0	0	0	0	0	0	0	0	0	0	0	0	0	0	0	0	0	0	0	0	0	0	0	0	0	0	0	0	0	36.77	FALSE	FALSE	FALSE	179	0.009
MUTp.Ser357Pro	MUT	0.00875893179353907	0.00519858598461218	0	0.026276795380617	NA	NA	NA	NA	NA	NA	0.012615941567122936	0.009597850081581726	Pro	Ser	FALSE	NA	1	0	0	1	0	0	0	0	0	0	0	0	0	0	0	0	0	0	0	0	0	0	0	0	0	0	0	0	0	0	0	0	0	0	0	0	0	0	0	0	0	0	0	0	0	0	0	0	0	0	0	0	0	0	0	0	0	0	0	0	0	0	0	0	0	0	36.87	FALSE	FALSE	FALSE	179	0.009
MVKp.Ser227Pro	MVK	0.00875893179353907	0.00519858598461218	0	0.026276795380617	NA	NA	NA	NA	NA	NA	0.012615941567122936	0.009597850081581726	Pro	Ser	FALSE	NA	1	0	0	1	0	0	0	0	0	0	0	0	0	0	0	0	0	0	0	0	0	0	0	0	0	0	0	0	0	0	0	0	0	0	0	0	0	0	0	0	0	0	0	0	0	0	0	0	0	0	0	0	0	0	0	0	0	0	0	0	0	0	0	0	0	0	36.77	FALSE	FALSE	FALSE	179	0.009
MXD3p.Leu149Pro	MXD3	0.00875893179353907	0.00519858598461218	0	0.026276795380617	NA	NA	NA	NA	NA	NA	0.012615941567122936	0.009597850081581726	Pro	Leu	FALSE	NA	1	0	0	1	0	0	0	0	0	0	0	0	0	0	0	0	0	0	0	0	0	0	0	0	0	0	0	0	0	0	0	0	0	0	0	0	0	0	0	0	0	0	0	0	0	0	0	0	0	0	0	0	0	0	0	0	0	0	0	0	0	0	0	0	0	0	35.97	FALSE	FALSE	FALSE	179	0.009
MXRA5p.Ser1273Pro	MXRA5	0.00875893179353907	0.00519858598461218	0	0.026276795380617	NA	NA	NA	NA	NA	NA	0.012615941567122936	0.009597850081581726	Pro	Ser	FALSE	NA	1	0	0	1	0	0	0	0	0	0	0	0	0	0	0	0	0	0	0	0	0	0	0	0	0	0	0	0	0	0	0	0	0	0	0	0	0	0	0	0	0	0	0	0	0	0	0	0	0	0	0	0	0	0	0	0	0	0	0	0	0	0	0	0	0	0	36.96	FALSE	FALSE	FALSE	179	0.009
MXRA5p.Ser282Pro	MXRA5	0.00875893179353907	0.00519858598461218	0	0.026276795380617	NA	NA	NA	NA	NA	NA	0.012615941567122936	0.009597850081581726	Pro	Ser	FALSE	NA	1	0	0	1	0	0	0	0	0	0	0	0	0	0	0	0	0	0	0	0	0	0	0	0	0	0	0	0	0	0	0	0	0	0	0	0	0	0	0	0	0	0	0	0	0	0	0	0	0	0	0	0	0	0	0	0	0	0	0	0	0	0	0	0	0	0	36.08	FALSE	FALSE	FALSE	179	0.009
MYBBP1Ap.Leu274Pro	MYBBP1A	0.00875893179353907	0.00519858598461218	0	0.026276795380617	NA	NA	NA	NA	NA	NA	0.012615941567122936	0.009597850081581726	Pro	Leu	FALSE	NA	1	0	0	1	0	0	0	0	0	0	0	0	0	0	0	0	0	0	0	0	0	0	0	0	0	0	0	0	0	0	0	0	0	0	0	0	0	0	0	0	0	0	0	0	0	0	0	0	0	0	0	0	0	0	0	0	0	0	0	0	0	0	0	0	0	0	36.55	FALSE	FALSE	FALSE	179	0.009
MYBBP1Ap.Leu982Pro	MYBBP1A	0.00875893179353907	0.00519858598461218	0	0.026276795380617	NA	NA	NA	NA	NA	NA	0.012615941567122936	0.009597850081581726	Pro	Leu	FALSE	NA	1	0	0	1	0	0	0	0	0	0	0	0	0	0	0	0	0	0	0	0	0	0	0	0	0	0	0	0	0	0	0	0	0	0	0	0	0	0	0	0	0	0	0	0	0	0	0	0	0	0	0	0	0	0	0	0	0	0	0	0	0	0	0	0	0	0	36.04	FALSE	FALSE	FALSE	179	0.009
MYBBP1Ap.Ser1045Pro	MYBBP1A	0.00875893179353907	0.00519858598461218	0	0.026276795380617	NA	NA	NA	NA	NA	NA	0.012615941567122936	0.009597850081581726	Pro	Ser	FALSE	NA	1	0	0	1	0	0	0	0	0	0	0	0	0	0	0	0	0	0	0	0	0	0	0	0	0	0	0	0	0	0	0	0	0	0	0	0	0	0	0	0	0	0	0	0	0	0	0	0	0	0	0	0	0	0	0	0	0	0	0	0	0	0	0	0	0	0	36.72	FALSE	FALSE	FALSE	179	0.009
MYBL2p.Leu532Pro	MYBL2	0.00875893179353907	0.00519858598461218	0	0.026276795380617	NA	NA	NA	NA	NA	NA	0.012615941567122936	0.009597850081581726	Pro	Leu	FALSE	NA	1	0	0	1	0	0	0	0	0	0	0	0	0	0	0	0	0	0	0	0	0	0	0	0	0	0	0	0	0	0	0	0	0	0	0	0	0	0	0	0	0	0	0	0	0	0	0	0	0	0	0	0	0	0	0	0	0	0	0	0	0	0	0	0	0	0	36.3	FALSE	FALSE	FALSE	179	0.009
MYBPC2p.Gln723Pro	MYBPC2	0.00875893179353907	0.00519858598461218	0	0.026276795380617	NA	NA	NA	NA	NA	NA	0.012615941567122936	0.009597850081581726	Pro	Gln	FALSE	NA	1	0	0	1	0	0	0	0	0	0	0	0	0	0	0	0	0	0	0	0	0	0	0	0	0	0	0	0	0	0	0	0	0	0	0	0	0	0	0	0	0	0	0	0	0	0	0	0	0	0	0	0	0	0	0	0	0	0	0	0	0	0	0	0	0	0	36.1	FALSE	FALSE	FALSE	179	0.009
MYBPC2p.Leu777Pro	MYBPC2	0.00875893179353907	0.00519858598461218	0	0.026276795380617	NA	NA	NA	NA	NA	NA	0.012615941567122936	0.009597850081581726	Pro	Leu	FALSE	NA	1	0	0	1	0	0	0	0	0	0	0	0	0	0	0	0	0	0	0	0	0	0	0	0	0	0	0	0	0	0	0	0	0	0	0	0	0	0	0	0	0	0	0	0	0	0	0	0	0	0	0	0	0	0	0	0	0	0	0	0	0	0	0	0	0	0	36.44	FALSE	FALSE	FALSE	179	0.009
MYBPHLp.Ala221Pro	MYBPHL	0.00875893179353907	0.00519858598461218	0	0.026276795380617	NA	NA	NA	NA	NA	NA	0.012615941567122936	0.009597850081581726	Pro	Ala	FALSE	NA	1	0	0	1	0	0	0	0	0	0	0	0	0	0	0	0	0	0	0	0	0	0	0	0	0	0	0	0	0	0	0	0	0	0	0	0	0	0	0	0	0	0	0	0	0	0	0	0	0	0	0	0	0	0	0	0	0	0	0	0	0	0	0	0	0	0	36.79	FALSE	FALSE	FALSE	179	0.009
MYCBP2p.Ala4467Pro	MYCBP2	0.00875893179353907	0.00519858598461218	0	0.026276795380617	NA	NA	NA	NA	NA	NA	0.012615941567122936	0.009597850081581726	Pro	Ala	FALSE	NA	1	0	0	1	0	0	0	0	0	0	0	0	0	0	0	0	0	0	0	0	0	0	0	0	0	0	0	0	0	0	0	0	0	0	0	0	0	0	0	0	0	0	0	0	0	0	0	0	0	0	0	0	0	0	0	0	0	0	0	0	0	0	0	0	0	0	36.95	FALSE	FALSE	FALSE	179	0.009
MYCBP2p.Leu103Pro	MYCBP2	0.00875893179353907	0.00519858598461218	0	0.026276795380617	NA	NA	NA	NA	NA	NA	0.012615941567122936	0.009597850081581726	Pro	Leu	FALSE	NA	1	0	0	1	0	0	0	0	0	0	0	0	0	0	0	0	0	0	0	0	0	0	0	0	0	0	0	0	0	0	0	0	0	0	0	0	0	0	0	0	0	0	0	0	0	0	0	0	0	0	0	0	0	0	0	0	0	0	0	0	0	0	0	0	0	0	35.54	FALSE	FALSE	FALSE	179	0.009
MYCBP2p.Leu985Pro	MYCBP2	0.00875893179353907	0.00519858598461218	0	0.026276795380617	NA	NA	NA	NA	NA	NA	0.012615941567122936	0.009597850081581726	Pro	Leu	FALSE	NA	1	0	0	1	0	0	0	0	0	0	0	0	0	0	0	0	0	0	0	0	0	0	0	0	0	0	0	0	0	0	0	0	0	0	0	0	0	0	0	0	0	0	0	0	0	0	0	0	0	0	0	0	0	0	0	0	0	0	0	0	0	0	0	0	0	0	36.93	FALSE	FALSE	FALSE	179	0.009
MYCBP2p.Thr1766Pro	MYCBP2	0.00875893179353907	0.00519858598461218	0	0.026276795380617	NA	NA	NA	NA	NA	NA	0.012615941567122936	0.009597850081581726	Pro	Thr	FALSE	NA	1	0	0	1	0	0	0	0	0	0	0	0	0	0	0	0	0	0	0	0	0	0	0	0	0	0	0	0	0	0	0	0	0	0	0	0	0	0	0	0	0	0	0	0	0	0	0	0	0	0	0	0	0	0	0	0	0	0	0	0	0	0	0	0	0	0	35.7	FALSE	FALSE	FALSE	179	0.009
MYCBPAPp.Gln256Pro	MYCBPAP	0.00875893179353907	0.00519858598461218	0	0.026276795380617	NA	NA	NA	NA	NA	NA	0.012615941567122936	0.009597850081581726	Pro	Gln	FALSE	NA	1	0	0	1	0	0	0	0	0	0	0	0	0	0	0	0	0	0	0	0	0	0	0	0	0	0	0	0	0	0	0	0	0	0	0	0	0	0	0	0	0	0	0	0	0	0	0	0	0	0	0	0	0	0	0	0	0	0	0	0	0	0	0	0	0	0	36.27	FALSE	FALSE	FALSE	179	0.009
MYCBPAPp.Thr544Pro	MYCBPAP	0.00875893179353907	0.00519858598461218	0	0.026276795380617	NA	NA	NA	NA	NA	NA	0.012615941567122936	0.009597850081581726	Pro	Thr	FALSE	NA	1	0	0	1	0	0	0	0	0	0	0	0	0	0	0	0	0	0	0	0	0	0	0	0	0	0	0	0	0	0	0	0	0	0	0	0	0	0	0	0	0	0	0	0	0	0	0	0	0	0	0	0	0	0	0	0	0	0	0	0	0	0	0	0	0	0	36.53	FALSE	FALSE	FALSE	179	0.009
MYD88p.Gln186Pro	MYD88	0.00875893179353907	0.00519858598461218	0	0.026276795380617	NA	NA	NA	NA	NA	NA	0.012615941567122936	0.009597850081581726	Pro	Gln	FALSE	1	1	0	0	1	0	0	0	0	0	0	0	0	0	0	0	0	0	0	0	0	0	0	0	0	0	0	0	0	0	0	0	0	0	0	0	0	0	0	0	0	0	0	0	0	0	0	0	0	0	0	0	0	0	0	0	0	0	0	0	0	0	0	0	0	0	0	36.95	FALSE	FALSE	FALSE	179	0.009
MYF6p.Ser191Pro	MYF6	0.00875893179353907	0.00519858598461218	0	0.026276795380617	NA	NA	NA	NA	NA	NA	0.012615941567122936	0.009597850081581726	Pro	Ser	FALSE	NA	1	0	0	1	0	0	0	0	0	0	0	0	0	0	0	0	0	0	0	0	0	0	0	0	0	0	0	0	0	0	0	0	0	0	0	0	0	0	0	0	0	0	0	0	0	0	0	0	0	0	0	0	0	0	0	0	0	0	0	0	0	0	0	0	0	0	37.1	FALSE	FALSE	FALSE	179	0.009
MYH14p.Leu1922Pro	MYH14	0.00875893179353907	0.00519858598461218	0	0.026276795380617	NA	NA	NA	NA	NA	NA	0.012615941567122936	0.009597850081581726	Pro	Leu	FALSE	NA	1	0	0	1	0	0	0	0	0	0	0	0	0	0	0	0	0	0	0	0	0	0	0	0	0	0	0	0	0	0	0	0	0	0	0	0	0	0	0	0	0	0	0	0	0	0	0	0	0	0	0	0	0	0	0	0	0	0	0	0	0	0	0	0	0	0	36.14	FALSE	FALSE	FALSE	179	0.009
MYH14p.Leu482Pro	MYH14	0.00875893179353907	0.00519858598461218	0	0.026276795380617	NA	NA	NA	NA	NA	NA	0.012615941567122936	0.009597850081581726	Pro	Leu	FALSE	NA	1	0	0	1	0	0	0	0	0	0	0	0	0	0	0	0	0	0	0	0	0	0	0	0	0	0	0	0	0	0	0	0	0	0	0	0	0	0	0	0	0	0	0	0	0	0	0	0	0	0	0	0	0	0	0	0	0	0	0	0	0	0	0	0	0	0	36.07	FALSE	FALSE	FALSE	179	0.009
MYH14p.Ser193Pro	MYH14	0.00875893179353907	0.00519858598461218	0	0.026276795380617	NA	NA	NA	NA	NA	NA	0.012615941567122936	0.009597850081581726	Pro	Ser	FALSE	NA	1	0	0	1	0	0	0	0	0	0	0	0	0	0	0	0	0	0	0	0	0	0	0	0	0	0	0	0	0	0	0	0	0	0	0	0	0	0	0	0	0	0	0	0	0	0	0	0	0	0	0	0	0	0	0	0	0	0	0	0	0	0	0	0	0	0	36.63	FALSE	FALSE	FALSE	179	0.009
MYH15p.His1208Pro	MYH15	0.00875893179353907	0.00519858598461218	0	0.026276795380617	NA	NA	NA	NA	NA	NA	0.012615941567122936	0.009597850081581726	Pro	His	FALSE	NA	1	0	0	1	0	0	0	0	0	0	0	0	0	0	0	0	0	0	0	0	0	0	0	0	0	0	0	0	0	0	0	0	0	0	0	0	0	0	0	0	0	0	0	0	0	0	0	0	0	0	0	0	0	0	0	0	0	0	0	0	0	0	0	0	0	0	36.71	FALSE	FALSE	FALSE	179	0.009
MYH15p.Leu1679Pro	MYH15	0.00875893179353907	0.00519858598461218	0	0.026276795380617	NA	NA	NA	NA	NA	NA	0.012615941567122936	0.009597850081581726	Pro	Leu	FALSE	NA	1	0	0	1	0	0	0	0	0	0	0	0	0	0	0	0	0	0	0	0	0	0	0	0	0	0	0	0	0	0	0	0	0	0	0	0	0	0	0	0	0	0	0	0	0	0	0	0	0	0	0	0	0	0	0	0	0	0	0	0	0	0	0	0	0	0	36.53	FALSE	FALSE	FALSE	179	0.009
MYH1p.Ala897Pro	MYH1	0.00875893179353907	0.00519858598461218	0	0.026276795380617	NA	NA	NA	NA	NA	NA	0.012615941567122936	0.009597850081581726	Pro	Ala	FALSE	NA	1	0	0	1	0	0	0	0	0	0	0	0	0	0	0	0	0	0	0	0	0	0	0	0	0	0	0	0	0	0	0	0	0	0	0	0	0	0	0	0	0	0	0	0	0	0	0	0	0	0	0	0	0	0	0	0	0	0	0	0	0	0	0	0	0	0	37.11	FALSE	FALSE	FALSE	179	0.009
MYH2p.Leu1811Pro	MYH2	0.00875893179353907	0.00519858598461218	0	0.026276795380617	NA	NA	NA	NA	NA	NA	0.012615941567122936	0.009597850081581726	Pro	Leu	FALSE	NA	1	0	0	1	0	0	0	0	0	0	0	0	0	0	0	0	0	0	0	0	0	0	0	0	0	0	0	0	0	0	0	0	0	0	0	0	0	0	0	0	0	0	0	0	0	0	0	0	0	0	0	0	0	0	0	0	0	0	0	0	0	0	0	0	0	0	36.78	FALSE	FALSE	FALSE	179	0.009
MYH3p.Leu1193Pro	MYH3	0.00875893179353907	0.00519858598461218	0	0.026276795380617	NA	NA	NA	NA	NA	NA	0.012615941567122936	0.009597850081581726	Pro	Leu	FALSE	NA	1	0	0	1	0	0	0	0	0	0	0	0	0	0	0	0	0	0	0	0	0	0	0	0	0	0	0	0	0	0	0	0	0	0	0	0	0	0	0	0	0	0	0	0	0	0	0	0	0	0	0	0	0	0	0	0	0	0	0	0	0	0	0	0	0	0	36.24	FALSE	FALSE	FALSE	179	0.009
MYH3p.Leu580Pro	MYH3	0.00875893179353907	0.00519858598461218	0	0.026276795380617	NA	NA	NA	NA	NA	NA	0.012615941567122936	0.009597850081581726	Pro	Leu	FALSE	NA	1	0	0	1	0	0	0	0	0	0	0	0	0	0	0	0	0	0	0	0	0	0	0	0	0	0	0	0	0	0	0	0	0	0	0	0	0	0	0	0	0	0	0	0	0	0	0	0	0	0	0	0	0	0	0	0	0	0	0	0	0	0	0	0	0	0	37.22	FALSE	FALSE	FALSE	179	0.009
MYH4p.Ser212Pro	MYH4	0.00875893179353907	0.00519858598461218	0	0.026276795380617	NA	NA	NA	NA	NA	NA	0.012615941567122936	0.009597850081581726	Pro	Ser	FALSE	NA	1	0	0	1	0	0	0	0	0	0	0	0	0	0	0	0	0	0	0	0	0	0	0	0	0	0	0	0	0	0	0	0	0	0	0	0	0	0	0	0	0	0	0	0	0	0	0	0	0	0	0	0	0	0	0	0	0	0	0	0	0	0	0	0	0	0	35.980000000000004	FALSE	FALSE	FALSE	179	0.009
MYH6p.Leu330Pro	MYH6	0.00875893179353907	0.00519858598461218	0	0.026276795380617	NA	NA	NA	NA	NA	NA	0.012615941567122936	0.009597850081581726	Pro	Leu	FALSE	NA	1	0	0	1	0	0	0	0	0	0	0	0	0	0	0	0	0	0	0	0	0	0	0	0	0	0	0	0	0	0	0	0	0	0	0	0	0	0	0	0	0	0	0	0	0	0	0	0	0	0	0	0	0	0	0	0	0	0	0	0	0	0	0	0	0	0	36.85	FALSE	FALSE	FALSE	179	0.009
MYH7Bp.Leu1694Pro	MYH7B	0.00875893179353907	0.00519858598461218	0	0.026276795380617	NA	NA	NA	NA	NA	NA	0.012615941567122936	0.009597850081581726	Pro	Leu	FALSE	NA	1	0	0	1	0	0	0	0	0	0	0	0	0	0	0	0	0	0	0	0	0	0	0	0	0	0	0	0	0	0	0	0	0	0	0	0	0	0	0	0	0	0	0	0	0	0	0	0	0	0	0	0	0	0	0	0	0	0	0	0	0	0	0	0	0	0	37.57	FALSE	FALSE	FALSE	179	0.009
MYH7p.Gln1788Pro	MYH7	0.00875893179353907	0.00519858598461218	0	0.026276795380617	NA	NA	NA	NA	NA	NA	0.012615941567122936	0.009597850081581726	Pro	Gln	FALSE	NA	1	0	0	1	0	0	0	0	0	0	0	0	0	0	0	0	0	0	0	0	0	0	0	0	0	0	0	0	0	0	0	0	0	0	0	0	0	0	0	0	0	0	0	0	0	0	0	0	0	0	0	0	0	0	0	0	0	0	0	0	0	0	0	0	0	0	36.72	FALSE	FALSE	FALSE	179	0.009
MYH8p.Leu1262Pro	MYH8	0.00875893179353907	0.00519858598461218	0	0.026276795380617	NA	NA	NA	NA	NA	NA	0.012615941567122936	0.009597850081581726	Pro	Leu	FALSE	NA	1	0	0	1	0	0	0	0	0	0	0	0	0	0	0	0	0	0	0	0	0	0	0	0	0	0	0	0	0	0	0	0	0	0	0	0	0	0	0	0	0	0	0	0	0	0	0	0	0	0	0	0	0	0	0	0	0	0	0	0	0	0	0	0	0	0	37.13	FALSE	FALSE	FALSE	179	0.009
MYH8p.Leu1615Pro	MYH8	0.00875893179353907	0.00519858598461218	0	0.026276795380617	NA	NA	NA	NA	NA	NA	0.012615941567122936	0.009597850081581726	Pro	Leu	FALSE	NA	1	0	0	1	0	0	0	0	0	0	0	0	0	0	0	0	0	0	0	0	0	0	0	0	0	0	0	0	0	0	0	0	0	0	0	0	0	0	0	0	0	0	0	0	0	0	0	0	0	0	0	0	0	0	0	0	0	0	0	0	0	0	0	0	0	0	36.89	FALSE	FALSE	FALSE	179	0.009
MYH8p.Leu1653Pro	MYH8	0.00875893179353907	0.00519858598461218	0	0.026276795380617	NA	NA	NA	NA	NA	NA	0.012615941567122936	0.009597850081581726	Pro	Leu	FALSE	NA	1	0	0	1	0	0	0	0	0	0	0	0	0	0	0	0	0	0	0	0	0	0	0	0	0	0	0	0	0	0	0	0	0	0	0	0	0	0	0	0	0	0	0	0	0	0	0	0	0	0	0	0	0	0	0	0	0	0	0	0	0	0	0	0	0	0	36.66	FALSE	FALSE	FALSE	179	0.009
MYH8p.Leu665Pro	MYH8	0.00875893179353907	0.00519858598461218	0	0.026276795380617	NA	NA	NA	NA	NA	NA	0.012615941567122936	0.009597850081581726	Pro	Leu	FALSE	NA	1	0	0	1	0	0	0	0	0	0	0	0	0	0	0	0	0	0	0	0	0	0	0	0	0	0	0	0	0	0	0	0	0	0	0	0	0	0	0	0	0	0	0	0	0	0	0	0	0	0	0	0	0	0	0	0	0	0	0	0	0	0	0	0	0	0	36.25	FALSE	FALSE	FALSE	179	0.009
MYH9p.Gln1323Pro	MYH9	0.00875893179353907	0.00519858598461218	0	0.026276795380617	NA	NA	NA	NA	NA	NA	0.012615941567122936	0.009597850081581726	Pro	Gln	FALSE	1	1	0	0	1	0	0	0	0	0	0	0	0	0	0	0	0	0	0	0	0	0	0	0	0	0	0	0	0	0	0	0	0	0	0	0	0	0	0	0	0	0	0	0	0	0	0	0	0	0	0	0	0	0	0	0	0	0	0	0	0	0	0	0	0	0	0	37.39	FALSE	FALSE	FALSE	179	0.009
MYH9p.Leu1556Pro	MYH9	0.00875893179353907	0.00519858598461218	0	0.026276795380617	NA	NA	NA	NA	NA	NA	0.012615941567122936	0.009597850081581726	Pro	Leu	FALSE	1	1	0	0	1	0	0	0	0	0	0	0	0	0	0	0	0	0	0	0	0	0	0	0	0	0	0	0	0	0	0	0	0	0	0	0	0	0	0	0	0	0	0	0	0	0	0	0	0	0	0	0	0	0	0	0	0	0	0	0	0	0	0	0	0	0	0	36.45	FALSE	FALSE	FALSE	179	0.009
MYH9p.Leu1849Pro	MYH9	0.00875893179353907	0.00519858598461218	0	0.026276795380617	NA	NA	NA	NA	NA	NA	0.012615941567122936	0.009597850081581726	Pro	Leu	FALSE	1	1	0	0	1	0	0	0	0	0	0	0	0	0	0	0	0	0	0	0	0	0	0	0	0	0	0	0	0	0	0	0	0	0	0	0	0	0	0	0	0	0	0	0	0	0	0	0	0	0	0	0	0	0	0	0	0	0	0	0	0	0	0	0	0	0	0	36.62	FALSE	FALSE	FALSE	179	0.009
MYLK2p.Ala265Pro	MYLK2	0.00875893179353907	0.00519858598461218	0	0.026276795380617	NA	NA	NA	NA	NA	NA	0.012615941567122936	0.009597850081581726	Pro	Ala	FALSE	NA	1	0	0	1	0	0	0	0	0	0	0	0	0	0	0	0	0	0	0	0	0	0	0	0	0	0	0	0	0	0	0	0	0	0	0	0	0	0	0	0	0	0	0	0	0	0	0	0	0	0	0	0	0	0	0	0	0	0	0	0	0	0	0	0	0	0	37.21	FALSE	FALSE	FALSE	179	0.009
MYLK3p.Ser290Pro	MYLK3	0.00875893179353907	0.00519858598461218	0	0.026276795380617	NA	NA	NA	NA	NA	NA	0.012615941567122936	0.009597850081581726	Pro	Ser	FALSE	NA	1	0	0	1	0	0	0	0	0	0	0	0	0	0	0	0	0	0	0	0	0	0	0	0	0	0	0	0	0	0	0	0	0	0	0	0	0	0	0	0	0	0	0	0	0	0	0	0	0	0	0	0	0	0	0	0	0	0	0	0	0	0	0	0	0	0	36.05	FALSE	FALSE	FALSE	179	0.009
MYLK3p.Ser508Pro	MYLK3	0.00875893179353907	0.00519858598461218	0	0.026276795380617	NA	NA	NA	NA	NA	NA	0.012615941567122936	0.009597850081581726	Pro	Ser	FALSE	NA	1	0	0	1	0	0	0	0	0	0	0	0	0	0	0	0	0	0	0	0	0	0	0	0	0	0	0	0	0	0	0	0	0	0	0	0	0	0	0	0	0	0	0	0	0	0	0	0	0	0	0	0	0	0	0	0	0	0	0	0	0	0	0	0	0	0	37.43	FALSE	FALSE	FALSE	179	0.009
MYO10p.Ala813Pro	MYO10	0.00875893179353907	0.00519858598461218	0	0.026276795380617	NA	NA	NA	NA	NA	NA	0.012615941567122936	0.009597850081581726	Pro	Ala	FALSE	NA	1	0	0	1	0	0	0	0	0	0	0	0	0	0	0	0	0	0	0	0	0	0	0	0	0	0	0	0	0	0	0	0	0	0	0	0	0	0	0	0	0	0	0	0	0	0	0	0	0	0	0	0	0	0	0	0	0	0	0	0	0	0	0	0	0	0	36.9	FALSE	FALSE	FALSE	179	0.009
MYO15Ap.Leu1001Pro	MYO15A	0.00875893179353907	0.00519858598461218	0	0.026276795380617	NA	NA	NA	NA	NA	NA	0.012615941567122936	0.009597850081581726	Pro	Leu	FALSE	NA	1	0	0	1	0	0	0	0	0	0	0	0	0	0	0	0	0	0	0	0	0	0	0	0	0	0	0	0	0	0	0	0	0	0	0	0	0	0	0	0	0	0	0	0	0	0	0	0	0	0	0	0	0	0	0	0	0	0	0	0	0	0	0	0	0	0	37.42	FALSE	FALSE	FALSE	179	0.009
MYO15Ap.Ser165Pro	MYO15A	0.00875893179353907	0.00519858598461218	0	0.026276795380617	NA	NA	NA	NA	NA	NA	0.012615941567122936	0.009597850081581726	Pro	Ser	FALSE	NA	1	0	0	1	0	0	0	0	0	0	0	0	0	0	0	0	0	0	0	0	0	0	0	0	0	0	0	0	0	0	0	0	0	0	0	0	0	0	0	0	0	0	0	0	0	0	0	0	0	0	0	0	0	0	0	0	0	0	0	0	0	0	0	0	0	0	37.06	FALSE	FALSE	FALSE	179	0.009
MYO16p.Ser455Pro	MYO16	0.00875893179353907	0.00519858598461218	0	0.026276795380617	NA	NA	NA	NA	NA	NA	0.012615941567122936	0.009597850081581726	Pro	Ser	FALSE	NA	1	0	0	1	0	0	0	0	0	0	0	0	0	0	0	0	0	0	0	0	0	0	0	0	0	0	0	0	0	0	0	0	0	0	0	0	0	0	0	0	0	0	0	0	0	0	0	0	0	0	0	0	0	0	0	0	0	0	0	0	0	0	0	0	0	0	37.07	FALSE	FALSE	FALSE	179	0.009
MYO18Bp.Ala2010Pro	MYO18B	0.00875893179353907	0.00519858598461218	0	0.026276795380617	NA	NA	NA	NA	NA	NA	0.012615941567122936	0.009597850081581726	Pro	Ala	FALSE	NA	1	0	0	1	0	0	0	0	0	0	0	0	0	0	0	0	0	0	0	0	0	0	0	0	0	0	0	0	0	0	0	0	0	0	0	0	0	0	0	0	0	0	0	0	0	0	0	0	0	0	0	0	0	0	0	0	0	0	0	0	0	0	0	0	0	0	36.38	FALSE	FALSE	FALSE	179	0.009
MYO19p.Leu559Pro	MYO19	0.00875893179353907	0.00519858598461218	0	0.026276795380617	NA	NA	NA	NA	NA	NA	0.012615941567122936	0.009597850081581726	Pro	Leu	FALSE	NA	1	0	0	1	0	0	0	0	0	0	0	0	0	0	0	0	0	0	0	0	0	0	0	0	0	0	0	0	0	0	0	0	0	0	0	0	0	0	0	0	0	0	0	0	0	0	0	0	0	0	0	0	0	0	0	0	0	0	0	0	0	0	0	0	0	0	36.66	FALSE	FALSE	FALSE	179	0.009
MYO1Cp.Ser1041Pro	MYO1C	0.00875893179353907	0.00519858598461218	0	0.026276795380617	NA	NA	NA	NA	NA	NA	0.012615941567122936	0.009597850081581726	Pro	Ser	FALSE	NA	1	0	0	1	0	0	0	0	0	0	0	0	0	0	0	0	0	0	0	0	0	0	0	0	0	0	0	0	0	0	0	0	0	0	0	0	0	0	0	0	0	0	0	0	0	0	0	0	0	0	0	0	0	0	0	0	0	0	0	0	0	0	0	0	0	0	37.51	FALSE	FALSE	FALSE	179	0.009
MYO1Cp.Thr599Pro	MYO1C	0.00875893179353907	0.00519858598461218	0	0.026276795380617	NA	NA	NA	NA	NA	NA	0.012615941567122936	0.009597850081581726	Pro	Thr	FALSE	NA	1	0	0	1	0	0	0	0	0	0	0	0	0	0	0	0	0	0	0	0	0	0	0	0	0	0	0	0	0	0	0	0	0	0	0	0	0	0	0	0	0	0	0	0	0	0	0	0	0	0	0	0	0	0	0	0	0	0	0	0	0	0	0	0	0	0	36.46	FALSE	FALSE	FALSE	179	0.009
MYO1Fp.Leu89Pro	MYO1F	0.00875893179353907	0.00519858598461218	0	0.026276795380617	NA	NA	NA	NA	NA	NA	0.012615941567122936	0.009597850081581726	Pro	Leu	FALSE	NA	1	0	0	1	0	0	0	0	0	0	0	0	0	0	0	0	0	0	0	0	0	0	0	0	0	0	0	0	0	0	0	0	0	0	0	0	0	0	0	0	0	0	0	0	0	0	0	0	0	0	0	0	0	0	0	0	0	0	0	0	0	0	0	0	0	0	36.82	FALSE	FALSE	FALSE	179	0.009
MYO1Gp.Leu326Pro	MYO1G	0.00875893179353907	0.00519858598461218	0	0.026276795380617	NA	NA	NA	NA	NA	NA	0.012615941567122936	0.009597850081581726	Pro	Leu	FALSE	NA	1	0	0	1	0	0	0	0	0	0	0	0	0	0	0	0	0	0	0	0	0	0	0	0	0	0	0	0	0	0	0	0	0	0	0	0	0	0	0	0	0	0	0	0	0	0	0	0	0	0	0	0	0	0	0	0	0	0	0	0	0	0	0	0	0	0	36.22	FALSE	FALSE	FALSE	179	0.009
MYO1Gp.Leu649Pro	MYO1G	0.00875893179353907	0.00519858598461218	0	0.026276795380617	NA	NA	NA	NA	NA	NA	0.012615941567122936	0.009597850081581726	Pro	Leu	FALSE	NA	1	0	0	1	0	0	0	0	0	0	0	0	0	0	0	0	0	0	0	0	0	0	0	0	0	0	0	0	0	0	0	0	0	0	0	0	0	0	0	0	0	0	0	0	0	0	0	0	0	0	0	0	0	0	0	0	0	0	0	0	0	0	0	0	0	0	36.84	FALSE	FALSE	FALSE	179	0.009
MYO3Ap.Ser575Pro	MYO3A	0.00875893179353907	0.00519858598461218	0	0.026276795380617	NA	NA	NA	NA	NA	NA	0.012615941567122936	0.009597850081581726	Pro	Ser	FALSE	NA	1	0	0	1	0	0	0	0	0	0	0	0	0	0	0	0	0	0	0	0	0	0	0	0	0	0	0	0	0	0	0	0	0	0	0	0	0	0	0	0	0	0	0	0	0	0	0	0	0	0	0	0	0	0	0	0	0	0	0	0	0	0	0	0	0	0	36.76	FALSE	FALSE	FALSE	179	0.009
MYO3Ap.Thr496Pro	MYO3A	0.00875893179353907	0.00519858598461218	0	0.026276795380617	NA	NA	NA	NA	NA	NA	0.012615941567122936	0.009597850081581726	Pro	Thr	FALSE	NA	1	0	0	1	0	0	0	0	0	0	0	0	0	0	0	0	0	0	0	0	0	0	0	0	0	0	0	0	0	0	0	0	0	0	0	0	0	0	0	0	0	0	0	0	0	0	0	0	0	0	0	0	0	0	0	0	0	0	0	0	0	0	0	0	0	0	36.8	FALSE	FALSE	FALSE	179	0.009
MYO5Ap.Gln1251Pro	MYO5A	0.00875893179353907	0.00519858598461218	0	0.026276795380617	NA	NA	NA	NA	NA	NA	0.012615941567122936	0.009597850081581726	Pro	Gln	FALSE	1	1	0	0	1	0	0	0	0	0	0	0	0	0	0	0	0	0	0	0	0	0	0	0	0	0	0	0	0	0	0	0	0	0	0	0	0	0	0	0	0	0	0	0	0	0	0	0	0	0	0	0	0	0	0	0	0	0	0	0	0	0	0	0	0	0	0	37	FALSE	FALSE	FALSE	179	0.009
MYO5Bp.Ser1075Pro	MYO5B	0.00875893179353907	0.00519858598461218	0	0.026276795380617	NA	NA	NA	NA	NA	NA	0.012615941567122936	0.009597850081581726	Pro	Ser	FALSE	NA	1	0	0	1	0	0	0	0	0	0	0	0	0	0	0	0	0	0	0	0	0	0	0	0	0	0	0	0	0	0	0	0	0	0	0	0	0	0	0	0	0	0	0	0	0	0	0	0	0	0	0	0	0	0	0	0	0	0	0	0	0	0	0	0	0	0	35.910000000000004	FALSE	FALSE	FALSE	179	0.009
MYO5Cp.Thr384Pro	MYO5C	0.00875893179353907	0.00519858598461218	0	0.026276795380617	NA	NA	NA	NA	NA	NA	0.012615941567122936	0.009597850081581726	Pro	Thr	FALSE	NA	1	0	0	1	0	0	0	0	0	0	0	0	0	0	0	0	0	0	0	0	0	0	0	0	0	0	0	0	0	0	0	0	0	0	0	0	0	0	0	0	0	0	0	0	0	0	0	0	0	0	0	0	0	0	0	0	0	0	0	0	0	0	0	0	0	0	36.69	FALSE	FALSE	FALSE	179	0.009
MYO6p.Leu189Pro	MYO6	0.00875893179353907	0.00519858598461218	0	0.026276795380617	NA	NA	NA	NA	NA	NA	0.012615941567122936	0.009597850081581726	Pro	Leu	FALSE	NA	1	0	0	1	0	0	0	0	0	0	0	0	0	0	0	0	0	0	0	0	0	0	0	0	0	0	0	0	0	0	0	0	0	0	0	0	0	0	0	0	0	0	0	0	0	0	0	0	0	0	0	0	0	0	0	0	0	0	0	0	0	0	0	0	0	0	36.96	FALSE	FALSE	FALSE	179	0.009
MYO6p.Leu73Pro	MYO6	0.00875893179353907	0.00519858598461218	0	0.026276795380617	NA	NA	NA	NA	NA	NA	0.012615941567122936	0.009597850081581726	Pro	Leu	FALSE	NA	1	0	0	1	0	0	0	0	0	0	0	0	0	0	0	0	0	0	0	0	0	0	0	0	0	0	0	0	0	0	0	0	0	0	0	0	0	0	0	0	0	0	0	0	0	0	0	0	0	0	0	0	0	0	0	0	0	0	0	0	0	0	0	0	0	0	36.42	FALSE	FALSE	FALSE	179	0.009
MYO7Ap.Leu322Pro	MYO7A	0.00875893179353907	0.00519858598461218	0	0.026276795380617	NA	NA	NA	NA	NA	NA	0.012615941567122936	0.009597850081581726	Pro	Leu	FALSE	NA	1	0	0	1	0	0	0	0	0	0	0	0	0	0	0	0	0	0	0	0	0	0	0	0	0	0	0	0	0	0	0	0	0	0	0	0	0	0	0	0	0	0	0	0	0	0	0	0	0	0	0	0	0	0	0	0	0	0	0	0	0	0	0	0	0	0	36.67	FALSE	FALSE	FALSE	179	0.009
MYO7Ap.Leu86Pro	MYO7A	0.00875893179353907	0.00519858598461218	0	0.026276795380617	NA	NA	NA	NA	NA	NA	0.012615941567122936	0.009597850081581726	Pro	Leu	FALSE	NA	1	0	0	1	0	0	0	0	0	0	0	0	0	0	0	0	0	0	0	0	0	0	0	0	0	0	0	0	0	0	0	0	0	0	0	0	0	0	0	0	0	0	0	0	0	0	0	0	0	0	0	0	0	0	0	0	0	0	0	0	0	0	0	0	0	0	36.46	FALSE	FALSE	FALSE	179	0.009
MYO7Ap.Ser240Pro	MYO7A	0.00875893179353907	0.00519858598461218	0	0.026276795380617	NA	NA	NA	NA	NA	NA	0.012615941567122936	0.009597850081581726	Pro	Ser	FALSE	NA	1	0	0	1	0	0	0	0	0	0	0	0	0	0	0	0	0	0	0	0	0	0	0	0	0	0	0	0	0	0	0	0	0	0	0	0	0	0	0	0	0	0	0	0	0	0	0	0	0	0	0	0	0	0	0	0	0	0	0	0	0	0	0	0	0	0	37.7	FALSE	FALSE	FALSE	179	0.009
MYO7Bp.Leu1556Pro	MYO7B	0.00875893179353907	0.00519858598461218	0	0.026276795380617	NA	NA	NA	NA	NA	NA	0.012615941567122936	0.009597850081581726	Pro	Leu	FALSE	NA	1	0	0	1	0	0	0	0	0	0	0	0	0	0	0	0	0	0	0	0	0	0	0	0	0	0	0	0	0	0	0	0	0	0	0	0	0	0	0	0	0	0	0	0	0	0	0	0	0	0	0	0	0	0	0	0	0	0	0	0	0	0	0	0	0	0	37.19	FALSE	FALSE	FALSE	179	0.009
MYO7Bp.Ser1144Pro	MYO7B	0.00875893179353907	0.00519858598461218	0	0.026276795380617	NA	NA	NA	NA	NA	NA	0.012615941567122936	0.009597850081581726	Pro	Ser	FALSE	NA	1	0	0	1	0	0	0	0	0	0	0	0	0	0	0	0	0	0	0	0	0	0	0	0	0	0	0	0	0	0	0	0	0	0	0	0	0	0	0	0	0	0	0	0	0	0	0	0	0	0	0	0	0	0	0	0	0	0	0	0	0	0	0	0	0	0	37.09	FALSE	FALSE	FALSE	179	0.009
MYO9Ap.Gln618Pro	MYO9A	0.00875893179353907	0.00519858598461218	0	0.026276795380617	NA	NA	NA	NA	NA	NA	0.012615941567122936	0.009597850081581726	Pro	Gln	FALSE	NA	1	0	0	1	0	0	0	0	0	0	0	0	0	0	0	0	0	0	0	0	0	0	0	0	0	0	0	0	0	0	0	0	0	0	0	0	0	0	0	0	0	0	0	0	0	0	0	0	0	0	0	0	0	0	0	0	0	0	0	0	0	0	0	0	0	0	36.96	FALSE	FALSE	FALSE	179	0.009
MYO9Ap.His585Pro	MYO9A	0.00875893179353907	0.00519858598461218	0	0.026276795380617	NA	NA	NA	NA	NA	NA	0.012615941567122936	0.009597850081581726	Pro	His	FALSE	NA	1	0	0	1	0	0	0	0	0	0	0	0	0	0	0	0	0	0	0	0	0	0	0	0	0	0	0	0	0	0	0	0	0	0	0	0	0	0	0	0	0	0	0	0	0	0	0	0	0	0	0	0	0	0	0	0	0	0	0	0	0	0	0	0	0	0	36.91	FALSE	FALSE	FALSE	179	0.009
MYO9Ap.Ser1657Pro	MYO9A	0.00875893179353907	0.00519858598461218	0	0.026276795380617	NA	NA	NA	NA	NA	NA	0.012615941567122936	0.009597850081581726	Pro	Ser	FALSE	NA	1	0	0	1	0	0	0	0	0	0	0	0	0	0	0	0	0	0	0	0	0	0	0	0	0	0	0	0	0	0	0	0	0	0	0	0	0	0	0	0	0	0	0	0	0	0	0	0	0	0	0	0	0	0	0	0	0	0	0	0	0	0	0	0	0	0	37.42	FALSE	FALSE	FALSE	179	0.009
MYO9Ap.Thr999Pro	MYO9A	0.00875893179353907	0.00519858598461218	0	0.026276795380617	NA	NA	NA	NA	NA	NA	0.012615941567122936	0.009597850081581726	Pro	Thr	FALSE	NA	1	0	0	1	0	0	0	0	0	0	0	0	0	0	0	0	0	0	0	0	0	0	0	0	0	0	0	0	0	0	0	0	0	0	0	0	0	0	0	0	0	0	0	0	0	0	0	0	0	0	0	0	0	0	0	0	0	0	0	0	0	0	0	0	0	0	36.42	FALSE	FALSE	FALSE	179	0.009
MYOCDp.Leu225Pro	MYOCD	0.00875893179353907	0.00519858598461218	0	0.026276795380617	NA	NA	NA	NA	NA	NA	0.012615941567122936	0.009597850081581726	Pro	Leu	FALSE	NA	1	0	0	1	0	0	0	0	0	0	0	0	0	0	0	0	0	0	0	0	0	0	0	0	0	0	0	0	0	0	0	0	0	0	0	0	0	0	0	0	0	0	0	0	0	0	0	0	0	0	0	0	0	0	0	0	0	0	0	0	0	0	0	0	0	0	36.18	FALSE	FALSE	FALSE	179	0.009
MYOCDp.Leu4Pro	MYOCD	0.00875893179353907	0.00519858598461218	0	0.026276795380617	NA	NA	NA	NA	NA	NA	0.012615941567122936	0.009597850081581726	Pro	Leu	FALSE	NA	1	0	0	1	0	0	0	0	0	0	0	0	0	0	0	0	0	0	0	0	0	0	0	0	0	0	0	0	0	0	0	0	0	0	0	0	0	0	0	0	0	0	0	0	0	0	0	0	0	0	0	0	0	0	0	0	0	0	0	0	0	0	0	0	0	0	35.47	FALSE	FALSE	FALSE	179	0.009
MYOCDp.Ser479Pro	MYOCD	0.00875893179353907	0.00519858598461218	0	0.026276795380617	NA	NA	NA	NA	NA	NA	0.012615941567122936	0.009597850081581726	Pro	Ser	FALSE	NA	1	0	0	1	0	0	0	0	0	0	0	0	0	0	0	0	0	0	0	0	0	0	0	0	0	0	0	0	0	0	0	0	0	0	0	0	0	0	0	0	0	0	0	0	0	0	0	0	0	0	0	0	0	0	0	0	0	0	0	0	0	0	0	0	0	0	36.41	FALSE	FALSE	FALSE	179	0.009
MYOCDp.Ser771Pro	MYOCD	0.00875893179353907	0.00519858598461218	0	0.026276795380617	NA	NA	NA	NA	NA	NA	0.012615941567122936	0.009597850081581726	Pro	Ser	FALSE	NA	1	0	0	1	0	0	0	0	0	0	0	0	0	0	0	0	0	0	0	0	0	0	0	0	0	0	0	0	0	0	0	0	0	0	0	0	0	0	0	0	0	0	0	0	0	0	0	0	0	0	0	0	0	0	0	0	0	0	0	0	0	0	0	0	0	0	37.43	FALSE	FALSE	FALSE	179	0.009
MYOCp.Leu255Pro	MYOC	0.00875893179353907	0.00519858598461218	0	0.026276795380617	NA	NA	NA	NA	NA	NA	0.012615941567122936	0.009597850081581726	Pro	Leu	FALSE	NA	1	0	0	1	0	0	0	0	0	0	0	0	0	0	0	0	0	0	0	0	0	0	0	0	0	0	0	0	0	0	0	0	0	0	0	0	0	0	0	0	0	0	0	0	0	0	0	0	0	0	0	0	0	0	0	0	0	0	0	0	0	0	0	0	0	0	36.67	FALSE	FALSE	FALSE	179	0.009
MYOM2p.Ser268Pro	MYOM2	0.00875893179353907	0.00519858598461218	0	0.026276795380617	NA	NA	NA	NA	NA	NA	0.012615941567122936	0.009597850081581726	Pro	Ser	FALSE	NA	1	0	0	1	0	0	0	0	0	0	0	0	0	0	0	0	0	0	0	0	0	0	0	0	0	0	0	0	0	0	0	0	0	0	0	0	0	0	0	0	0	0	0	0	0	0	0	0	0	0	0	0	0	0	0	0	0	0	0	0	0	0	0	0	0	0	36.8	FALSE	FALSE	FALSE	179	0.009
MYOM2p.Thr40Pro	MYOM2	0.00875893179353907	0.00519858598461218	0	0.026276795380617	NA	NA	NA	NA	NA	NA	0.012615941567122936	0.009597850081581726	Pro	Thr	FALSE	NA	1	0	0	1	0	0	0	0	0	0	0	0	0	0	0	0	0	0	0	0	0	0	0	0	0	0	0	0	0	0	0	0	0	0	0	0	0	0	0	0	0	0	0	0	0	0	0	0	0	0	0	0	0	0	0	0	0	0	0	0	0	0	0	0	0	0	35.64	FALSE	FALSE	FALSE	179	0.009
MYRIPp.Thr553Pro	MYRIP	0.00875893179353907	0.00519858598461218	0	0.026276795380617	NA	NA	NA	NA	NA	NA	0.012615941567122936	0.009597850081581726	Pro	Thr	FALSE	NA	1	0	0	1	0	0	0	0	0	0	0	0	0	0	0	0	0	0	0	0	0	0	0	0	0	0	0	0	0	0	0	0	0	0	0	0	0	0	0	0	0	0	0	0	0	0	0	0	0	0	0	0	0	0	0	0	0	0	0	0	0	0	0	0	0	0	36.37	FALSE	FALSE	FALSE	179	0.009
MYSM1p.Leu280Pro	MYSM1	0.00875893179353907	0.00519858598461218	0	0.026276795380617	NA	NA	NA	NA	NA	NA	0.012615941567122936	0.009597850081581726	Pro	Leu	FALSE	NA	1	0	0	1	0	0	0	0	0	0	0	0	0	0	0	0	0	0	0	0	0	0	0	0	0	0	0	0	0	0	0	0	0	0	0	0	0	0	0	0	0	0	0	0	0	0	0	0	0	0	0	0	0	0	0	0	0	0	0	0	0	0	0	0	0	0	37.11	FALSE	FALSE	FALSE	179	0.009
MYT1Lp.Ser971Pro	MYT1L	0.00875893179353907	0.00519858598461218	0	0.026276795380617	NA	NA	NA	NA	NA	NA	0.012615941567122936	0.009597850081581726	Pro	Ser	FALSE	NA	1	0	0	1	0	0	0	0	0	0	0	0	0	0	0	0	0	0	0	0	0	0	0	0	0	0	0	0	0	0	0	0	0	0	0	0	0	0	0	0	0	0	0	0	0	0	0	0	0	0	0	0	0	0	0	0	0	0	0	0	0	0	0	0	0	0	36.38	FALSE	FALSE	FALSE	179	0.009
MYT1p.Leu600Pro	MYT1	0.00875893179353907	0.00519858598461218	0	0.026276795380617	NA	NA	NA	NA	NA	NA	0.012615941567122936	0.009597850081581726	Pro	Leu	FALSE	NA	1	0	0	1	0	0	0	0	0	0	0	0	0	0	0	0	0	0	0	0	0	0	0	0	0	0	0	0	0	0	0	0	0	0	0	0	0	0	0	0	0	0	0	0	0	0	0	0	0	0	0	0	0	0	0	0	0	0	0	0	0	0	0	0	0	0	36.77	FALSE	FALSE	FALSE	179	0.009
MYT1p.Ser367Pro	MYT1	0.00875893179353907	0.00519858598461218	0	0.026276795380617	NA	NA	NA	NA	NA	NA	0.012615941567122936	0.009597850081581726	Pro	Ser	FALSE	NA	1	0	0	1	0	0	0	0	0	0	0	0	0	0	0	0	0	0	0	0	0	0	0	0	0	0	0	0	0	0	0	0	0	0	0	0	0	0	0	0	0	0	0	0	0	0	0	0	0	0	0	0	0	0	0	0	0	0	0	0	0	0	0	0	0	0	35.74	FALSE	FALSE	FALSE	179	0.009
MZF1p.Leu427Pro	MZF1	0.00875893179353907	0.00519858598461218	0	0.026276795380617	NA	NA	NA	NA	NA	NA	0.012615941567122936	0.009597850081581726	Pro	Leu	FALSE	NA	1	0	0	1	0	0	0	0	0	0	0	0	0	0	0	0	0	0	0	0	0	0	0	0	0	0	0	0	0	0	0	0	0	0	0	0	0	0	0	0	0	0	0	0	0	0	0	0	0	0	0	0	0	0	0	0	0	0	0	0	0	0	0	0	0	0	37.48	FALSE	FALSE	FALSE	179	0.009
NAA30p.Leu12Pro	NAA30	0.00875893179353907	0.00519858598461218	0	0.026276795380617	NA	NA	NA	NA	NA	NA	0.012615941567122936	0.009597850081581726	Pro	Leu	FALSE	NA	1	0	0	1	0	0	0	0	0	0	0	0	0	0	0	0	0	0	0	0	0	0	0	0	0	0	0	0	0	0	0	0	0	0	0	0	0	0	0	0	0	0	0	0	0	0	0	0	0	0	0	0	0	0	0	0	0	0	0	0	0	0	0	0	0	0	37.32	FALSE	FALSE	FALSE	179	0.009
NAALADL1p.Leu341Pro	NAALADL1	0.00875893179353907	0.00519858598461218	0	0.026276795380617	NA	NA	NA	NA	NA	NA	0.012615941567122936	0.009597850081581726	Pro	Leu	FALSE	NA	1	0	0	1	0	0	0	0	0	0	0	0	0	0	0	0	0	0	0	0	0	0	0	0	0	0	0	0	0	0	0	0	0	0	0	0	0	0	0	0	0	0	0	0	0	0	0	0	0	0	0	0	0	0	0	0	0	0	0	0	0	0	0	0	0	0	36.44	FALSE	FALSE	FALSE	179	0.009
NAALADL2p.Gln63Pro	NAALADL2	0.00875893179353907	0.00519858598461218	0	0.026276795380617	NA	NA	NA	NA	NA	NA	0.012615941567122936	0.009597850081581726	Pro	Gln	FALSE	NA	1	0	0	1	0	0	0	0	0	0	0	0	0	0	0	0	0	0	0	0	0	0	0	0	0	0	0	0	0	0	0	0	0	0	0	0	0	0	0	0	0	0	0	0	0	0	0	0	0	0	0	0	0	0	0	0	0	0	0	0	0	0	0	0	0	0	37.42	FALSE	FALSE	FALSE	179	0.009
NAALADL2p.Leu756Pro	NAALADL2	0.00875893179353907	0.00519858598461218	0	0.026276795380617	NA	NA	NA	NA	NA	NA	0.012615941567122936	0.009597850081581726	Pro	Leu	FALSE	NA	1	0	0	1	0	0	0	0	0	0	0	0	0	0	0	0	0	0	0	0	0	0	0	0	0	0	0	0	0	0	0	0	0	0	0	0	0	0	0	0	0	0	0	0	0	0	0	0	0	0	0	0	0	0	0	0	0	0	0	0	0	0	0	0	0	0	36.79	FALSE	FALSE	FALSE	179	0.009
NAB2p.Leu375Pro	NAB2	0.00875893179353907	0.00519858598461218	0	0.026276795380617	NA	NA	NA	NA	NA	NA	0.012615941567122936	0.009597850081581726	Pro	Leu	FALSE	1	1	0	0	1	0	0	0	0	0	0	0	0	0	0	0	0	0	0	0	0	0	0	0	0	0	0	0	0	0	0	0	0	0	0	0	0	0	0	0	0	0	0	0	0	0	0	0	0	0	0	0	0	0	0	0	0	0	0	0	0	0	0	0	0	0	0	36.18	FALSE	FALSE	FALSE	179	0.009
NACAp.Ser257Pro	NACA	0.00875893179353907	0.00519858598461218	0	0.026276795380617	NA	NA	NA	NA	NA	NA	0.012615941567122936	0.009597850081581726	Pro	Ser	FALSE	2	1	0	0	1	0	0	0	0	0	0	0	0	0	0	0	0	0	0	0	0	0	0	0	0	0	0	0	0	0	0	0	0	0	0	0	0	0	0	0	0	0	0	0	0	0	0	0	0	0	0	0	0	0	0	0	0	0	0	0	0	0	0	0	0	0	0	36.76	FALSE	FALSE	FALSE	179	0.009
NADSYN1p.Leu150Pro	NADSYN1	0.00875893179353907	0.00519858598461218	0	0.026276795380617	NA	NA	NA	NA	NA	NA	0.012615941567122936	0.009597850081581726	Pro	Leu	FALSE	NA	1	0	0	1	0	0	0	0	0	0	0	0	0	0	0	0	0	0	0	0	0	0	0	0	0	0	0	0	0	0	0	0	0	0	0	0	0	0	0	0	0	0	0	0	0	0	0	0	0	0	0	0	0	0	0	0	0	0	0	0	0	0	0	0	0	0	36.47	FALSE	FALSE	FALSE	179	0.009
NAE1p.Ser146Pro	NAE1	0.00875893179353907	0.00519858598461218	0	0.026276795380617	NA	NA	NA	NA	NA	NA	0.012615941567122936	0.009597850081581726	Pro	Ser	FALSE	NA	1	0	0	1	0	0	0	0	0	0	0	0	0	0	0	0	0	0	0	0	0	0	0	0	0	0	0	0	0	0	0	0	0	0	0	0	0	0	0	0	0	0	0	0	0	0	0	0	0	0	0	0	0	0	0	0	0	0	0	0	0	0	0	0	0	0	37.91	FALSE	FALSE	FALSE	179	0.009
NAGKp.Ser170Pro	NAGK	0.00875893179353907	0.00519858598461218	0	0.026276795380617	NA	NA	NA	NA	NA	NA	0.012615941567122936	0.009597850081581726	Pro	Ser	FALSE	NA	1	0	0	1	0	0	0	0	0	0	0	0	0	0	0	0	0	0	0	0	0	0	0	0	0	0	0	0	0	0	0	0	0	0	0	0	0	0	0	0	0	0	0	0	0	0	0	0	0	0	0	0	0	0	0	0	0	0	0	0	0	0	0	0	0	0	37.08	FALSE	FALSE	FALSE	179	0.009
NANOGp.Ser69Pro	NANOG	0.00875893179353907	0.00519858598461218	0	0.026276795380617	NA	NA	NA	NA	NA	NA	0.012615941567122936	0.009597850081581726	Pro	Ser	FALSE	NA	1	0	0	1	0	0	0	0	0	0	0	0	0	0	0	0	0	0	0	0	0	0	0	0	0	0	0	0	0	0	0	0	0	0	0	0	0	0	0	0	0	0	0	0	0	0	0	0	0	0	0	0	0	0	0	0	0	0	0	0	0	0	0	0	0	0	37.72	FALSE	FALSE	FALSE	179	0.009
NARS2p.Leu139Pro	NARS2	0.00875893179353907	0.00519858598461218	0	0.026276795380617	NA	NA	NA	NA	NA	NA	0.012615941567122936	0.009597850081581726	Pro	Leu	FALSE	NA	1	0	0	1	0	0	0	0	0	0	0	0	0	0	0	0	0	0	0	0	0	0	0	0	0	0	0	0	0	0	0	0	0	0	0	0	0	0	0	0	0	0	0	0	0	0	0	0	0	0	0	0	0	0	0	0	0	0	0	0	0	0	0	0	0	0	37.19	FALSE	FALSE	FALSE	179	0.009
NAT10p.Leu379Pro	NAT10	0.00875893179353907	0.00519858598461218	0	0.026276795380617	NA	NA	NA	NA	NA	NA	0.012615941567122936	0.009597850081581726	Pro	Leu	FALSE	NA	1	0	0	1	0	0	0	0	0	0	0	0	0	0	0	0	0	0	0	0	0	0	0	0	0	0	0	0	0	0	0	0	0	0	0	0	0	0	0	0	0	0	0	0	0	0	0	0	0	0	0	0	0	0	0	0	0	0	0	0	0	0	0	0	0	0	36.9	FALSE	FALSE	FALSE	179	0.009
NAT10p.Ser888Pro	NAT10	0.00875893179353907	0.00519858598461218	0	0.026276795380617	NA	NA	NA	NA	NA	NA	0.012615941567122936	0.009597850081581726	Pro	Ser	FALSE	NA	1	0	0	1	0	0	0	0	0	0	0	0	0	0	0	0	0	0	0	0	0	0	0	0	0	0	0	0	0	0	0	0	0	0	0	0	0	0	0	0	0	0	0	0	0	0	0	0	0	0	0	0	0	0	0	0	0	0	0	0	0	0	0	0	0	0	36.58	FALSE	FALSE	FALSE	179	0.009
NAT10p.Thr275Pro	NAT10	0.00875893179353907	0.00519858598461218	0	0.026276795380617	NA	NA	NA	NA	NA	NA	0.012615941567122936	0.009597850081581726	Pro	Thr	FALSE	NA	1	0	0	1	0	0	0	0	0	0	0	0	0	0	0	0	0	0	0	0	0	0	0	0	0	0	0	0	0	0	0	0	0	0	0	0	0	0	0	0	0	0	0	0	0	0	0	0	0	0	0	0	0	0	0	0	0	0	0	0	0	0	0	0	0	0	37.13	FALSE	FALSE	FALSE	179	0.009
NAT14p.Ala65Pro	NAT14	0.00875893179353907	0.00519858598461218	0	0.026276795380617	NA	NA	NA	NA	NA	NA	0.012615941567122936	0.009597850081581726	Pro	Ala	FALSE	NA	1	0	0	1	0	0	0	0	0	0	0	0	0	0	0	0	0	0	0	0	0	0	0	0	0	0	0	0	0	0	0	0	0	0	0	0	0	0	0	0	0	0	0	0	0	0	0	0	0	0	0	0	0	0	0	0	0	0	0	0	0	0	0	0	0	0	36.31	FALSE	FALSE	FALSE	179	0.009
NAT1p.Gln230Pro	NAT1	0.00875893179353907	0.00519858598461218	0	0.026276795380617	NA	NA	NA	NA	NA	NA	0.012615941567122936	0.009597850081581726	Pro	Gln	FALSE	NA	1	0	0	1	0	0	0	0	0	0	0	0	0	0	0	0	0	0	0	0	0	0	0	0	0	0	0	0	0	0	0	0	0	0	0	0	0	0	0	0	0	0	0	0	0	0	0	0	0	0	0	0	0	0	0	0	0	0	0	0	0	0	0	0	0	0	36.75	FALSE	FALSE	FALSE	179	0.009
NAV1p.Leu989Pro	NAV1	0.00875893179353907	0.00519858598461218	0	0.026276795380617	NA	NA	NA	NA	NA	NA	0.012615941567122936	0.009597850081581726	Pro	Leu	FALSE	NA	1	0	0	1	0	0	0	0	0	0	0	0	0	0	0	0	0	0	0	0	0	0	0	0	0	0	0	0	0	0	0	0	0	0	0	0	0	0	0	0	0	0	0	0	0	0	0	0	0	0	0	0	0	0	0	0	0	0	0	0	0	0	0	0	0	0	36.65	FALSE	FALSE	FALSE	179	0.009
NAV2p.Leu430Pro	NAV2	0.00875893179353907	0.00519858598461218	0	0.026276795380617	NA	NA	NA	NA	NA	NA	0.012615941567122936	0.009597850081581726	Pro	Leu	FALSE	NA	1	0	0	1	0	0	0	0	0	0	0	0	0	0	0	0	0	0	0	0	0	0	0	0	0	0	0	0	0	0	0	0	0	0	0	0	0	0	0	0	0	0	0	0	0	0	0	0	0	0	0	0	0	0	0	0	0	0	0	0	0	0	0	0	0	0	36.68	FALSE	FALSE	FALSE	179	0.009
NAV2p.Ser301Pro	NAV2	0.00875893179353907	0.00519858598461218	0	0.026276795380617	NA	NA	NA	NA	NA	NA	0.012615941567122936	0.009597850081581726	Pro	Ser	FALSE	NA	1	0	0	1	0	0	0	0	0	0	0	0	0	0	0	0	0	0	0	0	0	0	0	0	0	0	0	0	0	0	0	0	0	0	0	0	0	0	0	0	0	0	0	0	0	0	0	0	0	0	0	0	0	0	0	0	0	0	0	0	0	0	0	0	0	0	36.31	FALSE	FALSE	FALSE	179	0.009
NAV3p.Ser1670Pro	NAV3	0.00875893179353907	0.00519858598461218	0	0.026276795380617	NA	NA	NA	NA	NA	NA	0.012615941567122936	0.009597850081581726	Pro	Ser	FALSE	NA	1	0	0	1	0	0	0	0	0	0	0	0	0	0	0	0	0	0	0	0	0	0	0	0	0	0	0	0	0	0	0	0	0	0	0	0	0	0	0	0	0	0	0	0	0	0	0	0	0	0	0	0	0	0	0	0	0	0	0	0	0	0	0	0	0	0	36.01	FALSE	FALSE	FALSE	179	0.009
NBASp.Thr731Pro	NBAS	0.00875893179353907	0.00519858598461218	0	0.026276795380617	NA	NA	NA	NA	NA	NA	0.012615941567122936	0.009597850081581726	Pro	Thr	FALSE	NA	1	0	0	1	0	0	0	0	0	0	0	0	0	0	0	0	0	0	0	0	0	0	0	0	0	0	0	0	0	0	0	0	0	0	0	0	0	0	0	0	0	0	0	0	0	0	0	0	0	0	0	0	0	0	0	0	0	0	0	0	0	0	0	0	0	0	36.93	FALSE	FALSE	FALSE	179	0.009
NBEAL1p.Ser315Pro	NBEAL1	0.00875893179353907	0.00519858598461218	0	0.026276795380617	NA	NA	NA	NA	NA	NA	0.012615941567122936	0.009597850081581726	Pro	Ser	FALSE	NA	1	0	0	1	0	0	0	0	0	0	0	0	0	0	0	0	0	0	0	0	0	0	0	0	0	0	0	0	0	0	0	0	0	0	0	0	0	0	0	0	0	0	0	0	0	0	0	0	0	0	0	0	0	0	0	0	0	0	0	0	0	0	0	0	0	0	37.45	FALSE	FALSE	FALSE	179	0.009
NBEAL2p.Leu1096Pro	NBEAL2	0.00875893179353907	0.00519858598461218	0	0.026276795380617	NA	NA	NA	NA	NA	NA	0.012615941567122936	0.009597850081581726	Pro	Leu	FALSE	NA	1	0	0	1	0	0	0	0	0	0	0	0	0	0	0	0	0	0	0	0	0	0	0	0	0	0	0	0	0	0	0	0	0	0	0	0	0	0	0	0	0	0	0	0	0	0	0	0	0	0	0	0	0	0	0	0	0	0	0	0	0	0	0	0	0	0	37.56	FALSE	FALSE	FALSE	179	0.009
NBEAL2p.Leu1852Pro	NBEAL2	0.00875893179353907	0.00519858598461218	0	0.026276795380617	NA	NA	NA	NA	NA	NA	0.012615941567122936	0.009597850081581726	Pro	Leu	FALSE	NA	1	0	0	1	0	0	0	0	0	0	0	0	0	0	0	0	0	0	0	0	0	0	0	0	0	0	0	0	0	0	0	0	0	0	0	0	0	0	0	0	0	0	0	0	0	0	0	0	0	0	0	0	0	0	0	0	0	0	0	0	0	0	0	0	0	0	36.21	FALSE	FALSE	FALSE	179	0.009
NBEAL2p.Ser225Pro	NBEAL2	0.00875893179353907	0.00519858598461218	0	0.026276795380617	NA	NA	NA	NA	NA	NA	0.012615941567122936	0.009597850081581726	Pro	Ser	FALSE	NA	1	0	0	1	0	0	0	0	0	0	0	0	0	0	0	0	0	0	0	0	0	0	0	0	0	0	0	0	0	0	0	0	0	0	0	0	0	0	0	0	0	0	0	0	0	0	0	0	0	0	0	0	0	0	0	0	0	0	0	0	0	0	0	0	0	0	36.64	FALSE	FALSE	FALSE	179	0.009
NBEAp.Arg2744Pro	NBEA	0.00875893179353907	0.00519858598461218	0	0.026276795380617	NA	NA	NA	NA	NA	NA	0.012615941567122936	0.009597850081581726	Pro	Arg	FALSE	2	1	0	0	1	0	0	0	0	0	0	0	0	0	0	0	0	0	0	0	0	0	0	0	0	0	0	0	0	0	0	0	0	0	0	0	0	0	0	0	0	0	0	0	0	0	0	0	0	0	0	0	0	0	0	0	0	0	0	0	0	0	0	0	0	0	0	36.84	FALSE	FALSE	FALSE	179	0.009
NBNp.Leu135Pro	NBN	0.00875893179353907	0.00519858598461218	0	0.026276795380617	NA	NA	NA	NA	NA	NA	0.012615941567122936	0.009597850081581726	Pro	Leu	FALSE	1	1	0	0	1	0	0	0	0	0	0	0	0	0	0	0	0	0	0	0	0	0	0	0	0	0	0	0	0	0	0	0	0	0	0	0	0	0	0	0	0	0	0	0	0	0	0	0	0	0	0	0	0	0	0	0	0	0	0	0	0	0	0	0	0	0	0	36.82	FALSE	FALSE	FALSE	179	0.009
NCALDp.Ser165Pro	NCALD	0.00875893179353907	0.00519858598461218	0	0.026276795380617	NA	NA	NA	NA	NA	NA	0.012615941567122936	0.009597850081581726	Pro	Ser	FALSE	NA	1	0	0	1	0	0	0	0	0	0	0	0	0	0	0	0	0	0	0	0	0	0	0	0	0	0	0	0	0	0	0	0	0	0	0	0	0	0	0	0	0	0	0	0	0	0	0	0	0	0	0	0	0	0	0	0	0	0	0	0	0	0	0	0	0	0	37.38	FALSE	FALSE	FALSE	179	0.009
NCAM2p.Ser235Pro	NCAM2	0.00875893179353907	0.00519858598461218	0	0.026276795380617	NA	NA	NA	NA	NA	NA	0.012615941567122936	0.009597850081581726	Pro	Ser	FALSE	NA	1	0	0	1	0	0	0	0	0	0	0	0	0	0	0	0	0	0	0	0	0	0	0	0	0	0	0	0	0	0	0	0	0	0	0	0	0	0	0	0	0	0	0	0	0	0	0	0	0	0	0	0	0	0	0	0	0	0	0	0	0	0	0	0	0	0	36.27	FALSE	FALSE	FALSE	179	0.009
NCAM2p.Ser375Pro	NCAM2	0.00875893179353907	0.00519858598461218	0	0.026276795380617	NA	NA	NA	NA	NA	NA	0.012615941567122936	0.009597850081581726	Pro	Ser	FALSE	NA	1	0	0	1	0	0	0	0	0	0	0	0	0	0	0	0	0	0	0	0	0	0	0	0	0	0	0	0	0	0	0	0	0	0	0	0	0	0	0	0	0	0	0	0	0	0	0	0	0	0	0	0	0	0	0	0	0	0	0	0	0	0	0	0	0	0	35.84	FALSE	FALSE	FALSE	179	0.009
NCAM2p.Ser508Pro	NCAM2	0.00875893179353907	0.00519858598461218	0	0.026276795380617	NA	NA	NA	NA	NA	NA	0.012615941567122936	0.009597850081581726	Pro	Ser	FALSE	NA	1	0	0	1	0	0	0	0	0	0	0	0	0	0	0	0	0	0	0	0	0	0	0	0	0	0	0	0	0	0	0	0	0	0	0	0	0	0	0	0	0	0	0	0	0	0	0	0	0	0	0	0	0	0	0	0	0	0	0	0	0	0	0	0	0	0	37.1	FALSE	FALSE	FALSE	179	0.009
NCAPD2p.Leu1244Pro	NCAPD2	0.00875893179353907	0.00519858598461218	0	0.026276795380617	NA	NA	NA	NA	NA	NA	0.012615941567122936	0.009597850081581726	Pro	Leu	FALSE	NA	1	0	0	1	0	0	0	0	0	0	0	0	0	0	0	0	0	0	0	0	0	0	0	0	0	0	0	0	0	0	0	0	0	0	0	0	0	0	0	0	0	0	0	0	0	0	0	0	0	0	0	0	0	0	0	0	0	0	0	0	0	0	0	0	0	0	35.730000000000004	FALSE	FALSE	FALSE	179	0.009
NCAPD2p.Leu206Pro	NCAPD2	0.00875893179353907	0.00519858598461218	0	0.026276795380617	NA	NA	NA	NA	NA	NA	0.012615941567122936	0.009597850081581726	Pro	Leu	FALSE	NA	1	0	0	1	0	0	0	0	0	0	0	0	0	0	0	0	0	0	0	0	0	0	0	0	0	0	0	0	0	0	0	0	0	0	0	0	0	0	0	0	0	0	0	0	0	0	0	0	0	0	0	0	0	0	0	0	0	0	0	0	0	0	0	0	0	0	36.51	FALSE	FALSE	FALSE	179	0.009
NCAPD2p.Leu96Pro	NCAPD2	0.00875893179353907	0.00519858598461218	0	0.026276795380617	NA	NA	NA	NA	NA	NA	0.012615941567122936	0.009597850081581726	Pro	Leu	FALSE	NA	1	0	0	1	0	0	0	0	0	0	0	0	0	0	0	0	0	0	0	0	0	0	0	0	0	0	0	0	0	0	0	0	0	0	0	0	0	0	0	0	0	0	0	0	0	0	0	0	0	0	0	0	0	0	0	0	0	0	0	0	0	0	0	0	0	0	35.64	FALSE	FALSE	FALSE	179	0.009
NCAPD2p.Thr1188Pro	NCAPD2	0.00875893179353907	0.00519858598461218	0	0.026276795380617	NA	NA	NA	NA	NA	NA	0.012615941567122936	0.009597850081581726	Pro	Thr	FALSE	NA	1	0	0	1	0	0	0	0	0	0	0	0	0	0	0	0	0	0	0	0	0	0	0	0	0	0	0	0	0	0	0	0	0	0	0	0	0	0	0	0	0	0	0	0	0	0	0	0	0	0	0	0	0	0	0	0	0	0	0	0	0	0	0	0	0	0	37.56	FALSE	FALSE	FALSE	179	0.009
NCAPD3p.Leu147Pro	NCAPD3	0.00875893179353907	0.00519858598461218	0	0.026276795380617	NA	NA	NA	NA	NA	NA	0.012615941567122936	0.009597850081581726	Pro	Leu	FALSE	NA	1	0	0	1	0	0	0	0	0	0	0	0	0	0	0	0	0	0	0	0	0	0	0	0	0	0	0	0	0	0	0	0	0	0	0	0	0	0	0	0	0	0	0	0	0	0	0	0	0	0	0	0	0	0	0	0	0	0	0	0	0	0	0	0	0	0	36.56	FALSE	FALSE	FALSE	179	0.009
NCAPGp.Ser106Pro	NCAPG	0.00875893179353907	0.00519858598461218	0	0.026276795380617	NA	NA	NA	NA	NA	NA	0.012615941567122936	0.009597850081581726	Pro	Ser	FALSE	NA	1	0	0	1	0	0	0	0	0	0	0	0	0	0	0	0	0	0	0	0	0	0	0	0	0	0	0	0	0	0	0	0	0	0	0	0	0	0	0	0	0	0	0	0	0	0	0	0	0	0	0	0	0	0	0	0	0	0	0	0	0	0	0	0	0	0	37.12	FALSE	FALSE	FALSE	179	0.009
NCAPGp.Ser984Pro	NCAPG	0.00875893179353907	0.00519858598461218	0	0.026276795380617	NA	NA	NA	NA	NA	NA	0.012615941567122936	0.009597850081581726	Pro	Ser	FALSE	NA	1	0	0	1	0	0	0	0	0	0	0	0	0	0	0	0	0	0	0	0	0	0	0	0	0	0	0	0	0	0	0	0	0	0	0	0	0	0	0	0	0	0	0	0	0	0	0	0	0	0	0	0	0	0	0	0	0	0	0	0	0	0	0	0	0	0	36.95	FALSE	FALSE	FALSE	179	0.009
NCAPH2p.Ser200Pro	NCAPH2	0.00875893179353907	0.00519858598461218	0	0.026276795380617	NA	NA	NA	NA	NA	NA	0.012615941567122936	0.009597850081581726	Pro	Ser	FALSE	NA	1	0	0	1	0	0	0	0	0	0	0	0	0	0	0	0	0	0	0	0	0	0	0	0	0	0	0	0	0	0	0	0	0	0	0	0	0	0	0	0	0	0	0	0	0	0	0	0	0	0	0	0	0	0	0	0	0	0	0	0	0	0	0	0	0	0	37.16	FALSE	FALSE	FALSE	179	0.009
NCBP1p.Leu72Pro	NCBP1	0.00875893179353907	0.00519858598461218	0	0.026276795380617	NA	NA	NA	NA	NA	NA	0.012615941567122936	0.009597850081581726	Pro	Leu	FALSE	NA	1	0	0	1	0	0	0	0	0	0	0	0	0	0	0	0	0	0	0	0	0	0	0	0	0	0	0	0	0	0	0	0	0	0	0	0	0	0	0	0	0	0	0	0	0	0	0	0	0	0	0	0	0	0	0	0	0	0	0	0	0	0	0	0	0	0	37.21	FALSE	FALSE	FALSE	179	0.009
NCBP2Lp.Ser2Pro	NCBP2L	0.00875893179353907	0.00519858598461218	0	0.026276795380617	NA	NA	NA	NA	NA	NA	0.012615941567122936	0.009597850081581726	Pro	Ser	FALSE	NA	1	0	0	1	0	0	0	0	0	0	0	0	0	0	0	0	0	0	0	0	0	0	0	0	0	0	0	0	0	0	0	0	0	0	0	0	0	0	0	0	0	0	0	0	0	0	0	0	0	0	0	0	0	0	0	0	0	0	0	0	0	0	0	0	0	0	36.21	FALSE	FALSE	FALSE	179	0.009
NCBP2p.Leu152Pro	NCBP2	0.00875893179353907	0.00519858598461218	0	0.026276795380617	NA	NA	NA	NA	NA	NA	0.012615941567122936	0.009597850081581726	Pro	Leu	FALSE	NA	1	0	0	1	0	0	0	0	0	0	0	0	0	0	0	0	0	0	0	0	0	0	0	0	0	0	0	0	0	0	0	0	0	0	0	0	0	0	0	0	0	0	0	0	0	0	0	0	0	0	0	0	0	0	0	0	0	0	0	0	0	0	0	0	0	0	37.77	FALSE	FALSE	FALSE	179	0.009
NCK2p.Ser276Pro	NCK2	0.00875893179353907	0.00519858598461218	0	0.026276795380617	NA	NA	NA	NA	NA	NA	0.012615941567122936	0.009597850081581726	Pro	Ser	FALSE	NA	1	0	0	1	0	0	0	0	0	0	0	0	0	0	0	0	0	0	0	0	0	0	0	0	0	0	0	0	0	0	0	0	0	0	0	0	0	0	0	0	0	0	0	0	0	0	0	0	0	0	0	0	0	0	0	0	0	0	0	0	0	0	0	0	0	0	36.28	FALSE	FALSE	FALSE	179	0.009
NCKAP1Lp.Gln446Pro	NCKAP1L	0.00875893179353907	0.00519858598461218	0	0.026276795380617	NA	NA	NA	NA	NA	NA	0.012615941567122936	0.009597850081581726	Pro	Gln	FALSE	NA	1	0	0	1	0	0	0	0	0	0	0	0	0	0	0	0	0	0	0	0	0	0	0	0	0	0	0	0	0	0	0	0	0	0	0	0	0	0	0	0	0	0	0	0	0	0	0	0	0	0	0	0	0	0	0	0	0	0	0	0	0	0	0	0	0	0	35.24	FALSE	FALSE	FALSE	179	0.009
NCKAP1Lp.Leu1112Pro	NCKAP1L	0.00875893179353907	0.00519858598461218	0	0.026276795380617	NA	NA	NA	NA	NA	NA	0.012615941567122936	0.009597850081581726	Pro	Leu	FALSE	NA	1	0	0	1	0	0	0	0	0	0	0	0	0	0	0	0	0	0	0	0	0	0	0	0	0	0	0	0	0	0	0	0	0	0	0	0	0	0	0	0	0	0	0	0	0	0	0	0	0	0	0	0	0	0	0	0	0	0	0	0	0	0	0	0	0	0	35.51	FALSE	FALSE	FALSE	179	0.009
NCKAP1Lp.Leu844Pro	NCKAP1L	0.00875893179353907	0.00519858598461218	0	0.026276795380617	NA	NA	NA	NA	NA	NA	0.012615941567122936	0.009597850081581726	Pro	Leu	FALSE	NA	1	0	0	1	0	0	0	0	0	0	0	0	0	0	0	0	0	0	0	0	0	0	0	0	0	0	0	0	0	0	0	0	0	0	0	0	0	0	0	0	0	0	0	0	0	0	0	0	0	0	0	0	0	0	0	0	0	0	0	0	0	0	0	0	0	0	37	FALSE	FALSE	FALSE	179	0.009
NCKAP1p.Leu842Pro	NCKAP1	0.00875893179353907	0.00519858598461218	0	0.026276795380617	NA	NA	NA	NA	NA	NA	0.012615941567122936	0.009597850081581726	Pro	Leu	FALSE	NA	1	0	0	1	0	0	0	0	0	0	0	0	0	0	0	0	0	0	0	0	0	0	0	0	0	0	0	0	0	0	0	0	0	0	0	0	0	0	0	0	0	0	0	0	0	0	0	0	0	0	0	0	0	0	0	0	0	0	0	0	0	0	0	0	0	0	36.88	FALSE	FALSE	FALSE	179	0.009
NCKAP5p.Leu1210Pro	NCKAP5	0.00875893179353907	0.00519858598461218	0	0.026276795380617	NA	NA	NA	NA	NA	NA	0.012615941567122936	0.009597850081581726	Pro	Leu	FALSE	NA	1	0	0	1	0	0	0	0	0	0	0	0	0	0	0	0	0	0	0	0	0	0	0	0	0	0	0	0	0	0	0	0	0	0	0	0	0	0	0	0	0	0	0	0	0	0	0	0	0	0	0	0	0	0	0	0	0	0	0	0	0	0	0	0	0	0	36.4	FALSE	FALSE	FALSE	179	0.009
NCKAP5p.Leu1808Pro	NCKAP5	0.00875893179353907	0.00519858598461218	0	0.026276795380617	NA	NA	NA	NA	NA	NA	0.012615941567122936	0.009597850081581726	Pro	Leu	FALSE	NA	1	0	0	1	0	0	0	0	0	0	0	0	0	0	0	0	0	0	0	0	0	0	0	0	0	0	0	0	0	0	0	0	0	0	0	0	0	0	0	0	0	0	0	0	0	0	0	0	0	0	0	0	0	0	0	0	0	0	0	0	0	0	0	0	0	0	35.46	FALSE	FALSE	FALSE	179	0.009
NCKAP5p.Leu185Pro	NCKAP5	0.00875893179353907	0.00519858598461218	0	0.026276795380617	NA	NA	NA	NA	NA	NA	0.012615941567122936	0.009597850081581726	Pro	Leu	FALSE	NA	1	0	0	1	0	0	0	0	0	0	0	0	0	0	0	0	0	0	0	0	0	0	0	0	0	0	0	0	0	0	0	0	0	0	0	0	0	0	0	0	0	0	0	0	0	0	0	0	0	0	0	0	0	0	0	0	0	0	0	0	0	0	0	0	0	0	36.8	FALSE	FALSE	FALSE	179	0.009
NCKAP5p.Thr763Pro	NCKAP5	0.00875893179353907	0.00519858598461218	0	0.026276795380617	NA	NA	NA	NA	NA	NA	0.012615941567122936	0.009597850081581726	Pro	Thr	FALSE	NA	1	0	0	1	0	0	0	0	0	0	0	0	0	0	0	0	0	0	0	0	0	0	0	0	0	0	0	0	0	0	0	0	0	0	0	0	0	0	0	0	0	0	0	0	0	0	0	0	0	0	0	0	0	0	0	0	0	0	0	0	0	0	0	0	0	0	36.41	FALSE	FALSE	FALSE	179	0.009
NCLp.Thr707Pro	NCL	0.00875893179353907	0.00519858598461218	0	0.026276795380617	NA	NA	NA	NA	NA	NA	0.012615941567122936	0.009597850081581726	Pro	Thr	FALSE	NA	1	0	0	1	0	0	0	0	0	0	0	0	0	0	0	0	0	0	0	0	0	0	0	0	0	0	0	0	0	0	0	0	0	0	0	0	0	0	0	0	0	0	0	0	0	0	0	0	0	0	0	0	0	0	0	0	0	0	0	0	0	0	0	0	0	0	36.2	FALSE	FALSE	FALSE	179	0.009
NCOA2p.His449Pro	NCOA2	0.00875893179353907	0.00519858598461218	0	0.026276795380617	NA	NA	NA	NA	NA	NA	0.012615941567122936	0.009597850081581726	Pro	His	FALSE	1	1	0	0	1	0	0	0	0	0	0	0	0	0	0	0	0	0	0	0	0	0	0	0	0	0	0	0	0	0	0	0	0	0	0	0	0	0	0	0	0	0	0	0	0	0	0	0	0	0	0	0	0	0	0	0	0	0	0	0	0	0	0	0	0	0	0	36.79	FALSE	FALSE	FALSE	179	0.009
NCOA3p.Ser543Pro	NCOA3	0.00875893179353907	0.00519858598461218	0	0.026276795380617	NA	NA	NA	NA	NA	NA	0.012615941567122936	0.009597850081581726	Pro	Ser	FALSE	NA	1	0	0	1	0	0	0	0	0	0	0	0	0	0	0	0	0	0	0	0	0	0	0	0	0	0	0	0	0	0	0	0	0	0	0	0	0	0	0	0	0	0	0	0	0	0	0	0	0	0	0	0	0	0	0	0	0	0	0	0	0	0	0	0	0	0	36.68	FALSE	FALSE	FALSE	179	0.009
NCOA3p.Thr194Pro	NCOA3	0.00875893179353907	0.00519858598461218	0	0.026276795380617	NA	NA	NA	NA	NA	NA	0.012615941567122936	0.009597850081581726	Pro	Thr	FALSE	NA	1	0	0	1	0	0	0	0	0	0	0	0	0	0	0	0	0	0	0	0	0	0	0	0	0	0	0	0	0	0	0	0	0	0	0	0	0	0	0	0	0	0	0	0	0	0	0	0	0	0	0	0	0	0	0	0	0	0	0	0	0	0	0	0	0	0	37.2	FALSE	FALSE	FALSE	179	0.009
NCOA4p.Ser208Pro	NCOA4	0.00875893179353907	0.00519858598461218	0	0.026276795380617	NA	NA	NA	NA	NA	NA	0.012615941567122936	0.009597850081581726	Pro	Ser	FALSE	1	1	0	0	1	0	0	0	0	0	0	0	0	0	0	0	0	0	0	0	0	0	0	0	0	0	0	0	0	0	0	0	0	0	0	0	0	0	0	0	0	0	0	0	0	0	0	0	0	0	0	0	0	0	0	0	0	0	0	0	0	0	0	0	0	0	0	36.2	FALSE	FALSE	FALSE	179	0.009
NCOA6p.Ser1207Pro	NCOA6	0.00875893179353907	0.00519858598461218	0	0.026276795380617	NA	NA	NA	NA	NA	NA	0.012615941567122936	0.009597850081581726	Pro	Ser	FALSE	NA	1	0	0	1	0	0	0	0	0	0	0	0	0	0	0	0	0	0	0	0	0	0	0	0	0	0	0	0	0	0	0	0	0	0	0	0	0	0	0	0	0	0	0	0	0	0	0	0	0	0	0	0	0	0	0	0	0	0	0	0	0	0	0	0	0	0	36.8	FALSE	FALSE	FALSE	179	0.009
NCOR1p.Leu1312Pro	NCOR1	0.00875893179353907	0.00519858598461218	0	0.026276795380617	NA	NA	NA	NA	NA	NA	0.012615941567122936	0.009597850081581726	Pro	Leu	FALSE	1	1	0	0	1	0	0	0	0	0	0	0	0	0	0	0	0	0	0	0	0	0	0	0	0	0	0	0	0	0	0	0	0	0	0	0	0	0	0	0	0	0	0	0	0	0	0	0	0	0	0	0	0	0	0	0	0	0	0	0	0	0	0	0	0	0	0	37.24	FALSE	FALSE	FALSE	179	0.009
NCOR2p.Leu1161Pro	NCOR2	0.00875893179353907	0.00519858598461218	0	0.026276795380617	NA	NA	NA	NA	NA	NA	0.012615941567122936	0.009597850081581726	Pro	Leu	FALSE	1	1	0	0	1	0	0	0	0	0	0	0	0	0	0	0	0	0	0	0	0	0	0	0	0	0	0	0	0	0	0	0	0	0	0	0	0	0	0	0	0	0	0	0	0	0	0	0	0	0	0	0	0	0	0	0	0	0	0	0	0	0	0	0	0	0	0	36.33	FALSE	FALSE	FALSE	179	0.009
NDC1p.Ser287Pro	NDC1	0.00875893179353907	0.00519858598461218	0	0.026276795380617	NA	NA	NA	NA	NA	NA	0.012615941567122936	0.009597850081581726	Pro	Ser	FALSE	NA	1	0	0	1	0	0	0	0	0	0	0	0	0	0	0	0	0	0	0	0	0	0	0	0	0	0	0	0	0	0	0	0	0	0	0	0	0	0	0	0	0	0	0	0	0	0	0	0	0	0	0	0	0	0	0	0	0	0	0	0	0	0	0	0	0	0	36.64	FALSE	FALSE	FALSE	179	0.009
NDEL1p.Leu201Pro	NDEL1	0.00875893179353907	0.00519858598461218	0	0.026276795380617	NA	NA	NA	NA	NA	NA	0.012615941567122936	0.009597850081581726	Pro	Leu	FALSE	NA	1	0	0	1	0	0	0	0	0	0	0	0	0	0	0	0	0	0	0	0	0	0	0	0	0	0	0	0	0	0	0	0	0	0	0	0	0	0	0	0	0	0	0	0	0	0	0	0	0	0	0	0	0	0	0	0	0	0	0	0	0	0	0	0	0	0	36.84	FALSE	FALSE	FALSE	179	0.009
NDNL2p.Leu179Pro	NDNL2	0.00875893179353907	0.00519858598461218	0	0.026276795380617	NA	NA	NA	NA	NA	NA	0.012615941567122936	0.009597850081581726	Pro	Leu	FALSE	NA	1	0	0	1	0	0	0	0	0	0	0	0	0	0	0	0	0	0	0	0	0	0	0	0	0	0	0	0	0	0	0	0	0	0	0	0	0	0	0	0	0	0	0	0	0	0	0	0	0	0	0	0	0	0	0	0	0	0	0	0	0	0	0	0	0	0	36.97	FALSE	FALSE	FALSE	179	0.009
NDNL2p.Ser90Pro	NDNL2	0.00875893179353907	0.00519858598461218	0	0.026276795380617	NA	NA	NA	NA	NA	NA	0.012615941567122936	0.009597850081581726	Pro	Ser	FALSE	NA	1	0	0	1	0	0	0	0	0	0	0	0	0	0	0	0	0	0	0	0	0	0	0	0	0	0	0	0	0	0	0	0	0	0	0	0	0	0	0	0	0	0	0	0	0	0	0	0	0	0	0	0	0	0	0	0	0	0	0	0	0	0	0	0	0	0	37.14	FALSE	FALSE	FALSE	179	0.009
NDST2p.Leu189Pro	NDST2	0.00875893179353907	0.00519858598461218	0	0.026276795380617	NA	NA	NA	NA	NA	NA	0.012615941567122936	0.009597850081581726	Pro	Leu	FALSE	NA	1	0	0	1	0	0	0	0	0	0	0	0	0	0	0	0	0	0	0	0	0	0	0	0	0	0	0	0	0	0	0	0	0	0	0	0	0	0	0	0	0	0	0	0	0	0	0	0	0	0	0	0	0	0	0	0	0	0	0	0	0	0	0	0	0	0	37	FALSE	FALSE	FALSE	179	0.009
NDUFA4L2p.Leu62Pro	NDUFA4L2	0.00875893179353907	0.00519858598461218	0	0.026276795380617	NA	NA	NA	NA	NA	NA	0.012615941567122936	0.009597850081581726	Pro	Leu	FALSE	NA	1	0	0	1	0	0	0	0	0	0	0	0	0	0	0	0	0	0	0	0	0	0	0	0	0	0	0	0	0	0	0	0	0	0	0	0	0	0	0	0	0	0	0	0	0	0	0	0	0	0	0	0	0	0	0	0	0	0	0	0	0	0	0	0	0	0	36.11	FALSE	FALSE	FALSE	179	0.009
NDUFAF1p.Leu208Pro	NDUFAF1	0.00875893179353907	0.00519858598461218	0	0.026276795380617	NA	NA	NA	NA	NA	NA	0.012615941567122936	0.009597850081581726	Pro	Leu	FALSE	NA	1	0	0	1	0	0	0	0	0	0	0	0	0	0	0	0	0	0	0	0	0	0	0	0	0	0	0	0	0	0	0	0	0	0	0	0	0	0	0	0	0	0	0	0	0	0	0	0	0	0	0	0	0	0	0	0	0	0	0	0	0	0	0	0	0	0	36.54	FALSE	FALSE	FALSE	179	0.009
NDUFAF4p.Ala83Pro	NDUFAF4	0.00875893179353907	0.00519858598461218	0	0.026276795380617	NA	NA	NA	NA	NA	NA	0.012615941567122936	0.009597850081581726	Pro	Ala	FALSE	NA	1	0	0	1	0	0	0	0	0	0	0	0	0	0	0	0	0	0	0	0	0	0	0	0	0	0	0	0	0	0	0	0	0	0	0	0	0	0	0	0	0	0	0	0	0	0	0	0	0	0	0	0	0	0	0	0	0	0	0	0	0	0	0	0	0	0	37.1	FALSE	FALSE	FALSE	179	0.009
NDUFS1p.Thr379Pro	NDUFS1	0.00875893179353907	0.00519858598461218	0	0.026276795380617	NA	NA	NA	NA	NA	NA	0.012615941567122936	0.009597850081581726	Pro	Thr	FALSE	NA	1	0	0	1	0	0	0	0	0	0	0	0	0	0	0	0	0	0	0	0	0	0	0	0	0	0	0	0	0	0	0	0	0	0	0	0	0	0	0	0	0	0	0	0	0	0	0	0	0	0	0	0	0	0	0	0	0	0	0	0	0	0	0	0	0	0	36.75	FALSE	FALSE	FALSE	179	0.009
NDUFS7p.Ala97Pro	NDUFS7	0.00875893179353907	0.00519858598461218	0	0.026276795380617	NA	NA	NA	NA	NA	NA	0.012615941567122936	0.009597850081581726	Pro	Ala	FALSE	NA	1	0	0	1	0	0	0	0	0	0	0	0	0	0	0	0	0	0	0	0	0	0	0	0	0	0	0	0	0	0	0	0	0	0	0	0	0	0	0	0	0	0	0	0	0	0	0	0	0	0	0	0	0	0	0	0	0	0	0	0	0	0	0	0	0	0	36.31	FALSE	FALSE	FALSE	179	0.009
NEBp.Leu2419Pro	NEB	0.00875893179353907	0.00519858598461218	0	0.026276795380617	NA	NA	NA	NA	NA	NA	0.012615941567122936	0.009597850081581726	Pro	Leu	FALSE	NA	1	0	0	1	0	0	0	0	0	0	0	0	0	0	0	0	0	0	0	0	0	0	0	0	0	0	0	0	0	0	0	0	0	0	0	0	0	0	0	0	0	0	0	0	0	0	0	0	0	0	0	0	0	0	0	0	0	0	0	0	0	0	0	0	0	0	37.06	FALSE	FALSE	FALSE	179	0.009
NEBp.Leu6900Pro	NEB	0.00875893179353907	0.00519858598461218	0	0.026276795380617	NA	NA	NA	NA	NA	NA	0.012615941567122936	0.009597850081581726	Pro	Leu	FALSE	NA	1	0	0	1	0	0	0	0	0	0	0	0	0	0	0	0	0	0	0	0	0	0	0	0	0	0	0	0	0	0	0	0	0	0	0	0	0	0	0	0	0	0	0	0	0	0	0	0	0	0	0	0	0	0	0	0	0	0	0	0	0	0	0	0	0	0	35.89	FALSE	FALSE	FALSE	179	0.009
NEBp.Ser518Pro	NEB	0.00875893179353907	0.00519858598461218	0	0.026276795380617	NA	NA	NA	NA	NA	NA	0.012615941567122936	0.009597850081581726	Pro	Ser	FALSE	NA	1	0	0	1	0	0	0	0	0	0	0	0	0	0	0	0	0	0	0	0	0	0	0	0	0	0	0	0	0	0	0	0	0	0	0	0	0	0	0	0	0	0	0	0	0	0	0	0	0	0	0	0	0	0	0	0	0	0	0	0	0	0	0	0	0	0	36.73	FALSE	FALSE	FALSE	179	0.009
NEDD4Lp.Leu190Pro	NEDD4L	0.00875893179353907	0.00519858598461218	0	0.026276795380617	NA	NA	NA	NA	NA	NA	0.012615941567122936	0.009597850081581726	Pro	Leu	FALSE	NA	1	0	0	1	0	0	0	0	0	0	0	0	0	0	0	0	0	0	0	0	0	0	0	0	0	0	0	0	0	0	0	0	0	0	0	0	0	0	0	0	0	0	0	0	0	0	0	0	0	0	0	0	0	0	0	0	0	0	0	0	0	0	0	0	0	0	36.1	FALSE	FALSE	FALSE	179	0.009
NEDD9p.Leu45Pro	NEDD9	0.00875893179353907	0.00519858598461218	0	0.026276795380617	NA	NA	NA	NA	NA	NA	0.012615941567122936	0.009597850081581726	Pro	Leu	FALSE	NA	1	0	0	1	0	0	0	0	0	0	0	0	0	0	0	0	0	0	0	0	0	0	0	0	0	0	0	0	0	0	0	0	0	0	0	0	0	0	0	0	0	0	0	0	0	0	0	0	0	0	0	0	0	0	0	0	0	0	0	0	0	0	0	0	0	0	36.76	FALSE	FALSE	FALSE	179	0.009
NEFHp.Ala528Pro	NEFH	0.00875893179353907	0.00519858598461218	0	0.026276795380617	NA	NA	NA	NA	NA	NA	0.012615941567122936	0.009597850081581726	Pro	Ala	FALSE	NA	1	0	0	1	0	0	0	0	0	0	0	0	0	0	0	0	0	0	0	0	0	0	0	0	0	0	0	0	0	0	0	0	0	0	0	0	0	0	0	0	0	0	0	0	0	0	0	0	0	0	0	0	0	0	0	0	0	0	0	0	0	0	0	0	0	0	36.89	FALSE	FALSE	FALSE	179	0.009
NEK10p.Ala744Pro	NEK10	0.00875893179353907	0.00519858598461218	0	0.026276795380617	NA	NA	NA	NA	NA	NA	0.012615941567122936	0.009597850081581726	Pro	Ala	FALSE	NA	1	0	0	1	0	0	0	0	0	0	0	0	0	0	0	0	0	0	0	0	0	0	0	0	0	0	0	0	0	0	0	0	0	0	0	0	0	0	0	0	0	0	0	0	0	0	0	0	0	0	0	0	0	0	0	0	0	0	0	0	0	0	0	0	0	0	36.5	FALSE	FALSE	FALSE	179	0.009
NEK10p.Leu232Pro	NEK10	0.00875893179353907	0.00519858598461218	0	0.026276795380617	NA	NA	NA	NA	NA	NA	0.012615941567122936	0.009597850081581726	Pro	Leu	FALSE	NA	1	0	0	1	0	0	0	0	0	0	0	0	0	0	0	0	0	0	0	0	0	0	0	0	0	0	0	0	0	0	0	0	0	0	0	0	0	0	0	0	0	0	0	0	0	0	0	0	0	0	0	0	0	0	0	0	0	0	0	0	0	0	0	0	0	0	36.77	FALSE	FALSE	FALSE	179	0.009
NEK11p.Leu143Pro	NEK11	0.00875893179353907	0.00519858598461218	0	0.026276795380617	NA	NA	NA	NA	NA	NA	0.012615941567122936	0.009597850081581726	Pro	Leu	FALSE	NA	1	0	0	1	0	0	0	0	0	0	0	0	0	0	0	0	0	0	0	0	0	0	0	0	0	0	0	0	0	0	0	0	0	0	0	0	0	0	0	0	0	0	0	0	0	0	0	0	0	0	0	0	0	0	0	0	0	0	0	0	0	0	0	0	0	0	37.28	FALSE	FALSE	FALSE	179	0.009
NEK4p.Leu344Pro	NEK4	0.00875893179353907	0.00519858598461218	0	0.026276795380617	NA	NA	NA	NA	NA	NA	0.012615941567122936	0.009597850081581726	Pro	Leu	FALSE	NA	1	0	0	1	0	0	0	0	0	0	0	0	0	0	0	0	0	0	0	0	0	0	0	0	0	0	0	0	0	0	0	0	0	0	0	0	0	0	0	0	0	0	0	0	0	0	0	0	0	0	0	0	0	0	0	0	0	0	0	0	0	0	0	0	0	0	36.32	FALSE	FALSE	FALSE	179	0.009
NEK4p.Leu716Pro	NEK4	0.00875893179353907	0.00519858598461218	0	0.026276795380617	NA	NA	NA	NA	NA	NA	0.012615941567122936	0.009597850081581726	Pro	Leu	FALSE	NA	1	0	0	1	0	0	0	0	0	0	0	0	0	0	0	0	0	0	0	0	0	0	0	0	0	0	0	0	0	0	0	0	0	0	0	0	0	0	0	0	0	0	0	0	0	0	0	0	0	0	0	0	0	0	0	0	0	0	0	0	0	0	0	0	0	0	36.22	FALSE	FALSE	FALSE	179	0.009
NEK4p.Ser213Pro	NEK4	0.00875893179353907	0.00519858598461218	0	0.026276795380617	NA	NA	NA	NA	NA	NA	0.012615941567122936	0.009597850081581726	Pro	Ser	FALSE	NA	1	0	0	1	0	0	0	0	0	0	0	0	0	0	0	0	0	0	0	0	0	0	0	0	0	0	0	0	0	0	0	0	0	0	0	0	0	0	0	0	0	0	0	0	0	0	0	0	0	0	0	0	0	0	0	0	0	0	0	0	0	0	0	0	0	0	37.01	FALSE	FALSE	FALSE	179	0.009
NELFAp.Thr499Pro	NELFA	0.00875893179353907	0.00519858598461218	0	0.026276795380617	NA	NA	NA	NA	NA	NA	0.012615941567122936	0.009597850081581726	Pro	Thr	FALSE	NA	1	0	0	1	0	0	0	0	0	0	0	0	0	0	0	0	0	0	0	0	0	0	0	0	0	0	0	0	0	0	0	0	0	0	0	0	0	0	0	0	0	0	0	0	0	0	0	0	0	0	0	0	0	0	0	0	0	0	0	0	0	0	0	0	0	0	36.6	FALSE	FALSE	FALSE	179	0.009
NELFCDp.Gln453Pro	NELFCD	0.00875893179353907	0.00519858598461218	0	0.026276795380617	NA	NA	NA	NA	NA	NA	0.012615941567122936	0.009597850081581726	Pro	Gln	FALSE	NA	1	0	0	1	0	0	0	0	0	0	0	0	0	0	0	0	0	0	0	0	0	0	0	0	0	0	0	0	0	0	0	0	0	0	0	0	0	0	0	0	0	0	0	0	0	0	0	0	0	0	0	0	0	0	0	0	0	0	0	0	0	0	0	0	0	0	37.12	FALSE	FALSE	FALSE	179	0.009
NEO1p.Leu289Pro	NEO1	0.00875893179353907	0.00519858598461218	0	0.026276795380617	NA	NA	NA	NA	NA	NA	0.012615941567122936	0.009597850081581726	Pro	Leu	FALSE	NA	1	0	0	1	0	0	0	0	0	0	0	0	0	0	0	0	0	0	0	0	0	0	0	0	0	0	0	0	0	0	0	0	0	0	0	0	0	0	0	0	0	0	0	0	0	0	0	0	0	0	0	0	0	0	0	0	0	0	0	0	0	0	0	0	0	0	36.58	FALSE	FALSE	FALSE	179	0.009
NESp.Thr545Pro	NES	0.00875893179353907	0.00519858598461218	0	0.026276795380617	NA	NA	NA	NA	NA	NA	0.012615941567122936	0.009597850081581726	Pro	Thr	FALSE	NA	1	0	0	1	0	0	0	0	0	0	0	0	0	0	0	0	0	0	0	0	0	0	0	0	0	0	0	0	0	0	0	0	0	0	0	0	0	0	0	0	0	0	0	0	0	0	0	0	0	0	0	0	0	0	0	0	0	0	0	0	0	0	0	0	0	0	35.77	FALSE	FALSE	FALSE	179	0.009
NEUROG2p.Ser225Pro	NEUROG2	0.00875893179353907	0.00519858598461218	0	0.026276795380617	NA	NA	NA	NA	NA	NA	0.012615941567122936	0.009597850081581726	Pro	Ser	FALSE	NA	1	0	0	1	0	0	0	0	0	0	0	0	0	0	0	0	0	0	0	0	0	0	0	0	0	0	0	0	0	0	0	0	0	0	0	0	0	0	0	0	0	0	0	0	0	0	0	0	0	0	0	0	0	0	0	0	0	0	0	0	0	0	0	0	0	0	36.9	FALSE	FALSE	FALSE	179	0.009
NEUROG3p.Leu119Pro	NEUROG3	0.00875893179353907	0.00519858598461218	0	0.026276795380617	NA	NA	NA	NA	NA	NA	0.012615941567122936	0.009597850081581726	Pro	Leu	FALSE	NA	1	0	0	1	0	0	0	0	0	0	0	0	0	0	0	0	0	0	0	0	0	0	0	0	0	0	0	0	0	0	0	0	0	0	0	0	0	0	0	0	0	0	0	0	0	0	0	0	0	0	0	0	0	0	0	0	0	0	0	0	0	0	0	0	0	0	37.32	FALSE	FALSE	FALSE	179	0.009
NF1p.Leu1543Pro	NF1	0.00875893179353907	0.00519858598461218	0	0.026276795380617	NA	NA	NA	NA	NA	NA	0.012615941567122936	0.009597850081581726	Pro	Leu	FALSE	1	1	0	0	1	0	0	0	0	0	0	0	0	0	0	0	0	0	0	0	0	0	0	0	0	0	0	0	0	0	0	0	0	0	0	0	0	0	0	0	0	0	0	0	0	0	0	0	0	0	0	0	0	0	0	0	0	0	0	0	0	0	0	0	0	0	0	36.27	TRUE	FALSE	FALSE	179	0.009
NF1p.Leu578Pro	NF1	0.00875893179353907	0.00519858598461218	0	0.026276795380617	NA	NA	NA	NA	NA	NA	0.012615941567122936	0.009597850081581726	Pro	Leu	FALSE	1	1	0	0	1	0	0	0	0	0	0	0	0	0	0	0	0	0	0	0	0	0	0	0	0	0	0	0	0	0	0	0	0	0	0	0	0	0	0	0	0	0	0	0	0	0	0	0	0	0	0	0	0	0	0	0	0	0	0	0	0	0	0	0	0	0	0	37.63	TRUE	FALSE	FALSE	179	0.009
NF1p.Leu90Pro	NF1	0.00875893179353907	0.00519858598461218	0	0.026276795380617	NA	NA	NA	NA	NA	NA	0.012615941567122936	0.009597850081581726	Pro	Leu	FALSE	1	1	0	0	1	0	0	0	0	0	0	0	0	0	0	0	0	0	0	0	0	0	0	0	0	0	0	0	0	0	0	0	0	0	0	0	0	0	0	0	0	0	0	0	0	0	0	0	0	0	0	0	0	0	0	0	0	0	0	0	0	0	0	0	0	0	0	37	TRUE	FALSE	FALSE	179	0.009
NFATC4p.Leu684Pro	NFATC4	0.00875893179353907	0.00519858598461218	0	0.026276795380617	NA	NA	NA	NA	NA	NA	0.012615941567122936	0.009597850081581726	Pro	Leu	FALSE	NA	1	0	0	1	0	0	0	0	0	0	0	0	0	0	0	0	0	0	0	0	0	0	0	0	0	0	0	0	0	0	0	0	0	0	0	0	0	0	0	0	0	0	0	0	0	0	0	0	0	0	0	0	0	0	0	0	0	0	0	0	0	0	0	0	0	0	36.88	FALSE	FALSE	FALSE	179	0.009
NFE2L1p.Ser331Pro	NFE2L1	0.00875893179353907	0.00519858598461218	0	0.026276795380617	NA	NA	NA	NA	NA	NA	0.012615941567122936	0.009597850081581726	Pro	Ser	FALSE	NA	1	0	0	1	0	0	0	0	0	0	0	0	0	0	0	0	0	0	0	0	0	0	0	0	0	0	0	0	0	0	0	0	0	0	0	0	0	0	0	0	0	0	0	0	0	0	0	0	0	0	0	0	0	0	0	0	0	0	0	0	0	0	0	0	0	0	37.43	FALSE	FALSE	FALSE	179	0.009
NFE2p.Leu308Pro	NFE2	0.00875893179353907	0.00519858598461218	0	0.026276795380617	NA	NA	NA	NA	NA	NA	0.012615941567122936	0.009597850081581726	Pro	Leu	FALSE	NA	1	0	0	1	0	0	0	0	0	0	0	0	0	0	0	0	0	0	0	0	0	0	0	0	0	0	0	0	0	0	0	0	0	0	0	0	0	0	0	0	0	0	0	0	0	0	0	0	0	0	0	0	0	0	0	0	0	0	0	0	0	0	0	0	0	0	37.21	FALSE	FALSE	FALSE	179	0.009
NFIBp.Leu151Pro	NFIB	0.00875893179353907	0.00519858598461218	0	0.026276795380617	NA	NA	NA	NA	NA	NA	0.012615941567122936	0.009597850081581726	Pro	Leu	FALSE	1	1	0	0	1	0	0	0	0	0	0	0	0	0	0	0	0	0	0	0	0	0	0	0	0	0	0	0	0	0	0	0	0	0	0	0	0	0	0	0	0	0	0	0	0	0	0	0	0	0	0	0	0	0	0	0	0	0	0	0	0	0	0	0	0	0	0	37.09	FALSE	FALSE	FALSE	179	0.009
NFIBp.Ser192Pro	NFIB	0.00875893179353907	0.00519858598461218	0	0.026276795380617	NA	NA	NA	NA	NA	NA	0.012615941567122936	0.009597850081581726	Pro	Ser	FALSE	1	1	0	0	1	0	0	0	0	0	0	0	0	0	0	0	0	0	0	0	0	0	0	0	0	0	0	0	0	0	0	0	0	0	0	0	0	0	0	0	0	0	0	0	0	0	0	0	0	0	0	0	0	0	0	0	0	0	0	0	0	0	0	0	0	0	0	36.24	FALSE	FALSE	FALSE	179	0.009
NFIBp.Ser295Pro	NFIB	0.00875893179353907	0.00519858598461218	0	0.026276795380617	NA	NA	NA	NA	NA	NA	0.012615941567122936	0.009597850081581726	Pro	Ser	FALSE	1	1	0	0	1	0	0	0	0	0	0	0	0	0	0	0	0	0	0	0	0	0	0	0	0	0	0	0	0	0	0	0	0	0	0	0	0	0	0	0	0	0	0	0	0	0	0	0	0	0	0	0	0	0	0	0	0	0	0	0	0	0	0	0	0	0	0	36.85	FALSE	FALSE	FALSE	179	0.009
NFKB1p.Ser301Pro	NFKB1	0.00875893179353907	0.00519858598461218	0	0.026276795380617	NA	NA	NA	NA	NA	NA	0.012615941567122936	0.009597850081581726	Pro	Ser	FALSE	NA	1	0	0	1	0	0	0	0	0	0	0	0	0	0	0	0	0	0	0	0	0	0	0	0	0	0	0	0	0	0	0	0	0	0	0	0	0	0	0	0	0	0	0	0	0	0	0	0	0	0	0	0	0	0	0	0	0	0	0	0	0	0	0	0	0	0	36.8	FALSE	FALSE	FALSE	179	0.009
NFKB2p.Gln788Pro	NFKB2	0.00875893179353907	0.00519858598461218	0	0.026276795380617	NA	NA	NA	NA	NA	NA	0.012615941567122936	0.009597850081581726	Pro	Gln	FALSE	1	1	0	0	1	0	0	0	0	0	0	0	0	0	0	0	0	0	0	0	0	0	0	0	0	0	0	0	0	0	0	0	0	0	0	0	0	0	0	0	0	0	0	0	0	0	0	0	0	0	0	0	0	0	0	0	0	0	0	0	0	0	0	0	0	0	0	37.37	FALSE	FALSE	FALSE	179	0.009
NFKBIAp.Ser174Pro	NFKBIA	0.00875893179353907	0.00519858598461218	0	0.026276795380617	NA	NA	NA	NA	NA	NA	0.012615941567122936	0.009597850081581726	Pro	Ser	FALSE	NA	1	0	0	1	0	0	0	0	0	0	0	0	0	0	0	0	0	0	0	0	0	0	0	0	0	0	0	0	0	0	0	0	0	0	0	0	0	0	0	0	0	0	0	0	0	0	0	0	0	0	0	0	0	0	0	0	0	0	0	0	0	0	0	0	0	0	36.61	FALSE	FALSE	FALSE	179	0.009
NFKBIZp.Ser332Pro	NFKBIZ	0.00875893179353907	0.00519858598461218	0	0.026276795380617	NA	NA	NA	NA	NA	NA	0.012615941567122936	0.009597850081581726	Pro	Ser	FALSE	NA	1	0	0	1	0	0	0	0	0	0	0	0	0	0	0	0	0	0	0	0	0	0	0	0	0	0	0	0	0	0	0	0	0	0	0	0	0	0	0	0	0	0	0	0	0	0	0	0	0	0	0	0	0	0	0	0	0	0	0	0	0	0	0	0	0	0	36.16	FALSE	FALSE	FALSE	179	0.009
NGEFp.Leu681Pro	NGEF	0.00875893179353907	0.00519858598461218	0	0.026276795380617	NA	NA	NA	NA	NA	NA	0.012615941567122936	0.009597850081581726	Pro	Leu	FALSE	NA	1	0	0	1	0	0	0	0	0	0	0	0	0	0	0	0	0	0	0	0	0	0	0	0	0	0	0	0	0	0	0	0	0	0	0	0	0	0	0	0	0	0	0	0	0	0	0	0	0	0	0	0	0	0	0	0	0	0	0	0	0	0	0	0	0	0	36.3	FALSE	FALSE	FALSE	179	0.009
NGFRp.Ser375Pro	NGFR	0.00875893179353907	0.00519858598461218	0	0.026276795380617	NA	NA	NA	NA	NA	NA	0.012615941567122936	0.009597850081581726	Pro	Ser	FALSE	NA	1	0	0	1	0	0	0	0	0	0	0	0	0	0	0	0	0	0	0	0	0	0	0	0	0	0	0	0	0	0	0	0	0	0	0	0	0	0	0	0	0	0	0	0	0	0	0	0	0	0	0	0	0	0	0	0	0	0	0	0	0	0	0	0	0	0	35.78	FALSE	FALSE	FALSE	179	0.009
NGLY1p.Thr137Pro	NGLY1	0.00875893179353907	0.00519858598461218	0	0.026276795380617	NA	NA	NA	NA	NA	NA	0.012615941567122936	0.009597850081581726	Pro	Thr	FALSE	NA	1	0	0	1	0	0	0	0	0	0	0	0	0	0	0	0	0	0	0	0	0	0	0	0	0	0	0	0	0	0	0	0	0	0	0	0	0	0	0	0	0	0	0	0	0	0	0	0	0	0	0	0	0	0	0	0	0	0	0	0	0	0	0	0	0	0	37.37	FALSE	FALSE	FALSE	179	0.009
NGRNp.Leu50Pro	NGRN	0.00875893179353907	0.00519858598461218	0	0.026276795380617	NA	NA	NA	NA	NA	NA	0.012615941567122936	0.009597850081581726	Pro	Leu	FALSE	NA	1	0	0	1	0	0	0	0	0	0	0	0	0	0	0	0	0	0	0	0	0	0	0	0	0	0	0	0	0	0	0	0	0	0	0	0	0	0	0	0	0	0	0	0	0	0	0	0	0	0	0	0	0	0	0	0	0	0	0	0	0	0	0	0	0	0	36.86	FALSE	FALSE	FALSE	179	0.009
NHLH2p.Ser19Pro	NHLH2	0.00875893179353907	0.00519858598461218	0	0.026276795380617	NA	NA	NA	NA	NA	NA	0.012615941567122936	0.009597850081581726	Pro	Ser	FALSE	NA	1	0	0	1	0	0	0	0	0	0	0	0	0	0	0	0	0	0	0	0	0	0	0	0	0	0	0	0	0	0	0	0	0	0	0	0	0	0	0	0	0	0	0	0	0	0	0	0	0	0	0	0	0	0	0	0	0	0	0	0	0	0	0	0	0	0	35.85	FALSE	FALSE	FALSE	179	0.009
NHLRC2p.Leu168Pro	NHLRC2	0.00875893179353907	0.00519858598461218	0	0.026276795380617	NA	NA	NA	NA	NA	NA	0.012615941567122936	0.009597850081581726	Pro	Leu	FALSE	NA	1	0	0	1	0	0	0	0	0	0	0	0	0	0	0	0	0	0	0	0	0	0	0	0	0	0	0	0	0	0	0	0	0	0	0	0	0	0	0	0	0	0	0	0	0	0	0	0	0	0	0	0	0	0	0	0	0	0	0	0	0	0	0	0	0	0	36.66	FALSE	FALSE	FALSE	179	0.009
NHLRC2p.Leu64Pro	NHLRC2	0.00875893179353907	0.00519858598461218	0	0.026276795380617	NA	NA	NA	NA	NA	NA	0.012615941567122936	0.009597850081581726	Pro	Leu	FALSE	NA	1	0	0	1	0	0	0	0	0	0	0	0	0	0	0	0	0	0	0	0	0	0	0	0	0	0	0	0	0	0	0	0	0	0	0	0	0	0	0	0	0	0	0	0	0	0	0	0	0	0	0	0	0	0	0	0	0	0	0	0	0	0	0	0	0	0	36.9	FALSE	FALSE	FALSE	179	0.009
NHLRC3p.Ala325Pro	NHLRC3	0.00875893179353907	0.00519858598461218	0	0.026276795380617	NA	NA	NA	NA	NA	NA	0.012615941567122936	0.009597850081581726	Pro	Ala	FALSE	NA	1	0	0	1	0	0	0	0	0	0	0	0	0	0	0	0	0	0	0	0	0	0	0	0	0	0	0	0	0	0	0	0	0	0	0	0	0	0	0	0	0	0	0	0	0	0	0	0	0	0	0	0	0	0	0	0	0	0	0	0	0	0	0	0	0	0	36.5	FALSE	FALSE	FALSE	179	0.009
NID1p.Leu1178Pro	NID1	0.00875893179353907	0.00519858598461218	0	0.026276795380617	NA	NA	NA	NA	NA	NA	0.012615941567122936	0.009597850081581726	Pro	Leu	FALSE	NA	1	0	0	1	0	0	0	0	0	0	0	0	0	0	0	0	0	0	0	0	0	0	0	0	0	0	0	0	0	0	0	0	0	0	0	0	0	0	0	0	0	0	0	0	0	0	0	0	0	0	0	0	0	0	0	0	0	0	0	0	0	0	0	0	0	0	37.04	FALSE	FALSE	FALSE	179	0.009
NID1p.Thr77Pro	NID1	0.00875893179353907	0.00519858598461218	0	0.026276795380617	NA	NA	NA	NA	NA	NA	0.012615941567122936	0.009597850081581726	Pro	Thr	FALSE	NA	1	0	0	1	0	0	0	0	0	0	0	0	0	0	0	0	0	0	0	0	0	0	0	0	0	0	0	0	0	0	0	0	0	0	0	0	0	0	0	0	0	0	0	0	0	0	0	0	0	0	0	0	0	0	0	0	0	0	0	0	0	0	0	0	0	0	36.22	FALSE	FALSE	FALSE	179	0.009
NID2p.Leu260Pro	NID2	0.00875893179353907	0.00519858598461218	0	0.026276795380617	NA	NA	NA	NA	NA	NA	0.012615941567122936	0.009597850081581726	Pro	Leu	FALSE	NA	1	0	0	1	0	0	0	0	0	0	0	0	0	0	0	0	0	0	0	0	0	0	0	0	0	0	0	0	0	0	0	0	0	0	0	0	0	0	0	0	0	0	0	0	0	0	0	0	0	0	0	0	0	0	0	0	0	0	0	0	0	0	0	0	0	0	37.24	FALSE	FALSE	FALSE	179	0.009
NINJ1p.Leu64Pro	NINJ1	0.00875893179353907	0.00519858598461218	0	0.026276795380617	NA	NA	NA	NA	NA	NA	0.012615941567122936	0.009597850081581726	Pro	Leu	FALSE	NA	1	0	0	1	0	0	0	0	0	0	0	0	0	0	0	0	0	0	0	0	0	0	0	0	0	0	0	0	0	0	0	0	0	0	0	0	0	0	0	0	0	0	0	0	0	0	0	0	0	0	0	0	0	0	0	0	0	0	0	0	0	0	0	0	0	0	37.24	FALSE	FALSE	FALSE	179	0.009
NINp.Leu847Pro	NIN	0.00875893179353907	0.00519858598461218	0	0.026276795380617	NA	NA	NA	NA	NA	NA	0.012615941567122936	0.009597850081581726	Pro	Leu	FALSE	1	1	0	0	1	0	0	0	0	0	0	0	0	0	0	0	0	0	0	0	0	0	0	0	0	0	0	0	0	0	0	0	0	0	0	0	0	0	0	0	0	0	0	0	0	0	0	0	0	0	0	0	0	0	0	0	0	0	0	0	0	0	0	0	0	0	0	37.73	FALSE	FALSE	FALSE	179	0.009
NIPA1p.Leu98Pro	NIPA1	0.00875893179353907	0.00519858598461218	0	0.026276795380617	NA	NA	NA	NA	NA	NA	0.012615941567122936	0.009597850081581726	Pro	Leu	FALSE	NA	1	0	0	1	0	0	0	0	0	0	0	0	0	0	0	0	0	0	0	0	0	0	0	0	0	0	0	0	0	0	0	0	0	0	0	0	0	0	0	0	0	0	0	0	0	0	0	0	0	0	0	0	0	0	0	0	0	0	0	0	0	0	0	0	0	0	37.09	FALSE	FALSE	FALSE	179	0.009
NIPA2p.Ser312Pro	NIPA2	0.00875893179353907	0.00519858598461218	0	0.026276795380617	NA	NA	NA	NA	NA	NA	0.012615941567122936	0.009597850081581726	Pro	Ser	FALSE	NA	1	0	0	1	0	0	0	0	0	0	0	0	0	0	0	0	0	0	0	0	0	0	0	0	0	0	0	0	0	0	0	0	0	0	0	0	0	0	0	0	0	0	0	0	0	0	0	0	0	0	0	0	0	0	0	0	0	0	0	0	0	0	0	0	0	0	36.32	FALSE	FALSE	FALSE	179	0.009
NIPBLp.Gln837Pro	NIPBL	0.00875893179353907	0.00519858598461218	0	0.026276795380617	NA	NA	NA	NA	NA	NA	0.012615941567122936	0.009597850081581726	Pro	Gln	FALSE	NA	1	0	0	1	0	0	0	0	0	0	0	0	0	0	0	0	0	0	0	0	0	0	0	0	0	0	0	0	0	0	0	0	0	0	0	0	0	0	0	0	0	0	0	0	0	0	0	0	0	0	0	0	0	0	0	0	0	0	0	0	0	0	0	0	0	0	36.07	FALSE	FALSE	FALSE	179	0.009
NIPBLp.Thr702Pro	NIPBL	0.00875893179353907	0.00519858598461218	0	0.026276795380617	NA	NA	NA	NA	NA	NA	0.012615941567122936	0.009597850081581726	Pro	Thr	FALSE	NA	1	0	0	1	0	0	0	0	0	0	0	0	0	0	0	0	0	0	0	0	0	0	0	0	0	0	0	0	0	0	0	0	0	0	0	0	0	0	0	0	0	0	0	0	0	0	0	0	0	0	0	0	0	0	0	0	0	0	0	0	0	0	0	0	0	0	36.56	FALSE	FALSE	FALSE	179	0.009
NISCHp.Leu606Pro	NISCH	0.00875893179353907	0.00519858598461218	0	0.026276795380617	NA	NA	NA	NA	NA	NA	0.012615941567122936	0.009597850081581726	Pro	Leu	FALSE	NA	1	0	0	1	0	0	0	0	0	0	0	0	0	0	0	0	0	0	0	0	0	0	0	0	0	0	0	0	0	0	0	0	0	0	0	0	0	0	0	0	0	0	0	0	0	0	0	0	0	0	0	0	0	0	0	0	0	0	0	0	0	0	0	0	0	0	36.84	FALSE	FALSE	FALSE	179	0.009
NKPD1p.Leu701Pro	NKPD1	0.00875893179353907	0.00519858598461218	0	0.026276795380617	NA	NA	NA	NA	NA	NA	0.012615941567122936	0.009597850081581726	Pro	Leu	FALSE	NA	1	0	0	1	0	0	0	0	0	0	0	0	0	0	0	0	0	0	0	0	0	0	0	0	0	0	0	0	0	0	0	0	0	0	0	0	0	0	0	0	0	0	0	0	0	0	0	0	0	0	0	0	0	0	0	0	0	0	0	0	0	0	0	0	0	0	35.94	FALSE	FALSE	FALSE	179	0.009
NKTRp.Ser492Pro	NKTR	0.00875893179353907	0.00519858598461218	0	0.026276795380617	NA	NA	NA	NA	NA	NA	0.012615941567122936	0.009597850081581726	Pro	Ser	FALSE	NA	1	0	0	1	0	0	0	0	0	0	0	0	0	0	0	0	0	0	0	0	0	0	0	0	0	0	0	0	0	0	0	0	0	0	0	0	0	0	0	0	0	0	0	0	0	0	0	0	0	0	0	0	0	0	0	0	0	0	0	0	0	0	0	0	0	0	36.57	FALSE	FALSE	FALSE	179	0.009
NKX2-1p.Leu377Pro	NKX2-1	0.00875893179353907	0.00519858598461218	0	0.026276795380617	NA	NA	NA	NA	NA	NA	0.012615941567122936	0.009597850081581726	Pro	Leu	FALSE	1	1	0	0	1	0	0	0	0	0	0	0	0	0	0	0	0	0	0	0	0	0	0	0	0	0	0	0	0	0	0	0	0	0	0	0	0	0	0	0	0	0	0	0	0	0	0	0	0	0	0	0	0	0	0	0	0	0	0	0	0	0	0	0	0	0	0	36.51	FALSE	FALSE	FALSE	179	0.009
NKX2-8p.Leu139Pro	NKX2-8	0.00875893179353907	0.00519858598461218	0	0.026276795380617	NA	NA	NA	NA	NA	NA	0.012615941567122936	0.009597850081581726	Pro	Leu	FALSE	NA	1	0	0	1	0	0	0	0	0	0	0	0	0	0	0	0	0	0	0	0	0	0	0	0	0	0	0	0	0	0	0	0	0	0	0	0	0	0	0	0	0	0	0	0	0	0	0	0	0	0	0	0	0	0	0	0	0	0	0	0	0	0	0	0	0	0	37.33	FALSE	FALSE	FALSE	179	0.009
NKX3-2p.Gln308Pro	NKX3-2	0.00875893179353907	0.00519858598461218	0	0.026276795380617	NA	NA	NA	NA	NA	NA	0.012615941567122936	0.009597850081581726	Pro	Gln	FALSE	NA	1	0	0	1	0	0	0	0	0	0	0	0	0	0	0	0	0	0	0	0	0	0	0	0	0	0	0	0	0	0	0	0	0	0	0	0	0	0	0	0	0	0	0	0	0	0	0	0	0	0	0	0	0	0	0	0	0	0	0	0	0	0	0	0	0	0	37.06	FALSE	FALSE	FALSE	179	0.009
NLGN3p.His843Pro	NLGN3	0.00875893179353907	0.00519858598461218	0	0.026276795380617	NA	NA	NA	NA	NA	NA	0.012615941567122936	0.009597850081581726	Pro	His	FALSE	NA	1	0	0	1	0	0	0	0	0	0	0	0	0	0	0	0	0	0	0	0	0	0	0	0	0	0	0	0	0	0	0	0	0	0	0	0	0	0	0	0	0	0	0	0	0	0	0	0	0	0	0	0	0	0	0	0	0	0	0	0	0	0	0	0	0	0	36.24	FALSE	FALSE	FALSE	179	0.009
NLGN4Xp.Gln112Pro	NLGN4X	0.00875893179353907	0.00519858598461218	0	0.026276795380617	NA	NA	NA	NA	NA	NA	0.012615941567122936	0.009597850081581726	Pro	Gln	FALSE	NA	1	0	0	1	0	0	0	0	0	0	0	0	0	0	0	0	0	0	0	0	0	0	0	0	0	0	0	0	0	0	0	0	0	0	0	0	0	0	0	0	0	0	0	0	0	0	0	0	0	0	0	0	0	0	0	0	0	0	0	0	0	0	0	0	0	0	36.5	FALSE	FALSE	FALSE	179	0.009
NLGN4Xp.Ser767Pro	NLGN4X	0.00875893179353907	0.00519858598461218	0	0.026276795380617	NA	NA	NA	NA	NA	NA	0.012615941567122936	0.009597850081581726	Pro	Ser	FALSE	NA	1	0	0	1	0	0	0	0	0	0	0	0	0	0	0	0	0	0	0	0	0	0	0	0	0	0	0	0	0	0	0	0	0	0	0	0	0	0	0	0	0	0	0	0	0	0	0	0	0	0	0	0	0	0	0	0	0	0	0	0	0	0	0	0	0	0	36.11	FALSE	FALSE	FALSE	179	0.009
NLRC3p.Leu124Pro	NLRC3	0.00875893179353907	0.00519858598461218	0	0.026276795380617	NA	NA	NA	NA	NA	NA	0.012615941567122936	0.009597850081581726	Pro	Leu	FALSE	NA	1	0	0	1	0	0	0	0	0	0	0	0	0	0	0	0	0	0	0	0	0	0	0	0	0	0	0	0	0	0	0	0	0	0	0	0	0	0	0	0	0	0	0	0	0	0	0	0	0	0	0	0	0	0	0	0	0	0	0	0	0	0	0	0	0	0	36.82	FALSE	FALSE	FALSE	179	0.009
NLRC5p.Leu1674Pro	NLRC5	0.00875893179353907	0.00519858598461218	0	0.026276795380617	NA	NA	NA	NA	NA	NA	0.012615941567122936	0.009597850081581726	Pro	Leu	FALSE	NA	1	0	0	1	0	0	0	0	0	0	0	0	0	0	0	0	0	0	0	0	0	0	0	0	0	0	0	0	0	0	0	0	0	0	0	0	0	0	0	0	0	0	0	0	0	0	0	0	0	0	0	0	0	0	0	0	0	0	0	0	0	0	0	0	0	0	36.36	FALSE	FALSE	FALSE	179	0.009
NLRC5p.Leu264Pro	NLRC5	0.00875893179353907	0.00519858598461218	0	0.026276795380617	NA	NA	NA	NA	NA	NA	0.012615941567122936	0.009597850081581726	Pro	Leu	FALSE	NA	1	0	0	1	0	0	0	0	0	0	0	0	0	0	0	0	0	0	0	0	0	0	0	0	0	0	0	0	0	0	0	0	0	0	0	0	0	0	0	0	0	0	0	0	0	0	0	0	0	0	0	0	0	0	0	0	0	0	0	0	0	0	0	0	0	0	37.66	FALSE	FALSE	FALSE	179	0.009
NLRC5p.Leu526Pro	NLRC5	0.00875893179353907	0.00519858598461218	0	0.026276795380617	NA	NA	NA	NA	NA	NA	0.012615941567122936	0.009597850081581726	Pro	Leu	FALSE	NA	1	0	0	1	0	0	0	0	0	0	0	0	0	0	0	0	0	0	0	0	0	0	0	0	0	0	0	0	0	0	0	0	0	0	0	0	0	0	0	0	0	0	0	0	0	0	0	0	0	0	0	0	0	0	0	0	0	0	0	0	0	0	0	0	0	0	37.18	FALSE	FALSE	FALSE	179	0.009
NLRC5p.Leu740Pro	NLRC5	0.00875893179353907	0.00519858598461218	0	0.026276795380617	NA	NA	NA	NA	NA	NA	0.012615941567122936	0.009597850081581726	Pro	Leu	FALSE	NA	1	0	0	1	0	0	0	0	0	0	0	0	0	0	0	0	0	0	0	0	0	0	0	0	0	0	0	0	0	0	0	0	0	0	0	0	0	0	0	0	0	0	0	0	0	0	0	0	0	0	0	0	0	0	0	0	0	0	0	0	0	0	0	0	0	0	37.84	FALSE	FALSE	FALSE	179	0.009
NLRC5p.Leu849Pro	NLRC5	0.00875893179353907	0.00519858598461218	0	0.026276795380617	NA	NA	NA	NA	NA	NA	0.012615941567122936	0.009597850081581726	Pro	Leu	FALSE	NA	1	0	0	1	0	0	0	0	0	0	0	0	0	0	0	0	0	0	0	0	0	0	0	0	0	0	0	0	0	0	0	0	0	0	0	0	0	0	0	0	0	0	0	0	0	0	0	0	0	0	0	0	0	0	0	0	0	0	0	0	0	0	0	0	0	0	37.34	FALSE	FALSE	FALSE	179	0.009
NLRC5p.Leu889Pro	NLRC5	0.00875893179353907	0.00519858598461218	0	0.026276795380617	NA	NA	NA	NA	NA	NA	0.012615941567122936	0.009597850081581726	Pro	Leu	FALSE	NA	1	0	0	1	0	0	0	0	0	0	0	0	0	0	0	0	0	0	0	0	0	0	0	0	0	0	0	0	0	0	0	0	0	0	0	0	0	0	0	0	0	0	0	0	0	0	0	0	0	0	0	0	0	0	0	0	0	0	0	0	0	0	0	0	0	0	36.82	FALSE	FALSE	FALSE	179	0.009
NLRC5p.Leu981Pro	NLRC5	0.00875893179353907	0.00519858598461218	0	0.026276795380617	NA	NA	NA	NA	NA	NA	0.012615941567122936	0.009597850081581726	Pro	Leu	FALSE	NA	1	0	0	1	0	0	0	0	0	0	0	0	0	0	0	0	0	0	0	0	0	0	0	0	0	0	0	0	0	0	0	0	0	0	0	0	0	0	0	0	0	0	0	0	0	0	0	0	0	0	0	0	0	0	0	0	0	0	0	0	0	0	0	0	0	0	36.2	FALSE	FALSE	FALSE	179	0.009
NLRC5p.Ser385Pro	NLRC5	0.00875893179353907	0.00519858598461218	0	0.026276795380617	NA	NA	NA	NA	NA	NA	0.012615941567122936	0.009597850081581726	Pro	Ser	FALSE	NA	1	0	0	1	0	0	0	0	0	0	0	0	0	0	0	0	0	0	0	0	0	0	0	0	0	0	0	0	0	0	0	0	0	0	0	0	0	0	0	0	0	0	0	0	0	0	0	0	0	0	0	0	0	0	0	0	0	0	0	0	0	0	0	0	0	0	37.54	FALSE	FALSE	FALSE	179	0.009
NLRC5p.Ser707Pro	NLRC5	0.00875893179353907	0.00519858598461218	0	0.026276795380617	NA	NA	NA	NA	NA	NA	0.012615941567122936	0.009597850081581726	Pro	Ser	FALSE	NA	1	0	0	1	0	0	0	0	0	0	0	0	0	0	0	0	0	0	0	0	0	0	0	0	0	0	0	0	0	0	0	0	0	0	0	0	0	0	0	0	0	0	0	0	0	0	0	0	0	0	0	0	0	0	0	0	0	0	0	0	0	0	0	0	0	0	37.07	FALSE	FALSE	FALSE	179	0.009
NLRP11p.Thr345Pro	NLRP11	0.00875893179353907	0.00519858598461218	0	0.026276795380617	NA	NA	NA	NA	NA	NA	0.012615941567122936	0.009597850081581726	Pro	Thr	FALSE	NA	1	0	0	1	0	0	0	0	0	0	0	0	0	0	0	0	0	0	0	0	0	0	0	0	0	0	0	0	0	0	0	0	0	0	0	0	0	0	0	0	0	0	0	0	0	0	0	0	0	0	0	0	0	0	0	0	0	0	0	0	0	0	0	0	0	0	37.29	FALSE	FALSE	FALSE	179	0.009
NLRP13p.Ala597Pro	NLRP13	0.00875893179353907	0.00519858598461218	0	0.026276795380617	NA	NA	NA	NA	NA	NA	0.012615941567122936	0.009597850081581726	Pro	Ala	FALSE	NA	1	0	0	1	0	0	0	0	0	0	0	0	0	0	0	0	0	0	0	0	0	0	0	0	0	0	0	0	0	0	0	0	0	0	0	0	0	0	0	0	0	0	0	0	0	0	0	0	0	0	0	0	0	0	0	0	0	0	0	0	0	0	0	0	0	0	37.48	FALSE	FALSE	FALSE	179	0.009
NLRP2p.Thr220Pro	NLRP2	0.00875893179353907	0.00519858598461218	0	0.026276795380617	NA	NA	NA	NA	NA	NA	0.012615941567122936	0.009597850081581726	Pro	Thr	FALSE	NA	1	0	0	1	0	0	0	0	0	0	0	0	0	0	0	0	0	0	0	0	0	0	0	0	0	0	0	0	0	0	0	0	0	0	0	0	0	0	0	0	0	0	0	0	0	0	0	0	0	0	0	0	0	0	0	0	0	0	0	0	0	0	0	0	0	0	37.25	FALSE	FALSE	FALSE	179	0.009
NLRP3p.Arg731Pro	NLRP3	0.00875893179353907	0.00519858598461218	0	0.026276795380617	NA	NA	NA	NA	NA	NA	0.012615941567122936	0.009597850081581726	Pro	Arg	FALSE	NA	1	0	0	1	0	0	0	0	0	0	0	0	0	0	0	0	0	0	0	0	0	0	0	0	0	0	0	0	0	0	0	0	0	0	0	0	0	0	0	0	0	0	0	0	0	0	0	0	0	0	0	0	0	0	0	0	0	0	0	0	0	0	0	0	0	0	37.06	FALSE	FALSE	FALSE	179	0.009
NLRP4p.Arg300Pro	NLRP4	0.00875893179353907	0.00519858598461218	0	0.026276795380617	NA	NA	NA	NA	NA	NA	0.012615941567122936	0.009597850081581726	Pro	Arg	FALSE	NA	1	0	0	1	0	0	0	0	0	0	0	0	0	0	0	0	0	0	0	0	0	0	0	0	0	0	0	0	0	0	0	0	0	0	0	0	0	0	0	0	0	0	0	0	0	0	0	0	0	0	0	0	0	0	0	0	0	0	0	0	0	0	0	0	0	0	36.45	FALSE	FALSE	FALSE	179	0.009
NLRP4p.Leu168Pro	NLRP4	0.00875893179353907	0.00519858598461218	0	0.026276795380617	NA	NA	NA	NA	NA	NA	0.012615941567122936	0.009597850081581726	Pro	Leu	FALSE	NA	1	0	0	1	0	0	0	0	0	0	0	0	0	0	0	0	0	0	0	0	0	0	0	0	0	0	0	0	0	0	0	0	0	0	0	0	0	0	0	0	0	0	0	0	0	0	0	0	0	0	0	0	0	0	0	0	0	0	0	0	0	0	0	0	0	0	36.79	FALSE	FALSE	FALSE	179	0.009
NLRP4p.Ser274Pro	NLRP4	0.00875893179353907	0.00519858598461218	0	0.026276795380617	NA	NA	NA	NA	NA	NA	0.012615941567122936	0.009597850081581726	Pro	Ser	FALSE	NA	1	0	0	1	0	0	0	0	0	0	0	0	0	0	0	0	0	0	0	0	0	0	0	0	0	0	0	0	0	0	0	0	0	0	0	0	0	0	0	0	0	0	0	0	0	0	0	0	0	0	0	0	0	0	0	0	0	0	0	0	0	0	0	0	0	0	36.56	FALSE	FALSE	FALSE	179	0.009
NLRP7p.Leu306Pro	NLRP7	0.00875893179353907	0.00519858598461218	0	0.026276795380617	NA	NA	NA	NA	NA	NA	0.012615941567122936	0.009597850081581726	Pro	Leu	FALSE	NA	1	0	0	1	0	0	0	0	0	0	0	0	0	0	0	0	0	0	0	0	0	0	0	0	0	0	0	0	0	0	0	0	0	0	0	0	0	0	0	0	0	0	0	0	0	0	0	0	0	0	0	0	0	0	0	0	0	0	0	0	0	0	0	0	0	0	37.22	FALSE	FALSE	FALSE	179	0.009
NLRP8p.Leu812Pro	NLRP8	0.00875893179353907	0.00519858598461218	0	0.026276795380617	NA	NA	NA	NA	NA	NA	0.012615941567122936	0.009597850081581726	Pro	Leu	FALSE	NA	1	0	0	1	0	0	0	0	0	0	0	0	0	0	0	0	0	0	0	0	0	0	0	0	0	0	0	0	0	0	0	0	0	0	0	0	0	0	0	0	0	0	0	0	0	0	0	0	0	0	0	0	0	0	0	0	0	0	0	0	0	0	0	0	0	0	36.93	FALSE	FALSE	FALSE	179	0.009
NLRP9p.Ala936Pro	NLRP9	0.00875893179353907	0.00519858598461218	0	0.026276795380617	NA	NA	NA	NA	NA	NA	0.012615941567122936	0.009597850081581726	Pro	Ala	FALSE	NA	1	0	0	1	0	0	0	0	0	0	0	0	0	0	0	0	0	0	0	0	0	0	0	0	0	0	0	0	0	0	0	0	0	0	0	0	0	0	0	0	0	0	0	0	0	0	0	0	0	0	0	0	0	0	0	0	0	0	0	0	0	0	0	0	0	0	36.13	FALSE	FALSE	FALSE	179	0.009
NLRX1p.Leu770Pro	NLRX1	0.00875893179353907	0.00519858598461218	0	0.026276795380617	NA	NA	NA	NA	NA	NA	0.012615941567122936	0.009597850081581726	Pro	Leu	FALSE	NA	1	0	0	1	0	0	0	0	0	0	0	0	0	0	0	0	0	0	0	0	0	0	0	0	0	0	0	0	0	0	0	0	0	0	0	0	0	0	0	0	0	0	0	0	0	0	0	0	0	0	0	0	0	0	0	0	0	0	0	0	0	0	0	0	0	0	37.29	FALSE	FALSE	FALSE	179	0.009
NLRX1p.Ser235Pro	NLRX1	0.00875893179353907	0.00519858598461218	0	0.026276795380617	NA	NA	NA	NA	NA	NA	0.012615941567122936	0.009597850081581726	Pro	Ser	FALSE	NA	1	0	0	1	0	0	0	0	0	0	0	0	0	0	0	0	0	0	0	0	0	0	0	0	0	0	0	0	0	0	0	0	0	0	0	0	0	0	0	0	0	0	0	0	0	0	0	0	0	0	0	0	0	0	0	0	0	0	0	0	0	0	0	0	0	0	36.75	FALSE	FALSE	FALSE	179	0.009
NMBRp.Arg43Pro	NMBR	0.00875893179353907	0.00519858598461218	0	0.026276795380617	NA	NA	NA	NA	NA	NA	0.012615941567122936	0.009597850081581726	Pro	Arg	FALSE	NA	1	0	0	1	0	0	0	0	0	0	0	0	0	0	0	0	0	0	0	0	0	0	0	0	0	0	0	0	0	0	0	0	0	0	0	0	0	0	0	0	0	0	0	0	0	0	0	0	0	0	0	0	0	0	0	0	0	0	0	0	0	0	0	0	0	0	36.83	FALSE	FALSE	FALSE	179	0.009
NMD3p.Ser223Pro	NMD3	0.00875893179353907	0.00519858598461218	0	0.026276795380617	NA	NA	NA	NA	NA	NA	0.012615941567122936	0.009597850081581726	Pro	Ser	FALSE	NA	1	0	0	1	0	0	0	0	0	0	0	0	0	0	0	0	0	0	0	0	0	0	0	0	0	0	0	0	0	0	0	0	0	0	0	0	0	0	0	0	0	0	0	0	0	0	0	0	0	0	0	0	0	0	0	0	0	0	0	0	0	0	0	0	0	0	35.82	FALSE	FALSE	FALSE	179	0.009
NME8p.Leu286Pro	NME8	0.00875893179353907	0.00519858598461218	0	0.026276795380617	NA	NA	NA	NA	NA	NA	0.012615941567122936	0.009597850081581726	Pro	Leu	FALSE	NA	1	0	0	1	0	0	0	0	0	0	0	0	0	0	0	0	0	0	0	0	0	0	0	0	0	0	0	0	0	0	0	0	0	0	0	0	0	0	0	0	0	0	0	0	0	0	0	0	0	0	0	0	0	0	0	0	0	0	0	0	0	0	0	0	0	0	37	FALSE	FALSE	FALSE	179	0.009
NMRK2p.Gln209Pro	NMRK2	0.00875893179353907	0.00519858598461218	0	0.026276795380617	NA	NA	NA	NA	NA	NA	0.012615941567122936	0.009597850081581726	Pro	Gln	FALSE	NA	1	0	0	1	0	0	0	0	0	0	0	0	0	0	0	0	0	0	0	0	0	0	0	0	0	0	0	0	0	0	0	0	0	0	0	0	0	0	0	0	0	0	0	0	0	0	0	0	0	0	0	0	0	0	0	0	0	0	0	0	0	0	0	0	0	0	36.62	FALSE	FALSE	FALSE	179	0.009
NMUR1p.Gln168Pro	NMUR1	0.00875893179353907	0.00519858598461218	0	0.026276795380617	NA	NA	NA	NA	NA	NA	0.012615941567122936	0.009597850081581726	Pro	Gln	FALSE	NA	1	0	0	1	0	0	0	0	0	0	0	0	0	0	0	0	0	0	0	0	0	0	0	0	0	0	0	0	0	0	0	0	0	0	0	0	0	0	0	0	0	0	0	0	0	0	0	0	0	0	0	0	0	0	0	0	0	0	0	0	0	0	0	0	0	0	37.18	FALSE	FALSE	FALSE	179	0.009
NNTp.Gln500Pro	NNT	0.00875893179353907	0.00519858598461218	0	0.026276795380617	NA	NA	NA	NA	NA	NA	0.012615941567122936	0.009597850081581726	Pro	Gln	FALSE	NA	1	0	0	1	0	0	0	0	0	0	0	0	0	0	0	0	0	0	0	0	0	0	0	0	0	0	0	0	0	0	0	0	0	0	0	0	0	0	0	0	0	0	0	0	0	0	0	0	0	0	0	0	0	0	0	0	0	0	0	0	0	0	0	0	0	0	36.75	FALSE	FALSE	FALSE	179	0.009
NOBOXp.Leu32Pro	NOBOX	0.00875893179353907	0.00519858598461218	0	0.026276795380617	NA	NA	NA	NA	NA	NA	0.012615941567122936	0.009597850081581726	Pro	Leu	FALSE	NA	1	0	0	1	0	0	0	0	0	0	0	0	0	0	0	0	0	0	0	0	0	0	0	0	0	0	0	0	0	0	0	0	0	0	0	0	0	0	0	0	0	0	0	0	0	0	0	0	0	0	0	0	0	0	0	0	0	0	0	0	0	0	0	0	0	0	36.32	FALSE	FALSE	FALSE	179	0.009
NOD2p.Leu456Pro	NOD2	0.00875893179353907	0.00519858598461218	0	0.026276795380617	NA	NA	NA	NA	NA	NA	0.012615941567122936	0.009597850081581726	Pro	Leu	FALSE	NA	1	0	0	1	0	0	0	0	0	0	0	0	0	0	0	0	0	0	0	0	0	0	0	0	0	0	0	0	0	0	0	0	0	0	0	0	0	0	0	0	0	0	0	0	0	0	0	0	0	0	0	0	0	0	0	0	0	0	0	0	0	0	0	0	0	0	37.17	FALSE	FALSE	FALSE	179	0.009
NOL7p.Ser213Pro	NOL7	0.00875893179353907	0.00519858598461218	0	0.026276795380617	NA	NA	NA	NA	NA	NA	0.012615941567122936	0.009597850081581726	Pro	Ser	FALSE	NA	1	0	0	1	0	0	0	0	0	0	0	0	0	0	0	0	0	0	0	0	0	0	0	0	0	0	0	0	0	0	0	0	0	0	0	0	0	0	0	0	0	0	0	0	0	0	0	0	0	0	0	0	0	0	0	0	0	0	0	0	0	0	0	0	0	0	36.54	FALSE	FALSE	FALSE	179	0.009
NOL9p.Leu496Pro	NOL9	0.00875893179353907	0.00519858598461218	0	0.026276795380617	NA	NA	NA	NA	NA	NA	0.012615941567122936	0.009597850081581726	Pro	Leu	FALSE	NA	1	0	0	1	0	0	0	0	0	0	0	0	0	0	0	0	0	0	0	0	0	0	0	0	0	0	0	0	0	0	0	0	0	0	0	0	0	0	0	0	0	0	0	0	0	0	0	0	0	0	0	0	0	0	0	0	0	0	0	0	0	0	0	0	0	0	37.01	FALSE	FALSE	FALSE	179	0.009
NOP14p.Ser707Pro	NOP14	0.00875893179353907	0.00519858598461218	0	0.026276795380617	NA	NA	NA	NA	NA	NA	0.012615941567122936	0.009597850081581726	Pro	Ser	FALSE	NA	1	0	0	1	0	0	0	0	0	0	0	0	0	0	0	0	0	0	0	0	0	0	0	0	0	0	0	0	0	0	0	0	0	0	0	0	0	0	0	0	0	0	0	0	0	0	0	0	0	0	0	0	0	0	0	0	0	0	0	0	0	0	0	0	0	0	37.54	FALSE	FALSE	FALSE	179	0.009
NOP2p.Thr352Pro	NOP2	0.00875893179353907	0.00519858598461218	0	0.026276795380617	NA	NA	NA	NA	NA	NA	0.012615941567122936	0.009597850081581726	Pro	Thr	FALSE	NA	1	0	0	1	0	0	0	0	0	0	0	0	0	0	0	0	0	0	0	0	0	0	0	0	0	0	0	0	0	0	0	0	0	0	0	0	0	0	0	0	0	0	0	0	0	0	0	0	0	0	0	0	0	0	0	0	0	0	0	0	0	0	0	0	0	0	36.59	FALSE	FALSE	FALSE	179	0.009
NOP9p.Leu184Pro	NOP9	0.00875893179353907	0.00519858598461218	0	0.026276795380617	NA	NA	NA	NA	NA	NA	0.012615941567122936	0.009597850081581726	Pro	Leu	FALSE	NA	1	0	0	1	0	0	0	0	0	0	0	0	0	0	0	0	0	0	0	0	0	0	0	0	0	0	0	0	0	0	0	0	0	0	0	0	0	0	0	0	0	0	0	0	0	0	0	0	0	0	0	0	0	0	0	0	0	0	0	0	0	0	0	0	0	0	37.02	FALSE	FALSE	FALSE	179	0.009
NOS1p.Gln483Pro	NOS1	0.00875893179353907	0.00519858598461218	0	0.026276795380617	NA	NA	NA	NA	NA	NA	0.012615941567122936	0.009597850081581726	Pro	Gln	FALSE	NA	1	0	0	1	0	0	0	0	0	0	0	0	0	0	0	0	0	0	0	0	0	0	0	0	0	0	0	0	0	0	0	0	0	0	0	0	0	0	0	0	0	0	0	0	0	0	0	0	0	0	0	0	0	0	0	0	0	0	0	0	0	0	0	0	0	0	37.54	FALSE	FALSE	FALSE	179	0.009
NOS1p.Leu359Pro	NOS1	0.00875893179353907	0.00519858598461218	0	0.026276795380617	NA	NA	NA	NA	NA	NA	0.012615941567122936	0.009597850081581726	Pro	Leu	FALSE	NA	1	0	0	1	0	0	0	0	0	0	0	0	0	0	0	0	0	0	0	0	0	0	0	0	0	0	0	0	0	0	0	0	0	0	0	0	0	0	0	0	0	0	0	0	0	0	0	0	0	0	0	0	0	0	0	0	0	0	0	0	0	0	0	0	0	0	37.64	FALSE	FALSE	FALSE	179	0.009
NOS2p.Leu116Pro	NOS2	0.00875893179353907	0.00519858598461218	0	0.026276795380617	NA	NA	NA	NA	NA	NA	0.012615941567122936	0.009597850081581726	Pro	Leu	FALSE	NA	1	0	0	1	0	0	0	0	0	0	0	0	0	0	0	0	0	0	0	0	0	0	0	0	0	0	0	0	0	0	0	0	0	0	0	0	0	0	0	0	0	0	0	0	0	0	0	0	0	0	0	0	0	0	0	0	0	0	0	0	0	0	0	0	0	0	37.07	FALSE	FALSE	FALSE	179	0.009
NOS2p.Leu951Pro	NOS2	0.00875893179353907	0.00519858598461218	0	0.026276795380617	NA	NA	NA	NA	NA	NA	0.012615941567122936	0.009597850081581726	Pro	Leu	FALSE	NA	1	0	0	1	0	0	0	0	0	0	0	0	0	0	0	0	0	0	0	0	0	0	0	0	0	0	0	0	0	0	0	0	0	0	0	0	0	0	0	0	0	0	0	0	0	0	0	0	0	0	0	0	0	0	0	0	0	0	0	0	0	0	0	0	0	0	37.26	FALSE	FALSE	FALSE	179	0.009
NOTCH1p.Leu2139Pro	NOTCH1	0.00875893179353907	0.00519858598461218	0	0.026276795380617	NA	NA	NA	NA	NA	NA	0.012615941567122936	0.009597850081581726	Pro	Leu	FALSE	1	1	0	0	1	0	0	0	0	0	0	0	0	0	0	0	0	0	0	0	0	0	0	0	0	0	0	0	0	0	0	0	0	0	0	0	0	0	0	0	0	0	0	0	0	0	0	0	0	0	0	0	0	0	0	0	0	0	0	0	0	0	0	0	0	0	0	36.59	FALSE	FALSE	FALSE	179	0.009
NOTCH2p.Ser2326Pro	NOTCH2	0.00875893179353907	0.00519858598461218	0	0.026276795380617	NA	NA	NA	NA	NA	NA	0.012615941567122936	0.009597850081581726	Pro	Ser	FALSE	1	1	0	0	1	0	0	0	0	0	0	0	0	0	0	0	0	0	0	0	0	0	0	0	0	0	0	0	0	0	0	0	0	0	0	0	0	0	0	0	0	0	0	0	0	0	0	0	0	0	0	0	0	0	0	0	0	0	0	0	0	0	0	0	0	0	0	36.86	FALSE	FALSE	FALSE	179	0.009
NOTCH4p.Leu1671Pro	NOTCH4	0.00875893179353907	0.00519858598461218	0	0.026276795380617	NA	NA	NA	NA	NA	NA	0.012615941567122936	0.009597850081581726	Pro	Leu	FALSE	NA	1	0	0	1	0	0	0	0	0	0	0	0	0	0	0	0	0	0	0	0	0	0	0	0	0	0	0	0	0	0	0	0	0	0	0	0	0	0	0	0	0	0	0	0	0	0	0	0	0	0	0	0	0	0	0	0	0	0	0	0	0	0	0	0	0	0	37.24	FALSE	FALSE	FALSE	179	0.009
NOX1p.Leu46Pro	NOX1	0.00875893179353907	0.00519858598461218	0	0.026276795380617	NA	NA	NA	NA	NA	NA	0.012615941567122936	0.009597850081581726	Pro	Leu	FALSE	NA	1	0	0	1	0	0	0	0	0	0	0	0	0	0	0	0	0	0	0	0	0	0	0	0	0	0	0	0	0	0	0	0	0	0	0	0	0	0	0	0	0	0	0	0	0	0	0	0	0	0	0	0	0	0	0	0	0	0	0	0	0	0	0	0	0	0	36.26	FALSE	FALSE	FALSE	179	0.009
NOX1p.Leu66Pro	NOX1	0.00875893179353907	0.00519858598461218	0	0.026276795380617	NA	NA	NA	NA	NA	NA	0.012615941567122936	0.009597850081581726	Pro	Leu	FALSE	NA	1	0	0	1	0	0	0	0	0	0	0	0	0	0	0	0	0	0	0	0	0	0	0	0	0	0	0	0	0	0	0	0	0	0	0	0	0	0	0	0	0	0	0	0	0	0	0	0	0	0	0	0	0	0	0	0	0	0	0	0	0	0	0	0	0	0	36.84	FALSE	FALSE	FALSE	179	0.009
NOX3p.Ala110Pro	NOX3	0.00875893179353907	0.00519858598461218	0	0.026276795380617	NA	NA	NA	NA	NA	NA	0.012615941567122936	0.009597850081581726	Pro	Ala	FALSE	NA	1	0	0	1	0	0	0	0	0	0	0	0	0	0	0	0	0	0	0	0	0	0	0	0	0	0	0	0	0	0	0	0	0	0	0	0	0	0	0	0	0	0	0	0	0	0	0	0	0	0	0	0	0	0	0	0	0	0	0	0	0	0	0	0	0	0	37.16	FALSE	FALSE	FALSE	179	0.009
NOX5p.His210Pro	NOX5	0.00875893179353907	0.00519858598461218	0	0.026276795380617	NA	NA	NA	NA	NA	NA	0.012615941567122936	0.009597850081581726	Pro	His	FALSE	NA	1	0	0	1	0	0	0	0	0	0	0	0	0	0	0	0	0	0	0	0	0	0	0	0	0	0	0	0	0	0	0	0	0	0	0	0	0	0	0	0	0	0	0	0	0	0	0	0	0	0	0	0	0	0	0	0	0	0	0	0	0	0	0	0	0	0	36.73	FALSE	FALSE	FALSE	179	0.009
NOXA1p.Ala98Pro	NOXA1	0.00875893179353907	0.00519858598461218	0	0.026276795380617	NA	NA	NA	NA	NA	NA	0.012615941567122936	0.009597850081581726	Pro	Ala	FALSE	NA	1	0	0	1	0	0	0	0	0	0	0	0	0	0	0	0	0	0	0	0	0	0	0	0	0	0	0	0	0	0	0	0	0	0	0	0	0	0	0	0	0	0	0	0	0	0	0	0	0	0	0	0	0	0	0	0	0	0	0	0	0	0	0	0	0	0	37.22	FALSE	FALSE	FALSE	179	0.009
NOXA1p.Arg259Pro	NOXA1	0.00875893179353907	0.00519858598461218	0	0.026276795380617	NA	NA	NA	NA	NA	NA	0.012615941567122936	0.009597850081581726	Pro	Arg	FALSE	NA	1	0	0	1	0	0	0	0	0	0	0	0	0	0	0	0	0	0	0	0	0	0	0	0	0	0	0	0	0	0	0	0	0	0	0	0	0	0	0	0	0	0	0	0	0	0	0	0	0	0	0	0	0	0	0	0	0	0	0	0	0	0	0	0	0	0	36.79	FALSE	FALSE	FALSE	179	0.009
NOXA1p.Ser234Pro	NOXA1	0.00875893179353907	0.00519858598461218	0	0.026276795380617	NA	NA	NA	NA	NA	NA	0.012615941567122936	0.009597850081581726	Pro	Ser	FALSE	NA	1	0	0	1	0	0	0	0	0	0	0	0	0	0	0	0	0	0	0	0	0	0	0	0	0	0	0	0	0	0	0	0	0	0	0	0	0	0	0	0	0	0	0	0	0	0	0	0	0	0	0	0	0	0	0	0	0	0	0	0	0	0	0	0	0	0	36.67	FALSE	FALSE	FALSE	179	0.009
NPAP1p.Leu725Pro	NPAP1	0.00875893179353907	0.00519858598461218	0	0.026276795380617	NA	NA	NA	NA	NA	NA	0.012615941567122936	0.009597850081581726	Pro	Leu	FALSE	NA	1	0	0	1	0	0	0	0	0	0	0	0	0	0	0	0	0	0	0	0	0	0	0	0	0	0	0	0	0	0	0	0	0	0	0	0	0	0	0	0	0	0	0	0	0	0	0	0	0	0	0	0	0	0	0	0	0	0	0	0	0	0	0	0	0	0	36.88	FALSE	FALSE	FALSE	179	0.009
NPAP1p.Leu793Pro	NPAP1	0.00875893179353907	0.00519858598461218	0	0.026276795380617	NA	NA	NA	NA	NA	NA	0.012615941567122936	0.009597850081581726	Pro	Leu	FALSE	NA	1	0	0	1	0	0	0	0	0	0	0	0	0	0	0	0	0	0	0	0	0	0	0	0	0	0	0	0	0	0	0	0	0	0	0	0	0	0	0	0	0	0	0	0	0	0	0	0	0	0	0	0	0	0	0	0	0	0	0	0	0	0	0	0	0	0	35.82	FALSE	FALSE	FALSE	179	0.009
NPAS3p.His874Pro	NPAS3	0.00875893179353907	0.00519858598461218	0	0.026276795380617	NA	NA	NA	NA	NA	NA	0.012615941567122936	0.009597850081581726	Pro	His	FALSE	NA	1	0	0	1	0	0	0	0	0	0	0	0	0	0	0	0	0	0	0	0	0	0	0	0	0	0	0	0	0	0	0	0	0	0	0	0	0	0	0	0	0	0	0	0	0	0	0	0	0	0	0	0	0	0	0	0	0	0	0	0	0	0	0	0	0	0	37.23	FALSE	FALSE	FALSE	179	0.009
NPATp.Ser308Pro	NPAT	0.00875893179353907	0.00519858598461218	0	0.026276795380617	NA	NA	NA	NA	NA	NA	0.012615941567122936	0.009597850081581726	Pro	Ser	FALSE	NA	1	0	0	1	0	0	0	0	0	0	0	0	0	0	0	0	0	0	0	0	0	0	0	0	0	0	0	0	0	0	0	0	0	0	0	0	0	0	0	0	0	0	0	0	0	0	0	0	0	0	0	0	0	0	0	0	0	0	0	0	0	0	0	0	0	0	35.89	FALSE	FALSE	FALSE	179	0.009
NPFFR2p.Leu128Pro	NPFFR2	0.00875893179353907	0.00519858598461218	0	0.026276795380617	NA	NA	NA	NA	NA	NA	0.012615941567122936	0.009597850081581726	Pro	Leu	FALSE	NA	1	0	0	1	0	0	0	0	0	0	0	0	0	0	0	0	0	0	0	0	0	0	0	0	0	0	0	0	0	0	0	0	0	0	0	0	0	0	0	0	0	0	0	0	0	0	0	0	0	0	0	0	0	0	0	0	0	0	0	0	0	0	0	0	0	0	36.61	FALSE	FALSE	FALSE	179	0.009
NPHP4p.Ser603Pro	NPHP4	0.00875893179353907	0.00519858598461218	0	0.026276795380617	NA	NA	NA	NA	NA	NA	0.012615941567122936	0.009597850081581726	Pro	Ser	FALSE	NA	1	0	0	1	0	0	0	0	0	0	0	0	0	0	0	0	0	0	0	0	0	0	0	0	0	0	0	0	0	0	0	0	0	0	0	0	0	0	0	0	0	0	0	0	0	0	0	0	0	0	0	0	0	0	0	0	0	0	0	0	0	0	0	0	0	0	36.64	FALSE	FALSE	FALSE	179	0.009
NPHS1p.Leu969Pro	NPHS1	0.00875893179353907	0.00519858598461218	0	0.026276795380617	NA	NA	NA	NA	NA	NA	0.012615941567122936	0.009597850081581726	Pro	Leu	FALSE	NA	1	0	0	1	0	0	0	0	0	0	0	0	0	0	0	0	0	0	0	0	0	0	0	0	0	0	0	0	0	0	0	0	0	0	0	0	0	0	0	0	0	0	0	0	0	0	0	0	0	0	0	0	0	0	0	0	0	0	0	0	0	0	0	0	0	0	38.2	FALSE	FALSE	FALSE	179	0.009
NPIPA5p.Leu271Pro	NPIPA5	0.00875893179353907	0.00519858598461218	0	0.026276795380617	NA	NA	NA	NA	NA	NA	0.012615941567122936	0.009597850081581726	Pro	Leu	FALSE	NA	1	0	0	1	0	0	0	0	0	0	0	0	0	0	0	0	0	0	0	0	0	0	0	0	0	0	0	0	0	0	0	0	0	0	0	0	0	0	0	0	0	0	0	0	0	0	0	0	0	0	0	0	0	0	0	0	0	0	0	0	0	0	0	0	0	0	36.88	FALSE	FALSE	FALSE	179	0.009
NPLOC4p.Ser92Pro	NPLOC4	0.00875893179353907	0.00519858598461218	0	0.026276795380617	NA	NA	NA	NA	NA	NA	0.012615941567122936	0.009597850081581726	Pro	Ser	FALSE	NA	1	0	0	1	0	0	0	0	0	0	0	0	0	0	0	0	0	0	0	0	0	0	0	0	0	0	0	0	0	0	0	0	0	0	0	0	0	0	0	0	0	0	0	0	0	0	0	0	0	0	0	0	0	0	0	0	0	0	0	0	0	0	0	0	0	0	36.71	FALSE	FALSE	FALSE	179	0.009
NPNTp.Leu428Pro	NPNT	0.00875893179353907	0.00519858598461218	0	0.026276795380617	NA	NA	NA	NA	NA	NA	0.012615941567122936	0.009597850081581726	Pro	Leu	FALSE	NA	1	0	0	1	0	0	0	0	0	0	0	0	0	0	0	0	0	0	0	0	0	0	0	0	0	0	0	0	0	0	0	0	0	0	0	0	0	0	0	0	0	0	0	0	0	0	0	0	0	0	0	0	0	0	0	0	0	0	0	0	0	0	0	0	0	0	36.68	FALSE	FALSE	FALSE	179	0.009
NPPBp.Leu14Pro	NPPB	0.00875893179353907	0.00519858598461218	0	0.026276795380617	NA	NA	NA	NA	NA	NA	0.012615941567122936	0.009597850081581726	Pro	Leu	FALSE	NA	1	0	0	1	0	0	0	0	0	0	0	0	0	0	0	0	0	0	0	0	0	0	0	0	0	0	0	0	0	0	0	0	0	0	0	0	0	0	0	0	0	0	0	0	0	0	0	0	0	0	0	0	0	0	0	0	0	0	0	0	0	0	0	0	0	0	36.97	FALSE	FALSE	FALSE	179	0.009
NPR3p.Ser232Pro	NPR3	0.00875893179353907	0.00519858598461218	0	0.026276795380617	NA	NA	NA	NA	NA	NA	0.012615941567122936	0.009597850081581726	Pro	Ser	FALSE	NA	1	0	0	1	0	0	0	0	0	0	0	0	0	0	0	0	0	0	0	0	0	0	0	0	0	0	0	0	0	0	0	0	0	0	0	0	0	0	0	0	0	0	0	0	0	0	0	0	0	0	0	0	0	0	0	0	0	0	0	0	0	0	0	0	0	0	35.95	FALSE	FALSE	FALSE	179	0.009
NPRL3p.Leu381Pro	NPRL3	0.00875893179353907	0.00519858598461218	0	0.026276795380617	NA	NA	NA	NA	NA	NA	0.012615941567122936	0.009597850081581726	Pro	Leu	FALSE	NA	1	0	0	1	0	0	0	0	0	0	0	0	0	0	0	0	0	0	0	0	0	0	0	0	0	0	0	0	0	0	0	0	0	0	0	0	0	0	0	0	0	0	0	0	0	0	0	0	0	0	0	0	0	0	0	0	0	0	0	0	0	0	0	0	0	0	36.43	FALSE	FALSE	TRUE	179	0.009
NPRL3p.Ser214Pro	NPRL3	0.00875893179353907	0.00519858598461218	0	0.026276795380617	NA	NA	NA	NA	NA	NA	0.012615941567122936	0.009597850081581726	Pro	Ser	FALSE	NA	1	0	0	1	0	0	0	0	0	0	0	0	0	0	0	0	0	0	0	0	0	0	0	0	0	0	0	0	0	0	0	0	0	0	0	0	0	0	0	0	0	0	0	0	0	0	0	0	0	0	0	0	0	0	0	0	0	0	0	0	0	0	0	0	0	0	37.14	FALSE	FALSE	TRUE	179	0.009
NPTX2p.Ala339Pro	NPTX2	0.00875893179353907	0.00519858598461218	0	0.026276795380617	NA	NA	NA	NA	NA	NA	0.012615941567122936	0.009597850081581726	Pro	Ala	FALSE	NA	1	0	0	1	0	0	0	0	0	0	0	0	0	0	0	0	0	0	0	0	0	0	0	0	0	0	0	0	0	0	0	0	0	0	0	0	0	0	0	0	0	0	0	0	0	0	0	0	0	0	0	0	0	0	0	0	0	0	0	0	0	0	0	0	0	0	37.92	FALSE	FALSE	FALSE	179	0.009
NPTX2p.Leu254Pro	NPTX2	0.00875893179353907	0.00519858598461218	0	0.026276795380617	NA	NA	NA	NA	NA	NA	0.012615941567122936	0.009597850081581726	Pro	Leu	FALSE	NA	1	0	0	1	0	0	0	0	0	0	0	0	0	0	0	0	0	0	0	0	0	0	0	0	0	0	0	0	0	0	0	0	0	0	0	0	0	0	0	0	0	0	0	0	0	0	0	0	0	0	0	0	0	0	0	0	0	0	0	0	0	0	0	0	0	0	36.64	FALSE	FALSE	FALSE	179	0.009
NPY4Rp.Ala73Pro	NPY4R	0.00875893179353907	0.00519858598461218	0	0.026276795380617	NA	NA	NA	NA	NA	NA	0.012615941567122936	0.009597850081581726	Pro	Ala	FALSE	NA	1	0	0	1	0	0	0	0	0	0	0	0	0	0	0	0	0	0	0	0	0	0	0	0	0	0	0	0	0	0	0	0	0	0	0	0	0	0	0	0	0	0	0	0	0	0	0	0	0	0	0	0	0	0	0	0	0	0	0	0	0	0	0	0	0	0	35.92	FALSE	FALSE	FALSE	179	0.009
NPY5Rp.Ser318Pro	NPY5R	0.00875893179353907	0.00519858598461218	0	0.026276795380617	NA	NA	NA	NA	NA	NA	0.012615941567122936	0.009597850081581726	Pro	Ser	FALSE	NA	1	0	0	1	0	0	0	0	0	0	0	0	0	0	0	0	0	0	0	0	0	0	0	0	0	0	0	0	0	0	0	0	0	0	0	0	0	0	0	0	0	0	0	0	0	0	0	0	0	0	0	0	0	0	0	0	0	0	0	0	0	0	0	0	0	0	36.77	FALSE	FALSE	FALSE	179	0.009
NR0B1p.Ala61Pro	NR0B1	0.00875893179353907	0.00519858598461218	0	0.026276795380617	NA	NA	NA	NA	NA	NA	0.012615941567122936	0.009597850081581726	Pro	Ala	FALSE	NA	1	0	0	1	0	0	0	0	0	0	0	0	0	0	0	0	0	0	0	0	0	0	0	0	0	0	0	0	0	0	0	0	0	0	0	0	0	0	0	0	0	0	0	0	0	0	0	0	0	0	0	0	0	0	0	0	0	0	0	0	0	0	0	0	0	0	36.63	FALSE	FALSE	FALSE	179	0.009
NR0B1p.Thr418Pro	NR0B1	0.00875893179353907	0.00519858598461218	0	0.026276795380617	NA	NA	NA	NA	NA	NA	0.012615941567122936	0.009597850081581726	Pro	Thr	FALSE	NA	1	0	0	1	0	0	0	0	0	0	0	0	0	0	0	0	0	0	0	0	0	0	0	0	0	0	0	0	0	0	0	0	0	0	0	0	0	0	0	0	0	0	0	0	0	0	0	0	0	0	0	0	0	0	0	0	0	0	0	0	0	0	0	0	0	0	36.88	FALSE	FALSE	FALSE	179	0.009
NR1D1p.Leu575Pro	NR1D1	0.00875893179353907	0.00519858598461218	0	0.026276795380617	NA	NA	NA	NA	NA	NA	0.012615941567122936	0.009597850081581726	Pro	Leu	FALSE	NA	1	0	0	1	0	0	0	0	0	0	0	0	0	0	0	0	0	0	0	0	0	0	0	0	0	0	0	0	0	0	0	0	0	0	0	0	0	0	0	0	0	0	0	0	0	0	0	0	0	0	0	0	0	0	0	0	0	0	0	0	0	0	0	0	0	0	37.01	FALSE	FALSE	FALSE	179	0.009
NR1D1p.Ser114Pro	NR1D1	0.00875893179353907	0.00519858598461218	0	0.026276795380617	NA	NA	NA	NA	NA	NA	0.012615941567122936	0.009597850081581726	Pro	Ser	FALSE	NA	1	0	0	1	0	0	0	0	0	0	0	0	0	0	0	0	0	0	0	0	0	0	0	0	0	0	0	0	0	0	0	0	0	0	0	0	0	0	0	0	0	0	0	0	0	0	0	0	0	0	0	0	0	0	0	0	0	0	0	0	0	0	0	0	0	0	36.58	FALSE	FALSE	FALSE	179	0.009
NR1D2p.Leu305Pro	NR1D2	0.00875893179353907	0.00519858598461218	0	0.026276795380617	NA	NA	NA	NA	NA	NA	0.012615941567122936	0.009597850081581726	Pro	Leu	FALSE	NA	1	0	0	1	0	0	0	0	0	0	0	0	0	0	0	0	0	0	0	0	0	0	0	0	0	0	0	0	0	0	0	0	0	0	0	0	0	0	0	0	0	0	0	0	0	0	0	0	0	0	0	0	0	0	0	0	0	0	0	0	0	0	0	0	0	0	36.24	FALSE	FALSE	FALSE	179	0.009
NR2E1p.His330Pro	NR2E1	0.00875893179353907	0.00519858598461218	0	0.026276795380617	NA	NA	NA	NA	NA	NA	0.012615941567122936	0.009597850081581726	Pro	His	FALSE	NA	1	0	0	1	0	0	0	0	0	0	0	0	0	0	0	0	0	0	0	0	0	0	0	0	0	0	0	0	0	0	0	0	0	0	0	0	0	0	0	0	0	0	0	0	0	0	0	0	0	0	0	0	0	0	0	0	0	0	0	0	0	0	0	0	0	0	37.41	FALSE	FALSE	FALSE	179	0.009
NR4A1p.Ala229Pro	NR4A1	0.00875893179353907	0.00519858598461218	0	0.026276795380617	NA	NA	NA	NA	NA	NA	0.012615941567122936	0.009597850081581726	Pro	Ala	FALSE	NA	1	0	0	1	0	0	0	0	0	0	0	0	0	0	0	0	0	0	0	0	0	0	0	0	0	0	0	0	0	0	0	0	0	0	0	0	0	0	0	0	0	0	0	0	0	0	0	0	0	0	0	0	0	0	0	0	0	0	0	0	0	0	0	0	0	0	36.7	FALSE	FALSE	FALSE	179	0.009
NR4A1p.Leu535Pro	NR4A1	0.00875893179353907	0.00519858598461218	0	0.026276795380617	NA	NA	NA	NA	NA	NA	0.012615941567122936	0.009597850081581726	Pro	Leu	FALSE	NA	1	0	0	1	0	0	0	0	0	0	0	0	0	0	0	0	0	0	0	0	0	0	0	0	0	0	0	0	0	0	0	0	0	0	0	0	0	0	0	0	0	0	0	0	0	0	0	0	0	0	0	0	0	0	0	0	0	0	0	0	0	0	0	0	0	0	36.69	FALSE	FALSE	FALSE	179	0.009
NR5A1p.Leu384Pro	NR5A1	0.00875893179353907	0.00519858598461218	0	0.026276795380617	NA	NA	NA	NA	NA	NA	0.012615941567122936	0.009597850081581726	Pro	Leu	FALSE	NA	1	0	0	1	0	0	0	0	0	0	0	0	0	0	0	0	0	0	0	0	0	0	0	0	0	0	0	0	0	0	0	0	0	0	0	0	0	0	0	0	0	0	0	0	0	0	0	0	0	0	0	0	0	0	0	0	0	0	0	0	0	0	0	0	0	0	37.44	FALSE	FALSE	FALSE	179	0.009
NRAPp.Leu1152Pro	NRAP	0.00875893179353907	0.00519858598461218	0	0.026276795380617	NA	NA	NA	NA	NA	NA	0.012615941567122936	0.009597850081581726	Pro	Leu	FALSE	NA	1	0	0	1	0	0	0	0	0	0	0	0	0	0	0	0	0	0	0	0	0	0	0	0	0	0	0	0	0	0	0	0	0	0	0	0	0	0	0	0	0	0	0	0	0	0	0	0	0	0	0	0	0	0	0	0	0	0	0	0	0	0	0	0	0	0	37.18	FALSE	FALSE	FALSE	179	0.009
NRG1p.Ser338Pro	NRG1	0.00875893179353907	0.00519858598461218	0	0.026276795380617	NA	NA	NA	NA	NA	NA	0.012615941567122936	0.009597850081581726	Pro	Ser	FALSE	1	1	0	0	1	0	0	0	0	0	0	0	0	0	0	0	0	0	0	0	0	0	0	0	0	0	0	0	0	0	0	0	0	0	0	0	0	0	0	0	0	0	0	0	0	0	0	0	0	0	0	0	0	0	0	0	0	0	0	0	0	0	0	0	0	0	0	36.25	FALSE	FALSE	FALSE	179	0.009
NRKp.His800Pro	NRK	0.00875893179353907	0.00519858598461218	0	0.026276795380617	NA	NA	NA	NA	NA	NA	0.012615941567122936	0.009597850081581726	Pro	His	FALSE	NA	1	0	0	1	0	0	0	0	0	0	0	0	0	0	0	0	0	0	0	0	0	0	0	0	0	0	0	0	0	0	0	0	0	0	0	0	0	0	0	0	0	0	0	0	0	0	0	0	0	0	0	0	0	0	0	0	0	0	0	0	0	0	0	0	0	0	36.58	FALSE	FALSE	FALSE	179	0.009
NRKp.Leu897Pro	NRK	0.00875893179353907	0.00519858598461218	0	0.026276795380617	NA	NA	NA	NA	NA	NA	0.012615941567122936	0.009597850081581726	Pro	Leu	FALSE	NA	1	0	0	1	0	0	0	0	0	0	0	0	0	0	0	0	0	0	0	0	0	0	0	0	0	0	0	0	0	0	0	0	0	0	0	0	0	0	0	0	0	0	0	0	0	0	0	0	0	0	0	0	0	0	0	0	0	0	0	0	0	0	0	0	0	0	36.24	FALSE	FALSE	FALSE	179	0.009
NRN1Lp.Ser128Pro	NRN1L	0.00875893179353907	0.00519858598461218	0	0.026276795380617	NA	NA	NA	NA	NA	NA	0.012615941567122936	0.009597850081581726	Pro	Ser	FALSE	NA	1	0	0	1	0	0	0	0	0	0	0	0	0	0	0	0	0	0	0	0	0	0	0	0	0	0	0	0	0	0	0	0	0	0	0	0	0	0	0	0	0	0	0	0	0	0	0	0	0	0	0	0	0	0	0	0	0	0	0	0	0	0	0	0	0	0	36.53	FALSE	FALSE	FALSE	179	0.009
NRP2p.Leu492Pro	NRP2	0.00875893179353907	0.00519858598461218	0	0.026276795380617	NA	NA	NA	NA	NA	NA	0.012615941567122936	0.009597850081581726	Pro	Leu	FALSE	NA	1	0	0	1	0	0	0	0	0	0	0	0	0	0	0	0	0	0	0	0	0	0	0	0	0	0	0	0	0	0	0	0	0	0	0	0	0	0	0	0	0	0	0	0	0	0	0	0	0	0	0	0	0	0	0	0	0	0	0	0	0	0	0	0	0	0	36.41	FALSE	FALSE	FALSE	179	0.009
NRSN1p.Ser53Pro	NRSN1	0.00875893179353907	0.00519858598461218	0	0.026276795380617	NA	NA	NA	NA	NA	NA	0.012615941567122936	0.009597850081581726	Pro	Ser	FALSE	NA	1	0	0	1	0	0	0	0	0	0	0	0	0	0	0	0	0	0	0	0	0	0	0	0	0	0	0	0	0	0	0	0	0	0	0	0	0	0	0	0	0	0	0	0	0	0	0	0	0	0	0	0	0	0	0	0	0	0	0	0	0	0	0	0	0	0	37.44	FALSE	FALSE	FALSE	179	0.009
NRTNp.Leu61Pro	NRTN	0.00875893179353907	0.00519858598461218	0	0.026276795380617	NA	NA	NA	NA	NA	NA	0.012615941567122936	0.009597850081581726	Pro	Leu	FALSE	NA	1	0	0	1	0	0	0	0	0	0	0	0	0	0	0	0	0	0	0	0	0	0	0	0	0	0	0	0	0	0	0	0	0	0	0	0	0	0	0	0	0	0	0	0	0	0	0	0	0	0	0	0	0	0	0	0	0	0	0	0	0	0	0	0	0	0	36.65	FALSE	FALSE	FALSE	179	0.009
NRXN1p.Leu195Pro	NRXN1	0.00875893179353907	0.00519858598461218	0	0.026276795380617	NA	NA	NA	NA	NA	NA	0.012615941567122936	0.009597850081581726	Pro	Leu	FALSE	NA	1	0	0	1	0	0	0	0	0	0	0	0	0	0	0	0	0	0	0	0	0	0	0	0	0	0	0	0	0	0	0	0	0	0	0	0	0	0	0	0	0	0	0	0	0	0	0	0	0	0	0	0	0	0	0	0	0	0	0	0	0	0	0	0	0	0	36.58	FALSE	FALSE	FALSE	179	0.009
NRXN1p.Leu335Pro	NRXN1	0.00875893179353907	0.00519858598461218	0	0.026276795380617	NA	NA	NA	NA	NA	NA	0.012615941567122936	0.009597850081581726	Pro	Leu	FALSE	NA	1	0	0	1	0	0	0	0	0	0	0	0	0	0	0	0	0	0	0	0	0	0	0	0	0	0	0	0	0	0	0	0	0	0	0	0	0	0	0	0	0	0	0	0	0	0	0	0	0	0	0	0	0	0	0	0	0	0	0	0	0	0	0	0	0	0	36.53	FALSE	FALSE	FALSE	179	0.009
NRXN2p.Leu1075Pro	NRXN2	0.00875893179353907	0.00519858598461218	0	0.026276795380617	NA	NA	NA	NA	NA	NA	0.012615941567122936	0.009597850081581726	Pro	Leu	FALSE	NA	1	0	0	1	0	0	0	0	0	0	0	0	0	0	0	0	0	0	0	0	0	0	0	0	0	0	0	0	0	0	0	0	0	0	0	0	0	0	0	0	0	0	0	0	0	0	0	0	0	0	0	0	0	0	0	0	0	0	0	0	0	0	0	0	0	0	36.59	FALSE	FALSE	FALSE	179	0.009
NRXN2p.Leu1078Pro	NRXN2	0.00875893179353907	0.00519858598461218	0	0.026276795380617	NA	NA	NA	NA	NA	NA	0.012615941567122936	0.009597850081581726	Pro	Leu	FALSE	NA	1	0	0	1	0	0	0	0	0	0	0	0	0	0	0	0	0	0	0	0	0	0	0	0	0	0	0	0	0	0	0	0	0	0	0	0	0	0	0	0	0	0	0	0	0	0	0	0	0	0	0	0	0	0	0	0	0	0	0	0	0	0	0	0	0	0	37.44	FALSE	FALSE	FALSE	179	0.009
NRXN3p.Ser311Pro	NRXN3	0.00875893179353907	0.00519858598461218	0	0.026276795380617	NA	NA	NA	NA	NA	NA	0.012615941567122936	0.009597850081581726	Pro	Ser	FALSE	NA	1	0	0	1	0	0	0	0	0	0	0	0	0	0	0	0	0	0	0	0	0	0	0	0	0	0	0	0	0	0	0	0	0	0	0	0	0	0	0	0	0	0	0	0	0	0	0	0	0	0	0	0	0	0	0	0	0	0	0	0	0	0	0	0	0	0	36.69	FALSE	FALSE	FALSE	179	0.009
NSD1p.Leu2278Pro	NSD1	0.00875893179353907	0.00519858598461218	0	0.026276795380617	NA	NA	NA	NA	NA	NA	0.012615941567122936	0.009597850081581726	Pro	Leu	FALSE	1	1	0	0	1	0	0	0	0	0	0	0	0	0	0	0	0	0	0	0	0	0	0	0	0	0	0	0	0	0	0	0	0	0	0	0	0	0	0	0	0	0	0	0	0	0	0	0	0	0	0	0	0	0	0	0	0	0	0	0	0	0	0	0	0	0	0	36.5	FALSE	FALSE	FALSE	179	0.009
NSD1p.Leu2418Pro	NSD1	0.00875893179353907	0.00519858598461218	0	0.026276795380617	NA	NA	NA	NA	NA	NA	0.012615941567122936	0.009597850081581726	Pro	Leu	FALSE	1	1	0	0	1	0	0	0	0	0	0	0	0	0	0	0	0	0	0	0	0	0	0	0	0	0	0	0	0	0	0	0	0	0	0	0	0	0	0	0	0	0	0	0	0	0	0	0	0	0	0	0	0	0	0	0	0	0	0	0	0	0	0	0	0	0	0	36.5	FALSE	FALSE	FALSE	179	0.009
NSMFp.Leu523Pro	NSMF	0.00875893179353907	0.00519858598461218	0	0.026276795380617	NA	NA	NA	NA	NA	NA	0.012615941567122936	0.009597850081581726	Pro	Leu	FALSE	NA	1	0	0	1	0	0	0	0	0	0	0	0	0	0	0	0	0	0	0	0	0	0	0	0	0	0	0	0	0	0	0	0	0	0	0	0	0	0	0	0	0	0	0	0	0	0	0	0	0	0	0	0	0	0	0	0	0	0	0	0	0	0	0	0	0	0	36.81	FALSE	FALSE	FALSE	179	0.009
NSUN2p.Ser432Pro	NSUN2	0.00875893179353907	0.00519858598461218	0	0.026276795380617	NA	NA	NA	NA	NA	NA	0.012615941567122936	0.009597850081581726	Pro	Ser	FALSE	NA	1	0	0	1	0	0	0	0	0	0	0	0	0	0	0	0	0	0	0	0	0	0	0	0	0	0	0	0	0	0	0	0	0	0	0	0	0	0	0	0	0	0	0	0	0	0	0	0	0	0	0	0	0	0	0	0	0	0	0	0	0	0	0	0	0	0	36.33	FALSE	FALSE	FALSE	179	0.009
NSUN3p.Ser226Pro	NSUN3	0.00875893179353907	0.00519858598461218	0	0.026276795380617	NA	NA	NA	NA	NA	NA	0.012615941567122936	0.009597850081581726	Pro	Ser	FALSE	NA	1	0	0	1	0	0	0	0	0	0	0	0	0	0	0	0	0	0	0	0	0	0	0	0	0	0	0	0	0	0	0	0	0	0	0	0	0	0	0	0	0	0	0	0	0	0	0	0	0	0	0	0	0	0	0	0	0	0	0	0	0	0	0	0	0	0	36.72	FALSE	FALSE	FALSE	179	0.009
NT5C1Ap.Leu293Pro	NT5C1A	0.00875893179353907	0.00519858598461218	0	0.026276795380617	NA	NA	NA	NA	NA	NA	0.012615941567122936	0.009597850081581726	Pro	Leu	FALSE	NA	1	0	0	1	0	0	0	0	0	0	0	0	0	0	0	0	0	0	0	0	0	0	0	0	0	0	0	0	0	0	0	0	0	0	0	0	0	0	0	0	0	0	0	0	0	0	0	0	0	0	0	0	0	0	0	0	0	0	0	0	0	0	0	0	0	0	36.32	FALSE	FALSE	FALSE	179	0.009
NT5C2p.Ala540Pro	NT5C2	0.00875893179353907	0.00519858598461218	0	0.026276795380617	NA	NA	NA	NA	NA	NA	0.012615941567122936	0.009597850081581726	Pro	Ala	FALSE	1	1	0	0	1	0	0	0	0	0	0	0	0	0	0	0	0	0	0	0	0	0	0	0	0	0	0	0	0	0	0	0	0	0	0	0	0	0	0	0	0	0	0	0	0	0	0	0	0	0	0	0	0	0	0	0	0	0	0	0	0	0	0	0	0	0	0	37.31	FALSE	FALSE	FALSE	179	0.009
NT5Cp.Leu102Pro	NT5C	0.00875893179353907	0.00519858598461218	0	0.026276795380617	NA	NA	NA	NA	NA	NA	0.012615941567122936	0.009597850081581726	Pro	Leu	FALSE	NA	1	0	0	1	0	0	0	0	0	0	0	0	0	0	0	0	0	0	0	0	0	0	0	0	0	0	0	0	0	0	0	0	0	0	0	0	0	0	0	0	0	0	0	0	0	0	0	0	0	0	0	0	0	0	0	0	0	0	0	0	0	0	0	0	0	0	36.91	FALSE	FALSE	FALSE	179	0.009
NT5DC1p.Ser173Pro	NT5DC1	0.00875893179353907	0.00519858598461218	0	0.026276795380617	NA	NA	NA	NA	NA	NA	0.012615941567122936	0.009597850081581726	Pro	Ser	FALSE	NA	1	0	0	1	0	0	0	0	0	0	0	0	0	0	0	0	0	0	0	0	0	0	0	0	0	0	0	0	0	0	0	0	0	0	0	0	0	0	0	0	0	0	0	0	0	0	0	0	0	0	0	0	0	0	0	0	0	0	0	0	0	0	0	0	0	0	35.79	FALSE	FALSE	FALSE	179	0.009
NT5Mp.Leu121Pro	NT5M	0.00875893179353907	0.00519858598461218	0	0.026276795380617	NA	NA	NA	NA	NA	NA	0.012615941567122936	0.009597850081581726	Pro	Leu	FALSE	NA	1	0	0	1	0	0	0	0	0	0	0	0	0	0	0	0	0	0	0	0	0	0	0	0	0	0	0	0	0	0	0	0	0	0	0	0	0	0	0	0	0	0	0	0	0	0	0	0	0	0	0	0	0	0	0	0	0	0	0	0	0	0	0	0	0	0	37.48	FALSE	FALSE	FALSE	179	0.009
NTRK1p.Arg583Pro	NTRK1	0.00875893179353907	0.00519858598461218	0	0.026276795380617	NA	NA	NA	NA	NA	NA	0.012615941567122936	0.009597850081581726	Pro	Arg	FALSE	1	1	0	0	1	0	0	0	0	0	0	0	0	0	0	0	0	0	0	0	0	0	0	0	0	0	0	0	0	0	0	0	0	0	0	0	0	0	0	0	0	0	0	0	0	0	0	0	0	0	0	0	0	0	0	0	0	0	0	0	0	0	0	0	0	0	0	35.89	TRUE	FALSE	FALSE	179	0.009
NTRK1p.Ser475Pro	NTRK1	0.00875893179353907	0.00519858598461218	0	0.026276795380617	NA	NA	NA	NA	NA	NA	0.012615941567122936	0.009597850081581726	Pro	Ser	FALSE	1	1	0	0	1	0	0	0	0	0	0	0	0	0	0	0	0	0	0	0	0	0	0	0	0	0	0	0	0	0	0	0	0	0	0	0	0	0	0	0	0	0	0	0	0	0	0	0	0	0	0	0	0	0	0	0	0	0	0	0	0	0	0	0	0	0	0	37.08	TRUE	FALSE	FALSE	179	0.009
NTRK2p.Thr171Pro	NTRK2	0.00875893179353907	0.00519858598461218	0	0.026276795380617	NA	NA	NA	NA	NA	NA	0.012615941567122936	0.009597850081581726	Pro	Thr	FALSE	1	1	0	0	1	0	0	0	0	0	0	0	0	0	0	0	0	0	0	0	0	0	0	0	0	0	0	0	0	0	0	0	0	0	0	0	0	0	0	0	0	0	0	0	0	0	0	0	0	0	0	0	0	0	0	0	0	0	0	0	0	0	0	0	0	0	0	37.37	TRUE	FALSE	FALSE	179	0.009
NTRK3p.Ser250Pro	NTRK3	0.00875893179353907	0.00519858598461218	0	0.026276795380617	NA	NA	NA	NA	NA	NA	0.012615941567122936	0.009597850081581726	Pro	Ser	FALSE	1	1	0	0	1	0	0	0	0	0	0	0	0	0	0	0	0	0	0	0	0	0	0	0	0	0	0	0	0	0	0	0	0	0	0	0	0	0	0	0	0	0	0	0	0	0	0	0	0	0	0	0	0	0	0	0	0	0	0	0	0	0	0	0	0	0	0	37.08	TRUE	FALSE	FALSE	179	0.009
NTSR2p.Leu332Pro	NTSR2	0.00875893179353907	0.00519858598461218	0	0.026276795380617	NA	NA	NA	NA	NA	NA	0.012615941567122936	0.009597850081581726	Pro	Leu	FALSE	NA	1	0	0	1	0	0	0	0	0	0	0	0	0	0	0	0	0	0	0	0	0	0	0	0	0	0	0	0	0	0	0	0	0	0	0	0	0	0	0	0	0	0	0	0	0	0	0	0	0	0	0	0	0	0	0	0	0	0	0	0	0	0	0	0	0	0	36.42	FALSE	FALSE	FALSE	179	0.009
NUCB1p.Leu114Pro	NUCB1	0.00875893179353907	0.00519858598461218	0	0.026276795380617	NA	NA	NA	NA	NA	NA	0.012615941567122936	0.009597850081581726	Pro	Leu	FALSE	NA	1	0	0	1	0	0	0	0	0	0	0	0	0	0	0	0	0	0	0	0	0	0	0	0	0	0	0	0	0	0	0	0	0	0	0	0	0	0	0	0	0	0	0	0	0	0	0	0	0	0	0	0	0	0	0	0	0	0	0	0	0	0	0	0	0	0	37.05	FALSE	FALSE	FALSE	179	0.009
NUCB1p.Leu141Pro	NUCB1	0.00875893179353907	0.00519858598461218	0	0.026276795380617	NA	NA	NA	NA	NA	NA	0.012615941567122936	0.009597850081581726	Pro	Leu	FALSE	NA	1	0	0	1	0	0	0	0	0	0	0	0	0	0	0	0	0	0	0	0	0	0	0	0	0	0	0	0	0	0	0	0	0	0	0	0	0	0	0	0	0	0	0	0	0	0	0	0	0	0	0	0	0	0	0	0	0	0	0	0	0	0	0	0	0	0	37.33	FALSE	FALSE	FALSE	179	0.009
NUDCD3p.Leu229Pro	NUDCD3	0.00875893179353907	0.00519858598461218	0	0.026276795380617	NA	NA	NA	NA	NA	NA	0.012615941567122936	0.009597850081581726	Pro	Leu	FALSE	NA	1	0	0	1	0	0	0	0	0	0	0	0	0	0	0	0	0	0	0	0	0	0	0	0	0	0	0	0	0	0	0	0	0	0	0	0	0	0	0	0	0	0	0	0	0	0	0	0	0	0	0	0	0	0	0	0	0	0	0	0	0	0	0	0	0	0	37.24	FALSE	FALSE	FALSE	179	0.009
NUFIP2p.Leu658Pro	NUFIP2	0.00875893179353907	0.00519858598461218	0	0.026276795380617	NA	NA	NA	NA	NA	NA	0.012615941567122936	0.009597850081581726	Pro	Leu	FALSE	NA	1	0	0	1	0	0	0	0	0	0	0	0	0	0	0	0	0	0	0	0	0	0	0	0	0	0	0	0	0	0	0	0	0	0	0	0	0	0	0	0	0	0	0	0	0	0	0	0	0	0	0	0	0	0	0	0	0	0	0	0	0	0	0	0	0	0	36.96	FALSE	FALSE	FALSE	179	0.009
NUGGCp.Leu532Pro	NUGGC	0.00875893179353907	0.00519858598461218	0	0.026276795380617	NA	NA	NA	NA	NA	NA	0.012615941567122936	0.009597850081581726	Pro	Leu	FALSE	NA	1	0	0	1	0	0	0	0	0	0	0	0	0	0	0	0	0	0	0	0	0	0	0	0	0	0	0	0	0	0	0	0	0	0	0	0	0	0	0	0	0	0	0	0	0	0	0	0	0	0	0	0	0	0	0	0	0	0	0	0	0	0	0	0	0	0	36.81	FALSE	FALSE	FALSE	179	0.009
NUP133p.Leu123Pro	NUP133	0.00875893179353907	0.00519858598461218	0	0.026276795380617	NA	NA	NA	NA	NA	NA	0.012615941567122936	0.009597850081581726	Pro	Leu	FALSE	NA	1	0	0	1	0	0	0	0	0	0	0	0	0	0	0	0	0	0	0	0	0	0	0	0	0	0	0	0	0	0	0	0	0	0	0	0	0	0	0	0	0	0	0	0	0	0	0	0	0	0	0	0	0	0	0	0	0	0	0	0	0	0	0	0	0	0	36.96	FALSE	FALSE	FALSE	179	0.009
NUP133p.Leu316Pro	NUP133	0.00875893179353907	0.00519858598461218	0	0.026276795380617	NA	NA	NA	NA	NA	NA	0.012615941567122936	0.009597850081581726	Pro	Leu	FALSE	NA	1	0	0	1	0	0	0	0	0	0	0	0	0	0	0	0	0	0	0	0	0	0	0	0	0	0	0	0	0	0	0	0	0	0	0	0	0	0	0	0	0	0	0	0	0	0	0	0	0	0	0	0	0	0	0	0	0	0	0	0	0	0	0	0	0	0	35.67	FALSE	FALSE	FALSE	179	0.009
NUP133p.Leu522Pro	NUP133	0.00875893179353907	0.00519858598461218	0	0.026276795380617	NA	NA	NA	NA	NA	NA	0.012615941567122936	0.009597850081581726	Pro	Leu	FALSE	NA	1	0	0	1	0	0	0	0	0	0	0	0	0	0	0	0	0	0	0	0	0	0	0	0	0	0	0	0	0	0	0	0	0	0	0	0	0	0	0	0	0	0	0	0	0	0	0	0	0	0	0	0	0	0	0	0	0	0	0	0	0	0	0	0	0	0	35.87	FALSE	FALSE	FALSE	179	0.009
NUP153p.Ser687Pro	NUP153	0.00875893179353907	0.00519858598461218	0	0.026276795380617	NA	NA	NA	NA	NA	NA	0.012615941567122936	0.009597850081581726	Pro	Ser	FALSE	NA	1	0	0	1	0	0	0	0	0	0	0	0	0	0	0	0	0	0	0	0	0	0	0	0	0	0	0	0	0	0	0	0	0	0	0	0	0	0	0	0	0	0	0	0	0	0	0	0	0	0	0	0	0	0	0	0	0	0	0	0	0	0	0	0	0	0	37.45	FALSE	FALSE	FALSE	179	0.009
NUP160p.His1317Pro	NUP160	0.00875893179353907	0.00519858598461218	0	0.026276795380617	NA	NA	NA	NA	NA	NA	0.012615941567122936	0.009597850081581726	Pro	His	FALSE	NA	1	0	0	1	0	0	0	0	0	0	0	0	0	0	0	0	0	0	0	0	0	0	0	0	0	0	0	0	0	0	0	0	0	0	0	0	0	0	0	0	0	0	0	0	0	0	0	0	0	0	0	0	0	0	0	0	0	0	0	0	0	0	0	0	0	0	36.7	FALSE	FALSE	FALSE	179	0.009
NUP205p.Leu160Pro	NUP205	0.00875893179353907	0.00519858598461218	0	0.026276795380617	NA	NA	NA	NA	NA	NA	0.012615941567122936	0.009597850081581726	Pro	Leu	FALSE	NA	1	0	0	1	0	0	0	0	0	0	0	0	0	0	0	0	0	0	0	0	0	0	0	0	0	0	0	0	0	0	0	0	0	0	0	0	0	0	0	0	0	0	0	0	0	0	0	0	0	0	0	0	0	0	0	0	0	0	0	0	0	0	0	0	0	0	36.26	FALSE	FALSE	FALSE	179	0.009
NUP210Lp.Leu630Pro	NUP210L	0.00875893179353907	0.00519858598461218	0	0.026276795380617	NA	NA	NA	NA	NA	NA	0.012615941567122936	0.009597850081581726	Pro	Leu	FALSE	NA	1	0	0	1	0	0	0	0	0	0	0	0	0	0	0	0	0	0	0	0	0	0	0	0	0	0	0	0	0	0	0	0	0	0	0	0	0	0	0	0	0	0	0	0	0	0	0	0	0	0	0	0	0	0	0	0	0	0	0	0	0	0	0	0	0	0	36.57	FALSE	FALSE	FALSE	179	0.009
NUP210Lp.Ser1558Pro	NUP210L	0.00875893179353907	0.00519858598461218	0	0.026276795380617	NA	NA	NA	NA	NA	NA	0.012615941567122936	0.009597850081581726	Pro	Ser	FALSE	NA	1	0	0	1	0	0	0	0	0	0	0	0	0	0	0	0	0	0	0	0	0	0	0	0	0	0	0	0	0	0	0	0	0	0	0	0	0	0	0	0	0	0	0	0	0	0	0	0	0	0	0	0	0	0	0	0	0	0	0	0	0	0	0	0	0	0	35.59	FALSE	FALSE	FALSE	179	0.009
NUP210Lp.Thr1199Pro	NUP210L	0.00875893179353907	0.00519858598461218	0	0.026276795380617	NA	NA	NA	NA	NA	NA	0.012615941567122936	0.009597850081581726	Pro	Thr	FALSE	NA	1	0	0	1	0	0	0	0	0	0	0	0	0	0	0	0	0	0	0	0	0	0	0	0	0	0	0	0	0	0	0	0	0	0	0	0	0	0	0	0	0	0	0	0	0	0	0	0	0	0	0	0	0	0	0	0	0	0	0	0	0	0	0	0	0	0	37.31	FALSE	FALSE	FALSE	179	0.009
NUP214p.Ser1202Pro	NUP214	0.00875893179353907	0.00519858598461218	0	0.026276795380617	NA	NA	NA	NA	NA	NA	0.012615941567122936	0.009597850081581726	Pro	Ser	FALSE	1	1	0	0	1	0	0	0	0	0	0	0	0	0	0	0	0	0	0	0	0	0	0	0	0	0	0	0	0	0	0	0	0	0	0	0	0	0	0	0	0	0	0	0	0	0	0	0	0	0	0	0	0	0	0	0	0	0	0	0	0	0	0	0	0	0	0	37	FALSE	FALSE	FALSE	179	0.009
NUP214p.Ser1849Pro	NUP214	0.00875893179353907	0.00519858598461218	0	0.026276795380617	NA	NA	NA	NA	NA	NA	0.012615941567122936	0.009597850081581726	Pro	Ser	FALSE	1	1	0	0	1	0	0	0	0	0	0	0	0	0	0	0	0	0	0	0	0	0	0	0	0	0	0	0	0	0	0	0	0	0	0	0	0	0	0	0	0	0	0	0	0	0	0	0	0	0	0	0	0	0	0	0	0	0	0	0	0	0	0	0	0	0	0	36.7	FALSE	FALSE	FALSE	179	0.009
NUP214p.Ser440Pro	NUP214	0.00875893179353907	0.00519858598461218	0	0.026276795380617	NA	NA	NA	NA	NA	NA	0.012615941567122936	0.009597850081581726	Pro	Ser	FALSE	1	1	0	0	1	0	0	0	0	0	0	0	0	0	0	0	0	0	0	0	0	0	0	0	0	0	0	0	0	0	0	0	0	0	0	0	0	0	0	0	0	0	0	0	0	0	0	0	0	0	0	0	0	0	0	0	0	0	0	0	0	0	0	0	0	0	0	36.44	FALSE	FALSE	FALSE	179	0.009
NUP214p.Ser579Pro	NUP214	0.00875893179353907	0.00519858598461218	0	0.026276795380617	NA	NA	NA	NA	NA	NA	0.012615941567122936	0.009597850081581726	Pro	Ser	FALSE	1	1	0	0	1	0	0	0	0	0	0	0	0	0	0	0	0	0	0	0	0	0	0	0	0	0	0	0	0	0	0	0	0	0	0	0	0	0	0	0	0	0	0	0	0	0	0	0	0	0	0	0	0	0	0	0	0	0	0	0	0	0	0	0	0	0	0	37.62	FALSE	FALSE	FALSE	179	0.009
NUP98p.Ser757Pro	NUP98	0.00875893179353907	0.00519858598461218	0	0.026276795380617	NA	NA	NA	NA	NA	NA	0.012615941567122936	0.009597850081581726	Pro	Ser	FALSE	1	1	0	0	1	0	0	0	0	0	0	0	0	0	0	0	0	0	0	0	0	0	0	0	0	0	0	0	0	0	0	0	0	0	0	0	0	0	0	0	0	0	0	0	0	0	0	0	0	0	0	0	0	0	0	0	0	0	0	0	0	0	0	0	0	0	0	36.77	FALSE	FALSE	FALSE	179	0.009
NUPL1p.Leu247Pro	NUPL1	0.00875893179353907	0.00519858598461218	0	0.026276795380617	NA	NA	NA	NA	NA	NA	0.012615941567122936	0.009597850081581726	Pro	Leu	FALSE	NA	1	0	0	1	0	0	0	0	0	0	0	0	0	0	0	0	0	0	0	0	0	0	0	0	0	0	0	0	0	0	0	0	0	0	0	0	0	0	0	0	0	0	0	0	0	0	0	0	0	0	0	0	0	0	0	0	0	0	0	0	0	0	0	0	0	0	36.49	FALSE	FALSE	FALSE	179	0.009
NUPL1p.Ser102Pro	NUPL1	0.00875893179353907	0.00519858598461218	0	0.026276795380617	NA	NA	NA	NA	NA	NA	0.012615941567122936	0.009597850081581726	Pro	Ser	FALSE	NA	1	0	0	1	0	0	0	0	0	0	0	0	0	0	0	0	0	0	0	0	0	0	0	0	0	0	0	0	0	0	0	0	0	0	0	0	0	0	0	0	0	0	0	0	0	0	0	0	0	0	0	0	0	0	0	0	0	0	0	0	0	0	0	0	0	0	36.76	FALSE	FALSE	FALSE	179	0.009
NUTM1p.Ala343Pro	NUTM1	0.00875893179353907	0.00519858598461218	0	0.026276795380617	NA	NA	NA	NA	NA	NA	0.012615941567122936	0.009597850081581726	Pro	Ala	FALSE	1	1	0	0	1	0	0	0	0	0	0	0	0	0	0	0	0	0	0	0	0	0	0	0	0	0	0	0	0	0	0	0	0	0	0	0	0	0	0	0	0	0	0	0	0	0	0	0	0	0	0	0	0	0	0	0	0	0	0	0	0	0	0	0	0	0	0	36.49	FALSE	FALSE	FALSE	179	0.009
NUTM1p.Leu257Pro	NUTM1	0.00875893179353907	0.00519858598461218	0	0.026276795380617	NA	NA	NA	NA	NA	NA	0.012615941567122936	0.009597850081581726	Pro	Leu	FALSE	1	1	0	0	1	0	0	0	0	0	0	0	0	0	0	0	0	0	0	0	0	0	0	0	0	0	0	0	0	0	0	0	0	0	0	0	0	0	0	0	0	0	0	0	0	0	0	0	0	0	0	0	0	0	0	0	0	0	0	0	0	0	0	0	0	0	0	36.59	FALSE	FALSE	FALSE	179	0.009
NUTM2Ap.Ala227Pro	NUTM2A	0.00875893179353907	0.00519858598461218	0	0.026276795380617	NA	NA	NA	NA	NA	NA	0.012615941567122936	0.009597850081581726	Pro	Ala	FALSE	NA	1	0	0	1	0	0	0	0	0	0	0	0	0	0	0	0	0	0	0	0	0	0	0	0	0	0	0	0	0	0	0	0	0	0	0	0	0	0	0	0	0	0	0	0	0	0	0	0	0	0	0	0	0	0	0	0	0	0	0	0	0	0	0	0	0	0	36.57	FALSE	FALSE	FALSE	179	0.009
NXF5p.Leu174Pro	NXF5	0.00875893179353907	0.00519858598461218	0	0.026276795380617	NA	NA	NA	NA	NA	NA	0.012615941567122936	0.009597850081581726	Pro	Leu	FALSE	NA	1	0	0	1	0	0	0	0	0	0	0	0	0	0	0	0	0	0	0	0	0	0	0	0	0	0	0	0	0	0	0	0	0	0	0	0	0	0	0	0	0	0	0	0	0	0	0	0	0	0	0	0	0	0	0	0	0	0	0	0	0	0	0	0	0	0	36.39	FALSE	FALSE	FALSE	179	0.009
NYAP1p.Ser175Pro	NYAP1	0.00875893179353907	0.00519858598461218	0	0.026276795380617	NA	NA	NA	NA	NA	NA	0.012615941567122936	0.009597850081581726	Pro	Ser	FALSE	NA	1	0	0	1	0	0	0	0	0	0	0	0	0	0	0	0	0	0	0	0	0	0	0	0	0	0	0	0	0	0	0	0	0	0	0	0	0	0	0	0	0	0	0	0	0	0	0	0	0	0	0	0	0	0	0	0	0	0	0	0	0	0	0	0	0	0	36.7	FALSE	FALSE	FALSE	179	0.009
NYAP2p.Thr98Pro	NYAP2	0.00875893179353907	0.00519858598461218	0	0.026276795380617	NA	NA	NA	NA	NA	NA	0.012615941567122936	0.009597850081581726	Pro	Thr	FALSE	NA	1	0	0	1	0	0	0	0	0	0	0	0	0	0	0	0	0	0	0	0	0	0	0	0	0	0	0	0	0	0	0	0	0	0	0	0	0	0	0	0	0	0	0	0	0	0	0	0	0	0	0	0	0	0	0	0	0	0	0	0	0	0	0	0	0	0	36.26	FALSE	FALSE	FALSE	179	0.009
NYNRINp.Leu1151Pro	NYNRIN	0.00875893179353907	0.00519858598461218	0	0.026276795380617	NA	NA	NA	NA	NA	NA	0.012615941567122936	0.009597850081581726	Pro	Leu	FALSE	NA	1	0	0	1	0	0	0	0	0	0	0	0	0	0	0	0	0	0	0	0	0	0	0	0	0	0	0	0	0	0	0	0	0	0	0	0	0	0	0	0	0	0	0	0	0	0	0	0	0	0	0	0	0	0	0	0	0	0	0	0	0	0	0	0	0	0	35.81	FALSE	FALSE	FALSE	179	0.009
NYNRINp.Ser466Pro	NYNRIN	0.00875893179353907	0.00519858598461218	0	0.026276795380617	NA	NA	NA	NA	NA	NA	0.012615941567122936	0.009597850081581726	Pro	Ser	FALSE	NA	1	0	0	1	0	0	0	0	0	0	0	0	0	0	0	0	0	0	0	0	0	0	0	0	0	0	0	0	0	0	0	0	0	0	0	0	0	0	0	0	0	0	0	0	0	0	0	0	0	0	0	0	0	0	0	0	0	0	0	0	0	0	0	0	0	0	36.58	FALSE	FALSE	FALSE	179	0.009
OAS1p.Leu327Pro	OAS1	0.00875893179353907	0.00519858598461218	0	0.026276795380617	NA	NA	NA	NA	NA	NA	0.012615941567122936	0.009597850081581726	Pro	Leu	FALSE	NA	1	0	0	1	0	0	0	0	0	0	0	0	0	0	0	0	0	0	0	0	0	0	0	0	0	0	0	0	0	0	0	0	0	0	0	0	0	0	0	0	0	0	0	0	0	0	0	0	0	0	0	0	0	0	0	0	0	0	0	0	0	0	0	0	0	0	36.93	FALSE	FALSE	FALSE	179	0.009
OAS3p.Leu248Pro	OAS3	0.00875893179353907	0.00519858598461218	0	0.026276795380617	NA	NA	NA	NA	NA	NA	0.012615941567122936	0.009597850081581726	Pro	Leu	FALSE	NA	1	0	0	1	0	0	0	0	0	0	0	0	0	0	0	0	0	0	0	0	0	0	0	0	0	0	0	0	0	0	0	0	0	0	0	0	0	0	0	0	0	0	0	0	0	0	0	0	0	0	0	0	0	0	0	0	0	0	0	0	0	0	0	0	0	0	37.19	FALSE	FALSE	FALSE	179	0.009
OATp.Leu62Pro	OAT	0.00875893179353907	0.00519858598461218	0	0.026276795380617	NA	NA	NA	NA	NA	NA	0.012615941567122936	0.009597850081581726	Pro	Leu	FALSE	NA	1	0	0	1	0	0	0	0	0	0	0	0	0	0	0	0	0	0	0	0	0	0	0	0	0	0	0	0	0	0	0	0	0	0	0	0	0	0	0	0	0	0	0	0	0	0	0	0	0	0	0	0	0	0	0	0	0	0	0	0	0	0	0	0	0	0	37.62	FALSE	FALSE	FALSE	179	0.009
OBP2Bp.Ser133Pro	OBP2B	0.00875893179353907	0.00519858598461218	0	0.026276795380617	NA	NA	NA	NA	NA	NA	0.012615941567122936	0.009597850081581726	Pro	Ser	FALSE	NA	1	0	0	1	0	0	0	0	0	0	0	0	0	0	0	0	0	0	0	0	0	0	0	0	0	0	0	0	0	0	0	0	0	0	0	0	0	0	0	0	0	0	0	0	0	0	0	0	0	0	0	0	0	0	0	0	0	0	0	0	0	0	0	0	0	0	36.99	FALSE	FALSE	FALSE	179	0.009
OBSCNp.Ala3775Pro	OBSCN	0.00875893179353907	0.00519858598461218	0	0.026276795380617	NA	NA	NA	NA	NA	NA	0.012615941567122936	0.009597850081581726	Pro	Ala	FALSE	NA	1	0	0	1	0	0	0	0	0	0	0	0	0	0	0	0	0	0	0	0	0	0	0	0	0	0	0	0	0	0	0	0	0	0	0	0	0	0	0	0	0	0	0	0	0	0	0	0	0	0	0	0	0	0	0	0	0	0	0	0	0	0	0	0	0	0	37.25	FALSE	FALSE	FALSE	179	0.009
OBSCNp.Ala3865Pro	OBSCN	0.00875893179353907	0.00519858598461218	0	0.026276795380617	NA	NA	NA	NA	NA	NA	0.012615941567122936	0.009597850081581726	Pro	Ala	FALSE	NA	1	0	0	1	0	0	0	0	0	0	0	0	0	0	0	0	0	0	0	0	0	0	0	0	0	0	0	0	0	0	0	0	0	0	0	0	0	0	0	0	0	0	0	0	0	0	0	0	0	0	0	0	0	0	0	0	0	0	0	0	0	0	0	0	0	0	37.04	FALSE	FALSE	FALSE	179	0.009
OBSCNp.Leu3010Pro	OBSCN	0.00875893179353907	0.00519858598461218	0	0.026276795380617	NA	NA	NA	NA	NA	NA	0.012615941567122936	0.009597850081581726	Pro	Leu	FALSE	NA	1	0	0	1	0	0	0	0	0	0	0	0	0	0	0	0	0	0	0	0	0	0	0	0	0	0	0	0	0	0	0	0	0	0	0	0	0	0	0	0	0	0	0	0	0	0	0	0	0	0	0	0	0	0	0	0	0	0	0	0	0	0	0	0	0	0	36.89	FALSE	FALSE	FALSE	179	0.009
OBSCNp.Leu3061Pro	OBSCN	0.00875893179353907	0.00519858598461218	0	0.026276795380617	NA	NA	NA	NA	NA	NA	0.012615941567122936	0.009597850081581726	Pro	Leu	FALSE	NA	1	0	0	1	0	0	0	0	0	0	0	0	0	0	0	0	0	0	0	0	0	0	0	0	0	0	0	0	0	0	0	0	0	0	0	0	0	0	0	0	0	0	0	0	0	0	0	0	0	0	0	0	0	0	0	0	0	0	0	0	0	0	0	0	0	0	36.45	FALSE	FALSE	FALSE	179	0.009
OBSCNp.Leu3246Pro	OBSCN	0.00875893179353907	0.00519858598461218	0	0.026276795380617	NA	NA	NA	NA	NA	NA	0.012615941567122936	0.009597850081581726	Pro	Leu	FALSE	NA	1	0	0	1	0	0	0	0	0	0	0	0	0	0	0	0	0	0	0	0	0	0	0	0	0	0	0	0	0	0	0	0	0	0	0	0	0	0	0	0	0	0	0	0	0	0	0	0	0	0	0	0	0	0	0	0	0	0	0	0	0	0	0	0	0	0	37.34	FALSE	FALSE	FALSE	179	0.009
OBSCNp.Leu837Pro	OBSCN	0.00875893179353907	0.00519858598461218	0	0.026276795380617	NA	NA	NA	NA	NA	NA	0.012615941567122936	0.009597850081581726	Pro	Leu	FALSE	NA	1	0	0	1	0	0	0	0	0	0	0	0	0	0	0	0	0	0	0	0	0	0	0	0	0	0	0	0	0	0	0	0	0	0	0	0	0	0	0	0	0	0	0	0	0	0	0	0	0	0	0	0	0	0	0	0	0	0	0	0	0	0	0	0	0	0	37.45	FALSE	FALSE	FALSE	179	0.009
OBSL1p.Leu1176Pro	OBSL1	0.00875893179353907	0.00519858598461218	0	0.026276795380617	NA	NA	NA	NA	NA	NA	0.012615941567122936	0.009597850081581726	Pro	Leu	FALSE	NA	1	0	0	1	0	0	0	0	0	0	0	0	0	0	0	0	0	0	0	0	0	0	0	0	0	0	0	0	0	0	0	0	0	0	0	0	0	0	0	0	0	0	0	0	0	0	0	0	0	0	0	0	0	0	0	0	0	0	0	0	0	0	0	0	0	0	37.21	FALSE	FALSE	FALSE	179	0.009
OCA2p.Leu203Pro	OCA2	0.00875893179353907	0.00519858598461218	0	0.026276795380617	NA	NA	NA	NA	NA	NA	0.012615941567122936	0.009597850081581726	Pro	Leu	FALSE	NA	1	0	0	1	0	0	0	0	0	0	0	0	0	0	0	0	0	0	0	0	0	0	0	0	0	0	0	0	0	0	0	0	0	0	0	0	0	0	0	0	0	0	0	0	0	0	0	0	0	0	0	0	0	0	0	0	0	0	0	0	0	0	0	0	0	0	37.7	FALSE	FALSE	FALSE	179	0.009
OCEL1p.Leu126Pro	OCEL1	0.00875893179353907	0.00519858598461218	0	0.026276795380617	NA	NA	NA	NA	NA	NA	0.012615941567122936	0.009597850081581726	Pro	Leu	FALSE	NA	1	0	0	1	0	0	0	0	0	0	0	0	0	0	0	0	0	0	0	0	0	0	0	0	0	0	0	0	0	0	0	0	0	0	0	0	0	0	0	0	0	0	0	0	0	0	0	0	0	0	0	0	0	0	0	0	0	0	0	0	0	0	0	0	0	0	36.59	FALSE	FALSE	FALSE	179	0.009
OCSTAMPp.Leu237Pro	OCSTAMP	0.00875893179353907	0.00519858598461218	0	0.026276795380617	NA	NA	NA	NA	NA	NA	0.012615941567122936	0.009597850081581726	Pro	Leu	FALSE	NA	1	0	0	1	0	0	0	0	0	0	0	0	0	0	0	0	0	0	0	0	0	0	0	0	0	0	0	0	0	0	0	0	0	0	0	0	0	0	0	0	0	0	0	0	0	0	0	0	0	0	0	0	0	0	0	0	0	0	0	0	0	0	0	0	0	0	37.23	FALSE	FALSE	FALSE	179	0.009
ODF2Lp.Leu551Pro	ODF2L	0.00875893179353907	0.00519858598461218	0	0.026276795380617	NA	NA	NA	NA	NA	NA	0.012615941567122936	0.009597850081581726	Pro	Leu	FALSE	NA	1	0	0	1	0	0	0	0	0	0	0	0	0	0	0	0	0	0	0	0	0	0	0	0	0	0	0	0	0	0	0	0	0	0	0	0	0	0	0	0	0	0	0	0	0	0	0	0	0	0	0	0	0	0	0	0	0	0	0	0	0	0	0	0	0	0	36.23	FALSE	FALSE	FALSE	179	0.009
ODF2p.Leu458Pro	ODF2	0.00875893179353907	0.00519858598461218	0	0.026276795380617	NA	NA	NA	NA	NA	NA	0.012615941567122936	0.009597850081581726	Pro	Leu	FALSE	NA	1	0	0	1	0	0	0	0	0	0	0	0	0	0	0	0	0	0	0	0	0	0	0	0	0	0	0	0	0	0	0	0	0	0	0	0	0	0	0	0	0	0	0	0	0	0	0	0	0	0	0	0	0	0	0	0	0	0	0	0	0	0	0	0	0	0	36.18	FALSE	FALSE	FALSE	179	0.009
ODF3L1p.Arg96Pro	ODF3L1	0.00875893179353907	0.00519858598461218	0	0.026276795380617	NA	NA	NA	NA	NA	NA	0.012615941567122936	0.009597850081581726	Pro	Arg	FALSE	NA	1	0	0	1	0	0	0	0	0	0	0	0	0	0	0	0	0	0	0	0	0	0	0	0	0	0	0	0	0	0	0	0	0	0	0	0	0	0	0	0	0	0	0	0	0	0	0	0	0	0	0	0	0	0	0	0	0	0	0	0	0	0	0	0	0	0	36.37	FALSE	FALSE	FALSE	179	0.009
ODF3L1p.Ser210Pro	ODF3L1	0.00875893179353907	0.00519858598461218	0	0.026276795380617	NA	NA	NA	NA	NA	NA	0.012615941567122936	0.009597850081581726	Pro	Ser	FALSE	NA	1	0	0	1	0	0	0	0	0	0	0	0	0	0	0	0	0	0	0	0	0	0	0	0	0	0	0	0	0	0	0	0	0	0	0	0	0	0	0	0	0	0	0	0	0	0	0	0	0	0	0	0	0	0	0	0	0	0	0	0	0	0	0	0	0	0	37.31	FALSE	FALSE	FALSE	179	0.009
OGFOD2p.Leu157Pro	OGFOD2	0.00875893179353907	0.00519858598461218	0	0.026276795380617	NA	NA	NA	NA	NA	NA	0.012615941567122936	0.009597850081581726	Pro	Leu	FALSE	NA	1	0	0	1	0	0	0	0	0	0	0	0	0	0	0	0	0	0	0	0	0	0	0	0	0	0	0	0	0	0	0	0	0	0	0	0	0	0	0	0	0	0	0	0	0	0	0	0	0	0	0	0	0	0	0	0	0	0	0	0	0	0	0	0	0	0	36.75	FALSE	FALSE	FALSE	179	0.009
OGFRL1p.Leu229Pro	OGFRL1	0.00875893179353907	0.00519858598461218	0	0.026276795380617	NA	NA	NA	NA	NA	NA	0.012615941567122936	0.009597850081581726	Pro	Leu	FALSE	NA	1	0	0	1	0	0	0	0	0	0	0	0	0	0	0	0	0	0	0	0	0	0	0	0	0	0	0	0	0	0	0	0	0	0	0	0	0	0	0	0	0	0	0	0	0	0	0	0	0	0	0	0	0	0	0	0	0	0	0	0	0	0	0	0	0	0	36.31	FALSE	FALSE	FALSE	179	0.009
OGNp.Leu180Pro	OGN	0.00875893179353907	0.00519858598461218	0	0.026276795380617	NA	NA	NA	NA	NA	NA	0.012615941567122936	0.009597850081581726	Pro	Leu	FALSE	NA	1	0	0	1	0	0	0	0	0	0	0	0	0	0	0	0	0	0	0	0	0	0	0	0	0	0	0	0	0	0	0	0	0	0	0	0	0	0	0	0	0	0	0	0	0	0	0	0	0	0	0	0	0	0	0	0	0	0	0	0	0	0	0	0	0	0	36.45	FALSE	FALSE	FALSE	179	0.009
OLFML2Ap.Leu501Pro	OLFML2A	0.00875893179353907	0.00519858598461218	0	0.026276795380617	NA	NA	NA	NA	NA	NA	0.012615941567122936	0.009597850081581726	Pro	Leu	FALSE	NA	1	0	0	1	0	0	0	0	0	0	0	0	0	0	0	0	0	0	0	0	0	0	0	0	0	0	0	0	0	0	0	0	0	0	0	0	0	0	0	0	0	0	0	0	0	0	0	0	0	0	0	0	0	0	0	0	0	0	0	0	0	0	0	0	0	0	36.95	FALSE	FALSE	FALSE	179	0.009
OLFML2Ap.Leu550Pro	OLFML2A	0.00875893179353907	0.00519858598461218	0	0.026276795380617	NA	NA	NA	NA	NA	NA	0.012615941567122936	0.009597850081581726	Pro	Leu	FALSE	NA	1	0	0	1	0	0	0	0	0	0	0	0	0	0	0	0	0	0	0	0	0	0	0	0	0	0	0	0	0	0	0	0	0	0	0	0	0	0	0	0	0	0	0	0	0	0	0	0	0	0	0	0	0	0	0	0	0	0	0	0	0	0	0	0	0	0	36.89	FALSE	FALSE	FALSE	179	0.009
OMA1p.Ser488Pro	OMA1	0.00875893179353907	0.00519858598461218	0	0.026276795380617	NA	NA	NA	NA	NA	NA	0.012615941567122936	0.009597850081581726	Pro	Ser	FALSE	NA	1	0	0	1	0	0	0	0	0	0	0	0	0	0	0	0	0	0	0	0	0	0	0	0	0	0	0	0	0	0	0	0	0	0	0	0	0	0	0	0	0	0	0	0	0	0	0	0	0	0	0	0	0	0	0	0	0	0	0	0	0	0	0	0	0	0	36.64	FALSE	FALSE	FALSE	179	0.009
ONECUT2p.Leu436Pro	ONECUT2	0.00875893179353907	0.00519858598461218	0	0.026276795380617	NA	NA	NA	NA	NA	NA	0.012615941567122936	0.009597850081581726	Pro	Leu	FALSE	NA	1	0	0	1	0	0	0	0	0	0	0	0	0	0	0	0	0	0	0	0	0	0	0	0	0	0	0	0	0	0	0	0	0	0	0	0	0	0	0	0	0	0	0	0	0	0	0	0	0	0	0	0	0	0	0	0	0	0	0	0	0	0	0	0	0	0	36.72	FALSE	FALSE	FALSE	179	0.009
OPA3p.Ala143Pro	OPA3	0.00875893179353907	0.00519858598461218	0	0.026276795380617	NA	NA	NA	NA	NA	NA	0.012615941567122936	0.009597850081581726	Pro	Ala	FALSE	NA	1	0	0	1	0	0	0	0	0	0	0	0	0	0	0	0	0	0	0	0	0	0	0	0	0	0	0	0	0	0	0	0	0	0	0	0	0	0	0	0	0	0	0	0	0	0	0	0	0	0	0	0	0	0	0	0	0	0	0	0	0	0	0	0	0	0	36.52	FALSE	FALSE	FALSE	179	0.009
OPLAHp.Leu274Pro	OPLAH	0.00875893179353907	0.00519858598461218	0	0.026276795380617	NA	NA	NA	NA	NA	NA	0.012615941567122936	0.009597850081581726	Pro	Leu	FALSE	NA	1	0	0	1	0	0	0	0	0	0	0	0	0	0	0	0	0	0	0	0	0	0	0	0	0	0	0	0	0	0	0	0	0	0	0	0	0	0	0	0	0	0	0	0	0	0	0	0	0	0	0	0	0	0	0	0	0	0	0	0	0	0	0	0	0	0	37.37	FALSE	FALSE	FALSE	179	0.009
OPLAHp.Leu980Pro	OPLAH	0.00875893179353907	0.00519858598461218	0	0.026276795380617	NA	NA	NA	NA	NA	NA	0.012615941567122936	0.009597850081581726	Pro	Leu	FALSE	NA	1	0	0	1	0	0	0	0	0	0	0	0	0	0	0	0	0	0	0	0	0	0	0	0	0	0	0	0	0	0	0	0	0	0	0	0	0	0	0	0	0	0	0	0	0	0	0	0	0	0	0	0	0	0	0	0	0	0	0	0	0	0	0	0	0	0	36.09	FALSE	FALSE	FALSE	179	0.009
OPN4p.Leu112Pro	OPN4	0.00875893179353907	0.00519858598461218	0	0.026276795380617	NA	NA	NA	NA	NA	NA	0.012615941567122936	0.009597850081581726	Pro	Leu	FALSE	NA	1	0	0	1	0	0	0	0	0	0	0	0	0	0	0	0	0	0	0	0	0	0	0	0	0	0	0	0	0	0	0	0	0	0	0	0	0	0	0	0	0	0	0	0	0	0	0	0	0	0	0	0	0	0	0	0	0	0	0	0	0	0	0	0	0	0	36.82	FALSE	FALSE	FALSE	179	0.009
OPRK1p.Thr288Pro	OPRK1	0.00875893179353907	0.00519858598461218	0	0.026276795380617	NA	NA	NA	NA	NA	NA	0.012615941567122936	0.009597850081581726	Pro	Thr	FALSE	NA	1	0	0	1	0	0	0	0	0	0	0	0	0	0	0	0	0	0	0	0	0	0	0	0	0	0	0	0	0	0	0	0	0	0	0	0	0	0	0	0	0	0	0	0	0	0	0	0	0	0	0	0	0	0	0	0	0	0	0	0	0	0	0	0	0	0	37.16	FALSE	FALSE	FALSE	179	0.009
OR10A2p.Ser241Pro	OR10A2	0.00875893179353907	0.00519858598461218	0	0.026276795380617	NA	NA	NA	NA	NA	NA	0.012615941567122936	0.009597850081581726	Pro	Ser	FALSE	NA	1	0	0	1	0	0	0	0	0	0	0	0	0	0	0	0	0	0	0	0	0	0	0	0	0	0	0	0	0	0	0	0	0	0	0	0	0	0	0	0	0	0	0	0	0	0	0	0	0	0	0	0	0	0	0	0	0	0	0	0	0	0	0	0	0	0	37.1	FALSE	FALSE	FALSE	179	0.009
OR10A3p.Thr203Pro	OR10A3	0.00875893179353907	0.00519858598461218	0	0.026276795380617	NA	NA	NA	NA	NA	NA	0.012615941567122936	0.009597850081581726	Pro	Thr	FALSE	NA	1	0	0	1	0	0	0	0	0	0	0	0	0	0	0	0	0	0	0	0	0	0	0	0	0	0	0	0	0	0	0	0	0	0	0	0	0	0	0	0	0	0	0	0	0	0	0	0	0	0	0	0	0	0	0	0	0	0	0	0	0	0	0	0	0	0	35.97	FALSE	FALSE	FALSE	179	0.009
OR10A4p.Gln237Pro	OR10A4	0.00875893179353907	0.00519858598461218	0	0.026276795380617	NA	NA	NA	NA	NA	NA	0.012615941567122936	0.009597850081581726	Pro	Gln	FALSE	NA	1	0	0	1	0	0	0	0	0	0	0	0	0	0	0	0	0	0	0	0	0	0	0	0	0	0	0	0	0	0	0	0	0	0	0	0	0	0	0	0	0	0	0	0	0	0	0	0	0	0	0	0	0	0	0	0	0	0	0	0	0	0	0	0	0	0	37.04	FALSE	FALSE	FALSE	179	0.009
OR10C1p.Leu249Pro	OR10C1	0.00875893179353907	0.00519858598461218	0	0.026276795380617	NA	NA	NA	NA	NA	NA	0.012615941567122936	0.009597850081581726	Pro	Leu	FALSE	NA	1	0	0	1	0	0	0	0	0	0	0	0	0	0	0	0	0	0	0	0	0	0	0	0	0	0	0	0	0	0	0	0	0	0	0	0	0	0	0	0	0	0	0	0	0	0	0	0	0	0	0	0	0	0	0	0	0	0	0	0	0	0	0	0	0	0	36.9	FALSE	FALSE	FALSE	179	0.009
OR10G7p.Leu259Pro	OR10G7	0.00875893179353907	0.00519858598461218	0	0.026276795380617	NA	NA	NA	NA	NA	NA	0.012615941567122936	0.009597850081581726	Pro	Leu	FALSE	NA	1	0	0	1	0	0	0	0	0	0	0	0	0	0	0	0	0	0	0	0	0	0	0	0	0	0	0	0	0	0	0	0	0	0	0	0	0	0	0	0	0	0	0	0	0	0	0	0	0	0	0	0	0	0	0	0	0	0	0	0	0	0	0	0	0	0	36.7	FALSE	FALSE	FALSE	179	0.009
OR10H3p.His112Pro	OR10H3	0.00875893179353907	0.00519858598461218	0	0.026276795380617	NA	NA	NA	NA	NA	NA	0.012615941567122936	0.009597850081581726	Pro	His	FALSE	NA	1	0	0	1	0	0	0	0	0	0	0	0	0	0	0	0	0	0	0	0	0	0	0	0	0	0	0	0	0	0	0	0	0	0	0	0	0	0	0	0	0	0	0	0	0	0	0	0	0	0	0	0	0	0	0	0	0	0	0	0	0	0	0	0	0	0	35.96	FALSE	FALSE	FALSE	179	0.009
OR10J3p.Leu186Pro	OR10J3	0.00875893179353907	0.00519858598461218	0	0.026276795380617	NA	NA	NA	NA	NA	NA	0.012615941567122936	0.009597850081581726	Pro	Leu	FALSE	NA	1	0	0	1	0	0	0	0	0	0	0	0	0	0	0	0	0	0	0	0	0	0	0	0	0	0	0	0	0	0	0	0	0	0	0	0	0	0	0	0	0	0	0	0	0	0	0	0	0	0	0	0	0	0	0	0	0	0	0	0	0	0	0	0	0	0	37.26	FALSE	FALSE	FALSE	179	0.009
OR10K1p.Leu273Pro	OR10K1	0.00875893179353907	0.00519858598461218	0	0.026276795380617	NA	NA	NA	NA	NA	NA	0.012615941567122936	0.009597850081581726	Pro	Leu	FALSE	NA	1	0	0	1	0	0	0	0	0	0	0	0	0	0	0	0	0	0	0	0	0	0	0	0	0	0	0	0	0	0	0	0	0	0	0	0	0	0	0	0	0	0	0	0	0	0	0	0	0	0	0	0	0	0	0	0	0	0	0	0	0	0	0	0	0	0	36.85	FALSE	FALSE	FALSE	179	0.009
OR10K2p.Ser256Pro	OR10K2	0.00875893179353907	0.00519858598461218	0	0.026276795380617	NA	NA	NA	NA	NA	NA	0.012615941567122936	0.009597850081581726	Pro	Ser	FALSE	NA	1	0	0	1	0	0	0	0	0	0	0	0	0	0	0	0	0	0	0	0	0	0	0	0	0	0	0	0	0	0	0	0	0	0	0	0	0	0	0	0	0	0	0	0	0	0	0	0	0	0	0	0	0	0	0	0	0	0	0	0	0	0	0	0	0	0	37.27	FALSE	FALSE	FALSE	179	0.009
OR10S1p.Leu211Pro	OR10S1	0.00875893179353907	0.00519858598461218	0	0.026276795380617	NA	NA	NA	NA	NA	NA	0.012615941567122936	0.009597850081581726	Pro	Leu	FALSE	NA	1	0	0	1	0	0	0	0	0	0	0	0	0	0	0	0	0	0	0	0	0	0	0	0	0	0	0	0	0	0	0	0	0	0	0	0	0	0	0	0	0	0	0	0	0	0	0	0	0	0	0	0	0	0	0	0	0	0	0	0	0	0	0	0	0	0	37.12	FALSE	FALSE	FALSE	179	0.009
OR10Z1p.Ala116Pro	OR10Z1	0.00875893179353907	0.00519858598461218	0	0.026276795380617	NA	NA	NA	NA	NA	NA	0.012615941567122936	0.009597850081581726	Pro	Ala	FALSE	NA	1	0	0	1	0	0	0	0	0	0	0	0	0	0	0	0	0	0	0	0	0	0	0	0	0	0	0	0	0	0	0	0	0	0	0	0	0	0	0	0	0	0	0	0	0	0	0	0	0	0	0	0	0	0	0	0	0	0	0	0	0	0	0	0	0	0	36.3	FALSE	FALSE	FALSE	179	0.009
OR10Z1p.Leu226Pro	OR10Z1	0.00875893179353907	0.00519858598461218	0	0.026276795380617	NA	NA	NA	NA	NA	NA	0.012615941567122936	0.009597850081581726	Pro	Leu	FALSE	NA	1	0	0	1	0	0	0	0	0	0	0	0	0	0	0	0	0	0	0	0	0	0	0	0	0	0	0	0	0	0	0	0	0	0	0	0	0	0	0	0	0	0	0	0	0	0	0	0	0	0	0	0	0	0	0	0	0	0	0	0	0	0	0	0	0	0	35.95	FALSE	FALSE	FALSE	179	0.009
OR11H1p.Thr216Pro	OR11H1	0.00875893179353907	0.00519858598461218	0	0.026276795380617	NA	NA	NA	NA	NA	NA	0.012615941567122936	0.009597850081581726	Pro	Thr	FALSE	NA	1	0	0	1	0	0	0	0	0	0	0	0	0	0	0	0	0	0	0	0	0	0	0	0	0	0	0	0	0	0	0	0	0	0	0	0	0	0	0	0	0	0	0	0	0	0	0	0	0	0	0	0	0	0	0	0	0	0	0	0	0	0	0	0	0	0	36.59	FALSE	FALSE	FALSE	179	0.009
OR13C2p.Leu310Pro	OR13C2	0.00875893179353907	0.00519858598461218	0	0.026276795380617	NA	NA	NA	NA	NA	NA	0.012615941567122936	0.009597850081581726	Pro	Leu	FALSE	NA	1	0	0	1	0	0	0	0	0	0	0	0	0	0	0	0	0	0	0	0	0	0	0	0	0	0	0	0	0	0	0	0	0	0	0	0	0	0	0	0	0	0	0	0	0	0	0	0	0	0	0	0	0	0	0	0	0	0	0	0	0	0	0	0	0	0	36.39	FALSE	FALSE	FALSE	179	0.009
OR13D1p.Ser277Pro	OR13D1	0.00875893179353907	0.00519858598461218	0	0.026276795380617	NA	NA	NA	NA	NA	NA	0.012615941567122936	0.009597850081581726	Pro	Ser	FALSE	NA	1	0	0	1	0	0	0	0	0	0	0	0	0	0	0	0	0	0	0	0	0	0	0	0	0	0	0	0	0	0	0	0	0	0	0	0	0	0	0	0	0	0	0	0	0	0	0	0	0	0	0	0	0	0	0	0	0	0	0	0	0	0	0	0	0	0	37.37	FALSE	FALSE	FALSE	179	0.009
OR13J1p.Thr57Pro	OR13J1	0.00875893179353907	0.00519858598461218	0	0.026276795380617	NA	NA	NA	NA	NA	NA	0.012615941567122936	0.009597850081581726	Pro	Thr	FALSE	NA	1	0	0	1	0	0	0	0	0	0	0	0	0	0	0	0	0	0	0	0	0	0	0	0	0	0	0	0	0	0	0	0	0	0	0	0	0	0	0	0	0	0	0	0	0	0	0	0	0	0	0	0	0	0	0	0	0	0	0	0	0	0	0	0	0	0	36.74	FALSE	FALSE	FALSE	179	0.009
OR14A16p.His86Pro	OR14A16	0.00875893179353907	0.00519858598461218	0	0.026276795380617	NA	NA	NA	NA	NA	NA	0.012615941567122936	0.009597850081581726	Pro	His	FALSE	NA	1	0	0	1	0	0	0	0	0	0	0	0	0	0	0	0	0	0	0	0	0	0	0	0	0	0	0	0	0	0	0	0	0	0	0	0	0	0	0	0	0	0	0	0	0	0	0	0	0	0	0	0	0	0	0	0	0	0	0	0	0	0	0	0	0	0	36.74	FALSE	FALSE	FALSE	179	0.009
OR14A16p.Ser165Pro	OR14A16	0.00875893179353907	0.00519858598461218	0	0.026276795380617	NA	NA	NA	NA	NA	NA	0.012615941567122936	0.009597850081581726	Pro	Ser	FALSE	NA	1	0	0	1	0	0	0	0	0	0	0	0	0	0	0	0	0	0	0	0	0	0	0	0	0	0	0	0	0	0	0	0	0	0	0	0	0	0	0	0	0	0	0	0	0	0	0	0	0	0	0	0	0	0	0	0	0	0	0	0	0	0	0	0	0	0	37.04	FALSE	FALSE	FALSE	179	0.009
OR14K1p.Ser262Pro	OR14K1	0.00875893179353907	0.00519858598461218	0	0.026276795380617	NA	NA	NA	NA	NA	NA	0.012615941567122936	0.009597850081581726	Pro	Ser	FALSE	NA	1	0	0	1	0	0	0	0	0	0	0	0	0	0	0	0	0	0	0	0	0	0	0	0	0	0	0	0	0	0	0	0	0	0	0	0	0	0	0	0	0	0	0	0	0	0	0	0	0	0	0	0	0	0	0	0	0	0	0	0	0	0	0	0	0	0	36.87	FALSE	FALSE	FALSE	179	0.009
OR1A2p.Leu39Pro	OR1A2	0.00875893179353907	0.00519858598461218	0	0.026276795380617	NA	NA	NA	NA	NA	NA	0.012615941567122936	0.009597850081581726	Pro	Leu	FALSE	NA	1	0	0	1	0	0	0	0	0	0	0	0	0	0	0	0	0	0	0	0	0	0	0	0	0	0	0	0	0	0	0	0	0	0	0	0	0	0	0	0	0	0	0	0	0	0	0	0	0	0	0	0	0	0	0	0	0	0	0	0	0	0	0	0	0	0	36.46	FALSE	FALSE	FALSE	179	0.009
OR1B1p.Ser249Pro	OR1B1	0.00875893179353907	0.00519858598461218	0	0.026276795380617	NA	NA	NA	NA	NA	NA	0.012615941567122936	0.009597850081581726	Pro	Ser	FALSE	NA	1	0	0	1	0	0	0	0	0	0	0	0	0	0	0	0	0	0	0	0	0	0	0	0	0	0	0	0	0	0	0	0	0	0	0	0	0	0	0	0	0	0	0	0	0	0	0	0	0	0	0	0	0	0	0	0	0	0	0	0	0	0	0	0	0	0	37.14	FALSE	FALSE	FALSE	179	0.009
OR1C1p.Ser171Pro	OR1C1	0.00875893179353907	0.00519858598461218	0	0.026276795380617	NA	NA	NA	NA	NA	NA	0.012615941567122936	0.009597850081581726	Pro	Ser	FALSE	NA	1	0	0	1	0	0	0	0	0	0	0	0	0	0	0	0	0	0	0	0	0	0	0	0	0	0	0	0	0	0	0	0	0	0	0	0	0	0	0	0	0	0	0	0	0	0	0	0	0	0	0	0	0	0	0	0	0	0	0	0	0	0	0	0	0	0	36.79	FALSE	FALSE	FALSE	179	0.009
OR1D5p.Leu184Pro	OR1D5	0.00875893179353907	0.00519858598461218	0	0.026276795380617	NA	NA	NA	NA	NA	NA	0.012615941567122936	0.009597850081581726	Pro	Leu	FALSE	NA	1	0	0	1	0	0	0	0	0	0	0	0	0	0	0	0	0	0	0	0	0	0	0	0	0	0	0	0	0	0	0	0	0	0	0	0	0	0	0	0	0	0	0	0	0	0	0	0	0	0	0	0	0	0	0	0	0	0	0	0	0	0	0	0	0	0	36.63	FALSE	FALSE	FALSE	179	0.009
OR1F1p.Leu194Pro	OR1F1	0.00875893179353907	0.00519858598461218	0	0.026276795380617	NA	NA	NA	NA	NA	NA	0.012615941567122936	0.009597850081581726	Pro	Leu	FALSE	NA	1	0	0	1	0	0	0	0	0	0	0	0	0	0	0	0	0	0	0	0	0	0	0	0	0	0	0	0	0	0	0	0	0	0	0	0	0	0	0	0	0	0	0	0	0	0	0	0	0	0	0	0	0	0	0	0	0	0	0	0	0	0	0	0	0	0	37.23	FALSE	FALSE	FALSE	179	0.009
OR1F1p.Leu47Pro	OR1F1	0.00875893179353907	0.00519858598461218	0	0.026276795380617	NA	NA	NA	NA	NA	NA	0.012615941567122936	0.009597850081581726	Pro	Leu	FALSE	NA	1	0	0	1	0	0	0	0	0	0	0	0	0	0	0	0	0	0	0	0	0	0	0	0	0	0	0	0	0	0	0	0	0	0	0	0	0	0	0	0	0	0	0	0	0	0	0	0	0	0	0	0	0	0	0	0	0	0	0	0	0	0	0	0	0	0	37	FALSE	FALSE	FALSE	179	0.009
OR1G1p.Ala153Pro	OR1G1	0.00875893179353907	0.00519858598461218	0	0.026276795380617	NA	NA	NA	NA	NA	NA	0.012615941567122936	0.009597850081581726	Pro	Ala	FALSE	NA	1	0	0	1	0	0	0	0	0	0	0	0	0	0	0	0	0	0	0	0	0	0	0	0	0	0	0	0	0	0	0	0	0	0	0	0	0	0	0	0	0	0	0	0	0	0	0	0	0	0	0	0	0	0	0	0	0	0	0	0	0	0	0	0	0	0	36.7	FALSE	FALSE	FALSE	179	0.009
OR1J2p.Leu260Pro	OR1J2	0.00875893179353907	0.00519858598461218	0	0.026276795380617	NA	NA	NA	NA	NA	NA	0.012615941567122936	0.009597850081581726	Pro	Leu	FALSE	NA	1	0	0	1	0	0	0	0	0	0	0	0	0	0	0	0	0	0	0	0	0	0	0	0	0	0	0	0	0	0	0	0	0	0	0	0	0	0	0	0	0	0	0	0	0	0	0	0	0	0	0	0	0	0	0	0	0	0	0	0	0	0	0	0	0	0	35.89	FALSE	FALSE	FALSE	179	0.009
OR1J4p.Ser239Pro	OR1J4	0.00875893179353907	0.00519858598461218	0	0.026276795380617	NA	NA	NA	NA	NA	NA	0.012615941567122936	0.009597850081581726	Pro	Ser	FALSE	NA	1	0	0	1	0	0	0	0	0	0	0	0	0	0	0	0	0	0	0	0	0	0	0	0	0	0	0	0	0	0	0	0	0	0	0	0	0	0	0	0	0	0	0	0	0	0	0	0	0	0	0	0	0	0	0	0	0	0	0	0	0	0	0	0	0	0	36.46	FALSE	FALSE	FALSE	179	0.009
OR1L1p.Thr125Pro	OR1L1	0.00875893179353907	0.00519858598461218	0	0.026276795380617	NA	NA	NA	NA	NA	NA	0.012615941567122936	0.009597850081581726	Pro	Thr	FALSE	NA	1	0	0	1	0	0	0	0	0	0	0	0	0	0	0	0	0	0	0	0	0	0	0	0	0	0	0	0	0	0	0	0	0	0	0	0	0	0	0	0	0	0	0	0	0	0	0	0	0	0	0	0	0	0	0	0	0	0	0	0	0	0	0	0	0	0	36.98	FALSE	FALSE	FALSE	179	0.009
OR1N2p.Leu214Pro	OR1N2	0.00875893179353907	0.00519858598461218	0	0.026276795380617	NA	NA	NA	NA	NA	NA	0.012615941567122936	0.009597850081581726	Pro	Leu	FALSE	NA	1	0	0	1	0	0	0	0	0	0	0	0	0	0	0	0	0	0	0	0	0	0	0	0	0	0	0	0	0	0	0	0	0	0	0	0	0	0	0	0	0	0	0	0	0	0	0	0	0	0	0	0	0	0	0	0	0	0	0	0	0	0	0	0	0	0	36.82	FALSE	FALSE	FALSE	179	0.009
OR1N2p.Leu30Pro	OR1N2	0.00875893179353907	0.00519858598461218	0	0.026276795380617	NA	NA	NA	NA	NA	NA	0.012615941567122936	0.009597850081581726	Pro	Leu	FALSE	NA	1	0	0	1	0	0	0	0	0	0	0	0	0	0	0	0	0	0	0	0	0	0	0	0	0	0	0	0	0	0	0	0	0	0	0	0	0	0	0	0	0	0	0	0	0	0	0	0	0	0	0	0	0	0	0	0	0	0	0	0	0	0	0	0	0	0	37.49	FALSE	FALSE	FALSE	179	0.009
OR1S1p.Leu290Pro	OR1S1	0.00875893179353907	0.00519858598461218	0	0.026276795380617	NA	NA	NA	NA	NA	NA	0.012615941567122936	0.009597850081581726	Pro	Leu	FALSE	NA	1	0	0	1	0	0	0	0	0	0	0	0	0	0	0	0	0	0	0	0	0	0	0	0	0	0	0	0	0	0	0	0	0	0	0	0	0	0	0	0	0	0	0	0	0	0	0	0	0	0	0	0	0	0	0	0	0	0	0	0	0	0	0	0	0	0	37.78	FALSE	FALSE	FALSE	179	0.009
OR2A12p.Gln17Pro	OR2A12	0.00875893179353907	0.00519858598461218	0	0.026276795380617	NA	NA	NA	NA	NA	NA	0.012615941567122936	0.009597850081581726	Pro	Gln	FALSE	NA	1	0	0	1	0	0	0	0	0	0	0	0	0	0	0	0	0	0	0	0	0	0	0	0	0	0	0	0	0	0	0	0	0	0	0	0	0	0	0	0	0	0	0	0	0	0	0	0	0	0	0	0	0	0	0	0	0	0	0	0	0	0	0	0	0	0	37.11	FALSE	FALSE	FALSE	179	0.009
OR2A25p.Leu287Pro	OR2A25	0.00875893179353907	0.00519858598461218	0	0.026276795380617	NA	NA	NA	NA	NA	NA	0.012615941567122936	0.009597850081581726	Pro	Leu	FALSE	NA	1	0	0	1	0	0	0	0	0	0	0	0	0	0	0	0	0	0	0	0	0	0	0	0	0	0	0	0	0	0	0	0	0	0	0	0	0	0	0	0	0	0	0	0	0	0	0	0	0	0	0	0	0	0	0	0	0	0	0	0	0	0	0	0	0	0	37.7	FALSE	FALSE	FALSE	179	0.009
OR2A5p.Ala261Pro	OR2A5	0.00875893179353907	0.00519858598461218	0	0.026276795380617	NA	NA	NA	NA	NA	NA	0.012615941567122936	0.009597850081581726	Pro	Ala	FALSE	NA	1	0	0	1	0	0	0	0	0	0	0	0	0	0	0	0	0	0	0	0	0	0	0	0	0	0	0	0	0	0	0	0	0	0	0	0	0	0	0	0	0	0	0	0	0	0	0	0	0	0	0	0	0	0	0	0	0	0	0	0	0	0	0	0	0	0	36.3	FALSE	FALSE	FALSE	179	0.009
OR2A7p.Ser31Pro	OR2A7	0.00875893179353907	0.00519858598461218	0	0.026276795380617	NA	NA	NA	NA	NA	NA	0.012615941567122936	0.009597850081581726	Pro	Ser	FALSE	NA	1	0	0	1	0	0	0	0	0	0	0	0	0	0	0	0	0	0	0	0	0	0	0	0	0	0	0	0	0	0	0	0	0	0	0	0	0	0	0	0	0	0	0	0	0	0	0	0	0	0	0	0	0	0	0	0	0	0	0	0	0	0	0	0	0	0	36.95	FALSE	FALSE	FALSE	179	0.009
OR2AK2p.Gln115Pro	OR2AK2	0.00875893179353907	0.00519858598461218	0	0.026276795380617	NA	NA	NA	NA	NA	NA	0.012615941567122936	0.009597850081581726	Pro	Gln	FALSE	NA	1	0	0	1	0	0	0	0	0	0	0	0	0	0	0	0	0	0	0	0	0	0	0	0	0	0	0	0	0	0	0	0	0	0	0	0	0	0	0	0	0	0	0	0	0	0	0	0	0	0	0	0	0	0	0	0	0	0	0	0	0	0	0	0	0	0	36.89	FALSE	FALSE	FALSE	179	0.009
OR2AK2p.Leu78Pro	OR2AK2	0.00875893179353907	0.00519858598461218	0	0.026276795380617	NA	NA	NA	NA	NA	NA	0.012615941567122936	0.009597850081581726	Pro	Leu	FALSE	NA	1	0	0	1	0	0	0	0	0	0	0	0	0	0	0	0	0	0	0	0	0	0	0	0	0	0	0	0	0	0	0	0	0	0	0	0	0	0	0	0	0	0	0	0	0	0	0	0	0	0	0	0	0	0	0	0	0	0	0	0	0	0	0	0	0	0	36.93	FALSE	FALSE	FALSE	179	0.009
OR2B3p.Leu205Pro	OR2B3	0.00875893179353907	0.00519858598461218	0	0.026276795380617	NA	NA	NA	NA	NA	NA	0.012615941567122936	0.009597850081581726	Pro	Leu	FALSE	NA	1	0	0	1	0	0	0	0	0	0	0	0	0	0	0	0	0	0	0	0	0	0	0	0	0	0	0	0	0	0	0	0	0	0	0	0	0	0	0	0	0	0	0	0	0	0	0	0	0	0	0	0	0	0	0	0	0	0	0	0	0	0	0	0	0	0	37.15	FALSE	FALSE	FALSE	179	0.009
OR2B3p.Thr266Pro	OR2B3	0.00875893179353907	0.00519858598461218	0	0.026276795380617	NA	NA	NA	NA	NA	NA	0.012615941567122936	0.009597850081581726	Pro	Thr	FALSE	NA	1	0	0	1	0	0	0	0	0	0	0	0	0	0	0	0	0	0	0	0	0	0	0	0	0	0	0	0	0	0	0	0	0	0	0	0	0	0	0	0	0	0	0	0	0	0	0	0	0	0	0	0	0	0	0	0	0	0	0	0	0	0	0	0	0	0	37.09	FALSE	FALSE	FALSE	179	0.009
OR2B6p.Leu105Pro	OR2B6	0.00875893179353907	0.00519858598461218	0	0.026276795380617	NA	NA	NA	NA	NA	NA	0.012615941567122936	0.009597850081581726	Pro	Leu	FALSE	NA	1	0	0	1	0	0	0	0	0	0	0	0	0	0	0	0	0	0	0	0	0	0	0	0	0	0	0	0	0	0	0	0	0	0	0	0	0	0	0	0	0	0	0	0	0	0	0	0	0	0	0	0	0	0	0	0	0	0	0	0	0	0	0	0	0	0	36.37	FALSE	FALSE	FALSE	179	0.009
OR2D3p.His192Pro	OR2D3	0.00875893179353907	0.00519858598461218	0	0.026276795380617	NA	NA	NA	NA	NA	NA	0.012615941567122936	0.009597850081581726	Pro	His	FALSE	NA	1	0	0	1	0	0	0	0	0	0	0	0	0	0	0	0	0	0	0	0	0	0	0	0	0	0	0	0	0	0	0	0	0	0	0	0	0	0	0	0	0	0	0	0	0	0	0	0	0	0	0	0	0	0	0	0	0	0	0	0	0	0	0	0	0	0	36.43	FALSE	FALSE	FALSE	179	0.009
OR2G3p.Leu157Pro	OR2G3	0.00875893179353907	0.00519858598461218	0	0.026276795380617	NA	NA	NA	NA	NA	NA	0.012615941567122936	0.009597850081581726	Pro	Leu	FALSE	NA	1	0	0	1	0	0	0	0	0	0	0	0	0	0	0	0	0	0	0	0	0	0	0	0	0	0	0	0	0	0	0	0	0	0	0	0	0	0	0	0	0	0	0	0	0	0	0	0	0	0	0	0	0	0	0	0	0	0	0	0	0	0	0	0	0	0	36.27	FALSE	FALSE	FALSE	179	0.009
OR2G3p.Ser146Pro	OR2G3	0.00875893179353907	0.00519858598461218	0	0.026276795380617	NA	NA	NA	NA	NA	NA	0.012615941567122936	0.009597850081581726	Pro	Ser	FALSE	NA	1	0	0	1	0	0	0	0	0	0	0	0	0	0	0	0	0	0	0	0	0	0	0	0	0	0	0	0	0	0	0	0	0	0	0	0	0	0	0	0	0	0	0	0	0	0	0	0	0	0	0	0	0	0	0	0	0	0	0	0	0	0	0	0	0	0	35.800000000000004	FALSE	FALSE	FALSE	179	0.009
OR2G6p.Leu187Pro	OR2G6	0.00875893179353907	0.00519858598461218	0	0.026276795380617	NA	NA	NA	NA	NA	NA	0.012615941567122936	0.009597850081581726	Pro	Leu	FALSE	NA	1	0	0	1	0	0	0	0	0	0	0	0	0	0	0	0	0	0	0	0	0	0	0	0	0	0	0	0	0	0	0	0	0	0	0	0	0	0	0	0	0	0	0	0	0	0	0	0	0	0	0	0	0	0	0	0	0	0	0	0	0	0	0	0	0	0	37.02	FALSE	FALSE	FALSE	179	0.009
OR2H1p.Ala218Pro	OR2H1	0.00875893179353907	0.00519858598461218	0	0.026276795380617	NA	NA	NA	NA	NA	NA	0.012615941567122936	0.009597850081581726	Pro	Ala	FALSE	NA	1	0	0	1	0	0	0	0	0	0	0	0	0	0	0	0	0	0	0	0	0	0	0	0	0	0	0	0	0	0	0	0	0	0	0	0	0	0	0	0	0	0	0	0	0	0	0	0	0	0	0	0	0	0	0	0	0	0	0	0	0	0	0	0	0	0	36.86	FALSE	FALSE	FALSE	179	0.009
OR2L13p.Ser42Pro	OR2L13	0.00875893179353907	0.00519858598461218	0	0.026276795380617	NA	NA	NA	NA	NA	NA	0.012615941567122936	0.009597850081581726	Pro	Ser	FALSE	NA	1	0	0	1	0	0	0	0	0	0	0	0	0	0	0	0	0	0	0	0	0	0	0	0	0	0	0	0	0	0	0	0	0	0	0	0	0	0	0	0	0	0	0	0	0	0	0	0	0	0	0	0	0	0	0	0	0	0	0	0	0	0	0	0	0	0	36.48	FALSE	FALSE	FALSE	179	0.009
OR2L3p.Ala37Pro	OR2L3	0.00875893179353907	0.00519858598461218	0	0.026276795380617	NA	NA	NA	NA	NA	NA	0.012615941567122936	0.009597850081581726	Pro	Ala	FALSE	NA	1	0	0	1	0	0	0	0	0	0	0	0	0	0	0	0	0	0	0	0	0	0	0	0	0	0	0	0	0	0	0	0	0	0	0	0	0	0	0	0	0	0	0	0	0	0	0	0	0	0	0	0	0	0	0	0	0	0	0	0	0	0	0	0	0	0	36.66	FALSE	FALSE	FALSE	179	0.009
OR2L3p.Ser86Pro	OR2L3	0.00875893179353907	0.00519858598461218	0	0.026276795380617	NA	NA	NA	NA	NA	NA	0.012615941567122936	0.009597850081581726	Pro	Ser	FALSE	NA	1	0	0	1	0	0	0	0	0	0	0	0	0	0	0	0	0	0	0	0	0	0	0	0	0	0	0	0	0	0	0	0	0	0	0	0	0	0	0	0	0	0	0	0	0	0	0	0	0	0	0	0	0	0	0	0	0	0	0	0	0	0	0	0	0	0	36.85	FALSE	FALSE	FALSE	179	0.009
OR2L8p.Leu291Pro	OR2L8	0.00875893179353907	0.00519858598461218	0	0.026276795380617	NA	NA	NA	NA	NA	NA	0.012615941567122936	0.009597850081581726	Pro	Leu	FALSE	NA	1	0	0	1	0	0	0	0	0	0	0	0	0	0	0	0	0	0	0	0	0	0	0	0	0	0	0	0	0	0	0	0	0	0	0	0	0	0	0	0	0	0	0	0	0	0	0	0	0	0	0	0	0	0	0	0	0	0	0	0	0	0	0	0	0	0	36.76	FALSE	FALSE	FALSE	179	0.009
OR2M5p.Leu55Pro	OR2M5	0.00875893179353907	0.00519858598461218	0	0.026276795380617	NA	NA	NA	NA	NA	NA	0.012615941567122936	0.009597850081581726	Pro	Leu	FALSE	NA	1	0	0	1	0	0	0	0	0	0	0	0	0	0	0	0	0	0	0	0	0	0	0	0	0	0	0	0	0	0	0	0	0	0	0	0	0	0	0	0	0	0	0	0	0	0	0	0	0	0	0	0	0	0	0	0	0	0	0	0	0	0	0	0	0	0	36.08	FALSE	FALSE	FALSE	179	0.009
OR2T10p.Leu305Pro	OR2T10	0.00875893179353907	0.00519858598461218	0	0.026276795380617	NA	NA	NA	NA	NA	NA	0.012615941567122936	0.009597850081581726	Pro	Leu	FALSE	NA	1	0	0	1	0	0	0	0	0	0	0	0	0	0	0	0	0	0	0	0	0	0	0	0	0	0	0	0	0	0	0	0	0	0	0	0	0	0	0	0	0	0	0	0	0	0	0	0	0	0	0	0	0	0	0	0	0	0	0	0	0	0	0	0	0	0	36.39	FALSE	FALSE	FALSE	179	0.009
OR2T12p.Leu303Pro	OR2T12	0.00875893179353907	0.00519858598461218	0	0.026276795380617	NA	NA	NA	NA	NA	NA	0.012615941567122936	0.009597850081581726	Pro	Leu	FALSE	NA	1	0	0	1	0	0	0	0	0	0	0	0	0	0	0	0	0	0	0	0	0	0	0	0	0	0	0	0	0	0	0	0	0	0	0	0	0	0	0	0	0	0	0	0	0	0	0	0	0	0	0	0	0	0	0	0	0	0	0	0	0	0	0	0	0	0	37.71	FALSE	FALSE	FALSE	179	0.009
OR2T2p.Leu83Pro	OR2T2	0.00875893179353907	0.00519858598461218	0	0.026276795380617	NA	NA	NA	NA	NA	NA	0.012615941567122936	0.009597850081581726	Pro	Leu	FALSE	NA	1	0	0	1	0	0	0	0	0	0	0	0	0	0	0	0	0	0	0	0	0	0	0	0	0	0	0	0	0	0	0	0	0	0	0	0	0	0	0	0	0	0	0	0	0	0	0	0	0	0	0	0	0	0	0	0	0	0	0	0	0	0	0	0	0	0	36.37	FALSE	FALSE	FALSE	179	0.009
OR2T33p.Leu138Pro	OR2T33	0.00875893179353907	0.00519858598461218	0	0.026276795380617	NA	NA	NA	NA	NA	NA	0.012615941567122936	0.009597850081581726	Pro	Leu	FALSE	NA	1	0	0	1	0	0	0	0	0	0	0	0	0	0	0	0	0	0	0	0	0	0	0	0	0	0	0	0	0	0	0	0	0	0	0	0	0	0	0	0	0	0	0	0	0	0	0	0	0	0	0	0	0	0	0	0	0	0	0	0	0	0	0	0	0	0	36.57	FALSE	FALSE	FALSE	179	0.009
OR2T33p.Leu61Pro	OR2T33	0.00875893179353907	0.00519858598461218	0	0.026276795380617	NA	NA	NA	NA	NA	NA	0.012615941567122936	0.009597850081581726	Pro	Leu	FALSE	NA	1	0	0	1	0	0	0	0	0	0	0	0	0	0	0	0	0	0	0	0	0	0	0	0	0	0	0	0	0	0	0	0	0	0	0	0	0	0	0	0	0	0	0	0	0	0	0	0	0	0	0	0	0	0	0	0	0	0	0	0	0	0	0	0	0	0	37.37	FALSE	FALSE	FALSE	179	0.009
OR2W3p.Leu37Pro	OR2W3	0.00875893179353907	0.00519858598461218	0	0.026276795380617	NA	NA	NA	NA	NA	NA	0.012615941567122936	0.009597850081581726	Pro	Leu	FALSE	NA	1	0	0	1	0	0	0	0	0	0	0	0	0	0	0	0	0	0	0	0	0	0	0	0	0	0	0	0	0	0	0	0	0	0	0	0	0	0	0	0	0	0	0	0	0	0	0	0	0	0	0	0	0	0	0	0	0	0	0	0	0	0	0	0	0	0	37.1	FALSE	FALSE	FALSE	179	0.009
OR2Y1p.Leu275Pro	OR2Y1	0.00875893179353907	0.00519858598461218	0	0.026276795380617	NA	NA	NA	NA	NA	NA	0.012615941567122936	0.009597850081581726	Pro	Leu	FALSE	NA	1	0	0	1	0	0	0	0	0	0	0	0	0	0	0	0	0	0	0	0	0	0	0	0	0	0	0	0	0	0	0	0	0	0	0	0	0	0	0	0	0	0	0	0	0	0	0	0	0	0	0	0	0	0	0	0	0	0	0	0	0	0	0	0	0	0	36.19	FALSE	FALSE	FALSE	179	0.009
OR2Y1p.Ser261Pro	OR2Y1	0.00875893179353907	0.00519858598461218	0	0.026276795380617	NA	NA	NA	NA	NA	NA	0.012615941567122936	0.009597850081581726	Pro	Ser	FALSE	NA	1	0	0	1	0	0	0	0	0	0	0	0	0	0	0	0	0	0	0	0	0	0	0	0	0	0	0	0	0	0	0	0	0	0	0	0	0	0	0	0	0	0	0	0	0	0	0	0	0	0	0	0	0	0	0	0	0	0	0	0	0	0	0	0	0	0	36.98	FALSE	FALSE	FALSE	179	0.009
OR4A47p.Ser146Pro	OR4A47	0.00875893179353907	0.00519858598461218	0	0.026276795380617	NA	NA	NA	NA	NA	NA	0.012615941567122936	0.009597850081581726	Pro	Ser	FALSE	NA	1	0	0	1	0	0	0	0	0	0	0	0	0	0	0	0	0	0	0	0	0	0	0	0	0	0	0	0	0	0	0	0	0	0	0	0	0	0	0	0	0	0	0	0	0	0	0	0	0	0	0	0	0	0	0	0	0	0	0	0	0	0	0	0	0	0	37.05	FALSE	FALSE	FALSE	179	0.009
OR4C12p.Leu37Pro	OR4C12	0.00875893179353907	0.00519858598461218	0	0.026276795380617	NA	NA	NA	NA	NA	NA	0.012615941567122936	0.009597850081581726	Pro	Leu	FALSE	NA	1	0	0	1	0	0	0	0	0	0	0	0	0	0	0	0	0	0	0	0	0	0	0	0	0	0	0	0	0	0	0	0	0	0	0	0	0	0	0	0	0	0	0	0	0	0	0	0	0	0	0	0	0	0	0	0	0	0	0	0	0	0	0	0	0	0	36.12	FALSE	FALSE	FALSE	179	0.009
OR4C13p.Leu64Pro	OR4C13	0.00875893179353907	0.00519858598461218	0	0.026276795380617	NA	NA	NA	NA	NA	NA	0.012615941567122936	0.009597850081581726	Pro	Leu	FALSE	NA	1	0	0	1	0	0	0	0	0	0	0	0	0	0	0	0	0	0	0	0	0	0	0	0	0	0	0	0	0	0	0	0	0	0	0	0	0	0	0	0	0	0	0	0	0	0	0	0	0	0	0	0	0	0	0	0	0	0	0	0	0	0	0	0	0	0	36.6	FALSE	FALSE	FALSE	179	0.009
OR4C16p.Leu212Pro	OR4C16	0.00875893179353907	0.00519858598461218	0	0.026276795380617	NA	NA	NA	NA	NA	NA	0.012615941567122936	0.009597850081581726	Pro	Leu	FALSE	NA	1	0	0	1	0	0	0	0	0	0	0	0	0	0	0	0	0	0	0	0	0	0	0	0	0	0	0	0	0	0	0	0	0	0	0	0	0	0	0	0	0	0	0	0	0	0	0	0	0	0	0	0	0	0	0	0	0	0	0	0	0	0	0	0	0	0	36.75	FALSE	FALSE	FALSE	179	0.009
OR4C16p.Leu84Pro	OR4C16	0.00875893179353907	0.00519858598461218	0	0.026276795380617	NA	NA	NA	NA	NA	NA	0.012615941567122936	0.009597850081581726	Pro	Leu	FALSE	NA	1	0	0	1	0	0	0	0	0	0	0	0	0	0	0	0	0	0	0	0	0	0	0	0	0	0	0	0	0	0	0	0	0	0	0	0	0	0	0	0	0	0	0	0	0	0	0	0	0	0	0	0	0	0	0	0	0	0	0	0	0	0	0	0	0	0	37.04	FALSE	FALSE	FALSE	179	0.009
OR4C16p.Ser91Pro	OR4C16	0.00875893179353907	0.00519858598461218	0	0.026276795380617	NA	NA	NA	NA	NA	NA	0.012615941567122936	0.009597850081581726	Pro	Ser	FALSE	NA	1	0	0	1	0	0	0	0	0	0	0	0	0	0	0	0	0	0	0	0	0	0	0	0	0	0	0	0	0	0	0	0	0	0	0	0	0	0	0	0	0	0	0	0	0	0	0	0	0	0	0	0	0	0	0	0	0	0	0	0	0	0	0	0	0	0	36.99	FALSE	FALSE	FALSE	179	0.009
OR4D10p.Ser53Pro	OR4D10	0.00875893179353907	0.00519858598461218	0	0.026276795380617	NA	NA	NA	NA	NA	NA	0.012615941567122936	0.009597850081581726	Pro	Ser	FALSE	NA	1	0	0	1	0	0	0	0	0	0	0	0	0	0	0	0	0	0	0	0	0	0	0	0	0	0	0	0	0	0	0	0	0	0	0	0	0	0	0	0	0	0	0	0	0	0	0	0	0	0	0	0	0	0	0	0	0	0	0	0	0	0	0	0	0	0	36.16	FALSE	FALSE	FALSE	179	0.009
OR4D5p.Leu289Pro	OR4D5	0.00875893179353907	0.00519858598461218	0	0.026276795380617	NA	NA	NA	NA	NA	NA	0.012615941567122936	0.009597850081581726	Pro	Leu	FALSE	NA	1	0	0	1	0	0	0	0	0	0	0	0	0	0	0	0	0	0	0	0	0	0	0	0	0	0	0	0	0	0	0	0	0	0	0	0	0	0	0	0	0	0	0	0	0	0	0	0	0	0	0	0	0	0	0	0	0	0	0	0	0	0	0	0	0	0	36	FALSE	FALSE	FALSE	179	0.009
OR4D9p.Ser227Pro	OR4D9	0.00875893179353907	0.00519858598461218	0	0.026276795380617	NA	NA	NA	NA	NA	NA	0.012615941567122936	0.009597850081581726	Pro	Ser	FALSE	NA	1	0	0	1	0	0	0	0	0	0	0	0	0	0	0	0	0	0	0	0	0	0	0	0	0	0	0	0	0	0	0	0	0	0	0	0	0	0	0	0	0	0	0	0	0	0	0	0	0	0	0	0	0	0	0	0	0	0	0	0	0	0	0	0	0	0	36.02	FALSE	FALSE	FALSE	179	0.009
OR4F15p.Leu142Pro	OR4F15	0.00875893179353907	0.00519858598461218	0	0.026276795380617	NA	NA	NA	NA	NA	NA	0.012615941567122936	0.009597850081581726	Pro	Leu	FALSE	NA	1	0	0	1	0	0	0	0	0	0	0	0	0	0	0	0	0	0	0	0	0	0	0	0	0	0	0	0	0	0	0	0	0	0	0	0	0	0	0	0	0	0	0	0	0	0	0	0	0	0	0	0	0	0	0	0	0	0	0	0	0	0	0	0	0	0	38.17	FALSE	FALSE	FALSE	179	0.009
OR4F15p.Leu27Pro	OR4F15	0.00875893179353907	0.00519858598461218	0	0.026276795380617	NA	NA	NA	NA	NA	NA	0.012615941567122936	0.009597850081581726	Pro	Leu	FALSE	NA	1	0	0	1	0	0	0	0	0	0	0	0	0	0	0	0	0	0	0	0	0	0	0	0	0	0	0	0	0	0	0	0	0	0	0	0	0	0	0	0	0	0	0	0	0	0	0	0	0	0	0	0	0	0	0	0	0	0	0	0	0	0	0	0	0	0	37.05	FALSE	FALSE	FALSE	179	0.009
OR4K1p.Thr245Pro	OR4K1	0.00875893179353907	0.00519858598461218	0	0.026276795380617	NA	NA	NA	NA	NA	NA	0.012615941567122936	0.009597850081581726	Pro	Thr	FALSE	NA	1	0	0	1	0	0	0	0	0	0	0	0	0	0	0	0	0	0	0	0	0	0	0	0	0	0	0	0	0	0	0	0	0	0	0	0	0	0	0	0	0	0	0	0	0	0	0	0	0	0	0	0	0	0	0	0	0	0	0	0	0	0	0	0	0	0	36.73	FALSE	FALSE	FALSE	179	0.009
OR4K5p.Ala234Pro	OR4K5	0.00875893179353907	0.00519858598461218	0	0.026276795380617	NA	NA	NA	NA	NA	NA	0.012615941567122936	0.009597850081581726	Pro	Ala	FALSE	NA	1	0	0	1	0	0	0	0	0	0	0	0	0	0	0	0	0	0	0	0	0	0	0	0	0	0	0	0	0	0	0	0	0	0	0	0	0	0	0	0	0	0	0	0	0	0	0	0	0	0	0	0	0	0	0	0	0	0	0	0	0	0	0	0	0	0	36.82	FALSE	FALSE	FALSE	179	0.009
OR4N2p.Leu59Pro	OR4N2	0.00875893179353907	0.00519858598461218	0	0.026276795380617	NA	NA	NA	NA	NA	NA	0.012615941567122936	0.009597850081581726	Pro	Leu	FALSE	NA	1	0	0	1	0	0	0	0	0	0	0	0	0	0	0	0	0	0	0	0	0	0	0	0	0	0	0	0	0	0	0	0	0	0	0	0	0	0	0	0	0	0	0	0	0	0	0	0	0	0	0	0	0	0	0	0	0	0	0	0	0	0	0	0	0	0	37.13	FALSE	FALSE	FALSE	179	0.009
OR4Q3p.Leu87Pro	OR4Q3	0.00875893179353907	0.00519858598461218	0	0.026276795380617	NA	NA	NA	NA	NA	NA	0.012615941567122936	0.009597850081581726	Pro	Leu	FALSE	NA	1	0	0	1	0	0	0	0	0	0	0	0	0	0	0	0	0	0	0	0	0	0	0	0	0	0	0	0	0	0	0	0	0	0	0	0	0	0	0	0	0	0	0	0	0	0	0	0	0	0	0	0	0	0	0	0	0	0	0	0	0	0	0	0	0	0	37.43	FALSE	FALSE	FALSE	179	0.009
OR4X2p.Leu189Pro	OR4X2	0.00875893179353907	0.00519858598461218	0	0.026276795380617	NA	NA	NA	NA	NA	NA	0.012615941567122936	0.009597850081581726	Pro	Leu	FALSE	NA	1	0	0	1	0	0	0	0	0	0	0	0	0	0	0	0	0	0	0	0	0	0	0	0	0	0	0	0	0	0	0	0	0	0	0	0	0	0	0	0	0	0	0	0	0	0	0	0	0	0	0	0	0	0	0	0	0	0	0	0	0	0	0	0	0	0	36.39	FALSE	FALSE	FALSE	179	0.009
OR4X2p.Ser230Pro	OR4X2	0.00875893179353907	0.00519858598461218	0	0.026276795380617	NA	NA	NA	NA	NA	NA	0.012615941567122936	0.009597850081581726	Pro	Ser	FALSE	NA	1	0	0	1	0	0	0	0	0	0	0	0	0	0	0	0	0	0	0	0	0	0	0	0	0	0	0	0	0	0	0	0	0	0	0	0	0	0	0	0	0	0	0	0	0	0	0	0	0	0	0	0	0	0	0	0	0	0	0	0	0	0	0	0	0	0	36.71	FALSE	FALSE	FALSE	179	0.009
OR51A7p.Leu234Pro	OR51A7	0.00875893179353907	0.00519858598461218	0	0.026276795380617	NA	NA	NA	NA	NA	NA	0.012615941567122936	0.009597850081581726	Pro	Leu	FALSE	NA	1	0	0	1	0	0	0	0	0	0	0	0	0	0	0	0	0	0	0	0	0	0	0	0	0	0	0	0	0	0	0	0	0	0	0	0	0	0	0	0	0	0	0	0	0	0	0	0	0	0	0	0	0	0	0	0	0	0	0	0	0	0	0	0	0	0	37.34	FALSE	FALSE	FALSE	179	0.009
OR51E1p.His108Pro	OR51E1	0.00875893179353907	0.00519858598461218	0	0.026276795380617	NA	NA	NA	NA	NA	NA	0.012615941567122936	0.009597850081581726	Pro	His	FALSE	NA	1	0	0	1	0	0	0	0	0	0	0	0	0	0	0	0	0	0	0	0	0	0	0	0	0	0	0	0	0	0	0	0	0	0	0	0	0	0	0	0	0	0	0	0	0	0	0	0	0	0	0	0	0	0	0	0	0	0	0	0	0	0	0	0	0	0	36.29	FALSE	FALSE	FALSE	179	0.009
OR51E2p.Thr7Pro	OR51E2	0.00875893179353907	0.00519858598461218	0	0.026276795380617	NA	NA	NA	NA	NA	NA	0.012615941567122936	0.009597850081581726	Pro	Thr	FALSE	NA	1	0	0	1	0	0	0	0	0	0	0	0	0	0	0	0	0	0	0	0	0	0	0	0	0	0	0	0	0	0	0	0	0	0	0	0	0	0	0	0	0	0	0	0	0	0	0	0	0	0	0	0	0	0	0	0	0	0	0	0	0	0	0	0	0	0	36.18	FALSE	FALSE	FALSE	179	0.009
OR51F2p.Ser219Pro	OR51F2	0.00875893179353907	0.00519858598461218	0	0.026276795380617	NA	NA	NA	NA	NA	NA	0.012615941567122936	0.009597850081581726	Pro	Ser	FALSE	NA	1	0	0	1	0	0	0	0	0	0	0	0	0	0	0	0	0	0	0	0	0	0	0	0	0	0	0	0	0	0	0	0	0	0	0	0	0	0	0	0	0	0	0	0	0	0	0	0	0	0	0	0	0	0	0	0	0	0	0	0	0	0	0	0	0	0	37.18	FALSE	FALSE	FALSE	179	0.009
OR51T1p.Thr7Pro	OR51T1	0.00875893179353907	0.00519858598461218	0	0.026276795380617	NA	NA	NA	NA	NA	NA	0.012615941567122936	0.009597850081581726	Pro	Thr	FALSE	NA	1	0	0	1	0	0	0	0	0	0	0	0	0	0	0	0	0	0	0	0	0	0	0	0	0	0	0	0	0	0	0	0	0	0	0	0	0	0	0	0	0	0	0	0	0	0	0	0	0	0	0	0	0	0	0	0	0	0	0	0	0	0	0	0	0	0	37.82	FALSE	FALSE	FALSE	179	0.009
OR52D1p.Ala298Pro	OR52D1	0.00875893179353907	0.00519858598461218	0	0.026276795380617	NA	NA	NA	NA	NA	NA	0.012615941567122936	0.009597850081581726	Pro	Ala	FALSE	NA	1	0	0	1	0	0	0	0	0	0	0	0	0	0	0	0	0	0	0	0	0	0	0	0	0	0	0	0	0	0	0	0	0	0	0	0	0	0	0	0	0	0	0	0	0	0	0	0	0	0	0	0	0	0	0	0	0	0	0	0	0	0	0	0	0	0	37.03	FALSE	FALSE	FALSE	179	0.009
OR52N2p.Leu119Pro	OR52N2	0.00875893179353907	0.00519858598461218	0	0.026276795380617	NA	NA	NA	NA	NA	NA	0.012615941567122936	0.009597850081581726	Pro	Leu	FALSE	NA	1	0	0	1	0	0	0	0	0	0	0	0	0	0	0	0	0	0	0	0	0	0	0	0	0	0	0	0	0	0	0	0	0	0	0	0	0	0	0	0	0	0	0	0	0	0	0	0	0	0	0	0	0	0	0	0	0	0	0	0	0	0	0	0	0	0	37.17	FALSE	FALSE	FALSE	179	0.009
OR52R1p.Leu133Pro	OR52R1	0.00875893179353907	0.00519858598461218	0	0.026276795380617	NA	NA	NA	NA	NA	NA	0.012615941567122936	0.009597850081581726	Pro	Leu	FALSE	NA	1	0	0	1	0	0	0	0	0	0	0	0	0	0	0	0	0	0	0	0	0	0	0	0	0	0	0	0	0	0	0	0	0	0	0	0	0	0	0	0	0	0	0	0	0	0	0	0	0	0	0	0	0	0	0	0	0	0	0	0	0	0	0	0	0	0	37.08	FALSE	FALSE	FALSE	179	0.009
OR56A3p.Leu37Pro	OR56A3	0.00875893179353907	0.00519858598461218	0	0.026276795380617	NA	NA	NA	NA	NA	NA	0.012615941567122936	0.009597850081581726	Pro	Leu	FALSE	NA	1	0	0	1	0	0	0	0	0	0	0	0	0	0	0	0	0	0	0	0	0	0	0	0	0	0	0	0	0	0	0	0	0	0	0	0	0	0	0	0	0	0	0	0	0	0	0	0	0	0	0	0	0	0	0	0	0	0	0	0	0	0	0	0	0	0	37.04	FALSE	FALSE	FALSE	179	0.009
OR56A3p.Leu70Pro	OR56A3	0.00875893179353907	0.00519858598461218	0	0.026276795380617	NA	NA	NA	NA	NA	NA	0.012615941567122936	0.009597850081581726	Pro	Leu	FALSE	NA	1	0	0	1	0	0	0	0	0	0	0	0	0	0	0	0	0	0	0	0	0	0	0	0	0	0	0	0	0	0	0	0	0	0	0	0	0	0	0	0	0	0	0	0	0	0	0	0	0	0	0	0	0	0	0	0	0	0	0	0	0	0	0	0	0	0	36.3	FALSE	FALSE	FALSE	179	0.009
OR5D13p.Thr162Pro	OR5D13	0.00875893179353907	0.00519858598461218	0	0.026276795380617	NA	NA	NA	NA	NA	NA	0.012615941567122936	0.009597850081581726	Pro	Thr	FALSE	NA	1	0	0	1	0	0	0	0	0	0	0	0	0	0	0	0	0	0	0	0	0	0	0	0	0	0	0	0	0	0	0	0	0	0	0	0	0	0	0	0	0	0	0	0	0	0	0	0	0	0	0	0	0	0	0	0	0	0	0	0	0	0	0	0	0	0	36.97	FALSE	FALSE	FALSE	179	0.009
OR5H14p.Leu292Pro	OR5H14	0.00875893179353907	0.00519858598461218	0	0.026276795380617	NA	NA	NA	NA	NA	NA	0.012615941567122936	0.009597850081581726	Pro	Leu	FALSE	NA	1	0	0	1	0	0	0	0	0	0	0	0	0	0	0	0	0	0	0	0	0	0	0	0	0	0	0	0	0	0	0	0	0	0	0	0	0	0	0	0	0	0	0	0	0	0	0	0	0	0	0	0	0	0	0	0	0	0	0	0	0	0	0	0	0	0	36.38	FALSE	FALSE	FALSE	179	0.009
OR5I1p.His178Pro	OR5I1	0.00875893179353907	0.00519858598461218	0	0.026276795380617	NA	NA	NA	NA	NA	NA	0.012615941567122936	0.009597850081581726	Pro	His	FALSE	NA	1	0	0	1	0	0	0	0	0	0	0	0	0	0	0	0	0	0	0	0	0	0	0	0	0	0	0	0	0	0	0	0	0	0	0	0	0	0	0	0	0	0	0	0	0	0	0	0	0	0	0	0	0	0	0	0	0	0	0	0	0	0	0	0	0	0	36.86	FALSE	FALSE	FALSE	179	0.009
OR5I1p.Ser163Pro	OR5I1	0.00875893179353907	0.00519858598461218	0	0.026276795380617	NA	NA	NA	NA	NA	NA	0.012615941567122936	0.009597850081581726	Pro	Ser	FALSE	NA	1	0	0	1	0	0	0	0	0	0	0	0	0	0	0	0	0	0	0	0	0	0	0	0	0	0	0	0	0	0	0	0	0	0	0	0	0	0	0	0	0	0	0	0	0	0	0	0	0	0	0	0	0	0	0	0	0	0	0	0	0	0	0	0	0	0	36.72	FALSE	FALSE	FALSE	179	0.009
OR5J2p.Gln261Pro	OR5J2	0.00875893179353907	0.00519858598461218	0	0.026276795380617	NA	NA	NA	NA	NA	NA	0.012615941567122936	0.009597850081581726	Pro	Gln	FALSE	NA	1	0	0	1	0	0	0	0	0	0	0	0	0	0	0	0	0	0	0	0	0	0	0	0	0	0	0	0	0	0	0	0	0	0	0	0	0	0	0	0	0	0	0	0	0	0	0	0	0	0	0	0	0	0	0	0	0	0	0	0	0	0	0	0	0	0	36.52	FALSE	FALSE	FALSE	179	0.009
OR5K3p.Leu66Pro	OR5K3	0.00875893179353907	0.00519858598461218	0	0.026276795380617	NA	NA	NA	NA	NA	NA	0.012615941567122936	0.009597850081581726	Pro	Leu	FALSE	NA	1	0	0	1	0	0	0	0	0	0	0	0	0	0	0	0	0	0	0	0	0	0	0	0	0	0	0	0	0	0	0	0	0	0	0	0	0	0	0	0	0	0	0	0	0	0	0	0	0	0	0	0	0	0	0	0	0	0	0	0	0	0	0	0	0	0	35.92	FALSE	FALSE	FALSE	179	0.009
OR5M1p.Thr246Pro	OR5M1	0.00875893179353907	0.00519858598461218	0	0.026276795380617	NA	NA	NA	NA	NA	NA	0.012615941567122936	0.009597850081581726	Pro	Thr	FALSE	NA	1	0	0	1	0	0	0	0	0	0	0	0	0	0	0	0	0	0	0	0	0	0	0	0	0	0	0	0	0	0	0	0	0	0	0	0	0	0	0	0	0	0	0	0	0	0	0	0	0	0	0	0	0	0	0	0	0	0	0	0	0	0	0	0	0	0	36.8	FALSE	FALSE	FALSE	179	0.009
OR5P2p.Ser271Pro	OR5P2	0.00875893179353907	0.00519858598461218	0	0.026276795380617	NA	NA	NA	NA	NA	NA	0.012615941567122936	0.009597850081581726	Pro	Ser	FALSE	NA	1	0	0	1	0	0	0	0	0	0	0	0	0	0	0	0	0	0	0	0	0	0	0	0	0	0	0	0	0	0	0	0	0	0	0	0	0	0	0	0	0	0	0	0	0	0	0	0	0	0	0	0	0	0	0	0	0	0	0	0	0	0	0	0	0	0	36.82	FALSE	FALSE	FALSE	179	0.009
OR5R1p.Leu63Pro	OR5R1	0.00875893179353907	0.00519858598461218	0	0.026276795380617	NA	NA	NA	NA	NA	NA	0.012615941567122936	0.009597850081581726	Pro	Leu	FALSE	NA	1	0	0	1	0	0	0	0	0	0	0	0	0	0	0	0	0	0	0	0	0	0	0	0	0	0	0	0	0	0	0	0	0	0	0	0	0	0	0	0	0	0	0	0	0	0	0	0	0	0	0	0	0	0	0	0	0	0	0	0	0	0	0	0	0	0	37.13	FALSE	FALSE	FALSE	179	0.009
OR5T1p.Leu227Pro	OR5T1	0.00875893179353907	0.00519858598461218	0	0.026276795380617	NA	NA	NA	NA	NA	NA	0.012615941567122936	0.009597850081581726	Pro	Leu	FALSE	NA	1	0	0	1	0	0	0	0	0	0	0	0	0	0	0	0	0	0	0	0	0	0	0	0	0	0	0	0	0	0	0	0	0	0	0	0	0	0	0	0	0	0	0	0	0	0	0	0	0	0	0	0	0	0	0	0	0	0	0	0	0	0	0	0	0	0	36.95	FALSE	FALSE	FALSE	179	0.009
OR5T2p.Arg161Pro	OR5T2	0.00875893179353907	0.00519858598461218	0	0.026276795380617	NA	NA	NA	NA	NA	NA	0.012615941567122936	0.009597850081581726	Pro	Arg	FALSE	NA	1	0	0	1	0	0	0	0	0	0	0	0	0	0	0	0	0	0	0	0	0	0	0	0	0	0	0	0	0	0	0	0	0	0	0	0	0	0	0	0	0	0	0	0	0	0	0	0	0	0	0	0	0	0	0	0	0	0	0	0	0	0	0	0	0	0	36.25	FALSE	FALSE	FALSE	179	0.009
OR5W2p.Leu223Pro	OR5W2	0.00875893179353907	0.00519858598461218	0	0.026276795380617	NA	NA	NA	NA	NA	NA	0.012615941567122936	0.009597850081581726	Pro	Leu	FALSE	NA	1	0	0	1	0	0	0	0	0	0	0	0	0	0	0	0	0	0	0	0	0	0	0	0	0	0	0	0	0	0	0	0	0	0	0	0	0	0	0	0	0	0	0	0	0	0	0	0	0	0	0	0	0	0	0	0	0	0	0	0	0	0	0	0	0	0	36.62	FALSE	FALSE	FALSE	179	0.009
OR6B1p.Ser67Pro	OR6B1	0.00875893179353907	0.00519858598461218	0	0.026276795380617	NA	NA	NA	NA	NA	NA	0.012615941567122936	0.009597850081581726	Pro	Ser	FALSE	NA	1	0	0	1	0	0	0	0	0	0	0	0	0	0	0	0	0	0	0	0	0	0	0	0	0	0	0	0	0	0	0	0	0	0	0	0	0	0	0	0	0	0	0	0	0	0	0	0	0	0	0	0	0	0	0	0	0	0	0	0	0	0	0	0	0	0	37.43	FALSE	FALSE	FALSE	179	0.009
OR6C6p.Gln141Pro	OR6C6	0.00875893179353907	0.00519858598461218	0	0.026276795380617	NA	NA	NA	NA	NA	NA	0.012615941567122936	0.009597850081581726	Pro	Gln	FALSE	NA	1	0	0	1	0	0	0	0	0	0	0	0	0	0	0	0	0	0	0	0	0	0	0	0	0	0	0	0	0	0	0	0	0	0	0	0	0	0	0	0	0	0	0	0	0	0	0	0	0	0	0	0	0	0	0	0	0	0	0	0	0	0	0	0	0	0	36.27	FALSE	FALSE	FALSE	179	0.009
OR6C75p.Thr85Pro	OR6C75	0.00875893179353907	0.00519858598461218	0	0.026276795380617	NA	NA	NA	NA	NA	NA	0.012615941567122936	0.009597850081581726	Pro	Thr	FALSE	NA	1	0	0	1	0	0	0	0	0	0	0	0	0	0	0	0	0	0	0	0	0	0	0	0	0	0	0	0	0	0	0	0	0	0	0	0	0	0	0	0	0	0	0	0	0	0	0	0	0	0	0	0	0	0	0	0	0	0	0	0	0	0	0	0	0	0	36.52	FALSE	FALSE	FALSE	179	0.009
OR6C76p.Ser236Pro	OR6C76	0.00875893179353907	0.00519858598461218	0	0.026276795380617	NA	NA	NA	NA	NA	NA	0.012615941567122936	0.009597850081581726	Pro	Ser	FALSE	NA	1	0	0	1	0	0	0	0	0	0	0	0	0	0	0	0	0	0	0	0	0	0	0	0	0	0	0	0	0	0	0	0	0	0	0	0	0	0	0	0	0	0	0	0	0	0	0	0	0	0	0	0	0	0	0	0	0	0	0	0	0	0	0	0	0	0	36.28	FALSE	FALSE	FALSE	179	0.009
OR6F1p.Leu146Pro	OR6F1	0.00875893179353907	0.00519858598461218	0	0.026276795380617	NA	NA	NA	NA	NA	NA	0.012615941567122936	0.009597850081581726	Pro	Leu	FALSE	NA	1	0	0	1	0	0	0	0	0	0	0	0	0	0	0	0	0	0	0	0	0	0	0	0	0	0	0	0	0	0	0	0	0	0	0	0	0	0	0	0	0	0	0	0	0	0	0	0	0	0	0	0	0	0	0	0	0	0	0	0	0	0	0	0	0	0	36.1	FALSE	FALSE	FALSE	179	0.009
OR6K2p.Leu123Pro	OR6K2	0.00875893179353907	0.00519858598461218	0	0.026276795380617	NA	NA	NA	NA	NA	NA	0.012615941567122936	0.009597850081581726	Pro	Leu	FALSE	NA	1	0	0	1	0	0	0	0	0	0	0	0	0	0	0	0	0	0	0	0	0	0	0	0	0	0	0	0	0	0	0	0	0	0	0	0	0	0	0	0	0	0	0	0	0	0	0	0	0	0	0	0	0	0	0	0	0	0	0	0	0	0	0	0	0	0	37.13	FALSE	FALSE	FALSE	179	0.009
OR6K3p.Leu131Pro	OR6K3	0.00875893179353907	0.00519858598461218	0	0.026276795380617	NA	NA	NA	NA	NA	NA	0.012615941567122936	0.009597850081581726	Pro	Leu	FALSE	NA	1	0	0	1	0	0	0	0	0	0	0	0	0	0	0	0	0	0	0	0	0	0	0	0	0	0	0	0	0	0	0	0	0	0	0	0	0	0	0	0	0	0	0	0	0	0	0	0	0	0	0	0	0	0	0	0	0	0	0	0	0	0	0	0	0	0	36.7	FALSE	FALSE	FALSE	179	0.009
OR6K3p.Leu260Pro	OR6K3	0.00875893179353907	0.00519858598461218	0	0.026276795380617	NA	NA	NA	NA	NA	NA	0.012615941567122936	0.009597850081581726	Pro	Leu	FALSE	NA	1	0	0	1	0	0	0	0	0	0	0	0	0	0	0	0	0	0	0	0	0	0	0	0	0	0	0	0	0	0	0	0	0	0	0	0	0	0	0	0	0	0	0	0	0	0	0	0	0	0	0	0	0	0	0	0	0	0	0	0	0	0	0	0	0	0	36.25	FALSE	FALSE	FALSE	179	0.009
OR6K3p.Ser232Pro	OR6K3	0.00875893179353907	0.00519858598461218	0	0.026276795380617	NA	NA	NA	NA	NA	NA	0.012615941567122936	0.009597850081581726	Pro	Ser	FALSE	NA	1	0	0	1	0	0	0	0	0	0	0	0	0	0	0	0	0	0	0	0	0	0	0	0	0	0	0	0	0	0	0	0	0	0	0	0	0	0	0	0	0	0	0	0	0	0	0	0	0	0	0	0	0	0	0	0	0	0	0	0	0	0	0	0	0	0	36.78	FALSE	FALSE	FALSE	179	0.009
OR6M1p.Ala37Pro	OR6M1	0.00875893179353907	0.00519858598461218	0	0.026276795380617	NA	NA	NA	NA	NA	NA	0.012615941567122936	0.009597850081581726	Pro	Ala	FALSE	NA	1	0	0	1	0	0	0	0	0	0	0	0	0	0	0	0	0	0	0	0	0	0	0	0	0	0	0	0	0	0	0	0	0	0	0	0	0	0	0	0	0	0	0	0	0	0	0	0	0	0	0	0	0	0	0	0	0	0	0	0	0	0	0	0	0	0	36.59	FALSE	FALSE	FALSE	179	0.009
OR6M1p.Ser45Pro	OR6M1	0.00875893179353907	0.00519858598461218	0	0.026276795380617	NA	NA	NA	NA	NA	NA	0.012615941567122936	0.009597850081581726	Pro	Ser	FALSE	NA	1	0	0	1	0	0	0	0	0	0	0	0	0	0	0	0	0	0	0	0	0	0	0	0	0	0	0	0	0	0	0	0	0	0	0	0	0	0	0	0	0	0	0	0	0	0	0	0	0	0	0	0	0	0	0	0	0	0	0	0	0	0	0	0	0	0	37.52	FALSE	FALSE	FALSE	179	0.009
OR6N1p.Thr110Pro	OR6N1	0.00875893179353907	0.00519858598461218	0	0.026276795380617	NA	NA	NA	NA	NA	NA	0.012615941567122936	0.009597850081581726	Pro	Thr	FALSE	NA	1	0	0	1	0	0	0	0	0	0	0	0	0	0	0	0	0	0	0	0	0	0	0	0	0	0	0	0	0	0	0	0	0	0	0	0	0	0	0	0	0	0	0	0	0	0	0	0	0	0	0	0	0	0	0	0	0	0	0	0	0	0	0	0	0	0	37.5	FALSE	FALSE	FALSE	179	0.009
OR7C2p.Leu44Pro	OR7C2	0.00875893179353907	0.00519858598461218	0	0.026276795380617	NA	NA	NA	NA	NA	NA	0.012615941567122936	0.009597850081581726	Pro	Leu	FALSE	NA	1	0	0	1	0	0	0	0	0	0	0	0	0	0	0	0	0	0	0	0	0	0	0	0	0	0	0	0	0	0	0	0	0	0	0	0	0	0	0	0	0	0	0	0	0	0	0	0	0	0	0	0	0	0	0	0	0	0	0	0	0	0	0	0	0	0	36.48	FALSE	FALSE	FALSE	179	0.009
OR7D2p.His54Pro	OR7D2	0.00875893179353907	0.00519858598461218	0	0.026276795380617	NA	NA	NA	NA	NA	NA	0.012615941567122936	0.009597850081581726	Pro	His	FALSE	NA	1	0	0	1	0	0	0	0	0	0	0	0	0	0	0	0	0	0	0	0	0	0	0	0	0	0	0	0	0	0	0	0	0	0	0	0	0	0	0	0	0	0	0	0	0	0	0	0	0	0	0	0	0	0	0	0	0	0	0	0	0	0	0	0	0	0	37.52	FALSE	FALSE	FALSE	179	0.009
OR7D2p.Ser51Pro	OR7D2	0.00875893179353907	0.00519858598461218	0	0.026276795380617	NA	NA	NA	NA	NA	NA	0.012615941567122936	0.009597850081581726	Pro	Ser	FALSE	NA	1	0	0	1	0	0	0	0	0	0	0	0	0	0	0	0	0	0	0	0	0	0	0	0	0	0	0	0	0	0	0	0	0	0	0	0	0	0	0	0	0	0	0	0	0	0	0	0	0	0	0	0	0	0	0	0	0	0	0	0	0	0	0	0	0	0	36.83	FALSE	FALSE	FALSE	179	0.009
OR7D4p.Ser229Pro	OR7D4	0.00875893179353907	0.00519858598461218	0	0.026276795380617	NA	NA	NA	NA	NA	NA	0.012615941567122936	0.009597850081581726	Pro	Ser	FALSE	NA	1	0	0	1	0	0	0	0	0	0	0	0	0	0	0	0	0	0	0	0	0	0	0	0	0	0	0	0	0	0	0	0	0	0	0	0	0	0	0	0	0	0	0	0	0	0	0	0	0	0	0	0	0	0	0	0	0	0	0	0	0	0	0	0	0	0	37.19	FALSE	FALSE	FALSE	179	0.009
OR7E24p.Ala87Pro	OR7E24	0.00875893179353907	0.00519858598461218	0	0.026276795380617	NA	NA	NA	NA	NA	NA	0.012615941567122936	0.009597850081581726	Pro	Ala	FALSE	NA	1	0	0	1	0	0	0	0	0	0	0	0	0	0	0	0	0	0	0	0	0	0	0	0	0	0	0	0	0	0	0	0	0	0	0	0	0	0	0	0	0	0	0	0	0	0	0	0	0	0	0	0	0	0	0	0	0	0	0	0	0	0	0	0	0	0	37.39	FALSE	FALSE	FALSE	179	0.009
OR7G3p.Leu185Pro	OR7G3	0.00875893179353907	0.00519858598461218	0	0.026276795380617	NA	NA	NA	NA	NA	NA	0.012615941567122936	0.009597850081581726	Pro	Leu	FALSE	NA	1	0	0	1	0	0	0	0	0	0	0	0	0	0	0	0	0	0	0	0	0	0	0	0	0	0	0	0	0	0	0	0	0	0	0	0	0	0	0	0	0	0	0	0	0	0	0	0	0	0	0	0	0	0	0	0	0	0	0	0	0	0	0	0	0	0	37.37	FALSE	FALSE	FALSE	179	0.009
OR8D1p.Ser171Pro	OR8D1	0.00875893179353907	0.00519858598461218	0	0.026276795380617	NA	NA	NA	NA	NA	NA	0.012615941567122936	0.009597850081581726	Pro	Ser	FALSE	NA	1	0	0	1	0	0	0	0	0	0	0	0	0	0	0	0	0	0	0	0	0	0	0	0	0	0	0	0	0	0	0	0	0	0	0	0	0	0	0	0	0	0	0	0	0	0	0	0	0	0	0	0	0	0	0	0	0	0	0	0	0	0	0	0	0	0	36.21	FALSE	FALSE	FALSE	179	0.009
OR8H1p.Gln308Pro	OR8H1	0.00875893179353907	0.00519858598461218	0	0.026276795380617	NA	NA	NA	NA	NA	NA	0.012615941567122936	0.009597850081581726	Pro	Gln	FALSE	NA	1	0	0	1	0	0	0	0	0	0	0	0	0	0	0	0	0	0	0	0	0	0	0	0	0	0	0	0	0	0	0	0	0	0	0	0	0	0	0	0	0	0	0	0	0	0	0	0	0	0	0	0	0	0	0	0	0	0	0	0	0	0	0	0	0	0	35.46	FALSE	FALSE	FALSE	179	0.009
OR8J3p.Leu215Pro	OR8J3	0.00875893179353907	0.00519858598461218	0	0.026276795380617	NA	NA	NA	NA	NA	NA	0.012615941567122936	0.009597850081581726	Pro	Leu	FALSE	NA	1	0	0	1	0	0	0	0	0	0	0	0	0	0	0	0	0	0	0	0	0	0	0	0	0	0	0	0	0	0	0	0	0	0	0	0	0	0	0	0	0	0	0	0	0	0	0	0	0	0	0	0	0	0	0	0	0	0	0	0	0	0	0	0	0	0	36.87	FALSE	FALSE	FALSE	179	0.009
OR8J3p.Thr249Pro	OR8J3	0.00875893179353907	0.00519858598461218	0	0.026276795380617	NA	NA	NA	NA	NA	NA	0.012615941567122936	0.009597850081581726	Pro	Thr	FALSE	NA	1	0	0	1	0	0	0	0	0	0	0	0	0	0	0	0	0	0	0	0	0	0	0	0	0	0	0	0	0	0	0	0	0	0	0	0	0	0	0	0	0	0	0	0	0	0	0	0	0	0	0	0	0	0	0	0	0	0	0	0	0	0	0	0	0	0	37.17	FALSE	FALSE	FALSE	179	0.009
OR8K5p.Thr160Pro	OR8K5	0.00875893179353907	0.00519858598461218	0	0.026276795380617	NA	NA	NA	NA	NA	NA	0.012615941567122936	0.009597850081581726	Pro	Thr	FALSE	NA	1	0	0	1	0	0	0	0	0	0	0	0	0	0	0	0	0	0	0	0	0	0	0	0	0	0	0	0	0	0	0	0	0	0	0	0	0	0	0	0	0	0	0	0	0	0	0	0	0	0	0	0	0	0	0	0	0	0	0	0	0	0	0	0	0	0	36.86	FALSE	FALSE	FALSE	179	0.009
OR8U1p.Leu212Pro	OR8U1	0.00875893179353907	0.00519858598461218	0	0.026276795380617	NA	NA	NA	NA	NA	NA	0.012615941567122936	0.009597850081581726	Pro	Leu	FALSE	NA	1	0	0	1	0	0	0	0	0	0	0	0	0	0	0	0	0	0	0	0	0	0	0	0	0	0	0	0	0	0	0	0	0	0	0	0	0	0	0	0	0	0	0	0	0	0	0	0	0	0	0	0	0	0	0	0	0	0	0	0	0	0	0	0	0	0	36.43	FALSE	FALSE	FALSE	179	0.009
OR9A2p.Ser226Pro	OR9A2	0.00875893179353907	0.00519858598461218	0	0.026276795380617	NA	NA	NA	NA	NA	NA	0.012615941567122936	0.009597850081581726	Pro	Ser	FALSE	NA	1	0	0	1	0	0	0	0	0	0	0	0	0	0	0	0	0	0	0	0	0	0	0	0	0	0	0	0	0	0	0	0	0	0	0	0	0	0	0	0	0	0	0	0	0	0	0	0	0	0	0	0	0	0	0	0	0	0	0	0	0	0	0	0	0	0	36.84	FALSE	FALSE	FALSE	179	0.009
OR9K2p.Leu91Pro	OR9K2	0.00875893179353907	0.00519858598461218	0	0.026276795380617	NA	NA	NA	NA	NA	NA	0.012615941567122936	0.009597850081581726	Pro	Leu	FALSE	NA	1	0	0	1	0	0	0	0	0	0	0	0	0	0	0	0	0	0	0	0	0	0	0	0	0	0	0	0	0	0	0	0	0	0	0	0	0	0	0	0	0	0	0	0	0	0	0	0	0	0	0	0	0	0	0	0	0	0	0	0	0	0	0	0	0	0	36.67	FALSE	FALSE	FALSE	179	0.009
ORAI3p.Leu113Pro	ORAI3	0.00875893179353907	0.00519858598461218	0	0.026276795380617	NA	NA	NA	NA	NA	NA	0.012615941567122936	0.009597850081581726	Pro	Leu	FALSE	NA	1	0	0	1	0	0	0	0	0	0	0	0	0	0	0	0	0	0	0	0	0	0	0	0	0	0	0	0	0	0	0	0	0	0	0	0	0	0	0	0	0	0	0	0	0	0	0	0	0	0	0	0	0	0	0	0	0	0	0	0	0	0	0	0	0	0	37.68	FALSE	FALSE	FALSE	179	0.009
ORC1p.Leu301Pro	ORC1	0.00875893179353907	0.00519858598461218	0	0.026276795380617	NA	NA	NA	NA	NA	NA	0.012615941567122936	0.009597850081581726	Pro	Leu	FALSE	NA	1	0	0	1	0	0	0	0	0	0	0	0	0	0	0	0	0	0	0	0	0	0	0	0	0	0	0	0	0	0	0	0	0	0	0	0	0	0	0	0	0	0	0	0	0	0	0	0	0	0	0	0	0	0	0	0	0	0	0	0	0	0	0	0	0	0	37.11	FALSE	FALSE	FALSE	179	0.009
ORC5p.Ser192Pro	ORC5	0.00875893179353907	0.00519858598461218	0	0.026276795380617	NA	NA	NA	NA	NA	NA	0.012615941567122936	0.009597850081581726	Pro	Ser	FALSE	NA	1	0	0	1	0	0	0	0	0	0	0	0	0	0	0	0	0	0	0	0	0	0	0	0	0	0	0	0	0	0	0	0	0	0	0	0	0	0	0	0	0	0	0	0	0	0	0	0	0	0	0	0	0	0	0	0	0	0	0	0	0	0	0	0	0	0	36.7	FALSE	FALSE	FALSE	179	0.009
ORC5p.Ser386Pro	ORC5	0.00875893179353907	0.00519858598461218	0	0.026276795380617	NA	NA	NA	NA	NA	NA	0.012615941567122936	0.009597850081581726	Pro	Ser	FALSE	NA	1	0	0	1	0	0	0	0	0	0	0	0	0	0	0	0	0	0	0	0	0	0	0	0	0	0	0	0	0	0	0	0	0	0	0	0	0	0	0	0	0	0	0	0	0	0	0	0	0	0	0	0	0	0	0	0	0	0	0	0	0	0	0	0	0	0	37.32	FALSE	FALSE	FALSE	179	0.009
ORM2p.Leu10Pro	ORM2	0.00875893179353907	0.00519858598461218	0	0.026276795380617	NA	NA	NA	NA	NA	NA	0.012615941567122936	0.009597850081581726	Pro	Leu	FALSE	NA	1	0	0	1	0	0	0	0	0	0	0	0	0	0	0	0	0	0	0	0	0	0	0	0	0	0	0	0	0	0	0	0	0	0	0	0	0	0	0	0	0	0	0	0	0	0	0	0	0	0	0	0	0	0	0	0	0	0	0	0	0	0	0	0	0	0	37.41	FALSE	FALSE	FALSE	179	0.009
ORMDL3p.Leu112Pro	ORMDL3	0.00875893179353907	0.00519858598461218	0	0.026276795380617	NA	NA	NA	NA	NA	NA	0.012615941567122936	0.009597850081581726	Pro	Leu	FALSE	NA	1	0	0	1	0	0	0	0	0	0	0	0	0	0	0	0	0	0	0	0	0	0	0	0	0	0	0	0	0	0	0	0	0	0	0	0	0	0	0	0	0	0	0	0	0	0	0	0	0	0	0	0	0	0	0	0	0	0	0	0	0	0	0	0	0	0	37.48	FALSE	FALSE	FALSE	179	0.009
OSBPL2p.Leu221Pro	OSBPL2	0.00875893179353907	0.00519858598461218	0	0.026276795380617	NA	NA	NA	NA	NA	NA	0.012615941567122936	0.009597850081581726	Pro	Leu	FALSE	NA	1	0	0	1	0	0	0	0	0	0	0	0	0	0	0	0	0	0	0	0	0	0	0	0	0	0	0	0	0	0	0	0	0	0	0	0	0	0	0	0	0	0	0	0	0	0	0	0	0	0	0	0	0	0	0	0	0	0	0	0	0	0	0	0	0	0	36.88	FALSE	FALSE	FALSE	179	0.009
OSBPL6p.Leu737Pro	OSBPL6	0.00875893179353907	0.00519858598461218	0	0.026276795380617	NA	NA	NA	NA	NA	NA	0.012615941567122936	0.009597850081581726	Pro	Leu	FALSE	NA	1	0	0	1	0	0	0	0	0	0	0	0	0	0	0	0	0	0	0	0	0	0	0	0	0	0	0	0	0	0	0	0	0	0	0	0	0	0	0	0	0	0	0	0	0	0	0	0	0	0	0	0	0	0	0	0	0	0	0	0	0	0	0	0	0	0	36.94	FALSE	FALSE	FALSE	179	0.009
OSBPL6p.Ser229Pro	OSBPL6	0.00875893179353907	0.00519858598461218	0	0.026276795380617	NA	NA	NA	NA	NA	NA	0.012615941567122936	0.009597850081581726	Pro	Ser	FALSE	NA	1	0	0	1	0	0	0	0	0	0	0	0	0	0	0	0	0	0	0	0	0	0	0	0	0	0	0	0	0	0	0	0	0	0	0	0	0	0	0	0	0	0	0	0	0	0	0	0	0	0	0	0	0	0	0	0	0	0	0	0	0	0	0	0	0	0	36.51	FALSE	FALSE	FALSE	179	0.009
OSBPL9p.Ser3Pro	OSBPL9	0.00875893179353907	0.00519858598461218	0	0.026276795380617	NA	NA	NA	NA	NA	NA	0.012615941567122936	0.009597850081581726	Pro	Ser	FALSE	NA	1	0	0	1	0	0	0	0	0	0	0	0	0	0	0	0	0	0	0	0	0	0	0	0	0	0	0	0	0	0	0	0	0	0	0	0	0	0	0	0	0	0	0	0	0	0	0	0	0	0	0	0	0	0	0	0	0	0	0	0	0	0	0	0	0	0	36.94	FALSE	FALSE	FALSE	179	0.009
OSBPp.His639Pro	OSBP	0.00875893179353907	0.00519858598461218	0	0.026276795380617	NA	NA	NA	NA	NA	NA	0.012615941567122936	0.009597850081581726	Pro	His	FALSE	NA	1	0	0	1	0	0	0	0	0	0	0	0	0	0	0	0	0	0	0	0	0	0	0	0	0	0	0	0	0	0	0	0	0	0	0	0	0	0	0	0	0	0	0	0	0	0	0	0	0	0	0	0	0	0	0	0	0	0	0	0	0	0	0	0	0	0	36.92	FALSE	FALSE	FALSE	179	0.009
OSBPp.Leu294Pro	OSBP	0.00875893179353907	0.00519858598461218	0	0.026276795380617	NA	NA	NA	NA	NA	NA	0.012615941567122936	0.009597850081581726	Pro	Leu	FALSE	NA	1	0	0	1	0	0	0	0	0	0	0	0	0	0	0	0	0	0	0	0	0	0	0	0	0	0	0	0	0	0	0	0	0	0	0	0	0	0	0	0	0	0	0	0	0	0	0	0	0	0	0	0	0	0	0	0	0	0	0	0	0	0	0	0	0	0	37.1	FALSE	FALSE	FALSE	179	0.009
OSGIN2p.Ser43Pro	OSGIN2	0.00875893179353907	0.00519858598461218	0	0.026276795380617	NA	NA	NA	NA	NA	NA	0.012615941567122936	0.009597850081581726	Pro	Ser	FALSE	NA	1	0	0	1	0	0	0	0	0	0	0	0	0	0	0	0	0	0	0	0	0	0	0	0	0	0	0	0	0	0	0	0	0	0	0	0	0	0	0	0	0	0	0	0	0	0	0	0	0	0	0	0	0	0	0	0	0	0	0	0	0	0	0	0	0	0	37.21	FALSE	FALSE	FALSE	179	0.009
OSMRp.Leu838Pro	OSMR	0.00875893179353907	0.00519858598461218	0	0.026276795380617	NA	NA	NA	NA	NA	NA	0.012615941567122936	0.009597850081581726	Pro	Leu	FALSE	NA	1	0	0	1	0	0	0	0	0	0	0	0	0	0	0	0	0	0	0	0	0	0	0	0	0	0	0	0	0	0	0	0	0	0	0	0	0	0	0	0	0	0	0	0	0	0	0	0	0	0	0	0	0	0	0	0	0	0	0	0	0	0	0	0	0	0	36.81	FALSE	FALSE	FALSE	179	0.009
OSR1p.Leu16Pro	OSR1	0.00875893179353907	0.00519858598461218	0	0.026276795380617	NA	NA	NA	NA	NA	NA	0.012615941567122936	0.009597850081581726	Pro	Leu	FALSE	NA	1	0	0	1	0	0	0	0	0	0	0	0	0	0	0	0	0	0	0	0	0	0	0	0	0	0	0	0	0	0	0	0	0	0	0	0	0	0	0	0	0	0	0	0	0	0	0	0	0	0	0	0	0	0	0	0	0	0	0	0	0	0	0	0	0	0	36.19	FALSE	FALSE	FALSE	179	0.009
OSR2p.Thr248Pro	OSR2	0.00875893179353907	0.00519858598461218	0	0.026276795380617	NA	NA	NA	NA	NA	NA	0.012615941567122936	0.009597850081581726	Pro	Thr	FALSE	NA	1	0	0	1	0	0	0	0	0	0	0	0	0	0	0	0	0	0	0	0	0	0	0	0	0	0	0	0	0	0	0	0	0	0	0	0	0	0	0	0	0	0	0	0	0	0	0	0	0	0	0	0	0	0	0	0	0	0	0	0	0	0	0	0	0	0	35.95	FALSE	FALSE	FALSE	179	0.009
OTCp.Ala13Pro	OTC	0.00875893179353907	0.00519858598461218	0	0.026276795380617	NA	NA	NA	NA	NA	NA	0.012615941567122936	0.009597850081581726	Pro	Ala	FALSE	NA	1	0	0	1	0	0	0	0	0	0	0	0	0	0	0	0	0	0	0	0	0	0	0	0	0	0	0	0	0	0	0	0	0	0	0	0	0	0	0	0	0	0	0	0	0	0	0	0	0	0	0	0	0	0	0	0	0	0	0	0	0	0	0	0	0	0	35.32	FALSE	FALSE	FALSE	179	0.009
OTOFp.Leu827Pro	OTOF	0.00875893179353907	0.00519858598461218	0	0.026276795380617	NA	NA	NA	NA	NA	NA	0.012615941567122936	0.009597850081581726	Pro	Leu	FALSE	NA	1	0	0	1	0	0	0	0	0	0	0	0	0	0	0	0	0	0	0	0	0	0	0	0	0	0	0	0	0	0	0	0	0	0	0	0	0	0	0	0	0	0	0	0	0	0	0	0	0	0	0	0	0	0	0	0	0	0	0	0	0	0	0	0	0	0	37.3	FALSE	FALSE	FALSE	179	0.009
OTOGLp.Ala830Pro	OTOGL	0.00875893179353907	0.00519858598461218	0	0.026276795380617	NA	NA	NA	NA	NA	NA	0.012615941567122936	0.009597850081581726	Pro	Ala	FALSE	NA	1	0	0	1	0	0	0	0	0	0	0	0	0	0	0	0	0	0	0	0	0	0	0	0	0	0	0	0	0	0	0	0	0	0	0	0	0	0	0	0	0	0	0	0	0	0	0	0	0	0	0	0	0	0	0	0	0	0	0	0	0	0	0	0	0	0	35.800000000000004	FALSE	FALSE	FALSE	179	0.009
OTOGp.Ser1788Pro	OTOG	0.00875893179353907	0.00519858598461218	0	0.026276795380617	NA	NA	NA	NA	NA	NA	0.012615941567122936	0.009597850081581726	Pro	Ser	FALSE	NA	1	0	0	1	0	0	0	0	0	0	0	0	0	0	0	0	0	0	0	0	0	0	0	0	0	0	0	0	0	0	0	0	0	0	0	0	0	0	0	0	0	0	0	0	0	0	0	0	0	0	0	0	0	0	0	0	0	0	0	0	0	0	0	0	0	0	37.21	FALSE	FALSE	FALSE	179	0.009
OTUD4p.Ser477Pro	OTUD4	0.00875893179353907	0.00519858598461218	0	0.026276795380617	NA	NA	NA	NA	NA	NA	0.012615941567122936	0.009597850081581726	Pro	Ser	FALSE	NA	1	0	0	1	0	0	0	0	0	0	0	0	0	0	0	0	0	0	0	0	0	0	0	0	0	0	0	0	0	0	0	0	0	0	0	0	0	0	0	0	0	0	0	0	0	0	0	0	0	0	0	0	0	0	0	0	0	0	0	0	0	0	0	0	0	0	37.77	FALSE	FALSE	FALSE	179	0.009
OTUD7Bp.Thr371Pro	OTUD7B	0.00875893179353907	0.00519858598461218	0	0.026276795380617	NA	NA	NA	NA	NA	NA	0.012615941567122936	0.009597850081581726	Pro	Thr	FALSE	NA	1	0	0	1	0	0	0	0	0	0	0	0	0	0	0	0	0	0	0	0	0	0	0	0	0	0	0	0	0	0	0	0	0	0	0	0	0	0	0	0	0	0	0	0	0	0	0	0	0	0	0	0	0	0	0	0	0	0	0	0	0	0	0	0	0	0	36.81	FALSE	FALSE	FALSE	179	0.009
OTX2p.Ser237Pro	OTX2	0.00875893179353907	0.00519858598461218	0	0.026276795380617	NA	NA	NA	NA	NA	NA	0.012615941567122936	0.009597850081581726	Pro	Ser	FALSE	NA	1	0	0	1	0	0	0	0	0	0	0	0	0	0	0	0	0	0	0	0	0	0	0	0	0	0	0	0	0	0	0	0	0	0	0	0	0	0	0	0	0	0	0	0	0	0	0	0	0	0	0	0	0	0	0	0	0	0	0	0	0	0	0	0	0	0	36.22	FALSE	FALSE	FALSE	179	0.009
OXER1p.Leu265Pro	OXER1	0.00875893179353907	0.00519858598461218	0	0.026276795380617	NA	NA	NA	NA	NA	NA	0.012615941567122936	0.009597850081581726	Pro	Leu	FALSE	NA	1	0	0	1	0	0	0	0	0	0	0	0	0	0	0	0	0	0	0	0	0	0	0	0	0	0	0	0	0	0	0	0	0	0	0	0	0	0	0	0	0	0	0	0	0	0	0	0	0	0	0	0	0	0	0	0	0	0	0	0	0	0	0	0	0	0	37.44	FALSE	FALSE	FALSE	179	0.009
OXER1p.Leu90Pro	OXER1	0.00875893179353907	0.00519858598461218	0	0.026276795380617	NA	NA	NA	NA	NA	NA	0.012615941567122936	0.009597850081581726	Pro	Leu	FALSE	NA	1	0	0	1	0	0	0	0	0	0	0	0	0	0	0	0	0	0	0	0	0	0	0	0	0	0	0	0	0	0	0	0	0	0	0	0	0	0	0	0	0	0	0	0	0	0	0	0	0	0	0	0	0	0	0	0	0	0	0	0	0	0	0	0	0	0	36.63	FALSE	FALSE	FALSE	179	0.009
OXNAD1p.Ser112Pro	OXNAD1	0.00875893179353907	0.00519858598461218	0	0.026276795380617	NA	NA	NA	NA	NA	NA	0.012615941567122936	0.009597850081581726	Pro	Ser	FALSE	NA	1	0	0	1	0	0	0	0	0	0	0	0	0	0	0	0	0	0	0	0	0	0	0	0	0	0	0	0	0	0	0	0	0	0	0	0	0	0	0	0	0	0	0	0	0	0	0	0	0	0	0	0	0	0	0	0	0	0	0	0	0	0	0	0	0	0	36.85	FALSE	FALSE	FALSE	179	0.009
OXR1p.Thr694Pro	OXR1	0.00875893179353907	0.00519858598461218	0	0.026276795380617	NA	NA	NA	NA	NA	NA	0.012615941567122936	0.009597850081581726	Pro	Thr	FALSE	NA	1	0	0	1	0	0	0	0	0	0	0	0	0	0	0	0	0	0	0	0	0	0	0	0	0	0	0	0	0	0	0	0	0	0	0	0	0	0	0	0	0	0	0	0	0	0	0	0	0	0	0	0	0	0	0	0	0	0	0	0	0	0	0	0	0	0	36.69	FALSE	FALSE	FALSE	179	0.009
OXSMp.Leu198Pro	OXSM	0.00875893179353907	0.00519858598461218	0	0.026276795380617	NA	NA	NA	NA	NA	NA	0.012615941567122936	0.009597850081581726	Pro	Leu	FALSE	NA	1	0	0	1	0	0	0	0	0	0	0	0	0	0	0	0	0	0	0	0	0	0	0	0	0	0	0	0	0	0	0	0	0	0	0	0	0	0	0	0	0	0	0	0	0	0	0	0	0	0	0	0	0	0	0	0	0	0	0	0	0	0	0	0	0	0	35.45	FALSE	FALSE	FALSE	179	0.009
OXTRp.Leu331Pro	OXTR	0.00875893179353907	0.00519858598461218	0	0.026276795380617	NA	NA	NA	NA	NA	NA	0.012615941567122936	0.009597850081581726	Pro	Leu	FALSE	NA	1	0	0	1	0	0	0	0	0	0	0	0	0	0	0	0	0	0	0	0	0	0	0	0	0	0	0	0	0	0	0	0	0	0	0	0	0	0	0	0	0	0	0	0	0	0	0	0	0	0	0	0	0	0	0	0	0	0	0	0	0	0	0	0	0	0	36.06	FALSE	FALSE	FALSE	179	0.009
P2RX1p.Leu351Pro	P2RX1	0.00875893179353907	0.00519858598461218	0	0.026276795380617	NA	NA	NA	NA	NA	NA	0.012615941567122936	0.009597850081581726	Pro	Leu	FALSE	NA	1	0	0	1	0	0	0	0	0	0	0	0	0	0	0	0	0	0	0	0	0	0	0	0	0	0	0	0	0	0	0	0	0	0	0	0	0	0	0	0	0	0	0	0	0	0	0	0	0	0	0	0	0	0	0	0	0	0	0	0	0	0	0	0	0	0	36.97	FALSE	FALSE	FALSE	179	0.009
P2RX4p.Leu123Pro	P2RX4	0.00875893179353907	0.00519858598461218	0	0.026276795380617	NA	NA	NA	NA	NA	NA	0.012615941567122936	0.009597850081581726	Pro	Leu	FALSE	NA	1	0	0	1	0	0	0	0	0	0	0	0	0	0	0	0	0	0	0	0	0	0	0	0	0	0	0	0	0	0	0	0	0	0	0	0	0	0	0	0	0	0	0	0	0	0	0	0	0	0	0	0	0	0	0	0	0	0	0	0	0	0	0	0	0	0	36.45	FALSE	FALSE	FALSE	179	0.009
P2RY10p.His319Pro	P2RY10	0.00875893179353907	0.00519858598461218	0	0.026276795380617	NA	NA	NA	NA	NA	NA	0.012615941567122936	0.009597850081581726	Pro	His	FALSE	NA	1	0	0	1	0	0	0	0	0	0	0	0	0	0	0	0	0	0	0	0	0	0	0	0	0	0	0	0	0	0	0	0	0	0	0	0	0	0	0	0	0	0	0	0	0	0	0	0	0	0	0	0	0	0	0	0	0	0	0	0	0	0	0	0	0	0	37.63	FALSE	FALSE	FALSE	179	0.009
P2RY1p.Leu266Pro	P2RY1	0.00875893179353907	0.00519858598461218	0	0.026276795380617	NA	NA	NA	NA	NA	NA	0.012615941567122936	0.009597850081581726	Pro	Leu	FALSE	NA	1	0	0	1	0	0	0	0	0	0	0	0	0	0	0	0	0	0	0	0	0	0	0	0	0	0	0	0	0	0	0	0	0	0	0	0	0	0	0	0	0	0	0	0	0	0	0	0	0	0	0	0	0	0	0	0	0	0	0	0	0	0	0	0	0	0	36.21	FALSE	FALSE	FALSE	179	0.009
P2RY2p.Leu225Pro	P2RY2	0.00875893179353907	0.00519858598461218	0	0.026276795380617	NA	NA	NA	NA	NA	NA	0.012615941567122936	0.009597850081581726	Pro	Leu	FALSE	NA	1	0	0	1	0	0	0	0	0	0	0	0	0	0	0	0	0	0	0	0	0	0	0	0	0	0	0	0	0	0	0	0	0	0	0	0	0	0	0	0	0	0	0	0	0	0	0	0	0	0	0	0	0	0	0	0	0	0	0	0	0	0	0	0	0	0	37.48	FALSE	FALSE	FALSE	179	0.009
PABPC1Lp.Gln479Pro	PABPC1L	0.00875893179353907	0.00519858598461218	0	0.026276795380617	NA	NA	NA	NA	NA	NA	0.012615941567122936	0.009597850081581726	Pro	Gln	FALSE	NA	1	0	0	1	0	0	0	0	0	0	0	0	0	0	0	0	0	0	0	0	0	0	0	0	0	0	0	0	0	0	0	0	0	0	0	0	0	0	0	0	0	0	0	0	0	0	0	0	0	0	0	0	0	0	0	0	0	0	0	0	0	0	0	0	0	0	36.46	FALSE	FALSE	FALSE	179	0.009
PABPC1Lp.Leu218Pro	PABPC1L	0.00875893179353907	0.00519858598461218	0	0.026276795380617	NA	NA	NA	NA	NA	NA	0.012615941567122936	0.009597850081581726	Pro	Leu	FALSE	NA	1	0	0	1	0	0	0	0	0	0	0	0	0	0	0	0	0	0	0	0	0	0	0	0	0	0	0	0	0	0	0	0	0	0	0	0	0	0	0	0	0	0	0	0	0	0	0	0	0	0	0	0	0	0	0	0	0	0	0	0	0	0	0	0	0	0	36.84	FALSE	FALSE	FALSE	179	0.009
PACS2p.Ala162Pro	PACS2	0.00875893179353907	0.00519858598461218	0	0.026276795380617	NA	NA	NA	NA	NA	NA	0.012615941567122936	0.009597850081581726	Pro	Ala	FALSE	NA	1	0	0	1	0	0	0	0	0	0	0	0	0	0	0	0	0	0	0	0	0	0	0	0	0	0	0	0	0	0	0	0	0	0	0	0	0	0	0	0	0	0	0	0	0	0	0	0	0	0	0	0	0	0	0	0	0	0	0	0	0	0	0	0	0	0	37.3	FALSE	FALSE	FALSE	179	0.009
PACSIN2p.Ala49Pro	PACSIN2	0.00875893179353907	0.00519858598461218	0	0.026276795380617	NA	NA	NA	NA	NA	NA	0.012615941567122936	0.009597850081581726	Pro	Ala	FALSE	NA	1	0	0	1	0	0	0	0	0	0	0	0	0	0	0	0	0	0	0	0	0	0	0	0	0	0	0	0	0	0	0	0	0	0	0	0	0	0	0	0	0	0	0	0	0	0	0	0	0	0	0	0	0	0	0	0	0	0	0	0	0	0	0	0	0	0	36.79	FALSE	FALSE	FALSE	179	0.009
PAFAH1B1p.Ala210Pro	PAFAH1B1	0.00875893179353907	0.00519858598461218	0	0.026276795380617	NA	NA	NA	NA	NA	NA	0.012615941567122936	0.009597850081581726	Pro	Ala	FALSE	NA	1	0	0	1	0	0	0	0	0	0	0	0	0	0	0	0	0	0	0	0	0	0	0	0	0	0	0	0	0	0	0	0	0	0	0	0	0	0	0	0	0	0	0	0	0	0	0	0	0	0	0	0	0	0	0	0	0	0	0	0	0	0	0	0	0	0	36.62	FALSE	FALSE	FALSE	179	0.009
PAFAH1B2p.Leu212Pro	PAFAH1B2	0.00875893179353907	0.00519858598461218	0	0.026276795380617	NA	NA	NA	NA	NA	NA	0.012615941567122936	0.009597850081581726	Pro	Leu	FALSE	1	1	0	0	1	0	0	0	0	0	0	0	0	0	0	0	0	0	0	0	0	0	0	0	0	0	0	0	0	0	0	0	0	0	0	0	0	0	0	0	0	0	0	0	0	0	0	0	0	0	0	0	0	0	0	0	0	0	0	0	0	0	0	0	0	0	0	36.88	FALSE	FALSE	FALSE	179	0.009
PAGE3p.His4Pro	PAGE3	0.00875893179353907	0.00519858598461218	0	0.026276795380617	NA	NA	NA	NA	NA	NA	0.012615941567122936	0.009597850081581726	Pro	His	FALSE	NA	1	0	0	1	0	0	0	0	0	0	0	0	0	0	0	0	0	0	0	0	0	0	0	0	0	0	0	0	0	0	0	0	0	0	0	0	0	0	0	0	0	0	0	0	0	0	0	0	0	0	0	0	0	0	0	0	0	0	0	0	0	0	0	0	0	0	37.71	FALSE	FALSE	FALSE	179	0.009
PAK2p.Leu124Pro	PAK2	0.00875893179353907	0.00519858598461218	0	0.026276795380617	NA	NA	NA	NA	NA	NA	0.012615941567122936	0.009597850081581726	Pro	Leu	FALSE	NA	1	0	0	1	0	0	0	0	0	0	0	0	0	0	0	0	0	0	0	0	0	0	0	0	0	0	0	0	0	0	0	0	0	0	0	0	0	0	0	0	0	0	0	0	0	0	0	0	0	0	0	0	0	0	0	0	0	0	0	0	0	0	0	0	0	0	36.98	FALSE	FALSE	FALSE	179	0.009
PAK7p.Leu666Pro	PAK7	0.00875893179353907	0.00519858598461218	0	0.026276795380617	NA	NA	NA	NA	NA	NA	0.012615941567122936	0.009597850081581726	Pro	Leu	FALSE	NA	1	0	0	1	0	0	0	0	0	0	0	0	0	0	0	0	0	0	0	0	0	0	0	0	0	0	0	0	0	0	0	0	0	0	0	0	0	0	0	0	0	0	0	0	0	0	0	0	0	0	0	0	0	0	0	0	0	0	0	0	0	0	0	0	0	0	36.79	FALSE	FALSE	FALSE	179	0.009
PAK7p.Ser396Pro	PAK7	0.00875893179353907	0.00519858598461218	0	0.026276795380617	NA	NA	NA	NA	NA	NA	0.012615941567122936	0.009597850081581726	Pro	Ser	FALSE	NA	1	0	0	1	0	0	0	0	0	0	0	0	0	0	0	0	0	0	0	0	0	0	0	0	0	0	0	0	0	0	0	0	0	0	0	0	0	0	0	0	0	0	0	0	0	0	0	0	0	0	0	0	0	0	0	0	0	0	0	0	0	0	0	0	0	0	36.91	FALSE	FALSE	FALSE	179	0.009
PALMDp.Ser251Pro	PALMD	0.00875893179353907	0.00519858598461218	0	0.026276795380617	NA	NA	NA	NA	NA	NA	0.012615941567122936	0.009597850081581726	Pro	Ser	FALSE	NA	1	0	0	1	0	0	0	0	0	0	0	0	0	0	0	0	0	0	0	0	0	0	0	0	0	0	0	0	0	0	0	0	0	0	0	0	0	0	0	0	0	0	0	0	0	0	0	0	0	0	0	0	0	0	0	0	0	0	0	0	0	0	0	0	0	0	37.53	FALSE	FALSE	FALSE	179	0.009
PALMDp.Ser486Pro	PALMD	0.00875893179353907	0.00519858598461218	0	0.026276795380617	NA	NA	NA	NA	NA	NA	0.012615941567122936	0.009597850081581726	Pro	Ser	FALSE	NA	1	0	0	1	0	0	0	0	0	0	0	0	0	0	0	0	0	0	0	0	0	0	0	0	0	0	0	0	0	0	0	0	0	0	0	0	0	0	0	0	0	0	0	0	0	0	0	0	0	0	0	0	0	0	0	0	0	0	0	0	0	0	0	0	0	0	35.87	FALSE	FALSE	FALSE	179	0.009
PAN2p.Leu152Pro	PAN2	0.00875893179353907	0.00519858598461218	0	0.026276795380617	NA	NA	NA	NA	NA	NA	0.012615941567122936	0.009597850081581726	Pro	Leu	FALSE	NA	1	0	0	1	0	0	0	0	0	0	0	0	0	0	0	0	0	0	0	0	0	0	0	0	0	0	0	0	0	0	0	0	0	0	0	0	0	0	0	0	0	0	0	0	0	0	0	0	0	0	0	0	0	0	0	0	0	0	0	0	0	0	0	0	0	0	36	FALSE	FALSE	FALSE	179	0.009
PAN3p.Ala696Pro	PAN3	0.00875893179353907	0.00519858598461218	0	0.026276795380617	NA	NA	NA	NA	NA	NA	0.012615941567122936	0.009597850081581726	Pro	Ala	FALSE	NA	1	0	0	1	0	0	0	0	0	0	0	0	0	0	0	0	0	0	0	0	0	0	0	0	0	0	0	0	0	0	0	0	0	0	0	0	0	0	0	0	0	0	0	0	0	0	0	0	0	0	0	0	0	0	0	0	0	0	0	0	0	0	0	0	0	0	37.74	FALSE	FALSE	FALSE	179	0.009
PANK2p.Ala15Pro	PANK2	0.00875893179353907	0.00519858598461218	0	0.026276795380617	NA	NA	NA	NA	NA	NA	0.012615941567122936	0.009597850081581726	Pro	Ala	FALSE	NA	1	0	0	1	0	0	0	0	0	0	0	0	0	0	0	0	0	0	0	0	0	0	0	0	0	0	0	0	0	0	0	0	0	0	0	0	0	0	0	0	0	0	0	0	0	0	0	0	0	0	0	0	0	0	0	0	0	0	0	0	0	0	0	0	0	0	36.56	FALSE	FALSE	FALSE	179	0.009
PANX3p.Leu162Pro	PANX3	0.00875893179353907	0.00519858598461218	0	0.026276795380617	NA	NA	NA	NA	NA	NA	0.012615941567122936	0.009597850081581726	Pro	Leu	FALSE	NA	1	0	0	1	0	0	0	0	0	0	0	0	0	0	0	0	0	0	0	0	0	0	0	0	0	0	0	0	0	0	0	0	0	0	0	0	0	0	0	0	0	0	0	0	0	0	0	0	0	0	0	0	0	0	0	0	0	0	0	0	0	0	0	0	0	0	36.69	FALSE	FALSE	FALSE	179	0.009
PAOXp.Leu95Pro	PAOX	0.00875893179353907	0.00519858598461218	0	0.026276795380617	NA	NA	NA	NA	NA	NA	0.012615941567122936	0.009597850081581726	Pro	Leu	FALSE	NA	1	0	0	1	0	0	0	0	0	0	0	0	0	0	0	0	0	0	0	0	0	0	0	0	0	0	0	0	0	0	0	0	0	0	0	0	0	0	0	0	0	0	0	0	0	0	0	0	0	0	0	0	0	0	0	0	0	0	0	0	0	0	0	0	0	0	36.87	FALSE	FALSE	FALSE	179	0.009
PAPD7p.Leu63Pro	PAPD7	0.00875893179353907	0.00519858598461218	0	0.026276795380617	NA	NA	NA	NA	NA	NA	0.012615941567122936	0.009597850081581726	Pro	Leu	FALSE	NA	1	0	0	1	0	0	0	0	0	0	0	0	0	0	0	0	0	0	0	0	0	0	0	0	0	0	0	0	0	0	0	0	0	0	0	0	0	0	0	0	0	0	0	0	0	0	0	0	0	0	0	0	0	0	0	0	0	0	0	0	0	0	0	0	0	0	36.45	FALSE	FALSE	FALSE	179	0.009
PAPLNp.Ser1172Pro	PAPLN	0.00875893179353907	0.00519858598461218	0	0.026276795380617	NA	NA	NA	NA	NA	NA	0.012615941567122936	0.009597850081581726	Pro	Ser	FALSE	NA	1	0	0	1	0	0	0	0	0	0	0	0	0	0	0	0	0	0	0	0	0	0	0	0	0	0	0	0	0	0	0	0	0	0	0	0	0	0	0	0	0	0	0	0	0	0	0	0	0	0	0	0	0	0	0	0	0	0	0	0	0	0	0	0	0	0	36.89	FALSE	FALSE	FALSE	179	0.009
PAPPA2p.Gln42Pro	PAPPA2	0.00875893179353907	0.00519858598461218	0	0.026276795380617	NA	NA	NA	NA	NA	NA	0.012615941567122936	0.009597850081581726	Pro	Gln	FALSE	NA	1	0	0	1	0	0	0	0	0	0	0	0	0	0	0	0	0	0	0	0	0	0	0	0	0	0	0	0	0	0	0	0	0	0	0	0	0	0	0	0	0	0	0	0	0	0	0	0	0	0	0	0	0	0	0	0	0	0	0	0	0	0	0	0	0	0	36.92	FALSE	FALSE	FALSE	179	0.009
PAPPA2p.Leu1007Pro	PAPPA2	0.00875893179353907	0.00519858598461218	0	0.026276795380617	NA	NA	NA	NA	NA	NA	0.012615941567122936	0.009597850081581726	Pro	Leu	FALSE	NA	1	0	0	1	0	0	0	0	0	0	0	0	0	0	0	0	0	0	0	0	0	0	0	0	0	0	0	0	0	0	0	0	0	0	0	0	0	0	0	0	0	0	0	0	0	0	0	0	0	0	0	0	0	0	0	0	0	0	0	0	0	0	0	0	0	0	35.63	FALSE	FALSE	FALSE	179	0.009
PAPPA2p.Ser1398Pro	PAPPA2	0.00875893179353907	0.00519858598461218	0	0.026276795380617	NA	NA	NA	NA	NA	NA	0.012615941567122936	0.009597850081581726	Pro	Ser	FALSE	NA	1	0	0	1	0	0	0	0	0	0	0	0	0	0	0	0	0	0	0	0	0	0	0	0	0	0	0	0	0	0	0	0	0	0	0	0	0	0	0	0	0	0	0	0	0	0	0	0	0	0	0	0	0	0	0	0	0	0	0	0	0	0	0	0	0	0	36.66	FALSE	FALSE	FALSE	179	0.009
PAPPAp.Leu1144Pro	PAPPA	0.00875893179353907	0.00519858598461218	0	0.026276795380617	NA	NA	NA	NA	NA	NA	0.012615941567122936	0.009597850081581726	Pro	Leu	FALSE	NA	1	0	0	1	0	0	0	0	0	0	0	0	0	0	0	0	0	0	0	0	0	0	0	0	0	0	0	0	0	0	0	0	0	0	0	0	0	0	0	0	0	0	0	0	0	0	0	0	0	0	0	0	0	0	0	0	0	0	0	0	0	0	0	0	0	0	38.25	FALSE	FALSE	FALSE	179	0.009
PAPPAp.Leu1484Pro	PAPPA	0.00875893179353907	0.00519858598461218	0	0.026276795380617	NA	NA	NA	NA	NA	NA	0.012615941567122936	0.009597850081581726	Pro	Leu	FALSE	NA	1	0	0	1	0	0	0	0	0	0	0	0	0	0	0	0	0	0	0	0	0	0	0	0	0	0	0	0	0	0	0	0	0	0	0	0	0	0	0	0	0	0	0	0	0	0	0	0	0	0	0	0	0	0	0	0	0	0	0	0	0	0	0	0	0	0	36.73	FALSE	FALSE	FALSE	179	0.009
PAPSS2p.Leu62Pro	PAPSS2	0.00875893179353907	0.00519858598461218	0	0.026276795380617	NA	NA	NA	NA	NA	NA	0.012615941567122936	0.009597850081581726	Pro	Leu	FALSE	NA	1	0	0	1	0	0	0	0	0	0	0	0	0	0	0	0	0	0	0	0	0	0	0	0	0	0	0	0	0	0	0	0	0	0	0	0	0	0	0	0	0	0	0	0	0	0	0	0	0	0	0	0	0	0	0	0	0	0	0	0	0	0	0	0	0	0	36.96	FALSE	FALSE	FALSE	179	0.009
PAQR4p.Leu212Pro	PAQR4	0.00875893179353907	0.00519858598461218	0	0.026276795380617	NA	NA	NA	NA	NA	NA	0.012615941567122936	0.009597850081581726	Pro	Leu	FALSE	NA	1	0	0	1	0	0	0	0	0	0	0	0	0	0	0	0	0	0	0	0	0	0	0	0	0	0	0	0	0	0	0	0	0	0	0	0	0	0	0	0	0	0	0	0	0	0	0	0	0	0	0	0	0	0	0	0	0	0	0	0	0	0	0	0	0	0	37.2	FALSE	FALSE	FALSE	179	0.009
PAQR8p.Leu138Pro	PAQR8	0.00875893179353907	0.00519858598461218	0	0.026276795380617	NA	NA	NA	NA	NA	NA	0.012615941567122936	0.009597850081581726	Pro	Leu	FALSE	NA	1	0	0	1	0	0	0	0	0	0	0	0	0	0	0	0	0	0	0	0	0	0	0	0	0	0	0	0	0	0	0	0	0	0	0	0	0	0	0	0	0	0	0	0	0	0	0	0	0	0	0	0	0	0	0	0	0	0	0	0	0	0	0	0	0	0	36.85	FALSE	FALSE	FALSE	179	0.009
PARP10p.Leu664Pro	PARP10	0.00875893179353907	0.00519858598461218	0	0.026276795380617	NA	NA	NA	NA	NA	NA	0.012615941567122936	0.009597850081581726	Pro	Leu	FALSE	NA	1	0	0	1	0	0	0	0	0	0	0	0	0	0	0	0	0	0	0	0	0	0	0	0	0	0	0	0	0	0	0	0	0	0	0	0	0	0	0	0	0	0	0	0	0	0	0	0	0	0	0	0	0	0	0	0	0	0	0	0	0	0	0	0	0	0	37	FALSE	FALSE	FALSE	179	0.009
PARP11p.Ser30Pro	PARP11	0.00875893179353907	0.00519858598461218	0	0.026276795380617	NA	NA	NA	NA	NA	NA	0.012615941567122936	0.009597850081581726	Pro	Ser	FALSE	NA	1	0	0	1	0	0	0	0	0	0	0	0	0	0	0	0	0	0	0	0	0	0	0	0	0	0	0	0	0	0	0	0	0	0	0	0	0	0	0	0	0	0	0	0	0	0	0	0	0	0	0	0	0	0	0	0	0	0	0	0	0	0	0	0	0	0	36.93	FALSE	FALSE	FALSE	179	0.009
PARP12p.Leu219Pro	PARP12	0.00875893179353907	0.00519858598461218	0	0.026276795380617	NA	NA	NA	NA	NA	NA	0.012615941567122936	0.009597850081581726	Pro	Leu	FALSE	NA	1	0	0	1	0	0	0	0	0	0	0	0	0	0	0	0	0	0	0	0	0	0	0	0	0	0	0	0	0	0	0	0	0	0	0	0	0	0	0	0	0	0	0	0	0	0	0	0	0	0	0	0	0	0	0	0	0	0	0	0	0	0	0	0	0	0	37.03	FALSE	FALSE	FALSE	179	0.009
PARP15p.Ser656Pro	PARP15	0.00875893179353907	0.00519858598461218	0	0.026276795380617	NA	NA	NA	NA	NA	NA	0.012615941567122936	0.009597850081581726	Pro	Ser	FALSE	NA	1	0	0	1	0	0	0	0	0	0	0	0	0	0	0	0	0	0	0	0	0	0	0	0	0	0	0	0	0	0	0	0	0	0	0	0	0	0	0	0	0	0	0	0	0	0	0	0	0	0	0	0	0	0	0	0	0	0	0	0	0	0	0	0	0	0	37.43	FALSE	FALSE	FALSE	179	0.009
PARP2p.Leu224Pro	PARP2	0.00875893179353907	0.00519858598461218	0	0.026276795380617	NA	NA	NA	NA	NA	NA	0.012615941567122936	0.009597850081581726	Pro	Leu	FALSE	NA	1	0	0	1	0	0	0	0	0	0	0	0	0	0	0	0	0	0	0	0	0	0	0	0	0	0	0	0	0	0	0	0	0	0	0	0	0	0	0	0	0	0	0	0	0	0	0	0	0	0	0	0	0	0	0	0	0	0	0	0	0	0	0	0	0	0	37.09	FALSE	FALSE	FALSE	179	0.009
PARP4p.Ser969Pro	PARP4	0.00875893179353907	0.00519858598461218	0	0.026276795380617	NA	NA	NA	NA	NA	NA	0.012615941567122936	0.009597850081581726	Pro	Ser	FALSE	NA	1	0	0	1	0	0	0	0	0	0	0	0	0	0	0	0	0	0	0	0	0	0	0	0	0	0	0	0	0	0	0	0	0	0	0	0	0	0	0	0	0	0	0	0	0	0	0	0	0	0	0	0	0	0	0	0	0	0	0	0	0	0	0	0	0	0	37.84	FALSE	FALSE	FALSE	179	0.009
PARP6p.Gln239Pro	PARP6	0.00875893179353907	0.00519858598461218	0	0.026276795380617	NA	NA	NA	NA	NA	NA	0.012615941567122936	0.009597850081581726	Pro	Gln	FALSE	NA	1	0	0	1	0	0	0	0	0	0	0	0	0	0	0	0	0	0	0	0	0	0	0	0	0	0	0	0	0	0	0	0	0	0	0	0	0	0	0	0	0	0	0	0	0	0	0	0	0	0	0	0	0	0	0	0	0	0	0	0	0	0	0	0	0	0	36.63	FALSE	FALSE	FALSE	179	0.009
PARP8p.His802Pro	PARP8	0.00875893179353907	0.00519858598461218	0	0.026276795380617	NA	NA	NA	NA	NA	NA	0.012615941567122936	0.009597850081581726	Pro	His	FALSE	NA	1	0	0	1	0	0	0	0	0	0	0	0	0	0	0	0	0	0	0	0	0	0	0	0	0	0	0	0	0	0	0	0	0	0	0	0	0	0	0	0	0	0	0	0	0	0	0	0	0	0	0	0	0	0	0	0	0	0	0	0	0	0	0	0	0	0	37.15	FALSE	FALSE	FALSE	179	0.009
PARP8p.Ser35Pro	PARP8	0.00875893179353907	0.00519858598461218	0	0.026276795380617	NA	NA	NA	NA	NA	NA	0.012615941567122936	0.009597850081581726	Pro	Ser	FALSE	NA	1	0	0	1	0	0	0	0	0	0	0	0	0	0	0	0	0	0	0	0	0	0	0	0	0	0	0	0	0	0	0	0	0	0	0	0	0	0	0	0	0	0	0	0	0	0	0	0	0	0	0	0	0	0	0	0	0	0	0	0	0	0	0	0	0	0	35.800000000000004	FALSE	FALSE	FALSE	179	0.009
PARP8p.Thr613Pro	PARP8	0.00875893179353907	0.00519858598461218	0	0.026276795380617	NA	NA	NA	NA	NA	NA	0.012615941567122936	0.009597850081581726	Pro	Thr	FALSE	NA	1	0	0	1	0	0	0	0	0	0	0	0	0	0	0	0	0	0	0	0	0	0	0	0	0	0	0	0	0	0	0	0	0	0	0	0	0	0	0	0	0	0	0	0	0	0	0	0	0	0	0	0	0	0	0	0	0	0	0	0	0	0	0	0	0	0	37.75	FALSE	FALSE	FALSE	179	0.009
PASD1p.Ser426Pro	PASD1	0.00875893179353907	0.00519858598461218	0	0.026276795380617	NA	NA	NA	NA	NA	NA	0.012615941567122936	0.009597850081581726	Pro	Ser	FALSE	NA	1	0	0	1	0	0	0	0	0	0	0	0	0	0	0	0	0	0	0	0	0	0	0	0	0	0	0	0	0	0	0	0	0	0	0	0	0	0	0	0	0	0	0	0	0	0	0	0	0	0	0	0	0	0	0	0	0	0	0	0	0	0	0	0	0	0	37.4	FALSE	FALSE	FALSE	179	0.009
PASKp.Ser106Pro	PASK	0.00875893179353907	0.00519858598461218	0	0.026276795380617	NA	NA	NA	NA	NA	NA	0.012615941567122936	0.009597850081581726	Pro	Ser	FALSE	NA	1	0	0	1	0	0	0	0	0	0	0	0	0	0	0	0	0	0	0	0	0	0	0	0	0	0	0	0	0	0	0	0	0	0	0	0	0	0	0	0	0	0	0	0	0	0	0	0	0	0	0	0	0	0	0	0	0	0	0	0	0	0	0	0	0	0	36.37	FALSE	FALSE	FALSE	179	0.009
PATL2p.Leu77Pro	PATL2	0.00875893179353907	0.00519858598461218	0	0.026276795380617	NA	NA	NA	NA	NA	NA	0.012615941567122936	0.009597850081581726	Pro	Leu	FALSE	NA	1	0	0	1	0	0	0	0	0	0	0	0	0	0	0	0	0	0	0	0	0	0	0	0	0	0	0	0	0	0	0	0	0	0	0	0	0	0	0	0	0	0	0	0	0	0	0	0	0	0	0	0	0	0	0	0	0	0	0	0	0	0	0	0	0	0	36.41	FALSE	FALSE	FALSE	179	0.009
PAX6p.Leu271Pro	PAX6	0.00875893179353907	0.00519858598461218	0	0.026276795380617	NA	NA	NA	NA	NA	NA	0.012615941567122936	0.009597850081581726	Pro	Leu	FALSE	NA	1	0	0	1	0	0	0	0	0	0	0	0	0	0	0	0	0	0	0	0	0	0	0	0	0	0	0	0	0	0	0	0	0	0	0	0	0	0	0	0	0	0	0	0	0	0	0	0	0	0	0	0	0	0	0	0	0	0	0	0	0	0	0	0	0	0	36.27	FALSE	FALSE	FALSE	179	0.009
PAX7p.Leu211Pro	PAX7	0.00875893179353907	0.00519858598461218	0	0.026276795380617	NA	NA	NA	NA	NA	NA	0.012615941567122936	0.009597850081581726	Pro	Leu	FALSE	1	1	0	0	1	0	0	0	0	0	0	0	0	0	0	0	0	0	0	0	0	0	0	0	0	0	0	0	0	0	0	0	0	0	0	0	0	0	0	0	0	0	0	0	0	0	0	0	0	0	0	0	0	0	0	0	0	0	0	0	0	0	0	0	0	0	0	37.69	FALSE	FALSE	FALSE	179	0.009
PAXBP1p.Ser700Pro	PAXBP1	0.00875893179353907	0.00519858598461218	0	0.026276795380617	NA	NA	NA	NA	NA	NA	0.012615941567122936	0.009597850081581726	Pro	Ser	FALSE	NA	1	0	0	1	0	0	0	0	0	0	0	0	0	0	0	0	0	0	0	0	0	0	0	0	0	0	0	0	0	0	0	0	0	0	0	0	0	0	0	0	0	0	0	0	0	0	0	0	0	0	0	0	0	0	0	0	0	0	0	0	0	0	0	0	0	0	36.89	FALSE	FALSE	FALSE	179	0.009
PAXIP1-AS2p.Ala24Pro	PAXIP1-AS2	0.00875893179353907	0.00519858598461218	0	0.026276795380617	NA	NA	NA	NA	NA	NA	0.012615941567122936	0.009597850081581726	Pro	Ala	FALSE	NA	1	0	0	1	0	0	0	0	0	0	0	0	0	0	0	0	0	0	0	0	0	0	0	0	0	0	0	0	0	0	0	0	0	0	0	0	0	0	0	0	0	0	0	0	0	0	0	0	0	0	0	0	0	0	0	0	0	0	0	0	0	0	0	0	0	0	36.17	FALSE	FALSE	FALSE	179	0.009
PBRM1p.Gln402Pro	PBRM1	0.00875893179353907	0.00519858598461218	0	0.026276795380617	NA	NA	NA	NA	NA	NA	0.012615941567122936	0.009597850081581726	Pro	Gln	FALSE	1	1	0	0	1	0	0	0	0	0	0	0	0	0	0	0	0	0	0	0	0	0	0	0	0	0	0	0	0	0	0	0	0	0	0	0	0	0	0	0	0	0	0	0	0	0	0	0	0	0	0	0	0	0	0	0	0	0	0	0	0	0	0	0	0	0	0	36.57	FALSE	FALSE	FALSE	179	0.009
PBX1p.Leu248Pro	PBX1	0.00875893179353907	0.00519858598461218	0	0.026276795380617	NA	NA	NA	NA	NA	NA	0.012615941567122936	0.009597850081581726	Pro	Leu	FALSE	1	1	0	0	1	0	0	0	0	0	0	0	0	0	0	0	0	0	0	0	0	0	0	0	0	0	0	0	0	0	0	0	0	0	0	0	0	0	0	0	0	0	0	0	0	0	0	0	0	0	0	0	0	0	0	0	0	0	0	0	0	0	0	0	0	0	0	36.61	FALSE	FALSE	FALSE	179	0.009
PBXIP1p.Leu387Pro	PBXIP1	0.00875893179353907	0.00519858598461218	0	0.026276795380617	NA	NA	NA	NA	NA	NA	0.012615941567122936	0.009597850081581726	Pro	Leu	FALSE	NA	1	0	0	1	0	0	0	0	0	0	0	0	0	0	0	0	0	0	0	0	0	0	0	0	0	0	0	0	0	0	0	0	0	0	0	0	0	0	0	0	0	0	0	0	0	0	0	0	0	0	0	0	0	0	0	0	0	0	0	0	0	0	0	0	0	0	36.48	FALSE	FALSE	FALSE	179	0.009
PBXIP1p.Leu38Pro	PBXIP1	0.00875893179353907	0.00519858598461218	0	0.026276795380617	NA	NA	NA	NA	NA	NA	0.012615941567122936	0.009597850081581726	Pro	Leu	FALSE	NA	1	0	0	1	0	0	0	0	0	0	0	0	0	0	0	0	0	0	0	0	0	0	0	0	0	0	0	0	0	0	0	0	0	0	0	0	0	0	0	0	0	0	0	0	0	0	0	0	0	0	0	0	0	0	0	0	0	0	0	0	0	0	0	0	0	0	36.75	FALSE	FALSE	FALSE	179	0.009
PCCAp.Ser418Pro	PCCA	0.00875893179353907	0.00519858598461218	0	0.026276795380617	NA	NA	NA	NA	NA	NA	0.012615941567122936	0.009597850081581726	Pro	Ser	FALSE	NA	1	0	0	1	0	0	0	0	0	0	0	0	0	0	0	0	0	0	0	0	0	0	0	0	0	0	0	0	0	0	0	0	0	0	0	0	0	0	0	0	0	0	0	0	0	0	0	0	0	0	0	0	0	0	0	0	0	0	0	0	0	0	0	0	0	0	37.44	FALSE	FALSE	FALSE	179	0.009
PCDH10p.Leu936Pro	PCDH10	0.00875893179353907	0.00519858598461218	0	0.026276795380617	NA	NA	NA	NA	NA	NA	0.012615941567122936	0.009597850081581726	Pro	Leu	FALSE	NA	1	0	0	1	0	0	0	0	0	0	0	0	0	0	0	0	0	0	0	0	0	0	0	0	0	0	0	0	0	0	0	0	0	0	0	0	0	0	0	0	0	0	0	0	0	0	0	0	0	0	0	0	0	0	0	0	0	0	0	0	0	0	0	0	0	0	35.800000000000004	FALSE	FALSE	FALSE	179	0.009
PCDH11Xp.Leu370Pro	PCDH11X	0.00875893179353907	0.00519858598461218	0	0.026276795380617	NA	NA	NA	NA	NA	NA	0.012615941567122936	0.009597850081581726	Pro	Leu	FALSE	NA	1	0	0	1	0	0	0	0	0	0	0	0	0	0	0	0	0	0	0	0	0	0	0	0	0	0	0	0	0	0	0	0	0	0	0	0	0	0	0	0	0	0	0	0	0	0	0	0	0	0	0	0	0	0	0	0	0	0	0	0	0	0	0	0	0	0	36.9	FALSE	FALSE	FALSE	179	0.009
PCDH12p.Leu932Pro	PCDH12	0.00875893179353907	0.00519858598461218	0	0.026276795380617	NA	NA	NA	NA	NA	NA	0.012615941567122936	0.009597850081581726	Pro	Leu	FALSE	NA	1	0	0	1	0	0	0	0	0	0	0	0	0	0	0	0	0	0	0	0	0	0	0	0	0	0	0	0	0	0	0	0	0	0	0	0	0	0	0	0	0	0	0	0	0	0	0	0	0	0	0	0	0	0	0	0	0	0	0	0	0	0	0	0	0	0	37.03	FALSE	FALSE	FALSE	179	0.009
PCDH15p.Gln92Pro	PCDH15	0.00875893179353907	0.00519858598461218	0	0.026276795380617	NA	NA	NA	NA	NA	NA	0.012615941567122936	0.009597850081581726	Pro	Gln	FALSE	NA	1	0	0	1	0	0	0	0	0	0	0	0	0	0	0	0	0	0	0	0	0	0	0	0	0	0	0	0	0	0	0	0	0	0	0	0	0	0	0	0	0	0	0	0	0	0	0	0	0	0	0	0	0	0	0	0	0	0	0	0	0	0	0	0	0	0	36.39	FALSE	FALSE	FALSE	179	0.009
PCDH17p.Leu679Pro	PCDH17	0.00875893179353907	0.00519858598461218	0	0.026276795380617	NA	NA	NA	NA	NA	NA	0.012615941567122936	0.009597850081581726	Pro	Leu	FALSE	NA	1	0	0	1	0	0	0	0	0	0	0	0	0	0	0	0	0	0	0	0	0	0	0	0	0	0	0	0	0	0	0	0	0	0	0	0	0	0	0	0	0	0	0	0	0	0	0	0	0	0	0	0	0	0	0	0	0	0	0	0	0	0	0	0	0	0	37.12	FALSE	FALSE	FALSE	179	0.009
PCDH17p.Ser224Pro	PCDH17	0.00875893179353907	0.00519858598461218	0	0.026276795380617	NA	NA	NA	NA	NA	NA	0.012615941567122936	0.009597850081581726	Pro	Ser	FALSE	NA	1	0	0	1	0	0	0	0	0	0	0	0	0	0	0	0	0	0	0	0	0	0	0	0	0	0	0	0	0	0	0	0	0	0	0	0	0	0	0	0	0	0	0	0	0	0	0	0	0	0	0	0	0	0	0	0	0	0	0	0	0	0	0	0	0	0	36.78	FALSE	FALSE	FALSE	179	0.009
PCDH17p.Ser24Pro	PCDH17	0.00875893179353907	0.00519858598461218	0	0.026276795380617	NA	NA	NA	NA	NA	NA	0.012615941567122936	0.009597850081581726	Pro	Ser	FALSE	NA	1	0	0	1	0	0	0	0	0	0	0	0	0	0	0	0	0	0	0	0	0	0	0	0	0	0	0	0	0	0	0	0	0	0	0	0	0	0	0	0	0	0	0	0	0	0	0	0	0	0	0	0	0	0	0	0	0	0	0	0	0	0	0	0	0	0	36.44	FALSE	FALSE	FALSE	179	0.009
PCDH18p.Gln1130Pro	PCDH18	0.00875893179353907	0.00519858598461218	0	0.026276795380617	NA	NA	NA	NA	NA	NA	0.012615941567122936	0.009597850081581726	Pro	Gln	FALSE	NA	1	0	0	1	0	0	0	0	0	0	0	0	0	0	0	0	0	0	0	0	0	0	0	0	0	0	0	0	0	0	0	0	0	0	0	0	0	0	0	0	0	0	0	0	0	0	0	0	0	0	0	0	0	0	0	0	0	0	0	0	0	0	0	0	0	0	36.06	FALSE	FALSE	FALSE	179	0.009
PCDH1p.Gln459Pro	PCDH1	0.00875893179353907	0.00519858598461218	0	0.026276795380617	NA	NA	NA	NA	NA	NA	0.012615941567122936	0.009597850081581726	Pro	Gln	FALSE	NA	1	0	0	1	0	0	0	0	0	0	0	0	0	0	0	0	0	0	0	0	0	0	0	0	0	0	0	0	0	0	0	0	0	0	0	0	0	0	0	0	0	0	0	0	0	0	0	0	0	0	0	0	0	0	0	0	0	0	0	0	0	0	0	0	0	0	36.81	FALSE	FALSE	FALSE	179	0.009
PCDH20p.His32Pro	PCDH20	0.00875893179353907	0.00519858598461218	0	0.026276795380617	NA	NA	NA	NA	NA	NA	0.012615941567122936	0.009597850081581726	Pro	His	FALSE	NA	1	0	0	1	0	0	0	0	0	0	0	0	0	0	0	0	0	0	0	0	0	0	0	0	0	0	0	0	0	0	0	0	0	0	0	0	0	0	0	0	0	0	0	0	0	0	0	0	0	0	0	0	0	0	0	0	0	0	0	0	0	0	0	0	0	0	35.38	FALSE	FALSE	FALSE	179	0.009
PCDH20p.Thr351Pro	PCDH20	0.00875893179353907	0.00519858598461218	0	0.026276795380617	NA	NA	NA	NA	NA	NA	0.012615941567122936	0.009597850081581726	Pro	Thr	FALSE	NA	1	0	0	1	0	0	0	0	0	0	0	0	0	0	0	0	0	0	0	0	0	0	0	0	0	0	0	0	0	0	0	0	0	0	0	0	0	0	0	0	0	0	0	0	0	0	0	0	0	0	0	0	0	0	0	0	0	0	0	0	0	0	0	0	0	0	37.5	FALSE	FALSE	FALSE	179	0.009
PCDH8p.Ser985Pro	PCDH8	0.00875893179353907	0.00519858598461218	0	0.026276795380617	NA	NA	NA	NA	NA	NA	0.012615941567122936	0.009597850081581726	Pro	Ser	FALSE	NA	1	0	0	1	0	0	0	0	0	0	0	0	0	0	0	0	0	0	0	0	0	0	0	0	0	0	0	0	0	0	0	0	0	0	0	0	0	0	0	0	0	0	0	0	0	0	0	0	0	0	0	0	0	0	0	0	0	0	0	0	0	0	0	0	0	0	36.99	FALSE	FALSE	FALSE	179	0.009
PCDH9p.Ser102Pro	PCDH9	0.00875893179353907	0.00519858598461218	0	0.026276795380617	NA	NA	NA	NA	NA	NA	0.012615941567122936	0.009597850081581726	Pro	Ser	FALSE	NA	1	0	0	1	0	0	0	0	0	0	0	0	0	0	0	0	0	0	0	0	0	0	0	0	0	0	0	0	0	0	0	0	0	0	0	0	0	0	0	0	0	0	0	0	0	0	0	0	0	0	0	0	0	0	0	0	0	0	0	0	0	0	0	0	0	0	36.83	FALSE	FALSE	FALSE	179	0.009
PCDHA10p.Ser508Pro	PCDHA10	0.00875893179353907	0.00519858598461218	0	0.026276795380617	NA	NA	NA	NA	NA	NA	0.012615941567122936	0.009597850081581726	Pro	Ser	FALSE	NA	1	0	0	1	0	0	0	0	0	0	0	0	0	0	0	0	0	0	0	0	0	0	0	0	0	0	0	0	0	0	0	0	0	0	0	0	0	0	0	0	0	0	0	0	0	0	0	0	0	0	0	0	0	0	0	0	0	0	0	0	0	0	0	0	0	0	37.6	FALSE	FALSE	FALSE	179	0.009
PCDHA11p.Ser508Pro	PCDHA11	0.00875893179353907	0.00519858598461218	0	0.026276795380617	NA	NA	NA	NA	NA	NA	0.012615941567122936	0.009597850081581726	Pro	Ser	FALSE	NA	1	0	0	1	0	0	0	0	0	0	0	0	0	0	0	0	0	0	0	0	0	0	0	0	0	0	0	0	0	0	0	0	0	0	0	0	0	0	0	0	0	0	0	0	0	0	0	0	0	0	0	0	0	0	0	0	0	0	0	0	0	0	0	0	0	0	37.32	FALSE	FALSE	FALSE	179	0.009
PCDHA12p.Leu371Pro	PCDHA12	0.00875893179353907	0.00519858598461218	0	0.026276795380617	NA	NA	NA	NA	NA	NA	0.012615941567122936	0.009597850081581726	Pro	Leu	FALSE	NA	1	0	0	1	0	0	0	0	0	0	0	0	0	0	0	0	0	0	0	0	0	0	0	0	0	0	0	0	0	0	0	0	0	0	0	0	0	0	0	0	0	0	0	0	0	0	0	0	0	0	0	0	0	0	0	0	0	0	0	0	0	0	0	0	0	0	36.05	FALSE	FALSE	FALSE	179	0.009
PCDHA13p.Leu776Pro	PCDHA13	0.00875893179353907	0.00519858598461218	0	0.026276795380617	NA	NA	NA	NA	NA	NA	0.012615941567122936	0.009597850081581726	Pro	Leu	FALSE	NA	1	0	0	1	0	0	0	0	0	0	0	0	0	0	0	0	0	0	0	0	0	0	0	0	0	0	0	0	0	0	0	0	0	0	0	0	0	0	0	0	0	0	0	0	0	0	0	0	0	0	0	0	0	0	0	0	0	0	0	0	0	0	0	0	0	0	36.79	FALSE	FALSE	FALSE	179	0.009
PCDHA4p.Arg13Pro	PCDHA4	0.00875893179353907	0.00519858598461218	0	0.026276795380617	NA	NA	NA	NA	NA	NA	0.012615941567122936	0.009597850081581726	Pro	Arg	FALSE	NA	1	0	0	1	0	0	0	0	0	0	0	0	0	0	0	0	0	0	0	0	0	0	0	0	0	0	0	0	0	0	0	0	0	0	0	0	0	0	0	0	0	0	0	0	0	0	0	0	0	0	0	0	0	0	0	0	0	0	0	0	0	0	0	0	0	0	36.26	FALSE	FALSE	FALSE	179	0.009
PCDHA6p.Ala100Pro	PCDHA6	0.00875893179353907	0.00519858598461218	0	0.026276795380617	NA	NA	NA	NA	NA	NA	0.012615941567122936	0.009597850081581726	Pro	Ala	FALSE	NA	1	0	0	1	0	0	0	0	0	0	0	0	0	0	0	0	0	0	0	0	0	0	0	0	0	0	0	0	0	0	0	0	0	0	0	0	0	0	0	0	0	0	0	0	0	0	0	0	0	0	0	0	0	0	0	0	0	0	0	0	0	0	0	0	0	0	36.46	FALSE	FALSE	FALSE	179	0.009
PCDHA6p.Leu52Pro	PCDHA6	0.00875893179353907	0.00519858598461218	0	0.026276795380617	NA	NA	NA	NA	NA	NA	0.012615941567122936	0.009597850081581726	Pro	Leu	FALSE	NA	1	0	0	1	0	0	0	0	0	0	0	0	0	0	0	0	0	0	0	0	0	0	0	0	0	0	0	0	0	0	0	0	0	0	0	0	0	0	0	0	0	0	0	0	0	0	0	0	0	0	0	0	0	0	0	0	0	0	0	0	0	0	0	0	0	0	37.34	FALSE	FALSE	FALSE	179	0.009
PCDHA6p.Leu565Pro	PCDHA6	0.00875893179353907	0.00519858598461218	0	0.026276795380617	NA	NA	NA	NA	NA	NA	0.012615941567122936	0.009597850081581726	Pro	Leu	FALSE	NA	1	0	0	1	0	0	0	0	0	0	0	0	0	0	0	0	0	0	0	0	0	0	0	0	0	0	0	0	0	0	0	0	0	0	0	0	0	0	0	0	0	0	0	0	0	0	0	0	0	0	0	0	0	0	0	0	0	0	0	0	0	0	0	0	0	0	36.85	FALSE	FALSE	FALSE	179	0.009
PCDHA7p.Ser432Pro	PCDHA7	0.00875893179353907	0.00519858598461218	0	0.026276795380617	NA	NA	NA	NA	NA	NA	0.012615941567122936	0.009597850081581726	Pro	Ser	FALSE	NA	1	0	0	1	0	0	0	0	0	0	0	0	0	0	0	0	0	0	0	0	0	0	0	0	0	0	0	0	0	0	0	0	0	0	0	0	0	0	0	0	0	0	0	0	0	0	0	0	0	0	0	0	0	0	0	0	0	0	0	0	0	0	0	0	0	0	37.33	FALSE	FALSE	FALSE	179	0.009
PCDHA8p.Leu715Pro	PCDHA8	0.00875893179353907	0.00519858598461218	0	0.026276795380617	NA	NA	NA	NA	NA	NA	0.012615941567122936	0.009597850081581726	Pro	Leu	FALSE	NA	1	0	0	1	0	0	0	0	0	0	0	0	0	0	0	0	0	0	0	0	0	0	0	0	0	0	0	0	0	0	0	0	0	0	0	0	0	0	0	0	0	0	0	0	0	0	0	0	0	0	0	0	0	0	0	0	0	0	0	0	0	0	0	0	0	0	37.1	FALSE	FALSE	FALSE	179	0.009
PCDHA8p.Ser491Pro	PCDHA8	0.00875893179353907	0.00519858598461218	0	0.026276795380617	NA	NA	NA	NA	NA	NA	0.012615941567122936	0.009597850081581726	Pro	Ser	FALSE	NA	1	0	0	1	0	0	0	0	0	0	0	0	0	0	0	0	0	0	0	0	0	0	0	0	0	0	0	0	0	0	0	0	0	0	0	0	0	0	0	0	0	0	0	0	0	0	0	0	0	0	0	0	0	0	0	0	0	0	0	0	0	0	0	0	0	0	36.76	FALSE	FALSE	FALSE	179	0.009
PCDHA8p.Ser749Pro	PCDHA8	0.00875893179353907	0.00519858598461218	0	0.026276795380617	NA	NA	NA	NA	NA	NA	0.012615941567122936	0.009597850081581726	Pro	Ser	FALSE	NA	1	0	0	1	0	0	0	0	0	0	0	0	0	0	0	0	0	0	0	0	0	0	0	0	0	0	0	0	0	0	0	0	0	0	0	0	0	0	0	0	0	0	0	0	0	0	0	0	0	0	0	0	0	0	0	0	0	0	0	0	0	0	0	0	0	0	36.6	FALSE	FALSE	FALSE	179	0.009
PCDHB3p.Leu16Pro	PCDHB3	0.00875893179353907	0.00519858598461218	0	0.026276795380617	NA	NA	NA	NA	NA	NA	0.012615941567122936	0.009597850081581726	Pro	Leu	FALSE	NA	1	0	0	1	0	0	0	0	0	0	0	0	0	0	0	0	0	0	0	0	0	0	0	0	0	0	0	0	0	0	0	0	0	0	0	0	0	0	0	0	0	0	0	0	0	0	0	0	0	0	0	0	0	0	0	0	0	0	0	0	0	0	0	0	0	0	37.22	FALSE	FALSE	FALSE	179	0.009
PCDHB4p.Leu497Pro	PCDHB4	0.00875893179353907	0.00519858598461218	0	0.026276795380617	NA	NA	NA	NA	NA	NA	0.012615941567122936	0.009597850081581726	Pro	Leu	FALSE	NA	1	0	0	1	0	0	0	0	0	0	0	0	0	0	0	0	0	0	0	0	0	0	0	0	0	0	0	0	0	0	0	0	0	0	0	0	0	0	0	0	0	0	0	0	0	0	0	0	0	0	0	0	0	0	0	0	0	0	0	0	0	0	0	0	0	0	36.85	FALSE	FALSE	FALSE	179	0.009
PCDHB6p.Ala265Pro	PCDHB6	0.00875893179353907	0.00519858598461218	0	0.026276795380617	NA	NA	NA	NA	NA	NA	0.012615941567122936	0.009597850081581726	Pro	Ala	FALSE	NA	1	0	0	1	0	0	0	0	0	0	0	0	0	0	0	0	0	0	0	0	0	0	0	0	0	0	0	0	0	0	0	0	0	0	0	0	0	0	0	0	0	0	0	0	0	0	0	0	0	0	0	0	0	0	0	0	0	0	0	0	0	0	0	0	0	0	37.54	FALSE	FALSE	FALSE	179	0.009
PCDHB6p.His467Pro	PCDHB6	0.00875893179353907	0.00519858598461218	0	0.026276795380617	NA	NA	NA	NA	NA	NA	0.012615941567122936	0.009597850081581726	Pro	His	FALSE	NA	1	0	0	1	0	0	0	0	0	0	0	0	0	0	0	0	0	0	0	0	0	0	0	0	0	0	0	0	0	0	0	0	0	0	0	0	0	0	0	0	0	0	0	0	0	0	0	0	0	0	0	0	0	0	0	0	0	0	0	0	0	0	0	0	0	0	36.95	FALSE	FALSE	FALSE	179	0.009
PCDHB6p.Leu138Pro	PCDHB6	0.00875893179353907	0.00519858598461218	0	0.026276795380617	NA	NA	NA	NA	NA	NA	0.012615941567122936	0.009597850081581726	Pro	Leu	FALSE	NA	1	0	0	1	0	0	0	0	0	0	0	0	0	0	0	0	0	0	0	0	0	0	0	0	0	0	0	0	0	0	0	0	0	0	0	0	0	0	0	0	0	0	0	0	0	0	0	0	0	0	0	0	0	0	0	0	0	0	0	0	0	0	0	0	0	0	35.92	FALSE	FALSE	FALSE	179	0.009
PCDHB6p.Leu301Pro	PCDHB6	0.00875893179353907	0.00519858598461218	0	0.026276795380617	NA	NA	NA	NA	NA	NA	0.012615941567122936	0.009597850081581726	Pro	Leu	FALSE	NA	1	0	0	1	0	0	0	0	0	0	0	0	0	0	0	0	0	0	0	0	0	0	0	0	0	0	0	0	0	0	0	0	0	0	0	0	0	0	0	0	0	0	0	0	0	0	0	0	0	0	0	0	0	0	0	0	0	0	0	0	0	0	0	0	0	0	35.65	FALSE	FALSE	FALSE	179	0.009
PCDHB8p.Leu405Pro	PCDHB8	0.00875893179353907	0.00519858598461218	0	0.026276795380617	NA	NA	NA	NA	NA	NA	0.012615941567122936	0.009597850081581726	Pro	Leu	FALSE	NA	1	0	0	1	0	0	0	0	0	0	0	0	0	0	0	0	0	0	0	0	0	0	0	0	0	0	0	0	0	0	0	0	0	0	0	0	0	0	0	0	0	0	0	0	0	0	0	0	0	0	0	0	0	0	0	0	0	0	0	0	0	0	0	0	0	0	35.72	FALSE	FALSE	FALSE	179	0.009
PCDHB8p.Leu504Pro	PCDHB8	0.00875893179353907	0.00519858598461218	0	0.026276795380617	NA	NA	NA	NA	NA	NA	0.012615941567122936	0.009597850081581726	Pro	Leu	FALSE	NA	1	0	0	1	0	0	0	0	0	0	0	0	0	0	0	0	0	0	0	0	0	0	0	0	0	0	0	0	0	0	0	0	0	0	0	0	0	0	0	0	0	0	0	0	0	0	0	0	0	0	0	0	0	0	0	0	0	0	0	0	0	0	0	0	0	0	36.95	FALSE	FALSE	FALSE	179	0.009
PCDHB8p.Ser286Pro	PCDHB8	0.00875893179353907	0.00519858598461218	0	0.026276795380617	NA	NA	NA	NA	NA	NA	0.012615941567122936	0.009597850081581726	Pro	Ser	FALSE	NA	1	0	0	1	0	0	0	0	0	0	0	0	0	0	0	0	0	0	0	0	0	0	0	0	0	0	0	0	0	0	0	0	0	0	0	0	0	0	0	0	0	0	0	0	0	0	0	0	0	0	0	0	0	0	0	0	0	0	0	0	0	0	0	0	0	0	37.27	FALSE	FALSE	FALSE	179	0.009
PCDHGA8p.Leu294Pro	PCDHGA8	0.00875893179353907	0.00519858598461218	0	0.026276795380617	NA	NA	NA	NA	NA	NA	0.012615941567122936	0.009597850081581726	Pro	Leu	FALSE	NA	1	0	0	1	0	0	0	0	0	0	0	0	0	0	0	0	0	0	0	0	0	0	0	0	0	0	0	0	0	0	0	0	0	0	0	0	0	0	0	0	0	0	0	0	0	0	0	0	0	0	0	0	0	0	0	0	0	0	0	0	0	0	0	0	0	0	36.73	FALSE	FALSE	FALSE	179	0.009
PCDHGA8p.Leu750Pro	PCDHGA8	0.00875893179353907	0.00519858598461218	0	0.026276795380617	NA	NA	NA	NA	NA	NA	0.012615941567122936	0.009597850081581726	Pro	Leu	FALSE	NA	1	0	0	1	0	0	0	0	0	0	0	0	0	0	0	0	0	0	0	0	0	0	0	0	0	0	0	0	0	0	0	0	0	0	0	0	0	0	0	0	0	0	0	0	0	0	0	0	0	0	0	0	0	0	0	0	0	0	0	0	0	0	0	0	0	0	36.9	FALSE	FALSE	FALSE	179	0.009
PCDHGB1p.Thr725Pro	PCDHGB1	0.00875893179353907	0.00519858598461218	0	0.026276795380617	NA	NA	NA	NA	NA	NA	0.012615941567122936	0.009597850081581726	Pro	Thr	FALSE	NA	1	0	0	1	0	0	0	0	0	0	0	0	0	0	0	0	0	0	0	0	0	0	0	0	0	0	0	0	0	0	0	0	0	0	0	0	0	0	0	0	0	0	0	0	0	0	0	0	0	0	0	0	0	0	0	0	0	0	0	0	0	0	0	0	0	0	37.08	FALSE	FALSE	FALSE	179	0.009
PCDHGB4p.Gln535Pro	PCDHGB4	0.00875893179353907	0.00519858598461218	0	0.026276795380617	NA	NA	NA	NA	NA	NA	0.012615941567122936	0.009597850081581726	Pro	Gln	FALSE	NA	1	0	0	1	0	0	0	0	0	0	0	0	0	0	0	0	0	0	0	0	0	0	0	0	0	0	0	0	0	0	0	0	0	0	0	0	0	0	0	0	0	0	0	0	0	0	0	0	0	0	0	0	0	0	0	0	0	0	0	0	0	0	0	0	0	0	36.44	FALSE	FALSE	FALSE	179	0.009
PCDHGC5p.Leu692Pro	PCDHGC5	0.00875893179353907	0.00519858598461218	0	0.026276795380617	NA	NA	NA	NA	NA	NA	0.012615941567122936	0.009597850081581726	Pro	Leu	FALSE	NA	1	0	0	1	0	0	0	0	0	0	0	0	0	0	0	0	0	0	0	0	0	0	0	0	0	0	0	0	0	0	0	0	0	0	0	0	0	0	0	0	0	0	0	0	0	0	0	0	0	0	0	0	0	0	0	0	0	0	0	0	0	0	0	0	0	0	36.53	FALSE	FALSE	FALSE	179	0.009
PCDHGC5p.Thr590Pro	PCDHGC5	0.00875893179353907	0.00519858598461218	0	0.026276795380617	NA	NA	NA	NA	NA	NA	0.012615941567122936	0.009597850081581726	Pro	Thr	FALSE	NA	1	0	0	1	0	0	0	0	0	0	0	0	0	0	0	0	0	0	0	0	0	0	0	0	0	0	0	0	0	0	0	0	0	0	0	0	0	0	0	0	0	0	0	0	0	0	0	0	0	0	0	0	0	0	0	0	0	0	0	0	0	0	0	0	0	0	37.29	FALSE	FALSE	FALSE	179	0.009
PCGF3p.Leu231Pro	PCGF3	0.00875893179353907	0.00519858598461218	0	0.026276795380617	NA	NA	NA	NA	NA	NA	0.012615941567122936	0.009597850081581726	Pro	Leu	FALSE	NA	1	0	0	1	0	0	0	0	0	0	0	0	0	0	0	0	0	0	0	0	0	0	0	0	0	0	0	0	0	0	0	0	0	0	0	0	0	0	0	0	0	0	0	0	0	0	0	0	0	0	0	0	0	0	0	0	0	0	0	0	0	0	0	0	0	0	36.85	FALSE	FALSE	FALSE	179	0.009
PCK1p.Leu69Pro	PCK1	0.00875893179353907	0.00519858598461218	0	0.026276795380617	NA	NA	NA	NA	NA	NA	0.012615941567122936	0.009597850081581726	Pro	Leu	FALSE	NA	1	0	0	1	0	0	0	0	0	0	0	0	0	0	0	0	0	0	0	0	0	0	0	0	0	0	0	0	0	0	0	0	0	0	0	0	0	0	0	0	0	0	0	0	0	0	0	0	0	0	0	0	0	0	0	0	0	0	0	0	0	0	0	0	0	0	36.83	FALSE	FALSE	FALSE	179	0.009
PCLOp.Arg3846Pro	PCLO	0.00875893179353907	0.00519858598461218	0	0.026276795380617	NA	NA	NA	NA	NA	NA	0.012615941567122936	0.009597850081581726	Pro	Arg	FALSE	NA	1	0	0	1	0	0	0	0	0	0	0	0	0	0	0	0	0	0	0	0	0	0	0	0	0	0	0	0	0	0	0	0	0	0	0	0	0	0	0	0	0	0	0	0	0	0	0	0	0	0	0	0	0	0	0	0	0	0	0	0	0	0	0	0	0	0	37.06	FALSE	FALSE	FALSE	179	0.009
PCLOp.His3552Pro	PCLO	0.00875893179353907	0.00519858598461218	0	0.026276795380617	NA	NA	NA	NA	NA	NA	0.012615941567122936	0.009597850081581726	Pro	His	FALSE	NA	1	0	0	1	0	0	0	0	0	0	0	0	0	0	0	0	0	0	0	0	0	0	0	0	0	0	0	0	0	0	0	0	0	0	0	0	0	0	0	0	0	0	0	0	0	0	0	0	0	0	0	0	0	0	0	0	0	0	0	0	0	0	0	0	0	0	36.27	FALSE	FALSE	FALSE	179	0.009
PCLOp.Leu567Pro	PCLO	0.00875893179353907	0.00519858598461218	0	0.026276795380617	NA	NA	NA	NA	NA	NA	0.012615941567122936	0.009597850081581726	Pro	Leu	FALSE	NA	1	0	0	1	0	0	0	0	0	0	0	0	0	0	0	0	0	0	0	0	0	0	0	0	0	0	0	0	0	0	0	0	0	0	0	0	0	0	0	0	0	0	0	0	0	0	0	0	0	0	0	0	0	0	0	0	0	0	0	0	0	0	0	0	0	0	36.74	FALSE	FALSE	FALSE	179	0.009
PCM1p.Ser386Pro	PCM1	0.00875893179353907	0.00519858598461218	0	0.026276795380617	NA	NA	NA	NA	NA	NA	0.012615941567122936	0.009597850081581726	Pro	Ser	FALSE	1	1	0	0	1	0	0	0	0	0	0	0	0	0	0	0	0	0	0	0	0	0	0	0	0	0	0	0	0	0	0	0	0	0	0	0	0	0	0	0	0	0	0	0	0	0	0	0	0	0	0	0	0	0	0	0	0	0	0	0	0	0	0	0	0	0	0	36.15	FALSE	FALSE	FALSE	179	0.009
PCMT1p.Thr161Pro	PCMT1	0.00875893179353907	0.00519858598461218	0	0.026276795380617	NA	NA	NA	NA	NA	NA	0.012615941567122936	0.009597850081581726	Pro	Thr	FALSE	NA	1	0	0	1	0	0	0	0	0	0	0	0	0	0	0	0	0	0	0	0	0	0	0	0	0	0	0	0	0	0	0	0	0	0	0	0	0	0	0	0	0	0	0	0	0	0	0	0	0	0	0	0	0	0	0	0	0	0	0	0	0	0	0	0	0	0	36.51	FALSE	FALSE	FALSE	179	0.009
PCNTp.Ala493Pro	PCNT	0.00875893179353907	0.00519858598461218	0	0.026276795380617	NA	NA	NA	NA	NA	NA	0.012615941567122936	0.009597850081581726	Pro	Ala	FALSE	NA	1	0	0	1	0	0	0	0	0	0	0	0	0	0	0	0	0	0	0	0	0	0	0	0	0	0	0	0	0	0	0	0	0	0	0	0	0	0	0	0	0	0	0	0	0	0	0	0	0	0	0	0	0	0	0	0	0	0	0	0	0	0	0	0	0	0	36.52	FALSE	FALSE	FALSE	179	0.009
PCNTp.Leu2251Pro	PCNT	0.00875893179353907	0.00519858598461218	0	0.026276795380617	NA	NA	NA	NA	NA	NA	0.012615941567122936	0.009597850081581726	Pro	Leu	FALSE	NA	1	0	0	1	0	0	0	0	0	0	0	0	0	0	0	0	0	0	0	0	0	0	0	0	0	0	0	0	0	0	0	0	0	0	0	0	0	0	0	0	0	0	0	0	0	0	0	0	0	0	0	0	0	0	0	0	0	0	0	0	0	0	0	0	0	0	36.51	FALSE	FALSE	FALSE	179	0.009
PCNXL2p.Ser748Pro	PCNXL2	0.00875893179353907	0.00519858598461218	0	0.026276795380617	NA	NA	NA	NA	NA	NA	0.012615941567122936	0.009597850081581726	Pro	Ser	FALSE	NA	1	0	0	1	0	0	0	0	0	0	0	0	0	0	0	0	0	0	0	0	0	0	0	0	0	0	0	0	0	0	0	0	0	0	0	0	0	0	0	0	0	0	0	0	0	0	0	0	0	0	0	0	0	0	0	0	0	0	0	0	0	0	0	0	0	0	36.71	FALSE	FALSE	FALSE	179	0.009
PCNXL3p.Leu679Pro	PCNXL3	0.00875893179353907	0.00519858598461218	0	0.026276795380617	NA	NA	NA	NA	NA	NA	0.012615941567122936	0.009597850081581726	Pro	Leu	FALSE	NA	1	0	0	1	0	0	0	0	0	0	0	0	0	0	0	0	0	0	0	0	0	0	0	0	0	0	0	0	0	0	0	0	0	0	0	0	0	0	0	0	0	0	0	0	0	0	0	0	0	0	0	0	0	0	0	0	0	0	0	0	0	0	0	0	0	0	37.05	FALSE	FALSE	FALSE	179	0.009
PCNXL4p.Ser52Pro	PCNXL4	0.00875893179353907	0.00519858598461218	0	0.026276795380617	NA	NA	NA	NA	NA	NA	0.012615941567122936	0.009597850081581726	Pro	Ser	FALSE	NA	1	0	0	1	0	0	0	0	0	0	0	0	0	0	0	0	0	0	0	0	0	0	0	0	0	0	0	0	0	0	0	0	0	0	0	0	0	0	0	0	0	0	0	0	0	0	0	0	0	0	0	0	0	0	0	0	0	0	0	0	0	0	0	0	0	0	37.01	FALSE	FALSE	FALSE	179	0.009
PCNXL4p.Thr59Pro	PCNXL4	0.00875893179353907	0.00519858598461218	0	0.026276795380617	NA	NA	NA	NA	NA	NA	0.012615941567122936	0.009597850081581726	Pro	Thr	FALSE	NA	1	0	0	1	0	0	0	0	0	0	0	0	0	0	0	0	0	0	0	0	0	0	0	0	0	0	0	0	0	0	0	0	0	0	0	0	0	0	0	0	0	0	0	0	0	0	0	0	0	0	0	0	0	0	0	0	0	0	0	0	0	0	0	0	0	0	36.89	FALSE	FALSE	FALSE	179	0.009
PCSK1p.Leu166Pro	PCSK1	0.00875893179353907	0.00519858598461218	0	0.026276795380617	NA	NA	NA	NA	NA	NA	0.012615941567122936	0.009597850081581726	Pro	Leu	FALSE	NA	1	0	0	1	0	0	0	0	0	0	0	0	0	0	0	0	0	0	0	0	0	0	0	0	0	0	0	0	0	0	0	0	0	0	0	0	0	0	0	0	0	0	0	0	0	0	0	0	0	0	0	0	0	0	0	0	0	0	0	0	0	0	0	0	0	0	37.28	FALSE	FALSE	FALSE	179	0.009
PCSK1p.Ser382Pro	PCSK1	0.00875893179353907	0.00519858598461218	0	0.026276795380617	NA	NA	NA	NA	NA	NA	0.012615941567122936	0.009597850081581726	Pro	Ser	FALSE	NA	1	0	0	1	0	0	0	0	0	0	0	0	0	0	0	0	0	0	0	0	0	0	0	0	0	0	0	0	0	0	0	0	0	0	0	0	0	0	0	0	0	0	0	0	0	0	0	0	0	0	0	0	0	0	0	0	0	0	0	0	0	0	0	0	0	0	36.46	FALSE	FALSE	FALSE	179	0.009
PCSK5p.His1531Pro	PCSK5	0.00875893179353907	0.00519858598461218	0	0.026276795380617	NA	NA	NA	NA	NA	NA	0.012615941567122936	0.009597850081581726	Pro	His	FALSE	NA	1	0	0	1	0	0	0	0	0	0	0	0	0	0	0	0	0	0	0	0	0	0	0	0	0	0	0	0	0	0	0	0	0	0	0	0	0	0	0	0	0	0	0	0	0	0	0	0	0	0	0	0	0	0	0	0	0	0	0	0	0	0	0	0	0	0	37.06	FALSE	FALSE	FALSE	179	0.009
PCSK9p.Leu571Pro	PCSK9	0.00875893179353907	0.00519858598461218	0	0.026276795380617	NA	NA	NA	NA	NA	NA	0.012615941567122936	0.009597850081581726	Pro	Leu	FALSE	NA	1	0	0	1	0	0	0	0	0	0	0	0	0	0	0	0	0	0	0	0	0	0	0	0	0	0	0	0	0	0	0	0	0	0	0	0	0	0	0	0	0	0	0	0	0	0	0	0	0	0	0	0	0	0	0	0	0	0	0	0	0	0	0	0	0	0	36.7	FALSE	FALSE	FALSE	179	0.009
PDCD10p.Leu197Pro	PDCD10	0.00875893179353907	0.00519858598461218	0	0.026276795380617	NA	NA	NA	NA	NA	NA	0.012615941567122936	0.009597850081581726	Pro	Leu	FALSE	NA	1	0	0	1	0	0	0	0	0	0	0	0	0	0	0	0	0	0	0	0	0	0	0	0	0	0	0	0	0	0	0	0	0	0	0	0	0	0	0	0	0	0	0	0	0	0	0	0	0	0	0	0	0	0	0	0	0	0	0	0	0	0	0	0	0	0	36.24	FALSE	FALSE	FALSE	179	0.009
PDCD2Lp.Ser281Pro	PDCD2L	0.00875893179353907	0.00519858598461218	0	0.026276795380617	NA	NA	NA	NA	NA	NA	0.012615941567122936	0.009597850081581726	Pro	Ser	FALSE	NA	1	0	0	1	0	0	0	0	0	0	0	0	0	0	0	0	0	0	0	0	0	0	0	0	0	0	0	0	0	0	0	0	0	0	0	0	0	0	0	0	0	0	0	0	0	0	0	0	0	0	0	0	0	0	0	0	0	0	0	0	0	0	0	0	0	0	37.22	FALSE	FALSE	FALSE	179	0.009
PDCL3p.Thr190Pro	PDCL3	0.00875893179353907	0.00519858598461218	0	0.026276795380617	NA	NA	NA	NA	NA	NA	0.012615941567122936	0.009597850081581726	Pro	Thr	FALSE	NA	1	0	0	1	0	0	0	0	0	0	0	0	0	0	0	0	0	0	0	0	0	0	0	0	0	0	0	0	0	0	0	0	0	0	0	0	0	0	0	0	0	0	0	0	0	0	0	0	0	0	0	0	0	0	0	0	0	0	0	0	0	0	0	0	0	0	36.89	FALSE	FALSE	FALSE	179	0.009
PDCLp.Leu236Pro	PDCL	0.00875893179353907	0.00519858598461218	0	0.026276795380617	NA	NA	NA	NA	NA	NA	0.012615941567122936	0.009597850081581726	Pro	Leu	FALSE	NA	1	0	0	1	0	0	0	0	0	0	0	0	0	0	0	0	0	0	0	0	0	0	0	0	0	0	0	0	0	0	0	0	0	0	0	0	0	0	0	0	0	0	0	0	0	0	0	0	0	0	0	0	0	0	0	0	0	0	0	0	0	0	0	0	0	0	36.8	FALSE	FALSE	FALSE	179	0.009
PDE10Ap.Thr15Pro	PDE10A	0.00875893179353907	0.00519858598461218	0	0.026276795380617	NA	NA	NA	NA	NA	NA	0.012615941567122936	0.009597850081581726	Pro	Thr	FALSE	NA	1	0	0	1	0	0	0	0	0	0	0	0	0	0	0	0	0	0	0	0	0	0	0	0	0	0	0	0	0	0	0	0	0	0	0	0	0	0	0	0	0	0	0	0	0	0	0	0	0	0	0	0	0	0	0	0	0	0	0	0	0	0	0	0	0	0	37.24	FALSE	FALSE	FALSE	179	0.009
PDE11Ap.Ser239Pro	PDE11A	0.00875893179353907	0.00519858598461218	0	0.026276795380617	NA	NA	NA	NA	NA	NA	0.012615941567122936	0.009597850081581726	Pro	Ser	FALSE	NA	1	0	0	1	0	0	0	0	0	0	0	0	0	0	0	0	0	0	0	0	0	0	0	0	0	0	0	0	0	0	0	0	0	0	0	0	0	0	0	0	0	0	0	0	0	0	0	0	0	0	0	0	0	0	0	0	0	0	0	0	0	0	0	0	0	0	37.46	FALSE	FALSE	FALSE	179	0.009
PDE12p.Leu183Pro	PDE12	0.00875893179353907	0.00519858598461218	0	0.026276795380617	NA	NA	NA	NA	NA	NA	0.012615941567122936	0.009597850081581726	Pro	Leu	FALSE	NA	1	0	0	1	0	0	0	0	0	0	0	0	0	0	0	0	0	0	0	0	0	0	0	0	0	0	0	0	0	0	0	0	0	0	0	0	0	0	0	0	0	0	0	0	0	0	0	0	0	0	0	0	0	0	0	0	0	0	0	0	0	0	0	0	0	0	37.12	FALSE	FALSE	FALSE	179	0.009
PDE1Cp.Ser453Pro	PDE1C	0.00875893179353907	0.00519858598461218	0	0.026276795380617	NA	NA	NA	NA	NA	NA	0.012615941567122936	0.009597850081581726	Pro	Ser	FALSE	NA	1	0	0	1	0	0	0	0	0	0	0	0	0	0	0	0	0	0	0	0	0	0	0	0	0	0	0	0	0	0	0	0	0	0	0	0	0	0	0	0	0	0	0	0	0	0	0	0	0	0	0	0	0	0	0	0	0	0	0	0	0	0	0	0	0	0	37.31	FALSE	FALSE	FALSE	179	0.009
PDE2Ap.Leu122Pro	PDE2A	0.00875893179353907	0.00519858598461218	0	0.026276795380617	NA	NA	NA	NA	NA	NA	0.012615941567122936	0.009597850081581726	Pro	Leu	FALSE	NA	1	0	0	1	0	0	0	0	0	0	0	0	0	0	0	0	0	0	0	0	0	0	0	0	0	0	0	0	0	0	0	0	0	0	0	0	0	0	0	0	0	0	0	0	0	0	0	0	0	0	0	0	0	0	0	0	0	0	0	0	0	0	0	0	0	0	36.12	FALSE	FALSE	FALSE	179	0.009
PDE3Bp.Ser864Pro	PDE3B	0.00875893179353907	0.00519858598461218	0	0.026276795380617	NA	NA	NA	NA	NA	NA	0.012615941567122936	0.009597850081581726	Pro	Ser	FALSE	NA	1	0	0	1	0	0	0	0	0	0	0	0	0	0	0	0	0	0	0	0	0	0	0	0	0	0	0	0	0	0	0	0	0	0	0	0	0	0	0	0	0	0	0	0	0	0	0	0	0	0	0	0	0	0	0	0	0	0	0	0	0	0	0	0	0	0	37.07	FALSE	FALSE	FALSE	179	0.009
PDE4Cp.Leu541Pro	PDE4C	0.00875893179353907	0.00519858598461218	0	0.026276795380617	NA	NA	NA	NA	NA	NA	0.012615941567122936	0.009597850081581726	Pro	Leu	FALSE	NA	1	0	0	1	0	0	0	0	0	0	0	0	0	0	0	0	0	0	0	0	0	0	0	0	0	0	0	0	0	0	0	0	0	0	0	0	0	0	0	0	0	0	0	0	0	0	0	0	0	0	0	0	0	0	0	0	0	0	0	0	0	0	0	0	0	0	37.78	FALSE	FALSE	FALSE	179	0.009
PDE4DIPp.Arg315Pro	PDE4DIP	0.00875893179353907	0.00519858598461218	0	0.026276795380617	NA	NA	NA	NA	NA	NA	0.012615941567122936	0.009597850081581726	Pro	Arg	FALSE	1	1	0	0	1	0	0	0	0	0	0	0	0	0	0	0	0	0	0	0	0	0	0	0	0	0	0	0	0	0	0	0	0	0	0	0	0	0	0	0	0	0	0	0	0	0	0	0	0	0	0	0	0	0	0	0	0	0	0	0	0	0	0	0	0	0	0	36.65	FALSE	FALSE	FALSE	179	0.009
PDE4DIPp.Gln356Pro	PDE4DIP	0.00875893179353907	0.00519858598461218	0	0.026276795380617	NA	NA	NA	NA	NA	NA	0.012615941567122936	0.009597850081581726	Pro	Gln	FALSE	1	1	0	0	1	0	0	0	0	0	0	0	0	0	0	0	0	0	0	0	0	0	0	0	0	0	0	0	0	0	0	0	0	0	0	0	0	0	0	0	0	0	0	0	0	0	0	0	0	0	0	0	0	0	0	0	0	0	0	0	0	0	0	0	0	0	0	36.82	FALSE	FALSE	FALSE	179	0.009
PDE4DIPp.Leu1800Pro	PDE4DIP	0.00875893179353907	0.00519858598461218	0	0.026276795380617	NA	NA	NA	NA	NA	NA	0.012615941567122936	0.009597850081581726	Pro	Leu	FALSE	1	1	0	0	1	0	0	0	0	0	0	0	0	0	0	0	0	0	0	0	0	0	0	0	0	0	0	0	0	0	0	0	0	0	0	0	0	0	0	0	0	0	0	0	0	0	0	0	0	0	0	0	0	0	0	0	0	0	0	0	0	0	0	0	0	0	0	37.67	FALSE	FALSE	FALSE	179	0.009
PDE4DIPp.Ser1777Pro	PDE4DIP	0.00875893179353907	0.00519858598461218	0	0.026276795380617	NA	NA	NA	NA	NA	NA	0.012615941567122936	0.009597850081581726	Pro	Ser	FALSE	1	1	0	0	1	0	0	0	0	0	0	0	0	0	0	0	0	0	0	0	0	0	0	0	0	0	0	0	0	0	0	0	0	0	0	0	0	0	0	0	0	0	0	0	0	0	0	0	0	0	0	0	0	0	0	0	0	0	0	0	0	0	0	0	0	0	0	35.050000000000004	FALSE	FALSE	FALSE	179	0.009
PDE5Ap.Leu314Pro	PDE5A	0.00875893179353907	0.00519858598461218	0	0.026276795380617	NA	NA	NA	NA	NA	NA	0.012615941567122936	0.009597850081581726	Pro	Leu	FALSE	NA	1	0	0	1	0	0	0	0	0	0	0	0	0	0	0	0	0	0	0	0	0	0	0	0	0	0	0	0	0	0	0	0	0	0	0	0	0	0	0	0	0	0	0	0	0	0	0	0	0	0	0	0	0	0	0	0	0	0	0	0	0	0	0	0	0	0	37.24	FALSE	FALSE	FALSE	179	0.009
PDE6Ap.Ser430Pro	PDE6A	0.00875893179353907	0.00519858598461218	0	0.026276795380617	NA	NA	NA	NA	NA	NA	0.012615941567122936	0.009597850081581726	Pro	Ser	FALSE	NA	1	0	0	1	0	0	0	0	0	0	0	0	0	0	0	0	0	0	0	0	0	0	0	0	0	0	0	0	0	0	0	0	0	0	0	0	0	0	0	0	0	0	0	0	0	0	0	0	0	0	0	0	0	0	0	0	0	0	0	0	0	0	0	0	0	0	37.42	FALSE	FALSE	FALSE	179	0.009
PDE7Bp.Leu54Pro	PDE7B	0.00875893179353907	0.00519858598461218	0	0.026276795380617	NA	NA	NA	NA	NA	NA	0.012615941567122936	0.009597850081581726	Pro	Leu	FALSE	NA	1	0	0	1	0	0	0	0	0	0	0	0	0	0	0	0	0	0	0	0	0	0	0	0	0	0	0	0	0	0	0	0	0	0	0	0	0	0	0	0	0	0	0	0	0	0	0	0	0	0	0	0	0	0	0	0	0	0	0	0	0	0	0	0	0	0	36.26	FALSE	FALSE	FALSE	179	0.009
PDE8Ap.Ser429Pro	PDE8A	0.00875893179353907	0.00519858598461218	0	0.026276795380617	NA	NA	NA	NA	NA	NA	0.012615941567122936	0.009597850081581726	Pro	Ser	FALSE	NA	1	0	0	1	0	0	0	0	0	0	0	0	0	0	0	0	0	0	0	0	0	0	0	0	0	0	0	0	0	0	0	0	0	0	0	0	0	0	0	0	0	0	0	0	0	0	0	0	0	0	0	0	0	0	0	0	0	0	0	0	0	0	0	0	0	0	36.25	FALSE	FALSE	FALSE	179	0.009
PDGFCp.Leu222Pro	PDGFC	0.00875893179353907	0.00519858598461218	0	0.026276795380617	NA	NA	NA	NA	NA	NA	0.012615941567122936	0.009597850081581726	Pro	Leu	FALSE	NA	1	0	0	1	0	0	0	0	0	0	0	0	0	0	0	0	0	0	0	0	0	0	0	0	0	0	0	0	0	0	0	0	0	0	0	0	0	0	0	0	0	0	0	0	0	0	0	0	0	0	0	0	0	0	0	0	0	0	0	0	0	0	0	0	0	0	36.91	FALSE	FALSE	FALSE	179	0.009
PDGFRAp.Ser942Pro	PDGFRA	0.00875893179353907	0.00519858598461218	0	0.026276795380617	NA	NA	NA	NA	NA	NA	0.012615941567122936	0.009597850081581726	Pro	Ser	FALSE	1	1	0	0	1	0	0	0	0	0	0	0	0	0	0	0	0	0	0	0	0	0	0	0	0	0	0	0	0	0	0	0	0	0	0	0	0	0	0	0	0	0	0	0	0	0	0	0	0	0	0	0	0	0	0	0	0	0	0	0	0	0	0	0	0	0	0	37.59	TRUE	FALSE	FALSE	179	0.009
PDHBp.Ser5Pro	PDHB	0.00875893179353907	0.00519858598461218	0	0.026276795380617	NA	NA	NA	NA	NA	NA	0.012615941567122936	0.009597850081581726	Pro	Ser	FALSE	NA	1	0	0	1	0	0	0	0	0	0	0	0	0	0	0	0	0	0	0	0	0	0	0	0	0	0	0	0	0	0	0	0	0	0	0	0	0	0	0	0	0	0	0	0	0	0	0	0	0	0	0	0	0	0	0	0	0	0	0	0	0	0	0	0	0	0	36.92	FALSE	FALSE	FALSE	179	0.009
PDIA2p.Leu12Pro	PDIA2	0.00875893179353907	0.00519858598461218	0	0.026276795380617	NA	NA	NA	NA	NA	NA	0.012615941567122936	0.009597850081581726	Pro	Leu	FALSE	NA	1	0	0	1	0	0	0	0	0	0	0	0	0	0	0	0	0	0	0	0	0	0	0	0	0	0	0	0	0	0	0	0	0	0	0	0	0	0	0	0	0	0	0	0	0	0	0	0	0	0	0	0	0	0	0	0	0	0	0	0	0	0	0	0	0	0	36.25	FALSE	FALSE	FALSE	179	0.009
PDIK1Lp.Leu243Pro	PDIK1L	0.00875893179353907	0.00519858598461218	0	0.026276795380617	NA	NA	NA	NA	NA	NA	0.012615941567122936	0.009597850081581726	Pro	Leu	FALSE	NA	1	0	0	1	0	0	0	0	0	0	0	0	0	0	0	0	0	0	0	0	0	0	0	0	0	0	0	0	0	0	0	0	0	0	0	0	0	0	0	0	0	0	0	0	0	0	0	0	0	0	0	0	0	0	0	0	0	0	0	0	0	0	0	0	0	0	36.82	FALSE	FALSE	FALSE	179	0.009
PDK1p.Ser362Pro	PDK1	0.00875893179353907	0.00519858598461218	0	0.026276795380617	NA	NA	NA	NA	NA	NA	0.012615941567122936	0.009597850081581726	Pro	Ser	FALSE	NA	1	0	0	1	0	0	0	0	0	0	0	0	0	0	0	0	0	0	0	0	0	0	0	0	0	0	0	0	0	0	0	0	0	0	0	0	0	0	0	0	0	0	0	0	0	0	0	0	0	0	0	0	0	0	0	0	0	0	0	0	0	0	0	0	0	0	37.06	FALSE	FALSE	TRUE	179	0.009
PDK3p.His243Pro	PDK3	0.00875893179353907	0.00519858598461218	0	0.026276795380617	NA	NA	NA	NA	NA	NA	0.012615941567122936	0.009597850081581726	Pro	His	FALSE	NA	1	0	0	1	0	0	0	0	0	0	0	0	0	0	0	0	0	0	0	0	0	0	0	0	0	0	0	0	0	0	0	0	0	0	0	0	0	0	0	0	0	0	0	0	0	0	0	0	0	0	0	0	0	0	0	0	0	0	0	0	0	0	0	0	0	0	36.34	FALSE	FALSE	FALSE	179	0.009
PDLIM5p.Gln67Pro	PDLIM5	0.00875893179353907	0.00519858598461218	0	0.026276795380617	NA	NA	NA	NA	NA	NA	0.012615941567122936	0.009597850081581726	Pro	Gln	FALSE	NA	1	0	0	1	0	0	0	0	0	0	0	0	0	0	0	0	0	0	0	0	0	0	0	0	0	0	0	0	0	0	0	0	0	0	0	0	0	0	0	0	0	0	0	0	0	0	0	0	0	0	0	0	0	0	0	0	0	0	0	0	0	0	0	0	0	0	37.09	FALSE	FALSE	FALSE	179	0.009
PDLIM5p.Leu359Pro	PDLIM5	0.00875893179353907	0.00519858598461218	0	0.026276795380617	NA	NA	NA	NA	NA	NA	0.012615941567122936	0.009597850081581726	Pro	Leu	FALSE	NA	1	0	0	1	0	0	0	0	0	0	0	0	0	0	0	0	0	0	0	0	0	0	0	0	0	0	0	0	0	0	0	0	0	0	0	0	0	0	0	0	0	0	0	0	0	0	0	0	0	0	0	0	0	0	0	0	0	0	0	0	0	0	0	0	0	0	36.88	FALSE	FALSE	FALSE	179	0.009
PDLIM7p.Ser95Pro	PDLIM7	0.00875893179353907	0.00519858598461218	0	0.026276795380617	NA	NA	NA	NA	NA	NA	0.012615941567122936	0.009597850081581726	Pro	Ser	FALSE	NA	1	0	0	1	0	0	0	0	0	0	0	0	0	0	0	0	0	0	0	0	0	0	0	0	0	0	0	0	0	0	0	0	0	0	0	0	0	0	0	0	0	0	0	0	0	0	0	0	0	0	0	0	0	0	0	0	0	0	0	0	0	0	0	0	0	0	36.51	FALSE	FALSE	FALSE	179	0.009
PDS5Ap.Ser793Pro	PDS5A	0.00875893179353907	0.00519858598461218	0	0.026276795380617	NA	NA	NA	NA	NA	NA	0.012615941567122936	0.009597850081581726	Pro	Ser	FALSE	NA	1	0	0	1	0	0	0	0	0	0	0	0	0	0	0	0	0	0	0	0	0	0	0	0	0	0	0	0	0	0	0	0	0	0	0	0	0	0	0	0	0	0	0	0	0	0	0	0	0	0	0	0	0	0	0	0	0	0	0	0	0	0	0	0	0	0	37.14	FALSE	FALSE	FALSE	179	0.009
PDSS1p.Ser119Pro	PDSS1	0.00875893179353907	0.00519858598461218	0	0.026276795380617	NA	NA	NA	NA	NA	NA	0.012615941567122936	0.009597850081581726	Pro	Ser	FALSE	NA	1	0	0	1	0	0	0	0	0	0	0	0	0	0	0	0	0	0	0	0	0	0	0	0	0	0	0	0	0	0	0	0	0	0	0	0	0	0	0	0	0	0	0	0	0	0	0	0	0	0	0	0	0	0	0	0	0	0	0	0	0	0	0	0	0	0	37	FALSE	FALSE	FALSE	179	0.009
PDSS2p.Ser143Pro	PDSS2	0.00875893179353907	0.00519858598461218	0	0.026276795380617	NA	NA	NA	NA	NA	NA	0.012615941567122936	0.009597850081581726	Pro	Ser	FALSE	NA	1	0	0	1	0	0	0	0	0	0	0	0	0	0	0	0	0	0	0	0	0	0	0	0	0	0	0	0	0	0	0	0	0	0	0	0	0	0	0	0	0	0	0	0	0	0	0	0	0	0	0	0	0	0	0	0	0	0	0	0	0	0	0	0	0	0	36.78	FALSE	FALSE	FALSE	179	0.009
PDXKp.Leu199Pro	PDXK	0.00875893179353907	0.00519858598461218	0	0.026276795380617	NA	NA	NA	NA	NA	NA	0.012615941567122936	0.009597850081581726	Pro	Leu	FALSE	NA	1	0	0	1	0	0	0	0	0	0	0	0	0	0	0	0	0	0	0	0	0	0	0	0	0	0	0	0	0	0	0	0	0	0	0	0	0	0	0	0	0	0	0	0	0	0	0	0	0	0	0	0	0	0	0	0	0	0	0	0	0	0	0	0	0	0	36.32	FALSE	FALSE	FALSE	179	0.009
PDYNp.Ser143Pro	PDYN	0.00875893179353907	0.00519858598461218	0	0.026276795380617	NA	NA	NA	NA	NA	NA	0.012615941567122936	0.009597850081581726	Pro	Ser	FALSE	NA	1	0	0	1	0	0	0	0	0	0	0	0	0	0	0	0	0	0	0	0	0	0	0	0	0	0	0	0	0	0	0	0	0	0	0	0	0	0	0	0	0	0	0	0	0	0	0	0	0	0	0	0	0	0	0	0	0	0	0	0	0	0	0	0	0	0	36.7	FALSE	FALSE	FALSE	179	0.009
PDZD11p.Leu50Pro	PDZD11	0.00875893179353907	0.00519858598461218	0	0.026276795380617	NA	NA	NA	NA	NA	NA	0.012615941567122936	0.009597850081581726	Pro	Leu	FALSE	NA	1	0	0	1	0	0	0	0	0	0	0	0	0	0	0	0	0	0	0	0	0	0	0	0	0	0	0	0	0	0	0	0	0	0	0	0	0	0	0	0	0	0	0	0	0	0	0	0	0	0	0	0	0	0	0	0	0	0	0	0	0	0	0	0	0	0	36.66	FALSE	FALSE	FALSE	179	0.009
PDZK1p.Ser3Pro	PDZK1	0.00875893179353907	0.00519858598461218	0	0.026276795380617	NA	NA	NA	NA	NA	NA	0.012615941567122936	0.009597850081581726	Pro	Ser	FALSE	NA	1	0	0	1	0	0	0	0	0	0	0	0	0	0	0	0	0	0	0	0	0	0	0	0	0	0	0	0	0	0	0	0	0	0	0	0	0	0	0	0	0	0	0	0	0	0	0	0	0	0	0	0	0	0	0	0	0	0	0	0	0	0	0	0	0	0	37.26	FALSE	FALSE	FALSE	179	0.009
PEAR1p.Ser566Pro	PEAR1	0.00875893179353907	0.00519858598461218	0	0.026276795380617	NA	NA	NA	NA	NA	NA	0.012615941567122936	0.009597850081581726	Pro	Ser	FALSE	NA	1	0	0	1	0	0	0	0	0	0	0	0	0	0	0	0	0	0	0	0	0	0	0	0	0	0	0	0	0	0	0	0	0	0	0	0	0	0	0	0	0	0	0	0	0	0	0	0	0	0	0	0	0	0	0	0	0	0	0	0	0	0	0	0	0	0	37.15	FALSE	FALSE	FALSE	179	0.009
PELP1p.Ala680Pro	PELP1	0.00875893179353907	0.00519858598461218	0	0.026276795380617	NA	NA	NA	NA	NA	NA	0.012615941567122936	0.009597850081581726	Pro	Ala	FALSE	NA	1	0	0	1	0	0	0	0	0	0	0	0	0	0	0	0	0	0	0	0	0	0	0	0	0	0	0	0	0	0	0	0	0	0	0	0	0	0	0	0	0	0	0	0	0	0	0	0	0	0	0	0	0	0	0	0	0	0	0	0	0	0	0	0	0	0	36.38	FALSE	FALSE	FALSE	179	0.009
PEMTp.Thr221Pro	PEMT	0.00875893179353907	0.00519858598461218	0	0.026276795380617	NA	NA	NA	NA	NA	NA	0.012615941567122936	0.009597850081581726	Pro	Thr	FALSE	NA	1	0	0	1	0	0	0	0	0	0	0	0	0	0	0	0	0	0	0	0	0	0	0	0	0	0	0	0	0	0	0	0	0	0	0	0	0	0	0	0	0	0	0	0	0	0	0	0	0	0	0	0	0	0	0	0	0	0	0	0	0	0	0	0	0	0	36.1	FALSE	FALSE	FALSE	179	0.009
PER3p.Thr492Pro	PER3	0.00875893179353907	0.00519858598461218	0	0.026276795380617	NA	NA	NA	NA	NA	NA	0.012615941567122936	0.009597850081581726	Pro	Thr	FALSE	NA	1	0	0	1	0	0	0	0	0	0	0	0	0	0	0	0	0	0	0	0	0	0	0	0	0	0	0	0	0	0	0	0	0	0	0	0	0	0	0	0	0	0	0	0	0	0	0	0	0	0	0	0	0	0	0	0	0	0	0	0	0	0	0	0	0	0	36.1	FALSE	FALSE	FALSE	179	0.009
PET112p.Leu6Pro	PET112	0.00875893179353907	0.00519858598461218	0	0.026276795380617	NA	NA	NA	NA	NA	NA	0.012615941567122936	0.009597850081581726	Pro	Leu	FALSE	NA	1	0	0	1	0	0	0	0	0	0	0	0	0	0	0	0	0	0	0	0	0	0	0	0	0	0	0	0	0	0	0	0	0	0	0	0	0	0	0	0	0	0	0	0	0	0	0	0	0	0	0	0	0	0	0	0	0	0	0	0	0	0	0	0	0	0	37.03	FALSE	FALSE	FALSE	179	0.009
PEX11Bp.Leu54Pro	PEX11B	0.00875893179353907	0.00519858598461218	0	0.026276795380617	NA	NA	NA	NA	NA	NA	0.012615941567122936	0.009597850081581726	Pro	Leu	FALSE	NA	1	0	0	1	0	0	0	0	0	0	0	0	0	0	0	0	0	0	0	0	0	0	0	0	0	0	0	0	0	0	0	0	0	0	0	0	0	0	0	0	0	0	0	0	0	0	0	0	0	0	0	0	0	0	0	0	0	0	0	0	0	0	0	0	0	0	37.21	FALSE	FALSE	FALSE	179	0.009
PEX11Bp.Ser160Pro	PEX11B	0.00875893179353907	0.00519858598461218	0	0.026276795380617	NA	NA	NA	NA	NA	NA	0.012615941567122936	0.009597850081581726	Pro	Ser	FALSE	NA	1	0	0	1	0	0	0	0	0	0	0	0	0	0	0	0	0	0	0	0	0	0	0	0	0	0	0	0	0	0	0	0	0	0	0	0	0	0	0	0	0	0	0	0	0	0	0	0	0	0	0	0	0	0	0	0	0	0	0	0	0	0	0	0	0	0	36.9	FALSE	FALSE	FALSE	179	0.009
PEX11Bp.Ser242Pro	PEX11B	0.00875893179353907	0.00519858598461218	0	0.026276795380617	NA	NA	NA	NA	NA	NA	0.012615941567122936	0.009597850081581726	Pro	Ser	FALSE	NA	1	0	0	1	0	0	0	0	0	0	0	0	0	0	0	0	0	0	0	0	0	0	0	0	0	0	0	0	0	0	0	0	0	0	0	0	0	0	0	0	0	0	0	0	0	0	0	0	0	0	0	0	0	0	0	0	0	0	0	0	0	0	0	0	0	0	36.53	FALSE	FALSE	FALSE	179	0.009
PEX11Gp.Leu151Pro	PEX11G	0.00875893179353907	0.00519858598461218	0	0.026276795380617	NA	NA	NA	NA	NA	NA	0.012615941567122936	0.009597850081581726	Pro	Leu	FALSE	NA	1	0	0	1	0	0	0	0	0	0	0	0	0	0	0	0	0	0	0	0	0	0	0	0	0	0	0	0	0	0	0	0	0	0	0	0	0	0	0	0	0	0	0	0	0	0	0	0	0	0	0	0	0	0	0	0	0	0	0	0	0	0	0	0	0	0	37.71	FALSE	FALSE	FALSE	179	0.009
PEX1p.Leu575Pro	PEX1	0.00875893179353907	0.00519858598461218	0	0.026276795380617	NA	NA	NA	NA	NA	NA	0.012615941567122936	0.009597850081581726	Pro	Leu	FALSE	NA	1	0	0	1	0	0	0	0	0	0	0	0	0	0	0	0	0	0	0	0	0	0	0	0	0	0	0	0	0	0	0	0	0	0	0	0	0	0	0	0	0	0	0	0	0	0	0	0	0	0	0	0	0	0	0	0	0	0	0	0	0	0	0	0	0	0	36.85	FALSE	FALSE	FALSE	179	0.009
PEX1p.Leu787Pro	PEX1	0.00875893179353907	0.00519858598461218	0	0.026276795380617	NA	NA	NA	NA	NA	NA	0.012615941567122936	0.009597850081581726	Pro	Leu	FALSE	NA	1	0	0	1	0	0	0	0	0	0	0	0	0	0	0	0	0	0	0	0	0	0	0	0	0	0	0	0	0	0	0	0	0	0	0	0	0	0	0	0	0	0	0	0	0	0	0	0	0	0	0	0	0	0	0	0	0	0	0	0	0	0	0	0	0	0	35.24	FALSE	FALSE	FALSE	179	0.009
PEX3p.Ser201Pro	PEX3	0.00875893179353907	0.00519858598461218	0	0.026276795380617	NA	NA	NA	NA	NA	NA	0.012615941567122936	0.009597850081581726	Pro	Ser	FALSE	NA	1	0	0	1	0	0	0	0	0	0	0	0	0	0	0	0	0	0	0	0	0	0	0	0	0	0	0	0	0	0	0	0	0	0	0	0	0	0	0	0	0	0	0	0	0	0	0	0	0	0	0	0	0	0	0	0	0	0	0	0	0	0	0	0	0	0	36.52	FALSE	FALSE	FALSE	179	0.009
PEX5Lp.Ser54Pro	PEX5L	0.00875893179353907	0.00519858598461218	0	0.026276795380617	NA	NA	NA	NA	NA	NA	0.012615941567122936	0.009597850081581726	Pro	Ser	FALSE	NA	1	0	0	1	0	0	0	0	0	0	0	0	0	0	0	0	0	0	0	0	0	0	0	0	0	0	0	0	0	0	0	0	0	0	0	0	0	0	0	0	0	0	0	0	0	0	0	0	0	0	0	0	0	0	0	0	0	0	0	0	0	0	0	0	0	0	36.98	FALSE	FALSE	FALSE	179	0.009
PFKFB3p.Leu313Pro	PFKFB3	0.00875893179353907	0.00519858598461218	0	0.026276795380617	NA	NA	NA	NA	NA	NA	0.012615941567122936	0.009597850081581726	Pro	Leu	FALSE	NA	1	0	0	1	0	0	0	0	0	0	0	0	0	0	0	0	0	0	0	0	0	0	0	0	0	0	0	0	0	0	0	0	0	0	0	0	0	0	0	0	0	0	0	0	0	0	0	0	0	0	0	0	0	0	0	0	0	0	0	0	0	0	0	0	0	0	36.26	FALSE	FALSE	FALSE	179	0.009
PFKPp.Ser83Pro	PFKP	0.00875893179353907	0.00519858598461218	0	0.026276795380617	NA	NA	NA	NA	NA	NA	0.012615941567122936	0.009597850081581726	Pro	Ser	FALSE	NA	1	0	0	1	0	0	0	0	0	0	0	0	0	0	0	0	0	0	0	0	0	0	0	0	0	0	0	0	0	0	0	0	0	0	0	0	0	0	0	0	0	0	0	0	0	0	0	0	0	0	0	0	0	0	0	0	0	0	0	0	0	0	0	0	0	0	37.57	FALSE	FALSE	FALSE	179	0.009
PGAM5p.Leu133Pro	PGAM5	0.00875893179353907	0.00519858598461218	0	0.026276795380617	NA	NA	NA	NA	NA	NA	0.012615941567122936	0.009597850081581726	Pro	Leu	FALSE	NA	1	0	0	1	0	0	0	0	0	0	0	0	0	0	0	0	0	0	0	0	0	0	0	0	0	0	0	0	0	0	0	0	0	0	0	0	0	0	0	0	0	0	0	0	0	0	0	0	0	0	0	0	0	0	0	0	0	0	0	0	0	0	0	0	0	0	36.7	FALSE	FALSE	FALSE	179	0.009
PGAP3p.Leu190Pro	PGAP3	0.00875893179353907	0.00519858598461218	0	0.026276795380617	NA	NA	NA	NA	NA	NA	0.012615941567122936	0.009597850081581726	Pro	Leu	FALSE	NA	1	0	0	1	0	0	0	0	0	0	0	0	0	0	0	0	0	0	0	0	0	0	0	0	0	0	0	0	0	0	0	0	0	0	0	0	0	0	0	0	0	0	0	0	0	0	0	0	0	0	0	0	0	0	0	0	0	0	0	0	0	0	0	0	0	0	37.76	FALSE	FALSE	FALSE	179	0.009
PGBD1p.Gln744Pro	PGBD1	0.00875893179353907	0.00519858598461218	0	0.026276795380617	NA	NA	NA	NA	NA	NA	0.012615941567122936	0.009597850081581726	Pro	Gln	FALSE	NA	1	0	0	1	0	0	0	0	0	0	0	0	0	0	0	0	0	0	0	0	0	0	0	0	0	0	0	0	0	0	0	0	0	0	0	0	0	0	0	0	0	0	0	0	0	0	0	0	0	0	0	0	0	0	0	0	0	0	0	0	0	0	0	0	0	0	36.86	FALSE	FALSE	FALSE	179	0.009
PGBD1p.Leu807Pro	PGBD1	0.00875893179353907	0.00519858598461218	0	0.026276795380617	NA	NA	NA	NA	NA	NA	0.012615941567122936	0.009597850081581726	Pro	Leu	FALSE	NA	1	0	0	1	0	0	0	0	0	0	0	0	0	0	0	0	0	0	0	0	0	0	0	0	0	0	0	0	0	0	0	0	0	0	0	0	0	0	0	0	0	0	0	0	0	0	0	0	0	0	0	0	0	0	0	0	0	0	0	0	0	0	0	0	0	0	36.01	FALSE	FALSE	FALSE	179	0.009
PGCp.Ala174Pro	PGC	0.00875893179353907	0.00519858598461218	0	0.026276795380617	NA	NA	NA	NA	NA	NA	0.012615941567122936	0.009597850081581726	Pro	Ala	FALSE	NA	1	0	0	1	0	0	0	0	0	0	0	0	0	0	0	0	0	0	0	0	0	0	0	0	0	0	0	0	0	0	0	0	0	0	0	0	0	0	0	0	0	0	0	0	0	0	0	0	0	0	0	0	0	0	0	0	0	0	0	0	0	0	0	0	0	0	36.71	FALSE	FALSE	FALSE	179	0.009
PGCp.Gln314Pro	PGC	0.00875893179353907	0.00519858598461218	0	0.026276795380617	NA	NA	NA	NA	NA	NA	0.012615941567122936	0.009597850081581726	Pro	Gln	FALSE	NA	1	0	0	1	0	0	0	0	0	0	0	0	0	0	0	0	0	0	0	0	0	0	0	0	0	0	0	0	0	0	0	0	0	0	0	0	0	0	0	0	0	0	0	0	0	0	0	0	0	0	0	0	0	0	0	0	0	0	0	0	0	0	0	0	0	0	36.64	FALSE	FALSE	FALSE	179	0.009
PGCp.Leu330Pro	PGC	0.00875893179353907	0.00519858598461218	0	0.026276795380617	NA	NA	NA	NA	NA	NA	0.012615941567122936	0.009597850081581726	Pro	Leu	FALSE	NA	1	0	0	1	0	0	0	0	0	0	0	0	0	0	0	0	0	0	0	0	0	0	0	0	0	0	0	0	0	0	0	0	0	0	0	0	0	0	0	0	0	0	0	0	0	0	0	0	0	0	0	0	0	0	0	0	0	0	0	0	0	0	0	0	0	0	37.19	FALSE	FALSE	FALSE	179	0.009
PGK2p.Ser2Pro	PGK2	0.00875893179353907	0.00519858598461218	0	0.026276795380617	NA	NA	NA	NA	NA	NA	0.012615941567122936	0.009597850081581726	Pro	Ser	FALSE	NA	1	0	0	1	0	0	0	0	0	0	0	0	0	0	0	0	0	0	0	0	0	0	0	0	0	0	0	0	0	0	0	0	0	0	0	0	0	0	0	0	0	0	0	0	0	0	0	0	0	0	0	0	0	0	0	0	0	0	0	0	0	0	0	0	0	0	37.64	FALSE	FALSE	FALSE	179	0.009
PGLYRP1p.Gln48Pro	PGLYRP1	0.00875893179353907	0.00519858598461218	0	0.026276795380617	NA	NA	NA	NA	NA	NA	0.012615941567122936	0.009597850081581726	Pro	Gln	FALSE	NA	1	0	0	1	0	0	0	0	0	0	0	0	0	0	0	0	0	0	0	0	0	0	0	0	0	0	0	0	0	0	0	0	0	0	0	0	0	0	0	0	0	0	0	0	0	0	0	0	0	0	0	0	0	0	0	0	0	0	0	0	0	0	0	0	0	0	36.09	FALSE	FALSE	FALSE	179	0.009
PGLYRP2p.Leu90Pro	PGLYRP2	0.00875893179353907	0.00519858598461218	0	0.026276795380617	NA	NA	NA	NA	NA	NA	0.012615941567122936	0.009597850081581726	Pro	Leu	FALSE	NA	1	0	0	1	0	0	0	0	0	0	0	0	0	0	0	0	0	0	0	0	0	0	0	0	0	0	0	0	0	0	0	0	0	0	0	0	0	0	0	0	0	0	0	0	0	0	0	0	0	0	0	0	0	0	0	0	0	0	0	0	0	0	0	0	0	0	37.44	FALSE	FALSE	FALSE	179	0.009
PGM3p.Leu341Pro	PGM3	0.00875893179353907	0.00519858598461218	0	0.026276795380617	NA	NA	NA	NA	NA	NA	0.012615941567122936	0.009597850081581726	Pro	Leu	FALSE	NA	1	0	0	1	0	0	0	0	0	0	0	0	0	0	0	0	0	0	0	0	0	0	0	0	0	0	0	0	0	0	0	0	0	0	0	0	0	0	0	0	0	0	0	0	0	0	0	0	0	0	0	0	0	0	0	0	0	0	0	0	0	0	0	0	0	0	36.36	FALSE	FALSE	FALSE	179	0.009
PGM5p.Leu404Pro	PGM5	0.00875893179353907	0.00519858598461218	0	0.026276795380617	NA	NA	NA	NA	NA	NA	0.012615941567122936	0.009597850081581726	Pro	Leu	FALSE	NA	1	0	0	1	0	0	0	0	0	0	0	0	0	0	0	0	0	0	0	0	0	0	0	0	0	0	0	0	0	0	0	0	0	0	0	0	0	0	0	0	0	0	0	0	0	0	0	0	0	0	0	0	0	0	0	0	0	0	0	0	0	0	0	0	0	0	36.4	FALSE	FALSE	FALSE	179	0.009
PHACTR2p.Gln214Pro	PHACTR2	0.00875893179353907	0.00519858598461218	0	0.026276795380617	NA	NA	NA	NA	NA	NA	0.012615941567122936	0.009597850081581726	Pro	Gln	FALSE	NA	1	0	0	1	0	0	0	0	0	0	0	0	0	0	0	0	0	0	0	0	0	0	0	0	0	0	0	0	0	0	0	0	0	0	0	0	0	0	0	0	0	0	0	0	0	0	0	0	0	0	0	0	0	0	0	0	0	0	0	0	0	0	0	0	0	0	37.55	FALSE	FALSE	FALSE	179	0.009
PHACTR3p.Thr467Pro	PHACTR3	0.00875893179353907	0.00519858598461218	0	0.026276795380617	NA	NA	NA	NA	NA	NA	0.012615941567122936	0.009597850081581726	Pro	Thr	FALSE	NA	1	0	0	1	0	0	0	0	0	0	0	0	0	0	0	0	0	0	0	0	0	0	0	0	0	0	0	0	0	0	0	0	0	0	0	0	0	0	0	0	0	0	0	0	0	0	0	0	0	0	0	0	0	0	0	0	0	0	0	0	0	0	0	0	0	0	37.29	FALSE	FALSE	FALSE	179	0.009
PHACTR4p.Leu563Pro	PHACTR4	0.00875893179353907	0.00519858598461218	0	0.026276795380617	NA	NA	NA	NA	NA	NA	0.012615941567122936	0.009597850081581726	Pro	Leu	FALSE	NA	1	0	0	1	0	0	0	0	0	0	0	0	0	0	0	0	0	0	0	0	0	0	0	0	0	0	0	0	0	0	0	0	0	0	0	0	0	0	0	0	0	0	0	0	0	0	0	0	0	0	0	0	0	0	0	0	0	0	0	0	0	0	0	0	0	0	36.45	FALSE	FALSE	FALSE	179	0.009
PHACTR4p.Ser80Pro	PHACTR4	0.00875893179353907	0.00519858598461218	0	0.026276795380617	NA	NA	NA	NA	NA	NA	0.012615941567122936	0.009597850081581726	Pro	Ser	FALSE	NA	1	0	0	1	0	0	0	0	0	0	0	0	0	0	0	0	0	0	0	0	0	0	0	0	0	0	0	0	0	0	0	0	0	0	0	0	0	0	0	0	0	0	0	0	0	0	0	0	0	0	0	0	0	0	0	0	0	0	0	0	0	0	0	0	0	0	37.14	FALSE	FALSE	FALSE	179	0.009
PHBp.Thr141Pro	PHB	0.00875893179353907	0.00519858598461218	0	0.026276795380617	NA	NA	NA	NA	NA	NA	0.012615941567122936	0.009597850081581726	Pro	Thr	FALSE	NA	1	0	0	1	0	0	0	0	0	0	0	0	0	0	0	0	0	0	0	0	0	0	0	0	0	0	0	0	0	0	0	0	0	0	0	0	0	0	0	0	0	0	0	0	0	0	0	0	0	0	0	0	0	0	0	0	0	0	0	0	0	0	0	0	0	0	36.28	FALSE	FALSE	FALSE	179	0.009
PHC1p.Leu837Pro	PHC1	0.00875893179353907	0.00519858598461218	0	0.026276795380617	NA	NA	NA	NA	NA	NA	0.012615941567122936	0.009597850081581726	Pro	Leu	FALSE	NA	1	0	0	1	0	0	0	0	0	0	0	0	0	0	0	0	0	0	0	0	0	0	0	0	0	0	0	0	0	0	0	0	0	0	0	0	0	0	0	0	0	0	0	0	0	0	0	0	0	0	0	0	0	0	0	0	0	0	0	0	0	0	0	0	0	0	36.75	FALSE	FALSE	FALSE	179	0.009
PHC1p.Ser761Pro	PHC1	0.00875893179353907	0.00519858598461218	0	0.026276795380617	NA	NA	NA	NA	NA	NA	0.012615941567122936	0.009597850081581726	Pro	Ser	FALSE	NA	1	0	0	1	0	0	0	0	0	0	0	0	0	0	0	0	0	0	0	0	0	0	0	0	0	0	0	0	0	0	0	0	0	0	0	0	0	0	0	0	0	0	0	0	0	0	0	0	0	0	0	0	0	0	0	0	0	0	0	0	0	0	0	0	0	0	36.53	FALSE	FALSE	FALSE	179	0.009
PHC2p.Gln223Pro	PHC2	0.00875893179353907	0.00519858598461218	0	0.026276795380617	NA	NA	NA	NA	NA	NA	0.012615941567122936	0.009597850081581726	Pro	Gln	FALSE	NA	1	0	0	1	0	0	0	0	0	0	0	0	0	0	0	0	0	0	0	0	0	0	0	0	0	0	0	0	0	0	0	0	0	0	0	0	0	0	0	0	0	0	0	0	0	0	0	0	0	0	0	0	0	0	0	0	0	0	0	0	0	0	0	0	0	0	36.51	FALSE	FALSE	FALSE	179	0.009
PHC2p.Ser135Pro	PHC2	0.00875893179353907	0.00519858598461218	0	0.026276795380617	NA	NA	NA	NA	NA	NA	0.012615941567122936	0.009597850081581726	Pro	Ser	FALSE	NA	1	0	0	1	0	0	0	0	0	0	0	0	0	0	0	0	0	0	0	0	0	0	0	0	0	0	0	0	0	0	0	0	0	0	0	0	0	0	0	0	0	0	0	0	0	0	0	0	0	0	0	0	0	0	0	0	0	0	0	0	0	0	0	0	0	0	36.8	FALSE	FALSE	FALSE	179	0.009
PHC3p.Ser193Pro	PHC3	0.00875893179353907	0.00519858598461218	0	0.026276795380617	NA	NA	NA	NA	NA	NA	0.012615941567122936	0.009597850081581726	Pro	Ser	FALSE	NA	1	0	0	1	0	0	0	0	0	0	0	0	0	0	0	0	0	0	0	0	0	0	0	0	0	0	0	0	0	0	0	0	0	0	0	0	0	0	0	0	0	0	0	0	0	0	0	0	0	0	0	0	0	0	0	0	0	0	0	0	0	0	0	0	0	0	36.67	FALSE	FALSE	FALSE	179	0.009
PHF14p.Gln314Pro	PHF14	0.00875893179353907	0.00519858598461218	0	0.026276795380617	NA	NA	NA	NA	NA	NA	0.012615941567122936	0.009597850081581726	Pro	Gln	FALSE	NA	1	0	0	1	0	0	0	0	0	0	0	0	0	0	0	0	0	0	0	0	0	0	0	0	0	0	0	0	0	0	0	0	0	0	0	0	0	0	0	0	0	0	0	0	0	0	0	0	0	0	0	0	0	0	0	0	0	0	0	0	0	0	0	0	0	0	36.63	FALSE	FALSE	FALSE	179	0.009
PHF14p.Ser91Pro	PHF14	0.00875893179353907	0.00519858598461218	0	0.026276795380617	NA	NA	NA	NA	NA	NA	0.012615941567122936	0.009597850081581726	Pro	Ser	FALSE	NA	1	0	0	1	0	0	0	0	0	0	0	0	0	0	0	0	0	0	0	0	0	0	0	0	0	0	0	0	0	0	0	0	0	0	0	0	0	0	0	0	0	0	0	0	0	0	0	0	0	0	0	0	0	0	0	0	0	0	0	0	0	0	0	0	0	0	36.39	FALSE	FALSE	FALSE	179	0.009
PHF15p.Gln399Pro	PHF15	0.00875893179353907	0.00519858598461218	0	0.026276795380617	NA	NA	NA	NA	NA	NA	0.012615941567122936	0.009597850081581726	Pro	Gln	FALSE	NA	1	0	0	1	0	0	0	0	0	0	0	0	0	0	0	0	0	0	0	0	0	0	0	0	0	0	0	0	0	0	0	0	0	0	0	0	0	0	0	0	0	0	0	0	0	0	0	0	0	0	0	0	0	0	0	0	0	0	0	0	0	0	0	0	0	0	36.37	FALSE	FALSE	FALSE	179	0.009
PHF16p.Leu436Pro	PHF16	0.00875893179353907	0.00519858598461218	0	0.026276795380617	NA	NA	NA	NA	NA	NA	0.012615941567122936	0.009597850081581726	Pro	Leu	FALSE	NA	1	0	0	1	0	0	0	0	0	0	0	0	0	0	0	0	0	0	0	0	0	0	0	0	0	0	0	0	0	0	0	0	0	0	0	0	0	0	0	0	0	0	0	0	0	0	0	0	0	0	0	0	0	0	0	0	0	0	0	0	0	0	0	0	0	0	36.53	FALSE	FALSE	FALSE	179	0.009
PHF19p.Ser38Pro	PHF19	0.00875893179353907	0.00519858598461218	0	0.026276795380617	NA	NA	NA	NA	NA	NA	0.012615941567122936	0.009597850081581726	Pro	Ser	FALSE	NA	1	0	0	1	0	0	0	0	0	0	0	0	0	0	0	0	0	0	0	0	0	0	0	0	0	0	0	0	0	0	0	0	0	0	0	0	0	0	0	0	0	0	0	0	0	0	0	0	0	0	0	0	0	0	0	0	0	0	0	0	0	0	0	0	0	0	36.68	FALSE	FALSE	FALSE	179	0.009
PHF21Bp.Leu69Pro	PHF21B	0.00875893179353907	0.00519858598461218	0	0.026276795380617	NA	NA	NA	NA	NA	NA	0.012615941567122936	0.009597850081581726	Pro	Leu	FALSE	NA	1	0	0	1	0	0	0	0	0	0	0	0	0	0	0	0	0	0	0	0	0	0	0	0	0	0	0	0	0	0	0	0	0	0	0	0	0	0	0	0	0	0	0	0	0	0	0	0	0	0	0	0	0	0	0	0	0	0	0	0	0	0	0	0	0	0	36.98	FALSE	FALSE	FALSE	179	0.009
PHF3p.Ser188Pro	PHF3	0.00875893179353907	0.00519858598461218	0	0.026276795380617	NA	NA	NA	NA	NA	NA	0.012615941567122936	0.009597850081581726	Pro	Ser	FALSE	NA	1	0	0	1	0	0	0	0	0	0	0	0	0	0	0	0	0	0	0	0	0	0	0	0	0	0	0	0	0	0	0	0	0	0	0	0	0	0	0	0	0	0	0	0	0	0	0	0	0	0	0	0	0	0	0	0	0	0	0	0	0	0	0	0	0	0	36.67	FALSE	FALSE	FALSE	179	0.009
PHF8p.Thr957Pro	PHF8	0.00875893179353907	0.00519858598461218	0	0.026276795380617	NA	NA	NA	NA	NA	NA	0.012615941567122936	0.009597850081581726	Pro	Thr	FALSE	NA	1	0	0	1	0	0	0	0	0	0	0	0	0	0	0	0	0	0	0	0	0	0	0	0	0	0	0	0	0	0	0	0	0	0	0	0	0	0	0	0	0	0	0	0	0	0	0	0	0	0	0	0	0	0	0	0	0	0	0	0	0	0	0	0	0	0	36.08	FALSE	FALSE	FALSE	179	0.009
PHLDA1p.Gln56Pro	PHLDA1	0.00875893179353907	0.00519858598461218	0	0.026276795380617	NA	NA	NA	NA	NA	NA	0.012615941567122936	0.009597850081581726	Pro	Gln	FALSE	NA	1	0	0	1	0	0	0	0	0	0	0	0	0	0	0	0	0	0	0	0	0	0	0	0	0	0	0	0	0	0	0	0	0	0	0	0	0	0	0	0	0	0	0	0	0	0	0	0	0	0	0	0	0	0	0	0	0	0	0	0	0	0	0	0	0	0	36.45	FALSE	FALSE	FALSE	179	0.009
PHLPP2p.Leu337Pro	PHLPP2	0.00875893179353907	0.00519858598461218	0	0.026276795380617	NA	NA	NA	NA	NA	NA	0.012615941567122936	0.009597850081581726	Pro	Leu	FALSE	NA	1	0	0	1	0	0	0	0	0	0	0	0	0	0	0	0	0	0	0	0	0	0	0	0	0	0	0	0	0	0	0	0	0	0	0	0	0	0	0	0	0	0	0	0	0	0	0	0	0	0	0	0	0	0	0	0	0	0	0	0	0	0	0	0	0	0	35.94	FALSE	FALSE	FALSE	179	0.009
PHLPP2p.Leu675Pro	PHLPP2	0.00875893179353907	0.00519858598461218	0	0.026276795380617	NA	NA	NA	NA	NA	NA	0.012615941567122936	0.009597850081581726	Pro	Leu	FALSE	NA	1	0	0	1	0	0	0	0	0	0	0	0	0	0	0	0	0	0	0	0	0	0	0	0	0	0	0	0	0	0	0	0	0	0	0	0	0	0	0	0	0	0	0	0	0	0	0	0	0	0	0	0	0	0	0	0	0	0	0	0	0	0	0	0	0	0	36.21	FALSE	FALSE	FALSE	179	0.009
PHRF1p.Leu422Pro	PHRF1	0.00875893179353907	0.00519858598461218	0	0.026276795380617	NA	NA	NA	NA	NA	NA	0.012615941567122936	0.009597850081581726	Pro	Leu	FALSE	NA	1	0	0	1	0	0	0	0	0	0	0	0	0	0	0	0	0	0	0	0	0	0	0	0	0	0	0	0	0	0	0	0	0	0	0	0	0	0	0	0	0	0	0	0	0	0	0	0	0	0	0	0	0	0	0	0	0	0	0	0	0	0	0	0	0	0	35.96	FALSE	FALSE	FALSE	179	0.009
PHTF2p.Leu166Pro	PHTF2	0.00875893179353907	0.00519858598461218	0	0.026276795380617	NA	NA	NA	NA	NA	NA	0.012615941567122936	0.009597850081581726	Pro	Leu	FALSE	NA	1	0	0	1	0	0	0	0	0	0	0	0	0	0	0	0	0	0	0	0	0	0	0	0	0	0	0	0	0	0	0	0	0	0	0	0	0	0	0	0	0	0	0	0	0	0	0	0	0	0	0	0	0	0	0	0	0	0	0	0	0	0	0	0	0	0	36.94	FALSE	FALSE	FALSE	179	0.009
PI4K2Ap.Leu203Pro	PI4K2A	0.00875893179353907	0.00519858598461218	0	0.026276795380617	NA	NA	NA	NA	NA	NA	0.012615941567122936	0.009597850081581726	Pro	Leu	FALSE	NA	1	0	0	1	0	0	0	0	0	0	0	0	0	0	0	0	0	0	0	0	0	0	0	0	0	0	0	0	0	0	0	0	0	0	0	0	0	0	0	0	0	0	0	0	0	0	0	0	0	0	0	0	0	0	0	0	0	0	0	0	0	0	0	0	0	0	35.84	FALSE	FALSE	FALSE	179	0.009
PI4K2Ap.Leu443Pro	PI4K2A	0.00875893179353907	0.00519858598461218	0	0.026276795380617	NA	NA	NA	NA	NA	NA	0.012615941567122936	0.009597850081581726	Pro	Leu	FALSE	NA	1	0	0	1	0	0	0	0	0	0	0	0	0	0	0	0	0	0	0	0	0	0	0	0	0	0	0	0	0	0	0	0	0	0	0	0	0	0	0	0	0	0	0	0	0	0	0	0	0	0	0	0	0	0	0	0	0	0	0	0	0	0	0	0	0	0	36.75	FALSE	FALSE	FALSE	179	0.009
PI4K2Bp.Ser479Pro	PI4K2B	0.00875893179353907	0.00519858598461218	0	0.026276795380617	NA	NA	NA	NA	NA	NA	0.012615941567122936	0.009597850081581726	Pro	Ser	FALSE	NA	1	0	0	1	0	0	0	0	0	0	0	0	0	0	0	0	0	0	0	0	0	0	0	0	0	0	0	0	0	0	0	0	0	0	0	0	0	0	0	0	0	0	0	0	0	0	0	0	0	0	0	0	0	0	0	0	0	0	0	0	0	0	0	0	0	0	35.730000000000004	FALSE	FALSE	FALSE	179	0.009
PI4KAp.Gln263Pro	PI4KA	0.00875893179353907	0.00519858598461218	0	0.026276795380617	NA	NA	NA	NA	NA	NA	0.012615941567122936	0.009597850081581726	Pro	Gln	FALSE	NA	1	0	0	1	0	0	0	0	0	0	0	0	0	0	0	0	0	0	0	0	0	0	0	0	0	0	0	0	0	0	0	0	0	0	0	0	0	0	0	0	0	0	0	0	0	0	0	0	0	0	0	0	0	0	0	0	0	0	0	0	0	0	0	0	0	0	36.47	FALSE	FALSE	FALSE	179	0.009
PI4KAp.Leu428Pro	PI4KA	0.00875893179353907	0.00519858598461218	0	0.026276795380617	NA	NA	NA	NA	NA	NA	0.012615941567122936	0.009597850081581726	Pro	Leu	FALSE	NA	1	0	0	1	0	0	0	0	0	0	0	0	0	0	0	0	0	0	0	0	0	0	0	0	0	0	0	0	0	0	0	0	0	0	0	0	0	0	0	0	0	0	0	0	0	0	0	0	0	0	0	0	0	0	0	0	0	0	0	0	0	0	0	0	0	0	37.39	FALSE	FALSE	FALSE	179	0.009
PI4KBp.Leu133Pro	PI4KB	0.00875893179353907	0.00519858598461218	0	0.026276795380617	NA	NA	NA	NA	NA	NA	0.012615941567122936	0.009597850081581726	Pro	Leu	FALSE	NA	1	0	0	1	0	0	0	0	0	0	0	0	0	0	0	0	0	0	0	0	0	0	0	0	0	0	0	0	0	0	0	0	0	0	0	0	0	0	0	0	0	0	0	0	0	0	0	0	0	0	0	0	0	0	0	0	0	0	0	0	0	0	0	0	0	0	36.37	FALSE	FALSE	FALSE	179	0.009
PI4KBp.Leu148Pro	PI4KB	0.00875893179353907	0.00519858598461218	0	0.026276795380617	NA	NA	NA	NA	NA	NA	0.012615941567122936	0.009597850081581726	Pro	Leu	FALSE	NA	1	0	0	1	0	0	0	0	0	0	0	0	0	0	0	0	0	0	0	0	0	0	0	0	0	0	0	0	0	0	0	0	0	0	0	0	0	0	0	0	0	0	0	0	0	0	0	0	0	0	0	0	0	0	0	0	0	0	0	0	0	0	0	0	0	0	38	FALSE	FALSE	FALSE	179	0.009
PIAS3p.Gln153Pro	PIAS3	0.00875893179353907	0.00519858598461218	0	0.026276795380617	NA	NA	NA	NA	NA	NA	0.012615941567122936	0.009597850081581726	Pro	Gln	FALSE	NA	1	0	0	1	0	0	0	0	0	0	0	0	0	0	0	0	0	0	0	0	0	0	0	0	0	0	0	0	0	0	0	0	0	0	0	0	0	0	0	0	0	0	0	0	0	0	0	0	0	0	0	0	0	0	0	0	0	0	0	0	0	0	0	0	0	0	37.14	FALSE	FALSE	FALSE	179	0.009
PIAS3p.Leu329Pro	PIAS3	0.00875893179353907	0.00519858598461218	0	0.026276795380617	NA	NA	NA	NA	NA	NA	0.012615941567122936	0.009597850081581726	Pro	Leu	FALSE	NA	1	0	0	1	0	0	0	0	0	0	0	0	0	0	0	0	0	0	0	0	0	0	0	0	0	0	0	0	0	0	0	0	0	0	0	0	0	0	0	0	0	0	0	0	0	0	0	0	0	0	0	0	0	0	0	0	0	0	0	0	0	0	0	0	0	0	36.61	FALSE	FALSE	FALSE	179	0.009
PIAS4p.Gln204Pro	PIAS4	0.00875893179353907	0.00519858598461218	0	0.026276795380617	NA	NA	NA	NA	NA	NA	0.012615941567122936	0.009597850081581726	Pro	Gln	FALSE	NA	1	0	0	1	0	0	0	0	0	0	0	0	0	0	0	0	0	0	0	0	0	0	0	0	0	0	0	0	0	0	0	0	0	0	0	0	0	0	0	0	0	0	0	0	0	0	0	0	0	0	0	0	0	0	0	0	0	0	0	0	0	0	0	0	0	0	37	FALSE	FALSE	FALSE	179	0.009
PIEZO1p.Ser1994Pro	PIEZO1	0.00875893179353907	0.00519858598461218	0	0.026276795380617	NA	NA	NA	NA	NA	NA	0.012615941567122936	0.009597850081581726	Pro	Ser	FALSE	NA	1	0	0	1	0	0	0	0	0	0	0	0	0	0	0	0	0	0	0	0	0	0	0	0	0	0	0	0	0	0	0	0	0	0	0	0	0	0	0	0	0	0	0	0	0	0	0	0	0	0	0	0	0	0	0	0	0	0	0	0	0	0	0	0	0	0	37.47	FALSE	FALSE	FALSE	179	0.009
PIGZp.Leu301Pro	PIGZ	0.00875893179353907	0.00519858598461218	0	0.026276795380617	NA	NA	NA	NA	NA	NA	0.012615941567122936	0.009597850081581726	Pro	Leu	FALSE	NA	1	0	0	1	0	0	0	0	0	0	0	0	0	0	0	0	0	0	0	0	0	0	0	0	0	0	0	0	0	0	0	0	0	0	0	0	0	0	0	0	0	0	0	0	0	0	0	0	0	0	0	0	0	0	0	0	0	0	0	0	0	0	0	0	0	0	37.52	FALSE	FALSE	FALSE	179	0.009
PIK3AP1p.Ala286Pro	PIK3AP1	0.00875893179353907	0.00519858598461218	0	0.026276795380617	NA	NA	NA	NA	NA	NA	0.012615941567122936	0.009597850081581726	Pro	Ala	FALSE	NA	1	0	0	1	0	0	0	0	0	0	0	0	0	0	0	0	0	0	0	0	0	0	0	0	0	0	0	0	0	0	0	0	0	0	0	0	0	0	0	0	0	0	0	0	0	0	0	0	0	0	0	0	0	0	0	0	0	0	0	0	0	0	0	0	0	0	36.25	FALSE	FALSE	FALSE	179	0.009
PIK3AP1p.Ser219Pro	PIK3AP1	0.00875893179353907	0.00519858598461218	0	0.026276795380617	NA	NA	NA	NA	NA	NA	0.012615941567122936	0.009597850081581726	Pro	Ser	FALSE	NA	1	0	0	1	0	0	0	0	0	0	0	0	0	0	0	0	0	0	0	0	0	0	0	0	0	0	0	0	0	0	0	0	0	0	0	0	0	0	0	0	0	0	0	0	0	0	0	0	0	0	0	0	0	0	0	0	0	0	0	0	0	0	0	0	0	0	36.29	FALSE	FALSE	FALSE	179	0.009
PIK3C2Ap.Gln84Pro	PIK3C2A	0.00875893179353907	0.00519858598461218	0	0.026276795380617	NA	NA	NA	NA	NA	NA	0.012615941567122936	0.009597850081581726	Pro	Gln	FALSE	NA	1	0	0	1	0	0	0	0	0	0	0	0	0	0	0	0	0	0	0	0	0	0	0	0	0	0	0	0	0	0	0	0	0	0	0	0	0	0	0	0	0	0	0	0	0	0	0	0	0	0	0	0	0	0	0	0	0	0	0	0	0	0	0	0	0	0	36.85	FALSE	FALSE	FALSE	179	0.009
PIK3C2Bp.Leu416Pro	PIK3C2B	0.00875893179353907	0.00519858598461218	0	0.026276795380617	NA	NA	NA	NA	NA	NA	0.012615941567122936	0.009597850081581726	Pro	Leu	FALSE	NA	1	0	0	1	0	0	0	0	0	0	0	0	0	0	0	0	0	0	0	0	0	0	0	0	0	0	0	0	0	0	0	0	0	0	0	0	0	0	0	0	0	0	0	0	0	0	0	0	0	0	0	0	0	0	0	0	0	0	0	0	0	0	0	0	0	0	37.59	FALSE	FALSE	FALSE	179	0.009
PIK3CAp.Arg93Pro	PIK3CA	0.00875893179353907	0.00519858598461218	0	0.026276795380617	NA	NA	NA	NA	NA	NA	0.012615941567122936	0.009597850081581726	Pro	Arg	FALSE	1	1	0	0	1	0	0	0	0	0	0	0	0	0	0	0	0	0	0	0	0	0	0	0	0	0	0	0	0	0	0	0	0	0	0	0	0	0	0	0	0	0	0	0	0	0	0	0	0	0	0	0	0	0	0	0	0	0	0	0	0	0	0	0	0	0	0	37.45	FALSE	FALSE	TRUE	179	0.009
PIK3CAp.Gln75Pro	PIK3CA	0.00875893179353907	0.00519858598461218	0	0.026276795380617	NA	NA	NA	NA	NA	NA	0.012615941567122936	0.009597850081581726	Pro	Gln	FALSE	1	1	0	0	1	0	0	0	0	0	0	0	0	0	0	0	0	0	0	0	0	0	0	0	0	0	0	0	0	0	0	0	0	0	0	0	0	0	0	0	0	0	0	0	0	0	0	0	0	0	0	0	0	0	0	0	0	0	0	0	0	0	0	0	0	0	0	36.66	FALSE	FALSE	TRUE	179	0.009
PIK3CGp.Leu1055Pro	PIK3CG	0.00875893179353907	0.00519858598461218	0	0.026276795380617	NA	NA	NA	NA	NA	NA	0.012615941567122936	0.009597850081581726	Pro	Leu	FALSE	NA	1	0	0	1	0	0	0	0	0	0	0	0	0	0	0	0	0	0	0	0	0	0	0	0	0	0	0	0	0	0	0	0	0	0	0	0	0	0	0	0	0	0	0	0	0	0	0	0	0	0	0	0	0	0	0	0	0	0	0	0	0	0	0	0	0	0	37.21	FALSE	FALSE	FALSE	179	0.009
PIK3R2p.Gln445Pro	PIK3R2	0.00875893179353907	0.00519858598461218	0	0.026276795380617	NA	NA	NA	NA	NA	NA	0.012615941567122936	0.009597850081581726	Pro	Gln	FALSE	2	1	0	0	1	0	0	0	0	0	0	0	0	0	0	0	0	0	0	0	0	0	0	0	0	0	0	0	0	0	0	0	0	0	0	0	0	0	0	0	0	0	0	0	0	0	0	0	0	0	0	0	0	0	0	0	0	0	0	0	0	0	0	0	0	0	0	37.04	FALSE	FALSE	TRUE	179	0.009
PIK3R3p.Ser125Pro	PIK3R3	0.00875893179353907	0.00519858598461218	0	0.026276795380617	NA	NA	NA	NA	NA	NA	0.012615941567122936	0.009597850081581726	Pro	Ser	FALSE	2	1	0	0	1	0	0	0	0	0	0	0	0	0	0	0	0	0	0	0	0	0	0	0	0	0	0	0	0	0	0	0	0	0	0	0	0	0	0	0	0	0	0	0	0	0	0	0	0	0	0	0	0	0	0	0	0	0	0	0	0	0	0	0	0	0	0	36.19	FALSE	FALSE	TRUE	179	0.009
PIK3R4p.Ser91Pro	PIK3R4	0.00875893179353907	0.00519858598461218	0	0.026276795380617	NA	NA	NA	NA	NA	NA	0.012615941567122936	0.009597850081581726	Pro	Ser	FALSE	NA	1	0	0	1	0	0	0	0	0	0	0	0	0	0	0	0	0	0	0	0	0	0	0	0	0	0	0	0	0	0	0	0	0	0	0	0	0	0	0	0	0	0	0	0	0	0	0	0	0	0	0	0	0	0	0	0	0	0	0	0	0	0	0	0	0	0	37.01	FALSE	FALSE	FALSE	179	0.009
PILRBp.Leu209Pro	PILRB	0.00875893179353907	0.00519858598461218	0	0.026276795380617	NA	NA	NA	NA	NA	NA	0.012615941567122936	0.009597850081581726	Pro	Leu	FALSE	NA	1	0	0	1	0	0	0	0	0	0	0	0	0	0	0	0	0	0	0	0	0	0	0	0	0	0	0	0	0	0	0	0	0	0	0	0	0	0	0	0	0	0	0	0	0	0	0	0	0	0	0	0	0	0	0	0	0	0	0	0	0	0	0	0	0	0	36.57	FALSE	FALSE	FALSE	179	0.009
PIM3p.Leu177Pro	PIM3	0.00875893179353907	0.00519858598461218	0	0.026276795380617	NA	NA	NA	NA	NA	NA	0.012615941567122936	0.009597850081581726	Pro	Leu	FALSE	NA	1	0	0	1	0	0	0	0	0	0	0	0	0	0	0	0	0	0	0	0	0	0	0	0	0	0	0	0	0	0	0	0	0	0	0	0	0	0	0	0	0	0	0	0	0	0	0	0	0	0	0	0	0	0	0	0	0	0	0	0	0	0	0	0	0	0	36.39	FALSE	FALSE	FALSE	179	0.009
PIN1p.Arg36Pro	PIN1	0.00875893179353907	0.00519858598461218	0	0.026276795380617	NA	NA	NA	NA	NA	NA	0.012615941567122936	0.009597850081581726	Pro	Arg	FALSE	NA	1	0	0	1	0	0	0	0	0	0	0	0	0	0	0	0	0	0	0	0	0	0	0	0	0	0	0	0	0	0	0	0	0	0	0	0	0	0	0	0	0	0	0	0	0	0	0	0	0	0	0	0	0	0	0	0	0	0	0	0	0	0	0	0	0	0	36.69	TRUE	FALSE	FALSE	179	0.009
PINK1p.Leu268Pro	PINK1	0.00875893179353907	0.00519858598461218	0	0.026276795380617	NA	NA	NA	NA	NA	NA	0.012615941567122936	0.009597850081581726	Pro	Leu	FALSE	NA	1	0	0	1	0	0	0	0	0	0	0	0	0	0	0	0	0	0	0	0	0	0	0	0	0	0	0	0	0	0	0	0	0	0	0	0	0	0	0	0	0	0	0	0	0	0	0	0	0	0	0	0	0	0	0	0	0	0	0	0	0	0	0	0	0	0	37.41	FALSE	FALSE	FALSE	179	0.009
PIP4K2Bp.Leu16Pro	PIP4K2B	0.00875893179353907	0.00519858598461218	0	0.026276795380617	NA	NA	NA	NA	NA	NA	0.012615941567122936	0.009597850081581726	Pro	Leu	FALSE	NA	1	0	0	1	0	0	0	0	0	0	0	0	0	0	0	0	0	0	0	0	0	0	0	0	0	0	0	0	0	0	0	0	0	0	0	0	0	0	0	0	0	0	0	0	0	0	0	0	0	0	0	0	0	0	0	0	0	0	0	0	0	0	0	0	0	0	36.11	FALSE	FALSE	FALSE	179	0.009
PIP5K1Ap.Arg220Pro	PIP5K1A	0.00875893179353907	0.00519858598461218	0	0.026276795380617	NA	NA	NA	NA	NA	NA	0.012615941567122936	0.009597850081581726	Pro	Arg	FALSE	NA	1	0	0	1	0	0	0	0	0	0	0	0	0	0	0	0	0	0	0	0	0	0	0	0	0	0	0	0	0	0	0	0	0	0	0	0	0	0	0	0	0	0	0	0	0	0	0	0	0	0	0	0	0	0	0	0	0	0	0	0	0	0	0	0	0	0	36.84	FALSE	FALSE	FALSE	179	0.009
PIP5KL1p.Leu332Pro	PIP5KL1	0.00875893179353907	0.00519858598461218	0	0.026276795380617	NA	NA	NA	NA	NA	NA	0.012615941567122936	0.009597850081581726	Pro	Leu	FALSE	NA	1	0	0	1	0	0	0	0	0	0	0	0	0	0	0	0	0	0	0	0	0	0	0	0	0	0	0	0	0	0	0	0	0	0	0	0	0	0	0	0	0	0	0	0	0	0	0	0	0	0	0	0	0	0	0	0	0	0	0	0	0	0	0	0	0	0	35.7	FALSE	FALSE	FALSE	179	0.009
PIPOXp.Leu7Pro	PIPOX	0.00875893179353907	0.00519858598461218	0	0.026276795380617	NA	NA	NA	NA	NA	NA	0.012615941567122936	0.009597850081581726	Pro	Leu	FALSE	NA	1	0	0	1	0	0	0	0	0	0	0	0	0	0	0	0	0	0	0	0	0	0	0	0	0	0	0	0	0	0	0	0	0	0	0	0	0	0	0	0	0	0	0	0	0	0	0	0	0	0	0	0	0	0	0	0	0	0	0	0	0	0	0	0	0	0	36.24	FALSE	FALSE	FALSE	179	0.009
PITPNM3p.Ser846Pro	PITPNM3	0.00875893179353907	0.00519858598461218	0	0.026276795380617	NA	NA	NA	NA	NA	NA	0.012615941567122936	0.009597850081581726	Pro	Ser	FALSE	NA	1	0	0	1	0	0	0	0	0	0	0	0	0	0	0	0	0	0	0	0	0	0	0	0	0	0	0	0	0	0	0	0	0	0	0	0	0	0	0	0	0	0	0	0	0	0	0	0	0	0	0	0	0	0	0	0	0	0	0	0	0	0	0	0	0	0	36.32	FALSE	FALSE	FALSE	179	0.009
PIWIL4p.Ser251Pro	PIWIL4	0.00875893179353907	0.00519858598461218	0	0.026276795380617	NA	NA	NA	NA	NA	NA	0.012615941567122936	0.009597850081581726	Pro	Ser	FALSE	NA	1	0	0	1	0	0	0	0	0	0	0	0	0	0	0	0	0	0	0	0	0	0	0	0	0	0	0	0	0	0	0	0	0	0	0	0	0	0	0	0	0	0	0	0	0	0	0	0	0	0	0	0	0	0	0	0	0	0	0	0	0	0	0	0	0	0	36.17	FALSE	FALSE	FALSE	179	0.009
PIWIL4p.Ser470Pro	PIWIL4	0.00875893179353907	0.00519858598461218	0	0.026276795380617	NA	NA	NA	NA	NA	NA	0.012615941567122936	0.009597850081581726	Pro	Ser	FALSE	NA	1	0	0	1	0	0	0	0	0	0	0	0	0	0	0	0	0	0	0	0	0	0	0	0	0	0	0	0	0	0	0	0	0	0	0	0	0	0	0	0	0	0	0	0	0	0	0	0	0	0	0	0	0	0	0	0	0	0	0	0	0	0	0	0	0	0	36.46	FALSE	FALSE	FALSE	179	0.009
PKD1L1p.Leu2297Pro	PKD1L1	0.00875893179353907	0.00519858598461218	0	0.026276795380617	NA	NA	NA	NA	NA	NA	0.012615941567122936	0.009597850081581726	Pro	Leu	FALSE	NA	1	0	0	1	0	0	0	0	0	0	0	0	0	0	0	0	0	0	0	0	0	0	0	0	0	0	0	0	0	0	0	0	0	0	0	0	0	0	0	0	0	0	0	0	0	0	0	0	0	0	0	0	0	0	0	0	0	0	0	0	0	0	0	0	0	0	37.56	FALSE	FALSE	FALSE	179	0.009
PKD1L1p.Ser367Pro	PKD1L1	0.00875893179353907	0.00519858598461218	0	0.026276795380617	NA	NA	NA	NA	NA	NA	0.012615941567122936	0.009597850081581726	Pro	Ser	FALSE	NA	1	0	0	1	0	0	0	0	0	0	0	0	0	0	0	0	0	0	0	0	0	0	0	0	0	0	0	0	0	0	0	0	0	0	0	0	0	0	0	0	0	0	0	0	0	0	0	0	0	0	0	0	0	0	0	0	0	0	0	0	0	0	0	0	0	0	37.33	FALSE	FALSE	FALSE	179	0.009
PKD1L2p.Ser357Pro	PKD1L2	0.00875893179353907	0.00519858598461218	0	0.026276795380617	NA	NA	NA	NA	NA	NA	0.012615941567122936	0.009597850081581726	Pro	Ser	FALSE	NA	1	0	0	1	0	0	0	0	0	0	0	0	0	0	0	0	0	0	0	0	0	0	0	0	0	0	0	0	0	0	0	0	0	0	0	0	0	0	0	0	0	0	0	0	0	0	0	0	0	0	0	0	0	0	0	0	0	0	0	0	0	0	0	0	0	0	37.05	FALSE	FALSE	FALSE	179	0.009
PKD1p.Leu2216Pro	PKD1	0.00875893179353907	0.00519858598461218	0	0.026276795380617	NA	NA	NA	NA	NA	NA	0.012615941567122936	0.009597850081581726	Pro	Leu	FALSE	NA	1	0	0	1	0	0	0	0	0	0	0	0	0	0	0	0	0	0	0	0	0	0	0	0	0	0	0	0	0	0	0	0	0	0	0	0	0	0	0	0	0	0	0	0	0	0	0	0	0	0	0	0	0	0	0	0	0	0	0	0	0	0	0	0	0	0	37	FALSE	FALSE	FALSE	179	0.009
PKD1p.Ser3347Pro	PKD1	0.00875893179353907	0.00519858598461218	0	0.026276795380617	NA	NA	NA	NA	NA	NA	0.012615941567122936	0.009597850081581726	Pro	Ser	FALSE	NA	1	0	0	1	0	0	0	0	0	0	0	0	0	0	0	0	0	0	0	0	0	0	0	0	0	0	0	0	0	0	0	0	0	0	0	0	0	0	0	0	0	0	0	0	0	0	0	0	0	0	0	0	0	0	0	0	0	0	0	0	0	0	0	0	0	0	35.87	FALSE	FALSE	FALSE	179	0.009
PKDREJp.Thr1445Pro	PKDREJ	0.00875893179353907	0.00519858598461218	0	0.026276795380617	NA	NA	NA	NA	NA	NA	0.012615941567122936	0.009597850081581726	Pro	Thr	FALSE	NA	1	0	0	1	0	0	0	0	0	0	0	0	0	0	0	0	0	0	0	0	0	0	0	0	0	0	0	0	0	0	0	0	0	0	0	0	0	0	0	0	0	0	0	0	0	0	0	0	0	0	0	0	0	0	0	0	0	0	0	0	0	0	0	0	0	0	36.6	FALSE	FALSE	FALSE	179	0.009
PKHD1L1p.Ala1534Pro	PKHD1L1	0.00875893179353907	0.00519858598461218	0	0.026276795380617	NA	NA	NA	NA	NA	NA	0.012615941567122936	0.009597850081581726	Pro	Ala	FALSE	NA	1	0	0	1	0	0	0	0	0	0	0	0	0	0	0	0	0	0	0	0	0	0	0	0	0	0	0	0	0	0	0	0	0	0	0	0	0	0	0	0	0	0	0	0	0	0	0	0	0	0	0	0	0	0	0	0	0	0	0	0	0	0	0	0	0	0	36.89	FALSE	FALSE	FALSE	179	0.009
PKHD1L1p.Ser1063Pro	PKHD1L1	0.00875893179353907	0.00519858598461218	0	0.026276795380617	NA	NA	NA	NA	NA	NA	0.012615941567122936	0.009597850081581726	Pro	Ser	FALSE	NA	1	0	0	1	0	0	0	0	0	0	0	0	0	0	0	0	0	0	0	0	0	0	0	0	0	0	0	0	0	0	0	0	0	0	0	0	0	0	0	0	0	0	0	0	0	0	0	0	0	0	0	0	0	0	0	0	0	0	0	0	0	0	0	0	0	0	37.18	FALSE	FALSE	FALSE	179	0.009
PKHD1p.Leu3861Pro	PKHD1	0.00875893179353907	0.00519858598461218	0	0.026276795380617	NA	NA	NA	NA	NA	NA	0.012615941567122936	0.009597850081581726	Pro	Leu	FALSE	NA	1	0	0	1	0	0	0	0	0	0	0	0	0	0	0	0	0	0	0	0	0	0	0	0	0	0	0	0	0	0	0	0	0	0	0	0	0	0	0	0	0	0	0	0	0	0	0	0	0	0	0	0	0	0	0	0	0	0	0	0	0	0	0	0	0	0	37.4	FALSE	FALSE	FALSE	179	0.009
PKN3p.Leu590Pro	PKN3	0.00875893179353907	0.00519858598461218	0	0.026276795380617	NA	NA	NA	NA	NA	NA	0.012615941567122936	0.009597850081581726	Pro	Leu	FALSE	NA	1	0	0	1	0	0	0	0	0	0	0	0	0	0	0	0	0	0	0	0	0	0	0	0	0	0	0	0	0	0	0	0	0	0	0	0	0	0	0	0	0	0	0	0	0	0	0	0	0	0	0	0	0	0	0	0	0	0	0	0	0	0	0	0	0	0	37.36	FALSE	FALSE	FALSE	179	0.009
PKN3p.Ser353Pro	PKN3	0.00875893179353907	0.00519858598461218	0	0.026276795380617	NA	NA	NA	NA	NA	NA	0.012615941567122936	0.009597850081581726	Pro	Ser	FALSE	NA	1	0	0	1	0	0	0	0	0	0	0	0	0	0	0	0	0	0	0	0	0	0	0	0	0	0	0	0	0	0	0	0	0	0	0	0	0	0	0	0	0	0	0	0	0	0	0	0	0	0	0	0	0	0	0	0	0	0	0	0	0	0	0	0	0	0	36.94	FALSE	FALSE	FALSE	179	0.009
PKNOX2p.Ser409Pro	PKNOX2	0.00875893179353907	0.00519858598461218	0	0.026276795380617	NA	NA	NA	NA	NA	NA	0.012615941567122936	0.009597850081581726	Pro	Ser	FALSE	NA	1	0	0	1	0	0	0	0	0	0	0	0	0	0	0	0	0	0	0	0	0	0	0	0	0	0	0	0	0	0	0	0	0	0	0	0	0	0	0	0	0	0	0	0	0	0	0	0	0	0	0	0	0	0	0	0	0	0	0	0	0	0	0	0	0	0	36.8	FALSE	FALSE	FALSE	179	0.009
PKP3p.Leu399Pro	PKP3	0.00875893179353907	0.00519858598461218	0	0.026276795380617	NA	NA	NA	NA	NA	NA	0.012615941567122936	0.009597850081581726	Pro	Leu	FALSE	NA	1	0	0	1	0	0	0	0	0	0	0	0	0	0	0	0	0	0	0	0	0	0	0	0	0	0	0	0	0	0	0	0	0	0	0	0	0	0	0	0	0	0	0	0	0	0	0	0	0	0	0	0	0	0	0	0	0	0	0	0	0	0	0	0	0	0	37.68	FALSE	FALSE	FALSE	179	0.009
PKP4p.Gln176Pro	PKP4	0.00875893179353907	0.00519858598461218	0	0.026276795380617	NA	NA	NA	NA	NA	NA	0.012615941567122936	0.009597850081581726	Pro	Gln	FALSE	NA	1	0	0	1	0	0	0	0	0	0	0	0	0	0	0	0	0	0	0	0	0	0	0	0	0	0	0	0	0	0	0	0	0	0	0	0	0	0	0	0	0	0	0	0	0	0	0	0	0	0	0	0	0	0	0	0	0	0	0	0	0	0	0	0	0	0	36.63	FALSE	FALSE	FALSE	179	0.009
PKP4p.Leu880Pro	PKP4	0.00875893179353907	0.00519858598461218	0	0.026276795380617	NA	NA	NA	NA	NA	NA	0.012615941567122936	0.009597850081581726	Pro	Leu	FALSE	NA	1	0	0	1	0	0	0	0	0	0	0	0	0	0	0	0	0	0	0	0	0	0	0	0	0	0	0	0	0	0	0	0	0	0	0	0	0	0	0	0	0	0	0	0	0	0	0	0	0	0	0	0	0	0	0	0	0	0	0	0	0	0	0	0	0	0	36.92	FALSE	FALSE	FALSE	179	0.009
PLA2G1Bp.Ser96Pro	PLA2G1B	0.00875893179353907	0.00519858598461218	0	0.026276795380617	NA	NA	NA	NA	NA	NA	0.012615941567122936	0.009597850081581726	Pro	Ser	FALSE	NA	1	0	0	1	0	0	0	0	0	0	0	0	0	0	0	0	0	0	0	0	0	0	0	0	0	0	0	0	0	0	0	0	0	0	0	0	0	0	0	0	0	0	0	0	0	0	0	0	0	0	0	0	0	0	0	0	0	0	0	0	0	0	0	0	0	0	36.62	FALSE	FALSE	FALSE	179	0.009
PLA2G2Fp.Ser83Pro	PLA2G2F	0.00875893179353907	0.00519858598461218	0	0.026276795380617	NA	NA	NA	NA	NA	NA	0.012615941567122936	0.009597850081581726	Pro	Ser	FALSE	NA	1	0	0	1	0	0	0	0	0	0	0	0	0	0	0	0	0	0	0	0	0	0	0	0	0	0	0	0	0	0	0	0	0	0	0	0	0	0	0	0	0	0	0	0	0	0	0	0	0	0	0	0	0	0	0	0	0	0	0	0	0	0	0	0	0	0	36.97	FALSE	FALSE	FALSE	179	0.009
PLA2G3p.Ala429Pro	PLA2G3	0.00875893179353907	0.00519858598461218	0	0.026276795380617	NA	NA	NA	NA	NA	NA	0.012615941567122936	0.009597850081581726	Pro	Ala	FALSE	NA	1	0	0	1	0	0	0	0	0	0	0	0	0	0	0	0	0	0	0	0	0	0	0	0	0	0	0	0	0	0	0	0	0	0	0	0	0	0	0	0	0	0	0	0	0	0	0	0	0	0	0	0	0	0	0	0	0	0	0	0	0	0	0	0	0	0	36.74	FALSE	FALSE	FALSE	179	0.009
PLA2G3p.Ser192Pro	PLA2G3	0.00875893179353907	0.00519858598461218	0	0.026276795380617	NA	NA	NA	NA	NA	NA	0.012615941567122936	0.009597850081581726	Pro	Ser	FALSE	NA	1	0	0	1	0	0	0	0	0	0	0	0	0	0	0	0	0	0	0	0	0	0	0	0	0	0	0	0	0	0	0	0	0	0	0	0	0	0	0	0	0	0	0	0	0	0	0	0	0	0	0	0	0	0	0	0	0	0	0	0	0	0	0	0	0	0	37.13	FALSE	FALSE	FALSE	179	0.009
PLA2G4Cp.Leu105Pro	PLA2G4C	0.00875893179353907	0.00519858598461218	0	0.026276795380617	NA	NA	NA	NA	NA	NA	0.012615941567122936	0.009597850081581726	Pro	Leu	FALSE	NA	1	0	0	1	0	0	0	0	0	0	0	0	0	0	0	0	0	0	0	0	0	0	0	0	0	0	0	0	0	0	0	0	0	0	0	0	0	0	0	0	0	0	0	0	0	0	0	0	0	0	0	0	0	0	0	0	0	0	0	0	0	0	0	0	0	0	35.95	FALSE	FALSE	FALSE	179	0.009
PLA2G4Dp.Leu643Pro	PLA2G4D	0.00875893179353907	0.00519858598461218	0	0.026276795380617	NA	NA	NA	NA	NA	NA	0.012615941567122936	0.009597850081581726	Pro	Leu	FALSE	NA	1	0	0	1	0	0	0	0	0	0	0	0	0	0	0	0	0	0	0	0	0	0	0	0	0	0	0	0	0	0	0	0	0	0	0	0	0	0	0	0	0	0	0	0	0	0	0	0	0	0	0	0	0	0	0	0	0	0	0	0	0	0	0	0	0	0	36.57	FALSE	FALSE	FALSE	179	0.009
PLA2G4Fp.Ala692Pro	PLA2G4F	0.00875893179353907	0.00519858598461218	0	0.026276795380617	NA	NA	NA	NA	NA	NA	0.012615941567122936	0.009597850081581726	Pro	Ala	FALSE	NA	1	0	0	1	0	0	0	0	0	0	0	0	0	0	0	0	0	0	0	0	0	0	0	0	0	0	0	0	0	0	0	0	0	0	0	0	0	0	0	0	0	0	0	0	0	0	0	0	0	0	0	0	0	0	0	0	0	0	0	0	0	0	0	0	0	0	37.04	FALSE	FALSE	FALSE	179	0.009
PLA2G5p.Leu122Pro	PLA2G5	0.00875893179353907	0.00519858598461218	0	0.026276795380617	NA	NA	NA	NA	NA	NA	0.012615941567122936	0.009597850081581726	Pro	Leu	FALSE	NA	1	0	0	1	0	0	0	0	0	0	0	0	0	0	0	0	0	0	0	0	0	0	0	0	0	0	0	0	0	0	0	0	0	0	0	0	0	0	0	0	0	0	0	0	0	0	0	0	0	0	0	0	0	0	0	0	0	0	0	0	0	0	0	0	0	0	36.84	FALSE	FALSE	FALSE	179	0.009
PLA2G6p.Leu584Pro	PLA2G6	0.00875893179353907	0.00519858598461218	0	0.026276795380617	NA	NA	NA	NA	NA	NA	0.012615941567122936	0.009597850081581726	Pro	Leu	FALSE	NA	1	0	0	1	0	0	0	0	0	0	0	0	0	0	0	0	0	0	0	0	0	0	0	0	0	0	0	0	0	0	0	0	0	0	0	0	0	0	0	0	0	0	0	0	0	0	0	0	0	0	0	0	0	0	0	0	0	0	0	0	0	0	0	0	0	0	37.18	FALSE	FALSE	FALSE	179	0.009
PLA2G7p.Leu295Pro	PLA2G7	0.00875893179353907	0.00519858598461218	0	0.026276795380617	NA	NA	NA	NA	NA	NA	0.012615941567122936	0.009597850081581726	Pro	Leu	FALSE	NA	1	0	0	1	0	0	0	0	0	0	0	0	0	0	0	0	0	0	0	0	0	0	0	0	0	0	0	0	0	0	0	0	0	0	0	0	0	0	0	0	0	0	0	0	0	0	0	0	0	0	0	0	0	0	0	0	0	0	0	0	0	0	0	0	0	0	37.41	FALSE	FALSE	FALSE	179	0.009
PLAGL2p.Gln41Pro	PLAGL2	0.00875893179353907	0.00519858598461218	0	0.026276795380617	NA	NA	NA	NA	NA	NA	0.012615941567122936	0.009597850081581726	Pro	Gln	FALSE	NA	1	0	0	1	0	0	0	0	0	0	0	0	0	0	0	0	0	0	0	0	0	0	0	0	0	0	0	0	0	0	0	0	0	0	0	0	0	0	0	0	0	0	0	0	0	0	0	0	0	0	0	0	0	0	0	0	0	0	0	0	0	0	0	0	0	0	37.06	FALSE	FALSE	FALSE	179	0.009
PLATp.Ser55Pro	PLAT	0.00875893179353907	0.00519858598461218	0	0.026276795380617	NA	NA	NA	NA	NA	NA	0.012615941567122936	0.009597850081581726	Pro	Ser	FALSE	NA	1	0	0	1	0	0	0	0	0	0	0	0	0	0	0	0	0	0	0	0	0	0	0	0	0	0	0	0	0	0	0	0	0	0	0	0	0	0	0	0	0	0	0	0	0	0	0	0	0	0	0	0	0	0	0	0	0	0	0	0	0	0	0	0	0	0	37.76	FALSE	FALSE	FALSE	179	0.009
PLAURp.Leu6Pro	PLAUR	0.00875893179353907	0.00519858598461218	0	0.026276795380617	NA	NA	NA	NA	NA	NA	0.012615941567122936	0.009597850081581726	Pro	Leu	FALSE	NA	1	0	0	1	0	0	0	0	0	0	0	0	0	0	0	0	0	0	0	0	0	0	0	0	0	0	0	0	0	0	0	0	0	0	0	0	0	0	0	0	0	0	0	0	0	0	0	0	0	0	0	0	0	0	0	0	0	0	0	0	0	0	0	0	0	0	37.69	FALSE	FALSE	FALSE	179	0.009
PLB1p.Gln979Pro	PLB1	0.00875893179353907	0.00519858598461218	0	0.026276795380617	NA	NA	NA	NA	NA	NA	0.012615941567122936	0.009597850081581726	Pro	Gln	FALSE	NA	1	0	0	1	0	0	0	0	0	0	0	0	0	0	0	0	0	0	0	0	0	0	0	0	0	0	0	0	0	0	0	0	0	0	0	0	0	0	0	0	0	0	0	0	0	0	0	0	0	0	0	0	0	0	0	0	0	0	0	0	0	0	0	0	0	0	37.24	FALSE	FALSE	FALSE	179	0.009
PLBD2p.Leu223Pro	PLBD2	0.00875893179353907	0.00519858598461218	0	0.026276795380617	NA	NA	NA	NA	NA	NA	0.012615941567122936	0.009597850081581726	Pro	Leu	FALSE	NA	1	0	0	1	0	0	0	0	0	0	0	0	0	0	0	0	0	0	0	0	0	0	0	0	0	0	0	0	0	0	0	0	0	0	0	0	0	0	0	0	0	0	0	0	0	0	0	0	0	0	0	0	0	0	0	0	0	0	0	0	0	0	0	0	0	0	36.79	FALSE	FALSE	FALSE	179	0.009
PLCB2p.Gln466Pro	PLCB2	0.00875893179353907	0.00519858598461218	0	0.026276795380617	NA	NA	NA	NA	NA	NA	0.012615941567122936	0.009597850081581726	Pro	Gln	FALSE	NA	1	0	0	1	0	0	0	0	0	0	0	0	0	0	0	0	0	0	0	0	0	0	0	0	0	0	0	0	0	0	0	0	0	0	0	0	0	0	0	0	0	0	0	0	0	0	0	0	0	0	0	0	0	0	0	0	0	0	0	0	0	0	0	0	0	0	37.68	FALSE	FALSE	FALSE	179	0.009
PLCE1p.Gln1879Pro	PLCE1	0.00875893179353907	0.00519858598461218	0	0.026276795380617	NA	NA	NA	NA	NA	NA	0.012615941567122936	0.009597850081581726	Pro	Gln	FALSE	NA	1	0	0	1	0	0	0	0	0	0	0	0	0	0	0	0	0	0	0	0	0	0	0	0	0	0	0	0	0	0	0	0	0	0	0	0	0	0	0	0	0	0	0	0	0	0	0	0	0	0	0	0	0	0	0	0	0	0	0	0	0	0	0	0	0	0	36.88	FALSE	FALSE	FALSE	179	0.009
PLCE1p.Ser198Pro	PLCE1	0.00875893179353907	0.00519858598461218	0	0.026276795380617	NA	NA	NA	NA	NA	NA	0.012615941567122936	0.009597850081581726	Pro	Ser	FALSE	NA	1	0	0	1	0	0	0	0	0	0	0	0	0	0	0	0	0	0	0	0	0	0	0	0	0	0	0	0	0	0	0	0	0	0	0	0	0	0	0	0	0	0	0	0	0	0	0	0	0	0	0	0	0	0	0	0	0	0	0	0	0	0	0	0	0	0	36.48	FALSE	FALSE	FALSE	179	0.009
PLCE1p.Thr1312Pro	PLCE1	0.00875893179353907	0.00519858598461218	0	0.026276795380617	NA	NA	NA	NA	NA	NA	0.012615941567122936	0.009597850081581726	Pro	Thr	FALSE	NA	1	0	0	1	0	0	0	0	0	0	0	0	0	0	0	0	0	0	0	0	0	0	0	0	0	0	0	0	0	0	0	0	0	0	0	0	0	0	0	0	0	0	0	0	0	0	0	0	0	0	0	0	0	0	0	0	0	0	0	0	0	0	0	0	0	0	35.96	FALSE	FALSE	FALSE	179	0.009
PLCG1p.Ser327Pro	PLCG1	0.00875893179353907	0.00519858598461218	0	0.026276795380617	NA	NA	NA	NA	NA	NA	0.012615941567122936	0.009597850081581726	Pro	Ser	FALSE	1	1	0	0	1	0	0	0	0	0	0	0	0	0	0	0	0	0	0	0	0	0	0	0	0	0	0	0	0	0	0	0	0	0	0	0	0	0	0	0	0	0	0	0	0	0	0	0	0	0	0	0	0	0	0	0	0	0	0	0	0	0	0	0	0	0	0	35.9	FALSE	FALSE	FALSE	179	0.009
PLCXD1p.Gln197Pro	PLCXD1	0.00875893179353907	0.00519858598461218	0	0.026276795380617	NA	NA	NA	NA	NA	NA	0.012615941567122936	0.009597850081581726	Pro	Gln	FALSE	NA	1	0	0	1	0	0	0	0	0	0	0	0	0	0	0	0	0	0	0	0	0	0	0	0	0	0	0	0	0	0	0	0	0	0	0	0	0	0	0	0	0	0	0	0	0	0	0	0	0	0	0	0	0	0	0	0	0	0	0	0	0	0	0	0	0	0	37.3	FALSE	FALSE	FALSE	179	0.009
PLCXD2p.Leu46Pro	PLCXD2	0.00875893179353907	0.00519858598461218	0	0.026276795380617	NA	NA	NA	NA	NA	NA	0.012615941567122936	0.009597850081581726	Pro	Leu	FALSE	NA	1	0	0	1	0	0	0	0	0	0	0	0	0	0	0	0	0	0	0	0	0	0	0	0	0	0	0	0	0	0	0	0	0	0	0	0	0	0	0	0	0	0	0	0	0	0	0	0	0	0	0	0	0	0	0	0	0	0	0	0	0	0	0	0	0	0	36.43	FALSE	FALSE	FALSE	179	0.009
PLCXD3p.Ala173Pro	PLCXD3	0.00875893179353907	0.00519858598461218	0	0.026276795380617	NA	NA	NA	NA	NA	NA	0.012615941567122936	0.009597850081581726	Pro	Ala	FALSE	NA	1	0	0	1	0	0	0	0	0	0	0	0	0	0	0	0	0	0	0	0	0	0	0	0	0	0	0	0	0	0	0	0	0	0	0	0	0	0	0	0	0	0	0	0	0	0	0	0	0	0	0	0	0	0	0	0	0	0	0	0	0	0	0	0	0	0	36.92	FALSE	FALSE	FALSE	179	0.009
PLD2p.Leu110Pro	PLD2	0.00875893179353907	0.00519858598461218	0	0.026276795380617	NA	NA	NA	NA	NA	NA	0.012615941567122936	0.009597850081581726	Pro	Leu	FALSE	NA	1	0	0	1	0	0	0	0	0	0	0	0	0	0	0	0	0	0	0	0	0	0	0	0	0	0	0	0	0	0	0	0	0	0	0	0	0	0	0	0	0	0	0	0	0	0	0	0	0	0	0	0	0	0	0	0	0	0	0	0	0	0	0	0	0	0	36.81	FALSE	FALSE	FALSE	179	0.009
PLECp.Ala1947Pro	PLEC	0.00875893179353907	0.00519858598461218	0	0.026276795380617	NA	NA	NA	NA	NA	NA	0.012615941567122936	0.009597850081581726	Pro	Ala	FALSE	2	1	0	0	1	0	0	0	0	0	0	0	0	0	0	0	0	0	0	0	0	0	0	0	0	0	0	0	0	0	0	0	0	0	0	0	0	0	0	0	0	0	0	0	0	0	0	0	0	0	0	0	0	0	0	0	0	0	0	0	0	0	0	0	0	0	0	37.69	FALSE	FALSE	FALSE	179	0.009
PLECp.Leu2202Pro	PLEC	0.00875893179353907	0.00519858598461218	0	0.026276795380617	NA	NA	NA	NA	NA	NA	0.012615941567122936	0.009597850081581726	Pro	Leu	FALSE	2	1	0	0	1	0	0	0	0	0	0	0	0	0	0	0	0	0	0	0	0	0	0	0	0	0	0	0	0	0	0	0	0	0	0	0	0	0	0	0	0	0	0	0	0	0	0	0	0	0	0	0	0	0	0	0	0	0	0	0	0	0	0	0	0	0	0	37.42	FALSE	FALSE	FALSE	179	0.009
PLEK2p.Ser79Pro	PLEK2	0.00875893179353907	0.00519858598461218	0	0.026276795380617	NA	NA	NA	NA	NA	NA	0.012615941567122936	0.009597850081581726	Pro	Ser	FALSE	NA	1	0	0	1	0	0	0	0	0	0	0	0	0	0	0	0	0	0	0	0	0	0	0	0	0	0	0	0	0	0	0	0	0	0	0	0	0	0	0	0	0	0	0	0	0	0	0	0	0	0	0	0	0	0	0	0	0	0	0	0	0	0	0	0	0	0	36.66	FALSE	FALSE	FALSE	179	0.009
PLEKHA3p.Ser199Pro	PLEKHA3	0.00875893179353907	0.00519858598461218	0	0.026276795380617	NA	NA	NA	NA	NA	NA	0.012615941567122936	0.009597850081581726	Pro	Ser	FALSE	NA	1	0	0	1	0	0	0	0	0	0	0	0	0	0	0	0	0	0	0	0	0	0	0	0	0	0	0	0	0	0	0	0	0	0	0	0	0	0	0	0	0	0	0	0	0	0	0	0	0	0	0	0	0	0	0	0	0	0	0	0	0	0	0	0	0	0	36.06	FALSE	FALSE	FALSE	179	0.009
PLEKHA4p.Leu101Pro	PLEKHA4	0.00875893179353907	0.00519858598461218	0	0.026276795380617	NA	NA	NA	NA	NA	NA	0.012615941567122936	0.009597850081581726	Pro	Leu	FALSE	NA	1	0	0	1	0	0	0	0	0	0	0	0	0	0	0	0	0	0	0	0	0	0	0	0	0	0	0	0	0	0	0	0	0	0	0	0	0	0	0	0	0	0	0	0	0	0	0	0	0	0	0	0	0	0	0	0	0	0	0	0	0	0	0	0	0	0	36.3	FALSE	FALSE	FALSE	179	0.009
PLEKHA7p.Ser117Pro	PLEKHA7	0.00875893179353907	0.00519858598461218	0	0.026276795380617	NA	NA	NA	NA	NA	NA	0.012615941567122936	0.009597850081581726	Pro	Ser	FALSE	NA	1	0	0	1	0	0	0	0	0	0	0	0	0	0	0	0	0	0	0	0	0	0	0	0	0	0	0	0	0	0	0	0	0	0	0	0	0	0	0	0	0	0	0	0	0	0	0	0	0	0	0	0	0	0	0	0	0	0	0	0	0	0	0	0	0	0	37.36	FALSE	FALSE	FALSE	179	0.009
PLEKHA7p.Ser903Pro	PLEKHA7	0.00875893179353907	0.00519858598461218	0	0.026276795380617	NA	NA	NA	NA	NA	NA	0.012615941567122936	0.009597850081581726	Pro	Ser	FALSE	NA	1	0	0	1	0	0	0	0	0	0	0	0	0	0	0	0	0	0	0	0	0	0	0	0	0	0	0	0	0	0	0	0	0	0	0	0	0	0	0	0	0	0	0	0	0	0	0	0	0	0	0	0	0	0	0	0	0	0	0	0	0	0	0	0	0	0	36.72	FALSE	FALSE	FALSE	179	0.009
PLEKHA8p.Ser189Pro	PLEKHA8	0.00875893179353907	0.00519858598461218	0	0.026276795380617	NA	NA	NA	NA	NA	NA	0.012615941567122936	0.009597850081581726	Pro	Ser	FALSE	NA	1	0	0	1	0	0	0	0	0	0	0	0	0	0	0	0	0	0	0	0	0	0	0	0	0	0	0	0	0	0	0	0	0	0	0	0	0	0	0	0	0	0	0	0	0	0	0	0	0	0	0	0	0	0	0	0	0	0	0	0	0	0	0	0	0	0	36.47	FALSE	FALSE	FALSE	179	0.009
PLEKHD1p.Gln455Pro	PLEKHD1	0.00875893179353907	0.00519858598461218	0	0.026276795380617	NA	NA	NA	NA	NA	NA	0.012615941567122936	0.009597850081581726	Pro	Gln	FALSE	NA	1	0	0	1	0	0	0	0	0	0	0	0	0	0	0	0	0	0	0	0	0	0	0	0	0	0	0	0	0	0	0	0	0	0	0	0	0	0	0	0	0	0	0	0	0	0	0	0	0	0	0	0	0	0	0	0	0	0	0	0	0	0	0	0	0	0	37.02	FALSE	FALSE	FALSE	179	0.009
PLEKHF1p.Arg131Pro	PLEKHF1	0.00875893179353907	0.00519858598461218	0	0.026276795380617	NA	NA	NA	NA	NA	NA	0.012615941567122936	0.009597850081581726	Pro	Arg	FALSE	NA	1	0	0	1	0	0	0	0	0	0	0	0	0	0	0	0	0	0	0	0	0	0	0	0	0	0	0	0	0	0	0	0	0	0	0	0	0	0	0	0	0	0	0	0	0	0	0	0	0	0	0	0	0	0	0	0	0	0	0	0	0	0	0	0	0	0	36.54	FALSE	FALSE	FALSE	179	0.009
PLEKHG1p.Leu1353Pro	PLEKHG1	0.00875893179353907	0.00519858598461218	0	0.026276795380617	NA	NA	NA	NA	NA	NA	0.012615941567122936	0.009597850081581726	Pro	Leu	FALSE	NA	1	0	0	1	0	0	0	0	0	0	0	0	0	0	0	0	0	0	0	0	0	0	0	0	0	0	0	0	0	0	0	0	0	0	0	0	0	0	0	0	0	0	0	0	0	0	0	0	0	0	0	0	0	0	0	0	0	0	0	0	0	0	0	0	0	0	37.14	FALSE	FALSE	FALSE	179	0.009
PLEKHG2p.Gln1322Pro	PLEKHG2	0.00875893179353907	0.00519858598461218	0	0.026276795380617	NA	NA	NA	NA	NA	NA	0.012615941567122936	0.009597850081581726	Pro	Gln	FALSE	NA	1	0	0	1	0	0	0	0	0	0	0	0	0	0	0	0	0	0	0	0	0	0	0	0	0	0	0	0	0	0	0	0	0	0	0	0	0	0	0	0	0	0	0	0	0	0	0	0	0	0	0	0	0	0	0	0	0	0	0	0	0	0	0	0	0	0	36.8	FALSE	FALSE	FALSE	179	0.009
PLEKHG2p.Ser877Pro	PLEKHG2	0.00875893179353907	0.00519858598461218	0	0.026276795380617	NA	NA	NA	NA	NA	NA	0.012615941567122936	0.009597850081581726	Pro	Ser	FALSE	NA	1	0	0	1	0	0	0	0	0	0	0	0	0	0	0	0	0	0	0	0	0	0	0	0	0	0	0	0	0	0	0	0	0	0	0	0	0	0	0	0	0	0	0	0	0	0	0	0	0	0	0	0	0	0	0	0	0	0	0	0	0	0	0	0	0	0	37.52	FALSE	FALSE	FALSE	179	0.009
PLEKHG3p.Leu994Pro	PLEKHG3	0.00875893179353907	0.00519858598461218	0	0.026276795380617	NA	NA	NA	NA	NA	NA	0.012615941567122936	0.009597850081581726	Pro	Leu	FALSE	NA	1	0	0	1	0	0	0	0	0	0	0	0	0	0	0	0	0	0	0	0	0	0	0	0	0	0	0	0	0	0	0	0	0	0	0	0	0	0	0	0	0	0	0	0	0	0	0	0	0	0	0	0	0	0	0	0	0	0	0	0	0	0	0	0	0	0	36.28	FALSE	FALSE	FALSE	179	0.009
PLEKHG4Bp.Leu10Pro	PLEKHG4B	0.00875893179353907	0.00519858598461218	0	0.026276795380617	NA	NA	NA	NA	NA	NA	0.012615941567122936	0.009597850081581726	Pro	Leu	FALSE	NA	1	0	0	1	0	0	0	0	0	0	0	0	0	0	0	0	0	0	0	0	0	0	0	0	0	0	0	0	0	0	0	0	0	0	0	0	0	0	0	0	0	0	0	0	0	0	0	0	0	0	0	0	0	0	0	0	0	0	0	0	0	0	0	0	0	0	36.43	FALSE	FALSE	FALSE	179	0.009
PLEKHG4p.Ser261Pro	PLEKHG4	0.00875893179353907	0.00519858598461218	0	0.026276795380617	NA	NA	NA	NA	NA	NA	0.012615941567122936	0.009597850081581726	Pro	Ser	FALSE	NA	1	0	0	1	0	0	0	0	0	0	0	0	0	0	0	0	0	0	0	0	0	0	0	0	0	0	0	0	0	0	0	0	0	0	0	0	0	0	0	0	0	0	0	0	0	0	0	0	0	0	0	0	0	0	0	0	0	0	0	0	0	0	0	0	0	0	36.76	FALSE	FALSE	FALSE	179	0.009
PLEKHH1p.Leu156Pro	PLEKHH1	0.00875893179353907	0.00519858598461218	0	0.026276795380617	NA	NA	NA	NA	NA	NA	0.012615941567122936	0.009597850081581726	Pro	Leu	FALSE	NA	1	0	0	1	0	0	0	0	0	0	0	0	0	0	0	0	0	0	0	0	0	0	0	0	0	0	0	0	0	0	0	0	0	0	0	0	0	0	0	0	0	0	0	0	0	0	0	0	0	0	0	0	0	0	0	0	0	0	0	0	0	0	0	0	0	0	36.09	FALSE	FALSE	FALSE	179	0.009
PLEKHH1p.Ser1160Pro	PLEKHH1	0.00875893179353907	0.00519858598461218	0	0.026276795380617	NA	NA	NA	NA	NA	NA	0.012615941567122936	0.009597850081581726	Pro	Ser	FALSE	NA	1	0	0	1	0	0	0	0	0	0	0	0	0	0	0	0	0	0	0	0	0	0	0	0	0	0	0	0	0	0	0	0	0	0	0	0	0	0	0	0	0	0	0	0	0	0	0	0	0	0	0	0	0	0	0	0	0	0	0	0	0	0	0	0	0	0	36.93	FALSE	FALSE	FALSE	179	0.009
PLEKHH2p.Ser591Pro	PLEKHH2	0.00875893179353907	0.00519858598461218	0	0.026276795380617	NA	NA	NA	NA	NA	NA	0.012615941567122936	0.009597850081581726	Pro	Ser	FALSE	NA	1	0	0	1	0	0	0	0	0	0	0	0	0	0	0	0	0	0	0	0	0	0	0	0	0	0	0	0	0	0	0	0	0	0	0	0	0	0	0	0	0	0	0	0	0	0	0	0	0	0	0	0	0	0	0	0	0	0	0	0	0	0	0	0	0	0	37.52	FALSE	FALSE	FALSE	179	0.009
PLEKHM1p.Gln643Pro	PLEKHM1	0.00875893179353907	0.00519858598461218	0	0.026276795380617	NA	NA	NA	NA	NA	NA	0.012615941567122936	0.009597850081581726	Pro	Gln	FALSE	NA	1	0	0	1	0	0	0	0	0	0	0	0	0	0	0	0	0	0	0	0	0	0	0	0	0	0	0	0	0	0	0	0	0	0	0	0	0	0	0	0	0	0	0	0	0	0	0	0	0	0	0	0	0	0	0	0	0	0	0	0	0	0	0	0	0	0	36.53	FALSE	FALSE	FALSE	179	0.009
PLEKHM1p.Ser263Pro	PLEKHM1	0.00875893179353907	0.00519858598461218	0	0.026276795380617	NA	NA	NA	NA	NA	NA	0.012615941567122936	0.009597850081581726	Pro	Ser	FALSE	NA	1	0	0	1	0	0	0	0	0	0	0	0	0	0	0	0	0	0	0	0	0	0	0	0	0	0	0	0	0	0	0	0	0	0	0	0	0	0	0	0	0	0	0	0	0	0	0	0	0	0	0	0	0	0	0	0	0	0	0	0	0	0	0	0	0	0	36.3	FALSE	FALSE	FALSE	179	0.009
PLEKHM3p.Leu523Pro	PLEKHM3	0.00875893179353907	0.00519858598461218	0	0.026276795380617	NA	NA	NA	NA	NA	NA	0.012615941567122936	0.009597850081581726	Pro	Leu	FALSE	NA	1	0	0	1	0	0	0	0	0	0	0	0	0	0	0	0	0	0	0	0	0	0	0	0	0	0	0	0	0	0	0	0	0	0	0	0	0	0	0	0	0	0	0	0	0	0	0	0	0	0	0	0	0	0	0	0	0	0	0	0	0	0	0	0	0	0	36.85	FALSE	FALSE	FALSE	179	0.009
PLEKHS1p.Ala224Pro	PLEKHS1	0.00875893179353907	0.00519858598461218	0	0.026276795380617	NA	NA	NA	NA	NA	NA	0.012615941567122936	0.009597850081581726	Pro	Ala	FALSE	NA	1	0	0	1	0	0	0	0	0	0	0	0	0	0	0	0	0	0	0	0	0	0	0	0	0	0	0	0	0	0	0	0	0	0	0	0	0	0	0	0	0	0	0	0	0	0	0	0	0	0	0	0	0	0	0	0	0	0	0	0	0	0	0	0	0	0	36.87	FALSE	FALSE	FALSE	179	0.009
PLEKHS1p.Ser24Pro	PLEKHS1	0.00875893179353907	0.00519858598461218	0	0.026276795380617	NA	NA	NA	NA	NA	NA	0.012615941567122936	0.009597850081581726	Pro	Ser	FALSE	NA	1	0	0	1	0	0	0	0	0	0	0	0	0	0	0	0	0	0	0	0	0	0	0	0	0	0	0	0	0	0	0	0	0	0	0	0	0	0	0	0	0	0	0	0	0	0	0	0	0	0	0	0	0	0	0	0	0	0	0	0	0	0	0	0	0	0	36.88	FALSE	FALSE	FALSE	179	0.009
PLEKp.Leu86Pro	PLEK	0.00875893179353907	0.00519858598461218	0	0.026276795380617	NA	NA	NA	NA	NA	NA	0.012615941567122936	0.009597850081581726	Pro	Leu	FALSE	NA	1	0	0	1	0	0	0	0	0	0	0	0	0	0	0	0	0	0	0	0	0	0	0	0	0	0	0	0	0	0	0	0	0	0	0	0	0	0	0	0	0	0	0	0	0	0	0	0	0	0	0	0	0	0	0	0	0	0	0	0	0	0	0	0	0	0	36.9	FALSE	FALSE	FALSE	179	0.009
PLK4p.Leu143Pro	PLK4	0.00875893179353907	0.00519858598461218	0	0.026276795380617	NA	NA	NA	NA	NA	NA	0.012615941567122936	0.009597850081581726	Pro	Leu	FALSE	NA	1	0	0	1	0	0	0	0	0	0	0	0	0	0	0	0	0	0	0	0	0	0	0	0	0	0	0	0	0	0	0	0	0	0	0	0	0	0	0	0	0	0	0	0	0	0	0	0	0	0	0	0	0	0	0	0	0	0	0	0	0	0	0	0	0	0	36.72	FALSE	FALSE	FALSE	179	0.009
PLP2p.Leu36Pro	PLP2	0.00875893179353907	0.00519858598461218	0	0.026276795380617	NA	NA	NA	NA	NA	NA	0.012615941567122936	0.009597850081581726	Pro	Leu	FALSE	NA	1	0	0	1	0	0	0	0	0	0	0	0	0	0	0	0	0	0	0	0	0	0	0	0	0	0	0	0	0	0	0	0	0	0	0	0	0	0	0	0	0	0	0	0	0	0	0	0	0	0	0	0	0	0	0	0	0	0	0	0	0	0	0	0	0	0	36.46	FALSE	FALSE	FALSE	179	0.009
PLSCR1p.Ala59Pro	PLSCR1	0.00875893179353907	0.00519858598461218	0	0.026276795380617	NA	NA	NA	NA	NA	NA	0.012615941567122936	0.009597850081581726	Pro	Ala	FALSE	NA	1	0	0	1	0	0	0	0	0	0	0	0	0	0	0	0	0	0	0	0	0	0	0	0	0	0	0	0	0	0	0	0	0	0	0	0	0	0	0	0	0	0	0	0	0	0	0	0	0	0	0	0	0	0	0	0	0	0	0	0	0	0	0	0	0	0	37.62	FALSE	FALSE	FALSE	179	0.009
PLSCR2p.Ser252Pro	PLSCR2	0.00875893179353907	0.00519858598461218	0	0.026276795380617	NA	NA	NA	NA	NA	NA	0.012615941567122936	0.009597850081581726	Pro	Ser	FALSE	NA	1	0	0	1	0	0	0	0	0	0	0	0	0	0	0	0	0	0	0	0	0	0	0	0	0	0	0	0	0	0	0	0	0	0	0	0	0	0	0	0	0	0	0	0	0	0	0	0	0	0	0	0	0	0	0	0	0	0	0	0	0	0	0	0	0	0	37.19	FALSE	FALSE	FALSE	179	0.009
PLXDC2p.Thr323Pro	PLXDC2	0.00875893179353907	0.00519858598461218	0	0.026276795380617	NA	NA	NA	NA	NA	NA	0.012615941567122936	0.009597850081581726	Pro	Thr	FALSE	NA	1	0	0	1	0	0	0	0	0	0	0	0	0	0	0	0	0	0	0	0	0	0	0	0	0	0	0	0	0	0	0	0	0	0	0	0	0	0	0	0	0	0	0	0	0	0	0	0	0	0	0	0	0	0	0	0	0	0	0	0	0	0	0	0	0	0	36.14	FALSE	FALSE	FALSE	179	0.009
PLXNA1p.His1732Pro	PLXNA1	0.00875893179353907	0.00519858598461218	0	0.026276795380617	NA	NA	NA	NA	NA	NA	0.012615941567122936	0.009597850081581726	Pro	His	FALSE	NA	1	0	0	1	0	0	0	0	0	0	0	0	0	0	0	0	0	0	0	0	0	0	0	0	0	0	0	0	0	0	0	0	0	0	0	0	0	0	0	0	0	0	0	0	0	0	0	0	0	0	0	0	0	0	0	0	0	0	0	0	0	0	0	0	0	0	36.16	FALSE	FALSE	FALSE	179	0.009
PLXNA1p.Leu317Pro	PLXNA1	0.00875893179353907	0.00519858598461218	0	0.026276795380617	NA	NA	NA	NA	NA	NA	0.012615941567122936	0.009597850081581726	Pro	Leu	FALSE	NA	1	0	0	1	0	0	0	0	0	0	0	0	0	0	0	0	0	0	0	0	0	0	0	0	0	0	0	0	0	0	0	0	0	0	0	0	0	0	0	0	0	0	0	0	0	0	0	0	0	0	0	0	0	0	0	0	0	0	0	0	0	0	0	0	0	0	36.27	FALSE	FALSE	FALSE	179	0.009
PLXNA1p.Leu696Pro	PLXNA1	0.00875893179353907	0.00519858598461218	0	0.026276795380617	NA	NA	NA	NA	NA	NA	0.012615941567122936	0.009597850081581726	Pro	Leu	FALSE	NA	1	0	0	1	0	0	0	0	0	0	0	0	0	0	0	0	0	0	0	0	0	0	0	0	0	0	0	0	0	0	0	0	0	0	0	0	0	0	0	0	0	0	0	0	0	0	0	0	0	0	0	0	0	0	0	0	0	0	0	0	0	0	0	0	0	0	36.41	FALSE	FALSE	FALSE	179	0.009
PLXNA2p.Gln392Pro	PLXNA2	0.00875893179353907	0.00519858598461218	0	0.026276795380617	NA	NA	NA	NA	NA	NA	0.012615941567122936	0.009597850081581726	Pro	Gln	FALSE	NA	1	0	0	1	0	0	0	0	0	0	0	0	0	0	0	0	0	0	0	0	0	0	0	0	0	0	0	0	0	0	0	0	0	0	0	0	0	0	0	0	0	0	0	0	0	0	0	0	0	0	0	0	0	0	0	0	0	0	0	0	0	0	0	0	0	0	37.4	FALSE	FALSE	FALSE	179	0.009
PLXNA2p.Leu274Pro	PLXNA2	0.00875893179353907	0.00519858598461218	0	0.026276795380617	NA	NA	NA	NA	NA	NA	0.012615941567122936	0.009597850081581726	Pro	Leu	FALSE	NA	1	0	0	1	0	0	0	0	0	0	0	0	0	0	0	0	0	0	0	0	0	0	0	0	0	0	0	0	0	0	0	0	0	0	0	0	0	0	0	0	0	0	0	0	0	0	0	0	0	0	0	0	0	0	0	0	0	0	0	0	0	0	0	0	0	0	36.23	FALSE	FALSE	FALSE	179	0.009
PLXNA3p.His1854Pro	PLXNA3	0.00875893179353907	0.00519858598461218	0	0.026276795380617	NA	NA	NA	NA	NA	NA	0.012615941567122936	0.009597850081581726	Pro	His	FALSE	NA	1	0	0	1	0	0	0	0	0	0	0	0	0	0	0	0	0	0	0	0	0	0	0	0	0	0	0	0	0	0	0	0	0	0	0	0	0	0	0	0	0	0	0	0	0	0	0	0	0	0	0	0	0	0	0	0	0	0	0	0	0	0	0	0	0	0	36.92	FALSE	FALSE	FALSE	179	0.009
PLXNA3p.Leu1655Pro	PLXNA3	0.00875893179353907	0.00519858598461218	0	0.026276795380617	NA	NA	NA	NA	NA	NA	0.012615941567122936	0.009597850081581726	Pro	Leu	FALSE	NA	1	0	0	1	0	0	0	0	0	0	0	0	0	0	0	0	0	0	0	0	0	0	0	0	0	0	0	0	0	0	0	0	0	0	0	0	0	0	0	0	0	0	0	0	0	0	0	0	0	0	0	0	0	0	0	0	0	0	0	0	0	0	0	0	0	0	36.61	FALSE	FALSE	FALSE	179	0.009
PLXNA4p.Ala215Pro	PLXNA4	0.00875893179353907	0.00519858598461218	0	0.026276795380617	NA	NA	NA	NA	NA	NA	0.012615941567122936	0.009597850081581726	Pro	Ala	FALSE	NA	1	0	0	1	0	0	0	0	0	0	0	0	0	0	0	0	0	0	0	0	0	0	0	0	0	0	0	0	0	0	0	0	0	0	0	0	0	0	0	0	0	0	0	0	0	0	0	0	0	0	0	0	0	0	0	0	0	0	0	0	0	0	0	0	0	0	38.07	FALSE	FALSE	FALSE	179	0.009
PLXNA4p.Leu1868Pro	PLXNA4	0.00875893179353907	0.00519858598461218	0	0.026276795380617	NA	NA	NA	NA	NA	NA	0.012615941567122936	0.009597850081581726	Pro	Leu	FALSE	NA	1	0	0	1	0	0	0	0	0	0	0	0	0	0	0	0	0	0	0	0	0	0	0	0	0	0	0	0	0	0	0	0	0	0	0	0	0	0	0	0	0	0	0	0	0	0	0	0	0	0	0	0	0	0	0	0	0	0	0	0	0	0	0	0	0	0	36.53	FALSE	FALSE	FALSE	179	0.009
PLXNA4p.Ser1837Pro	PLXNA4	0.00875893179353907	0.00519858598461218	0	0.026276795380617	NA	NA	NA	NA	NA	NA	0.012615941567122936	0.009597850081581726	Pro	Ser	FALSE	NA	1	0	0	1	0	0	0	0	0	0	0	0	0	0	0	0	0	0	0	0	0	0	0	0	0	0	0	0	0	0	0	0	0	0	0	0	0	0	0	0	0	0	0	0	0	0	0	0	0	0	0	0	0	0	0	0	0	0	0	0	0	0	0	0	0	0	36.75	FALSE	FALSE	FALSE	179	0.009
PLXNB1p.Ser490Pro	PLXNB1	0.00875893179353907	0.00519858598461218	0	0.026276795380617	NA	NA	NA	NA	NA	NA	0.012615941567122936	0.009597850081581726	Pro	Ser	FALSE	NA	1	0	0	1	0	0	0	0	0	0	0	0	0	0	0	0	0	0	0	0	0	0	0	0	0	0	0	0	0	0	0	0	0	0	0	0	0	0	0	0	0	0	0	0	0	0	0	0	0	0	0	0	0	0	0	0	0	0	0	0	0	0	0	0	0	0	37.69	TRUE	FALSE	FALSE	179	0.009
PLXNB2p.Leu1142Pro	PLXNB2	0.00875893179353907	0.00519858598461218	0	0.026276795380617	NA	NA	NA	NA	NA	NA	0.012615941567122936	0.009597850081581726	Pro	Leu	FALSE	NA	1	0	0	1	0	0	0	0	0	0	0	0	0	0	0	0	0	0	0	0	0	0	0	0	0	0	0	0	0	0	0	0	0	0	0	0	0	0	0	0	0	0	0	0	0	0	0	0	0	0	0	0	0	0	0	0	0	0	0	0	0	0	0	0	0	0	36.05	FALSE	FALSE	FALSE	179	0.009
PLXNB3p.Gln99Pro	PLXNB3	0.00875893179353907	0.00519858598461218	0	0.026276795380617	NA	NA	NA	NA	NA	NA	0.012615941567122936	0.009597850081581726	Pro	Gln	FALSE	NA	1	0	0	1	0	0	0	0	0	0	0	0	0	0	0	0	0	0	0	0	0	0	0	0	0	0	0	0	0	0	0	0	0	0	0	0	0	0	0	0	0	0	0	0	0	0	0	0	0	0	0	0	0	0	0	0	0	0	0	0	0	0	0	0	0	0	36.37	FALSE	FALSE	FALSE	179	0.009
PLXNC1p.His1362Pro	PLXNC1	0.00875893179353907	0.00519858598461218	0	0.026276795380617	NA	NA	NA	NA	NA	NA	0.012615941567122936	0.009597850081581726	Pro	His	FALSE	NA	1	0	0	1	0	0	0	0	0	0	0	0	0	0	0	0	0	0	0	0	0	0	0	0	0	0	0	0	0	0	0	0	0	0	0	0	0	0	0	0	0	0	0	0	0	0	0	0	0	0	0	0	0	0	0	0	0	0	0	0	0	0	0	0	0	0	36.82	FALSE	FALSE	FALSE	179	0.009
PLXND1p.Leu1285Pro	PLXND1	0.00875893179353907	0.00519858598461218	0	0.026276795380617	NA	NA	NA	NA	NA	NA	0.012615941567122936	0.009597850081581726	Pro	Leu	FALSE	NA	1	0	0	1	0	0	0	0	0	0	0	0	0	0	0	0	0	0	0	0	0	0	0	0	0	0	0	0	0	0	0	0	0	0	0	0	0	0	0	0	0	0	0	0	0	0	0	0	0	0	0	0	0	0	0	0	0	0	0	0	0	0	0	0	0	0	36.31	FALSE	FALSE	FALSE	179	0.009
PLXND1p.Leu1704Pro	PLXND1	0.00875893179353907	0.00519858598461218	0	0.026276795380617	NA	NA	NA	NA	NA	NA	0.012615941567122936	0.009597850081581726	Pro	Leu	FALSE	NA	1	0	0	1	0	0	0	0	0	0	0	0	0	0	0	0	0	0	0	0	0	0	0	0	0	0	0	0	0	0	0	0	0	0	0	0	0	0	0	0	0	0	0	0	0	0	0	0	0	0	0	0	0	0	0	0	0	0	0	0	0	0	0	0	0	0	37.32	FALSE	FALSE	FALSE	179	0.009
PLXND1p.Ser83Pro	PLXND1	0.00875893179353907	0.00519858598461218	0	0.026276795380617	NA	NA	NA	NA	NA	NA	0.012615941567122936	0.009597850081581726	Pro	Ser	FALSE	NA	1	0	0	1	0	0	0	0	0	0	0	0	0	0	0	0	0	0	0	0	0	0	0	0	0	0	0	0	0	0	0	0	0	0	0	0	0	0	0	0	0	0	0	0	0	0	0	0	0	0	0	0	0	0	0	0	0	0	0	0	0	0	0	0	0	0	37.17	FALSE	FALSE	FALSE	179	0.009
PM20D1p.Ser194Pro	PM20D1	0.00875893179353907	0.00519858598461218	0	0.026276795380617	NA	NA	NA	NA	NA	NA	0.012615941567122936	0.009597850081581726	Pro	Ser	FALSE	NA	1	0	0	1	0	0	0	0	0	0	0	0	0	0	0	0	0	0	0	0	0	0	0	0	0	0	0	0	0	0	0	0	0	0	0	0	0	0	0	0	0	0	0	0	0	0	0	0	0	0	0	0	0	0	0	0	0	0	0	0	0	0	0	0	0	0	36.56	FALSE	FALSE	FALSE	179	0.009
PMELp.Leu604Pro	PMEL	0.00875893179353907	0.00519858598461218	0	0.026276795380617	NA	NA	NA	NA	NA	NA	0.012615941567122936	0.009597850081581726	Pro	Leu	FALSE	NA	1	0	0	1	0	0	0	0	0	0	0	0	0	0	0	0	0	0	0	0	0	0	0	0	0	0	0	0	0	0	0	0	0	0	0	0	0	0	0	0	0	0	0	0	0	0	0	0	0	0	0	0	0	0	0	0	0	0	0	0	0	0	0	0	0	0	37.89	FALSE	FALSE	FALSE	179	0.009
PMLp.Gln483Pro	PML	0.00875893179353907	0.00519858598461218	0	0.026276795380617	NA	NA	NA	NA	NA	NA	0.012615941567122936	0.009597850081581726	Pro	Gln	FALSE	1	1	0	0	1	0	0	0	0	0	0	0	0	0	0	0	0	0	0	0	0	0	0	0	0	0	0	0	0	0	0	0	0	0	0	0	0	0	0	0	0	0	0	0	0	0	0	0	0	0	0	0	0	0	0	0	0	0	0	0	0	0	0	0	0	0	0	37.02	FALSE	FALSE	FALSE	179	0.009
PMLp.Ser562Pro	PML	0.00875893179353907	0.00519858598461218	0	0.026276795380617	NA	NA	NA	NA	NA	NA	0.012615941567122936	0.009597850081581726	Pro	Ser	FALSE	1	1	0	0	1	0	0	0	0	0	0	0	0	0	0	0	0	0	0	0	0	0	0	0	0	0	0	0	0	0	0	0	0	0	0	0	0	0	0	0	0	0	0	0	0	0	0	0	0	0	0	0	0	0	0	0	0	0	0	0	0	0	0	0	0	0	0	36.91	FALSE	FALSE	FALSE	179	0.009
PMS2p.Leu345Pro	PMS2	0.00875893179353907	0.00519858598461218	0	0.026276795380617	NA	NA	NA	NA	NA	NA	0.012615941567122936	0.009597850081581726	Pro	Leu	FALSE	1	1	0	0	1	0	0	0	0	0	0	0	0	0	0	0	0	0	0	0	0	0	0	0	0	0	0	0	0	0	0	0	0	0	0	0	0	0	0	0	0	0	0	0	0	0	0	0	0	0	0	0	0	0	0	0	0	0	0	0	0	0	0	0	0	0	0	36.89	FALSE	FALSE	FALSE	179	0.009
PNKPp.Leu413Pro	PNKP	0.00875893179353907	0.00519858598461218	0	0.026276795380617	NA	NA	NA	NA	NA	NA	0.012615941567122936	0.009597850081581726	Pro	Leu	FALSE	NA	1	0	0	1	0	0	0	0	0	0	0	0	0	0	0	0	0	0	0	0	0	0	0	0	0	0	0	0	0	0	0	0	0	0	0	0	0	0	0	0	0	0	0	0	0	0	0	0	0	0	0	0	0	0	0	0	0	0	0	0	0	0	0	0	0	0	37.34	FALSE	FALSE	FALSE	179	0.009
PNKPp.Ser280Pro	PNKP	0.00875893179353907	0.00519858598461218	0	0.026276795380617	NA	NA	NA	NA	NA	NA	0.012615941567122936	0.009597850081581726	Pro	Ser	FALSE	NA	1	0	0	1	0	0	0	0	0	0	0	0	0	0	0	0	0	0	0	0	0	0	0	0	0	0	0	0	0	0	0	0	0	0	0	0	0	0	0	0	0	0	0	0	0	0	0	0	0	0	0	0	0	0	0	0	0	0	0	0	0	0	0	0	0	0	36.82	FALSE	FALSE	FALSE	179	0.009
PNMA5p.Ser252Pro	PNMA5	0.00875893179353907	0.00519858598461218	0	0.026276795380617	NA	NA	NA	NA	NA	NA	0.012615941567122936	0.009597850081581726	Pro	Ser	FALSE	NA	1	0	0	1	0	0	0	0	0	0	0	0	0	0	0	0	0	0	0	0	0	0	0	0	0	0	0	0	0	0	0	0	0	0	0	0	0	0	0	0	0	0	0	0	0	0	0	0	0	0	0	0	0	0	0	0	0	0	0	0	0	0	0	0	0	0	37.72	FALSE	FALSE	FALSE	179	0.009
PNOCp.Leu170Pro	PNOC	0.00875893179353907	0.00519858598461218	0	0.026276795380617	NA	NA	NA	NA	NA	NA	0.012615941567122936	0.009597850081581726	Pro	Leu	FALSE	NA	1	0	0	1	0	0	0	0	0	0	0	0	0	0	0	0	0	0	0	0	0	0	0	0	0	0	0	0	0	0	0	0	0	0	0	0	0	0	0	0	0	0	0	0	0	0	0	0	0	0	0	0	0	0	0	0	0	0	0	0	0	0	0	0	0	0	36.88	FALSE	FALSE	FALSE	179	0.009
PNPLA1p.Leu477Pro	PNPLA1	0.00875893179353907	0.00519858598461218	0	0.026276795380617	NA	NA	NA	NA	NA	NA	0.012615941567122936	0.009597850081581726	Pro	Leu	FALSE	NA	1	0	0	1	0	0	0	0	0	0	0	0	0	0	0	0	0	0	0	0	0	0	0	0	0	0	0	0	0	0	0	0	0	0	0	0	0	0	0	0	0	0	0	0	0	0	0	0	0	0	0	0	0	0	0	0	0	0	0	0	0	0	0	0	0	0	37.52	FALSE	FALSE	FALSE	179	0.009
PNPLA3p.Leu296Pro	PNPLA3	0.00875893179353907	0.00519858598461218	0	0.026276795380617	NA	NA	NA	NA	NA	NA	0.012615941567122936	0.009597850081581726	Pro	Leu	FALSE	NA	1	0	0	1	0	0	0	0	0	0	0	0	0	0	0	0	0	0	0	0	0	0	0	0	0	0	0	0	0	0	0	0	0	0	0	0	0	0	0	0	0	0	0	0	0	0	0	0	0	0	0	0	0	0	0	0	0	0	0	0	0	0	0	0	0	0	37.11	FALSE	FALSE	FALSE	179	0.009
PNPLA5p.Leu262Pro	PNPLA5	0.00875893179353907	0.00519858598461218	0	0.026276795380617	NA	NA	NA	NA	NA	NA	0.012615941567122936	0.009597850081581726	Pro	Leu	FALSE	NA	1	0	0	1	0	0	0	0	0	0	0	0	0	0	0	0	0	0	0	0	0	0	0	0	0	0	0	0	0	0	0	0	0	0	0	0	0	0	0	0	0	0	0	0	0	0	0	0	0	0	0	0	0	0	0	0	0	0	0	0	0	0	0	0	0	0	37.32	FALSE	FALSE	FALSE	179	0.009
PNPp.Leu252Pro	PNP	0.00875893179353907	0.00519858598461218	0	0.026276795380617	NA	NA	NA	NA	NA	NA	0.012615941567122936	0.009597850081581726	Pro	Leu	FALSE	NA	1	0	0	1	0	0	0	0	0	0	0	0	0	0	0	0	0	0	0	0	0	0	0	0	0	0	0	0	0	0	0	0	0	0	0	0	0	0	0	0	0	0	0	0	0	0	0	0	0	0	0	0	0	0	0	0	0	0	0	0	0	0	0	0	0	0	36.79	FALSE	FALSE	FALSE	179	0.009
POC1Ap.Ser52Pro	POC1A	0.00875893179353907	0.00519858598461218	0	0.026276795380617	NA	NA	NA	NA	NA	NA	0.012615941567122936	0.009597850081581726	Pro	Ser	FALSE	NA	1	0	0	1	0	0	0	0	0	0	0	0	0	0	0	0	0	0	0	0	0	0	0	0	0	0	0	0	0	0	0	0	0	0	0	0	0	0	0	0	0	0	0	0	0	0	0	0	0	0	0	0	0	0	0	0	0	0	0	0	0	0	0	0	0	0	36.11	FALSE	FALSE	FALSE	179	0.009
POC1B-GALNT4p.Ser111Pro	POC1B-GALNT4	0.00875893179353907	0.00519858598461218	0	0.026276795380617	NA	NA	NA	NA	NA	NA	0.012615941567122936	0.009597850081581726	Pro	Ser	FALSE	NA	1	0	0	1	0	0	0	0	0	0	0	0	0	0	0	0	0	0	0	0	0	0	0	0	0	0	0	0	0	0	0	0	0	0	0	0	0	0	0	0	0	0	0	0	0	0	0	0	0	0	0	0	0	0	0	0	0	0	0	0	0	0	0	0	0	0	36.63	FALSE	FALSE	FALSE	179	0.009
PODNL1p.Thr164Pro	PODNL1	0.00875893179353907	0.00519858598461218	0	0.026276795380617	NA	NA	NA	NA	NA	NA	0.012615941567122936	0.009597850081581726	Pro	Thr	FALSE	NA	1	0	0	1	0	0	0	0	0	0	0	0	0	0	0	0	0	0	0	0	0	0	0	0	0	0	0	0	0	0	0	0	0	0	0	0	0	0	0	0	0	0	0	0	0	0	0	0	0	0	0	0	0	0	0	0	0	0	0	0	0	0	0	0	0	0	36.8	FALSE	FALSE	FALSE	179	0.009
PODNp.Leu601Pro	PODN	0.00875893179353907	0.00519858598461218	0	0.026276795380617	NA	NA	NA	NA	NA	NA	0.012615941567122936	0.009597850081581726	Pro	Leu	FALSE	NA	1	0	0	1	0	0	0	0	0	0	0	0	0	0	0	0	0	0	0	0	0	0	0	0	0	0	0	0	0	0	0	0	0	0	0	0	0	0	0	0	0	0	0	0	0	0	0	0	0	0	0	0	0	0	0	0	0	0	0	0	0	0	0	0	0	0	36.78	FALSE	FALSE	FALSE	179	0.009
POLA1p.Leu928Pro	POLA1	0.00875893179353907	0.00519858598461218	0	0.026276795380617	NA	NA	NA	NA	NA	NA	0.012615941567122936	0.009597850081581726	Pro	Leu	FALSE	NA	1	0	0	1	0	0	0	0	0	0	0	0	0	0	0	0	0	0	0	0	0	0	0	0	0	0	0	0	0	0	0	0	0	0	0	0	0	0	0	0	0	0	0	0	0	0	0	0	0	0	0	0	0	0	0	0	0	0	0	0	0	0	0	0	0	0	36.43	FALSE	FALSE	FALSE	179	0.009
POLA2p.Leu265Pro	POLA2	0.00875893179353907	0.00519858598461218	0	0.026276795380617	NA	NA	NA	NA	NA	NA	0.012615941567122936	0.009597850081581726	Pro	Leu	FALSE	NA	1	0	0	1	0	0	0	0	0	0	0	0	0	0	0	0	0	0	0	0	0	0	0	0	0	0	0	0	0	0	0	0	0	0	0	0	0	0	0	0	0	0	0	0	0	0	0	0	0	0	0	0	0	0	0	0	0	0	0	0	0	0	0	0	0	0	37.04	FALSE	FALSE	FALSE	179	0.009
POLD1p.Leu1044Pro	POLD1	0.00875893179353907	0.00519858598461218	0	0.026276795380617	NA	NA	NA	NA	NA	NA	0.012615941567122936	0.009597850081581726	Pro	Leu	FALSE	1	1	0	0	1	0	0	0	0	0	0	0	0	0	0	0	0	0	0	0	0	0	0	0	0	0	0	0	0	0	0	0	0	0	0	0	0	0	0	0	0	0	0	0	0	0	0	0	0	0	0	0	0	0	0	0	0	0	0	0	0	0	0	0	0	0	0	37.43	FALSE	FALSE	FALSE	179	0.009
POLD1p.Ser879Pro	POLD1	0.00875893179353907	0.00519858598461218	0	0.026276795380617	NA	NA	NA	NA	NA	NA	0.012615941567122936	0.009597850081581726	Pro	Ser	FALSE	1	1	0	0	1	0	0	0	0	0	0	0	0	0	0	0	0	0	0	0	0	0	0	0	0	0	0	0	0	0	0	0	0	0	0	0	0	0	0	0	0	0	0	0	0	0	0	0	0	0	0	0	0	0	0	0	0	0	0	0	0	0	0	0	0	0	0	37.19	FALSE	FALSE	FALSE	179	0.009
POLEp.Leu1347Pro	POLE	0.00875893179353907	0.00519858598461218	0	0.026276795380617	NA	NA	NA	NA	NA	NA	0.012615941567122936	0.009597850081581726	Pro	Leu	FALSE	1	1	0	0	1	0	0	0	0	0	0	0	0	0	0	0	0	0	0	0	0	0	0	0	0	0	0	0	0	0	0	0	0	0	0	0	0	0	0	0	0	0	0	0	0	0	0	0	0	0	0	0	0	0	0	0	0	0	0	0	0	0	0	0	0	0	0	36.71	FALSE	FALSE	FALSE	179	0.009
POLG2p.Leu356Pro	POLG2	0.00875893179353907	0.00519858598461218	0	0.026276795380617	NA	NA	NA	NA	NA	NA	0.012615941567122936	0.009597850081581726	Pro	Leu	FALSE	NA	1	0	0	1	0	0	0	0	0	0	0	0	0	0	0	0	0	0	0	0	0	0	0	0	0	0	0	0	0	0	0	0	0	0	0	0	0	0	0	0	0	0	0	0	0	0	0	0	0	0	0	0	0	0	0	0	0	0	0	0	0	0	0	0	0	0	36.61	FALSE	FALSE	FALSE	179	0.009
POLGp.Ser216Pro	POLG	0.00875893179353907	0.00519858598461218	0	0.026276795380617	NA	NA	NA	NA	NA	NA	0.012615941567122936	0.009597850081581726	Pro	Ser	FALSE	2	1	0	0	1	0	0	0	0	0	0	0	0	0	0	0	0	0	0	0	0	0	0	0	0	0	0	0	0	0	0	0	0	0	0	0	0	0	0	0	0	0	0	0	0	0	0	0	0	0	0	0	0	0	0	0	0	0	0	0	0	0	0	0	0	0	0	36.19	FALSE	FALSE	FALSE	179	0.009
POLIp.Leu716Pro	POLI	0.00875893179353907	0.00519858598461218	0	0.026276795380617	NA	NA	NA	NA	NA	NA	0.012615941567122936	0.009597850081581726	Pro	Leu	FALSE	NA	1	0	0	1	0	0	0	0	0	0	0	0	0	0	0	0	0	0	0	0	0	0	0	0	0	0	0	0	0	0	0	0	0	0	0	0	0	0	0	0	0	0	0	0	0	0	0	0	0	0	0	0	0	0	0	0	0	0	0	0	0	0	0	0	0	0	37.33	FALSE	FALSE	FALSE	179	0.009
POLKp.Leu79Pro	POLK	0.00875893179353907	0.00519858598461218	0	0.026276795380617	NA	NA	NA	NA	NA	NA	0.012615941567122936	0.009597850081581726	Pro	Leu	FALSE	NA	1	0	0	1	0	0	0	0	0	0	0	0	0	0	0	0	0	0	0	0	0	0	0	0	0	0	0	0	0	0	0	0	0	0	0	0	0	0	0	0	0	0	0	0	0	0	0	0	0	0	0	0	0	0	0	0	0	0	0	0	0	0	0	0	0	0	36.84	FALSE	FALSE	FALSE	179	0.009
POLR1Ep.Ala374Pro	POLR1E	0.00875893179353907	0.00519858598461218	0	0.026276795380617	NA	NA	NA	NA	NA	NA	0.012615941567122936	0.009597850081581726	Pro	Ala	FALSE	NA	1	0	0	1	0	0	0	0	0	0	0	0	0	0	0	0	0	0	0	0	0	0	0	0	0	0	0	0	0	0	0	0	0	0	0	0	0	0	0	0	0	0	0	0	0	0	0	0	0	0	0	0	0	0	0	0	0	0	0	0	0	0	0	0	0	0	36.77	FALSE	FALSE	FALSE	179	0.009
POLR2Bp.Leu348Pro	POLR2B	0.00875893179353907	0.00519858598461218	0	0.026276795380617	NA	NA	NA	NA	NA	NA	0.012615941567122936	0.009597850081581726	Pro	Leu	FALSE	NA	1	0	0	1	0	0	0	0	0	0	0	0	0	0	0	0	0	0	0	0	0	0	0	0	0	0	0	0	0	0	0	0	0	0	0	0	0	0	0	0	0	0	0	0	0	0	0	0	0	0	0	0	0	0	0	0	0	0	0	0	0	0	0	0	0	0	36	FALSE	FALSE	FALSE	179	0.009
POLR3Cp.Leu312Pro	POLR3C	0.00875893179353907	0.00519858598461218	0	0.026276795380617	NA	NA	NA	NA	NA	NA	0.012615941567122936	0.009597850081581726	Pro	Leu	FALSE	NA	1	0	0	1	0	0	0	0	0	0	0	0	0	0	0	0	0	0	0	0	0	0	0	0	0	0	0	0	0	0	0	0	0	0	0	0	0	0	0	0	0	0	0	0	0	0	0	0	0	0	0	0	0	0	0	0	0	0	0	0	0	0	0	0	0	0	37.37	FALSE	FALSE	FALSE	179	0.009
POLR3Ep.Leu124Pro	POLR3E	0.00875893179353907	0.00519858598461218	0	0.026276795380617	NA	NA	NA	NA	NA	NA	0.012615941567122936	0.009597850081581726	Pro	Leu	FALSE	NA	1	0	0	1	0	0	0	0	0	0	0	0	0	0	0	0	0	0	0	0	0	0	0	0	0	0	0	0	0	0	0	0	0	0	0	0	0	0	0	0	0	0	0	0	0	0	0	0	0	0	0	0	0	0	0	0	0	0	0	0	0	0	0	0	0	0	36.87	FALSE	FALSE	FALSE	179	0.009
POM121p.Gln160Pro	POM121	0.00875893179353907	0.00519858598461218	0	0.026276795380617	NA	NA	NA	NA	NA	NA	0.012615941567122936	0.009597850081581726	Pro	Gln	FALSE	NA	1	0	0	1	0	0	0	0	0	0	0	0	0	0	0	0	0	0	0	0	0	0	0	0	0	0	0	0	0	0	0	0	0	0	0	0	0	0	0	0	0	0	0	0	0	0	0	0	0	0	0	0	0	0	0	0	0	0	0	0	0	0	0	0	0	0	36.88	FALSE	FALSE	FALSE	179	0.009
POMKp.Ser213Pro	POMK	0.00875893179353907	0.00519858598461218	0	0.026276795380617	NA	NA	NA	NA	NA	NA	0.012615941567122936	0.009597850081581726	Pro	Ser	FALSE	NA	1	0	0	1	0	0	0	0	0	0	0	0	0	0	0	0	0	0	0	0	0	0	0	0	0	0	0	0	0	0	0	0	0	0	0	0	0	0	0	0	0	0	0	0	0	0	0	0	0	0	0	0	0	0	0	0	0	0	0	0	0	0	0	0	0	0	36.84	FALSE	FALSE	FALSE	179	0.009
POMT1p.Leu628Pro	POMT1	0.00875893179353907	0.00519858598461218	0	0.026276795380617	NA	NA	NA	NA	NA	NA	0.012615941567122936	0.009597850081581726	Pro	Leu	FALSE	NA	1	0	0	1	0	0	0	0	0	0	0	0	0	0	0	0	0	0	0	0	0	0	0	0	0	0	0	0	0	0	0	0	0	0	0	0	0	0	0	0	0	0	0	0	0	0	0	0	0	0	0	0	0	0	0	0	0	0	0	0	0	0	0	0	0	0	37.5	FALSE	FALSE	FALSE	179	0.009
POMT1p.Ser499Pro	POMT1	0.00875893179353907	0.00519858598461218	0	0.026276795380617	NA	NA	NA	NA	NA	NA	0.012615941567122936	0.009597850081581726	Pro	Ser	FALSE	NA	1	0	0	1	0	0	0	0	0	0	0	0	0	0	0	0	0	0	0	0	0	0	0	0	0	0	0	0	0	0	0	0	0	0	0	0	0	0	0	0	0	0	0	0	0	0	0	0	0	0	0	0	0	0	0	0	0	0	0	0	0	0	0	0	0	0	36.1	FALSE	FALSE	FALSE	179	0.009
POMT2p.Leu268Pro	POMT2	0.00875893179353907	0.00519858598461218	0	0.026276795380617	NA	NA	NA	NA	NA	NA	0.012615941567122936	0.009597850081581726	Pro	Leu	FALSE	NA	1	0	0	1	0	0	0	0	0	0	0	0	0	0	0	0	0	0	0	0	0	0	0	0	0	0	0	0	0	0	0	0	0	0	0	0	0	0	0	0	0	0	0	0	0	0	0	0	0	0	0	0	0	0	0	0	0	0	0	0	0	0	0	0	0	0	37.31	FALSE	FALSE	FALSE	179	0.009
PON3p.Leu258Pro	PON3	0.00875893179353907	0.00519858598461218	0	0.026276795380617	NA	NA	NA	NA	NA	NA	0.012615941567122936	0.009597850081581726	Pro	Leu	FALSE	NA	1	0	0	1	0	0	0	0	0	0	0	0	0	0	0	0	0	0	0	0	0	0	0	0	0	0	0	0	0	0	0	0	0	0	0	0	0	0	0	0	0	0	0	0	0	0	0	0	0	0	0	0	0	0	0	0	0	0	0	0	0	0	0	0	0	0	37.79	FALSE	FALSE	FALSE	179	0.009
POP1p.Leu276Pro	POP1	0.00875893179353907	0.00519858598461218	0	0.026276795380617	NA	NA	NA	NA	NA	NA	0.012615941567122936	0.009597850081581726	Pro	Leu	FALSE	NA	1	0	0	1	0	0	0	0	0	0	0	0	0	0	0	0	0	0	0	0	0	0	0	0	0	0	0	0	0	0	0	0	0	0	0	0	0	0	0	0	0	0	0	0	0	0	0	0	0	0	0	0	0	0	0	0	0	0	0	0	0	0	0	0	0	0	35.730000000000004	FALSE	FALSE	FALSE	179	0.009
POSTNp.Leu567Pro	POSTN	0.00875893179353907	0.00519858598461218	0	0.026276795380617	NA	NA	NA	NA	NA	NA	0.012615941567122936	0.009597850081581726	Pro	Leu	FALSE	NA	1	0	0	1	0	0	0	0	0	0	0	0	0	0	0	0	0	0	0	0	0	0	0	0	0	0	0	0	0	0	0	0	0	0	0	0	0	0	0	0	0	0	0	0	0	0	0	0	0	0	0	0	0	0	0	0	0	0	0	0	0	0	0	0	0	0	35.97	FALSE	FALSE	FALSE	179	0.009
POTECp.Ser52Pro	POTEC	0.00875893179353907	0.00519858598461218	0	0.026276795380617	NA	NA	NA	NA	NA	NA	0.012615941567122936	0.009597850081581726	Pro	Ser	FALSE	NA	1	0	0	1	0	0	0	0	0	0	0	0	0	0	0	0	0	0	0	0	0	0	0	0	0	0	0	0	0	0	0	0	0	0	0	0	0	0	0	0	0	0	0	0	0	0	0	0	0	0	0	0	0	0	0	0	0	0	0	0	0	0	0	0	0	0	37.26	FALSE	FALSE	FALSE	179	0.009
POTECp.Ser89Pro	POTEC	0.00875893179353907	0.00519858598461218	0	0.026276795380617	NA	NA	NA	NA	NA	NA	0.012615941567122936	0.009597850081581726	Pro	Ser	FALSE	NA	1	0	0	1	0	0	0	0	0	0	0	0	0	0	0	0	0	0	0	0	0	0	0	0	0	0	0	0	0	0	0	0	0	0	0	0	0	0	0	0	0	0	0	0	0	0	0	0	0	0	0	0	0	0	0	0	0	0	0	0	0	0	0	0	0	0	37.47	FALSE	FALSE	FALSE	179	0.009
POTEEp.Thr844Pro	POTEE	0.00875893179353907	0.00519858598461218	0	0.026276795380617	NA	NA	NA	NA	NA	NA	0.012615941567122936	0.009597850081581726	Pro	Thr	FALSE	NA	1	0	0	1	0	0	0	0	0	0	0	0	0	0	0	0	0	0	0	0	0	0	0	0	0	0	0	0	0	0	0	0	0	0	0	0	0	0	0	0	0	0	0	0	0	0	0	0	0	0	0	0	0	0	0	0	0	0	0	0	0	0	0	0	0	0	36.6	FALSE	FALSE	FALSE	179	0.009
POTEFp.Leu804Pro	POTEF	0.00875893179353907	0.00519858598461218	0	0.026276795380617	NA	NA	NA	NA	NA	NA	0.012615941567122936	0.009597850081581726	Pro	Leu	FALSE	NA	1	0	0	1	0	0	0	0	0	0	0	0	0	0	0	0	0	0	0	0	0	0	0	0	0	0	0	0	0	0	0	0	0	0	0	0	0	0	0	0	0	0	0	0	0	0	0	0	0	0	0	0	0	0	0	0	0	0	0	0	0	0	0	0	0	0	36.36	FALSE	FALSE	FALSE	179	0.009
POTEFp.Ser733Pro	POTEF	0.00875893179353907	0.00519858598461218	0	0.026276795380617	NA	NA	NA	NA	NA	NA	0.012615941567122936	0.009597850081581726	Pro	Ser	FALSE	NA	1	0	0	1	0	0	0	0	0	0	0	0	0	0	0	0	0	0	0	0	0	0	0	0	0	0	0	0	0	0	0	0	0	0	0	0	0	0	0	0	0	0	0	0	0	0	0	0	0	0	0	0	0	0	0	0	0	0	0	0	0	0	0	0	0	0	37.38	FALSE	FALSE	FALSE	179	0.009
POU2AF1p.Ser75Pro	POU2AF1	0.00875893179353907	0.00519858598461218	0	0.026276795380617	NA	NA	NA	NA	NA	NA	0.012615941567122936	0.009597850081581726	Pro	Ser	FALSE	1	1	0	0	1	0	0	0	0	0	0	0	0	0	0	0	0	0	0	0	0	0	0	0	0	0	0	0	0	0	0	0	0	0	0	0	0	0	0	0	0	0	0	0	0	0	0	0	0	0	0	0	0	0	0	0	0	0	0	0	0	0	0	0	0	0	0	36.04	FALSE	FALSE	FALSE	179	0.009
POU2F2p.Leu217Pro	POU2F2	0.00875893179353907	0.00519858598461218	0	0.026276795380617	NA	NA	NA	NA	NA	NA	0.012615941567122936	0.009597850081581726	Pro	Leu	FALSE	NA	1	0	0	1	0	0	0	0	0	0	0	0	0	0	0	0	0	0	0	0	0	0	0	0	0	0	0	0	0	0	0	0	0	0	0	0	0	0	0	0	0	0	0	0	0	0	0	0	0	0	0	0	0	0	0	0	0	0	0	0	0	0	0	0	0	0	37.27	FALSE	FALSE	FALSE	179	0.009
POU2F3p.Leu128Pro	POU2F3	0.00875893179353907	0.00519858598461218	0	0.026276795380617	NA	NA	NA	NA	NA	NA	0.012615941567122936	0.009597850081581726	Pro	Leu	FALSE	NA	1	0	0	1	0	0	0	0	0	0	0	0	0	0	0	0	0	0	0	0	0	0	0	0	0	0	0	0	0	0	0	0	0	0	0	0	0	0	0	0	0	0	0	0	0	0	0	0	0	0	0	0	0	0	0	0	0	0	0	0	0	0	0	0	0	0	36.48	FALSE	FALSE	FALSE	179	0.009
POU2F3p.Ser381Pro	POU2F3	0.00875893179353907	0.00519858598461218	0	0.026276795380617	NA	NA	NA	NA	NA	NA	0.012615941567122936	0.009597850081581726	Pro	Ser	FALSE	NA	1	0	0	1	0	0	0	0	0	0	0	0	0	0	0	0	0	0	0	0	0	0	0	0	0	0	0	0	0	0	0	0	0	0	0	0	0	0	0	0	0	0	0	0	0	0	0	0	0	0	0	0	0	0	0	0	0	0	0	0	0	0	0	0	0	0	36.04	FALSE	FALSE	FALSE	179	0.009
POU3F2p.Leu369Pro	POU3F2	0.00875893179353907	0.00519858598461218	0	0.026276795380617	NA	NA	NA	NA	NA	NA	0.012615941567122936	0.009597850081581726	Pro	Leu	FALSE	NA	1	0	0	1	0	0	0	0	0	0	0	0	0	0	0	0	0	0	0	0	0	0	0	0	0	0	0	0	0	0	0	0	0	0	0	0	0	0	0	0	0	0	0	0	0	0	0	0	0	0	0	0	0	0	0	0	0	0	0	0	0	0	0	0	0	0	36.59	FALSE	FALSE	FALSE	179	0.009
POU4F2p.Leu92Pro	POU4F2	0.00875893179353907	0.00519858598461218	0	0.026276795380617	NA	NA	NA	NA	NA	NA	0.012615941567122936	0.009597850081581726	Pro	Leu	FALSE	NA	1	0	0	1	0	0	0	0	0	0	0	0	0	0	0	0	0	0	0	0	0	0	0	0	0	0	0	0	0	0	0	0	0	0	0	0	0	0	0	0	0	0	0	0	0	0	0	0	0	0	0	0	0	0	0	0	0	0	0	0	0	0	0	0	0	0	36.99	FALSE	FALSE	FALSE	179	0.009
POU4F2p.Ser304Pro	POU4F2	0.00875893179353907	0.00519858598461218	0	0.026276795380617	NA	NA	NA	NA	NA	NA	0.012615941567122936	0.009597850081581726	Pro	Ser	FALSE	NA	1	0	0	1	0	0	0	0	0	0	0	0	0	0	0	0	0	0	0	0	0	0	0	0	0	0	0	0	0	0	0	0	0	0	0	0	0	0	0	0	0	0	0	0	0	0	0	0	0	0	0	0	0	0	0	0	0	0	0	0	0	0	0	0	0	0	37.69	FALSE	FALSE	FALSE	179	0.009
PPAN-P2RY11p.Leu321Pro	PPAN-P2RY11	0.00875893179353907	0.00519858598461218	0	0.026276795380617	NA	NA	NA	NA	NA	NA	0.012615941567122936	0.009597850081581726	Pro	Leu	FALSE	NA	1	0	0	1	0	0	0	0	0	0	0	0	0	0	0	0	0	0	0	0	0	0	0	0	0	0	0	0	0	0	0	0	0	0	0	0	0	0	0	0	0	0	0	0	0	0	0	0	0	0	0	0	0	0	0	0	0	0	0	0	0	0	0	0	0	0	36.21	FALSE	FALSE	FALSE	179	0.009
PPAPDC2p.Leu148Pro	PPAPDC2	0.00875893179353907	0.00519858598461218	0	0.026276795380617	NA	NA	NA	NA	NA	NA	0.012615941567122936	0.009597850081581726	Pro	Leu	FALSE	NA	1	0	0	1	0	0	0	0	0	0	0	0	0	0	0	0	0	0	0	0	0	0	0	0	0	0	0	0	0	0	0	0	0	0	0	0	0	0	0	0	0	0	0	0	0	0	0	0	0	0	0	0	0	0	0	0	0	0	0	0	0	0	0	0	0	0	36.41	FALSE	FALSE	FALSE	179	0.009
PPATp.Ser143Pro	PPAT	0.00875893179353907	0.00519858598461218	0	0.026276795380617	NA	NA	NA	NA	NA	NA	0.012615941567122936	0.009597850081581726	Pro	Ser	FALSE	NA	1	0	0	1	0	0	0	0	0	0	0	0	0	0	0	0	0	0	0	0	0	0	0	0	0	0	0	0	0	0	0	0	0	0	0	0	0	0	0	0	0	0	0	0	0	0	0	0	0	0	0	0	0	0	0	0	0	0	0	0	0	0	0	0	0	0	36.52	FALSE	FALSE	FALSE	179	0.009
PPFIA1p.Ala1137Pro	PPFIA1	0.00875893179353907	0.00519858598461218	0	0.026276795380617	NA	NA	NA	NA	NA	NA	0.012615941567122936	0.009597850081581726	Pro	Ala	FALSE	NA	1	0	0	1	0	0	0	0	0	0	0	0	0	0	0	0	0	0	0	0	0	0	0	0	0	0	0	0	0	0	0	0	0	0	0	0	0	0	0	0	0	0	0	0	0	0	0	0	0	0	0	0	0	0	0	0	0	0	0	0	0	0	0	0	0	0	37.01	FALSE	FALSE	FALSE	179	0.009
PPFIA1p.Leu502Pro	PPFIA1	0.00875893179353907	0.00519858598461218	0	0.026276795380617	NA	NA	NA	NA	NA	NA	0.012615941567122936	0.009597850081581726	Pro	Leu	FALSE	NA	1	0	0	1	0	0	0	0	0	0	0	0	0	0	0	0	0	0	0	0	0	0	0	0	0	0	0	0	0	0	0	0	0	0	0	0	0	0	0	0	0	0	0	0	0	0	0	0	0	0	0	0	0	0	0	0	0	0	0	0	0	0	0	0	0	0	37.34	FALSE	FALSE	FALSE	179	0.009
PPFIA1p.Leu957Pro	PPFIA1	0.00875893179353907	0.00519858598461218	0	0.026276795380617	NA	NA	NA	NA	NA	NA	0.012615941567122936	0.009597850081581726	Pro	Leu	FALSE	NA	1	0	0	1	0	0	0	0	0	0	0	0	0	0	0	0	0	0	0	0	0	0	0	0	0	0	0	0	0	0	0	0	0	0	0	0	0	0	0	0	0	0	0	0	0	0	0	0	0	0	0	0	0	0	0	0	0	0	0	0	0	0	0	0	0	0	37.08	FALSE	FALSE	FALSE	179	0.009
PPFIA4p.Ser863Pro	PPFIA4	0.00875893179353907	0.00519858598461218	0	0.026276795380617	NA	NA	NA	NA	NA	NA	0.012615941567122936	0.009597850081581726	Pro	Ser	FALSE	NA	1	0	0	1	0	0	0	0	0	0	0	0	0	0	0	0	0	0	0	0	0	0	0	0	0	0	0	0	0	0	0	0	0	0	0	0	0	0	0	0	0	0	0	0	0	0	0	0	0	0	0	0	0	0	0	0	0	0	0	0	0	0	0	0	0	0	36.05	FALSE	FALSE	FALSE	179	0.009
PPIEp.Ala280Pro	PPIE	0.00875893179353907	0.00519858598461218	0	0.026276795380617	NA	NA	NA	NA	NA	NA	0.012615941567122936	0.009597850081581726	Pro	Ala	FALSE	NA	1	0	0	1	0	0	0	0	0	0	0	0	0	0	0	0	0	0	0	0	0	0	0	0	0	0	0	0	0	0	0	0	0	0	0	0	0	0	0	0	0	0	0	0	0	0	0	0	0	0	0	0	0	0	0	0	0	0	0	0	0	0	0	0	0	0	36.93	FALSE	FALSE	FALSE	179	0.009
PPIL2p.Leu295Pro	PPIL2	0.00875893179353907	0.00519858598461218	0	0.026276795380617	NA	NA	NA	NA	NA	NA	0.012615941567122936	0.009597850081581726	Pro	Leu	FALSE	NA	1	0	0	1	0	0	0	0	0	0	0	0	0	0	0	0	0	0	0	0	0	0	0	0	0	0	0	0	0	0	0	0	0	0	0	0	0	0	0	0	0	0	0	0	0	0	0	0	0	0	0	0	0	0	0	0	0	0	0	0	0	0	0	0	0	0	37.17	FALSE	FALSE	FALSE	179	0.009
PPM1Bp.Leu123Pro	PPM1B	0.00875893179353907	0.00519858598461218	0	0.026276795380617	NA	NA	NA	NA	NA	NA	0.012615941567122936	0.009597850081581726	Pro	Leu	FALSE	NA	1	0	0	1	0	0	0	0	0	0	0	0	0	0	0	0	0	0	0	0	0	0	0	0	0	0	0	0	0	0	0	0	0	0	0	0	0	0	0	0	0	0	0	0	0	0	0	0	0	0	0	0	0	0	0	0	0	0	0	0	0	0	0	0	0	0	37.11	FALSE	FALSE	FALSE	179	0.009
PPM1Jp.Leu395Pro	PPM1J	0.00875893179353907	0.00519858598461218	0	0.026276795380617	NA	NA	NA	NA	NA	NA	0.012615941567122936	0.009597850081581726	Pro	Leu	FALSE	NA	1	0	0	1	0	0	0	0	0	0	0	0	0	0	0	0	0	0	0	0	0	0	0	0	0	0	0	0	0	0	0	0	0	0	0	0	0	0	0	0	0	0	0	0	0	0	0	0	0	0	0	0	0	0	0	0	0	0	0	0	0	0	0	0	0	0	36.69	FALSE	FALSE	FALSE	179	0.009
PPM1Lp.Leu115Pro	PPM1L	0.00875893179353907	0.00519858598461218	0	0.026276795380617	NA	NA	NA	NA	NA	NA	0.012615941567122936	0.009597850081581726	Pro	Leu	FALSE	NA	1	0	0	1	0	0	0	0	0	0	0	0	0	0	0	0	0	0	0	0	0	0	0	0	0	0	0	0	0	0	0	0	0	0	0	0	0	0	0	0	0	0	0	0	0	0	0	0	0	0	0	0	0	0	0	0	0	0	0	0	0	0	0	0	0	0	37.27	FALSE	FALSE	FALSE	179	0.009
PPME1p.Leu79Pro	PPME1	0.00875893179353907	0.00519858598461218	0	0.026276795380617	NA	NA	NA	NA	NA	NA	0.012615941567122936	0.009597850081581726	Pro	Leu	FALSE	NA	1	0	0	1	0	0	0	0	0	0	0	0	0	0	0	0	0	0	0	0	0	0	0	0	0	0	0	0	0	0	0	0	0	0	0	0	0	0	0	0	0	0	0	0	0	0	0	0	0	0	0	0	0	0	0	0	0	0	0	0	0	0	0	0	0	0	36.39	FALSE	FALSE	FALSE	179	0.009
PPP1R12Ap.Thr807Pro	PPP1R12A	0.00875893179353907	0.00519858598461218	0	0.026276795380617	NA	NA	NA	NA	NA	NA	0.012615941567122936	0.009597850081581726	Pro	Thr	FALSE	NA	1	0	0	1	0	0	0	0	0	0	0	0	0	0	0	0	0	0	0	0	0	0	0	0	0	0	0	0	0	0	0	0	0	0	0	0	0	0	0	0	0	0	0	0	0	0	0	0	0	0	0	0	0	0	0	0	0	0	0	0	0	0	0	0	0	0	35.92	FALSE	FALSE	FALSE	179	0.009
PPP1R12Bp.Leu23Pro	PPP1R12B	0.00875893179353907	0.00519858598461218	0	0.026276795380617	NA	NA	NA	NA	NA	NA	0.012615941567122936	0.009597850081581726	Pro	Leu	FALSE	NA	1	0	0	1	0	0	0	0	0	0	0	0	0	0	0	0	0	0	0	0	0	0	0	0	0	0	0	0	0	0	0	0	0	0	0	0	0	0	0	0	0	0	0	0	0	0	0	0	0	0	0	0	0	0	0	0	0	0	0	0	0	0	0	0	0	0	36.78	FALSE	FALSE	FALSE	179	0.009
PPP1R12Cp.Leu701Pro	PPP1R12C	0.00875893179353907	0.00519858598461218	0	0.026276795380617	NA	NA	NA	NA	NA	NA	0.012615941567122936	0.009597850081581726	Pro	Leu	FALSE	NA	1	0	0	1	0	0	0	0	0	0	0	0	0	0	0	0	0	0	0	0	0	0	0	0	0	0	0	0	0	0	0	0	0	0	0	0	0	0	0	0	0	0	0	0	0	0	0	0	0	0	0	0	0	0	0	0	0	0	0	0	0	0	0	0	0	0	37.14	FALSE	FALSE	FALSE	179	0.009
PPP1R13Lp.Ser120Pro	PPP1R13L	0.00875893179353907	0.00519858598461218	0	0.026276795380617	NA	NA	NA	NA	NA	NA	0.012615941567122936	0.009597850081581726	Pro	Ser	FALSE	NA	1	0	0	1	0	0	0	0	0	0	0	0	0	0	0	0	0	0	0	0	0	0	0	0	0	0	0	0	0	0	0	0	0	0	0	0	0	0	0	0	0	0	0	0	0	0	0	0	0	0	0	0	0	0	0	0	0	0	0	0	0	0	0	0	0	0	36.83	FALSE	FALSE	FALSE	179	0.009
PPP1R15Bp.Leu223Pro	PPP1R15B	0.00875893179353907	0.00519858598461218	0	0.026276795380617	NA	NA	NA	NA	NA	NA	0.012615941567122936	0.009597850081581726	Pro	Leu	FALSE	NA	1	0	0	1	0	0	0	0	0	0	0	0	0	0	0	0	0	0	0	0	0	0	0	0	0	0	0	0	0	0	0	0	0	0	0	0	0	0	0	0	0	0	0	0	0	0	0	0	0	0	0	0	0	0	0	0	0	0	0	0	0	0	0	0	0	0	36.27	FALSE	FALSE	FALSE	179	0.009
PPP1R15Bp.Ser462Pro	PPP1R15B	0.00875893179353907	0.00519858598461218	0	0.026276795380617	NA	NA	NA	NA	NA	NA	0.012615941567122936	0.009597850081581726	Pro	Ser	FALSE	NA	1	0	0	1	0	0	0	0	0	0	0	0	0	0	0	0	0	0	0	0	0	0	0	0	0	0	0	0	0	0	0	0	0	0	0	0	0	0	0	0	0	0	0	0	0	0	0	0	0	0	0	0	0	0	0	0	0	0	0	0	0	0	0	0	0	0	36.83	FALSE	FALSE	FALSE	179	0.009
PPP1R16Ap.Leu105Pro	PPP1R16A	0.00875893179353907	0.00519858598461218	0	0.026276795380617	NA	NA	NA	NA	NA	NA	0.012615941567122936	0.009597850081581726	Pro	Leu	FALSE	NA	1	0	0	1	0	0	0	0	0	0	0	0	0	0	0	0	0	0	0	0	0	0	0	0	0	0	0	0	0	0	0	0	0	0	0	0	0	0	0	0	0	0	0	0	0	0	0	0	0	0	0	0	0	0	0	0	0	0	0	0	0	0	0	0	0	0	36.54	FALSE	FALSE	FALSE	179	0.009
PPP1R16Bp.Leu368Pro	PPP1R16B	0.00875893179353907	0.00519858598461218	0	0.026276795380617	NA	NA	NA	NA	NA	NA	0.012615941567122936	0.009597850081581726	Pro	Leu	FALSE	NA	1	0	0	1	0	0	0	0	0	0	0	0	0	0	0	0	0	0	0	0	0	0	0	0	0	0	0	0	0	0	0	0	0	0	0	0	0	0	0	0	0	0	0	0	0	0	0	0	0	0	0	0	0	0	0	0	0	0	0	0	0	0	0	0	0	0	37.19	FALSE	FALSE	FALSE	179	0.009
