## Supplementary File 1 for "A catalogue of missense and nonsense mutation abundances for the U.S. cancer patient population": supplemental-file-1.csv (part 173 of 684)

Mutation	Gene	EG	NPC	LB EG (2.5%)	UB EG (97.5%)	EG mm	NPC mm	EG scc	NPC scc	EG tcc	NPC tcc	EG ac	NPC ac	End AA	Start AA	Nucleophile	Tier	Net No. of Mutations	Hepatocellular Carcinoma	Lung Adenocarcinoma	Colorectal Adenocarcinoma	Diffuse large B cell lymphoma	Prostate Cancer	Urothelial Cancer	Lung Small Cell Carcionoma	Endometrial Cancer	Breast Carcinoma	Lung Squamous Cell Carcinoma	Malignant Melanoma	Nephroblastoma NOS	Pancreatic Adenocarcinoma	Acute myeloid leukemia NOS	Head Neck Squamous Cell Carcinoma	Gastric Adenocarcinoma	Plasma cell myeloma	Neuroblastoma NOS	Chronic lymphocytic leukemiasmall lymphocytic lymphoma	Salivary Adenoid Cystic Carcinoma	Mesothelioma	B lymphoblastic leukemia or lymphoma	Ovarian Cancer	Medulloblastoma	Acral lentiginous melanoma malignant	Esophageal Squamous Cell Carcinoma	Malignant peripheral nerve sheath tumor	Renal Cell Carcinoma	Glioblastoma NOS	Vulval Squamous Cell Carcinoma	Mantle cell lymphoma	Esophageal Adenocarcinoma	Renal cell carcinoma chromophobe type	Mixed germ cell tumor	Mullerian mixed tumor	Myomatous neoplasms	Adrenal cortical carcinoma	Carcinoma of the Thymus	Embryonal carcinoma NOS	Cervical Squamous Cell Carcinoma	Ewing sarcoma	Mixed glioma	Astrocytoma	Gallbladder Cancer	Pancreatic Neuroendocrine Tumor	Sarcoma	Uveal Melanoma	Cholangiocarcinoma	Oligodendroma	Thyroid Carcinoma	Hemangiosarcoma	Cervical Carcinoma	Sezary syndrome	Seminoma	Synovial Sarcoma	Fibromatous Neoplasms	Paraganglioma	Acinar Cell Carcinoma of the Pancreas	Rhabdomyosarcoma	Myelodysplastic syndrome unclassifiable	Lipomatous neoplasms	Malignant rhabdoid tumor	Pilocytic astrocytoma malignant	Primary cutaneous T cell lymphoma	Precursor cell lymphoblastic leukemia NOS	NPC Percentile	RAS Pathway	WNT	PI3K	Patients Affected Per Year	Incident Cases Affected Per Year (%)
PPP1R26p.Leu647Pro	PPP1R26	0.00875893179353907	0.00519858598461218	0	0.026276795380617	NA	NA	NA	NA	NA	NA	0.012615941567122936	0.009597850081581726	Pro	Leu	FALSE	NA	1	0	0	1	0	0	0	0	0	0	0	0	0	0	0	0	0	0	0	0	0	0	0	0	0	0	0	0	0	0	0	0	0	0	0	0	0	0	0	0	0	0	0	0	0	0	0	0	0	0	0	0	0	0	0	0	0	0	0	0	0	0	0	0	0	0	37.01	FALSE	FALSE	FALSE	179	0.009
PPP1R32p.Leu248Pro	PPP1R32	0.00875893179353907	0.00519858598461218	0	0.026276795380617	NA	NA	NA	NA	NA	NA	0.012615941567122936	0.009597850081581726	Pro	Leu	FALSE	NA	1	0	0	1	0	0	0	0	0	0	0	0	0	0	0	0	0	0	0	0	0	0	0	0	0	0	0	0	0	0	0	0	0	0	0	0	0	0	0	0	0	0	0	0	0	0	0	0	0	0	0	0	0	0	0	0	0	0	0	0	0	0	0	0	0	0	36.6	FALSE	FALSE	FALSE	179	0.009
PPP1R3Ap.Ser500Pro	PPP1R3A	0.00875893179353907	0.00519858598461218	0	0.026276795380617	NA	NA	NA	NA	NA	NA	0.012615941567122936	0.009597850081581726	Pro	Ser	FALSE	NA	1	0	0	1	0	0	0	0	0	0	0	0	0	0	0	0	0	0	0	0	0	0	0	0	0	0	0	0	0	0	0	0	0	0	0	0	0	0	0	0	0	0	0	0	0	0	0	0	0	0	0	0	0	0	0	0	0	0	0	0	0	0	0	0	0	0	36.59	FALSE	FALSE	FALSE	179	0.009
PPP1R3Cp.Ser70Pro	PPP1R3C	0.00875893179353907	0.00519858598461218	0	0.026276795380617	NA	NA	NA	NA	NA	NA	0.012615941567122936	0.009597850081581726	Pro	Ser	FALSE	NA	1	0	0	1	0	0	0	0	0	0	0	0	0	0	0	0	0	0	0	0	0	0	0	0	0	0	0	0	0	0	0	0	0	0	0	0	0	0	0	0	0	0	0	0	0	0	0	0	0	0	0	0	0	0	0	0	0	0	0	0	0	0	0	0	0	0	37.16	FALSE	FALSE	FALSE	179	0.009
PPP1R7p.Leu103Pro	PPP1R7	0.00875893179353907	0.00519858598461218	0	0.026276795380617	NA	NA	NA	NA	NA	NA	0.012615941567122936	0.009597850081581726	Pro	Leu	FALSE	NA	1	0	0	1	0	0	0	0	0	0	0	0	0	0	0	0	0	0	0	0	0	0	0	0	0	0	0	0	0	0	0	0	0	0	0	0	0	0	0	0	0	0	0	0	0	0	0	0	0	0	0	0	0	0	0	0	0	0	0	0	0	0	0	0	0	0	36.41	FALSE	FALSE	FALSE	179	0.009
PPP1R9Ap.Ser160Pro	PPP1R9A	0.00875893179353907	0.00519858598461218	0	0.026276795380617	NA	NA	NA	NA	NA	NA	0.012615941567122936	0.009597850081581726	Pro	Ser	FALSE	NA	1	0	0	1	0	0	0	0	0	0	0	0	0	0	0	0	0	0	0	0	0	0	0	0	0	0	0	0	0	0	0	0	0	0	0	0	0	0	0	0	0	0	0	0	0	0	0	0	0	0	0	0	0	0	0	0	0	0	0	0	0	0	0	0	0	0	36.83	FALSE	FALSE	FALSE	179	0.009
PPP2R1Ap.Leu496Pro	PPP2R1A	0.00875893179353907	0.00519858598461218	0	0.026276795380617	NA	NA	NA	NA	NA	NA	0.012615941567122936	0.009597850081581726	Pro	Leu	FALSE	1	1	0	0	1	0	0	0	0	0	0	0	0	0	0	0	0	0	0	0	0	0	0	0	0	0	0	0	0	0	0	0	0	0	0	0	0	0	0	0	0	0	0	0	0	0	0	0	0	0	0	0	0	0	0	0	0	0	0	0	0	0	0	0	0	0	0	37.86	FALSE	FALSE	TRUE	179	0.009
PPP2R5Bp.Leu420Pro	PPP2R5B	0.00875893179353907	0.00519858598461218	0	0.026276795380617	NA	NA	NA	NA	NA	NA	0.012615941567122936	0.009597850081581726	Pro	Leu	FALSE	NA	1	0	0	1	0	0	0	0	0	0	0	0	0	0	0	0	0	0	0	0	0	0	0	0	0	0	0	0	0	0	0	0	0	0	0	0	0	0	0	0	0	0	0	0	0	0	0	0	0	0	0	0	0	0	0	0	0	0	0	0	0	0	0	0	0	0	36.97	FALSE	FALSE	FALSE	179	0.009
PPP3CCp.Leu68Pro	PPP3CC	0.00875893179353907	0.00519858598461218	0	0.026276795380617	NA	NA	NA	NA	NA	NA	0.012615941567122936	0.009597850081581726	Pro	Leu	FALSE	NA	1	0	0	1	0	0	0	0	0	0	0	0	0	0	0	0	0	0	0	0	0	0	0	0	0	0	0	0	0	0	0	0	0	0	0	0	0	0	0	0	0	0	0	0	0	0	0	0	0	0	0	0	0	0	0	0	0	0	0	0	0	0	0	0	0	0	37.17	FALSE	FALSE	FALSE	179	0.009
PPP3CCp.Ser2Pro	PPP3CC	0.00875893179353907	0.00519858598461218	0	0.026276795380617	NA	NA	NA	NA	NA	NA	0.012615941567122936	0.009597850081581726	Pro	Ser	FALSE	NA	1	0	0	1	0	0	0	0	0	0	0	0	0	0	0	0	0	0	0	0	0	0	0	0	0	0	0	0	0	0	0	0	0	0	0	0	0	0	0	0	0	0	0	0	0	0	0	0	0	0	0	0	0	0	0	0	0	0	0	0	0	0	0	0	0	0	36.88	FALSE	FALSE	FALSE	179	0.009
PPP4R1Lp.Thr198Pro	PPP4R1L	0.00875893179353907	0.00519858598461218	0	0.026276795380617	NA	NA	NA	NA	NA	NA	0.012615941567122936	0.009597850081581726	Pro	Thr	FALSE	NA	1	0	0	1	0	0	0	0	0	0	0	0	0	0	0	0	0	0	0	0	0	0	0	0	0	0	0	0	0	0	0	0	0	0	0	0	0	0	0	0	0	0	0	0	0	0	0	0	0	0	0	0	0	0	0	0	0	0	0	0	0	0	0	0	0	0	36.71	FALSE	FALSE	FALSE	179	0.009
PPP4R1p.Ser411Pro	PPP4R1	0.00875893179353907	0.00519858598461218	0	0.026276795380617	NA	NA	NA	NA	NA	NA	0.012615941567122936	0.009597850081581726	Pro	Ser	FALSE	NA	1	0	0	1	0	0	0	0	0	0	0	0	0	0	0	0	0	0	0	0	0	0	0	0	0	0	0	0	0	0	0	0	0	0	0	0	0	0	0	0	0	0	0	0	0	0	0	0	0	0	0	0	0	0	0	0	0	0	0	0	0	0	0	0	0	0	37.11	FALSE	FALSE	FALSE	179	0.009
PPP4R2p.Ser166Pro	PPP4R2	0.00875893179353907	0.00519858598461218	0	0.026276795380617	NA	NA	NA	NA	NA	NA	0.012615941567122936	0.009597850081581726	Pro	Ser	FALSE	NA	1	0	0	1	0	0	0	0	0	0	0	0	0	0	0	0	0	0	0	0	0	0	0	0	0	0	0	0	0	0	0	0	0	0	0	0	0	0	0	0	0	0	0	0	0	0	0	0	0	0	0	0	0	0	0	0	0	0	0	0	0	0	0	0	0	0	37.27	FALSE	FALSE	FALSE	179	0.009
PPP6R1p.Ser87Pro	PPP6R1	0.00875893179353907	0.00519858598461218	0	0.026276795380617	NA	NA	NA	NA	NA	NA	0.012615941567122936	0.009597850081581726	Pro	Ser	FALSE	NA	1	0	0	1	0	0	0	0	0	0	0	0	0	0	0	0	0	0	0	0	0	0	0	0	0	0	0	0	0	0	0	0	0	0	0	0	0	0	0	0	0	0	0	0	0	0	0	0	0	0	0	0	0	0	0	0	0	0	0	0	0	0	0	0	0	0	37.17	FALSE	FALSE	FALSE	179	0.009
PPP6R3p.Leu251Pro	PPP6R3	0.00875893179353907	0.00519858598461218	0	0.026276795380617	NA	NA	NA	NA	NA	NA	0.012615941567122936	0.009597850081581726	Pro	Leu	FALSE	NA	1	0	0	1	0	0	0	0	0	0	0	0	0	0	0	0	0	0	0	0	0	0	0	0	0	0	0	0	0	0	0	0	0	0	0	0	0	0	0	0	0	0	0	0	0	0	0	0	0	0	0	0	0	0	0	0	0	0	0	0	0	0	0	0	0	0	36.69	FALSE	FALSE	FALSE	179	0.009
PPRC1p.Ser1459Pro	PPRC1	0.00875893179353907	0.00519858598461218	0	0.026276795380617	NA	NA	NA	NA	NA	NA	0.012615941567122936	0.009597850081581726	Pro	Ser	FALSE	NA	1	0	0	1	0	0	0	0	0	0	0	0	0	0	0	0	0	0	0	0	0	0	0	0	0	0	0	0	0	0	0	0	0	0	0	0	0	0	0	0	0	0	0	0	0	0	0	0	0	0	0	0	0	0	0	0	0	0	0	0	0	0	0	0	0	0	37.19	FALSE	FALSE	FALSE	179	0.009
PPRC1p.Ser380Pro	PPRC1	0.00875893179353907	0.00519858598461218	0	0.026276795380617	NA	NA	NA	NA	NA	NA	0.012615941567122936	0.009597850081581726	Pro	Ser	FALSE	NA	1	0	0	1	0	0	0	0	0	0	0	0	0	0	0	0	0	0	0	0	0	0	0	0	0	0	0	0	0	0	0	0	0	0	0	0	0	0	0	0	0	0	0	0	0	0	0	0	0	0	0	0	0	0	0	0	0	0	0	0	0	0	0	0	0	0	36	FALSE	FALSE	FALSE	179	0.009
PQLC2p.Leu148Pro	PQLC2	0.00875893179353907	0.00519858598461218	0	0.026276795380617	NA	NA	NA	NA	NA	NA	0.012615941567122936	0.009597850081581726	Pro	Leu	FALSE	NA	1	0	0	1	0	0	0	0	0	0	0	0	0	0	0	0	0	0	0	0	0	0	0	0	0	0	0	0	0	0	0	0	0	0	0	0	0	0	0	0	0	0	0	0	0	0	0	0	0	0	0	0	0	0	0	0	0	0	0	0	0	0	0	0	0	0	37.56	FALSE	FALSE	FALSE	179	0.009
PRAM1p.Leu566Pro	PRAM1	0.00875893179353907	0.00519858598461218	0	0.026276795380617	NA	NA	NA	NA	NA	NA	0.012615941567122936	0.009597850081581726	Pro	Leu	FALSE	NA	1	0	0	1	0	0	0	0	0	0	0	0	0	0	0	0	0	0	0	0	0	0	0	0	0	0	0	0	0	0	0	0	0	0	0	0	0	0	0	0	0	0	0	0	0	0	0	0	0	0	0	0	0	0	0	0	0	0	0	0	0	0	0	0	0	0	37.72	FALSE	FALSE	FALSE	179	0.009
PRAMEF18p.Leu313Pro	PRAMEF18	0.00875893179353907	0.00519858598461218	0	0.026276795380617	NA	NA	NA	NA	NA	NA	0.012615941567122936	0.009597850081581726	Pro	Leu	FALSE	NA	1	0	0	1	0	0	0	0	0	0	0	0	0	0	0	0	0	0	0	0	0	0	0	0	0	0	0	0	0	0	0	0	0	0	0	0	0	0	0	0	0	0	0	0	0	0	0	0	0	0	0	0	0	0	0	0	0	0	0	0	0	0	0	0	0	0	36.66	FALSE	FALSE	FALSE	179	0.009
PRAMEF1p.Ser123Pro	PRAMEF1	0.00875893179353907	0.00519858598461218	0	0.026276795380617	NA	NA	NA	NA	NA	NA	0.012615941567122936	0.009597850081581726	Pro	Ser	FALSE	NA	1	0	0	1	0	0	0	0	0	0	0	0	0	0	0	0	0	0	0	0	0	0	0	0	0	0	0	0	0	0	0	0	0	0	0	0	0	0	0	0	0	0	0	0	0	0	0	0	0	0	0	0	0	0	0	0	0	0	0	0	0	0	0	0	0	0	37.14	FALSE	FALSE	FALSE	179	0.009
PRAMEF2p.Leu327Pro	PRAMEF2	0.00875893179353907	0.00519858598461218	0	0.026276795380617	NA	NA	NA	NA	NA	NA	0.012615941567122936	0.009597850081581726	Pro	Leu	FALSE	NA	1	0	0	1	0	0	0	0	0	0	0	0	0	0	0	0	0	0	0	0	0	0	0	0	0	0	0	0	0	0	0	0	0	0	0	0	0	0	0	0	0	0	0	0	0	0	0	0	0	0	0	0	0	0	0	0	0	0	0	0	0	0	0	0	0	0	36.59	FALSE	FALSE	FALSE	179	0.009
PRAMEF4p.Thr304Pro	PRAMEF4	0.00875893179353907	0.00519858598461218	0	0.026276795380617	NA	NA	NA	NA	NA	NA	0.012615941567122936	0.009597850081581726	Pro	Thr	FALSE	NA	1	0	0	1	0	0	0	0	0	0	0	0	0	0	0	0	0	0	0	0	0	0	0	0	0	0	0	0	0	0	0	0	0	0	0	0	0	0	0	0	0	0	0	0	0	0	0	0	0	0	0	0	0	0	0	0	0	0	0	0	0	0	0	0	0	0	36.99	FALSE	FALSE	FALSE	179	0.009
PRAMEp.Leu86Pro	PRAME	0.00875893179353907	0.00519858598461218	0	0.026276795380617	NA	NA	NA	NA	NA	NA	0.012615941567122936	0.009597850081581726	Pro	Leu	FALSE	NA	1	0	0	1	0	0	0	0	0	0	0	0	0	0	0	0	0	0	0	0	0	0	0	0	0	0	0	0	0	0	0	0	0	0	0	0	0	0	0	0	0	0	0	0	0	0	0	0	0	0	0	0	0	0	0	0	0	0	0	0	0	0	0	0	0	0	36.71	FALSE	FALSE	FALSE	179	0.009
PRC1p.Leu61Pro	PRC1	0.00875893179353907	0.00519858598461218	0	0.026276795380617	NA	NA	NA	NA	NA	NA	0.012615941567122936	0.009597850081581726	Pro	Leu	FALSE	NA	1	0	0	1	0	0	0	0	0	0	0	0	0	0	0	0	0	0	0	0	0	0	0	0	0	0	0	0	0	0	0	0	0	0	0	0	0	0	0	0	0	0	0	0	0	0	0	0	0	0	0	0	0	0	0	0	0	0	0	0	0	0	0	0	0	0	37.97	FALSE	FALSE	FALSE	179	0.009
PRDM10p.Leu208Pro	PRDM10	0.00875893179353907	0.00519858598461218	0	0.026276795380617	NA	NA	NA	NA	NA	NA	0.012615941567122936	0.009597850081581726	Pro	Leu	FALSE	NA	1	0	0	1	0	0	0	0	0	0	0	0	0	0	0	0	0	0	0	0	0	0	0	0	0	0	0	0	0	0	0	0	0	0	0	0	0	0	0	0	0	0	0	0	0	0	0	0	0	0	0	0	0	0	0	0	0	0	0	0	0	0	0	0	0	0	36.39	FALSE	FALSE	FALSE	179	0.009
PRDM14p.Gln257Pro	PRDM14	0.00875893179353907	0.00519858598461218	0	0.026276795380617	NA	NA	NA	NA	NA	NA	0.012615941567122936	0.009597850081581726	Pro	Gln	FALSE	NA	1	0	0	1	0	0	0	0	0	0	0	0	0	0	0	0	0	0	0	0	0	0	0	0	0	0	0	0	0	0	0	0	0	0	0	0	0	0	0	0	0	0	0	0	0	0	0	0	0	0	0	0	0	0	0	0	0	0	0	0	0	0	0	0	0	0	36.37	FALSE	FALSE	FALSE	179	0.009
PRDM15p.Ser139Pro	PRDM15	0.00875893179353907	0.00519858598461218	0	0.026276795380617	NA	NA	NA	NA	NA	NA	0.012615941567122936	0.009597850081581726	Pro	Ser	FALSE	NA	1	0	0	1	0	0	0	0	0	0	0	0	0	0	0	0	0	0	0	0	0	0	0	0	0	0	0	0	0	0	0	0	0	0	0	0	0	0	0	0	0	0	0	0	0	0	0	0	0	0	0	0	0	0	0	0	0	0	0	0	0	0	0	0	0	0	36.29	FALSE	FALSE	FALSE	179	0.009
PRDM5p.Ser245Pro	PRDM5	0.00875893179353907	0.00519858598461218	0	0.026276795380617	NA	NA	NA	NA	NA	NA	0.012615941567122936	0.009597850081581726	Pro	Ser	FALSE	NA	1	0	0	1	0	0	0	0	0	0	0	0	0	0	0	0	0	0	0	0	0	0	0	0	0	0	0	0	0	0	0	0	0	0	0	0	0	0	0	0	0	0	0	0	0	0	0	0	0	0	0	0	0	0	0	0	0	0	0	0	0	0	0	0	0	0	37.11	FALSE	FALSE	FALSE	179	0.009
PRDX2p.Ser112Pro	PRDX2	0.00875893179353907	0.00519858598461218	0	0.026276795380617	NA	NA	NA	NA	NA	NA	0.012615941567122936	0.009597850081581726	Pro	Ser	FALSE	NA	1	0	0	1	0	0	0	0	0	0	0	0	0	0	0	0	0	0	0	0	0	0	0	0	0	0	0	0	0	0	0	0	0	0	0	0	0	0	0	0	0	0	0	0	0	0	0	0	0	0	0	0	0	0	0	0	0	0	0	0	0	0	0	0	0	0	36.17	FALSE	FALSE	FALSE	179	0.009
PRDX5p.Leu115Pro	PRDX5	0.00875893179353907	0.00519858598461218	0	0.026276795380617	NA	NA	NA	NA	NA	NA	0.012615941567122936	0.009597850081581726	Pro	Leu	FALSE	NA	1	0	0	1	0	0	0	0	0	0	0	0	0	0	0	0	0	0	0	0	0	0	0	0	0	0	0	0	0	0	0	0	0	0	0	0	0	0	0	0	0	0	0	0	0	0	0	0	0	0	0	0	0	0	0	0	0	0	0	0	0	0	0	0	0	0	38.03	FALSE	FALSE	FALSE	179	0.009
PRDX5p.Leu178Pro	PRDX5	0.00875893179353907	0.00519858598461218	0	0.026276795380617	NA	NA	NA	NA	NA	NA	0.012615941567122936	0.009597850081581726	Pro	Leu	FALSE	NA	1	0	0	1	0	0	0	0	0	0	0	0	0	0	0	0	0	0	0	0	0	0	0	0	0	0	0	0	0	0	0	0	0	0	0	0	0	0	0	0	0	0	0	0	0	0	0	0	0	0	0	0	0	0	0	0	0	0	0	0	0	0	0	0	0	0	36.49	FALSE	FALSE	FALSE	179	0.009
PRELPp.Leu355Pro	PRELP	0.00875893179353907	0.00519858598461218	0	0.026276795380617	NA	NA	NA	NA	NA	NA	0.012615941567122936	0.009597850081581726	Pro	Leu	FALSE	NA	1	0	0	1	0	0	0	0	0	0	0	0	0	0	0	0	0	0	0	0	0	0	0	0	0	0	0	0	0	0	0	0	0	0	0	0	0	0	0	0	0	0	0	0	0	0	0	0	0	0	0	0	0	0	0	0	0	0	0	0	0	0	0	0	0	0	37.43	FALSE	FALSE	FALSE	179	0.009
PREX1p.Leu1292Pro	PREX1	0.00875893179353907	0.00519858598461218	0	0.026276795380617	NA	NA	NA	NA	NA	NA	0.012615941567122936	0.009597850081581726	Pro	Leu	FALSE	NA	1	0	0	1	0	0	0	0	0	0	0	0	0	0	0	0	0	0	0	0	0	0	0	0	0	0	0	0	0	0	0	0	0	0	0	0	0	0	0	0	0	0	0	0	0	0	0	0	0	0	0	0	0	0	0	0	0	0	0	0	0	0	0	0	0	0	36.86	FALSE	FALSE	FALSE	179	0.009
PREX2p.Leu1323Pro	PREX2	0.00875893179353907	0.00519858598461218	0	0.026276795380617	NA	NA	NA	NA	NA	NA	0.012615941567122936	0.009597850081581726	Pro	Leu	FALSE	1	1	0	0	1	0	0	0	0	0	0	0	0	0	0	0	0	0	0	0	0	0	0	0	0	0	0	0	0	0	0	0	0	0	0	0	0	0	0	0	0	0	0	0	0	0	0	0	0	0	0	0	0	0	0	0	0	0	0	0	0	0	0	0	0	0	0	36.92	FALSE	FALSE	FALSE	179	0.009
PREX2p.Leu23Pro	PREX2	0.00875893179353907	0.00519858598461218	0	0.026276795380617	NA	NA	NA	NA	NA	NA	0.012615941567122936	0.009597850081581726	Pro	Leu	FALSE	1	1	0	0	1	0	0	0	0	0	0	0	0	0	0	0	0	0	0	0	0	0	0	0	0	0	0	0	0	0	0	0	0	0	0	0	0	0	0	0	0	0	0	0	0	0	0	0	0	0	0	0	0	0	0	0	0	0	0	0	0	0	0	0	0	0	0	36.6	FALSE	FALSE	FALSE	179	0.009
PRG4p.Ala413Pro	PRG4	0.00875893179353907	0.00519858598461218	0	0.026276795380617	NA	NA	NA	NA	NA	NA	0.012615941567122936	0.009597850081581726	Pro	Ala	FALSE	NA	1	0	0	1	0	0	0	0	0	0	0	0	0	0	0	0	0	0	0	0	0	0	0	0	0	0	0	0	0	0	0	0	0	0	0	0	0	0	0	0	0	0	0	0	0	0	0	0	0	0	0	0	0	0	0	0	0	0	0	0	0	0	0	0	0	0	36.44	FALSE	FALSE	FALSE	179	0.009
PRH2p.Ser33Pro	PRH2	0.00875893179353907	0.00519858598461218	0	0.026276795380617	NA	NA	NA	NA	NA	NA	0.012615941567122936	0.009597850081581726	Pro	Ser	FALSE	NA	1	0	0	1	0	0	0	0	0	0	0	0	0	0	0	0	0	0	0	0	0	0	0	0	0	0	0	0	0	0	0	0	0	0	0	0	0	0	0	0	0	0	0	0	0	0	0	0	0	0	0	0	0	0	0	0	0	0	0	0	0	0	0	0	0	0	35.550000000000004	FALSE	FALSE	FALSE	179	0.009
PRICKLE1p.Gln431Pro	PRICKLE1	0.00875893179353907	0.00519858598461218	0	0.026276795380617	NA	NA	NA	NA	NA	NA	0.012615941567122936	0.009597850081581726	Pro	Gln	FALSE	NA	1	0	0	1	0	0	0	0	0	0	0	0	0	0	0	0	0	0	0	0	0	0	0	0	0	0	0	0	0	0	0	0	0	0	0	0	0	0	0	0	0	0	0	0	0	0	0	0	0	0	0	0	0	0	0	0	0	0	0	0	0	0	0	0	0	0	36.69	FALSE	FALSE	FALSE	179	0.009
PRICKLE1p.Leu378Pro	PRICKLE1	0.00875893179353907	0.00519858598461218	0	0.026276795380617	NA	NA	NA	NA	NA	NA	0.012615941567122936	0.009597850081581726	Pro	Leu	FALSE	NA	1	0	0	1	0	0	0	0	0	0	0	0	0	0	0	0	0	0	0	0	0	0	0	0	0	0	0	0	0	0	0	0	0	0	0	0	0	0	0	0	0	0	0	0	0	0	0	0	0	0	0	0	0	0	0	0	0	0	0	0	0	0	0	0	0	0	37.01	FALSE	FALSE	FALSE	179	0.009
PRICKLE4p.Leu49Pro	PRICKLE4	0.00875893179353907	0.00519858598461218	0	0.026276795380617	NA	NA	NA	NA	NA	NA	0.012615941567122936	0.009597850081581726	Pro	Leu	FALSE	NA	1	0	0	1	0	0	0	0	0	0	0	0	0	0	0	0	0	0	0	0	0	0	0	0	0	0	0	0	0	0	0	0	0	0	0	0	0	0	0	0	0	0	0	0	0	0	0	0	0	0	0	0	0	0	0	0	0	0	0	0	0	0	0	0	0	0	36.96	FALSE	FALSE	FALSE	179	0.009
PRKAG1p.Gln114Pro	PRKAG1	0.00875893179353907	0.00519858598461218	0	0.026276795380617	NA	NA	NA	NA	NA	NA	0.012615941567122936	0.009597850081581726	Pro	Gln	FALSE	NA	1	0	0	1	0	0	0	0	0	0	0	0	0	0	0	0	0	0	0	0	0	0	0	0	0	0	0	0	0	0	0	0	0	0	0	0	0	0	0	0	0	0	0	0	0	0	0	0	0	0	0	0	0	0	0	0	0	0	0	0	0	0	0	0	0	0	36.38	FALSE	FALSE	FALSE	179	0.009
PRKAR2Bp.Ala367Pro	PRKAR2B	0.00875893179353907	0.00519858598461218	0	0.026276795380617	NA	NA	NA	NA	NA	NA	0.012615941567122936	0.009597850081581726	Pro	Ala	FALSE	NA	1	0	0	1	0	0	0	0	0	0	0	0	0	0	0	0	0	0	0	0	0	0	0	0	0	0	0	0	0	0	0	0	0	0	0	0	0	0	0	0	0	0	0	0	0	0	0	0	0	0	0	0	0	0	0	0	0	0	0	0	0	0	0	0	0	0	36.52	FALSE	FALSE	FALSE	179	0.009
PRKAR2Bp.Leu384Pro	PRKAR2B	0.00875893179353907	0.00519858598461218	0	0.026276795380617	NA	NA	NA	NA	NA	NA	0.012615941567122936	0.009597850081581726	Pro	Leu	FALSE	NA	1	0	0	1	0	0	0	0	0	0	0	0	0	0	0	0	0	0	0	0	0	0	0	0	0	0	0	0	0	0	0	0	0	0	0	0	0	0	0	0	0	0	0	0	0	0	0	0	0	0	0	0	0	0	0	0	0	0	0	0	0	0	0	0	0	0	36.95	FALSE	FALSE	FALSE	179	0.009
PRKCAp.Leu121Pro	PRKCA	0.00875893179353907	0.00519858598461218	0	0.026276795380617	NA	NA	NA	NA	NA	NA	0.012615941567122936	0.009597850081581726	Pro	Leu	FALSE	NA	1	0	0	1	0	0	0	0	0	0	0	0	0	0	0	0	0	0	0	0	0	0	0	0	0	0	0	0	0	0	0	0	0	0	0	0	0	0	0	0	0	0	0	0	0	0	0	0	0	0	0	0	0	0	0	0	0	0	0	0	0	0	0	0	0	0	36.64	FALSE	FALSE	FALSE	179	0.009
PRKCGp.Leu163Pro	PRKCG	0.00875893179353907	0.00519858598461218	0	0.026276795380617	NA	NA	NA	NA	NA	NA	0.012615941567122936	0.009597850081581726	Pro	Leu	FALSE	NA	1	0	0	1	0	0	0	0	0	0	0	0	0	0	0	0	0	0	0	0	0	0	0	0	0	0	0	0	0	0	0	0	0	0	0	0	0	0	0	0	0	0	0	0	0	0	0	0	0	0	0	0	0	0	0	0	0	0	0	0	0	0	0	0	0	0	36.87	FALSE	FALSE	FALSE	179	0.009
PRKCGp.Ser260Pro	PRKCG	0.00875893179353907	0.00519858598461218	0	0.026276795380617	NA	NA	NA	NA	NA	NA	0.012615941567122936	0.009597850081581726	Pro	Ser	FALSE	NA	1	0	0	1	0	0	0	0	0	0	0	0	0	0	0	0	0	0	0	0	0	0	0	0	0	0	0	0	0	0	0	0	0	0	0	0	0	0	0	0	0	0	0	0	0	0	0	0	0	0	0	0	0	0	0	0	0	0	0	0	0	0	0	0	0	0	36.23	FALSE	FALSE	FALSE	179	0.009
PRKCGp.Ser326Pro	PRKCG	0.00875893179353907	0.00519858598461218	0	0.026276795380617	NA	NA	NA	NA	NA	NA	0.012615941567122936	0.009597850081581726	Pro	Ser	FALSE	NA	1	0	0	1	0	0	0	0	0	0	0	0	0	0	0	0	0	0	0	0	0	0	0	0	0	0	0	0	0	0	0	0	0	0	0	0	0	0	0	0	0	0	0	0	0	0	0	0	0	0	0	0	0	0	0	0	0	0	0	0	0	0	0	0	0	0	37.66	FALSE	FALSE	FALSE	179	0.009
PRKCIp.Ser459Pro	PRKCI	0.00875893179353907	0.00519858598461218	0	0.026276795380617	NA	NA	NA	NA	NA	NA	0.012615941567122936	0.009597850081581726	Pro	Ser	FALSE	NA	1	0	0	1	0	0	0	0	0	0	0	0	0	0	0	0	0	0	0	0	0	0	0	0	0	0	0	0	0	0	0	0	0	0	0	0	0	0	0	0	0	0	0	0	0	0	0	0	0	0	0	0	0	0	0	0	0	0	0	0	0	0	0	0	0	0	36.97	FALSE	FALSE	FALSE	179	0.009
PRKCSHp.Gln195Pro	PRKCSH	0.00875893179353907	0.00519858598461218	0	0.026276795380617	NA	NA	NA	NA	NA	NA	0.012615941567122936	0.009597850081581726	Pro	Gln	FALSE	NA	1	0	0	1	0	0	0	0	0	0	0	0	0	0	0	0	0	0	0	0	0	0	0	0	0	0	0	0	0	0	0	0	0	0	0	0	0	0	0	0	0	0	0	0	0	0	0	0	0	0	0	0	0	0	0	0	0	0	0	0	0	0	0	0	0	0	36.89	FALSE	FALSE	FALSE	179	0.009
PRLRp.Ala281Pro	PRLR	0.00875893179353907	0.00519858598461218	0	0.026276795380617	NA	NA	NA	NA	NA	NA	0.012615941567122936	0.009597850081581726	Pro	Ala	FALSE	NA	1	0	0	1	0	0	0	0	0	0	0	0	0	0	0	0	0	0	0	0	0	0	0	0	0	0	0	0	0	0	0	0	0	0	0	0	0	0	0	0	0	0	0	0	0	0	0	0	0	0	0	0	0	0	0	0	0	0	0	0	0	0	0	0	0	0	36.59	FALSE	FALSE	FALSE	179	0.009
PRLRp.Ser411Pro	PRLR	0.00875893179353907	0.00519858598461218	0	0.026276795380617	NA	NA	NA	NA	NA	NA	0.012615941567122936	0.009597850081581726	Pro	Ser	FALSE	NA	1	0	0	1	0	0	0	0	0	0	0	0	0	0	0	0	0	0	0	0	0	0	0	0	0	0	0	0	0	0	0	0	0	0	0	0	0	0	0	0	0	0	0	0	0	0	0	0	0	0	0	0	0	0	0	0	0	0	0	0	0	0	0	0	0	0	36.75	FALSE	FALSE	FALSE	179	0.009
PRMT1p.Arg371Pro	PRMT1	0.00875893179353907	0.00519858598461218	0	0.026276795380617	NA	NA	NA	NA	NA	NA	0.012615941567122936	0.009597850081581726	Pro	Arg	FALSE	NA	1	0	0	1	0	0	0	0	0	0	0	0	0	0	0	0	0	0	0	0	0	0	0	0	0	0	0	0	0	0	0	0	0	0	0	0	0	0	0	0	0	0	0	0	0	0	0	0	0	0	0	0	0	0	0	0	0	0	0	0	0	0	0	0	0	0	37.65	FALSE	FALSE	FALSE	179	0.009
PRMT3p.Thr527Pro	PRMT3	0.00875893179353907	0.00519858598461218	0	0.026276795380617	NA	NA	NA	NA	NA	NA	0.012615941567122936	0.009597850081581726	Pro	Thr	FALSE	NA	1	0	0	1	0	0	0	0	0	0	0	0	0	0	0	0	0	0	0	0	0	0	0	0	0	0	0	0	0	0	0	0	0	0	0	0	0	0	0	0	0	0	0	0	0	0	0	0	0	0	0	0	0	0	0	0	0	0	0	0	0	0	0	0	0	0	36.75	FALSE	FALSE	FALSE	179	0.009
PRNPp.Gln98Pro	PRNP	0.00875893179353907	0.00519858598461218	0	0.026276795380617	NA	NA	NA	NA	NA	NA	0.012615941567122936	0.009597850081581726	Pro	Gln	FALSE	NA	1	0	0	1	0	0	0	0	0	0	0	0	0	0	0	0	0	0	0	0	0	0	0	0	0	0	0	0	0	0	0	0	0	0	0	0	0	0	0	0	0	0	0	0	0	0	0	0	0	0	0	0	0	0	0	0	0	0	0	0	0	0	0	0	0	0	36.69	FALSE	FALSE	FALSE	179	0.009
PROCA1p.Ser317Pro	PROCA1	0.00875893179353907	0.00519858598461218	0	0.026276795380617	NA	NA	NA	NA	NA	NA	0.012615941567122936	0.009597850081581726	Pro	Ser	FALSE	NA	1	0	0	1	0	0	0	0	0	0	0	0	0	0	0	0	0	0	0	0	0	0	0	0	0	0	0	0	0	0	0	0	0	0	0	0	0	0	0	0	0	0	0	0	0	0	0	0	0	0	0	0	0	0	0	0	0	0	0	0	0	0	0	0	0	0	38.12	FALSE	FALSE	FALSE	179	0.009
PRODHp.Leu150Pro	PRODH	0.00875893179353907	0.00519858598461218	0	0.026276795380617	NA	NA	NA	NA	NA	NA	0.012615941567122936	0.009597850081581726	Pro	Leu	FALSE	NA	1	0	0	1	0	0	0	0	0	0	0	0	0	0	0	0	0	0	0	0	0	0	0	0	0	0	0	0	0	0	0	0	0	0	0	0	0	0	0	0	0	0	0	0	0	0	0	0	0	0	0	0	0	0	0	0	0	0	0	0	0	0	0	0	0	0	36.67	FALSE	FALSE	FALSE	179	0.009
PRODHp.Leu238Pro	PRODH	0.00875893179353907	0.00519858598461218	0	0.026276795380617	NA	NA	NA	NA	NA	NA	0.012615941567122936	0.009597850081581726	Pro	Leu	FALSE	NA	1	0	0	1	0	0	0	0	0	0	0	0	0	0	0	0	0	0	0	0	0	0	0	0	0	0	0	0	0	0	0	0	0	0	0	0	0	0	0	0	0	0	0	0	0	0	0	0	0	0	0	0	0	0	0	0	0	0	0	0	0	0	0	0	0	0	36.3	FALSE	FALSE	FALSE	179	0.009
PROM2p.Leu568Pro	PROM2	0.00875893179353907	0.00519858598461218	0	0.026276795380617	NA	NA	NA	NA	NA	NA	0.012615941567122936	0.009597850081581726	Pro	Leu	FALSE	NA	1	0	0	1	0	0	0	0	0	0	0	0	0	0	0	0	0	0	0	0	0	0	0	0	0	0	0	0	0	0	0	0	0	0	0	0	0	0	0	0	0	0	0	0	0	0	0	0	0	0	0	0	0	0	0	0	0	0	0	0	0	0	0	0	0	0	37.27	FALSE	FALSE	FALSE	179	0.009
PROM2p.Leu87Pro	PROM2	0.00875893179353907	0.00519858598461218	0	0.026276795380617	NA	NA	NA	NA	NA	NA	0.012615941567122936	0.009597850081581726	Pro	Leu	FALSE	NA	1	0	0	1	0	0	0	0	0	0	0	0	0	0	0	0	0	0	0	0	0	0	0	0	0	0	0	0	0	0	0	0	0	0	0	0	0	0	0	0	0	0	0	0	0	0	0	0	0	0	0	0	0	0	0	0	0	0	0	0	0	0	0	0	0	0	37.36	FALSE	FALSE	FALSE	179	0.009
PROS1p.Leu110Pro	PROS1	0.00875893179353907	0.00519858598461218	0	0.026276795380617	NA	NA	NA	NA	NA	NA	0.012615941567122936	0.009597850081581726	Pro	Leu	FALSE	NA	1	0	0	1	0	0	0	0	0	0	0	0	0	0	0	0	0	0	0	0	0	0	0	0	0	0	0	0	0	0	0	0	0	0	0	0	0	0	0	0	0	0	0	0	0	0	0	0	0	0	0	0	0	0	0	0	0	0	0	0	0	0	0	0	0	0	36.88	FALSE	FALSE	FALSE	179	0.009
PROSCp.Leu175Pro	PROSC	0.00875893179353907	0.00519858598461218	0	0.026276795380617	NA	NA	NA	NA	NA	NA	0.012615941567122936	0.009597850081581726	Pro	Leu	FALSE	NA	1	0	0	1	0	0	0	0	0	0	0	0	0	0	0	0	0	0	0	0	0	0	0	0	0	0	0	0	0	0	0	0	0	0	0	0	0	0	0	0	0	0	0	0	0	0	0	0	0	0	0	0	0	0	0	0	0	0	0	0	0	0	0	0	0	0	37.3	FALSE	FALSE	FALSE	179	0.009
PROX1p.Ser447Pro	PROX1	0.00875893179353907	0.00519858598461218	0	0.026276795380617	NA	NA	NA	NA	NA	NA	0.012615941567122936	0.009597850081581726	Pro	Ser	FALSE	NA	1	0	0	1	0	0	0	0	0	0	0	0	0	0	0	0	0	0	0	0	0	0	0	0	0	0	0	0	0	0	0	0	0	0	0	0	0	0	0	0	0	0	0	0	0	0	0	0	0	0	0	0	0	0	0	0	0	0	0	0	0	0	0	0	0	0	37.14	FALSE	FALSE	FALSE	179	0.009
PRPF19p.Ser352Pro	PRPF19	0.00875893179353907	0.00519858598461218	0	0.026276795380617	NA	NA	NA	NA	NA	NA	0.012615941567122936	0.009597850081581726	Pro	Ser	FALSE	NA	1	0	0	1	0	0	0	0	0	0	0	0	0	0	0	0	0	0	0	0	0	0	0	0	0	0	0	0	0	0	0	0	0	0	0	0	0	0	0	0	0	0	0	0	0	0	0	0	0	0	0	0	0	0	0	0	0	0	0	0	0	0	0	0	0	0	37.32	FALSE	FALSE	FALSE	179	0.009
PRPF31p.Thr239Pro	PRPF31	0.00875893179353907	0.00519858598461218	0	0.026276795380617	NA	NA	NA	NA	NA	NA	0.012615941567122936	0.009597850081581726	Pro	Thr	FALSE	NA	1	0	0	1	0	0	0	0	0	0	0	0	0	0	0	0	0	0	0	0	0	0	0	0	0	0	0	0	0	0	0	0	0	0	0	0	0	0	0	0	0	0	0	0	0	0	0	0	0	0	0	0	0	0	0	0	0	0	0	0	0	0	0	0	0	0	36.42	FALSE	FALSE	FALSE	179	0.009
PRPF3p.Ala283Pro	PRPF3	0.00875893179353907	0.00519858598461218	0	0.026276795380617	NA	NA	NA	NA	NA	NA	0.012615941567122936	0.009597850081581726	Pro	Ala	FALSE	NA	1	0	0	1	0	0	0	0	0	0	0	0	0	0	0	0	0	0	0	0	0	0	0	0	0	0	0	0	0	0	0	0	0	0	0	0	0	0	0	0	0	0	0	0	0	0	0	0	0	0	0	0	0	0	0	0	0	0	0	0	0	0	0	0	0	0	36.27	FALSE	FALSE	FALSE	179	0.009
PRPF40Ap.Ser842Pro	PRPF40A	0.00875893179353907	0.00519858598461218	0	0.026276795380617	NA	NA	NA	NA	NA	NA	0.012615941567122936	0.009597850081581726	Pro	Ser	FALSE	NA	1	0	0	1	0	0	0	0	0	0	0	0	0	0	0	0	0	0	0	0	0	0	0	0	0	0	0	0	0	0	0	0	0	0	0	0	0	0	0	0	0	0	0	0	0	0	0	0	0	0	0	0	0	0	0	0	0	0	0	0	0	0	0	0	0	0	36.93	FALSE	FALSE	FALSE	179	0.009
PRPF40Bp.Leu286Pro	PRPF40B	0.00875893179353907	0.00519858598461218	0	0.026276795380617	NA	NA	NA	NA	NA	NA	0.012615941567122936	0.009597850081581726	Pro	Leu	FALSE	2	1	0	0	1	0	0	0	0	0	0	0	0	0	0	0	0	0	0	0	0	0	0	0	0	0	0	0	0	0	0	0	0	0	0	0	0	0	0	0	0	0	0	0	0	0	0	0	0	0	0	0	0	0	0	0	0	0	0	0	0	0	0	0	0	0	0	36.14	FALSE	FALSE	FALSE	179	0.009
PRPHp.Leu389Pro	PRPH	0.00875893179353907	0.00519858598461218	0	0.026276795380617	NA	NA	NA	NA	NA	NA	0.012615941567122936	0.009597850081581726	Pro	Leu	FALSE	NA	1	0	0	1	0	0	0	0	0	0	0	0	0	0	0	0	0	0	0	0	0	0	0	0	0	0	0	0	0	0	0	0	0	0	0	0	0	0	0	0	0	0	0	0	0	0	0	0	0	0	0	0	0	0	0	0	0	0	0	0	0	0	0	0	0	0	36.04	FALSE	FALSE	FALSE	179	0.009
PRR12p.Leu1610Pro	PRR12	0.00875893179353907	0.00519858598461218	0	0.026276795380617	NA	NA	NA	NA	NA	NA	0.012615941567122936	0.009597850081581726	Pro	Leu	FALSE	NA	1	0	0	1	0	0	0	0	0	0	0	0	0	0	0	0	0	0	0	0	0	0	0	0	0	0	0	0	0	0	0	0	0	0	0	0	0	0	0	0	0	0	0	0	0	0	0	0	0	0	0	0	0	0	0	0	0	0	0	0	0	0	0	0	0	0	36.96	FALSE	FALSE	FALSE	179	0.009
PRR12p.Leu247Pro	PRR12	0.00875893179353907	0.00519858598461218	0	0.026276795380617	NA	NA	NA	NA	NA	NA	0.012615941567122936	0.009597850081581726	Pro	Leu	FALSE	NA	1	0	0	1	0	0	0	0	0	0	0	0	0	0	0	0	0	0	0	0	0	0	0	0	0	0	0	0	0	0	0	0	0	0	0	0	0	0	0	0	0	0	0	0	0	0	0	0	0	0	0	0	0	0	0	0	0	0	0	0	0	0	0	0	0	0	37.03	FALSE	FALSE	FALSE	179	0.009
PRR12p.Ser1820Pro	PRR12	0.00875893179353907	0.00519858598461218	0	0.026276795380617	NA	NA	NA	NA	NA	NA	0.012615941567122936	0.009597850081581726	Pro	Ser	FALSE	NA	1	0	0	1	0	0	0	0	0	0	0	0	0	0	0	0	0	0	0	0	0	0	0	0	0	0	0	0	0	0	0	0	0	0	0	0	0	0	0	0	0	0	0	0	0	0	0	0	0	0	0	0	0	0	0	0	0	0	0	0	0	0	0	0	0	0	36.77	FALSE	FALSE	FALSE	179	0.009
PRR14Lp.Ser945Pro	PRR14L	0.00875893179353907	0.00519858598461218	0	0.026276795380617	NA	NA	NA	NA	NA	NA	0.012615941567122936	0.009597850081581726	Pro	Ser	FALSE	NA	1	0	0	1	0	0	0	0	0	0	0	0	0	0	0	0	0	0	0	0	0	0	0	0	0	0	0	0	0	0	0	0	0	0	0	0	0	0	0	0	0	0	0	0	0	0	0	0	0	0	0	0	0	0	0	0	0	0	0	0	0	0	0	0	0	0	36.56	FALSE	FALSE	FALSE	179	0.009
PRR14p.Gln103Pro	PRR14	0.00875893179353907	0.00519858598461218	0	0.026276795380617	NA	NA	NA	NA	NA	NA	0.012615941567122936	0.009597850081581726	Pro	Gln	FALSE	NA	1	0	0	1	0	0	0	0	0	0	0	0	0	0	0	0	0	0	0	0	0	0	0	0	0	0	0	0	0	0	0	0	0	0	0	0	0	0	0	0	0	0	0	0	0	0	0	0	0	0	0	0	0	0	0	0	0	0	0	0	0	0	0	0	0	0	36.57	FALSE	FALSE	FALSE	179	0.009
PRR15Lp.Leu55Pro	PRR15L	0.00875893179353907	0.00519858598461218	0	0.026276795380617	NA	NA	NA	NA	NA	NA	0.012615941567122936	0.009597850081581726	Pro	Leu	FALSE	NA	1	0	0	1	0	0	0	0	0	0	0	0	0	0	0	0	0	0	0	0	0	0	0	0	0	0	0	0	0	0	0	0	0	0	0	0	0	0	0	0	0	0	0	0	0	0	0	0	0	0	0	0	0	0	0	0	0	0	0	0	0	0	0	0	0	0	37.06	FALSE	FALSE	FALSE	179	0.009
PRR21p.Leu9Pro	PRR21	0.00875893179353907	0.00519858598461218	0	0.026276795380617	NA	NA	NA	NA	NA	NA	0.012615941567122936	0.009597850081581726	Pro	Leu	FALSE	NA	1	0	0	1	0	0	0	0	0	0	0	0	0	0	0	0	0	0	0	0	0	0	0	0	0	0	0	0	0	0	0	0	0	0	0	0	0	0	0	0	0	0	0	0	0	0	0	0	0	0	0	0	0	0	0	0	0	0	0	0	0	0	0	0	0	0	37.05	FALSE	FALSE	FALSE	179	0.009
PRR22p.Ala378Pro	PRR22	0.00875893179353907	0.00519858598461218	0	0.026276795380617	NA	NA	NA	NA	NA	NA	0.012615941567122936	0.009597850081581726	Pro	Ala	FALSE	NA	1	0	0	1	0	0	0	0	0	0	0	0	0	0	0	0	0	0	0	0	0	0	0	0	0	0	0	0	0	0	0	0	0	0	0	0	0	0	0	0	0	0	0	0	0	0	0	0	0	0	0	0	0	0	0	0	0	0	0	0	0	0	0	0	0	0	36.59	FALSE	FALSE	FALSE	179	0.009
PRR4p.Gln40Pro	PRR4	0.00875893179353907	0.00519858598461218	0	0.026276795380617	NA	NA	NA	NA	NA	NA	0.012615941567122936	0.009597850081581726	Pro	Gln	FALSE	NA	1	0	0	1	0	0	0	0	0	0	0	0	0	0	0	0	0	0	0	0	0	0	0	0	0	0	0	0	0	0	0	0	0	0	0	0	0	0	0	0	0	0	0	0	0	0	0	0	0	0	0	0	0	0	0	0	0	0	0	0	0	0	0	0	0	0	37.7	FALSE	FALSE	FALSE	179	0.009
PRRC2Cp.Ser878Pro	PRRC2C	0.00875893179353907	0.00519858598461218	0	0.026276795380617	NA	NA	NA	NA	NA	NA	0.012615941567122936	0.009597850081581726	Pro	Ser	FALSE	NA	1	0	0	1	0	0	0	0	0	0	0	0	0	0	0	0	0	0	0	0	0	0	0	0	0	0	0	0	0	0	0	0	0	0	0	0	0	0	0	0	0	0	0	0	0	0	0	0	0	0	0	0	0	0	0	0	0	0	0	0	0	0	0	0	0	0	36.93	FALSE	FALSE	FALSE	179	0.009
PRRG2p.Leu68Pro	PRRG2	0.00875893179353907	0.00519858598461218	0	0.026276795380617	NA	NA	NA	NA	NA	NA	0.012615941567122936	0.009597850081581726	Pro	Leu	FALSE	NA	1	0	0	1	0	0	0	0	0	0	0	0	0	0	0	0	0	0	0	0	0	0	0	0	0	0	0	0	0	0	0	0	0	0	0	0	0	0	0	0	0	0	0	0	0	0	0	0	0	0	0	0	0	0	0	0	0	0	0	0	0	0	0	0	0	0	35.56	FALSE	FALSE	FALSE	179	0.009
PRRG4p.Leu7Pro	PRRG4	0.00875893179353907	0.00519858598461218	0	0.026276795380617	NA	NA	NA	NA	NA	NA	0.012615941567122936	0.009597850081581726	Pro	Leu	FALSE	NA	1	0	0	1	0	0	0	0	0	0	0	0	0	0	0	0	0	0	0	0	0	0	0	0	0	0	0	0	0	0	0	0	0	0	0	0	0	0	0	0	0	0	0	0	0	0	0	0	0	0	0	0	0	0	0	0	0	0	0	0	0	0	0	0	0	0	36.27	FALSE	FALSE	FALSE	179	0.009
PRRT3p.Gln264Pro	PRRT3	0.00875893179353907	0.00519858598461218	0	0.026276795380617	NA	NA	NA	NA	NA	NA	0.012615941567122936	0.009597850081581726	Pro	Gln	FALSE	NA	1	0	0	1	0	0	0	0	0	0	0	0	0	0	0	0	0	0	0	0	0	0	0	0	0	0	0	0	0	0	0	0	0	0	0	0	0	0	0	0	0	0	0	0	0	0	0	0	0	0	0	0	0	0	0	0	0	0	0	0	0	0	0	0	0	0	36.27	FALSE	FALSE	FALSE	179	0.009
PRRT3p.Gln56Pro	PRRT3	0.00875893179353907	0.00519858598461218	0	0.026276795380617	NA	NA	NA	NA	NA	NA	0.012615941567122936	0.009597850081581726	Pro	Gln	FALSE	NA	1	0	0	1	0	0	0	0	0	0	0	0	0	0	0	0	0	0	0	0	0	0	0	0	0	0	0	0	0	0	0	0	0	0	0	0	0	0	0	0	0	0	0	0	0	0	0	0	0	0	0	0	0	0	0	0	0	0	0	0	0	0	0	0	0	0	37.96	FALSE	FALSE	FALSE	179	0.009
PRSS36p.Gln399Pro	PRSS36	0.00875893179353907	0.00519858598461218	0	0.026276795380617	NA	NA	NA	NA	NA	NA	0.012615941567122936	0.009597850081581726	Pro	Gln	FALSE	NA	1	0	0	1	0	0	0	0	0	0	0	0	0	0	0	0	0	0	0	0	0	0	0	0	0	0	0	0	0	0	0	0	0	0	0	0	0	0	0	0	0	0	0	0	0	0	0	0	0	0	0	0	0	0	0	0	0	0	0	0	0	0	0	0	0	0	36.39	FALSE	FALSE	FALSE	179	0.009
PRUNE2p.Arg89Pro	PRUNE2	0.00875893179353907	0.00519858598461218	0	0.026276795380617	NA	NA	NA	NA	NA	NA	0.012615941567122936	0.009597850081581726	Pro	Arg	FALSE	NA	1	0	0	1	0	0	0	0	0	0	0	0	0	0	0	0	0	0	0	0	0	0	0	0	0	0	0	0	0	0	0	0	0	0	0	0	0	0	0	0	0	0	0	0	0	0	0	0	0	0	0	0	0	0	0	0	0	0	0	0	0	0	0	0	0	0	36.74	FALSE	FALSE	FALSE	179	0.009
PRUNEp.Leu204Pro	PRUNE	0.00875893179353907	0.00519858598461218	0	0.026276795380617	NA	NA	NA	NA	NA	NA	0.012615941567122936	0.009597850081581726	Pro	Leu	FALSE	NA	1	0	0	1	0	0	0	0	0	0	0	0	0	0	0	0	0	0	0	0	0	0	0	0	0	0	0	0	0	0	0	0	0	0	0	0	0	0	0	0	0	0	0	0	0	0	0	0	0	0	0	0	0	0	0	0	0	0	0	0	0	0	0	0	0	0	36.94	FALSE	FALSE	FALSE	179	0.009
PRXp.Leu355Pro	PRX	0.00875893179353907	0.00519858598461218	0	0.026276795380617	NA	NA	NA	NA	NA	NA	0.012615941567122936	0.009597850081581726	Pro	Leu	FALSE	NA	1	0	0	1	0	0	0	0	0	0	0	0	0	0	0	0	0	0	0	0	0	0	0	0	0	0	0	0	0	0	0	0	0	0	0	0	0	0	0	0	0	0	0	0	0	0	0	0	0	0	0	0	0	0	0	0	0	0	0	0	0	0	0	0	0	0	36.51	FALSE	FALSE	FALSE	179	0.009
PSD2p.Ser430Pro	PSD2	0.00875893179353907	0.00519858598461218	0	0.026276795380617	NA	NA	NA	NA	NA	NA	0.012615941567122936	0.009597850081581726	Pro	Ser	FALSE	NA	1	0	0	1	0	0	0	0	0	0	0	0	0	0	0	0	0	0	0	0	0	0	0	0	0	0	0	0	0	0	0	0	0	0	0	0	0	0	0	0	0	0	0	0	0	0	0	0	0	0	0	0	0	0	0	0	0	0	0	0	0	0	0	0	0	0	35.480000000000004	FALSE	FALSE	FALSE	179	0.009
PSD4p.Ser134Pro	PSD4	0.00875893179353907	0.00519858598461218	0	0.026276795380617	NA	NA	NA	NA	NA	NA	0.012615941567122936	0.009597850081581726	Pro	Ser	FALSE	NA	1	0	0	1	0	0	0	0	0	0	0	0	0	0	0	0	0	0	0	0	0	0	0	0	0	0	0	0	0	0	0	0	0	0	0	0	0	0	0	0	0	0	0	0	0	0	0	0	0	0	0	0	0	0	0	0	0	0	0	0	0	0	0	0	0	0	36.79	FALSE	FALSE	FALSE	179	0.009
PSD4p.Ser882Pro	PSD4	0.00875893179353907	0.00519858598461218	0	0.026276795380617	NA	NA	NA	NA	NA	NA	0.012615941567122936	0.009597850081581726	Pro	Ser	FALSE	NA	1	0	0	1	0	0	0	0	0	0	0	0	0	0	0	0	0	0	0	0	0	0	0	0	0	0	0	0	0	0	0	0	0	0	0	0	0	0	0	0	0	0	0	0	0	0	0	0	0	0	0	0	0	0	0	0	0	0	0	0	0	0	0	0	0	0	36.68	FALSE	FALSE	FALSE	179	0.009
PSDp.Leu854Pro	PSD	0.00875893179353907	0.00519858598461218	0	0.026276795380617	NA	NA	NA	NA	NA	NA	0.012615941567122936	0.009597850081581726	Pro	Leu	FALSE	NA	1	0	0	1	0	0	0	0	0	0	0	0	0	0	0	0	0	0	0	0	0	0	0	0	0	0	0	0	0	0	0	0	0	0	0	0	0	0	0	0	0	0	0	0	0	0	0	0	0	0	0	0	0	0	0	0	0	0	0	0	0	0	0	0	0	0	36.86	FALSE	FALSE	FALSE	179	0.009
PSG7p.Ala393Pro	PSG7	0.00875893179353907	0.00519858598461218	0	0.026276795380617	NA	NA	NA	NA	NA	NA	0.012615941567122936	0.009597850081581726	Pro	Ala	FALSE	NA	1	0	0	1	0	0	0	0	0	0	0	0	0	0	0	0	0	0	0	0	0	0	0	0	0	0	0	0	0	0	0	0	0	0	0	0	0	0	0	0	0	0	0	0	0	0	0	0	0	0	0	0	0	0	0	0	0	0	0	0	0	0	0	0	0	0	36.1	FALSE	FALSE	FALSE	179	0.009
PSMA3p.Ala169Pro	PSMA3	0.00875893179353907	0.00519858598461218	0	0.026276795380617	NA	NA	NA	NA	NA	NA	0.012615941567122936	0.009597850081581726	Pro	Ala	FALSE	NA	1	0	0	1	0	0	0	0	0	0	0	0	0	0	0	0	0	0	0	0	0	0	0	0	0	0	0	0	0	0	0	0	0	0	0	0	0	0	0	0	0	0	0	0	0	0	0	0	0	0	0	0	0	0	0	0	0	0	0	0	0	0	0	0	0	0	37.26	FALSE	FALSE	FALSE	179	0.009
PSMA3p.Ser250Pro	PSMA3	0.00875893179353907	0.00519858598461218	0	0.026276795380617	NA	NA	NA	NA	NA	NA	0.012615941567122936	0.009597850081581726	Pro	Ser	FALSE	NA	1	0	0	1	0	0	0	0	0	0	0	0	0	0	0	0	0	0	0	0	0	0	0	0	0	0	0	0	0	0	0	0	0	0	0	0	0	0	0	0	0	0	0	0	0	0	0	0	0	0	0	0	0	0	0	0	0	0	0	0	0	0	0	0	0	0	37.57	FALSE	FALSE	FALSE	179	0.009
PSMB2p.Leu138Pro	PSMB2	0.00875893179353907	0.00519858598461218	0	0.026276795380617	NA	NA	NA	NA	NA	NA	0.012615941567122936	0.009597850081581726	Pro	Leu	FALSE	NA	1	0	0	1	0	0	0	0	0	0	0	0	0	0	0	0	0	0	0	0	0	0	0	0	0	0	0	0	0	0	0	0	0	0	0	0	0	0	0	0	0	0	0	0	0	0	0	0	0	0	0	0	0	0	0	0	0	0	0	0	0	0	0	0	0	0	36.27	FALSE	FALSE	FALSE	179	0.009
PSMB3p.Leu172Pro	PSMB3	0.00875893179353907	0.00519858598461218	0	0.026276795380617	NA	NA	NA	NA	NA	NA	0.012615941567122936	0.009597850081581726	Pro	Leu	FALSE	NA	1	0	0	1	0	0	0	0	0	0	0	0	0	0	0	0	0	0	0	0	0	0	0	0	0	0	0	0	0	0	0	0	0	0	0	0	0	0	0	0	0	0	0	0	0	0	0	0	0	0	0	0	0	0	0	0	0	0	0	0	0	0	0	0	0	0	37.19	FALSE	FALSE	FALSE	179	0.009
PSMC2p.Leu25Pro	PSMC2	0.00875893179353907	0.00519858598461218	0	0.026276795380617	NA	NA	NA	NA	NA	NA	0.012615941567122936	0.009597850081581726	Pro	Leu	FALSE	NA	1	0	0	1	0	0	0	0	0	0	0	0	0	0	0	0	0	0	0	0	0	0	0	0	0	0	0	0	0	0	0	0	0	0	0	0	0	0	0	0	0	0	0	0	0	0	0	0	0	0	0	0	0	0	0	0	0	0	0	0	0	0	0	0	0	0	37.16	FALSE	FALSE	FALSE	179	0.009
PSMD10p.Thr53Pro	PSMD10	0.00875893179353907	0.00519858598461218	0	0.026276795380617	NA	NA	NA	NA	NA	NA	0.012615941567122936	0.009597850081581726	Pro	Thr	FALSE	NA	1	0	0	1	0	0	0	0	0	0	0	0	0	0	0	0	0	0	0	0	0	0	0	0	0	0	0	0	0	0	0	0	0	0	0	0	0	0	0	0	0	0	0	0	0	0	0	0	0	0	0	0	0	0	0	0	0	0	0	0	0	0	0	0	0	0	36.56	FALSE	FALSE	FALSE	179	0.009
PSMD11p.Ser214Pro	PSMD11	0.00875893179353907	0.00519858598461218	0	0.026276795380617	NA	NA	NA	NA	NA	NA	0.012615941567122936	0.009597850081581726	Pro	Ser	FALSE	NA	1	0	0	1	0	0	0	0	0	0	0	0	0	0	0	0	0	0	0	0	0	0	0	0	0	0	0	0	0	0	0	0	0	0	0	0	0	0	0	0	0	0	0	0	0	0	0	0	0	0	0	0	0	0	0	0	0	0	0	0	0	0	0	0	0	0	36.14	FALSE	FALSE	FALSE	179	0.009
PSMD2p.Leu471Pro	PSMD2	0.00875893179353907	0.00519858598461218	0	0.026276795380617	NA	NA	NA	NA	NA	NA	0.012615941567122936	0.009597850081581726	Pro	Leu	FALSE	NA	1	0	0	1	0	0	0	0	0	0	0	0	0	0	0	0	0	0	0	0	0	0	0	0	0	0	0	0	0	0	0	0	0	0	0	0	0	0	0	0	0	0	0	0	0	0	0	0	0	0	0	0	0	0	0	0	0	0	0	0	0	0	0	0	0	0	37.09	FALSE	FALSE	FALSE	179	0.009
PSMD5p.Ser233Pro	PSMD5	0.00875893179353907	0.00519858598461218	0	0.026276795380617	NA	NA	NA	NA	NA	NA	0.012615941567122936	0.009597850081581726	Pro	Ser	FALSE	NA	1	0	0	1	0	0	0	0	0	0	0	0	0	0	0	0	0	0	0	0	0	0	0	0	0	0	0	0	0	0	0	0	0	0	0	0	0	0	0	0	0	0	0	0	0	0	0	0	0	0	0	0	0	0	0	0	0	0	0	0	0	0	0	0	0	0	35.76	FALSE	FALSE	FALSE	179	0.009
PSME1p.Leu167Pro	PSME1	0.00875893179353907	0.00519858598461218	0	0.026276795380617	NA	NA	NA	NA	NA	NA	0.012615941567122936	0.009597850081581726	Pro	Leu	FALSE	NA	1	0	0	1	0	0	0	0	0	0	0	0	0	0	0	0	0	0	0	0	0	0	0	0	0	0	0	0	0	0	0	0	0	0	0	0	0	0	0	0	0	0	0	0	0	0	0	0	0	0	0	0	0	0	0	0	0	0	0	0	0	0	0	0	0	0	36.47	FALSE	FALSE	FALSE	179	0.009
PSME4p.Thr1805Pro	PSME4	0.00875893179353907	0.00519858598461218	0	0.026276795380617	NA	NA	NA	NA	NA	NA	0.012615941567122936	0.009597850081581726	Pro	Thr	FALSE	NA	1	0	0	1	0	0	0	0	0	0	0	0	0	0	0	0	0	0	0	0	0	0	0	0	0	0	0	0	0	0	0	0	0	0	0	0	0	0	0	0	0	0	0	0	0	0	0	0	0	0	0	0	0	0	0	0	0	0	0	0	0	0	0	0	0	0	36.54	FALSE	FALSE	FALSE	179	0.009
PTBP2p.Arg145Pro	PTBP2	0.00875893179353907	0.00519858598461218	0	0.026276795380617	NA	NA	NA	NA	NA	NA	0.012615941567122936	0.009597850081581726	Pro	Arg	FALSE	NA	1	0	0	1	0	0	0	0	0	0	0	0	0	0	0	0	0	0	0	0	0	0	0	0	0	0	0	0	0	0	0	0	0	0	0	0	0	0	0	0	0	0	0	0	0	0	0	0	0	0	0	0	0	0	0	0	0	0	0	0	0	0	0	0	0	0	36.96	FALSE	FALSE	FALSE	179	0.009
PTCD2p.Leu69Pro	PTCD2	0.00875893179353907	0.00519858598461218	0	0.026276795380617	NA	NA	NA	NA	NA	NA	0.012615941567122936	0.009597850081581726	Pro	Leu	FALSE	NA	1	0	0	1	0	0	0	0	0	0	0	0	0	0	0	0	0	0	0	0	0	0	0	0	0	0	0	0	0	0	0	0	0	0	0	0	0	0	0	0	0	0	0	0	0	0	0	0	0	0	0	0	0	0	0	0	0	0	0	0	0	0	0	0	0	0	36.71	FALSE	FALSE	FALSE	179	0.009
PTCHD2p.Leu789Pro	PTCHD2	0.00875893179353907	0.00519858598461218	0	0.026276795380617	NA	NA	NA	NA	NA	NA	0.012615941567122936	0.009597850081581726	Pro	Leu	FALSE	NA	1	0	0	1	0	0	0	0	0	0	0	0	0	0	0	0	0	0	0	0	0	0	0	0	0	0	0	0	0	0	0	0	0	0	0	0	0	0	0	0	0	0	0	0	0	0	0	0	0	0	0	0	0	0	0	0	0	0	0	0	0	0	0	0	0	0	37.33	FALSE	FALSE	FALSE	179	0.009
PTCHD3p.Leu239Pro	PTCHD3	0.00875893179353907	0.00519858598461218	0	0.026276795380617	NA	NA	NA	NA	NA	NA	0.012615941567122936	0.009597850081581726	Pro	Leu	FALSE	NA	1	0	0	1	0	0	0	0	0	0	0	0	0	0	0	0	0	0	0	0	0	0	0	0	0	0	0	0	0	0	0	0	0	0	0	0	0	0	0	0	0	0	0	0	0	0	0	0	0	0	0	0	0	0	0	0	0	0	0	0	0	0	0	0	0	0	36.98	FALSE	FALSE	FALSE	179	0.009
PTDSS1p.Ser464Pro	PTDSS1	0.00875893179353907	0.00519858598461218	0	0.026276795380617	NA	NA	NA	NA	NA	NA	0.012615941567122936	0.009597850081581726	Pro	Ser	FALSE	NA	1	0	0	1	0	0	0	0	0	0	0	0	0	0	0	0	0	0	0	0	0	0	0	0	0	0	0	0	0	0	0	0	0	0	0	0	0	0	0	0	0	0	0	0	0	0	0	0	0	0	0	0	0	0	0	0	0	0	0	0	0	0	0	0	0	0	35.97	FALSE	FALSE	FALSE	179	0.009
PTENp.Leu98Pro	PTEN	0.00875893179353907	0.00519858598461218	0	0.026276795380617	NA	NA	NA	NA	NA	NA	0.012615941567122936	0.009597850081581726	Pro	Leu	FALSE	1	1	0	0	1	0	0	0	0	0	0	0	0	0	0	0	0	0	0	0	0	0	0	0	0	0	0	0	0	0	0	0	0	0	0	0	0	0	0	0	0	0	0	0	0	0	0	0	0	0	0	0	0	0	0	0	0	0	0	0	0	0	0	0	0	0	0	36.8	FALSE	FALSE	TRUE	179	0.009
PTGDRp.Leu258Pro	PTGDR	0.00875893179353907	0.00519858598461218	0	0.026276795380617	NA	NA	NA	NA	NA	NA	0.012615941567122936	0.009597850081581726	Pro	Leu	FALSE	NA	1	0	0	1	0	0	0	0	0	0	0	0	0	0	0	0	0	0	0	0	0	0	0	0	0	0	0	0	0	0	0	0	0	0	0	0	0	0	0	0	0	0	0	0	0	0	0	0	0	0	0	0	0	0	0	0	0	0	0	0	0	0	0	0	0	0	36.47	FALSE	FALSE	FALSE	179	0.009
PTGER2p.Leu45Pro	PTGER2	0.00875893179353907	0.00519858598461218	0	0.026276795380617	NA	NA	NA	NA	NA	NA	0.012615941567122936	0.009597850081581726	Pro	Leu	FALSE	NA	1	0	0	1	0	0	0	0	0	0	0	0	0	0	0	0	0	0	0	0	0	0	0	0	0	0	0	0	0	0	0	0	0	0	0	0	0	0	0	0	0	0	0	0	0	0	0	0	0	0	0	0	0	0	0	0	0	0	0	0	0	0	0	0	0	0	36.45	FALSE	FALSE	FALSE	179	0.009
PTGER3p.Gln400Pro	PTGER3	0.00875893179353907	0.00519858598461218	0	0.026276795380617	NA	NA	NA	NA	NA	NA	0.012615941567122936	0.009597850081581726	Pro	Gln	FALSE	NA	1	0	0	1	0	0	0	0	0	0	0	0	0	0	0	0	0	0	0	0	0	0	0	0	0	0	0	0	0	0	0	0	0	0	0	0	0	0	0	0	0	0	0	0	0	0	0	0	0	0	0	0	0	0	0	0	0	0	0	0	0	0	0	0	0	0	36.56	FALSE	FALSE	FALSE	179	0.009
PTGES3L-AARSD1p.Leu340Pro	PTGES3L-AARSD1	0.00875893179353907	0.00519858598461218	0	0.026276795380617	NA	NA	NA	NA	NA	NA	0.012615941567122936	0.009597850081581726	Pro	Leu	FALSE	NA	1	0	0	1	0	0	0	0	0	0	0	0	0	0	0	0	0	0	0	0	0	0	0	0	0	0	0	0	0	0	0	0	0	0	0	0	0	0	0	0	0	0	0	0	0	0	0	0	0	0	0	0	0	0	0	0	0	0	0	0	0	0	0	0	0	0	36.32	FALSE	FALSE	FALSE	179	0.009
PTGES3p.Ser34Pro	PTGES3	0.00875893179353907	0.00519858598461218	0	0.026276795380617	NA	NA	NA	NA	NA	NA	0.012615941567122936	0.009597850081581726	Pro	Ser	FALSE	NA	1	0	0	1	0	0	0	0	0	0	0	0	0	0	0	0	0	0	0	0	0	0	0	0	0	0	0	0	0	0	0	0	0	0	0	0	0	0	0	0	0	0	0	0	0	0	0	0	0	0	0	0	0	0	0	0	0	0	0	0	0	0	0	0	0	0	36.11	FALSE	FALSE	FALSE	179	0.009
PTGES3p.Thr37Pro	PTGES3	0.00875893179353907	0.00519858598461218	0	0.026276795380617	NA	NA	NA	NA	NA	NA	0.012615941567122936	0.009597850081581726	Pro	Thr	FALSE	NA	1	0	0	1	0	0	0	0	0	0	0	0	0	0	0	0	0	0	0	0	0	0	0	0	0	0	0	0	0	0	0	0	0	0	0	0	0	0	0	0	0	0	0	0	0	0	0	0	0	0	0	0	0	0	0	0	0	0	0	0	0	0	0	0	0	0	36.42	FALSE	FALSE	FALSE	179	0.009
PTGESp.Ala141Pro	PTGES	0.00875893179353907	0.00519858598461218	0	0.026276795380617	NA	NA	NA	NA	NA	NA	0.012615941567122936	0.009597850081581726	Pro	Ala	FALSE	NA	1	0	0	1	0	0	0	0	0	0	0	0	0	0	0	0	0	0	0	0	0	0	0	0	0	0	0	0	0	0	0	0	0	0	0	0	0	0	0	0	0	0	0	0	0	0	0	0	0	0	0	0	0	0	0	0	0	0	0	0	0	0	0	0	0	0	37.26	FALSE	FALSE	FALSE	179	0.009
PTGFRNp.Leu768Pro	PTGFRN	0.00875893179353907	0.00519858598461218	0	0.026276795380617	NA	NA	NA	NA	NA	NA	0.012615941567122936	0.009597850081581726	Pro	Leu	FALSE	NA	1	0	0	1	0	0	0	0	0	0	0	0	0	0	0	0	0	0	0	0	0	0	0	0	0	0	0	0	0	0	0	0	0	0	0	0	0	0	0	0	0	0	0	0	0	0	0	0	0	0	0	0	0	0	0	0	0	0	0	0	0	0	0	0	0	0	36.37	FALSE	FALSE	FALSE	179	0.009
PTGFRNp.Leu9Pro	PTGFRN	0.00875893179353907	0.00519858598461218	0	0.026276795380617	NA	NA	NA	NA	NA	NA	0.012615941567122936	0.009597850081581726	Pro	Leu	FALSE	NA	1	0	0	1	0	0	0	0	0	0	0	0	0	0	0	0	0	0	0	0	0	0	0	0	0	0	0	0	0	0	0	0	0	0	0	0	0	0	0	0	0	0	0	0	0	0	0	0	0	0	0	0	0	0	0	0	0	0	0	0	0	0	0	0	0	0	37.64	FALSE	FALSE	FALSE	179	0.009
PTGFRp.Leu202Pro	PTGFR	0.00875893179353907	0.00519858598461218	0	0.026276795380617	NA	NA	NA	NA	NA	NA	0.012615941567122936	0.009597850081581726	Pro	Leu	FALSE	NA	1	0	0	1	0	0	0	0	0	0	0	0	0	0	0	0	0	0	0	0	0	0	0	0	0	0	0	0	0	0	0	0	0	0	0	0	0	0	0	0	0	0	0	0	0	0	0	0	0	0	0	0	0	0	0	0	0	0	0	0	0	0	0	0	0	0	35.97	FALSE	FALSE	FALSE	179	0.009
PTGR1p.Ser97Pro	PTGR1	0.00875893179353907	0.00519858598461218	0	0.026276795380617	NA	NA	NA	NA	NA	NA	0.012615941567122936	0.009597850081581726	Pro	Ser	FALSE	NA	1	0	0	1	0	0	0	0	0	0	0	0	0	0	0	0	0	0	0	0	0	0	0	0	0	0	0	0	0	0	0	0	0	0	0	0	0	0	0	0	0	0	0	0	0	0	0	0	0	0	0	0	0	0	0	0	0	0	0	0	0	0	0	0	0	0	36.83	FALSE	FALSE	FALSE	179	0.009
PTGS2p.Ser583Pro	PTGS2	0.00875893179353907	0.00519858598461218	0	0.026276795380617	NA	NA	NA	NA	NA	NA	0.012615941567122936	0.009597850081581726	Pro	Ser	FALSE	NA	1	0	0	1	0	0	0	0	0	0	0	0	0	0	0	0	0	0	0	0	0	0	0	0	0	0	0	0	0	0	0	0	0	0	0	0	0	0	0	0	0	0	0	0	0	0	0	0	0	0	0	0	0	0	0	0	0	0	0	0	0	0	0	0	0	0	36.86	FALSE	FALSE	FALSE	179	0.009
PTH2p.Thr30Pro	PTH2	0.00875893179353907	0.00519858598461218	0	0.026276795380617	NA	NA	NA	NA	NA	NA	0.012615941567122936	0.009597850081581726	Pro	Thr	FALSE	NA	1	0	0	1	0	0	0	0	0	0	0	0	0	0	0	0	0	0	0	0	0	0	0	0	0	0	0	0	0	0	0	0	0	0	0	0	0	0	0	0	0	0	0	0	0	0	0	0	0	0	0	0	0	0	0	0	0	0	0	0	0	0	0	0	0	0	36.55	FALSE	FALSE	FALSE	179	0.009
PTK2p.Leu486Pro	PTK2	0.00875893179353907	0.00519858598461218	0	0.026276795380617	NA	NA	NA	NA	NA	NA	0.012615941567122936	0.009597850081581726	Pro	Leu	FALSE	NA	1	0	0	1	0	0	0	0	0	0	0	0	0	0	0	0	0	0	0	0	0	0	0	0	0	0	0	0	0	0	0	0	0	0	0	0	0	0	0	0	0	0	0	0	0	0	0	0	0	0	0	0	0	0	0	0	0	0	0	0	0	0	0	0	0	0	36.24	FALSE	FALSE	FALSE	179	0.009
PTPDC1p.Leu674Pro	PTPDC1	0.00875893179353907	0.00519858598461218	0	0.026276795380617	NA	NA	NA	NA	NA	NA	0.012615941567122936	0.009597850081581726	Pro	Leu	FALSE	NA	1	0	0	1	0	0	0	0	0	0	0	0	0	0	0	0	0	0	0	0	0	0	0	0	0	0	0	0	0	0	0	0	0	0	0	0	0	0	0	0	0	0	0	0	0	0	0	0	0	0	0	0	0	0	0	0	0	0	0	0	0	0	0	0	0	0	36.86	FALSE	FALSE	FALSE	179	0.009
PTPN11p.Leu560Pro	PTPN11	0.00875893179353907	0.00519858598461218	0	0.026276795380617	NA	NA	NA	NA	NA	NA	0.012615941567122936	0.009597850081581726	Pro	Leu	FALSE	1	1	0	0	1	0	0	0	0	0	0	0	0	0	0	0	0	0	0	0	0	0	0	0	0	0	0	0	0	0	0	0	0	0	0	0	0	0	0	0	0	0	0	0	0	0	0	0	0	0	0	0	0	0	0	0	0	0	0	0	0	0	0	0	0	0	0	36.23	TRUE	FALSE	FALSE	179	0.009
PTPN14p.Leu904Pro	PTPN14	0.00875893179353907	0.00519858598461218	0	0.026276795380617	NA	NA	NA	NA	NA	NA	0.012615941567122936	0.009597850081581726	Pro	Leu	FALSE	NA	1	0	0	1	0	0	0	0	0	0	0	0	0	0	0	0	0	0	0	0	0	0	0	0	0	0	0	0	0	0	0	0	0	0	0	0	0	0	0	0	0	0	0	0	0	0	0	0	0	0	0	0	0	0	0	0	0	0	0	0	0	0	0	0	0	0	36.58	FALSE	FALSE	FALSE	179	0.009
PTPN21p.Leu502Pro	PTPN21	0.00875893179353907	0.00519858598461218	0	0.026276795380617	NA	NA	NA	NA	NA	NA	0.012615941567122936	0.009597850081581726	Pro	Leu	FALSE	NA	1	0	0	1	0	0	0	0	0	0	0	0	0	0	0	0	0	0	0	0	0	0	0	0	0	0	0	0	0	0	0	0	0	0	0	0	0	0	0	0	0	0	0	0	0	0	0	0	0	0	0	0	0	0	0	0	0	0	0	0	0	0	0	0	0	0	37.71	FALSE	FALSE	FALSE	179	0.009
PTPN23p.Ser1576Pro	PTPN23	0.00875893179353907	0.00519858598461218	0	0.026276795380617	NA	NA	NA	NA	NA	NA	0.012615941567122936	0.009597850081581726	Pro	Ser	FALSE	NA	1	0	0	1	0	0	0	0	0	0	0	0	0	0	0	0	0	0	0	0	0	0	0	0	0	0	0	0	0	0	0	0	0	0	0	0	0	0	0	0	0	0	0	0	0	0	0	0	0	0	0	0	0	0	0	0	0	0	0	0	0	0	0	0	0	0	36.89	FALSE	FALSE	FALSE	179	0.009
PTPN4p.Thr337Pro	PTPN4	0.00875893179353907	0.00519858598461218	0	0.026276795380617	NA	NA	NA	NA	NA	NA	0.012615941567122936	0.009597850081581726	Pro	Thr	FALSE	NA	1	0	0	1	0	0	0	0	0	0	0	0	0	0	0	0	0	0	0	0	0	0	0	0	0	0	0	0	0	0	0	0	0	0	0	0	0	0	0	0	0	0	0	0	0	0	0	0	0	0	0	0	0	0	0	0	0	0	0	0	0	0	0	0	0	0	37.35	FALSE	FALSE	FALSE	179	0.009
PTPN9p.Leu251Pro	PTPN9	0.00875893179353907	0.00519858598461218	0	0.026276795380617	NA	NA	NA	NA	NA	NA	0.012615941567122936	0.009597850081581726	Pro	Leu	FALSE	NA	1	0	0	1	0	0	0	0	0	0	0	0	0	0	0	0	0	0	0	0	0	0	0	0	0	0	0	0	0	0	0	0	0	0	0	0	0	0	0	0	0	0	0	0	0	0	0	0	0	0	0	0	0	0	0	0	0	0	0	0	0	0	0	0	0	0	36.51	FALSE	FALSE	FALSE	179	0.009
PTPRBp.Ser1718Pro	PTPRB	0.00875893179353907	0.00519858598461218	0	0.026276795380617	NA	NA	NA	NA	NA	NA	0.012615941567122936	0.009597850081581726	Pro	Ser	FALSE	1	1	0	0	1	0	0	0	0	0	0	0	0	0	0	0	0	0	0	0	0	0	0	0	0	0	0	0	0	0	0	0	0	0	0	0	0	0	0	0	0	0	0	0	0	0	0	0	0	0	0	0	0	0	0	0	0	0	0	0	0	0	0	0	0	0	0	36.9	FALSE	FALSE	FALSE	179	0.009
PTPRBp.Ser75Pro	PTPRB	0.00875893179353907	0.00519858598461218	0	0.026276795380617	NA	NA	NA	NA	NA	NA	0.012615941567122936	0.009597850081581726	Pro	Ser	FALSE	1	1	0	0	1	0	0	0	0	0	0	0	0	0	0	0	0	0	0	0	0	0	0	0	0	0	0	0	0	0	0	0	0	0	0	0	0	0	0	0	0	0	0	0	0	0	0	0	0	0	0	0	0	0	0	0	0	0	0	0	0	0	0	0	0	0	0	36.21	FALSE	FALSE	FALSE	179	0.009
PTPRCp.Gln105Pro	PTPRC	0.00875893179353907	0.00519858598461218	0	0.026276795380617	NA	NA	NA	NA	NA	NA	0.012615941567122936	0.009597850081581726	Pro	Gln	FALSE	1	1	0	0	1	0	0	0	0	0	0	0	0	0	0	0	0	0	0	0	0	0	0	0	0	0	0	0	0	0	0	0	0	0	0	0	0	0	0	0	0	0	0	0	0	0	0	0	0	0	0	0	0	0	0	0	0	0	0	0	0	0	0	0	0	0	0	36.53	FALSE	FALSE	FALSE	179	0.009
PTPRDp.Ser306Pro	PTPRD	0.00875893179353907	0.00519858598461218	0	0.026276795380617	NA	NA	NA	NA	NA	NA	0.012615941567122936	0.009597850081581726	Pro	Ser	FALSE	2	1	0	0	1	0	0	0	0	0	0	0	0	0	0	0	0	0	0	0	0	0	0	0	0	0	0	0	0	0	0	0	0	0	0	0	0	0	0	0	0	0	0	0	0	0	0	0	0	0	0	0	0	0	0	0	0	0	0	0	0	0	0	0	0	0	0	36.84	FALSE	FALSE	FALSE	179	0.009
PTPRDp.Ser504Pro	PTPRD	0.00875893179353907	0.00519858598461218	0	0.026276795380617	NA	NA	NA	NA	NA	NA	0.012615941567122936	0.009597850081581726	Pro	Ser	FALSE	2	1	0	0	1	0	0	0	0	0	0	0	0	0	0	0	0	0	0	0	0	0	0	0	0	0	0	0	0	0	0	0	0	0	0	0	0	0	0	0	0	0	0	0	0	0	0	0	0	0	0	0	0	0	0	0	0	0	0	0	0	0	0	0	0	0	0	37.22	FALSE	FALSE	FALSE	179	0.009
PTPRGp.Ser482Pro	PTPRG	0.00875893179353907	0.00519858598461218	0	0.026276795380617	NA	NA	NA	NA	NA	NA	0.012615941567122936	0.009597850081581726	Pro	Ser	FALSE	NA	1	0	0	1	0	0	0	0	0	0	0	0	0	0	0	0	0	0	0	0	0	0	0	0	0	0	0	0	0	0	0	0	0	0	0	0	0	0	0	0	0	0	0	0	0	0	0	0	0	0	0	0	0	0	0	0	0	0	0	0	0	0	0	0	0	0	37.56	FALSE	FALSE	FALSE	179	0.009
PTPRHp.His208Pro	PTPRH	0.00875893179353907	0.00519858598461218	0	0.026276795380617	NA	NA	NA	NA	NA	NA	0.012615941567122936	0.009597850081581726	Pro	His	FALSE	NA	1	0	0	1	0	0	0	0	0	0	0	0	0	0	0	0	0	0	0	0	0	0	0	0	0	0	0	0	0	0	0	0	0	0	0	0	0	0	0	0	0	0	0	0	0	0	0	0	0	0	0	0	0	0	0	0	0	0	0	0	0	0	0	0	0	0	36.76	FALSE	FALSE	FALSE	179	0.009
PTPRJp.Leu738Pro	PTPRJ	0.00875893179353907	0.00519858598461218	0	0.026276795380617	NA	NA	NA	NA	NA	NA	0.012615941567122936	0.009597850081581726	Pro	Leu	FALSE	NA	1	0	0	1	0	0	0	0	0	0	0	0	0	0	0	0	0	0	0	0	0	0	0	0	0	0	0	0	0	0	0	0	0	0	0	0	0	0	0	0	0	0	0	0	0	0	0	0	0	0	0	0	0	0	0	0	0	0	0	0	0	0	0	0	0	0	36.6	FALSE	FALSE	FALSE	179	0.009
PTPRKp.Ala1157Pro	PTPRK	0.00875893179353907	0.00519858598461218	0	0.026276795380617	NA	NA	NA	NA	NA	NA	0.012615941567122936	0.009597850081581726	Pro	Ala	FALSE	1	1	0	0	1	0	0	0	0	0	0	0	0	0	0	0	0	0	0	0	0	0	0	0	0	0	0	0	0	0	0	0	0	0	0	0	0	0	0	0	0	0	0	0	0	0	0	0	0	0	0	0	0	0	0	0	0	0	0	0	0	0	0	0	0	0	0	36.91	FALSE	FALSE	FALSE	179	0.009
PTPRKp.Ala732Pro	PTPRK	0.00875893179353907	0.00519858598461218	0	0.026276795380617	NA	NA	NA	NA	NA	NA	0.012615941567122936	0.009597850081581726	Pro	Ala	FALSE	1	1	0	0	1	0	0	0	0	0	0	0	0	0	0	0	0	0	0	0	0	0	0	0	0	0	0	0	0	0	0	0	0	0	0	0	0	0	0	0	0	0	0	0	0	0	0	0	0	0	0	0	0	0	0	0	0	0	0	0	0	0	0	0	0	0	0	37.21	FALSE	FALSE	FALSE	179	0.009
PTPRKp.Leu118Pro	PTPRK	0.00875893179353907	0.00519858598461218	0	0.026276795380617	NA	NA	NA	NA	NA	NA	0.012615941567122936	0.009597850081581726	Pro	Leu	FALSE	1	1	0	0	1	0	0	0	0	0	0	0	0	0	0	0	0	0	0	0	0	0	0	0	0	0	0	0	0	0	0	0	0	0	0	0	0	0	0	0	0	0	0	0	0	0	0	0	0	0	0	0	0	0	0	0	0	0	0	0	0	0	0	0	0	0	0	36.32	FALSE	FALSE	FALSE	179	0.009
PTPRMp.Gln1450Pro	PTPRM	0.00875893179353907	0.00519858598461218	0	0.026276795380617	NA	NA	NA	NA	NA	NA	0.012615941567122936	0.009597850081581726	Pro	Gln	FALSE	NA	1	0	0	1	0	0	0	0	0	0	0	0	0	0	0	0	0	0	0	0	0	0	0	0	0	0	0	0	0	0	0	0	0	0	0	0	0	0	0	0	0	0	0	0	0	0	0	0	0	0	0	0	0	0	0	0	0	0	0	0	0	0	0	0	0	0	37.17	FALSE	FALSE	FALSE	179	0.009
PTPRTp.Ser1270Pro	PTPRT	0.00875893179353907	0.00519858598461218	0	0.026276795380617	NA	NA	NA	NA	NA	NA	0.012615941567122936	0.009597850081581726	Pro	Ser	FALSE	1	1	0	0	1	0	0	0	0	0	0	0	0	0	0	0	0	0	0	0	0	0	0	0	0	0	0	0	0	0	0	0	0	0	0	0	0	0	0	0	0	0	0	0	0	0	0	0	0	0	0	0	0	0	0	0	0	0	0	0	0	0	0	0	0	0	0	37.05	FALSE	FALSE	FALSE	179	0.009
PTPRUp.Leu557Pro	PTPRU	0.00875893179353907	0.00519858598461218	0	0.026276795380617	NA	NA	NA	NA	NA	NA	0.012615941567122936	0.009597850081581726	Pro	Leu	FALSE	NA	1	0	0	1	0	0	0	0	0	0	0	0	0	0	0	0	0	0	0	0	0	0	0	0	0	0	0	0	0	0	0	0	0	0	0	0	0	0	0	0	0	0	0	0	0	0	0	0	0	0	0	0	0	0	0	0	0	0	0	0	0	0	0	0	0	0	37.04	FALSE	FALSE	FALSE	179	0.009
PTPRZ1p.Leu2070Pro	PTPRZ1	0.00875893179353907	0.00519858598461218	0	0.026276795380617	NA	NA	NA	NA	NA	NA	0.012615941567122936	0.009597850081581726	Pro	Leu	FALSE	NA	1	0	0	1	0	0	0	0	0	0	0	0	0	0	0	0	0	0	0	0	0	0	0	0	0	0	0	0	0	0	0	0	0	0	0	0	0	0	0	0	0	0	0	0	0	0	0	0	0	0	0	0	0	0	0	0	0	0	0	0	0	0	0	0	0	0	37.53	FALSE	FALSE	FALSE	179	0.009
PTPRZ1p.Ser906Pro	PTPRZ1	0.00875893179353907	0.00519858598461218	0	0.026276795380617	NA	NA	NA	NA	NA	NA	0.012615941567122936	0.009597850081581726	Pro	Ser	FALSE	NA	1	0	0	1	0	0	0	0	0	0	0	0	0	0	0	0	0	0	0	0	0	0	0	0	0	0	0	0	0	0	0	0	0	0	0	0	0	0	0	0	0	0	0	0	0	0	0	0	0	0	0	0	0	0	0	0	0	0	0	0	0	0	0	0	0	0	36.6	FALSE	FALSE	FALSE	179	0.009
PTX3p.Leu3Pro	PTX3	0.00875893179353907	0.00519858598461218	0	0.026276795380617	NA	NA	NA	NA	NA	NA	0.012615941567122936	0.009597850081581726	Pro	Leu	FALSE	NA	1	0	0	1	0	0	0	0	0	0	0	0	0	0	0	0	0	0	0	0	0	0	0	0	0	0	0	0	0	0	0	0	0	0	0	0	0	0	0	0	0	0	0	0	0	0	0	0	0	0	0	0	0	0	0	0	0	0	0	0	0	0	0	0	0	0	37.28	FALSE	FALSE	FALSE	179	0.009
PTX4p.Ala233Pro	PTX4	0.00875893179353907	0.00519858598461218	0	0.026276795380617	NA	NA	NA	NA	NA	NA	0.012615941567122936	0.009597850081581726	Pro	Ala	FALSE	NA	1	0	0	1	0	0	0	0	0	0	0	0	0	0	0	0	0	0	0	0	0	0	0	0	0	0	0	0	0	0	0	0	0	0	0	0	0	0	0	0	0	0	0	0	0	0	0	0	0	0	0	0	0	0	0	0	0	0	0	0	0	0	0	0	0	0	37.4	FALSE	FALSE	FALSE	179	0.009
PUS3p.Leu67Pro	PUS3	0.00875893179353907	0.00519858598461218	0	0.026276795380617	NA	NA	NA	NA	NA	NA	0.012615941567122936	0.009597850081581726	Pro	Leu	FALSE	NA	1	0	0	1	0	0	0	0	0	0	0	0	0	0	0	0	0	0	0	0	0	0	0	0	0	0	0	0	0	0	0	0	0	0	0	0	0	0	0	0	0	0	0	0	0	0	0	0	0	0	0	0	0	0	0	0	0	0	0	0	0	0	0	0	0	0	37.19	FALSE	FALSE	FALSE	179	0.009
PVRL3p.Leu344Pro	PVRL3	0.00875893179353907	0.00519858598461218	0	0.026276795380617	NA	NA	NA	NA	NA	NA	0.012615941567122936	0.009597850081581726	Pro	Leu	FALSE	NA	1	0	0	1	0	0	0	0	0	0	0	0	0	0	0	0	0	0	0	0	0	0	0	0	0	0	0	0	0	0	0	0	0	0	0	0	0	0	0	0	0	0	0	0	0	0	0	0	0	0	0	0	0	0	0	0	0	0	0	0	0	0	0	0	0	0	36.68	FALSE	FALSE	FALSE	179	0.009
PVRL3p.Leu39Pro	PVRL3	0.00875893179353907	0.00519858598461218	0	0.026276795380617	NA	NA	NA	NA	NA	NA	0.012615941567122936	0.009597850081581726	Pro	Leu	FALSE	NA	1	0	0	1	0	0	0	0	0	0	0	0	0	0	0	0	0	0	0	0	0	0	0	0	0	0	0	0	0	0	0	0	0	0	0	0	0	0	0	0	0	0	0	0	0	0	0	0	0	0	0	0	0	0	0	0	0	0	0	0	0	0	0	0	0	0	37.06	FALSE	FALSE	FALSE	179	0.009
PWWP2Ap.Ser408Pro	PWWP2A	0.00875893179353907	0.00519858598461218	0	0.026276795380617	NA	NA	NA	NA	NA	NA	0.012615941567122936	0.009597850081581726	Pro	Ser	FALSE	2	1	0	0	1	0	0	0	0	0	0	0	0	0	0	0	0	0	0	0	0	0	0	0	0	0	0	0	0	0	0	0	0	0	0	0	0	0	0	0	0	0	0	0	0	0	0	0	0	0	0	0	0	0	0	0	0	0	0	0	0	0	0	0	0	0	0	37.07	FALSE	FALSE	FALSE	179	0.009
PXDNp.Leu1084Pro	PXDN	0.00875893179353907	0.00519858598461218	0	0.026276795380617	NA	NA	NA	NA	NA	NA	0.012615941567122936	0.009597850081581726	Pro	Leu	FALSE	NA	1	0	0	1	0	0	0	0	0	0	0	0	0	0	0	0	0	0	0	0	0	0	0	0	0	0	0	0	0	0	0	0	0	0	0	0	0	0	0	0	0	0	0	0	0	0	0	0	0	0	0	0	0	0	0	0	0	0	0	0	0	0	0	0	0	0	35.910000000000004	FALSE	FALSE	FALSE	179	0.009
PXMP2p.Leu110Pro	PXMP2	0.00875893179353907	0.00519858598461218	0	0.026276795380617	NA	NA	NA	NA	NA	NA	0.012615941567122936	0.009597850081581726	Pro	Leu	FALSE	NA	1	0	0	1	0	0	0	0	0	0	0	0	0	0	0	0	0	0	0	0	0	0	0	0	0	0	0	0	0	0	0	0	0	0	0	0	0	0	0	0	0	0	0	0	0	0	0	0	0	0	0	0	0	0	0	0	0	0	0	0	0	0	0	0	0	0	36.51	FALSE	FALSE	FALSE	179	0.009
PXMP4p.Leu64Pro	PXMP4	0.00875893179353907	0.00519858598461218	0	0.026276795380617	NA	NA	NA	NA	NA	NA	0.012615941567122936	0.009597850081581726	Pro	Leu	FALSE	NA	1	0	0	1	0	0	0	0	0	0	0	0	0	0	0	0	0	0	0	0	0	0	0	0	0	0	0	0	0	0	0	0	0	0	0	0	0	0	0	0	0	0	0	0	0	0	0	0	0	0	0	0	0	0	0	0	0	0	0	0	0	0	0	0	0	0	37.21	FALSE	FALSE	FALSE	179	0.009
PXNp.Leu338Pro	PXN	0.00875893179353907	0.00519858598461218	0	0.026276795380617	NA	NA	NA	NA	NA	NA	0.012615941567122936	0.009597850081581726	Pro	Leu	FALSE	NA	1	0	0	1	0	0	0	0	0	0	0	0	0	0	0	0	0	0	0	0	0	0	0	0	0	0	0	0	0	0	0	0	0	0	0	0	0	0	0	0	0	0	0	0	0	0	0	0	0	0	0	0	0	0	0	0	0	0	0	0	0	0	0	0	0	0	36.93	FALSE	FALSE	FALSE	179	0.009
PXNp.Ser126Pro	PXN	0.00875893179353907	0.00519858598461218	0	0.026276795380617	NA	NA	NA	NA	NA	NA	0.012615941567122936	0.009597850081581726	Pro	Ser	FALSE	NA	1	0	0	1	0	0	0	0	0	0	0	0	0	0	0	0	0	0	0	0	0	0	0	0	0	0	0	0	0	0	0	0	0	0	0	0	0	0	0	0	0	0	0	0	0	0	0	0	0	0	0	0	0	0	0	0	0	0	0	0	0	0	0	0	0	0	36.92	FALSE	FALSE	FALSE	179	0.009
PYDC1p.Leu44Pro	PYDC1	0.00875893179353907	0.00519858598461218	0	0.026276795380617	NA	NA	NA	NA	NA	NA	0.012615941567122936	0.009597850081581726	Pro	Leu	FALSE	NA	1	0	0	1	0	0	0	0	0	0	0	0	0	0	0	0	0	0	0	0	0	0	0	0	0	0	0	0	0	0	0	0	0	0	0	0	0	0	0	0	0	0	0	0	0	0	0	0	0	0	0	0	0	0	0	0	0	0	0	0	0	0	0	0	0	0	37.21	FALSE	FALSE	FALSE	179	0.009
PYGBp.Leu495Pro	PYGB	0.00875893179353907	0.00519858598461218	0	0.026276795380617	NA	NA	NA	NA	NA	NA	0.012615941567122936	0.009597850081581726	Pro	Leu	FALSE	NA	1	0	0	1	0	0	0	0	0	0	0	0	0	0	0	0	0	0	0	0	0	0	0	0	0	0	0	0	0	0	0	0	0	0	0	0	0	0	0	0	0	0	0	0	0	0	0	0	0	0	0	0	0	0	0	0	0	0	0	0	0	0	0	0	0	0	36.34	FALSE	FALSE	FALSE	179	0.009
PYGMp.Leu151Pro	PYGM	0.00875893179353907	0.00519858598461218	0	0.026276795380617	NA	NA	NA	NA	NA	NA	0.012615941567122936	0.009597850081581726	Pro	Leu	FALSE	NA	1	0	0	1	0	0	0	0	0	0	0	0	0	0	0	0	0	0	0	0	0	0	0	0	0	0	0	0	0	0	0	0	0	0	0	0	0	0	0	0	0	0	0	0	0	0	0	0	0	0	0	0	0	0	0	0	0	0	0	0	0	0	0	0	0	0	37.99	FALSE	FALSE	FALSE	179	0.009
PYGMp.Leu475Pro	PYGM	0.00875893179353907	0.00519858598461218	0	0.026276795380617	NA	NA	NA	NA	NA	NA	0.012615941567122936	0.009597850081581726	Pro	Leu	FALSE	NA	1	0	0	1	0	0	0	0	0	0	0	0	0	0	0	0	0	0	0	0	0	0	0	0	0	0	0	0	0	0	0	0	0	0	0	0	0	0	0	0	0	0	0	0	0	0	0	0	0	0	0	0	0	0	0	0	0	0	0	0	0	0	0	0	0	0	36.33	FALSE	FALSE	FALSE	179	0.009
PYROXD2p.Ser440Pro	PYROXD2	0.00875893179353907	0.00519858598461218	0	0.026276795380617	NA	NA	NA	NA	NA	NA	0.012615941567122936	0.009597850081581726	Pro	Ser	FALSE	NA	1	0	0	1	0	0	0	0	0	0	0	0	0	0	0	0	0	0	0	0	0	0	0	0	0	0	0	0	0	0	0	0	0	0	0	0	0	0	0	0	0	0	0	0	0	0	0	0	0	0	0	0	0	0	0	0	0	0	0	0	0	0	0	0	0	0	36.7	FALSE	FALSE	FALSE	179	0.009
PZPp.Ala401Pro	PZP	0.00875893179353907	0.00519858598461218	0	0.026276795380617	NA	NA	NA	NA	NA	NA	0.012615941567122936	0.009597850081581726	Pro	Ala	FALSE	NA	1	0	0	1	0	0	0	0	0	0	0	0	0	0	0	0	0	0	0	0	0	0	0	0	0	0	0	0	0	0	0	0	0	0	0	0	0	0	0	0	0	0	0	0	0	0	0	0	0	0	0	0	0	0	0	0	0	0	0	0	0	0	0	0	0	0	36.53	FALSE	FALSE	FALSE	179	0.009
QKIp.Gln20Pro	QKI	0.00875893179353907	0.00519858598461218	0	0.026276795380617	NA	NA	NA	NA	NA	NA	0.012615941567122936	0.009597850081581726	Pro	Gln	FALSE	1	1	0	0	1	0	0	0	0	0	0	0	0	0	0	0	0	0	0	0	0	0	0	0	0	0	0	0	0	0	0	0	0	0	0	0	0	0	0	0	0	0	0	0	0	0	0	0	0	0	0	0	0	0	0	0	0	0	0	0	0	0	0	0	0	0	0	37.53	FALSE	FALSE	FALSE	179	0.009
QRFPp.Ser55Pro	QRFP	0.00875893179353907	0.00519858598461218	0	0.026276795380617	NA	NA	NA	NA	NA	NA	0.012615941567122936	0.009597850081581726	Pro	Ser	FALSE	NA	1	0	0	1	0	0	0	0	0	0	0	0	0	0	0	0	0	0	0	0	0	0	0	0	0	0	0	0	0	0	0	0	0	0	0	0	0	0	0	0	0	0	0	0	0	0	0	0	0	0	0	0	0	0	0	0	0	0	0	0	0	0	0	0	0	0	36.69	FALSE	FALSE	FALSE	179	0.009
QRICH1p.Ser120Pro	QRICH1	0.00875893179353907	0.00519858598461218	0	0.026276795380617	NA	NA	NA	NA	NA	NA	0.012615941567122936	0.009597850081581726	Pro	Ser	FALSE	NA	1	0	0	1	0	0	0	0	0	0	0	0	0	0	0	0	0	0	0	0	0	0	0	0	0	0	0	0	0	0	0	0	0	0	0	0	0	0	0	0	0	0	0	0	0	0	0	0	0	0	0	0	0	0	0	0	0	0	0	0	0	0	0	0	0	0	36.71	FALSE	FALSE	FALSE	179	0.009
QRICH2p.Ser1165Pro	QRICH2	0.00875893179353907	0.00519858598461218	0	0.026276795380617	NA	NA	NA	NA	NA	NA	0.012615941567122936	0.009597850081581726	Pro	Ser	FALSE	NA	1	0	0	1	0	0	0	0	0	0	0	0	0	0	0	0	0	0	0	0	0	0	0	0	0	0	0	0	0	0	0	0	0	0	0	0	0	0	0	0	0	0	0	0	0	0	0	0	0	0	0	0	0	0	0	0	0	0	0	0	0	0	0	0	0	0	36.82	FALSE	FALSE	FALSE	179	0.009
QSOX1p.Leu207Pro	QSOX1	0.00875893179353907	0.00519858598461218	0	0.026276795380617	NA	NA	NA	NA	NA	NA	0.012615941567122936	0.009597850081581726	Pro	Leu	FALSE	NA	1	0	0	1	0	0	0	0	0	0	0	0	0	0	0	0	0	0	0	0	0	0	0	0	0	0	0	0	0	0	0	0	0	0	0	0	0	0	0	0	0	0	0	0	0	0	0	0	0	0	0	0	0	0	0	0	0	0	0	0	0	0	0	0	0	0	36.96	FALSE	FALSE	FALSE	179	0.009
QSOX2p.Thr100Pro	QSOX2	0.00875893179353907	0.00519858598461218	0	0.026276795380617	NA	NA	NA	NA	NA	NA	0.012615941567122936	0.009597850081581726	Pro	Thr	FALSE	NA	1	0	0	1	0	0	0	0	0	0	0	0	0	0	0	0	0	0	0	0	0	0	0	0	0	0	0	0	0	0	0	0	0	0	0	0	0	0	0	0	0	0	0	0	0	0	0	0	0	0	0	0	0	0	0	0	0	0	0	0	0	0	0	0	0	0	37	FALSE	FALSE	FALSE	179	0.009
R3HDM1p.Thr767Pro	R3HDM1	0.00875893179353907	0.00519858598461218	0	0.026276795380617	NA	NA	NA	NA	NA	NA	0.012615941567122936	0.009597850081581726	Pro	Thr	FALSE	NA	1	0	0	1	0	0	0	0	0	0	0	0	0	0	0	0	0	0	0	0	0	0	0	0	0	0	0	0	0	0	0	0	0	0	0	0	0	0	0	0	0	0	0	0	0	0	0	0	0	0	0	0	0	0	0	0	0	0	0	0	0	0	0	0	0	0	36.49	FALSE	FALSE	FALSE	179	0.009
R3HDM2p.Leu550Pro	R3HDM2	0.00875893179353907	0.00519858598461218	0	0.026276795380617	NA	NA	NA	NA	NA	NA	0.012615941567122936	0.009597850081581726	Pro	Leu	FALSE	NA	1	0	0	1	0	0	0	0	0	0	0	0	0	0	0	0	0	0	0	0	0	0	0	0	0	0	0	0	0	0	0	0	0	0	0	0	0	0	0	0	0	0	0	0	0	0	0	0	0	0	0	0	0	0	0	0	0	0	0	0	0	0	0	0	0	0	36.59	FALSE	FALSE	FALSE	179	0.009
RAB11Bp.Ser29Pro	RAB11B	0.00875893179353907	0.00519858598461218	0	0.026276795380617	NA	NA	NA	NA	NA	NA	0.012615941567122936	0.009597850081581726	Pro	Ser	FALSE	NA	1	0	0	1	0	0	0	0	0	0	0	0	0	0	0	0	0	0	0	0	0	0	0	0	0	0	0	0	0	0	0	0	0	0	0	0	0	0	0	0	0	0	0	0	0	0	0	0	0	0	0	0	0	0	0	0	0	0	0	0	0	0	0	0	0	0	36.81	FALSE	FALSE	FALSE	179	0.009
RAB11FIP5p.Leu552Pro	RAB11FIP5	0.00875893179353907	0.00519858598461218	0	0.026276795380617	NA	NA	NA	NA	NA	NA	0.012615941567122936	0.009597850081581726	Pro	Leu	FALSE	NA	1	0	0	1	0	0	0	0	0	0	0	0	0	0	0	0	0	0	0	0	0	0	0	0	0	0	0	0	0	0	0	0	0	0	0	0	0	0	0	0	0	0	0	0	0	0	0	0	0	0	0	0	0	0	0	0	0	0	0	0	0	0	0	0	0	0	36.8	FALSE	FALSE	FALSE	179	0.009
RAB15p.Leu165Pro	RAB15	0.00875893179353907	0.00519858598461218	0	0.026276795380617	NA	NA	NA	NA	NA	NA	0.012615941567122936	0.009597850081581726	Pro	Leu	FALSE	NA	1	0	0	1	0	0	0	0	0	0	0	0	0	0	0	0	0	0	0	0	0	0	0	0	0	0	0	0	0	0	0	0	0	0	0	0	0	0	0	0	0	0	0	0	0	0	0	0	0	0	0	0	0	0	0	0	0	0	0	0	0	0	0	0	0	0	36.25	FALSE	FALSE	FALSE	179	0.009
RAB25p.Leu170Pro	RAB25	0.00875893179353907	0.00519858598461218	0	0.026276795380617	NA	NA	NA	NA	NA	NA	0.012615941567122936	0.009597850081581726	Pro	Leu	FALSE	NA	1	0	0	1	0	0	0	0	0	0	0	0	0	0	0	0	0	0	0	0	0	0	0	0	0	0	0	0	0	0	0	0	0	0	0	0	0	0	0	0	0	0	0	0	0	0	0	0	0	0	0	0	0	0	0	0	0	0	0	0	0	0	0	0	0	0	36.35	FALSE	FALSE	FALSE	179	0.009
RAB25p.Thr58Pro	RAB25	0.00875893179353907	0.00519858598461218	0	0.026276795380617	NA	NA	NA	NA	NA	NA	0.012615941567122936	0.009597850081581726	Pro	Thr	FALSE	NA	1	0	0	1	0	0	0	0	0	0	0	0	0	0	0	0	0	0	0	0	0	0	0	0	0	0	0	0	0	0	0	0	0	0	0	0	0	0	0	0	0	0	0	0	0	0	0	0	0	0	0	0	0	0	0	0	0	0	0	0	0	0	0	0	0	0	36.68	FALSE	FALSE	FALSE	179	0.009
RAB27Bp.Thr40Pro	RAB27B	0.00875893179353907	0.00519858598461218	0	0.026276795380617	NA	NA	NA	NA	NA	NA	0.012615941567122936	0.009597850081581726	Pro	Thr	FALSE	NA	1	0	0	1	0	0	0	0	0	0	0	0	0	0	0	0	0	0	0	0	0	0	0	0	0	0	0	0	0	0	0	0	0	0	0	0	0	0	0	0	0	0	0	0	0	0	0	0	0	0	0	0	0	0	0	0	0	0	0	0	0	0	0	0	0	0	36.71	FALSE	FALSE	FALSE	179	0.009
RAB32p.Ser222Pro	RAB32	0.00875893179353907	0.00519858598461218	0	0.026276795380617	NA	NA	NA	NA	NA	NA	0.012615941567122936	0.009597850081581726	Pro	Ser	FALSE	NA	1	0	0	1	0	0	0	0	0	0	0	0	0	0	0	0	0	0	0	0	0	0	0	0	0	0	0	0	0	0	0	0	0	0	0	0	0	0	0	0	0	0	0	0	0	0	0	0	0	0	0	0	0	0	0	0	0	0	0	0	0	0	0	0	0	0	36.12	FALSE	FALSE	FALSE	179	0.009
RAB34p.Ala287Pro	RAB34	0.00875893179353907	0.00519858598461218	0	0.026276795380617	NA	NA	NA	NA	NA	NA	0.012615941567122936	0.009597850081581726	Pro	Ala	FALSE	NA	1	0	0	1	0	0	0	0	0	0	0	0	0	0	0	0	0	0	0	0	0	0	0	0	0	0	0	0	0	0	0	0	0	0	0	0	0	0	0	0	0	0	0	0	0	0	0	0	0	0	0	0	0	0	0	0	0	0	0	0	0	0	0	0	0	0	36.25	FALSE	FALSE	FALSE	179	0.009
RAB35p.Arg69Pro	RAB35	0.00875893179353907	0.00519858598461218	0	0.026276795380617	NA	NA	NA	NA	NA	NA	0.012615941567122936	0.009597850081581726	Pro	Arg	FALSE	NA	1	0	0	1	0	0	0	0	0	0	0	0	0	0	0	0	0	0	0	0	0	0	0	0	0	0	0	0	0	0	0	0	0	0	0	0	0	0	0	0	0	0	0	0	0	0	0	0	0	0	0	0	0	0	0	0	0	0	0	0	0	0	0	0	0	0	36.61	FALSE	FALSE	FALSE	179	0.009
RAB36p.Leu99Pro	RAB36	0.00875893179353907	0.00519858598461218	0	0.026276795380617	NA	NA	NA	NA	NA	NA	0.012615941567122936	0.009597850081581726	Pro	Leu	FALSE	NA	1	0	0	1	0	0	0	0	0	0	0	0	0	0	0	0	0	0	0	0	0	0	0	0	0	0	0	0	0	0	0	0	0	0	0	0	0	0	0	0	0	0	0	0	0	0	0	0	0	0	0	0	0	0	0	0	0	0	0	0	0	0	0	0	0	0	37.05	FALSE	FALSE	FALSE	179	0.009
RAB39Ap.Leu124Pro	RAB39A	0.00875893179353907	0.00519858598461218	0	0.026276795380617	NA	NA	NA	NA	NA	NA	0.012615941567122936	0.009597850081581726	Pro	Leu	FALSE	NA	1	0	0	1	0	0	0	0	0	0	0	0	0	0	0	0	0	0	0	0	0	0	0	0	0	0	0	0	0	0	0	0	0	0	0	0	0	0	0	0	0	0	0	0	0	0	0	0	0	0	0	0	0	0	0	0	0	0	0	0	0	0	0	0	0	0	36.85	FALSE	FALSE	FALSE	179	0.009
RAB39Bp.Leu167Pro	RAB39B	0.00875893179353907	0.00519858598461218	0	0.026276795380617	NA	NA	NA	NA	NA	NA	0.012615941567122936	0.009597850081581726	Pro	Leu	FALSE	NA	1	0	0	1	0	0	0	0	0	0	0	0	0	0	0	0	0	0	0	0	0	0	0	0	0	0	0	0	0	0	0	0	0	0	0	0	0	0	0	0	0	0	0	0	0	0	0	0	0	0	0	0	0	0	0	0	0	0	0	0	0	0	0	0	0	0	36.89	FALSE	FALSE	FALSE	179	0.009
RAB40Cp.Leu31Pro	RAB40C	0.00875893179353907	0.00519858598461218	0	0.026276795380617	NA	NA	NA	NA	NA	NA	0.012615941567122936	0.009597850081581726	Pro	Leu	FALSE	NA	1	0	0	1	0	0	0	0	0	0	0	0	0	0	0	0	0	0	0	0	0	0	0	0	0	0	0	0	0	0	0	0	0	0	0	0	0	0	0	0	0	0	0	0	0	0	0	0	0	0	0	0	0	0	0	0	0	0	0	0	0	0	0	0	0	0	36.35	FALSE	FALSE	FALSE	179	0.009
RAB4B-EGLN2p.Thr132Pro	RAB4B-EGLN2	0.00875893179353907	0.00519858598461218	0	0.026276795380617	NA	NA	NA	NA	NA	NA	0.012615941567122936	0.009597850081581726	Pro	Thr	FALSE	NA	1	0	0	1	0	0	0	0	0	0	0	0	0	0	0	0	0	0	0	0	0	0	0	0	0	0	0	0	0	0	0	0	0	0	0	0	0	0	0	0	0	0	0	0	0	0	0	0	0	0	0	0	0	0	0	0	0	0	0	0	0	0	0	0	0	0	37.19	FALSE	FALSE	FALSE	179	0.009
RAB6Bp.Leu29Pro	RAB6B	0.00875893179353907	0.00519858598461218	0	0.026276795380617	NA	NA	NA	NA	NA	NA	0.012615941567122936	0.009597850081581726	Pro	Leu	FALSE	NA	1	0	0	1	0	0	0	0	0	0	0	0	0	0	0	0	0	0	0	0	0	0	0	0	0	0	0	0	0	0	0	0	0	0	0	0	0	0	0	0	0	0	0	0	0	0	0	0	0	0	0	0	0	0	0	0	0	0	0	0	0	0	0	0	0	0	36.26	FALSE	FALSE	FALSE	179	0.009
RAB7Ap.Ser17Pro	RAB7A	0.00875893179353907	0.00519858598461218	0	0.026276795380617	NA	NA	NA	NA	NA	NA	0.012615941567122936	0.009597850081581726	Pro	Ser	FALSE	NA	1	0	0	1	0	0	0	0	0	0	0	0	0	0	0	0	0	0	0	0	0	0	0	0	0	0	0	0	0	0	0	0	0	0	0	0	0	0	0	0	0	0	0	0	0	0	0	0	0	0	0	0	0	0	0	0	0	0	0	0	0	0	0	0	0	0	36.16	FALSE	FALSE	FALSE	179	0.009
RAB8Bp.Leu24Pro	RAB8B	0.00875893179353907	0.00519858598461218	0	0.026276795380617	NA	NA	NA	NA	NA	NA	0.012615941567122936	0.009597850081581726	Pro	Leu	FALSE	NA	1	0	0	1	0	0	0	0	0	0	0	0	0	0	0	0	0	0	0	0	0	0	0	0	0	0	0	0	0	0	0	0	0	0	0	0	0	0	0	0	0	0	0	0	0	0	0	0	0	0	0	0	0	0	0	0	0	0	0	0	0	0	0	0	0	0	36.71	FALSE	FALSE	FALSE	179	0.009
RAB9Bp.Leu84Pro	RAB9B	0.00875893179353907	0.00519858598461218	0	0.026276795380617	NA	NA	NA	NA	NA	NA	0.012615941567122936	0.009597850081581726	Pro	Leu	FALSE	NA	1	0	0	1	0	0	0	0	0	0	0	0	0	0	0	0	0	0	0	0	0	0	0	0	0	0	0	0	0	0	0	0	0	0	0	0	0	0	0	0	0	0	0	0	0	0	0	0	0	0	0	0	0	0	0	0	0	0	0	0	0	0	0	0	0	0	37.26	FALSE	FALSE	FALSE	179	0.009
RABGAP1Lp.Ser697Pro	RABGAP1L	0.00875893179353907	0.00519858598461218	0	0.026276795380617	NA	NA	NA	NA	NA	NA	0.012615941567122936	0.009597850081581726	Pro	Ser	FALSE	NA	1	0	0	1	0	0	0	0	0	0	0	0	0	0	0	0	0	0	0	0	0	0	0	0	0	0	0	0	0	0	0	0	0	0	0	0	0	0	0	0	0	0	0	0	0	0	0	0	0	0	0	0	0	0	0	0	0	0	0	0	0	0	0	0	0	0	37.1	FALSE	FALSE	FALSE	179	0.009
RAD54L2p.Gln855Pro	RAD54L2	0.00875893179353907	0.00519858598461218	0	0.026276795380617	NA	NA	NA	NA	NA	NA	0.012615941567122936	0.009597850081581726	Pro	Gln	FALSE	NA	1	0	0	1	0	0	0	0	0	0	0	0	0	0	0	0	0	0	0	0	0	0	0	0	0	0	0	0	0	0	0	0	0	0	0	0	0	0	0	0	0	0	0	0	0	0	0	0	0	0	0	0	0	0	0	0	0	0	0	0	0	0	0	0	0	0	37.2	FALSE	FALSE	FALSE	179	0.009
RAD54L2p.Leu309Pro	RAD54L2	0.00875893179353907	0.00519858598461218	0	0.026276795380617	NA	NA	NA	NA	NA	NA	0.012615941567122936	0.009597850081581726	Pro	Leu	FALSE	NA	1	0	0	1	0	0	0	0	0	0	0	0	0	0	0	0	0	0	0	0	0	0	0	0	0	0	0	0	0	0	0	0	0	0	0	0	0	0	0	0	0	0	0	0	0	0	0	0	0	0	0	0	0	0	0	0	0	0	0	0	0	0	0	0	0	0	36.82	FALSE	FALSE	FALSE	179	0.009
RAD54Lp.Ser19Pro	RAD54L	0.00875893179353907	0.00519858598461218	0	0.026276795380617	NA	NA	NA	NA	NA	NA	0.012615941567122936	0.009597850081581726	Pro	Ser	FALSE	NA	1	0	0	1	0	0	0	0	0	0	0	0	0	0	0	0	0	0	0	0	0	0	0	0	0	0	0	0	0	0	0	0	0	0	0	0	0	0	0	0	0	0	0	0	0	0	0	0	0	0	0	0	0	0	0	0	0	0	0	0	0	0	0	0	0	0	36.88	FALSE	FALSE	FALSE	179	0.009
RAD9Ap.Leu219Pro	RAD9A	0.00875893179353907	0.00519858598461218	0	0.026276795380617	NA	NA	NA	NA	NA	NA	0.012615941567122936	0.009597850081581726	Pro	Leu	FALSE	NA	1	0	0	1	0	0	0	0	0	0	0	0	0	0	0	0	0	0	0	0	0	0	0	0	0	0	0	0	0	0	0	0	0	0	0	0	0	0	0	0	0	0	0	0	0	0	0	0	0	0	0	0	0	0	0	0	0	0	0	0	0	0	0	0	0	0	36.87	FALSE	FALSE	FALSE	179	0.009
RAET1Gp.Gln109Pro	RAET1G	0.00875893179353907	0.00519858598461218	0	0.026276795380617	NA	NA	NA	NA	NA	NA	0.012615941567122936	0.009597850081581726	Pro	Gln	FALSE	NA	1	0	0	1	0	0	0	0	0	0	0	0	0	0	0	0	0	0	0	0	0	0	0	0	0	0	0	0	0	0	0	0	0	0	0	0	0	0	0	0	0	0	0	0	0	0	0	0	0	0	0	0	0	0	0	0	0	0	0	0	0	0	0	0	0	0	36.83	FALSE	FALSE	FALSE	179	0.009
RAF1p.Leu136Pro	RAF1	0.00875893179353907	0.00519858598461218	0	0.026276795380617	NA	NA	NA	NA	NA	NA	0.012615941567122936	0.009597850081581726	Pro	Leu	FALSE	1	1	0	0	1	0	0	0	0	0	0	0	0	0	0	0	0	0	0	0	0	0	0	0	0	0	0	0	0	0	0	0	0	0	0	0	0	0	0	0	0	0	0	0	0	0	0	0	0	0	0	0	0	0	0	0	0	0	0	0	0	0	0	0	0	0	0	36.43	TRUE	FALSE	FALSE	179	0.009
RAF1p.Ser259Pro	RAF1	0.00875893179353907	0.00519858598461218	0	0.026276795380617	NA	NA	NA	NA	NA	NA	0.012615941567122936	0.009597850081581726	Pro	Ser	FALSE	1	1	0	0	1	0	0	0	0	0	0	0	0	0	0	0	0	0	0	0	0	0	0	0	0	0	0	0	0	0	0	0	0	0	0	0	0	0	0	0	0	0	0	0	0	0	0	0	0	0	0	0	0	0	0	0	0	0	0	0	0	0	0	0	0	0	0	37.04	TRUE	FALSE	FALSE	179	0.009
RAG1p.Leu402Pro	RAG1	0.00875893179353907	0.00519858598461218	0	0.026276795380617	NA	NA	NA	NA	NA	NA	0.012615941567122936	0.009597850081581726	Pro	Leu	FALSE	NA	1	0	0	1	0	0	0	0	0	0	0	0	0	0	0	0	0	0	0	0	0	0	0	0	0	0	0	0	0	0	0	0	0	0	0	0	0	0	0	0	0	0	0	0	0	0	0	0	0	0	0	0	0	0	0	0	0	0	0	0	0	0	0	0	0	0	37.08	FALSE	FALSE	FALSE	179	0.009
RAG1p.Ser726Pro	RAG1	0.00875893179353907	0.00519858598461218	0	0.026276795380617	NA	NA	NA	NA	NA	NA	0.012615941567122936	0.009597850081581726	Pro	Ser	FALSE	NA	1	0	0	1	0	0	0	0	0	0	0	0	0	0	0	0	0	0	0	0	0	0	0	0	0	0	0	0	0	0	0	0	0	0	0	0	0	0	0	0	0	0	0	0	0	0	0	0	0	0	0	0	0	0	0	0	0	0	0	0	0	0	0	0	0	0	37.13	FALSE	FALSE	FALSE	179	0.009
RAG2p.Ala211Pro	RAG2	0.00875893179353907	0.00519858598461218	0	0.026276795380617	NA	NA	NA	NA	NA	NA	0.012615941567122936	0.009597850081581726	Pro	Ala	FALSE	NA	1	0	0	1	0	0	0	0	0	0	0	0	0	0	0	0	0	0	0	0	0	0	0	0	0	0	0	0	0	0	0	0	0	0	0	0	0	0	0	0	0	0	0	0	0	0	0	0	0	0	0	0	0	0	0	0	0	0	0	0	0	0	0	0	0	0	36.61	FALSE	FALSE	FALSE	179	0.009
RAI2p.Ser136Pro	RAI2	0.00875893179353907	0.00519858598461218	0	0.026276795380617	NA	NA	NA	NA	NA	NA	0.012615941567122936	0.009597850081581726	Pro	Ser	FALSE	NA	1	0	0	1	0	0	0	0	0	0	0	0	0	0	0	0	0	0	0	0	0	0	0	0	0	0	0	0	0	0	0	0	0	0	0	0	0	0	0	0	0	0	0	0	0	0	0	0	0	0	0	0	0	0	0	0	0	0	0	0	0	0	0	0	0	0	37.2	FALSE	FALSE	FALSE	179	0.009
RAI2p.Ser269Pro	RAI2	0.00875893179353907	0.00519858598461218	0	0.026276795380617	NA	NA	NA	NA	NA	NA	0.012615941567122936	0.009597850081581726	Pro	Ser	FALSE	NA	1	0	0	1	0	0	0	0	0	0	0	0	0	0	0	0	0	0	0	0	0	0	0	0	0	0	0	0	0	0	0	0	0	0	0	0	0	0	0	0	0	0	0	0	0	0	0	0	0	0	0	0	0	0	0	0	0	0	0	0	0	0	0	0	0	0	36.7	FALSE	FALSE	FALSE	179	0.009
RALGAPA2p.Leu571Pro	RALGAPA2	0.00875893179353907	0.00519858598461218	0	0.026276795380617	NA	NA	NA	NA	NA	NA	0.012615941567122936	0.009597850081581726	Pro	Leu	FALSE	NA	1	0	0	1	0	0	0	0	0	0	0	0	0	0	0	0	0	0	0	0	0	0	0	0	0	0	0	0	0	0	0	0	0	0	0	0	0	0	0	0	0	0	0	0	0	0	0	0	0	0	0	0	0	0	0	0	0	0	0	0	0	0	0	0	0	0	36.88	FALSE	FALSE	FALSE	179	0.009
RALGAPA2p.Ser1213Pro	RALGAPA2	0.00875893179353907	0.00519858598461218	0	0.026276795380617	NA	NA	NA	NA	NA	NA	0.012615941567122936	0.009597850081581726	Pro	Ser	FALSE	NA	1	0	0	1	0	0	0	0	0	0	0	0	0	0	0	0	0	0	0	0	0	0	0	0	0	0	0	0	0	0	0	0	0	0	0	0	0	0	0	0	0	0	0	0	0	0	0	0	0	0	0	0	0	0	0	0	0	0	0	0	0	0	0	0	0	0	36.72	FALSE	FALSE	FALSE	179	0.009
RALGAPA2p.Ser1326Pro	RALGAPA2	0.00875893179353907	0.00519858598461218	0	0.026276795380617	NA	NA	NA	NA	NA	NA	0.012615941567122936	0.009597850081581726	Pro	Ser	FALSE	NA	1	0	0	1	0	0	0	0	0	0	0	0	0	0	0	0	0	0	0	0	0	0	0	0	0	0	0	0	0	0	0	0	0	0	0	0	0	0	0	0	0	0	0	0	0	0	0	0	0	0	0	0	0	0	0	0	0	0	0	0	0	0	0	0	0	0	37.73	FALSE	FALSE	FALSE	179	0.009
RALGAPBp.Ala179Pro	RALGAPB	0.00875893179353907	0.00519858598461218	0	0.026276795380617	NA	NA	NA	NA	NA	NA	0.012615941567122936	0.009597850081581726	Pro	Ala	FALSE	NA	1	0	0	1	0	0	0	0	0	0	0	0	0	0	0	0	0	0	0	0	0	0	0	0	0	0	0	0	0	0	0	0	0	0	0	0	0	0	0	0	0	0	0	0	0	0	0	0	0	0	0	0	0	0	0	0	0	0	0	0	0	0	0	0	0	0	37.15	FALSE	FALSE	FALSE	179	0.009
RALGPS1p.Leu122Pro	RALGPS1	0.00875893179353907	0.00519858598461218	0	0.026276795380617	NA	NA	NA	NA	NA	NA	0.012615941567122936	0.009597850081581726	Pro	Leu	FALSE	NA	1	0	0	1	0	0	0	0	0	0	0	0	0	0	0	0	0	0	0	0	0	0	0	0	0	0	0	0	0	0	0	0	0	0	0	0	0	0	0	0	0	0	0	0	0	0	0	0	0	0	0	0	0	0	0	0	0	0	0	0	0	0	0	0	0	0	36.71	FALSE	FALSE	FALSE	179	0.009
RALGPS1p.Leu500Pro	RALGPS1	0.00875893179353907	0.00519858598461218	0	0.026276795380617	NA	NA	NA	NA	NA	NA	0.012615941567122936	0.009597850081581726	Pro	Leu	FALSE	NA	1	0	0	1	0	0	0	0	0	0	0	0	0	0	0	0	0	0	0	0	0	0	0	0	0	0	0	0	0	0	0	0	0	0	0	0	0	0	0	0	0	0	0	0	0	0	0	0	0	0	0	0	0	0	0	0	0	0	0	0	0	0	0	0	0	0	35.84	FALSE	FALSE	FALSE	179	0.009
RAMP1p.Leu80Pro	RAMP1	0.00875893179353907	0.00519858598461218	0	0.026276795380617	NA	NA	NA	NA	NA	NA	0.012615941567122936	0.009597850081581726	Pro	Leu	FALSE	NA	1	0	0	1	0	0	0	0	0	0	0	0	0	0	0	0	0	0	0	0	0	0	0	0	0	0	0	0	0	0	0	0	0	0	0	0	0	0	0	0	0	0	0	0	0	0	0	0	0	0	0	0	0	0	0	0	0	0	0	0	0	0	0	0	0	0	37.46	FALSE	FALSE	FALSE	179	0.009
RANBP17p.Gln1027Pro	RANBP17	0.00875893179353907	0.00519858598461218	0	0.026276795380617	NA	NA	NA	NA	NA	NA	0.012615941567122936	0.009597850081581726	Pro	Gln	FALSE	NA	1	0	0	1	0	0	0	0	0	0	0	0	0	0	0	0	0	0	0	0	0	0	0	0	0	0	0	0	0	0	0	0	0	0	0	0	0	0	0	0	0	0	0	0	0	0	0	0	0	0	0	0	0	0	0	0	0	0	0	0	0	0	0	0	0	0	36.45	FALSE	FALSE	FALSE	179	0.009
RANBP2p.Leu1281Pro	RANBP2	0.00875893179353907	0.00519858598461218	0	0.026276795380617	NA	NA	NA	NA	NA	NA	0.012615941567122936	0.009597850081581726	Pro	Leu	FALSE	1	1	0	0	1	0	0	0	0	0	0	0	0	0	0	0	0	0	0	0	0	0	0	0	0	0	0	0	0	0	0	0	0	0	0	0	0	0	0	0	0	0	0	0	0	0	0	0	0	0	0	0	0	0	0	0	0	0	0	0	0	0	0	0	0	0	0	36.96	FALSE	FALSE	FALSE	179	0.009
RANBP2p.Leu908Pro	RANBP2	0.00875893179353907	0.00519858598461218	0	0.026276795380617	NA	NA	NA	NA	NA	NA	0.012615941567122936	0.009597850081581726	Pro	Leu	FALSE	1	1	0	0	1	0	0	0	0	0	0	0	0	0	0	0	0	0	0	0	0	0	0	0	0	0	0	0	0	0	0	0	0	0	0	0	0	0	0	0	0	0	0	0	0	0	0	0	0	0	0	0	0	0	0	0	0	0	0	0	0	0	0	0	0	0	0	37.29	FALSE	FALSE	FALSE	179	0.009
RANBP3Lp.Ser193Pro	RANBP3L	0.00875893179353907	0.00519858598461218	0	0.026276795380617	NA	NA	NA	NA	NA	NA	0.012615941567122936	0.009597850081581726	Pro	Ser	FALSE	NA	1	0	0	1	0	0	0	0	0	0	0	0	0	0	0	0	0	0	0	0	0	0	0	0	0	0	0	0	0	0	0	0	0	0	0	0	0	0	0	0	0	0	0	0	0	0	0	0	0	0	0	0	0	0	0	0	0	0	0	0	0	0	0	0	0	0	36.29	FALSE	FALSE	FALSE	179	0.009
RANBP6p.Leu774Pro	RANBP6	0.00875893179353907	0.00519858598461218	0	0.026276795380617	NA	NA	NA	NA	NA	NA	0.012615941567122936	0.009597850081581726	Pro	Leu	FALSE	NA	1	0	0	1	0	0	0	0	0	0	0	0	0	0	0	0	0	0	0	0	0	0	0	0	0	0	0	0	0	0	0	0	0	0	0	0	0	0	0	0	0	0	0	0	0	0	0	0	0	0	0	0	0	0	0	0	0	0	0	0	0	0	0	0	0	0	37.03	FALSE	FALSE	FALSE	179	0.009
RANBP9p.Leu542Pro	RANBP9	0.00875893179353907	0.00519858598461218	0	0.026276795380617	NA	NA	NA	NA	NA	NA	0.012615941567122936	0.009597850081581726	Pro	Leu	FALSE	NA	1	0	0	1	0	0	0	0	0	0	0	0	0	0	0	0	0	0	0	0	0	0	0	0	0	0	0	0	0	0	0	0	0	0	0	0	0	0	0	0	0	0	0	0	0	0	0	0	0	0	0	0	0	0	0	0	0	0	0	0	0	0	0	0	0	0	36.13	FALSE	FALSE	FALSE	179	0.009
RANGAP1p.Leu100Pro	RANGAP1	0.00875893179353907	0.00519858598461218	0	0.026276795380617	NA	NA	NA	NA	NA	NA	0.012615941567122936	0.009597850081581726	Pro	Leu	FALSE	NA	1	0	0	1	0	0	0	0	0	0	0	0	0	0	0	0	0	0	0	0	0	0	0	0	0	0	0	0	0	0	0	0	0	0	0	0	0	0	0	0	0	0	0	0	0	0	0	0	0	0	0	0	0	0	0	0	0	0	0	0	0	0	0	0	0	0	37	FALSE	FALSE	FALSE	179	0.009
RANp.Leu144Pro	RAN	0.00875893179353907	0.00519858598461218	0	0.026276795380617	NA	NA	NA	NA	NA	NA	0.012615941567122936	0.009597850081581726	Pro	Leu	FALSE	NA	1	0	0	1	0	0	0	0	0	0	0	0	0	0	0	0	0	0	0	0	0	0	0	0	0	0	0	0	0	0	0	0	0	0	0	0	0	0	0	0	0	0	0	0	0	0	0	0	0	0	0	0	0	0	0	0	0	0	0	0	0	0	0	0	0	0	37.19	FALSE	FALSE	FALSE	179	0.009
RAP1GAP2p.Leu106Pro	RAP1GAP2	0.00875893179353907	0.00519858598461218	0	0.026276795380617	NA	NA	NA	NA	NA	NA	0.012615941567122936	0.009597850081581726	Pro	Leu	FALSE	NA	1	0	0	1	0	0	0	0	0	0	0	0	0	0	0	0	0	0	0	0	0	0	0	0	0	0	0	0	0	0	0	0	0	0	0	0	0	0	0	0	0	0	0	0	0	0	0	0	0	0	0	0	0	0	0	0	0	0	0	0	0	0	0	0	0	0	36.34	FALSE	FALSE	FALSE	179	0.009
RAPGEF1p.Gln466Pro	RAPGEF1	0.00875893179353907	0.00519858598461218	0	0.026276795380617	NA	NA	NA	NA	NA	NA	0.012615941567122936	0.009597850081581726	Pro	Gln	FALSE	NA	1	0	0	1	0	0	0	0	0	0	0	0	0	0	0	0	0	0	0	0	0	0	0	0	0	0	0	0	0	0	0	0	0	0	0	0	0	0	0	0	0	0	0	0	0	0	0	0	0	0	0	0	0	0	0	0	0	0	0	0	0	0	0	0	0	0	37.04	TRUE	FALSE	FALSE	179	0.009
RAPGEF2p.Leu488Pro	RAPGEF2	0.00875893179353907	0.00519858598461218	0	0.026276795380617	NA	NA	NA	NA	NA	NA	0.012615941567122936	0.009597850081581726	Pro	Leu	FALSE	NA	1	0	0	1	0	0	0	0	0	0	0	0	0	0	0	0	0	0	0	0	0	0	0	0	0	0	0	0	0	0	0	0	0	0	0	0	0	0	0	0	0	0	0	0	0	0	0	0	0	0	0	0	0	0	0	0	0	0	0	0	0	0	0	0	0	0	35.99	TRUE	FALSE	FALSE	179	0.009
RAPGEF3p.Arg96Pro	RAPGEF3	0.00875893179353907	0.00519858598461218	0	0.026276795380617	NA	NA	NA	NA	NA	NA	0.012615941567122936	0.009597850081581726	Pro	Arg	FALSE	NA	1	0	0	1	0	0	0	0	0	0	0	0	0	0	0	0	0	0	0	0	0	0	0	0	0	0	0	0	0	0	0	0	0	0	0	0	0	0	0	0	0	0	0	0	0	0	0	0	0	0	0	0	0	0	0	0	0	0	0	0	0	0	0	0	0	0	37.07	FALSE	FALSE	FALSE	179	0.009
RAPGEF3p.Leu261Pro	RAPGEF3	0.00875893179353907	0.00519858598461218	0	0.026276795380617	NA	NA	NA	NA	NA	NA	0.012615941567122936	0.009597850081581726	Pro	Leu	FALSE	NA	1	0	0	1	0	0	0	0	0	0	0	0	0	0	0	0	0	0	0	0	0	0	0	0	0	0	0	0	0	0	0	0	0	0	0	0	0	0	0	0	0	0	0	0	0	0	0	0	0	0	0	0	0	0	0	0	0	0	0	0	0	0	0	0	0	0	37.12	FALSE	FALSE	FALSE	179	0.009
RAPGEF3p.Leu335Pro	RAPGEF3	0.00875893179353907	0.00519858598461218	0	0.026276795380617	NA	NA	NA	NA	NA	NA	0.012615941567122936	0.009597850081581726	Pro	Leu	FALSE	NA	1	0	0	1	0	0	0	0	0	0	0	0	0	0	0	0	0	0	0	0	0	0	0	0	0	0	0	0	0	0	0	0	0	0	0	0	0	0	0	0	0	0	0	0	0	0	0	0	0	0	0	0	0	0	0	0	0	0	0	0	0	0	0	0	0	0	36.93	FALSE	FALSE	FALSE	179	0.009
RAPGEF4p.Leu157Pro	RAPGEF4	0.00875893179353907	0.00519858598461218	0	0.026276795380617	NA	NA	NA	NA	NA	NA	0.012615941567122936	0.009597850081581726	Pro	Leu	FALSE	NA	1	0	0	1	0	0	0	0	0	0	0	0	0	0	0	0	0	0	0	0	0	0	0	0	0	0	0	0	0	0	0	0	0	0	0	0	0	0	0	0	0	0	0	0	0	0	0	0	0	0	0	0	0	0	0	0	0	0	0	0	0	0	0	0	0	0	36.82	FALSE	FALSE	FALSE	179	0.009
RAPGEF5p.Ser626Pro	RAPGEF5	0.00875893179353907	0.00519858598461218	0	0.026276795380617	NA	NA	NA	NA	NA	NA	0.012615941567122936	0.009597850081581726	Pro	Ser	FALSE	NA	1	0	0	1	0	0	0	0	0	0	0	0	0	0	0	0	0	0	0	0	0	0	0	0	0	0	0	0	0	0	0	0	0	0	0	0	0	0	0	0	0	0	0	0	0	0	0	0	0	0	0	0	0	0	0	0	0	0	0	0	0	0	0	0	0	0	35.82	FALSE	FALSE	FALSE	179	0.009
RAPGEF6p.Thr1457Pro	RAPGEF6	0.00875893179353907	0.00519858598461218	0	0.026276795380617	NA	NA	NA	NA	NA	NA	0.012615941567122936	0.009597850081581726	Pro	Thr	FALSE	NA	1	0	0	1	0	0	0	0	0	0	0	0	0	0	0	0	0	0	0	0	0	0	0	0	0	0	0	0	0	0	0	0	0	0	0	0	0	0	0	0	0	0	0	0	0	0	0	0	0	0	0	0	0	0	0	0	0	0	0	0	0	0	0	0	0	0	36.35	FALSE	FALSE	FALSE	179	0.009
RAPSNp.Leu161Pro	RAPSN	0.00875893179353907	0.00519858598461218	0	0.026276795380617	NA	NA	NA	NA	NA	NA	0.012615941567122936	0.009597850081581726	Pro	Leu	FALSE	NA	1	0	0	1	0	0	0	0	0	0	0	0	0	0	0	0	0	0	0	0	0	0	0	0	0	0	0	0	0	0	0	0	0	0	0	0	0	0	0	0	0	0	0	0	0	0	0	0	0	0	0	0	0	0	0	0	0	0	0	0	0	0	0	0	0	0	36.32	FALSE	FALSE	FALSE	179	0.009
RARGp.Leu49Pro	RARG	0.00875893179353907	0.00519858598461218	0	0.026276795380617	NA	NA	NA	NA	NA	NA	0.012615941567122936	0.009597850081581726	Pro	Leu	FALSE	NA	1	0	0	1	0	0	0	0	0	0	0	0	0	0	0	0	0	0	0	0	0	0	0	0	0	0	0	0	0	0	0	0	0	0	0	0	0	0	0	0	0	0	0	0	0	0	0	0	0	0	0	0	0	0	0	0	0	0	0	0	0	0	0	0	0	0	37.78	FALSE	FALSE	FALSE	179	0.009
RARS2p.Ser410Pro	RARS2	0.00875893179353907	0.00519858598461218	0	0.026276795380617	NA	NA	NA	NA	NA	NA	0.012615941567122936	0.009597850081581726	Pro	Ser	FALSE	NA	1	0	0	1	0	0	0	0	0	0	0	0	0	0	0	0	0	0	0	0	0	0	0	0	0	0	0	0	0	0	0	0	0	0	0	0	0	0	0	0	0	0	0	0	0	0	0	0	0	0	0	0	0	0	0	0	0	0	0	0	0	0	0	0	0	0	37.11	FALSE	FALSE	FALSE	179	0.009
RASA3p.Leu275Pro	RASA3	0.00875893179353907	0.00519858598461218	0	0.026276795380617	NA	NA	NA	NA	NA	NA	0.012615941567122936	0.009597850081581726	Pro	Leu	FALSE	NA	1	0	0	1	0	0	0	0	0	0	0	0	0	0	0	0	0	0	0	0	0	0	0	0	0	0	0	0	0	0	0	0	0	0	0	0	0	0	0	0	0	0	0	0	0	0	0	0	0	0	0	0	0	0	0	0	0	0	0	0	0	0	0	0	0	0	36.95	TRUE	FALSE	FALSE	179	0.009
RASAL3p.Gln106Pro	RASAL3	0.00875893179353907	0.00519858598461218	0	0.026276795380617	NA	NA	NA	NA	NA	NA	0.012615941567122936	0.009597850081581726	Pro	Gln	FALSE	NA	1	0	0	1	0	0	0	0	0	0	0	0	0	0	0	0	0	0	0	0	0	0	0	0	0	0	0	0	0	0	0	0	0	0	0	0	0	0	0	0	0	0	0	0	0	0	0	0	0	0	0	0	0	0	0	0	0	0	0	0	0	0	0	0	0	0	36.94	TRUE	FALSE	FALSE	179	0.009
RASD1p.Ser126Pro	RASD1	0.00875893179353907	0.00519858598461218	0	0.026276795380617	NA	NA	NA	NA	NA	NA	0.012615941567122936	0.009597850081581726	Pro	Ser	FALSE	NA	1	0	0	1	0	0	0	0	0	0	0	0	0	0	0	0	0	0	0	0	0	0	0	0	0	0	0	0	0	0	0	0	0	0	0	0	0	0	0	0	0	0	0	0	0	0	0	0	0	0	0	0	0	0	0	0	0	0	0	0	0	0	0	0	0	0	36.13	FALSE	FALSE	FALSE	179	0.009
RASGRP3p.Ser172Pro	RASGRP3	0.00875893179353907	0.00519858598461218	0	0.026276795380617	NA	NA	NA	NA	NA	NA	0.012615941567122936	0.009597850081581726	Pro	Ser	FALSE	NA	1	0	0	1	0	0	0	0	0	0	0	0	0	0	0	0	0	0	0	0	0	0	0	0	0	0	0	0	0	0	0	0	0	0	0	0	0	0	0	0	0	0	0	0	0	0	0	0	0	0	0	0	0	0	0	0	0	0	0	0	0	0	0	0	0	0	36.52	TRUE	FALSE	FALSE	179	0.009
RASIP1p.Leu866Pro	RASIP1	0.00875893179353907	0.00519858598461218	0	0.026276795380617	NA	NA	NA	NA	NA	NA	0.012615941567122936	0.009597850081581726	Pro	Leu	FALSE	NA	1	0	0	1	0	0	0	0	0	0	0	0	0	0	0	0	0	0	0	0	0	0	0	0	0	0	0	0	0	0	0	0	0	0	0	0	0	0	0	0	0	0	0	0	0	0	0	0	0	0	0	0	0	0	0	0	0	0	0	0	0	0	0	0	0	0	36.95	FALSE	FALSE	FALSE	179	0.009
RASIP1p.Ser27Pro	RASIP1	0.00875893179353907	0.00519858598461218	0	0.026276795380617	NA	NA	NA	NA	NA	NA	0.012615941567122936	0.009597850081581726	Pro	Ser	FALSE	NA	1	0	0	1	0	0	0	0	0	0	0	0	0	0	0	0	0	0	0	0	0	0	0	0	0	0	0	0	0	0	0	0	0	0	0	0	0	0	0	0	0	0	0	0	0	0	0	0	0	0	0	0	0	0	0	0	0	0	0	0	0	0	0	0	0	0	36.6	FALSE	FALSE	FALSE	179	0.009
RASSF2p.Leu133Pro	RASSF2	0.00875893179353907	0.00519858598461218	0	0.026276795380617	NA	NA	NA	NA	NA	NA	0.012615941567122936	0.009597850081581726	Pro	Leu	FALSE	NA	1	0	0	1	0	0	0	0	0	0	0	0	0	0	0	0	0	0	0	0	0	0	0	0	0	0	0	0	0	0	0	0	0	0	0	0	0	0	0	0	0	0	0	0	0	0	0	0	0	0	0	0	0	0	0	0	0	0	0	0	0	0	0	0	0	0	36.19	FALSE	FALSE	FALSE	179	0.009
RASSF6p.Leu199Pro	RASSF6	0.00875893179353907	0.00519858598461218	0	0.026276795380617	NA	NA	NA	NA	NA	NA	0.012615941567122936	0.009597850081581726	Pro	Leu	FALSE	NA	1	0	0	1	0	0	0	0	0	0	0	0	0	0	0	0	0	0	0	0	0	0	0	0	0	0	0	0	0	0	0	0	0	0	0	0	0	0	0	0	0	0	0	0	0	0	0	0	0	0	0	0	0	0	0	0	0	0	0	0	0	0	0	0	0	0	37.11	FALSE	FALSE	FALSE	179	0.009
RAVER2p.His626Pro	RAVER2	0.00875893179353907	0.00519858598461218	0	0.026276795380617	NA	NA	NA	NA	NA	NA	0.012615941567122936	0.009597850081581726	Pro	His	FALSE	NA	1	0	0	1	0	0	0	0	0	0	0	0	0	0	0	0	0	0	0	0	0	0	0	0	0	0	0	0	0	0	0	0	0	0	0	0	0	0	0	0	0	0	0	0	0	0	0	0	0	0	0	0	0	0	0	0	0	0	0	0	0	0	0	0	0	0	37.17	FALSE	FALSE	FALSE	179	0.009
RB1CC1p.His449Pro	RB1CC1	0.00875893179353907	0.00519858598461218	0	0.026276795380617	NA	NA	NA	NA	NA	NA	0.012615941567122936	0.009597850081581726	Pro	His	FALSE	NA	1	0	0	1	0	0	0	0	0	0	0	0	0	0	0	0	0	0	0	0	0	0	0	0	0	0	0	0	0	0	0	0	0	0	0	0	0	0	0	0	0	0	0	0	0	0	0	0	0	0	0	0	0	0	0	0	0	0	0	0	0	0	0	0	0	0	36.41	FALSE	FALSE	FALSE	179	0.009
RBBP8p.Ser135Pro	RBBP8	0.00875893179353907	0.00519858598461218	0	0.026276795380617	NA	NA	NA	NA	NA	NA	0.012615941567122936	0.009597850081581726	Pro	Ser	FALSE	NA	1	0	0	1	0	0	0	0	0	0	0	0	0	0	0	0	0	0	0	0	0	0	0	0	0	0	0	0	0	0	0	0	0	0	0	0	0	0	0	0	0	0	0	0	0	0	0	0	0	0	0	0	0	0	0	0	0	0	0	0	0	0	0	0	0	0	36.4	FALSE	FALSE	FALSE	179	0.009
RBFAp.Leu286Pro	RBFA	0.00875893179353907	0.00519858598461218	0	0.026276795380617	NA	NA	NA	NA	NA	NA	0.012615941567122936	0.009597850081581726	Pro	Leu	FALSE	NA	1	0	0	1	0	0	0	0	0	0	0	0	0	0	0	0	0	0	0	0	0	0	0	0	0	0	0	0	0	0	0	0	0	0	0	0	0	0	0	0	0	0	0	0	0	0	0	0	0	0	0	0	0	0	0	0	0	0	0	0	0	0	0	0	0	0	36.95	FALSE	FALSE	FALSE	179	0.009
RBL1p.Leu355Pro	RBL1	0.00875893179353907	0.00519858598461218	0	0.026276795380617	NA	NA	NA	NA	NA	NA	0.012615941567122936	0.009597850081581726	Pro	Leu	FALSE	NA	1	0	0	1	0	0	0	0	0	0	0	0	0	0	0	0	0	0	0	0	0	0	0	0	0	0	0	0	0	0	0	0	0	0	0	0	0	0	0	0	0	0	0	0	0	0	0	0	0	0	0	0	0	0	0	0	0	0	0	0	0	0	0	0	0	0	36.28	FALSE	FALSE	FALSE	179	0.009
RBL2p.Gln446Pro	RBL2	0.00875893179353907	0.00519858598461218	0	0.026276795380617	NA	NA	NA	NA	NA	NA	0.012615941567122936	0.009597850081581726	Pro	Gln	FALSE	NA	1	0	0	1	0	0	0	0	0	0	0	0	0	0	0	0	0	0	0	0	0	0	0	0	0	0	0	0	0	0	0	0	0	0	0	0	0	0	0	0	0	0	0	0	0	0	0	0	0	0	0	0	0	0	0	0	0	0	0	0	0	0	0	0	0	0	36.49	FALSE	FALSE	FALSE	179	0.009
RBM12Bp.Ser798Pro	RBM12B	0.00875893179353907	0.00519858598461218	0	0.026276795380617	NA	NA	NA	NA	NA	NA	0.012615941567122936	0.009597850081581726	Pro	Ser	FALSE	NA	1	0	0	1	0	0	0	0	0	0	0	0	0	0	0	0	0	0	0	0	0	0	0	0	0	0	0	0	0	0	0	0	0	0	0	0	0	0	0	0	0	0	0	0	0	0	0	0	0	0	0	0	0	0	0	0	0	0	0	0	0	0	0	0	0	0	36.46	FALSE	FALSE	FALSE	179	0.009
RBM12p.Gln790Pro	RBM12	0.00875893179353907	0.00519858598461218	0	0.026276795380617	NA	NA	NA	NA	NA	NA	0.012615941567122936	0.009597850081581726	Pro	Gln	FALSE	NA	1	0	0	1	0	0	0	0	0	0	0	0	0	0	0	0	0	0	0	0	0	0	0	0	0	0	0	0	0	0	0	0	0	0	0	0	0	0	0	0	0	0	0	0	0	0	0	0	0	0	0	0	0	0	0	0	0	0	0	0	0	0	0	0	0	0	36.19	FALSE	FALSE	FALSE	179	0.009
RBM14p.Ser631Pro	RBM14	0.00875893179353907	0.00519858598461218	0	0.026276795380617	NA	NA	NA	NA	NA	NA	0.012615941567122936	0.009597850081581726	Pro	Ser	FALSE	NA	1	0	0	1	0	0	0	0	0	0	0	0	0	0	0	0	0	0	0	0	0	0	0	0	0	0	0	0	0	0	0	0	0	0	0	0	0	0	0	0	0	0	0	0	0	0	0	0	0	0	0	0	0	0	0	0	0	0	0	0	0	0	0	0	0	0	37.01	FALSE	FALSE	FALSE	179	0.009
RBM17p.Leu93Pro	RBM17	0.00875893179353907	0.00519858598461218	0	0.026276795380617	NA	NA	NA	NA	NA	NA	0.012615941567122936	0.009597850081581726	Pro	Leu	FALSE	NA	1	0	0	1	0	0	0	0	0	0	0	0	0	0	0	0	0	0	0	0	0	0	0	0	0	0	0	0	0	0	0	0	0	0	0	0	0	0	0	0	0	0	0	0	0	0	0	0	0	0	0	0	0	0	0	0	0	0	0	0	0	0	0	0	0	0	36.15	FALSE	FALSE	FALSE	179	0.009
RBM19p.Thr439Pro	RBM19	0.00875893179353907	0.00519858598461218	0	0.026276795380617	NA	NA	NA	NA	NA	NA	0.012615941567122936	0.009597850081581726	Pro	Thr	FALSE	NA	1	0	0	1	0	0	0	0	0	0	0	0	0	0	0	0	0	0	0	0	0	0	0	0	0	0	0	0	0	0	0	0	0	0	0	0	0	0	0	0	0	0	0	0	0	0	0	0	0	0	0	0	0	0	0	0	0	0	0	0	0	0	0	0	0	0	37.16	FALSE	FALSE	FALSE	179	0.009
RBM25p.Arg549Pro	RBM25	0.00875893179353907	0.00519858598461218	0	0.026276795380617	NA	NA	NA	NA	NA	NA	0.012615941567122936	0.009597850081581726	Pro	Arg	FALSE	NA	1	0	0	1	0	0	0	0	0	0	0	0	0	0	0	0	0	0	0	0	0	0	0	0	0	0	0	0	0	0	0	0	0	0	0	0	0	0	0	0	0	0	0	0	0	0	0	0	0	0	0	0	0	0	0	0	0	0	0	0	0	0	0	0	0	0	36.28	FALSE	FALSE	FALSE	179	0.009
RBM26p.Leu82Pro	RBM26	0.00875893179353907	0.00519858598461218	0	0.026276795380617	NA	NA	NA	NA	NA	NA	0.012615941567122936	0.009597850081581726	Pro	Leu	FALSE	NA	1	0	0	1	0	0	0	0	0	0	0	0	0	0	0	0	0	0	0	0	0	0	0	0	0	0	0	0	0	0	0	0	0	0	0	0	0	0	0	0	0	0	0	0	0	0	0	0	0	0	0	0	0	0	0	0	0	0	0	0	0	0	0	0	0	0	36.67	FALSE	FALSE	FALSE	179	0.009
RBM27p.Ala654Pro	RBM27	0.00875893179353907	0.00519858598461218	0	0.026276795380617	NA	NA	NA	NA	NA	NA	0.012615941567122936	0.009597850081581726	Pro	Ala	FALSE	NA	1	0	0	1	0	0	0	0	0	0	0	0	0	0	0	0	0	0	0	0	0	0	0	0	0	0	0	0	0	0	0	0	0	0	0	0	0	0	0	0	0	0	0	0	0	0	0	0	0	0	0	0	0	0	0	0	0	0	0	0	0	0	0	0	0	0	36.84	FALSE	FALSE	FALSE	179	0.009
RBM27p.Leu211Pro	RBM27	0.00875893179353907	0.00519858598461218	0	0.026276795380617	NA	NA	NA	NA	NA	NA	0.012615941567122936	0.009597850081581726	Pro	Leu	FALSE	NA	1	0	0	1	0	0	0	0	0	0	0	0	0	0	0	0	0	0	0	0	0	0	0	0	0	0	0	0	0	0	0	0	0	0	0	0	0	0	0	0	0	0	0	0	0	0	0	0	0	0	0	0	0	0	0	0	0	0	0	0	0	0	0	0	0	0	36.72	FALSE	FALSE	FALSE	179	0.009
RBM42p.Arg361Pro	RBM42	0.00875893179353907	0.00519858598461218	0	0.026276795380617	NA	NA	NA	NA	NA	NA	0.012615941567122936	0.009597850081581726	Pro	Arg	FALSE	NA	1	0	0	1	0	0	0	0	0	0	0	0	0	0	0	0	0	0	0	0	0	0	0	0	0	0	0	0	0	0	0	0	0	0	0	0	0	0	0	0	0	0	0	0	0	0	0	0	0	0	0	0	0	0	0	0	0	0	0	0	0	0	0	0	0	0	37.12	FALSE	FALSE	FALSE	179	0.009
RBM46p.Gln217Pro	RBM46	0.00875893179353907	0.00519858598461218	0	0.026276795380617	NA	NA	NA	NA	NA	NA	0.012615941567122936	0.009597850081581726	Pro	Gln	FALSE	NA	1	0	0	1	0	0	0	0	0	0	0	0	0	0	0	0	0	0	0	0	0	0	0	0	0	0	0	0	0	0	0	0	0	0	0	0	0	0	0	0	0	0	0	0	0	0	0	0	0	0	0	0	0	0	0	0	0	0	0	0	0	0	0	0	0	0	37.06	FALSE	FALSE	FALSE	179	0.009
RBM46p.Ser439Pro	RBM46	0.00875893179353907	0.00519858598461218	0	0.026276795380617	NA	NA	NA	NA	NA	NA	0.012615941567122936	0.009597850081581726	Pro	Ser	FALSE	NA	1	0	0	1	0	0	0	0	0	0	0	0	0	0	0	0	0	0	0	0	0	0	0	0	0	0	0	0	0	0	0	0	0	0	0	0	0	0	0	0	0	0	0	0	0	0	0	0	0	0	0	0	0	0	0	0	0	0	0	0	0	0	0	0	0	0	36.8	FALSE	FALSE	FALSE	179	0.009
RBM4Bp.Leu218Pro	RBM4B	0.00875893179353907	0.00519858598461218	0	0.026276795380617	NA	NA	NA	NA	NA	NA	0.012615941567122936	0.009597850081581726	Pro	Leu	FALSE	NA	1	0	0	1	0	0	0	0	0	0	0	0	0	0	0	0	0	0	0	0	0	0	0	0	0	0	0	0	0	0	0	0	0	0	0	0	0	0	0	0	0	0	0	0	0	0	0	0	0	0	0	0	0	0	0	0	0	0	0	0	0	0	0	0	0	0	37.05	FALSE	FALSE	FALSE	179	0.009
RBM4Bp.Ser20Pro	RBM4B	0.00875893179353907	0.00519858598461218	0	0.026276795380617	NA	NA	NA	NA	NA	NA	0.012615941567122936	0.009597850081581726	Pro	Ser	FALSE	NA	1	0	0	1	0	0	0	0	0	0	0	0	0	0	0	0	0	0	0	0	0	0	0	0	0	0	0	0	0	0	0	0	0	0	0	0	0	0	0	0	0	0	0	0	0	0	0	0	0	0	0	0	0	0	0	0	0	0	0	0	0	0	0	0	0	0	37.53	FALSE	FALSE	FALSE	179	0.009
RBM6p.Ser173Pro	RBM6	0.00875893179353907	0.00519858598461218	0	0.026276795380617	NA	NA	NA	NA	NA	NA	0.012615941567122936	0.009597850081581726	Pro	Ser	FALSE	NA	1	0	0	1	0	0	0	0	0	0	0	0	0	0	0	0	0	0	0	0	0	0	0	0	0	0	0	0	0	0	0	0	0	0	0	0	0	0	0	0	0	0	0	0	0	0	0	0	0	0	0	0	0	0	0	0	0	0	0	0	0	0	0	0	0	0	36.82	FALSE	FALSE	FALSE	179	0.009
RBM8Ap.Ala16Pro	RBM8A	0.00875893179353907	0.00519858598461218	0	0.026276795380617	NA	NA	NA	NA	NA	NA	0.012615941567122936	0.009597850081581726	Pro	Ala	FALSE	NA	1	0	0	1	0	0	0	0	0	0	0	0	0	0	0	0	0	0	0	0	0	0	0	0	0	0	0	0	0	0	0	0	0	0	0	0	0	0	0	0	0	0	0	0	0	0	0	0	0	0	0	0	0	0	0	0	0	0	0	0	0	0	0	0	0	0	36.74	FALSE	FALSE	FALSE	179	0.009
RBMS3p.Leu68Pro	RBMS3	0.00875893179353907	0.00519858598461218	0	0.026276795380617	NA	NA	NA	NA	NA	NA	0.012615941567122936	0.009597850081581726	Pro	Leu	FALSE	NA	1	0	0	1	0	0	0	0	0	0	0	0	0	0	0	0	0	0	0	0	0	0	0	0	0	0	0	0	0	0	0	0	0	0	0	0	0	0	0	0	0	0	0	0	0	0	0	0	0	0	0	0	0	0	0	0	0	0	0	0	0	0	0	0	0	0	36.15	FALSE	FALSE	FALSE	179	0.009
RBMX2p.Leu238Pro	RBMX2	0.00875893179353907	0.00519858598461218	0	0.026276795380617	NA	NA	NA	NA	NA	NA	0.012615941567122936	0.009597850081581726	Pro	Leu	FALSE	NA	1	0	0	1	0	0	0	0	0	0	0	0	0	0	0	0	0	0	0	0	0	0	0	0	0	0	0	0	0	0	0	0	0	0	0	0	0	0	0	0	0	0	0	0	0	0	0	0	0	0	0	0	0	0	0	0	0	0	0	0	0	0	0	0	0	0	36.54	FALSE	FALSE	FALSE	179	0.009
RBMXL1p.Ser359Pro	RBMXL1	0.00875893179353907	0.00519858598461218	0	0.026276795380617	NA	NA	NA	NA	NA	NA	0.012615941567122936	0.009597850081581726	Pro	Ser	FALSE	NA	1	0	0	1	0	0	0	0	0	0	0	0	0	0	0	0	0	0	0	0	0	0	0	0	0	0	0	0	0	0	0	0	0	0	0	0	0	0	0	0	0	0	0	0	0	0	0	0	0	0	0	0	0	0	0	0	0	0	0	0	0	0	0	0	0	0	36.36	FALSE	FALSE	FALSE	179	0.009
RBMXL1p.Ser366Pro	RBMXL1	0.00875893179353907	0.00519858598461218	0	0.026276795380617	NA	NA	NA	NA	NA	NA	0.012615941567122936	0.009597850081581726	Pro	Ser	FALSE	NA	1	0	0	1	0	0	0	0	0	0	0	0	0	0	0	0	0	0	0	0	0	0	0	0	0	0	0	0	0	0	0	0	0	0	0	0	0	0	0	0	0	0	0	0	0	0	0	0	0	0	0	0	0	0	0	0	0	0	0	0	0	0	0	0	0	0	36.42	FALSE	FALSE	FALSE	179	0.009
RBP3p.Ser451Pro	RBP3	0.00875893179353907	0.00519858598461218	0	0.026276795380617	NA	NA	NA	NA	NA	NA	0.012615941567122936	0.009597850081581726	Pro	Ser	FALSE	NA	1	0	0	1	0	0	0	0	0	0	0	0	0	0	0	0	0	0	0	0	0	0	0	0	0	0	0	0	0	0	0	0	0	0	0	0	0	0	0	0	0	0	0	0	0	0	0	0	0	0	0	0	0	0	0	0	0	0	0	0	0	0	0	0	0	0	36.92	FALSE	FALSE	FALSE	179	0.009
RBP7p.Leu58Pro	RBP7	0.00875893179353907	0.00519858598461218	0	0.026276795380617	NA	NA	NA	NA	NA	NA	0.012615941567122936	0.009597850081581726	Pro	Leu	FALSE	NA	1	0	0	1	0	0	0	0	0	0	0	0	0	0	0	0	0	0	0	0	0	0	0	0	0	0	0	0	0	0	0	0	0	0	0	0	0	0	0	0	0	0	0	0	0	0	0	0	0	0	0	0	0	0	0	0	0	0	0	0	0	0	0	0	0	0	37.6	FALSE	FALSE	FALSE	179	0.009
RCE1p.Leu117Pro	RCE1	0.00875893179353907	0.00519858598461218	0	0.026276795380617	NA	NA	NA	NA	NA	NA	0.012615941567122936	0.009597850081581726	Pro	Leu	FALSE	NA	1	0	0	1	0	0	0	0	0	0	0	0	0	0	0	0	0	0	0	0	0	0	0	0	0	0	0	0	0	0	0	0	0	0	0	0	0	0	0	0	0	0	0	0	0	0	0	0	0	0	0	0	0	0	0	0	0	0	0	0	0	0	0	0	0	0	36.28	TRUE	FALSE	FALSE	179	0.009
RCL1p.Ser238Pro	RCL1	0.00875893179353907	0.00519858598461218	0	0.026276795380617	NA	NA	NA	NA	NA	NA	0.012615941567122936	0.009597850081581726	Pro	Ser	FALSE	NA	1	0	0	1	0	0	0	0	0	0	0	0	0	0	0	0	0	0	0	0	0	0	0	0	0	0	0	0	0	0	0	0	0	0	0	0	0	0	0	0	0	0	0	0	0	0	0	0	0	0	0	0	0	0	0	0	0	0	0	0	0	0	0	0	0	0	36.65	FALSE	FALSE	FALSE	179	0.009
RCN1p.Ser69Pro	RCN1	0.00875893179353907	0.00519858598461218	0	0.026276795380617	NA	NA	NA	NA	NA	NA	0.012615941567122936	0.009597850081581726	Pro	Ser	FALSE	NA	1	0	0	1	0	0	0	0	0	0	0	0	0	0	0	0	0	0	0	0	0	0	0	0	0	0	0	0	0	0	0	0	0	0	0	0	0	0	0	0	0	0	0	0	0	0	0	0	0	0	0	0	0	0	0	0	0	0	0	0	0	0	0	0	0	0	37.03	FALSE	FALSE	FALSE	179	0.009
RCN3p.Leu40Pro	RCN3	0.00875893179353907	0.00519858598461218	0	0.026276795380617	NA	NA	NA	NA	NA	NA	0.012615941567122936	0.009597850081581726	Pro	Leu	FALSE	NA	1	0	0	1	0	0	0	0	0	0	0	0	0	0	0	0	0	0	0	0	0	0	0	0	0	0	0	0	0	0	0	0	0	0	0	0	0	0	0	0	0	0	0	0	0	0	0	0	0	0	0	0	0	0	0	0	0	0	0	0	0	0	0	0	0	0	36.42	FALSE	FALSE	FALSE	179	0.009
RCOR3p.Thr459Pro	RCOR3	0.00875893179353907	0.00519858598461218	0	0.026276795380617	NA	NA	NA	NA	NA	NA	0.012615941567122936	0.009597850081581726	Pro	Thr	FALSE	NA	1	0	0	1	0	0	0	0	0	0	0	0	0	0	0	0	0	0	0	0	0	0	0	0	0	0	0	0	0	0	0	0	0	0	0	0	0	0	0	0	0	0	0	0	0	0	0	0	0	0	0	0	0	0	0	0	0	0	0	0	0	0	0	0	0	0	37.16	FALSE	FALSE	FALSE	179	0.009
RDH10p.Leu40Pro	RDH10	0.00875893179353907	0.00519858598461218	0	0.026276795380617	NA	NA	NA	NA	NA	NA	0.012615941567122936	0.009597850081581726	Pro	Leu	FALSE	NA	1	0	0	1	0	0	0	0	0	0	0	0	0	0	0	0	0	0	0	0	0	0	0	0	0	0	0	0	0	0	0	0	0	0	0	0	0	0	0	0	0	0	0	0	0	0	0	0	0	0	0	0	0	0	0	0	0	0	0	0	0	0	0	0	0	0	36.64	FALSE	FALSE	FALSE	179	0.009
RDH16p.Leu171Pro	RDH16	0.00875893179353907	0.00519858598461218	0	0.026276795380617	NA	NA	NA	NA	NA	NA	0.012615941567122936	0.009597850081581726	Pro	Leu	FALSE	NA	1	0	0	1	0	0	0	0	0	0	0	0	0	0	0	0	0	0	0	0	0	0	0	0	0	0	0	0	0	0	0	0	0	0	0	0	0	0	0	0	0	0	0	0	0	0	0	0	0	0	0	0	0	0	0	0	0	0	0	0	0	0	0	0	0	0	36.64	FALSE	FALSE	FALSE	179	0.009
RDH5p.Gln250Pro	RDH5	0.00875893179353907	0.00519858598461218	0	0.026276795380617	NA	NA	NA	NA	NA	NA	0.012615941567122936	0.009597850081581726	Pro	Gln	FALSE	NA	1	0	0	1	0	0	0	0	0	0	0	0	0	0	0	0	0	0	0	0	0	0	0	0	0	0	0	0	0	0	0	0	0	0	0	0	0	0	0	0	0	0	0	0	0	0	0	0	0	0	0	0	0	0	0	0	0	0	0	0	0	0	0	0	0	0	37.48	FALSE	FALSE	FALSE	179	0.009
RDH8p.Leu296Pro	RDH8	0.00875893179353907	0.00519858598461218	0	0.026276795380617	NA	NA	NA	NA	NA	NA	0.012615941567122936	0.009597850081581726	Pro	Leu	FALSE	NA	1	0	0	1	0	0	0	0	0	0	0	0	0	0	0	0	0	0	0	0	0	0	0	0	0	0	0	0	0	0	0	0	0	0	0	0	0	0	0	0	0	0	0	0	0	0	0	0	0	0	0	0	0	0	0	0	0	0	0	0	0	0	0	0	0	0	36.53	FALSE	FALSE	FALSE	179	0.009
RELAp.Ser377Pro	RELA	0.00875893179353907	0.00519858598461218	0	0.026276795380617	NA	NA	NA	NA	NA	NA	0.012615941567122936	0.009597850081581726	Pro	Ser	FALSE	NA	1	0	0	1	0	0	0	0	0	0	0	0	0	0	0	0	0	0	0	0	0	0	0	0	0	0	0	0	0	0	0	0	0	0	0	0	0	0	0	0	0	0	0	0	0	0	0	0	0	0	0	0	0	0	0	0	0	0	0	0	0	0	0	0	0	0	37.08	FALSE	FALSE	FALSE	179	0.009
RELL1p.Ser247Pro	RELL1	0.00875893179353907	0.00519858598461218	0	0.026276795380617	NA	NA	NA	NA	NA	NA	0.012615941567122936	0.009597850081581726	Pro	Ser	FALSE	NA	1	0	0	1	0	0	0	0	0	0	0	0	0	0	0	0	0	0	0	0	0	0	0	0	0	0	0	0	0	0	0	0	0	0	0	0	0	0	0	0	0	0	0	0	0	0	0	0	0	0	0	0	0	0	0	0	0	0	0	0	0	0	0	0	0	0	37.36	FALSE	FALSE	FALSE	179	0.009
RELp.Ser422Pro	REL	0.00875893179353907	0.00519858598461218	0	0.026276795380617	NA	NA	NA	NA	NA	NA	0.012615941567122936	0.009597850081581726	Pro	Ser	FALSE	1	1	0	0	1	0	0	0	0	0	0	0	0	0	0	0	0	0	0	0	0	0	0	0	0	0	0	0	0	0	0	0	0	0	0	0	0	0	0	0	0	0	0	0	0	0	0	0	0	0	0	0	0	0	0	0	0	0	0	0	0	0	0	0	0	0	0	37.02	FALSE	FALSE	FALSE	179	0.009
REM1p.Arg248Pro	REM1	0.00875893179353907	0.00519858598461218	0	0.026276795380617	NA	NA	NA	NA	NA	NA	0.012615941567122936	0.009597850081581726	Pro	Arg	FALSE	NA	1	0	0	1	0	0	0	0	0	0	0	0	0	0	0	0	0	0	0	0	0	0	0	0	0	0	0	0	0	0	0	0	0	0	0	0	0	0	0	0	0	0	0	0	0	0	0	0	0	0	0	0	0	0	0	0	0	0	0	0	0	0	0	0	0	0	36.92	FALSE	FALSE	FALSE	179	0.009
REREp.Ser608Pro	RERE	0.00875893179353907	0.00519858598461218	0	0.026276795380617	NA	NA	NA	NA	NA	NA	0.012615941567122936	0.009597850081581726	Pro	Ser	FALSE	NA	1	0	0	1	0	0	0	0	0	0	0	0	0	0	0	0	0	0	0	0	0	0	0	0	0	0	0	0	0	0	0	0	0	0	0	0	0	0	0	0	0	0	0	0	0	0	0	0	0	0	0	0	0	0	0	0	0	0	0	0	0	0	0	0	0	0	37.24	FALSE	FALSE	FALSE	179	0.009
REREp.Thr711Pro	RERE	0.00875893179353907	0.00519858598461218	0	0.026276795380617	NA	NA	NA	NA	NA	NA	0.012615941567122936	0.009597850081581726	Pro	Thr	FALSE	NA	1	0	0	1	0	0	0	0	0	0	0	0	0	0	0	0	0	0	0	0	0	0	0	0	0	0	0	0	0	0	0	0	0	0	0	0	0	0	0	0	0	0	0	0	0	0	0	0	0	0	0	0	0	0	0	0	0	0	0	0	0	0	0	0	0	0	37.43	FALSE	FALSE	FALSE	179	0.009
RERGLp.Leu143Pro	RERGL	0.00875893179353907	0.00519858598461218	0	0.026276795380617	NA	NA	NA	NA	NA	NA	0.012615941567122936	0.009597850081581726	Pro	Leu	FALSE	NA	1	0	0	1	0	0	0	0	0	0	0	0	0	0	0	0	0	0	0	0	0	0	0	0	0	0	0	0	0	0	0	0	0	0	0	0	0	0	0	0	0	0	0	0	0	0	0	0	0	0	0	0	0	0	0	0	0	0	0	0	0	0	0	0	0	0	36.88	FALSE	FALSE	FALSE	179	0.009
RETSATp.Ser238Pro	RETSAT	0.00875893179353907	0.00519858598461218	0	0.026276795380617	NA	NA	NA	NA	NA	NA	0.012615941567122936	0.009597850081581726	Pro	Ser	FALSE	NA	1	0	0	1	0	0	0	0	0	0	0	0	0	0	0	0	0	0	0	0	0	0	0	0	0	0	0	0	0	0	0	0	0	0	0	0	0	0	0	0	0	0	0	0	0	0	0	0	0	0	0	0	0	0	0	0	0	0	0	0	0	0	0	0	0	0	37.14	FALSE	FALSE	FALSE	179	0.009
RETSATp.Ser389Pro	RETSAT	0.00875893179353907	0.00519858598461218	0	0.026276795380617	NA	NA	NA	NA	NA	NA	0.012615941567122936	0.009597850081581726	Pro	Ser	FALSE	NA	1	0	0	1	0	0	0	0	0	0	0	0	0	0	0	0	0	0	0	0	0	0	0	0	0	0	0	0	0	0	0	0	0	0	0	0	0	0	0	0	0	0	0	0	0	0	0	0	0	0	0	0	0	0	0	0	0	0	0	0	0	0	0	0	0	0	35.93	FALSE	FALSE	FALSE	179	0.009
REV1p.Ser341Pro	REV1	0.00875893179353907	0.00519858598461218	0	0.026276795380617	NA	NA	NA	NA	NA	NA	0.012615941567122936	0.009597850081581726	Pro	Ser	FALSE	NA	1	0	0	1	0	0	0	0	0	0	0	0	0	0	0	0	0	0	0	0	0	0	0	0	0	0	0	0	0	0	0	0	0	0	0	0	0	0	0	0	0	0	0	0	0	0	0	0	0	0	0	0	0	0	0	0	0	0	0	0	0	0	0	0	0	0	37.13	FALSE	FALSE	FALSE	179	0.009
REV3Lp.Gln329Pro	REV3L	0.00875893179353907	0.00519858598461218	0	0.026276795380617	NA	NA	NA	NA	NA	NA	0.012615941567122936	0.009597850081581726	Pro	Gln	FALSE	NA	1	0	0	1	0	0	0	0	0	0	0	0	0	0	0	0	0	0	0	0	0	0	0	0	0	0	0	0	0	0	0	0	0	0	0	0	0	0	0	0	0	0	0	0	0	0	0	0	0	0	0	0	0	0	0	0	0	0	0	0	0	0	0	0	0	0	37.28	FALSE	FALSE	FALSE	179	0.009
REXO1p.Leu1148Pro	REXO1	0.00875893179353907	0.00519858598461218	0	0.026276795380617	NA	NA	NA	NA	NA	NA	0.012615941567122936	0.009597850081581726	Pro	Leu	FALSE	NA	1	0	0	1	0	0	0	0	0	0	0	0	0	0	0	0	0	0	0	0	0	0	0	0	0	0	0	0	0	0	0	0	0	0	0	0	0	0	0	0	0	0	0	0	0	0	0	0	0	0	0	0	0	0	0	0	0	0	0	0	0	0	0	0	0	0	36.65	FALSE	FALSE	FALSE	179	0.009
REXO1p.Ser438Pro	REXO1	0.00875893179353907	0.00519858598461218	0	0.026276795380617	NA	NA	NA	NA	NA	NA	0.012615941567122936	0.009597850081581726	Pro	Ser	FALSE	NA	1	0	0	1	0	0	0	0	0	0	0	0	0	0	0	0	0	0	0	0	0	0	0	0	0	0	0	0	0	0	0	0	0	0	0	0	0	0	0	0	0	0	0	0	0	0	0	0	0	0	0	0	0	0	0	0	0	0	0	0	0	0	0	0	0	0	36.64	FALSE	FALSE	FALSE	179	0.009
RFC5p.Ala5Pro	RFC5	0.00875893179353907	0.00519858598461218	0	0.026276795380617	NA	NA	NA	NA	NA	NA	0.012615941567122936	0.009597850081581726	Pro	Ala	FALSE	NA	1	0	0	1	0	0	0	0	0	0	0	0	0	0	0	0	0	0	0	0	0	0	0	0	0	0	0	0	0	0	0	0	0	0	0	0	0	0	0	0	0	0	0	0	0	0	0	0	0	0	0	0	0	0	0	0	0	0	0	0	0	0	0	0	0	0	37.06	FALSE	FALSE	FALSE	179	0.009
RFNGp.Leu160Pro	RFNG	0.00875893179353907	0.00519858598461218	0	0.026276795380617	NA	NA	NA	NA	NA	NA	0.012615941567122936	0.009597850081581726	Pro	Leu	FALSE	NA	1	0	0	1	0	0	0	0	0	0	0	0	0	0	0	0	0	0	0	0	0	0	0	0	0	0	0	0	0	0	0	0	0	0	0	0	0	0	0	0	0	0	0	0	0	0	0	0	0	0	0	0	0	0	0	0	0	0	0	0	0	0	0	0	0	0	36.99	FALSE	FALSE	FALSE	179	0.009
RFPL4Ap.Leu35Pro	RFPL4A	0.00875893179353907	0.00519858598461218	0	0.026276795380617	NA	NA	NA	NA	NA	NA	0.012615941567122936	0.009597850081581726	Pro	Leu	FALSE	NA	1	0	0	1	0	0	0	0	0	0	0	0	0	0	0	0	0	0	0	0	0	0	0	0	0	0	0	0	0	0	0	0	0	0	0	0	0	0	0	0	0	0	0	0	0	0	0	0	0	0	0	0	0	0	0	0	0	0	0	0	0	0	0	0	0	0	36.6	FALSE	FALSE	FALSE	179	0.009
RFX1p.Gln277Pro	RFX1	0.00875893179353907	0.00519858598461218	0	0.026276795380617	NA	NA	NA	NA	NA	NA	0.012615941567122936	0.009597850081581726	Pro	Gln	FALSE	NA	1	0	0	1	0	0	0	0	0	0	0	0	0	0	0	0	0	0	0	0	0	0	0	0	0	0	0	0	0	0	0	0	0	0	0	0	0	0	0	0	0	0	0	0	0	0	0	0	0	0	0	0	0	0	0	0	0	0	0	0	0	0	0	0	0	0	36.5	FALSE	FALSE	FALSE	179	0.009
RFX2p.Ala90Pro	RFX2	0.00875893179353907	0.00519858598461218	0	0.026276795380617	NA	NA	NA	NA	NA	NA	0.012615941567122936	0.009597850081581726	Pro	Ala	FALSE	NA	1	0	0	1	0	0	0	0	0	0	0	0	0	0	0	0	0	0	0	0	0	0	0	0	0	0	0	0	0	0	0	0	0	0	0	0	0	0	0	0	0	0	0	0	0	0	0	0	0	0	0	0	0	0	0	0	0	0	0	0	0	0	0	0	0	0	36.5	FALSE	FALSE	FALSE	179	0.009
RFX3p.Gln535Pro	RFX3	0.00875893179353907	0.00519858598461218	0	0.026276795380617	NA	NA	NA	NA	NA	NA	0.012615941567122936	0.009597850081581726	Pro	Gln	FALSE	NA	1	0	0	1	0	0	0	0	0	0	0	0	0	0	0	0	0	0	0	0	0	0	0	0	0	0	0	0	0	0	0	0	0	0	0	0	0	0	0	0	0	0	0	0	0	0	0	0	0	0	0	0	0	0	0	0	0	0	0	0	0	0	0	0	0	0	36.86	FALSE	FALSE	FALSE	179	0.009
RFX4p.Ser40Pro	RFX4	0.00875893179353907	0.00519858598461218	0	0.026276795380617	NA	NA	NA	NA	NA	NA	0.012615941567122936	0.009597850081581726	Pro	Ser	FALSE	NA	1	0	0	1	0	0	0	0	0	0	0	0	0	0	0	0	0	0	0	0	0	0	0	0	0	0	0	0	0	0	0	0	0	0	0	0	0	0	0	0	0	0	0	0	0	0	0	0	0	0	0	0	0	0	0	0	0	0	0	0	0	0	0	0	0	0	36.78	FALSE	FALSE	FALSE	179	0.009
RGAG1p.Leu1073Pro	RGAG1	0.00875893179353907	0.00519858598461218	0	0.026276795380617	NA	NA	NA	NA	NA	NA	0.012615941567122936	0.009597850081581726	Pro	Leu	FALSE	NA	1	0	0	1	0	0	0	0	0	0	0	0	0	0	0	0	0	0	0	0	0	0	0	0	0	0	0	0	0	0	0	0	0	0	0	0	0	0	0	0	0	0	0	0	0	0	0	0	0	0	0	0	0	0	0	0	0	0	0	0	0	0	0	0	0	0	36.08	FALSE	FALSE	FALSE	179	0.009
RGAG1p.Ser1028Pro	RGAG1	0.00875893179353907	0.00519858598461218	0	0.026276795380617	NA	NA	NA	NA	NA	NA	0.012615941567122936	0.009597850081581726	Pro	Ser	FALSE	NA	1	0	0	1	0	0	0	0	0	0	0	0	0	0	0	0	0	0	0	0	0	0	0	0	0	0	0	0	0	0	0	0	0	0	0	0	0	0	0	0	0	0	0	0	0	0	0	0	0	0	0	0	0	0	0	0	0	0	0	0	0	0	0	0	0	0	36.33	FALSE	FALSE	FALSE	179	0.009
RGAG4p.Ser479Pro	RGAG4	0.00875893179353907	0.00519858598461218	0	0.026276795380617	NA	NA	NA	NA	NA	NA	0.012615941567122936	0.009597850081581726	Pro	Ser	FALSE	NA	1	0	0	1	0	0	0	0	0	0	0	0	0	0	0	0	0	0	0	0	0	0	0	0	0	0	0	0	0	0	0	0	0	0	0	0	0	0	0	0	0	0	0	0	0	0	0	0	0	0	0	0	0	0	0	0	0	0	0	0	0	0	0	0	0	0	37.32	FALSE	FALSE	FALSE	179	0.009
RGAG4p.Ser528Pro	RGAG4	0.00875893179353907	0.00519858598461218	0	0.026276795380617	NA	NA	NA	NA	NA	NA	0.012615941567122936	0.009597850081581726	Pro	Ser	FALSE	NA	1	0	0	1	0	0	0	0	0	0	0	0	0	0	0	0	0	0	0	0	0	0	0	0	0	0	0	0	0	0	0	0	0	0	0	0	0	0	0	0	0	0	0	0	0	0	0	0	0	0	0	0	0	0	0	0	0	0	0	0	0	0	0	0	0	0	36.23	FALSE	FALSE	FALSE	179	0.009
RGL4p.Gln226Pro	RGL4	0.00875893179353907	0.00519858598461218	0	0.026276795380617	NA	NA	NA	NA	NA	NA	0.012615941567122936	0.009597850081581726	Pro	Gln	FALSE	NA	1	0	0	1	0	0	0	0	0	0	0	0	0	0	0	0	0	0	0	0	0	0	0	0	0	0	0	0	0	0	0	0	0	0	0	0	0	0	0	0	0	0	0	0	0	0	0	0	0	0	0	0	0	0	0	0	0	0	0	0	0	0	0	0	0	0	35.59	FALSE	FALSE	FALSE	179	0.009
RGP1p.Ser131Pro	RGP1	0.00875893179353907	0.00519858598461218	0	0.026276795380617	NA	NA	NA	NA	NA	NA	0.012615941567122936	0.009597850081581726	Pro	Ser	FALSE	NA	1	0	0	1	0	0	0	0	0	0	0	0	0	0	0	0	0	0	0	0	0	0	0	0	0	0	0	0	0	0	0	0	0	0	0	0	0	0	0	0	0	0	0	0	0	0	0	0	0	0	0	0	0	0	0	0	0	0	0	0	0	0	0	0	0	0	37.59	FALSE	FALSE	FALSE	179	0.009
RGS12p.Leu502Pro	RGS12	0.00875893179353907	0.00519858598461218	0	0.026276795380617	NA	NA	NA	NA	NA	NA	0.012615941567122936	0.009597850081581726	Pro	Leu	FALSE	NA	1	0	0	1	0	0	0	0	0	0	0	0	0	0	0	0	0	0	0	0	0	0	0	0	0	0	0	0	0	0	0	0	0	0	0	0	0	0	0	0	0	0	0	0	0	0	0	0	0	0	0	0	0	0	0	0	0	0	0	0	0	0	0	0	0	0	35.69	FALSE	FALSE	FALSE	179	0.009
RGS22p.Leu735Pro	RGS22	0.00875893179353907	0.00519858598461218	0	0.026276795380617	NA	NA	NA	NA	NA	NA	0.012615941567122936	0.009597850081581726	Pro	Leu	FALSE	NA	1	0	0	1	0	0	0	0	0	0	0	0	0	0	0	0	0	0	0	0	0	0	0	0	0	0	0	0	0	0	0	0	0	0	0	0	0	0	0	0	0	0	0	0	0	0	0	0	0	0	0	0	0	0	0	0	0	0	0	0	0	0	0	0	0	0	37.01	FALSE	FALSE	FALSE	179	0.009
RGS22p.Ser475Pro	RGS22	0.00875893179353907	0.00519858598461218	0	0.026276795380617	NA	NA	NA	NA	NA	NA	0.012615941567122936	0.009597850081581726	Pro	Ser	FALSE	NA	1	0	0	1	0	0	0	0	0	0	0	0	0	0	0	0	0	0	0	0	0	0	0	0	0	0	0	0	0	0	0	0	0	0	0	0	0	0	0	0	0	0	0	0	0	0	0	0	0	0	0	0	0	0	0	0	0	0	0	0	0	0	0	0	0	0	36.66	FALSE	FALSE	FALSE	179	0.009
RGS4p.Leu159Pro	RGS4	0.00875893179353907	0.00519858598461218	0	0.026276795380617	NA	NA	NA	NA	NA	NA	0.012615941567122936	0.009597850081581726	Pro	Leu	FALSE	NA	1	0	0	1	0	0	0	0	0	0	0	0	0	0	0	0	0	0	0	0	0	0	0	0	0	0	0	0	0	0	0	0	0	0	0	0	0	0	0	0	0	0	0	0	0	0	0	0	0	0	0	0	0	0	0	0	0	0	0	0	0	0	0	0	0	0	37.13	FALSE	FALSE	FALSE	179	0.009
RHBDD2p.Ser52Pro	RHBDD2	0.00875893179353907	0.00519858598461218	0	0.026276795380617	NA	NA	NA	NA	NA	NA	0.012615941567122936	0.009597850081581726	Pro	Ser	FALSE	NA	1	0	0	1	0	0	0	0	0	0	0	0	0	0	0	0	0	0	0	0	0	0	0	0	0	0	0	0	0	0	0	0	0	0	0	0	0	0	0	0	0	0	0	0	0	0	0	0	0	0	0	0	0	0	0	0	0	0	0	0	0	0	0	0	0	0	36.65	FALSE	FALSE	FALSE	179	0.009
RHBDD3p.Leu58Pro	RHBDD3	0.00875893179353907	0.00519858598461218	0	0.026276795380617	NA	NA	NA	NA	NA	NA	0.012615941567122936	0.009597850081581726	Pro	Leu	FALSE	NA	1	0	0	1	0	0	0	0	0	0	0	0	0	0	0	0	0	0	0	0	0	0	0	0	0	0	0	0	0	0	0	0	0	0	0	0	0	0	0	0	0	0	0	0	0	0	0	0	0	0	0	0	0	0	0	0	0	0	0	0	0	0	0	0	0	0	36.69	FALSE	FALSE	FALSE	179	0.009
RHBDF1p.Leu741Pro	RHBDF1	0.00875893179353907	0.00519858598461218	0	0.026276795380617	NA	NA	NA	NA	NA	NA	0.012615941567122936	0.009597850081581726	Pro	Leu	FALSE	NA	1	0	0	1	0	0	0	0	0	0	0	0	0	0	0	0	0	0	0	0	0	0	0	0	0	0	0	0	0	0	0	0	0	0	0	0	0	0	0	0	0	0	0	0	0	0	0	0	0	0	0	0	0	0	0	0	0	0	0	0	0	0	0	0	0	0	37.22	FALSE	FALSE	FALSE	179	0.009
RHBDF1p.Ser560Pro	RHBDF1	0.00875893179353907	0.00519858598461218	0	0.026276795380617	NA	NA	NA	NA	NA	NA	0.012615941567122936	0.009597850081581726	Pro	Ser	FALSE	NA	1	0	0	1	0	0	0	0	0	0	0	0	0	0	0	0	0	0	0	0	0	0	0	0	0	0	0	0	0	0	0	0	0	0	0	0	0	0	0	0	0	0	0	0	0	0	0	0	0	0	0	0	0	0	0	0	0	0	0	0	0	0	0	0	0	0	36.47	FALSE	FALSE	FALSE	179	0.009
RHBDF2p.Ser673Pro	RHBDF2	0.00875893179353907	0.00519858598461218	0	0.026276795380617	NA	NA	NA	NA	NA	NA	0.012615941567122936	0.009597850081581726	Pro	Ser	FALSE	NA	1	0	0	1	0	0	0	0	0	0	0	0	0	0	0	0	0	0	0	0	0	0	0	0	0	0	0	0	0	0	0	0	0	0	0	0	0	0	0	0	0	0	0	0	0	0	0	0	0	0	0	0	0	0	0	0	0	0	0	0	0	0	0	0	0	0	37.03	FALSE	FALSE	FALSE	179	0.009
RHOBTB3p.Leu164Pro	RHOBTB3	0.00875893179353907	0.00519858598461218	0	0.026276795380617	NA	NA	NA	NA	NA	NA	0.012615941567122936	0.009597850081581726	Pro	Leu	FALSE	NA	1	0	0	1	0	0	0	0	0	0	0	0	0	0	0	0	0	0	0	0	0	0	0	0	0	0	0	0	0	0	0	0	0	0	0	0	0	0	0	0	0	0	0	0	0	0	0	0	0	0	0	0	0	0	0	0	0	0	0	0	0	0	0	0	0	0	36.63	FALSE	FALSE	FALSE	179	0.009
RIF1p.Ser111Pro	RIF1	0.00875893179353907	0.00519858598461218	0	0.026276795380617	NA	NA	NA	NA	NA	NA	0.012615941567122936	0.009597850081581726	Pro	Ser	FALSE	NA	1	0	0	1	0	0	0	0	0	0	0	0	0	0	0	0	0	0	0	0	0	0	0	0	0	0	0	0	0	0	0	0	0	0	0	0	0	0	0	0	0	0	0	0	0	0	0	0	0	0	0	0	0	0	0	0	0	0	0	0	0	0	0	0	0	0	37.3	FALSE	FALSE	FALSE	179	0.009
RIF1p.Ser2157Pro	RIF1	0.00875893179353907	0.00519858598461218	0	0.026276795380617	NA	NA	NA	NA	NA	NA	0.012615941567122936	0.009597850081581726	Pro	Ser	FALSE	NA	1	0	0	1	0	0	0	0	0	0	0	0	0	0	0	0	0	0	0	0	0	0	0	0	0	0	0	0	0	0	0	0	0	0	0	0	0	0	0	0	0	0	0	0	0	0	0	0	0	0	0	0	0	0	0	0	0	0	0	0	0	0	0	0	0	0	36.8	FALSE	FALSE	FALSE	179	0.009
RIMBP2p.Gln10Pro	RIMBP2	0.00875893179353907	0.00519858598461218	0	0.026276795380617	NA	NA	NA	NA	NA	NA	0.012615941567122936	0.009597850081581726	Pro	Gln	FALSE	NA	1	0	0	1	0	0	0	0	0	0	0	0	0	0	0	0	0	0	0	0	0	0	0	0	0	0	0	0	0	0	0	0	0	0	0	0	0	0	0	0	0	0	0	0	0	0	0	0	0	0	0	0	0	0	0	0	0	0	0	0	0	0	0	0	0	0	36.25	FALSE	FALSE	FALSE	179	0.009
RIMBP3p.Arg582Pro	RIMBP3	0.00875893179353907	0.00519858598461218	0	0.026276795380617	NA	NA	NA	NA	NA	NA	0.012615941567122936	0.009597850081581726	Pro	Arg	FALSE	NA	1	0	0	1	0	0	0	0	0	0	0	0	0	0	0	0	0	0	0	0	0	0	0	0	0	0	0	0	0	0	0	0	0	0	0	0	0	0	0	0	0	0	0	0	0	0	0	0	0	0	0	0	0	0	0	0	0	0	0	0	0	0	0	0	0	0	36.38	FALSE	FALSE	FALSE	179	0.009
RIMS1p.Ser260Pro	RIMS1	0.00875893179353907	0.00519858598461218	0	0.026276795380617	NA	NA	NA	NA	NA	NA	0.012615941567122936	0.009597850081581726	Pro	Ser	FALSE	NA	1	0	0	1	0	0	0	0	0	0	0	0	0	0	0	0	0	0	0	0	0	0	0	0	0	0	0	0	0	0	0	0	0	0	0	0	0	0	0	0	0	0	0	0	0	0	0	0	0	0	0	0	0	0	0	0	0	0	0	0	0	0	0	0	0	0	36.85	FALSE	FALSE	FALSE	179	0.009
RIMS2p.Ser56Pro	RIMS2	0.00875893179353907	0.00519858598461218	0	0.026276795380617	NA	NA	NA	NA	NA	NA	0.012615941567122936	0.009597850081581726	Pro	Ser	FALSE	NA	1	0	0	1	0	0	0	0	0	0	0	0	0	0	0	0	0	0	0	0	0	0	0	0	0	0	0	0	0	0	0	0	0	0	0	0	0	0	0	0	0	0	0	0	0	0	0	0	0	0	0	0	0	0	0	0	0	0	0	0	0	0	0	0	0	0	36.82	FALSE	FALSE	FALSE	179	0.009
RING1p.Ser41Pro	RING1	0.00875893179353907	0.00519858598461218	0	0.026276795380617	NA	NA	NA	NA	NA	NA	0.012615941567122936	0.009597850081581726	Pro	Ser	FALSE	NA	1	0	0	1	0	0	0	0	0	0	0	0	0	0	0	0	0	0	0	0	0	0	0	0	0	0	0	0	0	0	0	0	0	0	0	0	0	0	0	0	0	0	0	0	0	0	0	0	0	0	0	0	0	0	0	0	0	0	0	0	0	0	0	0	0	0	36.1	FALSE	FALSE	FALSE	179	0.009
RINLp.His508Pro	RINL	0.00875893179353907	0.00519858598461218	0	0.026276795380617	NA	NA	NA	NA	NA	NA	0.012615941567122936	0.009597850081581726	Pro	His	FALSE	NA	1	0	0	1	0	0	0	0	0	0	0	0	0	0	0	0	0	0	0	0	0	0	0	0	0	0	0	0	0	0	0	0	0	0	0	0	0	0	0	0	0	0	0	0	0	0	0	0	0	0	0	0	0	0	0	0	0	0	0	0	0	0	0	0	0	0	36.84	FALSE	FALSE	FALSE	179	0.009
RINT1p.Ser249Pro	RINT1	0.00875893179353907	0.00519858598461218	0	0.026276795380617	NA	NA	NA	NA	NA	NA	0.012615941567122936	0.009597850081581726	Pro	Ser	FALSE	NA	1	0	0	1	0	0	0	0	0	0	0	0	0	0	0	0	0	0	0	0	0	0	0	0	0	0	0	0	0	0	0	0	0	0	0	0	0	0	0	0	0	0	0	0	0	0	0	0	0	0	0	0	0	0	0	0	0	0	0	0	0	0	0	0	0	0	36.76	FALSE	FALSE	FALSE	179	0.009
RINT1p.Ser637Pro	RINT1	0.00875893179353907	0.00519858598461218	0	0.026276795380617	NA	NA	NA	NA	NA	NA	0.012615941567122936	0.009597850081581726	Pro	Ser	FALSE	NA	1	0	0	1	0	0	0	0	0	0	0	0	0	0	0	0	0	0	0	0	0	0	0	0	0	0	0	0	0	0	0	0	0	0	0	0	0	0	0	0	0	0	0	0	0	0	0	0	0	0	0	0	0	0	0	0	0	0	0	0	0	0	0	0	0	0	37.38	FALSE	FALSE	FALSE	179	0.009
RIPK1p.Leu605Pro	RIPK1	0.00875893179353907	0.00519858598461218	0	0.026276795380617	NA	NA	NA	NA	NA	NA	0.012615941567122936	0.009597850081581726	Pro	Leu	FALSE	NA	1	0	0	1	0	0	0	0	0	0	0	0	0	0	0	0	0	0	0	0	0	0	0	0	0	0	0	0	0	0	0	0	0	0	0	0	0	0	0	0	0	0	0	0	0	0	0	0	0	0	0	0	0	0	0	0	0	0	0	0	0	0	0	0	0	0	36.53	FALSE	FALSE	FALSE	179	0.009
RITA1p.Ser199Pro	RITA1	0.00875893179353907	0.00519858598461218	0	0.026276795380617	NA	NA	NA	NA	NA	NA	0.012615941567122936	0.009597850081581726	Pro	Ser	FALSE	NA	1	0	0	1	0	0	0	0	0	0	0	0	0	0	0	0	0	0	0	0	0	0	0	0	0	0	0	0	0	0	0	0	0	0	0	0	0	0	0	0	0	0	0	0	0	0	0	0	0	0	0	0	0	0	0	0	0	0	0	0	0	0	0	0	0	0	38.13	FALSE	FALSE	FALSE	179	0.009
RLFp.Gln787Pro	RLF	0.00875893179353907	0.00519858598461218	0	0.026276795380617	NA	NA	NA	NA	NA	NA	0.012615941567122936	0.009597850081581726	Pro	Gln	FALSE	NA	1	0	0	1	0	0	0	0	0	0	0	0	0	0	0	0	0	0	0	0	0	0	0	0	0	0	0	0	0	0	0	0	0	0	0	0	0	0	0	0	0	0	0	0	0	0	0	0	0	0	0	0	0	0	0	0	0	0	0	0	0	0	0	0	0	0	36.66	FALSE	FALSE	FALSE	179	0.009
RLN1p.Gln18Pro	RLN1	0.00875893179353907	0.00519858598461218	0	0.026276795380617	NA	NA	NA	NA	NA	NA	0.012615941567122936	0.009597850081581726	Pro	Gln	FALSE	NA	1	0	0	1	0	0	0	0	0	0	0	0	0	0	0	0	0	0	0	0	0	0	0	0	0	0	0	0	0	0	0	0	0	0	0	0	0	0	0	0	0	0	0	0	0	0	0	0	0	0	0	0	0	0	0	0	0	0	0	0	0	0	0	0	0	0	36.39	FALSE	FALSE	FALSE	179	0.009
RLN2p.Ser88Pro	RLN2	0.00875893179353907	0.00519858598461218	0	0.026276795380617	NA	NA	NA	NA	NA	NA	0.012615941567122936	0.009597850081581726	Pro	Ser	FALSE	NA	1	0	0	1	0	0	0	0	0	0	0	0	0	0	0	0	0	0	0	0	0	0	0	0	0	0	0	0	0	0	0	0	0	0	0	0	0	0	0	0	0	0	0	0	0	0	0	0	0	0	0	0	0	0	0	0	0	0	0	0	0	0	0	0	0	0	37.35	FALSE	FALSE	FALSE	179	0.009
RLN3p.Leu121Pro	RLN3	0.00875893179353907	0.00519858598461218	0	0.026276795380617	NA	NA	NA	NA	NA	NA	0.012615941567122936	0.009597850081581726	Pro	Leu	FALSE	NA	1	0	0	1	0	0	0	0	0	0	0	0	0	0	0	0	0	0	0	0	0	0	0	0	0	0	0	0	0	0	0	0	0	0	0	0	0	0	0	0	0	0	0	0	0	0	0	0	0	0	0	0	0	0	0	0	0	0	0	0	0	0	0	0	0	0	36.88	FALSE	FALSE	FALSE	179	0.009
RLTPRp.Leu104Pro	RLTPR	0.00875893179353907	0.00519858598461218	0	0.026276795380617	NA	NA	NA	NA	NA	NA	0.012615941567122936	0.009597850081581726	Pro	Leu	FALSE	NA	1	0	0	1	0	0	0	0	0	0	0	0	0	0	0	0	0	0	0	0	0	0	0	0	0	0	0	0	0	0	0	0	0	0	0	0	0	0	0	0	0	0	0	0	0	0	0	0	0	0	0	0	0	0	0	0	0	0	0	0	0	0	0	0	0	0	37.1	FALSE	FALSE	FALSE	179	0.009
RLTPRp.Ser425Pro	RLTPR	0.00875893179353907	0.00519858598461218	0	0.026276795380617	NA	NA	NA	NA	NA	NA	0.012615941567122936	0.009597850081581726	Pro	Ser	FALSE	NA	1	0	0	1	0	0	0	0	0	0	0	0	0	0	0	0	0	0	0	0	0	0	0	0	0	0	0	0	0	0	0	0	0	0	0	0	0	0	0	0	0	0	0	0	0	0	0	0	0	0	0	0	0	0	0	0	0	0	0	0	0	0	0	0	0	0	36.13	FALSE	FALSE	FALSE	179	0.009
RMDN3p.Leu431Pro	RMDN3	0.00875893179353907	0.00519858598461218	0	0.026276795380617	NA	NA	NA	NA	NA	NA	0.012615941567122936	0.009597850081581726	Pro	Leu	FALSE	NA	1	0	0	1	0	0	0	0	0	0	0	0	0	0	0	0	0	0	0	0	0	0	0	0	0	0	0	0	0	0	0	0	0	0	0	0	0	0	0	0	0	0	0	0	0	0	0	0	0	0	0	0	0	0	0	0	0	0	0	0	0	0	0	0	0	0	36.3	FALSE	FALSE	FALSE	179	0.009
RND1p.Leu165Pro	RND1	0.00875893179353907	0.00519858598461218	0	0.026276795380617	NA	NA	NA	NA	NA	NA	0.012615941567122936	0.009597850081581726	Pro	Leu	FALSE	NA	1	0	0	1	0	0	0	0	0	0	0	0	0	0	0	0	0	0	0	0	0	0	0	0	0	0	0	0	0	0	0	0	0	0	0	0	0	0	0	0	0	0	0	0	0	0	0	0	0	0	0	0	0	0	0	0	0	0	0	0	0	0	0	0	0	0	36.16	FALSE	FALSE	FALSE	179	0.009
RNF103p.Gln474Pro	RNF103	0.00875893179353907	0.00519858598461218	0	0.026276795380617	NA	NA	NA	NA	NA	NA	0.012615941567122936	0.009597850081581726	Pro	Gln	FALSE	NA	1	0	0	1	0	0	0	0	0	0	0	0	0	0	0	0	0	0	0	0	0	0	0	0	0	0	0	0	0	0	0	0	0	0	0	0	0	0	0	0	0	0	0	0	0	0	0	0	0	0	0	0	0	0	0	0	0	0	0	0	0	0	0	0	0	0	37.55	FALSE	FALSE	FALSE	179	0.009
RNF111p.Leu37Pro	RNF111	0.00875893179353907	0.00519858598461218	0	0.026276795380617	NA	NA	NA	NA	NA	NA	0.012615941567122936	0.009597850081581726	Pro	Leu	FALSE	NA	1	0	0	1	0	0	0	0	0	0	0	0	0	0	0	0	0	0	0	0	0	0	0	0	0	0	0	0	0	0	0	0	0	0	0	0	0	0	0	0	0	0	0	0	0	0	0	0	0	0	0	0	0	0	0	0	0	0	0	0	0	0	0	0	0	0	37.21	FALSE	FALSE	FALSE	179	0.009
RNF111p.Thr330Pro	RNF111	0.00875893179353907	0.00519858598461218	0	0.026276795380617	NA	NA	NA	NA	NA	NA	0.012615941567122936	0.009597850081581726	Pro	Thr	FALSE	NA	1	0	0	1	0	0	0	0	0	0	0	0	0	0	0	0	0	0	0	0	0	0	0	0	0	0	0	0	0	0	0	0	0	0	0	0	0	0	0	0	0	0	0	0	0	0	0	0	0	0	0	0	0	0	0	0	0	0	0	0	0	0	0	0	0	0	36.46	FALSE	FALSE	FALSE	179	0.009
RNF112p.Ala396Pro	RNF112	0.00875893179353907	0.00519858598461218	0	0.026276795380617	NA	NA	NA	NA	NA	NA	0.012615941567122936	0.009597850081581726	Pro	Ala	FALSE	NA	1	0	0	1	0	0	0	0	0	0	0	0	0	0	0	0	0	0	0	0	0	0	0	0	0	0	0	0	0	0	0	0	0	0	0	0	0	0	0	0	0	0	0	0	0	0	0	0	0	0	0	0	0	0	0	0	0	0	0	0	0	0	0	0	0	0	36.65	FALSE	FALSE	FALSE	179	0.009
RNF112p.Ala523Pro	RNF112	0.00875893179353907	0.00519858598461218	0	0.026276795380617	NA	NA	NA	NA	NA	NA	0.012615941567122936	0.009597850081581726	Pro	Ala	FALSE	NA	1	0	0	1	0	0	0	0	0	0	0	0	0	0	0	0	0	0	0	0	0	0	0	0	0	0	0	0	0	0	0	0	0	0	0	0	0	0	0	0	0	0	0	0	0	0	0	0	0	0	0	0	0	0	0	0	0	0	0	0	0	0	0	0	0	0	37.33	FALSE	FALSE	FALSE	179	0.009
RNF112p.Leu148Pro	RNF112	0.00875893179353907	0.00519858598461218	0	0.026276795380617	NA	NA	NA	NA	NA	NA	0.012615941567122936	0.009597850081581726	Pro	Leu	FALSE	NA	1	0	0	1	0	0	0	0	0	0	0	0	0	0	0	0	0	0	0	0	0	0	0	0	0	0	0	0	0	0	0	0	0	0	0	0	0	0	0	0	0	0	0	0	0	0	0	0	0	0	0	0	0	0	0	0	0	0	0	0	0	0	0	0	0	0	36.85	FALSE	FALSE	FALSE	179	0.009
RNF135p.Leu425Pro	RNF135	0.00875893179353907	0.00519858598461218	0	0.026276795380617	NA	NA	NA	NA	NA	NA	0.012615941567122936	0.009597850081581726	Pro	Leu	FALSE	NA	1	0	0	1	0	0	0	0	0	0	0	0	0	0	0	0	0	0	0	0	0	0	0	0	0	0	0	0	0	0	0	0	0	0	0	0	0	0	0	0	0	0	0	0	0	0	0	0	0	0	0	0	0	0	0	0	0	0	0	0	0	0	0	0	0	0	35.78	FALSE	FALSE	FALSE	179	0.009
RNF139p.Leu402Pro	RNF139	0.00875893179353907	0.00519858598461218	0	0.026276795380617	NA	NA	NA	NA	NA	NA	0.012615941567122936	0.009597850081581726	Pro	Leu	FALSE	NA	1	0	0	1	0	0	0	0	0	0	0	0	0	0	0	0	0	0	0	0	0	0	0	0	0	0	0	0	0	0	0	0	0	0	0	0	0	0	0	0	0	0	0	0	0	0	0	0	0	0	0	0	0	0	0	0	0	0	0	0	0	0	0	0	0	0	36.99	FALSE	FALSE	FALSE	179	0.009
RNF139p.Ser384Pro	RNF139	0.00875893179353907	0.00519858598461218	0	0.026276795380617	NA	NA	NA	NA	NA	NA	0.012615941567122936	0.009597850081581726	Pro	Ser	FALSE	NA	1	0	0	1	0	0	0	0	0	0	0	0	0	0	0	0	0	0	0	0	0	0	0	0	0	0	0	0	0	0	0	0	0	0	0	0	0	0	0	0	0	0	0	0	0	0	0	0	0	0	0	0	0	0	0	0	0	0	0	0	0	0	0	0	0	0	36.85	FALSE	FALSE	FALSE	179	0.009
RNF144Ap.Gln121Pro	RNF144A	0.00875893179353907	0.00519858598461218	0	0.026276795380617	NA	NA	NA	NA	NA	NA	0.012615941567122936	0.009597850081581726	Pro	Gln	FALSE	NA	1	0	0	1	0	0	0	0	0	0	0	0	0	0	0	0	0	0	0	0	0	0	0	0	0	0	0	0	0	0	0	0	0	0	0	0	0	0	0	0	0	0	0	0	0	0	0	0	0	0	0	0	0	0	0	0	0	0	0	0	0	0	0	0	0	0	36.34	FALSE	FALSE	FALSE	179	0.009
RNF145p.Ala369Pro	RNF145	0.00875893179353907	0.00519858598461218	0	0.026276795380617	NA	NA	NA	NA	NA	NA	0.012615941567122936	0.009597850081581726	Pro	Ala	FALSE	NA	1	0	0	1	0	0	0	0	0	0	0	0	0	0	0	0	0	0	0	0	0	0	0	0	0	0	0	0	0	0	0	0	0	0	0	0	0	0	0	0	0	0	0	0	0	0	0	0	0	0	0	0	0	0	0	0	0	0	0	0	0	0	0	0	0	0	36.69	FALSE	FALSE	FALSE	179	0.009
RNF145p.Leu118Pro	RNF145	0.00875893179353907	0.00519858598461218	0	0.026276795380617	NA	NA	NA	NA	NA	NA	0.012615941567122936	0.009597850081581726	Pro	Leu	FALSE	NA	1	0	0	1	0	0	0	0	0	0	0	0	0	0	0	0	0	0	0	0	0	0	0	0	0	0	0	0	0	0	0	0	0	0	0	0	0	0	0	0	0	0	0	0	0	0	0	0	0	0	0	0	0	0	0	0	0	0	0	0	0	0	0	0	0	0	36.32	FALSE	FALSE	FALSE	179	0.009
RNF148p.Leu194Pro	RNF148	0.00875893179353907	0.00519858598461218	0	0.026276795380617	NA	NA	NA	NA	NA	NA	0.012615941567122936	0.009597850081581726	Pro	Leu	FALSE	NA	1	0	0	1	0	0	0	0	0	0	0	0	0	0	0	0	0	0	0	0	0	0	0	0	0	0	0	0	0	0	0	0	0	0	0	0	0	0	0	0	0	0	0	0	0	0	0	0	0	0	0	0	0	0	0	0	0	0	0	0	0	0	0	0	0	0	36.36	FALSE	FALSE	FALSE	179	0.009
RNF152p.Leu113Pro	RNF152	0.00875893179353907	0.00519858598461218	0	0.026276795380617	NA	NA	NA	NA	NA	NA	0.012615941567122936	0.009597850081581726	Pro	Leu	FALSE	NA	1	0	0	1	0	0	0	0	0	0	0	0	0	0	0	0	0	0	0	0	0	0	0	0	0	0	0	0	0	0	0	0	0	0	0	0	0	0	0	0	0	0	0	0	0	0	0	0	0	0	0	0	0	0	0	0	0	0	0	0	0	0	0	0	0	0	37.33	FALSE	FALSE	FALSE	179	0.009
RNF157p.Ser420Pro	RNF157	0.00875893179353907	0.00519858598461218	0	0.026276795380617	NA	NA	NA	NA	NA	NA	0.012615941567122936	0.009597850081581726	Pro	Ser	FALSE	NA	1	0	0	1	0	0	0	0	0	0	0	0	0	0	0	0	0	0	0	0	0	0	0	0	0	0	0	0	0	0	0	0	0	0	0	0	0	0	0	0	0	0	0	0	0	0	0	0	0	0	0	0	0	0	0	0	0	0	0	0	0	0	0	0	0	0	35.85	FALSE	FALSE	FALSE	179	0.009
RNF17p.Leu1558Pro	RNF17	0.00875893179353907	0.00519858598461218	0	0.026276795380617	NA	NA	NA	NA	NA	NA	0.012615941567122936	0.009597850081581726	Pro	Leu	FALSE	NA	1	0	0	1	0	0	0	0	0	0	0	0	0	0	0	0	0	0	0	0	0	0	0	0	0	0	0	0	0	0	0	0	0	0	0	0	0	0	0	0	0	0	0	0	0	0	0	0	0	0	0	0	0	0	0	0	0	0	0	0	0	0	0	0	0	0	37.02	FALSE	FALSE	FALSE	179	0.009
RNF19Ap.Ser771Pro	RNF19A	0.00875893179353907	0.00519858598461218	0	0.026276795380617	NA	NA	NA	NA	NA	NA	0.012615941567122936	0.009597850081581726	Pro	Ser	FALSE	NA	1	0	0	1	0	0	0	0	0	0	0	0	0	0	0	0	0	0	0	0	0	0	0	0	0	0	0	0	0	0	0	0	0	0	0	0	0	0	0	0	0	0	0	0	0	0	0	0	0	0	0	0	0	0	0	0	0	0	0	0	0	0	0	0	0	0	37.09	FALSE	FALSE	FALSE	179	0.009
RNF19Bp.Thr306Pro	RNF19B	0.00875893179353907	0.00519858598461218	0	0.026276795380617	NA	NA	NA	NA	NA	NA	0.012615941567122936	0.009597850081581726	Pro	Thr	FALSE	NA	1	0	0	1	0	0	0	0	0	0	0	0	0	0	0	0	0	0	0	0	0	0	0	0	0	0	0	0	0	0	0	0	0	0	0	0	0	0	0	0	0	0	0	0	0	0	0	0	0	0	0	0	0	0	0	0	0	0	0	0	0	0	0	0	0	0	36.23	FALSE	FALSE	FALSE	179	0.009
RNF207p.Leu193Pro	RNF207	0.00875893179353907	0.00519858598461218	0	0.026276795380617	NA	NA	NA	NA	NA	NA	0.012615941567122936	0.009597850081581726	Pro	Leu	FALSE	NA	1	0	0	1	0	0	0	0	0	0	0	0	0	0	0	0	0	0	0	0	0	0	0	0	0	0	0	0	0	0	0	0	0	0	0	0	0	0	0	0	0	0	0	0	0	0	0	0	0	0	0	0	0	0	0	0	0	0	0	0	0	0	0	0	0	0	36.18	FALSE	FALSE	FALSE	179	0.009
RNF20p.Ser386Pro	RNF20	0.00875893179353907	0.00519858598461218	0	0.026276795380617	NA	NA	NA	NA	NA	NA	0.012615941567122936	0.009597850081581726	Pro	Ser	FALSE	NA	1	0	0	1	0	0	0	0	0	0	0	0	0	0	0	0	0	0	0	0	0	0	0	0	0	0	0	0	0	0	0	0	0	0	0	0	0	0	0	0	0	0	0	0	0	0	0	0	0	0	0	0	0	0	0	0	0	0	0	0	0	0	0	0	0	0	36.63	FALSE	FALSE	FALSE	179	0.009
RNF213p.Leu695Pro	RNF213	0.00875893179353907	0.00519858598461218	0	0.026276795380617	NA	NA	NA	NA	NA	NA	0.012615941567122936	0.009597850081581726	Pro	Leu	FALSE	1	1	0	0	1	0	0	0	0	0	0	0	0	0	0	0	0	0	0	0	0	0	0	0	0	0	0	0	0	0	0	0	0	0	0	0	0	0	0	0	0	0	0	0	0	0	0	0	0	0	0	0	0	0	0	0	0	0	0	0	0	0	0	0	0	0	0	36.79	FALSE	FALSE	FALSE	179	0.009
RNF215p.Ser278Pro	RNF215	0.00875893179353907	0.00519858598461218	0	0.026276795380617	NA	NA	NA	NA	NA	NA	0.012615941567122936	0.009597850081581726	Pro	Ser	FALSE	NA	1	0	0	1	0	0	0	0	0	0	0	0	0	0	0	0	0	0	0	0	0	0	0	0	0	0	0	0	0	0	0	0	0	0	0	0	0	0	0	0	0	0	0	0	0	0	0	0	0	0	0	0	0	0	0	0	0	0	0	0	0	0	0	0	0	0	36.55	FALSE	FALSE	FALSE	179	0.009
RNF217p.Ala218Pro	RNF217	0.00875893179353907	0.00519858598461218	0	0.026276795380617	NA	NA	NA	NA	NA	NA	0.012615941567122936	0.009597850081581726	Pro	Ala	FALSE	NA	1	0	0	1	0	0	0	0	0	0	0	0	0	0	0	0	0	0	0	0	0	0	0	0	0	0	0	0	0	0	0	0	0	0	0	0	0	0	0	0	0	0	0	0	0	0	0	0	0	0	0	0	0	0	0	0	0	0	0	0	0	0	0	0	0	0	36.9	FALSE	FALSE	FALSE	179	0.009
RNF39p.Leu344Pro	RNF39	0.00875893179353907	0.00519858598461218	0	0.026276795380617	NA	NA	NA	NA	NA	NA	0.012615941567122936	0.009597850081581726	Pro	Leu	FALSE	NA	1	0	0	1	0	0	0	0	0	0	0	0	0	0	0	0	0	0	0	0	0	0	0	0	0	0	0	0	0	0	0	0	0	0	0	0	0	0	0	0	0	0	0	0	0	0	0	0	0	0	0	0	0	0	0	0	0	0	0	0	0	0	0	0	0	0	37.77	FALSE	FALSE	FALSE	179	0.009
RNF40p.Arg731Pro	RNF40	0.00875893179353907	0.00519858598461218	0	0.026276795380617	NA	NA	NA	NA	NA	NA	0.012615941567122936	0.009597850081581726	Pro	Arg	FALSE	NA	1	0	0	1	0	0	0	0	0	0	0	0	0	0	0	0	0	0	0	0	0	0	0	0	0	0	0	0	0	0	0	0	0	0	0	0	0	0	0	0	0	0	0	0	0	0	0	0	0	0	0	0	0	0	0	0	0	0	0	0	0	0	0	0	0	0	36.49	FALSE	FALSE	FALSE	179	0.009
RNF40p.Leu403Pro	RNF40	0.00875893179353907	0.00519858598461218	0	0.026276795380617	NA	NA	NA	NA	NA	NA	0.012615941567122936	0.009597850081581726	Pro	Leu	FALSE	NA	1	0	0	1	0	0	0	0	0	0	0	0	0	0	0	0	0	0	0	0	0	0	0	0	0	0	0	0	0	0	0	0	0	0	0	0	0	0	0	0	0	0	0	0	0	0	0	0	0	0	0	0	0	0	0	0	0	0	0	0	0	0	0	0	0	0	36.78	FALSE	FALSE	FALSE	179	0.009
RNF6p.Leu427Pro	RNF6	0.00875893179353907	0.00519858598461218	0	0.026276795380617	NA	NA	NA	NA	NA	NA	0.012615941567122936	0.009597850081581726	Pro	Leu	FALSE	NA	1	0	0	1	0	0	0	0	0	0	0	0	0	0	0	0	0	0	0	0	0	0	0	0	0	0	0	0	0	0	0	0	0	0	0	0	0	0	0	0	0	0	0	0	0	0	0	0	0	0	0	0	0	0	0	0	0	0	0	0	0	0	0	0	0	0	36.73	FALSE	FALSE	FALSE	179	0.009
RNH1p.Leu35Pro	RNH1	0.00875893179353907	0.00519858598461218	0	0.026276795380617	NA	NA	NA	NA	NA	NA	0.012615941567122936	0.009597850081581726	Pro	Leu	FALSE	NA	1	0	0	1	0	0	0	0	0	0	0	0	0	0	0	0	0	0	0	0	0	0	0	0	0	0	0	0	0	0	0	0	0	0	0	0	0	0	0	0	0	0	0	0	0	0	0	0	0	0	0	0	0	0	0	0	0	0	0	0	0	0	0	0	0	0	37.02	FALSE	FALSE	FALSE	179	0.009
RNMTL1p.Leu92Pro	RNMTL1	0.00875893179353907	0.00519858598461218	0	0.026276795380617	NA	NA	NA	NA	NA	NA	0.012615941567122936	0.009597850081581726	Pro	Leu	FALSE	NA	1	0	0	1	0	0	0	0	0	0	0	0	0	0	0	0	0	0	0	0	0	0	0	0	0	0	0	0	0	0	0	0	0	0	0	0	0	0	0	0	0	0	0	0	0	0	0	0	0	0	0	0	0	0	0	0	0	0	0	0	0	0	0	0	0	0	36.85	FALSE	FALSE	FALSE	179	0.009
ROBO1p.Ser1606Pro	ROBO1	0.00875893179353907	0.00519858598461218	0	0.026276795380617	NA	NA	NA	NA	NA	NA	0.012615941567122936	0.009597850081581726	Pro	Ser	FALSE	NA	1	0	0	1	0	0	0	0	0	0	0	0	0	0	0	0	0	0	0	0	0	0	0	0	0	0	0	0	0	0	0	0	0	0	0	0	0	0	0	0	0	0	0	0	0	0	0	0	0	0	0	0	0	0	0	0	0	0	0	0	0	0	0	0	0	0	36.68	FALSE	FALSE	FALSE	179	0.009
ROBO3p.Leu118Pro	ROBO3	0.00875893179353907	0.00519858598461218	0	0.026276795380617	NA	NA	NA	NA	NA	NA	0.012615941567122936	0.009597850081581726	Pro	Leu	FALSE	NA	1	0	0	1	0	0	0	0	0	0	0	0	0	0	0	0	0	0	0	0	0	0	0	0	0	0	0	0	0	0	0	0	0	0	0	0	0	0	0	0	0	0	0	0	0	0	0	0	0	0	0	0	0	0	0	0	0	0	0	0	0	0	0	0	0	0	35.58	FALSE	FALSE	FALSE	179	0.009
ROBO4p.Ser224Pro	ROBO4	0.00875893179353907	0.00519858598461218	0	0.026276795380617	NA	NA	NA	NA	NA	NA	0.012615941567122936	0.009597850081581726	Pro	Ser	FALSE	NA	1	0	0	1	0	0	0	0	0	0	0	0	0	0	0	0	0	0	0	0	0	0	0	0	0	0	0	0	0	0	0	0	0	0	0	0	0	0	0	0	0	0	0	0	0	0	0	0	0	0	0	0	0	0	0	0	0	0	0	0	0	0	0	0	0	0	36.59	FALSE	FALSE	FALSE	179	0.009
ROCK2p.Leu1066Pro	ROCK2	0.00875893179353907	0.00519858598461218	0	0.026276795380617	NA	NA	NA	NA	NA	NA	0.012615941567122936	0.009597850081581726	Pro	Leu	FALSE	NA	1	0	0	1	0	0	0	0	0	0	0	0	0	0	0	0	0	0	0	0	0	0	0	0	0	0	0	0	0	0	0	0	0	0	0	0	0	0	0	0	0	0	0	0	0	0	0	0	0	0	0	0	0	0	0	0	0	0	0	0	0	0	0	0	0	0	36.05	FALSE	FALSE	FALSE	179	0.009
ROCK2p.Leu778Pro	ROCK2	0.00875893179353907	0.00519858598461218	0	0.026276795380617	NA	NA	NA	NA	NA	NA	0.012615941567122936	0.009597850081581726	Pro	Leu	FALSE	NA	1	0	0	1	0	0	0	0	0	0	0	0	0	0	0	0	0	0	0	0	0	0	0	0	0	0	0	0	0	0	0	0	0	0	0	0	0	0	0	0	0	0	0	0	0	0	0	0	0	0	0	0	0	0	0	0	0	0	0	0	0	0	0	0	0	0	36.94	FALSE	FALSE	FALSE	179	0.009
ROR1p.Gln709Pro	ROR1	0.00875893179353907	0.00519858598461218	0	0.026276795380617	NA	NA	NA	NA	NA	NA	0.012615941567122936	0.009597850081581726	Pro	Gln	FALSE	NA	1	0	0	1	0	0	0	0	0	0	0	0	0	0	0	0	0	0	0	0	0	0	0	0	0	0	0	0	0	0	0	0	0	0	0	0	0	0	0	0	0	0	0	0	0	0	0	0	0	0	0	0	0	0	0	0	0	0	0	0	0	0	0	0	0	0	36.37	FALSE	FALSE	FALSE	179	0.009
ROR1p.Ser114Pro	ROR1	0.00875893179353907	0.00519858598461218	0	0.026276795380617	NA	NA	NA	NA	NA	NA	0.012615941567122936	0.009597850081581726	Pro	Ser	FALSE	NA	1	0	0	1	0	0	0	0	0	0	0	0	0	0	0	0	0	0	0	0	0	0	0	0	0	0	0	0	0	0	0	0	0	0	0	0	0	0	0	0	0	0	0	0	0	0	0	0	0	0	0	0	0	0	0	0	0	0	0	0	0	0	0	0	0	0	36.52	FALSE	FALSE	FALSE	179	0.009
ROS1p.Leu1836Pro	ROS1	0.00875893179353907	0.00519858598461218	0	0.026276795380617	NA	NA	NA	NA	NA	NA	0.012615941567122936	0.009597850081581726	Pro	Leu	FALSE	1	1	0	0	1	0	0	0	0	0	0	0	0	0	0	0	0	0	0	0	0	0	0	0	0	0	0	0	0	0	0	0	0	0	0	0	0	0	0	0	0	0	0	0	0	0	0	0	0	0	0	0	0	0	0	0	0	0	0	0	0	0	0	0	0	0	0	36.19	TRUE	FALSE	FALSE	179	0.009
ROS1p.Leu1945Pro	ROS1	0.00875893179353907	0.00519858598461218	0	0.026276795380617	NA	NA	NA	NA	NA	NA	0.012615941567122936	0.009597850081581726	Pro	Leu	FALSE	1	1	0	0	1	0	0	0	0	0	0	0	0	0	0	0	0	0	0	0	0	0	0	0	0	0	0	0	0	0	0	0	0	0	0	0	0	0	0	0	0	0	0	0	0	0	0	0	0	0	0	0	0	0	0	0	0	0	0	0	0	0	0	0	0	0	0	36.26	TRUE	FALSE	FALSE	179	0.009
RP11-1055B8.7p.Ala572Pro	RP11-1055B	0.00875893179353907	0.00519858598461218	0	0.026276795380617	NA	NA	NA	NA	NA	NA	0.012615941567122936	0.009597850081581726	Pro	Ala	FALSE	NA	1	0	0	1	0	0	0	0	0	0	0	0	0	0	0	0	0	0	0	0	0	0	0	0	0	0	0	0	0	0	0	0	0	0	0	0	0	0	0	0	0	0	0	0	0	0	0	0	0	0	0	0	0	0	0	0	0	0	0	0	0	0	0	0	0	0	37.04	FALSE	FALSE	FALSE	179	0.009
RP11-1055B8.7p.Leu928Pro	RP11-1055B	0.00875893179353907	0.00519858598461218	0	0.026276795380617	NA	NA	NA	NA	NA	NA	0.012615941567122936	0.009597850081581726	Pro	Leu	FALSE	NA	1	0	0	1	0	0	0	0	0	0	0	0	0	0	0	0	0	0	0	0	0	0	0	0	0	0	0	0	0	0	0	0	0	0	0	0	0	0	0	0	0	0	0	0	0	0	0	0	0	0	0	0	0	0	0	0	0	0	0	0	0	0	0	0	0	0	37.32	FALSE	FALSE	FALSE	179	0.009
RP11-1407O15.2p.Arg172Pro	RP11-1407O1	0.00875893179353907	0.00519858598461218	0	0.026276795380617	NA	NA	NA	NA	NA	NA	0.012615941567122936	0.009597850081581726	Pro	Arg	FALSE	NA	1	0	0	1	0	0	0	0	0	0	0	0	0	0	0	0	0	0	0	0	0	0	0	0	0	0	0	0	0	0	0	0	0	0	0	0	0	0	0	0	0	0	0	0	0	0	0	0	0	0	0	0	0	0	0	0	0	0	0	0	0	0	0	0	0	0	36.03	FALSE	FALSE	FALSE	179	0.009
RP11-1407O15.2p.Gln277Pro	RP11-1407O1	0.00875893179353907	0.00519858598461218	0	0.026276795380617	NA	NA	NA	NA	NA	NA	0.012615941567122936	0.009597850081581726	Pro	Gln	FALSE	NA	1	0	0	1	0	0	0	0	0	0	0	0	0	0	0	0	0	0	0	0	0	0	0	0	0	0	0	0	0	0	0	0	0	0	0	0	0	0	0	0	0	0	0	0	0	0	0	0	0	0	0	0	0	0	0	0	0	0	0	0	0	0	0	0	0	0	36.91	FALSE	FALSE	FALSE	179	0.009
RP11-1407O15.2p.Ser342Pro	RP11-1407O1	0.00875893179353907	0.00519858598461218	0	0.026276795380617	NA	NA	NA	NA	NA	NA	0.012615941567122936	0.009597850081581726	Pro	Ser	FALSE	NA	1	0	0	1	0	0	0	0	0	0	0	0	0	0	0	0	0	0	0	0	0	0	0	0	0	0	0	0	0	0	0	0	0	0	0	0	0	0	0	0	0	0	0	0	0	0	0	0	0	0	0	0	0	0	0	0	0	0	0	0	0	0	0	0	0	0	37.15	FALSE	FALSE	FALSE	179	0.009
RP11-295K3.1p.Leu151Pro	RP11-295K	0.00875893179353907	0.00519858598461218	0	0.026276795380617	NA	NA	NA	NA	NA	NA	0.012615941567122936	0.009597850081581726	Pro	Leu	FALSE	NA	1	0	0	1	0	0	0	0	0	0	0	0	0	0	0	0	0	0	0	0	0	0	0	0	0	0	0	0	0	0	0	0	0	0	0	0	0	0	0	0	0	0	0	0	0	0	0	0	0	0	0	0	0	0	0	0	0	0	0	0	0	0	0	0	0	0	36.63	FALSE	FALSE	FALSE	179	0.009
RP11-343C2.12p.Ala464Pro	RP11-343C	0.00875893179353907	0.00519858598461218	0	0.026276795380617	NA	NA	NA	NA	NA	NA	0.012615941567122936	0.009597850081581726	Pro	Ala	FALSE	NA	1	0	0	1	0	0	0	0	0	0	0	0	0	0	0	0	0	0	0	0	0	0	0	0	0	0	0	0	0	0	0	0	0	0	0	0	0	0	0	0	0	0	0	0	0	0	0	0	0	0	0	0	0	0	0	0	0	0	0	0	0	0	0	0	0	0	36.76	FALSE	FALSE	FALSE	179	0.009
RP11-385D13.1p.Ser192Pro	RP11-385D1	0.00875893179353907	0.00519858598461218	0	0.026276795380617	NA	NA	NA	NA	NA	NA	0.012615941567122936	0.009597850081581726	Pro	Ser	FALSE	NA	1	0	0	1	0	0	0	0	0	0	0	0	0	0	0	0	0	0	0	0	0	0	0	0	0	0	0	0	0	0	0	0	0	0	0	0	0	0	0	0	0	0	0	0	0	0	0	0	0	0	0	0	0	0	0	0	0	0	0	0	0	0	0	0	0	0	37.58	FALSE	FALSE	FALSE	179	0.009
RP11-48B14.2p.Arg239Pro	RP11-48B1	0.00875893179353907	0.00519858598461218	0	0.026276795380617	NA	NA	NA	NA	NA	NA	0.012615941567122936	0.009597850081581726	Pro	Arg	FALSE	NA	1	0	0	1	0	0	0	0	0	0	0	0	0	0	0	0	0	0	0	0	0	0	0	0	0	0	0	0	0	0	0	0	0	0	0	0	0	0	0	0	0	0	0	0	0	0	0	0	0	0	0	0	0	0	0	0	0	0	0	0	0	0	0	0	0	0	36.54	FALSE	FALSE	FALSE	179	0.009
RP1L1p.Leu1531Pro	RP1L1	0.00875893179353907	0.00519858598461218	0	0.026276795380617	NA	NA	NA	NA	NA	NA	0.012615941567122936	0.009597850081581726	Pro	Leu	FALSE	NA	1	0	0	1	0	0	0	0	0	0	0	0	0	0	0	0	0	0	0	0	0	0	0	0	0	0	0	0	0	0	0	0	0	0	0	0	0	0	0	0	0	0	0	0	0	0	0	0	0	0	0	0	0	0	0	0	0	0	0	0	0	0	0	0	0	0	36.86	FALSE	FALSE	FALSE	179	0.009
RP1L1p.Leu64Pro	RP1L1	0.00875893179353907	0.00519858598461218	0	0.026276795380617	NA	NA	NA	NA	NA	NA	0.012615941567122936	0.009597850081581726	Pro	Leu	FALSE	NA	1	0	0	1	0	0	0	0	0	0	0	0	0	0	0	0	0	0	0	0	0	0	0	0	0	0	0	0	0	0	0	0	0	0	0	0	0	0	0	0	0	0	0	0	0	0	0	0	0	0	0	0	0	0	0	0	0	0	0	0	0	0	0	0	0	0	37.24	FALSE	FALSE	FALSE	179	0.009
RP1L1p.Leu961Pro	RP1L1	0.00875893179353907	0.00519858598461218	0	0.026276795380617	NA	NA	NA	NA	NA	NA	0.012615941567122936	0.009597850081581726	Pro	Leu	FALSE	NA	1	0	0	1	0	0	0	0	0	0	0	0	0	0	0	0	0	0	0	0	0	0	0	0	0	0	0	0	0	0	0	0	0	0	0	0	0	0	0	0	0	0	0	0	0	0	0	0	0	0	0	0	0	0	0	0	0	0	0	0	0	0	0	0	0	0	36.16	FALSE	FALSE	FALSE	179	0.009
RP1p.Leu184Pro	RP1	0.00875893179353907	0.00519858598461218	0	0.026276795380617	NA	NA	NA	NA	NA	NA	0.012615941567122936	0.009597850081581726	Pro	Leu	FALSE	NA	1	0	0	1	0	0	0	0	0	0	0	0	0	0	0	0	0	0	0	0	0	0	0	0	0	0	0	0	0	0	0	0	0	0	0	0	0	0	0	0	0	0	0	0	0	0	0	0	0	0	0	0	0	0	0	0	0	0	0	0	0	0	0	0	0	0	36.94	FALSE	FALSE	FALSE	179	0.009
RP1p.Leu2054Pro	RP1	0.00875893179353907	0.00519858598461218	0	0.026276795380617	NA	NA	NA	NA	NA	NA	0.012615941567122936	0.009597850081581726	Pro	Leu	FALSE	NA	1	0	0	1	0	0	0	0	0	0	0	0	0	0	0	0	0	0	0	0	0	0	0	0	0	0	0	0	0	0	0	0	0	0	0	0	0	0	0	0	0	0	0	0	0	0	0	0	0	0	0	0	0	0	0	0	0	0	0	0	0	0	0	0	0	0	36.67	FALSE	FALSE	FALSE	179	0.009
RP1p.Leu67Pro	RP1	0.00875893179353907	0.00519858598461218	0	0.026276795380617	NA	NA	NA	NA	NA	NA	0.012615941567122936	0.009597850081581726	Pro	Leu	FALSE	NA	1	0	0	1	0	0	0	0	0	0	0	0	0	0	0	0	0	0	0	0	0	0	0	0	0	0	0	0	0	0	0	0	0	0	0	0	0	0	0	0	0	0	0	0	0	0	0	0	0	0	0	0	0	0	0	0	0	0	0	0	0	0	0	0	0	0	35.42	FALSE	FALSE	FALSE	179	0.009
RP1p.Ser1027Pro	RP1	0.00875893179353907	0.00519858598461218	0	0.026276795380617	NA	NA	NA	NA	NA	NA	0.012615941567122936	0.009597850081581726	Pro	Ser	FALSE	NA	1	0	0	1	0	0	0	0	0	0	0	0	0	0	0	0	0	0	0	0	0	0	0	0	0	0	0	0	0	0	0	0	0	0	0	0	0	0	0	0	0	0	0	0	0	0	0	0	0	0	0	0	0	0	0	0	0	0	0	0	0	0	0	0	0	0	37.35	FALSE	FALSE	FALSE	179	0.009
RPA1p.Gln556Pro	RPA1	0.00875893179353907	0.00519858598461218	0	0.026276795380617	NA	NA	NA	NA	NA	NA	0.012615941567122936	0.009597850081581726	Pro	Gln	FALSE	NA	1	0	0	1	0	0	0	0	0	0	0	0	0	0	0	0	0	0	0	0	0	0	0	0	0	0	0	0	0	0	0	0	0	0	0	0	0	0	0	0	0	0	0	0	0	0	0	0	0	0	0	0	0	0	0	0	0	0	0	0	0	0	0	0	0	0	35.89	FALSE	FALSE	FALSE	179	0.009
RPAINp.Leu94Pro	RPAIN	0.00875893179353907	0.00519858598461218	0	0.026276795380617	NA	NA	NA	NA	NA	NA	0.012615941567122936	0.009597850081581726	Pro	Leu	FALSE	NA	1	0	0	1	0	0	0	0	0	0	0	0	0	0	0	0	0	0	0	0	0	0	0	0	0	0	0	0	0	0	0	0	0	0	0	0	0	0	0	0	0	0	0	0	0	0	0	0	0	0	0	0	0	0	0	0	0	0	0	0	0	0	0	0	0	0	36.54	FALSE	FALSE	FALSE	179	0.009
RPAP1p.Leu833Pro	RPAP1	0.00875893179353907	0.00519858598461218	0	0.026276795380617	NA	NA	NA	NA	NA	NA	0.012615941567122936	0.009597850081581726	Pro	Leu	FALSE	NA	1	0	0	1	0	0	0	0	0	0	0	0	0	0	0	0	0	0	0	0	0	0	0	0	0	0	0	0	0	0	0	0	0	0	0	0	0	0	0	0	0	0	0	0	0	0	0	0	0	0	0	0	0	0	0	0	0	0	0	0	0	0	0	0	0	0	36.34	FALSE	FALSE	FALSE	179	0.009
RPAP3p.Gln520Pro	RPAP3	0.00875893179353907	0.00519858598461218	0	0.026276795380617	NA	NA	NA	NA	NA	NA	0.012615941567122936	0.009597850081581726	Pro	Gln	FALSE	NA	1	0	0	1	0	0	0	0	0	0	0	0	0	0	0	0	0	0	0	0	0	0	0	0	0	0	0	0	0	0	0	0	0	0	0	0	0	0	0	0	0	0	0	0	0	0	0	0	0	0	0	0	0	0	0	0	0	0	0	0	0	0	0	0	0	0	37	FALSE	FALSE	FALSE	179	0.009
RPGRIP1Lp.Leu606Pro	RPGRIP1L	0.00875893179353907	0.00519858598461218	0	0.026276795380617	NA	NA	NA	NA	NA	NA	0.012615941567122936	0.009597850081581726	Pro	Leu	FALSE	NA	1	0	0	1	0	0	0	0	0	0	0	0	0	0	0	0	0	0	0	0	0	0	0	0	0	0	0	0	0	0	0	0	0	0	0	0	0	0	0	0	0	0	0	0	0	0	0	0	0	0	0	0	0	0	0	0	0	0	0	0	0	0	0	0	0	0	36.91	FALSE	FALSE	FALSE	179	0.009
RPGRIP1p.Thr1063Pro	RPGRIP1	0.00875893179353907	0.00519858598461218	0	0.026276795380617	NA	NA	NA	NA	NA	NA	0.012615941567122936	0.009597850081581726	Pro	Thr	FALSE	NA	1	0	0	1	0	0	0	0	0	0	0	0	0	0	0	0	0	0	0	0	0	0	0	0	0	0	0	0	0	0	0	0	0	0	0	0	0	0	0	0	0	0	0	0	0	0	0	0	0	0	0	0	0	0	0	0	0	0	0	0	0	0	0	0	0	0	37.54	FALSE	FALSE	FALSE	179	0.009
RPL14p.Ala115Pro	RPL14	0.00875893179353907	0.00519858598461218	0	0.026276795380617	NA	NA	NA	NA	NA	NA	0.012615941567122936	0.009597850081581726	Pro	Ala	FALSE	NA	1	0	0	1	0	0	0	0	0	0	0	0	0	0	0	0	0	0	0	0	0	0	0	0	0	0	0	0	0	0	0	0	0	0	0	0	0	0	0	0	0	0	0	0	0	0	0	0	0	0	0	0	0	0	0	0	0	0	0	0	0	0	0	0	0	0	36.82	FALSE	FALSE	FALSE	179	0.009
RPL28p.Ser14Pro	RPL28	0.00875893179353907	0.00519858598461218	0	0.026276795380617	NA	NA	NA	NA	NA	NA	0.012615941567122936	0.009597850081581726	Pro	Ser	FALSE	NA	1	0	0	1	0	0	0	0	0	0	0	0	0	0	0	0	0	0	0	0	0	0	0	0	0	0	0	0	0	0	0	0	0	0	0	0	0	0	0	0	0	0	0	0	0	0	0	0	0	0	0	0	0	0	0	0	0	0	0	0	0	0	0	0	0	0	37.04	FALSE	FALSE	FALSE	179	0.009
RPP40p.Gln206Pro	RPP40	0.00875893179353907	0.00519858598461218	0	0.026276795380617	NA	NA	NA	NA	NA	NA	0.012615941567122936	0.009597850081581726	Pro	Gln	FALSE	NA	1	0	0	1	0	0	0	0	0	0	0	0	0	0	0	0	0	0	0	0	0	0	0	0	0	0	0	0	0	0	0	0	0	0	0	0	0	0	0	0	0	0	0	0	0	0	0	0	0	0	0	0	0	0	0	0	0	0	0	0	0	0	0	0	0	0	37.35	FALSE	FALSE	FALSE	179	0.009
RPRD1Bp.Leu30Pro	RPRD1B	0.00875893179353907	0.00519858598461218	0	0.026276795380617	NA	NA	NA	NA	NA	NA	0.012615941567122936	0.009597850081581726	Pro	Leu	FALSE	NA	1	0	0	1	0	0	0	0	0	0	0	0	0	0	0	0	0	0	0	0	0	0	0	0	0	0	0	0	0	0	0	0	0	0	0	0	0	0	0	0	0	0	0	0	0	0	0	0	0	0	0	0	0	0	0	0	0	0	0	0	0	0	0	0	0	0	36.63	FALSE	FALSE	FALSE	179	0.009
RPS14p.Leu97Pro	RPS14	0.00875893179353907	0.00519858598461218	0	0.026276795380617	NA	NA	NA	NA	NA	NA	0.012615941567122936	0.009597850081581726	Pro	Leu	FALSE	NA	1	0	0	1	0	0	0	0	0	0	0	0	0	0	0	0	0	0	0	0	0	0	0	0	0	0	0	0	0	0	0	0	0	0	0	0	0	0	0	0	0	0	0	0	0	0	0	0	0	0	0	0	0	0	0	0	0	0	0	0	0	0	0	0	0	0	36.93	FALSE	FALSE	FALSE	179	0.009
RPS16p.Ser129Pro	RPS16	0.00875893179353907	0.00519858598461218	0	0.026276795380617	NA	NA	NA	NA	NA	NA	0.012615941567122936	0.009597850081581726	Pro	Ser	FALSE	NA	1	0	0	1	0	0	0	0	0	0	0	0	0	0	0	0	0	0	0	0	0	0	0	0	0	0	0	0	0	0	0	0	0	0	0	0	0	0	0	0	0	0	0	0	0	0	0	0	0	0	0	0	0	0	0	0	0	0	0	0	0	0	0	0	0	0	35.86	FALSE	FALSE	FALSE	179	0.009
RPS2p.Leu233Pro	RPS2	0.00875893179353907	0.00519858598461218	0	0.026276795380617	NA	NA	NA	NA	NA	NA	0.012615941567122936	0.009597850081581726	Pro	Leu	FALSE	NA	1	0	0	1	0	0	0	0	0	0	0	0	0	0	0	0	0	0	0	0	0	0	0	0	0	0	0	0	0	0	0	0	0	0	0	0	0	0	0	0	0	0	0	0	0	0	0	0	0	0	0	0	0	0	0	0	0	0	0	0	0	0	0	0	0	0	36.43	FALSE	FALSE	FALSE	179	0.009
RPS6KA1p.Leu645Pro	RPS6KA1	0.00875893179353907	0.00519858598461218	0	0.026276795380617	NA	NA	NA	NA	NA	NA	0.012615941567122936	0.009597850081581726	Pro	Leu	FALSE	NA	1	0	0	1	0	0	0	0	0	0	0	0	0	0	0	0	0	0	0	0	0	0	0	0	0	0	0	0	0	0	0	0	0	0	0	0	0	0	0	0	0	0	0	0	0	0	0	0	0	0	0	0	0	0	0	0	0	0	0	0	0	0	0	0	0	0	36	FALSE	FALSE	FALSE	179	0.009
RPS6KA1p.Ser39Pro	RPS6KA1	0.00875893179353907	0.00519858598461218	0	0.026276795380617	NA	NA	NA	NA	NA	NA	0.012615941567122936	0.009597850081581726	Pro	Ser	FALSE	NA	1	0	0	1	0	0	0	0	0	0	0	0	0	0	0	0	0	0	0	0	0	0	0	0	0	0	0	0	0	0	0	0	0	0	0	0	0	0	0	0	0	0	0	0	0	0	0	0	0	0	0	0	0	0	0	0	0	0	0	0	0	0	0	0	0	0	37.35	FALSE	FALSE	FALSE	179	0.009
RPS6KA4p.Ala761Pro	RPS6KA4	0.00875893179353907	0.00519858598461218	0	0.026276795380617	NA	NA	NA	NA	NA	NA	0.012615941567122936	0.009597850081581726	Pro	Ala	FALSE	NA	1	0	0	1	0	0	0	0	0	0	0	0	0	0	0	0	0	0	0	0	0	0	0	0	0	0	0	0	0	0	0	0	0	0	0	0	0	0	0	0	0	0	0	0	0	0	0	0	0	0	0	0	0	0	0	0	0	0	0	0	0	0	0	0	0	0	36.93	FALSE	FALSE	FALSE	179	0.009
RPS6KA4p.Leu442Pro	RPS6KA4	0.00875893179353907	0.00519858598461218	0	0.026276795380617	NA	NA	NA	NA	NA	NA	0.012615941567122936	0.009597850081581726	Pro	Leu	FALSE	NA	1	0	0	1	0	0	0	0	0	0	0	0	0	0	0	0	0	0	0	0	0	0	0	0	0	0	0	0	0	0	0	0	0	0	0	0	0	0	0	0	0	0	0	0	0	0	0	0	0	0	0	0	0	0	0	0	0	0	0	0	0	0	0	0	0	0	36.81	FALSE	FALSE	FALSE	179	0.009
RPS6KA6p.Leu611Pro	RPS6KA6	0.00875893179353907	0.00519858598461218	0	0.026276795380617	NA	NA	NA	NA	NA	NA	0.012615941567122936	0.009597850081581726	Pro	Leu	FALSE	NA	1	0	0	1	0	0	0	0	0	0	0	0	0	0	0	0	0	0	0	0	0	0	0	0	0	0	0	0	0	0	0	0	0	0	0	0	0	0	0	0	0	0	0	0	0	0	0	0	0	0	0	0	0	0	0	0	0	0	0	0	0	0	0	0	0	0	38.15	FALSE	FALSE	FALSE	179	0.009
RPS6KB2p.Ser468Pro	RPS6KB2	0.00875893179353907	0.00519858598461218	0	0.026276795380617	NA	NA	NA	NA	NA	NA	0.012615941567122936	0.009597850081581726	Pro	Ser	FALSE	NA	1	0	0	1	0	0	0	0	0	0	0	0	0	0	0	0	0	0	0	0	0	0	0	0	0	0	0	0	0	0	0	0	0	0	0	0	0	0	0	0	0	0	0	0	0	0	0	0	0	0	0	0	0	0	0	0	0	0	0	0	0	0	0	0	0	0	36.79	FALSE	FALSE	FALSE	179	0.009
RPS6KC1p.Gln21Pro	RPS6KC1	0.00875893179353907	0.00519858598461218	0	0.026276795380617	NA	NA	NA	NA	NA	NA	0.012615941567122936	0.009597850081581726	Pro	Gln	FALSE	NA	1	0	0	1	0	0	0	0	0	0	0	0	0	0	0	0	0	0	0	0	0	0	0	0	0	0	0	0	0	0	0	0	0	0	0	0	0	0	0	0	0	0	0	0	0	0	0	0	0	0	0	0	0	0	0	0	0	0	0	0	0	0	0	0	0	0	36.62	FALSE	FALSE	FALSE	179	0.009
RPS6KC1p.Leu330Pro	RPS6KC1	0.00875893179353907	0.00519858598461218	0	0.026276795380617	NA	NA	NA	NA	NA	NA	0.012615941567122936	0.009597850081581726	Pro	Leu	FALSE	NA	1	0	0	1	0	0	0	0	0	0	0	0	0	0	0	0	0	0	0	0	0	0	0	0	0	0	0	0	0	0	0	0	0	0	0	0	0	0	0	0	0	0	0	0	0	0	0	0	0	0	0	0	0	0	0	0	0	0	0	0	0	0	0	0	0	0	36.76	FALSE	FALSE	FALSE	179	0.009
RPS6KL1p.Leu118Pro	RPS6KL1	0.00875893179353907	0.00519858598461218	0	0.026276795380617	NA	NA	NA	NA	NA	NA	0.012615941567122936	0.009597850081581726	Pro	Leu	FALSE	NA	1	0	0	1	0	0	0	0	0	0	0	0	0	0	0	0	0	0	0	0	0	0	0	0	0	0	0	0	0	0	0	0	0	0	0	0	0	0	0	0	0	0	0	0	0	0	0	0	0	0	0	0	0	0	0	0	0	0	0	0	0	0	0	0	0	0	36	FALSE	FALSE	FALSE	179	0.009
RPUSD1p.Gln175Pro	RPUSD1	0.00875893179353907	0.00519858598461218	0	0.026276795380617	NA	NA	NA	NA	NA	NA	0.012615941567122936	0.009597850081581726	Pro	Gln	FALSE	NA	1	0	0	1	0	0	0	0	0	0	0	0	0	0	0	0	0	0	0	0	0	0	0	0	0	0	0	0	0	0	0	0	0	0	0	0	0	0	0	0	0	0	0	0	0	0	0	0	0	0	0	0	0	0	0	0	0	0	0	0	0	0	0	0	0	0	36.5	FALSE	FALSE	FALSE	179	0.009
RREB1p.Leu900Pro	RREB1	0.00875893179353907	0.00519858598461218	0	0.026276795380617	NA	NA	NA	NA	NA	NA	0.012615941567122936	0.009597850081581726	Pro	Leu	FALSE	NA	1	0	0	1	0	0	0	0	0	0	0	0	0	0	0	0	0	0	0	0	0	0	0	0	0	0	0	0	0	0	0	0	0	0	0	0	0	0	0	0	0	0	0	0	0	0	0	0	0	0	0	0	0	0	0	0	0	0	0	0	0	0	0	0	0	0	36.52	FALSE	FALSE	FALSE	179	0.009
RREB1p.Ser64Pro	RREB1	0.00875893179353907	0.00519858598461218	0	0.026276795380617	NA	NA	NA	NA	NA	NA	0.012615941567122936	0.009597850081581726	Pro	Ser	FALSE	NA	1	0	0	1	0	0	0	0	0	0	0	0	0	0	0	0	0	0	0	0	0	0	0	0	0	0	0	0	0	0	0	0	0	0	0	0	0	0	0	0	0	0	0	0	0	0	0	0	0	0	0	0	0	0	0	0	0	0	0	0	0	0	0	0	0	0	37	FALSE	FALSE	FALSE	179	0.009
RRHp.Leu47Pro	RRH	0.00875893179353907	0.00519858598461218	0	0.026276795380617	NA	NA	NA	NA	NA	NA	0.012615941567122936	0.009597850081581726	Pro	Leu	FALSE	NA	1	0	0	1	0	0	0	0	0	0	0	0	0	0	0	0	0	0	0	0	0	0	0	0	0	0	0	0	0	0	0	0	0	0	0	0	0	0	0	0	0	0	0	0	0	0	0	0	0	0	0	0	0	0	0	0	0	0	0	0	0	0	0	0	0	0	37.15	FALSE	FALSE	FALSE	179	0.009
RRP12p.Leu668Pro	RRP12	0.00875893179353907	0.00519858598461218	0	0.026276795380617	NA	NA	NA	NA	NA	NA	0.012615941567122936	0.009597850081581726	Pro	Leu	FALSE	NA	1	0	0	1	0	0	0	0	0	0	0	0	0	0	0	0	0	0	0	0	0	0	0	0	0	0	0	0	0	0	0	0	0	0	0	0	0	0	0	0	0	0	0	0	0	0	0	0	0	0	0	0	0	0	0	0	0	0	0	0	0	0	0	0	0	0	37.21	FALSE	FALSE	FALSE	179	0.009
RRP9p.Leu80Pro	RRP9	0.00875893179353907	0.00519858598461218	0	0.026276795380617	NA	NA	NA	NA	NA	NA	0.012615941567122936	0.009597850081581726	Pro	Leu	FALSE	NA	1	0	0	1	0	0	0	0	0	0	0	0	0	0	0	0	0	0	0	0	0	0	0	0	0	0	0	0	0	0	0	0	0	0	0	0	0	0	0	0	0	0	0	0	0	0	0	0	0	0	0	0	0	0	0	0	0	0	0	0	0	0	0	0	0	0	37.08	FALSE	FALSE	FALSE	179	0.009
RRS1p.Gln281Pro	RRS1	0.00875893179353907	0.00519858598461218	0	0.026276795380617	NA	NA	NA	NA	NA	NA	0.012615941567122936	0.009597850081581726	Pro	Gln	FALSE	NA	1	0	0	1	0	0	0	0	0	0	0	0	0	0	0	0	0	0	0	0	0	0	0	0	0	0	0	0	0	0	0	0	0	0	0	0	0	0	0	0	0	0	0	0	0	0	0	0	0	0	0	0	0	0	0	0	0	0	0	0	0	0	0	0	0	0	37	FALSE	FALSE	FALSE	179	0.009
RSBN1Lp.Leu647Pro	RSBN1L	0.00875893179353907	0.00519858598461218	0	0.026276795380617	NA	NA	NA	NA	NA	NA	0.012615941567122936	0.009597850081581726	Pro	Leu	FALSE	NA	1	0	0	1	0	0	0	0	0	0	0	0	0	0	0	0	0	0	0	0	0	0	0	0	0	0	0	0	0	0	0	0	0	0	0	0	0	0	0	0	0	0	0	0	0	0	0	0	0	0	0	0	0	0	0	0	0	0	0	0	0	0	0	0	0	0	36.22	FALSE	FALSE	FALSE	179	0.009
RSPH1p.Leu98Pro	RSPH1	0.00875893179353907	0.00519858598461218	0	0.026276795380617	NA	NA	NA	NA	NA	NA	0.012615941567122936	0.009597850081581726	Pro	Leu	FALSE	NA	1	0	0	1	0	0	0	0	0	0	0	0	0	0	0	0	0	0	0	0	0	0	0	0	0	0	0	0	0	0	0	0	0	0	0	0	0	0	0	0	0	0	0	0	0	0	0	0	0	0	0	0	0	0	0	0	0	0	0	0	0	0	0	0	0	0	37.27	FALSE	FALSE	FALSE	179	0.009
RSPH3p.Thr445Pro	RSPH3	0.00875893179353907	0.00519858598461218	0	0.026276795380617	NA	NA	NA	NA	NA	NA	0.012615941567122936	0.009597850081581726	Pro	Thr	FALSE	NA	1	0	0	1	0	0	0	0	0	0	0	0	0	0	0	0	0	0	0	0	0	0	0	0	0	0	0	0	0	0	0	0	0	0	0	0	0	0	0	0	0	0	0	0	0	0	0	0	0	0	0	0	0	0	0	0	0	0	0	0	0	0	0	0	0	0	36.53	FALSE	FALSE	FALSE	179	0.009
RSPH4Ap.Gln687Pro	RSPH4A	0.00875893179353907	0.00519858598461218	0	0.026276795380617	NA	NA	NA	NA	NA	NA	0.012615941567122936	0.009597850081581726	Pro	Gln	FALSE	NA	1	0	0	1	0	0	0	0	0	0	0	0	0	0	0	0	0	0	0	0	0	0	0	0	0	0	0	0	0	0	0	0	0	0	0	0	0	0	0	0	0	0	0	0	0	0	0	0	0	0	0	0	0	0	0	0	0	0	0	0	0	0	0	0	0	0	36.05	FALSE	FALSE	FALSE	179	0.009
RTDR1p.Ser283Pro	RTDR1	0.00875893179353907	0.00519858598461218	0	0.026276795380617	NA	NA	NA	NA	NA	NA	0.012615941567122936	0.009597850081581726	Pro	Ser	FALSE	NA	1	0	0	1	0	0	0	0	0	0	0	0	0	0	0	0	0	0	0	0	0	0	0	0	0	0	0	0	0	0	0	0	0	0	0	0	0	0	0	0	0	0	0	0	0	0	0	0	0	0	0	0	0	0	0	0	0	0	0	0	0	0	0	0	0	0	37.72	FALSE	FALSE	FALSE	179	0.009
RTKNp.Leu355Pro	RTKN	0.00875893179353907	0.00519858598461218	0	0.026276795380617	NA	NA	NA	NA	NA	NA	0.012615941567122936	0.009597850081581726	Pro	Leu	FALSE	NA	1	0	0	1	0	0	0	0	0	0	0	0	0	0	0	0	0	0	0	0	0	0	0	0	0	0	0	0	0	0	0	0	0	0	0	0	0	0	0	0	0	0	0	0	0	0	0	0	0	0	0	0	0	0	0	0	0	0	0	0	0	0	0	0	0	0	37.04	FALSE	FALSE	FALSE	179	0.009
RTN4IP1p.Thr320Pro	RTN4IP1	0.00875893179353907	0.00519858598461218	0	0.026276795380617	NA	NA	NA	NA	NA	NA	0.012615941567122936	0.009597850081581726	Pro	Thr	FALSE	NA	1	0	0	1	0	0	0	0	0	0	0	0	0	0	0	0	0	0	0	0	0	0	0	0	0	0	0	0	0	0	0	0	0	0	0	0	0	0	0	0	0	0	0	0	0	0	0	0	0	0	0	0	0	0	0	0	0	0	0	0	0	0	0	0	0	0	35.96	FALSE	FALSE	FALSE	179	0.009
RTN4RL1p.Leu137Pro	RTN4RL1	0.00875893179353907	0.00519858598461218	0	0.026276795380617	NA	NA	NA	NA	NA	NA	0.012615941567122936	0.009597850081581726	Pro	Leu	FALSE	NA	1	0	0	1	0	0	0	0	0	0	0	0	0	0	0	0	0	0	0	0	0	0	0	0	0	0	0	0	0	0	0	0	0	0	0	0	0	0	0	0	0	0	0	0	0	0	0	0	0	0	0	0	0	0	0	0	0	0	0	0	0	0	0	0	0	0	36.88	FALSE	FALSE	FALSE	179	0.009
RTN4Rp.Ala247Pro	RTN4R	0.00875893179353907	0.00519858598461218	0	0.026276795380617	NA	NA	NA	NA	NA	NA	0.012615941567122936	0.009597850081581726	Pro	Ala	FALSE	NA	1	0	0	1	0	0	0	0	0	0	0	0	0	0	0	0	0	0	0	0	0	0	0	0	0	0	0	0	0	0	0	0	0	0	0	0	0	0	0	0	0	0	0	0	0	0	0	0	0	0	0	0	0	0	0	0	0	0	0	0	0	0	0	0	0	0	37.19	FALSE	FALSE	FALSE	179	0.009
RTN4Rp.Leu132Pro	RTN4R	0.00875893179353907	0.00519858598461218	0	0.026276795380617	NA	NA	NA	NA	NA	NA	0.012615941567122936	0.009597850081581726	Pro	Leu	FALSE	NA	1	0	0	1	0	0	0	0	0	0	0	0	0	0	0	0	0	0	0	0	0	0	0	0	0	0	0	0	0	0	0	0	0	0	0	0	0	0	0	0	0	0	0	0	0	0	0	0	0	0	0	0	0	0	0	0	0	0	0	0	0	0	0	0	0	0	37.25	FALSE	FALSE	FALSE	179	0.009
RTP2p.Leu78Pro	RTP2	0.00875893179353907	0.00519858598461218	0	0.026276795380617	NA	NA	NA	NA	NA	NA	0.012615941567122936	0.009597850081581726	Pro	Leu	FALSE	NA	1	0	0	1	0	0	0	0	0	0	0	0	0	0	0	0	0	0	0	0	0	0	0	0	0	0	0	0	0	0	0	0	0	0	0	0	0	0	0	0	0	0	0	0	0	0	0	0	0	0	0	0	0	0	0	0	0	0	0	0	0	0	0	0	0	0	37.47	FALSE	FALSE	FALSE	179	0.009
RTP3p.Leu70Pro	RTP3	0.00875893179353907	0.00519858598461218	0	0.026276795380617	NA	NA	NA	NA	NA	NA	0.012615941567122936	0.009597850081581726	Pro	Leu	FALSE	NA	1	0	0	1	0	0	0	0	0	0	0	0	0	0	0	0	0	0	0	0	0	0	0	0	0	0	0	0	0	0	0	0	0	0	0	0	0	0	0	0	0	0	0	0	0	0	0	0	0	0	0	0	0	0	0	0	0	0	0	0	0	0	0	0	0	0	36.79	FALSE	FALSE	FALSE	179	0.009
RTTNp.Leu1184Pro	RTTN	0.00875893179353907	0.00519858598461218	0	0.026276795380617	NA	NA	NA	NA	NA	NA	0.012615941567122936	0.009597850081581726	Pro	Leu	FALSE	NA	1	0	0	1	0	0	0	0	0	0	0	0	0	0	0	0	0	0	0	0	0	0	0	0	0	0	0	0	0	0	0	0	0	0	0	0	0	0	0	0	0	0	0	0	0	0	0	0	0	0	0	0	0	0	0	0	0	0	0	0	0	0	0	0	0	0	36.71	FALSE	FALSE	FALSE	179	0.009
RTTNp.Leu1299Pro	RTTN	0.00875893179353907	0.00519858598461218	0	0.026276795380617	NA	NA	NA	NA	NA	NA	0.012615941567122936	0.009597850081581726	Pro	Leu	FALSE	NA	1	0	0	1	0	0	0	0	0	0	0	0	0	0	0	0	0	0	0	0	0	0	0	0	0	0	0	0	0	0	0	0	0	0	0	0	0	0	0	0	0	0	0	0	0	0	0	0	0	0	0	0	0	0	0	0	0	0	0	0	0	0	0	0	0	0	36.52	FALSE	FALSE	FALSE	179	0.009
RTTNp.Ser1868Pro	RTTN	0.00875893179353907	0.00519858598461218	0	0.026276795380617	NA	NA	NA	NA	NA	NA	0.012615941567122936	0.009597850081581726	Pro	Ser	FALSE	NA	1	0	0	1	0	0	0	0	0	0	0	0	0	0	0	0	0	0	0	0	0	0	0	0	0	0	0	0	0	0	0	0	0	0	0	0	0	0	0	0	0	0	0	0	0	0	0	0	0	0	0	0	0	0	0	0	0	0	0	0	0	0	0	0	0	0	36.06	FALSE	FALSE	FALSE	179	0.009
RUNX1T1p.Ser590Pro	RUNX1T1	0.00875893179353907	0.00519858598461218	0	0.026276795380617	NA	NA	NA	NA	NA	NA	0.012615941567122936	0.009597850081581726	Pro	Ser	FALSE	1	1	0	0	1	0	0	0	0	0	0	0	0	0	0	0	0	0	0	0	0	0	0	0	0	0	0	0	0	0	0	0	0	0	0	0	0	0	0	0	0	0	0	0	0	0	0	0	0	0	0	0	0	0	0	0	0	0	0	0	0	0	0	0	0	0	0	36.86	FALSE	FALSE	FALSE	179	0.009
RUNX3p.Ala287Pro	RUNX3	0.00875893179353907	0.00519858598461218	0	0.026276795380617	NA	NA	NA	NA	NA	NA	0.012615941567122936	0.009597850081581726	Pro	Ala	FALSE	NA	1	0	0	1	0	0	0	0	0	0	0	0	0	0	0	0	0	0	0	0	0	0	0	0	0	0	0	0	0	0	0	0	0	0	0	0	0	0	0	0	0	0	0	0	0	0	0	0	0	0	0	0	0	0	0	0	0	0	0	0	0	0	0	0	0	0	36.95	FALSE	FALSE	FALSE	179	0.009
RUSC1p.Leu651Pro	RUSC1	0.00875893179353907	0.00519858598461218	0	0.026276795380617	NA	NA	NA	NA	NA	NA	0.012615941567122936	0.009597850081581726	Pro	Leu	FALSE	NA	1	0	0	1	0	0	0	0	0	0	0	0	0	0	0	0	0	0	0	0	0	0	0	0	0	0	0	0	0	0	0	0	0	0	0	0	0	0	0	0	0	0	0	0	0	0	0	0	0	0	0	0	0	0	0	0	0	0	0	0	0	0	0	0	0	0	36.91	FALSE	FALSE	FALSE	179	0.009
RUSC2p.Ser409Pro	RUSC2	0.00875893179353907	0.00519858598461218	0	0.026276795380617	NA	NA	NA	NA	NA	NA	0.012615941567122936	0.009597850081581726	Pro	Ser	FALSE	NA	1	0	0	1	0	0	0	0	0	0	0	0	0	0	0	0	0	0	0	0	0	0	0	0	0	0	0	0	0	0	0	0	0	0	0	0	0	0	0	0	0	0	0	0	0	0	0	0	0	0	0	0	0	0	0	0	0	0	0	0	0	0	0	0	0	0	37.28	FALSE	FALSE	FALSE	179	0.009
RWDD1p.Ala242Pro	RWDD1	0.00875893179353907	0.00519858598461218	0	0.026276795380617	NA	NA	NA	NA	NA	NA	0.012615941567122936	0.009597850081581726	Pro	Ala	FALSE	NA	1	0	0	1	0	0	0	0	0	0	0	0	0	0	0	0	0	0	0	0	0	0	0	0	0	0	0	0	0	0	0	0	0	0	0	0	0	0	0	0	0	0	0	0	0	0	0	0	0	0	0	0	0	0	0	0	0	0	0	0	0	0	0	0	0	0	36.3	FALSE	FALSE	FALSE	179	0.009
RXFP1p.Leu348Pro	RXFP1	0.00875893179353907	0.00519858598461218	0	0.026276795380617	NA	NA	NA	NA	NA	NA	0.012615941567122936	0.009597850081581726	Pro	Leu	FALSE	NA	1	0	0	1	0	0	0	0	0	0	0	0	0	0	0	0	0	0	0	0	0	0	0	0	0	0	0	0	0	0	0	0	0	0	0	0	0	0	0	0	0	0	0	0	0	0	0	0	0	0	0	0	0	0	0	0	0	0	0	0	0	0	0	0	0	0	36.37	FALSE	FALSE	FALSE	179	0.009
RXFP2p.Leu168Pro	RXFP2	0.00875893179353907	0.00519858598461218	0	0.026276795380617	NA	NA	NA	NA	NA	NA	0.012615941567122936	0.009597850081581726	Pro	Leu	FALSE	NA	1	0	0	1	0	0	0	0	0	0	0	0	0	0	0	0	0	0	0	0	0	0	0	0	0	0	0	0	0	0	0	0	0	0	0	0	0	0	0	0	0	0	0	0	0	0	0	0	0	0	0	0	0	0	0	0	0	0	0	0	0	0	0	0	0	0	37.53	FALSE	FALSE	FALSE	179	0.009
RXRAp.Leu111Pro	RXRA	0.00875893179353907	0.00519858598461218	0	0.026276795380617	NA	NA	NA	NA	NA	NA	0.012615941567122936	0.009597850081581726	Pro	Leu	FALSE	1	1	0	0	1	0	0	0	0	0	0	0	0	0	0	0	0	0	0	0	0	0	0	0	0	0	0	0	0	0	0	0	0	0	0	0	0	0	0	0	0	0	0	0	0	0	0	0	0	0	0	0	0	0	0	0	0	0	0	0	0	0	0	0	0	0	0	36.26	FALSE	FALSE	FALSE	179	0.009
RYBPp.Ser272Pro	RYBP	0.00875893179353907	0.00519858598461218	0	0.026276795380617	NA	NA	NA	NA	NA	NA	0.012615941567122936	0.009597850081581726	Pro	Ser	FALSE	NA	1	0	0	1	0	0	0	0	0	0	0	0	0	0	0	0	0	0	0	0	0	0	0	0	0	0	0	0	0	0	0	0	0	0	0	0	0	0	0	0	0	0	0	0	0	0	0	0	0	0	0	0	0	0	0	0	0	0	0	0	0	0	0	0	0	0	36.99	FALSE	FALSE	FALSE	179	0.009
RYR1p.Ala967Pro	RYR1	0.00875893179353907	0.00519858598461218	0	0.026276795380617	NA	NA	NA	NA	NA	NA	0.012615941567122936	0.009597850081581726	Pro	Ala	FALSE	NA	1	0	0	1	0	0	0	0	0	0	0	0	0	0	0	0	0	0	0	0	0	0	0	0	0	0	0	0	0	0	0	0	0	0	0	0	0	0	0	0	0	0	0	0	0	0	0	0	0	0	0	0	0	0	0	0	0	0	0	0	0	0	0	0	0	0	36.89	FALSE	FALSE	FALSE	179	0.009
RYR1p.Leu2124Pro	RYR1	0.00875893179353907	0.00519858598461218	0	0.026276795380617	NA	NA	NA	NA	NA	NA	0.012615941567122936	0.009597850081581726	Pro	Leu	FALSE	NA	1	0	0	1	0	0	0	0	0	0	0	0	0	0	0	0	0	0	0	0	0	0	0	0	0	0	0	0	0	0	0	0	0	0	0	0	0	0	0	0	0	0	0	0	0	0	0	0	0	0	0	0	0	0	0	0	0	0	0	0	0	0	0	0	0	0	36.88	FALSE	FALSE	FALSE	179	0.009
RYR1p.Leu2977Pro	RYR1	0.00875893179353907	0.00519858598461218	0	0.026276795380617	NA	NA	NA	NA	NA	NA	0.012615941567122936	0.009597850081581726	Pro	Leu	FALSE	NA	1	0	0	1	0	0	0	0	0	0	0	0	0	0	0	0	0	0	0	0	0	0	0	0	0	0	0	0	0	0	0	0	0	0	0	0	0	0	0	0	0	0	0	0	0	0	0	0	0	0	0	0	0	0	0	0	0	0	0	0	0	0	0	0	0	0	37.11	FALSE	FALSE	FALSE	179	0.009
RYR2p.Ala1319Pro	RYR2	0.00875893179353907	0.00519858598461218	0	0.026276795380617	NA	NA	NA	NA	NA	NA	0.012615941567122936	0.009597850081581726	Pro	Ala	FALSE	NA	1	0	0	1	0	0	0	0	0	0	0	0	0	0	0	0	0	0	0	0	0	0	0	0	0	0	0	0	0	0	0	0	0	0	0	0	0	0	0	0	0	0	0	0	0	0	0	0	0	0	0	0	0	0	0	0	0	0	0	0	0	0	0	0	0	0	36.91	FALSE	FALSE	FALSE	179	0.009
RYR2p.Ala3529Pro	RYR2	0.00875893179353907	0.00519858598461218	0	0.026276795380617	NA	NA	NA	NA	NA	NA	0.012615941567122936	0.009597850081581726	Pro	Ala	FALSE	NA	1	0	0	1	0	0	0	0	0	0	0	0	0	0	0	0	0	0	0	0	0	0	0	0	0	0	0	0	0	0	0	0	0	0	0	0	0	0	0	0	0	0	0	0	0	0	0	0	0	0	0	0	0	0	0	0	0	0	0	0	0	0	0	0	0	0	36.05	FALSE	FALSE	FALSE	179	0.009
RYR2p.Ala3606Pro	RYR2	0.00875893179353907	0.00519858598461218	0	0.026276795380617	NA	NA	NA	NA	NA	NA	0.012615941567122936	0.009597850081581726	Pro	Ala	FALSE	NA	1	0	0	1	0	0	0	0	0	0	0	0	0	0	0	0	0	0	0	0	0	0	0	0	0	0	0	0	0	0	0	0	0	0	0	0	0	0	0	0	0	0	0	0	0	0	0	0	0	0	0	0	0	0	0	0	0	0	0	0	0	0	0	0	0	0	37.06	FALSE	FALSE	FALSE	179	0.009
RYR2p.Leu3353Pro	RYR2	0.00875893179353907	0.00519858598461218	0	0.026276795380617	NA	NA	NA	NA	NA	NA	0.012615941567122936	0.009597850081581726	Pro	Leu	FALSE	NA	1	0	0	1	0	0	0	0	0	0	0	0	0	0	0	0	0	0	0	0	0	0	0	0	0	0	0	0	0	0	0	0	0	0	0	0	0	0	0	0	0	0	0	0	0	0	0	0	0	0	0	0	0	0	0	0	0	0	0	0	0	0	0	0	0	0	36.56	FALSE	FALSE	FALSE	179	0.009
RYR2p.Leu4925Pro	RYR2	0.00875893179353907	0.00519858598461218	0	0.026276795380617	NA	NA	NA	NA	NA	NA	0.012615941567122936	0.009597850081581726	Pro	Leu	FALSE	NA	1	0	0	1	0	0	0	0	0	0	0	0	0	0	0	0	0	0	0	0	0	0	0	0	0	0	0	0	0	0	0	0	0	0	0	0	0	0	0	0	0	0	0	0	0	0	0	0	0	0	0	0	0	0	0	0	0	0	0	0	0	0	0	0	0	0	36.6	FALSE	FALSE	FALSE	179	0.009
S100A6p.Leu29Pro	S100A6	0.00875893179353907	0.00519858598461218	0	0.026276795380617	NA	NA	NA	NA	NA	NA	0.012615941567122936	0.009597850081581726	Pro	Leu	FALSE	NA	1	0	0	1	0	0	0	0	0	0	0	0	0	0	0	0	0	0	0	0	0	0	0	0	0	0	0	0	0	0	0	0	0	0	0	0	0	0	0	0	0	0	0	0	0	0	0	0	0	0	0	0	0	0	0	0	0	0	0	0	0	0	0	0	0	0	36.76	FALSE	FALSE	FALSE	179	0.009
S100A7L2p.Leu55Pro	S100A7L2	0.00875893179353907	0.00519858598461218	0	0.026276795380617	NA	NA	NA	NA	NA	NA	0.012615941567122936	0.009597850081581726	Pro	Leu	FALSE	NA	1	0	0	1	0	0	0	0	0	0	0	0	0	0	0	0	0	0	0	0	0	0	0	0	0	0	0	0	0	0	0	0	0	0	0	0	0	0	0	0	0	0	0	0	0	0	0	0	0	0	0	0	0	0	0	0	0	0	0	0	0	0	0	0	0	0	37.35	FALSE	FALSE	FALSE	179	0.009
S100A8p.Leu74Pro	S100A8	0.00875893179353907	0.00519858598461218	0	0.026276795380617	NA	NA	NA	NA	NA	NA	0.012615941567122936	0.009597850081581726	Pro	Leu	FALSE	NA	1	0	0	1	0	0	0	0	0	0	0	0	0	0	0	0	0	0	0	0	0	0	0	0	0	0	0	0	0	0	0	0	0	0	0	0	0	0	0	0	0	0	0	0	0	0	0	0	0	0	0	0	0	0	0	0	0	0	0	0	0	0	0	0	0	0	37.28	FALSE	FALSE	FALSE	179	0.009
SACSp.Leu496Pro	SACS	0.00875893179353907	0.00519858598461218	0	0.026276795380617	NA	NA	NA	NA	NA	NA	0.012615941567122936	0.009597850081581726	Pro	Leu	FALSE	NA	1	0	0	1	0	0	0	0	0	0	0	0	0	0	0	0	0	0	0	0	0	0	0	0	0	0	0	0	0	0	0	0	0	0	0	0	0	0	0	0	0	0	0	0	0	0	0	0	0	0	0	0	0	0	0	0	0	0	0	0	0	0	0	0	0	0	36.52	FALSE	FALSE	FALSE	179	0.009
SACSp.Leu746Pro	SACS	0.00875893179353907	0.00519858598461218	0	0.026276795380617	NA	NA	NA	NA	NA	NA	0.012615941567122936	0.009597850081581726	Pro	Leu	FALSE	NA	1	0	0	1	0	0	0	0	0	0	0	0	0	0	0	0	0	0	0	0	0	0	0	0	0	0	0	0	0	0	0	0	0	0	0	0	0	0	0	0	0	0	0	0	0	0	0	0	0	0	0	0	0	0	0	0	0	0	0	0	0	0	0	0	0	0	36.83	FALSE	FALSE	FALSE	179	0.009
SACSp.Ser3106Pro	SACS	0.00875893179353907	0.00519858598461218	0	0.026276795380617	NA	NA	NA	NA	NA	NA	0.012615941567122936	0.009597850081581726	Pro	Ser	FALSE	NA	1	0	0	1	0	0	0	0	0	0	0	0	0	0	0	0	0	0	0	0	0	0	0	0	0	0	0	0	0	0	0	0	0	0	0	0	0	0	0	0	0	0	0	0	0	0	0	0	0	0	0	0	0	0	0	0	0	0	0	0	0	0	0	0	0	0	36.63	FALSE	FALSE	FALSE	179	0.009
SACSp.Ser4429Pro	SACS	0.00875893179353907	0.00519858598461218	0	0.026276795380617	NA	NA	NA	NA	NA	NA	0.012615941567122936	0.009597850081581726	Pro	Ser	FALSE	NA	1	0	0	1	0	0	0	0	0	0	0	0	0	0	0	0	0	0	0	0	0	0	0	0	0	0	0	0	0	0	0	0	0	0	0	0	0	0	0	0	0	0	0	0	0	0	0	0	0	0	0	0	0	0	0	0	0	0	0	0	0	0	0	0	0	0	36.45	FALSE	FALSE	FALSE	179	0.009
SALL1p.Leu185Pro	SALL1	0.00875893179353907	0.00519858598461218	0	0.026276795380617	NA	NA	NA	NA	NA	NA	0.012615941567122936	0.009597850081581726	Pro	Leu	FALSE	NA	1	0	0	1	0	0	0	0	0	0	0	0	0	0	0	0	0	0	0	0	0	0	0	0	0	0	0	0	0	0	0	0	0	0	0	0	0	0	0	0	0	0	0	0	0	0	0	0	0	0	0	0	0	0	0	0	0	0	0	0	0	0	0	0	0	0	36.8	FALSE	FALSE	FALSE	179	0.009
SALL3p.Leu667Pro	SALL3	0.00875893179353907	0.00519858598461218	0	0.026276795380617	NA	NA	NA	NA	NA	NA	0.012615941567122936	0.009597850081581726	Pro	Leu	FALSE	NA	1	0	0	1	0	0	0	0	0	0	0	0	0	0	0	0	0	0	0	0	0	0	0	0	0	0	0	0	0	0	0	0	0	0	0	0	0	0	0	0	0	0	0	0	0	0	0	0	0	0	0	0	0	0	0	0	0	0	0	0	0	0	0	0	0	0	37.42	FALSE	FALSE	FALSE	179	0.009
SALL3p.Ser405Pro	SALL3	0.00875893179353907	0.00519858598461218	0	0.026276795380617	NA	NA	NA	NA	NA	NA	0.012615941567122936	0.009597850081581726	Pro	Ser	FALSE	NA	1	0	0	1	0	0	0	0	0	0	0	0	0	0	0	0	0	0	0	0	0	0	0	0	0	0	0	0	0	0	0	0	0	0	0	0	0	0	0	0	0	0	0	0	0	0	0	0	0	0	0	0	0	0	0	0	0	0	0	0	0	0	0	0	0	0	36.32	FALSE	FALSE	FALSE	179	0.009
SALL4p.Arg65Pro	SALL4	0.00875893179353907	0.00519858598461218	0	0.026276795380617	NA	NA	NA	NA	NA	NA	0.012615941567122936	0.009597850081581726	Pro	Arg	FALSE	1	1	0	0	1	0	0	0	0	0	0	0	0	0	0	0	0	0	0	0	0	0	0	0	0	0	0	0	0	0	0	0	0	0	0	0	0	0	0	0	0	0	0	0	0	0	0	0	0	0	0	0	0	0	0	0	0	0	0	0	0	0	0	0	0	0	0	37.4	FALSE	FALSE	FALSE	179	0.009
SAMD14p.Gln338Pro	SAMD14	0.00875893179353907	0.00519858598461218	0	0.026276795380617	NA	NA	NA	NA	NA	NA	0.012615941567122936	0.009597850081581726	Pro	Gln	FALSE	NA	1	0	0	1	0	0	0	0	0	0	0	0	0	0	0	0	0	0	0	0	0	0	0	0	0	0	0	0	0	0	0	0	0	0	0	0	0	0	0	0	0	0	0	0	0	0	0	0	0	0	0	0	0	0	0	0	0	0	0	0	0	0	0	0	0	0	36.93	FALSE	FALSE	FALSE	179	0.009
SAMD15p.Leu404Pro	SAMD15	0.00875893179353907	0.00519858598461218	0	0.026276795380617	NA	NA	NA	NA	NA	NA	0.012615941567122936	0.009597850081581726	Pro	Leu	FALSE	NA	1	0	0	1	0	0	0	0	0	0	0	0	0	0	0	0	0	0	0	0	0	0	0	0	0	0	0	0	0	0	0	0	0	0	0	0	0	0	0	0	0	0	0	0	0	0	0	0	0	0	0	0	0	0	0	0	0	0	0	0	0	0	0	0	0	0	36.02	FALSE	FALSE	FALSE	179	0.009
SAMD15p.Ser83Pro	SAMD15	0.00875893179353907	0.00519858598461218	0	0.026276795380617	NA	NA	NA	NA	NA	NA	0.012615941567122936	0.009597850081581726	Pro	Ser	FALSE	NA	1	0	0	1	0	0	0	0	0	0	0	0	0	0	0	0	0	0	0	0	0	0	0	0	0	0	0	0	0	0	0	0	0	0	0	0	0	0	0	0	0	0	0	0	0	0	0	0	0	0	0	0	0	0	0	0	0	0	0	0	0	0	0	0	0	0	36.79	FALSE	FALSE	FALSE	179	0.009
SAMD4Ap.Ala53Pro	SAMD4A	0.00875893179353907	0.00519858598461218	0	0.026276795380617	NA	NA	NA	NA	NA	NA	0.012615941567122936	0.009597850081581726	Pro	Ala	FALSE	NA	1	0	0	1	0	0	0	0	0	0	0	0	0	0	0	0	0	0	0	0	0	0	0	0	0	0	0	0	0	0	0	0	0	0	0	0	0	0	0	0	0	0	0	0	0	0	0	0	0	0	0	0	0	0	0	0	0	0	0	0	0	0	0	0	0	0	37.53	FALSE	FALSE	FALSE	179	0.009
SAMHD1p.Arg451Pro	SAMHD1	0.00875893179353907	0.00519858598461218	0	0.026276795380617	NA	NA	NA	NA	NA	NA	0.012615941567122936	0.009597850081581726	Pro	Arg	FALSE	NA	1	0	0	1	0	0	0	0	0	0	0	0	0	0	0	0	0	0	0	0	0	0	0	0	0	0	0	0	0	0	0	0	0	0	0	0	0	0	0	0	0	0	0	0	0	0	0	0	0	0	0	0	0	0	0	0	0	0	0	0	0	0	0	0	0	0	35.86	FALSE	FALSE	FALSE	179	0.009
SAPCD1p.Leu56Pro	SAPCD1	0.00875893179353907	0.00519858598461218	0	0.026276795380617	NA	NA	NA	NA	NA	NA	0.012615941567122936	0.009597850081581726	Pro	Leu	FALSE	NA	1	0	0	1	0	0	0	0	0	0	0	0	0	0	0	0	0	0	0	0	0	0	0	0	0	0	0	0	0	0	0	0	0	0	0	0	0	0	0	0	0	0	0	0	0	0	0	0	0	0	0	0	0	0	0	0	0	0	0	0	0	0	0	0	0	0	37.29	FALSE	FALSE	FALSE	179	0.009
SAR1Ap.Leu165Pro	SAR1A	0.00875893179353907	0.00519858598461218	0	0.026276795380617	NA	NA	NA	NA	NA	NA	0.012615941567122936	0.009597850081581726	Pro	Leu	FALSE	NA	1	0	0	1	0	0	0	0	0	0	0	0	0	0	0	0	0	0	0	0	0	0	0	0	0	0	0	0	0	0	0	0	0	0	0	0	0	0	0	0	0	0	0	0	0	0	0	0	0	0	0	0	0	0	0	0	0	0	0	0	0	0	0	0	0	0	37.26	FALSE	FALSE	FALSE	179	0.009
SARNPp.Leu174Pro	SARNP	0.00875893179353907	0.00519858598461218	0	0.026276795380617	NA	NA	NA	NA	NA	NA	0.012615941567122936	0.009597850081581726	Pro	Leu	FALSE	NA	1	0	0	1	0	0	0	0	0	0	0	0	0	0	0	0	0	0	0	0	0	0	0	0	0	0	0	0	0	0	0	0	0	0	0	0	0	0	0	0	0	0	0	0	0	0	0	0	0	0	0	0	0	0	0	0	0	0	0	0	0	0	0	0	0	0	36.38	FALSE	FALSE	FALSE	179	0.009
SARSp.Leu268Pro	SARS	0.00875893179353907	0.00519858598461218	0	0.026276795380617	NA	NA	NA	NA	NA	NA	0.012615941567122936	0.009597850081581726	Pro	Leu	FALSE	NA	1	0	0	1	0	0	0	0	0	0	0	0	0	0	0	0	0	0	0	0	0	0	0	0	0	0	0	0	0	0	0	0	0	0	0	0	0	0	0	0	0	0	0	0	0	0	0	0	0	0	0	0	0	0	0	0	0	0	0	0	0	0	0	0	0	0	36.59	FALSE	FALSE	FALSE	179	0.009
SART1p.Leu179Pro	SART1	0.00875893179353907	0.00519858598461218	0	0.026276795380617	NA	NA	NA	NA	NA	NA	0.012615941567122936	0.009597850081581726	Pro	Leu	FALSE	NA	1	0	0	1	0	0	0	0	0	0	0	0	0	0	0	0	0	0	0	0	0	0	0	0	0	0	0	0	0	0	0	0	0	0	0	0	0	0	0	0	0	0	0	0	0	0	0	0	0	0	0	0	0	0	0	0	0	0	0	0	0	0	0	0	0	0	36.49	FALSE	FALSE	FALSE	179	0.009
SATB1p.Ala324Pro	SATB1	0.00875893179353907	0.00519858598461218	0	0.026276795380617	NA	NA	NA	NA	NA	NA	0.012615941567122936	0.009597850081581726	Pro	Ala	FALSE	NA	1	0	0	1	0	0	0	0	0	0	0	0	0	0	0	0	0	0	0	0	0	0	0	0	0	0	0	0	0	0	0	0	0	0	0	0	0	0	0	0	0	0	0	0	0	0	0	0	0	0	0	0	0	0	0	0	0	0	0	0	0	0	0	0	0	0	36.39	FALSE	FALSE	FALSE	179	0.009
SATL1p.Leu341Pro	SATL1	0.00875893179353907	0.00519858598461218	0	0.026276795380617	NA	NA	NA	NA	NA	NA	0.012615941567122936	0.009597850081581726	Pro	Leu	FALSE	NA	1	0	0	1	0	0	0	0	0	0	0	0	0	0	0	0	0	0	0	0	0	0	0	0	0	0	0	0	0	0	0	0	0	0	0	0	0	0	0	0	0	0	0	0	0	0	0	0	0	0	0	0	0	0	0	0	0	0	0	0	0	0	0	0	0	0	37.19	FALSE	FALSE	FALSE	179	0.009
SBF1p.Leu164Pro	SBF1	0.00875893179353907	0.00519858598461218	0	0.026276795380617	NA	NA	NA	NA	NA	NA	0.012615941567122936	0.009597850081581726	Pro	Leu	FALSE	NA	1	0	0	1	0	0	0	0	0	0	0	0	0	0	0	0	0	0	0	0	0	0	0	0	0	0	0	0	0	0	0	0	0	0	0	0	0	0	0	0	0	0	0	0	0	0	0	0	0	0	0	0	0	0	0	0	0	0	0	0	0	0	0	0	0	0	37.23	FALSE	FALSE	FALSE	179	0.009
SBNO1p.Leu1198Pro	SBNO1	0.00875893179353907	0.00519858598461218	0	0.026276795380617	NA	NA	NA	NA	NA	NA	0.012615941567122936	0.009597850081581726	Pro	Leu	FALSE	NA	1	0	0	1	0	0	0	0	0	0	0	0	0	0	0	0	0	0	0	0	0	0	0	0	0	0	0	0	0	0	0	0	0	0	0	0	0	0	0	0	0	0	0	0	0	0	0	0	0	0	0	0	0	0	0	0	0	0	0	0	0	0	0	0	0	0	37.06	FALSE	FALSE	FALSE	179	0.009
SBNO2p.Leu641Pro	SBNO2	0.00875893179353907	0.00519858598461218	0	0.026276795380617	NA	NA	NA	NA	NA	NA	0.012615941567122936	0.009597850081581726	Pro	Leu	FALSE	NA	1	0	0	1	0	0	0	0	0	0	0	0	0	0	0	0	0	0	0	0	0	0	0	0	0	0	0	0	0	0	0	0	0	0	0	0	0	0	0	0	0	0	0	0	0	0	0	0	0	0	0	0	0	0	0	0	0	0	0	0	0	0	0	0	0	0	36.66	FALSE	FALSE	FALSE	179	0.009
SCAF1p.Leu128Pro	SCAF1	0.00875893179353907	0.00519858598461218	0	0.026276795380617	NA	NA	NA	NA	NA	NA	0.012615941567122936	0.009597850081581726	Pro	Leu	FALSE	NA	1	0	0	1	0	0	0	0	0	0	0	0	0	0	0	0	0	0	0	0	0	0	0	0	0	0	0	0	0	0	0	0	0	0	0	0	0	0	0	0	0	0	0	0	0	0	0	0	0	0	0	0	0	0	0	0	0	0	0	0	0	0	0	0	0	0	36.78	FALSE	FALSE	FALSE	179	0.009
SCAF1p.Ser724Pro	SCAF1	0.00875893179353907	0.00519858598461218	0	0.026276795380617	NA	NA	NA	NA	NA	NA	0.012615941567122936	0.009597850081581726	Pro	Ser	FALSE	NA	1	0	0	1	0	0	0	0	0	0	0	0	0	0	0	0	0	0	0	0	0	0	0	0	0	0	0	0	0	0	0	0	0	0	0	0	0	0	0	0	0	0	0	0	0	0	0	0	0	0	0	0	0	0	0	0	0	0	0	0	0	0	0	0	0	0	37.67	FALSE	FALSE	FALSE	179	0.009
SCAIp.Leu615Pro	SCAI	0.00875893179353907	0.00519858598461218	0	0.026276795380617	NA	NA	NA	NA	NA	NA	0.012615941567122936	0.009597850081581726	Pro	Leu	FALSE	NA	1	0	0	1	0	0	0	0	0	0	0	0	0	0	0	0	0	0	0	0	0	0	0	0	0	0	0	0	0	0	0	0	0	0	0	0	0	0	0	0	0	0	0	0	0	0	0	0	0	0	0	0	0	0	0	0	0	0	0	0	0	0	0	0	0	0	36.66	FALSE	FALSE	FALSE	179	0.009
SCAIp.Thr391Pro	SCAI	0.00875893179353907	0.00519858598461218	0	0.026276795380617	NA	NA	NA	NA	NA	NA	0.012615941567122936	0.009597850081581726	Pro	Thr	FALSE	NA	1	0	0	1	0	0	0	0	0	0	0	0	0	0	0	0	0	0	0	0	0	0	0	0	0	0	0	0	0	0	0	0	0	0	0	0	0	0	0	0	0	0	0	0	0	0	0	0	0	0	0	0	0	0	0	0	0	0	0	0	0	0	0	0	0	0	36.45	FALSE	FALSE	FALSE	179	0.009
SCAND3p.Leu363Pro	SCAND3	0.00875893179353907	0.00519858598461218	0	0.026276795380617	NA	NA	NA	NA	NA	NA	0.012615941567122936	0.009597850081581726	Pro	Leu	FALSE	NA	1	0	0	1	0	0	0	0	0	0	0	0	0	0	0	0	0	0	0	0	0	0	0	0	0	0	0	0	0	0	0	0	0	0	0	0	0	0	0	0	0	0	0	0	0	0	0	0	0	0	0	0	0	0	0	0	0	0	0	0	0	0	0	0	0	0	37.44	FALSE	FALSE	FALSE	179	0.009
SCAPERp.Ser8Pro	SCAPER	0.00875893179353907	0.00519858598461218	0	0.026276795380617	NA	NA	NA	NA	NA	NA	0.012615941567122936	0.009597850081581726	Pro	Ser	FALSE	NA	1	0	0	1	0	0	0	0	0	0	0	0	0	0	0	0	0	0	0	0	0	0	0	0	0	0	0	0	0	0	0	0	0	0	0	0	0	0	0	0	0	0	0	0	0	0	0	0	0	0	0	0	0	0	0	0	0	0	0	0	0	0	0	0	0	0	36.86	FALSE	FALSE	FALSE	179	0.009
SCARB1p.Ser502Pro	SCARB1	0.00875893179353907	0.00519858598461218	0	0.026276795380617	NA	NA	NA	NA	NA	NA	0.012615941567122936	0.009597850081581726	Pro	Ser	FALSE	NA	1	0	0	1	0	0	0	0	0	0	0	0	0	0	0	0	0	0	0	0	0	0	0	0	0	0	0	0	0	0	0	0	0	0	0	0	0	0	0	0	0	0	0	0	0	0	0	0	0	0	0	0	0	0	0	0	0	0	0	0	0	0	0	0	0	0	37	FALSE	FALSE	FALSE	179	0.009
SCARF1p.Ser395Pro	SCARF1	0.00875893179353907	0.00519858598461218	0	0.026276795380617	NA	NA	NA	NA	NA	NA	0.012615941567122936	0.009597850081581726	Pro	Ser	FALSE	NA	1	0	0	1	0	0	0	0	0	0	0	0	0	0	0	0	0	0	0	0	0	0	0	0	0	0	0	0	0	0	0	0	0	0	0	0	0	0	0	0	0	0	0	0	0	0	0	0	0	0	0	0	0	0	0	0	0	0	0	0	0	0	0	0	0	0	37.7	FALSE	FALSE	FALSE	179	0.009
SCCPDHp.Leu414Pro	SCCPDH	0.00875893179353907	0.00519858598461218	0	0.026276795380617	NA	NA	NA	NA	NA	NA	0.012615941567122936	0.009597850081581726	Pro	Leu	FALSE	NA	1	0	0	1	0	0	0	0	0	0	0	0	0	0	0	0	0	0	0	0	0	0	0	0	0	0	0	0	0	0	0	0	0	0	0	0	0	0	0	0	0	0	0	0	0	0	0	0	0	0	0	0	0	0	0	0	0	0	0	0	0	0	0	0	0	0	36.42	FALSE	FALSE	FALSE	179	0.009
SCFD2p.Arg677Pro	SCFD2	0.00875893179353907	0.00519858598461218	0	0.026276795380617	NA	NA	NA	NA	NA	NA	0.012615941567122936	0.009597850081581726	Pro	Arg	FALSE	NA	1	0	0	1	0	0	0	0	0	0	0	0	0	0	0	0	0	0	0	0	0	0	0	0	0	0	0	0	0	0	0	0	0	0	0	0	0	0	0	0	0	0	0	0	0	0	0	0	0	0	0	0	0	0	0	0	0	0	0	0	0	0	0	0	0	0	36.92	FALSE	FALSE	FALSE	179	0.009
SCG2p.Gln155Pro	SCG2	0.00875893179353907	0.00519858598461218	0	0.026276795380617	NA	NA	NA	NA	NA	NA	0.012615941567122936	0.009597850081581726	Pro	Gln	FALSE	NA	1	0	0	1	0	0	0	0	0	0	0	0	0	0	0	0	0	0	0	0	0	0	0	0	0	0	0	0	0	0	0	0	0	0	0	0	0	0	0	0	0	0	0	0	0	0	0	0	0	0	0	0	0	0	0	0	0	0	0	0	0	0	0	0	0	0	36.32	FALSE	FALSE	FALSE	179	0.009
SCG2p.Leu13Pro	SCG2	0.00875893179353907	0.00519858598461218	0	0.026276795380617	NA	NA	NA	NA	NA	NA	0.012615941567122936	0.009597850081581726	Pro	Leu	FALSE	NA	1	0	0	1	0	0	0	0	0	0	0	0	0	0	0	0	0	0	0	0	0	0	0	0	0	0	0	0	0	0	0	0	0	0	0	0	0	0	0	0	0	0	0	0	0	0	0	0	0	0	0	0	0	0	0	0	0	0	0	0	0	0	0	0	0	0	36.97	FALSE	FALSE	FALSE	179	0.009
SCIMPp.Leu83Pro	SCIMP	0.00875893179353907	0.00519858598461218	0	0.026276795380617	NA	NA	NA	NA	NA	NA	0.012615941567122936	0.009597850081581726	Pro	Leu	FALSE	NA	1	0	0	1	0	0	0	0	0	0	0	0	0	0	0	0	0	0	0	0	0	0	0	0	0	0	0	0	0	0	0	0	0	0	0	0	0	0	0	0	0	0	0	0	0	0	0	0	0	0	0	0	0	0	0	0	0	0	0	0	0	0	0	0	0	0	36.85	FALSE	FALSE	FALSE	179	0.009
SCML2p.Thr503Pro	SCML2	0.00875893179353907	0.00519858598461218	0	0.026276795380617	NA	NA	NA	NA	NA	NA	0.012615941567122936	0.009597850081581726	Pro	Thr	FALSE	NA	1	0	0	1	0	0	0	0	0	0	0	0	0	0	0	0	0	0	0	0	0	0	0	0	0	0	0	0	0	0	0	0	0	0	0	0	0	0	0	0	0	0	0	0	0	0	0	0	0	0	0	0	0	0	0	0	0	0	0	0	0	0	0	0	0	0	36.9	FALSE	FALSE	FALSE	179	0.009
SCN10Ap.Arg497Pro	SCN10A	0.00875893179353907	0.00519858598461218	0	0.026276795380617	NA	NA	NA	NA	NA	NA	0.012615941567122936	0.009597850081581726	Pro	Arg	FALSE	NA	1	0	0	1	0	0	0	0	0	0	0	0	0	0	0	0	0	0	0	0	0	0	0	0	0	0	0	0	0	0	0	0	0	0	0	0	0	0	0	0	0	0	0	0	0	0	0	0	0	0	0	0	0	0	0	0	0	0	0	0	0	0	0	0	0	0	37.2	FALSE	FALSE	FALSE	179	0.009
SCN10Ap.Leu1736Pro	SCN10A	0.00875893179353907	0.00519858598461218	0	0.026276795380617	NA	NA	NA	NA	NA	NA	0.012615941567122936	0.009597850081581726	Pro	Leu	FALSE	NA	1	0	0	1	0	0	0	0	0	0	0	0	0	0	0	0	0	0	0	0	0	0	0	0	0	0	0	0	0	0	0	0	0	0	0	0	0	0	0	0	0	0	0	0	0	0	0	0	0	0	0	0	0	0	0	0	0	0	0	0	0	0	0	0	0	0	36.22	FALSE	FALSE	FALSE	179	0.009
SCN10Ap.Leu173Pro	SCN10A	0.00875893179353907	0.00519858598461218	0	0.026276795380617	NA	NA	NA	NA	NA	NA	0.012615941567122936	0.009597850081581726	Pro	Leu	FALSE	NA	1	0	0	1	0	0	0	0	0	0	0	0	0	0	0	0	0	0	0	0	0	0	0	0	0	0	0	0	0	0	0	0	0	0	0	0	0	0	0	0	0	0	0	0	0	0	0	0	0	0	0	0	0	0	0	0	0	0	0	0	0	0	0	0	0	0	36.88	FALSE	FALSE	FALSE	179	0.009
SCN10Ap.Leu790Pro	SCN10A	0.00875893179353907	0.00519858598461218	0	0.026276795380617	NA	NA	NA	NA	NA	NA	0.012615941567122936	0.009597850081581726	Pro	Leu	FALSE	NA	1	0	0	1	0	0	0	0	0	0	0	0	0	0	0	0	0	0	0	0	0	0	0	0	0	0	0	0	0	0	0	0	0	0	0	0	0	0	0	0	0	0	0	0	0	0	0	0	0	0	0	0	0	0	0	0	0	0	0	0	0	0	0	0	0	0	36.94	FALSE	FALSE	FALSE	179	0.009
SCN10Ap.Thr1936Pro	SCN10A	0.00875893179353907	0.00519858598461218	0	0.026276795380617	NA	NA	NA	NA	NA	NA	0.012615941567122936	0.009597850081581726	Pro	Thr	FALSE	NA	1	0	0	1	0	0	0	0	0	0	0	0	0	0	0	0	0	0	0	0	0	0	0	0	0	0	0	0	0	0	0	0	0	0	0	0	0	0	0	0	0	0	0	0	0	0	0	0	0	0	0	0	0	0	0	0	0	0	0	0	0	0	0	0	0	0	36.83	FALSE	FALSE	FALSE	179	0.009
SCN11Ap.Leu1503Pro	SCN11A	0.00875893179353907	0.00519858598461218	0	0.026276795380617	NA	NA	NA	NA	NA	NA	0.012615941567122936	0.009597850081581726	Pro	Leu	FALSE	NA	1	0	0	1	0	0	0	0	0	0	0	0	0	0	0	0	0	0	0	0	0	0	0	0	0	0	0	0	0	0	0	0	0	0	0	0	0	0	0	0	0	0	0	0	0	0	0	0	0	0	0	0	0	0	0	0	0	0	0	0	0	0	0	0	0	0	37.16	FALSE	FALSE	FALSE	179	0.009
SCN11Ap.Leu704Pro	SCN11A	0.00875893179353907	0.00519858598461218	0	0.026276795380617	NA	NA	NA	NA	NA	NA	0.012615941567122936	0.009597850081581726	Pro	Leu	FALSE	NA	1	0	0	1	0	0	0	0	0	0	0	0	0	0	0	0	0	0	0	0	0	0	0	0	0	0	0	0	0	0	0	0	0	0	0	0	0	0	0	0	0	0	0	0	0	0	0	0	0	0	0	0	0	0	0	0	0	0	0	0	0	0	0	0	0	0	37.46	FALSE	FALSE	FALSE	179	0.009
SCN11Ap.Thr1048Pro	SCN11A	0.00875893179353907	0.00519858598461218	0	0.026276795380617	NA	NA	NA	NA	NA	NA	0.012615941567122936	0.009597850081581726	Pro	Thr	FALSE	NA	1	0	0	1	0	0	0	0	0	0	0	0	0	0	0	0	0	0	0	0	0	0	0	0	0	0	0	0	0	0	0	0	0	0	0	0	0	0	0	0	0	0	0	0	0	0	0	0	0	0	0	0	0	0	0	0	0	0	0	0	0	0	0	0	0	0	36.73	FALSE	FALSE	FALSE	179	0.009
SCN1Ap.Ser1104Pro	SCN1A	0.00875893179353907	0.00519858598461218	0	0.026276795380617	NA	NA	NA	NA	NA	NA	0.012615941567122936	0.009597850081581726	Pro	Ser	FALSE	NA	1	0	0	1	0	0	0	0	0	0	0	0	0	0	0	0	0	0	0	0	0	0	0	0	0	0	0	0	0	0	0	0	0	0	0	0	0	0	0	0	0	0	0	0	0	0	0	0	0	0	0	0	0	0	0	0	0	0	0	0	0	0	0	0	0	0	36.35	FALSE	FALSE	FALSE	179	0.009
SCN2Ap.Ala861Pro	SCN2A	0.00875893179353907	0.00519858598461218	0	0.026276795380617	NA	NA	NA	NA	NA	NA	0.012615941567122936	0.009597850081581726	Pro	Ala	FALSE	NA	1	0	0	1	0	0	0	0	0	0	0	0	0	0	0	0	0	0	0	0	0	0	0	0	0	0	0	0	0	0	0	0	0	0	0	0	0	0	0	0	0	0	0	0	0	0	0	0	0	0	0	0	0	0	0	0	0	0	0	0	0	0	0	0	0	0	37.07	FALSE	FALSE	FALSE	179	0.009
SCN8Ap.Ser1596Pro	SCN8A	0.00875893179353907	0.00519858598461218	0	0.026276795380617	NA	NA	NA	NA	NA	NA	0.012615941567122936	0.009597850081581726	Pro	Ser	FALSE	NA	1	0	0	1	0	0	0	0	0	0	0	0	0	0	0	0	0	0	0	0	0	0	0	0	0	0	0	0	0	0	0	0	0	0	0	0	0	0	0	0	0	0	0	0	0	0	0	0	0	0	0	0	0	0	0	0	0	0	0	0	0	0	0	0	0	0	37.3	FALSE	FALSE	FALSE	179	0.009
SCN9Ap.Leu1709Pro	SCN9A	0.00875893179353907	0.00519858598461218	0	0.026276795380617	NA	NA	NA	NA	NA	NA	0.012615941567122936	0.009597850081581726	Pro	Leu	FALSE	NA	1	0	0	1	0	0	0	0	0	0	0	0	0	0	0	0	0	0	0	0	0	0	0	0	0	0	0	0	0	0	0	0	0	0	0	0	0	0	0	0	0	0	0	0	0	0	0	0	0	0	0	0	0	0	0	0	0	0	0	0	0	0	0	0	0	0	36.25	FALSE	FALSE	FALSE	179	0.009
SCNN1Gp.Ser198Pro	SCNN1G	0.00875893179353907	0.00519858598461218	0	0.026276795380617	NA	NA	NA	NA	NA	NA	0.012615941567122936	0.009597850081581726	Pro	Ser	FALSE	NA	1	0	0	1	0	0	0	0	0	0	0	0	0	0	0	0	0	0	0	0	0	0	0	0	0	0	0	0	0	0	0	0	0	0	0	0	0	0	0	0	0	0	0	0	0	0	0	0	0	0	0	0	0	0	0	0	0	0	0	0	0	0	0	0	0	0	37.55	FALSE	FALSE	FALSE	179	0.009
SCRT1p.Ala337Pro	SCRT1	0.00875893179353907	0.00519858598461218	0	0.026276795380617	NA	NA	NA	NA	NA	NA	0.012615941567122936	0.009597850081581726	Pro	Ala	FALSE	NA	1	0	0	1	0	0	0	0	0	0	0	0	0	0	0	0	0	0	0	0	0	0	0	0	0	0	0	0	0	0	0	0	0	0	0	0	0	0	0	0	0	0	0	0	0	0	0	0	0	0	0	0	0	0	0	0	0	0	0	0	0	0	0	0	0	0	36.61	FALSE	FALSE	FALSE	179	0.009
SCRT2p.Ala185Pro	SCRT2	0.00875893179353907	0.00519858598461218	0	0.026276795380617	NA	NA	NA	NA	NA	NA	0.012615941567122936	0.009597850081581726	Pro	Ala	FALSE	NA	1	0	0	1	0	0	0	0	0	0	0	0	0	0	0	0	0	0	0	0	0	0	0	0	0	0	0	0	0	0	0	0	0	0	0	0	0	0	0	0	0	0	0	0	0	0	0	0	0	0	0	0	0	0	0	0	0	0	0	0	0	0	0	0	0	0	36.84	FALSE	FALSE	FALSE	179	0.009
SCUBE3p.Leu342Pro	SCUBE3	0.00875893179353907	0.00519858598461218	0	0.026276795380617	NA	NA	NA	NA	NA	NA	0.012615941567122936	0.009597850081581726	Pro	Leu	FALSE	NA	1	0	0	1	0	0	0	0	0	0	0	0	0	0	0	0	0	0	0	0	0	0	0	0	0	0	0	0	0	0	0	0	0	0	0	0	0	0	0	0	0	0	0	0	0	0	0	0	0	0	0	0	0	0	0	0	0	0	0	0	0	0	0	0	0	0	36.74	FALSE	FALSE	FALSE	179	0.009
SCYL2p.Ser3Pro	SCYL2	0.00875893179353907	0.00519858598461218	0	0.026276795380617	NA	NA	NA	NA	NA	NA	0.012615941567122936	0.009597850081581726	Pro	Ser	FALSE	NA	1	0	0	1	0	0	0	0	0	0	0	0	0	0	0	0	0	0	0	0	0	0	0	0	0	0	0	0	0	0	0	0	0	0	0	0	0	0	0	0	0	0	0	0	0	0	0	0	0	0	0	0	0	0	0	0	0	0	0	0	0	0	0	0	0	0	36.91	FALSE	FALSE	FALSE	179	0.009
SDCCAG8p.Leu225Pro	SDCCAG8	0.00875893179353907	0.00519858598461218	0	0.026276795380617	NA	NA	NA	NA	NA	NA	0.012615941567122936	0.009597850081581726	Pro	Leu	FALSE	NA	1	0	0	1	0	0	0	0	0	0	0	0	0	0	0	0	0	0	0	0	0	0	0	0	0	0	0	0	0	0	0	0	0	0	0	0	0	0	0	0	0	0	0	0	0	0	0	0	0	0	0	0	0	0	0	0	0	0	0	0	0	0	0	0	0	0	36.32	FALSE	FALSE	FALSE	179	0.009
SDE2p.Thr418Pro	SDE2	0.00875893179353907	0.00519858598461218	0	0.026276795380617	NA	NA	NA	NA	NA	NA	0.012615941567122936	0.009597850081581726	Pro	Thr	FALSE	NA	1	0	0	1	0	0	0	0	0	0	0	0	0	0	0	0	0	0	0	0	0	0	0	0	0	0	0	0	0	0	0	0	0	0	0	0	0	0	0	0	0	0	0	0	0	0	0	0	0	0	0	0	0	0	0	0	0	0	0	0	0	0	0	0	0	0	36.13	FALSE	FALSE	FALSE	179	0.009
SDK1p.Ser565Pro	SDK1	0.00875893179353907	0.00519858598461218	0	0.026276795380617	NA	NA	NA	NA	NA	NA	0.012615941567122936	0.009597850081581726	Pro	Ser	FALSE	NA	1	0	0	1	0	0	0	0	0	0	0	0	0	0	0	0	0	0	0	0	0	0	0	0	0	0	0	0	0	0	0	0	0	0	0	0	0	0	0	0	0	0	0	0	0	0	0	0	0	0	0	0	0	0	0	0	0	0	0	0	0	0	0	0	0	0	37.01	FALSE	FALSE	FALSE	179	0.009
SDK2p.Ser1022Pro	SDK2	0.00875893179353907	0.00519858598461218	0	0.026276795380617	NA	NA	NA	NA	NA	NA	0.012615941567122936	0.009597850081581726	Pro	Ser	FALSE	NA	1	0	0	1	0	0	0	0	0	0	0	0	0	0	0	0	0	0	0	0	0	0	0	0	0	0	0	0	0	0	0	0	0	0	0	0	0	0	0	0	0	0	0	0	0	0	0	0	0	0	0	0	0	0	0	0	0	0	0	0	0	0	0	0	0	0	36.21	FALSE	FALSE	FALSE	179	0.009
SDPRp.Leu387Pro	SDPR	0.00875893179353907	0.00519858598461218	0	0.026276795380617	NA	NA	NA	NA	NA	NA	0.012615941567122936	0.009597850081581726	Pro	Leu	FALSE	NA	1	0	0	1	0	0	0	0	0	0	0	0	0	0	0	0	0	0	0	0	0	0	0	0	0	0	0	0	0	0	0	0	0	0	0	0	0	0	0	0	0	0	0	0	0	0	0	0	0	0	0	0	0	0	0	0	0	0	0	0	0	0	0	0	0	0	36.92	FALSE	FALSE	FALSE	179	0.009
SEC11Cp.Ser192Pro	SEC11C	0.00875893179353907	0.00519858598461218	0	0.026276795380617	NA	NA	NA	NA	NA	NA	0.012615941567122936	0.009597850081581726	Pro	Ser	FALSE	NA	1	0	0	1	0	0	0	0	0	0	0	0	0	0	0	0	0	0	0	0	0	0	0	0	0	0	0	0	0	0	0	0	0	0	0	0	0	0	0	0	0	0	0	0	0	0	0	0	0	0	0	0	0	0	0	0	0	0	0	0	0	0	0	0	0	0	36.35	FALSE	FALSE	FALSE	179	0.009
SEC14L2p.Leu186Pro	SEC14L2	0.00875893179353907	0.00519858598461218	0	0.026276795380617	NA	NA	NA	NA	NA	NA	0.012615941567122936	0.009597850081581726	Pro	Leu	FALSE	NA	1	0	0	1	0	0	0	0	0	0	0	0	0	0	0	0	0	0	0	0	0	0	0	0	0	0	0	0	0	0	0	0	0	0	0	0	0	0	0	0	0	0	0	0	0	0	0	0	0	0	0	0	0	0	0	0	0	0	0	0	0	0	0	0	0	0	36.78	FALSE	FALSE	FALSE	179	0.009
SEC14L4p.Gln306Pro	SEC14L4	0.00875893179353907	0.00519858598461218	0	0.026276795380617	NA	NA	NA	NA	NA	NA	0.012615941567122936	0.009597850081581726	Pro	Gln	FALSE	NA	1	0	0	1	0	0	0	0	0	0	0	0	0	0	0	0	0	0	0	0	0	0	0	0	0	0	0	0	0	0	0	0	0	0	0	0	0	0	0	0	0	0	0	0	0	0	0	0	0	0	0	0	0	0	0	0	0	0	0	0	0	0	0	0	0	0	37.22	FALSE	FALSE	FALSE	179	0.009
SEC16Ap.Leu1037Pro	SEC16A	0.00875893179353907	0.00519858598461218	0	0.026276795380617	NA	NA	NA	NA	NA	NA	0.012615941567122936	0.009597850081581726	Pro	Leu	FALSE	NA	1	0	0	1	0	0	0	0	0	0	0	0	0	0	0	0	0	0	0	0	0	0	0	0	0	0	0	0	0	0	0	0	0	0	0	0	0	0	0	0	0	0	0	0	0	0	0	0	0	0	0	0	0	0	0	0	0	0	0	0	0	0	0	0	0	0	36.68	FALSE	FALSE	FALSE	179	0.009
SEC23IPp.Leu50Pro	SEC23IP	0.00875893179353907	0.00519858598461218	0	0.026276795380617	NA	NA	NA	NA	NA	NA	0.012615941567122936	0.009597850081581726	Pro	Leu	FALSE	NA	1	0	0	1	0	0	0	0	0	0	0	0	0	0	0	0	0	0	0	0	0	0	0	0	0	0	0	0	0	0	0	0	0	0	0	0	0	0	0	0	0	0	0	0	0	0	0	0	0	0	0	0	0	0	0	0	0	0	0	0	0	0	0	0	0	0	36.69	FALSE	FALSE	FALSE	179	0.009
SEC24Ap.Thr85Pro	SEC24A	0.00875893179353907	0.00519858598461218	0	0.026276795380617	NA	NA	NA	NA	NA	NA	0.012615941567122936	0.009597850081581726	Pro	Thr	FALSE	NA	1	0	0	1	0	0	0	0	0	0	0	0	0	0	0	0	0	0	0	0	0	0	0	0	0	0	0	0	0	0	0	0	0	0	0	0	0	0	0	0	0	0	0	0	0	0	0	0	0	0	0	0	0	0	0	0	0	0	0	0	0	0	0	0	0	0	37.44	FALSE	FALSE	FALSE	179	0.009
SEC24Bp.Ser933Pro	SEC24B	0.00875893179353907	0.00519858598461218	0	0.026276795380617	NA	NA	NA	NA	NA	NA	0.012615941567122936	0.009597850081581726	Pro	Ser	FALSE	NA	1	0	0	1	0	0	0	0	0	0	0	0	0	0	0	0	0	0	0	0	0	0	0	0	0	0	0	0	0	0	0	0	0	0	0	0	0	0	0	0	0	0	0	0	0	0	0	0	0	0	0	0	0	0	0	0	0	0	0	0	0	0	0	0	0	0	37.2	FALSE	FALSE	FALSE	179	0.009
SEC24Cp.Leu519Pro	SEC24C	0.00875893179353907	0.00519858598461218	0	0.026276795380617	NA	NA	NA	NA	NA	NA	0.012615941567122936	0.009597850081581726	Pro	Leu	FALSE	NA	1	0	0	1	0	0	0	0	0	0	0	0	0	0	0	0	0	0	0	0	0	0	0	0	0	0	0	0	0	0	0	0	0	0	0	0	0	0	0	0	0	0	0	0	0	0	0	0	0	0	0	0	0	0	0	0	0	0	0	0	0	0	0	0	0	0	36.95	FALSE	FALSE	FALSE	179	0.009
SEC24Dp.Leu236Pro	SEC24D	0.00875893179353907	0.00519858598461218	0	0.026276795380617	NA	NA	NA	NA	NA	NA	0.012615941567122936	0.009597850081581726	Pro	Leu	FALSE	NA	1	0	0	1	0	0	0	0	0	0	0	0	0	0	0	0	0	0	0	0	0	0	0	0	0	0	0	0	0	0	0	0	0	0	0	0	0	0	0	0	0	0	0	0	0	0	0	0	0	0	0	0	0	0	0	0	0	0	0	0	0	0	0	0	0	0	36.75	FALSE	FALSE	FALSE	179	0.009
SEC31Ap.Leu277Pro	SEC31A	0.00875893179353907	0.00519858598461218	0	0.026276795380617	NA	NA	NA	NA	NA	NA	0.012615941567122936	0.009597850081581726	Pro	Leu	FALSE	NA	1	0	0	1	0	0	0	0	0	0	0	0	0	0	0	0	0	0	0	0	0	0	0	0	0	0	0	0	0	0	0	0	0	0	0	0	0	0	0	0	0	0	0	0	0	0	0	0	0	0	0	0	0	0	0	0	0	0	0	0	0	0	0	0	0	0	37.15	FALSE	FALSE	FALSE	179	0.009
SEC61A1p.Leu33Pro	SEC61A1	0.00875893179353907	0.00519858598461218	0	0.026276795380617	NA	NA	NA	NA	NA	NA	0.012615941567122936	0.009597850081581726	Pro	Leu	FALSE	NA	1	0	0	1	0	0	0	0	0	0	0	0	0	0	0	0	0	0	0	0	0	0	0	0	0	0	0	0	0	0	0	0	0	0	0	0	0	0	0	0	0	0	0	0	0	0	0	0	0	0	0	0	0	0	0	0	0	0	0	0	0	0	0	0	0	0	36.78	FALSE	FALSE	FALSE	179	0.009
SEC61A1p.Ser346Pro	SEC61A1	0.00875893179353907	0.00519858598461218	0	0.026276795380617	NA	NA	NA	NA	NA	NA	0.012615941567122936	0.009597850081581726	Pro	Ser	FALSE	NA	1	0	0	1	0	0	0	0	0	0	0	0	0	0	0	0	0	0	0	0	0	0	0	0	0	0	0	0	0	0	0	0	0	0	0	0	0	0	0	0	0	0	0	0	0	0	0	0	0	0	0	0	0	0	0	0	0	0	0	0	0	0	0	0	0	0	35.75	FALSE	FALSE	FALSE	179	0.009
SEC61A1p.Ser371Pro	SEC61A1	0.00875893179353907	0.00519858598461218	0	0.026276795380617	NA	NA	NA	NA	NA	NA	0.012615941567122936	0.009597850081581726	Pro	Ser	FALSE	NA	1	0	0	1	0	0	0	0	0	0	0	0	0	0	0	0	0	0	0	0	0	0	0	0	0	0	0	0	0	0	0	0	0	0	0	0	0	0	0	0	0	0	0	0	0	0	0	0	0	0	0	0	0	0	0	0	0	0	0	0	0	0	0	0	0	0	37.01	FALSE	FALSE	FALSE	179	0.009
SECISBP2Lp.Ser547Pro	SECISBP2L	0.00875893179353907	0.00519858598461218	0	0.026276795380617	NA	NA	NA	NA	NA	NA	0.012615941567122936	0.009597850081581726	Pro	Ser	FALSE	NA	1	0	0	1	0	0	0	0	0	0	0	0	0	0	0	0	0	0	0	0	0	0	0	0	0	0	0	0	0	0	0	0	0	0	0	0	0	0	0	0	0	0	0	0	0	0	0	0	0	0	0	0	0	0	0	0	0	0	0	0	0	0	0	0	0	0	36.4	FALSE	FALSE	FALSE	179	0.009
SEL1L3p.Ser165Pro	SEL1L3	0.00875893179353907	0.00519858598461218	0	0.026276795380617	NA	NA	NA	NA	NA	NA	0.012615941567122936	0.009597850081581726	Pro	Ser	FALSE	NA	1	0	0	1	0	0	0	0	0	0	0	0	0	0	0	0	0	0	0	0	0	0	0	0	0	0	0	0	0	0	0	0	0	0	0	0	0	0	0	0	0	0	0	0	0	0	0	0	0	0	0	0	0	0	0	0	0	0	0	0	0	0	0	0	0	0	36.71	FALSE	FALSE	FALSE	179	0.009
SEL1Lp.Arg537Pro	SEL1L	0.00875893179353907	0.00519858598461218	0	0.026276795380617	NA	NA	NA	NA	NA	NA	0.012615941567122936	0.009597850081581726	Pro	Arg	FALSE	NA	1	0	0	1	0	0	0	0	0	0	0	0	0	0	0	0	0	0	0	0	0	0	0	0	0	0	0	0	0	0	0	0	0	0	0	0	0	0	0	0	0	0	0	0	0	0	0	0	0	0	0	0	0	0	0	0	0	0	0	0	0	0	0	0	0	0	37.3	FALSE	FALSE	FALSE	179	0.009
SEL1Lp.Leu269Pro	SEL1L	0.00875893179353907	0.00519858598461218	0	0.026276795380617	NA	NA	NA	NA	NA	NA	0.012615941567122936	0.009597850081581726	Pro	Leu	FALSE	NA	1	0	0	1	0	0	0	0	0	0	0	0	0	0	0	0	0	0	0	0	0	0	0	0	0	0	0	0	0	0	0	0	0	0	0	0	0	0	0	0	0	0	0	0	0	0	0	0	0	0	0	0	0	0	0	0	0	0	0	0	0	0	0	0	0	0	36.28	FALSE	FALSE	FALSE	179	0.009
SEMA3Fp.Leu275Pro	SEMA3F	0.00875893179353907	0.00519858598461218	0	0.026276795380617	NA	NA	NA	NA	NA	NA	0.012615941567122936	0.009597850081581726	Pro	Leu	FALSE	NA	1	0	0	1	0	0	0	0	0	0	0	0	0	0	0	0	0	0	0	0	0	0	0	0	0	0	0	0	0	0	0	0	0	0	0	0	0	0	0	0	0	0	0	0	0	0	0	0	0	0	0	0	0	0	0	0	0	0	0	0	0	0	0	0	0	0	37.29	FALSE	FALSE	FALSE	179	0.009
SEMA4Dp.Ser79Pro	SEMA4D	0.00875893179353907	0.00519858598461218	0	0.026276795380617	NA	NA	NA	NA	NA	NA	0.012615941567122936	0.009597850081581726	Pro	Ser	FALSE	NA	1	0	0	1	0	0	0	0	0	0	0	0	0	0	0	0	0	0	0	0	0	0	0	0	0	0	0	0	0	0	0	0	0	0	0	0	0	0	0	0	0	0	0	0	0	0	0	0	0	0	0	0	0	0	0	0	0	0	0	0	0	0	0	0	0	0	36.68	FALSE	FALSE	FALSE	179	0.009
SEMA6Ap.Ala424Pro	SEMA6A	0.00875893179353907	0.00519858598461218	0	0.026276795380617	NA	NA	NA	NA	NA	NA	0.012615941567122936	0.009597850081581726	Pro	Ala	FALSE	NA	1	0	0	1	0	0	0	0	0	0	0	0	0	0	0	0	0	0	0	0	0	0	0	0	0	0	0	0	0	0	0	0	0	0	0	0	0	0	0	0	0	0	0	0	0	0	0	0	0	0	0	0	0	0	0	0	0	0	0	0	0	0	0	0	0	0	37.05	FALSE	FALSE	FALSE	179	0.009
SEMA6Ap.Ser404Pro	SEMA6A	0.00875893179353907	0.00519858598461218	0	0.026276795380617	NA	NA	NA	NA	NA	NA	0.012615941567122936	0.009597850081581726	Pro	Ser	FALSE	NA	1	0	0	1	0	0	0	0	0	0	0	0	0	0	0	0	0	0	0	0	0	0	0	0	0	0	0	0	0	0	0	0	0	0	0	0	0	0	0	0	0	0	0	0	0	0	0	0	0	0	0	0	0	0	0	0	0	0	0	0	0	0	0	0	0	0	36.72	FALSE	FALSE	FALSE	179	0.009
SEMA6Cp.Ala891Pro	SEMA6C	0.00875893179353907	0.00519858598461218	0	0.026276795380617	NA	NA	NA	NA	NA	NA	0.012615941567122936	0.009597850081581726	Pro	Ala	FALSE	NA	1	0	0	1	0	0	0	0	0	0	0	0	0	0	0	0	0	0	0	0	0	0	0	0	0	0	0	0	0	0	0	0	0	0	0	0	0	0	0	0	0	0	0	0	0	0	0	0	0	0	0	0	0	0	0	0	0	0	0	0	0	0	0	0	0	0	37.12	FALSE	FALSE	FALSE	179	0.009
SEMA6Dp.Leu30Pro	SEMA6D	0.00875893179353907	0.00519858598461218	0	0.026276795380617	NA	NA	NA	NA	NA	NA	0.012615941567122936	0.009597850081581726	Pro	Leu	FALSE	NA	1	0	0	1	0	0	0	0	0	0	0	0	0	0	0	0	0	0	0	0	0	0	0	0	0	0	0	0	0	0	0	0	0	0	0	0	0	0	0	0	0	0	0	0	0	0	0	0	0	0	0	0	0	0	0	0	0	0	0	0	0	0	0	0	0	0	37.16	FALSE	FALSE	FALSE	179	0.009
SENP3p.Leu486Pro	SENP3	0.00875893179353907	0.00519858598461218	0	0.026276795380617	NA	NA	NA	NA	NA	NA	0.012615941567122936	0.009597850081581726	Pro	Leu	FALSE	NA	1	0	0	1	0	0	0	0	0	0	0	0	0	0	0	0	0	0	0	0	0	0	0	0	0	0	0	0	0	0	0	0	0	0	0	0	0	0	0	0	0	0	0	0	0	0	0	0	0	0	0	0	0	0	0	0	0	0	0	0	0	0	0	0	0	0	36.64	FALSE	FALSE	FALSE	179	0.009
SEPN1p.Leu446Pro	SEPN1	0.00875893179353907	0.00519858598461218	0	0.026276795380617	NA	NA	NA	NA	NA	NA	0.012615941567122936	0.009597850081581726	Pro	Leu	FALSE	NA	1	0	0	1	0	0	0	0	0	0	0	0	0	0	0	0	0	0	0	0	0	0	0	0	0	0	0	0	0	0	0	0	0	0	0	0	0	0	0	0	0	0	0	0	0	0	0	0	0	0	0	0	0	0	0	0	0	0	0	0	0	0	0	0	0	0	36.83	FALSE	FALSE	FALSE	179	0.009
SEPT10p.Gln13Pro	SEPT10	0.00875893179353907	0.00519858598461218	0	0.026276795380617	NA	NA	NA	NA	NA	NA	0.012615941567122936	0.009597850081581726	Pro	Gln	FALSE	NA	1	0	0	1	0	0	0	0	0	0	0	0	0	0	0	0	0	0	0	0	0	0	0	0	0	0	0	0	0	0	0	0	0	0	0	0	0	0	0	0	0	0	0	0	0	0	0	0	0	0	0	0	0	0	0	0	0	0	0	0	0	0	0	0	0	0	36.42	FALSE	FALSE	FALSE	179	0.009
SERAC1p.Leu402Pro	SERAC1	0.00875893179353907	0.00519858598461218	0	0.026276795380617	NA	NA	NA	NA	NA	NA	0.012615941567122936	0.009597850081581726	Pro	Leu	FALSE	NA	1	0	0	1	0	0	0	0	0	0	0	0	0	0	0	0	0	0	0	0	0	0	0	0	0	0	0	0	0	0	0	0	0	0	0	0	0	0	0	0	0	0	0	0	0	0	0	0	0	0	0	0	0	0	0	0	0	0	0	0	0	0	0	0	0	0	36.33	FALSE	FALSE	FALSE	179	0.009
SERPINA4p.Gln355Pro	SERPINA4	0.00875893179353907	0.00519858598461218	0	0.026276795380617	NA	NA	NA	NA	NA	NA	0.012615941567122936	0.009597850081581726	Pro	Gln	FALSE	NA	1	0	0	1	0	0	0	0	0	0	0	0	0	0	0	0	0	0	0	0	0	0	0	0	0	0	0	0	0	0	0	0	0	0	0	0	0	0	0	0	0	0	0	0	0	0	0	0	0	0	0	0	0	0	0	0	0	0	0	0	0	0	0	0	0	0	36.73	FALSE	FALSE	FALSE	179	0.009
SERPINA5p.Leu287Pro	SERPINA5	0.00875893179353907	0.00519858598461218	0	0.026276795380617	NA	NA	NA	NA	NA	NA	0.012615941567122936	0.009597850081581726	Pro	Leu	FALSE	NA	1	0	0	1	0	0	0	0	0	0	0	0	0	0	0	0	0	0	0	0	0	0	0	0	0	0	0	0	0	0	0	0	0	0	0	0	0	0	0	0	0	0	0	0	0	0	0	0	0	0	0	0	0	0	0	0	0	0	0	0	0	0	0	0	0	0	36.9	FALSE	FALSE	FALSE	179	0.009
SERPINA5p.Ser85Pro	SERPINA5	0.00875893179353907	0.00519858598461218	0	0.026276795380617	NA	NA	NA	NA	NA	NA	0.012615941567122936	0.009597850081581726	Pro	Ser	FALSE	NA	1	0	0	1	0	0	0	0	0	0	0	0	0	0	0	0	0	0	0	0	0	0	0	0	0	0	0	0	0	0	0	0	0	0	0	0	0	0	0	0	0	0	0	0	0	0	0	0	0	0	0	0	0	0	0	0	0	0	0	0	0	0	0	0	0	0	37.15	FALSE	FALSE	FALSE	179	0.009
SERPINB12p.Thr108Pro	SERPINB12	0.00875893179353907	0.00519858598461218	0	0.026276795380617	NA	NA	NA	NA	NA	NA	0.012615941567122936	0.009597850081581726	Pro	Thr	FALSE	NA	1	0	0	1	0	0	0	0	0	0	0	0	0	0	0	0	0	0	0	0	0	0	0	0	0	0	0	0	0	0	0	0	0	0	0	0	0	0	0	0	0	0	0	0	0	0	0	0	0	0	0	0	0	0	0	0	0	0	0	0	0	0	0	0	0	0	37.27	FALSE	FALSE	FALSE	179	0.009
SERPINB9p.Leu226Pro	SERPINB9	0.00875893179353907	0.00519858598461218	0	0.026276795380617	NA	NA	NA	NA	NA	NA	0.012615941567122936	0.009597850081581726	Pro	Leu	FALSE	NA	1	0	0	1	0	0	0	0	0	0	0	0	0	0	0	0	0	0	0	0	0	0	0	0	0	0	0	0	0	0	0	0	0	0	0	0	0	0	0	0	0	0	0	0	0	0	0	0	0	0	0	0	0	0	0	0	0	0	0	0	0	0	0	0	0	0	37.08	FALSE	FALSE	FALSE	179	0.009
SERTAD2p.Ser158Pro	SERTAD2	0.00875893179353907	0.00519858598461218	0	0.026276795380617	NA	NA	NA	NA	NA	NA	0.012615941567122936	0.009597850081581726	Pro	Ser	FALSE	NA	1	0	0	1	0	0	0	0	0	0	0	0	0	0	0	0	0	0	0	0	0	0	0	0	0	0	0	0	0	0	0	0	0	0	0	0	0	0	0	0	0	0	0	0	0	0	0	0	0	0	0	0	0	0	0	0	0	0	0	0	0	0	0	0	0	0	36.22	FALSE	FALSE	FALSE	179	0.009
SETBP1p.Thr1056Pro	SETBP1	0.00875893179353907	0.00519858598461218	0	0.026276795380617	NA	NA	NA	NA	NA	NA	0.012615941567122936	0.009597850081581726	Pro	Thr	FALSE	1	1	0	0	1	0	0	0	0	0	0	0	0	0	0	0	0	0	0	0	0	0	0	0	0	0	0	0	0	0	0	0	0	0	0	0	0	0	0	0	0	0	0	0	0	0	0	0	0	0	0	0	0	0	0	0	0	0	0	0	0	0	0	0	0	0	0	36.62	FALSE	FALSE	FALSE	179	0.009
SETD1Bp.Leu681Pro	SETD1B	0.00875893179353907	0.00519858598461218	0	0.026276795380617	NA	NA	NA	NA	NA	NA	0.012615941567122936	0.009597850081581726	Pro	Leu	FALSE	2	1	0	0	1	0	0	0	0	0	0	0	0	0	0	0	0	0	0	0	0	0	0	0	0	0	0	0	0	0	0	0	0	0	0	0	0	0	0	0	0	0	0	0	0	0	0	0	0	0	0	0	0	0	0	0	0	0	0	0	0	0	0	0	0	0	0	36.71	FALSE	FALSE	FALSE	179	0.009
SETD2p.Arg433Pro	SETD2	0.00875893179353907	0.00519858598461218	0	0.026276795380617	NA	NA	NA	NA	NA	NA	0.012615941567122936	0.009597850081581726	Pro	Arg	FALSE	1	1	0	0	1	0	0	0	0	0	0	0	0	0	0	0	0	0	0	0	0	0	0	0	0	0	0	0	0	0	0	0	0	0	0	0	0	0	0	0	0	0	0	0	0	0	0	0	0	0	0	0	0	0	0	0	0	0	0	0	0	0	0	0	0	0	0	38.14	FALSE	FALSE	FALSE	179	0.009
SETD2p.Leu2013Pro	SETD2	0.00875893179353907	0.00519858598461218	0	0.026276795380617	NA	NA	NA	NA	NA	NA	0.012615941567122936	0.009597850081581726	Pro	Leu	FALSE	1	1	0	0	1	0	0	0	0	0	0	0	0	0	0	0	0	0	0	0	0	0	0	0	0	0	0	0	0	0	0	0	0	0	0	0	0	0	0	0	0	0	0	0	0	0	0	0	0	0	0	0	0	0	0	0	0	0	0	0	0	0	0	0	0	0	0	36.77	FALSE	FALSE	FALSE	179	0.009
SETXp.Leu1260Pro	SETX	0.00875893179353907	0.00519858598461218	0	0.026276795380617	NA	NA	NA	NA	NA	NA	0.012615941567122936	0.009597850081581726	Pro	Leu	FALSE	NA	1	0	0	1	0	0	0	0	0	0	0	0	0	0	0	0	0	0	0	0	0	0	0	0	0	0	0	0	0	0	0	0	0	0	0	0	0	0	0	0	0	0	0	0	0	0	0	0	0	0	0	0	0	0	0	0	0	0	0	0	0	0	0	0	0	0	37.59	FALSE	FALSE	FALSE	179	0.009
SETXp.Leu2437Pro	SETX	0.00875893179353907	0.00519858598461218	0	0.026276795380617	NA	NA	NA	NA	NA	NA	0.012615941567122936	0.009597850081581726	Pro	Leu	FALSE	NA	1	0	0	1	0	0	0	0	0	0	0	0	0	0	0	0	0	0	0	0	0	0	0	0	0	0	0	0	0	0	0	0	0	0	0	0	0	0	0	0	0	0	0	0	0	0	0	0	0	0	0	0	0	0	0	0	0	0	0	0	0	0	0	0	0	0	36.18	FALSE	FALSE	FALSE	179	0.009
SF3A1p.Leu731Pro	SF3A1	0.00875893179353907	0.00519858598461218	0	0.026276795380617	NA	NA	NA	NA	NA	NA	0.012615941567122936	0.009597850081581726	Pro	Leu	FALSE	NA	1	0	0	1	0	0	0	0	0	0	0	0	0	0	0	0	0	0	0	0	0	0	0	0	0	0	0	0	0	0	0	0	0	0	0	0	0	0	0	0	0	0	0	0	0	0	0	0	0	0	0	0	0	0	0	0	0	0	0	0	0	0	0	0	0	0	37.33	FALSE	FALSE	FALSE	179	0.009
SF3A3p.Thr341Pro	SF3A3	0.00875893179353907	0.00519858598461218	0	0.026276795380617	NA	NA	NA	NA	NA	NA	0.012615941567122936	0.009597850081581726	Pro	Thr	FALSE	NA	1	0	0	1	0	0	0	0	0	0	0	0	0	0	0	0	0	0	0	0	0	0	0	0	0	0	0	0	0	0	0	0	0	0	0	0	0	0	0	0	0	0	0	0	0	0	0	0	0	0	0	0	0	0	0	0	0	0	0	0	0	0	0	0	0	0	36.48	FALSE	FALSE	FALSE	179	0.009
SF3B2p.Leu601Pro	SF3B2	0.00875893179353907	0.00519858598461218	0	0.026276795380617	NA	NA	NA	NA	NA	NA	0.012615941567122936	0.009597850081581726	Pro	Leu	FALSE	NA	1	0	0	1	0	0	0	0	0	0	0	0	0	0	0	0	0	0	0	0	0	0	0	0	0	0	0	0	0	0	0	0	0	0	0	0	0	0	0	0	0	0	0	0	0	0	0	0	0	0	0	0	0	0	0	0	0	0	0	0	0	0	0	0	0	0	36.84	FALSE	FALSE	FALSE	179	0.009
SFRP4p.Leu6Pro	SFRP4	0.00875893179353907	0.00519858598461218	0	0.026276795380617	NA	NA	NA	NA	NA	NA	0.012615941567122936	0.009597850081581726	Pro	Leu	FALSE	1	1	0	0	1	0	0	0	0	0	0	0	0	0	0	0	0	0	0	0	0	0	0	0	0	0	0	0	0	0	0	0	0	0	0	0	0	0	0	0	0	0	0	0	0	0	0	0	0	0	0	0	0	0	0	0	0	0	0	0	0	0	0	0	0	0	0	37.07	FALSE	TRUE	FALSE	179	0.009
SFTPCp.Ser174Pro	SFTPC	0.00875893179353907	0.00519858598461218	0	0.026276795380617	NA	NA	NA	NA	NA	NA	0.012615941567122936	0.009597850081581726	Pro	Ser	FALSE	NA	1	0	0	1	0	0	0	0	0	0	0	0	0	0	0	0	0	0	0	0	0	0	0	0	0	0	0	0	0	0	0	0	0	0	0	0	0	0	0	0	0	0	0	0	0	0	0	0	0	0	0	0	0	0	0	0	0	0	0	0	0	0	0	0	0	0	37.13	FALSE	FALSE	FALSE	179	0.009
SFTPDp.Leu370Pro	SFTPD	0.00875893179353907	0.00519858598461218	0	0.026276795380617	NA	NA	NA	NA	NA	NA	0.012615941567122936	0.009597850081581726	Pro	Leu	FALSE	NA	1	0	0	1	0	0	0	0	0	0	0	0	0	0	0	0	0	0	0	0	0	0	0	0	0	0	0	0	0	0	0	0	0	0	0	0	0	0	0	0	0	0	0	0	0	0	0	0	0	0	0	0	0	0	0	0	0	0	0	0	0	0	0	0	0	0	36.15	FALSE	FALSE	FALSE	179	0.009
SGCZp.Ala148Pro	SGCZ	0.00875893179353907	0.00519858598461218	0	0.026276795380617	NA	NA	NA	NA	NA	NA	0.012615941567122936	0.009597850081581726	Pro	Ala	FALSE	NA	1	0	0	1	0	0	0	0	0	0	0	0	0	0	0	0	0	0	0	0	0	0	0	0	0	0	0	0	0	0	0	0	0	0	0	0	0	0	0	0	0	0	0	0	0	0	0	0	0	0	0	0	0	0	0	0	0	0	0	0	0	0	0	0	0	0	36.74	FALSE	FALSE	FALSE	179	0.009
SGCZp.Gln243Pro	SGCZ	0.00875893179353907	0.00519858598461218	0	0.026276795380617	NA	NA	NA	NA	NA	NA	0.012615941567122936	0.009597850081581726	Pro	Gln	FALSE	NA	1	0	0	1	0	0	0	0	0	0	0	0	0	0	0	0	0	0	0	0	0	0	0	0	0	0	0	0	0	0	0	0	0	0	0	0	0	0	0	0	0	0	0	0	0	0	0	0	0	0	0	0	0	0	0	0	0	0	0	0	0	0	0	0	0	0	36.86	FALSE	FALSE	FALSE	179	0.009
SGIP1p.Ser300Pro	SGIP1	0.00875893179353907	0.00519858598461218	0	0.026276795380617	NA	NA	NA	NA	NA	NA	0.012615941567122936	0.009597850081581726	Pro	Ser	FALSE	NA	1	0	0	1	0	0	0	0	0	0	0	0	0	0	0	0	0	0	0	0	0	0	0	0	0	0	0	0	0	0	0	0	0	0	0	0	0	0	0	0	0	0	0	0	0	0	0	0	0	0	0	0	0	0	0	0	0	0	0	0	0	0	0	0	0	0	36.92	FALSE	FALSE	FALSE	179	0.009
SGIP1p.Ser607Pro	SGIP1	0.00875893179353907	0.00519858598461218	0	0.026276795380617	NA	NA	NA	NA	NA	NA	0.012615941567122936	0.009597850081581726	Pro	Ser	FALSE	NA	1	0	0	1	0	0	0	0	0	0	0	0	0	0	0	0	0	0	0	0	0	0	0	0	0	0	0	0	0	0	0	0	0	0	0	0	0	0	0	0	0	0	0	0	0	0	0	0	0	0	0	0	0	0	0	0	0	0	0	0	0	0	0	0	0	0	36.68	FALSE	FALSE	FALSE	179	0.009
SGK1p.Ser255Pro	SGK1	0.00875893179353907	0.00519858598461218	0	0.026276795380617	NA	NA	NA	NA	NA	NA	0.012615941567122936	0.009597850081581726	Pro	Ser	FALSE	2	1	0	0	1	0	0	0	0	0	0	0	0	0	0	0	0	0	0	0	0	0	0	0	0	0	0	0	0	0	0	0	0	0	0	0	0	0	0	0	0	0	0	0	0	0	0	0	0	0	0	0	0	0	0	0	0	0	0	0	0	0	0	0	0	0	0	37.45	FALSE	FALSE	FALSE	179	0.009
SGK2p.Leu110Pro	SGK2	0.00875893179353907	0.00519858598461218	0	0.026276795380617	NA	NA	NA	NA	NA	NA	0.012615941567122936	0.009597850081581726	Pro	Leu	FALSE	NA	1	0	0	1	0	0	0	0	0	0	0	0	0	0	0	0	0	0	0	0	0	0	0	0	0	0	0	0	0	0	0	0	0	0	0	0	0	0	0	0	0	0	0	0	0	0	0	0	0	0	0	0	0	0	0	0	0	0	0	0	0	0	0	0	0	0	36.54	FALSE	FALSE	FALSE	179	0.009
SGOL1p.Leu85Pro	SGOL1	0.00875893179353907	0.00519858598461218	0	0.026276795380617	NA	NA	NA	NA	NA	NA	0.012615941567122936	0.009597850081581726	Pro	Leu	FALSE	NA	1	0	0	1	0	0	0	0	0	0	0	0	0	0	0	0	0	0	0	0	0	0	0	0	0	0	0	0	0	0	0	0	0	0	0	0	0	0	0	0	0	0	0	0	0	0	0	0	0	0	0	0	0	0	0	0	0	0	0	0	0	0	0	0	0	0	36.61	FALSE	FALSE	FALSE	179	0.009
SGPL1p.Leu453Pro	SGPL1	0.00875893179353907	0.00519858598461218	0	0.026276795380617	NA	NA	NA	NA	NA	NA	0.012615941567122936	0.009597850081581726	Pro	Leu	FALSE	NA	1	0	0	1	0	0	0	0	0	0	0	0	0	0	0	0	0	0	0	0	0	0	0	0	0	0	0	0	0	0	0	0	0	0	0	0	0	0	0	0	0	0	0	0	0	0	0	0	0	0	0	0	0	0	0	0	0	0	0	0	0	0	0	0	0	0	36.84	FALSE	FALSE	FALSE	179	0.009
SGPP2p.Ser146Pro	SGPP2	0.00875893179353907	0.00519858598461218	0	0.026276795380617	NA	NA	NA	NA	NA	NA	0.012615941567122936	0.009597850081581726	Pro	Ser	FALSE	NA	1	0	0	1	0	0	0	0	0	0	0	0	0	0	0	0	0	0	0	0	0	0	0	0	0	0	0	0	0	0	0	0	0	0	0	0	0	0	0	0	0	0	0	0	0	0	0	0	0	0	0	0	0	0	0	0	0	0	0	0	0	0	0	0	0	0	37.04	FALSE	FALSE	FALSE	179	0.009
SGSM1p.Ser852Pro	SGSM1	0.00875893179353907	0.00519858598461218	0	0.026276795380617	NA	NA	NA	NA	NA	NA	0.012615941567122936	0.009597850081581726	Pro	Ser	FALSE	NA	1	0	0	1	0	0	0	0	0	0	0	0	0	0	0	0	0	0	0	0	0	0	0	0	0	0	0	0	0	0	0	0	0	0	0	0	0	0	0	0	0	0	0	0	0	0	0	0	0	0	0	0	0	0	0	0	0	0	0	0	0	0	0	0	0	0	37.73	FALSE	FALSE	FALSE	179	0.009
SGSM2p.Ser518Pro	SGSM2	0.00875893179353907	0.00519858598461218	0	0.026276795380617	NA	NA	NA	NA	NA	NA	0.012615941567122936	0.009597850081581726	Pro	Ser	FALSE	NA	1	0	0	1	0	0	0	0	0	0	0	0	0	0	0	0	0	0	0	0	0	0	0	0	0	0	0	0	0	0	0	0	0	0	0	0	0	0	0	0	0	0	0	0	0	0	0	0	0	0	0	0	0	0	0	0	0	0	0	0	0	0	0	0	0	0	36.77	FALSE	FALSE	FALSE	179	0.009
SGSM3p.Leu522Pro	SGSM3	0.00875893179353907	0.00519858598461218	0	0.026276795380617	NA	NA	NA	NA	NA	NA	0.012615941567122936	0.009597850081581726	Pro	Leu	FALSE	NA	1	0	0	1	0	0	0	0	0	0	0	0	0	0	0	0	0	0	0	0	0	0	0	0	0	0	0	0	0	0	0	0	0	0	0	0	0	0	0	0	0	0	0	0	0	0	0	0	0	0	0	0	0	0	0	0	0	0	0	0	0	0	0	0	0	0	36.78	FALSE	FALSE	FALSE	179	0.009
SH2D1Bp.Leu79Pro	SH2D1B	0.00875893179353907	0.00519858598461218	0	0.026276795380617	NA	NA	NA	NA	NA	NA	0.012615941567122936	0.009597850081581726	Pro	Leu	FALSE	NA	1	0	0	1	0	0	0	0	0	0	0	0	0	0	0	0	0	0	0	0	0	0	0	0	0	0	0	0	0	0	0	0	0	0	0	0	0	0	0	0	0	0	0	0	0	0	0	0	0	0	0	0	0	0	0	0	0	0	0	0	0	0	0	0	0	0	36.37	FALSE	FALSE	FALSE	179	0.009
SH2D2Ap.Ala50Pro	SH2D2A	0.00875893179353907	0.00519858598461218	0	0.026276795380617	NA	NA	NA	NA	NA	NA	0.012615941567122936	0.009597850081581726	Pro	Ala	FALSE	NA	1	0	0	1	0	0	0	0	0	0	0	0	0	0	0	0	0	0	0	0	0	0	0	0	0	0	0	0	0	0	0	0	0	0	0	0	0	0	0	0	0	0	0	0	0	0	0	0	0	0	0	0	0	0	0	0	0	0	0	0	0	0	0	0	0	0	36.5	FALSE	FALSE	FALSE	179	0.009
SH3BGRL2p.Leu97Pro	SH3BGRL2	0.00875893179353907	0.00519858598461218	0	0.026276795380617	NA	NA	NA	NA	NA	NA	0.012615941567122936	0.009597850081581726	Pro	Leu	FALSE	NA	1	0	0	1	0	0	0	0	0	0	0	0	0	0	0	0	0	0	0	0	0	0	0	0	0	0	0	0	0	0	0	0	0	0	0	0	0	0	0	0	0	0	0	0	0	0	0	0	0	0	0	0	0	0	0	0	0	0	0	0	0	0	0	0	0	0	35.97	FALSE	FALSE	FALSE	179	0.009
SH3BP1p.Ser536Pro	SH3BP1	0.00875893179353907	0.00519858598461218	0	0.026276795380617	NA	NA	NA	NA	NA	NA	0.012615941567122936	0.009597850081581726	Pro	Ser	FALSE	NA	1	0	0	1	0	0	0	0	0	0	0	0	0	0	0	0	0	0	0	0	0	0	0	0	0	0	0	0	0	0	0	0	0	0	0	0	0	0	0	0	0	0	0	0	0	0	0	0	0	0	0	0	0	0	0	0	0	0	0	0	0	0	0	0	0	0	36.54	FALSE	FALSE	FALSE	179	0.009
SH3BP4p.Leu566Pro	SH3BP4	0.00875893179353907	0.00519858598461218	0	0.026276795380617	NA	NA	NA	NA	NA	NA	0.012615941567122936	0.009597850081581726	Pro	Leu	FALSE	NA	1	0	0	1	0	0	0	0	0	0	0	0	0	0	0	0	0	0	0	0	0	0	0	0	0	0	0	0	0	0	0	0	0	0	0	0	0	0	0	0	0	0	0	0	0	0	0	0	0	0	0	0	0	0	0	0	0	0	0	0	0	0	0	0	0	0	35.84	FALSE	FALSE	FALSE	179	0.009
SH3KBP1p.Leu429Pro	SH3KBP1	0.00875893179353907	0.00519858598461218	0	0.026276795380617	NA	NA	NA	NA	NA	NA	0.012615941567122936	0.009597850081581726	Pro	Leu	FALSE	NA	1	0	0	1	0	0	0	0	0	0	0	0	0	0	0	0	0	0	0	0	0	0	0	0	0	0	0	0	0	0	0	0	0	0	0	0	0	0	0	0	0	0	0	0	0	0	0	0	0	0	0	0	0	0	0	0	0	0	0	0	0	0	0	0	0	0	36.86	FALSE	FALSE	FALSE	179	0.009
SH3KBP1p.Ser509Pro	SH3KBP1	0.00875893179353907	0.00519858598461218	0	0.026276795380617	NA	NA	NA	NA	NA	NA	0.012615941567122936	0.009597850081581726	Pro	Ser	FALSE	NA	1	0	0	1	0	0	0	0	0	0	0	0	0	0	0	0	0	0	0	0	0	0	0	0	0	0	0	0	0	0	0	0	0	0	0	0	0	0	0	0	0	0	0	0	0	0	0	0	0	0	0	0	0	0	0	0	0	0	0	0	0	0	0	0	0	0	35.75	FALSE	FALSE	FALSE	179	0.009
SH3RF1p.Ser258Pro	SH3RF1	0.00875893179353907	0.00519858598461218	0	0.026276795380617	NA	NA	NA	NA	NA	NA	0.012615941567122936	0.009597850081581726	Pro	Ser	FALSE	NA	1	0	0	1	0	0	0	0	0	0	0	0	0	0	0	0	0	0	0	0	0	0	0	0	0	0	0	0	0	0	0	0	0	0	0	0	0	0	0	0	0	0	0	0	0	0	0	0	0	0	0	0	0	0	0	0	0	0	0	0	0	0	0	0	0	0	36.47	FALSE	FALSE	FALSE	179	0.009
SH3RF2p.Ser564Pro	SH3RF2	0.00875893179353907	0.00519858598461218	0	0.026276795380617	NA	NA	NA	NA	NA	NA	0.012615941567122936	0.009597850081581726	Pro	Ser	FALSE	NA	1	0	0	1	0	0	0	0	0	0	0	0	0	0	0	0	0	0	0	0	0	0	0	0	0	0	0	0	0	0	0	0	0	0	0	0	0	0	0	0	0	0	0	0	0	0	0	0	0	0	0	0	0	0	0	0	0	0	0	0	0	0	0	0	0	0	36.65	FALSE	FALSE	FALSE	179	0.009
SH3RF3p.Ala689Pro	SH3RF3	0.00875893179353907	0.00519858598461218	0	0.026276795380617	NA	NA	NA	NA	NA	NA	0.012615941567122936	0.009597850081581726	Pro	Ala	FALSE	NA	1	0	0	1	0	0	0	0	0	0	0	0	0	0	0	0	0	0	0	0	0	0	0	0	0	0	0	0	0	0	0	0	0	0	0	0	0	0	0	0	0	0	0	0	0	0	0	0	0	0	0	0	0	0	0	0	0	0	0	0	0	0	0	0	0	0	37.13	FALSE	FALSE	FALSE	179	0.009
SH3RF3p.Ala840Pro	SH3RF3	0.00875893179353907	0.00519858598461218	0	0.026276795380617	NA	NA	NA	NA	NA	NA	0.012615941567122936	0.009597850081581726	Pro	Ala	FALSE	NA	1	0	0	1	0	0	0	0	0	0	0	0	0	0	0	0	0	0	0	0	0	0	0	0	0	0	0	0	0	0	0	0	0	0	0	0	0	0	0	0	0	0	0	0	0	0	0	0	0	0	0	0	0	0	0	0	0	0	0	0	0	0	0	0	0	0	37.58	FALSE	FALSE	FALSE	179	0.009
SH3TC1p.His759Pro	SH3TC1	0.00875893179353907	0.00519858598461218	0	0.026276795380617	NA	NA	NA	NA	NA	NA	0.012615941567122936	0.009597850081581726	Pro	His	FALSE	NA	1	0	0	1	0	0	0	0	0	0	0	0	0	0	0	0	0	0	0	0	0	0	0	0	0	0	0	0	0	0	0	0	0	0	0	0	0	0	0	0	0	0	0	0	0	0	0	0	0	0	0	0	0	0	0	0	0	0	0	0	0	0	0	0	0	0	37.22	FALSE	FALSE	FALSE	179	0.009
SH3TC1p.Leu745Pro	SH3TC1	0.00875893179353907	0.00519858598461218	0	0.026276795380617	NA	NA	NA	NA	NA	NA	0.012615941567122936	0.009597850081581726	Pro	Leu	FALSE	NA	1	0	0	1	0	0	0	0	0	0	0	0	0	0	0	0	0	0	0	0	0	0	0	0	0	0	0	0	0	0	0	0	0	0	0	0	0	0	0	0	0	0	0	0	0	0	0	0	0	0	0	0	0	0	0	0	0	0	0	0	0	0	0	0	0	0	36.38	FALSE	FALSE	FALSE	179	0.009
SH3TC1p.Ser384Pro	SH3TC1	0.00875893179353907	0.00519858598461218	0	0.026276795380617	NA	NA	NA	NA	NA	NA	0.012615941567122936	0.009597850081581726	Pro	Ser	FALSE	NA	1	0	0	1	0	0	0	0	0	0	0	0	0	0	0	0	0	0	0	0	0	0	0	0	0	0	0	0	0	0	0	0	0	0	0	0	0	0	0	0	0	0	0	0	0	0	0	0	0	0	0	0	0	0	0	0	0	0	0	0	0	0	0	0	0	0	36.4	FALSE	FALSE	FALSE	179	0.009
SHANK2p.Gln1822Pro	SHANK2	0.00875893179353907	0.00519858598461218	0	0.026276795380617	NA	NA	NA	NA	NA	NA	0.012615941567122936	0.009597850081581726	Pro	Gln	FALSE	NA	1	0	0	1	0	0	0	0	0	0	0	0	0	0	0	0	0	0	0	0	0	0	0	0	0	0	0	0	0	0	0	0	0	0	0	0	0	0	0	0	0	0	0	0	0	0	0	0	0	0	0	0	0	0	0	0	0	0	0	0	0	0	0	0	0	0	37.46	FALSE	FALSE	FALSE	179	0.009
SHANK2p.Ser780Pro	SHANK2	0.00875893179353907	0.00519858598461218	0	0.026276795380617	NA	NA	NA	NA	NA	NA	0.012615941567122936	0.009597850081581726	Pro	Ser	FALSE	NA	1	0	0	1	0	0	0	0	0	0	0	0	0	0	0	0	0	0	0	0	0	0	0	0	0	0	0	0	0	0	0	0	0	0	0	0	0	0	0	0	0	0	0	0	0	0	0	0	0	0	0	0	0	0	0	0	0	0	0	0	0	0	0	0	0	0	35.99	FALSE	FALSE	FALSE	179	0.009
SHANK3p.Leu626Pro	SHANK3	0.00875893179353907	0.00519858598461218	0	0.026276795380617	NA	NA	NA	NA	NA	NA	0.012615941567122936	0.009597850081581726	Pro	Leu	FALSE	NA	1	0	0	1	0	0	0	0	0	0	0	0	0	0	0	0	0	0	0	0	0	0	0	0	0	0	0	0	0	0	0	0	0	0	0	0	0	0	0	0	0	0	0	0	0	0	0	0	0	0	0	0	0	0	0	0	0	0	0	0	0	0	0	0	0	0	36.52	FALSE	FALSE	FALSE	179	0.009
SHBp.Ser363Pro	SHB	0.00875893179353907	0.00519858598461218	0	0.026276795380617	NA	NA	NA	NA	NA	NA	0.012615941567122936	0.009597850081581726	Pro	Ser	FALSE	NA	1	0	0	1	0	0	0	0	0	0	0	0	0	0	0	0	0	0	0	0	0	0	0	0	0	0	0	0	0	0	0	0	0	0	0	0	0	0	0	0	0	0	0	0	0	0	0	0	0	0	0	0	0	0	0	0	0	0	0	0	0	0	0	0	0	0	36.07	FALSE	FALSE	FALSE	179	0.009
SHC1p.Ser427Pro	SHC1	0.00875893179353907	0.00519858598461218	0	0.026276795380617	NA	NA	NA	NA	NA	NA	0.012615941567122936	0.009597850081581726	Pro	Ser	FALSE	NA	1	0	0	1	0	0	0	0	0	0	0	0	0	0	0	0	0	0	0	0	0	0	0	0	0	0	0	0	0	0	0	0	0	0	0	0	0	0	0	0	0	0	0	0	0	0	0	0	0	0	0	0	0	0	0	0	0	0	0	0	0	0	0	0	0	0	36.19	TRUE	FALSE	FALSE	179	0.009
SHC4p.Leu63Pro	SHC4	0.00875893179353907	0.00519858598461218	0	0.026276795380617	NA	NA	NA	NA	NA	NA	0.012615941567122936	0.009597850081581726	Pro	Leu	FALSE	NA	1	0	0	1	0	0	0	0	0	0	0	0	0	0	0	0	0	0	0	0	0	0	0	0	0	0	0	0	0	0	0	0	0	0	0	0	0	0	0	0	0	0	0	0	0	0	0	0	0	0	0	0	0	0	0	0	0	0	0	0	0	0	0	0	0	0	36.42	TRUE	FALSE	FALSE	179	0.009
SHISA2p.Leu269Pro	SHISA2	0.00875893179353907	0.00519858598461218	0	0.026276795380617	NA	NA	NA	NA	NA	NA	0.012615941567122936	0.009597850081581726	Pro	Leu	FALSE	NA	1	0	0	1	0	0	0	0	0	0	0	0	0	0	0	0	0	0	0	0	0	0	0	0	0	0	0	0	0	0	0	0	0	0	0	0	0	0	0	0	0	0	0	0	0	0	0	0	0	0	0	0	0	0	0	0	0	0	0	0	0	0	0	0	0	0	36.58	FALSE	FALSE	FALSE	179	0.009
SHOC2p.Leu447Pro	SHOC2	0.00875893179353907	0.00519858598461218	0	0.026276795380617	NA	NA	NA	NA	NA	NA	0.012615941567122936	0.009597850081581726	Pro	Leu	FALSE	NA	1	0	0	1	0	0	0	0	0	0	0	0	0	0	0	0	0	0	0	0	0	0	0	0	0	0	0	0	0	0	0	0	0	0	0	0	0	0	0	0	0	0	0	0	0	0	0	0	0	0	0	0	0	0	0	0	0	0	0	0	0	0	0	0	0	0	36.61	TRUE	FALSE	FALSE	179	0.009
SHPRHp.Ala686Pro	SHPRH	0.00875893179353907	0.00519858598461218	0	0.026276795380617	NA	NA	NA	NA	NA	NA	0.012615941567122936	0.009597850081581726	Pro	Ala	FALSE	NA	1	0	0	1	0	0	0	0	0	0	0	0	0	0	0	0	0	0	0	0	0	0	0	0	0	0	0	0	0	0	0	0	0	0	0	0	0	0	0	0	0	0	0	0	0	0	0	0	0	0	0	0	0	0	0	0	0	0	0	0	0	0	0	0	0	0	36.92	FALSE	FALSE	FALSE	179	0.009
SHQ1p.Ser535Pro	SHQ1	0.00875893179353907	0.00519858598461218	0	0.026276795380617	NA	NA	NA	NA	NA	NA	0.012615941567122936	0.009597850081581726	Pro	Ser	FALSE	NA	1	0	0	1	0	0	0	0	0	0	0	0	0	0	0	0	0	0	0	0	0	0	0	0	0	0	0	0	0	0	0	0	0	0	0	0	0	0	0	0	0	0	0	0	0	0	0	0	0	0	0	0	0	0	0	0	0	0	0	0	0	0	0	0	0	0	36.31	FALSE	FALSE	FALSE	179	0.009
SHROOM1p.Thr334Pro	SHROOM1	0.00875893179353907	0.00519858598461218	0	0.026276795380617	NA	NA	NA	NA	NA	NA	0.012615941567122936	0.009597850081581726	Pro	Thr	FALSE	NA	1	0	0	1	0	0	0	0	0	0	0	0	0	0	0	0	0	0	0	0	0	0	0	0	0	0	0	0	0	0	0	0	0	0	0	0	0	0	0	0	0	0	0	0	0	0	0	0	0	0	0	0	0	0	0	0	0	0	0	0	0	0	0	0	0	0	36.42	FALSE	FALSE	FALSE	179	0.009
SHROOM3p.Ala1478Pro	SHROOM3	0.00875893179353907	0.00519858598461218	0	0.026276795380617	NA	NA	NA	NA	NA	NA	0.012615941567122936	0.009597850081581726	Pro	Ala	FALSE	NA	1	0	0	1	0	0	0	0	0	0	0	0	0	0	0	0	0	0	0	0	0	0	0	0	0	0	0	0	0	0	0	0	0	0	0	0	0	0	0	0	0	0	0	0	0	0	0	0	0	0	0	0	0	0	0	0	0	0	0	0	0	0	0	0	0	0	36.33	FALSE	FALSE	FALSE	179	0.009
SIAEp.Ser308Pro	SIAE	0.00875893179353907	0.00519858598461218	0	0.026276795380617	NA	NA	NA	NA	NA	NA	0.012615941567122936	0.009597850081581726	Pro	Ser	FALSE	NA	1	0	0	1	0	0	0	0	0	0	0	0	0	0	0	0	0	0	0	0	0	0	0	0	0	0	0	0	0	0	0	0	0	0	0	0	0	0	0	0	0	0	0	0	0	0	0	0	0	0	0	0	0	0	0	0	0	0	0	0	0	0	0	0	0	0	36.74	FALSE	FALSE	FALSE	179	0.009
SIGLEC11p.Ser577Pro	SIGLEC11	0.00875893179353907	0.00519858598461218	0	0.026276795380617	NA	NA	NA	NA	NA	NA	0.012615941567122936	0.009597850081581726	Pro	Ser	FALSE	NA	1	0	0	1	0	0	0	0	0	0	0	0	0	0	0	0	0	0	0	0	0	0	0	0	0	0	0	0	0	0	0	0	0	0	0	0	0	0	0	0	0	0	0	0	0	0	0	0	0	0	0	0	0	0	0	0	0	0	0	0	0	0	0	0	0	0	36.97	FALSE	FALSE	FALSE	179	0.009
SIGLEC15p.His181Pro	SIGLEC15	0.00875893179353907	0.00519858598461218	0	0.026276795380617	NA	NA	NA	NA	NA	NA	0.012615941567122936	0.009597850081581726	Pro	His	FALSE	NA	1	0	0	1	0	0	0	0	0	0	0	0	0	0	0	0	0	0	0	0	0	0	0	0	0	0	0	0	0	0	0	0	0	0	0	0	0	0	0	0	0	0	0	0	0	0	0	0	0	0	0	0	0	0	0	0	0	0	0	0	0	0	0	0	0	0	37.07	FALSE	FALSE	FALSE	179	0.009
SIGLEC1p.Leu801Pro	SIGLEC1	0.00875893179353907	0.00519858598461218	0	0.026276795380617	NA	NA	NA	NA	NA	NA	0.012615941567122936	0.009597850081581726	Pro	Leu	FALSE	NA	1	0	0	1	0	0	0	0	0	0	0	0	0	0	0	0	0	0	0	0	0	0	0	0	0	0	0	0	0	0	0	0	0	0	0	0	0	0	0	0	0	0	0	0	0	0	0	0	0	0	0	0	0	0	0	0	0	0	0	0	0	0	0	0	0	0	36.83	FALSE	FALSE	FALSE	179	0.009
SIGLEC1p.Ser802Pro	SIGLEC1	0.00875893179353907	0.00519858598461218	0	0.026276795380617	NA	NA	NA	NA	NA	NA	0.012615941567122936	0.009597850081581726	Pro	Ser	FALSE	NA	1	0	0	1	0	0	0	0	0	0	0	0	0	0	0	0	0	0	0	0	0	0	0	0	0	0	0	0	0	0	0	0	0	0	0	0	0	0	0	0	0	0	0	0	0	0	0	0	0	0	0	0	0	0	0	0	0	0	0	0	0	0	0	0	0	0	37.28	FALSE	FALSE	FALSE	179	0.009
SIGLEC5p.Ser404Pro	SIGLEC5	0.00875893179353907	0.00519858598461218	0	0.026276795380617	NA	NA	NA	NA	NA	NA	0.012615941567122936	0.009597850081581726	Pro	Ser	FALSE	NA	1	0	0	1	0	0	0	0	0	0	0	0	0	0	0	0	0	0	0	0	0	0	0	0	0	0	0	0	0	0	0	0	0	0	0	0	0	0	0	0	0	0	0	0	0	0	0	0	0	0	0	0	0	0	0	0	0	0	0	0	0	0	0	0	0	0	37.21	FALSE	FALSE	FALSE	179	0.009
SIGLEC6p.Leu39Pro	SIGLEC6	0.00875893179353907	0.00519858598461218	0	0.026276795380617	NA	NA	NA	NA	NA	NA	0.012615941567122936	0.009597850081581726	Pro	Leu	FALSE	NA	1	0	0	1	0	0	0	0	0	0	0	0	0	0	0	0	0	0	0	0	0	0	0	0	0	0	0	0	0	0	0	0	0	0	0	0	0	0	0	0	0	0	0	0	0	0	0	0	0	0	0	0	0	0	0	0	0	0	0	0	0	0	0	0	0	0	37.57	FALSE	FALSE	FALSE	179	0.009
SIGLEC9p.Ser136Pro	SIGLEC9	0.00875893179353907	0.00519858598461218	0	0.026276795380617	NA	NA	NA	NA	NA	NA	0.012615941567122936	0.009597850081581726	Pro	Ser	FALSE	NA	1	0	0	1	0	0	0	0	0	0	0	0	0	0	0	0	0	0	0	0	0	0	0	0	0	0	0	0	0	0	0	0	0	0	0	0	0	0	0	0	0	0	0	0	0	0	0	0	0	0	0	0	0	0	0	0	0	0	0	0	0	0	0	0	0	0	36.46	FALSE	FALSE	FALSE	179	0.009
SIK3p.Leu372Pro	SIK3	0.00875893179353907	0.00519858598461218	0	0.026276795380617	NA	NA	NA	NA	NA	NA	0.012615941567122936	0.009597850081581726	Pro	Leu	FALSE	NA	1	0	0	1	0	0	0	0	0	0	0	0	0	0	0	0	0	0	0	0	0	0	0	0	0	0	0	0	0	0	0	0	0	0	0	0	0	0	0	0	0	0	0	0	0	0	0	0	0	0	0	0	0	0	0	0	0	0	0	0	0	0	0	0	0	0	37.28	FALSE	FALSE	FALSE	179	0.009
SIL1p.Leu250Pro	SIL1	0.00875893179353907	0.00519858598461218	0	0.026276795380617	NA	NA	NA	NA	NA	NA	0.012615941567122936	0.009597850081581726	Pro	Leu	FALSE	NA	1	0	0	1	0	0	0	0	0	0	0	0	0	0	0	0	0	0	0	0	0	0	0	0	0	0	0	0	0	0	0	0	0	0	0	0	0	0	0	0	0	0	0	0	0	0	0	0	0	0	0	0	0	0	0	0	0	0	0	0	0	0	0	0	0	0	37.09	FALSE	FALSE	FALSE	179	0.009
SIN3Ap.Leu127Pro	SIN3A	0.00875893179353907	0.00519858598461218	0	0.026276795380617	NA	NA	NA	NA	NA	NA	0.012615941567122936	0.009597850081581726	Pro	Leu	FALSE	NA	1	0	0	1	0	0	0	0	0	0	0	0	0	0	0	0	0	0	0	0	0	0	0	0	0	0	0	0	0	0	0	0	0	0	0	0	0	0	0	0	0	0	0	0	0	0	0	0	0	0	0	0	0	0	0	0	0	0	0	0	0	0	0	0	0	0	37.73	FALSE	FALSE	FALSE	179	0.009
SIN3Ap.Leu669Pro	SIN3A	0.00875893179353907	0.00519858598461218	0	0.026276795380617	NA	NA	NA	NA	NA	NA	0.012615941567122936	0.009597850081581726	Pro	Leu	FALSE	NA	1	0	0	1	0	0	0	0	0	0	0	0	0	0	0	0	0	0	0	0	0	0	0	0	0	0	0	0	0	0	0	0	0	0	0	0	0	0	0	0	0	0	0	0	0	0	0	0	0	0	0	0	0	0	0	0	0	0	0	0	0	0	0	0	0	0	37.29	FALSE	FALSE	FALSE	179	0.009
SIN3Bp.Ser122Pro	SIN3B	0.00875893179353907	0.00519858598461218	0	0.026276795380617	NA	NA	NA	NA	NA	NA	0.012615941567122936	0.009597850081581726	Pro	Ser	FALSE	NA	1	0	0	1	0	0	0	0	0	0	0	0	0	0	0	0	0	0	0	0	0	0	0	0	0	0	0	0	0	0	0	0	0	0	0	0	0	0	0	0	0	0	0	0	0	0	0	0	0	0	0	0	0	0	0	0	0	0	0	0	0	0	0	0	0	0	36.38	FALSE	FALSE	FALSE	179	0.009
SIPA1L1p.Ser146Pro	SIPA1L1	0.00875893179353907	0.00519858598461218	0	0.026276795380617	NA	NA	NA	NA	NA	NA	0.012615941567122936	0.009597850081581726	Pro	Ser	FALSE	NA	1	0	0	1	0	0	0	0	0	0	0	0	0	0	0	0	0	0	0	0	0	0	0	0	0	0	0	0	0	0	0	0	0	0	0	0	0	0	0	0	0	0	0	0	0	0	0	0	0	0	0	0	0	0	0	0	0	0	0	0	0	0	0	0	0	0	36.78	FALSE	FALSE	FALSE	179	0.009
SIPA1L1p.Ser1585Pro	SIPA1L1	0.00875893179353907	0.00519858598461218	0	0.026276795380617	NA	NA	NA	NA	NA	NA	0.012615941567122936	0.009597850081581726	Pro	Ser	FALSE	NA	1	0	0	1	0	0	0	0	0	0	0	0	0	0	0	0	0	0	0	0	0	0	0	0	0	0	0	0	0	0	0	0	0	0	0	0	0	0	0	0	0	0	0	0	0	0	0	0	0	0	0	0	0	0	0	0	0	0	0	0	0	0	0	0	0	0	37.14	FALSE	FALSE	FALSE	179	0.009
SIPA1L3p.His1184Pro	SIPA1L3	0.00875893179353907	0.00519858598461218	0	0.026276795380617	NA	NA	NA	NA	NA	NA	0.012615941567122936	0.009597850081581726	Pro	His	FALSE	NA	1	0	0	1	0	0	0	0	0	0	0	0	0	0	0	0	0	0	0	0	0	0	0	0	0	0	0	0	0	0	0	0	0	0	0	0	0	0	0	0	0	0	0	0	0	0	0	0	0	0	0	0	0	0	0	0	0	0	0	0	0	0	0	0	0	0	36.45	FALSE	FALSE	FALSE	179	0.009
SIX4p.Ala153Pro	SIX4	0.00875893179353907	0.00519858598461218	0	0.026276795380617	NA	NA	NA	NA	NA	NA	0.012615941567122936	0.009597850081581726	Pro	Ala	FALSE	NA	1	0	0	1	0	0	0	0	0	0	0	0	0	0	0	0	0	0	0	0	0	0	0	0	0	0	0	0	0	0	0	0	0	0	0	0	0	0	0	0	0	0	0	0	0	0	0	0	0	0	0	0	0	0	0	0	0	0	0	0	0	0	0	0	0	0	37.16	FALSE	FALSE	FALSE	179	0.009
SIX5p.Leu306Pro	SIX5	0.00875893179353907	0.00519858598461218	0	0.026276795380617	NA	NA	NA	NA	NA	NA	0.012615941567122936	0.009597850081581726	Pro	Leu	FALSE	NA	1	0	0	1	0	0	0	0	0	0	0	0	0	0	0	0	0	0	0	0	0	0	0	0	0	0	0	0	0	0	0	0	0	0	0	0	0	0	0	0	0	0	0	0	0	0	0	0	0	0	0	0	0	0	0	0	0	0	0	0	0	0	0	0	0	0	36.72	FALSE	FALSE	FALSE	179	0.009
SIp.Leu561Pro	SI	0.00875893179353907	0.00519858598461218	0	0.026276795380617	NA	NA	NA	NA	NA	NA	0.012615941567122936	0.009597850081581726	Pro	Leu	FALSE	NA	1	0	0	1	0	0	0	0	0	0	0	0	0	0	0	0	0	0	0	0	0	0	0	0	0	0	0	0	0	0	0	0	0	0	0	0	0	0	0	0	0	0	0	0	0	0	0	0	0	0	0	0	0	0	0	0	0	0	0	0	0	0	0	0	0	0	37.3	FALSE	FALSE	FALSE	179	0.009
SIp.Thr1753Pro	SI	0.00875893179353907	0.00519858598461218	0	0.026276795380617	NA	NA	NA	NA	NA	NA	0.012615941567122936	0.009597850081581726	Pro	Thr	FALSE	NA	1	0	0	1	0	0	0	0	0	0	0	0	0	0	0	0	0	0	0	0	0	0	0	0	0	0	0	0	0	0	0	0	0	0	0	0	0	0	0	0	0	0	0	0	0	0	0	0	0	0	0	0	0	0	0	0	0	0	0	0	0	0	0	0	0	0	36.43	FALSE	FALSE	FALSE	179	0.009
SKA2p.Leu92Pro	SKA2	0.00875893179353907	0.00519858598461218	0	0.026276795380617	NA	NA	NA	NA	NA	NA	0.012615941567122936	0.009597850081581726	Pro	Leu	FALSE	NA	1	0	0	1	0	0	0	0	0	0	0	0	0	0	0	0	0	0	0	0	0	0	0	0	0	0	0	0	0	0	0	0	0	0	0	0	0	0	0	0	0	0	0	0	0	0	0	0	0	0	0	0	0	0	0	0	0	0	0	0	0	0	0	0	0	0	36.38	FALSE	FALSE	FALSE	179	0.009
SKA3p.Gln177Pro	SKA3	0.00875893179353907	0.00519858598461218	0	0.026276795380617	NA	NA	NA	NA	NA	NA	0.012615941567122936	0.009597850081581726	Pro	Gln	FALSE	NA	1	0	0	1	0	0	0	0	0	0	0	0	0	0	0	0	0	0	0	0	0	0	0	0	0	0	0	0	0	0	0	0	0	0	0	0	0	0	0	0	0	0	0	0	0	0	0	0	0	0	0	0	0	0	0	0	0	0	0	0	0	0	0	0	0	0	36.46	FALSE	FALSE	FALSE	179	0.009
SKA3p.Leu197Pro	SKA3	0.00875893179353907	0.00519858598461218	0	0.026276795380617	NA	NA	NA	NA	NA	NA	0.012615941567122936	0.009597850081581726	Pro	Leu	FALSE	NA	1	0	0	1	0	0	0	0	0	0	0	0	0	0	0	0	0	0	0	0	0	0	0	0	0	0	0	0	0	0	0	0	0	0	0	0	0	0	0	0	0	0	0	0	0	0	0	0	0	0	0	0	0	0	0	0	0	0	0	0	0	0	0	0	0	0	37.19	FALSE	FALSE	FALSE	179	0.009
SKA3p.Ser196Pro	SKA3	0.00875893179353907	0.00519858598461218	0	0.026276795380617	NA	NA	NA	NA	NA	NA	0.012615941567122936	0.009597850081581726	Pro	Ser	FALSE	NA	1	0	0	1	0	0	0	0	0	0	0	0	0	0	0	0	0	0	0	0	0	0	0	0	0	0	0	0	0	0	0	0	0	0	0	0	0	0	0	0	0	0	0	0	0	0	0	0	0	0	0	0	0	0	0	0	0	0	0	0	0	0	0	0	0	0	36.72	FALSE	FALSE	FALSE	179	0.009
SKIV2Lp.Leu487Pro	SKIV2L	0.00875893179353907	0.00519858598461218	0	0.026276795380617	NA	NA	NA	NA	NA	NA	0.012615941567122936	0.009597850081581726	Pro	Leu	FALSE	NA	1	0	0	1	0	0	0	0	0	0	0	0	0	0	0	0	0	0	0	0	0	0	0	0	0	0	0	0	0	0	0	0	0	0	0	0	0	0	0	0	0	0	0	0	0	0	0	0	0	0	0	0	0	0	0	0	0	0	0	0	0	0	0	0	0	0	37.29	FALSE	FALSE	FALSE	179	0.009
SLAIN1p.Thr217Pro	SLAIN1	0.00875893179353907	0.00519858598461218	0	0.026276795380617	NA	NA	NA	NA	NA	NA	0.012615941567122936	0.009597850081581726	Pro	Thr	FALSE	NA	1	0	0	1	0	0	0	0	0	0	0	0	0	0	0	0	0	0	0	0	0	0	0	0	0	0	0	0	0	0	0	0	0	0	0	0	0	0	0	0	0	0	0	0	0	0	0	0	0	0	0	0	0	0	0	0	0	0	0	0	0	0	0	0	0	0	36.94	FALSE	FALSE	FALSE	179	0.009
SLAMF8p.Ser74Pro	SLAMF8	0.00875893179353907	0.00519858598461218	0	0.026276795380617	NA	NA	NA	NA	NA	NA	0.012615941567122936	0.009597850081581726	Pro	Ser	FALSE	NA	1	0	0	1	0	0	0	0	0	0	0	0	0	0	0	0	0	0	0	0	0	0	0	0	0	0	0	0	0	0	0	0	0	0	0	0	0	0	0	0	0	0	0	0	0	0	0	0	0	0	0	0	0	0	0	0	0	0	0	0	0	0	0	0	0	0	36.47	FALSE	FALSE	FALSE	179	0.009
SLC12A2p.Leu1199Pro	SLC12A2	0.00875893179353907	0.00519858598461218	0	0.026276795380617	NA	NA	NA	NA	NA	NA	0.012615941567122936	0.009597850081581726	Pro	Leu	FALSE	NA	1	0	0	1	0	0	0	0	0	0	0	0	0	0	0	0	0	0	0	0	0	0	0	0	0	0	0	0	0	0	0	0	0	0	0	0	0	0	0	0	0	0	0	0	0	0	0	0	0	0	0	0	0	0	0	0	0	0	0	0	0	0	0	0	0	0	36.88	FALSE	FALSE	FALSE	179	0.009
SLC12A2p.Ser1160Pro	SLC12A2	0.00875893179353907	0.00519858598461218	0	0.026276795380617	NA	NA	NA	NA	NA	NA	0.012615941567122936	0.009597850081581726	Pro	Ser	FALSE	NA	1	0	0	1	0	0	0	0	0	0	0	0	0	0	0	0	0	0	0	0	0	0	0	0	0	0	0	0	0	0	0	0	0	0	0	0	0	0	0	0	0	0	0	0	0	0	0	0	0	0	0	0	0	0	0	0	0	0	0	0	0	0	0	0	0	0	36.6	FALSE	FALSE	FALSE	179	0.009
SLC12A2p.Ser836Pro	SLC12A2	0.00875893179353907	0.00519858598461218	0	0.026276795380617	NA	NA	NA	NA	NA	NA	0.012615941567122936	0.009597850081581726	Pro	Ser	FALSE	NA	1	0	0	1	0	0	0	0	0	0	0	0	0	0	0	0	0	0	0	0	0	0	0	0	0	0	0	0	0	0	0	0	0	0	0	0	0	0	0	0	0	0	0	0	0	0	0	0	0	0	0	0	0	0	0	0	0	0	0	0	0	0	0	0	0	0	36.36	FALSE	FALSE	FALSE	179	0.009
SLC12A2p.Thr549Pro	SLC12A2	0.00875893179353907	0.00519858598461218	0	0.026276795380617	NA	NA	NA	NA	NA	NA	0.012615941567122936	0.009597850081581726	Pro	Thr	FALSE	NA	1	0	0	1	0	0	0	0	0	0	0	0	0	0	0	0	0	0	0	0	0	0	0	0	0	0	0	0	0	0	0	0	0	0	0	0	0	0	0	0	0	0	0	0	0	0	0	0	0	0	0	0	0	0	0	0	0	0	0	0	0	0	0	0	0	0	36.49	FALSE	FALSE	FALSE	179	0.009
SLC12A4p.Leu618Pro	SLC12A4	0.00875893179353907	0.00519858598461218	0	0.026276795380617	NA	NA	NA	NA	NA	NA	0.012615941567122936	0.009597850081581726	Pro	Leu	FALSE	NA	1	0	0	1	0	0	0	0	0	0	0	0	0	0	0	0	0	0	0	0	0	0	0	0	0	0	0	0	0	0	0	0	0	0	0	0	0	0	0	0	0	0	0	0	0	0	0	0	0	0	0	0	0	0	0	0	0	0	0	0	0	0	0	0	0	0	36.98	FALSE	FALSE	FALSE	179	0.009
SLC12A5p.Arg880Pro	SLC12A5	0.00875893179353907	0.00519858598461218	0	0.026276795380617	NA	NA	NA	NA	NA	NA	0.012615941567122936	0.009597850081581726	Pro	Arg	FALSE	NA	1	0	0	1	0	0	0	0	0	0	0	0	0	0	0	0	0	0	0	0	0	0	0	0	0	0	0	0	0	0	0	0	0	0	0	0	0	0	0	0	0	0	0	0	0	0	0	0	0	0	0	0	0	0	0	0	0	0	0	0	0	0	0	0	0	0	36.2	FALSE	FALSE	FALSE	179	0.009
SLC12A5p.Leu642Pro	SLC12A5	0.00875893179353907	0.00519858598461218	0	0.026276795380617	NA	NA	NA	NA	NA	NA	0.012615941567122936	0.009597850081581726	Pro	Leu	FALSE	NA	1	0	0	1	0	0	0	0	0	0	0	0	0	0	0	0	0	0	0	0	0	0	0	0	0	0	0	0	0	0	0	0	0	0	0	0	0	0	0	0	0	0	0	0	0	0	0	0	0	0	0	0	0	0	0	0	0	0	0	0	0	0	0	0	0	0	36.97	FALSE	FALSE	FALSE	179	0.009
SLC12A6p.Ser734Pro	SLC12A6	0.00875893179353907	0.00519858598461218	0	0.026276795380617	NA	NA	NA	NA	NA	NA	0.012615941567122936	0.009597850081581726	Pro	Ser	FALSE	NA	1	0	0	1	0	0	0	0	0	0	0	0	0	0	0	0	0	0	0	0	0	0	0	0	0	0	0	0	0	0	0	0	0	0	0	0	0	0	0	0	0	0	0	0	0	0	0	0	0	0	0	0	0	0	0	0	0	0	0	0	0	0	0	0	0	0	36.77	FALSE	FALSE	FALSE	179	0.009
SLC13A3p.Leu456Pro	SLC13A3	0.00875893179353907	0.00519858598461218	0	0.026276795380617	NA	NA	NA	NA	NA	NA	0.012615941567122936	0.009597850081581726	Pro	Leu	FALSE	NA	1	0	0	1	0	0	0	0	0	0	0	0	0	0	0	0	0	0	0	0	0	0	0	0	0	0	0	0	0	0	0	0	0	0	0	0	0	0	0	0	0	0	0	0	0	0	0	0	0	0	0	0	0	0	0	0	0	0	0	0	0	0	0	0	0	0	35.47	FALSE	FALSE	FALSE	179	0.009
SLC13A5p.Ala561Pro	SLC13A5	0.00875893179353907	0.00519858598461218	0	0.026276795380617	NA	NA	NA	NA	NA	NA	0.012615941567122936	0.009597850081581726	Pro	Ala	FALSE	NA	1	0	0	1	0	0	0	0	0	0	0	0	0	0	0	0	0	0	0	0	0	0	0	0	0	0	0	0	0	0	0	0	0	0	0	0	0	0	0	0	0	0	0	0	0	0	0	0	0	0	0	0	0	0	0	0	0	0	0	0	0	0	0	0	0	0	37.01	FALSE	FALSE	FALSE	179	0.009
SLC14A2p.Leu98Pro	SLC14A2	0.00875893179353907	0.00519858598461218	0	0.026276795380617	NA	NA	NA	NA	NA	NA	0.012615941567122936	0.009597850081581726	Pro	Leu	FALSE	NA	1	0	0	1	0	0	0	0	0	0	0	0	0	0	0	0	0	0	0	0	0	0	0	0	0	0	0	0	0	0	0	0	0	0	0	0	0	0	0	0	0	0	0	0	0	0	0	0	0	0	0	0	0	0	0	0	0	0	0	0	0	0	0	0	0	0	35.9	FALSE	FALSE	FALSE	179	0.009
SLC15A1p.Gln158Pro	SLC15A1	0.00875893179353907	0.00519858598461218	0	0.026276795380617	NA	NA	NA	NA	NA	NA	0.012615941567122936	0.009597850081581726	Pro	Gln	FALSE	NA	1	0	0	1	0	0	0	0	0	0	0	0	0	0	0	0	0	0	0	0	0	0	0	0	0	0	0	0	0	0	0	0	0	0	0	0	0	0	0	0	0	0	0	0	0	0	0	0	0	0	0	0	0	0	0	0	0	0	0	0	0	0	0	0	0	0	36.07	FALSE	FALSE	FALSE	179	0.009
SLC15A3p.Ser572Pro	SLC15A3	0.00875893179353907	0.00519858598461218	0	0.026276795380617	NA	NA	NA	NA	NA	NA	0.012615941567122936	0.009597850081581726	Pro	Ser	FALSE	NA	1	0	0	1	0	0	0	0	0	0	0	0	0	0	0	0	0	0	0	0	0	0	0	0	0	0	0	0	0	0	0	0	0	0	0	0	0	0	0	0	0	0	0	0	0	0	0	0	0	0	0	0	0	0	0	0	0	0	0	0	0	0	0	0	0	0	36.37	FALSE	FALSE	FALSE	179	0.009
SLC16A10p.Leu138Pro	SLC16A10	0.00875893179353907	0.00519858598461218	0	0.026276795380617	NA	NA	NA	NA	NA	NA	0.012615941567122936	0.009597850081581726	Pro	Leu	FALSE	NA	1	0	0	1	0	0	0	0	0	0	0	0	0	0	0	0	0	0	0	0	0	0	0	0	0	0	0	0	0	0	0	0	0	0	0	0	0	0	0	0	0	0	0	0	0	0	0	0	0	0	0	0	0	0	0	0	0	0	0	0	0	0	0	0	0	0	36.76	FALSE	FALSE	FALSE	179	0.009
SLC16A4p.Ser216Pro	SLC16A4	0.00875893179353907	0.00519858598461218	0	0.026276795380617	NA	NA	NA	NA	NA	NA	0.012615941567122936	0.009597850081581726	Pro	Ser	FALSE	NA	1	0	0	1	0	0	0	0	0	0	0	0	0	0	0	0	0	0	0	0	0	0	0	0	0	0	0	0	0	0	0	0	0	0	0	0	0	0	0	0	0	0	0	0	0	0	0	0	0	0	0	0	0	0	0	0	0	0	0	0	0	0	0	0	0	0	36.09	FALSE	FALSE	FALSE	179	0.009
SLC16A7p.Leu185Pro	SLC16A7	0.00875893179353907	0.00519858598461218	0	0.026276795380617	NA	NA	NA	NA	NA	NA	0.012615941567122936	0.009597850081581726	Pro	Leu	FALSE	NA	1	0	0	1	0	0	0	0	0	0	0	0	0	0	0	0	0	0	0	0	0	0	0	0	0	0	0	0	0	0	0	0	0	0	0	0	0	0	0	0	0	0	0	0	0	0	0	0	0	0	0	0	0	0	0	0	0	0	0	0	0	0	0	0	0	0	36.35	FALSE	FALSE	FALSE	179	0.009
SLC16A7p.Ser62Pro	SLC16A7	0.00875893179353907	0.00519858598461218	0	0.026276795380617	NA	NA	NA	NA	NA	NA	0.012615941567122936	0.009597850081581726	Pro	Ser	FALSE	NA	1	0	0	1	0	0	0	0	0	0	0	0	0	0	0	0	0	0	0	0	0	0	0	0	0	0	0	0	0	0	0	0	0	0	0	0	0	0	0	0	0	0	0	0	0	0	0	0	0	0	0	0	0	0	0	0	0	0	0	0	0	0	0	0	0	0	36.4	FALSE	FALSE	FALSE	179	0.009
SLC17A9p.Leu113Pro	SLC17A9	0.00875893179353907	0.00519858598461218	0	0.026276795380617	NA	NA	NA	NA	NA	NA	0.012615941567122936	0.009597850081581726	Pro	Leu	FALSE	NA	1	0	0	1	0	0	0	0	0	0	0	0	0	0	0	0	0	0	0	0	0	0	0	0	0	0	0	0	0	0	0	0	0	0	0	0	0	0	0	0	0	0	0	0	0	0	0	0	0	0	0	0	0	0	0	0	0	0	0	0	0	0	0	0	0	0	36	FALSE	FALSE	FALSE	179	0.009
SLC18A1p.His121Pro	SLC18A1	0.00875893179353907	0.00519858598461218	0	0.026276795380617	NA	NA	NA	NA	NA	NA	0.012615941567122936	0.009597850081581726	Pro	His	FALSE	NA	1	0	0	1	0	0	0	0	0	0	0	0	0	0	0	0	0	0	0	0	0	0	0	0	0	0	0	0	0	0	0	0	0	0	0	0	0	0	0	0	0	0	0	0	0	0	0	0	0	0	0	0	0	0	0	0	0	0	0	0	0	0	0	0	0	0	37.13	FALSE	FALSE	FALSE	179	0.009
SLC18A2p.Ser80Pro	SLC18A2	0.00875893179353907	0.00519858598461218	0	0.026276795380617	NA	NA	NA	NA	NA	NA	0.012615941567122936	0.009597850081581726	Pro	Ser	FALSE	NA	1	0	0	1	0	0	0	0	0	0	0	0	0	0	0	0	0	0	0	0	0	0	0	0	0	0	0	0	0	0	0	0	0	0	0	0	0	0	0	0	0	0	0	0	0	0	0	0	0	0	0	0	0	0	0	0	0	0	0	0	0	0	0	0	0	0	36.77	FALSE	FALSE	FALSE	179	0.009
SLC1A1p.Gln472Pro	SLC1A1	0.00875893179353907	0.00519858598461218	0	0.026276795380617	NA	NA	NA	NA	NA	NA	0.012615941567122936	0.009597850081581726	Pro	Gln	FALSE	NA	1	0	0	1	0	0	0	0	0	0	0	0	0	0	0	0	0	0	0	0	0	0	0	0	0	0	0	0	0	0	0	0	0	0	0	0	0	0	0	0	0	0	0	0	0	0	0	0	0	0	0	0	0	0	0	0	0	0	0	0	0	0	0	0	0	0	37.31	FALSE	FALSE	FALSE	179	0.009
SLC1A7p.Leu57Pro	SLC1A7	0.00875893179353907	0.00519858598461218	0	0.026276795380617	NA	NA	NA	NA	NA	NA	0.012615941567122936	0.009597850081581726	Pro	Leu	FALSE	NA	1	0	0	1	0	0	0	0	0	0	0	0	0	0	0	0	0	0	0	0	0	0	0	0	0	0	0	0	0	0	0	0	0	0	0	0	0	0	0	0	0	0	0	0	0	0	0	0	0	0	0	0	0	0	0	0	0	0	0	0	0	0	0	0	0	0	36.51	FALSE	FALSE	FALSE	179	0.009
SLC20A1p.Arg460Pro	SLC20A1	0.00875893179353907	0.00519858598461218	0	0.026276795380617	NA	NA	NA	NA	NA	NA	0.012615941567122936	0.009597850081581726	Pro	Arg	FALSE	NA	1	0	0	1	0	0	0	0	0	0	0	0	0	0	0	0	0	0	0	0	0	0	0	0	0	0	0	0	0	0	0	0	0	0	0	0	0	0	0	0	0	0	0	0	0	0	0	0	0	0	0	0	0	0	0	0	0	0	0	0	0	0	0	0	0	0	36.42	FALSE	FALSE	FALSE	179	0.009
SLC22A12p.Ala105Pro	SLC22A12	0.00875893179353907	0.00519858598461218	0	0.026276795380617	NA	NA	NA	NA	NA	NA	0.012615941567122936	0.009597850081581726	Pro	Ala	FALSE	NA	1	0	0	1	0	0	0	0	0	0	0	0	0	0	0	0	0	0	0	0	0	0	0	0	0	0	0	0	0	0	0	0	0	0	0	0	0	0	0	0	0	0	0	0	0	0	0	0	0	0	0	0	0	0	0	0	0	0	0	0	0	0	0	0	0	0	37.48	FALSE	FALSE	FALSE	179	0.009
SLC22A15p.Leu332Pro	SLC22A15	0.00875893179353907	0.00519858598461218	0	0.026276795380617	NA	NA	NA	NA	NA	NA	0.012615941567122936	0.009597850081581726	Pro	Leu	FALSE	NA	1	0	0	1	0	0	0	0	0	0	0	0	0	0	0	0	0	0	0	0	0	0	0	0	0	0	0	0	0	0	0	0	0	0	0	0	0	0	0	0	0	0	0	0	0	0	0	0	0	0	0	0	0	0	0	0	0	0	0	0	0	0	0	0	0	0	37.12	FALSE	FALSE	FALSE	179	0.009
SLC22A15p.Ser370Pro	SLC22A15	0.00875893179353907	0.00519858598461218	0	0.026276795380617	NA	NA	NA	NA	NA	NA	0.012615941567122936	0.009597850081581726	Pro	Ser	FALSE	NA	1	0	0	1	0	0	0	0	0	0	0	0	0	0	0	0	0	0	0	0	0	0	0	0	0	0	0	0	0	0	0	0	0	0	0	0	0	0	0	0	0	0	0	0	0	0	0	0	0	0	0	0	0	0	0	0	0	0	0	0	0	0	0	0	0	0	36.97	FALSE	FALSE	FALSE	179	0.009
SLC22A23p.Leu102Pro	SLC22A23	0.00875893179353907	0.00519858598461218	0	0.026276795380617	NA	NA	NA	NA	NA	NA	0.012615941567122936	0.009597850081581726	Pro	Leu	FALSE	NA	1	0	0	1	0	0	0	0	0	0	0	0	0	0	0	0	0	0	0	0	0	0	0	0	0	0	0	0	0	0	0	0	0	0	0	0	0	0	0	0	0	0	0	0	0	0	0	0	0	0	0	0	0	0	0	0	0	0	0	0	0	0	0	0	0	0	37.68	FALSE	FALSE	FALSE	179	0.009
SLC22A2p.Leu178Pro	SLC22A2	0.00875893179353907	0.00519858598461218	0	0.026276795380617	NA	NA	NA	NA	NA	NA	0.012615941567122936	0.009597850081581726	Pro	Leu	FALSE	NA	1	0	0	1	0	0	0	0	0	0	0	0	0	0	0	0	0	0	0	0	0	0	0	0	0	0	0	0	0	0	0	0	0	0	0	0	0	0	0	0	0	0	0	0	0	0	0	0	0	0	0	0	0	0	0	0	0	0	0	0	0	0	0	0	0	0	37.57	FALSE	FALSE	FALSE	179	0.009
SLC23A1p.Ser576Pro	SLC23A1	0.00875893179353907	0.00519858598461218	0	0.026276795380617	NA	NA	NA	NA	NA	NA	0.012615941567122936	0.009597850081581726	Pro	Ser	FALSE	NA	1	0	0	1	0	0	0	0	0	0	0	0	0	0	0	0	0	0	0	0	0	0	0	0	0	0	0	0	0	0	0	0	0	0	0	0	0	0	0	0	0	0	0	0	0	0	0	0	0	0	0	0	0	0	0	0	0	0	0	0	0	0	0	0	0	0	36.51	FALSE	FALSE	FALSE	179	0.009
SLC23A2p.Ser405Pro	SLC23A2	0.00875893179353907	0.00519858598461218	0	0.026276795380617	NA	NA	NA	NA	NA	NA	0.012615941567122936	0.009597850081581726	Pro	Ser	FALSE	NA	1	0	0	1	0	0	0	0	0	0	0	0	0	0	0	0	0	0	0	0	0	0	0	0	0	0	0	0	0	0	0	0	0	0	0	0	0	0	0	0	0	0	0	0	0	0	0	0	0	0	0	0	0	0	0	0	0	0	0	0	0	0	0	0	0	0	37.35	FALSE	FALSE	FALSE	179	0.009
SLC24A4p.Gln394Pro	SLC24A4	0.00875893179353907	0.00519858598461218	0	0.026276795380617	NA	NA	NA	NA	NA	NA	0.012615941567122936	0.009597850081581726	Pro	Gln	FALSE	NA	1	0	0	1	0	0	0	0	0	0	0	0	0	0	0	0	0	0	0	0	0	0	0	0	0	0	0	0	0	0	0	0	0	0	0	0	0	0	0	0	0	0	0	0	0	0	0	0	0	0	0	0	0	0	0	0	0	0	0	0	0	0	0	0	0	0	37.1	FALSE	FALSE	FALSE	179	0.009
SLC24A4p.Leu462Pro	SLC24A4	0.00875893179353907	0.00519858598461218	0	0.026276795380617	NA	NA	NA	NA	NA	NA	0.012615941567122936	0.009597850081581726	Pro	Leu	FALSE	NA	1	0	0	1	0	0	0	0	0	0	0	0	0	0	0	0	0	0	0	0	0	0	0	0	0	0	0	0	0	0	0	0	0	0	0	0	0	0	0	0	0	0	0	0	0	0	0	0	0	0	0	0	0	0	0	0	0	0	0	0	0	0	0	0	0	0	37.71	FALSE	FALSE	FALSE	179	0.009
SLC25A18p.Leu186Pro	SLC25A18	0.00875893179353907	0.00519858598461218	0	0.026276795380617	NA	NA	NA	NA	NA	NA	0.012615941567122936	0.009597850081581726	Pro	Leu	FALSE	NA	1	0	0	1	0	0	0	0	0	0	0	0	0	0	0	0	0	0	0	0	0	0	0	0	0	0	0	0	0	0	0	0	0	0	0	0	0	0	0	0	0	0	0	0	0	0	0	0	0	0	0	0	0	0	0	0	0	0	0	0	0	0	0	0	0	0	36.36	FALSE	FALSE	FALSE	179	0.009
SLC25A18p.Thr176Pro	SLC25A18	0.00875893179353907	0.00519858598461218	0	0.026276795380617	NA	NA	NA	NA	NA	NA	0.012615941567122936	0.009597850081581726	Pro	Thr	FALSE	NA	1	0	0	1	0	0	0	0	0	0	0	0	0	0	0	0	0	0	0	0	0	0	0	0	0	0	0	0	0	0	0	0	0	0	0	0	0	0	0	0	0	0	0	0	0	0	0	0	0	0	0	0	0	0	0	0	0	0	0	0	0	0	0	0	0	0	36.53	FALSE	FALSE	FALSE	179	0.009
SLC25A24p.Thr280Pro	SLC25A24	0.00875893179353907	0.00519858598461218	0	0.026276795380617	NA	NA	NA	NA	NA	NA	0.012615941567122936	0.009597850081581726	Pro	Thr	FALSE	NA	1	0	0	1	0	0	0	0	0	0	0	0	0	0	0	0	0	0	0	0	0	0	0	0	0	0	0	0	0	0	0	0	0	0	0	0	0	0	0	0	0	0	0	0	0	0	0	0	0	0	0	0	0	0	0	0	0	0	0	0	0	0	0	0	0	0	36.67	FALSE	FALSE	FALSE	179	0.009
SLC25A29p.Leu217Pro	SLC25A29	0.00875893179353907	0.00519858598461218	0	0.026276795380617	NA	NA	NA	NA	NA	NA	0.012615941567122936	0.009597850081581726	Pro	Leu	FALSE	NA	1	0	0	1	0	0	0	0	0	0	0	0	0	0	0	0	0	0	0	0	0	0	0	0	0	0	0	0	0	0	0	0	0	0	0	0	0	0	0	0	0	0	0	0	0	0	0	0	0	0	0	0	0	0	0	0	0	0	0	0	0	0	0	0	0	0	37.01	FALSE	FALSE	FALSE	179	0.009
SLC25A34p.Leu40Pro	SLC25A34	0.00875893179353907	0.00519858598461218	0	0.026276795380617	NA	NA	NA	NA	NA	NA	0.012615941567122936	0.009597850081581726	Pro	Leu	FALSE	NA	1	0	0	1	0	0	0	0	0	0	0	0	0	0	0	0	0	0	0	0	0	0	0	0	0	0	0	0	0	0	0	0	0	0	0	0	0	0	0	0	0	0	0	0	0	0	0	0	0	0	0	0	0	0	0	0	0	0	0	0	0	0	0	0	0	0	37.03	FALSE	FALSE	FALSE	179	0.009
SLC25A37p.Leu205Pro	SLC25A37	0.00875893179353907	0.00519858598461218	0	0.026276795380617	NA	NA	NA	NA	NA	NA	0.012615941567122936	0.009597850081581726	Pro	Leu	FALSE	NA	1	0	0	1	0	0	0	0	0	0	0	0	0	0	0	0	0	0	0	0	0	0	0	0	0	0	0	0	0	0	0	0	0	0	0	0	0	0	0	0	0	0	0	0	0	0	0	0	0	0	0	0	0	0	0	0	0	0	0	0	0	0	0	0	0	0	36.56	FALSE	FALSE	FALSE	179	0.009
SLC25A40p.Thr87Pro	SLC25A40	0.00875893179353907	0.00519858598461218	0	0.026276795380617	NA	NA	NA	NA	NA	NA	0.012615941567122936	0.009597850081581726	Pro	Thr	FALSE	NA	1	0	0	1	0	0	0	0	0	0	0	0	0	0	0	0	0	0	0	0	0	0	0	0	0	0	0	0	0	0	0	0	0	0	0	0	0	0	0	0	0	0	0	0	0	0	0	0	0	0	0	0	0	0	0	0	0	0	0	0	0	0	0	0	0	0	37.13	FALSE	FALSE	FALSE	179	0.009
SLC25A42p.Ser178Pro	SLC25A42	0.00875893179353907	0.00519858598461218	0	0.026276795380617	NA	NA	NA	NA	NA	NA	0.012615941567122936	0.009597850081581726	Pro	Ser	FALSE	NA	1	0	0	1	0	0	0	0	0	0	0	0	0	0	0	0	0	0	0	0	0	0	0	0	0	0	0	0	0	0	0	0	0	0	0	0	0	0	0	0	0	0	0	0	0	0	0	0	0	0	0	0	0	0	0	0	0	0	0	0	0	0	0	0	0	0	36.4	FALSE	FALSE	FALSE	179	0.009
SLC25A44p.Leu137Pro	SLC25A44	0.00875893179353907	0.00519858598461218	0	0.026276795380617	NA	NA	NA	NA	NA	NA	0.012615941567122936	0.009597850081581726	Pro	Leu	FALSE	NA	1	0	0	1	0	0	0	0	0	0	0	0	0	0	0	0	0	0	0	0	0	0	0	0	0	0	0	0	0	0	0	0	0	0	0	0	0	0	0	0	0	0	0	0	0	0	0	0	0	0	0	0	0	0	0	0	0	0	0	0	0	0	0	0	0	0	36.9	FALSE	FALSE	FALSE	179	0.009
SLC25A48p.Ala18Pro	SLC25A48	0.00875893179353907	0.00519858598461218	0	0.026276795380617	NA	NA	NA	NA	NA	NA	0.012615941567122936	0.009597850081581726	Pro	Ala	FALSE	NA	1	0	0	1	0	0	0	0	0	0	0	0	0	0	0	0	0	0	0	0	0	0	0	0	0	0	0	0	0	0	0	0	0	0	0	0	0	0	0	0	0	0	0	0	0	0	0	0	0	0	0	0	0	0	0	0	0	0	0	0	0	0	0	0	0	0	37.54	FALSE	FALSE	FALSE	179	0.009
SLC25A53p.Leu103Pro	SLC25A53	0.00875893179353907	0.00519858598461218	0	0.026276795380617	NA	NA	NA	NA	NA	NA	0.012615941567122936	0.009597850081581726	Pro	Leu	FALSE	NA	1	0	0	1	0	0	0	0	0	0	0	0	0	0	0	0	0	0	0	0	0	0	0	0	0	0	0	0	0	0	0	0	0	0	0	0	0	0	0	0	0	0	0	0	0	0	0	0	0	0	0	0	0	0	0	0	0	0	0	0	0	0	0	0	0	0	36.78	FALSE	FALSE	FALSE	179	0.009
SLC25A53p.Ser171Pro	SLC25A53	0.00875893179353907	0.00519858598461218	0	0.026276795380617	NA	NA	NA	NA	NA	NA	0.012615941567122936	0.009597850081581726	Pro	Ser	FALSE	NA	1	0	0	1	0	0	0	0	0	0	0	0	0	0	0	0	0	0	0	0	0	0	0	0	0	0	0	0	0	0	0	0	0	0	0	0	0	0	0	0	0	0	0	0	0	0	0	0	0	0	0	0	0	0	0	0	0	0	0	0	0	0	0	0	0	0	37.15	FALSE	FALSE	FALSE	179	0.009
SLC25A6p.Ala19Pro	SLC25A6	0.00875893179353907	0.00519858598461218	0	0.026276795380617	NA	NA	NA	NA	NA	NA	0.012615941567122936	0.009597850081581726	Pro	Ala	FALSE	NA	1	0	0	1	0	0	0	0	0	0	0	0	0	0	0	0	0	0	0	0	0	0	0	0	0	0	0	0	0	0	0	0	0	0	0	0	0	0	0	0	0	0	0	0	0	0	0	0	0	0	0	0	0	0	0	0	0	0	0	0	0	0	0	0	0	0	35.68	FALSE	FALSE	FALSE	179	0.009
SLC26A11p.Ser397Pro	SLC26A11	0.00875893179353907	0.00519858598461218	0	0.026276795380617	NA	NA	NA	NA	NA	NA	0.012615941567122936	0.009597850081581726	Pro	Ser	FALSE	NA	1	0	0	1	0	0	0	0	0	0	0	0	0	0	0	0	0	0	0	0	0	0	0	0	0	0	0	0	0	0	0	0	0	0	0	0	0	0	0	0	0	0	0	0	0	0	0	0	0	0	0	0	0	0	0	0	0	0	0	0	0	0	0	0	0	0	36.16	FALSE	FALSE	FALSE	179	0.009
SLC26A4p.Ser399Pro	SLC26A4	0.00875893179353907	0.00519858598461218	0	0.026276795380617	NA	NA	NA	NA	NA	NA	0.012615941567122936	0.009597850081581726	Pro	Ser	FALSE	NA	1	0	0	1	0	0	0	0	0	0	0	0	0	0	0	0	0	0	0	0	0	0	0	0	0	0	0	0	0	0	0	0	0	0	0	0	0	0	0	0	0	0	0	0	0	0	0	0	0	0	0	0	0	0	0	0	0	0	0	0	0	0	0	0	0	0	37.32	FALSE	FALSE	FALSE	179	0.009
SLC26A9p.Gln527Pro	SLC26A9	0.00875893179353907	0.00519858598461218	0	0.026276795380617	NA	NA	NA	NA	NA	NA	0.012615941567122936	0.009597850081581726	Pro	Gln	FALSE	NA	1	0	0	1	0	0	0	0	0	0	0	0	0	0	0	0	0	0	0	0	0	0	0	0	0	0	0	0	0	0	0	0	0	0	0	0	0	0	0	0	0	0	0	0	0	0	0	0	0	0	0	0	0	0	0	0	0	0	0	0	0	0	0	0	0	0	37.1	FALSE	FALSE	FALSE	179	0.009
SLC27A3p.Leu554Pro	SLC27A3	0.00875893179353907	0.00519858598461218	0	0.026276795380617	NA	NA	NA	NA	NA	NA	0.012615941567122936	0.009597850081581726	Pro	Leu	FALSE	NA	1	0	0	1	0	0	0	0	0	0	0	0	0	0	0	0	0	0	0	0	0	0	0	0	0	0	0	0	0	0	0	0	0	0	0	0	0	0	0	0	0	0	0	0	0	0	0	0	0	0	0	0	0	0	0	0	0	0	0	0	0	0	0	0	0	0	36.91	FALSE	FALSE	FALSE	179	0.009
SLC28A1p.Ala26Pro	SLC28A1	0.00875893179353907	0.00519858598461218	0	0.026276795380617	NA	NA	NA	NA	NA	NA	0.012615941567122936	0.009597850081581726	Pro	Ala	FALSE	NA	1	0	0	1	0	0	0	0	0	0	0	0	0	0	0	0	0	0	0	0	0	0	0	0	0	0	0	0	0	0	0	0	0	0	0	0	0	0	0	0	0	0	0	0	0	0	0	0	0	0	0	0	0	0	0	0	0	0	0	0	0	0	0	0	0	0	36.4	FALSE	FALSE	FALSE	179	0.009
SLC28A2p.Ser53Pro	SLC28A2	0.00875893179353907	0.00519858598461218	0	0.026276795380617	NA	NA	NA	NA	NA	NA	0.012615941567122936	0.009597850081581726	Pro	Ser	FALSE	NA	1	0	0	1	0	0	0	0	0	0	0	0	0	0	0	0	0	0	0	0	0	0	0	0	0	0	0	0	0	0	0	0	0	0	0	0	0	0	0	0	0	0	0	0	0	0	0	0	0	0	0	0	0	0	0	0	0	0	0	0	0	0	0	0	0	0	38	FALSE	FALSE	FALSE	179	0.009
SLC29A1p.Ala174Pro	SLC29A1	0.00875893179353907	0.00519858598461218	0	0.026276795380617	NA	NA	NA	NA	NA	NA	0.012615941567122936	0.009597850081581726	Pro	Ala	FALSE	NA	1	0	0	1	0	0	0	0	0	0	0	0	0	0	0	0	0	0	0	0	0	0	0	0	0	0	0	0	0	0	0	0	0	0	0	0	0	0	0	0	0	0	0	0	0	0	0	0	0	0	0	0	0	0	0	0	0	0	0	0	0	0	0	0	0	0	37.15	FALSE	FALSE	FALSE	179	0.009
SLC29A1p.Leu292Pro	SLC29A1	0.00875893179353907	0.00519858598461218	0	0.026276795380617	NA	NA	NA	NA	NA	NA	0.012615941567122936	0.009597850081581726	Pro	Leu	FALSE	NA	1	0	0	1	0	0	0	0	0	0	0	0	0	0	0	0	0	0	0	0	0	0	0	0	0	0	0	0	0	0	0	0	0	0	0	0	0	0	0	0	0	0	0	0	0	0	0	0	0	0	0	0	0	0	0	0	0	0	0	0	0	0	0	0	0	0	36.95	FALSE	FALSE	FALSE	179	0.009
SLC29A4p.Leu383Pro	SLC29A4	0.00875893179353907	0.00519858598461218	0	0.026276795380617	NA	NA	NA	NA	NA	NA	0.012615941567122936	0.009597850081581726	Pro	Leu	FALSE	NA	1	0	0	1	0	0	0	0	0	0	0	0	0	0	0	0	0	0	0	0	0	0	0	0	0	0	0	0	0	0	0	0	0	0	0	0	0	0	0	0	0	0	0	0	0	0	0	0	0	0	0	0	0	0	0	0	0	0	0	0	0	0	0	0	0	0	37.12	FALSE	FALSE	FALSE	179	0.009
SLC2A1p.Leu124Pro	SLC2A1	0.00875893179353907	0.00519858598461218	0	0.026276795380617	NA	NA	NA	NA	NA	NA	0.012615941567122936	0.009597850081581726	Pro	Leu	FALSE	NA	1	0	0	1	0	0	0	0	0	0	0	0	0	0	0	0	0	0	0	0	0	0	0	0	0	0	0	0	0	0	0	0	0	0	0	0	0	0	0	0	0	0	0	0	0	0	0	0	0	0	0	0	0	0	0	0	0	0	0	0	0	0	0	0	0	0	36.82	FALSE	FALSE	FALSE	179	0.009
SLC2A3p.Ser292Pro	SLC2A3	0.00875893179353907	0.00519858598461218	0	0.026276795380617	NA	NA	NA	NA	NA	NA	0.012615941567122936	0.009597850081581726	Pro	Ser	FALSE	NA	1	0	0	1	0	0	0	0	0	0	0	0	0	0	0	0	0	0	0	0	0	0	0	0	0	0	0	0	0	0	0	0	0	0	0	0	0	0	0	0	0	0	0	0	0	0	0	0	0	0	0	0	0	0	0	0	0	0	0	0	0	0	0	0	0	0	36.37	FALSE	FALSE	FALSE	179	0.009
SLC2A8p.Leu210Pro	SLC2A8	0.00875893179353907	0.00519858598461218	0	0.026276795380617	NA	NA	NA	NA	NA	NA	0.012615941567122936	0.009597850081581726	Pro	Leu	FALSE	NA	1	0	0	1	0	0	0	0	0	0	0	0	0	0	0	0	0	0	0	0	0	0	0	0	0	0	0	0	0	0	0	0	0	0	0	0	0	0	0	0	0	0	0	0	0	0	0	0	0	0	0	0	0	0	0	0	0	0	0	0	0	0	0	0	0	0	36.6	FALSE	FALSE	FALSE	179	0.009
SLC2A9p.Ser9Pro	SLC2A9	0.00875893179353907	0.00519858598461218	0	0.026276795380617	NA	NA	NA	NA	NA	NA	0.012615941567122936	0.009597850081581726	Pro	Ser	FALSE	NA	1	0	0	1	0	0	0	0	0	0	0	0	0	0	0	0	0	0	0	0	0	0	0	0	0	0	0	0	0	0	0	0	0	0	0	0	0	0	0	0	0	0	0	0	0	0	0	0	0	0	0	0	0	0	0	0	0	0	0	0	0	0	0	0	0	0	37.08	FALSE	FALSE	FALSE	179	0.009
SLC30A3p.Ser4Pro	SLC30A3	0.00875893179353907	0.00519858598461218	0	0.026276795380617	NA	NA	NA	NA	NA	NA	0.012615941567122936	0.009597850081581726	Pro	Ser	FALSE	NA	1	0	0	1	0	0	0	0	0	0	0	0	0	0	0	0	0	0	0	0	0	0	0	0	0	0	0	0	0	0	0	0	0	0	0	0	0	0	0	0	0	0	0	0	0	0	0	0	0	0	0	0	0	0	0	0	0	0	0	0	0	0	0	0	0	0	36.56	FALSE	FALSE	FALSE	179	0.009
SLC30A4p.Leu21Pro	SLC30A4	0.00875893179353907	0.00519858598461218	0	0.026276795380617	NA	NA	NA	NA	NA	NA	0.012615941567122936	0.009597850081581726	Pro	Leu	FALSE	NA	1	0	0	1	0	0	0	0	0	0	0	0	0	0	0	0	0	0	0	0	0	0	0	0	0	0	0	0	0	0	0	0	0	0	0	0	0	0	0	0	0	0	0	0	0	0	0	0	0	0	0	0	0	0	0	0	0	0	0	0	0	0	0	0	0	0	36.18	FALSE	FALSE	FALSE	179	0.009
SLC30A7p.Leu44Pro	SLC30A7	0.00875893179353907	0.00519858598461218	0	0.026276795380617	NA	NA	NA	NA	NA	NA	0.012615941567122936	0.009597850081581726	Pro	Leu	FALSE	NA	1	0	0	1	0	0	0	0	0	0	0	0	0	0	0	0	0	0	0	0	0	0	0	0	0	0	0	0	0	0	0	0	0	0	0	0	0	0	0	0	0	0	0	0	0	0	0	0	0	0	0	0	0	0	0	0	0	0	0	0	0	0	0	0	0	0	36.89	FALSE	FALSE	FALSE	179	0.009
SLC30A8p.Leu9Pro	SLC30A8	0.00875893179353907	0.00519858598461218	0	0.026276795380617	NA	NA	NA	NA	NA	NA	0.012615941567122936	0.009597850081581726	Pro	Leu	FALSE	NA	1	0	0	1	0	0	0	0	0	0	0	0	0	0	0	0	0	0	0	0	0	0	0	0	0	0	0	0	0	0	0	0	0	0	0	0	0	0	0	0	0	0	0	0	0	0	0	0	0	0	0	0	0	0	0	0	0	0	0	0	0	0	0	0	0	0	36.64	FALSE	FALSE	FALSE	179	0.009
SLC32A1p.Leu463Pro	SLC32A1	0.00875893179353907	0.00519858598461218	0	0.026276795380617	NA	NA	NA	NA	NA	NA	0.012615941567122936	0.009597850081581726	Pro	Leu	FALSE	NA	1	0	0	1	0	0	0	0	0	0	0	0	0	0	0	0	0	0	0	0	0	0	0	0	0	0	0	0	0	0	0	0	0	0	0	0	0	0	0	0	0	0	0	0	0	0	0	0	0	0	0	0	0	0	0	0	0	0	0	0	0	0	0	0	0	0	37.37	FALSE	FALSE	FALSE	179	0.009
SLC32A1p.Leu515Pro	SLC32A1	0.00875893179353907	0.00519858598461218	0	0.026276795380617	NA	NA	NA	NA	NA	NA	0.012615941567122936	0.009597850081581726	Pro	Leu	FALSE	NA	1	0	0	1	0	0	0	0	0	0	0	0	0	0	0	0	0	0	0	0	0	0	0	0	0	0	0	0	0	0	0	0	0	0	0	0	0	0	0	0	0	0	0	0	0	0	0	0	0	0	0	0	0	0	0	0	0	0	0	0	0	0	0	0	0	0	37.06	FALSE	FALSE	FALSE	179	0.009
SLC34A3p.Leu385Pro	SLC34A3	0.00875893179353907	0.00519858598461218	0	0.026276795380617	NA	NA	NA	NA	NA	NA	0.012615941567122936	0.009597850081581726	Pro	Leu	FALSE	NA	1	0	0	1	0	0	0	0	0	0	0	0	0	0	0	0	0	0	0	0	0	0	0	0	0	0	0	0	0	0	0	0	0	0	0	0	0	0	0	0	0	0	0	0	0	0	0	0	0	0	0	0	0	0	0	0	0	0	0	0	0	0	0	0	0	0	37.11	FALSE	FALSE	FALSE	179	0.009
SLC35A5p.Ser153Pro	SLC35A5	0.00875893179353907	0.00519858598461218	0	0.026276795380617	NA	NA	NA	NA	NA	NA	0.012615941567122936	0.009597850081581726	Pro	Ser	FALSE	NA	1	0	0	1	0	0	0	0	0	0	0	0	0	0	0	0	0	0	0	0	0	0	0	0	0	0	0	0	0	0	0	0	0	0	0	0	0	0	0	0	0	0	0	0	0	0	0	0	0	0	0	0	0	0	0	0	0	0	0	0	0	0	0	0	0	0	36.53	FALSE	FALSE	FALSE	179	0.009
SLC35B1p.Thr280Pro	SLC35B1	0.00875893179353907	0.00519858598461218	0	0.026276795380617	NA	NA	NA	NA	NA	NA	0.012615941567122936	0.009597850081581726	Pro	Thr	FALSE	NA	1	0	0	1	0	0	0	0	0	0	0	0	0	0	0	0	0	0	0	0	0	0	0	0	0	0	0	0	0	0	0	0	0	0	0	0	0	0	0	0	0	0	0	0	0	0	0	0	0	0	0	0	0	0	0	0	0	0	0	0	0	0	0	0	0	0	37.82	FALSE	FALSE	FALSE	179	0.009
SLC35C2p.Leu92Pro	SLC35C2	0.00875893179353907	0.00519858598461218	0	0.026276795380617	NA	NA	NA	NA	NA	NA	0.012615941567122936	0.009597850081581726	Pro	Leu	FALSE	NA	1	0	0	1	0	0	0	0	0	0	0	0	0	0	0	0	0	0	0	0	0	0	0	0	0	0	0	0	0	0	0	0	0	0	0	0	0	0	0	0	0	0	0	0	0	0	0	0	0	0	0	0	0	0	0	0	0	0	0	0	0	0	0	0	0	0	36.42	FALSE	FALSE	FALSE	179	0.009
SLC35D2p.Ala162Pro	SLC35D2	0.00875893179353907	0.00519858598461218	0	0.026276795380617	NA	NA	NA	NA	NA	NA	0.012615941567122936	0.009597850081581726	Pro	Ala	FALSE	NA	1	0	0	1	0	0	0	0	0	0	0	0	0	0	0	0	0	0	0	0	0	0	0	0	0	0	0	0	0	0	0	0	0	0	0	0	0	0	0	0	0	0	0	0	0	0	0	0	0	0	0	0	0	0	0	0	0	0	0	0	0	0	0	0	0	0	35.75	FALSE	FALSE	FALSE	179	0.009
SLC35D2p.Leu149Pro	SLC35D2	0.00875893179353907	0.00519858598461218	0	0.026276795380617	NA	NA	NA	NA	NA	NA	0.012615941567122936	0.009597850081581726	Pro	Leu	FALSE	NA	1	0	0	1	0	0	0	0	0	0	0	0	0	0	0	0	0	0	0	0	0	0	0	0	0	0	0	0	0	0	0	0	0	0	0	0	0	0	0	0	0	0	0	0	0	0	0	0	0	0	0	0	0	0	0	0	0	0	0	0	0	0	0	0	0	0	37.79	FALSE	FALSE	FALSE	179	0.009
SLC35E4p.Ser64Pro	SLC35E4	0.00875893179353907	0.00519858598461218	0	0.026276795380617	NA	NA	NA	NA	NA	NA	0.012615941567122936	0.009597850081581726	Pro	Ser	FALSE	NA	1	0	0	1	0	0	0	0	0	0	0	0	0	0	0	0	0	0	0	0	0	0	0	0	0	0	0	0	0	0	0	0	0	0	0	0	0	0	0	0	0	0	0	0	0	0	0	0	0	0	0	0	0	0	0	0	0	0	0	0	0	0	0	0	0	0	36.7	FALSE	FALSE	FALSE	179	0.009
SLC35F3p.Arg457Pro	SLC35F3	0.00875893179353907	0.00519858598461218	0	0.026276795380617	NA	NA	NA	NA	NA	NA	0.012615941567122936	0.009597850081581726	Pro	Arg	FALSE	NA	1	0	0	1	0	0	0	0	0	0	0	0	0	0	0	0	0	0	0	0	0	0	0	0	0	0	0	0	0	0	0	0	0	0	0	0	0	0	0	0	0	0	0	0	0	0	0	0	0	0	0	0	0	0	0	0	0	0	0	0	0	0	0	0	0	0	36.5	FALSE	FALSE	FALSE	179	0.009
SLC35F4p.Ala334Pro	SLC35F4	0.00875893179353907	0.00519858598461218	0	0.026276795380617	NA	NA	NA	NA	NA	NA	0.012615941567122936	0.009597850081581726	Pro	Ala	FALSE	NA	1	0	0	1	0	0	0	0	0	0	0	0	0	0	0	0	0	0	0	0	0	0	0	0	0	0	0	0	0	0	0	0	0	0	0	0	0	0	0	0	0	0	0	0	0	0	0	0	0	0	0	0	0	0	0	0	0	0	0	0	0	0	0	0	0	0	37.24	FALSE	FALSE	FALSE	179	0.009
SLC35G3p.Ala312Pro	SLC35G3	0.00875893179353907	0.00519858598461218	0	0.026276795380617	NA	NA	NA	NA	NA	NA	0.012615941567122936	0.009597850081581726	Pro	Ala	FALSE	NA	1	0	0	1	0	0	0	0	0	0	0	0	0	0	0	0	0	0	0	0	0	0	0	0	0	0	0	0	0	0	0	0	0	0	0	0	0	0	0	0	0	0	0	0	0	0	0	0	0	0	0	0	0	0	0	0	0	0	0	0	0	0	0	0	0	0	36.47	FALSE	FALSE	FALSE	179	0.009
SLC36A2p.Leu89Pro	SLC36A2	0.00875893179353907	0.00519858598461218	0	0.026276795380617	NA	NA	NA	NA	NA	NA	0.012615941567122936	0.009597850081581726	Pro	Leu	FALSE	NA	1	0	0	1	0	0	0	0	0	0	0	0	0	0	0	0	0	0	0	0	0	0	0	0	0	0	0	0	0	0	0	0	0	0	0	0	0	0	0	0	0	0	0	0	0	0	0	0	0	0	0	0	0	0	0	0	0	0	0	0	0	0	0	0	0	0	36.63	FALSE	FALSE	FALSE	179	0.009
SLC36A4p.Leu77Pro	SLC36A4	0.00875893179353907	0.00519858598461218	0	0.026276795380617	NA	NA	NA	NA	NA	NA	0.012615941567122936	0.009597850081581726	Pro	Leu	FALSE	NA	1	0	0	1	0	0	0	0	0	0	0	0	0	0	0	0	0	0	0	0	0	0	0	0	0	0	0	0	0	0	0	0	0	0	0	0	0	0	0	0	0	0	0	0	0	0	0	0	0	0	0	0	0	0	0	0	0	0	0	0	0	0	0	0	0	0	35.9	FALSE	FALSE	FALSE	179	0.009
SLC37A1p.Ser412Pro	SLC37A1	0.00875893179353907	0.00519858598461218	0	0.026276795380617	NA	NA	NA	NA	NA	NA	0.012615941567122936	0.009597850081581726	Pro	Ser	FALSE	NA	1	0	0	1	0	0	0	0	0	0	0	0	0	0	0	0	0	0	0	0	0	0	0	0	0	0	0	0	0	0	0	0	0	0	0	0	0	0	0	0	0	0	0	0	0	0	0	0	0	0	0	0	0	0	0	0	0	0	0	0	0	0	0	0	0	0	36.8	FALSE	FALSE	FALSE	179	0.009
SLC37A4p.Ser142Pro	SLC37A4	0.00875893179353907	0.00519858598461218	0	0.026276795380617	NA	NA	NA	NA	NA	NA	0.012615941567122936	0.009597850081581726	Pro	Ser	FALSE	NA	1	0	0	1	0	0	0	0	0	0	0	0	0	0	0	0	0	0	0	0	0	0	0	0	0	0	0	0	0	0	0	0	0	0	0	0	0	0	0	0	0	0	0	0	0	0	0	0	0	0	0	0	0	0	0	0	0	0	0	0	0	0	0	0	0	0	36.85	FALSE	FALSE	FALSE	179	0.009
SLC38A10p.Gln708Pro	SLC38A10	0.00875893179353907	0.00519858598461218	0	0.026276795380617	NA	NA	NA	NA	NA	NA	0.012615941567122936	0.009597850081581726	Pro	Gln	FALSE	NA	1	0	0	1	0	0	0	0	0	0	0	0	0	0	0	0	0	0	0	0	0	0	0	0	0	0	0	0	0	0	0	0	0	0	0	0	0	0	0	0	0	0	0	0	0	0	0	0	0	0	0	0	0	0	0	0	0	0	0	0	0	0	0	0	0	0	36.87	FALSE	FALSE	FALSE	179	0.009
SLC38A1p.Ser76Pro	SLC38A1	0.00875893179353907	0.00519858598461218	0	0.026276795380617	NA	NA	NA	NA	NA	NA	0.012615941567122936	0.009597850081581726	Pro	Ser	FALSE	NA	1	0	0	1	0	0	0	0	0	0	0	0	0	0	0	0	0	0	0	0	0	0	0	0	0	0	0	0	0	0	0	0	0	0	0	0	0	0	0	0	0	0	0	0	0	0	0	0	0	0	0	0	0	0	0	0	0	0	0	0	0	0	0	0	0	0	36.04	FALSE	FALSE	FALSE	179	0.009
SLC39A2p.His152Pro	SLC39A2	0.00875893179353907	0.00519858598461218	0	0.026276795380617	NA	NA	NA	NA	NA	NA	0.012615941567122936	0.009597850081581726	Pro	His	FALSE	NA	1	0	0	1	0	0	0	0	0	0	0	0	0	0	0	0	0	0	0	0	0	0	0	0	0	0	0	0	0	0	0	0	0	0	0	0	0	0	0	0	0	0	0	0	0	0	0	0	0	0	0	0	0	0	0	0	0	0	0	0	0	0	0	0	0	0	36.83	FALSE	FALSE	FALSE	179	0.009
SLC3A1p.Leu44Pro	SLC3A1	0.00875893179353907	0.00519858598461218	0	0.026276795380617	NA	NA	NA	NA	NA	NA	0.012615941567122936	0.009597850081581726	Pro	Leu	FALSE	NA	1	0	0	1	0	0	0	0	0	0	0	0	0	0	0	0	0	0	0	0	0	0	0	0	0	0	0	0	0	0	0	0	0	0	0	0	0	0	0	0	0	0	0	0	0	0	0	0	0	0	0	0	0	0	0	0	0	0	0	0	0	0	0	0	0	0	37.26	FALSE	FALSE	FALSE	179	0.009
SLC3A2p.Leu520Pro	SLC3A2	0.00875893179353907	0.00519858598461218	0	0.026276795380617	NA	NA	NA	NA	NA	NA	0.012615941567122936	0.009597850081581726	Pro	Leu	FALSE	NA	1	0	0	1	0	0	0	0	0	0	0	0	0	0	0	0	0	0	0	0	0	0	0	0	0	0	0	0	0	0	0	0	0	0	0	0	0	0	0	0	0	0	0	0	0	0	0	0	0	0	0	0	0	0	0	0	0	0	0	0	0	0	0	0	0	0	37.17	FALSE	FALSE	FALSE	179	0.009
SLC43A2p.Leu79Pro	SLC43A2	0.00875893179353907	0.00519858598461218	0	0.026276795380617	NA	NA	NA	NA	NA	NA	0.012615941567122936	0.009597850081581726	Pro	Leu	FALSE	NA	1	0	0	1	0	0	0	0	0	0	0	0	0	0	0	0	0	0	0	0	0	0	0	0	0	0	0	0	0	0	0	0	0	0	0	0	0	0	0	0	0	0	0	0	0	0	0	0	0	0	0	0	0	0	0	0	0	0	0	0	0	0	0	0	0	0	35.730000000000004	FALSE	FALSE	FALSE	179	0.009
SLC44A1p.Leu570Pro	SLC44A1	0.00875893179353907	0.00519858598461218	0	0.026276795380617	NA	NA	NA	NA	NA	NA	0.012615941567122936	0.009597850081581726	Pro	Leu	FALSE	NA	1	0	0	1	0	0	0	0	0	0	0	0	0	0	0	0	0	0	0	0	0	0	0	0	0	0	0	0	0	0	0	0	0	0	0	0	0	0	0	0	0	0	0	0	0	0	0	0	0	0	0	0	0	0	0	0	0	0	0	0	0	0	0	0	0	0	37.44	FALSE	FALSE	FALSE	179	0.009
SLC44A2p.Leu41Pro	SLC44A2	0.00875893179353907	0.00519858598461218	0	0.026276795380617	NA	NA	NA	NA	NA	NA	0.012615941567122936	0.009597850081581726	Pro	Leu	FALSE	NA	1	0	0	1	0	0	0	0	0	0	0	0	0	0	0	0	0	0	0	0	0	0	0	0	0	0	0	0	0	0	0	0	0	0	0	0	0	0	0	0	0	0	0	0	0	0	0	0	0	0	0	0	0	0	0	0	0	0	0	0	0	0	0	0	0	0	36.94	FALSE	FALSE	FALSE	179	0.009
SLC44A3p.Ser510Pro	SLC44A3	0.00875893179353907	0.00519858598461218	0	0.026276795380617	NA	NA	NA	NA	NA	NA	0.012615941567122936	0.009597850081581726	Pro	Ser	FALSE	NA	1	0	0	1	0	0	0	0	0	0	0	0	0	0	0	0	0	0	0	0	0	0	0	0	0	0	0	0	0	0	0	0	0	0	0	0	0	0	0	0	0	0	0	0	0	0	0	0	0	0	0	0	0	0	0	0	0	0	0	0	0	0	0	0	0	0	36.52	FALSE	FALSE	FALSE	179	0.009
SLC44A5p.Leu249Pro	SLC44A5	0.00875893179353907	0.00519858598461218	0	0.026276795380617	NA	NA	NA	NA	NA	NA	0.012615941567122936	0.009597850081581726	Pro	Leu	FALSE	NA	1	0	0	1	0	0	0	0	0	0	0	0	0	0	0	0	0	0	0	0	0	0	0	0	0	0	0	0	0	0	0	0	0	0	0	0	0	0	0	0	0	0	0	0	0	0	0	0	0	0	0	0	0	0	0	0	0	0	0	0	0	0	0	0	0	0	36.58	FALSE	FALSE	FALSE	179	0.009
SLC44A5p.Ser587Pro	SLC44A5	0.00875893179353907	0.00519858598461218	0	0.026276795380617	NA	NA	NA	NA	NA	NA	0.012615941567122936	0.009597850081581726	Pro	Ser	FALSE	NA	1	0	0	1	0	0	0	0	0	0	0	0	0	0	0	0	0	0	0	0	0	0	0	0	0	0	0	0	0	0	0	0	0	0	0	0	0	0	0	0	0	0	0	0	0	0	0	0	0	0	0	0	0	0	0	0	0	0	0	0	0	0	0	0	0	0	36.82	FALSE	FALSE	FALSE	179	0.009
SLC45A4p.Leu197Pro	SLC45A4	0.00875893179353907	0.00519858598461218	0	0.026276795380617	NA	NA	NA	NA	NA	NA	0.012615941567122936	0.009597850081581726	Pro	Leu	FALSE	NA	1	0	0	1	0	0	0	0	0	0	0	0	0	0	0	0	0	0	0	0	0	0	0	0	0	0	0	0	0	0	0	0	0	0	0	0	0	0	0	0	0	0	0	0	0	0	0	0	0	0	0	0	0	0	0	0	0	0	0	0	0	0	0	0	0	0	36.93	FALSE	FALSE	FALSE	179	0.009
SLC46A3p.Leu349Pro	SLC46A3	0.00875893179353907	0.00519858598461218	0	0.026276795380617	NA	NA	NA	NA	NA	NA	0.012615941567122936	0.009597850081581726	Pro	Leu	FALSE	NA	1	0	0	1	0	0	0	0	0	0	0	0	0	0	0	0	0	0	0	0	0	0	0	0	0	0	0	0	0	0	0	0	0	0	0	0	0	0	0	0	0	0	0	0	0	0	0	0	0	0	0	0	0	0	0	0	0	0	0	0	0	0	0	0	0	0	36.63	FALSE	FALSE	FALSE	179	0.009
SLC47A1p.Ser249Pro	SLC47A1	0.00875893179353907	0.00519858598461218	0	0.026276795380617	NA	NA	NA	NA	NA	NA	0.012615941567122936	0.009597850081581726	Pro	Ser	FALSE	NA	1	0	0	1	0	0	0	0	0	0	0	0	0	0	0	0	0	0	0	0	0	0	0	0	0	0	0	0	0	0	0	0	0	0	0	0	0	0	0	0	0	0	0	0	0	0	0	0	0	0	0	0	0	0	0	0	0	0	0	0	0	0	0	0	0	0	36.47	FALSE	FALSE	FALSE	179	0.009
SLC4A10p.Thr564Pro	SLC4A10	0.00875893179353907	0.00519858598461218	0	0.026276795380617	NA	NA	NA	NA	NA	NA	0.012615941567122936	0.009597850081581726	Pro	Thr	FALSE	NA	1	0	0	1	0	0	0	0	0	0	0	0	0	0	0	0	0	0	0	0	0	0	0	0	0	0	0	0	0	0	0	0	0	0	0	0	0	0	0	0	0	0	0	0	0	0	0	0	0	0	0	0	0	0	0	0	0	0	0	0	0	0	0	0	0	0	36.54	FALSE	FALSE	FALSE	179	0.009
SLC4A1APp.Ser111Pro	SLC4A1AP	0.00875893179353907	0.00519858598461218	0	0.026276795380617	NA	NA	NA	NA	NA	NA	0.012615941567122936	0.009597850081581726	Pro	Ser	FALSE	NA	1	0	0	1	0	0	0	0	0	0	0	0	0	0	0	0	0	0	0	0	0	0	0	0	0	0	0	0	0	0	0	0	0	0	0	0	0	0	0	0	0	0	0	0	0	0	0	0	0	0	0	0	0	0	0	0	0	0	0	0	0	0	0	0	0	0	37.22	FALSE	FALSE	FALSE	179	0.009
SLC4A2p.Leu790Pro	SLC4A2	0.00875893179353907	0.00519858598461218	0	0.026276795380617	NA	NA	NA	NA	NA	NA	0.012615941567122936	0.009597850081581726	Pro	Leu	FALSE	NA	1	0	0	1	0	0	0	0	0	0	0	0	0	0	0	0	0	0	0	0	0	0	0	0	0	0	0	0	0	0	0	0	0	0	0	0	0	0	0	0	0	0	0	0	0	0	0	0	0	0	0	0	0	0	0	0	0	0	0	0	0	0	0	0	0	0	36.96	FALSE	FALSE	FALSE	179	0.009
SLC4A2p.Ser144Pro	SLC4A2	0.00875893179353907	0.00519858598461218	0	0.026276795380617	NA	NA	NA	NA	NA	NA	0.012615941567122936	0.009597850081581726	Pro	Ser	FALSE	NA	1	0	0	1	0	0	0	0	0	0	0	0	0	0	0	0	0	0	0	0	0	0	0	0	0	0	0	0	0	0	0	0	0	0	0	0	0	0	0	0	0	0	0	0	0	0	0	0	0	0	0	0	0	0	0	0	0	0	0	0	0	0	0	0	0	0	36.94	FALSE	FALSE	FALSE	179	0.009
SLC4A3p.Ser442Pro	SLC4A3	0.00875893179353907	0.00519858598461218	0	0.026276795380617	NA	NA	NA	NA	NA	NA	0.012615941567122936	0.009597850081581726	Pro	Ser	FALSE	NA	1	0	0	1	0	0	0	0	0	0	0	0	0	0	0	0	0	0	0	0	0	0	0	0	0	0	0	0	0	0	0	0	0	0	0	0	0	0	0	0	0	0	0	0	0	0	0	0	0	0	0	0	0	0	0	0	0	0	0	0	0	0	0	0	0	0	36.81	FALSE	FALSE	FALSE	179	0.009
SLC4A4p.Thr254Pro	SLC4A4	0.00875893179353907	0.00519858598461218	0	0.026276795380617	NA	NA	NA	NA	NA	NA	0.012615941567122936	0.009597850081581726	Pro	Thr	FALSE	NA	1	0	0	1	0	0	0	0	0	0	0	0	0	0	0	0	0	0	0	0	0	0	0	0	0	0	0	0	0	0	0	0	0	0	0	0	0	0	0	0	0	0	0	0	0	0	0	0	0	0	0	0	0	0	0	0	0	0	0	0	0	0	0	0	0	0	37.01	FALSE	FALSE	FALSE	179	0.009
SLC4A5p.Ala882Pro	SLC4A5	0.00875893179353907	0.00519858598461218	0	0.026276795380617	NA	NA	NA	NA	NA	NA	0.012615941567122936	0.009597850081581726	Pro	Ala	FALSE	NA	1	0	0	1	0	0	0	0	0	0	0	0	0	0	0	0	0	0	0	0	0	0	0	0	0	0	0	0	0	0	0	0	0	0	0	0	0	0	0	0	0	0	0	0	0	0	0	0	0	0	0	0	0	0	0	0	0	0	0	0	0	0	0	0	0	0	36.28	FALSE	FALSE	FALSE	179	0.009
SLC4A5p.Ser978Pro	SLC4A5	0.00875893179353907	0.00519858598461218	0	0.026276795380617	NA	NA	NA	NA	NA	NA	0.012615941567122936	0.009597850081581726	Pro	Ser	FALSE	NA	1	0	0	1	0	0	0	0	0	0	0	0	0	0	0	0	0	0	0	0	0	0	0	0	0	0	0	0	0	0	0	0	0	0	0	0	0	0	0	0	0	0	0	0	0	0	0	0	0	0	0	0	0	0	0	0	0	0	0	0	0	0	0	0	0	0	36.94	FALSE	FALSE	FALSE	179	0.009
SLC52A2p.Leu149Pro	SLC52A2	0.00875893179353907	0.00519858598461218	0	0.026276795380617	NA	NA	NA	NA	NA	NA	0.012615941567122936	0.009597850081581726	Pro	Leu	FALSE	NA	1	0	0	1	0	0	0	0	0	0	0	0	0	0	0	0	0	0	0	0	0	0	0	0	0	0	0	0	0	0	0	0	0	0	0	0	0	0	0	0	0	0	0	0	0	0	0	0	0	0	0	0	0	0	0	0	0	0	0	0	0	0	0	0	0	0	35.99	FALSE	FALSE	FALSE	179	0.009
SLC5A10p.Ser172Pro	SLC5A10	0.00875893179353907	0.00519858598461218	0	0.026276795380617	NA	NA	NA	NA	NA	NA	0.012615941567122936	0.009597850081581726	Pro	Ser	FALSE	NA	1	0	0	1	0	0	0	0	0	0	0	0	0	0	0	0	0	0	0	0	0	0	0	0	0	0	0	0	0	0	0	0	0	0	0	0	0	0	0	0	0	0	0	0	0	0	0	0	0	0	0	0	0	0	0	0	0	0	0	0	0	0	0	0	0	0	36.66	FALSE	FALSE	FALSE	179	0.009
SLC5A12p.Thr242Pro	SLC5A12	0.00875893179353907	0.00519858598461218	0	0.026276795380617	NA	NA	NA	NA	NA	NA	0.012615941567122936	0.009597850081581726	Pro	Thr	FALSE	NA	1	0	0	1	0	0	0	0	0	0	0	0	0	0	0	0	0	0	0	0	0	0	0	0	0	0	0	0	0	0	0	0	0	0	0	0	0	0	0	0	0	0	0	0	0	0	0	0	0	0	0	0	0	0	0	0	0	0	0	0	0	0	0	0	0	0	36.92	FALSE	FALSE	FALSE	179	0.009
SLC5A1p.Leu132Pro	SLC5A1	0.00875893179353907	0.00519858598461218	0	0.026276795380617	NA	NA	NA	NA	NA	NA	0.012615941567122936	0.009597850081581726	Pro	Leu	FALSE	NA	1	0	0	1	0	0	0	0	0	0	0	0	0	0	0	0	0	0	0	0	0	0	0	0	0	0	0	0	0	0	0	0	0	0	0	0	0	0	0	0	0	0	0	0	0	0	0	0	0	0	0	0	0	0	0	0	0	0	0	0	0	0	0	0	0	0	37.02	FALSE	FALSE	FALSE	179	0.009
SLC5A2p.Leu197Pro	SLC5A2	0.00875893179353907	0.00519858598461218	0	0.026276795380617	NA	NA	NA	NA	NA	NA	0.012615941567122936	0.009597850081581726	Pro	Leu	FALSE	NA	1	0	0	1	0	0	0	0	0	0	0	0	0	0	0	0	0	0	0	0	0	0	0	0	0	0	0	0	0	0	0	0	0	0	0	0	0	0	0	0	0	0	0	0	0	0	0	0	0	0	0	0	0	0	0	0	0	0	0	0	0	0	0	0	0	0	36.57	FALSE	FALSE	FALSE	179	0.009
SLC5A3p.Gln566Pro	SLC5A3	0.00875893179353907	0.00519858598461218	0	0.026276795380617	NA	NA	NA	NA	NA	NA	0.012615941567122936	0.009597850081581726	Pro	Gln	FALSE	NA	1	0	0	1	0	0	0	0	0	0	0	0	0	0	0	0	0	0	0	0	0	0	0	0	0	0	0	0	0	0	0	0	0	0	0	0	0	0	0	0	0	0	0	0	0	0	0	0	0	0	0	0	0	0	0	0	0	0	0	0	0	0	0	0	0	0	36.97	FALSE	FALSE	FALSE	179	0.009
SLC5A5p.Leu104Pro	SLC5A5	0.00875893179353907	0.00519858598461218	0	0.026276795380617	NA	NA	NA	NA	NA	NA	0.012615941567122936	0.009597850081581726	Pro	Leu	FALSE	NA	1	0	0	1	0	0	0	0	0	0	0	0	0	0	0	0	0	0	0	0	0	0	0	0	0	0	0	0	0	0	0	0	0	0	0	0	0	0	0	0	0	0	0	0	0	0	0	0	0	0	0	0	0	0	0	0	0	0	0	0	0	0	0	0	0	0	37.06	FALSE	FALSE	FALSE	179	0.009
SLC5A6p.Ser165Pro	SLC5A6	0.00875893179353907	0.00519858598461218	0	0.026276795380617	NA	NA	NA	NA	NA	NA	0.012615941567122936	0.009597850081581726	Pro	Ser	FALSE	NA	1	0	0	1	0	0	0	0	0	0	0	0	0	0	0	0	0	0	0	0	0	0	0	0	0	0	0	0	0	0	0	0	0	0	0	0	0	0	0	0	0	0	0	0	0	0	0	0	0	0	0	0	0	0	0	0	0	0	0	0	0	0	0	0	0	0	36.21	FALSE	FALSE	FALSE	179	0.009
SLC5A7p.Ser168Pro	SLC5A7	0.00875893179353907	0.00519858598461218	0	0.026276795380617	NA	NA	NA	NA	NA	NA	0.012615941567122936	0.009597850081581726	Pro	Ser	FALSE	NA	1	0	0	1	0	0	0	0	0	0	0	0	0	0	0	0	0	0	0	0	0	0	0	0	0	0	0	0	0	0	0	0	0	0	0	0	0	0	0	0	0	0	0	0	0	0	0	0	0	0	0	0	0	0	0	0	0	0	0	0	0	0	0	0	0	0	36.82	FALSE	FALSE	FALSE	179	0.009
SLC5A7p.Thr556Pro	SLC5A7	0.00875893179353907	0.00519858598461218	0	0.026276795380617	NA	NA	NA	NA	NA	NA	0.012615941567122936	0.009597850081581726	Pro	Thr	FALSE	NA	1	0	0	1	0	0	0	0	0	0	0	0	0	0	0	0	0	0	0	0	0	0	0	0	0	0	0	0	0	0	0	0	0	0	0	0	0	0	0	0	0	0	0	0	0	0	0	0	0	0	0	0	0	0	0	0	0	0	0	0	0	0	0	0	0	0	36.88	FALSE	FALSE	FALSE	179	0.009
SLC5A9p.Ser397Pro	SLC5A9	0.00875893179353907	0.00519858598461218	0	0.026276795380617	NA	NA	NA	NA	NA	NA	0.012615941567122936	0.009597850081581726	Pro	Ser	FALSE	NA	1	0	0	1	0	0	0	0	0	0	0	0	0	0	0	0	0	0	0	0	0	0	0	0	0	0	0	0	0	0	0	0	0	0	0	0	0	0	0	0	0	0	0	0	0	0	0	0	0	0	0	0	0	0	0	0	0	0	0	0	0	0	0	0	0	0	36.88	FALSE	FALSE	FALSE	179	0.009
SLC6A12p.Leu393Pro	SLC6A12	0.00875893179353907	0.00519858598461218	0	0.026276795380617	NA	NA	NA	NA	NA	NA	0.012615941567122936	0.009597850081581726	Pro	Leu	FALSE	NA	1	0	0	1	0	0	0	0	0	0	0	0	0	0	0	0	0	0	0	0	0	0	0	0	0	0	0	0	0	0	0	0	0	0	0	0	0	0	0	0	0	0	0	0	0	0	0	0	0	0	0	0	0	0	0	0	0	0	0	0	0	0	0	0	0	0	36.59	FALSE	FALSE	FALSE	179	0.009
SLC6A15p.Leu625Pro	SLC6A15	0.00875893179353907	0.00519858598461218	0	0.026276795380617	NA	NA	NA	NA	NA	NA	0.012615941567122936	0.009597850081581726	Pro	Leu	FALSE	NA	1	0	0	1	0	0	0	0	0	0	0	0	0	0	0	0	0	0	0	0	0	0	0	0	0	0	0	0	0	0	0	0	0	0	0	0	0	0	0	0	0	0	0	0	0	0	0	0	0	0	0	0	0	0	0	0	0	0	0	0	0	0	0	0	0	0	36.39	FALSE	FALSE	FALSE	179	0.009
SLC6A18p.Thr234Pro	SLC6A18	0.00875893179353907	0.00519858598461218	0	0.026276795380617	NA	NA	NA	NA	NA	NA	0.012615941567122936	0.009597850081581726	Pro	Thr	FALSE	NA	1	0	0	1	0	0	0	0	0	0	0	0	0	0	0	0	0	0	0	0	0	0	0	0	0	0	0	0	0	0	0	0	0	0	0	0	0	0	0	0	0	0	0	0	0	0	0	0	0	0	0	0	0	0	0	0	0	0	0	0	0	0	0	0	0	0	37.19	FALSE	FALSE	FALSE	179	0.009
SLC6A19p.Leu198Pro	SLC6A19	0.00875893179353907	0.00519858598461218	0	0.026276795380617	NA	NA	NA	NA	NA	NA	0.012615941567122936	0.009597850081581726	Pro	Leu	FALSE	NA	1	0	0	1	0	0	0	0	0	0	0	0	0	0	0	0	0	0	0	0	0	0	0	0	0	0	0	0	0	0	0	0	0	0	0	0	0	0	0	0	0	0	0	0	0	0	0	0	0	0	0	0	0	0	0	0	0	0	0	0	0	0	0	0	0	0	36.41	FALSE	FALSE	FALSE	179	0.009
SLC6A19p.Leu443Pro	SLC6A19	0.00875893179353907	0.00519858598461218	0	0.026276795380617	NA	NA	NA	NA	NA	NA	0.012615941567122936	0.009597850081581726	Pro	Leu	FALSE	NA	1	0	0	1	0	0	0	0	0	0	0	0	0	0	0	0	0	0	0	0	0	0	0	0	0	0	0	0	0	0	0	0	0	0	0	0	0	0	0	0	0	0	0	0	0	0	0	0	0	0	0	0	0	0	0	0	0	0	0	0	0	0	0	0	0	0	36.92	FALSE	FALSE	FALSE	179	0.009
SLC6A1p.Leu64Pro	SLC6A1	0.00875893179353907	0.00519858598461218	0	0.026276795380617	NA	NA	NA	NA	NA	NA	0.012615941567122936	0.009597850081581726	Pro	Leu	FALSE	NA	1	0	0	1	0	0	0	0	0	0	0	0	0	0	0	0	0	0	0	0	0	0	0	0	0	0	0	0	0	0	0	0	0	0	0	0	0	0	0	0	0	0	0	0	0	0	0	0	0	0	0	0	0	0	0	0	0	0	0	0	0	0	0	0	0	0	36.14	FALSE	FALSE	FALSE	179	0.009
SLC6A20p.Leu486Pro	SLC6A20	0.00875893179353907	0.00519858598461218	0	0.026276795380617	NA	NA	NA	NA	NA	NA	0.012615941567122936	0.009597850081581726	Pro	Leu	FALSE	NA	1	0	0	1	0	0	0	0	0	0	0	0	0	0	0	0	0	0	0	0	0	0	0	0	0	0	0	0	0	0	0	0	0	0	0	0	0	0	0	0	0	0	0	0	0	0	0	0	0	0	0	0	0	0	0	0	0	0	0	0	0	0	0	0	0	0	36.29	FALSE	FALSE	FALSE	179	0.009
SLC6A2p.Leu25Pro	SLC6A2	0.00875893179353907	0.00519858598461218	0	0.026276795380617	NA	NA	NA	NA	NA	NA	0.012615941567122936	0.009597850081581726	Pro	Leu	FALSE	NA	1	0	0	1	0	0	0	0	0	0	0	0	0	0	0	0	0	0	0	0	0	0	0	0	0	0	0	0	0	0	0	0	0	0	0	0	0	0	0	0	0	0	0	0	0	0	0	0	0	0	0	0	0	0	0	0	0	0	0	0	0	0	0	0	0	0	36.3	FALSE	FALSE	FALSE	179	0.009
SLC6A2p.Ser564Pro	SLC6A2	0.00875893179353907	0.00519858598461218	0	0.026276795380617	NA	NA	NA	NA	NA	NA	0.012615941567122936	0.009597850081581726	Pro	Ser	FALSE	NA	1	0	0	1	0	0	0	0	0	0	0	0	0	0	0	0	0	0	0	0	0	0	0	0	0	0	0	0	0	0	0	0	0	0	0	0	0	0	0	0	0	0	0	0	0	0	0	0	0	0	0	0	0	0	0	0	0	0	0	0	0	0	0	0	0	0	36.04	FALSE	FALSE	FALSE	179	0.009
SLC6A4p.Thr371Pro	SLC6A4	0.00875893179353907	0.00519858598461218	0	0.026276795380617	NA	NA	NA	NA	NA	NA	0.012615941567122936	0.009597850081581726	Pro	Thr	FALSE	NA	1	0	0	1	0	0	0	0	0	0	0	0	0	0	0	0	0	0	0	0	0	0	0	0	0	0	0	0	0	0	0	0	0	0	0	0	0	0	0	0	0	0	0	0	0	0	0	0	0	0	0	0	0	0	0	0	0	0	0	0	0	0	0	0	0	0	37.17	FALSE	FALSE	FALSE	179	0.009
SLC7A3p.Ala187Pro	SLC7A3	0.00875893179353907	0.00519858598461218	0	0.026276795380617	NA	NA	NA	NA	NA	NA	0.012615941567122936	0.009597850081581726	Pro	Ala	FALSE	NA	1	0	0	1	0	0	0	0	0	0	0	0	0	0	0	0	0	0	0	0	0	0	0	0	0	0	0	0	0	0	0	0	0	0	0	0	0	0	0	0	0	0	0	0	0	0	0	0	0	0	0	0	0	0	0	0	0	0	0	0	0	0	0	0	0	0	36.22	FALSE	FALSE	FALSE	179	0.009
SLC9A2p.Leu245Pro	SLC9A2	0.00875893179353907	0.00519858598461218	0	0.026276795380617	NA	NA	NA	NA	NA	NA	0.012615941567122936	0.009597850081581726	Pro	Leu	FALSE	NA	1	0	0	1	0	0	0	0	0	0	0	0	0	0	0	0	0	0	0	0	0	0	0	0	0	0	0	0	0	0	0	0	0	0	0	0	0	0	0	0	0	0	0	0	0	0	0	0	0	0	0	0	0	0	0	0	0	0	0	0	0	0	0	0	0	0	37.25	FALSE	FALSE	FALSE	179	0.009
SLC9A4p.Gln467Pro	SLC9A4	0.00875893179353907	0.00519858598461218	0	0.026276795380617	NA	NA	NA	NA	NA	NA	0.012615941567122936	0.009597850081581726	Pro	Gln	FALSE	NA	1	0	0	1	0	0	0	0	0	0	0	0	0	0	0	0	0	0	0	0	0	0	0	0	0	0	0	0	0	0	0	0	0	0	0	0	0	0	0	0	0	0	0	0	0	0	0	0	0	0	0	0	0	0	0	0	0	0	0	0	0	0	0	0	0	0	36.42	FALSE	FALSE	FALSE	179	0.009
SLC9A5p.Ser232Pro	SLC9A5	0.00875893179353907	0.00519858598461218	0	0.026276795380617	NA	NA	NA	NA	NA	NA	0.012615941567122936	0.009597850081581726	Pro	Ser	FALSE	NA	1	0	0	1	0	0	0	0	0	0	0	0	0	0	0	0	0	0	0	0	0	0	0	0	0	0	0	0	0	0	0	0	0	0	0	0	0	0	0	0	0	0	0	0	0	0	0	0	0	0	0	0	0	0	0	0	0	0	0	0	0	0	0	0	0	0	36.85	FALSE	FALSE	FALSE	179	0.009
SLC9A6p.Ala336Pro	SLC9A6	0.00875893179353907	0.00519858598461218	0	0.026276795380617	NA	NA	NA	NA	NA	NA	0.012615941567122936	0.009597850081581726	Pro	Ala	FALSE	NA	1	0	0	1	0	0	0	0	0	0	0	0	0	0	0	0	0	0	0	0	0	0	0	0	0	0	0	0	0	0	0	0	0	0	0	0	0	0	0	0	0	0	0	0	0	0	0	0	0	0	0	0	0	0	0	0	0	0	0	0	0	0	0	0	0	0	36.37	FALSE	FALSE	FALSE	179	0.009
SLC9A7p.Leu74Pro	SLC9A7	0.00875893179353907	0.00519858598461218	0	0.026276795380617	NA	NA	NA	NA	NA	NA	0.012615941567122936	0.009597850081581726	Pro	Leu	FALSE	NA	1	0	0	1	0	0	0	0	0	0	0	0	0	0	0	0	0	0	0	0	0	0	0	0	0	0	0	0	0	0	0	0	0	0	0	0	0	0	0	0	0	0	0	0	0	0	0	0	0	0	0	0	0	0	0	0	0	0	0	0	0	0	0	0	0	0	37.19	FALSE	FALSE	FALSE	179	0.009
SLC9C2p.Ser91Pro	SLC9C2	0.00875893179353907	0.00519858598461218	0	0.026276795380617	NA	NA	NA	NA	NA	NA	0.012615941567122936	0.009597850081581726	Pro	Ser	FALSE	NA	1	0	0	1	0	0	0	0	0	0	0	0	0	0	0	0	0	0	0	0	0	0	0	0	0	0	0	0	0	0	0	0	0	0	0	0	0	0	0	0	0	0	0	0	0	0	0	0	0	0	0	0	0	0	0	0	0	0	0	0	0	0	0	0	0	0	36.22	FALSE	FALSE	FALSE	179	0.009
SLCO1B1p.Ala593Pro	SLCO1B1	0.00875893179353907	0.00519858598461218	0	0.026276795380617	NA	NA	NA	NA	NA	NA	0.012615941567122936	0.009597850081581726	Pro	Ala	FALSE	NA	1	0	0	1	0	0	0	0	0	0	0	0	0	0	0	0	0	0	0	0	0	0	0	0	0	0	0	0	0	0	0	0	0	0	0	0	0	0	0	0	0	0	0	0	0	0	0	0	0	0	0	0	0	0	0	0	0	0	0	0	0	0	0	0	0	0	36.73	FALSE	FALSE	FALSE	179	0.009
SLCO1B1p.Ser265Pro	SLCO1B1	0.00875893179353907	0.00519858598461218	0	0.026276795380617	NA	NA	NA	NA	NA	NA	0.012615941567122936	0.009597850081581726	Pro	Ser	FALSE	NA	1	0	0	1	0	0	0	0	0	0	0	0	0	0	0	0	0	0	0	0	0	0	0	0	0	0	0	0	0	0	0	0	0	0	0	0	0	0	0	0	0	0	0	0	0	0	0	0	0	0	0	0	0	0	0	0	0	0	0	0	0	0	0	0	0	0	37.44	FALSE	FALSE	FALSE	179	0.009
SLCO1C1p.Ala55Pro	SLCO1C1	0.00875893179353907	0.00519858598461218	0	0.026276795380617	NA	NA	NA	NA	NA	NA	0.012615941567122936	0.009597850081581726	Pro	Ala	FALSE	NA	1	0	0	1	0	0	0	0	0	0	0	0	0	0	0	0	0	0	0	0	0	0	0	0	0	0	0	0	0	0	0	0	0	0	0	0	0	0	0	0	0	0	0	0	0	0	0	0	0	0	0	0	0	0	0	0	0	0	0	0	0	0	0	0	0	0	37.23	FALSE	FALSE	FALSE	179	0.009
SLCO2B1p.Leu289Pro	SLCO2B1	0.00875893179353907	0.00519858598461218	0	0.026276795380617	NA	NA	NA	NA	NA	NA	0.012615941567122936	0.009597850081581726	Pro	Leu	FALSE	NA	1	0	0	1	0	0	0	0	0	0	0	0	0	0	0	0	0	0	0	0	0	0	0	0	0	0	0	0	0	0	0	0	0	0	0	0	0	0	0	0	0	0	0	0	0	0	0	0	0	0	0	0	0	0	0	0	0	0	0	0	0	0	0	0	0	0	37	FALSE	FALSE	FALSE	179	0.009
SLCO3A1p.Leu418Pro	SLCO3A1	0.00875893179353907	0.00519858598461218	0	0.026276795380617	NA	NA	NA	NA	NA	NA	0.012615941567122936	0.009597850081581726	Pro	Leu	FALSE	NA	1	0	0	1	0	0	0	0	0	0	0	0	0	0	0	0	0	0	0	0	0	0	0	0	0	0	0	0	0	0	0	0	0	0	0	0	0	0	0	0	0	0	0	0	0	0	0	0	0	0	0	0	0	0	0	0	0	0	0	0	0	0	0	0	0	0	36.85	FALSE	FALSE	FALSE	179	0.009
SLCO4A1p.Ser612Pro	SLCO4A1	0.00875893179353907	0.00519858598461218	0	0.026276795380617	NA	NA	NA	NA	NA	NA	0.012615941567122936	0.009597850081581726	Pro	Ser	FALSE	NA	1	0	0	1	0	0	0	0	0	0	0	0	0	0	0	0	0	0	0	0	0	0	0	0	0	0	0	0	0	0	0	0	0	0	0	0	0	0	0	0	0	0	0	0	0	0	0	0	0	0	0	0	0	0	0	0	0	0	0	0	0	0	0	0	0	0	37.4	FALSE	FALSE	FALSE	179	0.009
SLCO4C1p.Leu78Pro	SLCO4C1	0.00875893179353907	0.00519858598461218	0	0.026276795380617	NA	NA	NA	NA	NA	NA	0.012615941567122936	0.009597850081581726	Pro	Leu	FALSE	NA	1	0	0	1	0	0	0	0	0	0	0	0	0	0	0	0	0	0	0	0	0	0	0	0	0	0	0	0	0	0	0	0	0	0	0	0	0	0	0	0	0	0	0	0	0	0	0	0	0	0	0	0	0	0	0	0	0	0	0	0	0	0	0	0	0	0	36.57	FALSE	FALSE	FALSE	179	0.009
SLFN11p.Ser326Pro	SLFN11	0.00875893179353907	0.00519858598461218	0	0.026276795380617	NA	NA	NA	NA	NA	NA	0.012615941567122936	0.009597850081581726	Pro	Ser	FALSE	NA	1	0	0	1	0	0	0	0	0	0	0	0	0	0	0	0	0	0	0	0	0	0	0	0	0	0	0	0	0	0	0	0	0	0	0	0	0	0	0	0	0	0	0	0	0	0	0	0	0	0	0	0	0	0	0	0	0	0	0	0	0	0	0	0	0	0	36.03	FALSE	FALSE	FALSE	179	0.009
SLFNL1p.Arg347Pro	SLFNL1	0.00875893179353907	0.00519858598461218	0	0.026276795380617	NA	NA	NA	NA	NA	NA	0.012615941567122936	0.009597850081581726	Pro	Arg	FALSE	NA	1	0	0	1	0	0	0	0	0	0	0	0	0	0	0	0	0	0	0	0	0	0	0	0	0	0	0	0	0	0	0	0	0	0	0	0	0	0	0	0	0	0	0	0	0	0	0	0	0	0	0	0	0	0	0	0	0	0	0	0	0	0	0	0	0	0	37.28	FALSE	FALSE	FALSE	179	0.009
SLIT1p.Thr1516Pro	SLIT1	0.00875893179353907	0.00519858598461218	0	0.026276795380617	NA	NA	NA	NA	NA	NA	0.012615941567122936	0.009597850081581726	Pro	Thr	FALSE	NA	1	0	0	1	0	0	0	0	0	0	0	0	0	0	0	0	0	0	0	0	0	0	0	0	0	0	0	0	0	0	0	0	0	0	0	0	0	0	0	0	0	0	0	0	0	0	0	0	0	0	0	0	0	0	0	0	0	0	0	0	0	0	0	0	0	0	36.85	FALSE	FALSE	FALSE	179	0.009
SLIT2p.Ser1253Pro	SLIT2	0.00875893179353907	0.00519858598461218	0	0.026276795380617	NA	NA	NA	NA	NA	NA	0.012615941567122936	0.009597850081581726	Pro	Ser	FALSE	NA	1	0	0	1	0	0	0	0	0	0	0	0	0	0	0	0	0	0	0	0	0	0	0	0	0	0	0	0	0	0	0	0	0	0	0	0	0	0	0	0	0	0	0	0	0	0	0	0	0	0	0	0	0	0	0	0	0	0	0	0	0	0	0	0	0	0	37.46	FALSE	FALSE	FALSE	179	0.009
SLIT3p.Leu186Pro	SLIT3	0.00875893179353907	0.00519858598461218	0	0.026276795380617	NA	NA	NA	NA	NA	NA	0.012615941567122936	0.009597850081581726	Pro	Leu	FALSE	NA	1	0	0	1	0	0	0	0	0	0	0	0	0	0	0	0	0	0	0	0	0	0	0	0	0	0	0	0	0	0	0	0	0	0	0	0	0	0	0	0	0	0	0	0	0	0	0	0	0	0	0	0	0	0	0	0	0	0	0	0	0	0	0	0	0	0	36.01	FALSE	FALSE	FALSE	179	0.009
SLITRK1p.Thr466Pro	SLITRK1	0.00875893179353907	0.00519858598461218	0	0.026276795380617	NA	NA	NA	NA	NA	NA	0.012615941567122936	0.009597850081581726	Pro	Thr	FALSE	NA	1	0	0	1	0	0	0	0	0	0	0	0	0	0	0	0	0	0	0	0	0	0	0	0	0	0	0	0	0	0	0	0	0	0	0	0	0	0	0	0	0	0	0	0	0	0	0	0	0	0	0	0	0	0	0	0	0	0	0	0	0	0	0	0	0	0	37.49	FALSE	FALSE	FALSE	179	0.009
SLITRK3p.His631Pro	SLITRK3	0.00875893179353907	0.00519858598461218	0	0.026276795380617	NA	NA	NA	NA	NA	NA	0.012615941567122936	0.009597850081581726	Pro	His	FALSE	NA	1	0	0	1	0	0	0	0	0	0	0	0	0	0	0	0	0	0	0	0	0	0	0	0	0	0	0	0	0	0	0	0	0	0	0	0	0	0	0	0	0	0	0	0	0	0	0	0	0	0	0	0	0	0	0	0	0	0	0	0	0	0	0	0	0	0	36.8	FALSE	FALSE	FALSE	179	0.009
SLITRK5p.Ala599Pro	SLITRK5	0.00875893179353907	0.00519858598461218	0	0.026276795380617	NA	NA	NA	NA	NA	NA	0.012615941567122936	0.009597850081581726	Pro	Ala	FALSE	NA	1	0	0	1	0	0	0	0	0	0	0	0	0	0	0	0	0	0	0	0	0	0	0	0	0	0	0	0	0	0	0	0	0	0	0	0	0	0	0	0	0	0	0	0	0	0	0	0	0	0	0	0	0	0	0	0	0	0	0	0	0	0	0	0	0	0	36.87	FALSE	FALSE	FALSE	179	0.009
SLITRK5p.Ala648Pro	SLITRK5	0.00875893179353907	0.00519858598461218	0	0.026276795380617	NA	NA	NA	NA	NA	NA	0.012615941567122936	0.009597850081581726	Pro	Ala	FALSE	NA	1	0	0	1	0	0	0	0	0	0	0	0	0	0	0	0	0	0	0	0	0	0	0	0	0	0	0	0	0	0	0	0	0	0	0	0	0	0	0	0	0	0	0	0	0	0	0	0	0	0	0	0	0	0	0	0	0	0	0	0	0	0	0	0	0	0	37.15	FALSE	FALSE	FALSE	179	0.009
SLITRK5p.Gln806Pro	SLITRK5	0.00875893179353907	0.00519858598461218	0	0.026276795380617	NA	NA	NA	NA	NA	NA	0.012615941567122936	0.009597850081581726	Pro	Gln	FALSE	NA	1	0	0	1	0	0	0	0	0	0	0	0	0	0	0	0	0	0	0	0	0	0	0	0	0	0	0	0	0	0	0	0	0	0	0	0	0	0	0	0	0	0	0	0	0	0	0	0	0	0	0	0	0	0	0	0	0	0	0	0	0	0	0	0	0	0	36.6	FALSE	FALSE	FALSE	179	0.009
SLITRK5p.Ser346Pro	SLITRK5	0.00875893179353907	0.00519858598461218	0	0.026276795380617	NA	NA	NA	NA	NA	NA	0.012615941567122936	0.009597850081581726	Pro	Ser	FALSE	NA	1	0	0	1	0	0	0	0	0	0	0	0	0	0	0	0	0	0	0	0	0	0	0	0	0	0	0	0	0	0	0	0	0	0	0	0	0	0	0	0	0	0	0	0	0	0	0	0	0	0	0	0	0	0	0	0	0	0	0	0	0	0	0	0	0	0	37.09	FALSE	FALSE	FALSE	179	0.009
SLITRK6p.Ser17Pro	SLITRK6	0.00875893179353907	0.00519858598461218	0	0.026276795380617	NA	NA	NA	NA	NA	NA	0.012615941567122936	0.009597850081581726	Pro	Ser	FALSE	NA	1	0	0	1	0	0	0	0	0	0	0	0	0	0	0	0	0	0	0	0	0	0	0	0	0	0	0	0	0	0	0	0	0	0	0	0	0	0	0	0	0	0	0	0	0	0	0	0	0	0	0	0	0	0	0	0	0	0	0	0	0	0	0	0	0	0	36.71	FALSE	FALSE	FALSE	179	0.009
SLTMp.Leu667Pro	SLTM	0.00875893179353907	0.00519858598461218	0	0.026276795380617	NA	NA	NA	NA	NA	NA	0.012615941567122936	0.009597850081581726	Pro	Leu	FALSE	NA	1	0	0	1	0	0	0	0	0	0	0	0	0	0	0	0	0	0	0	0	0	0	0	0	0	0	0	0	0	0	0	0	0	0	0	0	0	0	0	0	0	0	0	0	0	0	0	0	0	0	0	0	0	0	0	0	0	0	0	0	0	0	0	0	0	0	36.56	FALSE	FALSE	FALSE	179	0.009
SLTMp.Ser826Pro	SLTM	0.00875893179353907	0.00519858598461218	0	0.026276795380617	NA	NA	NA	NA	NA	NA	0.012615941567122936	0.009597850081581726	Pro	Ser	FALSE	NA	1	0	0	1	0	0	0	0	0	0	0	0	0	0	0	0	0	0	0	0	0	0	0	0	0	0	0	0	0	0	0	0	0	0	0	0	0	0	0	0	0	0	0	0	0	0	0	0	0	0	0	0	0	0	0	0	0	0	0	0	0	0	0	0	0	0	37.22	FALSE	FALSE	FALSE	179	0.009
SLURP1p.Ser76Pro	SLURP1	0.00875893179353907	0.00519858598461218	0	0.026276795380617	NA	NA	NA	NA	NA	NA	0.012615941567122936	0.009597850081581726	Pro	Ser	FALSE	NA	1	0	0	1	0	0	0	0	0	0	0	0	0	0	0	0	0	0	0	0	0	0	0	0	0	0	0	0	0	0	0	0	0	0	0	0	0	0	0	0	0	0	0	0	0	0	0	0	0	0	0	0	0	0	0	0	0	0	0	0	0	0	0	0	0	0	35.67	FALSE	FALSE	FALSE	179	0.009
SLX4p.Leu326Pro	SLX4	0.00875893179353907	0.00519858598461218	0	0.026276795380617	NA	NA	NA	NA	NA	NA	0.012615941567122936	0.009597850081581726	Pro	Leu	FALSE	NA	1	0	0	1	0	0	0	0	0	0	0	0	0	0	0	0	0	0	0	0	0	0	0	0	0	0	0	0	0	0	0	0	0	0	0	0	0	0	0	0	0	0	0	0	0	0	0	0	0	0	0	0	0	0	0	0	0	0	0	0	0	0	0	0	0	0	36.8	FALSE	FALSE	FALSE	179	0.009
SMAD2p.Ser467Pro	SMAD2	0.00875893179353907	0.00519858598461218	0	0.026276795380617	NA	NA	NA	NA	NA	NA	0.012615941567122936	0.009597850081581726	Pro	Ser	FALSE	1	1	0	0	1	0	0	0	0	0	0	0	0	0	0	0	0	0	0	0	0	0	0	0	0	0	0	0	0	0	0	0	0	0	0	0	0	0	0	0	0	0	0	0	0	0	0	0	0	0	0	0	0	0	0	0	0	0	0	0	0	0	0	0	0	0	0	36.45	FALSE	FALSE	FALSE	179	0.009
SMARCA2p.Gln236Pro	SMARCA2	0.00875893179353907	0.00519858598461218	0	0.026276795380617	NA	NA	NA	NA	NA	NA	0.012615941567122936	0.009597850081581726	Pro	Gln	FALSE	NA	1	0	0	1	0	0	0	0	0	0	0	0	0	0	0	0	0	0	0	0	0	0	0	0	0	0	0	0	0	0	0	0	0	0	0	0	0	0	0	0	0	0	0	0	0	0	0	0	0	0	0	0	0	0	0	0	0	0	0	0	0	0	0	0	0	0	37.26	FALSE	FALSE	FALSE	179	0.009
SMARCA4p.Ala1218Pro	SMARCA4	0.00875893179353907	0.00519858598461218	0	0.026276795380617	NA	NA	NA	NA	NA	NA	0.012615941567122936	0.009597850081581726	Pro	Ala	FALSE	1	1	0	0	1	0	0	0	0	0	0	0	0	0	0	0	0	0	0	0	0	0	0	0	0	0	0	0	0	0	0	0	0	0	0	0	0	0	0	0	0	0	0	0	0	0	0	0	0	0	0	0	0	0	0	0	0	0	0	0	0	0	0	0	0	0	0	36.48	FALSE	FALSE	FALSE	179	0.009
SMARCA4p.His1181Pro	SMARCA4	0.00875893179353907	0.00519858598461218	0	0.026276795380617	NA	NA	NA	NA	NA	NA	0.012615941567122936	0.009597850081581726	Pro	His	FALSE	1	1	0	0	1	0	0	0	0	0	0	0	0	0	0	0	0	0	0	0	0	0	0	0	0	0	0	0	0	0	0	0	0	0	0	0	0	0	0	0	0	0	0	0	0	0	0	0	0	0	0	0	0	0	0	0	0	0	0	0	0	0	0	0	0	0	0	37.02	FALSE	FALSE	FALSE	179	0.009
SMARCA4p.Leu1383Pro	SMARCA4	0.00875893179353907	0.00519858598461218	0	0.026276795380617	NA	NA	NA	NA	NA	NA	0.012615941567122936	0.009597850081581726	Pro	Leu	FALSE	1	1	0	0	1	0	0	0	0	0	0	0	0	0	0	0	0	0	0	0	0	0	0	0	0	0	0	0	0	0	0	0	0	0	0	0	0	0	0	0	0	0	0	0	0	0	0	0	0	0	0	0	0	0	0	0	0	0	0	0	0	0	0	0	0	0	0	35.980000000000004	FALSE	FALSE	FALSE	179	0.009
SMARCA4p.Leu456Pro	SMARCA4	0.00875893179353907	0.00519858598461218	0	0.026276795380617	NA	NA	NA	NA	NA	NA	0.012615941567122936	0.009597850081581726	Pro	Leu	FALSE	1	1	0	0	1	0	0	0	0	0	0	0	0	0	0	0	0	0	0	0	0	0	0	0	0	0	0	0	0	0	0	0	0	0	0	0	0	0	0	0	0	0	0	0	0	0	0	0	0	0	0	0	0	0	0	0	0	0	0	0	0	0	0	0	0	0	0	36.49	FALSE	FALSE	FALSE	179	0.009
SMARCAL1p.Ser311Pro	SMARCAL1	0.00875893179353907	0.00519858598461218	0	0.026276795380617	NA	NA	NA	NA	NA	NA	0.012615941567122936	0.009597850081581726	Pro	Ser	FALSE	NA	1	0	0	1	0	0	0	0	0	0	0	0	0	0	0	0	0	0	0	0	0	0	0	0	0	0	0	0	0	0	0	0	0	0	0	0	0	0	0	0	0	0	0	0	0	0	0	0	0	0	0	0	0	0	0	0	0	0	0	0	0	0	0	0	0	0	36.99	FALSE	FALSE	FALSE	179	0.009
SMARCC2p.Ala1093Pro	SMARCC2	0.00875893179353907	0.00519858598461218	0	0.026276795380617	NA	NA	NA	NA	NA	NA	0.012615941567122936	0.009597850081581726	Pro	Ala	FALSE	NA	1	0	0	1	0	0	0	0	0	0	0	0	0	0	0	0	0	0	0	0	0	0	0	0	0	0	0	0	0	0	0	0	0	0	0	0	0	0	0	0	0	0	0	0	0	0	0	0	0	0	0	0	0	0	0	0	0	0	0	0	0	0	0	0	0	0	36.2	FALSE	FALSE	FALSE	179	0.009
SMARCC2p.Leu475Pro	SMARCC2	0.00875893179353907	0.00519858598461218	0	0.026276795380617	NA	NA	NA	NA	NA	NA	0.012615941567122936	0.009597850081581726	Pro	Leu	FALSE	NA	1	0	0	1	0	0	0	0	0	0	0	0	0	0	0	0	0	0	0	0	0	0	0	0	0	0	0	0	0	0	0	0	0	0	0	0	0	0	0	0	0	0	0	0	0	0	0	0	0	0	0	0	0	0	0	0	0	0	0	0	0	0	0	0	0	0	37.32	FALSE	FALSE	FALSE	179	0.009
SMARCE1p.Gln315Pro	SMARCE1	0.00875893179353907	0.00519858598461218	0	0.026276795380617	NA	NA	NA	NA	NA	NA	0.012615941567122936	0.009597850081581726	Pro	Gln	FALSE	1	1	0	0	1	0	0	0	0	0	0	0	0	0	0	0	0	0	0	0	0	0	0	0	0	0	0	0	0	0	0	0	0	0	0	0	0	0	0	0	0	0	0	0	0	0	0	0	0	0	0	0	0	0	0	0	0	0	0	0	0	0	0	0	0	0	0	36.07	FALSE	FALSE	FALSE	179	0.009
SMCR7Lp.Leu208Pro	SMCR7L	0.00875893179353907	0.00519858598461218	0	0.026276795380617	NA	NA	NA	NA	NA	NA	0.012615941567122936	0.009597850081581726	Pro	Leu	FALSE	NA	1	0	0	1	0	0	0	0	0	0	0	0	0	0	0	0	0	0	0	0	0	0	0	0	0	0	0	0	0	0	0	0	0	0	0	0	0	0	0	0	0	0	0	0	0	0	0	0	0	0	0	0	0	0	0	0	0	0	0	0	0	0	0	0	0	0	36.8	FALSE	FALSE	FALSE	179	0.009
SMCR8p.Leu851Pro	SMCR8	0.00875893179353907	0.00519858598461218	0	0.026276795380617	NA	NA	NA	NA	NA	NA	0.012615941567122936	0.009597850081581726	Pro	Leu	FALSE	NA	1	0	0	1	0	0	0	0	0	0	0	0	0	0	0	0	0	0	0	0	0	0	0	0	0	0	0	0	0	0	0	0	0	0	0	0	0	0	0	0	0	0	0	0	0	0	0	0	0	0	0	0	0	0	0	0	0	0	0	0	0	0	0	0	0	0	37.07	FALSE	FALSE	FALSE	179	0.009
SMEK1p.Ser54Pro	SMEK1	0.00875893179353907	0.00519858598461218	0	0.026276795380617	NA	NA	NA	NA	NA	NA	0.012615941567122936	0.009597850081581726	Pro	Ser	FALSE	NA	1	0	0	1	0	0	0	0	0	0	0	0	0	0	0	0	0	0	0	0	0	0	0	0	0	0	0	0	0	0	0	0	0	0	0	0	0	0	0	0	0	0	0	0	0	0	0	0	0	0	0	0	0	0	0	0	0	0	0	0	0	0	0	0	0	0	36.58	FALSE	FALSE	FALSE	179	0.009
SMG5p.Leu552Pro	SMG5	0.00875893179353907	0.00519858598461218	0	0.026276795380617	NA	NA	NA	NA	NA	NA	0.012615941567122936	0.009597850081581726	Pro	Leu	FALSE	NA	1	0	0	1	0	0	0	0	0	0	0	0	0	0	0	0	0	0	0	0	0	0	0	0	0	0	0	0	0	0	0	0	0	0	0	0	0	0	0	0	0	0	0	0	0	0	0	0	0	0	0	0	0	0	0	0	0	0	0	0	0	0	0	0	0	0	35.79	FALSE	FALSE	FALSE	179	0.009
SMG6p.Leu584Pro	SMG6	0.00875893179353907	0.00519858598461218	0	0.026276795380617	NA	NA	NA	NA	NA	NA	0.012615941567122936	0.009597850081581726	Pro	Leu	FALSE	NA	1	0	0	1	0	0	0	0	0	0	0	0	0	0	0	0	0	0	0	0	0	0	0	0	0	0	0	0	0	0	0	0	0	0	0	0	0	0	0	0	0	0	0	0	0	0	0	0	0	0	0	0	0	0	0	0	0	0	0	0	0	0	0	0	0	0	36.11	FALSE	FALSE	FALSE	179	0.009
SMIM43p.Leu68Pro	SMIM43	0.00875893179353907	0.00519858598461218	0	0.026276795380617	NA	NA	NA	NA	NA	NA	0.012615941567122936	0.009597850081581726	Pro	Leu	FALSE	NA	1	0	0	1	0	0	0	0	0	0	0	0	0	0	0	0	0	0	0	0	0	0	0	0	0	0	0	0	0	0	0	0	0	0	0	0	0	0	0	0	0	0	0	0	0	0	0	0	0	0	0	0	0	0	0	0	0	0	0	0	0	0	0	0	0	0	36.52	FALSE	FALSE	FALSE	179	0.009
SMOp.Ala757Pro	SMO	0.00875893179353907	0.00519858598461218	0	0.026276795380617	NA	NA	NA	NA	NA	NA	0.012615941567122936	0.009597850081581726	Pro	Ala	FALSE	1	1	0	0	1	0	0	0	0	0	0	0	0	0	0	0	0	0	0	0	0	0	0	0	0	0	0	0	0	0	0	0	0	0	0	0	0	0	0	0	0	0	0	0	0	0	0	0	0	0	0	0	0	0	0	0	0	0	0	0	0	0	0	0	0	0	0	36.21	FALSE	FALSE	FALSE	179	0.009
SMOp.Leu515Pro	SMO	0.00875893179353907	0.00519858598461218	0	0.026276795380617	NA	NA	NA	NA	NA	NA	0.012615941567122936	0.009597850081581726	Pro	Leu	FALSE	1	1	0	0	1	0	0	0	0	0	0	0	0	0	0	0	0	0	0	0	0	0	0	0	0	0	0	0	0	0	0	0	0	0	0	0	0	0	0	0	0	0	0	0	0	0	0	0	0	0	0	0	0	0	0	0	0	0	0	0	0	0	0	0	0	0	0	37.44	FALSE	FALSE	FALSE	179	0.009
SMOp.Leu766Pro	SMO	0.00875893179353907	0.00519858598461218	0	0.026276795380617	NA	NA	NA	NA	NA	NA	0.012615941567122936	0.009597850081581726	Pro	Leu	FALSE	1	1	0	0	1	0	0	0	0	0	0	0	0	0	0	0	0	0	0	0	0	0	0	0	0	0	0	0	0	0	0	0	0	0	0	0	0	0	0	0	0	0	0	0	0	0	0	0	0	0	0	0	0	0	0	0	0	0	0	0	0	0	0	0	0	0	0	37.15	FALSE	FALSE	FALSE	179	0.009
SMPD4p.Leu594Pro	SMPD4	0.00875893179353907	0.00519858598461218	0	0.026276795380617	NA	NA	NA	NA	NA	NA	0.012615941567122936	0.009597850081581726	Pro	Leu	FALSE	NA	1	0	0	1	0	0	0	0	0	0	0	0	0	0	0	0	0	0	0	0	0	0	0	0	0	0	0	0	0	0	0	0	0	0	0	0	0	0	0	0	0	0	0	0	0	0	0	0	0	0	0	0	0	0	0	0	0	0	0	0	0	0	0	0	0	0	37.43	FALSE	FALSE	FALSE	179	0.009
SMPDL3Ap.Leu120Pro	SMPDL3A	0.00875893179353907	0.00519858598461218	0	0.026276795380617	NA	NA	NA	NA	NA	NA	0.012615941567122936	0.009597850081581726	Pro	Leu	FALSE	NA	1	0	0	1	0	0	0	0	0	0	0	0	0	0	0	0	0	0	0	0	0	0	0	0	0	0	0	0	0	0	0	0	0	0	0	0	0	0	0	0	0	0	0	0	0	0	0	0	0	0	0	0	0	0	0	0	0	0	0	0	0	0	0	0	0	0	36.22	FALSE	FALSE	FALSE	179	0.009
SMTNp.Arg35Pro	SMTN	0.00875893179353907	0.00519858598461218	0	0.026276795380617	NA	NA	NA	NA	NA	NA	0.012615941567122936	0.009597850081581726	Pro	Arg	FALSE	NA	1	0	0	1	0	0	0	0	0	0	0	0	0	0	0	0	0	0	0	0	0	0	0	0	0	0	0	0	0	0	0	0	0	0	0	0	0	0	0	0	0	0	0	0	0	0	0	0	0	0	0	0	0	0	0	0	0	0	0	0	0	0	0	0	0	0	36.87	FALSE	FALSE	FALSE	179	0.009
SNAP23p.Thr102Pro	SNAP23	0.00875893179353907	0.00519858598461218	0	0.026276795380617	NA	NA	NA	NA	NA	NA	0.012615941567122936	0.009597850081581726	Pro	Thr	FALSE	NA	1	0	0	1	0	0	0	0	0	0	0	0	0	0	0	0	0	0	0	0	0	0	0	0	0	0	0	0	0	0	0	0	0	0	0	0	0	0	0	0	0	0	0	0	0	0	0	0	0	0	0	0	0	0	0	0	0	0	0	0	0	0	0	0	0	0	36.97	FALSE	FALSE	FALSE	179	0.009
SNAPC4p.Leu740Pro	SNAPC4	0.00875893179353907	0.00519858598461218	0	0.026276795380617	NA	NA	NA	NA	NA	NA	0.012615941567122936	0.009597850081581726	Pro	Leu	FALSE	NA	1	0	0	1	0	0	0	0	0	0	0	0	0	0	0	0	0	0	0	0	0	0	0	0	0	0	0	0	0	0	0	0	0	0	0	0	0	0	0	0	0	0	0	0	0	0	0	0	0	0	0	0	0	0	0	0	0	0	0	0	0	0	0	0	0	0	37.75	FALSE	FALSE	FALSE	179	0.009
SNAPINp.Ser133Pro	SNAPIN	0.00875893179353907	0.00519858598461218	0	0.026276795380617	NA	NA	NA	NA	NA	NA	0.012615941567122936	0.009597850081581726	Pro	Ser	FALSE	NA	1	0	0	1	0	0	0	0	0	0	0	0	0	0	0	0	0	0	0	0	0	0	0	0	0	0	0	0	0	0	0	0	0	0	0	0	0	0	0	0	0	0	0	0	0	0	0	0	0	0	0	0	0	0	0	0	0	0	0	0	0	0	0	0	0	0	37.22	FALSE	FALSE	FALSE	179	0.009
SNED1p.His572Pro	SNED1	0.00875893179353907	0.00519858598461218	0	0.026276795380617	NA	NA	NA	NA	NA	NA	0.012615941567122936	0.009597850081581726	Pro	His	FALSE	NA	1	0	0	1	0	0	0	0	0	0	0	0	0	0	0	0	0	0	0	0	0	0	0	0	0	0	0	0	0	0	0	0	0	0	0	0	0	0	0	0	0	0	0	0	0	0	0	0	0	0	0	0	0	0	0	0	0	0	0	0	0	0	0	0	0	0	36.16	FALSE	FALSE	FALSE	179	0.009
SNED1p.Ser555Pro	SNED1	0.00875893179353907	0.00519858598461218	0	0.026276795380617	NA	NA	NA	NA	NA	NA	0.012615941567122936	0.009597850081581726	Pro	Ser	FALSE	NA	1	0	0	1	0	0	0	0	0	0	0	0	0	0	0	0	0	0	0	0	0	0	0	0	0	0	0	0	0	0	0	0	0	0	0	0	0	0	0	0	0	0	0	0	0	0	0	0	0	0	0	0	0	0	0	0	0	0	0	0	0	0	0	0	0	0	37.7	FALSE	FALSE	FALSE	179	0.009
SNPHp.Ser20Pro	SNPH	0.00875893179353907	0.00519858598461218	0	0.026276795380617	NA	NA	NA	NA	NA	NA	0.012615941567122936	0.009597850081581726	Pro	Ser	FALSE	NA	1	0	0	1	0	0	0	0	0	0	0	0	0	0	0	0	0	0	0	0	0	0	0	0	0	0	0	0	0	0	0	0	0	0	0	0	0	0	0	0	0	0	0	0	0	0	0	0	0	0	0	0	0	0	0	0	0	0	0	0	0	0	0	0	0	0	36.12	FALSE	FALSE	FALSE	179	0.009
SNRKp.Ser236Pro	SNRK	0.00875893179353907	0.00519858598461218	0	0.026276795380617	NA	NA	NA	NA	NA	NA	0.012615941567122936	0.009597850081581726	Pro	Ser	FALSE	NA	1	0	0	1	0	0	0	0	0	0	0	0	0	0	0	0	0	0	0	0	0	0	0	0	0	0	0	0	0	0	0	0	0	0	0	0	0	0	0	0	0	0	0	0	0	0	0	0	0	0	0	0	0	0	0	0	0	0	0	0	0	0	0	0	0	0	36.67	FALSE	FALSE	FALSE	179	0.009
SNRNP200p.Leu306Pro	SNRNP200	0.00875893179353907	0.00519858598461218	0	0.026276795380617	NA	NA	NA	NA	NA	NA	0.012615941567122936	0.009597850081581726	Pro	Leu	FALSE	NA	1	0	0	1	0	0	0	0	0	0	0	0	0	0	0	0	0	0	0	0	0	0	0	0	0	0	0	0	0	0	0	0	0	0	0	0	0	0	0	0	0	0	0	0	0	0	0	0	0	0	0	0	0	0	0	0	0	0	0	0	0	0	0	0	0	0	37.47	FALSE	FALSE	FALSE	179	0.009
SNRNP200p.Leu847Pro	SNRNP200	0.00875893179353907	0.00519858598461218	0	0.026276795380617	NA	NA	NA	NA	NA	NA	0.012615941567122936	0.009597850081581726	Pro	Leu	FALSE	NA	1	0	0	1	0	0	0	0	0	0	0	0	0	0	0	0	0	0	0	0	0	0	0	0	0	0	0	0	0	0	0	0	0	0	0	0	0	0	0	0	0	0	0	0	0	0	0	0	0	0	0	0	0	0	0	0	0	0	0	0	0	0	0	0	0	0	36.52	FALSE	FALSE	FALSE	179	0.009
SNTB1p.Arg454Pro	SNTB1	0.00875893179353907	0.00519858598461218	0	0.026276795380617	NA	NA	NA	NA	NA	NA	0.012615941567122936	0.009597850081581726	Pro	Arg	FALSE	NA	1	0	0	1	0	0	0	0	0	0	0	0	0	0	0	0	0	0	0	0	0	0	0	0	0	0	0	0	0	0	0	0	0	0	0	0	0	0	0	0	0	0	0	0	0	0	0	0	0	0	0	0	0	0	0	0	0	0	0	0	0	0	0	0	0	0	37.12	FALSE	FALSE	FALSE	179	0.009
SNTB1p.Gln480Pro	SNTB1	0.00875893179353907	0.00519858598461218	0	0.026276795380617	NA	NA	NA	NA	NA	NA	0.012615941567122936	0.009597850081581726	Pro	Gln	FALSE	NA	1	0	0	1	0	0	0	0	0	0	0	0	0	0	0	0	0	0	0	0	0	0	0	0	0	0	0	0	0	0	0	0	0	0	0	0	0	0	0	0	0	0	0	0	0	0	0	0	0	0	0	0	0	0	0	0	0	0	0	0	0	0	0	0	0	0	38.12	FALSE	FALSE	FALSE	179	0.009
SNTB2p.Gln305Pro	SNTB2	0.00875893179353907	0.00519858598461218	0	0.026276795380617	NA	NA	NA	NA	NA	NA	0.012615941567122936	0.009597850081581726	Pro	Gln	FALSE	NA	1	0	0	1	0	0	0	0	0	0	0	0	0	0	0	0	0	0	0	0	0	0	0	0	0	0	0	0	0	0	0	0	0	0	0	0	0	0	0	0	0	0	0	0	0	0	0	0	0	0	0	0	0	0	0	0	0	0	0	0	0	0	0	0	0	0	36.78	FALSE	FALSE	FALSE	179	0.009
SNX13p.Thr431Pro	SNX13	0.00875893179353907	0.00519858598461218	0	0.026276795380617	NA	NA	NA	NA	NA	NA	0.012615941567122936	0.009597850081581726	Pro	Thr	FALSE	NA	1	0	0	1	0	0	0	0	0	0	0	0	0	0	0	0	0	0	0	0	0	0	0	0	0	0	0	0	0	0	0	0	0	0	0	0	0	0	0	0	0	0	0	0	0	0	0	0	0	0	0	0	0	0	0	0	0	0	0	0	0	0	0	0	0	0	35.76	FALSE	FALSE	FALSE	179	0.009
SNX13p.Thr886Pro	SNX13	0.00875893179353907	0.00519858598461218	0	0.026276795380617	NA	NA	NA	NA	NA	NA	0.012615941567122936	0.009597850081581726	Pro	Thr	FALSE	NA	1	0	0	1	0	0	0	0	0	0	0	0	0	0	0	0	0	0	0	0	0	0	0	0	0	0	0	0	0	0	0	0	0	0	0	0	0	0	0	0	0	0	0	0	0	0	0	0	0	0	0	0	0	0	0	0	0	0	0	0	0	0	0	0	0	0	36.86	FALSE	FALSE	FALSE	179	0.009
SNX29p.Leu123Pro	SNX29	0.00875893179353907	0.00519858598461218	0	0.026276795380617	NA	NA	NA	NA	NA	NA	0.012615941567122936	0.009597850081581726	Pro	Leu	FALSE	2	1	0	0	1	0	0	0	0	0	0	0	0	0	0	0	0	0	0	0	0	0	0	0	0	0	0	0	0	0	0	0	0	0	0	0	0	0	0	0	0	0	0	0	0	0	0	0	0	0	0	0	0	0	0	0	0	0	0	0	0	0	0	0	0	0	0	37.4	FALSE	FALSE	FALSE	179	0.009
SNX2p.Leu10Pro	SNX2	0.00875893179353907	0.00519858598461218	0	0.026276795380617	NA	NA	NA	NA	NA	NA	0.012615941567122936	0.009597850081581726	Pro	Leu	FALSE	NA	1	0	0	1	0	0	0	0	0	0	0	0	0	0	0	0	0	0	0	0	0	0	0	0	0	0	0	0	0	0	0	0	0	0	0	0	0	0	0	0	0	0	0	0	0	0	0	0	0	0	0	0	0	0	0	0	0	0	0	0	0	0	0	0	0	0	36.58	FALSE	FALSE	FALSE	179	0.009
SNX31p.Leu184Pro	SNX31	0.00875893179353907	0.00519858598461218	0	0.026276795380617	NA	NA	NA	NA	NA	NA	0.012615941567122936	0.009597850081581726	Pro	Leu	FALSE	NA	1	0	0	1	0	0	0	0	0	0	0	0	0	0	0	0	0	0	0	0	0	0	0	0	0	0	0	0	0	0	0	0	0	0	0	0	0	0	0	0	0	0	0	0	0	0	0	0	0	0	0	0	0	0	0	0	0	0	0	0	0	0	0	0	0	0	36.45	FALSE	FALSE	FALSE	179	0.009
SOCS7p.Ser337Pro	SOCS7	0.00875893179353907	0.00519858598461218	0	0.026276795380617	NA	NA	NA	NA	NA	NA	0.012615941567122936	0.009597850081581726	Pro	Ser	FALSE	NA	1	0	0	1	0	0	0	0	0	0	0	0	0	0	0	0	0	0	0	0	0	0	0	0	0	0	0	0	0	0	0	0	0	0	0	0	0	0	0	0	0	0	0	0	0	0	0	0	0	0	0	0	0	0	0	0	0	0	0	0	0	0	0	0	0	0	36.25	FALSE	FALSE	FALSE	179	0.009
SOD1p.Leu9Pro	SOD1	0.00875893179353907	0.00519858598461218	0	0.026276795380617	NA	NA	NA	NA	NA	NA	0.012615941567122936	0.009597850081581726	Pro	Leu	FALSE	NA	1	0	0	1	0	0	0	0	0	0	0	0	0	0	0	0	0	0	0	0	0	0	0	0	0	0	0	0	0	0	0	0	0	0	0	0	0	0	0	0	0	0	0	0	0	0	0	0	0	0	0	0	0	0	0	0	0	0	0	0	0	0	0	0	0	0	37.07	FALSE	FALSE	FALSE	179	0.009
SOGA1p.Ser959Pro	SOGA1	0.00875893179353907	0.00519858598461218	0	0.026276795380617	NA	NA	NA	NA	NA	NA	0.012615941567122936	0.009597850081581726	Pro	Ser	FALSE	NA	1	0	0	1	0	0	0	0	0	0	0	0	0	0	0	0	0	0	0	0	0	0	0	0	0	0	0	0	0	0	0	0	0	0	0	0	0	0	0	0	0	0	0	0	0	0	0	0	0	0	0	0	0	0	0	0	0	0	0	0	0	0	0	0	0	0	37.11	FALSE	FALSE	FALSE	179	0.009
SOHLH1p.Ser174Pro	SOHLH1	0.00875893179353907	0.00519858598461218	0	0.026276795380617	NA	NA	NA	NA	NA	NA	0.012615941567122936	0.009597850081581726	Pro	Ser	FALSE	NA	1	0	0	1	0	0	0	0	0	0	0	0	0	0	0	0	0	0	0	0	0	0	0	0	0	0	0	0	0	0	0	0	0	0	0	0	0	0	0	0	0	0	0	0	0	0	0	0	0	0	0	0	0	0	0	0	0	0	0	0	0	0	0	0	0	0	37.34	FALSE	FALSE	FALSE	179	0.009
SOHLH2p.Leu175Pro	SOHLH2	0.00875893179353907	0.00519858598461218	0	0.026276795380617	NA	NA	NA	NA	NA	NA	0.012615941567122936	0.009597850081581726	Pro	Leu	FALSE	NA	1	0	0	1	0	0	0	0	0	0	0	0	0	0	0	0	0	0	0	0	0	0	0	0	0	0	0	0	0	0	0	0	0	0	0	0	0	0	0	0	0	0	0	0	0	0	0	0	0	0	0	0	0	0	0	0	0	0	0	0	0	0	0	0	0	0	37.38	FALSE	FALSE	FALSE	179	0.009
SOHLH2p.Leu204Pro	SOHLH2	0.00875893179353907	0.00519858598461218	0	0.026276795380617	NA	NA	NA	NA	NA	NA	0.012615941567122936	0.009597850081581726	Pro	Leu	FALSE	NA	1	0	0	1	0	0	0	0	0	0	0	0	0	0	0	0	0	0	0	0	0	0	0	0	0	0	0	0	0	0	0	0	0	0	0	0	0	0	0	0	0	0	0	0	0	0	0	0	0	0	0	0	0	0	0	0	0	0	0	0	0	0	0	0	0	0	36.67	FALSE	FALSE	FALSE	179	0.009
SONp.Ser309Pro	SON	0.00875893179353907	0.00519858598461218	0	0.026276795380617	NA	NA	NA	NA	NA	NA	0.012615941567122936	0.009597850081581726	Pro	Ser	FALSE	NA	1	0	0	1	0	0	0	0	0	0	0	0	0	0	0	0	0	0	0	0	0	0	0	0	0	0	0	0	0	0	0	0	0	0	0	0	0	0	0	0	0	0	0	0	0	0	0	0	0	0	0	0	0	0	0	0	0	0	0	0	0	0	0	0	0	0	35.94	FALSE	FALSE	FALSE	179	0.009
SORBS1p.Thr895Pro	SORBS1	0.00875893179353907	0.00519858598461218	0	0.026276795380617	NA	NA	NA	NA	NA	NA	0.012615941567122936	0.009597850081581726	Pro	Thr	FALSE	NA	1	0	0	1	0	0	0	0	0	0	0	0	0	0	0	0	0	0	0	0	0	0	0	0	0	0	0	0	0	0	0	0	0	0	0	0	0	0	0	0	0	0	0	0	0	0	0	0	0	0	0	0	0	0	0	0	0	0	0	0	0	0	0	0	0	0	36.12	FALSE	FALSE	FALSE	179	0.009
SORCS1p.Ser667Pro	SORCS1	0.00875893179353907	0.00519858598461218	0	0.026276795380617	NA	NA	NA	NA	NA	NA	0.012615941567122936	0.009597850081581726	Pro	Ser	FALSE	NA	1	0	0	1	0	0	0	0	0	0	0	0	0	0	0	0	0	0	0	0	0	0	0	0	0	0	0	0	0	0	0	0	0	0	0	0	0	0	0	0	0	0	0	0	0	0	0	0	0	0	0	0	0	0	0	0	0	0	0	0	0	0	0	0	0	0	36.18	FALSE	FALSE	FALSE	179	0.009
SORCS3p.Gln1173Pro	SORCS3	0.00875893179353907	0.00519858598461218	0	0.026276795380617	NA	NA	NA	NA	NA	NA	0.012615941567122936	0.009597850081581726	Pro	Gln	FALSE	NA	1	0	0	1	0	0	0	0	0	0	0	0	0	0	0	0	0	0	0	0	0	0	0	0	0	0	0	0	0	0	0	0	0	0	0	0	0	0	0	0	0	0	0	0	0	0	0	0	0	0	0	0	0	0	0	0	0	0	0	0	0	0	0	0	0	0	35.93	FALSE	FALSE	FALSE	179	0.009
SORCS3p.Leu214Pro	SORCS3	0.00875893179353907	0.00519858598461218	0	0.026276795380617	NA	NA	NA	NA	NA	NA	0.012615941567122936	0.009597850081581726	Pro	Leu	FALSE	NA	1	0	0	1	0	0	0	0	0	0	0	0	0	0	0	0	0	0	0	0	0	0	0	0	0	0	0	0	0	0	0	0	0	0	0	0	0	0	0	0	0	0	0	0	0	0	0	0	0	0	0	0	0	0	0	0	0	0	0	0	0	0	0	0	0	0	36.91	FALSE	FALSE	FALSE	179	0.009
SORT1p.Ser179Pro	SORT1	0.00875893179353907	0.00519858598461218	0	0.026276795380617	NA	NA	NA	NA	NA	NA	0.012615941567122936	0.009597850081581726	Pro	Ser	FALSE	NA	1	0	0	1	0	0	0	0	0	0	0	0	0	0	0	0	0	0	0	0	0	0	0	0	0	0	0	0	0	0	0	0	0	0	0	0	0	0	0	0	0	0	0	0	0	0	0	0	0	0	0	0	0	0	0	0	0	0	0	0	0	0	0	0	0	0	36.97	FALSE	FALSE	FALSE	179	0.009
SOS1p.Leu955Pro	SOS1	0.00875893179353907	0.00519858598461218	0	0.026276795380617	NA	NA	NA	NA	NA	NA	0.012615941567122936	0.009597850081581726	Pro	Leu	FALSE	1	1	0	0	1	0	0	0	0	0	0	0	0	0	0	0	0	0	0	0	0	0	0	0	0	0	0	0	0	0	0	0	0	0	0	0	0	0	0	0	0	0	0	0	0	0	0	0	0	0	0	0	0	0	0	0	0	0	0	0	0	0	0	0	0	0	0	36.37	TRUE	FALSE	FALSE	179	0.009
SOX10p.Thr360Pro	SOX10	0.00875893179353907	0.00519858598461218	0	0.026276795380617	NA	NA	NA	NA	NA	NA	0.012615941567122936	0.009597850081581726	Pro	Thr	FALSE	NA	1	0	0	1	0	0	0	0	0	0	0	0	0	0	0	0	0	0	0	0	0	0	0	0	0	0	0	0	0	0	0	0	0	0	0	0	0	0	0	0	0	0	0	0	0	0	0	0	0	0	0	0	0	0	0	0	0	0	0	0	0	0	0	0	0	0	37.46	FALSE	FALSE	FALSE	179	0.009
SOX11p.Gln136Pro	SOX11	0.00875893179353907	0.00519858598461218	0	0.026276795380617	NA	NA	NA	NA	NA	NA	0.012615941567122936	0.009597850081581726	Pro	Gln	FALSE	NA	1	0	0	1	0	0	0	0	0	0	0	0	0	0	0	0	0	0	0	0	0	0	0	0	0	0	0	0	0	0	0	0	0	0	0	0	0	0	0	0	0	0	0	0	0	0	0	0	0	0	0	0	0	0	0	0	0	0	0	0	0	0	0	0	0	0	37.15	FALSE	FALSE	FALSE	179	0.009
SOX30p.Ser232Pro	SOX30	0.00875893179353907	0.00519858598461218	0	0.026276795380617	NA	NA	NA	NA	NA	NA	0.012615941567122936	0.009597850081581726	Pro	Ser	FALSE	NA	1	0	0	1	0	0	0	0	0	0	0	0	0	0	0	0	0	0	0	0	0	0	0	0	0	0	0	0	0	0	0	0	0	0	0	0	0	0	0	0	0	0	0	0	0	0	0	0	0	0	0	0	0	0	0	0	0	0	0	0	0	0	0	0	0	0	37.45	FALSE	FALSE	FALSE	179	0.009
SOX5p.Gln727Pro	SOX5	0.00875893179353907	0.00519858598461218	0	0.026276795380617	NA	NA	NA	NA	NA	NA	0.012615941567122936	0.009597850081581726	Pro	Gln	FALSE	NA	1	0	0	1	0	0	0	0	0	0	0	0	0	0	0	0	0	0	0	0	0	0	0	0	0	0	0	0	0	0	0	0	0	0	0	0	0	0	0	0	0	0	0	0	0	0	0	0	0	0	0	0	0	0	0	0	0	0	0	0	0	0	0	0	0	0	36.11	FALSE	FALSE	FALSE	179	0.009
SOX5p.Leu477Pro	SOX5	0.00875893179353907	0.00519858598461218	0	0.026276795380617	NA	NA	NA	NA	NA	NA	0.012615941567122936	0.009597850081581726	Pro	Leu	FALSE	NA	1	0	0	1	0	0	0	0	0	0	0	0	0	0	0	0	0	0	0	0	0	0	0	0	0	0	0	0	0	0	0	0	0	0	0	0	0	0	0	0	0	0	0	0	0	0	0	0	0	0	0	0	0	0	0	0	0	0	0	0	0	0	0	0	0	0	37.27	FALSE	FALSE	FALSE	179	0.009
SOX6p.Gln591Pro	SOX6	0.00875893179353907	0.00519858598461218	0	0.026276795380617	NA	NA	NA	NA	NA	NA	0.012615941567122936	0.009597850081581726	Pro	Gln	FALSE	NA	1	0	0	1	0	0	0	0	0	0	0	0	0	0	0	0	0	0	0	0	0	0	0	0	0	0	0	0	0	0	0	0	0	0	0	0	0	0	0	0	0	0	0	0	0	0	0	0	0	0	0	0	0	0	0	0	0	0	0	0	0	0	0	0	0	0	36.86	FALSE	FALSE	FALSE	179	0.009
SOX6p.Leu657Pro	SOX6	0.00875893179353907	0.00519858598461218	0	0.026276795380617	NA	NA	NA	NA	NA	NA	0.012615941567122936	0.009597850081581726	Pro	Leu	FALSE	NA	1	0	0	1	0	0	0	0	0	0	0	0	0	0	0	0	0	0	0	0	0	0	0	0	0	0	0	0	0	0	0	0	0	0	0	0	0	0	0	0	0	0	0	0	0	0	0	0	0	0	0	0	0	0	0	0	0	0	0	0	0	0	0	0	0	0	37.61	FALSE	FALSE	FALSE	179	0.009
SOX7p.Ser265Pro	SOX7	0.00875893179353907	0.00519858598461218	0	0.026276795380617	NA	NA	NA	NA	NA	NA	0.012615941567122936	0.009597850081581726	Pro	Ser	FALSE	NA	1	0	0	1	0	0	0	0	0	0	0	0	0	0	0	0	0	0	0	0	0	0	0	0	0	0	0	0	0	0	0	0	0	0	0	0	0	0	0	0	0	0	0	0	0	0	0	0	0	0	0	0	0	0	0	0	0	0	0	0	0	0	0	0	0	0	38.24	FALSE	FALSE	FALSE	179	0.009
SOX9p.Gln175Pro	SOX9	0.00875893179353907	0.00519858598461218	0	0.026276795380617	NA	NA	NA	NA	NA	NA	0.012615941567122936	0.009597850081581726	Pro	Gln	FALSE	NA	1	0	0	1	0	0	0	0	0	0	0	0	0	0	0	0	0	0	0	0	0	0	0	0	0	0	0	0	0	0	0	0	0	0	0	0	0	0	0	0	0	0	0	0	0	0	0	0	0	0	0	0	0	0	0	0	0	0	0	0	0	0	0	0	0	0	37.16	FALSE	FALSE	FALSE	179	0.009
SP100p.Leu675Pro	SP100	0.00875893179353907	0.00519858598461218	0	0.026276795380617	NA	NA	NA	NA	NA	NA	0.012615941567122936	0.009597850081581726	Pro	Leu	FALSE	NA	1	0	0	1	0	0	0	0	0	0	0	0	0	0	0	0	0	0	0	0	0	0	0	0	0	0	0	0	0	0	0	0	0	0	0	0	0	0	0	0	0	0	0	0	0	0	0	0	0	0	0	0	0	0	0	0	0	0	0	0	0	0	0	0	0	0	36.15	FALSE	FALSE	FALSE	179	0.009
SP110p.Leu127Pro	SP110	0.00875893179353907	0.00519858598461218	0	0.026276795380617	NA	NA	NA	NA	NA	NA	0.012615941567122936	0.009597850081581726	Pro	Leu	FALSE	NA	1	0	0	1	0	0	0	0	0	0	0	0	0	0	0	0	0	0	0	0	0	0	0	0	0	0	0	0	0	0	0	0	0	0	0	0	0	0	0	0	0	0	0	0	0	0	0	0	0	0	0	0	0	0	0	0	0	0	0	0	0	0	0	0	0	0	35.7	FALSE	FALSE	FALSE	179	0.009
SP8p.Ser67Pro	SP8	0.00875893179353907	0.00519858598461218	0	0.026276795380617	NA	NA	NA	NA	NA	NA	0.012615941567122936	0.009597850081581726	Pro	Ser	FALSE	NA	1	0	0	1	0	0	0	0	0	0	0	0	0	0	0	0	0	0	0	0	0	0	0	0	0	0	0	0	0	0	0	0	0	0	0	0	0	0	0	0	0	0	0	0	0	0	0	0	0	0	0	0	0	0	0	0	0	0	0	0	0	0	0	0	0	0	37.63	FALSE	FALSE	FALSE	179	0.009
SPAG6p.Ser345Pro	SPAG6	0.00875893179353907	0.00519858598461218	0	0.026276795380617	NA	NA	NA	NA	NA	NA	0.012615941567122936	0.009597850081581726	Pro	Ser	FALSE	NA	1	0	0	1	0	0	0	0	0	0	0	0	0	0	0	0	0	0	0	0	0	0	0	0	0	0	0	0	0	0	0	0	0	0	0	0	0	0	0	0	0	0	0	0	0	0	0	0	0	0	0	0	0	0	0	0	0	0	0	0	0	0	0	0	0	0	36.71	FALSE	FALSE	FALSE	179	0.009
SPAG9p.Thr1119Pro	SPAG9	0.00875893179353907	0.00519858598461218	0	0.026276795380617	NA	NA	NA	NA	NA	NA	0.012615941567122936	0.009597850081581726	Pro	Thr	FALSE	NA	1	0	0	1	0	0	0	0	0	0	0	0	0	0	0	0	0	0	0	0	0	0	0	0	0	0	0	0	0	0	0	0	0	0	0	0	0	0	0	0	0	0	0	0	0	0	0	0	0	0	0	0	0	0	0	0	0	0	0	0	0	0	0	0	0	0	37.72	FALSE	FALSE	FALSE	179	0.009
SPANXDp.Ser48Pro	SPANXD	0.00875893179353907	0.00519858598461218	0	0.026276795380617	NA	NA	NA	NA	NA	NA	0.012615941567122936	0.009597850081581726	Pro	Ser	FALSE	NA	1	0	0	1	0	0	0	0	0	0	0	0	0	0	0	0	0	0	0	0	0	0	0	0	0	0	0	0	0	0	0	0	0	0	0	0	0	0	0	0	0	0	0	0	0	0	0	0	0	0	0	0	0	0	0	0	0	0	0	0	0	0	0	0	0	0	36.32	FALSE	FALSE	FALSE	179	0.009
SPANXN2p.Leu154Pro	SPANXN2	0.00875893179353907	0.00519858598461218	0	0.026276795380617	NA	NA	NA	NA	NA	NA	0.012615941567122936	0.009597850081581726	Pro	Leu	FALSE	NA	1	0	0	1	0	0	0	0	0	0	0	0	0	0	0	0	0	0	0	0	0	0	0	0	0	0	0	0	0	0	0	0	0	0	0	0	0	0	0	0	0	0	0	0	0	0	0	0	0	0	0	0	0	0	0	0	0	0	0	0	0	0	0	0	0	0	36.45	FALSE	FALSE	FALSE	179	0.009
SPANXN2p.Ser169Pro	SPANXN2	0.00875893179353907	0.00519858598461218	0	0.026276795380617	NA	NA	NA	NA	NA	NA	0.012615941567122936	0.009597850081581726	Pro	Ser	FALSE	NA	1	0	0	1	0	0	0	0	0	0	0	0	0	0	0	0	0	0	0	0	0	0	0	0	0	0	0	0	0	0	0	0	0	0	0	0	0	0	0	0	0	0	0	0	0	0	0	0	0	0	0	0	0	0	0	0	0	0	0	0	0	0	0	0	0	0	36.27	FALSE	FALSE	FALSE	179	0.009
SPANXN2p.Ser91Pro	SPANXN2	0.00875893179353907	0.00519858598461218	0	0.026276795380617	NA	NA	NA	NA	NA	NA	0.012615941567122936	0.009597850081581726	Pro	Ser	FALSE	NA	1	0	0	1	0	0	0	0	0	0	0	0	0	0	0	0	0	0	0	0	0	0	0	0	0	0	0	0	0	0	0	0	0	0	0	0	0	0	0	0	0	0	0	0	0	0	0	0	0	0	0	0	0	0	0	0	0	0	0	0	0	0	0	0	0	0	37.12	FALSE	FALSE	FALSE	179	0.009
SPANXN3p.Ser73Pro	SPANXN3	0.00875893179353907	0.00519858598461218	0	0.026276795380617	NA	NA	NA	NA	NA	NA	0.012615941567122936	0.009597850081581726	Pro	Ser	FALSE	NA	1	0	0	1	0	0	0	0	0	0	0	0	0	0	0	0	0	0	0	0	0	0	0	0	0	0	0	0	0	0	0	0	0	0	0	0	0	0	0	0	0	0	0	0	0	0	0	0	0	0	0	0	0	0	0	0	0	0	0	0	0	0	0	0	0	0	36.52	FALSE	FALSE	FALSE	179	0.009
SPASTp.Thr242Pro	SPAST	0.00875893179353907	0.00519858598461218	0	0.026276795380617	NA	NA	NA	NA	NA	NA	0.012615941567122936	0.009597850081581726	Pro	Thr	FALSE	NA	1	0	0	1	0	0	0	0	0	0	0	0	0	0	0	0	0	0	0	0	0	0	0	0	0	0	0	0	0	0	0	0	0	0	0	0	0	0	0	0	0	0	0	0	0	0	0	0	0	0	0	0	0	0	0	0	0	0	0	0	0	0	0	0	0	0	36.83	FALSE	FALSE	FALSE	179	0.009
SPATA13p.Thr2Pro	SPATA13	0.00875893179353907	0.00519858598461218	0	0.026276795380617	NA	NA	NA	NA	NA	NA	0.012615941567122936	0.009597850081581726	Pro	Thr	FALSE	NA	1	0	0	1	0	0	0	0	0	0	0	0	0	0	0	0	0	0	0	0	0	0	0	0	0	0	0	0	0	0	0	0	0	0	0	0	0	0	0	0	0	0	0	0	0	0	0	0	0	0	0	0	0	0	0	0	0	0	0	0	0	0	0	0	0	0	37.33	FALSE	FALSE	FALSE	179	0.009
SPATA18p.Leu321Pro	SPATA18	0.00875893179353907	0.00519858598461218	0	0.026276795380617	NA	NA	NA	NA	NA	NA	0.012615941567122936	0.009597850081581726	Pro	Leu	FALSE	NA	1	0	0	1	0	0	0	0	0	0	0	0	0	0	0	0	0	0	0	0	0	0	0	0	0	0	0	0	0	0	0	0	0	0	0	0	0	0	0	0	0	0	0	0	0	0	0	0	0	0	0	0	0	0	0	0	0	0	0	0	0	0	0	0	0	0	36.66	FALSE	FALSE	FALSE	179	0.009
SPATA18p.Ser304Pro	SPATA18	0.00875893179353907	0.00519858598461218	0	0.026276795380617	NA	NA	NA	NA	NA	NA	0.012615941567122936	0.009597850081581726	Pro	Ser	FALSE	NA	1	0	0	1	0	0	0	0	0	0	0	0	0	0	0	0	0	0	0	0	0	0	0	0	0	0	0	0	0	0	0	0	0	0	0	0	0	0	0	0	0	0	0	0	0	0	0	0	0	0	0	0	0	0	0	0	0	0	0	0	0	0	0	0	0	0	36.59	FALSE	FALSE	FALSE	179	0.009
SPATA20p.Leu555Pro	SPATA20	0.00875893179353907	0.00519858598461218	0	0.026276795380617	NA	NA	NA	NA	NA	NA	0.012615941567122936	0.009597850081581726	Pro	Leu	FALSE	NA	1	0	0	1	0	0	0	0	0	0	0	0	0	0	0	0	0	0	0	0	0	0	0	0	0	0	0	0	0	0	0	0	0	0	0	0	0	0	0	0	0	0	0	0	0	0	0	0	0	0	0	0	0	0	0	0	0	0	0	0	0	0	0	0	0	0	36.88	FALSE	FALSE	FALSE	179	0.009
SPATA2Lp.Ser344Pro	SPATA2L	0.00875893179353907	0.00519858598461218	0	0.026276795380617	NA	NA	NA	NA	NA	NA	0.012615941567122936	0.009597850081581726	Pro	Ser	FALSE	NA	1	0	0	1	0	0	0	0	0	0	0	0	0	0	0	0	0	0	0	0	0	0	0	0	0	0	0	0	0	0	0	0	0	0	0	0	0	0	0	0	0	0	0	0	0	0	0	0	0	0	0	0	0	0	0	0	0	0	0	0	0	0	0	0	0	0	36.9	FALSE	FALSE	FALSE	179	0.009
SPATA2p.Leu298Pro	SPATA2	0.00875893179353907	0.00519858598461218	0	0.026276795380617	NA	NA	NA	NA	NA	NA	0.012615941567122936	0.009597850081581726	Pro	Leu	FALSE	NA	1	0	0	1	0	0	0	0	0	0	0	0	0	0	0	0	0	0	0	0	0	0	0	0	0	0	0	0	0	0	0	0	0	0	0	0	0	0	0	0	0	0	0	0	0	0	0	0	0	0	0	0	0	0	0	0	0	0	0	0	0	0	0	0	0	0	36.98	FALSE	FALSE	FALSE	179	0.009
SPATA31A3p.Leu149Pro	SPATA31A3	0.00875893179353907	0.00519858598461218	0	0.026276795380617	NA	NA	NA	NA	NA	NA	0.012615941567122936	0.009597850081581726	Pro	Leu	FALSE	NA	1	0	0	1	0	0	0	0	0	0	0	0	0	0	0	0	0	0	0	0	0	0	0	0	0	0	0	0	0	0	0	0	0	0	0	0	0	0	0	0	0	0	0	0	0	0	0	0	0	0	0	0	0	0	0	0	0	0	0	0	0	0	0	0	0	0	36.46	FALSE	FALSE	FALSE	179	0.009
SPATA31E1p.Leu140Pro	SPATA31E1	0.00875893179353907	0.00519858598461218	0	0.026276795380617	NA	NA	NA	NA	NA	NA	0.012615941567122936	0.009597850081581726	Pro	Leu	FALSE	NA	1	0	0	1	0	0	0	0	0	0	0	0	0	0	0	0	0	0	0	0	0	0	0	0	0	0	0	0	0	0	0	0	0	0	0	0	0	0	0	0	0	0	0	0	0	0	0	0	0	0	0	0	0	0	0	0	0	0	0	0	0	0	0	0	0	0	37.5	FALSE	FALSE	FALSE	179	0.009
SPATA5L1p.Ala553Pro	SPATA5L1	0.00875893179353907	0.00519858598461218	0	0.026276795380617	NA	NA	NA	NA	NA	NA	0.012615941567122936	0.009597850081581726	Pro	Ala	FALSE	NA	1	0	0	1	0	0	0	0	0	0	0	0	0	0	0	0	0	0	0	0	0	0	0	0	0	0	0	0	0	0	0	0	0	0	0	0	0	0	0	0	0	0	0	0	0	0	0	0	0	0	0	0	0	0	0	0	0	0	0	0	0	0	0	0	0	0	37.24	FALSE	FALSE	FALSE	179	0.009
SPATA5p.Ala678Pro	SPATA5	0.00875893179353907	0.00519858598461218	0	0.026276795380617	NA	NA	NA	NA	NA	NA	0.012615941567122936	0.009597850081581726	Pro	Ala	FALSE	NA	1	0	0	1	0	0	0	0	0	0	0	0	0	0	0	0	0	0	0	0	0	0	0	0	0	0	0	0	0	0	0	0	0	0	0	0	0	0	0	0	0	0	0	0	0	0	0	0	0	0	0	0	0	0	0	0	0	0	0	0	0	0	0	0	0	0	36.97	FALSE	FALSE	FALSE	179	0.009
SPATA6Lp.Ser310Pro	SPATA6L	0.00875893179353907	0.00519858598461218	0	0.026276795380617	NA	NA	NA	NA	NA	NA	0.012615941567122936	0.009597850081581726	Pro	Ser	FALSE	NA	1	0	0	1	0	0	0	0	0	0	0	0	0	0	0	0	0	0	0	0	0	0	0	0	0	0	0	0	0	0	0	0	0	0	0	0	0	0	0	0	0	0	0	0	0	0	0	0	0	0	0	0	0	0	0	0	0	0	0	0	0	0	0	0	0	0	37.6	FALSE	FALSE	FALSE	179	0.009
SPATA7p.Leu381Pro	SPATA7	0.00875893179353907	0.00519858598461218	0	0.026276795380617	NA	NA	NA	NA	NA	NA	0.012615941567122936	0.009597850081581726	Pro	Leu	FALSE	NA	1	0	0	1	0	0	0	0	0	0	0	0	0	0	0	0	0	0	0	0	0	0	0	0	0	0	0	0	0	0	0	0	0	0	0	0	0	0	0	0	0	0	0	0	0	0	0	0	0	0	0	0	0	0	0	0	0	0	0	0	0	0	0	0	0	0	36.21	FALSE	FALSE	FALSE	179	0.009
SPATA9p.Gln50Pro	SPATA9	0.00875893179353907	0.00519858598461218	0	0.026276795380617	NA	NA	NA	NA	NA	NA	0.012615941567122936	0.009597850081581726	Pro	Gln	FALSE	NA	1	0	0	1	0	0	0	0	0	0	0	0	0	0	0	0	0	0	0	0	0	0	0	0	0	0	0	0	0	0	0	0	0	0	0	0	0	0	0	0	0	0	0	0	0	0	0	0	0	0	0	0	0	0	0	0	0	0	0	0	0	0	0	0	0	0	35.5	FALSE	FALSE	FALSE	179	0.009
SPATC1p.Leu24Pro	SPATC1	0.00875893179353907	0.00519858598461218	0	0.026276795380617	NA	NA	NA	NA	NA	NA	0.012615941567122936	0.009597850081581726	Pro	Leu	FALSE	NA	1	0	0	1	0	0	0	0	0	0	0	0	0	0	0	0	0	0	0	0	0	0	0	0	0	0	0	0	0	0	0	0	0	0	0	0	0	0	0	0	0	0	0	0	0	0	0	0	0	0	0	0	0	0	0	0	0	0	0	0	0	0	0	0	0	0	37.04	FALSE	FALSE	FALSE	179	0.009
SPATC1p.Ser411Pro	SPATC1	0.00875893179353907	0.00519858598461218	0	0.026276795380617	NA	NA	NA	NA	NA	NA	0.012615941567122936	0.009597850081581726	Pro	Ser	FALSE	NA	1	0	0	1	0	0	0	0	0	0	0	0	0	0	0	0	0	0	0	0	0	0	0	0	0	0	0	0	0	0	0	0	0	0	0	0	0	0	0	0	0	0	0	0	0	0	0	0	0	0	0	0	0	0	0	0	0	0	0	0	0	0	0	0	0	0	37.4	FALSE	FALSE	FALSE	179	0.009
SPATS2p.Ser19Pro	SPATS2	0.00875893179353907	0.00519858598461218	0	0.026276795380617	NA	NA	NA	NA	NA	NA	0.012615941567122936	0.009597850081581726	Pro	Ser	FALSE	NA	1	0	0	1	0	0	0	0	0	0	0	0	0	0	0	0	0	0	0	0	0	0	0	0	0	0	0	0	0	0	0	0	0	0	0	0	0	0	0	0	0	0	0	0	0	0	0	0	0	0	0	0	0	0	0	0	0	0	0	0	0	0	0	0	0	0	36.53	FALSE	FALSE	FALSE	179	0.009
SPDEFp.Leu60Pro	SPDEF	0.00875893179353907	0.00519858598461218	0	0.026276795380617	NA	NA	NA	NA	NA	NA	0.012615941567122936	0.009597850081581726	Pro	Leu	FALSE	NA	1	0	0	1	0	0	0	0	0	0	0	0	0	0	0	0	0	0	0	0	0	0	0	0	0	0	0	0	0	0	0	0	0	0	0	0	0	0	0	0	0	0	0	0	0	0	0	0	0	0	0	0	0	0	0	0	0	0	0	0	0	0	0	0	0	0	36.61	FALSE	FALSE	FALSE	179	0.009
SPECC1Lp.Thr194Pro	SPECC1L	0.00875893179353907	0.00519858598461218	0	0.026276795380617	NA	NA	NA	NA	NA	NA	0.012615941567122936	0.009597850081581726	Pro	Thr	FALSE	NA	1	0	0	1	0	0	0	0	0	0	0	0	0	0	0	0	0	0	0	0	0	0	0	0	0	0	0	0	0	0	0	0	0	0	0	0	0	0	0	0	0	0	0	0	0	0	0	0	0	0	0	0	0	0	0	0	0	0	0	0	0	0	0	0	0	0	37.65	FALSE	FALSE	FALSE	179	0.009
SPECC1p.Leu485Pro	SPECC1	0.00875893179353907	0.00519858598461218	0	0.026276795380617	NA	NA	NA	NA	NA	NA	0.012615941567122936	0.009597850081581726	Pro	Leu	FALSE	2	1	0	0	1	0	0	0	0	0	0	0	0	0	0	0	0	0	0	0	0	0	0	0	0	0	0	0	0	0	0	0	0	0	0	0	0	0	0	0	0	0	0	0	0	0	0	0	0	0	0	0	0	0	0	0	0	0	0	0	0	0	0	0	0	0	0	37.24	FALSE	FALSE	FALSE	179	0.009
SPEF2p.Ser775Pro	SPEF2	0.00875893179353907	0.00519858598461218	0	0.026276795380617	NA	NA	NA	NA	NA	NA	0.012615941567122936	0.009597850081581726	Pro	Ser	FALSE	NA	1	0	0	1	0	0	0	0	0	0	0	0	0	0	0	0	0	0	0	0	0	0	0	0	0	0	0	0	0	0	0	0	0	0	0	0	0	0	0	0	0	0	0	0	0	0	0	0	0	0	0	0	0	0	0	0	0	0	0	0	0	0	0	0	0	0	36.59	FALSE	FALSE	FALSE	179	0.009
SPEGp.Ser713Pro	SPEG	0.00875893179353907	0.00519858598461218	0	0.026276795380617	NA	NA	NA	NA	NA	NA	0.012615941567122936	0.009597850081581726	Pro	Ser	FALSE	NA	1	0	0	1	0	0	0	0	0	0	0	0	0	0	0	0	0	0	0	0	0	0	0	0	0	0	0	0	0	0	0	0	0	0	0	0	0	0	0	0	0	0	0	0	0	0	0	0	0	0	0	0	0	0	0	0	0	0	0	0	0	0	0	0	0	0	35.54	FALSE	FALSE	FALSE	179	0.009
SPEM1p.Ser289Pro	SPEM1	0.00875893179353907	0.00519858598461218	0	0.026276795380617	NA	NA	NA	NA	NA	NA	0.012615941567122936	0.009597850081581726	Pro	Ser	FALSE	NA	1	0	0	1	0	0	0	0	0	0	0	0	0	0	0	0	0	0	0	0	0	0	0	0	0	0	0	0	0	0	0	0	0	0	0	0	0	0	0	0	0	0	0	0	0	0	0	0	0	0	0	0	0	0	0	0	0	0	0	0	0	0	0	0	0	0	37.14	FALSE	FALSE	FALSE	179	0.009
SPERTp.Leu189Pro	SPERT	0.00875893179353907	0.00519858598461218	0	0.026276795380617	NA	NA	NA	NA	NA	NA	0.012615941567122936	0.009597850081581726	Pro	Leu	FALSE	NA	1	0	0	1	0	0	0	0	0	0	0	0	0	0	0	0	0	0	0	0	0	0	0	0	0	0	0	0	0	0	0	0	0	0	0	0	0	0	0	0	0	0	0	0	0	0	0	0	0	0	0	0	0	0	0	0	0	0	0	0	0	0	0	0	0	0	37.3	FALSE	FALSE	FALSE	179	0.009
SPG11p.Leu174Pro	SPG11	0.00875893179353907	0.00519858598461218	0	0.026276795380617	NA	NA	NA	NA	NA	NA	0.012615941567122936	0.009597850081581726	Pro	Leu	FALSE	NA	1	0	0	1	0	0	0	0	0	0	0	0	0	0	0	0	0	0	0	0	0	0	0	0	0	0	0	0	0	0	0	0	0	0	0	0	0	0	0	0	0	0	0	0	0	0	0	0	0	0	0	0	0	0	0	0	0	0	0	0	0	0	0	0	0	0	36.55	FALSE	FALSE	FALSE	179	0.009
SPG11p.Leu2428Pro	SPG11	0.00875893179353907	0.00519858598461218	0	0.026276795380617	NA	NA	NA	NA	NA	NA	0.012615941567122936	0.009597850081581726	Pro	Leu	FALSE	NA	1	0	0	1	0	0	0	0	0	0	0	0	0	0	0	0	0	0	0	0	0	0	0	0	0	0	0	0	0	0	0	0	0	0	0	0	0	0	0	0	0	0	0	0	0	0	0	0	0	0	0	0	0	0	0	0	0	0	0	0	0	0	0	0	0	0	35.68	FALSE	FALSE	FALSE	179	0.009
SPHK2p.Leu79Pro	SPHK2	0.00875893179353907	0.00519858598461218	0	0.026276795380617	NA	NA	NA	NA	NA	NA	0.012615941567122936	0.009597850081581726	Pro	Leu	FALSE	NA	1	0	0	1	0	0	0	0	0	0	0	0	0	0	0	0	0	0	0	0	0	0	0	0	0	0	0	0	0	0	0	0	0	0	0	0	0	0	0	0	0	0	0	0	0	0	0	0	0	0	0	0	0	0	0	0	0	0	0	0	0	0	0	0	0	0	37	FALSE	FALSE	FALSE	179	0.009
SPHK2p.Ser496Pro	SPHK2	0.00875893179353907	0.00519858598461218	0	0.026276795380617	NA	NA	NA	NA	NA	NA	0.012615941567122936	0.009597850081581726	Pro	Ser	FALSE	NA	1	0	0	1	0	0	0	0	0	0	0	0	0	0	0	0	0	0	0	0	0	0	0	0	0	0	0	0	0	0	0	0	0	0	0	0	0	0	0	0	0	0	0	0	0	0	0	0	0	0	0	0	0	0	0	0	0	0	0	0	0	0	0	0	0	0	36.76	FALSE	FALSE	FALSE	179	0.009
SPHKAPp.Ser914Pro	SPHKAP	0.00875893179353907	0.00519858598461218	0	0.026276795380617	NA	NA	NA	NA	NA	NA	0.012615941567122936	0.009597850081581726	Pro	Ser	FALSE	NA	1	0	0	1	0	0	0	0	0	0	0	0	0	0	0	0	0	0	0	0	0	0	0	0	0	0	0	0	0	0	0	0	0	0	0	0	0	0	0	0	0	0	0	0	0	0	0	0	0	0	0	0	0	0	0	0	0	0	0	0	0	0	0	0	0	0	37.42	FALSE	FALSE	FALSE	179	0.009
SPICE1p.Ser764Pro	SPICE1	0.00875893179353907	0.00519858598461218	0	0.026276795380617	NA	NA	NA	NA	NA	NA	0.012615941567122936	0.009597850081581726	Pro	Ser	FALSE	NA	1	0	0	1	0	0	0	0	0	0	0	0	0	0	0	0	0	0	0	0	0	0	0	0	0	0	0	0	0	0	0	0	0	0	0	0	0	0	0	0	0	0	0	0	0	0	0	0	0	0	0	0	0	0	0	0	0	0	0	0	0	0	0	0	0	0	36.65	FALSE	FALSE	FALSE	179	0.009
SPIN2Bp.Leu186Pro	SPIN2B	0.00875893179353907	0.00519858598461218	0	0.026276795380617	NA	NA	NA	NA	NA	NA	0.012615941567122936	0.009597850081581726	Pro	Leu	FALSE	NA	1	0	0	1	0	0	0	0	0	0	0	0	0	0	0	0	0	0	0	0	0	0	0	0	0	0	0	0	0	0	0	0	0	0	0	0	0	0	0	0	0	0	0	0	0	0	0	0	0	0	0	0	0	0	0	0	0	0	0	0	0	0	0	0	0	0	37.7	FALSE	FALSE	FALSE	179	0.009
SPNS1p.Thr384Pro	SPNS1	0.00875893179353907	0.00519858598461218	0	0.026276795380617	NA	NA	NA	NA	NA	NA	0.012615941567122936	0.009597850081581726	Pro	Thr	FALSE	NA	1	0	0	1	0	0	0	0	0	0	0	0	0	0	0	0	0	0	0	0	0	0	0	0	0	0	0	0	0	0	0	0	0	0	0	0	0	0	0	0	0	0	0	0	0	0	0	0	0	0	0	0	0	0	0	0	0	0	0	0	0	0	0	0	0	0	36.91	FALSE	FALSE	FALSE	179	0.009
SPNS2p.Leu413Pro	SPNS2	0.00875893179353907	0.00519858598461218	0	0.026276795380617	NA	NA	NA	NA	NA	NA	0.012615941567122936	0.009597850081581726	Pro	Leu	FALSE	NA	1	0	0	1	0	0	0	0	0	0	0	0	0	0	0	0	0	0	0	0	0	0	0	0	0	0	0	0	0	0	0	0	0	0	0	0	0	0	0	0	0	0	0	0	0	0	0	0	0	0	0	0	0	0	0	0	0	0	0	0	0	0	0	0	0	0	37.14	FALSE	FALSE	FALSE	179	0.009
SPNS2p.Ser232Pro	SPNS2	0.00875893179353907	0.00519858598461218	0	0.026276795380617	NA	NA	NA	NA	NA	NA	0.012615941567122936	0.009597850081581726	Pro	Ser	FALSE	NA	1	0	0	1	0	0	0	0	0	0	0	0	0	0	0	0	0	0	0	0	0	0	0	0	0	0	0	0	0	0	0	0	0	0	0	0	0	0	0	0	0	0	0	0	0	0	0	0	0	0	0	0	0	0	0	0	0	0	0	0	0	0	0	0	0	0	35.800000000000004	FALSE	FALSE	FALSE	179	0.009
SPOCD1p.Thr940Pro	SPOCD1	0.00875893179353907	0.00519858598461218	0	0.026276795380617	NA	NA	NA	NA	NA	NA	0.012615941567122936	0.009597850081581726	Pro	Thr	FALSE	NA	1	0	0	1	0	0	0	0	0	0	0	0	0	0	0	0	0	0	0	0	0	0	0	0	0	0	0	0	0	0	0	0	0	0	0	0	0	0	0	0	0	0	0	0	0	0	0	0	0	0	0	0	0	0	0	0	0	0	0	0	0	0	0	0	0	0	36.45	FALSE	FALSE	FALSE	179	0.009
SPOCK1p.Leu311Pro	SPOCK1	0.00875893179353907	0.00519858598461218	0	0.026276795380617	NA	NA	NA	NA	NA	NA	0.012615941567122936	0.009597850081581726	Pro	Leu	FALSE	NA	1	0	0	1	0	0	0	0	0	0	0	0	0	0	0	0	0	0	0	0	0	0	0	0	0	0	0	0	0	0	0	0	0	0	0	0	0	0	0	0	0	0	0	0	0	0	0	0	0	0	0	0	0	0	0	0	0	0	0	0	0	0	0	0	0	0	36.82	FALSE	FALSE	FALSE	179	0.009
SPOPLp.Leu334Pro	SPOPL	0.00875893179353907	0.00519858598461218	0	0.026276795380617	NA	NA	NA	NA	NA	NA	0.012615941567122936	0.009597850081581726	Pro	Leu	FALSE	NA	1	0	0	1	0	0	0	0	0	0	0	0	0	0	0	0	0	0	0	0	0	0	0	0	0	0	0	0	0	0	0	0	0	0	0	0	0	0	0	0	0	0	0	0	0	0	0	0	0	0	0	0	0	0	0	0	0	0	0	0	0	0	0	0	0	0	36.5	FALSE	FALSE	FALSE	179	0.009
SPP1p.Ser108Pro	SPP1	0.00875893179353907	0.00519858598461218	0	0.026276795380617	NA	NA	NA	NA	NA	NA	0.012615941567122936	0.009597850081581726	Pro	Ser	FALSE	NA	1	0	0	1	0	0	0	0	0	0	0	0	0	0	0	0	0	0	0	0	0	0	0	0	0	0	0	0	0	0	0	0	0	0	0	0	0	0	0	0	0	0	0	0	0	0	0	0	0	0	0	0	0	0	0	0	0	0	0	0	0	0	0	0	0	0	36.55	FALSE	FALSE	FALSE	179	0.009
SPP2p.Ser55Pro	SPP2	0.00875893179353907	0.00519858598461218	0	0.026276795380617	NA	NA	NA	NA	NA	NA	0.012615941567122936	0.009597850081581726	Pro	Ser	FALSE	NA	1	0	0	1	0	0	0	0	0	0	0	0	0	0	0	0	0	0	0	0	0	0	0	0	0	0	0	0	0	0	0	0	0	0	0	0	0	0	0	0	0	0	0	0	0	0	0	0	0	0	0	0	0	0	0	0	0	0	0	0	0	0	0	0	0	0	36.75	FALSE	FALSE	FALSE	179	0.009
SPRR3p.Leu16Pro	SPRR3	0.00875893179353907	0.00519858598461218	0	0.026276795380617	NA	NA	NA	NA	NA	NA	0.012615941567122936	0.009597850081581726	Pro	Leu	FALSE	NA	1	0	0	1	0	0	0	0	0	0	0	0	0	0	0	0	0	0	0	0	0	0	0	0	0	0	0	0	0	0	0	0	0	0	0	0	0	0	0	0	0	0	0	0	0	0	0	0	0	0	0	0	0	0	0	0	0	0	0	0	0	0	0	0	0	0	36.86	FALSE	FALSE	FALSE	179	0.009
SPRTNp.Ser30Pro	SPRTN	0.00875893179353907	0.00519858598461218	0	0.026276795380617	NA	NA	NA	NA	NA	NA	0.012615941567122936	0.009597850081581726	Pro	Ser	FALSE	NA	1	0	0	1	0	0	0	0	0	0	0	0	0	0	0	0	0	0	0	0	0	0	0	0	0	0	0	0	0	0	0	0	0	0	0	0	0	0	0	0	0	0	0	0	0	0	0	0	0	0	0	0	0	0	0	0	0	0	0	0	0	0	0	0	0	0	37.21	FALSE	FALSE	FALSE	179	0.009
SPRTNp.Ser383Pro	SPRTN	0.00875893179353907	0.00519858598461218	0	0.026276795380617	NA	NA	NA	NA	NA	NA	0.012615941567122936	0.009597850081581726	Pro	Ser	FALSE	NA	1	0	0	1	0	0	0	0	0	0	0	0	0	0	0	0	0	0	0	0	0	0	0	0	0	0	0	0	0	0	0	0	0	0	0	0	0	0	0	0	0	0	0	0	0	0	0	0	0	0	0	0	0	0	0	0	0	0	0	0	0	0	0	0	0	0	36.74	FALSE	FALSE	FALSE	179	0.009
SPSB1p.Leu254Pro	SPSB1	0.00875893179353907	0.00519858598461218	0	0.026276795380617	NA	NA	NA	NA	NA	NA	0.012615941567122936	0.009597850081581726	Pro	Leu	FALSE	NA	1	0	0	1	0	0	0	0	0	0	0	0	0	0	0	0	0	0	0	0	0	0	0	0	0	0	0	0	0	0	0	0	0	0	0	0	0	0	0	0	0	0	0	0	0	0	0	0	0	0	0	0	0	0	0	0	0	0	0	0	0	0	0	0	0	0	37.09	FALSE	FALSE	FALSE	179	0.009
SPSB2p.Thr15Pro	SPSB2	0.00875893179353907	0.00519858598461218	0	0.026276795380617	NA	NA	NA	NA	NA	NA	0.012615941567122936	0.009597850081581726	Pro	Thr	FALSE	NA	1	0	0	1	0	0	0	0	0	0	0	0	0	0	0	0	0	0	0	0	0	0	0	0	0	0	0	0	0	0	0	0	0	0	0	0	0	0	0	0	0	0	0	0	0	0	0	0	0	0	0	0	0	0	0	0	0	0	0	0	0	0	0	0	0	0	37.03	FALSE	FALSE	FALSE	179	0.009
SPSB3p.Leu313Pro	SPSB3	0.00875893179353907	0.00519858598461218	0	0.026276795380617	NA	NA	NA	NA	NA	NA	0.012615941567122936	0.009597850081581726	Pro	Leu	FALSE	NA	1	0	0	1	0	0	0	0	0	0	0	0	0	0	0	0	0	0	0	0	0	0	0	0	0	0	0	0	0	0	0	0	0	0	0	0	0	0	0	0	0	0	0	0	0	0	0	0	0	0	0	0	0	0	0	0	0	0	0	0	0	0	0	0	0	0	36.23	FALSE	FALSE	FALSE	179	0.009
SPSB3p.Ser329Pro	SPSB3	0.00875893179353907	0.00519858598461218	0	0.026276795380617	NA	NA	NA	NA	NA	NA	0.012615941567122936	0.009597850081581726	Pro	Ser	FALSE	NA	1	0	0	1	0	0	0	0	0	0	0	0	0	0	0	0	0	0	0	0	0	0	0	0	0	0	0	0	0	0	0	0	0	0	0	0	0	0	0	0	0	0	0	0	0	0	0	0	0	0	0	0	0	0	0	0	0	0	0	0	0	0	0	0	0	0	35.64	FALSE	FALSE	FALSE	179	0.009
SPTA1p.Leu578Pro	SPTA1	0.00875893179353907	0.00519858598461218	0	0.026276795380617	NA	NA	NA	NA	NA	NA	0.012615941567122936	0.009597850081581726	Pro	Leu	FALSE	NA	1	0	0	1	0	0	0	0	0	0	0	0	0	0	0	0	0	0	0	0	0	0	0	0	0	0	0	0	0	0	0	0	0	0	0	0	0	0	0	0	0	0	0	0	0	0	0	0	0	0	0	0	0	0	0	0	0	0	0	0	0	0	0	0	0	0	36.63	FALSE	FALSE	FALSE	179	0.009
SPTAN1p.Gln743Pro	SPTAN1	0.00875893179353907	0.00519858598461218	0	0.026276795380617	NA	NA	NA	NA	NA	NA	0.012615941567122936	0.009597850081581726	Pro	Gln	FALSE	NA	1	0	0	1	0	0	0	0	0	0	0	0	0	0	0	0	0	0	0	0	0	0	0	0	0	0	0	0	0	0	0	0	0	0	0	0	0	0	0	0	0	0	0	0	0	0	0	0	0	0	0	0	0	0	0	0	0	0	0	0	0	0	0	0	0	0	36.89	FALSE	FALSE	FALSE	179	0.009
SPTAN1p.Leu1044Pro	SPTAN1	0.00875893179353907	0.00519858598461218	0	0.026276795380617	NA	NA	NA	NA	NA	NA	0.012615941567122936	0.009597850081581726	Pro	Leu	FALSE	NA	1	0	0	1	0	0	0	0	0	0	0	0	0	0	0	0	0	0	0	0	0	0	0	0	0	0	0	0	0	0	0	0	0	0	0	0	0	0	0	0	0	0	0	0	0	0	0	0	0	0	0	0	0	0	0	0	0	0	0	0	0	0	0	0	0	0	37.06	FALSE	FALSE	FALSE	179	0.009
SPTAN1p.Leu1807Pro	SPTAN1	0.00875893179353907	0.00519858598461218	0	0.026276795380617	NA	NA	NA	NA	NA	NA	0.012615941567122936	0.009597850081581726	Pro	Leu	FALSE	NA	1	0	0	1	0	0	0	0	0	0	0	0	0	0	0	0	0	0	0	0	0	0	0	0	0	0	0	0	0	0	0	0	0	0	0	0	0	0	0	0	0	0	0	0	0	0	0	0	0	0	0	0	0	0	0	0	0	0	0	0	0	0	0	0	0	0	36.54	FALSE	FALSE	FALSE	179	0.009
SPTAN1p.Leu694Pro	SPTAN1	0.00875893179353907	0.00519858598461218	0	0.026276795380617	NA	NA	NA	NA	NA	NA	0.012615941567122936	0.009597850081581726	Pro	Leu	FALSE	NA	1	0	0	1	0	0	0	0	0	0	0	0	0	0	0	0	0	0	0	0	0	0	0	0	0	0	0	0	0	0	0	0	0	0	0	0	0	0	0	0	0	0	0	0	0	0	0	0	0	0	0	0	0	0	0	0	0	0	0	0	0	0	0	0	0	0	36.14	FALSE	FALSE	FALSE	179	0.009
SPTBN1p.Ala241Pro	SPTBN1	0.00875893179353907	0.00519858598461218	0	0.026276795380617	NA	NA	NA	NA	NA	NA	0.012615941567122936	0.009597850081581726	Pro	Ala	FALSE	NA	1	0	0	1	0	0	0	0	0	0	0	0	0	0	0	0	0	0	0	0	0	0	0	0	0	0	0	0	0	0	0	0	0	0	0	0	0	0	0	0	0	0	0	0	0	0	0	0	0	0	0	0	0	0	0	0	0	0	0	0	0	0	0	0	0	0	37.2	FALSE	FALSE	FALSE	179	0.009
SPTBN1p.Leu399Pro	SPTBN1	0.00875893179353907	0.00519858598461218	0	0.026276795380617	NA	NA	NA	NA	NA	NA	0.012615941567122936	0.009597850081581726	Pro	Leu	FALSE	NA	1	0	0	1	0	0	0	0	0	0	0	0	0	0	0	0	0	0	0	0	0	0	0	0	0	0	0	0	0	0	0	0	0	0	0	0	0	0	0	0	0	0	0	0	0	0	0	0	0	0	0	0	0	0	0	0	0	0	0	0	0	0	0	0	0	0	37.58	FALSE	FALSE	FALSE	179	0.009
SPZ1p.His261Pro	SPZ1	0.00875893179353907	0.00519858598461218	0	0.026276795380617	NA	NA	NA	NA	NA	NA	0.012615941567122936	0.009597850081581726	Pro	His	FALSE	NA	1	0	0	1	0	0	0	0	0	0	0	0	0	0	0	0	0	0	0	0	0	0	0	0	0	0	0	0	0	0	0	0	0	0	0	0	0	0	0	0	0	0	0	0	0	0	0	0	0	0	0	0	0	0	0	0	0	0	0	0	0	0	0	0	0	0	36.64	FALSE	FALSE	FALSE	179	0.009
SRCAPp.Thr2889Pro	SRCAP	0.00875893179353907	0.00519858598461218	0	0.026276795380617	NA	NA	NA	NA	NA	NA	0.012615941567122936	0.009597850081581726	Pro	Thr	FALSE	NA	1	0	0	1	0	0	0	0	0	0	0	0	0	0	0	0	0	0	0	0	0	0	0	0	0	0	0	0	0	0	0	0	0	0	0	0	0	0	0	0	0	0	0	0	0	0	0	0	0	0	0	0	0	0	0	0	0	0	0	0	0	0	0	0	0	0	36.69	FALSE	FALSE	FALSE	179	0.009
SRD5A3p.Leu100Pro	SRD5A3	0.00875893179353907	0.00519858598461218	0	0.026276795380617	NA	NA	NA	NA	NA	NA	0.012615941567122936	0.009597850081581726	Pro	Leu	FALSE	NA	1	0	0	1	0	0	0	0	0	0	0	0	0	0	0	0	0	0	0	0	0	0	0	0	0	0	0	0	0	0	0	0	0	0	0	0	0	0	0	0	0	0	0	0	0	0	0	0	0	0	0	0	0	0	0	0	0	0	0	0	0	0	0	0	0	0	36.5	FALSE	FALSE	FALSE	179	0.009
SRLp.Leu162Pro	SRL	0.00875893179353907	0.00519858598461218	0	0.026276795380617	NA	NA	NA	NA	NA	NA	0.012615941567122936	0.009597850081581726	Pro	Leu	FALSE	NA	1	0	0	1	0	0	0	0	0	0	0	0	0	0	0	0	0	0	0	0	0	0	0	0	0	0	0	0	0	0	0	0	0	0	0	0	0	0	0	0	0	0	0	0	0	0	0	0	0	0	0	0	0	0	0	0	0	0	0	0	0	0	0	0	0	0	36.06	FALSE	FALSE	FALSE	179	0.009
SRLp.Leu183Pro	SRL	0.00875893179353907	0.00519858598461218	0	0.026276795380617	NA	NA	NA	NA	NA	NA	0.012615941567122936	0.009597850081581726	Pro	Leu	FALSE	NA	1	0	0	1	0	0	0	0	0	0	0	0	0	0	0	0	0	0	0	0	0	0	0	0	0	0	0	0	0	0	0	0	0	0	0	0	0	0	0	0	0	0	0	0	0	0	0	0	0	0	0	0	0	0	0	0	0	0	0	0	0	0	0	0	0	0	37.23	FALSE	FALSE	FALSE	179	0.009
SRLp.Leu443Pro	SRL	0.00875893179353907	0.00519858598461218	0	0.026276795380617	NA	NA	NA	NA	NA	NA	0.012615941567122936	0.009597850081581726	Pro	Leu	FALSE	NA	1	0	0	1	0	0	0	0	0	0	0	0	0	0	0	0	0	0	0	0	0	0	0	0	0	0	0	0	0	0	0	0	0	0	0	0	0	0	0	0	0	0	0	0	0	0	0	0	0	0	0	0	0	0	0	0	0	0	0	0	0	0	0	0	0	0	36.18	FALSE	FALSE	FALSE	179	0.009
SRP68p.Ser69Pro	SRP68	0.00875893179353907	0.00519858598461218	0	0.026276795380617	NA	NA	NA	NA	NA	NA	0.012615941567122936	0.009597850081581726	Pro	Ser	FALSE	NA	1	0	0	1	0	0	0	0	0	0	0	0	0	0	0	0	0	0	0	0	0	0	0	0	0	0	0	0	0	0	0	0	0	0	0	0	0	0	0	0	0	0	0	0	0	0	0	0	0	0	0	0	0	0	0	0	0	0	0	0	0	0	0	0	0	0	36.12	FALSE	FALSE	FALSE	179	0.009
SRSF7p.Arg131Pro	SRSF7	0.00875893179353907	0.00519858598461218	0	0.026276795380617	NA	NA	NA	NA	NA	NA	0.012615941567122936	0.009597850081581726	Pro	Arg	FALSE	NA	1	0	0	1	0	0	0	0	0	0	0	0	0	0	0	0	0	0	0	0	0	0	0	0	0	0	0	0	0	0	0	0	0	0	0	0	0	0	0	0	0	0	0	0	0	0	0	0	0	0	0	0	0	0	0	0	0	0	0	0	0	0	0	0	0	0	36.08	FALSE	FALSE	FALSE	179	0.009
SSBp.Leu97Pro	SSB	0.00875893179353907	0.00519858598461218	0	0.026276795380617	NA	NA	NA	NA	NA	NA	0.012615941567122936	0.009597850081581726	Pro	Leu	FALSE	NA	1	0	0	1	0	0	0	0	0	0	0	0	0	0	0	0	0	0	0	0	0	0	0	0	0	0	0	0	0	0	0	0	0	0	0	0	0	0	0	0	0	0	0	0	0	0	0	0	0	0	0	0	0	0	0	0	0	0	0	0	0	0	0	0	0	0	37.04	FALSE	FALSE	FALSE	179	0.009
SSC5Dp.Ser1340Pro	SSC5D	0.00875893179353907	0.00519858598461218	0	0.026276795380617	NA	NA	NA	NA	NA	NA	0.012615941567122936	0.009597850081581726	Pro	Ser	FALSE	NA	1	0	0	1	0	0	0	0	0	0	0	0	0	0	0	0	0	0	0	0	0	0	0	0	0	0	0	0	0	0	0	0	0	0	0	0	0	0	0	0	0	0	0	0	0	0	0	0	0	0	0	0	0	0	0	0	0	0	0	0	0	0	0	0	0	0	36.98	FALSE	FALSE	FALSE	179	0.009
SSC5Dp.Ser433Pro	SSC5D	0.00875893179353907	0.00519858598461218	0	0.026276795380617	NA	NA	NA	NA	NA	NA	0.012615941567122936	0.009597850081581726	Pro	Ser	FALSE	NA	1	0	0	1	0	0	0	0	0	0	0	0	0	0	0	0	0	0	0	0	0	0	0	0	0	0	0	0	0	0	0	0	0	0	0	0	0	0	0	0	0	0	0	0	0	0	0	0	0	0	0	0	0	0	0	0	0	0	0	0	0	0	0	0	0	0	36.6	FALSE	FALSE	FALSE	179	0.009
SSFA2p.Leu519Pro	SSFA2	0.00875893179353907	0.00519858598461218	0	0.026276795380617	NA	NA	NA	NA	NA	NA	0.012615941567122936	0.009597850081581726	Pro	Leu	FALSE	NA	1	0	0	1	0	0	0	0	0	0	0	0	0	0	0	0	0	0	0	0	0	0	0	0	0	0	0	0	0	0	0	0	0	0	0	0	0	0	0	0	0	0	0	0	0	0	0	0	0	0	0	0	0	0	0	0	0	0	0	0	0	0	0	0	0	0	36.78	FALSE	FALSE	FALSE	179	0.009
SSRP1p.Ser481Pro	SSRP1	0.00875893179353907	0.00519858598461218	0	0.026276795380617	NA	NA	NA	NA	NA	NA	0.012615941567122936	0.009597850081581726	Pro	Ser	FALSE	NA	1	0	0	1	0	0	0	0	0	0	0	0	0	0	0	0	0	0	0	0	0	0	0	0	0	0	0	0	0	0	0	0	0	0	0	0	0	0	0	0	0	0	0	0	0	0	0	0	0	0	0	0	0	0	0	0	0	0	0	0	0	0	0	0	0	0	36.79	FALSE	FALSE	FALSE	179	0.009
SSTR1p.Gln369Pro	SSTR1	0.00875893179353907	0.00519858598461218	0	0.026276795380617	NA	NA	NA	NA	NA	NA	0.012615941567122936	0.009597850081581726	Pro	Gln	FALSE	NA	1	0	0	1	0	0	0	0	0	0	0	0	0	0	0	0	0	0	0	0	0	0	0	0	0	0	0	0	0	0	0	0	0	0	0	0	0	0	0	0	0	0	0	0	0	0	0	0	0	0	0	0	0	0	0	0	0	0	0	0	0	0	0	0	0	0	36.7	FALSE	FALSE	FALSE	179	0.009
SSTR4p.Leu7Pro	SSTR4	0.00875893179353907	0.00519858598461218	0	0.026276795380617	NA	NA	NA	NA	NA	NA	0.012615941567122936	0.009597850081581726	Pro	Leu	FALSE	NA	1	0	0	1	0	0	0	0	0	0	0	0	0	0	0	0	0	0	0	0	0	0	0	0	0	0	0	0	0	0	0	0	0	0	0	0	0	0	0	0	0	0	0	0	0	0	0	0	0	0	0	0	0	0	0	0	0	0	0	0	0	0	0	0	0	0	36.59	FALSE	FALSE	FALSE	179	0.009
ST14p.Leu303Pro	ST14	0.00875893179353907	0.00519858598461218	0	0.026276795380617	NA	NA	NA	NA	NA	NA	0.012615941567122936	0.009597850081581726	Pro	Leu	FALSE	NA	1	0	0	1	0	0	0	0	0	0	0	0	0	0	0	0	0	0	0	0	0	0	0	0	0	0	0	0	0	0	0	0	0	0	0	0	0	0	0	0	0	0	0	0	0	0	0	0	0	0	0	0	0	0	0	0	0	0	0	0	0	0	0	0	0	0	36.6	FALSE	FALSE	FALSE	179	0.009
ST14p.Ser810Pro	ST14	0.00875893179353907	0.00519858598461218	0	0.026276795380617	NA	NA	NA	NA	NA	NA	0.012615941567122936	0.009597850081581726	Pro	Ser	FALSE	NA	1	0	0	1	0	0	0	0	0	0	0	0	0	0	0	0	0	0	0	0	0	0	0	0	0	0	0	0	0	0	0	0	0	0	0	0	0	0	0	0	0	0	0	0	0	0	0	0	0	0	0	0	0	0	0	0	0	0	0	0	0	0	0	0	0	0	36.33	FALSE	FALSE	FALSE	179	0.009
ST18p.Leu306Pro	ST18	0.00875893179353907	0.00519858598461218	0	0.026276795380617	NA	NA	NA	NA	NA	NA	0.012615941567122936	0.009597850081581726	Pro	Leu	FALSE	NA	1	0	0	1	0	0	0	0	0	0	0	0	0	0	0	0	0	0	0	0	0	0	0	0	0	0	0	0	0	0	0	0	0	0	0	0	0	0	0	0	0	0	0	0	0	0	0	0	0	0	0	0	0	0	0	0	0	0	0	0	0	0	0	0	0	0	36.21	FALSE	FALSE	FALSE	179	0.009
ST18p.Ser838Pro	ST18	0.00875893179353907	0.00519858598461218	0	0.026276795380617	NA	NA	NA	NA	NA	NA	0.012615941567122936	0.009597850081581726	Pro	Ser	FALSE	NA	1	0	0	1	0	0	0	0	0	0	0	0	0	0	0	0	0	0	0	0	0	0	0	0	0	0	0	0	0	0	0	0	0	0	0	0	0	0	0	0	0	0	0	0	0	0	0	0	0	0	0	0	0	0	0	0	0	0	0	0	0	0	0	0	0	0	36.86	FALSE	FALSE	FALSE	179	0.009
ST5p.Leu933Pro	ST5	0.00875893179353907	0.00519858598461218	0	0.026276795380617	NA	NA	NA	NA	NA	NA	0.012615941567122936	0.009597850081581726	Pro	Leu	FALSE	NA	1	0	0	1	0	0	0	0	0	0	0	0	0	0	0	0	0	0	0	0	0	0	0	0	0	0	0	0	0	0	0	0	0	0	0	0	0	0	0	0	0	0	0	0	0	0	0	0	0	0	0	0	0	0	0	0	0	0	0	0	0	0	0	0	0	0	36.82	FALSE	FALSE	FALSE	179	0.009
ST6GAL2p.Gln396Pro	ST6GAL2	0.00875893179353907	0.00519858598461218	0	0.026276795380617	NA	NA	NA	NA	NA	NA	0.012615941567122936	0.009597850081581726	Pro	Gln	FALSE	NA	1	0	0	1	0	0	0	0	0	0	0	0	0	0	0	0	0	0	0	0	0	0	0	0	0	0	0	0	0	0	0	0	0	0	0	0	0	0	0	0	0	0	0	0	0	0	0	0	0	0	0	0	0	0	0	0	0	0	0	0	0	0	0	0	0	0	35.57	FALSE	FALSE	FALSE	179	0.009
ST6GALNAC1p.Leu174Pro	ST6GALNAC1	0.00875893179353907	0.00519858598461218	0	0.026276795380617	NA	NA	NA	NA	NA	NA	0.012615941567122936	0.009597850081581726	Pro	Leu	FALSE	NA	1	0	0	1	0	0	0	0	0	0	0	0	0	0	0	0	0	0	0	0	0	0	0	0	0	0	0	0	0	0	0	0	0	0	0	0	0	0	0	0	0	0	0	0	0	0	0	0	0	0	0	0	0	0	0	0	0	0	0	0	0	0	0	0	0	0	36.46	FALSE	FALSE	FALSE	179	0.009
ST6GALNAC1p.Leu293Pro	ST6GALNAC1	0.00875893179353907	0.00519858598461218	0	0.026276795380617	NA	NA	NA	NA	NA	NA	0.012615941567122936	0.009597850081581726	Pro	Leu	FALSE	NA	1	0	0	1	0	0	0	0	0	0	0	0	0	0	0	0	0	0	0	0	0	0	0	0	0	0	0	0	0	0	0	0	0	0	0	0	0	0	0	0	0	0	0	0	0	0	0	0	0	0	0	0	0	0	0	0	0	0	0	0	0	0	0	0	0	0	36.76	FALSE	FALSE	FALSE	179	0.009
ST6GALNAC4p.Leu38Pro	ST6GALNAC4	0.00875893179353907	0.00519858598461218	0	0.026276795380617	NA	NA	NA	NA	NA	NA	0.012615941567122936	0.009597850081581726	Pro	Leu	FALSE	NA	1	0	0	1	0	0	0	0	0	0	0	0	0	0	0	0	0	0	0	0	0	0	0	0	0	0	0	0	0	0	0	0	0	0	0	0	0	0	0	0	0	0	0	0	0	0	0	0	0	0	0	0	0	0	0	0	0	0	0	0	0	0	0	0	0	0	36.5	FALSE	FALSE	FALSE	179	0.009
ST8SIA5p.Ala273Pro	ST8SIA5	0.00875893179353907	0.00519858598461218	0	0.026276795380617	NA	NA	NA	NA	NA	NA	0.012615941567122936	0.009597850081581726	Pro	Ala	FALSE	NA	1	0	0	1	0	0	0	0	0	0	0	0	0	0	0	0	0	0	0	0	0	0	0	0	0	0	0	0	0	0	0	0	0	0	0	0	0	0	0	0	0	0	0	0	0	0	0	0	0	0	0	0	0	0	0	0	0	0	0	0	0	0	0	0	0	0	37.55	FALSE	FALSE	FALSE	179	0.009
ST8SIA6p.Leu253Pro	ST8SIA6	0.00875893179353907	0.00519858598461218	0	0.026276795380617	NA	NA	NA	NA	NA	NA	0.012615941567122936	0.009597850081581726	Pro	Leu	FALSE	NA	1	0	0	1	0	0	0	0	0	0	0	0	0	0	0	0	0	0	0	0	0	0	0	0	0	0	0	0	0	0	0	0	0	0	0	0	0	0	0	0	0	0	0	0	0	0	0	0	0	0	0	0	0	0	0	0	0	0	0	0	0	0	0	0	0	0	36.81	FALSE	FALSE	FALSE	179	0.009
STAB1p.Leu2259Pro	STAB1	0.00875893179353907	0.00519858598461218	0	0.026276795380617	NA	NA	NA	NA	NA	NA	0.012615941567122936	0.009597850081581726	Pro	Leu	FALSE	NA	1	0	0	1	0	0	0	0	0	0	0	0	0	0	0	0	0	0	0	0	0	0	0	0	0	0	0	0	0	0	0	0	0	0	0	0	0	0	0	0	0	0	0	0	0	0	0	0	0	0	0	0	0	0	0	0	0	0	0	0	0	0	0	0	0	0	36.6	FALSE	FALSE	FALSE	179	0.009
STAB2p.His1394Pro	STAB2	0.00875893179353907	0.00519858598461218	0	0.026276795380617	NA	NA	NA	NA	NA	NA	0.012615941567122936	0.009597850081581726	Pro	His	FALSE	NA	1	0	0	1	0	0	0	0	0	0	0	0	0	0	0	0	0	0	0	0	0	0	0	0	0	0	0	0	0	0	0	0	0	0	0	0	0	0	0	0	0	0	0	0	0	0	0	0	0	0	0	0	0	0	0	0	0	0	0	0	0	0	0	0	0	0	37.07	FALSE	FALSE	FALSE	179	0.009
STAB2p.Ser1737Pro	STAB2	0.00875893179353907	0.00519858598461218	0	0.026276795380617	NA	NA	NA	NA	NA	NA	0.012615941567122936	0.009597850081581726	Pro	Ser	FALSE	NA	1	0	0	1	0	0	0	0	0	0	0	0	0	0	0	0	0	0	0	0	0	0	0	0	0	0	0	0	0	0	0	0	0	0	0	0	0	0	0	0	0	0	0	0	0	0	0	0	0	0	0	0	0	0	0	0	0	0	0	0	0	0	0	0	0	0	37.35	FALSE	FALSE	FALSE	179	0.009
STAB2p.Ser580Pro	STAB2	0.00875893179353907	0.00519858598461218	0	0.026276795380617	NA	NA	NA	NA	NA	NA	0.012615941567122936	0.009597850081581726	Pro	Ser	FALSE	NA	1	0	0	1	0	0	0	0	0	0	0	0	0	0	0	0	0	0	0	0	0	0	0	0	0	0	0	0	0	0	0	0	0	0	0	0	0	0	0	0	0	0	0	0	0	0	0	0	0	0	0	0	0	0	0	0	0	0	0	0	0	0	0	0	0	0	37.38	FALSE	FALSE	FALSE	179	0.009
STAG1p.Gln170Pro	STAG1	0.00875893179353907	0.00519858598461218	0	0.026276795380617	NA	NA	NA	NA	NA	NA	0.012615941567122936	0.009597850081581726	Pro	Gln	FALSE	2	1	0	0	1	0	0	0	0	0	0	0	0	0	0	0	0	0	0	0	0	0	0	0	0	0	0	0	0	0	0	0	0	0	0	0	0	0	0	0	0	0	0	0	0	0	0	0	0	0	0	0	0	0	0	0	0	0	0	0	0	0	0	0	0	0	0	37.32	FALSE	FALSE	FALSE	179	0.009
STAG3p.Ser1016Pro	STAG3	0.00875893179353907	0.00519858598461218	0	0.026276795380617	NA	NA	NA	NA	NA	NA	0.012615941567122936	0.009597850081581726	Pro	Ser	FALSE	NA	1	0	0	1	0	0	0	0	0	0	0	0	0	0	0	0	0	0	0	0	0	0	0	0	0	0	0	0	0	0	0	0	0	0	0	0	0	0	0	0	0	0	0	0	0	0	0	0	0	0	0	0	0	0	0	0	0	0	0	0	0	0	0	0	0	0	37.57	FALSE	FALSE	FALSE	179	0.009
STAP2p.Ser381Pro	STAP2	0.00875893179353907	0.00519858598461218	0	0.026276795380617	NA	NA	NA	NA	NA	NA	0.012615941567122936	0.009597850081581726	Pro	Ser	FALSE	NA	1	0	0	1	0	0	0	0	0	0	0	0	0	0	0	0	0	0	0	0	0	0	0	0	0	0	0	0	0	0	0	0	0	0	0	0	0	0	0	0	0	0	0	0	0	0	0	0	0	0	0	0	0	0	0	0	0	0	0	0	0	0	0	0	0	0	36.69	FALSE	FALSE	FALSE	179	0.009
STARD10p.Leu260Pro	STARD10	0.00875893179353907	0.00519858598461218	0	0.026276795380617	NA	NA	NA	NA	NA	NA	0.012615941567122936	0.009597850081581726	Pro	Leu	FALSE	NA	1	0	0	1	0	0	0	0	0	0	0	0	0	0	0	0	0	0	0	0	0	0	0	0	0	0	0	0	0	0	0	0	0	0	0	0	0	0	0	0	0	0	0	0	0	0	0	0	0	0	0	0	0	0	0	0	0	0	0	0	0	0	0	0	0	0	36.31	FALSE	FALSE	FALSE	179	0.009
STARD13p.Ser572Pro	STARD13	0.00875893179353907	0.00519858598461218	0	0.026276795380617	NA	NA	NA	NA	NA	NA	0.012615941567122936	0.009597850081581726	Pro	Ser	FALSE	NA	1	0	0	1	0	0	0	0	0	0	0	0	0	0	0	0	0	0	0	0	0	0	0	0	0	0	0	0	0	0	0	0	0	0	0	0	0	0	0	0	0	0	0	0	0	0	0	0	0	0	0	0	0	0	0	0	0	0	0	0	0	0	0	0	0	0	36.54	FALSE	FALSE	FALSE	179	0.009
STAT6p.Leu182Pro	STAT6	0.00875893179353907	0.00519858598461218	0	0.026276795380617	NA	NA	NA	NA	NA	NA	0.012615941567122936	0.009597850081581726	Pro	Leu	FALSE	1	1	0	0	1	0	0	0	0	0	0	0	0	0	0	0	0	0	0	0	0	0	0	0	0	0	0	0	0	0	0	0	0	0	0	0	0	0	0	0	0	0	0	0	0	0	0	0	0	0	0	0	0	0	0	0	0	0	0	0	0	0	0	0	0	0	0	37.27	FALSE	FALSE	FALSE	179	0.009
STAU2p.Leu44Pro	STAU2	0.00875893179353907	0.00519858598461218	0	0.026276795380617	NA	NA	NA	NA	NA	NA	0.012615941567122936	0.009597850081581726	Pro	Leu	FALSE	NA	1	0	0	1	0	0	0	0	0	0	0	0	0	0	0	0	0	0	0	0	0	0	0	0	0	0	0	0	0	0	0	0	0	0	0	0	0	0	0	0	0	0	0	0	0	0	0	0	0	0	0	0	0	0	0	0	0	0	0	0	0	0	0	0	0	0	36.22	FALSE	FALSE	FALSE	179	0.009
STEAP3p.Leu318Pro	STEAP3	0.00875893179353907	0.00519858598461218	0	0.026276795380617	NA	NA	NA	NA	NA	NA	0.012615941567122936	0.009597850081581726	Pro	Leu	FALSE	NA	1	0	0	1	0	0	0	0	0	0	0	0	0	0	0	0	0	0	0	0	0	0	0	0	0	0	0	0	0	0	0	0	0	0	0	0	0	0	0	0	0	0	0	0	0	0	0	0	0	0	0	0	0	0	0	0	0	0	0	0	0	0	0	0	0	0	36.84	FALSE	FALSE	FALSE	179	0.009
STEAP4p.Arg450Pro	STEAP4	0.00875893179353907	0.00519858598461218	0	0.026276795380617	NA	NA	NA	NA	NA	NA	0.012615941567122936	0.009597850081581726	Pro	Arg	FALSE	NA	1	0	0	1	0	0	0	0	0	0	0	0	0	0	0	0	0	0	0	0	0	0	0	0	0	0	0	0	0	0	0	0	0	0	0	0	0	0	0	0	0	0	0	0	0	0	0	0	0	0	0	0	0	0	0	0	0	0	0	0	0	0	0	0	0	0	36.05	FALSE	FALSE	FALSE	179	0.009
STILp.His1020Pro	STIL	0.00875893179353907	0.00519858598461218	0	0.026276795380617	NA	NA	NA	NA	NA	NA	0.012615941567122936	0.009597850081581726	Pro	His	FALSE	1	1	0	0	1	0	0	0	0	0	0	0	0	0	0	0	0	0	0	0	0	0	0	0	0	0	0	0	0	0	0	0	0	0	0	0	0	0	0	0	0	0	0	0	0	0	0	0	0	0	0	0	0	0	0	0	0	0	0	0	0	0	0	0	0	0	0	36.65	FALSE	FALSE	FALSE	179	0.009
STILp.Ser375Pro	STIL	0.00875893179353907	0.00519858598461218	0	0.026276795380617	NA	NA	NA	NA	NA	NA	0.012615941567122936	0.009597850081581726	Pro	Ser	FALSE	1	1	0	0	1	0	0	0	0	0	0	0	0	0	0	0	0	0	0	0	0	0	0	0	0	0	0	0	0	0	0	0	0	0	0	0	0	0	0	0	0	0	0	0	0	0	0	0	0	0	0	0	0	0	0	0	0	0	0	0	0	0	0	0	0	0	0	37.02	FALSE	FALSE	FALSE	179	0.009
STIM1p.His646Pro	STIM1	0.00875893179353907	0.00519858598461218	0	0.026276795380617	NA	NA	NA	NA	NA	NA	0.012615941567122936	0.009597850081581726	Pro	His	FALSE	NA	1	0	0	1	0	0	0	0	0	0	0	0	0	0	0	0	0	0	0	0	0	0	0	0	0	0	0	0	0	0	0	0	0	0	0	0	0	0	0	0	0	0	0	0	0	0	0	0	0	0	0	0	0	0	0	0	0	0	0	0	0	0	0	0	0	0	36.72	FALSE	FALSE	FALSE	179	0.009
STIM1p.Ser492Pro	STIM1	0.00875893179353907	0.00519858598461218	0	0.026276795380617	NA	NA	NA	NA	NA	NA	0.012615941567122936	0.009597850081581726	Pro	Ser	FALSE	NA	1	0	0	1	0	0	0	0	0	0	0	0	0	0	0	0	0	0	0	0	0	0	0	0	0	0	0	0	0	0	0	0	0	0	0	0	0	0	0	0	0	0	0	0	0	0	0	0	0	0	0	0	0	0	0	0	0	0	0	0	0	0	0	0	0	0	36.49	FALSE	FALSE	FALSE	179	0.009
STIM2p.Leu341Pro	STIM2	0.00875893179353907	0.00519858598461218	0	0.026276795380617	NA	NA	NA	NA	NA	NA	0.012615941567122936	0.009597850081581726	Pro	Leu	FALSE	NA	1	0	0	1	0	0	0	0	0	0	0	0	0	0	0	0	0	0	0	0	0	0	0	0	0	0	0	0	0	0	0	0	0	0	0	0	0	0	0	0	0	0	0	0	0	0	0	0	0	0	0	0	0	0	0	0	0	0	0	0	0	0	0	0	0	0	37.51	FALSE	FALSE	FALSE	179	0.009
STIM2p.Leu459Pro	STIM2	0.00875893179353907	0.00519858598461218	0	0.026276795380617	NA	NA	NA	NA	NA	NA	0.012615941567122936	0.009597850081581726	Pro	Leu	FALSE	NA	1	0	0	1	0	0	0	0	0	0	0	0	0	0	0	0	0	0	0	0	0	0	0	0	0	0	0	0	0	0	0	0	0	0	0	0	0	0	0	0	0	0	0	0	0	0	0	0	0	0	0	0	0	0	0	0	0	0	0	0	0	0	0	0	0	0	36.34	FALSE	FALSE	FALSE	179	0.009
STIP1p.Ser76Pro	STIP1	0.00875893179353907	0.00519858598461218	0	0.026276795380617	NA	NA	NA	NA	NA	NA	0.012615941567122936	0.009597850081581726	Pro	Ser	FALSE	NA	1	0	0	1	0	0	0	0	0	0	0	0	0	0	0	0	0	0	0	0	0	0	0	0	0	0	0	0	0	0	0	0	0	0	0	0	0	0	0	0	0	0	0	0	0	0	0	0	0	0	0	0	0	0	0	0	0	0	0	0	0	0	0	0	0	0	36.63	FALSE	FALSE	FALSE	179	0.009
STK24p.Leu141Pro	STK24	0.00875893179353907	0.00519858598461218	0	0.026276795380617	NA	NA	NA	NA	NA	NA	0.012615941567122936	0.009597850081581726	Pro	Leu	FALSE	NA	1	0	0	1	0	0	0	0	0	0	0	0	0	0	0	0	0	0	0	0	0	0	0	0	0	0	0	0	0	0	0	0	0	0	0	0	0	0	0	0	0	0	0	0	0	0	0	0	0	0	0	0	0	0	0	0	0	0	0	0	0	0	0	0	0	0	36.79	FALSE	FALSE	FALSE	179	0.009
STK24p.Ser165Pro	STK24	0.00875893179353907	0.00519858598461218	0	0.026276795380617	NA	NA	NA	NA	NA	NA	0.012615941567122936	0.009597850081581726	Pro	Ser	FALSE	NA	1	0	0	1	0	0	0	0	0	0	0	0	0	0	0	0	0	0	0	0	0	0	0	0	0	0	0	0	0	0	0	0	0	0	0	0	0	0	0	0	0	0	0	0	0	0	0	0	0	0	0	0	0	0	0	0	0	0	0	0	0	0	0	0	0	0	36.57	FALSE	FALSE	FALSE	179	0.009
STK32Bp.Ala257Pro	STK32B	0.00875893179353907	0.00519858598461218	0	0.026276795380617	NA	NA	NA	NA	NA	NA	0.012615941567122936	0.009597850081581726	Pro	Ala	FALSE	NA	1	0	0	1	0	0	0	0	0	0	0	0	0	0	0	0	0	0	0	0	0	0	0	0	0	0	0	0	0	0	0	0	0	0	0	0	0	0	0	0	0	0	0	0	0	0	0	0	0	0	0	0	0	0	0	0	0	0	0	0	0	0	0	0	0	0	37.11	FALSE	FALSE	FALSE	179	0.009
STK32Cp.Ser273Pro	STK32C	0.00875893179353907	0.00519858598461218	0	0.026276795380617	NA	NA	NA	NA	NA	NA	0.012615941567122936	0.009597850081581726	Pro	Ser	FALSE	NA	1	0	0	1	0	0	0	0	0	0	0	0	0	0	0	0	0	0	0	0	0	0	0	0	0	0	0	0	0	0	0	0	0	0	0	0	0	0	0	0	0	0	0	0	0	0	0	0	0	0	0	0	0	0	0	0	0	0	0	0	0	0	0	0	0	0	36.46	FALSE	FALSE	FALSE	179	0.009
STON1-GTF2A1Lp.Leu603Pro	STON1-GTF2A1L	0.00875893179353907	0.00519858598461218	0	0.026276795380617	NA	NA	NA	NA	NA	NA	0.012615941567122936	0.009597850081581726	Pro	Leu	FALSE	NA	1	0	0	1	0	0	0	0	0	0	0	0	0	0	0	0	0	0	0	0	0	0	0	0	0	0	0	0	0	0	0	0	0	0	0	0	0	0	0	0	0	0	0	0	0	0	0	0	0	0	0	0	0	0	0	0	0	0	0	0	0	0	0	0	0	0	37.04	FALSE	FALSE	FALSE	179	0.009
STON1-GTF2A1Lp.Ser652Pro	STON1-GTF2A1L	0.00875893179353907	0.00519858598461218	0	0.026276795380617	NA	NA	NA	NA	NA	NA	0.012615941567122936	0.009597850081581726	Pro	Ser	FALSE	NA	1	0	0	1	0	0	0	0	0	0	0	0	0	0	0	0	0	0	0	0	0	0	0	0	0	0	0	0	0	0	0	0	0	0	0	0	0	0	0	0	0	0	0	0	0	0	0	0	0	0	0	0	0	0	0	0	0	0	0	0	0	0	0	0	0	0	36.68	FALSE	FALSE	FALSE	179	0.009
STOX1p.Ser536Pro	STOX1	0.00875893179353907	0.00519858598461218	0	0.026276795380617	NA	NA	NA	NA	NA	NA	0.012615941567122936	0.009597850081581726	Pro	Ser	FALSE	NA	1	0	0	1	0	0	0	0	0	0	0	0	0	0	0	0	0	0	0	0	0	0	0	0	0	0	0	0	0	0	0	0	0	0	0	0	0	0	0	0	0	0	0	0	0	0	0	0	0	0	0	0	0	0	0	0	0	0	0	0	0	0	0	0	0	0	35.82	FALSE	FALSE	FALSE	179	0.009
STPG2p.Thr253Pro	STPG2	0.00875893179353907	0.00519858598461218	0	0.026276795380617	NA	NA	NA	NA	NA	NA	0.012615941567122936	0.009597850081581726	Pro	Thr	FALSE	NA	1	0	0	1	0	0	0	0	0	0	0	0	0	0	0	0	0	0	0	0	0	0	0	0	0	0	0	0	0	0	0	0	0	0	0	0	0	0	0	0	0	0	0	0	0	0	0	0	0	0	0	0	0	0	0	0	0	0	0	0	0	0	0	0	0	0	36.34	FALSE	FALSE	FALSE	179	0.009
STRA13p.Leu21Pro	STRA13	0.00875893179353907	0.00519858598461218	0	0.026276795380617	NA	NA	NA	NA	NA	NA	0.012615941567122936	0.009597850081581726	Pro	Leu	FALSE	NA	1	0	0	1	0	0	0	0	0	0	0	0	0	0	0	0	0	0	0	0	0	0	0	0	0	0	0	0	0	0	0	0	0	0	0	0	0	0	0	0	0	0	0	0	0	0	0	0	0	0	0	0	0	0	0	0	0	0	0	0	0	0	0	0	0	0	36.95	FALSE	FALSE	FALSE	179	0.009
STRBPp.Leu117Pro	STRBP	0.00875893179353907	0.00519858598461218	0	0.026276795380617	NA	NA	NA	NA	NA	NA	0.012615941567122936	0.009597850081581726	Pro	Leu	FALSE	NA	1	0	0	1	0	0	0	0	0	0	0	0	0	0	0	0	0	0	0	0	0	0	0	0	0	0	0	0	0	0	0	0	0	0	0	0	0	0	0	0	0	0	0	0	0	0	0	0	0	0	0	0	0	0	0	0	0	0	0	0	0	0	0	0	0	0	36.3	FALSE	FALSE	FALSE	179	0.009
STRIP2p.Arg214Pro	STRIP2	0.00875893179353907	0.00519858598461218	0	0.026276795380617	NA	NA	NA	NA	NA	NA	0.012615941567122936	0.009597850081581726	Pro	Arg	FALSE	NA	1	0	0	1	0	0	0	0	0	0	0	0	0	0	0	0	0	0	0	0	0	0	0	0	0	0	0	0	0	0	0	0	0	0	0	0	0	0	0	0	0	0	0	0	0	0	0	0	0	0	0	0	0	0	0	0	0	0	0	0	0	0	0	0	0	0	37.57	FALSE	FALSE	FALSE	179	0.009
STRN3p.Leu351Pro	STRN3	0.00875893179353907	0.00519858598461218	0	0.026276795380617	NA	NA	NA	NA	NA	NA	0.012615941567122936	0.009597850081581726	Pro	Leu	FALSE	NA	1	0	0	1	0	0	0	0	0	0	0	0	0	0	0	0	0	0	0	0	0	0	0	0	0	0	0	0	0	0	0	0	0	0	0	0	0	0	0	0	0	0	0	0	0	0	0	0	0	0	0	0	0	0	0	0	0	0	0	0	0	0	0	0	0	0	36.64	FALSE	FALSE	FALSE	179	0.009
STRN3p.Ser240Pro	STRN3	0.00875893179353907	0.00519858598461218	0	0.026276795380617	NA	NA	NA	NA	NA	NA	0.012615941567122936	0.009597850081581726	Pro	Ser	FALSE	NA	1	0	0	1	0	0	0	0	0	0	0	0	0	0	0	0	0	0	0	0	0	0	0	0	0	0	0	0	0	0	0	0	0	0	0	0	0	0	0	0	0	0	0	0	0	0	0	0	0	0	0	0	0	0	0	0	0	0	0	0	0	0	0	0	0	0	36.15	FALSE	FALSE	FALSE	179	0.009
STRN4p.Leu679Pro	STRN4	0.00875893179353907	0.00519858598461218	0	0.026276795380617	NA	NA	NA	NA	NA	NA	0.012615941567122936	0.009597850081581726	Pro	Leu	FALSE	NA	1	0	0	1	0	0	0	0	0	0	0	0	0	0	0	0	0	0	0	0	0	0	0	0	0	0	0	0	0	0	0	0	0	0	0	0	0	0	0	0	0	0	0	0	0	0	0	0	0	0	0	0	0	0	0	0	0	0	0	0	0	0	0	0	0	0	36.89	FALSE	FALSE	FALSE	179	0.009
STT3Ap.Ser358Pro	STT3A	0.00875893179353907	0.00519858598461218	0	0.026276795380617	NA	NA	NA	NA	NA	NA	0.012615941567122936	0.009597850081581726	Pro	Ser	FALSE	NA	1	0	0	1	0	0	0	0	0	0	0	0	0	0	0	0	0	0	0	0	0	0	0	0	0	0	0	0	0	0	0	0	0	0	0	0	0	0	0	0	0	0	0	0	0	0	0	0	0	0	0	0	0	0	0	0	0	0	0	0	0	0	0	0	0	0	36.3	FALSE	FALSE	FALSE	179	0.009
STX4p.Leu93Pro	STX4	0.00875893179353907	0.00519858598461218	0	0.026276795380617	NA	NA	NA	NA	NA	NA	0.012615941567122936	0.009597850081581726	Pro	Leu	FALSE	NA	1	0	0	1	0	0	0	0	0	0	0	0	0	0	0	0	0	0	0	0	0	0	0	0	0	0	0	0	0	0	0	0	0	0	0	0	0	0	0	0	0	0	0	0	0	0	0	0	0	0	0	0	0	0	0	0	0	0	0	0	0	0	0	0	0	0	37.02	FALSE	FALSE	FALSE	179	0.009
STX4p.Ser15Pro	STX4	0.00875893179353907	0.00519858598461218	0	0.026276795380617	NA	NA	NA	NA	NA	NA	0.012615941567122936	0.009597850081581726	Pro	Ser	FALSE	NA	1	0	0	1	0	0	0	0	0	0	0	0	0	0	0	0	0	0	0	0	0	0	0	0	0	0	0	0	0	0	0	0	0	0	0	0	0	0	0	0	0	0	0	0	0	0	0	0	0	0	0	0	0	0	0	0	0	0	0	0	0	0	0	0	0	0	36.44	FALSE	FALSE	FALSE	179	0.009
STXBP1p.Arg235Pro	STXBP1	0.00875893179353907	0.00519858598461218	0	0.026276795380617	NA	NA	NA	NA	NA	NA	0.012615941567122936	0.009597850081581726	Pro	Arg	FALSE	NA	1	0	0	1	0	0	0	0	0	0	0	0	0	0	0	0	0	0	0	0	0	0	0	0	0	0	0	0	0	0	0	0	0	0	0	0	0	0	0	0	0	0	0	0	0	0	0	0	0	0	0	0	0	0	0	0	0	0	0	0	0	0	0	0	0	0	35.81	FALSE	FALSE	FALSE	179	0.009
STYXp.His165Pro	STYX	0.00875893179353907	0.00519858598461218	0	0.026276795380617	NA	NA	NA	NA	NA	NA	0.012615941567122936	0.009597850081581726	Pro	His	FALSE	NA	1	0	0	1	0	0	0	0	0	0	0	0	0	0	0	0	0	0	0	0	0	0	0	0	0	0	0	0	0	0	0	0	0	0	0	0	0	0	0	0	0	0	0	0	0	0	0	0	0	0	0	0	0	0	0	0	0	0	0	0	0	0	0	0	0	0	37.29	FALSE	FALSE	FALSE	179	0.009
SUCOp.Leu1219Pro	SUCO	0.00875893179353907	0.00519858598461218	0	0.026276795380617	NA	NA	NA	NA	NA	NA	0.012615941567122936	0.009597850081581726	Pro	Leu	FALSE	NA	1	0	0	1	0	0	0	0	0	0	0	0	0	0	0	0	0	0	0	0	0	0	0	0	0	0	0	0	0	0	0	0	0	0	0	0	0	0	0	0	0	0	0	0	0	0	0	0	0	0	0	0	0	0	0	0	0	0	0	0	0	0	0	0	0	0	36.61	FALSE	FALSE	FALSE	179	0.009
SUCOp.Leu520Pro	SUCO	0.00875893179353907	0.00519858598461218	0	0.026276795380617	NA	NA	NA	NA	NA	NA	0.012615941567122936	0.009597850081581726	Pro	Leu	FALSE	NA	1	0	0	1	0	0	0	0	0	0	0	0	0	0	0	0	0	0	0	0	0	0	0	0	0	0	0	0	0	0	0	0	0	0	0	0	0	0	0	0	0	0	0	0	0	0	0	0	0	0	0	0	0	0	0	0	0	0	0	0	0	0	0	0	0	0	37.65	FALSE	FALSE	FALSE	179	0.009
SULF1p.Ala365Pro	SULF1	0.00875893179353907	0.00519858598461218	0	0.026276795380617	NA	NA	NA	NA	NA	NA	0.012615941567122936	0.009597850081581726	Pro	Ala	FALSE	NA	1	0	0	1	0	0	0	0	0	0	0	0	0	0	0	0	0	0	0	0	0	0	0	0	0	0	0	0	0	0	0	0	0	0	0	0	0	0	0	0	0	0	0	0	0	0	0	0	0	0	0	0	0	0	0	0	0	0	0	0	0	0	0	0	0	0	36.99	FALSE	FALSE	FALSE	179	0.009
SULT1E1p.Leu210Pro	SULT1E1	0.00875893179353907	0.00519858598461218	0	0.026276795380617	NA	NA	NA	NA	NA	NA	0.012615941567122936	0.009597850081581726	Pro	Leu	FALSE	NA	1	0	0	1	0	0	0	0	0	0	0	0	0	0	0	0	0	0	0	0	0	0	0	0	0	0	0	0	0	0	0	0	0	0	0	0	0	0	0	0	0	0	0	0	0	0	0	0	0	0	0	0	0	0	0	0	0	0	0	0	0	0	0	0	0	0	36.49	FALSE	FALSE	FALSE	179	0.009
SULT2A1p.Leu187Pro	SULT2A1	0.00875893179353907	0.00519858598461218	0	0.026276795380617	NA	NA	NA	NA	NA	NA	0.012615941567122936	0.009597850081581726	Pro	Leu	FALSE	NA	1	0	0	1	0	0	0	0	0	0	0	0	0	0	0	0	0	0	0	0	0	0	0	0	0	0	0	0	0	0	0	0	0	0	0	0	0	0	0	0	0	0	0	0	0	0	0	0	0	0	0	0	0	0	0	0	0	0	0	0	0	0	0	0	0	0	36.5	FALSE	FALSE	FALSE	179	0.009
SULT2B1p.Leu121Pro	SULT2B1	0.00875893179353907	0.00519858598461218	0	0.026276795380617	NA	NA	NA	NA	NA	NA	0.012615941567122936	0.009597850081581726	Pro	Leu	FALSE	NA	1	0	0	1	0	0	0	0	0	0	0	0	0	0	0	0	0	0	0	0	0	0	0	0	0	0	0	0	0	0	0	0	0	0	0	0	0	0	0	0	0	0	0	0	0	0	0	0	0	0	0	0	0	0	0	0	0	0	0	0	0	0	0	0	0	0	36.11	FALSE	FALSE	FALSE	179	0.009
SUMO1p.Thr95Pro	SUMO1	0.00875893179353907	0.00519858598461218	0	0.026276795380617	NA	NA	NA	NA	NA	NA	0.012615941567122936	0.009597850081581726	Pro	Thr	FALSE	NA	1	0	0	1	0	0	0	0	0	0	0	0	0	0	0	0	0	0	0	0	0	0	0	0	0	0	0	0	0	0	0	0	0	0	0	0	0	0	0	0	0	0	0	0	0	0	0	0	0	0	0	0	0	0	0	0	0	0	0	0	0	0	0	0	0	0	36.01	FALSE	FALSE	FALSE	179	0.009
SUMO3p.Leu42Pro	SUMO3	0.00875893179353907	0.00519858598461218	0	0.026276795380617	NA	NA	NA	NA	NA	NA	0.012615941567122936	0.009597850081581726	Pro	Leu	FALSE	NA	1	0	0	1	0	0	0	0	0	0	0	0	0	0	0	0	0	0	0	0	0	0	0	0	0	0	0	0	0	0	0	0	0	0	0	0	0	0	0	0	0	0	0	0	0	0	0	0	0	0	0	0	0	0	0	0	0	0	0	0	0	0	0	0	0	0	36.8	FALSE	FALSE	FALSE	179	0.009
SUN1p.Leu678Pro	SUN1	0.00875893179353907	0.00519858598461218	0	0.026276795380617	NA	NA	NA	NA	NA	NA	0.012615941567122936	0.009597850081581726	Pro	Leu	FALSE	NA	1	0	0	1	0	0	0	0	0	0	0	0	0	0	0	0	0	0	0	0	0	0	0	0	0	0	0	0	0	0	0	0	0	0	0	0	0	0	0	0	0	0	0	0	0	0	0	0	0	0	0	0	0	0	0	0	0	0	0	0	0	0	0	0	0	0	37.01	FALSE	FALSE	FALSE	179	0.009
SUPT20Hp.Ala542Pro	SUPT20H	0.00875893179353907	0.00519858598461218	0	0.026276795380617	NA	NA	NA	NA	NA	NA	0.012615941567122936	0.009597850081581726	Pro	Ala	FALSE	NA	1	0	0	1	0	0	0	0	0	0	0	0	0	0	0	0	0	0	0	0	0	0	0	0	0	0	0	0	0	0	0	0	0	0	0	0	0	0	0	0	0	0	0	0	0	0	0	0	0	0	0	0	0	0	0	0	0	0	0	0	0	0	0	0	0	0	37.05	FALSE	FALSE	FALSE	179	0.009
SUPT6Hp.Leu103Pro	SUPT6H	0.00875893179353907	0.00519858598461218	0	0.026276795380617	NA	NA	NA	NA	NA	NA	0.012615941567122936	0.009597850081581726	Pro	Leu	FALSE	NA	1	0	0	1	0	0	0	0	0	0	0	0	0	0	0	0	0	0	0	0	0	0	0	0	0	0	0	0	0	0	0	0	0	0	0	0	0	0	0	0	0	0	0	0	0	0	0	0	0	0	0	0	0	0	0	0	0	0	0	0	0	0	0	0	0	0	36.84	FALSE	FALSE	FALSE	179	0.009
SUSD1p.Leu556Pro	SUSD1	0.00875893179353907	0.00519858598461218	0	0.026276795380617	NA	NA	NA	NA	NA	NA	0.012615941567122936	0.009597850081581726	Pro	Leu	FALSE	NA	1	0	0	1	0	0	0	0	0	0	0	0	0	0	0	0	0	0	0	0	0	0	0	0	0	0	0	0	0	0	0	0	0	0	0	0	0	0	0	0	0	0	0	0	0	0	0	0	0	0	0	0	0	0	0	0	0	0	0	0	0	0	0	0	0	0	36.7	FALSE	FALSE	FALSE	179	0.009
SUSD2p.His136Pro	SUSD2	0.00875893179353907	0.00519858598461218	0	0.026276795380617	NA	NA	NA	NA	NA	NA	0.012615941567122936	0.009597850081581726	Pro	His	FALSE	NA	1	0	0	1	0	0	0	0	0	0	0	0	0	0	0	0	0	0	0	0	0	0	0	0	0	0	0	0	0	0	0	0	0	0	0	0	0	0	0	0	0	0	0	0	0	0	0	0	0	0	0	0	0	0	0	0	0	0	0	0	0	0	0	0	0	0	36.08	FALSE	FALSE	FALSE	179	0.009
SUSD4p.Ser186Pro	SUSD4	0.00875893179353907	0.00519858598461218	0	0.026276795380617	NA	NA	NA	NA	NA	NA	0.012615941567122936	0.009597850081581726	Pro	Ser	FALSE	NA	1	0	0	1	0	0	0	0	0	0	0	0	0	0	0	0	0	0	0	0	0	0	0	0	0	0	0	0	0	0	0	0	0	0	0	0	0	0	0	0	0	0	0	0	0	0	0	0	0	0	0	0	0	0	0	0	0	0	0	0	0	0	0	0	0	0	37.3	FALSE	FALSE	FALSE	179	0.009
SUSD5p.Leu96Pro	SUSD5	0.00875893179353907	0.00519858598461218	0	0.026276795380617	NA	NA	NA	NA	NA	NA	0.012615941567122936	0.009597850081581726	Pro	Leu	FALSE	NA	1	0	0	1	0	0	0	0	0	0	0	0	0	0	0	0	0	0	0	0	0	0	0	0	0	0	0	0	0	0	0	0	0	0	0	0	0	0	0	0	0	0	0	0	0	0	0	0	0	0	0	0	0	0	0	0	0	0	0	0	0	0	0	0	0	0	36.52	FALSE	FALSE	FALSE	179	0.009
SUV420H1p.Thr392Pro	SUV420H1	0.00875893179353907	0.00519858598461218	0	0.026276795380617	NA	NA	NA	NA	NA	NA	0.012615941567122936	0.009597850081581726	Pro	Thr	FALSE	NA	1	0	0	1	0	0	0	0	0	0	0	0	0	0	0	0	0	0	0	0	0	0	0	0	0	0	0	0	0	0	0	0	0	0	0	0	0	0	0	0	0	0	0	0	0	0	0	0	0	0	0	0	0	0	0	0	0	0	0	0	0	0	0	0	0	0	36.36	FALSE	FALSE	FALSE	179	0.009
SUV420H2p.Leu204Pro	SUV420H2	0.00875893179353907	0.00519858598461218	0	0.026276795380617	NA	NA	NA	NA	NA	NA	0.012615941567122936	0.009597850081581726	Pro	Leu	FALSE	NA	1	0	0	1	0	0	0	0	0	0	0	0	0	0	0	0	0	0	0	0	0	0	0	0	0	0	0	0	0	0	0	0	0	0	0	0	0	0	0	0	0	0	0	0	0	0	0	0	0	0	0	0	0	0	0	0	0	0	0	0	0	0	0	0	0	0	37.05	FALSE	FALSE	FALSE	179	0.009
SV2Ap.Gln410Pro	SV2A	0.00875893179353907	0.00519858598461218	0	0.026276795380617	NA	NA	NA	NA	NA	NA	0.012615941567122936	0.009597850081581726	Pro	Gln	FALSE	NA	1	0	0	1	0	0	0	0	0	0	0	0	0	0	0	0	0	0	0	0	0	0	0	0	0	0	0	0	0	0	0	0	0	0	0	0	0	0	0	0	0	0	0	0	0	0	0	0	0	0	0	0	0	0	0	0	0	0	0	0	0	0	0	0	0	0	35.94	FALSE	FALSE	FALSE	179	0.009
SVEP1p.Ser2602Pro	SVEP1	0.00875893179353907	0.00519858598461218	0	0.026276795380617	NA	NA	NA	NA	NA	NA	0.012615941567122936	0.009597850081581726	Pro	Ser	FALSE	NA	1	0	0	1	0	0	0	0	0	0	0	0	0	0	0	0	0	0	0	0	0	0	0	0	0	0	0	0	0	0	0	0	0	0	0	0	0	0	0	0	0	0	0	0	0	0	0	0	0	0	0	0	0	0	0	0	0	0	0	0	0	0	0	0	0	0	36.91	FALSE	FALSE	FALSE	179	0.009
SVEP1p.Ser3219Pro	SVEP1	0.00875893179353907	0.00519858598461218	0	0.026276795380617	NA	NA	NA	NA	NA	NA	0.012615941567122936	0.009597850081581726	Pro	Ser	FALSE	NA	1	0	0	1	0	0	0	0	0	0	0	0	0	0	0	0	0	0	0	0	0	0	0	0	0	0	0	0	0	0	0	0	0	0	0	0	0	0	0	0	0	0	0	0	0	0	0	0	0	0	0	0	0	0	0	0	0	0	0	0	0	0	0	0	0	0	37.04	FALSE	FALSE	FALSE	179	0.009
SVILp.Leu1428Pro	SVIL	0.00875893179353907	0.00519858598461218	0	0.026276795380617	NA	NA	NA	NA	NA	NA	0.012615941567122936	0.009597850081581726	Pro	Leu	FALSE	NA	1	0	0	1	0	0	0	0	0	0	0	0	0	0	0	0	0	0	0	0	0	0	0	0	0	0	0	0	0	0	0	0	0	0	0	0	0	0	0	0	0	0	0	0	0	0	0	0	0	0	0	0	0	0	0	0	0	0	0	0	0	0	0	0	0	0	36.46	FALSE	FALSE	FALSE	179	0.009
SVILp.Ser1464Pro	SVIL	0.00875893179353907	0.00519858598461218	0	0.026276795380617	NA	NA	NA	NA	NA	NA	0.012615941567122936	0.009597850081581726	Pro	Ser	FALSE	NA	1	0	0	1	0	0	0	0	0	0	0	0	0	0	0	0	0	0	0	0	0	0	0	0	0	0	0	0	0	0	0	0	0	0	0	0	0	0	0	0	0	0	0	0	0	0	0	0	0	0	0	0	0	0	0	0	0	0	0	0	0	0	0	0	0	0	36.4	FALSE	FALSE	FALSE	179	0.009
SVILp.Ser341Pro	SVIL	0.00875893179353907	0.00519858598461218	0	0.026276795380617	NA	NA	NA	NA	NA	NA	0.012615941567122936	0.009597850081581726	Pro	Ser	FALSE	NA	1	0	0	1	0	0	0	0	0	0	0	0	0	0	0	0	0	0	0	0	0	0	0	0	0	0	0	0	0	0	0	0	0	0	0	0	0	0	0	0	0	0	0	0	0	0	0	0	0	0	0	0	0	0	0	0	0	0	0	0	0	0	0	0	0	0	36.66	FALSE	FALSE	FALSE	179	0.009
SVILp.Thr2114Pro	SVIL	0.00875893179353907	0.00519858598461218	0	0.026276795380617	NA	NA	NA	NA	NA	NA	0.012615941567122936	0.009597850081581726	Pro	Thr	FALSE	NA	1	0	0	1	0	0	0	0	0	0	0	0	0	0	0	0	0	0	0	0	0	0	0	0	0	0	0	0	0	0	0	0	0	0	0	0	0	0	0	0	0	0	0	0	0	0	0	0	0	0	0	0	0	0	0	0	0	0	0	0	0	0	0	0	0	0	36.6	FALSE	FALSE	FALSE	179	0.009
SVILp.Thr455Pro	SVIL	0.00875893179353907	0.00519858598461218	0	0.026276795380617	NA	NA	NA	NA	NA	NA	0.012615941567122936	0.009597850081581726	Pro	Thr	FALSE	NA	1	0	0	1	0	0	0	0	0	0	0	0	0	0	0	0	0	0	0	0	0	0	0	0	0	0	0	0	0	0	0	0	0	0	0	0	0	0	0	0	0	0	0	0	0	0	0	0	0	0	0	0	0	0	0	0	0	0	0	0	0	0	0	0	0	0	35.67	FALSE	FALSE	FALSE	179	0.009
SWT1p.Leu73Pro	SWT1	0.00875893179353907	0.00519858598461218	0	0.026276795380617	NA	NA	NA	NA	NA	NA	0.012615941567122936	0.009597850081581726	Pro	Leu	FALSE	NA	1	0	0	1	0	0	0	0	0	0	0	0	0	0	0	0	0	0	0	0	0	0	0	0	0	0	0	0	0	0	0	0	0	0	0	0	0	0	0	0	0	0	0	0	0	0	0	0	0	0	0	0	0	0	0	0	0	0	0	0	0	0	0	0	0	0	36.5	FALSE	FALSE	FALSE	179	0.009
SYCP2Lp.Leu764Pro	SYCP2L	0.00875893179353907	0.00519858598461218	0	0.026276795380617	NA	NA	NA	NA	NA	NA	0.012615941567122936	0.009597850081581726	Pro	Leu	FALSE	NA	1	0	0	1	0	0	0	0	0	0	0	0	0	0	0	0	0	0	0	0	0	0	0	0	0	0	0	0	0	0	0	0	0	0	0	0	0	0	0	0	0	0	0	0	0	0	0	0	0	0	0	0	0	0	0	0	0	0	0	0	0	0	0	0	0	0	37.26	FALSE	FALSE	FALSE	179	0.009
SYCP2p.Leu1063Pro	SYCP2	0.00875893179353907	0.00519858598461218	0	0.026276795380617	NA	NA	NA	NA	NA	NA	0.012615941567122936	0.009597850081581726	Pro	Leu	FALSE	NA	1	0	0	1	0	0	0	0	0	0	0	0	0	0	0	0	0	0	0	0	0	0	0	0	0	0	0	0	0	0	0	0	0	0	0	0	0	0	0	0	0	0	0	0	0	0	0	0	0	0	0	0	0	0	0	0	0	0	0	0	0	0	0	0	0	0	36.71	FALSE	FALSE	FALSE	179	0.009
SYDE2p.Ser626Pro	SYDE2	0.00875893179353907	0.00519858598461218	0	0.026276795380617	NA	NA	NA	NA	NA	NA	0.012615941567122936	0.009597850081581726	Pro	Ser	FALSE	NA	1	0	0	1	0	0	0	0	0	0	0	0	0	0	0	0	0	0	0	0	0	0	0	0	0	0	0	0	0	0	0	0	0	0	0	0	0	0	0	0	0	0	0	0	0	0	0	0	0	0	0	0	0	0	0	0	0	0	0	0	0	0	0	0	0	0	37.16	FALSE	FALSE	FALSE	179	0.009
SYNCp.Leu398Pro	SYNC	0.00875893179353907	0.00519858598461218	0	0.026276795380617	NA	NA	NA	NA	NA	NA	0.012615941567122936	0.009597850081581726	Pro	Leu	FALSE	NA	1	0	0	1	0	0	0	0	0	0	0	0	0	0	0	0	0	0	0	0	0	0	0	0	0	0	0	0	0	0	0	0	0	0	0	0	0	0	0	0	0	0	0	0	0	0	0	0	0	0	0	0	0	0	0	0	0	0	0	0	0	0	0	0	0	0	36.66	FALSE	FALSE	FALSE	179	0.009
SYNDIG1Lp.Leu162Pro	SYNDIG1L	0.00875893179353907	0.00519858598461218	0	0.026276795380617	NA	NA	NA	NA	NA	NA	0.012615941567122936	0.009597850081581726	Pro	Leu	FALSE	NA	1	0	0	1	0	0	0	0	0	0	0	0	0	0	0	0	0	0	0	0	0	0	0	0	0	0	0	0	0	0	0	0	0	0	0	0	0	0	0	0	0	0	0	0	0	0	0	0	0	0	0	0	0	0	0	0	0	0	0	0	0	0	0	0	0	0	36.12	FALSE	FALSE	FALSE	179	0.009
SYNE1p.Ala1540Pro	SYNE1	0.00875893179353907	0.00519858598461218	0	0.026276795380617	NA	NA	NA	NA	NA	NA	0.012615941567122936	0.009597850081581726	Pro	Ala	FALSE	NA	1	0	0	1	0	0	0	0	0	0	0	0	0	0	0	0	0	0	0	0	0	0	0	0	0	0	0	0	0	0	0	0	0	0	0	0	0	0	0	0	0	0	0	0	0	0	0	0	0	0	0	0	0	0	0	0	0	0	0	0	0	0	0	0	0	0	36.68	FALSE	FALSE	FALSE	179	0.009
SYNE1p.Ala3571Pro	SYNE1	0.00875893179353907	0.00519858598461218	0	0.026276795380617	NA	NA	NA	NA	NA	NA	0.012615941567122936	0.009597850081581726	Pro	Ala	FALSE	NA	1	0	0	1	0	0	0	0	0	0	0	0	0	0	0	0	0	0	0	0	0	0	0	0	0	0	0	0	0	0	0	0	0	0	0	0	0	0	0	0	0	0	0	0	0	0	0	0	0	0	0	0	0	0	0	0	0	0	0	0	0	0	0	0	0	0	36.15	FALSE	FALSE	FALSE	179	0.009
SYNE1p.Arg4553Pro	SYNE1	0.00875893179353907	0.00519858598461218	0	0.026276795380617	NA	NA	NA	NA	NA	NA	0.012615941567122936	0.009597850081581726	Pro	Arg	FALSE	NA	1	0	0	1	0	0	0	0	0	0	0	0	0	0	0	0	0	0	0	0	0	0	0	0	0	0	0	0	0	0	0	0	0	0	0	0	0	0	0	0	0	0	0	0	0	0	0	0	0	0	0	0	0	0	0	0	0	0	0	0	0	0	0	0	0	0	37.22	FALSE	FALSE	FALSE	179	0.009
SYNE1p.Arg6249Pro	SYNE1	0.00875893179353907	0.00519858598461218	0	0.026276795380617	NA	NA	NA	NA	NA	NA	0.012615941567122936	0.009597850081581726	Pro	Arg	FALSE	NA	1	0	0	1	0	0	0	0	0	0	0	0	0	0	0	0	0	0	0	0	0	0	0	0	0	0	0	0	0	0	0	0	0	0	0	0	0	0	0	0	0	0	0	0	0	0	0	0	0	0	0	0	0	0	0	0	0	0	0	0	0	0	0	0	0	0	36.33	FALSE	FALSE	FALSE	179	0.009
SYNE1p.Gln1508Pro	SYNE1	0.00875893179353907	0.00519858598461218	0	0.026276795380617	NA	NA	NA	NA	NA	NA	0.012615941567122936	0.009597850081581726	Pro	Gln	FALSE	NA	1	0	0	1	0	0	0	0	0	0	0	0	0	0	0	0	0	0	0	0	0	0	0	0	0	0	0	0	0	0	0	0	0	0	0	0	0	0	0	0	0	0	0	0	0	0	0	0	0	0	0	0	0	0	0	0	0	0	0	0	0	0	0	0	0	0	37.38	FALSE	FALSE	FALSE	179	0.009
SYNE1p.Leu2363Pro	SYNE1	0.00875893179353907	0.00519858598461218	0	0.026276795380617	NA	NA	NA	NA	NA	NA	0.012615941567122936	0.009597850081581726	Pro	Leu	FALSE	NA	1	0	0	1	0	0	0	0	0	0	0	0	0	0	0	0	0	0	0	0	0	0	0	0	0	0	0	0	0	0	0	0	0	0	0	0	0	0	0	0	0	0	0	0	0	0	0	0	0	0	0	0	0	0	0	0	0	0	0	0	0	0	0	0	0	0	35.82	FALSE	FALSE	FALSE	179	0.009
SYNE1p.Leu2527Pro	SYNE1	0.00875893179353907	0.00519858598461218	0	0.026276795380617	NA	NA	NA	NA	NA	NA	0.012615941567122936	0.009597850081581726	Pro	Leu	FALSE	NA	1	0	0	1	0	0	0	0	0	0	0	0	0	0	0	0	0	0	0	0	0	0	0	0	0	0	0	0	0	0	0	0	0	0	0	0	0	0	0	0	0	0	0	0	0	0	0	0	0	0	0	0	0	0	0	0	0	0	0	0	0	0	0	0	0	0	37.6	FALSE	FALSE	FALSE	179	0.009
SYNE1p.Leu4384Pro	SYNE1	0.00875893179353907	0.00519858598461218	0	0.026276795380617	NA	NA	NA	NA	NA	NA	0.012615941567122936	0.009597850081581726	Pro	Leu	FALSE	NA	1	0	0	1	0	0	0	0	0	0	0	0	0	0	0	0	0	0	0	0	0	0	0	0	0	0	0	0	0	0	0	0	0	0	0	0	0	0	0	0	0	0	0	0	0	0	0	0	0	0	0	0	0	0	0	0	0	0	0	0	0	0	0	0	0	0	36.93	FALSE	FALSE	FALSE	179	0.009
SYNE1p.Leu608Pro	SYNE1	0.00875893179353907	0.00519858598461218	0	0.026276795380617	NA	NA	NA	NA	NA	NA	0.012615941567122936	0.009597850081581726	Pro	Leu	FALSE	NA	1	0	0	1	0	0	0	0	0	0	0	0	0	0	0	0	0	0	0	0	0	0	0	0	0	0	0	0	0	0	0	0	0	0	0	0	0	0	0	0	0	0	0	0	0	0	0	0	0	0	0	0	0	0	0	0	0	0	0	0	0	0	0	0	0	0	36.87	FALSE	FALSE	FALSE	179	0.009
SYNE1p.Leu667Pro	SYNE1	0.00875893179353907	0.00519858598461218	0	0.026276795380617	NA	NA	NA	NA	NA	NA	0.012615941567122936	0.009597850081581726	Pro	Leu	FALSE	NA	1	0	0	1	0	0	0	0	0	0	0	0	0	0	0	0	0	0	0	0	0	0	0	0	0	0	0	0	0	0	0	0	0	0	0	0	0	0	0	0	0	0	0	0	0	0	0	0	0	0	0	0	0	0	0	0	0	0	0	0	0	0	0	0	0	0	37.44	FALSE	FALSE	FALSE	179	0.009
SYNE1p.Leu6965Pro	SYNE1	0.00875893179353907	0.00519858598461218	0	0.026276795380617	NA	NA	NA	NA	NA	NA	0.012615941567122936	0.009597850081581726	Pro	Leu	FALSE	NA	1	0	0	1	0	0	0	0	0	0	0	0	0	0	0	0	0	0	0	0	0	0	0	0	0	0	0	0	0	0	0	0	0	0	0	0	0	0	0	0	0	0	0	0	0	0	0	0	0	0	0	0	0	0	0	0	0	0	0	0	0	0	0	0	0	0	37.45	FALSE	FALSE	FALSE	179	0.009
SYNE1p.Leu7045Pro	SYNE1	0.00875893179353907	0.00519858598461218	0	0.026276795380617	NA	NA	NA	NA	NA	NA	0.012615941567122936	0.009597850081581726	Pro	Leu	FALSE	NA	1	0	0	1	0	0	0	0	0	0	0	0	0	0	0	0	0	0	0	0	0	0	0	0	0	0	0	0	0	0	0	0	0	0	0	0	0	0	0	0	0	0	0	0	0	0	0	0	0	0	0	0	0	0	0	0	0	0	0	0	0	0	0	0	0	0	37.98	FALSE	FALSE	FALSE	179	0.009
SYNE1p.Thr5275Pro	SYNE1	0.00875893179353907	0.00519858598461218	0	0.026276795380617	NA	NA	NA	NA	NA	NA	0.012615941567122936	0.009597850081581726	Pro	Thr	FALSE	NA	1	0	0	1	0	0	0	0	0	0	0	0	0	0	0	0	0	0	0	0	0	0	0	0	0	0	0	0	0	0	0	0	0	0	0	0	0	0	0	0	0	0	0	0	0	0	0	0	0	0	0	0	0	0	0	0	0	0	0	0	0	0	0	0	0	0	36.66	FALSE	FALSE	FALSE	179	0.009
SYNE2p.Gln5321Pro	SYNE2	0.00875893179353907	0.00519858598461218	0	0.026276795380617	NA	NA	NA	NA	NA	NA	0.012615941567122936	0.009597850081581726	Pro	Gln	FALSE	NA	1	0	0	1	0	0	0	0	0	0	0	0	0	0	0	0	0	0	0	0	0	0	0	0	0	0	0	0	0	0	0	0	0	0	0	0	0	0	0	0	0	0	0	0	0	0	0	0	0	0	0	0	0	0	0	0	0	0	0	0	0	0	0	0	0	0	37.29	FALSE	FALSE	FALSE	179	0.009
SYNE4p.Leu395Pro	SYNE4	0.00875893179353907	0.00519858598461218	0	0.026276795380617	NA	NA	NA	NA	NA	NA	0.012615941567122936	0.009597850081581726	Pro	Leu	FALSE	NA	1	0	0	1	0	0	0	0	0	0	0	0	0	0	0	0	0	0	0	0	0	0	0	0	0	0	0	0	0	0	0	0	0	0	0	0	0	0	0	0	0	0	0	0	0	0	0	0	0	0	0	0	0	0	0	0	0	0	0	0	0	0	0	0	0	0	36.79	FALSE	FALSE	FALSE	179	0.009
SYNE4p.Thr32Pro	SYNE4	0.00875893179353907	0.00519858598461218	0	0.026276795380617	NA	NA	NA	NA	NA	NA	0.012615941567122936	0.009597850081581726	Pro	Thr	FALSE	NA	1	0	0	1	0	0	0	0	0	0	0	0	0	0	0	0	0	0	0	0	0	0	0	0	0	0	0	0	0	0	0	0	0	0	0	0	0	0	0	0	0	0	0	0	0	0	0	0	0	0	0	0	0	0	0	0	0	0	0	0	0	0	0	0	0	0	36.37	FALSE	FALSE	FALSE	179	0.009
SYNGAP1p.Leu714Pro	SYNGAP1	0.00875893179353907	0.00519858598461218	0	0.026276795380617	NA	NA	NA	NA	NA	NA	0.012615941567122936	0.009597850081581726	Pro	Leu	FALSE	NA	1	0	0	1	0	0	0	0	0	0	0	0	0	0	0	0	0	0	0	0	0	0	0	0	0	0	0	0	0	0	0	0	0	0	0	0	0	0	0	0	0	0	0	0	0	0	0	0	0	0	0	0	0	0	0	0	0	0	0	0	0	0	0	0	0	0	36.67	FALSE	FALSE	FALSE	179	0.009
SYNGR3p.Leu57Pro	SYNGR3	0.00875893179353907	0.00519858598461218	0	0.026276795380617	NA	NA	NA	NA	NA	NA	0.012615941567122936	0.009597850081581726	Pro	Leu	FALSE	NA	1	0	0	1	0	0	0	0	0	0	0	0	0	0	0	0	0	0	0	0	0	0	0	0	0	0	0	0	0	0	0	0	0	0	0	0	0	0	0	0	0	0	0	0	0	0	0	0	0	0	0	0	0	0	0	0	0	0	0	0	0	0	0	0	0	0	37.26	FALSE	FALSE	FALSE	179	0.009
SYNMp.Leu32Pro	SYNM	0.00875893179353907	0.00519858598461218	0	0.026276795380617	NA	NA	NA	NA	NA	NA	0.012615941567122936	0.009597850081581726	Pro	Leu	FALSE	NA	1	0	0	1	0	0	0	0	0	0	0	0	0	0	0	0	0	0	0	0	0	0	0	0	0	0	0	0	0	0	0	0	0	0	0	0	0	0	0	0	0	0	0	0	0	0	0	0	0	0	0	0	0	0	0	0	0	0	0	0	0	0	0	0	0	0	36.04	FALSE	FALSE	FALSE	179	0.009
SYNPO2p.Leu133Pro	SYNPO2	0.00875893179353907	0.00519858598461218	0	0.026276795380617	NA	NA	NA	NA	NA	NA	0.012615941567122936	0.009597850081581726	Pro	Leu	FALSE	NA	1	0	0	1	0	0	0	0	0	0	0	0	0	0	0	0	0	0	0	0	0	0	0	0	0	0	0	0	0	0	0	0	0	0	0	0	0	0	0	0	0	0	0	0	0	0	0	0	0	0	0	0	0	0	0	0	0	0	0	0	0	0	0	0	0	0	36.48	FALSE	FALSE	FALSE	179	0.009
SYT14p.Leu113Pro	SYT14	0.00875893179353907	0.00519858598461218	0	0.026276795380617	NA	NA	NA	NA	NA	NA	0.012615941567122936	0.009597850081581726	Pro	Leu	FALSE	NA	1	0	0	1	0	0	0	0	0	0	0	0	0	0	0	0	0	0	0	0	0	0	0	0	0	0	0	0	0	0	0	0	0	0	0	0	0	0	0	0	0	0	0	0	0	0	0	0	0	0	0	0	0	0	0	0	0	0	0	0	0	0	0	0	0	0	36.38	FALSE	FALSE	FALSE	179	0.009
SYT4p.Leu157Pro	SYT4	0.00875893179353907	0.00519858598461218	0	0.026276795380617	NA	NA	NA	NA	NA	NA	0.012615941567122936	0.009597850081581726	Pro	Leu	FALSE	NA	1	0	0	1	0	0	0	0	0	0	0	0	0	0	0	0	0	0	0	0	0	0	0	0	0	0	0	0	0	0	0	0	0	0	0	0	0	0	0	0	0	0	0	0	0	0	0	0	0	0	0	0	0	0	0	0	0	0	0	0	0	0	0	0	0	0	36.91	FALSE	FALSE	FALSE	179	0.009
SYTL2p.Gln485Pro	SYTL2	0.00875893179353907	0.00519858598461218	0	0.026276795380617	NA	NA	NA	NA	NA	NA	0.012615941567122936	0.009597850081581726	Pro	Gln	FALSE	NA	1	0	0	1	0	0	0	0	0	0	0	0	0	0	0	0	0	0	0	0	0	0	0	0	0	0	0	0	0	0	0	0	0	0	0	0	0	0	0	0	0	0	0	0	0	0	0	0	0	0	0	0	0	0	0	0	0	0	0	0	0	0	0	0	0	0	37.59	FALSE	FALSE	FALSE	179	0.009
SYTL3p.Leu523Pro	SYTL3	0.00875893179353907	0.00519858598461218	0	0.026276795380617	NA	NA	NA	NA	NA	NA	0.012615941567122936	0.009597850081581726	Pro	Leu	FALSE	NA	1	0	0	1	0	0	0	0	0	0	0	0	0	0	0	0	0	0	0	0	0	0	0	0	0	0	0	0	0	0	0	0	0	0	0	0	0	0	0	0	0	0	0	0	0	0	0	0	0	0	0	0	0	0	0	0	0	0	0	0	0	0	0	0	0	0	36.52	FALSE	FALSE	FALSE	179	0.009
SYTL4p.Leu574Pro	SYTL4	0.00875893179353907	0.00519858598461218	0	0.026276795380617	NA	NA	NA	NA	NA	NA	0.012615941567122936	0.009597850081581726	Pro	Leu	FALSE	NA	1	0	0	1	0	0	0	0	0	0	0	0	0	0	0	0	0	0	0	0	0	0	0	0	0	0	0	0	0	0	0	0	0	0	0	0	0	0	0	0	0	0	0	0	0	0	0	0	0	0	0	0	0	0	0	0	0	0	0	0	0	0	0	0	0	0	36.16	FALSE	FALSE	FALSE	179	0.009
SYTL5p.Ser478Pro	SYTL5	0.00875893179353907	0.00519858598461218	0	0.026276795380617	NA	NA	NA	NA	NA	NA	0.012615941567122936	0.009597850081581726	Pro	Ser	FALSE	NA	1	0	0	1	0	0	0	0	0	0	0	0	0	0	0	0	0	0	0	0	0	0	0	0	0	0	0	0	0	0	0	0	0	0	0	0	0	0	0	0	0	0	0	0	0	0	0	0	0	0	0	0	0	0	0	0	0	0	0	0	0	0	0	0	0	0	37.32	FALSE	FALSE	FALSE	179	0.009
SYVN1p.Leu109Pro	SYVN1	0.00875893179353907	0.00519858598461218	0	0.026276795380617	NA	NA	NA	NA	NA	NA	0.012615941567122936	0.009597850081581726	Pro	Leu	FALSE	NA	1	0	0	1	0	0	0	0	0	0	0	0	0	0	0	0	0	0	0	0	0	0	0	0	0	0	0	0	0	0	0	0	0	0	0	0	0	0	0	0	0	0	0	0	0	0	0	0	0	0	0	0	0	0	0	0	0	0	0	0	0	0	0	0	0	0	35.68	FALSE	FALSE	FALSE	179	0.009
SZT2p.Leu3305Pro	SZT2	0.00875893179353907	0.00519858598461218	0	0.026276795380617	NA	NA	NA	NA	NA	NA	0.012615941567122936	0.009597850081581726	Pro	Leu	FALSE	NA	1	0	0	1	0	0	0	0	0	0	0	0	0	0	0	0	0	0	0	0	0	0	0	0	0	0	0	0	0	0	0	0	0	0	0	0	0	0	0	0	0	0	0	0	0	0	0	0	0	0	0	0	0	0	0	0	0	0	0	0	0	0	0	0	0	0	37.15	FALSE	FALSE	FALSE	179	0.009
TAB3p.Leu554Pro	TAB3	0.00875893179353907	0.00519858598461218	0	0.026276795380617	NA	NA	NA	NA	NA	NA	0.012615941567122936	0.009597850081581726	Pro	Leu	FALSE	NA	1	0	0	1	0	0	0	0	0	0	0	0	0	0	0	0	0	0	0	0	0	0	0	0	0	0	0	0	0	0	0	0	0	0	0	0	0	0	0	0	0	0	0	0	0	0	0	0	0	0	0	0	0	0	0	0	0	0	0	0	0	0	0	0	0	0	36.93	FALSE	FALSE	FALSE	179	0.009
TACC1p.Ser163Pro	TACC1	0.00875893179353907	0.00519858598461218	0	0.026276795380617	NA	NA	NA	NA	NA	NA	0.012615941567122936	0.009597850081581726	Pro	Ser	FALSE	NA	1	0	0	1	0	0	0	0	0	0	0	0	0	0	0	0	0	0	0	0	0	0	0	0	0	0	0	0	0	0	0	0	0	0	0	0	0	0	0	0	0	0	0	0	0	0	0	0	0	0	0	0	0	0	0	0	0	0	0	0	0	0	0	0	0	0	37.19	FALSE	FALSE	FALSE	179	0.009
TACC2p.Ser1168Pro	TACC2	0.00875893179353907	0.00519858598461218	0	0.026276795380617	NA	NA	NA	NA	NA	NA	0.012615941567122936	0.009597850081581726	Pro	Ser	FALSE	NA	1	0	0	1	0	0	0	0	0	0	0	0	0	0	0	0	0	0	0	0	0	0	0	0	0	0	0	0	0	0	0	0	0	0	0	0	0	0	0	0	0	0	0	0	0	0	0	0	0	0	0	0	0	0	0	0	0	0	0	0	0	0	0	0	0	0	36.75	FALSE	FALSE	FALSE	179	0.009
TACR2p.Arg319Pro	TACR2	0.00875893179353907	0.00519858598461218	0	0.026276795380617	NA	NA	NA	NA	NA	NA	0.012615941567122936	0.009597850081581726	Pro	Arg	FALSE	NA	1	0	0	1	0	0	0	0	0	0	0	0	0	0	0	0	0	0	0	0	0	0	0	0	0	0	0	0	0	0	0	0	0	0	0	0	0	0	0	0	0	0	0	0	0	0	0	0	0	0	0	0	0	0	0	0	0	0	0	0	0	0	0	0	0	0	36.81	FALSE	FALSE	FALSE	179	0.009
TACR3p.Gln290Pro	TACR3	0.00875893179353907	0.00519858598461218	0	0.026276795380617	NA	NA	NA	NA	NA	NA	0.012615941567122936	0.009597850081581726	Pro	Gln	FALSE	NA	1	0	0	1	0	0	0	0	0	0	0	0	0	0	0	0	0	0	0	0	0	0	0	0	0	0	0	0	0	0	0	0	0	0	0	0	0	0	0	0	0	0	0	0	0	0	0	0	0	0	0	0	0	0	0	0	0	0	0	0	0	0	0	0	0	0	36.74	FALSE	FALSE	FALSE	179	0.009
TACSTD2p.Leu295Pro	TACSTD2	0.00875893179353907	0.00519858598461218	0	0.026276795380617	NA	NA	NA	NA	NA	NA	0.012615941567122936	0.009597850081581726	Pro	Leu	FALSE	NA	1	0	0	1	0	0	0	0	0	0	0	0	0	0	0	0	0	0	0	0	0	0	0	0	0	0	0	0	0	0	0	0	0	0	0	0	0	0	0	0	0	0	0	0	0	0	0	0	0	0	0	0	0	0	0	0	0	0	0	0	0	0	0	0	0	0	36.6	FALSE	FALSE	FALSE	179	0.009
TAF1Ap.His218Pro	TAF1A	0.00875893179353907	0.00519858598461218	0	0.026276795380617	NA	NA	NA	NA	NA	NA	0.012615941567122936	0.009597850081581726	Pro	His	FALSE	NA	1	0	0	1	0	0	0	0	0	0	0	0	0	0	0	0	0	0	0	0	0	0	0	0	0	0	0	0	0	0	0	0	0	0	0	0	0	0	0	0	0	0	0	0	0	0	0	0	0	0	0	0	0	0	0	0	0	0	0	0	0	0	0	0	0	0	36.4	FALSE	FALSE	FALSE	179	0.009
TAF1Ap.His307Pro	TAF1A	0.00875893179353907	0.00519858598461218	0	0.026276795380617	NA	NA	NA	NA	NA	NA	0.012615941567122936	0.009597850081581726	Pro	His	FALSE	NA	1	0	0	1	0	0	0	0	0	0	0	0	0	0	0	0	0	0	0	0	0	0	0	0	0	0	0	0	0	0	0	0	0	0	0	0	0	0	0	0	0	0	0	0	0	0	0	0	0	0	0	0	0	0	0	0	0	0	0	0	0	0	0	0	0	0	36.51	FALSE	FALSE	FALSE	179	0.009
TAF1p.Leu671Pro	TAF1	0.00875893179353907	0.00519858598461218	0	0.026276795380617	NA	NA	NA	NA	NA	NA	0.012615941567122936	0.009597850081581726	Pro	Leu	FALSE	NA	1	0	0	1	0	0	0	0	0	0	0	0	0	0	0	0	0	0	0	0	0	0	0	0	0	0	0	0	0	0	0	0	0	0	0	0	0	0	0	0	0	0	0	0	0	0	0	0	0	0	0	0	0	0	0	0	0	0	0	0	0	0	0	0	0	0	37.15	FALSE	FALSE	FALSE	179	0.009
TAF2p.Ser697Pro	TAF2	0.00875893179353907	0.00519858598461218	0	0.026276795380617	NA	NA	NA	NA	NA	NA	0.012615941567122936	0.009597850081581726	Pro	Ser	FALSE	NA	1	0	0	1	0	0	0	0	0	0	0	0	0	0	0	0	0	0	0	0	0	0	0	0	0	0	0	0	0	0	0	0	0	0	0	0	0	0	0	0	0	0	0	0	0	0	0	0	0	0	0	0	0	0	0	0	0	0	0	0	0	0	0	0	0	0	36.82	FALSE	FALSE	FALSE	179	0.009
TAF4Bp.Ser549Pro	TAF4B	0.00875893179353907	0.00519858598461218	0	0.026276795380617	NA	NA	NA	NA	NA	NA	0.012615941567122936	0.009597850081581726	Pro	Ser	FALSE	NA	1	0	0	1	0	0	0	0	0	0	0	0	0	0	0	0	0	0	0	0	0	0	0	0	0	0	0	0	0	0	0	0	0	0	0	0	0	0	0	0	0	0	0	0	0	0	0	0	0	0	0	0	0	0	0	0	0	0	0	0	0	0	0	0	0	0	37.16	FALSE	FALSE	FALSE	179	0.009
TAF4Bp.Thr116Pro	TAF4B	0.00875893179353907	0.00519858598461218	0	0.026276795380617	NA	NA	NA	NA	NA	NA	0.012615941567122936	0.009597850081581726	Pro	Thr	FALSE	NA	1	0	0	1	0	0	0	0	0	0	0	0	0	0	0	0	0	0	0	0	0	0	0	0	0	0	0	0	0	0	0	0	0	0	0	0	0	0	0	0	0	0	0	0	0	0	0	0	0	0	0	0	0	0	0	0	0	0	0	0	0	0	0	0	0	0	37.87	FALSE	FALSE	FALSE	179	0.009
TAF4p.Gln529Pro	TAF4	0.00875893179353907	0.00519858598461218	0	0.026276795380617	NA	NA	NA	NA	NA	NA	0.012615941567122936	0.009597850081581726	Pro	Gln	FALSE	NA	1	0	0	1	0	0	0	0	0	0	0	0	0	0	0	0	0	0	0	0	0	0	0	0	0	0	0	0	0	0	0	0	0	0	0	0	0	0	0	0	0	0	0	0	0	0	0	0	0	0	0	0	0	0	0	0	0	0	0	0	0	0	0	0	0	0	36.45	FALSE	FALSE	FALSE	179	0.009
TAF4p.Ser687Pro	TAF4	0.00875893179353907	0.00519858598461218	0	0.026276795380617	NA	NA	NA	NA	NA	NA	0.012615941567122936	0.009597850081581726	Pro	Ser	FALSE	NA	1	0	0	1	0	0	0	0	0	0	0	0	0	0	0	0	0	0	0	0	0	0	0	0	0	0	0	0	0	0	0	0	0	0	0	0	0	0	0	0	0	0	0	0	0	0	0	0	0	0	0	0	0	0	0	0	0	0	0	0	0	0	0	0	0	0	36.39	FALSE	FALSE	FALSE	179	0.009
TAGAPp.Leu655Pro	TAGAP	0.00875893179353907	0.00519858598461218	0	0.026276795380617	NA	NA	NA	NA	NA	NA	0.012615941567122936	0.009597850081581726	Pro	Leu	FALSE	NA	1	0	0	1	0	0	0	0	0	0	0	0	0	0	0	0	0	0	0	0	0	0	0	0	0	0	0	0	0	0	0	0	0	0	0	0	0	0	0	0	0	0	0	0	0	0	0	0	0	0	0	0	0	0	0	0	0	0	0	0	0	0	0	0	0	0	36.72	FALSE	FALSE	FALSE	179	0.009
TALDO1p.Ser13Pro	TALDO1	0.00875893179353907	0.00519858598461218	0	0.026276795380617	NA	NA	NA	NA	NA	NA	0.012615941567122936	0.009597850081581726	Pro	Ser	FALSE	NA	1	0	0	1	0	0	0	0	0	0	0	0	0	0	0	0	0	0	0	0	0	0	0	0	0	0	0	0	0	0	0	0	0	0	0	0	0	0	0	0	0	0	0	0	0	0	0	0	0	0	0	0	0	0	0	0	0	0	0	0	0	0	0	0	0	0	36.51	FALSE	FALSE	FALSE	179	0.009
TANC1p.Gln547Pro	TANC1	0.00875893179353907	0.00519858598461218	0	0.026276795380617	NA	NA	NA	NA	NA	NA	0.012615941567122936	0.009597850081581726	Pro	Gln	FALSE	NA	1	0	0	1	0	0	0	0	0	0	0	0	0	0	0	0	0	0	0	0	0	0	0	0	0	0	0	0	0	0	0	0	0	0	0	0	0	0	0	0	0	0	0	0	0	0	0	0	0	0	0	0	0	0	0	0	0	0	0	0	0	0	0	0	0	0	37.25	FALSE	FALSE	FALSE	179	0.009
TANC1p.Ser816Pro	TANC1	0.00875893179353907	0.00519858598461218	0	0.026276795380617	NA	NA	NA	NA	NA	NA	0.012615941567122936	0.009597850081581726	Pro	Ser	FALSE	NA	1	0	0	1	0	0	0	0	0	0	0	0	0	0	0	0	0	0	0	0	0	0	0	0	0	0	0	0	0	0	0	0	0	0	0	0	0	0	0	0	0	0	0	0	0	0	0	0	0	0	0	0	0	0	0	0	0	0	0	0	0	0	0	0	0	0	36.72	FALSE	FALSE	FALSE	179	0.009
TANC1p.Thr970Pro	TANC1	0.00875893179353907	0.00519858598461218	0	0.026276795380617	NA	NA	NA	NA	NA	NA	0.012615941567122936	0.009597850081581726	Pro	Thr	FALSE	NA	1	0	0	1	0	0	0	0	0	0	0	0	0	0	0	0	0	0	0	0	0	0	0	0	0	0	0	0	0	0	0	0	0	0	0	0	0	0	0	0	0	0	0	0	0	0	0	0	0	0	0	0	0	0	0	0	0	0	0	0	0	0	0	0	0	0	36.47	FALSE	FALSE	FALSE	179	0.009
TANGO6p.Leu132Pro	TANGO6	0.00875893179353907	0.00519858598461218	0	0.026276795380617	NA	NA	NA	NA	NA	NA	0.012615941567122936	0.009597850081581726	Pro	Leu	FALSE	NA	1	0	0	1	0	0	0	0	0	0	0	0	0	0	0	0	0	0	0	0	0	0	0	0	0	0	0	0	0	0	0	0	0	0	0	0	0	0	0	0	0	0	0	0	0	0	0	0	0	0	0	0	0	0	0	0	0	0	0	0	0	0	0	0	0	0	36.64	FALSE	FALSE	FALSE	179	0.009
TANGO6p.Leu195Pro	TANGO6	0.00875893179353907	0.00519858598461218	0	0.026276795380617	NA	NA	NA	NA	NA	NA	0.012615941567122936	0.009597850081581726	Pro	Leu	FALSE	NA	1	0	0	1	0	0	0	0	0	0	0	0	0	0	0	0	0	0	0	0	0	0	0	0	0	0	0	0	0	0	0	0	0	0	0	0	0	0	0	0	0	0	0	0	0	0	0	0	0	0	0	0	0	0	0	0	0	0	0	0	0	0	0	0	0	0	37.61	FALSE	FALSE	FALSE	179	0.009
TAPBPLp.Gln297Pro	TAPBPL	0.00875893179353907	0.00519858598461218	0	0.026276795380617	NA	NA	NA	NA	NA	NA	0.012615941567122936	0.009597850081581726	Pro	Gln	FALSE	NA	1	0	0	1	0	0	0	0	0	0	0	0	0	0	0	0	0	0	0	0	0	0	0	0	0	0	0	0	0	0	0	0	0	0	0	0	0	0	0	0	0	0	0	0	0	0	0	0	0	0	0	0	0	0	0	0	0	0	0	0	0	0	0	0	0	0	36.01	FALSE	FALSE	FALSE	179	0.009
TAPT1p.Ser192Pro	TAPT1	0.00875893179353907	0.00519858598461218	0	0.026276795380617	NA	NA	NA	NA	NA	NA	0.012615941567122936	0.009597850081581726	Pro	Ser	FALSE	NA	1	0	0	1	0	0	0	0	0	0	0	0	0	0	0	0	0	0	0	0	0	0	0	0	0	0	0	0	0	0	0	0	0	0	0	0	0	0	0	0	0	0	0	0	0	0	0	0	0	0	0	0	0	0	0	0	0	0	0	0	0	0	0	0	0	0	36.78	FALSE	FALSE	FALSE	179	0.009
TARBP1p.Arg580Pro	TARBP1	0.00875893179353907	0.00519858598461218	0	0.026276795380617	NA	NA	NA	NA	NA	NA	0.012615941567122936	0.009597850081581726	Pro	Arg	FALSE	NA	1	0	0	1	0	0	0	0	0	0	0	0	0	0	0	0	0	0	0	0	0	0	0	0	0	0	0	0	0	0	0	0	0	0	0	0	0	0	0	0	0	0	0	0	0	0	0	0	0	0	0	0	0	0	0	0	0	0	0	0	0	0	0	0	0	0	36.18	FALSE	FALSE	FALSE	179	0.009
TARDBPp.Ser393Pro	TARDBP	0.00875893179353907	0.00519858598461218	0	0.026276795380617	NA	NA	NA	NA	NA	NA	0.012615941567122936	0.009597850081581726	Pro	Ser	FALSE	NA	1	0	0	1	0	0	0	0	0	0	0	0	0	0	0	0	0	0	0	0	0	0	0	0	0	0	0	0	0	0	0	0	0	0	0	0	0	0	0	0	0	0	0	0	0	0	0	0	0	0	0	0	0	0	0	0	0	0	0	0	0	0	0	0	0	0	36.27	FALSE	FALSE	FALSE	179	0.009
TAS1R1p.Ser663Pro	TAS1R1	0.00875893179353907	0.00519858598461218	0	0.026276795380617	NA	NA	NA	NA	NA	NA	0.012615941567122936	0.009597850081581726	Pro	Ser	FALSE	NA	1	0	0	1	0	0	0	0	0	0	0	0	0	0	0	0	0	0	0	0	0	0	0	0	0	0	0	0	0	0	0	0	0	0	0	0	0	0	0	0	0	0	0	0	0	0	0	0	0	0	0	0	0	0	0	0	0	0	0	0	0	0	0	0	0	0	35.88	FALSE	FALSE	FALSE	179	0.009
TAS1R2p.His283Pro	TAS1R2	0.00875893179353907	0.00519858598461218	0	0.026276795380617	NA	NA	NA	NA	NA	NA	0.012615941567122936	0.009597850081581726	Pro	His	FALSE	NA	1	0	0	1	0	0	0	0	0	0	0	0	0	0	0	0	0	0	0	0	0	0	0	0	0	0	0	0	0	0	0	0	0	0	0	0	0	0	0	0	0	0	0	0	0	0	0	0	0	0	0	0	0	0	0	0	0	0	0	0	0	0	0	0	0	0	36.7	FALSE	FALSE	FALSE	179	0.009
TAS1R2p.Leu572Pro	TAS1R2	0.00875893179353907	0.00519858598461218	0	0.026276795380617	NA	NA	NA	NA	NA	NA	0.012615941567122936	0.009597850081581726	Pro	Leu	FALSE	NA	1	0	0	1	0	0	0	0	0	0	0	0	0	0	0	0	0	0	0	0	0	0	0	0	0	0	0	0	0	0	0	0	0	0	0	0	0	0	0	0	0	0	0	0	0	0	0	0	0	0	0	0	0	0	0	0	0	0	0	0	0	0	0	0	0	0	36.04	FALSE	FALSE	FALSE	179	0.009
TAS2R19p.Leu261Pro	TAS2R19	0.00875893179353907	0.00519858598461218	0	0.026276795380617	NA	NA	NA	NA	NA	NA	0.012615941567122936	0.009597850081581726	Pro	Leu	FALSE	NA	1	0	0	1	0	0	0	0	0	0	0	0	0	0	0	0	0	0	0	0	0	0	0	0	0	0	0	0	0	0	0	0	0	0	0	0	0	0	0	0	0	0	0	0	0	0	0	0	0	0	0	0	0	0	0	0	0	0	0	0	0	0	0	0	0	0	37.13	FALSE	FALSE	FALSE	179	0.009
TAS2R1p.Leu275Pro	TAS2R1	0.00875893179353907	0.00519858598461218	0	0.026276795380617	NA	NA	NA	NA	NA	NA	0.012615941567122936	0.009597850081581726	Pro	Leu	FALSE	NA	1	0	0	1	0	0	0	0	0	0	0	0	0	0	0	0	0	0	0	0	0	0	0	0	0	0	0	0	0	0	0	0	0	0	0	0	0	0	0	0	0	0	0	0	0	0	0	0	0	0	0	0	0	0	0	0	0	0	0	0	0	0	0	0	0	0	37.42	FALSE	FALSE	FALSE	179	0.009
TAS2R42p.Ser137Pro	TAS2R42	0.00875893179353907	0.00519858598461218	0	0.026276795380617	NA	NA	NA	NA	NA	NA	0.012615941567122936	0.009597850081581726	Pro	Ser	FALSE	NA	1	0	0	1	0	0	0	0	0	0	0	0	0	0	0	0	0	0	0	0	0	0	0	0	0	0	0	0	0	0	0	0	0	0	0	0	0	0	0	0	0	0	0	0	0	0	0	0	0	0	0	0	0	0	0	0	0	0	0	0	0	0	0	0	0	0	36.61	FALSE	FALSE	FALSE	179	0.009
TAS2R46p.Leu168Pro	TAS2R46	0.00875893179353907	0.00519858598461218	0	0.026276795380617	NA	NA	NA	NA	NA	NA	0.012615941567122936	0.009597850081581726	Pro	Leu	FALSE	NA	1	0	0	1	0	0	0	0	0	0	0	0	0	0	0	0	0	0	0	0	0	0	0	0	0	0	0	0	0	0	0	0	0	0	0	0	0	0	0	0	0	0	0	0	0	0	0	0	0	0	0	0	0	0	0	0	0	0	0	0	0	0	0	0	0	0	36.45	FALSE	FALSE	FALSE	179	0.009
TAS2R46p.Ser273Pro	TAS2R46	0.00875893179353907	0.00519858598461218	0	0.026276795380617	NA	NA	NA	NA	NA	NA	0.012615941567122936	0.009597850081581726	Pro	Ser	FALSE	NA	1	0	0	1	0	0	0	0	0	0	0	0	0	0	0	0	0	0	0	0	0	0	0	0	0	0	0	0	0	0	0	0	0	0	0	0	0	0	0	0	0	0	0	0	0	0	0	0	0	0	0	0	0	0	0	0	0	0	0	0	0	0	0	0	0	0	36.98	FALSE	FALSE	FALSE	179	0.009
TAS2R8p.Leu71Pro	TAS2R8	0.00875893179353907	0.00519858598461218	0	0.026276795380617	NA	NA	NA	NA	NA	NA	0.012615941567122936	0.009597850081581726	Pro	Leu	FALSE	NA	1	0	0	1	0	0	0	0	0	0	0	0	0	0	0	0	0	0	0	0	0	0	0	0	0	0	0	0	0	0	0	0	0	0	0	0	0	0	0	0	0	0	0	0	0	0	0	0	0	0	0	0	0	0	0	0	0	0	0	0	0	0	0	0	0	0	36.46	FALSE	FALSE	FALSE	179	0.009
TAX1BP1p.Thr426Pro	TAX1BP1	0.00875893179353907	0.00519858598461218	0	0.026276795380617	NA	NA	NA	NA	NA	NA	0.012615941567122936	0.009597850081581726	Pro	Thr	FALSE	NA	1	0	0	1	0	0	0	0	0	0	0	0	0	0	0	0	0	0	0	0	0	0	0	0	0	0	0	0	0	0	0	0	0	0	0	0	0	0	0	0	0	0	0	0	0	0	0	0	0	0	0	0	0	0	0	0	0	0	0	0	0	0	0	0	0	0	37.62	FALSE	FALSE	FALSE	179	0.009
TBC1D10Ap.Ala396Pro	TBC1D10A	0.00875893179353907	0.00519858598461218	0	0.026276795380617	NA	NA	NA	NA	NA	NA	0.012615941567122936	0.009597850081581726	Pro	Ala	FALSE	NA	1	0	0	1	0	0	0	0	0	0	0	0	0	0	0	0	0	0	0	0	0	0	0	0	0	0	0	0	0	0	0	0	0	0	0	0	0	0	0	0	0	0	0	0	0	0	0	0	0	0	0	0	0	0	0	0	0	0	0	0	0	0	0	0	0	0	36.89	FALSE	FALSE	FALSE	179	0.009
TBC1D10Bp.Leu596Pro	TBC1D10B	0.00875893179353907	0.00519858598461218	0	0.026276795380617	NA	NA	NA	NA	NA	NA	0.012615941567122936	0.009597850081581726	Pro	Leu	FALSE	NA	1	0	0	1	0	0	0	0	0	0	0	0	0	0	0	0	0	0	0	0	0	0	0	0	0	0	0	0	0	0	0	0	0	0	0	0	0	0	0	0	0	0	0	0	0	0	0	0	0	0	0	0	0	0	0	0	0	0	0	0	0	0	0	0	0	0	37.36	FALSE	FALSE	FALSE	179	0.009
TBC1D10Cp.His238Pro	TBC1D10C	0.00875893179353907	0.00519858598461218	0	0.026276795380617	NA	NA	NA	NA	NA	NA	0.012615941567122936	0.009597850081581726	Pro	His	FALSE	NA	1	0	0	1	0	0	0	0	0	0	0	0	0	0	0	0	0	0	0	0	0	0	0	0	0	0	0	0	0	0	0	0	0	0	0	0	0	0	0	0	0	0	0	0	0	0	0	0	0	0	0	0	0	0	0	0	0	0	0	0	0	0	0	0	0	0	36.14	FALSE	FALSE	FALSE	179	0.009
TBC1D12p.Ser592Pro	TBC1D12	0.00875893179353907	0.00519858598461218	0	0.026276795380617	NA	NA	NA	NA	NA	NA	0.012615941567122936	0.009597850081581726	Pro	Ser	FALSE	NA	1	0	0	1	0	0	0	0	0	0	0	0	0	0	0	0	0	0	0	0	0	0	0	0	0	0	0	0	0	0	0	0	0	0	0	0	0	0	0	0	0	0	0	0	0	0	0	0	0	0	0	0	0	0	0	0	0	0	0	0	0	0	0	0	0	0	37.39	FALSE	FALSE	FALSE	179	0.009
TBC1D15p.His234Pro	TBC1D15	0.00875893179353907	0.00519858598461218	0	0.026276795380617	NA	NA	NA	NA	NA	NA	0.012615941567122936	0.009597850081581726	Pro	His	FALSE	NA	1	0	0	1	0	0	0	0	0	0	0	0	0	0	0	0	0	0	0	0	0	0	0	0	0	0	0	0	0	0	0	0	0	0	0	0	0	0	0	0	0	0	0	0	0	0	0	0	0	0	0	0	0	0	0	0	0	0	0	0	0	0	0	0	0	0	36.46	FALSE	FALSE	FALSE	179	0.009
TBC1D17p.Leu136Pro	TBC1D17	0.00875893179353907	0.00519858598461218	0	0.026276795380617	NA	NA	NA	NA	NA	NA	0.012615941567122936	0.009597850081581726	Pro	Leu	FALSE	NA	1	0	0	1	0	0	0	0	0	0	0	0	0	0	0	0	0	0	0	0	0	0	0	0	0	0	0	0	0	0	0	0	0	0	0	0	0	0	0	0	0	0	0	0	0	0	0	0	0	0	0	0	0	0	0	0	0	0	0	0	0	0	0	0	0	0	36.95	FALSE	FALSE	FALSE	179	0.009
TBC1D22Ap.Ser188Pro	TBC1D22A	0.00875893179353907	0.00519858598461218	0	0.026276795380617	NA	NA	NA	NA	NA	NA	0.012615941567122936	0.009597850081581726	Pro	Ser	FALSE	NA	1	0	0	1	0	0	0	0	0	0	0	0	0	0	0	0	0	0	0	0	0	0	0	0	0	0	0	0	0	0	0	0	0	0	0	0	0	0	0	0	0	0	0	0	0	0	0	0	0	0	0	0	0	0	0	0	0	0	0	0	0	0	0	0	0	0	37.34	FALSE	FALSE	FALSE	179	0.009
TBC1D25p.Ser187Pro	TBC1D25	0.00875893179353907	0.00519858598461218	0	0.026276795380617	NA	NA	NA	NA	NA	NA	0.012615941567122936	0.009597850081581726	Pro	Ser	FALSE	NA	1	0	0	1	0	0	0	0	0	0	0	0	0	0	0	0	0	0	0	0	0	0	0	0	0	0	0	0	0	0	0	0	0	0	0	0	0	0	0	0	0	0	0	0	0	0	0	0	0	0	0	0	0	0	0	0	0	0	0	0	0	0	0	0	0	0	36.39	FALSE	FALSE	FALSE	179	0.009
TBC1D2Bp.Leu543Pro	TBC1D2B	0.00875893179353907	0.00519858598461218	0	0.026276795380617	NA	NA	NA	NA	NA	NA	0.012615941567122936	0.009597850081581726	Pro	Leu	FALSE	NA	1	0	0	1	0	0	0	0	0	0	0	0	0	0	0	0	0	0	0	0	0	0	0	0	0	0	0	0	0	0	0	0	0	0	0	0	0	0	0	0	0	0	0	0	0	0	0	0	0	0	0	0	0	0	0	0	0	0	0	0	0	0	0	0	0	0	37.37	FALSE	FALSE	FALSE	179	0.009
TBC1D4p.Leu142Pro	TBC1D4	0.00875893179353907	0.00519858598461218	0	0.026276795380617	NA	NA	NA	NA	NA	NA	0.012615941567122936	0.009597850081581726	Pro	Leu	FALSE	NA	1	0	0	1	0	0	0	0	0	0	0	0	0	0	0	0	0	0	0	0	0	0	0	0	0	0	0	0	0	0	0	0	0	0	0	0	0	0	0	0	0	0	0	0	0	0	0	0	0	0	0	0	0	0	0	0	0	0	0	0	0	0	0	0	0	0	36.7	FALSE	FALSE	FALSE	179	0.009
TBC1D5p.Gln144Pro	TBC1D5	0.00875893179353907	0.00519858598461218	0	0.026276795380617	NA	NA	NA	NA	NA	NA	0.012615941567122936	0.009597850081581726	Pro	Gln	FALSE	NA	1	0	0	1	0	0	0	0	0	0	0	0	0	0	0	0	0	0	0	0	0	0	0	0	0	0	0	0	0	0	0	0	0	0	0	0	0	0	0	0	0	0	0	0	0	0	0	0	0	0	0	0	0	0	0	0	0	0	0	0	0	0	0	0	0	0	37.07	FALSE	FALSE	FALSE	179	0.009
TBC1D8Bp.Leu776Pro	TBC1D8B	0.00875893179353907	0.00519858598461218	0	0.026276795380617	NA	NA	NA	NA	NA	NA	0.012615941567122936	0.009597850081581726	Pro	Leu	FALSE	NA	1	0	0	1	0	0	0	0	0	0	0	0	0	0	0	0	0	0	0	0	0	0	0	0	0	0	0	0	0	0	0	0	0	0	0	0	0	0	0	0	0	0	0	0	0	0	0	0	0	0	0	0	0	0	0	0	0	0	0	0	0	0	0	0	0	0	36.33	FALSE	FALSE	FALSE	179	0.009
TBC1D8Bp.Ser1116Pro	TBC1D8B	0.00875893179353907	0.00519858598461218	0	0.026276795380617	NA	NA	NA	NA	NA	NA	0.012615941567122936	0.009597850081581726	Pro	Ser	FALSE	NA	1	0	0	1	0	0	0	0	0	0	0	0	0	0	0	0	0	0	0	0	0	0	0	0	0	0	0	0	0	0	0	0	0	0	0	0	0	0	0	0	0	0	0	0	0	0	0	0	0	0	0	0	0	0	0	0	0	0	0	0	0	0	0	0	0	0	37.05	FALSE	FALSE	FALSE	179	0.009
TBCCD1p.Ser37Pro	TBCCD1	0.00875893179353907	0.00519858598461218	0	0.026276795380617	NA	NA	NA	NA	NA	NA	0.012615941567122936	0.009597850081581726	Pro	Ser	FALSE	NA	1	0	0	1	0	0	0	0	0	0	0	0	0	0	0	0	0	0	0	0	0	0	0	0	0	0	0	0	0	0	0	0	0	0	0	0	0	0	0	0	0	0	0	0	0	0	0	0	0	0	0	0	0	0	0	0	0	0	0	0	0	0	0	0	0	0	36.59	FALSE	FALSE	FALSE	179	0.009
TBCEp.Leu178Pro	TBCE	0.00875893179353907	0.00519858598461218	0	0.026276795380617	NA	NA	NA	NA	NA	NA	0.012615941567122936	0.009597850081581726	Pro	Leu	FALSE	NA	1	0	0	1	0	0	0	0	0	0	0	0	0	0	0	0	0	0	0	0	0	0	0	0	0	0	0	0	0	0	0	0	0	0	0	0	0	0	0	0	0	0	0	0	0	0	0	0	0	0	0	0	0	0	0	0	0	0	0	0	0	0	0	0	0	0	37.89	FALSE	FALSE	FALSE	179	0.009
TBKBP1p.Ser3Pro	TBKBP1	0.00875893179353907	0.00519858598461218	0	0.026276795380617	NA	NA	NA	NA	NA	NA	0.012615941567122936	0.009597850081581726	Pro	Ser	FALSE	NA	1	0	0	1	0	0	0	0	0	0	0	0	0	0	0	0	0	0	0	0	0	0	0	0	0	0	0	0	0	0	0	0	0	0	0	0	0	0	0	0	0	0	0	0	0	0	0	0	0	0	0	0	0	0	0	0	0	0	0	0	0	0	0	0	0	0	36.54	FALSE	FALSE	FALSE	179	0.009
TBL1XR1p.Gln96Pro	TBL1XR1	0.00875893179353907	0.00519858598461218	0	0.026276795380617	NA	NA	NA	NA	NA	NA	0.012615941567122936	0.009597850081581726	Pro	Gln	FALSE	1	1	0	0	1	0	0	0	0	0	0	0	0	0	0	0	0	0	0	0	0	0	0	0	0	0	0	0	0	0	0	0	0	0	0	0	0	0	0	0	0	0	0	0	0	0	0	0	0	0	0	0	0	0	0	0	0	0	0	0	0	0	0	0	0	0	0	36.75	FALSE	FALSE	FALSE	179	0.009
TBR1p.His148Pro	TBR1	0.00875893179353907	0.00519858598461218	0	0.026276795380617	NA	NA	NA	NA	NA	NA	0.012615941567122936	0.009597850081581726	Pro	His	FALSE	NA	1	0	0	1	0	0	0	0	0	0	0	0	0	0	0	0	0	0	0	0	0	0	0	0	0	0	0	0	0	0	0	0	0	0	0	0	0	0	0	0	0	0	0	0	0	0	0	0	0	0	0	0	0	0	0	0	0	0	0	0	0	0	0	0	0	0	36.08	FALSE	FALSE	FALSE	179	0.009
TBX18p.Leu389Pro	TBX18	0.00875893179353907	0.00519858598461218	0	0.026276795380617	NA	NA	NA	NA	NA	NA	0.012615941567122936	0.009597850081581726	Pro	Leu	FALSE	NA	1	0	0	1	0	0	0	0	0	0	0	0	0	0	0	0	0	0	0	0	0	0	0	0	0	0	0	0	0	0	0	0	0	0	0	0	0	0	0	0	0	0	0	0	0	0	0	0	0	0	0	0	0	0	0	0	0	0	0	0	0	0	0	0	0	0	37.19	FALSE	FALSE	FALSE	179	0.009
TBX22p.Ser439Pro	TBX22	0.00875893179353907	0.00519858598461218	0	0.026276795380617	NA	NA	NA	NA	NA	NA	0.012615941567122936	0.009597850081581726	Pro	Ser	FALSE	NA	1	0	0	1	0	0	0	0	0	0	0	0	0	0	0	0	0	0	0	0	0	0	0	0	0	0	0	0	0	0	0	0	0	0	0	0	0	0	0	0	0	0	0	0	0	0	0	0	0	0	0	0	0	0	0	0	0	0	0	0	0	0	0	0	0	0	37.55	FALSE	FALSE	FALSE	179	0.009
TBX3p.Leu107Pro	TBX3	0.00875893179353907	0.00519858598461218	0	0.026276795380617	NA	NA	NA	NA	NA	NA	0.012615941567122936	0.009597850081581726	Pro	Leu	FALSE	1	1	0	0	1	0	0	0	0	0	0	0	0	0	0	0	0	0	0	0	0	0	0	0	0	0	0	0	0	0	0	0	0	0	0	0	0	0	0	0	0	0	0	0	0	0	0	0	0	0	0	0	0	0	0	0	0	0	0	0	0	0	0	0	0	0	0	37.07	FALSE	FALSE	FALSE	179	0.009
TBX3p.Leu81Pro	TBX3	0.00875893179353907	0.00519858598461218	0	0.026276795380617	NA	NA	NA	NA	NA	NA	0.012615941567122936	0.009597850081581726	Pro	Leu	FALSE	1	1	0	0	1	0	0	0	0	0	0	0	0	0	0	0	0	0	0	0	0	0	0	0	0	0	0	0	0	0	0	0	0	0	0	0	0	0	0	0	0	0	0	0	0	0	0	0	0	0	0	0	0	0	0	0	0	0	0	0	0	0	0	0	0	0	0	36.34	FALSE	FALSE	FALSE	179	0.009
TBX4p.Leu378Pro	TBX4	0.00875893179353907	0.00519858598461218	0	0.026276795380617	NA	NA	NA	NA	NA	NA	0.012615941567122936	0.009597850081581726	Pro	Leu	FALSE	NA	1	0	0	1	0	0	0	0	0	0	0	0	0	0	0	0	0	0	0	0	0	0	0	0	0	0	0	0	0	0	0	0	0	0	0	0	0	0	0	0	0	0	0	0	0	0	0	0	0	0	0	0	0	0	0	0	0	0	0	0	0	0	0	0	0	0	37.12	FALSE	FALSE	FALSE	179	0.009
TBX4p.Ser369Pro	TBX4	0.00875893179353907	0.00519858598461218	0	0.026276795380617	NA	NA	NA	NA	NA	NA	0.012615941567122936	0.009597850081581726	Pro	Ser	FALSE	NA	1	0	0	1	0	0	0	0	0	0	0	0	0	0	0	0	0	0	0	0	0	0	0	0	0	0	0	0	0	0	0	0	0	0	0	0	0	0	0	0	0	0	0	0	0	0	0	0	0	0	0	0	0	0	0	0	0	0	0	0	0	0	0	0	0	0	36.34	FALSE	FALSE	FALSE	179	0.009
TBX5p.Ser248Pro	TBX5	0.00875893179353907	0.00519858598461218	0	0.026276795380617	NA	NA	NA	NA	NA	NA	0.012615941567122936	0.009597850081581726	Pro	Ser	FALSE	NA	1	0	0	1	0	0	0	0	0	0	0	0	0	0	0	0	0	0	0	0	0	0	0	0	0	0	0	0	0	0	0	0	0	0	0	0	0	0	0	0	0	0	0	0	0	0	0	0	0	0	0	0	0	0	0	0	0	0	0	0	0	0	0	0	0	0	37.37	FALSE	FALSE	FALSE	179	0.009
TBX5p.Ser372Pro	TBX5	0.00875893179353907	0.00519858598461218	0	0.026276795380617	NA	NA	NA	NA	NA	NA	0.012615941567122936	0.009597850081581726	Pro	Ser	FALSE	NA	1	0	0	1	0	0	0	0	0	0	0	0	0	0	0	0	0	0	0	0	0	0	0	0	0	0	0	0	0	0	0	0	0	0	0	0	0	0	0	0	0	0	0	0	0	0	0	0	0	0	0	0	0	0	0	0	0	0	0	0	0	0	0	0	0	0	37.28	FALSE	FALSE	FALSE	179	0.009
TBX6p.Leu197Pro	TBX6	0.00875893179353907	0.00519858598461218	0	0.026276795380617	NA	NA	NA	NA	NA	NA	0.012615941567122936	0.009597850081581726	Pro	Leu	FALSE	NA	1	0	0	1	0	0	0	0	0	0	0	0	0	0	0	0	0	0	0	0	0	0	0	0	0	0	0	0	0	0	0	0	0	0	0	0	0	0	0	0	0	0	0	0	0	0	0	0	0	0	0	0	0	0	0	0	0	0	0	0	0	0	0	0	0	0	36.55	FALSE	FALSE	FALSE	179	0.009
TBXAS1p.Leu44Pro	TBXAS1	0.00875893179353907	0.00519858598461218	0	0.026276795380617	NA	NA	NA	NA	NA	NA	0.012615941567122936	0.009597850081581726	Pro	Leu	FALSE	NA	1	0	0	1	0	0	0	0	0	0	0	0	0	0	0	0	0	0	0	0	0	0	0	0	0	0	0	0	0	0	0	0	0	0	0	0	0	0	0	0	0	0	0	0	0	0	0	0	0	0	0	0	0	0	0	0	0	0	0	0	0	0	0	0	0	0	36.74	FALSE	FALSE	FALSE	179	0.009
TCEAL6p.Ser121Pro	TCEAL6	0.00875893179353907	0.00519858598461218	0	0.026276795380617	NA	NA	NA	NA	NA	NA	0.012615941567122936	0.009597850081581726	Pro	Ser	FALSE	NA	1	0	0	1	0	0	0	0	0	0	0	0	0	0	0	0	0	0	0	0	0	0	0	0	0	0	0	0	0	0	0	0	0	0	0	0	0	0	0	0	0	0	0	0	0	0	0	0	0	0	0	0	0	0	0	0	0	0	0	0	0	0	0	0	0	0	36.61	FALSE	FALSE	FALSE	179	0.009
TCEB3Bp.Leu477Pro	TCEB3B	0.00875893179353907	0.00519858598461218	0	0.026276795380617	NA	NA	NA	NA	NA	NA	0.012615941567122936	0.009597850081581726	Pro	Leu	FALSE	NA	1	0	0	1	0	0	0	0	0	0	0	0	0	0	0	0	0	0	0	0	0	0	0	0	0	0	0	0	0	0	0	0	0	0	0	0	0	0	0	0	0	0	0	0	0	0	0	0	0	0	0	0	0	0	0	0	0	0	0	0	0	0	0	0	0	0	37.4	FALSE	FALSE	FALSE	179	0.009
TCEB3p.Leu457Pro	TCEB3	0.00875893179353907	0.00519858598461218	0	0.026276795380617	NA	NA	NA	NA	NA	NA	0.012615941567122936	0.009597850081581726	Pro	Leu	FALSE	NA	1	0	0	1	0	0	0	0	0	0	0	0	0	0	0	0	0	0	0	0	0	0	0	0	0	0	0	0	0	0	0	0	0	0	0	0	0	0	0	0	0	0	0	0	0	0	0	0	0	0	0	0	0	0	0	0	0	0	0	0	0	0	0	0	0	0	37.02	FALSE	FALSE	FALSE	179	0.009
TCERG1p.Ser281Pro	TCERG1	0.00875893179353907	0.00519858598461218	0	0.026276795380617	NA	NA	NA	NA	NA	NA	0.012615941567122936	0.009597850081581726	Pro	Ser	FALSE	NA	1	0	0	1	0	0	0	0	0	0	0	0	0	0	0	0	0	0	0	0	0	0	0	0	0	0	0	0	0	0	0	0	0	0	0	0	0	0	0	0	0	0	0	0	0	0	0	0	0	0	0	0	0	0	0	0	0	0	0	0	0	0	0	0	0	0	37.41	FALSE	FALSE	FALSE	179	0.009
TCERG1p.Thr274Pro	TCERG1	0.00875893179353907	0.00519858598461218	0	0.026276795380617	NA	NA	NA	NA	NA	NA	0.012615941567122936	0.009597850081581726	Pro	Thr	FALSE	NA	1	0	0	1	0	0	0	0	0	0	0	0	0	0	0	0	0	0	0	0	0	0	0	0	0	0	0	0	0	0	0	0	0	0	0	0	0	0	0	0	0	0	0	0	0	0	0	0	0	0	0	0	0	0	0	0	0	0	0	0	0	0	0	0	0	0	36.19	FALSE	FALSE	FALSE	179	0.009
TCF25p.Leu354Pro	TCF25	0.00875893179353907	0.00519858598461218	0	0.026276795380617	NA	NA	NA	NA	NA	NA	0.012615941567122936	0.009597850081581726	Pro	Leu	FALSE	NA	1	0	0	1	0	0	0	0	0	0	0	0	0	0	0	0	0	0	0	0	0	0	0	0	0	0	0	0	0	0	0	0	0	0	0	0	0	0	0	0	0	0	0	0	0	0	0	0	0	0	0	0	0	0	0	0	0	0	0	0	0	0	0	0	0	0	37.11	FALSE	FALSE	FALSE	179	0.009
TCF25p.Leu424Pro	TCF25	0.00875893179353907	0.00519858598461218	0	0.026276795380617	NA	NA	NA	NA	NA	NA	0.012615941567122936	0.009597850081581726	Pro	Leu	FALSE	NA	1	0	0	1	0	0	0	0	0	0	0	0	0	0	0	0	0	0	0	0	0	0	0	0	0	0	0	0	0	0	0	0	0	0	0	0	0	0	0	0	0	0	0	0	0	0	0	0	0	0	0	0	0	0	0	0	0	0	0	0	0	0	0	0	0	0	36.82	FALSE	FALSE	FALSE	179	0.009
TCF4p.Ser92Pro	TCF4	0.00875893179353907	0.00519858598461218	0	0.026276795380617	NA	NA	NA	NA	NA	NA	0.012615941567122936	0.009597850081581726	Pro	Ser	FALSE	NA	1	0	0	1	0	0	0	0	0	0	0	0	0	0	0	0	0	0	0	0	0	0	0	0	0	0	0	0	0	0	0	0	0	0	0	0	0	0	0	0	0	0	0	0	0	0	0	0	0	0	0	0	0	0	0	0	0	0	0	0	0	0	0	0	0	0	36.9	FALSE	FALSE	FALSE	179	0.009
TCF7L2p.Leu48Pro	TCF7L2	0.00875893179353907	0.00519858598461218	0	0.026276795380617	NA	NA	NA	NA	NA	NA	0.012615941567122936	0.009597850081581726	Pro	Leu	FALSE	1	1	0	0	1	0	0	0	0	0	0	0	0	0	0	0	0	0	0	0	0	0	0	0	0	0	0	0	0	0	0	0	0	0	0	0	0	0	0	0	0	0	0	0	0	0	0	0	0	0	0	0	0	0	0	0	0	0	0	0	0	0	0	0	0	0	0	36.33	FALSE	TRUE	FALSE	179	0.009
TCF7L2p.Ser47Pro	TCF7L2	0.00875893179353907	0.00519858598461218	0	0.026276795380617	NA	NA	NA	NA	NA	NA	0.012615941567122936	0.009597850081581726	Pro	Ser	FALSE	1	1	0	0	1	0	0	0	0	0	0	0	0	0	0	0	0	0	0	0	0	0	0	0	0	0	0	0	0	0	0	0	0	0	0	0	0	0	0	0	0	0	0	0	0	0	0	0	0	0	0	0	0	0	0	0	0	0	0	0	0	0	0	0	0	0	0	36.23	FALSE	TRUE	FALSE	179	0.009
TCFL5p.Gln292Pro	TCFL5	0.00875893179353907	0.00519858598461218	0	0.026276795380617	NA	NA	NA	NA	NA	NA	0.012615941567122936	0.009597850081581726	Pro	Gln	FALSE	NA	1	0	0	1	0	0	0	0	0	0	0	0	0	0	0	0	0	0	0	0	0	0	0	0	0	0	0	0	0	0	0	0	0	0	0	0	0	0	0	0	0	0	0	0	0	0	0	0	0	0	0	0	0	0	0	0	0	0	0	0	0	0	0	0	0	0	36.39	FALSE	FALSE	FALSE	179	0.009
TCHHp.Gln277Pro	TCHH	0.00875893179353907	0.00519858598461218	0	0.026276795380617	NA	NA	NA	NA	NA	NA	0.012615941567122936	0.009597850081581726	Pro	Gln	FALSE	NA	1	0	0	1	0	0	0	0	0	0	0	0	0	0	0	0	0	0	0	0	0	0	0	0	0	0	0	0	0	0	0	0	0	0	0	0	0	0	0	0	0	0	0	0	0	0	0	0	0	0	0	0	0	0	0	0	0	0	0	0	0	0	0	0	0	0	36.93	FALSE	FALSE	FALSE	179	0.009
TCHHp.Gln451Pro	TCHH	0.00875893179353907	0.00519858598461218	0	0.026276795380617	NA	NA	NA	NA	NA	NA	0.012615941567122936	0.009597850081581726	Pro	Gln	FALSE	NA	1	0	0	1	0	0	0	0	0	0	0	0	0	0	0	0	0	0	0	0	0	0	0	0	0	0	0	0	0	0	0	0	0	0	0	0	0	0	0	0	0	0	0	0	0	0	0	0	0	0	0	0	0	0	0	0	0	0	0	0	0	0	0	0	0	0	36.26	FALSE	FALSE	FALSE	179	0.009
TCHHp.Leu1086Pro	TCHH	0.00875893179353907	0.00519858598461218	0	0.026276795380617	NA	NA	NA	NA	NA	NA	0.012615941567122936	0.009597850081581726	Pro	Leu	FALSE	NA	1	0	0	1	0	0	0	0	0	0	0	0	0	0	0	0	0	0	0	0	0	0	0	0	0	0	0	0	0	0	0	0	0	0	0	0	0	0	0	0	0	0	0	0	0	0	0	0	0	0	0	0	0	0	0	0	0	0	0	0	0	0	0	0	0	0	36.17	FALSE	FALSE	FALSE	179	0.009
TCIRG1p.Leu289Pro	TCIRG1	0.00875893179353907	0.00519858598461218	0	0.026276795380617	NA	NA	NA	NA	NA	NA	0.012615941567122936	0.009597850081581726	Pro	Leu	FALSE	NA	1	0	0	1	0	0	0	0	0	0	0	0	0	0	0	0	0	0	0	0	0	0	0	0	0	0	0	0	0	0	0	0	0	0	0	0	0	0	0	0	0	0	0	0	0	0	0	0	0	0	0	0	0	0	0	0	0	0	0	0	0	0	0	0	0	0	37.45	FALSE	FALSE	FALSE	179	0.009
TCOF1p.Ala441Pro	TCOF1	0.00875893179353907	0.00519858598461218	0	0.026276795380617	NA	NA	NA	NA	NA	NA	0.012615941567122936	0.009597850081581726	Pro	Ala	FALSE	NA	1	0	0	1	0	0	0	0	0	0	0	0	0	0	0	0	0	0	0	0	0	0	0	0	0	0	0	0	0	0	0	0	0	0	0	0	0	0	0	0	0	0	0	0	0	0	0	0	0	0	0	0	0	0	0	0	0	0	0	0	0	0	0	0	0	0	36.77	FALSE	FALSE	FALSE	179	0.009
TCP10p.Ser131Pro	TCP10	0.00875893179353907	0.00519858598461218	0	0.026276795380617	NA	NA	NA	NA	NA	NA	0.012615941567122936	0.009597850081581726	Pro	Ser	FALSE	NA	1	0	0	1	0	0	0	0	0	0	0	0	0	0	0	0	0	0	0	0	0	0	0	0	0	0	0	0	0	0	0	0	0	0	0	0	0	0	0	0	0	0	0	0	0	0	0	0	0	0	0	0	0	0	0	0	0	0	0	0	0	0	0	0	0	0	37.01	FALSE	FALSE	FALSE	179	0.009
TCP11p.Leu125Pro	TCP11	0.00875893179353907	0.00519858598461218	0	0.026276795380617	NA	NA	NA	NA	NA	NA	0.012615941567122936	0.009597850081581726	Pro	Leu	FALSE	NA	1	0	0	1	0	0	0	0	0	0	0	0	0	0	0	0	0	0	0	0	0	0	0	0	0	0	0	0	0	0	0	0	0	0	0	0	0	0	0	0	0	0	0	0	0	0	0	0	0	0	0	0	0	0	0	0	0	0	0	0	0	0	0	0	0	0	36.77	FALSE	FALSE	FALSE	179	0.009
TCTE1p.Leu124Pro	TCTE1	0.00875893179353907	0.00519858598461218	0	0.026276795380617	NA	NA	NA	NA	NA	NA	0.012615941567122936	0.009597850081581726	Pro	Leu	FALSE	NA	1	0	0	1	0	0	0	0	0	0	0	0	0	0	0	0	0	0	0	0	0	0	0	0	0	0	0	0	0	0	0	0	0	0	0	0	0	0	0	0	0	0	0	0	0	0	0	0	0	0	0	0	0	0	0	0	0	0	0	0	0	0	0	0	0	0	37.1	FALSE	FALSE	FALSE	179	0.009
TCTN1p.Gln480Pro	TCTN1	0.00875893179353907	0.00519858598461218	0	0.026276795380617	NA	NA	NA	NA	NA	NA	0.012615941567122936	0.009597850081581726	Pro	Gln	FALSE	NA	1	0	0	1	0	0	0	0	0	0	0	0	0	0	0	0	0	0	0	0	0	0	0	0	0	0	0	0	0	0	0	0	0	0	0	0	0	0	0	0	0	0	0	0	0	0	0	0	0	0	0	0	0	0	0	0	0	0	0	0	0	0	0	0	0	0	36.89	FALSE	FALSE	FALSE	179	0.009
TCTN1p.Ser128Pro	TCTN1	0.00875893179353907	0.00519858598461218	0	0.026276795380617	NA	NA	NA	NA	NA	NA	0.012615941567122936	0.009597850081581726	Pro	Ser	FALSE	NA	1	0	0	1	0	0	0	0	0	0	0	0	0	0	0	0	0	0	0	0	0	0	0	0	0	0	0	0	0	0	0	0	0	0	0	0	0	0	0	0	0	0	0	0	0	0	0	0	0	0	0	0	0	0	0	0	0	0	0	0	0	0	0	0	0	0	36.08	FALSE	FALSE	FALSE	179	0.009
TCTN2p.Leu15Pro	TCTN2	0.00875893179353907	0.00519858598461218	0	0.026276795380617	NA	NA	NA	NA	NA	NA	0.012615941567122936	0.009597850081581726	Pro	Leu	FALSE	NA	1	0	0	1	0	0	0	0	0	0	0	0	0	0	0	0	0	0	0	0	0	0	0	0	0	0	0	0	0	0	0	0	0	0	0	0	0	0	0	0	0	0	0	0	0	0	0	0	0	0	0	0	0	0	0	0	0	0	0	0	0	0	0	0	0	0	36.18	FALSE	FALSE	FALSE	179	0.009
TDGp.Ser85Pro	TDG	0.00875893179353907	0.00519858598461218	0	0.026276795380617	NA	NA	NA	NA	NA	NA	0.012615941567122936	0.009597850081581726	Pro	Ser	FALSE	NA	1	0	0	1	0	0	0	0	0	0	0	0	0	0	0	0	0	0	0	0	0	0	0	0	0	0	0	0	0	0	0	0	0	0	0	0	0	0	0	0	0	0	0	0	0	0	0	0	0	0	0	0	0	0	0	0	0	0	0	0	0	0	0	0	0	0	36.34	FALSE	FALSE	FALSE	179	0.009
TDRD10p.Leu176Pro	TDRD10	0.00875893179353907	0.00519858598461218	0	0.026276795380617	NA	NA	NA	NA	NA	NA	0.012615941567122936	0.009597850081581726	Pro	Leu	FALSE	NA	1	0	0	1	0	0	0	0	0	0	0	0	0	0	0	0	0	0	0	0	0	0	0	0	0	0	0	0	0	0	0	0	0	0	0	0	0	0	0	0	0	0	0	0	0	0	0	0	0	0	0	0	0	0	0	0	0	0	0	0	0	0	0	0	0	0	36.28	FALSE	FALSE	FALSE	179	0.009
TDRD12p.Ser259Pro	TDRD12	0.00875893179353907	0.00519858598461218	0	0.026276795380617	NA	NA	NA	NA	NA	NA	0.012615941567122936	0.009597850081581726	Pro	Ser	FALSE	NA	1	0	0	1	0	0	0	0	0	0	0	0	0	0	0	0	0	0	0	0	0	0	0	0	0	0	0	0	0	0	0	0	0	0	0	0	0	0	0	0	0	0	0	0	0	0	0	0	0	0	0	0	0	0	0	0	0	0	0	0	0	0	0	0	0	0	36.52	FALSE	FALSE	FALSE	179	0.009
TDRD1p.Ser899Pro	TDRD1	0.00875893179353907	0.00519858598461218	0	0.026276795380617	NA	NA	NA	NA	NA	NA	0.012615941567122936	0.009597850081581726	Pro	Ser	FALSE	NA	1	0	0	1	0	0	0	0	0	0	0	0	0	0	0	0	0	0	0	0	0	0	0	0	0	0	0	0	0	0	0	0	0	0	0	0	0	0	0	0	0	0	0	0	0	0	0	0	0	0	0	0	0	0	0	0	0	0	0	0	0	0	0	0	0	0	37.52	FALSE	FALSE	FALSE	179	0.009
TDRD6p.Leu1226Pro	TDRD6	0.00875893179353907	0.00519858598461218	0	0.026276795380617	NA	NA	NA	NA	NA	NA	0.012615941567122936	0.009597850081581726	Pro	Leu	FALSE	NA	1	0	0	1	0	0	0	0	0	0	0	0	0	0	0	0	0	0	0	0	0	0	0	0	0	0	0	0	0	0	0	0	0	0	0	0	0	0	0	0	0	0	0	0	0	0	0	0	0	0	0	0	0	0	0	0	0	0	0	0	0	0	0	0	0	0	36.97	FALSE	FALSE	FALSE	179	0.009
TDRD7p.Leu711Pro	TDRD7	0.00875893179353907	0.00519858598461218	0	0.026276795380617	NA	NA	NA	NA	NA	NA	0.012615941567122936	0.009597850081581726	Pro	Leu	FALSE	NA	1	0	0	1	0	0	0	0	0	0	0	0	0	0	0	0	0	0	0	0	0	0	0	0	0	0	0	0	0	0	0	0	0	0	0	0	0	0	0	0	0	0	0	0	0	0	0	0	0	0	0	0	0	0	0	0	0	0	0	0	0	0	0	0	0	0	36.7	FALSE	FALSE	FALSE	179	0.009
TDRD7p.Ser799Pro	TDRD7	0.00875893179353907	0.00519858598461218	0	0.026276795380617	NA	NA	NA	NA	NA	NA	0.012615941567122936	0.009597850081581726	Pro	Ser	FALSE	NA	1	0	0	1	0	0	0	0	0	0	0	0	0	0	0	0	0	0	0	0	0	0	0	0	0	0	0	0	0	0	0	0	0	0	0	0	0	0	0	0	0	0	0	0	0	0	0	0	0	0	0	0	0	0	0	0	0	0	0	0	0	0	0	0	0	0	36.6	FALSE	FALSE	FALSE	179	0.009
TDRKHp.Ser282Pro	TDRKH	0.00875893179353907	0.00519858598461218	0	0.026276795380617	NA	NA	NA	NA	NA	NA	0.012615941567122936	0.009597850081581726	Pro	Ser	FALSE	NA	1	0	0	1	0	0	0	0	0	0	0	0	0	0	0	0	0	0	0	0	0	0	0	0	0	0	0	0	0	0	0	0	0	0	0	0	0	0	0	0	0	0	0	0	0	0	0	0	0	0	0	0	0	0	0	0	0	0	0	0	0	0	0	0	0	0	37.39	FALSE	FALSE	FALSE	179	0.009
TEAD3p.Leu378Pro	TEAD3	0.00875893179353907	0.00519858598461218	0	0.026276795380617	NA	NA	NA	NA	NA	NA	0.012615941567122936	0.009597850081581726	Pro	Leu	FALSE	NA	1	0	0	1	0	0	0	0	0	0	0	0	0	0	0	0	0	0	0	0	0	0	0	0	0	0	0	0	0	0	0	0	0	0	0	0	0	0	0	0	0	0	0	0	0	0	0	0	0	0	0	0	0	0	0	0	0	0	0	0	0	0	0	0	0	0	36.57	FALSE	FALSE	FALSE	179	0.009
TECPR2p.Gln1244Pro	TECPR2	0.00875893179353907	0.00519858598461218	0	0.026276795380617	NA	NA	NA	NA	NA	NA	0.012615941567122936	0.009597850081581726	Pro	Gln	FALSE	NA	1	0	0	1	0	0	0	0	0	0	0	0	0	0	0	0	0	0	0	0	0	0	0	0	0	0	0	0	0	0	0	0	0	0	0	0	0	0	0	0	0	0	0	0	0	0	0	0	0	0	0	0	0	0	0	0	0	0	0	0	0	0	0	0	0	0	36.96	FALSE	FALSE	FALSE	179	0.009
TECRLp.His54Pro	TECRL	0.00875893179353907	0.00519858598461218	0	0.026276795380617	NA	NA	NA	NA	NA	NA	0.012615941567122936	0.009597850081581726	Pro	His	FALSE	NA	1	0	0	1	0	0	0	0	0	0	0	0	0	0	0	0	0	0	0	0	0	0	0	0	0	0	0	0	0	0	0	0	0	0	0	0	0	0	0	0	0	0	0	0	0	0	0	0	0	0	0	0	0	0	0	0	0	0	0	0	0	0	0	0	0	0	37.26	FALSE	FALSE	FALSE	179	0.009
TECTAp.Ser1099Pro	TECTA	0.00875893179353907	0.00519858598461218	0	0.026276795380617	NA	NA	NA	NA	NA	NA	0.012615941567122936	0.009597850081581726	Pro	Ser	FALSE	NA	1	0	0	1	0	0	0	0	0	0	0	0	0	0	0	0	0	0	0	0	0	0	0	0	0	0	0	0	0	0	0	0	0	0	0	0	0	0	0	0	0	0	0	0	0	0	0	0	0	0	0	0	0	0	0	0	0	0	0	0	0	0	0	0	0	0	36.14	FALSE	FALSE	FALSE	179	0.009
TECTAp.Ser1814Pro	TECTA	0.00875893179353907	0.00519858598461218	0	0.026276795380617	NA	NA	NA	NA	NA	NA	0.012615941567122936	0.009597850081581726	Pro	Ser	FALSE	NA	1	0	0	1	0	0	0	0	0	0	0	0	0	0	0	0	0	0	0	0	0	0	0	0	0	0	0	0	0	0	0	0	0	0	0	0	0	0	0	0	0	0	0	0	0	0	0	0	0	0	0	0	0	0	0	0	0	0	0	0	0	0	0	0	0	0	36.58	FALSE	FALSE	FALSE	179	0.009
TEFp.Ser145Pro	TEF	0.00875893179353907	0.00519858598461218	0	0.026276795380617	NA	NA	NA	NA	NA	NA	0.012615941567122936	0.009597850081581726	Pro	Ser	FALSE	NA	1	0	0	1	0	0	0	0	0	0	0	0	0	0	0	0	0	0	0	0	0	0	0	0	0	0	0	0	0	0	0	0	0	0	0	0	0	0	0	0	0	0	0	0	0	0	0	0	0	0	0	0	0	0	0	0	0	0	0	0	0	0	0	0	0	0	36.83	FALSE	FALSE	FALSE	179	0.009
TEKT5p.Ser97Pro	TEKT5	0.00875893179353907	0.00519858598461218	0	0.026276795380617	NA	NA	NA	NA	NA	NA	0.012615941567122936	0.009597850081581726	Pro	Ser	FALSE	NA	1	0	0	1	0	0	0	0	0	0	0	0	0	0	0	0	0	0	0	0	0	0	0	0	0	0	0	0	0	0	0	0	0	0	0	0	0	0	0	0	0	0	0	0	0	0	0	0	0	0	0	0	0	0	0	0	0	0	0	0	0	0	0	0	0	0	37.28	FALSE	FALSE	FALSE	179	0.009
TELO2p.Leu218Pro	TELO2	0.00875893179353907	0.00519858598461218	0	0.026276795380617	NA	NA	NA	NA	NA	NA	0.012615941567122936	0.009597850081581726	Pro	Leu	FALSE	NA	1	0	0	1	0	0	0	0	0	0	0	0	0	0	0	0	0	0	0	0	0	0	0	0	0	0	0	0	0	0	0	0	0	0	0	0	0	0	0	0	0	0	0	0	0	0	0	0	0	0	0	0	0	0	0	0	0	0	0	0	0	0	0	0	0	0	36.21	FALSE	FALSE	FALSE	179	0.009
TELO2p.Leu433Pro	TELO2	0.00875893179353907	0.00519858598461218	0	0.026276795380617	NA	NA	NA	NA	NA	NA	0.012615941567122936	0.009597850081581726	Pro	Leu	FALSE	NA	1	0	0	1	0	0	0	0	0	0	0	0	0	0	0	0	0	0	0	0	0	0	0	0	0	0	0	0	0	0	0	0	0	0	0	0	0	0	0	0	0	0	0	0	0	0	0	0	0	0	0	0	0	0	0	0	0	0	0	0	0	0	0	0	0	0	36.78	FALSE	FALSE	FALSE	179	0.009
TEN1p.Arg119Pro	TEN1	0.00875893179353907	0.00519858598461218	0	0.026276795380617	NA	NA	NA	NA	NA	NA	0.012615941567122936	0.009597850081581726	Pro	Arg	FALSE	NA	1	0	0	1	0	0	0	0	0	0	0	0	0	0	0	0	0	0	0	0	0	0	0	0	0	0	0	0	0	0	0	0	0	0	0	0	0	0	0	0	0	0	0	0	0	0	0	0	0	0	0	0	0	0	0	0	0	0	0	0	0	0	0	0	0	0	35.64	FALSE	FALSE	FALSE	179	0.009
TENM1p.Leu53Pro	TENM1	0.00875893179353907	0.00519858598461218	0	0.026276795380617	NA	NA	NA	NA	NA	NA	0.012615941567122936	0.009597850081581726	Pro	Leu	FALSE	NA	1	0	0	1	0	0	0	0	0	0	0	0	0	0	0	0	0	0	0	0	0	0	0	0	0	0	0	0	0	0	0	0	0	0	0	0	0	0	0	0	0	0	0	0	0	0	0	0	0	0	0	0	0	0	0	0	0	0	0	0	0	0	0	0	0	0	37.91	FALSE	FALSE	FALSE	179	0.009
TENM1p.Ser1704Pro	TENM1	0.00875893179353907	0.00519858598461218	0	0.026276795380617	NA	NA	NA	NA	NA	NA	0.012615941567122936	0.009597850081581726	Pro	Ser	FALSE	NA	1	0	0	1	0	0	0	0	0	0	0	0	0	0	0	0	0	0	0	0	0	0	0	0	0	0	0	0	0	0	0	0	0	0	0	0	0	0	0	0	0	0	0	0	0	0	0	0	0	0	0	0	0	0	0	0	0	0	0	0	0	0	0	0	0	0	36.23	FALSE	FALSE	FALSE	179	0.009
TENM3p.Ser127Pro	TENM3	0.00875893179353907	0.00519858598461218	0	0.026276795380617	NA	NA	NA	NA	NA	NA	0.012615941567122936	0.009597850081581726	Pro	Ser	FALSE	NA	1	0	0	1	0	0	0	0	0	0	0	0	0	0	0	0	0	0	0	0	0	0	0	0	0	0	0	0	0	0	0	0	0	0	0	0	0	0	0	0	0	0	0	0	0	0	0	0	0	0	0	0	0	0	0	0	0	0	0	0	0	0	0	0	0	0	36.44	FALSE	FALSE	FALSE	179	0.009
TENM3p.Ser40Pro	TENM3	0.00875893179353907	0.00519858598461218	0	0.026276795380617	NA	NA	NA	NA	NA	NA	0.012615941567122936	0.009597850081581726	Pro	Ser	FALSE	NA	1	0	0	1	0	0	0	0	0	0	0	0	0	0	0	0	0	0	0	0	0	0	0	0	0	0	0	0	0	0	0	0	0	0	0	0	0	0	0	0	0	0	0	0	0	0	0	0	0	0	0	0	0	0	0	0	0	0	0	0	0	0	0	0	0	0	36.95	FALSE	FALSE	FALSE	179	0.009
TENM4p.Ser2206Pro	TENM4	0.00875893179353907	0.00519858598461218	0	0.026276795380617	NA	NA	NA	NA	NA	NA	0.012615941567122936	0.009597850081581726	Pro	Ser	FALSE	NA	1	0	0	1	0	0	0	0	0	0	0	0	0	0	0	0	0	0	0	0	0	0	0	0	0	0	0	0	0	0	0	0	0	0	0	0	0	0	0	0	0	0	0	0	0	0	0	0	0	0	0	0	0	0	0	0	0	0	0	0	0	0	0	0	0	0	37.26	FALSE	FALSE	FALSE	179	0.009
TEP1p.Leu2373Pro	TEP1	0.00875893179353907	0.00519858598461218	0	0.026276795380617	NA	NA	NA	NA	NA	NA	0.012615941567122936	0.009597850081581726	Pro	Leu	FALSE	NA	1	0	0	1	0	0	0	0	0	0	0	0	0	0	0	0	0	0	0	0	0	0	0	0	0	0	0	0	0	0	0	0	0	0	0	0	0	0	0	0	0	0	0	0	0	0	0	0	0	0	0	0	0	0	0	0	0	0	0	0	0	0	0	0	0	0	36.54	FALSE	FALSE	FALSE	179	0.009
TERF2IPp.Leu329Pro	TERF2IP	0.00875893179353907	0.00519858598461218	0	0.026276795380617	NA	NA	NA	NA	NA	NA	0.012615941567122936	0.009597850081581726	Pro	Leu	FALSE	NA	1	0	0	1	0	0	0	0	0	0	0	0	0	0	0	0	0	0	0	0	0	0	0	0	0	0	0	0	0	0	0	0	0	0	0	0	0	0	0	0	0	0	0	0	0	0	0	0	0	0	0	0	0	0	0	0	0	0	0	0	0	0	0	0	0	0	36.18	FALSE	FALSE	FALSE	179	0.009
TESK1p.Ser40Pro	TESK1	0.00875893179353907	0.00519858598461218	0	0.026276795380617	NA	NA	NA	NA	NA	NA	0.012615941567122936	0.009597850081581726	Pro	Ser	FALSE	NA	1	0	0	1	0	0	0	0	0	0	0	0	0	0	0	0	0	0	0	0	0	0	0	0	0	0	0	0	0	0	0	0	0	0	0	0	0	0	0	0	0	0	0	0	0	0	0	0	0	0	0	0	0	0	0	0	0	0	0	0	0	0	0	0	0	0	36.1	FALSE	FALSE	FALSE	179	0.009
TET1p.Leu523Pro	TET1	0.00875893179353907	0.00519858598461218	0	0.026276795380617	NA	NA	NA	NA	NA	NA	0.012615941567122936	0.009597850081581726	Pro	Leu	FALSE	1	1	0	0	1	0	0	0	0	0	0	0	0	0	0	0	0	0	0	0	0	0	0	0	0	0	0	0	0	0	0	0	0	0	0	0	0	0	0	0	0	0	0	0	0	0	0	0	0	0	0	0	0	0	0	0	0	0	0	0	0	0	0	0	0	0	0	37.04	FALSE	FALSE	FALSE	179	0.009
TET1p.Ser481Pro	TET1	0.00875893179353907	0.00519858598461218	0	0.026276795380617	NA	NA	NA	NA	NA	NA	0.012615941567122936	0.009597850081581726	Pro	Ser	FALSE	1	1	0	0	1	0	0	0	0	0	0	0	0	0	0	0	0	0	0	0	0	0	0	0	0	0	0	0	0	0	0	0	0	0	0	0	0	0	0	0	0	0	0	0	0	0	0	0	0	0	0	0	0	0	0	0	0	0	0	0	0	0	0	0	0	0	0	36.53	FALSE	FALSE	FALSE	179	0.009
TEX10p.Leu304Pro	TEX10	0.00875893179353907	0.00519858598461218	0	0.026276795380617	NA	NA	NA	NA	NA	NA	0.012615941567122936	0.009597850081581726	Pro	Leu	FALSE	NA	1	0	0	1	0	0	0	0	0	0	0	0	0	0	0	0	0	0	0	0	0	0	0	0	0	0	0	0	0	0	0	0	0	0	0	0	0	0	0	0	0	0	0	0	0	0	0	0	0	0	0	0	0	0	0	0	0	0	0	0	0	0	0	0	0	0	37	FALSE	FALSE	FALSE	179	0.009
TEX10p.Ser564Pro	TEX10	0.00875893179353907	0.00519858598461218	0	0.026276795380617	NA	NA	NA	NA	NA	NA	0.012615941567122936	0.009597850081581726	Pro	Ser	FALSE	NA	1	0	0	1	0	0	0	0	0	0	0	0	0	0	0	0	0	0	0	0	0	0	0	0	0	0	0	0	0	0	0	0	0	0	0	0	0	0	0	0	0	0	0	0	0	0	0	0	0	0	0	0	0	0	0	0	0	0	0	0	0	0	0	0	0	0	36.61	FALSE	FALSE	FALSE	179	0.009
TEX14p.Gln309Pro	TEX14	0.00875893179353907	0.00519858598461218	0	0.026276795380617	NA	NA	NA	NA	NA	NA	0.012615941567122936	0.009597850081581726	Pro	Gln	FALSE	NA	1	0	0	1	0	0	0	0	0	0	0	0	0	0	0	0	0	0	0	0	0	0	0	0	0	0	0	0	0	0	0	0	0	0	0	0	0	0	0	0	0	0	0	0	0	0	0	0	0	0	0	0	0	0	0	0	0	0	0	0	0	0	0	0	0	0	37.07	FALSE	FALSE	FALSE	179	0.009
TEX15p.Leu2378Pro	TEX15	0.00875893179353907	0.00519858598461218	0	0.026276795380617	NA	NA	NA	NA	NA	NA	0.012615941567122936	0.009597850081581726	Pro	Leu	FALSE	NA	1	0	0	1	0	0	0	0	0	0	0	0	0	0	0	0	0	0	0	0	0	0	0	0	0	0	0	0	0	0	0	0	0	0	0	0	0	0	0	0	0	0	0	0	0	0	0	0	0	0	0	0	0	0	0	0	0	0	0	0	0	0	0	0	0	0	36.15	FALSE	FALSE	FALSE	179	0.009
TEX15p.Ser2133Pro	TEX15	0.00875893179353907	0.00519858598461218	0	0.026276795380617	NA	NA	NA	NA	NA	NA	0.012615941567122936	0.009597850081581726	Pro	Ser	FALSE	NA	1	0	0	1	0	0	0	0	0	0	0	0	0	0	0	0	0	0	0	0	0	0	0	0	0	0	0	0	0	0	0	0	0	0	0	0	0	0	0	0	0	0	0	0	0	0	0	0	0	0	0	0	0	0	0	0	0	0	0	0	0	0	0	0	0	0	37.53	FALSE	FALSE	FALSE	179	0.009
TEX19p.Ser15Pro	TEX19	0.00875893179353907	0.00519858598461218	0	0.026276795380617	NA	NA	NA	NA	NA	NA	0.012615941567122936	0.009597850081581726	Pro	Ser	FALSE	NA	1	0	0	1	0	0	0	0	0	0	0	0	0	0	0	0	0	0	0	0	0	0	0	0	0	0	0	0	0	0	0	0	0	0	0	0	0	0	0	0	0	0	0	0	0	0	0	0	0	0	0	0	0	0	0	0	0	0	0	0	0	0	0	0	0	0	36.58	FALSE	FALSE	FALSE	179	0.009
TEX26p.Leu195Pro	TEX26	0.00875893179353907	0.00519858598461218	0	0.026276795380617	NA	NA	NA	NA	NA	NA	0.012615941567122936	0.009597850081581726	Pro	Leu	FALSE	NA	1	0	0	1	0	0	0	0	0	0	0	0	0	0	0	0	0	0	0	0	0	0	0	0	0	0	0	0	0	0	0	0	0	0	0	0	0	0	0	0	0	0	0	0	0	0	0	0	0	0	0	0	0	0	0	0	0	0	0	0	0	0	0	0	0	0	36.47	FALSE	FALSE	FALSE	179	0.009
TEX36p.Leu23Pro	TEX36	0.00875893179353907	0.00519858598461218	0	0.026276795380617	NA	NA	NA	NA	NA	NA	0.012615941567122936	0.009597850081581726	Pro	Leu	FALSE	NA	1	0	0	1	0	0	0	0	0	0	0	0	0	0	0	0	0	0	0	0	0	0	0	0	0	0	0	0	0	0	0	0	0	0	0	0	0	0	0	0	0	0	0	0	0	0	0	0	0	0	0	0	0	0	0	0	0	0	0	0	0	0	0	0	0	0	37.63	FALSE	FALSE	FALSE	179	0.009
TEX37p.Ala2Pro	TEX37	0.00875893179353907	0.00519858598461218	0	0.026276795380617	NA	NA	NA	NA	NA	NA	0.012615941567122936	0.009597850081581726	Pro	Ala	FALSE	NA	1	0	0	1	0	0	0	0	0	0	0	0	0	0	0	0	0	0	0	0	0	0	0	0	0	0	0	0	0	0	0	0	0	0	0	0	0	0	0	0	0	0	0	0	0	0	0	0	0	0	0	0	0	0	0	0	0	0	0	0	0	0	0	0	0	0	37.26	FALSE	FALSE	FALSE	179	0.009
TEX37p.Leu153Pro	TEX37	0.00875893179353907	0.00519858598461218	0	0.026276795380617	NA	NA	NA	NA	NA	NA	0.012615941567122936	0.009597850081581726	Pro	Leu	FALSE	NA	1	0	0	1	0	0	0	0	0	0	0	0	0	0	0	0	0	0	0	0	0	0	0	0	0	0	0	0	0	0	0	0	0	0	0	0	0	0	0	0	0	0	0	0	0	0	0	0	0	0	0	0	0	0	0	0	0	0	0	0	0	0	0	0	0	0	37.07	FALSE	FALSE	FALSE	179	0.009
TFAP2Bp.Leu257Pro	TFAP2B	0.00875893179353907	0.00519858598461218	0	0.026276795380617	NA	NA	NA	NA	NA	NA	0.012615941567122936	0.009597850081581726	Pro	Leu	FALSE	NA	1	0	0	1	0	0	0	0	0	0	0	0	0	0	0	0	0	0	0	0	0	0	0	0	0	0	0	0	0	0	0	0	0	0	0	0	0	0	0	0	0	0	0	0	0	0	0	0	0	0	0	0	0	0	0	0	0	0	0	0	0	0	0	0	0	0	36.84	FALSE	FALSE	FALSE	179	0.009
TFAP2Cp.Ser252Pro	TFAP2C	0.00875893179353907	0.00519858598461218	0	0.026276795380617	NA	NA	NA	NA	NA	NA	0.012615941567122936	0.009597850081581726	Pro	Ser	FALSE	NA	1	0	0	1	0	0	0	0	0	0	0	0	0	0	0	0	0	0	0	0	0	0	0	0	0	0	0	0	0	0	0	0	0	0	0	0	0	0	0	0	0	0	0	0	0	0	0	0	0	0	0	0	0	0	0	0	0	0	0	0	0	0	0	0	0	0	37.6	FALSE	FALSE	FALSE	179	0.009
TFAP2Dp.Thr47Pro	TFAP2D	0.00875893179353907	0.00519858598461218	0	0.026276795380617	NA	NA	NA	NA	NA	NA	0.012615941567122936	0.009597850081581726	Pro	Thr	FALSE	NA	1	0	0	1	0	0	0	0	0	0	0	0	0	0	0	0	0	0	0	0	0	0	0	0	0	0	0	0	0	0	0	0	0	0	0	0	0	0	0	0	0	0	0	0	0	0	0	0	0	0	0	0	0	0	0	0	0	0	0	0	0	0	0	0	0	0	36.79	FALSE	FALSE	FALSE	179	0.009
TFDP3p.Leu171Pro	TFDP3	0.00875893179353907	0.00519858598461218	0	0.026276795380617	NA	NA	NA	NA	NA	NA	0.012615941567122936	0.009597850081581726	Pro	Leu	FALSE	NA	1	0	0	1	0	0	0	0	0	0	0	0	0	0	0	0	0	0	0	0	0	0	0	0	0	0	0	0	0	0	0	0	0	0	0	0	0	0	0	0	0	0	0	0	0	0	0	0	0	0	0	0	0	0	0	0	0	0	0	0	0	0	0	0	0	0	37.43	FALSE	FALSE	FALSE	179	0.009
TFE3p.Leu341Pro	TFE3	0.00875893179353907	0.00519858598461218	0	0.026276795380617	NA	NA	NA	NA	NA	NA	0.012615941567122936	0.009597850081581726	Pro	Leu	FALSE	1	1	0	0	1	0	0	0	0	0	0	0	0	0	0	0	0	0	0	0	0	0	0	0	0	0	0	0	0	0	0	0	0	0	0	0	0	0	0	0	0	0	0	0	0	0	0	0	0	0	0	0	0	0	0	0	0	0	0	0	0	0	0	0	0	0	0	36.52	FALSE	FALSE	FALSE	179	0.009
TFF2p.Arg88Pro	TFF2	0.00875893179353907	0.00519858598461218	0	0.026276795380617	NA	NA	NA	NA	NA	NA	0.012615941567122936	0.009597850081581726	Pro	Arg	FALSE	NA	1	0	0	1	0	0	0	0	0	0	0	0	0	0	0	0	0	0	0	0	0	0	0	0	0	0	0	0	0	0	0	0	0	0	0	0	0	0	0	0	0	0	0	0	0	0	0	0	0	0	0	0	0	0	0	0	0	0	0	0	0	0	0	0	0	0	36.6	FALSE	FALSE	FALSE	179	0.009
TFIP11p.Leu829Pro	TFIP11	0.00875893179353907	0.00519858598461218	0	0.026276795380617	NA	NA	NA	NA	NA	NA	0.012615941567122936	0.009597850081581726	Pro	Leu	FALSE	NA	1	0	0	1	0	0	0	0	0	0	0	0	0	0	0	0	0	0	0	0	0	0	0	0	0	0	0	0	0	0	0	0	0	0	0	0	0	0	0	0	0	0	0	0	0	0	0	0	0	0	0	0	0	0	0	0	0	0	0	0	0	0	0	0	0	0	37.07	FALSE	FALSE	FALSE	179	0.009
TFIP11p.Ser75Pro	TFIP11	0.00875893179353907	0.00519858598461218	0	0.026276795380617	NA	NA	NA	NA	NA	NA	0.012615941567122936	0.009597850081581726	Pro	Ser	FALSE	NA	1	0	0	1	0	0	0	0	0	0	0	0	0	0	0	0	0	0	0	0	0	0	0	0	0	0	0	0	0	0	0	0	0	0	0	0	0	0	0	0	0	0	0	0	0	0	0	0	0	0	0	0	0	0	0	0	0	0	0	0	0	0	0	0	0	0	37.56	FALSE	FALSE	FALSE	179	0.009
TFR2p.His739Pro	TFR2	0.00875893179353907	0.00519858598461218	0	0.026276795380617	NA	NA	NA	NA	NA	NA	0.012615941567122936	0.009597850081581726	Pro	His	FALSE	NA	1	0	0	1	0	0	0	0	0	0	0	0	0	0	0	0	0	0	0	0	0	0	0	0	0	0	0	0	0	0	0	0	0	0	0	0	0	0	0	0	0	0	0	0	0	0	0	0	0	0	0	0	0	0	0	0	0	0	0	0	0	0	0	0	0	0	37.21	FALSE	FALSE	FALSE	179	0.009
TFR2p.Ser573Pro	TFR2	0.00875893179353907	0.00519858598461218	0	0.026276795380617	NA	NA	NA	NA	NA	NA	0.012615941567122936	0.009597850081581726	Pro	Ser	FALSE	NA	1	0	0	1	0	0	0	0	0	0	0	0	0	0	0	0	0	0	0	0	0	0	0	0	0	0	0	0	0	0	0	0	0	0	0	0	0	0	0	0	0	0	0	0	0	0	0	0	0	0	0	0	0	0	0	0	0	0	0	0	0	0	0	0	0	0	36.45	FALSE	FALSE	FALSE	179	0.009
TGFB2p.Leu319Pro	TGFB2	0.00875893179353907	0.00519858598461218	0	0.026276795380617	NA	NA	NA	NA	NA	NA	0.012615941567122936	0.009597850081581726	Pro	Leu	FALSE	NA	1	0	0	1	0	0	0	0	0	0	0	0	0	0	0	0	0	0	0	0	0	0	0	0	0	0	0	0	0	0	0	0	0	0	0	0	0	0	0	0	0	0	0	0	0	0	0	0	0	0	0	0	0	0	0	0	0	0	0	0	0	0	0	0	0	0	36.41	FALSE	FALSE	FALSE	179	0.009
TGFBIp.Leu509Pro	TGFBI	0.00875893179353907	0.00519858598461218	0	0.026276795380617	NA	NA	NA	NA	NA	NA	0.012615941567122936	0.009597850081581726	Pro	Leu	FALSE	NA	1	0	0	1	0	0	0	0	0	0	0	0	0	0	0	0	0	0	0	0	0	0	0	0	0	0	0	0	0	0	0	0	0	0	0	0	0	0	0	0	0	0	0	0	0	0	0	0	0	0	0	0	0	0	0	0	0	0	0	0	0	0	0	0	0	0	36.33	FALSE	FALSE	FALSE	179	0.009
TGFBIp.Ser326Pro	TGFBI	0.00875893179353907	0.00519858598461218	0	0.026276795380617	NA	NA	NA	NA	NA	NA	0.012615941567122936	0.009597850081581726	Pro	Ser	FALSE	NA	1	0	0	1	0	0	0	0	0	0	0	0	0	0	0	0	0	0	0	0	0	0	0	0	0	0	0	0	0	0	0	0	0	0	0	0	0	0	0	0	0	0	0	0	0	0	0	0	0	0	0	0	0	0	0	0	0	0	0	0	0	0	0	0	0	0	37.55	FALSE	FALSE	FALSE	179	0.009
TGFBR2p.Leu54Pro	TGFBR2	0.00875893179353907	0.00519858598461218	0	0.026276795380617	NA	NA	NA	NA	NA	NA	0.012615941567122936	0.009597850081581726	Pro	Leu	FALSE	1	1	0	0	1	0	0	0	0	0	0	0	0	0	0	0	0	0	0	0	0	0	0	0	0	0	0	0	0	0	0	0	0	0	0	0	0	0	0	0	0	0	0	0	0	0	0	0	0	0	0	0	0	0	0	0	0	0	0	0	0	0	0	0	0	0	0	35.68	FALSE	FALSE	FALSE	179	0.009
TGIF1p.Arg128Pro	TGIF1	0.00875893179353907	0.00519858598461218	0	0.026276795380617	NA	NA	NA	NA	NA	NA	0.012615941567122936	0.009597850081581726	Pro	Arg	FALSE	NA	1	0	0	1	0	0	0	0	0	0	0	0	0	0	0	0	0	0	0	0	0	0	0	0	0	0	0	0	0	0	0	0	0	0	0	0	0	0	0	0	0	0	0	0	0	0	0	0	0	0	0	0	0	0	0	0	0	0	0	0	0	0	0	0	0	0	37.09	FALSE	FALSE	FALSE	179	0.009
TGM5p.Leu539Pro	TGM5	0.00875893179353907	0.00519858598461218	0	0.026276795380617	NA	NA	NA	NA	NA	NA	0.012615941567122936	0.009597850081581726	Pro	Leu	FALSE	NA	1	0	0	1	0	0	0	0	0	0	0	0	0	0	0	0	0	0	0	0	0	0	0	0	0	0	0	0	0	0	0	0	0	0	0	0	0	0	0	0	0	0	0	0	0	0	0	0	0	0	0	0	0	0	0	0	0	0	0	0	0	0	0	0	0	0	36.12	FALSE	FALSE	FALSE	179	0.009
TGM6p.Leu531Pro	TGM6	0.00875893179353907	0.00519858598461218	0	0.026276795380617	NA	NA	NA	NA	NA	NA	0.012615941567122936	0.009597850081581726	Pro	Leu	FALSE	NA	1	0	0	1	0	0	0	0	0	0	0	0	0	0	0	0	0	0	0	0	0	0	0	0	0	0	0	0	0	0	0	0	0	0	0	0	0	0	0	0	0	0	0	0	0	0	0	0	0	0	0	0	0	0	0	0	0	0	0	0	0	0	0	0	0	0	36.39	FALSE	FALSE	FALSE	179	0.009
TGM7p.Gln15Pro	TGM7	0.00875893179353907	0.00519858598461218	0	0.026276795380617	NA	NA	NA	NA	NA	NA	0.012615941567122936	0.009597850081581726	Pro	Gln	FALSE	NA	1	0	0	1	0	0	0	0	0	0	0	0	0	0	0	0	0	0	0	0	0	0	0	0	0	0	0	0	0	0	0	0	0	0	0	0	0	0	0	0	0	0	0	0	0	0	0	0	0	0	0	0	0	0	0	0	0	0	0	0	0	0	0	0	0	0	37.34	FALSE	FALSE	FALSE	179	0.009
THBDp.Leu316Pro	THBD	0.00875893179353907	0.00519858598461218	0	0.026276795380617	NA	NA	NA	NA	NA	NA	0.012615941567122936	0.009597850081581726	Pro	Leu	FALSE	NA	1	0	0	1	0	0	0	0	0	0	0	0	0	0	0	0	0	0	0	0	0	0	0	0	0	0	0	0	0	0	0	0	0	0	0	0	0	0	0	0	0	0	0	0	0	0	0	0	0	0	0	0	0	0	0	0	0	0	0	0	0	0	0	0	0	0	36.84	FALSE	FALSE	FALSE	179	0.009
THEM4p.Leu233Pro	THEM4	0.00875893179353907	0.00519858598461218	0	0.026276795380617	NA	NA	NA	NA	NA	NA	0.012615941567122936	0.009597850081581726	Pro	Leu	FALSE	NA	1	0	0	1	0	0	0	0	0	0	0	0	0	0	0	0	0	0	0	0	0	0	0	0	0	0	0	0	0	0	0	0	0	0	0	0	0	0	0	0	0	0	0	0	0	0	0	0	0	0	0	0	0	0	0	0	0	0	0	0	0	0	0	0	0	0	36.46	FALSE	FALSE	FALSE	179	0.009
THEM5p.Leu67Pro	THEM5	0.00875893179353907	0.00519858598461218	0	0.026276795380617	NA	NA	NA	NA	NA	NA	0.012615941567122936	0.009597850081581726	Pro	Leu	FALSE	NA	1	0	0	1	0	0	0	0	0	0	0	0	0	0	0	0	0	0	0	0	0	0	0	0	0	0	0	0	0	0	0	0	0	0	0	0	0	0	0	0	0	0	0	0	0	0	0	0	0	0	0	0	0	0	0	0	0	0	0	0	0	0	0	0	0	0	36.96	FALSE	FALSE	FALSE	179	0.009
THEMIS2p.Gln342Pro	THEMIS2	0.00875893179353907	0.00519858598461218	0	0.026276795380617	NA	NA	NA	NA	NA	NA	0.012615941567122936	0.009597850081581726	Pro	Gln	FALSE	NA	1	0	0	1	0	0	0	0	0	0	0	0	0	0	0	0	0	0	0	0	0	0	0	0	0	0	0	0	0	0	0	0	0	0	0	0	0	0	0	0	0	0	0	0	0	0	0	0	0	0	0	0	0	0	0	0	0	0	0	0	0	0	0	0	0	0	37.1	FALSE	FALSE	FALSE	179	0.009
THEMIS2p.Leu190Pro	THEMIS2	0.00875893179353907	0.00519858598461218	0	0.026276795380617	NA	NA	NA	NA	NA	NA	0.012615941567122936	0.009597850081581726	Pro	Leu	FALSE	NA	1	0	0	1	0	0	0	0	0	0	0	0	0	0	0	0	0	0	0	0	0	0	0	0	0	0	0	0	0	0	0	0	0	0	0	0	0	0	0	0	0	0	0	0	0	0	0	0	0	0	0	0	0	0	0	0	0	0	0	0	0	0	0	0	0	0	36.94	FALSE	FALSE	FALSE	179	0.009
THEMISp.Leu571Pro	THEMIS	0.00875893179353907	0.00519858598461218	0	0.026276795380617	NA	NA	NA	NA	NA	NA	0.012615941567122936	0.009597850081581726	Pro	Leu	FALSE	NA	1	0	0	1	0	0	0	0	0	0	0	0	0	0	0	0	0	0	0	0	0	0	0	0	0	0	0	0	0	0	0	0	0	0	0	0	0	0	0	0	0	0	0	0	0	0	0	0	0	0	0	0	0	0	0	0	0	0	0	0	0	0	0	0	0	0	36.82	FALSE	FALSE	FALSE	179	0.009
THEMISp.Leu581Pro	THEMIS	0.00875893179353907	0.00519858598461218	0	0.026276795380617	NA	NA	NA	NA	NA	NA	0.012615941567122936	0.009597850081581726	Pro	Leu	FALSE	NA	1	0	0	1	0	0	0	0	0	0	0	0	0	0	0	0	0	0	0	0	0	0	0	0	0	0	0	0	0	0	0	0	0	0	0	0	0	0	0	0	0	0	0	0	0	0	0	0	0	0	0	0	0	0	0	0	0	0	0	0	0	0	0	0	0	0	36.93	FALSE	FALSE	FALSE	179	0.009
THEMISp.Leu78Pro	THEMIS	0.00875893179353907	0.00519858598461218	0	0.026276795380617	NA	NA	NA	NA	NA	NA	0.012615941567122936	0.009597850081581726	Pro	Leu	FALSE	NA	1	0	0	1	0	0	0	0	0	0	0	0	0	0	0	0	0	0	0	0	0	0	0	0	0	0	0	0	0	0	0	0	0	0	0	0	0	0	0	0	0	0	0	0	0	0	0	0	0	0	0	0	0	0	0	0	0	0	0	0	0	0	0	0	0	0	36.51	FALSE	FALSE	FALSE	179	0.009
THEMISp.Ser381Pro	THEMIS	0.00875893179353907	0.00519858598461218	0	0.026276795380617	NA	NA	NA	NA	NA	NA	0.012615941567122936	0.009597850081581726	Pro	Ser	FALSE	NA	1	0	0	1	0	0	0	0	0	0	0	0	0	0	0	0	0	0	0	0	0	0	0	0	0	0	0	0	0	0	0	0	0	0	0	0	0	0	0	0	0	0	0	0	0	0	0	0	0	0	0	0	0	0	0	0	0	0	0	0	0	0	0	0	0	0	36.08	FALSE	FALSE	FALSE	179	0.009
THNSL1p.Leu551Pro	THNSL1	0.00875893179353907	0.00519858598461218	0	0.026276795380617	NA	NA	NA	NA	NA	NA	0.012615941567122936	0.009597850081581726	Pro	Leu	FALSE	NA	1	0	0	1	0	0	0	0	0	0	0	0	0	0	0	0	0	0	0	0	0	0	0	0	0	0	0	0	0	0	0	0	0	0	0	0	0	0	0	0	0	0	0	0	0	0	0	0	0	0	0	0	0	0	0	0	0	0	0	0	0	0	0	0	0	0	36.9	FALSE	FALSE	FALSE	179	0.009
THNSL2p.Leu253Pro	THNSL2	0.00875893179353907	0.00519858598461218	0	0.026276795380617	NA	NA	NA	NA	NA	NA	0.012615941567122936	0.009597850081581726	Pro	Leu	FALSE	NA	1	0	0	1	0	0	0	0	0	0	0	0	0	0	0	0	0	0	0	0	0	0	0	0	0	0	0	0	0	0	0	0	0	0	0	0	0	0	0	0	0	0	0	0	0	0	0	0	0	0	0	0	0	0	0	0	0	0	0	0	0	0	0	0	0	0	37	FALSE	FALSE	FALSE	179	0.009
THOC2p.Ser1364Pro	THOC2	0.00875893179353907	0.00519858598461218	0	0.026276795380617	NA	NA	NA	NA	NA	NA	0.012615941567122936	0.009597850081581726	Pro	Ser	FALSE	NA	1	0	0	1	0	0	0	0	0	0	0	0	0	0	0	0	0	0	0	0	0	0	0	0	0	0	0	0	0	0	0	0	0	0	0	0	0	0	0	0	0	0	0	0	0	0	0	0	0	0	0	0	0	0	0	0	0	0	0	0	0	0	0	0	0	0	36.09	FALSE	FALSE	FALSE	179	0.009
THOC5p.Leu65Pro	THOC5	0.00875893179353907	0.00519858598461218	0	0.026276795380617	NA	NA	NA	NA	NA	NA	0.012615941567122936	0.009597850081581726	Pro	Leu	FALSE	NA	1	0	0	1	0	0	0	0	0	0	0	0	0	0	0	0	0	0	0	0	0	0	0	0	0	0	0	0	0	0	0	0	0	0	0	0	0	0	0	0	0	0	0	0	0	0	0	0	0	0	0	0	0	0	0	0	0	0	0	0	0	0	0	0	0	0	37.05	FALSE	FALSE	FALSE	179	0.009
THOC5p.Leu72Pro	THOC5	0.00875893179353907	0.00519858598461218	0	0.026276795380617	NA	NA	NA	NA	NA	NA	0.012615941567122936	0.009597850081581726	Pro	Leu	FALSE	NA	1	0	0	1	0	0	0	0	0	0	0	0	0	0	0	0	0	0	0	0	0	0	0	0	0	0	0	0	0	0	0	0	0	0	0	0	0	0	0	0	0	0	0	0	0	0	0	0	0	0	0	0	0	0	0	0	0	0	0	0	0	0	0	0	0	0	36.42	FALSE	FALSE	FALSE	179	0.009
THSD4p.Thr626Pro	THSD4	0.00875893179353907	0.00519858598461218	0	0.026276795380617	NA	NA	NA	NA	NA	NA	0.012615941567122936	0.009597850081581726	Pro	Thr	FALSE	NA	1	0	0	1	0	0	0	0	0	0	0	0	0	0	0	0	0	0	0	0	0	0	0	0	0	0	0	0	0	0	0	0	0	0	0	0	0	0	0	0	0	0	0	0	0	0	0	0	0	0	0	0	0	0	0	0	0	0	0	0	0	0	0	0	0	0	36.75	FALSE	FALSE	FALSE	179	0.009
THSD7Ap.Gln108Pro	THSD7A	0.00875893179353907	0.00519858598461218	0	0.026276795380617	NA	NA	NA	NA	NA	NA	0.012615941567122936	0.009597850081581726	Pro	Gln	FALSE	NA	1	0	0	1	0	0	0	0	0	0	0	0	0	0	0	0	0	0	0	0	0	0	0	0	0	0	0	0	0	0	0	0	0	0	0	0	0	0	0	0	0	0	0	0	0	0	0	0	0	0	0	0	0	0	0	0	0	0	0	0	0	0	0	0	0	0	36.08	FALSE	FALSE	FALSE	179	0.009
THSD7Ap.Leu1550Pro	THSD7A	0.00875893179353907	0.00519858598461218	0	0.026276795380617	NA	NA	NA	NA	NA	NA	0.012615941567122936	0.009597850081581726	Pro	Leu	FALSE	NA	1	0	0	1	0	0	0	0	0	0	0	0	0	0	0	0	0	0	0	0	0	0	0	0	0	0	0	0	0	0	0	0	0	0	0	0	0	0	0	0	0	0	0	0	0	0	0	0	0	0	0	0	0	0	0	0	0	0	0	0	0	0	0	0	0	0	37.08	FALSE	FALSE	FALSE	179	0.009
THSD7Bp.Arg964Pro	THSD7B	0.00875893179353907	0.00519858598461218	0	0.026276795380617	NA	NA	NA	NA	NA	NA	0.012615941567122936	0.009597850081581726	Pro	Arg	FALSE	NA	1	0	0	1	0	0	0	0	0	0	0	0	0	0	0	0	0	0	0	0	0	0	0	0	0	0	0	0	0	0	0	0	0	0	0	0	0	0	0	0	0	0	0	0	0	0	0	0	0	0	0	0	0	0	0	0	0	0	0	0	0	0	0	0	0	0	36.79	FALSE	FALSE	FALSE	179	0.009
THSD7Bp.Leu635Pro	THSD7B	0.00875893179353907	0.00519858598461218	0	0.026276795380617	NA	NA	NA	NA	NA	NA	0.012615941567122936	0.009597850081581726	Pro	Leu	FALSE	NA	1	0	0	1	0	0	0	0	0	0	0	0	0	0	0	0	0	0	0	0	0	0	0	0	0	0	0	0	0	0	0	0	0	0	0	0	0	0	0	0	0	0	0	0	0	0	0	0	0	0	0	0	0	0	0	0	0	0	0	0	0	0	0	0	0	0	37.2	FALSE	FALSE	FALSE	179	0.009
TIA1p.Thr119Pro	TIA1	0.00875893179353907	0.00519858598461218	0	0.026276795380617	NA	NA	NA	NA	NA	NA	0.012615941567122936	0.009597850081581726	Pro	Thr	FALSE	NA	1	0	0	1	0	0	0	0	0	0	0	0	0	0	0	0	0	0	0	0	0	0	0	0	0	0	0	0	0	0	0	0	0	0	0	0	0	0	0	0	0	0	0	0	0	0	0	0	0	0	0	0	0	0	0	0	0	0	0	0	0	0	0	0	0	0	36.45	FALSE	FALSE	FALSE	179	0.009
TIAM2p.Ser294Pro	TIAM2	0.00875893179353907	0.00519858598461218	0	0.026276795380617	NA	NA	NA	NA	NA	NA	0.012615941567122936	0.009597850081581726	Pro	Ser	FALSE	NA	1	0	0	1	0	0	0	0	0	0	0	0	0	0	0	0	0	0	0	0	0	0	0	0	0	0	0	0	0	0	0	0	0	0	0	0	0	0	0	0	0	0	0	0	0	0	0	0	0	0	0	0	0	0	0	0	0	0	0	0	0	0	0	0	0	0	36.12	FALSE	FALSE	FALSE	179	0.009
TICRRp.Ser1750Pro	TICRR	0.00875893179353907	0.00519858598461218	0	0.026276795380617	NA	NA	NA	NA	NA	NA	0.012615941567122936	0.009597850081581726	Pro	Ser	FALSE	NA	1	0	0	1	0	0	0	0	0	0	0	0	0	0	0	0	0	0	0	0	0	0	0	0	0	0	0	0	0	0	0	0	0	0	0	0	0	0	0	0	0	0	0	0	0	0	0	0	0	0	0	0	0	0	0	0	0	0	0	0	0	0	0	0	0	0	36.04	FALSE	FALSE	FALSE	179	0.009
TIFABp.Leu99Pro	TIFAB	0.00875893179353907	0.00519858598461218	0	0.026276795380617	NA	NA	NA	NA	NA	NA	0.012615941567122936	0.009597850081581726	Pro	Leu	FALSE	NA	1	0	0	1	0	0	0	0	0	0	0	0	0	0	0	0	0	0	0	0	0	0	0	0	0	0	0	0	0	0	0	0	0	0	0	0	0	0	0	0	0	0	0	0	0	0	0	0	0	0	0	0	0	0	0	0	0	0	0	0	0	0	0	0	0	0	37.96	FALSE	FALSE	FALSE	179	0.009
TIGD7p.Gln89Pro	TIGD7	0.00875893179353907	0.00519858598461218	0	0.026276795380617	NA	NA	NA	NA	NA	NA	0.012615941567122936	0.009597850081581726	Pro	Gln	FALSE	NA	1	0	0	1	0	0	0	0	0	0	0	0	0	0	0	0	0	0	0	0	0	0	0	0	0	0	0	0	0	0	0	0	0	0	0	0	0	0	0	0	0	0	0	0	0	0	0	0	0	0	0	0	0	0	0	0	0	0	0	0	0	0	0	0	0	0	37.15	FALSE	FALSE	FALSE	179	0.009
TIMP3p.Thr105Pro	TIMP3	0.00875893179353907	0.00519858598461218	0	0.026276795380617	NA	NA	NA	NA	NA	NA	0.012615941567122936	0.009597850081581726	Pro	Thr	FALSE	NA	1	0	0	1	0	0	0	0	0	0	0	0	0	0	0	0	0	0	0	0	0	0	0	0	0	0	0	0	0	0	0	0	0	0	0	0	0	0	0	0	0	0	0	0	0	0	0	0	0	0	0	0	0	0	0	0	0	0	0	0	0	0	0	0	0	0	37.4	FALSE	FALSE	FALSE	179	0.009
TINAGL1p.Leu375Pro	TINAGL1	0.00875893179353907	0.00519858598461218	0	0.026276795380617	NA	NA	NA	NA	NA	NA	0.012615941567122936	0.009597850081581726	Pro	Leu	FALSE	NA	1	0	0	1	0	0	0	0	0	0	0	0	0	0	0	0	0	0	0	0	0	0	0	0	0	0	0	0	0	0	0	0	0	0	0	0	0	0	0	0	0	0	0	0	0	0	0	0	0	0	0	0	0	0	0	0	0	0	0	0	0	0	0	0	0	0	37.59	FALSE	FALSE	FALSE	179	0.009
TINAGL1p.Leu418Pro	TINAGL1	0.00875893179353907	0.00519858598461218	0	0.026276795380617	NA	NA	NA	NA	NA	NA	0.012615941567122936	0.009597850081581726	Pro	Leu	FALSE	NA	1	0	0	1	0	0	0	0	0	0	0	0	0	0	0	0	0	0	0	0	0	0	0	0	0	0	0	0	0	0	0	0	0	0	0	0	0	0	0	0	0	0	0	0	0	0	0	0	0	0	0	0	0	0	0	0	0	0	0	0	0	0	0	0	0	0	36.8	FALSE	FALSE	FALSE	179	0.009
TIPINp.Leu118Pro	TIPIN	0.00875893179353907	0.00519858598461218	0	0.026276795380617	NA	NA	NA	NA	NA	NA	0.012615941567122936	0.009597850081581726	Pro	Leu	FALSE	NA	1	0	0	1	0	0	0	0	0	0	0	0	0	0	0	0	0	0	0	0	0	0	0	0	0	0	0	0	0	0	0	0	0	0	0	0	0	0	0	0	0	0	0	0	0	0	0	0	0	0	0	0	0	0	0	0	0	0	0	0	0	0	0	0	0	0	37.1	FALSE	FALSE	FALSE	179	0.009
TJAP1p.Ala7Pro	TJAP1	0.00875893179353907	0.00519858598461218	0	0.026276795380617	NA	NA	NA	NA	NA	NA	0.012615941567122936	0.009597850081581726	Pro	Ala	FALSE	NA	1	0	0	1	0	0	0	0	0	0	0	0	0	0	0	0	0	0	0	0	0	0	0	0	0	0	0	0	0	0	0	0	0	0	0	0	0	0	0	0	0	0	0	0	0	0	0	0	0	0	0	0	0	0	0	0	0	0	0	0	0	0	0	0	0	0	37.19	FALSE	FALSE	FALSE	179	0.009
TJAP1p.Thr37Pro	TJAP1	0.00875893179353907	0.00519858598461218	0	0.026276795380617	NA	NA	NA	NA	NA	NA	0.012615941567122936	0.009597850081581726	Pro	Thr	FALSE	NA	1	0	0	1	0	0	0	0	0	0	0	0	0	0	0	0	0	0	0	0	0	0	0	0	0	0	0	0	0	0	0	0	0	0	0	0	0	0	0	0	0	0	0	0	0	0	0	0	0	0	0	0	0	0	0	0	0	0	0	0	0	0	0	0	0	0	36.51	FALSE	FALSE	FALSE	179	0.009
TK1p.Leu51Pro	TK1	0.00875893179353907	0.00519858598461218	0	0.026276795380617	NA	NA	NA	NA	NA	NA	0.012615941567122936	0.009597850081581726	Pro	Leu	FALSE	NA	1	0	0	1	0	0	0	0	0	0	0	0	0	0	0	0	0	0	0	0	0	0	0	0	0	0	0	0	0	0	0	0	0	0	0	0	0	0	0	0	0	0	0	0	0	0	0	0	0	0	0	0	0	0	0	0	0	0	0	0	0	0	0	0	0	0	36.89	FALSE	FALSE	FALSE	179	0.009
TKTL2p.Ser292Pro	TKTL2	0.00875893179353907	0.00519858598461218	0	0.026276795380617	NA	NA	NA	NA	NA	NA	0.012615941567122936	0.009597850081581726	Pro	Ser	FALSE	NA	1	0	0	1	0	0	0	0	0	0	0	0	0	0	0	0	0	0	0	0	0	0	0	0	0	0	0	0	0	0	0	0	0	0	0	0	0	0	0	0	0	0	0	0	0	0	0	0	0	0	0	0	0	0	0	0	0	0	0	0	0	0	0	0	0	0	36.88	FALSE	FALSE	FALSE	179	0.009
TLDC1p.Leu50Pro	TLDC1	0.00875893179353907	0.00519858598461218	0	0.026276795380617	NA	NA	NA	NA	NA	NA	0.012615941567122936	0.009597850081581726	Pro	Leu	FALSE	NA	1	0	0	1	0	0	0	0	0	0	0	0	0	0	0	0	0	0	0	0	0	0	0	0	0	0	0	0	0	0	0	0	0	0	0	0	0	0	0	0	0	0	0	0	0	0	0	0	0	0	0	0	0	0	0	0	0	0	0	0	0	0	0	0	0	0	37	FALSE	FALSE	FALSE	179	0.009
TLE4p.Ser74Pro	TLE4	0.00875893179353907	0.00519858598461218	0	0.026276795380617	NA	NA	NA	NA	NA	NA	0.012615941567122936	0.009597850081581726	Pro	Ser	FALSE	NA	1	0	0	1	0	0	0	0	0	0	0	0	0	0	0	0	0	0	0	0	0	0	0	0	0	0	0	0	0	0	0	0	0	0	0	0	0	0	0	0	0	0	0	0	0	0	0	0	0	0	0	0	0	0	0	0	0	0	0	0	0	0	0	0	0	0	36.81	FALSE	TRUE	FALSE	179	0.009
TLL1p.Leu25Pro	TLL1	0.00875893179353907	0.00519858598461218	0	0.026276795380617	NA	NA	NA	NA	NA	NA	0.012615941567122936	0.009597850081581726	Pro	Leu	FALSE	NA	1	0	0	1	0	0	0	0	0	0	0	0	0	0	0	0	0	0	0	0	0	0	0	0	0	0	0	0	0	0	0	0	0	0	0	0	0	0	0	0	0	0	0	0	0	0	0	0	0	0	0	0	0	0	0	0	0	0	0	0	0	0	0	0	0	0	37.65	FALSE	FALSE	FALSE	179	0.009
TLL2p.Leu16Pro	TLL2	0.00875893179353907	0.00519858598461218	0	0.026276795380617	NA	NA	NA	NA	NA	NA	0.012615941567122936	0.009597850081581726	Pro	Leu	FALSE	NA	1	0	0	1	0	0	0	0	0	0	0	0	0	0	0	0	0	0	0	0	0	0	0	0	0	0	0	0	0	0	0	0	0	0	0	0	0	0	0	0	0	0	0	0	0	0	0	0	0	0	0	0	0	0	0	0	0	0	0	0	0	0	0	0	0	0	37.29	FALSE	FALSE	FALSE	179	0.009
TLL2p.Ser375Pro	TLL2	0.00875893179353907	0.00519858598461218	0	0.026276795380617	NA	NA	NA	NA	NA	NA	0.012615941567122936	0.009597850081581726	Pro	Ser	FALSE	NA	1	0	0	1	0	0	0	0	0	0	0	0	0	0	0	0	0	0	0	0	0	0	0	0	0	0	0	0	0	0	0	0	0	0	0	0	0	0	0	0	0	0	0	0	0	0	0	0	0	0	0	0	0	0	0	0	0	0	0	0	0	0	0	0	0	0	36.05	FALSE	FALSE	FALSE	179	0.009
TLL2p.Ser395Pro	TLL2	0.00875893179353907	0.00519858598461218	0	0.026276795380617	NA	NA	NA	NA	NA	NA	0.012615941567122936	0.009597850081581726	Pro	Ser	FALSE	NA	1	0	0	1	0	0	0	0	0	0	0	0	0	0	0	0	0	0	0	0	0	0	0	0	0	0	0	0	0	0	0	0	0	0	0	0	0	0	0	0	0	0	0	0	0	0	0	0	0	0	0	0	0	0	0	0	0	0	0	0	0	0	0	0	0	0	36.44	FALSE	FALSE	FALSE	179	0.009
TLN1p.Leu1141Pro	TLN1	0.00875893179353907	0.00519858598461218	0	0.026276795380617	NA	NA	NA	NA	NA	NA	0.012615941567122936	0.009597850081581726	Pro	Leu	FALSE	NA	1	0	0	1	0	0	0	0	0	0	0	0	0	0	0	0	0	0	0	0	0	0	0	0	0	0	0	0	0	0	0	0	0	0	0	0	0	0	0	0	0	0	0	0	0	0	0	0	0	0	0	0	0	0	0	0	0	0	0	0	0	0	0	0	0	0	36.93	FALSE	FALSE	FALSE	179	0.009
TLN1p.Leu212Pro	TLN1	0.00875893179353907	0.00519858598461218	0	0.026276795380617	NA	NA	NA	NA	NA	NA	0.012615941567122936	0.009597850081581726	Pro	Leu	FALSE	NA	1	0	0	1	0	0	0	0	0	0	0	0	0	0	0	0	0	0	0	0	0	0	0	0	0	0	0	0	0	0	0	0	0	0	0	0	0	0	0	0	0	0	0	0	0	0	0	0	0	0	0	0	0	0	0	0	0	0	0	0	0	0	0	0	0	0	37.36	FALSE	FALSE	FALSE	179	0.009
TLN1p.Leu2509Pro	TLN1	0.00875893179353907	0.00519858598461218	0	0.026276795380617	NA	NA	NA	NA	NA	NA	0.012615941567122936	0.009597850081581726	Pro	Leu	FALSE	NA	1	0	0	1	0	0	0	0	0	0	0	0	0	0	0	0	0	0	0	0	0	0	0	0	0	0	0	0	0	0	0	0	0	0	0	0	0	0	0	0	0	0	0	0	0	0	0	0	0	0	0	0	0	0	0	0	0	0	0	0	0	0	0	0	0	0	37.21	FALSE	FALSE	FALSE	179	0.009
TLN2p.Gln718Pro	TLN2	0.00875893179353907	0.00519858598461218	0	0.026276795380617	NA	NA	NA	NA	NA	NA	0.012615941567122936	0.009597850081581726	Pro	Gln	FALSE	NA	1	0	0	1	0	0	0	0	0	0	0	0	0	0	0	0	0	0	0	0	0	0	0	0	0	0	0	0	0	0	0	0	0	0	0	0	0	0	0	0	0	0	0	0	0	0	0	0	0	0	0	0	0	0	0	0	0	0	0	0	0	0	0	0	0	0	37.24	FALSE	FALSE	FALSE	179	0.009
TLN2p.Leu1886Pro	TLN2	0.00875893179353907	0.00519858598461218	0	0.026276795380617	NA	NA	NA	NA	NA	NA	0.012615941567122936	0.009597850081581726	Pro	Leu	FALSE	NA	1	0	0	1	0	0	0	0	0	0	0	0	0	0	0	0	0	0	0	0	0	0	0	0	0	0	0	0	0	0	0	0	0	0	0	0	0	0	0	0	0	0	0	0	0	0	0	0	0	0	0	0	0	0	0	0	0	0	0	0	0	0	0	0	0	0	37.34	FALSE	FALSE	FALSE	179	0.009
TLR5p.Arg664Pro	TLR5	0.00875893179353907	0.00519858598461218	0	0.026276795380617	NA	NA	NA	NA	NA	NA	0.012615941567122936	0.009597850081581726	Pro	Arg	FALSE	NA	1	0	0	1	0	0	0	0	0	0	0	0	0	0	0	0	0	0	0	0	0	0	0	0	0	0	0	0	0	0	0	0	0	0	0	0	0	0	0	0	0	0	0	0	0	0	0	0	0	0	0	0	0	0	0	0	0	0	0	0	0	0	0	0	0	0	36.16	FALSE	FALSE	FALSE	179	0.009
TLR5p.Gln835Pro	TLR5	0.00875893179353907	0.00519858598461218	0	0.026276795380617	NA	NA	NA	NA	NA	NA	0.012615941567122936	0.009597850081581726	Pro	Gln	FALSE	NA	1	0	0	1	0	0	0	0	0	0	0	0	0	0	0	0	0	0	0	0	0	0	0	0	0	0	0	0	0	0	0	0	0	0	0	0	0	0	0	0	0	0	0	0	0	0	0	0	0	0	0	0	0	0	0	0	0	0	0	0	0	0	0	0	0	0	37.01	FALSE	FALSE	FALSE	179	0.009
TM2D1p.Ala4Pro	TM2D1	0.00875893179353907	0.00519858598461218	0	0.026276795380617	NA	NA	NA	NA	NA	NA	0.012615941567122936	0.009597850081581726	Pro	Ala	FALSE	NA	1	0	0	1	0	0	0	0	0	0	0	0	0	0	0	0	0	0	0	0	0	0	0	0	0	0	0	0	0	0	0	0	0	0	0	0	0	0	0	0	0	0	0	0	0	0	0	0	0	0	0	0	0	0	0	0	0	0	0	0	0	0	0	0	0	0	36.54	FALSE	FALSE	FALSE	179	0.009
TM2D2p.Leu136Pro	TM2D2	0.00875893179353907	0.00519858598461218	0	0.026276795380617	NA	NA	NA	NA	NA	NA	0.012615941567122936	0.009597850081581726	Pro	Leu	FALSE	NA	1	0	0	1	0	0	0	0	0	0	0	0	0	0	0	0	0	0	0	0	0	0	0	0	0	0	0	0	0	0	0	0	0	0	0	0	0	0	0	0	0	0	0	0	0	0	0	0	0	0	0	0	0	0	0	0	0	0	0	0	0	0	0	0	0	0	36.95	FALSE	FALSE	FALSE	179	0.009
TM4SF1p.Leu58Pro	TM4SF1	0.00875893179353907	0.00519858598461218	0	0.026276795380617	NA	NA	NA	NA	NA	NA	0.012615941567122936	0.009597850081581726	Pro	Leu	FALSE	NA	1	0	0	1	0	0	0	0	0	0	0	0	0	0	0	0	0	0	0	0	0	0	0	0	0	0	0	0	0	0	0	0	0	0	0	0	0	0	0	0	0	0	0	0	0	0	0	0	0	0	0	0	0	0	0	0	0	0	0	0	0	0	0	0	0	0	35.65	FALSE	FALSE	FALSE	179	0.009
TM4SF5p.Leu172Pro	TM4SF5	0.00875893179353907	0.00519858598461218	0	0.026276795380617	NA	NA	NA	NA	NA	NA	0.012615941567122936	0.009597850081581726	Pro	Leu	FALSE	NA	1	0	0	1	0	0	0	0	0	0	0	0	0	0	0	0	0	0	0	0	0	0	0	0	0	0	0	0	0	0	0	0	0	0	0	0	0	0	0	0	0	0	0	0	0	0	0	0	0	0	0	0	0	0	0	0	0	0	0	0	0	0	0	0	0	0	36.67	FALSE	FALSE	FALSE	179	0.009
TM4SF5p.Leu177Pro	TM4SF5	0.00875893179353907	0.00519858598461218	0	0.026276795380617	NA	NA	NA	NA	NA	NA	0.012615941567122936	0.009597850081581726	Pro	Leu	FALSE	NA	1	0	0	1	0	0	0	0	0	0	0	0	0	0	0	0	0	0	0	0	0	0	0	0	0	0	0	0	0	0	0	0	0	0	0	0	0	0	0	0	0	0	0	0	0	0	0	0	0	0	0	0	0	0	0	0	0	0	0	0	0	0	0	0	0	0	36.88	FALSE	FALSE	FALSE	179	0.009
TM7SF2p.Leu108Pro	TM7SF2	0.00875893179353907	0.00519858598461218	0	0.026276795380617	NA	NA	NA	NA	NA	NA	0.012615941567122936	0.009597850081581726	Pro	Leu	FALSE	NA	1	0	0	1	0	0	0	0	0	0	0	0	0	0	0	0	0	0	0	0	0	0	0	0	0	0	0	0	0	0	0	0	0	0	0	0	0	0	0	0	0	0	0	0	0	0	0	0	0	0	0	0	0	0	0	0	0	0	0	0	0	0	0	0	0	0	35.99	FALSE	FALSE	FALSE	179	0.009
TM7SF3p.Leu377Pro	TM7SF3	0.00875893179353907	0.00519858598461218	0	0.026276795380617	NA	NA	NA	NA	NA	NA	0.012615941567122936	0.009597850081581726	Pro	Leu	FALSE	NA	1	0	0	1	0	0	0	0	0	0	0	0	0	0	0	0	0	0	0	0	0	0	0	0	0	0	0	0	0	0	0	0	0	0	0	0	0	0	0	0	0	0	0	0	0	0	0	0	0	0	0	0	0	0	0	0	0	0	0	0	0	0	0	0	0	0	37.16	FALSE	FALSE	FALSE	179	0.009
TM9SF2p.Ser462Pro	TM9SF2	0.00875893179353907	0.00519858598461218	0	0.026276795380617	NA	NA	NA	NA	NA	NA	0.012615941567122936	0.009597850081581726	Pro	Ser	FALSE	NA	1	0	0	1	0	0	0	0	0	0	0	0	0	0	0	0	0	0	0	0	0	0	0	0	0	0	0	0	0	0	0	0	0	0	0	0	0	0	0	0	0	0	0	0	0	0	0	0	0	0	0	0	0	0	0	0	0	0	0	0	0	0	0	0	0	0	36.73	FALSE	FALSE	FALSE	179	0.009
TM9SF4p.Leu504Pro	TM9SF4	0.00875893179353907	0.00519858598461218	0	0.026276795380617	NA	NA	NA	NA	NA	NA	0.012615941567122936	0.009597850081581726	Pro	Leu	FALSE	NA	1	0	0	1	0	0	0	0	0	0	0	0	0	0	0	0	0	0	0	0	0	0	0	0	0	0	0	0	0	0	0	0	0	0	0	0	0	0	0	0	0	0	0	0	0	0	0	0	0	0	0	0	0	0	0	0	0	0	0	0	0	0	0	0	0	0	37.43	FALSE	FALSE	FALSE	179	0.009
TMBIM1p.Leu256Pro	TMBIM1	0.00875893179353907	0.00519858598461218	0	0.026276795380617	NA	NA	NA	NA	NA	NA	0.012615941567122936	0.009597850081581726	Pro	Leu	FALSE	NA	1	0	0	1	0	0	0	0	0	0	0	0	0	0	0	0	0	0	0	0	0	0	0	0	0	0	0	0	0	0	0	0	0	0	0	0	0	0	0	0	0	0	0	0	0	0	0	0	0	0	0	0	0	0	0	0	0	0	0	0	0	0	0	0	0	0	36.4	FALSE	FALSE	FALSE	179	0.009
TMBIM4p.Leu106Pro	TMBIM4	0.00875893179353907	0.00519858598461218	0	0.026276795380617	NA	NA	NA	NA	NA	NA	0.012615941567122936	0.009597850081581726	Pro	Leu	FALSE	NA	1	0	0	1	0	0	0	0	0	0	0	0	0	0	0	0	0	0	0	0	0	0	0	0	0	0	0	0	0	0	0	0	0	0	0	0	0	0	0	0	0	0	0	0	0	0	0	0	0	0	0	0	0	0	0	0	0	0	0	0	0	0	0	0	0	0	36.59	FALSE	FALSE	FALSE	179	0.009
TMC3p.Ser616Pro	TMC3	0.00875893179353907	0.00519858598461218	0	0.026276795380617	NA	NA	NA	NA	NA	NA	0.012615941567122936	0.009597850081581726	Pro	Ser	FALSE	NA	1	0	0	1	0	0	0	0	0	0	0	0	0	0	0	0	0	0	0	0	0	0	0	0	0	0	0	0	0	0	0	0	0	0	0	0	0	0	0	0	0	0	0	0	0	0	0	0	0	0	0	0	0	0	0	0	0	0	0	0	0	0	0	0	0	0	37.16	FALSE	FALSE	FALSE	179	0.009
TMC4p.Thr494Pro	TMC4	0.00875893179353907	0.00519858598461218	0	0.026276795380617	NA	NA	NA	NA	NA	NA	0.012615941567122936	0.009597850081581726	Pro	Thr	FALSE	NA	1	0	0	1	0	0	0	0	0	0	0	0	0	0	0	0	0	0	0	0	0	0	0	0	0	0	0	0	0	0	0	0	0	0	0	0	0	0	0	0	0	0	0	0	0	0	0	0	0	0	0	0	0	0	0	0	0	0	0	0	0	0	0	0	0	0	36.5	FALSE	FALSE	FALSE	179	0.009
TMC5p.Leu640Pro	TMC5	0.00875893179353907	0.00519858598461218	0	0.026276795380617	NA	NA	NA	NA	NA	NA	0.012615941567122936	0.009597850081581726	Pro	Leu	FALSE	NA	1	0	0	1	0	0	0	0	0	0	0	0	0	0	0	0	0	0	0	0	0	0	0	0	0	0	0	0	0	0	0	0	0	0	0	0	0	0	0	0	0	0	0	0	0	0	0	0	0	0	0	0	0	0	0	0	0	0	0	0	0	0	0	0	0	0	37.1	FALSE	FALSE	FALSE	179	0.009
TMCC1p.Gln573Pro	TMCC1	0.00875893179353907	0.00519858598461218	0	0.026276795380617	NA	NA	NA	NA	NA	NA	0.012615941567122936	0.009597850081581726	Pro	Gln	FALSE	NA	1	0	0	1	0	0	0	0	0	0	0	0	0	0	0	0	0	0	0	0	0	0	0	0	0	0	0	0	0	0	0	0	0	0	0	0	0	0	0	0	0	0	0	0	0	0	0	0	0	0	0	0	0	0	0	0	0	0	0	0	0	0	0	0	0	0	37.51	FALSE	FALSE	FALSE	179	0.009
TMCC3p.Gln368Pro	TMCC3	0.00875893179353907	0.00519858598461218	0	0.026276795380617	NA	NA	NA	NA	NA	NA	0.012615941567122936	0.009597850081581726	Pro	Gln	FALSE	NA	1	0	0	1	0	0	0	0	0	0	0	0	0	0	0	0	0	0	0	0	0	0	0	0	0	0	0	0	0	0	0	0	0	0	0	0	0	0	0	0	0	0	0	0	0	0	0	0	0	0	0	0	0	0	0	0	0	0	0	0	0	0	0	0	0	0	36.68	FALSE	FALSE	FALSE	179	0.009
TMCO4p.Ser377Pro	TMCO4	0.00875893179353907	0.00519858598461218	0	0.026276795380617	NA	NA	NA	NA	NA	NA	0.012615941567122936	0.009597850081581726	Pro	Ser	FALSE	NA	1	0	0	1	0	0	0	0	0	0	0	0	0	0	0	0	0	0	0	0	0	0	0	0	0	0	0	0	0	0	0	0	0	0	0	0	0	0	0	0	0	0	0	0	0	0	0	0	0	0	0	0	0	0	0	0	0	0	0	0	0	0	0	0	0	0	36.41	FALSE	FALSE	FALSE	179	0.009
TMED1p.Ser197Pro	TMED1	0.00875893179353907	0.00519858598461218	0	0.026276795380617	NA	NA	NA	NA	NA	NA	0.012615941567122936	0.009597850081581726	Pro	Ser	FALSE	NA	1	0	0	1	0	0	0	0	0	0	0	0	0	0	0	0	0	0	0	0	0	0	0	0	0	0	0	0	0	0	0	0	0	0	0	0	0	0	0	0	0	0	0	0	0	0	0	0	0	0	0	0	0	0	0	0	0	0	0	0	0	0	0	0	0	0	37.18	FALSE	FALSE	FALSE	179	0.009
TMED5p.Leu22Pro	TMED5	0.00875893179353907	0.00519858598461218	0	0.026276795380617	NA	NA	NA	NA	NA	NA	0.012615941567122936	0.009597850081581726	Pro	Leu	FALSE	NA	1	0	0	1	0	0	0	0	0	0	0	0	0	0	0	0	0	0	0	0	0	0	0	0	0	0	0	0	0	0	0	0	0	0	0	0	0	0	0	0	0	0	0	0	0	0	0	0	0	0	0	0	0	0	0	0	0	0	0	0	0	0	0	0	0	0	37.06	FALSE	FALSE	FALSE	179	0.009
TMED5p.Thr144Pro	TMED5	0.00875893179353907	0.00519858598461218	0	0.026276795380617	NA	NA	NA	NA	NA	NA	0.012615941567122936	0.009597850081581726	Pro	Thr	FALSE	NA	1	0	0	1	0	0	0	0	0	0	0	0	0	0	0	0	0	0	0	0	0	0	0	0	0	0	0	0	0	0	0	0	0	0	0	0	0	0	0	0	0	0	0	0	0	0	0	0	0	0	0	0	0	0	0	0	0	0	0	0	0	0	0	0	0	0	37.08	FALSE	FALSE	FALSE	179	0.009
TMEM106Ap.Ser252Pro	TMEM106A	0.00875893179353907	0.00519858598461218	0	0.026276795380617	NA	NA	NA	NA	NA	NA	0.012615941567122936	0.009597850081581726	Pro	Ser	FALSE	NA	1	0	0	1	0	0	0	0	0	0	0	0	0	0	0	0	0	0	0	0	0	0	0	0	0	0	0	0	0	0	0	0	0	0	0	0	0	0	0	0	0	0	0	0	0	0	0	0	0	0	0	0	0	0	0	0	0	0	0	0	0	0	0	0	0	0	35.7	FALSE	FALSE	FALSE	179	0.009
TMEM108p.Ala28Pro	TMEM108	0.00875893179353907	0.00519858598461218	0	0.026276795380617	NA	NA	NA	NA	NA	NA	0.012615941567122936	0.009597850081581726	Pro	Ala	FALSE	NA	1	0	0	1	0	0	0	0	0	0	0	0	0	0	0	0	0	0	0	0	0	0	0	0	0	0	0	0	0	0	0	0	0	0	0	0	0	0	0	0	0	0	0	0	0	0	0	0	0	0	0	0	0	0	0	0	0	0	0	0	0	0	0	0	0	0	36.58	FALSE	FALSE	FALSE	179	0.009
TMEM109p.Leu145Pro	TMEM109	0.00875893179353907	0.00519858598461218	0	0.026276795380617	NA	NA	NA	NA	NA	NA	0.012615941567122936	0.009597850081581726	Pro	Leu	FALSE	NA	1	0	0	1	0	0	0	0	0	0	0	0	0	0	0	0	0	0	0	0	0	0	0	0	0	0	0	0	0	0	0	0	0	0	0	0	0	0	0	0	0	0	0	0	0	0	0	0	0	0	0	0	0	0	0	0	0	0	0	0	0	0	0	0	0	0	36.64	FALSE	FALSE	FALSE	179	0.009
TMEM109p.Ser100Pro	TMEM109	0.00875893179353907	0.00519858598461218	0	0.026276795380617	NA	NA	NA	NA	NA	NA	0.012615941567122936	0.009597850081581726	Pro	Ser	FALSE	NA	1	0	0	1	0	0	0	0	0	0	0	0	0	0	0	0	0	0	0	0	0	0	0	0	0	0	0	0	0	0	0	0	0	0	0	0	0	0	0	0	0	0	0	0	0	0	0	0	0	0	0	0	0	0	0	0	0	0	0	0	0	0	0	0	0	0	36.96	FALSE	FALSE	FALSE	179	0.009
TMEM110-MUSTN1p.Arg15Pro	TMEM110-MUSTN1	0.00875893179353907	0.00519858598461218	0	0.026276795380617	NA	NA	NA	NA	NA	NA	0.012615941567122936	0.009597850081581726	Pro	Arg	FALSE	NA	1	0	0	1	0	0	0	0	0	0	0	0	0	0	0	0	0	0	0	0	0	0	0	0	0	0	0	0	0	0	0	0	0	0	0	0	0	0	0	0	0	0	0	0	0	0	0	0	0	0	0	0	0	0	0	0	0	0	0	0	0	0	0	0	0	0	37.22	FALSE	FALSE	FALSE	179	0.009
TMEM123p.Ser114Pro	TMEM123	0.00875893179353907	0.00519858598461218	0	0.026276795380617	NA	NA	NA	NA	NA	NA	0.012615941567122936	0.009597850081581726	Pro	Ser	FALSE	NA	1	0	0	1	0	0	0	0	0	0	0	0	0	0	0	0	0	0	0	0	0	0	0	0	0	0	0	0	0	0	0	0	0	0	0	0	0	0	0	0	0	0	0	0	0	0	0	0	0	0	0	0	0	0	0	0	0	0	0	0	0	0	0	0	0	0	37.54	FALSE	FALSE	FALSE	179	0.009
TMEM123p.Thr153Pro	TMEM123	0.00875893179353907	0.00519858598461218	0	0.026276795380617	NA	NA	NA	NA	NA	NA	0.012615941567122936	0.009597850081581726	Pro	Thr	FALSE	NA	1	0	0	1	0	0	0	0	0	0	0	0	0	0	0	0	0	0	0	0	0	0	0	0	0	0	0	0	0	0	0	0	0	0	0	0	0	0	0	0	0	0	0	0	0	0	0	0	0	0	0	0	0	0	0	0	0	0	0	0	0	0	0	0	0	0	37.65	FALSE	FALSE	FALSE	179	0.009
TMEM130p.Leu423Pro	TMEM130	0.00875893179353907	0.00519858598461218	0	0.026276795380617	NA	NA	NA	NA	NA	NA	0.012615941567122936	0.009597850081581726	Pro	Leu	FALSE	NA	1	0	0	1	0	0	0	0	0	0	0	0	0	0	0	0	0	0	0	0	0	0	0	0	0	0	0	0	0	0	0	0	0	0	0	0	0	0	0	0	0	0	0	0	0	0	0	0	0	0	0	0	0	0	0	0	0	0	0	0	0	0	0	0	0	0	37.29	FALSE	FALSE	FALSE	179	0.009
TMEM130p.Thr408Pro	TMEM130	0.00875893179353907	0.00519858598461218	0	0.026276795380617	NA	NA	NA	NA	NA	NA	0.012615941567122936	0.009597850081581726	Pro	Thr	FALSE	NA	1	0	0	1	0	0	0	0	0	0	0	0	0	0	0	0	0	0	0	0	0	0	0	0	0	0	0	0	0	0	0	0	0	0	0	0	0	0	0	0	0	0	0	0	0	0	0	0	0	0	0	0	0	0	0	0	0	0	0	0	0	0	0	0	0	0	36.37	FALSE	FALSE	FALSE	179	0.009
TMEM131p.Leu960Pro	TMEM131	0.00875893179353907	0.00519858598461218	0	0.026276795380617	NA	NA	NA	NA	NA	NA	0.012615941567122936	0.009597850081581726	Pro	Leu	FALSE	NA	1	0	0	1	0	0	0	0	0	0	0	0	0	0	0	0	0	0	0	0	0	0	0	0	0	0	0	0	0	0	0	0	0	0	0	0	0	0	0	0	0	0	0	0	0	0	0	0	0	0	0	0	0	0	0	0	0	0	0	0	0	0	0	0	0	0	37.2	FALSE	FALSE	FALSE	179	0.009
TMEM131p.Ser620Pro	TMEM131	0.00875893179353907	0.00519858598461218	0	0.026276795380617	NA	NA	NA	NA	NA	NA	0.012615941567122936	0.009597850081581726	Pro	Ser	FALSE	NA	1	0	0	1	0	0	0	0	0	0	0	0	0	0	0	0	0	0	0	0	0	0	0	0	0	0	0	0	0	0	0	0	0	0	0	0	0	0	0	0	0	0	0	0	0	0	0	0	0	0	0	0	0	0	0	0	0	0	0	0	0	0	0	0	0	0	37.16	FALSE	FALSE	FALSE	179	0.009
TMEM132Bp.Gln840Pro	TMEM132B	0.00875893179353907	0.00519858598461218	0	0.026276795380617	NA	NA	NA	NA	NA	NA	0.012615941567122936	0.009597850081581726	Pro	Gln	FALSE	NA	1	0	0	1	0	0	0	0	0	0	0	0	0	0	0	0	0	0	0	0	0	0	0	0	0	0	0	0	0	0	0	0	0	0	0	0	0	0	0	0	0	0	0	0	0	0	0	0	0	0	0	0	0	0	0	0	0	0	0	0	0	0	0	0	0	0	36.69	FALSE	FALSE	FALSE	179	0.009
TMEM132Bp.Ser694Pro	TMEM132B	0.00875893179353907	0.00519858598461218	0	0.026276795380617	NA	NA	NA	NA	NA	NA	0.012615941567122936	0.009597850081581726	Pro	Ser	FALSE	NA	1	0	0	1	0	0	0	0	0	0	0	0	0	0	0	0	0	0	0	0	0	0	0	0	0	0	0	0	0	0	0	0	0	0	0	0	0	0	0	0	0	0	0	0	0	0	0	0	0	0	0	0	0	0	0	0	0	0	0	0	0	0	0	0	0	0	36.92	FALSE	FALSE	FALSE	179	0.009
TMEM132Dp.Ser719Pro	TMEM132D	0.00875893179353907	0.00519858598461218	0	0.026276795380617	NA	NA	NA	NA	NA	NA	0.012615941567122936	0.009597850081581726	Pro	Ser	FALSE	NA	1	0	0	1	0	0	0	0	0	0	0	0	0	0	0	0	0	0	0	0	0	0	0	0	0	0	0	0	0	0	0	0	0	0	0	0	0	0	0	0	0	0	0	0	0	0	0	0	0	0	0	0	0	0	0	0	0	0	0	0	0	0	0	0	0	0	36.66	FALSE	FALSE	FALSE	179	0.009
TMEM132Ep.Ala67Pro	TMEM132E	0.00875893179353907	0.00519858598461218	0	0.026276795380617	NA	NA	NA	NA	NA	NA	0.012615941567122936	0.009597850081581726	Pro	Ala	FALSE	NA	1	0	0	1	0	0	0	0	0	0	0	0	0	0	0	0	0	0	0	0	0	0	0	0	0	0	0	0	0	0	0	0	0	0	0	0	0	0	0	0	0	0	0	0	0	0	0	0	0	0	0	0	0	0	0	0	0	0	0	0	0	0	0	0	0	0	36.14	FALSE	FALSE	FALSE	179	0.009
TMEM132Ep.Ser642Pro	TMEM132E	0.00875893179353907	0.00519858598461218	0	0.026276795380617	NA	NA	NA	NA	NA	NA	0.012615941567122936	0.009597850081581726	Pro	Ser	FALSE	NA	1	0	0	1	0	0	0	0	0	0	0	0	0	0	0	0	0	0	0	0	0	0	0	0	0	0	0	0	0	0	0	0	0	0	0	0	0	0	0	0	0	0	0	0	0	0	0	0	0	0	0	0	0	0	0	0	0	0	0	0	0	0	0	0	0	0	37.95	FALSE	FALSE	FALSE	179	0.009
TMEM136p.Leu26Pro	TMEM136	0.00875893179353907	0.00519858598461218	0	0.026276795380617	NA	NA	NA	NA	NA	NA	0.012615941567122936	0.009597850081581726	Pro	Leu	FALSE	NA	1	0	0	1	0	0	0	0	0	0	0	0	0	0	0	0	0	0	0	0	0	0	0	0	0	0	0	0	0	0	0	0	0	0	0	0	0	0	0	0	0	0	0	0	0	0	0	0	0	0	0	0	0	0	0	0	0	0	0	0	0	0	0	0	0	0	37.42	FALSE	FALSE	FALSE	179	0.009
TMEM170Bp.Ser14Pro	TMEM170B	0.00875893179353907	0.00519858598461218	0	0.026276795380617	NA	NA	NA	NA	NA	NA	0.012615941567122936	0.009597850081581726	Pro	Ser	FALSE	NA	1	0	0	1	0	0	0	0	0	0	0	0	0	0	0	0	0	0	0	0	0	0	0	0	0	0	0	0	0	0	0	0	0	0	0	0	0	0	0	0	0	0	0	0	0	0	0	0	0	0	0	0	0	0	0	0	0	0	0	0	0	0	0	0	0	0	37.23	FALSE	FALSE	FALSE	179	0.009
TMEM174p.Leu47Pro	TMEM174	0.00875893179353907	0.00519858598461218	0	0.026276795380617	NA	NA	NA	NA	NA	NA	0.012615941567122936	0.009597850081581726	Pro	Leu	FALSE	NA	1	0	0	1	0	0	0	0	0	0	0	0	0	0	0	0	0	0	0	0	0	0	0	0	0	0	0	0	0	0	0	0	0	0	0	0	0	0	0	0	0	0	0	0	0	0	0	0	0	0	0	0	0	0	0	0	0	0	0	0	0	0	0	0	0	0	36.57	FALSE	FALSE	FALSE	179	0.009
TMEM175p.Ser497Pro	TMEM175	0.00875893179353907	0.00519858598461218	0	0.026276795380617	NA	NA	NA	NA	NA	NA	0.012615941567122936	0.009597850081581726	Pro	Ser	FALSE	NA	1	0	0	1	0	0	0	0	0	0	0	0	0	0	0	0	0	0	0	0	0	0	0	0	0	0	0	0	0	0	0	0	0	0	0	0	0	0	0	0	0	0	0	0	0	0	0	0	0	0	0	0	0	0	0	0	0	0	0	0	0	0	0	0	0	0	36.8	FALSE	FALSE	FALSE	179	0.009
TMEM176Ap.Gln226Pro	TMEM176A	0.00875893179353907	0.00519858598461218	0	0.026276795380617	NA	NA	NA	NA	NA	NA	0.012615941567122936	0.009597850081581726	Pro	Gln	FALSE	NA	1	0	0	1	0	0	0	0	0	0	0	0	0	0	0	0	0	0	0	0	0	0	0	0	0	0	0	0	0	0	0	0	0	0	0	0	0	0	0	0	0	0	0	0	0	0	0	0	0	0	0	0	0	0	0	0	0	0	0	0	0	0	0	0	0	0	36.49	FALSE	FALSE	FALSE	179	0.009
TMEM179Bp.Leu47Pro	TMEM179B	0.00875893179353907	0.00519858598461218	0	0.026276795380617	NA	NA	NA	NA	NA	NA	0.012615941567122936	0.009597850081581726	Pro	Leu	FALSE	NA	1	0	0	1	0	0	0	0	0	0	0	0	0	0	0	0	0	0	0	0	0	0	0	0	0	0	0	0	0	0	0	0	0	0	0	0	0	0	0	0	0	0	0	0	0	0	0	0	0	0	0	0	0	0	0	0	0	0	0	0	0	0	0	0	0	0	36.61	FALSE	FALSE	FALSE	179	0.009
TMEM180p.Leu236Pro	TMEM180	0.00875893179353907	0.00519858598461218	0	0.026276795380617	NA	NA	NA	NA	NA	NA	0.012615941567122936	0.009597850081581726	Pro	Leu	FALSE	NA	1	0	0	1	0	0	0	0	0	0	0	0	0	0	0	0	0	0	0	0	0	0	0	0	0	0	0	0	0	0	0	0	0	0	0	0	0	0	0	0	0	0	0	0	0	0	0	0	0	0	0	0	0	0	0	0	0	0	0	0	0	0	0	0	0	0	36.54	FALSE	FALSE	FALSE	179	0.009
TMEM189p.Leu121Pro	TMEM189	0.00875893179353907	0.00519858598461218	0	0.026276795380617	NA	NA	NA	NA	NA	NA	0.012615941567122936	0.009597850081581726	Pro	Leu	FALSE	NA	1	0	0	1	0	0	0	0	0	0	0	0	0	0	0	0	0	0	0	0	0	0	0	0	0	0	0	0	0	0	0	0	0	0	0	0	0	0	0	0	0	0	0	0	0	0	0	0	0	0	0	0	0	0	0	0	0	0	0	0	0	0	0	0	0	0	35.94	FALSE	FALSE	FALSE	179	0.009
TMEM194Ap.Gln381Pro	TMEM194A	0.00875893179353907	0.00519858598461218	0	0.026276795380617	NA	NA	NA	NA	NA	NA	0.012615941567122936	0.009597850081581726	Pro	Gln	FALSE	NA	1	0	0	1	0	0	0	0	0	0	0	0	0	0	0	0	0	0	0	0	0	0	0	0	0	0	0	0	0	0	0	0	0	0	0	0	0	0	0	0	0	0	0	0	0	0	0	0	0	0	0	0	0	0	0	0	0	0	0	0	0	0	0	0	0	0	37.97	FALSE	FALSE	FALSE	179	0.009
TMEM201p.Leu277Pro	TMEM201	0.00875893179353907	0.00519858598461218	0	0.026276795380617	NA	NA	NA	NA	NA	NA	0.012615941567122936	0.009597850081581726	Pro	Leu	FALSE	NA	1	0	0	1	0	0	0	0	0	0	0	0	0	0	0	0	0	0	0	0	0	0	0	0	0	0	0	0	0	0	0	0	0	0	0	0	0	0	0	0	0	0	0	0	0	0	0	0	0	0	0	0	0	0	0	0	0	0	0	0	0	0	0	0	0	0	36.71	FALSE	FALSE	FALSE	179	0.009
TMEM201p.Ser454Pro	TMEM201	0.00875893179353907	0.00519858598461218	0	0.026276795380617	NA	NA	NA	NA	NA	NA	0.012615941567122936	0.009597850081581726	Pro	Ser	FALSE	NA	1	0	0	1	0	0	0	0	0	0	0	0	0	0	0	0	0	0	0	0	0	0	0	0	0	0	0	0	0	0	0	0	0	0	0	0	0	0	0	0	0	0	0	0	0	0	0	0	0	0	0	0	0	0	0	0	0	0	0	0	0	0	0	0	0	0	35.980000000000004	FALSE	FALSE	FALSE	179	0.009
TMEM204p.Leu94Pro	TMEM204	0.00875893179353907	0.00519858598461218	0	0.026276795380617	NA	NA	NA	NA	NA	NA	0.012615941567122936	0.009597850081581726	Pro	Leu	FALSE	NA	1	0	0	1	0	0	0	0	0	0	0	0	0	0	0	0	0	0	0	0	0	0	0	0	0	0	0	0	0	0	0	0	0	0	0	0	0	0	0	0	0	0	0	0	0	0	0	0	0	0	0	0	0	0	0	0	0	0	0	0	0	0	0	0	0	0	36.39	FALSE	FALSE	FALSE	179	0.009
TMEM205p.His44Pro	TMEM205	0.00875893179353907	0.00519858598461218	0	0.026276795380617	NA	NA	NA	NA	NA	NA	0.012615941567122936	0.009597850081581726	Pro	His	FALSE	NA	1	0	0	1	0	0	0	0	0	0	0	0	0	0	0	0	0	0	0	0	0	0	0	0	0	0	0	0	0	0	0	0	0	0	0	0	0	0	0	0	0	0	0	0	0	0	0	0	0	0	0	0	0	0	0	0	0	0	0	0	0	0	0	0	0	0	35.42	FALSE	FALSE	FALSE	179	0.009
TMEM217p.Leu37Pro	TMEM217	0.00875893179353907	0.00519858598461218	0	0.026276795380617	NA	NA	NA	NA	NA	NA	0.012615941567122936	0.009597850081581726	Pro	Leu	FALSE	NA	1	0	0	1	0	0	0	0	0	0	0	0	0	0	0	0	0	0	0	0	0	0	0	0	0	0	0	0	0	0	0	0	0	0	0	0	0	0	0	0	0	0	0	0	0	0	0	0	0	0	0	0	0	0	0	0	0	0	0	0	0	0	0	0	0	0	36.19	FALSE	FALSE	FALSE	179	0.009
TMEM219p.Leu48Pro	TMEM219	0.00875893179353907	0.00519858598461218	0	0.026276795380617	NA	NA	NA	NA	NA	NA	0.012615941567122936	0.009597850081581726	Pro	Leu	FALSE	NA	1	0	0	1	0	0	0	0	0	0	0	0	0	0	0	0	0	0	0	0	0	0	0	0	0	0	0	0	0	0	0	0	0	0	0	0	0	0	0	0	0	0	0	0	0	0	0	0	0	0	0	0	0	0	0	0	0	0	0	0	0	0	0	0	0	0	36.54	FALSE	FALSE	FALSE	179	0.009
TMEM225p.Ser18Pro	TMEM225	0.00875893179353907	0.00519858598461218	0	0.026276795380617	NA	NA	NA	NA	NA	NA	0.012615941567122936	0.009597850081581726	Pro	Ser	FALSE	NA	1	0	0	1	0	0	0	0	0	0	0	0	0	0	0	0	0	0	0	0	0	0	0	0	0	0	0	0	0	0	0	0	0	0	0	0	0	0	0	0	0	0	0	0	0	0	0	0	0	0	0	0	0	0	0	0	0	0	0	0	0	0	0	0	0	0	37.36	FALSE	FALSE	FALSE	179	0.009
TMEM245p.Leu44Pro	TMEM245	0.00875893179353907	0.00519858598461218	0	0.026276795380617	NA	NA	NA	NA	NA	NA	0.012615941567122936	0.009597850081581726	Pro	Leu	FALSE	NA	1	0	0	1	0	0	0	0	0	0	0	0	0	0	0	0	0	0	0	0	0	0	0	0	0	0	0	0	0	0	0	0	0	0	0	0	0	0	0	0	0	0	0	0	0	0	0	0	0	0	0	0	0	0	0	0	0	0	0	0	0	0	0	0	0	0	36.37	FALSE	FALSE	FALSE	179	0.009
TMEM245p.Leu747Pro	TMEM245	0.00875893179353907	0.00519858598461218	0	0.026276795380617	NA	NA	NA	NA	NA	NA	0.012615941567122936	0.009597850081581726	Pro	Leu	FALSE	NA	1	0	0	1	0	0	0	0	0	0	0	0	0	0	0	0	0	0	0	0	0	0	0	0	0	0	0	0	0	0	0	0	0	0	0	0	0	0	0	0	0	0	0	0	0	0	0	0	0	0	0	0	0	0	0	0	0	0	0	0	0	0	0	0	0	0	36.52	FALSE	FALSE	FALSE	179	0.009
TMEM245p.Leu818Pro	TMEM245	0.00875893179353907	0.00519858598461218	0	0.026276795380617	NA	NA	NA	NA	NA	NA	0.012615941567122936	0.009597850081581726	Pro	Leu	FALSE	NA	1	0	0	1	0	0	0	0	0	0	0	0	0	0	0	0	0	0	0	0	0	0	0	0	0	0	0	0	0	0	0	0	0	0	0	0	0	0	0	0	0	0	0	0	0	0	0	0	0	0	0	0	0	0	0	0	0	0	0	0	0	0	0	0	0	0	36.8	FALSE	FALSE	FALSE	179	0.009
TMEM247p.Thr216Pro	TMEM247	0.00875893179353907	0.00519858598461218	0	0.026276795380617	NA	NA	NA	NA	NA	NA	0.012615941567122936	0.009597850081581726	Pro	Thr	FALSE	NA	1	0	0	1	0	0	0	0	0	0	0	0	0	0	0	0	0	0	0	0	0	0	0	0	0	0	0	0	0	0	0	0	0	0	0	0	0	0	0	0	0	0	0	0	0	0	0	0	0	0	0	0	0	0	0	0	0	0	0	0	0	0	0	0	0	0	36.15	FALSE	FALSE	FALSE	179	0.009
TMEM255Bp.Ala230Pro	TMEM255B	0.00875893179353907	0.00519858598461218	0	0.026276795380617	NA	NA	NA	NA	NA	NA	0.012615941567122936	0.009597850081581726	Pro	Ala	FALSE	NA	1	0	0	1	0	0	0	0	0	0	0	0	0	0	0	0	0	0	0	0	0	0	0	0	0	0	0	0	0	0	0	0	0	0	0	0	0	0	0	0	0	0	0	0	0	0	0	0	0	0	0	0	0	0	0	0	0	0	0	0	0	0	0	0	0	0	36.62	FALSE	FALSE	FALSE	179	0.009
TMEM33p.Arg31Pro	TMEM33	0.00875893179353907	0.00519858598461218	0	0.026276795380617	NA	NA	NA	NA	NA	NA	0.012615941567122936	0.009597850081581726	Pro	Arg	FALSE	NA	1	0	0	1	0	0	0	0	0	0	0	0	0	0	0	0	0	0	0	0	0	0	0	0	0	0	0	0	0	0	0	0	0	0	0	0	0	0	0	0	0	0	0	0	0	0	0	0	0	0	0	0	0	0	0	0	0	0	0	0	0	0	0	0	0	0	36.26	FALSE	FALSE	FALSE	179	0.009
TMEM33p.Leu211Pro	TMEM33	0.00875893179353907	0.00519858598461218	0	0.026276795380617	NA	NA	NA	NA	NA	NA	0.012615941567122936	0.009597850081581726	Pro	Leu	FALSE	NA	1	0	0	1	0	0	0	0	0	0	0	0	0	0	0	0	0	0	0	0	0	0	0	0	0	0	0	0	0	0	0	0	0	0	0	0	0	0	0	0	0	0	0	0	0	0	0	0	0	0	0	0	0	0	0	0	0	0	0	0	0	0	0	0	0	0	37.17	FALSE	FALSE	FALSE	179	0.009
TMEM39Ap.Ala123Pro	TMEM39A	0.00875893179353907	0.00519858598461218	0	0.026276795380617	NA	NA	NA	NA	NA	NA	0.012615941567122936	0.009597850081581726	Pro	Ala	FALSE	NA	1	0	0	1	0	0	0	0	0	0	0	0	0	0	0	0	0	0	0	0	0	0	0	0	0	0	0	0	0	0	0	0	0	0	0	0	0	0	0	0	0	0	0	0	0	0	0	0	0	0	0	0	0	0	0	0	0	0	0	0	0	0	0	0	0	0	37.88	FALSE	FALSE	FALSE	179	0.009
TMEM39Ap.Ser237Pro	TMEM39A	0.00875893179353907	0.00519858598461218	0	0.026276795380617	NA	NA	NA	NA	NA	NA	0.012615941567122936	0.009597850081581726	Pro	Ser	FALSE	NA	1	0	0	1	0	0	0	0	0	0	0	0	0	0	0	0	0	0	0	0	0	0	0	0	0	0	0	0	0	0	0	0	0	0	0	0	0	0	0	0	0	0	0	0	0	0	0	0	0	0	0	0	0	0	0	0	0	0	0	0	0	0	0	0	0	0	37.32	FALSE	FALSE	FALSE	179	0.009
TMEM39Bp.Leu84Pro	TMEM39B	0.00875893179353907	0.00519858598461218	0	0.026276795380617	NA	NA	NA	NA	NA	NA	0.012615941567122936	0.009597850081581726	Pro	Leu	FALSE	NA	1	0	0	1	0	0	0	0	0	0	0	0	0	0	0	0	0	0	0	0	0	0	0	0	0	0	0	0	0	0	0	0	0	0	0	0	0	0	0	0	0	0	0	0	0	0	0	0	0	0	0	0	0	0	0	0	0	0	0	0	0	0	0	0	0	0	36.73	FALSE	FALSE	FALSE	179	0.009
TMEM39Bp.Ser157Pro	TMEM39B	0.00875893179353907	0.00519858598461218	0	0.026276795380617	NA	NA	NA	NA	NA	NA	0.012615941567122936	0.009597850081581726	Pro	Ser	FALSE	NA	1	0	0	1	0	0	0	0	0	0	0	0	0	0	0	0	0	0	0	0	0	0	0	0	0	0	0	0	0	0	0	0	0	0	0	0	0	0	0	0	0	0	0	0	0	0	0	0	0	0	0	0	0	0	0	0	0	0	0	0	0	0	0	0	0	0	35.57	FALSE	FALSE	FALSE	179	0.009
TMEM41Ap.Leu54Pro	TMEM41A	0.00875893179353907	0.00519858598461218	0	0.026276795380617	NA	NA	NA	NA	NA	NA	0.012615941567122936	0.009597850081581726	Pro	Leu	FALSE	NA	1	0	0	1	0	0	0	0	0	0	0	0	0	0	0	0	0	0	0	0	0	0	0	0	0	0	0	0	0	0	0	0	0	0	0	0	0	0	0	0	0	0	0	0	0	0	0	0	0	0	0	0	0	0	0	0	0	0	0	0	0	0	0	0	0	0	36.47	FALSE	FALSE	FALSE	179	0.009
TMEM59Lp.Ser323Pro	TMEM59L	0.00875893179353907	0.00519858598461218	0	0.026276795380617	NA	NA	NA	NA	NA	NA	0.012615941567122936	0.009597850081581726	Pro	Ser	FALSE	NA	1	0	0	1	0	0	0	0	0	0	0	0	0	0	0	0	0	0	0	0	0	0	0	0	0	0	0	0	0	0	0	0	0	0	0	0	0	0	0	0	0	0	0	0	0	0	0	0	0	0	0	0	0	0	0	0	0	0	0	0	0	0	0	0	0	0	36.92	FALSE	FALSE	FALSE	179	0.009
TMEM68p.Ala194Pro	TMEM68	0.00875893179353907	0.00519858598461218	0	0.026276795380617	NA	NA	NA	NA	NA	NA	0.012615941567122936	0.009597850081581726	Pro	Ala	FALSE	NA	1	0	0	1	0	0	0	0	0	0	0	0	0	0	0	0	0	0	0	0	0	0	0	0	0	0	0	0	0	0	0	0	0	0	0	0	0	0	0	0	0	0	0	0	0	0	0	0	0	0	0	0	0	0	0	0	0	0	0	0	0	0	0	0	0	0	36.71	FALSE	FALSE	FALSE	179	0.009
TMEM87Bp.Leu382Pro	TMEM87B	0.00875893179353907	0.00519858598461218	0	0.026276795380617	NA	NA	NA	NA	NA	NA	0.012615941567122936	0.009597850081581726	Pro	Leu	FALSE	NA	1	0	0	1	0	0	0	0	0	0	0	0	0	0	0	0	0	0	0	0	0	0	0	0	0	0	0	0	0	0	0	0	0	0	0	0	0	0	0	0	0	0	0	0	0	0	0	0	0	0	0	0	0	0	0	0	0	0	0	0	0	0	0	0	0	0	36.49	FALSE	FALSE	FALSE	179	0.009
TMEM99p.Ser67Pro	TMEM99	0.00875893179353907	0.00519858598461218	0	0.026276795380617	NA	NA	NA	NA	NA	NA	0.012615941567122936	0.009597850081581726	Pro	Ser	FALSE	NA	1	0	0	1	0	0	0	0	0	0	0	0	0	0	0	0	0	0	0	0	0	0	0	0	0	0	0	0	0	0	0	0	0	0	0	0	0	0	0	0	0	0	0	0	0	0	0	0	0	0	0	0	0	0	0	0	0	0	0	0	0	0	0	0	0	0	37.31	FALSE	FALSE	FALSE	179	0.009
TMF1p.His1002Pro	TMF1	0.00875893179353907	0.00519858598461218	0	0.026276795380617	NA	NA	NA	NA	NA	NA	0.012615941567122936	0.009597850081581726	Pro	His	FALSE	NA	1	0	0	1	0	0	0	0	0	0	0	0	0	0	0	0	0	0	0	0	0	0	0	0	0	0	0	0	0	0	0	0	0	0	0	0	0	0	0	0	0	0	0	0	0	0	0	0	0	0	0	0	0	0	0	0	0	0	0	0	0	0	0	0	0	0	37.19	FALSE	FALSE	FALSE	179	0.009
TMIEp.Ser69Pro	TMIE	0.00875893179353907	0.00519858598461218	0	0.026276795380617	NA	NA	NA	NA	NA	NA	0.012615941567122936	0.009597850081581726	Pro	Ser	FALSE	NA	1	0	0	1	0	0	0	0	0	0	0	0	0	0	0	0	0	0	0	0	0	0	0	0	0	0	0	0	0	0	0	0	0	0	0	0	0	0	0	0	0	0	0	0	0	0	0	0	0	0	0	0	0	0	0	0	0	0	0	0	0	0	0	0	0	0	36.2	FALSE	FALSE	FALSE	179	0.009
TMOD1p.Ser154Pro	TMOD1	0.00875893179353907	0.00519858598461218	0	0.026276795380617	NA	NA	NA	NA	NA	NA	0.012615941567122936	0.009597850081581726	Pro	Ser	FALSE	NA	1	0	0	1	0	0	0	0	0	0	0	0	0	0	0	0	0	0	0	0	0	0	0	0	0	0	0	0	0	0	0	0	0	0	0	0	0	0	0	0	0	0	0	0	0	0	0	0	0	0	0	0	0	0	0	0	0	0	0	0	0	0	0	0	0	0	36.47	FALSE	FALSE	FALSE	179	0.009
TMPPEp.Leu406Pro	TMPPE	0.00875893179353907	0.00519858598461218	0	0.026276795380617	NA	NA	NA	NA	NA	NA	0.012615941567122936	0.009597850081581726	Pro	Leu	FALSE	NA	1	0	0	1	0	0	0	0	0	0	0	0	0	0	0	0	0	0	0	0	0	0	0	0	0	0	0	0	0	0	0	0	0	0	0	0	0	0	0	0	0	0	0	0	0	0	0	0	0	0	0	0	0	0	0	0	0	0	0	0	0	0	0	0	0	0	37.01	FALSE	FALSE	FALSE	179	0.009
TMPRSS11Ep.Gln139Pro	TMPRSS11E	0.00875893179353907	0.00519858598461218	0	0.026276795380617	NA	NA	NA	NA	NA	NA	0.012615941567122936	0.009597850081581726	Pro	Gln	FALSE	NA	1	0	0	1	0	0	0	0	0	0	0	0	0	0	0	0	0	0	0	0	0	0	0	0	0	0	0	0	0	0	0	0	0	0	0	0	0	0	0	0	0	0	0	0	0	0	0	0	0	0	0	0	0	0	0	0	0	0	0	0	0	0	0	0	0	0	36.73	FALSE	FALSE	FALSE	179	0.009
TMPRSS13p.Leu343Pro	TMPRSS13	0.00875893179353907	0.00519858598461218	0	0.026276795380617	NA	NA	NA	NA	NA	NA	0.012615941567122936	0.009597850081581726	Pro	Leu	FALSE	NA	1	0	0	1	0	0	0	0	0	0	0	0	0	0	0	0	0	0	0	0	0	0	0	0	0	0	0	0	0	0	0	0	0	0	0	0	0	0	0	0	0	0	0	0	0	0	0	0	0	0	0	0	0	0	0	0	0	0	0	0	0	0	0	0	0	0	36.81	FALSE	FALSE	FALSE	179	0.009
TMPRSS15p.Ser13Pro	TMPRSS15	0.00875893179353907	0.00519858598461218	0	0.026276795380617	NA	NA	NA	NA	NA	NA	0.012615941567122936	0.009597850081581726	Pro	Ser	FALSE	NA	1	0	0	1	0	0	0	0	0	0	0	0	0	0	0	0	0	0	0	0	0	0	0	0	0	0	0	0	0	0	0	0	0	0	0	0	0	0	0	0	0	0	0	0	0	0	0	0	0	0	0	0	0	0	0	0	0	0	0	0	0	0	0	0	0	0	36.34	FALSE	FALSE	FALSE	179	0.009
TMPRSS7p.Leu404Pro	TMPRSS7	0.00875893179353907	0.00519858598461218	0	0.026276795380617	NA	NA	NA	NA	NA	NA	0.012615941567122936	0.009597850081581726	Pro	Leu	FALSE	NA	1	0	0	1	0	0	0	0	0	0	0	0	0	0	0	0	0	0	0	0	0	0	0	0	0	0	0	0	0	0	0	0	0	0	0	0	0	0	0	0	0	0	0	0	0	0	0	0	0	0	0	0	0	0	0	0	0	0	0	0	0	0	0	0	0	0	35.72	FALSE	FALSE	FALSE	179	0.009
TMPRSS9p.Arg67Pro	TMPRSS9	0.00875893179353907	0.00519858598461218	0	0.026276795380617	NA	NA	NA	NA	NA	NA	0.012615941567122936	0.009597850081581726	Pro	Arg	FALSE	NA	1	0	0	1	0	0	0	0	0	0	0	0	0	0	0	0	0	0	0	0	0	0	0	0	0	0	0	0	0	0	0	0	0	0	0	0	0	0	0	0	0	0	0	0	0	0	0	0	0	0	0	0	0	0	0	0	0	0	0	0	0	0	0	0	0	0	37.01	FALSE	FALSE	FALSE	179	0.009
TMTC2p.Thr168Pro	TMTC2	0.00875893179353907	0.00519858598461218	0	0.026276795380617	NA	NA	NA	NA	NA	NA	0.012615941567122936	0.009597850081581726	Pro	Thr	FALSE	NA	1	0	0	1	0	0	0	0	0	0	0	0	0	0	0	0	0	0	0	0	0	0	0	0	0	0	0	0	0	0	0	0	0	0	0	0	0	0	0	0	0	0	0	0	0	0	0	0	0	0	0	0	0	0	0	0	0	0	0	0	0	0	0	0	0	0	36.81	FALSE	FALSE	FALSE	179	0.009
TMTC2p.Thr18Pro	TMTC2	0.00875893179353907	0.00519858598461218	0	0.026276795380617	NA	NA	NA	NA	NA	NA	0.012615941567122936	0.009597850081581726	Pro	Thr	FALSE	NA	1	0	0	1	0	0	0	0	0	0	0	0	0	0	0	0	0	0	0	0	0	0	0	0	0	0	0	0	0	0	0	0	0	0	0	0	0	0	0	0	0	0	0	0	0	0	0	0	0	0	0	0	0	0	0	0	0	0	0	0	0	0	0	0	0	0	35.96	FALSE	FALSE	FALSE	179	0.009
TMX1p.Thr257Pro	TMX1	0.00875893179353907	0.00519858598461218	0	0.026276795380617	NA	NA	NA	NA	NA	NA	0.012615941567122936	0.009597850081581726	Pro	Thr	FALSE	NA	1	0	0	1	0	0	0	0	0	0	0	0	0	0	0	0	0	0	0	0	0	0	0	0	0	0	0	0	0	0	0	0	0	0	0	0	0	0	0	0	0	0	0	0	0	0	0	0	0	0	0	0	0	0	0	0	0	0	0	0	0	0	0	0	0	0	36.46	FALSE	FALSE	FALSE	179	0.009
TNCp.Thr1320Pro	TNC	0.00875893179353907	0.00519858598461218	0	0.026276795380617	NA	NA	NA	NA	NA	NA	0.012615941567122936	0.009597850081581726	Pro	Thr	FALSE	2	1	0	0	1	0	0	0	0	0	0	0	0	0	0	0	0	0	0	0	0	0	0	0	0	0	0	0	0	0	0	0	0	0	0	0	0	0	0	0	0	0	0	0	0	0	0	0	0	0	0	0	0	0	0	0	0	0	0	0	0	0	0	0	0	0	0	37.6	FALSE	FALSE	FALSE	179	0.009
TNFAIP2p.Leu40Pro	TNFAIP2	0.00875893179353907	0.00519858598461218	0	0.026276795380617	NA	NA	NA	NA	NA	NA	0.012615941567122936	0.009597850081581726	Pro	Leu	FALSE	NA	1	0	0	1	0	0	0	0	0	0	0	0	0	0	0	0	0	0	0	0	0	0	0	0	0	0	0	0	0	0	0	0	0	0	0	0	0	0	0	0	0	0	0	0	0	0	0	0	0	0	0	0	0	0	0	0	0	0	0	0	0	0	0	0	0	0	36.86	FALSE	FALSE	FALSE	179	0.009
TNFAIP2p.Leu538Pro	TNFAIP2	0.00875893179353907	0.00519858598461218	0	0.026276795380617	NA	NA	NA	NA	NA	NA	0.012615941567122936	0.009597850081581726	Pro	Leu	FALSE	NA	1	0	0	1	0	0	0	0	0	0	0	0	0	0	0	0	0	0	0	0	0	0	0	0	0	0	0	0	0	0	0	0	0	0	0	0	0	0	0	0	0	0	0	0	0	0	0	0	0	0	0	0	0	0	0	0	0	0	0	0	0	0	0	0	0	0	36.12	FALSE	FALSE	FALSE	179	0.009
TNFRSF1Ap.Leu16Pro	TNFRSF1A	0.00875893179353907	0.00519858598461218	0	0.026276795380617	NA	NA	NA	NA	NA	NA	0.012615941567122936	0.009597850081581726	Pro	Leu	FALSE	NA	1	0	0	1	0	0	0	0	0	0	0	0	0	0	0	0	0	0	0	0	0	0	0	0	0	0	0	0	0	0	0	0	0	0	0	0	0	0	0	0	0	0	0	0	0	0	0	0	0	0	0	0	0	0	0	0	0	0	0	0	0	0	0	0	0	0	35.480000000000004	FALSE	FALSE	FALSE	179	0.009
TNFSF15p.Leu47Pro	TNFSF15	0.00875893179353907	0.00519858598461218	0	0.026276795380617	NA	NA	NA	NA	NA	NA	0.012615941567122936	0.009597850081581726	Pro	Leu	FALSE	NA	1	0	0	1	0	0	0	0	0	0	0	0	0	0	0	0	0	0	0	0	0	0	0	0	0	0	0	0	0	0	0	0	0	0	0	0	0	0	0	0	0	0	0	0	0	0	0	0	0	0	0	0	0	0	0	0	0	0	0	0	0	0	0	0	0	0	36.79	FALSE	FALSE	FALSE	179	0.009
TNFSF8p.Leu121Pro	TNFSF8	0.00875893179353907	0.00519858598461218	0	0.026276795380617	NA	NA	NA	NA	NA	NA	0.012615941567122936	0.009597850081581726	Pro	Leu	FALSE	NA	1	0	0	1	0	0	0	0	0	0	0	0	0	0	0	0	0	0	0	0	0	0	0	0	0	0	0	0	0	0	0	0	0	0	0	0	0	0	0	0	0	0	0	0	0	0	0	0	0	0	0	0	0	0	0	0	0	0	0	0	0	0	0	0	0	0	37.58	FALSE	FALSE	FALSE	179	0.009
TNFSF9p.Arg202Pro	TNFSF9	0.00875893179353907	0.00519858598461218	0	0.026276795380617	NA	NA	NA	NA	NA	NA	0.012615941567122936	0.009597850081581726	Pro	Arg	FALSE	NA	1	0	0	1	0	0	0	0	0	0	0	0	0	0	0	0	0	0	0	0	0	0	0	0	0	0	0	0	0	0	0	0	0	0	0	0	0	0	0	0	0	0	0	0	0	0	0	0	0	0	0	0	0	0	0	0	0	0	0	0	0	0	0	0	0	0	37.28	FALSE	FALSE	FALSE	179	0.009
TNIKp.Gln702Pro	TNIK	0.00875893179353907	0.00519858598461218	0	0.026276795380617	NA	NA	NA	NA	NA	NA	0.012615941567122936	0.009597850081581726	Pro	Gln	FALSE	NA	1	0	0	1	0	0	0	0	0	0	0	0	0	0	0	0	0	0	0	0	0	0	0	0	0	0	0	0	0	0	0	0	0	0	0	0	0	0	0	0	0	0	0	0	0	0	0	0	0	0	0	0	0	0	0	0	0	0	0	0	0	0	0	0	0	0	35.64	FALSE	FALSE	FALSE	179	0.009
TNIKp.Leu1006Pro	TNIK	0.00875893179353907	0.00519858598461218	0	0.026276795380617	NA	NA	NA	NA	NA	NA	0.012615941567122936	0.009597850081581726	Pro	Leu	FALSE	NA	1	0	0	1	0	0	0	0	0	0	0	0	0	0	0	0	0	0	0	0	0	0	0	0	0	0	0	0	0	0	0	0	0	0	0	0	0	0	0	0	0	0	0	0	0	0	0	0	0	0	0	0	0	0	0	0	0	0	0	0	0	0	0	0	0	0	36.36	FALSE	FALSE	FALSE	179	0.009
TNIKp.Thr114Pro	TNIK	0.00875893179353907	0.00519858598461218	0	0.026276795380617	NA	NA	NA	NA	NA	NA	0.012615941567122936	0.009597850081581726	Pro	Thr	FALSE	NA	1	0	0	1	0	0	0	0	0	0	0	0	0	0	0	0	0	0	0	0	0	0	0	0	0	0	0	0	0	0	0	0	0	0	0	0	0	0	0	0	0	0	0	0	0	0	0	0	0	0	0	0	0	0	0	0	0	0	0	0	0	0	0	0	0	0	36.91	FALSE	FALSE	FALSE	179	0.009
TNIP1p.Leu230Pro	TNIP1	0.00875893179353907	0.00519858598461218	0	0.026276795380617	NA	NA	NA	NA	NA	NA	0.012615941567122936	0.009597850081581726	Pro	Leu	FALSE	NA	1	0	0	1	0	0	0	0	0	0	0	0	0	0	0	0	0	0	0	0	0	0	0	0	0	0	0	0	0	0	0	0	0	0	0	0	0	0	0	0	0	0	0	0	0	0	0	0	0	0	0	0	0	0	0	0	0	0	0	0	0	0	0	0	0	0	36.82	FALSE	FALSE	FALSE	179	0.009
TNKS1BP1p.Leu84Pro	TNKS1BP1	0.00875893179353907	0.00519858598461218	0	0.026276795380617	NA	NA	NA	NA	NA	NA	0.012615941567122936	0.009597850081581726	Pro	Leu	FALSE	NA	1	0	0	1	0	0	0	0	0	0	0	0	0	0	0	0	0	0	0	0	0	0	0	0	0	0	0	0	0	0	0	0	0	0	0	0	0	0	0	0	0	0	0	0	0	0	0	0	0	0	0	0	0	0	0	0	0	0	0	0	0	0	0	0	0	0	36.66	FALSE	FALSE	FALSE	179	0.009
TNNI2p.Leu93Pro	TNNI2	0.00875893179353907	0.00519858598461218	0	0.026276795380617	NA	NA	NA	NA	NA	NA	0.012615941567122936	0.009597850081581726	Pro	Leu	FALSE	NA	1	0	0	1	0	0	0	0	0	0	0	0	0	0	0	0	0	0	0	0	0	0	0	0	0	0	0	0	0	0	0	0	0	0	0	0	0	0	0	0	0	0	0	0	0	0	0	0	0	0	0	0	0	0	0	0	0	0	0	0	0	0	0	0	0	0	36.71	FALSE	FALSE	FALSE	179	0.009
TNNI3p.Ser23Pro	TNNI3	0.00875893179353907	0.00519858598461218	0	0.026276795380617	NA	NA	NA	NA	NA	NA	0.012615941567122936	0.009597850081581726	Pro	Ser	FALSE	NA	1	0	0	1	0	0	0	0	0	0	0	0	0	0	0	0	0	0	0	0	0	0	0	0	0	0	0	0	0	0	0	0	0	0	0	0	0	0	0	0	0	0	0	0	0	0	0	0	0	0	0	0	0	0	0	0	0	0	0	0	0	0	0	0	0	0	36.59	FALSE	FALSE	FALSE	179	0.009
TNNT2p.Leu99Pro	TNNT2	0.00875893179353907	0.00519858598461218	0	0.026276795380617	NA	NA	NA	NA	NA	NA	0.012615941567122936	0.009597850081581726	Pro	Leu	FALSE	NA	1	0	0	1	0	0	0	0	0	0	0	0	0	0	0	0	0	0	0	0	0	0	0	0	0	0	0	0	0	0	0	0	0	0	0	0	0	0	0	0	0	0	0	0	0	0	0	0	0	0	0	0	0	0	0	0	0	0	0	0	0	0	0	0	0	0	36.53	FALSE	FALSE	FALSE	179	0.009
TNNp.Leu1189Pro	TNN	0.00875893179353907	0.00519858598461218	0	0.026276795380617	NA	NA	NA	NA	NA	NA	0.012615941567122936	0.009597850081581726	Pro	Leu	FALSE	NA	1	0	0	1	0	0	0	0	0	0	0	0	0	0	0	0	0	0	0	0	0	0	0	0	0	0	0	0	0	0	0	0	0	0	0	0	0	0	0	0	0	0	0	0	0	0	0	0	0	0	0	0	0	0	0	0	0	0	0	0	0	0	0	0	0	0	36.97	FALSE	FALSE	FALSE	179	0.009
TNNp.Leu346Pro	TNN	0.00875893179353907	0.00519858598461218	0	0.026276795380617	NA	NA	NA	NA	NA	NA	0.012615941567122936	0.009597850081581726	Pro	Leu	FALSE	NA	1	0	0	1	0	0	0	0	0	0	0	0	0	0	0	0	0	0	0	0	0	0	0	0	0	0	0	0	0	0	0	0	0	0	0	0	0	0	0	0	0	0	0	0	0	0	0	0	0	0	0	0	0	0	0	0	0	0	0	0	0	0	0	0	0	0	37	FALSE	FALSE	FALSE	179	0.009
TNPO2p.Leu178Pro	TNPO2	0.00875893179353907	0.00519858598461218	0	0.026276795380617	NA	NA	NA	NA	NA	NA	0.012615941567122936	0.009597850081581726	Pro	Leu	FALSE	NA	1	0	0	1	0	0	0	0	0	0	0	0	0	0	0	0	0	0	0	0	0	0	0	0	0	0	0	0	0	0	0	0	0	0	0	0	0	0	0	0	0	0	0	0	0	0	0	0	0	0	0	0	0	0	0	0	0	0	0	0	0	0	0	0	0	0	36.38	FALSE	FALSE	FALSE	179	0.009
TNRC18p.Leu2926Pro	TNRC18	0.00875893179353907	0.00519858598461218	0	0.026276795380617	NA	NA	NA	NA	NA	NA	0.012615941567122936	0.009597850081581726	Pro	Leu	FALSE	2	1	0	0	1	0	0	0	0	0	0	0	0	0	0	0	0	0	0	0	0	0	0	0	0	0	0	0	0	0	0	0	0	0	0	0	0	0	0	0	0	0	0	0	0	0	0	0	0	0	0	0	0	0	0	0	0	0	0	0	0	0	0	0	0	0	0	37.19	FALSE	FALSE	FALSE	179	0.009
TNRC18p.Ser2678Pro	TNRC18	0.00875893179353907	0.00519858598461218	0	0.026276795380617	NA	NA	NA	NA	NA	NA	0.012615941567122936	0.009597850081581726	Pro	Ser	FALSE	2	1	0	0	1	0	0	0	0	0	0	0	0	0	0	0	0	0	0	0	0	0	0	0	0	0	0	0	0	0	0	0	0	0	0	0	0	0	0	0	0	0	0	0	0	0	0	0	0	0	0	0	0	0	0	0	0	0	0	0	0	0	0	0	0	0	0	37.12	FALSE	FALSE	FALSE	179	0.009
TNRC6Ap.Ala664Pro	TNRC6A	0.00875893179353907	0.00519858598461218	0	0.026276795380617	NA	NA	NA	NA	NA	NA	0.012615941567122936	0.009597850081581726	Pro	Ala	FALSE	NA	1	0	0	1	0	0	0	0	0	0	0	0	0	0	0	0	0	0	0	0	0	0	0	0	0	0	0	0	0	0	0	0	0	0	0	0	0	0	0	0	0	0	0	0	0	0	0	0	0	0	0	0	0	0	0	0	0	0	0	0	0	0	0	0	0	0	37.24	FALSE	FALSE	FALSE	179	0.009
TNRC6Bp.Ser504Pro	TNRC6B	0.00875893179353907	0.00519858598461218	0	0.026276795380617	NA	NA	NA	NA	NA	NA	0.012615941567122936	0.009597850081581726	Pro	Ser	FALSE	NA	1	0	0	1	0	0	0	0	0	0	0	0	0	0	0	0	0	0	0	0	0	0	0	0	0	0	0	0	0	0	0	0	0	0	0	0	0	0	0	0	0	0	0	0	0	0	0	0	0	0	0	0	0	0	0	0	0	0	0	0	0	0	0	0	0	0	36.79	FALSE	FALSE	FALSE	179	0.009
TNRp.Gln43Pro	TNR	0.00875893179353907	0.00519858598461218	0	0.026276795380617	NA	NA	NA	NA	NA	NA	0.012615941567122936	0.009597850081581726	Pro	Gln	FALSE	NA	1	0	0	1	0	0	0	0	0	0	0	0	0	0	0	0	0	0	0	0	0	0	0	0	0	0	0	0	0	0	0	0	0	0	0	0	0	0	0	0	0	0	0	0	0	0	0	0	0	0	0	0	0	0	0	0	0	0	0	0	0	0	0	0	0	0	36.68	FALSE	FALSE	FALSE	179	0.009
TNRp.Leu364Pro	TNR	0.00875893179353907	0.00519858598461218	0	0.026276795380617	NA	NA	NA	NA	NA	NA	0.012615941567122936	0.009597850081581726	Pro	Leu	FALSE	NA	1	0	0	1	0	0	0	0	0	0	0	0	0	0	0	0	0	0	0	0	0	0	0	0	0	0	0	0	0	0	0	0	0	0	0	0	0	0	0	0	0	0	0	0	0	0	0	0	0	0	0	0	0	0	0	0	0	0	0	0	0	0	0	0	0	0	37.57	FALSE	FALSE	FALSE	179	0.009
TNRp.Ser1060Pro	TNR	0.00875893179353907	0.00519858598461218	0	0.026276795380617	NA	NA	NA	NA	NA	NA	0.012615941567122936	0.009597850081581726	Pro	Ser	FALSE	NA	1	0	0	1	0	0	0	0	0	0	0	0	0	0	0	0	0	0	0	0	0	0	0	0	0	0	0	0	0	0	0	0	0	0	0	0	0	0	0	0	0	0	0	0	0	0	0	0	0	0	0	0	0	0	0	0	0	0	0	0	0	0	0	0	0	0	37.48	FALSE	FALSE	FALSE	179	0.009
TNS1p.Ser762Pro	TNS1	0.00875893179353907	0.00519858598461218	0	0.026276795380617	NA	NA	NA	NA	NA	NA	0.012615941567122936	0.009597850081581726	Pro	Ser	FALSE	NA	1	0	0	1	0	0	0	0	0	0	0	0	0	0	0	0	0	0	0	0	0	0	0	0	0	0	0	0	0	0	0	0	0	0	0	0	0	0	0	0	0	0	0	0	0	0	0	0	0	0	0	0	0	0	0	0	0	0	0	0	0	0	0	0	0	0	37.71	FALSE	FALSE	FALSE	179	0.009
TNS4p.Leu9Pro	TNS4	0.00875893179353907	0.00519858598461218	0	0.026276795380617	NA	NA	NA	NA	NA	NA	0.012615941567122936	0.009597850081581726	Pro	Leu	FALSE	NA	1	0	0	1	0	0	0	0	0	0	0	0	0	0	0	0	0	0	0	0	0	0	0	0	0	0	0	0	0	0	0	0	0	0	0	0	0	0	0	0	0	0	0	0	0	0	0	0	0	0	0	0	0	0	0	0	0	0	0	0	0	0	0	0	0	0	36.88	FALSE	FALSE	FALSE	179	0.009
TNS4p.Ser386Pro	TNS4	0.00875893179353907	0.00519858598461218	0	0.026276795380617	NA	NA	NA	NA	NA	NA	0.012615941567122936	0.009597850081581726	Pro	Ser	FALSE	NA	1	0	0	1	0	0	0	0	0	0	0	0	0	0	0	0	0	0	0	0	0	0	0	0	0	0	0	0	0	0	0	0	0	0	0	0	0	0	0	0	0	0	0	0	0	0	0	0	0	0	0	0	0	0	0	0	0	0	0	0	0	0	0	0	0	0	36.97	FALSE	FALSE	FALSE	179	0.009
TNXBp.Thr1935Pro	TNXB	0.00875893179353907	0.00519858598461218	0	0.026276795380617	NA	NA	NA	NA	NA	NA	0.012615941567122936	0.009597850081581726	Pro	Thr	FALSE	NA	1	0	0	1	0	0	0	0	0	0	0	0	0	0	0	0	0	0	0	0	0	0	0	0	0	0	0	0	0	0	0	0	0	0	0	0	0	0	0	0	0	0	0	0	0	0	0	0	0	0	0	0	0	0	0	0	0	0	0	0	0	0	0	0	0	0	35.800000000000004	FALSE	FALSE	FALSE	179	0.009
TOM1p.Leu356Pro	TOM1	0.00875893179353907	0.00519858598461218	0	0.026276795380617	NA	NA	NA	NA	NA	NA	0.012615941567122936	0.009597850081581726	Pro	Leu	FALSE	NA	1	0	0	1	0	0	0	0	0	0	0	0	0	0	0	0	0	0	0	0	0	0	0	0	0	0	0	0	0	0	0	0	0	0	0	0	0	0	0	0	0	0	0	0	0	0	0	0	0	0	0	0	0	0	0	0	0	0	0	0	0	0	0	0	0	0	37.28	FALSE	FALSE	FALSE	179	0.009
TOM1p.Leu4Pro	TOM1	0.00875893179353907	0.00519858598461218	0	0.026276795380617	NA	NA	NA	NA	NA	NA	0.012615941567122936	0.009597850081581726	Pro	Leu	FALSE	NA	1	0	0	1	0	0	0	0	0	0	0	0	0	0	0	0	0	0	0	0	0	0	0	0	0	0	0	0	0	0	0	0	0	0	0	0	0	0	0	0	0	0	0	0	0	0	0	0	0	0	0	0	0	0	0	0	0	0	0	0	0	0	0	0	0	0	36.19	FALSE	FALSE	FALSE	179	0.009
TONSLp.Leu1026Pro	TONSL	0.00875893179353907	0.00519858598461218	0	0.026276795380617	NA	NA	NA	NA	NA	NA	0.012615941567122936	0.009597850081581726	Pro	Leu	FALSE	NA	1	0	0	1	0	0	0	0	0	0	0	0	0	0	0	0	0	0	0	0	0	0	0	0	0	0	0	0	0	0	0	0	0	0	0	0	0	0	0	0	0	0	0	0	0	0	0	0	0	0	0	0	0	0	0	0	0	0	0	0	0	0	0	0	0	0	36.94	FALSE	FALSE	FALSE	179	0.009
TOP2Ap.Leu1038Pro	TOP2A	0.00875893179353907	0.00519858598461218	0	0.026276795380617	NA	NA	NA	NA	NA	NA	0.012615941567122936	0.009597850081581726	Pro	Leu	FALSE	NA	1	0	0	1	0	0	0	0	0	0	0	0	0	0	0	0	0	0	0	0	0	0	0	0	0	0	0	0	0	0	0	0	0	0	0	0	0	0	0	0	0	0	0	0	0	0	0	0	0	0	0	0	0	0	0	0	0	0	0	0	0	0	0	0	0	0	36.58	FALSE	FALSE	FALSE	179	0.009
TOP2Bp.Leu1253Pro	TOP2B	0.00875893179353907	0.00519858598461218	0	0.026276795380617	NA	NA	NA	NA	NA	NA	0.012615941567122936	0.009597850081581726	Pro	Leu	FALSE	NA	1	0	0	1	0	0	0	0	0	0	0	0	0	0	0	0	0	0	0	0	0	0	0	0	0	0	0	0	0	0	0	0	0	0	0	0	0	0	0	0	0	0	0	0	0	0	0	0	0	0	0	0	0	0	0	0	0	0	0	0	0	0	0	0	0	0	36.52	FALSE	FALSE	FALSE	179	0.009
TOP3Ap.Ala261Pro	TOP3A	0.00875893179353907	0.00519858598461218	0	0.026276795380617	NA	NA	NA	NA	NA	NA	0.012615941567122936	0.009597850081581726	Pro	Ala	FALSE	NA	1	0	0	1	0	0	0	0	0	0	0	0	0	0	0	0	0	0	0	0	0	0	0	0	0	0	0	0	0	0	0	0	0	0	0	0	0	0	0	0	0	0	0	0	0	0	0	0	0	0	0	0	0	0	0	0	0	0	0	0	0	0	0	0	0	0	37.39	FALSE	FALSE	FALSE	179	0.009
TOP3Ap.Arg765Pro	TOP3A	0.00875893179353907	0.00519858598461218	0	0.026276795380617	NA	NA	NA	NA	NA	NA	0.012615941567122936	0.009597850081581726	Pro	Arg	FALSE	NA	1	0	0	1	0	0	0	0	0	0	0	0	0	0	0	0	0	0	0	0	0	0	0	0	0	0	0	0	0	0	0	0	0	0	0	0	0	0	0	0	0	0	0	0	0	0	0	0	0	0	0	0	0	0	0	0	0	0	0	0	0	0	0	0	0	0	36.22	FALSE	FALSE	FALSE	179	0.009
TOPBP1p.Ser929Pro	TOPBP1	0.00875893179353907	0.00519858598461218	0	0.026276795380617	NA	NA	NA	NA	NA	NA	0.012615941567122936	0.009597850081581726	Pro	Ser	FALSE	NA	1	0	0	1	0	0	0	0	0	0	0	0	0	0	0	0	0	0	0	0	0	0	0	0	0	0	0	0	0	0	0	0	0	0	0	0	0	0	0	0	0	0	0	0	0	0	0	0	0	0	0	0	0	0	0	0	0	0	0	0	0	0	0	0	0	0	36.35	FALSE	FALSE	FALSE	179	0.009
TOPBP1p.Thr776Pro	TOPBP1	0.00875893179353907	0.00519858598461218	0	0.026276795380617	NA	NA	NA	NA	NA	NA	0.012615941567122936	0.009597850081581726	Pro	Thr	FALSE	NA	1	0	0	1	0	0	0	0	0	0	0	0	0	0	0	0	0	0	0	0	0	0	0	0	0	0	0	0	0	0	0	0	0	0	0	0	0	0	0	0	0	0	0	0	0	0	0	0	0	0	0	0	0	0	0	0	0	0	0	0	0	0	0	0	0	0	36.86	FALSE	FALSE	FALSE	179	0.009
TOPORSp.Ser830Pro	TOPORS	0.00875893179353907	0.00519858598461218	0	0.026276795380617	NA	NA	NA	NA	NA	NA	0.012615941567122936	0.009597850081581726	Pro	Ser	FALSE	NA	1	0	0	1	0	0	0	0	0	0	0	0	0	0	0	0	0	0	0	0	0	0	0	0	0	0	0	0	0	0	0	0	0	0	0	0	0	0	0	0	0	0	0	0	0	0	0	0	0	0	0	0	0	0	0	0	0	0	0	0	0	0	0	0	0	0	36.36	FALSE	FALSE	FALSE	179	0.009
TOR1Bp.Leu103Pro	TOR1B	0.00875893179353907	0.00519858598461218	0	0.026276795380617	NA	NA	NA	NA	NA	NA	0.012615941567122936	0.009597850081581726	Pro	Leu	FALSE	NA	1	0	0	1	0	0	0	0	0	0	0	0	0	0	0	0	0	0	0	0	0	0	0	0	0	0	0	0	0	0	0	0	0	0	0	0	0	0	0	0	0	0	0	0	0	0	0	0	0	0	0	0	0	0	0	0	0	0	0	0	0	0	0	0	0	0	37.03	FALSE	FALSE	FALSE	179	0.009
TOR1Bp.Leu90Pro	TOR1B	0.00875893179353907	0.00519858598461218	0	0.026276795380617	NA	NA	NA	NA	NA	NA	0.012615941567122936	0.009597850081581726	Pro	Leu	FALSE	NA	1	0	0	1	0	0	0	0	0	0	0	0	0	0	0	0	0	0	0	0	0	0	0	0	0	0	0	0	0	0	0	0	0	0	0	0	0	0	0	0	0	0	0	0	0	0	0	0	0	0	0	0	0	0	0	0	0	0	0	0	0	0	0	0	0	0	36.99	FALSE	FALSE	FALSE	179	0.009
TOR2Ap.Ser315Pro	TOR2A	0.00875893179353907	0.00519858598461218	0	0.026276795380617	NA	NA	NA	NA	NA	NA	0.012615941567122936	0.009597850081581726	Pro	Ser	FALSE	NA	1	0	0	1	0	0	0	0	0	0	0	0	0	0	0	0	0	0	0	0	0	0	0	0	0	0	0	0	0	0	0	0	0	0	0	0	0	0	0	0	0	0	0	0	0	0	0	0	0	0	0	0	0	0	0	0	0	0	0	0	0	0	0	0	0	0	36.6	FALSE	FALSE	FALSE	179	0.009
TOR4Ap.Leu126Pro	TOR4A	0.00875893179353907	0.00519858598461218	0	0.026276795380617	NA	NA	NA	NA	NA	NA	0.012615941567122936	0.009597850081581726	Pro	Leu	FALSE	NA	1	0	0	1	0	0	0	0	0	0	0	0	0	0	0	0	0	0	0	0	0	0	0	0	0	0	0	0	0	0	0	0	0	0	0	0	0	0	0	0	0	0	0	0	0	0	0	0	0	0	0	0	0	0	0	0	0	0	0	0	0	0	0	0	0	0	36.41	FALSE	FALSE	FALSE	179	0.009
TOX2p.Leu487Pro	TOX2	0.00875893179353907	0.00519858598461218	0	0.026276795380617	NA	NA	NA	NA	NA	NA	0.012615941567122936	0.009597850081581726	Pro	Leu	FALSE	NA	1	0	0	1	0	0	0	0	0	0	0	0	0	0	0	0	0	0	0	0	0	0	0	0	0	0	0	0	0	0	0	0	0	0	0	0	0	0	0	0	0	0	0	0	0	0	0	0	0	0	0	0	0	0	0	0	0	0	0	0	0	0	0	0	0	0	37.3	FALSE	FALSE	FALSE	179	0.009
TOX3p.Leu506Pro	TOX3	0.00875893179353907	0.00519858598461218	0	0.026276795380617	NA	NA	NA	NA	NA	NA	0.012615941567122936	0.009597850081581726	Pro	Leu	FALSE	NA	1	0	0	1	0	0	0	0	0	0	0	0	0	0	0	0	0	0	0	0	0	0	0	0	0	0	0	0	0	0	0	0	0	0	0	0	0	0	0	0	0	0	0	0	0	0	0	0	0	0	0	0	0	0	0	0	0	0	0	0	0	0	0	0	0	0	36.49	FALSE	FALSE	FALSE	179	0.009
TOX3p.Ser559Pro	TOX3	0.00875893179353907	0.00519858598461218	0	0.026276795380617	NA	NA	NA	NA	NA	NA	0.012615941567122936	0.009597850081581726	Pro	Ser	FALSE	NA	1	0	0	1	0	0	0	0	0	0	0	0	0	0	0	0	0	0	0	0	0	0	0	0	0	0	0	0	0	0	0	0	0	0	0	0	0	0	0	0	0	0	0	0	0	0	0	0	0	0	0	0	0	0	0	0	0	0	0	0	0	0	0	0	0	0	35.81	FALSE	FALSE	FALSE	179	0.009
TOXp.Thr345Pro	TOX	0.00875893179353907	0.00519858598461218	0	0.026276795380617	NA	NA	NA	NA	NA	NA	0.012615941567122936	0.009597850081581726	Pro	Thr	FALSE	NA	1	0	0	1	0	0	0	0	0	0	0	0	0	0	0	0	0	0	0	0	0	0	0	0	0	0	0	0	0	0	0	0	0	0	0	0	0	0	0	0	0	0	0	0	0	0	0	0	0	0	0	0	0	0	0	0	0	0	0	0	0	0	0	0	0	0	36.9	FALSE	FALSE	FALSE	179	0.009
TP53BP1p.Ser1435Pro	TP53BP1	0.00875893179353907	0.00519858598461218	0	0.026276795380617	NA	NA	NA	NA	NA	NA	0.012615941567122936	0.009597850081581726	Pro	Ser	FALSE	NA	1	0	0	1	0	0	0	0	0	0	0	0	0	0	0	0	0	0	0	0	0	0	0	0	0	0	0	0	0	0	0	0	0	0	0	0	0	0	0	0	0	0	0	0	0	0	0	0	0	0	0	0	0	0	0	0	0	0	0	0	0	0	0	0	0	0	36.76	FALSE	FALSE	FALSE	179	0.009
TP53BP2p.Leu758Pro	TP53BP2	0.00875893179353907	0.00519858598461218	0	0.026276795380617	NA	NA	NA	NA	NA	NA	0.012615941567122936	0.009597850081581726	Pro	Leu	FALSE	NA	1	0	0	1	0	0	0	0	0	0	0	0	0	0	0	0	0	0	0	0	0	0	0	0	0	0	0	0	0	0	0	0	0	0	0	0	0	0	0	0	0	0	0	0	0	0	0	0	0	0	0	0	0	0	0	0	0	0	0	0	0	0	0	0	0	0	36.37	FALSE	FALSE	FALSE	179	0.009
TPBGp.Arg213Pro	TPBG	0.00875893179353907	0.00519858598461218	0	0.026276795380617	NA	NA	NA	NA	NA	NA	0.012615941567122936	0.009597850081581726	Pro	Arg	FALSE	NA	1	0	0	1	0	0	0	0	0	0	0	0	0	0	0	0	0	0	0	0	0	0	0	0	0	0	0	0	0	0	0	0	0	0	0	0	0	0	0	0	0	0	0	0	0	0	0	0	0	0	0	0	0	0	0	0	0	0	0	0	0	0	0	0	0	0	36.11	FALSE	FALSE	FALSE	179	0.009
TPCN1p.Ser327Pro	TPCN1	0.00875893179353907	0.00519858598461218	0	0.026276795380617	NA	NA	NA	NA	NA	NA	0.012615941567122936	0.009597850081581726	Pro	Ser	FALSE	NA	1	0	0	1	0	0	0	0	0	0	0	0	0	0	0	0	0	0	0	0	0	0	0	0	0	0	0	0	0	0	0	0	0	0	0	0	0	0	0	0	0	0	0	0	0	0	0	0	0	0	0	0	0	0	0	0	0	0	0	0	0	0	0	0	0	0	36.92	FALSE	FALSE	FALSE	179	0.009
TPD52L2p.Leu18Pro	TPD52L2	0.00875893179353907	0.00519858598461218	0	0.026276795380617	NA	NA	NA	NA	NA	NA	0.012615941567122936	0.009597850081581726	Pro	Leu	FALSE	NA	1	0	0	1	0	0	0	0	0	0	0	0	0	0	0	0	0	0	0	0	0	0	0	0	0	0	0	0	0	0	0	0	0	0	0	0	0	0	0	0	0	0	0	0	0	0	0	0	0	0	0	0	0	0	0	0	0	0	0	0	0	0	0	0	0	0	35.800000000000004	FALSE	FALSE	FALSE	179	0.009
TPD52L3p.Ser99Pro	TPD52L3	0.00875893179353907	0.00519858598461218	0	0.026276795380617	NA	NA	NA	NA	NA	NA	0.012615941567122936	0.009597850081581726	Pro	Ser	FALSE	NA	1	0	0	1	0	0	0	0	0	0	0	0	0	0	0	0	0	0	0	0	0	0	0	0	0	0	0	0	0	0	0	0	0	0	0	0	0	0	0	0	0	0	0	0	0	0	0	0	0	0	0	0	0	0	0	0	0	0	0	0	0	0	0	0	0	0	36.53	FALSE	FALSE	FALSE	179	0.009
TPPPp.Thr110Pro	TPPP	0.00875893179353907	0.00519858598461218	0	0.026276795380617	NA	NA	NA	NA	NA	NA	0.012615941567122936	0.009597850081581726	Pro	Thr	FALSE	NA	1	0	0	1	0	0	0	0	0	0	0	0	0	0	0	0	0	0	0	0	0	0	0	0	0	0	0	0	0	0	0	0	0	0	0	0	0	0	0	0	0	0	0	0	0	0	0	0	0	0	0	0	0	0	0	0	0	0	0	0	0	0	0	0	0	0	36.78	FALSE	FALSE	FALSE	179	0.009
TPRG1Lp.Gln115Pro	TPRG1L	0.00875893179353907	0.00519858598461218	0	0.026276795380617	NA	NA	NA	NA	NA	NA	0.012615941567122936	0.009597850081581726	Pro	Gln	FALSE	NA	1	0	0	1	0	0	0	0	0	0	0	0	0	0	0	0	0	0	0	0	0	0	0	0	0	0	0	0	0	0	0	0	0	0	0	0	0	0	0	0	0	0	0	0	0	0	0	0	0	0	0	0	0	0	0	0	0	0	0	0	0	0	0	0	0	0	37.21	FALSE	FALSE	FALSE	179	0.009
TPRp.Ser2060Pro	TPR	0.00875893179353907	0.00519858598461218	0	0.026276795380617	NA	NA	NA	NA	NA	NA	0.012615941567122936	0.009597850081581726	Pro	Ser	FALSE	1	1	0	0	1	0	0	0	0	0	0	0	0	0	0	0	0	0	0	0	0	0	0	0	0	0	0	0	0	0	0	0	0	0	0	0	0	0	0	0	0	0	0	0	0	0	0	0	0	0	0	0	0	0	0	0	0	0	0	0	0	0	0	0	0	0	0	36.97	FALSE	FALSE	FALSE	179	0.009
TPST2p.Leu265Pro	TPST2	0.00875893179353907	0.00519858598461218	0	0.026276795380617	NA	NA	NA	NA	NA	NA	0.012615941567122936	0.009597850081581726	Pro	Leu	FALSE	NA	1	0	0	1	0	0	0	0	0	0	0	0	0	0	0	0	0	0	0	0	0	0	0	0	0	0	0	0	0	0	0	0	0	0	0	0	0	0	0	0	0	0	0	0	0	0	0	0	0	0	0	0	0	0	0	0	0	0	0	0	0	0	0	0	0	0	37.93	FALSE	FALSE	FALSE	179	0.009
TPTEp.Arg276Pro	TPTE	0.00875893179353907	0.00519858598461218	0	0.026276795380617	NA	NA	NA	NA	NA	NA	0.012615941567122936	0.009597850081581726	Pro	Arg	FALSE	NA	1	0	0	1	0	0	0	0	0	0	0	0	0	0	0	0	0	0	0	0	0	0	0	0	0	0	0	0	0	0	0	0	0	0	0	0	0	0	0	0	0	0	0	0	0	0	0	0	0	0	0	0	0	0	0	0	0	0	0	0	0	0	0	0	0	0	36.28	FALSE	FALSE	FALSE	179	0.009
TPTEp.Gln152Pro	TPTE	0.00875893179353907	0.00519858598461218	0	0.026276795380617	NA	NA	NA	NA	NA	NA	0.012615941567122936	0.009597850081581726	Pro	Gln	FALSE	NA	1	0	0	1	0	0	0	0	0	0	0	0	0	0	0	0	0	0	0	0	0	0	0	0	0	0	0	0	0	0	0	0	0	0	0	0	0	0	0	0	0	0	0	0	0	0	0	0	0	0	0	0	0	0	0	0	0	0	0	0	0	0	0	0	0	0	37.22	FALSE	FALSE	FALSE	179	0.009
TPX2p.Leu238Pro	TPX2	0.00875893179353907	0.00519858598461218	0	0.026276795380617	NA	NA	NA	NA	NA	NA	0.012615941567122936	0.009597850081581726	Pro	Leu	FALSE	NA	1	0	0	1	0	0	0	0	0	0	0	0	0	0	0	0	0	0	0	0	0	0	0	0	0	0	0	0	0	0	0	0	0	0	0	0	0	0	0	0	0	0	0	0	0	0	0	0	0	0	0	0	0	0	0	0	0	0	0	0	0	0	0	0	0	0	37.21	FALSE	FALSE	FALSE	179	0.009
TPX2p.Ser2Pro	TPX2	0.00875893179353907	0.00519858598461218	0	0.026276795380617	NA	NA	NA	NA	NA	NA	0.012615941567122936	0.009597850081581726	Pro	Ser	FALSE	NA	1	0	0	1	0	0	0	0	0	0	0	0	0	0	0	0	0	0	0	0	0	0	0	0	0	0	0	0	0	0	0	0	0	0	0	0	0	0	0	0	0	0	0	0	0	0	0	0	0	0	0	0	0	0	0	0	0	0	0	0	0	0	0	0	0	0	36.67	FALSE	FALSE	FALSE	179	0.009
TRABDp.Leu236Pro	TRABD	0.00875893179353907	0.00519858598461218	0	0.026276795380617	NA	NA	NA	NA	NA	NA	0.012615941567122936	0.009597850081581726	Pro	Leu	FALSE	NA	1	0	0	1	0	0	0	0	0	0	0	0	0	0	0	0	0	0	0	0	0	0	0	0	0	0	0	0	0	0	0	0	0	0	0	0	0	0	0	0	0	0	0	0	0	0	0	0	0	0	0	0	0	0	0	0	0	0	0	0	0	0	0	0	0	0	36.41	FALSE	FALSE	FALSE	179	0.009
TRAF1p.Ser64Pro	TRAF1	0.00875893179353907	0.00519858598461218	0	0.026276795380617	NA	NA	NA	NA	NA	NA	0.012615941567122936	0.009597850081581726	Pro	Ser	FALSE	NA	1	0	0	1	0	0	0	0	0	0	0	0	0	0	0	0	0	0	0	0	0	0	0	0	0	0	0	0	0	0	0	0	0	0	0	0	0	0	0	0	0	0	0	0	0	0	0	0	0	0	0	0	0	0	0	0	0	0	0	0	0	0	0	0	0	0	37.35	FALSE	FALSE	FALSE	179	0.009
TRAF3IP2p.Gln377Pro	TRAF3IP2	0.00875893179353907	0.00519858598461218	0	0.026276795380617	NA	NA	NA	NA	NA	NA	0.012615941567122936	0.009597850081581726	Pro	Gln	FALSE	NA	1	0	0	1	0	0	0	0	0	0	0	0	0	0	0	0	0	0	0	0	0	0	0	0	0	0	0	0	0	0	0	0	0	0	0	0	0	0	0	0	0	0	0	0	0	0	0	0	0	0	0	0	0	0	0	0	0	0	0	0	0	0	0	0	0	0	37.68	FALSE	FALSE	FALSE	179	0.009
TRAF4p.Ser32Pro	TRAF4	0.00875893179353907	0.00519858598461218	0	0.026276795380617	NA	NA	NA	NA	NA	NA	0.012615941567122936	0.009597850081581726	Pro	Ser	FALSE	NA	1	0	0	1	0	0	0	0	0	0	0	0	0	0	0	0	0	0	0	0	0	0	0	0	0	0	0	0	0	0	0	0	0	0	0	0	0	0	0	0	0	0	0	0	0	0	0	0	0	0	0	0	0	0	0	0	0	0	0	0	0	0	0	0	0	0	37.28	FALSE	FALSE	FALSE	179	0.009
TRAM1p.Ser374Pro	TRAM1	0.00875893179353907	0.00519858598461218	0	0.026276795380617	NA	NA	NA	NA	NA	NA	0.012615941567122936	0.009597850081581726	Pro	Ser	FALSE	NA	1	0	0	1	0	0	0	0	0	0	0	0	0	0	0	0	0	0	0	0	0	0	0	0	0	0	0	0	0	0	0	0	0	0	0	0	0	0	0	0	0	0	0	0	0	0	0	0	0	0	0	0	0	0	0	0	0	0	0	0	0	0	0	0	0	0	36.41	FALSE	FALSE	FALSE	179	0.009
TRAM2p.His111Pro	TRAM2	0.00875893179353907	0.00519858598461218	0	0.026276795380617	NA	NA	NA	NA	NA	NA	0.012615941567122936	0.009597850081581726	Pro	His	FALSE	NA	1	0	0	1	0	0	0	0	0	0	0	0	0	0	0	0	0	0	0	0	0	0	0	0	0	0	0	0	0	0	0	0	0	0	0	0	0	0	0	0	0	0	0	0	0	0	0	0	0	0	0	0	0	0	0	0	0	0	0	0	0	0	0	0	0	0	36.94	FALSE	FALSE	FALSE	179	0.009
TRANK1p.Ala736Pro	TRANK1	0.00875893179353907	0.00519858598461218	0	0.026276795380617	NA	NA	NA	NA	NA	NA	0.012615941567122936	0.009597850081581726	Pro	Ala	FALSE	NA	1	0	0	1	0	0	0	0	0	0	0	0	0	0	0	0	0	0	0	0	0	0	0	0	0	0	0	0	0	0	0	0	0	0	0	0	0	0	0	0	0	0	0	0	0	0	0	0	0	0	0	0	0	0	0	0	0	0	0	0	0	0	0	0	0	0	37.32	FALSE	FALSE	FALSE	179	0.009
TRAPPC12p.Ala264Pro	TRAPPC12	0.00875893179353907	0.00519858598461218	0	0.026276795380617	NA	NA	NA	NA	NA	NA	0.012615941567122936	0.009597850081581726	Pro	Ala	FALSE	NA	1	0	0	1	0	0	0	0	0	0	0	0	0	0	0	0	0	0	0	0	0	0	0	0	0	0	0	0	0	0	0	0	0	0	0	0	0	0	0	0	0	0	0	0	0	0	0	0	0	0	0	0	0	0	0	0	0	0	0	0	0	0	0	0	0	0	35.63	FALSE	FALSE	FALSE	179	0.009
TRAPPC8p.Ser1298Pro	TRAPPC8	0.00875893179353907	0.00519858598461218	0	0.026276795380617	NA	NA	NA	NA	NA	NA	0.012615941567122936	0.009597850081581726	Pro	Ser	FALSE	NA	1	0	0	1	0	0	0	0	0	0	0	0	0	0	0	0	0	0	0	0	0	0	0	0	0	0	0	0	0	0	0	0	0	0	0	0	0	0	0	0	0	0	0	0	0	0	0	0	0	0	0	0	0	0	0	0	0	0	0	0	0	0	0	0	0	0	36.76	FALSE	FALSE	FALSE	179	0.009
TRAPPC8p.Ser973Pro	TRAPPC8	0.00875893179353907	0.00519858598461218	0	0.026276795380617	NA	NA	NA	NA	NA	NA	0.012615941567122936	0.009597850081581726	Pro	Ser	FALSE	NA	1	0	0	1	0	0	0	0	0	0	0	0	0	0	0	0	0	0	0	0	0	0	0	0	0	0	0	0	0	0	0	0	0	0	0	0	0	0	0	0	0	0	0	0	0	0	0	0	0	0	0	0	0	0	0	0	0	0	0	0	0	0	0	0	0	0	37.46	FALSE	FALSE	FALSE	179	0.009
TRAV14DV4p.Thr27Pro	TRAV14DV4	0.00875893179353907	0.00519858598461218	0	0.026276795380617	NA	NA	NA	NA	NA	NA	0.012615941567122936	0.009597850081581726	Pro	Thr	FALSE	NA	1	0	0	1	0	0	0	0	0	0	0	0	0	0	0	0	0	0	0	0	0	0	0	0	0	0	0	0	0	0	0	0	0	0	0	0	0	0	0	0	0	0	0	0	0	0	0	0	0	0	0	0	0	0	0	0	0	0	0	0	0	0	0	0	0	0	37.31	FALSE	FALSE	FALSE	179	0.009
TRAV4p.His41Pro	TRAV4	0.00875893179353907	0.00519858598461218	0	0.026276795380617	NA	NA	NA	NA	NA	NA	0.012615941567122936	0.009597850081581726	Pro	His	FALSE	NA	1	0	0	1	0	0	0	0	0	0	0	0	0	0	0	0	0	0	0	0	0	0	0	0	0	0	0	0	0	0	0	0	0	0	0	0	0	0	0	0	0	0	0	0	0	0	0	0	0	0	0	0	0	0	0	0	0	0	0	0	0	0	0	0	0	0	37.11	FALSE	FALSE	FALSE	179	0.009
TRBV9p.Leu65Pro	TRBV9	0.00875893179353907	0.00519858598461218	0	0.026276795380617	NA	NA	NA	NA	NA	NA	0.012615941567122936	0.009597850081581726	Pro	Leu	FALSE	NA	1	0	0	1	0	0	0	0	0	0	0	0	0	0	0	0	0	0	0	0	0	0	0	0	0	0	0	0	0	0	0	0	0	0	0	0	0	0	0	0	0	0	0	0	0	0	0	0	0	0	0	0	0	0	0	0	0	0	0	0	0	0	0	0	0	0	36.72	FALSE	FALSE	FALSE	179	0.009
TREM2p.Ser147Pro	TREM2	0.00875893179353907	0.00519858598461218	0	0.026276795380617	NA	NA	NA	NA	NA	NA	0.012615941567122936	0.009597850081581726	Pro	Ser	FALSE	NA	1	0	0	1	0	0	0	0	0	0	0	0	0	0	0	0	0	0	0	0	0	0	0	0	0	0	0	0	0	0	0	0	0	0	0	0	0	0	0	0	0	0	0	0	0	0	0	0	0	0	0	0	0	0	0	0	0	0	0	0	0	0	0	0	0	0	36.12	FALSE	FALSE	FALSE	179	0.009
TREML4p.Ser43Pro	TREML4	0.00875893179353907	0.00519858598461218	0	0.026276795380617	NA	NA	NA	NA	NA	NA	0.012615941567122936	0.009597850081581726	Pro	Ser	FALSE	NA	1	0	0	1	0	0	0	0	0	0	0	0	0	0	0	0	0	0	0	0	0	0	0	0	0	0	0	0	0	0	0	0	0	0	0	0	0	0	0	0	0	0	0	0	0	0	0	0	0	0	0	0	0	0	0	0	0	0	0	0	0	0	0	0	0	0	36.73	FALSE	FALSE	FALSE	179	0.009
TREX2p.Leu85Pro	TREX2	0.00875893179353907	0.00519858598461218	0	0.026276795380617	NA	NA	NA	NA	NA	NA	0.012615941567122936	0.009597850081581726	Pro	Leu	FALSE	NA	1	0	0	1	0	0	0	0	0	0	0	0	0	0	0	0	0	0	0	0	0	0	0	0	0	0	0	0	0	0	0	0	0	0	0	0	0	0	0	0	0	0	0	0	0	0	0	0	0	0	0	0	0	0	0	0	0	0	0	0	0	0	0	0	0	0	36.27	FALSE	FALSE	FALSE	179	0.009
TRGV8p.Ser20Pro	TRGV8	0.00875893179353907	0.00519858598461218	0	0.026276795380617	NA	NA	NA	NA	NA	NA	0.012615941567122936	0.009597850081581726	Pro	Ser	FALSE	NA	1	0	0	1	0	0	0	0	0	0	0	0	0	0	0	0	0	0	0	0	0	0	0	0	0	0	0	0	0	0	0	0	0	0	0	0	0	0	0	0	0	0	0	0	0	0	0	0	0	0	0	0	0	0	0	0	0	0	0	0	0	0	0	0	0	0	37.74	FALSE	FALSE	FALSE	179	0.009
TRHDEp.Leu194Pro	TRHDE	0.00875893179353907	0.00519858598461218	0	0.026276795380617	NA	NA	NA	NA	NA	NA	0.012615941567122936	0.009597850081581726	Pro	Leu	FALSE	NA	1	0	0	1	0	0	0	0	0	0	0	0	0	0	0	0	0	0	0	0	0	0	0	0	0	0	0	0	0	0	0	0	0	0	0	0	0	0	0	0	0	0	0	0	0	0	0	0	0	0	0	0	0	0	0	0	0	0	0	0	0	0	0	0	0	0	37.08	FALSE	FALSE	FALSE	179	0.009
TRIM10p.Leu192Pro	TRIM10	0.00875893179353907	0.00519858598461218	0	0.026276795380617	NA	NA	NA	NA	NA	NA	0.012615941567122936	0.009597850081581726	Pro	Leu	FALSE	NA	1	0	0	1	0	0	0	0	0	0	0	0	0	0	0	0	0	0	0	0	0	0	0	0	0	0	0	0	0	0	0	0	0	0	0	0	0	0	0	0	0	0	0	0	0	0	0	0	0	0	0	0	0	0	0	0	0	0	0	0	0	0	0	0	0	0	36.79	FALSE	FALSE	FALSE	179	0.009
TRIM11p.Leu200Pro	TRIM11	0.00875893179353907	0.00519858598461218	0	0.026276795380617	NA	NA	NA	NA	NA	NA	0.012615941567122936	0.009597850081581726	Pro	Leu	FALSE	NA	1	0	0	1	0	0	0	0	0	0	0	0	0	0	0	0	0	0	0	0	0	0	0	0	0	0	0	0	0	0	0	0	0	0	0	0	0	0	0	0	0	0	0	0	0	0	0	0	0	0	0	0	0	0	0	0	0	0	0	0	0	0	0	0	0	0	36.65	FALSE	FALSE	FALSE	179	0.009
TRIM28p.Ala625Pro	TRIM28	0.00875893179353907	0.00519858598461218	0	0.026276795380617	NA	NA	NA	NA	NA	NA	0.012615941567122936	0.009597850081581726	Pro	Ala	FALSE	NA	1	0	0	1	0	0	0	0	0	0	0	0	0	0	0	0	0	0	0	0	0	0	0	0	0	0	0	0	0	0	0	0	0	0	0	0	0	0	0	0	0	0	0	0	0	0	0	0	0	0	0	0	0	0	0	0	0	0	0	0	0	0	0	0	0	0	37.19	FALSE	FALSE	FALSE	179	0.009
TRIM28p.Ala655Pro	TRIM28	0.00875893179353907	0.00519858598461218	0	0.026276795380617	NA	NA	NA	NA	NA	NA	0.012615941567122936	0.009597850081581726	Pro	Ala	FALSE	NA	1	0	0	1	0	0	0	0	0	0	0	0	0	0	0	0	0	0	0	0	0	0	0	0	0	0	0	0	0	0	0	0	0	0	0	0	0	0	0	0	0	0	0	0	0	0	0	0	0	0	0	0	0	0	0	0	0	0	0	0	0	0	0	0	0	0	36.06	FALSE	FALSE	FALSE	179	0.009
TRIM29p.Leu332Pro	TRIM29	0.00875893179353907	0.00519858598461218	0	0.026276795380617	NA	NA	NA	NA	NA	NA	0.012615941567122936	0.009597850081581726	Pro	Leu	FALSE	NA	1	0	0	1	0	0	0	0	0	0	0	0	0	0	0	0	0	0	0	0	0	0	0	0	0	0	0	0	0	0	0	0	0	0	0	0	0	0	0	0	0	0	0	0	0	0	0	0	0	0	0	0	0	0	0	0	0	0	0	0	0	0	0	0	0	0	35.71	FALSE	FALSE	FALSE	179	0.009
TRIM32p.Ala579Pro	TRIM32	0.00875893179353907	0.00519858598461218	0	0.026276795380617	NA	NA	NA	NA	NA	NA	0.012615941567122936	0.009597850081581726	Pro	Ala	FALSE	NA	1	0	0	1	0	0	0	0	0	0	0	0	0	0	0	0	0	0	0	0	0	0	0	0	0	0	0	0	0	0	0	0	0	0	0	0	0	0	0	0	0	0	0	0	0	0	0	0	0	0	0	0	0	0	0	0	0	0	0	0	0	0	0	0	0	0	37.64	FALSE	FALSE	FALSE	179	0.009
TRIM35p.Ser440Pro	TRIM35	0.00875893179353907	0.00519858598461218	0	0.026276795380617	NA	NA	NA	NA	NA	NA	0.012615941567122936	0.009597850081581726	Pro	Ser	FALSE	NA	1	0	0	1	0	0	0	0	0	0	0	0	0	0	0	0	0	0	0	0	0	0	0	0	0	0	0	0	0	0	0	0	0	0	0	0	0	0	0	0	0	0	0	0	0	0	0	0	0	0	0	0	0	0	0	0	0	0	0	0	0	0	0	0	0	0	36.69	FALSE	FALSE	FALSE	179	0.009
TRIM36p.Arg579Pro	TRIM36	0.00875893179353907	0.00519858598461218	0	0.026276795380617	NA	NA	NA	NA	NA	NA	0.012615941567122936	0.009597850081581726	Pro	Arg	FALSE	NA	1	0	0	1	0	0	0	0	0	0	0	0	0	0	0	0	0	0	0	0	0	0	0	0	0	0	0	0	0	0	0	0	0	0	0	0	0	0	0	0	0	0	0	0	0	0	0	0	0	0	0	0	0	0	0	0	0	0	0	0	0	0	0	0	0	0	36.63	FALSE	FALSE	FALSE	179	0.009
TRIM38p.Gln51Pro	TRIM38	0.00875893179353907	0.00519858598461218	0	0.026276795380617	NA	NA	NA	NA	NA	NA	0.012615941567122936	0.009597850081581726	Pro	Gln	FALSE	NA	1	0	0	1	0	0	0	0	0	0	0	0	0	0	0	0	0	0	0	0	0	0	0	0	0	0	0	0	0	0	0	0	0	0	0	0	0	0	0	0	0	0	0	0	0	0	0	0	0	0	0	0	0	0	0	0	0	0	0	0	0	0	0	0	0	0	36.82	FALSE	FALSE	FALSE	179	0.009
TRIM38p.Leu147Pro	TRIM38	0.00875893179353907	0.00519858598461218	0	0.026276795380617	NA	NA	NA	NA	NA	NA	0.012615941567122936	0.009597850081581726	Pro	Leu	FALSE	NA	1	0	0	1	0	0	0	0	0	0	0	0	0	0	0	0	0	0	0	0	0	0	0	0	0	0	0	0	0	0	0	0	0	0	0	0	0	0	0	0	0	0	0	0	0	0	0	0	0	0	0	0	0	0	0	0	0	0	0	0	0	0	0	0	0	0	36.93	FALSE	FALSE	FALSE	179	0.009
TRIM38p.Leu233Pro	TRIM38	0.00875893179353907	0.00519858598461218	0	0.026276795380617	NA	NA	NA	NA	NA	NA	0.012615941567122936	0.009597850081581726	Pro	Leu	FALSE	NA	1	0	0	1	0	0	0	0	0	0	0	0	0	0	0	0	0	0	0	0	0	0	0	0	0	0	0	0	0	0	0	0	0	0	0	0	0	0	0	0	0	0	0	0	0	0	0	0	0	0	0	0	0	0	0	0	0	0	0	0	0	0	0	0	0	0	36.64	FALSE	FALSE	FALSE	179	0.009
TRIM3p.Leu212Pro	TRIM3	0.00875893179353907	0.00519858598461218	0	0.026276795380617	NA	NA	NA	NA	NA	NA	0.012615941567122936	0.009597850081581726	Pro	Leu	FALSE	NA	1	0	0	1	0	0	0	0	0	0	0	0	0	0	0	0	0	0	0	0	0	0	0	0	0	0	0	0	0	0	0	0	0	0	0	0	0	0	0	0	0	0	0	0	0	0	0	0	0	0	0	0	0	0	0	0	0	0	0	0	0	0	0	0	0	0	37.74	FALSE	FALSE	FALSE	179	0.009
TRIM41p.Ser32Pro	TRIM41	0.00875893179353907	0.00519858598461218	0	0.026276795380617	NA	NA	NA	NA	NA	NA	0.012615941567122936	0.009597850081581726	Pro	Ser	FALSE	NA	1	0	0	1	0	0	0	0	0	0	0	0	0	0	0	0	0	0	0	0	0	0	0	0	0	0	0	0	0	0	0	0	0	0	0	0	0	0	0	0	0	0	0	0	0	0	0	0	0	0	0	0	0	0	0	0	0	0	0	0	0	0	0	0	0	0	37.47	FALSE	FALSE	FALSE	179	0.009
TRIM46p.Leu396Pro	TRIM46	0.00875893179353907	0.00519858598461218	0	0.026276795380617	NA	NA	NA	NA	NA	NA	0.012615941567122936	0.009597850081581726	Pro	Leu	FALSE	NA	1	0	0	1	0	0	0	0	0	0	0	0	0	0	0	0	0	0	0	0	0	0	0	0	0	0	0	0	0	0	0	0	0	0	0	0	0	0	0	0	0	0	0	0	0	0	0	0	0	0	0	0	0	0	0	0	0	0	0	0	0	0	0	0	0	0	36.52	FALSE	FALSE	FALSE	179	0.009
TRIM48p.Leu100Pro	TRIM48	0.00875893179353907	0.00519858598461218	0	0.026276795380617	NA	NA	NA	NA	NA	NA	0.012615941567122936	0.009597850081581726	Pro	Leu	FALSE	NA	1	0	0	1	0	0	0	0	0	0	0	0	0	0	0	0	0	0	0	0	0	0	0	0	0	0	0	0	0	0	0	0	0	0	0	0	0	0	0	0	0	0	0	0	0	0	0	0	0	0	0	0	0	0	0	0	0	0	0	0	0	0	0	0	0	0	37.04	FALSE	FALSE	FALSE	179	0.009
TRIM49p.Leu140Pro	TRIM49	0.00875893179353907	0.00519858598461218	0	0.026276795380617	NA	NA	NA	NA	NA	NA	0.012615941567122936	0.009597850081581726	Pro	Leu	FALSE	NA	1	0	0	1	0	0	0	0	0	0	0	0	0	0	0	0	0	0	0	0	0	0	0	0	0	0	0	0	0	0	0	0	0	0	0	0	0	0	0	0	0	0	0	0	0	0	0	0	0	0	0	0	0	0	0	0	0	0	0	0	0	0	0	0	0	0	37.47	FALSE	FALSE	FALSE	179	0.009
TRIM54p.Leu87Pro	TRIM54	0.00875893179353907	0.00519858598461218	0	0.026276795380617	NA	NA	NA	NA	NA	NA	0.012615941567122936	0.009597850081581726	Pro	Leu	FALSE	NA	1	0	0	1	0	0	0	0	0	0	0	0	0	0	0	0	0	0	0	0	0	0	0	0	0	0	0	0	0	0	0	0	0	0	0	0	0	0	0	0	0	0	0	0	0	0	0	0	0	0	0	0	0	0	0	0	0	0	0	0	0	0	0	0	0	0	36.77	FALSE	FALSE	FALSE	179	0.009
TRIM61p.Ser122Pro	TRIM61	0.00875893179353907	0.00519858598461218	0	0.026276795380617	NA	NA	NA	NA	NA	NA	0.012615941567122936	0.009597850081581726	Pro	Ser	FALSE	NA	1	0	0	1	0	0	0	0	0	0	0	0	0	0	0	0	0	0	0	0	0	0	0	0	0	0	0	0	0	0	0	0	0	0	0	0	0	0	0	0	0	0	0	0	0	0	0	0	0	0	0	0	0	0	0	0	0	0	0	0	0	0	0	0	0	0	37.21	FALSE	FALSE	FALSE	179	0.009
TRIM63p.Ser344Pro	TRIM63	0.00875893179353907	0.00519858598461218	0	0.026276795380617	NA	NA	NA	NA	NA	NA	0.012615941567122936	0.009597850081581726	Pro	Ser	FALSE	NA	1	0	0	1	0	0	0	0	0	0	0	0	0	0	0	0	0	0	0	0	0	0	0	0	0	0	0	0	0	0	0	0	0	0	0	0	0	0	0	0	0	0	0	0	0	0	0	0	0	0	0	0	0	0	0	0	0	0	0	0	0	0	0	0	0	0	36.84	FALSE	FALSE	FALSE	179	0.009
TRIML1p.Leu200Pro	TRIML1	0.00875893179353907	0.00519858598461218	0	0.026276795380617	NA	NA	NA	NA	NA	NA	0.012615941567122936	0.009597850081581726	Pro	Leu	FALSE	NA	1	0	0	1	0	0	0	0	0	0	0	0	0	0	0	0	0	0	0	0	0	0	0	0	0	0	0	0	0	0	0	0	0	0	0	0	0	0	0	0	0	0	0	0	0	0	0	0	0	0	0	0	0	0	0	0	0	0	0	0	0	0	0	0	0	0	36.41	FALSE	FALSE	FALSE	179	0.009
TRIOBPp.Ala32Pro	TRIOBP	0.00875893179353907	0.00519858598461218	0	0.026276795380617	NA	NA	NA	NA	NA	NA	0.012615941567122936	0.009597850081581726	Pro	Ala	FALSE	NA	1	0	0	1	0	0	0	0	0	0	0	0	0	0	0	0	0	0	0	0	0	0	0	0	0	0	0	0	0	0	0	0	0	0	0	0	0	0	0	0	0	0	0	0	0	0	0	0	0	0	0	0	0	0	0	0	0	0	0	0	0	0	0	0	0	0	36.47	FALSE	FALSE	FALSE	179	0.009
TRIOBPp.Ser993Pro	TRIOBP	0.00875893179353907	0.00519858598461218	0	0.026276795380617	NA	NA	NA	NA	NA	NA	0.012615941567122936	0.009597850081581726	Pro	Ser	FALSE	NA	1	0	0	1	0	0	0	0	0	0	0	0	0	0	0	0	0	0	0	0	0	0	0	0	0	0	0	0	0	0	0	0	0	0	0	0	0	0	0	0	0	0	0	0	0	0	0	0	0	0	0	0	0	0	0	0	0	0	0	0	0	0	0	0	0	0	36.51	FALSE	FALSE	FALSE	179	0.009
TRIOp.Leu1440Pro	TRIO	0.00875893179353907	0.00519858598461218	0	0.026276795380617	NA	NA	NA	NA	NA	NA	0.012615941567122936	0.009597850081581726	Pro	Leu	FALSE	NA	1	0	0	1	0	0	0	0	0	0	0	0	0	0	0	0	0	0	0	0	0	0	0	0	0	0	0	0	0	0	0	0	0	0	0	0	0	0	0	0	0	0	0	0	0	0	0	0	0	0	0	0	0	0	0	0	0	0	0	0	0	0	0	0	0	0	35.550000000000004	FALSE	FALSE	FALSE	179	0.009
TRIP10p.Ala547Pro	TRIP10	0.00875893179353907	0.00519858598461218	0	0.026276795380617	NA	NA	NA	NA	NA	NA	0.012615941567122936	0.009597850081581726	Pro	Ala	FALSE	NA	1	0	0	1	0	0	0	0	0	0	0	0	0	0	0	0	0	0	0	0	0	0	0	0	0	0	0	0	0	0	0	0	0	0	0	0	0	0	0	0	0	0	0	0	0	0	0	0	0	0	0	0	0	0	0	0	0	0	0	0	0	0	0	0	0	0	37.69	FALSE	FALSE	FALSE	179	0.009
TRIP11p.Arg1597Pro	TRIP11	0.00875893179353907	0.00519858598461218	0	0.026276795380617	NA	NA	NA	NA	NA	NA	0.012615941567122936	0.009597850081581726	Pro	Arg	FALSE	1	1	0	0	1	0	0	0	0	0	0	0	0	0	0	0	0	0	0	0	0	0	0	0	0	0	0	0	0	0	0	0	0	0	0	0	0	0	0	0	0	0	0	0	0	0	0	0	0	0	0	0	0	0	0	0	0	0	0	0	0	0	0	0	0	0	0	36.95	FALSE	FALSE	FALSE	179	0.009
TRIP11p.Ser1623Pro	TRIP11	0.00875893179353907	0.00519858598461218	0	0.026276795380617	NA	NA	NA	NA	NA	NA	0.012615941567122936	0.009597850081581726	Pro	Ser	FALSE	1	1	0	0	1	0	0	0	0	0	0	0	0	0	0	0	0	0	0	0	0	0	0	0	0	0	0	0	0	0	0	0	0	0	0	0	0	0	0	0	0	0	0	0	0	0	0	0	0	0	0	0	0	0	0	0	0	0	0	0	0	0	0	0	0	0	0	35.85	FALSE	FALSE	FALSE	179	0.009
TRIP12p.Leu1752Pro	TRIP12	0.00875893179353907	0.00519858598461218	0	0.026276795380617	NA	NA	NA	NA	NA	NA	0.012615941567122936	0.009597850081581726	Pro	Leu	FALSE	NA	1	0	0	1	0	0	0	0	0	0	0	0	0	0	0	0	0	0	0	0	0	0	0	0	0	0	0	0	0	0	0	0	0	0	0	0	0	0	0	0	0	0	0	0	0	0	0	0	0	0	0	0	0	0	0	0	0	0	0	0	0	0	0	0	0	0	36.77	FALSE	FALSE	FALSE	179	0.009
TRIP12p.Leu473Pro	TRIP12	0.00875893179353907	0.00519858598461218	0	0.026276795380617	NA	NA	NA	NA	NA	NA	0.012615941567122936	0.009597850081581726	Pro	Leu	FALSE	NA	1	0	0	1	0	0	0	0	0	0	0	0	0	0	0	0	0	0	0	0	0	0	0	0	0	0	0	0	0	0	0	0	0	0	0	0	0	0	0	0	0	0	0	0	0	0	0	0	0	0	0	0	0	0	0	0	0	0	0	0	0	0	0	0	0	0	36.81	FALSE	FALSE	FALSE	179	0.009
TRMT10Ap.Gln231Pro	TRMT10A	0.00875893179353907	0.00519858598461218	0	0.026276795380617	NA	NA	NA	NA	NA	NA	0.012615941567122936	0.009597850081581726	Pro	Gln	FALSE	NA	1	0	0	1	0	0	0	0	0	0	0	0	0	0	0	0	0	0	0	0	0	0	0	0	0	0	0	0	0	0	0	0	0	0	0	0	0	0	0	0	0	0	0	0	0	0	0	0	0	0	0	0	0	0	0	0	0	0	0	0	0	0	0	0	0	0	37.49	FALSE	FALSE	FALSE	179	0.009
TRMT10Cp.Thr119Pro	TRMT10C	0.00875893179353907	0.00519858598461218	0	0.026276795380617	NA	NA	NA	NA	NA	NA	0.012615941567122936	0.009597850081581726	Pro	Thr	FALSE	NA	1	0	0	1	0	0	0	0	0	0	0	0	0	0	0	0	0	0	0	0	0	0	0	0	0	0	0	0	0	0	0	0	0	0	0	0	0	0	0	0	0	0	0	0	0	0	0	0	0	0	0	0	0	0	0	0	0	0	0	0	0	0	0	0	0	0	37.53	FALSE	FALSE	FALSE	179	0.009
TRMT12p.Leu37Pro	TRMT12	0.00875893179353907	0.00519858598461218	0	0.026276795380617	NA	NA	NA	NA	NA	NA	0.012615941567122936	0.009597850081581726	Pro	Leu	FALSE	NA	1	0	0	1	0	0	0	0	0	0	0	0	0	0	0	0	0	0	0	0	0	0	0	0	0	0	0	0	0	0	0	0	0	0	0	0	0	0	0	0	0	0	0	0	0	0	0	0	0	0	0	0	0	0	0	0	0	0	0	0	0	0	0	0	0	0	36.62	FALSE	FALSE	FALSE	179	0.009
TRMT1p.Leu97Pro	TRMT1	0.00875893179353907	0.00519858598461218	0	0.026276795380617	NA	NA	NA	NA	NA	NA	0.012615941567122936	0.009597850081581726	Pro	Leu	FALSE	NA	1	0	0	1	0	0	0	0	0	0	0	0	0	0	0	0	0	0	0	0	0	0	0	0	0	0	0	0	0	0	0	0	0	0	0	0	0	0	0	0	0	0	0	0	0	0	0	0	0	0	0	0	0	0	0	0	0	0	0	0	0	0	0	0	0	0	36.37	FALSE	FALSE	FALSE	179	0.009
TRMT2Ap.Ala474Pro	TRMT2A	0.00875893179353907	0.00519858598461218	0	0.026276795380617	NA	NA	NA	NA	NA	NA	0.012615941567122936	0.009597850081581726	Pro	Ala	FALSE	NA	1	0	0	1	0	0	0	0	0	0	0	0	0	0	0	0	0	0	0	0	0	0	0	0	0	0	0	0	0	0	0	0	0	0	0	0	0	0	0	0	0	0	0	0	0	0	0	0	0	0	0	0	0	0	0	0	0	0	0	0	0	0	0	0	0	0	36.51	FALSE	FALSE	FALSE	179	0.009
TRPC4APp.Ser163Pro	TRPC4AP	0.00875893179353907	0.00519858598461218	0	0.026276795380617	NA	NA	NA	NA	NA	NA	0.012615941567122936	0.009597850081581726	Pro	Ser	FALSE	NA	1	0	0	1	0	0	0	0	0	0	0	0	0	0	0	0	0	0	0	0	0	0	0	0	0	0	0	0	0	0	0	0	0	0	0	0	0	0	0	0	0	0	0	0	0	0	0	0	0	0	0	0	0	0	0	0	0	0	0	0	0	0	0	0	0	0	36.28	FALSE	FALSE	FALSE	179	0.009
TRPM2p.Leu1090Pro	TRPM2	0.00875893179353907	0.00519858598461218	0	0.026276795380617	NA	NA	NA	NA	NA	NA	0.012615941567122936	0.009597850081581726	Pro	Leu	FALSE	NA	1	0	0	1	0	0	0	0	0	0	0	0	0	0	0	0	0	0	0	0	0	0	0	0	0	0	0	0	0	0	0	0	0	0	0	0	0	0	0	0	0	0	0	0	0	0	0	0	0	0	0	0	0	0	0	0	0	0	0	0	0	0	0	0	0	0	38.04	FALSE	FALSE	FALSE	179	0.009
TRPM2p.Ser709Pro	TRPM2	0.00875893179353907	0.00519858598461218	0	0.026276795380617	NA	NA	NA	NA	NA	NA	0.012615941567122936	0.009597850081581726	Pro	Ser	FALSE	NA	1	0	0	1	0	0	0	0	0	0	0	0	0	0	0	0	0	0	0	0	0	0	0	0	0	0	0	0	0	0	0	0	0	0	0	0	0	0	0	0	0	0	0	0	0	0	0	0	0	0	0	0	0	0	0	0	0	0	0	0	0	0	0	0	0	0	36.68	FALSE	FALSE	FALSE	179	0.009
TRPM2p.Ser947Pro	TRPM2	0.00875893179353907	0.00519858598461218	0	0.026276795380617	NA	NA	NA	NA	NA	NA	0.012615941567122936	0.009597850081581726	Pro	Ser	FALSE	NA	1	0	0	1	0	0	0	0	0	0	0	0	0	0	0	0	0	0	0	0	0	0	0	0	0	0	0	0	0	0	0	0	0	0	0	0	0	0	0	0	0	0	0	0	0	0	0	0	0	0	0	0	0	0	0	0	0	0	0	0	0	0	0	0	0	0	36.49	FALSE	FALSE	FALSE	179	0.009
TRPM3p.Ser1520Pro	TRPM3	0.00875893179353907	0.00519858598461218	0	0.026276795380617	NA	NA	NA	NA	NA	NA	0.012615941567122936	0.009597850081581726	Pro	Ser	FALSE	NA	1	0	0	1	0	0	0	0	0	0	0	0	0	0	0	0	0	0	0	0	0	0	0	0	0	0	0	0	0	0	0	0	0	0	0	0	0	0	0	0	0	0	0	0	0	0	0	0	0	0	0	0	0	0	0	0	0	0	0	0	0	0	0	0	0	0	37.23	FALSE	FALSE	FALSE	179	0.009
TRPM4p.Leu1162Pro	TRPM4	0.00875893179353907	0.00519858598461218	0	0.026276795380617	NA	NA	NA	NA	NA	NA	0.012615941567122936	0.009597850081581726	Pro	Leu	FALSE	NA	1	0	0	1	0	0	0	0	0	0	0	0	0	0	0	0	0	0	0	0	0	0	0	0	0	0	0	0	0	0	0	0	0	0	0	0	0	0	0	0	0	0	0	0	0	0	0	0	0	0	0	0	0	0	0	0	0	0	0	0	0	0	0	0	0	0	36.56	FALSE	FALSE	FALSE	179	0.009
TRPM5p.Ser50Pro	TRPM5	0.00875893179353907	0.00519858598461218	0	0.026276795380617	NA	NA	NA	NA	NA	NA	0.012615941567122936	0.009597850081581726	Pro	Ser	FALSE	NA	1	0	0	1	0	0	0	0	0	0	0	0	0	0	0	0	0	0	0	0	0	0	0	0	0	0	0	0	0	0	0	0	0	0	0	0	0	0	0	0	0	0	0	0	0	0	0	0	0	0	0	0	0	0	0	0	0	0	0	0	0	0	0	0	0	0	37.15	FALSE	FALSE	FALSE	179	0.009
TRPM6p.Leu954Pro	TRPM6	0.00875893179353907	0.00519858598461218	0	0.026276795380617	NA	NA	NA	NA	NA	NA	0.012615941567122936	0.009597850081581726	Pro	Leu	FALSE	NA	1	0	0	1	0	0	0	0	0	0	0	0	0	0	0	0	0	0	0	0	0	0	0	0	0	0	0	0	0	0	0	0	0	0	0	0	0	0	0	0	0	0	0	0	0	0	0	0	0	0	0	0	0	0	0	0	0	0	0	0	0	0	0	0	0	0	36.44	FALSE	FALSE	FALSE	179	0.009
TRPM6p.Thr1880Pro	TRPM6	0.00875893179353907	0.00519858598461218	0	0.026276795380617	NA	NA	NA	NA	NA	NA	0.012615941567122936	0.009597850081581726	Pro	Thr	FALSE	NA	1	0	0	1	0	0	0	0	0	0	0	0	0	0	0	0	0	0	0	0	0	0	0	0	0	0	0	0	0	0	0	0	0	0	0	0	0	0	0	0	0	0	0	0	0	0	0	0	0	0	0	0	0	0	0	0	0	0	0	0	0	0	0	0	0	0	37.04	FALSE	FALSE	FALSE	179	0.009
TRPM7p.Ser1387Pro	TRPM7	0.00875893179353907	0.00519858598461218	0	0.026276795380617	NA	NA	NA	NA	NA	NA	0.012615941567122936	0.009597850081581726	Pro	Ser	FALSE	NA	1	0	0	1	0	0	0	0	0	0	0	0	0	0	0	0	0	0	0	0	0	0	0	0	0	0	0	0	0	0	0	0	0	0	0	0	0	0	0	0	0	0	0	0	0	0	0	0	0	0	0	0	0	0	0	0	0	0	0	0	0	0	0	0	0	0	37.49	FALSE	FALSE	FALSE	179	0.009
TRPM8p.Leu771Pro	TRPM8	0.00875893179353907	0.00519858598461218	0	0.026276795380617	NA	NA	NA	NA	NA	NA	0.012615941567122936	0.009597850081581726	Pro	Leu	FALSE	NA	1	0	0	1	0	0	0	0	0	0	0	0	0	0	0	0	0	0	0	0	0	0	0	0	0	0	0	0	0	0	0	0	0	0	0	0	0	0	0	0	0	0	0	0	0	0	0	0	0	0	0	0	0	0	0	0	0	0	0	0	0	0	0	0	0	0	37.12	FALSE	FALSE	FALSE	179	0.009
TRPS1p.Thr1198Pro	TRPS1	0.00875893179353907	0.00519858598461218	0	0.026276795380617	NA	NA	NA	NA	NA	NA	0.012615941567122936	0.009597850081581726	Pro	Thr	FALSE	NA	1	0	0	1	0	0	0	0	0	0	0	0	0	0	0	0	0	0	0	0	0	0	0	0	0	0	0	0	0	0	0	0	0	0	0	0	0	0	0	0	0	0	0	0	0	0	0	0	0	0	0	0	0	0	0	0	0	0	0	0	0	0	0	0	0	0	36.5	FALSE	FALSE	FALSE	179	0.009
TRPV2p.Leu120Pro	TRPV2	0.00875893179353907	0.00519858598461218	0	0.026276795380617	NA	NA	NA	NA	NA	NA	0.012615941567122936	0.009597850081581726	Pro	Leu	FALSE	NA	1	0	0	1	0	0	0	0	0	0	0	0	0	0	0	0	0	0	0	0	0	0	0	0	0	0	0	0	0	0	0	0	0	0	0	0	0	0	0	0	0	0	0	0	0	0	0	0	0	0	0	0	0	0	0	0	0	0	0	0	0	0	0	0	0	0	37.23	FALSE	FALSE	FALSE	179	0.009
TRPV3p.Leu711Pro	TRPV3	0.00875893179353907	0.00519858598461218	0	0.026276795380617	NA	NA	NA	NA	NA	NA	0.012615941567122936	0.009597850081581726	Pro	Leu	FALSE	NA	1	0	0	1	0	0	0	0	0	0	0	0	0	0	0	0	0	0	0	0	0	0	0	0	0	0	0	0	0	0	0	0	0	0	0	0	0	0	0	0	0	0	0	0	0	0	0	0	0	0	0	0	0	0	0	0	0	0	0	0	0	0	0	0	0	0	36.85	FALSE	FALSE	FALSE	179	0.009
TRPV6p.Ser168Pro	TRPV6	0.00875893179353907	0.00519858598461218	0	0.026276795380617	NA	NA	NA	NA	NA	NA	0.012615941567122936	0.009597850081581726	Pro	Ser	FALSE	NA	1	0	0	1	0	0	0	0	0	0	0	0	0	0	0	0	0	0	0	0	0	0	0	0	0	0	0	0	0	0	0	0	0	0	0	0	0	0	0	0	0	0	0	0	0	0	0	0	0	0	0	0	0	0	0	0	0	0	0	0	0	0	0	0	0	0	36.93	FALSE	FALSE	FALSE	179	0.009
TRUB2p.Leu147Pro	TRUB2	0.00875893179353907	0.00519858598461218	0	0.026276795380617	NA	NA	NA	NA	NA	NA	0.012615941567122936	0.009597850081581726	Pro	Leu	FALSE	NA	1	0	0	1	0	0	0	0	0	0	0	0	0	0	0	0	0	0	0	0	0	0	0	0	0	0	0	0	0	0	0	0	0	0	0	0	0	0	0	0	0	0	0	0	0	0	0	0	0	0	0	0	0	0	0	0	0	0	0	0	0	0	0	0	0	0	37.02	FALSE	FALSE	FALSE	179	0.009
TSC1p.Ala944Pro	TSC1	0.00875893179353907	0.00519858598461218	0	0.026276795380617	NA	NA	NA	NA	NA	NA	0.012615941567122936	0.009597850081581726	Pro	Ala	FALSE	1	1	0	0	1	0	0	0	0	0	0	0	0	0	0	0	0	0	0	0	0	0	0	0	0	0	0	0	0	0	0	0	0	0	0	0	0	0	0	0	0	0	0	0	0	0	0	0	0	0	0	0	0	0	0	0	0	0	0	0	0	0	0	0	0	0	0	36.3	FALSE	FALSE	TRUE	179	0.009
TSC22D1p.Ala132Pro	TSC22D1	0.00875893179353907	0.00519858598461218	0	0.026276795380617	NA	NA	NA	NA	NA	NA	0.012615941567122936	0.009597850081581726	Pro	Ala	FALSE	NA	1	0	0	1	0	0	0	0	0	0	0	0	0	0	0	0	0	0	0	0	0	0	0	0	0	0	0	0	0	0	0	0	0	0	0	0	0	0	0	0	0	0	0	0	0	0	0	0	0	0	0	0	0	0	0	0	0	0	0	0	0	0	0	0	0	0	36.53	FALSE	FALSE	FALSE	179	0.009
TSC22D1p.Ser551Pro	TSC22D1	0.00875893179353907	0.00519858598461218	0	0.026276795380617	NA	NA	NA	NA	NA	NA	0.012615941567122936	0.009597850081581726	Pro	Ser	FALSE	NA	1	0	0	1	0	0	0	0	0	0	0	0	0	0	0	0	0	0	0	0	0	0	0	0	0	0	0	0	0	0	0	0	0	0	0	0	0	0	0	0	0	0	0	0	0	0	0	0	0	0	0	0	0	0	0	0	0	0	0	0	0	0	0	0	0	0	37.41	FALSE	FALSE	FALSE	179	0.009
TSC22D4p.Leu358Pro	TSC22D4	0.00875893179353907	0.00519858598461218	0	0.026276795380617	NA	NA	NA	NA	NA	NA	0.012615941567122936	0.009597850081581726	Pro	Leu	FALSE	NA	1	0	0	1	0	0	0	0	0	0	0	0	0	0	0	0	0	0	0	0	0	0	0	0	0	0	0	0	0	0	0	0	0	0	0	0	0	0	0	0	0	0	0	0	0	0	0	0	0	0	0	0	0	0	0	0	0	0	0	0	0	0	0	0	0	0	36.59	FALSE	FALSE	FALSE	179	0.009
TSEN2p.Ser171Pro	TSEN2	0.00875893179353907	0.00519858598461218	0	0.026276795380617	NA	NA	NA	NA	NA	NA	0.012615941567122936	0.009597850081581726	Pro	Ser	FALSE	NA	1	0	0	1	0	0	0	0	0	0	0	0	0	0	0	0	0	0	0	0	0	0	0	0	0	0	0	0	0	0	0	0	0	0	0	0	0	0	0	0	0	0	0	0	0	0	0	0	0	0	0	0	0	0	0	0	0	0	0	0	0	0	0	0	0	0	37.32	FALSE	FALSE	FALSE	179	0.009
TSGA10p.Ser13Pro	TSGA10	0.00875893179353907	0.00519858598461218	0	0.026276795380617	NA	NA	NA	NA	NA	NA	0.012615941567122936	0.009597850081581726	Pro	Ser	FALSE	NA	1	0	0	1	0	0	0	0	0	0	0	0	0	0	0	0	0	0	0	0	0	0	0	0	0	0	0	0	0	0	0	0	0	0	0	0	0	0	0	0	0	0	0	0	0	0	0	0	0	0	0	0	0	0	0	0	0	0	0	0	0	0	0	0	0	0	36.63	FALSE	FALSE	FALSE	179	0.009
TSHZ1p.Leu592Pro	TSHZ1	0.00875893179353907	0.00519858598461218	0	0.026276795380617	NA	NA	NA	NA	NA	NA	0.012615941567122936	0.009597850081581726	Pro	Leu	FALSE	NA	1	0	0	1	0	0	0	0	0	0	0	0	0	0	0	0	0	0	0	0	0	0	0	0	0	0	0	0	0	0	0	0	0	0	0	0	0	0	0	0	0	0	0	0	0	0	0	0	0	0	0	0	0	0	0	0	0	0	0	0	0	0	0	0	0	0	36.6	FALSE	FALSE	FALSE	179	0.009
TSHZ2p.Leu757Pro	TSHZ2	0.00875893179353907	0.00519858598461218	0	0.026276795380617	NA	NA	NA	NA	NA	NA	0.012615941567122936	0.009597850081581726	Pro	Leu	FALSE	NA	1	0	0	1	0	0	0	0	0	0	0	0	0	0	0	0	0	0	0	0	0	0	0	0	0	0	0	0	0	0	0	0	0	0	0	0	0	0	0	0	0	0	0	0	0	0	0	0	0	0	0	0	0	0	0	0	0	0	0	0	0	0	0	0	0	0	36.89	FALSE	FALSE	FALSE	179	0.009
TSHZ3p.Arg84Pro	TSHZ3	0.00875893179353907	0.00519858598461218	0	0.026276795380617	NA	NA	NA	NA	NA	NA	0.012615941567122936	0.009597850081581726	Pro	Arg	FALSE	NA	1	0	0	1	0	0	0	0	0	0	0	0	0	0	0	0	0	0	0	0	0	0	0	0	0	0	0	0	0	0	0	0	0	0	0	0	0	0	0	0	0	0	0	0	0	0	0	0	0	0	0	0	0	0	0	0	0	0	0	0	0	0	0	0	0	0	36.64	FALSE	FALSE	FALSE	179	0.009
TSHZ3p.Ser983Pro	TSHZ3	0.00875893179353907	0.00519858598461218	0	0.026276795380617	NA	NA	NA	NA	NA	NA	0.012615941567122936	0.009597850081581726	Pro	Ser	FALSE	NA	1	0	0	1	0	0	0	0	0	0	0	0	0	0	0	0	0	0	0	0	0	0	0	0	0	0	0	0	0	0	0	0	0	0	0	0	0	0	0	0	0	0	0	0	0	0	0	0	0	0	0	0	0	0	0	0	0	0	0	0	0	0	0	0	0	0	36.81	FALSE	FALSE	FALSE	179	0.009
TSKSp.Ser54Pro	TSKS	0.00875893179353907	0.00519858598461218	0	0.026276795380617	NA	NA	NA	NA	NA	NA	0.012615941567122936	0.009597850081581726	Pro	Ser	FALSE	NA	1	0	0	1	0	0	0	0	0	0	0	0	0	0	0	0	0	0	0	0	0	0	0	0	0	0	0	0	0	0	0	0	0	0	0	0	0	0	0	0	0	0	0	0	0	0	0	0	0	0	0	0	0	0	0	0	0	0	0	0	0	0	0	0	0	0	37.27	FALSE	FALSE	FALSE	179	0.009
TSNAXIP1p.Leu292Pro	TSNAXIP1	0.00875893179353907	0.00519858598461218	0	0.026276795380617	NA	NA	NA	NA	NA	NA	0.012615941567122936	0.009597850081581726	Pro	Leu	FALSE	NA	1	0	0	1	0	0	0	0	0	0	0	0	0	0	0	0	0	0	0	0	0	0	0	0	0	0	0	0	0	0	0	0	0	0	0	0	0	0	0	0	0	0	0	0	0	0	0	0	0	0	0	0	0	0	0	0	0	0	0	0	0	0	0	0	0	0	37.6	FALSE	FALSE	FALSE	179	0.009
TSPAN1p.Ser233Pro	TSPAN1	0.00875893179353907	0.00519858598461218	0	0.026276795380617	NA	NA	NA	NA	NA	NA	0.012615941567122936	0.009597850081581726	Pro	Ser	FALSE	NA	1	0	0	1	0	0	0	0	0	0	0	0	0	0	0	0	0	0	0	0	0	0	0	0	0	0	0	0	0	0	0	0	0	0	0	0	0	0	0	0	0	0	0	0	0	0	0	0	0	0	0	0	0	0	0	0	0	0	0	0	0	0	0	0	0	0	36.55	FALSE	FALSE	FALSE	179	0.009
TSPAN4p.Leu179Pro	TSPAN4	0.00875893179353907	0.00519858598461218	0	0.026276795380617	NA	NA	NA	NA	NA	NA	0.012615941567122936	0.009597850081581726	Pro	Leu	FALSE	NA	1	0	0	1	0	0	0	0	0	0	0	0	0	0	0	0	0	0	0	0	0	0	0	0	0	0	0	0	0	0	0	0	0	0	0	0	0	0	0	0	0	0	0	0	0	0	0	0	0	0	0	0	0	0	0	0	0	0	0	0	0	0	0	0	0	0	36.9	FALSE	FALSE	FALSE	179	0.009
TSPAN7p.Leu95Pro	TSPAN7	0.00875893179353907	0.00519858598461218	0	0.026276795380617	NA	NA	NA	NA	NA	NA	0.012615941567122936	0.009597850081581726	Pro	Leu	FALSE	NA	1	0	0	1	0	0	0	0	0	0	0	0	0	0	0	0	0	0	0	0	0	0	0	0	0	0	0	0	0	0	0	0	0	0	0	0	0	0	0	0	0	0	0	0	0	0	0	0	0	0	0	0	0	0	0	0	0	0	0	0	0	0	0	0	0	0	36.37	FALSE	FALSE	FALSE	179	0.009
TSPO2p.Leu152Pro	TSPO2	0.00875893179353907	0.00519858598461218	0	0.026276795380617	NA	NA	NA	NA	NA	NA	0.012615941567122936	0.009597850081581726	Pro	Leu	FALSE	NA	1	0	0	1	0	0	0	0	0	0	0	0	0	0	0	0	0	0	0	0	0	0	0	0	0	0	0	0	0	0	0	0	0	0	0	0	0	0	0	0	0	0	0	0	0	0	0	0	0	0	0	0	0	0	0	0	0	0	0	0	0	0	0	0	0	0	36.77	FALSE	FALSE	FALSE	179	0.009
TSPYL4p.Ser319Pro	TSPYL4	0.00875893179353907	0.00519858598461218	0	0.026276795380617	NA	NA	NA	NA	NA	NA	0.012615941567122936	0.009597850081581726	Pro	Ser	FALSE	NA	1	0	0	1	0	0	0	0	0	0	0	0	0	0	0	0	0	0	0	0	0	0	0	0	0	0	0	0	0	0	0	0	0	0	0	0	0	0	0	0	0	0	0	0	0	0	0	0	0	0	0	0	0	0	0	0	0	0	0	0	0	0	0	0	0	0	35.89	FALSE	FALSE	FALSE	179	0.009
TSPYL5p.Leu262Pro	TSPYL5	0.00875893179353907	0.00519858598461218	0	0.026276795380617	NA	NA	NA	NA	NA	NA	0.012615941567122936	0.009597850081581726	Pro	Leu	FALSE	NA	1	0	0	1	0	0	0	0	0	0	0	0	0	0	0	0	0	0	0	0	0	0	0	0	0	0	0	0	0	0	0	0	0	0	0	0	0	0	0	0	0	0	0	0	0	0	0	0	0	0	0	0	0	0	0	0	0	0	0	0	0	0	0	0	0	0	36.92	FALSE	FALSE	FALSE	179	0.009
TSPYL6p.Arg332Pro	TSPYL6	0.00875893179353907	0.00519858598461218	0	0.026276795380617	NA	NA	NA	NA	NA	NA	0.012615941567122936	0.009597850081581726	Pro	Arg	FALSE	NA	1	0	0	1	0	0	0	0	0	0	0	0	0	0	0	0	0	0	0	0	0	0	0	0	0	0	0	0	0	0	0	0	0	0	0	0	0	0	0	0	0	0	0	0	0	0	0	0	0	0	0	0	0	0	0	0	0	0	0	0	0	0	0	0	0	0	37.33	FALSE	FALSE	FALSE	179	0.009
TSSC1p.Ser304Pro	TSSC1	0.00875893179353907	0.00519858598461218	0	0.026276795380617	NA	NA	NA	NA	NA	NA	0.012615941567122936	0.009597850081581726	Pro	Ser	FALSE	NA	1	0	0	1	0	0	0	0	0	0	0	0	0	0	0	0	0	0	0	0	0	0	0	0	0	0	0	0	0	0	0	0	0	0	0	0	0	0	0	0	0	0	0	0	0	0	0	0	0	0	0	0	0	0	0	0	0	0	0	0	0	0	0	0	0	0	35.12	FALSE	FALSE	FALSE	179	0.009
TTBK1p.Arg677Pro	TTBK1	0.00875893179353907	0.00519858598461218	0	0.026276795380617	NA	NA	NA	NA	NA	NA	0.012615941567122936	0.009597850081581726	Pro	Arg	FALSE	NA	1	0	0	1	0	0	0	0	0	0	0	0	0	0	0	0	0	0	0	0	0	0	0	0	0	0	0	0	0	0	0	0	0	0	0	0	0	0	0	0	0	0	0	0	0	0	0	0	0	0	0	0	0	0	0	0	0	0	0	0	0	0	0	0	0	0	37.04	FALSE	FALSE	FALSE	179	0.009
TTBK1p.Leu643Pro	TTBK1	0.00875893179353907	0.00519858598461218	0	0.026276795380617	NA	NA	NA	NA	NA	NA	0.012615941567122936	0.009597850081581726	Pro	Leu	FALSE	NA	1	0	0	1	0	0	0	0	0	0	0	0	0	0	0	0	0	0	0	0	0	0	0	0	0	0	0	0	0	0	0	0	0	0	0	0	0	0	0	0	0	0	0	0	0	0	0	0	0	0	0	0	0	0	0	0	0	0	0	0	0	0	0	0	0	0	36.71	FALSE	FALSE	FALSE	179	0.009
TTC13p.Arg231Pro	TTC13	0.00875893179353907	0.00519858598461218	0	0.026276795380617	NA	NA	NA	NA	NA	NA	0.012615941567122936	0.009597850081581726	Pro	Arg	FALSE	NA	1	0	0	1	0	0	0	0	0	0	0	0	0	0	0	0	0	0	0	0	0	0	0	0	0	0	0	0	0	0	0	0	0	0	0	0	0	0	0	0	0	0	0	0	0	0	0	0	0	0	0	0	0	0	0	0	0	0	0	0	0	0	0	0	0	0	37.07	FALSE	FALSE	FALSE	179	0.009
TTC17p.Leu499Pro	TTC17	0.00875893179353907	0.00519858598461218	0	0.026276795380617	NA	NA	NA	NA	NA	NA	0.012615941567122936	0.009597850081581726	Pro	Leu	FALSE	NA	1	0	0	1	0	0	0	0	0	0	0	0	0	0	0	0	0	0	0	0	0	0	0	0	0	0	0	0	0	0	0	0	0	0	0	0	0	0	0	0	0	0	0	0	0	0	0	0	0	0	0	0	0	0	0	0	0	0	0	0	0	0	0	0	0	0	36.92	FALSE	FALSE	FALSE	179	0.009
TTC18p.Thr867Pro	TTC18	0.00875893179353907	0.00519858598461218	0	0.026276795380617	NA	NA	NA	NA	NA	NA	0.012615941567122936	0.009597850081581726	Pro	Thr	FALSE	NA	1	0	0	1	0	0	0	0	0	0	0	0	0	0	0	0	0	0	0	0	0	0	0	0	0	0	0	0	0	0	0	0	0	0	0	0	0	0	0	0	0	0	0	0	0	0	0	0	0	0	0	0	0	0	0	0	0	0	0	0	0	0	0	0	0	0	36.83	FALSE	FALSE	FALSE	179	0.009
TTC27p.Leu493Pro	TTC27	0.00875893179353907	0.00519858598461218	0	0.026276795380617	NA	NA	NA	NA	NA	NA	0.012615941567122936	0.009597850081581726	Pro	Leu	FALSE	NA	1	0	0	1	0	0	0	0	0	0	0	0	0	0	0	0	0	0	0	0	0	0	0	0	0	0	0	0	0	0	0	0	0	0	0	0	0	0	0	0	0	0	0	0	0	0	0	0	0	0	0	0	0	0	0	0	0	0	0	0	0	0	0	0	0	0	36.61	FALSE	FALSE	FALSE	179	0.009
TTC28p.Ser2258Pro	TTC28	0.00875893179353907	0.00519858598461218	0	0.026276795380617	NA	NA	NA	NA	NA	NA	0.012615941567122936	0.009597850081581726	Pro	Ser	FALSE	NA	1	0	0	1	0	0	0	0	0	0	0	0	0	0	0	0	0	0	0	0	0	0	0	0	0	0	0	0	0	0	0	0	0	0	0	0	0	0	0	0	0	0	0	0	0	0	0	0	0	0	0	0	0	0	0	0	0	0	0	0	0	0	0	0	0	0	36.64	FALSE	FALSE	FALSE	179	0.009
TTC29p.Ala405Pro	TTC29	0.00875893179353907	0.00519858598461218	0	0.026276795380617	NA	NA	NA	NA	NA	NA	0.012615941567122936	0.009597850081581726	Pro	Ala	FALSE	NA	1	0	0	1	0	0	0	0	0	0	0	0	0	0	0	0	0	0	0	0	0	0	0	0	0	0	0	0	0	0	0	0	0	0	0	0	0	0	0	0	0	0	0	0	0	0	0	0	0	0	0	0	0	0	0	0	0	0	0	0	0	0	0	0	0	0	36.82	FALSE	FALSE	FALSE	179	0.009
TTC31p.Leu23Pro	TTC31	0.00875893179353907	0.00519858598461218	0	0.026276795380617	NA	NA	NA	NA	NA	NA	0.012615941567122936	0.009597850081581726	Pro	Leu	FALSE	NA	1	0	0	1	0	0	0	0	0	0	0	0	0	0	0	0	0	0	0	0	0	0	0	0	0	0	0	0	0	0	0	0	0	0	0	0	0	0	0	0	0	0	0	0	0	0	0	0	0	0	0	0	0	0	0	0	0	0	0	0	0	0	0	0	0	0	36.15	FALSE	FALSE	FALSE	179	0.009
TTC37p.Leu1446Pro	TTC37	0.00875893179353907	0.00519858598461218	0	0.026276795380617	NA	NA	NA	NA	NA	NA	0.012615941567122936	0.009597850081581726	Pro	Leu	FALSE	NA	1	0	0	1	0	0	0	0	0	0	0	0	0	0	0	0	0	0	0	0	0	0	0	0	0	0	0	0	0	0	0	0	0	0	0	0	0	0	0	0	0	0	0	0	0	0	0	0	0	0	0	0	0	0	0	0	0	0	0	0	0	0	0	0	0	0	36.4	FALSE	FALSE	FALSE	179	0.009
TTC39Cp.Ser450Pro	TTC39C	0.00875893179353907	0.00519858598461218	0	0.026276795380617	NA	NA	NA	NA	NA	NA	0.012615941567122936	0.009597850081581726	Pro	Ser	FALSE	NA	1	0	0	1	0	0	0	0	0	0	0	0	0	0	0	0	0	0	0	0	0	0	0	0	0	0	0	0	0	0	0	0	0	0	0	0	0	0	0	0	0	0	0	0	0	0	0	0	0	0	0	0	0	0	0	0	0	0	0	0	0	0	0	0	0	0	36.95	FALSE	FALSE	FALSE	179	0.009
TTC40p.Leu163Pro	TTC40	0.00875893179353907	0.00519858598461218	0	0.026276795380617	NA	NA	NA	NA	NA	NA	0.012615941567122936	0.009597850081581726	Pro	Leu	FALSE	NA	1	0	0	1	0	0	0	0	0	0	0	0	0	0	0	0	0	0	0	0	0	0	0	0	0	0	0	0	0	0	0	0	0	0	0	0	0	0	0	0	0	0	0	0	0	0	0	0	0	0	0	0	0	0	0	0	0	0	0	0	0	0	0	0	0	0	36.74	FALSE	FALSE	FALSE	179	0.009
TTC40p.Ser2647Pro	TTC40	0.00875893179353907	0.00519858598461218	0	0.026276795380617	NA	NA	NA	NA	NA	NA	0.012615941567122936	0.009597850081581726	Pro	Ser	FALSE	NA	1	0	0	1	0	0	0	0	0	0	0	0	0	0	0	0	0	0	0	0	0	0	0	0	0	0	0	0	0	0	0	0	0	0	0	0	0	0	0	0	0	0	0	0	0	0	0	0	0	0	0	0	0	0	0	0	0	0	0	0	0	0	0	0	0	0	37.02	FALSE	FALSE	FALSE	179	0.009
TTC4p.Ser51Pro	TTC4	0.00875893179353907	0.00519858598461218	0	0.026276795380617	NA	NA	NA	NA	NA	NA	0.012615941567122936	0.009597850081581726	Pro	Ser	FALSE	NA	1	0	0	1	0	0	0	0	0	0	0	0	0	0	0	0	0	0	0	0	0	0	0	0	0	0	0	0	0	0	0	0	0	0	0	0	0	0	0	0	0	0	0	0	0	0	0	0	0	0	0	0	0	0	0	0	0	0	0	0	0	0	0	0	0	0	37.57	FALSE	FALSE	FALSE	179	0.009
TTC5p.Leu379Pro	TTC5	0.00875893179353907	0.00519858598461218	0	0.026276795380617	NA	NA	NA	NA	NA	NA	0.012615941567122936	0.009597850081581726	Pro	Leu	FALSE	NA	1	0	0	1	0	0	0	0	0	0	0	0	0	0	0	0	0	0	0	0	0	0	0	0	0	0	0	0	0	0	0	0	0	0	0	0	0	0	0	0	0	0	0	0	0	0	0	0	0	0	0	0	0	0	0	0	0	0	0	0	0	0	0	0	0	0	36.99	FALSE	FALSE	FALSE	179	0.009
TTC7Bp.Gln264Pro	TTC7B	0.00875893179353907	0.00519858598461218	0	0.026276795380617	NA	NA	NA	NA	NA	NA	0.012615941567122936	0.009597850081581726	Pro	Gln	FALSE	NA	1	0	0	1	0	0	0	0	0	0	0	0	0	0	0	0	0	0	0	0	0	0	0	0	0	0	0	0	0	0	0	0	0	0	0	0	0	0	0	0	0	0	0	0	0	0	0	0	0	0	0	0	0	0	0	0	0	0	0	0	0	0	0	0	0	0	36.8	FALSE	FALSE	FALSE	179	0.009
TTI2p.Leu404Pro	TTI2	0.00875893179353907	0.00519858598461218	0	0.026276795380617	NA	NA	NA	NA	NA	NA	0.012615941567122936	0.009597850081581726	Pro	Leu	FALSE	NA	1	0	0	1	0	0	0	0	0	0	0	0	0	0	0	0	0	0	0	0	0	0	0	0	0	0	0	0	0	0	0	0	0	0	0	0	0	0	0	0	0	0	0	0	0	0	0	0	0	0	0	0	0	0	0	0	0	0	0	0	0	0	0	0	0	0	37.53	FALSE	FALSE	FALSE	179	0.009
TTLL13p.Ser315Pro	TTLL13	0.00875893179353907	0.00519858598461218	0	0.026276795380617	NA	NA	NA	NA	NA	NA	0.012615941567122936	0.009597850081581726	Pro	Ser	FALSE	NA	1	0	0	1	0	0	0	0	0	0	0	0	0	0	0	0	0	0	0	0	0	0	0	0	0	0	0	0	0	0	0	0	0	0	0	0	0	0	0	0	0	0	0	0	0	0	0	0	0	0	0	0	0	0	0	0	0	0	0	0	0	0	0	0	0	0	37.04	FALSE	FALSE	FALSE	179	0.009
TTLL4p.His1076Pro	TTLL4	0.00875893179353907	0.00519858598461218	0	0.026276795380617	NA	NA	NA	NA	NA	NA	0.012615941567122936	0.009597850081581726	Pro	His	FALSE	NA	1	0	0	1	0	0	0	0	0	0	0	0	0	0	0	0	0	0	0	0	0	0	0	0	0	0	0	0	0	0	0	0	0	0	0	0	0	0	0	0	0	0	0	0	0	0	0	0	0	0	0	0	0	0	0	0	0	0	0	0	0	0	0	0	0	0	36.08	FALSE	FALSE	FALSE	179	0.009
TTLL6p.Leu267Pro	TTLL6	0.00875893179353907	0.00519858598461218	0	0.026276795380617	NA	NA	NA	NA	NA	NA	0.012615941567122936	0.009597850081581726	Pro	Leu	FALSE	NA	1	0	0	1	0	0	0	0	0	0	0	0	0	0	0	0	0	0	0	0	0	0	0	0	0	0	0	0	0	0	0	0	0	0	0	0	0	0	0	0	0	0	0	0	0	0	0	0	0	0	0	0	0	0	0	0	0	0	0	0	0	0	0	0	0	0	36.31	FALSE	FALSE	FALSE	179	0.009
TTLL9p.Thr193Pro	TTLL9	0.00875893179353907	0.00519858598461218	0	0.026276795380617	NA	NA	NA	NA	NA	NA	0.012615941567122936	0.009597850081581726	Pro	Thr	FALSE	NA	1	0	0	1	0	0	0	0	0	0	0	0	0	0	0	0	0	0	0	0	0	0	0	0	0	0	0	0	0	0	0	0	0	0	0	0	0	0	0	0	0	0	0	0	0	0	0	0	0	0	0	0	0	0	0	0	0	0	0	0	0	0	0	0	0	0	36.09	FALSE	FALSE	FALSE	179	0.009
TTNp.Ala11674Pro	TTN	0.00875893179353907	0.00519858598461218	0	0.026276795380617	NA	NA	NA	NA	NA	NA	0.012615941567122936	0.009597850081581726	Pro	Ala	FALSE	NA	1	0	0	1	0	0	0	0	0	0	0	0	0	0	0	0	0	0	0	0	0	0	0	0	0	0	0	0	0	0	0	0	0	0	0	0	0	0	0	0	0	0	0	0	0	0	0	0	0	0	0	0	0	0	0	0	0	0	0	0	0	0	0	0	0	0	35.75	FALSE	FALSE	FALSE	179	0.009
TTNp.Ala13031Pro	TTN	0.00875893179353907	0.00519858598461218	0	0.026276795380617	NA	NA	NA	NA	NA	NA	0.012615941567122936	0.009597850081581726	Pro	Ala	FALSE	NA	1	0	0	1	0	0	0	0	0	0	0	0	0	0	0	0	0	0	0	0	0	0	0	0	0	0	0	0	0	0	0	0	0	0	0	0	0	0	0	0	0	0	0	0	0	0	0	0	0	0	0	0	0	0	0	0	0	0	0	0	0	0	0	0	0	0	36.04	FALSE	FALSE	FALSE	179	0.009
TTNp.Ala21442Pro	TTN	0.00875893179353907	0.00519858598461218	0	0.026276795380617	NA	NA	NA	NA	NA	NA	0.012615941567122936	0.009597850081581726	Pro	Ala	FALSE	NA	1	0	0	1	0	0	0	0	0	0	0	0	0	0	0	0	0	0	0	0	0	0	0	0	0	0	0	0	0	0	0	0	0	0	0	0	0	0	0	0	0	0	0	0	0	0	0	0	0	0	0	0	0	0	0	0	0	0	0	0	0	0	0	0	0	0	36.39	FALSE	FALSE	FALSE	179	0.009
TTNp.Gln32381Pro	TTN	0.00875893179353907	0.00519858598461218	0	0.026276795380617	NA	NA	NA	NA	NA	NA	0.012615941567122936	0.009597850081581726	Pro	Gln	FALSE	NA	1	0	0	1	0	0	0	0	0	0	0	0	0	0	0	0	0	0	0	0	0	0	0	0	0	0	0	0	0	0	0	0	0	0	0	0	0	0	0	0	0	0	0	0	0	0	0	0	0	0	0	0	0	0	0	0	0	0	0	0	0	0	0	0	0	0	36.87	FALSE	FALSE	FALSE	179	0.009
TTNp.Leu28651Pro	TTN	0.00875893179353907	0.00519858598461218	0	0.026276795380617	NA	NA	NA	NA	NA	NA	0.012615941567122936	0.009597850081581726	Pro	Leu	FALSE	NA	1	0	0	1	0	0	0	0	0	0	0	0	0	0	0	0	0	0	0	0	0	0	0	0	0	0	0	0	0	0	0	0	0	0	0	0	0	0	0	0	0	0	0	0	0	0	0	0	0	0	0	0	0	0	0	0	0	0	0	0	0	0	0	0	0	0	36.56	FALSE	FALSE	FALSE	179	0.009
TTNp.Leu31861Pro	TTN	0.00875893179353907	0.00519858598461218	0	0.026276795380617	NA	NA	NA	NA	NA	NA	0.012615941567122936	0.009597850081581726	Pro	Leu	FALSE	NA	1	0	0	1	0	0	0	0	0	0	0	0	0	0	0	0	0	0	0	0	0	0	0	0	0	0	0	0	0	0	0	0	0	0	0	0	0	0	0	0	0	0	0	0	0	0	0	0	0	0	0	0	0	0	0	0	0	0	0	0	0	0	0	0	0	0	37.23	FALSE	FALSE	FALSE	179	0.009
TTNp.Thr11532Pro	TTN	0.00875893179353907	0.00519858598461218	0	0.026276795380617	NA	NA	NA	NA	NA	NA	0.012615941567122936	0.009597850081581726	Pro	Thr	FALSE	NA	1	0	0	1	0	0	0	0	0	0	0	0	0	0	0	0	0	0	0	0	0	0	0	0	0	0	0	0	0	0	0	0	0	0	0	0	0	0	0	0	0	0	0	0	0	0	0	0	0	0	0	0	0	0	0	0	0	0	0	0	0	0	0	0	0	0	36.6	FALSE	FALSE	FALSE	179	0.009
TTNp.Thr1780Pro	TTN	0.00875893179353907	0.00519858598461218	0	0.026276795380617	NA	NA	NA	NA	NA	NA	0.012615941567122936	0.009597850081581726	Pro	Thr	FALSE	NA	1	0	0	1	0	0	0	0	0	0	0	0	0	0	0	0	0	0	0	0	0	0	0	0	0	0	0	0	0	0	0	0	0	0	0	0	0	0	0	0	0	0	0	0	0	0	0	0	0	0	0	0	0	0	0	0	0	0	0	0	0	0	0	0	0	0	36.8	FALSE	FALSE	FALSE	179	0.009
TTNp.Thr25884Pro	TTN	0.00875893179353907	0.00519858598461218	0	0.026276795380617	NA	NA	NA	NA	NA	NA	0.012615941567122936	0.009597850081581726	Pro	Thr	FALSE	NA	1	0	0	1	0	0	0	0	0	0	0	0	0	0	0	0	0	0	0	0	0	0	0	0	0	0	0	0	0	0	0	0	0	0	0	0	0	0	0	0	0	0	0	0	0	0	0	0	0	0	0	0	0	0	0	0	0	0	0	0	0	0	0	0	0	0	37.11	FALSE	FALSE	FALSE	179	0.009
TTNp.Thr9037Pro	TTN	0.00875893179353907	0.00519858598461218	0	0.026276795380617	NA	NA	NA	NA	NA	NA	0.012615941567122936	0.009597850081581726	Pro	Thr	FALSE	NA	1	0	0	1	0	0	0	0	0	0	0	0	0	0	0	0	0	0	0	0	0	0	0	0	0	0	0	0	0	0	0	0	0	0	0	0	0	0	0	0	0	0	0	0	0	0	0	0	0	0	0	0	0	0	0	0	0	0	0	0	0	0	0	0	0	0	36.35	FALSE	FALSE	FALSE	179	0.009
TTPALp.Leu35Pro	TTPAL	0.00875893179353907	0.00519858598461218	0	0.026276795380617	NA	NA	NA	NA	NA	NA	0.012615941567122936	0.009597850081581726	Pro	Leu	FALSE	NA	1	0	0	1	0	0	0	0	0	0	0	0	0	0	0	0	0	0	0	0	0	0	0	0	0	0	0	0	0	0	0	0	0	0	0	0	0	0	0	0	0	0	0	0	0	0	0	0	0	0	0	0	0	0	0	0	0	0	0	0	0	0	0	0	0	0	37.21	FALSE	FALSE	FALSE	179	0.009
TTYH1p.Ala407Pro	TTYH1	0.00875893179353907	0.00519858598461218	0	0.026276795380617	NA	NA	NA	NA	NA	NA	0.012615941567122936	0.009597850081581726	Pro	Ala	FALSE	NA	1	0	0	1	0	0	0	0	0	0	0	0	0	0	0	0	0	0	0	0	0	0	0	0	0	0	0	0	0	0	0	0	0	0	0	0	0	0	0	0	0	0	0	0	0	0	0	0	0	0	0	0	0	0	0	0	0	0	0	0	0	0	0	0	0	0	36.47	FALSE	FALSE	FALSE	179	0.009
TTYH1p.Leu389Pro	TTYH1	0.00875893179353907	0.00519858598461218	0	0.026276795380617	NA	NA	NA	NA	NA	NA	0.012615941567122936	0.009597850081581726	Pro	Leu	FALSE	NA	1	0	0	1	0	0	0	0	0	0	0	0	0	0	0	0	0	0	0	0	0	0	0	0	0	0	0	0	0	0	0	0	0	0	0	0	0	0	0	0	0	0	0	0	0	0	0	0	0	0	0	0	0	0	0	0	0	0	0	0	0	0	0	0	0	0	36.71	FALSE	FALSE	FALSE	179	0.009
TTYH1p.Leu57Pro	TTYH1	0.00875893179353907	0.00519858598461218	0	0.026276795380617	NA	NA	NA	NA	NA	NA	0.012615941567122936	0.009597850081581726	Pro	Leu	FALSE	NA	1	0	0	1	0	0	0	0	0	0	0	0	0	0	0	0	0	0	0	0	0	0	0	0	0	0	0	0	0	0	0	0	0	0	0	0	0	0	0	0	0	0	0	0	0	0	0	0	0	0	0	0	0	0	0	0	0	0	0	0	0	0	0	0	0	0	37.38	FALSE	FALSE	FALSE	179	0.009
TUBB1p.Ala275Pro	TUBB1	0.00875893179353907	0.00519858598461218	0	0.026276795380617	NA	NA	NA	NA	NA	NA	0.012615941567122936	0.009597850081581726	Pro	Ala	FALSE	NA	1	0	0	1	0	0	0	0	0	0	0	0	0	0	0	0	0	0	0	0	0	0	0	0	0	0	0	0	0	0	0	0	0	0	0	0	0	0	0	0	0	0	0	0	0	0	0	0	0	0	0	0	0	0	0	0	0	0	0	0	0	0	0	0	0	0	37.17	FALSE	FALSE	FALSE	179	0.009
TUBB2Ap.Leu225Pro	TUBB2A	0.00875893179353907	0.00519858598461218	0	0.026276795380617	NA	NA	NA	NA	NA	NA	0.012615941567122936	0.009597850081581726	Pro	Leu	FALSE	NA	1	0	0	1	0	0	0	0	0	0	0	0	0	0	0	0	0	0	0	0	0	0	0	0	0	0	0	0	0	0	0	0	0	0	0	0	0	0	0	0	0	0	0	0	0	0	0	0	0	0	0	0	0	0	0	0	0	0	0	0	0	0	0	0	0	0	36.99	FALSE	FALSE	FALSE	179	0.009
TUBB2Bp.Ser78Pro	TUBB2B	0.00875893179353907	0.00519858598461218	0	0.026276795380617	NA	NA	NA	NA	NA	NA	0.012615941567122936	0.009597850081581726	Pro	Ser	FALSE	NA	1	0	0	1	0	0	0	0	0	0	0	0	0	0	0	0	0	0	0	0	0	0	0	0	0	0	0	0	0	0	0	0	0	0	0	0	0	0	0	0	0	0	0	0	0	0	0	0	0	0	0	0	0	0	0	0	0	0	0	0	0	0	0	0	0	0	36.7	FALSE	FALSE	FALSE	179	0.009
TUBB3p.Leu187Pro	TUBB3	0.00875893179353907	0.00519858598461218	0	0.026276795380617	NA	NA	NA	NA	NA	NA	0.012615941567122936	0.009597850081581726	Pro	Leu	FALSE	NA	1	0	0	1	0	0	0	0	0	0	0	0	0	0	0	0	0	0	0	0	0	0	0	0	0	0	0	0	0	0	0	0	0	0	0	0	0	0	0	0	0	0	0	0	0	0	0	0	0	0	0	0	0	0	0	0	0	0	0	0	0	0	0	0	0	0	36.8	FALSE	FALSE	FALSE	179	0.009
TUBG2p.Ser237Pro	TUBG2	0.00875893179353907	0.00519858598461218	0	0.026276795380617	NA	NA	NA	NA	NA	NA	0.012615941567122936	0.009597850081581726	Pro	Ser	FALSE	NA	1	0	0	1	0	0	0	0	0	0	0	0	0	0	0	0	0	0	0	0	0	0	0	0	0	0	0	0	0	0	0	0	0	0	0	0	0	0	0	0	0	0	0	0	0	0	0	0	0	0	0	0	0	0	0	0	0	0	0	0	0	0	0	0	0	0	37.19	FALSE	FALSE	FALSE	179	0.009
TUBGCP2p.Leu266Pro	TUBGCP2	0.00875893179353907	0.00519858598461218	0	0.026276795380617	NA	NA	NA	NA	NA	NA	0.012615941567122936	0.009597850081581726	Pro	Leu	FALSE	NA	1	0	0	1	0	0	0	0	0	0	0	0	0	0	0	0	0	0	0	0	0	0	0	0	0	0	0	0	0	0	0	0	0	0	0	0	0	0	0	0	0	0	0	0	0	0	0	0	0	0	0	0	0	0	0	0	0	0	0	0	0	0	0	0	0	0	36.39	FALSE	FALSE	FALSE	179	0.009
TUBGCP3p.Gln855Pro	TUBGCP3	0.00875893179353907	0.00519858598461218	0	0.026276795380617	NA	NA	NA	NA	NA	NA	0.012615941567122936	0.009597850081581726	Pro	Gln	FALSE	NA	1	0	0	1	0	0	0	0	0	0	0	0	0	0	0	0	0	0	0	0	0	0	0	0	0	0	0	0	0	0	0	0	0	0	0	0	0	0	0	0	0	0	0	0	0	0	0	0	0	0	0	0	0	0	0	0	0	0	0	0	0	0	0	0	0	0	36.67	FALSE	FALSE	FALSE	179	0.009
TUBGCP3p.Leu430Pro	TUBGCP3	0.00875893179353907	0.00519858598461218	0	0.026276795380617	NA	NA	NA	NA	NA	NA	0.012615941567122936	0.009597850081581726	Pro	Leu	FALSE	NA	1	0	0	1	0	0	0	0	0	0	0	0	0	0	0	0	0	0	0	0	0	0	0	0	0	0	0	0	0	0	0	0	0	0	0	0	0	0	0	0	0	0	0	0	0	0	0	0	0	0	0	0	0	0	0	0	0	0	0	0	0	0	0	0	0	0	36.82	FALSE	FALSE	FALSE	179	0.009
TUBGCP6p.Ser1776Pro	TUBGCP6	0.00875893179353907	0.00519858598461218	0	0.026276795380617	NA	NA	NA	NA	NA	NA	0.012615941567122936	0.009597850081581726	Pro	Ser	FALSE	NA	1	0	0	1	0	0	0	0	0	0	0	0	0	0	0	0	0	0	0	0	0	0	0	0	0	0	0	0	0	0	0	0	0	0	0	0	0	0	0	0	0	0	0	0	0	0	0	0	0	0	0	0	0	0	0	0	0	0	0	0	0	0	0	0	0	0	35.79	FALSE	FALSE	FALSE	179	0.009
TUBGCP6p.Ser655Pro	TUBGCP6	0.00875893179353907	0.00519858598461218	0	0.026276795380617	NA	NA	NA	NA	NA	NA	0.012615941567122936	0.009597850081581726	Pro	Ser	FALSE	NA	1	0	0	1	0	0	0	0	0	0	0	0	0	0	0	0	0	0	0	0	0	0	0	0	0	0	0	0	0	0	0	0	0	0	0	0	0	0	0	0	0	0	0	0	0	0	0	0	0	0	0	0	0	0	0	0	0	0	0	0	0	0	0	0	0	0	36.87	FALSE	FALSE	FALSE	179	0.009
TULP2p.Ser59Pro	TULP2	0.00875893179353907	0.00519858598461218	0	0.026276795380617	NA	NA	NA	NA	NA	NA	0.012615941567122936	0.009597850081581726	Pro	Ser	FALSE	NA	1	0	0	1	0	0	0	0	0	0	0	0	0	0	0	0	0	0	0	0	0	0	0	0	0	0	0	0	0	0	0	0	0	0	0	0	0	0	0	0	0	0	0	0	0	0	0	0	0	0	0	0	0	0	0	0	0	0	0	0	0	0	0	0	0	0	36.55	FALSE	FALSE	FALSE	179	0.009
TUSC3p.Leu29Pro	TUSC3	0.00875893179353907	0.00519858598461218	0	0.026276795380617	NA	NA	NA	NA	NA	NA	0.012615941567122936	0.009597850081581726	Pro	Leu	FALSE	NA	1	0	0	1	0	0	0	0	0	0	0	0	0	0	0	0	0	0	0	0	0	0	0	0	0	0	0	0	0	0	0	0	0	0	0	0	0	0	0	0	0	0	0	0	0	0	0	0	0	0	0	0	0	0	0	0	0	0	0	0	0	0	0	0	0	0	37.47	FALSE	FALSE	FALSE	179	0.009
TUSC3p.Ser209Pro	TUSC3	0.00875893179353907	0.00519858598461218	0	0.026276795380617	NA	NA	NA	NA	NA	NA	0.012615941567122936	0.009597850081581726	Pro	Ser	FALSE	NA	1	0	0	1	0	0	0	0	0	0	0	0	0	0	0	0	0	0	0	0	0	0	0	0	0	0	0	0	0	0	0	0	0	0	0	0	0	0	0	0	0	0	0	0	0	0	0	0	0	0	0	0	0	0	0	0	0	0	0	0	0	0	0	0	0	0	37.2	FALSE	FALSE	FALSE	179	0.009
TUSC5p.Leu152Pro	TUSC5	0.00875893179353907	0.00519858598461218	0	0.026276795380617	NA	NA	NA	NA	NA	NA	0.012615941567122936	0.009597850081581726	Pro	Leu	FALSE	NA	1	0	0	1	0	0	0	0	0	0	0	0	0	0	0	0	0	0	0	0	0	0	0	0	0	0	0	0	0	0	0	0	0	0	0	0	0	0	0	0	0	0	0	0	0	0	0	0	0	0	0	0	0	0	0	0	0	0	0	0	0	0	0	0	0	0	36.5	FALSE	FALSE	FALSE	179	0.009
TUT1p.Ser605Pro	TUT1	0.00875893179353907	0.00519858598461218	0	0.026276795380617	NA	NA	NA	NA	NA	NA	0.012615941567122936	0.009597850081581726	Pro	Ser	FALSE	NA	1	0	0	1	0	0	0	0	0	0	0	0	0	0	0	0	0	0	0	0	0	0	0	0	0	0	0	0	0	0	0	0	0	0	0	0	0	0	0	0	0	0	0	0	0	0	0	0	0	0	0	0	0	0	0	0	0	0	0	0	0	0	0	0	0	0	36.42	FALSE	FALSE	FALSE	179	0.009
TVP23Ap.Ala34Pro	TVP23A	0.00875893179353907	0.00519858598461218	0	0.026276795380617	NA	NA	NA	NA	NA	NA	0.012615941567122936	0.009597850081581726	Pro	Ala	FALSE	NA	1	0	0	1	0	0	0	0	0	0	0	0	0	0	0	0	0	0	0	0	0	0	0	0	0	0	0	0	0	0	0	0	0	0	0	0	0	0	0	0	0	0	0	0	0	0	0	0	0	0	0	0	0	0	0	0	0	0	0	0	0	0	0	0	0	0	36.82	FALSE	FALSE	FALSE	179	0.009
TVP23Ap.Leu14Pro	TVP23A	0.00875893179353907	0.00519858598461218	0	0.026276795380617	NA	NA	NA	NA	NA	NA	0.012615941567122936	0.009597850081581726	Pro	Leu	FALSE	NA	1	0	0	1	0	0	0	0	0	0	0	0	0	0	0	0	0	0	0	0	0	0	0	0	0	0	0	0	0	0	0	0	0	0	0	0	0	0	0	0	0	0	0	0	0	0	0	0	0	0	0	0	0	0	0	0	0	0	0	0	0	0	0	0	0	0	36.71	FALSE	FALSE	FALSE	179	0.009
TWF2p.Ala189Pro	TWF2	0.00875893179353907	0.00519858598461218	0	0.026276795380617	NA	NA	NA	NA	NA	NA	0.012615941567122936	0.009597850081581726	Pro	Ala	FALSE	NA	1	0	0	1	0	0	0	0	0	0	0	0	0	0	0	0	0	0	0	0	0	0	0	0	0	0	0	0	0	0	0	0	0	0	0	0	0	0	0	0	0	0	0	0	0	0	0	0	0	0	0	0	0	0	0	0	0	0	0	0	0	0	0	0	0	0	36.79	FALSE	FALSE	FALSE	179	0.009
TXLNAp.Ser369Pro	TXLNA	0.00875893179353907	0.00519858598461218	0	0.026276795380617	NA	NA	NA	NA	NA	NA	0.012615941567122936	0.009597850081581726	Pro	Ser	FALSE	NA	1	0	0	1	0	0	0	0	0	0	0	0	0	0	0	0	0	0	0	0	0	0	0	0	0	0	0	0	0	0	0	0	0	0	0	0	0	0	0	0	0	0	0	0	0	0	0	0	0	0	0	0	0	0	0	0	0	0	0	0	0	0	0	0	0	0	36.85	FALSE	FALSE	FALSE	179	0.009
TXNDC11p.His279Pro	TXNDC11	0.00875893179353907	0.00519858598461218	0	0.026276795380617	NA	NA	NA	NA	NA	NA	0.012615941567122936	0.009597850081581726	Pro	His	FALSE	NA	1	0	0	1	0	0	0	0	0	0	0	0	0	0	0	0	0	0	0	0	0	0	0	0	0	0	0	0	0	0	0	0	0	0	0	0	0	0	0	0	0	0	0	0	0	0	0	0	0	0	0	0	0	0	0	0	0	0	0	0	0	0	0	0	0	0	37.05	FALSE	FALSE	FALSE	179	0.009
TXNL4Ap.Ser132Pro	TXNL4A	0.00875893179353907	0.00519858598461218	0	0.026276795380617	NA	NA	NA	NA	NA	NA	0.012615941567122936	0.009597850081581726	Pro	Ser	FALSE	NA	1	0	0	1	0	0	0	0	0	0	0	0	0	0	0	0	0	0	0	0	0	0	0	0	0	0	0	0	0	0	0	0	0	0	0	0	0	0	0	0	0	0	0	0	0	0	0	0	0	0	0	0	0	0	0	0	0	0	0	0	0	0	0	0	0	0	37.7	FALSE	FALSE	FALSE	179	0.009
TYK2p.Leu426Pro	TYK2	0.00875893179353907	0.00519858598461218	0	0.026276795380617	NA	NA	NA	NA	NA	NA	0.012615941567122936	0.009597850081581726	Pro	Leu	FALSE	NA	1	0	0	1	0	0	0	0	0	0	0	0	0	0	0	0	0	0	0	0	0	0	0	0	0	0	0	0	0	0	0	0	0	0	0	0	0	0	0	0	0	0	0	0	0	0	0	0	0	0	0	0	0	0	0	0	0	0	0	0	0	0	0	0	0	0	36.73	FALSE	FALSE	FALSE	179	0.009
TYSND1p.Leu526Pro	TYSND1	0.00875893179353907	0.00519858598461218	0	0.026276795380617	NA	NA	NA	NA	NA	NA	0.012615941567122936	0.009597850081581726	Pro	Leu	FALSE	NA	1	0	0	1	0	0	0	0	0	0	0	0	0	0	0	0	0	0	0	0	0	0	0	0	0	0	0	0	0	0	0	0	0	0	0	0	0	0	0	0	0	0	0	0	0	0	0	0	0	0	0	0	0	0	0	0	0	0	0	0	0	0	0	0	0	0	37.14	FALSE	FALSE	FALSE	179	0.009
TYSND1p.Ser385Pro	TYSND1	0.00875893179353907	0.00519858598461218	0	0.026276795380617	NA	NA	NA	NA	NA	NA	0.012615941567122936	0.009597850081581726	Pro	Ser	FALSE	NA	1	0	0	1	0	0	0	0	0	0	0	0	0	0	0	0	0	0	0	0	0	0	0	0	0	0	0	0	0	0	0	0	0	0	0	0	0	0	0	0	0	0	0	0	0	0	0	0	0	0	0	0	0	0	0	0	0	0	0	0	0	0	0	0	0	0	36.11	FALSE	FALSE	FALSE	179	0.009
Tp.Ala139Pro	T	0.00875893179353907	0.00519858598461218	0	0.026276795380617	NA	NA	NA	NA	NA	NA	0.012615941567122936	0.009597850081581726	Pro	Ala	FALSE	NA	1	0	0	1	0	0	0	0	0	0	0	0	0	0	0	0	0	0	0	0	0	0	0	0	0	0	0	0	0	0	0	0	0	0	0	0	0	0	0	0	0	0	0	0	0	0	0	0	0	0	0	0	0	0	0	0	0	0	0	0	0	0	0	0	0	0	36.83	FALSE	FALSE	FALSE	179	0.009
UACAp.Leu787Pro	UACA	0.00875893179353907	0.00519858598461218	0	0.026276795380617	NA	NA	NA	NA	NA	NA	0.012615941567122936	0.009597850081581726	Pro	Leu	FALSE	NA	1	0	0	1	0	0	0	0	0	0	0	0	0	0	0	0	0	0	0	0	0	0	0	0	0	0	0	0	0	0	0	0	0	0	0	0	0	0	0	0	0	0	0	0	0	0	0	0	0	0	0	0	0	0	0	0	0	0	0	0	0	0	0	0	0	0	36.54	FALSE	FALSE	FALSE	179	0.009
UBA2p.Leu434Pro	UBA2	0.00875893179353907	0.00519858598461218	0	0.026276795380617	NA	NA	NA	NA	NA	NA	0.012615941567122936	0.009597850081581726	Pro	Leu	FALSE	NA	1	0	0	1	0	0	0	0	0	0	0	0	0	0	0	0	0	0	0	0	0	0	0	0	0	0	0	0	0	0	0	0	0	0	0	0	0	0	0	0	0	0	0	0	0	0	0	0	0	0	0	0	0	0	0	0	0	0	0	0	0	0	0	0	0	0	37.43	FALSE	FALSE	FALSE	179	0.009
UBA2p.Ser180Pro	UBA2	0.00875893179353907	0.00519858598461218	0	0.026276795380617	NA	NA	NA	NA	NA	NA	0.012615941567122936	0.009597850081581726	Pro	Ser	FALSE	NA	1	0	0	1	0	0	0	0	0	0	0	0	0	0	0	0	0	0	0	0	0	0	0	0	0	0	0	0	0	0	0	0	0	0	0	0	0	0	0	0	0	0	0	0	0	0	0	0	0	0	0	0	0	0	0	0	0	0	0	0	0	0	0	0	0	0	36.48	FALSE	FALSE	FALSE	179	0.009
UBA7p.Leu659Pro	UBA7	0.00875893179353907	0.00519858598461218	0	0.026276795380617	NA	NA	NA	NA	NA	NA	0.012615941567122936	0.009597850081581726	Pro	Leu	FALSE	NA	1	0	0	1	0	0	0	0	0	0	0	0	0	0	0	0	0	0	0	0	0	0	0	0	0	0	0	0	0	0	0	0	0	0	0	0	0	0	0	0	0	0	0	0	0	0	0	0	0	0	0	0	0	0	0	0	0	0	0	0	0	0	0	0	0	0	38.34	FALSE	FALSE	FALSE	179	0.009
UBAP2Lp.Ser1000Pro	UBAP2L	0.00875893179353907	0.00519858598461218	0	0.026276795380617	NA	NA	NA	NA	NA	NA	0.012615941567122936	0.009597850081581726	Pro	Ser	FALSE	NA	1	0	0	1	0	0	0	0	0	0	0	0	0	0	0	0	0	0	0	0	0	0	0	0	0	0	0	0	0	0	0	0	0	0	0	0	0	0	0	0	0	0	0	0	0	0	0	0	0	0	0	0	0	0	0	0	0	0	0	0	0	0	0	0	0	0	36.77	FALSE	FALSE	FALSE	179	0.009
UBAP2p.Ser685Pro	UBAP2	0.00875893179353907	0.00519858598461218	0	0.026276795380617	NA	NA	NA	NA	NA	NA	0.012615941567122936	0.009597850081581726	Pro	Ser	FALSE	NA	1	0	0	1	0	0	0	0	0	0	0	0	0	0	0	0	0	0	0	0	0	0	0	0	0	0	0	0	0	0	0	0	0	0	0	0	0	0	0	0	0	0	0	0	0	0	0	0	0	0	0	0	0	0	0	0	0	0	0	0	0	0	0	0	0	0	36.87	FALSE	FALSE	FALSE	179	0.009
UBAP2p.Thr404Pro	UBAP2	0.00875893179353907	0.00519858598461218	0	0.026276795380617	NA	NA	NA	NA	NA	NA	0.012615941567122936	0.009597850081581726	Pro	Thr	FALSE	NA	1	0	0	1	0	0	0	0	0	0	0	0	0	0	0	0	0	0	0	0	0	0	0	0	0	0	0	0	0	0	0	0	0	0	0	0	0	0	0	0	0	0	0	0	0	0	0	0	0	0	0	0	0	0	0	0	0	0	0	0	0	0	0	0	0	0	36.57	FALSE	FALSE	FALSE	179	0.009
UBASH3Ap.Gln387Pro	UBASH3A	0.00875893179353907	0.00519858598461218	0	0.026276795380617	NA	NA	NA	NA	NA	NA	0.012615941567122936	0.009597850081581726	Pro	Gln	FALSE	NA	1	0	0	1	0	0	0	0	0	0	0	0	0	0	0	0	0	0	0	0	0	0	0	0	0	0	0	0	0	0	0	0	0	0	0	0	0	0	0	0	0	0	0	0	0	0	0	0	0	0	0	0	0	0	0	0	0	0	0	0	0	0	0	0	0	0	36.75	FALSE	FALSE	FALSE	179	0.009
UBDp.Thr73Pro	UBD	0.00875893179353907	0.00519858598461218	0	0.026276795380617	NA	NA	NA	NA	NA	NA	0.012615941567122936	0.009597850081581726	Pro	Thr	FALSE	NA	1	0	0	1	0	0	0	0	0	0	0	0	0	0	0	0	0	0	0	0	0	0	0	0	0	0	0	0	0	0	0	0	0	0	0	0	0	0	0	0	0	0	0	0	0	0	0	0	0	0	0	0	0	0	0	0	0	0	0	0	0	0	0	0	0	0	36.46	FALSE	FALSE	FALSE	179	0.009
UBE2Cp.Leu125Pro	UBE2C	0.00875893179353907	0.00519858598461218	0	0.026276795380617	NA	NA	NA	NA	NA	NA	0.012615941567122936	0.009597850081581726	Pro	Leu	FALSE	NA	1	0	0	1	0	0	0	0	0	0	0	0	0	0	0	0	0	0	0	0	0	0	0	0	0	0	0	0	0	0	0	0	0	0	0	0	0	0	0	0	0	0	0	0	0	0	0	0	0	0	0	0	0	0	0	0	0	0	0	0	0	0	0	0	0	0	36.38	FALSE	FALSE	FALSE	179	0.009
UBE2Ip.Ser71Pro	UBE2I	0.00875893179353907	0.00519858598461218	0	0.026276795380617	NA	NA	NA	NA	NA	NA	0.012615941567122936	0.009597850081581726	Pro	Ser	FALSE	NA	1	0	0	1	0	0	0	0	0	0	0	0	0	0	0	0	0	0	0	0	0	0	0	0	0	0	0	0	0	0	0	0	0	0	0	0	0	0	0	0	0	0	0	0	0	0	0	0	0	0	0	0	0	0	0	0	0	0	0	0	0	0	0	0	0	0	37.23	FALSE	FALSE	FALSE	179	0.009
UBE2J2p.Leu193Pro	UBE2J2	0.00875893179353907	0.00519858598461218	0	0.026276795380617	NA	NA	NA	NA	NA	NA	0.012615941567122936	0.009597850081581726	Pro	Leu	FALSE	NA	1	0	0	1	0	0	0	0	0	0	0	0	0	0	0	0	0	0	0	0	0	0	0	0	0	0	0	0	0	0	0	0	0	0	0	0	0	0	0	0	0	0	0	0	0	0	0	0	0	0	0	0	0	0	0	0	0	0	0	0	0	0	0	0	0	0	36.38	FALSE	FALSE	FALSE	179	0.009
UBE2NLp.Ser46Pro	UBE2NL	0.00875893179353907	0.00519858598461218	0	0.026276795380617	NA	NA	NA	NA	NA	NA	0.012615941567122936	0.009597850081581726	Pro	Ser	FALSE	NA	1	0	0	1	0	0	0	0	0	0	0	0	0	0	0	0	0	0	0	0	0	0	0	0	0	0	0	0	0	0	0	0	0	0	0	0	0	0	0	0	0	0	0	0	0	0	0	0	0	0	0	0	0	0	0	0	0	0	0	0	0	0	0	0	0	0	37.51	FALSE	FALSE	FALSE	179	0.009
UBE2Op.Ser937Pro	UBE2O	0.00875893179353907	0.00519858598461218	0	0.026276795380617	NA	NA	NA	NA	NA	NA	0.012615941567122936	0.009597850081581726	Pro	Ser	FALSE	NA	1	0	0	1	0	0	0	0	0	0	0	0	0	0	0	0	0	0	0	0	0	0	0	0	0	0	0	0	0	0	0	0	0	0	0	0	0	0	0	0	0	0	0	0	0	0	0	0	0	0	0	0	0	0	0	0	0	0	0	0	0	0	0	0	0	0	36.7	FALSE	FALSE	FALSE	179	0.009
UBE3Ap.Ser16Pro	UBE3A	0.00875893179353907	0.00519858598461218	0	0.026276795380617	NA	NA	NA	NA	NA	NA	0.012615941567122936	0.009597850081581726	Pro	Ser	FALSE	NA	1	0	0	1	0	0	0	0	0	0	0	0	0	0	0	0	0	0	0	0	0	0	0	0	0	0	0	0	0	0	0	0	0	0	0	0	0	0	0	0	0	0	0	0	0	0	0	0	0	0	0	0	0	0	0	0	0	0	0	0	0	0	0	0	0	0	36.75	FALSE	FALSE	FALSE	179	0.009
UBE3Bp.Arg609Pro	UBE3B	0.00875893179353907	0.00519858598461218	0	0.026276795380617	NA	NA	NA	NA	NA	NA	0.012615941567122936	0.009597850081581726	Pro	Arg	FALSE	NA	1	0	0	1	0	0	0	0	0	0	0	0	0	0	0	0	0	0	0	0	0	0	0	0	0	0	0	0	0	0	0	0	0	0	0	0	0	0	0	0	0	0	0	0	0	0	0	0	0	0	0	0	0	0	0	0	0	0	0	0	0	0	0	0	0	0	35.78	FALSE	FALSE	FALSE	179	0.009
UBE4Ap.Leu229Pro	UBE4A	0.00875893179353907	0.00519858598461218	0	0.026276795380617	NA	NA	NA	NA	NA	NA	0.012615941567122936	0.009597850081581726	Pro	Leu	FALSE	NA	1	0	0	1	0	0	0	0	0	0	0	0	0	0	0	0	0	0	0	0	0	0	0	0	0	0	0	0	0	0	0	0	0	0	0	0	0	0	0	0	0	0	0	0	0	0	0	0	0	0	0	0	0	0	0	0	0	0	0	0	0	0	0	0	0	0	35.94	FALSE	FALSE	FALSE	179	0.009
UBE4Bp.Ser267Pro	UBE4B	0.00875893179353907	0.00519858598461218	0	0.026276795380617	NA	NA	NA	NA	NA	NA	0.012615941567122936	0.009597850081581726	Pro	Ser	FALSE	NA	1	0	0	1	0	0	0	0	0	0	0	0	0	0	0	0	0	0	0	0	0	0	0	0	0	0	0	0	0	0	0	0	0	0	0	0	0	0	0	0	0	0	0	0	0	0	0	0	0	0	0	0	0	0	0	0	0	0	0	0	0	0	0	0	0	0	36.27	FALSE	FALSE	FALSE	179	0.009
UBIAD1p.Leu251Pro	UBIAD1	0.00875893179353907	0.00519858598461218	0	0.026276795380617	NA	NA	NA	NA	NA	NA	0.012615941567122936	0.009597850081581726	Pro	Leu	FALSE	NA	1	0	0	1	0	0	0	0	0	0	0	0	0	0	0	0	0	0	0	0	0	0	0	0	0	0	0	0	0	0	0	0	0	0	0	0	0	0	0	0	0	0	0	0	0	0	0	0	0	0	0	0	0	0	0	0	0	0	0	0	0	0	0	0	0	0	36.39	FALSE	FALSE	FALSE	179	0.009
UBL5p.Leu30Pro	UBL5	0.00875893179353907	0.00519858598461218	0	0.026276795380617	NA	NA	NA	NA	NA	NA	0.012615941567122936	0.009597850081581726	Pro	Leu	FALSE	NA	1	0	0	1	0	0	0	0	0	0	0	0	0	0	0	0	0	0	0	0	0	0	0	0	0	0	0	0	0	0	0	0	0	0	0	0	0	0	0	0	0	0	0	0	0	0	0	0	0	0	0	0	0	0	0	0	0	0	0	0	0	0	0	0	0	0	37.14	FALSE	FALSE	FALSE	179	0.009
UBL7p.Leu8Pro	UBL7	0.00875893179353907	0.00519858598461218	0	0.026276795380617	NA	NA	NA	NA	NA	NA	0.012615941567122936	0.009597850081581726	Pro	Leu	FALSE	NA	1	0	0	1	0	0	0	0	0	0	0	0	0	0	0	0	0	0	0	0	0	0	0	0	0	0	0	0	0	0	0	0	0	0	0	0	0	0	0	0	0	0	0	0	0	0	0	0	0	0	0	0	0	0	0	0	0	0	0	0	0	0	0	0	0	0	36.63	FALSE	FALSE	FALSE	179	0.009
UBN1p.Ser137Pro	UBN1	0.00875893179353907	0.00519858598461218	0	0.026276795380617	NA	NA	NA	NA	NA	NA	0.012615941567122936	0.009597850081581726	Pro	Ser	FALSE	NA	1	0	0	1	0	0	0	0	0	0	0	0	0	0	0	0	0	0	0	0	0	0	0	0	0	0	0	0	0	0	0	0	0	0	0	0	0	0	0	0	0	0	0	0	0	0	0	0	0	0	0	0	0	0	0	0	0	0	0	0	0	0	0	0	0	0	36.22	FALSE	FALSE	FALSE	179	0.009
UBN2p.Leu529Pro	UBN2	0.00875893179353907	0.00519858598461218	0	0.026276795380617	NA	NA	NA	NA	NA	NA	0.012615941567122936	0.009597850081581726	Pro	Leu	FALSE	NA	1	0	0	1	0	0	0	0	0	0	0	0	0	0	0	0	0	0	0	0	0	0	0	0	0	0	0	0	0	0	0	0	0	0	0	0	0	0	0	0	0	0	0	0	0	0	0	0	0	0	0	0	0	0	0	0	0	0	0	0	0	0	0	0	0	0	37.29	FALSE	FALSE	FALSE	179	0.009
UBN2p.Ser219Pro	UBN2	0.00875893179353907	0.00519858598461218	0	0.026276795380617	NA	NA	NA	NA	NA	NA	0.012615941567122936	0.009597850081581726	Pro	Ser	FALSE	NA	1	0	0	1	0	0	0	0	0	0	0	0	0	0	0	0	0	0	0	0	0	0	0	0	0	0	0	0	0	0	0	0	0	0	0	0	0	0	0	0	0	0	0	0	0	0	0	0	0	0	0	0	0	0	0	0	0	0	0	0	0	0	0	0	0	0	36.38	FALSE	FALSE	FALSE	179	0.009
UBOX5p.Leu411Pro	UBOX5	0.00875893179353907	0.00519858598461218	0	0.026276795380617	NA	NA	NA	NA	NA	NA	0.012615941567122936	0.009597850081581726	Pro	Leu	FALSE	NA	1	0	0	1	0	0	0	0	0	0	0	0	0	0	0	0	0	0	0	0	0	0	0	0	0	0	0	0	0	0	0	0	0	0	0	0	0	0	0	0	0	0	0	0	0	0	0	0	0	0	0	0	0	0	0	0	0	0	0	0	0	0	0	0	0	0	36.53	FALSE	FALSE	FALSE	179	0.009
UBQLN1p.Ser455Pro	UBQLN1	0.00875893179353907	0.00519858598461218	0	0.026276795380617	NA	NA	NA	NA	NA	NA	0.012615941567122936	0.009597850081581726	Pro	Ser	FALSE	NA	1	0	0	1	0	0	0	0	0	0	0	0	0	0	0	0	0	0	0	0	0	0	0	0	0	0	0	0	0	0	0	0	0	0	0	0	0	0	0	0	0	0	0	0	0	0	0	0	0	0	0	0	0	0	0	0	0	0	0	0	0	0	0	0	0	0	37.3	FALSE	FALSE	FALSE	179	0.009
UBQLN2p.Leu619Pro	UBQLN2	0.00875893179353907	0.00519858598461218	0	0.026276795380617	NA	NA	NA	NA	NA	NA	0.012615941567122936	0.009597850081581726	Pro	Leu	FALSE	NA	1	0	0	1	0	0	0	0	0	0	0	0	0	0	0	0	0	0	0	0	0	0	0	0	0	0	0	0	0	0	0	0	0	0	0	0	0	0	0	0	0	0	0	0	0	0	0	0	0	0	0	0	0	0	0	0	0	0	0	0	0	0	0	0	0	0	36.54	FALSE	FALSE	FALSE	179	0.009
UBQLN3p.Leu486Pro	UBQLN3	0.00875893179353907	0.00519858598461218	0	0.026276795380617	NA	NA	NA	NA	NA	NA	0.012615941567122936	0.009597850081581726	Pro	Leu	FALSE	NA	1	0	0	1	0	0	0	0	0	0	0	0	0	0	0	0	0	0	0	0	0	0	0	0	0	0	0	0	0	0	0	0	0	0	0	0	0	0	0	0	0	0	0	0	0	0	0	0	0	0	0	0	0	0	0	0	0	0	0	0	0	0	0	0	0	0	37.79	FALSE	FALSE	FALSE	179	0.009
UBQLN3p.Ser446Pro	UBQLN3	0.00875893179353907	0.00519858598461218	0	0.026276795380617	NA	NA	NA	NA	NA	NA	0.012615941567122936	0.009597850081581726	Pro	Ser	FALSE	NA	1	0	0	1	0	0	0	0	0	0	0	0	0	0	0	0	0	0	0	0	0	0	0	0	0	0	0	0	0	0	0	0	0	0	0	0	0	0	0	0	0	0	0	0	0	0	0	0	0	0	0	0	0	0	0	0	0	0	0	0	0	0	0	0	0	0	36.65	FALSE	FALSE	FALSE	179	0.009
UBR1p.Ala1113Pro	UBR1	0.00875893179353907	0.00519858598461218	0	0.026276795380617	NA	NA	NA	NA	NA	NA	0.012615941567122936	0.009597850081581726	Pro	Ala	FALSE	NA	1	0	0	1	0	0	0	0	0	0	0	0	0	0	0	0	0	0	0	0	0	0	0	0	0	0	0	0	0	0	0	0	0	0	0	0	0	0	0	0	0	0	0	0	0	0	0	0	0	0	0	0	0	0	0	0	0	0	0	0	0	0	0	0	0	0	36.75	FALSE	FALSE	FALSE	179	0.009
UBR3p.Gln465Pro	UBR3	0.00875893179353907	0.00519858598461218	0	0.026276795380617	NA	NA	NA	NA	NA	NA	0.012615941567122936	0.009597850081581726	Pro	Gln	FALSE	NA	1	0	0	1	0	0	0	0	0	0	0	0	0	0	0	0	0	0	0	0	0	0	0	0	0	0	0	0	0	0	0	0	0	0	0	0	0	0	0	0	0	0	0	0	0	0	0	0	0	0	0	0	0	0	0	0	0	0	0	0	0	0	0	0	0	0	36.75	FALSE	FALSE	FALSE	179	0.009
UBR3p.Leu1563Pro	UBR3	0.00875893179353907	0.00519858598461218	0	0.026276795380617	NA	NA	NA	NA	NA	NA	0.012615941567122936	0.009597850081581726	Pro	Leu	FALSE	NA	1	0	0	1	0	0	0	0	0	0	0	0	0	0	0	0	0	0	0	0	0	0	0	0	0	0	0	0	0	0	0	0	0	0	0	0	0	0	0	0	0	0	0	0	0	0	0	0	0	0	0	0	0	0	0	0	0	0	0	0	0	0	0	0	0	0	36.67	FALSE	FALSE	FALSE	179	0.009
UBR4p.Leu4540Pro	UBR4	0.00875893179353907	0.00519858598461218	0	0.026276795380617	NA	NA	NA	NA	NA	NA	0.012615941567122936	0.009597850081581726	Pro	Leu	FALSE	NA	1	0	0	1	0	0	0	0	0	0	0	0	0	0	0	0	0	0	0	0	0	0	0	0	0	0	0	0	0	0	0	0	0	0	0	0	0	0	0	0	0	0	0	0	0	0	0	0	0	0	0	0	0	0	0	0	0	0	0	0	0	0	0	0	0	0	37.09	FALSE	FALSE	FALSE	179	0.009
UBR4p.Thr3407Pro	UBR4	0.00875893179353907	0.00519858598461218	0	0.026276795380617	NA	NA	NA	NA	NA	NA	0.012615941567122936	0.009597850081581726	Pro	Thr	FALSE	NA	1	0	0	1	0	0	0	0	0	0	0	0	0	0	0	0	0	0	0	0	0	0	0	0	0	0	0	0	0	0	0	0	0	0	0	0	0	0	0	0	0	0	0	0	0	0	0	0	0	0	0	0	0	0	0	0	0	0	0	0	0	0	0	0	0	0	36.7	FALSE	FALSE	FALSE	179	0.009
UBR5p.Leu1102Pro	UBR5	0.00875893179353907	0.00519858598461218	0	0.026276795380617	NA	NA	NA	NA	NA	NA	0.012615941567122936	0.009597850081581726	Pro	Leu	FALSE	1	1	0	0	1	0	0	0	0	0	0	0	0	0	0	0	0	0	0	0	0	0	0	0	0	0	0	0	0	0	0	0	0	0	0	0	0	0	0	0	0	0	0	0	0	0	0	0	0	0	0	0	0	0	0	0	0	0	0	0	0	0	0	0	0	0	0	36.57	FALSE	FALSE	FALSE	179	0.009
UBR5p.Ser1857Pro	UBR5	0.00875893179353907	0.00519858598461218	0	0.026276795380617	NA	NA	NA	NA	NA	NA	0.012615941567122936	0.009597850081581726	Pro	Ser	FALSE	1	1	0	0	1	0	0	0	0	0	0	0	0	0	0	0	0	0	0	0	0	0	0	0	0	0	0	0	0	0	0	0	0	0	0	0	0	0	0	0	0	0	0	0	0	0	0	0	0	0	0	0	0	0	0	0	0	0	0	0	0	0	0	0	0	0	0	36.46	FALSE	FALSE	FALSE	179	0.009
UBXN10p.Leu200Pro	UBXN10	0.00875893179353907	0.00519858598461218	0	0.026276795380617	NA	NA	NA	NA	NA	NA	0.012615941567122936	0.009597850081581726	Pro	Leu	FALSE	NA	1	0	0	1	0	0	0	0	0	0	0	0	0	0	0	0	0	0	0	0	0	0	0	0	0	0	0	0	0	0	0	0	0	0	0	0	0	0	0	0	0	0	0	0	0	0	0	0	0	0	0	0	0	0	0	0	0	0	0	0	0	0	0	0	0	0	37.59	FALSE	FALSE	FALSE	179	0.009
UBXN10p.Ser110Pro	UBXN10	0.00875893179353907	0.00519858598461218	0	0.026276795380617	NA	NA	NA	NA	NA	NA	0.012615941567122936	0.009597850081581726	Pro	Ser	FALSE	NA	1	0	0	1	0	0	0	0	0	0	0	0	0	0	0	0	0	0	0	0	0	0	0	0	0	0	0	0	0	0	0	0	0	0	0	0	0	0	0	0	0	0	0	0	0	0	0	0	0	0	0	0	0	0	0	0	0	0	0	0	0	0	0	0	0	0	36.52	FALSE	FALSE	FALSE	179	0.009
UBXN11p.Leu298Pro	UBXN11	0.00875893179353907	0.00519858598461218	0	0.026276795380617	NA	NA	NA	NA	NA	NA	0.012615941567122936	0.009597850081581726	Pro	Leu	FALSE	NA	1	0	0	1	0	0	0	0	0	0	0	0	0	0	0	0	0	0	0	0	0	0	0	0	0	0	0	0	0	0	0	0	0	0	0	0	0	0	0	0	0	0	0	0	0	0	0	0	0	0	0	0	0	0	0	0	0	0	0	0	0	0	0	0	0	0	36.27	FALSE	FALSE	FALSE	179	0.009
UBXN4p.Gln507Pro	UBXN4	0.00875893179353907	0.00519858598461218	0	0.026276795380617	NA	NA	NA	NA	NA	NA	0.012615941567122936	0.009597850081581726	Pro	Gln	FALSE	NA	1	0	0	1	0	0	0	0	0	0	0	0	0	0	0	0	0	0	0	0	0	0	0	0	0	0	0	0	0	0	0	0	0	0	0	0	0	0	0	0	0	0	0	0	0	0	0	0	0	0	0	0	0	0	0	0	0	0	0	0	0	0	0	0	0	0	36.99	FALSE	FALSE	FALSE	179	0.009
UCHL1p.Leu95Pro	UCHL1	0.00875893179353907	0.00519858598461218	0	0.026276795380617	NA	NA	NA	NA	NA	NA	0.012615941567122936	0.009597850081581726	Pro	Leu	FALSE	NA	1	0	0	1	0	0	0	0	0	0	0	0	0	0	0	0	0	0	0	0	0	0	0	0	0	0	0	0	0	0	0	0	0	0	0	0	0	0	0	0	0	0	0	0	0	0	0	0	0	0	0	0	0	0	0	0	0	0	0	0	0	0	0	0	0	0	37.14	FALSE	FALSE	FALSE	179	0.009
UCK1p.Leu62Pro	UCK1	0.00875893179353907	0.00519858598461218	0	0.026276795380617	NA	NA	NA	NA	NA	NA	0.012615941567122936	0.009597850081581726	Pro	Leu	FALSE	NA	1	0	0	1	0	0	0	0	0	0	0	0	0	0	0	0	0	0	0	0	0	0	0	0	0	0	0	0	0	0	0	0	0	0	0	0	0	0	0	0	0	0	0	0	0	0	0	0	0	0	0	0	0	0	0	0	0	0	0	0	0	0	0	0	0	0	37.13	FALSE	FALSE	FALSE	179	0.009
UCKL1p.Ser43Pro	UCKL1	0.00875893179353907	0.00519858598461218	0	0.026276795380617	NA	NA	NA	NA	NA	NA	0.012615941567122936	0.009597850081581726	Pro	Ser	FALSE	NA	1	0	0	1	0	0	0	0	0	0	0	0	0	0	0	0	0	0	0	0	0	0	0	0	0	0	0	0	0	0	0	0	0	0	0	0	0	0	0	0	0	0	0	0	0	0	0	0	0	0	0	0	0	0	0	0	0	0	0	0	0	0	0	0	0	0	35.94	FALSE	FALSE	FALSE	179	0.009
UFL1p.Gln343Pro	UFL1	0.00875893179353907	0.00519858598461218	0	0.026276795380617	NA	NA	NA	NA	NA	NA	0.012615941567122936	0.009597850081581726	Pro	Gln	FALSE	NA	1	0	0	1	0	0	0	0	0	0	0	0	0	0	0	0	0	0	0	0	0	0	0	0	0	0	0	0	0	0	0	0	0	0	0	0	0	0	0	0	0	0	0	0	0	0	0	0	0	0	0	0	0	0	0	0	0	0	0	0	0	0	0	0	0	0	36.37	FALSE	FALSE	FALSE	179	0.009
UGGT2p.Leu1048Pro	UGGT2	0.00875893179353907	0.00519858598461218	0	0.026276795380617	NA	NA	NA	NA	NA	NA	0.012615941567122936	0.009597850081581726	Pro	Leu	FALSE	NA	1	0	0	1	0	0	0	0	0	0	0	0	0	0	0	0	0	0	0	0	0	0	0	0	0	0	0	0	0	0	0	0	0	0	0	0	0	0	0	0	0	0	0	0	0	0	0	0	0	0	0	0	0	0	0	0	0	0	0	0	0	0	0	0	0	0	36.33	FALSE	FALSE	FALSE	179	0.009
UGT1A10p.Gln330Pro	UGT1A10	0.00875893179353907	0.00519858598461218	0	0.026276795380617	NA	NA	NA	NA	NA	NA	0.012615941567122936	0.009597850081581726	Pro	Gln	FALSE	NA	1	0	0	1	0	0	0	0	0	0	0	0	0	0	0	0	0	0	0	0	0	0	0	0	0	0	0	0	0	0	0	0	0	0	0	0	0	0	0	0	0	0	0	0	0	0	0	0	0	0	0	0	0	0	0	0	0	0	0	0	0	0	0	0	0	0	36.51	FALSE	FALSE	FALSE	179	0.009
UGT1A7p.Gln86Pro	UGT1A7	0.00875893179353907	0.00519858598461218	0	0.026276795380617	NA	NA	NA	NA	NA	NA	0.012615941567122936	0.009597850081581726	Pro	Gln	FALSE	NA	1	0	0	1	0	0	0	0	0	0	0	0	0	0	0	0	0	0	0	0	0	0	0	0	0	0	0	0	0	0	0	0	0	0	0	0	0	0	0	0	0	0	0	0	0	0	0	0	0	0	0	0	0	0	0	0	0	0	0	0	0	0	0	0	0	0	36.59	FALSE	FALSE	FALSE	179	0.009
UGT2A2p.Leu23Pro	UGT2A2	0.00875893179353907	0.00519858598461218	0	0.026276795380617	NA	NA	NA	NA	NA	NA	0.012615941567122936	0.009597850081581726	Pro	Leu	FALSE	NA	1	0	0	1	0	0	0	0	0	0	0	0	0	0	0	0	0	0	0	0	0	0	0	0	0	0	0	0	0	0	0	0	0	0	0	0	0	0	0	0	0	0	0	0	0	0	0	0	0	0	0	0	0	0	0	0	0	0	0	0	0	0	0	0	0	0	36.9	FALSE	FALSE	FALSE	179	0.009
UGT2A3p.His78Pro	UGT2A3	0.00875893179353907	0.00519858598461218	0	0.026276795380617	NA	NA	NA	NA	NA	NA	0.012615941567122936	0.009597850081581726	Pro	His	FALSE	NA	1	0	0	1	0	0	0	0	0	0	0	0	0	0	0	0	0	0	0	0	0	0	0	0	0	0	0	0	0	0	0	0	0	0	0	0	0	0	0	0	0	0	0	0	0	0	0	0	0	0	0	0	0	0	0	0	0	0	0	0	0	0	0	0	0	0	37.26	FALSE	FALSE	FALSE	179	0.009
UGT2B10p.Arg258Pro	UGT2B10	0.00875893179353907	0.00519858598461218	0	0.026276795380617	NA	NA	NA	NA	NA	NA	0.012615941567122936	0.009597850081581726	Pro	Arg	FALSE	NA	1	0	0	1	0	0	0	0	0	0	0	0	0	0	0	0	0	0	0	0	0	0	0	0	0	0	0	0	0	0	0	0	0	0	0	0	0	0	0	0	0	0	0	0	0	0	0	0	0	0	0	0	0	0	0	0	0	0	0	0	0	0	0	0	0	0	36.68	FALSE	FALSE	FALSE	179	0.009
UGT2B10p.Ser436Pro	UGT2B10	0.00875893179353907	0.00519858598461218	0	0.026276795380617	NA	NA	NA	NA	NA	NA	0.012615941567122936	0.009597850081581726	Pro	Ser	FALSE	NA	1	0	0	1	0	0	0	0	0	0	0	0	0	0	0	0	0	0	0	0	0	0	0	0	0	0	0	0	0	0	0	0	0	0	0	0	0	0	0	0	0	0	0	0	0	0	0	0	0	0	0	0	0	0	0	0	0	0	0	0	0	0	0	0	0	0	36.86	FALSE	FALSE	FALSE	179	0.009
UGT2B15p.Arg353Pro	UGT2B15	0.00875893179353907	0.00519858598461218	0	0.026276795380617	NA	NA	NA	NA	NA	NA	0.012615941567122936	0.009597850081581726	Pro	Arg	FALSE	NA	1	0	0	1	0	0	0	0	0	0	0	0	0	0	0	0	0	0	0	0	0	0	0	0	0	0	0	0	0	0	0	0	0	0	0	0	0	0	0	0	0	0	0	0	0	0	0	0	0	0	0	0	0	0	0	0	0	0	0	0	0	0	0	0	0	0	37.21	FALSE	FALSE	FALSE	179	0.009
UGT2B15p.Ser108Pro	UGT2B15	0.00875893179353907	0.00519858598461218	0	0.026276795380617	NA	NA	NA	NA	NA	NA	0.012615941567122936	0.009597850081581726	Pro	Ser	FALSE	NA	1	0	0	1	0	0	0	0	0	0	0	0	0	0	0	0	0	0	0	0	0	0	0	0	0	0	0	0	0	0	0	0	0	0	0	0	0	0	0	0	0	0	0	0	0	0	0	0	0	0	0	0	0	0	0	0	0	0	0	0	0	0	0	0	0	0	36.41	FALSE	FALSE	FALSE	179	0.009
UGT2B15p.Ser59Pro	UGT2B15	0.00875893179353907	0.00519858598461218	0	0.026276795380617	NA	NA	NA	NA	NA	NA	0.012615941567122936	0.009597850081581726	Pro	Ser	FALSE	NA	1	0	0	1	0	0	0	0	0	0	0	0	0	0	0	0	0	0	0	0	0	0	0	0	0	0	0	0	0	0	0	0	0	0	0	0	0	0	0	0	0	0	0	0	0	0	0	0	0	0	0	0	0	0	0	0	0	0	0	0	0	0	0	0	0	0	36.03	FALSE	FALSE	FALSE	179	0.009
UGT2B7p.Leu309Pro	UGT2B7	0.00875893179353907	0.00519858598461218	0	0.026276795380617	NA	NA	NA	NA	NA	NA	0.012615941567122936	0.009597850081581726	Pro	Leu	FALSE	NA	1	0	0	1	0	0	0	0	0	0	0	0	0	0	0	0	0	0	0	0	0	0	0	0	0	0	0	0	0	0	0	0	0	0	0	0	0	0	0	0	0	0	0	0	0	0	0	0	0	0	0	0	0	0	0	0	0	0	0	0	0	0	0	0	0	0	37.18	FALSE	FALSE	FALSE	179	0.009
UHRF1BP1p.Leu661Pro	UHRF1BP1	0.00875893179353907	0.00519858598461218	0	0.026276795380617	NA	NA	NA	NA	NA	NA	0.012615941567122936	0.009597850081581726	Pro	Leu	FALSE	NA	1	0	0	1	0	0	0	0	0	0	0	0	0	0	0	0	0	0	0	0	0	0	0	0	0	0	0	0	0	0	0	0	0	0	0	0	0	0	0	0	0	0	0	0	0	0	0	0	0	0	0	0	0	0	0	0	0	0	0	0	0	0	0	0	0	0	37.02	FALSE	FALSE	FALSE	179	0.009
ULBP1p.Ser23Pro	ULBP1	0.00875893179353907	0.00519858598461218	0	0.026276795380617	NA	NA	NA	NA	NA	NA	0.012615941567122936	0.009597850081581726	Pro	Ser	FALSE	NA	1	0	0	1	0	0	0	0	0	0	0	0	0	0	0	0	0	0	0	0	0	0	0	0	0	0	0	0	0	0	0	0	0	0	0	0	0	0	0	0	0	0	0	0	0	0	0	0	0	0	0	0	0	0	0	0	0	0	0	0	0	0	0	0	0	0	36.91	FALSE	FALSE	FALSE	179	0.009
ULK4p.Thr134Pro	ULK4	0.00875893179353907	0.00519858598461218	0	0.026276795380617	NA	NA	NA	NA	NA	NA	0.012615941567122936	0.009597850081581726	Pro	Thr	FALSE	NA	1	0	0	1	0	0	0	0	0	0	0	0	0	0	0	0	0	0	0	0	0	0	0	0	0	0	0	0	0	0	0	0	0	0	0	0	0	0	0	0	0	0	0	0	0	0	0	0	0	0	0	0	0	0	0	0	0	0	0	0	0	0	0	0	0	0	37.12	FALSE	FALSE	FALSE	179	0.009
UMODL1p.Gln497Pro	UMODL1	0.00875893179353907	0.00519858598461218	0	0.026276795380617	NA	NA	NA	NA	NA	NA	0.012615941567122936	0.009597850081581726	Pro	Gln	FALSE	NA	1	0	0	1	0	0	0	0	0	0	0	0	0	0	0	0	0	0	0	0	0	0	0	0	0	0	0	0	0	0	0	0	0	0	0	0	0	0	0	0	0	0	0	0	0	0	0	0	0	0	0	0	0	0	0	0	0	0	0	0	0	0	0	0	0	0	37.43	FALSE	FALSE	FALSE	179	0.009
UNC13Ap.Leu69Pro	UNC13A	0.00875893179353907	0.00519858598461218	0	0.026276795380617	NA	NA	NA	NA	NA	NA	0.012615941567122936	0.009597850081581726	Pro	Leu	FALSE	NA	1	0	0	1	0	0	0	0	0	0	0	0	0	0	0	0	0	0	0	0	0	0	0	0	0	0	0	0	0	0	0	0	0	0	0	0	0	0	0	0	0	0	0	0	0	0	0	0	0	0	0	0	0	0	0	0	0	0	0	0	0	0	0	0	0	0	36.6	FALSE	FALSE	FALSE	179	0.009
UNC13Bp.Ser264Pro	UNC13B	0.00875893179353907	0.00519858598461218	0	0.026276795380617	NA	NA	NA	NA	NA	NA	0.012615941567122936	0.009597850081581726	Pro	Ser	FALSE	NA	1	0	0	1	0	0	0	0	0	0	0	0	0	0	0	0	0	0	0	0	0	0	0	0	0	0	0	0	0	0	0	0	0	0	0	0	0	0	0	0	0	0	0	0	0	0	0	0	0	0	0	0	0	0	0	0	0	0	0	0	0	0	0	0	0	0	36.96	FALSE	FALSE	FALSE	179	0.009
UNC13Cp.Leu546Pro	UNC13C	0.00875893179353907	0.00519858598461218	0	0.026276795380617	NA	NA	NA	NA	NA	NA	0.012615941567122936	0.009597850081581726	Pro	Leu	FALSE	NA	1	0	0	1	0	0	0	0	0	0	0	0	0	0	0	0	0	0	0	0	0	0	0	0	0	0	0	0	0	0	0	0	0	0	0	0	0	0	0	0	0	0	0	0	0	0	0	0	0	0	0	0	0	0	0	0	0	0	0	0	0	0	0	0	0	0	37.01	FALSE	FALSE	FALSE	179	0.009
UNC13Cp.Ser581Pro	UNC13C	0.00875893179353907	0.00519858598461218	0	0.026276795380617	NA	NA	NA	NA	NA	NA	0.012615941567122936	0.009597850081581726	Pro	Ser	FALSE	NA	1	0	0	1	0	0	0	0	0	0	0	0	0	0	0	0	0	0	0	0	0	0	0	0	0	0	0	0	0	0	0	0	0	0	0	0	0	0	0	0	0	0	0	0	0	0	0	0	0	0	0	0	0	0	0	0	0	0	0	0	0	0	0	0	0	0	37	FALSE	FALSE	FALSE	179	0.009
UNC13Dp.Leu435Pro	UNC13D	0.00875893179353907	0.00519858598461218	0	0.026276795380617	NA	NA	NA	NA	NA	NA	0.012615941567122936	0.009597850081581726	Pro	Leu	FALSE	NA	1	0	0	1	0	0	0	0	0	0	0	0	0	0	0	0	0	0	0	0	0	0	0	0	0	0	0	0	0	0	0	0	0	0	0	0	0	0	0	0	0	0	0	0	0	0	0	0	0	0	0	0	0	0	0	0	0	0	0	0	0	0	0	0	0	0	36.62	FALSE	FALSE	FALSE	179	0.009
UNC45Ap.Leu534Pro	UNC45A	0.00875893179353907	0.00519858598461218	0	0.026276795380617	NA	NA	NA	NA	NA	NA	0.012615941567122936	0.009597850081581726	Pro	Leu	FALSE	NA	1	0	0	1	0	0	0	0	0	0	0	0	0	0	0	0	0	0	0	0	0	0	0	0	0	0	0	0	0	0	0	0	0	0	0	0	0	0	0	0	0	0	0	0	0	0	0	0	0	0	0	0	0	0	0	0	0	0	0	0	0	0	0	0	0	0	37.48	FALSE	FALSE	FALSE	179	0.009
UNC45Ap.Leu640Pro	UNC45A	0.00875893179353907	0.00519858598461218	0	0.026276795380617	NA	NA	NA	NA	NA	NA	0.012615941567122936	0.009597850081581726	Pro	Leu	FALSE	NA	1	0	0	1	0	0	0	0	0	0	0	0	0	0	0	0	0	0	0	0	0	0	0	0	0	0	0	0	0	0	0	0	0	0	0	0	0	0	0	0	0	0	0	0	0	0	0	0	0	0	0	0	0	0	0	0	0	0	0	0	0	0	0	0	0	0	36.93	FALSE	FALSE	FALSE	179	0.009
UNC45Bp.Leu117Pro	UNC45B	0.00875893179353907	0.00519858598461218	0	0.026276795380617	NA	NA	NA	NA	NA	NA	0.012615941567122936	0.009597850081581726	Pro	Leu	FALSE	NA	1	0	0	1	0	0	0	0	0	0	0	0	0	0	0	0	0	0	0	0	0	0	0	0	0	0	0	0	0	0	0	0	0	0	0	0	0	0	0	0	0	0	0	0	0	0	0	0	0	0	0	0	0	0	0	0	0	0	0	0	0	0	0	0	0	0	36.97	FALSE	FALSE	FALSE	179	0.009
UNC45Bp.Ser292Pro	UNC45B	0.00875893179353907	0.00519858598461218	0	0.026276795380617	NA	NA	NA	NA	NA	NA	0.012615941567122936	0.009597850081581726	Pro	Ser	FALSE	NA	1	0	0	1	0	0	0	0	0	0	0	0	0	0	0	0	0	0	0	0	0	0	0	0	0	0	0	0	0	0	0	0	0	0	0	0	0	0	0	0	0	0	0	0	0	0	0	0	0	0	0	0	0	0	0	0	0	0	0	0	0	0	0	0	0	0	36.85	FALSE	FALSE	FALSE	179	0.009
UNC45Bp.Ser432Pro	UNC45B	0.00875893179353907	0.00519858598461218	0	0.026276795380617	NA	NA	NA	NA	NA	NA	0.012615941567122936	0.009597850081581726	Pro	Ser	FALSE	NA	1	0	0	1	0	0	0	0	0	0	0	0	0	0	0	0	0	0	0	0	0	0	0	0	0	0	0	0	0	0	0	0	0	0	0	0	0	0	0	0	0	0	0	0	0	0	0	0	0	0	0	0	0	0	0	0	0	0	0	0	0	0	0	0	0	0	36.67	FALSE	FALSE	FALSE	179	0.009
UNC5Cp.Ser499Pro	UNC5C	0.00875893179353907	0.00519858598461218	0	0.026276795380617	NA	NA	NA	NA	NA	NA	0.012615941567122936	0.009597850081581726	Pro	Ser	FALSE	NA	1	0	0	1	0	0	0	0	0	0	0	0	0	0	0	0	0	0	0	0	0	0	0	0	0	0	0	0	0	0	0	0	0	0	0	0	0	0	0	0	0	0	0	0	0	0	0	0	0	0	0	0	0	0	0	0	0	0	0	0	0	0	0	0	0	0	36.73	FALSE	FALSE	FALSE	179	0.009
UNC5Dp.Gln730Pro	UNC5D	0.00875893179353907	0.00519858598461218	0	0.026276795380617	NA	NA	NA	NA	NA	NA	0.012615941567122936	0.009597850081581726	Pro	Gln	FALSE	NA	1	0	0	1	0	0	0	0	0	0	0	0	0	0	0	0	0	0	0	0	0	0	0	0	0	0	0	0	0	0	0	0	0	0	0	0	0	0	0	0	0	0	0	0	0	0	0	0	0	0	0	0	0	0	0	0	0	0	0	0	0	0	0	0	0	0	36.66	FALSE	FALSE	FALSE	179	0.009
UNC5Dp.Leu904Pro	UNC5D	0.00875893179353907	0.00519858598461218	0	0.026276795380617	NA	NA	NA	NA	NA	NA	0.012615941567122936	0.009597850081581726	Pro	Leu	FALSE	NA	1	0	0	1	0	0	0	0	0	0	0	0	0	0	0	0	0	0	0	0	0	0	0	0	0	0	0	0	0	0	0	0	0	0	0	0	0	0	0	0	0	0	0	0	0	0	0	0	0	0	0	0	0	0	0	0	0	0	0	0	0	0	0	0	0	0	36.9	FALSE	FALSE	FALSE	179	0.009
UNC5Dp.Ser48Pro	UNC5D	0.00875893179353907	0.00519858598461218	0	0.026276795380617	NA	NA	NA	NA	NA	NA	0.012615941567122936	0.009597850081581726	Pro	Ser	FALSE	NA	1	0	0	1	0	0	0	0	0	0	0	0	0	0	0	0	0	0	0	0	0	0	0	0	0	0	0	0	0	0	0	0	0	0	0	0	0	0	0	0	0	0	0	0	0	0	0	0	0	0	0	0	0	0	0	0	0	0	0	0	0	0	0	0	0	0	36.22	FALSE	FALSE	FALSE	179	0.009
UNC79p.His2248Pro	UNC79	0.00875893179353907	0.00519858598461218	0	0.026276795380617	NA	NA	NA	NA	NA	NA	0.012615941567122936	0.009597850081581726	Pro	His	FALSE	NA	1	0	0	1	0	0	0	0	0	0	0	0	0	0	0	0	0	0	0	0	0	0	0	0	0	0	0	0	0	0	0	0	0	0	0	0	0	0	0	0	0	0	0	0	0	0	0	0	0	0	0	0	0	0	0	0	0	0	0	0	0	0	0	0	0	0	36.83	FALSE	FALSE	FALSE	179	0.009
UNC93B1p.Leu250Pro	UNC93B1	0.00875893179353907	0.00519858598461218	0	0.026276795380617	NA	NA	NA	NA	NA	NA	0.012615941567122936	0.009597850081581726	Pro	Leu	FALSE	NA	1	0	0	1	0	0	0	0	0	0	0	0	0	0	0	0	0	0	0	0	0	0	0	0	0	0	0	0	0	0	0	0	0	0	0	0	0	0	0	0	0	0	0	0	0	0	0	0	0	0	0	0	0	0	0	0	0	0	0	0	0	0	0	0	0	0	37.18	FALSE	FALSE	FALSE	179	0.009
UNKNOWNp.Arg143Pro	UNKNOWN	0.00875893179353907	0.00519858598461218	0	0.026276795380617	NA	NA	NA	NA	NA	NA	0.012615941567122936	0.009597850081581726	Pro	Arg	FALSE	NA	1	0	0	1	0	0	0	0	0	0	0	0	0	0	0	0	0	0	0	0	0	0	0	0	0	0	0	0	0	0	0	0	0	0	0	0	0	0	0	0	0	0	0	0	0	0	0	0	0	0	0	0	0	0	0	0	0	0	0	0	0	0	0	0	0	0	36.44	FALSE	FALSE	FALSE	179	0.009
UNKNOWNp.Thr180Pro	UNKNOWN	0.00875893179353907	0.00519858598461218	0	0.026276795380617	NA	NA	NA	NA	NA	NA	0.012615941567122936	0.009597850081581726	Pro	Thr	FALSE	NA	1	0	0	1	0	0	0	0	0	0	0	0	0	0	0	0	0	0	0	0	0	0	0	0	0	0	0	0	0	0	0	0	0	0	0	0	0	0	0	0	0	0	0	0	0	0	0	0	0	0	0	0	0	0	0	0	0	0	0	0	0	0	0	0	0	0	36.86	FALSE	FALSE	FALSE	179	0.009
UPF1p.Leu666Pro	UPF1	0.00875893179353907	0.00519858598461218	0	0.026276795380617	NA	NA	NA	NA	NA	NA	0.012615941567122936	0.009597850081581726	Pro	Leu	FALSE	NA	1	0	0	1	0	0	0	0	0	0	0	0	0	0	0	0	0	0	0	0	0	0	0	0	0	0	0	0	0	0	0	0	0	0	0	0	0	0	0	0	0	0	0	0	0	0	0	0	0	0	0	0	0	0	0	0	0	0	0	0	0	0	0	0	0	0	37.12	FALSE	FALSE	FALSE	179	0.009
UPF2p.Ser208Pro	UPF2	0.00875893179353907	0.00519858598461218	0	0.026276795380617	NA	NA	NA	NA	NA	NA	0.012615941567122936	0.009597850081581726	Pro	Ser	FALSE	NA	1	0	0	1	0	0	0	0	0	0	0	0	0	0	0	0	0	0	0	0	0	0	0	0	0	0	0	0	0	0	0	0	0	0	0	0	0	0	0	0	0	0	0	0	0	0	0	0	0	0	0	0	0	0	0	0	0	0	0	0	0	0	0	0	0	0	36.81	FALSE	FALSE	FALSE	179	0.009
UPF3Bp.Ser34Pro	UPF3B	0.00875893179353907	0.00519858598461218	0	0.026276795380617	NA	NA	NA	NA	NA	NA	0.012615941567122936	0.009597850081581726	Pro	Ser	FALSE	NA	1	0	0	1	0	0	0	0	0	0	0	0	0	0	0	0	0	0	0	0	0	0	0	0	0	0	0	0	0	0	0	0	0	0	0	0	0	0	0	0	0	0	0	0	0	0	0	0	0	0	0	0	0	0	0	0	0	0	0	0	0	0	0	0	0	0	36.31	FALSE	FALSE	FALSE	179	0.009
UPK3Ap.His246Pro	UPK3A	0.00875893179353907	0.00519858598461218	0	0.026276795380617	NA	NA	NA	NA	NA	NA	0.012615941567122936	0.009597850081581726	Pro	His	FALSE	NA	1	0	0	1	0	0	0	0	0	0	0	0	0	0	0	0	0	0	0	0	0	0	0	0	0	0	0	0	0	0	0	0	0	0	0	0	0	0	0	0	0	0	0	0	0	0	0	0	0	0	0	0	0	0	0	0	0	0	0	0	0	0	0	0	0	0	36.42	FALSE	FALSE	FALSE	179	0.009
UPK3Ap.Leu107Pro	UPK3A	0.00875893179353907	0.00519858598461218	0	0.026276795380617	NA	NA	NA	NA	NA	NA	0.012615941567122936	0.009597850081581726	Pro	Leu	FALSE	NA	1	0	0	1	0	0	0	0	0	0	0	0	0	0	0	0	0	0	0	0	0	0	0	0	0	0	0	0	0	0	0	0	0	0	0	0	0	0	0	0	0	0	0	0	0	0	0	0	0	0	0	0	0	0	0	0	0	0	0	0	0	0	0	0	0	0	36.62	FALSE	FALSE	FALSE	179	0.009
UPP1p.Thr207Pro	UPP1	0.00875893179353907	0.00519858598461218	0	0.026276795380617	NA	NA	NA	NA	NA	NA	0.012615941567122936	0.009597850081581726	Pro	Thr	FALSE	NA	1	0	0	1	0	0	0	0	0	0	0	0	0	0	0	0	0	0	0	0	0	0	0	0	0	0	0	0	0	0	0	0	0	0	0	0	0	0	0	0	0	0	0	0	0	0	0	0	0	0	0	0	0	0	0	0	0	0	0	0	0	0	0	0	0	0	36.93	FALSE	FALSE	FALSE	179	0.009
UPRTp.Leu208Pro	UPRT	0.00875893179353907	0.00519858598461218	0	0.026276795380617	NA	NA	NA	NA	NA	NA	0.012615941567122936	0.009597850081581726	Pro	Leu	FALSE	NA	1	0	0	1	0	0	0	0	0	0	0	0	0	0	0	0	0	0	0	0	0	0	0	0	0	0	0	0	0	0	0	0	0	0	0	0	0	0	0	0	0	0	0	0	0	0	0	0	0	0	0	0	0	0	0	0	0	0	0	0	0	0	0	0	0	0	36.1	FALSE	FALSE	FALSE	179	0.009
UQCC1p.Leu76Pro	UQCC1	0.00875893179353907	0.00519858598461218	0	0.026276795380617	NA	NA	NA	NA	NA	NA	0.012615941567122936	0.009597850081581726	Pro	Leu	FALSE	NA	1	0	0	1	0	0	0	0	0	0	0	0	0	0	0	0	0	0	0	0	0	0	0	0	0	0	0	0	0	0	0	0	0	0	0	0	0	0	0	0	0	0	0	0	0	0	0	0	0	0	0	0	0	0	0	0	0	0	0	0	0	0	0	0	0	0	37.21	FALSE	FALSE	FALSE	179	0.009
URB1p.Leu1486Pro	URB1	0.00875893179353907	0.00519858598461218	0	0.026276795380617	NA	NA	NA	NA	NA	NA	0.012615941567122936	0.009597850081581726	Pro	Leu	FALSE	NA	1	0	0	1	0	0	0	0	0	0	0	0	0	0	0	0	0	0	0	0	0	0	0	0	0	0	0	0	0	0	0	0	0	0	0	0	0	0	0	0	0	0	0	0	0	0	0	0	0	0	0	0	0	0	0	0	0	0	0	0	0	0	0	0	0	0	37.2	FALSE	FALSE	FALSE	179	0.009
URB2p.Leu1476Pro	URB2	0.00875893179353907	0.00519858598461218	0	0.026276795380617	NA	NA	NA	NA	NA	NA	0.012615941567122936	0.009597850081581726	Pro	Leu	FALSE	NA	1	0	0	1	0	0	0	0	0	0	0	0	0	0	0	0	0	0	0	0	0	0	0	0	0	0	0	0	0	0	0	0	0	0	0	0	0	0	0	0	0	0	0	0	0	0	0	0	0	0	0	0	0	0	0	0	0	0	0	0	0	0	0	0	0	0	36.44	FALSE	FALSE	FALSE	179	0.009
URODp.Leu234Pro	UROD	0.00875893179353907	0.00519858598461218	0	0.026276795380617	NA	NA	NA	NA	NA	NA	0.012615941567122936	0.009597850081581726	Pro	Leu	FALSE	NA	1	0	0	1	0	0	0	0	0	0	0	0	0	0	0	0	0	0	0	0	0	0	0	0	0	0	0	0	0	0	0	0	0	0	0	0	0	0	0	0	0	0	0	0	0	0	0	0	0	0	0	0	0	0	0	0	0	0	0	0	0	0	0	0	0	0	37.34	FALSE	FALSE	FALSE	179	0.009
USB1p.Ser18Pro	USB1	0.00875893179353907	0.00519858598461218	0	0.026276795380617	NA	NA	NA	NA	NA	NA	0.012615941567122936	0.009597850081581726	Pro	Ser	FALSE	NA	1	0	0	1	0	0	0	0	0	0	0	0	0	0	0	0	0	0	0	0	0	0	0	0	0	0	0	0	0	0	0	0	0	0	0	0	0	0	0	0	0	0	0	0	0	0	0	0	0	0	0	0	0	0	0	0	0	0	0	0	0	0	0	0	0	0	35.85	FALSE	FALSE	FALSE	179	0.009
USH2Ap.His2817Pro	USH2A	0.00875893179353907	0.00519858598461218	0	0.026276795380617	NA	NA	NA	NA	NA	NA	0.012615941567122936	0.009597850081581726	Pro	His	FALSE	NA	1	0	0	1	0	0	0	0	0	0	0	0	0	0	0	0	0	0	0	0	0	0	0	0	0	0	0	0	0	0	0	0	0	0	0	0	0	0	0	0	0	0	0	0	0	0	0	0	0	0	0	0	0	0	0	0	0	0	0	0	0	0	0	0	0	0	37.25	FALSE	FALSE	FALSE	179	0.009
USP10p.Leu468Pro	USP10	0.00875893179353907	0.00519858598461218	0	0.026276795380617	NA	NA	NA	NA	NA	NA	0.012615941567122936	0.009597850081581726	Pro	Leu	FALSE	NA	1	0	0	1	0	0	0	0	0	0	0	0	0	0	0	0	0	0	0	0	0	0	0	0	0	0	0	0	0	0	0	0	0	0	0	0	0	0	0	0	0	0	0	0	0	0	0	0	0	0	0	0	0	0	0	0	0	0	0	0	0	0	0	0	0	0	36.07	FALSE	FALSE	FALSE	179	0.009
USP12p.Gln367Pro	USP12	0.00875893179353907	0.00519858598461218	0	0.026276795380617	NA	NA	NA	NA	NA	NA	0.012615941567122936	0.009597850081581726	Pro	Gln	FALSE	NA	1	0	0	1	0	0	0	0	0	0	0	0	0	0	0	0	0	0	0	0	0	0	0	0	0	0	0	0	0	0	0	0	0	0	0	0	0	0	0	0	0	0	0	0	0	0	0	0	0	0	0	0	0	0	0	0	0	0	0	0	0	0	0	0	0	0	36.77	FALSE	FALSE	FALSE	179	0.009
USP17L2p.Leu256Pro	USP17L2	0.00875893179353907	0.00519858598461218	0	0.026276795380617	NA	NA	NA	NA	NA	NA	0.012615941567122936	0.009597850081581726	Pro	Leu	FALSE	NA	1	0	0	1	0	0	0	0	0	0	0	0	0	0	0	0	0	0	0	0	0	0	0	0	0	0	0	0	0	0	0	0	0	0	0	0	0	0	0	0	0	0	0	0	0	0	0	0	0	0	0	0	0	0	0	0	0	0	0	0	0	0	0	0	0	0	36.83	FALSE	FALSE	FALSE	179	0.009
USP17L2p.Leu486Pro	USP17L2	0.00875893179353907	0.00519858598461218	0	0.026276795380617	NA	NA	NA	NA	NA	NA	0.012615941567122936	0.009597850081581726	Pro	Leu	FALSE	NA	1	0	0	1	0	0	0	0	0	0	0	0	0	0	0	0	0	0	0	0	0	0	0	0	0	0	0	0	0	0	0	0	0	0	0	0	0	0	0	0	0	0	0	0	0	0	0	0	0	0	0	0	0	0	0	0	0	0	0	0	0	0	0	0	0	0	37.27	FALSE	FALSE	FALSE	179	0.009
USP17L2p.Ser5Pro	USP17L2	0.00875893179353907	0.00519858598461218	0	0.026276795380617	NA	NA	NA	NA	NA	NA	0.012615941567122936	0.009597850081581726	Pro	Ser	FALSE	NA	1	0	0	1	0	0	0	0	0	0	0	0	0	0	0	0	0	0	0	0	0	0	0	0	0	0	0	0	0	0	0	0	0	0	0	0	0	0	0	0	0	0	0	0	0	0	0	0	0	0	0	0	0	0	0	0	0	0	0	0	0	0	0	0	0	0	36.6	FALSE	FALSE	FALSE	179	0.009
USP18p.Leu54Pro	USP18	0.00875893179353907	0.00519858598461218	0	0.026276795380617	NA	NA	NA	NA	NA	NA	0.012615941567122936	0.009597850081581726	Pro	Leu	FALSE	NA	1	0	0	1	0	0	0	0	0	0	0	0	0	0	0	0	0	0	0	0	0	0	0	0	0	0	0	0	0	0	0	0	0	0	0	0	0	0	0	0	0	0	0	0	0	0	0	0	0	0	0	0	0	0	0	0	0	0	0	0	0	0	0	0	0	0	36.61	FALSE	FALSE	FALSE	179	0.009
USP19p.Leu1013Pro	USP19	0.00875893179353907	0.00519858598461218	0	0.026276795380617	NA	NA	NA	NA	NA	NA	0.012615941567122936	0.009597850081581726	Pro	Leu	FALSE	NA	1	0	0	1	0	0	0	0	0	0	0	0	0	0	0	0	0	0	0	0	0	0	0	0	0	0	0	0	0	0	0	0	0	0	0	0	0	0	0	0	0	0	0	0	0	0	0	0	0	0	0	0	0	0	0	0	0	0	0	0	0	0	0	0	0	0	36.9	FALSE	FALSE	FALSE	179	0.009
USP19p.Leu540Pro	USP19	0.00875893179353907	0.00519858598461218	0	0.026276795380617	NA	NA	NA	NA	NA	NA	0.012615941567122936	0.009597850081581726	Pro	Leu	FALSE	NA	1	0	0	1	0	0	0	0	0	0	0	0	0	0	0	0	0	0	0	0	0	0	0	0	0	0	0	0	0	0	0	0	0	0	0	0	0	0	0	0	0	0	0	0	0	0	0	0	0	0	0	0	0	0	0	0	0	0	0	0	0	0	0	0	0	0	36.15	FALSE	FALSE	FALSE	179	0.009
USP20p.Leu160Pro	USP20	0.00875893179353907	0.00519858598461218	0	0.026276795380617	NA	NA	NA	NA	NA	NA	0.012615941567122936	0.009597850081581726	Pro	Leu	FALSE	NA	1	0	0	1	0	0	0	0	0	0	0	0	0	0	0	0	0	0	0	0	0	0	0	0	0	0	0	0	0	0	0	0	0	0	0	0	0	0	0	0	0	0	0	0	0	0	0	0	0	0	0	0	0	0	0	0	0	0	0	0	0	0	0	0	0	0	36.91	FALSE	FALSE	FALSE	179	0.009
USP20p.Thr78Pro	USP20	0.00875893179353907	0.00519858598461218	0	0.026276795380617	NA	NA	NA	NA	NA	NA	0.012615941567122936	0.009597850081581726	Pro	Thr	FALSE	NA	1	0	0	1	0	0	0	0	0	0	0	0	0	0	0	0	0	0	0	0	0	0	0	0	0	0	0	0	0	0	0	0	0	0	0	0	0	0	0	0	0	0	0	0	0	0	0	0	0	0	0	0	0	0	0	0	0	0	0	0	0	0	0	0	0	0	36.77	FALSE	FALSE	FALSE	179	0.009
USP21p.Leu565Pro	USP21	0.00875893179353907	0.00519858598461218	0	0.026276795380617	NA	NA	NA	NA	NA	NA	0.012615941567122936	0.009597850081581726	Pro	Leu	FALSE	NA	1	0	0	1	0	0	0	0	0	0	0	0	0	0	0	0	0	0	0	0	0	0	0	0	0	0	0	0	0	0	0	0	0	0	0	0	0	0	0	0	0	0	0	0	0	0	0	0	0	0	0	0	0	0	0	0	0	0	0	0	0	0	0	0	0	0	36.93	FALSE	FALSE	FALSE	179	0.009
USP21p.Ser179Pro	USP21	0.00875893179353907	0.00519858598461218	0	0.026276795380617	NA	NA	NA	NA	NA	NA	0.012615941567122936	0.009597850081581726	Pro	Ser	FALSE	NA	1	0	0	1	0	0	0	0	0	0	0	0	0	0	0	0	0	0	0	0	0	0	0	0	0	0	0	0	0	0	0	0	0	0	0	0	0	0	0	0	0	0	0	0	0	0	0	0	0	0	0	0	0	0	0	0	0	0	0	0	0	0	0	0	0	0	36.51	FALSE	FALSE	FALSE	179	0.009
USP24p.Ser2585Pro	USP24	0.00875893179353907	0.00519858598461218	0	0.026276795380617	NA	NA	NA	NA	NA	NA	0.012615941567122936	0.009597850081581726	Pro	Ser	FALSE	NA	1	0	0	1	0	0	0	0	0	0	0	0	0	0	0	0	0	0	0	0	0	0	0	0	0	0	0	0	0	0	0	0	0	0	0	0	0	0	0	0	0	0	0	0	0	0	0	0	0	0	0	0	0	0	0	0	0	0	0	0	0	0	0	0	0	0	37.09	FALSE	FALSE	FALSE	179	0.009
USP25p.Thr19Pro	USP25	0.00875893179353907	0.00519858598461218	0	0.026276795380617	NA	NA	NA	NA	NA	NA	0.012615941567122936	0.009597850081581726	Pro	Thr	FALSE	NA	1	0	0	1	0	0	0	0	0	0	0	0	0	0	0	0	0	0	0	0	0	0	0	0	0	0	0	0	0	0	0	0	0	0	0	0	0	0	0	0	0	0	0	0	0	0	0	0	0	0	0	0	0	0	0	0	0	0	0	0	0	0	0	0	0	0	35.800000000000004	FALSE	FALSE	FALSE	179	0.009
USP26p.Leu460Pro	USP26	0.00875893179353907	0.00519858598461218	0	0.026276795380617	NA	NA	NA	NA	NA	NA	0.012615941567122936	0.009597850081581726	Pro	Leu	FALSE	NA	1	0	0	1	0	0	0	0	0	0	0	0	0	0	0	0	0	0	0	0	0	0	0	0	0	0	0	0	0	0	0	0	0	0	0	0	0	0	0	0	0	0	0	0	0	0	0	0	0	0	0	0	0	0	0	0	0	0	0	0	0	0	0	0	0	0	36.86	FALSE	FALSE	FALSE	179	0.009
USP26p.Thr776Pro	USP26	0.00875893179353907	0.00519858598461218	0	0.026276795380617	NA	NA	NA	NA	NA	NA	0.012615941567122936	0.009597850081581726	Pro	Thr	FALSE	NA	1	0	0	1	0	0	0	0	0	0	0	0	0	0	0	0	0	0	0	0	0	0	0	0	0	0	0	0	0	0	0	0	0	0	0	0	0	0	0	0	0	0	0	0	0	0	0	0	0	0	0	0	0	0	0	0	0	0	0	0	0	0	0	0	0	0	36.9	FALSE	FALSE	FALSE	179	0.009
USP28p.Leu386Pro	USP28	0.00875893179353907	0.00519858598461218	0	0.026276795380617	NA	NA	NA	NA	NA	NA	0.012615941567122936	0.009597850081581726	Pro	Leu	FALSE	NA	1	0	0	1	0	0	0	0	0	0	0	0	0	0	0	0	0	0	0	0	0	0	0	0	0	0	0	0	0	0	0	0	0	0	0	0	0	0	0	0	0	0	0	0	0	0	0	0	0	0	0	0	0	0	0	0	0	0	0	0	0	0	0	0	0	0	36.65	FALSE	FALSE	FALSE	179	0.009
USP29p.Leu522Pro	USP29	0.00875893179353907	0.00519858598461218	0	0.026276795380617	NA	NA	NA	NA	NA	NA	0.012615941567122936	0.009597850081581726	Pro	Leu	FALSE	NA	1	0	0	1	0	0	0	0	0	0	0	0	0	0	0	0	0	0	0	0	0	0	0	0	0	0	0	0	0	0	0	0	0	0	0	0	0	0	0	0	0	0	0	0	0	0	0	0	0	0	0	0	0	0	0	0	0	0	0	0	0	0	0	0	0	0	36.79	FALSE	FALSE	FALSE	179	0.009
USP29p.Ser650Pro	USP29	0.00875893179353907	0.00519858598461218	0	0.026276795380617	NA	NA	NA	NA	NA	NA	0.012615941567122936	0.009597850081581726	Pro	Ser	FALSE	NA	1	0	0	1	0	0	0	0	0	0	0	0	0	0	0	0	0	0	0	0	0	0	0	0	0	0	0	0	0	0	0	0	0	0	0	0	0	0	0	0	0	0	0	0	0	0	0	0	0	0	0	0	0	0	0	0	0	0	0	0	0	0	0	0	0	0	36.89	FALSE	FALSE	FALSE	179	0.009
USP33p.Ser521Pro	USP33	0.00875893179353907	0.00519858598461218	0	0.026276795380617	NA	NA	NA	NA	NA	NA	0.012615941567122936	0.009597850081581726	Pro	Ser	FALSE	NA	1	0	0	1	0	0	0	0	0	0	0	0	0	0	0	0	0	0	0	0	0	0	0	0	0	0	0	0	0	0	0	0	0	0	0	0	0	0	0	0	0	0	0	0	0	0	0	0	0	0	0	0	0	0	0	0	0	0	0	0	0	0	0	0	0	0	37.39	FALSE	FALSE	FALSE	179	0.009
USP34p.Ser3274Pro	USP34	0.00875893179353907	0.00519858598461218	0	0.026276795380617	NA	NA	NA	NA	NA	NA	0.012615941567122936	0.009597850081581726	Pro	Ser	FALSE	NA	1	0	0	1	0	0	0	0	0	0	0	0	0	0	0	0	0	0	0	0	0	0	0	0	0	0	0	0	0	0	0	0	0	0	0	0	0	0	0	0	0	0	0	0	0	0	0	0	0	0	0	0	0	0	0	0	0	0	0	0	0	0	0	0	0	0	37.44	FALSE	FALSE	FALSE	179	0.009
USP38p.Ser344Pro	USP38	0.00875893179353907	0.00519858598461218	0	0.026276795380617	NA	NA	NA	NA	NA	NA	0.012615941567122936	0.009597850081581726	Pro	Ser	FALSE	NA	1	0	0	1	0	0	0	0	0	0	0	0	0	0	0	0	0	0	0	0	0	0	0	0	0	0	0	0	0	0	0	0	0	0	0	0	0	0	0	0	0	0	0	0	0	0	0	0	0	0	0	0	0	0	0	0	0	0	0	0	0	0	0	0	0	0	37.29	FALSE	FALSE	FALSE	179	0.009
USP39p.Leu327Pro	USP39	0.00875893179353907	0.00519858598461218	0	0.026276795380617	NA	NA	NA	NA	NA	NA	0.012615941567122936	0.009597850081581726	Pro	Leu	FALSE	NA	1	0	0	1	0	0	0	0	0	0	0	0	0	0	0	0	0	0	0	0	0	0	0	0	0	0	0	0	0	0	0	0	0	0	0	0	0	0	0	0	0	0	0	0	0	0	0	0	0	0	0	0	0	0	0	0	0	0	0	0	0	0	0	0	0	0	36.26	FALSE	FALSE	FALSE	179	0.009
USP40p.Leu370Pro	USP40	0.00875893179353907	0.00519858598461218	0	0.026276795380617	NA	NA	NA	NA	NA	NA	0.012615941567122936	0.009597850081581726	Pro	Leu	FALSE	NA	1	0	0	1	0	0	0	0	0	0	0	0	0	0	0	0	0	0	0	0	0	0	0	0	0	0	0	0	0	0	0	0	0	0	0	0	0	0	0	0	0	0	0	0	0	0	0	0	0	0	0	0	0	0	0	0	0	0	0	0	0	0	0	0	0	0	36.94	FALSE	FALSE	FALSE	179	0.009
USP43p.Ser269Pro	USP43	0.00875893179353907	0.00519858598461218	0	0.026276795380617	NA	NA	NA	NA	NA	NA	0.012615941567122936	0.009597850081581726	Pro	Ser	FALSE	NA	1	0	0	1	0	0	0	0	0	0	0	0	0	0	0	0	0	0	0	0	0	0	0	0	0	0	0	0	0	0	0	0	0	0	0	0	0	0	0	0	0	0	0	0	0	0	0	0	0	0	0	0	0	0	0	0	0	0	0	0	0	0	0	0	0	0	37.07	FALSE	FALSE	FALSE	179	0.009
USP44p.Leu306Pro	USP44	0.00875893179353907	0.00519858598461218	0	0.026276795380617	NA	NA	NA	NA	NA	NA	0.012615941567122936	0.009597850081581726	Pro	Leu	FALSE	2	1	0	0	1	0	0	0	0	0	0	0	0	0	0	0	0	0	0	0	0	0	0	0	0	0	0	0	0	0	0	0	0	0	0	0	0	0	0	0	0	0	0	0	0	0	0	0	0	0	0	0	0	0	0	0	0	0	0	0	0	0	0	0	0	0	0	36.22	FALSE	FALSE	FALSE	179	0.009
USP44p.Leu412Pro	USP44	0.00875893179353907	0.00519858598461218	0	0.026276795380617	NA	NA	NA	NA	NA	NA	0.012615941567122936	0.009597850081581726	Pro	Leu	FALSE	2	1	0	0	1	0	0	0	0	0	0	0	0	0	0	0	0	0	0	0	0	0	0	0	0	0	0	0	0	0	0	0	0	0	0	0	0	0	0	0	0	0	0	0	0	0	0	0	0	0	0	0	0	0	0	0	0	0	0	0	0	0	0	0	0	0	0	37.34	FALSE	FALSE	FALSE	179	0.009
USP44p.Leu687Pro	USP44	0.00875893179353907	0.00519858598461218	0	0.026276795380617	NA	NA	NA	NA	NA	NA	0.012615941567122936	0.009597850081581726	Pro	Leu	FALSE	2	1	0	0	1	0	0	0	0	0	0	0	0	0	0	0	0	0	0	0	0	0	0	0	0	0	0	0	0	0	0	0	0	0	0	0	0	0	0	0	0	0	0	0	0	0	0	0	0	0	0	0	0	0	0	0	0	0	0	0	0	0	0	0	0	0	0	37.56	FALSE	FALSE	FALSE	179	0.009
USP46p.Thr2Pro	USP46	0.00875893179353907	0.00519858598461218	0	0.026276795380617	NA	NA	NA	NA	NA	NA	0.012615941567122936	0.009597850081581726	Pro	Thr	FALSE	NA	1	0	0	1	0	0	0	0	0	0	0	0	0	0	0	0	0	0	0	0	0	0	0	0	0	0	0	0	0	0	0	0	0	0	0	0	0	0	0	0	0	0	0	0	0	0	0	0	0	0	0	0	0	0	0	0	0	0	0	0	0	0	0	0	0	0	37.32	FALSE	FALSE	FALSE	179	0.009
USP49p.Leu255Pro	USP49	0.00875893179353907	0.00519858598461218	0	0.026276795380617	NA	NA	NA	NA	NA	NA	0.012615941567122936	0.009597850081581726	Pro	Leu	FALSE	NA	1	0	0	1	0	0	0	0	0	0	0	0	0	0	0	0	0	0	0	0	0	0	0	0	0	0	0	0	0	0	0	0	0	0	0	0	0	0	0	0	0	0	0	0	0	0	0	0	0	0	0	0	0	0	0	0	0	0	0	0	0	0	0	0	0	0	37.14	FALSE	FALSE	FALSE	179	0.009
USP49p.Ser377Pro	USP49	0.00875893179353907	0.00519858598461218	0	0.026276795380617	NA	NA	NA	NA	NA	NA	0.012615941567122936	0.009597850081581726	Pro	Ser	FALSE	NA	1	0	0	1	0	0	0	0	0	0	0	0	0	0	0	0	0	0	0	0	0	0	0	0	0	0	0	0	0	0	0	0	0	0	0	0	0	0	0	0	0	0	0	0	0	0	0	0	0	0	0	0	0	0	0	0	0	0	0	0	0	0	0	0	0	0	37.28	FALSE	FALSE	FALSE	179	0.009
USP6NLp.Ala510Pro	USP6NL	0.00875893179353907	0.00519858598461218	0	0.026276795380617	NA	NA	NA	NA	NA	NA	0.012615941567122936	0.009597850081581726	Pro	Ala	FALSE	NA	1	0	0	1	0	0	0	0	0	0	0	0	0	0	0	0	0	0	0	0	0	0	0	0	0	0	0	0	0	0	0	0	0	0	0	0	0	0	0	0	0	0	0	0	0	0	0	0	0	0	0	0	0	0	0	0	0	0	0	0	0	0	0	0	0	0	36.47	FALSE	FALSE	FALSE	179	0.009
USP7p.Gln219Pro	USP7	0.00875893179353907	0.00519858598461218	0	0.026276795380617	NA	NA	NA	NA	NA	NA	0.012615941567122936	0.009597850081581726	Pro	Gln	FALSE	NA	1	0	0	1	0	0	0	0	0	0	0	0	0	0	0	0	0	0	0	0	0	0	0	0	0	0	0	0	0	0	0	0	0	0	0	0	0	0	0	0	0	0	0	0	0	0	0	0	0	0	0	0	0	0	0	0	0	0	0	0	0	0	0	0	0	0	37.51	FALSE	FALSE	FALSE	179	0.009
USP8p.Thr978Pro	USP8	0.00875893179353907	0.00519858598461218	0	0.026276795380617	NA	NA	NA	NA	NA	NA	0.012615941567122936	0.009597850081581726	Pro	Thr	FALSE	1	1	0	0	1	0	0	0	0	0	0	0	0	0	0	0	0	0	0	0	0	0	0	0	0	0	0	0	0	0	0	0	0	0	0	0	0	0	0	0	0	0	0	0	0	0	0	0	0	0	0	0	0	0	0	0	0	0	0	0	0	0	0	0	0	0	0	35.47	FALSE	FALSE	FALSE	179	0.009
UTP15p.Thr309Pro	UTP15	0.00875893179353907	0.00519858598461218	0	0.026276795380617	NA	NA	NA	NA	NA	NA	0.012615941567122936	0.009597850081581726	Pro	Thr	FALSE	NA	1	0	0	1	0	0	0	0	0	0	0	0	0	0	0	0	0	0	0	0	0	0	0	0	0	0	0	0	0	0	0	0	0	0	0	0	0	0	0	0	0	0	0	0	0	0	0	0	0	0	0	0	0	0	0	0	0	0	0	0	0	0	0	0	0	0	37.25	FALSE	FALSE	FALSE	179	0.009
UTP6p.Leu413Pro	UTP6	0.00875893179353907	0.00519858598461218	0	0.026276795380617	NA	NA	NA	NA	NA	NA	0.012615941567122936	0.009597850081581726	Pro	Leu	FALSE	NA	1	0	0	1	0	0	0	0	0	0	0	0	0	0	0	0	0	0	0	0	0	0	0	0	0	0	0	0	0	0	0	0	0	0	0	0	0	0	0	0	0	0	0	0	0	0	0	0	0	0	0	0	0	0	0	0	0	0	0	0	0	0	0	0	0	0	36.18	FALSE	FALSE	FALSE	179	0.009
UTRNp.Ala2710Pro	UTRN	0.00875893179353907	0.00519858598461218	0	0.026276795380617	NA	NA	NA	NA	NA	NA	0.012615941567122936	0.009597850081581726	Pro	Ala	FALSE	NA	1	0	0	1	0	0	0	0	0	0	0	0	0	0	0	0	0	0	0	0	0	0	0	0	0	0	0	0	0	0	0	0	0	0	0	0	0	0	0	0	0	0	0	0	0	0	0	0	0	0	0	0	0	0	0	0	0	0	0	0	0	0	0	0	0	0	36.36	FALSE	FALSE	FALSE	179	0.009
UTRNp.Gln3026Pro	UTRN	0.00875893179353907	0.00519858598461218	0	0.026276795380617	NA	NA	NA	NA	NA	NA	0.012615941567122936	0.009597850081581726	Pro	Gln	FALSE	NA	1	0	0	1	0	0	0	0	0	0	0	0	0	0	0	0	0	0	0	0	0	0	0	0	0	0	0	0	0	0	0	0	0	0	0	0	0	0	0	0	0	0	0	0	0	0	0	0	0	0	0	0	0	0	0	0	0	0	0	0	0	0	0	0	0	0	36.98	FALSE	FALSE	FALSE	179	0.009
UTRNp.Ser1428Pro	UTRN	0.00875893179353907	0.00519858598461218	0	0.026276795380617	NA	NA	NA	NA	NA	NA	0.012615941567122936	0.009597850081581726	Pro	Ser	FALSE	NA	1	0	0	1	0	0	0	0	0	0	0	0	0	0	0	0	0	0	0	0	0	0	0	0	0	0	0	0	0	0	0	0	0	0	0	0	0	0	0	0	0	0	0	0	0	0	0	0	0	0	0	0	0	0	0	0	0	0	0	0	0	0	0	0	0	0	36.7	FALSE	FALSE	FALSE	179	0.009
UTS2Rp.Leu141Pro	UTS2R	0.00875893179353907	0.00519858598461218	0	0.026276795380617	NA	NA	NA	NA	NA	NA	0.012615941567122936	0.009597850081581726	Pro	Leu	FALSE	NA	1	0	0	1	0	0	0	0	0	0	0	0	0	0	0	0	0	0	0	0	0	0	0	0	0	0	0	0	0	0	0	0	0	0	0	0	0	0	0	0	0	0	0	0	0	0	0	0	0	0	0	0	0	0	0	0	0	0	0	0	0	0	0	0	0	0	37.87	FALSE	FALSE	FALSE	179	0.009
VANGL1p.Leu192Pro	VANGL1	0.00875893179353907	0.00519858598461218	0	0.026276795380617	NA	NA	NA	NA	NA	NA	0.012615941567122936	0.009597850081581726	Pro	Leu	FALSE	NA	1	0	0	1	0	0	0	0	0	0	0	0	0	0	0	0	0	0	0	0	0	0	0	0	0	0	0	0	0	0	0	0	0	0	0	0	0	0	0	0	0	0	0	0	0	0	0	0	0	0	0	0	0	0	0	0	0	0	0	0	0	0	0	0	0	0	37.12	FALSE	FALSE	FALSE	179	0.009
VAPAp.Leu248Pro	VAPA	0.00875893179353907	0.00519858598461218	0	0.026276795380617	NA	NA	NA	NA	NA	NA	0.012615941567122936	0.009597850081581726	Pro	Leu	FALSE	NA	1	0	0	1	0	0	0	0	0	0	0	0	0	0	0	0	0	0	0	0	0	0	0	0	0	0	0	0	0	0	0	0	0	0	0	0	0	0	0	0	0	0	0	0	0	0	0	0	0	0	0	0	0	0	0	0	0	0	0	0	0	0	0	0	0	0	36.31	FALSE	FALSE	FALSE	179	0.009
VARS2p.Ser832Pro	VARS2	0.00875893179353907	0.00519858598461218	0	0.026276795380617	NA	NA	NA	NA	NA	NA	0.012615941567122936	0.009597850081581726	Pro	Ser	FALSE	NA	1	0	0	1	0	0	0	0	0	0	0	0	0	0	0	0	0	0	0	0	0	0	0	0	0	0	0	0	0	0	0	0	0	0	0	0	0	0	0	0	0	0	0	0	0	0	0	0	0	0	0	0	0	0	0	0	0	0	0	0	0	0	0	0	0	0	36.74	FALSE	FALSE	FALSE	179	0.009
VARSp.Leu1191Pro	VARS	0.00875893179353907	0.00519858598461218	0	0.026276795380617	NA	NA	NA	NA	NA	NA	0.012615941567122936	0.009597850081581726	Pro	Leu	FALSE	NA	1	0	0	1	0	0	0	0	0	0	0	0	0	0	0	0	0	0	0	0	0	0	0	0	0	0	0	0	0	0	0	0	0	0	0	0	0	0	0	0	0	0	0	0	0	0	0	0	0	0	0	0	0	0	0	0	0	0	0	0	0	0	0	0	0	0	36.23	FALSE	FALSE	FALSE	179	0.009
VASNp.Leu286Pro	VASN	0.00875893179353907	0.00519858598461218	0	0.026276795380617	NA	NA	NA	NA	NA	NA	0.012615941567122936	0.009597850081581726	Pro	Leu	FALSE	NA	1	0	0	1	0	0	0	0	0	0	0	0	0	0	0	0	0	0	0	0	0	0	0	0	0	0	0	0	0	0	0	0	0	0	0	0	0	0	0	0	0	0	0	0	0	0	0	0	0	0	0	0	0	0	0	0	0	0	0	0	0	0	0	0	0	0	36.79	FALSE	FALSE	FALSE	179	0.009
VAV1p.Leu258Pro	VAV1	0.00875893179353907	0.00519858598461218	0	0.026276795380617	NA	NA	NA	NA	NA	NA	0.012615941567122936	0.009597850081581726	Pro	Leu	FALSE	2	1	0	0	1	0	0	0	0	0	0	0	0	0	0	0	0	0	0	0	0	0	0	0	0	0	0	0	0	0	0	0	0	0	0	0	0	0	0	0	0	0	0	0	0	0	0	0	0	0	0	0	0	0	0	0	0	0	0	0	0	0	0	0	0	0	0	37.91	FALSE	FALSE	FALSE	179	0.009
VAV2p.Thr496Pro	VAV2	0.00875893179353907	0.00519858598461218	0	0.026276795380617	NA	NA	NA	NA	NA	NA	0.012615941567122936	0.009597850081581726	Pro	Thr	FALSE	NA	1	0	0	1	0	0	0	0	0	0	0	0	0	0	0	0	0	0	0	0	0	0	0	0	0	0	0	0	0	0	0	0	0	0	0	0	0	0	0	0	0	0	0	0	0	0	0	0	0	0	0	0	0	0	0	0	0	0	0	0	0	0	0	0	0	0	36.83	FALSE	FALSE	FALSE	179	0.009
VAV3p.Leu197Pro	VAV3	0.00875893179353907	0.00519858598461218	0	0.026276795380617	NA	NA	NA	NA	NA	NA	0.012615941567122936	0.009597850081581726	Pro	Leu	FALSE	NA	1	0	0	1	0	0	0	0	0	0	0	0	0	0	0	0	0	0	0	0	0	0	0	0	0	0	0	0	0	0	0	0	0	0	0	0	0	0	0	0	0	0	0	0	0	0	0	0	0	0	0	0	0	0	0	0	0	0	0	0	0	0	0	0	0	0	36.25	FALSE	FALSE	FALSE	179	0.009
VCAM1p.Ser172Pro	VCAM1	0.00875893179353907	0.00519858598461218	0	0.026276795380617	NA	NA	NA	NA	NA	NA	0.012615941567122936	0.009597850081581726	Pro	Ser	FALSE	NA	1	0	0	1	0	0	0	0	0	0	0	0	0	0	0	0	0	0	0	0	0	0	0	0	0	0	0	0	0	0	0	0	0	0	0	0	0	0	0	0	0	0	0	0	0	0	0	0	0	0	0	0	0	0	0	0	0	0	0	0	0	0	0	0	0	0	36.12	FALSE	FALSE	FALSE	179	0.009
VCANp.Leu21Pro	VCAN	0.00875893179353907	0.00519858598461218	0	0.026276795380617	NA	NA	NA	NA	NA	NA	0.012615941567122936	0.009597850081581726	Pro	Leu	FALSE	NA	1	0	0	1	0	0	0	0	0	0	0	0	0	0	0	0	0	0	0	0	0	0	0	0	0	0	0	0	0	0	0	0	0	0	0	0	0	0	0	0	0	0	0	0	0	0	0	0	0	0	0	0	0	0	0	0	0	0	0	0	0	0	0	0	0	0	36.68	FALSE	FALSE	FALSE	179	0.009
VCPIP1p.Arg547Pro	VCPIP1	0.00875893179353907	0.00519858598461218	0	0.026276795380617	NA	NA	NA	NA	NA	NA	0.012615941567122936	0.009597850081581726	Pro	Arg	FALSE	NA	1	0	0	1	0	0	0	0	0	0	0	0	0	0	0	0	0	0	0	0	0	0	0	0	0	0	0	0	0	0	0	0	0	0	0	0	0	0	0	0	0	0	0	0	0	0	0	0	0	0	0	0	0	0	0	0	0	0	0	0	0	0	0	0	0	0	36.75	FALSE	FALSE	FALSE	179	0.009
VGLL4p.Ser232Pro	VGLL4	0.00875893179353907	0.00519858598461218	0	0.026276795380617	NA	NA	NA	NA	NA	NA	0.012615941567122936	0.009597850081581726	Pro	Ser	FALSE	NA	1	0	0	1	0	0	0	0	0	0	0	0	0	0	0	0	0	0	0	0	0	0	0	0	0	0	0	0	0	0	0	0	0	0	0	0	0	0	0	0	0	0	0	0	0	0	0	0	0	0	0	0	0	0	0	0	0	0	0	0	0	0	0	0	0	0	36.85	FALSE	FALSE	FALSE	179	0.009
VHLp.Leu201Pro	VHL	0.00875893179353907	0.00519858598461218	0	0.026276795380617	NA	NA	NA	NA	NA	NA	0.012615941567122936	0.009597850081581726	Pro	Leu	FALSE	1	1	0	0	1	0	0	0	0	0	0	0	0	0	0	0	0	0	0	0	0	0	0	0	0	0	0	0	0	0	0	0	0	0	0	0	0	0	0	0	0	0	0	0	0	0	0	0	0	0	0	0	0	0	0	0	0	0	0	0	0	0	0	0	0	0	0	37.72	FALSE	FALSE	FALSE	179	0.009
VIL1p.Gln450Pro	VIL1	0.00875893179353907	0.00519858598461218	0	0.026276795380617	NA	NA	NA	NA	NA	NA	0.012615941567122936	0.009597850081581726	Pro	Gln	FALSE	NA	1	0	0	1	0	0	0	0	0	0	0	0	0	0	0	0	0	0	0	0	0	0	0	0	0	0	0	0	0	0	0	0	0	0	0	0	0	0	0	0	0	0	0	0	0	0	0	0	0	0	0	0	0	0	0	0	0	0	0	0	0	0	0	0	0	0	37.23	FALSE	FALSE	FALSE	179	0.009
VILLp.Leu195Pro	VILL	0.00875893179353907	0.00519858598461218	0	0.026276795380617	NA	NA	NA	NA	NA	NA	0.012615941567122936	0.009597850081581726	Pro	Leu	FALSE	NA	1	0	0	1	0	0	0	0	0	0	0	0	0	0	0	0	0	0	0	0	0	0	0	0	0	0	0	0	0	0	0	0	0	0	0	0	0	0	0	0	0	0	0	0	0	0	0	0	0	0	0	0	0	0	0	0	0	0	0	0	0	0	0	0	0	0	36.72	FALSE	FALSE	FALSE	179	0.009
VIPR1p.Ser153Pro	VIPR1	0.00875893179353907	0.00519858598461218	0	0.026276795380617	NA	NA	NA	NA	NA	NA	0.012615941567122936	0.009597850081581726	Pro	Ser	FALSE	NA	1	0	0	1	0	0	0	0	0	0	0	0	0	0	0	0	0	0	0	0	0	0	0	0	0	0	0	0	0	0	0	0	0	0	0	0	0	0	0	0	0	0	0	0	0	0	0	0	0	0	0	0	0	0	0	0	0	0	0	0	0	0	0	0	0	0	37.93	FALSE	FALSE	FALSE	179	0.009
VLDLRp.Ser625Pro	VLDLR	0.00875893179353907	0.00519858598461218	0	0.026276795380617	NA	NA	NA	NA	NA	NA	0.012615941567122936	0.009597850081581726	Pro	Ser	FALSE	NA	1	0	0	1	0	0	0	0	0	0	0	0	0	0	0	0	0	0	0	0	0	0	0	0	0	0	0	0	0	0	0	0	0	0	0	0	0	0	0	0	0	0	0	0	0	0	0	0	0	0	0	0	0	0	0	0	0	0	0	0	0	0	0	0	0	0	36.66	FALSE	FALSE	FALSE	179	0.009
VN1R2p.Leu348Pro	VN1R2	0.00875893179353907	0.00519858598461218	0	0.026276795380617	NA	NA	NA	NA	NA	NA	0.012615941567122936	0.009597850081581726	Pro	Leu	FALSE	NA	1	0	0	1	0	0	0	0	0	0	0	0	0	0	0	0	0	0	0	0	0	0	0	0	0	0	0	0	0	0	0	0	0	0	0	0	0	0	0	0	0	0	0	0	0	0	0	0	0	0	0	0	0	0	0	0	0	0	0	0	0	0	0	0	0	0	36.55	FALSE	FALSE	FALSE	179	0.009
VPRBPp.Leu1076Pro	VPRBP	0.00875893179353907	0.00519858598461218	0	0.026276795380617	NA	NA	NA	NA	NA	NA	0.012615941567122936	0.009597850081581726	Pro	Leu	FALSE	NA	1	0	0	1	0	0	0	0	0	0	0	0	0	0	0	0	0	0	0	0	0	0	0	0	0	0	0	0	0	0	0	0	0	0	0	0	0	0	0	0	0	0	0	0	0	0	0	0	0	0	0	0	0	0	0	0	0	0	0	0	0	0	0	0	0	0	36.6	FALSE	FALSE	FALSE	179	0.009
VPRBPp.Leu351Pro	VPRBP	0.00875893179353907	0.00519858598461218	0	0.026276795380617	NA	NA	NA	NA	NA	NA	0.012615941567122936	0.009597850081581726	Pro	Leu	FALSE	NA	1	0	0	1	0	0	0	0	0	0	0	0	0	0	0	0	0	0	0	0	0	0	0	0	0	0	0	0	0	0	0	0	0	0	0	0	0	0	0	0	0	0	0	0	0	0	0	0	0	0	0	0	0	0	0	0	0	0	0	0	0	0	0	0	0	0	36.7	FALSE	FALSE	FALSE	179	0.009
VPRBPp.Ser732Pro	VPRBP	0.00875893179353907	0.00519858598461218	0	0.026276795380617	NA	NA	NA	NA	NA	NA	0.012615941567122936	0.009597850081581726	Pro	Ser	FALSE	NA	1	0	0	1	0	0	0	0	0	0	0	0	0	0	0	0	0	0	0	0	0	0	0	0	0	0	0	0	0	0	0	0	0	0	0	0	0	0	0	0	0	0	0	0	0	0	0	0	0	0	0	0	0	0	0	0	0	0	0	0	0	0	0	0	0	0	36.95	FALSE	FALSE	FALSE	179	0.009
VPREB1p.Leu43Pro	VPREB1	0.00875893179353907	0.00519858598461218	0	0.026276795380617	NA	NA	NA	NA	NA	NA	0.012615941567122936	0.009597850081581726	Pro	Leu	FALSE	NA	1	0	0	1	0	0	0	0	0	0	0	0	0	0	0	0	0	0	0	0	0	0	0	0	0	0	0	0	0	0	0	0	0	0	0	0	0	0	0	0	0	0	0	0	0	0	0	0	0	0	0	0	0	0	0	0	0	0	0	0	0	0	0	0	0	0	36.66	FALSE	FALSE	FALSE	179	0.009
VPS11p.Ser37Pro	VPS11	0.00875893179353907	0.00519858598461218	0	0.026276795380617	NA	NA	NA	NA	NA	NA	0.012615941567122936	0.009597850081581726	Pro	Ser	FALSE	NA	1	0	0	1	0	0	0	0	0	0	0	0	0	0	0	0	0	0	0	0	0	0	0	0	0	0	0	0	0	0	0	0	0	0	0	0	0	0	0	0	0	0	0	0	0	0	0	0	0	0	0	0	0	0	0	0	0	0	0	0	0	0	0	0	0	0	36.49	FALSE	FALSE	FALSE	179	0.009
VPS13Ap.Leu2830Pro	VPS13A	0.00875893179353907	0.00519858598461218	0	0.026276795380617	NA	NA	NA	NA	NA	NA	0.012615941567122936	0.009597850081581726	Pro	Leu	FALSE	NA	1	0	0	1	0	0	0	0	0	0	0	0	0	0	0	0	0	0	0	0	0	0	0	0	0	0	0	0	0	0	0	0	0	0	0	0	0	0	0	0	0	0	0	0	0	0	0	0	0	0	0	0	0	0	0	0	0	0	0	0	0	0	0	0	0	0	36.16	FALSE	FALSE	FALSE	179	0.009
VPS13Ap.Leu48Pro	VPS13A	0.00875893179353907	0.00519858598461218	0	0.026276795380617	NA	NA	NA	NA	NA	NA	0.012615941567122936	0.009597850081581726	Pro	Leu	FALSE	NA	1	0	0	1	0	0	0	0	0	0	0	0	0	0	0	0	0	0	0	0	0	0	0	0	0	0	0	0	0	0	0	0	0	0	0	0	0	0	0	0	0	0	0	0	0	0	0	0	0	0	0	0	0	0	0	0	0	0	0	0	0	0	0	0	0	0	35.64	FALSE	FALSE	FALSE	179	0.009
VPS13Ap.Thr2448Pro	VPS13A	0.00875893179353907	0.00519858598461218	0	0.026276795380617	NA	NA	NA	NA	NA	NA	0.012615941567122936	0.009597850081581726	Pro	Thr	FALSE	NA	1	0	0	1	0	0	0	0	0	0	0	0	0	0	0	0	0	0	0	0	0	0	0	0	0	0	0	0	0	0	0	0	0	0	0	0	0	0	0	0	0	0	0	0	0	0	0	0	0	0	0	0	0	0	0	0	0	0	0	0	0	0	0	0	0	0	36.75	FALSE	FALSE	FALSE	179	0.009
VPS13Cp.His3698Pro	VPS13C	0.00875893179353907	0.00519858598461218	0	0.026276795380617	NA	NA	NA	NA	NA	NA	0.012615941567122936	0.009597850081581726	Pro	His	FALSE	NA	1	0	0	1	0	0	0	0	0	0	0	0	0	0	0	0	0	0	0	0	0	0	0	0	0	0	0	0	0	0	0	0	0	0	0	0	0	0	0	0	0	0	0	0	0	0	0	0	0	0	0	0	0	0	0	0	0	0	0	0	0	0	0	0	0	0	36.51	FALSE	FALSE	FALSE	179	0.009
VPS13Cp.Leu977Pro	VPS13C	0.00875893179353907	0.00519858598461218	0	0.026276795380617	NA	NA	NA	NA	NA	NA	0.012615941567122936	0.009597850081581726	Pro	Leu	FALSE	NA	1	0	0	1	0	0	0	0	0	0	0	0	0	0	0	0	0	0	0	0	0	0	0	0	0	0	0	0	0	0	0	0	0	0	0	0	0	0	0	0	0	0	0	0	0	0	0	0	0	0	0	0	0	0	0	0	0	0	0	0	0	0	0	0	0	0	37.17	FALSE	FALSE	FALSE	179	0.009
VPS13Cp.Ser1400Pro	VPS13C	0.00875893179353907	0.00519858598461218	0	0.026276795380617	NA	NA	NA	NA	NA	NA	0.012615941567122936	0.009597850081581726	Pro	Ser	FALSE	NA	1	0	0	1	0	0	0	0	0	0	0	0	0	0	0	0	0	0	0	0	0	0	0	0	0	0	0	0	0	0	0	0	0	0	0	0	0	0	0	0	0	0	0	0	0	0	0	0	0	0	0	0	0	0	0	0	0	0	0	0	0	0	0	0	0	0	37.08	FALSE	FALSE	FALSE	179	0.009
VPS13Cp.Ser972Pro	VPS13C	0.00875893179353907	0.00519858598461218	0	0.026276795380617	NA	NA	NA	NA	NA	NA	0.012615941567122936	0.009597850081581726	Pro	Ser	FALSE	NA	1	0	0	1	0	0	0	0	0	0	0	0	0	0	0	0	0	0	0	0	0	0	0	0	0	0	0	0	0	0	0	0	0	0	0	0	0	0	0	0	0	0	0	0	0	0	0	0	0	0	0	0	0	0	0	0	0	0	0	0	0	0	0	0	0	0	37.03	FALSE	FALSE	FALSE	179	0.009
VPS16p.Ser342Pro	VPS16	0.00875893179353907	0.00519858598461218	0	0.026276795380617	NA	NA	NA	NA	NA	NA	0.012615941567122936	0.009597850081581726	Pro	Ser	FALSE	NA	1	0	0	1	0	0	0	0	0	0	0	0	0	0	0	0	0	0	0	0	0	0	0	0	0	0	0	0	0	0	0	0	0	0	0	0	0	0	0	0	0	0	0	0	0	0	0	0	0	0	0	0	0	0	0	0	0	0	0	0	0	0	0	0	0	0	36.89	FALSE	FALSE	FALSE	179	0.009
VPS18p.Leu60Pro	VPS18	0.00875893179353907	0.00519858598461218	0	0.026276795380617	NA	NA	NA	NA	NA	NA	0.012615941567122936	0.009597850081581726	Pro	Leu	FALSE	NA	1	0	0	1	0	0	0	0	0	0	0	0	0	0	0	0	0	0	0	0	0	0	0	0	0	0	0	0	0	0	0	0	0	0	0	0	0	0	0	0	0	0	0	0	0	0	0	0	0	0	0	0	0	0	0	0	0	0	0	0	0	0	0	0	0	0	36.87	FALSE	FALSE	FALSE	179	0.009
VPS36p.Leu108Pro	VPS36	0.00875893179353907	0.00519858598461218	0	0.026276795380617	NA	NA	NA	NA	NA	NA	0.012615941567122936	0.009597850081581726	Pro	Leu	FALSE	NA	1	0	0	1	0	0	0	0	0	0	0	0	0	0	0	0	0	0	0	0	0	0	0	0	0	0	0	0	0	0	0	0	0	0	0	0	0	0	0	0	0	0	0	0	0	0	0	0	0	0	0	0	0	0	0	0	0	0	0	0	0	0	0	0	0	0	36.49	FALSE	FALSE	FALSE	179	0.009
VPS37Bp.Leu55Pro	VPS37B	0.00875893179353907	0.00519858598461218	0	0.026276795380617	NA	NA	NA	NA	NA	NA	0.012615941567122936	0.009597850081581726	Pro	Leu	FALSE	NA	1	0	0	1	0	0	0	0	0	0	0	0	0	0	0	0	0	0	0	0	0	0	0	0	0	0	0	0	0	0	0	0	0	0	0	0	0	0	0	0	0	0	0	0	0	0	0	0	0	0	0	0	0	0	0	0	0	0	0	0	0	0	0	0	0	0	36.49	FALSE	FALSE	FALSE	179	0.009
VPS37Cp.Leu27Pro	VPS37C	0.00875893179353907	0.00519858598461218	0	0.026276795380617	NA	NA	NA	NA	NA	NA	0.012615941567122936	0.009597850081581726	Pro	Leu	FALSE	NA	1	0	0	1	0	0	0	0	0	0	0	0	0	0	0	0	0	0	0	0	0	0	0	0	0	0	0	0	0	0	0	0	0	0	0	0	0	0	0	0	0	0	0	0	0	0	0	0	0	0	0	0	0	0	0	0	0	0	0	0	0	0	0	0	0	0	37.04	FALSE	FALSE	FALSE	179	0.009
VPS37Cp.Leu74Pro	VPS37C	0.00875893179353907	0.00519858598461218	0	0.026276795380617	NA	NA	NA	NA	NA	NA	0.012615941567122936	0.009597850081581726	Pro	Leu	FALSE	NA	1	0	0	1	0	0	0	0	0	0	0	0	0	0	0	0	0	0	0	0	0	0	0	0	0	0	0	0	0	0	0	0	0	0	0	0	0	0	0	0	0	0	0	0	0	0	0	0	0	0	0	0	0	0	0	0	0	0	0	0	0	0	0	0	0	0	36.82	FALSE	FALSE	FALSE	179	0.009
VPS37Cp.Ser137Pro	VPS37C	0.00875893179353907	0.00519858598461218	0	0.026276795380617	NA	NA	NA	NA	NA	NA	0.012615941567122936	0.009597850081581726	Pro	Ser	FALSE	NA	1	0	0	1	0	0	0	0	0	0	0	0	0	0	0	0	0	0	0	0	0	0	0	0	0	0	0	0	0	0	0	0	0	0	0	0	0	0	0	0	0	0	0	0	0	0	0	0	0	0	0	0	0	0	0	0	0	0	0	0	0	0	0	0	0	0	36.55	FALSE	FALSE	FALSE	179	0.009
VPS37Cp.Ser280Pro	VPS37C	0.00875893179353907	0.00519858598461218	0	0.026276795380617	NA	NA	NA	NA	NA	NA	0.012615941567122936	0.009597850081581726	Pro	Ser	FALSE	NA	1	0	0	1	0	0	0	0	0	0	0	0	0	0	0	0	0	0	0	0	0	0	0	0	0	0	0	0	0	0	0	0	0	0	0	0	0	0	0	0	0	0	0	0	0	0	0	0	0	0	0	0	0	0	0	0	0	0	0	0	0	0	0	0	0	0	36.46	FALSE	FALSE	FALSE	179	0.009
VPS37Dp.Leu168Pro	VPS37D	0.00875893179353907	0.00519858598461218	0	0.026276795380617	NA	NA	NA	NA	NA	NA	0.012615941567122936	0.009597850081581726	Pro	Leu	FALSE	NA	1	0	0	1	0	0	0	0	0	0	0	0	0	0	0	0	0	0	0	0	0	0	0	0	0	0	0	0	0	0	0	0	0	0	0	0	0	0	0	0	0	0	0	0	0	0	0	0	0	0	0	0	0	0	0	0	0	0	0	0	0	0	0	0	0	0	36.04	FALSE	FALSE	FALSE	179	0.009
VPS52p.Leu592Pro	VPS52	0.00875893179353907	0.00519858598461218	0	0.026276795380617	NA	NA	NA	NA	NA	NA	0.012615941567122936	0.009597850081581726	Pro	Leu	FALSE	NA	1	0	0	1	0	0	0	0	0	0	0	0	0	0	0	0	0	0	0	0	0	0	0	0	0	0	0	0	0	0	0	0	0	0	0	0	0	0	0	0	0	0	0	0	0	0	0	0	0	0	0	0	0	0	0	0	0	0	0	0	0	0	0	0	0	0	37.33	FALSE	FALSE	FALSE	179	0.009
VRK3p.Gln285Pro	VRK3	0.00875893179353907	0.00519858598461218	0	0.026276795380617	NA	NA	NA	NA	NA	NA	0.012615941567122936	0.009597850081581726	Pro	Gln	FALSE	NA	1	0	0	1	0	0	0	0	0	0	0	0	0	0	0	0	0	0	0	0	0	0	0	0	0	0	0	0	0	0	0	0	0	0	0	0	0	0	0	0	0	0	0	0	0	0	0	0	0	0	0	0	0	0	0	0	0	0	0	0	0	0	0	0	0	0	36.94	FALSE	FALSE	FALSE	179	0.009
VRK3p.Leu438Pro	VRK3	0.00875893179353907	0.00519858598461218	0	0.026276795380617	NA	NA	NA	NA	NA	NA	0.012615941567122936	0.009597850081581726	Pro	Leu	FALSE	NA	1	0	0	1	0	0	0	0	0	0	0	0	0	0	0	0	0	0	0	0	0	0	0	0	0	0	0	0	0	0	0	0	0	0	0	0	0	0	0	0	0	0	0	0	0	0	0	0	0	0	0	0	0	0	0	0	0	0	0	0	0	0	0	0	0	0	37.12	FALSE	FALSE	FALSE	179	0.009
VSTM1p.Ser228Pro	VSTM1	0.00875893179353907	0.00519858598461218	0	0.026276795380617	NA	NA	NA	NA	NA	NA	0.012615941567122936	0.009597850081581726	Pro	Ser	FALSE	NA	1	0	0	1	0	0	0	0	0	0	0	0	0	0	0	0	0	0	0	0	0	0	0	0	0	0	0	0	0	0	0	0	0	0	0	0	0	0	0	0	0	0	0	0	0	0	0	0	0	0	0	0	0	0	0	0	0	0	0	0	0	0	0	0	0	0	36.85	FALSE	FALSE	FALSE	179	0.009
VSTM4p.Gln245Pro	VSTM4	0.00875893179353907	0.00519858598461218	0	0.026276795380617	NA	NA	NA	NA	NA	NA	0.012615941567122936	0.009597850081581726	Pro	Gln	FALSE	NA	1	0	0	1	0	0	0	0	0	0	0	0	0	0	0	0	0	0	0	0	0	0	0	0	0	0	0	0	0	0	0	0	0	0	0	0	0	0	0	0	0	0	0	0	0	0	0	0	0	0	0	0	0	0	0	0	0	0	0	0	0	0	0	0	0	0	37.8	FALSE	FALSE	FALSE	179	0.009
VTI1Bp.Leu125Pro	VTI1B	0.00875893179353907	0.00519858598461218	0	0.026276795380617	NA	NA	NA	NA	NA	NA	0.012615941567122936	0.009597850081581726	Pro	Leu	FALSE	NA	1	0	0	1	0	0	0	0	0	0	0	0	0	0	0	0	0	0	0	0	0	0	0	0	0	0	0	0	0	0	0	0	0	0	0	0	0	0	0	0	0	0	0	0	0	0	0	0	0	0	0	0	0	0	0	0	0	0	0	0	0	0	0	0	0	0	36.19	FALSE	FALSE	FALSE	179	0.009
VWA5B1p.Ser1042Pro	VWA5B1	0.00875893179353907	0.00519858598461218	0	0.026276795380617	NA	NA	NA	NA	NA	NA	0.012615941567122936	0.009597850081581726	Pro	Ser	FALSE	NA	1	0	0	1	0	0	0	0	0	0	0	0	0	0	0	0	0	0	0	0	0	0	0	0	0	0	0	0	0	0	0	0	0	0	0	0	0	0	0	0	0	0	0	0	0	0	0	0	0	0	0	0	0	0	0	0	0	0	0	0	0	0	0	0	0	0	36.62	FALSE	FALSE	FALSE	179	0.009
VWA7p.Ala829Pro	VWA7	0.00875893179353907	0.00519858598461218	0	0.026276795380617	NA	NA	NA	NA	NA	NA	0.012615941567122936	0.009597850081581726	Pro	Ala	FALSE	NA	1	0	0	1	0	0	0	0	0	0	0	0	0	0	0	0	0	0	0	0	0	0	0	0	0	0	0	0	0	0	0	0	0	0	0	0	0	0	0	0	0	0	0	0	0	0	0	0	0	0	0	0	0	0	0	0	0	0	0	0	0	0	0	0	0	0	36.39	FALSE	FALSE	FALSE	179	0.009
VWA7p.Leu316Pro	VWA7	0.00875893179353907	0.00519858598461218	0	0.026276795380617	NA	NA	NA	NA	NA	NA	0.012615941567122936	0.009597850081581726	Pro	Leu	FALSE	NA	1	0	0	1	0	0	0	0	0	0	0	0	0	0	0	0	0	0	0	0	0	0	0	0	0	0	0	0	0	0	0	0	0	0	0	0	0	0	0	0	0	0	0	0	0	0	0	0	0	0	0	0	0	0	0	0	0	0	0	0	0	0	0	0	0	0	36.71	FALSE	FALSE	FALSE	179	0.009
VWA7p.Leu404Pro	VWA7	0.00875893179353907	0.00519858598461218	0	0.026276795380617	NA	NA	NA	NA	NA	NA	0.012615941567122936	0.009597850081581726	Pro	Leu	FALSE	NA	1	0	0	1	0	0	0	0	0	0	0	0	0	0	0	0	0	0	0	0	0	0	0	0	0	0	0	0	0	0	0	0	0	0	0	0	0	0	0	0	0	0	0	0	0	0	0	0	0	0	0	0	0	0	0	0	0	0	0	0	0	0	0	0	0	0	37.12	FALSE	FALSE	FALSE	179	0.009
VWA8p.Ala407Pro	VWA8	0.00875893179353907	0.00519858598461218	0	0.026276795380617	NA	NA	NA	NA	NA	NA	0.012615941567122936	0.009597850081581726	Pro	Ala	FALSE	NA	1	0	0	1	0	0	0	0	0	0	0	0	0	0	0	0	0	0	0	0	0	0	0	0	0	0	0	0	0	0	0	0	0	0	0	0	0	0	0	0	0	0	0	0	0	0	0	0	0	0	0	0	0	0	0	0	0	0	0	0	0	0	0	0	0	0	36.76	FALSE	FALSE	FALSE	179	0.009
VWA8p.Leu1658Pro	VWA8	0.00875893179353907	0.00519858598461218	0	0.026276795380617	NA	NA	NA	NA	NA	NA	0.012615941567122936	0.009597850081581726	Pro	Leu	FALSE	NA	1	0	0	1	0	0	0	0	0	0	0	0	0	0	0	0	0	0	0	0	0	0	0	0	0	0	0	0	0	0	0	0	0	0	0	0	0	0	0	0	0	0	0	0	0	0	0	0	0	0	0	0	0	0	0	0	0	0	0	0	0	0	0	0	0	0	37.73	FALSE	FALSE	FALSE	179	0.009
VWFp.Leu1657Pro	VWF	0.00875893179353907	0.00519858598461218	0	0.026276795380617	NA	NA	NA	NA	NA	NA	0.012615941567122936	0.009597850081581726	Pro	Leu	FALSE	NA	1	0	0	1	0	0	0	0	0	0	0	0	0	0	0	0	0	0	0	0	0	0	0	0	0	0	0	0	0	0	0	0	0	0	0	0	0	0	0	0	0	0	0	0	0	0	0	0	0	0	0	0	0	0	0	0	0	0	0	0	0	0	0	0	0	0	36.79	FALSE	FALSE	FALSE	179	0.009
VWFp.Ser1719Pro	VWF	0.00875893179353907	0.00519858598461218	0	0.026276795380617	NA	NA	NA	NA	NA	NA	0.012615941567122936	0.009597850081581726	Pro	Ser	FALSE	NA	1	0	0	1	0	0	0	0	0	0	0	0	0	0	0	0	0	0	0	0	0	0	0	0	0	0	0	0	0	0	0	0	0	0	0	0	0	0	0	0	0	0	0	0	0	0	0	0	0	0	0	0	0	0	0	0	0	0	0	0	0	0	0	0	0	0	37.12	FALSE	FALSE	FALSE	179	0.009
WACp.Leu627Pro	WAC	0.00875893179353907	0.00519858598461218	0	0.026276795380617	NA	NA	NA	NA	NA	NA	0.012615941567122936	0.009597850081581726	Pro	Leu	FALSE	NA	1	0	0	1	0	0	0	0	0	0	0	0	0	0	0	0	0	0	0	0	0	0	0	0	0	0	0	0	0	0	0	0	0	0	0	0	0	0	0	0	0	0	0	0	0	0	0	0	0	0	0	0	0	0	0	0	0	0	0	0	0	0	0	0	0	0	36.75	FALSE	FALSE	FALSE	179	0.009
WASLp.Ala451Pro	WASL	0.00875893179353907	0.00519858598461218	0	0.026276795380617	NA	NA	NA	NA	NA	NA	0.012615941567122936	0.009597850081581726	Pro	Ala	FALSE	NA	1	0	0	1	0	0	0	0	0	0	0	0	0	0	0	0	0	0	0	0	0	0	0	0	0	0	0	0	0	0	0	0	0	0	0	0	0	0	0	0	0	0	0	0	0	0	0	0	0	0	0	0	0	0	0	0	0	0	0	0	0	0	0	0	0	0	35.6	FALSE	FALSE	FALSE	179	0.009
WBP7p.Ala2406Pro	WBP7	0.00875893179353907	0.00519858598461218	0	0.026276795380617	NA	NA	NA	NA	NA	NA	0.012615941567122936	0.009597850081581726	Pro	Ala	FALSE	NA	1	0	0	1	0	0	0	0	0	0	0	0	0	0	0	0	0	0	0	0	0	0	0	0	0	0	0	0	0	0	0	0	0	0	0	0	0	0	0	0	0	0	0	0	0	0	0	0	0	0	0	0	0	0	0	0	0	0	0	0	0	0	0	0	0	0	37.38	FALSE	FALSE	FALSE	179	0.009
WBP7p.Ser1734Pro	WBP7	0.00875893179353907	0.00519858598461218	0	0.026276795380617	NA	NA	NA	NA	NA	NA	0.012615941567122936	0.009597850081581726	Pro	Ser	FALSE	NA	1	0	0	1	0	0	0	0	0	0	0	0	0	0	0	0	0	0	0	0	0	0	0	0	0	0	0	0	0	0	0	0	0	0	0	0	0	0	0	0	0	0	0	0	0	0	0	0	0	0	0	0	0	0	0	0	0	0	0	0	0	0	0	0	0	0	37.09	FALSE	FALSE	FALSE	179	0.009
WBSCR16p.Leu187Pro	WBSCR16	0.00875893179353907	0.00519858598461218	0	0.026276795380617	NA	NA	NA	NA	NA	NA	0.012615941567122936	0.009597850081581726	Pro	Leu	FALSE	NA	1	0	0	1	0	0	0	0	0	0	0	0	0	0	0	0	0	0	0	0	0	0	0	0	0	0	0	0	0	0	0	0	0	0	0	0	0	0	0	0	0	0	0	0	0	0	0	0	0	0	0	0	0	0	0	0	0	0	0	0	0	0	0	0	0	0	37.37	FALSE	FALSE	FALSE	179	0.009
WBSCR17p.Arg269Pro	WBSCR17	0.00875893179353907	0.00519858598461218	0	0.026276795380617	NA	NA	NA	NA	NA	NA	0.012615941567122936	0.009597850081581726	Pro	Arg	FALSE	NA	1	0	0	1	0	0	0	0	0	0	0	0	0	0	0	0	0	0	0	0	0	0	0	0	0	0	0	0	0	0	0	0	0	0	0	0	0	0	0	0	0	0	0	0	0	0	0	0	0	0	0	0	0	0	0	0	0	0	0	0	0	0	0	0	0	0	36.34	FALSE	FALSE	FALSE	179	0.009
WBSCR17p.Leu260Pro	WBSCR17	0.00875893179353907	0.00519858598461218	0	0.026276795380617	NA	NA	NA	NA	NA	NA	0.012615941567122936	0.009597850081581726	Pro	Leu	FALSE	NA	1	0	0	1	0	0	0	0	0	0	0	0	0	0	0	0	0	0	0	0	0	0	0	0	0	0	0	0	0	0	0	0	0	0	0	0	0	0	0	0	0	0	0	0	0	0	0	0	0	0	0	0	0	0	0	0	0	0	0	0	0	0	0	0	0	0	36.15	FALSE	FALSE	FALSE	179	0.009
WBSCR17p.Ser261Pro	WBSCR17	0.00875893179353907	0.00519858598461218	0	0.026276795380617	NA	NA	NA	NA	NA	NA	0.012615941567122936	0.009597850081581726	Pro	Ser	FALSE	NA	1	0	0	1	0	0	0	0	0	0	0	0	0	0	0	0	0	0	0	0	0	0	0	0	0	0	0	0	0	0	0	0	0	0	0	0	0	0	0	0	0	0	0	0	0	0	0	0	0	0	0	0	0	0	0	0	0	0	0	0	0	0	0	0	0	0	36.98	FALSE	FALSE	FALSE	179	0.009
WBSCR28p.Leu109Pro	WBSCR28	0.00875893179353907	0.00519858598461218	0	0.026276795380617	NA	NA	NA	NA	NA	NA	0.012615941567122936	0.009597850081581726	Pro	Leu	FALSE	NA	1	0	0	1	0	0	0	0	0	0	0	0	0	0	0	0	0	0	0	0	0	0	0	0	0	0	0	0	0	0	0	0	0	0	0	0	0	0	0	0	0	0	0	0	0	0	0	0	0	0	0	0	0	0	0	0	0	0	0	0	0	0	0	0	0	0	36.88	FALSE	FALSE	FALSE	179	0.009
WDFY1p.Thr396Pro	WDFY1	0.00875893179353907	0.00519858598461218	0	0.026276795380617	NA	NA	NA	NA	NA	NA	0.012615941567122936	0.009597850081581726	Pro	Thr	FALSE	NA	1	0	0	1	0	0	0	0	0	0	0	0	0	0	0	0	0	0	0	0	0	0	0	0	0	0	0	0	0	0	0	0	0	0	0	0	0	0	0	0	0	0	0	0	0	0	0	0	0	0	0	0	0	0	0	0	0	0	0	0	0	0	0	0	0	0	36.66	FALSE	FALSE	FALSE	179	0.009
WDHD1p.Ser153Pro	WDHD1	0.00875893179353907	0.00519858598461218	0	0.026276795380617	NA	NA	NA	NA	NA	NA	0.012615941567122936	0.009597850081581726	Pro	Ser	FALSE	NA	1	0	0	1	0	0	0	0	0	0	0	0	0	0	0	0	0	0	0	0	0	0	0	0	0	0	0	0	0	0	0	0	0	0	0	0	0	0	0	0	0	0	0	0	0	0	0	0	0	0	0	0	0	0	0	0	0	0	0	0	0	0	0	0	0	0	36.95	FALSE	FALSE	FALSE	179	0.009
WDPCPp.Leu640Pro	WDPCP	0.00875893179353907	0.00519858598461218	0	0.026276795380617	NA	NA	NA	NA	NA	NA	0.012615941567122936	0.009597850081581726	Pro	Leu	FALSE	NA	1	0	0	1	0	0	0	0	0	0	0	0	0	0	0	0	0	0	0	0	0	0	0	0	0	0	0	0	0	0	0	0	0	0	0	0	0	0	0	0	0	0	0	0	0	0	0	0	0	0	0	0	0	0	0	0	0	0	0	0	0	0	0	0	0	0	37.16	FALSE	FALSE	FALSE	179	0.009
WDPCPp.Ser330Pro	WDPCP	0.00875893179353907	0.00519858598461218	0	0.026276795380617	NA	NA	NA	NA	NA	NA	0.012615941567122936	0.009597850081581726	Pro	Ser	FALSE	NA	1	0	0	1	0	0	0	0	0	0	0	0	0	0	0	0	0	0	0	0	0	0	0	0	0	0	0	0	0	0	0	0	0	0	0	0	0	0	0	0	0	0	0	0	0	0	0	0	0	0	0	0	0	0	0	0	0	0	0	0	0	0	0	0	0	0	37.39	FALSE	FALSE	FALSE	179	0.009
WDR12p.Leu182Pro	WDR12	0.00875893179353907	0.00519858598461218	0	0.026276795380617	NA	NA	NA	NA	NA	NA	0.012615941567122936	0.009597850081581726	Pro	Leu	FALSE	NA	1	0	0	1	0	0	0	0	0	0	0	0	0	0	0	0	0	0	0	0	0	0	0	0	0	0	0	0	0	0	0	0	0	0	0	0	0	0	0	0	0	0	0	0	0	0	0	0	0	0	0	0	0	0	0	0	0	0	0	0	0	0	0	0	0	0	36.48	FALSE	FALSE	FALSE	179	0.009
WDR12p.Leu264Pro	WDR12	0.00875893179353907	0.00519858598461218	0	0.026276795380617	NA	NA	NA	NA	NA	NA	0.012615941567122936	0.009597850081581726	Pro	Leu	FALSE	NA	1	0	0	1	0	0	0	0	0	0	0	0	0	0	0	0	0	0	0	0	0	0	0	0	0	0	0	0	0	0	0	0	0	0	0	0	0	0	0	0	0	0	0	0	0	0	0	0	0	0	0	0	0	0	0	0	0	0	0	0	0	0	0	0	0	0	36.5	FALSE	FALSE	FALSE	179	0.009
WDR13p.Ser153Pro	WDR13	0.00875893179353907	0.00519858598461218	0	0.026276795380617	NA	NA	NA	NA	NA	NA	0.012615941567122936	0.009597850081581726	Pro	Ser	FALSE	NA	1	0	0	1	0	0	0	0	0	0	0	0	0	0	0	0	0	0	0	0	0	0	0	0	0	0	0	0	0	0	0	0	0	0	0	0	0	0	0	0	0	0	0	0	0	0	0	0	0	0	0	0	0	0	0	0	0	0	0	0	0	0	0	0	0	0	35.95	FALSE	FALSE	FALSE	179	0.009
WDR17p.Leu718Pro	WDR17	0.00875893179353907	0.00519858598461218	0	0.026276795380617	NA	NA	NA	NA	NA	NA	0.012615941567122936	0.009597850081581726	Pro	Leu	FALSE	NA	1	0	0	1	0	0	0	0	0	0	0	0	0	0	0	0	0	0	0	0	0	0	0	0	0	0	0	0	0	0	0	0	0	0	0	0	0	0	0	0	0	0	0	0	0	0	0	0	0	0	0	0	0	0	0	0	0	0	0	0	0	0	0	0	0	0	35.49	FALSE	FALSE	FALSE	179	0.009
WDR18p.Leu107Pro	WDR18	0.00875893179353907	0.00519858598461218	0	0.026276795380617	NA	NA	NA	NA	NA	NA	0.012615941567122936	0.009597850081581726	Pro	Leu	FALSE	NA	1	0	0	1	0	0	0	0	0	0	0	0	0	0	0	0	0	0	0	0	0	0	0	0	0	0	0	0	0	0	0	0	0	0	0	0	0	0	0	0	0	0	0	0	0	0	0	0	0	0	0	0	0	0	0	0	0	0	0	0	0	0	0	0	0	0	37.27	FALSE	FALSE	FALSE	179	0.009
WDR19p.Ser337Pro	WDR19	0.00875893179353907	0.00519858598461218	0	0.026276795380617	NA	NA	NA	NA	NA	NA	0.012615941567122936	0.009597850081581726	Pro	Ser	FALSE	NA	1	0	0	1	0	0	0	0	0	0	0	0	0	0	0	0	0	0	0	0	0	0	0	0	0	0	0	0	0	0	0	0	0	0	0	0	0	0	0	0	0	0	0	0	0	0	0	0	0	0	0	0	0	0	0	0	0	0	0	0	0	0	0	0	0	0	36.72	FALSE	FALSE	FALSE	179	0.009
WDR25p.Arg503Pro	WDR25	0.00875893179353907	0.00519858598461218	0	0.026276795380617	NA	NA	NA	NA	NA	NA	0.012615941567122936	0.009597850081581726	Pro	Arg	FALSE	NA	1	0	0	1	0	0	0	0	0	0	0	0	0	0	0	0	0	0	0	0	0	0	0	0	0	0	0	0	0	0	0	0	0	0	0	0	0	0	0	0	0	0	0	0	0	0	0	0	0	0	0	0	0	0	0	0	0	0	0	0	0	0	0	0	0	0	36.85	FALSE	FALSE	FALSE	179	0.009
WDR26p.Leu243Pro	WDR26	0.00875893179353907	0.00519858598461218	0	0.026276795380617	NA	NA	NA	NA	NA	NA	0.012615941567122936	0.009597850081581726	Pro	Leu	FALSE	NA	1	0	0	1	0	0	0	0	0	0	0	0	0	0	0	0	0	0	0	0	0	0	0	0	0	0	0	0	0	0	0	0	0	0	0	0	0	0	0	0	0	0	0	0	0	0	0	0	0	0	0	0	0	0	0	0	0	0	0	0	0	0	0	0	0	0	36.63	FALSE	FALSE	FALSE	179	0.009
WDR34p.Leu221Pro	WDR34	0.00875893179353907	0.00519858598461218	0	0.026276795380617	NA	NA	NA	NA	NA	NA	0.012615941567122936	0.009597850081581726	Pro	Leu	FALSE	NA	1	0	0	1	0	0	0	0	0	0	0	0	0	0	0	0	0	0	0	0	0	0	0	0	0	0	0	0	0	0	0	0	0	0	0	0	0	0	0	0	0	0	0	0	0	0	0	0	0	0	0	0	0	0	0	0	0	0	0	0	0	0	0	0	0	0	37.26	FALSE	FALSE	FALSE	179	0.009
WDR35p.Ser21Pro	WDR35	0.00875893179353907	0.00519858598461218	0	0.026276795380617	NA	NA	NA	NA	NA	NA	0.012615941567122936	0.009597850081581726	Pro	Ser	FALSE	NA	1	0	0	1	0	0	0	0	0	0	0	0	0	0	0	0	0	0	0	0	0	0	0	0	0	0	0	0	0	0	0	0	0	0	0	0	0	0	0	0	0	0	0	0	0	0	0	0	0	0	0	0	0	0	0	0	0	0	0	0	0	0	0	0	0	0	36.8	FALSE	FALSE	FALSE	179	0.009
WDR35p.Thr499Pro	WDR35	0.00875893179353907	0.00519858598461218	0	0.026276795380617	NA	NA	NA	NA	NA	NA	0.012615941567122936	0.009597850081581726	Pro	Thr	FALSE	NA	1	0	0	1	0	0	0	0	0	0	0	0	0	0	0	0	0	0	0	0	0	0	0	0	0	0	0	0	0	0	0	0	0	0	0	0	0	0	0	0	0	0	0	0	0	0	0	0	0	0	0	0	0	0	0	0	0	0	0	0	0	0	0	0	0	0	36.45	FALSE	FALSE	FALSE	179	0.009
WDR36p.Ala822Pro	WDR36	0.00875893179353907	0.00519858598461218	0	0.026276795380617	NA	NA	NA	NA	NA	NA	0.012615941567122936	0.009597850081581726	Pro	Ala	FALSE	NA	1	0	0	1	0	0	0	0	0	0	0	0	0	0	0	0	0	0	0	0	0	0	0	0	0	0	0	0	0	0	0	0	0	0	0	0	0	0	0	0	0	0	0	0	0	0	0	0	0	0	0	0	0	0	0	0	0	0	0	0	0	0	0	0	0	0	37.25	FALSE	FALSE	FALSE	179	0.009
WDR38p.His279Pro	WDR38	0.00875893179353907	0.00519858598461218	0	0.026276795380617	NA	NA	NA	NA	NA	NA	0.012615941567122936	0.009597850081581726	Pro	His	FALSE	NA	1	0	0	1	0	0	0	0	0	0	0	0	0	0	0	0	0	0	0	0	0	0	0	0	0	0	0	0	0	0	0	0	0	0	0	0	0	0	0	0	0	0	0	0	0	0	0	0	0	0	0	0	0	0	0	0	0	0	0	0	0	0	0	0	0	0	36.18	FALSE	FALSE	FALSE	179	0.009
WDR3p.Ser503Pro	WDR3	0.00875893179353907	0.00519858598461218	0	0.026276795380617	NA	NA	NA	NA	NA	NA	0.012615941567122936	0.009597850081581726	Pro	Ser	FALSE	NA	1	0	0	1	0	0	0	0	0	0	0	0	0	0	0	0	0	0	0	0	0	0	0	0	0	0	0	0	0	0	0	0	0	0	0	0	0	0	0	0	0	0	0	0	0	0	0	0	0	0	0	0	0	0	0	0	0	0	0	0	0	0	0	0	0	0	36.41	FALSE	FALSE	FALSE	179	0.009
WDR44p.Ser775Pro	WDR44	0.00875893179353907	0.00519858598461218	0	0.026276795380617	NA	NA	NA	NA	NA	NA	0.012615941567122936	0.009597850081581726	Pro	Ser	FALSE	NA	1	0	0	1	0	0	0	0	0	0	0	0	0	0	0	0	0	0	0	0	0	0	0	0	0	0	0	0	0	0	0	0	0	0	0	0	0	0	0	0	0	0	0	0	0	0	0	0	0	0	0	0	0	0	0	0	0	0	0	0	0	0	0	0	0	0	36.78	FALSE	FALSE	FALSE	179	0.009
WDR45p.Ser307Pro	WDR45	0.00875893179353907	0.00519858598461218	0	0.026276795380617	NA	NA	NA	NA	NA	NA	0.012615941567122936	0.009597850081581726	Pro	Ser	FALSE	NA	1	0	0	1	0	0	0	0	0	0	0	0	0	0	0	0	0	0	0	0	0	0	0	0	0	0	0	0	0	0	0	0	0	0	0	0	0	0	0	0	0	0	0	0	0	0	0	0	0	0	0	0	0	0	0	0	0	0	0	0	0	0	0	0	0	0	35.94	FALSE	FALSE	FALSE	179	0.009
WDR5p.Leu206Pro	WDR5	0.00875893179353907	0.00519858598461218	0	0.026276795380617	NA	NA	NA	NA	NA	NA	0.012615941567122936	0.009597850081581726	Pro	Leu	FALSE	NA	1	0	0	1	0	0	0	0	0	0	0	0	0	0	0	0	0	0	0	0	0	0	0	0	0	0	0	0	0	0	0	0	0	0	0	0	0	0	0	0	0	0	0	0	0	0	0	0	0	0	0	0	0	0	0	0	0	0	0	0	0	0	0	0	0	0	36.64	FALSE	FALSE	FALSE	179	0.009
WDR60p.Leu1035Pro	WDR60	0.00875893179353907	0.00519858598461218	0	0.026276795380617	NA	NA	NA	NA	NA	NA	0.012615941567122936	0.009597850081581726	Pro	Leu	FALSE	NA	1	0	0	1	0	0	0	0	0	0	0	0	0	0	0	0	0	0	0	0	0	0	0	0	0	0	0	0	0	0	0	0	0	0	0	0	0	0	0	0	0	0	0	0	0	0	0	0	0	0	0	0	0	0	0	0	0	0	0	0	0	0	0	0	0	0	37.06	FALSE	FALSE	FALSE	179	0.009
WDR60p.Leu202Pro	WDR60	0.00875893179353907	0.00519858598461218	0	0.026276795380617	NA	NA	NA	NA	NA	NA	0.012615941567122936	0.009597850081581726	Pro	Leu	FALSE	NA	1	0	0	1	0	0	0	0	0	0	0	0	0	0	0	0	0	0	0	0	0	0	0	0	0	0	0	0	0	0	0	0	0	0	0	0	0	0	0	0	0	0	0	0	0	0	0	0	0	0	0	0	0	0	0	0	0	0	0	0	0	0	0	0	0	0	37.41	FALSE	FALSE	FALSE	179	0.009
WDR60p.Ser963Pro	WDR60	0.00875893179353907	0.00519858598461218	0	0.026276795380617	NA	NA	NA	NA	NA	NA	0.012615941567122936	0.009597850081581726	Pro	Ser	FALSE	NA	1	0	0	1	0	0	0	0	0	0	0	0	0	0	0	0	0	0	0	0	0	0	0	0	0	0	0	0	0	0	0	0	0	0	0	0	0	0	0	0	0	0	0	0	0	0	0	0	0	0	0	0	0	0	0	0	0	0	0	0	0	0	0	0	0	0	36.85	FALSE	FALSE	FALSE	179	0.009
WDR62p.Leu1427Pro	WDR62	0.00875893179353907	0.00519858598461218	0	0.026276795380617	NA	NA	NA	NA	NA	NA	0.012615941567122936	0.009597850081581726	Pro	Leu	FALSE	NA	1	0	0	1	0	0	0	0	0	0	0	0	0	0	0	0	0	0	0	0	0	0	0	0	0	0	0	0	0	0	0	0	0	0	0	0	0	0	0	0	0	0	0	0	0	0	0	0	0	0	0	0	0	0	0	0	0	0	0	0	0	0	0	0	0	0	36.1	FALSE	FALSE	FALSE	179	0.009
WDR62p.Ser1440Pro	WDR62	0.00875893179353907	0.00519858598461218	0	0.026276795380617	NA	NA	NA	NA	NA	NA	0.012615941567122936	0.009597850081581726	Pro	Ser	FALSE	NA	1	0	0	1	0	0	0	0	0	0	0	0	0	0	0	0	0	0	0	0	0	0	0	0	0	0	0	0	0	0	0	0	0	0	0	0	0	0	0	0	0	0	0	0	0	0	0	0	0	0	0	0	0	0	0	0	0	0	0	0	0	0	0	0	0	0	36.84	FALSE	FALSE	FALSE	179	0.009
WDR63p.Ser284Pro	WDR63	0.00875893179353907	0.00519858598461218	0	0.026276795380617	NA	NA	NA	NA	NA	NA	0.012615941567122936	0.009597850081581726	Pro	Ser	FALSE	NA	1	0	0	1	0	0	0	0	0	0	0	0	0	0	0	0	0	0	0	0	0	0	0	0	0	0	0	0	0	0	0	0	0	0	0	0	0	0	0	0	0	0	0	0	0	0	0	0	0	0	0	0	0	0	0	0	0	0	0	0	0	0	0	0	0	0	37.29	FALSE	FALSE	FALSE	179	0.009
WDR64p.Leu1028Pro	WDR64	0.00875893179353907	0.00519858598461218	0	0.026276795380617	NA	NA	NA	NA	NA	NA	0.012615941567122936	0.009597850081581726	Pro	Leu	FALSE	NA	1	0	0	1	0	0	0	0	0	0	0	0	0	0	0	0	0	0	0	0	0	0	0	0	0	0	0	0	0	0	0	0	0	0	0	0	0	0	0	0	0	0	0	0	0	0	0	0	0	0	0	0	0	0	0	0	0	0	0	0	0	0	0	0	0	0	37.15	FALSE	FALSE	FALSE	179	0.009
WDR78p.Leu240Pro	WDR78	0.00875893179353907	0.00519858598461218	0	0.026276795380617	NA	NA	NA	NA	NA	NA	0.012615941567122936	0.009597850081581726	Pro	Leu	FALSE	NA	1	0	0	1	0	0	0	0	0	0	0	0	0	0	0	0	0	0	0	0	0	0	0	0	0	0	0	0	0	0	0	0	0	0	0	0	0	0	0	0	0	0	0	0	0	0	0	0	0	0	0	0	0	0	0	0	0	0	0	0	0	0	0	0	0	0	37.05	FALSE	FALSE	FALSE	179	0.009
WDR7p.Leu683Pro	WDR7	0.00875893179353907	0.00519858598461218	0	0.026276795380617	NA	NA	NA	NA	NA	NA	0.012615941567122936	0.009597850081581726	Pro	Leu	FALSE	NA	1	0	0	1	0	0	0	0	0	0	0	0	0	0	0	0	0	0	0	0	0	0	0	0	0	0	0	0	0	0	0	0	0	0	0	0	0	0	0	0	0	0	0	0	0	0	0	0	0	0	0	0	0	0	0	0	0	0	0	0	0	0	0	0	0	0	36.68	FALSE	FALSE	FALSE	179	0.009
WDR83OSp.Leu49Pro	WDR83OS	0.00875893179353907	0.00519858598461218	0	0.026276795380617	NA	NA	NA	NA	NA	NA	0.012615941567122936	0.009597850081581726	Pro	Leu	FALSE	NA	1	0	0	1	0	0	0	0	0	0	0	0	0	0	0	0	0	0	0	0	0	0	0	0	0	0	0	0	0	0	0	0	0	0	0	0	0	0	0	0	0	0	0	0	0	0	0	0	0	0	0	0	0	0	0	0	0	0	0	0	0	0	0	0	0	0	36.73	FALSE	FALSE	FALSE	179	0.009
WDR92p.Ser277Pro	WDR92	0.00875893179353907	0.00519858598461218	0	0.026276795380617	NA	NA	NA	NA	NA	NA	0.012615941567122936	0.009597850081581726	Pro	Ser	FALSE	NA	1	0	0	1	0	0	0	0	0	0	0	0	0	0	0	0	0	0	0	0	0	0	0	0	0	0	0	0	0	0	0	0	0	0	0	0	0	0	0	0	0	0	0	0	0	0	0	0	0	0	0	0	0	0	0	0	0	0	0	0	0	0	0	0	0	0	36.29	FALSE	FALSE	FALSE	179	0.009
WDSUB1p.Ser23Pro	WDSUB1	0.00875893179353907	0.00519858598461218	0	0.026276795380617	NA	NA	NA	NA	NA	NA	0.012615941567122936	0.009597850081581726	Pro	Ser	FALSE	NA	1	0	0	1	0	0	0	0	0	0	0	0	0	0	0	0	0	0	0	0	0	0	0	0	0	0	0	0	0	0	0	0	0	0	0	0	0	0	0	0	0	0	0	0	0	0	0	0	0	0	0	0	0	0	0	0	0	0	0	0	0	0	0	0	0	0	36.84	FALSE	FALSE	FALSE	179	0.009
WDTC1p.Ser84Pro	WDTC1	0.00875893179353907	0.00519858598461218	0	0.026276795380617	NA	NA	NA	NA	NA	NA	0.012615941567122936	0.009597850081581726	Pro	Ser	FALSE	NA	1	0	0	1	0	0	0	0	0	0	0	0	0	0	0	0	0	0	0	0	0	0	0	0	0	0	0	0	0	0	0	0	0	0	0	0	0	0	0	0	0	0	0	0	0	0	0	0	0	0	0	0	0	0	0	0	0	0	0	0	0	0	0	0	0	0	37.04	FALSE	FALSE	FALSE	179	0.009
WEE2p.Thr493Pro	WEE2	0.00875893179353907	0.00519858598461218	0	0.026276795380617	NA	NA	NA	NA	NA	NA	0.012615941567122936	0.009597850081581726	Pro	Thr	FALSE	NA	1	0	0	1	0	0	0	0	0	0	0	0	0	0	0	0	0	0	0	0	0	0	0	0	0	0	0	0	0	0	0	0	0	0	0	0	0	0	0	0	0	0	0	0	0	0	0	0	0	0	0	0	0	0	0	0	0	0	0	0	0	0	0	0	0	0	37.34	FALSE	FALSE	FALSE	179	0.009
WFDC1p.His27Pro	WFDC1	0.00875893179353907	0.00519858598461218	0	0.026276795380617	NA	NA	NA	NA	NA	NA	0.012615941567122936	0.009597850081581726	Pro	His	FALSE	NA	1	0	0	1	0	0	0	0	0	0	0	0	0	0	0	0	0	0	0	0	0	0	0	0	0	0	0	0	0	0	0	0	0	0	0	0	0	0	0	0	0	0	0	0	0	0	0	0	0	0	0	0	0	0	0	0	0	0	0	0	0	0	0	0	0	0	36.6	FALSE	FALSE	FALSE	179	0.009
WFIKKN1p.Leu229Pro	WFIKKN1	0.00875893179353907	0.00519858598461218	0	0.026276795380617	NA	NA	NA	NA	NA	NA	0.012615941567122936	0.009597850081581726	Pro	Leu	FALSE	NA	1	0	0	1	0	0	0	0	0	0	0	0	0	0	0	0	0	0	0	0	0	0	0	0	0	0	0	0	0	0	0	0	0	0	0	0	0	0	0	0	0	0	0	0	0	0	0	0	0	0	0	0	0	0	0	0	0	0	0	0	0	0	0	0	0	0	36.82	FALSE	FALSE	FALSE	179	0.009
WFIKKN2p.Thr145Pro	WFIKKN2	0.00875893179353907	0.00519858598461218	0	0.026276795380617	NA	NA	NA	NA	NA	NA	0.012615941567122936	0.009597850081581726	Pro	Thr	FALSE	NA	1	0	0	1	0	0	0	0	0	0	0	0	0	0	0	0	0	0	0	0	0	0	0	0	0	0	0	0	0	0	0	0	0	0	0	0	0	0	0	0	0	0	0	0	0	0	0	0	0	0	0	0	0	0	0	0	0	0	0	0	0	0	0	0	0	0	36.25	FALSE	FALSE	FALSE	179	0.009
WHAMMp.His510Pro	WHAMM	0.00875893179353907	0.00519858598461218	0	0.026276795380617	NA	NA	NA	NA	NA	NA	0.012615941567122936	0.009597850081581726	Pro	His	FALSE	NA	1	0	0	1	0	0	0	0	0	0	0	0	0	0	0	0	0	0	0	0	0	0	0	0	0	0	0	0	0	0	0	0	0	0	0	0	0	0	0	0	0	0	0	0	0	0	0	0	0	0	0	0	0	0	0	0	0	0	0	0	0	0	0	0	0	0	37.09	FALSE	FALSE	FALSE	179	0.009
WHAMMp.Leu421Pro	WHAMM	0.00875893179353907	0.00519858598461218	0	0.026276795380617	NA	NA	NA	NA	NA	NA	0.012615941567122936	0.009597850081581726	Pro	Leu	FALSE	NA	1	0	0	1	0	0	0	0	0	0	0	0	0	0	0	0	0	0	0	0	0	0	0	0	0	0	0	0	0	0	0	0	0	0	0	0	0	0	0	0	0	0	0	0	0	0	0	0	0	0	0	0	0	0	0	0	0	0	0	0	0	0	0	0	0	0	35.980000000000004	FALSE	FALSE	FALSE	179	0.009
WHSC1L1p.Leu69Pro	WHSC1L1	0.00875893179353907	0.00519858598461218	0	0.026276795380617	NA	NA	NA	NA	NA	NA	0.012615941567122936	0.009597850081581726	Pro	Leu	FALSE	NA	1	0	0	1	0	0	0	0	0	0	0	0	0	0	0	0	0	0	0	0	0	0	0	0	0	0	0	0	0	0	0	0	0	0	0	0	0	0	0	0	0	0	0	0	0	0	0	0	0	0	0	0	0	0	0	0	0	0	0	0	0	0	0	0	0	0	36.56	FALSE	FALSE	FALSE	179	0.009
WHSC1p.Leu183Pro	WHSC1	0.00875893179353907	0.00519858598461218	0	0.026276795380617	NA	NA	NA	NA	NA	NA	0.012615941567122936	0.009597850081581726	Pro	Leu	FALSE	NA	1	0	0	1	0	0	0	0	0	0	0	0	0	0	0	0	0	0	0	0	0	0	0	0	0	0	0	0	0	0	0	0	0	0	0	0	0	0	0	0	0	0	0	0	0	0	0	0	0	0	0	0	0	0	0	0	0	0	0	0	0	0	0	0	0	0	37.32	FALSE	FALSE	FALSE	179	0.009
WIF1p.Leu349Pro	WIF1	0.00875893179353907	0.00519858598461218	0	0.026276795380617	NA	NA	NA	NA	NA	NA	0.012615941567122936	0.009597850081581726	Pro	Leu	FALSE	1	1	0	0	1	0	0	0	0	0	0	0	0	0	0	0	0	0	0	0	0	0	0	0	0	0	0	0	0	0	0	0	0	0	0	0	0	0	0	0	0	0	0	0	0	0	0	0	0	0	0	0	0	0	0	0	0	0	0	0	0	0	0	0	0	0	0	36.73	FALSE	TRUE	FALSE	179	0.009
WIF1p.Ser105Pro	WIF1	0.00875893179353907	0.00519858598461218	0	0.026276795380617	NA	NA	NA	NA	NA	NA	0.012615941567122936	0.009597850081581726	Pro	Ser	FALSE	1	1	0	0	1	0	0	0	0	0	0	0	0	0	0	0	0	0	0	0	0	0	0	0	0	0	0	0	0	0	0	0	0	0	0	0	0	0	0	0	0	0	0	0	0	0	0	0	0	0	0	0	0	0	0	0	0	0	0	0	0	0	0	0	0	0	0	35.96	FALSE	TRUE	FALSE	179	0.009
WIPF2p.Leu148Pro	WIPF2	0.00875893179353907	0.00519858598461218	0	0.026276795380617	NA	NA	NA	NA	NA	NA	0.012615941567122936	0.009597850081581726	Pro	Leu	FALSE	NA	1	0	0	1	0	0	0	0	0	0	0	0	0	0	0	0	0	0	0	0	0	0	0	0	0	0	0	0	0	0	0	0	0	0	0	0	0	0	0	0	0	0	0	0	0	0	0	0	0	0	0	0	0	0	0	0	0	0	0	0	0	0	0	0	0	0	36.71	FALSE	FALSE	FALSE	179	0.009
WNK1p.Ala92Pro	WNK1	0.00875893179353907	0.00519858598461218	0	0.026276795380617	NA	NA	NA	NA	NA	NA	0.012615941567122936	0.009597850081581726	Pro	Ala	FALSE	NA	1	0	0	1	0	0	0	0	0	0	0	0	0	0	0	0	0	0	0	0	0	0	0	0	0	0	0	0	0	0	0	0	0	0	0	0	0	0	0	0	0	0	0	0	0	0	0	0	0	0	0	0	0	0	0	0	0	0	0	0	0	0	0	0	0	0	37.09	FALSE	FALSE	FALSE	179	0.009
WNK1p.Gln1839Pro	WNK1	0.00875893179353907	0.00519858598461218	0	0.026276795380617	NA	NA	NA	NA	NA	NA	0.012615941567122936	0.009597850081581726	Pro	Gln	FALSE	NA	1	0	0	1	0	0	0	0	0	0	0	0	0	0	0	0	0	0	0	0	0	0	0	0	0	0	0	0	0	0	0	0	0	0	0	0	0	0	0	0	0	0	0	0	0	0	0	0	0	0	0	0	0	0	0	0	0	0	0	0	0	0	0	0	0	0	36.38	FALSE	FALSE	FALSE	179	0.009
WNK1p.Thr1970Pro	WNK1	0.00875893179353907	0.00519858598461218	0	0.026276795380617	NA	NA	NA	NA	NA	NA	0.012615941567122936	0.009597850081581726	Pro	Thr	FALSE	NA	1	0	0	1	0	0	0	0	0	0	0	0	0	0	0	0	0	0	0	0	0	0	0	0	0	0	0	0	0	0	0	0	0	0	0	0	0	0	0	0	0	0	0	0	0	0	0	0	0	0	0	0	0	0	0	0	0	0	0	0	0	0	0	0	0	0	37.08	FALSE	FALSE	FALSE	179	0.009
WNK2p.Gln1125Pro	WNK2	0.00875893179353907	0.00519858598461218	0	0.026276795380617	NA	NA	NA	NA	NA	NA	0.012615941567122936	0.009597850081581726	Pro	Gln	FALSE	2	1	0	0	1	0	0	0	0	0	0	0	0	0	0	0	0	0	0	0	0	0	0	0	0	0	0	0	0	0	0	0	0	0	0	0	0	0	0	0	0	0	0	0	0	0	0	0	0	0	0	0	0	0	0	0	0	0	0	0	0	0	0	0	0	0	0	37.04	FALSE	FALSE	FALSE	179	0.009
WNK2p.Leu2112Pro	WNK2	0.00875893179353907	0.00519858598461218	0	0.026276795380617	NA	NA	NA	NA	NA	NA	0.012615941567122936	0.009597850081581726	Pro	Leu	FALSE	2	1	0	0	1	0	0	0	0	0	0	0	0	0	0	0	0	0	0	0	0	0	0	0	0	0	0	0	0	0	0	0	0	0	0	0	0	0	0	0	0	0	0	0	0	0	0	0	0	0	0	0	0	0	0	0	0	0	0	0	0	0	0	0	0	0	0	37.03	FALSE	FALSE	FALSE	179	0.009
WNK2p.Leu820Pro	WNK2	0.00875893179353907	0.00519858598461218	0	0.026276795380617	NA	NA	NA	NA	NA	NA	0.012615941567122936	0.009597850081581726	Pro	Leu	FALSE	2	1	0	0	1	0	0	0	0	0	0	0	0	0	0	0	0	0	0	0	0	0	0	0	0	0	0	0	0	0	0	0	0	0	0	0	0	0	0	0	0	0	0	0	0	0	0	0	0	0	0	0	0	0	0	0	0	0	0	0	0	0	0	0	0	0	0	36.57	FALSE	FALSE	FALSE	179	0.009
WNT10Bp.Leu279Pro	WNT10B	0.00875893179353907	0.00519858598461218	0	0.026276795380617	NA	NA	NA	NA	NA	NA	0.012615941567122936	0.009597850081581726	Pro	Leu	FALSE	NA	1	0	0	1	0	0	0	0	0	0	0	0	0	0	0	0	0	0	0	0	0	0	0	0	0	0	0	0	0	0	0	0	0	0	0	0	0	0	0	0	0	0	0	0	0	0	0	0	0	0	0	0	0	0	0	0	0	0	0	0	0	0	0	0	0	0	36.76	FALSE	TRUE	FALSE	179	0.009
WNT16p.Leu6Pro	WNT16	0.00875893179353907	0.00519858598461218	0	0.026276795380617	NA	NA	NA	NA	NA	NA	0.012615941567122936	0.009597850081581726	Pro	Leu	FALSE	NA	1	0	0	1	0	0	0	0	0	0	0	0	0	0	0	0	0	0	0	0	0	0	0	0	0	0	0	0	0	0	0	0	0	0	0	0	0	0	0	0	0	0	0	0	0	0	0	0	0	0	0	0	0	0	0	0	0	0	0	0	0	0	0	0	0	0	36.85	FALSE	TRUE	FALSE	179	0.009
WNT2Bp.Ala228Pro	WNT2B	0.00875893179353907	0.00519858598461218	0	0.026276795380617	NA	NA	NA	NA	NA	NA	0.012615941567122936	0.009597850081581726	Pro	Ala	FALSE	NA	1	0	0	1	0	0	0	0	0	0	0	0	0	0	0	0	0	0	0	0	0	0	0	0	0	0	0	0	0	0	0	0	0	0	0	0	0	0	0	0	0	0	0	0	0	0	0	0	0	0	0	0	0	0	0	0	0	0	0	0	0	0	0	0	0	0	36.75	FALSE	FALSE	FALSE	179	0.009
WNT4p.Thr106Pro	WNT4	0.00875893179353907	0.00519858598461218	0	0.026276795380617	NA	NA	NA	NA	NA	NA	0.012615941567122936	0.009597850081581726	Pro	Thr	FALSE	NA	1	0	0	1	0	0	0	0	0	0	0	0	0	0	0	0	0	0	0	0	0	0	0	0	0	0	0	0	0	0	0	0	0	0	0	0	0	0	0	0	0	0	0	0	0	0	0	0	0	0	0	0	0	0	0	0	0	0	0	0	0	0	0	0	0	0	35.76	FALSE	TRUE	FALSE	179	0.009
WNT7Ap.Leu252Pro	WNT7A	0.00875893179353907	0.00519858598461218	0	0.026276795380617	NA	NA	NA	NA	NA	NA	0.012615941567122936	0.009597850081581726	Pro	Leu	FALSE	NA	1	0	0	1	0	0	0	0	0	0	0	0	0	0	0	0	0	0	0	0	0	0	0	0	0	0	0	0	0	0	0	0	0	0	0	0	0	0	0	0	0	0	0	0	0	0	0	0	0	0	0	0	0	0	0	0	0	0	0	0	0	0	0	0	0	0	36.56	FALSE	TRUE	FALSE	179	0.009
WNT8Bp.Thr101Pro	WNT8B	0.00875893179353907	0.00519858598461218	0	0.026276795380617	NA	NA	NA	NA	NA	NA	0.012615941567122936	0.009597850081581726	Pro	Thr	FALSE	NA	1	0	0	1	0	0	0	0	0	0	0	0	0	0	0	0	0	0	0	0	0	0	0	0	0	0	0	0	0	0	0	0	0	0	0	0	0	0	0	0	0	0	0	0	0	0	0	0	0	0	0	0	0	0	0	0	0	0	0	0	0	0	0	0	0	0	37.31	FALSE	TRUE	FALSE	179	0.009
WNT9Bp.Arg154Pro	WNT9B	0.00875893179353907	0.00519858598461218	0	0.026276795380617	NA	NA	NA	NA	NA	NA	0.012615941567122936	0.009597850081581726	Pro	Arg	FALSE	NA	1	0	0	1	0	0	0	0	0	0	0	0	0	0	0	0	0	0	0	0	0	0	0	0	0	0	0	0	0	0	0	0	0	0	0	0	0	0	0	0	0	0	0	0	0	0	0	0	0	0	0	0	0	0	0	0	0	0	0	0	0	0	0	0	0	0	36.4	FALSE	TRUE	FALSE	179	0.009
WSCD1p.Ser220Pro	WSCD1	0.00875893179353907	0.00519858598461218	0	0.026276795380617	NA	NA	NA	NA	NA	NA	0.012615941567122936	0.009597850081581726	Pro	Ser	FALSE	NA	1	0	0	1	0	0	0	0	0	0	0	0	0	0	0	0	0	0	0	0	0	0	0	0	0	0	0	0	0	0	0	0	0	0	0	0	0	0	0	0	0	0	0	0	0	0	0	0	0	0	0	0	0	0	0	0	0	0	0	0	0	0	0	0	0	0	37.36	FALSE	FALSE	FALSE	179	0.009
WWOXp.Gln191Pro	WWOX	0.00875893179353907	0.00519858598461218	0	0.026276795380617	NA	NA	NA	NA	NA	NA	0.012615941567122936	0.009597850081581726	Pro	Gln	FALSE	NA	1	0	0	1	0	0	0	0	0	0	0	0	0	0	0	0	0	0	0	0	0	0	0	0	0	0	0	0	0	0	0	0	0	0	0	0	0	0	0	0	0	0	0	0	0	0	0	0	0	0	0	0	0	0	0	0	0	0	0	0	0	0	0	0	0	0	37.32	FALSE	FALSE	FALSE	179	0.009
WWOXp.Ser318Pro	WWOX	0.00875893179353907	0.00519858598461218	0	0.026276795380617	NA	NA	NA	NA	NA	NA	0.012615941567122936	0.009597850081581726	Pro	Ser	FALSE	NA	1	0	0	1	0	0	0	0	0	0	0	0	0	0	0	0	0	0	0	0	0	0	0	0	0	0	0	0	0	0	0	0	0	0	0	0	0	0	0	0	0	0	0	0	0	0	0	0	0	0	0	0	0	0	0	0	0	0	0	0	0	0	0	0	0	0	36.45	FALSE	FALSE	FALSE	179	0.009
WWP1p.Leu739Pro	WWP1	0.00875893179353907	0.00519858598461218	0	0.026276795380617	NA	NA	NA	NA	NA	NA	0.012615941567122936	0.009597850081581726	Pro	Leu	FALSE	NA	1	0	0	1	0	0	0	0	0	0	0	0	0	0	0	0	0	0	0	0	0	0	0	0	0	0	0	0	0	0	0	0	0	0	0	0	0	0	0	0	0	0	0	0	0	0	0	0	0	0	0	0	0	0	0	0	0	0	0	0	0	0	0	0	0	0	36.27	FALSE	FALSE	FALSE	179	0.009
WWP2p.Leu794Pro	WWP2	0.00875893179353907	0.00519858598461218	0	0.026276795380617	NA	NA	NA	NA	NA	NA	0.012615941567122936	0.009597850081581726	Pro	Leu	FALSE	NA	1	0	0	1	0	0	0	0	0	0	0	0	0	0	0	0	0	0	0	0	0	0	0	0	0	0	0	0	0	0	0	0	0	0	0	0	0	0	0	0	0	0	0	0	0	0	0	0	0	0	0	0	0	0	0	0	0	0	0	0	0	0	0	0	0	0	37.64	FALSE	FALSE	FALSE	179	0.009
XDHp.Leu953Pro	XDH	0.00875893179353907	0.00519858598461218	0	0.026276795380617	NA	NA	NA	NA	NA	NA	0.012615941567122936	0.009597850081581726	Pro	Leu	FALSE	NA	1	0	0	1	0	0	0	0	0	0	0	0	0	0	0	0	0	0	0	0	0	0	0	0	0	0	0	0	0	0	0	0	0	0	0	0	0	0	0	0	0	0	0	0	0	0	0	0	0	0	0	0	0	0	0	0	0	0	0	0	0	0	0	0	0	0	36.99	FALSE	FALSE	FALSE	179	0.009
XIAPp.Ala128Pro	XIAP	0.00875893179353907	0.00519858598461218	0	0.026276795380617	NA	NA	NA	NA	NA	NA	0.012615941567122936	0.009597850081581726	Pro	Ala	FALSE	NA	1	0	0	1	0	0	0	0	0	0	0	0	0	0	0	0	0	0	0	0	0	0	0	0	0	0	0	0	0	0	0	0	0	0	0	0	0	0	0	0	0	0	0	0	0	0	0	0	0	0	0	0	0	0	0	0	0	0	0	0	0	0	0	0	0	0	36.68	FALSE	FALSE	FALSE	179	0.009
XIAPp.Leu179Pro	XIAP	0.00875893179353907	0.00519858598461218	0	0.026276795380617	NA	NA	NA	NA	NA	NA	0.012615941567122936	0.009597850081581726	Pro	Leu	FALSE	NA	1	0	0	1	0	0	0	0	0	0	0	0	0	0	0	0	0	0	0	0	0	0	0	0	0	0	0	0	0	0	0	0	0	0	0	0	0	0	0	0	0	0	0	0	0	0	0	0	0	0	0	0	0	0	0	0	0	0	0	0	0	0	0	0	0	0	37.15	FALSE	FALSE	FALSE	179	0.009
XIRP1p.Ser824Pro	XIRP1	0.00875893179353907	0.00519858598461218	0	0.026276795380617	NA	NA	NA	NA	NA	NA	0.012615941567122936	0.009597850081581726	Pro	Ser	FALSE	NA	1	0	0	1	0	0	0	0	0	0	0	0	0	0	0	0	0	0	0	0	0	0	0	0	0	0	0	0	0	0	0	0	0	0	0	0	0	0	0	0	0	0	0	0	0	0	0	0	0	0	0	0	0	0	0	0	0	0	0	0	0	0	0	0	0	0	36.71	FALSE	FALSE	FALSE	179	0.009
XIRP2p.Ser748Pro	XIRP2	0.00875893179353907	0.00519858598461218	0	0.026276795380617	NA	NA	NA	NA	NA	NA	0.012615941567122936	0.009597850081581726	Pro	Ser	FALSE	NA	1	0	0	1	0	0	0	0	0	0	0	0	0	0	0	0	0	0	0	0	0	0	0	0	0	0	0	0	0	0	0	0	0	0	0	0	0	0	0	0	0	0	0	0	0	0	0	0	0	0	0	0	0	0	0	0	0	0	0	0	0	0	0	0	0	0	36.75	FALSE	FALSE	FALSE	179	0.009
XIRP2p.Thr1525Pro	XIRP2	0.00875893179353907	0.00519858598461218	0	0.026276795380617	NA	NA	NA	NA	NA	NA	0.012615941567122936	0.009597850081581726	Pro	Thr	FALSE	NA	1	0	0	1	0	0	0	0	0	0	0	0	0	0	0	0	0	0	0	0	0	0	0	0	0	0	0	0	0	0	0	0	0	0	0	0	0	0	0	0	0	0	0	0	0	0	0	0	0	0	0	0	0	0	0	0	0	0	0	0	0	0	0	0	0	0	36.65	FALSE	FALSE	FALSE	179	0.009
XKR3p.Gln82Pro	XKR3	0.00875893179353907	0.00519858598461218	0	0.026276795380617	NA	NA	NA	NA	NA	NA	0.012615941567122936	0.009597850081581726	Pro	Gln	FALSE	NA	1	0	0	1	0	0	0	0	0	0	0	0	0	0	0	0	0	0	0	0	0	0	0	0	0	0	0	0	0	0	0	0	0	0	0	0	0	0	0	0	0	0	0	0	0	0	0	0	0	0	0	0	0	0	0	0	0	0	0	0	0	0	0	0	0	0	36.44	FALSE	FALSE	FALSE	179	0.009
XKR7p.Thr276Pro	XKR7	0.00875893179353907	0.00519858598461218	0	0.026276795380617	NA	NA	NA	NA	NA	NA	0.012615941567122936	0.009597850081581726	Pro	Thr	FALSE	NA	1	0	0	1	0	0	0	0	0	0	0	0	0	0	0	0	0	0	0	0	0	0	0	0	0	0	0	0	0	0	0	0	0	0	0	0	0	0	0	0	0	0	0	0	0	0	0	0	0	0	0	0	0	0	0	0	0	0	0	0	0	0	0	0	0	0	36.7	FALSE	FALSE	FALSE	179	0.009
XKR8p.Leu197Pro	XKR8	0.00875893179353907	0.00519858598461218	0	0.026276795380617	NA	NA	NA	NA	NA	NA	0.012615941567122936	0.009597850081581726	Pro	Leu	FALSE	NA	1	0	0	1	0	0	0	0	0	0	0	0	0	0	0	0	0	0	0	0	0	0	0	0	0	0	0	0	0	0	0	0	0	0	0	0	0	0	0	0	0	0	0	0	0	0	0	0	0	0	0	0	0	0	0	0	0	0	0	0	0	0	0	0	0	0	36.47	FALSE	FALSE	FALSE	179	0.009
XKRXp.His89Pro	XKRX	0.00875893179353907	0.00519858598461218	0	0.026276795380617	NA	NA	NA	NA	NA	NA	0.012615941567122936	0.009597850081581726	Pro	His	FALSE	NA	1	0	0	1	0	0	0	0	0	0	0	0	0	0	0	0	0	0	0	0	0	0	0	0	0	0	0	0	0	0	0	0	0	0	0	0	0	0	0	0	0	0	0	0	0	0	0	0	0	0	0	0	0	0	0	0	0	0	0	0	0	0	0	0	0	0	36.76	FALSE	FALSE	FALSE	179	0.009
XKp.Ser231Pro	XK	0.00875893179353907	0.00519858598461218	0	0.026276795380617	NA	NA	NA	NA	NA	NA	0.012615941567122936	0.009597850081581726	Pro	Ser	FALSE	NA	1	0	0	1	0	0	0	0	0	0	0	0	0	0	0	0	0	0	0	0	0	0	0	0	0	0	0	0	0	0	0	0	0	0	0	0	0	0	0	0	0	0	0	0	0	0	0	0	0	0	0	0	0	0	0	0	0	0	0	0	0	0	0	0	0	0	36.48	FALSE	FALSE	FALSE	179	0.009
XPCp.Leu93Pro	XPC	0.00875893179353907	0.00519858598461218	0	0.026276795380617	NA	NA	NA	NA	NA	NA	0.012615941567122936	0.009597850081581726	Pro	Leu	FALSE	1	1	0	0	1	0	0	0	0	0	0	0	0	0	0	0	0	0	0	0	0	0	0	0	0	0	0	0	0	0	0	0	0	0	0	0	0	0	0	0	0	0	0	0	0	0	0	0	0	0	0	0	0	0	0	0	0	0	0	0	0	0	0	0	0	0	0	36.71	FALSE	FALSE	FALSE	179	0.009
XPNPEP1p.Ser370Pro	XPNPEP1	0.00875893179353907	0.00519858598461218	0	0.026276795380617	NA	NA	NA	NA	NA	NA	0.012615941567122936	0.009597850081581726	Pro	Ser	FALSE	NA	1	0	0	1	0	0	0	0	0	0	0	0	0	0	0	0	0	0	0	0	0	0	0	0	0	0	0	0	0	0	0	0	0	0	0	0	0	0	0	0	0	0	0	0	0	0	0	0	0	0	0	0	0	0	0	0	0	0	0	0	0	0	0	0	0	0	36.85	FALSE	FALSE	FALSE	179	0.009
XPO1p.Ala307Pro	XPO1	0.00875893179353907	0.00519858598461218	0	0.026276795380617	NA	NA	NA	NA	NA	NA	0.012615941567122936	0.009597850081581726	Pro	Ala	FALSE	1	1	0	0	1	0	0	0	0	0	0	0	0	0	0	0	0	0	0	0	0	0	0	0	0	0	0	0	0	0	0	0	0	0	0	0	0	0	0	0	0	0	0	0	0	0	0	0	0	0	0	0	0	0	0	0	0	0	0	0	0	0	0	0	0	0	0	36.74	FALSE	FALSE	FALSE	179	0.009
XPO6p.Arg107Pro	XPO6	0.00875893179353907	0.00519858598461218	0	0.026276795380617	NA	NA	NA	NA	NA	NA	0.012615941567122936	0.009597850081581726	Pro	Arg	FALSE	NA	1	0	0	1	0	0	0	0	0	0	0	0	0	0	0	0	0	0	0	0	0	0	0	0	0	0	0	0	0	0	0	0	0	0	0	0	0	0	0	0	0	0	0	0	0	0	0	0	0	0	0	0	0	0	0	0	0	0	0	0	0	0	0	0	0	0	36.5	FALSE	FALSE	FALSE	179	0.009
XPO7p.Ser193Pro	XPO7	0.00875893179353907	0.00519858598461218	0	0.026276795380617	NA	NA	NA	NA	NA	NA	0.012615941567122936	0.009597850081581726	Pro	Ser	FALSE	NA	1	0	0	1	0	0	0	0	0	0	0	0	0	0	0	0	0	0	0	0	0	0	0	0	0	0	0	0	0	0	0	0	0	0	0	0	0	0	0	0	0	0	0	0	0	0	0	0	0	0	0	0	0	0	0	0	0	0	0	0	0	0	0	0	0	0	37.03	FALSE	FALSE	FALSE	179	0.009
XRCC3p.Leu38Pro	XRCC3	0.00875893179353907	0.00519858598461218	0	0.026276795380617	NA	NA	NA	NA	NA	NA	0.012615941567122936	0.009597850081581726	Pro	Leu	FALSE	NA	1	0	0	1	0	0	0	0	0	0	0	0	0	0	0	0	0	0	0	0	0	0	0	0	0	0	0	0	0	0	0	0	0	0	0	0	0	0	0	0	0	0	0	0	0	0	0	0	0	0	0	0	0	0	0	0	0	0	0	0	0	0	0	0	0	0	37.5	FALSE	FALSE	FALSE	179	0.009
XRCC4p.Leu144Pro	XRCC4	0.00875893179353907	0.00519858598461218	0	0.026276795380617	NA	NA	NA	NA	NA	NA	0.012615941567122936	0.009597850081581726	Pro	Leu	FALSE	NA	1	0	0	1	0	0	0	0	0	0	0	0	0	0	0	0	0	0	0	0	0	0	0	0	0	0	0	0	0	0	0	0	0	0	0	0	0	0	0	0	0	0	0	0	0	0	0	0	0	0	0	0	0	0	0	0	0	0	0	0	0	0	0	0	0	0	36.49	FALSE	FALSE	FALSE	179	0.009
XRCC5p.Thr277Pro	XRCC5	0.00875893179353907	0.00519858598461218	0	0.026276795380617	NA	NA	NA	NA	NA	NA	0.012615941567122936	0.009597850081581726	Pro	Thr	FALSE	NA	1	0	0	1	0	0	0	0	0	0	0	0	0	0	0	0	0	0	0	0	0	0	0	0	0	0	0	0	0	0	0	0	0	0	0	0	0	0	0	0	0	0	0	0	0	0	0	0	0	0	0	0	0	0	0	0	0	0	0	0	0	0	0	0	0	0	36.77	FALSE	FALSE	FALSE	179	0.009
XRN2p.Ala128Pro	XRN2	0.00875893179353907	0.00519858598461218	0	0.026276795380617	NA	NA	NA	NA	NA	NA	0.012615941567122936	0.009597850081581726	Pro	Ala	FALSE	NA	1	0	0	1	0	0	0	0	0	0	0	0	0	0	0	0	0	0	0	0	0	0	0	0	0	0	0	0	0	0	0	0	0	0	0	0	0	0	0	0	0	0	0	0	0	0	0	0	0	0	0	0	0	0	0	0	0	0	0	0	0	0	0	0	0	0	36.25	FALSE	FALSE	FALSE	179	0.009
XRRA1p.Thr623Pro	XRRA1	0.00875893179353907	0.00519858598461218	0	0.026276795380617	NA	NA	NA	NA	NA	NA	0.012615941567122936	0.009597850081581726	Pro	Thr	FALSE	NA	1	0	0	1	0	0	0	0	0	0	0	0	0	0	0	0	0	0	0	0	0	0	0	0	0	0	0	0	0	0	0	0	0	0	0	0	0	0	0	0	0	0	0	0	0	0	0	0	0	0	0	0	0	0	0	0	0	0	0	0	0	0	0	0	0	0	37.19	FALSE	FALSE	FALSE	179	0.009
YARS2p.Leu248Pro	YARS2	0.00875893179353907	0.00519858598461218	0	0.026276795380617	NA	NA	NA	NA	NA	NA	0.012615941567122936	0.009597850081581726	Pro	Leu	FALSE	NA	1	0	0	1	0	0	0	0	0	0	0	0	0	0	0	0	0	0	0	0	0	0	0	0	0	0	0	0	0	0	0	0	0	0	0	0	0	0	0	0	0	0	0	0	0	0	0	0	0	0	0	0	0	0	0	0	0	0	0	0	0	0	0	0	0	0	35.93	FALSE	FALSE	FALSE	179	0.009
YARSp.Leu321Pro	YARS	0.00875893179353907	0.00519858598461218	0	0.026276795380617	NA	NA	NA	NA	NA	NA	0.012615941567122936	0.009597850081581726	Pro	Leu	FALSE	NA	1	0	0	1	0	0	0	0	0	0	0	0	0	0	0	0	0	0	0	0	0	0	0	0	0	0	0	0	0	0	0	0	0	0	0	0	0	0	0	0	0	0	0	0	0	0	0	0	0	0	0	0	0	0	0	0	0	0	0	0	0	0	0	0	0	0	37.74	FALSE	FALSE	FALSE	179	0.009
YEATS2p.Leu1372Pro	YEATS2	0.00875893179353907	0.00519858598461218	0	0.026276795380617	NA	NA	NA	NA	NA	NA	0.012615941567122936	0.009597850081581726	Pro	Leu	FALSE	NA	1	0	0	1	0	0	0	0	0	0	0	0	0	0	0	0	0	0	0	0	0	0	0	0	0	0	0	0	0	0	0	0	0	0	0	0	0	0	0	0	0	0	0	0	0	0	0	0	0	0	0	0	0	0	0	0	0	0	0	0	0	0	0	0	0	0	36.93	FALSE	FALSE	FALSE	179	0.009
YEATS2p.Leu78Pro	YEATS2	0.00875893179353907	0.00519858598461218	0	0.026276795380617	NA	NA	NA	NA	NA	NA	0.012615941567122936	0.009597850081581726	Pro	Leu	FALSE	NA	1	0	0	1	0	0	0	0	0	0	0	0	0	0	0	0	0	0	0	0	0	0	0	0	0	0	0	0	0	0	0	0	0	0	0	0	0	0	0	0	0	0	0	0	0	0	0	0	0	0	0	0	0	0	0	0	0	0	0	0	0	0	0	0	0	0	36.35	FALSE	FALSE	FALSE	179	0.009
YIF1Bp.Leu175Pro	YIF1B	0.00875893179353907	0.00519858598461218	0	0.026276795380617	NA	NA	NA	NA	NA	NA	0.012615941567122936	0.009597850081581726	Pro	Leu	FALSE	NA	1	0	0	1	0	0	0	0	0	0	0	0	0	0	0	0	0	0	0	0	0	0	0	0	0	0	0	0	0	0	0	0	0	0	0	0	0	0	0	0	0	0	0	0	0	0	0	0	0	0	0	0	0	0	0	0	0	0	0	0	0	0	0	0	0	0	36.52	FALSE	FALSE	FALSE	179	0.009
YLPM1p.Ala970Pro	YLPM1	0.00875893179353907	0.00519858598461218	0	0.026276795380617	NA	NA	NA	NA	NA	NA	0.012615941567122936	0.009597850081581726	Pro	Ala	FALSE	NA	1	0	0	1	0	0	0	0	0	0	0	0	0	0	0	0	0	0	0	0	0	0	0	0	0	0	0	0	0	0	0	0	0	0	0	0	0	0	0	0	0	0	0	0	0	0	0	0	0	0	0	0	0	0	0	0	0	0	0	0	0	0	0	0	0	0	36.61	FALSE	FALSE	FALSE	179	0.009
YLPM1p.Leu1125Pro	YLPM1	0.00875893179353907	0.00519858598461218	0	0.026276795380617	NA	NA	NA	NA	NA	NA	0.012615941567122936	0.009597850081581726	Pro	Leu	FALSE	NA	1	0	0	1	0	0	0	0	0	0	0	0	0	0	0	0	0	0	0	0	0	0	0	0	0	0	0	0	0	0	0	0	0	0	0	0	0	0	0	0	0	0	0	0	0	0	0	0	0	0	0	0	0	0	0	0	0	0	0	0	0	0	0	0	0	0	37.29	FALSE	FALSE	FALSE	179	0.009
YLPM1p.Ser1765Pro	YLPM1	0.00875893179353907	0.00519858598461218	0	0.026276795380617	NA	NA	NA	NA	NA	NA	0.012615941567122936	0.009597850081581726	Pro	Ser	FALSE	NA	1	0	0	1	0	0	0	0	0	0	0	0	0	0	0	0	0	0	0	0	0	0	0	0	0	0	0	0	0	0	0	0	0	0	0	0	0	0	0	0	0	0	0	0	0	0	0	0	0	0	0	0	0	0	0	0	0	0	0	0	0	0	0	0	0	0	36.3	FALSE	FALSE	FALSE	179	0.009
YTHDC1p.Leu490Pro	YTHDC1	0.00875893179353907	0.00519858598461218	0	0.026276795380617	NA	NA	NA	NA	NA	NA	0.012615941567122936	0.009597850081581726	Pro	Leu	FALSE	NA	1	0	0	1	0	0	0	0	0	0	0	0	0	0	0	0	0	0	0	0	0	0	0	0	0	0	0	0	0	0	0	0	0	0	0	0	0	0	0	0	0	0	0	0	0	0	0	0	0	0	0	0	0	0	0	0	0	0	0	0	0	0	0	0	0	0	36.74	FALSE	FALSE	FALSE	179	0.009
YWHAEp.Leu108Pro	YWHAE	0.00875893179353907	0.00519858598461218	0	0.026276795380617	NA	NA	NA	NA	NA	NA	0.012615941567122936	0.009597850081581726	Pro	Leu	FALSE	1	1	0	0	1	0	0	0	0	0	0	0	0	0	0	0	0	0	0	0	0	0	0	0	0	0	0	0	0	0	0	0	0	0	0	0	0	0	0	0	0	0	0	0	0	0	0	0	0	0	0	0	0	0	0	0	0	0	0	0	0	0	0	0	0	0	0	36.52	FALSE	FALSE	FALSE	179	0.009
ZANp.Ser867Pro	ZAN	0.00875893179353907	0.00519858598461218	0	0.026276795380617	NA	NA	NA	NA	NA	NA	0.012615941567122936	0.009597850081581726	Pro	Ser	FALSE	NA	1	0	0	1	0	0	0	0	0	0	0	0	0	0	0	0	0	0	0	0	0	0	0	0	0	0	0	0	0	0	0	0	0	0	0	0	0	0	0	0	0	0	0	0	0	0	0	0	0	0	0	0	0	0	0	0	0	0	0	0	0	0	0	0	0	0	36.55	FALSE	FALSE	FALSE	179	0.009
ZANp.Ser951Pro	ZAN	0.00875893179353907	0.00519858598461218	0	0.026276795380617	NA	NA	NA	NA	NA	NA	0.012615941567122936	0.009597850081581726	Pro	Ser	FALSE	NA	1	0	0	1	0	0	0	0	0	0	0	0	0	0	0	0	0	0	0	0	0	0	0	0	0	0	0	0	0	0	0	0	0	0	0	0	0	0	0	0	0	0	0	0	0	0	0	0	0	0	0	0	0	0	0	0	0	0	0	0	0	0	0	0	0	0	36	FALSE	FALSE	FALSE	179	0.009
ZAP70p.Leu138Pro	ZAP70	0.00875893179353907	0.00519858598461218	0	0.026276795380617	NA	NA	NA	NA	NA	NA	0.012615941567122936	0.009597850081581726	Pro	Leu	FALSE	NA	1	0	0	1	0	0	0	0	0	0	0	0	0	0	0	0	0	0	0	0	0	0	0	0	0	0	0	0	0	0	0	0	0	0	0	0	0	0	0	0	0	0	0	0	0	0	0	0	0	0	0	0	0	0	0	0	0	0	0	0	0	0	0	0	0	0	37.6	FALSE	FALSE	FALSE	179	0.009
ZBBXp.Ser261Pro	ZBBX	0.00875893179353907	0.00519858598461218	0	0.026276795380617	NA	NA	NA	NA	NA	NA	0.012615941567122936	0.009597850081581726	Pro	Ser	FALSE	NA	1	0	0	1	0	0	0	0	0	0	0	0	0	0	0	0	0	0	0	0	0	0	0	0	0	0	0	0	0	0	0	0	0	0	0	0	0	0	0	0	0	0	0	0	0	0	0	0	0	0	0	0	0	0	0	0	0	0	0	0	0	0	0	0	0	0	37.42	FALSE	FALSE	FALSE	179	0.009
ZBED1p.Ser441Pro	ZBED1	0.00875893179353907	0.00519858598461218	0	0.026276795380617	NA	NA	NA	NA	NA	NA	0.012615941567122936	0.009597850081581726	Pro	Ser	FALSE	NA	1	0	0	1	0	0	0	0	0	0	0	0	0	0	0	0	0	0	0	0	0	0	0	0	0	0	0	0	0	0	0	0	0	0	0	0	0	0	0	0	0	0	0	0	0	0	0	0	0	0	0	0	0	0	0	0	0	0	0	0	0	0	0	0	0	0	37.02	FALSE	FALSE	FALSE	179	0.009
ZBED4p.Leu299Pro	ZBED4	0.00875893179353907	0.00519858598461218	0	0.026276795380617	NA	NA	NA	NA	NA	NA	0.012615941567122936	0.009597850081581726	Pro	Leu	FALSE	NA	1	0	0	1	0	0	0	0	0	0	0	0	0	0	0	0	0	0	0	0	0	0	0	0	0	0	0	0	0	0	0	0	0	0	0	0	0	0	0	0	0	0	0	0	0	0	0	0	0	0	0	0	0	0	0	0	0	0	0	0	0	0	0	0	0	0	36.31	FALSE	FALSE	FALSE	179	0.009
ZBED4p.Ser561Pro	ZBED4	0.00875893179353907	0.00519858598461218	0	0.026276795380617	NA	NA	NA	NA	NA	NA	0.012615941567122936	0.009597850081581726	Pro	Ser	FALSE	NA	1	0	0	1	0	0	0	0	0	0	0	0	0	0	0	0	0	0	0	0	0	0	0	0	0	0	0	0	0	0	0	0	0	0	0	0	0	0	0	0	0	0	0	0	0	0	0	0	0	0	0	0	0	0	0	0	0	0	0	0	0	0	0	0	0	0	36.62	FALSE	FALSE	FALSE	179	0.009
ZBTB16p.Ala315Pro	ZBTB16	0.00875893179353907	0.00519858598461218	0	0.026276795380617	NA	NA	NA	NA	NA	NA	0.012615941567122936	0.009597850081581726	Pro	Ala	FALSE	1	1	0	0	1	0	0	0	0	0	0	0	0	0	0	0	0	0	0	0	0	0	0	0	0	0	0	0	0	0	0	0	0	0	0	0	0	0	0	0	0	0	0	0	0	0	0	0	0	0	0	0	0	0	0	0	0	0	0	0	0	0	0	0	0	0	0	36.37	FALSE	FALSE	FALSE	179	0.009
ZBTB22p.Leu75Pro	ZBTB22	0.00875893179353907	0.00519858598461218	0	0.026276795380617	NA	NA	NA	NA	NA	NA	0.012615941567122936	0.009597850081581726	Pro	Leu	FALSE	NA	1	0	0	1	0	0	0	0	0	0	0	0	0	0	0	0	0	0	0	0	0	0	0	0	0	0	0	0	0	0	0	0	0	0	0	0	0	0	0	0	0	0	0	0	0	0	0	0	0	0	0	0	0	0	0	0	0	0	0	0	0	0	0	0	0	0	37	FALSE	FALSE	FALSE	179	0.009
ZBTB39p.Gln227Pro	ZBTB39	0.00875893179353907	0.00519858598461218	0	0.026276795380617	NA	NA	NA	NA	NA	NA	0.012615941567122936	0.009597850081581726	Pro	Gln	FALSE	NA	1	0	0	1	0	0	0	0	0	0	0	0	0	0	0	0	0	0	0	0	0	0	0	0	0	0	0	0	0	0	0	0	0	0	0	0	0	0	0	0	0	0	0	0	0	0	0	0	0	0	0	0	0	0	0	0	0	0	0	0	0	0	0	0	0	0	36.63	FALSE	FALSE	FALSE	179	0.009
ZBTB3p.Ser341Pro	ZBTB3	0.00875893179353907	0.00519858598461218	0	0.026276795380617	NA	NA	NA	NA	NA	NA	0.012615941567122936	0.009597850081581726	Pro	Ser	FALSE	NA	1	0	0	1	0	0	0	0	0	0	0	0	0	0	0	0	0	0	0	0	0	0	0	0	0	0	0	0	0	0	0	0	0	0	0	0	0	0	0	0	0	0	0	0	0	0	0	0	0	0	0	0	0	0	0	0	0	0	0	0	0	0	0	0	0	0	36.08	FALSE	FALSE	FALSE	179	0.009
ZBTB45p.Ala387Pro	ZBTB45	0.00875893179353907	0.00519858598461218	0	0.026276795380617	NA	NA	NA	NA	NA	NA	0.012615941567122936	0.009597850081581726	Pro	Ala	FALSE	NA	1	0	0	1	0	0	0	0	0	0	0	0	0	0	0	0	0	0	0	0	0	0	0	0	0	0	0	0	0	0	0	0	0	0	0	0	0	0	0	0	0	0	0	0	0	0	0	0	0	0	0	0	0	0	0	0	0	0	0	0	0	0	0	0	0	0	36.49	FALSE	FALSE	FALSE	179	0.009
ZBTB7Ap.Leu132Pro	ZBTB7A	0.00875893179353907	0.00519858598461218	0	0.026276795380617	NA	NA	NA	NA	NA	NA	0.012615941567122936	0.009597850081581726	Pro	Leu	FALSE	NA	1	0	0	1	0	0	0	0	0	0	0	0	0	0	0	0	0	0	0	0	0	0	0	0	0	0	0	0	0	0	0	0	0	0	0	0	0	0	0	0	0	0	0	0	0	0	0	0	0	0	0	0	0	0	0	0	0	0	0	0	0	0	0	0	0	0	36.25	FALSE	FALSE	FALSE	179	0.009
ZBTB7Cp.Leu89Pro	ZBTB7C	0.00875893179353907	0.00519858598461218	0	0.026276795380617	NA	NA	NA	NA	NA	NA	0.012615941567122936	0.009597850081581726	Pro	Leu	FALSE	NA	1	0	0	1	0	0	0	0	0	0	0	0	0	0	0	0	0	0	0	0	0	0	0	0	0	0	0	0	0	0	0	0	0	0	0	0	0	0	0	0	0	0	0	0	0	0	0	0	0	0	0	0	0	0	0	0	0	0	0	0	0	0	0	0	0	0	37.02	FALSE	FALSE	FALSE	179	0.009
ZC3H12Bp.Ser497Pro	ZC3H12B	0.00875893179353907	0.00519858598461218	0	0.026276795380617	NA	NA	NA	NA	NA	NA	0.012615941567122936	0.009597850081581726	Pro	Ser	FALSE	NA	1	0	0	1	0	0	0	0	0	0	0	0	0	0	0	0	0	0	0	0	0	0	0	0	0	0	0	0	0	0	0	0	0	0	0	0	0	0	0	0	0	0	0	0	0	0	0	0	0	0	0	0	0	0	0	0	0	0	0	0	0	0	0	0	0	0	36.35	FALSE	FALSE	FALSE	179	0.009
ZC3H12Cp.Arg28Pro	ZC3H12C	0.00875893179353907	0.00519858598461218	0	0.026276795380617	NA	NA	NA	NA	NA	NA	0.012615941567122936	0.009597850081581726	Pro	Arg	FALSE	NA	1	0	0	1	0	0	0	0	0	0	0	0	0	0	0	0	0	0	0	0	0	0	0	0	0	0	0	0	0	0	0	0	0	0	0	0	0	0	0	0	0	0	0	0	0	0	0	0	0	0	0	0	0	0	0	0	0	0	0	0	0	0	0	0	0	0	37.02	FALSE	FALSE	FALSE	179	0.009
ZC3H12Dp.Arg112Pro	ZC3H12D	0.00875893179353907	0.00519858598461218	0	0.026276795380617	NA	NA	NA	NA	NA	NA	0.012615941567122936	0.009597850081581726	Pro	Arg	FALSE	NA	1	0	0	1	0	0	0	0	0	0	0	0	0	0	0	0	0	0	0	0	0	0	0	0	0	0	0	0	0	0	0	0	0	0	0	0	0	0	0	0	0	0	0	0	0	0	0	0	0	0	0	0	0	0	0	0	0	0	0	0	0	0	0	0	0	0	37.05	FALSE	FALSE	FALSE	179	0.009
ZC3H12Dp.Leu242Pro	ZC3H12D	0.00875893179353907	0.00519858598461218	0	0.026276795380617	NA	NA	NA	NA	NA	NA	0.012615941567122936	0.009597850081581726	Pro	Leu	FALSE	NA	1	0	0	1	0	0	0	0	0	0	0	0	0	0	0	0	0	0	0	0	0	0	0	0	0	0	0	0	0	0	0	0	0	0	0	0	0	0	0	0	0	0	0	0	0	0	0	0	0	0	0	0	0	0	0	0	0	0	0	0	0	0	0	0	0	0	38.19	FALSE	FALSE	FALSE	179	0.009
ZC3H14p.Gln564Pro	ZC3H14	0.00875893179353907	0.00519858598461218	0	0.026276795380617	NA	NA	NA	NA	NA	NA	0.012615941567122936	0.009597850081581726	Pro	Gln	FALSE	NA	1	0	0	1	0	0	0	0	0	0	0	0	0	0	0	0	0	0	0	0	0	0	0	0	0	0	0	0	0	0	0	0	0	0	0	0	0	0	0	0	0	0	0	0	0	0	0	0	0	0	0	0	0	0	0	0	0	0	0	0	0	0	0	0	0	0	36.48	FALSE	FALSE	FALSE	179	0.009
ZC3H3p.Ser465Pro	ZC3H3	0.00875893179353907	0.00519858598461218	0	0.026276795380617	NA	NA	NA	NA	NA	NA	0.012615941567122936	0.009597850081581726	Pro	Ser	FALSE	NA	1	0	0	1	0	0	0	0	0	0	0	0	0	0	0	0	0	0	0	0	0	0	0	0	0	0	0	0	0	0	0	0	0	0	0	0	0	0	0	0	0	0	0	0	0	0	0	0	0	0	0	0	0	0	0	0	0	0	0	0	0	0	0	0	0	0	37.14	FALSE	FALSE	FALSE	179	0.009
ZC3H4p.Leu844Pro	ZC3H4	0.00875893179353907	0.00519858598461218	0	0.026276795380617	NA	NA	NA	NA	NA	NA	0.012615941567122936	0.009597850081581726	Pro	Leu	FALSE	NA	1	0	0	1	0	0	0	0	0	0	0	0	0	0	0	0	0	0	0	0	0	0	0	0	0	0	0	0	0	0	0	0	0	0	0	0	0	0	0	0	0	0	0	0	0	0	0	0	0	0	0	0	0	0	0	0	0	0	0	0	0	0	0	0	0	0	36.91	FALSE	FALSE	FALSE	179	0.009
ZC3H4p.Ser531Pro	ZC3H4	0.00875893179353907	0.00519858598461218	0	0.026276795380617	NA	NA	NA	NA	NA	NA	0.012615941567122936	0.009597850081581726	Pro	Ser	FALSE	NA	1	0	0	1	0	0	0	0	0	0	0	0	0	0	0	0	0	0	0	0	0	0	0	0	0	0	0	0	0	0	0	0	0	0	0	0	0	0	0	0	0	0	0	0	0	0	0	0	0	0	0	0	0	0	0	0	0	0	0	0	0	0	0	0	0	0	36.32	FALSE	FALSE	FALSE	179	0.009
ZC3HAV1Lp.Leu222Pro	ZC3HAV1L	0.00875893179353907	0.00519858598461218	0	0.026276795380617	NA	NA	NA	NA	NA	NA	0.012615941567122936	0.009597850081581726	Pro	Leu	FALSE	NA	1	0	0	1	0	0	0	0	0	0	0	0	0	0	0	0	0	0	0	0	0	0	0	0	0	0	0	0	0	0	0	0	0	0	0	0	0	0	0	0	0	0	0	0	0	0	0	0	0	0	0	0	0	0	0	0	0	0	0	0	0	0	0	0	0	0	37.01	FALSE	FALSE	FALSE	179	0.009
ZCCHC12p.Leu206Pro	ZCCHC12	0.00875893179353907	0.00519858598461218	0	0.026276795380617	NA	NA	NA	NA	NA	NA	0.012615941567122936	0.009597850081581726	Pro	Leu	FALSE	NA	1	0	0	1	0	0	0	0	0	0	0	0	0	0	0	0	0	0	0	0	0	0	0	0	0	0	0	0	0	0	0	0	0	0	0	0	0	0	0	0	0	0	0	0	0	0	0	0	0	0	0	0	0	0	0	0	0	0	0	0	0	0	0	0	0	0	37.94	FALSE	FALSE	FALSE	179	0.009
ZCCHC14p.Thr655Pro	ZCCHC14	0.00875893179353907	0.00519858598461218	0	0.026276795380617	NA	NA	NA	NA	NA	NA	0.012615941567122936	0.009597850081581726	Pro	Thr	FALSE	NA	1	0	0	1	0	0	0	0	0	0	0	0	0	0	0	0	0	0	0	0	0	0	0	0	0	0	0	0	0	0	0	0	0	0	0	0	0	0	0	0	0	0	0	0	0	0	0	0	0	0	0	0	0	0	0	0	0	0	0	0	0	0	0	0	0	0	36.95	FALSE	FALSE	FALSE	179	0.009
ZCCHC17p.Ser50Pro	ZCCHC17	0.00875893179353907	0.00519858598461218	0	0.026276795380617	NA	NA	NA	NA	NA	NA	0.012615941567122936	0.009597850081581726	Pro	Ser	FALSE	NA	1	0	0	1	0	0	0	0	0	0	0	0	0	0	0	0	0	0	0	0	0	0	0	0	0	0	0	0	0	0	0	0	0	0	0	0	0	0	0	0	0	0	0	0	0	0	0	0	0	0	0	0	0	0	0	0	0	0	0	0	0	0	0	0	0	0	36.55	FALSE	FALSE	FALSE	179	0.009
ZCCHC2p.Thr409Pro	ZCCHC2	0.00875893179353907	0.00519858598461218	0	0.026276795380617	NA	NA	NA	NA	NA	NA	0.012615941567122936	0.009597850081581726	Pro	Thr	FALSE	NA	1	0	0	1	0	0	0	0	0	0	0	0	0	0	0	0	0	0	0	0	0	0	0	0	0	0	0	0	0	0	0	0	0	0	0	0	0	0	0	0	0	0	0	0	0	0	0	0	0	0	0	0	0	0	0	0	0	0	0	0	0	0	0	0	0	0	36.41	FALSE	FALSE	FALSE	179	0.009
ZCWPW1p.Leu506Pro	ZCWPW1	0.00875893179353907	0.00519858598461218	0	0.026276795380617	NA	NA	NA	NA	NA	NA	0.012615941567122936	0.009597850081581726	Pro	Leu	FALSE	NA	1	0	0	1	0	0	0	0	0	0	0	0	0	0	0	0	0	0	0	0	0	0	0	0	0	0	0	0	0	0	0	0	0	0	0	0	0	0	0	0	0	0	0	0	0	0	0	0	0	0	0	0	0	0	0	0	0	0	0	0	0	0	0	0	0	0	37.37	FALSE	FALSE	FALSE	179	0.009
ZDBF2p.Ser75Pro	ZDBF2	0.00875893179353907	0.00519858598461218	0	0.026276795380617	NA	NA	NA	NA	NA	NA	0.012615941567122936	0.009597850081581726	Pro	Ser	FALSE	NA	1	0	0	1	0	0	0	0	0	0	0	0	0	0	0	0	0	0	0	0	0	0	0	0	0	0	0	0	0	0	0	0	0	0	0	0	0	0	0	0	0	0	0	0	0	0	0	0	0	0	0	0	0	0	0	0	0	0	0	0	0	0	0	0	0	0	36.22	FALSE	FALSE	FALSE	179	0.009
ZDHHC13p.Leu292Pro	ZDHHC13	0.00875893179353907	0.00519858598461218	0	0.026276795380617	NA	NA	NA	NA	NA	NA	0.012615941567122936	0.009597850081581726	Pro	Leu	FALSE	NA	1	0	0	1	0	0	0	0	0	0	0	0	0	0	0	0	0	0	0	0	0	0	0	0	0	0	0	0	0	0	0	0	0	0	0	0	0	0	0	0	0	0	0	0	0	0	0	0	0	0	0	0	0	0	0	0	0	0	0	0	0	0	0	0	0	0	35.32	FALSE	FALSE	FALSE	179	0.009
ZDHHC13p.Ser605Pro	ZDHHC13	0.00875893179353907	0.00519858598461218	0	0.026276795380617	NA	NA	NA	NA	NA	NA	0.012615941567122936	0.009597850081581726	Pro	Ser	FALSE	NA	1	0	0	1	0	0	0	0	0	0	0	0	0	0	0	0	0	0	0	0	0	0	0	0	0	0	0	0	0	0	0	0	0	0	0	0	0	0	0	0	0	0	0	0	0	0	0	0	0	0	0	0	0	0	0	0	0	0	0	0	0	0	0	0	0	0	37.69	FALSE	FALSE	FALSE	179	0.009
ZDHHC16p.Leu90Pro	ZDHHC16	0.00875893179353907	0.00519858598461218	0	0.026276795380617	NA	NA	NA	NA	NA	NA	0.012615941567122936	0.009597850081581726	Pro	Leu	FALSE	NA	1	0	0	1	0	0	0	0	0	0	0	0	0	0	0	0	0	0	0	0	0	0	0	0	0	0	0	0	0	0	0	0	0	0	0	0	0	0	0	0	0	0	0	0	0	0	0	0	0	0	0	0	0	0	0	0	0	0	0	0	0	0	0	0	0	0	36.98	FALSE	FALSE	FALSE	179	0.009
ZDHHC3p.Leu67Pro	ZDHHC3	0.00875893179353907	0.00519858598461218	0	0.026276795380617	NA	NA	NA	NA	NA	NA	0.012615941567122936	0.009597850081581726	Pro	Leu	FALSE	NA	1	0	0	1	0	0	0	0	0	0	0	0	0	0	0	0	0	0	0	0	0	0	0	0	0	0	0	0	0	0	0	0	0	0	0	0	0	0	0	0	0	0	0	0	0	0	0	0	0	0	0	0	0	0	0	0	0	0	0	0	0	0	0	0	0	0	36.23	FALSE	FALSE	FALSE	179	0.009
ZEB2p.Ser637Pro	ZEB2	0.00875893179353907	0.00519858598461218	0	0.026276795380617	NA	NA	NA	NA	NA	NA	0.012615941567122936	0.009597850081581726	Pro	Ser	FALSE	NA	1	0	0	1	0	0	0	0	0	0	0	0	0	0	0	0	0	0	0	0	0	0	0	0	0	0	0	0	0	0	0	0	0	0	0	0	0	0	0	0	0	0	0	0	0	0	0	0	0	0	0	0	0	0	0	0	0	0	0	0	0	0	0	0	0	0	36.33	FALSE	FALSE	FALSE	179	0.009
ZER1p.Thr526Pro	ZER1	0.00875893179353907	0.00519858598461218	0	0.026276795380617	NA	NA	NA	NA	NA	NA	0.012615941567122936	0.009597850081581726	Pro	Thr	FALSE	NA	1	0	0	1	0	0	0	0	0	0	0	0	0	0	0	0	0	0	0	0	0	0	0	0	0	0	0	0	0	0	0	0	0	0	0	0	0	0	0	0	0	0	0	0	0	0	0	0	0	0	0	0	0	0	0	0	0	0	0	0	0	0	0	0	0	0	35.910000000000004	FALSE	FALSE	FALSE	179	0.009
ZFAND3p.Ser48Pro	ZFAND3	0.00875893179353907	0.00519858598461218	0	0.026276795380617	NA	NA	NA	NA	NA	NA	0.012615941567122936	0.009597850081581726	Pro	Ser	FALSE	NA	1	0	0	1	0	0	0	0	0	0	0	0	0	0	0	0	0	0	0	0	0	0	0	0	0	0	0	0	0	0	0	0	0	0	0	0	0	0	0	0	0	0	0	0	0	0	0	0	0	0	0	0	0	0	0	0	0	0	0	0	0	0	0	0	0	0	36.54	FALSE	FALSE	FALSE	179	0.009
ZFC3H1p.Leu1017Pro	ZFC3H1	0.00875893179353907	0.00519858598461218	0	0.026276795380617	NA	NA	NA	NA	NA	NA	0.012615941567122936	0.009597850081581726	Pro	Leu	FALSE	NA	1	0	0	1	0	0	0	0	0	0	0	0	0	0	0	0	0	0	0	0	0	0	0	0	0	0	0	0	0	0	0	0	0	0	0	0	0	0	0	0	0	0	0	0	0	0	0	0	0	0	0	0	0	0	0	0	0	0	0	0	0	0	0	0	0	0	36.48	FALSE	FALSE	FALSE	179	0.009
ZFHX3p.Leu3178Pro	ZFHX3	0.00875893179353907	0.00519858598461218	0	0.026276795380617	NA	NA	NA	NA	NA	NA	0.012615941567122936	0.009597850081581726	Pro	Leu	FALSE	1	1	0	0	1	0	0	0	0	0	0	0	0	0	0	0	0	0	0	0	0	0	0	0	0	0	0	0	0	0	0	0	0	0	0	0	0	0	0	0	0	0	0	0	0	0	0	0	0	0	0	0	0	0	0	0	0	0	0	0	0	0	0	0	0	0	0	37.31	FALSE	FALSE	FALSE	179	0.009
ZFHX3p.Leu3327Pro	ZFHX3	0.00875893179353907	0.00519858598461218	0	0.026276795380617	NA	NA	NA	NA	NA	NA	0.012615941567122936	0.009597850081581726	Pro	Leu	FALSE	1	1	0	0	1	0	0	0	0	0	0	0	0	0	0	0	0	0	0	0	0	0	0	0	0	0	0	0	0	0	0	0	0	0	0	0	0	0	0	0	0	0	0	0	0	0	0	0	0	0	0	0	0	0	0	0	0	0	0	0	0	0	0	0	0	0	0	37.53	FALSE	FALSE	FALSE	179	0.009
ZFHX3p.Ser1347Pro	ZFHX3	0.00875893179353907	0.00519858598461218	0	0.026276795380617	NA	NA	NA	NA	NA	NA	0.012615941567122936	0.009597850081581726	Pro	Ser	FALSE	1	1	0	0	1	0	0	0	0	0	0	0	0	0	0	0	0	0	0	0	0	0	0	0	0	0	0	0	0	0	0	0	0	0	0	0	0	0	0	0	0	0	0	0	0	0	0	0	0	0	0	0	0	0	0	0	0	0	0	0	0	0	0	0	0	0	0	37.06	FALSE	FALSE	FALSE	179	0.009
ZFHX3p.Thr2401Pro	ZFHX3	0.00875893179353907	0.00519858598461218	0	0.026276795380617	NA	NA	NA	NA	NA	NA	0.012615941567122936	0.009597850081581726	Pro	Thr	FALSE	1	1	0	0	1	0	0	0	0	0	0	0	0	0	0	0	0	0	0	0	0	0	0	0	0	0	0	0	0	0	0	0	0	0	0	0	0	0	0	0	0	0	0	0	0	0	0	0	0	0	0	0	0	0	0	0	0	0	0	0	0	0	0	0	0	0	0	37.37	FALSE	FALSE	FALSE	179	0.009
ZFHX3p.Thr800Pro	ZFHX3	0.00875893179353907	0.00519858598461218	0	0.026276795380617	NA	NA	NA	NA	NA	NA	0.012615941567122936	0.009597850081581726	Pro	Thr	FALSE	1	1	0	0	1	0	0	0	0	0	0	0	0	0	0	0	0	0	0	0	0	0	0	0	0	0	0	0	0	0	0	0	0	0	0	0	0	0	0	0	0	0	0	0	0	0	0	0	0	0	0	0	0	0	0	0	0	0	0	0	0	0	0	0	0	0	0	36.73	FALSE	FALSE	FALSE	179	0.009
ZFHX4p.Leu2868Pro	ZFHX4	0.00875893179353907	0.00519858598461218	0	0.026276795380617	NA	NA	NA	NA	NA	NA	0.012615941567122936	0.009597850081581726	Pro	Leu	FALSE	NA	1	0	0	1	0	0	0	0	0	0	0	0	0	0	0	0	0	0	0	0	0	0	0	0	0	0	0	0	0	0	0	0	0	0	0	0	0	0	0	0	0	0	0	0	0	0	0	0	0	0	0	0	0	0	0	0	0	0	0	0	0	0	0	0	0	0	36.56	FALSE	FALSE	FALSE	179	0.009
ZFHX4p.Ser530Pro	ZFHX4	0.00875893179353907	0.00519858598461218	0	0.026276795380617	NA	NA	NA	NA	NA	NA	0.012615941567122936	0.009597850081581726	Pro	Ser	FALSE	NA	1	0	0	1	0	0	0	0	0	0	0	0	0	0	0	0	0	0	0	0	0	0	0	0	0	0	0	0	0	0	0	0	0	0	0	0	0	0	0	0	0	0	0	0	0	0	0	0	0	0	0	0	0	0	0	0	0	0	0	0	0	0	0	0	0	0	37	FALSE	FALSE	FALSE	179	0.009
ZFP1p.Thr77Pro	ZFP1	0.00875893179353907	0.00519858598461218	0	0.026276795380617	NA	NA	NA	NA	NA	NA	0.012615941567122936	0.009597850081581726	Pro	Thr	FALSE	NA	1	0	0	1	0	0	0	0	0	0	0	0	0	0	0	0	0	0	0	0	0	0	0	0	0	0	0	0	0	0	0	0	0	0	0	0	0	0	0	0	0	0	0	0	0	0	0	0	0	0	0	0	0	0	0	0	0	0	0	0	0	0	0	0	0	0	36.19	FALSE	FALSE	FALSE	179	0.009
ZFP28p.Ser575Pro	ZFP28	0.00875893179353907	0.00519858598461218	0	0.026276795380617	NA	NA	NA	NA	NA	NA	0.012615941567122936	0.009597850081581726	Pro	Ser	FALSE	NA	1	0	0	1	0	0	0	0	0	0	0	0	0	0	0	0	0	0	0	0	0	0	0	0	0	0	0	0	0	0	0	0	0	0	0	0	0	0	0	0	0	0	0	0	0	0	0	0	0	0	0	0	0	0	0	0	0	0	0	0	0	0	0	0	0	0	36.75	FALSE	FALSE	FALSE	179	0.009
ZFP30p.Leu315Pro	ZFP30	0.00875893179353907	0.00519858598461218	0	0.026276795380617	NA	NA	NA	NA	NA	NA	0.012615941567122936	0.009597850081581726	Pro	Leu	FALSE	NA	1	0	0	1	0	0	0	0	0	0	0	0	0	0	0	0	0	0	0	0	0	0	0	0	0	0	0	0	0	0	0	0	0	0	0	0	0	0	0	0	0	0	0	0	0	0	0	0	0	0	0	0	0	0	0	0	0	0	0	0	0	0	0	0	0	0	36.73	FALSE	FALSE	FALSE	179	0.009
ZFP37p.Ser37Pro	ZFP37	0.00875893179353907	0.00519858598461218	0	0.026276795380617	NA	NA	NA	NA	NA	NA	0.012615941567122936	0.009597850081581726	Pro	Ser	FALSE	NA	1	0	0	1	0	0	0	0	0	0	0	0	0	0	0	0	0	0	0	0	0	0	0	0	0	0	0	0	0	0	0	0	0	0	0	0	0	0	0	0	0	0	0	0	0	0	0	0	0	0	0	0	0	0	0	0	0	0	0	0	0	0	0	0	0	0	36.64	FALSE	FALSE	FALSE	179	0.009
ZFP3p.Ser63Pro	ZFP3	0.00875893179353907	0.00519858598461218	0	0.026276795380617	NA	NA	NA	NA	NA	NA	0.012615941567122936	0.009597850081581726	Pro	Ser	FALSE	NA	1	0	0	1	0	0	0	0	0	0	0	0	0	0	0	0	0	0	0	0	0	0	0	0	0	0	0	0	0	0	0	0	0	0	0	0	0	0	0	0	0	0	0	0	0	0	0	0	0	0	0	0	0	0	0	0	0	0	0	0	0	0	0	0	0	0	37.19	FALSE	FALSE	FALSE	179	0.009
ZFP90p.Ser143Pro	ZFP90	0.00875893179353907	0.00519858598461218	0	0.026276795380617	NA	NA	NA	NA	NA	NA	0.012615941567122936	0.009597850081581726	Pro	Ser	FALSE	NA	1	0	0	1	0	0	0	0	0	0	0	0	0	0	0	0	0	0	0	0	0	0	0	0	0	0	0	0	0	0	0	0	0	0	0	0	0	0	0	0	0	0	0	0	0	0	0	0	0	0	0	0	0	0	0	0	0	0	0	0	0	0	0	0	0	0	37.66	FALSE	FALSE	FALSE	179	0.009
ZFPM2p.Ser581Pro	ZFPM2	0.00875893179353907	0.00519858598461218	0	0.026276795380617	NA	NA	NA	NA	NA	NA	0.012615941567122936	0.009597850081581726	Pro	Ser	FALSE	NA	1	0	0	1	0	0	0	0	0	0	0	0	0	0	0	0	0	0	0	0	0	0	0	0	0	0	0	0	0	0	0	0	0	0	0	0	0	0	0	0	0	0	0	0	0	0	0	0	0	0	0	0	0	0	0	0	0	0	0	0	0	0	0	0	0	0	36.58	FALSE	FALSE	FALSE	179	0.009
ZFRp.Gln639Pro	ZFR	0.00875893179353907	0.00519858598461218	0	0.026276795380617	NA	NA	NA	NA	NA	NA	0.012615941567122936	0.009597850081581726	Pro	Gln	FALSE	NA	1	0	0	1	0	0	0	0	0	0	0	0	0	0	0	0	0	0	0	0	0	0	0	0	0	0	0	0	0	0	0	0	0	0	0	0	0	0	0	0	0	0	0	0	0	0	0	0	0	0	0	0	0	0	0	0	0	0	0	0	0	0	0	0	0	0	36.74	FALSE	FALSE	FALSE	179	0.009
ZFRp.Leu510Pro	ZFR	0.00875893179353907	0.00519858598461218	0	0.026276795380617	NA	NA	NA	NA	NA	NA	0.012615941567122936	0.009597850081581726	Pro	Leu	FALSE	NA	1	0	0	1	0	0	0	0	0	0	0	0	0	0	0	0	0	0	0	0	0	0	0	0	0	0	0	0	0	0	0	0	0	0	0	0	0	0	0	0	0	0	0	0	0	0	0	0	0	0	0	0	0	0	0	0	0	0	0	0	0	0	0	0	0	0	36.55	FALSE	FALSE	FALSE	179	0.009
ZFYVE26p.Leu232Pro	ZFYVE26	0.00875893179353907	0.00519858598461218	0	0.026276795380617	NA	NA	NA	NA	NA	NA	0.012615941567122936	0.009597850081581726	Pro	Leu	FALSE	NA	1	0	0	1	0	0	0	0	0	0	0	0	0	0	0	0	0	0	0	0	0	0	0	0	0	0	0	0	0	0	0	0	0	0	0	0	0	0	0	0	0	0	0	0	0	0	0	0	0	0	0	0	0	0	0	0	0	0	0	0	0	0	0	0	0	0	36.74	FALSE	FALSE	FALSE	179	0.009
ZFYVE27p.Leu326Pro	ZFYVE27	0.00875893179353907	0.00519858598461218	0	0.026276795380617	NA	NA	NA	NA	NA	NA	0.012615941567122936	0.009597850081581726	Pro	Leu	FALSE	NA	1	0	0	1	0	0	0	0	0	0	0	0	0	0	0	0	0	0	0	0	0	0	0	0	0	0	0	0	0	0	0	0	0	0	0	0	0	0	0	0	0	0	0	0	0	0	0	0	0	0	0	0	0	0	0	0	0	0	0	0	0	0	0	0	0	0	36.59	FALSE	FALSE	FALSE	179	0.009
ZIC1p.Ser370Pro	ZIC1	0.00875893179353907	0.00519858598461218	0	0.026276795380617	NA	NA	NA	NA	NA	NA	0.012615941567122936	0.009597850081581726	Pro	Ser	FALSE	NA	1	0	0	1	0	0	0	0	0	0	0	0	0	0	0	0	0	0	0	0	0	0	0	0	0	0	0	0	0	0	0	0	0	0	0	0	0	0	0	0	0	0	0	0	0	0	0	0	0	0	0	0	0	0	0	0	0	0	0	0	0	0	0	0	0	0	37.04	FALSE	FALSE	FALSE	179	0.009
ZIC1p.Ser425Pro	ZIC1	0.00875893179353907	0.00519858598461218	0	0.026276795380617	NA	NA	NA	NA	NA	NA	0.012615941567122936	0.009597850081581726	Pro	Ser	FALSE	NA	1	0	0	1	0	0	0	0	0	0	0	0	0	0	0	0	0	0	0	0	0	0	0	0	0	0	0	0	0	0	0	0	0	0	0	0	0	0	0	0	0	0	0	0	0	0	0	0	0	0	0	0	0	0	0	0	0	0	0	0	0	0	0	0	0	0	36.89	FALSE	FALSE	FALSE	179	0.009
ZIC2p.Ser430Pro	ZIC2	0.00875893179353907	0.00519858598461218	0	0.026276795380617	NA	NA	NA	NA	NA	NA	0.012615941567122936	0.009597850081581726	Pro	Ser	FALSE	NA	1	0	0	1	0	0	0	0	0	0	0	0	0	0	0	0	0	0	0	0	0	0	0	0	0	0	0	0	0	0	0	0	0	0	0	0	0	0	0	0	0	0	0	0	0	0	0	0	0	0	0	0	0	0	0	0	0	0	0	0	0	0	0	0	0	0	36.95	FALSE	FALSE	FALSE	179	0.009
ZIC4p.Ser354Pro	ZIC4	0.00875893179353907	0.00519858598461218	0	0.026276795380617	NA	NA	NA	NA	NA	NA	0.012615941567122936	0.009597850081581726	Pro	Ser	FALSE	NA	1	0	0	1	0	0	0	0	0	0	0	0	0	0	0	0	0	0	0	0	0	0	0	0	0	0	0	0	0	0	0	0	0	0	0	0	0	0	0	0	0	0	0	0	0	0	0	0	0	0	0	0	0	0	0	0	0	0	0	0	0	0	0	0	0	0	36.49	FALSE	FALSE	FALSE	179	0.009
ZKSCAN3p.Ser479Pro	ZKSCAN3	0.00875893179353907	0.00519858598461218	0	0.026276795380617	NA	NA	NA	NA	NA	NA	0.012615941567122936	0.009597850081581726	Pro	Ser	FALSE	NA	1	0	0	1	0	0	0	0	0	0	0	0	0	0	0	0	0	0	0	0	0	0	0	0	0	0	0	0	0	0	0	0	0	0	0	0	0	0	0	0	0	0	0	0	0	0	0	0	0	0	0	0	0	0	0	0	0	0	0	0	0	0	0	0	0	0	36.1	FALSE	FALSE	FALSE	179	0.009
ZKSCAN8p.Ser475Pro	ZKSCAN8	0.00875893179353907	0.00519858598461218	0	0.026276795380617	NA	NA	NA	NA	NA	NA	0.012615941567122936	0.009597850081581726	Pro	Ser	FALSE	NA	1	0	0	1	0	0	0	0	0	0	0	0	0	0	0	0	0	0	0	0	0	0	0	0	0	0	0	0	0	0	0	0	0	0	0	0	0	0	0	0	0	0	0	0	0	0	0	0	0	0	0	0	0	0	0	0	0	0	0	0	0	0	0	0	0	0	37.43	FALSE	FALSE	FALSE	179	0.009
ZMIZ2p.Ser3Pro	ZMIZ2	0.00875893179353907	0.00519858598461218	0	0.026276795380617	NA	NA	NA	NA	NA	NA	0.012615941567122936	0.009597850081581726	Pro	Ser	FALSE	NA	1	0	0	1	0	0	0	0	0	0	0	0	0	0	0	0	0	0	0	0	0	0	0	0	0	0	0	0	0	0	0	0	0	0	0	0	0	0	0	0	0	0	0	0	0	0	0	0	0	0	0	0	0	0	0	0	0	0	0	0	0	0	0	0	0	0	36.48	FALSE	FALSE	FALSE	179	0.009
ZMIZ2p.Thr814Pro	ZMIZ2	0.00875893179353907	0.00519858598461218	0	0.026276795380617	NA	NA	NA	NA	NA	NA	0.012615941567122936	0.009597850081581726	Pro	Thr	FALSE	NA	1	0	0	1	0	0	0	0	0	0	0	0	0	0	0	0	0	0	0	0	0	0	0	0	0	0	0	0	0	0	0	0	0	0	0	0	0	0	0	0	0	0	0	0	0	0	0	0	0	0	0	0	0	0	0	0	0	0	0	0	0	0	0	0	0	0	36.56	FALSE	FALSE	FALSE	179	0.009
ZMYM1p.Gln200Pro	ZMYM1	0.00875893179353907	0.00519858598461218	0	0.026276795380617	NA	NA	NA	NA	NA	NA	0.012615941567122936	0.009597850081581726	Pro	Gln	FALSE	NA	1	0	0	1	0	0	0	0	0	0	0	0	0	0	0	0	0	0	0	0	0	0	0	0	0	0	0	0	0	0	0	0	0	0	0	0	0	0	0	0	0	0	0	0	0	0	0	0	0	0	0	0	0	0	0	0	0	0	0	0	0	0	0	0	0	0	35.49	FALSE	FALSE	FALSE	179	0.009
ZMYM3p.Thr151Pro	ZMYM3	0.00875893179353907	0.00519858598461218	0	0.026276795380617	NA	NA	NA	NA	NA	NA	0.012615941567122936	0.009597850081581726	Pro	Thr	FALSE	2	1	0	0	1	0	0	0	0	0	0	0	0	0	0	0	0	0	0	0	0	0	0	0	0	0	0	0	0	0	0	0	0	0	0	0	0	0	0	0	0	0	0	0	0	0	0	0	0	0	0	0	0	0	0	0	0	0	0	0	0	0	0	0	0	0	0	36.98	FALSE	FALSE	FALSE	179	0.009
ZMYM4p.Leu1371Pro	ZMYM4	0.00875893179353907	0.00519858598461218	0	0.026276795380617	NA	NA	NA	NA	NA	NA	0.012615941567122936	0.009597850081581726	Pro	Leu	FALSE	NA	1	0	0	1	0	0	0	0	0	0	0	0	0	0	0	0	0	0	0	0	0	0	0	0	0	0	0	0	0	0	0	0	0	0	0	0	0	0	0	0	0	0	0	0	0	0	0	0	0	0	0	0	0	0	0	0	0	0	0	0	0	0	0	0	0	0	37.13	FALSE	FALSE	FALSE	179	0.009
ZMYM4p.Ser629Pro	ZMYM4	0.00875893179353907	0.00519858598461218	0	0.026276795380617	NA	NA	NA	NA	NA	NA	0.012615941567122936	0.009597850081581726	Pro	Ser	FALSE	NA	1	0	0	1	0	0	0	0	0	0	0	0	0	0	0	0	0	0	0	0	0	0	0	0	0	0	0	0	0	0	0	0	0	0	0	0	0	0	0	0	0	0	0	0	0	0	0	0	0	0	0	0	0	0	0	0	0	0	0	0	0	0	0	0	0	0	37.77	FALSE	FALSE	FALSE	179	0.009
ZMYND10p.Leu255Pro	ZMYND10	0.00875893179353907	0.00519858598461218	0	0.026276795380617	NA	NA	NA	NA	NA	NA	0.012615941567122936	0.009597850081581726	Pro	Leu	FALSE	NA	1	0	0	1	0	0	0	0	0	0	0	0	0	0	0	0	0	0	0	0	0	0	0	0	0	0	0	0	0	0	0	0	0	0	0	0	0	0	0	0	0	0	0	0	0	0	0	0	0	0	0	0	0	0	0	0	0	0	0	0	0	0	0	0	0	0	36.9	FALSE	FALSE	FALSE	179	0.009
ZMYND11p.Gln429Pro	ZMYND11	0.00875893179353907	0.00519858598461218	0	0.026276795380617	NA	NA	NA	NA	NA	NA	0.012615941567122936	0.009597850081581726	Pro	Gln	FALSE	NA	1	0	0	1	0	0	0	0	0	0	0	0	0	0	0	0	0	0	0	0	0	0	0	0	0	0	0	0	0	0	0	0	0	0	0	0	0	0	0	0	0	0	0	0	0	0	0	0	0	0	0	0	0	0	0	0	0	0	0	0	0	0	0	0	0	0	36.87	FALSE	FALSE	FALSE	179	0.009
ZMYND11p.Leu223Pro	ZMYND11	0.00875893179353907	0.00519858598461218	0	0.026276795380617	NA	NA	NA	NA	NA	NA	0.012615941567122936	0.009597850081581726	Pro	Leu	FALSE	NA	1	0	0	1	0	0	0	0	0	0	0	0	0	0	0	0	0	0	0	0	0	0	0	0	0	0	0	0	0	0	0	0	0	0	0	0	0	0	0	0	0	0	0	0	0	0	0	0	0	0	0	0	0	0	0	0	0	0	0	0	0	0	0	0	0	0	37.17	FALSE	FALSE	FALSE	179	0.009
ZNF100p.Thr188Pro	ZNF100	0.00875893179353907	0.00519858598461218	0	0.026276795380617	NA	NA	NA	NA	NA	NA	0.012615941567122936	0.009597850081581726	Pro	Thr	FALSE	NA	1	0	0	1	0	0	0	0	0	0	0	0	0	0	0	0	0	0	0	0	0	0	0	0	0	0	0	0	0	0	0	0	0	0	0	0	0	0	0	0	0	0	0	0	0	0	0	0	0	0	0	0	0	0	0	0	0	0	0	0	0	0	0	0	0	0	36.59	FALSE	FALSE	FALSE	179	0.009
ZNF121p.Leu271Pro	ZNF121	0.00875893179353907	0.00519858598461218	0	0.026276795380617	NA	NA	NA	NA	NA	NA	0.012615941567122936	0.009597850081581726	Pro	Leu	FALSE	NA	1	0	0	1	0	0	0	0	0	0	0	0	0	0	0	0	0	0	0	0	0	0	0	0	0	0	0	0	0	0	0	0	0	0	0	0	0	0	0	0	0	0	0	0	0	0	0	0	0	0	0	0	0	0	0	0	0	0	0	0	0	0	0	0	0	0	36.56	FALSE	FALSE	FALSE	179	0.009
ZNF136p.Ser292Pro	ZNF136	0.00875893179353907	0.00519858598461218	0	0.026276795380617	NA	NA	NA	NA	NA	NA	0.012615941567122936	0.009597850081581726	Pro	Ser	FALSE	NA	1	0	0	1	0	0	0	0	0	0	0	0	0	0	0	0	0	0	0	0	0	0	0	0	0	0	0	0	0	0	0	0	0	0	0	0	0	0	0	0	0	0	0	0	0	0	0	0	0	0	0	0	0	0	0	0	0	0	0	0	0	0	0	0	0	0	36.8	FALSE	FALSE	FALSE	179	0.009
ZNF140p.Thr238Pro	ZNF140	0.00875893179353907	0.00519858598461218	0	0.026276795380617	NA	NA	NA	NA	NA	NA	0.012615941567122936	0.009597850081581726	Pro	Thr	FALSE	NA	1	0	0	1	0	0	0	0	0	0	0	0	0	0	0	0	0	0	0	0	0	0	0	0	0	0	0	0	0	0	0	0	0	0	0	0	0	0	0	0	0	0	0	0	0	0	0	0	0	0	0	0	0	0	0	0	0	0	0	0	0	0	0	0	0	0	36.41	FALSE	FALSE	FALSE	179	0.009
ZNF142p.Ser706Pro	ZNF142	0.00875893179353907	0.00519858598461218	0	0.026276795380617	NA	NA	NA	NA	NA	NA	0.012615941567122936	0.009597850081581726	Pro	Ser	FALSE	NA	1	0	0	1	0	0	0	0	0	0	0	0	0	0	0	0	0	0	0	0	0	0	0	0	0	0	0	0	0	0	0	0	0	0	0	0	0	0	0	0	0	0	0	0	0	0	0	0	0	0	0	0	0	0	0	0	0	0	0	0	0	0	0	0	0	0	36.19	FALSE	FALSE	FALSE	179	0.009
ZNF154p.Leu204Pro	ZNF154	0.00875893179353907	0.00519858598461218	0	0.026276795380617	NA	NA	NA	NA	NA	NA	0.012615941567122936	0.009597850081581726	Pro	Leu	FALSE	NA	1	0	0	1	0	0	0	0	0	0	0	0	0	0	0	0	0	0	0	0	0	0	0	0	0	0	0	0	0	0	0	0	0	0	0	0	0	0	0	0	0	0	0	0	0	0	0	0	0	0	0	0	0	0	0	0	0	0	0	0	0	0	0	0	0	0	37.13	FALSE	FALSE	FALSE	179	0.009
ZNF155p.Leu33Pro	ZNF155	0.00875893179353907	0.00519858598461218	0	0.026276795380617	NA	NA	NA	NA	NA	NA	0.012615941567122936	0.009597850081581726	Pro	Leu	FALSE	NA	1	0	0	1	0	0	0	0	0	0	0	0	0	0	0	0	0	0	0	0	0	0	0	0	0	0	0	0	0	0	0	0	0	0	0	0	0	0	0	0	0	0	0	0	0	0	0	0	0	0	0	0	0	0	0	0	0	0	0	0	0	0	0	0	0	0	35.96	FALSE	FALSE	FALSE	179	0.009
ZNF165p.Ser13Pro	ZNF165	0.00875893179353907	0.00519858598461218	0	0.026276795380617	NA	NA	NA	NA	NA	NA	0.012615941567122936	0.009597850081581726	Pro	Ser	FALSE	NA	1	0	0	1	0	0	0	0	0	0	0	0	0	0	0	0	0	0	0	0	0	0	0	0	0	0	0	0	0	0	0	0	0	0	0	0	0	0	0	0	0	0	0	0	0	0	0	0	0	0	0	0	0	0	0	0	0	0	0	0	0	0	0	0	0	0	37.33	FALSE	FALSE	FALSE	179	0.009
ZNF180p.Leu102Pro	ZNF180	0.00875893179353907	0.00519858598461218	0	0.026276795380617	NA	NA	NA	NA	NA	NA	0.012615941567122936	0.009597850081581726	Pro	Leu	FALSE	NA	1	0	0	1	0	0	0	0	0	0	0	0	0	0	0	0	0	0	0	0	0	0	0	0	0	0	0	0	0	0	0	0	0	0	0	0	0	0	0	0	0	0	0	0	0	0	0	0	0	0	0	0	0	0	0	0	0	0	0	0	0	0	0	0	0	0	37.02	FALSE	FALSE	FALSE	179	0.009
ZNF195p.Leu52Pro	ZNF195	0.00875893179353907	0.00519858598461218	0	0.026276795380617	NA	NA	NA	NA	NA	NA	0.012615941567122936	0.009597850081581726	Pro	Leu	FALSE	NA	1	0	0	1	0	0	0	0	0	0	0	0	0	0	0	0	0	0	0	0	0	0	0	0	0	0	0	0	0	0	0	0	0	0	0	0	0	0	0	0	0	0	0	0	0	0	0	0	0	0	0	0	0	0	0	0	0	0	0	0	0	0	0	0	0	0	37.67	FALSE	FALSE	FALSE	179	0.009
ZNF197p.Ala190Pro	ZNF197	0.00875893179353907	0.00519858598461218	0	0.026276795380617	NA	NA	NA	NA	NA	NA	0.012615941567122936	0.009597850081581726	Pro	Ala	FALSE	NA	1	0	0	1	0	0	0	0	0	0	0	0	0	0	0	0	0	0	0	0	0	0	0	0	0	0	0	0	0	0	0	0	0	0	0	0	0	0	0	0	0	0	0	0	0	0	0	0	0	0	0	0	0	0	0	0	0	0	0	0	0	0	0	0	0	0	35.89	FALSE	FALSE	FALSE	179	0.009
ZNF197p.Leu777Pro	ZNF197	0.00875893179353907	0.00519858598461218	0	0.026276795380617	NA	NA	NA	NA	NA	NA	0.012615941567122936	0.009597850081581726	Pro	Leu	FALSE	NA	1	0	0	1	0	0	0	0	0	0	0	0	0	0	0	0	0	0	0	0	0	0	0	0	0	0	0	0	0	0	0	0	0	0	0	0	0	0	0	0	0	0	0	0	0	0	0	0	0	0	0	0	0	0	0	0	0	0	0	0	0	0	0	0	0	0	36.66	FALSE	FALSE	FALSE	179	0.009
ZNF200p.Ser193Pro	ZNF200	0.00875893179353907	0.00519858598461218	0	0.026276795380617	NA	NA	NA	NA	NA	NA	0.012615941567122936	0.009597850081581726	Pro	Ser	FALSE	NA	1	0	0	1	0	0	0	0	0	0	0	0	0	0	0	0	0	0	0	0	0	0	0	0	0	0	0	0	0	0	0	0	0	0	0	0	0	0	0	0	0	0	0	0	0	0	0	0	0	0	0	0	0	0	0	0	0	0	0	0	0	0	0	0	0	0	37.23	FALSE	FALSE	FALSE	179	0.009
ZNF211p.Leu81Pro	ZNF211	0.00875893179353907	0.00519858598461218	0	0.026276795380617	NA	NA	NA	NA	NA	NA	0.012615941567122936	0.009597850081581726	Pro	Leu	FALSE	NA	1	0	0	1	0	0	0	0	0	0	0	0	0	0	0	0	0	0	0	0	0	0	0	0	0	0	0	0	0	0	0	0	0	0	0	0	0	0	0	0	0	0	0	0	0	0	0	0	0	0	0	0	0	0	0	0	0	0	0	0	0	0	0	0	0	0	36.52	FALSE	FALSE	FALSE	179	0.009
ZNF212p.Leu220Pro	ZNF212	0.00875893179353907	0.00519858598461218	0	0.026276795380617	NA	NA	NA	NA	NA	NA	0.012615941567122936	0.009597850081581726	Pro	Leu	FALSE	NA	1	0	0	1	0	0	0	0	0	0	0	0	0	0	0	0	0	0	0	0	0	0	0	0	0	0	0	0	0	0	0	0	0	0	0	0	0	0	0	0	0	0	0	0	0	0	0	0	0	0	0	0	0	0	0	0	0	0	0	0	0	0	0	0	0	0	36.24	FALSE	FALSE	FALSE	179	0.009
ZNF212p.Leu470Pro	ZNF212	0.00875893179353907	0.00519858598461218	0	0.026276795380617	NA	NA	NA	NA	NA	NA	0.012615941567122936	0.009597850081581726	Pro	Leu	FALSE	NA	1	0	0	1	0	0	0	0	0	0	0	0	0	0	0	0	0	0	0	0	0	0	0	0	0	0	0	0	0	0	0	0	0	0	0	0	0	0	0	0	0	0	0	0	0	0	0	0	0	0	0	0	0	0	0	0	0	0	0	0	0	0	0	0	0	0	35.74	FALSE	FALSE	FALSE	179	0.009
ZNF217p.Leu424Pro	ZNF217	0.00875893179353907	0.00519858598461218	0	0.026276795380617	NA	NA	NA	NA	NA	NA	0.012615941567122936	0.009597850081581726	Pro	Leu	FALSE	NA	1	0	0	1	0	0	0	0	0	0	0	0	0	0	0	0	0	0	0	0	0	0	0	0	0	0	0	0	0	0	0	0	0	0	0	0	0	0	0	0	0	0	0	0	0	0	0	0	0	0	0	0	0	0	0	0	0	0	0	0	0	0	0	0	0	0	35.94	FALSE	FALSE	FALSE	179	0.009
ZNF217p.Ser630Pro	ZNF217	0.00875893179353907	0.00519858598461218	0	0.026276795380617	NA	NA	NA	NA	NA	NA	0.012615941567122936	0.009597850081581726	Pro	Ser	FALSE	NA	1	0	0	1	0	0	0	0	0	0	0	0	0	0	0	0	0	0	0	0	0	0	0	0	0	0	0	0	0	0	0	0	0	0	0	0	0	0	0	0	0	0	0	0	0	0	0	0	0	0	0	0	0	0	0	0	0	0	0	0	0	0	0	0	0	0	36.65	FALSE	FALSE	FALSE	179	0.009
ZNF223p.Gln168Pro	ZNF223	0.00875893179353907	0.00519858598461218	0	0.026276795380617	NA	NA	NA	NA	NA	NA	0.012615941567122936	0.009597850081581726	Pro	Gln	FALSE	NA	1	0	0	1	0	0	0	0	0	0	0	0	0	0	0	0	0	0	0	0	0	0	0	0	0	0	0	0	0	0	0	0	0	0	0	0	0	0	0	0	0	0	0	0	0	0	0	0	0	0	0	0	0	0	0	0	0	0	0	0	0	0	0	0	0	0	36.69	FALSE	FALSE	FALSE	179	0.009
ZNF223p.Leu138Pro	ZNF223	0.00875893179353907	0.00519858598461218	0	0.026276795380617	NA	NA	NA	NA	NA	NA	0.012615941567122936	0.009597850081581726	Pro	Leu	FALSE	NA	1	0	0	1	0	0	0	0	0	0	0	0	0	0	0	0	0	0	0	0	0	0	0	0	0	0	0	0	0	0	0	0	0	0	0	0	0	0	0	0	0	0	0	0	0	0	0	0	0	0	0	0	0	0	0	0	0	0	0	0	0	0	0	0	0	0	36.52	FALSE	FALSE	FALSE	179	0.009
ZNF23p.Thr415Pro	ZNF23	0.00875893179353907	0.00519858598461218	0	0.026276795380617	NA	NA	NA	NA	NA	NA	0.012615941567122936	0.009597850081581726	Pro	Thr	FALSE	NA	1	0	0	1	0	0	0	0	0	0	0	0	0	0	0	0	0	0	0	0	0	0	0	0	0	0	0	0	0	0	0	0	0	0	0	0	0	0	0	0	0	0	0	0	0	0	0	0	0	0	0	0	0	0	0	0	0	0	0	0	0	0	0	0	0	0	37.46	FALSE	FALSE	FALSE	179	0.009
ZNF248p.Leu367Pro	ZNF248	0.00875893179353907	0.00519858598461218	0	0.026276795380617	NA	NA	NA	NA	NA	NA	0.012615941567122936	0.009597850081581726	Pro	Leu	FALSE	NA	1	0	0	1	0	0	0	0	0	0	0	0	0	0	0	0	0	0	0	0	0	0	0	0	0	0	0	0	0	0	0	0	0	0	0	0	0	0	0	0	0	0	0	0	0	0	0	0	0	0	0	0	0	0	0	0	0	0	0	0	0	0	0	0	0	0	37.11	FALSE	FALSE	FALSE	179	0.009
ZNF256p.Ser75Pro	ZNF256	0.00875893179353907	0.00519858598461218	0	0.026276795380617	NA	NA	NA	NA	NA	NA	0.012615941567122936	0.009597850081581726	Pro	Ser	FALSE	NA	1	0	0	1	0	0	0	0	0	0	0	0	0	0	0	0	0	0	0	0	0	0	0	0	0	0	0	0	0	0	0	0	0	0	0	0	0	0	0	0	0	0	0	0	0	0	0	0	0	0	0	0	0	0	0	0	0	0	0	0	0	0	0	0	0	0	37.3	FALSE	FALSE	FALSE	179	0.009
ZNF273p.Arg466Pro	ZNF273	0.00875893179353907	0.00519858598461218	0	0.026276795380617	NA	NA	NA	NA	NA	NA	0.012615941567122936	0.009597850081581726	Pro	Arg	FALSE	NA	1	0	0	1	0	0	0	0	0	0	0	0	0	0	0	0	0	0	0	0	0	0	0	0	0	0	0	0	0	0	0	0	0	0	0	0	0	0	0	0	0	0	0	0	0	0	0	0	0	0	0	0	0	0	0	0	0	0	0	0	0	0	0	0	0	0	37.05	FALSE	FALSE	FALSE	179	0.009
ZNF273p.Leu54Pro	ZNF273	0.00875893179353907	0.00519858598461218	0	0.026276795380617	NA	NA	NA	NA	NA	NA	0.012615941567122936	0.009597850081581726	Pro	Leu	FALSE	NA	1	0	0	1	0	0	0	0	0	0	0	0	0	0	0	0	0	0	0	0	0	0	0	0	0	0	0	0	0	0	0	0	0	0	0	0	0	0	0	0	0	0	0	0	0	0	0	0	0	0	0	0	0	0	0	0	0	0	0	0	0	0	0	0	0	0	37.12	FALSE	FALSE	FALSE	179	0.009
ZNF273p.Thr162Pro	ZNF273	0.00875893179353907	0.00519858598461218	0	0.026276795380617	NA	NA	NA	NA	NA	NA	0.012615941567122936	0.009597850081581726	Pro	Thr	FALSE	NA	1	0	0	1	0	0	0	0	0	0	0	0	0	0	0	0	0	0	0	0	0	0	0	0	0	0	0	0	0	0	0	0	0	0	0	0	0	0	0	0	0	0	0	0	0	0	0	0	0	0	0	0	0	0	0	0	0	0	0	0	0	0	0	0	0	0	37.22	FALSE	FALSE	FALSE	179	0.009
ZNF280Cp.Gln598Pro	ZNF280C	0.00875893179353907	0.00519858598461218	0	0.026276795380617	NA	NA	NA	NA	NA	NA	0.012615941567122936	0.009597850081581726	Pro	Gln	FALSE	NA	1	0	0	1	0	0	0	0	0	0	0	0	0	0	0	0	0	0	0	0	0	0	0	0	0	0	0	0	0	0	0	0	0	0	0	0	0	0	0	0	0	0	0	0	0	0	0	0	0	0	0	0	0	0	0	0	0	0	0	0	0	0	0	0	0	0	37.93	FALSE	FALSE	FALSE	179	0.009
ZNF285p.Leu107Pro	ZNF285	0.00875893179353907	0.00519858598461218	0	0.026276795380617	NA	NA	NA	NA	NA	NA	0.012615941567122936	0.009597850081581726	Pro	Leu	FALSE	NA	1	0	0	1	0	0	0	0	0	0	0	0	0	0	0	0	0	0	0	0	0	0	0	0	0	0	0	0	0	0	0	0	0	0	0	0	0	0	0	0	0	0	0	0	0	0	0	0	0	0	0	0	0	0	0	0	0	0	0	0	0	0	0	0	0	0	36.25	FALSE	FALSE	FALSE	179	0.009
ZNF285p.Thr569Pro	ZNF285	0.00875893179353907	0.00519858598461218	0	0.026276795380617	NA	NA	NA	NA	NA	NA	0.012615941567122936	0.009597850081581726	Pro	Thr	FALSE	NA	1	0	0	1	0	0	0	0	0	0	0	0	0	0	0	0	0	0	0	0	0	0	0	0	0	0	0	0	0	0	0	0	0	0	0	0	0	0	0	0	0	0	0	0	0	0	0	0	0	0	0	0	0	0	0	0	0	0	0	0	0	0	0	0	0	0	36.72	FALSE	FALSE	FALSE	179	0.009
ZNF292p.Ala208Pro	ZNF292	0.00875893179353907	0.00519858598461218	0	0.026276795380617	NA	NA	NA	NA	NA	NA	0.012615941567122936	0.009597850081581726	Pro	Ala	FALSE	NA	1	0	0	1	0	0	0	0	0	0	0	0	0	0	0	0	0	0	0	0	0	0	0	0	0	0	0	0	0	0	0	0	0	0	0	0	0	0	0	0	0	0	0	0	0	0	0	0	0	0	0	0	0	0	0	0	0	0	0	0	0	0	0	0	0	0	36.07	FALSE	FALSE	FALSE	179	0.009
ZNF304p.Gln134Pro	ZNF304	0.00875893179353907	0.00519858598461218	0	0.026276795380617	NA	NA	NA	NA	NA	NA	0.012615941567122936	0.009597850081581726	Pro	Gln	FALSE	NA	1	0	0	1	0	0	0	0	0	0	0	0	0	0	0	0	0	0	0	0	0	0	0	0	0	0	0	0	0	0	0	0	0	0	0	0	0	0	0	0	0	0	0	0	0	0	0	0	0	0	0	0	0	0	0	0	0	0	0	0	0	0	0	0	0	0	37.03	FALSE	FALSE	FALSE	179	0.009
ZNF317p.Leu545Pro	ZNF317	0.00875893179353907	0.00519858598461218	0	0.026276795380617	NA	NA	NA	NA	NA	NA	0.012615941567122936	0.009597850081581726	Pro	Leu	FALSE	NA	1	0	0	1	0	0	0	0	0	0	0	0	0	0	0	0	0	0	0	0	0	0	0	0	0	0	0	0	0	0	0	0	0	0	0	0	0	0	0	0	0	0	0	0	0	0	0	0	0	0	0	0	0	0	0	0	0	0	0	0	0	0	0	0	0	0	36.62	FALSE	FALSE	FALSE	179	0.009
ZNF318p.Ser361Pro	ZNF318	0.00875893179353907	0.00519858598461218	0	0.026276795380617	NA	NA	NA	NA	NA	NA	0.012615941567122936	0.009597850081581726	Pro	Ser	FALSE	NA	1	0	0	1	0	0	0	0	0	0	0	0	0	0	0	0	0	0	0	0	0	0	0	0	0	0	0	0	0	0	0	0	0	0	0	0	0	0	0	0	0	0	0	0	0	0	0	0	0	0	0	0	0	0	0	0	0	0	0	0	0	0	0	0	0	0	36.71	FALSE	FALSE	FALSE	179	0.009
ZNF331p.Leu36Pro	ZNF331	0.00875893179353907	0.00519858598461218	0	0.026276795380617	NA	NA	NA	NA	NA	NA	0.012615941567122936	0.009597850081581726	Pro	Leu	FALSE	1	1	0	0	1	0	0	0	0	0	0	0	0	0	0	0	0	0	0	0	0	0	0	0	0	0	0	0	0	0	0	0	0	0	0	0	0	0	0	0	0	0	0	0	0	0	0	0	0	0	0	0	0	0	0	0	0	0	0	0	0	0	0	0	0	0	0	36.42	FALSE	FALSE	FALSE	179	0.009
ZNF331p.Ser49Pro	ZNF331	0.00875893179353907	0.00519858598461218	0	0.026276795380617	NA	NA	NA	NA	NA	NA	0.012615941567122936	0.009597850081581726	Pro	Ser	FALSE	1	1	0	0	1	0	0	0	0	0	0	0	0	0	0	0	0	0	0	0	0	0	0	0	0	0	0	0	0	0	0	0	0	0	0	0	0	0	0	0	0	0	0	0	0	0	0	0	0	0	0	0	0	0	0	0	0	0	0	0	0	0	0	0	0	0	0	37.07	FALSE	FALSE	FALSE	179	0.009
ZNF334p.Ser474Pro	ZNF334	0.00875893179353907	0.00519858598461218	0	0.026276795380617	NA	NA	NA	NA	NA	NA	0.012615941567122936	0.009597850081581726	Pro	Ser	FALSE	NA	1	0	0	1	0	0	0	0	0	0	0	0	0	0	0	0	0	0	0	0	0	0	0	0	0	0	0	0	0	0	0	0	0	0	0	0	0	0	0	0	0	0	0	0	0	0	0	0	0	0	0	0	0	0	0	0	0	0	0	0	0	0	0	0	0	0	36.51	FALSE	FALSE	FALSE	179	0.009
ZNF337p.Thr229Pro	ZNF337	0.00875893179353907	0.00519858598461218	0	0.026276795380617	NA	NA	NA	NA	NA	NA	0.012615941567122936	0.009597850081581726	Pro	Thr	FALSE	NA	1	0	0	1	0	0	0	0	0	0	0	0	0	0	0	0	0	0	0	0	0	0	0	0	0	0	0	0	0	0	0	0	0	0	0	0	0	0	0	0	0	0	0	0	0	0	0	0	0	0	0	0	0	0	0	0	0	0	0	0	0	0	0	0	0	0	36.91	FALSE	FALSE	FALSE	179	0.009
ZNF341p.Thr108Pro	ZNF341	0.00875893179353907	0.00519858598461218	0	0.026276795380617	NA	NA	NA	NA	NA	NA	0.012615941567122936	0.009597850081581726	Pro	Thr	FALSE	NA	1	0	0	1	0	0	0	0	0	0	0	0	0	0	0	0	0	0	0	0	0	0	0	0	0	0	0	0	0	0	0	0	0	0	0	0	0	0	0	0	0	0	0	0	0	0	0	0	0	0	0	0	0	0	0	0	0	0	0	0	0	0	0	0	0	0	36.4	FALSE	FALSE	FALSE	179	0.009
ZNF345p.Leu385Pro	ZNF345	0.00875893179353907	0.00519858598461218	0	0.026276795380617	NA	NA	NA	NA	NA	NA	0.012615941567122936	0.009597850081581726	Pro	Leu	FALSE	NA	1	0	0	1	0	0	0	0	0	0	0	0	0	0	0	0	0	0	0	0	0	0	0	0	0	0	0	0	0	0	0	0	0	0	0	0	0	0	0	0	0	0	0	0	0	0	0	0	0	0	0	0	0	0	0	0	0	0	0	0	0	0	0	0	0	0	36.47	FALSE	FALSE	FALSE	179	0.009
ZNF354Cp.Ser114Pro	ZNF354C	0.00875893179353907	0.00519858598461218	0	0.026276795380617	NA	NA	NA	NA	NA	NA	0.012615941567122936	0.009597850081581726	Pro	Ser	FALSE	NA	1	0	0	1	0	0	0	0	0	0	0	0	0	0	0	0	0	0	0	0	0	0	0	0	0	0	0	0	0	0	0	0	0	0	0	0	0	0	0	0	0	0	0	0	0	0	0	0	0	0	0	0	0	0	0	0	0	0	0	0	0	0	0	0	0	0	37.72	FALSE	FALSE	FALSE	179	0.009
ZNF358p.Ser370Pro	ZNF358	0.00875893179353907	0.00519858598461218	0	0.026276795380617	NA	NA	NA	NA	NA	NA	0.012615941567122936	0.009597850081581726	Pro	Ser	FALSE	NA	1	0	0	1	0	0	0	0	0	0	0	0	0	0	0	0	0	0	0	0	0	0	0	0	0	0	0	0	0	0	0	0	0	0	0	0	0	0	0	0	0	0	0	0	0	0	0	0	0	0	0	0	0	0	0	0	0	0	0	0	0	0	0	0	0	0	36.32	FALSE	FALSE	FALSE	179	0.009
ZNF362p.Ser160Pro	ZNF362	0.00875893179353907	0.00519858598461218	0	0.026276795380617	NA	NA	NA	NA	NA	NA	0.012615941567122936	0.009597850081581726	Pro	Ser	FALSE	NA	1	0	0	1	0	0	0	0	0	0	0	0	0	0	0	0	0	0	0	0	0	0	0	0	0	0	0	0	0	0	0	0	0	0	0	0	0	0	0	0	0	0	0	0	0	0	0	0	0	0	0	0	0	0	0	0	0	0	0	0	0	0	0	0	0	0	36.7	FALSE	FALSE	FALSE	179	0.009
ZNF37Ap.Ala481Pro	ZNF37A	0.00875893179353907	0.00519858598461218	0	0.026276795380617	NA	NA	NA	NA	NA	NA	0.012615941567122936	0.009597850081581726	Pro	Ala	FALSE	NA	1	0	0	1	0	0	0	0	0	0	0	0	0	0	0	0	0	0	0	0	0	0	0	0	0	0	0	0	0	0	0	0	0	0	0	0	0	0	0	0	0	0	0	0	0	0	0	0	0	0	0	0	0	0	0	0	0	0	0	0	0	0	0	0	0	0	37.35	FALSE	FALSE	FALSE	179	0.009
ZNF37Ap.Leu133Pro	ZNF37A	0.00875893179353907	0.00519858598461218	0	0.026276795380617	NA	NA	NA	NA	NA	NA	0.012615941567122936	0.009597850081581726	Pro	Leu	FALSE	NA	1	0	0	1	0	0	0	0	0	0	0	0	0	0	0	0	0	0	0	0	0	0	0	0	0	0	0	0	0	0	0	0	0	0	0	0	0	0	0	0	0	0	0	0	0	0	0	0	0	0	0	0	0	0	0	0	0	0	0	0	0	0	0	0	0	0	37.58	FALSE	FALSE	FALSE	179	0.009
ZNF37Ap.Ser284Pro	ZNF37A	0.00875893179353907	0.00519858598461218	0	0.026276795380617	NA	NA	NA	NA	NA	NA	0.012615941567122936	0.009597850081581726	Pro	Ser	FALSE	NA	1	0	0	1	0	0	0	0	0	0	0	0	0	0	0	0	0	0	0	0	0	0	0	0	0	0	0	0	0	0	0	0	0	0	0	0	0	0	0	0	0	0	0	0	0	0	0	0	0	0	0	0	0	0	0	0	0	0	0	0	0	0	0	0	0	0	36.82	FALSE	FALSE	FALSE	179	0.009
ZNF385Dp.Ala345Pro	ZNF385D	0.00875893179353907	0.00519858598461218	0	0.026276795380617	NA	NA	NA	NA	NA	NA	0.012615941567122936	0.009597850081581726	Pro	Ala	FALSE	NA	1	0	0	1	0	0	0	0	0	0	0	0	0	0	0	0	0	0	0	0	0	0	0	0	0	0	0	0	0	0	0	0	0	0	0	0	0	0	0	0	0	0	0	0	0	0	0	0	0	0	0	0	0	0	0	0	0	0	0	0	0	0	0	0	0	0	36.44	FALSE	FALSE	FALSE	179	0.009
ZNF398p.Leu269Pro	ZNF398	0.00875893179353907	0.00519858598461218	0	0.026276795380617	NA	NA	NA	NA	NA	NA	0.012615941567122936	0.009597850081581726	Pro	Leu	FALSE	NA	1	0	0	1	0	0	0	0	0	0	0	0	0	0	0	0	0	0	0	0	0	0	0	0	0	0	0	0	0	0	0	0	0	0	0	0	0	0	0	0	0	0	0	0	0	0	0	0	0	0	0	0	0	0	0	0	0	0	0	0	0	0	0	0	0	0	37.34	FALSE	FALSE	FALSE	179	0.009
ZNF407p.Leu857Pro	ZNF407	0.00875893179353907	0.00519858598461218	0	0.026276795380617	NA	NA	NA	NA	NA	NA	0.012615941567122936	0.009597850081581726	Pro	Leu	FALSE	NA	1	0	0	1	0	0	0	0	0	0	0	0	0	0	0	0	0	0	0	0	0	0	0	0	0	0	0	0	0	0	0	0	0	0	0	0	0	0	0	0	0	0	0	0	0	0	0	0	0	0	0	0	0	0	0	0	0	0	0	0	0	0	0	0	0	0	36.57	FALSE	FALSE	FALSE	179	0.009
ZNF407p.Ser1080Pro	ZNF407	0.00875893179353907	0.00519858598461218	0	0.026276795380617	NA	NA	NA	NA	NA	NA	0.012615941567122936	0.009597850081581726	Pro	Ser	FALSE	NA	1	0	0	1	0	0	0	0	0	0	0	0	0	0	0	0	0	0	0	0	0	0	0	0	0	0	0	0	0	0	0	0	0	0	0	0	0	0	0	0	0	0	0	0	0	0	0	0	0	0	0	0	0	0	0	0	0	0	0	0	0	0	0	0	0	0	36.68	FALSE	FALSE	FALSE	179	0.009
ZNF415p.Gln375Pro	ZNF415	0.00875893179353907	0.00519858598461218	0	0.026276795380617	NA	NA	NA	NA	NA	NA	0.012615941567122936	0.009597850081581726	Pro	Gln	FALSE	NA	1	0	0	1	0	0	0	0	0	0	0	0	0	0	0	0	0	0	0	0	0	0	0	0	0	0	0	0	0	0	0	0	0	0	0	0	0	0	0	0	0	0	0	0	0	0	0	0	0	0	0	0	0	0	0	0	0	0	0	0	0	0	0	0	0	0	36.02	FALSE	FALSE	FALSE	179	0.009
ZNF416p.Leu509Pro	ZNF416	0.00875893179353907	0.00519858598461218	0	0.026276795380617	NA	NA	NA	NA	NA	NA	0.012615941567122936	0.009597850081581726	Pro	Leu	FALSE	NA	1	0	0	1	0	0	0	0	0	0	0	0	0	0	0	0	0	0	0	0	0	0	0	0	0	0	0	0	0	0	0	0	0	0	0	0	0	0	0	0	0	0	0	0	0	0	0	0	0	0	0	0	0	0	0	0	0	0	0	0	0	0	0	0	0	0	36.87	FALSE	FALSE	FALSE	179	0.009
ZNF418p.Leu109Pro	ZNF418	0.00875893179353907	0.00519858598461218	0	0.026276795380617	NA	NA	NA	NA	NA	NA	0.012615941567122936	0.009597850081581726	Pro	Leu	FALSE	NA	1	0	0	1	0	0	0	0	0	0	0	0	0	0	0	0	0	0	0	0	0	0	0	0	0	0	0	0	0	0	0	0	0	0	0	0	0	0	0	0	0	0	0	0	0	0	0	0	0	0	0	0	0	0	0	0	0	0	0	0	0	0	0	0	0	0	37.63	FALSE	FALSE	FALSE	179	0.009
ZNF420p.Gln492Pro	ZNF420	0.00875893179353907	0.00519858598461218	0	0.026276795380617	NA	NA	NA	NA	NA	NA	0.012615941567122936	0.009597850081581726	Pro	Gln	FALSE	NA	1	0	0	1	0	0	0	0	0	0	0	0	0	0	0	0	0	0	0	0	0	0	0	0	0	0	0	0	0	0	0	0	0	0	0	0	0	0	0	0	0	0	0	0	0	0	0	0	0	0	0	0	0	0	0	0	0	0	0	0	0	0	0	0	0	0	36.19	FALSE	FALSE	FALSE	179	0.009
ZNF420p.Thr455Pro	ZNF420	0.00875893179353907	0.00519858598461218	0	0.026276795380617	NA	NA	NA	NA	NA	NA	0.012615941567122936	0.009597850081581726	Pro	Thr	FALSE	NA	1	0	0	1	0	0	0	0	0	0	0	0	0	0	0	0	0	0	0	0	0	0	0	0	0	0	0	0	0	0	0	0	0	0	0	0	0	0	0	0	0	0	0	0	0	0	0	0	0	0	0	0	0	0	0	0	0	0	0	0	0	0	0	0	0	0	37.08	FALSE	FALSE	FALSE	179	0.009
ZNF423p.Ser1053Pro	ZNF423	0.00875893179353907	0.00519858598461218	0	0.026276795380617	NA	NA	NA	NA	NA	NA	0.012615941567122936	0.009597850081581726	Pro	Ser	FALSE	NA	1	0	0	1	0	0	0	0	0	0	0	0	0	0	0	0	0	0	0	0	0	0	0	0	0	0	0	0	0	0	0	0	0	0	0	0	0	0	0	0	0	0	0	0	0	0	0	0	0	0	0	0	0	0	0	0	0	0	0	0	0	0	0	0	0	0	37.22	FALSE	FALSE	FALSE	179	0.009
ZNF429p.Leu328Pro	ZNF429	0.00875893179353907	0.00519858598461218	0	0.026276795380617	NA	NA	NA	NA	NA	NA	0.012615941567122936	0.009597850081581726	Pro	Leu	FALSE	2	1	0	0	1	0	0	0	0	0	0	0	0	0	0	0	0	0	0	0	0	0	0	0	0	0	0	0	0	0	0	0	0	0	0	0	0	0	0	0	0	0	0	0	0	0	0	0	0	0	0	0	0	0	0	0	0	0	0	0	0	0	0	0	0	0	0	36.54	FALSE	FALSE	FALSE	179	0.009
ZNF438p.Gln747Pro	ZNF438	0.00875893179353907	0.00519858598461218	0	0.026276795380617	NA	NA	NA	NA	NA	NA	0.012615941567122936	0.009597850081581726	Pro	Gln	FALSE	NA	1	0	0	1	0	0	0	0	0	0	0	0	0	0	0	0	0	0	0	0	0	0	0	0	0	0	0	0	0	0	0	0	0	0	0	0	0	0	0	0	0	0	0	0	0	0	0	0	0	0	0	0	0	0	0	0	0	0	0	0	0	0	0	0	0	0	35.92	FALSE	FALSE	FALSE	179	0.009
ZNF441p.His164Pro	ZNF441	0.00875893179353907	0.00519858598461218	0	0.026276795380617	NA	NA	NA	NA	NA	NA	0.012615941567122936	0.009597850081581726	Pro	His	FALSE	NA	1	0	0	1	0	0	0	0	0	0	0	0	0	0	0	0	0	0	0	0	0	0	0	0	0	0	0	0	0	0	0	0	0	0	0	0	0	0	0	0	0	0	0	0	0	0	0	0	0	0	0	0	0	0	0	0	0	0	0	0	0	0	0	0	0	0	36.99	FALSE	FALSE	FALSE	179	0.009
ZNF441p.Ser230Pro	ZNF441	0.00875893179353907	0.00519858598461218	0	0.026276795380617	NA	NA	NA	NA	NA	NA	0.012615941567122936	0.009597850081581726	Pro	Ser	FALSE	NA	1	0	0	1	0	0	0	0	0	0	0	0	0	0	0	0	0	0	0	0	0	0	0	0	0	0	0	0	0	0	0	0	0	0	0	0	0	0	0	0	0	0	0	0	0	0	0	0	0	0	0	0	0	0	0	0	0	0	0	0	0	0	0	0	0	0	37.01	FALSE	FALSE	FALSE	179	0.009
ZNF445p.Leu161Pro	ZNF445	0.00875893179353907	0.00519858598461218	0	0.026276795380617	NA	NA	NA	NA	NA	NA	0.012615941567122936	0.009597850081581726	Pro	Leu	FALSE	NA	1	0	0	1	0	0	0	0	0	0	0	0	0	0	0	0	0	0	0	0	0	0	0	0	0	0	0	0	0	0	0	0	0	0	0	0	0	0	0	0	0	0	0	0	0	0	0	0	0	0	0	0	0	0	0	0	0	0	0	0	0	0	0	0	0	0	36.93	FALSE	FALSE	FALSE	179	0.009
ZNF461p.Leu555Pro	ZNF461	0.00875893179353907	0.00519858598461218	0	0.026276795380617	NA	NA	NA	NA	NA	NA	0.012615941567122936	0.009597850081581726	Pro	Leu	FALSE	NA	1	0	0	1	0	0	0	0	0	0	0	0	0	0	0	0	0	0	0	0	0	0	0	0	0	0	0	0	0	0	0	0	0	0	0	0	0	0	0	0	0	0	0	0	0	0	0	0	0	0	0	0	0	0	0	0	0	0	0	0	0	0	0	0	0	0	37.81	FALSE	FALSE	FALSE	179	0.009
ZNF462p.Leu1615Pro	ZNF462	0.00875893179353907	0.00519858598461218	0	0.026276795380617	NA	NA	NA	NA	NA	NA	0.012615941567122936	0.009597850081581726	Pro	Leu	FALSE	NA	1	0	0	1	0	0	0	0	0	0	0	0	0	0	0	0	0	0	0	0	0	0	0	0	0	0	0	0	0	0	0	0	0	0	0	0	0	0	0	0	0	0	0	0	0	0	0	0	0	0	0	0	0	0	0	0	0	0	0	0	0	0	0	0	0	0	36.62	FALSE	FALSE	FALSE	179	0.009
ZNF469p.Gln2021Pro	ZNF469	0.00875893179353907	0.00519858598461218	0	0.026276795380617	NA	NA	NA	NA	NA	NA	0.012615941567122936	0.009597850081581726	Pro	Gln	FALSE	NA	1	0	0	1	0	0	0	0	0	0	0	0	0	0	0	0	0	0	0	0	0	0	0	0	0	0	0	0	0	0	0	0	0	0	0	0	0	0	0	0	0	0	0	0	0	0	0	0	0	0	0	0	0	0	0	0	0	0	0	0	0	0	0	0	0	0	36.92	FALSE	FALSE	FALSE	179	0.009
ZNF470p.Arg385Pro	ZNF470	0.00875893179353907	0.00519858598461218	0	0.026276795380617	NA	NA	NA	NA	NA	NA	0.012615941567122936	0.009597850081581726	Pro	Arg	FALSE	NA	1	0	0	1	0	0	0	0	0	0	0	0	0	0	0	0	0	0	0	0	0	0	0	0	0	0	0	0	0	0	0	0	0	0	0	0	0	0	0	0	0	0	0	0	0	0	0	0	0	0	0	0	0	0	0	0	0	0	0	0	0	0	0	0	0	0	36.83	FALSE	FALSE	FALSE	179	0.009
ZNF470p.Ser19Pro	ZNF470	0.00875893179353907	0.00519858598461218	0	0.026276795380617	NA	NA	NA	NA	NA	NA	0.012615941567122936	0.009597850081581726	Pro	Ser	FALSE	NA	1	0	0	1	0	0	0	0	0	0	0	0	0	0	0	0	0	0	0	0	0	0	0	0	0	0	0	0	0	0	0	0	0	0	0	0	0	0	0	0	0	0	0	0	0	0	0	0	0	0	0	0	0	0	0	0	0	0	0	0	0	0	0	0	0	0	37.77	FALSE	FALSE	FALSE	179	0.009
ZNF470p.Thr24Pro	ZNF470	0.00875893179353907	0.00519858598461218	0	0.026276795380617	NA	NA	NA	NA	NA	NA	0.012615941567122936	0.009597850081581726	Pro	Thr	FALSE	NA	1	0	0	1	0	0	0	0	0	0	0	0	0	0	0	0	0	0	0	0	0	0	0	0	0	0	0	0	0	0	0	0	0	0	0	0	0	0	0	0	0	0	0	0	0	0	0	0	0	0	0	0	0	0	0	0	0	0	0	0	0	0	0	0	0	0	36.52	FALSE	FALSE	FALSE	179	0.009
ZNF473p.Thr16Pro	ZNF473	0.00875893179353907	0.00519858598461218	0	0.026276795380617	NA	NA	NA	NA	NA	NA	0.012615941567122936	0.009597850081581726	Pro	Thr	FALSE	NA	1	0	0	1	0	0	0	0	0	0	0	0	0	0	0	0	0	0	0	0	0	0	0	0	0	0	0	0	0	0	0	0	0	0	0	0	0	0	0	0	0	0	0	0	0	0	0	0	0	0	0	0	0	0	0	0	0	0	0	0	0	0	0	0	0	0	36.35	FALSE	FALSE	FALSE	179	0.009
ZNF473p.Thr840Pro	ZNF473	0.00875893179353907	0.00519858598461218	0	0.026276795380617	NA	NA	NA	NA	NA	NA	0.012615941567122936	0.009597850081581726	Pro	Thr	FALSE	NA	1	0	0	1	0	0	0	0	0	0	0	0	0	0	0	0	0	0	0	0	0	0	0	0	0	0	0	0	0	0	0	0	0	0	0	0	0	0	0	0	0	0	0	0	0	0	0	0	0	0	0	0	0	0	0	0	0	0	0	0	0	0	0	0	0	0	36.64	FALSE	FALSE	FALSE	179	0.009
ZNF479p.Thr230Pro	ZNF479	0.00875893179353907	0.00519858598461218	0	0.026276795380617	NA	NA	NA	NA	NA	NA	0.012615941567122936	0.009597850081581726	Pro	Thr	FALSE	2	1	0	0	1	0	0	0	0	0	0	0	0	0	0	0	0	0	0	0	0	0	0	0	0	0	0	0	0	0	0	0	0	0	0	0	0	0	0	0	0	0	0	0	0	0	0	0	0	0	0	0	0	0	0	0	0	0	0	0	0	0	0	0	0	0	0	37.37	FALSE	FALSE	FALSE	179	0.009
ZNF483p.Thr410Pro	ZNF483	0.00875893179353907	0.00519858598461218	0	0.026276795380617	NA	NA	NA	NA	NA	NA	0.012615941567122936	0.009597850081581726	Pro	Thr	FALSE	NA	1	0	0	1	0	0	0	0	0	0	0	0	0	0	0	0	0	0	0	0	0	0	0	0	0	0	0	0	0	0	0	0	0	0	0	0	0	0	0	0	0	0	0	0	0	0	0	0	0	0	0	0	0	0	0	0	0	0	0	0	0	0	0	0	0	0	37.12	FALSE	FALSE	FALSE	179	0.009
ZNF486p.Leu72Pro	ZNF486	0.00875893179353907	0.00519858598461218	0	0.026276795380617	NA	NA	NA	NA	NA	NA	0.012615941567122936	0.009597850081581726	Pro	Leu	FALSE	NA	1	0	0	1	0	0	0	0	0	0	0	0	0	0	0	0	0	0	0	0	0	0	0	0	0	0	0	0	0	0	0	0	0	0	0	0	0	0	0	0	0	0	0	0	0	0	0	0	0	0	0	0	0	0	0	0	0	0	0	0	0	0	0	0	0	0	36.94	FALSE	FALSE	FALSE	179	0.009
ZNF488p.Thr232Pro	ZNF488	0.00875893179353907	0.00519858598461218	0	0.026276795380617	NA	NA	NA	NA	NA	NA	0.012615941567122936	0.009597850081581726	Pro	Thr	FALSE	NA	1	0	0	1	0	0	0	0	0	0	0	0	0	0	0	0	0	0	0	0	0	0	0	0	0	0	0	0	0	0	0	0	0	0	0	0	0	0	0	0	0	0	0	0	0	0	0	0	0	0	0	0	0	0	0	0	0	0	0	0	0	0	0	0	0	0	37	FALSE	FALSE	FALSE	179	0.009
ZNF492p.His443Pro	ZNF492	0.00875893179353907	0.00519858598461218	0	0.026276795380617	NA	NA	NA	NA	NA	NA	0.012615941567122936	0.009597850081581726	Pro	His	FALSE	NA	1	0	0	1	0	0	0	0	0	0	0	0	0	0	0	0	0	0	0	0	0	0	0	0	0	0	0	0	0	0	0	0	0	0	0	0	0	0	0	0	0	0	0	0	0	0	0	0	0	0	0	0	0	0	0	0	0	0	0	0	0	0	0	0	0	0	36.29	FALSE	FALSE	FALSE	179	0.009
ZNF492p.Leu404Pro	ZNF492	0.00875893179353907	0.00519858598461218	0	0.026276795380617	NA	NA	NA	NA	NA	NA	0.012615941567122936	0.009597850081581726	Pro	Leu	FALSE	NA	1	0	0	1	0	0	0	0	0	0	0	0	0	0	0	0	0	0	0	0	0	0	0	0	0	0	0	0	0	0	0	0	0	0	0	0	0	0	0	0	0	0	0	0	0	0	0	0	0	0	0	0	0	0	0	0	0	0	0	0	0	0	0	0	0	0	37.33	FALSE	FALSE	FALSE	179	0.009
ZNF493p.His405Pro	ZNF493	0.00875893179353907	0.00519858598461218	0	0.026276795380617	NA	NA	NA	NA	NA	NA	0.012615941567122936	0.009597850081581726	Pro	His	FALSE	NA	1	0	0	1	0	0	0	0	0	0	0	0	0	0	0	0	0	0	0	0	0	0	0	0	0	0	0	0	0	0	0	0	0	0	0	0	0	0	0	0	0	0	0	0	0	0	0	0	0	0	0	0	0	0	0	0	0	0	0	0	0	0	0	0	0	0	37.72	FALSE	FALSE	FALSE	179	0.009
ZNF493p.Thr587Pro	ZNF493	0.00875893179353907	0.00519858598461218	0	0.026276795380617	NA	NA	NA	NA	NA	NA	0.012615941567122936	0.009597850081581726	Pro	Thr	FALSE	NA	1	0	0	1	0	0	0	0	0	0	0	0	0	0	0	0	0	0	0	0	0	0	0	0	0	0	0	0	0	0	0	0	0	0	0	0	0	0	0	0	0	0	0	0	0	0	0	0	0	0	0	0	0	0	0	0	0	0	0	0	0	0	0	0	0	0	36.53	FALSE	FALSE	FALSE	179	0.009
ZNF501p.Leu177Pro	ZNF501	0.00875893179353907	0.00519858598461218	0	0.026276795380617	NA	NA	NA	NA	NA	NA	0.012615941567122936	0.009597850081581726	Pro	Leu	FALSE	NA	1	0	0	1	0	0	0	0	0	0	0	0	0	0	0	0	0	0	0	0	0	0	0	0	0	0	0	0	0	0	0	0	0	0	0	0	0	0	0	0	0	0	0	0	0	0	0	0	0	0	0	0	0	0	0	0	0	0	0	0	0	0	0	0	0	0	36.33	FALSE	FALSE	FALSE	179	0.009
ZNF503p.Ser321Pro	ZNF503	0.00875893179353907	0.00519858598461218	0	0.026276795380617	NA	NA	NA	NA	NA	NA	0.012615941567122936	0.009597850081581726	Pro	Ser	FALSE	NA	1	0	0	1	0	0	0	0	0	0	0	0	0	0	0	0	0	0	0	0	0	0	0	0	0	0	0	0	0	0	0	0	0	0	0	0	0	0	0	0	0	0	0	0	0	0	0	0	0	0	0	0	0	0	0	0	0	0	0	0	0	0	0	0	0	0	36.35	FALSE	FALSE	FALSE	179	0.009
ZNF512Bp.Leu526Pro	ZNF512B	0.00875893179353907	0.00519858598461218	0	0.026276795380617	NA	NA	NA	NA	NA	NA	0.012615941567122936	0.009597850081581726	Pro	Leu	FALSE	NA	1	0	0	1	0	0	0	0	0	0	0	0	0	0	0	0	0	0	0	0	0	0	0	0	0	0	0	0	0	0	0	0	0	0	0	0	0	0	0	0	0	0	0	0	0	0	0	0	0	0	0	0	0	0	0	0	0	0	0	0	0	0	0	0	0	0	37.04	FALSE	FALSE	FALSE	179	0.009
ZNF513p.Leu84Pro	ZNF513	0.00875893179353907	0.00519858598461218	0	0.026276795380617	NA	NA	NA	NA	NA	NA	0.012615941567122936	0.009597850081581726	Pro	Leu	FALSE	NA	1	0	0	1	0	0	0	0	0	0	0	0	0	0	0	0	0	0	0	0	0	0	0	0	0	0	0	0	0	0	0	0	0	0	0	0	0	0	0	0	0	0	0	0	0	0	0	0	0	0	0	0	0	0	0	0	0	0	0	0	0	0	0	0	0	0	35.95	FALSE	FALSE	FALSE	179	0.009
ZNF518Bp.Leu992Pro	ZNF518B	0.00875893179353907	0.00519858598461218	0	0.026276795380617	NA	NA	NA	NA	NA	NA	0.012615941567122936	0.009597850081581726	Pro	Leu	FALSE	NA	1	0	0	1	0	0	0	0	0	0	0	0	0	0	0	0	0	0	0	0	0	0	0	0	0	0	0	0	0	0	0	0	0	0	0	0	0	0	0	0	0	0	0	0	0	0	0	0	0	0	0	0	0	0	0	0	0	0	0	0	0	0	0	0	0	0	35.980000000000004	FALSE	FALSE	FALSE	179	0.009
ZNF521p.Leu1071Pro	ZNF521	0.00875893179353907	0.00519858598461218	0	0.026276795380617	NA	NA	NA	NA	NA	NA	0.012615941567122936	0.009597850081581726	Pro	Leu	FALSE	1	1	0	0	1	0	0	0	0	0	0	0	0	0	0	0	0	0	0	0	0	0	0	0	0	0	0	0	0	0	0	0	0	0	0	0	0	0	0	0	0	0	0	0	0	0	0	0	0	0	0	0	0	0	0	0	0	0	0	0	0	0	0	0	0	0	0	36.62	FALSE	FALSE	FALSE	179	0.009
ZNF525p.Leu370Pro	ZNF525	0.00875893179353907	0.00519858598461218	0	0.026276795380617	NA	NA	NA	NA	NA	NA	0.012615941567122936	0.009597850081581726	Pro	Leu	FALSE	NA	1	0	0	1	0	0	0	0	0	0	0	0	0	0	0	0	0	0	0	0	0	0	0	0	0	0	0	0	0	0	0	0	0	0	0	0	0	0	0	0	0	0	0	0	0	0	0	0	0	0	0	0	0	0	0	0	0	0	0	0	0	0	0	0	0	0	36.17	FALSE	FALSE	FALSE	179	0.009
ZNF526p.Gln651Pro	ZNF526	0.00875893179353907	0.00519858598461218	0	0.026276795380617	NA	NA	NA	NA	NA	NA	0.012615941567122936	0.009597850081581726	Pro	Gln	FALSE	NA	1	0	0	1	0	0	0	0	0	0	0	0	0	0	0	0	0	0	0	0	0	0	0	0	0	0	0	0	0	0	0	0	0	0	0	0	0	0	0	0	0	0	0	0	0	0	0	0	0	0	0	0	0	0	0	0	0	0	0	0	0	0	0	0	0	0	37.48	FALSE	FALSE	FALSE	179	0.009
ZNF526p.Ser638Pro	ZNF526	0.00875893179353907	0.00519858598461218	0	0.026276795380617	NA	NA	NA	NA	NA	NA	0.012615941567122936	0.009597850081581726	Pro	Ser	FALSE	NA	1	0	0	1	0	0	0	0	0	0	0	0	0	0	0	0	0	0	0	0	0	0	0	0	0	0	0	0	0	0	0	0	0	0	0	0	0	0	0	0	0	0	0	0	0	0	0	0	0	0	0	0	0	0	0	0	0	0	0	0	0	0	0	0	0	0	37.33	FALSE	FALSE	FALSE	179	0.009
ZNF527p.Ser168Pro	ZNF527	0.00875893179353907	0.00519858598461218	0	0.026276795380617	NA	NA	NA	NA	NA	NA	0.012615941567122936	0.009597850081581726	Pro	Ser	FALSE	NA	1	0	0	1	0	0	0	0	0	0	0	0	0	0	0	0	0	0	0	0	0	0	0	0	0	0	0	0	0	0	0	0	0	0	0	0	0	0	0	0	0	0	0	0	0	0	0	0	0	0	0	0	0	0	0	0	0	0	0	0	0	0	0	0	0	0	36.68	FALSE	FALSE	FALSE	179	0.009
ZNF530p.Leu44Pro	ZNF530	0.00875893179353907	0.00519858598461218	0	0.026276795380617	NA	NA	NA	NA	NA	NA	0.012615941567122936	0.009597850081581726	Pro	Leu	FALSE	NA	1	0	0	1	0	0	0	0	0	0	0	0	0	0	0	0	0	0	0	0	0	0	0	0	0	0	0	0	0	0	0	0	0	0	0	0	0	0	0	0	0	0	0	0	0	0	0	0	0	0	0	0	0	0	0	0	0	0	0	0	0	0	0	0	0	0	36.57	FALSE	FALSE	FALSE	179	0.009
ZNF532p.Leu540Pro	ZNF532	0.00875893179353907	0.00519858598461218	0	0.026276795380617	NA	NA	NA	NA	NA	NA	0.012615941567122936	0.009597850081581726	Pro	Leu	FALSE	NA	1	0	0	1	0	0	0	0	0	0	0	0	0	0	0	0	0	0	0	0	0	0	0	0	0	0	0	0	0	0	0	0	0	0	0	0	0	0	0	0	0	0	0	0	0	0	0	0	0	0	0	0	0	0	0	0	0	0	0	0	0	0	0	0	0	0	36.63	FALSE	FALSE	FALSE	179	0.009
ZNF532p.Ser265Pro	ZNF532	0.00875893179353907	0.00519858598461218	0	0.026276795380617	NA	NA	NA	NA	NA	NA	0.012615941567122936	0.009597850081581726	Pro	Ser	FALSE	NA	1	0	0	1	0	0	0	0	0	0	0	0	0	0	0	0	0	0	0	0	0	0	0	0	0	0	0	0	0	0	0	0	0	0	0	0	0	0	0	0	0	0	0	0	0	0	0	0	0	0	0	0	0	0	0	0	0	0	0	0	0	0	0	0	0	0	36.7	FALSE	FALSE	FALSE	179	0.009
ZNF532p.Ser388Pro	ZNF532	0.00875893179353907	0.00519858598461218	0	0.026276795380617	NA	NA	NA	NA	NA	NA	0.012615941567122936	0.009597850081581726	Pro	Ser	FALSE	NA	1	0	0	1	0	0	0	0	0	0	0	0	0	0	0	0	0	0	0	0	0	0	0	0	0	0	0	0	0	0	0	0	0	0	0	0	0	0	0	0	0	0	0	0	0	0	0	0	0	0	0	0	0	0	0	0	0	0	0	0	0	0	0	0	0	0	36.06	FALSE	FALSE	FALSE	179	0.009
ZNF536p.Gln1232Pro	ZNF536	0.00875893179353907	0.00519858598461218	0	0.026276795380617	NA	NA	NA	NA	NA	NA	0.012615941567122936	0.009597850081581726	Pro	Gln	FALSE	NA	1	0	0	1	0	0	0	0	0	0	0	0	0	0	0	0	0	0	0	0	0	0	0	0	0	0	0	0	0	0	0	0	0	0	0	0	0	0	0	0	0	0	0	0	0	0	0	0	0	0	0	0	0	0	0	0	0	0	0	0	0	0	0	0	0	0	35.800000000000004	FALSE	FALSE	FALSE	179	0.009
ZNF536p.Leu1018Pro	ZNF536	0.00875893179353907	0.00519858598461218	0	0.026276795380617	NA	NA	NA	NA	NA	NA	0.012615941567122936	0.009597850081581726	Pro	Leu	FALSE	NA	1	0	0	1	0	0	0	0	0	0	0	0	0	0	0	0	0	0	0	0	0	0	0	0	0	0	0	0	0	0	0	0	0	0	0	0	0	0	0	0	0	0	0	0	0	0	0	0	0	0	0	0	0	0	0	0	0	0	0	0	0	0	0	0	0	0	36.61	FALSE	FALSE	FALSE	179	0.009
ZNF543p.Ser408Pro	ZNF543	0.00875893179353907	0.00519858598461218	0	0.026276795380617	NA	NA	NA	NA	NA	NA	0.012615941567122936	0.009597850081581726	Pro	Ser	FALSE	NA	1	0	0	1	0	0	0	0	0	0	0	0	0	0	0	0	0	0	0	0	0	0	0	0	0	0	0	0	0	0	0	0	0	0	0	0	0	0	0	0	0	0	0	0	0	0	0	0	0	0	0	0	0	0	0	0	0	0	0	0	0	0	0	0	0	0	36.49	FALSE	FALSE	FALSE	179	0.009
ZNF544p.Leu173Pro	ZNF544	0.00875893179353907	0.00519858598461218	0	0.026276795380617	NA	NA	NA	NA	NA	NA	0.012615941567122936	0.009597850081581726	Pro	Leu	FALSE	NA	1	0	0	1	0	0	0	0	0	0	0	0	0	0	0	0	0	0	0	0	0	0	0	0	0	0	0	0	0	0	0	0	0	0	0	0	0	0	0	0	0	0	0	0	0	0	0	0	0	0	0	0	0	0	0	0	0	0	0	0	0	0	0	0	0	0	36.67	FALSE	FALSE	FALSE	179	0.009
ZNF546p.Leu344Pro	ZNF546	0.00875893179353907	0.00519858598461218	0	0.026276795380617	NA	NA	NA	NA	NA	NA	0.012615941567122936	0.009597850081581726	Pro	Leu	FALSE	NA	1	0	0	1	0	0	0	0	0	0	0	0	0	0	0	0	0	0	0	0	0	0	0	0	0	0	0	0	0	0	0	0	0	0	0	0	0	0	0	0	0	0	0	0	0	0	0	0	0	0	0	0	0	0	0	0	0	0	0	0	0	0	0	0	0	0	36.94	FALSE	FALSE	FALSE	179	0.009
ZNF555p.His586Pro	ZNF555	0.00875893179353907	0.00519858598461218	0	0.026276795380617	NA	NA	NA	NA	NA	NA	0.012615941567122936	0.009597850081581726	Pro	His	FALSE	NA	1	0	0	1	0	0	0	0	0	0	0	0	0	0	0	0	0	0	0	0	0	0	0	0	0	0	0	0	0	0	0	0	0	0	0	0	0	0	0	0	0	0	0	0	0	0	0	0	0	0	0	0	0	0	0	0	0	0	0	0	0	0	0	0	0	0	36.76	FALSE	FALSE	FALSE	179	0.009
ZNF569p.Ser675Pro	ZNF569	0.00875893179353907	0.00519858598461218	0	0.026276795380617	NA	NA	NA	NA	NA	NA	0.012615941567122936	0.009597850081581726	Pro	Ser	FALSE	NA	1	0	0	1	0	0	0	0	0	0	0	0	0	0	0	0	0	0	0	0	0	0	0	0	0	0	0	0	0	0	0	0	0	0	0	0	0	0	0	0	0	0	0	0	0	0	0	0	0	0	0	0	0	0	0	0	0	0	0	0	0	0	0	0	0	0	36.93	FALSE	FALSE	FALSE	179	0.009
ZNF577p.Leu313Pro	ZNF577	0.00875893179353907	0.00519858598461218	0	0.026276795380617	NA	NA	NA	NA	NA	NA	0.012615941567122936	0.009597850081581726	Pro	Leu	FALSE	NA	1	0	0	1	0	0	0	0	0	0	0	0	0	0	0	0	0	0	0	0	0	0	0	0	0	0	0	0	0	0	0	0	0	0	0	0	0	0	0	0	0	0	0	0	0	0	0	0	0	0	0	0	0	0	0	0	0	0	0	0	0	0	0	0	0	0	37.44	FALSE	FALSE	FALSE	179	0.009
ZNF583p.Thr549Pro	ZNF583	0.00875893179353907	0.00519858598461218	0	0.026276795380617	NA	NA	NA	NA	NA	NA	0.012615941567122936	0.009597850081581726	Pro	Thr	FALSE	NA	1	0	0	1	0	0	0	0	0	0	0	0	0	0	0	0	0	0	0	0	0	0	0	0	0	0	0	0	0	0	0	0	0	0	0	0	0	0	0	0	0	0	0	0	0	0	0	0	0	0	0	0	0	0	0	0	0	0	0	0	0	0	0	0	0	0	36.43	FALSE	FALSE	FALSE	179	0.009
ZNF585Ap.Ser676Pro	ZNF585A	0.00875893179353907	0.00519858598461218	0	0.026276795380617	NA	NA	NA	NA	NA	NA	0.012615941567122936	0.009597850081581726	Pro	Ser	FALSE	NA	1	0	0	1	0	0	0	0	0	0	0	0	0	0	0	0	0	0	0	0	0	0	0	0	0	0	0	0	0	0	0	0	0	0	0	0	0	0	0	0	0	0	0	0	0	0	0	0	0	0	0	0	0	0	0	0	0	0	0	0	0	0	0	0	0	0	36.59	FALSE	FALSE	FALSE	179	0.009
ZNF585Bp.Ser354Pro	ZNF585B	0.00875893179353907	0.00519858598461218	0	0.026276795380617	NA	NA	NA	NA	NA	NA	0.012615941567122936	0.009597850081581726	Pro	Ser	FALSE	NA	1	0	0	1	0	0	0	0	0	0	0	0	0	0	0	0	0	0	0	0	0	0	0	0	0	0	0	0	0	0	0	0	0	0	0	0	0	0	0	0	0	0	0	0	0	0	0	0	0	0	0	0	0	0	0	0	0	0	0	0	0	0	0	0	0	0	37.45	FALSE	FALSE	FALSE	179	0.009
ZNF592p.Leu395Pro	ZNF592	0.00875893179353907	0.00519858598461218	0	0.026276795380617	NA	NA	NA	NA	NA	NA	0.012615941567122936	0.009597850081581726	Pro	Leu	FALSE	NA	1	0	0	1	0	0	0	0	0	0	0	0	0	0	0	0	0	0	0	0	0	0	0	0	0	0	0	0	0	0	0	0	0	0	0	0	0	0	0	0	0	0	0	0	0	0	0	0	0	0	0	0	0	0	0	0	0	0	0	0	0	0	0	0	0	0	37.01	FALSE	FALSE	FALSE	179	0.009
ZNF596p.Thr203Pro	ZNF596	0.00875893179353907	0.00519858598461218	0	0.026276795380617	NA	NA	NA	NA	NA	NA	0.012615941567122936	0.009597850081581726	Pro	Thr	FALSE	NA	1	0	0	1	0	0	0	0	0	0	0	0	0	0	0	0	0	0	0	0	0	0	0	0	0	0	0	0	0	0	0	0	0	0	0	0	0	0	0	0	0	0	0	0	0	0	0	0	0	0	0	0	0	0	0	0	0	0	0	0	0	0	0	0	0	0	36.32	FALSE	FALSE	FALSE	179	0.009
ZNF597p.Thr349Pro	ZNF597	0.00875893179353907	0.00519858598461218	0	0.026276795380617	NA	NA	NA	NA	NA	NA	0.012615941567122936	0.009597850081581726	Pro	Thr	FALSE	NA	1	0	0	1	0	0	0	0	0	0	0	0	0	0	0	0	0	0	0	0	0	0	0	0	0	0	0	0	0	0	0	0	0	0	0	0	0	0	0	0	0	0	0	0	0	0	0	0	0	0	0	0	0	0	0	0	0	0	0	0	0	0	0	0	0	0	37.16	FALSE	FALSE	FALSE	179	0.009
ZNF600p.Ser539Pro	ZNF600	0.00875893179353907	0.00519858598461218	0	0.026276795380617	NA	NA	NA	NA	NA	NA	0.012615941567122936	0.009597850081581726	Pro	Ser	FALSE	NA	1	0	0	1	0	0	0	0	0	0	0	0	0	0	0	0	0	0	0	0	0	0	0	0	0	0	0	0	0	0	0	0	0	0	0	0	0	0	0	0	0	0	0	0	0	0	0	0	0	0	0	0	0	0	0	0	0	0	0	0	0	0	0	0	0	0	35.69	FALSE	FALSE	FALSE	179	0.009
ZNF606p.Leu791Pro	ZNF606	0.00875893179353907	0.00519858598461218	0	0.026276795380617	NA	NA	NA	NA	NA	NA	0.012615941567122936	0.009597850081581726	Pro	Leu	FALSE	NA	1	0	0	1	0	0	0	0	0	0	0	0	0	0	0	0	0	0	0	0	0	0	0	0	0	0	0	0	0	0	0	0	0	0	0	0	0	0	0	0	0	0	0	0	0	0	0	0	0	0	0	0	0	0	0	0	0	0	0	0	0	0	0	0	0	0	37.71	FALSE	FALSE	FALSE	179	0.009
ZNF608p.Arg1443Pro	ZNF608	0.00875893179353907	0.00519858598461218	0	0.026276795380617	NA	NA	NA	NA	NA	NA	0.012615941567122936	0.009597850081581726	Pro	Arg	FALSE	NA	1	0	0	1	0	0	0	0	0	0	0	0	0	0	0	0	0	0	0	0	0	0	0	0	0	0	0	0	0	0	0	0	0	0	0	0	0	0	0	0	0	0	0	0	0	0	0	0	0	0	0	0	0	0	0	0	0	0	0	0	0	0	0	0	0	0	36.52	FALSE	FALSE	FALSE	179	0.009
ZNF611p.Ser76Pro	ZNF611	0.00875893179353907	0.00519858598461218	0	0.026276795380617	NA	NA	NA	NA	NA	NA	0.012615941567122936	0.009597850081581726	Pro	Ser	FALSE	NA	1	0	0	1	0	0	0	0	0	0	0	0	0	0	0	0	0	0	0	0	0	0	0	0	0	0	0	0	0	0	0	0	0	0	0	0	0	0	0	0	0	0	0	0	0	0	0	0	0	0	0	0	0	0	0	0	0	0	0	0	0	0	0	0	0	0	37.3	FALSE	FALSE	FALSE	179	0.009
ZNF622p.Ser317Pro	ZNF622	0.00875893179353907	0.00519858598461218	0	0.026276795380617	NA	NA	NA	NA	NA	NA	0.012615941567122936	0.009597850081581726	Pro	Ser	FALSE	NA	1	0	0	1	0	0	0	0	0	0	0	0	0	0	0	0	0	0	0	0	0	0	0	0	0	0	0	0	0	0	0	0	0	0	0	0	0	0	0	0	0	0	0	0	0	0	0	0	0	0	0	0	0	0	0	0	0	0	0	0	0	0	0	0	0	0	36.45	FALSE	FALSE	FALSE	179	0.009
ZNF630p.Thr598Pro	ZNF630	0.00875893179353907	0.00519858598461218	0	0.026276795380617	NA	NA	NA	NA	NA	NA	0.012615941567122936	0.009597850081581726	Pro	Thr	FALSE	NA	1	0	0	1	0	0	0	0	0	0	0	0	0	0	0	0	0	0	0	0	0	0	0	0	0	0	0	0	0	0	0	0	0	0	0	0	0	0	0	0	0	0	0	0	0	0	0	0	0	0	0	0	0	0	0	0	0	0	0	0	0	0	0	0	0	0	36.79	FALSE	FALSE	FALSE	179	0.009
ZNF646p.Leu689Pro	ZNF646	0.00875893179353907	0.00519858598461218	0	0.026276795380617	NA	NA	NA	NA	NA	NA	0.012615941567122936	0.009597850081581726	Pro	Leu	FALSE	NA	1	0	0	1	0	0	0	0	0	0	0	0	0	0	0	0	0	0	0	0	0	0	0	0	0	0	0	0	0	0	0	0	0	0	0	0	0	0	0	0	0	0	0	0	0	0	0	0	0	0	0	0	0	0	0	0	0	0	0	0	0	0	0	0	0	0	36.95	FALSE	FALSE	FALSE	179	0.009
ZNF653p.Gln564Pro	ZNF653	0.00875893179353907	0.00519858598461218	0	0.026276795380617	NA	NA	NA	NA	NA	NA	0.012615941567122936	0.009597850081581726	Pro	Gln	FALSE	NA	1	0	0	1	0	0	0	0	0	0	0	0	0	0	0	0	0	0	0	0	0	0	0	0	0	0	0	0	0	0	0	0	0	0	0	0	0	0	0	0	0	0	0	0	0	0	0	0	0	0	0	0	0	0	0	0	0	0	0	0	0	0	0	0	0	0	36.61	FALSE	FALSE	FALSE	179	0.009
ZNF653p.Ser570Pro	ZNF653	0.00875893179353907	0.00519858598461218	0	0.026276795380617	NA	NA	NA	NA	NA	NA	0.012615941567122936	0.009597850081581726	Pro	Ser	FALSE	NA	1	0	0	1	0	0	0	0	0	0	0	0	0	0	0	0	0	0	0	0	0	0	0	0	0	0	0	0	0	0	0	0	0	0	0	0	0	0	0	0	0	0	0	0	0	0	0	0	0	0	0	0	0	0	0	0	0	0	0	0	0	0	0	0	0	0	36.37	FALSE	FALSE	FALSE	179	0.009
ZNF654p.Gln287Pro	ZNF654	0.00875893179353907	0.00519858598461218	0	0.026276795380617	NA	NA	NA	NA	NA	NA	0.012615941567122936	0.009597850081581726	Pro	Gln	FALSE	NA	1	0	0	1	0	0	0	0	0	0	0	0	0	0	0	0	0	0	0	0	0	0	0	0	0	0	0	0	0	0	0	0	0	0	0	0	0	0	0	0	0	0	0	0	0	0	0	0	0	0	0	0	0	0	0	0	0	0	0	0	0	0	0	0	0	0	36.32	FALSE	FALSE	FALSE	179	0.009
ZNF665p.Ser406Pro	ZNF665	0.00875893179353907	0.00519858598461218	0	0.026276795380617	NA	NA	NA	NA	NA	NA	0.012615941567122936	0.009597850081581726	Pro	Ser	FALSE	NA	1	0	0	1	0	0	0	0	0	0	0	0	0	0	0	0	0	0	0	0	0	0	0	0	0	0	0	0	0	0	0	0	0	0	0	0	0	0	0	0	0	0	0	0	0	0	0	0	0	0	0	0	0	0	0	0	0	0	0	0	0	0	0	0	0	0	37.37	FALSE	FALSE	FALSE	179	0.009
ZNF667p.Thr15Pro	ZNF667	0.00875893179353907	0.00519858598461218	0	0.026276795380617	NA	NA	NA	NA	NA	NA	0.012615941567122936	0.009597850081581726	Pro	Thr	FALSE	NA	1	0	0	1	0	0	0	0	0	0	0	0	0	0	0	0	0	0	0	0	0	0	0	0	0	0	0	0	0	0	0	0	0	0	0	0	0	0	0	0	0	0	0	0	0	0	0	0	0	0	0	0	0	0	0	0	0	0	0	0	0	0	0	0	0	0	36.47	FALSE	FALSE	FALSE	179	0.009
ZNF671p.Gln304Pro	ZNF671	0.00875893179353907	0.00519858598461218	0	0.026276795380617	NA	NA	NA	NA	NA	NA	0.012615941567122936	0.009597850081581726	Pro	Gln	FALSE	NA	1	0	0	1	0	0	0	0	0	0	0	0	0	0	0	0	0	0	0	0	0	0	0	0	0	0	0	0	0	0	0	0	0	0	0	0	0	0	0	0	0	0	0	0	0	0	0	0	0	0	0	0	0	0	0	0	0	0	0	0	0	0	0	0	0	0	36.31	FALSE	FALSE	FALSE	179	0.009
ZNF672p.Leu178Pro	ZNF672	0.00875893179353907	0.00519858598461218	0	0.026276795380617	NA	NA	NA	NA	NA	NA	0.012615941567122936	0.009597850081581726	Pro	Leu	FALSE	NA	1	0	0	1	0	0	0	0	0	0	0	0	0	0	0	0	0	0	0	0	0	0	0	0	0	0	0	0	0	0	0	0	0	0	0	0	0	0	0	0	0	0	0	0	0	0	0	0	0	0	0	0	0	0	0	0	0	0	0	0	0	0	0	0	0	0	36.84	FALSE	FALSE	FALSE	179	0.009
ZNF677p.His130Pro	ZNF677	0.00875893179353907	0.00519858598461218	0	0.026276795380617	NA	NA	NA	NA	NA	NA	0.012615941567122936	0.009597850081581726	Pro	His	FALSE	NA	1	0	0	1	0	0	0	0	0	0	0	0	0	0	0	0	0	0	0	0	0	0	0	0	0	0	0	0	0	0	0	0	0	0	0	0	0	0	0	0	0	0	0	0	0	0	0	0	0	0	0	0	0	0	0	0	0	0	0	0	0	0	0	0	0	0	38.13	FALSE	FALSE	FALSE	179	0.009
ZNF679p.Leu227Pro	ZNF679	0.00875893179353907	0.00519858598461218	0	0.026276795380617	NA	NA	NA	NA	NA	NA	0.012615941567122936	0.009597850081581726	Pro	Leu	FALSE	NA	1	0	0	1	0	0	0	0	0	0	0	0	0	0	0	0	0	0	0	0	0	0	0	0	0	0	0	0	0	0	0	0	0	0	0	0	0	0	0	0	0	0	0	0	0	0	0	0	0	0	0	0	0	0	0	0	0	0	0	0	0	0	0	0	0	0	36.4	FALSE	FALSE	FALSE	179	0.009
ZNF679p.Ser149Pro	ZNF679	0.00875893179353907	0.00519858598461218	0	0.026276795380617	NA	NA	NA	NA	NA	NA	0.012615941567122936	0.009597850081581726	Pro	Ser	FALSE	NA	1	0	0	1	0	0	0	0	0	0	0	0	0	0	0	0	0	0	0	0	0	0	0	0	0	0	0	0	0	0	0	0	0	0	0	0	0	0	0	0	0	0	0	0	0	0	0	0	0	0	0	0	0	0	0	0	0	0	0	0	0	0	0	0	0	0	37.4	FALSE	FALSE	FALSE	179	0.009
ZNF680p.Thr91Pro	ZNF680	0.00875893179353907	0.00519858598461218	0	0.026276795380617	NA	NA	NA	NA	NA	NA	0.012615941567122936	0.009597850081581726	Pro	Thr	FALSE	NA	1	0	0	1	0	0	0	0	0	0	0	0	0	0	0	0	0	0	0	0	0	0	0	0	0	0	0	0	0	0	0	0	0	0	0	0	0	0	0	0	0	0	0	0	0	0	0	0	0	0	0	0	0	0	0	0	0	0	0	0	0	0	0	0	0	0	37.08	FALSE	FALSE	FALSE	179	0.009
ZNF692p.Leu80Pro	ZNF692	0.00875893179353907	0.00519858598461218	0	0.026276795380617	NA	NA	NA	NA	NA	NA	0.012615941567122936	0.009597850081581726	Pro	Leu	FALSE	NA	1	0	0	1	0	0	0	0	0	0	0	0	0	0	0	0	0	0	0	0	0	0	0	0	0	0	0	0	0	0	0	0	0	0	0	0	0	0	0	0	0	0	0	0	0	0	0	0	0	0	0	0	0	0	0	0	0	0	0	0	0	0	0	0	0	0	36.42	FALSE	FALSE	FALSE	179	0.009
ZNF700p.Ser687Pro	ZNF700	0.00875893179353907	0.00519858598461218	0	0.026276795380617	NA	NA	NA	NA	NA	NA	0.012615941567122936	0.009597850081581726	Pro	Ser	FALSE	NA	1	0	0	1	0	0	0	0	0	0	0	0	0	0	0	0	0	0	0	0	0	0	0	0	0	0	0	0	0	0	0	0	0	0	0	0	0	0	0	0	0	0	0	0	0	0	0	0	0	0	0	0	0	0	0	0	0	0	0	0	0	0	0	0	0	0	37.14	FALSE	FALSE	FALSE	179	0.009
ZNF701p.Leu463Pro	ZNF701	0.00875893179353907	0.00519858598461218	0	0.026276795380617	NA	NA	NA	NA	NA	NA	0.012615941567122936	0.009597850081581726	Pro	Leu	FALSE	NA	1	0	0	1	0	0	0	0	0	0	0	0	0	0	0	0	0	0	0	0	0	0	0	0	0	0	0	0	0	0	0	0	0	0	0	0	0	0	0	0	0	0	0	0	0	0	0	0	0	0	0	0	0	0	0	0	0	0	0	0	0	0	0	0	0	0	36.53	FALSE	FALSE	FALSE	179	0.009
ZNF701p.Leu497Pro	ZNF701	0.00875893179353907	0.00519858598461218	0	0.026276795380617	NA	NA	NA	NA	NA	NA	0.012615941567122936	0.009597850081581726	Pro	Leu	FALSE	NA	1	0	0	1	0	0	0	0	0	0	0	0	0	0	0	0	0	0	0	0	0	0	0	0	0	0	0	0	0	0	0	0	0	0	0	0	0	0	0	0	0	0	0	0	0	0	0	0	0	0	0	0	0	0	0	0	0	0	0	0	0	0	0	0	0	0	36.77	FALSE	FALSE	FALSE	179	0.009
ZNF710p.Leu226Pro	ZNF710	0.00875893179353907	0.00519858598461218	0	0.026276795380617	NA	NA	NA	NA	NA	NA	0.012615941567122936	0.009597850081581726	Pro	Leu	FALSE	NA	1	0	0	1	0	0	0	0	0	0	0	0	0	0	0	0	0	0	0	0	0	0	0	0	0	0	0	0	0	0	0	0	0	0	0	0	0	0	0	0	0	0	0	0	0	0	0	0	0	0	0	0	0	0	0	0	0	0	0	0	0	0	0	0	0	0	36.38	FALSE	FALSE	FALSE	179	0.009
ZNF710p.Ser428Pro	ZNF710	0.00875893179353907	0.00519858598461218	0	0.026276795380617	NA	NA	NA	NA	NA	NA	0.012615941567122936	0.009597850081581726	Pro	Ser	FALSE	NA	1	0	0	1	0	0	0	0	0	0	0	0	0	0	0	0	0	0	0	0	0	0	0	0	0	0	0	0	0	0	0	0	0	0	0	0	0	0	0	0	0	0	0	0	0	0	0	0	0	0	0	0	0	0	0	0	0	0	0	0	0	0	0	0	0	0	37.17	FALSE	FALSE	FALSE	179	0.009
ZNF71p.Ser452Pro	ZNF71	0.00875893179353907	0.00519858598461218	0	0.026276795380617	NA	NA	NA	NA	NA	NA	0.012615941567122936	0.009597850081581726	Pro	Ser	FALSE	NA	1	0	0	1	0	0	0	0	0	0	0	0	0	0	0	0	0	0	0	0	0	0	0	0	0	0	0	0	0	0	0	0	0	0	0	0	0	0	0	0	0	0	0	0	0	0	0	0	0	0	0	0	0	0	0	0	0	0	0	0	0	0	0	0	0	0	37.1	FALSE	FALSE	FALSE	179	0.009
ZNF726p.Leu3Pro	ZNF726	0.00875893179353907	0.00519858598461218	0	0.026276795380617	NA	NA	NA	NA	NA	NA	0.012615941567122936	0.009597850081581726	Pro	Leu	FALSE	NA	1	0	0	1	0	0	0	0	0	0	0	0	0	0	0	0	0	0	0	0	0	0	0	0	0	0	0	0	0	0	0	0	0	0	0	0	0	0	0	0	0	0	0	0	0	0	0	0	0	0	0	0	0	0	0	0	0	0	0	0	0	0	0	0	0	0	37.39	FALSE	FALSE	FALSE	179	0.009
ZNF728p.Ala236Pro	ZNF728	0.00875893179353907	0.00519858598461218	0	0.026276795380617	NA	NA	NA	NA	NA	NA	0.012615941567122936	0.009597850081581726	Pro	Ala	FALSE	NA	1	0	0	1	0	0	0	0	0	0	0	0	0	0	0	0	0	0	0	0	0	0	0	0	0	0	0	0	0	0	0	0	0	0	0	0	0	0	0	0	0	0	0	0	0	0	0	0	0	0	0	0	0	0	0	0	0	0	0	0	0	0	0	0	0	0	36.33	FALSE	FALSE	FALSE	179	0.009
ZNF729p.Leu1035Pro	ZNF729	0.00875893179353907	0.00519858598461218	0	0.026276795380617	NA	NA	NA	NA	NA	NA	0.012615941567122936	0.009597850081581726	Pro	Leu	FALSE	NA	1	0	0	1	0	0	0	0	0	0	0	0	0	0	0	0	0	0	0	0	0	0	0	0	0	0	0	0	0	0	0	0	0	0	0	0	0	0	0	0	0	0	0	0	0	0	0	0	0	0	0	0	0	0	0	0	0	0	0	0	0	0	0	0	0	0	36.73	FALSE	FALSE	FALSE	179	0.009
ZNF737p.Ser213Pro	ZNF737	0.00875893179353907	0.00519858598461218	0	0.026276795380617	NA	NA	NA	NA	NA	NA	0.012615941567122936	0.009597850081581726	Pro	Ser	FALSE	NA	1	0	0	1	0	0	0	0	0	0	0	0	0	0	0	0	0	0	0	0	0	0	0	0	0	0	0	0	0	0	0	0	0	0	0	0	0	0	0	0	0	0	0	0	0	0	0	0	0	0	0	0	0	0	0	0	0	0	0	0	0	0	0	0	0	0	36.73	FALSE	FALSE	FALSE	179	0.009
ZNF749p.Leu32Pro	ZNF749	0.00875893179353907	0.00519858598461218	0	0.026276795380617	NA	NA	NA	NA	NA	NA	0.012615941567122936	0.009597850081581726	Pro	Leu	FALSE	NA	1	0	0	1	0	0	0	0	0	0	0	0	0	0	0	0	0	0	0	0	0	0	0	0	0	0	0	0	0	0	0	0	0	0	0	0	0	0	0	0	0	0	0	0	0	0	0	0	0	0	0	0	0	0	0	0	0	0	0	0	0	0	0	0	0	0	36.81	FALSE	FALSE	FALSE	179	0.009
ZNF75Ap.Gln180Pro	ZNF75A	0.00875893179353907	0.00519858598461218	0	0.026276795380617	NA	NA	NA	NA	NA	NA	0.012615941567122936	0.009597850081581726	Pro	Gln	FALSE	NA	1	0	0	1	0	0	0	0	0	0	0	0	0	0	0	0	0	0	0	0	0	0	0	0	0	0	0	0	0	0	0	0	0	0	0	0	0	0	0	0	0	0	0	0	0	0	0	0	0	0	0	0	0	0	0	0	0	0	0	0	0	0	0	0	0	0	36.48	FALSE	FALSE	FALSE	179	0.009
ZNF770p.Leu232Pro	ZNF770	0.00875893179353907	0.00519858598461218	0	0.026276795380617	NA	NA	NA	NA	NA	NA	0.012615941567122936	0.009597850081581726	Pro	Leu	FALSE	NA	1	0	0	1	0	0	0	0	0	0	0	0	0	0	0	0	0	0	0	0	0	0	0	0	0	0	0	0	0	0	0	0	0	0	0	0	0	0	0	0	0	0	0	0	0	0	0	0	0	0	0	0	0	0	0	0	0	0	0	0	0	0	0	0	0	0	36.1	FALSE	FALSE	FALSE	179	0.009
ZNF770p.Ser441Pro	ZNF770	0.00875893179353907	0.00519858598461218	0	0.026276795380617	NA	NA	NA	NA	NA	NA	0.012615941567122936	0.009597850081581726	Pro	Ser	FALSE	NA	1	0	0	1	0	0	0	0	0	0	0	0	0	0	0	0	0	0	0	0	0	0	0	0	0	0	0	0	0	0	0	0	0	0	0	0	0	0	0	0	0	0	0	0	0	0	0	0	0	0	0	0	0	0	0	0	0	0	0	0	0	0	0	0	0	0	36.97	FALSE	FALSE	FALSE	179	0.009
ZNF784p.Leu282Pro	ZNF784	0.00875893179353907	0.00519858598461218	0	0.026276795380617	NA	NA	NA	NA	NA	NA	0.012615941567122936	0.009597850081581726	Pro	Leu	FALSE	NA	1	0	0	1	0	0	0	0	0	0	0	0	0	0	0	0	0	0	0	0	0	0	0	0	0	0	0	0	0	0	0	0	0	0	0	0	0	0	0	0	0	0	0	0	0	0	0	0	0	0	0	0	0	0	0	0	0	0	0	0	0	0	0	0	0	0	37.1	FALSE	FALSE	FALSE	179	0.009
ZNF785p.Arg369Pro	ZNF785	0.00875893179353907	0.00519858598461218	0	0.026276795380617	NA	NA	NA	NA	NA	NA	0.012615941567122936	0.009597850081581726	Pro	Arg	FALSE	NA	1	0	0	1	0	0	0	0	0	0	0	0	0	0	0	0	0	0	0	0	0	0	0	0	0	0	0	0	0	0	0	0	0	0	0	0	0	0	0	0	0	0	0	0	0	0	0	0	0	0	0	0	0	0	0	0	0	0	0	0	0	0	0	0	0	0	37.14	FALSE	FALSE	FALSE	179	0.009
ZNF785p.Leu298Pro	ZNF785	0.00875893179353907	0.00519858598461218	0	0.026276795380617	NA	NA	NA	NA	NA	NA	0.012615941567122936	0.009597850081581726	Pro	Leu	FALSE	NA	1	0	0	1	0	0	0	0	0	0	0	0	0	0	0	0	0	0	0	0	0	0	0	0	0	0	0	0	0	0	0	0	0	0	0	0	0	0	0	0	0	0	0	0	0	0	0	0	0	0	0	0	0	0	0	0	0	0	0	0	0	0	0	0	0	0	36.74	FALSE	FALSE	FALSE	179	0.009
ZNF785p.Ser324Pro	ZNF785	0.00875893179353907	0.00519858598461218	0	0.026276795380617	NA	NA	NA	NA	NA	NA	0.012615941567122936	0.009597850081581726	Pro	Ser	FALSE	NA	1	0	0	1	0	0	0	0	0	0	0	0	0	0	0	0	0	0	0	0	0	0	0	0	0	0	0	0	0	0	0	0	0	0	0	0	0	0	0	0	0	0	0	0	0	0	0	0	0	0	0	0	0	0	0	0	0	0	0	0	0	0	0	0	0	0	36.98	FALSE	FALSE	FALSE	179	0.009
ZNF786p.Leu97Pro	ZNF786	0.00875893179353907	0.00519858598461218	0	0.026276795380617	NA	NA	NA	NA	NA	NA	0.012615941567122936	0.009597850081581726	Pro	Leu	FALSE	NA	1	0	0	1	0	0	0	0	0	0	0	0	0	0	0	0	0	0	0	0	0	0	0	0	0	0	0	0	0	0	0	0	0	0	0	0	0	0	0	0	0	0	0	0	0	0	0	0	0	0	0	0	0	0	0	0	0	0	0	0	0	0	0	0	0	0	37.31	FALSE	FALSE	FALSE	179	0.009
ZNF793p.Ser9Pro	ZNF793	0.00875893179353907	0.00519858598461218	0	0.026276795380617	NA	NA	NA	NA	NA	NA	0.012615941567122936	0.009597850081581726	Pro	Ser	FALSE	NA	1	0	0	1	0	0	0	0	0	0	0	0	0	0	0	0	0	0	0	0	0	0	0	0	0	0	0	0	0	0	0	0	0	0	0	0	0	0	0	0	0	0	0	0	0	0	0	0	0	0	0	0	0	0	0	0	0	0	0	0	0	0	0	0	0	0	37.46	FALSE	FALSE	FALSE	179	0.009
ZNF7p.Leu428Pro	ZNF7	0.00875893179353907	0.00519858598461218	0	0.026276795380617	NA	NA	NA	NA	NA	NA	0.012615941567122936	0.009597850081581726	Pro	Leu	FALSE	NA	1	0	0	1	0	0	0	0	0	0	0	0	0	0	0	0	0	0	0	0	0	0	0	0	0	0	0	0	0	0	0	0	0	0	0	0	0	0	0	0	0	0	0	0	0	0	0	0	0	0	0	0	0	0	0	0	0	0	0	0	0	0	0	0	0	0	36.85	FALSE	FALSE	FALSE	179	0.009
ZNF800p.Ser224Pro	ZNF800	0.00875893179353907	0.00519858598461218	0	0.026276795380617	NA	NA	NA	NA	NA	NA	0.012615941567122936	0.009597850081581726	Pro	Ser	FALSE	NA	1	0	0	1	0	0	0	0	0	0	0	0	0	0	0	0	0	0	0	0	0	0	0	0	0	0	0	0	0	0	0	0	0	0	0	0	0	0	0	0	0	0	0	0	0	0	0	0	0	0	0	0	0	0	0	0	0	0	0	0	0	0	0	0	0	0	38.08	FALSE	FALSE	FALSE	179	0.009
ZNF804Ap.His897Pro	ZNF804A	0.00875893179353907	0.00519858598461218	0	0.026276795380617	NA	NA	NA	NA	NA	NA	0.012615941567122936	0.009597850081581726	Pro	His	FALSE	NA	1	0	0	1	0	0	0	0	0	0	0	0	0	0	0	0	0	0	0	0	0	0	0	0	0	0	0	0	0	0	0	0	0	0	0	0	0	0	0	0	0	0	0	0	0	0	0	0	0	0	0	0	0	0	0	0	0	0	0	0	0	0	0	0	0	0	37.21	FALSE	FALSE	FALSE	179	0.009
ZNF804Ap.Thr891Pro	ZNF804A	0.00875893179353907	0.00519858598461218	0	0.026276795380617	NA	NA	NA	NA	NA	NA	0.012615941567122936	0.009597850081581726	Pro	Thr	FALSE	NA	1	0	0	1	0	0	0	0	0	0	0	0	0	0	0	0	0	0	0	0	0	0	0	0	0	0	0	0	0	0	0	0	0	0	0	0	0	0	0	0	0	0	0	0	0	0	0	0	0	0	0	0	0	0	0	0	0	0	0	0	0	0	0	0	0	0	36.85	FALSE	FALSE	FALSE	179	0.009
ZNF804Bp.Gln938Pro	ZNF804B	0.00875893179353907	0.00519858598461218	0	0.026276795380617	NA	NA	NA	NA	NA	NA	0.012615941567122936	0.009597850081581726	Pro	Gln	FALSE	NA	1	0	0	1	0	0	0	0	0	0	0	0	0	0	0	0	0	0	0	0	0	0	0	0	0	0	0	0	0	0	0	0	0	0	0	0	0	0	0	0	0	0	0	0	0	0	0	0	0	0	0	0	0	0	0	0	0	0	0	0	0	0	0	0	0	0	36.17	FALSE	FALSE	FALSE	179	0.009
ZNF804Bp.Ser224Pro	ZNF804B	0.00875893179353907	0.00519858598461218	0	0.026276795380617	NA	NA	NA	NA	NA	NA	0.012615941567122936	0.009597850081581726	Pro	Ser	FALSE	NA	1	0	0	1	0	0	0	0	0	0	0	0	0	0	0	0	0	0	0	0	0	0	0	0	0	0	0	0	0	0	0	0	0	0	0	0	0	0	0	0	0	0	0	0	0	0	0	0	0	0	0	0	0	0	0	0	0	0	0	0	0	0	0	0	0	0	36.76	FALSE	FALSE	FALSE	179	0.009
ZNF805p.Gln248Pro	ZNF805	0.00875893179353907	0.00519858598461218	0	0.026276795380617	NA	NA	NA	NA	NA	NA	0.012615941567122936	0.009597850081581726	Pro	Gln	FALSE	NA	1	0	0	1	0	0	0	0	0	0	0	0	0	0	0	0	0	0	0	0	0	0	0	0	0	0	0	0	0	0	0	0	0	0	0	0	0	0	0	0	0	0	0	0	0	0	0	0	0	0	0	0	0	0	0	0	0	0	0	0	0	0	0	0	0	0	37.01	FALSE	FALSE	FALSE	179	0.009
ZNF808p.Leu213Pro	ZNF808	0.00875893179353907	0.00519858598461218	0	0.026276795380617	NA	NA	NA	NA	NA	NA	0.012615941567122936	0.009597850081581726	Pro	Leu	FALSE	NA	1	0	0	1	0	0	0	0	0	0	0	0	0	0	0	0	0	0	0	0	0	0	0	0	0	0	0	0	0	0	0	0	0	0	0	0	0	0	0	0	0	0	0	0	0	0	0	0	0	0	0	0	0	0	0	0	0	0	0	0	0	0	0	0	0	0	37.36	FALSE	FALSE	FALSE	179	0.009
ZNF808p.Thr303Pro	ZNF808	0.00875893179353907	0.00519858598461218	0	0.026276795380617	NA	NA	NA	NA	NA	NA	0.012615941567122936	0.009597850081581726	Pro	Thr	FALSE	NA	1	0	0	1	0	0	0	0	0	0	0	0	0	0	0	0	0	0	0	0	0	0	0	0	0	0	0	0	0	0	0	0	0	0	0	0	0	0	0	0	0	0	0	0	0	0	0	0	0	0	0	0	0	0	0	0	0	0	0	0	0	0	0	0	0	0	36.53	FALSE	FALSE	FALSE	179	0.009
ZNF808p.Thr482Pro	ZNF808	0.00875893179353907	0.00519858598461218	0	0.026276795380617	NA	NA	NA	NA	NA	NA	0.012615941567122936	0.009597850081581726	Pro	Thr	FALSE	NA	1	0	0	1	0	0	0	0	0	0	0	0	0	0	0	0	0	0	0	0	0	0	0	0	0	0	0	0	0	0	0	0	0	0	0	0	0	0	0	0	0	0	0	0	0	0	0	0	0	0	0	0	0	0	0	0	0	0	0	0	0	0	0	0	0	0	36.28	FALSE	FALSE	FALSE	179	0.009
ZNF814p.Leu591Pro	ZNF814	0.00875893179353907	0.00519858598461218	0	0.026276795380617	NA	NA	NA	NA	NA	NA	0.012615941567122936	0.009597850081581726	Pro	Leu	FALSE	NA	1	0	0	1	0	0	0	0	0	0	0	0	0	0	0	0	0	0	0	0	0	0	0	0	0	0	0	0	0	0	0	0	0	0	0	0	0	0	0	0	0	0	0	0	0	0	0	0	0	0	0	0	0	0	0	0	0	0	0	0	0	0	0	0	0	0	37.22	FALSE	FALSE	FALSE	179	0.009
ZNF814p.Ser841Pro	ZNF814	0.00875893179353907	0.00519858598461218	0	0.026276795380617	NA	NA	NA	NA	NA	NA	0.012615941567122936	0.009597850081581726	Pro	Ser	FALSE	NA	1	0	0	1	0	0	0	0	0	0	0	0	0	0	0	0	0	0	0	0	0	0	0	0	0	0	0	0	0	0	0	0	0	0	0	0	0	0	0	0	0	0	0	0	0	0	0	0	0	0	0	0	0	0	0	0	0	0	0	0	0	0	0	0	0	0	36.44	FALSE	FALSE	FALSE	179	0.009
ZNF827p.Leu486Pro	ZNF827	0.00875893179353907	0.00519858598461218	0	0.026276795380617	NA	NA	NA	NA	NA	NA	0.012615941567122936	0.009597850081581726	Pro	Leu	FALSE	NA	1	0	0	1	0	0	0	0	0	0	0	0	0	0	0	0	0	0	0	0	0	0	0	0	0	0	0	0	0	0	0	0	0	0	0	0	0	0	0	0	0	0	0	0	0	0	0	0	0	0	0	0	0	0	0	0	0	0	0	0	0	0	0	0	0	0	37.77	FALSE	FALSE	FALSE	179	0.009
ZNF827p.Ser362Pro	ZNF827	0.00875893179353907	0.00519858598461218	0	0.026276795380617	NA	NA	NA	NA	NA	NA	0.012615941567122936	0.009597850081581726	Pro	Ser	FALSE	NA	1	0	0	1	0	0	0	0	0	0	0	0	0	0	0	0	0	0	0	0	0	0	0	0	0	0	0	0	0	0	0	0	0	0	0	0	0	0	0	0	0	0	0	0	0	0	0	0	0	0	0	0	0	0	0	0	0	0	0	0	0	0	0	0	0	0	36.11	FALSE	FALSE	FALSE	179	0.009
ZNF831p.His1503Pro	ZNF831	0.00875893179353907	0.00519858598461218	0	0.026276795380617	NA	NA	NA	NA	NA	NA	0.012615941567122936	0.009597850081581726	Pro	His	FALSE	NA	1	0	0	1	0	0	0	0	0	0	0	0	0	0	0	0	0	0	0	0	0	0	0	0	0	0	0	0	0	0	0	0	0	0	0	0	0	0	0	0	0	0	0	0	0	0	0	0	0	0	0	0	0	0	0	0	0	0	0	0	0	0	0	0	0	0	36.24	FALSE	FALSE	FALSE	179	0.009
ZNF831p.Leu154Pro	ZNF831	0.00875893179353907	0.00519858598461218	0	0.026276795380617	NA	NA	NA	NA	NA	NA	0.012615941567122936	0.009597850081581726	Pro	Leu	FALSE	NA	1	0	0	1	0	0	0	0	0	0	0	0	0	0	0	0	0	0	0	0	0	0	0	0	0	0	0	0	0	0	0	0	0	0	0	0	0	0	0	0	0	0	0	0	0	0	0	0	0	0	0	0	0	0	0	0	0	0	0	0	0	0	0	0	0	0	35.800000000000004	FALSE	FALSE	FALSE	179	0.009
ZNF831p.Leu35Pro	ZNF831	0.00875893179353907	0.00519858598461218	0	0.026276795380617	NA	NA	NA	NA	NA	NA	0.012615941567122936	0.009597850081581726	Pro	Leu	FALSE	NA	1	0	0	1	0	0	0	0	0	0	0	0	0	0	0	0	0	0	0	0	0	0	0	0	0	0	0	0	0	0	0	0	0	0	0	0	0	0	0	0	0	0	0	0	0	0	0	0	0	0	0	0	0	0	0	0	0	0	0	0	0	0	0	0	0	0	36.69	FALSE	FALSE	FALSE	179	0.009
ZNF835p.Ser403Pro	ZNF835	0.00875893179353907	0.00519858598461218	0	0.026276795380617	NA	NA	NA	NA	NA	NA	0.012615941567122936	0.009597850081581726	Pro	Ser	FALSE	NA	1	0	0	1	0	0	0	0	0	0	0	0	0	0	0	0	0	0	0	0	0	0	0	0	0	0	0	0	0	0	0	0	0	0	0	0	0	0	0	0	0	0	0	0	0	0	0	0	0	0	0	0	0	0	0	0	0	0	0	0	0	0	0	0	0	0	37.09	FALSE	FALSE	FALSE	179	0.009
ZNF839p.Leu715Pro	ZNF839	0.00875893179353907	0.00519858598461218	0	0.026276795380617	NA	NA	NA	NA	NA	NA	0.012615941567122936	0.009597850081581726	Pro	Leu	FALSE	NA	1	0	0	1	0	0	0	0	0	0	0	0	0	0	0	0	0	0	0	0	0	0	0	0	0	0	0	0	0	0	0	0	0	0	0	0	0	0	0	0	0	0	0	0	0	0	0	0	0	0	0	0	0	0	0	0	0	0	0	0	0	0	0	0	0	0	37.14	FALSE	FALSE	FALSE	179	0.009
ZNF83p.Gln16Pro	ZNF83	0.00875893179353907	0.00519858598461218	0	0.026276795380617	NA	NA	NA	NA	NA	NA	0.012615941567122936	0.009597850081581726	Pro	Gln	FALSE	NA	1	0	0	1	0	0	0	0	0	0	0	0	0	0	0	0	0	0	0	0	0	0	0	0	0	0	0	0	0	0	0	0	0	0	0	0	0	0	0	0	0	0	0	0	0	0	0	0	0	0	0	0	0	0	0	0	0	0	0	0	0	0	0	0	0	0	36.15	FALSE	FALSE	FALSE	179	0.009
ZNF83p.Ser330Pro	ZNF83	0.00875893179353907	0.00519858598461218	0	0.026276795380617	NA	NA	NA	NA	NA	NA	0.012615941567122936	0.009597850081581726	Pro	Ser	FALSE	NA	1	0	0	1	0	0	0	0	0	0	0	0	0	0	0	0	0	0	0	0	0	0	0	0	0	0	0	0	0	0	0	0	0	0	0	0	0	0	0	0	0	0	0	0	0	0	0	0	0	0	0	0	0	0	0	0	0	0	0	0	0	0	0	0	0	0	37.44	FALSE	FALSE	FALSE	179	0.009
ZNF844p.Ser19Pro	ZNF844	0.00875893179353907	0.00519858598461218	0	0.026276795380617	NA	NA	NA	NA	NA	NA	0.012615941567122936	0.009597850081581726	Pro	Ser	FALSE	NA	1	0	0	1	0	0	0	0	0	0	0	0	0	0	0	0	0	0	0	0	0	0	0	0	0	0	0	0	0	0	0	0	0	0	0	0	0	0	0	0	0	0	0	0	0	0	0	0	0	0	0	0	0	0	0	0	0	0	0	0	0	0	0	0	0	0	36.87	FALSE	FALSE	FALSE	179	0.009
ZNF85p.Ser551Pro	ZNF85	0.00875893179353907	0.00519858598461218	0	0.026276795380617	NA	NA	NA	NA	NA	NA	0.012615941567122936	0.009597850081581726	Pro	Ser	FALSE	NA	1	0	0	1	0	0	0	0	0	0	0	0	0	0	0	0	0	0	0	0	0	0	0	0	0	0	0	0	0	0	0	0	0	0	0	0	0	0	0	0	0	0	0	0	0	0	0	0	0	0	0	0	0	0	0	0	0	0	0	0	0	0	0	0	0	0	37.21	FALSE	FALSE	FALSE	179	0.009
ZNF91p.Ser601Pro	ZNF91	0.00875893179353907	0.00519858598461218	0	0.026276795380617	NA	NA	NA	NA	NA	NA	0.012615941567122936	0.009597850081581726	Pro	Ser	FALSE	NA	1	0	0	1	0	0	0	0	0	0	0	0	0	0	0	0	0	0	0	0	0	0	0	0	0	0	0	0	0	0	0	0	0	0	0	0	0	0	0	0	0	0	0	0	0	0	0	0	0	0	0	0	0	0	0	0	0	0	0	0	0	0	0	0	0	0	37.53	FALSE	FALSE	FALSE	179	0.009
ZNF93p.Leu100Pro	ZNF93	0.00875893179353907	0.00519858598461218	0	0.026276795380617	NA	NA	NA	NA	NA	NA	0.012615941567122936	0.009597850081581726	Pro	Leu	FALSE	NA	1	0	0	1	0	0	0	0	0	0	0	0	0	0	0	0	0	0	0	0	0	0	0	0	0	0	0	0	0	0	0	0	0	0	0	0	0	0	0	0	0	0	0	0	0	0	0	0	0	0	0	0	0	0	0	0	0	0	0	0	0	0	0	0	0	0	37.07	FALSE	FALSE	FALSE	179	0.009
ZNF98p.Ala386Pro	ZNF98	0.00875893179353907	0.00519858598461218	0	0.026276795380617	NA	NA	NA	NA	NA	NA	0.012615941567122936	0.009597850081581726	Pro	Ala	FALSE	NA	1	0	0	1	0	0	0	0	0	0	0	0	0	0	0	0	0	0	0	0	0	0	0	0	0	0	0	0	0	0	0	0	0	0	0	0	0	0	0	0	0	0	0	0	0	0	0	0	0	0	0	0	0	0	0	0	0	0	0	0	0	0	0	0	0	0	36.8	FALSE	FALSE	FALSE	179	0.009
ZNF99p.Leu440Pro	ZNF99	0.00875893179353907	0.00519858598461218	0	0.026276795380617	NA	NA	NA	NA	NA	NA	0.012615941567122936	0.009597850081581726	Pro	Leu	FALSE	NA	1	0	0	1	0	0	0	0	0	0	0	0	0	0	0	0	0	0	0	0	0	0	0	0	0	0	0	0	0	0	0	0	0	0	0	0	0	0	0	0	0	0	0	0	0	0	0	0	0	0	0	0	0	0	0	0	0	0	0	0	0	0	0	0	0	0	37.68	FALSE	FALSE	FALSE	179	0.009
ZNF99p.Ser493Pro	ZNF99	0.00875893179353907	0.00519858598461218	0	0.026276795380617	NA	NA	NA	NA	NA	NA	0.012615941567122936	0.009597850081581726	Pro	Ser	FALSE	NA	1	0	0	1	0	0	0	0	0	0	0	0	0	0	0	0	0	0	0	0	0	0	0	0	0	0	0	0	0	0	0	0	0	0	0	0	0	0	0	0	0	0	0	0	0	0	0	0	0	0	0	0	0	0	0	0	0	0	0	0	0	0	0	0	0	0	36.44	FALSE	FALSE	FALSE	179	0.009
ZNFX1p.Leu1689Pro	ZNFX1	0.00875893179353907	0.00519858598461218	0	0.026276795380617	NA	NA	NA	NA	NA	NA	0.012615941567122936	0.009597850081581726	Pro	Leu	FALSE	NA	1	0	0	1	0	0	0	0	0	0	0	0	0	0	0	0	0	0	0	0	0	0	0	0	0	0	0	0	0	0	0	0	0	0	0	0	0	0	0	0	0	0	0	0	0	0	0	0	0	0	0	0	0	0	0	0	0	0	0	0	0	0	0	0	0	0	37.52	FALSE	FALSE	FALSE	179	0.009
ZNRF3p.Arg202Pro	ZNRF3	0.00875893179353907	0.00519858598461218	0	0.026276795380617	NA	NA	NA	NA	NA	NA	0.012615941567122936	0.009597850081581726	Pro	Arg	FALSE	2	1	0	0	1	0	0	0	0	0	0	0	0	0	0	0	0	0	0	0	0	0	0	0	0	0	0	0	0	0	0	0	0	0	0	0	0	0	0	0	0	0	0	0	0	0	0	0	0	0	0	0	0	0	0	0	0	0	0	0	0	0	0	0	0	0	0	37.11	FALSE	TRUE	FALSE	179	0.009
ZP3p.Ser127Pro	ZP3	0.00875893179353907	0.00519858598461218	0	0.026276795380617	NA	NA	NA	NA	NA	NA	0.012615941567122936	0.009597850081581726	Pro	Ser	FALSE	NA	1	0	0	1	0	0	0	0	0	0	0	0	0	0	0	0	0	0	0	0	0	0	0	0	0	0	0	0	0	0	0	0	0	0	0	0	0	0	0	0	0	0	0	0	0	0	0	0	0	0	0	0	0	0	0	0	0	0	0	0	0	0	0	0	0	0	36.56	FALSE	FALSE	FALSE	179	0.009
ZPLD1p.Gln330Pro	ZPLD1	0.00875893179353907	0.00519858598461218	0	0.026276795380617	NA	NA	NA	NA	NA	NA	0.012615941567122936	0.009597850081581726	Pro	Gln	FALSE	NA	1	0	0	1	0	0	0	0	0	0	0	0	0	0	0	0	0	0	0	0	0	0	0	0	0	0	0	0	0	0	0	0	0	0	0	0	0	0	0	0	0	0	0	0	0	0	0	0	0	0	0	0	0	0	0	0	0	0	0	0	0	0	0	0	0	0	37.4	FALSE	FALSE	FALSE	179	0.009
ZPLD1p.Thr183Pro	ZPLD1	0.00875893179353907	0.00519858598461218	0	0.026276795380617	NA	NA	NA	NA	NA	NA	0.012615941567122936	0.009597850081581726	Pro	Thr	FALSE	NA	1	0	0	1	0	0	0	0	0	0	0	0	0	0	0	0	0	0	0	0	0	0	0	0	0	0	0	0	0	0	0	0	0	0	0	0	0	0	0	0	0	0	0	0	0	0	0	0	0	0	0	0	0	0	0	0	0	0	0	0	0	0	0	0	0	0	36.8	FALSE	FALSE	FALSE	179	0.009
ZRANB3p.Ala399Pro	ZRANB3	0.00875893179353907	0.00519858598461218	0	0.026276795380617	NA	NA	NA	NA	NA	NA	0.012615941567122936	0.009597850081581726	Pro	Ala	FALSE	NA	1	0	0	1	0	0	0	0	0	0	0	0	0	0	0	0	0	0	0	0	0	0	0	0	0	0	0	0	0	0	0	0	0	0	0	0	0	0	0	0	0	0	0	0	0	0	0	0	0	0	0	0	0	0	0	0	0	0	0	0	0	0	0	0	0	0	36.8	FALSE	FALSE	FALSE	179	0.009
ZSCAN10p.Leu397Pro	ZSCAN10	0.00875893179353907	0.00519858598461218	0	0.026276795380617	NA	NA	NA	NA	NA	NA	0.012615941567122936	0.009597850081581726	Pro	Leu	FALSE	NA	1	0	0	1	0	0	0	0	0	0	0	0	0	0	0	0	0	0	0	0	0	0	0	0	0	0	0	0	0	0	0	0	0	0	0	0	0	0	0	0	0	0	0	0	0	0	0	0	0	0	0	0	0	0	0	0	0	0	0	0	0	0	0	0	0	0	36.27	FALSE	FALSE	FALSE	179	0.009
ZSCAN12p.Leu75Pro	ZSCAN12	0.00875893179353907	0.00519858598461218	0	0.026276795380617	NA	NA	NA	NA	NA	NA	0.012615941567122936	0.009597850081581726	Pro	Leu	FALSE	NA	1	0	0	1	0	0	0	0	0	0	0	0	0	0	0	0	0	0	0	0	0	0	0	0	0	0	0	0	0	0	0	0	0	0	0	0	0	0	0	0	0	0	0	0	0	0	0	0	0	0	0	0	0	0	0	0	0	0	0	0	0	0	0	0	0	0	36.58	FALSE	FALSE	FALSE	179	0.009
ZSCAN16p.Leu279Pro	ZSCAN16	0.00875893179353907	0.00519858598461218	0	0.026276795380617	NA	NA	NA	NA	NA	NA	0.012615941567122936	0.009597850081581726	Pro	Leu	FALSE	NA	1	0	0	1	0	0	0	0	0	0	0	0	0	0	0	0	0	0	0	0	0	0	0	0	0	0	0	0	0	0	0	0	0	0	0	0	0	0	0	0	0	0	0	0	0	0	0	0	0	0	0	0	0	0	0	0	0	0	0	0	0	0	0	0	0	0	37.38	FALSE	FALSE	FALSE	179	0.009
ZSCAN20p.Leu204Pro	ZSCAN20	0.00875893179353907	0.00519858598461218	0	0.026276795380617	NA	NA	NA	NA	NA	NA	0.012615941567122936	0.009597850081581726	Pro	Leu	FALSE	NA	1	0	0	1	0	0	0	0	0	0	0	0	0	0	0	0	0	0	0	0	0	0	0	0	0	0	0	0	0	0	0	0	0	0	0	0	0	0	0	0	0	0	0	0	0	0	0	0	0	0	0	0	0	0	0	0	0	0	0	0	0	0	0	0	0	0	36.01	FALSE	FALSE	FALSE	179	0.009
ZSCAN25p.Leu288Pro	ZSCAN25	0.00875893179353907	0.00519858598461218	0	0.026276795380617	NA	NA	NA	NA	NA	NA	0.012615941567122936	0.009597850081581726	Pro	Leu	FALSE	NA	1	0	0	1	0	0	0	0	0	0	0	0	0	0	0	0	0	0	0	0	0	0	0	0	0	0	0	0	0	0	0	0	0	0	0	0	0	0	0	0	0	0	0	0	0	0	0	0	0	0	0	0	0	0	0	0	0	0	0	0	0	0	0	0	0	0	36.27	FALSE	FALSE	FALSE	179	0.009
ZSWIM1p.Leu216Pro	ZSWIM1	0.00875893179353907	0.00519858598461218	0	0.026276795380617	NA	NA	NA	NA	NA	NA	0.012615941567122936	0.009597850081581726	Pro	Leu	FALSE	NA	1	0	0	1	0	0	0	0	0	0	0	0	0	0	0	0	0	0	0	0	0	0	0	0	0	0	0	0	0	0	0	0	0	0	0	0	0	0	0	0	0	0	0	0	0	0	0	0	0	0	0	0	0	0	0	0	0	0	0	0	0	0	0	0	0	0	36.76	FALSE	FALSE	FALSE	179	0.009
ZSWIM3p.Ala627Pro	ZSWIM3	0.00875893179353907	0.00519858598461218	0	0.026276795380617	NA	NA	NA	NA	NA	NA	0.012615941567122936	0.009597850081581726	Pro	Ala	FALSE	NA	1	0	0	1	0	0	0	0	0	0	0	0	0	0	0	0	0	0	0	0	0	0	0	0	0	0	0	0	0	0	0	0	0	0	0	0	0	0	0	0	0	0	0	0	0	0	0	0	0	0	0	0	0	0	0	0	0	0	0	0	0	0	0	0	0	0	36.55	FALSE	FALSE	FALSE	179	0.009
ZSWIM3p.Leu645Pro	ZSWIM3	0.00875893179353907	0.00519858598461218	0	0.026276795380617	NA	NA	NA	NA	NA	NA	0.012615941567122936	0.009597850081581726	Pro	Leu	FALSE	NA	1	0	0	1	0	0	0	0	0	0	0	0	0	0	0	0	0	0	0	0	0	0	0	0	0	0	0	0	0	0	0	0	0	0	0	0	0	0	0	0	0	0	0	0	0	0	0	0	0	0	0	0	0	0	0	0	0	0	0	0	0	0	0	0	0	0	36.33	FALSE	FALSE	FALSE	179	0.009
ZSWIM3p.Ser656Pro	ZSWIM3	0.00875893179353907	0.00519858598461218	0	0.026276795380617	NA	NA	NA	NA	NA	NA	0.012615941567122936	0.009597850081581726	Pro	Ser	FALSE	NA	1	0	0	1	0	0	0	0	0	0	0	0	0	0	0	0	0	0	0	0	0	0	0	0	0	0	0	0	0	0	0	0	0	0	0	0	0	0	0	0	0	0	0	0	0	0	0	0	0	0	0	0	0	0	0	0	0	0	0	0	0	0	0	0	0	0	36.78	FALSE	FALSE	FALSE	179	0.009
ZSWIM4p.Ser633Pro	ZSWIM4	0.00875893179353907	0.00519858598461218	0	0.026276795380617	NA	NA	NA	NA	NA	NA	0.012615941567122936	0.009597850081581726	Pro	Ser	FALSE	NA	1	0	0	1	0	0	0	0	0	0	0	0	0	0	0	0	0	0	0	0	0	0	0	0	0	0	0	0	0	0	0	0	0	0	0	0	0	0	0	0	0	0	0	0	0	0	0	0	0	0	0	0	0	0	0	0	0	0	0	0	0	0	0	0	0	0	37.1	FALSE	FALSE	FALSE	179	0.009
ZSWIM6p.Leu837Pro	ZSWIM6	0.00875893179353907	0.00519858598461218	0	0.026276795380617	NA	NA	NA	NA	NA	NA	0.012615941567122936	0.009597850081581726	Pro	Leu	FALSE	NA	1	0	0	1	0	0	0	0	0	0	0	0	0	0	0	0	0	0	0	0	0	0	0	0	0	0	0	0	0	0	0	0	0	0	0	0	0	0	0	0	0	0	0	0	0	0	0	0	0	0	0	0	0	0	0	0	0	0	0	0	0	0	0	0	0	0	35.4	FALSE	FALSE	FALSE	179	0.009
ZUFSPp.Ser37Pro	ZUFSP	0.00875893179353907	0.00519858598461218	0	0.026276795380617	NA	NA	NA	NA	NA	NA	0.012615941567122936	0.009597850081581726	Pro	Ser	FALSE	NA	1	0	0	1	0	0	0	0	0	0	0	0	0	0	0	0	0	0	0	0	0	0	0	0	0	0	0	0	0	0	0	0	0	0	0	0	0	0	0	0	0	0	0	0	0	0	0	0	0	0	0	0	0	0	0	0	0	0	0	0	0	0	0	0	0	0	36.22	FALSE	FALSE	FALSE	179	0.009
ZXDAp.Thr399Pro	ZXDA	0.00875893179353907	0.00519858598461218	0	0.026276795380617	NA	NA	NA	NA	NA	NA	0.012615941567122936	0.009597850081581726	Pro	Thr	FALSE	NA	1	0	0	1	0	0	0	0	0	0	0	0	0	0	0	0	0	0	0	0	0	0	0	0	0	0	0	0	0	0	0	0	0	0	0	0	0	0	0	0	0	0	0	0	0	0	0	0	0	0	0	0	0	0	0	0	0	0	0	0	0	0	0	0	0	0	36.96	FALSE	FALSE	FALSE	179	0.009
ZXDBp.Leu539Pro	ZXDB	0.00875893179353907	0.00519858598461218	0	0.026276795380617	NA	NA	NA	NA	NA	NA	0.012615941567122936	0.009597850081581726	Pro	Leu	FALSE	NA	1	0	0	1	0	0	0	0	0	0	0	0	0	0	0	0	0	0	0	0	0	0	0	0	0	0	0	0	0	0	0	0	0	0	0	0	0	0	0	0	0	0	0	0	0	0	0	0	0	0	0	0	0	0	0	0	0	0	0	0	0	0	0	0	0	0	36.16	FALSE	FALSE	FALSE	179	0.009
ZYG11Ap.Leu103Pro	ZYG11A	0.00875893179353907	0.00519858598461218	0	0.026276795380617	NA	NA	NA	NA	NA	NA	0.012615941567122936	0.009597850081581726	Pro	Leu	FALSE	NA	1	0	0	1	0	0	0	0	0	0	0	0	0	0	0	0	0	0	0	0	0	0	0	0	0	0	0	0	0	0	0	0	0	0	0	0	0	0	0	0	0	0	0	0	0	0	0	0	0	0	0	0	0	0	0	0	0	0	0	0	0	0	0	0	0	0	36.41	FALSE	FALSE	FALSE	179	0.009
ZZEF1p.Ser248Pro	ZZEF1	0.00875893179353907	0.00519858598461218	0	0.026276795380617	NA	NA	NA	NA	NA	NA	0.012615941567122936	0.009597850081581726	Pro	Ser	FALSE	NA	1	0	0	1	0	0	0	0	0	0	0	0	0	0	0	0	0	0	0	0	0	0	0	0	0	0	0	0	0	0	0	0	0	0	0	0	0	0	0	0	0	0	0	0	0	0	0	0	0	0	0	0	0	0	0	0	0	0	0	0	0	0	0	0	0	0	36.96	FALSE	FALSE	FALSE	179	0.009
ZZZ3p.Ser355Pro	ZZZ3	0.00875893179353907	0.00519858598461218	0	0.026276795380617	NA	NA	NA	NA	NA	NA	0.012615941567122936	0.009597850081581726	Pro	Ser	FALSE	NA	1	0	0	1	0	0	0	0	0	0	0	0	0	0	0	0	0	0	0	0	0	0	0	0	0	0	0	0	0	0	0	0	0	0	0	0	0	0	0	0	0	0	0	0	0	0	0	0	0	0	0	0	0	0	0	0	0	0	0	0	0	0	0	0	0	0	36.95	FALSE	FALSE	FALSE	179	0.009
OR5T1p.Arg134His	OR5T1	0.00875566371154921	0.01559575795383655	0	0.02096094222917499	NA	NA	NA	NA	NA	NA	0.011065814074925807	0.01919570016316345	His	Arg	TRUE	NA	3	0	0	0	0	0	0	0	0	0	0	0	0	1	0	0	0	0	0	0	0	0	0	1	0	0	0	0	0	0	0	0	0	0	0	0	0	0	0	0	0	0	0	1	0	0	0	0	0	0	0	0	0	0	0	0	0	0	0	0	0	0	0	0	0	0	87.85000000000001	FALSE	FALSE	FALSE	179	0.009
MC5Rp.Val202Gly	MC5R	0.00875561493826159	0.01039717196922437	0	0.02626684481478399	NA	NA	NA	NA	NA	NA	0.012615941567122936	0.009597850081581726	Gly	Val	FALSE	NA	2	0	0	1	0	0	0	0	0	0	0	0	0	0	0	0	0	0	0	0	0	0	0	0	0	0	0	0	0	0	0	0	0	0	0	0	0	0	0	0	0	0	0	0	0	0	0	0	0	0	0	0	0	0	0	0	0	0	0	0	1	0	0	0	0	0	72.93	FALSE	FALSE	FALSE	179	0.009
A2ML1p.Leu1202Phe	A2ML1	0.00875204682699396	0.00519858598461218	0	0.026256140480981	NA	NA	NA	NA	NA	NA	0.012615941567122936	0.009597850081581726	Phe	Leu	FALSE	NA	1	0	0	1	0	0	0	0	0	0	0	0	0	0	0	0	0	0	0	0	0	0	0	0	0	0	0	0	0	0	0	0	0	0	0	0	0	0	0	0	0	0	0	0	0	0	0	0	0	0	0	0	0	0	0	0	0	0	0	0	0	0	0	0	0	0	37.21	FALSE	FALSE	FALSE	179	0.009
A2ML1p.Ser1170Phe	A2ML1	0.00875204682699396	0.00519858598461218	0	0.026256140480981	NA	NA	NA	NA	NA	NA	0.012615941567122936	0.009597850081581726	Phe	Ser	FALSE	NA	1	0	0	1	0	0	0	0	0	0	0	0	0	0	0	0	0	0	0	0	0	0	0	0	0	0	0	0	0	0	0	0	0	0	0	0	0	0	0	0	0	0	0	0	0	0	0	0	0	0	0	0	0	0	0	0	0	0	0	0	0	0	0	0	0	0	36.68	FALSE	FALSE	FALSE	179	0.009
A4GALTp.Val257Phe	A4GALT	0.00875204682699396	0.00519858598461218	0	0.026256140480981	NA	NA	NA	NA	NA	NA	0.012615941567122936	0.009597850081581726	Phe	Val	FALSE	NA	1	0	0	1	0	0	0	0	0	0	0	0	0	0	0	0	0	0	0	0	0	0	0	0	0	0	0	0	0	0	0	0	0	0	0	0	0	0	0	0	0	0	0	0	0	0	0	0	0	0	0	0	0	0	0	0	0	0	0	0	0	0	0	0	0	0	35.89	FALSE	FALSE	FALSE	179	0.009
AAASp.Leu414Phe	AAAS	0.00875204682699396	0.00519858598461218	0	0.026256140480981	NA	NA	NA	NA	NA	NA	0.012615941567122936	0.009597850081581726	Phe	Leu	FALSE	NA	1	0	0	1	0	0	0	0	0	0	0	0	0	0	0	0	0	0	0	0	0	0	0	0	0	0	0	0	0	0	0	0	0	0	0	0	0	0	0	0	0	0	0	0	0	0	0	0	0	0	0	0	0	0	0	0	0	0	0	0	0	0	0	0	0	0	36.39	FALSE	FALSE	FALSE	179	0.009
AAASp.Ser187Phe	AAAS	0.00875204682699396	0.00519858598461218	0	0.026256140480981	NA	NA	NA	NA	NA	NA	0.012615941567122936	0.009597850081581726	Phe	Ser	FALSE	NA	1	0	0	1	0	0	0	0	0	0	0	0	0	0	0	0	0	0	0	0	0	0	0	0	0	0	0	0	0	0	0	0	0	0	0	0	0	0	0	0	0	0	0	0	0	0	0	0	0	0	0	0	0	0	0	0	0	0	0	0	0	0	0	0	0	0	37.06	FALSE	FALSE	FALSE	179	0.009
AADACL2p.Tyr58Phe	AADACL2	0.00875204682699396	0.00519858598461218	0	0.026256140480981	NA	NA	NA	NA	NA	NA	0.012615941567122936	0.009597850081581726	Phe	Tyr	FALSE	NA	1	0	0	1	0	0	0	0	0	0	0	0	0	0	0	0	0	0	0	0	0	0	0	0	0	0	0	0	0	0	0	0	0	0	0	0	0	0	0	0	0	0	0	0	0	0	0	0	0	0	0	0	0	0	0	0	0	0	0	0	0	0	0	0	0	0	36.22	FALSE	FALSE	FALSE	179	0.009
AADACp.Leu173Phe	AADAC	0.00875204682699396	0.00519858598461218	0	0.026256140480981	NA	NA	NA	NA	NA	NA	0.012615941567122936	0.009597850081581726	Phe	Leu	FALSE	NA	1	0	0	1	0	0	0	0	0	0	0	0	0	0	0	0	0	0	0	0	0	0	0	0	0	0	0	0	0	0	0	0	0	0	0	0	0	0	0	0	0	0	0	0	0	0	0	0	0	0	0	0	0	0	0	0	0	0	0	0	0	0	0	0	0	0	36.31	FALSE	FALSE	FALSE	179	0.009
AADACp.Ser216Phe	AADAC	0.00875204682699396	0.00519858598461218	0	0.026256140480981	NA	NA	NA	NA	NA	NA	0.012615941567122936	0.009597850081581726	Phe	Ser	FALSE	NA	1	0	0	1	0	0	0	0	0	0	0	0	0	0	0	0	0	0	0	0	0	0	0	0	0	0	0	0	0	0	0	0	0	0	0	0	0	0	0	0	0	0	0	0	0	0	0	0	0	0	0	0	0	0	0	0	0	0	0	0	0	0	0	0	0	0	37.17	FALSE	FALSE	FALSE	179	0.009
AASSp.Leu419Phe	AASS	0.00875204682699396	0.00519858598461218	0	0.026256140480981	NA	NA	NA	NA	NA	NA	0.012615941567122936	0.009597850081581726	Phe	Leu	FALSE	NA	1	0	0	1	0	0	0	0	0	0	0	0	0	0	0	0	0	0	0	0	0	0	0	0	0	0	0	0	0	0	0	0	0	0	0	0	0	0	0	0	0	0	0	0	0	0	0	0	0	0	0	0	0	0	0	0	0	0	0	0	0	0	0	0	0	0	36.7	FALSE	FALSE	FALSE	179	0.009
AASSp.Val28Phe	AASS	0.00875204682699396	0.00519858598461218	0	0.026256140480981	NA	NA	NA	NA	NA	NA	0.012615941567122936	0.009597850081581726	Phe	Val	FALSE	NA	1	0	0	1	0	0	0	0	0	0	0	0	0	0	0	0	0	0	0	0	0	0	0	0	0	0	0	0	0	0	0	0	0	0	0	0	0	0	0	0	0	0	0	0	0	0	0	0	0	0	0	0	0	0	0	0	0	0	0	0	0	0	0	0	0	0	36.88	FALSE	FALSE	FALSE	179	0.009
AATKp.Leu114Phe	AATK	0.00875204682699396	0.00519858598461218	0	0.026256140480981	NA	NA	NA	NA	NA	NA	0.012615941567122936	0.009597850081581726	Phe	Leu	FALSE	NA	1	0	0	1	0	0	0	0	0	0	0	0	0	0	0	0	0	0	0	0	0	0	0	0	0	0	0	0	0	0	0	0	0	0	0	0	0	0	0	0	0	0	0	0	0	0	0	0	0	0	0	0	0	0	0	0	0	0	0	0	0	0	0	0	0	0	36.61	FALSE	FALSE	FALSE	179	0.009
AATKp.Leu23Phe	AATK	0.00875204682699396	0.00519858598461218	0	0.026256140480981	NA	NA	NA	NA	NA	NA	0.012615941567122936	0.009597850081581726	Phe	Leu	FALSE	NA	1	0	0	1	0	0	0	0	0	0	0	0	0	0	0	0	0	0	0	0	0	0	0	0	0	0	0	0	0	0	0	0	0	0	0	0	0	0	0	0	0	0	0	0	0	0	0	0	0	0	0	0	0	0	0	0	0	0	0	0	0	0	0	0	0	0	37.16	FALSE	FALSE	FALSE	179	0.009
AATKp.Tyr372Phe	AATK	0.00875204682699396	0.00519858598461218	0	0.026256140480981	NA	NA	NA	NA	NA	NA	0.012615941567122936	0.009597850081581726	Phe	Tyr	FALSE	NA	1	0	0	1	0	0	0	0	0	0	0	0	0	0	0	0	0	0	0	0	0	0	0	0	0	0	0	0	0	0	0	0	0	0	0	0	0	0	0	0	0	0	0	0	0	0	0	0	0	0	0	0	0	0	0	0	0	0	0	0	0	0	0	0	0	0	35.82	FALSE	FALSE	FALSE	179	0.009
ABCA10p.Leu28Phe	ABCA10	0.00875204682699396	0.00519858598461218	0	0.026256140480981	NA	NA	NA	NA	NA	NA	0.012615941567122936	0.009597850081581726	Phe	Leu	FALSE	NA	1	0	0	1	0	0	0	0	0	0	0	0	0	0	0	0	0	0	0	0	0	0	0	0	0	0	0	0	0	0	0	0	0	0	0	0	0	0	0	0	0	0	0	0	0	0	0	0	0	0	0	0	0	0	0	0	0	0	0	0	0	0	0	0	0	0	36.15	FALSE	FALSE	FALSE	179	0.009
ABCA12p.Leu882Phe	ABCA12	0.00875204682699396	0.00519858598461218	0	0.026256140480981	NA	NA	NA	NA	NA	NA	0.012615941567122936	0.009597850081581726	Phe	Leu	FALSE	NA	1	0	0	1	0	0	0	0	0	0	0	0	0	0	0	0	0	0	0	0	0	0	0	0	0	0	0	0	0	0	0	0	0	0	0	0	0	0	0	0	0	0	0	0	0	0	0	0	0	0	0	0	0	0	0	0	0	0	0	0	0	0	0	0	0	0	36.72	FALSE	FALSE	FALSE	179	0.009
ABCA12p.Leu926Phe	ABCA12	0.00875204682699396	0.00519858598461218	0	0.026256140480981	NA	NA	NA	NA	NA	NA	0.012615941567122936	0.009597850081581726	Phe	Leu	FALSE	NA	1	0	0	1	0	0	0	0	0	0	0	0	0	0	0	0	0	0	0	0	0	0	0	0	0	0	0	0	0	0	0	0	0	0	0	0	0	0	0	0	0	0	0	0	0	0	0	0	0	0	0	0	0	0	0	0	0	0	0	0	0	0	0	0	0	0	36.54	FALSE	FALSE	FALSE	179	0.009
ABCA13p.Cys4958Phe	ABCA13	0.00875204682699396	0.00519858598461218	0	0.026256140480981	NA	NA	NA	NA	NA	NA	0.012615941567122936	0.009597850081581726	Phe	Cys	FALSE	NA	1	0	0	1	0	0	0	0	0	0	0	0	0	0	0	0	0	0	0	0	0	0	0	0	0	0	0	0	0	0	0	0	0	0	0	0	0	0	0	0	0	0	0	0	0	0	0	0	0	0	0	0	0	0	0	0	0	0	0	0	0	0	0	0	0	0	37.17	FALSE	FALSE	FALSE	179	0.009
ABCA13p.Ile125Phe	ABCA13	0.00875204682699396	0.00519858598461218	0	0.026256140480981	NA	NA	NA	NA	NA	NA	0.012615941567122936	0.009597850081581726	Phe	Ile	FALSE	NA	1	0	0	1	0	0	0	0	0	0	0	0	0	0	0	0	0	0	0	0	0	0	0	0	0	0	0	0	0	0	0	0	0	0	0	0	0	0	0	0	0	0	0	0	0	0	0	0	0	0	0	0	0	0	0	0	0	0	0	0	0	0	0	0	0	0	36.67	FALSE	FALSE	FALSE	179	0.009
ABCA13p.Leu2772Phe	ABCA13	0.00875204682699396	0.00519858598461218	0	0.026256140480981	NA	NA	NA	NA	NA	NA	0.012615941567122936	0.009597850081581726	Phe	Leu	FALSE	NA	1	0	0	1	0	0	0	0	0	0	0	0	0	0	0	0	0	0	0	0	0	0	0	0	0	0	0	0	0	0	0	0	0	0	0	0	0	0	0	0	0	0	0	0	0	0	0	0	0	0	0	0	0	0	0	0	0	0	0	0	0	0	0	0	0	0	37.07	FALSE	FALSE	FALSE	179	0.009
ABCA1p.Val93Phe	ABCA1	0.00875204682699396	0.00519858598461218	0	0.026256140480981	NA	NA	NA	NA	NA	NA	0.012615941567122936	0.009597850081581726	Phe	Val	FALSE	NA	1	0	0	1	0	0	0	0	0	0	0	0	0	0	0	0	0	0	0	0	0	0	0	0	0	0	0	0	0	0	0	0	0	0	0	0	0	0	0	0	0	0	0	0	0	0	0	0	0	0	0	0	0	0	0	0	0	0	0	0	0	0	0	0	0	0	37.31	FALSE	FALSE	FALSE	179	0.009
ABCA2p.Leu2435Phe	ABCA2	0.00875204682699396	0.00519858598461218	0	0.026256140480981	NA	NA	NA	NA	NA	NA	0.012615941567122936	0.009597850081581726	Phe	Leu	FALSE	NA	1	0	0	1	0	0	0	0	0	0	0	0	0	0	0	0	0	0	0	0	0	0	0	0	0	0	0	0	0	0	0	0	0	0	0	0	0	0	0	0	0	0	0	0	0	0	0	0	0	0	0	0	0	0	0	0	0	0	0	0	0	0	0	0	0	0	36.96	FALSE	FALSE	FALSE	179	0.009
ABCA3p.Leu1241Phe	ABCA3	0.00875204682699396	0.00519858598461218	0	0.026256140480981	NA	NA	NA	NA	NA	NA	0.012615941567122936	0.009597850081581726	Phe	Leu	FALSE	NA	1	0	0	1	0	0	0	0	0	0	0	0	0	0	0	0	0	0	0	0	0	0	0	0	0	0	0	0	0	0	0	0	0	0	0	0	0	0	0	0	0	0	0	0	0	0	0	0	0	0	0	0	0	0	0	0	0	0	0	0	0	0	0	0	0	0	36.93	FALSE	FALSE	FALSE	179	0.009
ABCA4p.Val1393Phe	ABCA4	0.00875204682699396	0.00519858598461218	0	0.026256140480981	NA	NA	NA	NA	NA	NA	0.012615941567122936	0.009597850081581726	Phe	Val	FALSE	NA	1	0	0	1	0	0	0	0	0	0	0	0	0	0	0	0	0	0	0	0	0	0	0	0	0	0	0	0	0	0	0	0	0	0	0	0	0	0	0	0	0	0	0	0	0	0	0	0	0	0	0	0	0	0	0	0	0	0	0	0	0	0	0	0	0	0	37.38	FALSE	FALSE	FALSE	179	0.009
ABCA5p.Leu48Phe	ABCA5	0.00875204682699396	0.00519858598461218	0	0.026256140480981	NA	NA	NA	NA	NA	NA	0.012615941567122936	0.009597850081581726	Phe	Leu	FALSE	NA	1	0	0	1	0	0	0	0	0	0	0	0	0	0	0	0	0	0	0	0	0	0	0	0	0	0	0	0	0	0	0	0	0	0	0	0	0	0	0	0	0	0	0	0	0	0	0	0	0	0	0	0	0	0	0	0	0	0	0	0	0	0	0	0	0	0	36.19	FALSE	FALSE	FALSE	179	0.009
ABCA6p.Val326Phe	ABCA6	0.00875204682699396	0.00519858598461218	0	0.026256140480981	NA	NA	NA	NA	NA	NA	0.012615941567122936	0.009597850081581726	Phe	Val	FALSE	NA	1	0	0	1	0	0	0	0	0	0	0	0	0	0	0	0	0	0	0	0	0	0	0	0	0	0	0	0	0	0	0	0	0	0	0	0	0	0	0	0	0	0	0	0	0	0	0	0	0	0	0	0	0	0	0	0	0	0	0	0	0	0	0	0	0	0	36.62	FALSE	FALSE	FALSE	179	0.009
ABCA9p.Leu416Phe	ABCA9	0.00875204682699396	0.00519858598461218	0	0.026256140480981	NA	NA	NA	NA	NA	NA	0.012615941567122936	0.009597850081581726	Phe	Leu	FALSE	NA	1	0	0	1	0	0	0	0	0	0	0	0	0	0	0	0	0	0	0	0	0	0	0	0	0	0	0	0	0	0	0	0	0	0	0	0	0	0	0	0	0	0	0	0	0	0	0	0	0	0	0	0	0	0	0	0	0	0	0	0	0	0	0	0	0	0	36.36	FALSE	FALSE	FALSE	179	0.009
ABCB10p.Ile570Phe	ABCB10	0.00875204682699396	0.00519858598461218	0	0.026256140480981	NA	NA	NA	NA	NA	NA	0.012615941567122936	0.009597850081581726	Phe	Ile	FALSE	NA	1	0	0	1	0	0	0	0	0	0	0	0	0	0	0	0	0	0	0	0	0	0	0	0	0	0	0	0	0	0	0	0	0	0	0	0	0	0	0	0	0	0	0	0	0	0	0	0	0	0	0	0	0	0	0	0	0	0	0	0	0	0	0	0	0	0	36.87	FALSE	FALSE	FALSE	179	0.009
ABCB10p.Leu275Phe	ABCB10	0.00875204682699396	0.00519858598461218	0	0.026256140480981	NA	NA	NA	NA	NA	NA	0.012615941567122936	0.009597850081581726	Phe	Leu	FALSE	NA	1	0	0	1	0	0	0	0	0	0	0	0	0	0	0	0	0	0	0	0	0	0	0	0	0	0	0	0	0	0	0	0	0	0	0	0	0	0	0	0	0	0	0	0	0	0	0	0	0	0	0	0	0	0	0	0	0	0	0	0	0	0	0	0	0	0	36.36	FALSE	FALSE	FALSE	179	0.009
ABCB1p.Cys1227Phe	ABCB1	0.00875204682699396	0.00519858598461218	0	0.026256140480981	NA	NA	NA	NA	NA	NA	0.012615941567122936	0.009597850081581726	Phe	Cys	FALSE	NA	1	0	0	1	0	0	0	0	0	0	0	0	0	0	0	0	0	0	0	0	0	0	0	0	0	0	0	0	0	0	0	0	0	0	0	0	0	0	0	0	0	0	0	0	0	0	0	0	0	0	0	0	0	0	0	0	0	0	0	0	0	0	0	0	0	0	36.32	FALSE	FALSE	FALSE	179	0.009
ABCB4p.Leu73Phe	ABCB4	0.00875204682699396	0.00519858598461218	0	0.026256140480981	NA	NA	NA	NA	NA	NA	0.012615941567122936	0.009597850081581726	Phe	Leu	FALSE	NA	1	0	0	1	0	0	0	0	0	0	0	0	0	0	0	0	0	0	0	0	0	0	0	0	0	0	0	0	0	0	0	0	0	0	0	0	0	0	0	0	0	0	0	0	0	0	0	0	0	0	0	0	0	0	0	0	0	0	0	0	0	0	0	0	0	0	37.55	FALSE	FALSE	FALSE	179	0.009
ABCB4p.Ser930Phe	ABCB4	0.00875204682699396	0.00519858598461218	0	0.026256140480981	NA	NA	NA	NA	NA	NA	0.012615941567122936	0.009597850081581726	Phe	Ser	FALSE	NA	1	0	0	1	0	0	0	0	0	0	0	0	0	0	0	0	0	0	0	0	0	0	0	0	0	0	0	0	0	0	0	0	0	0	0	0	0	0	0	0	0	0	0	0	0	0	0	0	0	0	0	0	0	0	0	0	0	0	0	0	0	0	0	0	0	0	36.8	FALSE	FALSE	FALSE	179	0.009
ABCB8p.Val130Phe	ABCB8	0.00875204682699396	0.00519858598461218	0	0.026256140480981	NA	NA	NA	NA	NA	NA	0.012615941567122936	0.009597850081581726	Phe	Val	FALSE	NA	1	0	0	1	0	0	0	0	0	0	0	0	0	0	0	0	0	0	0	0	0	0	0	0	0	0	0	0	0	0	0	0	0	0	0	0	0	0	0	0	0	0	0	0	0	0	0	0	0	0	0	0	0	0	0	0	0	0	0	0	0	0	0	0	0	0	36.77	FALSE	FALSE	FALSE	179	0.009
ABCC12p.Leu1016Phe	ABCC12	0.00875204682699396	0.00519858598461218	0	0.026256140480981	NA	NA	NA	NA	NA	NA	0.012615941567122936	0.009597850081581726	Phe	Leu	FALSE	NA	1	0	0	1	0	0	0	0	0	0	0	0	0	0	0	0	0	0	0	0	0	0	0	0	0	0	0	0	0	0	0	0	0	0	0	0	0	0	0	0	0	0	0	0	0	0	0	0	0	0	0	0	0	0	0	0	0	0	0	0	0	0	0	0	0	0	36.38	FALSE	FALSE	FALSE	179	0.009
ABCC2p.Leu49Phe	ABCC2	0.00875204682699396	0.00519858598461218	0	0.026256140480981	NA	NA	NA	NA	NA	NA	0.012615941567122936	0.009597850081581726	Phe	Leu	FALSE	NA	1	0	0	1	0	0	0	0	0	0	0	0	0	0	0	0	0	0	0	0	0	0	0	0	0	0	0	0	0	0	0	0	0	0	0	0	0	0	0	0	0	0	0	0	0	0	0	0	0	0	0	0	0	0	0	0	0	0	0	0	0	0	0	0	0	0	36.72	FALSE	FALSE	FALSE	179	0.009
ABCC3p.Ser1295Phe	ABCC3	0.00875204682699396	0.00519858598461218	0	0.026256140480981	NA	NA	NA	NA	NA	NA	0.012615941567122936	0.009597850081581726	Phe	Ser	FALSE	NA	1	0	0	1	0	0	0	0	0	0	0	0	0	0	0	0	0	0	0	0	0	0	0	0	0	0	0	0	0	0	0	0	0	0	0	0	0	0	0	0	0	0	0	0	0	0	0	0	0	0	0	0	0	0	0	0	0	0	0	0	0	0	0	0	0	0	37.14	FALSE	FALSE	FALSE	179	0.009
ABCC6p.Val424Phe	ABCC6	0.00875204682699396	0.00519858598461218	0	0.026256140480981	NA	NA	NA	NA	NA	NA	0.012615941567122936	0.009597850081581726	Phe	Val	FALSE	NA	1	0	0	1	0	0	0	0	0	0	0	0	0	0	0	0	0	0	0	0	0	0	0	0	0	0	0	0	0	0	0	0	0	0	0	0	0	0	0	0	0	0	0	0	0	0	0	0	0	0	0	0	0	0	0	0	0	0	0	0	0	0	0	0	0	0	35.84	FALSE	FALSE	FALSE	179	0.009
ABCC9p.Cys168Phe	ABCC9	0.00875204682699396	0.00519858598461218	0	0.026256140480981	NA	NA	NA	NA	NA	NA	0.012615941567122936	0.009597850081581726	Phe	Cys	FALSE	NA	1	0	0	1	0	0	0	0	0	0	0	0	0	0	0	0	0	0	0	0	0	0	0	0	0	0	0	0	0	0	0	0	0	0	0	0	0	0	0	0	0	0	0	0	0	0	0	0	0	0	0	0	0	0	0	0	0	0	0	0	0	0	0	0	0	0	36.72	FALSE	FALSE	FALSE	179	0.009
ABCC9p.Leu1250Phe	ABCC9	0.00875204682699396	0.00519858598461218	0	0.026256140480981	NA	NA	NA	NA	NA	NA	0.012615941567122936	0.009597850081581726	Phe	Leu	FALSE	NA	1	0	0	1	0	0	0	0	0	0	0	0	0	0	0	0	0	0	0	0	0	0	0	0	0	0	0	0	0	0	0	0	0	0	0	0	0	0	0	0	0	0	0	0	0	0	0	0	0	0	0	0	0	0	0	0	0	0	0	0	0	0	0	0	0	0	36.8	FALSE	FALSE	FALSE	179	0.009
ABCC9p.Leu866Phe	ABCC9	0.00875204682699396	0.00519858598461218	0	0.026256140480981	NA	NA	NA	NA	NA	NA	0.012615941567122936	0.009597850081581726	Phe	Leu	FALSE	NA	1	0	0	1	0	0	0	0	0	0	0	0	0	0	0	0	0	0	0	0	0	0	0	0	0	0	0	0	0	0	0	0	0	0	0	0	0	0	0	0	0	0	0	0	0	0	0	0	0	0	0	0	0	0	0	0	0	0	0	0	0	0	0	0	0	0	36.56	FALSE	FALSE	FALSE	179	0.009
ABCD4p.Leu562Phe	ABCD4	0.00875204682699396	0.00519858598461218	0	0.026256140480981	NA	NA	NA	NA	NA	NA	0.012615941567122936	0.009597850081581726	Phe	Leu	FALSE	NA	1	0	0	1	0	0	0	0	0	0	0	0	0	0	0	0	0	0	0	0	0	0	0	0	0	0	0	0	0	0	0	0	0	0	0	0	0	0	0	0	0	0	0	0	0	0	0	0	0	0	0	0	0	0	0	0	0	0	0	0	0	0	0	0	0	0	37.06	FALSE	FALSE	FALSE	179	0.009
ABCG2p.Ser176Phe	ABCG2	0.00875204682699396	0.00519858598461218	0	0.026256140480981	NA	NA	NA	NA	NA	NA	0.012615941567122936	0.009597850081581726	Phe	Ser	FALSE	NA	1	0	0	1	0	0	0	0	0	0	0	0	0	0	0	0	0	0	0	0	0	0	0	0	0	0	0	0	0	0	0	0	0	0	0	0	0	0	0	0	0	0	0	0	0	0	0	0	0	0	0	0	0	0	0	0	0	0	0	0	0	0	0	0	0	0	36.94	FALSE	FALSE	FALSE	179	0.009
ABHD13p.Ile187Phe	ABHD13	0.00875204682699396	0.00519858598461218	0	0.026256140480981	NA	NA	NA	NA	NA	NA	0.012615941567122936	0.009597850081581726	Phe	Ile	FALSE	NA	1	0	0	1	0	0	0	0	0	0	0	0	0	0	0	0	0	0	0	0	0	0	0	0	0	0	0	0	0	0	0	0	0	0	0	0	0	0	0	0	0	0	0	0	0	0	0	0	0	0	0	0	0	0	0	0	0	0	0	0	0	0	0	0	0	0	37.73	FALSE	FALSE	FALSE	179	0.009
ABHD13p.Leu240Phe	ABHD13	0.00875204682699396	0.00519858598461218	0	0.026256140480981	NA	NA	NA	NA	NA	NA	0.012615941567122936	0.009597850081581726	Phe	Leu	FALSE	NA	1	0	0	1	0	0	0	0	0	0	0	0	0	0	0	0	0	0	0	0	0	0	0	0	0	0	0	0	0	0	0	0	0	0	0	0	0	0	0	0	0	0	0	0	0	0	0	0	0	0	0	0	0	0	0	0	0	0	0	0	0	0	0	0	0	0	36.51	FALSE	FALSE	FALSE	179	0.009
ABHD15p.Leu286Phe	ABHD15	0.00875204682699396	0.00519858598461218	0	0.026256140480981	NA	NA	NA	NA	NA	NA	0.012615941567122936	0.009597850081581726	Phe	Leu	FALSE	NA	1	0	0	1	0	0	0	0	0	0	0	0	0	0	0	0	0	0	0	0	0	0	0	0	0	0	0	0	0	0	0	0	0	0	0	0	0	0	0	0	0	0	0	0	0	0	0	0	0	0	0	0	0	0	0	0	0	0	0	0	0	0	0	0	0	0	36.57	FALSE	FALSE	FALSE	179	0.009
ABI3BPp.Leu1033Phe	ABI3BP	0.00875204682699396	0.00519858598461218	0	0.026256140480981	NA	NA	NA	NA	NA	NA	0.012615941567122936	0.009597850081581726	Phe	Leu	FALSE	NA	1	0	0	1	0	0	0	0	0	0	0	0	0	0	0	0	0	0	0	0	0	0	0	0	0	0	0	0	0	0	0	0	0	0	0	0	0	0	0	0	0	0	0	0	0	0	0	0	0	0	0	0	0	0	0	0	0	0	0	0	0	0	0	0	0	0	36.8	FALSE	FALSE	FALSE	179	0.009
ABLIM2p.Leu632Phe	ABLIM2	0.00875204682699396	0.00519858598461218	0	0.026256140480981	NA	NA	NA	NA	NA	NA	0.012615941567122936	0.009597850081581726	Phe	Leu	FALSE	NA	1	0	0	1	0	0	0	0	0	0	0	0	0	0	0	0	0	0	0	0	0	0	0	0	0	0	0	0	0	0	0	0	0	0	0	0	0	0	0	0	0	0	0	0	0	0	0	0	0	0	0	0	0	0	0	0	0	0	0	0	0	0	0	0	0	0	36.94	FALSE	FALSE	FALSE	179	0.009
ABLIM3p.Ser567Phe	ABLIM3	0.00875204682699396	0.00519858598461218	0	0.026256140480981	NA	NA	NA	NA	NA	NA	0.012615941567122936	0.009597850081581726	Phe	Ser	FALSE	NA	1	0	0	1	0	0	0	0	0	0	0	0	0	0	0	0	0	0	0	0	0	0	0	0	0	0	0	0	0	0	0	0	0	0	0	0	0	0	0	0	0	0	0	0	0	0	0	0	0	0	0	0	0	0	0	0	0	0	0	0	0	0	0	0	0	0	36.41	FALSE	FALSE	FALSE	179	0.009
AC004381.6p.Ile247Phe	AC00438	0.00875204682699396	0.00519858598461218	0	0.026256140480981	NA	NA	NA	NA	NA	NA	0.012615941567122936	0.009597850081581726	Phe	Ile	FALSE	NA	1	0	0	1	0	0	0	0	0	0	0	0	0	0	0	0	0	0	0	0	0	0	0	0	0	0	0	0	0	0	0	0	0	0	0	0	0	0	0	0	0	0	0	0	0	0	0	0	0	0	0	0	0	0	0	0	0	0	0	0	0	0	0	0	0	0	37.28	FALSE	FALSE	FALSE	179	0.009
AC011530.4p.Leu596Phe	AC01153	0.00875204682699396	0.00519858598461218	0	0.026256140480981	NA	NA	NA	NA	NA	NA	0.012615941567122936	0.009597850081581726	Phe	Leu	FALSE	NA	1	0	0	1	0	0	0	0	0	0	0	0	0	0	0	0	0	0	0	0	0	0	0	0	0	0	0	0	0	0	0	0	0	0	0	0	0	0	0	0	0	0	0	0	0	0	0	0	0	0	0	0	0	0	0	0	0	0	0	0	0	0	0	0	0	0	36.53	FALSE	FALSE	FALSE	179	0.009
AC026407.1p.Leu59Phe	AC02640	0.00875204682699396	0.00519858598461218	0	0.026256140480981	NA	NA	NA	NA	NA	NA	0.012615941567122936	0.009597850081581726	Phe	Leu	FALSE	NA	1	0	0	1	0	0	0	0	0	0	0	0	0	0	0	0	0	0	0	0	0	0	0	0	0	0	0	0	0	0	0	0	0	0	0	0	0	0	0	0	0	0	0	0	0	0	0	0	0	0	0	0	0	0	0	0	0	0	0	0	0	0	0	0	0	0	37.43	FALSE	FALSE	FALSE	179	0.009
AC074091.13p.Leu46Phe	AC07409	0.00875204682699396	0.00519858598461218	0	0.026256140480981	NA	NA	NA	NA	NA	NA	0.012615941567122936	0.009597850081581726	Phe	Leu	FALSE	NA	1	0	0	1	0	0	0	0	0	0	0	0	0	0	0	0	0	0	0	0	0	0	0	0	0	0	0	0	0	0	0	0	0	0	0	0	0	0	0	0	0	0	0	0	0	0	0	0	0	0	0	0	0	0	0	0	0	0	0	0	0	0	0	0	0	0	36.41	FALSE	FALSE	FALSE	179	0.009
ACACBp.Ser78Phe	ACACB	0.00875204682699396	0.00519858598461218	0	0.026256140480981	NA	NA	NA	NA	NA	NA	0.012615941567122936	0.009597850081581726	Phe	Ser	FALSE	NA	1	0	0	1	0	0	0	0	0	0	0	0	0	0	0	0	0	0	0	0	0	0	0	0	0	0	0	0	0	0	0	0	0	0	0	0	0	0	0	0	0	0	0	0	0	0	0	0	0	0	0	0	0	0	0	0	0	0	0	0	0	0	0	0	0	0	37.17	FALSE	FALSE	FALSE	179	0.009
ACAD11p.Leu69Phe	ACAD11	0.00875204682699396	0.00519858598461218	0	0.026256140480981	NA	NA	NA	NA	NA	NA	0.012615941567122936	0.009597850081581726	Phe	Leu	FALSE	NA	1	0	0	1	0	0	0	0	0	0	0	0	0	0	0	0	0	0	0	0	0	0	0	0	0	0	0	0	0	0	0	0	0	0	0	0	0	0	0	0	0	0	0	0	0	0	0	0	0	0	0	0	0	0	0	0	0	0	0	0	0	0	0	0	0	0	36.53	FALSE	FALSE	FALSE	179	0.009
ACADMp.Ser131Phe	ACADM	0.00875204682699396	0.00519858598461218	0	0.026256140480981	NA	NA	NA	NA	NA	NA	0.012615941567122936	0.009597850081581726	Phe	Ser	FALSE	NA	1	0	0	1	0	0	0	0	0	0	0	0	0	0	0	0	0	0	0	0	0	0	0	0	0	0	0	0	0	0	0	0	0	0	0	0	0	0	0	0	0	0	0	0	0	0	0	0	0	0	0	0	0	0	0	0	0	0	0	0	0	0	0	0	0	0	37.03	FALSE	FALSE	FALSE	179	0.009
ACANp.Ser1453Phe	ACAN	0.00875204682699396	0.00519858598461218	0	0.026256140480981	NA	NA	NA	NA	NA	NA	0.012615941567122936	0.009597850081581726	Phe	Ser	FALSE	NA	1	0	0	1	0	0	0	0	0	0	0	0	0	0	0	0	0	0	0	0	0	0	0	0	0	0	0	0	0	0	0	0	0	0	0	0	0	0	0	0	0	0	0	0	0	0	0	0	0	0	0	0	0	0	0	0	0	0	0	0	0	0	0	0	0	0	37.69	FALSE	FALSE	FALSE	179	0.009
ACBD3p.Leu506Phe	ACBD3	0.00875204682699396	0.00519858598461218	0	0.026256140480981	NA	NA	NA	NA	NA	NA	0.012615941567122936	0.009597850081581726	Phe	Leu	FALSE	NA	1	0	0	1	0	0	0	0	0	0	0	0	0	0	0	0	0	0	0	0	0	0	0	0	0	0	0	0	0	0	0	0	0	0	0	0	0	0	0	0	0	0	0	0	0	0	0	0	0	0	0	0	0	0	0	0	0	0	0	0	0	0	0	0	0	0	37.12	FALSE	FALSE	FALSE	179	0.009
ACBD6p.Leu245Phe	ACBD6	0.00875204682699396	0.00519858598461218	0	0.026256140480981	NA	NA	NA	NA	NA	NA	0.012615941567122936	0.009597850081581726	Phe	Leu	FALSE	NA	1	0	0	1	0	0	0	0	0	0	0	0	0	0	0	0	0	0	0	0	0	0	0	0	0	0	0	0	0	0	0	0	0	0	0	0	0	0	0	0	0	0	0	0	0	0	0	0	0	0	0	0	0	0	0	0	0	0	0	0	0	0	0	0	0	0	36.53	FALSE	FALSE	FALSE	179	0.009
ACE2p.Leu628Phe	ACE2	0.00875204682699396	0.00519858598461218	0	0.026256140480981	NA	NA	NA	NA	NA	NA	0.012615941567122936	0.009597850081581726	Phe	Leu	FALSE	NA	1	0	0	1	0	0	0	0	0	0	0	0	0	0	0	0	0	0	0	0	0	0	0	0	0	0	0	0	0	0	0	0	0	0	0	0	0	0	0	0	0	0	0	0	0	0	0	0	0	0	0	0	0	0	0	0	0	0	0	0	0	0	0	0	0	0	37.01	FALSE	FALSE	FALSE	179	0.009
ACER1p.Leu65Phe	ACER1	0.00875204682699396	0.00519858598461218	0	0.026256140480981	NA	NA	NA	NA	NA	NA	0.012615941567122936	0.009597850081581726	Phe	Leu	FALSE	NA	1	0	0	1	0	0	0	0	0	0	0	0	0	0	0	0	0	0	0	0	0	0	0	0	0	0	0	0	0	0	0	0	0	0	0	0	0	0	0	0	0	0	0	0	0	0	0	0	0	0	0	0	0	0	0	0	0	0	0	0	0	0	0	0	0	0	37.26	FALSE	FALSE	FALSE	179	0.009
ACKR3p.Leu135Phe	ACKR3	0.00875204682699396	0.00519858598461218	0	0.026256140480981	NA	NA	NA	NA	NA	NA	0.012615941567122936	0.009597850081581726	Phe	Leu	FALSE	1	1	0	0	1	0	0	0	0	0	0	0	0	0	0	0	0	0	0	0	0	0	0	0	0	0	0	0	0	0	0	0	0	0	0	0	0	0	0	0	0	0	0	0	0	0	0	0	0	0	0	0	0	0	0	0	0	0	0	0	0	0	0	0	0	0	0	36.62	FALSE	FALSE	FALSE	179	0.009
ACKR4p.Leu48Phe	ACKR4	0.00875204682699396	0.00519858598461218	0	0.026256140480981	NA	NA	NA	NA	NA	NA	0.012615941567122936	0.009597850081581726	Phe	Leu	FALSE	NA	1	0	0	1	0	0	0	0	0	0	0	0	0	0	0	0	0	0	0	0	0	0	0	0	0	0	0	0	0	0	0	0	0	0	0	0	0	0	0	0	0	0	0	0	0	0	0	0	0	0	0	0	0	0	0	0	0	0	0	0	0	0	0	0	0	0	36.6	FALSE	FALSE	FALSE	179	0.009
ACOT11p.Leu257Phe	ACOT11	0.00875204682699396	0.00519858598461218	0	0.026256140480981	NA	NA	NA	NA	NA	NA	0.012615941567122936	0.009597850081581726	Phe	Leu	FALSE	NA	1	0	0	1	0	0	0	0	0	0	0	0	0	0	0	0	0	0	0	0	0	0	0	0	0	0	0	0	0	0	0	0	0	0	0	0	0	0	0	0	0	0	0	0	0	0	0	0	0	0	0	0	0	0	0	0	0	0	0	0	0	0	0	0	0	0	36.32	FALSE	FALSE	FALSE	179	0.009
ACOT12p.Leu525Phe	ACOT12	0.00875204682699396	0.00519858598461218	0	0.026256140480981	NA	NA	NA	NA	NA	NA	0.012615941567122936	0.009597850081581726	Phe	Leu	FALSE	NA	1	0	0	1	0	0	0	0	0	0	0	0	0	0	0	0	0	0	0	0	0	0	0	0	0	0	0	0	0	0	0	0	0	0	0	0	0	0	0	0	0	0	0	0	0	0	0	0	0	0	0	0	0	0	0	0	0	0	0	0	0	0	0	0	0	0	36.65	FALSE	FALSE	FALSE	179	0.009
ACOT6p.Leu25Phe	ACOT6	0.00875204682699396	0.00519858598461218	0	0.026256140480981	NA	NA	NA	NA	NA	NA	0.012615941567122936	0.009597850081581726	Phe	Leu	FALSE	NA	1	0	0	1	0	0	0	0	0	0	0	0	0	0	0	0	0	0	0	0	0	0	0	0	0	0	0	0	0	0	0	0	0	0	0	0	0	0	0	0	0	0	0	0	0	0	0	0	0	0	0	0	0	0	0	0	0	0	0	0	0	0	0	0	0	0	37.04	FALSE	FALSE	FALSE	179	0.009
ACRBPp.Leu374Phe	ACRBP	0.00875204682699396	0.00519858598461218	0	0.026256140480981	NA	NA	NA	NA	NA	NA	0.012615941567122936	0.009597850081581726	Phe	Leu	FALSE	NA	1	0	0	1	0	0	0	0	0	0	0	0	0	0	0	0	0	0	0	0	0	0	0	0	0	0	0	0	0	0	0	0	0	0	0	0	0	0	0	0	0	0	0	0	0	0	0	0	0	0	0	0	0	0	0	0	0	0	0	0	0	0	0	0	0	0	37.57	FALSE	FALSE	FALSE	179	0.009
ACRV1p.Ser15Phe	ACRV1	0.00875204682699396	0.00519858598461218	0	0.026256140480981	NA	NA	NA	NA	NA	NA	0.012615941567122936	0.009597850081581726	Phe	Ser	FALSE	NA	1	0	0	1	0	0	0	0	0	0	0	0	0	0	0	0	0	0	0	0	0	0	0	0	0	0	0	0	0	0	0	0	0	0	0	0	0	0	0	0	0	0	0	0	0	0	0	0	0	0	0	0	0	0	0	0	0	0	0	0	0	0	0	0	0	0	37.62	FALSE	FALSE	FALSE	179	0.009
ACSBG2p.Leu386Phe	ACSBG2	0.00875204682699396	0.00519858598461218	0	0.026256140480981	NA	NA	NA	NA	NA	NA	0.012615941567122936	0.009597850081581726	Phe	Leu	FALSE	NA	1	0	0	1	0	0	0	0	0	0	0	0	0	0	0	0	0	0	0	0	0	0	0	0	0	0	0	0	0	0	0	0	0	0	0	0	0	0	0	0	0	0	0	0	0	0	0	0	0	0	0	0	0	0	0	0	0	0	0	0	0	0	0	0	0	0	36.62	FALSE	FALSE	FALSE	179	0.009
ACSL3p.Leu186Phe	ACSL3	0.00875204682699396	0.00519858598461218	0	0.026256140480981	NA	NA	NA	NA	NA	NA	0.012615941567122936	0.009597850081581726	Phe	Leu	FALSE	1	1	0	0	1	0	0	0	0	0	0	0	0	0	0	0	0	0	0	0	0	0	0	0	0	0	0	0	0	0	0	0	0	0	0	0	0	0	0	0	0	0	0	0	0	0	0	0	0	0	0	0	0	0	0	0	0	0	0	0	0	0	0	0	0	0	0	36.56	FALSE	FALSE	FALSE	179	0.009
ACSM2Ap.Cys126Phe	ACSM2A	0.00875204682699396	0.00519858598461218	0	0.026256140480981	NA	NA	NA	NA	NA	NA	0.012615941567122936	0.009597850081581726	Phe	Cys	FALSE	NA	1	0	0	1	0	0	0	0	0	0	0	0	0	0	0	0	0	0	0	0	0	0	0	0	0	0	0	0	0	0	0	0	0	0	0	0	0	0	0	0	0	0	0	0	0	0	0	0	0	0	0	0	0	0	0	0	0	0	0	0	0	0	0	0	0	0	36.45	FALSE	FALSE	FALSE	179	0.009
ACSS1p.Leu647Phe	ACSS1	0.00875204682699396	0.00519858598461218	0	0.026256140480981	NA	NA	NA	NA	NA	NA	0.012615941567122936	0.009597850081581726	Phe	Leu	FALSE	NA	1	0	0	1	0	0	0	0	0	0	0	0	0	0	0	0	0	0	0	0	0	0	0	0	0	0	0	0	0	0	0	0	0	0	0	0	0	0	0	0	0	0	0	0	0	0	0	0	0	0	0	0	0	0	0	0	0	0	0	0	0	0	0	0	0	0	35.89	FALSE	FALSE	FALSE	179	0.009
ACSS3p.Ile400Phe	ACSS3	0.00875204682699396	0.00519858598461218	0	0.026256140480981	NA	NA	NA	NA	NA	NA	0.012615941567122936	0.009597850081581726	Phe	Ile	FALSE	NA	1	0	0	1	0	0	0	0	0	0	0	0	0	0	0	0	0	0	0	0	0	0	0	0	0	0	0	0	0	0	0	0	0	0	0	0	0	0	0	0	0	0	0	0	0	0	0	0	0	0	0	0	0	0	0	0	0	0	0	0	0	0	0	0	0	0	37.12	FALSE	FALSE	FALSE	179	0.009
ACTBp.Ser350Phe	ACTB	0.00875204682699396	0.00519858598461218	0	0.026256140480981	NA	NA	NA	NA	NA	NA	0.012615941567122936	0.009597850081581726	Phe	Ser	FALSE	NA	1	0	0	1	0	0	0	0	0	0	0	0	0	0	0	0	0	0	0	0	0	0	0	0	0	0	0	0	0	0	0	0	0	0	0	0	0	0	0	0	0	0	0	0	0	0	0	0	0	0	0	0	0	0	0	0	0	0	0	0	0	0	0	0	0	0	36.89	FALSE	FALSE	FALSE	179	0.009
ACTL6Ap.Leu157Phe	ACTL6A	0.00875204682699396	0.00519858598461218	0	0.026256140480981	NA	NA	NA	NA	NA	NA	0.012615941567122936	0.009597850081581726	Phe	Leu	FALSE	NA	1	0	0	1	0	0	0	0	0	0	0	0	0	0	0	0	0	0	0	0	0	0	0	0	0	0	0	0	0	0	0	0	0	0	0	0	0	0	0	0	0	0	0	0	0	0	0	0	0	0	0	0	0	0	0	0	0	0	0	0	0	0	0	0	0	0	35.6	FALSE	FALSE	FALSE	179	0.009
ACTL9p.Cys396Phe	ACTL9	0.00875204682699396	0.00519858598461218	0	0.026256140480981	NA	NA	NA	NA	NA	NA	0.012615941567122936	0.009597850081581726	Phe	Cys	FALSE	NA	1	0	0	1	0	0	0	0	0	0	0	0	0	0	0	0	0	0	0	0	0	0	0	0	0	0	0	0	0	0	0	0	0	0	0	0	0	0	0	0	0	0	0	0	0	0	0	0	0	0	0	0	0	0	0	0	0	0	0	0	0	0	0	0	0	0	36.93	FALSE	FALSE	FALSE	179	0.009
ACTR1Bp.Val214Phe	ACTR1B	0.00875204682699396	0.00519858598461218	0	0.026256140480981	NA	NA	NA	NA	NA	NA	0.012615941567122936	0.009597850081581726	Phe	Val	FALSE	NA	1	0	0	1	0	0	0	0	0	0	0	0	0	0	0	0	0	0	0	0	0	0	0	0	0	0	0	0	0	0	0	0	0	0	0	0	0	0	0	0	0	0	0	0	0	0	0	0	0	0	0	0	0	0	0	0	0	0	0	0	0	0	0	0	0	0	37.17	FALSE	FALSE	FALSE	179	0.009
ACTR5p.Leu111Phe	ACTR5	0.00875204682699396	0.00519858598461218	0	0.026256140480981	NA	NA	NA	NA	NA	NA	0.012615941567122936	0.009597850081581726	Phe	Leu	FALSE	NA	1	0	0	1	0	0	0	0	0	0	0	0	0	0	0	0	0	0	0	0	0	0	0	0	0	0	0	0	0	0	0	0	0	0	0	0	0	0	0	0	0	0	0	0	0	0	0	0	0	0	0	0	0	0	0	0	0	0	0	0	0	0	0	0	0	0	37.33	FALSE	FALSE	FALSE	179	0.009
ACVR2Ap.Cys105Phe	ACVR2A	0.00875204682699396	0.00519858598461218	0	0.026256140480981	NA	NA	NA	NA	NA	NA	0.012615941567122936	0.009597850081581726	Phe	Cys	FALSE	1	1	0	0	1	0	0	0	0	0	0	0	0	0	0	0	0	0	0	0	0	0	0	0	0	0	0	0	0	0	0	0	0	0	0	0	0	0	0	0	0	0	0	0	0	0	0	0	0	0	0	0	0	0	0	0	0	0	0	0	0	0	0	0	0	0	0	36.32	FALSE	FALSE	FALSE	179	0.009
ACVR2Ap.Cys110Phe	ACVR2A	0.00875204682699396	0.00519858598461218	0	0.026256140480981	NA	NA	NA	NA	NA	NA	0.012615941567122936	0.009597850081581726	Phe	Cys	FALSE	1	1	0	0	1	0	0	0	0	0	0	0	0	0	0	0	0	0	0	0	0	0	0	0	0	0	0	0	0	0	0	0	0	0	0	0	0	0	0	0	0	0	0	0	0	0	0	0	0	0	0	0	0	0	0	0	0	0	0	0	0	0	0	0	0	0	0	37.32	FALSE	FALSE	FALSE	179	0.009
ACYP2p.Leu7Phe	ACYP2	0.00875204682699396	0.00519858598461218	0	0.026256140480981	NA	NA	NA	NA	NA	NA	0.012615941567122936	0.009597850081581726	Phe	Leu	FALSE	NA	1	0	0	1	0	0	0	0	0	0	0	0	0	0	0	0	0	0	0	0	0	0	0	0	0	0	0	0	0	0	0	0	0	0	0	0	0	0	0	0	0	0	0	0	0	0	0	0	0	0	0	0	0	0	0	0	0	0	0	0	0	0	0	0	0	0	37.2	FALSE	FALSE	FALSE	179	0.009
ADAD1p.Ser346Phe	ADAD1	0.00875204682699396	0.00519858598461218	0	0.026256140480981	NA	NA	NA	NA	NA	NA	0.012615941567122936	0.009597850081581726	Phe	Ser	FALSE	NA	1	0	0	1	0	0	0	0	0	0	0	0	0	0	0	0	0	0	0	0	0	0	0	0	0	0	0	0	0	0	0	0	0	0	0	0	0	0	0	0	0	0	0	0	0	0	0	0	0	0	0	0	0	0	0	0	0	0	0	0	0	0	0	0	0	0	36.61	FALSE	FALSE	FALSE	179	0.009
ADAD2p.Ser174Phe	ADAD2	0.00875204682699396	0.00519858598461218	0	0.026256140480981	NA	NA	NA	NA	NA	NA	0.012615941567122936	0.009597850081581726	Phe	Ser	FALSE	NA	1	0	0	1	0	0	0	0	0	0	0	0	0	0	0	0	0	0	0	0	0	0	0	0	0	0	0	0	0	0	0	0	0	0	0	0	0	0	0	0	0	0	0	0	0	0	0	0	0	0	0	0	0	0	0	0	0	0	0	0	0	0	0	0	0	0	36.54	FALSE	FALSE	FALSE	179	0.009
ADAM11p.Leu281Phe	ADAM11	0.00875204682699396	0.00519858598461218	0	0.026256140480981	NA	NA	NA	NA	NA	NA	0.012615941567122936	0.009597850081581726	Phe	Leu	FALSE	NA	1	0	0	1	0	0	0	0	0	0	0	0	0	0	0	0	0	0	0	0	0	0	0	0	0	0	0	0	0	0	0	0	0	0	0	0	0	0	0	0	0	0	0	0	0	0	0	0	0	0	0	0	0	0	0	0	0	0	0	0	0	0	0	0	0	0	36.45	FALSE	FALSE	FALSE	179	0.009
ADAM12p.Ile259Phe	ADAM12	0.00875204682699396	0.00519858598461218	0	0.026256140480981	NA	NA	NA	NA	NA	NA	0.012615941567122936	0.009597850081581726	Phe	Ile	FALSE	NA	1	0	0	1	0	0	0	0	0	0	0	0	0	0	0	0	0	0	0	0	0	0	0	0	0	0	0	0	0	0	0	0	0	0	0	0	0	0	0	0	0	0	0	0	0	0	0	0	0	0	0	0	0	0	0	0	0	0	0	0	0	0	0	0	0	0	37.19	FALSE	FALSE	FALSE	179	0.009
ADAM17p.Leu395Phe	ADAM17	0.00875204682699396	0.00519858598461218	0	0.026256140480981	NA	NA	NA	NA	NA	NA	0.012615941567122936	0.009597850081581726	Phe	Leu	FALSE	NA	1	0	0	1	0	0	0	0	0	0	0	0	0	0	0	0	0	0	0	0	0	0	0	0	0	0	0	0	0	0	0	0	0	0	0	0	0	0	0	0	0	0	0	0	0	0	0	0	0	0	0	0	0	0	0	0	0	0	0	0	0	0	0	0	0	0	37.2	FALSE	FALSE	FALSE	179	0.009
ADAM18p.Ser729Phe	ADAM18	0.00875204682699396	0.00519858598461218	0	0.026256140480981	NA	NA	NA	NA	NA	NA	0.012615941567122936	0.009597850081581726	Phe	Ser	FALSE	NA	1	0	0	1	0	0	0	0	0	0	0	0	0	0	0	0	0	0	0	0	0	0	0	0	0	0	0	0	0	0	0	0	0	0	0	0	0	0	0	0	0	0	0	0	0	0	0	0	0	0	0	0	0	0	0	0	0	0	0	0	0	0	0	0	0	0	35.49	FALSE	FALSE	FALSE	179	0.009
ADAM28p.Ile101Phe	ADAM28	0.00875204682699396	0.00519858598461218	0	0.026256140480981	NA	NA	NA	NA	NA	NA	0.012615941567122936	0.009597850081581726	Phe	Ile	FALSE	NA	1	0	0	1	0	0	0	0	0	0	0	0	0	0	0	0	0	0	0	0	0	0	0	0	0	0	0	0	0	0	0	0	0	0	0	0	0	0	0	0	0	0	0	0	0	0	0	0	0	0	0	0	0	0	0	0	0	0	0	0	0	0	0	0	0	0	36.64	FALSE	FALSE	FALSE	179	0.009
ADAM2p.Leu211Phe	ADAM2	0.00875204682699396	0.00519858598461218	0	0.026256140480981	NA	NA	NA	NA	NA	NA	0.012615941567122936	0.009597850081581726	Phe	Leu	FALSE	NA	1	0	0	1	0	0	0	0	0	0	0	0	0	0	0	0	0	0	0	0	0	0	0	0	0	0	0	0	0	0	0	0	0	0	0	0	0	0	0	0	0	0	0	0	0	0	0	0	0	0	0	0	0	0	0	0	0	0	0	0	0	0	0	0	0	0	36.71	FALSE	FALSE	FALSE	179	0.009
ADAM2p.Leu315Phe	ADAM2	0.00875204682699396	0.00519858598461218	0	0.026256140480981	NA	NA	NA	NA	NA	NA	0.012615941567122936	0.009597850081581726	Phe	Leu	FALSE	NA	1	0	0	1	0	0	0	0	0	0	0	0	0	0	0	0	0	0	0	0	0	0	0	0	0	0	0	0	0	0	0	0	0	0	0	0	0	0	0	0	0	0	0	0	0	0	0	0	0	0	0	0	0	0	0	0	0	0	0	0	0	0	0	0	0	0	36.97	FALSE	FALSE	FALSE	179	0.009
ADAM7p.Val233Phe	ADAM7	0.00875204682699396	0.00519858598461218	0	0.026256140480981	NA	NA	NA	NA	NA	NA	0.012615941567122936	0.009597850081581726	Phe	Val	FALSE	NA	1	0	0	1	0	0	0	0	0	0	0	0	0	0	0	0	0	0	0	0	0	0	0	0	0	0	0	0	0	0	0	0	0	0	0	0	0	0	0	0	0	0	0	0	0	0	0	0	0	0	0	0	0	0	0	0	0	0	0	0	0	0	0	0	0	0	36.86	FALSE	FALSE	FALSE	179	0.009
ADAM8p.Ser81Phe	ADAM8	0.00875204682699396	0.00519858598461218	0	0.026256140480981	NA	NA	NA	NA	NA	NA	0.012615941567122936	0.009597850081581726	Phe	Ser	FALSE	NA	1	0	0	1	0	0	0	0	0	0	0	0	0	0	0	0	0	0	0	0	0	0	0	0	0	0	0	0	0	0	0	0	0	0	0	0	0	0	0	0	0	0	0	0	0	0	0	0	0	0	0	0	0	0	0	0	0	0	0	0	0	0	0	0	0	0	36.32	FALSE	FALSE	FALSE	179	0.009
ADAMTS12p.Cys694Phe	ADAMTS12	0.00875204682699396	0.00519858598461218	0	0.026256140480981	NA	NA	NA	NA	NA	NA	0.012615941567122936	0.009597850081581726	Phe	Cys	FALSE	NA	1	0	0	1	0	0	0	0	0	0	0	0	0	0	0	0	0	0	0	0	0	0	0	0	0	0	0	0	0	0	0	0	0	0	0	0	0	0	0	0	0	0	0	0	0	0	0	0	0	0	0	0	0	0	0	0	0	0	0	0	0	0	0	0	0	0	37.28	FALSE	FALSE	FALSE	179	0.009
ADAMTS12p.Leu1588Phe	ADAMTS12	0.00875204682699396	0.00519858598461218	0	0.026256140480981	NA	NA	NA	NA	NA	NA	0.012615941567122936	0.009597850081581726	Phe	Leu	FALSE	NA	1	0	0	1	0	0	0	0	0	0	0	0	0	0	0	0	0	0	0	0	0	0	0	0	0	0	0	0	0	0	0	0	0	0	0	0	0	0	0	0	0	0	0	0	0	0	0	0	0	0	0	0	0	0	0	0	0	0	0	0	0	0	0	0	0	0	36.35	FALSE	FALSE	FALSE	179	0.009
ADAMTS12p.Leu721Phe	ADAMTS12	0.00875204682699396	0.00519858598461218	0	0.026256140480981	NA	NA	NA	NA	NA	NA	0.012615941567122936	0.009597850081581726	Phe	Leu	FALSE	NA	1	0	0	1	0	0	0	0	0	0	0	0	0	0	0	0	0	0	0	0	0	0	0	0	0	0	0	0	0	0	0	0	0	0	0	0	0	0	0	0	0	0	0	0	0	0	0	0	0	0	0	0	0	0	0	0	0	0	0	0	0	0	0	0	0	0	37.42	FALSE	FALSE	FALSE	179	0.009
ADAMTS12p.Ser1377Phe	ADAMTS12	0.00875204682699396	0.00519858598461218	0	0.026256140480981	NA	NA	NA	NA	NA	NA	0.012615941567122936	0.009597850081581726	Phe	Ser	FALSE	NA	1	0	0	1	0	0	0	0	0	0	0	0	0	0	0	0	0	0	0	0	0	0	0	0	0	0	0	0	0	0	0	0	0	0	0	0	0	0	0	0	0	0	0	0	0	0	0	0	0	0	0	0	0	0	0	0	0	0	0	0	0	0	0	0	0	0	37.49	FALSE	FALSE	FALSE	179	0.009
ADAMTS14p.Leu174Phe	ADAMTS14	0.00875204682699396	0.00519858598461218	0	0.026256140480981	NA	NA	NA	NA	NA	NA	0.012615941567122936	0.009597850081581726	Phe	Leu	FALSE	NA	1	0	0	1	0	0	0	0	0	0	0	0	0	0	0	0	0	0	0	0	0	0	0	0	0	0	0	0	0	0	0	0	0	0	0	0	0	0	0	0	0	0	0	0	0	0	0	0	0	0	0	0	0	0	0	0	0	0	0	0	0	0	0	0	0	0	37.89	FALSE	FALSE	FALSE	179	0.009
ADAMTS18p.Tyr145Phe	ADAMTS18	0.00875204682699396	0.00519858598461218	0	0.026256140480981	NA	NA	NA	NA	NA	NA	0.012615941567122936	0.009597850081581726	Phe	Tyr	FALSE	NA	1	0	0	1	0	0	0	0	0	0	0	0	0	0	0	0	0	0	0	0	0	0	0	0	0	0	0	0	0	0	0	0	0	0	0	0	0	0	0	0	0	0	0	0	0	0	0	0	0	0	0	0	0	0	0	0	0	0	0	0	0	0	0	0	0	0	37.02	FALSE	FALSE	FALSE	179	0.009
ADAMTS1p.Cys717Phe	ADAMTS1	0.00875204682699396	0.00519858598461218	0	0.026256140480981	NA	NA	NA	NA	NA	NA	0.012615941567122936	0.009597850081581726	Phe	Cys	FALSE	NA	1	0	0	1	0	0	0	0	0	0	0	0	0	0	0	0	0	0	0	0	0	0	0	0	0	0	0	0	0	0	0	0	0	0	0	0	0	0	0	0	0	0	0	0	0	0	0	0	0	0	0	0	0	0	0	0	0	0	0	0	0	0	0	0	0	0	36.45	FALSE	FALSE	FALSE	179	0.009
ADAMTS1p.Cys881Phe	ADAMTS1	0.00875204682699396	0.00519858598461218	0	0.026256140480981	NA	NA	NA	NA	NA	NA	0.012615941567122936	0.009597850081581726	Phe	Cys	FALSE	NA	1	0	0	1	0	0	0	0	0	0	0	0	0	0	0	0	0	0	0	0	0	0	0	0	0	0	0	0	0	0	0	0	0	0	0	0	0	0	0	0	0	0	0	0	0	0	0	0	0	0	0	0	0	0	0	0	0	0	0	0	0	0	0	0	0	0	36.85	FALSE	FALSE	FALSE	179	0.009
ADAMTS20p.Val1570Phe	ADAMTS20	0.00875204682699396	0.00519858598461218	0	0.026256140480981	NA	NA	NA	NA	NA	NA	0.012615941567122936	0.009597850081581726	Phe	Val	FALSE	NA	1	0	0	1	0	0	0	0	0	0	0	0	0	0	0	0	0	0	0	0	0	0	0	0	0	0	0	0	0	0	0	0	0	0	0	0	0	0	0	0	0	0	0	0	0	0	0	0	0	0	0	0	0	0	0	0	0	0	0	0	0	0	0	0	0	0	37.01	FALSE	FALSE	FALSE	179	0.009
ADAMTS2p.Cys975Phe	ADAMTS2	0.00875204682699396	0.00519858598461218	0	0.026256140480981	NA	NA	NA	NA	NA	NA	0.012615941567122936	0.009597850081581726	Phe	Cys	FALSE	NA	1	0	0	1	0	0	0	0	0	0	0	0	0	0	0	0	0	0	0	0	0	0	0	0	0	0	0	0	0	0	0	0	0	0	0	0	0	0	0	0	0	0	0	0	0	0	0	0	0	0	0	0	0	0	0	0	0	0	0	0	0	0	0	0	0	0	37.27	FALSE	FALSE	FALSE	179	0.009
ADAMTS2p.Ser914Phe	ADAMTS2	0.00875204682699396	0.00519858598461218	0	0.026256140480981	NA	NA	NA	NA	NA	NA	0.012615941567122936	0.009597850081581726	Phe	Ser	FALSE	NA	1	0	0	1	0	0	0	0	0	0	0	0	0	0	0	0	0	0	0	0	0	0	0	0	0	0	0	0	0	0	0	0	0	0	0	0	0	0	0	0	0	0	0	0	0	0	0	0	0	0	0	0	0	0	0	0	0	0	0	0	0	0	0	0	0	0	36.74	FALSE	FALSE	FALSE	179	0.009
ADAMTS5p.Cys665Phe	ADAMTS5	0.00875204682699396	0.00519858598461218	0	0.026256140480981	NA	NA	NA	NA	NA	NA	0.012615941567122936	0.009597850081581726	Phe	Cys	FALSE	NA	1	0	0	1	0	0	0	0	0	0	0	0	0	0	0	0	0	0	0	0	0	0	0	0	0	0	0	0	0	0	0	0	0	0	0	0	0	0	0	0	0	0	0	0	0	0	0	0	0	0	0	0	0	0	0	0	0	0	0	0	0	0	0	0	0	0	36.2	FALSE	FALSE	FALSE	179	0.009
ADAMTS9p.Ser1412Phe	ADAMTS9	0.00875204682699396	0.00519858598461218	0	0.026256140480981	NA	NA	NA	NA	NA	NA	0.012615941567122936	0.009597850081581726	Phe	Ser	FALSE	NA	1	0	0	1	0	0	0	0	0	0	0	0	0	0	0	0	0	0	0	0	0	0	0	0	0	0	0	0	0	0	0	0	0	0	0	0	0	0	0	0	0	0	0	0	0	0	0	0	0	0	0	0	0	0	0	0	0	0	0	0	0	0	0	0	0	0	36.62	FALSE	FALSE	FALSE	179	0.009
ADAMTSL1p.Leu20Phe	ADAMTSL1	0.00875204682699396	0.00519858598461218	0	0.026256140480981	NA	NA	NA	NA	NA	NA	0.012615941567122936	0.009597850081581726	Phe	Leu	FALSE	NA	1	0	0	1	0	0	0	0	0	0	0	0	0	0	0	0	0	0	0	0	0	0	0	0	0	0	0	0	0	0	0	0	0	0	0	0	0	0	0	0	0	0	0	0	0	0	0	0	0	0	0	0	0	0	0	0	0	0	0	0	0	0	0	0	0	0	37.6	FALSE	FALSE	FALSE	179	0.009
ADAMTSL1p.Leu217Phe	ADAMTSL1	0.00875204682699396	0.00519858598461218	0	0.026256140480981	NA	NA	NA	NA	NA	NA	0.012615941567122936	0.009597850081581726	Phe	Leu	FALSE	NA	1	0	0	1	0	0	0	0	0	0	0	0	0	0	0	0	0	0	0	0	0	0	0	0	0	0	0	0	0	0	0	0	0	0	0	0	0	0	0	0	0	0	0	0	0	0	0	0	0	0	0	0	0	0	0	0	0	0	0	0	0	0	0	0	0	0	37.25	FALSE	FALSE	FALSE	179	0.009
ADAMTSL3p.Cys401Phe	ADAMTSL3	0.00875204682699396	0.00519858598461218	0	0.026256140480981	NA	NA	NA	NA	NA	NA	0.012615941567122936	0.009597850081581726	Phe	Cys	FALSE	NA	1	0	0	1	0	0	0	0	0	0	0	0	0	0	0	0	0	0	0	0	0	0	0	0	0	0	0	0	0	0	0	0	0	0	0	0	0	0	0	0	0	0	0	0	0	0	0	0	0	0	0	0	0	0	0	0	0	0	0	0	0	0	0	0	0	0	36.69	FALSE	FALSE	FALSE	179	0.009
ADAMTSL3p.Leu594Phe	ADAMTSL3	0.00875204682699396	0.00519858598461218	0	0.026256140480981	NA	NA	NA	NA	NA	NA	0.012615941567122936	0.009597850081581726	Phe	Leu	FALSE	NA	1	0	0	1	0	0	0	0	0	0	0	0	0	0	0	0	0	0	0	0	0	0	0	0	0	0	0	0	0	0	0	0	0	0	0	0	0	0	0	0	0	0	0	0	0	0	0	0	0	0	0	0	0	0	0	0	0	0	0	0	0	0	0	0	0	0	36.97	FALSE	FALSE	FALSE	179	0.009
ADAMTSL3p.Ser29Phe	ADAMTSL3	0.00875204682699396	0.00519858598461218	0	0.026256140480981	NA	NA	NA	NA	NA	NA	0.012615941567122936	0.009597850081581726	Phe	Ser	FALSE	NA	1	0	0	1	0	0	0	0	0	0	0	0	0	0	0	0	0	0	0	0	0	0	0	0	0	0	0	0	0	0	0	0	0	0	0	0	0	0	0	0	0	0	0	0	0	0	0	0	0	0	0	0	0	0	0	0	0	0	0	0	0	0	0	0	0	0	36.27	FALSE	FALSE	FALSE	179	0.009
ADAMTSL5p.Leu240Phe	ADAMTSL5	0.00875204682699396	0.00519858598461218	0	0.026256140480981	NA	NA	NA	NA	NA	NA	0.012615941567122936	0.009597850081581726	Phe	Leu	FALSE	NA	1	0	0	1	0	0	0	0	0	0	0	0	0	0	0	0	0	0	0	0	0	0	0	0	0	0	0	0	0	0	0	0	0	0	0	0	0	0	0	0	0	0	0	0	0	0	0	0	0	0	0	0	0	0	0	0	0	0	0	0	0	0	0	0	0	0	36.5	FALSE	FALSE	FALSE	179	0.009
ADARB1p.Leu93Phe	ADARB1	0.00875204682699396	0.00519858598461218	0	0.026256140480981	NA	NA	NA	NA	NA	NA	0.012615941567122936	0.009597850081581726	Phe	Leu	FALSE	NA	1	0	0	1	0	0	0	0	0	0	0	0	0	0	0	0	0	0	0	0	0	0	0	0	0	0	0	0	0	0	0	0	0	0	0	0	0	0	0	0	0	0	0	0	0	0	0	0	0	0	0	0	0	0	0	0	0	0	0	0	0	0	0	0	0	0	36.38	FALSE	FALSE	FALSE	179	0.009
ADCK5p.Ile484Phe	ADCK5	0.00875204682699396	0.00519858598461218	0	0.026256140480981	NA	NA	NA	NA	NA	NA	0.012615941567122936	0.009597850081581726	Phe	Ile	FALSE	NA	1	0	0	1	0	0	0	0	0	0	0	0	0	0	0	0	0	0	0	0	0	0	0	0	0	0	0	0	0	0	0	0	0	0	0	0	0	0	0	0	0	0	0	0	0	0	0	0	0	0	0	0	0	0	0	0	0	0	0	0	0	0	0	0	0	0	36.88	FALSE	FALSE	FALSE	179	0.009
ADCY10p.Ser1338Phe	ADCY10	0.00875204682699396	0.00519858598461218	0	0.026256140480981	NA	NA	NA	NA	NA	NA	0.012615941567122936	0.009597850081581726	Phe	Ser	FALSE	NA	1	0	0	1	0	0	0	0	0	0	0	0	0	0	0	0	0	0	0	0	0	0	0	0	0	0	0	0	0	0	0	0	0	0	0	0	0	0	0	0	0	0	0	0	0	0	0	0	0	0	0	0	0	0	0	0	0	0	0	0	0	0	0	0	0	0	35.9	FALSE	FALSE	FALSE	179	0.009
ADCY1p.Leu750Phe	ADCY1	0.00875204682699396	0.00519858598461218	0	0.026256140480981	NA	NA	NA	NA	NA	NA	0.012615941567122936	0.009597850081581726	Phe	Leu	FALSE	NA	1	0	0	1	0	0	0	0	0	0	0	0	0	0	0	0	0	0	0	0	0	0	0	0	0	0	0	0	0	0	0	0	0	0	0	0	0	0	0	0	0	0	0	0	0	0	0	0	0	0	0	0	0	0	0	0	0	0	0	0	0	0	0	0	0	0	37.17	FALSE	FALSE	FALSE	179	0.009
ADCY2p.Ile336Phe	ADCY2	0.00875204682699396	0.00519858598461218	0	0.026256140480981	NA	NA	NA	NA	NA	NA	0.012615941567122936	0.009597850081581726	Phe	Ile	FALSE	NA	1	0	0	1	0	0	0	0	0	0	0	0	0	0	0	0	0	0	0	0	0	0	0	0	0	0	0	0	0	0	0	0	0	0	0	0	0	0	0	0	0	0	0	0	0	0	0	0	0	0	0	0	0	0	0	0	0	0	0	0	0	0	0	0	0	0	36.35	FALSE	FALSE	FALSE	179	0.009
ADCY2p.Leu141Phe	ADCY2	0.00875204682699396	0.00519858598461218	0	0.026256140480981	NA	NA	NA	NA	NA	NA	0.012615941567122936	0.009597850081581726	Phe	Leu	FALSE	NA	1	0	0	1	0	0	0	0	0	0	0	0	0	0	0	0	0	0	0	0	0	0	0	0	0	0	0	0	0	0	0	0	0	0	0	0	0	0	0	0	0	0	0	0	0	0	0	0	0	0	0	0	0	0	0	0	0	0	0	0	0	0	0	0	0	0	36.59	FALSE	FALSE	FALSE	179	0.009
ADCY2p.Val118Phe	ADCY2	0.00875204682699396	0.00519858598461218	0	0.026256140480981	NA	NA	NA	NA	NA	NA	0.012615941567122936	0.009597850081581726	Phe	Val	FALSE	NA	1	0	0	1	0	0	0	0	0	0	0	0	0	0	0	0	0	0	0	0	0	0	0	0	0	0	0	0	0	0	0	0	0	0	0	0	0	0	0	0	0	0	0	0	0	0	0	0	0	0	0	0	0	0	0	0	0	0	0	0	0	0	0	0	0	0	36.75	FALSE	FALSE	FALSE	179	0.009
ADCY4p.Leu902Phe	ADCY4	0.00875204682699396	0.00519858598461218	0	0.026256140480981	NA	NA	NA	NA	NA	NA	0.012615941567122936	0.009597850081581726	Phe	Leu	FALSE	NA	1	0	0	1	0	0	0	0	0	0	0	0	0	0	0	0	0	0	0	0	0	0	0	0	0	0	0	0	0	0	0	0	0	0	0	0	0	0	0	0	0	0	0	0	0	0	0	0	0	0	0	0	0	0	0	0	0	0	0	0	0	0	0	0	0	0	36.28	FALSE	FALSE	FALSE	179	0.009
ADCY5p.Val402Phe	ADCY5	0.00875204682699396	0.00519858598461218	0	0.026256140480981	NA	NA	NA	NA	NA	NA	0.012615941567122936	0.009597850081581726	Phe	Val	FALSE	NA	1	0	0	1	0	0	0	0	0	0	0	0	0	0	0	0	0	0	0	0	0	0	0	0	0	0	0	0	0	0	0	0	0	0	0	0	0	0	0	0	0	0	0	0	0	0	0	0	0	0	0	0	0	0	0	0	0	0	0	0	0	0	0	0	0	0	36.73	FALSE	FALSE	FALSE	179	0.009
ADCY7p.Leu326Phe	ADCY7	0.00875204682699396	0.00519858598461218	0	0.026256140480981	NA	NA	NA	NA	NA	NA	0.012615941567122936	0.009597850081581726	Phe	Leu	FALSE	NA	1	0	0	1	0	0	0	0	0	0	0	0	0	0	0	0	0	0	0	0	0	0	0	0	0	0	0	0	0	0	0	0	0	0	0	0	0	0	0	0	0	0	0	0	0	0	0	0	0	0	0	0	0	0	0	0	0	0	0	0	0	0	0	0	0	0	37.21	FALSE	FALSE	FALSE	179	0.009
ADCY9p.Ser775Phe	ADCY9	0.00875204682699396	0.00519858598461218	0	0.026256140480981	NA	NA	NA	NA	NA	NA	0.012615941567122936	0.009597850081581726	Phe	Ser	FALSE	NA	1	0	0	1	0	0	0	0	0	0	0	0	0	0	0	0	0	0	0	0	0	0	0	0	0	0	0	0	0	0	0	0	0	0	0	0	0	0	0	0	0	0	0	0	0	0	0	0	0	0	0	0	0	0	0	0	0	0	0	0	0	0	0	0	0	0	36.81	FALSE	FALSE	FALSE	179	0.009
ADD2p.Ser621Phe	ADD2	0.00875204682699396	0.00519858598461218	0	0.026256140480981	NA	NA	NA	NA	NA	NA	0.012615941567122936	0.009597850081581726	Phe	Ser	FALSE	NA	1	0	0	1	0	0	0	0	0	0	0	0	0	0	0	0	0	0	0	0	0	0	0	0	0	0	0	0	0	0	0	0	0	0	0	0	0	0	0	0	0	0	0	0	0	0	0	0	0	0	0	0	0	0	0	0	0	0	0	0	0	0	0	0	0	0	37.16	FALSE	FALSE	FALSE	179	0.009
ADD3p.Ser128Phe	ADD3	0.00875204682699396	0.00519858598461218	0	0.026256140480981	NA	NA	NA	NA	NA	NA	0.012615941567122936	0.009597850081581726	Phe	Ser	FALSE	NA	1	0	0	1	0	0	0	0	0	0	0	0	0	0	0	0	0	0	0	0	0	0	0	0	0	0	0	0	0	0	0	0	0	0	0	0	0	0	0	0	0	0	0	0	0	0	0	0	0	0	0	0	0	0	0	0	0	0	0	0	0	0	0	0	0	0	37.33	FALSE	FALSE	FALSE	179	0.009
ADD3p.Ser360Phe	ADD3	0.00875204682699396	0.00519858598461218	0	0.026256140480981	NA	NA	NA	NA	NA	NA	0.012615941567122936	0.009597850081581726	Phe	Ser	FALSE	NA	1	0	0	1	0	0	0	0	0	0	0	0	0	0	0	0	0	0	0	0	0	0	0	0	0	0	0	0	0	0	0	0	0	0	0	0	0	0	0	0	0	0	0	0	0	0	0	0	0	0	0	0	0	0	0	0	0	0	0	0	0	0	0	0	0	0	36.96	FALSE	FALSE	FALSE	179	0.009
ADGBp.Leu273Phe	ADGB	0.00875204682699396	0.00519858598461218	0	0.026256140480981	NA	NA	NA	NA	NA	NA	0.012615941567122936	0.009597850081581726	Phe	Leu	FALSE	NA	1	0	0	1	0	0	0	0	0	0	0	0	0	0	0	0	0	0	0	0	0	0	0	0	0	0	0	0	0	0	0	0	0	0	0	0	0	0	0	0	0	0	0	0	0	0	0	0	0	0	0	0	0	0	0	0	0	0	0	0	0	0	0	0	0	0	36.14	FALSE	FALSE	FALSE	179	0.009
ADH6p.Leu15Phe	ADH6	0.00875204682699396	0.00519858598461218	0	0.026256140480981	NA	NA	NA	NA	NA	NA	0.012615941567122936	0.009597850081581726	Phe	Leu	FALSE	NA	1	0	0	1	0	0	0	0	0	0	0	0	0	0	0	0	0	0	0	0	0	0	0	0	0	0	0	0	0	0	0	0	0	0	0	0	0	0	0	0	0	0	0	0	0	0	0	0	0	0	0	0	0	0	0	0	0	0	0	0	0	0	0	0	0	0	36.99	FALSE	FALSE	FALSE	179	0.009
ADH6p.Leu341Phe	ADH6	0.00875204682699396	0.00519858598461218	0	0.026256140480981	NA	NA	NA	NA	NA	NA	0.012615941567122936	0.009597850081581726	Phe	Leu	FALSE	NA	1	0	0	1	0	0	0	0	0	0	0	0	0	0	0	0	0	0	0	0	0	0	0	0	0	0	0	0	0	0	0	0	0	0	0	0	0	0	0	0	0	0	0	0	0	0	0	0	0	0	0	0	0	0	0	0	0	0	0	0	0	0	0	0	0	0	37.26	FALSE	FALSE	FALSE	179	0.009
ADKp.Leu189Phe	ADK	0.00875204682699396	0.00519858598461218	0	0.026256140480981	NA	NA	NA	NA	NA	NA	0.012615941567122936	0.009597850081581726	Phe	Leu	FALSE	NA	1	0	0	1	0	0	0	0	0	0	0	0	0	0	0	0	0	0	0	0	0	0	0	0	0	0	0	0	0	0	0	0	0	0	0	0	0	0	0	0	0	0	0	0	0	0	0	0	0	0	0	0	0	0	0	0	0	0	0	0	0	0	0	0	0	0	37.39	FALSE	FALSE	FALSE	179	0.009
ADM5p.Leu11Phe	ADM5	0.00875204682699396	0.00519858598461218	0	0.026256140480981	NA	NA	NA	NA	NA	NA	0.012615941567122936	0.009597850081581726	Phe	Leu	FALSE	NA	1	0	0	1	0	0	0	0	0	0	0	0	0	0	0	0	0	0	0	0	0	0	0	0	0	0	0	0	0	0	0	0	0	0	0	0	0	0	0	0	0	0	0	0	0	0	0	0	0	0	0	0	0	0	0	0	0	0	0	0	0	0	0	0	0	0	35.86	FALSE	FALSE	FALSE	179	0.009
ADORA1p.Leu65Phe	ADORA1	0.00875204682699396	0.00519858598461218	0	0.026256140480981	NA	NA	NA	NA	NA	NA	0.012615941567122936	0.009597850081581726	Phe	Leu	FALSE	NA	1	0	0	1	0	0	0	0	0	0	0	0	0	0	0	0	0	0	0	0	0	0	0	0	0	0	0	0	0	0	0	0	0	0	0	0	0	0	0	0	0	0	0	0	0	0	0	0	0	0	0	0	0	0	0	0	0	0	0	0	0	0	0	0	0	0	37.27	FALSE	FALSE	FALSE	179	0.009
ADORA3p.Leu56Phe	ADORA3	0.00875204682699396	0.00519858598461218	0	0.026256140480981	NA	NA	NA	NA	NA	NA	0.012615941567122936	0.009597850081581726	Phe	Leu	FALSE	NA	1	0	0	1	0	0	0	0	0	0	0	0	0	0	0	0	0	0	0	0	0	0	0	0	0	0	0	0	0	0	0	0	0	0	0	0	0	0	0	0	0	0	0	0	0	0	0	0	0	0	0	0	0	0	0	0	0	0	0	0	0	0	0	0	0	0	37.84	FALSE	FALSE	FALSE	179	0.009
ADRA1Ap.Leu148Phe	ADRA1A	0.00875204682699396	0.00519858598461218	0	0.026256140480981	NA	NA	NA	NA	NA	NA	0.012615941567122936	0.009597850081581726	Phe	Leu	FALSE	NA	1	0	0	1	0	0	0	0	0	0	0	0	0	0	0	0	0	0	0	0	0	0	0	0	0	0	0	0	0	0	0	0	0	0	0	0	0	0	0	0	0	0	0	0	0	0	0	0	0	0	0	0	0	0	0	0	0	0	0	0	0	0	0	0	0	0	37.42	FALSE	FALSE	FALSE	179	0.009
ADRA1Dp.Ser228Phe	ADRA1D	0.00875204682699396	0.00519858598461218	0	0.026256140480981	NA	NA	NA	NA	NA	NA	0.012615941567122936	0.009597850081581726	Phe	Ser	FALSE	NA	1	0	0	1	0	0	0	0	0	0	0	0	0	0	0	0	0	0	0	0	0	0	0	0	0	0	0	0	0	0	0	0	0	0	0	0	0	0	0	0	0	0	0	0	0	0	0	0	0	0	0	0	0	0	0	0	0	0	0	0	0	0	0	0	0	0	36.24	FALSE	FALSE	FALSE	179	0.009
ADRBK2p.Val314Phe	ADRBK2	0.00875204682699396	0.00519858598461218	0	0.026256140480981	NA	NA	NA	NA	NA	NA	0.012615941567122936	0.009597850081581726	Phe	Val	FALSE	NA	1	0	0	1	0	0	0	0	0	0	0	0	0	0	0	0	0	0	0	0	0	0	0	0	0	0	0	0	0	0	0	0	0	0	0	0	0	0	0	0	0	0	0	0	0	0	0	0	0	0	0	0	0	0	0	0	0	0	0	0	0	0	0	0	0	0	36.54	FALSE	FALSE	FALSE	179	0.009
AE000661.37p.Ser83Phe	AE00066	0.00875204682699396	0.00519858598461218	0	0.026256140480981	NA	NA	NA	NA	NA	NA	0.012615941567122936	0.009597850081581726	Phe	Ser	FALSE	NA	1	0	0	1	0	0	0	0	0	0	0	0	0	0	0	0	0	0	0	0	0	0	0	0	0	0	0	0	0	0	0	0	0	0	0	0	0	0	0	0	0	0	0	0	0	0	0	0	0	0	0	0	0	0	0	0	0	0	0	0	0	0	0	0	0	0	37.28	FALSE	FALSE	FALSE	179	0.009
AFAP1L2p.Cys628Phe	AFAP1L2	0.00875204682699396	0.00519858598461218	0	0.026256140480981	NA	NA	NA	NA	NA	NA	0.012615941567122936	0.009597850081581726	Phe	Cys	FALSE	NA	1	0	0	1	0	0	0	0	0	0	0	0	0	0	0	0	0	0	0	0	0	0	0	0	0	0	0	0	0	0	0	0	0	0	0	0	0	0	0	0	0	0	0	0	0	0	0	0	0	0	0	0	0	0	0	0	0	0	0	0	0	0	0	0	0	0	36.59	FALSE	FALSE	FALSE	179	0.009
AFF2p.Ser557Phe	AFF2	0.00875204682699396	0.00519858598461218	0	0.026256140480981	NA	NA	NA	NA	NA	NA	0.012615941567122936	0.009597850081581726	Phe	Ser	FALSE	NA	1	0	0	1	0	0	0	0	0	0	0	0	0	0	0	0	0	0	0	0	0	0	0	0	0	0	0	0	0	0	0	0	0	0	0	0	0	0	0	0	0	0	0	0	0	0	0	0	0	0	0	0	0	0	0	0	0	0	0	0	0	0	0	0	0	0	36.18	FALSE	FALSE	FALSE	179	0.009
AFF2p.Val1196Phe	AFF2	0.00875204682699396	0.00519858598461218	0	0.026256140480981	NA	NA	NA	NA	NA	NA	0.012615941567122936	0.009597850081581726	Phe	Val	FALSE	NA	1	0	0	1	0	0	0	0	0	0	0	0	0	0	0	0	0	0	0	0	0	0	0	0	0	0	0	0	0	0	0	0	0	0	0	0	0	0	0	0	0	0	0	0	0	0	0	0	0	0	0	0	0	0	0	0	0	0	0	0	0	0	0	0	0	0	36.6	FALSE	FALSE	FALSE	179	0.009
AFF3p.Ile108Phe	AFF3	0.00875204682699396	0.00519858598461218	0	0.026256140480981	NA	NA	NA	NA	NA	NA	0.012615941567122936	0.009597850081581726	Phe	Ile	FALSE	1	1	0	0	1	0	0	0	0	0	0	0	0	0	0	0	0	0	0	0	0	0	0	0	0	0	0	0	0	0	0	0	0	0	0	0	0	0	0	0	0	0	0	0	0	0	0	0	0	0	0	0	0	0	0	0	0	0	0	0	0	0	0	0	0	0	0	36.84	FALSE	FALSE	FALSE	179	0.009
AFF3p.Ser697Phe	AFF3	0.00875204682699396	0.00519858598461218	0	0.026256140480981	NA	NA	NA	NA	NA	NA	0.012615941567122936	0.009597850081581726	Phe	Ser	FALSE	1	1	0	0	1	0	0	0	0	0	0	0	0	0	0	0	0	0	0	0	0	0	0	0	0	0	0	0	0	0	0	0	0	0	0	0	0	0	0	0	0	0	0	0	0	0	0	0	0	0	0	0	0	0	0	0	0	0	0	0	0	0	0	0	0	0	0	37.58	FALSE	FALSE	FALSE	179	0.009
AFF4p.Leu1001Phe	AFF4	0.00875204682699396	0.00519858598461218	0	0.026256140480981	NA	NA	NA	NA	NA	NA	0.012615941567122936	0.009597850081581726	Phe	Leu	FALSE	1	1	0	0	1	0	0	0	0	0	0	0	0	0	0	0	0	0	0	0	0	0	0	0	0	0	0	0	0	0	0	0	0	0	0	0	0	0	0	0	0	0	0	0	0	0	0	0	0	0	0	0	0	0	0	0	0	0	0	0	0	0	0	0	0	0	0	36.42	FALSE	FALSE	FALSE	179	0.009
AFF4p.Leu976Phe	AFF4	0.00875204682699396	0.00519858598461218	0	0.026256140480981	NA	NA	NA	NA	NA	NA	0.012615941567122936	0.009597850081581726	Phe	Leu	FALSE	1	1	0	0	1	0	0	0	0	0	0	0	0	0	0	0	0	0	0	0	0	0	0	0	0	0	0	0	0	0	0	0	0	0	0	0	0	0	0	0	0	0	0	0	0	0	0	0	0	0	0	0	0	0	0	0	0	0	0	0	0	0	0	0	0	0	0	36.2	FALSE	FALSE	FALSE	179	0.009
AFMp.Leu326Phe	AFM	0.00875204682699396	0.00519858598461218	0	0.026256140480981	NA	NA	NA	NA	NA	NA	0.012615941567122936	0.009597850081581726	Phe	Leu	FALSE	NA	1	0	0	1	0	0	0	0	0	0	0	0	0	0	0	0	0	0	0	0	0	0	0	0	0	0	0	0	0	0	0	0	0	0	0	0	0	0	0	0	0	0	0	0	0	0	0	0	0	0	0	0	0	0	0	0	0	0	0	0	0	0	0	0	0	0	36.44	FALSE	FALSE	FALSE	179	0.009
AGAP2p.Ile880Phe	AGAP2	0.00875204682699396	0.00519858598461218	0	0.026256140480981	NA	NA	NA	NA	NA	NA	0.012615941567122936	0.009597850081581726	Phe	Ile	FALSE	NA	1	0	0	1	0	0	0	0	0	0	0	0	0	0	0	0	0	0	0	0	0	0	0	0	0	0	0	0	0	0	0	0	0	0	0	0	0	0	0	0	0	0	0	0	0	0	0	0	0	0	0	0	0	0	0	0	0	0	0	0	0	0	0	0	0	0	36.72	FALSE	FALSE	FALSE	179	0.009
AGAP4p.Ser323Phe	AGAP4	0.00875204682699396	0.00519858598461218	0	0.026256140480981	NA	NA	NA	NA	NA	NA	0.012615941567122936	0.009597850081581726	Phe	Ser	FALSE	NA	1	0	0	1	0	0	0	0	0	0	0	0	0	0	0	0	0	0	0	0	0	0	0	0	0	0	0	0	0	0	0	0	0	0	0	0	0	0	0	0	0	0	0	0	0	0	0	0	0	0	0	0	0	0	0	0	0	0	0	0	0	0	0	0	0	0	37.23	FALSE	FALSE	FALSE	179	0.009
AGAP5p.Ser558Phe	AGAP5	0.00875204682699396	0.00519858598461218	0	0.026256140480981	NA	NA	NA	NA	NA	NA	0.012615941567122936	0.009597850081581726	Phe	Ser	FALSE	NA	1	0	0	1	0	0	0	0	0	0	0	0	0	0	0	0	0	0	0	0	0	0	0	0	0	0	0	0	0	0	0	0	0	0	0	0	0	0	0	0	0	0	0	0	0	0	0	0	0	0	0	0	0	0	0	0	0	0	0	0	0	0	0	0	0	0	36.18	FALSE	FALSE	FALSE	179	0.009
AGAP7p.Ser341Phe	AGAP7	0.00875204682699396	0.00519858598461218	0	0.026256140480981	NA	NA	NA	NA	NA	NA	0.012615941567122936	0.009597850081581726	Phe	Ser	FALSE	NA	1	0	0	1	0	0	0	0	0	0	0	0	0	0	0	0	0	0	0	0	0	0	0	0	0	0	0	0	0	0	0	0	0	0	0	0	0	0	0	0	0	0	0	0	0	0	0	0	0	0	0	0	0	0	0	0	0	0	0	0	0	0	0	0	0	0	36.59	FALSE	FALSE	FALSE	179	0.009
AGBL1p.Leu784Phe	AGBL1	0.00875204682699396	0.00519858598461218	0	0.026256140480981	NA	NA	NA	NA	NA	NA	0.012615941567122936	0.009597850081581726	Phe	Leu	FALSE	NA	1	0	0	1	0	0	0	0	0	0	0	0	0	0	0	0	0	0	0	0	0	0	0	0	0	0	0	0	0	0	0	0	0	0	0	0	0	0	0	0	0	0	0	0	0	0	0	0	0	0	0	0	0	0	0	0	0	0	0	0	0	0	0	0	0	0	36.61	FALSE	FALSE	FALSE	179	0.009
AGBL1p.Tyr600Phe	AGBL1	0.00875204682699396	0.00519858598461218	0	0.026256140480981	NA	NA	NA	NA	NA	NA	0.012615941567122936	0.009597850081581726	Phe	Tyr	FALSE	NA	1	0	0	1	0	0	0	0	0	0	0	0	0	0	0	0	0	0	0	0	0	0	0	0	0	0	0	0	0	0	0	0	0	0	0	0	0	0	0	0	0	0	0	0	0	0	0	0	0	0	0	0	0	0	0	0	0	0	0	0	0	0	0	0	0	0	37.29	FALSE	FALSE	FALSE	179	0.009
AGBL2p.Leu76Phe	AGBL2	0.00875204682699396	0.00519858598461218	0	0.026256140480981	NA	NA	NA	NA	NA	NA	0.012615941567122936	0.009597850081581726	Phe	Leu	FALSE	NA	1	0	0	1	0	0	0	0	0	0	0	0	0	0	0	0	0	0	0	0	0	0	0	0	0	0	0	0	0	0	0	0	0	0	0	0	0	0	0	0	0	0	0	0	0	0	0	0	0	0	0	0	0	0	0	0	0	0	0	0	0	0	0	0	0	0	37.23	FALSE	FALSE	FALSE	179	0.009
AGBL4p.Ser282Phe	AGBL4	0.00875204682699396	0.00519858598461218	0	0.026256140480981	NA	NA	NA	NA	NA	NA	0.012615941567122936	0.009597850081581726	Phe	Ser	FALSE	NA	1	0	0	1	0	0	0	0	0	0	0	0	0	0	0	0	0	0	0	0	0	0	0	0	0	0	0	0	0	0	0	0	0	0	0	0	0	0	0	0	0	0	0	0	0	0	0	0	0	0	0	0	0	0	0	0	0	0	0	0	0	0	0	0	0	0	36.66	FALSE	FALSE	FALSE	179	0.009
AGERp.Ser129Phe	AGER	0.00875204682699396	0.00519858598461218	0	0.026256140480981	NA	NA	NA	NA	NA	NA	0.012615941567122936	0.009597850081581726	Phe	Ser	FALSE	NA	1	0	0	1	0	0	0	0	0	0	0	0	0	0	0	0	0	0	0	0	0	0	0	0	0	0	0	0	0	0	0	0	0	0	0	0	0	0	0	0	0	0	0	0	0	0	0	0	0	0	0	0	0	0	0	0	0	0	0	0	0	0	0	0	0	0	36.64	FALSE	FALSE	FALSE	179	0.009
AGO4p.Leu405Phe	AGO4	0.00875204682699396	0.00519858598461218	0	0.026256140480981	NA	NA	NA	NA	NA	NA	0.012615941567122936	0.009597850081581726	Phe	Leu	FALSE	NA	1	0	0	1	0	0	0	0	0	0	0	0	0	0	0	0	0	0	0	0	0	0	0	0	0	0	0	0	0	0	0	0	0	0	0	0	0	0	0	0	0	0	0	0	0	0	0	0	0	0	0	0	0	0	0	0	0	0	0	0	0	0	0	0	0	0	36.37	FALSE	FALSE	FALSE	179	0.009
AGR3p.Leu13Phe	AGR3	0.00875204682699396	0.00519858598461218	0	0.026256140480981	NA	NA	NA	NA	NA	NA	0.012615941567122936	0.009597850081581726	Phe	Leu	FALSE	NA	1	0	0	1	0	0	0	0	0	0	0	0	0	0	0	0	0	0	0	0	0	0	0	0	0	0	0	0	0	0	0	0	0	0	0	0	0	0	0	0	0	0	0	0	0	0	0	0	0	0	0	0	0	0	0	0	0	0	0	0	0	0	0	0	0	0	35.34	FALSE	FALSE	FALSE	179	0.009
AGTp.Leu313Phe	AGT	0.00875204682699396	0.00519858598461218	0	0.026256140480981	NA	NA	NA	NA	NA	NA	0.012615941567122936	0.009597850081581726	Phe	Leu	FALSE	NA	1	0	0	1	0	0	0	0	0	0	0	0	0	0	0	0	0	0	0	0	0	0	0	0	0	0	0	0	0	0	0	0	0	0	0	0	0	0	0	0	0	0	0	0	0	0	0	0	0	0	0	0	0	0	0	0	0	0	0	0	0	0	0	0	0	0	36.12	FALSE	FALSE	FALSE	179	0.009
AGXTp.Ile46Phe	AGXT	0.00875204682699396	0.00519858598461218	0	0.026256140480981	NA	NA	NA	NA	NA	NA	0.012615941567122936	0.009597850081581726	Phe	Ile	FALSE	NA	1	0	0	1	0	0	0	0	0	0	0	0	0	0	0	0	0	0	0	0	0	0	0	0	0	0	0	0	0	0	0	0	0	0	0	0	0	0	0	0	0	0	0	0	0	0	0	0	0	0	0	0	0	0	0	0	0	0	0	0	0	0	0	0	0	0	36.7	FALSE	FALSE	FALSE	179	0.009
AHCYL2p.Ser502Phe	AHCYL2	0.00875204682699396	0.00519858598461218	0	0.026256140480981	NA	NA	NA	NA	NA	NA	0.012615941567122936	0.009597850081581726	Phe	Ser	FALSE	NA	1	0	0	1	0	0	0	0	0	0	0	0	0	0	0	0	0	0	0	0	0	0	0	0	0	0	0	0	0	0	0	0	0	0	0	0	0	0	0	0	0	0	0	0	0	0	0	0	0	0	0	0	0	0	0	0	0	0	0	0	0	0	0	0	0	0	36.53	FALSE	FALSE	FALSE	179	0.009
AHI1p.Leu339Phe	AHI1	0.00875204682699396	0.00519858598461218	0	0.026256140480981	NA	NA	NA	NA	NA	NA	0.012615941567122936	0.009597850081581726	Phe	Leu	FALSE	NA	1	0	0	1	0	0	0	0	0	0	0	0	0	0	0	0	0	0	0	0	0	0	0	0	0	0	0	0	0	0	0	0	0	0	0	0	0	0	0	0	0	0	0	0	0	0	0	0	0	0	0	0	0	0	0	0	0	0	0	0	0	0	0	0	0	0	36.93	FALSE	FALSE	FALSE	179	0.009
AHNAK2p.Leu4929Phe	AHNAK2	0.00875204682699396	0.00519858598461218	0	0.026256140480981	NA	NA	NA	NA	NA	NA	0.012615941567122936	0.009597850081581726	Phe	Leu	FALSE	NA	1	0	0	1	0	0	0	0	0	0	0	0	0	0	0	0	0	0	0	0	0	0	0	0	0	0	0	0	0	0	0	0	0	0	0	0	0	0	0	0	0	0	0	0	0	0	0	0	0	0	0	0	0	0	0	0	0	0	0	0	0	0	0	0	0	0	37.35	FALSE	FALSE	FALSE	179	0.009
AHNAKp.Ser5195Phe	AHNAK	0.00875204682699396	0.00519858598461218	0	0.026256140480981	NA	NA	NA	NA	NA	NA	0.012615941567122936	0.009597850081581726	Phe	Ser	FALSE	NA	1	0	0	1	0	0	0	0	0	0	0	0	0	0	0	0	0	0	0	0	0	0	0	0	0	0	0	0	0	0	0	0	0	0	0	0	0	0	0	0	0	0	0	0	0	0	0	0	0	0	0	0	0	0	0	0	0	0	0	0	0	0	0	0	0	0	37.6	FALSE	FALSE	FALSE	179	0.009
AHNAKp.Val140Phe	AHNAK	0.00875204682699396	0.00519858598461218	0	0.026256140480981	NA	NA	NA	NA	NA	NA	0.012615941567122936	0.009597850081581726	Phe	Val	FALSE	NA	1	0	0	1	0	0	0	0	0	0	0	0	0	0	0	0	0	0	0	0	0	0	0	0	0	0	0	0	0	0	0	0	0	0	0	0	0	0	0	0	0	0	0	0	0	0	0	0	0	0	0	0	0	0	0	0	0	0	0	0	0	0	0	0	0	0	37.06	FALSE	FALSE	FALSE	179	0.009
AHRRp.Ser63Phe	AHRR	0.00875204682699396	0.00519858598461218	0	0.026256140480981	NA	NA	NA	NA	NA	NA	0.012615941567122936	0.009597850081581726	Phe	Ser	FALSE	NA	1	0	0	1	0	0	0	0	0	0	0	0	0	0	0	0	0	0	0	0	0	0	0	0	0	0	0	0	0	0	0	0	0	0	0	0	0	0	0	0	0	0	0	0	0	0	0	0	0	0	0	0	0	0	0	0	0	0	0	0	0	0	0	0	0	0	37.2	FALSE	FALSE	FALSE	179	0.009
AHRp.Ser181Phe	AHR	0.00875204682699396	0.00519858598461218	0	0.026256140480981	NA	NA	NA	NA	NA	NA	0.012615941567122936	0.009597850081581726	Phe	Ser	FALSE	NA	1	0	0	1	0	0	0	0	0	0	0	0	0	0	0	0	0	0	0	0	0	0	0	0	0	0	0	0	0	0	0	0	0	0	0	0	0	0	0	0	0	0	0	0	0	0	0	0	0	0	0	0	0	0	0	0	0	0	0	0	0	0	0	0	0	0	36.31	FALSE	FALSE	FALSE	179	0.009
AIFM3p.Val336Phe	AIFM3	0.00875204682699396	0.00519858598461218	0	0.026256140480981	NA	NA	NA	NA	NA	NA	0.012615941567122936	0.009597850081581726	Phe	Val	FALSE	NA	1	0	0	1	0	0	0	0	0	0	0	0	0	0	0	0	0	0	0	0	0	0	0	0	0	0	0	0	0	0	0	0	0	0	0	0	0	0	0	0	0	0	0	0	0	0	0	0	0	0	0	0	0	0	0	0	0	0	0	0	0	0	0	0	0	0	37.13	FALSE	FALSE	FALSE	179	0.009
AIM1Lp.Ser334Phe	AIM1L	0.00875204682699396	0.00519858598461218	0	0.026256140480981	NA	NA	NA	NA	NA	NA	0.012615941567122936	0.009597850081581726	Phe	Ser	FALSE	NA	1	0	0	1	0	0	0	0	0	0	0	0	0	0	0	0	0	0	0	0	0	0	0	0	0	0	0	0	0	0	0	0	0	0	0	0	0	0	0	0	0	0	0	0	0	0	0	0	0	0	0	0	0	0	0	0	0	0	0	0	0	0	0	0	0	0	36.52	FALSE	FALSE	FALSE	179	0.009
AIMP2p.Leu142Phe	AIMP2	0.00875204682699396	0.00519858598461218	0	0.026256140480981	NA	NA	NA	NA	NA	NA	0.012615941567122936	0.009597850081581726	Phe	Leu	FALSE	NA	1	0	0	1	0	0	0	0	0	0	0	0	0	0	0	0	0	0	0	0	0	0	0	0	0	0	0	0	0	0	0	0	0	0	0	0	0	0	0	0	0	0	0	0	0	0	0	0	0	0	0	0	0	0	0	0	0	0	0	0	0	0	0	0	0	0	37.12	FALSE	FALSE	FALSE	179	0.009
AIMP2p.Tyr181Phe	AIMP2	0.00875204682699396	0.00519858598461218	0	0.026256140480981	NA	NA	NA	NA	NA	NA	0.012615941567122936	0.009597850081581726	Phe	Tyr	FALSE	NA	1	0	0	1	0	0	0	0	0	0	0	0	0	0	0	0	0	0	0	0	0	0	0	0	0	0	0	0	0	0	0	0	0	0	0	0	0	0	0	0	0	0	0	0	0	0	0	0	0	0	0	0	0	0	0	0	0	0	0	0	0	0	0	0	0	0	36.64	FALSE	FALSE	FALSE	179	0.009
AK9p.Ile743Phe	AK9	0.00875204682699396	0.00519858598461218	0	0.026256140480981	NA	NA	NA	NA	NA	NA	0.012615941567122936	0.009597850081581726	Phe	Ile	FALSE	NA	1	0	0	1	0	0	0	0	0	0	0	0	0	0	0	0	0	0	0	0	0	0	0	0	0	0	0	0	0	0	0	0	0	0	0	0	0	0	0	0	0	0	0	0	0	0	0	0	0	0	0	0	0	0	0	0	0	0	0	0	0	0	0	0	0	0	36.68	FALSE	FALSE	FALSE	179	0.009
AK9p.Ser1527Phe	AK9	0.00875204682699396	0.00519858598461218	0	0.026256140480981	NA	NA	NA	NA	NA	NA	0.012615941567122936	0.009597850081581726	Phe	Ser	FALSE	NA	1	0	0	1	0	0	0	0	0	0	0	0	0	0	0	0	0	0	0	0	0	0	0	0	0	0	0	0	0	0	0	0	0	0	0	0	0	0	0	0	0	0	0	0	0	0	0	0	0	0	0	0	0	0	0	0	0	0	0	0	0	0	0	0	0	0	37.63	FALSE	FALSE	FALSE	179	0.009
AKAP10p.Leu271Phe	AKAP10	0.00875204682699396	0.00519858598461218	0	0.026256140480981	NA	NA	NA	NA	NA	NA	0.012615941567122936	0.009597850081581726	Phe	Leu	FALSE	NA	1	0	0	1	0	0	0	0	0	0	0	0	0	0	0	0	0	0	0	0	0	0	0	0	0	0	0	0	0	0	0	0	0	0	0	0	0	0	0	0	0	0	0	0	0	0	0	0	0	0	0	0	0	0	0	0	0	0	0	0	0	0	0	0	0	0	37.24	FALSE	FALSE	FALSE	179	0.009
AKAP11p.Ile1632Phe	AKAP11	0.00875204682699396	0.00519858598461218	0	0.026256140480981	NA	NA	NA	NA	NA	NA	0.012615941567122936	0.009597850081581726	Phe	Ile	FALSE	NA	1	0	0	1	0	0	0	0	0	0	0	0	0	0	0	0	0	0	0	0	0	0	0	0	0	0	0	0	0	0	0	0	0	0	0	0	0	0	0	0	0	0	0	0	0	0	0	0	0	0	0	0	0	0	0	0	0	0	0	0	0	0	0	0	0	0	36.29	FALSE	FALSE	FALSE	179	0.009
AKAP12p.Ser1774Phe	AKAP12	0.00875204682699396	0.00519858598461218	0	0.026256140480981	NA	NA	NA	NA	NA	NA	0.012615941567122936	0.009597850081581726	Phe	Ser	FALSE	NA	1	0	0	1	0	0	0	0	0	0	0	0	0	0	0	0	0	0	0	0	0	0	0	0	0	0	0	0	0	0	0	0	0	0	0	0	0	0	0	0	0	0	0	0	0	0	0	0	0	0	0	0	0	0	0	0	0	0	0	0	0	0	0	0	0	0	36.92	FALSE	FALSE	FALSE	179	0.009
AKAP3p.Ile598Phe	AKAP3	0.00875204682699396	0.00519858598461218	0	0.026256140480981	NA	NA	NA	NA	NA	NA	0.012615941567122936	0.009597850081581726	Phe	Ile	FALSE	NA	1	0	0	1	0	0	0	0	0	0	0	0	0	0	0	0	0	0	0	0	0	0	0	0	0	0	0	0	0	0	0	0	0	0	0	0	0	0	0	0	0	0	0	0	0	0	0	0	0	0	0	0	0	0	0	0	0	0	0	0	0	0	0	0	0	0	37.32	FALSE	FALSE	FALSE	179	0.009
AKAP3p.Val658Phe	AKAP3	0.00875204682699396	0.00519858598461218	0	0.026256140480981	NA	NA	NA	NA	NA	NA	0.012615941567122936	0.009597850081581726	Phe	Val	FALSE	NA	1	0	0	1	0	0	0	0	0	0	0	0	0	0	0	0	0	0	0	0	0	0	0	0	0	0	0	0	0	0	0	0	0	0	0	0	0	0	0	0	0	0	0	0	0	0	0	0	0	0	0	0	0	0	0	0	0	0	0	0	0	0	0	0	0	0	36.81	FALSE	FALSE	FALSE	179	0.009
AKAP6p.Leu1017Phe	AKAP6	0.00875204682699396	0.00519858598461218	0	0.026256140480981	NA	NA	NA	NA	NA	NA	0.012615941567122936	0.009597850081581726	Phe	Leu	FALSE	NA	1	0	0	1	0	0	0	0	0	0	0	0	0	0	0	0	0	0	0	0	0	0	0	0	0	0	0	0	0	0	0	0	0	0	0	0	0	0	0	0	0	0	0	0	0	0	0	0	0	0	0	0	0	0	0	0	0	0	0	0	0	0	0	0	0	0	36.3	FALSE	FALSE	FALSE	179	0.009
AKAP6p.Ser115Phe	AKAP6	0.00875204682699396	0.00519858598461218	0	0.026256140480981	NA	NA	NA	NA	NA	NA	0.012615941567122936	0.009597850081581726	Phe	Ser	FALSE	NA	1	0	0	1	0	0	0	0	0	0	0	0	0	0	0	0	0	0	0	0	0	0	0	0	0	0	0	0	0	0	0	0	0	0	0	0	0	0	0	0	0	0	0	0	0	0	0	0	0	0	0	0	0	0	0	0	0	0	0	0	0	0	0	0	0	0	36.19	FALSE	FALSE	FALSE	179	0.009
AKIRIN2p.Ser74Phe	AKIRIN2	0.00875204682699396	0.00519858598461218	0	0.026256140480981	NA	NA	NA	NA	NA	NA	0.012615941567122936	0.009597850081581726	Phe	Ser	FALSE	NA	1	0	0	1	0	0	0	0	0	0	0	0	0	0	0	0	0	0	0	0	0	0	0	0	0	0	0	0	0	0	0	0	0	0	0	0	0	0	0	0	0	0	0	0	0	0	0	0	0	0	0	0	0	0	0	0	0	0	0	0	0	0	0	0	0	0	37.6	FALSE	FALSE	FALSE	179	0.009
AKNAD1p.Cys680Phe	AKNAD1	0.00875204682699396	0.00519858598461218	0	0.026256140480981	NA	NA	NA	NA	NA	NA	0.012615941567122936	0.009597850081581726	Phe	Cys	FALSE	NA	1	0	0	1	0	0	0	0	0	0	0	0	0	0	0	0	0	0	0	0	0	0	0	0	0	0	0	0	0	0	0	0	0	0	0	0	0	0	0	0	0	0	0	0	0	0	0	0	0	0	0	0	0	0	0	0	0	0	0	0	0	0	0	0	0	0	37.61	FALSE	FALSE	FALSE	179	0.009
AKR1B10p.Ser304Phe	AKR1B10	0.00875204682699396	0.00519858598461218	0	0.026256140480981	NA	NA	NA	NA	NA	NA	0.012615941567122936	0.009597850081581726	Phe	Ser	FALSE	NA	1	0	0	1	0	0	0	0	0	0	0	0	0	0	0	0	0	0	0	0	0	0	0	0	0	0	0	0	0	0	0	0	0	0	0	0	0	0	0	0	0	0	0	0	0	0	0	0	0	0	0	0	0	0	0	0	0	0	0	0	0	0	0	0	0	0	36.99	FALSE	FALSE	FALSE	179	0.009
AKR1B1p.Ile261Phe	AKR1B1	0.00875204682699396	0.00519858598461218	0	0.026256140480981	NA	NA	NA	NA	NA	NA	0.012615941567122936	0.009597850081581726	Phe	Ile	FALSE	NA	1	0	0	1	0	0	0	0	0	0	0	0	0	0	0	0	0	0	0	0	0	0	0	0	0	0	0	0	0	0	0	0	0	0	0	0	0	0	0	0	0	0	0	0	0	0	0	0	0	0	0	0	0	0	0	0	0	0	0	0	0	0	0	0	0	0	37.41	FALSE	FALSE	FALSE	179	0.009
AKT1p.Leu384Phe	AKT1	0.00875204682699396	0.00519858598461218	0	0.026256140480981	NA	NA	NA	NA	NA	NA	0.012615941567122936	0.009597850081581726	Phe	Leu	FALSE	1	1	0	0	1	0	0	0	0	0	0	0	0	0	0	0	0	0	0	0	0	0	0	0	0	0	0	0	0	0	0	0	0	0	0	0	0	0	0	0	0	0	0	0	0	0	0	0	0	0	0	0	0	0	0	0	0	0	0	0	0	0	0	0	0	0	0	37.47	FALSE	FALSE	TRUE	179	0.009
AL022328.1p.Leu1809Phe	AL02232	0.00875204682699396	0.00519858598461218	0	0.026256140480981	NA	NA	NA	NA	NA	NA	0.012615941567122936	0.009597850081581726	Phe	Leu	FALSE	NA	1	0	0	1	0	0	0	0	0	0	0	0	0	0	0	0	0	0	0	0	0	0	0	0	0	0	0	0	0	0	0	0	0	0	0	0	0	0	0	0	0	0	0	0	0	0	0	0	0	0	0	0	0	0	0	0	0	0	0	0	0	0	0	0	0	0	36.2	FALSE	FALSE	FALSE	179	0.009
ALDH1A3p.Val202Phe	ALDH1A3	0.00875204682699396	0.00519858598461218	0	0.026256140480981	NA	NA	NA	NA	NA	NA	0.012615941567122936	0.009597850081581726	Phe	Val	FALSE	NA	1	0	0	1	0	0	0	0	0	0	0	0	0	0	0	0	0	0	0	0	0	0	0	0	0	0	0	0	0	0	0	0	0	0	0	0	0	0	0	0	0	0	0	0	0	0	0	0	0	0	0	0	0	0	0	0	0	0	0	0	0	0	0	0	0	0	36.98	FALSE	FALSE	FALSE	179	0.009
ALDH2p.Leu189Phe	ALDH2	0.00875204682699396	0.00519858598461218	0	0.026256140480981	NA	NA	NA	NA	NA	NA	0.012615941567122936	0.009597850081581726	Phe	Leu	FALSE	2	1	0	0	1	0	0	0	0	0	0	0	0	0	0	0	0	0	0	0	0	0	0	0	0	0	0	0	0	0	0	0	0	0	0	0	0	0	0	0	0	0	0	0	0	0	0	0	0	0	0	0	0	0	0	0	0	0	0	0	0	0	0	0	0	0	0	35.93	FALSE	FALSE	FALSE	179	0.009
ALDH3B2p.Cys163Phe	ALDH3B2	0.00875204682699396	0.00519858598461218	0	0.026256140480981	NA	NA	NA	NA	NA	NA	0.012615941567122936	0.009597850081581726	Phe	Cys	FALSE	NA	1	0	0	1	0	0	0	0	0	0	0	0	0	0	0	0	0	0	0	0	0	0	0	0	0	0	0	0	0	0	0	0	0	0	0	0	0	0	0	0	0	0	0	0	0	0	0	0	0	0	0	0	0	0	0	0	0	0	0	0	0	0	0	0	0	0	35.46	FALSE	FALSE	FALSE	179	0.009
ALDH7A1p.Leu225Phe	ALDH7A1	0.00875204682699396	0.00519858598461218	0	0.026256140480981	NA	NA	NA	NA	NA	NA	0.012615941567122936	0.009597850081581726	Phe	Leu	FALSE	NA	1	0	0	1	0	0	0	0	0	0	0	0	0	0	0	0	0	0	0	0	0	0	0	0	0	0	0	0	0	0	0	0	0	0	0	0	0	0	0	0	0	0	0	0	0	0	0	0	0	0	0	0	0	0	0	0	0	0	0	0	0	0	0	0	0	0	36.51	FALSE	FALSE	FALSE	179	0.009
ALDH7A1p.Ser520Phe	ALDH7A1	0.00875204682699396	0.00519858598461218	0	0.026256140480981	NA	NA	NA	NA	NA	NA	0.012615941567122936	0.009597850081581726	Phe	Ser	FALSE	NA	1	0	0	1	0	0	0	0	0	0	0	0	0	0	0	0	0	0	0	0	0	0	0	0	0	0	0	0	0	0	0	0	0	0	0	0	0	0	0	0	0	0	0	0	0	0	0	0	0	0	0	0	0	0	0	0	0	0	0	0	0	0	0	0	0	0	37.26	FALSE	FALSE	FALSE	179	0.009
ALDOBp.Leu128Phe	ALDOB	0.00875204682699396	0.00519858598461218	0	0.026256140480981	NA	NA	NA	NA	NA	NA	0.012615941567122936	0.009597850081581726	Phe	Leu	FALSE	NA	1	0	0	1	0	0	0	0	0	0	0	0	0	0	0	0	0	0	0	0	0	0	0	0	0	0	0	0	0	0	0	0	0	0	0	0	0	0	0	0	0	0	0	0	0	0	0	0	0	0	0	0	0	0	0	0	0	0	0	0	0	0	0	0	0	0	37.92	FALSE	FALSE	FALSE	179	0.009
ALDOCp.Leu131Phe	ALDOC	0.00875204682699396	0.00519858598461218	0	0.026256140480981	NA	NA	NA	NA	NA	NA	0.012615941567122936	0.009597850081581726	Phe	Leu	FALSE	NA	1	0	0	1	0	0	0	0	0	0	0	0	0	0	0	0	0	0	0	0	0	0	0	0	0	0	0	0	0	0	0	0	0	0	0	0	0	0	0	0	0	0	0	0	0	0	0	0	0	0	0	0	0	0	0	0	0	0	0	0	0	0	0	0	0	0	36.94	FALSE	FALSE	FALSE	179	0.009
ALG10p.Leu388Phe	ALG10	0.00875204682699396	0.00519858598461218	0	0.026256140480981	NA	NA	NA	NA	NA	NA	0.012615941567122936	0.009597850081581726	Phe	Leu	FALSE	NA	1	0	0	1	0	0	0	0	0	0	0	0	0	0	0	0	0	0	0	0	0	0	0	0	0	0	0	0	0	0	0	0	0	0	0	0	0	0	0	0	0	0	0	0	0	0	0	0	0	0	0	0	0	0	0	0	0	0	0	0	0	0	0	0	0	0	37.36	FALSE	FALSE	FALSE	179	0.009
ALG14p.Leu56Phe	ALG14	0.00875204682699396	0.00519858598461218	0	0.026256140480981	NA	NA	NA	NA	NA	NA	0.012615941567122936	0.009597850081581726	Phe	Leu	FALSE	NA	1	0	0	1	0	0	0	0	0	0	0	0	0	0	0	0	0	0	0	0	0	0	0	0	0	0	0	0	0	0	0	0	0	0	0	0	0	0	0	0	0	0	0	0	0	0	0	0	0	0	0	0	0	0	0	0	0	0	0	0	0	0	0	0	0	0	36.75	FALSE	FALSE	FALSE	179	0.009
ALG6p.Leu117Phe	ALG6	0.00875204682699396	0.00519858598461218	0	0.026256140480981	NA	NA	NA	NA	NA	NA	0.012615941567122936	0.009597850081581726	Phe	Leu	FALSE	NA	1	0	0	1	0	0	0	0	0	0	0	0	0	0	0	0	0	0	0	0	0	0	0	0	0	0	0	0	0	0	0	0	0	0	0	0	0	0	0	0	0	0	0	0	0	0	0	0	0	0	0	0	0	0	0	0	0	0	0	0	0	0	0	0	0	0	37.29	FALSE	FALSE	FALSE	179	0.009
ALG8p.Ser267Phe	ALG8	0.00875204682699396	0.00519858598461218	0	0.026256140480981	NA	NA	NA	NA	NA	NA	0.012615941567122936	0.009597850081581726	Phe	Ser	FALSE	NA	1	0	0	1	0	0	0	0	0	0	0	0	0	0	0	0	0	0	0	0	0	0	0	0	0	0	0	0	0	0	0	0	0	0	0	0	0	0	0	0	0	0	0	0	0	0	0	0	0	0	0	0	0	0	0	0	0	0	0	0	0	0	0	0	0	0	36.4	FALSE	FALSE	FALSE	179	0.009
ALKBH8p.Leu117Phe	ALKBH8	0.00875204682699396	0.00519858598461218	0	0.026256140480981	NA	NA	NA	NA	NA	NA	0.012615941567122936	0.009597850081581726	Phe	Leu	FALSE	NA	1	0	0	1	0	0	0	0	0	0	0	0	0	0	0	0	0	0	0	0	0	0	0	0	0	0	0	0	0	0	0	0	0	0	0	0	0	0	0	0	0	0	0	0	0	0	0	0	0	0	0	0	0	0	0	0	0	0	0	0	0	0	0	0	0	0	36.38	FALSE	FALSE	FALSE	179	0.009
ALKp.Leu389Phe	ALK	0.00875204682699396	0.00519858598461218	0	0.026256140480981	NA	NA	NA	NA	NA	NA	0.012615941567122936	0.009597850081581726	Phe	Leu	FALSE	1	1	0	0	1	0	0	0	0	0	0	0	0	0	0	0	0	0	0	0	0	0	0	0	0	0	0	0	0	0	0	0	0	0	0	0	0	0	0	0	0	0	0	0	0	0	0	0	0	0	0	0	0	0	0	0	0	0	0	0	0	0	0	0	0	0	0	36.25	TRUE	FALSE	FALSE	179	0.009
ALKp.Ser226Phe	ALK	0.00875204682699396	0.00519858598461218	0	0.026256140480981	NA	NA	NA	NA	NA	NA	0.012615941567122936	0.009597850081581726	Phe	Ser	FALSE	1	1	0	0	1	0	0	0	0	0	0	0	0	0	0	0	0	0	0	0	0	0	0	0	0	0	0	0	0	0	0	0	0	0	0	0	0	0	0	0	0	0	0	0	0	0	0	0	0	0	0	0	0	0	0	0	0	0	0	0	0	0	0	0	0	0	0	37.17	TRUE	FALSE	FALSE	179	0.009
ALKp.Ser299Phe	ALK	0.00875204682699396	0.00519858598461218	0	0.026256140480981	NA	NA	NA	NA	NA	NA	0.012615941567122936	0.009597850081581726	Phe	Ser	FALSE	1	1	0	0	1	0	0	0	0	0	0	0	0	0	0	0	0	0	0	0	0	0	0	0	0	0	0	0	0	0	0	0	0	0	0	0	0	0	0	0	0	0	0	0	0	0	0	0	0	0	0	0	0	0	0	0	0	0	0	0	0	0	0	0	0	0	0	36.58	TRUE	FALSE	FALSE	179	0.009
ALMS1p.Ile1812Phe	ALMS1	0.00875204682699396	0.00519858598461218	0	0.026256140480981	NA	NA	NA	NA	NA	NA	0.012615941567122936	0.009597850081581726	Phe	Ile	FALSE	NA	1	0	0	1	0	0	0	0	0	0	0	0	0	0	0	0	0	0	0	0	0	0	0	0	0	0	0	0	0	0	0	0	0	0	0	0	0	0	0	0	0	0	0	0	0	0	0	0	0	0	0	0	0	0	0	0	0	0	0	0	0	0	0	0	0	0	36.15	FALSE	FALSE	FALSE	179	0.009
ALMS1p.Ile2403Phe	ALMS1	0.00875204682699396	0.00519858598461218	0	0.026256140480981	NA	NA	NA	NA	NA	NA	0.012615941567122936	0.009597850081581726	Phe	Ile	FALSE	NA	1	0	0	1	0	0	0	0	0	0	0	0	0	0	0	0	0	0	0	0	0	0	0	0	0	0	0	0	0	0	0	0	0	0	0	0	0	0	0	0	0	0	0	0	0	0	0	0	0	0	0	0	0	0	0	0	0	0	0	0	0	0	0	0	0	0	35.68	FALSE	FALSE	FALSE	179	0.009
ALPK1p.Cys467Phe	ALPK1	0.00875204682699396	0.00519858598461218	0	0.026256140480981	NA	NA	NA	NA	NA	NA	0.012615941567122936	0.009597850081581726	Phe	Cys	FALSE	NA	1	0	0	1	0	0	0	0	0	0	0	0	0	0	0	0	0	0	0	0	0	0	0	0	0	0	0	0	0	0	0	0	0	0	0	0	0	0	0	0	0	0	0	0	0	0	0	0	0	0	0	0	0	0	0	0	0	0	0	0	0	0	0	0	0	0	37.12	FALSE	FALSE	FALSE	179	0.009
ALPK1p.Leu961Phe	ALPK1	0.00875204682699396	0.00519858598461218	0	0.026256140480981	NA	NA	NA	NA	NA	NA	0.012615941567122936	0.009597850081581726	Phe	Leu	FALSE	NA	1	0	0	1	0	0	0	0	0	0	0	0	0	0	0	0	0	0	0	0	0	0	0	0	0	0	0	0	0	0	0	0	0	0	0	0	0	0	0	0	0	0	0	0	0	0	0	0	0	0	0	0	0	0	0	0	0	0	0	0	0	0	0	0	0	0	37.38	FALSE	FALSE	FALSE	179	0.009
ALPK3p.Cys365Phe	ALPK3	0.00875204682699396	0.00519858598461218	0	0.026256140480981	NA	NA	NA	NA	NA	NA	0.012615941567122936	0.009597850081581726	Phe	Cys	FALSE	NA	1	0	0	1	0	0	0	0	0	0	0	0	0	0	0	0	0	0	0	0	0	0	0	0	0	0	0	0	0	0	0	0	0	0	0	0	0	0	0	0	0	0	0	0	0	0	0	0	0	0	0	0	0	0	0	0	0	0	0	0	0	0	0	0	0	0	37.38	FALSE	FALSE	FALSE	179	0.009
ALPK3p.Ser1298Phe	ALPK3	0.00875204682699396	0.00519858598461218	0	0.026256140480981	NA	NA	NA	NA	NA	NA	0.012615941567122936	0.009597850081581726	Phe	Ser	FALSE	NA	1	0	0	1	0	0	0	0	0	0	0	0	0	0	0	0	0	0	0	0	0	0	0	0	0	0	0	0	0	0	0	0	0	0	0	0	0	0	0	0	0	0	0	0	0	0	0	0	0	0	0	0	0	0	0	0	0	0	0	0	0	0	0	0	0	0	36.83	FALSE	FALSE	FALSE	179	0.009
AMDHD1p.Val58Phe	AMDHD1	0.00875204682699396	0.00519858598461218	0	0.026256140480981	NA	NA	NA	NA	NA	NA	0.012615941567122936	0.009597850081581726	Phe	Val	FALSE	NA	1	0	0	1	0	0	0	0	0	0	0	0	0	0	0	0	0	0	0	0	0	0	0	0	0	0	0	0	0	0	0	0	0	0	0	0	0	0	0	0	0	0	0	0	0	0	0	0	0	0	0	0	0	0	0	0	0	0	0	0	0	0	0	0	0	0	36.45	FALSE	FALSE	FALSE	179	0.009
AMER3p.Leu755Phe	AMER3	0.00875204682699396	0.00519858598461218	0	0.026256140480981	NA	NA	NA	NA	NA	NA	0.012615941567122936	0.009597850081581726	Phe	Leu	FALSE	NA	1	0	0	1	0	0	0	0	0	0	0	0	0	0	0	0	0	0	0	0	0	0	0	0	0	0	0	0	0	0	0	0	0	0	0	0	0	0	0	0	0	0	0	0	0	0	0	0	0	0	0	0	0	0	0	0	0	0	0	0	0	0	0	0	0	0	36.99	FALSE	FALSE	FALSE	179	0.009
AMIGO1p.Leu286Phe	AMIGO1	0.00875204682699396	0.00519858598461218	0	0.026256140480981	NA	NA	NA	NA	NA	NA	0.012615941567122936	0.009597850081581726	Phe	Leu	FALSE	NA	1	0	0	1	0	0	0	0	0	0	0	0	0	0	0	0	0	0	0	0	0	0	0	0	0	0	0	0	0	0	0	0	0	0	0	0	0	0	0	0	0	0	0	0	0	0	0	0	0	0	0	0	0	0	0	0	0	0	0	0	0	0	0	0	0	0	37.04	FALSE	FALSE	FALSE	179	0.009
AMOTL1p.Leu342Phe	AMOTL1	0.00875204682699396	0.00519858598461218	0	0.026256140480981	NA	NA	NA	NA	NA	NA	0.012615941567122936	0.009597850081581726	Phe	Leu	FALSE	NA	1	0	0	1	0	0	0	0	0	0	0	0	0	0	0	0	0	0	0	0	0	0	0	0	0	0	0	0	0	0	0	0	0	0	0	0	0	0	0	0	0	0	0	0	0	0	0	0	0	0	0	0	0	0	0	0	0	0	0	0	0	0	0	0	0	0	37.17	FALSE	FALSE	FALSE	179	0.009
AMPHp.Cys102Phe	AMPH	0.00875204682699396	0.00519858598461218	0	0.026256140480981	NA	NA	NA	NA	NA	NA	0.012615941567122936	0.009597850081581726	Phe	Cys	FALSE	NA	1	0	0	1	0	0	0	0	0	0	0	0	0	0	0	0	0	0	0	0	0	0	0	0	0	0	0	0	0	0	0	0	0	0	0	0	0	0	0	0	0	0	0	0	0	0	0	0	0	0	0	0	0	0	0	0	0	0	0	0	0	0	0	0	0	0	36.79	FALSE	FALSE	FALSE	179	0.009
AMPHp.Leu255Phe	AMPH	0.00875204682699396	0.00519858598461218	0	0.026256140480981	NA	NA	NA	NA	NA	NA	0.012615941567122936	0.009597850081581726	Phe	Leu	FALSE	NA	1	0	0	1	0	0	0	0	0	0	0	0	0	0	0	0	0	0	0	0	0	0	0	0	0	0	0	0	0	0	0	0	0	0	0	0	0	0	0	0	0	0	0	0	0	0	0	0	0	0	0	0	0	0	0	0	0	0	0	0	0	0	0	0	0	0	36.23	FALSE	FALSE	FALSE	179	0.009
ANAPC4p.Leu84Phe	ANAPC4	0.00875204682699396	0.00519858598461218	0	0.026256140480981	NA	NA	NA	NA	NA	NA	0.012615941567122936	0.009597850081581726	Phe	Leu	FALSE	NA	1	0	0	1	0	0	0	0	0	0	0	0	0	0	0	0	0	0	0	0	0	0	0	0	0	0	0	0	0	0	0	0	0	0	0	0	0	0	0	0	0	0	0	0	0	0	0	0	0	0	0	0	0	0	0	0	0	0	0	0	0	0	0	0	0	0	36.81	FALSE	FALSE	FALSE	179	0.009
ANGPT2p.Ser40Phe	ANGPT2	0.00875204682699396	0.00519858598461218	0	0.026256140480981	NA	NA	NA	NA	NA	NA	0.012615941567122936	0.009597850081581726	Phe	Ser	FALSE	NA	1	0	0	1	0	0	0	0	0	0	0	0	0	0	0	0	0	0	0	0	0	0	0	0	0	0	0	0	0	0	0	0	0	0	0	0	0	0	0	0	0	0	0	0	0	0	0	0	0	0	0	0	0	0	0	0	0	0	0	0	0	0	0	0	0	0	36.44	FALSE	FALSE	FALSE	179	0.009
ANK1p.Cys1111Phe	ANK1	0.00875204682699396	0.00519858598461218	0	0.026256140480981	NA	NA	NA	NA	NA	NA	0.012615941567122936	0.009597850081581726	Phe	Cys	FALSE	2	1	0	0	1	0	0	0	0	0	0	0	0	0	0	0	0	0	0	0	0	0	0	0	0	0	0	0	0	0	0	0	0	0	0	0	0	0	0	0	0	0	0	0	0	0	0	0	0	0	0	0	0	0	0	0	0	0	0	0	0	0	0	0	0	0	0	37.54	FALSE	FALSE	FALSE	179	0.009
ANK2p.Ser2956Phe	ANK2	0.00875204682699396	0.00519858598461218	0	0.026256140480981	NA	NA	NA	NA	NA	NA	0.012615941567122936	0.009597850081581726	Phe	Ser	FALSE	NA	1	0	0	1	0	0	0	0	0	0	0	0	0	0	0	0	0	0	0	0	0	0	0	0	0	0	0	0	0	0	0	0	0	0	0	0	0	0	0	0	0	0	0	0	0	0	0	0	0	0	0	0	0	0	0	0	0	0	0	0	0	0	0	0	0	0	37.35	FALSE	FALSE	FALSE	179	0.009
ANK2p.Ser944Phe	ANK2	0.00875204682699396	0.00519858598461218	0	0.026256140480981	NA	NA	NA	NA	NA	NA	0.012615941567122936	0.009597850081581726	Phe	Ser	FALSE	NA	1	0	0	1	0	0	0	0	0	0	0	0	0	0	0	0	0	0	0	0	0	0	0	0	0	0	0	0	0	0	0	0	0	0	0	0	0	0	0	0	0	0	0	0	0	0	0	0	0	0	0	0	0	0	0	0	0	0	0	0	0	0	0	0	0	0	37.18	FALSE	FALSE	FALSE	179	0.009
ANKFN1p.Cys278Phe	ANKFN1	0.00875204682699396	0.00519858598461218	0	0.026256140480981	NA	NA	NA	NA	NA	NA	0.012615941567122936	0.009597850081581726	Phe	Cys	FALSE	NA	1	0	0	1	0	0	0	0	0	0	0	0	0	0	0	0	0	0	0	0	0	0	0	0	0	0	0	0	0	0	0	0	0	0	0	0	0	0	0	0	0	0	0	0	0	0	0	0	0	0	0	0	0	0	0	0	0	0	0	0	0	0	0	0	0	0	36.72	FALSE	FALSE	FALSE	179	0.009
ANKFN1p.Leu525Phe	ANKFN1	0.00875204682699396	0.00519858598461218	0	0.026256140480981	NA	NA	NA	NA	NA	NA	0.012615941567122936	0.009597850081581726	Phe	Leu	FALSE	NA	1	0	0	1	0	0	0	0	0	0	0	0	0	0	0	0	0	0	0	0	0	0	0	0	0	0	0	0	0	0	0	0	0	0	0	0	0	0	0	0	0	0	0	0	0	0	0	0	0	0	0	0	0	0	0	0	0	0	0	0	0	0	0	0	0	0	36.83	FALSE	FALSE	FALSE	179	0.009
ANKFN1p.Val627Phe	ANKFN1	0.00875204682699396	0.00519858598461218	0	0.026256140480981	NA	NA	NA	NA	NA	NA	0.012615941567122936	0.009597850081581726	Phe	Val	FALSE	NA	1	0	0	1	0	0	0	0	0	0	0	0	0	0	0	0	0	0	0	0	0	0	0	0	0	0	0	0	0	0	0	0	0	0	0	0	0	0	0	0	0	0	0	0	0	0	0	0	0	0	0	0	0	0	0	0	0	0	0	0	0	0	0	0	0	0	36.59	FALSE	FALSE	FALSE	179	0.009
ANKK1p.Ser344Phe	ANKK1	0.00875204682699396	0.00519858598461218	0	0.026256140480981	NA	NA	NA	NA	NA	NA	0.012615941567122936	0.009597850081581726	Phe	Ser	FALSE	NA	1	0	0	1	0	0	0	0	0	0	0	0	0	0	0	0	0	0	0	0	0	0	0	0	0	0	0	0	0	0	0	0	0	0	0	0	0	0	0	0	0	0	0	0	0	0	0	0	0	0	0	0	0	0	0	0	0	0	0	0	0	0	0	0	0	0	36.66	FALSE	FALSE	FALSE	179	0.009
ANKLE2p.Leu603Phe	ANKLE2	0.00875204682699396	0.00519858598461218	0	0.026256140480981	NA	NA	NA	NA	NA	NA	0.012615941567122936	0.009597850081581726	Phe	Leu	FALSE	NA	1	0	0	1	0	0	0	0	0	0	0	0	0	0	0	0	0	0	0	0	0	0	0	0	0	0	0	0	0	0	0	0	0	0	0	0	0	0	0	0	0	0	0	0	0	0	0	0	0	0	0	0	0	0	0	0	0	0	0	0	0	0	0	0	0	0	37.2	FALSE	FALSE	FALSE	179	0.009
ANKMY2p.Leu218Phe	ANKMY2	0.00875204682699396	0.00519858598461218	0	0.026256140480981	NA	NA	NA	NA	NA	NA	0.012615941567122936	0.009597850081581726	Phe	Leu	FALSE	NA	1	0	0	1	0	0	0	0	0	0	0	0	0	0	0	0	0	0	0	0	0	0	0	0	0	0	0	0	0	0	0	0	0	0	0	0	0	0	0	0	0	0	0	0	0	0	0	0	0	0	0	0	0	0	0	0	0	0	0	0	0	0	0	0	0	0	36.25	FALSE	FALSE	FALSE	179	0.009
ANKRA2p.Ser106Phe	ANKRA2	0.00875204682699396	0.00519858598461218	0	0.026256140480981	NA	NA	NA	NA	NA	NA	0.012615941567122936	0.009597850081581726	Phe	Ser	FALSE	NA	1	0	0	1	0	0	0	0	0	0	0	0	0	0	0	0	0	0	0	0	0	0	0	0	0	0	0	0	0	0	0	0	0	0	0	0	0	0	0	0	0	0	0	0	0	0	0	0	0	0	0	0	0	0	0	0	0	0	0	0	0	0	0	0	0	0	36.65	FALSE	FALSE	FALSE	179	0.009
ANKRD11p.Tyr2438Phe	ANKRD11	0.00875204682699396	0.00519858598461218	0	0.026256140480981	NA	NA	NA	NA	NA	NA	0.012615941567122936	0.009597850081581726	Phe	Tyr	FALSE	NA	1	0	0	1	0	0	0	0	0	0	0	0	0	0	0	0	0	0	0	0	0	0	0	0	0	0	0	0	0	0	0	0	0	0	0	0	0	0	0	0	0	0	0	0	0	0	0	0	0	0	0	0	0	0	0	0	0	0	0	0	0	0	0	0	0	0	37.27	FALSE	FALSE	FALSE	179	0.009
ANKRD12p.Leu1335Phe	ANKRD12	0.00875204682699396	0.00519858598461218	0	0.026256140480981	NA	NA	NA	NA	NA	NA	0.012615941567122936	0.009597850081581726	Phe	Leu	FALSE	NA	1	0	0	1	0	0	0	0	0	0	0	0	0	0	0	0	0	0	0	0	0	0	0	0	0	0	0	0	0	0	0	0	0	0	0	0	0	0	0	0	0	0	0	0	0	0	0	0	0	0	0	0	0	0	0	0	0	0	0	0	0	0	0	0	0	0	37.21	FALSE	FALSE	FALSE	179	0.009
ANKRD17p.Tyr2038Phe	ANKRD17	0.00875204682699396	0.00519858598461218	0	0.026256140480981	NA	NA	NA	NA	NA	NA	0.012615941567122936	0.009597850081581726	Phe	Tyr	FALSE	NA	1	0	0	1	0	0	0	0	0	0	0	0	0	0	0	0	0	0	0	0	0	0	0	0	0	0	0	0	0	0	0	0	0	0	0	0	0	0	0	0	0	0	0	0	0	0	0	0	0	0	0	0	0	0	0	0	0	0	0	0	0	0	0	0	0	0	36.59	FALSE	FALSE	FALSE	179	0.009
ANKRD18Ap.Leu774Phe	ANKRD18A	0.00875204682699396	0.00519858598461218	0	0.026256140480981	NA	NA	NA	NA	NA	NA	0.012615941567122936	0.009597850081581726	Phe	Leu	FALSE	NA	1	0	0	1	0	0	0	0	0	0	0	0	0	0	0	0	0	0	0	0	0	0	0	0	0	0	0	0	0	0	0	0	0	0	0	0	0	0	0	0	0	0	0	0	0	0	0	0	0	0	0	0	0	0	0	0	0	0	0	0	0	0	0	0	0	0	36.97	FALSE	FALSE	FALSE	179	0.009
ANKRD18Ap.Ser541Phe	ANKRD18A	0.00875204682699396	0.00519858598461218	0	0.026256140480981	NA	NA	NA	NA	NA	NA	0.012615941567122936	0.009597850081581726	Phe	Ser	FALSE	NA	1	0	0	1	0	0	0	0	0	0	0	0	0	0	0	0	0	0	0	0	0	0	0	0	0	0	0	0	0	0	0	0	0	0	0	0	0	0	0	0	0	0	0	0	0	0	0	0	0	0	0	0	0	0	0	0	0	0	0	0	0	0	0	0	0	0	36.65	FALSE	FALSE	FALSE	179	0.009
ANKRD26p.Ser1131Phe	ANKRD26	0.00875204682699396	0.00519858598461218	0	0.026256140480981	NA	NA	NA	NA	NA	NA	0.012615941567122936	0.009597850081581726	Phe	Ser	FALSE	NA	1	0	0	1	0	0	0	0	0	0	0	0	0	0	0	0	0	0	0	0	0	0	0	0	0	0	0	0	0	0	0	0	0	0	0	0	0	0	0	0	0	0	0	0	0	0	0	0	0	0	0	0	0	0	0	0	0	0	0	0	0	0	0	0	0	0	37.05	FALSE	FALSE	FALSE	179	0.009
ANKRD27p.Leu971Phe	ANKRD27	0.00875204682699396	0.00519858598461218	0	0.026256140480981	NA	NA	NA	NA	NA	NA	0.012615941567122936	0.009597850081581726	Phe	Leu	FALSE	NA	1	0	0	1	0	0	0	0	0	0	0	0	0	0	0	0	0	0	0	0	0	0	0	0	0	0	0	0	0	0	0	0	0	0	0	0	0	0	0	0	0	0	0	0	0	0	0	0	0	0	0	0	0	0	0	0	0	0	0	0	0	0	0	0	0	0	37.23	FALSE	FALSE	FALSE	179	0.009
ANKRD28p.Leu953Phe	ANKRD28	0.00875204682699396	0.00519858598461218	0	0.026256140480981	NA	NA	NA	NA	NA	NA	0.012615941567122936	0.009597850081581726	Phe	Leu	FALSE	NA	1	0	0	1	0	0	0	0	0	0	0	0	0	0	0	0	0	0	0	0	0	0	0	0	0	0	0	0	0	0	0	0	0	0	0	0	0	0	0	0	0	0	0	0	0	0	0	0	0	0	0	0	0	0	0	0	0	0	0	0	0	0	0	0	0	0	37.14	FALSE	FALSE	FALSE	179	0.009
ANKRD28p.Ser161Phe	ANKRD28	0.00875204682699396	0.00519858598461218	0	0.026256140480981	NA	NA	NA	NA	NA	NA	0.012615941567122936	0.009597850081581726	Phe	Ser	FALSE	NA	1	0	0	1	0	0	0	0	0	0	0	0	0	0	0	0	0	0	0	0	0	0	0	0	0	0	0	0	0	0	0	0	0	0	0	0	0	0	0	0	0	0	0	0	0	0	0	0	0	0	0	0	0	0	0	0	0	0	0	0	0	0	0	0	0	0	36.99	FALSE	FALSE	FALSE	179	0.009
ANKRD30Bp.Val1217Phe	ANKRD30B	0.00875204682699396	0.00519858598461218	0	0.026256140480981	NA	NA	NA	NA	NA	NA	0.012615941567122936	0.009597850081581726	Phe	Val	FALSE	NA	1	0	0	1	0	0	0	0	0	0	0	0	0	0	0	0	0	0	0	0	0	0	0	0	0	0	0	0	0	0	0	0	0	0	0	0	0	0	0	0	0	0	0	0	0	0	0	0	0	0	0	0	0	0	0	0	0	0	0	0	0	0	0	0	0	0	36.58	FALSE	FALSE	FALSE	179	0.009
ANKRD36p.Ser920Phe	ANKRD36	0.00875204682699396	0.00519858598461218	0	0.026256140480981	NA	NA	NA	NA	NA	NA	0.012615941567122936	0.009597850081581726	Phe	Ser	FALSE	NA	1	0	0	1	0	0	0	0	0	0	0	0	0	0	0	0	0	0	0	0	0	0	0	0	0	0	0	0	0	0	0	0	0	0	0	0	0	0	0	0	0	0	0	0	0	0	0	0	0	0	0	0	0	0	0	0	0	0	0	0	0	0	0	0	0	0	37.44	FALSE	FALSE	FALSE	179	0.009
ANKRD50p.Ile528Phe	ANKRD50	0.00875204682699396	0.00519858598461218	0	0.026256140480981	NA	NA	NA	NA	NA	NA	0.012615941567122936	0.009597850081581726	Phe	Ile	FALSE	NA	1	0	0	1	0	0	0	0	0	0	0	0	0	0	0	0	0	0	0	0	0	0	0	0	0	0	0	0	0	0	0	0	0	0	0	0	0	0	0	0	0	0	0	0	0	0	0	0	0	0	0	0	0	0	0	0	0	0	0	0	0	0	0	0	0	0	37.42	FALSE	FALSE	FALSE	179	0.009
ANKRD50p.Leu99Phe	ANKRD50	0.00875204682699396	0.00519858598461218	0	0.026256140480981	NA	NA	NA	NA	NA	NA	0.012615941567122936	0.009597850081581726	Phe	Leu	FALSE	NA	1	0	0	1	0	0	0	0	0	0	0	0	0	0	0	0	0	0	0	0	0	0	0	0	0	0	0	0	0	0	0	0	0	0	0	0	0	0	0	0	0	0	0	0	0	0	0	0	0	0	0	0	0	0	0	0	0	0	0	0	0	0	0	0	0	0	36.19	FALSE	FALSE	FALSE	179	0.009
ANKRD50p.Ser1234Phe	ANKRD50	0.00875204682699396	0.00519858598461218	0	0.026256140480981	NA	NA	NA	NA	NA	NA	0.012615941567122936	0.009597850081581726	Phe	Ser	FALSE	NA	1	0	0	1	0	0	0	0	0	0	0	0	0	0	0	0	0	0	0	0	0	0	0	0	0	0	0	0	0	0	0	0	0	0	0	0	0	0	0	0	0	0	0	0	0	0	0	0	0	0	0	0	0	0	0	0	0	0	0	0	0	0	0	0	0	0	36.22	FALSE	FALSE	FALSE	179	0.009
ANKRD6p.Leu127Phe	ANKRD6	0.00875204682699396	0.00519858598461218	0	0.026256140480981	NA	NA	NA	NA	NA	NA	0.012615941567122936	0.009597850081581726	Phe	Leu	FALSE	NA	1	0	0	1	0	0	0	0	0	0	0	0	0	0	0	0	0	0	0	0	0	0	0	0	0	0	0	0	0	0	0	0	0	0	0	0	0	0	0	0	0	0	0	0	0	0	0	0	0	0	0	0	0	0	0	0	0	0	0	0	0	0	0	0	0	0	36.81	FALSE	FALSE	FALSE	179	0.009
ANKS1Bp.Leu360Phe	ANKS1B	0.00875204682699396	0.00519858598461218	0	0.026256140480981	NA	NA	NA	NA	NA	NA	0.012615941567122936	0.009597850081581726	Phe	Leu	FALSE	NA	1	0	0	1	0	0	0	0	0	0	0	0	0	0	0	0	0	0	0	0	0	0	0	0	0	0	0	0	0	0	0	0	0	0	0	0	0	0	0	0	0	0	0	0	0	0	0	0	0	0	0	0	0	0	0	0	0	0	0	0	0	0	0	0	0	0	36.66	FALSE	FALSE	FALSE	179	0.009
ANKS6p.Ser565Phe	ANKS6	0.00875204682699396	0.00519858598461218	0	0.026256140480981	NA	NA	NA	NA	NA	NA	0.012615941567122936	0.009597850081581726	Phe	Ser	FALSE	NA	1	0	0	1	0	0	0	0	0	0	0	0	0	0	0	0	0	0	0	0	0	0	0	0	0	0	0	0	0	0	0	0	0	0	0	0	0	0	0	0	0	0	0	0	0	0	0	0	0	0	0	0	0	0	0	0	0	0	0	0	0	0	0	0	0	0	36.63	FALSE	FALSE	FALSE	179	0.009
ANO4p.Leu338Phe	ANO4	0.00875204682699396	0.00519858598461218	0	0.026256140480981	NA	NA	NA	NA	NA	NA	0.012615941567122936	0.009597850081581726	Phe	Leu	FALSE	NA	1	0	0	1	0	0	0	0	0	0	0	0	0	0	0	0	0	0	0	0	0	0	0	0	0	0	0	0	0	0	0	0	0	0	0	0	0	0	0	0	0	0	0	0	0	0	0	0	0	0	0	0	0	0	0	0	0	0	0	0	0	0	0	0	0	0	37.62	FALSE	FALSE	FALSE	179	0.009
ANPEPp.Leu959Phe	ANPEP	0.00875204682699396	0.00519858598461218	0	0.026256140480981	NA	NA	NA	NA	NA	NA	0.012615941567122936	0.009597850081581726	Phe	Leu	FALSE	NA	1	0	0	1	0	0	0	0	0	0	0	0	0	0	0	0	0	0	0	0	0	0	0	0	0	0	0	0	0	0	0	0	0	0	0	0	0	0	0	0	0	0	0	0	0	0	0	0	0	0	0	0	0	0	0	0	0	0	0	0	0	0	0	0	0	0	36.88	FALSE	FALSE	FALSE	179	0.009
ANTXR2p.Cys345Phe	ANTXR2	0.00875204682699396	0.00519858598461218	0	0.026256140480981	NA	NA	NA	NA	NA	NA	0.012615941567122936	0.009597850081581726	Phe	Cys	FALSE	NA	1	0	0	1	0	0	0	0	0	0	0	0	0	0	0	0	0	0	0	0	0	0	0	0	0	0	0	0	0	0	0	0	0	0	0	0	0	0	0	0	0	0	0	0	0	0	0	0	0	0	0	0	0	0	0	0	0	0	0	0	0	0	0	0	0	0	36.65	FALSE	FALSE	FALSE	179	0.009
AOX1p.Val447Phe	AOX1	0.00875204682699396	0.00519858598461218	0	0.026256140480981	NA	NA	NA	NA	NA	NA	0.012615941567122936	0.009597850081581726	Phe	Val	FALSE	NA	1	0	0	1	0	0	0	0	0	0	0	0	0	0	0	0	0	0	0	0	0	0	0	0	0	0	0	0	0	0	0	0	0	0	0	0	0	0	0	0	0	0	0	0	0	0	0	0	0	0	0	0	0	0	0	0	0	0	0	0	0	0	0	0	0	0	37.34	FALSE	FALSE	FALSE	179	0.009
AP1G2p.Ser78Phe	AP1G2	0.00875204682699396	0.00519858598461218	0	0.026256140480981	NA	NA	NA	NA	NA	NA	0.012615941567122936	0.009597850081581726	Phe	Ser	FALSE	NA	1	0	0	1	0	0	0	0	0	0	0	0	0	0	0	0	0	0	0	0	0	0	0	0	0	0	0	0	0	0	0	0	0	0	0	0	0	0	0	0	0	0	0	0	0	0	0	0	0	0	0	0	0	0	0	0	0	0	0	0	0	0	0	0	0	0	36.66	FALSE	FALSE	FALSE	179	0.009
AP1S3p.Ile39Phe	AP1S3	0.00875204682699396	0.00519858598461218	0	0.026256140480981	NA	NA	NA	NA	NA	NA	0.012615941567122936	0.009597850081581726	Phe	Ile	FALSE	NA	1	0	0	1	0	0	0	0	0	0	0	0	0	0	0	0	0	0	0	0	0	0	0	0	0	0	0	0	0	0	0	0	0	0	0	0	0	0	0	0	0	0	0	0	0	0	0	0	0	0	0	0	0	0	0	0	0	0	0	0	0	0	0	0	0	0	36.74	FALSE	FALSE	FALSE	179	0.009
AP1S3p.Ser127Phe	AP1S3	0.00875204682699396	0.00519858598461218	0	0.026256140480981	NA	NA	NA	NA	NA	NA	0.012615941567122936	0.009597850081581726	Phe	Ser	FALSE	NA	1	0	0	1	0	0	0	0	0	0	0	0	0	0	0	0	0	0	0	0	0	0	0	0	0	0	0	0	0	0	0	0	0	0	0	0	0	0	0	0	0	0	0	0	0	0	0	0	0	0	0	0	0	0	0	0	0	0	0	0	0	0	0	0	0	0	37.96	FALSE	FALSE	FALSE	179	0.009
AP2M1p.Leu184Phe	AP2M1	0.00875204682699396	0.00519858598461218	0	0.026256140480981	NA	NA	NA	NA	NA	NA	0.012615941567122936	0.009597850081581726	Phe	Leu	FALSE	NA	1	0	0	1	0	0	0	0	0	0	0	0	0	0	0	0	0	0	0	0	0	0	0	0	0	0	0	0	0	0	0	0	0	0	0	0	0	0	0	0	0	0	0	0	0	0	0	0	0	0	0	0	0	0	0	0	0	0	0	0	0	0	0	0	0	0	37.41	FALSE	FALSE	FALSE	179	0.009
AP3B1p.Ser762Phe	AP3B1	0.00875204682699396	0.00519858598461218	0	0.026256140480981	NA	NA	NA	NA	NA	NA	0.012615941567122936	0.009597850081581726	Phe	Ser	FALSE	NA	1	0	0	1	0	0	0	0	0	0	0	0	0	0	0	0	0	0	0	0	0	0	0	0	0	0	0	0	0	0	0	0	0	0	0	0	0	0	0	0	0	0	0	0	0	0	0	0	0	0	0	0	0	0	0	0	0	0	0	0	0	0	0	0	0	0	37.41	FALSE	FALSE	FALSE	179	0.009
AP3D1p.Leu287Phe	AP3D1	0.00875204682699396	0.00519858598461218	0	0.026256140480981	NA	NA	NA	NA	NA	NA	0.012615941567122936	0.009597850081581726	Phe	Leu	FALSE	NA	1	0	0	1	0	0	0	0	0	0	0	0	0	0	0	0	0	0	0	0	0	0	0	0	0	0	0	0	0	0	0	0	0	0	0	0	0	0	0	0	0	0	0	0	0	0	0	0	0	0	0	0	0	0	0	0	0	0	0	0	0	0	0	0	0	0	36.51	FALSE	FALSE	FALSE	179	0.009
AP3D1p.Leu436Phe	AP3D1	0.00875204682699396	0.00519858598461218	0	0.026256140480981	NA	NA	NA	NA	NA	NA	0.012615941567122936	0.009597850081581726	Phe	Leu	FALSE	NA	1	0	0	1	0	0	0	0	0	0	0	0	0	0	0	0	0	0	0	0	0	0	0	0	0	0	0	0	0	0	0	0	0	0	0	0	0	0	0	0	0	0	0	0	0	0	0	0	0	0	0	0	0	0	0	0	0	0	0	0	0	0	0	0	0	0	37.01	FALSE	FALSE	FALSE	179	0.009
AP3D1p.Ser369Phe	AP3D1	0.00875204682699396	0.00519858598461218	0	0.026256140480981	NA	NA	NA	NA	NA	NA	0.012615941567122936	0.009597850081581726	Phe	Ser	FALSE	NA	1	0	0	1	0	0	0	0	0	0	0	0	0	0	0	0	0	0	0	0	0	0	0	0	0	0	0	0	0	0	0	0	0	0	0	0	0	0	0	0	0	0	0	0	0	0	0	0	0	0	0	0	0	0	0	0	0	0	0	0	0	0	0	0	0	0	37.33	FALSE	FALSE	FALSE	179	0.009
AP3M2p.Leu56Phe	AP3M2	0.00875204682699396	0.00519858598461218	0	0.026256140480981	NA	NA	NA	NA	NA	NA	0.012615941567122936	0.009597850081581726	Phe	Leu	FALSE	NA	1	0	0	1	0	0	0	0	0	0	0	0	0	0	0	0	0	0	0	0	0	0	0	0	0	0	0	0	0	0	0	0	0	0	0	0	0	0	0	0	0	0	0	0	0	0	0	0	0	0	0	0	0	0	0	0	0	0	0	0	0	0	0	0	0	0	37.34	FALSE	FALSE	FALSE	179	0.009
AP3M2p.Ser11Phe	AP3M2	0.00875204682699396	0.00519858598461218	0	0.026256140480981	NA	NA	NA	NA	NA	NA	0.012615941567122936	0.009597850081581726	Phe	Ser	FALSE	NA	1	0	0	1	0	0	0	0	0	0	0	0	0	0	0	0	0	0	0	0	0	0	0	0	0	0	0	0	0	0	0	0	0	0	0	0	0	0	0	0	0	0	0	0	0	0	0	0	0	0	0	0	0	0	0	0	0	0	0	0	0	0	0	0	0	0	36.99	FALSE	FALSE	FALSE	179	0.009
AP3M2p.Ser287Phe	AP3M2	0.00875204682699396	0.00519858598461218	0	0.026256140480981	NA	NA	NA	NA	NA	NA	0.012615941567122936	0.009597850081581726	Phe	Ser	FALSE	NA	1	0	0	1	0	0	0	0	0	0	0	0	0	0	0	0	0	0	0	0	0	0	0	0	0	0	0	0	0	0	0	0	0	0	0	0	0	0	0	0	0	0	0	0	0	0	0	0	0	0	0	0	0	0	0	0	0	0	0	0	0	0	0	0	0	0	36.49	FALSE	FALSE	FALSE	179	0.009
AP4E1p.Ser33Phe	AP4E1	0.00875204682699396	0.00519858598461218	0	0.026256140480981	NA	NA	NA	NA	NA	NA	0.012615941567122936	0.009597850081581726	Phe	Ser	FALSE	NA	1	0	0	1	0	0	0	0	0	0	0	0	0	0	0	0	0	0	0	0	0	0	0	0	0	0	0	0	0	0	0	0	0	0	0	0	0	0	0	0	0	0	0	0	0	0	0	0	0	0	0	0	0	0	0	0	0	0	0	0	0	0	0	0	0	0	37.43	FALSE	FALSE	FALSE	179	0.009
AP4E1p.Val896Phe	AP4E1	0.00875204682699396	0.00519858598461218	0	0.026256140480981	NA	NA	NA	NA	NA	NA	0.012615941567122936	0.009597850081581726	Phe	Val	FALSE	NA	1	0	0	1	0	0	0	0	0	0	0	0	0	0	0	0	0	0	0	0	0	0	0	0	0	0	0	0	0	0	0	0	0	0	0	0	0	0	0	0	0	0	0	0	0	0	0	0	0	0	0	0	0	0	0	0	0	0	0	0	0	0	0	0	0	0	37.57	FALSE	FALSE	FALSE	179	0.009
AP5B1p.Ser168Phe	AP5B1	0.00875204682699396	0.00519858598461218	0	0.026256140480981	NA	NA	NA	NA	NA	NA	0.012615941567122936	0.009597850081581726	Phe	Ser	FALSE	NA	1	0	0	1	0	0	0	0	0	0	0	0	0	0	0	0	0	0	0	0	0	0	0	0	0	0	0	0	0	0	0	0	0	0	0	0	0	0	0	0	0	0	0	0	0	0	0	0	0	0	0	0	0	0	0	0	0	0	0	0	0	0	0	0	0	0	36.02	FALSE	FALSE	FALSE	179	0.009
APAF1p.Leu140Phe	APAF1	0.00875204682699396	0.00519858598461218	0	0.026256140480981	NA	NA	NA	NA	NA	NA	0.012615941567122936	0.009597850081581726	Phe	Leu	FALSE	NA	1	0	0	1	0	0	0	0	0	0	0	0	0	0	0	0	0	0	0	0	0	0	0	0	0	0	0	0	0	0	0	0	0	0	0	0	0	0	0	0	0	0	0	0	0	0	0	0	0	0	0	0	0	0	0	0	0	0	0	0	0	0	0	0	0	0	36.67	FALSE	FALSE	FALSE	179	0.009
APBA3p.Leu509Phe	APBA3	0.00875204682699396	0.00519858598461218	0	0.026256140480981	NA	NA	NA	NA	NA	NA	0.012615941567122936	0.009597850081581726	Phe	Leu	FALSE	NA	1	0	0	1	0	0	0	0	0	0	0	0	0	0	0	0	0	0	0	0	0	0	0	0	0	0	0	0	0	0	0	0	0	0	0	0	0	0	0	0	0	0	0	0	0	0	0	0	0	0	0	0	0	0	0	0	0	0	0	0	0	0	0	0	0	0	36.99	FALSE	FALSE	FALSE	179	0.009
APCp.Ser294Phe	APC	0.00875204682699396	0.00519858598461218	0	0.026256140480981	NA	NA	NA	NA	NA	NA	0.012615941567122936	0.009597850081581726	Phe	Ser	FALSE	1	1	0	0	1	0	0	0	0	0	0	0	0	0	0	0	0	0	0	0	0	0	0	0	0	0	0	0	0	0	0	0	0	0	0	0	0	0	0	0	0	0	0	0	0	0	0	0	0	0	0	0	0	0	0	0	0	0	0	0	0	0	0	0	0	0	0	37.04	FALSE	TRUE	FALSE	179	0.009
APEHp.Leu699Phe	APEH	0.00875204682699396	0.00519858598461218	0	0.026256140480981	NA	NA	NA	NA	NA	NA	0.012615941567122936	0.009597850081581726	Phe	Leu	FALSE	NA	1	0	0	1	0	0	0	0	0	0	0	0	0	0	0	0	0	0	0	0	0	0	0	0	0	0	0	0	0	0	0	0	0	0	0	0	0	0	0	0	0	0	0	0	0	0	0	0	0	0	0	0	0	0	0	0	0	0	0	0	0	0	0	0	0	0	36.33	FALSE	FALSE	FALSE	179	0.009
APH1Bp.Ser50Phe	APH1B	0.00875204682699396	0.00519858598461218	0	0.026256140480981	NA	NA	NA	NA	NA	NA	0.012615941567122936	0.009597850081581726	Phe	Ser	FALSE	NA	1	0	0	1	0	0	0	0	0	0	0	0	0	0	0	0	0	0	0	0	0	0	0	0	0	0	0	0	0	0	0	0	0	0	0	0	0	0	0	0	0	0	0	0	0	0	0	0	0	0	0	0	0	0	0	0	0	0	0	0	0	0	0	0	0	0	36.43	FALSE	FALSE	FALSE	179	0.009
API5p.Leu287Phe	API5	0.00875204682699396	0.00519858598461218	0	0.026256140480981	NA	NA	NA	NA	NA	NA	0.012615941567122936	0.009597850081581726	Phe	Leu	FALSE	NA	1	0	0	1	0	0	0	0	0	0	0	0	0	0	0	0	0	0	0	0	0	0	0	0	0	0	0	0	0	0	0	0	0	0	0	0	0	0	0	0	0	0	0	0	0	0	0	0	0	0	0	0	0	0	0	0	0	0	0	0	0	0	0	0	0	0	36.26	FALSE	FALSE	FALSE	179	0.009
APOBp.Leu2893Phe	APOB	0.00875204682699396	0.00519858598461218	0	0.026256140480981	NA	NA	NA	NA	NA	NA	0.012615941567122936	0.009597850081581726	Phe	Leu	FALSE	NA	1	0	0	1	0	0	0	0	0	0	0	0	0	0	0	0	0	0	0	0	0	0	0	0	0	0	0	0	0	0	0	0	0	0	0	0	0	0	0	0	0	0	0	0	0	0	0	0	0	0	0	0	0	0	0	0	0	0	0	0	0	0	0	0	0	0	36.29	FALSE	FALSE	FALSE	179	0.009
APOBp.Ser2980Phe	APOB	0.00875204682699396	0.00519858598461218	0	0.026256140480981	NA	NA	NA	NA	NA	NA	0.012615941567122936	0.009597850081581726	Phe	Ser	FALSE	NA	1	0	0	1	0	0	0	0	0	0	0	0	0	0	0	0	0	0	0	0	0	0	0	0	0	0	0	0	0	0	0	0	0	0	0	0	0	0	0	0	0	0	0	0	0	0	0	0	0	0	0	0	0	0	0	0	0	0	0	0	0	0	0	0	0	0	37.41	FALSE	FALSE	FALSE	179	0.009
APOL4p.Leu125Phe	APOL4	0.00875204682699396	0.00519858598461218	0	0.026256140480981	NA	NA	NA	NA	NA	NA	0.012615941567122936	0.009597850081581726	Phe	Leu	FALSE	NA	1	0	0	1	0	0	0	0	0	0	0	0	0	0	0	0	0	0	0	0	0	0	0	0	0	0	0	0	0	0	0	0	0	0	0	0	0	0	0	0	0	0	0	0	0	0	0	0	0	0	0	0	0	0	0	0	0	0	0	0	0	0	0	0	0	0	36.71	FALSE	FALSE	FALSE	179	0.009
APPBP2p.Leu79Phe	APPBP2	0.00875204682699396	0.00519858598461218	0	0.026256140480981	NA	NA	NA	NA	NA	NA	0.012615941567122936	0.009597850081581726	Phe	Leu	FALSE	NA	1	0	0	1	0	0	0	0	0	0	0	0	0	0	0	0	0	0	0	0	0	0	0	0	0	0	0	0	0	0	0	0	0	0	0	0	0	0	0	0	0	0	0	0	0	0	0	0	0	0	0	0	0	0	0	0	0	0	0	0	0	0	0	0	0	0	35.77	FALSE	FALSE	FALSE	179	0.009
AQP12Bp.Ser107Phe	AQP12B	0.00875204682699396	0.00519858598461218	0	0.026256140480981	NA	NA	NA	NA	NA	NA	0.012615941567122936	0.009597850081581726	Phe	Ser	FALSE	NA	1	0	0	1	0	0	0	0	0	0	0	0	0	0	0	0	0	0	0	0	0	0	0	0	0	0	0	0	0	0	0	0	0	0	0	0	0	0	0	0	0	0	0	0	0	0	0	0	0	0	0	0	0	0	0	0	0	0	0	0	0	0	0	0	0	0	36.89	FALSE	FALSE	FALSE	179	0.009
AQP12Bp.Val58Phe	AQP12B	0.00875204682699396	0.00519858598461218	0	0.026256140480981	NA	NA	NA	NA	NA	NA	0.012615941567122936	0.009597850081581726	Phe	Val	FALSE	NA	1	0	0	1	0	0	0	0	0	0	0	0	0	0	0	0	0	0	0	0	0	0	0	0	0	0	0	0	0	0	0	0	0	0	0	0	0	0	0	0	0	0	0	0	0	0	0	0	0	0	0	0	0	0	0	0	0	0	0	0	0	0	0	0	0	0	37.33	FALSE	FALSE	FALSE	179	0.009
AQP9p.Leu39Phe	AQP9	0.00875204682699396	0.00519858598461218	0	0.026256140480981	NA	NA	NA	NA	NA	NA	0.012615941567122936	0.009597850081581726	Phe	Leu	FALSE	NA	1	0	0	1	0	0	0	0	0	0	0	0	0	0	0	0	0	0	0	0	0	0	0	0	0	0	0	0	0	0	0	0	0	0	0	0	0	0	0	0	0	0	0	0	0	0	0	0	0	0	0	0	0	0	0	0	0	0	0	0	0	0	0	0	0	0	36.51	FALSE	FALSE	FALSE	179	0.009
AQP9p.Val78Phe	AQP9	0.00875204682699396	0.00519858598461218	0	0.026256140480981	NA	NA	NA	NA	NA	NA	0.012615941567122936	0.009597850081581726	Phe	Val	FALSE	NA	1	0	0	1	0	0	0	0	0	0	0	0	0	0	0	0	0	0	0	0	0	0	0	0	0	0	0	0	0	0	0	0	0	0	0	0	0	0	0	0	0	0	0	0	0	0	0	0	0	0	0	0	0	0	0	0	0	0	0	0	0	0	0	0	0	0	37.03	FALSE	FALSE	FALSE	179	0.009
AQPEPp.Ser442Phe	AQPEP	0.00875204682699396	0.00519858598461218	0	0.026256140480981	NA	NA	NA	NA	NA	NA	0.012615941567122936	0.009597850081581726	Phe	Ser	FALSE	NA	1	0	0	1	0	0	0	0	0	0	0	0	0	0	0	0	0	0	0	0	0	0	0	0	0	0	0	0	0	0	0	0	0	0	0	0	0	0	0	0	0	0	0	0	0	0	0	0	0	0	0	0	0	0	0	0	0	0	0	0	0	0	0	0	0	0	36.38	FALSE	FALSE	FALSE	179	0.009
ARAP2p.Leu1123Phe	ARAP2	0.00875204682699396	0.00519858598461218	0	0.026256140480981	NA	NA	NA	NA	NA	NA	0.012615941567122936	0.009597850081581726	Phe	Leu	FALSE	NA	1	0	0	1	0	0	0	0	0	0	0	0	0	0	0	0	0	0	0	0	0	0	0	0	0	0	0	0	0	0	0	0	0	0	0	0	0	0	0	0	0	0	0	0	0	0	0	0	0	0	0	0	0	0	0	0	0	0	0	0	0	0	0	0	0	0	36.49	FALSE	FALSE	FALSE	179	0.009
AREL1p.Ser63Phe	AREL1	0.00875204682699396	0.00519858598461218	0	0.026256140480981	NA	NA	NA	NA	NA	NA	0.012615941567122936	0.009597850081581726	Phe	Ser	FALSE	NA	1	0	0	1	0	0	0	0	0	0	0	0	0	0	0	0	0	0	0	0	0	0	0	0	0	0	0	0	0	0	0	0	0	0	0	0	0	0	0	0	0	0	0	0	0	0	0	0	0	0	0	0	0	0	0	0	0	0	0	0	0	0	0	0	0	0	36.38	FALSE	FALSE	FALSE	179	0.009
ARFGAP2p.Cys46Phe	ARFGAP2	0.00875204682699396	0.00519858598461218	0	0.026256140480981	NA	NA	NA	NA	NA	NA	0.012615941567122936	0.009597850081581726	Phe	Cys	FALSE	NA	1	0	0	1	0	0	0	0	0	0	0	0	0	0	0	0	0	0	0	0	0	0	0	0	0	0	0	0	0	0	0	0	0	0	0	0	0	0	0	0	0	0	0	0	0	0	0	0	0	0	0	0	0	0	0	0	0	0	0	0	0	0	0	0	0	0	37.05	FALSE	FALSE	FALSE	179	0.009
ARFGAP3p.Ser69Phe	ARFGAP3	0.00875204682699396	0.00519858598461218	0	0.026256140480981	NA	NA	NA	NA	NA	NA	0.012615941567122936	0.009597850081581726	Phe	Ser	FALSE	NA	1	0	0	1	0	0	0	0	0	0	0	0	0	0	0	0	0	0	0	0	0	0	0	0	0	0	0	0	0	0	0	0	0	0	0	0	0	0	0	0	0	0	0	0	0	0	0	0	0	0	0	0	0	0	0	0	0	0	0	0	0	0	0	0	0	0	36.93	FALSE	FALSE	FALSE	179	0.009
ARFGEF1p.Ser506Phe	ARFGEF1	0.00875204682699396	0.00519858598461218	0	0.026256140480981	NA	NA	NA	NA	NA	NA	0.012615941567122936	0.009597850081581726	Phe	Ser	FALSE	NA	1	0	0	1	0	0	0	0	0	0	0	0	0	0	0	0	0	0	0	0	0	0	0	0	0	0	0	0	0	0	0	0	0	0	0	0	0	0	0	0	0	0	0	0	0	0	0	0	0	0	0	0	0	0	0	0	0	0	0	0	0	0	0	0	0	0	37.62	FALSE	FALSE	FALSE	179	0.009
ARFGEF2p.Ser218Phe	ARFGEF2	0.00875204682699396	0.00519858598461218	0	0.026256140480981	NA	NA	NA	NA	NA	NA	0.012615941567122936	0.009597850081581726	Phe	Ser	FALSE	NA	1	0	0	1	0	0	0	0	0	0	0	0	0	0	0	0	0	0	0	0	0	0	0	0	0	0	0	0	0	0	0	0	0	0	0	0	0	0	0	0	0	0	0	0	0	0	0	0	0	0	0	0	0	0	0	0	0	0	0	0	0	0	0	0	0	0	37.54	FALSE	FALSE	FALSE	179	0.009
ARFGEF2p.Tyr1603Phe	ARFGEF2	0.00875204682699396	0.00519858598461218	0	0.026256140480981	NA	NA	NA	NA	NA	NA	0.012615941567122936	0.009597850081581726	Phe	Tyr	FALSE	NA	1	0	0	1	0	0	0	0	0	0	0	0	0	0	0	0	0	0	0	0	0	0	0	0	0	0	0	0	0	0	0	0	0	0	0	0	0	0	0	0	0	0	0	0	0	0	0	0	0	0	0	0	0	0	0	0	0	0	0	0	0	0	0	0	0	0	36.23	FALSE	FALSE	FALSE	179	0.009
ARHGAP10p.Ile103Phe	ARHGAP10	0.00875204682699396	0.00519858598461218	0	0.026256140480981	NA	NA	NA	NA	NA	NA	0.012615941567122936	0.009597850081581726	Phe	Ile	FALSE	NA	1	0	0	1	0	0	0	0	0	0	0	0	0	0	0	0	0	0	0	0	0	0	0	0	0	0	0	0	0	0	0	0	0	0	0	0	0	0	0	0	0	0	0	0	0	0	0	0	0	0	0	0	0	0	0	0	0	0	0	0	0	0	0	0	0	0	37.13	FALSE	FALSE	FALSE	179	0.009
ARHGAP11Ap.Leu817Phe	ARHGAP11A	0.00875204682699396	0.00519858598461218	0	0.026256140480981	NA	NA	NA	NA	NA	NA	0.012615941567122936	0.009597850081581726	Phe	Leu	FALSE	NA	1	0	0	1	0	0	0	0	0	0	0	0	0	0	0	0	0	0	0	0	0	0	0	0	0	0	0	0	0	0	0	0	0	0	0	0	0	0	0	0	0	0	0	0	0	0	0	0	0	0	0	0	0	0	0	0	0	0	0	0	0	0	0	0	0	0	36.04	FALSE	FALSE	FALSE	179	0.009
ARHGAP15p.Val408Phe	ARHGAP15	0.00875204682699396	0.00519858598461218	0	0.026256140480981	NA	NA	NA	NA	NA	NA	0.012615941567122936	0.009597850081581726	Phe	Val	FALSE	NA	1	0	0	1	0	0	0	0	0	0	0	0	0	0	0	0	0	0	0	0	0	0	0	0	0	0	0	0	0	0	0	0	0	0	0	0	0	0	0	0	0	0	0	0	0	0	0	0	0	0	0	0	0	0	0	0	0	0	0	0	0	0	0	0	0	0	36.44	FALSE	FALSE	FALSE	179	0.009
ARHGAP18p.Leu420Phe	ARHGAP18	0.00875204682699396	0.00519858598461218	0	0.026256140480981	NA	NA	NA	NA	NA	NA	0.012615941567122936	0.009597850081581726	Phe	Leu	FALSE	NA	1	0	0	1	0	0	0	0	0	0	0	0	0	0	0	0	0	0	0	0	0	0	0	0	0	0	0	0	0	0	0	0	0	0	0	0	0	0	0	0	0	0	0	0	0	0	0	0	0	0	0	0	0	0	0	0	0	0	0	0	0	0	0	0	0	0	36.7	FALSE	FALSE	FALSE	179	0.009
ARHGAP1p.Val244Phe	ARHGAP1	0.00875204682699396	0.00519858598461218	0	0.026256140480981	NA	NA	NA	NA	NA	NA	0.012615941567122936	0.009597850081581726	Phe	Val	FALSE	NA	1	0	0	1	0	0	0	0	0	0	0	0	0	0	0	0	0	0	0	0	0	0	0	0	0	0	0	0	0	0	0	0	0	0	0	0	0	0	0	0	0	0	0	0	0	0	0	0	0	0	0	0	0	0	0	0	0	0	0	0	0	0	0	0	0	0	36.46	FALSE	FALSE	FALSE	179	0.009
ARHGAP20p.Ser576Phe	ARHGAP20	0.00875204682699396	0.00519858598461218	0	0.026256140480981	NA	NA	NA	NA	NA	NA	0.012615941567122936	0.009597850081581726	Phe	Ser	FALSE	NA	1	0	0	1	0	0	0	0	0	0	0	0	0	0	0	0	0	0	0	0	0	0	0	0	0	0	0	0	0	0	0	0	0	0	0	0	0	0	0	0	0	0	0	0	0	0	0	0	0	0	0	0	0	0	0	0	0	0	0	0	0	0	0	0	0	0	37.26	FALSE	FALSE	FALSE	179	0.009
ARHGAP20p.Tyr864Phe	ARHGAP20	0.00875204682699396	0.00519858598461218	0	0.026256140480981	NA	NA	NA	NA	NA	NA	0.012615941567122936	0.009597850081581726	Phe	Tyr	FALSE	NA	1	0	0	1	0	0	0	0	0	0	0	0	0	0	0	0	0	0	0	0	0	0	0	0	0	0	0	0	0	0	0	0	0	0	0	0	0	0	0	0	0	0	0	0	0	0	0	0	0	0	0	0	0	0	0	0	0	0	0	0	0	0	0	0	0	0	35.88	FALSE	FALSE	FALSE	179	0.009
ARHGAP21p.Leu311Phe	ARHGAP21	0.00875204682699396	0.00519858598461218	0	0.026256140480981	NA	NA	NA	NA	NA	NA	0.012615941567122936	0.009597850081581726	Phe	Leu	FALSE	NA	1	0	0	1	0	0	0	0	0	0	0	0	0	0	0	0	0	0	0	0	0	0	0	0	0	0	0	0	0	0	0	0	0	0	0	0	0	0	0	0	0	0	0	0	0	0	0	0	0	0	0	0	0	0	0	0	0	0	0	0	0	0	0	0	0	0	37.12	FALSE	FALSE	FALSE	179	0.009
ARHGAP21p.Ser1537Phe	ARHGAP21	0.00875204682699396	0.00519858598461218	0	0.026256140480981	NA	NA	NA	NA	NA	NA	0.012615941567122936	0.009597850081581726	Phe	Ser	FALSE	NA	1	0	0	1	0	0	0	0	0	0	0	0	0	0	0	0	0	0	0	0	0	0	0	0	0	0	0	0	0	0	0	0	0	0	0	0	0	0	0	0	0	0	0	0	0	0	0	0	0	0	0	0	0	0	0	0	0	0	0	0	0	0	0	0	0	0	36.52	FALSE	FALSE	FALSE	179	0.009
ARHGAP21p.Ser380Phe	ARHGAP21	0.00875204682699396	0.00519858598461218	0	0.026256140480981	NA	NA	NA	NA	NA	NA	0.012615941567122936	0.009597850081581726	Phe	Ser	FALSE	NA	1	0	0	1	0	0	0	0	0	0	0	0	0	0	0	0	0	0	0	0	0	0	0	0	0	0	0	0	0	0	0	0	0	0	0	0	0	0	0	0	0	0	0	0	0	0	0	0	0	0	0	0	0	0	0	0	0	0	0	0	0	0	0	0	0	0	37.38	FALSE	FALSE	FALSE	179	0.009
ARHGAP23p.Ser150Phe	ARHGAP23	0.00875204682699396	0.00519858598461218	0	0.026256140480981	NA	NA	NA	NA	NA	NA	0.012615941567122936	0.009597850081581726	Phe	Ser	FALSE	NA	1	0	0	1	0	0	0	0	0	0	0	0	0	0	0	0	0	0	0	0	0	0	0	0	0	0	0	0	0	0	0	0	0	0	0	0	0	0	0	0	0	0	0	0	0	0	0	0	0	0	0	0	0	0	0	0	0	0	0	0	0	0	0	0	0	0	37.1	FALSE	FALSE	FALSE	179	0.009
ARHGAP28p.Leu226Phe	ARHGAP28	0.00875204682699396	0.00519858598461218	0	0.026256140480981	NA	NA	NA	NA	NA	NA	0.012615941567122936	0.009597850081581726	Phe	Leu	FALSE	NA	1	0	0	1	0	0	0	0	0	0	0	0	0	0	0	0	0	0	0	0	0	0	0	0	0	0	0	0	0	0	0	0	0	0	0	0	0	0	0	0	0	0	0	0	0	0	0	0	0	0	0	0	0	0	0	0	0	0	0	0	0	0	0	0	0	0	36.38	FALSE	FALSE	FALSE	179	0.009
ARHGAP29p.Val1065Phe	ARHGAP29	0.00875204682699396	0.00519858598461218	0	0.026256140480981	NA	NA	NA	NA	NA	NA	0.012615941567122936	0.009597850081581726	Phe	Val	FALSE	NA	1	0	0	1	0	0	0	0	0	0	0	0	0	0	0	0	0	0	0	0	0	0	0	0	0	0	0	0	0	0	0	0	0	0	0	0	0	0	0	0	0	0	0	0	0	0	0	0	0	0	0	0	0	0	0	0	0	0	0	0	0	0	0	0	0	0	36.98	FALSE	FALSE	FALSE	179	0.009
ARHGAP30p.Val128Phe	ARHGAP30	0.00875204682699396	0.00519858598461218	0	0.026256140480981	NA	NA	NA	NA	NA	NA	0.012615941567122936	0.009597850081581726	Phe	Val	FALSE	NA	1	0	0	1	0	0	0	0	0	0	0	0	0	0	0	0	0	0	0	0	0	0	0	0	0	0	0	0	0	0	0	0	0	0	0	0	0	0	0	0	0	0	0	0	0	0	0	0	0	0	0	0	0	0	0	0	0	0	0	0	0	0	0	0	0	0	36.37	FALSE	FALSE	FALSE	179	0.009
ARHGAP33p.Ser386Phe	ARHGAP33	0.00875204682699396	0.00519858598461218	0	0.026256140480981	NA	NA	NA	NA	NA	NA	0.012615941567122936	0.009597850081581726	Phe	Ser	FALSE	NA	1	0	0	1	0	0	0	0	0	0	0	0	0	0	0	0	0	0	0	0	0	0	0	0	0	0	0	0	0	0	0	0	0	0	0	0	0	0	0	0	0	0	0	0	0	0	0	0	0	0	0	0	0	0	0	0	0	0	0	0	0	0	0	0	0	0	37.45	FALSE	FALSE	FALSE	179	0.009
ARHGAP36p.Leu529Phe	ARHGAP36	0.00875204682699396	0.00519858598461218	0	0.026256140480981	NA	NA	NA	NA	NA	NA	0.012615941567122936	0.009597850081581726	Phe	Leu	FALSE	NA	1	0	0	1	0	0	0	0	0	0	0	0	0	0	0	0	0	0	0	0	0	0	0	0	0	0	0	0	0	0	0	0	0	0	0	0	0	0	0	0	0	0	0	0	0	0	0	0	0	0	0	0	0	0	0	0	0	0	0	0	0	0	0	0	0	0	37.03	FALSE	FALSE	FALSE	179	0.009
ARHGAP36p.Leu530Phe	ARHGAP36	0.00875204682699396	0.00519858598461218	0	0.026256140480981	NA	NA	NA	NA	NA	NA	0.012615941567122936	0.009597850081581726	Phe	Leu	FALSE	NA	1	0	0	1	0	0	0	0	0	0	0	0	0	0	0	0	0	0	0	0	0	0	0	0	0	0	0	0	0	0	0	0	0	0	0	0	0	0	0	0	0	0	0	0	0	0	0	0	0	0	0	0	0	0	0	0	0	0	0	0	0	0	0	0	0	0	37.31	FALSE	FALSE	FALSE	179	0.009
ARHGEF10p.Cys928Phe	ARHGEF10	0.00875204682699396	0.00519858598461218	0	0.026256140480981	NA	NA	NA	NA	NA	NA	0.012615941567122936	0.009597850081581726	Phe	Cys	FALSE	2	1	0	0	1	0	0	0	0	0	0	0	0	0	0	0	0	0	0	0	0	0	0	0	0	0	0	0	0	0	0	0	0	0	0	0	0	0	0	0	0	0	0	0	0	0	0	0	0	0	0	0	0	0	0	0	0	0	0	0	0	0	0	0	0	0	0	36.27	FALSE	FALSE	FALSE	179	0.009
ARHGEF15p.Leu70Phe	ARHGEF15	0.00875204682699396	0.00519858598461218	0	0.026256140480981	NA	NA	NA	NA	NA	NA	0.012615941567122936	0.009597850081581726	Phe	Leu	FALSE	NA	1	0	0	1	0	0	0	0	0	0	0	0	0	0	0	0	0	0	0	0	0	0	0	0	0	0	0	0	0	0	0	0	0	0	0	0	0	0	0	0	0	0	0	0	0	0	0	0	0	0	0	0	0	0	0	0	0	0	0	0	0	0	0	0	0	0	36.92	FALSE	FALSE	FALSE	179	0.009
ARHGEF18p.Leu380Phe	ARHGEF18	0.00875204682699396	0.00519858598461218	0	0.026256140480981	NA	NA	NA	NA	NA	NA	0.012615941567122936	0.009597850081581726	Phe	Leu	FALSE	NA	1	0	0	1	0	0	0	0	0	0	0	0	0	0	0	0	0	0	0	0	0	0	0	0	0	0	0	0	0	0	0	0	0	0	0	0	0	0	0	0	0	0	0	0	0	0	0	0	0	0	0	0	0	0	0	0	0	0	0	0	0	0	0	0	0	0	37.12	FALSE	FALSE	FALSE	179	0.009
ARHGEF5p.Leu889Phe	ARHGEF5	0.00875204682699396	0.00519858598461218	0	0.026256140480981	NA	NA	NA	NA	NA	NA	0.012615941567122936	0.009597850081581726	Phe	Leu	FALSE	NA	1	0	0	1	0	0	0	0	0	0	0	0	0	0	0	0	0	0	0	0	0	0	0	0	0	0	0	0	0	0	0	0	0	0	0	0	0	0	0	0	0	0	0	0	0	0	0	0	0	0	0	0	0	0	0	0	0	0	0	0	0	0	0	0	0	0	36.87	FALSE	FALSE	FALSE	179	0.009
ARHGEF6p.Cys738Phe	ARHGEF6	0.00875204682699396	0.00519858598461218	0	0.026256140480981	NA	NA	NA	NA	NA	NA	0.012615941567122936	0.009597850081581726	Phe	Cys	FALSE	NA	1	0	0	1	0	0	0	0	0	0	0	0	0	0	0	0	0	0	0	0	0	0	0	0	0	0	0	0	0	0	0	0	0	0	0	0	0	0	0	0	0	0	0	0	0	0	0	0	0	0	0	0	0	0	0	0	0	0	0	0	0	0	0	0	0	0	36.61	FALSE	FALSE	FALSE	179	0.009
ARHGEF6p.Val192Phe	ARHGEF6	0.00875204682699396	0.00519858598461218	0	0.026256140480981	NA	NA	NA	NA	NA	NA	0.012615941567122936	0.009597850081581726	Phe	Val	FALSE	NA	1	0	0	1	0	0	0	0	0	0	0	0	0	0	0	0	0	0	0	0	0	0	0	0	0	0	0	0	0	0	0	0	0	0	0	0	0	0	0	0	0	0	0	0	0	0	0	0	0	0	0	0	0	0	0	0	0	0	0	0	0	0	0	0	0	0	37.6	FALSE	FALSE	FALSE	179	0.009
ARHGEF7p.Leu536Phe	ARHGEF7	0.00875204682699396	0.00519858598461218	0	0.026256140480981	NA	NA	NA	NA	NA	NA	0.012615941567122936	0.009597850081581726	Phe	Leu	FALSE	NA	1	0	0	1	0	0	0	0	0	0	0	0	0	0	0	0	0	0	0	0	0	0	0	0	0	0	0	0	0	0	0	0	0	0	0	0	0	0	0	0	0	0	0	0	0	0	0	0	0	0	0	0	0	0	0	0	0	0	0	0	0	0	0	0	0	0	38.04	FALSE	FALSE	FALSE	179	0.009
ARHGEF7p.Ser512Phe	ARHGEF7	0.00875204682699396	0.00519858598461218	0	0.026256140480981	NA	NA	NA	NA	NA	NA	0.012615941567122936	0.009597850081581726	Phe	Ser	FALSE	NA	1	0	0	1	0	0	0	0	0	0	0	0	0	0	0	0	0	0	0	0	0	0	0	0	0	0	0	0	0	0	0	0	0	0	0	0	0	0	0	0	0	0	0	0	0	0	0	0	0	0	0	0	0	0	0	0	0	0	0	0	0	0	0	0	0	0	37.05	FALSE	FALSE	FALSE	179	0.009
ARHGEF7p.Ser789Phe	ARHGEF7	0.00875204682699396	0.00519858598461218	0	0.026256140480981	NA	NA	NA	NA	NA	NA	0.012615941567122936	0.009597850081581726	Phe	Ser	FALSE	NA	1	0	0	1	0	0	0	0	0	0	0	0	0	0	0	0	0	0	0	0	0	0	0	0	0	0	0	0	0	0	0	0	0	0	0	0	0	0	0	0	0	0	0	0	0	0	0	0	0	0	0	0	0	0	0	0	0	0	0	0	0	0	0	0	0	0	36.64	FALSE	FALSE	FALSE	179	0.009
ARID1Ap.Ile2015Phe	ARID1A	0.00875204682699396	0.00519858598461218	0	0.026256140480981	NA	NA	NA	NA	NA	NA	0.012615941567122936	0.009597850081581726	Phe	Ile	FALSE	1	1	0	0	1	0	0	0	0	0	0	0	0	0	0	0	0	0	0	0	0	0	0	0	0	0	0	0	0	0	0	0	0	0	0	0	0	0	0	0	0	0	0	0	0	0	0	0	0	0	0	0	0	0	0	0	0	0	0	0	0	0	0	0	0	0	0	36.27	FALSE	FALSE	FALSE	179	0.009
ARID4Ap.Val16Phe	ARID4A	0.00875204682699396	0.00519858598461218	0	0.026256140480981	NA	NA	NA	NA	NA	NA	0.012615941567122936	0.009597850081581726	Phe	Val	FALSE	NA	1	0	0	1	0	0	0	0	0	0	0	0	0	0	0	0	0	0	0	0	0	0	0	0	0	0	0	0	0	0	0	0	0	0	0	0	0	0	0	0	0	0	0	0	0	0	0	0	0	0	0	0	0	0	0	0	0	0	0	0	0	0	0	0	0	0	36.76	FALSE	FALSE	FALSE	179	0.009
ARID5Bp.Ser1137Phe	ARID5B	0.00875204682699396	0.00519858598461218	0	0.026256140480981	NA	NA	NA	NA	NA	NA	0.012615941567122936	0.009597850081581726	Phe	Ser	FALSE	NA	1	0	0	1	0	0	0	0	0	0	0	0	0	0	0	0	0	0	0	0	0	0	0	0	0	0	0	0	0	0	0	0	0	0	0	0	0	0	0	0	0	0	0	0	0	0	0	0	0	0	0	0	0	0	0	0	0	0	0	0	0	0	0	0	0	0	36.96	FALSE	FALSE	FALSE	179	0.009
ARL6IP6p.Leu116Phe	ARL6IP6	0.00875204682699396	0.00519858598461218	0	0.026256140480981	NA	NA	NA	NA	NA	NA	0.012615941567122936	0.009597850081581726	Phe	Leu	FALSE	NA	1	0	0	1	0	0	0	0	0	0	0	0	0	0	0	0	0	0	0	0	0	0	0	0	0	0	0	0	0	0	0	0	0	0	0	0	0	0	0	0	0	0	0	0	0	0	0	0	0	0	0	0	0	0	0	0	0	0	0	0	0	0	0	0	0	0	37.02	FALSE	FALSE	FALSE	179	0.009
ARL8Bp.Leu114Phe	ARL8B	0.00875204682699396	0.00519858598461218	0	0.026256140480981	NA	NA	NA	NA	NA	NA	0.012615941567122936	0.009597850081581726	Phe	Leu	FALSE	NA	1	0	0	1	0	0	0	0	0	0	0	0	0	0	0	0	0	0	0	0	0	0	0	0	0	0	0	0	0	0	0	0	0	0	0	0	0	0	0	0	0	0	0	0	0	0	0	0	0	0	0	0	0	0	0	0	0	0	0	0	0	0	0	0	0	0	36.38	FALSE	FALSE	FALSE	179	0.009
ARL9p.Leu66Phe	ARL9	0.00875204682699396	0.00519858598461218	0	0.026256140480981	NA	NA	NA	NA	NA	NA	0.012615941567122936	0.009597850081581726	Phe	Leu	FALSE	NA	1	0	0	1	0	0	0	0	0	0	0	0	0	0	0	0	0	0	0	0	0	0	0	0	0	0	0	0	0	0	0	0	0	0	0	0	0	0	0	0	0	0	0	0	0	0	0	0	0	0	0	0	0	0	0	0	0	0	0	0	0	0	0	0	0	0	36.45	FALSE	FALSE	FALSE	179	0.009
ARMC4p.Cys784Phe	ARMC4	0.00875204682699396	0.00519858598461218	0	0.026256140480981	NA	NA	NA	NA	NA	NA	0.012615941567122936	0.009597850081581726	Phe	Cys	FALSE	NA	1	0	0	1	0	0	0	0	0	0	0	0	0	0	0	0	0	0	0	0	0	0	0	0	0	0	0	0	0	0	0	0	0	0	0	0	0	0	0	0	0	0	0	0	0	0	0	0	0	0	0	0	0	0	0	0	0	0	0	0	0	0	0	0	0	0	37.09	FALSE	FALSE	FALSE	179	0.009
ARMCX1p.Cys144Phe	ARMCX1	0.00875204682699396	0.00519858598461218	0	0.026256140480981	NA	NA	NA	NA	NA	NA	0.012615941567122936	0.009597850081581726	Phe	Cys	FALSE	NA	1	0	0	1	0	0	0	0	0	0	0	0	0	0	0	0	0	0	0	0	0	0	0	0	0	0	0	0	0	0	0	0	0	0	0	0	0	0	0	0	0	0	0	0	0	0	0	0	0	0	0	0	0	0	0	0	0	0	0	0	0	0	0	0	0	0	36.59	FALSE	FALSE	FALSE	179	0.009
ARMCX3p.Tyr76Phe	ARMCX3	0.00875204682699396	0.00519858598461218	0	0.026256140480981	NA	NA	NA	NA	NA	NA	0.012615941567122936	0.009597850081581726	Phe	Tyr	FALSE	NA	1	0	0	1	0	0	0	0	0	0	0	0	0	0	0	0	0	0	0	0	0	0	0	0	0	0	0	0	0	0	0	0	0	0	0	0	0	0	0	0	0	0	0	0	0	0	0	0	0	0	0	0	0	0	0	0	0	0	0	0	0	0	0	0	0	0	37.19	FALSE	FALSE	FALSE	179	0.009
ARMCX5p.Ser193Phe	ARMCX5	0.00875204682699396	0.00519858598461218	0	0.026256140480981	NA	NA	NA	NA	NA	NA	0.012615941567122936	0.009597850081581726	Phe	Ser	FALSE	NA	1	0	0	1	0	0	0	0	0	0	0	0	0	0	0	0	0	0	0	0	0	0	0	0	0	0	0	0	0	0	0	0	0	0	0	0	0	0	0	0	0	0	0	0	0	0	0	0	0	0	0	0	0	0	0	0	0	0	0	0	0	0	0	0	0	0	36.25	FALSE	FALSE	FALSE	179	0.009
ARMCX6p.Ile16Phe	ARMCX6	0.00875204682699396	0.00519858598461218	0	0.026256140480981	NA	NA	NA	NA	NA	NA	0.012615941567122936	0.009597850081581726	Phe	Ile	FALSE	NA	1	0	0	1	0	0	0	0	0	0	0	0	0	0	0	0	0	0	0	0	0	0	0	0	0	0	0	0	0	0	0	0	0	0	0	0	0	0	0	0	0	0	0	0	0	0	0	0	0	0	0	0	0	0	0	0	0	0	0	0	0	0	0	0	0	0	36.94	FALSE	FALSE	FALSE	179	0.009
ARNTL2p.Ser495Phe	ARNTL2	0.00875204682699396	0.00519858598461218	0	0.026256140480981	NA	NA	NA	NA	NA	NA	0.012615941567122936	0.009597850081581726	Phe	Ser	FALSE	NA	1	0	0	1	0	0	0	0	0	0	0	0	0	0	0	0	0	0	0	0	0	0	0	0	0	0	0	0	0	0	0	0	0	0	0	0	0	0	0	0	0	0	0	0	0	0	0	0	0	0	0	0	0	0	0	0	0	0	0	0	0	0	0	0	0	0	36.9	FALSE	FALSE	FALSE	179	0.009
ARPC1Bp.Ser311Phe	ARPC1B	0.00875204682699396	0.00519858598461218	0	0.026256140480981	NA	NA	NA	NA	NA	NA	0.012615941567122936	0.009597850081581726	Phe	Ser	FALSE	NA	1	0	0	1	0	0	0	0	0	0	0	0	0	0	0	0	0	0	0	0	0	0	0	0	0	0	0	0	0	0	0	0	0	0	0	0	0	0	0	0	0	0	0	0	0	0	0	0	0	0	0	0	0	0	0	0	0	0	0	0	0	0	0	0	0	0	36.05	FALSE	FALSE	FALSE	179	0.009
ARRB1p.Cys242Phe	ARRB1	0.00875204682699396	0.00519858598461218	0	0.026256140480981	NA	NA	NA	NA	NA	NA	0.012615941567122936	0.009597850081581726	Phe	Cys	FALSE	NA	1	0	0	1	0	0	0	0	0	0	0	0	0	0	0	0	0	0	0	0	0	0	0	0	0	0	0	0	0	0	0	0	0	0	0	0	0	0	0	0	0	0	0	0	0	0	0	0	0	0	0	0	0	0	0	0	0	0	0	0	0	0	0	0	0	0	36.53	FALSE	FALSE	FALSE	179	0.009
ARSHp.Leu369Phe	ARSH	0.00875204682699396	0.00519858598461218	0	0.026256140480981	NA	NA	NA	NA	NA	NA	0.012615941567122936	0.009597850081581726	Phe	Leu	FALSE	NA	1	0	0	1	0	0	0	0	0	0	0	0	0	0	0	0	0	0	0	0	0	0	0	0	0	0	0	0	0	0	0	0	0	0	0	0	0	0	0	0	0	0	0	0	0	0	0	0	0	0	0	0	0	0	0	0	0	0	0	0	0	0	0	0	0	0	36.8	FALSE	FALSE	FALSE	179	0.009
ARSHp.Leu45Phe	ARSH	0.00875204682699396	0.00519858598461218	0	0.026256140480981	NA	NA	NA	NA	NA	NA	0.012615941567122936	0.009597850081581726	Phe	Leu	FALSE	NA	1	0	0	1	0	0	0	0	0	0	0	0	0	0	0	0	0	0	0	0	0	0	0	0	0	0	0	0	0	0	0	0	0	0	0	0	0	0	0	0	0	0	0	0	0	0	0	0	0	0	0	0	0	0	0	0	0	0	0	0	0	0	0	0	0	0	37.57	FALSE	FALSE	FALSE	179	0.009
ART3p.Leu317Phe	ART3	0.00875204682699396	0.00519858598461218	0	0.026256140480981	NA	NA	NA	NA	NA	NA	0.012615941567122936	0.009597850081581726	Phe	Leu	FALSE	NA	1	0	0	1	0	0	0	0	0	0	0	0	0	0	0	0	0	0	0	0	0	0	0	0	0	0	0	0	0	0	0	0	0	0	0	0	0	0	0	0	0	0	0	0	0	0	0	0	0	0	0	0	0	0	0	0	0	0	0	0	0	0	0	0	0	0	37.02	FALSE	FALSE	FALSE	179	0.009
ARp.Leu548Phe	AR	0.00875204682699396	0.00519858598461218	0	0.026256140480981	NA	NA	NA	NA	NA	NA	0.012615941567122936	0.009597850081581726	Phe	Leu	FALSE	1	1	0	0	1	0	0	0	0	0	0	0	0	0	0	0	0	0	0	0	0	0	0	0	0	0	0	0	0	0	0	0	0	0	0	0	0	0	0	0	0	0	0	0	0	0	0	0	0	0	0	0	0	0	0	0	0	0	0	0	0	0	0	0	0	0	0	37.06	FALSE	FALSE	FALSE	179	0.009
ARp.Ser792Phe	AR	0.00875204682699396	0.00519858598461218	0	0.026256140480981	NA	NA	NA	NA	NA	NA	0.012615941567122936	0.009597850081581726	Phe	Ser	FALSE	1	1	0	0	1	0	0	0	0	0	0	0	0	0	0	0	0	0	0	0	0	0	0	0	0	0	0	0	0	0	0	0	0	0	0	0	0	0	0	0	0	0	0	0	0	0	0	0	0	0	0	0	0	0	0	0	0	0	0	0	0	0	0	0	0	0	0	36.58	FALSE	FALSE	FALSE	179	0.009
ASAP2p.Leu266Phe	ASAP2	0.00875204682699396	0.00519858598461218	0	0.026256140480981	NA	NA	NA	NA	NA	NA	0.012615941567122936	0.009597850081581726	Phe	Leu	FALSE	NA	1	0	0	1	0	0	0	0	0	0	0	0	0	0	0	0	0	0	0	0	0	0	0	0	0	0	0	0	0	0	0	0	0	0	0	0	0	0	0	0	0	0	0	0	0	0	0	0	0	0	0	0	0	0	0	0	0	0	0	0	0	0	0	0	0	0	37.12	FALSE	FALSE	FALSE	179	0.009
ASB3p.Ser179Phe	ASB3	0.00875204682699396	0.00519858598461218	0	0.026256140480981	NA	NA	NA	NA	NA	NA	0.012615941567122936	0.009597850081581726	Phe	Ser	FALSE	NA	1	0	0	1	0	0	0	0	0	0	0	0	0	0	0	0	0	0	0	0	0	0	0	0	0	0	0	0	0	0	0	0	0	0	0	0	0	0	0	0	0	0	0	0	0	0	0	0	0	0	0	0	0	0	0	0	0	0	0	0	0	0	0	0	0	0	36.33	FALSE	FALSE	FALSE	179	0.009
ASB7p.Cys229Phe	ASB7	0.00875204682699396	0.00519858598461218	0	0.026256140480981	NA	NA	NA	NA	NA	NA	0.012615941567122936	0.009597850081581726	Phe	Cys	FALSE	NA	1	0	0	1	0	0	0	0	0	0	0	0	0	0	0	0	0	0	0	0	0	0	0	0	0	0	0	0	0	0	0	0	0	0	0	0	0	0	0	0	0	0	0	0	0	0	0	0	0	0	0	0	0	0	0	0	0	0	0	0	0	0	0	0	0	0	36.75	FALSE	FALSE	FALSE	179	0.009
ASCL4p.Leu13Phe	ASCL4	0.00875204682699396	0.00519858598461218	0	0.026256140480981	NA	NA	NA	NA	NA	NA	0.012615941567122936	0.009597850081581726	Phe	Leu	FALSE	NA	1	0	0	1	0	0	0	0	0	0	0	0	0	0	0	0	0	0	0	0	0	0	0	0	0	0	0	0	0	0	0	0	0	0	0	0	0	0	0	0	0	0	0	0	0	0	0	0	0	0	0	0	0	0	0	0	0	0	0	0	0	0	0	0	0	0	36.8	FALSE	FALSE	FALSE	179	0.009
ASH1Lp.Leu350Phe	ASH1L	0.00875204682699396	0.00519858598461218	0	0.026256140480981	NA	NA	NA	NA	NA	NA	0.012615941567122936	0.009597850081581726	Phe	Leu	FALSE	NA	1	0	0	1	0	0	0	0	0	0	0	0	0	0	0	0	0	0	0	0	0	0	0	0	0	0	0	0	0	0	0	0	0	0	0	0	0	0	0	0	0	0	0	0	0	0	0	0	0	0	0	0	0	0	0	0	0	0	0	0	0	0	0	0	0	0	37.18	FALSE	FALSE	FALSE	179	0.009
ASIC2p.Leu501Phe	ASIC2	0.00875204682699396	0.00519858598461218	0	0.026256140480981	NA	NA	NA	NA	NA	NA	0.012615941567122936	0.009597850081581726	Phe	Leu	FALSE	NA	1	0	0	1	0	0	0	0	0	0	0	0	0	0	0	0	0	0	0	0	0	0	0	0	0	0	0	0	0	0	0	0	0	0	0	0	0	0	0	0	0	0	0	0	0	0	0	0	0	0	0	0	0	0	0	0	0	0	0	0	0	0	0	0	0	0	37.08	FALSE	FALSE	FALSE	179	0.009
ASIC4p.Ser74Phe	ASIC4	0.00875204682699396	0.00519858598461218	0	0.026256140480981	NA	NA	NA	NA	NA	NA	0.012615941567122936	0.009597850081581726	Phe	Ser	FALSE	NA	1	0	0	1	0	0	0	0	0	0	0	0	0	0	0	0	0	0	0	0	0	0	0	0	0	0	0	0	0	0	0	0	0	0	0	0	0	0	0	0	0	0	0	0	0	0	0	0	0	0	0	0	0	0	0	0	0	0	0	0	0	0	0	0	0	0	37.28	FALSE	FALSE	FALSE	179	0.009
ASIC5p.Leu85Phe	ASIC5	0.00875204682699396	0.00519858598461218	0	0.026256140480981	NA	NA	NA	NA	NA	NA	0.012615941567122936	0.009597850081581726	Phe	Leu	FALSE	NA	1	0	0	1	0	0	0	0	0	0	0	0	0	0	0	0	0	0	0	0	0	0	0	0	0	0	0	0	0	0	0	0	0	0	0	0	0	0	0	0	0	0	0	0	0	0	0	0	0	0	0	0	0	0	0	0	0	0	0	0	0	0	0	0	0	0	37	FALSE	FALSE	FALSE	179	0.009
ASNSp.Tyr311Phe	ASNS	0.00875204682699396	0.00519858598461218	0	0.026256140480981	NA	NA	NA	NA	NA	NA	0.012615941567122936	0.009597850081581726	Phe	Tyr	FALSE	NA	1	0	0	1	0	0	0	0	0	0	0	0	0	0	0	0	0	0	0	0	0	0	0	0	0	0	0	0	0	0	0	0	0	0	0	0	0	0	0	0	0	0	0	0	0	0	0	0	0	0	0	0	0	0	0	0	0	0	0	0	0	0	0	0	0	0	37.02	FALSE	FALSE	FALSE	179	0.009
ASTE1p.Leu593Phe	ASTE1	0.00875204682699396	0.00519858598461218	0	0.026256140480981	NA	NA	NA	NA	NA	NA	0.012615941567122936	0.009597850081581726	Phe	Leu	FALSE	NA	1	0	0	1	0	0	0	0	0	0	0	0	0	0	0	0	0	0	0	0	0	0	0	0	0	0	0	0	0	0	0	0	0	0	0	0	0	0	0	0	0	0	0	0	0	0	0	0	0	0	0	0	0	0	0	0	0	0	0	0	0	0	0	0	0	0	35.88	FALSE	FALSE	FALSE	179	0.009
ASTLp.Ile404Phe	ASTL	0.00875204682699396	0.00519858598461218	0	0.026256140480981	NA	NA	NA	NA	NA	NA	0.012615941567122936	0.009597850081581726	Phe	Ile	FALSE	NA	1	0	0	1	0	0	0	0	0	0	0	0	0	0	0	0	0	0	0	0	0	0	0	0	0	0	0	0	0	0	0	0	0	0	0	0	0	0	0	0	0	0	0	0	0	0	0	0	0	0	0	0	0	0	0	0	0	0	0	0	0	0	0	0	0	0	36.37	FALSE	FALSE	FALSE	179	0.009
ASTN1p.Leu594Phe	ASTN1	0.00875204682699396	0.00519858598461218	0	0.026256140480981	NA	NA	NA	NA	NA	NA	0.012615941567122936	0.009597850081581726	Phe	Leu	FALSE	NA	1	0	0	1	0	0	0	0	0	0	0	0	0	0	0	0	0	0	0	0	0	0	0	0	0	0	0	0	0	0	0	0	0	0	0	0	0	0	0	0	0	0	0	0	0	0	0	0	0	0	0	0	0	0	0	0	0	0	0	0	0	0	0	0	0	0	35.76	FALSE	FALSE	FALSE	179	0.009
ASXL1p.Ser412Phe	ASXL1	0.00875204682699396	0.00519858598461218	0	0.026256140480981	NA	NA	NA	NA	NA	NA	0.012615941567122936	0.009597850081581726	Phe	Ser	FALSE	1	1	0	0	1	0	0	0	0	0	0	0	0	0	0	0	0	0	0	0	0	0	0	0	0	0	0	0	0	0	0	0	0	0	0	0	0	0	0	0	0	0	0	0	0	0	0	0	0	0	0	0	0	0	0	0	0	0	0	0	0	0	0	0	0	0	0	35.6	FALSE	FALSE	FALSE	179	0.009
ASXL2p.Leu1029Phe	ASXL2	0.00875204682699396	0.00519858598461218	0	0.026256140480981	NA	NA	NA	NA	NA	NA	0.012615941567122936	0.009597850081581726	Phe	Leu	FALSE	2	1	0	0	1	0	0	0	0	0	0	0	0	0	0	0	0	0	0	0	0	0	0	0	0	0	0	0	0	0	0	0	0	0	0	0	0	0	0	0	0	0	0	0	0	0	0	0	0	0	0	0	0	0	0	0	0	0	0	0	0	0	0	0	0	0	0	35.99	FALSE	FALSE	FALSE	179	0.009
ATAD2Bp.Leu910Phe	ATAD2B	0.00875204682699396	0.00519858598461218	0	0.026256140480981	NA	NA	NA	NA	NA	NA	0.012615941567122936	0.009597850081581726	Phe	Leu	FALSE	NA	1	0	0	1	0	0	0	0	0	0	0	0	0	0	0	0	0	0	0	0	0	0	0	0	0	0	0	0	0	0	0	0	0	0	0	0	0	0	0	0	0	0	0	0	0	0	0	0	0	0	0	0	0	0	0	0	0	0	0	0	0	0	0	0	0	0	35.79	FALSE	FALSE	FALSE	179	0.009
ATAD2Bp.Ser795Phe	ATAD2B	0.00875204682699396	0.00519858598461218	0	0.026256140480981	NA	NA	NA	NA	NA	NA	0.012615941567122936	0.009597850081581726	Phe	Ser	FALSE	NA	1	0	0	1	0	0	0	0	0	0	0	0	0	0	0	0	0	0	0	0	0	0	0	0	0	0	0	0	0	0	0	0	0	0	0	0	0	0	0	0	0	0	0	0	0	0	0	0	0	0	0	0	0	0	0	0	0	0	0	0	0	0	0	0	0	0	37.12	FALSE	FALSE	FALSE	179	0.009
ATCAYp.Ser346Phe	ATCAY	0.00875204682699396	0.00519858598461218	0	0.026256140480981	NA	NA	NA	NA	NA	NA	0.012615941567122936	0.009597850081581726	Phe	Ser	FALSE	NA	1	0	0	1	0	0	0	0	0	0	0	0	0	0	0	0	0	0	0	0	0	0	0	0	0	0	0	0	0	0	0	0	0	0	0	0	0	0	0	0	0	0	0	0	0	0	0	0	0	0	0	0	0	0	0	0	0	0	0	0	0	0	0	0	0	0	37.43	FALSE	FALSE	FALSE	179	0.009
ATF2p.Leu411Phe	ATF2	0.00875204682699396	0.00519858598461218	0	0.026256140480981	NA	NA	NA	NA	NA	NA	0.012615941567122936	0.009597850081581726	Phe	Leu	FALSE	NA	1	0	0	1	0	0	0	0	0	0	0	0	0	0	0	0	0	0	0	0	0	0	0	0	0	0	0	0	0	0	0	0	0	0	0	0	0	0	0	0	0	0	0	0	0	0	0	0	0	0	0	0	0	0	0	0	0	0	0	0	0	0	0	0	0	0	36.99	FALSE	FALSE	FALSE	179	0.009
ATF6p.Tyr53Phe	ATF6	0.00875204682699396	0.00519858598461218	0	0.026256140480981	NA	NA	NA	NA	NA	NA	0.012615941567122936	0.009597850081581726	Phe	Tyr	FALSE	NA	1	0	0	1	0	0	0	0	0	0	0	0	0	0	0	0	0	0	0	0	0	0	0	0	0	0	0	0	0	0	0	0	0	0	0	0	0	0	0	0	0	0	0	0	0	0	0	0	0	0	0	0	0	0	0	0	0	0	0	0	0	0	0	0	0	0	36.82	FALSE	FALSE	FALSE	179	0.009
ATG2Ap.Ser181Phe	ATG2A	0.00875204682699396	0.00519858598461218	0	0.026256140480981	NA	NA	NA	NA	NA	NA	0.012615941567122936	0.009597850081581726	Phe	Ser	FALSE	NA	1	0	0	1	0	0	0	0	0	0	0	0	0	0	0	0	0	0	0	0	0	0	0	0	0	0	0	0	0	0	0	0	0	0	0	0	0	0	0	0	0	0	0	0	0	0	0	0	0	0	0	0	0	0	0	0	0	0	0	0	0	0	0	0	0	0	36.75	FALSE	FALSE	FALSE	179	0.009
ATG9Bp.Leu717Phe	ATG9B	0.00875204682699396	0.00519858598461218	0	0.026256140480981	NA	NA	NA	NA	NA	NA	0.012615941567122936	0.009597850081581726	Phe	Leu	FALSE	NA	1	0	0	1	0	0	0	0	0	0	0	0	0	0	0	0	0	0	0	0	0	0	0	0	0	0	0	0	0	0	0	0	0	0	0	0	0	0	0	0	0	0	0	0	0	0	0	0	0	0	0	0	0	0	0	0	0	0	0	0	0	0	0	0	0	0	37.58	FALSE	FALSE	FALSE	179	0.009
ATL2p.Cys187Phe	ATL2	0.00875204682699396	0.00519858598461218	0	0.026256140480981	NA	NA	NA	NA	NA	NA	0.012615941567122936	0.009597850081581726	Phe	Cys	FALSE	NA	1	0	0	1	0	0	0	0	0	0	0	0	0	0	0	0	0	0	0	0	0	0	0	0	0	0	0	0	0	0	0	0	0	0	0	0	0	0	0	0	0	0	0	0	0	0	0	0	0	0	0	0	0	0	0	0	0	0	0	0	0	0	0	0	0	0	37	FALSE	FALSE	FALSE	179	0.009
ATMp.Leu2492Phe	ATM	0.00875204682699396	0.00519858598461218	0	0.026256140480981	NA	NA	NA	NA	NA	NA	0.012615941567122936	0.009597850081581726	Phe	Leu	FALSE	1	1	0	0	1	0	0	0	0	0	0	0	0	0	0	0	0	0	0	0	0	0	0	0	0	0	0	0	0	0	0	0	0	0	0	0	0	0	0	0	0	0	0	0	0	0	0	0	0	0	0	0	0	0	0	0	0	0	0	0	0	0	0	0	0	0	0	36.73	FALSE	FALSE	FALSE	179	0.009
ATMp.Ser1863Phe	ATM	0.00875204682699396	0.00519858598461218	0	0.026256140480981	NA	NA	NA	NA	NA	NA	0.012615941567122936	0.009597850081581726	Phe	Ser	FALSE	1	1	0	0	1	0	0	0	0	0	0	0	0	0	0	0	0	0	0	0	0	0	0	0	0	0	0	0	0	0	0	0	0	0	0	0	0	0	0	0	0	0	0	0	0	0	0	0	0	0	0	0	0	0	0	0	0	0	0	0	0	0	0	0	0	0	0	36.77	FALSE	FALSE	FALSE	179	0.009
ATN1p.Leu342Phe	ATN1	0.00875204682699396	0.00519858598461218	0	0.026256140480981	NA	NA	NA	NA	NA	NA	0.012615941567122936	0.009597850081581726	Phe	Leu	FALSE	NA	1	0	0	1	0	0	0	0	0	0	0	0	0	0	0	0	0	0	0	0	0	0	0	0	0	0	0	0	0	0	0	0	0	0	0	0	0	0	0	0	0	0	0	0	0	0	0	0	0	0	0	0	0	0	0	0	0	0	0	0	0	0	0	0	0	0	36.51	FALSE	FALSE	FALSE	179	0.009
ATN1p.Ser1131Phe	ATN1	0.00875204682699396	0.00519858598461218	0	0.026256140480981	NA	NA	NA	NA	NA	NA	0.012615941567122936	0.009597850081581726	Phe	Ser	FALSE	NA	1	0	0	1	0	0	0	0	0	0	0	0	0	0	0	0	0	0	0	0	0	0	0	0	0	0	0	0	0	0	0	0	0	0	0	0	0	0	0	0	0	0	0	0	0	0	0	0	0	0	0	0	0	0	0	0	0	0	0	0	0	0	0	0	0	0	37.55	FALSE	FALSE	FALSE	179	0.009
ATP10Ap.Val582Phe	ATP10A	0.00875204682699396	0.00519858598461218	0	0.026256140480981	NA	NA	NA	NA	NA	NA	0.012615941567122936	0.009597850081581726	Phe	Val	FALSE	NA	1	0	0	1	0	0	0	0	0	0	0	0	0	0	0	0	0	0	0	0	0	0	0	0	0	0	0	0	0	0	0	0	0	0	0	0	0	0	0	0	0	0	0	0	0	0	0	0	0	0	0	0	0	0	0	0	0	0	0	0	0	0	0	0	0	0	35.86	FALSE	FALSE	FALSE	179	0.009
ATP10Bp.Ser617Phe	ATP10B	0.00875204682699396	0.00519858598461218	0	0.026256140480981	NA	NA	NA	NA	NA	NA	0.012615941567122936	0.009597850081581726	Phe	Ser	FALSE	NA	1	0	0	1	0	0	0	0	0	0	0	0	0	0	0	0	0	0	0	0	0	0	0	0	0	0	0	0	0	0	0	0	0	0	0	0	0	0	0	0	0	0	0	0	0	0	0	0	0	0	0	0	0	0	0	0	0	0	0	0	0	0	0	0	0	0	36.5	FALSE	FALSE	FALSE	179	0.009
ATP11Bp.Ile292Phe	ATP11B	0.00875204682699396	0.00519858598461218	0	0.026256140480981	NA	NA	NA	NA	NA	NA	0.012615941567122936	0.009597850081581726	Phe	Ile	FALSE	NA	1	0	0	1	0	0	0	0	0	0	0	0	0	0	0	0	0	0	0	0	0	0	0	0	0	0	0	0	0	0	0	0	0	0	0	0	0	0	0	0	0	0	0	0	0	0	0	0	0	0	0	0	0	0	0	0	0	0	0	0	0	0	0	0	0	0	36.97	FALSE	FALSE	FALSE	179	0.009
ATP11Bp.Leu92Phe	ATP11B	0.00875204682699396	0.00519858598461218	0	0.026256140480981	NA	NA	NA	NA	NA	NA	0.012615941567122936	0.009597850081581726	Phe	Leu	FALSE	NA	1	0	0	1	0	0	0	0	0	0	0	0	0	0	0	0	0	0	0	0	0	0	0	0	0	0	0	0	0	0	0	0	0	0	0	0	0	0	0	0	0	0	0	0	0	0	0	0	0	0	0	0	0	0	0	0	0	0	0	0	0	0	0	0	0	0	36	FALSE	FALSE	FALSE	179	0.009
ATP12Ap.Leu147Phe	ATP12A	0.00875204682699396	0.00519858598461218	0	0.026256140480981	NA	NA	NA	NA	NA	NA	0.012615941567122936	0.009597850081581726	Phe	Leu	FALSE	NA	1	0	0	1	0	0	0	0	0	0	0	0	0	0	0	0	0	0	0	0	0	0	0	0	0	0	0	0	0	0	0	0	0	0	0	0	0	0	0	0	0	0	0	0	0	0	0	0	0	0	0	0	0	0	0	0	0	0	0	0	0	0	0	0	0	0	36.48	FALSE	FALSE	FALSE	179	0.009
ATP12Ap.Leu95Phe	ATP12A	0.00875204682699396	0.00519858598461218	0	0.026256140480981	NA	NA	NA	NA	NA	NA	0.012615941567122936	0.009597850081581726	Phe	Leu	FALSE	NA	1	0	0	1	0	0	0	0	0	0	0	0	0	0	0	0	0	0	0	0	0	0	0	0	0	0	0	0	0	0	0	0	0	0	0	0	0	0	0	0	0	0	0	0	0	0	0	0	0	0	0	0	0	0	0	0	0	0	0	0	0	0	0	0	0	0	36.88	FALSE	FALSE	FALSE	179	0.009
ATP13A2p.Leu552Phe	ATP13A2	0.00875204682699396	0.00519858598461218	0	0.026256140480981	NA	NA	NA	NA	NA	NA	0.012615941567122936	0.009597850081581726	Phe	Leu	FALSE	NA	1	0	0	1	0	0	0	0	0	0	0	0	0	0	0	0	0	0	0	0	0	0	0	0	0	0	0	0	0	0	0	0	0	0	0	0	0	0	0	0	0	0	0	0	0	0	0	0	0	0	0	0	0	0	0	0	0	0	0	0	0	0	0	0	0	0	36.47	FALSE	FALSE	FALSE	179	0.009
ATP13A5p.Leu841Phe	ATP13A5	0.00875204682699396	0.00519858598461218	0	0.026256140480981	NA	NA	NA	NA	NA	NA	0.012615941567122936	0.009597850081581726	Phe	Leu	FALSE	NA	1	0	0	1	0	0	0	0	0	0	0	0	0	0	0	0	0	0	0	0	0	0	0	0	0	0	0	0	0	0	0	0	0	0	0	0	0	0	0	0	0	0	0	0	0	0	0	0	0	0	0	0	0	0	0	0	0	0	0	0	0	0	0	0	0	0	36.51	FALSE	FALSE	FALSE	179	0.009
ATP1A3p.Ile61Phe	ATP1A3	0.00875204682699396	0.00519858598461218	0	0.026256140480981	NA	NA	NA	NA	NA	NA	0.012615941567122936	0.009597850081581726	Phe	Ile	FALSE	NA	1	0	0	1	0	0	0	0	0	0	0	0	0	0	0	0	0	0	0	0	0	0	0	0	0	0	0	0	0	0	0	0	0	0	0	0	0	0	0	0	0	0	0	0	0	0	0	0	0	0	0	0	0	0	0	0	0	0	0	0	0	0	0	0	0	0	37.02	FALSE	FALSE	FALSE	179	0.009
ATP2B2p.Ser604Phe	ATP2B2	0.00875204682699396	0.00519858598461218	0	0.026256140480981	NA	NA	NA	NA	NA	NA	0.012615941567122936	0.009597850081581726	Phe	Ser	FALSE	NA	1	0	0	1	0	0	0	0	0	0	0	0	0	0	0	0	0	0	0	0	0	0	0	0	0	0	0	0	0	0	0	0	0	0	0	0	0	0	0	0	0	0	0	0	0	0	0	0	0	0	0	0	0	0	0	0	0	0	0	0	0	0	0	0	0	0	36.62	FALSE	FALSE	FALSE	179	0.009
ATP2B3p.Leu388Phe	ATP2B3	0.00875204682699396	0.00519858598461218	0	0.026256140480981	NA	NA	NA	NA	NA	NA	0.012615941567122936	0.009597850081581726	Phe	Leu	FALSE	1	1	0	0	1	0	0	0	0	0	0	0	0	0	0	0	0	0	0	0	0	0	0	0	0	0	0	0	0	0	0	0	0	0	0	0	0	0	0	0	0	0	0	0	0	0	0	0	0	0	0	0	0	0	0	0	0	0	0	0	0	0	0	0	0	0	0	37.28	FALSE	FALSE	FALSE	179	0.009
ATP4Ap.Cys354Phe	ATP4A	0.00875204682699396	0.00519858598461218	0	0.026256140480981	NA	NA	NA	NA	NA	NA	0.012615941567122936	0.009597850081581726	Phe	Cys	FALSE	NA	1	0	0	1	0	0	0	0	0	0	0	0	0	0	0	0	0	0	0	0	0	0	0	0	0	0	0	0	0	0	0	0	0	0	0	0	0	0	0	0	0	0	0	0	0	0	0	0	0	0	0	0	0	0	0	0	0	0	0	0	0	0	0	0	0	0	36.49	FALSE	FALSE	FALSE	179	0.009
ATP4Ap.Leu813Phe	ATP4A	0.00875204682699396	0.00519858598461218	0	0.026256140480981	NA	NA	NA	NA	NA	NA	0.012615941567122936	0.009597850081581726	Phe	Leu	FALSE	NA	1	0	0	1	0	0	0	0	0	0	0	0	0	0	0	0	0	0	0	0	0	0	0	0	0	0	0	0	0	0	0	0	0	0	0	0	0	0	0	0	0	0	0	0	0	0	0	0	0	0	0	0	0	0	0	0	0	0	0	0	0	0	0	0	0	0	36.6	FALSE	FALSE	FALSE	179	0.009
ATP5C1p.Ser97Phe	ATP5C1	0.00875204682699396	0.00519858598461218	0	0.026256140480981	NA	NA	NA	NA	NA	NA	0.012615941567122936	0.009597850081581726	Phe	Ser	FALSE	NA	1	0	0	1	0	0	0	0	0	0	0	0	0	0	0	0	0	0	0	0	0	0	0	0	0	0	0	0	0	0	0	0	0	0	0	0	0	0	0	0	0	0	0	0	0	0	0	0	0	0	0	0	0	0	0	0	0	0	0	0	0	0	0	0	0	0	36.97	FALSE	FALSE	FALSE	179	0.009
ATP5SLp.Leu145Phe	ATP5SL	0.00875204682699396	0.00519858598461218	0	0.026256140480981	NA	NA	NA	NA	NA	NA	0.012615941567122936	0.009597850081581726	Phe	Leu	FALSE	NA	1	0	0	1	0	0	0	0	0	0	0	0	0	0	0	0	0	0	0	0	0	0	0	0	0	0	0	0	0	0	0	0	0	0	0	0	0	0	0	0	0	0	0	0	0	0	0	0	0	0	0	0	0	0	0	0	0	0	0	0	0	0	0	0	0	0	37.26	FALSE	FALSE	FALSE	179	0.009
ATP5SLp.Leu201Phe	ATP5SL	0.00875204682699396	0.00519858598461218	0	0.026256140480981	NA	NA	NA	NA	NA	NA	0.012615941567122936	0.009597850081581726	Phe	Leu	FALSE	NA	1	0	0	1	0	0	0	0	0	0	0	0	0	0	0	0	0	0	0	0	0	0	0	0	0	0	0	0	0	0	0	0	0	0	0	0	0	0	0	0	0	0	0	0	0	0	0	0	0	0	0	0	0	0	0	0	0	0	0	0	0	0	0	0	0	0	36.11	FALSE	FALSE	FALSE	179	0.009
ATP6V0D1p.Ile332Phe	ATP6V0D1	0.00875204682699396	0.00519858598461218	0	0.026256140480981	NA	NA	NA	NA	NA	NA	0.012615941567122936	0.009597850081581726	Phe	Ile	FALSE	NA	1	0	0	1	0	0	0	0	0	0	0	0	0	0	0	0	0	0	0	0	0	0	0	0	0	0	0	0	0	0	0	0	0	0	0	0	0	0	0	0	0	0	0	0	0	0	0	0	0	0	0	0	0	0	0	0	0	0	0	0	0	0	0	0	0	0	36.8	FALSE	FALSE	FALSE	179	0.009
ATP6V0D2p.Ile143Phe	ATP6V0D2	0.00875204682699396	0.00519858598461218	0	0.026256140480981	NA	NA	NA	NA	NA	NA	0.012615941567122936	0.009597850081581726	Phe	Ile	FALSE	NA	1	0	0	1	0	0	0	0	0	0	0	0	0	0	0	0	0	0	0	0	0	0	0	0	0	0	0	0	0	0	0	0	0	0	0	0	0	0	0	0	0	0	0	0	0	0	0	0	0	0	0	0	0	0	0	0	0	0	0	0	0	0	0	0	0	0	36.96	FALSE	FALSE	FALSE	179	0.009
ATP6V1C1p.Ile125Phe	ATP6V1C1	0.00875204682699396	0.00519858598461218	0	0.026256140480981	NA	NA	NA	NA	NA	NA	0.012615941567122936	0.009597850081581726	Phe	Ile	FALSE	NA	1	0	0	1	0	0	0	0	0	0	0	0	0	0	0	0	0	0	0	0	0	0	0	0	0	0	0	0	0	0	0	0	0	0	0	0	0	0	0	0	0	0	0	0	0	0	0	0	0	0	0	0	0	0	0	0	0	0	0	0	0	0	0	0	0	0	36.59	FALSE	FALSE	FALSE	179	0.009
ATP7Ap.Leu825Phe	ATP7A	0.00875204682699396	0.00519858598461218	0	0.026256140480981	NA	NA	NA	NA	NA	NA	0.012615941567122936	0.009597850081581726	Phe	Leu	FALSE	NA	1	0	0	1	0	0	0	0	0	0	0	0	0	0	0	0	0	0	0	0	0	0	0	0	0	0	0	0	0	0	0	0	0	0	0	0	0	0	0	0	0	0	0	0	0	0	0	0	0	0	0	0	0	0	0	0	0	0	0	0	0	0	0	0	0	0	35.96	FALSE	FALSE	FALSE	179	0.009
ATP7Bp.Leu1188Phe	ATP7B	0.00875204682699396	0.00519858598461218	0	0.026256140480981	NA	NA	NA	NA	NA	NA	0.012615941567122936	0.009597850081581726	Phe	Leu	FALSE	NA	1	0	0	1	0	0	0	0	0	0	0	0	0	0	0	0	0	0	0	0	0	0	0	0	0	0	0	0	0	0	0	0	0	0	0	0	0	0	0	0	0	0	0	0	0	0	0	0	0	0	0	0	0	0	0	0	0	0	0	0	0	0	0	0	0	0	36.24	FALSE	FALSE	FALSE	179	0.009
ATP8A2p.Cys591Phe	ATP8A2	0.00875204682699396	0.00519858598461218	0	0.026256140480981	NA	NA	NA	NA	NA	NA	0.012615941567122936	0.009597850081581726	Phe	Cys	FALSE	NA	1	0	0	1	0	0	0	0	0	0	0	0	0	0	0	0	0	0	0	0	0	0	0	0	0	0	0	0	0	0	0	0	0	0	0	0	0	0	0	0	0	0	0	0	0	0	0	0	0	0	0	0	0	0	0	0	0	0	0	0	0	0	0	0	0	0	36.02	FALSE	FALSE	FALSE	179	0.009
ATP8A2p.Leu295Phe	ATP8A2	0.00875204682699396	0.00519858598461218	0	0.026256140480981	NA	NA	NA	NA	NA	NA	0.012615941567122936	0.009597850081581726	Phe	Leu	FALSE	NA	1	0	0	1	0	0	0	0	0	0	0	0	0	0	0	0	0	0	0	0	0	0	0	0	0	0	0	0	0	0	0	0	0	0	0	0	0	0	0	0	0	0	0	0	0	0	0	0	0	0	0	0	0	0	0	0	0	0	0	0	0	0	0	0	0	0	36.7	FALSE	FALSE	FALSE	179	0.009
ATP8B2p.Leu460Phe	ATP8B2	0.00875204682699396	0.00519858598461218	0	0.026256140480981	NA	NA	NA	NA	NA	NA	0.012615941567122936	0.009597850081581726	Phe	Leu	FALSE	NA	1	0	0	1	0	0	0	0	0	0	0	0	0	0	0	0	0	0	0	0	0	0	0	0	0	0	0	0	0	0	0	0	0	0	0	0	0	0	0	0	0	0	0	0	0	0	0	0	0	0	0	0	0	0	0	0	0	0	0	0	0	0	0	0	0	0	36.18	FALSE	FALSE	FALSE	179	0.009
ATP8B2p.Ser359Phe	ATP8B2	0.00875204682699396	0.00519858598461218	0	0.026256140480981	NA	NA	NA	NA	NA	NA	0.012615941567122936	0.009597850081581726	Phe	Ser	FALSE	NA	1	0	0	1	0	0	0	0	0	0	0	0	0	0	0	0	0	0	0	0	0	0	0	0	0	0	0	0	0	0	0	0	0	0	0	0	0	0	0	0	0	0	0	0	0	0	0	0	0	0	0	0	0	0	0	0	0	0	0	0	0	0	0	0	0	0	36.85	FALSE	FALSE	FALSE	179	0.009
ATP8B4p.Ile924Phe	ATP8B4	0.00875204682699396	0.00519858598461218	0	0.026256140480981	NA	NA	NA	NA	NA	NA	0.012615941567122936	0.009597850081581726	Phe	Ile	FALSE	NA	1	0	0	1	0	0	0	0	0	0	0	0	0	0	0	0	0	0	0	0	0	0	0	0	0	0	0	0	0	0	0	0	0	0	0	0	0	0	0	0	0	0	0	0	0	0	0	0	0	0	0	0	0	0	0	0	0	0	0	0	0	0	0	0	0	0	37.43	FALSE	FALSE	FALSE	179	0.009
ATP8B4p.Leu859Phe	ATP8B4	0.00875204682699396	0.00519858598461218	0	0.026256140480981	NA	NA	NA	NA	NA	NA	0.012615941567122936	0.009597850081581726	Phe	Leu	FALSE	NA	1	0	0	1	0	0	0	0	0	0	0	0	0	0	0	0	0	0	0	0	0	0	0	0	0	0	0	0	0	0	0	0	0	0	0	0	0	0	0	0	0	0	0	0	0	0	0	0	0	0	0	0	0	0	0	0	0	0	0	0	0	0	0	0	0	0	36.43	FALSE	FALSE	FALSE	179	0.009
ATP8B4p.Ser319Phe	ATP8B4	0.00875204682699396	0.00519858598461218	0	0.026256140480981	NA	NA	NA	NA	NA	NA	0.012615941567122936	0.009597850081581726	Phe	Ser	FALSE	NA	1	0	0	1	0	0	0	0	0	0	0	0	0	0	0	0	0	0	0	0	0	0	0	0	0	0	0	0	0	0	0	0	0	0	0	0	0	0	0	0	0	0	0	0	0	0	0	0	0	0	0	0	0	0	0	0	0	0	0	0	0	0	0	0	0	0	36.24	FALSE	FALSE	FALSE	179	0.009
ATP8B4p.Val1023Phe	ATP8B4	0.00875204682699396	0.00519858598461218	0	0.026256140480981	NA	NA	NA	NA	NA	NA	0.012615941567122936	0.009597850081581726	Phe	Val	FALSE	NA	1	0	0	1	0	0	0	0	0	0	0	0	0	0	0	0	0	0	0	0	0	0	0	0	0	0	0	0	0	0	0	0	0	0	0	0	0	0	0	0	0	0	0	0	0	0	0	0	0	0	0	0	0	0	0	0	0	0	0	0	0	0	0	0	0	0	37.27	FALSE	FALSE	FALSE	179	0.009
ATXN2Lp.Ile571Phe	ATXN2L	0.00875204682699396	0.00519858598461218	0	0.026256140480981	NA	NA	NA	NA	NA	NA	0.012615941567122936	0.009597850081581726	Phe	Ile	FALSE	NA	1	0	0	1	0	0	0	0	0	0	0	0	0	0	0	0	0	0	0	0	0	0	0	0	0	0	0	0	0	0	0	0	0	0	0	0	0	0	0	0	0	0	0	0	0	0	0	0	0	0	0	0	0	0	0	0	0	0	0	0	0	0	0	0	0	0	36.9	FALSE	FALSE	FALSE	179	0.009
ATXN7L2p.Cys414Phe	ATXN7L2	0.00875204682699396	0.00519858598461218	0	0.026256140480981	NA	NA	NA	NA	NA	NA	0.012615941567122936	0.009597850081581726	Phe	Cys	FALSE	NA	1	0	0	1	0	0	0	0	0	0	0	0	0	0	0	0	0	0	0	0	0	0	0	0	0	0	0	0	0	0	0	0	0	0	0	0	0	0	0	0	0	0	0	0	0	0	0	0	0	0	0	0	0	0	0	0	0	0	0	0	0	0	0	0	0	0	37.37	FALSE	FALSE	FALSE	179	0.009
ATXN7L3p.Ser170Phe	ATXN7L3	0.00875204682699396	0.00519858598461218	0	0.026256140480981	NA	NA	NA	NA	NA	NA	0.012615941567122936	0.009597850081581726	Phe	Ser	FALSE	NA	1	0	0	1	0	0	0	0	0	0	0	0	0	0	0	0	0	0	0	0	0	0	0	0	0	0	0	0	0	0	0	0	0	0	0	0	0	0	0	0	0	0	0	0	0	0	0	0	0	0	0	0	0	0	0	0	0	0	0	0	0	0	0	0	0	0	37.02	FALSE	FALSE	FALSE	179	0.009
ATXN7p.Ser730Phe	ATXN7	0.00875204682699396	0.00519858598461218	0	0.026256140480981	NA	NA	NA	NA	NA	NA	0.012615941567122936	0.009597850081581726	Phe	Ser	FALSE	NA	1	0	0	1	0	0	0	0	0	0	0	0	0	0	0	0	0	0	0	0	0	0	0	0	0	0	0	0	0	0	0	0	0	0	0	0	0	0	0	0	0	0	0	0	0	0	0	0	0	0	0	0	0	0	0	0	0	0	0	0	0	0	0	0	0	0	37.68	FALSE	FALSE	FALSE	179	0.009
ATXN7p.Ser803Phe	ATXN7	0.00875204682699396	0.00519858598461218	0	0.026256140480981	NA	NA	NA	NA	NA	NA	0.012615941567122936	0.009597850081581726	Phe	Ser	FALSE	NA	1	0	0	1	0	0	0	0	0	0	0	0	0	0	0	0	0	0	0	0	0	0	0	0	0	0	0	0	0	0	0	0	0	0	0	0	0	0	0	0	0	0	0	0	0	0	0	0	0	0	0	0	0	0	0	0	0	0	0	0	0	0	0	0	0	0	37.6	FALSE	FALSE	FALSE	179	0.009
AUHp.Ser201Phe	AUH	0.00875204682699396	0.00519858598461218	0	0.026256140480981	NA	NA	NA	NA	NA	NA	0.012615941567122936	0.009597850081581726	Phe	Ser	FALSE	NA	1	0	0	1	0	0	0	0	0	0	0	0	0	0	0	0	0	0	0	0	0	0	0	0	0	0	0	0	0	0	0	0	0	0	0	0	0	0	0	0	0	0	0	0	0	0	0	0	0	0	0	0	0	0	0	0	0	0	0	0	0	0	0	0	0	0	36.81	FALSE	FALSE	FALSE	179	0.009
AURKAp.Leu359Phe	AURKA	0.00875204682699396	0.00519858598461218	0	0.026256140480981	NA	NA	NA	NA	NA	NA	0.012615941567122936	0.009597850081581726	Phe	Leu	FALSE	NA	1	0	0	1	0	0	0	0	0	0	0	0	0	0	0	0	0	0	0	0	0	0	0	0	0	0	0	0	0	0	0	0	0	0	0	0	0	0	0	0	0	0	0	0	0	0	0	0	0	0	0	0	0	0	0	0	0	0	0	0	0	0	0	0	0	0	36.77	FALSE	FALSE	FALSE	179	0.009
AURKCp.Leu222Phe	AURKC	0.00875204682699396	0.00519858598461218	0	0.026256140480981	NA	NA	NA	NA	NA	NA	0.012615941567122936	0.009597850081581726	Phe	Leu	FALSE	NA	1	0	0	1	0	0	0	0	0	0	0	0	0	0	0	0	0	0	0	0	0	0	0	0	0	0	0	0	0	0	0	0	0	0	0	0	0	0	0	0	0	0	0	0	0	0	0	0	0	0	0	0	0	0	0	0	0	0	0	0	0	0	0	0	0	0	37.17	FALSE	FALSE	FALSE	179	0.009
AVPR1Bp.Leu215Phe	AVPR1B	0.00875204682699396	0.00519858598461218	0	0.026256140480981	NA	NA	NA	NA	NA	NA	0.012615941567122936	0.009597850081581726	Phe	Leu	FALSE	NA	1	0	0	1	0	0	0	0	0	0	0	0	0	0	0	0	0	0	0	0	0	0	0	0	0	0	0	0	0	0	0	0	0	0	0	0	0	0	0	0	0	0	0	0	0	0	0	0	0	0	0	0	0	0	0	0	0	0	0	0	0	0	0	0	0	0	37.15	FALSE	FALSE	FALSE	179	0.009
AXIN1p.Val734Phe	AXIN1	0.00875204682699396	0.00519858598461218	0	0.026256140480981	NA	NA	NA	NA	NA	NA	0.012615941567122936	0.009597850081581726	Phe	Val	FALSE	1	1	0	0	1	0	0	0	0	0	0	0	0	0	0	0	0	0	0	0	0	0	0	0	0	0	0	0	0	0	0	0	0	0	0	0	0	0	0	0	0	0	0	0	0	0	0	0	0	0	0	0	0	0	0	0	0	0	0	0	0	0	0	0	0	0	0	37.16	FALSE	TRUE	FALSE	179	0.009
AXIN2p.Cys114Phe	AXIN2	0.00875204682699396	0.00519858598461218	0	0.026256140480981	NA	NA	NA	NA	NA	NA	0.012615941567122936	0.009597850081581726	Phe	Cys	FALSE	1	1	0	0	1	0	0	0	0	0	0	0	0	0	0	0	0	0	0	0	0	0	0	0	0	0	0	0	0	0	0	0	0	0	0	0	0	0	0	0	0	0	0	0	0	0	0	0	0	0	0	0	0	0	0	0	0	0	0	0	0	0	0	0	0	0	0	36.87	FALSE	TRUE	FALSE	179	0.009
AXIN2p.Ser193Phe	AXIN2	0.00875204682699396	0.00519858598461218	0	0.026256140480981	NA	NA	NA	NA	NA	NA	0.012615941567122936	0.009597850081581726	Phe	Ser	FALSE	1	1	0	0	1	0	0	0	0	0	0	0	0	0	0	0	0	0	0	0	0	0	0	0	0	0	0	0	0	0	0	0	0	0	0	0	0	0	0	0	0	0	0	0	0	0	0	0	0	0	0	0	0	0	0	0	0	0	0	0	0	0	0	0	0	0	0	36.62	FALSE	TRUE	FALSE	179	0.009
B3GALT4p.Leu5Phe	B3GALT4	0.00875204682699396	0.00519858598461218	0	0.026256140480981	NA	NA	NA	NA	NA	NA	0.012615941567122936	0.009597850081581726	Phe	Leu	FALSE	NA	1	0	0	1	0	0	0	0	0	0	0	0	0	0	0	0	0	0	0	0	0	0	0	0	0	0	0	0	0	0	0	0	0	0	0	0	0	0	0	0	0	0	0	0	0	0	0	0	0	0	0	0	0	0	0	0	0	0	0	0	0	0	0	0	0	0	37.07	FALSE	FALSE	FALSE	179	0.009
B3GALTLp.Leu331Phe	B3GALTL	0.00875204682699396	0.00519858598461218	0	0.026256140480981	NA	NA	NA	NA	NA	NA	0.012615941567122936	0.009597850081581726	Phe	Leu	FALSE	NA	1	0	0	1	0	0	0	0	0	0	0	0	0	0	0	0	0	0	0	0	0	0	0	0	0	0	0	0	0	0	0	0	0	0	0	0	0	0	0	0	0	0	0	0	0	0	0	0	0	0	0	0	0	0	0	0	0	0	0	0	0	0	0	0	0	0	37.73	FALSE	FALSE	FALSE	179	0.009
BACE2p.Ser445Phe	BACE2	0.00875204682699396	0.00519858598461218	0	0.026256140480981	NA	NA	NA	NA	NA	NA	0.012615941567122936	0.009597850081581726	Phe	Ser	FALSE	NA	1	0	0	1	0	0	0	0	0	0	0	0	0	0	0	0	0	0	0	0	0	0	0	0	0	0	0	0	0	0	0	0	0	0	0	0	0	0	0	0	0	0	0	0	0	0	0	0	0	0	0	0	0	0	0	0	0	0	0	0	0	0	0	0	0	0	36.94	FALSE	FALSE	FALSE	179	0.009
BACH1p.Leu87Phe	BACH1	0.00875204682699396	0.00519858598461218	0	0.026256140480981	NA	NA	NA	NA	NA	NA	0.012615941567122936	0.009597850081581726	Phe	Leu	FALSE	NA	1	0	0	1	0	0	0	0	0	0	0	0	0	0	0	0	0	0	0	0	0	0	0	0	0	0	0	0	0	0	0	0	0	0	0	0	0	0	0	0	0	0	0	0	0	0	0	0	0	0	0	0	0	0	0	0	0	0	0	0	0	0	0	0	0	0	36.86	FALSE	FALSE	FALSE	179	0.009
BAG5p.Ser365Phe	BAG5	0.00875204682699396	0.00519858598461218	0	0.026256140480981	NA	NA	NA	NA	NA	NA	0.012615941567122936	0.009597850081581726	Phe	Ser	FALSE	NA	1	0	0	1	0	0	0	0	0	0	0	0	0	0	0	0	0	0	0	0	0	0	0	0	0	0	0	0	0	0	0	0	0	0	0	0	0	0	0	0	0	0	0	0	0	0	0	0	0	0	0	0	0	0	0	0	0	0	0	0	0	0	0	0	0	0	36.53	FALSE	FALSE	FALSE	179	0.009
BAHD1p.Ser553Phe	BAHD1	0.00875204682699396	0.00519858598461218	0	0.026256140480981	NA	NA	NA	NA	NA	NA	0.012615941567122936	0.009597850081581726	Phe	Ser	FALSE	NA	1	0	0	1	0	0	0	0	0	0	0	0	0	0	0	0	0	0	0	0	0	0	0	0	0	0	0	0	0	0	0	0	0	0	0	0	0	0	0	0	0	0	0	0	0	0	0	0	0	0	0	0	0	0	0	0	0	0	0	0	0	0	0	0	0	0	37	FALSE	FALSE	FALSE	179	0.009
BAI2p.Leu1039Phe	BAI2	0.00875204682699396	0.00519858598461218	0	0.026256140480981	NA	NA	NA	NA	NA	NA	0.012615941567122936	0.009597850081581726	Phe	Leu	FALSE	NA	1	0	0	1	0	0	0	0	0	0	0	0	0	0	0	0	0	0	0	0	0	0	0	0	0	0	0	0	0	0	0	0	0	0	0	0	0	0	0	0	0	0	0	0	0	0	0	0	0	0	0	0	0	0	0	0	0	0	0	0	0	0	0	0	0	0	36.95	FALSE	FALSE	FALSE	179	0.009
BAI3p.Leu179Phe	BAI3	0.00875204682699396	0.00519858598461218	0	0.026256140480981	NA	NA	NA	NA	NA	NA	0.012615941567122936	0.009597850081581726	Phe	Leu	FALSE	NA	1	0	0	1	0	0	0	0	0	0	0	0	0	0	0	0	0	0	0	0	0	0	0	0	0	0	0	0	0	0	0	0	0	0	0	0	0	0	0	0	0	0	0	0	0	0	0	0	0	0	0	0	0	0	0	0	0	0	0	0	0	0	0	0	0	0	37.05	FALSE	FALSE	FALSE	179	0.009
BAI3p.Leu220Phe	BAI3	0.00875204682699396	0.00519858598461218	0	0.026256140480981	NA	NA	NA	NA	NA	NA	0.012615941567122936	0.009597850081581726	Phe	Leu	FALSE	NA	1	0	0	1	0	0	0	0	0	0	0	0	0	0	0	0	0	0	0	0	0	0	0	0	0	0	0	0	0	0	0	0	0	0	0	0	0	0	0	0	0	0	0	0	0	0	0	0	0	0	0	0	0	0	0	0	0	0	0	0	0	0	0	0	0	0	36.9	FALSE	FALSE	FALSE	179	0.009
BAI3p.Leu815Phe	BAI3	0.00875204682699396	0.00519858598461218	0	0.026256140480981	NA	NA	NA	NA	NA	NA	0.012615941567122936	0.009597850081581726	Phe	Leu	FALSE	NA	1	0	0	1	0	0	0	0	0	0	0	0	0	0	0	0	0	0	0	0	0	0	0	0	0	0	0	0	0	0	0	0	0	0	0	0	0	0	0	0	0	0	0	0	0	0	0	0	0	0	0	0	0	0	0	0	0	0	0	0	0	0	0	0	0	0	37.39	FALSE	FALSE	FALSE	179	0.009
BAIAP2L1p.Leu11Phe	BAIAP2L1	0.00875204682699396	0.00519858598461218	0	0.026256140480981	NA	NA	NA	NA	NA	NA	0.012615941567122936	0.009597850081581726	Phe	Leu	FALSE	NA	1	0	0	1	0	0	0	0	0	0	0	0	0	0	0	0	0	0	0	0	0	0	0	0	0	0	0	0	0	0	0	0	0	0	0	0	0	0	0	0	0	0	0	0	0	0	0	0	0	0	0	0	0	0	0	0	0	0	0	0	0	0	0	0	0	0	36.46	FALSE	FALSE	FALSE	179	0.009
BANK1p.Leu363Phe	BANK1	0.00875204682699396	0.00519858598461218	0	0.026256140480981	NA	NA	NA	NA	NA	NA	0.012615941567122936	0.009597850081581726	Phe	Leu	FALSE	NA	1	0	0	1	0	0	0	0	0	0	0	0	0	0	0	0	0	0	0	0	0	0	0	0	0	0	0	0	0	0	0	0	0	0	0	0	0	0	0	0	0	0	0	0	0	0	0	0	0	0	0	0	0	0	0	0	0	0	0	0	0	0	0	0	0	0	36.1	FALSE	FALSE	FALSE	179	0.009
BANK1p.Ser175Phe	BANK1	0.00875204682699396	0.00519858598461218	0	0.026256140480981	NA	NA	NA	NA	NA	NA	0.012615941567122936	0.009597850081581726	Phe	Ser	FALSE	NA	1	0	0	1	0	0	0	0	0	0	0	0	0	0	0	0	0	0	0	0	0	0	0	0	0	0	0	0	0	0	0	0	0	0	0	0	0	0	0	0	0	0	0	0	0	0	0	0	0	0	0	0	0	0	0	0	0	0	0	0	0	0	0	0	0	0	35.45	FALSE	FALSE	FALSE	179	0.009
BARHL1p.Leu59Phe	BARHL1	0.00875204682699396	0.00519858598461218	0	0.026256140480981	NA	NA	NA	NA	NA	NA	0.012615941567122936	0.009597850081581726	Phe	Leu	FALSE	NA	1	0	0	1	0	0	0	0	0	0	0	0	0	0	0	0	0	0	0	0	0	0	0	0	0	0	0	0	0	0	0	0	0	0	0	0	0	0	0	0	0	0	0	0	0	0	0	0	0	0	0	0	0	0	0	0	0	0	0	0	0	0	0	0	0	0	36.85	FALSE	FALSE	FALSE	179	0.009
BARHL2p.Leu143Phe	BARHL2	0.00875204682699396	0.00519858598461218	0	0.026256140480981	NA	NA	NA	NA	NA	NA	0.012615941567122936	0.009597850081581726	Phe	Leu	FALSE	NA	1	0	0	1	0	0	0	0	0	0	0	0	0	0	0	0	0	0	0	0	0	0	0	0	0	0	0	0	0	0	0	0	0	0	0	0	0	0	0	0	0	0	0	0	0	0	0	0	0	0	0	0	0	0	0	0	0	0	0	0	0	0	0	0	0	0	37.34	FALSE	FALSE	FALSE	179	0.009
BATFp.Ser24Phe	BATF	0.00875204682699396	0.00519858598461218	0	0.026256140480981	NA	NA	NA	NA	NA	NA	0.012615941567122936	0.009597850081581726	Phe	Ser	FALSE	NA	1	0	0	1	0	0	0	0	0	0	0	0	0	0	0	0	0	0	0	0	0	0	0	0	0	0	0	0	0	0	0	0	0	0	0	0	0	0	0	0	0	0	0	0	0	0	0	0	0	0	0	0	0	0	0	0	0	0	0	0	0	0	0	0	0	0	37.21	FALSE	FALSE	FALSE	179	0.009
BAZ1Ap.Cys537Phe	BAZ1A	0.00875204682699396	0.00519858598461218	0	0.026256140480981	NA	NA	NA	NA	NA	NA	0.012615941567122936	0.009597850081581726	Phe	Cys	FALSE	2	1	0	0	1	0	0	0	0	0	0	0	0	0	0	0	0	0	0	0	0	0	0	0	0	0	0	0	0	0	0	0	0	0	0	0	0	0	0	0	0	0	0	0	0	0	0	0	0	0	0	0	0	0	0	0	0	0	0	0	0	0	0	0	0	0	0	37.51	FALSE	FALSE	FALSE	179	0.009
BAZ1Ap.Leu1182Phe	BAZ1A	0.00875204682699396	0.00519858598461218	0	0.026256140480981	NA	NA	NA	NA	NA	NA	0.012615941567122936	0.009597850081581726	Phe	Leu	FALSE	2	1	0	0	1	0	0	0	0	0	0	0	0	0	0	0	0	0	0	0	0	0	0	0	0	0	0	0	0	0	0	0	0	0	0	0	0	0	0	0	0	0	0	0	0	0	0	0	0	0	0	0	0	0	0	0	0	0	0	0	0	0	0	0	0	0	0	36.53	FALSE	FALSE	FALSE	179	0.009
BAZ1Bp.Ile748Phe	BAZ1B	0.00875204682699396	0.00519858598461218	0	0.026256140480981	NA	NA	NA	NA	NA	NA	0.012615941567122936	0.009597850081581726	Phe	Ile	FALSE	NA	1	0	0	1	0	0	0	0	0	0	0	0	0	0	0	0	0	0	0	0	0	0	0	0	0	0	0	0	0	0	0	0	0	0	0	0	0	0	0	0	0	0	0	0	0	0	0	0	0	0	0	0	0	0	0	0	0	0	0	0	0	0	0	0	0	0	36.6	FALSE	FALSE	FALSE	179	0.009
BAZ2Ap.Leu1518Phe	BAZ2A	0.00875204682699396	0.00519858598461218	0	0.026256140480981	NA	NA	NA	NA	NA	NA	0.012615941567122936	0.009597850081581726	Phe	Leu	FALSE	NA	1	0	0	1	0	0	0	0	0	0	0	0	0	0	0	0	0	0	0	0	0	0	0	0	0	0	0	0	0	0	0	0	0	0	0	0	0	0	0	0	0	0	0	0	0	0	0	0	0	0	0	0	0	0	0	0	0	0	0	0	0	0	0	0	0	0	36.34	FALSE	FALSE	FALSE	179	0.009
BBS10p.Leu47Phe	BBS10	0.00875204682699396	0.00519858598461218	0	0.026256140480981	NA	NA	NA	NA	NA	NA	0.012615941567122936	0.009597850081581726	Phe	Leu	FALSE	NA	1	0	0	1	0	0	0	0	0	0	0	0	0	0	0	0	0	0	0	0	0	0	0	0	0	0	0	0	0	0	0	0	0	0	0	0	0	0	0	0	0	0	0	0	0	0	0	0	0	0	0	0	0	0	0	0	0	0	0	0	0	0	0	0	0	0	37.05	FALSE	FALSE	FALSE	179	0.009
BBS5p.Leu218Phe	BBS5	0.00875204682699396	0.00519858598461218	0	0.026256140480981	NA	NA	NA	NA	NA	NA	0.012615941567122936	0.009597850081581726	Phe	Leu	FALSE	NA	1	0	0	1	0	0	0	0	0	0	0	0	0	0	0	0	0	0	0	0	0	0	0	0	0	0	0	0	0	0	0	0	0	0	0	0	0	0	0	0	0	0	0	0	0	0	0	0	0	0	0	0	0	0	0	0	0	0	0	0	0	0	0	0	0	0	36.46	FALSE	FALSE	FALSE	179	0.009
BBS9p.Leu616Phe	BBS9	0.00875204682699396	0.00519858598461218	0	0.026256140480981	NA	NA	NA	NA	NA	NA	0.012615941567122936	0.009597850081581726	Phe	Leu	FALSE	NA	1	0	0	1	0	0	0	0	0	0	0	0	0	0	0	0	0	0	0	0	0	0	0	0	0	0	0	0	0	0	0	0	0	0	0	0	0	0	0	0	0	0	0	0	0	0	0	0	0	0	0	0	0	0	0	0	0	0	0	0	0	0	0	0	0	0	37.21	FALSE	FALSE	FALSE	179	0.009
BBS9p.Ser777Phe	BBS9	0.00875204682699396	0.00519858598461218	0	0.026256140480981	NA	NA	NA	NA	NA	NA	0.012615941567122936	0.009597850081581726	Phe	Ser	FALSE	NA	1	0	0	1	0	0	0	0	0	0	0	0	0	0	0	0	0	0	0	0	0	0	0	0	0	0	0	0	0	0	0	0	0	0	0	0	0	0	0	0	0	0	0	0	0	0	0	0	0	0	0	0	0	0	0	0	0	0	0	0	0	0	0	0	0	0	37.21	FALSE	FALSE	FALSE	179	0.009
BBXp.Leu121Phe	BBX	0.00875204682699396	0.00519858598461218	0	0.026256140480981	NA	NA	NA	NA	NA	NA	0.012615941567122936	0.009597850081581726	Phe	Leu	FALSE	NA	1	0	0	1	0	0	0	0	0	0	0	0	0	0	0	0	0	0	0	0	0	0	0	0	0	0	0	0	0	0	0	0	0	0	0	0	0	0	0	0	0	0	0	0	0	0	0	0	0	0	0	0	0	0	0	0	0	0	0	0	0	0	0	0	0	0	36.71	FALSE	FALSE	FALSE	179	0.009
BBXp.Ser159Phe	BBX	0.00875204682699396	0.00519858598461218	0	0.026256140480981	NA	NA	NA	NA	NA	NA	0.012615941567122936	0.009597850081581726	Phe	Ser	FALSE	NA	1	0	0	1	0	0	0	0	0	0	0	0	0	0	0	0	0	0	0	0	0	0	0	0	0	0	0	0	0	0	0	0	0	0	0	0	0	0	0	0	0	0	0	0	0	0	0	0	0	0	0	0	0	0	0	0	0	0	0	0	0	0	0	0	0	0	36.77	FALSE	FALSE	FALSE	179	0.009
BBXp.Ser894Phe	BBX	0.00875204682699396	0.00519858598461218	0	0.026256140480981	NA	NA	NA	NA	NA	NA	0.012615941567122936	0.009597850081581726	Phe	Ser	FALSE	NA	1	0	0	1	0	0	0	0	0	0	0	0	0	0	0	0	0	0	0	0	0	0	0	0	0	0	0	0	0	0	0	0	0	0	0	0	0	0	0	0	0	0	0	0	0	0	0	0	0	0	0	0	0	0	0	0	0	0	0	0	0	0	0	0	0	0	35.29	FALSE	FALSE	FALSE	179	0.009
BCANp.Cys661Phe	BCAN	0.00875204682699396	0.00519858598461218	0	0.026256140480981	NA	NA	NA	NA	NA	NA	0.012615941567122936	0.009597850081581726	Phe	Cys	FALSE	NA	1	0	0	1	0	0	0	0	0	0	0	0	0	0	0	0	0	0	0	0	0	0	0	0	0	0	0	0	0	0	0	0	0	0	0	0	0	0	0	0	0	0	0	0	0	0	0	0	0	0	0	0	0	0	0	0	0	0	0	0	0	0	0	0	0	0	36.36	FALSE	FALSE	FALSE	179	0.009
BCAS3p.Ser503Phe	BCAS3	0.00875204682699396	0.00519858598461218	0	0.026256140480981	NA	NA	NA	NA	NA	NA	0.012615941567122936	0.009597850081581726	Phe	Ser	FALSE	NA	1	0	0	1	0	0	0	0	0	0	0	0	0	0	0	0	0	0	0	0	0	0	0	0	0	0	0	0	0	0	0	0	0	0	0	0	0	0	0	0	0	0	0	0	0	0	0	0	0	0	0	0	0	0	0	0	0	0	0	0	0	0	0	0	0	0	36.05	FALSE	FALSE	FALSE	179	0.009
BCAS4p.Leu136Phe	BCAS4	0.00875204682699396	0.00519858598461218	0	0.026256140480981	NA	NA	NA	NA	NA	NA	0.012615941567122936	0.009597850081581726	Phe	Leu	FALSE	NA	1	0	0	1	0	0	0	0	0	0	0	0	0	0	0	0	0	0	0	0	0	0	0	0	0	0	0	0	0	0	0	0	0	0	0	0	0	0	0	0	0	0	0	0	0	0	0	0	0	0	0	0	0	0	0	0	0	0	0	0	0	0	0	0	0	0	36.52	FALSE	FALSE	FALSE	179	0.009
BCCIPp.Leu133Phe	BCCIP	0.00875204682699396	0.00519858598461218	0	0.026256140480981	NA	NA	NA	NA	NA	NA	0.012615941567122936	0.009597850081581726	Phe	Leu	FALSE	NA	1	0	0	1	0	0	0	0	0	0	0	0	0	0	0	0	0	0	0	0	0	0	0	0	0	0	0	0	0	0	0	0	0	0	0	0	0	0	0	0	0	0	0	0	0	0	0	0	0	0	0	0	0	0	0	0	0	0	0	0	0	0	0	0	0	0	36.91	FALSE	FALSE	FALSE	179	0.009
BCHEp.Leu184Phe	BCHE	0.00875204682699396	0.00519858598461218	0	0.026256140480981	NA	NA	NA	NA	NA	NA	0.012615941567122936	0.009597850081581726	Phe	Leu	FALSE	NA	1	0	0	1	0	0	0	0	0	0	0	0	0	0	0	0	0	0	0	0	0	0	0	0	0	0	0	0	0	0	0	0	0	0	0	0	0	0	0	0	0	0	0	0	0	0	0	0	0	0	0	0	0	0	0	0	0	0	0	0	0	0	0	0	0	0	36.79	FALSE	FALSE	FALSE	179	0.009
BCKDHBp.Val161Phe	BCKDHB	0.00875204682699396	0.00519858598461218	0	0.026256140480981	NA	NA	NA	NA	NA	NA	0.012615941567122936	0.009597850081581726	Phe	Val	FALSE	NA	1	0	0	1	0	0	0	0	0	0	0	0	0	0	0	0	0	0	0	0	0	0	0	0	0	0	0	0	0	0	0	0	0	0	0	0	0	0	0	0	0	0	0	0	0	0	0	0	0	0	0	0	0	0	0	0	0	0	0	0	0	0	0	0	0	0	36.2	FALSE	FALSE	FALSE	179	0.009
BCL11Bp.Leu701Phe	BCL11B	0.00875204682699396	0.00519858598461218	0	0.026256140480981	NA	NA	NA	NA	NA	NA	0.012615941567122936	0.009597850081581726	Phe	Leu	FALSE	1	1	0	0	1	0	0	0	0	0	0	0	0	0	0	0	0	0	0	0	0	0	0	0	0	0	0	0	0	0	0	0	0	0	0	0	0	0	0	0	0	0	0	0	0	0	0	0	0	0	0	0	0	0	0	0	0	0	0	0	0	0	0	0	0	0	0	36.41	FALSE	FALSE	FALSE	179	0.009
BCL3p.Leu260Phe	BCL3	0.00875204682699396	0.00519858598461218	0	0.026256140480981	NA	NA	NA	NA	NA	NA	0.012615941567122936	0.009597850081581726	Phe	Leu	FALSE	1	1	0	0	1	0	0	0	0	0	0	0	0	0	0	0	0	0	0	0	0	0	0	0	0	0	0	0	0	0	0	0	0	0	0	0	0	0	0	0	0	0	0	0	0	0	0	0	0	0	0	0	0	0	0	0	0	0	0	0	0	0	0	0	0	0	0	36.59	FALSE	FALSE	FALSE	179	0.009
BCL9p.Ile1396Phe	BCL9	0.00875204682699396	0.00519858598461218	0	0.026256140480981	NA	NA	NA	NA	NA	NA	0.012615941567122936	0.009597850081581726	Phe	Ile	FALSE	1	1	0	0	1	0	0	0	0	0	0	0	0	0	0	0	0	0	0	0	0	0	0	0	0	0	0	0	0	0	0	0	0	0	0	0	0	0	0	0	0	0	0	0	0	0	0	0	0	0	0	0	0	0	0	0	0	0	0	0	0	0	0	0	0	0	0	36.9	FALSE	FALSE	FALSE	179	0.009
BCLAF1p.Leu571Phe	BCLAF1	0.00875204682699396	0.00519858598461218	0	0.026256140480981	NA	NA	NA	NA	NA	NA	0.012615941567122936	0.009597850081581726	Phe	Leu	FALSE	2	1	0	0	1	0	0	0	0	0	0	0	0	0	0	0	0	0	0	0	0	0	0	0	0	0	0	0	0	0	0	0	0	0	0	0	0	0	0	0	0	0	0	0	0	0	0	0	0	0	0	0	0	0	0	0	0	0	0	0	0	0	0	0	0	0	0	36.09	FALSE	FALSE	FALSE	179	0.009
BCLAF1p.Val120Phe	BCLAF1	0.00875204682699396	0.00519858598461218	0	0.026256140480981	NA	NA	NA	NA	NA	NA	0.012615941567122936	0.009597850081581726	Phe	Val	FALSE	2	1	0	0	1	0	0	0	0	0	0	0	0	0	0	0	0	0	0	0	0	0	0	0	0	0	0	0	0	0	0	0	0	0	0	0	0	0	0	0	0	0	0	0	0	0	0	0	0	0	0	0	0	0	0	0	0	0	0	0	0	0	0	0	0	0	0	36.13	FALSE	FALSE	FALSE	179	0.009
BCLAF1p.Val442Phe	BCLAF1	0.00875204682699396	0.00519858598461218	0	0.026256140480981	NA	NA	NA	NA	NA	NA	0.012615941567122936	0.009597850081581726	Phe	Val	FALSE	2	1	0	0	1	0	0	0	0	0	0	0	0	0	0	0	0	0	0	0	0	0	0	0	0	0	0	0	0	0	0	0	0	0	0	0	0	0	0	0	0	0	0	0	0	0	0	0	0	0	0	0	0	0	0	0	0	0	0	0	0	0	0	0	0	0	0	36.62	FALSE	FALSE	FALSE	179	0.009
BCO2p.Leu80Phe	BCO2	0.00875204682699396	0.00519858598461218	0	0.026256140480981	NA	NA	NA	NA	NA	NA	0.012615941567122936	0.009597850081581726	Phe	Leu	FALSE	NA	1	0	0	1	0	0	0	0	0	0	0	0	0	0	0	0	0	0	0	0	0	0	0	0	0	0	0	0	0	0	0	0	0	0	0	0	0	0	0	0	0	0	0	0	0	0	0	0	0	0	0	0	0	0	0	0	0	0	0	0	0	0	0	0	0	0	36.28	FALSE	FALSE	FALSE	179	0.009
BCORL1p.Cys679Phe	BCORL1	0.00875204682699396	0.00519858598461218	0	0.026256140480981	NA	NA	NA	NA	NA	NA	0.012615941567122936	0.009597850081581726	Phe	Cys	FALSE	1	1	0	0	1	0	0	0	0	0	0	0	0	0	0	0	0	0	0	0	0	0	0	0	0	0	0	0	0	0	0	0	0	0	0	0	0	0	0	0	0	0	0	0	0	0	0	0	0	0	0	0	0	0	0	0	0	0	0	0	0	0	0	0	0	0	0	37.24	FALSE	FALSE	FALSE	179	0.009
BCORp.Tyr1650Phe	BCOR	0.00875204682699396	0.00519858598461218	0	0.026256140480981	NA	NA	NA	NA	NA	NA	0.012615941567122936	0.009597850081581726	Phe	Tyr	FALSE	1	1	0	0	1	0	0	0	0	0	0	0	0	0	0	0	0	0	0	0	0	0	0	0	0	0	0	0	0	0	0	0	0	0	0	0	0	0	0	0	0	0	0	0	0	0	0	0	0	0	0	0	0	0	0	0	0	0	0	0	0	0	0	0	0	0	0	37	FALSE	FALSE	FALSE	179	0.009
BDP1p.Ile865Phe	BDP1	0.00875204682699396	0.00519858598461218	0	0.026256140480981	NA	NA	NA	NA	NA	NA	0.012615941567122936	0.009597850081581726	Phe	Ile	FALSE	NA	1	0	0	1	0	0	0	0	0	0	0	0	0	0	0	0	0	0	0	0	0	0	0	0	0	0	0	0	0	0	0	0	0	0	0	0	0	0	0	0	0	0	0	0	0	0	0	0	0	0	0	0	0	0	0	0	0	0	0	0	0	0	0	0	0	0	36.95	FALSE	FALSE	FALSE	179	0.009
BEND2p.Ser753Phe	BEND2	0.00875204682699396	0.00519858598461218	0	0.026256140480981	NA	NA	NA	NA	NA	NA	0.012615941567122936	0.009597850081581726	Phe	Ser	FALSE	NA	1	0	0	1	0	0	0	0	0	0	0	0	0	0	0	0	0	0	0	0	0	0	0	0	0	0	0	0	0	0	0	0	0	0	0	0	0	0	0	0	0	0	0	0	0	0	0	0	0	0	0	0	0	0	0	0	0	0	0	0	0	0	0	0	0	0	36.95	FALSE	FALSE	FALSE	179	0.009
BEND7p.Leu459Phe	BEND7	0.00875204682699396	0.00519858598461218	0	0.026256140480981	NA	NA	NA	NA	NA	NA	0.012615941567122936	0.009597850081581726	Phe	Leu	FALSE	NA	1	0	0	1	0	0	0	0	0	0	0	0	0	0	0	0	0	0	0	0	0	0	0	0	0	0	0	0	0	0	0	0	0	0	0	0	0	0	0	0	0	0	0	0	0	0	0	0	0	0	0	0	0	0	0	0	0	0	0	0	0	0	0	0	0	0	36.7	FALSE	FALSE	FALSE	179	0.009
BEST3p.Leu592Phe	BEST3	0.00875204682699396	0.00519858598461218	0	0.026256140480981	NA	NA	NA	NA	NA	NA	0.012615941567122936	0.009597850081581726	Phe	Leu	FALSE	NA	1	0	0	1	0	0	0	0	0	0	0	0	0	0	0	0	0	0	0	0	0	0	0	0	0	0	0	0	0	0	0	0	0	0	0	0	0	0	0	0	0	0	0	0	0	0	0	0	0	0	0	0	0	0	0	0	0	0	0	0	0	0	0	0	0	0	37.07	FALSE	FALSE	FALSE	179	0.009
BFARp.Ile40Phe	BFAR	0.00875204682699396	0.00519858598461218	0	0.026256140480981	NA	NA	NA	NA	NA	NA	0.012615941567122936	0.009597850081581726	Phe	Ile	FALSE	NA	1	0	0	1	0	0	0	0	0	0	0	0	0	0	0	0	0	0	0	0	0	0	0	0	0	0	0	0	0	0	0	0	0	0	0	0	0	0	0	0	0	0	0	0	0	0	0	0	0	0	0	0	0	0	0	0	0	0	0	0	0	0	0	0	0	0	36.25	FALSE	FALSE	FALSE	179	0.009
BFARp.Leu86Phe	BFAR	0.00875204682699396	0.00519858598461218	0	0.026256140480981	NA	NA	NA	NA	NA	NA	0.012615941567122936	0.009597850081581726	Phe	Leu	FALSE	NA	1	0	0	1	0	0	0	0	0	0	0	0	0	0	0	0	0	0	0	0	0	0	0	0	0	0	0	0	0	0	0	0	0	0	0	0	0	0	0	0	0	0	0	0	0	0	0	0	0	0	0	0	0	0	0	0	0	0	0	0	0	0	0	0	0	0	36.46	FALSE	FALSE	FALSE	179	0.009
BHLHE23p.Ser139Phe	BHLHE23	0.00875204682699396	0.00519858598461218	0	0.026256140480981	NA	NA	NA	NA	NA	NA	0.012615941567122936	0.009597850081581726	Phe	Ser	FALSE	NA	1	0	0	1	0	0	0	0	0	0	0	0	0	0	0	0	0	0	0	0	0	0	0	0	0	0	0	0	0	0	0	0	0	0	0	0	0	0	0	0	0	0	0	0	0	0	0	0	0	0	0	0	0	0	0	0	0	0	0	0	0	0	0	0	0	0	36.92	FALSE	FALSE	FALSE	179	0.009
BICC1p.Ile396Phe	BICC1	0.00875204682699396	0.00519858598461218	0	0.026256140480981	NA	NA	NA	NA	NA	NA	0.012615941567122936	0.009597850081581726	Phe	Ile	FALSE	NA	1	0	0	1	0	0	0	0	0	0	0	0	0	0	0	0	0	0	0	0	0	0	0	0	0	0	0	0	0	0	0	0	0	0	0	0	0	0	0	0	0	0	0	0	0	0	0	0	0	0	0	0	0	0	0	0	0	0	0	0	0	0	0	0	0	0	37.33	FALSE	FALSE	FALSE	179	0.009
BICD1p.Leu168Phe	BICD1	0.00875204682699396	0.00519858598461218	0	0.026256140480981	NA	NA	NA	NA	NA	NA	0.012615941567122936	0.009597850081581726	Phe	Leu	FALSE	NA	1	0	0	1	0	0	0	0	0	0	0	0	0	0	0	0	0	0	0	0	0	0	0	0	0	0	0	0	0	0	0	0	0	0	0	0	0	0	0	0	0	0	0	0	0	0	0	0	0	0	0	0	0	0	0	0	0	0	0	0	0	0	0	0	0	0	37.12	FALSE	FALSE	FALSE	179	0.009
BIN2p.Ser429Phe	BIN2	0.00875204682699396	0.00519858598461218	0	0.026256140480981	NA	NA	NA	NA	NA	NA	0.012615941567122936	0.009597850081581726	Phe	Ser	FALSE	NA	1	0	0	1	0	0	0	0	0	0	0	0	0	0	0	0	0	0	0	0	0	0	0	0	0	0	0	0	0	0	0	0	0	0	0	0	0	0	0	0	0	0	0	0	0	0	0	0	0	0	0	0	0	0	0	0	0	0	0	0	0	0	0	0	0	0	36.74	FALSE	FALSE	FALSE	179	0.009
BIRC3p.Ser347Phe	BIRC3	0.00875204682699396	0.00519858598461218	0	0.026256140480981	NA	NA	NA	NA	NA	NA	0.012615941567122936	0.009597850081581726	Phe	Ser	FALSE	1	1	0	0	1	0	0	0	0	0	0	0	0	0	0	0	0	0	0	0	0	0	0	0	0	0	0	0	0	0	0	0	0	0	0	0	0	0	0	0	0	0	0	0	0	0	0	0	0	0	0	0	0	0	0	0	0	0	0	0	0	0	0	0	0	0	0	37.48	FALSE	FALSE	FALSE	179	0.009
BLKp.Leu138Phe	BLK	0.00875204682699396	0.00519858598461218	0	0.026256140480981	NA	NA	NA	NA	NA	NA	0.012615941567122936	0.009597850081581726	Phe	Leu	FALSE	NA	1	0	0	1	0	0	0	0	0	0	0	0	0	0	0	0	0	0	0	0	0	0	0	0	0	0	0	0	0	0	0	0	0	0	0	0	0	0	0	0	0	0	0	0	0	0	0	0	0	0	0	0	0	0	0	0	0	0	0	0	0	0	0	0	0	0	35.87	FALSE	FALSE	FALSE	179	0.009
BLMp.Ser1252Phe	BLM	0.00875204682699396	0.00519858598461218	0	0.026256140480981	NA	NA	NA	NA	NA	NA	0.012615941567122936	0.009597850081581726	Phe	Ser	FALSE	1	1	0	0	1	0	0	0	0	0	0	0	0	0	0	0	0	0	0	0	0	0	0	0	0	0	0	0	0	0	0	0	0	0	0	0	0	0	0	0	0	0	0	0	0	0	0	0	0	0	0	0	0	0	0	0	0	0	0	0	0	0	0	0	0	0	0	38.02	FALSE	FALSE	FALSE	179	0.009
BLVRAp.Ser184Phe	BLVRA	0.00875204682699396	0.00519858598461218	0	0.026256140480981	NA	NA	NA	NA	NA	NA	0.012615941567122936	0.009597850081581726	Phe	Ser	FALSE	NA	1	0	0	1	0	0	0	0	0	0	0	0	0	0	0	0	0	0	0	0	0	0	0	0	0	0	0	0	0	0	0	0	0	0	0	0	0	0	0	0	0	0	0	0	0	0	0	0	0	0	0	0	0	0	0	0	0	0	0	0	0	0	0	0	0	0	36.17	FALSE	FALSE	FALSE	179	0.009
BMP15p.Ser31Phe	BMP15	0.00875204682699396	0.00519858598461218	0	0.026256140480981	NA	NA	NA	NA	NA	NA	0.012615941567122936	0.009597850081581726	Phe	Ser	FALSE	NA	1	0	0	1	0	0	0	0	0	0	0	0	0	0	0	0	0	0	0	0	0	0	0	0	0	0	0	0	0	0	0	0	0	0	0	0	0	0	0	0	0	0	0	0	0	0	0	0	0	0	0	0	0	0	0	0	0	0	0	0	0	0	0	0	0	0	37.1	FALSE	FALSE	FALSE	179	0.009
BMP2Kp.Ser331Phe	BMP2K	0.00875204682699396	0.00519858598461218	0	0.026256140480981	NA	NA	NA	NA	NA	NA	0.012615941567122936	0.009597850081581726	Phe	Ser	FALSE	NA	1	0	0	1	0	0	0	0	0	0	0	0	0	0	0	0	0	0	0	0	0	0	0	0	0	0	0	0	0	0	0	0	0	0	0	0	0	0	0	0	0	0	0	0	0	0	0	0	0	0	0	0	0	0	0	0	0	0	0	0	0	0	0	0	0	0	37.16	FALSE	FALSE	FALSE	179	0.009
BMP3p.Ser196Phe	BMP3	0.00875204682699396	0.00519858598461218	0	0.026256140480981	NA	NA	NA	NA	NA	NA	0.012615941567122936	0.009597850081581726	Phe	Ser	FALSE	NA	1	0	0	1	0	0	0	0	0	0	0	0	0	0	0	0	0	0	0	0	0	0	0	0	0	0	0	0	0	0	0	0	0	0	0	0	0	0	0	0	0	0	0	0	0	0	0	0	0	0	0	0	0	0	0	0	0	0	0	0	0	0	0	0	0	0	36.63	FALSE	FALSE	FALSE	179	0.009
BMPERp.Tyr372Phe	BMPER	0.00875204682699396	0.00519858598461218	0	0.026256140480981	NA	NA	NA	NA	NA	NA	0.012615941567122936	0.009597850081581726	Phe	Tyr	FALSE	NA	1	0	0	1	0	0	0	0	0	0	0	0	0	0	0	0	0	0	0	0	0	0	0	0	0	0	0	0	0	0	0	0	0	0	0	0	0	0	0	0	0	0	0	0	0	0	0	0	0	0	0	0	0	0	0	0	0	0	0	0	0	0	0	0	0	0	36.6	FALSE	FALSE	FALSE	179	0.009
BMPR1Ap.Leu521Phe	BMPR1A	0.00875204682699396	0.00519858598461218	0	0.026256140480981	NA	NA	NA	NA	NA	NA	0.012615941567122936	0.009597850081581726	Phe	Leu	FALSE	1	1	0	0	1	0	0	0	0	0	0	0	0	0	0	0	0	0	0	0	0	0	0	0	0	0	0	0	0	0	0	0	0	0	0	0	0	0	0	0	0	0	0	0	0	0	0	0	0	0	0	0	0	0	0	0	0	0	0	0	0	0	0	0	0	0	0	36.81	FALSE	FALSE	FALSE	179	0.009
BMPR1Bp.Cys83Phe	BMPR1B	0.00875204682699396	0.00519858598461218	0	0.026256140480981	NA	NA	NA	NA	NA	NA	0.012615941567122936	0.009597850081581726	Phe	Cys	FALSE	NA	1	0	0	1	0	0	0	0	0	0	0	0	0	0	0	0	0	0	0	0	0	0	0	0	0	0	0	0	0	0	0	0	0	0	0	0	0	0	0	0	0	0	0	0	0	0	0	0	0	0	0	0	0	0	0	0	0	0	0	0	0	0	0	0	0	0	37.23	FALSE	FALSE	FALSE	179	0.009
BMPR2p.Cys116Phe	BMPR2	0.00875204682699396	0.00519858598461218	0	0.026256140480981	NA	NA	NA	NA	NA	NA	0.012615941567122936	0.009597850081581726	Phe	Cys	FALSE	NA	1	0	0	1	0	0	0	0	0	0	0	0	0	0	0	0	0	0	0	0	0	0	0	0	0	0	0	0	0	0	0	0	0	0	0	0	0	0	0	0	0	0	0	0	0	0	0	0	0	0	0	0	0	0	0	0	0	0	0	0	0	0	0	0	0	0	36.31	FALSE	FALSE	FALSE	179	0.009
BMS1p.Leu247Phe	BMS1	0.00875204682699396	0.00519858598461218	0	0.026256140480981	NA	NA	NA	NA	NA	NA	0.012615941567122936	0.009597850081581726	Phe	Leu	FALSE	NA	1	0	0	1	0	0	0	0	0	0	0	0	0	0	0	0	0	0	0	0	0	0	0	0	0	0	0	0	0	0	0	0	0	0	0	0	0	0	0	0	0	0	0	0	0	0	0	0	0	0	0	0	0	0	0	0	0	0	0	0	0	0	0	0	0	0	35.89	FALSE	FALSE	FALSE	179	0.009
BMS1p.Ser398Phe	BMS1	0.00875204682699396	0.00519858598461218	0	0.026256140480981	NA	NA	NA	NA	NA	NA	0.012615941567122936	0.009597850081581726	Phe	Ser	FALSE	NA	1	0	0	1	0	0	0	0	0	0	0	0	0	0	0	0	0	0	0	0	0	0	0	0	0	0	0	0	0	0	0	0	0	0	0	0	0	0	0	0	0	0	0	0	0	0	0	0	0	0	0	0	0	0	0	0	0	0	0	0	0	0	0	0	0	0	37.87	FALSE	FALSE	FALSE	179	0.009
BNC1p.Leu779Phe	BNC1	0.00875204682699396	0.00519858598461218	0	0.026256140480981	NA	NA	NA	NA	NA	NA	0.012615941567122936	0.009597850081581726	Phe	Leu	FALSE	NA	1	0	0	1	0	0	0	0	0	0	0	0	0	0	0	0	0	0	0	0	0	0	0	0	0	0	0	0	0	0	0	0	0	0	0	0	0	0	0	0	0	0	0	0	0	0	0	0	0	0	0	0	0	0	0	0	0	0	0	0	0	0	0	0	0	0	36.37	FALSE	FALSE	FALSE	179	0.009
BNC2p.Ser678Phe	BNC2	0.00875204682699396	0.00519858598461218	0	0.026256140480981	NA	NA	NA	NA	NA	NA	0.012615941567122936	0.009597850081581726	Phe	Ser	FALSE	NA	1	0	0	1	0	0	0	0	0	0	0	0	0	0	0	0	0	0	0	0	0	0	0	0	0	0	0	0	0	0	0	0	0	0	0	0	0	0	0	0	0	0	0	0	0	0	0	0	0	0	0	0	0	0	0	0	0	0	0	0	0	0	0	0	0	0	37.39	FALSE	FALSE	FALSE	179	0.009
BNC2p.Ser737Phe	BNC2	0.00875204682699396	0.00519858598461218	0	0.026256140480981	NA	NA	NA	NA	NA	NA	0.012615941567122936	0.009597850081581726	Phe	Ser	FALSE	NA	1	0	0	1	0	0	0	0	0	0	0	0	0	0	0	0	0	0	0	0	0	0	0	0	0	0	0	0	0	0	0	0	0	0	0	0	0	0	0	0	0	0	0	0	0	0	0	0	0	0	0	0	0	0	0	0	0	0	0	0	0	0	0	0	0	0	36.56	FALSE	FALSE	FALSE	179	0.009
BOCp.Leu911Phe	BOC	0.00875204682699396	0.00519858598461218	0	0.026256140480981	NA	NA	NA	NA	NA	NA	0.012615941567122936	0.009597850081581726	Phe	Leu	FALSE	NA	1	0	0	1	0	0	0	0	0	0	0	0	0	0	0	0	0	0	0	0	0	0	0	0	0	0	0	0	0	0	0	0	0	0	0	0	0	0	0	0	0	0	0	0	0	0	0	0	0	0	0	0	0	0	0	0	0	0	0	0	0	0	0	0	0	0	37.5	FALSE	FALSE	FALSE	179	0.009
BOD1L1p.Ser1235Phe	BOD1L1	0.00875204682699396	0.00519858598461218	0	0.026256140480981	NA	NA	NA	NA	NA	NA	0.012615941567122936	0.009597850081581726	Phe	Ser	FALSE	NA	1	0	0	1	0	0	0	0	0	0	0	0	0	0	0	0	0	0	0	0	0	0	0	0	0	0	0	0	0	0	0	0	0	0	0	0	0	0	0	0	0	0	0	0	0	0	0	0	0	0	0	0	0	0	0	0	0	0	0	0	0	0	0	0	0	0	37.54	FALSE	FALSE	FALSE	179	0.009
BOD1L1p.Ser182Phe	BOD1L1	0.00875204682699396	0.00519858598461218	0	0.026256140480981	NA	NA	NA	NA	NA	NA	0.012615941567122936	0.009597850081581726	Phe	Ser	FALSE	NA	1	0	0	1	0	0	0	0	0	0	0	0	0	0	0	0	0	0	0	0	0	0	0	0	0	0	0	0	0	0	0	0	0	0	0	0	0	0	0	0	0	0	0	0	0	0	0	0	0	0	0	0	0	0	0	0	0	0	0	0	0	0	0	0	0	0	37.05	FALSE	FALSE	FALSE	179	0.009
BPIFCp.Leu124Phe	BPIFC	0.00875204682699396	0.00519858598461218	0	0.026256140480981	NA	NA	NA	NA	NA	NA	0.012615941567122936	0.009597850081581726	Phe	Leu	FALSE	NA	1	0	0	1	0	0	0	0	0	0	0	0	0	0	0	0	0	0	0	0	0	0	0	0	0	0	0	0	0	0	0	0	0	0	0	0	0	0	0	0	0	0	0	0	0	0	0	0	0	0	0	0	0	0	0	0	0	0	0	0	0	0	0	0	0	0	36.3	FALSE	FALSE	FALSE	179	0.009
BPTFp.Leu402Phe	BPTF	0.00875204682699396	0.00519858598461218	0	0.026256140480981	NA	NA	NA	NA	NA	NA	0.012615941567122936	0.009597850081581726	Phe	Leu	FALSE	NA	1	0	0	1	0	0	0	0	0	0	0	0	0	0	0	0	0	0	0	0	0	0	0	0	0	0	0	0	0	0	0	0	0	0	0	0	0	0	0	0	0	0	0	0	0	0	0	0	0	0	0	0	0	0	0	0	0	0	0	0	0	0	0	0	0	0	36.78	FALSE	FALSE	FALSE	179	0.009
BRCA2p.Ile1173Phe	BRCA2	0.00875204682699396	0.00519858598461218	0	0.026256140480981	NA	NA	NA	NA	NA	NA	0.012615941567122936	0.009597850081581726	Phe	Ile	FALSE	1	1	0	0	1	0	0	0	0	0	0	0	0	0	0	0	0	0	0	0	0	0	0	0	0	0	0	0	0	0	0	0	0	0	0	0	0	0	0	0	0	0	0	0	0	0	0	0	0	0	0	0	0	0	0	0	0	0	0	0	0	0	0	0	0	0	0	37.02	FALSE	FALSE	FALSE	179	0.009
BRD3p.Ile132Phe	BRD3	0.00875204682699396	0.00519858598461218	0	0.026256140480981	NA	NA	NA	NA	NA	NA	0.012615941567122936	0.009597850081581726	Phe	Ile	FALSE	1	1	0	0	1	0	0	0	0	0	0	0	0	0	0	0	0	0	0	0	0	0	0	0	0	0	0	0	0	0	0	0	0	0	0	0	0	0	0	0	0	0	0	0	0	0	0	0	0	0	0	0	0	0	0	0	0	0	0	0	0	0	0	0	0	0	0	36.9	FALSE	FALSE	FALSE	179	0.009
BRF2p.Ser166Phe	BRF2	0.00875204682699396	0.00519858598461218	0	0.026256140480981	NA	NA	NA	NA	NA	NA	0.012615941567122936	0.009597850081581726	Phe	Ser	FALSE	NA	1	0	0	1	0	0	0	0	0	0	0	0	0	0	0	0	0	0	0	0	0	0	0	0	0	0	0	0	0	0	0	0	0	0	0	0	0	0	0	0	0	0	0	0	0	0	0	0	0	0	0	0	0	0	0	0	0	0	0	0	0	0	0	0	0	0	36.85	FALSE	FALSE	FALSE	179	0.009
BRINP3p.Ile149Phe	BRINP3	0.00875204682699396	0.00519858598461218	0	0.026256140480981	NA	NA	NA	NA	NA	NA	0.012615941567122936	0.009597850081581726	Phe	Ile	FALSE	NA	1	0	0	1	0	0	0	0	0	0	0	0	0	0	0	0	0	0	0	0	0	0	0	0	0	0	0	0	0	0	0	0	0	0	0	0	0	0	0	0	0	0	0	0	0	0	0	0	0	0	0	0	0	0	0	0	0	0	0	0	0	0	0	0	0	0	37	FALSE	FALSE	FALSE	179	0.009
BRINP3p.Leu534Phe	BRINP3	0.00875204682699396	0.00519858598461218	0	0.026256140480981	NA	NA	NA	NA	NA	NA	0.012615941567122936	0.009597850081581726	Phe	Leu	FALSE	NA	1	0	0	1	0	0	0	0	0	0	0	0	0	0	0	0	0	0	0	0	0	0	0	0	0	0	0	0	0	0	0	0	0	0	0	0	0	0	0	0	0	0	0	0	0	0	0	0	0	0	0	0	0	0	0	0	0	0	0	0	0	0	0	0	0	0	36.38	FALSE	FALSE	FALSE	179	0.009
BRSK1p.Ser151Phe	BRSK1	0.00875204682699396	0.00519858598461218	0	0.026256140480981	NA	NA	NA	NA	NA	NA	0.012615941567122936	0.009597850081581726	Phe	Ser	FALSE	NA	1	0	0	1	0	0	0	0	0	0	0	0	0	0	0	0	0	0	0	0	0	0	0	0	0	0	0	0	0	0	0	0	0	0	0	0	0	0	0	0	0	0	0	0	0	0	0	0	0	0	0	0	0	0	0	0	0	0	0	0	0	0	0	0	0	0	37.31	FALSE	FALSE	FALSE	179	0.009
BRSK2p.Ser506Phe	BRSK2	0.00875204682699396	0.00519858598461218	0	0.026256140480981	NA	NA	NA	NA	NA	NA	0.012615941567122936	0.009597850081581726	Phe	Ser	FALSE	NA	1	0	0	1	0	0	0	0	0	0	0	0	0	0	0	0	0	0	0	0	0	0	0	0	0	0	0	0	0	0	0	0	0	0	0	0	0	0	0	0	0	0	0	0	0	0	0	0	0	0	0	0	0	0	0	0	0	0	0	0	0	0	0	0	0	0	36.68	FALSE	FALSE	FALSE	179	0.009
BSDC1p.Leu162Phe	BSDC1	0.00875204682699396	0.00519858598461218	0	0.026256140480981	NA	NA	NA	NA	NA	NA	0.012615941567122936	0.009597850081581726	Phe	Leu	FALSE	NA	1	0	0	1	0	0	0	0	0	0	0	0	0	0	0	0	0	0	0	0	0	0	0	0	0	0	0	0	0	0	0	0	0	0	0	0	0	0	0	0	0	0	0	0	0	0	0	0	0	0	0	0	0	0	0	0	0	0	0	0	0	0	0	0	0	0	36.77	FALSE	FALSE	FALSE	179	0.009
BSNp.Ser1122Phe	BSN	0.00875204682699396	0.00519858598461218	0	0.026256140480981	NA	NA	NA	NA	NA	NA	0.012615941567122936	0.009597850081581726	Phe	Ser	FALSE	NA	1	0	0	1	0	0	0	0	0	0	0	0	0	0	0	0	0	0	0	0	0	0	0	0	0	0	0	0	0	0	0	0	0	0	0	0	0	0	0	0	0	0	0	0	0	0	0	0	0	0	0	0	0	0	0	0	0	0	0	0	0	0	0	0	0	0	36.88	FALSE	FALSE	FALSE	179	0.009
BSNp.Ser1646Phe	BSN	0.00875204682699396	0.00519858598461218	0	0.026256140480981	NA	NA	NA	NA	NA	NA	0.012615941567122936	0.009597850081581726	Phe	Ser	FALSE	NA	1	0	0	1	0	0	0	0	0	0	0	0	0	0	0	0	0	0	0	0	0	0	0	0	0	0	0	0	0	0	0	0	0	0	0	0	0	0	0	0	0	0	0	0	0	0	0	0	0	0	0	0	0	0	0	0	0	0	0	0	0	0	0	0	0	0	37.04	FALSE	FALSE	FALSE	179	0.009
BTBD7p.Leu1011Phe	BTBD7	0.00875204682699396	0.00519858598461218	0	0.026256140480981	NA	NA	NA	NA	NA	NA	0.012615941567122936	0.009597850081581726	Phe	Leu	FALSE	NA	1	0	0	1	0	0	0	0	0	0	0	0	0	0	0	0	0	0	0	0	0	0	0	0	0	0	0	0	0	0	0	0	0	0	0	0	0	0	0	0	0	0	0	0	0	0	0	0	0	0	0	0	0	0	0	0	0	0	0	0	0	0	0	0	0	0	36.78	FALSE	FALSE	FALSE	179	0.009
BTKp.Ser283Phe	BTK	0.00875204682699396	0.00519858598461218	0	0.026256140480981	NA	NA	NA	NA	NA	NA	0.012615941567122936	0.009597850081581726	Phe	Ser	FALSE	1	1	0	0	1	0	0	0	0	0	0	0	0	0	0	0	0	0	0	0	0	0	0	0	0	0	0	0	0	0	0	0	0	0	0	0	0	0	0	0	0	0	0	0	0	0	0	0	0	0	0	0	0	0	0	0	0	0	0	0	0	0	0	0	0	0	0	36.28	FALSE	FALSE	FALSE	179	0.009
BTLAp.Tyr132Phe	BTLA	0.00875204682699396	0.00519858598461218	0	0.026256140480981	NA	NA	NA	NA	NA	NA	0.012615941567122936	0.009597850081581726	Phe	Tyr	FALSE	NA	1	0	0	1	0	0	0	0	0	0	0	0	0	0	0	0	0	0	0	0	0	0	0	0	0	0	0	0	0	0	0	0	0	0	0	0	0	0	0	0	0	0	0	0	0	0	0	0	0	0	0	0	0	0	0	0	0	0	0	0	0	0	0	0	0	0	35.82	FALSE	FALSE	FALSE	179	0.009
BTN2A1p.Val461Phe	BTN2A1	0.00875204682699396	0.00519858598461218	0	0.026256140480981	NA	NA	NA	NA	NA	NA	0.012615941567122936	0.009597850081581726	Phe	Val	FALSE	NA	1	0	0	1	0	0	0	0	0	0	0	0	0	0	0	0	0	0	0	0	0	0	0	0	0	0	0	0	0	0	0	0	0	0	0	0	0	0	0	0	0	0	0	0	0	0	0	0	0	0	0	0	0	0	0	0	0	0	0	0	0	0	0	0	0	0	36.4	FALSE	FALSE	FALSE	179	0.009
BTN3A2p.Leu24Phe	BTN3A2	0.00875204682699396	0.00519858598461218	0	0.026256140480981	NA	NA	NA	NA	NA	NA	0.012615941567122936	0.009597850081581726	Phe	Leu	FALSE	NA	1	0	0	1	0	0	0	0	0	0	0	0	0	0	0	0	0	0	0	0	0	0	0	0	0	0	0	0	0	0	0	0	0	0	0	0	0	0	0	0	0	0	0	0	0	0	0	0	0	0	0	0	0	0	0	0	0	0	0	0	0	0	0	0	0	0	35.94	FALSE	FALSE	FALSE	179	0.009
BTRCp.Ser237Phe	BTRC	0.00875204682699396	0.00519858598461218	0	0.026256140480981	NA	NA	NA	NA	NA	NA	0.012615941567122936	0.009597850081581726	Phe	Ser	FALSE	NA	1	0	0	1	0	0	0	0	0	0	0	0	0	0	0	0	0	0	0	0	0	0	0	0	0	0	0	0	0	0	0	0	0	0	0	0	0	0	0	0	0	0	0	0	0	0	0	0	0	0	0	0	0	0	0	0	0	0	0	0	0	0	0	0	0	0	37.19	FALSE	FALSE	FALSE	179	0.009
BUB1Bp.Leu890Phe	BUB1B	0.00875204682699396	0.00519858598461218	0	0.026256140480981	NA	NA	NA	NA	NA	NA	0.012615941567122936	0.009597850081581726	Phe	Leu	FALSE	1	1	0	0	1	0	0	0	0	0	0	0	0	0	0	0	0	0	0	0	0	0	0	0	0	0	0	0	0	0	0	0	0	0	0	0	0	0	0	0	0	0	0	0	0	0	0	0	0	0	0	0	0	0	0	0	0	0	0	0	0	0	0	0	0	0	0	37.31	FALSE	FALSE	FALSE	179	0.009
BVESp.Ser201Phe	BVES	0.00875204682699396	0.00519858598461218	0	0.026256140480981	NA	NA	NA	NA	NA	NA	0.012615941567122936	0.009597850081581726	Phe	Ser	FALSE	NA	1	0	0	1	0	0	0	0	0	0	0	0	0	0	0	0	0	0	0	0	0	0	0	0	0	0	0	0	0	0	0	0	0	0	0	0	0	0	0	0	0	0	0	0	0	0	0	0	0	0	0	0	0	0	0	0	0	0	0	0	0	0	0	0	0	0	37.4	FALSE	FALSE	FALSE	179	0.009
BVESp.Tyr3Phe	BVES	0.00875204682699396	0.00519858598461218	0	0.026256140480981	NA	NA	NA	NA	NA	NA	0.012615941567122936	0.009597850081581726	Phe	Tyr	FALSE	NA	1	0	0	1	0	0	0	0	0	0	0	0	0	0	0	0	0	0	0	0	0	0	0	0	0	0	0	0	0	0	0	0	0	0	0	0	0	0	0	0	0	0	0	0	0	0	0	0	0	0	0	0	0	0	0	0	0	0	0	0	0	0	0	0	0	0	36.97	FALSE	FALSE	FALSE	179	0.009
BZRAP1p.Leu1814Phe	BZRAP1	0.00875204682699396	0.00519858598461218	0	0.026256140480981	NA	NA	NA	NA	NA	NA	0.012615941567122936	0.009597850081581726	Phe	Leu	FALSE	NA	1	0	0	1	0	0	0	0	0	0	0	0	0	0	0	0	0	0	0	0	0	0	0	0	0	0	0	0	0	0	0	0	0	0	0	0	0	0	0	0	0	0	0	0	0	0	0	0	0	0	0	0	0	0	0	0	0	0	0	0	0	0	0	0	0	0	36.97	FALSE	FALSE	FALSE	179	0.009
BZRAP1p.Leu915Phe	BZRAP1	0.00875204682699396	0.00519858598461218	0	0.026256140480981	NA	NA	NA	NA	NA	NA	0.012615941567122936	0.009597850081581726	Phe	Leu	FALSE	NA	1	0	0	1	0	0	0	0	0	0	0	0	0	0	0	0	0	0	0	0	0	0	0	0	0	0	0	0	0	0	0	0	0	0	0	0	0	0	0	0	0	0	0	0	0	0	0	0	0	0	0	0	0	0	0	0	0	0	0	0	0	0	0	0	0	0	35.59	FALSE	FALSE	FALSE	179	0.009
C10ORF137p.Leu73Phe	C10ORF137	0.00875204682699396	0.00519858598461218	0	0.026256140480981	NA	NA	NA	NA	NA	NA	0.012615941567122936	0.009597850081581726	Phe	Leu	FALSE	NA	1	0	0	1	0	0	0	0	0	0	0	0	0	0	0	0	0	0	0	0	0	0	0	0	0	0	0	0	0	0	0	0	0	0	0	0	0	0	0	0	0	0	0	0	0	0	0	0	0	0	0	0	0	0	0	0	0	0	0	0	0	0	0	0	0	0	37.41	FALSE	FALSE	FALSE	179	0.009
C10ORF32p.Leu35Phe	C10ORF32	0.00875204682699396	0.00519858598461218	0	0.026256140480981	NA	NA	NA	NA	NA	NA	0.012615941567122936	0.009597850081581726	Phe	Leu	FALSE	NA	1	0	0	1	0	0	0	0	0	0	0	0	0	0	0	0	0	0	0	0	0	0	0	0	0	0	0	0	0	0	0	0	0	0	0	0	0	0	0	0	0	0	0	0	0	0	0	0	0	0	0	0	0	0	0	0	0	0	0	0	0	0	0	0	0	0	36.77	FALSE	FALSE	FALSE	179	0.009
C10ORF55p.Ser69Phe	C10ORF55	0.00875204682699396	0.00519858598461218	0	0.026256140480981	NA	NA	NA	NA	NA	NA	0.012615941567122936	0.009597850081581726	Phe	Ser	FALSE	NA	1	0	0	1	0	0	0	0	0	0	0	0	0	0	0	0	0	0	0	0	0	0	0	0	0	0	0	0	0	0	0	0	0	0	0	0	0	0	0	0	0	0	0	0	0	0	0	0	0	0	0	0	0	0	0	0	0	0	0	0	0	0	0	0	0	0	36.06	FALSE	FALSE	FALSE	179	0.009
C10ORF76p.Ser573Phe	C10ORF76	0.00875204682699396	0.00519858598461218	0	0.026256140480981	NA	NA	NA	NA	NA	NA	0.012615941567122936	0.009597850081581726	Phe	Ser	FALSE	NA	1	0	0	1	0	0	0	0	0	0	0	0	0	0	0	0	0	0	0	0	0	0	0	0	0	0	0	0	0	0	0	0	0	0	0	0	0	0	0	0	0	0	0	0	0	0	0	0	0	0	0	0	0	0	0	0	0	0	0	0	0	0	0	0	0	0	36.71	FALSE	FALSE	FALSE	179	0.009
C10ORF90p.Ser250Phe	C10ORF90	0.00875204682699396	0.00519858598461218	0	0.026256140480981	NA	NA	NA	NA	NA	NA	0.012615941567122936	0.009597850081581726	Phe	Ser	FALSE	NA	1	0	0	1	0	0	0	0	0	0	0	0	0	0	0	0	0	0	0	0	0	0	0	0	0	0	0	0	0	0	0	0	0	0	0	0	0	0	0	0	0	0	0	0	0	0	0	0	0	0	0	0	0	0	0	0	0	0	0	0	0	0	0	0	0	0	36.86	FALSE	FALSE	FALSE	179	0.009
C11ORF16p.Ser340Phe	C11ORF16	0.00875204682699396	0.00519858598461218	0	0.026256140480981	NA	NA	NA	NA	NA	NA	0.012615941567122936	0.009597850081581726	Phe	Ser	FALSE	NA	1	0	0	1	0	0	0	0	0	0	0	0	0	0	0	0	0	0	0	0	0	0	0	0	0	0	0	0	0	0	0	0	0	0	0	0	0	0	0	0	0	0	0	0	0	0	0	0	0	0	0	0	0	0	0	0	0	0	0	0	0	0	0	0	0	0	37.03	FALSE	FALSE	FALSE	179	0.009
C11ORF53p.Ser36Phe	C11ORF53	0.00875204682699396	0.00519858598461218	0	0.026256140480981	NA	NA	NA	NA	NA	NA	0.012615941567122936	0.009597850081581726	Phe	Ser	FALSE	NA	1	0	0	1	0	0	0	0	0	0	0	0	0	0	0	0	0	0	0	0	0	0	0	0	0	0	0	0	0	0	0	0	0	0	0	0	0	0	0	0	0	0	0	0	0	0	0	0	0	0	0	0	0	0	0	0	0	0	0	0	0	0	0	0	0	0	36.75	FALSE	FALSE	FALSE	179	0.009
C11ORF94p.Ser54Phe	C11ORF94	0.00875204682699396	0.00519858598461218	0	0.026256140480981	NA	NA	NA	NA	NA	NA	0.012615941567122936	0.009597850081581726	Phe	Ser	FALSE	NA	1	0	0	1	0	0	0	0	0	0	0	0	0	0	0	0	0	0	0	0	0	0	0	0	0	0	0	0	0	0	0	0	0	0	0	0	0	0	0	0	0	0	0	0	0	0	0	0	0	0	0	0	0	0	0	0	0	0	0	0	0	0	0	0	0	0	36.26	FALSE	FALSE	FALSE	179	0.009
C12ORF29p.Leu189Phe	C12ORF29	0.00875204682699396	0.00519858598461218	0	0.026256140480981	NA	NA	NA	NA	NA	NA	0.012615941567122936	0.009597850081581726	Phe	Leu	FALSE	NA	1	0	0	1	0	0	0	0	0	0	0	0	0	0	0	0	0	0	0	0	0	0	0	0	0	0	0	0	0	0	0	0	0	0	0	0	0	0	0	0	0	0	0	0	0	0	0	0	0	0	0	0	0	0	0	0	0	0	0	0	0	0	0	0	0	0	36.23	FALSE	FALSE	FALSE	179	0.009
C12ORF56p.Leu112Phe	C12ORF56	0.00875204682699396	0.00519858598461218	0	0.026256140480981	NA	NA	NA	NA	NA	NA	0.012615941567122936	0.009597850081581726	Phe	Leu	FALSE	NA	1	0	0	1	0	0	0	0	0	0	0	0	0	0	0	0	0	0	0	0	0	0	0	0	0	0	0	0	0	0	0	0	0	0	0	0	0	0	0	0	0	0	0	0	0	0	0	0	0	0	0	0	0	0	0	0	0	0	0	0	0	0	0	0	0	0	37.32	FALSE	FALSE	FALSE	179	0.009
C14ORF177p.Ser44Phe	C14ORF177	0.00875204682699396	0.00519858598461218	0	0.026256140480981	NA	NA	NA	NA	NA	NA	0.012615941567122936	0.009597850081581726	Phe	Ser	FALSE	NA	1	0	0	1	0	0	0	0	0	0	0	0	0	0	0	0	0	0	0	0	0	0	0	0	0	0	0	0	0	0	0	0	0	0	0	0	0	0	0	0	0	0	0	0	0	0	0	0	0	0	0	0	0	0	0	0	0	0	0	0	0	0	0	0	0	0	37.24	FALSE	FALSE	FALSE	179	0.009
C14ORF23p.Tyr76Phe	C14ORF23	0.00875204682699396	0.00519858598461218	0	0.026256140480981	NA	NA	NA	NA	NA	NA	0.012615941567122936	0.009597850081581726	Phe	Tyr	FALSE	NA	1	0	0	1	0	0	0	0	0	0	0	0	0	0	0	0	0	0	0	0	0	0	0	0	0	0	0	0	0	0	0	0	0	0	0	0	0	0	0	0	0	0	0	0	0	0	0	0	0	0	0	0	0	0	0	0	0	0	0	0	0	0	0	0	0	0	37.3	FALSE	FALSE	FALSE	179	0.009
C14ORF37p.Ser235Phe	C14ORF37	0.00875204682699396	0.00519858598461218	0	0.026256140480981	NA	NA	NA	NA	NA	NA	0.012615941567122936	0.009597850081581726	Phe	Ser	FALSE	NA	1	0	0	1	0	0	0	0	0	0	0	0	0	0	0	0	0	0	0	0	0	0	0	0	0	0	0	0	0	0	0	0	0	0	0	0	0	0	0	0	0	0	0	0	0	0	0	0	0	0	0	0	0	0	0	0	0	0	0	0	0	0	0	0	0	0	36.98	FALSE	FALSE	FALSE	179	0.009
C15ORF32p.Cys176Phe	C15ORF32	0.00875204682699396	0.00519858598461218	0	0.026256140480981	NA	NA	NA	NA	NA	NA	0.012615941567122936	0.009597850081581726	Phe	Cys	FALSE	NA	1	0	0	1	0	0	0	0	0	0	0	0	0	0	0	0	0	0	0	0	0	0	0	0	0	0	0	0	0	0	0	0	0	0	0	0	0	0	0	0	0	0	0	0	0	0	0	0	0	0	0	0	0	0	0	0	0	0	0	0	0	0	0	0	0	0	36.66	FALSE	FALSE	FALSE	179	0.009
C15ORF48p.Ser29Phe	C15ORF48	0.00875204682699396	0.00519858598461218	0	0.026256140480981	NA	NA	NA	NA	NA	NA	0.012615941567122936	0.009597850081581726	Phe	Ser	FALSE	NA	1	0	0	1	0	0	0	0	0	0	0	0	0	0	0	0	0	0	0	0	0	0	0	0	0	0	0	0	0	0	0	0	0	0	0	0	0	0	0	0	0	0	0	0	0	0	0	0	0	0	0	0	0	0	0	0	0	0	0	0	0	0	0	0	0	0	36.87	FALSE	FALSE	FALSE	179	0.009
C15ORF53p.Leu50Phe	C15ORF53	0.00875204682699396	0.00519858598461218	0	0.026256140480981	NA	NA	NA	NA	NA	NA	0.012615941567122936	0.009597850081581726	Phe	Leu	FALSE	NA	1	0	0	1	0	0	0	0	0	0	0	0	0	0	0	0	0	0	0	0	0	0	0	0	0	0	0	0	0	0	0	0	0	0	0	0	0	0	0	0	0	0	0	0	0	0	0	0	0	0	0	0	0	0	0	0	0	0	0	0	0	0	0	0	0	0	37.24	FALSE	FALSE	FALSE	179	0.009
C15ORF59p.Leu217Phe	C15ORF59	0.00875204682699396	0.00519858598461218	0	0.026256140480981	NA	NA	NA	NA	NA	NA	0.012615941567122936	0.009597850081581726	Phe	Leu	FALSE	NA	1	0	0	1	0	0	0	0	0	0	0	0	0	0	0	0	0	0	0	0	0	0	0	0	0	0	0	0	0	0	0	0	0	0	0	0	0	0	0	0	0	0	0	0	0	0	0	0	0	0	0	0	0	0	0	0	0	0	0	0	0	0	0	0	0	0	36.87	FALSE	FALSE	FALSE	179	0.009
C15ORF60p.Leu64Phe	C15ORF60	0.00875204682699396	0.00519858598461218	0	0.026256140480981	NA	NA	NA	NA	NA	NA	0.012615941567122936	0.009597850081581726	Phe	Leu	FALSE	NA	1	0	0	1	0	0	0	0	0	0	0	0	0	0	0	0	0	0	0	0	0	0	0	0	0	0	0	0	0	0	0	0	0	0	0	0	0	0	0	0	0	0	0	0	0	0	0	0	0	0	0	0	0	0	0	0	0	0	0	0	0	0	0	0	0	0	37.1	FALSE	FALSE	FALSE	179	0.009
C16ORF89p.Leu10Phe	C16ORF89	0.00875204682699396	0.00519858598461218	0	0.026256140480981	NA	NA	NA	NA	NA	NA	0.012615941567122936	0.009597850081581726	Phe	Leu	FALSE	NA	1	0	0	1	0	0	0	0	0	0	0	0	0	0	0	0	0	0	0	0	0	0	0	0	0	0	0	0	0	0	0	0	0	0	0	0	0	0	0	0	0	0	0	0	0	0	0	0	0	0	0	0	0	0	0	0	0	0	0	0	0	0	0	0	0	0	36.73	FALSE	FALSE	FALSE	179	0.009
C16ORF90p.Cys46Phe	C16ORF90	0.00875204682699396	0.00519858598461218	0	0.026256140480981	NA	NA	NA	NA	NA	NA	0.012615941567122936	0.009597850081581726	Phe	Cys	FALSE	NA	1	0	0	1	0	0	0	0	0	0	0	0	0	0	0	0	0	0	0	0	0	0	0	0	0	0	0	0	0	0	0	0	0	0	0	0	0	0	0	0	0	0	0	0	0	0	0	0	0	0	0	0	0	0	0	0	0	0	0	0	0	0	0	0	0	0	36.14	FALSE	FALSE	FALSE	179	0.009
C17ORF104p.Ser93Phe	C17ORF104	0.00875204682699396	0.00519858598461218	0	0.026256140480981	NA	NA	NA	NA	NA	NA	0.012615941567122936	0.009597850081581726	Phe	Ser	FALSE	NA	1	0	0	1	0	0	0	0	0	0	0	0	0	0	0	0	0	0	0	0	0	0	0	0	0	0	0	0	0	0	0	0	0	0	0	0	0	0	0	0	0	0	0	0	0	0	0	0	0	0	0	0	0	0	0	0	0	0	0	0	0	0	0	0	0	0	36.75	FALSE	FALSE	FALSE	179	0.009
C17ORF85p.Ser516Phe	C17ORF85	0.00875204682699396	0.00519858598461218	0	0.026256140480981	NA	NA	NA	NA	NA	NA	0.012615941567122936	0.009597850081581726	Phe	Ser	FALSE	NA	1	0	0	1	0	0	0	0	0	0	0	0	0	0	0	0	0	0	0	0	0	0	0	0	0	0	0	0	0	0	0	0	0	0	0	0	0	0	0	0	0	0	0	0	0	0	0	0	0	0	0	0	0	0	0	0	0	0	0	0	0	0	0	0	0	0	37.02	FALSE	FALSE	FALSE	179	0.009
C18ORF8p.Ser337Phe	C18ORF8	0.00875204682699396	0.00519858598461218	0	0.026256140480981	NA	NA	NA	NA	NA	NA	0.012615941567122936	0.009597850081581726	Phe	Ser	FALSE	NA	1	0	0	1	0	0	0	0	0	0	0	0	0	0	0	0	0	0	0	0	0	0	0	0	0	0	0	0	0	0	0	0	0	0	0	0	0	0	0	0	0	0	0	0	0	0	0	0	0	0	0	0	0	0	0	0	0	0	0	0	0	0	0	0	0	0	36.24	FALSE	FALSE	FALSE	179	0.009
C19ORF18p.Ser78Phe	C19ORF18	0.00875204682699396	0.00519858598461218	0	0.026256140480981	NA	NA	NA	NA	NA	NA	0.012615941567122936	0.009597850081581726	Phe	Ser	FALSE	NA	1	0	0	1	0	0	0	0	0	0	0	0	0	0	0	0	0	0	0	0	0	0	0	0	0	0	0	0	0	0	0	0	0	0	0	0	0	0	0	0	0	0	0	0	0	0	0	0	0	0	0	0	0	0	0	0	0	0	0	0	0	0	0	0	0	0	36.56	FALSE	FALSE	FALSE	179	0.009
C19ORF54p.Ile13Phe	C19ORF54	0.00875204682699396	0.00519858598461218	0	0.026256140480981	NA	NA	NA	NA	NA	NA	0.012615941567122936	0.009597850081581726	Phe	Ile	FALSE	NA	1	0	0	1	0	0	0	0	0	0	0	0	0	0	0	0	0	0	0	0	0	0	0	0	0	0	0	0	0	0	0	0	0	0	0	0	0	0	0	0	0	0	0	0	0	0	0	0	0	0	0	0	0	0	0	0	0	0	0	0	0	0	0	0	0	0	37.29	FALSE	FALSE	FALSE	179	0.009
C19ORF55p.Leu206Phe	C19ORF55	0.00875204682699396	0.00519858598461218	0	0.026256140480981	NA	NA	NA	NA	NA	NA	0.012615941567122936	0.009597850081581726	Phe	Leu	FALSE	NA	1	0	0	1	0	0	0	0	0	0	0	0	0	0	0	0	0	0	0	0	0	0	0	0	0	0	0	0	0	0	0	0	0	0	0	0	0	0	0	0	0	0	0	0	0	0	0	0	0	0	0	0	0	0	0	0	0	0	0	0	0	0	0	0	0	0	36.95	FALSE	FALSE	FALSE	179	0.009
C19ORF66p.Ser222Phe	C19ORF66	0.00875204682699396	0.00519858598461218	0	0.026256140480981	NA	NA	NA	NA	NA	NA	0.012615941567122936	0.009597850081581726	Phe	Ser	FALSE	NA	1	0	0	1	0	0	0	0	0	0	0	0	0	0	0	0	0	0	0	0	0	0	0	0	0	0	0	0	0	0	0	0	0	0	0	0	0	0	0	0	0	0	0	0	0	0	0	0	0	0	0	0	0	0	0	0	0	0	0	0	0	0	0	0	0	0	36.63	FALSE	FALSE	FALSE	179	0.009
C1ORF110p.Ser282Phe	C1ORF110	0.00875204682699396	0.00519858598461218	0	0.026256140480981	NA	NA	NA	NA	NA	NA	0.012615941567122936	0.009597850081581726	Phe	Ser	FALSE	NA	1	0	0	1	0	0	0	0	0	0	0	0	0	0	0	0	0	0	0	0	0	0	0	0	0	0	0	0	0	0	0	0	0	0	0	0	0	0	0	0	0	0	0	0	0	0	0	0	0	0	0	0	0	0	0	0	0	0	0	0	0	0	0	0	0	0	37.7	FALSE	FALSE	FALSE	179	0.009
C1ORF168p.Ile352Phe	C1ORF168	0.00875204682699396	0.00519858598461218	0	0.026256140480981	NA	NA	NA	NA	NA	NA	0.012615941567122936	0.009597850081581726	Phe	Ile	FALSE	NA	1	0	0	1	0	0	0	0	0	0	0	0	0	0	0	0	0	0	0	0	0	0	0	0	0	0	0	0	0	0	0	0	0	0	0	0	0	0	0	0	0	0	0	0	0	0	0	0	0	0	0	0	0	0	0	0	0	0	0	0	0	0	0	0	0	0	36.67	FALSE	FALSE	FALSE	179	0.009
C1ORF168p.Val584Phe	C1ORF168	0.00875204682699396	0.00519858598461218	0	0.026256140480981	NA	NA	NA	NA	NA	NA	0.012615941567122936	0.009597850081581726	Phe	Val	FALSE	NA	1	0	0	1	0	0	0	0	0	0	0	0	0	0	0	0	0	0	0	0	0	0	0	0	0	0	0	0	0	0	0	0	0	0	0	0	0	0	0	0	0	0	0	0	0	0	0	0	0	0	0	0	0	0	0	0	0	0	0	0	0	0	0	0	0	0	36.78	FALSE	FALSE	FALSE	179	0.009
C1ORF173p.Leu486Phe	C1ORF173	0.00875204682699396	0.00519858598461218	0	0.026256140480981	NA	NA	NA	NA	NA	NA	0.012615941567122936	0.009597850081581726	Phe	Leu	FALSE	NA	1	0	0	1	0	0	0	0	0	0	0	0	0	0	0	0	0	0	0	0	0	0	0	0	0	0	0	0	0	0	0	0	0	0	0	0	0	0	0	0	0	0	0	0	0	0	0	0	0	0	0	0	0	0	0	0	0	0	0	0	0	0	0	0	0	0	36.87	FALSE	FALSE	FALSE	179	0.009
C1ORF173p.Leu704Phe	C1ORF173	0.00875204682699396	0.00519858598461218	0	0.026256140480981	NA	NA	NA	NA	NA	NA	0.012615941567122936	0.009597850081581726	Phe	Leu	FALSE	NA	1	0	0	1	0	0	0	0	0	0	0	0	0	0	0	0	0	0	0	0	0	0	0	0	0	0	0	0	0	0	0	0	0	0	0	0	0	0	0	0	0	0	0	0	0	0	0	0	0	0	0	0	0	0	0	0	0	0	0	0	0	0	0	0	0	0	37.15	FALSE	FALSE	FALSE	179	0.009
C1ORF173p.Val987Phe	C1ORF173	0.00875204682699396	0.00519858598461218	0	0.026256140480981	NA	NA	NA	NA	NA	NA	0.012615941567122936	0.009597850081581726	Phe	Val	FALSE	NA	1	0	0	1	0	0	0	0	0	0	0	0	0	0	0	0	0	0	0	0	0	0	0	0	0	0	0	0	0	0	0	0	0	0	0	0	0	0	0	0	0	0	0	0	0	0	0	0	0	0	0	0	0	0	0	0	0	0	0	0	0	0	0	0	0	0	37.32	FALSE	FALSE	FALSE	179	0.009
C1ORF177p.Val281Phe	C1ORF177	0.00875204682699396	0.00519858598461218	0	0.026256140480981	NA	NA	NA	NA	NA	NA	0.012615941567122936	0.009597850081581726	Phe	Val	FALSE	NA	1	0	0	1	0	0	0	0	0	0	0	0	0	0	0	0	0	0	0	0	0	0	0	0	0	0	0	0	0	0	0	0	0	0	0	0	0	0	0	0	0	0	0	0	0	0	0	0	0	0	0	0	0	0	0	0	0	0	0	0	0	0	0	0	0	0	37.06	FALSE	FALSE	FALSE	179	0.009
C1ORF204p.Cys193Phe	C1ORF204	0.00875204682699396	0.00519858598461218	0	0.026256140480981	NA	NA	NA	NA	NA	NA	0.012615941567122936	0.009597850081581726	Phe	Cys	FALSE	NA	1	0	0	1	0	0	0	0	0	0	0	0	0	0	0	0	0	0	0	0	0	0	0	0	0	0	0	0	0	0	0	0	0	0	0	0	0	0	0	0	0	0	0	0	0	0	0	0	0	0	0	0	0	0	0	0	0	0	0	0	0	0	0	0	0	0	37.19	FALSE	FALSE	FALSE	179	0.009
C1ORF228p.Ser198Phe	C1ORF228	0.00875204682699396	0.00519858598461218	0	0.026256140480981	NA	NA	NA	NA	NA	NA	0.012615941567122936	0.009597850081581726	Phe	Ser	FALSE	NA	1	0	0	1	0	0	0	0	0	0	0	0	0	0	0	0	0	0	0	0	0	0	0	0	0	0	0	0	0	0	0	0	0	0	0	0	0	0	0	0	0	0	0	0	0	0	0	0	0	0	0	0	0	0	0	0	0	0	0	0	0	0	0	0	0	0	36.57	FALSE	FALSE	FALSE	179	0.009
C1ORF65p.Leu614Phe	C1ORF65	0.00875204682699396	0.00519858598461218	0	0.026256140480981	NA	NA	NA	NA	NA	NA	0.012615941567122936	0.009597850081581726	Phe	Leu	FALSE	NA	1	0	0	1	0	0	0	0	0	0	0	0	0	0	0	0	0	0	0	0	0	0	0	0	0	0	0	0	0	0	0	0	0	0	0	0	0	0	0	0	0	0	0	0	0	0	0	0	0	0	0	0	0	0	0	0	0	0	0	0	0	0	0	0	0	0	36.74	FALSE	FALSE	FALSE	179	0.009
C1ORF85p.Leu355Phe	C1ORF85	0.00875204682699396	0.00519858598461218	0	0.026256140480981	NA	NA	NA	NA	NA	NA	0.012615941567122936	0.009597850081581726	Phe	Leu	FALSE	NA	1	0	0	1	0	0	0	0	0	0	0	0	0	0	0	0	0	0	0	0	0	0	0	0	0	0	0	0	0	0	0	0	0	0	0	0	0	0	0	0	0	0	0	0	0	0	0	0	0	0	0	0	0	0	0	0	0	0	0	0	0	0	0	0	0	0	36.42	FALSE	FALSE	FALSE	179	0.009
C1Sp.Leu377Phe	C1S	0.00875204682699396	0.00519858598461218	0	0.026256140480981	NA	NA	NA	NA	NA	NA	0.012615941567122936	0.009597850081581726	Phe	Leu	FALSE	NA	1	0	0	1	0	0	0	0	0	0	0	0	0	0	0	0	0	0	0	0	0	0	0	0	0	0	0	0	0	0	0	0	0	0	0	0	0	0	0	0	0	0	0	0	0	0	0	0	0	0	0	0	0	0	0	0	0	0	0	0	0	0	0	0	0	0	36.49	FALSE	FALSE	FALSE	179	0.009
C20ORF194p.Leu937Phe	C20ORF194	0.00875204682699396	0.00519858598461218	0	0.026256140480981	NA	NA	NA	NA	NA	NA	0.012615941567122936	0.009597850081581726	Phe	Leu	FALSE	NA	1	0	0	1	0	0	0	0	0	0	0	0	0	0	0	0	0	0	0	0	0	0	0	0	0	0	0	0	0	0	0	0	0	0	0	0	0	0	0	0	0	0	0	0	0	0	0	0	0	0	0	0	0	0	0	0	0	0	0	0	0	0	0	0	0	0	36.09	FALSE	FALSE	FALSE	179	0.009
C20ORF26p.Ser297Phe	C20ORF26	0.00875204682699396	0.00519858598461218	0	0.026256140480981	NA	NA	NA	NA	NA	NA	0.012615941567122936	0.009597850081581726	Phe	Ser	FALSE	NA	1	0	0	1	0	0	0	0	0	0	0	0	0	0	0	0	0	0	0	0	0	0	0	0	0	0	0	0	0	0	0	0	0	0	0	0	0	0	0	0	0	0	0	0	0	0	0	0	0	0	0	0	0	0	0	0	0	0	0	0	0	0	0	0	0	0	37.01	FALSE	FALSE	FALSE	179	0.009
C20ORF26p.Ser979Phe	C20ORF26	0.00875204682699396	0.00519858598461218	0	0.026256140480981	NA	NA	NA	NA	NA	NA	0.012615941567122936	0.009597850081581726	Phe	Ser	FALSE	NA	1	0	0	1	0	0	0	0	0	0	0	0	0	0	0	0	0	0	0	0	0	0	0	0	0	0	0	0	0	0	0	0	0	0	0	0	0	0	0	0	0	0	0	0	0	0	0	0	0	0	0	0	0	0	0	0	0	0	0	0	0	0	0	0	0	0	37.26	FALSE	FALSE	FALSE	179	0.009
C21ORF58p.Ser24Phe	C21ORF58	0.00875204682699396	0.00519858598461218	0	0.026256140480981	NA	NA	NA	NA	NA	NA	0.012615941567122936	0.009597850081581726	Phe	Ser	FALSE	NA	1	0	0	1	0	0	0	0	0	0	0	0	0	0	0	0	0	0	0	0	0	0	0	0	0	0	0	0	0	0	0	0	0	0	0	0	0	0	0	0	0	0	0	0	0	0	0	0	0	0	0	0	0	0	0	0	0	0	0	0	0	0	0	0	0	0	36.59	FALSE	FALSE	FALSE	179	0.009
C22ORF29p.Ser290Phe	C22ORF29	0.00875204682699396	0.00519858598461218	0	0.026256140480981	NA	NA	NA	NA	NA	NA	0.012615941567122936	0.009597850081581726	Phe	Ser	FALSE	NA	1	0	0	1	0	0	0	0	0	0	0	0	0	0	0	0	0	0	0	0	0	0	0	0	0	0	0	0	0	0	0	0	0	0	0	0	0	0	0	0	0	0	0	0	0	0	0	0	0	0	0	0	0	0	0	0	0	0	0	0	0	0	0	0	0	0	36.48	FALSE	FALSE	FALSE	179	0.009
C2CD2p.Ser209Phe	C2CD2	0.00875204682699396	0.00519858598461218	0	0.026256140480981	NA	NA	NA	NA	NA	NA	0.012615941567122936	0.009597850081581726	Phe	Ser	FALSE	NA	1	0	0	1	0	0	0	0	0	0	0	0	0	0	0	0	0	0	0	0	0	0	0	0	0	0	0	0	0	0	0	0	0	0	0	0	0	0	0	0	0	0	0	0	0	0	0	0	0	0	0	0	0	0	0	0	0	0	0	0	0	0	0	0	0	0	36.36	FALSE	FALSE	FALSE	179	0.009
C2CD5p.Ile794Phe	C2CD5	0.00875204682699396	0.00519858598461218	0	0.026256140480981	NA	NA	NA	NA	NA	NA	0.012615941567122936	0.009597850081581726	Phe	Ile	FALSE	NA	1	0	0	1	0	0	0	0	0	0	0	0	0	0	0	0	0	0	0	0	0	0	0	0	0	0	0	0	0	0	0	0	0	0	0	0	0	0	0	0	0	0	0	0	0	0	0	0	0	0	0	0	0	0	0	0	0	0	0	0	0	0	0	0	0	0	36.58	FALSE	FALSE	FALSE	179	0.009
C2CD5p.Ser297Phe	C2CD5	0.00875204682699396	0.00519858598461218	0	0.026256140480981	NA	NA	NA	NA	NA	NA	0.012615941567122936	0.009597850081581726	Phe	Ser	FALSE	NA	1	0	0	1	0	0	0	0	0	0	0	0	0	0	0	0	0	0	0	0	0	0	0	0	0	0	0	0	0	0	0	0	0	0	0	0	0	0	0	0	0	0	0	0	0	0	0	0	0	0	0	0	0	0	0	0	0	0	0	0	0	0	0	0	0	0	36.82	FALSE	FALSE	FALSE	179	0.009
C2ORF53p.Leu44Phe	C2ORF53	0.00875204682699396	0.00519858598461218	0	0.026256140480981	NA	NA	NA	NA	NA	NA	0.012615941567122936	0.009597850081581726	Phe	Leu	FALSE	NA	1	0	0	1	0	0	0	0	0	0	0	0	0	0	0	0	0	0	0	0	0	0	0	0	0	0	0	0	0	0	0	0	0	0	0	0	0	0	0	0	0	0	0	0	0	0	0	0	0	0	0	0	0	0	0	0	0	0	0	0	0	0	0	0	0	0	36.35	FALSE	FALSE	FALSE	179	0.009
C2ORF78p.Leu463Phe	C2ORF78	0.00875204682699396	0.00519858598461218	0	0.026256140480981	NA	NA	NA	NA	NA	NA	0.012615941567122936	0.009597850081581726	Phe	Leu	FALSE	NA	1	0	0	1	0	0	0	0	0	0	0	0	0	0	0	0	0	0	0	0	0	0	0	0	0	0	0	0	0	0	0	0	0	0	0	0	0	0	0	0	0	0	0	0	0	0	0	0	0	0	0	0	0	0	0	0	0	0	0	0	0	0	0	0	0	0	37.18	FALSE	FALSE	FALSE	179	0.009
C2ORF78p.Leu671Phe	C2ORF78	0.00875204682699396	0.00519858598461218	0	0.026256140480981	NA	NA	NA	NA	NA	NA	0.012615941567122936	0.009597850081581726	Phe	Leu	FALSE	NA	1	0	0	1	0	0	0	0	0	0	0	0	0	0	0	0	0	0	0	0	0	0	0	0	0	0	0	0	0	0	0	0	0	0	0	0	0	0	0	0	0	0	0	0	0	0	0	0	0	0	0	0	0	0	0	0	0	0	0	0	0	0	0	0	0	0	36.25	FALSE	FALSE	FALSE	179	0.009
C2p.Leu279Phe	C2	0.00875204682699396	0.00519858598461218	0	0.026256140480981	NA	NA	NA	NA	NA	NA	0.012615941567122936	0.009597850081581726	Phe	Leu	FALSE	NA	1	0	0	1	0	0	0	0	0	0	0	0	0	0	0	0	0	0	0	0	0	0	0	0	0	0	0	0	0	0	0	0	0	0	0	0	0	0	0	0	0	0	0	0	0	0	0	0	0	0	0	0	0	0	0	0	0	0	0	0	0	0	0	0	0	0	36.8	FALSE	FALSE	FALSE	179	0.009
C3ORF33p.Leu8Phe	C3ORF33	0.00875204682699396	0.00519858598461218	0	0.026256140480981	NA	NA	NA	NA	NA	NA	0.012615941567122936	0.009597850081581726	Phe	Leu	FALSE	NA	1	0	0	1	0	0	0	0	0	0	0	0	0	0	0	0	0	0	0	0	0	0	0	0	0	0	0	0	0	0	0	0	0	0	0	0	0	0	0	0	0	0	0	0	0	0	0	0	0	0	0	0	0	0	0	0	0	0	0	0	0	0	0	0	0	0	36.98	FALSE	FALSE	FALSE	179	0.009
C3ORF38p.Leu178Phe	C3ORF38	0.00875204682699396	0.00519858598461218	0	0.026256140480981	NA	NA	NA	NA	NA	NA	0.012615941567122936	0.009597850081581726	Phe	Leu	FALSE	NA	1	0	0	1	0	0	0	0	0	0	0	0	0	0	0	0	0	0	0	0	0	0	0	0	0	0	0	0	0	0	0	0	0	0	0	0	0	0	0	0	0	0	0	0	0	0	0	0	0	0	0	0	0	0	0	0	0	0	0	0	0	0	0	0	0	0	36.92	FALSE	FALSE	FALSE	179	0.009
C3ORF55p.Leu23Phe	C3ORF55	0.00875204682699396	0.00519858598461218	0	0.026256140480981	NA	NA	NA	NA	NA	NA	0.012615941567122936	0.009597850081581726	Phe	Leu	FALSE	NA	1	0	0	1	0	0	0	0	0	0	0	0	0	0	0	0	0	0	0	0	0	0	0	0	0	0	0	0	0	0	0	0	0	0	0	0	0	0	0	0	0	0	0	0	0	0	0	0	0	0	0	0	0	0	0	0	0	0	0	0	0	0	0	0	0	0	37.4	FALSE	FALSE	FALSE	179	0.009
C3ORF67p.Ile44Phe	C3ORF67	0.00875204682699396	0.00519858598461218	0	0.026256140480981	NA	NA	NA	NA	NA	NA	0.012615941567122936	0.009597850081581726	Phe	Ile	FALSE	NA	1	0	0	1	0	0	0	0	0	0	0	0	0	0	0	0	0	0	0	0	0	0	0	0	0	0	0	0	0	0	0	0	0	0	0	0	0	0	0	0	0	0	0	0	0	0	0	0	0	0	0	0	0	0	0	0	0	0	0	0	0	0	0	0	0	0	36.35	FALSE	FALSE	FALSE	179	0.009
C3ORF84p.Leu120Phe	C3ORF84	0.00875204682699396	0.00519858598461218	0	0.026256140480981	NA	NA	NA	NA	NA	NA	0.012615941567122936	0.009597850081581726	Phe	Leu	FALSE	NA	1	0	0	1	0	0	0	0	0	0	0	0	0	0	0	0	0	0	0	0	0	0	0	0	0	0	0	0	0	0	0	0	0	0	0	0	0	0	0	0	0	0	0	0	0	0	0	0	0	0	0	0	0	0	0	0	0	0	0	0	0	0	0	0	0	0	37.17	FALSE	FALSE	FALSE	179	0.009
C4BPAp.Ile459Phe	C4BPA	0.00875204682699396	0.00519858598461218	0	0.026256140480981	NA	NA	NA	NA	NA	NA	0.012615941567122936	0.009597850081581726	Phe	Ile	FALSE	NA	1	0	0	1	0	0	0	0	0	0	0	0	0	0	0	0	0	0	0	0	0	0	0	0	0	0	0	0	0	0	0	0	0	0	0	0	0	0	0	0	0	0	0	0	0	0	0	0	0	0	0	0	0	0	0	0	0	0	0	0	0	0	0	0	0	0	37.76	FALSE	FALSE	FALSE	179	0.009
C5ORF15p.Tyr263Phe	C5ORF15	0.00875204682699396	0.00519858598461218	0	0.026256140480981	NA	NA	NA	NA	NA	NA	0.012615941567122936	0.009597850081581726	Phe	Tyr	FALSE	NA	1	0	0	1	0	0	0	0	0	0	0	0	0	0	0	0	0	0	0	0	0	0	0	0	0	0	0	0	0	0	0	0	0	0	0	0	0	0	0	0	0	0	0	0	0	0	0	0	0	0	0	0	0	0	0	0	0	0	0	0	0	0	0	0	0	0	36.75	FALSE	FALSE	FALSE	179	0.009
C5ORF42p.Leu1191Phe	C5ORF42	0.00875204682699396	0.00519858598461218	0	0.026256140480981	NA	NA	NA	NA	NA	NA	0.012615941567122936	0.009597850081581726	Phe	Leu	FALSE	NA	1	0	0	1	0	0	0	0	0	0	0	0	0	0	0	0	0	0	0	0	0	0	0	0	0	0	0	0	0	0	0	0	0	0	0	0	0	0	0	0	0	0	0	0	0	0	0	0	0	0	0	0	0	0	0	0	0	0	0	0	0	0	0	0	0	0	37.64	FALSE	FALSE	FALSE	179	0.009
C5ORF42p.Leu172Phe	C5ORF42	0.00875204682699396	0.00519858598461218	0	0.026256140480981	NA	NA	NA	NA	NA	NA	0.012615941567122936	0.009597850081581726	Phe	Leu	FALSE	NA	1	0	0	1	0	0	0	0	0	0	0	0	0	0	0	0	0	0	0	0	0	0	0	0	0	0	0	0	0	0	0	0	0	0	0	0	0	0	0	0	0	0	0	0	0	0	0	0	0	0	0	0	0	0	0	0	0	0	0	0	0	0	0	0	0	0	36.23	FALSE	FALSE	FALSE	179	0.009
C5ORF42p.Val1834Phe	C5ORF42	0.00875204682699396	0.00519858598461218	0	0.026256140480981	NA	NA	NA	NA	NA	NA	0.012615941567122936	0.009597850081581726	Phe	Val	FALSE	NA	1	0	0	1	0	0	0	0	0	0	0	0	0	0	0	0	0	0	0	0	0	0	0	0	0	0	0	0	0	0	0	0	0	0	0	0	0	0	0	0	0	0	0	0	0	0	0	0	0	0	0	0	0	0	0	0	0	0	0	0	0	0	0	0	0	0	36.98	FALSE	FALSE	FALSE	179	0.009
C5ORF45p.Leu41Phe	C5ORF45	0.00875204682699396	0.00519858598461218	0	0.026256140480981	NA	NA	NA	NA	NA	NA	0.012615941567122936	0.009597850081581726	Phe	Leu	FALSE	NA	1	0	0	1	0	0	0	0	0	0	0	0	0	0	0	0	0	0	0	0	0	0	0	0	0	0	0	0	0	0	0	0	0	0	0	0	0	0	0	0	0	0	0	0	0	0	0	0	0	0	0	0	0	0	0	0	0	0	0	0	0	0	0	0	0	0	37.22	FALSE	FALSE	FALSE	179	0.009
C5ORF45p.Ser7Phe	C5ORF45	0.00875204682699396	0.00519858598461218	0	0.026256140480981	NA	NA	NA	NA	NA	NA	0.012615941567122936	0.009597850081581726	Phe	Ser	FALSE	NA	1	0	0	1	0	0	0	0	0	0	0	0	0	0	0	0	0	0	0	0	0	0	0	0	0	0	0	0	0	0	0	0	0	0	0	0	0	0	0	0	0	0	0	0	0	0	0	0	0	0	0	0	0	0	0	0	0	0	0	0	0	0	0	0	0	0	36.67	FALSE	FALSE	FALSE	179	0.009
C5p.Ile742Phe	C5	0.00875204682699396	0.00519858598461218	0	0.026256140480981	NA	NA	NA	NA	NA	NA	0.012615941567122936	0.009597850081581726	Phe	Ile	FALSE	NA	1	0	0	1	0	0	0	0	0	0	0	0	0	0	0	0	0	0	0	0	0	0	0	0	0	0	0	0	0	0	0	0	0	0	0	0	0	0	0	0	0	0	0	0	0	0	0	0	0	0	0	0	0	0	0	0	0	0	0	0	0	0	0	0	0	0	37.31	FALSE	FALSE	FALSE	179	0.009
C6ORF118p.Leu297Phe	C6ORF118	0.00875204682699396	0.00519858598461218	0	0.026256140480981	NA	NA	NA	NA	NA	NA	0.012615941567122936	0.009597850081581726	Phe	Leu	FALSE	NA	1	0	0	1	0	0	0	0	0	0	0	0	0	0	0	0	0	0	0	0	0	0	0	0	0	0	0	0	0	0	0	0	0	0	0	0	0	0	0	0	0	0	0	0	0	0	0	0	0	0	0	0	0	0	0	0	0	0	0	0	0	0	0	0	0	0	36.58	FALSE	FALSE	FALSE	179	0.009
C6ORF222p.Leu368Phe	C6ORF222	0.00875204682699396	0.00519858598461218	0	0.026256140480981	NA	NA	NA	NA	NA	NA	0.012615941567122936	0.009597850081581726	Phe	Leu	FALSE	NA	1	0	0	1	0	0	0	0	0	0	0	0	0	0	0	0	0	0	0	0	0	0	0	0	0	0	0	0	0	0	0	0	0	0	0	0	0	0	0	0	0	0	0	0	0	0	0	0	0	0	0	0	0	0	0	0	0	0	0	0	0	0	0	0	0	0	36.91	FALSE	FALSE	FALSE	179	0.009
C6ORF25p.Leu120Phe	C6ORF25	0.00875204682699396	0.00519858598461218	0	0.026256140480981	NA	NA	NA	NA	NA	NA	0.012615941567122936	0.009597850081581726	Phe	Leu	FALSE	NA	1	0	0	1	0	0	0	0	0	0	0	0	0	0	0	0	0	0	0	0	0	0	0	0	0	0	0	0	0	0	0	0	0	0	0	0	0	0	0	0	0	0	0	0	0	0	0	0	0	0	0	0	0	0	0	0	0	0	0	0	0	0	0	0	0	0	36.7	FALSE	FALSE	FALSE	179	0.009
C6p.Leu377Phe	C6	0.00875204682699396	0.00519858598461218	0	0.026256140480981	NA	NA	NA	NA	NA	NA	0.012615941567122936	0.009597850081581726	Phe	Leu	FALSE	NA	1	0	0	1	0	0	0	0	0	0	0	0	0	0	0	0	0	0	0	0	0	0	0	0	0	0	0	0	0	0	0	0	0	0	0	0	0	0	0	0	0	0	0	0	0	0	0	0	0	0	0	0	0	0	0	0	0	0	0	0	0	0	0	0	0	0	37.19	FALSE	FALSE	FALSE	179	0.009
C7ORF10p.Leu329Phe	C7ORF10	0.00875204682699396	0.00519858598461218	0	0.026256140480981	NA	NA	NA	NA	NA	NA	0.012615941567122936	0.009597850081581726	Phe	Leu	FALSE	NA	1	0	0	1	0	0	0	0	0	0	0	0	0	0	0	0	0	0	0	0	0	0	0	0	0	0	0	0	0	0	0	0	0	0	0	0	0	0	0	0	0	0	0	0	0	0	0	0	0	0	0	0	0	0	0	0	0	0	0	0	0	0	0	0	0	0	36.08	FALSE	FALSE	FALSE	179	0.009
C7ORF25p.Leu334Phe	C7ORF25	0.00875204682699396	0.00519858598461218	0	0.026256140480981	NA	NA	NA	NA	NA	NA	0.012615941567122936	0.009597850081581726	Phe	Leu	FALSE	NA	1	0	0	1	0	0	0	0	0	0	0	0	0	0	0	0	0	0	0	0	0	0	0	0	0	0	0	0	0	0	0	0	0	0	0	0	0	0	0	0	0	0	0	0	0	0	0	0	0	0	0	0	0	0	0	0	0	0	0	0	0	0	0	0	0	0	35.74	FALSE	FALSE	FALSE	179	0.009
C7ORF63p.Leu280Phe	C7ORF63	0.00875204682699396	0.00519858598461218	0	0.026256140480981	NA	NA	NA	NA	NA	NA	0.012615941567122936	0.009597850081581726	Phe	Leu	FALSE	NA	1	0	0	1	0	0	0	0	0	0	0	0	0	0	0	0	0	0	0	0	0	0	0	0	0	0	0	0	0	0	0	0	0	0	0	0	0	0	0	0	0	0	0	0	0	0	0	0	0	0	0	0	0	0	0	0	0	0	0	0	0	0	0	0	0	0	37.69	FALSE	FALSE	FALSE	179	0.009
C8Ap.Ser364Phe	C8A	0.00875204682699396	0.00519858598461218	0	0.026256140480981	NA	NA	NA	NA	NA	NA	0.012615941567122936	0.009597850081581726	Phe	Ser	FALSE	NA	1	0	0	1	0	0	0	0	0	0	0	0	0	0	0	0	0	0	0	0	0	0	0	0	0	0	0	0	0	0	0	0	0	0	0	0	0	0	0	0	0	0	0	0	0	0	0	0	0	0	0	0	0	0	0	0	0	0	0	0	0	0	0	0	0	0	36.76	FALSE	FALSE	FALSE	179	0.009
C9ORF131p.Leu507Phe	C9ORF131	0.00875204682699396	0.00519858598461218	0	0.026256140480981	NA	NA	NA	NA	NA	NA	0.012615941567122936	0.009597850081581726	Phe	Leu	FALSE	NA	1	0	0	1	0	0	0	0	0	0	0	0	0	0	0	0	0	0	0	0	0	0	0	0	0	0	0	0	0	0	0	0	0	0	0	0	0	0	0	0	0	0	0	0	0	0	0	0	0	0	0	0	0	0	0	0	0	0	0	0	0	0	0	0	0	0	36.73	FALSE	FALSE	FALSE	179	0.009
C9ORF131p.Ser121Phe	C9ORF131	0.00875204682699396	0.00519858598461218	0	0.026256140480981	NA	NA	NA	NA	NA	NA	0.012615941567122936	0.009597850081581726	Phe	Ser	FALSE	NA	1	0	0	1	0	0	0	0	0	0	0	0	0	0	0	0	0	0	0	0	0	0	0	0	0	0	0	0	0	0	0	0	0	0	0	0	0	0	0	0	0	0	0	0	0	0	0	0	0	0	0	0	0	0	0	0	0	0	0	0	0	0	0	0	0	0	36.74	FALSE	FALSE	FALSE	179	0.009
C9ORF172p.Ser35Phe	C9ORF172	0.00875204682699396	0.00519858598461218	0	0.026256140480981	NA	NA	NA	NA	NA	NA	0.012615941567122936	0.009597850081581726	Phe	Ser	FALSE	NA	1	0	0	1	0	0	0	0	0	0	0	0	0	0	0	0	0	0	0	0	0	0	0	0	0	0	0	0	0	0	0	0	0	0	0	0	0	0	0	0	0	0	0	0	0	0	0	0	0	0	0	0	0	0	0	0	0	0	0	0	0	0	0	0	0	0	37.08	FALSE	FALSE	FALSE	179	0.009
C9ORF50p.Leu6Phe	C9ORF50	0.00875204682699396	0.00519858598461218	0	0.026256140480981	NA	NA	NA	NA	NA	NA	0.012615941567122936	0.009597850081581726	Phe	Leu	FALSE	NA	1	0	0	1	0	0	0	0	0	0	0	0	0	0	0	0	0	0	0	0	0	0	0	0	0	0	0	0	0	0	0	0	0	0	0	0	0	0	0	0	0	0	0	0	0	0	0	0	0	0	0	0	0	0	0	0	0	0	0	0	0	0	0	0	0	0	36.21	FALSE	FALSE	FALSE	179	0.009
C9ORF84p.Leu632Phe	C9ORF84	0.00875204682699396	0.00519858598461218	0	0.026256140480981	NA	NA	NA	NA	NA	NA	0.012615941567122936	0.009597850081581726	Phe	Leu	FALSE	NA	1	0	0	1	0	0	0	0	0	0	0	0	0	0	0	0	0	0	0	0	0	0	0	0	0	0	0	0	0	0	0	0	0	0	0	0	0	0	0	0	0	0	0	0	0	0	0	0	0	0	0	0	0	0	0	0	0	0	0	0	0	0	0	0	0	0	36.81	FALSE	FALSE	FALSE	179	0.009
C9ORF84p.Ser1341Phe	C9ORF84	0.00875204682699396	0.00519858598461218	0	0.026256140480981	NA	NA	NA	NA	NA	NA	0.012615941567122936	0.009597850081581726	Phe	Ser	FALSE	NA	1	0	0	1	0	0	0	0	0	0	0	0	0	0	0	0	0	0	0	0	0	0	0	0	0	0	0	0	0	0	0	0	0	0	0	0	0	0	0	0	0	0	0	0	0	0	0	0	0	0	0	0	0	0	0	0	0	0	0	0	0	0	0	0	0	0	36.73	FALSE	FALSE	FALSE	179	0.009
CA11p.Ser278Phe	CA11	0.00875204682699396	0.00519858598461218	0	0.026256140480981	NA	NA	NA	NA	NA	NA	0.012615941567122936	0.009597850081581726	Phe	Ser	FALSE	NA	1	0	0	1	0	0	0	0	0	0	0	0	0	0	0	0	0	0	0	0	0	0	0	0	0	0	0	0	0	0	0	0	0	0	0	0	0	0	0	0	0	0	0	0	0	0	0	0	0	0	0	0	0	0	0	0	0	0	0	0	0	0	0	0	0	0	37.94	FALSE	FALSE	FALSE	179	0.009
CA6p.Leu199Phe	CA6	0.00875204682699396	0.00519858598461218	0	0.026256140480981	NA	NA	NA	NA	NA	NA	0.012615941567122936	0.009597850081581726	Phe	Leu	FALSE	NA	1	0	0	1	0	0	0	0	0	0	0	0	0	0	0	0	0	0	0	0	0	0	0	0	0	0	0	0	0	0	0	0	0	0	0	0	0	0	0	0	0	0	0	0	0	0	0	0	0	0	0	0	0	0	0	0	0	0	0	0	0	0	0	0	0	0	37.74	FALSE	FALSE	FALSE	179	0.009
CABIN1p.Leu1571Phe	CABIN1	0.00875204682699396	0.00519858598461218	0	0.026256140480981	NA	NA	NA	NA	NA	NA	0.012615941567122936	0.009597850081581726	Phe	Leu	FALSE	NA	1	0	0	1	0	0	0	0	0	0	0	0	0	0	0	0	0	0	0	0	0	0	0	0	0	0	0	0	0	0	0	0	0	0	0	0	0	0	0	0	0	0	0	0	0	0	0	0	0	0	0	0	0	0	0	0	0	0	0	0	0	0	0	0	0	0	36.64	FALSE	FALSE	FALSE	179	0.009
CACNA1Bp.Leu1726Phe	CACNA1B	0.00875204682699396	0.00519858598461218	0	0.026256140480981	NA	NA	NA	NA	NA	NA	0.012615941567122936	0.009597850081581726	Phe	Leu	FALSE	NA	1	0	0	1	0	0	0	0	0	0	0	0	0	0	0	0	0	0	0	0	0	0	0	0	0	0	0	0	0	0	0	0	0	0	0	0	0	0	0	0	0	0	0	0	0	0	0	0	0	0	0	0	0	0	0	0	0	0	0	0	0	0	0	0	0	0	37.16	FALSE	FALSE	FALSE	179	0.009
CACNA1Cp.Leu536Phe	CACNA1C	0.00875204682699396	0.00519858598461218	0	0.026256140480981	NA	NA	NA	NA	NA	NA	0.012615941567122936	0.009597850081581726	Phe	Leu	FALSE	NA	1	0	0	1	0	0	0	0	0	0	0	0	0	0	0	0	0	0	0	0	0	0	0	0	0	0	0	0	0	0	0	0	0	0	0	0	0	0	0	0	0	0	0	0	0	0	0	0	0	0	0	0	0	0	0	0	0	0	0	0	0	0	0	0	0	0	36.52	FALSE	FALSE	FALSE	179	0.009
CACNA1Dp.Ile1133Phe	CACNA1D	0.00875204682699396	0.00519858598461218	0	0.026256140480981	NA	NA	NA	NA	NA	NA	0.012615941567122936	0.009597850081581726	Phe	Ile	FALSE	1	1	0	0	1	0	0	0	0	0	0	0	0	0	0	0	0	0	0	0	0	0	0	0	0	0	0	0	0	0	0	0	0	0	0	0	0	0	0	0	0	0	0	0	0	0	0	0	0	0	0	0	0	0	0	0	0	0	0	0	0	0	0	0	0	0	0	36.59	FALSE	FALSE	FALSE	179	0.009
CACNA1Dp.Leu1220Phe	CACNA1D	0.00875204682699396	0.00519858598461218	0	0.026256140480981	NA	NA	NA	NA	NA	NA	0.012615941567122936	0.009597850081581726	Phe	Leu	FALSE	1	1	0	0	1	0	0	0	0	0	0	0	0	0	0	0	0	0	0	0	0	0	0	0	0	0	0	0	0	0	0	0	0	0	0	0	0	0	0	0	0	0	0	0	0	0	0	0	0	0	0	0	0	0	0	0	0	0	0	0	0	0	0	0	0	0	0	36.2	FALSE	FALSE	FALSE	179	0.009
CACNA1Hp.Leu1547Phe	CACNA1H	0.00875204682699396	0.00519858598461218	0	0.026256140480981	NA	NA	NA	NA	NA	NA	0.012615941567122936	0.009597850081581726	Phe	Leu	FALSE	NA	1	0	0	1	0	0	0	0	0	0	0	0	0	0	0	0	0	0	0	0	0	0	0	0	0	0	0	0	0	0	0	0	0	0	0	0	0	0	0	0	0	0	0	0	0	0	0	0	0	0	0	0	0	0	0	0	0	0	0	0	0	0	0	0	0	0	36.13	FALSE	FALSE	FALSE	179	0.009
CACNA1Ip.Leu903Phe	CACNA1I	0.00875204682699396	0.00519858598461218	0	0.026256140480981	NA	NA	NA	NA	NA	NA	0.012615941567122936	0.009597850081581726	Phe	Leu	FALSE	NA	1	0	0	1	0	0	0	0	0	0	0	0	0	0	0	0	0	0	0	0	0	0	0	0	0	0	0	0	0	0	0	0	0	0	0	0	0	0	0	0	0	0	0	0	0	0	0	0	0	0	0	0	0	0	0	0	0	0	0	0	0	0	0	0	0	0	36.56	FALSE	FALSE	FALSE	179	0.009
CACNA1Sp.Leu1367Phe	CACNA1S	0.00875204682699396	0.00519858598461218	0	0.026256140480981	NA	NA	NA	NA	NA	NA	0.012615941567122936	0.009597850081581726	Phe	Leu	FALSE	NA	1	0	0	1	0	0	0	0	0	0	0	0	0	0	0	0	0	0	0	0	0	0	0	0	0	0	0	0	0	0	0	0	0	0	0	0	0	0	0	0	0	0	0	0	0	0	0	0	0	0	0	0	0	0	0	0	0	0	0	0	0	0	0	0	0	0	36.21	FALSE	FALSE	FALSE	179	0.009
CACNA2D1p.Leu18Phe	CACNA2D1	0.00875204682699396	0.00519858598461218	0	0.026256140480981	NA	NA	NA	NA	NA	NA	0.012615941567122936	0.009597850081581726	Phe	Leu	FALSE	NA	1	0	0	1	0	0	0	0	0	0	0	0	0	0	0	0	0	0	0	0	0	0	0	0	0	0	0	0	0	0	0	0	0	0	0	0	0	0	0	0	0	0	0	0	0	0	0	0	0	0	0	0	0	0	0	0	0	0	0	0	0	0	0	0	0	0	36.91	FALSE	FALSE	FALSE	179	0.009
CACNA2D3p.Val431Phe	CACNA2D3	0.00875204682699396	0.00519858598461218	0	0.026256140480981	NA	NA	NA	NA	NA	NA	0.012615941567122936	0.009597850081581726	Phe	Val	FALSE	NA	1	0	0	1	0	0	0	0	0	0	0	0	0	0	0	0	0	0	0	0	0	0	0	0	0	0	0	0	0	0	0	0	0	0	0	0	0	0	0	0	0	0	0	0	0	0	0	0	0	0	0	0	0	0	0	0	0	0	0	0	0	0	0	0	0	0	37.32	FALSE	FALSE	FALSE	179	0.009
CACNA2D4p.Ser523Phe	CACNA2D4	0.00875204682699396	0.00519858598461218	0	0.026256140480981	NA	NA	NA	NA	NA	NA	0.012615941567122936	0.009597850081581726	Phe	Ser	FALSE	NA	1	0	0	1	0	0	0	0	0	0	0	0	0	0	0	0	0	0	0	0	0	0	0	0	0	0	0	0	0	0	0	0	0	0	0	0	0	0	0	0	0	0	0	0	0	0	0	0	0	0	0	0	0	0	0	0	0	0	0	0	0	0	0	0	0	0	37	FALSE	FALSE	FALSE	179	0.009
CACNG4p.Tyr159Phe	CACNG4	0.00875204682699396	0.00519858598461218	0	0.026256140480981	NA	NA	NA	NA	NA	NA	0.012615941567122936	0.009597850081581726	Phe	Tyr	FALSE	NA	1	0	0	1	0	0	0	0	0	0	0	0	0	0	0	0	0	0	0	0	0	0	0	0	0	0	0	0	0	0	0	0	0	0	0	0	0	0	0	0	0	0	0	0	0	0	0	0	0	0	0	0	0	0	0	0	0	0	0	0	0	0	0	0	0	0	37.19	FALSE	FALSE	FALSE	179	0.009
CACNG5p.Ser196Phe	CACNG5	0.00875204682699396	0.00519858598461218	0	0.026256140480981	NA	NA	NA	NA	NA	NA	0.012615941567122936	0.009597850081581726	Phe	Ser	FALSE	NA	1	0	0	1	0	0	0	0	0	0	0	0	0	0	0	0	0	0	0	0	0	0	0	0	0	0	0	0	0	0	0	0	0	0	0	0	0	0	0	0	0	0	0	0	0	0	0	0	0	0	0	0	0	0	0	0	0	0	0	0	0	0	0	0	0	0	36.07	FALSE	FALSE	FALSE	179	0.009
CADM2p.Tyr399Phe	CADM2	0.00875204682699396	0.00519858598461218	0	0.026256140480981	NA	NA	NA	NA	NA	NA	0.012615941567122936	0.009597850081581726	Phe	Tyr	FALSE	NA	1	0	0	1	0	0	0	0	0	0	0	0	0	0	0	0	0	0	0	0	0	0	0	0	0	0	0	0	0	0	0	0	0	0	0	0	0	0	0	0	0	0	0	0	0	0	0	0	0	0	0	0	0	0	0	0	0	0	0	0	0	0	0	0	0	0	36.48	FALSE	FALSE	FALSE	179	0.009
CADM2p.Val186Phe	CADM2	0.00875204682699396	0.00519858598461218	0	0.026256140480981	NA	NA	NA	NA	NA	NA	0.012615941567122936	0.009597850081581726	Phe	Val	FALSE	NA	1	0	0	1	0	0	0	0	0	0	0	0	0	0	0	0	0	0	0	0	0	0	0	0	0	0	0	0	0	0	0	0	0	0	0	0	0	0	0	0	0	0	0	0	0	0	0	0	0	0	0	0	0	0	0	0	0	0	0	0	0	0	0	0	0	0	37.21	FALSE	FALSE	FALSE	179	0.009
CADPS2p.Cys1080Phe	CADPS2	0.00875204682699396	0.00519858598461218	0	0.026256140480981	NA	NA	NA	NA	NA	NA	0.012615941567122936	0.009597850081581726	Phe	Cys	FALSE	NA	1	0	0	1	0	0	0	0	0	0	0	0	0	0	0	0	0	0	0	0	0	0	0	0	0	0	0	0	0	0	0	0	0	0	0	0	0	0	0	0	0	0	0	0	0	0	0	0	0	0	0	0	0	0	0	0	0	0	0	0	0	0	0	0	0	0	36.48	FALSE	FALSE	FALSE	179	0.009
CADPS2p.Ser530Phe	CADPS2	0.00875204682699396	0.00519858598461218	0	0.026256140480981	NA	NA	NA	NA	NA	NA	0.012615941567122936	0.009597850081581726	Phe	Ser	FALSE	NA	1	0	0	1	0	0	0	0	0	0	0	0	0	0	0	0	0	0	0	0	0	0	0	0	0	0	0	0	0	0	0	0	0	0	0	0	0	0	0	0	0	0	0	0	0	0	0	0	0	0	0	0	0	0	0	0	0	0	0	0	0	0	0	0	0	0	36.68	FALSE	FALSE	FALSE	179	0.009
CADPS2p.Ser945Phe	CADPS2	0.00875204682699396	0.00519858598461218	0	0.026256140480981	NA	NA	NA	NA	NA	NA	0.012615941567122936	0.009597850081581726	Phe	Ser	FALSE	NA	1	0	0	1	0	0	0	0	0	0	0	0	0	0	0	0	0	0	0	0	0	0	0	0	0	0	0	0	0	0	0	0	0	0	0	0	0	0	0	0	0	0	0	0	0	0	0	0	0	0	0	0	0	0	0	0	0	0	0	0	0	0	0	0	0	0	37.07	FALSE	FALSE	FALSE	179	0.009
CADp.Leu52Phe	CAD	0.00875204682699396	0.00519858598461218	0	0.026256140480981	NA	NA	NA	NA	NA	NA	0.012615941567122936	0.009597850081581726	Phe	Leu	FALSE	NA	1	0	0	1	0	0	0	0	0	0	0	0	0	0	0	0	0	0	0	0	0	0	0	0	0	0	0	0	0	0	0	0	0	0	0	0	0	0	0	0	0	0	0	0	0	0	0	0	0	0	0	0	0	0	0	0	0	0	0	0	0	0	0	0	0	0	37.28	FALSE	FALSE	FALSE	179	0.009
CALCRp.Ser369Phe	CALCR	0.00875204682699396	0.00519858598461218	0	0.026256140480981	NA	NA	NA	NA	NA	NA	0.012615941567122936	0.009597850081581726	Phe	Ser	FALSE	NA	1	0	0	1	0	0	0	0	0	0	0	0	0	0	0	0	0	0	0	0	0	0	0	0	0	0	0	0	0	0	0	0	0	0	0	0	0	0	0	0	0	0	0	0	0	0	0	0	0	0	0	0	0	0	0	0	0	0	0	0	0	0	0	0	0	0	36.59	FALSE	FALSE	FALSE	179	0.009
CAMK1Dp.Leu135Phe	CAMK1D	0.00875204682699396	0.00519858598461218	0	0.026256140480981	NA	NA	NA	NA	NA	NA	0.012615941567122936	0.009597850081581726	Phe	Leu	FALSE	NA	1	0	0	1	0	0	0	0	0	0	0	0	0	0	0	0	0	0	0	0	0	0	0	0	0	0	0	0	0	0	0	0	0	0	0	0	0	0	0	0	0	0	0	0	0	0	0	0	0	0	0	0	0	0	0	0	0	0	0	0	0	0	0	0	0	0	36.49	FALSE	FALSE	FALSE	179	0.009
CAMK1Dp.Ser382Phe	CAMK1D	0.00875204682699396	0.00519858598461218	0	0.026256140480981	NA	NA	NA	NA	NA	NA	0.012615941567122936	0.009597850081581726	Phe	Ser	FALSE	NA	1	0	0	1	0	0	0	0	0	0	0	0	0	0	0	0	0	0	0	0	0	0	0	0	0	0	0	0	0	0	0	0	0	0	0	0	0	0	0	0	0	0	0	0	0	0	0	0	0	0	0	0	0	0	0	0	0	0	0	0	0	0	0	0	0	0	37.33	FALSE	FALSE	FALSE	179	0.009
CAMSAP1p.Ser1003Phe	CAMSAP1	0.00875204682699396	0.00519858598461218	0	0.026256140480981	NA	NA	NA	NA	NA	NA	0.012615941567122936	0.009597850081581726	Phe	Ser	FALSE	NA	1	0	0	1	0	0	0	0	0	0	0	0	0	0	0	0	0	0	0	0	0	0	0	0	0	0	0	0	0	0	0	0	0	0	0	0	0	0	0	0	0	0	0	0	0	0	0	0	0	0	0	0	0	0	0	0	0	0	0	0	0	0	0	0	0	0	37.14	FALSE	FALSE	FALSE	179	0.009
CAMTA1p.Leu821Phe	CAMTA1	0.00875204682699396	0.00519858598461218	0	0.026256140480981	NA	NA	NA	NA	NA	NA	0.012615941567122936	0.009597850081581726	Phe	Leu	FALSE	1	1	0	0	1	0	0	0	0	0	0	0	0	0	0	0	0	0	0	0	0	0	0	0	0	0	0	0	0	0	0	0	0	0	0	0	0	0	0	0	0	0	0	0	0	0	0	0	0	0	0	0	0	0	0	0	0	0	0	0	0	0	0	0	0	0	0	37.89	FALSE	FALSE	FALSE	179	0.009
CAND1p.Ser830Phe	CAND1	0.00875204682699396	0.00519858598461218	0	0.026256140480981	NA	NA	NA	NA	NA	NA	0.012615941567122936	0.009597850081581726	Phe	Ser	FALSE	NA	1	0	0	1	0	0	0	0	0	0	0	0	0	0	0	0	0	0	0	0	0	0	0	0	0	0	0	0	0	0	0	0	0	0	0	0	0	0	0	0	0	0	0	0	0	0	0	0	0	0	0	0	0	0	0	0	0	0	0	0	0	0	0	0	0	0	36.96	FALSE	FALSE	FALSE	179	0.009
CAND2p.Leu54Phe	CAND2	0.00875204682699396	0.00519858598461218	0	0.026256140480981	NA	NA	NA	NA	NA	NA	0.012615941567122936	0.009597850081581726	Phe	Leu	FALSE	NA	1	0	0	1	0	0	0	0	0	0	0	0	0	0	0	0	0	0	0	0	0	0	0	0	0	0	0	0	0	0	0	0	0	0	0	0	0	0	0	0	0	0	0	0	0	0	0	0	0	0	0	0	0	0	0	0	0	0	0	0	0	0	0	0	0	0	37.33	FALSE	FALSE	FALSE	179	0.009
CAPN12p.Leu329Phe	CAPN12	0.00875204682699396	0.00519858598461218	0	0.026256140480981	NA	NA	NA	NA	NA	NA	0.012615941567122936	0.009597850081581726	Phe	Leu	FALSE	NA	1	0	0	1	0	0	0	0	0	0	0	0	0	0	0	0	0	0	0	0	0	0	0	0	0	0	0	0	0	0	0	0	0	0	0	0	0	0	0	0	0	0	0	0	0	0	0	0	0	0	0	0	0	0	0	0	0	0	0	0	0	0	0	0	0	0	38.04	FALSE	FALSE	FALSE	179	0.009
CAPN13p.Ile333Phe	CAPN13	0.00875204682699396	0.00519858598461218	0	0.026256140480981	NA	NA	NA	NA	NA	NA	0.012615941567122936	0.009597850081581726	Phe	Ile	FALSE	NA	1	0	0	1	0	0	0	0	0	0	0	0	0	0	0	0	0	0	0	0	0	0	0	0	0	0	0	0	0	0	0	0	0	0	0	0	0	0	0	0	0	0	0	0	0	0	0	0	0	0	0	0	0	0	0	0	0	0	0	0	0	0	0	0	0	0	36.78	FALSE	FALSE	FALSE	179	0.009
CARD6p.Ser35Phe	CARD6	0.00875204682699396	0.00519858598461218	0	0.026256140480981	NA	NA	NA	NA	NA	NA	0.012615941567122936	0.009597850081581726	Phe	Ser	FALSE	NA	1	0	0	1	0	0	0	0	0	0	0	0	0	0	0	0	0	0	0	0	0	0	0	0	0	0	0	0	0	0	0	0	0	0	0	0	0	0	0	0	0	0	0	0	0	0	0	0	0	0	0	0	0	0	0	0	0	0	0	0	0	0	0	0	0	0	37.44	FALSE	FALSE	FALSE	179	0.009
CARD9p.Cys318Phe	CARD9	0.00875204682699396	0.00519858598461218	0	0.026256140480981	NA	NA	NA	NA	NA	NA	0.012615941567122936	0.009597850081581726	Phe	Cys	FALSE	NA	1	0	0	1	0	0	0	0	0	0	0	0	0	0	0	0	0	0	0	0	0	0	0	0	0	0	0	0	0	0	0	0	0	0	0	0	0	0	0	0	0	0	0	0	0	0	0	0	0	0	0	0	0	0	0	0	0	0	0	0	0	0	0	0	0	0	36.97	FALSE	FALSE	FALSE	179	0.009
CARNS1p.Leu829Phe	CARNS1	0.00875204682699396	0.00519858598461218	0	0.026256140480981	NA	NA	NA	NA	NA	NA	0.012615941567122936	0.009597850081581726	Phe	Leu	FALSE	NA	1	0	0	1	0	0	0	0	0	0	0	0	0	0	0	0	0	0	0	0	0	0	0	0	0	0	0	0	0	0	0	0	0	0	0	0	0	0	0	0	0	0	0	0	0	0	0	0	0	0	0	0	0	0	0	0	0	0	0	0	0	0	0	0	0	0	36.36	FALSE	FALSE	FALSE	179	0.009
CARS2p.Leu157Phe	CARS2	0.00875204682699396	0.00519858598461218	0	0.026256140480981	NA	NA	NA	NA	NA	NA	0.012615941567122936	0.009597850081581726	Phe	Leu	FALSE	NA	1	0	0	1	0	0	0	0	0	0	0	0	0	0	0	0	0	0	0	0	0	0	0	0	0	0	0	0	0	0	0	0	0	0	0	0	0	0	0	0	0	0	0	0	0	0	0	0	0	0	0	0	0	0	0	0	0	0	0	0	0	0	0	0	0	0	36.84	FALSE	FALSE	FALSE	179	0.009
CASC1p.Leu565Phe	CASC1	0.00875204682699396	0.00519858598461218	0	0.026256140480981	NA	NA	NA	NA	NA	NA	0.012615941567122936	0.009597850081581726	Phe	Leu	FALSE	NA	1	0	0	1	0	0	0	0	0	0	0	0	0	0	0	0	0	0	0	0	0	0	0	0	0	0	0	0	0	0	0	0	0	0	0	0	0	0	0	0	0	0	0	0	0	0	0	0	0	0	0	0	0	0	0	0	0	0	0	0	0	0	0	0	0	0	36.66	FALSE	FALSE	FALSE	179	0.009
CASC1p.Ser99Phe	CASC1	0.00875204682699396	0.00519858598461218	0	0.026256140480981	NA	NA	NA	NA	NA	NA	0.012615941567122936	0.009597850081581726	Phe	Ser	FALSE	NA	1	0	0	1	0	0	0	0	0	0	0	0	0	0	0	0	0	0	0	0	0	0	0	0	0	0	0	0	0	0	0	0	0	0	0	0	0	0	0	0	0	0	0	0	0	0	0	0	0	0	0	0	0	0	0	0	0	0	0	0	0	0	0	0	0	0	36.68	FALSE	FALSE	FALSE	179	0.009
CASC5p.Leu191Phe	CASC5	0.00875204682699396	0.00519858598461218	0	0.026256140480981	NA	NA	NA	NA	NA	NA	0.012615941567122936	0.009597850081581726	Phe	Leu	FALSE	NA	1	0	0	1	0	0	0	0	0	0	0	0	0	0	0	0	0	0	0	0	0	0	0	0	0	0	0	0	0	0	0	0	0	0	0	0	0	0	0	0	0	0	0	0	0	0	0	0	0	0	0	0	0	0	0	0	0	0	0	0	0	0	0	0	0	0	36.41	FALSE	FALSE	FALSE	179	0.009
CASC5p.Ser634Phe	CASC5	0.00875204682699396	0.00519858598461218	0	0.026256140480981	NA	NA	NA	NA	NA	NA	0.012615941567122936	0.009597850081581726	Phe	Ser	FALSE	NA	1	0	0	1	0	0	0	0	0	0	0	0	0	0	0	0	0	0	0	0	0	0	0	0	0	0	0	0	0	0	0	0	0	0	0	0	0	0	0	0	0	0	0	0	0	0	0	0	0	0	0	0	0	0	0	0	0	0	0	0	0	0	0	0	0	0	36.75	FALSE	FALSE	FALSE	179	0.009
CASKIN1p.Leu207Phe	CASKIN1	0.00875204682699396	0.00519858598461218	0	0.026256140480981	NA	NA	NA	NA	NA	NA	0.012615941567122936	0.009597850081581726	Phe	Leu	FALSE	NA	1	0	0	1	0	0	0	0	0	0	0	0	0	0	0	0	0	0	0	0	0	0	0	0	0	0	0	0	0	0	0	0	0	0	0	0	0	0	0	0	0	0	0	0	0	0	0	0	0	0	0	0	0	0	0	0	0	0	0	0	0	0	0	0	0	0	36.94	FALSE	FALSE	FALSE	179	0.009
CASKIN1p.Leu64Phe	CASKIN1	0.00875204682699396	0.00519858598461218	0	0.026256140480981	NA	NA	NA	NA	NA	NA	0.012615941567122936	0.009597850081581726	Phe	Leu	FALSE	NA	1	0	0	1	0	0	0	0	0	0	0	0	0	0	0	0	0	0	0	0	0	0	0	0	0	0	0	0	0	0	0	0	0	0	0	0	0	0	0	0	0	0	0	0	0	0	0	0	0	0	0	0	0	0	0	0	0	0	0	0	0	0	0	0	0	0	36.45	FALSE	FALSE	FALSE	179	0.009
CASP3p.Ser63Phe	CASP3	0.00875204682699396	0.00519858598461218	0	0.026256140480981	NA	NA	NA	NA	NA	NA	0.012615941567122936	0.009597850081581726	Phe	Ser	FALSE	2	1	0	0	1	0	0	0	0	0	0	0	0	0	0	0	0	0	0	0	0	0	0	0	0	0	0	0	0	0	0	0	0	0	0	0	0	0	0	0	0	0	0	0	0	0	0	0	0	0	0	0	0	0	0	0	0	0	0	0	0	0	0	0	0	0	0	37.05	FALSE	FALSE	FALSE	179	0.009
CASP5p.Tyr103Phe	CASP5	0.00875204682699396	0.00519858598461218	0	0.026256140480981	NA	NA	NA	NA	NA	NA	0.012615941567122936	0.009597850081581726	Phe	Tyr	FALSE	NA	1	0	0	1	0	0	0	0	0	0	0	0	0	0	0	0	0	0	0	0	0	0	0	0	0	0	0	0	0	0	0	0	0	0	0	0	0	0	0	0	0	0	0	0	0	0	0	0	0	0	0	0	0	0	0	0	0	0	0	0	0	0	0	0	0	0	36.83	FALSE	FALSE	FALSE	179	0.009
CASP8p.Cys404Phe	CASP8	0.00875204682699396	0.00519858598461218	0	0.026256140480981	NA	NA	NA	NA	NA	NA	0.012615941567122936	0.009597850081581726	Phe	Cys	FALSE	1	1	0	0	1	0	0	0	0	0	0	0	0	0	0	0	0	0	0	0	0	0	0	0	0	0	0	0	0	0	0	0	0	0	0	0	0	0	0	0	0	0	0	0	0	0	0	0	0	0	0	0	0	0	0	0	0	0	0	0	0	0	0	0	0	0	0	36.3	FALSE	FALSE	FALSE	179	0.009
CASRp.Leu653Phe	CASR	0.00875204682699396	0.00519858598461218	0	0.026256140480981	NA	NA	NA	NA	NA	NA	0.012615941567122936	0.009597850081581726	Phe	Leu	FALSE	NA	1	0	0	1	0	0	0	0	0	0	0	0	0	0	0	0	0	0	0	0	0	0	0	0	0	0	0	0	0	0	0	0	0	0	0	0	0	0	0	0	0	0	0	0	0	0	0	0	0	0	0	0	0	0	0	0	0	0	0	0	0	0	0	0	0	0	35.93	FALSE	FALSE	FALSE	179	0.009
CASS4p.Leu678Phe	CASS4	0.00875204682699396	0.00519858598461218	0	0.026256140480981	NA	NA	NA	NA	NA	NA	0.012615941567122936	0.009597850081581726	Phe	Leu	FALSE	NA	1	0	0	1	0	0	0	0	0	0	0	0	0	0	0	0	0	0	0	0	0	0	0	0	0	0	0	0	0	0	0	0	0	0	0	0	0	0	0	0	0	0	0	0	0	0	0	0	0	0	0	0	0	0	0	0	0	0	0	0	0	0	0	0	0	0	36.47	FALSE	FALSE	FALSE	179	0.009
CASTp.Ser386Phe	CAST	0.00875204682699396	0.00519858598461218	0	0.026256140480981	NA	NA	NA	NA	NA	NA	0.012615941567122936	0.009597850081581726	Phe	Ser	FALSE	NA	1	0	0	1	0	0	0	0	0	0	0	0	0	0	0	0	0	0	0	0	0	0	0	0	0	0	0	0	0	0	0	0	0	0	0	0	0	0	0	0	0	0	0	0	0	0	0	0	0	0	0	0	0	0	0	0	0	0	0	0	0	0	0	0	0	0	35.92	FALSE	FALSE	FALSE	179	0.009
CASZ1p.Leu1259Phe	CASZ1	0.00875204682699396	0.00519858598461218	0	0.026256140480981	NA	NA	NA	NA	NA	NA	0.012615941567122936	0.009597850081581726	Phe	Leu	FALSE	NA	1	0	0	1	0	0	0	0	0	0	0	0	0	0	0	0	0	0	0	0	0	0	0	0	0	0	0	0	0	0	0	0	0	0	0	0	0	0	0	0	0	0	0	0	0	0	0	0	0	0	0	0	0	0	0	0	0	0	0	0	0	0	0	0	0	0	36.27	FALSE	FALSE	FALSE	179	0.009
CAV2p.Leu103Phe	CAV2	0.00875204682699396	0.00519858598461218	0	0.026256140480981	NA	NA	NA	NA	NA	NA	0.012615941567122936	0.009597850081581726	Phe	Leu	FALSE	NA	1	0	0	1	0	0	0	0	0	0	0	0	0	0	0	0	0	0	0	0	0	0	0	0	0	0	0	0	0	0	0	0	0	0	0	0	0	0	0	0	0	0	0	0	0	0	0	0	0	0	0	0	0	0	0	0	0	0	0	0	0	0	0	0	0	0	36.79	FALSE	FALSE	FALSE	179	0.009
CBLBp.Leu660Phe	CBLB	0.00875204682699396	0.00519858598461218	0	0.026256140480981	NA	NA	NA	NA	NA	NA	0.012615941567122936	0.009597850081581726	Phe	Leu	FALSE	1	1	0	0	1	0	0	0	0	0	0	0	0	0	0	0	0	0	0	0	0	0	0	0	0	0	0	0	0	0	0	0	0	0	0	0	0	0	0	0	0	0	0	0	0	0	0	0	0	0	0	0	0	0	0	0	0	0	0	0	0	0	0	0	0	0	0	36.91	TRUE	FALSE	FALSE	179	0.009
CBLN2p.Ile58Phe	CBLN2	0.00875204682699396	0.00519858598461218	0	0.026256140480981	NA	NA	NA	NA	NA	NA	0.012615941567122936	0.009597850081581726	Phe	Ile	FALSE	NA	1	0	0	1	0	0	0	0	0	0	0	0	0	0	0	0	0	0	0	0	0	0	0	0	0	0	0	0	0	0	0	0	0	0	0	0	0	0	0	0	0	0	0	0	0	0	0	0	0	0	0	0	0	0	0	0	0	0	0	0	0	0	0	0	0	0	38.19	FALSE	FALSE	FALSE	179	0.009
CBLN2p.Leu191Phe	CBLN2	0.00875204682699396	0.00519858598461218	0	0.026256140480981	NA	NA	NA	NA	NA	NA	0.012615941567122936	0.009597850081581726	Phe	Leu	FALSE	NA	1	0	0	1	0	0	0	0	0	0	0	0	0	0	0	0	0	0	0	0	0	0	0	0	0	0	0	0	0	0	0	0	0	0	0	0	0	0	0	0	0	0	0	0	0	0	0	0	0	0	0	0	0	0	0	0	0	0	0	0	0	0	0	0	0	0	37.32	FALSE	FALSE	FALSE	179	0.009
CBX3p.Ile163Phe	CBX3	0.00875204682699396	0.00519858598461218	0	0.026256140480981	NA	NA	NA	NA	NA	NA	0.012615941567122936	0.009597850081581726	Phe	Ile	FALSE	NA	1	0	0	1	0	0	0	0	0	0	0	0	0	0	0	0	0	0	0	0	0	0	0	0	0	0	0	0	0	0	0	0	0	0	0	0	0	0	0	0	0	0	0	0	0	0	0	0	0	0	0	0	0	0	0	0	0	0	0	0	0	0	0	0	0	0	35.99	FALSE	FALSE	FALSE	179	0.009
CC2D2Ap.Ser1080Phe	CC2D2A	0.00875204682699396	0.00519858598461218	0	0.026256140480981	NA	NA	NA	NA	NA	NA	0.012615941567122936	0.009597850081581726	Phe	Ser	FALSE	NA	1	0	0	1	0	0	0	0	0	0	0	0	0	0	0	0	0	0	0	0	0	0	0	0	0	0	0	0	0	0	0	0	0	0	0	0	0	0	0	0	0	0	0	0	0	0	0	0	0	0	0	0	0	0	0	0	0	0	0	0	0	0	0	0	0	0	37.07	FALSE	FALSE	FALSE	179	0.009
CCAR2p.Ser25Phe	CCAR2	0.00875204682699396	0.00519858598461218	0	0.026256140480981	NA	NA	NA	NA	NA	NA	0.012615941567122936	0.009597850081581726	Phe	Ser	FALSE	NA	1	0	0	1	0	0	0	0	0	0	0	0	0	0	0	0	0	0	0	0	0	0	0	0	0	0	0	0	0	0	0	0	0	0	0	0	0	0	0	0	0	0	0	0	0	0	0	0	0	0	0	0	0	0	0	0	0	0	0	0	0	0	0	0	0	0	36.68	FALSE	FALSE	FALSE	179	0.009
CCDC106p.Ser247Phe	CCDC106	0.00875204682699396	0.00519858598461218	0	0.026256140480981	NA	NA	NA	NA	NA	NA	0.012615941567122936	0.009597850081581726	Phe	Ser	FALSE	NA	1	0	0	1	0	0	0	0	0	0	0	0	0	0	0	0	0	0	0	0	0	0	0	0	0	0	0	0	0	0	0	0	0	0	0	0	0	0	0	0	0	0	0	0	0	0	0	0	0	0	0	0	0	0	0	0	0	0	0	0	0	0	0	0	0	0	36.95	FALSE	FALSE	FALSE	179	0.009
CCDC108p.Leu29Phe	CCDC108	0.00875204682699396	0.00519858598461218	0	0.026256140480981	NA	NA	NA	NA	NA	NA	0.012615941567122936	0.009597850081581726	Phe	Leu	FALSE	NA	1	0	0	1	0	0	0	0	0	0	0	0	0	0	0	0	0	0	0	0	0	0	0	0	0	0	0	0	0	0	0	0	0	0	0	0	0	0	0	0	0	0	0	0	0	0	0	0	0	0	0	0	0	0	0	0	0	0	0	0	0	0	0	0	0	0	37.16	FALSE	FALSE	FALSE	179	0.009
CCDC110p.Leu170Phe	CCDC110	0.00875204682699396	0.00519858598461218	0	0.026256140480981	NA	NA	NA	NA	NA	NA	0.012615941567122936	0.009597850081581726	Phe	Leu	FALSE	NA	1	0	0	1	0	0	0	0	0	0	0	0	0	0	0	0	0	0	0	0	0	0	0	0	0	0	0	0	0	0	0	0	0	0	0	0	0	0	0	0	0	0	0	0	0	0	0	0	0	0	0	0	0	0	0	0	0	0	0	0	0	0	0	0	0	0	37.32	FALSE	FALSE	FALSE	179	0.009
CCDC110p.Leu642Phe	CCDC110	0.00875204682699396	0.00519858598461218	0	0.026256140480981	NA	NA	NA	NA	NA	NA	0.012615941567122936	0.009597850081581726	Phe	Leu	FALSE	NA	1	0	0	1	0	0	0	0	0	0	0	0	0	0	0	0	0	0	0	0	0	0	0	0	0	0	0	0	0	0	0	0	0	0	0	0	0	0	0	0	0	0	0	0	0	0	0	0	0	0	0	0	0	0	0	0	0	0	0	0	0	0	0	0	0	0	37.11	FALSE	FALSE	FALSE	179	0.009
CCDC111p.Leu331Phe	CCDC111	0.00875204682699396	0.00519858598461218	0	0.026256140480981	NA	NA	NA	NA	NA	NA	0.012615941567122936	0.009597850081581726	Phe	Leu	FALSE	NA	1	0	0	1	0	0	0	0	0	0	0	0	0	0	0	0	0	0	0	0	0	0	0	0	0	0	0	0	0	0	0	0	0	0	0	0	0	0	0	0	0	0	0	0	0	0	0	0	0	0	0	0	0	0	0	0	0	0	0	0	0	0	0	0	0	0	36.51	FALSE	FALSE	FALSE	179	0.009
CCDC11p.Leu107Phe	CCDC11	0.00875204682699396	0.00519858598461218	0	0.026256140480981	NA	NA	NA	NA	NA	NA	0.012615941567122936	0.009597850081581726	Phe	Leu	FALSE	NA	1	0	0	1	0	0	0	0	0	0	0	0	0	0	0	0	0	0	0	0	0	0	0	0	0	0	0	0	0	0	0	0	0	0	0	0	0	0	0	0	0	0	0	0	0	0	0	0	0	0	0	0	0	0	0	0	0	0	0	0	0	0	0	0	0	0	37.38	FALSE	FALSE	FALSE	179	0.009
CCDC11p.Leu426Phe	CCDC11	0.00875204682699396	0.00519858598461218	0	0.026256140480981	NA	NA	NA	NA	NA	NA	0.012615941567122936	0.009597850081581726	Phe	Leu	FALSE	NA	1	0	0	1	0	0	0	0	0	0	0	0	0	0	0	0	0	0	0	0	0	0	0	0	0	0	0	0	0	0	0	0	0	0	0	0	0	0	0	0	0	0	0	0	0	0	0	0	0	0	0	0	0	0	0	0	0	0	0	0	0	0	0	0	0	0	36.64	FALSE	FALSE	FALSE	179	0.009
CCDC134p.Leu90Phe	CCDC134	0.00875204682699396	0.00519858598461218	0	0.026256140480981	NA	NA	NA	NA	NA	NA	0.012615941567122936	0.009597850081581726	Phe	Leu	FALSE	NA	1	0	0	1	0	0	0	0	0	0	0	0	0	0	0	0	0	0	0	0	0	0	0	0	0	0	0	0	0	0	0	0	0	0	0	0	0	0	0	0	0	0	0	0	0	0	0	0	0	0	0	0	0	0	0	0	0	0	0	0	0	0	0	0	0	0	37.43	FALSE	FALSE	FALSE	179	0.009
CCDC136p.Leu636Phe	CCDC136	0.00875204682699396	0.00519858598461218	0	0.026256140480981	NA	NA	NA	NA	NA	NA	0.012615941567122936	0.009597850081581726	Phe	Leu	FALSE	NA	1	0	0	1	0	0	0	0	0	0	0	0	0	0	0	0	0	0	0	0	0	0	0	0	0	0	0	0	0	0	0	0	0	0	0	0	0	0	0	0	0	0	0	0	0	0	0	0	0	0	0	0	0	0	0	0	0	0	0	0	0	0	0	0	0	0	36.52	FALSE	FALSE	FALSE	179	0.009
CCDC13p.Leu552Phe	CCDC13	0.00875204682699396	0.00519858598461218	0	0.026256140480981	NA	NA	NA	NA	NA	NA	0.012615941567122936	0.009597850081581726	Phe	Leu	FALSE	NA	1	0	0	1	0	0	0	0	0	0	0	0	0	0	0	0	0	0	0	0	0	0	0	0	0	0	0	0	0	0	0	0	0	0	0	0	0	0	0	0	0	0	0	0	0	0	0	0	0	0	0	0	0	0	0	0	0	0	0	0	0	0	0	0	0	0	36.34	FALSE	FALSE	FALSE	179	0.009
CCDC140p.Leu78Phe	CCDC140	0.00875204682699396	0.00519858598461218	0	0.026256140480981	NA	NA	NA	NA	NA	NA	0.012615941567122936	0.009597850081581726	Phe	Leu	FALSE	NA	1	0	0	1	0	0	0	0	0	0	0	0	0	0	0	0	0	0	0	0	0	0	0	0	0	0	0	0	0	0	0	0	0	0	0	0	0	0	0	0	0	0	0	0	0	0	0	0	0	0	0	0	0	0	0	0	0	0	0	0	0	0	0	0	0	0	37.68	FALSE	FALSE	FALSE	179	0.009
CCDC141p.Ile1090Phe	CCDC141	0.00875204682699396	0.00519858598461218	0	0.026256140480981	NA	NA	NA	NA	NA	NA	0.012615941567122936	0.009597850081581726	Phe	Ile	FALSE	NA	1	0	0	1	0	0	0	0	0	0	0	0	0	0	0	0	0	0	0	0	0	0	0	0	0	0	0	0	0	0	0	0	0	0	0	0	0	0	0	0	0	0	0	0	0	0	0	0	0	0	0	0	0	0	0	0	0	0	0	0	0	0	0	0	0	0	37.11	FALSE	FALSE	FALSE	179	0.009
CCDC144Ap.Ser1228Phe	CCDC144A	0.00875204682699396	0.00519858598461218	0	0.026256140480981	NA	NA	NA	NA	NA	NA	0.012615941567122936	0.009597850081581726	Phe	Ser	FALSE	NA	1	0	0	1	0	0	0	0	0	0	0	0	0	0	0	0	0	0	0	0	0	0	0	0	0	0	0	0	0	0	0	0	0	0	0	0	0	0	0	0	0	0	0	0	0	0	0	0	0	0	0	0	0	0	0	0	0	0	0	0	0	0	0	0	0	0	36.22	FALSE	FALSE	FALSE	179	0.009
CCDC158p.Ser1019Phe	CCDC158	0.00875204682699396	0.00519858598461218	0	0.026256140480981	NA	NA	NA	NA	NA	NA	0.012615941567122936	0.009597850081581726	Phe	Ser	FALSE	NA	1	0	0	1	0	0	0	0	0	0	0	0	0	0	0	0	0	0	0	0	0	0	0	0	0	0	0	0	0	0	0	0	0	0	0	0	0	0	0	0	0	0	0	0	0	0	0	0	0	0	0	0	0	0	0	0	0	0	0	0	0	0	0	0	0	0	36.67	FALSE	FALSE	FALSE	179	0.009
CCDC158p.Ser1091Phe	CCDC158	0.00875204682699396	0.00519858598461218	0	0.026256140480981	NA	NA	NA	NA	NA	NA	0.012615941567122936	0.009597850081581726	Phe	Ser	FALSE	NA	1	0	0	1	0	0	0	0	0	0	0	0	0	0	0	0	0	0	0	0	0	0	0	0	0	0	0	0	0	0	0	0	0	0	0	0	0	0	0	0	0	0	0	0	0	0	0	0	0	0	0	0	0	0	0	0	0	0	0	0	0	0	0	0	0	0	36.84	FALSE	FALSE	FALSE	179	0.009
CCDC168p.Leu1276Phe	CCDC168	0.00875204682699396	0.00519858598461218	0	0.026256140480981	NA	NA	NA	NA	NA	NA	0.012615941567122936	0.009597850081581726	Phe	Leu	FALSE	NA	1	0	0	1	0	0	0	0	0	0	0	0	0	0	0	0	0	0	0	0	0	0	0	0	0	0	0	0	0	0	0	0	0	0	0	0	0	0	0	0	0	0	0	0	0	0	0	0	0	0	0	0	0	0	0	0	0	0	0	0	0	0	0	0	0	0	37.05	FALSE	FALSE	FALSE	179	0.009
CCDC168p.Ser2428Phe	CCDC168	0.00875204682699396	0.00519858598461218	0	0.026256140480981	NA	NA	NA	NA	NA	NA	0.012615941567122936	0.009597850081581726	Phe	Ser	FALSE	NA	1	0	0	1	0	0	0	0	0	0	0	0	0	0	0	0	0	0	0	0	0	0	0	0	0	0	0	0	0	0	0	0	0	0	0	0	0	0	0	0	0	0	0	0	0	0	0	0	0	0	0	0	0	0	0	0	0	0	0	0	0	0	0	0	0	0	36.08	FALSE	FALSE	FALSE	179	0.009
CCDC171p.Ile816Phe	CCDC171	0.00875204682699396	0.00519858598461218	0	0.026256140480981	NA	NA	NA	NA	NA	NA	0.012615941567122936	0.009597850081581726	Phe	Ile	FALSE	NA	1	0	0	1	0	0	0	0	0	0	0	0	0	0	0	0	0	0	0	0	0	0	0	0	0	0	0	0	0	0	0	0	0	0	0	0	0	0	0	0	0	0	0	0	0	0	0	0	0	0	0	0	0	0	0	0	0	0	0	0	0	0	0	0	0	0	37.14	FALSE	FALSE	FALSE	179	0.009
CCDC172p.Leu254Phe	CCDC172	0.00875204682699396	0.00519858598461218	0	0.026256140480981	NA	NA	NA	NA	NA	NA	0.012615941567122936	0.009597850081581726	Phe	Leu	FALSE	NA	1	0	0	1	0	0	0	0	0	0	0	0	0	0	0	0	0	0	0	0	0	0	0	0	0	0	0	0	0	0	0	0	0	0	0	0	0	0	0	0	0	0	0	0	0	0	0	0	0	0	0	0	0	0	0	0	0	0	0	0	0	0	0	0	0	0	36.52	FALSE	FALSE	FALSE	179	0.009
CCDC172p.Leu90Phe	CCDC172	0.00875204682699396	0.00519858598461218	0	0.026256140480981	NA	NA	NA	NA	NA	NA	0.012615941567122936	0.009597850081581726	Phe	Leu	FALSE	NA	1	0	0	1	0	0	0	0	0	0	0	0	0	0	0	0	0	0	0	0	0	0	0	0	0	0	0	0	0	0	0	0	0	0	0	0	0	0	0	0	0	0	0	0	0	0	0	0	0	0	0	0	0	0	0	0	0	0	0	0	0	0	0	0	0	0	36.38	FALSE	FALSE	FALSE	179	0.009
CCDC17p.Ser82Phe	CCDC17	0.00875204682699396	0.00519858598461218	0	0.026256140480981	NA	NA	NA	NA	NA	NA	0.012615941567122936	0.009597850081581726	Phe	Ser	FALSE	NA	1	0	0	1	0	0	0	0	0	0	0	0	0	0	0	0	0	0	0	0	0	0	0	0	0	0	0	0	0	0	0	0	0	0	0	0	0	0	0	0	0	0	0	0	0	0	0	0	0	0	0	0	0	0	0	0	0	0	0	0	0	0	0	0	0	0	36.74	FALSE	FALSE	FALSE	179	0.009
CCDC28Ap.Ser255Phe	CCDC28A	0.00875204682699396	0.00519858598461218	0	0.026256140480981	NA	NA	NA	NA	NA	NA	0.012615941567122936	0.009597850081581726	Phe	Ser	FALSE	NA	1	0	0	1	0	0	0	0	0	0	0	0	0	0	0	0	0	0	0	0	0	0	0	0	0	0	0	0	0	0	0	0	0	0	0	0	0	0	0	0	0	0	0	0	0	0	0	0	0	0	0	0	0	0	0	0	0	0	0	0	0	0	0	0	0	0	36.74	FALSE	FALSE	FALSE	179	0.009
CCDC40p.Leu843Phe	CCDC40	0.00875204682699396	0.00519858598461218	0	0.026256140480981	NA	NA	NA	NA	NA	NA	0.012615941567122936	0.009597850081581726	Phe	Leu	FALSE	NA	1	0	0	1	0	0	0	0	0	0	0	0	0	0	0	0	0	0	0	0	0	0	0	0	0	0	0	0	0	0	0	0	0	0	0	0	0	0	0	0	0	0	0	0	0	0	0	0	0	0	0	0	0	0	0	0	0	0	0	0	0	0	0	0	0	0	36.49	FALSE	FALSE	FALSE	179	0.009
CCDC41p.Leu368Phe	CCDC41	0.00875204682699396	0.00519858598461218	0	0.026256140480981	NA	NA	NA	NA	NA	NA	0.012615941567122936	0.009597850081581726	Phe	Leu	FALSE	NA	1	0	0	1	0	0	0	0	0	0	0	0	0	0	0	0	0	0	0	0	0	0	0	0	0	0	0	0	0	0	0	0	0	0	0	0	0	0	0	0	0	0	0	0	0	0	0	0	0	0	0	0	0	0	0	0	0	0	0	0	0	0	0	0	0	0	36.24	FALSE	FALSE	FALSE	179	0.009
CCDC50p.Leu188Phe	CCDC50	0.00875204682699396	0.00519858598461218	0	0.026256140480981	NA	NA	NA	NA	NA	NA	0.012615941567122936	0.009597850081581726	Phe	Leu	FALSE	NA	1	0	0	1	0	0	0	0	0	0	0	0	0	0	0	0	0	0	0	0	0	0	0	0	0	0	0	0	0	0	0	0	0	0	0	0	0	0	0	0	0	0	0	0	0	0	0	0	0	0	0	0	0	0	0	0	0	0	0	0	0	0	0	0	0	0	36.76	FALSE	FALSE	FALSE	179	0.009
CCDC57p.Leu720Phe	CCDC57	0.00875204682699396	0.00519858598461218	0	0.026256140480981	NA	NA	NA	NA	NA	NA	0.012615941567122936	0.009597850081581726	Phe	Leu	FALSE	NA	1	0	0	1	0	0	0	0	0	0	0	0	0	0	0	0	0	0	0	0	0	0	0	0	0	0	0	0	0	0	0	0	0	0	0	0	0	0	0	0	0	0	0	0	0	0	0	0	0	0	0	0	0	0	0	0	0	0	0	0	0	0	0	0	0	0	37.19	FALSE	FALSE	FALSE	179	0.009
CCDC66p.Ser889Phe	CCDC66	0.00875204682699396	0.00519858598461218	0	0.026256140480981	NA	NA	NA	NA	NA	NA	0.012615941567122936	0.009597850081581726	Phe	Ser	FALSE	NA	1	0	0	1	0	0	0	0	0	0	0	0	0	0	0	0	0	0	0	0	0	0	0	0	0	0	0	0	0	0	0	0	0	0	0	0	0	0	0	0	0	0	0	0	0	0	0	0	0	0	0	0	0	0	0	0	0	0	0	0	0	0	0	0	0	0	36.27	FALSE	FALSE	FALSE	179	0.009
CCDC67p.Leu318Phe	CCDC67	0.00875204682699396	0.00519858598461218	0	0.026256140480981	NA	NA	NA	NA	NA	NA	0.012615941567122936	0.009597850081581726	Phe	Leu	FALSE	NA	1	0	0	1	0	0	0	0	0	0	0	0	0	0	0	0	0	0	0	0	0	0	0	0	0	0	0	0	0	0	0	0	0	0	0	0	0	0	0	0	0	0	0	0	0	0	0	0	0	0	0	0	0	0	0	0	0	0	0	0	0	0	0	0	0	0	36.26	FALSE	FALSE	FALSE	179	0.009
CCDC68p.Leu156Phe	CCDC68	0.00875204682699396	0.00519858598461218	0	0.026256140480981	NA	NA	NA	NA	NA	NA	0.012615941567122936	0.009597850081581726	Phe	Leu	FALSE	NA	1	0	0	1	0	0	0	0	0	0	0	0	0	0	0	0	0	0	0	0	0	0	0	0	0	0	0	0	0	0	0	0	0	0	0	0	0	0	0	0	0	0	0	0	0	0	0	0	0	0	0	0	0	0	0	0	0	0	0	0	0	0	0	0	0	0	35.71	FALSE	FALSE	FALSE	179	0.009
CCDC71p.Ser274Phe	CCDC71	0.00875204682699396	0.00519858598461218	0	0.026256140480981	NA	NA	NA	NA	NA	NA	0.012615941567122936	0.009597850081581726	Phe	Ser	FALSE	NA	1	0	0	1	0	0	0	0	0	0	0	0	0	0	0	0	0	0	0	0	0	0	0	0	0	0	0	0	0	0	0	0	0	0	0	0	0	0	0	0	0	0	0	0	0	0	0	0	0	0	0	0	0	0	0	0	0	0	0	0	0	0	0	0	0	0	36.57	FALSE	FALSE	FALSE	179	0.009
CCDC73p.Val229Phe	CCDC73	0.00875204682699396	0.00519858598461218	0	0.026256140480981	NA	NA	NA	NA	NA	NA	0.012615941567122936	0.009597850081581726	Phe	Val	FALSE	NA	1	0	0	1	0	0	0	0	0	0	0	0	0	0	0	0	0	0	0	0	0	0	0	0	0	0	0	0	0	0	0	0	0	0	0	0	0	0	0	0	0	0	0	0	0	0	0	0	0	0	0	0	0	0	0	0	0	0	0	0	0	0	0	0	0	0	36.76	FALSE	FALSE	FALSE	179	0.009
CCDC77p.Leu427Phe	CCDC77	0.00875204682699396	0.00519858598461218	0	0.026256140480981	NA	NA	NA	NA	NA	NA	0.012615941567122936	0.009597850081581726	Phe	Leu	FALSE	NA	1	0	0	1	0	0	0	0	0	0	0	0	0	0	0	0	0	0	0	0	0	0	0	0	0	0	0	0	0	0	0	0	0	0	0	0	0	0	0	0	0	0	0	0	0	0	0	0	0	0	0	0	0	0	0	0	0	0	0	0	0	0	0	0	0	0	37.53	FALSE	FALSE	FALSE	179	0.009
CCDC78p.Leu53Phe	CCDC78	0.00875204682699396	0.00519858598461218	0	0.026256140480981	NA	NA	NA	NA	NA	NA	0.012615941567122936	0.009597850081581726	Phe	Leu	FALSE	NA	1	0	0	1	0	0	0	0	0	0	0	0	0	0	0	0	0	0	0	0	0	0	0	0	0	0	0	0	0	0	0	0	0	0	0	0	0	0	0	0	0	0	0	0	0	0	0	0	0	0	0	0	0	0	0	0	0	0	0	0	0	0	0	0	0	0	37.02	FALSE	FALSE	FALSE	179	0.009
CCDC88Ap.Ser747Phe	CCDC88A	0.00875204682699396	0.00519858598461218	0	0.026256140480981	NA	NA	NA	NA	NA	NA	0.012615941567122936	0.009597850081581726	Phe	Ser	FALSE	NA	1	0	0	1	0	0	0	0	0	0	0	0	0	0	0	0	0	0	0	0	0	0	0	0	0	0	0	0	0	0	0	0	0	0	0	0	0	0	0	0	0	0	0	0	0	0	0	0	0	0	0	0	0	0	0	0	0	0	0	0	0	0	0	0	0	0	36.79	FALSE	FALSE	FALSE	179	0.009
CCDC88Cp.Ser689Phe	CCDC88C	0.00875204682699396	0.00519858598461218	0	0.026256140480981	NA	NA	NA	NA	NA	NA	0.012615941567122936	0.009597850081581726	Phe	Ser	FALSE	NA	1	0	0	1	0	0	0	0	0	0	0	0	0	0	0	0	0	0	0	0	0	0	0	0	0	0	0	0	0	0	0	0	0	0	0	0	0	0	0	0	0	0	0	0	0	0	0	0	0	0	0	0	0	0	0	0	0	0	0	0	0	0	0	0	0	0	35.74	FALSE	FALSE	FALSE	179	0.009
CCHCR1p.Leu443Phe	CCHCR1	0.00875204682699396	0.00519858598461218	0	0.026256140480981	NA	NA	NA	NA	NA	NA	0.012615941567122936	0.009597850081581726	Phe	Leu	FALSE	NA	1	0	0	1	0	0	0	0	0	0	0	0	0	0	0	0	0	0	0	0	0	0	0	0	0	0	0	0	0	0	0	0	0	0	0	0	0	0	0	0	0	0	0	0	0	0	0	0	0	0	0	0	0	0	0	0	0	0	0	0	0	0	0	0	0	0	36.53	FALSE	FALSE	FALSE	179	0.009
CCKARp.Cys325Phe	CCKAR	0.00875204682699396	0.00519858598461218	0	0.026256140480981	NA	NA	NA	NA	NA	NA	0.012615941567122936	0.009597850081581726	Phe	Cys	FALSE	NA	1	0	0	1	0	0	0	0	0	0	0	0	0	0	0	0	0	0	0	0	0	0	0	0	0	0	0	0	0	0	0	0	0	0	0	0	0	0	0	0	0	0	0	0	0	0	0	0	0	0	0	0	0	0	0	0	0	0	0	0	0	0	0	0	0	0	36.59	FALSE	FALSE	FALSE	179	0.009
CCL11p.Val28Phe	CCL11	0.00875204682699396	0.00519858598461218	0	0.026256140480981	NA	NA	NA	NA	NA	NA	0.012615941567122936	0.009597850081581726	Phe	Val	FALSE	NA	1	0	0	1	0	0	0	0	0	0	0	0	0	0	0	0	0	0	0	0	0	0	0	0	0	0	0	0	0	0	0	0	0	0	0	0	0	0	0	0	0	0	0	0	0	0	0	0	0	0	0	0	0	0	0	0	0	0	0	0	0	0	0	0	0	0	36.75	FALSE	FALSE	FALSE	179	0.009
CCNA1p.Ser13Phe	CCNA1	0.00875204682699396	0.00519858598461218	0	0.026256140480981	NA	NA	NA	NA	NA	NA	0.012615941567122936	0.009597850081581726	Phe	Ser	FALSE	NA	1	0	0	1	0	0	0	0	0	0	0	0	0	0	0	0	0	0	0	0	0	0	0	0	0	0	0	0	0	0	0	0	0	0	0	0	0	0	0	0	0	0	0	0	0	0	0	0	0	0	0	0	0	0	0	0	0	0	0	0	0	0	0	0	0	0	36.65	FALSE	FALSE	FALSE	179	0.009
CCNB1IP1p.Ser203Phe	CCNB1IP1	0.00875204682699396	0.00519858598461218	0	0.026256140480981	NA	NA	NA	NA	NA	NA	0.012615941567122936	0.009597850081581726	Phe	Ser	FALSE	1	1	0	0	1	0	0	0	0	0	0	0	0	0	0	0	0	0	0	0	0	0	0	0	0	0	0	0	0	0	0	0	0	0	0	0	0	0	0	0	0	0	0	0	0	0	0	0	0	0	0	0	0	0	0	0	0	0	0	0	0	0	0	0	0	0	0	36.7	FALSE	FALSE	FALSE	179	0.009
CCNB2p.Ser316Phe	CCNB2	0.00875204682699396	0.00519858598461218	0	0.026256140480981	NA	NA	NA	NA	NA	NA	0.012615941567122936	0.009597850081581726	Phe	Ser	FALSE	NA	1	0	0	1	0	0	0	0	0	0	0	0	0	0	0	0	0	0	0	0	0	0	0	0	0	0	0	0	0	0	0	0	0	0	0	0	0	0	0	0	0	0	0	0	0	0	0	0	0	0	0	0	0	0	0	0	0	0	0	0	0	0	0	0	0	0	36.11	FALSE	FALSE	FALSE	179	0.009
CCNB3p.Leu1335Phe	CCNB3	0.00875204682699396	0.00519858598461218	0	0.026256140480981	NA	NA	NA	NA	NA	NA	0.012615941567122936	0.009597850081581726	Phe	Leu	FALSE	NA	1	0	0	1	0	0	0	0	0	0	0	0	0	0	0	0	0	0	0	0	0	0	0	0	0	0	0	0	0	0	0	0	0	0	0	0	0	0	0	0	0	0	0	0	0	0	0	0	0	0	0	0	0	0	0	0	0	0	0	0	0	0	0	0	0	0	37.14	FALSE	FALSE	FALSE	179	0.009
CCND1p.Leu233Phe	CCND1	0.00875204682699396	0.00519858598461218	0	0.026256140480981	NA	NA	NA	NA	NA	NA	0.012615941567122936	0.009597850081581726	Phe	Leu	FALSE	1	1	0	0	1	0	0	0	0	0	0	0	0	0	0	0	0	0	0	0	0	0	0	0	0	0	0	0	0	0	0	0	0	0	0	0	0	0	0	0	0	0	0	0	0	0	0	0	0	0	0	0	0	0	0	0	0	0	0	0	0	0	0	0	0	0	0	36.87	FALSE	FALSE	FALSE	179	0.009
CCNG1p.Leu104Phe	CCNG1	0.00875204682699396	0.00519858598461218	0	0.026256140480981	NA	NA	NA	NA	NA	NA	0.012615941567122936	0.009597850081581726	Phe	Leu	FALSE	NA	1	0	0	1	0	0	0	0	0	0	0	0	0	0	0	0	0	0	0	0	0	0	0	0	0	0	0	0	0	0	0	0	0	0	0	0	0	0	0	0	0	0	0	0	0	0	0	0	0	0	0	0	0	0	0	0	0	0	0	0	0	0	0	0	0	0	35.69	FALSE	FALSE	FALSE	179	0.009
CCNT1p.Ser312Phe	CCNT1	0.00875204682699396	0.00519858598461218	0	0.026256140480981	NA	NA	NA	NA	NA	NA	0.012615941567122936	0.009597850081581726	Phe	Ser	FALSE	NA	1	0	0	1	0	0	0	0	0	0	0	0	0	0	0	0	0	0	0	0	0	0	0	0	0	0	0	0	0	0	0	0	0	0	0	0	0	0	0	0	0	0	0	0	0	0	0	0	0	0	0	0	0	0	0	0	0	0	0	0	0	0	0	0	0	0	35.68	FALSE	FALSE	FALSE	179	0.009
CCR7p.Cys179Phe	CCR7	0.00875204682699396	0.00519858598461218	0	0.026256140480981	NA	NA	NA	NA	NA	NA	0.012615941567122936	0.009597850081581726	Phe	Cys	FALSE	2	1	0	0	1	0	0	0	0	0	0	0	0	0	0	0	0	0	0	0	0	0	0	0	0	0	0	0	0	0	0	0	0	0	0	0	0	0	0	0	0	0	0	0	0	0	0	0	0	0	0	0	0	0	0	0	0	0	0	0	0	0	0	0	0	0	0	36.16	FALSE	FALSE	FALSE	179	0.009
CCRL2p.Leu73Phe	CCRL2	0.00875204682699396	0.00519858598461218	0	0.026256140480981	NA	NA	NA	NA	NA	NA	0.012615941567122936	0.009597850081581726	Phe	Leu	FALSE	NA	1	0	0	1	0	0	0	0	0	0	0	0	0	0	0	0	0	0	0	0	0	0	0	0	0	0	0	0	0	0	0	0	0	0	0	0	0	0	0	0	0	0	0	0	0	0	0	0	0	0	0	0	0	0	0	0	0	0	0	0	0	0	0	0	0	0	36.9	FALSE	FALSE	FALSE	179	0.009
CCSER1p.Ser715Phe	CCSER1	0.00875204682699396	0.00519858598461218	0	0.026256140480981	NA	NA	NA	NA	NA	NA	0.012615941567122936	0.009597850081581726	Phe	Ser	FALSE	NA	1	0	0	1	0	0	0	0	0	0	0	0	0	0	0	0	0	0	0	0	0	0	0	0	0	0	0	0	0	0	0	0	0	0	0	0	0	0	0	0	0	0	0	0	0	0	0	0	0	0	0	0	0	0	0	0	0	0	0	0	0	0	0	0	0	0	36.01	FALSE	FALSE	FALSE	179	0.009
CCSER2p.Ser227Phe	CCSER2	0.00875204682699396	0.00519858598461218	0	0.026256140480981	NA	NA	NA	NA	NA	NA	0.012615941567122936	0.009597850081581726	Phe	Ser	FALSE	NA	1	0	0	1	0	0	0	0	0	0	0	0	0	0	0	0	0	0	0	0	0	0	0	0	0	0	0	0	0	0	0	0	0	0	0	0	0	0	0	0	0	0	0	0	0	0	0	0	0	0	0	0	0	0	0	0	0	0	0	0	0	0	0	0	0	0	36.46	FALSE	FALSE	FALSE	179	0.009
CCSER2p.Ser782Phe	CCSER2	0.00875204682699396	0.00519858598461218	0	0.026256140480981	NA	NA	NA	NA	NA	NA	0.012615941567122936	0.009597850081581726	Phe	Ser	FALSE	NA	1	0	0	1	0	0	0	0	0	0	0	0	0	0	0	0	0	0	0	0	0	0	0	0	0	0	0	0	0	0	0	0	0	0	0	0	0	0	0	0	0	0	0	0	0	0	0	0	0	0	0	0	0	0	0	0	0	0	0	0	0	0	0	0	0	0	36.34	FALSE	FALSE	FALSE	179	0.009
CCT4p.Leu504Phe	CCT4	0.00875204682699396	0.00519858598461218	0	0.026256140480981	NA	NA	NA	NA	NA	NA	0.012615941567122936	0.009597850081581726	Phe	Leu	FALSE	NA	1	0	0	1	0	0	0	0	0	0	0	0	0	0	0	0	0	0	0	0	0	0	0	0	0	0	0	0	0	0	0	0	0	0	0	0	0	0	0	0	0	0	0	0	0	0	0	0	0	0	0	0	0	0	0	0	0	0	0	0	0	0	0	0	0	0	37.37	FALSE	FALSE	FALSE	179	0.009
CCT4p.Ser177Phe	CCT4	0.00875204682699396	0.00519858598461218	0	0.026256140480981	NA	NA	NA	NA	NA	NA	0.012615941567122936	0.009597850081581726	Phe	Ser	FALSE	NA	1	0	0	1	0	0	0	0	0	0	0	0	0	0	0	0	0	0	0	0	0	0	0	0	0	0	0	0	0	0	0	0	0	0	0	0	0	0	0	0	0	0	0	0	0	0	0	0	0	0	0	0	0	0	0	0	0	0	0	0	0	0	0	0	0	0	37.85	FALSE	FALSE	FALSE	179	0.009
CCT7p.Ile195Phe	CCT7	0.00875204682699396	0.00519858598461218	0	0.026256140480981	NA	NA	NA	NA	NA	NA	0.012615941567122936	0.009597850081581726	Phe	Ile	FALSE	NA	1	0	0	1	0	0	0	0	0	0	0	0	0	0	0	0	0	0	0	0	0	0	0	0	0	0	0	0	0	0	0	0	0	0	0	0	0	0	0	0	0	0	0	0	0	0	0	0	0	0	0	0	0	0	0	0	0	0	0	0	0	0	0	0	0	0	36.18	FALSE	FALSE	FALSE	179	0.009
CD109p.Leu13Phe	CD109	0.00875204682699396	0.00519858598461218	0	0.026256140480981	NA	NA	NA	NA	NA	NA	0.012615941567122936	0.009597850081581726	Phe	Leu	FALSE	NA	1	0	0	1	0	0	0	0	0	0	0	0	0	0	0	0	0	0	0	0	0	0	0	0	0	0	0	0	0	0	0	0	0	0	0	0	0	0	0	0	0	0	0	0	0	0	0	0	0	0	0	0	0	0	0	0	0	0	0	0	0	0	0	0	0	0	36.57	FALSE	FALSE	FALSE	179	0.009
CD109p.Val551Phe	CD109	0.00875204682699396	0.00519858598461218	0	0.026256140480981	NA	NA	NA	NA	NA	NA	0.012615941567122936	0.009597850081581726	Phe	Val	FALSE	NA	1	0	0	1	0	0	0	0	0	0	0	0	0	0	0	0	0	0	0	0	0	0	0	0	0	0	0	0	0	0	0	0	0	0	0	0	0	0	0	0	0	0	0	0	0	0	0	0	0	0	0	0	0	0	0	0	0	0	0	0	0	0	0	0	0	0	36.88	FALSE	FALSE	FALSE	179	0.009
CD163p.Cys895Phe	CD163	0.00875204682699396	0.00519858598461218	0	0.026256140480981	NA	NA	NA	NA	NA	NA	0.012615941567122936	0.009597850081581726	Phe	Cys	FALSE	NA	1	0	0	1	0	0	0	0	0	0	0	0	0	0	0	0	0	0	0	0	0	0	0	0	0	0	0	0	0	0	0	0	0	0	0	0	0	0	0	0	0	0	0	0	0	0	0	0	0	0	0	0	0	0	0	0	0	0	0	0	0	0	0	0	0	0	36.47	FALSE	FALSE	FALSE	179	0.009
CD180p.Leu424Phe	CD180	0.00875204682699396	0.00519858598461218	0	0.026256140480981	NA	NA	NA	NA	NA	NA	0.012615941567122936	0.009597850081581726	Phe	Leu	FALSE	NA	1	0	0	1	0	0	0	0	0	0	0	0	0	0	0	0	0	0	0	0	0	0	0	0	0	0	0	0	0	0	0	0	0	0	0	0	0	0	0	0	0	0	0	0	0	0	0	0	0	0	0	0	0	0	0	0	0	0	0	0	0	0	0	0	0	0	36.36	FALSE	FALSE	FALSE	179	0.009
CD180p.Leu492Phe	CD180	0.00875204682699396	0.00519858598461218	0	0.026256140480981	NA	NA	NA	NA	NA	NA	0.012615941567122936	0.009597850081581726	Phe	Leu	FALSE	NA	1	0	0	1	0	0	0	0	0	0	0	0	0	0	0	0	0	0	0	0	0	0	0	0	0	0	0	0	0	0	0	0	0	0	0	0	0	0	0	0	0	0	0	0	0	0	0	0	0	0	0	0	0	0	0	0	0	0	0	0	0	0	0	0	0	0	37.07	FALSE	FALSE	FALSE	179	0.009
CD180p.Ser138Phe	CD180	0.00875204682699396	0.00519858598461218	0	0.026256140480981	NA	NA	NA	NA	NA	NA	0.012615941567122936	0.009597850081581726	Phe	Ser	FALSE	NA	1	0	0	1	0	0	0	0	0	0	0	0	0	0	0	0	0	0	0	0	0	0	0	0	0	0	0	0	0	0	0	0	0	0	0	0	0	0	0	0	0	0	0	0	0	0	0	0	0	0	0	0	0	0	0	0	0	0	0	0	0	0	0	0	0	0	37.12	FALSE	FALSE	FALSE	179	0.009
CD1Ap.Val11Phe	CD1A	0.00875204682699396	0.00519858598461218	0	0.026256140480981	NA	NA	NA	NA	NA	NA	0.012615941567122936	0.009597850081581726	Phe	Val	FALSE	NA	1	0	0	1	0	0	0	0	0	0	0	0	0	0	0	0	0	0	0	0	0	0	0	0	0	0	0	0	0	0	0	0	0	0	0	0	0	0	0	0	0	0	0	0	0	0	0	0	0	0	0	0	0	0	0	0	0	0	0	0	0	0	0	0	0	0	37.62	FALSE	FALSE	FALSE	179	0.009
CD200p.Leu275Phe	CD200	0.00875204682699396	0.00519858598461218	0	0.026256140480981	NA	NA	NA	NA	NA	NA	0.012615941567122936	0.009597850081581726	Phe	Leu	FALSE	NA	1	0	0	1	0	0	0	0	0	0	0	0	0	0	0	0	0	0	0	0	0	0	0	0	0	0	0	0	0	0	0	0	0	0	0	0	0	0	0	0	0	0	0	0	0	0	0	0	0	0	0	0	0	0	0	0	0	0	0	0	0	0	0	0	0	0	36.34	FALSE	FALSE	FALSE	179	0.009
CD226p.Leu6Phe	CD226	0.00875204682699396	0.00519858598461218	0	0.026256140480981	NA	NA	NA	NA	NA	NA	0.012615941567122936	0.009597850081581726	Phe	Leu	FALSE	NA	1	0	0	1	0	0	0	0	0	0	0	0	0	0	0	0	0	0	0	0	0	0	0	0	0	0	0	0	0	0	0	0	0	0	0	0	0	0	0	0	0	0	0	0	0	0	0	0	0	0	0	0	0	0	0	0	0	0	0	0	0	0	0	0	0	0	37.62	FALSE	FALSE	FALSE	179	0.009
CD244p.Ser304Phe	CD244	0.00875204682699396	0.00519858598461218	0	0.026256140480981	NA	NA	NA	NA	NA	NA	0.012615941567122936	0.009597850081581726	Phe	Ser	FALSE	NA	1	0	0	1	0	0	0	0	0	0	0	0	0	0	0	0	0	0	0	0	0	0	0	0	0	0	0	0	0	0	0	0	0	0	0	0	0	0	0	0	0	0	0	0	0	0	0	0	0	0	0	0	0	0	0	0	0	0	0	0	0	0	0	0	0	0	36.39	FALSE	FALSE	FALSE	179	0.009
CD248p.Leu676Phe	CD248	0.00875204682699396	0.00519858598461218	0	0.026256140480981	NA	NA	NA	NA	NA	NA	0.012615941567122936	0.009597850081581726	Phe	Leu	FALSE	NA	1	0	0	1	0	0	0	0	0	0	0	0	0	0	0	0	0	0	0	0	0	0	0	0	0	0	0	0	0	0	0	0	0	0	0	0	0	0	0	0	0	0	0	0	0	0	0	0	0	0	0	0	0	0	0	0	0	0	0	0	0	0	0	0	0	0	36.83	FALSE	FALSE	FALSE	179	0.009
CD2BP2p.Leu164Phe	CD2BP2	0.00875204682699396	0.00519858598461218	0	0.026256140480981	NA	NA	NA	NA	NA	NA	0.012615941567122936	0.009597850081581726	Phe	Leu	FALSE	NA	1	0	0	1	0	0	0	0	0	0	0	0	0	0	0	0	0	0	0	0	0	0	0	0	0	0	0	0	0	0	0	0	0	0	0	0	0	0	0	0	0	0	0	0	0	0	0	0	0	0	0	0	0	0	0	0	0	0	0	0	0	0	0	0	0	0	37.36	FALSE	FALSE	FALSE	179	0.009
CD2p.Val23Phe	CD2	0.00875204682699396	0.00519858598461218	0	0.026256140480981	NA	NA	NA	NA	NA	NA	0.012615941567122936	0.009597850081581726	Phe	Val	FALSE	NA	1	0	0	1	0	0	0	0	0	0	0	0	0	0	0	0	0	0	0	0	0	0	0	0	0	0	0	0	0	0	0	0	0	0	0	0	0	0	0	0	0	0	0	0	0	0	0	0	0	0	0	0	0	0	0	0	0	0	0	0	0	0	0	0	0	0	36.63	FALSE	FALSE	FALSE	179	0.009
CD300LGp.Cys37Phe	CD300LG	0.00875204682699396	0.00519858598461218	0	0.026256140480981	NA	NA	NA	NA	NA	NA	0.012615941567122936	0.009597850081581726	Phe	Cys	FALSE	NA	1	0	0	1	0	0	0	0	0	0	0	0	0	0	0	0	0	0	0	0	0	0	0	0	0	0	0	0	0	0	0	0	0	0	0	0	0	0	0	0	0	0	0	0	0	0	0	0	0	0	0	0	0	0	0	0	0	0	0	0	0	0	0	0	0	0	37.04	FALSE	FALSE	FALSE	179	0.009
CD37p.Cys153Phe	CD37	0.00875204682699396	0.00519858598461218	0	0.026256140480981	NA	NA	NA	NA	NA	NA	0.012615941567122936	0.009597850081581726	Phe	Cys	FALSE	NA	1	0	0	1	0	0	0	0	0	0	0	0	0	0	0	0	0	0	0	0	0	0	0	0	0	0	0	0	0	0	0	0	0	0	0	0	0	0	0	0	0	0	0	0	0	0	0	0	0	0	0	0	0	0	0	0	0	0	0	0	0	0	0	0	0	0	36.99	FALSE	FALSE	FALSE	179	0.009
CD3Gp.Ser116Phe	CD3G	0.00875204682699396	0.00519858598461218	0	0.026256140480981	NA	NA	NA	NA	NA	NA	0.012615941567122936	0.009597850081581726	Phe	Ser	FALSE	NA	1	0	0	1	0	0	0	0	0	0	0	0	0	0	0	0	0	0	0	0	0	0	0	0	0	0	0	0	0	0	0	0	0	0	0	0	0	0	0	0	0	0	0	0	0	0	0	0	0	0	0	0	0	0	0	0	0	0	0	0	0	0	0	0	0	0	36.84	FALSE	FALSE	FALSE	179	0.009
CD72p.Ser122Phe	CD72	0.00875204682699396	0.00519858598461218	0	0.026256140480981	NA	NA	NA	NA	NA	NA	0.012615941567122936	0.009597850081581726	Phe	Ser	FALSE	NA	1	0	0	1	0	0	0	0	0	0	0	0	0	0	0	0	0	0	0	0	0	0	0	0	0	0	0	0	0	0	0	0	0	0	0	0	0	0	0	0	0	0	0	0	0	0	0	0	0	0	0	0	0	0	0	0	0	0	0	0	0	0	0	0	0	0	36.59	FALSE	FALSE	FALSE	179	0.009
CD84p.Tyr271Phe	CD84	0.00875204682699396	0.00519858598461218	0	0.026256140480981	NA	NA	NA	NA	NA	NA	0.012615941567122936	0.009597850081581726	Phe	Tyr	FALSE	NA	1	0	0	1	0	0	0	0	0	0	0	0	0	0	0	0	0	0	0	0	0	0	0	0	0	0	0	0	0	0	0	0	0	0	0	0	0	0	0	0	0	0	0	0	0	0	0	0	0	0	0	0	0	0	0	0	0	0	0	0	0	0	0	0	0	0	36.29	FALSE	FALSE	FALSE	179	0.009
CD93p.Cys287Phe	CD93	0.00875204682699396	0.00519858598461218	0	0.026256140480981	NA	NA	NA	NA	NA	NA	0.012615941567122936	0.009597850081581726	Phe	Cys	FALSE	NA	1	0	0	1	0	0	0	0	0	0	0	0	0	0	0	0	0	0	0	0	0	0	0	0	0	0	0	0	0	0	0	0	0	0	0	0	0	0	0	0	0	0	0	0	0	0	0	0	0	0	0	0	0	0	0	0	0	0	0	0	0	0	0	0	0	0	37.64	FALSE	FALSE	FALSE	179	0.009
CDC27p.Leu559Phe	CDC27	0.00875204682699396	0.00519858598461218	0	0.026256140480981	NA	NA	NA	NA	NA	NA	0.012615941567122936	0.009597850081581726	Phe	Leu	FALSE	NA	1	0	0	1	0	0	0	0	0	0	0	0	0	0	0	0	0	0	0	0	0	0	0	0	0	0	0	0	0	0	0	0	0	0	0	0	0	0	0	0	0	0	0	0	0	0	0	0	0	0	0	0	0	0	0	0	0	0	0	0	0	0	0	0	0	0	36.88	FALSE	FALSE	FALSE	179	0.009
CDC27p.Val25Phe	CDC27	0.00875204682699396	0.00519858598461218	0	0.026256140480981	NA	NA	NA	NA	NA	NA	0.012615941567122936	0.009597850081581726	Phe	Val	FALSE	NA	1	0	0	1	0	0	0	0	0	0	0	0	0	0	0	0	0	0	0	0	0	0	0	0	0	0	0	0	0	0	0	0	0	0	0	0	0	0	0	0	0	0	0	0	0	0	0	0	0	0	0	0	0	0	0	0	0	0	0	0	0	0	0	0	0	0	37.44	FALSE	FALSE	FALSE	179	0.009
CDC40p.Ile501Phe	CDC40	0.00875204682699396	0.00519858598461218	0	0.026256140480981	NA	NA	NA	NA	NA	NA	0.012615941567122936	0.009597850081581726	Phe	Ile	FALSE	NA	1	0	0	1	0	0	0	0	0	0	0	0	0	0	0	0	0	0	0	0	0	0	0	0	0	0	0	0	0	0	0	0	0	0	0	0	0	0	0	0	0	0	0	0	0	0	0	0	0	0	0	0	0	0	0	0	0	0	0	0	0	0	0	0	0	0	36.56	FALSE	FALSE	FALSE	179	0.009
CDC6p.Leu468Phe	CDC6	0.00875204682699396	0.00519858598461218	0	0.026256140480981	NA	NA	NA	NA	NA	NA	0.012615941567122936	0.009597850081581726	Phe	Leu	FALSE	NA	1	0	0	1	0	0	0	0	0	0	0	0	0	0	0	0	0	0	0	0	0	0	0	0	0	0	0	0	0	0	0	0	0	0	0	0	0	0	0	0	0	0	0	0	0	0	0	0	0	0	0	0	0	0	0	0	0	0	0	0	0	0	0	0	0	0	36.78	FALSE	FALSE	FALSE	179	0.009
CDCP1p.Ile688Phe	CDCP1	0.00875204682699396	0.00519858598461218	0	0.026256140480981	NA	NA	NA	NA	NA	NA	0.012615941567122936	0.009597850081581726	Phe	Ile	FALSE	NA	1	0	0	1	0	0	0	0	0	0	0	0	0	0	0	0	0	0	0	0	0	0	0	0	0	0	0	0	0	0	0	0	0	0	0	0	0	0	0	0	0	0	0	0	0	0	0	0	0	0	0	0	0	0	0	0	0	0	0	0	0	0	0	0	0	0	36.36	FALSE	FALSE	FALSE	179	0.009
CDH10p.Leu723Phe	CDH10	0.00875204682699396	0.00519858598461218	0	0.026256140480981	NA	NA	NA	NA	NA	NA	0.012615941567122936	0.009597850081581726	Phe	Leu	FALSE	2	1	0	0	1	0	0	0	0	0	0	0	0	0	0	0	0	0	0	0	0	0	0	0	0	0	0	0	0	0	0	0	0	0	0	0	0	0	0	0	0	0	0	0	0	0	0	0	0	0	0	0	0	0	0	0	0	0	0	0	0	0	0	0	0	0	0	36.54	FALSE	FALSE	FALSE	179	0.009
CDH10p.Ser747Phe	CDH10	0.00875204682699396	0.00519858598461218	0	0.026256140480981	NA	NA	NA	NA	NA	NA	0.012615941567122936	0.009597850081581726	Phe	Ser	FALSE	2	1	0	0	1	0	0	0	0	0	0	0	0	0	0	0	0	0	0	0	0	0	0	0	0	0	0	0	0	0	0	0	0	0	0	0	0	0	0	0	0	0	0	0	0	0	0	0	0	0	0	0	0	0	0	0	0	0	0	0	0	0	0	0	0	0	0	37.55	FALSE	FALSE	FALSE	179	0.009
CDH10p.Ser94Phe	CDH10	0.00875204682699396	0.00519858598461218	0	0.026256140480981	NA	NA	NA	NA	NA	NA	0.012615941567122936	0.009597850081581726	Phe	Ser	FALSE	2	1	0	0	1	0	0	0	0	0	0	0	0	0	0	0	0	0	0	0	0	0	0	0	0	0	0	0	0	0	0	0	0	0	0	0	0	0	0	0	0	0	0	0	0	0	0	0	0	0	0	0	0	0	0	0	0	0	0	0	0	0	0	0	0	0	0	36.98	FALSE	FALSE	FALSE	179	0.009
CDH12p.Val255Phe	CDH12	0.00875204682699396	0.00519858598461218	0	0.026256140480981	NA	NA	NA	NA	NA	NA	0.012615941567122936	0.009597850081581726	Phe	Val	FALSE	NA	1	0	0	1	0	0	0	0	0	0	0	0	0	0	0	0	0	0	0	0	0	0	0	0	0	0	0	0	0	0	0	0	0	0	0	0	0	0	0	0	0	0	0	0	0	0	0	0	0	0	0	0	0	0	0	0	0	0	0	0	0	0	0	0	0	0	37.03	FALSE	FALSE	FALSE	179	0.009
CDH17p.Leu432Phe	CDH17	0.00875204682699396	0.00519858598461218	0	0.026256140480981	NA	NA	NA	NA	NA	NA	0.012615941567122936	0.009597850081581726	Phe	Leu	FALSE	2	1	0	0	1	0	0	0	0	0	0	0	0	0	0	0	0	0	0	0	0	0	0	0	0	0	0	0	0	0	0	0	0	0	0	0	0	0	0	0	0	0	0	0	0	0	0	0	0	0	0	0	0	0	0	0	0	0	0	0	0	0	0	0	0	0	0	36.9	FALSE	FALSE	FALSE	179	0.009
CDH18p.Cys10Phe	CDH18	0.00875204682699396	0.00519858598461218	0	0.026256140480981	NA	NA	NA	NA	NA	NA	0.012615941567122936	0.009597850081581726	Phe	Cys	FALSE	NA	1	0	0	1	0	0	0	0	0	0	0	0	0	0	0	0	0	0	0	0	0	0	0	0	0	0	0	0	0	0	0	0	0	0	0	0	0	0	0	0	0	0	0	0	0	0	0	0	0	0	0	0	0	0	0	0	0	0	0	0	0	0	0	0	0	0	37.02	FALSE	FALSE	FALSE	179	0.009
CDH18p.Cys589Phe	CDH18	0.00875204682699396	0.00519858598461218	0	0.026256140480981	NA	NA	NA	NA	NA	NA	0.012615941567122936	0.009597850081581726	Phe	Cys	FALSE	NA	1	0	0	1	0	0	0	0	0	0	0	0	0	0	0	0	0	0	0	0	0	0	0	0	0	0	0	0	0	0	0	0	0	0	0	0	0	0	0	0	0	0	0	0	0	0	0	0	0	0	0	0	0	0	0	0	0	0	0	0	0	0	0	0	0	0	36.21	FALSE	FALSE	FALSE	179	0.009
CDH1p.Ser847Phe	CDH1	0.00875204682699396	0.00519858598461218	0	0.026256140480981	NA	NA	NA	NA	NA	NA	0.012615941567122936	0.009597850081581726	Phe	Ser	FALSE	1	1	0	0	1	0	0	0	0	0	0	0	0	0	0	0	0	0	0	0	0	0	0	0	0	0	0	0	0	0	0	0	0	0	0	0	0	0	0	0	0	0	0	0	0	0	0	0	0	0	0	0	0	0	0	0	0	0	0	0	0	0	0	0	0	0	0	36.27	FALSE	FALSE	FALSE	179	0.009
CDH22p.Ser605Phe	CDH22	0.00875204682699396	0.00519858598461218	0	0.026256140480981	NA	NA	NA	NA	NA	NA	0.012615941567122936	0.009597850081581726	Phe	Ser	FALSE	NA	1	0	0	1	0	0	0	0	0	0	0	0	0	0	0	0	0	0	0	0	0	0	0	0	0	0	0	0	0	0	0	0	0	0	0	0	0	0	0	0	0	0	0	0	0	0	0	0	0	0	0	0	0	0	0	0	0	0	0	0	0	0	0	0	0	0	37	FALSE	FALSE	FALSE	179	0.009
CDH23p.Leu304Phe	CDH23	0.00875204682699396	0.00519858598461218	0	0.026256140480981	NA	NA	NA	NA	NA	NA	0.012615941567122936	0.009597850081581726	Phe	Leu	FALSE	NA	1	0	0	1	0	0	0	0	0	0	0	0	0	0	0	0	0	0	0	0	0	0	0	0	0	0	0	0	0	0	0	0	0	0	0	0	0	0	0	0	0	0	0	0	0	0	0	0	0	0	0	0	0	0	0	0	0	0	0	0	0	0	0	0	0	0	36.45	FALSE	FALSE	FALSE	179	0.009
CDH26p.Val698Phe	CDH26	0.00875204682699396	0.00519858598461218	0	0.026256140480981	NA	NA	NA	NA	NA	NA	0.012615941567122936	0.009597850081581726	Phe	Val	FALSE	NA	1	0	0	1	0	0	0	0	0	0	0	0	0	0	0	0	0	0	0	0	0	0	0	0	0	0	0	0	0	0	0	0	0	0	0	0	0	0	0	0	0	0	0	0	0	0	0	0	0	0	0	0	0	0	0	0	0	0	0	0	0	0	0	0	0	0	36.49	FALSE	FALSE	FALSE	179	0.009
CDH2p.Val444Phe	CDH2	0.00875204682699396	0.00519858598461218	0	0.026256140480981	NA	NA	NA	NA	NA	NA	0.012615941567122936	0.009597850081581726	Phe	Val	FALSE	NA	1	0	0	1	0	0	0	0	0	0	0	0	0	0	0	0	0	0	0	0	0	0	0	0	0	0	0	0	0	0	0	0	0	0	0	0	0	0	0	0	0	0	0	0	0	0	0	0	0	0	0	0	0	0	0	0	0	0	0	0	0	0	0	0	0	0	36.67	FALSE	FALSE	FALSE	179	0.009
CDHR4p.Leu7Phe	CDHR4	0.00875204682699396	0.00519858598461218	0	0.026256140480981	NA	NA	NA	NA	NA	NA	0.012615941567122936	0.009597850081581726	Phe	Leu	FALSE	NA	1	0	0	1	0	0	0	0	0	0	0	0	0	0	0	0	0	0	0	0	0	0	0	0	0	0	0	0	0	0	0	0	0	0	0	0	0	0	0	0	0	0	0	0	0	0	0	0	0	0	0	0	0	0	0	0	0	0	0	0	0	0	0	0	0	0	37.09	FALSE	FALSE	FALSE	179	0.009
CDK17p.Ser506Phe	CDK17	0.00875204682699396	0.00519858598461218	0	0.026256140480981	NA	NA	NA	NA	NA	NA	0.012615941567122936	0.009597850081581726	Phe	Ser	FALSE	NA	1	0	0	1	0	0	0	0	0	0	0	0	0	0	0	0	0	0	0	0	0	0	0	0	0	0	0	0	0	0	0	0	0	0	0	0	0	0	0	0	0	0	0	0	0	0	0	0	0	0	0	0	0	0	0	0	0	0	0	0	0	0	0	0	0	0	36.2	FALSE	FALSE	FALSE	179	0.009
CDK17p.Val375Phe	CDK17	0.00875204682699396	0.00519858598461218	0	0.026256140480981	NA	NA	NA	NA	NA	NA	0.012615941567122936	0.009597850081581726	Phe	Val	FALSE	NA	1	0	0	1	0	0	0	0	0	0	0	0	0	0	0	0	0	0	0	0	0	0	0	0	0	0	0	0	0	0	0	0	0	0	0	0	0	0	0	0	0	0	0	0	0	0	0	0	0	0	0	0	0	0	0	0	0	0	0	0	0	0	0	0	0	0	36.98	FALSE	FALSE	FALSE	179	0.009
CDK1p.Ile142Phe	CDK1	0.00875204682699396	0.00519858598461218	0	0.026256140480981	NA	NA	NA	NA	NA	NA	0.012615941567122936	0.009597850081581726	Phe	Ile	FALSE	NA	1	0	0	1	0	0	0	0	0	0	0	0	0	0	0	0	0	0	0	0	0	0	0	0	0	0	0	0	0	0	0	0	0	0	0	0	0	0	0	0	0	0	0	0	0	0	0	0	0	0	0	0	0	0	0	0	0	0	0	0	0	0	0	0	0	0	36.43	FALSE	FALSE	FALSE	179	0.009
CDK5RAP2p.Leu1635Phe	CDK5RAP2	0.00875204682699396	0.00519858598461218	0	0.026256140480981	NA	NA	NA	NA	NA	NA	0.012615941567122936	0.009597850081581726	Phe	Leu	FALSE	NA	1	0	0	1	0	0	0	0	0	0	0	0	0	0	0	0	0	0	0	0	0	0	0	0	0	0	0	0	0	0	0	0	0	0	0	0	0	0	0	0	0	0	0	0	0	0	0	0	0	0	0	0	0	0	0	0	0	0	0	0	0	0	0	0	0	0	37.1	FALSE	FALSE	FALSE	179	0.009
CDKL3p.Leu418Phe	CDKL3	0.00875204682699396	0.00519858598461218	0	0.026256140480981	NA	NA	NA	NA	NA	NA	0.012615941567122936	0.009597850081581726	Phe	Leu	FALSE	NA	1	0	0	1	0	0	0	0	0	0	0	0	0	0	0	0	0	0	0	0	0	0	0	0	0	0	0	0	0	0	0	0	0	0	0	0	0	0	0	0	0	0	0	0	0	0	0	0	0	0	0	0	0	0	0	0	0	0	0	0	0	0	0	0	0	0	37.31	FALSE	FALSE	FALSE	179	0.009
CDKL3p.Ser319Phe	CDKL3	0.00875204682699396	0.00519858598461218	0	0.026256140480981	NA	NA	NA	NA	NA	NA	0.012615941567122936	0.009597850081581726	Phe	Ser	FALSE	NA	1	0	0	1	0	0	0	0	0	0	0	0	0	0	0	0	0	0	0	0	0	0	0	0	0	0	0	0	0	0	0	0	0	0	0	0	0	0	0	0	0	0	0	0	0	0	0	0	0	0	0	0	0	0	0	0	0	0	0	0	0	0	0	0	0	0	36.36	FALSE	FALSE	FALSE	179	0.009
CDKL5p.Leu1018Phe	CDKL5	0.00875204682699396	0.00519858598461218	0	0.026256140480981	NA	NA	NA	NA	NA	NA	0.012615941567122936	0.009597850081581726	Phe	Leu	FALSE	NA	1	0	0	1	0	0	0	0	0	0	0	0	0	0	0	0	0	0	0	0	0	0	0	0	0	0	0	0	0	0	0	0	0	0	0	0	0	0	0	0	0	0	0	0	0	0	0	0	0	0	0	0	0	0	0	0	0	0	0	0	0	0	0	0	0	0	36.82	FALSE	FALSE	FALSE	179	0.009
CDKL5p.Val269Phe	CDKL5	0.00875204682699396	0.00519858598461218	0	0.026256140480981	NA	NA	NA	NA	NA	NA	0.012615941567122936	0.009597850081581726	Phe	Val	FALSE	NA	1	0	0	1	0	0	0	0	0	0	0	0	0	0	0	0	0	0	0	0	0	0	0	0	0	0	0	0	0	0	0	0	0	0	0	0	0	0	0	0	0	0	0	0	0	0	0	0	0	0	0	0	0	0	0	0	0	0	0	0	0	0	0	0	0	0	37.28	FALSE	FALSE	FALSE	179	0.009
CDKN3p.Leu92Phe	CDKN3	0.00875204682699396	0.00519858598461218	0	0.026256140480981	NA	NA	NA	NA	NA	NA	0.012615941567122936	0.009597850081581726	Phe	Leu	FALSE	NA	1	0	0	1	0	0	0	0	0	0	0	0	0	0	0	0	0	0	0	0	0	0	0	0	0	0	0	0	0	0	0	0	0	0	0	0	0	0	0	0	0	0	0	0	0	0	0	0	0	0	0	0	0	0	0	0	0	0	0	0	0	0	0	0	0	0	37.03	FALSE	FALSE	FALSE	179	0.009
CDONp.Leu1152Phe	CDON	0.00875204682699396	0.00519858598461218	0	0.026256140480981	NA	NA	NA	NA	NA	NA	0.012615941567122936	0.009597850081581726	Phe	Leu	FALSE	NA	1	0	0	1	0	0	0	0	0	0	0	0	0	0	0	0	0	0	0	0	0	0	0	0	0	0	0	0	0	0	0	0	0	0	0	0	0	0	0	0	0	0	0	0	0	0	0	0	0	0	0	0	0	0	0	0	0	0	0	0	0	0	0	0	0	0	38.06	FALSE	FALSE	FALSE	179	0.009
CDONp.Leu654Phe	CDON	0.00875204682699396	0.00519858598461218	0	0.026256140480981	NA	NA	NA	NA	NA	NA	0.012615941567122936	0.009597850081581726	Phe	Leu	FALSE	NA	1	0	0	1	0	0	0	0	0	0	0	0	0	0	0	0	0	0	0	0	0	0	0	0	0	0	0	0	0	0	0	0	0	0	0	0	0	0	0	0	0	0	0	0	0	0	0	0	0	0	0	0	0	0	0	0	0	0	0	0	0	0	0	0	0	0	37.44	FALSE	FALSE	FALSE	179	0.009
CDR2p.Val271Phe	CDR2	0.00875204682699396	0.00519858598461218	0	0.026256140480981	NA	NA	NA	NA	NA	NA	0.012615941567122936	0.009597850081581726	Phe	Val	FALSE	NA	1	0	0	1	0	0	0	0	0	0	0	0	0	0	0	0	0	0	0	0	0	0	0	0	0	0	0	0	0	0	0	0	0	0	0	0	0	0	0	0	0	0	0	0	0	0	0	0	0	0	0	0	0	0	0	0	0	0	0	0	0	0	0	0	0	0	37.26	FALSE	FALSE	FALSE	179	0.009
CDS2p.Leu55Phe	CDS2	0.00875204682699396	0.00519858598461218	0	0.026256140480981	NA	NA	NA	NA	NA	NA	0.012615941567122936	0.009597850081581726	Phe	Leu	FALSE	NA	1	0	0	1	0	0	0	0	0	0	0	0	0	0	0	0	0	0	0	0	0	0	0	0	0	0	0	0	0	0	0	0	0	0	0	0	0	0	0	0	0	0	0	0	0	0	0	0	0	0	0	0	0	0	0	0	0	0	0	0	0	0	0	0	0	0	37.03	FALSE	FALSE	FALSE	179	0.009
CDYL2p.Leu482Phe	CDYL2	0.00875204682699396	0.00519858598461218	0	0.026256140480981	NA	NA	NA	NA	NA	NA	0.012615941567122936	0.009597850081581726	Phe	Leu	FALSE	NA	1	0	0	1	0	0	0	0	0	0	0	0	0	0	0	0	0	0	0	0	0	0	0	0	0	0	0	0	0	0	0	0	0	0	0	0	0	0	0	0	0	0	0	0	0	0	0	0	0	0	0	0	0	0	0	0	0	0	0	0	0	0	0	0	0	0	36.02	FALSE	FALSE	FALSE	179	0.009
CDYLp.Ile316Phe	CDYL	0.00875204682699396	0.00519858598461218	0	0.026256140480981	NA	NA	NA	NA	NA	NA	0.012615941567122936	0.009597850081581726	Phe	Ile	FALSE	NA	1	0	0	1	0	0	0	0	0	0	0	0	0	0	0	0	0	0	0	0	0	0	0	0	0	0	0	0	0	0	0	0	0	0	0	0	0	0	0	0	0	0	0	0	0	0	0	0	0	0	0	0	0	0	0	0	0	0	0	0	0	0	0	0	0	0	36.49	FALSE	FALSE	FALSE	179	0.009
CEACAM1p.Leu272Phe	CEACAM1	0.00875204682699396	0.00519858598461218	0	0.026256140480981	NA	NA	NA	NA	NA	NA	0.012615941567122936	0.009597850081581726	Phe	Leu	FALSE	NA	1	0	0	1	0	0	0	0	0	0	0	0	0	0	0	0	0	0	0	0	0	0	0	0	0	0	0	0	0	0	0	0	0	0	0	0	0	0	0	0	0	0	0	0	0	0	0	0	0	0	0	0	0	0	0	0	0	0	0	0	0	0	0	0	0	0	36.38	FALSE	FALSE	FALSE	179	0.009
CEACAM8p.Ser327Phe	CEACAM8	0.00875204682699396	0.00519858598461218	0	0.026256140480981	NA	NA	NA	NA	NA	NA	0.012615941567122936	0.009597850081581726	Phe	Ser	FALSE	NA	1	0	0	1	0	0	0	0	0	0	0	0	0	0	0	0	0	0	0	0	0	0	0	0	0	0	0	0	0	0	0	0	0	0	0	0	0	0	0	0	0	0	0	0	0	0	0	0	0	0	0	0	0	0	0	0	0	0	0	0	0	0	0	0	0	0	36.55	FALSE	FALSE	FALSE	179	0.009
CECR2p.Ser182Phe	CECR2	0.00875204682699396	0.00519858598461218	0	0.026256140480981	NA	NA	NA	NA	NA	NA	0.012615941567122936	0.009597850081581726	Phe	Ser	FALSE	NA	1	0	0	1	0	0	0	0	0	0	0	0	0	0	0	0	0	0	0	0	0	0	0	0	0	0	0	0	0	0	0	0	0	0	0	0	0	0	0	0	0	0	0	0	0	0	0	0	0	0	0	0	0	0	0	0	0	0	0	0	0	0	0	0	0	0	37.26	FALSE	FALSE	FALSE	179	0.009
CECR2p.Tyr1342Phe	CECR2	0.00875204682699396	0.00519858598461218	0	0.026256140480981	NA	NA	NA	NA	NA	NA	0.012615941567122936	0.009597850081581726	Phe	Tyr	FALSE	NA	1	0	0	1	0	0	0	0	0	0	0	0	0	0	0	0	0	0	0	0	0	0	0	0	0	0	0	0	0	0	0	0	0	0	0	0	0	0	0	0	0	0	0	0	0	0	0	0	0	0	0	0	0	0	0	0	0	0	0	0	0	0	0	0	0	0	37.13	FALSE	FALSE	FALSE	179	0.009
CELF3p.Val303Phe	CELF3	0.00875204682699396	0.00519858598461218	0	0.026256140480981	NA	NA	NA	NA	NA	NA	0.012615941567122936	0.009597850081581726	Phe	Val	FALSE	NA	1	0	0	1	0	0	0	0	0	0	0	0	0	0	0	0	0	0	0	0	0	0	0	0	0	0	0	0	0	0	0	0	0	0	0	0	0	0	0	0	0	0	0	0	0	0	0	0	0	0	0	0	0	0	0	0	0	0	0	0	0	0	0	0	0	0	36.8	FALSE	FALSE	FALSE	179	0.009
CELSR1p.Leu2454Phe	CELSR1	0.00875204682699396	0.00519858598461218	0	0.026256140480981	NA	NA	NA	NA	NA	NA	0.012615941567122936	0.009597850081581726	Phe	Leu	FALSE	NA	1	0	0	1	0	0	0	0	0	0	0	0	0	0	0	0	0	0	0	0	0	0	0	0	0	0	0	0	0	0	0	0	0	0	0	0	0	0	0	0	0	0	0	0	0	0	0	0	0	0	0	0	0	0	0	0	0	0	0	0	0	0	0	0	0	0	35.97	FALSE	FALSE	FALSE	179	0.009
CELSR2p.Val1774Phe	CELSR2	0.00875204682699396	0.00519858598461218	0	0.026256140480981	NA	NA	NA	NA	NA	NA	0.012615941567122936	0.009597850081581726	Phe	Val	FALSE	NA	1	0	0	1	0	0	0	0	0	0	0	0	0	0	0	0	0	0	0	0	0	0	0	0	0	0	0	0	0	0	0	0	0	0	0	0	0	0	0	0	0	0	0	0	0	0	0	0	0	0	0	0	0	0	0	0	0	0	0	0	0	0	0	0	0	0	37.34	FALSE	FALSE	FALSE	179	0.009
CELp.Leu45Phe	CEL	0.00875204682699396	0.00519858598461218	0	0.026256140480981	NA	NA	NA	NA	NA	NA	0.012615941567122936	0.009597850081581726	Phe	Leu	FALSE	NA	1	0	0	1	0	0	0	0	0	0	0	0	0	0	0	0	0	0	0	0	0	0	0	0	0	0	0	0	0	0	0	0	0	0	0	0	0	0	0	0	0	0	0	0	0	0	0	0	0	0	0	0	0	0	0	0	0	0	0	0	0	0	0	0	0	0	36.52	FALSE	FALSE	FALSE	179	0.009
CENPEp.Ile2482Phe	CENPE	0.00875204682699396	0.00519858598461218	0	0.026256140480981	NA	NA	NA	NA	NA	NA	0.012615941567122936	0.009597850081581726	Phe	Ile	FALSE	NA	1	0	0	1	0	0	0	0	0	0	0	0	0	0	0	0	0	0	0	0	0	0	0	0	0	0	0	0	0	0	0	0	0	0	0	0	0	0	0	0	0	0	0	0	0	0	0	0	0	0	0	0	0	0	0	0	0	0	0	0	0	0	0	0	0	0	37.47	FALSE	FALSE	FALSE	179	0.009
CENPFp.Leu2205Phe	CENPF	0.00875204682699396	0.00519858598461218	0	0.026256140480981	NA	NA	NA	NA	NA	NA	0.012615941567122936	0.009597850081581726	Phe	Leu	FALSE	NA	1	0	0	1	0	0	0	0	0	0	0	0	0	0	0	0	0	0	0	0	0	0	0	0	0	0	0	0	0	0	0	0	0	0	0	0	0	0	0	0	0	0	0	0	0	0	0	0	0	0	0	0	0	0	0	0	0	0	0	0	0	0	0	0	0	0	36.25	FALSE	FALSE	FALSE	179	0.009
CEP104p.Leu534Phe	CEP104	0.00875204682699396	0.00519858598461218	0	0.026256140480981	NA	NA	NA	NA	NA	NA	0.012615941567122936	0.009597850081581726	Phe	Leu	FALSE	NA	1	0	0	1	0	0	0	0	0	0	0	0	0	0	0	0	0	0	0	0	0	0	0	0	0	0	0	0	0	0	0	0	0	0	0	0	0	0	0	0	0	0	0	0	0	0	0	0	0	0	0	0	0	0	0	0	0	0	0	0	0	0	0	0	0	0	36.8	FALSE	FALSE	FALSE	179	0.009
CEP128p.Leu161Phe	CEP128	0.00875204682699396	0.00519858598461218	0	0.026256140480981	NA	NA	NA	NA	NA	NA	0.012615941567122936	0.009597850081581726	Phe	Leu	FALSE	NA	1	0	0	1	0	0	0	0	0	0	0	0	0	0	0	0	0	0	0	0	0	0	0	0	0	0	0	0	0	0	0	0	0	0	0	0	0	0	0	0	0	0	0	0	0	0	0	0	0	0	0	0	0	0	0	0	0	0	0	0	0	0	0	0	0	0	35.87	FALSE	FALSE	FALSE	179	0.009
CEP128p.Leu567Phe	CEP128	0.00875204682699396	0.00519858598461218	0	0.026256140480981	NA	NA	NA	NA	NA	NA	0.012615941567122936	0.009597850081581726	Phe	Leu	FALSE	NA	1	0	0	1	0	0	0	0	0	0	0	0	0	0	0	0	0	0	0	0	0	0	0	0	0	0	0	0	0	0	0	0	0	0	0	0	0	0	0	0	0	0	0	0	0	0	0	0	0	0	0	0	0	0	0	0	0	0	0	0	0	0	0	0	0	0	37.47	FALSE	FALSE	FALSE	179	0.009
CEP128p.Ser562Phe	CEP128	0.00875204682699396	0.00519858598461218	0	0.026256140480981	NA	NA	NA	NA	NA	NA	0.012615941567122936	0.009597850081581726	Phe	Ser	FALSE	NA	1	0	0	1	0	0	0	0	0	0	0	0	0	0	0	0	0	0	0	0	0	0	0	0	0	0	0	0	0	0	0	0	0	0	0	0	0	0	0	0	0	0	0	0	0	0	0	0	0	0	0	0	0	0	0	0	0	0	0	0	0	0	0	0	0	0	36.58	FALSE	FALSE	FALSE	179	0.009
CEP152p.Cys1255Phe	CEP152	0.00875204682699396	0.00519858598461218	0	0.026256140480981	NA	NA	NA	NA	NA	NA	0.012615941567122936	0.009597850081581726	Phe	Cys	FALSE	NA	1	0	0	1	0	0	0	0	0	0	0	0	0	0	0	0	0	0	0	0	0	0	0	0	0	0	0	0	0	0	0	0	0	0	0	0	0	0	0	0	0	0	0	0	0	0	0	0	0	0	0	0	0	0	0	0	0	0	0	0	0	0	0	0	0	0	37.98	FALSE	FALSE	FALSE	179	0.009
CEP170p.Ile23Phe	CEP170	0.00875204682699396	0.00519858598461218	0	0.026256140480981	NA	NA	NA	NA	NA	NA	0.012615941567122936	0.009597850081581726	Phe	Ile	FALSE	NA	1	0	0	1	0	0	0	0	0	0	0	0	0	0	0	0	0	0	0	0	0	0	0	0	0	0	0	0	0	0	0	0	0	0	0	0	0	0	0	0	0	0	0	0	0	0	0	0	0	0	0	0	0	0	0	0	0	0	0	0	0	0	0	0	0	0	37.1	FALSE	FALSE	FALSE	179	0.009
CEP170p.Leu1116Phe	CEP170	0.00875204682699396	0.00519858598461218	0	0.026256140480981	NA	NA	NA	NA	NA	NA	0.012615941567122936	0.009597850081581726	Phe	Leu	FALSE	NA	1	0	0	1	0	0	0	0	0	0	0	0	0	0	0	0	0	0	0	0	0	0	0	0	0	0	0	0	0	0	0	0	0	0	0	0	0	0	0	0	0	0	0	0	0	0	0	0	0	0	0	0	0	0	0	0	0	0	0	0	0	0	0	0	0	0	36.84	FALSE	FALSE	FALSE	179	0.009
CEP170p.Ser739Phe	CEP170	0.00875204682699396	0.00519858598461218	0	0.026256140480981	NA	NA	NA	NA	NA	NA	0.012615941567122936	0.009597850081581726	Phe	Ser	FALSE	NA	1	0	0	1	0	0	0	0	0	0	0	0	0	0	0	0	0	0	0	0	0	0	0	0	0	0	0	0	0	0	0	0	0	0	0	0	0	0	0	0	0	0	0	0	0	0	0	0	0	0	0	0	0	0	0	0	0	0	0	0	0	0	0	0	0	0	37.17	FALSE	FALSE	FALSE	179	0.009
CEP192p.Val1455Phe	CEP192	0.00875204682699396	0.00519858598461218	0	0.026256140480981	NA	NA	NA	NA	NA	NA	0.012615941567122936	0.009597850081581726	Phe	Val	FALSE	NA	1	0	0	1	0	0	0	0	0	0	0	0	0	0	0	0	0	0	0	0	0	0	0	0	0	0	0	0	0	0	0	0	0	0	0	0	0	0	0	0	0	0	0	0	0	0	0	0	0	0	0	0	0	0	0	0	0	0	0	0	0	0	0	0	0	0	37.46	FALSE	FALSE	FALSE	179	0.009
CEP19p.Leu117Phe	CEP19	0.00875204682699396	0.00519858598461218	0	0.026256140480981	NA	NA	NA	NA	NA	NA	0.012615941567122936	0.009597850081581726	Phe	Leu	FALSE	NA	1	0	0	1	0	0	0	0	0	0	0	0	0	0	0	0	0	0	0	0	0	0	0	0	0	0	0	0	0	0	0	0	0	0	0	0	0	0	0	0	0	0	0	0	0	0	0	0	0	0	0	0	0	0	0	0	0	0	0	0	0	0	0	0	0	0	37.2	FALSE	FALSE	FALSE	179	0.009
CEP250p.Cys2348Phe	CEP250	0.00875204682699396	0.00519858598461218	0	0.026256140480981	NA	NA	NA	NA	NA	NA	0.012615941567122936	0.009597850081581726	Phe	Cys	FALSE	NA	1	0	0	1	0	0	0	0	0	0	0	0	0	0	0	0	0	0	0	0	0	0	0	0	0	0	0	0	0	0	0	0	0	0	0	0	0	0	0	0	0	0	0	0	0	0	0	0	0	0	0	0	0	0	0	0	0	0	0	0	0	0	0	0	0	0	37.9	FALSE	FALSE	FALSE	179	0.009
CEP250p.Tyr302Phe	CEP250	0.00875204682699396	0.00519858598461218	0	0.026256140480981	NA	NA	NA	NA	NA	NA	0.012615941567122936	0.009597850081581726	Phe	Tyr	FALSE	NA	1	0	0	1	0	0	0	0	0	0	0	0	0	0	0	0	0	0	0	0	0	0	0	0	0	0	0	0	0	0	0	0	0	0	0	0	0	0	0	0	0	0	0	0	0	0	0	0	0	0	0	0	0	0	0	0	0	0	0	0	0	0	0	0	0	0	36.9	FALSE	FALSE	FALSE	179	0.009
CEP290p.Leu2258Phe	CEP290	0.00875204682699396	0.00519858598461218	0	0.026256140480981	NA	NA	NA	NA	NA	NA	0.012615941567122936	0.009597850081581726	Phe	Leu	FALSE	NA	1	0	0	1	0	0	0	0	0	0	0	0	0	0	0	0	0	0	0	0	0	0	0	0	0	0	0	0	0	0	0	0	0	0	0	0	0	0	0	0	0	0	0	0	0	0	0	0	0	0	0	0	0	0	0	0	0	0	0	0	0	0	0	0	0	0	36.09	FALSE	FALSE	FALSE	179	0.009
CEP350p.Leu2242Phe	CEP350	0.00875204682699396	0.00519858598461218	0	0.026256140480981	NA	NA	NA	NA	NA	NA	0.012615941567122936	0.009597850081581726	Phe	Leu	FALSE	NA	1	0	0	1	0	0	0	0	0	0	0	0	0	0	0	0	0	0	0	0	0	0	0	0	0	0	0	0	0	0	0	0	0	0	0	0	0	0	0	0	0	0	0	0	0	0	0	0	0	0	0	0	0	0	0	0	0	0	0	0	0	0	0	0	0	0	36	FALSE	FALSE	FALSE	179	0.009
CEP350p.Ser1958Phe	CEP350	0.00875204682699396	0.00519858598461218	0	0.026256140480981	NA	NA	NA	NA	NA	NA	0.012615941567122936	0.009597850081581726	Phe	Ser	FALSE	NA	1	0	0	1	0	0	0	0	0	0	0	0	0	0	0	0	0	0	0	0	0	0	0	0	0	0	0	0	0	0	0	0	0	0	0	0	0	0	0	0	0	0	0	0	0	0	0	0	0	0	0	0	0	0	0	0	0	0	0	0	0	0	0	0	0	0	37.84	FALSE	FALSE	FALSE	179	0.009
CEP350p.Ser497Phe	CEP350	0.00875204682699396	0.00519858598461218	0	0.026256140480981	NA	NA	NA	NA	NA	NA	0.012615941567122936	0.009597850081581726	Phe	Ser	FALSE	NA	1	0	0	1	0	0	0	0	0	0	0	0	0	0	0	0	0	0	0	0	0	0	0	0	0	0	0	0	0	0	0	0	0	0	0	0	0	0	0	0	0	0	0	0	0	0	0	0	0	0	0	0	0	0	0	0	0	0	0	0	0	0	0	0	0	0	37.21	FALSE	FALSE	FALSE	179	0.009
CEP57p.Leu437Phe	CEP57	0.00875204682699396	0.00519858598461218	0	0.026256140480981	NA	NA	NA	NA	NA	NA	0.012615941567122936	0.009597850081581726	Phe	Leu	FALSE	NA	1	0	0	1	0	0	0	0	0	0	0	0	0	0	0	0	0	0	0	0	0	0	0	0	0	0	0	0	0	0	0	0	0	0	0	0	0	0	0	0	0	0	0	0	0	0	0	0	0	0	0	0	0	0	0	0	0	0	0	0	0	0	0	0	0	0	37.53	FALSE	FALSE	FALSE	179	0.009
CERCAMp.Ser440Phe	CERCAM	0.00875204682699396	0.00519858598461218	0	0.026256140480981	NA	NA	NA	NA	NA	NA	0.012615941567122936	0.009597850081581726	Phe	Ser	FALSE	NA	1	0	0	1	0	0	0	0	0	0	0	0	0	0	0	0	0	0	0	0	0	0	0	0	0	0	0	0	0	0	0	0	0	0	0	0	0	0	0	0	0	0	0	0	0	0	0	0	0	0	0	0	0	0	0	0	0	0	0	0	0	0	0	0	0	0	36.64	FALSE	FALSE	FALSE	179	0.009
CERS1p.Leu154Phe	CERS1	0.00875204682699396	0.00519858598461218	0	0.026256140480981	NA	NA	NA	NA	NA	NA	0.012615941567122936	0.009597850081581726	Phe	Leu	FALSE	NA	1	0	0	1	0	0	0	0	0	0	0	0	0	0	0	0	0	0	0	0	0	0	0	0	0	0	0	0	0	0	0	0	0	0	0	0	0	0	0	0	0	0	0	0	0	0	0	0	0	0	0	0	0	0	0	0	0	0	0	0	0	0	0	0	0	0	36.13	FALSE	FALSE	FALSE	179	0.009
CERS3p.Leu31Phe	CERS3	0.00875204682699396	0.00519858598461218	0	0.026256140480981	NA	NA	NA	NA	NA	NA	0.012615941567122936	0.009597850081581726	Phe	Leu	FALSE	NA	1	0	0	1	0	0	0	0	0	0	0	0	0	0	0	0	0	0	0	0	0	0	0	0	0	0	0	0	0	0	0	0	0	0	0	0	0	0	0	0	0	0	0	0	0	0	0	0	0	0	0	0	0	0	0	0	0	0	0	0	0	0	0	0	0	0	37.86	FALSE	FALSE	FALSE	179	0.009
CERS5p.Tyr102Phe	CERS5	0.00875204682699396	0.00519858598461218	0	0.026256140480981	NA	NA	NA	NA	NA	NA	0.012615941567122936	0.009597850081581726	Phe	Tyr	FALSE	NA	1	0	0	1	0	0	0	0	0	0	0	0	0	0	0	0	0	0	0	0	0	0	0	0	0	0	0	0	0	0	0	0	0	0	0	0	0	0	0	0	0	0	0	0	0	0	0	0	0	0	0	0	0	0	0	0	0	0	0	0	0	0	0	0	0	0	37.01	FALSE	FALSE	FALSE	179	0.009
CES3p.Leu19Phe	CES3	0.00875204682699396	0.00519858598461218	0	0.026256140480981	NA	NA	NA	NA	NA	NA	0.012615941567122936	0.009597850081581726	Phe	Leu	FALSE	NA	1	0	0	1	0	0	0	0	0	0	0	0	0	0	0	0	0	0	0	0	0	0	0	0	0	0	0	0	0	0	0	0	0	0	0	0	0	0	0	0	0	0	0	0	0	0	0	0	0	0	0	0	0	0	0	0	0	0	0	0	0	0	0	0	0	0	37.26	FALSE	FALSE	FALSE	179	0.009
CES5Ap.Leu566Phe	CES5A	0.00875204682699396	0.00519858598461218	0	0.026256140480981	NA	NA	NA	NA	NA	NA	0.012615941567122936	0.009597850081581726	Phe	Leu	FALSE	NA	1	0	0	1	0	0	0	0	0	0	0	0	0	0	0	0	0	0	0	0	0	0	0	0	0	0	0	0	0	0	0	0	0	0	0	0	0	0	0	0	0	0	0	0	0	0	0	0	0	0	0	0	0	0	0	0	0	0	0	0	0	0	0	0	0	0	37.4	FALSE	FALSE	FALSE	179	0.009
CETN3p.Leu3Phe	CETN3	0.00875204682699396	0.00519858598461218	0	0.026256140480981	NA	NA	NA	NA	NA	NA	0.012615941567122936	0.009597850081581726	Phe	Leu	FALSE	NA	1	0	0	1	0	0	0	0	0	0	0	0	0	0	0	0	0	0	0	0	0	0	0	0	0	0	0	0	0	0	0	0	0	0	0	0	0	0	0	0	0	0	0	0	0	0	0	0	0	0	0	0	0	0	0	0	0	0	0	0	0	0	0	0	0	0	37.15	FALSE	FALSE	FALSE	179	0.009
CFDP1p.Leu241Phe	CFDP1	0.00875204682699396	0.00519858598461218	0	0.026256140480981	NA	NA	NA	NA	NA	NA	0.012615941567122936	0.009597850081581726	Phe	Leu	FALSE	NA	1	0	0	1	0	0	0	0	0	0	0	0	0	0	0	0	0	0	0	0	0	0	0	0	0	0	0	0	0	0	0	0	0	0	0	0	0	0	0	0	0	0	0	0	0	0	0	0	0	0	0	0	0	0	0	0	0	0	0	0	0	0	0	0	0	0	36.77	FALSE	FALSE	FALSE	179	0.009
CFHR2p.Ser61Phe	CFHR2	0.00875204682699396	0.00519858598461218	0	0.026256140480981	NA	NA	NA	NA	NA	NA	0.012615941567122936	0.009597850081581726	Phe	Ser	FALSE	NA	1	0	0	1	0	0	0	0	0	0	0	0	0	0	0	0	0	0	0	0	0	0	0	0	0	0	0	0	0	0	0	0	0	0	0	0	0	0	0	0	0	0	0	0	0	0	0	0	0	0	0	0	0	0	0	0	0	0	0	0	0	0	0	0	0	0	36.78	FALSE	FALSE	FALSE	179	0.009
CFHR2p.Ser99Phe	CFHR2	0.00875204682699396	0.00519858598461218	0	0.026256140480981	NA	NA	NA	NA	NA	NA	0.012615941567122936	0.009597850081581726	Phe	Ser	FALSE	NA	1	0	0	1	0	0	0	0	0	0	0	0	0	0	0	0	0	0	0	0	0	0	0	0	0	0	0	0	0	0	0	0	0	0	0	0	0	0	0	0	0	0	0	0	0	0	0	0	0	0	0	0	0	0	0	0	0	0	0	0	0	0	0	0	0	0	37.03	FALSE	FALSE	FALSE	179	0.009
CFHR4p.Tyr69Phe	CFHR4	0.00875204682699396	0.00519858598461218	0	0.026256140480981	NA	NA	NA	NA	NA	NA	0.012615941567122936	0.009597850081581726	Phe	Tyr	FALSE	NA	1	0	0	1	0	0	0	0	0	0	0	0	0	0	0	0	0	0	0	0	0	0	0	0	0	0	0	0	0	0	0	0	0	0	0	0	0	0	0	0	0	0	0	0	0	0	0	0	0	0	0	0	0	0	0	0	0	0	0	0	0	0	0	0	0	0	35.69	FALSE	FALSE	FALSE	179	0.009
CFHp.Cys16Phe	CFH	0.00875204682699396	0.00519858598461218	0	0.026256140480981	NA	NA	NA	NA	NA	NA	0.012615941567122936	0.009597850081581726	Phe	Cys	FALSE	NA	1	0	0	1	0	0	0	0	0	0	0	0	0	0	0	0	0	0	0	0	0	0	0	0	0	0	0	0	0	0	0	0	0	0	0	0	0	0	0	0	0	0	0	0	0	0	0	0	0	0	0	0	0	0	0	0	0	0	0	0	0	0	0	0	0	0	37.56	FALSE	FALSE	FALSE	179	0.009
CFHp.Leu3Phe	CFH	0.00875204682699396	0.00519858598461218	0	0.026256140480981	NA	NA	NA	NA	NA	NA	0.012615941567122936	0.009597850081581726	Phe	Leu	FALSE	NA	1	0	0	1	0	0	0	0	0	0	0	0	0	0	0	0	0	0	0	0	0	0	0	0	0	0	0	0	0	0	0	0	0	0	0	0	0	0	0	0	0	0	0	0	0	0	0	0	0	0	0	0	0	0	0	0	0	0	0	0	0	0	0	0	0	0	36.74	FALSE	FALSE	FALSE	179	0.009
CFTRp.Leu883Phe	CFTR	0.00875204682699396	0.00519858598461218	0	0.026256140480981	NA	NA	NA	NA	NA	NA	0.012615941567122936	0.009597850081581726	Phe	Leu	FALSE	NA	1	0	0	1	0	0	0	0	0	0	0	0	0	0	0	0	0	0	0	0	0	0	0	0	0	0	0	0	0	0	0	0	0	0	0	0	0	0	0	0	0	0	0	0	0	0	0	0	0	0	0	0	0	0	0	0	0	0	0	0	0	0	0	0	0	0	36.87	FALSE	FALSE	FALSE	179	0.009
CFTRp.Leu957Phe	CFTR	0.00875204682699396	0.00519858598461218	0	0.026256140480981	NA	NA	NA	NA	NA	NA	0.012615941567122936	0.009597850081581726	Phe	Leu	FALSE	NA	1	0	0	1	0	0	0	0	0	0	0	0	0	0	0	0	0	0	0	0	0	0	0	0	0	0	0	0	0	0	0	0	0	0	0	0	0	0	0	0	0	0	0	0	0	0	0	0	0	0	0	0	0	0	0	0	0	0	0	0	0	0	0	0	0	0	37.05	FALSE	FALSE	FALSE	179	0.009
CGGBP1p.Leu151Phe	CGGBP1	0.00875204682699396	0.00519858598461218	0	0.026256140480981	NA	NA	NA	NA	NA	NA	0.012615941567122936	0.009597850081581726	Phe	Leu	FALSE	NA	1	0	0	1	0	0	0	0	0	0	0	0	0	0	0	0	0	0	0	0	0	0	0	0	0	0	0	0	0	0	0	0	0	0	0	0	0	0	0	0	0	0	0	0	0	0	0	0	0	0	0	0	0	0	0	0	0	0	0	0	0	0	0	0	0	0	36.66	FALSE	FALSE	FALSE	179	0.009
CGGBP1p.Leu41Phe	CGGBP1	0.00875204682699396	0.00519858598461218	0	0.026256140480981	NA	NA	NA	NA	NA	NA	0.012615941567122936	0.009597850081581726	Phe	Leu	FALSE	NA	1	0	0	1	0	0	0	0	0	0	0	0	0	0	0	0	0	0	0	0	0	0	0	0	0	0	0	0	0	0	0	0	0	0	0	0	0	0	0	0	0	0	0	0	0	0	0	0	0	0	0	0	0	0	0	0	0	0	0	0	0	0	0	0	0	0	36.82	FALSE	FALSE	FALSE	179	0.009
CHADLp.Tyr172Phe	CHADL	0.00875204682699396	0.00519858598461218	0	0.026256140480981	NA	NA	NA	NA	NA	NA	0.012615941567122936	0.009597850081581726	Phe	Tyr	FALSE	NA	1	0	0	1	0	0	0	0	0	0	0	0	0	0	0	0	0	0	0	0	0	0	0	0	0	0	0	0	0	0	0	0	0	0	0	0	0	0	0	0	0	0	0	0	0	0	0	0	0	0	0	0	0	0	0	0	0	0	0	0	0	0	0	0	0	0	37.14	FALSE	FALSE	FALSE	179	0.009
CHAF1Bp.Cys370Phe	CHAF1B	0.00875204682699396	0.00519858598461218	0	0.026256140480981	NA	NA	NA	NA	NA	NA	0.012615941567122936	0.009597850081581726	Phe	Cys	FALSE	NA	1	0	0	1	0	0	0	0	0	0	0	0	0	0	0	0	0	0	0	0	0	0	0	0	0	0	0	0	0	0	0	0	0	0	0	0	0	0	0	0	0	0	0	0	0	0	0	0	0	0	0	0	0	0	0	0	0	0	0	0	0	0	0	0	0	0	37.09	FALSE	FALSE	FALSE	179	0.009
CHATp.Leu721Phe	CHAT	0.00875204682699396	0.00519858598461218	0	0.026256140480981	NA	NA	NA	NA	NA	NA	0.012615941567122936	0.009597850081581726	Phe	Leu	FALSE	NA	1	0	0	1	0	0	0	0	0	0	0	0	0	0	0	0	0	0	0	0	0	0	0	0	0	0	0	0	0	0	0	0	0	0	0	0	0	0	0	0	0	0	0	0	0	0	0	0	0	0	0	0	0	0	0	0	0	0	0	0	0	0	0	0	0	0	37.08	FALSE	FALSE	FALSE	179	0.009
CHD2p.Leu786Phe	CHD2	0.00875204682699396	0.00519858598461218	0	0.026256140480981	NA	NA	NA	NA	NA	NA	0.012615941567122936	0.009597850081581726	Phe	Leu	FALSE	2	1	0	0	1	0	0	0	0	0	0	0	0	0	0	0	0	0	0	0	0	0	0	0	0	0	0	0	0	0	0	0	0	0	0	0	0	0	0	0	0	0	0	0	0	0	0	0	0	0	0	0	0	0	0	0	0	0	0	0	0	0	0	0	0	0	0	36.77	FALSE	FALSE	FALSE	179	0.009
CHD2p.Ser1221Phe	CHD2	0.00875204682699396	0.00519858598461218	0	0.026256140480981	NA	NA	NA	NA	NA	NA	0.012615941567122936	0.009597850081581726	Phe	Ser	FALSE	2	1	0	0	1	0	0	0	0	0	0	0	0	0	0	0	0	0	0	0	0	0	0	0	0	0	0	0	0	0	0	0	0	0	0	0	0	0	0	0	0	0	0	0	0	0	0	0	0	0	0	0	0	0	0	0	0	0	0	0	0	0	0	0	0	0	0	36.79	FALSE	FALSE	FALSE	179	0.009
CHD6p.Leu680Phe	CHD6	0.00875204682699396	0.00519858598461218	0	0.026256140480981	NA	NA	NA	NA	NA	NA	0.012615941567122936	0.009597850081581726	Phe	Leu	FALSE	NA	1	0	0	1	0	0	0	0	0	0	0	0	0	0	0	0	0	0	0	0	0	0	0	0	0	0	0	0	0	0	0	0	0	0	0	0	0	0	0	0	0	0	0	0	0	0	0	0	0	0	0	0	0	0	0	0	0	0	0	0	0	0	0	0	0	0	37.24	FALSE	FALSE	FALSE	179	0.009
CHD7p.Ser2041Phe	CHD7	0.00875204682699396	0.00519858598461218	0	0.026256140480981	NA	NA	NA	NA	NA	NA	0.012615941567122936	0.009597850081581726	Phe	Ser	FALSE	NA	1	0	0	1	0	0	0	0	0	0	0	0	0	0	0	0	0	0	0	0	0	0	0	0	0	0	0	0	0	0	0	0	0	0	0	0	0	0	0	0	0	0	0	0	0	0	0	0	0	0	0	0	0	0	0	0	0	0	0	0	0	0	0	0	0	0	36.45	FALSE	FALSE	FALSE	179	0.009
CHDC2p.Tyr335Phe	CHDC2	0.00875204682699396	0.00519858598461218	0	0.026256140480981	NA	NA	NA	NA	NA	NA	0.012615941567122936	0.009597850081581726	Phe	Tyr	FALSE	NA	1	0	0	1	0	0	0	0	0	0	0	0	0	0	0	0	0	0	0	0	0	0	0	0	0	0	0	0	0	0	0	0	0	0	0	0	0	0	0	0	0	0	0	0	0	0	0	0	0	0	0	0	0	0	0	0	0	0	0	0	0	0	0	0	0	0	36.91	FALSE	FALSE	FALSE	179	0.009
CHFRp.Leu234Phe	CHFR	0.00875204682699396	0.00519858598461218	0	0.026256140480981	NA	NA	NA	NA	NA	NA	0.012615941567122936	0.009597850081581726	Phe	Leu	FALSE	NA	1	0	0	1	0	0	0	0	0	0	0	0	0	0	0	0	0	0	0	0	0	0	0	0	0	0	0	0	0	0	0	0	0	0	0	0	0	0	0	0	0	0	0	0	0	0	0	0	0	0	0	0	0	0	0	0	0	0	0	0	0	0	0	0	0	0	37.04	FALSE	FALSE	FALSE	179	0.009
CHI3L1p.Leu94Phe	CHI3L1	0.00875204682699396	0.00519858598461218	0	0.026256140480981	NA	NA	NA	NA	NA	NA	0.012615941567122936	0.009597850081581726	Phe	Leu	FALSE	NA	1	0	0	1	0	0	0	0	0	0	0	0	0	0	0	0	0	0	0	0	0	0	0	0	0	0	0	0	0	0	0	0	0	0	0	0	0	0	0	0	0	0	0	0	0	0	0	0	0	0	0	0	0	0	0	0	0	0	0	0	0	0	0	0	0	0	37.19	FALSE	FALSE	FALSE	179	0.009
CHIAp.Leu464Phe	CHIA	0.00875204682699396	0.00519858598461218	0	0.026256140480981	NA	NA	NA	NA	NA	NA	0.012615941567122936	0.009597850081581726	Phe	Leu	FALSE	NA	1	0	0	1	0	0	0	0	0	0	0	0	0	0	0	0	0	0	0	0	0	0	0	0	0	0	0	0	0	0	0	0	0	0	0	0	0	0	0	0	0	0	0	0	0	0	0	0	0	0	0	0	0	0	0	0	0	0	0	0	0	0	0	0	0	0	37.06	FALSE	FALSE	FALSE	179	0.009
CHKAp.Leu278Phe	CHKA	0.00875204682699396	0.00519858598461218	0	0.026256140480981	NA	NA	NA	NA	NA	NA	0.012615941567122936	0.009597850081581726	Phe	Leu	FALSE	NA	1	0	0	1	0	0	0	0	0	0	0	0	0	0	0	0	0	0	0	0	0	0	0	0	0	0	0	0	0	0	0	0	0	0	0	0	0	0	0	0	0	0	0	0	0	0	0	0	0	0	0	0	0	0	0	0	0	0	0	0	0	0	0	0	0	0	36.94	FALSE	FALSE	FALSE	179	0.009
CHL1p.Val647Phe	CHL1	0.00875204682699396	0.00519858598461218	0	0.026256140480981	NA	NA	NA	NA	NA	NA	0.012615941567122936	0.009597850081581726	Phe	Val	FALSE	NA	1	0	0	1	0	0	0	0	0	0	0	0	0	0	0	0	0	0	0	0	0	0	0	0	0	0	0	0	0	0	0	0	0	0	0	0	0	0	0	0	0	0	0	0	0	0	0	0	0	0	0	0	0	0	0	0	0	0	0	0	0	0	0	0	0	0	37	FALSE	FALSE	FALSE	179	0.009
CHMLp.Ser21Phe	CHML	0.00875204682699396	0.00519858598461218	0	0.026256140480981	NA	NA	NA	NA	NA	NA	0.012615941567122936	0.009597850081581726	Phe	Ser	FALSE	NA	1	0	0	1	0	0	0	0	0	0	0	0	0	0	0	0	0	0	0	0	0	0	0	0	0	0	0	0	0	0	0	0	0	0	0	0	0	0	0	0	0	0	0	0	0	0	0	0	0	0	0	0	0	0	0	0	0	0	0	0	0	0	0	0	0	0	36.74	FALSE	FALSE	FALSE	179	0.009
CHMP7p.Val212Phe	CHMP7	0.00875204682699396	0.00519858598461218	0	0.026256140480981	NA	NA	NA	NA	NA	NA	0.012615941567122936	0.009597850081581726	Phe	Val	FALSE	NA	1	0	0	1	0	0	0	0	0	0	0	0	0	0	0	0	0	0	0	0	0	0	0	0	0	0	0	0	0	0	0	0	0	0	0	0	0	0	0	0	0	0	0	0	0	0	0	0	0	0	0	0	0	0	0	0	0	0	0	0	0	0	0	0	0	0	36.47	FALSE	FALSE	FALSE	179	0.009
CHMp.Leu527Phe	CHM	0.00875204682699396	0.00519858598461218	0	0.026256140480981	NA	NA	NA	NA	NA	NA	0.012615941567122936	0.009597850081581726	Phe	Leu	FALSE	NA	1	0	0	1	0	0	0	0	0	0	0	0	0	0	0	0	0	0	0	0	0	0	0	0	0	0	0	0	0	0	0	0	0	0	0	0	0	0	0	0	0	0	0	0	0	0	0	0	0	0	0	0	0	0	0	0	0	0	0	0	0	0	0	0	0	0	36.49	FALSE	FALSE	FALSE	179	0.009
CHP1p.Leu124Phe	CHP1	0.00875204682699396	0.00519858598461218	0	0.026256140480981	NA	NA	NA	NA	NA	NA	0.012615941567122936	0.009597850081581726	Phe	Leu	FALSE	NA	1	0	0	1	0	0	0	0	0	0	0	0	0	0	0	0	0	0	0	0	0	0	0	0	0	0	0	0	0	0	0	0	0	0	0	0	0	0	0	0	0	0	0	0	0	0	0	0	0	0	0	0	0	0	0	0	0	0	0	0	0	0	0	0	0	0	37.3	FALSE	FALSE	FALSE	179	0.009
CHP1p.Ser131Phe	CHP1	0.00875204682699396	0.00519858598461218	0	0.026256140480981	NA	NA	NA	NA	NA	NA	0.012615941567122936	0.009597850081581726	Phe	Ser	FALSE	NA	1	0	0	1	0	0	0	0	0	0	0	0	0	0	0	0	0	0	0	0	0	0	0	0	0	0	0	0	0	0	0	0	0	0	0	0	0	0	0	0	0	0	0	0	0	0	0	0	0	0	0	0	0	0	0	0	0	0	0	0	0	0	0	0	0	0	36.86	FALSE	FALSE	FALSE	179	0.009
CHRAC1p.Leu16Phe	CHRAC1	0.00875204682699396	0.00519858598461218	0	0.026256140480981	NA	NA	NA	NA	NA	NA	0.012615941567122936	0.009597850081581726	Phe	Leu	FALSE	NA	1	0	0	1	0	0	0	0	0	0	0	0	0	0	0	0	0	0	0	0	0	0	0	0	0	0	0	0	0	0	0	0	0	0	0	0	0	0	0	0	0	0	0	0	0	0	0	0	0	0	0	0	0	0	0	0	0	0	0	0	0	0	0	0	0	0	36.61	FALSE	FALSE	FALSE	179	0.009
CHRDL1p.Cys450Phe	CHRDL1	0.00875204682699396	0.00519858598461218	0	0.026256140480981	NA	NA	NA	NA	NA	NA	0.012615941567122936	0.009597850081581726	Phe	Cys	FALSE	NA	1	0	0	1	0	0	0	0	0	0	0	0	0	0	0	0	0	0	0	0	0	0	0	0	0	0	0	0	0	0	0	0	0	0	0	0	0	0	0	0	0	0	0	0	0	0	0	0	0	0	0	0	0	0	0	0	0	0	0	0	0	0	0	0	0	0	36.28	FALSE	FALSE	FALSE	179	0.009
CHRDp.Cys784Phe	CHRD	0.00875204682699396	0.00519858598461218	0	0.026256140480981	NA	NA	NA	NA	NA	NA	0.012615941567122936	0.009597850081581726	Phe	Cys	FALSE	NA	1	0	0	1	0	0	0	0	0	0	0	0	0	0	0	0	0	0	0	0	0	0	0	0	0	0	0	0	0	0	0	0	0	0	0	0	0	0	0	0	0	0	0	0	0	0	0	0	0	0	0	0	0	0	0	0	0	0	0	0	0	0	0	0	0	0	36.4	FALSE	FALSE	FALSE	179	0.009
CHRM1p.Ser112Phe	CHRM1	0.00875204682699396	0.00519858598461218	0	0.026256140480981	NA	NA	NA	NA	NA	NA	0.012615941567122936	0.009597850081581726	Phe	Ser	FALSE	NA	1	0	0	1	0	0	0	0	0	0	0	0	0	0	0	0	0	0	0	0	0	0	0	0	0	0	0	0	0	0	0	0	0	0	0	0	0	0	0	0	0	0	0	0	0	0	0	0	0	0	0	0	0	0	0	0	0	0	0	0	0	0	0	0	0	0	37.02	FALSE	FALSE	FALSE	179	0.009
CHRM2p.Ser232Phe	CHRM2	0.00875204682699396	0.00519858598461218	0	0.026256140480981	NA	NA	NA	NA	NA	NA	0.012615941567122936	0.009597850081581726	Phe	Ser	FALSE	NA	1	0	0	1	0	0	0	0	0	0	0	0	0	0	0	0	0	0	0	0	0	0	0	0	0	0	0	0	0	0	0	0	0	0	0	0	0	0	0	0	0	0	0	0	0	0	0	0	0	0	0	0	0	0	0	0	0	0	0	0	0	0	0	0	0	0	36.86	FALSE	FALSE	FALSE	179	0.009
CHRM4p.Ile357Phe	CHRM4	0.00875204682699396	0.00519858598461218	0	0.026256140480981	NA	NA	NA	NA	NA	NA	0.012615941567122936	0.009597850081581726	Phe	Ile	FALSE	NA	1	0	0	1	0	0	0	0	0	0	0	0	0	0	0	0	0	0	0	0	0	0	0	0	0	0	0	0	0	0	0	0	0	0	0	0	0	0	0	0	0	0	0	0	0	0	0	0	0	0	0	0	0	0	0	0	0	0	0	0	0	0	0	0	0	0	36.76	FALSE	FALSE	FALSE	179	0.009
CHRNA1p.Cys463Phe	CHRNA1	0.00875204682699396	0.00519858598461218	0	0.026256140480981	NA	NA	NA	NA	NA	NA	0.012615941567122936	0.009597850081581726	Phe	Cys	FALSE	NA	1	0	0	1	0	0	0	0	0	0	0	0	0	0	0	0	0	0	0	0	0	0	0	0	0	0	0	0	0	0	0	0	0	0	0	0	0	0	0	0	0	0	0	0	0	0	0	0	0	0	0	0	0	0	0	0	0	0	0	0	0	0	0	0	0	0	36.04	FALSE	FALSE	FALSE	179	0.009
CHRNA9p.Ser127Phe	CHRNA9	0.00875204682699396	0.00519858598461218	0	0.026256140480981	NA	NA	NA	NA	NA	NA	0.012615941567122936	0.009597850081581726	Phe	Ser	FALSE	NA	1	0	0	1	0	0	0	0	0	0	0	0	0	0	0	0	0	0	0	0	0	0	0	0	0	0	0	0	0	0	0	0	0	0	0	0	0	0	0	0	0	0	0	0	0	0	0	0	0	0	0	0	0	0	0	0	0	0	0	0	0	0	0	0	0	0	36.1	FALSE	FALSE	FALSE	179	0.009
CHRNGp.Leu62Phe	CHRNG	0.00875204682699396	0.00519858598461218	0	0.026256140480981	NA	NA	NA	NA	NA	NA	0.012615941567122936	0.009597850081581726	Phe	Leu	FALSE	NA	1	0	0	1	0	0	0	0	0	0	0	0	0	0	0	0	0	0	0	0	0	0	0	0	0	0	0	0	0	0	0	0	0	0	0	0	0	0	0	0	0	0	0	0	0	0	0	0	0	0	0	0	0	0	0	0	0	0	0	0	0	0	0	0	0	0	37.22	FALSE	FALSE	FALSE	179	0.009
CHST10p.Cys92Phe	CHST10	0.00875204682699396	0.00519858598461218	0	0.026256140480981	NA	NA	NA	NA	NA	NA	0.012615941567122936	0.009597850081581726	Phe	Cys	FALSE	NA	1	0	0	1	0	0	0	0	0	0	0	0	0	0	0	0	0	0	0	0	0	0	0	0	0	0	0	0	0	0	0	0	0	0	0	0	0	0	0	0	0	0	0	0	0	0	0	0	0	0	0	0	0	0	0	0	0	0	0	0	0	0	0	0	0	0	36.84	FALSE	FALSE	FALSE	179	0.009
CHST15p.Leu431Phe	CHST15	0.00875204682699396	0.00519858598461218	0	0.026256140480981	NA	NA	NA	NA	NA	NA	0.012615941567122936	0.009597850081581726	Phe	Leu	FALSE	NA	1	0	0	1	0	0	0	0	0	0	0	0	0	0	0	0	0	0	0	0	0	0	0	0	0	0	0	0	0	0	0	0	0	0	0	0	0	0	0	0	0	0	0	0	0	0	0	0	0	0	0	0	0	0	0	0	0	0	0	0	0	0	0	0	0	0	37.13	FALSE	FALSE	FALSE	179	0.009
CHST6p.Ser54Phe	CHST6	0.00875204682699396	0.00519858598461218	0	0.026256140480981	NA	NA	NA	NA	NA	NA	0.012615941567122936	0.009597850081581726	Phe	Ser	FALSE	NA	1	0	0	1	0	0	0	0	0	0	0	0	0	0	0	0	0	0	0	0	0	0	0	0	0	0	0	0	0	0	0	0	0	0	0	0	0	0	0	0	0	0	0	0	0	0	0	0	0	0	0	0	0	0	0	0	0	0	0	0	0	0	0	0	0	0	37.4	FALSE	FALSE	FALSE	179	0.009
CHSY1p.Leu519Phe	CHSY1	0.00875204682699396	0.00519858598461218	0	0.026256140480981	NA	NA	NA	NA	NA	NA	0.012615941567122936	0.009597850081581726	Phe	Leu	FALSE	NA	1	0	0	1	0	0	0	0	0	0	0	0	0	0	0	0	0	0	0	0	0	0	0	0	0	0	0	0	0	0	0	0	0	0	0	0	0	0	0	0	0	0	0	0	0	0	0	0	0	0	0	0	0	0	0	0	0	0	0	0	0	0	0	0	0	0	36.09	FALSE	FALSE	FALSE	179	0.009
CHSY1p.Ser510Phe	CHSY1	0.00875204682699396	0.00519858598461218	0	0.026256140480981	NA	NA	NA	NA	NA	NA	0.012615941567122936	0.009597850081581726	Phe	Ser	FALSE	NA	1	0	0	1	0	0	0	0	0	0	0	0	0	0	0	0	0	0	0	0	0	0	0	0	0	0	0	0	0	0	0	0	0	0	0	0	0	0	0	0	0	0	0	0	0	0	0	0	0	0	0	0	0	0	0	0	0	0	0	0	0	0	0	0	0	0	36.52	FALSE	FALSE	FALSE	179	0.009
CICp.Leu836Phe	CIC	0.00875204682699396	0.00519858598461218	0	0.026256140480981	NA	NA	NA	NA	NA	NA	0.012615941567122936	0.009597850081581726	Phe	Leu	FALSE	1	1	0	0	1	0	0	0	0	0	0	0	0	0	0	0	0	0	0	0	0	0	0	0	0	0	0	0	0	0	0	0	0	0	0	0	0	0	0	0	0	0	0	0	0	0	0	0	0	0	0	0	0	0	0	0	0	0	0	0	0	0	0	0	0	0	0	36.88	FALSE	FALSE	FALSE	179	0.009
CIITAp.Leu1042Phe	CIITA	0.00875204682699396	0.00519858598461218	0	0.026256140480981	NA	NA	NA	NA	NA	NA	0.012615941567122936	0.009597850081581726	Phe	Leu	FALSE	1	1	0	0	1	0	0	0	0	0	0	0	0	0	0	0	0	0	0	0	0	0	0	0	0	0	0	0	0	0	0	0	0	0	0	0	0	0	0	0	0	0	0	0	0	0	0	0	0	0	0	0	0	0	0	0	0	0	0	0	0	0	0	0	0	0	0	36.8	FALSE	FALSE	FALSE	179	0.009
CIITAp.Leu739Phe	CIITA	0.00875204682699396	0.00519858598461218	0	0.026256140480981	NA	NA	NA	NA	NA	NA	0.012615941567122936	0.009597850081581726	Phe	Leu	FALSE	1	1	0	0	1	0	0	0	0	0	0	0	0	0	0	0	0	0	0	0	0	0	0	0	0	0	0	0	0	0	0	0	0	0	0	0	0	0	0	0	0	0	0	0	0	0	0	0	0	0	0	0	0	0	0	0	0	0	0	0	0	0	0	0	0	0	0	36.62	FALSE	FALSE	FALSE	179	0.009
CILPp.Ser143Phe	CILP	0.00875204682699396	0.00519858598461218	0	0.026256140480981	NA	NA	NA	NA	NA	NA	0.012615941567122936	0.009597850081581726	Phe	Ser	FALSE	NA	1	0	0	1	0	0	0	0	0	0	0	0	0	0	0	0	0	0	0	0	0	0	0	0	0	0	0	0	0	0	0	0	0	0	0	0	0	0	0	0	0	0	0	0	0	0	0	0	0	0	0	0	0	0	0	0	0	0	0	0	0	0	0	0	0	0	37.17	FALSE	FALSE	FALSE	179	0.009
CITED2p.Ser230Phe	CITED2	0.00875204682699396	0.00519858598461218	0	0.026256140480981	NA	NA	NA	NA	NA	NA	0.012615941567122936	0.009597850081581726	Phe	Ser	FALSE	NA	1	0	0	1	0	0	0	0	0	0	0	0	0	0	0	0	0	0	0	0	0	0	0	0	0	0	0	0	0	0	0	0	0	0	0	0	0	0	0	0	0	0	0	0	0	0	0	0	0	0	0	0	0	0	0	0	0	0	0	0	0	0	0	0	0	0	36.57	FALSE	FALSE	FALSE	179	0.009
CITp.Leu1407Phe	CIT	0.00875204682699396	0.00519858598461218	0	0.026256140480981	NA	NA	NA	NA	NA	NA	0.012615941567122936	0.009597850081581726	Phe	Leu	FALSE	NA	1	0	0	1	0	0	0	0	0	0	0	0	0	0	0	0	0	0	0	0	0	0	0	0	0	0	0	0	0	0	0	0	0	0	0	0	0	0	0	0	0	0	0	0	0	0	0	0	0	0	0	0	0	0	0	0	0	0	0	0	0	0	0	0	0	0	36.99	FALSE	FALSE	FALSE	179	0.009
CITp.Leu1613Phe	CIT	0.00875204682699396	0.00519858598461218	0	0.026256140480981	NA	NA	NA	NA	NA	NA	0.012615941567122936	0.009597850081581726	Phe	Leu	FALSE	NA	1	0	0	1	0	0	0	0	0	0	0	0	0	0	0	0	0	0	0	0	0	0	0	0	0	0	0	0	0	0	0	0	0	0	0	0	0	0	0	0	0	0	0	0	0	0	0	0	0	0	0	0	0	0	0	0	0	0	0	0	0	0	0	0	0	0	37.02	FALSE	FALSE	FALSE	179	0.009
CKMp.Leu281Phe	CKM	0.00875204682699396	0.00519858598461218	0	0.026256140480981	NA	NA	NA	NA	NA	NA	0.012615941567122936	0.009597850081581726	Phe	Leu	FALSE	NA	1	0	0	1	0	0	0	0	0	0	0	0	0	0	0	0	0	0	0	0	0	0	0	0	0	0	0	0	0	0	0	0	0	0	0	0	0	0	0	0	0	0	0	0	0	0	0	0	0	0	0	0	0	0	0	0	0	0	0	0	0	0	0	0	0	0	36.48	FALSE	FALSE	FALSE	179	0.009
CLASP1p.Leu1462Phe	CLASP1	0.00875204682699396	0.00519858598461218	0	0.026256140480981	NA	NA	NA	NA	NA	NA	0.012615941567122936	0.009597850081581726	Phe	Leu	FALSE	NA	1	0	0	1	0	0	0	0	0	0	0	0	0	0	0	0	0	0	0	0	0	0	0	0	0	0	0	0	0	0	0	0	0	0	0	0	0	0	0	0	0	0	0	0	0	0	0	0	0	0	0	0	0	0	0	0	0	0	0	0	0	0	0	0	0	0	36.44	FALSE	FALSE	FALSE	179	0.009
CLASP2p.Leu116Phe	CLASP2	0.00875204682699396	0.00519858598461218	0	0.026256140480981	NA	NA	NA	NA	NA	NA	0.012615941567122936	0.009597850081581726	Phe	Leu	FALSE	NA	1	0	0	1	0	0	0	0	0	0	0	0	0	0	0	0	0	0	0	0	0	0	0	0	0	0	0	0	0	0	0	0	0	0	0	0	0	0	0	0	0	0	0	0	0	0	0	0	0	0	0	0	0	0	0	0	0	0	0	0	0	0	0	0	0	0	36.42	FALSE	FALSE	FALSE	179	0.009
CLASRPp.Ser307Phe	CLASRP	0.00875204682699396	0.00519858598461218	0	0.026256140480981	NA	NA	NA	NA	NA	NA	0.012615941567122936	0.009597850081581726	Phe	Ser	FALSE	NA	1	0	0	1	0	0	0	0	0	0	0	0	0	0	0	0	0	0	0	0	0	0	0	0	0	0	0	0	0	0	0	0	0	0	0	0	0	0	0	0	0	0	0	0	0	0	0	0	0	0	0	0	0	0	0	0	0	0	0	0	0	0	0	0	0	0	36.83	FALSE	FALSE	FALSE	179	0.009
CLCA1p.Leu218Phe	CLCA1	0.00875204682699396	0.00519858598461218	0	0.026256140480981	NA	NA	NA	NA	NA	NA	0.012615941567122936	0.009597850081581726	Phe	Leu	FALSE	NA	1	0	0	1	0	0	0	0	0	0	0	0	0	0	0	0	0	0	0	0	0	0	0	0	0	0	0	0	0	0	0	0	0	0	0	0	0	0	0	0	0	0	0	0	0	0	0	0	0	0	0	0	0	0	0	0	0	0	0	0	0	0	0	0	0	0	36.81	FALSE	FALSE	FALSE	179	0.009
CLCA2p.Leu903Phe	CLCA2	0.00875204682699396	0.00519858598461218	0	0.026256140480981	NA	NA	NA	NA	NA	NA	0.012615941567122936	0.009597850081581726	Phe	Leu	FALSE	NA	1	0	0	1	0	0	0	0	0	0	0	0	0	0	0	0	0	0	0	0	0	0	0	0	0	0	0	0	0	0	0	0	0	0	0	0	0	0	0	0	0	0	0	0	0	0	0	0	0	0	0	0	0	0	0	0	0	0	0	0	0	0	0	0	0	0	37.41	FALSE	FALSE	FALSE	179	0.009
CLCC1p.Leu141Phe	CLCC1	0.00875204682699396	0.00519858598461218	0	0.026256140480981	NA	NA	NA	NA	NA	NA	0.012615941567122936	0.009597850081581726	Phe	Leu	FALSE	NA	1	0	0	1	0	0	0	0	0	0	0	0	0	0	0	0	0	0	0	0	0	0	0	0	0	0	0	0	0	0	0	0	0	0	0	0	0	0	0	0	0	0	0	0	0	0	0	0	0	0	0	0	0	0	0	0	0	0	0	0	0	0	0	0	0	0	36.76	FALSE	FALSE	FALSE	179	0.009
CLDN11p.Leu103Phe	CLDN11	0.00875204682699396	0.00519858598461218	0	0.026256140480981	NA	NA	NA	NA	NA	NA	0.012615941567122936	0.009597850081581726	Phe	Leu	FALSE	NA	1	0	0	1	0	0	0	0	0	0	0	0	0	0	0	0	0	0	0	0	0	0	0	0	0	0	0	0	0	0	0	0	0	0	0	0	0	0	0	0	0	0	0	0	0	0	0	0	0	0	0	0	0	0	0	0	0	0	0	0	0	0	0	0	0	0	37.23	FALSE	FALSE	FALSE	179	0.009
CLDN15p.Leu110Phe	CLDN15	0.00875204682699396	0.00519858598461218	0	0.026256140480981	NA	NA	NA	NA	NA	NA	0.012615941567122936	0.009597850081581726	Phe	Leu	FALSE	NA	1	0	0	1	0	0	0	0	0	0	0	0	0	0	0	0	0	0	0	0	0	0	0	0	0	0	0	0	0	0	0	0	0	0	0	0	0	0	0	0	0	0	0	0	0	0	0	0	0	0	0	0	0	0	0	0	0	0	0	0	0	0	0	0	0	0	36.51	FALSE	FALSE	FALSE	179	0.009
CLDN18p.Leu49Phe	CLDN18	0.00875204682699396	0.00519858598461218	0	0.026256140480981	NA	NA	NA	NA	NA	NA	0.012615941567122936	0.009597850081581726	Phe	Leu	FALSE	NA	1	0	0	1	0	0	0	0	0	0	0	0	0	0	0	0	0	0	0	0	0	0	0	0	0	0	0	0	0	0	0	0	0	0	0	0	0	0	0	0	0	0	0	0	0	0	0	0	0	0	0	0	0	0	0	0	0	0	0	0	0	0	0	0	0	0	37.05	FALSE	FALSE	FALSE	179	0.009
CLDN18p.Tyr46Phe	CLDN18	0.00875204682699396	0.00519858598461218	0	0.026256140480981	NA	NA	NA	NA	NA	NA	0.012615941567122936	0.009597850081581726	Phe	Tyr	FALSE	NA	1	0	0	1	0	0	0	0	0	0	0	0	0	0	0	0	0	0	0	0	0	0	0	0	0	0	0	0	0	0	0	0	0	0	0	0	0	0	0	0	0	0	0	0	0	0	0	0	0	0	0	0	0	0	0	0	0	0	0	0	0	0	0	0	0	0	37.19	FALSE	FALSE	FALSE	179	0.009
CLEC11Ap.Val108Phe	CLEC11A	0.00875204682699396	0.00519858598461218	0	0.026256140480981	NA	NA	NA	NA	NA	NA	0.012615941567122936	0.009597850081581726	Phe	Val	FALSE	NA	1	0	0	1	0	0	0	0	0	0	0	0	0	0	0	0	0	0	0	0	0	0	0	0	0	0	0	0	0	0	0	0	0	0	0	0	0	0	0	0	0	0	0	0	0	0	0	0	0	0	0	0	0	0	0	0	0	0	0	0	0	0	0	0	0	0	36.4	FALSE	FALSE	FALSE	179	0.009
CLEC2Lp.Ile87Phe	CLEC2L	0.00875204682699396	0.00519858598461218	0	0.026256140480981	NA	NA	NA	NA	NA	NA	0.012615941567122936	0.009597850081581726	Phe	Ile	FALSE	NA	1	0	0	1	0	0	0	0	0	0	0	0	0	0	0	0	0	0	0	0	0	0	0	0	0	0	0	0	0	0	0	0	0	0	0	0	0	0	0	0	0	0	0	0	0	0	0	0	0	0	0	0	0	0	0	0	0	0	0	0	0	0	0	0	0	0	37.25	FALSE	FALSE	FALSE	179	0.009
CLEC4Ap.Ser188Phe	CLEC4A	0.00875204682699396	0.00519858598461218	0	0.026256140480981	NA	NA	NA	NA	NA	NA	0.012615941567122936	0.009597850081581726	Phe	Ser	FALSE	NA	1	0	0	1	0	0	0	0	0	0	0	0	0	0	0	0	0	0	0	0	0	0	0	0	0	0	0	0	0	0	0	0	0	0	0	0	0	0	0	0	0	0	0	0	0	0	0	0	0	0	0	0	0	0	0	0	0	0	0	0	0	0	0	0	0	0	36.45	FALSE	FALSE	FALSE	179	0.009
CLEC4Dp.Cys84Phe	CLEC4D	0.00875204682699396	0.00519858598461218	0	0.026256140480981	NA	NA	NA	NA	NA	NA	0.012615941567122936	0.009597850081581726	Phe	Cys	FALSE	NA	1	0	0	1	0	0	0	0	0	0	0	0	0	0	0	0	0	0	0	0	0	0	0	0	0	0	0	0	0	0	0	0	0	0	0	0	0	0	0	0	0	0	0	0	0	0	0	0	0	0	0	0	0	0	0	0	0	0	0	0	0	0	0	0	0	0	37.21	FALSE	FALSE	FALSE	179	0.009
CLEC4Dp.Leu30Phe	CLEC4D	0.00875204682699396	0.00519858598461218	0	0.026256140480981	NA	NA	NA	NA	NA	NA	0.012615941567122936	0.009597850081581726	Phe	Leu	FALSE	NA	1	0	0	1	0	0	0	0	0	0	0	0	0	0	0	0	0	0	0	0	0	0	0	0	0	0	0	0	0	0	0	0	0	0	0	0	0	0	0	0	0	0	0	0	0	0	0	0	0	0	0	0	0	0	0	0	0	0	0	0	0	0	0	0	0	0	36.69	FALSE	FALSE	FALSE	179	0.009
CLEC9Ap.Leu10Phe	CLEC9A	0.00875204682699396	0.00519858598461218	0	0.026256140480981	NA	NA	NA	NA	NA	NA	0.012615941567122936	0.009597850081581726	Phe	Leu	FALSE	NA	1	0	0	1	0	0	0	0	0	0	0	0	0	0	0	0	0	0	0	0	0	0	0	0	0	0	0	0	0	0	0	0	0	0	0	0	0	0	0	0	0	0	0	0	0	0	0	0	0	0	0	0	0	0	0	0	0	0	0	0	0	0	0	0	0	0	37.35	FALSE	FALSE	FALSE	179	0.009
CLIC2p.Leu140Phe	CLIC2	0.00875204682699396	0.00519858598461218	0	0.026256140480981	NA	NA	NA	NA	NA	NA	0.012615941567122936	0.009597850081581726	Phe	Leu	FALSE	NA	1	0	0	1	0	0	0	0	0	0	0	0	0	0	0	0	0	0	0	0	0	0	0	0	0	0	0	0	0	0	0	0	0	0	0	0	0	0	0	0	0	0	0	0	0	0	0	0	0	0	0	0	0	0	0	0	0	0	0	0	0	0	0	0	0	0	36.84	FALSE	FALSE	FALSE	179	0.009
CLIC2p.Leu79Phe	CLIC2	0.00875204682699396	0.00519858598461218	0	0.026256140480981	NA	NA	NA	NA	NA	NA	0.012615941567122936	0.009597850081581726	Phe	Leu	FALSE	NA	1	0	0	1	0	0	0	0	0	0	0	0	0	0	0	0	0	0	0	0	0	0	0	0	0	0	0	0	0	0	0	0	0	0	0	0	0	0	0	0	0	0	0	0	0	0	0	0	0	0	0	0	0	0	0	0	0	0	0	0	0	0	0	0	0	0	36.05	FALSE	FALSE	FALSE	179	0.009
CLIP4p.Leu281Phe	CLIP4	0.00875204682699396	0.00519858598461218	0	0.026256140480981	NA	NA	NA	NA	NA	NA	0.012615941567122936	0.009597850081581726	Phe	Leu	FALSE	NA	1	0	0	1	0	0	0	0	0	0	0	0	0	0	0	0	0	0	0	0	0	0	0	0	0	0	0	0	0	0	0	0	0	0	0	0	0	0	0	0	0	0	0	0	0	0	0	0	0	0	0	0	0	0	0	0	0	0	0	0	0	0	0	0	0	0	36.85	FALSE	FALSE	FALSE	179	0.009
CLNKp.Ile83Phe	CLNK	0.00875204682699396	0.00519858598461218	0	0.026256140480981	NA	NA	NA	NA	NA	NA	0.012615941567122936	0.009597850081581726	Phe	Ile	FALSE	NA	1	0	0	1	0	0	0	0	0	0	0	0	0	0	0	0	0	0	0	0	0	0	0	0	0	0	0	0	0	0	0	0	0	0	0	0	0	0	0	0	0	0	0	0	0	0	0	0	0	0	0	0	0	0	0	0	0	0	0	0	0	0	0	0	0	0	37.12	FALSE	FALSE	FALSE	179	0.009
CLOCKp.Leu792Phe	CLOCK	0.00875204682699396	0.00519858598461218	0	0.026256140480981	NA	NA	NA	NA	NA	NA	0.012615941567122936	0.009597850081581726	Phe	Leu	FALSE	NA	1	0	0	1	0	0	0	0	0	0	0	0	0	0	0	0	0	0	0	0	0	0	0	0	0	0	0	0	0	0	0	0	0	0	0	0	0	0	0	0	0	0	0	0	0	0	0	0	0	0	0	0	0	0	0	0	0	0	0	0	0	0	0	0	0	0	35.410000000000004	FALSE	FALSE	FALSE	179	0.009
CLOCKp.Ser487Phe	CLOCK	0.00875204682699396	0.00519858598461218	0	0.026256140480981	NA	NA	NA	NA	NA	NA	0.012615941567122936	0.009597850081581726	Phe	Ser	FALSE	NA	1	0	0	1	0	0	0	0	0	0	0	0	0	0	0	0	0	0	0	0	0	0	0	0	0	0	0	0	0	0	0	0	0	0	0	0	0	0	0	0	0	0	0	0	0	0	0	0	0	0	0	0	0	0	0	0	0	0	0	0	0	0	0	0	0	0	36.87	FALSE	FALSE	FALSE	179	0.009
CLPTM1p.Leu407Phe	CLPTM1	0.00875204682699396	0.00519858598461218	0	0.026256140480981	NA	NA	NA	NA	NA	NA	0.012615941567122936	0.009597850081581726	Phe	Leu	FALSE	NA	1	0	0	1	0	0	0	0	0	0	0	0	0	0	0	0	0	0	0	0	0	0	0	0	0	0	0	0	0	0	0	0	0	0	0	0	0	0	0	0	0	0	0	0	0	0	0	0	0	0	0	0	0	0	0	0	0	0	0	0	0	0	0	0	0	0	36.53	FALSE	FALSE	FALSE	179	0.009
CLSTN1p.Ser436Phe	CLSTN1	0.00875204682699396	0.00519858598461218	0	0.026256140480981	NA	NA	NA	NA	NA	NA	0.012615941567122936	0.009597850081581726	Phe	Ser	FALSE	NA	1	0	0	1	0	0	0	0	0	0	0	0	0	0	0	0	0	0	0	0	0	0	0	0	0	0	0	0	0	0	0	0	0	0	0	0	0	0	0	0	0	0	0	0	0	0	0	0	0	0	0	0	0	0	0	0	0	0	0	0	0	0	0	0	0	0	36.91	FALSE	FALSE	FALSE	179	0.009
CLTCL1p.Ser1184Phe	CLTCL1	0.00875204682699396	0.00519858598461218	0	0.026256140480981	NA	NA	NA	NA	NA	NA	0.012615941567122936	0.009597850081581726	Phe	Ser	FALSE	1	1	0	0	1	0	0	0	0	0	0	0	0	0	0	0	0	0	0	0	0	0	0	0	0	0	0	0	0	0	0	0	0	0	0	0	0	0	0	0	0	0	0	0	0	0	0	0	0	0	0	0	0	0	0	0	0	0	0	0	0	0	0	0	0	0	0	35.94	FALSE	FALSE	FALSE	179	0.009
CLUHp.Ser648Phe	CLUH	0.00875204682699396	0.00519858598461218	0	0.026256140480981	NA	NA	NA	NA	NA	NA	0.012615941567122936	0.009597850081581726	Phe	Ser	FALSE	NA	1	0	0	1	0	0	0	0	0	0	0	0	0	0	0	0	0	0	0	0	0	0	0	0	0	0	0	0	0	0	0	0	0	0	0	0	0	0	0	0	0	0	0	0	0	0	0	0	0	0	0	0	0	0	0	0	0	0	0	0	0	0	0	0	0	0	36.66	FALSE	FALSE	FALSE	179	0.009
CLVS1p.Val4Phe	CLVS1	0.00875204682699396	0.00519858598461218	0	0.026256140480981	NA	NA	NA	NA	NA	NA	0.012615941567122936	0.009597850081581726	Phe	Val	FALSE	NA	1	0	0	1	0	0	0	0	0	0	0	0	0	0	0	0	0	0	0	0	0	0	0	0	0	0	0	0	0	0	0	0	0	0	0	0	0	0	0	0	0	0	0	0	0	0	0	0	0	0	0	0	0	0	0	0	0	0	0	0	0	0	0	0	0	0	37.26	FALSE	FALSE	FALSE	179	0.009
CLVS2p.Leu182Phe	CLVS2	0.00875204682699396	0.00519858598461218	0	0.026256140480981	NA	NA	NA	NA	NA	NA	0.012615941567122936	0.009597850081581726	Phe	Leu	FALSE	NA	1	0	0	1	0	0	0	0	0	0	0	0	0	0	0	0	0	0	0	0	0	0	0	0	0	0	0	0	0	0	0	0	0	0	0	0	0	0	0	0	0	0	0	0	0	0	0	0	0	0	0	0	0	0	0	0	0	0	0	0	0	0	0	0	0	0	36.03	FALSE	FALSE	FALSE	179	0.009
CMA1p.Leu10Phe	CMA1	0.00875204682699396	0.00519858598461218	0	0.026256140480981	NA	NA	NA	NA	NA	NA	0.012615941567122936	0.009597850081581726	Phe	Leu	FALSE	NA	1	0	0	1	0	0	0	0	0	0	0	0	0	0	0	0	0	0	0	0	0	0	0	0	0	0	0	0	0	0	0	0	0	0	0	0	0	0	0	0	0	0	0	0	0	0	0	0	0	0	0	0	0	0	0	0	0	0	0	0	0	0	0	0	0	0	36.89	FALSE	FALSE	FALSE	179	0.009
CMTM3p.Tyr59Phe	CMTM3	0.00875204682699396	0.00519858598461218	0	0.026256140480981	NA	NA	NA	NA	NA	NA	0.012615941567122936	0.009597850081581726	Phe	Tyr	FALSE	NA	1	0	0	1	0	0	0	0	0	0	0	0	0	0	0	0	0	0	0	0	0	0	0	0	0	0	0	0	0	0	0	0	0	0	0	0	0	0	0	0	0	0	0	0	0	0	0	0	0	0	0	0	0	0	0	0	0	0	0	0	0	0	0	0	0	0	36.99	FALSE	FALSE	FALSE	179	0.009
CMTM6p.Ser121Phe	CMTM6	0.00875204682699396	0.00519858598461218	0	0.026256140480981	NA	NA	NA	NA	NA	NA	0.012615941567122936	0.009597850081581726	Phe	Ser	FALSE	NA	1	0	0	1	0	0	0	0	0	0	0	0	0	0	0	0	0	0	0	0	0	0	0	0	0	0	0	0	0	0	0	0	0	0	0	0	0	0	0	0	0	0	0	0	0	0	0	0	0	0	0	0	0	0	0	0	0	0	0	0	0	0	0	0	0	0	36.39	FALSE	FALSE	FALSE	179	0.009
CMYA5p.Leu872Phe	CMYA5	0.00875204682699396	0.00519858598461218	0	0.026256140480981	NA	NA	NA	NA	NA	NA	0.012615941567122936	0.009597850081581726	Phe	Leu	FALSE	NA	1	0	0	1	0	0	0	0	0	0	0	0	0	0	0	0	0	0	0	0	0	0	0	0	0	0	0	0	0	0	0	0	0	0	0	0	0	0	0	0	0	0	0	0	0	0	0	0	0	0	0	0	0	0	0	0	0	0	0	0	0	0	0	0	0	0	37.23	FALSE	FALSE	FALSE	179	0.009
CNBPp.Ile173Phe	CNBP	0.00875204682699396	0.00519858598461218	0	0.026256140480981	NA	NA	NA	NA	NA	NA	0.012615941567122936	0.009597850081581726	Phe	Ile	FALSE	1	1	0	0	1	0	0	0	0	0	0	0	0	0	0	0	0	0	0	0	0	0	0	0	0	0	0	0	0	0	0	0	0	0	0	0	0	0	0	0	0	0	0	0	0	0	0	0	0	0	0	0	0	0	0	0	0	0	0	0	0	0	0	0	0	0	0	36.56	FALSE	FALSE	FALSE	179	0.009
CNGB1p.Ser1017Phe	CNGB1	0.00875204682699396	0.00519858598461218	0	0.026256140480981	NA	NA	NA	NA	NA	NA	0.012615941567122936	0.009597850081581726	Phe	Ser	FALSE	NA	1	0	0	1	0	0	0	0	0	0	0	0	0	0	0	0	0	0	0	0	0	0	0	0	0	0	0	0	0	0	0	0	0	0	0	0	0	0	0	0	0	0	0	0	0	0	0	0	0	0	0	0	0	0	0	0	0	0	0	0	0	0	0	0	0	0	36.75	FALSE	FALSE	FALSE	179	0.009
CNKSR2p.Cys372Phe	CNKSR2	0.00875204682699396	0.00519858598461218	0	0.026256140480981	NA	NA	NA	NA	NA	NA	0.012615941567122936	0.009597850081581726	Phe	Cys	FALSE	NA	1	0	0	1	0	0	0	0	0	0	0	0	0	0	0	0	0	0	0	0	0	0	0	0	0	0	0	0	0	0	0	0	0	0	0	0	0	0	0	0	0	0	0	0	0	0	0	0	0	0	0	0	0	0	0	0	0	0	0	0	0	0	0	0	0	0	36.87	FALSE	FALSE	FALSE	179	0.009
CNKSR2p.Ser1022Phe	CNKSR2	0.00875204682699396	0.00519858598461218	0	0.026256140480981	NA	NA	NA	NA	NA	NA	0.012615941567122936	0.009597850081581726	Phe	Ser	FALSE	NA	1	0	0	1	0	0	0	0	0	0	0	0	0	0	0	0	0	0	0	0	0	0	0	0	0	0	0	0	0	0	0	0	0	0	0	0	0	0	0	0	0	0	0	0	0	0	0	0	0	0	0	0	0	0	0	0	0	0	0	0	0	0	0	0	0	0	37.53	FALSE	FALSE	FALSE	179	0.009
CNKSR2p.Ser736Phe	CNKSR2	0.00875204682699396	0.00519858598461218	0	0.026256140480981	NA	NA	NA	NA	NA	NA	0.012615941567122936	0.009597850081581726	Phe	Ser	FALSE	NA	1	0	0	1	0	0	0	0	0	0	0	0	0	0	0	0	0	0	0	0	0	0	0	0	0	0	0	0	0	0	0	0	0	0	0	0	0	0	0	0	0	0	0	0	0	0	0	0	0	0	0	0	0	0	0	0	0	0	0	0	0	0	0	0	0	0	37.38	FALSE	FALSE	FALSE	179	0.009
CNNM4p.Leu323Phe	CNNM4	0.00875204682699396	0.00519858598461218	0	0.026256140480981	NA	NA	NA	NA	NA	NA	0.012615941567122936	0.009597850081581726	Phe	Leu	FALSE	NA	1	0	0	1	0	0	0	0	0	0	0	0	0	0	0	0	0	0	0	0	0	0	0	0	0	0	0	0	0	0	0	0	0	0	0	0	0	0	0	0	0	0	0	0	0	0	0	0	0	0	0	0	0	0	0	0	0	0	0	0	0	0	0	0	0	0	37.23	FALSE	FALSE	FALSE	179	0.009
CNOT10p.Leu649Phe	CNOT10	0.00875204682699396	0.00519858598461218	0	0.026256140480981	NA	NA	NA	NA	NA	NA	0.012615941567122936	0.009597850081581726	Phe	Leu	FALSE	NA	1	0	0	1	0	0	0	0	0	0	0	0	0	0	0	0	0	0	0	0	0	0	0	0	0	0	0	0	0	0	0	0	0	0	0	0	0	0	0	0	0	0	0	0	0	0	0	0	0	0	0	0	0	0	0	0	0	0	0	0	0	0	0	0	0	0	36.93	FALSE	FALSE	FALSE	179	0.009
CNOT1p.Ser92Phe	CNOT1	0.00875204682699396	0.00519858598461218	0	0.026256140480981	NA	NA	NA	NA	NA	NA	0.012615941567122936	0.009597850081581726	Phe	Ser	FALSE	NA	1	0	0	1	0	0	0	0	0	0	0	0	0	0	0	0	0	0	0	0	0	0	0	0	0	0	0	0	0	0	0	0	0	0	0	0	0	0	0	0	0	0	0	0	0	0	0	0	0	0	0	0	0	0	0	0	0	0	0	0	0	0	0	0	0	0	36.59	FALSE	FALSE	FALSE	179	0.009
CNSTp.Ser199Phe	CNST	0.00875204682699396	0.00519858598461218	0	0.026256140480981	NA	NA	NA	NA	NA	NA	0.012615941567122936	0.009597850081581726	Phe	Ser	FALSE	NA	1	0	0	1	0	0	0	0	0	0	0	0	0	0	0	0	0	0	0	0	0	0	0	0	0	0	0	0	0	0	0	0	0	0	0	0	0	0	0	0	0	0	0	0	0	0	0	0	0	0	0	0	0	0	0	0	0	0	0	0	0	0	0	0	0	0	36.8	FALSE	FALSE	FALSE	179	0.009
CNTN1p.Leu598Phe	CNTN1	0.00875204682699396	0.00519858598461218	0	0.026256140480981	NA	NA	NA	NA	NA	NA	0.012615941567122936	0.009597850081581726	Phe	Leu	FALSE	NA	1	0	0	1	0	0	0	0	0	0	0	0	0	0	0	0	0	0	0	0	0	0	0	0	0	0	0	0	0	0	0	0	0	0	0	0	0	0	0	0	0	0	0	0	0	0	0	0	0	0	0	0	0	0	0	0	0	0	0	0	0	0	0	0	0	0	36.96	FALSE	FALSE	FALSE	179	0.009
CNTN1p.Val61Phe	CNTN1	0.00875204682699396	0.00519858598461218	0	0.026256140480981	NA	NA	NA	NA	NA	NA	0.012615941567122936	0.009597850081581726	Phe	Val	FALSE	NA	1	0	0	1	0	0	0	0	0	0	0	0	0	0	0	0	0	0	0	0	0	0	0	0	0	0	0	0	0	0	0	0	0	0	0	0	0	0	0	0	0	0	0	0	0	0	0	0	0	0	0	0	0	0	0	0	0	0	0	0	0	0	0	0	0	0	35.2	FALSE	FALSE	FALSE	179	0.009
CNTN3p.Leu519Phe	CNTN3	0.00875204682699396	0.00519858598461218	0	0.026256140480981	NA	NA	NA	NA	NA	NA	0.012615941567122936	0.009597850081581726	Phe	Leu	FALSE	NA	1	0	0	1	0	0	0	0	0	0	0	0	0	0	0	0	0	0	0	0	0	0	0	0	0	0	0	0	0	0	0	0	0	0	0	0	0	0	0	0	0	0	0	0	0	0	0	0	0	0	0	0	0	0	0	0	0	0	0	0	0	0	0	0	0	0	36.99	FALSE	FALSE	FALSE	179	0.009
CNTN5p.Cys269Phe	CNTN5	0.00875204682699396	0.00519858598461218	0	0.026256140480981	NA	NA	NA	NA	NA	NA	0.012615941567122936	0.009597850081581726	Phe	Cys	FALSE	NA	1	0	0	1	0	0	0	0	0	0	0	0	0	0	0	0	0	0	0	0	0	0	0	0	0	0	0	0	0	0	0	0	0	0	0	0	0	0	0	0	0	0	0	0	0	0	0	0	0	0	0	0	0	0	0	0	0	0	0	0	0	0	0	0	0	0	36.66	FALSE	FALSE	FALSE	179	0.009
CNTN5p.Ile492Phe	CNTN5	0.00875204682699396	0.00519858598461218	0	0.026256140480981	NA	NA	NA	NA	NA	NA	0.012615941567122936	0.009597850081581726	Phe	Ile	FALSE	NA	1	0	0	1	0	0	0	0	0	0	0	0	0	0	0	0	0	0	0	0	0	0	0	0	0	0	0	0	0	0	0	0	0	0	0	0	0	0	0	0	0	0	0	0	0	0	0	0	0	0	0	0	0	0	0	0	0	0	0	0	0	0	0	0	0	0	37.03	FALSE	FALSE	FALSE	179	0.009
CNTN6p.Ile724Phe	CNTN6	0.00875204682699396	0.00519858598461218	0	0.026256140480981	NA	NA	NA	NA	NA	NA	0.012615941567122936	0.009597850081581726	Phe	Ile	FALSE	NA	1	0	0	1	0	0	0	0	0	0	0	0	0	0	0	0	0	0	0	0	0	0	0	0	0	0	0	0	0	0	0	0	0	0	0	0	0	0	0	0	0	0	0	0	0	0	0	0	0	0	0	0	0	0	0	0	0	0	0	0	0	0	0	0	0	0	36.74	FALSE	FALSE	FALSE	179	0.009
CNTN6p.Ser278Phe	CNTN6	0.00875204682699396	0.00519858598461218	0	0.026256140480981	NA	NA	NA	NA	NA	NA	0.012615941567122936	0.009597850081581726	Phe	Ser	FALSE	NA	1	0	0	1	0	0	0	0	0	0	0	0	0	0	0	0	0	0	0	0	0	0	0	0	0	0	0	0	0	0	0	0	0	0	0	0	0	0	0	0	0	0	0	0	0	0	0	0	0	0	0	0	0	0	0	0	0	0	0	0	0	0	0	0	0	0	36.06	FALSE	FALSE	FALSE	179	0.009
CNTN6p.Val504Phe	CNTN6	0.00875204682699396	0.00519858598461218	0	0.026256140480981	NA	NA	NA	NA	NA	NA	0.012615941567122936	0.009597850081581726	Phe	Val	FALSE	NA	1	0	0	1	0	0	0	0	0	0	0	0	0	0	0	0	0	0	0	0	0	0	0	0	0	0	0	0	0	0	0	0	0	0	0	0	0	0	0	0	0	0	0	0	0	0	0	0	0	0	0	0	0	0	0	0	0	0	0	0	0	0	0	0	0	0	36.34	FALSE	FALSE	FALSE	179	0.009
CNTNAP1p.Val849Phe	CNTNAP1	0.00875204682699396	0.00519858598461218	0	0.026256140480981	NA	NA	NA	NA	NA	NA	0.012615941567122936	0.009597850081581726	Phe	Val	FALSE	NA	1	0	0	1	0	0	0	0	0	0	0	0	0	0	0	0	0	0	0	0	0	0	0	0	0	0	0	0	0	0	0	0	0	0	0	0	0	0	0	0	0	0	0	0	0	0	0	0	0	0	0	0	0	0	0	0	0	0	0	0	0	0	0	0	0	0	37.31	FALSE	FALSE	FALSE	179	0.009
CNTNAP5p.Ile1040Phe	CNTNAP5	0.00875204682699396	0.00519858598461218	0	0.026256140480981	NA	NA	NA	NA	NA	NA	0.012615941567122936	0.009597850081581726	Phe	Ile	FALSE	NA	1	0	0	1	0	0	0	0	0	0	0	0	0	0	0	0	0	0	0	0	0	0	0	0	0	0	0	0	0	0	0	0	0	0	0	0	0	0	0	0	0	0	0	0	0	0	0	0	0	0	0	0	0	0	0	0	0	0	0	0	0	0	0	0	0	0	37.08	FALSE	FALSE	FALSE	179	0.009
COBLL1p.Val564Phe	COBLL1	0.00875204682699396	0.00519858598461218	0	0.026256140480981	NA	NA	NA	NA	NA	NA	0.012615941567122936	0.009597850081581726	Phe	Val	FALSE	NA	1	0	0	1	0	0	0	0	0	0	0	0	0	0	0	0	0	0	0	0	0	0	0	0	0	0	0	0	0	0	0	0	0	0	0	0	0	0	0	0	0	0	0	0	0	0	0	0	0	0	0	0	0	0	0	0	0	0	0	0	0	0	0	0	0	0	36.97	FALSE	FALSE	FALSE	179	0.009
COG5p.Val500Phe	COG5	0.00875204682699396	0.00519858598461218	0	0.026256140480981	NA	NA	NA	NA	NA	NA	0.012615941567122936	0.009597850081581726	Phe	Val	FALSE	NA	1	0	0	1	0	0	0	0	0	0	0	0	0	0	0	0	0	0	0	0	0	0	0	0	0	0	0	0	0	0	0	0	0	0	0	0	0	0	0	0	0	0	0	0	0	0	0	0	0	0	0	0	0	0	0	0	0	0	0	0	0	0	0	0	0	0	37.38	FALSE	FALSE	FALSE	179	0.009
COG6p.Ser141Phe	COG6	0.00875204682699396	0.00519858598461218	0	0.026256140480981	NA	NA	NA	NA	NA	NA	0.012615941567122936	0.009597850081581726	Phe	Ser	FALSE	NA	1	0	0	1	0	0	0	0	0	0	0	0	0	0	0	0	0	0	0	0	0	0	0	0	0	0	0	0	0	0	0	0	0	0	0	0	0	0	0	0	0	0	0	0	0	0	0	0	0	0	0	0	0	0	0	0	0	0	0	0	0	0	0	0	0	0	37.03	FALSE	FALSE	FALSE	179	0.009
COL11A1p.Leu998Phe	COL11A1	0.00875204682699396	0.00519858598461218	0	0.026256140480981	NA	NA	NA	NA	NA	NA	0.012615941567122936	0.009597850081581726	Phe	Leu	FALSE	NA	1	0	0	1	0	0	0	0	0	0	0	0	0	0	0	0	0	0	0	0	0	0	0	0	0	0	0	0	0	0	0	0	0	0	0	0	0	0	0	0	0	0	0	0	0	0	0	0	0	0	0	0	0	0	0	0	0	0	0	0	0	0	0	0	0	0	36.71	FALSE	FALSE	FALSE	179	0.009
COL11A1p.Ser1690Phe	COL11A1	0.00875204682699396	0.00519858598461218	0	0.026256140480981	NA	NA	NA	NA	NA	NA	0.012615941567122936	0.009597850081581726	Phe	Ser	FALSE	NA	1	0	0	1	0	0	0	0	0	0	0	0	0	0	0	0	0	0	0	0	0	0	0	0	0	0	0	0	0	0	0	0	0	0	0	0	0	0	0	0	0	0	0	0	0	0	0	0	0	0	0	0	0	0	0	0	0	0	0	0	0	0	0	0	0	0	37.18	FALSE	FALSE	FALSE	179	0.009
COL11A1p.Ser326Phe	COL11A1	0.00875204682699396	0.00519858598461218	0	0.026256140480981	NA	NA	NA	NA	NA	NA	0.012615941567122936	0.009597850081581726	Phe	Ser	FALSE	NA	1	0	0	1	0	0	0	0	0	0	0	0	0	0	0	0	0	0	0	0	0	0	0	0	0	0	0	0	0	0	0	0	0	0	0	0	0	0	0	0	0	0	0	0	0	0	0	0	0	0	0	0	0	0	0	0	0	0	0	0	0	0	0	0	0	0	36.72	FALSE	FALSE	FALSE	179	0.009
COL12A1p.Ile1185Phe	COL12A1	0.00875204682699396	0.00519858598461218	0	0.026256140480981	NA	NA	NA	NA	NA	NA	0.012615941567122936	0.009597850081581726	Phe	Ile	FALSE	NA	1	0	0	1	0	0	0	0	0	0	0	0	0	0	0	0	0	0	0	0	0	0	0	0	0	0	0	0	0	0	0	0	0	0	0	0	0	0	0	0	0	0	0	0	0	0	0	0	0	0	0	0	0	0	0	0	0	0	0	0	0	0	0	0	0	0	37.55	FALSE	FALSE	FALSE	179	0.009
COL15A1p.Ser802Phe	COL15A1	0.00875204682699396	0.00519858598461218	0	0.026256140480981	NA	NA	NA	NA	NA	NA	0.012615941567122936	0.009597850081581726	Phe	Ser	FALSE	NA	1	0	0	1	0	0	0	0	0	0	0	0	0	0	0	0	0	0	0	0	0	0	0	0	0	0	0	0	0	0	0	0	0	0	0	0	0	0	0	0	0	0	0	0	0	0	0	0	0	0	0	0	0	0	0	0	0	0	0	0	0	0	0	0	0	0	37.15	FALSE	FALSE	FALSE	179	0.009
COL16A1p.Leu557Phe	COL16A1	0.00875204682699396	0.00519858598461218	0	0.026256140480981	NA	NA	NA	NA	NA	NA	0.012615941567122936	0.009597850081581726	Phe	Leu	FALSE	NA	1	0	0	1	0	0	0	0	0	0	0	0	0	0	0	0	0	0	0	0	0	0	0	0	0	0	0	0	0	0	0	0	0	0	0	0	0	0	0	0	0	0	0	0	0	0	0	0	0	0	0	0	0	0	0	0	0	0	0	0	0	0	0	0	0	0	37.26	FALSE	FALSE	FALSE	179	0.009
COL18A1p.Val1071Phe	COL18A1	0.00875204682699396	0.00519858598461218	0	0.026256140480981	NA	NA	NA	NA	NA	NA	0.012615941567122936	0.009597850081581726	Phe	Val	FALSE	NA	1	0	0	1	0	0	0	0	0	0	0	0	0	0	0	0	0	0	0	0	0	0	0	0	0	0	0	0	0	0	0	0	0	0	0	0	0	0	0	0	0	0	0	0	0	0	0	0	0	0	0	0	0	0	0	0	0	0	0	0	0	0	0	0	0	0	37.16	FALSE	FALSE	FALSE	179	0.009
COL19A1p.Leu1104Phe	COL19A1	0.00875204682699396	0.00519858598461218	0	0.026256140480981	NA	NA	NA	NA	NA	NA	0.012615941567122936	0.009597850081581726	Phe	Leu	FALSE	NA	1	0	0	1	0	0	0	0	0	0	0	0	0	0	0	0	0	0	0	0	0	0	0	0	0	0	0	0	0	0	0	0	0	0	0	0	0	0	0	0	0	0	0	0	0	0	0	0	0	0	0	0	0	0	0	0	0	0	0	0	0	0	0	0	0	0	37.43	FALSE	FALSE	FALSE	179	0.009
COL1A1p.Leu1389Phe	COL1A1	0.00875204682699396	0.00519858598461218	0	0.026256140480981	NA	NA	NA	NA	NA	NA	0.012615941567122936	0.009597850081581726	Phe	Leu	FALSE	1	1	0	0	1	0	0	0	0	0	0	0	0	0	0	0	0	0	0	0	0	0	0	0	0	0	0	0	0	0	0	0	0	0	0	0	0	0	0	0	0	0	0	0	0	0	0	0	0	0	0	0	0	0	0	0	0	0	0	0	0	0	0	0	0	0	0	36.83	FALSE	FALSE	FALSE	179	0.009
COL20A1p.Cys1057Phe	COL20A1	0.00875204682699396	0.00519858598461218	0	0.026256140480981	NA	NA	NA	NA	NA	NA	0.012615941567122936	0.009597850081581726	Phe	Cys	FALSE	NA	1	0	0	1	0	0	0	0	0	0	0	0	0	0	0	0	0	0	0	0	0	0	0	0	0	0	0	0	0	0	0	0	0	0	0	0	0	0	0	0	0	0	0	0	0	0	0	0	0	0	0	0	0	0	0	0	0	0	0	0	0	0	0	0	0	0	36.07	FALSE	FALSE	FALSE	179	0.009
COL21A1p.Leu672Phe	COL21A1	0.00875204682699396	0.00519858598461218	0	0.026256140480981	NA	NA	NA	NA	NA	NA	0.012615941567122936	0.009597850081581726	Phe	Leu	FALSE	NA	1	0	0	1	0	0	0	0	0	0	0	0	0	0	0	0	0	0	0	0	0	0	0	0	0	0	0	0	0	0	0	0	0	0	0	0	0	0	0	0	0	0	0	0	0	0	0	0	0	0	0	0	0	0	0	0	0	0	0	0	0	0	0	0	0	0	37.02	FALSE	FALSE	FALSE	179	0.009
COL24A1p.Leu1057Phe	COL24A1	0.00875204682699396	0.00519858598461218	0	0.026256140480981	NA	NA	NA	NA	NA	NA	0.012615941567122936	0.009597850081581726	Phe	Leu	FALSE	NA	1	0	0	1	0	0	0	0	0	0	0	0	0	0	0	0	0	0	0	0	0	0	0	0	0	0	0	0	0	0	0	0	0	0	0	0	0	0	0	0	0	0	0	0	0	0	0	0	0	0	0	0	0	0	0	0	0	0	0	0	0	0	0	0	0	0	37.63	FALSE	FALSE	FALSE	179	0.009
COL27A1p.Leu825Phe	COL27A1	0.00875204682699396	0.00519858598461218	0	0.026256140480981	NA	NA	NA	NA	NA	NA	0.012615941567122936	0.009597850081581726	Phe	Leu	FALSE	NA	1	0	0	1	0	0	0	0	0	0	0	0	0	0	0	0	0	0	0	0	0	0	0	0	0	0	0	0	0	0	0	0	0	0	0	0	0	0	0	0	0	0	0	0	0	0	0	0	0	0	0	0	0	0	0	0	0	0	0	0	0	0	0	0	0	0	36.93	FALSE	FALSE	FALSE	179	0.009
COL2A1p.Leu1412Phe	COL2A1	0.00875204682699396	0.00519858598461218	0	0.026256140480981	NA	NA	NA	NA	NA	NA	0.012615941567122936	0.009597850081581726	Phe	Leu	FALSE	1	1	0	0	1	0	0	0	0	0	0	0	0	0	0	0	0	0	0	0	0	0	0	0	0	0	0	0	0	0	0	0	0	0	0	0	0	0	0	0	0	0	0	0	0	0	0	0	0	0	0	0	0	0	0	0	0	0	0	0	0	0	0	0	0	0	0	37.29	FALSE	FALSE	FALSE	179	0.009
COL2A1p.Leu748Phe	COL2A1	0.00875204682699396	0.00519858598461218	0	0.026256140480981	NA	NA	NA	NA	NA	NA	0.012615941567122936	0.009597850081581726	Phe	Leu	FALSE	1	1	0	0	1	0	0	0	0	0	0	0	0	0	0	0	0	0	0	0	0	0	0	0	0	0	0	0	0	0	0	0	0	0	0	0	0	0	0	0	0	0	0	0	0	0	0	0	0	0	0	0	0	0	0	0	0	0	0	0	0	0	0	0	0	0	0	37.21	FALSE	FALSE	FALSE	179	0.009
COL2A1p.Ser709Phe	COL2A1	0.00875204682699396	0.00519858598461218	0	0.026256140480981	NA	NA	NA	NA	NA	NA	0.012615941567122936	0.009597850081581726	Phe	Ser	FALSE	1	1	0	0	1	0	0	0	0	0	0	0	0	0	0	0	0	0	0	0	0	0	0	0	0	0	0	0	0	0	0	0	0	0	0	0	0	0	0	0	0	0	0	0	0	0	0	0	0	0	0	0	0	0	0	0	0	0	0	0	0	0	0	0	0	0	0	36.16	FALSE	FALSE	FALSE	179	0.009
COL4A5p.Ile91Phe	COL4A5	0.00875204682699396	0.00519858598461218	0	0.026256140480981	NA	NA	NA	NA	NA	NA	0.012615941567122936	0.009597850081581726	Phe	Ile	FALSE	NA	1	0	0	1	0	0	0	0	0	0	0	0	0	0	0	0	0	0	0	0	0	0	0	0	0	0	0	0	0	0	0	0	0	0	0	0	0	0	0	0	0	0	0	0	0	0	0	0	0	0	0	0	0	0	0	0	0	0	0	0	0	0	0	0	0	0	36.67	FALSE	FALSE	FALSE	179	0.009
COL4A5p.Ser1047Phe	COL4A5	0.00875204682699396	0.00519858598461218	0	0.026256140480981	NA	NA	NA	NA	NA	NA	0.012615941567122936	0.009597850081581726	Phe	Ser	FALSE	NA	1	0	0	1	0	0	0	0	0	0	0	0	0	0	0	0	0	0	0	0	0	0	0	0	0	0	0	0	0	0	0	0	0	0	0	0	0	0	0	0	0	0	0	0	0	0	0	0	0	0	0	0	0	0	0	0	0	0	0	0	0	0	0	0	0	0	37.2	FALSE	FALSE	FALSE	179	0.009
COL4A6p.Leu1058Phe	COL4A6	0.00875204682699396	0.00519858598461218	0	0.026256140480981	NA	NA	NA	NA	NA	NA	0.012615941567122936	0.009597850081581726	Phe	Leu	FALSE	NA	1	0	0	1	0	0	0	0	0	0	0	0	0	0	0	0	0	0	0	0	0	0	0	0	0	0	0	0	0	0	0	0	0	0	0	0	0	0	0	0	0	0	0	0	0	0	0	0	0	0	0	0	0	0	0	0	0	0	0	0	0	0	0	0	0	0	36.87	FALSE	FALSE	FALSE	179	0.009
COL5A3p.Ile384Phe	COL5A3	0.00875204682699396	0.00519858598461218	0	0.026256140480981	NA	NA	NA	NA	NA	NA	0.012615941567122936	0.009597850081581726	Phe	Ile	FALSE	NA	1	0	0	1	0	0	0	0	0	0	0	0	0	0	0	0	0	0	0	0	0	0	0	0	0	0	0	0	0	0	0	0	0	0	0	0	0	0	0	0	0	0	0	0	0	0	0	0	0	0	0	0	0	0	0	0	0	0	0	0	0	0	0	0	0	0	36.14	FALSE	FALSE	FALSE	179	0.009
COL6A2p.Cys43Phe	COL6A2	0.00875204682699396	0.00519858598461218	0	0.026256140480981	NA	NA	NA	NA	NA	NA	0.012615941567122936	0.009597850081581726	Phe	Cys	FALSE	NA	1	0	0	1	0	0	0	0	0	0	0	0	0	0	0	0	0	0	0	0	0	0	0	0	0	0	0	0	0	0	0	0	0	0	0	0	0	0	0	0	0	0	0	0	0	0	0	0	0	0	0	0	0	0	0	0	0	0	0	0	0	0	0	0	0	0	36.28	FALSE	FALSE	FALSE	179	0.009
COL6A3p.Tyr1250Phe	COL6A3	0.00875204682699396	0.00519858598461218	0	0.026256140480981	NA	NA	NA	NA	NA	NA	0.012615941567122936	0.009597850081581726	Phe	Tyr	FALSE	NA	1	0	0	1	0	0	0	0	0	0	0	0	0	0	0	0	0	0	0	0	0	0	0	0	0	0	0	0	0	0	0	0	0	0	0	0	0	0	0	0	0	0	0	0	0	0	0	0	0	0	0	0	0	0	0	0	0	0	0	0	0	0	0	0	0	0	36.15	FALSE	FALSE	FALSE	179	0.009
COL6A5p.Cys2435Phe	COL6A5	0.00875204682699396	0.00519858598461218	0	0.026256140480981	NA	NA	NA	NA	NA	NA	0.012615941567122936	0.009597850081581726	Phe	Cys	FALSE	NA	1	0	0	1	0	0	0	0	0	0	0	0	0	0	0	0	0	0	0	0	0	0	0	0	0	0	0	0	0	0	0	0	0	0	0	0	0	0	0	0	0	0	0	0	0	0	0	0	0	0	0	0	0	0	0	0	0	0	0	0	0	0	0	0	0	0	36.02	FALSE	FALSE	FALSE	179	0.009
COL6A6p.Val1027Phe	COL6A6	0.00875204682699396	0.00519858598461218	0	0.026256140480981	NA	NA	NA	NA	NA	NA	0.012615941567122936	0.009597850081581726	Phe	Val	FALSE	NA	1	0	0	1	0	0	0	0	0	0	0	0	0	0	0	0	0	0	0	0	0	0	0	0	0	0	0	0	0	0	0	0	0	0	0	0	0	0	0	0	0	0	0	0	0	0	0	0	0	0	0	0	0	0	0	0	0	0	0	0	0	0	0	0	0	0	37.61	FALSE	FALSE	FALSE	179	0.009
COL6A6p.Val1108Phe	COL6A6	0.00875204682699396	0.00519858598461218	0	0.026256140480981	NA	NA	NA	NA	NA	NA	0.012615941567122936	0.009597850081581726	Phe	Val	FALSE	NA	1	0	0	1	0	0	0	0	0	0	0	0	0	0	0	0	0	0	0	0	0	0	0	0	0	0	0	0	0	0	0	0	0	0	0	0	0	0	0	0	0	0	0	0	0	0	0	0	0	0	0	0	0	0	0	0	0	0	0	0	0	0	0	0	0	0	37.22	FALSE	FALSE	FALSE	179	0.009
COL8A2p.Leu288Phe	COL8A2	0.00875204682699396	0.00519858598461218	0	0.026256140480981	NA	NA	NA	NA	NA	NA	0.012615941567122936	0.009597850081581726	Phe	Leu	FALSE	NA	1	0	0	1	0	0	0	0	0	0	0	0	0	0	0	0	0	0	0	0	0	0	0	0	0	0	0	0	0	0	0	0	0	0	0	0	0	0	0	0	0	0	0	0	0	0	0	0	0	0	0	0	0	0	0	0	0	0	0	0	0	0	0	0	0	0	36.51	FALSE	FALSE	FALSE	179	0.009
COL9A1p.Leu853Phe	COL9A1	0.00875204682699396	0.00519858598461218	0	0.026256140480981	NA	NA	NA	NA	NA	NA	0.012615941567122936	0.009597850081581726	Phe	Leu	FALSE	NA	1	0	0	1	0	0	0	0	0	0	0	0	0	0	0	0	0	0	0	0	0	0	0	0	0	0	0	0	0	0	0	0	0	0	0	0	0	0	0	0	0	0	0	0	0	0	0	0	0	0	0	0	0	0	0	0	0	0	0	0	0	0	0	0	0	0	36.21	FALSE	FALSE	FALSE	179	0.009
COL9A3p.Leu449Phe	COL9A3	0.00875204682699396	0.00519858598461218	0	0.026256140480981	NA	NA	NA	NA	NA	NA	0.012615941567122936	0.009597850081581726	Phe	Leu	FALSE	NA	1	0	0	1	0	0	0	0	0	0	0	0	0	0	0	0	0	0	0	0	0	0	0	0	0	0	0	0	0	0	0	0	0	0	0	0	0	0	0	0	0	0	0	0	0	0	0	0	0	0	0	0	0	0	0	0	0	0	0	0	0	0	0	0	0	0	37.32	FALSE	FALSE	FALSE	179	0.009
COLGALT1p.Leu172Phe	COLGALT1	0.00875204682699396	0.00519858598461218	0	0.026256140480981	NA	NA	NA	NA	NA	NA	0.012615941567122936	0.009597850081581726	Phe	Leu	FALSE	NA	1	0	0	1	0	0	0	0	0	0	0	0	0	0	0	0	0	0	0	0	0	0	0	0	0	0	0	0	0	0	0	0	0	0	0	0	0	0	0	0	0	0	0	0	0	0	0	0	0	0	0	0	0	0	0	0	0	0	0	0	0	0	0	0	0	0	36.44	FALSE	FALSE	FALSE	179	0.009
COMMD4p.Ser88Phe	COMMD4	0.00875204682699396	0.00519858598461218	0	0.026256140480981	NA	NA	NA	NA	NA	NA	0.012615941567122936	0.009597850081581726	Phe	Ser	FALSE	NA	1	0	0	1	0	0	0	0	0	0	0	0	0	0	0	0	0	0	0	0	0	0	0	0	0	0	0	0	0	0	0	0	0	0	0	0	0	0	0	0	0	0	0	0	0	0	0	0	0	0	0	0	0	0	0	0	0	0	0	0	0	0	0	0	0	0	36.74	FALSE	FALSE	FALSE	179	0.009
COMPp.Leu9Phe	COMP	0.00875204682699396	0.00519858598461218	0	0.026256140480981	NA	NA	NA	NA	NA	NA	0.012615941567122936	0.009597850081581726	Phe	Leu	FALSE	NA	1	0	0	1	0	0	0	0	0	0	0	0	0	0	0	0	0	0	0	0	0	0	0	0	0	0	0	0	0	0	0	0	0	0	0	0	0	0	0	0	0	0	0	0	0	0	0	0	0	0	0	0	0	0	0	0	0	0	0	0	0	0	0	0	0	0	36.86	FALSE	FALSE	FALSE	179	0.009
COPB2p.Ser390Phe	COPB2	0.00875204682699396	0.00519858598461218	0	0.026256140480981	NA	NA	NA	NA	NA	NA	0.012615941567122936	0.009597850081581726	Phe	Ser	FALSE	NA	1	0	0	1	0	0	0	0	0	0	0	0	0	0	0	0	0	0	0	0	0	0	0	0	0	0	0	0	0	0	0	0	0	0	0	0	0	0	0	0	0	0	0	0	0	0	0	0	0	0	0	0	0	0	0	0	0	0	0	0	0	0	0	0	0	0	37.29	FALSE	FALSE	FALSE	179	0.009
COPS6p.Ile198Phe	COPS6	0.00875204682699396	0.00519858598461218	0	0.026256140480981	NA	NA	NA	NA	NA	NA	0.012615941567122936	0.009597850081581726	Phe	Ile	FALSE	NA	1	0	0	1	0	0	0	0	0	0	0	0	0	0	0	0	0	0	0	0	0	0	0	0	0	0	0	0	0	0	0	0	0	0	0	0	0	0	0	0	0	0	0	0	0	0	0	0	0	0	0	0	0	0	0	0	0	0	0	0	0	0	0	0	0	0	36.65	FALSE	FALSE	FALSE	179	0.009
COPS6p.Ser60Phe	COPS6	0.00875204682699396	0.00519858598461218	0	0.026256140480981	NA	NA	NA	NA	NA	NA	0.012615941567122936	0.009597850081581726	Phe	Ser	FALSE	NA	1	0	0	1	0	0	0	0	0	0	0	0	0	0	0	0	0	0	0	0	0	0	0	0	0	0	0	0	0	0	0	0	0	0	0	0	0	0	0	0	0	0	0	0	0	0	0	0	0	0	0	0	0	0	0	0	0	0	0	0	0	0	0	0	0	0	37.19	FALSE	FALSE	FALSE	179	0.009
COPZ2p.Leu207Phe	COPZ2	0.00875204682699396	0.00519858598461218	0	0.026256140480981	NA	NA	NA	NA	NA	NA	0.012615941567122936	0.009597850081581726	Phe	Leu	FALSE	NA	1	0	0	1	0	0	0	0	0	0	0	0	0	0	0	0	0	0	0	0	0	0	0	0	0	0	0	0	0	0	0	0	0	0	0	0	0	0	0	0	0	0	0	0	0	0	0	0	0	0	0	0	0	0	0	0	0	0	0	0	0	0	0	0	0	0	37.59	FALSE	FALSE	FALSE	179	0.009
COQ2p.Ser277Phe	COQ2	0.00875204682699396	0.00519858598461218	0	0.026256140480981	NA	NA	NA	NA	NA	NA	0.012615941567122936	0.009597850081581726	Phe	Ser	FALSE	NA	1	0	0	1	0	0	0	0	0	0	0	0	0	0	0	0	0	0	0	0	0	0	0	0	0	0	0	0	0	0	0	0	0	0	0	0	0	0	0	0	0	0	0	0	0	0	0	0	0	0	0	0	0	0	0	0	0	0	0	0	0	0	0	0	0	0	36.51	FALSE	FALSE	FALSE	179	0.009
COQ4p.Leu206Phe	COQ4	0.00875204682699396	0.00519858598461218	0	0.026256140480981	NA	NA	NA	NA	NA	NA	0.012615941567122936	0.009597850081581726	Phe	Leu	FALSE	NA	1	0	0	1	0	0	0	0	0	0	0	0	0	0	0	0	0	0	0	0	0	0	0	0	0	0	0	0	0	0	0	0	0	0	0	0	0	0	0	0	0	0	0	0	0	0	0	0	0	0	0	0	0	0	0	0	0	0	0	0	0	0	0	0	0	0	35.97	FALSE	FALSE	FALSE	179	0.009
COQ9p.Ser76Phe	COQ9	0.00875204682699396	0.00519858598461218	0	0.026256140480981	NA	NA	NA	NA	NA	NA	0.012615941567122936	0.009597850081581726	Phe	Ser	FALSE	NA	1	0	0	1	0	0	0	0	0	0	0	0	0	0	0	0	0	0	0	0	0	0	0	0	0	0	0	0	0	0	0	0	0	0	0	0	0	0	0	0	0	0	0	0	0	0	0	0	0	0	0	0	0	0	0	0	0	0	0	0	0	0	0	0	0	0	37.2	FALSE	FALSE	FALSE	179	0.009
CORINp.Leu1003Phe	CORIN	0.00875204682699396	0.00519858598461218	0	0.026256140480981	NA	NA	NA	NA	NA	NA	0.012615941567122936	0.009597850081581726	Phe	Leu	FALSE	NA	1	0	0	1	0	0	0	0	0	0	0	0	0	0	0	0	0	0	0	0	0	0	0	0	0	0	0	0	0	0	0	0	0	0	0	0	0	0	0	0	0	0	0	0	0	0	0	0	0	0	0	0	0	0	0	0	0	0	0	0	0	0	0	0	0	0	36.74	FALSE	FALSE	FALSE	179	0.009
CORO1Ap.Ile348Phe	CORO1A	0.00875204682699396	0.00519858598461218	0	0.026256140480981	NA	NA	NA	NA	NA	NA	0.012615941567122936	0.009597850081581726	Phe	Ile	FALSE	NA	1	0	0	1	0	0	0	0	0	0	0	0	0	0	0	0	0	0	0	0	0	0	0	0	0	0	0	0	0	0	0	0	0	0	0	0	0	0	0	0	0	0	0	0	0	0	0	0	0	0	0	0	0	0	0	0	0	0	0	0	0	0	0	0	0	0	36.81	FALSE	FALSE	FALSE	179	0.009
CORO7p.Leu725Phe	CORO7	0.00875204682699396	0.00519858598461218	0	0.026256140480981	NA	NA	NA	NA	NA	NA	0.012615941567122936	0.009597850081581726	Phe	Leu	FALSE	NA	1	0	0	1	0	0	0	0	0	0	0	0	0	0	0	0	0	0	0	0	0	0	0	0	0	0	0	0	0	0	0	0	0	0	0	0	0	0	0	0	0	0	0	0	0	0	0	0	0	0	0	0	0	0	0	0	0	0	0	0	0	0	0	0	0	0	36.89	FALSE	FALSE	FALSE	179	0.009
CPA1p.Leu343Phe	CPA1	0.00875204682699396	0.00519858598461218	0	0.026256140480981	NA	NA	NA	NA	NA	NA	0.012615941567122936	0.009597850081581726	Phe	Leu	FALSE	NA	1	0	0	1	0	0	0	0	0	0	0	0	0	0	0	0	0	0	0	0	0	0	0	0	0	0	0	0	0	0	0	0	0	0	0	0	0	0	0	0	0	0	0	0	0	0	0	0	0	0	0	0	0	0	0	0	0	0	0	0	0	0	0	0	0	0	36.41	FALSE	FALSE	FALSE	179	0.009
CPAMD8p.Leu248Phe	CPAMD8	0.00875204682699396	0.00519858598461218	0	0.026256140480981	NA	NA	NA	NA	NA	NA	0.012615941567122936	0.009597850081581726	Phe	Leu	FALSE	NA	1	0	0	1	0	0	0	0	0	0	0	0	0	0	0	0	0	0	0	0	0	0	0	0	0	0	0	0	0	0	0	0	0	0	0	0	0	0	0	0	0	0	0	0	0	0	0	0	0	0	0	0	0	0	0	0	0	0	0	0	0	0	0	0	0	0	36.98	FALSE	FALSE	FALSE	179	0.009
CPAMD8p.Tyr488Phe	CPAMD8	0.00875204682699396	0.00519858598461218	0	0.026256140480981	NA	NA	NA	NA	NA	NA	0.012615941567122936	0.009597850081581726	Phe	Tyr	FALSE	NA	1	0	0	1	0	0	0	0	0	0	0	0	0	0	0	0	0	0	0	0	0	0	0	0	0	0	0	0	0	0	0	0	0	0	0	0	0	0	0	0	0	0	0	0	0	0	0	0	0	0	0	0	0	0	0	0	0	0	0	0	0	0	0	0	0	0	36.87	FALSE	FALSE	FALSE	179	0.009
CPB2p.Leu3Phe	CPB2	0.00875204682699396	0.00519858598461218	0	0.026256140480981	NA	NA	NA	NA	NA	NA	0.012615941567122936	0.009597850081581726	Phe	Leu	FALSE	NA	1	0	0	1	0	0	0	0	0	0	0	0	0	0	0	0	0	0	0	0	0	0	0	0	0	0	0	0	0	0	0	0	0	0	0	0	0	0	0	0	0	0	0	0	0	0	0	0	0	0	0	0	0	0	0	0	0	0	0	0	0	0	0	0	0	0	37.63	FALSE	FALSE	FALSE	179	0.009
CPB2p.Ser164Phe	CPB2	0.00875204682699396	0.00519858598461218	0	0.026256140480981	NA	NA	NA	NA	NA	NA	0.012615941567122936	0.009597850081581726	Phe	Ser	FALSE	NA	1	0	0	1	0	0	0	0	0	0	0	0	0	0	0	0	0	0	0	0	0	0	0	0	0	0	0	0	0	0	0	0	0	0	0	0	0	0	0	0	0	0	0	0	0	0	0	0	0	0	0	0	0	0	0	0	0	0	0	0	0	0	0	0	0	0	35.92	FALSE	FALSE	FALSE	179	0.009
CPED1p.Val875Phe	CPED1	0.00875204682699396	0.00519858598461218	0	0.026256140480981	NA	NA	NA	NA	NA	NA	0.012615941567122936	0.009597850081581726	Phe	Val	FALSE	NA	1	0	0	1	0	0	0	0	0	0	0	0	0	0	0	0	0	0	0	0	0	0	0	0	0	0	0	0	0	0	0	0	0	0	0	0	0	0	0	0	0	0	0	0	0	0	0	0	0	0	0	0	0	0	0	0	0	0	0	0	0	0	0	0	0	0	35.660000000000004	FALSE	FALSE	FALSE	179	0.009
CPNE2p.Ser325Phe	CPNE2	0.00875204682699396	0.00519858598461218	0	0.026256140480981	NA	NA	NA	NA	NA	NA	0.012615941567122936	0.009597850081581726	Phe	Ser	FALSE	NA	1	0	0	1	0	0	0	0	0	0	0	0	0	0	0	0	0	0	0	0	0	0	0	0	0	0	0	0	0	0	0	0	0	0	0	0	0	0	0	0	0	0	0	0	0	0	0	0	0	0	0	0	0	0	0	0	0	0	0	0	0	0	0	0	0	0	36.82	FALSE	FALSE	FALSE	179	0.009
CPQp.Leu203Phe	CPQ	0.00875204682699396	0.00519858598461218	0	0.026256140480981	NA	NA	NA	NA	NA	NA	0.012615941567122936	0.009597850081581726	Phe	Leu	FALSE	NA	1	0	0	1	0	0	0	0	0	0	0	0	0	0	0	0	0	0	0	0	0	0	0	0	0	0	0	0	0	0	0	0	0	0	0	0	0	0	0	0	0	0	0	0	0	0	0	0	0	0	0	0	0	0	0	0	0	0	0	0	0	0	0	0	0	0	37.03	FALSE	FALSE	FALSE	179	0.009
CPQp.Leu395Phe	CPQ	0.00875204682699396	0.00519858598461218	0	0.026256140480981	NA	NA	NA	NA	NA	NA	0.012615941567122936	0.009597850081581726	Phe	Leu	FALSE	NA	1	0	0	1	0	0	0	0	0	0	0	0	0	0	0	0	0	0	0	0	0	0	0	0	0	0	0	0	0	0	0	0	0	0	0	0	0	0	0	0	0	0	0	0	0	0	0	0	0	0	0	0	0	0	0	0	0	0	0	0	0	0	0	0	0	0	36.46	FALSE	FALSE	FALSE	179	0.009
CPS1p.Ile750Phe	CPS1	0.00875204682699396	0.00519858598461218	0	0.026256140480981	NA	NA	NA	NA	NA	NA	0.012615941567122936	0.009597850081581726	Phe	Ile	FALSE	NA	1	0	0	1	0	0	0	0	0	0	0	0	0	0	0	0	0	0	0	0	0	0	0	0	0	0	0	0	0	0	0	0	0	0	0	0	0	0	0	0	0	0	0	0	0	0	0	0	0	0	0	0	0	0	0	0	0	0	0	0	0	0	0	0	0	0	37.4	FALSE	FALSE	FALSE	179	0.009
CPS1p.Leu11Phe	CPS1	0.00875204682699396	0.00519858598461218	0	0.026256140480981	NA	NA	NA	NA	NA	NA	0.012615941567122936	0.009597850081581726	Phe	Leu	FALSE	NA	1	0	0	1	0	0	0	0	0	0	0	0	0	0	0	0	0	0	0	0	0	0	0	0	0	0	0	0	0	0	0	0	0	0	0	0	0	0	0	0	0	0	0	0	0	0	0	0	0	0	0	0	0	0	0	0	0	0	0	0	0	0	0	0	0	0	37.98	FALSE	FALSE	FALSE	179	0.009
CPSF1p.Ile320Phe	CPSF1	0.00875204682699396	0.00519858598461218	0	0.026256140480981	NA	NA	NA	NA	NA	NA	0.012615941567122936	0.009597850081581726	Phe	Ile	FALSE	NA	1	0	0	1	0	0	0	0	0	0	0	0	0	0	0	0	0	0	0	0	0	0	0	0	0	0	0	0	0	0	0	0	0	0	0	0	0	0	0	0	0	0	0	0	0	0	0	0	0	0	0	0	0	0	0	0	0	0	0	0	0	0	0	0	0	0	37.14	FALSE	FALSE	FALSE	179	0.009
CPSF4Lp.Leu90Phe	CPSF4L	0.00875204682699396	0.00519858598461218	0	0.026256140480981	NA	NA	NA	NA	NA	NA	0.012615941567122936	0.009597850081581726	Phe	Leu	FALSE	NA	1	0	0	1	0	0	0	0	0	0	0	0	0	0	0	0	0	0	0	0	0	0	0	0	0	0	0	0	0	0	0	0	0	0	0	0	0	0	0	0	0	0	0	0	0	0	0	0	0	0	0	0	0	0	0	0	0	0	0	0	0	0	0	0	0	0	36.5	FALSE	FALSE	FALSE	179	0.009
CPT1Ap.Val176Phe	CPT1A	0.00875204682699396	0.00519858598461218	0	0.026256140480981	NA	NA	NA	NA	NA	NA	0.012615941567122936	0.009597850081581726	Phe	Val	FALSE	NA	1	0	0	1	0	0	0	0	0	0	0	0	0	0	0	0	0	0	0	0	0	0	0	0	0	0	0	0	0	0	0	0	0	0	0	0	0	0	0	0	0	0	0	0	0	0	0	0	0	0	0	0	0	0	0	0	0	0	0	0	0	0	0	0	0	0	37.09	FALSE	FALSE	FALSE	179	0.009
CPT2p.Val586Phe	CPT2	0.00875204682699396	0.00519858598461218	0	0.026256140480981	NA	NA	NA	NA	NA	NA	0.012615941567122936	0.009597850081581726	Phe	Val	FALSE	NA	1	0	0	1	0	0	0	0	0	0	0	0	0	0	0	0	0	0	0	0	0	0	0	0	0	0	0	0	0	0	0	0	0	0	0	0	0	0	0	0	0	0	0	0	0	0	0	0	0	0	0	0	0	0	0	0	0	0	0	0	0	0	0	0	0	0	36.8	FALSE	FALSE	FALSE	179	0.009
CR2p.Cys91Phe	CR2	0.00875204682699396	0.00519858598461218	0	0.026256140480981	NA	NA	NA	NA	NA	NA	0.012615941567122936	0.009597850081581726	Phe	Cys	FALSE	NA	1	0	0	1	0	0	0	0	0	0	0	0	0	0	0	0	0	0	0	0	0	0	0	0	0	0	0	0	0	0	0	0	0	0	0	0	0	0	0	0	0	0	0	0	0	0	0	0	0	0	0	0	0	0	0	0	0	0	0	0	0	0	0	0	0	0	36.66	FALSE	FALSE	FALSE	179	0.009
CRAMP1Lp.Leu830Phe	CRAMP1L	0.00875204682699396	0.00519858598461218	0	0.026256140480981	NA	NA	NA	NA	NA	NA	0.012615941567122936	0.009597850081581726	Phe	Leu	FALSE	NA	1	0	0	1	0	0	0	0	0	0	0	0	0	0	0	0	0	0	0	0	0	0	0	0	0	0	0	0	0	0	0	0	0	0	0	0	0	0	0	0	0	0	0	0	0	0	0	0	0	0	0	0	0	0	0	0	0	0	0	0	0	0	0	0	0	0	37.3	FALSE	FALSE	FALSE	179	0.009
CRAMP1Lp.Ser1042Phe	CRAMP1L	0.00875204682699396	0.00519858598461218	0	0.026256140480981	NA	NA	NA	NA	NA	NA	0.012615941567122936	0.009597850081581726	Phe	Ser	FALSE	NA	1	0	0	1	0	0	0	0	0	0	0	0	0	0	0	0	0	0	0	0	0	0	0	0	0	0	0	0	0	0	0	0	0	0	0	0	0	0	0	0	0	0	0	0	0	0	0	0	0	0	0	0	0	0	0	0	0	0	0	0	0	0	0	0	0	0	36.97	FALSE	FALSE	FALSE	179	0.009
CRB1p.Cys136Phe	CRB1	0.00875204682699396	0.00519858598461218	0	0.026256140480981	NA	NA	NA	NA	NA	NA	0.012615941567122936	0.009597850081581726	Phe	Cys	FALSE	NA	1	0	0	1	0	0	0	0	0	0	0	0	0	0	0	0	0	0	0	0	0	0	0	0	0	0	0	0	0	0	0	0	0	0	0	0	0	0	0	0	0	0	0	0	0	0	0	0	0	0	0	0	0	0	0	0	0	0	0	0	0	0	0	0	0	0	37.1	FALSE	FALSE	FALSE	179	0.009
CRB1p.Cys902Phe	CRB1	0.00875204682699396	0.00519858598461218	0	0.026256140480981	NA	NA	NA	NA	NA	NA	0.012615941567122936	0.009597850081581726	Phe	Cys	FALSE	NA	1	0	0	1	0	0	0	0	0	0	0	0	0	0	0	0	0	0	0	0	0	0	0	0	0	0	0	0	0	0	0	0	0	0	0	0	0	0	0	0	0	0	0	0	0	0	0	0	0	0	0	0	0	0	0	0	0	0	0	0	0	0	0	0	0	0	36.04	FALSE	FALSE	FALSE	179	0.009
CRB1p.Ser1145Phe	CRB1	0.00875204682699396	0.00519858598461218	0	0.026256140480981	NA	NA	NA	NA	NA	NA	0.012615941567122936	0.009597850081581726	Phe	Ser	FALSE	NA	1	0	0	1	0	0	0	0	0	0	0	0	0	0	0	0	0	0	0	0	0	0	0	0	0	0	0	0	0	0	0	0	0	0	0	0	0	0	0	0	0	0	0	0	0	0	0	0	0	0	0	0	0	0	0	0	0	0	0	0	0	0	0	0	0	0	36.18	FALSE	FALSE	FALSE	179	0.009
CRCT1p.Ser35Phe	CRCT1	0.00875204682699396	0.00519858598461218	0	0.026256140480981	NA	NA	NA	NA	NA	NA	0.012615941567122936	0.009597850081581726	Phe	Ser	FALSE	NA	1	0	0	1	0	0	0	0	0	0	0	0	0	0	0	0	0	0	0	0	0	0	0	0	0	0	0	0	0	0	0	0	0	0	0	0	0	0	0	0	0	0	0	0	0	0	0	0	0	0	0	0	0	0	0	0	0	0	0	0	0	0	0	0	0	0	37.17	FALSE	FALSE	FALSE	179	0.009
CREB3L4p.Leu71Phe	CREB3L4	0.00875204682699396	0.00519858598461218	0	0.026256140480981	NA	NA	NA	NA	NA	NA	0.012615941567122936	0.009597850081581726	Phe	Leu	FALSE	NA	1	0	0	1	0	0	0	0	0	0	0	0	0	0	0	0	0	0	0	0	0	0	0	0	0	0	0	0	0	0	0	0	0	0	0	0	0	0	0	0	0	0	0	0	0	0	0	0	0	0	0	0	0	0	0	0	0	0	0	0	0	0	0	0	0	0	37.29	FALSE	FALSE	FALSE	179	0.009
CREB3p.Leu178Phe	CREB3	0.00875204682699396	0.00519858598461218	0	0.026256140480981	NA	NA	NA	NA	NA	NA	0.012615941567122936	0.009597850081581726	Phe	Leu	FALSE	NA	1	0	0	1	0	0	0	0	0	0	0	0	0	0	0	0	0	0	0	0	0	0	0	0	0	0	0	0	0	0	0	0	0	0	0	0	0	0	0	0	0	0	0	0	0	0	0	0	0	0	0	0	0	0	0	0	0	0	0	0	0	0	0	0	0	0	36	FALSE	FALSE	FALSE	179	0.009
CREBBPp.Val1371Phe	CREBBP	0.00875204682699396	0.00519858598461218	0	0.026256140480981	NA	NA	NA	NA	NA	NA	0.012615941567122936	0.009597850081581726	Phe	Val	FALSE	1	1	0	0	1	0	0	0	0	0	0	0	0	0	0	0	0	0	0	0	0	0	0	0	0	0	0	0	0	0	0	0	0	0	0	0	0	0	0	0	0	0	0	0	0	0	0	0	0	0	0	0	0	0	0	0	0	0	0	0	0	0	0	0	0	0	0	36.3	FALSE	FALSE	FALSE	179	0.009
CREBZFp.Leu295Phe	CREBZF	0.00875204682699396	0.00519858598461218	0	0.026256140480981	NA	NA	NA	NA	NA	NA	0.012615941567122936	0.009597850081581726	Phe	Leu	FALSE	NA	1	0	0	1	0	0	0	0	0	0	0	0	0	0	0	0	0	0	0	0	0	0	0	0	0	0	0	0	0	0	0	0	0	0	0	0	0	0	0	0	0	0	0	0	0	0	0	0	0	0	0	0	0	0	0	0	0	0	0	0	0	0	0	0	0	0	37.08	FALSE	FALSE	FALSE	179	0.009
CRISP2p.Tyr165Phe	CRISP2	0.00875204682699396	0.00519858598461218	0	0.026256140480981	NA	NA	NA	NA	NA	NA	0.012615941567122936	0.009597850081581726	Phe	Tyr	FALSE	NA	1	0	0	1	0	0	0	0	0	0	0	0	0	0	0	0	0	0	0	0	0	0	0	0	0	0	0	0	0	0	0	0	0	0	0	0	0	0	0	0	0	0	0	0	0	0	0	0	0	0	0	0	0	0	0	0	0	0	0	0	0	0	0	0	0	0	37.21	FALSE	FALSE	FALSE	179	0.009
CRMP1p.Leu655Phe	CRMP1	0.00875204682699396	0.00519858598461218	0	0.026256140480981	NA	NA	NA	NA	NA	NA	0.012615941567122936	0.009597850081581726	Phe	Leu	FALSE	NA	1	0	0	1	0	0	0	0	0	0	0	0	0	0	0	0	0	0	0	0	0	0	0	0	0	0	0	0	0	0	0	0	0	0	0	0	0	0	0	0	0	0	0	0	0	0	0	0	0	0	0	0	0	0	0	0	0	0	0	0	0	0	0	0	0	0	36.1	FALSE	FALSE	FALSE	179	0.009
CROCCp.Leu758Phe	CROCC	0.00875204682699396	0.00519858598461218	0	0.026256140480981	NA	NA	NA	NA	NA	NA	0.012615941567122936	0.009597850081581726	Phe	Leu	FALSE	NA	1	0	0	1	0	0	0	0	0	0	0	0	0	0	0	0	0	0	0	0	0	0	0	0	0	0	0	0	0	0	0	0	0	0	0	0	0	0	0	0	0	0	0	0	0	0	0	0	0	0	0	0	0	0	0	0	0	0	0	0	0	0	0	0	0	0	37.01	FALSE	FALSE	FALSE	179	0.009
CROCCp.Val66Phe	CROCC	0.00875204682699396	0.00519858598461218	0	0.026256140480981	NA	NA	NA	NA	NA	NA	0.012615941567122936	0.009597850081581726	Phe	Val	FALSE	NA	1	0	0	1	0	0	0	0	0	0	0	0	0	0	0	0	0	0	0	0	0	0	0	0	0	0	0	0	0	0	0	0	0	0	0	0	0	0	0	0	0	0	0	0	0	0	0	0	0	0	0	0	0	0	0	0	0	0	0	0	0	0	0	0	0	0	35.61	FALSE	FALSE	FALSE	179	0.009
CRY2p.Ser234Phe	CRY2	0.00875204682699396	0.00519858598461218	0	0.026256140480981	NA	NA	NA	NA	NA	NA	0.012615941567122936	0.009597850081581726	Phe	Ser	FALSE	NA	1	0	0	1	0	0	0	0	0	0	0	0	0	0	0	0	0	0	0	0	0	0	0	0	0	0	0	0	0	0	0	0	0	0	0	0	0	0	0	0	0	0	0	0	0	0	0	0	0	0	0	0	0	0	0	0	0	0	0	0	0	0	0	0	0	0	36.66	FALSE	FALSE	FALSE	179	0.009
CRYGCp.Leu45Phe	CRYGC	0.00875204682699396	0.00519858598461218	0	0.026256140480981	NA	NA	NA	NA	NA	NA	0.012615941567122936	0.009597850081581726	Phe	Leu	FALSE	NA	1	0	0	1	0	0	0	0	0	0	0	0	0	0	0	0	0	0	0	0	0	0	0	0	0	0	0	0	0	0	0	0	0	0	0	0	0	0	0	0	0	0	0	0	0	0	0	0	0	0	0	0	0	0	0	0	0	0	0	0	0	0	0	0	0	0	36.89	FALSE	FALSE	FALSE	179	0.009
CRYGCp.Ser87Phe	CRYGC	0.00875204682699396	0.00519858598461218	0	0.026256140480981	NA	NA	NA	NA	NA	NA	0.012615941567122936	0.009597850081581726	Phe	Ser	FALSE	NA	1	0	0	1	0	0	0	0	0	0	0	0	0	0	0	0	0	0	0	0	0	0	0	0	0	0	0	0	0	0	0	0	0	0	0	0	0	0	0	0	0	0	0	0	0	0	0	0	0	0	0	0	0	0	0	0	0	0	0	0	0	0	0	0	0	0	36.7	FALSE	FALSE	FALSE	179	0.009
CRYL1p.Ser216Phe	CRYL1	0.00875204682699396	0.00519858598461218	0	0.026256140480981	NA	NA	NA	NA	NA	NA	0.012615941567122936	0.009597850081581726	Phe	Ser	FALSE	NA	1	0	0	1	0	0	0	0	0	0	0	0	0	0	0	0	0	0	0	0	0	0	0	0	0	0	0	0	0	0	0	0	0	0	0	0	0	0	0	0	0	0	0	0	0	0	0	0	0	0	0	0	0	0	0	0	0	0	0	0	0	0	0	0	0	0	36.63	FALSE	FALSE	FALSE	179	0.009
CSF1p.Val505Phe	CSF1	0.00875204682699396	0.00519858598461218	0	0.026256140480981	NA	NA	NA	NA	NA	NA	0.012615941567122936	0.009597850081581726	Phe	Val	FALSE	NA	1	0	0	1	0	0	0	0	0	0	0	0	0	0	0	0	0	0	0	0	0	0	0	0	0	0	0	0	0	0	0	0	0	0	0	0	0	0	0	0	0	0	0	0	0	0	0	0	0	0	0	0	0	0	0	0	0	0	0	0	0	0	0	0	0	0	36.37	FALSE	FALSE	FALSE	179	0.009
CSF2RBp.Cys289Phe	CSF2RB	0.00875204682699396	0.00519858598461218	0	0.026256140480981	NA	NA	NA	NA	NA	NA	0.012615941567122936	0.009597850081581726	Phe	Cys	FALSE	NA	1	0	0	1	0	0	0	0	0	0	0	0	0	0	0	0	0	0	0	0	0	0	0	0	0	0	0	0	0	0	0	0	0	0	0	0	0	0	0	0	0	0	0	0	0	0	0	0	0	0	0	0	0	0	0	0	0	0	0	0	0	0	0	0	0	0	36.78	FALSE	FALSE	FALSE	179	0.009
CSF2RBp.Leu825Phe	CSF2RB	0.00875204682699396	0.00519858598461218	0	0.026256140480981	NA	NA	NA	NA	NA	NA	0.012615941567122936	0.009597850081581726	Phe	Leu	FALSE	NA	1	0	0	1	0	0	0	0	0	0	0	0	0	0	0	0	0	0	0	0	0	0	0	0	0	0	0	0	0	0	0	0	0	0	0	0	0	0	0	0	0	0	0	0	0	0	0	0	0	0	0	0	0	0	0	0	0	0	0	0	0	0	0	0	0	0	36.67	FALSE	FALSE	FALSE	179	0.009
CSF3Rp.Leu285Phe	CSF3R	0.00875204682699396	0.00519858598461218	0	0.026256140480981	NA	NA	NA	NA	NA	NA	0.012615941567122936	0.009597850081581726	Phe	Leu	FALSE	1	1	0	0	1	0	0	0	0	0	0	0	0	0	0	0	0	0	0	0	0	0	0	0	0	0	0	0	0	0	0	0	0	0	0	0	0	0	0	0	0	0	0	0	0	0	0	0	0	0	0	0	0	0	0	0	0	0	0	0	0	0	0	0	0	0	0	36.95	FALSE	FALSE	FALSE	179	0.009
CSGALNACT1p.Ser335Phe	CSGALNACT1	0.00875204682699396	0.00519858598461218	0	0.026256140480981	NA	NA	NA	NA	NA	NA	0.012615941567122936	0.009597850081581726	Phe	Ser	FALSE	NA	1	0	0	1	0	0	0	0	0	0	0	0	0	0	0	0	0	0	0	0	0	0	0	0	0	0	0	0	0	0	0	0	0	0	0	0	0	0	0	0	0	0	0	0	0	0	0	0	0	0	0	0	0	0	0	0	0	0	0	0	0	0	0	0	0	0	36.63	FALSE	FALSE	FALSE	179	0.009
CSMD1p.Cys723Phe	CSMD1	0.00875204682699396	0.00519858598461218	0	0.026256140480981	NA	NA	NA	NA	NA	NA	0.012615941567122936	0.009597850081581726	Phe	Cys	FALSE	NA	1	0	0	1	0	0	0	0	0	0	0	0	0	0	0	0	0	0	0	0	0	0	0	0	0	0	0	0	0	0	0	0	0	0	0	0	0	0	0	0	0	0	0	0	0	0	0	0	0	0	0	0	0	0	0	0	0	0	0	0	0	0	0	0	0	0	36.95	FALSE	FALSE	FALSE	179	0.009
CSMD1p.Leu3166Phe	CSMD1	0.00875204682699396	0.00519858598461218	0	0.026256140480981	NA	NA	NA	NA	NA	NA	0.012615941567122936	0.009597850081581726	Phe	Leu	FALSE	NA	1	0	0	1	0	0	0	0	0	0	0	0	0	0	0	0	0	0	0	0	0	0	0	0	0	0	0	0	0	0	0	0	0	0	0	0	0	0	0	0	0	0	0	0	0	0	0	0	0	0	0	0	0	0	0	0	0	0	0	0	0	0	0	0	0	0	37.3	FALSE	FALSE	FALSE	179	0.009
CSMD1p.Ser1967Phe	CSMD1	0.00875204682699396	0.00519858598461218	0	0.026256140480981	NA	NA	NA	NA	NA	NA	0.012615941567122936	0.009597850081581726	Phe	Ser	FALSE	NA	1	0	0	1	0	0	0	0	0	0	0	0	0	0	0	0	0	0	0	0	0	0	0	0	0	0	0	0	0	0	0	0	0	0	0	0	0	0	0	0	0	0	0	0	0	0	0	0	0	0	0	0	0	0	0	0	0	0	0	0	0	0	0	0	0	0	36.91	FALSE	FALSE	FALSE	179	0.009
CSMD2p.Leu3263Phe	CSMD2	0.00875204682699396	0.00519858598461218	0	0.026256140480981	NA	NA	NA	NA	NA	NA	0.012615941567122936	0.009597850081581726	Phe	Leu	FALSE	NA	1	0	0	1	0	0	0	0	0	0	0	0	0	0	0	0	0	0	0	0	0	0	0	0	0	0	0	0	0	0	0	0	0	0	0	0	0	0	0	0	0	0	0	0	0	0	0	0	0	0	0	0	0	0	0	0	0	0	0	0	0	0	0	0	0	0	37.54	FALSE	FALSE	FALSE	179	0.009
CSMD2p.Ser2773Phe	CSMD2	0.00875204682699396	0.00519858598461218	0	0.026256140480981	NA	NA	NA	NA	NA	NA	0.012615941567122936	0.009597850081581726	Phe	Ser	FALSE	NA	1	0	0	1	0	0	0	0	0	0	0	0	0	0	0	0	0	0	0	0	0	0	0	0	0	0	0	0	0	0	0	0	0	0	0	0	0	0	0	0	0	0	0	0	0	0	0	0	0	0	0	0	0	0	0	0	0	0	0	0	0	0	0	0	0	0	36.25	FALSE	FALSE	FALSE	179	0.009
CSMD3p.Cys3199Phe	CSMD3	0.00875204682699396	0.00519858598461218	0	0.026256140480981	NA	NA	NA	NA	NA	NA	0.012615941567122936	0.009597850081581726	Phe	Cys	FALSE	2	1	0	0	1	0	0	0	0	0	0	0	0	0	0	0	0	0	0	0	0	0	0	0	0	0	0	0	0	0	0	0	0	0	0	0	0	0	0	0	0	0	0	0	0	0	0	0	0	0	0	0	0	0	0	0	0	0	0	0	0	0	0	0	0	0	0	36.01	FALSE	FALSE	FALSE	179	0.009
CSMD3p.Leu2787Phe	CSMD3	0.00875204682699396	0.00519858598461218	0	0.026256140480981	NA	NA	NA	NA	NA	NA	0.012615941567122936	0.009597850081581726	Phe	Leu	FALSE	2	1	0	0	1	0	0	0	0	0	0	0	0	0	0	0	0	0	0	0	0	0	0	0	0	0	0	0	0	0	0	0	0	0	0	0	0	0	0	0	0	0	0	0	0	0	0	0	0	0	0	0	0	0	0	0	0	0	0	0	0	0	0	0	0	0	0	37.67	FALSE	FALSE	FALSE	179	0.009
CSMD3p.Leu49Phe	CSMD3	0.00875204682699396	0.00519858598461218	0	0.026256140480981	NA	NA	NA	NA	NA	NA	0.012615941567122936	0.009597850081581726	Phe	Leu	FALSE	2	1	0	0	1	0	0	0	0	0	0	0	0	0	0	0	0	0	0	0	0	0	0	0	0	0	0	0	0	0	0	0	0	0	0	0	0	0	0	0	0	0	0	0	0	0	0	0	0	0	0	0	0	0	0	0	0	0	0	0	0	0	0	0	0	0	0	36.36	FALSE	FALSE	FALSE	179	0.009
CSMD3p.Tyr3189Phe	CSMD3	0.00875204682699396	0.00519858598461218	0	0.026256140480981	NA	NA	NA	NA	NA	NA	0.012615941567122936	0.009597850081581726	Phe	Tyr	FALSE	2	1	0	0	1	0	0	0	0	0	0	0	0	0	0	0	0	0	0	0	0	0	0	0	0	0	0	0	0	0	0	0	0	0	0	0	0	0	0	0	0	0	0	0	0	0	0	0	0	0	0	0	0	0	0	0	0	0	0	0	0	0	0	0	0	0	0	36.44	FALSE	FALSE	FALSE	179	0.009
CSMD3p.Val2931Phe	CSMD3	0.00875204682699396	0.00519858598461218	0	0.026256140480981	NA	NA	NA	NA	NA	NA	0.012615941567122936	0.009597850081581726	Phe	Val	FALSE	2	1	0	0	1	0	0	0	0	0	0	0	0	0	0	0	0	0	0	0	0	0	0	0	0	0	0	0	0	0	0	0	0	0	0	0	0	0	0	0	0	0	0	0	0	0	0	0	0	0	0	0	0	0	0	0	0	0	0	0	0	0	0	0	0	0	0	36.45	FALSE	FALSE	FALSE	179	0.009
CSMD3p.Val3137Phe	CSMD3	0.00875204682699396	0.00519858598461218	0	0.026256140480981	NA	NA	NA	NA	NA	NA	0.012615941567122936	0.009597850081581726	Phe	Val	FALSE	2	1	0	0	1	0	0	0	0	0	0	0	0	0	0	0	0	0	0	0	0	0	0	0	0	0	0	0	0	0	0	0	0	0	0	0	0	0	0	0	0	0	0	0	0	0	0	0	0	0	0	0	0	0	0	0	0	0	0	0	0	0	0	0	0	0	0	36.65	FALSE	FALSE	FALSE	179	0.009
CSNK1A1Lp.Tyr294Phe	CSNK1A1L	0.00875204682699396	0.00519858598461218	0	0.026256140480981	NA	NA	NA	NA	NA	NA	0.012615941567122936	0.009597850081581726	Phe	Tyr	FALSE	NA	1	0	0	1	0	0	0	0	0	0	0	0	0	0	0	0	0	0	0	0	0	0	0	0	0	0	0	0	0	0	0	0	0	0	0	0	0	0	0	0	0	0	0	0	0	0	0	0	0	0	0	0	0	0	0	0	0	0	0	0	0	0	0	0	0	0	36.93	FALSE	FALSE	FALSE	179	0.009
CSPG4p.Leu1713Phe	CSPG4	0.00875204682699396	0.00519858598461218	0	0.026256140480981	NA	NA	NA	NA	NA	NA	0.012615941567122936	0.009597850081581726	Phe	Leu	FALSE	NA	1	0	0	1	0	0	0	0	0	0	0	0	0	0	0	0	0	0	0	0	0	0	0	0	0	0	0	0	0	0	0	0	0	0	0	0	0	0	0	0	0	0	0	0	0	0	0	0	0	0	0	0	0	0	0	0	0	0	0	0	0	0	0	0	0	0	36.75	FALSE	FALSE	FALSE	179	0.009
CST3p.Val57Phe	CST3	0.00875204682699396	0.00519858598461218	0	0.026256140480981	NA	NA	NA	NA	NA	NA	0.012615941567122936	0.009597850081581726	Phe	Val	FALSE	NA	1	0	0	1	0	0	0	0	0	0	0	0	0	0	0	0	0	0	0	0	0	0	0	0	0	0	0	0	0	0	0	0	0	0	0	0	0	0	0	0	0	0	0	0	0	0	0	0	0	0	0	0	0	0	0	0	0	0	0	0	0	0	0	0	0	0	36.48	FALSE	FALSE	FALSE	179	0.009
CSTF2Tp.Ser41Phe	CSTF2T	0.00875204682699396	0.00519858598461218	0	0.026256140480981	NA	NA	NA	NA	NA	NA	0.012615941567122936	0.009597850081581726	Phe	Ser	FALSE	NA	1	0	0	1	0	0	0	0	0	0	0	0	0	0	0	0	0	0	0	0	0	0	0	0	0	0	0	0	0	0	0	0	0	0	0	0	0	0	0	0	0	0	0	0	0	0	0	0	0	0	0	0	0	0	0	0	0	0	0	0	0	0	0	0	0	0	36.83	FALSE	FALSE	FALSE	179	0.009
CSTF2p.Tyr115Phe	CSTF2	0.00875204682699396	0.00519858598461218	0	0.026256140480981	NA	NA	NA	NA	NA	NA	0.012615941567122936	0.009597850081581726	Phe	Tyr	FALSE	NA	1	0	0	1	0	0	0	0	0	0	0	0	0	0	0	0	0	0	0	0	0	0	0	0	0	0	0	0	0	0	0	0	0	0	0	0	0	0	0	0	0	0	0	0	0	0	0	0	0	0	0	0	0	0	0	0	0	0	0	0	0	0	0	0	0	0	35.86	FALSE	FALSE	FALSE	179	0.009
CSTF3p.Ile133Phe	CSTF3	0.00875204682699396	0.00519858598461218	0	0.026256140480981	NA	NA	NA	NA	NA	NA	0.012615941567122936	0.009597850081581726	Phe	Ile	FALSE	NA	1	0	0	1	0	0	0	0	0	0	0	0	0	0	0	0	0	0	0	0	0	0	0	0	0	0	0	0	0	0	0	0	0	0	0	0	0	0	0	0	0	0	0	0	0	0	0	0	0	0	0	0	0	0	0	0	0	0	0	0	0	0	0	0	0	0	36.81	FALSE	FALSE	FALSE	179	0.009
CT55p.Ile164Phe	CT55	0.00875204682699396	0.00519858598461218	0	0.026256140480981	NA	NA	NA	NA	NA	NA	0.012615941567122936	0.009597850081581726	Phe	Ile	FALSE	NA	1	0	0	1	0	0	0	0	0	0	0	0	0	0	0	0	0	0	0	0	0	0	0	0	0	0	0	0	0	0	0	0	0	0	0	0	0	0	0	0	0	0	0	0	0	0	0	0	0	0	0	0	0	0	0	0	0	0	0	0	0	0	0	0	0	0	36.8	FALSE	FALSE	FALSE	179	0.009
CTAGE1p.Leu603Phe	CTAGE1	0.00875204682699396	0.00519858598461218	0	0.026256140480981	NA	NA	NA	NA	NA	NA	0.012615941567122936	0.009597850081581726	Phe	Leu	FALSE	NA	1	0	0	1	0	0	0	0	0	0	0	0	0	0	0	0	0	0	0	0	0	0	0	0	0	0	0	0	0	0	0	0	0	0	0	0	0	0	0	0	0	0	0	0	0	0	0	0	0	0	0	0	0	0	0	0	0	0	0	0	0	0	0	0	0	0	36.96	FALSE	FALSE	FALSE	179	0.009
CTAGE4p.Leu273Phe	CTAGE4	0.00875204682699396	0.00519858598461218	0	0.026256140480981	NA	NA	NA	NA	NA	NA	0.012615941567122936	0.009597850081581726	Phe	Leu	FALSE	NA	1	0	0	1	0	0	0	0	0	0	0	0	0	0	0	0	0	0	0	0	0	0	0	0	0	0	0	0	0	0	0	0	0	0	0	0	0	0	0	0	0	0	0	0	0	0	0	0	0	0	0	0	0	0	0	0	0	0	0	0	0	0	0	0	0	0	37.94	FALSE	FALSE	FALSE	179	0.009
CTBSp.Ser72Phe	CTBS	0.00875204682699396	0.00519858598461218	0	0.026256140480981	NA	NA	NA	NA	NA	NA	0.012615941567122936	0.009597850081581726	Phe	Ser	FALSE	NA	1	0	0	1	0	0	0	0	0	0	0	0	0	0	0	0	0	0	0	0	0	0	0	0	0	0	0	0	0	0	0	0	0	0	0	0	0	0	0	0	0	0	0	0	0	0	0	0	0	0	0	0	0	0	0	0	0	0	0	0	0	0	0	0	0	0	36.4	FALSE	FALSE	FALSE	179	0.009
CTC1p.Leu732Phe	CTC1	0.00875204682699396	0.00519858598461218	0	0.026256140480981	NA	NA	NA	NA	NA	NA	0.012615941567122936	0.009597850081581726	Phe	Leu	FALSE	NA	1	0	0	1	0	0	0	0	0	0	0	0	0	0	0	0	0	0	0	0	0	0	0	0	0	0	0	0	0	0	0	0	0	0	0	0	0	0	0	0	0	0	0	0	0	0	0	0	0	0	0	0	0	0	0	0	0	0	0	0	0	0	0	0	0	0	36.39	FALSE	FALSE	FALSE	179	0.009
CTC1p.Ser435Phe	CTC1	0.00875204682699396	0.00519858598461218	0	0.026256140480981	NA	NA	NA	NA	NA	NA	0.012615941567122936	0.009597850081581726	Phe	Ser	FALSE	NA	1	0	0	1	0	0	0	0	0	0	0	0	0	0	0	0	0	0	0	0	0	0	0	0	0	0	0	0	0	0	0	0	0	0	0	0	0	0	0	0	0	0	0	0	0	0	0	0	0	0	0	0	0	0	0	0	0	0	0	0	0	0	0	0	0	0	36.72	FALSE	FALSE	FALSE	179	0.009
CTD-2192J16.20p.Cys367Phe	CTD-2192J1	0.00875204682699396	0.00519858598461218	0	0.026256140480981	NA	NA	NA	NA	NA	NA	0.012615941567122936	0.009597850081581726	Phe	Cys	FALSE	NA	1	0	0	1	0	0	0	0	0	0	0	0	0	0	0	0	0	0	0	0	0	0	0	0	0	0	0	0	0	0	0	0	0	0	0	0	0	0	0	0	0	0	0	0	0	0	0	0	0	0	0	0	0	0	0	0	0	0	0	0	0	0	0	0	0	0	36.54	FALSE	FALSE	FALSE	179	0.009
CTDSPLp.Leu76Phe	CTDSPL	0.00875204682699396	0.00519858598461218	0	0.026256140480981	NA	NA	NA	NA	NA	NA	0.012615941567122936	0.009597850081581726	Phe	Leu	FALSE	NA	1	0	0	1	0	0	0	0	0	0	0	0	0	0	0	0	0	0	0	0	0	0	0	0	0	0	0	0	0	0	0	0	0	0	0	0	0	0	0	0	0	0	0	0	0	0	0	0	0	0	0	0	0	0	0	0	0	0	0	0	0	0	0	0	0	0	37.04	FALSE	FALSE	FALSE	179	0.009
CTHp.Leu367Phe	CTH	0.00875204682699396	0.00519858598461218	0	0.026256140480981	NA	NA	NA	NA	NA	NA	0.012615941567122936	0.009597850081581726	Phe	Leu	FALSE	NA	1	0	0	1	0	0	0	0	0	0	0	0	0	0	0	0	0	0	0	0	0	0	0	0	0	0	0	0	0	0	0	0	0	0	0	0	0	0	0	0	0	0	0	0	0	0	0	0	0	0	0	0	0	0	0	0	0	0	0	0	0	0	0	0	0	0	36.89	FALSE	FALSE	FALSE	179	0.009
CTIFp.Leu512Phe	CTIF	0.00875204682699396	0.00519858598461218	0	0.026256140480981	NA	NA	NA	NA	NA	NA	0.012615941567122936	0.009597850081581726	Phe	Leu	FALSE	NA	1	0	0	1	0	0	0	0	0	0	0	0	0	0	0	0	0	0	0	0	0	0	0	0	0	0	0	0	0	0	0	0	0	0	0	0	0	0	0	0	0	0	0	0	0	0	0	0	0	0	0	0	0	0	0	0	0	0	0	0	0	0	0	0	0	0	37.41	FALSE	FALSE	FALSE	179	0.009
CTNNA2p.Ile553Phe	CTNNA2	0.00875204682699396	0.00519858598461218	0	0.026256140480981	NA	NA	NA	NA	NA	NA	0.012615941567122936	0.009597850081581726	Phe	Ile	FALSE	2	1	0	0	1	0	0	0	0	0	0	0	0	0	0	0	0	0	0	0	0	0	0	0	0	0	0	0	0	0	0	0	0	0	0	0	0	0	0	0	0	0	0	0	0	0	0	0	0	0	0	0	0	0	0	0	0	0	0	0	0	0	0	0	0	0	0	36.32	FALSE	FALSE	FALSE	179	0.009
CTNNA2p.Val448Phe	CTNNA2	0.00875204682699396	0.00519858598461218	0	0.026256140480981	NA	NA	NA	NA	NA	NA	0.012615941567122936	0.009597850081581726	Phe	Val	FALSE	2	1	0	0	1	0	0	0	0	0	0	0	0	0	0	0	0	0	0	0	0	0	0	0	0	0	0	0	0	0	0	0	0	0	0	0	0	0	0	0	0	0	0	0	0	0	0	0	0	0	0	0	0	0	0	0	0	0	0	0	0	0	0	0	0	0	0	36.71	FALSE	FALSE	FALSE	179	0.009
CTNNAL1p.Ile296Phe	CTNNAL1	0.00875204682699396	0.00519858598461218	0	0.026256140480981	NA	NA	NA	NA	NA	NA	0.012615941567122936	0.009597850081581726	Phe	Ile	FALSE	NA	1	0	0	1	0	0	0	0	0	0	0	0	0	0	0	0	0	0	0	0	0	0	0	0	0	0	0	0	0	0	0	0	0	0	0	0	0	0	0	0	0	0	0	0	0	0	0	0	0	0	0	0	0	0	0	0	0	0	0	0	0	0	0	0	0	0	36.74	FALSE	FALSE	FALSE	179	0.009
CTNNAL1p.Ser606Phe	CTNNAL1	0.00875204682699396	0.00519858598461218	0	0.026256140480981	NA	NA	NA	NA	NA	NA	0.012615941567122936	0.009597850081581726	Phe	Ser	FALSE	NA	1	0	0	1	0	0	0	0	0	0	0	0	0	0	0	0	0	0	0	0	0	0	0	0	0	0	0	0	0	0	0	0	0	0	0	0	0	0	0	0	0	0	0	0	0	0	0	0	0	0	0	0	0	0	0	0	0	0	0	0	0	0	0	0	0	0	36.6	FALSE	FALSE	FALSE	179	0.009
CTNNB1p.Leu517Phe	CTNNB1	0.00875204682699396	0.00519858598461218	0	0.026256140480981	NA	NA	NA	NA	NA	NA	0.012615941567122936	0.009597850081581726	Phe	Leu	FALSE	1	1	0	0	1	0	0	0	0	0	0	0	0	0	0	0	0	0	0	0	0	0	0	0	0	0	0	0	0	0	0	0	0	0	0	0	0	0	0	0	0	0	0	0	0	0	0	0	0	0	0	0	0	0	0	0	0	0	0	0	0	0	0	0	0	0	0	36.43	FALSE	TRUE	FALSE	179	0.009
CTNSp.Leu303Phe	CTNS	0.00875204682699396	0.00519858598461218	0	0.026256140480981	NA	NA	NA	NA	NA	NA	0.012615941567122936	0.009597850081581726	Phe	Leu	FALSE	NA	1	0	0	1	0	0	0	0	0	0	0	0	0	0	0	0	0	0	0	0	0	0	0	0	0	0	0	0	0	0	0	0	0	0	0	0	0	0	0	0	0	0	0	0	0	0	0	0	0	0	0	0	0	0	0	0	0	0	0	0	0	0	0	0	0	0	36.96	FALSE	FALSE	FALSE	179	0.009
CTPS2p.Val113Phe	CTPS2	0.00875204682699396	0.00519858598461218	0	0.026256140480981	NA	NA	NA	NA	NA	NA	0.012615941567122936	0.009597850081581726	Phe	Val	FALSE	NA	1	0	0	1	0	0	0	0	0	0	0	0	0	0	0	0	0	0	0	0	0	0	0	0	0	0	0	0	0	0	0	0	0	0	0	0	0	0	0	0	0	0	0	0	0	0	0	0	0	0	0	0	0	0	0	0	0	0	0	0	0	0	0	0	0	0	36.51	FALSE	FALSE	FALSE	179	0.009
CTRCp.Leu10Phe	CTRC	0.00875204682699396	0.00519858598461218	0	0.026256140480981	NA	NA	NA	NA	NA	NA	0.012615941567122936	0.009597850081581726	Phe	Leu	FALSE	NA	1	0	0	1	0	0	0	0	0	0	0	0	0	0	0	0	0	0	0	0	0	0	0	0	0	0	0	0	0	0	0	0	0	0	0	0	0	0	0	0	0	0	0	0	0	0	0	0	0	0	0	0	0	0	0	0	0	0	0	0	0	0	0	0	0	0	37.06	FALSE	FALSE	FALSE	179	0.009
CTTNBP2NLp.Ser309Phe	CTTNBP2NL	0.00875204682699396	0.00519858598461218	0	0.026256140480981	NA	NA	NA	NA	NA	NA	0.012615941567122936	0.009597850081581726	Phe	Ser	FALSE	NA	1	0	0	1	0	0	0	0	0	0	0	0	0	0	0	0	0	0	0	0	0	0	0	0	0	0	0	0	0	0	0	0	0	0	0	0	0	0	0	0	0	0	0	0	0	0	0	0	0	0	0	0	0	0	0	0	0	0	0	0	0	0	0	0	0	0	36.3	FALSE	FALSE	FALSE	179	0.009
CTTNBP2NLp.Ser421Phe	CTTNBP2NL	0.00875204682699396	0.00519858598461218	0	0.026256140480981	NA	NA	NA	NA	NA	NA	0.012615941567122936	0.009597850081581726	Phe	Ser	FALSE	NA	1	0	0	1	0	0	0	0	0	0	0	0	0	0	0	0	0	0	0	0	0	0	0	0	0	0	0	0	0	0	0	0	0	0	0	0	0	0	0	0	0	0	0	0	0	0	0	0	0	0	0	0	0	0	0	0	0	0	0	0	0	0	0	0	0	0	36.72	FALSE	FALSE	FALSE	179	0.009
CTTNBP2p.Ser1234Phe	CTTNBP2	0.00875204682699396	0.00519858598461218	0	0.026256140480981	NA	NA	NA	NA	NA	NA	0.012615941567122936	0.009597850081581726	Phe	Ser	FALSE	NA	1	0	0	1	0	0	0	0	0	0	0	0	0	0	0	0	0	0	0	0	0	0	0	0	0	0	0	0	0	0	0	0	0	0	0	0	0	0	0	0	0	0	0	0	0	0	0	0	0	0	0	0	0	0	0	0	0	0	0	0	0	0	0	0	0	0	36.65	FALSE	FALSE	FALSE	179	0.009
CUBNp.Ile3068Phe	CUBN	0.00875204682699396	0.00519858598461218	0	0.026256140480981	NA	NA	NA	NA	NA	NA	0.012615941567122936	0.009597850081581726	Phe	Ile	FALSE	NA	1	0	0	1	0	0	0	0	0	0	0	0	0	0	0	0	0	0	0	0	0	0	0	0	0	0	0	0	0	0	0	0	0	0	0	0	0	0	0	0	0	0	0	0	0	0	0	0	0	0	0	0	0	0	0	0	0	0	0	0	0	0	0	0	0	0	37.15	FALSE	FALSE	FALSE	179	0.009
CUBNp.Leu3216Phe	CUBN	0.00875204682699396	0.00519858598461218	0	0.026256140480981	NA	NA	NA	NA	NA	NA	0.012615941567122936	0.009597850081581726	Phe	Leu	FALSE	NA	1	0	0	1	0	0	0	0	0	0	0	0	0	0	0	0	0	0	0	0	0	0	0	0	0	0	0	0	0	0	0	0	0	0	0	0	0	0	0	0	0	0	0	0	0	0	0	0	0	0	0	0	0	0	0	0	0	0	0	0	0	0	0	0	0	0	36.84	FALSE	FALSE	FALSE	179	0.009
CUL2p.Leu410Phe	CUL2	0.00875204682699396	0.00519858598461218	0	0.026256140480981	NA	NA	NA	NA	NA	NA	0.012615941567122936	0.009597850081581726	Phe	Leu	FALSE	NA	1	0	0	1	0	0	0	0	0	0	0	0	0	0	0	0	0	0	0	0	0	0	0	0	0	0	0	0	0	0	0	0	0	0	0	0	0	0	0	0	0	0	0	0	0	0	0	0	0	0	0	0	0	0	0	0	0	0	0	0	0	0	0	0	0	0	36.89	FALSE	FALSE	FALSE	179	0.009
CUL4Ap.Ser738Phe	CUL4A	0.00875204682699396	0.00519858598461218	0	0.026256140480981	NA	NA	NA	NA	NA	NA	0.012615941567122936	0.009597850081581726	Phe	Ser	FALSE	NA	1	0	0	1	0	0	0	0	0	0	0	0	0	0	0	0	0	0	0	0	0	0	0	0	0	0	0	0	0	0	0	0	0	0	0	0	0	0	0	0	0	0	0	0	0	0	0	0	0	0	0	0	0	0	0	0	0	0	0	0	0	0	0	0	0	0	36.58	FALSE	FALSE	FALSE	179	0.009
CUL4Bp.Leu197Phe	CUL4B	0.00875204682699396	0.00519858598461218	0	0.026256140480981	NA	NA	NA	NA	NA	NA	0.012615941567122936	0.009597850081581726	Phe	Leu	FALSE	NA	1	0	0	1	0	0	0	0	0	0	0	0	0	0	0	0	0	0	0	0	0	0	0	0	0	0	0	0	0	0	0	0	0	0	0	0	0	0	0	0	0	0	0	0	0	0	0	0	0	0	0	0	0	0	0	0	0	0	0	0	0	0	0	0	0	0	36.06	FALSE	FALSE	FALSE	179	0.009
CUX1p.Leu493Phe	CUX1	0.00875204682699396	0.00519858598461218	0	0.026256140480981	NA	NA	NA	NA	NA	NA	0.012615941567122936	0.009597850081581726	Phe	Leu	FALSE	1	1	0	0	1	0	0	0	0	0	0	0	0	0	0	0	0	0	0	0	0	0	0	0	0	0	0	0	0	0	0	0	0	0	0	0	0	0	0	0	0	0	0	0	0	0	0	0	0	0	0	0	0	0	0	0	0	0	0	0	0	0	0	0	0	0	0	36.45	FALSE	FALSE	FALSE	179	0.009
CWF19L2p.Leu805Phe	CWF19L2	0.00875204682699396	0.00519858598461218	0	0.026256140480981	NA	NA	NA	NA	NA	NA	0.012615941567122936	0.009597850081581726	Phe	Leu	FALSE	NA	1	0	0	1	0	0	0	0	0	0	0	0	0	0	0	0	0	0	0	0	0	0	0	0	0	0	0	0	0	0	0	0	0	0	0	0	0	0	0	0	0	0	0	0	0	0	0	0	0	0	0	0	0	0	0	0	0	0	0	0	0	0	0	0	0	0	37.08	FALSE	FALSE	FALSE	179	0.009
CWH43p.Tyr149Phe	CWH43	0.00875204682699396	0.00519858598461218	0	0.026256140480981	NA	NA	NA	NA	NA	NA	0.012615941567122936	0.009597850081581726	Phe	Tyr	FALSE	NA	1	0	0	1	0	0	0	0	0	0	0	0	0	0	0	0	0	0	0	0	0	0	0	0	0	0	0	0	0	0	0	0	0	0	0	0	0	0	0	0	0	0	0	0	0	0	0	0	0	0	0	0	0	0	0	0	0	0	0	0	0	0	0	0	0	0	36.39	FALSE	FALSE	FALSE	179	0.009
CX3CR1p.Leu275Phe	CX3CR1	0.00875204682699396	0.00519858598461218	0	0.026256140480981	NA	NA	NA	NA	NA	NA	0.012615941567122936	0.009597850081581726	Phe	Leu	FALSE	NA	1	0	0	1	0	0	0	0	0	0	0	0	0	0	0	0	0	0	0	0	0	0	0	0	0	0	0	0	0	0	0	0	0	0	0	0	0	0	0	0	0	0	0	0	0	0	0	0	0	0	0	0	0	0	0	0	0	0	0	0	0	0	0	0	0	0	37.13	FALSE	FALSE	FALSE	179	0.009
CXADRp.Ser308Phe	CXADR	0.00875204682699396	0.00519858598461218	0	0.026256140480981	NA	NA	NA	NA	NA	NA	0.012615941567122936	0.009597850081581726	Phe	Ser	FALSE	NA	1	0	0	1	0	0	0	0	0	0	0	0	0	0	0	0	0	0	0	0	0	0	0	0	0	0	0	0	0	0	0	0	0	0	0	0	0	0	0	0	0	0	0	0	0	0	0	0	0	0	0	0	0	0	0	0	0	0	0	0	0	0	0	0	0	0	37.43	FALSE	FALSE	FALSE	179	0.009
CXORF22p.Leu849Phe	CXORF22	0.00875204682699396	0.00519858598461218	0	0.026256140480981	NA	NA	NA	NA	NA	NA	0.012615941567122936	0.009597850081581726	Phe	Leu	FALSE	NA	1	0	0	1	0	0	0	0	0	0	0	0	0	0	0	0	0	0	0	0	0	0	0	0	0	0	0	0	0	0	0	0	0	0	0	0	0	0	0	0	0	0	0	0	0	0	0	0	0	0	0	0	0	0	0	0	0	0	0	0	0	0	0	0	0	0	35.660000000000004	FALSE	FALSE	FALSE	179	0.009
CXORF58p.Leu209Phe	CXORF58	0.00875204682699396	0.00519858598461218	0	0.026256140480981	NA	NA	NA	NA	NA	NA	0.012615941567122936	0.009597850081581726	Phe	Leu	FALSE	NA	1	0	0	1	0	0	0	0	0	0	0	0	0	0	0	0	0	0	0	0	0	0	0	0	0	0	0	0	0	0	0	0	0	0	0	0	0	0	0	0	0	0	0	0	0	0	0	0	0	0	0	0	0	0	0	0	0	0	0	0	0	0	0	0	0	0	36.84	FALSE	FALSE	FALSE	179	0.009
CXORF64p.Ser242Phe	CXORF64	0.00875204682699396	0.00519858598461218	0	0.026256140480981	NA	NA	NA	NA	NA	NA	0.012615941567122936	0.009597850081581726	Phe	Ser	FALSE	NA	1	0	0	1	0	0	0	0	0	0	0	0	0	0	0	0	0	0	0	0	0	0	0	0	0	0	0	0	0	0	0	0	0	0	0	0	0	0	0	0	0	0	0	0	0	0	0	0	0	0	0	0	0	0	0	0	0	0	0	0	0	0	0	0	0	0	37.07	FALSE	FALSE	FALSE	179	0.009
CYB5R2p.Leu197Phe	CYB5R2	0.00875204682699396	0.00519858598461218	0	0.026256140480981	NA	NA	NA	NA	NA	NA	0.012615941567122936	0.009597850081581726	Phe	Leu	FALSE	NA	1	0	0	1	0	0	0	0	0	0	0	0	0	0	0	0	0	0	0	0	0	0	0	0	0	0	0	0	0	0	0	0	0	0	0	0	0	0	0	0	0	0	0	0	0	0	0	0	0	0	0	0	0	0	0	0	0	0	0	0	0	0	0	0	0	0	36.34	FALSE	FALSE	FALSE	179	0.009
CYFIP1p.Leu559Phe	CYFIP1	0.00875204682699396	0.00519858598461218	0	0.026256140480981	NA	NA	NA	NA	NA	NA	0.012615941567122936	0.009597850081581726	Phe	Leu	FALSE	NA	1	0	0	1	0	0	0	0	0	0	0	0	0	0	0	0	0	0	0	0	0	0	0	0	0	0	0	0	0	0	0	0	0	0	0	0	0	0	0	0	0	0	0	0	0	0	0	0	0	0	0	0	0	0	0	0	0	0	0	0	0	0	0	0	0	0	35.93	FALSE	FALSE	FALSE	179	0.009
CYFIP2p.Ser1064Phe	CYFIP2	0.00875204682699396	0.00519858598461218	0	0.026256140480981	NA	NA	NA	NA	NA	NA	0.012615941567122936	0.009597850081581726	Phe	Ser	FALSE	NA	1	0	0	1	0	0	0	0	0	0	0	0	0	0	0	0	0	0	0	0	0	0	0	0	0	0	0	0	0	0	0	0	0	0	0	0	0	0	0	0	0	0	0	0	0	0	0	0	0	0	0	0	0	0	0	0	0	0	0	0	0	0	0	0	0	0	36.95	FALSE	FALSE	FALSE	179	0.009
CYLDp.Ile766Phe	CYLD	0.00875204682699396	0.00519858598461218	0	0.026256140480981	NA	NA	NA	NA	NA	NA	0.012615941567122936	0.009597850081581726	Phe	Ile	FALSE	1	1	0	0	1	0	0	0	0	0	0	0	0	0	0	0	0	0	0	0	0	0	0	0	0	0	0	0	0	0	0	0	0	0	0	0	0	0	0	0	0	0	0	0	0	0	0	0	0	0	0	0	0	0	0	0	0	0	0	0	0	0	0	0	0	0	0	37.1	FALSE	FALSE	FALSE	179	0.009
CYLDp.Ile769Phe	CYLD	0.00875204682699396	0.00519858598461218	0	0.026256140480981	NA	NA	NA	NA	NA	NA	0.012615941567122936	0.009597850081581726	Phe	Ile	FALSE	1	1	0	0	1	0	0	0	0	0	0	0	0	0	0	0	0	0	0	0	0	0	0	0	0	0	0	0	0	0	0	0	0	0	0	0	0	0	0	0	0	0	0	0	0	0	0	0	0	0	0	0	0	0	0	0	0	0	0	0	0	0	0	0	0	0	0	36.63	FALSE	FALSE	FALSE	179	0.009
CYLDp.Leu936Phe	CYLD	0.00875204682699396	0.00519858598461218	0	0.026256140480981	NA	NA	NA	NA	NA	NA	0.012615941567122936	0.009597850081581726	Phe	Leu	FALSE	1	1	0	0	1	0	0	0	0	0	0	0	0	0	0	0	0	0	0	0	0	0	0	0	0	0	0	0	0	0	0	0	0	0	0	0	0	0	0	0	0	0	0	0	0	0	0	0	0	0	0	0	0	0	0	0	0	0	0	0	0	0	0	0	0	0	0	37.21	FALSE	FALSE	FALSE	179	0.009
CYP11B1p.Leu142Phe	CYP11B1	0.00875204682699396	0.00519858598461218	0	0.026256140480981	NA	NA	NA	NA	NA	NA	0.012615941567122936	0.009597850081581726	Phe	Leu	FALSE	NA	1	0	0	1	0	0	0	0	0	0	0	0	0	0	0	0	0	0	0	0	0	0	0	0	0	0	0	0	0	0	0	0	0	0	0	0	0	0	0	0	0	0	0	0	0	0	0	0	0	0	0	0	0	0	0	0	0	0	0	0	0	0	0	0	0	0	37.18	FALSE	FALSE	FALSE	179	0.009
CYP11B2p.Val212Phe	CYP11B2	0.00875204682699396	0.00519858598461218	0	0.026256140480981	NA	NA	NA	NA	NA	NA	0.012615941567122936	0.009597850081581726	Phe	Val	FALSE	NA	1	0	0	1	0	0	0	0	0	0	0	0	0	0	0	0	0	0	0	0	0	0	0	0	0	0	0	0	0	0	0	0	0	0	0	0	0	0	0	0	0	0	0	0	0	0	0	0	0	0	0	0	0	0	0	0	0	0	0	0	0	0	0	0	0	0	36.65	FALSE	FALSE	FALSE	179	0.009
CYP19A1p.Ser314Phe	CYP19A1	0.00875204682699396	0.00519858598461218	0	0.026256140480981	NA	NA	NA	NA	NA	NA	0.012615941567122936	0.009597850081581726	Phe	Ser	FALSE	NA	1	0	0	1	0	0	0	0	0	0	0	0	0	0	0	0	0	0	0	0	0	0	0	0	0	0	0	0	0	0	0	0	0	0	0	0	0	0	0	0	0	0	0	0	0	0	0	0	0	0	0	0	0	0	0	0	0	0	0	0	0	0	0	0	0	0	36.58	FALSE	FALSE	FALSE	179	0.009
CYP27C1p.Leu159Phe	CYP27C1	0.00875204682699396	0.00519858598461218	0	0.026256140480981	NA	NA	NA	NA	NA	NA	0.012615941567122936	0.009597850081581726	Phe	Leu	FALSE	NA	1	0	0	1	0	0	0	0	0	0	0	0	0	0	0	0	0	0	0	0	0	0	0	0	0	0	0	0	0	0	0	0	0	0	0	0	0	0	0	0	0	0	0	0	0	0	0	0	0	0	0	0	0	0	0	0	0	0	0	0	0	0	0	0	0	0	36.3	FALSE	FALSE	FALSE	179	0.009
CYP2A13p.Ser57Phe	CYP2A13	0.00875204682699396	0.00519858598461218	0	0.026256140480981	NA	NA	NA	NA	NA	NA	0.012615941567122936	0.009597850081581726	Phe	Ser	FALSE	NA	1	0	0	1	0	0	0	0	0	0	0	0	0	0	0	0	0	0	0	0	0	0	0	0	0	0	0	0	0	0	0	0	0	0	0	0	0	0	0	0	0	0	0	0	0	0	0	0	0	0	0	0	0	0	0	0	0	0	0	0	0	0	0	0	0	0	37.46	FALSE	FALSE	FALSE	179	0.009
CYP2A6p.Ile273Phe	CYP2A6	0.00875204682699396	0.00519858598461218	0	0.026256140480981	NA	NA	NA	NA	NA	NA	0.012615941567122936	0.009597850081581726	Phe	Ile	FALSE	NA	1	0	0	1	0	0	0	0	0	0	0	0	0	0	0	0	0	0	0	0	0	0	0	0	0	0	0	0	0	0	0	0	0	0	0	0	0	0	0	0	0	0	0	0	0	0	0	0	0	0	0	0	0	0	0	0	0	0	0	0	0	0	0	0	0	0	36.52	FALSE	FALSE	FALSE	179	0.009
CYP2C8p.Ser460Phe	CYP2C8	0.00875204682699396	0.00519858598461218	0	0.026256140480981	NA	NA	NA	NA	NA	NA	0.012615941567122936	0.009597850081581726	Phe	Ser	FALSE	2	1	0	0	1	0	0	0	0	0	0	0	0	0	0	0	0	0	0	0	0	0	0	0	0	0	0	0	0	0	0	0	0	0	0	0	0	0	0	0	0	0	0	0	0	0	0	0	0	0	0	0	0	0	0	0	0	0	0	0	0	0	0	0	0	0	0	37.39	FALSE	FALSE	FALSE	179	0.009
CYP2D6p.Ile233Phe	CYP2D6	0.00875204682699396	0.00519858598461218	0	0.026256140480981	NA	NA	NA	NA	NA	NA	0.012615941567122936	0.009597850081581726	Phe	Ile	FALSE	NA	1	0	0	1	0	0	0	0	0	0	0	0	0	0	0	0	0	0	0	0	0	0	0	0	0	0	0	0	0	0	0	0	0	0	0	0	0	0	0	0	0	0	0	0	0	0	0	0	0	0	0	0	0	0	0	0	0	0	0	0	0	0	0	0	0	0	36.89	FALSE	FALSE	FALSE	179	0.009
CYP2W1p.Leu182Phe	CYP2W1	0.00875204682699396	0.00519858598461218	0	0.026256140480981	NA	NA	NA	NA	NA	NA	0.012615941567122936	0.009597850081581726	Phe	Leu	FALSE	NA	1	0	0	1	0	0	0	0	0	0	0	0	0	0	0	0	0	0	0	0	0	0	0	0	0	0	0	0	0	0	0	0	0	0	0	0	0	0	0	0	0	0	0	0	0	0	0	0	0	0	0	0	0	0	0	0	0	0	0	0	0	0	0	0	0	0	36.83	FALSE	FALSE	FALSE	179	0.009
CYP2W1p.Ser211Phe	CYP2W1	0.00875204682699396	0.00519858598461218	0	0.026256140480981	NA	NA	NA	NA	NA	NA	0.012615941567122936	0.009597850081581726	Phe	Ser	FALSE	NA	1	0	0	1	0	0	0	0	0	0	0	0	0	0	0	0	0	0	0	0	0	0	0	0	0	0	0	0	0	0	0	0	0	0	0	0	0	0	0	0	0	0	0	0	0	0	0	0	0	0	0	0	0	0	0	0	0	0	0	0	0	0	0	0	0	0	36.65	FALSE	FALSE	FALSE	179	0.009
CYP3A4p.Leu14Phe	CYP3A4	0.00875204682699396	0.00519858598461218	0	0.026256140480981	NA	NA	NA	NA	NA	NA	0.012615941567122936	0.009597850081581726	Phe	Leu	FALSE	NA	1	0	0	1	0	0	0	0	0	0	0	0	0	0	0	0	0	0	0	0	0	0	0	0	0	0	0	0	0	0	0	0	0	0	0	0	0	0	0	0	0	0	0	0	0	0	0	0	0	0	0	0	0	0	0	0	0	0	0	0	0	0	0	0	0	0	36.34	FALSE	FALSE	FALSE	179	0.009
CYP3A5p.Val101Phe	CYP3A5	0.00875204682699396	0.00519858598461218	0	0.026256140480981	NA	NA	NA	NA	NA	NA	0.012615941567122936	0.009597850081581726	Phe	Val	FALSE	NA	1	0	0	1	0	0	0	0	0	0	0	0	0	0	0	0	0	0	0	0	0	0	0	0	0	0	0	0	0	0	0	0	0	0	0	0	0	0	0	0	0	0	0	0	0	0	0	0	0	0	0	0	0	0	0	0	0	0	0	0	0	0	0	0	0	0	37.43	FALSE	FALSE	FALSE	179	0.009
CYP4B1p.Leu29Phe	CYP4B1	0.00875204682699396	0.00519858598461218	0	0.026256140480981	NA	NA	NA	NA	NA	NA	0.012615941567122936	0.009597850081581726	Phe	Leu	FALSE	NA	1	0	0	1	0	0	0	0	0	0	0	0	0	0	0	0	0	0	0	0	0	0	0	0	0	0	0	0	0	0	0	0	0	0	0	0	0	0	0	0	0	0	0	0	0	0	0	0	0	0	0	0	0	0	0	0	0	0	0	0	0	0	0	0	0	0	36.51	FALSE	FALSE	FALSE	179	0.009
DAAM1p.Ser650Phe	DAAM1	0.00875204682699396	0.00519858598461218	0	0.026256140480981	NA	NA	NA	NA	NA	NA	0.012615941567122936	0.009597850081581726	Phe	Ser	FALSE	NA	1	0	0	1	0	0	0	0	0	0	0	0	0	0	0	0	0	0	0	0	0	0	0	0	0	0	0	0	0	0	0	0	0	0	0	0	0	0	0	0	0	0	0	0	0	0	0	0	0	0	0	0	0	0	0	0	0	0	0	0	0	0	0	0	0	0	36.31	FALSE	FALSE	FALSE	179	0.009
DAAM2p.Ile363Phe	DAAM2	0.00875204682699396	0.00519858598461218	0	0.026256140480981	NA	NA	NA	NA	NA	NA	0.012615941567122936	0.009597850081581726	Phe	Ile	FALSE	NA	1	0	0	1	0	0	0	0	0	0	0	0	0	0	0	0	0	0	0	0	0	0	0	0	0	0	0	0	0	0	0	0	0	0	0	0	0	0	0	0	0	0	0	0	0	0	0	0	0	0	0	0	0	0	0	0	0	0	0	0	0	0	0	0	0	0	37.26	FALSE	FALSE	FALSE	179	0.009
DAAM2p.Leu435Phe	DAAM2	0.00875204682699396	0.00519858598461218	0	0.026256140480981	NA	NA	NA	NA	NA	NA	0.012615941567122936	0.009597850081581726	Phe	Leu	FALSE	NA	1	0	0	1	0	0	0	0	0	0	0	0	0	0	0	0	0	0	0	0	0	0	0	0	0	0	0	0	0	0	0	0	0	0	0	0	0	0	0	0	0	0	0	0	0	0	0	0	0	0	0	0	0	0	0	0	0	0	0	0	0	0	0	0	0	0	36.81	FALSE	FALSE	FALSE	179	0.009
DAB1p.Ser396Phe	DAB1	0.00875204682699396	0.00519858598461218	0	0.026256140480981	NA	NA	NA	NA	NA	NA	0.012615941567122936	0.009597850081581726	Phe	Ser	FALSE	NA	1	0	0	1	0	0	0	0	0	0	0	0	0	0	0	0	0	0	0	0	0	0	0	0	0	0	0	0	0	0	0	0	0	0	0	0	0	0	0	0	0	0	0	0	0	0	0	0	0	0	0	0	0	0	0	0	0	0	0	0	0	0	0	0	0	0	35.94	FALSE	FALSE	FALSE	179	0.009
DAB2IPp.Leu1120Phe	DAB2IP	0.00875204682699396	0.00519858598461218	0	0.026256140480981	NA	NA	NA	NA	NA	NA	0.012615941567122936	0.009597850081581726	Phe	Leu	FALSE	NA	1	0	0	1	0	0	0	0	0	0	0	0	0	0	0	0	0	0	0	0	0	0	0	0	0	0	0	0	0	0	0	0	0	0	0	0	0	0	0	0	0	0	0	0	0	0	0	0	0	0	0	0	0	0	0	0	0	0	0	0	0	0	0	0	0	0	36.34	TRUE	FALSE	FALSE	179	0.009
DACH1p.Ile480Phe	DACH1	0.00875204682699396	0.00519858598461218	0	0.026256140480981	NA	NA	NA	NA	NA	NA	0.012615941567122936	0.009597850081581726	Phe	Ile	FALSE	NA	1	0	0	1	0	0	0	0	0	0	0	0	0	0	0	0	0	0	0	0	0	0	0	0	0	0	0	0	0	0	0	0	0	0	0	0	0	0	0	0	0	0	0	0	0	0	0	0	0	0	0	0	0	0	0	0	0	0	0	0	0	0	0	0	0	0	36.9	FALSE	FALSE	FALSE	179	0.009
DACH2p.Leu253Phe	DACH2	0.00875204682699396	0.00519858598461218	0	0.026256140480981	NA	NA	NA	NA	NA	NA	0.012615941567122936	0.009597850081581726	Phe	Leu	FALSE	NA	1	0	0	1	0	0	0	0	0	0	0	0	0	0	0	0	0	0	0	0	0	0	0	0	0	0	0	0	0	0	0	0	0	0	0	0	0	0	0	0	0	0	0	0	0	0	0	0	0	0	0	0	0	0	0	0	0	0	0	0	0	0	0	0	0	0	36.84	FALSE	FALSE	FALSE	179	0.009
DACT2p.Leu546Phe	DACT2	0.00875204682699396	0.00519858598461218	0	0.026256140480981	NA	NA	NA	NA	NA	NA	0.012615941567122936	0.009597850081581726	Phe	Leu	FALSE	NA	1	0	0	1	0	0	0	0	0	0	0	0	0	0	0	0	0	0	0	0	0	0	0	0	0	0	0	0	0	0	0	0	0	0	0	0	0	0	0	0	0	0	0	0	0	0	0	0	0	0	0	0	0	0	0	0	0	0	0	0	0	0	0	0	0	0	37.62	FALSE	FALSE	FALSE	179	0.009
DAG1p.Ser89Phe	DAG1	0.00875204682699396	0.00519858598461218	0	0.026256140480981	NA	NA	NA	NA	NA	NA	0.012615941567122936	0.009597850081581726	Phe	Ser	FALSE	NA	1	0	0	1	0	0	0	0	0	0	0	0	0	0	0	0	0	0	0	0	0	0	0	0	0	0	0	0	0	0	0	0	0	0	0	0	0	0	0	0	0	0	0	0	0	0	0	0	0	0	0	0	0	0	0	0	0	0	0	0	0	0	0	0	0	0	37.3	FALSE	FALSE	FALSE	179	0.009
