## Supplementary File 1 for "A catalogue of missense and nonsense mutation abundances for the U.S. cancer patient population": supplemental-file-1.csv (part 287 of 684)

Mutation	Gene	EG	NPC	LB EG (2.5%)	UB EG (97.5%)	EG mm	NPC mm	EG scc	NPC scc	EG tcc	NPC tcc	EG ac	NPC ac	End AA	Start AA	Nucleophile	Tier	Net No. of Mutations	Hepatocellular Carcinoma	Lung Adenocarcinoma	Colorectal Adenocarcinoma	Diffuse large B cell lymphoma	Prostate Cancer	Urothelial Cancer	Lung Small Cell Carcionoma	Endometrial Cancer	Breast Carcinoma	Lung Squamous Cell Carcinoma	Malignant Melanoma	Nephroblastoma NOS	Pancreatic Adenocarcinoma	Acute myeloid leukemia NOS	Head Neck Squamous Cell Carcinoma	Gastric Adenocarcinoma	Plasma cell myeloma	Neuroblastoma NOS	Chronic lymphocytic leukemiasmall lymphocytic lymphoma	Salivary Adenoid Cystic Carcinoma	Mesothelioma	B lymphoblastic leukemia or lymphoma	Ovarian Cancer	Medulloblastoma	Acral lentiginous melanoma malignant	Esophageal Squamous Cell Carcinoma	Malignant peripheral nerve sheath tumor	Renal Cell Carcinoma	Glioblastoma NOS	Vulval Squamous Cell Carcinoma	Mantle cell lymphoma	Esophageal Adenocarcinoma	Renal cell carcinoma chromophobe type	Mixed germ cell tumor	Mullerian mixed tumor	Myomatous neoplasms	Adrenal cortical carcinoma	Carcinoma of the Thymus	Embryonal carcinoma NOS	Cervical Squamous Cell Carcinoma	Ewing sarcoma	Mixed glioma	Astrocytoma	Gallbladder Cancer	Pancreatic Neuroendocrine Tumor	Sarcoma	Uveal Melanoma	Cholangiocarcinoma	Oligodendroma	Thyroid Carcinoma	Hemangiosarcoma	Cervical Carcinoma	Sezary syndrome	Seminoma	Synovial Sarcoma	Fibromatous Neoplasms	Paraganglioma	Acinar Cell Carcinoma of the Pancreas	Rhabdomyosarcoma	Myelodysplastic syndrome unclassifiable	Lipomatous neoplasms	Malignant rhabdoid tumor	Pilocytic astrocytoma malignant	Primary cutaneous T cell lymphoma	Precursor cell lymphoblastic leukemia NOS	NPC Percentile	RAS Pathway	WNT	PI3K	Patients Affected Per Year	Incident Cases Affected Per Year (%)
C1ORF173p.Leu270Pro	C1ORF173	0.0085160874445636	0.00519858598461218	0	0.02554826233369	NA	NA	0.0965712051909014	0.056980056980056974	NA	NA	NA	NA	Pro	Leu	FALSE	NA	1	0	0	0	0	0	0	0	0	0	1	0	0	0	0	0	0	0	0	0	0	0	0	0	0	0	0	0	0	0	0	0	0	0	0	0	0	0	0	0	0	0	0	0	0	0	0	0	0	0	0	0	0	0	0	0	0	0	0	0	0	0	0	0	0	0	36.77	FALSE	FALSE	FALSE	174	0.009
C1QTNF4p.Leu278Pro	C1QTNF4	0.0085160874445636	0.00519858598461218	0	0.02554826233369	NA	NA	0.0965712051909014	0.056980056980056974	NA	NA	NA	NA	Pro	Leu	FALSE	NA	1	0	0	0	0	0	0	0	0	0	1	0	0	0	0	0	0	0	0	0	0	0	0	0	0	0	0	0	0	0	0	0	0	0	0	0	0	0	0	0	0	0	0	0	0	0	0	0	0	0	0	0	0	0	0	0	0	0	0	0	0	0	0	0	0	0	36.92	FALSE	FALSE	FALSE	174	0.009
C21ORF91p.Arg286Pro	C21ORF91	0.0085160874445636	0.00519858598461218	0	0.02554826233369	NA	NA	0.0965712051909014	0.056980056980056974	NA	NA	NA	NA	Pro	Arg	FALSE	NA	1	0	0	0	0	0	0	0	0	0	1	0	0	0	0	0	0	0	0	0	0	0	0	0	0	0	0	0	0	0	0	0	0	0	0	0	0	0	0	0	0	0	0	0	0	0	0	0	0	0	0	0	0	0	0	0	0	0	0	0	0	0	0	0	0	0	36.51	FALSE	FALSE	FALSE	174	0.009
C2CD3p.Thr1872Pro	C2CD3	0.0085160874445636	0.00519858598461218	0	0.02554826233369	NA	NA	0.0965712051909014	0.056980056980056974	NA	NA	NA	NA	Pro	Thr	FALSE	NA	1	0	0	0	0	0	0	0	0	0	1	0	0	0	0	0	0	0	0	0	0	0	0	0	0	0	0	0	0	0	0	0	0	0	0	0	0	0	0	0	0	0	0	0	0	0	0	0	0	0	0	0	0	0	0	0	0	0	0	0	0	0	0	0	0	0	37.08	FALSE	FALSE	FALSE	174	0.009
C2CD5p.Leu695Pro	C2CD5	0.0085160874445636	0.00519858598461218	0	0.02554826233369	NA	NA	0.0965712051909014	0.056980056980056974	NA	NA	NA	NA	Pro	Leu	FALSE	NA	1	0	0	0	0	0	0	0	0	0	1	0	0	0	0	0	0	0	0	0	0	0	0	0	0	0	0	0	0	0	0	0	0	0	0	0	0	0	0	0	0	0	0	0	0	0	0	0	0	0	0	0	0	0	0	0	0	0	0	0	0	0	0	0	0	0	37.07	FALSE	FALSE	FALSE	174	0.009
C2ORF16p.Thr4Pro	C2ORF16	0.0085160874445636	0.00519858598461218	0	0.02554826233369	NA	NA	0.0965712051909014	0.056980056980056974	NA	NA	NA	NA	Pro	Thr	FALSE	NA	1	0	0	0	0	0	0	0	0	0	1	0	0	0	0	0	0	0	0	0	0	0	0	0	0	0	0	0	0	0	0	0	0	0	0	0	0	0	0	0	0	0	0	0	0	0	0	0	0	0	0	0	0	0	0	0	0	0	0	0	0	0	0	0	0	0	37.2	FALSE	FALSE	FALSE	174	0.009
C2ORF43p.Thr166Pro	C2ORF43	0.0085160874445636	0.00519858598461218	0	0.02554826233369	NA	NA	0.0965712051909014	0.056980056980056974	NA	NA	NA	NA	Pro	Thr	FALSE	NA	1	0	0	0	0	0	0	0	0	0	1	0	0	0	0	0	0	0	0	0	0	0	0	0	0	0	0	0	0	0	0	0	0	0	0	0	0	0	0	0	0	0	0	0	0	0	0	0	0	0	0	0	0	0	0	0	0	0	0	0	0	0	0	0	0	0	37.03	FALSE	FALSE	FALSE	174	0.009
C3ORF65p.Ala35Pro	C3ORF65	0.0085160874445636	0.00519858598461218	0	0.02554826233369	NA	NA	0.0965712051909014	0.056980056980056974	NA	NA	NA	NA	Pro	Ala	FALSE	NA	1	0	0	0	0	0	0	0	0	0	1	0	0	0	0	0	0	0	0	0	0	0	0	0	0	0	0	0	0	0	0	0	0	0	0	0	0	0	0	0	0	0	0	0	0	0	0	0	0	0	0	0	0	0	0	0	0	0	0	0	0	0	0	0	0	0	36.25	FALSE	FALSE	FALSE	174	0.009
C4ORF17p.Leu196Pro	C4ORF17	0.0085160874445636	0.00519858598461218	0	0.02554826233369	NA	NA	0.0965712051909014	0.056980056980056974	NA	NA	NA	NA	Pro	Leu	FALSE	NA	1	0	0	0	0	0	0	0	0	0	1	0	0	0	0	0	0	0	0	0	0	0	0	0	0	0	0	0	0	0	0	0	0	0	0	0	0	0	0	0	0	0	0	0	0	0	0	0	0	0	0	0	0	0	0	0	0	0	0	0	0	0	0	0	0	0	36.93	FALSE	FALSE	FALSE	174	0.009
C5ORF34p.Ser594Pro	C5ORF34	0.0085160874445636	0.00519858598461218	0	0.02554826233369	NA	NA	0.0965712051909014	0.056980056980056974	NA	NA	NA	NA	Pro	Ser	FALSE	NA	1	0	0	0	0	0	0	0	0	0	1	0	0	0	0	0	0	0	0	0	0	0	0	0	0	0	0	0	0	0	0	0	0	0	0	0	0	0	0	0	0	0	0	0	0	0	0	0	0	0	0	0	0	0	0	0	0	0	0	0	0	0	0	0	0	0	36.67	FALSE	FALSE	FALSE	174	0.009
C5ORF42p.Leu2066Pro	C5ORF42	0.0085160874445636	0.00519858598461218	0	0.02554826233369	NA	NA	0.0965712051909014	0.056980056980056974	NA	NA	NA	NA	Pro	Leu	FALSE	NA	1	0	0	0	0	0	0	0	0	0	1	0	0	0	0	0	0	0	0	0	0	0	0	0	0	0	0	0	0	0	0	0	0	0	0	0	0	0	0	0	0	0	0	0	0	0	0	0	0	0	0	0	0	0	0	0	0	0	0	0	0	0	0	0	0	0	37	FALSE	FALSE	FALSE	174	0.009
C5ORF46p.Leu49Pro	C5ORF46	0.0085160874445636	0.00519858598461218	0	0.02554826233369	NA	NA	0.0965712051909014	0.056980056980056974	NA	NA	NA	NA	Pro	Leu	FALSE	NA	1	0	0	0	0	0	0	0	0	0	1	0	0	0	0	0	0	0	0	0	0	0	0	0	0	0	0	0	0	0	0	0	0	0	0	0	0	0	0	0	0	0	0	0	0	0	0	0	0	0	0	0	0	0	0	0	0	0	0	0	0	0	0	0	0	0	36.9	FALSE	FALSE	FALSE	174	0.009
C5ORF55p.Arg24Pro	C5ORF55	0.0085160874445636	0.00519858598461218	0	0.02554826233369	NA	NA	0.0965712051909014	0.056980056980056974	NA	NA	NA	NA	Pro	Arg	FALSE	NA	1	0	0	0	0	0	0	0	0	0	1	0	0	0	0	0	0	0	0	0	0	0	0	0	0	0	0	0	0	0	0	0	0	0	0	0	0	0	0	0	0	0	0	0	0	0	0	0	0	0	0	0	0	0	0	0	0	0	0	0	0	0	0	0	0	0	36.49	FALSE	FALSE	FALSE	174	0.009
C6ORF222p.Ala16Pro	C6ORF222	0.0085160874445636	0.00519858598461218	0	0.02554826233369	NA	NA	0.0965712051909014	0.056980056980056974	NA	NA	NA	NA	Pro	Ala	FALSE	NA	1	0	0	0	0	0	0	0	0	0	1	0	0	0	0	0	0	0	0	0	0	0	0	0	0	0	0	0	0	0	0	0	0	0	0	0	0	0	0	0	0	0	0	0	0	0	0	0	0	0	0	0	0	0	0	0	0	0	0	0	0	0	0	0	0	0	36.3	FALSE	FALSE	FALSE	174	0.009
C6p.Arg145Pro	C6	0.0085160874445636	0.00519858598461218	0	0.02554826233369	NA	NA	0.0965712051909014	0.056980056980056974	NA	NA	NA	NA	Pro	Arg	FALSE	NA	1	0	0	0	0	0	0	0	0	0	1	0	0	0	0	0	0	0	0	0	0	0	0	0	0	0	0	0	0	0	0	0	0	0	0	0	0	0	0	0	0	0	0	0	0	0	0	0	0	0	0	0	0	0	0	0	0	0	0	0	0	0	0	0	0	0	36.48	FALSE	FALSE	FALSE	174	0.009
C6p.Ser788Pro	C6	0.0085160874445636	0.00519858598461218	0	0.02554826233369	NA	NA	0.0965712051909014	0.056980056980056974	NA	NA	NA	NA	Pro	Ser	FALSE	NA	1	0	0	0	0	0	0	0	0	0	1	0	0	0	0	0	0	0	0	0	0	0	0	0	0	0	0	0	0	0	0	0	0	0	0	0	0	0	0	0	0	0	0	0	0	0	0	0	0	0	0	0	0	0	0	0	0	0	0	0	0	0	0	0	0	0	37	FALSE	FALSE	FALSE	174	0.009
C7ORF62p.Leu52Pro	C7ORF62	0.0085160874445636	0.00519858598461218	0	0.02554826233369	NA	NA	0.0965712051909014	0.056980056980056974	NA	NA	NA	NA	Pro	Leu	FALSE	NA	1	0	0	0	0	0	0	0	0	0	1	0	0	0	0	0	0	0	0	0	0	0	0	0	0	0	0	0	0	0	0	0	0	0	0	0	0	0	0	0	0	0	0	0	0	0	0	0	0	0	0	0	0	0	0	0	0	0	0	0	0	0	0	0	0	0	37.33	FALSE	FALSE	FALSE	174	0.009
C8ORF74p.Gln238Pro	C8ORF74	0.0085160874445636	0.00519858598461218	0	0.02554826233369	NA	NA	0.0965712051909014	0.056980056980056974	NA	NA	NA	NA	Pro	Gln	FALSE	NA	1	0	0	0	0	0	0	0	0	0	1	0	0	0	0	0	0	0	0	0	0	0	0	0	0	0	0	0	0	0	0	0	0	0	0	0	0	0	0	0	0	0	0	0	0	0	0	0	0	0	0	0	0	0	0	0	0	0	0	0	0	0	0	0	0	0	36.35	FALSE	FALSE	FALSE	174	0.009
C8ORF76p.Ser30Pro	C8ORF76	0.0085160874445636	0.00519858598461218	0	0.02554826233369	NA	NA	0.0965712051909014	0.056980056980056974	NA	NA	NA	NA	Pro	Ser	FALSE	NA	1	0	0	0	0	0	0	0	0	0	1	0	0	0	0	0	0	0	0	0	0	0	0	0	0	0	0	0	0	0	0	0	0	0	0	0	0	0	0	0	0	0	0	0	0	0	0	0	0	0	0	0	0	0	0	0	0	0	0	0	0	0	0	0	0	0	37.27	FALSE	FALSE	FALSE	174	0.009
C9ORF153p.Thr7Pro	C9ORF153	0.0085160874445636	0.00519858598461218	0	0.02554826233369	NA	NA	0.0965712051909014	0.056980056980056974	NA	NA	NA	NA	Pro	Thr	FALSE	NA	1	0	0	0	0	0	0	0	0	0	1	0	0	0	0	0	0	0	0	0	0	0	0	0	0	0	0	0	0	0	0	0	0	0	0	0	0	0	0	0	0	0	0	0	0	0	0	0	0	0	0	0	0	0	0	0	0	0	0	0	0	0	0	0	0	0	36.68	FALSE	FALSE	FALSE	174	0.009
C9ORF173p.Arg117Pro	C9ORF173	0.0085160874445636	0.00519858598461218	0	0.02554826233369	NA	NA	0.0965712051909014	0.056980056980056974	NA	NA	NA	NA	Pro	Arg	FALSE	NA	1	0	0	0	0	0	0	0	0	0	1	0	0	0	0	0	0	0	0	0	0	0	0	0	0	0	0	0	0	0	0	0	0	0	0	0	0	0	0	0	0	0	0	0	0	0	0	0	0	0	0	0	0	0	0	0	0	0	0	0	0	0	0	0	0	0	36.34	FALSE	FALSE	FALSE	174	0.009
C9ORF173p.Gln143Pro	C9ORF173	0.0085160874445636	0.00519858598461218	0	0.02554826233369	NA	NA	0.0965712051909014	0.056980056980056974	NA	NA	NA	NA	Pro	Gln	FALSE	NA	1	0	0	0	0	0	0	0	0	0	1	0	0	0	0	0	0	0	0	0	0	0	0	0	0	0	0	0	0	0	0	0	0	0	0	0	0	0	0	0	0	0	0	0	0	0	0	0	0	0	0	0	0	0	0	0	0	0	0	0	0	0	0	0	0	0	36.33	FALSE	FALSE	FALSE	174	0.009
CABLES2p.Leu228Pro	CABLES2	0.0085160874445636	0.00519858598461218	0	0.02554826233369	NA	NA	0.0965712051909014	0.056980056980056974	NA	NA	NA	NA	Pro	Leu	FALSE	NA	1	0	0	0	0	0	0	0	0	0	1	0	0	0	0	0	0	0	0	0	0	0	0	0	0	0	0	0	0	0	0	0	0	0	0	0	0	0	0	0	0	0	0	0	0	0	0	0	0	0	0	0	0	0	0	0	0	0	0	0	0	0	0	0	0	0	35.87	FALSE	FALSE	FALSE	174	0.009
CACNA1Ep.Leu729Pro	CACNA1E	0.0085160874445636	0.00519858598461218	0	0.02554826233369	NA	NA	0.0965712051909014	0.056980056980056974	NA	NA	NA	NA	Pro	Leu	FALSE	NA	1	0	0	0	0	0	0	0	0	0	1	0	0	0	0	0	0	0	0	0	0	0	0	0	0	0	0	0	0	0	0	0	0	0	0	0	0	0	0	0	0	0	0	0	0	0	0	0	0	0	0	0	0	0	0	0	0	0	0	0	0	0	0	0	0	0	37.29	FALSE	FALSE	FALSE	174	0.009
CACNA1Gp.Arg2241Pro	CACNA1G	0.0085160874445636	0.00519858598461218	0	0.02554826233369	NA	NA	0.0965712051909014	0.056980056980056974	NA	NA	NA	NA	Pro	Arg	FALSE	NA	1	0	0	0	0	0	0	0	0	0	1	0	0	0	0	0	0	0	0	0	0	0	0	0	0	0	0	0	0	0	0	0	0	0	0	0	0	0	0	0	0	0	0	0	0	0	0	0	0	0	0	0	0	0	0	0	0	0	0	0	0	0	0	0	0	0	36.6	FALSE	FALSE	FALSE	174	0.009
CACNA1Gp.Leu1164Pro	CACNA1G	0.0085160874445636	0.00519858598461218	0	0.02554826233369	NA	NA	0.0965712051909014	0.056980056980056974	NA	NA	NA	NA	Pro	Leu	FALSE	NA	1	0	0	0	0	0	0	0	0	0	1	0	0	0	0	0	0	0	0	0	0	0	0	0	0	0	0	0	0	0	0	0	0	0	0	0	0	0	0	0	0	0	0	0	0	0	0	0	0	0	0	0	0	0	0	0	0	0	0	0	0	0	0	0	0	0	36.98	FALSE	FALSE	FALSE	174	0.009
CACNB4p.Leu155Pro	CACNB4	0.0085160874445636	0.00519858598461218	0	0.02554826233369	NA	NA	0.0965712051909014	0.056980056980056974	NA	NA	NA	NA	Pro	Leu	FALSE	NA	1	0	0	0	0	0	0	0	0	0	1	0	0	0	0	0	0	0	0	0	0	0	0	0	0	0	0	0	0	0	0	0	0	0	0	0	0	0	0	0	0	0	0	0	0	0	0	0	0	0	0	0	0	0	0	0	0	0	0	0	0	0	0	0	0	0	36.64	FALSE	FALSE	FALSE	174	0.009
CACNG3p.Arg311Pro	CACNG3	0.0085160874445636	0.00519858598461218	0	0.02554826233369	NA	NA	0.0965712051909014	0.056980056980056974	NA	NA	NA	NA	Pro	Arg	FALSE	NA	1	0	0	0	0	0	0	0	0	0	1	0	0	0	0	0	0	0	0	0	0	0	0	0	0	0	0	0	0	0	0	0	0	0	0	0	0	0	0	0	0	0	0	0	0	0	0	0	0	0	0	0	0	0	0	0	0	0	0	0	0	0	0	0	0	0	37.36	FALSE	FALSE	FALSE	174	0.009
CACNG3p.Ser237Pro	CACNG3	0.0085160874445636	0.00519858598461218	0	0.02554826233369	NA	NA	0.0965712051909014	0.056980056980056974	NA	NA	NA	NA	Pro	Ser	FALSE	NA	1	0	0	0	0	0	0	0	0	0	1	0	0	0	0	0	0	0	0	0	0	0	0	0	0	0	0	0	0	0	0	0	0	0	0	0	0	0	0	0	0	0	0	0	0	0	0	0	0	0	0	0	0	0	0	0	0	0	0	0	0	0	0	0	0	0	36.51	FALSE	FALSE	FALSE	174	0.009
CACNG7p.Ala236Pro	CACNG7	0.0085160874445636	0.00519858598461218	0	0.02554826233369	NA	NA	0.0965712051909014	0.056980056980056974	NA	NA	NA	NA	Pro	Ala	FALSE	NA	1	0	0	0	0	0	0	0	0	0	1	0	0	0	0	0	0	0	0	0	0	0	0	0	0	0	0	0	0	0	0	0	0	0	0	0	0	0	0	0	0	0	0	0	0	0	0	0	0	0	0	0	0	0	0	0	0	0	0	0	0	0	0	0	0	0	36.21	FALSE	FALSE	FALSE	174	0.009
CADM2p.Ala84Pro	CADM2	0.0085160874445636	0.00519858598461218	0	0.02554826233369	NA	NA	0.0965712051909014	0.056980056980056974	NA	NA	NA	NA	Pro	Ala	FALSE	NA	1	0	0	0	0	0	0	0	0	0	1	0	0	0	0	0	0	0	0	0	0	0	0	0	0	0	0	0	0	0	0	0	0	0	0	0	0	0	0	0	0	0	0	0	0	0	0	0	0	0	0	0	0	0	0	0	0	0	0	0	0	0	0	0	0	0	36.46	FALSE	FALSE	FALSE	174	0.009
CADPS2p.Arg1183Pro	CADPS2	0.0085160874445636	0.00519858598461218	0	0.02554826233369	NA	NA	0.0965712051909014	0.056980056980056974	NA	NA	NA	NA	Pro	Arg	FALSE	NA	1	0	0	0	0	0	0	0	0	0	1	0	0	0	0	0	0	0	0	0	0	0	0	0	0	0	0	0	0	0	0	0	0	0	0	0	0	0	0	0	0	0	0	0	0	0	0	0	0	0	0	0	0	0	0	0	0	0	0	0	0	0	0	0	0	0	36.9	FALSE	FALSE	FALSE	174	0.009
CADp.Leu647Pro	CAD	0.0085160874445636	0.00519858598461218	0	0.02554826233369	NA	NA	0.0965712051909014	0.056980056980056974	NA	NA	NA	NA	Pro	Leu	FALSE	NA	1	0	0	0	0	0	0	0	0	0	1	0	0	0	0	0	0	0	0	0	0	0	0	0	0	0	0	0	0	0	0	0	0	0	0	0	0	0	0	0	0	0	0	0	0	0	0	0	0	0	0	0	0	0	0	0	0	0	0	0	0	0	0	0	0	0	37.5	FALSE	FALSE	FALSE	174	0.009
CAGE1p.Ala782Pro	CAGE1	0.0085160874445636	0.00519858598461218	0	0.02554826233369	NA	NA	0.0965712051909014	0.056980056980056974	NA	NA	NA	NA	Pro	Ala	FALSE	NA	1	0	0	0	0	0	0	0	0	0	1	0	0	0	0	0	0	0	0	0	0	0	0	0	0	0	0	0	0	0	0	0	0	0	0	0	0	0	0	0	0	0	0	0	0	0	0	0	0	0	0	0	0	0	0	0	0	0	0	0	0	0	0	0	0	0	36.09	FALSE	FALSE	FALSE	174	0.009
CALCRLp.Ala60Pro	CALCRL	0.0085160874445636	0.00519858598461218	0	0.02554826233369	NA	NA	0.0965712051909014	0.056980056980056974	NA	NA	NA	NA	Pro	Ala	FALSE	NA	1	0	0	0	0	0	0	0	0	0	1	0	0	0	0	0	0	0	0	0	0	0	0	0	0	0	0	0	0	0	0	0	0	0	0	0	0	0	0	0	0	0	0	0	0	0	0	0	0	0	0	0	0	0	0	0	0	0	0	0	0	0	0	0	0	0	37.09	FALSE	FALSE	FALSE	174	0.009
CAMSAP2p.Ser942Pro	CAMSAP2	0.0085160874445636	0.00519858598461218	0	0.02554826233369	NA	NA	0.0965712051909014	0.056980056980056974	NA	NA	NA	NA	Pro	Ser	FALSE	NA	1	0	0	0	0	0	0	0	0	0	1	0	0	0	0	0	0	0	0	0	0	0	0	0	0	0	0	0	0	0	0	0	0	0	0	0	0	0	0	0	0	0	0	0	0	0	0	0	0	0	0	0	0	0	0	0	0	0	0	0	0	0	0	0	0	0	37.53	FALSE	FALSE	FALSE	174	0.009
CAPN5p.Ser551Pro	CAPN5	0.0085160874445636	0.00519858598461218	0	0.02554826233369	NA	NA	0.0965712051909014	0.056980056980056974	NA	NA	NA	NA	Pro	Ser	FALSE	NA	1	0	0	0	0	0	0	0	0	0	1	0	0	0	0	0	0	0	0	0	0	0	0	0	0	0	0	0	0	0	0	0	0	0	0	0	0	0	0	0	0	0	0	0	0	0	0	0	0	0	0	0	0	0	0	0	0	0	0	0	0	0	0	0	0	0	36.53	FALSE	FALSE	FALSE	174	0.009
CAPS2p.Arg269Pro	CAPS2	0.0085160874445636	0.00519858598461218	0	0.02554826233369	NA	NA	0.0965712051909014	0.056980056980056974	NA	NA	NA	NA	Pro	Arg	FALSE	NA	1	0	0	0	0	0	0	0	0	0	1	0	0	0	0	0	0	0	0	0	0	0	0	0	0	0	0	0	0	0	0	0	0	0	0	0	0	0	0	0	0	0	0	0	0	0	0	0	0	0	0	0	0	0	0	0	0	0	0	0	0	0	0	0	0	0	36.03	FALSE	FALSE	FALSE	174	0.009
CAPZA3p.Ala22Pro	CAPZA3	0.0085160874445636	0.00519858598461218	0	0.02554826233369	NA	NA	0.0965712051909014	0.056980056980056974	NA	NA	NA	NA	Pro	Ala	FALSE	NA	1	0	0	0	0	0	0	0	0	0	1	0	0	0	0	0	0	0	0	0	0	0	0	0	0	0	0	0	0	0	0	0	0	0	0	0	0	0	0	0	0	0	0	0	0	0	0	0	0	0	0	0	0	0	0	0	0	0	0	0	0	0	0	0	0	0	37.26	FALSE	FALSE	FALSE	174	0.009
CARD6p.Arg58Pro	CARD6	0.0085160874445636	0.00519858598461218	0	0.02554826233369	NA	NA	0.0965712051909014	0.056980056980056974	NA	NA	NA	NA	Pro	Arg	FALSE	NA	1	0	0	0	0	0	0	0	0	0	1	0	0	0	0	0	0	0	0	0	0	0	0	0	0	0	0	0	0	0	0	0	0	0	0	0	0	0	0	0	0	0	0	0	0	0	0	0	0	0	0	0	0	0	0	0	0	0	0	0	0	0	0	0	0	0	36.84	FALSE	FALSE	FALSE	174	0.009
CARFp.Arg221Pro	CARF	0.0085160874445636	0.00519858598461218	0	0.02554826233369	NA	NA	0.0965712051909014	0.056980056980056974	NA	NA	NA	NA	Pro	Arg	FALSE	NA	1	0	0	0	0	0	0	0	0	0	1	0	0	0	0	0	0	0	0	0	0	0	0	0	0	0	0	0	0	0	0	0	0	0	0	0	0	0	0	0	0	0	0	0	0	0	0	0	0	0	0	0	0	0	0	0	0	0	0	0	0	0	0	0	0	0	36.48	FALSE	FALSE	FALSE	174	0.009
CASP14p.Arg18Pro	CASP14	0.0085160874445636	0.00519858598461218	0	0.02554826233369	NA	NA	0.0965712051909014	0.056980056980056974	NA	NA	NA	NA	Pro	Arg	FALSE	NA	1	0	0	0	0	0	0	0	0	0	1	0	0	0	0	0	0	0	0	0	0	0	0	0	0	0	0	0	0	0	0	0	0	0	0	0	0	0	0	0	0	0	0	0	0	0	0	0	0	0	0	0	0	0	0	0	0	0	0	0	0	0	0	0	0	0	36.7	FALSE	FALSE	FALSE	174	0.009
CASP8p.Leu488Pro	CASP8	0.0085160874445636	0.00519858598461218	0	0.02554826233369	NA	NA	0.0965712051909014	0.056980056980056974	NA	NA	NA	NA	Pro	Leu	FALSE	1	1	0	0	0	0	0	0	0	0	0	1	0	0	0	0	0	0	0	0	0	0	0	0	0	0	0	0	0	0	0	0	0	0	0	0	0	0	0	0	0	0	0	0	0	0	0	0	0	0	0	0	0	0	0	0	0	0	0	0	0	0	0	0	0	0	0	38.53	FALSE	FALSE	FALSE	174	0.009
CASRp.Arg901Pro	CASR	0.0085160874445636	0.00519858598461218	0	0.02554826233369	NA	NA	0.0965712051909014	0.056980056980056974	NA	NA	NA	NA	Pro	Arg	FALSE	NA	1	0	0	0	0	0	0	0	0	0	1	0	0	0	0	0	0	0	0	0	0	0	0	0	0	0	0	0	0	0	0	0	0	0	0	0	0	0	0	0	0	0	0	0	0	0	0	0	0	0	0	0	0	0	0	0	0	0	0	0	0	0	0	0	0	0	37.66	FALSE	FALSE	FALSE	174	0.009
CATSPER1p.Ala773Pro	CATSPER1	0.0085160874445636	0.00519858598461218	0	0.02554826233369	NA	NA	0.0965712051909014	0.056980056980056974	NA	NA	NA	NA	Pro	Ala	FALSE	NA	1	0	0	0	0	0	0	0	0	0	1	0	0	0	0	0	0	0	0	0	0	0	0	0	0	0	0	0	0	0	0	0	0	0	0	0	0	0	0	0	0	0	0	0	0	0	0	0	0	0	0	0	0	0	0	0	0	0	0	0	0	0	0	0	0	0	36.18	FALSE	FALSE	FALSE	174	0.009
CATSPERBp.His421Pro	CATSPERB	0.0085160874445636	0.00519858598461218	0	0.02554826233369	NA	NA	0.0965712051909014	0.056980056980056974	NA	NA	NA	NA	Pro	His	FALSE	NA	1	0	0	0	0	0	0	0	0	0	1	0	0	0	0	0	0	0	0	0	0	0	0	0	0	0	0	0	0	0	0	0	0	0	0	0	0	0	0	0	0	0	0	0	0	0	0	0	0	0	0	0	0	0	0	0	0	0	0	0	0	0	0	0	0	0	37.3	FALSE	FALSE	FALSE	174	0.009
CBLN2p.Leu190Pro	CBLN2	0.0085160874445636	0.00519858598461218	0	0.02554826233369	NA	NA	0.0965712051909014	0.056980056980056974	NA	NA	NA	NA	Pro	Leu	FALSE	NA	1	0	0	0	0	0	0	0	0	0	1	0	0	0	0	0	0	0	0	0	0	0	0	0	0	0	0	0	0	0	0	0	0	0	0	0	0	0	0	0	0	0	0	0	0	0	0	0	0	0	0	0	0	0	0	0	0	0	0	0	0	0	0	0	0	0	37.59	FALSE	FALSE	FALSE	174	0.009
CBLN2p.Leu200Pro	CBLN2	0.0085160874445636	0.00519858598461218	0	0.02554826233369	NA	NA	0.0965712051909014	0.056980056980056974	NA	NA	NA	NA	Pro	Leu	FALSE	NA	1	0	0	0	0	0	0	0	0	0	1	0	0	0	0	0	0	0	0	0	0	0	0	0	0	0	0	0	0	0	0	0	0	0	0	0	0	0	0	0	0	0	0	0	0	0	0	0	0	0	0	0	0	0	0	0	0	0	0	0	0	0	0	0	0	0	36.25	FALSE	FALSE	FALSE	174	0.009
CBX8p.Leu300Pro	CBX8	0.0085160874445636	0.00519858598461218	0	0.02554826233369	NA	NA	0.0965712051909014	0.056980056980056974	NA	NA	NA	NA	Pro	Leu	FALSE	NA	1	0	0	0	0	0	0	0	0	0	1	0	0	0	0	0	0	0	0	0	0	0	0	0	0	0	0	0	0	0	0	0	0	0	0	0	0	0	0	0	0	0	0	0	0	0	0	0	0	0	0	0	0	0	0	0	0	0	0	0	0	0	0	0	0	0	36.58	FALSE	FALSE	FALSE	174	0.009
CC2D1Ap.Ala274Pro	CC2D1A	0.0085160874445636	0.00519858598461218	0	0.02554826233369	NA	NA	0.0965712051909014	0.056980056980056974	NA	NA	NA	NA	Pro	Ala	FALSE	NA	1	0	0	0	0	0	0	0	0	0	1	0	0	0	0	0	0	0	0	0	0	0	0	0	0	0	0	0	0	0	0	0	0	0	0	0	0	0	0	0	0	0	0	0	0	0	0	0	0	0	0	0	0	0	0	0	0	0	0	0	0	0	0	0	0	0	37.56	FALSE	FALSE	FALSE	174	0.009
CC2D1Bp.Gln688Pro	CC2D1B	0.0085160874445636	0.00519858598461218	0	0.02554826233369	NA	NA	0.0965712051909014	0.056980056980056974	NA	NA	NA	NA	Pro	Gln	FALSE	NA	1	0	0	0	0	0	0	0	0	0	1	0	0	0	0	0	0	0	0	0	0	0	0	0	0	0	0	0	0	0	0	0	0	0	0	0	0	0	0	0	0	0	0	0	0	0	0	0	0	0	0	0	0	0	0	0	0	0	0	0	0	0	0	0	0	0	36.64	FALSE	FALSE	FALSE	174	0.009
CCDC135p.Leu446Pro	CCDC135	0.0085160874445636	0.00519858598461218	0	0.02554826233369	NA	NA	0.0965712051909014	0.056980056980056974	NA	NA	NA	NA	Pro	Leu	FALSE	NA	1	0	0	0	0	0	0	0	0	0	1	0	0	0	0	0	0	0	0	0	0	0	0	0	0	0	0	0	0	0	0	0	0	0	0	0	0	0	0	0	0	0	0	0	0	0	0	0	0	0	0	0	0	0	0	0	0	0	0	0	0	0	0	0	0	0	36.53	FALSE	FALSE	FALSE	174	0.009
CCDC150p.Arg120Pro	CCDC150	0.0085160874445636	0.00519858598461218	0	0.02554826233369	NA	NA	0.0965712051909014	0.056980056980056974	NA	NA	NA	NA	Pro	Arg	FALSE	NA	1	0	0	0	0	0	0	0	0	0	1	0	0	0	0	0	0	0	0	0	0	0	0	0	0	0	0	0	0	0	0	0	0	0	0	0	0	0	0	0	0	0	0	0	0	0	0	0	0	0	0	0	0	0	0	0	0	0	0	0	0	0	0	0	0	0	36.87	FALSE	FALSE	FALSE	174	0.009
CCDC27p.Leu553Pro	CCDC27	0.0085160874445636	0.00519858598461218	0	0.02554826233369	NA	NA	0.0965712051909014	0.056980056980056974	NA	NA	NA	NA	Pro	Leu	FALSE	NA	1	0	0	0	0	0	0	0	0	0	1	0	0	0	0	0	0	0	0	0	0	0	0	0	0	0	0	0	0	0	0	0	0	0	0	0	0	0	0	0	0	0	0	0	0	0	0	0	0	0	0	0	0	0	0	0	0	0	0	0	0	0	0	0	0	0	36.26	FALSE	FALSE	FALSE	174	0.009
CCDC33p.Ala438Pro	CCDC33	0.0085160874445636	0.00519858598461218	0	0.02554826233369	NA	NA	0.0965712051909014	0.056980056980056974	NA	NA	NA	NA	Pro	Ala	FALSE	NA	1	0	0	0	0	0	0	0	0	0	1	0	0	0	0	0	0	0	0	0	0	0	0	0	0	0	0	0	0	0	0	0	0	0	0	0	0	0	0	0	0	0	0	0	0	0	0	0	0	0	0	0	0	0	0	0	0	0	0	0	0	0	0	0	0	0	36.33	FALSE	FALSE	FALSE	174	0.009
CCDC64p.Arg416Pro	CCDC64	0.0085160874445636	0.00519858598461218	0	0.02554826233369	NA	NA	0.0965712051909014	0.056980056980056974	NA	NA	NA	NA	Pro	Arg	FALSE	NA	1	0	0	0	0	0	0	0	0	0	1	0	0	0	0	0	0	0	0	0	0	0	0	0	0	0	0	0	0	0	0	0	0	0	0	0	0	0	0	0	0	0	0	0	0	0	0	0	0	0	0	0	0	0	0	0	0	0	0	0	0	0	0	0	0	0	35.77	FALSE	FALSE	FALSE	174	0.009
CCDC69p.Ala295Pro	CCDC69	0.0085160874445636	0.00519858598461218	0	0.02554826233369	NA	NA	0.0965712051909014	0.056980056980056974	NA	NA	NA	NA	Pro	Ala	FALSE	NA	1	0	0	0	0	0	0	0	0	0	1	0	0	0	0	0	0	0	0	0	0	0	0	0	0	0	0	0	0	0	0	0	0	0	0	0	0	0	0	0	0	0	0	0	0	0	0	0	0	0	0	0	0	0	0	0	0	0	0	0	0	0	0	0	0	0	36.28	FALSE	FALSE	FALSE	174	0.009
CCDC73p.Leu667Pro	CCDC73	0.0085160874445636	0.00519858598461218	0	0.02554826233369	NA	NA	0.0965712051909014	0.056980056980056974	NA	NA	NA	NA	Pro	Leu	FALSE	NA	1	0	0	0	0	0	0	0	0	0	1	0	0	0	0	0	0	0	0	0	0	0	0	0	0	0	0	0	0	0	0	0	0	0	0	0	0	0	0	0	0	0	0	0	0	0	0	0	0	0	0	0	0	0	0	0	0	0	0	0	0	0	0	0	0	0	37.21	FALSE	FALSE	FALSE	174	0.009
CCDC74Bp.Ala369Pro	CCDC74B	0.0085160874445636	0.00519858598461218	0	0.02554826233369	NA	NA	0.0965712051909014	0.056980056980056974	NA	NA	NA	NA	Pro	Ala	FALSE	NA	1	0	0	0	0	0	0	0	0	0	1	0	0	0	0	0	0	0	0	0	0	0	0	0	0	0	0	0	0	0	0	0	0	0	0	0	0	0	0	0	0	0	0	0	0	0	0	0	0	0	0	0	0	0	0	0	0	0	0	0	0	0	0	0	0	0	37.61	FALSE	FALSE	FALSE	174	0.009
CCDC74Bp.Arg161Pro	CCDC74B	0.0085160874445636	0.00519858598461218	0	0.02554826233369	NA	NA	0.0965712051909014	0.056980056980056974	NA	NA	NA	NA	Pro	Arg	FALSE	NA	1	0	0	0	0	0	0	0	0	0	1	0	0	0	0	0	0	0	0	0	0	0	0	0	0	0	0	0	0	0	0	0	0	0	0	0	0	0	0	0	0	0	0	0	0	0	0	0	0	0	0	0	0	0	0	0	0	0	0	0	0	0	0	0	0	0	36.28	FALSE	FALSE	FALSE	174	0.009
CCDC85Ap.His282Pro	CCDC85A	0.0085160874445636	0.00519858598461218	0	0.02554826233369	NA	NA	0.0965712051909014	0.056980056980056974	NA	NA	NA	NA	Pro	His	FALSE	NA	1	0	0	0	0	0	0	0	0	0	1	0	0	0	0	0	0	0	0	0	0	0	0	0	0	0	0	0	0	0	0	0	0	0	0	0	0	0	0	0	0	0	0	0	0	0	0	0	0	0	0	0	0	0	0	0	0	0	0	0	0	0	0	0	0	0	36.92	FALSE	FALSE	FALSE	174	0.009
CCDC85Ap.Leu339Pro	CCDC85A	0.0085160874445636	0.00519858598461218	0	0.02554826233369	NA	NA	0.0965712051909014	0.056980056980056974	NA	NA	NA	NA	Pro	Leu	FALSE	NA	1	0	0	0	0	0	0	0	0	0	1	0	0	0	0	0	0	0	0	0	0	0	0	0	0	0	0	0	0	0	0	0	0	0	0	0	0	0	0	0	0	0	0	0	0	0	0	0	0	0	0	0	0	0	0	0	0	0	0	0	0	0	0	0	0	0	36.62	FALSE	FALSE	FALSE	174	0.009
CCDC85Bp.Leu178Pro	CCDC85B	0.0085160874445636	0.00519858598461218	0	0.02554826233369	NA	NA	0.0965712051909014	0.056980056980056974	NA	NA	NA	NA	Pro	Leu	FALSE	NA	1	0	0	0	0	0	0	0	0	0	1	0	0	0	0	0	0	0	0	0	0	0	0	0	0	0	0	0	0	0	0	0	0	0	0	0	0	0	0	0	0	0	0	0	0	0	0	0	0	0	0	0	0	0	0	0	0	0	0	0	0	0	0	0	0	0	36.69	FALSE	FALSE	FALSE	174	0.009
CCNA2p.Ala20Pro	CCNA2	0.0085160874445636	0.00519858598461218	0	0.02554826233369	NA	NA	0.0965712051909014	0.056980056980056974	NA	NA	NA	NA	Pro	Ala	FALSE	NA	1	0	0	0	0	0	0	0	0	0	1	0	0	0	0	0	0	0	0	0	0	0	0	0	0	0	0	0	0	0	0	0	0	0	0	0	0	0	0	0	0	0	0	0	0	0	0	0	0	0	0	0	0	0	0	0	0	0	0	0	0	0	0	0	0	0	36.97	FALSE	FALSE	FALSE	174	0.009
CCNA2p.Arg122Pro	CCNA2	0.0085160874445636	0.00519858598461218	0	0.02554826233369	NA	NA	0.0965712051909014	0.056980056980056974	NA	NA	NA	NA	Pro	Arg	FALSE	NA	1	0	0	0	0	0	0	0	0	0	1	0	0	0	0	0	0	0	0	0	0	0	0	0	0	0	0	0	0	0	0	0	0	0	0	0	0	0	0	0	0	0	0	0	0	0	0	0	0	0	0	0	0	0	0	0	0	0	0	0	0	0	0	0	0	0	37.2	FALSE	FALSE	FALSE	174	0.009
CCNB3p.Arg397Pro	CCNB3	0.0085160874445636	0.00519858598461218	0	0.02554826233369	NA	NA	0.0965712051909014	0.056980056980056974	NA	NA	NA	NA	Pro	Arg	FALSE	NA	1	0	0	0	0	0	0	0	0	0	1	0	0	0	0	0	0	0	0	0	0	0	0	0	0	0	0	0	0	0	0	0	0	0	0	0	0	0	0	0	0	0	0	0	0	0	0	0	0	0	0	0	0	0	0	0	0	0	0	0	0	0	0	0	0	0	36.99	FALSE	FALSE	FALSE	174	0.009
CCNYp.Arg34Pro	CCNY	0.0085160874445636	0.00519858598461218	0	0.02554826233369	NA	NA	0.0965712051909014	0.056980056980056974	NA	NA	NA	NA	Pro	Arg	FALSE	NA	1	0	0	0	0	0	0	0	0	0	1	0	0	0	0	0	0	0	0	0	0	0	0	0	0	0	0	0	0	0	0	0	0	0	0	0	0	0	0	0	0	0	0	0	0	0	0	0	0	0	0	0	0	0	0	0	0	0	0	0	0	0	0	0	0	0	36.98	FALSE	FALSE	FALSE	174	0.009
CCR2p.Ser101Pro	CCR2	0.0085160874445636	0.00519858598461218	0	0.02554826233369	NA	NA	0.0965712051909014	0.056980056980056974	NA	NA	NA	NA	Pro	Ser	FALSE	NA	1	0	0	0	0	0	0	0	0	0	1	0	0	0	0	0	0	0	0	0	0	0	0	0	0	0	0	0	0	0	0	0	0	0	0	0	0	0	0	0	0	0	0	0	0	0	0	0	0	0	0	0	0	0	0	0	0	0	0	0	0	0	0	0	0	0	36.76	FALSE	FALSE	FALSE	174	0.009
CCSER1p.Ala549Pro	CCSER1	0.0085160874445636	0.00519858598461218	0	0.02554826233369	NA	NA	0.0965712051909014	0.056980056980056974	NA	NA	NA	NA	Pro	Ala	FALSE	NA	1	0	0	0	0	0	0	0	0	0	1	0	0	0	0	0	0	0	0	0	0	0	0	0	0	0	0	0	0	0	0	0	0	0	0	0	0	0	0	0	0	0	0	0	0	0	0	0	0	0	0	0	0	0	0	0	0	0	0	0	0	0	0	0	0	0	36.57	FALSE	FALSE	FALSE	174	0.009
CCT8L2p.Ala93Pro	CCT8L2	0.0085160874445636	0.00519858598461218	0	0.02554826233369	NA	NA	0.0965712051909014	0.056980056980056974	NA	NA	NA	NA	Pro	Ala	FALSE	NA	1	0	0	0	0	0	0	0	0	0	1	0	0	0	0	0	0	0	0	0	0	0	0	0	0	0	0	0	0	0	0	0	0	0	0	0	0	0	0	0	0	0	0	0	0	0	0	0	0	0	0	0	0	0	0	0	0	0	0	0	0	0	0	0	0	0	36.62	FALSE	FALSE	FALSE	174	0.009
CD1Ep.Ser305Pro	CD1E	0.0085160874445636	0.00519858598461218	0	0.02554826233369	NA	NA	0.0965712051909014	0.056980056980056974	NA	NA	NA	NA	Pro	Ser	FALSE	NA	1	0	0	0	0	0	0	0	0	0	1	0	0	0	0	0	0	0	0	0	0	0	0	0	0	0	0	0	0	0	0	0	0	0	0	0	0	0	0	0	0	0	0	0	0	0	0	0	0	0	0	0	0	0	0	0	0	0	0	0	0	0	0	0	0	0	36.33	FALSE	FALSE	FALSE	174	0.009
CD200R1p.Leu273Pro	CD200R1	0.0085160874445636	0.00519858598461218	0	0.02554826233369	NA	NA	0.0965712051909014	0.056980056980056974	NA	NA	NA	NA	Pro	Leu	FALSE	NA	1	0	0	0	0	0	0	0	0	0	1	0	0	0	0	0	0	0	0	0	0	0	0	0	0	0	0	0	0	0	0	0	0	0	0	0	0	0	0	0	0	0	0	0	0	0	0	0	0	0	0	0	0	0	0	0	0	0	0	0	0	0	0	0	0	0	37.76	FALSE	FALSE	FALSE	174	0.009
CD209p.Leu303Pro	CD209	0.0085160874445636	0.00519858598461218	0	0.02554826233369	NA	NA	0.0965712051909014	0.056980056980056974	NA	NA	NA	NA	Pro	Leu	FALSE	2	1	0	0	0	0	0	0	0	0	0	1	0	0	0	0	0	0	0	0	0	0	0	0	0	0	0	0	0	0	0	0	0	0	0	0	0	0	0	0	0	0	0	0	0	0	0	0	0	0	0	0	0	0	0	0	0	0	0	0	0	0	0	0	0	0	0	36.65	FALSE	FALSE	FALSE	174	0.009
CD33p.Thr208Pro	CD33	0.0085160874445636	0.00519858598461218	0	0.02554826233369	NA	NA	0.0965712051909014	0.056980056980056974	NA	NA	NA	NA	Pro	Thr	FALSE	NA	1	0	0	0	0	0	0	0	0	0	1	0	0	0	0	0	0	0	0	0	0	0	0	0	0	0	0	0	0	0	0	0	0	0	0	0	0	0	0	0	0	0	0	0	0	0	0	0	0	0	0	0	0	0	0	0	0	0	0	0	0	0	0	0	0	0	36.99	FALSE	FALSE	FALSE	174	0.009
CD36p.Ala11Pro	CD36	0.0085160874445636	0.00519858598461218	0	0.02554826233369	NA	NA	0.0965712051909014	0.056980056980056974	NA	NA	NA	NA	Pro	Ala	FALSE	NA	1	0	0	0	0	0	0	0	0	0	1	0	0	0	0	0	0	0	0	0	0	0	0	0	0	0	0	0	0	0	0	0	0	0	0	0	0	0	0	0	0	0	0	0	0	0	0	0	0	0	0	0	0	0	0	0	0	0	0	0	0	0	0	0	0	0	36.57	FALSE	FALSE	FALSE	174	0.009
CD37p.Leu250Pro	CD37	0.0085160874445636	0.00519858598461218	0	0.02554826233369	NA	NA	0.0965712051909014	0.056980056980056974	NA	NA	NA	NA	Pro	Leu	FALSE	NA	1	0	0	0	0	0	0	0	0	0	1	0	0	0	0	0	0	0	0	0	0	0	0	0	0	0	0	0	0	0	0	0	0	0	0	0	0	0	0	0	0	0	0	0	0	0	0	0	0	0	0	0	0	0	0	0	0	0	0	0	0	0	0	0	0	0	36.96	FALSE	FALSE	FALSE	174	0.009
CD38p.Arg140Pro	CD38	0.0085160874445636	0.00519858598461218	0	0.02554826233369	NA	NA	0.0965712051909014	0.056980056980056974	NA	NA	NA	NA	Pro	Arg	FALSE	NA	1	0	0	0	0	0	0	0	0	0	1	0	0	0	0	0	0	0	0	0	0	0	0	0	0	0	0	0	0	0	0	0	0	0	0	0	0	0	0	0	0	0	0	0	0	0	0	0	0	0	0	0	0	0	0	0	0	0	0	0	0	0	0	0	0	0	37.12	FALSE	FALSE	FALSE	174	0.009
CD5Lp.Arg32Pro	CD5L	0.0085160874445636	0.00519858598461218	0	0.02554826233369	NA	NA	0.0965712051909014	0.056980056980056974	NA	NA	NA	NA	Pro	Arg	FALSE	NA	1	0	0	0	0	0	0	0	0	0	1	0	0	0	0	0	0	0	0	0	0	0	0	0	0	0	0	0	0	0	0	0	0	0	0	0	0	0	0	0	0	0	0	0	0	0	0	0	0	0	0	0	0	0	0	0	0	0	0	0	0	0	0	0	0	0	36.7	FALSE	FALSE	FALSE	174	0.009
CDC42BPAp.Ala1220Pro	CDC42BPA	0.0085160874445636	0.00519858598461218	0	0.02554826233369	NA	NA	0.0965712051909014	0.056980056980056974	NA	NA	NA	NA	Pro	Ala	FALSE	NA	1	0	0	0	0	0	0	0	0	0	1	0	0	0	0	0	0	0	0	0	0	0	0	0	0	0	0	0	0	0	0	0	0	0	0	0	0	0	0	0	0	0	0	0	0	0	0	0	0	0	0	0	0	0	0	0	0	0	0	0	0	0	0	0	0	0	37.14	FALSE	FALSE	FALSE	174	0.009
CDC6p.Ser415Pro	CDC6	0.0085160874445636	0.00519858598461218	0	0.02554826233369	NA	NA	0.0965712051909014	0.056980056980056974	NA	NA	NA	NA	Pro	Ser	FALSE	NA	1	0	0	0	0	0	0	0	0	0	1	0	0	0	0	0	0	0	0	0	0	0	0	0	0	0	0	0	0	0	0	0	0	0	0	0	0	0	0	0	0	0	0	0	0	0	0	0	0	0	0	0	0	0	0	0	0	0	0	0	0	0	0	0	0	0	37.01	FALSE	FALSE	FALSE	174	0.009
CDCA2p.Leu1009Pro	CDCA2	0.0085160874445636	0.00519858598461218	0	0.02554826233369	NA	NA	0.0965712051909014	0.056980056980056974	NA	NA	NA	NA	Pro	Leu	FALSE	NA	1	0	0	0	0	0	0	0	0	0	1	0	0	0	0	0	0	0	0	0	0	0	0	0	0	0	0	0	0	0	0	0	0	0	0	0	0	0	0	0	0	0	0	0	0	0	0	0	0	0	0	0	0	0	0	0	0	0	0	0	0	0	0	0	0	0	36.92	FALSE	FALSE	FALSE	174	0.009
CDCP2p.Leu49Pro	CDCP2	0.0085160874445636	0.00519858598461218	0	0.02554826233369	NA	NA	0.0965712051909014	0.056980056980056974	NA	NA	NA	NA	Pro	Leu	FALSE	NA	1	0	0	0	0	0	0	0	0	0	1	0	0	0	0	0	0	0	0	0	0	0	0	0	0	0	0	0	0	0	0	0	0	0	0	0	0	0	0	0	0	0	0	0	0	0	0	0	0	0	0	0	0	0	0	0	0	0	0	0	0	0	0	0	0	0	37.21	FALSE	FALSE	FALSE	174	0.009
CDH10p.Ala123Pro	CDH10	0.0085160874445636	0.00519858598461218	0	0.02554826233369	NA	NA	0.0965712051909014	0.056980056980056974	NA	NA	NA	NA	Pro	Ala	FALSE	2	1	0	0	0	0	0	0	0	0	0	1	0	0	0	0	0	0	0	0	0	0	0	0	0	0	0	0	0	0	0	0	0	0	0	0	0	0	0	0	0	0	0	0	0	0	0	0	0	0	0	0	0	0	0	0	0	0	0	0	0	0	0	0	0	0	0	35.65	FALSE	FALSE	FALSE	174	0.009
CDH10p.Ala196Pro	CDH10	0.0085160874445636	0.00519858598461218	0	0.02554826233369	NA	NA	0.0965712051909014	0.056980056980056974	NA	NA	NA	NA	Pro	Ala	FALSE	2	1	0	0	0	0	0	0	0	0	0	1	0	0	0	0	0	0	0	0	0	0	0	0	0	0	0	0	0	0	0	0	0	0	0	0	0	0	0	0	0	0	0	0	0	0	0	0	0	0	0	0	0	0	0	0	0	0	0	0	0	0	0	0	0	0	0	36.45	FALSE	FALSE	FALSE	174	0.009
CDH10p.Arg128Pro	CDH10	0.0085160874445636	0.00519858598461218	0	0.02554826233369	NA	NA	0.0965712051909014	0.056980056980056974	NA	NA	NA	NA	Pro	Arg	FALSE	2	1	0	0	0	0	0	0	0	0	0	1	0	0	0	0	0	0	0	0	0	0	0	0	0	0	0	0	0	0	0	0	0	0	0	0	0	0	0	0	0	0	0	0	0	0	0	0	0	0	0	0	0	0	0	0	0	0	0	0	0	0	0	0	0	0	0	36.81	FALSE	FALSE	FALSE	174	0.009
CDH10p.Leu279Pro	CDH10	0.0085160874445636	0.00519858598461218	0	0.02554826233369	NA	NA	0.0965712051909014	0.056980056980056974	NA	NA	NA	NA	Pro	Leu	FALSE	2	1	0	0	0	0	0	0	0	0	0	1	0	0	0	0	0	0	0	0	0	0	0	0	0	0	0	0	0	0	0	0	0	0	0	0	0	0	0	0	0	0	0	0	0	0	0	0	0	0	0	0	0	0	0	0	0	0	0	0	0	0	0	0	0	0	0	37.08	FALSE	FALSE	FALSE	174	0.009
CDH10p.Leu775Pro	CDH10	0.0085160874445636	0.00519858598461218	0	0.02554826233369	NA	NA	0.0965712051909014	0.056980056980056974	NA	NA	NA	NA	Pro	Leu	FALSE	2	1	0	0	0	0	0	0	0	0	0	1	0	0	0	0	0	0	0	0	0	0	0	0	0	0	0	0	0	0	0	0	0	0	0	0	0	0	0	0	0	0	0	0	0	0	0	0	0	0	0	0	0	0	0	0	0	0	0	0	0	0	0	0	0	0	0	37.12	FALSE	FALSE	FALSE	174	0.009
CDH12p.Arg268Pro	CDH12	0.0085160874445636	0.00519858598461218	0	0.02554826233369	NA	NA	0.0965712051909014	0.056980056980056974	NA	NA	NA	NA	Pro	Arg	FALSE	NA	1	0	0	0	0	0	0	0	0	0	1	0	0	0	0	0	0	0	0	0	0	0	0	0	0	0	0	0	0	0	0	0	0	0	0	0	0	0	0	0	0	0	0	0	0	0	0	0	0	0	0	0	0	0	0	0	0	0	0	0	0	0	0	0	0	0	37.05	FALSE	FALSE	FALSE	174	0.009
CDH12p.Leu246Pro	CDH12	0.0085160874445636	0.00519858598461218	0	0.02554826233369	NA	NA	0.0965712051909014	0.056980056980056974	NA	NA	NA	NA	Pro	Leu	FALSE	NA	1	0	0	0	0	0	0	0	0	0	1	0	0	0	0	0	0	0	0	0	0	0	0	0	0	0	0	0	0	0	0	0	0	0	0	0	0	0	0	0	0	0	0	0	0	0	0	0	0	0	0	0	0	0	0	0	0	0	0	0	0	0	0	0	0	0	36.41	FALSE	FALSE	FALSE	174	0.009
CDH13p.Arg366Pro	CDH13	0.0085160874445636	0.00519858598461218	0	0.02554826233369	NA	NA	0.0965712051909014	0.056980056980056974	NA	NA	NA	NA	Pro	Arg	FALSE	NA	1	0	0	0	0	0	0	0	0	0	1	0	0	0	0	0	0	0	0	0	0	0	0	0	0	0	0	0	0	0	0	0	0	0	0	0	0	0	0	0	0	0	0	0	0	0	0	0	0	0	0	0	0	0	0	0	0	0	0	0	0	0	0	0	0	0	37.53	FALSE	FALSE	FALSE	174	0.009
CDH13p.Thr462Pro	CDH13	0.0085160874445636	0.00519858598461218	0	0.02554826233369	NA	NA	0.0965712051909014	0.056980056980056974	NA	NA	NA	NA	Pro	Thr	FALSE	NA	1	0	0	0	0	0	0	0	0	0	1	0	0	0	0	0	0	0	0	0	0	0	0	0	0	0	0	0	0	0	0	0	0	0	0	0	0	0	0	0	0	0	0	0	0	0	0	0	0	0	0	0	0	0	0	0	0	0	0	0	0	0	0	0	0	0	36.3	FALSE	FALSE	FALSE	174	0.009
CDH18p.Ala295Pro	CDH18	0.0085160874445636	0.00519858598461218	0	0.02554826233369	NA	NA	0.0965712051909014	0.056980056980056974	NA	NA	NA	NA	Pro	Ala	FALSE	NA	1	0	0	0	0	0	0	0	0	0	1	0	0	0	0	0	0	0	0	0	0	0	0	0	0	0	0	0	0	0	0	0	0	0	0	0	0	0	0	0	0	0	0	0	0	0	0	0	0	0	0	0	0	0	0	0	0	0	0	0	0	0	0	0	0	0	37.62	FALSE	FALSE	FALSE	174	0.009
CDH18p.Ala460Pro	CDH18	0.0085160874445636	0.00519858598461218	0	0.02554826233369	NA	NA	0.0965712051909014	0.056980056980056974	NA	NA	NA	NA	Pro	Ala	FALSE	NA	1	0	0	0	0	0	0	0	0	0	1	0	0	0	0	0	0	0	0	0	0	0	0	0	0	0	0	0	0	0	0	0	0	0	0	0	0	0	0	0	0	0	0	0	0	0	0	0	0	0	0	0	0	0	0	0	0	0	0	0	0	0	0	0	0	0	37.55	FALSE	FALSE	FALSE	174	0.009
CDH20p.Ala717Pro	CDH20	0.0085160874445636	0.00519858598461218	0	0.02554826233369	NA	NA	0.0965712051909014	0.056980056980056974	NA	NA	NA	NA	Pro	Ala	FALSE	NA	1	0	0	0	0	0	0	0	0	0	1	0	0	0	0	0	0	0	0	0	0	0	0	0	0	0	0	0	0	0	0	0	0	0	0	0	0	0	0	0	0	0	0	0	0	0	0	0	0	0	0	0	0	0	0	0	0	0	0	0	0	0	0	0	0	0	37.09	FALSE	FALSE	FALSE	174	0.009
CDH20p.Arg619Pro	CDH20	0.0085160874445636	0.00519858598461218	0	0.02554826233369	NA	NA	0.0965712051909014	0.056980056980056974	NA	NA	NA	NA	Pro	Arg	FALSE	NA	1	0	0	0	0	0	0	0	0	0	1	0	0	0	0	0	0	0	0	0	0	0	0	0	0	0	0	0	0	0	0	0	0	0	0	0	0	0	0	0	0	0	0	0	0	0	0	0	0	0	0	0	0	0	0	0	0	0	0	0	0	0	0	0	0	0	36.32	FALSE	FALSE	FALSE	174	0.009
CDH20p.Leu25Pro	CDH20	0.0085160874445636	0.00519858598461218	0	0.02554826233369	NA	NA	0.0965712051909014	0.056980056980056974	NA	NA	NA	NA	Pro	Leu	FALSE	NA	1	0	0	0	0	0	0	0	0	0	1	0	0	0	0	0	0	0	0	0	0	0	0	0	0	0	0	0	0	0	0	0	0	0	0	0	0	0	0	0	0	0	0	0	0	0	0	0	0	0	0	0	0	0	0	0	0	0	0	0	0	0	0	0	0	0	36.44	FALSE	FALSE	FALSE	174	0.009
CDH2p.Gln112Pro	CDH2	0.0085160874445636	0.00519858598461218	0	0.02554826233369	NA	NA	0.0965712051909014	0.056980056980056974	NA	NA	NA	NA	Pro	Gln	FALSE	NA	1	0	0	0	0	0	0	0	0	0	1	0	0	0	0	0	0	0	0	0	0	0	0	0	0	0	0	0	0	0	0	0	0	0	0	0	0	0	0	0	0	0	0	0	0	0	0	0	0	0	0	0	0	0	0	0	0	0	0	0	0	0	0	0	0	0	37.81	FALSE	FALSE	FALSE	174	0.009
CDH4p.Leu347Pro	CDH4	0.0085160874445636	0.00519858598461218	0	0.02554826233369	NA	NA	0.0965712051909014	0.056980056980056974	NA	NA	NA	NA	Pro	Leu	FALSE	NA	1	0	0	0	0	0	0	0	0	0	1	0	0	0	0	0	0	0	0	0	0	0	0	0	0	0	0	0	0	0	0	0	0	0	0	0	0	0	0	0	0	0	0	0	0	0	0	0	0	0	0	0	0	0	0	0	0	0	0	0	0	0	0	0	0	0	36.91	FALSE	FALSE	FALSE	174	0.009
CDH8p.Ser743Pro	CDH8	0.0085160874445636	0.00519858598461218	0	0.02554826233369	NA	NA	0.0965712051909014	0.056980056980056974	NA	NA	NA	NA	Pro	Ser	FALSE	NA	1	0	0	0	0	0	0	0	0	0	1	0	0	0	0	0	0	0	0	0	0	0	0	0	0	0	0	0	0	0	0	0	0	0	0	0	0	0	0	0	0	0	0	0	0	0	0	0	0	0	0	0	0	0	0	0	0	0	0	0	0	0	0	0	0	0	36.7	FALSE	FALSE	FALSE	174	0.009
CDH9p.Arg137Pro	CDH9	0.0085160874445636	0.00519858598461218	0	0.02554826233369	NA	NA	0.0965712051909014	0.056980056980056974	NA	NA	NA	NA	Pro	Arg	FALSE	NA	1	0	0	0	0	0	0	0	0	0	1	0	0	0	0	0	0	0	0	0	0	0	0	0	0	0	0	0	0	0	0	0	0	0	0	0	0	0	0	0	0	0	0	0	0	0	0	0	0	0	0	0	0	0	0	0	0	0	0	0	0	0	0	0	0	0	36.69	FALSE	FALSE	FALSE	174	0.009
CDH9p.Thr219Pro	CDH9	0.0085160874445636	0.00519858598461218	0	0.02554826233369	NA	NA	0.0965712051909014	0.056980056980056974	NA	NA	NA	NA	Pro	Thr	FALSE	NA	1	0	0	0	0	0	0	0	0	0	1	0	0	0	0	0	0	0	0	0	0	0	0	0	0	0	0	0	0	0	0	0	0	0	0	0	0	0	0	0	0	0	0	0	0	0	0	0	0	0	0	0	0	0	0	0	0	0	0	0	0	0	0	0	0	0	36.3	FALSE	FALSE	FALSE	174	0.009
CDKN2AIPp.Leu491Pro	CDKN2AIP	0.0085160874445636	0.00519858598461218	0	0.02554826233369	NA	NA	0.0965712051909014	0.056980056980056974	NA	NA	NA	NA	Pro	Leu	FALSE	NA	1	0	0	0	0	0	0	0	0	0	1	0	0	0	0	0	0	0	0	0	0	0	0	0	0	0	0	0	0	0	0	0	0	0	0	0	0	0	0	0	0	0	0	0	0	0	0	0	0	0	0	0	0	0	0	0	0	0	0	0	0	0	0	0	0	0	36.16	FALSE	FALSE	FALSE	174	0.009
CDKN2Ap.Ala118Pro	CDKN2A	0.0085160874445636	0.00519858598461218	0	0.02554826233369	NA	NA	0.0965712051909014	0.056980056980056974	NA	NA	NA	NA	Pro	Ala	FALSE	1	1	0	0	0	0	0	0	0	0	0	1	0	0	0	0	0	0	0	0	0	0	0	0	0	0	0	0	0	0	0	0	0	0	0	0	0	0	0	0	0	0	0	0	0	0	0	0	0	0	0	0	0	0	0	0	0	0	0	0	0	0	0	0	0	0	0	37.55	FALSE	FALSE	FALSE	174	0.009
CDKN2Ap.Ala85Pro	CDKN2A	0.0085160874445636	0.00519858598461218	0	0.02554826233369	NA	NA	0.0965712051909014	0.056980056980056974	NA	NA	NA	NA	Pro	Ala	FALSE	1	1	0	0	0	0	0	0	0	0	0	1	0	0	0	0	0	0	0	0	0	0	0	0	0	0	0	0	0	0	0	0	0	0	0	0	0	0	0	0	0	0	0	0	0	0	0	0	0	0	0	0	0	0	0	0	0	0	0	0	0	0	0	0	0	0	0	37.1	FALSE	FALSE	FALSE	174	0.009
CDKN2Ap.Arg22Pro	CDKN2A	0.0085160874445636	0.00519858598461218	0	0.02554826233369	NA	NA	0.0965712051909014	0.056980056980056974	NA	NA	NA	NA	Pro	Arg	FALSE	1	1	0	0	0	0	0	0	0	0	0	1	0	0	0	0	0	0	0	0	0	0	0	0	0	0	0	0	0	0	0	0	0	0	0	0	0	0	0	0	0	0	0	0	0	0	0	0	0	0	0	0	0	0	0	0	0	0	0	0	0	0	0	0	0	0	0	37.99	FALSE	FALSE	FALSE	174	0.009
CDYL2p.Leu480Pro	CDYL2	0.0085160874445636	0.00519858598461218	0	0.02554826233369	NA	NA	0.0965712051909014	0.056980056980056974	NA	NA	NA	NA	Pro	Leu	FALSE	NA	1	0	0	0	0	0	0	0	0	0	1	0	0	0	0	0	0	0	0	0	0	0	0	0	0	0	0	0	0	0	0	0	0	0	0	0	0	0	0	0	0	0	0	0	0	0	0	0	0	0	0	0	0	0	0	0	0	0	0	0	0	0	0	0	0	0	35.36	FALSE	FALSE	FALSE	174	0.009
CEACAM3p.Leu25Pro	CEACAM3	0.0085160874445636	0.00519858598461218	0	0.02554826233369	NA	NA	0.0965712051909014	0.056980056980056974	NA	NA	NA	NA	Pro	Leu	FALSE	NA	1	0	0	0	0	0	0	0	0	0	1	0	0	0	0	0	0	0	0	0	0	0	0	0	0	0	0	0	0	0	0	0	0	0	0	0	0	0	0	0	0	0	0	0	0	0	0	0	0	0	0	0	0	0	0	0	0	0	0	0	0	0	0	0	0	0	37.24	FALSE	FALSE	FALSE	174	0.009
CELF4p.Ala230Pro	CELF4	0.0085160874445636	0.00519858598461218	0	0.02554826233369	NA	NA	0.0965712051909014	0.056980056980056974	NA	NA	NA	NA	Pro	Ala	FALSE	NA	1	0	0	0	0	0	0	0	0	0	1	0	0	0	0	0	0	0	0	0	0	0	0	0	0	0	0	0	0	0	0	0	0	0	0	0	0	0	0	0	0	0	0	0	0	0	0	0	0	0	0	0	0	0	0	0	0	0	0	0	0	0	0	0	0	0	35.9	FALSE	FALSE	FALSE	174	0.009
CELF5p.Arg394Pro	CELF5	0.0085160874445636	0.00519858598461218	0	0.02554826233369	NA	NA	0.0965712051909014	0.056980056980056974	NA	NA	NA	NA	Pro	Arg	FALSE	NA	1	0	0	0	0	0	0	0	0	0	1	0	0	0	0	0	0	0	0	0	0	0	0	0	0	0	0	0	0	0	0	0	0	0	0	0	0	0	0	0	0	0	0	0	0	0	0	0	0	0	0	0	0	0	0	0	0	0	0	0	0	0	0	0	0	0	36.1	FALSE	FALSE	FALSE	174	0.009
CELSR1p.Gln1686Pro	CELSR1	0.0085160874445636	0.00519858598461218	0	0.02554826233369	NA	NA	0.0965712051909014	0.056980056980056974	NA	NA	NA	NA	Pro	Gln	FALSE	NA	1	0	0	0	0	0	0	0	0	0	1	0	0	0	0	0	0	0	0	0	0	0	0	0	0	0	0	0	0	0	0	0	0	0	0	0	0	0	0	0	0	0	0	0	0	0	0	0	0	0	0	0	0	0	0	0	0	0	0	0	0	0	0	0	0	0	37.07	FALSE	FALSE	FALSE	174	0.009
CELSR2p.Leu2856Pro	CELSR2	0.0085160874445636	0.00519858598461218	0	0.02554826233369	NA	NA	0.0965712051909014	0.056980056980056974	NA	NA	NA	NA	Pro	Leu	FALSE	NA	1	0	0	0	0	0	0	0	0	0	1	0	0	0	0	0	0	0	0	0	0	0	0	0	0	0	0	0	0	0	0	0	0	0	0	0	0	0	0	0	0	0	0	0	0	0	0	0	0	0	0	0	0	0	0	0	0	0	0	0	0	0	0	0	0	0	36.68	FALSE	FALSE	FALSE	174	0.009
CELSR3p.Ala3251Pro	CELSR3	0.0085160874445636	0.00519858598461218	0	0.02554826233369	NA	NA	0.0965712051909014	0.056980056980056974	NA	NA	NA	NA	Pro	Ala	FALSE	NA	1	0	0	0	0	0	0	0	0	0	1	0	0	0	0	0	0	0	0	0	0	0	0	0	0	0	0	0	0	0	0	0	0	0	0	0	0	0	0	0	0	0	0	0	0	0	0	0	0	0	0	0	0	0	0	0	0	0	0	0	0	0	0	0	0	0	37.11	FALSE	FALSE	FALSE	174	0.009
CEP120p.Thr824Pro	CEP120	0.0085160874445636	0.00519858598461218	0	0.02554826233369	NA	NA	0.0965712051909014	0.056980056980056974	NA	NA	NA	NA	Pro	Thr	FALSE	NA	1	0	0	0	0	0	0	0	0	0	1	0	0	0	0	0	0	0	0	0	0	0	0	0	0	0	0	0	0	0	0	0	0	0	0	0	0	0	0	0	0	0	0	0	0	0	0	0	0	0	0	0	0	0	0	0	0	0	0	0	0	0	0	0	0	0	37.69	FALSE	FALSE	FALSE	174	0.009
CEP128p.Gln875Pro	CEP128	0.0085160874445636	0.00519858598461218	0	0.02554826233369	NA	NA	0.0965712051909014	0.056980056980056974	NA	NA	NA	NA	Pro	Gln	FALSE	NA	1	0	0	0	0	0	0	0	0	0	1	0	0	0	0	0	0	0	0	0	0	0	0	0	0	0	0	0	0	0	0	0	0	0	0	0	0	0	0	0	0	0	0	0	0	0	0	0	0	0	0	0	0	0	0	0	0	0	0	0	0	0	0	0	0	0	36.29	FALSE	FALSE	FALSE	174	0.009
CEP192p.Ala2116Pro	CEP192	0.0085160874445636	0.00519858598461218	0	0.02554826233369	NA	NA	0.0965712051909014	0.056980056980056974	NA	NA	NA	NA	Pro	Ala	FALSE	NA	1	0	0	0	0	0	0	0	0	0	1	0	0	0	0	0	0	0	0	0	0	0	0	0	0	0	0	0	0	0	0	0	0	0	0	0	0	0	0	0	0	0	0	0	0	0	0	0	0	0	0	0	0	0	0	0	0	0	0	0	0	0	0	0	0	0	37.18	FALSE	FALSE	FALSE	174	0.009
CEP192p.Gln2009Pro	CEP192	0.0085160874445636	0.00519858598461218	0	0.02554826233369	NA	NA	0.0965712051909014	0.056980056980056974	NA	NA	NA	NA	Pro	Gln	FALSE	NA	1	0	0	0	0	0	0	0	0	0	1	0	0	0	0	0	0	0	0	0	0	0	0	0	0	0	0	0	0	0	0	0	0	0	0	0	0	0	0	0	0	0	0	0	0	0	0	0	0	0	0	0	0	0	0	0	0	0	0	0	0	0	0	0	0	0	36.96	FALSE	FALSE	FALSE	174	0.009
CEP350p.Arg1881Pro	CEP350	0.0085160874445636	0.00519858598461218	0	0.02554826233369	NA	NA	0.0965712051909014	0.056980056980056974	NA	NA	NA	NA	Pro	Arg	FALSE	NA	1	0	0	0	0	0	0	0	0	0	1	0	0	0	0	0	0	0	0	0	0	0	0	0	0	0	0	0	0	0	0	0	0	0	0	0	0	0	0	0	0	0	0	0	0	0	0	0	0	0	0	0	0	0	0	0	0	0	0	0	0	0	0	0	0	0	37.47	FALSE	FALSE	FALSE	174	0.009
CEP350p.Ser2662Pro	CEP350	0.0085160874445636	0.00519858598461218	0	0.02554826233369	NA	NA	0.0965712051909014	0.056980056980056974	NA	NA	NA	NA	Pro	Ser	FALSE	NA	1	0	0	0	0	0	0	0	0	0	1	0	0	0	0	0	0	0	0	0	0	0	0	0	0	0	0	0	0	0	0	0	0	0	0	0	0	0	0	0	0	0	0	0	0	0	0	0	0	0	0	0	0	0	0	0	0	0	0	0	0	0	0	0	0	0	36.72	FALSE	FALSE	FALSE	174	0.009
CEP57p.Thr200Pro	CEP57	0.0085160874445636	0.00519858598461218	0	0.02554826233369	NA	NA	0.0965712051909014	0.056980056980056974	NA	NA	NA	NA	Pro	Thr	FALSE	NA	1	0	0	0	0	0	0	0	0	0	1	0	0	0	0	0	0	0	0	0	0	0	0	0	0	0	0	0	0	0	0	0	0	0	0	0	0	0	0	0	0	0	0	0	0	0	0	0	0	0	0	0	0	0	0	0	0	0	0	0	0	0	0	0	0	0	36.39	FALSE	FALSE	FALSE	174	0.009
CEP76p.Ser303Pro	CEP76	0.0085160874445636	0.00519858598461218	0	0.02554826233369	NA	NA	0.0965712051909014	0.056980056980056974	NA	NA	NA	NA	Pro	Ser	FALSE	NA	1	0	0	0	0	0	0	0	0	0	1	0	0	0	0	0	0	0	0	0	0	0	0	0	0	0	0	0	0	0	0	0	0	0	0	0	0	0	0	0	0	0	0	0	0	0	0	0	0	0	0	0	0	0	0	0	0	0	0	0	0	0	0	0	0	0	36.33	FALSE	FALSE	FALSE	174	0.009
CERCAMp.His585Pro	CERCAM	0.0085160874445636	0.00519858598461218	0	0.02554826233369	NA	NA	0.0965712051909014	0.056980056980056974	NA	NA	NA	NA	Pro	His	FALSE	NA	1	0	0	0	0	0	0	0	0	0	1	0	0	0	0	0	0	0	0	0	0	0	0	0	0	0	0	0	0	0	0	0	0	0	0	0	0	0	0	0	0	0	0	0	0	0	0	0	0	0	0	0	0	0	0	0	0	0	0	0	0	0	0	0	0	0	36.51	FALSE	FALSE	FALSE	174	0.009
CERKp.Ala410Pro	CERK	0.0085160874445636	0.00519858598461218	0	0.02554826233369	NA	NA	0.0965712051909014	0.056980056980056974	NA	NA	NA	NA	Pro	Ala	FALSE	NA	1	0	0	0	0	0	0	0	0	0	1	0	0	0	0	0	0	0	0	0	0	0	0	0	0	0	0	0	0	0	0	0	0	0	0	0	0	0	0	0	0	0	0	0	0	0	0	0	0	0	0	0	0	0	0	0	0	0	0	0	0	0	0	0	0	0	36.2	FALSE	FALSE	FALSE	174	0.009
CFHR5p.Ala154Pro	CFHR5	0.0085160874445636	0.00519858598461218	0	0.02554826233369	NA	NA	0.0965712051909014	0.056980056980056974	NA	NA	NA	NA	Pro	Ala	FALSE	NA	1	0	0	0	0	0	0	0	0	0	1	0	0	0	0	0	0	0	0	0	0	0	0	0	0	0	0	0	0	0	0	0	0	0	0	0	0	0	0	0	0	0	0	0	0	0	0	0	0	0	0	0	0	0	0	0	0	0	0	0	0	0	0	0	0	0	37.75	FALSE	FALSE	FALSE	174	0.009
CFTRp.Leu365Pro	CFTR	0.0085160874445636	0.00519858598461218	0	0.02554826233369	NA	NA	0.0965712051909014	0.056980056980056974	NA	NA	NA	NA	Pro	Leu	FALSE	NA	1	0	0	0	0	0	0	0	0	0	1	0	0	0	0	0	0	0	0	0	0	0	0	0	0	0	0	0	0	0	0	0	0	0	0	0	0	0	0	0	0	0	0	0	0	0	0	0	0	0	0	0	0	0	0	0	0	0	0	0	0	0	0	0	0	0	35.15	FALSE	FALSE	FALSE	174	0.009
CGNL1p.Ser68Pro	CGNL1	0.0085160874445636	0.00519858598461218	0	0.02554826233369	NA	NA	0.0965712051909014	0.056980056980056974	NA	NA	NA	NA	Pro	Ser	FALSE	NA	1	0	0	0	0	0	0	0	0	0	1	0	0	0	0	0	0	0	0	0	0	0	0	0	0	0	0	0	0	0	0	0	0	0	0	0	0	0	0	0	0	0	0	0	0	0	0	0	0	0	0	0	0	0	0	0	0	0	0	0	0	0	0	0	0	0	36.52	FALSE	FALSE	FALSE	174	0.009
CHD1Lp.Leu489Pro	CHD1L	0.0085160874445636	0.00519858598461218	0	0.02554826233369	NA	NA	0.0965712051909014	0.056980056980056974	NA	NA	NA	NA	Pro	Leu	FALSE	NA	1	0	0	0	0	0	0	0	0	0	1	0	0	0	0	0	0	0	0	0	0	0	0	0	0	0	0	0	0	0	0	0	0	0	0	0	0	0	0	0	0	0	0	0	0	0	0	0	0	0	0	0	0	0	0	0	0	0	0	0	0	0	0	0	0	0	37.07	FALSE	FALSE	FALSE	174	0.009
CHD1p.Gln546Pro	CHD1	0.0085160874445636	0.00519858598461218	0	0.02554826233369	NA	NA	0.0965712051909014	0.056980056980056974	NA	NA	NA	NA	Pro	Gln	FALSE	NA	1	0	0	0	0	0	0	0	0	0	1	0	0	0	0	0	0	0	0	0	0	0	0	0	0	0	0	0	0	0	0	0	0	0	0	0	0	0	0	0	0	0	0	0	0	0	0	0	0	0	0	0	0	0	0	0	0	0	0	0	0	0	0	0	0	0	36.3	FALSE	FALSE	FALSE	174	0.009
CHD7p.Ser355Pro	CHD7	0.0085160874445636	0.00519858598461218	0	0.02554826233369	NA	NA	0.0965712051909014	0.056980056980056974	NA	NA	NA	NA	Pro	Ser	FALSE	NA	1	0	0	0	0	0	0	0	0	0	1	0	0	0	0	0	0	0	0	0	0	0	0	0	0	0	0	0	0	0	0	0	0	0	0	0	0	0	0	0	0	0	0	0	0	0	0	0	0	0	0	0	0	0	0	0	0	0	0	0	0	0	0	0	0	0	37.2	FALSE	FALSE	FALSE	174	0.009
CHMLp.His157Pro	CHML	0.0085160874445636	0.00519858598461218	0	0.02554826233369	NA	NA	0.0965712051909014	0.056980056980056974	NA	NA	NA	NA	Pro	His	FALSE	NA	1	0	0	0	0	0	0	0	0	0	1	0	0	0	0	0	0	0	0	0	0	0	0	0	0	0	0	0	0	0	0	0	0	0	0	0	0	0	0	0	0	0	0	0	0	0	0	0	0	0	0	0	0	0	0	0	0	0	0	0	0	0	0	0	0	0	36.98	FALSE	FALSE	FALSE	174	0.009
CHMP3p.Ala241Pro	CHMP3	0.0085160874445636	0.00519858598461218	0	0.02554826233369	NA	NA	0.0965712051909014	0.056980056980056974	NA	NA	NA	NA	Pro	Ala	FALSE	NA	1	0	0	0	0	0	0	0	0	0	1	0	0	0	0	0	0	0	0	0	0	0	0	0	0	0	0	0	0	0	0	0	0	0	0	0	0	0	0	0	0	0	0	0	0	0	0	0	0	0	0	0	0	0	0	0	0	0	0	0	0	0	0	0	0	0	37.32	FALSE	FALSE	FALSE	174	0.009
CHPFp.Ser695Pro	CHPF	0.0085160874445636	0.00519858598461218	0	0.02554826233369	NA	NA	0.0965712051909014	0.056980056980056974	NA	NA	NA	NA	Pro	Ser	FALSE	NA	1	0	0	0	0	0	0	0	0	0	1	0	0	0	0	0	0	0	0	0	0	0	0	0	0	0	0	0	0	0	0	0	0	0	0	0	0	0	0	0	0	0	0	0	0	0	0	0	0	0	0	0	0	0	0	0	0	0	0	0	0	0	0	0	0	0	36.6	FALSE	FALSE	FALSE	174	0.009
CHRDp.Leu303Pro	CHRD	0.0085160874445636	0.00519858598461218	0	0.02554826233369	NA	NA	0.0965712051909014	0.056980056980056974	NA	NA	NA	NA	Pro	Leu	FALSE	NA	1	0	0	0	0	0	0	0	0	0	1	0	0	0	0	0	0	0	0	0	0	0	0	0	0	0	0	0	0	0	0	0	0	0	0	0	0	0	0	0	0	0	0	0	0	0	0	0	0	0	0	0	0	0	0	0	0	0	0	0	0	0	0	0	0	0	36.52	FALSE	FALSE	FALSE	174	0.009
CHRM2p.Ser110Pro	CHRM2	0.0085160874445636	0.00519858598461218	0	0.02554826233369	NA	NA	0.0965712051909014	0.056980056980056974	NA	NA	NA	NA	Pro	Ser	FALSE	NA	1	0	0	0	0	0	0	0	0	0	1	0	0	0	0	0	0	0	0	0	0	0	0	0	0	0	0	0	0	0	0	0	0	0	0	0	0	0	0	0	0	0	0	0	0	0	0	0	0	0	0	0	0	0	0	0	0	0	0	0	0	0	0	0	0	0	36.17	FALSE	FALSE	FALSE	174	0.009
CHRM4p.Ala318Pro	CHRM4	0.0085160874445636	0.00519858598461218	0	0.02554826233369	NA	NA	0.0965712051909014	0.056980056980056974	NA	NA	NA	NA	Pro	Ala	FALSE	NA	1	0	0	0	0	0	0	0	0	0	1	0	0	0	0	0	0	0	0	0	0	0	0	0	0	0	0	0	0	0	0	0	0	0	0	0	0	0	0	0	0	0	0	0	0	0	0	0	0	0	0	0	0	0	0	0	0	0	0	0	0	0	0	0	0	0	36.56	FALSE	FALSE	FALSE	174	0.009
CHRM5p.Leu227Pro	CHRM5	0.0085160874445636	0.00519858598461218	0	0.02554826233369	NA	NA	0.0965712051909014	0.056980056980056974	NA	NA	NA	NA	Pro	Leu	FALSE	NA	1	0	0	0	0	0	0	0	0	0	1	0	0	0	0	0	0	0	0	0	0	0	0	0	0	0	0	0	0	0	0	0	0	0	0	0	0	0	0	0	0	0	0	0	0	0	0	0	0	0	0	0	0	0	0	0	0	0	0	0	0	0	0	0	0	0	36.06	FALSE	FALSE	FALSE	174	0.009
CHRNB2p.Arg180Pro	CHRNB2	0.0085160874445636	0.00519858598461218	0	0.02554826233369	NA	NA	0.0965712051909014	0.056980056980056974	NA	NA	NA	NA	Pro	Arg	FALSE	NA	1	0	0	0	0	0	0	0	0	0	1	0	0	0	0	0	0	0	0	0	0	0	0	0	0	0	0	0	0	0	0	0	0	0	0	0	0	0	0	0	0	0	0	0	0	0	0	0	0	0	0	0	0	0	0	0	0	0	0	0	0	0	0	0	0	0	36.55	FALSE	FALSE	FALSE	174	0.009
CHRNDp.Leu343Pro	CHRND	0.0085160874445636	0.00519858598461218	0	0.02554826233369	NA	NA	0.0965712051909014	0.056980056980056974	NA	NA	NA	NA	Pro	Leu	FALSE	NA	1	0	0	0	0	0	0	0	0	0	1	0	0	0	0	0	0	0	0	0	0	0	0	0	0	0	0	0	0	0	0	0	0	0	0	0	0	0	0	0	0	0	0	0	0	0	0	0	0	0	0	0	0	0	0	0	0	0	0	0	0	0	0	0	0	0	36.51	FALSE	FALSE	FALSE	174	0.009
CHST1p.Arg200Pro	CHST1	0.0085160874445636	0.00519858598461218	0	0.02554826233369	NA	NA	0.0965712051909014	0.056980056980056974	NA	NA	NA	NA	Pro	Arg	FALSE	NA	1	0	0	0	0	0	0	0	0	0	1	0	0	0	0	0	0	0	0	0	0	0	0	0	0	0	0	0	0	0	0	0	0	0	0	0	0	0	0	0	0	0	0	0	0	0	0	0	0	0	0	0	0	0	0	0	0	0	0	0	0	0	0	0	0	0	36.59	FALSE	FALSE	FALSE	174	0.009
CHST6p.Arg368Pro	CHST6	0.0085160874445636	0.00519858598461218	0	0.02554826233369	NA	NA	0.0965712051909014	0.056980056980056974	NA	NA	NA	NA	Pro	Arg	FALSE	NA	1	0	0	0	0	0	0	0	0	0	1	0	0	0	0	0	0	0	0	0	0	0	0	0	0	0	0	0	0	0	0	0	0	0	0	0	0	0	0	0	0	0	0	0	0	0	0	0	0	0	0	0	0	0	0	0	0	0	0	0	0	0	0	0	0	0	36.69	FALSE	FALSE	FALSE	174	0.009
CHTF18p.Leu757Pro	CHTF18	0.0085160874445636	0.00519858598461218	0	0.02554826233369	NA	NA	0.0965712051909014	0.056980056980056974	NA	NA	NA	NA	Pro	Leu	FALSE	NA	1	0	0	0	0	0	0	0	0	0	1	0	0	0	0	0	0	0	0	0	0	0	0	0	0	0	0	0	0	0	0	0	0	0	0	0	0	0	0	0	0	0	0	0	0	0	0	0	0	0	0	0	0	0	0	0	0	0	0	0	0	0	0	0	0	0	36.68	FALSE	FALSE	FALSE	174	0.009
CICp.Ala900Pro	CIC	0.0085160874445636	0.00519858598461218	0	0.02554826233369	NA	NA	0.0965712051909014	0.056980056980056974	NA	NA	NA	NA	Pro	Ala	FALSE	1	1	0	0	0	0	0	0	0	0	0	1	0	0	0	0	0	0	0	0	0	0	0	0	0	0	0	0	0	0	0	0	0	0	0	0	0	0	0	0	0	0	0	0	0	0	0	0	0	0	0	0	0	0	0	0	0	0	0	0	0	0	0	0	0	0	0	36.6	FALSE	FALSE	FALSE	174	0.009
CITp.Arg1329Pro	CIT	0.0085160874445636	0.00519858598461218	0	0.02554826233369	NA	NA	0.0965712051909014	0.056980056980056974	NA	NA	NA	NA	Pro	Arg	FALSE	NA	1	0	0	0	0	0	0	0	0	0	1	0	0	0	0	0	0	0	0	0	0	0	0	0	0	0	0	0	0	0	0	0	0	0	0	0	0	0	0	0	0	0	0	0	0	0	0	0	0	0	0	0	0	0	0	0	0	0	0	0	0	0	0	0	0	0	37.46	FALSE	FALSE	FALSE	174	0.009
CKAP2Lp.Arg592Pro	CKAP2L	0.0085160874445636	0.00519858598461218	0	0.02554826233369	NA	NA	0.0965712051909014	0.056980056980056974	NA	NA	NA	NA	Pro	Arg	FALSE	NA	1	0	0	0	0	0	0	0	0	0	1	0	0	0	0	0	0	0	0	0	0	0	0	0	0	0	0	0	0	0	0	0	0	0	0	0	0	0	0	0	0	0	0	0	0	0	0	0	0	0	0	0	0	0	0	0	0	0	0	0	0	0	0	0	0	0	37.19	FALSE	FALSE	FALSE	174	0.009
CLCA1p.Arg71Pro	CLCA1	0.0085160874445636	0.00519858598461218	0	0.02554826233369	NA	NA	0.0965712051909014	0.056980056980056974	NA	NA	NA	NA	Pro	Arg	FALSE	NA	1	0	0	0	0	0	0	0	0	0	1	0	0	0	0	0	0	0	0	0	0	0	0	0	0	0	0	0	0	0	0	0	0	0	0	0	0	0	0	0	0	0	0	0	0	0	0	0	0	0	0	0	0	0	0	0	0	0	0	0	0	0	0	0	0	0	36.07	FALSE	FALSE	FALSE	174	0.009
CLCN4p.Arg172Pro	CLCN4	0.0085160874445636	0.00519858598461218	0	0.02554826233369	NA	NA	0.0965712051909014	0.056980056980056974	NA	NA	NA	NA	Pro	Arg	FALSE	NA	1	0	0	0	0	0	0	0	0	0	1	0	0	0	0	0	0	0	0	0	0	0	0	0	0	0	0	0	0	0	0	0	0	0	0	0	0	0	0	0	0	0	0	0	0	0	0	0	0	0	0	0	0	0	0	0	0	0	0	0	0	0	0	0	0	0	37.81	FALSE	FALSE	FALSE	174	0.009
CLCN5p.Arg788Pro	CLCN5	0.0085160874445636	0.00519858598461218	0	0.02554826233369	NA	NA	0.0965712051909014	0.056980056980056974	NA	NA	NA	NA	Pro	Arg	FALSE	NA	1	0	0	0	0	0	0	0	0	0	1	0	0	0	0	0	0	0	0	0	0	0	0	0	0	0	0	0	0	0	0	0	0	0	0	0	0	0	0	0	0	0	0	0	0	0	0	0	0	0	0	0	0	0	0	0	0	0	0	0	0	0	0	0	0	0	36.15	FALSE	FALSE	FALSE	174	0.009
CLCN6p.Leu43Pro	CLCN6	0.0085160874445636	0.00519858598461218	0	0.02554826233369	NA	NA	0.0965712051909014	0.056980056980056974	NA	NA	NA	NA	Pro	Leu	FALSE	NA	1	0	0	0	0	0	0	0	0	0	1	0	0	0	0	0	0	0	0	0	0	0	0	0	0	0	0	0	0	0	0	0	0	0	0	0	0	0	0	0	0	0	0	0	0	0	0	0	0	0	0	0	0	0	0	0	0	0	0	0	0	0	0	0	0	0	36.7	FALSE	FALSE	FALSE	174	0.009
CLCNKAp.Leu348Pro	CLCNKA	0.0085160874445636	0.00519858598461218	0	0.02554826233369	NA	NA	0.0965712051909014	0.056980056980056974	NA	NA	NA	NA	Pro	Leu	FALSE	NA	1	0	0	0	0	0	0	0	0	0	1	0	0	0	0	0	0	0	0	0	0	0	0	0	0	0	0	0	0	0	0	0	0	0	0	0	0	0	0	0	0	0	0	0	0	0	0	0	0	0	0	0	0	0	0	0	0	0	0	0	0	0	0	0	0	0	36.63	FALSE	FALSE	FALSE	174	0.009
CLDN9p.Leu22Pro	CLDN9	0.0085160874445636	0.00519858598461218	0	0.02554826233369	NA	NA	0.0965712051909014	0.056980056980056974	NA	NA	NA	NA	Pro	Leu	FALSE	NA	1	0	0	0	0	0	0	0	0	0	1	0	0	0	0	0	0	0	0	0	0	0	0	0	0	0	0	0	0	0	0	0	0	0	0	0	0	0	0	0	0	0	0	0	0	0	0	0	0	0	0	0	0	0	0	0	0	0	0	0	0	0	0	0	0	0	36.51	FALSE	FALSE	FALSE	174	0.009
CLEC1Ap.Arg254Pro	CLEC1A	0.0085160874445636	0.00519858598461218	0	0.02554826233369	NA	NA	0.0965712051909014	0.056980056980056974	NA	NA	NA	NA	Pro	Arg	FALSE	NA	1	0	0	0	0	0	0	0	0	0	1	0	0	0	0	0	0	0	0	0	0	0	0	0	0	0	0	0	0	0	0	0	0	0	0	0	0	0	0	0	0	0	0	0	0	0	0	0	0	0	0	0	0	0	0	0	0	0	0	0	0	0	0	0	0	0	37.25	FALSE	FALSE	FALSE	174	0.009
CLEC4Fp.Ala243Pro	CLEC4F	0.0085160874445636	0.00519858598461218	0	0.02554826233369	NA	NA	0.0965712051909014	0.056980056980056974	NA	NA	NA	NA	Pro	Ala	FALSE	NA	1	0	0	0	0	0	0	0	0	0	1	0	0	0	0	0	0	0	0	0	0	0	0	0	0	0	0	0	0	0	0	0	0	0	0	0	0	0	0	0	0	0	0	0	0	0	0	0	0	0	0	0	0	0	0	0	0	0	0	0	0	0	0	0	0	0	37.45	FALSE	FALSE	FALSE	174	0.009
CLIP2p.Ala697Pro	CLIP2	0.0085160874445636	0.00519858598461218	0	0.02554826233369	NA	NA	0.0965712051909014	0.056980056980056974	NA	NA	NA	NA	Pro	Ala	FALSE	NA	1	0	0	0	0	0	0	0	0	0	1	0	0	0	0	0	0	0	0	0	0	0	0	0	0	0	0	0	0	0	0	0	0	0	0	0	0	0	0	0	0	0	0	0	0	0	0	0	0	0	0	0	0	0	0	0	0	0	0	0	0	0	0	0	0	0	37.41	FALSE	FALSE	FALSE	174	0.009
CLMNp.Thr337Pro	CLMN	0.0085160874445636	0.00519858598461218	0	0.02554826233369	NA	NA	0.0965712051909014	0.056980056980056974	NA	NA	NA	NA	Pro	Thr	FALSE	NA	1	0	0	0	0	0	0	0	0	0	1	0	0	0	0	0	0	0	0	0	0	0	0	0	0	0	0	0	0	0	0	0	0	0	0	0	0	0	0	0	0	0	0	0	0	0	0	0	0	0	0	0	0	0	0	0	0	0	0	0	0	0	0	0	0	0	36.65	FALSE	FALSE	FALSE	174	0.009
CLPTM1Lp.Gln123Pro	CLPTM1L	0.0085160874445636	0.00519858598461218	0	0.02554826233369	NA	NA	0.0965712051909014	0.056980056980056974	NA	NA	NA	NA	Pro	Gln	FALSE	NA	1	0	0	0	0	0	0	0	0	0	1	0	0	0	0	0	0	0	0	0	0	0	0	0	0	0	0	0	0	0	0	0	0	0	0	0	0	0	0	0	0	0	0	0	0	0	0	0	0	0	0	0	0	0	0	0	0	0	0	0	0	0	0	0	0	0	36.89	FALSE	FALSE	FALSE	174	0.009
CLSTN3p.Ala528Pro	CLSTN3	0.0085160874445636	0.00519858598461218	0	0.02554826233369	NA	NA	0.0965712051909014	0.056980056980056974	NA	NA	NA	NA	Pro	Ala	FALSE	NA	1	0	0	0	0	0	0	0	0	0	1	0	0	0	0	0	0	0	0	0	0	0	0	0	0	0	0	0	0	0	0	0	0	0	0	0	0	0	0	0	0	0	0	0	0	0	0	0	0	0	0	0	0	0	0	0	0	0	0	0	0	0	0	0	0	0	36.65	FALSE	FALSE	FALSE	174	0.009
CLVS1p.Ser200Pro	CLVS1	0.0085160874445636	0.00519858598461218	0	0.02554826233369	NA	NA	0.0965712051909014	0.056980056980056974	NA	NA	NA	NA	Pro	Ser	FALSE	NA	1	0	0	0	0	0	0	0	0	0	1	0	0	0	0	0	0	0	0	0	0	0	0	0	0	0	0	0	0	0	0	0	0	0	0	0	0	0	0	0	0	0	0	0	0	0	0	0	0	0	0	0	0	0	0	0	0	0	0	0	0	0	0	0	0	0	36.66	FALSE	FALSE	FALSE	174	0.009
CLVS2p.Leu119Pro	CLVS2	0.0085160874445636	0.00519858598461218	0	0.02554826233369	NA	NA	0.0965712051909014	0.056980056980056974	NA	NA	NA	NA	Pro	Leu	FALSE	NA	1	0	0	0	0	0	0	0	0	0	1	0	0	0	0	0	0	0	0	0	0	0	0	0	0	0	0	0	0	0	0	0	0	0	0	0	0	0	0	0	0	0	0	0	0	0	0	0	0	0	0	0	0	0	0	0	0	0	0	0	0	0	0	0	0	0	36.9	FALSE	FALSE	FALSE	174	0.009
CMTR2p.His156Pro	CMTR2	0.0085160874445636	0.00519858598461218	0	0.02554826233369	NA	NA	0.0965712051909014	0.056980056980056974	NA	NA	NA	NA	Pro	His	FALSE	NA	1	0	0	0	0	0	0	0	0	0	1	0	0	0	0	0	0	0	0	0	0	0	0	0	0	0	0	0	0	0	0	0	0	0	0	0	0	0	0	0	0	0	0	0	0	0	0	0	0	0	0	0	0	0	0	0	0	0	0	0	0	0	0	0	0	0	37.12	FALSE	FALSE	FALSE	174	0.009
CMTR2p.Leu192Pro	CMTR2	0.0085160874445636	0.00519858598461218	0	0.02554826233369	NA	NA	0.0965712051909014	0.056980056980056974	NA	NA	NA	NA	Pro	Leu	FALSE	NA	1	0	0	0	0	0	0	0	0	0	1	0	0	0	0	0	0	0	0	0	0	0	0	0	0	0	0	0	0	0	0	0	0	0	0	0	0	0	0	0	0	0	0	0	0	0	0	0	0	0	0	0	0	0	0	0	0	0	0	0	0	0	0	0	0	0	36.41	FALSE	FALSE	FALSE	174	0.009
CNGB3p.Ala169Pro	CNGB3	0.0085160874445636	0.00519858598461218	0	0.02554826233369	NA	NA	0.0965712051909014	0.056980056980056974	NA	NA	NA	NA	Pro	Ala	FALSE	NA	1	0	0	0	0	0	0	0	0	0	1	0	0	0	0	0	0	0	0	0	0	0	0	0	0	0	0	0	0	0	0	0	0	0	0	0	0	0	0	0	0	0	0	0	0	0	0	0	0	0	0	0	0	0	0	0	0	0	0	0	0	0	0	0	0	0	37.09	FALSE	FALSE	FALSE	174	0.009
CNNM2p.Thr349Pro	CNNM2	0.0085160874445636	0.00519858598461218	0	0.02554826233369	NA	NA	0.0965712051909014	0.056980056980056974	NA	NA	NA	NA	Pro	Thr	FALSE	NA	1	0	0	0	0	0	0	0	0	0	1	0	0	0	0	0	0	0	0	0	0	0	0	0	0	0	0	0	0	0	0	0	0	0	0	0	0	0	0	0	0	0	0	0	0	0	0	0	0	0	0	0	0	0	0	0	0	0	0	0	0	0	0	0	0	0	37.54	FALSE	FALSE	FALSE	174	0.009
CNNM4p.Arg701Pro	CNNM4	0.0085160874445636	0.00519858598461218	0	0.02554826233369	NA	NA	0.0965712051909014	0.056980056980056974	NA	NA	NA	NA	Pro	Arg	FALSE	NA	1	0	0	0	0	0	0	0	0	0	1	0	0	0	0	0	0	0	0	0	0	0	0	0	0	0	0	0	0	0	0	0	0	0	0	0	0	0	0	0	0	0	0	0	0	0	0	0	0	0	0	0	0	0	0	0	0	0	0	0	0	0	0	0	0	0	37.12	FALSE	FALSE	FALSE	174	0.009
CNSTp.Ala605Pro	CNST	0.0085160874445636	0.00519858598461218	0	0.02554826233369	NA	NA	0.0965712051909014	0.056980056980056974	NA	NA	NA	NA	Pro	Ala	FALSE	NA	1	0	0	0	0	0	0	0	0	0	1	0	0	0	0	0	0	0	0	0	0	0	0	0	0	0	0	0	0	0	0	0	0	0	0	0	0	0	0	0	0	0	0	0	0	0	0	0	0	0	0	0	0	0	0	0	0	0	0	0	0	0	0	0	0	0	36.02	FALSE	FALSE	FALSE	174	0.009
CNTN4p.Arg988Pro	CNTN4	0.0085160874445636	0.00519858598461218	0	0.02554826233369	NA	NA	0.0965712051909014	0.056980056980056974	NA	NA	NA	NA	Pro	Arg	FALSE	NA	1	0	0	0	0	0	0	0	0	0	1	0	0	0	0	0	0	0	0	0	0	0	0	0	0	0	0	0	0	0	0	0	0	0	0	0	0	0	0	0	0	0	0	0	0	0	0	0	0	0	0	0	0	0	0	0	0	0	0	0	0	0	0	0	0	0	36.44	FALSE	FALSE	FALSE	174	0.009
CNTNAP4p.Ala1188Pro	CNTNAP4	0.0085160874445636	0.00519858598461218	0	0.02554826233369	NA	NA	0.0965712051909014	0.056980056980056974	NA	NA	NA	NA	Pro	Ala	FALSE	NA	1	0	0	0	0	0	0	0	0	0	1	0	0	0	0	0	0	0	0	0	0	0	0	0	0	0	0	0	0	0	0	0	0	0	0	0	0	0	0	0	0	0	0	0	0	0	0	0	0	0	0	0	0	0	0	0	0	0	0	0	0	0	0	0	0	0	37.05	FALSE	FALSE	FALSE	174	0.009
CNTNAP4p.Ala403Pro	CNTNAP4	0.0085160874445636	0.00519858598461218	0	0.02554826233369	NA	NA	0.0965712051909014	0.056980056980056974	NA	NA	NA	NA	Pro	Ala	FALSE	NA	1	0	0	0	0	0	0	0	0	0	1	0	0	0	0	0	0	0	0	0	0	0	0	0	0	0	0	0	0	0	0	0	0	0	0	0	0	0	0	0	0	0	0	0	0	0	0	0	0	0	0	0	0	0	0	0	0	0	0	0	0	0	0	0	0	0	36.88	FALSE	FALSE	FALSE	174	0.009
CNTNAP5p.Arg839Pro	CNTNAP5	0.0085160874445636	0.00519858598461218	0	0.02554826233369	NA	NA	0.0965712051909014	0.056980056980056974	NA	NA	NA	NA	Pro	Arg	FALSE	NA	1	0	0	0	0	0	0	0	0	0	1	0	0	0	0	0	0	0	0	0	0	0	0	0	0	0	0	0	0	0	0	0	0	0	0	0	0	0	0	0	0	0	0	0	0	0	0	0	0	0	0	0	0	0	0	0	0	0	0	0	0	0	0	0	0	0	36.71	FALSE	FALSE	FALSE	174	0.009
CNTNAP5p.Gln597Pro	CNTNAP5	0.0085160874445636	0.00519858598461218	0	0.02554826233369	NA	NA	0.0965712051909014	0.056980056980056974	NA	NA	NA	NA	Pro	Gln	FALSE	NA	1	0	0	0	0	0	0	0	0	0	1	0	0	0	0	0	0	0	0	0	0	0	0	0	0	0	0	0	0	0	0	0	0	0	0	0	0	0	0	0	0	0	0	0	0	0	0	0	0	0	0	0	0	0	0	0	0	0	0	0	0	0	0	0	0	0	36.95	FALSE	FALSE	FALSE	174	0.009
COBLp.Arg490Pro	COBL	0.0085160874445636	0.00519858598461218	0	0.02554826233369	NA	NA	0.0965712051909014	0.056980056980056974	NA	NA	NA	NA	Pro	Arg	FALSE	NA	1	0	0	0	0	0	0	0	0	0	1	0	0	0	0	0	0	0	0	0	0	0	0	0	0	0	0	0	0	0	0	0	0	0	0	0	0	0	0	0	0	0	0	0	0	0	0	0	0	0	0	0	0	0	0	0	0	0	0	0	0	0	0	0	0	0	37.8	FALSE	FALSE	FALSE	174	0.009
COBLp.Gln1215Pro	COBL	0.0085160874445636	0.00519858598461218	0	0.02554826233369	NA	NA	0.0965712051909014	0.056980056980056974	NA	NA	NA	NA	Pro	Gln	FALSE	NA	1	0	0	0	0	0	0	0	0	0	1	0	0	0	0	0	0	0	0	0	0	0	0	0	0	0	0	0	0	0	0	0	0	0	0	0	0	0	0	0	0	0	0	0	0	0	0	0	0	0	0	0	0	0	0	0	0	0	0	0	0	0	0	0	0	0	36.07	FALSE	FALSE	FALSE	174	0.009
COG8p.Leu320Pro	COG8	0.0085160874445636	0.00519858598461218	0	0.02554826233369	NA	NA	0.0965712051909014	0.056980056980056974	NA	NA	NA	NA	Pro	Leu	FALSE	NA	1	0	0	0	0	0	0	0	0	0	1	0	0	0	0	0	0	0	0	0	0	0	0	0	0	0	0	0	0	0	0	0	0	0	0	0	0	0	0	0	0	0	0	0	0	0	0	0	0	0	0	0	0	0	0	0	0	0	0	0	0	0	0	0	0	0	37.41	FALSE	FALSE	FALSE	174	0.009
COL12A1p.Ala2677Pro	COL12A1	0.0085160874445636	0.00519858598461218	0	0.02554826233369	NA	NA	0.0965712051909014	0.056980056980056974	NA	NA	NA	NA	Pro	Ala	FALSE	NA	1	0	0	0	0	0	0	0	0	0	1	0	0	0	0	0	0	0	0	0	0	0	0	0	0	0	0	0	0	0	0	0	0	0	0	0	0	0	0	0	0	0	0	0	0	0	0	0	0	0	0	0	0	0	0	0	0	0	0	0	0	0	0	0	0	0	36.52	FALSE	FALSE	FALSE	174	0.009
COL12A1p.Ala573Pro	COL12A1	0.0085160874445636	0.00519858598461218	0	0.02554826233369	NA	NA	0.0965712051909014	0.056980056980056974	NA	NA	NA	NA	Pro	Ala	FALSE	NA	1	0	0	0	0	0	0	0	0	0	1	0	0	0	0	0	0	0	0	0	0	0	0	0	0	0	0	0	0	0	0	0	0	0	0	0	0	0	0	0	0	0	0	0	0	0	0	0	0	0	0	0	0	0	0	0	0	0	0	0	0	0	0	0	0	0	37.78	FALSE	FALSE	FALSE	174	0.009
COL12A1p.Arg1924Pro	COL12A1	0.0085160874445636	0.00519858598461218	0	0.02554826233369	NA	NA	0.0965712051909014	0.056980056980056974	NA	NA	NA	NA	Pro	Arg	FALSE	NA	1	0	0	0	0	0	0	0	0	0	1	0	0	0	0	0	0	0	0	0	0	0	0	0	0	0	0	0	0	0	0	0	0	0	0	0	0	0	0	0	0	0	0	0	0	0	0	0	0	0	0	0	0	0	0	0	0	0	0	0	0	0	0	0	0	0	37.48	FALSE	FALSE	FALSE	174	0.009
COL12A1p.His1256Pro	COL12A1	0.0085160874445636	0.00519858598461218	0	0.02554826233369	NA	NA	0.0965712051909014	0.056980056980056974	NA	NA	NA	NA	Pro	His	FALSE	NA	1	0	0	0	0	0	0	0	0	0	1	0	0	0	0	0	0	0	0	0	0	0	0	0	0	0	0	0	0	0	0	0	0	0	0	0	0	0	0	0	0	0	0	0	0	0	0	0	0	0	0	0	0	0	0	0	0	0	0	0	0	0	0	0	0	0	36.38	FALSE	FALSE	FALSE	174	0.009
COL21A1p.Ala225Pro	COL21A1	0.0085160874445636	0.00519858598461218	0	0.02554826233369	NA	NA	0.0965712051909014	0.056980056980056974	NA	NA	NA	NA	Pro	Ala	FALSE	NA	1	0	0	0	0	0	0	0	0	0	1	0	0	0	0	0	0	0	0	0	0	0	0	0	0	0	0	0	0	0	0	0	0	0	0	0	0	0	0	0	0	0	0	0	0	0	0	0	0	0	0	0	0	0	0	0	0	0	0	0	0	0	0	0	0	0	36.07	FALSE	FALSE	FALSE	174	0.009
COL22A1p.Arg393Pro	COL22A1	0.0085160874445636	0.00519858598461218	0	0.02554826233369	NA	NA	0.0965712051909014	0.056980056980056974	NA	NA	NA	NA	Pro	Arg	FALSE	NA	1	0	0	0	0	0	0	0	0	0	1	0	0	0	0	0	0	0	0	0	0	0	0	0	0	0	0	0	0	0	0	0	0	0	0	0	0	0	0	0	0	0	0	0	0	0	0	0	0	0	0	0	0	0	0	0	0	0	0	0	0	0	0	0	0	0	37.06	FALSE	FALSE	FALSE	174	0.009
COL22A1p.Leu1454Pro	COL22A1	0.0085160874445636	0.00519858598461218	0	0.02554826233369	NA	NA	0.0965712051909014	0.056980056980056974	NA	NA	NA	NA	Pro	Leu	FALSE	NA	1	0	0	0	0	0	0	0	0	0	1	0	0	0	0	0	0	0	0	0	0	0	0	0	0	0	0	0	0	0	0	0	0	0	0	0	0	0	0	0	0	0	0	0	0	0	0	0	0	0	0	0	0	0	0	0	0	0	0	0	0	0	0	0	0	0	36.5	FALSE	FALSE	FALSE	174	0.009
COL3A1p.Arg446Pro	COL3A1	0.0085160874445636	0.00519858598461218	0	0.02554826233369	NA	NA	0.0965712051909014	0.056980056980056974	NA	NA	NA	NA	Pro	Arg	FALSE	2	1	0	0	0	0	0	0	0	0	0	1	0	0	0	0	0	0	0	0	0	0	0	0	0	0	0	0	0	0	0	0	0	0	0	0	0	0	0	0	0	0	0	0	0	0	0	0	0	0	0	0	0	0	0	0	0	0	0	0	0	0	0	0	0	0	0	36.09	FALSE	FALSE	FALSE	174	0.009
COL4A1p.Ala1197Pro	COL4A1	0.0085160874445636	0.00519858598461218	0	0.02554826233369	NA	NA	0.0965712051909014	0.056980056980056974	NA	NA	NA	NA	Pro	Ala	FALSE	NA	1	0	0	0	0	0	0	0	0	0	1	0	0	0	0	0	0	0	0	0	0	0	0	0	0	0	0	0	0	0	0	0	0	0	0	0	0	0	0	0	0	0	0	0	0	0	0	0	0	0	0	0	0	0	0	0	0	0	0	0	0	0	0	0	0	0	36.97	FALSE	FALSE	FALSE	174	0.009
COL5A2p.Arg1442Pro	COL5A2	0.0085160874445636	0.00519858598461218	0	0.02554826233369	NA	NA	0.0965712051909014	0.056980056980056974	NA	NA	NA	NA	Pro	Arg	FALSE	NA	1	0	0	0	0	0	0	0	0	0	1	0	0	0	0	0	0	0	0	0	0	0	0	0	0	0	0	0	0	0	0	0	0	0	0	0	0	0	0	0	0	0	0	0	0	0	0	0	0	0	0	0	0	0	0	0	0	0	0	0	0	0	0	0	0	0	36.57	FALSE	FALSE	FALSE	174	0.009
COL5A2p.Arg254Pro	COL5A2	0.0085160874445636	0.00519858598461218	0	0.02554826233369	NA	NA	0.0965712051909014	0.056980056980056974	NA	NA	NA	NA	Pro	Arg	FALSE	NA	1	0	0	0	0	0	0	0	0	0	1	0	0	0	0	0	0	0	0	0	0	0	0	0	0	0	0	0	0	0	0	0	0	0	0	0	0	0	0	0	0	0	0	0	0	0	0	0	0	0	0	0	0	0	0	0	0	0	0	0	0	0	0	0	0	0	37.05	FALSE	FALSE	FALSE	174	0.009
COL6A5p.Ala142Pro	COL6A5	0.0085160874445636	0.00519858598461218	0	0.02554826233369	NA	NA	0.0965712051909014	0.056980056980056974	NA	NA	NA	NA	Pro	Ala	FALSE	NA	1	0	0	0	0	0	0	0	0	0	1	0	0	0	0	0	0	0	0	0	0	0	0	0	0	0	0	0	0	0	0	0	0	0	0	0	0	0	0	0	0	0	0	0	0	0	0	0	0	0	0	0	0	0	0	0	0	0	0	0	0	0	0	0	0	0	37.83	FALSE	FALSE	FALSE	174	0.009
COL6A6p.Arg937Pro	COL6A6	0.0085160874445636	0.00519858598461218	0	0.02554826233369	NA	NA	0.0965712051909014	0.056980056980056974	NA	NA	NA	NA	Pro	Arg	FALSE	NA	1	0	0	0	0	0	0	0	0	0	1	0	0	0	0	0	0	0	0	0	0	0	0	0	0	0	0	0	0	0	0	0	0	0	0	0	0	0	0	0	0	0	0	0	0	0	0	0	0	0	0	0	0	0	0	0	0	0	0	0	0	0	0	0	0	0	36.7	FALSE	FALSE	FALSE	174	0.009
COLGALT1p.Gln473Pro	COLGALT1	0.0085160874445636	0.00519858598461218	0	0.02554826233369	NA	NA	0.0965712051909014	0.056980056980056974	NA	NA	NA	NA	Pro	Gln	FALSE	NA	1	0	0	0	0	0	0	0	0	0	1	0	0	0	0	0	0	0	0	0	0	0	0	0	0	0	0	0	0	0	0	0	0	0	0	0	0	0	0	0	0	0	0	0	0	0	0	0	0	0	0	0	0	0	0	0	0	0	0	0	0	0	0	0	0	0	37.06	FALSE	FALSE	FALSE	174	0.009
COPAp.Leu897Pro	COPA	0.0085160874445636	0.00519858598461218	0	0.02554826233369	NA	NA	0.0965712051909014	0.056980056980056974	NA	NA	NA	NA	Pro	Leu	FALSE	NA	1	0	0	0	0	0	0	0	0	0	1	0	0	0	0	0	0	0	0	0	0	0	0	0	0	0	0	0	0	0	0	0	0	0	0	0	0	0	0	0	0	0	0	0	0	0	0	0	0	0	0	0	0	0	0	0	0	0	0	0	0	0	0	0	0	0	36.51	FALSE	FALSE	FALSE	174	0.009
COPS4p.Arg6Pro	COPS4	0.0085160874445636	0.00519858598461218	0	0.02554826233369	NA	NA	0.0965712051909014	0.056980056980056974	NA	NA	NA	NA	Pro	Arg	FALSE	NA	1	0	0	0	0	0	0	0	0	0	1	0	0	0	0	0	0	0	0	0	0	0	0	0	0	0	0	0	0	0	0	0	0	0	0	0	0	0	0	0	0	0	0	0	0	0	0	0	0	0	0	0	0	0	0	0	0	0	0	0	0	0	0	0	0	0	36.11	FALSE	FALSE	FALSE	174	0.009
COPS4p.Leu223Pro	COPS4	0.0085160874445636	0.00519858598461218	0	0.02554826233369	NA	NA	0.0965712051909014	0.056980056980056974	NA	NA	NA	NA	Pro	Leu	FALSE	NA	1	0	0	0	0	0	0	0	0	0	1	0	0	0	0	0	0	0	0	0	0	0	0	0	0	0	0	0	0	0	0	0	0	0	0	0	0	0	0	0	0	0	0	0	0	0	0	0	0	0	0	0	0	0	0	0	0	0	0	0	0	0	0	0	0	0	37.01	FALSE	FALSE	FALSE	174	0.009
CORO2Ap.Ala99Pro	CORO2A	0.0085160874445636	0.00519858598461218	0	0.02554826233369	NA	NA	0.0965712051909014	0.056980056980056974	NA	NA	NA	NA	Pro	Ala	FALSE	NA	1	0	0	0	0	0	0	0	0	0	1	0	0	0	0	0	0	0	0	0	0	0	0	0	0	0	0	0	0	0	0	0	0	0	0	0	0	0	0	0	0	0	0	0	0	0	0	0	0	0	0	0	0	0	0	0	0	0	0	0	0	0	0	0	0	0	36.6	FALSE	FALSE	FALSE	174	0.009
CPA4p.Ala282Pro	CPA4	0.0085160874445636	0.00519858598461218	0	0.02554826233369	NA	NA	0.0965712051909014	0.056980056980056974	NA	NA	NA	NA	Pro	Ala	FALSE	NA	1	0	0	0	0	0	0	0	0	0	1	0	0	0	0	0	0	0	0	0	0	0	0	0	0	0	0	0	0	0	0	0	0	0	0	0	0	0	0	0	0	0	0	0	0	0	0	0	0	0	0	0	0	0	0	0	0	0	0	0	0	0	0	0	0	0	36.3	FALSE	FALSE	FALSE	174	0.009
CPAMD8p.Ala1699Pro	CPAMD8	0.0085160874445636	0.00519858598461218	0	0.02554826233369	NA	NA	0.0965712051909014	0.056980056980056974	NA	NA	NA	NA	Pro	Ala	FALSE	NA	1	0	0	0	0	0	0	0	0	0	1	0	0	0	0	0	0	0	0	0	0	0	0	0	0	0	0	0	0	0	0	0	0	0	0	0	0	0	0	0	0	0	0	0	0	0	0	0	0	0	0	0	0	0	0	0	0	0	0	0	0	0	0	0	0	0	36.64	FALSE	FALSE	FALSE	174	0.009
CPB1p.Gln89Pro	CPB1	0.0085160874445636	0.00519858598461218	0	0.02554826233369	NA	NA	0.0965712051909014	0.056980056980056974	NA	NA	NA	NA	Pro	Gln	FALSE	NA	1	0	0	0	0	0	0	0	0	0	1	0	0	0	0	0	0	0	0	0	0	0	0	0	0	0	0	0	0	0	0	0	0	0	0	0	0	0	0	0	0	0	0	0	0	0	0	0	0	0	0	0	0	0	0	0	0	0	0	0	0	0	0	0	0	0	36.29	FALSE	FALSE	FALSE	174	0.009
CPNE5p.Leu141Pro	CPNE5	0.0085160874445636	0.00519858598461218	0	0.02554826233369	NA	NA	0.0965712051909014	0.056980056980056974	NA	NA	NA	NA	Pro	Leu	FALSE	NA	1	0	0	0	0	0	0	0	0	0	1	0	0	0	0	0	0	0	0	0	0	0	0	0	0	0	0	0	0	0	0	0	0	0	0	0	0	0	0	0	0	0	0	0	0	0	0	0	0	0	0	0	0	0	0	0	0	0	0	0	0	0	0	0	0	0	36.35	FALSE	FALSE	FALSE	174	0.009
CPPED1p.Gln42Pro	CPPED1	0.0085160874445636	0.00519858598461218	0	0.02554826233369	NA	NA	0.0965712051909014	0.056980056980056974	NA	NA	NA	NA	Pro	Gln	FALSE	NA	1	0	0	0	0	0	0	0	0	0	1	0	0	0	0	0	0	0	0	0	0	0	0	0	0	0	0	0	0	0	0	0	0	0	0	0	0	0	0	0	0	0	0	0	0	0	0	0	0	0	0	0	0	0	0	0	0	0	0	0	0	0	0	0	0	0	36.48	FALSE	FALSE	FALSE	174	0.009
CPT1Cp.Ser460Pro	CPT1C	0.0085160874445636	0.00519858598461218	0	0.02554826233369	NA	NA	0.0965712051909014	0.056980056980056974	NA	NA	NA	NA	Pro	Ser	FALSE	NA	1	0	0	0	0	0	0	0	0	0	1	0	0	0	0	0	0	0	0	0	0	0	0	0	0	0	0	0	0	0	0	0	0	0	0	0	0	0	0	0	0	0	0	0	0	0	0	0	0	0	0	0	0	0	0	0	0	0	0	0	0	0	0	0	0	0	36.24	FALSE	FALSE	FALSE	174	0.009
CPT2p.Gln402Pro	CPT2	0.0085160874445636	0.00519858598461218	0	0.02554826233369	NA	NA	0.0965712051909014	0.056980056980056974	NA	NA	NA	NA	Pro	Gln	FALSE	NA	1	0	0	0	0	0	0	0	0	0	1	0	0	0	0	0	0	0	0	0	0	0	0	0	0	0	0	0	0	0	0	0	0	0	0	0	0	0	0	0	0	0	0	0	0	0	0	0	0	0	0	0	0	0	0	0	0	0	0	0	0	0	0	0	0	0	36.7	FALSE	FALSE	FALSE	174	0.009
CR1p.Thr132Pro	CR1	0.0085160874445636	0.00519858598461218	0	0.02554826233369	NA	NA	0.0965712051909014	0.056980056980056974	NA	NA	NA	NA	Pro	Thr	FALSE	NA	1	0	0	0	0	0	0	0	0	0	1	0	0	0	0	0	0	0	0	0	0	0	0	0	0	0	0	0	0	0	0	0	0	0	0	0	0	0	0	0	0	0	0	0	0	0	0	0	0	0	0	0	0	0	0	0	0	0	0	0	0	0	0	0	0	0	36.12	FALSE	FALSE	FALSE	174	0.009
CRB1p.His326Pro	CRB1	0.0085160874445636	0.00519858598461218	0	0.02554826233369	NA	NA	0.0965712051909014	0.056980056980056974	NA	NA	NA	NA	Pro	His	FALSE	NA	1	0	0	0	0	0	0	0	0	0	1	0	0	0	0	0	0	0	0	0	0	0	0	0	0	0	0	0	0	0	0	0	0	0	0	0	0	0	0	0	0	0	0	0	0	0	0	0	0	0	0	0	0	0	0	0	0	0	0	0	0	0	0	0	0	0	36.2	FALSE	FALSE	FALSE	174	0.009
CRHBPp.Leu110Pro	CRHBP	0.0085160874445636	0.00519858598461218	0	0.02554826233369	NA	NA	0.0965712051909014	0.056980056980056974	NA	NA	NA	NA	Pro	Leu	FALSE	NA	1	0	0	0	0	0	0	0	0	0	1	0	0	0	0	0	0	0	0	0	0	0	0	0	0	0	0	0	0	0	0	0	0	0	0	0	0	0	0	0	0	0	0	0	0	0	0	0	0	0	0	0	0	0	0	0	0	0	0	0	0	0	0	0	0	0	37.37	FALSE	FALSE	FALSE	174	0.009
CRMP1p.Arg130Pro	CRMP1	0.0085160874445636	0.00519858598461218	0	0.02554826233369	NA	NA	0.0965712051909014	0.056980056980056974	NA	NA	NA	NA	Pro	Arg	FALSE	NA	1	0	0	0	0	0	0	0	0	0	1	0	0	0	0	0	0	0	0	0	0	0	0	0	0	0	0	0	0	0	0	0	0	0	0	0	0	0	0	0	0	0	0	0	0	0	0	0	0	0	0	0	0	0	0	0	0	0	0	0	0	0	0	0	0	0	36.25	FALSE	FALSE	FALSE	174	0.009
CROTp.His460Pro	CROT	0.0085160874445636	0.00519858598461218	0	0.02554826233369	NA	NA	0.0965712051909014	0.056980056980056974	NA	NA	NA	NA	Pro	His	FALSE	NA	1	0	0	0	0	0	0	0	0	0	1	0	0	0	0	0	0	0	0	0	0	0	0	0	0	0	0	0	0	0	0	0	0	0	0	0	0	0	0	0	0	0	0	0	0	0	0	0	0	0	0	0	0	0	0	0	0	0	0	0	0	0	0	0	0	0	37.25	FALSE	FALSE	FALSE	174	0.009
CROTp.Thr241Pro	CROT	0.0085160874445636	0.00519858598461218	0	0.02554826233369	NA	NA	0.0965712051909014	0.056980056980056974	NA	NA	NA	NA	Pro	Thr	FALSE	NA	1	0	0	0	0	0	0	0	0	0	1	0	0	0	0	0	0	0	0	0	0	0	0	0	0	0	0	0	0	0	0	0	0	0	0	0	0	0	0	0	0	0	0	0	0	0	0	0	0	0	0	0	0	0	0	0	0	0	0	0	0	0	0	0	0	0	37.42	FALSE	FALSE	FALSE	174	0.009
CRTAC1p.Arg594Pro	CRTAC1	0.0085160874445636	0.00519858598461218	0	0.02554826233369	NA	NA	0.0965712051909014	0.056980056980056974	NA	NA	NA	NA	Pro	Arg	FALSE	NA	1	0	0	0	0	0	0	0	0	0	1	0	0	0	0	0	0	0	0	0	0	0	0	0	0	0	0	0	0	0	0	0	0	0	0	0	0	0	0	0	0	0	0	0	0	0	0	0	0	0	0	0	0	0	0	0	0	0	0	0	0	0	0	0	0	0	36	FALSE	FALSE	FALSE	174	0.009
CRTAC1p.Thr619Pro	CRTAC1	0.0085160874445636	0.00519858598461218	0	0.02554826233369	NA	NA	0.0965712051909014	0.056980056980056974	NA	NA	NA	NA	Pro	Thr	FALSE	NA	1	0	0	0	0	0	0	0	0	0	1	0	0	0	0	0	0	0	0	0	0	0	0	0	0	0	0	0	0	0	0	0	0	0	0	0	0	0	0	0	0	0	0	0	0	0	0	0	0	0	0	0	0	0	0	0	0	0	0	0	0	0	0	0	0	0	37.94	FALSE	FALSE	FALSE	174	0.009
CRTC2p.Ala646Pro	CRTC2	0.0085160874445636	0.00519858598461218	0	0.02554826233369	NA	NA	0.0965712051909014	0.056980056980056974	NA	NA	NA	NA	Pro	Ala	FALSE	NA	1	0	0	0	0	0	0	0	0	0	1	0	0	0	0	0	0	0	0	0	0	0	0	0	0	0	0	0	0	0	0	0	0	0	0	0	0	0	0	0	0	0	0	0	0	0	0	0	0	0	0	0	0	0	0	0	0	0	0	0	0	0	0	0	0	0	36.84	FALSE	FALSE	FALSE	174	0.009
CRYGSp.Arg158Pro	CRYGS	0.0085160874445636	0.00519858598461218	0	0.02554826233369	NA	NA	0.0965712051909014	0.056980056980056974	NA	NA	NA	NA	Pro	Arg	FALSE	NA	1	0	0	0	0	0	0	0	0	0	1	0	0	0	0	0	0	0	0	0	0	0	0	0	0	0	0	0	0	0	0	0	0	0	0	0	0	0	0	0	0	0	0	0	0	0	0	0	0	0	0	0	0	0	0	0	0	0	0	0	0	0	0	0	0	0	37.52	FALSE	FALSE	FALSE	174	0.009
CSF1Rp.Ala354Pro	CSF1R	0.0085160874445636	0.00519858598461218	0	0.02554826233369	NA	NA	0.0965712051909014	0.056980056980056974	NA	NA	NA	NA	Pro	Ala	FALSE	2	1	0	0	0	0	0	0	0	0	0	1	0	0	0	0	0	0	0	0	0	0	0	0	0	0	0	0	0	0	0	0	0	0	0	0	0	0	0	0	0	0	0	0	0	0	0	0	0	0	0	0	0	0	0	0	0	0	0	0	0	0	0	0	0	0	0	36.62	FALSE	FALSE	FALSE	174	0.009
CSF2RAp.His15Pro	CSF2RA	0.0085160874445636	0.00519858598461218	0	0.02554826233369	NA	NA	0.0965712051909014	0.056980056980056974	NA	NA	NA	NA	Pro	His	FALSE	NA	1	0	0	0	0	0	0	0	0	0	1	0	0	0	0	0	0	0	0	0	0	0	0	0	0	0	0	0	0	0	0	0	0	0	0	0	0	0	0	0	0	0	0	0	0	0	0	0	0	0	0	0	0	0	0	0	0	0	0	0	0	0	0	0	0	0	36.92	FALSE	FALSE	FALSE	174	0.009
CSF3Rp.Ala576Pro	CSF3R	0.0085160874445636	0.00519858598461218	0	0.02554826233369	NA	NA	0.0965712051909014	0.056980056980056974	NA	NA	NA	NA	Pro	Ala	FALSE	1	1	0	0	0	0	0	0	0	0	0	1	0	0	0	0	0	0	0	0	0	0	0	0	0	0	0	0	0	0	0	0	0	0	0	0	0	0	0	0	0	0	0	0	0	0	0	0	0	0	0	0	0	0	0	0	0	0	0	0	0	0	0	0	0	0	0	36.81	FALSE	FALSE	FALSE	174	0.009
CSGALNACT2p.Arg11Pro	CSGALNACT2	0.0085160874445636	0.00519858598461218	0	0.02554826233369	NA	NA	0.0965712051909014	0.056980056980056974	NA	NA	NA	NA	Pro	Arg	FALSE	NA	1	0	0	0	0	0	0	0	0	0	1	0	0	0	0	0	0	0	0	0	0	0	0	0	0	0	0	0	0	0	0	0	0	0	0	0	0	0	0	0	0	0	0	0	0	0	0	0	0	0	0	0	0	0	0	0	0	0	0	0	0	0	0	0	0	0	37.12	FALSE	FALSE	FALSE	174	0.009
CSMD1p.Ala2252Pro	CSMD1	0.0085160874445636	0.00519858598461218	0	0.02554826233369	NA	NA	0.0965712051909014	0.056980056980056974	NA	NA	NA	NA	Pro	Ala	FALSE	NA	1	0	0	0	0	0	0	0	0	0	1	0	0	0	0	0	0	0	0	0	0	0	0	0	0	0	0	0	0	0	0	0	0	0	0	0	0	0	0	0	0	0	0	0	0	0	0	0	0	0	0	0	0	0	0	0	0	0	0	0	0	0	0	0	0	0	37.1	FALSE	FALSE	FALSE	174	0.009
CSMD1p.Arg2618Pro	CSMD1	0.0085160874445636	0.00519858598461218	0	0.02554826233369	NA	NA	0.0965712051909014	0.056980056980056974	NA	NA	NA	NA	Pro	Arg	FALSE	NA	1	0	0	0	0	0	0	0	0	0	1	0	0	0	0	0	0	0	0	0	0	0	0	0	0	0	0	0	0	0	0	0	0	0	0	0	0	0	0	0	0	0	0	0	0	0	0	0	0	0	0	0	0	0	0	0	0	0	0	0	0	0	0	0	0	0	37.2	FALSE	FALSE	FALSE	174	0.009
CSMD1p.Thr2414Pro	CSMD1	0.0085160874445636	0.00519858598461218	0	0.02554826233369	NA	NA	0.0965712051909014	0.056980056980056974	NA	NA	NA	NA	Pro	Thr	FALSE	NA	1	0	0	0	0	0	0	0	0	0	1	0	0	0	0	0	0	0	0	0	0	0	0	0	0	0	0	0	0	0	0	0	0	0	0	0	0	0	0	0	0	0	0	0	0	0	0	0	0	0	0	0	0	0	0	0	0	0	0	0	0	0	0	0	0	0	36.77	FALSE	FALSE	FALSE	174	0.009
CSMD3p.Arg3695Pro	CSMD3	0.0085160874445636	0.00519858598461218	0	0.02554826233369	NA	NA	0.0965712051909014	0.056980056980056974	NA	NA	NA	NA	Pro	Arg	FALSE	2	1	0	0	0	0	0	0	0	0	0	1	0	0	0	0	0	0	0	0	0	0	0	0	0	0	0	0	0	0	0	0	0	0	0	0	0	0	0	0	0	0	0	0	0	0	0	0	0	0	0	0	0	0	0	0	0	0	0	0	0	0	0	0	0	0	0	37.75	FALSE	FALSE	FALSE	174	0.009
CSMD3p.Ser3340Pro	CSMD3	0.0085160874445636	0.00519858598461218	0	0.02554826233369	NA	NA	0.0965712051909014	0.056980056980056974	NA	NA	NA	NA	Pro	Ser	FALSE	2	1	0	0	0	0	0	0	0	0	0	1	0	0	0	0	0	0	0	0	0	0	0	0	0	0	0	0	0	0	0	0	0	0	0	0	0	0	0	0	0	0	0	0	0	0	0	0	0	0	0	0	0	0	0	0	0	0	0	0	0	0	0	0	0	0	0	36.6	FALSE	FALSE	FALSE	174	0.009
CSN2p.Leu14Pro	CSN2	0.0085160874445636	0.00519858598461218	0	0.02554826233369	NA	NA	0.0965712051909014	0.056980056980056974	NA	NA	NA	NA	Pro	Leu	FALSE	NA	1	0	0	0	0	0	0	0	0	0	1	0	0	0	0	0	0	0	0	0	0	0	0	0	0	0	0	0	0	0	0	0	0	0	0	0	0	0	0	0	0	0	0	0	0	0	0	0	0	0	0	0	0	0	0	0	0	0	0	0	0	0	0	0	0	0	37.28	FALSE	FALSE	FALSE	174	0.009
CSNK1G1p.Arg351Pro	CSNK1G1	0.0085160874445636	0.00519858598461218	0	0.02554826233369	NA	NA	0.0965712051909014	0.056980056980056974	NA	NA	NA	NA	Pro	Arg	FALSE	NA	1	0	0	0	0	0	0	0	0	0	1	0	0	0	0	0	0	0	0	0	0	0	0	0	0	0	0	0	0	0	0	0	0	0	0	0	0	0	0	0	0	0	0	0	0	0	0	0	0	0	0	0	0	0	0	0	0	0	0	0	0	0	0	0	0	0	37.13	FALSE	FALSE	FALSE	174	0.009
CST2p.Leu8Pro	CST2	0.0085160874445636	0.00519858598461218	0	0.02554826233369	NA	NA	0.0965712051909014	0.056980056980056974	NA	NA	NA	NA	Pro	Leu	FALSE	NA	1	0	0	0	0	0	0	0	0	0	1	0	0	0	0	0	0	0	0	0	0	0	0	0	0	0	0	0	0	0	0	0	0	0	0	0	0	0	0	0	0	0	0	0	0	0	0	0	0	0	0	0	0	0	0	0	0	0	0	0	0	0	0	0	0	0	36.77	FALSE	FALSE	FALSE	174	0.009
CTNNA2p.Leu714Pro	CTNNA2	0.0085160874445636	0.00519858598461218	0	0.02554826233369	NA	NA	0.0965712051909014	0.056980056980056974	NA	NA	NA	NA	Pro	Leu	FALSE	2	1	0	0	0	0	0	0	0	0	0	1	0	0	0	0	0	0	0	0	0	0	0	0	0	0	0	0	0	0	0	0	0	0	0	0	0	0	0	0	0	0	0	0	0	0	0	0	0	0	0	0	0	0	0	0	0	0	0	0	0	0	0	0	0	0	0	35.94	FALSE	FALSE	FALSE	174	0.009
CTNND2p.Leu391Pro	CTNND2	0.0085160874445636	0.00519858598461218	0	0.02554826233369	NA	NA	0.0965712051909014	0.056980056980056974	NA	NA	NA	NA	Pro	Leu	FALSE	2	1	0	0	0	0	0	0	0	0	0	1	0	0	0	0	0	0	0	0	0	0	0	0	0	0	0	0	0	0	0	0	0	0	0	0	0	0	0	0	0	0	0	0	0	0	0	0	0	0	0	0	0	0	0	0	0	0	0	0	0	0	0	0	0	0	0	37.25	FALSE	FALSE	FALSE	174	0.009
CTTNBP2p.Gln1139Pro	CTTNBP2	0.0085160874445636	0.00519858598461218	0	0.02554826233369	NA	NA	0.0965712051909014	0.056980056980056974	NA	NA	NA	NA	Pro	Gln	FALSE	NA	1	0	0	0	0	0	0	0	0	0	1	0	0	0	0	0	0	0	0	0	0	0	0	0	0	0	0	0	0	0	0	0	0	0	0	0	0	0	0	0	0	0	0	0	0	0	0	0	0	0	0	0	0	0	0	0	0	0	0	0	0	0	0	0	0	0	36.53	FALSE	FALSE	FALSE	174	0.009
CTTNBP2p.Ser182Pro	CTTNBP2	0.0085160874445636	0.00519858598461218	0	0.02554826233369	NA	NA	0.0965712051909014	0.056980056980056974	NA	NA	NA	NA	Pro	Ser	FALSE	NA	1	0	0	0	0	0	0	0	0	0	1	0	0	0	0	0	0	0	0	0	0	0	0	0	0	0	0	0	0	0	0	0	0	0	0	0	0	0	0	0	0	0	0	0	0	0	0	0	0	0	0	0	0	0	0	0	0	0	0	0	0	0	0	0	0	0	35.57	FALSE	FALSE	FALSE	174	0.009
CUL5p.Ala628Pro	CUL5	0.0085160874445636	0.00519858598461218	0	0.02554826233369	NA	NA	0.0965712051909014	0.056980056980056974	NA	NA	NA	NA	Pro	Ala	FALSE	NA	1	0	0	0	0	0	0	0	0	0	1	0	0	0	0	0	0	0	0	0	0	0	0	0	0	0	0	0	0	0	0	0	0	0	0	0	0	0	0	0	0	0	0	0	0	0	0	0	0	0	0	0	0	0	0	0	0	0	0	0	0	0	0	0	0	0	37.39	FALSE	FALSE	FALSE	174	0.009
CUL9p.Arg1519Pro	CUL9	0.0085160874445636	0.00519858598461218	0	0.02554826233369	NA	NA	0.0965712051909014	0.056980056980056974	NA	NA	NA	NA	Pro	Arg	FALSE	NA	1	0	0	0	0	0	0	0	0	0	1	0	0	0	0	0	0	0	0	0	0	0	0	0	0	0	0	0	0	0	0	0	0	0	0	0	0	0	0	0	0	0	0	0	0	0	0	0	0	0	0	0	0	0	0	0	0	0	0	0	0	0	0	0	0	0	36.87	FALSE	FALSE	FALSE	174	0.009
CUX1p.Arg961Pro	CUX1	0.0085160874445636	0.00519858598461218	0	0.02554826233369	NA	NA	0.0965712051909014	0.056980056980056974	NA	NA	NA	NA	Pro	Arg	FALSE	1	1	0	0	0	0	0	0	0	0	0	1	0	0	0	0	0	0	0	0	0	0	0	0	0	0	0	0	0	0	0	0	0	0	0	0	0	0	0	0	0	0	0	0	0	0	0	0	0	0	0	0	0	0	0	0	0	0	0	0	0	0	0	0	0	0	0	36.84	FALSE	FALSE	FALSE	174	0.009
CWH43p.Ala270Pro	CWH43	0.0085160874445636	0.00519858598461218	0	0.02554826233369	NA	NA	0.0965712051909014	0.056980056980056974	NA	NA	NA	NA	Pro	Ala	FALSE	NA	1	0	0	0	0	0	0	0	0	0	1	0	0	0	0	0	0	0	0	0	0	0	0	0	0	0	0	0	0	0	0	0	0	0	0	0	0	0	0	0	0	0	0	0	0	0	0	0	0	0	0	0	0	0	0	0	0	0	0	0	0	0	0	0	0	0	36.94	FALSE	FALSE	FALSE	174	0.009
CX3CL1p.Ala235Pro	CX3CL1	0.0085160874445636	0.00519858598461218	0	0.02554826233369	NA	NA	0.0965712051909014	0.056980056980056974	NA	NA	NA	NA	Pro	Ala	FALSE	NA	1	0	0	0	0	0	0	0	0	0	1	0	0	0	0	0	0	0	0	0	0	0	0	0	0	0	0	0	0	0	0	0	0	0	0	0	0	0	0	0	0	0	0	0	0	0	0	0	0	0	0	0	0	0	0	0	0	0	0	0	0	0	0	0	0	0	36.75	FALSE	FALSE	FALSE	174	0.009
CXCL9p.Ser119Pro	CXCL9	0.0085160874445636	0.00519858598461218	0	0.02554826233369	NA	NA	0.0965712051909014	0.056980056980056974	NA	NA	NA	NA	Pro	Ser	FALSE	NA	1	0	0	0	0	0	0	0	0	0	1	0	0	0	0	0	0	0	0	0	0	0	0	0	0	0	0	0	0	0	0	0	0	0	0	0	0	0	0	0	0	0	0	0	0	0	0	0	0	0	0	0	0	0	0	0	0	0	0	0	0	0	0	0	0	0	36.97	FALSE	FALSE	FALSE	174	0.009
CXORF22p.Ala515Pro	CXORF22	0.0085160874445636	0.00519858598461218	0	0.02554826233369	NA	NA	0.0965712051909014	0.056980056980056974	NA	NA	NA	NA	Pro	Ala	FALSE	NA	1	0	0	0	0	0	0	0	0	0	1	0	0	0	0	0	0	0	0	0	0	0	0	0	0	0	0	0	0	0	0	0	0	0	0	0	0	0	0	0	0	0	0	0	0	0	0	0	0	0	0	0	0	0	0	0	0	0	0	0	0	0	0	0	0	0	36.13	FALSE	FALSE	FALSE	174	0.009
CYBRD1p.Leu143Pro	CYBRD1	0.0085160874445636	0.00519858598461218	0	0.02554826233369	NA	NA	0.0965712051909014	0.056980056980056974	NA	NA	NA	NA	Pro	Leu	FALSE	NA	1	0	0	0	0	0	0	0	0	0	1	0	0	0	0	0	0	0	0	0	0	0	0	0	0	0	0	0	0	0	0	0	0	0	0	0	0	0	0	0	0	0	0	0	0	0	0	0	0	0	0	0	0	0	0	0	0	0	0	0	0	0	0	0	0	0	36.73	FALSE	FALSE	FALSE	174	0.009
CYLC1p.Thr370Pro	CYLC1	0.0085160874445636	0.00519858598461218	0	0.02554826233369	NA	NA	0.0965712051909014	0.056980056980056974	NA	NA	NA	NA	Pro	Thr	FALSE	NA	1	0	0	0	0	0	0	0	0	0	1	0	0	0	0	0	0	0	0	0	0	0	0	0	0	0	0	0	0	0	0	0	0	0	0	0	0	0	0	0	0	0	0	0	0	0	0	0	0	0	0	0	0	0	0	0	0	0	0	0	0	0	0	0	0	0	36.4	FALSE	FALSE	FALSE	174	0.009
CYP11B1p.Gln101Pro	CYP11B1	0.0085160874445636	0.00519858598461218	0	0.02554826233369	NA	NA	0.0965712051909014	0.056980056980056974	NA	NA	NA	NA	Pro	Gln	FALSE	NA	1	0	0	0	0	0	0	0	0	0	1	0	0	0	0	0	0	0	0	0	0	0	0	0	0	0	0	0	0	0	0	0	0	0	0	0	0	0	0	0	0	0	0	0	0	0	0	0	0	0	0	0	0	0	0	0	0	0	0	0	0	0	0	0	0	0	36.8	FALSE	FALSE	FALSE	174	0.009
CYP11B2p.Leu158Pro	CYP11B2	0.0085160874445636	0.00519858598461218	0	0.02554826233369	NA	NA	0.0965712051909014	0.056980056980056974	NA	NA	NA	NA	Pro	Leu	FALSE	NA	1	0	0	0	0	0	0	0	0	0	1	0	0	0	0	0	0	0	0	0	0	0	0	0	0	0	0	0	0	0	0	0	0	0	0	0	0	0	0	0	0	0	0	0	0	0	0	0	0	0	0	0	0	0	0	0	0	0	0	0	0	0	0	0	0	0	37.09	FALSE	FALSE	FALSE	174	0.009
CYP11B2p.Thr234Pro	CYP11B2	0.0085160874445636	0.00519858598461218	0	0.02554826233369	NA	NA	0.0965712051909014	0.056980056980056974	NA	NA	NA	NA	Pro	Thr	FALSE	NA	1	0	0	0	0	0	0	0	0	0	1	0	0	0	0	0	0	0	0	0	0	0	0	0	0	0	0	0	0	0	0	0	0	0	0	0	0	0	0	0	0	0	0	0	0	0	0	0	0	0	0	0	0	0	0	0	0	0	0	0	0	0	0	0	0	0	37.31	FALSE	FALSE	FALSE	174	0.009
CYP1A1p.Gln175Pro	CYP1A1	0.0085160874445636	0.00519858598461218	0	0.02554826233369	NA	NA	0.0965712051909014	0.056980056980056974	NA	NA	NA	NA	Pro	Gln	FALSE	NA	1	0	0	0	0	0	0	0	0	0	1	0	0	0	0	0	0	0	0	0	0	0	0	0	0	0	0	0	0	0	0	0	0	0	0	0	0	0	0	0	0	0	0	0	0	0	0	0	0	0	0	0	0	0	0	0	0	0	0	0	0	0	0	0	0	0	36.55	FALSE	FALSE	FALSE	174	0.009
CYP1B1p.Gln340Pro	CYP1B1	0.0085160874445636	0.00519858598461218	0	0.02554826233369	NA	NA	0.0965712051909014	0.056980056980056974	NA	NA	NA	NA	Pro	Gln	FALSE	NA	1	0	0	0	0	0	0	0	0	0	1	0	0	0	0	0	0	0	0	0	0	0	0	0	0	0	0	0	0	0	0	0	0	0	0	0	0	0	0	0	0	0	0	0	0	0	0	0	0	0	0	0	0	0	0	0	0	0	0	0	0	0	0	0	0	0	35.5	FALSE	FALSE	FALSE	174	0.009
CYP26A1p.Leu164Pro	CYP26A1	0.0085160874445636	0.00519858598461218	0	0.02554826233369	NA	NA	0.0965712051909014	0.056980056980056974	NA	NA	NA	NA	Pro	Leu	FALSE	NA	1	0	0	0	0	0	0	0	0	0	1	0	0	0	0	0	0	0	0	0	0	0	0	0	0	0	0	0	0	0	0	0	0	0	0	0	0	0	0	0	0	0	0	0	0	0	0	0	0	0	0	0	0	0	0	0	0	0	0	0	0	0	0	0	0	0	37.28	FALSE	FALSE	FALSE	174	0.009
CYP2B6p.Ala279Pro	CYP2B6	0.0085160874445636	0.00519858598461218	0	0.02554826233369	NA	NA	0.0965712051909014	0.056980056980056974	NA	NA	NA	NA	Pro	Ala	FALSE	NA	1	0	0	0	0	0	0	0	0	0	1	0	0	0	0	0	0	0	0	0	0	0	0	0	0	0	0	0	0	0	0	0	0	0	0	0	0	0	0	0	0	0	0	0	0	0	0	0	0	0	0	0	0	0	0	0	0	0	0	0	0	0	0	0	0	0	36.62	FALSE	FALSE	FALSE	174	0.009
CYP4F2p.Ala474Pro	CYP4F2	0.0085160874445636	0.00519858598461218	0	0.02554826233369	NA	NA	0.0965712051909014	0.056980056980056974	NA	NA	NA	NA	Pro	Ala	FALSE	NA	1	0	0	0	0	0	0	0	0	0	1	0	0	0	0	0	0	0	0	0	0	0	0	0	0	0	0	0	0	0	0	0	0	0	0	0	0	0	0	0	0	0	0	0	0	0	0	0	0	0	0	0	0	0	0	0	0	0	0	0	0	0	0	0	0	0	37.23	FALSE	FALSE	FALSE	174	0.009
CYP4F2p.Leu21Pro	CYP4F2	0.0085160874445636	0.00519858598461218	0	0.02554826233369	NA	NA	0.0965712051909014	0.056980056980056974	NA	NA	NA	NA	Pro	Leu	FALSE	NA	1	0	0	0	0	0	0	0	0	0	1	0	0	0	0	0	0	0	0	0	0	0	0	0	0	0	0	0	0	0	0	0	0	0	0	0	0	0	0	0	0	0	0	0	0	0	0	0	0	0	0	0	0	0	0	0	0	0	0	0	0	0	0	0	0	0	36.13	FALSE	FALSE	FALSE	174	0.009
CYP4F3p.Ala474Pro	CYP4F3	0.0085160874445636	0.00519858598461218	0	0.02554826233369	NA	NA	0.0965712051909014	0.056980056980056974	NA	NA	NA	NA	Pro	Ala	FALSE	NA	1	0	0	0	0	0	0	0	0	0	1	0	0	0	0	0	0	0	0	0	0	0	0	0	0	0	0	0	0	0	0	0	0	0	0	0	0	0	0	0	0	0	0	0	0	0	0	0	0	0	0	0	0	0	0	0	0	0	0	0	0	0	0	0	0	0	37.2	FALSE	FALSE	FALSE	174	0.009
D2HGDHp.Ala170Pro	D2HGDH	0.0085160874445636	0.00519858598461218	0	0.02554826233369	NA	NA	0.0965712051909014	0.056980056980056974	NA	NA	NA	NA	Pro	Ala	FALSE	NA	1	0	0	0	0	0	0	0	0	0	1	0	0	0	0	0	0	0	0	0	0	0	0	0	0	0	0	0	0	0	0	0	0	0	0	0	0	0	0	0	0	0	0	0	0	0	0	0	0	0	0	0	0	0	0	0	0	0	0	0	0	0	0	0	0	0	37.18	FALSE	FALSE	FALSE	174	0.009
DACH2p.Ala546Pro	DACH2	0.0085160874445636	0.00519858598461218	0	0.02554826233369	NA	NA	0.0965712051909014	0.056980056980056974	NA	NA	NA	NA	Pro	Ala	FALSE	NA	1	0	0	0	0	0	0	0	0	0	1	0	0	0	0	0	0	0	0	0	0	0	0	0	0	0	0	0	0	0	0	0	0	0	0	0	0	0	0	0	0	0	0	0	0	0	0	0	0	0	0	0	0	0	0	0	0	0	0	0	0	0	0	0	0	0	36.35	FALSE	FALSE	FALSE	174	0.009
DAGLAp.Arg869Pro	DAGLA	0.0085160874445636	0.00519858598461218	0	0.02554826233369	NA	NA	0.0965712051909014	0.056980056980056974	NA	NA	NA	NA	Pro	Arg	FALSE	NA	1	0	0	0	0	0	0	0	0	0	1	0	0	0	0	0	0	0	0	0	0	0	0	0	0	0	0	0	0	0	0	0	0	0	0	0	0	0	0	0	0	0	0	0	0	0	0	0	0	0	0	0	0	0	0	0	0	0	0	0	0	0	0	0	0	0	36.58	FALSE	FALSE	FALSE	174	0.009
DAOp.Thr216Pro	DAO	0.0085160874445636	0.00519858598461218	0	0.02554826233369	NA	NA	0.0965712051909014	0.056980056980056974	NA	NA	NA	NA	Pro	Thr	FALSE	NA	1	0	0	0	0	0	0	0	0	0	1	0	0	0	0	0	0	0	0	0	0	0	0	0	0	0	0	0	0	0	0	0	0	0	0	0	0	0	0	0	0	0	0	0	0	0	0	0	0	0	0	0	0	0	0	0	0	0	0	0	0	0	0	0	0	0	36.84	FALSE	FALSE	FALSE	174	0.009
DARSp.Arg151Pro	DARS	0.0085160874445636	0.00519858598461218	0	0.02554826233369	NA	NA	0.0965712051909014	0.056980056980056974	NA	NA	NA	NA	Pro	Arg	FALSE	NA	1	0	0	0	0	0	0	0	0	0	1	0	0	0	0	0	0	0	0	0	0	0	0	0	0	0	0	0	0	0	0	0	0	0	0	0	0	0	0	0	0	0	0	0	0	0	0	0	0	0	0	0	0	0	0	0	0	0	0	0	0	0	0	0	0	0	37.07	FALSE	FALSE	FALSE	174	0.009
DBF4Bp.His476Pro	DBF4B	0.0085160874445636	0.00519858598461218	0	0.02554826233369	NA	NA	0.0965712051909014	0.056980056980056974	NA	NA	NA	NA	Pro	His	FALSE	NA	1	0	0	0	0	0	0	0	0	0	1	0	0	0	0	0	0	0	0	0	0	0	0	0	0	0	0	0	0	0	0	0	0	0	0	0	0	0	0	0	0	0	0	0	0	0	0	0	0	0	0	0	0	0	0	0	0	0	0	0	0	0	0	0	0	0	36.75	FALSE	FALSE	FALSE	174	0.009
DBN1p.Arg252Pro	DBN1	0.0085160874445636	0.00519858598461218	0	0.02554826233369	NA	NA	0.0965712051909014	0.056980056980056974	NA	NA	NA	NA	Pro	Arg	FALSE	NA	1	0	0	0	0	0	0	0	0	0	1	0	0	0	0	0	0	0	0	0	0	0	0	0	0	0	0	0	0	0	0	0	0	0	0	0	0	0	0	0	0	0	0	0	0	0	0	0	0	0	0	0	0	0	0	0	0	0	0	0	0	0	0	0	0	0	36.45	FALSE	FALSE	FALSE	174	0.009
DCCp.Ala119Pro	DCC	0.0085160874445636	0.00519858598461218	0	0.02554826233369	NA	NA	0.0965712051909014	0.056980056980056974	NA	NA	NA	NA	Pro	Ala	FALSE	2	1	0	0	0	0	0	0	0	0	0	1	0	0	0	0	0	0	0	0	0	0	0	0	0	0	0	0	0	0	0	0	0	0	0	0	0	0	0	0	0	0	0	0	0	0	0	0	0	0	0	0	0	0	0	0	0	0	0	0	0	0	0	0	0	0	0	35.67	FALSE	FALSE	FALSE	174	0.009
DCCp.Ala402Pro	DCC	0.0085160874445636	0.00519858598461218	0	0.02554826233369	NA	NA	0.0965712051909014	0.056980056980056974	NA	NA	NA	NA	Pro	Ala	FALSE	2	1	0	0	0	0	0	0	0	0	0	1	0	0	0	0	0	0	0	0	0	0	0	0	0	0	0	0	0	0	0	0	0	0	0	0	0	0	0	0	0	0	0	0	0	0	0	0	0	0	0	0	0	0	0	0	0	0	0	0	0	0	0	0	0	0	0	36.69	FALSE	FALSE	FALSE	174	0.009
DCDC1p.Leu265Pro	DCDC1	0.0085160874445636	0.00519858598461218	0	0.02554826233369	NA	NA	0.0965712051909014	0.056980056980056974	NA	NA	NA	NA	Pro	Leu	FALSE	NA	1	0	0	0	0	0	0	0	0	0	1	0	0	0	0	0	0	0	0	0	0	0	0	0	0	0	0	0	0	0	0	0	0	0	0	0	0	0	0	0	0	0	0	0	0	0	0	0	0	0	0	0	0	0	0	0	0	0	0	0	0	0	0	0	0	0	36.78	FALSE	FALSE	FALSE	174	0.009
DCDC1p.Leu839Pro	DCDC1	0.0085160874445636	0.00519858598461218	0	0.02554826233369	NA	NA	0.0965712051909014	0.056980056980056974	NA	NA	NA	NA	Pro	Leu	FALSE	NA	1	0	0	0	0	0	0	0	0	0	1	0	0	0	0	0	0	0	0	0	0	0	0	0	0	0	0	0	0	0	0	0	0	0	0	0	0	0	0	0	0	0	0	0	0	0	0	0	0	0	0	0	0	0	0	0	0	0	0	0	0	0	0	0	0	0	36.42	FALSE	FALSE	FALSE	174	0.009
DCHS1p.Ala1884Pro	DCHS1	0.0085160874445636	0.00519858598461218	0	0.02554826233369	NA	NA	0.0965712051909014	0.056980056980056974	NA	NA	NA	NA	Pro	Ala	FALSE	NA	1	0	0	0	0	0	0	0	0	0	1	0	0	0	0	0	0	0	0	0	0	0	0	0	0	0	0	0	0	0	0	0	0	0	0	0	0	0	0	0	0	0	0	0	0	0	0	0	0	0	0	0	0	0	0	0	0	0	0	0	0	0	0	0	0	0	37.1	FALSE	FALSE	FALSE	174	0.009
DCHS1p.Gln2341Pro	DCHS1	0.0085160874445636	0.00519858598461218	0	0.02554826233369	NA	NA	0.0965712051909014	0.056980056980056974	NA	NA	NA	NA	Pro	Gln	FALSE	NA	1	0	0	0	0	0	0	0	0	0	1	0	0	0	0	0	0	0	0	0	0	0	0	0	0	0	0	0	0	0	0	0	0	0	0	0	0	0	0	0	0	0	0	0	0	0	0	0	0	0	0	0	0	0	0	0	0	0	0	0	0	0	0	0	0	0	37.28	FALSE	FALSE	FALSE	174	0.009
DCHS2p.Leu1449Pro	DCHS2	0.0085160874445636	0.00519858598461218	0	0.02554826233369	NA	NA	0.0965712051909014	0.056980056980056974	NA	NA	NA	NA	Pro	Leu	FALSE	NA	1	0	0	0	0	0	0	0	0	0	1	0	0	0	0	0	0	0	0	0	0	0	0	0	0	0	0	0	0	0	0	0	0	0	0	0	0	0	0	0	0	0	0	0	0	0	0	0	0	0	0	0	0	0	0	0	0	0	0	0	0	0	0	0	0	0	37.15	FALSE	FALSE	FALSE	174	0.009
DCLK1p.Leu245Pro	DCLK1	0.0085160874445636	0.00519858598461218	0	0.02554826233369	NA	NA	0.0965712051909014	0.056980056980056974	NA	NA	NA	NA	Pro	Leu	FALSE	NA	1	0	0	0	0	0	0	0	0	0	1	0	0	0	0	0	0	0	0	0	0	0	0	0	0	0	0	0	0	0	0	0	0	0	0	0	0	0	0	0	0	0	0	0	0	0	0	0	0	0	0	0	0	0	0	0	0	0	0	0	0	0	0	0	0	0	36.88	FALSE	FALSE	FALSE	174	0.009
DCTp.Ala350Pro	DCT	0.0085160874445636	0.00519858598461218	0	0.02554826233369	NA	NA	0.0965712051909014	0.056980056980056974	NA	NA	NA	NA	Pro	Ala	FALSE	NA	1	0	0	0	0	0	0	0	0	0	1	0	0	0	0	0	0	0	0	0	0	0	0	0	0	0	0	0	0	0	0	0	0	0	0	0	0	0	0	0	0	0	0	0	0	0	0	0	0	0	0	0	0	0	0	0	0	0	0	0	0	0	0	0	0	0	36.89	FALSE	FALSE	FALSE	174	0.009
DDOp.Thr67Pro	DDO	0.0085160874445636	0.00519858598461218	0	0.02554826233369	NA	NA	0.0965712051909014	0.056980056980056974	NA	NA	NA	NA	Pro	Thr	FALSE	NA	1	0	0	0	0	0	0	0	0	0	1	0	0	0	0	0	0	0	0	0	0	0	0	0	0	0	0	0	0	0	0	0	0	0	0	0	0	0	0	0	0	0	0	0	0	0	0	0	0	0	0	0	0	0	0	0	0	0	0	0	0	0	0	0	0	0	37.46	FALSE	FALSE	FALSE	174	0.009
DDX23p.Arg270Pro	DDX23	0.0085160874445636	0.00519858598461218	0	0.02554826233369	NA	NA	0.0965712051909014	0.056980056980056974	NA	NA	NA	NA	Pro	Arg	FALSE	NA	1	0	0	0	0	0	0	0	0	0	1	0	0	0	0	0	0	0	0	0	0	0	0	0	0	0	0	0	0	0	0	0	0	0	0	0	0	0	0	0	0	0	0	0	0	0	0	0	0	0	0	0	0	0	0	0	0	0	0	0	0	0	0	0	0	0	37.02	FALSE	FALSE	FALSE	174	0.009
DDX23p.Arg99Pro	DDX23	0.0085160874445636	0.00519858598461218	0	0.02554826233369	NA	NA	0.0965712051909014	0.056980056980056974	NA	NA	NA	NA	Pro	Arg	FALSE	NA	1	0	0	0	0	0	0	0	0	0	1	0	0	0	0	0	0	0	0	0	0	0	0	0	0	0	0	0	0	0	0	0	0	0	0	0	0	0	0	0	0	0	0	0	0	0	0	0	0	0	0	0	0	0	0	0	0	0	0	0	0	0	0	0	0	0	37.25	FALSE	FALSE	FALSE	174	0.009
DDX26Bp.Leu223Pro	DDX26B	0.0085160874445636	0.00519858598461218	0	0.02554826233369	NA	NA	0.0965712051909014	0.056980056980056974	NA	NA	NA	NA	Pro	Leu	FALSE	NA	1	0	0	0	0	0	0	0	0	0	1	0	0	0	0	0	0	0	0	0	0	0	0	0	0	0	0	0	0	0	0	0	0	0	0	0	0	0	0	0	0	0	0	0	0	0	0	0	0	0	0	0	0	0	0	0	0	0	0	0	0	0	0	0	0	0	36.51	FALSE	FALSE	FALSE	174	0.009
DDX60Lp.Ala899Pro	DDX60L	0.0085160874445636	0.00519858598461218	0	0.02554826233369	NA	NA	0.0965712051909014	0.056980056980056974	NA	NA	NA	NA	Pro	Ala	FALSE	NA	1	0	0	0	0	0	0	0	0	0	1	0	0	0	0	0	0	0	0	0	0	0	0	0	0	0	0	0	0	0	0	0	0	0	0	0	0	0	0	0	0	0	0	0	0	0	0	0	0	0	0	0	0	0	0	0	0	0	0	0	0	0	0	0	0	0	36.58	FALSE	FALSE	FALSE	174	0.009
DDX60Lp.Leu751Pro	DDX60L	0.0085160874445636	0.00519858598461218	0	0.02554826233369	NA	NA	0.0965712051909014	0.056980056980056974	NA	NA	NA	NA	Pro	Leu	FALSE	NA	1	0	0	0	0	0	0	0	0	0	1	0	0	0	0	0	0	0	0	0	0	0	0	0	0	0	0	0	0	0	0	0	0	0	0	0	0	0	0	0	0	0	0	0	0	0	0	0	0	0	0	0	0	0	0	0	0	0	0	0	0	0	0	0	0	0	37.49	FALSE	FALSE	FALSE	174	0.009
DDX60Lp.Leu75Pro	DDX60L	0.0085160874445636	0.00519858598461218	0	0.02554826233369	NA	NA	0.0965712051909014	0.056980056980056974	NA	NA	NA	NA	Pro	Leu	FALSE	NA	1	0	0	0	0	0	0	0	0	0	1	0	0	0	0	0	0	0	0	0	0	0	0	0	0	0	0	0	0	0	0	0	0	0	0	0	0	0	0	0	0	0	0	0	0	0	0	0	0	0	0	0	0	0	0	0	0	0	0	0	0	0	0	0	0	0	36.23	FALSE	FALSE	FALSE	174	0.009
DEAF1p.Gln537Pro	DEAF1	0.0085160874445636	0.00519858598461218	0	0.02554826233369	NA	NA	0.0965712051909014	0.056980056980056974	NA	NA	NA	NA	Pro	Gln	FALSE	NA	1	0	0	0	0	0	0	0	0	0	1	0	0	0	0	0	0	0	0	0	0	0	0	0	0	0	0	0	0	0	0	0	0	0	0	0	0	0	0	0	0	0	0	0	0	0	0	0	0	0	0	0	0	0	0	0	0	0	0	0	0	0	0	0	0	0	36.97	FALSE	FALSE	FALSE	174	0.009
DEFA4p.Leu54Pro	DEFA4	0.0085160874445636	0.00519858598461218	0	0.02554826233369	NA	NA	0.0965712051909014	0.056980056980056974	NA	NA	NA	NA	Pro	Leu	FALSE	NA	1	0	0	0	0	0	0	0	0	0	1	0	0	0	0	0	0	0	0	0	0	0	0	0	0	0	0	0	0	0	0	0	0	0	0	0	0	0	0	0	0	0	0	0	0	0	0	0	0	0	0	0	0	0	0	0	0	0	0	0	0	0	0	0	0	0	36.67	FALSE	FALSE	FALSE	174	0.009
DEFA4p.Thr75Pro	DEFA4	0.0085160874445636	0.00519858598461218	0	0.02554826233369	NA	NA	0.0965712051909014	0.056980056980056974	NA	NA	NA	NA	Pro	Thr	FALSE	NA	1	0	0	0	0	0	0	0	0	0	1	0	0	0	0	0	0	0	0	0	0	0	0	0	0	0	0	0	0	0	0	0	0	0	0	0	0	0	0	0	0	0	0	0	0	0	0	0	0	0	0	0	0	0	0	0	0	0	0	0	0	0	0	0	0	0	37.29	FALSE	FALSE	FALSE	174	0.009
DEFB110p.Ala19Pro	DEFB110	0.0085160874445636	0.00519858598461218	0	0.02554826233369	NA	NA	0.0965712051909014	0.056980056980056974	NA	NA	NA	NA	Pro	Ala	FALSE	NA	1	0	0	0	0	0	0	0	0	0	1	0	0	0	0	0	0	0	0	0	0	0	0	0	0	0	0	0	0	0	0	0	0	0	0	0	0	0	0	0	0	0	0	0	0	0	0	0	0	0	0	0	0	0	0	0	0	0	0	0	0	0	0	0	0	0	36.73	FALSE	FALSE	FALSE	174	0.009
DEFB112p.Ala56Pro	DEFB112	0.0085160874445636	0.00519858598461218	0	0.02554826233369	NA	NA	0.0965712051909014	0.056980056980056974	NA	NA	NA	NA	Pro	Ala	FALSE	NA	1	0	0	0	0	0	0	0	0	0	1	0	0	0	0	0	0	0	0	0	0	0	0	0	0	0	0	0	0	0	0	0	0	0	0	0	0	0	0	0	0	0	0	0	0	0	0	0	0	0	0	0	0	0	0	0	0	0	0	0	0	0	0	0	0	0	36.41	FALSE	FALSE	FALSE	174	0.009
DEFB119p.Arg46Pro	DEFB119	0.0085160874445636	0.00519858598461218	0	0.02554826233369	NA	NA	0.0965712051909014	0.056980056980056974	NA	NA	NA	NA	Pro	Arg	FALSE	NA	1	0	0	0	0	0	0	0	0	0	1	0	0	0	0	0	0	0	0	0	0	0	0	0	0	0	0	0	0	0	0	0	0	0	0	0	0	0	0	0	0	0	0	0	0	0	0	0	0	0	0	0	0	0	0	0	0	0	0	0	0	0	0	0	0	0	36.07	FALSE	FALSE	FALSE	174	0.009
DEFB125p.Thr128Pro	DEFB125	0.0085160874445636	0.00519858598461218	0	0.02554826233369	NA	NA	0.0965712051909014	0.056980056980056974	NA	NA	NA	NA	Pro	Thr	FALSE	NA	1	0	0	0	0	0	0	0	0	0	1	0	0	0	0	0	0	0	0	0	0	0	0	0	0	0	0	0	0	0	0	0	0	0	0	0	0	0	0	0	0	0	0	0	0	0	0	0	0	0	0	0	0	0	0	0	0	0	0	0	0	0	0	0	0	0	36.54	FALSE	FALSE	FALSE	174	0.009
DENND2Ap.Gln355Pro	DENND2A	0.0085160874445636	0.00519858598461218	0	0.02554826233369	NA	NA	0.0965712051909014	0.056980056980056974	NA	NA	NA	NA	Pro	Gln	FALSE	NA	1	0	0	0	0	0	0	0	0	0	1	0	0	0	0	0	0	0	0	0	0	0	0	0	0	0	0	0	0	0	0	0	0	0	0	0	0	0	0	0	0	0	0	0	0	0	0	0	0	0	0	0	0	0	0	0	0	0	0	0	0	0	0	0	0	0	36.47	FALSE	FALSE	FALSE	174	0.009
DENND4Cp.Arg1653Pro	DENND4C	0.0085160874445636	0.00519858598461218	0	0.02554826233369	NA	NA	0.0965712051909014	0.056980056980056974	NA	NA	NA	NA	Pro	Arg	FALSE	NA	1	0	0	0	0	0	0	0	0	0	1	0	0	0	0	0	0	0	0	0	0	0	0	0	0	0	0	0	0	0	0	0	0	0	0	0	0	0	0	0	0	0	0	0	0	0	0	0	0	0	0	0	0	0	0	0	0	0	0	0	0	0	0	0	0	0	36.24	FALSE	FALSE	FALSE	174	0.009
DEPDC7p.Ala169Pro	DEPDC7	0.0085160874445636	0.00519858598461218	0	0.02554826233369	NA	NA	0.0965712051909014	0.056980056980056974	NA	NA	NA	NA	Pro	Ala	FALSE	NA	1	0	0	0	0	0	0	0	0	0	1	0	0	0	0	0	0	0	0	0	0	0	0	0	0	0	0	0	0	0	0	0	0	0	0	0	0	0	0	0	0	0	0	0	0	0	0	0	0	0	0	0	0	0	0	0	0	0	0	0	0	0	0	0	0	0	36.68	FALSE	FALSE	FALSE	174	0.009
DGKIp.Leu448Pro	DGKI	0.0085160874445636	0.00519858598461218	0	0.02554826233369	NA	NA	0.0965712051909014	0.056980056980056974	NA	NA	NA	NA	Pro	Leu	FALSE	NA	1	0	0	0	0	0	0	0	0	0	1	0	0	0	0	0	0	0	0	0	0	0	0	0	0	0	0	0	0	0	0	0	0	0	0	0	0	0	0	0	0	0	0	0	0	0	0	0	0	0	0	0	0	0	0	0	0	0	0	0	0	0	0	0	0	0	36.15	FALSE	FALSE	FALSE	174	0.009
DGKQp.Gln873Pro	DGKQ	0.0085160874445636	0.00519858598461218	0	0.02554826233369	NA	NA	0.0965712051909014	0.056980056980056974	NA	NA	NA	NA	Pro	Gln	FALSE	NA	1	0	0	0	0	0	0	0	0	0	1	0	0	0	0	0	0	0	0	0	0	0	0	0	0	0	0	0	0	0	0	0	0	0	0	0	0	0	0	0	0	0	0	0	0	0	0	0	0	0	0	0	0	0	0	0	0	0	0	0	0	0	0	0	0	0	36.94	FALSE	FALSE	FALSE	174	0.009
DHFRL1p.Gln48Pro	DHFRL1	0.0085160874445636	0.00519858598461218	0	0.02554826233369	NA	NA	0.0965712051909014	0.056980056980056974	NA	NA	NA	NA	Pro	Gln	FALSE	NA	1	0	0	0	0	0	0	0	0	0	1	0	0	0	0	0	0	0	0	0	0	0	0	0	0	0	0	0	0	0	0	0	0	0	0	0	0	0	0	0	0	0	0	0	0	0	0	0	0	0	0	0	0	0	0	0	0	0	0	0	0	0	0	0	0	0	36.11	FALSE	FALSE	FALSE	174	0.009
DHRSXp.Leu158Pro	DHRSX	0.0085160874445636	0.00519858598461218	0	0.02554826233369	NA	NA	0.0965712051909014	0.056980056980056974	NA	NA	NA	NA	Pro	Leu	FALSE	NA	1	0	0	0	0	0	0	0	0	0	1	0	0	0	0	0	0	0	0	0	0	0	0	0	0	0	0	0	0	0	0	0	0	0	0	0	0	0	0	0	0	0	0	0	0	0	0	0	0	0	0	0	0	0	0	0	0	0	0	0	0	0	0	0	0	0	36.41	FALSE	FALSE	FALSE	174	0.009
DHTKD1p.Ala584Pro	DHTKD1	0.0085160874445636	0.00519858598461218	0	0.02554826233369	NA	NA	0.0965712051909014	0.056980056980056974	NA	NA	NA	NA	Pro	Ala	FALSE	NA	1	0	0	0	0	0	0	0	0	0	1	0	0	0	0	0	0	0	0	0	0	0	0	0	0	0	0	0	0	0	0	0	0	0	0	0	0	0	0	0	0	0	0	0	0	0	0	0	0	0	0	0	0	0	0	0	0	0	0	0	0	0	0	0	0	0	37.08	FALSE	FALSE	FALSE	174	0.009
DHX15p.Ala606Pro	DHX15	0.0085160874445636	0.00519858598461218	0	0.02554826233369	NA	NA	0.0965712051909014	0.056980056980056974	NA	NA	NA	NA	Pro	Ala	FALSE	NA	1	0	0	0	0	0	0	0	0	0	1	0	0	0	0	0	0	0	0	0	0	0	0	0	0	0	0	0	0	0	0	0	0	0	0	0	0	0	0	0	0	0	0	0	0	0	0	0	0	0	0	0	0	0	0	0	0	0	0	0	0	0	0	0	0	0	36.93	FALSE	FALSE	FALSE	174	0.009
DIDO1p.Ser677Pro	DIDO1	0.0085160874445636	0.00519858598461218	0	0.02554826233369	NA	NA	0.0965712051909014	0.056980056980056974	NA	NA	NA	NA	Pro	Ser	FALSE	NA	1	0	0	0	0	0	0	0	0	0	1	0	0	0	0	0	0	0	0	0	0	0	0	0	0	0	0	0	0	0	0	0	0	0	0	0	0	0	0	0	0	0	0	0	0	0	0	0	0	0	0	0	0	0	0	0	0	0	0	0	0	0	0	0	0	0	37.16	FALSE	FALSE	FALSE	174	0.009
DKK1p.Ala15Pro	DKK1	0.0085160874445636	0.00519858598461218	0	0.02554826233369	NA	NA	0.0965712051909014	0.056980056980056974	NA	NA	NA	NA	Pro	Ala	FALSE	NA	1	0	0	0	0	0	0	0	0	0	1	0	0	0	0	0	0	0	0	0	0	0	0	0	0	0	0	0	0	0	0	0	0	0	0	0	0	0	0	0	0	0	0	0	0	0	0	0	0	0	0	0	0	0	0	0	0	0	0	0	0	0	0	0	0	0	36.91	FALSE	TRUE	FALSE	174	0.009
DLC1p.Arg866Pro	DLC1	0.0085160874445636	0.00519858598461218	0	0.02554826233369	NA	NA	0.0965712051909014	0.056980056980056974	NA	NA	NA	NA	Pro	Arg	FALSE	NA	1	0	0	0	0	0	0	0	0	0	1	0	0	0	0	0	0	0	0	0	0	0	0	0	0	0	0	0	0	0	0	0	0	0	0	0	0	0	0	0	0	0	0	0	0	0	0	0	0	0	0	0	0	0	0	0	0	0	0	0	0	0	0	0	0	0	36.56	FALSE	FALSE	FALSE	174	0.009
DLG1p.Arg546Pro	DLG1	0.0085160874445636	0.00519858598461218	0	0.02554826233369	NA	NA	0.0965712051909014	0.056980056980056974	NA	NA	NA	NA	Pro	Arg	FALSE	NA	1	0	0	0	0	0	0	0	0	0	1	0	0	0	0	0	0	0	0	0	0	0	0	0	0	0	0	0	0	0	0	0	0	0	0	0	0	0	0	0	0	0	0	0	0	0	0	0	0	0	0	0	0	0	0	0	0	0	0	0	0	0	0	0	0	0	36.76	FALSE	FALSE	FALSE	174	0.009
DLGAP4p.Arg195Pro	DLGAP4	0.0085160874445636	0.00519858598461218	0	0.02554826233369	NA	NA	0.0965712051909014	0.056980056980056974	NA	NA	NA	NA	Pro	Arg	FALSE	NA	1	0	0	0	0	0	0	0	0	0	1	0	0	0	0	0	0	0	0	0	0	0	0	0	0	0	0	0	0	0	0	0	0	0	0	0	0	0	0	0	0	0	0	0	0	0	0	0	0	0	0	0	0	0	0	0	0	0	0	0	0	0	0	0	0	0	36.64	FALSE	FALSE	FALSE	174	0.009
DLK2p.Ser197Pro	DLK2	0.0085160874445636	0.00519858598461218	0	0.02554826233369	NA	NA	0.0965712051909014	0.056980056980056974	NA	NA	NA	NA	Pro	Ser	FALSE	NA	1	0	0	0	0	0	0	0	0	0	1	0	0	0	0	0	0	0	0	0	0	0	0	0	0	0	0	0	0	0	0	0	0	0	0	0	0	0	0	0	0	0	0	0	0	0	0	0	0	0	0	0	0	0	0	0	0	0	0	0	0	0	0	0	0	0	37.33	FALSE	FALSE	FALSE	174	0.009
DLL4p.Arg55Pro	DLL4	0.0085160874445636	0.00519858598461218	0	0.02554826233369	NA	NA	0.0965712051909014	0.056980056980056974	NA	NA	NA	NA	Pro	Arg	FALSE	NA	1	0	0	0	0	0	0	0	0	0	1	0	0	0	0	0	0	0	0	0	0	0	0	0	0	0	0	0	0	0	0	0	0	0	0	0	0	0	0	0	0	0	0	0	0	0	0	0	0	0	0	0	0	0	0	0	0	0	0	0	0	0	0	0	0	0	36.86	FALSE	FALSE	FALSE	174	0.009
DMDp.Arg2524Pro	DMD	0.0085160874445636	0.00519858598461218	0	0.02554826233369	NA	NA	0.0965712051909014	0.056980056980056974	NA	NA	NA	NA	Pro	Arg	FALSE	NA	1	0	0	0	0	0	0	0	0	0	1	0	0	0	0	0	0	0	0	0	0	0	0	0	0	0	0	0	0	0	0	0	0	0	0	0	0	0	0	0	0	0	0	0	0	0	0	0	0	0	0	0	0	0	0	0	0	0	0	0	0	0	0	0	0	0	36.51	FALSE	FALSE	FALSE	174	0.009
DMDp.Leu1760Pro	DMD	0.0085160874445636	0.00519858598461218	0	0.02554826233369	NA	NA	0.0965712051909014	0.056980056980056974	NA	NA	NA	NA	Pro	Leu	FALSE	NA	1	0	0	0	0	0	0	0	0	0	1	0	0	0	0	0	0	0	0	0	0	0	0	0	0	0	0	0	0	0	0	0	0	0	0	0	0	0	0	0	0	0	0	0	0	0	0	0	0	0	0	0	0	0	0	0	0	0	0	0	0	0	0	0	0	0	37.16	FALSE	FALSE	FALSE	174	0.009
DMDp.Leu2866Pro	DMD	0.0085160874445636	0.00519858598461218	0	0.02554826233369	NA	NA	0.0965712051909014	0.056980056980056974	NA	NA	NA	NA	Pro	Leu	FALSE	NA	1	0	0	0	0	0	0	0	0	0	1	0	0	0	0	0	0	0	0	0	0	0	0	0	0	0	0	0	0	0	0	0	0	0	0	0	0	0	0	0	0	0	0	0	0	0	0	0	0	0	0	0	0	0	0	0	0	0	0	0	0	0	0	0	0	0	37.42	FALSE	FALSE	FALSE	174	0.009
DMWDp.Ala267Pro	DMWD	0.0085160874445636	0.00519858598461218	0	0.02554826233369	NA	NA	0.0965712051909014	0.056980056980056974	NA	NA	NA	NA	Pro	Ala	FALSE	NA	1	0	0	0	0	0	0	0	0	0	1	0	0	0	0	0	0	0	0	0	0	0	0	0	0	0	0	0	0	0	0	0	0	0	0	0	0	0	0	0	0	0	0	0	0	0	0	0	0	0	0	0	0	0	0	0	0	0	0	0	0	0	0	0	0	0	37.6	FALSE	FALSE	FALSE	174	0.009
DNA2p.Arg678Pro	DNA2	0.0085160874445636	0.00519858598461218	0	0.02554826233369	NA	NA	0.0965712051909014	0.056980056980056974	NA	NA	NA	NA	Pro	Arg	FALSE	NA	1	0	0	0	0	0	0	0	0	0	1	0	0	0	0	0	0	0	0	0	0	0	0	0	0	0	0	0	0	0	0	0	0	0	0	0	0	0	0	0	0	0	0	0	0	0	0	0	0	0	0	0	0	0	0	0	0	0	0	0	0	0	0	0	0	0	36.29	FALSE	FALSE	FALSE	174	0.009
DNAH10p.Ser963Pro	DNAH10	0.0085160874445636	0.00519858598461218	0	0.02554826233369	NA	NA	0.0965712051909014	0.056980056980056974	NA	NA	NA	NA	Pro	Ser	FALSE	NA	1	0	0	0	0	0	0	0	0	0	1	0	0	0	0	0	0	0	0	0	0	0	0	0	0	0	0	0	0	0	0	0	0	0	0	0	0	0	0	0	0	0	0	0	0	0	0	0	0	0	0	0	0	0	0	0	0	0	0	0	0	0	0	0	0	0	36.84	FALSE	FALSE	FALSE	174	0.009
DNAH11p.Ala897Pro	DNAH11	0.0085160874445636	0.00519858598461218	0	0.02554826233369	NA	NA	0.0965712051909014	0.056980056980056974	NA	NA	NA	NA	Pro	Ala	FALSE	NA	1	0	0	0	0	0	0	0	0	0	1	0	0	0	0	0	0	0	0	0	0	0	0	0	0	0	0	0	0	0	0	0	0	0	0	0	0	0	0	0	0	0	0	0	0	0	0	0	0	0	0	0	0	0	0	0	0	0	0	0	0	0	0	0	0	0	37.27	FALSE	FALSE	FALSE	174	0.009
DNAH11p.Arg2229Pro	DNAH11	0.0085160874445636	0.00519858598461218	0	0.02554826233369	NA	NA	0.0965712051909014	0.056980056980056974	NA	NA	NA	NA	Pro	Arg	FALSE	NA	1	0	0	0	0	0	0	0	0	0	1	0	0	0	0	0	0	0	0	0	0	0	0	0	0	0	0	0	0	0	0	0	0	0	0	0	0	0	0	0	0	0	0	0	0	0	0	0	0	0	0	0	0	0	0	0	0	0	0	0	0	0	0	0	0	0	37.13	FALSE	FALSE	FALSE	174	0.009
DNAH11p.Thr2424Pro	DNAH11	0.0085160874445636	0.00519858598461218	0	0.02554826233369	NA	NA	0.0965712051909014	0.056980056980056974	NA	NA	NA	NA	Pro	Thr	FALSE	NA	1	0	0	0	0	0	0	0	0	0	1	0	0	0	0	0	0	0	0	0	0	0	0	0	0	0	0	0	0	0	0	0	0	0	0	0	0	0	0	0	0	0	0	0	0	0	0	0	0	0	0	0	0	0	0	0	0	0	0	0	0	0	0	0	0	0	36.45	FALSE	FALSE	FALSE	174	0.009
DNAH5p.Arg284Pro	DNAH5	0.0085160874445636	0.00519858598461218	0	0.02554826233369	NA	NA	0.0965712051909014	0.056980056980056974	NA	NA	NA	NA	Pro	Arg	FALSE	NA	1	0	0	0	0	0	0	0	0	0	1	0	0	0	0	0	0	0	0	0	0	0	0	0	0	0	0	0	0	0	0	0	0	0	0	0	0	0	0	0	0	0	0	0	0	0	0	0	0	0	0	0	0	0	0	0	0	0	0	0	0	0	0	0	0	0	36.78	FALSE	FALSE	FALSE	174	0.009
DNAH5p.Arg4042Pro	DNAH5	0.0085160874445636	0.00519858598461218	0	0.02554826233369	NA	NA	0.0965712051909014	0.056980056980056974	NA	NA	NA	NA	Pro	Arg	FALSE	NA	1	0	0	0	0	0	0	0	0	0	1	0	0	0	0	0	0	0	0	0	0	0	0	0	0	0	0	0	0	0	0	0	0	0	0	0	0	0	0	0	0	0	0	0	0	0	0	0	0	0	0	0	0	0	0	0	0	0	0	0	0	0	0	0	0	0	37.34	FALSE	FALSE	FALSE	174	0.009
DNAH7p.Ala637Pro	DNAH7	0.0085160874445636	0.00519858598461218	0	0.02554826233369	NA	NA	0.0965712051909014	0.056980056980056974	NA	NA	NA	NA	Pro	Ala	FALSE	NA	1	0	0	0	0	0	0	0	0	0	1	0	0	0	0	0	0	0	0	0	0	0	0	0	0	0	0	0	0	0	0	0	0	0	0	0	0	0	0	0	0	0	0	0	0	0	0	0	0	0	0	0	0	0	0	0	0	0	0	0	0	0	0	0	0	0	37.15	FALSE	FALSE	FALSE	174	0.009
DNAH9p.Arg3286Pro	DNAH9	0.0085160874445636	0.00519858598461218	0	0.02554826233369	NA	NA	0.0965712051909014	0.056980056980056974	NA	NA	NA	NA	Pro	Arg	FALSE	NA	1	0	0	0	0	0	0	0	0	0	1	0	0	0	0	0	0	0	0	0	0	0	0	0	0	0	0	0	0	0	0	0	0	0	0	0	0	0	0	0	0	0	0	0	0	0	0	0	0	0	0	0	0	0	0	0	0	0	0	0	0	0	0	0	0	0	36.93	FALSE	FALSE	FALSE	174	0.009
DNAJB8p.Ala79Pro	DNAJB8	0.0085160874445636	0.00519858598461218	0	0.02554826233369	NA	NA	0.0965712051909014	0.056980056980056974	NA	NA	NA	NA	Pro	Ala	FALSE	NA	1	0	0	0	0	0	0	0	0	0	1	0	0	0	0	0	0	0	0	0	0	0	0	0	0	0	0	0	0	0	0	0	0	0	0	0	0	0	0	0	0	0	0	0	0	0	0	0	0	0	0	0	0	0	0	0	0	0	0	0	0	0	0	0	0	0	36.6	FALSE	FALSE	FALSE	174	0.009
DNAJC13p.Arg207Pro	DNAJC13	0.0085160874445636	0.00519858598461218	0	0.02554826233369	NA	NA	0.0965712051909014	0.056980056980056974	NA	NA	NA	NA	Pro	Arg	FALSE	NA	1	0	0	0	0	0	0	0	0	0	1	0	0	0	0	0	0	0	0	0	0	0	0	0	0	0	0	0	0	0	0	0	0	0	0	0	0	0	0	0	0	0	0	0	0	0	0	0	0	0	0	0	0	0	0	0	0	0	0	0	0	0	0	0	0	0	36.63	FALSE	FALSE	FALSE	174	0.009
DNAJC17p.Gln106Pro	DNAJC17	0.0085160874445636	0.00519858598461218	0	0.02554826233369	NA	NA	0.0965712051909014	0.056980056980056974	NA	NA	NA	NA	Pro	Gln	FALSE	NA	1	0	0	0	0	0	0	0	0	0	1	0	0	0	0	0	0	0	0	0	0	0	0	0	0	0	0	0	0	0	0	0	0	0	0	0	0	0	0	0	0	0	0	0	0	0	0	0	0	0	0	0	0	0	0	0	0	0	0	0	0	0	0	0	0	0	36.97	FALSE	FALSE	FALSE	174	0.009
DNAJC5Bp.Ala69Pro	DNAJC5B	0.0085160874445636	0.00519858598461218	0	0.02554826233369	NA	NA	0.0965712051909014	0.056980056980056974	NA	NA	NA	NA	Pro	Ala	FALSE	NA	1	0	0	0	0	0	0	0	0	0	1	0	0	0	0	0	0	0	0	0	0	0	0	0	0	0	0	0	0	0	0	0	0	0	0	0	0	0	0	0	0	0	0	0	0	0	0	0	0	0	0	0	0	0	0	0	0	0	0	0	0	0	0	0	0	0	37.02	FALSE	FALSE	FALSE	174	0.009
DNHD1p.Leu4602Pro	DNHD1	0.0085160874445636	0.00519858598461218	0	0.02554826233369	NA	NA	0.0965712051909014	0.056980056980056974	NA	NA	NA	NA	Pro	Leu	FALSE	NA	1	0	0	0	0	0	0	0	0	0	1	0	0	0	0	0	0	0	0	0	0	0	0	0	0	0	0	0	0	0	0	0	0	0	0	0	0	0	0	0	0	0	0	0	0	0	0	0	0	0	0	0	0	0	0	0	0	0	0	0	0	0	0	0	0	0	36.5	FALSE	FALSE	FALSE	174	0.009
DNHD1p.Thr459Pro	DNHD1	0.0085160874445636	0.00519858598461218	0	0.02554826233369	NA	NA	0.0965712051909014	0.056980056980056974	NA	NA	NA	NA	Pro	Thr	FALSE	NA	1	0	0	0	0	0	0	0	0	0	1	0	0	0	0	0	0	0	0	0	0	0	0	0	0	0	0	0	0	0	0	0	0	0	0	0	0	0	0	0	0	0	0	0	0	0	0	0	0	0	0	0	0	0	0	0	0	0	0	0	0	0	0	0	0	0	36.98	FALSE	FALSE	FALSE	174	0.009
DNMT1p.Leu79Pro	DNMT1	0.0085160874445636	0.00519858598461218	0	0.02554826233369	NA	NA	0.0965712051909014	0.056980056980056974	NA	NA	NA	NA	Pro	Leu	FALSE	NA	1	0	0	0	0	0	0	0	0	0	1	0	0	0	0	0	0	0	0	0	0	0	0	0	0	0	0	0	0	0	0	0	0	0	0	0	0	0	0	0	0	0	0	0	0	0	0	0	0	0	0	0	0	0	0	0	0	0	0	0	0	0	0	0	0	0	37.13	FALSE	FALSE	FALSE	174	0.009
DNMT3Ap.Arg209Pro	DNMT3A	0.0085160874445636	0.00519858598461218	0	0.02554826233369	NA	NA	0.0965712051909014	0.056980056980056974	NA	NA	NA	NA	Pro	Arg	FALSE	1	1	0	0	0	0	0	0	0	0	0	1	0	0	0	0	0	0	0	0	0	0	0	0	0	0	0	0	0	0	0	0	0	0	0	0	0	0	0	0	0	0	0	0	0	0	0	0	0	0	0	0	0	0	0	0	0	0	0	0	0	0	0	0	0	0	0	35.92	FALSE	FALSE	FALSE	174	0.009
DNMT3Ap.Ser878Pro	DNMT3A	0.0085160874445636	0.00519858598461218	0	0.02554826233369	NA	NA	0.0965712051909014	0.056980056980056974	NA	NA	NA	NA	Pro	Ser	FALSE	1	1	0	0	0	0	0	0	0	0	0	1	0	0	0	0	0	0	0	0	0	0	0	0	0	0	0	0	0	0	0	0	0	0	0	0	0	0	0	0	0	0	0	0	0	0	0	0	0	0	0	0	0	0	0	0	0	0	0	0	0	0	0	0	0	0	0	37.61	FALSE	FALSE	FALSE	174	0.009
DOCK10p.Ser1438Pro	DOCK10	0.0085160874445636	0.00519858598461218	0	0.02554826233369	NA	NA	0.0965712051909014	0.056980056980056974	NA	NA	NA	NA	Pro	Ser	FALSE	NA	1	0	0	0	0	0	0	0	0	0	1	0	0	0	0	0	0	0	0	0	0	0	0	0	0	0	0	0	0	0	0	0	0	0	0	0	0	0	0	0	0	0	0	0	0	0	0	0	0	0	0	0	0	0	0	0	0	0	0	0	0	0	0	0	0	0	36.44	FALSE	FALSE	FALSE	174	0.009
DOCK11p.Gln1097Pro	DOCK11	0.0085160874445636	0.00519858598461218	0	0.02554826233369	NA	NA	0.0965712051909014	0.056980056980056974	NA	NA	NA	NA	Pro	Gln	FALSE	NA	1	0	0	0	0	0	0	0	0	0	1	0	0	0	0	0	0	0	0	0	0	0	0	0	0	0	0	0	0	0	0	0	0	0	0	0	0	0	0	0	0	0	0	0	0	0	0	0	0	0	0	0	0	0	0	0	0	0	0	0	0	0	0	0	0	0	37.09	FALSE	FALSE	FALSE	174	0.009
DOCK4p.Gln196Pro	DOCK4	0.0085160874445636	0.00519858598461218	0	0.02554826233369	NA	NA	0.0965712051909014	0.056980056980056974	NA	NA	NA	NA	Pro	Gln	FALSE	NA	1	0	0	0	0	0	0	0	0	0	1	0	0	0	0	0	0	0	0	0	0	0	0	0	0	0	0	0	0	0	0	0	0	0	0	0	0	0	0	0	0	0	0	0	0	0	0	0	0	0	0	0	0	0	0	0	0	0	0	0	0	0	0	0	0	0	36.45	FALSE	FALSE	FALSE	174	0.009
DOK5p.Gln108Pro	DOK5	0.0085160874445636	0.00519858598461218	0	0.02554826233369	NA	NA	0.0965712051909014	0.056980056980056974	NA	NA	NA	NA	Pro	Gln	FALSE	NA	1	0	0	0	0	0	0	0	0	0	1	0	0	0	0	0	0	0	0	0	0	0	0	0	0	0	0	0	0	0	0	0	0	0	0	0	0	0	0	0	0	0	0	0	0	0	0	0	0	0	0	0	0	0	0	0	0	0	0	0	0	0	0	0	0	0	36.52	FALSE	FALSE	FALSE	174	0.009
DOLKp.Ala36Pro	DOLK	0.0085160874445636	0.00519858598461218	0	0.02554826233369	NA	NA	0.0965712051909014	0.056980056980056974	NA	NA	NA	NA	Pro	Ala	FALSE	NA	1	0	0	0	0	0	0	0	0	0	1	0	0	0	0	0	0	0	0	0	0	0	0	0	0	0	0	0	0	0	0	0	0	0	0	0	0	0	0	0	0	0	0	0	0	0	0	0	0	0	0	0	0	0	0	0	0	0	0	0	0	0	0	0	0	0	37.05	FALSE	FALSE	FALSE	174	0.009
DPP4p.Gln455Pro	DPP4	0.0085160874445636	0.00519858598461218	0	0.02554826233369	NA	NA	0.0965712051909014	0.056980056980056974	NA	NA	NA	NA	Pro	Gln	FALSE	NA	1	0	0	0	0	0	0	0	0	0	1	0	0	0	0	0	0	0	0	0	0	0	0	0	0	0	0	0	0	0	0	0	0	0	0	0	0	0	0	0	0	0	0	0	0	0	0	0	0	0	0	0	0	0	0	0	0	0	0	0	0	0	0	0	0	0	37.29	FALSE	FALSE	FALSE	174	0.009
DPP4p.Leu514Pro	DPP4	0.0085160874445636	0.00519858598461218	0	0.02554826233369	NA	NA	0.0965712051909014	0.056980056980056974	NA	NA	NA	NA	Pro	Leu	FALSE	NA	1	0	0	0	0	0	0	0	0	0	1	0	0	0	0	0	0	0	0	0	0	0	0	0	0	0	0	0	0	0	0	0	0	0	0	0	0	0	0	0	0	0	0	0	0	0	0	0	0	0	0	0	0	0	0	0	0	0	0	0	0	0	0	0	0	0	37.18	FALSE	FALSE	FALSE	174	0.009
DPP6p.Ala395Pro	DPP6	0.0085160874445636	0.00519858598461218	0	0.02554826233369	NA	NA	0.0965712051909014	0.056980056980056974	NA	NA	NA	NA	Pro	Ala	FALSE	NA	1	0	0	0	0	0	0	0	0	0	1	0	0	0	0	0	0	0	0	0	0	0	0	0	0	0	0	0	0	0	0	0	0	0	0	0	0	0	0	0	0	0	0	0	0	0	0	0	0	0	0	0	0	0	0	0	0	0	0	0	0	0	0	0	0	0	36.95	FALSE	FALSE	FALSE	174	0.009
DPP6p.Leu104Pro	DPP6	0.0085160874445636	0.00519858598461218	0	0.02554826233369	NA	NA	0.0965712051909014	0.056980056980056974	NA	NA	NA	NA	Pro	Leu	FALSE	NA	1	0	0	0	0	0	0	0	0	0	1	0	0	0	0	0	0	0	0	0	0	0	0	0	0	0	0	0	0	0	0	0	0	0	0	0	0	0	0	0	0	0	0	0	0	0	0	0	0	0	0	0	0	0	0	0	0	0	0	0	0	0	0	0	0	0	36.54	FALSE	FALSE	FALSE	174	0.009
DPY19L1p.Arg185Pro	DPY19L1	0.0085160874445636	0.00519858598461218	0	0.02554826233369	NA	NA	0.0965712051909014	0.056980056980056974	NA	NA	NA	NA	Pro	Arg	FALSE	NA	1	0	0	0	0	0	0	0	0	0	1	0	0	0	0	0	0	0	0	0	0	0	0	0	0	0	0	0	0	0	0	0	0	0	0	0	0	0	0	0	0	0	0	0	0	0	0	0	0	0	0	0	0	0	0	0	0	0	0	0	0	0	0	0	0	0	36.84	FALSE	FALSE	FALSE	174	0.009
DRC1p.His345Pro	DRC1	0.0085160874445636	0.00519858598461218	0	0.02554826233369	NA	NA	0.0965712051909014	0.056980056980056974	NA	NA	NA	NA	Pro	His	FALSE	NA	1	0	0	0	0	0	0	0	0	0	1	0	0	0	0	0	0	0	0	0	0	0	0	0	0	0	0	0	0	0	0	0	0	0	0	0	0	0	0	0	0	0	0	0	0	0	0	0	0	0	0	0	0	0	0	0	0	0	0	0	0	0	0	0	0	0	36.27	FALSE	FALSE	FALSE	174	0.009
DRGXp.Leu34Pro	DRGX	0.0085160874445636	0.00519858598461218	0	0.02554826233369	NA	NA	0.0965712051909014	0.056980056980056974	NA	NA	NA	NA	Pro	Leu	FALSE	NA	1	0	0	0	0	0	0	0	0	0	1	0	0	0	0	0	0	0	0	0	0	0	0	0	0	0	0	0	0	0	0	0	0	0	0	0	0	0	0	0	0	0	0	0	0	0	0	0	0	0	0	0	0	0	0	0	0	0	0	0	0	0	0	0	0	0	36.65	FALSE	FALSE	FALSE	174	0.009
DRP2p.Arg597Pro	DRP2	0.0085160874445636	0.00519858598461218	0	0.02554826233369	NA	NA	0.0965712051909014	0.056980056980056974	NA	NA	NA	NA	Pro	Arg	FALSE	NA	1	0	0	0	0	0	0	0	0	0	1	0	0	0	0	0	0	0	0	0	0	0	0	0	0	0	0	0	0	0	0	0	0	0	0	0	0	0	0	0	0	0	0	0	0	0	0	0	0	0	0	0	0	0	0	0	0	0	0	0	0	0	0	0	0	0	37.16	FALSE	FALSE	FALSE	174	0.009
DSCAML1p.Arg1215Pro	DSCAML1	0.0085160874445636	0.00519858598461218	0	0.02554826233369	NA	NA	0.0965712051909014	0.056980056980056974	NA	NA	NA	NA	Pro	Arg	FALSE	NA	1	0	0	0	0	0	0	0	0	0	1	0	0	0	0	0	0	0	0	0	0	0	0	0	0	0	0	0	0	0	0	0	0	0	0	0	0	0	0	0	0	0	0	0	0	0	0	0	0	0	0	0	0	0	0	0	0	0	0	0	0	0	0	0	0	0	36.84	FALSE	FALSE	FALSE	174	0.009
DSELp.Arg224Pro	DSEL	0.0085160874445636	0.00519858598461218	0	0.02554826233369	NA	NA	0.0965712051909014	0.056980056980056974	NA	NA	NA	NA	Pro	Arg	FALSE	NA	1	0	0	0	0	0	0	0	0	0	1	0	0	0	0	0	0	0	0	0	0	0	0	0	0	0	0	0	0	0	0	0	0	0	0	0	0	0	0	0	0	0	0	0	0	0	0	0	0	0	0	0	0	0	0	0	0	0	0	0	0	0	0	0	0	0	37.21	FALSE	FALSE	FALSE	174	0.009
DSG3p.Ala11Pro	DSG3	0.0085160874445636	0.00519858598461218	0	0.02554826233369	NA	NA	0.0965712051909014	0.056980056980056974	NA	NA	NA	NA	Pro	Ala	FALSE	NA	1	0	0	0	0	0	0	0	0	0	1	0	0	0	0	0	0	0	0	0	0	0	0	0	0	0	0	0	0	0	0	0	0	0	0	0	0	0	0	0	0	0	0	0	0	0	0	0	0	0	0	0	0	0	0	0	0	0	0	0	0	0	0	0	0	0	36.58	FALSE	FALSE	FALSE	174	0.009
DSTp.Gln1400Pro	DST	0.0085160874445636	0.00519858598461218	0	0.02554826233369	NA	NA	0.0965712051909014	0.056980056980056974	NA	NA	NA	NA	Pro	Gln	FALSE	NA	1	0	0	0	0	0	0	0	0	0	1	0	0	0	0	0	0	0	0	0	0	0	0	0	0	0	0	0	0	0	0	0	0	0	0	0	0	0	0	0	0	0	0	0	0	0	0	0	0	0	0	0	0	0	0	0	0	0	0	0	0	0	0	0	0	0	37.29	FALSE	FALSE	FALSE	174	0.009
DSTp.Leu4414Pro	DST	0.0085160874445636	0.00519858598461218	0	0.02554826233369	NA	NA	0.0965712051909014	0.056980056980056974	NA	NA	NA	NA	Pro	Leu	FALSE	NA	1	0	0	0	0	0	0	0	0	0	1	0	0	0	0	0	0	0	0	0	0	0	0	0	0	0	0	0	0	0	0	0	0	0	0	0	0	0	0	0	0	0	0	0	0	0	0	0	0	0	0	0	0	0	0	0	0	0	0	0	0	0	0	0	0	0	36.49	FALSE	FALSE	FALSE	174	0.009
DTX3p.Ala285Pro	DTX3	0.0085160874445636	0.00519858598461218	0	0.02554826233369	NA	NA	0.0965712051909014	0.056980056980056974	NA	NA	NA	NA	Pro	Ala	FALSE	NA	1	0	0	0	0	0	0	0	0	0	1	0	0	0	0	0	0	0	0	0	0	0	0	0	0	0	0	0	0	0	0	0	0	0	0	0	0	0	0	0	0	0	0	0	0	0	0	0	0	0	0	0	0	0	0	0	0	0	0	0	0	0	0	0	0	0	36.56	FALSE	FALSE	FALSE	174	0.009
DTX4p.Ala606Pro	DTX4	0.0085160874445636	0.00519858598461218	0	0.02554826233369	NA	NA	0.0965712051909014	0.056980056980056974	NA	NA	NA	NA	Pro	Ala	FALSE	NA	1	0	0	0	0	0	0	0	0	0	1	0	0	0	0	0	0	0	0	0	0	0	0	0	0	0	0	0	0	0	0	0	0	0	0	0	0	0	0	0	0	0	0	0	0	0	0	0	0	0	0	0	0	0	0	0	0	0	0	0	0	0	0	0	0	0	36.56	FALSE	FALSE	FALSE	174	0.009
DUSP11p.His166Pro	DUSP11	0.0085160874445636	0.00519858598461218	0	0.02554826233369	NA	NA	0.0965712051909014	0.056980056980056974	NA	NA	NA	NA	Pro	His	FALSE	NA	1	0	0	0	0	0	0	0	0	0	1	0	0	0	0	0	0	0	0	0	0	0	0	0	0	0	0	0	0	0	0	0	0	0	0	0	0	0	0	0	0	0	0	0	0	0	0	0	0	0	0	0	0	0	0	0	0	0	0	0	0	0	0	0	0	0	37.04	FALSE	FALSE	FALSE	174	0.009
DUTp.Arg118Pro	DUT	0.0085160874445636	0.00519858598461218	0	0.02554826233369	NA	NA	0.0965712051909014	0.056980056980056974	NA	NA	NA	NA	Pro	Arg	FALSE	NA	1	0	0	0	0	0	0	0	0	0	1	0	0	0	0	0	0	0	0	0	0	0	0	0	0	0	0	0	0	0	0	0	0	0	0	0	0	0	0	0	0	0	0	0	0	0	0	0	0	0	0	0	0	0	0	0	0	0	0	0	0	0	0	0	0	0	37.28	FALSE	FALSE	FALSE	174	0.009
DYNC1H1p.His108Pro	DYNC1H1	0.0085160874445636	0.00519858598461218	0	0.02554826233369	NA	NA	0.0965712051909014	0.056980056980056974	NA	NA	NA	NA	Pro	His	FALSE	NA	1	0	0	0	0	0	0	0	0	0	1	0	0	0	0	0	0	0	0	0	0	0	0	0	0	0	0	0	0	0	0	0	0	0	0	0	0	0	0	0	0	0	0	0	0	0	0	0	0	0	0	0	0	0	0	0	0	0	0	0	0	0	0	0	0	0	36.49	FALSE	FALSE	FALSE	174	0.009
DYX1C1p.Ala129Pro	DYX1C1	0.0085160874445636	0.00519858598461218	0	0.02554826233369	NA	NA	0.0965712051909014	0.056980056980056974	NA	NA	NA	NA	Pro	Ala	FALSE	NA	1	0	0	0	0	0	0	0	0	0	1	0	0	0	0	0	0	0	0	0	0	0	0	0	0	0	0	0	0	0	0	0	0	0	0	0	0	0	0	0	0	0	0	0	0	0	0	0	0	0	0	0	0	0	0	0	0	0	0	0	0	0	0	0	0	0	37.36	FALSE	FALSE	FALSE	174	0.009
ECDp.Ala492Pro	ECD	0.0085160874445636	0.00519858598461218	0	0.02554826233369	NA	NA	0.0965712051909014	0.056980056980056974	NA	NA	NA	NA	Pro	Ala	FALSE	NA	1	0	0	0	0	0	0	0	0	0	1	0	0	0	0	0	0	0	0	0	0	0	0	0	0	0	0	0	0	0	0	0	0	0	0	0	0	0	0	0	0	0	0	0	0	0	0	0	0	0	0	0	0	0	0	0	0	0	0	0	0	0	0	0	0	0	36.34	FALSE	FALSE	FALSE	174	0.009
ECSITp.Leu377Pro	ECSIT	0.0085160874445636	0.00519858598461218	0	0.02554826233369	NA	NA	0.0965712051909014	0.056980056980056974	NA	NA	NA	NA	Pro	Leu	FALSE	NA	1	0	0	0	0	0	0	0	0	0	1	0	0	0	0	0	0	0	0	0	0	0	0	0	0	0	0	0	0	0	0	0	0	0	0	0	0	0	0	0	0	0	0	0	0	0	0	0	0	0	0	0	0	0	0	0	0	0	0	0	0	0	0	0	0	0	36.62	FALSE	FALSE	FALSE	174	0.009
EDARADDp.Gln119Pro	EDARADD	0.0085160874445636	0.00519858598461218	0	0.02554826233369	NA	NA	0.0965712051909014	0.056980056980056974	NA	NA	NA	NA	Pro	Gln	FALSE	NA	1	0	0	0	0	0	0	0	0	0	1	0	0	0	0	0	0	0	0	0	0	0	0	0	0	0	0	0	0	0	0	0	0	0	0	0	0	0	0	0	0	0	0	0	0	0	0	0	0	0	0	0	0	0	0	0	0	0	0	0	0	0	0	0	0	0	36.46	FALSE	FALSE	FALSE	174	0.009
EEF1A2p.Leu114Pro	EEF1A2	0.0085160874445636	0.00519858598461218	0	0.02554826233369	NA	NA	0.0965712051909014	0.056980056980056974	NA	NA	NA	NA	Pro	Leu	FALSE	NA	1	0	0	0	0	0	0	0	0	0	1	0	0	0	0	0	0	0	0	0	0	0	0	0	0	0	0	0	0	0	0	0	0	0	0	0	0	0	0	0	0	0	0	0	0	0	0	0	0	0	0	0	0	0	0	0	0	0	0	0	0	0	0	0	0	0	36.54	FALSE	FALSE	FALSE	174	0.009
EFNB1p.Arg156Pro	EFNB1	0.0085160874445636	0.00519858598461218	0	0.02554826233369	NA	NA	0.0965712051909014	0.056980056980056974	NA	NA	NA	NA	Pro	Arg	FALSE	NA	1	0	0	0	0	0	0	0	0	0	1	0	0	0	0	0	0	0	0	0	0	0	0	0	0	0	0	0	0	0	0	0	0	0	0	0	0	0	0	0	0	0	0	0	0	0	0	0	0	0	0	0	0	0	0	0	0	0	0	0	0	0	0	0	0	0	37.22	FALSE	FALSE	FALSE	174	0.009
EFTUD1p.Ala1048Pro	EFTUD1	0.0085160874445636	0.00519858598461218	0	0.02554826233369	NA	NA	0.0965712051909014	0.056980056980056974	NA	NA	NA	NA	Pro	Ala	FALSE	NA	1	0	0	0	0	0	0	0	0	0	1	0	0	0	0	0	0	0	0	0	0	0	0	0	0	0	0	0	0	0	0	0	0	0	0	0	0	0	0	0	0	0	0	0	0	0	0	0	0	0	0	0	0	0	0	0	0	0	0	0	0	0	0	0	0	0	36.3	FALSE	FALSE	FALSE	174	0.009
EFTUD1p.Leu12Pro	EFTUD1	0.0085160874445636	0.00519858598461218	0	0.02554826233369	NA	NA	0.0965712051909014	0.056980056980056974	NA	NA	NA	NA	Pro	Leu	FALSE	NA	1	0	0	0	0	0	0	0	0	0	1	0	0	0	0	0	0	0	0	0	0	0	0	0	0	0	0	0	0	0	0	0	0	0	0	0	0	0	0	0	0	0	0	0	0	0	0	0	0	0	0	0	0	0	0	0	0	0	0	0	0	0	0	0	0	0	36.12	FALSE	FALSE	FALSE	174	0.009
EFTUD2p.Leu263Pro	EFTUD2	0.0085160874445636	0.00519858598461218	0	0.02554826233369	NA	NA	0.0965712051909014	0.056980056980056974	NA	NA	NA	NA	Pro	Leu	FALSE	NA	1	0	0	0	0	0	0	0	0	0	1	0	0	0	0	0	0	0	0	0	0	0	0	0	0	0	0	0	0	0	0	0	0	0	0	0	0	0	0	0	0	0	0	0	0	0	0	0	0	0	0	0	0	0	0	0	0	0	0	0	0	0	0	0	0	0	36.98	FALSE	FALSE	FALSE	174	0.009
EGFL8p.Arg219Pro	EGFL8	0.0085160874445636	0.00519858598461218	0	0.02554826233369	NA	NA	0.0965712051909014	0.056980056980056974	NA	NA	NA	NA	Pro	Arg	FALSE	NA	1	0	0	0	0	0	0	0	0	0	1	0	0	0	0	0	0	0	0	0	0	0	0	0	0	0	0	0	0	0	0	0	0	0	0	0	0	0	0	0	0	0	0	0	0	0	0	0	0	0	0	0	0	0	0	0	0	0	0	0	0	0	0	0	0	0	36.9	FALSE	FALSE	FALSE	174	0.009
EGFLAMp.Thr320Pro	EGFLAM	0.0085160874445636	0.00519858598461218	0	0.02554826233369	NA	NA	0.0965712051909014	0.056980056980056974	NA	NA	NA	NA	Pro	Thr	FALSE	NA	1	0	0	0	0	0	0	0	0	0	1	0	0	0	0	0	0	0	0	0	0	0	0	0	0	0	0	0	0	0	0	0	0	0	0	0	0	0	0	0	0	0	0	0	0	0	0	0	0	0	0	0	0	0	0	0	0	0	0	0	0	0	0	0	0	0	36.78	FALSE	FALSE	FALSE	174	0.009
EGFp.Ala1025Pro	EGF	0.0085160874445636	0.00519858598461218	0	0.02554826233369	NA	NA	0.0965712051909014	0.056980056980056974	NA	NA	NA	NA	Pro	Ala	FALSE	NA	1	0	0	0	0	0	0	0	0	0	1	0	0	0	0	0	0	0	0	0	0	0	0	0	0	0	0	0	0	0	0	0	0	0	0	0	0	0	0	0	0	0	0	0	0	0	0	0	0	0	0	0	0	0	0	0	0	0	0	0	0	0	0	0	0	0	36.54	FALSE	FALSE	FALSE	174	0.009
EGLN3p.Leu101Pro	EGLN3	0.0085160874445636	0.00519858598461218	0	0.02554826233369	NA	NA	0.0965712051909014	0.056980056980056974	NA	NA	NA	NA	Pro	Leu	FALSE	NA	1	0	0	0	0	0	0	0	0	0	1	0	0	0	0	0	0	0	0	0	0	0	0	0	0	0	0	0	0	0	0	0	0	0	0	0	0	0	0	0	0	0	0	0	0	0	0	0	0	0	0	0	0	0	0	0	0	0	0	0	0	0	0	0	0	0	37.07	FALSE	FALSE	FALSE	174	0.009
EGR2p.Arg390Pro	EGR2	0.0085160874445636	0.00519858598461218	0	0.02554826233369	NA	NA	0.0965712051909014	0.056980056980056974	NA	NA	NA	NA	Pro	Arg	FALSE	NA	1	0	0	0	0	0	0	0	0	0	1	0	0	0	0	0	0	0	0	0	0	0	0	0	0	0	0	0	0	0	0	0	0	0	0	0	0	0	0	0	0	0	0	0	0	0	0	0	0	0	0	0	0	0	0	0	0	0	0	0	0	0	0	0	0	0	36.64	FALSE	FALSE	FALSE	174	0.009
EHD2p.Leu397Pro	EHD2	0.0085160874445636	0.00519858598461218	0	0.02554826233369	NA	NA	0.0965712051909014	0.056980056980056974	NA	NA	NA	NA	Pro	Leu	FALSE	NA	1	0	0	0	0	0	0	0	0	0	1	0	0	0	0	0	0	0	0	0	0	0	0	0	0	0	0	0	0	0	0	0	0	0	0	0	0	0	0	0	0	0	0	0	0	0	0	0	0	0	0	0	0	0	0	0	0	0	0	0	0	0	0	0	0	0	36.99	FALSE	FALSE	FALSE	174	0.009
EIF3Dp.Ala92Pro	EIF3D	0.0085160874445636	0.00519858598461218	0	0.02554826233369	NA	NA	0.0965712051909014	0.056980056980056974	NA	NA	NA	NA	Pro	Ala	FALSE	NA	1	0	0	0	0	0	0	0	0	0	1	0	0	0	0	0	0	0	0	0	0	0	0	0	0	0	0	0	0	0	0	0	0	0	0	0	0	0	0	0	0	0	0	0	0	0	0	0	0	0	0	0	0	0	0	0	0	0	0	0	0	0	0	0	0	0	36.26	FALSE	FALSE	FALSE	174	0.009
EIF5p.Ser2Pro	EIF5	0.0085160874445636	0.00519858598461218	0	0.02554826233369	NA	NA	0.0965712051909014	0.056980056980056974	NA	NA	NA	NA	Pro	Ser	FALSE	NA	1	0	0	0	0	0	0	0	0	0	1	0	0	0	0	0	0	0	0	0	0	0	0	0	0	0	0	0	0	0	0	0	0	0	0	0	0	0	0	0	0	0	0	0	0	0	0	0	0	0	0	0	0	0	0	0	0	0	0	0	0	0	0	0	0	0	36.13	FALSE	FALSE	FALSE	174	0.009
ELAVL3p.Ser11Pro	ELAVL3	0.0085160874445636	0.00519858598461218	0	0.02554826233369	NA	NA	0.0965712051909014	0.056980056980056974	NA	NA	NA	NA	Pro	Ser	FALSE	NA	1	0	0	0	0	0	0	0	0	0	1	0	0	0	0	0	0	0	0	0	0	0	0	0	0	0	0	0	0	0	0	0	0	0	0	0	0	0	0	0	0	0	0	0	0	0	0	0	0	0	0	0	0	0	0	0	0	0	0	0	0	0	0	0	0	0	36.32	FALSE	FALSE	FALSE	174	0.009
ELMSAN1p.Arg455Pro	ELMSAN1	0.0085160874445636	0.00519858598461218	0	0.02554826233369	NA	NA	0.0965712051909014	0.056980056980056974	NA	NA	NA	NA	Pro	Arg	FALSE	NA	1	0	0	0	0	0	0	0	0	0	1	0	0	0	0	0	0	0	0	0	0	0	0	0	0	0	0	0	0	0	0	0	0	0	0	0	0	0	0	0	0	0	0	0	0	0	0	0	0	0	0	0	0	0	0	0	0	0	0	0	0	0	0	0	0	0	36.41	FALSE	FALSE	FALSE	174	0.009
ELTD1p.Arg360Pro	ELTD1	0.0085160874445636	0.00519858598461218	0	0.02554826233369	NA	NA	0.0965712051909014	0.056980056980056974	NA	NA	NA	NA	Pro	Arg	FALSE	NA	1	0	0	0	0	0	0	0	0	0	1	0	0	0	0	0	0	0	0	0	0	0	0	0	0	0	0	0	0	0	0	0	0	0	0	0	0	0	0	0	0	0	0	0	0	0	0	0	0	0	0	0	0	0	0	0	0	0	0	0	0	0	0	0	0	0	37.14	FALSE	FALSE	FALSE	174	0.009
EMC4p.Arg108Pro	EMC4	0.0085160874445636	0.00519858598461218	0	0.02554826233369	NA	NA	0.0965712051909014	0.056980056980056974	NA	NA	NA	NA	Pro	Arg	FALSE	NA	1	0	0	0	0	0	0	0	0	0	1	0	0	0	0	0	0	0	0	0	0	0	0	0	0	0	0	0	0	0	0	0	0	0	0	0	0	0	0	0	0	0	0	0	0	0	0	0	0	0	0	0	0	0	0	0	0	0	0	0	0	0	0	0	0	0	36.77	FALSE	FALSE	FALSE	174	0.009
EME2p.Ala135Pro	EME2	0.0085160874445636	0.00519858598461218	0	0.02554826233369	NA	NA	0.0965712051909014	0.056980056980056974	NA	NA	NA	NA	Pro	Ala	FALSE	NA	1	0	0	0	0	0	0	0	0	0	1	0	0	0	0	0	0	0	0	0	0	0	0	0	0	0	0	0	0	0	0	0	0	0	0	0	0	0	0	0	0	0	0	0	0	0	0	0	0	0	0	0	0	0	0	0	0	0	0	0	0	0	0	0	0	0	36.43	FALSE	FALSE	FALSE	174	0.009
EML2p.Thr557Pro	EML2	0.0085160874445636	0.00519858598461218	0	0.02554826233369	NA	NA	0.0965712051909014	0.056980056980056974	NA	NA	NA	NA	Pro	Thr	FALSE	NA	1	0	0	0	0	0	0	0	0	0	1	0	0	0	0	0	0	0	0	0	0	0	0	0	0	0	0	0	0	0	0	0	0	0	0	0	0	0	0	0	0	0	0	0	0	0	0	0	0	0	0	0	0	0	0	0	0	0	0	0	0	0	0	0	0	0	37.15	FALSE	FALSE	FALSE	174	0.009
EMR1p.Leu570Pro	EMR1	0.0085160874445636	0.00519858598461218	0	0.02554826233369	NA	NA	0.0965712051909014	0.056980056980056974	NA	NA	NA	NA	Pro	Leu	FALSE	NA	1	0	0	0	0	0	0	0	0	0	1	0	0	0	0	0	0	0	0	0	0	0	0	0	0	0	0	0	0	0	0	0	0	0	0	0	0	0	0	0	0	0	0	0	0	0	0	0	0	0	0	0	0	0	0	0	0	0	0	0	0	0	0	0	0	0	37.38	FALSE	FALSE	FALSE	174	0.009
EMR1p.Ser113Pro	EMR1	0.0085160874445636	0.00519858598461218	0	0.02554826233369	NA	NA	0.0965712051909014	0.056980056980056974	NA	NA	NA	NA	Pro	Ser	FALSE	NA	1	0	0	0	0	0	0	0	0	0	1	0	0	0	0	0	0	0	0	0	0	0	0	0	0	0	0	0	0	0	0	0	0	0	0	0	0	0	0	0	0	0	0	0	0	0	0	0	0	0	0	0	0	0	0	0	0	0	0	0	0	0	0	0	0	0	37.49	FALSE	FALSE	FALSE	174	0.009
EN1p.Gln338Pro	EN1	0.0085160874445636	0.00519858598461218	0	0.02554826233369	NA	NA	0.0965712051909014	0.056980056980056974	NA	NA	NA	NA	Pro	Gln	FALSE	NA	1	0	0	0	0	0	0	0	0	0	1	0	0	0	0	0	0	0	0	0	0	0	0	0	0	0	0	0	0	0	0	0	0	0	0	0	0	0	0	0	0	0	0	0	0	0	0	0	0	0	0	0	0	0	0	0	0	0	0	0	0	0	0	0	0	0	36.28	FALSE	FALSE	FALSE	174	0.009
ENDOD1p.Ala129Pro	ENDOD1	0.0085160874445636	0.00519858598461218	0	0.02554826233369	NA	NA	0.0965712051909014	0.056980056980056974	NA	NA	NA	NA	Pro	Ala	FALSE	NA	1	0	0	0	0	0	0	0	0	0	1	0	0	0	0	0	0	0	0	0	0	0	0	0	0	0	0	0	0	0	0	0	0	0	0	0	0	0	0	0	0	0	0	0	0	0	0	0	0	0	0	0	0	0	0	0	0	0	0	0	0	0	0	0	0	0	36.45	FALSE	FALSE	FALSE	174	0.009
ENPP2p.Ala877Pro	ENPP2	0.0085160874445636	0.00519858598461218	0	0.02554826233369	NA	NA	0.0965712051909014	0.056980056980056974	NA	NA	NA	NA	Pro	Ala	FALSE	NA	1	0	0	0	0	0	0	0	0	0	1	0	0	0	0	0	0	0	0	0	0	0	0	0	0	0	0	0	0	0	0	0	0	0	0	0	0	0	0	0	0	0	0	0	0	0	0	0	0	0	0	0	0	0	0	0	0	0	0	0	0	0	0	0	0	0	36.76	FALSE	FALSE	FALSE	174	0.009
EP300p.Leu1398Pro	EP300	0.0085160874445636	0.00519858598461218	0	0.02554826233369	NA	NA	0.0965712051909014	0.056980056980056974	NA	NA	NA	NA	Pro	Leu	FALSE	1	1	0	0	0	0	0	0	0	0	0	1	0	0	0	0	0	0	0	0	0	0	0	0	0	0	0	0	0	0	0	0	0	0	0	0	0	0	0	0	0	0	0	0	0	0	0	0	0	0	0	0	0	0	0	0	0	0	0	0	0	0	0	0	0	0	0	36.96	FALSE	FALSE	FALSE	174	0.009
EPAS1p.Ala277Pro	EPAS1	0.0085160874445636	0.00519858598461218	0	0.02554826233369	NA	NA	0.0965712051909014	0.056980056980056974	NA	NA	NA	NA	Pro	Ala	FALSE	1	1	0	0	0	0	0	0	0	0	0	1	0	0	0	0	0	0	0	0	0	0	0	0	0	0	0	0	0	0	0	0	0	0	0	0	0	0	0	0	0	0	0	0	0	0	0	0	0	0	0	0	0	0	0	0	0	0	0	0	0	0	0	0	0	0	0	36.47	FALSE	FALSE	FALSE	174	0.009
EPB42p.Ser392Pro	EPB42	0.0085160874445636	0.00519858598461218	0	0.02554826233369	NA	NA	0.0965712051909014	0.056980056980056974	NA	NA	NA	NA	Pro	Ser	FALSE	NA	1	0	0	0	0	0	0	0	0	0	1	0	0	0	0	0	0	0	0	0	0	0	0	0	0	0	0	0	0	0	0	0	0	0	0	0	0	0	0	0	0	0	0	0	0	0	0	0	0	0	0	0	0	0	0	0	0	0	0	0	0	0	0	0	0	0	36.78	FALSE	FALSE	FALSE	174	0.009
EPHA3p.Ala515Pro	EPHA3	0.0085160874445636	0.00519858598461218	0	0.02554826233369	NA	NA	0.0965712051909014	0.056980056980056974	NA	NA	NA	NA	Pro	Ala	FALSE	2	1	0	0	0	0	0	0	0	0	0	1	0	0	0	0	0	0	0	0	0	0	0	0	0	0	0	0	0	0	0	0	0	0	0	0	0	0	0	0	0	0	0	0	0	0	0	0	0	0	0	0	0	0	0	0	0	0	0	0	0	0	0	0	0	0	0	36.55	FALSE	FALSE	FALSE	174	0.009
EPHA3p.Ser768Pro	EPHA3	0.0085160874445636	0.00519858598461218	0	0.02554826233369	NA	NA	0.0965712051909014	0.056980056980056974	NA	NA	NA	NA	Pro	Ser	FALSE	2	1	0	0	0	0	0	0	0	0	0	1	0	0	0	0	0	0	0	0	0	0	0	0	0	0	0	0	0	0	0	0	0	0	0	0	0	0	0	0	0	0	0	0	0	0	0	0	0	0	0	0	0	0	0	0	0	0	0	0	0	0	0	0	0	0	0	37	FALSE	FALSE	FALSE	174	0.009
EPHA4p.Arg639Pro	EPHA4	0.0085160874445636	0.00519858598461218	0	0.02554826233369	NA	NA	0.0965712051909014	0.056980056980056974	NA	NA	NA	NA	Pro	Arg	FALSE	NA	1	0	0	0	0	0	0	0	0	0	1	0	0	0	0	0	0	0	0	0	0	0	0	0	0	0	0	0	0	0	0	0	0	0	0	0	0	0	0	0	0	0	0	0	0	0	0	0	0	0	0	0	0	0	0	0	0	0	0	0	0	0	0	0	0	0	36.4	FALSE	FALSE	FALSE	174	0.009
EPHA7p.Ala194Pro	EPHA7	0.0085160874445636	0.00519858598461218	0	0.02554826233369	NA	NA	0.0965712051909014	0.056980056980056974	NA	NA	NA	NA	Pro	Ala	FALSE	2	1	0	0	0	0	0	0	0	0	0	1	0	0	0	0	0	0	0	0	0	0	0	0	0	0	0	0	0	0	0	0	0	0	0	0	0	0	0	0	0	0	0	0	0	0	0	0	0	0	0	0	0	0	0	0	0	0	0	0	0	0	0	0	0	0	0	37.55	FALSE	FALSE	FALSE	174	0.009
EPHX4p.Leu165Pro	EPHX4	0.0085160874445636	0.00519858598461218	0	0.02554826233369	NA	NA	0.0965712051909014	0.056980056980056974	NA	NA	NA	NA	Pro	Leu	FALSE	NA	1	0	0	0	0	0	0	0	0	0	1	0	0	0	0	0	0	0	0	0	0	0	0	0	0	0	0	0	0	0	0	0	0	0	0	0	0	0	0	0	0	0	0	0	0	0	0	0	0	0	0	0	0	0	0	0	0	0	0	0	0	0	0	0	0	0	37.47	FALSE	FALSE	FALSE	174	0.009
EPPINp.Ala88Pro	EPPIN	0.0085160874445636	0.00519858598461218	0	0.02554826233369	NA	NA	0.0965712051909014	0.056980056980056974	NA	NA	NA	NA	Pro	Ala	FALSE	NA	1	0	0	0	0	0	0	0	0	0	1	0	0	0	0	0	0	0	0	0	0	0	0	0	0	0	0	0	0	0	0	0	0	0	0	0	0	0	0	0	0	0	0	0	0	0	0	0	0	0	0	0	0	0	0	0	0	0	0	0	0	0	0	0	0	0	36.86	FALSE	FALSE	FALSE	174	0.009
EPS8L3p.Ser2Pro	EPS8L3	0.0085160874445636	0.00519858598461218	0	0.02554826233369	NA	NA	0.0965712051909014	0.056980056980056974	NA	NA	NA	NA	Pro	Ser	FALSE	NA	1	0	0	0	0	0	0	0	0	0	1	0	0	0	0	0	0	0	0	0	0	0	0	0	0	0	0	0	0	0	0	0	0	0	0	0	0	0	0	0	0	0	0	0	0	0	0	0	0	0	0	0	0	0	0	0	0	0	0	0	0	0	0	0	0	0	37.49	FALSE	FALSE	FALSE	174	0.009
EPYCp.Leu23Pro	EPYC	0.0085160874445636	0.00519858598461218	0	0.02554826233369	NA	NA	0.0965712051909014	0.056980056980056974	NA	NA	NA	NA	Pro	Leu	FALSE	NA	1	0	0	0	0	0	0	0	0	0	1	0	0	0	0	0	0	0	0	0	0	0	0	0	0	0	0	0	0	0	0	0	0	0	0	0	0	0	0	0	0	0	0	0	0	0	0	0	0	0	0	0	0	0	0	0	0	0	0	0	0	0	0	0	0	0	36.21	FALSE	FALSE	FALSE	174	0.009
ERCC4p.Leu237Pro	ERCC4	0.0085160874445636	0.00519858598461218	0	0.02554826233369	NA	NA	0.0965712051909014	0.056980056980056974	NA	NA	NA	NA	Pro	Leu	FALSE	1	1	0	0	0	0	0	0	0	0	0	1	0	0	0	0	0	0	0	0	0	0	0	0	0	0	0	0	0	0	0	0	0	0	0	0	0	0	0	0	0	0	0	0	0	0	0	0	0	0	0	0	0	0	0	0	0	0	0	0	0	0	0	0	0	0	0	36.69	FALSE	FALSE	FALSE	174	0.009
ERCC6p.Leu480Pro	ERCC6	0.0085160874445636	0.00519858598461218	0	0.02554826233369	NA	NA	0.0965712051909014	0.056980056980056974	NA	NA	NA	NA	Pro	Leu	FALSE	NA	1	0	0	0	0	0	0	0	0	0	1	0	0	0	0	0	0	0	0	0	0	0	0	0	0	0	0	0	0	0	0	0	0	0	0	0	0	0	0	0	0	0	0	0	0	0	0	0	0	0	0	0	0	0	0	0	0	0	0	0	0	0	0	0	0	0	36.98	FALSE	FALSE	FALSE	174	0.009
EREGp.Gln168Pro	EREG	0.0085160874445636	0.00519858598461218	0	0.02554826233369	NA	NA	0.0965712051909014	0.056980056980056974	NA	NA	NA	NA	Pro	Gln	FALSE	NA	1	0	0	0	0	0	0	0	0	0	1	0	0	0	0	0	0	0	0	0	0	0	0	0	0	0	0	0	0	0	0	0	0	0	0	0	0	0	0	0	0	0	0	0	0	0	0	0	0	0	0	0	0	0	0	0	0	0	0	0	0	0	0	0	0	0	36.93	FALSE	FALSE	FALSE	174	0.009
ERICH1p.Ala269Pro	ERICH1	0.0085160874445636	0.00519858598461218	0	0.02554826233369	NA	NA	0.0965712051909014	0.056980056980056974	NA	NA	NA	NA	Pro	Ala	FALSE	NA	1	0	0	0	0	0	0	0	0	0	1	0	0	0	0	0	0	0	0	0	0	0	0	0	0	0	0	0	0	0	0	0	0	0	0	0	0	0	0	0	0	0	0	0	0	0	0	0	0	0	0	0	0	0	0	0	0	0	0	0	0	0	0	0	0	0	36.7	FALSE	FALSE	FALSE	174	0.009
ERN2p.Leu89Pro	ERN2	0.0085160874445636	0.00519858598461218	0	0.02554826233369	NA	NA	0.0965712051909014	0.056980056980056974	NA	NA	NA	NA	Pro	Leu	FALSE	NA	1	0	0	0	0	0	0	0	0	0	1	0	0	0	0	0	0	0	0	0	0	0	0	0	0	0	0	0	0	0	0	0	0	0	0	0	0	0	0	0	0	0	0	0	0	0	0	0	0	0	0	0	0	0	0	0	0	0	0	0	0	0	0	0	0	0	35.83	FALSE	FALSE	FALSE	174	0.009
ERV3-1p.Gln125Pro	ERV3-1	0.0085160874445636	0.00519858598461218	0	0.02554826233369	NA	NA	0.0965712051909014	0.056980056980056974	NA	NA	NA	NA	Pro	Gln	FALSE	NA	1	0	0	0	0	0	0	0	0	0	1	0	0	0	0	0	0	0	0	0	0	0	0	0	0	0	0	0	0	0	0	0	0	0	0	0	0	0	0	0	0	0	0	0	0	0	0	0	0	0	0	0	0	0	0	0	0	0	0	0	0	0	0	0	0	0	36.95	FALSE	FALSE	FALSE	174	0.009
ESPL1p.Arg2067Pro	ESPL1	0.0085160874445636	0.00519858598461218	0	0.02554826233369	NA	NA	0.0965712051909014	0.056980056980056974	NA	NA	NA	NA	Pro	Arg	FALSE	NA	1	0	0	0	0	0	0	0	0	0	1	0	0	0	0	0	0	0	0	0	0	0	0	0	0	0	0	0	0	0	0	0	0	0	0	0	0	0	0	0	0	0	0	0	0	0	0	0	0	0	0	0	0	0	0	0	0	0	0	0	0	0	0	0	0	0	37.16	FALSE	FALSE	FALSE	174	0.009
ESPNLp.Leu203Pro	ESPNL	0.0085160874445636	0.00519858598461218	0	0.02554826233369	NA	NA	0.0965712051909014	0.056980056980056974	NA	NA	NA	NA	Pro	Leu	FALSE	NA	1	0	0	0	0	0	0	0	0	0	1	0	0	0	0	0	0	0	0	0	0	0	0	0	0	0	0	0	0	0	0	0	0	0	0	0	0	0	0	0	0	0	0	0	0	0	0	0	0	0	0	0	0	0	0	0	0	0	0	0	0	0	0	0	0	0	36.27	FALSE	FALSE	FALSE	174	0.009
ESRRBp.Leu102Pro	ESRRB	0.0085160874445636	0.00519858598461218	0	0.02554826233369	NA	NA	0.0965712051909014	0.056980056980056974	NA	NA	NA	NA	Pro	Leu	FALSE	NA	1	0	0	0	0	0	0	0	0	0	1	0	0	0	0	0	0	0	0	0	0	0	0	0	0	0	0	0	0	0	0	0	0	0	0	0	0	0	0	0	0	0	0	0	0	0	0	0	0	0	0	0	0	0	0	0	0	0	0	0	0	0	0	0	0	0	37.14	FALSE	FALSE	FALSE	174	0.009
ESRRGp.Ala256Pro	ESRRG	0.0085160874445636	0.00519858598461218	0	0.02554826233369	NA	NA	0.0965712051909014	0.056980056980056974	NA	NA	NA	NA	Pro	Ala	FALSE	NA	1	0	0	0	0	0	0	0	0	0	1	0	0	0	0	0	0	0	0	0	0	0	0	0	0	0	0	0	0	0	0	0	0	0	0	0	0	0	0	0	0	0	0	0	0	0	0	0	0	0	0	0	0	0	0	0	0	0	0	0	0	0	0	0	0	0	36	FALSE	FALSE	FALSE	174	0.009
ETNPPLp.Ala383Pro	ETNPPL	0.0085160874445636	0.00519858598461218	0	0.02554826233369	NA	NA	0.0965712051909014	0.056980056980056974	NA	NA	NA	NA	Pro	Ala	FALSE	NA	1	0	0	0	0	0	0	0	0	0	1	0	0	0	0	0	0	0	0	0	0	0	0	0	0	0	0	0	0	0	0	0	0	0	0	0	0	0	0	0	0	0	0	0	0	0	0	0	0	0	0	0	0	0	0	0	0	0	0	0	0	0	0	0	0	0	36.31	FALSE	FALSE	FALSE	174	0.009
EVI2Ap.Ser187Pro	EVI2A	0.0085160874445636	0.00519858598461218	0	0.02554826233369	NA	NA	0.0965712051909014	0.056980056980056974	NA	NA	NA	NA	Pro	Ser	FALSE	NA	1	0	0	0	0	0	0	0	0	0	1	0	0	0	0	0	0	0	0	0	0	0	0	0	0	0	0	0	0	0	0	0	0	0	0	0	0	0	0	0	0	0	0	0	0	0	0	0	0	0	0	0	0	0	0	0	0	0	0	0	0	0	0	0	0	0	36.17	FALSE	FALSE	FALSE	174	0.009
EVX2p.Arg190Pro	EVX2	0.0085160874445636	0.00519858598461218	0	0.02554826233369	NA	NA	0.0965712051909014	0.056980056980056974	NA	NA	NA	NA	Pro	Arg	FALSE	NA	1	0	0	0	0	0	0	0	0	0	1	0	0	0	0	0	0	0	0	0	0	0	0	0	0	0	0	0	0	0	0	0	0	0	0	0	0	0	0	0	0	0	0	0	0	0	0	0	0	0	0	0	0	0	0	0	0	0	0	0	0	0	0	0	0	0	35.92	FALSE	FALSE	FALSE	174	0.009
EVX2p.Ser160Pro	EVX2	0.0085160874445636	0.00519858598461218	0	0.02554826233369	NA	NA	0.0965712051909014	0.056980056980056974	NA	NA	NA	NA	Pro	Ser	FALSE	NA	1	0	0	0	0	0	0	0	0	0	1	0	0	0	0	0	0	0	0	0	0	0	0	0	0	0	0	0	0	0	0	0	0	0	0	0	0	0	0	0	0	0	0	0	0	0	0	0	0	0	0	0	0	0	0	0	0	0	0	0	0	0	0	0	0	0	36.86	FALSE	FALSE	FALSE	174	0.009
EXD2p.Arg519Pro	EXD2	0.0085160874445636	0.00519858598461218	0	0.02554826233369	NA	NA	0.0965712051909014	0.056980056980056974	NA	NA	NA	NA	Pro	Arg	FALSE	NA	1	0	0	0	0	0	0	0	0	0	1	0	0	0	0	0	0	0	0	0	0	0	0	0	0	0	0	0	0	0	0	0	0	0	0	0	0	0	0	0	0	0	0	0	0	0	0	0	0	0	0	0	0	0	0	0	0	0	0	0	0	0	0	0	0	0	36.01	FALSE	FALSE	FALSE	174	0.009
EXOC3p.Ala37Pro	EXOC3	0.0085160874445636	0.00519858598461218	0	0.02554826233369	NA	NA	0.0965712051909014	0.056980056980056974	NA	NA	NA	NA	Pro	Ala	FALSE	NA	1	0	0	0	0	0	0	0	0	0	1	0	0	0	0	0	0	0	0	0	0	0	0	0	0	0	0	0	0	0	0	0	0	0	0	0	0	0	0	0	0	0	0	0	0	0	0	0	0	0	0	0	0	0	0	0	0	0	0	0	0	0	0	0	0	0	36.23	FALSE	FALSE	FALSE	174	0.009
EXOC4p.Thr552Pro	EXOC4	0.0085160874445636	0.00519858598461218	0	0.02554826233369	NA	NA	0.0965712051909014	0.056980056980056974	NA	NA	NA	NA	Pro	Thr	FALSE	NA	1	0	0	0	0	0	0	0	0	0	1	0	0	0	0	0	0	0	0	0	0	0	0	0	0	0	0	0	0	0	0	0	0	0	0	0	0	0	0	0	0	0	0	0	0	0	0	0	0	0	0	0	0	0	0	0	0	0	0	0	0	0	0	0	0	0	37.54	FALSE	FALSE	FALSE	174	0.009
EYA1p.Arg437Pro	EYA1	0.0085160874445636	0.00519858598461218	0	0.02554826233369	NA	NA	0.0965712051909014	0.056980056980056974	NA	NA	NA	NA	Pro	Arg	FALSE	NA	1	0	0	0	0	0	0	0	0	0	1	0	0	0	0	0	0	0	0	0	0	0	0	0	0	0	0	0	0	0	0	0	0	0	0	0	0	0	0	0	0	0	0	0	0	0	0	0	0	0	0	0	0	0	0	0	0	0	0	0	0	0	0	0	0	0	36.29	FALSE	FALSE	FALSE	174	0.009
F13A1p.Ser146Pro	F13A1	0.0085160874445636	0.00519858598461218	0	0.02554826233369	NA	NA	0.0965712051909014	0.056980056980056974	NA	NA	NA	NA	Pro	Ser	FALSE	NA	1	0	0	0	0	0	0	0	0	0	1	0	0	0	0	0	0	0	0	0	0	0	0	0	0	0	0	0	0	0	0	0	0	0	0	0	0	0	0	0	0	0	0	0	0	0	0	0	0	0	0	0	0	0	0	0	0	0	0	0	0	0	0	0	0	0	36.4	FALSE	FALSE	FALSE	174	0.009
F13Bp.Leu370Pro	F13B	0.0085160874445636	0.00519858598461218	0	0.02554826233369	NA	NA	0.0965712051909014	0.056980056980056974	NA	NA	NA	NA	Pro	Leu	FALSE	NA	1	0	0	0	0	0	0	0	0	0	1	0	0	0	0	0	0	0	0	0	0	0	0	0	0	0	0	0	0	0	0	0	0	0	0	0	0	0	0	0	0	0	0	0	0	0	0	0	0	0	0	0	0	0	0	0	0	0	0	0	0	0	0	0	0	0	36.65	FALSE	FALSE	FALSE	174	0.009
F5p.Ala364Pro	F5	0.0085160874445636	0.00519858598461218	0	0.02554826233369	NA	NA	0.0965712051909014	0.056980056980056974	NA	NA	NA	NA	Pro	Ala	FALSE	NA	1	0	0	0	0	0	0	0	0	0	1	0	0	0	0	0	0	0	0	0	0	0	0	0	0	0	0	0	0	0	0	0	0	0	0	0	0	0	0	0	0	0	0	0	0	0	0	0	0	0	0	0	0	0	0	0	0	0	0	0	0	0	0	0	0	0	36.76	FALSE	FALSE	FALSE	174	0.009
F5p.Ser583Pro	F5	0.0085160874445636	0.00519858598461218	0	0.02554826233369	NA	NA	0.0965712051909014	0.056980056980056974	NA	NA	NA	NA	Pro	Ser	FALSE	NA	1	0	0	0	0	0	0	0	0	0	1	0	0	0	0	0	0	0	0	0	0	0	0	0	0	0	0	0	0	0	0	0	0	0	0	0	0	0	0	0	0	0	0	0	0	0	0	0	0	0	0	0	0	0	0	0	0	0	0	0	0	0	0	0	0	0	36.32	FALSE	FALSE	FALSE	174	0.009
F5p.Thr1337Pro	F5	0.0085160874445636	0.00519858598461218	0	0.02554826233369	NA	NA	0.0965712051909014	0.056980056980056974	NA	NA	NA	NA	Pro	Thr	FALSE	NA	1	0	0	0	0	0	0	0	0	0	1	0	0	0	0	0	0	0	0	0	0	0	0	0	0	0	0	0	0	0	0	0	0	0	0	0	0	0	0	0	0	0	0	0	0	0	0	0	0	0	0	0	0	0	0	0	0	0	0	0	0	0	0	0	0	0	37.01	FALSE	FALSE	FALSE	174	0.009
F7p.Arg462Pro	F7	0.0085160874445636	0.00519858598461218	0	0.02554826233369	NA	NA	0.0965712051909014	0.056980056980056974	NA	NA	NA	NA	Pro	Arg	FALSE	NA	1	0	0	0	0	0	0	0	0	0	1	0	0	0	0	0	0	0	0	0	0	0	0	0	0	0	0	0	0	0	0	0	0	0	0	0	0	0	0	0	0	0	0	0	0	0	0	0	0	0	0	0	0	0	0	0	0	0	0	0	0	0	0	0	0	0	36.44	FALSE	FALSE	FALSE	174	0.009
FAM107Bp.Ala26Pro	FAM107B	0.0085160874445636	0.00519858598461218	0	0.02554826233369	NA	NA	0.0965712051909014	0.056980056980056974	NA	NA	NA	NA	Pro	Ala	FALSE	NA	1	0	0	0	0	0	0	0	0	0	1	0	0	0	0	0	0	0	0	0	0	0	0	0	0	0	0	0	0	0	0	0	0	0	0	0	0	0	0	0	0	0	0	0	0	0	0	0	0	0	0	0	0	0	0	0	0	0	0	0	0	0	0	0	0	0	36.4	FALSE	FALSE	FALSE	174	0.009
FAM111Ap.Ser8Pro	FAM111A	0.0085160874445636	0.00519858598461218	0	0.02554826233369	NA	NA	0.0965712051909014	0.056980056980056974	NA	NA	NA	NA	Pro	Ser	FALSE	NA	1	0	0	0	0	0	0	0	0	0	1	0	0	0	0	0	0	0	0	0	0	0	0	0	0	0	0	0	0	0	0	0	0	0	0	0	0	0	0	0	0	0	0	0	0	0	0	0	0	0	0	0	0	0	0	0	0	0	0	0	0	0	0	0	0	0	36.53	FALSE	FALSE	FALSE	174	0.009
FAM118Bp.Leu272Pro	FAM118B	0.0085160874445636	0.00519858598461218	0	0.02554826233369	NA	NA	0.0965712051909014	0.056980056980056974	NA	NA	NA	NA	Pro	Leu	FALSE	NA	1	0	0	0	0	0	0	0	0	0	1	0	0	0	0	0	0	0	0	0	0	0	0	0	0	0	0	0	0	0	0	0	0	0	0	0	0	0	0	0	0	0	0	0	0	0	0	0	0	0	0	0	0	0	0	0	0	0	0	0	0	0	0	0	0	0	36.45	FALSE	FALSE	FALSE	174	0.009
FAM129Bp.Arg324Pro	FAM129B	0.0085160874445636	0.00519858598461218	0	0.02554826233369	NA	NA	0.0965712051909014	0.056980056980056974	NA	NA	NA	NA	Pro	Arg	FALSE	NA	1	0	0	0	0	0	0	0	0	0	1	0	0	0	0	0	0	0	0	0	0	0	0	0	0	0	0	0	0	0	0	0	0	0	0	0	0	0	0	0	0	0	0	0	0	0	0	0	0	0	0	0	0	0	0	0	0	0	0	0	0	0	0	0	0	0	36.58	FALSE	FALSE	FALSE	174	0.009
FAM129Cp.Ala245Pro	FAM129C	0.0085160874445636	0.00519858598461218	0	0.02554826233369	NA	NA	0.0965712051909014	0.056980056980056974	NA	NA	NA	NA	Pro	Ala	FALSE	NA	1	0	0	0	0	0	0	0	0	0	1	0	0	0	0	0	0	0	0	0	0	0	0	0	0	0	0	0	0	0	0	0	0	0	0	0	0	0	0	0	0	0	0	0	0	0	0	0	0	0	0	0	0	0	0	0	0	0	0	0	0	0	0	0	0	0	36.71	FALSE	FALSE	FALSE	174	0.009
FAM135Bp.Ala782Pro	FAM135B	0.0085160874445636	0.00519858598461218	0	0.02554826233369	NA	NA	0.0965712051909014	0.056980056980056974	NA	NA	NA	NA	Pro	Ala	FALSE	2	1	0	0	0	0	0	0	0	0	0	1	0	0	0	0	0	0	0	0	0	0	0	0	0	0	0	0	0	0	0	0	0	0	0	0	0	0	0	0	0	0	0	0	0	0	0	0	0	0	0	0	0	0	0	0	0	0	0	0	0	0	0	0	0	0	0	37.19	FALSE	FALSE	FALSE	174	0.009
FAM135Bp.Thr951Pro	FAM135B	0.0085160874445636	0.00519858598461218	0	0.02554826233369	NA	NA	0.0965712051909014	0.056980056980056974	NA	NA	NA	NA	Pro	Thr	FALSE	2	1	0	0	0	0	0	0	0	0	0	1	0	0	0	0	0	0	0	0	0	0	0	0	0	0	0	0	0	0	0	0	0	0	0	0	0	0	0	0	0	0	0	0	0	0	0	0	0	0	0	0	0	0	0	0	0	0	0	0	0	0	0	0	0	0	0	36.61	FALSE	FALSE	FALSE	174	0.009
FAM151Ap.Ala17Pro	FAM151A	0.0085160874445636	0.00519858598461218	0	0.02554826233369	NA	NA	0.0965712051909014	0.056980056980056974	NA	NA	NA	NA	Pro	Ala	FALSE	NA	1	0	0	0	0	0	0	0	0	0	1	0	0	0	0	0	0	0	0	0	0	0	0	0	0	0	0	0	0	0	0	0	0	0	0	0	0	0	0	0	0	0	0	0	0	0	0	0	0	0	0	0	0	0	0	0	0	0	0	0	0	0	0	0	0	0	37.44	FALSE	FALSE	FALSE	174	0.009
FAM163Ap.Ala125Pro	FAM163A	0.0085160874445636	0.00519858598461218	0	0.02554826233369	NA	NA	0.0965712051909014	0.056980056980056974	NA	NA	NA	NA	Pro	Ala	FALSE	NA	1	0	0	0	0	0	0	0	0	0	1	0	0	0	0	0	0	0	0	0	0	0	0	0	0	0	0	0	0	0	0	0	0	0	0	0	0	0	0	0	0	0	0	0	0	0	0	0	0	0	0	0	0	0	0	0	0	0	0	0	0	0	0	0	0	0	36.84	FALSE	FALSE	FALSE	174	0.009
FAM179Bp.Arg424Pro	FAM179B	0.0085160874445636	0.00519858598461218	0	0.02554826233369	NA	NA	0.0965712051909014	0.056980056980056974	NA	NA	NA	NA	Pro	Arg	FALSE	NA	1	0	0	0	0	0	0	0	0	0	1	0	0	0	0	0	0	0	0	0	0	0	0	0	0	0	0	0	0	0	0	0	0	0	0	0	0	0	0	0	0	0	0	0	0	0	0	0	0	0	0	0	0	0	0	0	0	0	0	0	0	0	0	0	0	0	37.61	FALSE	FALSE	FALSE	174	0.009
FAM179Bp.Ser512Pro	FAM179B	0.0085160874445636	0.00519858598461218	0	0.02554826233369	NA	NA	0.0965712051909014	0.056980056980056974	NA	NA	NA	NA	Pro	Ser	FALSE	NA	1	0	0	0	0	0	0	0	0	0	1	0	0	0	0	0	0	0	0	0	0	0	0	0	0	0	0	0	0	0	0	0	0	0	0	0	0	0	0	0	0	0	0	0	0	0	0	0	0	0	0	0	0	0	0	0	0	0	0	0	0	0	0	0	0	0	37.58	FALSE	FALSE	FALSE	174	0.009
FAM193Ap.Ala661Pro	FAM193A	0.0085160874445636	0.00519858598461218	0	0.02554826233369	NA	NA	0.0965712051909014	0.056980056980056974	NA	NA	NA	NA	Pro	Ala	FALSE	NA	1	0	0	0	0	0	0	0	0	0	1	0	0	0	0	0	0	0	0	0	0	0	0	0	0	0	0	0	0	0	0	0	0	0	0	0	0	0	0	0	0	0	0	0	0	0	0	0	0	0	0	0	0	0	0	0	0	0	0	0	0	0	0	0	0	0	36.7	FALSE	FALSE	FALSE	174	0.009
FAM46Ap.His359Pro	FAM46A	0.0085160874445636	0.00519858598461218	0	0.02554826233369	NA	NA	0.0965712051909014	0.056980056980056974	NA	NA	NA	NA	Pro	His	FALSE	NA	1	0	0	0	0	0	0	0	0	0	1	0	0	0	0	0	0	0	0	0	0	0	0	0	0	0	0	0	0	0	0	0	0	0	0	0	0	0	0	0	0	0	0	0	0	0	0	0	0	0	0	0	0	0	0	0	0	0	0	0	0	0	0	0	0	0	36.12	FALSE	FALSE	FALSE	174	0.009
FAM47Ap.Arg576Pro	FAM47A	0.0085160874445636	0.00519858598461218	0	0.02554826233369	NA	NA	0.0965712051909014	0.056980056980056974	NA	NA	NA	NA	Pro	Arg	FALSE	NA	1	0	0	0	0	0	0	0	0	0	1	0	0	0	0	0	0	0	0	0	0	0	0	0	0	0	0	0	0	0	0	0	0	0	0	0	0	0	0	0	0	0	0	0	0	0	0	0	0	0	0	0	0	0	0	0	0	0	0	0	0	0	0	0	0	0	36.8	FALSE	FALSE	FALSE	174	0.009
FAM47Cp.Arg451Pro	FAM47C	0.0085160874445636	0.00519858598461218	0	0.02554826233369	NA	NA	0.0965712051909014	0.056980056980056974	NA	NA	NA	NA	Pro	Arg	FALSE	2	1	0	0	0	0	0	0	0	0	0	1	0	0	0	0	0	0	0	0	0	0	0	0	0	0	0	0	0	0	0	0	0	0	0	0	0	0	0	0	0	0	0	0	0	0	0	0	0	0	0	0	0	0	0	0	0	0	0	0	0	0	0	0	0	0	0	36.67	FALSE	FALSE	FALSE	174	0.009
FAM63Bp.Arg347Pro	FAM63B	0.0085160874445636	0.00519858598461218	0	0.02554826233369	NA	NA	0.0965712051909014	0.056980056980056974	NA	NA	NA	NA	Pro	Arg	FALSE	NA	1	0	0	0	0	0	0	0	0	0	1	0	0	0	0	0	0	0	0	0	0	0	0	0	0	0	0	0	0	0	0	0	0	0	0	0	0	0	0	0	0	0	0	0	0	0	0	0	0	0	0	0	0	0	0	0	0	0	0	0	0	0	0	0	0	0	36.28	FALSE	FALSE	FALSE	174	0.009
FAM65Ap.Ala35Pro	FAM65A	0.0085160874445636	0.00519858598461218	0	0.02554826233369	NA	NA	0.0965712051909014	0.056980056980056974	NA	NA	NA	NA	Pro	Ala	FALSE	NA	1	0	0	0	0	0	0	0	0	0	1	0	0	0	0	0	0	0	0	0	0	0	0	0	0	0	0	0	0	0	0	0	0	0	0	0	0	0	0	0	0	0	0	0	0	0	0	0	0	0	0	0	0	0	0	0	0	0	0	0	0	0	0	0	0	0	36.74	FALSE	FALSE	FALSE	174	0.009
FAM65Bp.His530Pro	FAM65B	0.0085160874445636	0.00519858598461218	0	0.02554826233369	NA	NA	0.0965712051909014	0.056980056980056974	NA	NA	NA	NA	Pro	His	FALSE	NA	1	0	0	0	0	0	0	0	0	0	1	0	0	0	0	0	0	0	0	0	0	0	0	0	0	0	0	0	0	0	0	0	0	0	0	0	0	0	0	0	0	0	0	0	0	0	0	0	0	0	0	0	0	0	0	0	0	0	0	0	0	0	0	0	0	0	36.77	FALSE	FALSE	FALSE	174	0.009
FAM65Bp.Ser486Pro	FAM65B	0.0085160874445636	0.00519858598461218	0	0.02554826233369	NA	NA	0.0965712051909014	0.056980056980056974	NA	NA	NA	NA	Pro	Ser	FALSE	NA	1	0	0	0	0	0	0	0	0	0	1	0	0	0	0	0	0	0	0	0	0	0	0	0	0	0	0	0	0	0	0	0	0	0	0	0	0	0	0	0	0	0	0	0	0	0	0	0	0	0	0	0	0	0	0	0	0	0	0	0	0	0	0	0	0	0	37.45	FALSE	FALSE	FALSE	174	0.009
FAM71Bp.Ala204Pro	FAM71B	0.0085160874445636	0.00519858598461218	0	0.02554826233369	NA	NA	0.0965712051909014	0.056980056980056974	NA	NA	NA	NA	Pro	Ala	FALSE	NA	1	0	0	0	0	0	0	0	0	0	1	0	0	0	0	0	0	0	0	0	0	0	0	0	0	0	0	0	0	0	0	0	0	0	0	0	0	0	0	0	0	0	0	0	0	0	0	0	0	0	0	0	0	0	0	0	0	0	0	0	0	0	0	0	0	0	36.84	FALSE	FALSE	FALSE	174	0.009
FAM83Bp.Arg172Pro	FAM83B	0.0085160874445636	0.00519858598461218	0	0.02554826233369	NA	NA	0.0965712051909014	0.056980056980056974	NA	NA	NA	NA	Pro	Arg	FALSE	NA	1	0	0	0	0	0	0	0	0	0	1	0	0	0	0	0	0	0	0	0	0	0	0	0	0	0	0	0	0	0	0	0	0	0	0	0	0	0	0	0	0	0	0	0	0	0	0	0	0	0	0	0	0	0	0	0	0	0	0	0	0	0	0	0	0	0	37.78	FALSE	FALSE	FALSE	174	0.009
FAM90A1p.Arg361Pro	FAM90A1	0.0085160874445636	0.00519858598461218	0	0.02554826233369	NA	NA	0.0965712051909014	0.056980056980056974	NA	NA	NA	NA	Pro	Arg	FALSE	NA	1	0	0	0	0	0	0	0	0	0	1	0	0	0	0	0	0	0	0	0	0	0	0	0	0	0	0	0	0	0	0	0	0	0	0	0	0	0	0	0	0	0	0	0	0	0	0	0	0	0	0	0	0	0	0	0	0	0	0	0	0	0	0	0	0	0	36.44	FALSE	FALSE	FALSE	174	0.009
FANCAp.Leu1075Pro	FANCA	0.0085160874445636	0.00519858598461218	0	0.02554826233369	NA	NA	0.0965712051909014	0.056980056980056974	NA	NA	NA	NA	Pro	Leu	FALSE	1	1	0	0	0	0	0	0	0	0	0	1	0	0	0	0	0	0	0	0	0	0	0	0	0	0	0	0	0	0	0	0	0	0	0	0	0	0	0	0	0	0	0	0	0	0	0	0	0	0	0	0	0	0	0	0	0	0	0	0	0	0	0	0	0	0	0	37.52	FALSE	FALSE	FALSE	174	0.009
FANCLp.Ser201Pro	FANCL	0.0085160874445636	0.00519858598461218	0	0.02554826233369	NA	NA	0.0965712051909014	0.056980056980056974	NA	NA	NA	NA	Pro	Ser	FALSE	NA	1	0	0	0	0	0	0	0	0	0	1	0	0	0	0	0	0	0	0	0	0	0	0	0	0	0	0	0	0	0	0	0	0	0	0	0	0	0	0	0	0	0	0	0	0	0	0	0	0	0	0	0	0	0	0	0	0	0	0	0	0	0	0	0	0	0	36.69	FALSE	FALSE	FALSE	174	0.009
FANK1p.His113Pro	FANK1	0.0085160874445636	0.00519858598461218	0	0.02554826233369	NA	NA	0.0965712051909014	0.056980056980056974	NA	NA	NA	NA	Pro	His	FALSE	NA	1	0	0	0	0	0	0	0	0	0	1	0	0	0	0	0	0	0	0	0	0	0	0	0	0	0	0	0	0	0	0	0	0	0	0	0	0	0	0	0	0	0	0	0	0	0	0	0	0	0	0	0	0	0	0	0	0	0	0	0	0	0	0	0	0	0	37.27	FALSE	FALSE	FALSE	174	0.009
FANK1p.Leu181Pro	FANK1	0.0085160874445636	0.00519858598461218	0	0.02554826233369	NA	NA	0.0965712051909014	0.056980056980056974	NA	NA	NA	NA	Pro	Leu	FALSE	NA	1	0	0	0	0	0	0	0	0	0	1	0	0	0	0	0	0	0	0	0	0	0	0	0	0	0	0	0	0	0	0	0	0	0	0	0	0	0	0	0	0	0	0	0	0	0	0	0	0	0	0	0	0	0	0	0	0	0	0	0	0	0	0	0	0	0	37.08	FALSE	FALSE	FALSE	174	0.009
FAPp.Ala648Pro	FAP	0.0085160874445636	0.00519858598461218	0	0.02554826233369	NA	NA	0.0965712051909014	0.056980056980056974	NA	NA	NA	NA	Pro	Ala	FALSE	NA	1	0	0	0	0	0	0	0	0	0	1	0	0	0	0	0	0	0	0	0	0	0	0	0	0	0	0	0	0	0	0	0	0	0	0	0	0	0	0	0	0	0	0	0	0	0	0	0	0	0	0	0	0	0	0	0	0	0	0	0	0	0	0	0	0	0	37.76	FALSE	FALSE	FALSE	174	0.009
FAR2p.Leu86Pro	FAR2	0.0085160874445636	0.00519858598461218	0	0.02554826233369	NA	NA	0.0965712051909014	0.056980056980056974	NA	NA	NA	NA	Pro	Leu	FALSE	NA	1	0	0	0	0	0	0	0	0	0	1	0	0	0	0	0	0	0	0	0	0	0	0	0	0	0	0	0	0	0	0	0	0	0	0	0	0	0	0	0	0	0	0	0	0	0	0	0	0	0	0	0	0	0	0	0	0	0	0	0	0	0	0	0	0	0	36.47	FALSE	FALSE	FALSE	174	0.009
FAT1p.Ala1163Pro	FAT1	0.0085160874445636	0.00519858598461218	0	0.02554826233369	NA	NA	0.0965712051909014	0.056980056980056974	NA	NA	NA	NA	Pro	Ala	FALSE	1	1	0	0	0	0	0	0	0	0	0	1	0	0	0	0	0	0	0	0	0	0	0	0	0	0	0	0	0	0	0	0	0	0	0	0	0	0	0	0	0	0	0	0	0	0	0	0	0	0	0	0	0	0	0	0	0	0	0	0	0	0	0	0	0	0	0	37.15	FALSE	FALSE	FALSE	174	0.009
FAT3p.Ala2785Pro	FAT3	0.0085160874445636	0.00519858598461218	0	0.02554826233369	NA	NA	0.0965712051909014	0.056980056980056974	NA	NA	NA	NA	Pro	Ala	FALSE	2	1	0	0	0	0	0	0	0	0	0	1	0	0	0	0	0	0	0	0	0	0	0	0	0	0	0	0	0	0	0	0	0	0	0	0	0	0	0	0	0	0	0	0	0	0	0	0	0	0	0	0	0	0	0	0	0	0	0	0	0	0	0	0	0	0	0	36.64	FALSE	FALSE	FALSE	174	0.009
FAT3p.Arg2519Pro	FAT3	0.0085160874445636	0.00519858598461218	0	0.02554826233369	NA	NA	0.0965712051909014	0.056980056980056974	NA	NA	NA	NA	Pro	Arg	FALSE	2	1	0	0	0	0	0	0	0	0	0	1	0	0	0	0	0	0	0	0	0	0	0	0	0	0	0	0	0	0	0	0	0	0	0	0	0	0	0	0	0	0	0	0	0	0	0	0	0	0	0	0	0	0	0	0	0	0	0	0	0	0	0	0	0	0	0	36.79	FALSE	FALSE	FALSE	174	0.009
FAT3p.Leu314Pro	FAT3	0.0085160874445636	0.00519858598461218	0	0.02554826233369	NA	NA	0.0965712051909014	0.056980056980056974	NA	NA	NA	NA	Pro	Leu	FALSE	2	1	0	0	0	0	0	0	0	0	0	1	0	0	0	0	0	0	0	0	0	0	0	0	0	0	0	0	0	0	0	0	0	0	0	0	0	0	0	0	0	0	0	0	0	0	0	0	0	0	0	0	0	0	0	0	0	0	0	0	0	0	0	0	0	0	0	35.78	FALSE	FALSE	FALSE	174	0.009
FAT3p.Leu3608Pro	FAT3	0.0085160874445636	0.00519858598461218	0	0.02554826233369	NA	NA	0.0965712051909014	0.056980056980056974	NA	NA	NA	NA	Pro	Leu	FALSE	2	1	0	0	0	0	0	0	0	0	0	1	0	0	0	0	0	0	0	0	0	0	0	0	0	0	0	0	0	0	0	0	0	0	0	0	0	0	0	0	0	0	0	0	0	0	0	0	0	0	0	0	0	0	0	0	0	0	0	0	0	0	0	0	0	0	0	36.42	FALSE	FALSE	FALSE	174	0.009
FAT3p.Leu3991Pro	FAT3	0.0085160874445636	0.00519858598461218	0	0.02554826233369	NA	NA	0.0965712051909014	0.056980056980056974	NA	NA	NA	NA	Pro	Leu	FALSE	2	1	0	0	0	0	0	0	0	0	0	1	0	0	0	0	0	0	0	0	0	0	0	0	0	0	0	0	0	0	0	0	0	0	0	0	0	0	0	0	0	0	0	0	0	0	0	0	0	0	0	0	0	0	0	0	0	0	0	0	0	0	0	0	0	0	0	36.63	FALSE	FALSE	FALSE	174	0.009
FBLIM1p.Ala219Pro	FBLIM1	0.0085160874445636	0.00519858598461218	0	0.02554826233369	NA	NA	0.0965712051909014	0.056980056980056974	NA	NA	NA	NA	Pro	Ala	FALSE	NA	1	0	0	0	0	0	0	0	0	0	1	0	0	0	0	0	0	0	0	0	0	0	0	0	0	0	0	0	0	0	0	0	0	0	0	0	0	0	0	0	0	0	0	0	0	0	0	0	0	0	0	0	0	0	0	0	0	0	0	0	0	0	0	0	0	0	36.89	FALSE	FALSE	FALSE	174	0.009
FBLN7p.Arg320Pro	FBLN7	0.0085160874445636	0.00519858598461218	0	0.02554826233369	NA	NA	0.0965712051909014	0.056980056980056974	NA	NA	NA	NA	Pro	Arg	FALSE	NA	1	0	0	0	0	0	0	0	0	0	1	0	0	0	0	0	0	0	0	0	0	0	0	0	0	0	0	0	0	0	0	0	0	0	0	0	0	0	0	0	0	0	0	0	0	0	0	0	0	0	0	0	0	0	0	0	0	0	0	0	0	0	0	0	0	0	36.89	FALSE	FALSE	FALSE	174	0.009
FBN1p.Ala1579Pro	FBN1	0.0085160874445636	0.00519858598461218	0	0.02554826233369	NA	NA	0.0965712051909014	0.056980056980056974	NA	NA	NA	NA	Pro	Ala	FALSE	NA	1	0	0	0	0	0	0	0	0	0	1	0	0	0	0	0	0	0	0	0	0	0	0	0	0	0	0	0	0	0	0	0	0	0	0	0	0	0	0	0	0	0	0	0	0	0	0	0	0	0	0	0	0	0	0	0	0	0	0	0	0	0	0	0	0	0	37.22	FALSE	FALSE	FALSE	174	0.009
FBN2p.Ala773Pro	FBN2	0.0085160874445636	0.00519858598461218	0	0.02554826233369	NA	NA	0.0965712051909014	0.056980056980056974	NA	NA	NA	NA	Pro	Ala	FALSE	NA	1	0	0	0	0	0	0	0	0	0	1	0	0	0	0	0	0	0	0	0	0	0	0	0	0	0	0	0	0	0	0	0	0	0	0	0	0	0	0	0	0	0	0	0	0	0	0	0	0	0	0	0	0	0	0	0	0	0	0	0	0	0	0	0	0	0	36.33	FALSE	FALSE	FALSE	174	0.009
FBN2p.Arg2195Pro	FBN2	0.0085160874445636	0.00519858598461218	0	0.02554826233369	NA	NA	0.0965712051909014	0.056980056980056974	NA	NA	NA	NA	Pro	Arg	FALSE	NA	1	0	0	0	0	0	0	0	0	0	1	0	0	0	0	0	0	0	0	0	0	0	0	0	0	0	0	0	0	0	0	0	0	0	0	0	0	0	0	0	0	0	0	0	0	0	0	0	0	0	0	0	0	0	0	0	0	0	0	0	0	0	0	0	0	0	37.01	FALSE	FALSE	FALSE	174	0.009
FBN3p.Arg1438Pro	FBN3	0.0085160874445636	0.00519858598461218	0	0.02554826233369	NA	NA	0.0965712051909014	0.056980056980056974	NA	NA	NA	NA	Pro	Arg	FALSE	NA	1	0	0	0	0	0	0	0	0	0	1	0	0	0	0	0	0	0	0	0	0	0	0	0	0	0	0	0	0	0	0	0	0	0	0	0	0	0	0	0	0	0	0	0	0	0	0	0	0	0	0	0	0	0	0	0	0	0	0	0	0	0	0	0	0	0	36.72	FALSE	FALSE	FALSE	174	0.009
FBXL16p.Leu285Pro	FBXL16	0.0085160874445636	0.00519858598461218	0	0.02554826233369	NA	NA	0.0965712051909014	0.056980056980056974	NA	NA	NA	NA	Pro	Leu	FALSE	NA	1	0	0	0	0	0	0	0	0	0	1	0	0	0	0	0	0	0	0	0	0	0	0	0	0	0	0	0	0	0	0	0	0	0	0	0	0	0	0	0	0	0	0	0	0	0	0	0	0	0	0	0	0	0	0	0	0	0	0	0	0	0	0	0	0	0	36.98	FALSE	FALSE	FALSE	174	0.009
FBXW10p.His900Pro	FBXW10	0.0085160874445636	0.00519858598461218	0	0.02554826233369	NA	NA	0.0965712051909014	0.056980056980056974	NA	NA	NA	NA	Pro	His	FALSE	NA	1	0	0	0	0	0	0	0	0	0	1	0	0	0	0	0	0	0	0	0	0	0	0	0	0	0	0	0	0	0	0	0	0	0	0	0	0	0	0	0	0	0	0	0	0	0	0	0	0	0	0	0	0	0	0	0	0	0	0	0	0	0	0	0	0	0	36.88	FALSE	FALSE	FALSE	174	0.009
FBXW12p.Leu218Pro	FBXW12	0.0085160874445636	0.00519858598461218	0	0.02554826233369	NA	NA	0.0965712051909014	0.056980056980056974	NA	NA	NA	NA	Pro	Leu	FALSE	NA	1	0	0	0	0	0	0	0	0	0	1	0	0	0	0	0	0	0	0	0	0	0	0	0	0	0	0	0	0	0	0	0	0	0	0	0	0	0	0	0	0	0	0	0	0	0	0	0	0	0	0	0	0	0	0	0	0	0	0	0	0	0	0	0	0	0	36.86	FALSE	FALSE	FALSE	174	0.009
FCARp.Leu57Pro	FCAR	0.0085160874445636	0.00519858598461218	0	0.02554826233369	NA	NA	0.0965712051909014	0.056980056980056974	NA	NA	NA	NA	Pro	Leu	FALSE	NA	1	0	0	0	0	0	0	0	0	0	1	0	0	0	0	0	0	0	0	0	0	0	0	0	0	0	0	0	0	0	0	0	0	0	0	0	0	0	0	0	0	0	0	0	0	0	0	0	0	0	0	0	0	0	0	0	0	0	0	0	0	0	0	0	0	0	36.51	FALSE	FALSE	FALSE	174	0.009
FCGBPp.Leu41Pro	FCGBP	0.0085160874445636	0.00519858598461218	0	0.02554826233369	NA	NA	0.0965712051909014	0.056980056980056974	NA	NA	NA	NA	Pro	Leu	FALSE	NA	1	0	0	0	0	0	0	0	0	0	1	0	0	0	0	0	0	0	0	0	0	0	0	0	0	0	0	0	0	0	0	0	0	0	0	0	0	0	0	0	0	0	0	0	0	0	0	0	0	0	0	0	0	0	0	0	0	0	0	0	0	0	0	0	0	0	36.67	FALSE	FALSE	FALSE	174	0.009
FCRL1p.Thr298Pro	FCRL1	0.0085160874445636	0.00519858598461218	0	0.02554826233369	NA	NA	0.0965712051909014	0.056980056980056974	NA	NA	NA	NA	Pro	Thr	FALSE	NA	1	0	0	0	0	0	0	0	0	0	1	0	0	0	0	0	0	0	0	0	0	0	0	0	0	0	0	0	0	0	0	0	0	0	0	0	0	0	0	0	0	0	0	0	0	0	0	0	0	0	0	0	0	0	0	0	0	0	0	0	0	0	0	0	0	0	37.67	FALSE	FALSE	FALSE	174	0.009
FCRL2p.Arg131Pro	FCRL2	0.0085160874445636	0.00519858598461218	0	0.02554826233369	NA	NA	0.0965712051909014	0.056980056980056974	NA	NA	NA	NA	Pro	Arg	FALSE	NA	1	0	0	0	0	0	0	0	0	0	1	0	0	0	0	0	0	0	0	0	0	0	0	0	0	0	0	0	0	0	0	0	0	0	0	0	0	0	0	0	0	0	0	0	0	0	0	0	0	0	0	0	0	0	0	0	0	0	0	0	0	0	0	0	0	0	36.79	FALSE	FALSE	FALSE	174	0.009
FCRL2p.Arg299Pro	FCRL2	0.0085160874445636	0.00519858598461218	0	0.02554826233369	NA	NA	0.0965712051909014	0.056980056980056974	NA	NA	NA	NA	Pro	Arg	FALSE	NA	1	0	0	0	0	0	0	0	0	0	1	0	0	0	0	0	0	0	0	0	0	0	0	0	0	0	0	0	0	0	0	0	0	0	0	0	0	0	0	0	0	0	0	0	0	0	0	0	0	0	0	0	0	0	0	0	0	0	0	0	0	0	0	0	0	0	37.21	FALSE	FALSE	FALSE	174	0.009
FCRL4p.Ala18Pro	FCRL4	0.0085160874445636	0.00519858598461218	0	0.02554826233369	NA	NA	0.0965712051909014	0.056980056980056974	NA	NA	NA	NA	Pro	Ala	FALSE	1	1	0	0	0	0	0	0	0	0	0	1	0	0	0	0	0	0	0	0	0	0	0	0	0	0	0	0	0	0	0	0	0	0	0	0	0	0	0	0	0	0	0	0	0	0	0	0	0	0	0	0	0	0	0	0	0	0	0	0	0	0	0	0	0	0	0	36.41	FALSE	FALSE	FALSE	174	0.009
FCRL5p.Gln279Pro	FCRL5	0.0085160874445636	0.00519858598461218	0	0.02554826233369	NA	NA	0.0965712051909014	0.056980056980056974	NA	NA	NA	NA	Pro	Gln	FALSE	NA	1	0	0	0	0	0	0	0	0	0	1	0	0	0	0	0	0	0	0	0	0	0	0	0	0	0	0	0	0	0	0	0	0	0	0	0	0	0	0	0	0	0	0	0	0	0	0	0	0	0	0	0	0	0	0	0	0	0	0	0	0	0	0	0	0	0	36.28	FALSE	FALSE	FALSE	174	0.009
FCRL5p.Leu908Pro	FCRL5	0.0085160874445636	0.00519858598461218	0	0.02554826233369	NA	NA	0.0965712051909014	0.056980056980056974	NA	NA	NA	NA	Pro	Leu	FALSE	NA	1	0	0	0	0	0	0	0	0	0	1	0	0	0	0	0	0	0	0	0	0	0	0	0	0	0	0	0	0	0	0	0	0	0	0	0	0	0	0	0	0	0	0	0	0	0	0	0	0	0	0	0	0	0	0	0	0	0	0	0	0	0	0	0	0	0	36.55	FALSE	FALSE	FALSE	174	0.009
FEM1Ap.Gln172Pro	FEM1A	0.0085160874445636	0.00519858598461218	0	0.02554826233369	NA	NA	0.0965712051909014	0.056980056980056974	NA	NA	NA	NA	Pro	Gln	FALSE	NA	1	0	0	0	0	0	0	0	0	0	1	0	0	0	0	0	0	0	0	0	0	0	0	0	0	0	0	0	0	0	0	0	0	0	0	0	0	0	0	0	0	0	0	0	0	0	0	0	0	0	0	0	0	0	0	0	0	0	0	0	0	0	0	0	0	0	36.5	FALSE	FALSE	FALSE	174	0.009
FGBp.Ala62Pro	FGB	0.0085160874445636	0.00519858598461218	0	0.02554826233369	NA	NA	0.0965712051909014	0.056980056980056974	NA	NA	NA	NA	Pro	Ala	FALSE	NA	1	0	0	0	0	0	0	0	0	0	1	0	0	0	0	0	0	0	0	0	0	0	0	0	0	0	0	0	0	0	0	0	0	0	0	0	0	0	0	0	0	0	0	0	0	0	0	0	0	0	0	0	0	0	0	0	0	0	0	0	0	0	0	0	0	0	36.74	FALSE	FALSE	FALSE	174	0.009
FGD5p.Ala797Pro	FGD5	0.0085160874445636	0.00519858598461218	0	0.02554826233369	NA	NA	0.0965712051909014	0.056980056980056974	NA	NA	NA	NA	Pro	Ala	FALSE	NA	1	0	0	0	0	0	0	0	0	0	1	0	0	0	0	0	0	0	0	0	0	0	0	0	0	0	0	0	0	0	0	0	0	0	0	0	0	0	0	0	0	0	0	0	0	0	0	0	0	0	0	0	0	0	0	0	0	0	0	0	0	0	0	0	0	0	36.65	FALSE	FALSE	FALSE	174	0.009
FGF14p.Ser163Pro	FGF14	0.0085160874445636	0.00519858598461218	0	0.02554826233369	NA	NA	0.0965712051909014	0.056980056980056974	NA	NA	NA	NA	Pro	Ser	FALSE	NA	1	0	0	0	0	0	0	0	0	0	1	0	0	0	0	0	0	0	0	0	0	0	0	0	0	0	0	0	0	0	0	0	0	0	0	0	0	0	0	0	0	0	0	0	0	0	0	0	0	0	0	0	0	0	0	0	0	0	0	0	0	0	0	0	0	0	35.82	FALSE	FALSE	FALSE	174	0.009
FGF5p.Gln48Pro	FGF5	0.0085160874445636	0.00519858598461218	0	0.02554826233369	NA	NA	0.0965712051909014	0.056980056980056974	NA	NA	NA	NA	Pro	Gln	FALSE	NA	1	0	0	0	0	0	0	0	0	0	1	0	0	0	0	0	0	0	0	0	0	0	0	0	0	0	0	0	0	0	0	0	0	0	0	0	0	0	0	0	0	0	0	0	0	0	0	0	0	0	0	0	0	0	0	0	0	0	0	0	0	0	0	0	0	0	36.3	FALSE	FALSE	FALSE	174	0.009
FGFR4p.Ala501Pro	FGFR4	0.0085160874445636	0.00519858598461218	0	0.02554826233369	NA	NA	0.0965712051909014	0.056980056980056974	NA	NA	NA	NA	Pro	Ala	FALSE	1	1	0	0	0	0	0	0	0	0	0	1	0	0	0	0	0	0	0	0	0	0	0	0	0	0	0	0	0	0	0	0	0	0	0	0	0	0	0	0	0	0	0	0	0	0	0	0	0	0	0	0	0	0	0	0	0	0	0	0	0	0	0	0	0	0	0	36.83	TRUE	FALSE	FALSE	174	0.009
FGGYp.Leu510Pro	FGGY	0.0085160874445636	0.00519858598461218	0	0.02554826233369	NA	NA	0.0965712051909014	0.056980056980056974	NA	NA	NA	NA	Pro	Leu	FALSE	NA	1	0	0	0	0	0	0	0	0	0	1	0	0	0	0	0	0	0	0	0	0	0	0	0	0	0	0	0	0	0	0	0	0	0	0	0	0	0	0	0	0	0	0	0	0	0	0	0	0	0	0	0	0	0	0	0	0	0	0	0	0	0	0	0	0	0	36.55	FALSE	FALSE	FALSE	174	0.009
FHp.Ala273Pro	FH	0.0085160874445636	0.00519858598461218	0	0.02554826233369	NA	NA	0.0965712051909014	0.056980056980056974	NA	NA	NA	NA	Pro	Ala	FALSE	1	1	0	0	0	0	0	0	0	0	0	1	0	0	0	0	0	0	0	0	0	0	0	0	0	0	0	0	0	0	0	0	0	0	0	0	0	0	0	0	0	0	0	0	0	0	0	0	0	0	0	0	0	0	0	0	0	0	0	0	0	0	0	0	0	0	0	36.75	FALSE	FALSE	FALSE	174	0.009
FIBCD1p.Ala227Pro	FIBCD1	0.0085160874445636	0.00519858598461218	0	0.02554826233369	NA	NA	0.0965712051909014	0.056980056980056974	NA	NA	NA	NA	Pro	Ala	FALSE	NA	1	0	0	0	0	0	0	0	0	0	1	0	0	0	0	0	0	0	0	0	0	0	0	0	0	0	0	0	0	0	0	0	0	0	0	0	0	0	0	0	0	0	0	0	0	0	0	0	0	0	0	0	0	0	0	0	0	0	0	0	0	0	0	0	0	0	37.31	FALSE	FALSE	FALSE	174	0.009
FILIP1Lp.Ser974Pro	FILIP1L	0.0085160874445636	0.00519858598461218	0	0.02554826233369	NA	NA	0.0965712051909014	0.056980056980056974	NA	NA	NA	NA	Pro	Ser	FALSE	NA	1	0	0	0	0	0	0	0	0	0	1	0	0	0	0	0	0	0	0	0	0	0	0	0	0	0	0	0	0	0	0	0	0	0	0	0	0	0	0	0	0	0	0	0	0	0	0	0	0	0	0	0	0	0	0	0	0	0	0	0	0	0	0	0	0	0	37.37	FALSE	FALSE	FALSE	174	0.009
FILIP1p.Ala118Pro	FILIP1	0.0085160874445636	0.00519858598461218	0	0.02554826233369	NA	NA	0.0965712051909014	0.056980056980056974	NA	NA	NA	NA	Pro	Ala	FALSE	NA	1	0	0	0	0	0	0	0	0	0	1	0	0	0	0	0	0	0	0	0	0	0	0	0	0	0	0	0	0	0	0	0	0	0	0	0	0	0	0	0	0	0	0	0	0	0	0	0	0	0	0	0	0	0	0	0	0	0	0	0	0	0	0	0	0	0	36.25	FALSE	FALSE	FALSE	174	0.009
FLG2p.Ser979Pro	FLG2	0.0085160874445636	0.00519858598461218	0	0.02554826233369	NA	NA	0.0965712051909014	0.056980056980056974	NA	NA	NA	NA	Pro	Ser	FALSE	NA	1	0	0	0	0	0	0	0	0	0	1	0	0	0	0	0	0	0	0	0	0	0	0	0	0	0	0	0	0	0	0	0	0	0	0	0	0	0	0	0	0	0	0	0	0	0	0	0	0	0	0	0	0	0	0	0	0	0	0	0	0	0	0	0	0	0	36.76	FALSE	FALSE	FALSE	174	0.009
FLGp.Ala1946Pro	FLG	0.0085160874445636	0.00519858598461218	0	0.02554826233369	NA	NA	0.0965712051909014	0.056980056980056974	NA	NA	NA	NA	Pro	Ala	FALSE	NA	1	0	0	0	0	0	0	0	0	0	1	0	0	0	0	0	0	0	0	0	0	0	0	0	0	0	0	0	0	0	0	0	0	0	0	0	0	0	0	0	0	0	0	0	0	0	0	0	0	0	0	0	0	0	0	0	0	0	0	0	0	0	0	0	0	0	36.48	FALSE	FALSE	FALSE	174	0.009
FLGp.Arg484Pro	FLG	0.0085160874445636	0.00519858598461218	0	0.02554826233369	NA	NA	0.0965712051909014	0.056980056980056974	NA	NA	NA	NA	Pro	Arg	FALSE	NA	1	0	0	0	0	0	0	0	0	0	1	0	0	0	0	0	0	0	0	0	0	0	0	0	0	0	0	0	0	0	0	0	0	0	0	0	0	0	0	0	0	0	0	0	0	0	0	0	0	0	0	0	0	0	0	0	0	0	0	0	0	0	0	0	0	0	37.23	FALSE	FALSE	FALSE	174	0.009
FLGp.Ser3427Pro	FLG	0.0085160874445636	0.00519858598461218	0	0.02554826233369	NA	NA	0.0965712051909014	0.056980056980056974	NA	NA	NA	NA	Pro	Ser	FALSE	NA	1	0	0	0	0	0	0	0	0	0	1	0	0	0	0	0	0	0	0	0	0	0	0	0	0	0	0	0	0	0	0	0	0	0	0	0	0	0	0	0	0	0	0	0	0	0	0	0	0	0	0	0	0	0	0	0	0	0	0	0	0	0	0	0	0	0	36.53	FALSE	FALSE	FALSE	174	0.009
FLGp.Ser936Pro	FLG	0.0085160874445636	0.00519858598461218	0	0.02554826233369	NA	NA	0.0965712051909014	0.056980056980056974	NA	NA	NA	NA	Pro	Ser	FALSE	NA	1	0	0	0	0	0	0	0	0	0	1	0	0	0	0	0	0	0	0	0	0	0	0	0	0	0	0	0	0	0	0	0	0	0	0	0	0	0	0	0	0	0	0	0	0	0	0	0	0	0	0	0	0	0	0	0	0	0	0	0	0	0	0	0	0	0	37.26	FALSE	FALSE	FALSE	174	0.009
FLNCp.Thr1079Pro	FLNC	0.0085160874445636	0.00519858598461218	0	0.02554826233369	NA	NA	0.0965712051909014	0.056980056980056974	NA	NA	NA	NA	Pro	Thr	FALSE	NA	1	0	0	0	0	0	0	0	0	0	1	0	0	0	0	0	0	0	0	0	0	0	0	0	0	0	0	0	0	0	0	0	0	0	0	0	0	0	0	0	0	0	0	0	0	0	0	0	0	0	0	0	0	0	0	0	0	0	0	0	0	0	0	0	0	0	37.29	FALSE	FALSE	FALSE	174	0.009
FLOT1p.Arg284Pro	FLOT1	0.0085160874445636	0.00519858598461218	0	0.02554826233369	NA	NA	0.0965712051909014	0.056980056980056974	NA	NA	NA	NA	Pro	Arg	FALSE	NA	1	0	0	0	0	0	0	0	0	0	1	0	0	0	0	0	0	0	0	0	0	0	0	0	0	0	0	0	0	0	0	0	0	0	0	0	0	0	0	0	0	0	0	0	0	0	0	0	0	0	0	0	0	0	0	0	0	0	0	0	0	0	0	0	0	0	37.03	FALSE	FALSE	FALSE	174	0.009
FLT3p.Ala657Pro	FLT3	0.0085160874445636	0.00519858598461218	0	0.02554826233369	NA	NA	0.0965712051909014	0.056980056980056974	NA	NA	NA	NA	Pro	Ala	FALSE	1	1	0	0	0	0	0	0	0	0	0	1	0	0	0	0	0	0	0	0	0	0	0	0	0	0	0	0	0	0	0	0	0	0	0	0	0	0	0	0	0	0	0	0	0	0	0	0	0	0	0	0	0	0	0	0	0	0	0	0	0	0	0	0	0	0	0	36.44	TRUE	FALSE	FALSE	174	0.009
FMN2p.Arg446Pro	FMN2	0.0085160874445636	0.00519858598461218	0	0.02554826233369	NA	NA	0.0965712051909014	0.056980056980056974	NA	NA	NA	NA	Pro	Arg	FALSE	NA	1	0	0	0	0	0	0	0	0	0	1	0	0	0	0	0	0	0	0	0	0	0	0	0	0	0	0	0	0	0	0	0	0	0	0	0	0	0	0	0	0	0	0	0	0	0	0	0	0	0	0	0	0	0	0	0	0	0	0	0	0	0	0	0	0	0	36.77	FALSE	FALSE	FALSE	174	0.009
FMNL3p.Ala193Pro	FMNL3	0.0085160874445636	0.00519858598461218	0	0.02554826233369	NA	NA	0.0965712051909014	0.056980056980056974	NA	NA	NA	NA	Pro	Ala	FALSE	NA	1	0	0	0	0	0	0	0	0	0	1	0	0	0	0	0	0	0	0	0	0	0	0	0	0	0	0	0	0	0	0	0	0	0	0	0	0	0	0	0	0	0	0	0	0	0	0	0	0	0	0	0	0	0	0	0	0	0	0	0	0	0	0	0	0	0	37.17	FALSE	FALSE	FALSE	174	0.009
FMO3p.Leu523Pro	FMO3	0.0085160874445636	0.00519858598461218	0	0.02554826233369	NA	NA	0.0965712051909014	0.056980056980056974	NA	NA	NA	NA	Pro	Leu	FALSE	NA	1	0	0	0	0	0	0	0	0	0	1	0	0	0	0	0	0	0	0	0	0	0	0	0	0	0	0	0	0	0	0	0	0	0	0	0	0	0	0	0	0	0	0	0	0	0	0	0	0	0	0	0	0	0	0	0	0	0	0	0	0	0	0	0	0	0	36.35	FALSE	FALSE	FALSE	174	0.009
FMR1p.Arg454Pro	FMR1	0.0085160874445636	0.00519858598461218	0	0.02554826233369	NA	NA	0.0965712051909014	0.056980056980056974	NA	NA	NA	NA	Pro	Arg	FALSE	NA	1	0	0	0	0	0	0	0	0	0	1	0	0	0	0	0	0	0	0	0	0	0	0	0	0	0	0	0	0	0	0	0	0	0	0	0	0	0	0	0	0	0	0	0	0	0	0	0	0	0	0	0	0	0	0	0	0	0	0	0	0	0	0	0	0	0	36.52	FALSE	FALSE	FALSE	174	0.009
FNBP1p.Gln153Pro	FNBP1	0.0085160874445636	0.00519858598461218	0	0.02554826233369	NA	NA	0.0965712051909014	0.056980056980056974	NA	NA	NA	NA	Pro	Gln	FALSE	2	1	0	0	0	0	0	0	0	0	0	1	0	0	0	0	0	0	0	0	0	0	0	0	0	0	0	0	0	0	0	0	0	0	0	0	0	0	0	0	0	0	0	0	0	0	0	0	0	0	0	0	0	0	0	0	0	0	0	0	0	0	0	0	0	0	0	36.94	FALSE	FALSE	FALSE	174	0.009
FNBP4p.Gln954Pro	FNBP4	0.0085160874445636	0.00519858598461218	0	0.02554826233369	NA	NA	0.0965712051909014	0.056980056980056974	NA	NA	NA	NA	Pro	Gln	FALSE	NA	1	0	0	0	0	0	0	0	0	0	1	0	0	0	0	0	0	0	0	0	0	0	0	0	0	0	0	0	0	0	0	0	0	0	0	0	0	0	0	0	0	0	0	0	0	0	0	0	0	0	0	0	0	0	0	0	0	0	0	0	0	0	0	0	0	0	36.68	FALSE	FALSE	FALSE	174	0.009
FNDC1p.Ser647Pro	FNDC1	0.0085160874445636	0.00519858598461218	0	0.02554826233369	NA	NA	0.0965712051909014	0.056980056980056974	NA	NA	NA	NA	Pro	Ser	FALSE	NA	1	0	0	0	0	0	0	0	0	0	1	0	0	0	0	0	0	0	0	0	0	0	0	0	0	0	0	0	0	0	0	0	0	0	0	0	0	0	0	0	0	0	0	0	0	0	0	0	0	0	0	0	0	0	0	0	0	0	0	0	0	0	0	0	0	0	36.85	FALSE	FALSE	FALSE	174	0.009
FOXA1p.Thr471Pro	FOXA1	0.0085160874445636	0.00519858598461218	0	0.02554826233369	NA	NA	0.0965712051909014	0.056980056980056974	NA	NA	NA	NA	Pro	Thr	FALSE	1	1	0	0	0	0	0	0	0	0	0	1	0	0	0	0	0	0	0	0	0	0	0	0	0	0	0	0	0	0	0	0	0	0	0	0	0	0	0	0	0	0	0	0	0	0	0	0	0	0	0	0	0	0	0	0	0	0	0	0	0	0	0	0	0	0	0	36.41	FALSE	FALSE	FALSE	174	0.009
FOXE1p.Ala165Pro	FOXE1	0.0085160874445636	0.00519858598461218	0	0.02554826233369	NA	NA	0.0965712051909014	0.056980056980056974	NA	NA	NA	NA	Pro	Ala	FALSE	NA	1	0	0	0	0	0	0	0	0	0	1	0	0	0	0	0	0	0	0	0	0	0	0	0	0	0	0	0	0	0	0	0	0	0	0	0	0	0	0	0	0	0	0	0	0	0	0	0	0	0	0	0	0	0	0	0	0	0	0	0	0	0	0	0	0	0	36.72	FALSE	FALSE	FALSE	174	0.009
FOXH1p.Leu327Pro	FOXH1	0.0085160874445636	0.00519858598461218	0	0.02554826233369	NA	NA	0.0965712051909014	0.056980056980056974	NA	NA	NA	NA	Pro	Leu	FALSE	NA	1	0	0	0	0	0	0	0	0	0	1	0	0	0	0	0	0	0	0	0	0	0	0	0	0	0	0	0	0	0	0	0	0	0	0	0	0	0	0	0	0	0	0	0	0	0	0	0	0	0	0	0	0	0	0	0	0	0	0	0	0	0	0	0	0	0	36.73	FALSE	FALSE	FALSE	174	0.009
FOXP2p.Gln243Pro	FOXP2	0.0085160874445636	0.00519858598461218	0	0.02554826233369	NA	NA	0.0965712051909014	0.056980056980056974	NA	NA	NA	NA	Pro	Gln	FALSE	NA	1	0	0	0	0	0	0	0	0	0	1	0	0	0	0	0	0	0	0	0	0	0	0	0	0	0	0	0	0	0	0	0	0	0	0	0	0	0	0	0	0	0	0	0	0	0	0	0	0	0	0	0	0	0	0	0	0	0	0	0	0	0	0	0	0	0	36.93	FALSE	FALSE	FALSE	174	0.009
FOXRED2p.Ala287Pro	FOXRED2	0.0085160874445636	0.00519858598461218	0	0.02554826233369	NA	NA	0.0965712051909014	0.056980056980056974	NA	NA	NA	NA	Pro	Ala	FALSE	NA	1	0	0	0	0	0	0	0	0	0	1	0	0	0	0	0	0	0	0	0	0	0	0	0	0	0	0	0	0	0	0	0	0	0	0	0	0	0	0	0	0	0	0	0	0	0	0	0	0	0	0	0	0	0	0	0	0	0	0	0	0	0	0	0	0	0	36.66	FALSE	FALSE	FALSE	174	0.009
FPR2p.Leu154Pro	FPR2	0.0085160874445636	0.00519858598461218	0	0.02554826233369	NA	NA	0.0965712051909014	0.056980056980056974	NA	NA	NA	NA	Pro	Leu	FALSE	NA	1	0	0	0	0	0	0	0	0	0	1	0	0	0	0	0	0	0	0	0	0	0	0	0	0	0	0	0	0	0	0	0	0	0	0	0	0	0	0	0	0	0	0	0	0	0	0	0	0	0	0	0	0	0	0	0	0	0	0	0	0	0	0	0	0	0	36.79	FALSE	FALSE	FALSE	174	0.009
FRAS1p.Ala2832Pro	FRAS1	0.0085160874445636	0.00519858598461218	0	0.02554826233369	NA	NA	0.0965712051909014	0.056980056980056974	NA	NA	NA	NA	Pro	Ala	FALSE	NA	1	0	0	0	0	0	0	0	0	0	1	0	0	0	0	0	0	0	0	0	0	0	0	0	0	0	0	0	0	0	0	0	0	0	0	0	0	0	0	0	0	0	0	0	0	0	0	0	0	0	0	0	0	0	0	0	0	0	0	0	0	0	0	0	0	0	37.37	FALSE	FALSE	FALSE	174	0.009
FRAS1p.Thr3288Pro	FRAS1	0.0085160874445636	0.00519858598461218	0	0.02554826233369	NA	NA	0.0965712051909014	0.056980056980056974	NA	NA	NA	NA	Pro	Thr	FALSE	NA	1	0	0	0	0	0	0	0	0	0	1	0	0	0	0	0	0	0	0	0	0	0	0	0	0	0	0	0	0	0	0	0	0	0	0	0	0	0	0	0	0	0	0	0	0	0	0	0	0	0	0	0	0	0	0	0	0	0	0	0	0	0	0	0	0	0	36.66	FALSE	FALSE	FALSE	174	0.009
FREM1p.Leu2030Pro	FREM1	0.0085160874445636	0.00519858598461218	0	0.02554826233369	NA	NA	0.0965712051909014	0.056980056980056974	NA	NA	NA	NA	Pro	Leu	FALSE	NA	1	0	0	0	0	0	0	0	0	0	1	0	0	0	0	0	0	0	0	0	0	0	0	0	0	0	0	0	0	0	0	0	0	0	0	0	0	0	0	0	0	0	0	0	0	0	0	0	0	0	0	0	0	0	0	0	0	0	0	0	0	0	0	0	0	0	36.75	FALSE	FALSE	FALSE	174	0.009
FRMD5p.His210Pro	FRMD5	0.0085160874445636	0.00519858598461218	0	0.02554826233369	NA	NA	0.0965712051909014	0.056980056980056974	NA	NA	NA	NA	Pro	His	FALSE	NA	1	0	0	0	0	0	0	0	0	0	1	0	0	0	0	0	0	0	0	0	0	0	0	0	0	0	0	0	0	0	0	0	0	0	0	0	0	0	0	0	0	0	0	0	0	0	0	0	0	0	0	0	0	0	0	0	0	0	0	0	0	0	0	0	0	0	36.45	FALSE	FALSE	FALSE	174	0.009
FRMPD3p.Leu415Pro	FRMPD3	0.0085160874445636	0.00519858598461218	0	0.02554826233369	NA	NA	0.0965712051909014	0.056980056980056974	NA	NA	NA	NA	Pro	Leu	FALSE	NA	1	0	0	0	0	0	0	0	0	0	1	0	0	0	0	0	0	0	0	0	0	0	0	0	0	0	0	0	0	0	0	0	0	0	0	0	0	0	0	0	0	0	0	0	0	0	0	0	0	0	0	0	0	0	0	0	0	0	0	0	0	0	0	0	0	0	37.7	FALSE	FALSE	FALSE	174	0.009
FRMPD4p.Leu457Pro	FRMPD4	0.0085160874445636	0.00519858598461218	0	0.02554826233369	NA	NA	0.0965712051909014	0.056980056980056974	NA	NA	NA	NA	Pro	Leu	FALSE	NA	1	0	0	0	0	0	0	0	0	0	1	0	0	0	0	0	0	0	0	0	0	0	0	0	0	0	0	0	0	0	0	0	0	0	0	0	0	0	0	0	0	0	0	0	0	0	0	0	0	0	0	0	0	0	0	0	0	0	0	0	0	0	0	0	0	0	37.22	FALSE	FALSE	FALSE	174	0.009
FSCBp.Leu528Pro	FSCB	0.0085160874445636	0.00519858598461218	0	0.02554826233369	NA	NA	0.0965712051909014	0.056980056980056974	NA	NA	NA	NA	Pro	Leu	FALSE	NA	1	0	0	0	0	0	0	0	0	0	1	0	0	0	0	0	0	0	0	0	0	0	0	0	0	0	0	0	0	0	0	0	0	0	0	0	0	0	0	0	0	0	0	0	0	0	0	0	0	0	0	0	0	0	0	0	0	0	0	0	0	0	0	0	0	0	37.27	FALSE	FALSE	FALSE	174	0.009
FSCN3p.His100Pro	FSCN3	0.0085160874445636	0.00519858598461218	0	0.02554826233369	NA	NA	0.0965712051909014	0.056980056980056974	NA	NA	NA	NA	Pro	His	FALSE	NA	1	0	0	0	0	0	0	0	0	0	1	0	0	0	0	0	0	0	0	0	0	0	0	0	0	0	0	0	0	0	0	0	0	0	0	0	0	0	0	0	0	0	0	0	0	0	0	0	0	0	0	0	0	0	0	0	0	0	0	0	0	0	0	0	0	0	36.76	FALSE	FALSE	FALSE	174	0.009
FSHRp.Leu689Pro	FSHR	0.0085160874445636	0.00519858598461218	0	0.02554826233369	NA	NA	0.0965712051909014	0.056980056980056974	NA	NA	NA	NA	Pro	Leu	FALSE	NA	1	0	0	0	0	0	0	0	0	0	1	0	0	0	0	0	0	0	0	0	0	0	0	0	0	0	0	0	0	0	0	0	0	0	0	0	0	0	0	0	0	0	0	0	0	0	0	0	0	0	0	0	0	0	0	0	0	0	0	0	0	0	0	0	0	0	37.18	FALSE	FALSE	FALSE	174	0.009
FSTL5p.Ala653Pro	FSTL5	0.0085160874445636	0.00519858598461218	0	0.02554826233369	NA	NA	0.0965712051909014	0.056980056980056974	NA	NA	NA	NA	Pro	Ala	FALSE	NA	1	0	0	0	0	0	0	0	0	0	1	0	0	0	0	0	0	0	0	0	0	0	0	0	0	0	0	0	0	0	0	0	0	0	0	0	0	0	0	0	0	0	0	0	0	0	0	0	0	0	0	0	0	0	0	0	0	0	0	0	0	0	0	0	0	0	36.32	FALSE	FALSE	FALSE	174	0.009
FSTL5p.Gln808Pro	FSTL5	0.0085160874445636	0.00519858598461218	0	0.02554826233369	NA	NA	0.0965712051909014	0.056980056980056974	NA	NA	NA	NA	Pro	Gln	FALSE	NA	1	0	0	0	0	0	0	0	0	0	1	0	0	0	0	0	0	0	0	0	0	0	0	0	0	0	0	0	0	0	0	0	0	0	0	0	0	0	0	0	0	0	0	0	0	0	0	0	0	0	0	0	0	0	0	0	0	0	0	0	0	0	0	0	0	0	35.550000000000004	FALSE	FALSE	FALSE	174	0.009
FTHL17p.Arg179Pro	FTHL17	0.0085160874445636	0.00519858598461218	0	0.02554826233369	NA	NA	0.0965712051909014	0.056980056980056974	NA	NA	NA	NA	Pro	Arg	FALSE	NA	1	0	0	0	0	0	0	0	0	0	1	0	0	0	0	0	0	0	0	0	0	0	0	0	0	0	0	0	0	0	0	0	0	0	0	0	0	0	0	0	0	0	0	0	0	0	0	0	0	0	0	0	0	0	0	0	0	0	0	0	0	0	0	0	0	0	36.67	FALSE	FALSE	FALSE	174	0.009
FTOp.Ser494Pro	FTO	0.0085160874445636	0.00519858598461218	0	0.02554826233369	NA	NA	0.0965712051909014	0.056980056980056974	NA	NA	NA	NA	Pro	Ser	FALSE	NA	1	0	0	0	0	0	0	0	0	0	1	0	0	0	0	0	0	0	0	0	0	0	0	0	0	0	0	0	0	0	0	0	0	0	0	0	0	0	0	0	0	0	0	0	0	0	0	0	0	0	0	0	0	0	0	0	0	0	0	0	0	0	0	0	0	0	35.89	FALSE	FALSE	FALSE	174	0.009
FUT5p.Ala41Pro	FUT5	0.0085160874445636	0.00519858598461218	0	0.02554826233369	NA	NA	0.0965712051909014	0.056980056980056974	NA	NA	NA	NA	Pro	Ala	FALSE	NA	1	0	0	0	0	0	0	0	0	0	1	0	0	0	0	0	0	0	0	0	0	0	0	0	0	0	0	0	0	0	0	0	0	0	0	0	0	0	0	0	0	0	0	0	0	0	0	0	0	0	0	0	0	0	0	0	0	0	0	0	0	0	0	0	0	0	37.17	FALSE	FALSE	FALSE	174	0.009
FYNp.Leu456Pro	FYN	0.0085160874445636	0.00519858598461218	0	0.02554826233369	NA	NA	0.0965712051909014	0.056980056980056974	NA	NA	NA	NA	Pro	Leu	FALSE	NA	1	0	0	0	0	0	0	0	0	0	1	0	0	0	0	0	0	0	0	0	0	0	0	0	0	0	0	0	0	0	0	0	0	0	0	0	0	0	0	0	0	0	0	0	0	0	0	0	0	0	0	0	0	0	0	0	0	0	0	0	0	0	0	0	0	0	36.34	FALSE	FALSE	FALSE	174	0.009
FZD2p.Leu348Pro	FZD2	0.0085160874445636	0.00519858598461218	0	0.02554826233369	NA	NA	0.0965712051909014	0.056980056980056974	NA	NA	NA	NA	Pro	Leu	FALSE	NA	1	0	0	0	0	0	0	0	0	0	1	0	0	0	0	0	0	0	0	0	0	0	0	0	0	0	0	0	0	0	0	0	0	0	0	0	0	0	0	0	0	0	0	0	0	0	0	0	0	0	0	0	0	0	0	0	0	0	0	0	0	0	0	0	0	0	35.78	FALSE	TRUE	FALSE	174	0.009
G6PDp.Leu295Pro	G6PD	0.0085160874445636	0.00519858598461218	0	0.02554826233369	NA	NA	0.0965712051909014	0.056980056980056974	NA	NA	NA	NA	Pro	Leu	FALSE	NA	1	0	0	0	0	0	0	0	0	0	1	0	0	0	0	0	0	0	0	0	0	0	0	0	0	0	0	0	0	0	0	0	0	0	0	0	0	0	0	0	0	0	0	0	0	0	0	0	0	0	0	0	0	0	0	0	0	0	0	0	0	0	0	0	0	0	36.73	FALSE	FALSE	FALSE	174	0.009
GABRA4p.Ala333Pro	GABRA4	0.0085160874445636	0.00519858598461218	0	0.02554826233369	NA	NA	0.0965712051909014	0.056980056980056974	NA	NA	NA	NA	Pro	Ala	FALSE	NA	1	0	0	0	0	0	0	0	0	0	1	0	0	0	0	0	0	0	0	0	0	0	0	0	0	0	0	0	0	0	0	0	0	0	0	0	0	0	0	0	0	0	0	0	0	0	0	0	0	0	0	0	0	0	0	0	0	0	0	0	0	0	0	0	0	0	37.53	FALSE	FALSE	FALSE	174	0.009
GABRA5p.Ala143Pro	GABRA5	0.0085160874445636	0.00519858598461218	0	0.02554826233369	NA	NA	0.0965712051909014	0.056980056980056974	NA	NA	NA	NA	Pro	Ala	FALSE	NA	1	0	0	0	0	0	0	0	0	0	1	0	0	0	0	0	0	0	0	0	0	0	0	0	0	0	0	0	0	0	0	0	0	0	0	0	0	0	0	0	0	0	0	0	0	0	0	0	0	0	0	0	0	0	0	0	0	0	0	0	0	0	0	0	0	0	36.3	FALSE	FALSE	FALSE	174	0.009
GABRB2p.Ser437Pro	GABRB2	0.0085160874445636	0.00519858598461218	0	0.02554826233369	NA	NA	0.0965712051909014	0.056980056980056974	NA	NA	NA	NA	Pro	Ser	FALSE	NA	1	0	0	0	0	0	0	0	0	0	1	0	0	0	0	0	0	0	0	0	0	0	0	0	0	0	0	0	0	0	0	0	0	0	0	0	0	0	0	0	0	0	0	0	0	0	0	0	0	0	0	0	0	0	0	0	0	0	0	0	0	0	0	0	0	0	37.06	FALSE	FALSE	FALSE	174	0.009
GABRB3p.Ala325Pro	GABRB3	0.0085160874445636	0.00519858598461218	0	0.02554826233369	NA	NA	0.0965712051909014	0.056980056980056974	NA	NA	NA	NA	Pro	Ala	FALSE	NA	1	0	0	0	0	0	0	0	0	0	1	0	0	0	0	0	0	0	0	0	0	0	0	0	0	0	0	0	0	0	0	0	0	0	0	0	0	0	0	0	0	0	0	0	0	0	0	0	0	0	0	0	0	0	0	0	0	0	0	0	0	0	0	0	0	0	36	FALSE	FALSE	FALSE	174	0.009
GAGE2Bp.Arg4Pro	GAGE2B	0.0085160874445636	0.00519858598461218	0	0.02554826233369	NA	NA	0.0965712051909014	0.056980056980056974	NA	NA	NA	NA	Pro	Arg	FALSE	NA	1	0	0	0	0	0	0	0	0	0	1	0	0	0	0	0	0	0	0	0	0	0	0	0	0	0	0	0	0	0	0	0	0	0	0	0	0	0	0	0	0	0	0	0	0	0	0	0	0	0	0	0	0	0	0	0	0	0	0	0	0	0	0	0	0	0	36.13	FALSE	FALSE	FALSE	174	0.009
GAL3ST3p.Arg275Pro	GAL3ST3	0.0085160874445636	0.00519858598461218	0	0.02554826233369	NA	NA	0.0965712051909014	0.056980056980056974	NA	NA	NA	NA	Pro	Arg	FALSE	NA	1	0	0	0	0	0	0	0	0	0	1	0	0	0	0	0	0	0	0	0	0	0	0	0	0	0	0	0	0	0	0	0	0	0	0	0	0	0	0	0	0	0	0	0	0	0	0	0	0	0	0	0	0	0	0	0	0	0	0	0	0	0	0	0	0	0	36.06	FALSE	FALSE	FALSE	174	0.009
GAL3ST4p.Arg423Pro	GAL3ST4	0.0085160874445636	0.00519858598461218	0	0.02554826233369	NA	NA	0.0965712051909014	0.056980056980056974	NA	NA	NA	NA	Pro	Arg	FALSE	NA	1	0	0	0	0	0	0	0	0	0	1	0	0	0	0	0	0	0	0	0	0	0	0	0	0	0	0	0	0	0	0	0	0	0	0	0	0	0	0	0	0	0	0	0	0	0	0	0	0	0	0	0	0	0	0	0	0	0	0	0	0	0	0	0	0	0	37.24	FALSE	FALSE	FALSE	174	0.009
GALNT6p.His616Pro	GALNT6	0.0085160874445636	0.00519858598461218	0	0.02554826233369	NA	NA	0.0965712051909014	0.056980056980056974	NA	NA	NA	NA	Pro	His	FALSE	NA	1	0	0	0	0	0	0	0	0	0	1	0	0	0	0	0	0	0	0	0	0	0	0	0	0	0	0	0	0	0	0	0	0	0	0	0	0	0	0	0	0	0	0	0	0	0	0	0	0	0	0	0	0	0	0	0	0	0	0	0	0	0	0	0	0	0	36.81	FALSE	FALSE	FALSE	174	0.009
GALNTL5p.Arg315Pro	GALNTL5	0.0085160874445636	0.00519858598461218	0	0.02554826233369	NA	NA	0.0965712051909014	0.056980056980056974	NA	NA	NA	NA	Pro	Arg	FALSE	NA	1	0	0	0	0	0	0	0	0	0	1	0	0	0	0	0	0	0	0	0	0	0	0	0	0	0	0	0	0	0	0	0	0	0	0	0	0	0	0	0	0	0	0	0	0	0	0	0	0	0	0	0	0	0	0	0	0	0	0	0	0	0	0	0	0	0	36.8	FALSE	FALSE	FALSE	174	0.009
GAPTp.Arg140Pro	GAPT	0.0085160874445636	0.00519858598461218	0	0.02554826233369	NA	NA	0.0965712051909014	0.056980056980056974	NA	NA	NA	NA	Pro	Arg	FALSE	NA	1	0	0	0	0	0	0	0	0	0	1	0	0	0	0	0	0	0	0	0	0	0	0	0	0	0	0	0	0	0	0	0	0	0	0	0	0	0	0	0	0	0	0	0	0	0	0	0	0	0	0	0	0	0	0	0	0	0	0	0	0	0	0	0	0	0	36.75	FALSE	FALSE	FALSE	174	0.009
GATSp.Leu44Pro	GATS	0.0085160874445636	0.00519858598461218	0	0.02554826233369	NA	NA	0.0965712051909014	0.056980056980056974	NA	NA	NA	NA	Pro	Leu	FALSE	NA	1	0	0	0	0	0	0	0	0	0	1	0	0	0	0	0	0	0	0	0	0	0	0	0	0	0	0	0	0	0	0	0	0	0	0	0	0	0	0	0	0	0	0	0	0	0	0	0	0	0	0	0	0	0	0	0	0	0	0	0	0	0	0	0	0	0	36.74	FALSE	FALSE	FALSE	174	0.009
GBAp.Thr69Pro	GBA	0.0085160874445636	0.00519858598461218	0	0.02554826233369	NA	NA	0.0965712051909014	0.056980056980056974	NA	NA	NA	NA	Pro	Thr	FALSE	NA	1	0	0	0	0	0	0	0	0	0	1	0	0	0	0	0	0	0	0	0	0	0	0	0	0	0	0	0	0	0	0	0	0	0	0	0	0	0	0	0	0	0	0	0	0	0	0	0	0	0	0	0	0	0	0	0	0	0	0	0	0	0	0	0	0	0	36.45	FALSE	FALSE	FALSE	174	0.009
GBP7p.Thr288Pro	GBP7	0.0085160874445636	0.00519858598461218	0	0.02554826233369	NA	NA	0.0965712051909014	0.056980056980056974	NA	NA	NA	NA	Pro	Thr	FALSE	NA	1	0	0	0	0	0	0	0	0	0	1	0	0	0	0	0	0	0	0	0	0	0	0	0	0	0	0	0	0	0	0	0	0	0	0	0	0	0	0	0	0	0	0	0	0	0	0	0	0	0	0	0	0	0	0	0	0	0	0	0	0	0	0	0	0	0	36.42	FALSE	FALSE	FALSE	174	0.009
GCC1p.Gln195Pro	GCC1	0.0085160874445636	0.00519858598461218	0	0.02554826233369	NA	NA	0.0965712051909014	0.056980056980056974	NA	NA	NA	NA	Pro	Gln	FALSE	NA	1	0	0	0	0	0	0	0	0	0	1	0	0	0	0	0	0	0	0	0	0	0	0	0	0	0	0	0	0	0	0	0	0	0	0	0	0	0	0	0	0	0	0	0	0	0	0	0	0	0	0	0	0	0	0	0	0	0	0	0	0	0	0	0	0	0	36.63	FALSE	FALSE	FALSE	174	0.009
GCN1L1p.Thr1915Pro	GCN1L1	0.0085160874445636	0.00519858598461218	0	0.02554826233369	NA	NA	0.0965712051909014	0.056980056980056974	NA	NA	NA	NA	Pro	Thr	FALSE	NA	1	0	0	0	0	0	0	0	0	0	1	0	0	0	0	0	0	0	0	0	0	0	0	0	0	0	0	0	0	0	0	0	0	0	0	0	0	0	0	0	0	0	0	0	0	0	0	0	0	0	0	0	0	0	0	0	0	0	0	0	0	0	0	0	0	0	37.17	FALSE	FALSE	FALSE	174	0.009
GCNT1p.Leu300Pro	GCNT1	0.0085160874445636	0.00519858598461218	0	0.02554826233369	NA	NA	0.0965712051909014	0.056980056980056974	NA	NA	NA	NA	Pro	Leu	FALSE	NA	1	0	0	0	0	0	0	0	0	0	1	0	0	0	0	0	0	0	0	0	0	0	0	0	0	0	0	0	0	0	0	0	0	0	0	0	0	0	0	0	0	0	0	0	0	0	0	0	0	0	0	0	0	0	0	0	0	0	0	0	0	0	0	0	0	0	36.32	FALSE	FALSE	FALSE	174	0.009
GDAp.Leu340Pro	GDA	0.0085160874445636	0.00519858598461218	0	0.02554826233369	NA	NA	0.0965712051909014	0.056980056980056974	NA	NA	NA	NA	Pro	Leu	FALSE	NA	1	0	0	0	0	0	0	0	0	0	1	0	0	0	0	0	0	0	0	0	0	0	0	0	0	0	0	0	0	0	0	0	0	0	0	0	0	0	0	0	0	0	0	0	0	0	0	0	0	0	0	0	0	0	0	0	0	0	0	0	0	0	0	0	0	0	36.81	FALSE	FALSE	FALSE	174	0.009
GDF15p.His156Pro	GDF15	0.0085160874445636	0.00519858598461218	0	0.02554826233369	NA	NA	0.0965712051909014	0.056980056980056974	NA	NA	NA	NA	Pro	His	FALSE	NA	1	0	0	0	0	0	0	0	0	0	1	0	0	0	0	0	0	0	0	0	0	0	0	0	0	0	0	0	0	0	0	0	0	0	0	0	0	0	0	0	0	0	0	0	0	0	0	0	0	0	0	0	0	0	0	0	0	0	0	0	0	0	0	0	0	0	37.12	FALSE	FALSE	FALSE	174	0.009
GDF3p.Leu263Pro	GDF3	0.0085160874445636	0.00519858598461218	0	0.02554826233369	NA	NA	0.0965712051909014	0.056980056980056974	NA	NA	NA	NA	Pro	Leu	FALSE	NA	1	0	0	0	0	0	0	0	0	0	1	0	0	0	0	0	0	0	0	0	0	0	0	0	0	0	0	0	0	0	0	0	0	0	0	0	0	0	0	0	0	0	0	0	0	0	0	0	0	0	0	0	0	0	0	0	0	0	0	0	0	0	0	0	0	0	36.46	FALSE	FALSE	FALSE	174	0.009
GEMIN8p.Arg197Pro	GEMIN8	0.0085160874445636	0.00519858598461218	0	0.02554826233369	NA	NA	0.0965712051909014	0.056980056980056974	NA	NA	NA	NA	Pro	Arg	FALSE	NA	1	0	0	0	0	0	0	0	0	0	1	0	0	0	0	0	0	0	0	0	0	0	0	0	0	0	0	0	0	0	0	0	0	0	0	0	0	0	0	0	0	0	0	0	0	0	0	0	0	0	0	0	0	0	0	0	0	0	0	0	0	0	0	0	0	0	37.72	FALSE	FALSE	FALSE	174	0.009
GFM1p.Leu378Pro	GFM1	0.0085160874445636	0.00519858598461218	0	0.02554826233369	NA	NA	0.0965712051909014	0.056980056980056974	NA	NA	NA	NA	Pro	Leu	FALSE	NA	1	0	0	0	0	0	0	0	0	0	1	0	0	0	0	0	0	0	0	0	0	0	0	0	0	0	0	0	0	0	0	0	0	0	0	0	0	0	0	0	0	0	0	0	0	0	0	0	0	0	0	0	0	0	0	0	0	0	0	0	0	0	0	0	0	0	35.97	FALSE	FALSE	FALSE	174	0.009
GFM1p.Thr383Pro	GFM1	0.0085160874445636	0.00519858598461218	0	0.02554826233369	NA	NA	0.0965712051909014	0.056980056980056974	NA	NA	NA	NA	Pro	Thr	FALSE	NA	1	0	0	0	0	0	0	0	0	0	1	0	0	0	0	0	0	0	0	0	0	0	0	0	0	0	0	0	0	0	0	0	0	0	0	0	0	0	0	0	0	0	0	0	0	0	0	0	0	0	0	0	0	0	0	0	0	0	0	0	0	0	0	0	0	0	36.68	FALSE	FALSE	FALSE	174	0.009
GGCXp.Leu270Pro	GGCX	0.0085160874445636	0.00519858598461218	0	0.02554826233369	NA	NA	0.0965712051909014	0.056980056980056974	NA	NA	NA	NA	Pro	Leu	FALSE	NA	1	0	0	0	0	0	0	0	0	0	1	0	0	0	0	0	0	0	0	0	0	0	0	0	0	0	0	0	0	0	0	0	0	0	0	0	0	0	0	0	0	0	0	0	0	0	0	0	0	0	0	0	0	0	0	0	0	0	0	0	0	0	0	0	0	0	36.63	FALSE	FALSE	FALSE	174	0.009
GGNp.Arg526Pro	GGN	0.0085160874445636	0.00519858598461218	0	0.02554826233369	NA	NA	0.0965712051909014	0.056980056980056974	NA	NA	NA	NA	Pro	Arg	FALSE	NA	1	0	0	0	0	0	0	0	0	0	1	0	0	0	0	0	0	0	0	0	0	0	0	0	0	0	0	0	0	0	0	0	0	0	0	0	0	0	0	0	0	0	0	0	0	0	0	0	0	0	0	0	0	0	0	0	0	0	0	0	0	0	0	0	0	0	37.22	FALSE	FALSE	FALSE	174	0.009
GGT5p.Leu122Pro	GGT5	0.0085160874445636	0.00519858598461218	0	0.02554826233369	NA	NA	0.0965712051909014	0.056980056980056974	NA	NA	NA	NA	Pro	Leu	FALSE	NA	1	0	0	0	0	0	0	0	0	0	1	0	0	0	0	0	0	0	0	0	0	0	0	0	0	0	0	0	0	0	0	0	0	0	0	0	0	0	0	0	0	0	0	0	0	0	0	0	0	0	0	0	0	0	0	0	0	0	0	0	0	0	0	0	0	0	37.1	FALSE	FALSE	FALSE	174	0.009
GHDCp.His63Pro	GHDC	0.0085160874445636	0.00519858598461218	0	0.02554826233369	NA	NA	0.0965712051909014	0.056980056980056974	NA	NA	NA	NA	Pro	His	FALSE	NA	1	0	0	0	0	0	0	0	0	0	1	0	0	0	0	0	0	0	0	0	0	0	0	0	0	0	0	0	0	0	0	0	0	0	0	0	0	0	0	0	0	0	0	0	0	0	0	0	0	0	0	0	0	0	0	0	0	0	0	0	0	0	0	0	0	0	37.21	FALSE	FALSE	FALSE	174	0.009
GHRHRp.Leu275Pro	GHRHR	0.0085160874445636	0.00519858598461218	0	0.02554826233369	NA	NA	0.0965712051909014	0.056980056980056974	NA	NA	NA	NA	Pro	Leu	FALSE	NA	1	0	0	0	0	0	0	0	0	0	1	0	0	0	0	0	0	0	0	0	0	0	0	0	0	0	0	0	0	0	0	0	0	0	0	0	0	0	0	0	0	0	0	0	0	0	0	0	0	0	0	0	0	0	0	0	0	0	0	0	0	0	0	0	0	0	37.18	FALSE	FALSE	FALSE	174	0.009
GHRHRp.Leu53Pro	GHRHR	0.0085160874445636	0.00519858598461218	0	0.02554826233369	NA	NA	0.0965712051909014	0.056980056980056974	NA	NA	NA	NA	Pro	Leu	FALSE	NA	1	0	0	0	0	0	0	0	0	0	1	0	0	0	0	0	0	0	0	0	0	0	0	0	0	0	0	0	0	0	0	0	0	0	0	0	0	0	0	0	0	0	0	0	0	0	0	0	0	0	0	0	0	0	0	0	0	0	0	0	0	0	0	0	0	0	36.77	FALSE	FALSE	FALSE	174	0.009
GIPC3p.Arg107Pro	GIPC3	0.0085160874445636	0.00519858598461218	0	0.02554826233369	NA	NA	0.0965712051909014	0.056980056980056974	NA	NA	NA	NA	Pro	Arg	FALSE	NA	1	0	0	0	0	0	0	0	0	0	1	0	0	0	0	0	0	0	0	0	0	0	0	0	0	0	0	0	0	0	0	0	0	0	0	0	0	0	0	0	0	0	0	0	0	0	0	0	0	0	0	0	0	0	0	0	0	0	0	0	0	0	0	0	0	0	36.15	FALSE	FALSE	FALSE	174	0.009
GJD2p.Leu275Pro	GJD2	0.0085160874445636	0.00519858598461218	0	0.02554826233369	NA	NA	0.0965712051909014	0.056980056980056974	NA	NA	NA	NA	Pro	Leu	FALSE	NA	1	0	0	0	0	0	0	0	0	0	1	0	0	0	0	0	0	0	0	0	0	0	0	0	0	0	0	0	0	0	0	0	0	0	0	0	0	0	0	0	0	0	0	0	0	0	0	0	0	0	0	0	0	0	0	0	0	0	0	0	0	0	0	0	0	0	36.48	FALSE	FALSE	FALSE	174	0.009
GK2p.Leu442Pro	GK2	0.0085160874445636	0.00519858598461218	0	0.02554826233369	NA	NA	0.0965712051909014	0.056980056980056974	NA	NA	NA	NA	Pro	Leu	FALSE	NA	1	0	0	0	0	0	0	0	0	0	1	0	0	0	0	0	0	0	0	0	0	0	0	0	0	0	0	0	0	0	0	0	0	0	0	0	0	0	0	0	0	0	0	0	0	0	0	0	0	0	0	0	0	0	0	0	0	0	0	0	0	0	0	0	0	0	37.07	FALSE	FALSE	FALSE	174	0.009
GLCCI1p.Arg425Pro	GLCCI1	0.0085160874445636	0.00519858598461218	0	0.02554826233369	NA	NA	0.0965712051909014	0.056980056980056974	NA	NA	NA	NA	Pro	Arg	FALSE	NA	1	0	0	0	0	0	0	0	0	0	1	0	0	0	0	0	0	0	0	0	0	0	0	0	0	0	0	0	0	0	0	0	0	0	0	0	0	0	0	0	0	0	0	0	0	0	0	0	0	0	0	0	0	0	0	0	0	0	0	0	0	0	0	0	0	0	37.29	FALSE	FALSE	FALSE	174	0.009
GLI4p.Thr234Pro	GLI4	0.0085160874445636	0.00519858598461218	0	0.02554826233369	NA	NA	0.0965712051909014	0.056980056980056974	NA	NA	NA	NA	Pro	Thr	FALSE	NA	1	0	0	0	0	0	0	0	0	0	1	0	0	0	0	0	0	0	0	0	0	0	0	0	0	0	0	0	0	0	0	0	0	0	0	0	0	0	0	0	0	0	0	0	0	0	0	0	0	0	0	0	0	0	0	0	0	0	0	0	0	0	0	0	0	0	37.02	FALSE	FALSE	FALSE	174	0.009
GLIPR1L2p.Ser166Pro	GLIPR1L2	0.0085160874445636	0.00519858598461218	0	0.02554826233369	NA	NA	0.0965712051909014	0.056980056980056974	NA	NA	NA	NA	Pro	Ser	FALSE	NA	1	0	0	0	0	0	0	0	0	0	1	0	0	0	0	0	0	0	0	0	0	0	0	0	0	0	0	0	0	0	0	0	0	0	0	0	0	0	0	0	0	0	0	0	0	0	0	0	0	0	0	0	0	0	0	0	0	0	0	0	0	0	0	0	0	0	37.37	FALSE	FALSE	FALSE	174	0.009
GLMNp.Leu45Pro	GLMN	0.0085160874445636	0.00519858598461218	0	0.02554826233369	NA	NA	0.0965712051909014	0.056980056980056974	NA	NA	NA	NA	Pro	Leu	FALSE	NA	1	0	0	0	0	0	0	0	0	0	1	0	0	0	0	0	0	0	0	0	0	0	0	0	0	0	0	0	0	0	0	0	0	0	0	0	0	0	0	0	0	0	0	0	0	0	0	0	0	0	0	0	0	0	0	0	0	0	0	0	0	0	0	0	0	0	36.41	FALSE	FALSE	FALSE	174	0.009
GLP2Rp.Arg261Pro	GLP2R	0.0085160874445636	0.00519858598461218	0	0.02554826233369	NA	NA	0.0965712051909014	0.056980056980056974	NA	NA	NA	NA	Pro	Arg	FALSE	NA	1	0	0	0	0	0	0	0	0	0	1	0	0	0	0	0	0	0	0	0	0	0	0	0	0	0	0	0	0	0	0	0	0	0	0	0	0	0	0	0	0	0	0	0	0	0	0	0	0	0	0	0	0	0	0	0	0	0	0	0	0	0	0	0	0	0	37.56	FALSE	FALSE	FALSE	174	0.009
GLRA4p.Arg412Pro	GLRA4	0.0085160874445636	0.00519858598461218	0	0.02554826233369	NA	NA	0.0965712051909014	0.056980056980056974	NA	NA	NA	NA	Pro	Arg	FALSE	NA	1	0	0	0	0	0	0	0	0	0	1	0	0	0	0	0	0	0	0	0	0	0	0	0	0	0	0	0	0	0	0	0	0	0	0	0	0	0	0	0	0	0	0	0	0	0	0	0	0	0	0	0	0	0	0	0	0	0	0	0	0	0	0	0	0	0	36.65	FALSE	FALSE	FALSE	174	0.009
GLT8D2p.Leu3Pro	GLT8D2	0.0085160874445636	0.00519858598461218	0	0.02554826233369	NA	NA	0.0965712051909014	0.056980056980056974	NA	NA	NA	NA	Pro	Leu	FALSE	NA	1	0	0	0	0	0	0	0	0	0	1	0	0	0	0	0	0	0	0	0	0	0	0	0	0	0	0	0	0	0	0	0	0	0	0	0	0	0	0	0	0	0	0	0	0	0	0	0	0	0	0	0	0	0	0	0	0	0	0	0	0	0	0	0	0	0	36.99	FALSE	FALSE	FALSE	174	0.009
GLYATL1p.Gln54Pro	GLYATL1	0.0085160874445636	0.00519858598461218	0	0.02554826233369	NA	NA	0.0965712051909014	0.056980056980056974	NA	NA	NA	NA	Pro	Gln	FALSE	NA	1	0	0	0	0	0	0	0	0	0	1	0	0	0	0	0	0	0	0	0	0	0	0	0	0	0	0	0	0	0	0	0	0	0	0	0	0	0	0	0	0	0	0	0	0	0	0	0	0	0	0	0	0	0	0	0	0	0	0	0	0	0	0	0	0	0	37.19	FALSE	FALSE	FALSE	174	0.009
GLYR1p.Ala199Pro	GLYR1	0.0085160874445636	0.00519858598461218	0	0.02554826233369	NA	NA	0.0965712051909014	0.056980056980056974	NA	NA	NA	NA	Pro	Ala	FALSE	NA	1	0	0	0	0	0	0	0	0	0	1	0	0	0	0	0	0	0	0	0	0	0	0	0	0	0	0	0	0	0	0	0	0	0	0	0	0	0	0	0	0	0	0	0	0	0	0	0	0	0	0	0	0	0	0	0	0	0	0	0	0	0	0	0	0	0	36.55	FALSE	FALSE	FALSE	174	0.009
GNG11p.Leu53Pro	GNG11	0.0085160874445636	0.00519858598461218	0	0.02554826233369	NA	NA	0.0965712051909014	0.056980056980056974	NA	NA	NA	NA	Pro	Leu	FALSE	NA	1	0	0	0	0	0	0	0	0	0	1	0	0	0	0	0	0	0	0	0	0	0	0	0	0	0	0	0	0	0	0	0	0	0	0	0	0	0	0	0	0	0	0	0	0	0	0	0	0	0	0	0	0	0	0	0	0	0	0	0	0	0	0	0	0	0	36.46	FALSE	FALSE	FALSE	174	0.009
GNL3Lp.Leu170Pro	GNL3L	0.0085160874445636	0.00519858598461218	0	0.02554826233369	NA	NA	0.0965712051909014	0.056980056980056974	NA	NA	NA	NA	Pro	Leu	FALSE	NA	1	0	0	0	0	0	0	0	0	0	1	0	0	0	0	0	0	0	0	0	0	0	0	0	0	0	0	0	0	0	0	0	0	0	0	0	0	0	0	0	0	0	0	0	0	0	0	0	0	0	0	0	0	0	0	0	0	0	0	0	0	0	0	0	0	0	37.52	FALSE	FALSE	FALSE	174	0.009
GNPNAT1p.Leu60Pro	GNPNAT1	0.0085160874445636	0.00519858598461218	0	0.02554826233369	NA	NA	0.0965712051909014	0.056980056980056974	NA	NA	NA	NA	Pro	Leu	FALSE	NA	1	0	0	0	0	0	0	0	0	0	1	0	0	0	0	0	0	0	0	0	0	0	0	0	0	0	0	0	0	0	0	0	0	0	0	0	0	0	0	0	0	0	0	0	0	0	0	0	0	0	0	0	0	0	0	0	0	0	0	0	0	0	0	0	0	0	37.26	FALSE	FALSE	FALSE	174	0.009
GOLGA6L2p.Leu211Pro	GOLGA6L2	0.0085160874445636	0.00519858598461218	0	0.02554826233369	NA	NA	0.0965712051909014	0.056980056980056974	NA	NA	NA	NA	Pro	Leu	FALSE	NA	1	0	0	0	0	0	0	0	0	0	1	0	0	0	0	0	0	0	0	0	0	0	0	0	0	0	0	0	0	0	0	0	0	0	0	0	0	0	0	0	0	0	0	0	0	0	0	0	0	0	0	0	0	0	0	0	0	0	0	0	0	0	0	0	0	0	36.87	FALSE	FALSE	FALSE	174	0.009
GOLGB1p.Leu1778Pro	GOLGB1	0.0085160874445636	0.00519858598461218	0	0.02554826233369	NA	NA	0.0965712051909014	0.056980056980056974	NA	NA	NA	NA	Pro	Leu	FALSE	NA	1	0	0	0	0	0	0	0	0	0	1	0	0	0	0	0	0	0	0	0	0	0	0	0	0	0	0	0	0	0	0	0	0	0	0	0	0	0	0	0	0	0	0	0	0	0	0	0	0	0	0	0	0	0	0	0	0	0	0	0	0	0	0	0	0	0	37.67	FALSE	FALSE	FALSE	174	0.009
GPAA1p.Leu515Pro	GPAA1	0.0085160874445636	0.00519858598461218	0	0.02554826233369	NA	NA	0.0965712051909014	0.056980056980056974	NA	NA	NA	NA	Pro	Leu	FALSE	NA	1	0	0	0	0	0	0	0	0	0	1	0	0	0	0	0	0	0	0	0	0	0	0	0	0	0	0	0	0	0	0	0	0	0	0	0	0	0	0	0	0	0	0	0	0	0	0	0	0	0	0	0	0	0	0	0	0	0	0	0	0	0	0	0	0	0	37.14	FALSE	FALSE	FALSE	174	0.009
GPAMp.Ala294Pro	GPAM	0.0085160874445636	0.00519858598461218	0	0.02554826233369	NA	NA	0.0965712051909014	0.056980056980056974	NA	NA	NA	NA	Pro	Ala	FALSE	NA	1	0	0	0	0	0	0	0	0	0	1	0	0	0	0	0	0	0	0	0	0	0	0	0	0	0	0	0	0	0	0	0	0	0	0	0	0	0	0	0	0	0	0	0	0	0	0	0	0	0	0	0	0	0	0	0	0	0	0	0	0	0	0	0	0	0	36.15	FALSE	FALSE	FALSE	174	0.009
GPC3p.Gln112Pro	GPC3	0.0085160874445636	0.00519858598461218	0	0.02554826233369	NA	NA	0.0965712051909014	0.056980056980056974	NA	NA	NA	NA	Pro	Gln	FALSE	1	1	0	0	0	0	0	0	0	0	0	1	0	0	0	0	0	0	0	0	0	0	0	0	0	0	0	0	0	0	0	0	0	0	0	0	0	0	0	0	0	0	0	0	0	0	0	0	0	0	0	0	0	0	0	0	0	0	0	0	0	0	0	0	0	0	0	36.75	FALSE	FALSE	FALSE	174	0.009
GPD2p.Arg615Pro	GPD2	0.0085160874445636	0.00519858598461218	0	0.02554826233369	NA	NA	0.0965712051909014	0.056980056980056974	NA	NA	NA	NA	Pro	Arg	FALSE	NA	1	0	0	0	0	0	0	0	0	0	1	0	0	0	0	0	0	0	0	0	0	0	0	0	0	0	0	0	0	0	0	0	0	0	0	0	0	0	0	0	0	0	0	0	0	0	0	0	0	0	0	0	0	0	0	0	0	0	0	0	0	0	0	0	0	0	37.26	FALSE	FALSE	FALSE	174	0.009
GPD2p.Gln123Pro	GPD2	0.0085160874445636	0.00519858598461218	0	0.02554826233369	NA	NA	0.0965712051909014	0.056980056980056974	NA	NA	NA	NA	Pro	Gln	FALSE	NA	1	0	0	0	0	0	0	0	0	0	1	0	0	0	0	0	0	0	0	0	0	0	0	0	0	0	0	0	0	0	0	0	0	0	0	0	0	0	0	0	0	0	0	0	0	0	0	0	0	0	0	0	0	0	0	0	0	0	0	0	0	0	0	0	0	0	37.19	FALSE	FALSE	FALSE	174	0.009
GPIp.Ala311Pro	GPI	0.0085160874445636	0.00519858598461218	0	0.02554826233369	NA	NA	0.0965712051909014	0.056980056980056974	NA	NA	NA	NA	Pro	Ala	FALSE	NA	1	0	0	0	0	0	0	0	0	0	1	0	0	0	0	0	0	0	0	0	0	0	0	0	0	0	0	0	0	0	0	0	0	0	0	0	0	0	0	0	0	0	0	0	0	0	0	0	0	0	0	0	0	0	0	0	0	0	0	0	0	0	0	0	0	0	37.18	FALSE	FALSE	FALSE	174	0.009
GPR112p.Ala719Pro	GPR112	0.0085160874445636	0.00519858598461218	0	0.02554826233369	NA	NA	0.0965712051909014	0.056980056980056974	NA	NA	NA	NA	Pro	Ala	FALSE	NA	1	0	0	0	0	0	0	0	0	0	1	0	0	0	0	0	0	0	0	0	0	0	0	0	0	0	0	0	0	0	0	0	0	0	0	0	0	0	0	0	0	0	0	0	0	0	0	0	0	0	0	0	0	0	0	0	0	0	0	0	0	0	0	0	0	0	36.65	FALSE	FALSE	FALSE	174	0.009
GPR112p.Thr2219Pro	GPR112	0.0085160874445636	0.00519858598461218	0	0.02554826233369	NA	NA	0.0965712051909014	0.056980056980056974	NA	NA	NA	NA	Pro	Thr	FALSE	NA	1	0	0	0	0	0	0	0	0	0	1	0	0	0	0	0	0	0	0	0	0	0	0	0	0	0	0	0	0	0	0	0	0	0	0	0	0	0	0	0	0	0	0	0	0	0	0	0	0	0	0	0	0	0	0	0	0	0	0	0	0	0	0	0	0	0	37.05	FALSE	FALSE	FALSE	174	0.009
GPR116p.Ala910Pro	GPR116	0.0085160874445636	0.00519858598461218	0	0.02554826233369	NA	NA	0.0965712051909014	0.056980056980056974	NA	NA	NA	NA	Pro	Ala	FALSE	NA	1	0	0	0	0	0	0	0	0	0	1	0	0	0	0	0	0	0	0	0	0	0	0	0	0	0	0	0	0	0	0	0	0	0	0	0	0	0	0	0	0	0	0	0	0	0	0	0	0	0	0	0	0	0	0	0	0	0	0	0	0	0	0	0	0	0	36.49	FALSE	FALSE	FALSE	174	0.009
GPR124p.Ser819Pro	GPR124	0.0085160874445636	0.00519858598461218	0	0.02554826233369	NA	NA	0.0965712051909014	0.056980056980056974	NA	NA	NA	NA	Pro	Ser	FALSE	NA	1	0	0	0	0	0	0	0	0	0	1	0	0	0	0	0	0	0	0	0	0	0	0	0	0	0	0	0	0	0	0	0	0	0	0	0	0	0	0	0	0	0	0	0	0	0	0	0	0	0	0	0	0	0	0	0	0	0	0	0	0	0	0	0	0	0	36.5	FALSE	FALSE	FALSE	174	0.009
GPR137Cp.Leu255Pro	GPR137C	0.0085160874445636	0.00519858598461218	0	0.02554826233369	NA	NA	0.0965712051909014	0.056980056980056974	NA	NA	NA	NA	Pro	Leu	FALSE	NA	1	0	0	0	0	0	0	0	0	0	1	0	0	0	0	0	0	0	0	0	0	0	0	0	0	0	0	0	0	0	0	0	0	0	0	0	0	0	0	0	0	0	0	0	0	0	0	0	0	0	0	0	0	0	0	0	0	0	0	0	0	0	0	0	0	0	37.59	FALSE	FALSE	FALSE	174	0.009
GPR141p.Leu150Pro	GPR141	0.0085160874445636	0.00519858598461218	0	0.02554826233369	NA	NA	0.0965712051909014	0.056980056980056974	NA	NA	NA	NA	Pro	Leu	FALSE	NA	1	0	0	0	0	0	0	0	0	0	1	0	0	0	0	0	0	0	0	0	0	0	0	0	0	0	0	0	0	0	0	0	0	0	0	0	0	0	0	0	0	0	0	0	0	0	0	0	0	0	0	0	0	0	0	0	0	0	0	0	0	0	0	0	0	0	36.77	FALSE	FALSE	FALSE	174	0.009
GPR143p.Ala120Pro	GPR143	0.0085160874445636	0.00519858598461218	0	0.02554826233369	NA	NA	0.0965712051909014	0.056980056980056974	NA	NA	NA	NA	Pro	Ala	FALSE	NA	1	0	0	0	0	0	0	0	0	0	1	0	0	0	0	0	0	0	0	0	0	0	0	0	0	0	0	0	0	0	0	0	0	0	0	0	0	0	0	0	0	0	0	0	0	0	0	0	0	0	0	0	0	0	0	0	0	0	0	0	0	0	0	0	0	0	36.8	FALSE	FALSE	FALSE	174	0.009
GPR158p.Gln93Pro	GPR158	0.0085160874445636	0.00519858598461218	0	0.02554826233369	NA	NA	0.0965712051909014	0.056980056980056974	NA	NA	NA	NA	Pro	Gln	FALSE	NA	1	0	0	0	0	0	0	0	0	0	1	0	0	0	0	0	0	0	0	0	0	0	0	0	0	0	0	0	0	0	0	0	0	0	0	0	0	0	0	0	0	0	0	0	0	0	0	0	0	0	0	0	0	0	0	0	0	0	0	0	0	0	0	0	0	0	36.77	FALSE	FALSE	FALSE	174	0.009
GPR173p.Ala142Pro	GPR173	0.0085160874445636	0.00519858598461218	0	0.02554826233369	NA	NA	0.0965712051909014	0.056980056980056974	NA	NA	NA	NA	Pro	Ala	FALSE	NA	1	0	0	0	0	0	0	0	0	0	1	0	0	0	0	0	0	0	0	0	0	0	0	0	0	0	0	0	0	0	0	0	0	0	0	0	0	0	0	0	0	0	0	0	0	0	0	0	0	0	0	0	0	0	0	0	0	0	0	0	0	0	0	0	0	0	37.32	FALSE	FALSE	FALSE	174	0.009
GPR37p.Ala186Pro	GPR37	0.0085160874445636	0.00519858598461218	0	0.02554826233369	NA	NA	0.0965712051909014	0.056980056980056974	NA	NA	NA	NA	Pro	Ala	FALSE	NA	1	0	0	0	0	0	0	0	0	0	1	0	0	0	0	0	0	0	0	0	0	0	0	0	0	0	0	0	0	0	0	0	0	0	0	0	0	0	0	0	0	0	0	0	0	0	0	0	0	0	0	0	0	0	0	0	0	0	0	0	0	0	0	0	0	0	37.44	FALSE	FALSE	FALSE	174	0.009
GPR37p.Arg601Pro	GPR37	0.0085160874445636	0.00519858598461218	0	0.02554826233369	NA	NA	0.0965712051909014	0.056980056980056974	NA	NA	NA	NA	Pro	Arg	FALSE	NA	1	0	0	0	0	0	0	0	0	0	1	0	0	0	0	0	0	0	0	0	0	0	0	0	0	0	0	0	0	0	0	0	0	0	0	0	0	0	0	0	0	0	0	0	0	0	0	0	0	0	0	0	0	0	0	0	0	0	0	0	0	0	0	0	0	0	36.14	FALSE	FALSE	FALSE	174	0.009
GPRASP2p.Ala393Pro	GPRASP2	0.0085160874445636	0.00519858598461218	0	0.02554826233369	NA	NA	0.0965712051909014	0.056980056980056974	NA	NA	NA	NA	Pro	Ala	FALSE	NA	1	0	0	0	0	0	0	0	0	0	1	0	0	0	0	0	0	0	0	0	0	0	0	0	0	0	0	0	0	0	0	0	0	0	0	0	0	0	0	0	0	0	0	0	0	0	0	0	0	0	0	0	0	0	0	0	0	0	0	0	0	0	0	0	0	0	36.98	FALSE	FALSE	FALSE	174	0.009
GPRIN2p.Arg83Pro	GPRIN2	0.0085160874445636	0.00519858598461218	0	0.02554826233369	NA	NA	0.0965712051909014	0.056980056980056974	NA	NA	NA	NA	Pro	Arg	FALSE	NA	1	0	0	0	0	0	0	0	0	0	1	0	0	0	0	0	0	0	0	0	0	0	0	0	0	0	0	0	0	0	0	0	0	0	0	0	0	0	0	0	0	0	0	0	0	0	0	0	0	0	0	0	0	0	0	0	0	0	0	0	0	0	0	0	0	0	37.15	FALSE	FALSE	FALSE	174	0.009
GRAMD1Bp.Leu638Pro	GRAMD1B	0.0085160874445636	0.00519858598461218	0	0.02554826233369	NA	NA	0.0965712051909014	0.056980056980056974	NA	NA	NA	NA	Pro	Leu	FALSE	NA	1	0	0	0	0	0	0	0	0	0	1	0	0	0	0	0	0	0	0	0	0	0	0	0	0	0	0	0	0	0	0	0	0	0	0	0	0	0	0	0	0	0	0	0	0	0	0	0	0	0	0	0	0	0	0	0	0	0	0	0	0	0	0	0	0	0	36.24	FALSE	FALSE	FALSE	174	0.009
GREM2p.Arg79Pro	GREM2	0.0085160874445636	0.00519858598461218	0	0.02554826233369	NA	NA	0.0965712051909014	0.056980056980056974	NA	NA	NA	NA	Pro	Arg	FALSE	NA	1	0	0	0	0	0	0	0	0	0	1	0	0	0	0	0	0	0	0	0	0	0	0	0	0	0	0	0	0	0	0	0	0	0	0	0	0	0	0	0	0	0	0	0	0	0	0	0	0	0	0	0	0	0	0	0	0	0	0	0	0	0	0	0	0	0	37.19	FALSE	FALSE	FALSE	174	0.009
GRID2p.Arg660Pro	GRID2	0.0085160874445636	0.00519858598461218	0	0.02554826233369	NA	NA	0.0965712051909014	0.056980056980056974	NA	NA	NA	NA	Pro	Arg	FALSE	NA	1	0	0	0	0	0	0	0	0	0	1	0	0	0	0	0	0	0	0	0	0	0	0	0	0	0	0	0	0	0	0	0	0	0	0	0	0	0	0	0	0	0	0	0	0	0	0	0	0	0	0	0	0	0	0	0	0	0	0	0	0	0	0	0	0	0	36.59	FALSE	FALSE	FALSE	174	0.009
GRID2p.Gln500Pro	GRID2	0.0085160874445636	0.00519858598461218	0	0.02554826233369	NA	NA	0.0965712051909014	0.056980056980056974	NA	NA	NA	NA	Pro	Gln	FALSE	NA	1	0	0	0	0	0	0	0	0	0	1	0	0	0	0	0	0	0	0	0	0	0	0	0	0	0	0	0	0	0	0	0	0	0	0	0	0	0	0	0	0	0	0	0	0	0	0	0	0	0	0	0	0	0	0	0	0	0	0	0	0	0	0	0	0	0	36.26	FALSE	FALSE	FALSE	174	0.009
GRIK1p.Ala322Pro	GRIK1	0.0085160874445636	0.00519858598461218	0	0.02554826233369	NA	NA	0.0965712051909014	0.056980056980056974	NA	NA	NA	NA	Pro	Ala	FALSE	NA	1	0	0	0	0	0	0	0	0	0	1	0	0	0	0	0	0	0	0	0	0	0	0	0	0	0	0	0	0	0	0	0	0	0	0	0	0	0	0	0	0	0	0	0	0	0	0	0	0	0	0	0	0	0	0	0	0	0	0	0	0	0	0	0	0	0	37.02	FALSE	FALSE	FALSE	174	0.009
GRIK2p.Ala618Pro	GRIK2	0.0085160874445636	0.00519858598461218	0	0.02554826233369	NA	NA	0.0965712051909014	0.056980056980056974	NA	NA	NA	NA	Pro	Ala	FALSE	NA	1	0	0	0	0	0	0	0	0	0	1	0	0	0	0	0	0	0	0	0	0	0	0	0	0	0	0	0	0	0	0	0	0	0	0	0	0	0	0	0	0	0	0	0	0	0	0	0	0	0	0	0	0	0	0	0	0	0	0	0	0	0	0	0	0	0	36.8	FALSE	FALSE	FALSE	174	0.009
GRIK2p.Leu362Pro	GRIK2	0.0085160874445636	0.00519858598461218	0	0.02554826233369	NA	NA	0.0965712051909014	0.056980056980056974	NA	NA	NA	NA	Pro	Leu	FALSE	NA	1	0	0	0	0	0	0	0	0	0	1	0	0	0	0	0	0	0	0	0	0	0	0	0	0	0	0	0	0	0	0	0	0	0	0	0	0	0	0	0	0	0	0	0	0	0	0	0	0	0	0	0	0	0	0	0	0	0	0	0	0	0	0	0	0	0	36.78	FALSE	FALSE	FALSE	174	0.009
GRIN2Bp.Arg1057Pro	GRIN2B	0.0085160874445636	0.00519858598461218	0	0.02554826233369	NA	NA	0.0965712051909014	0.056980056980056974	NA	NA	NA	NA	Pro	Arg	FALSE	NA	1	0	0	0	0	0	0	0	0	0	1	0	0	0	0	0	0	0	0	0	0	0	0	0	0	0	0	0	0	0	0	0	0	0	0	0	0	0	0	0	0	0	0	0	0	0	0	0	0	0	0	0	0	0	0	0	0	0	0	0	0	0	0	0	0	0	37.27	FALSE	FALSE	FALSE	174	0.009
GRM1p.Ala788Pro	GRM1	0.0085160874445636	0.00519858598461218	0	0.02554826233369	NA	NA	0.0965712051909014	0.056980056980056974	NA	NA	NA	NA	Pro	Ala	FALSE	NA	1	0	0	0	0	0	0	0	0	0	1	0	0	0	0	0	0	0	0	0	0	0	0	0	0	0	0	0	0	0	0	0	0	0	0	0	0	0	0	0	0	0	0	0	0	0	0	0	0	0	0	0	0	0	0	0	0	0	0	0	0	0	0	0	0	0	36.32	FALSE	FALSE	FALSE	174	0.009
GRM1p.Arg684Pro	GRM1	0.0085160874445636	0.00519858598461218	0	0.02554826233369	NA	NA	0.0965712051909014	0.056980056980056974	NA	NA	NA	NA	Pro	Arg	FALSE	NA	1	0	0	0	0	0	0	0	0	0	1	0	0	0	0	0	0	0	0	0	0	0	0	0	0	0	0	0	0	0	0	0	0	0	0	0	0	0	0	0	0	0	0	0	0	0	0	0	0	0	0	0	0	0	0	0	0	0	0	0	0	0	0	0	0	0	36.54	FALSE	FALSE	FALSE	174	0.009
GRM5p.Gln356Pro	GRM5	0.0085160874445636	0.00519858598461218	0	0.02554826233369	NA	NA	0.0965712051909014	0.056980056980056974	NA	NA	NA	NA	Pro	Gln	FALSE	NA	1	0	0	0	0	0	0	0	0	0	1	0	0	0	0	0	0	0	0	0	0	0	0	0	0	0	0	0	0	0	0	0	0	0	0	0	0	0	0	0	0	0	0	0	0	0	0	0	0	0	0	0	0	0	0	0	0	0	0	0	0	0	0	0	0	0	36.99	FALSE	FALSE	FALSE	174	0.009
GRM8p.Ala128Pro	GRM8	0.0085160874445636	0.00519858598461218	0	0.02554826233369	NA	NA	0.0965712051909014	0.056980056980056974	NA	NA	NA	NA	Pro	Ala	FALSE	NA	1	0	0	0	0	0	0	0	0	0	1	0	0	0	0	0	0	0	0	0	0	0	0	0	0	0	0	0	0	0	0	0	0	0	0	0	0	0	0	0	0	0	0	0	0	0	0	0	0	0	0	0	0	0	0	0	0	0	0	0	0	0	0	0	0	0	35.86	FALSE	FALSE	FALSE	174	0.009
GRXCR1p.Arg27Pro	GRXCR1	0.0085160874445636	0.00519858598461218	0	0.02554826233369	NA	NA	0.0965712051909014	0.056980056980056974	NA	NA	NA	NA	Pro	Arg	FALSE	NA	1	0	0	0	0	0	0	0	0	0	1	0	0	0	0	0	0	0	0	0	0	0	0	0	0	0	0	0	0	0	0	0	0	0	0	0	0	0	0	0	0	0	0	0	0	0	0	0	0	0	0	0	0	0	0	0	0	0	0	0	0	0	0	0	0	0	37.89	FALSE	FALSE	FALSE	174	0.009
GSKIPp.Ala83Pro	GSKIP	0.0085160874445636	0.00519858598461218	0	0.02554826233369	NA	NA	0.0965712051909014	0.056980056980056974	NA	NA	NA	NA	Pro	Ala	FALSE	NA	1	0	0	0	0	0	0	0	0	0	1	0	0	0	0	0	0	0	0	0	0	0	0	0	0	0	0	0	0	0	0	0	0	0	0	0	0	0	0	0	0	0	0	0	0	0	0	0	0	0	0	0	0	0	0	0	0	0	0	0	0	0	0	0	0	0	37.09	FALSE	FALSE	FALSE	174	0.009
GSTA5p.Leu72Pro	GSTA5	0.0085160874445636	0.00519858598461218	0	0.02554826233369	NA	NA	0.0965712051909014	0.056980056980056974	NA	NA	NA	NA	Pro	Leu	FALSE	NA	1	0	0	0	0	0	0	0	0	0	1	0	0	0	0	0	0	0	0	0	0	0	0	0	0	0	0	0	0	0	0	0	0	0	0	0	0	0	0	0	0	0	0	0	0	0	0	0	0	0	0	0	0	0	0	0	0	0	0	0	0	0	0	0	0	0	36.16	FALSE	FALSE	FALSE	174	0.009
GSX2p.Ser2Pro	GSX2	0.0085160874445636	0.00519858598461218	0	0.02554826233369	NA	NA	0.0965712051909014	0.056980056980056974	NA	NA	NA	NA	Pro	Ser	FALSE	NA	1	0	0	0	0	0	0	0	0	0	1	0	0	0	0	0	0	0	0	0	0	0	0	0	0	0	0	0	0	0	0	0	0	0	0	0	0	0	0	0	0	0	0	0	0	0	0	0	0	0	0	0	0	0	0	0	0	0	0	0	0	0	0	0	0	0	36.2	FALSE	FALSE	FALSE	174	0.009
GTDC1p.His259Pro	GTDC1	0.0085160874445636	0.00519858598461218	0	0.02554826233369	NA	NA	0.0965712051909014	0.056980056980056974	NA	NA	NA	NA	Pro	His	FALSE	NA	1	0	0	0	0	0	0	0	0	0	1	0	0	0	0	0	0	0	0	0	0	0	0	0	0	0	0	0	0	0	0	0	0	0	0	0	0	0	0	0	0	0	0	0	0	0	0	0	0	0	0	0	0	0	0	0	0	0	0	0	0	0	0	0	0	0	37.14	FALSE	FALSE	FALSE	174	0.009
GTF2A1p.Gln224Pro	GTF2A1	0.0085160874445636	0.00519858598461218	0	0.02554826233369	NA	NA	0.0965712051909014	0.056980056980056974	NA	NA	NA	NA	Pro	Gln	FALSE	NA	1	0	0	0	0	0	0	0	0	0	1	0	0	0	0	0	0	0	0	0	0	0	0	0	0	0	0	0	0	0	0	0	0	0	0	0	0	0	0	0	0	0	0	0	0	0	0	0	0	0	0	0	0	0	0	0	0	0	0	0	0	0	0	0	0	0	36.34	FALSE	FALSE	FALSE	174	0.009
GTF3C1p.Arg31Pro	GTF3C1	0.0085160874445636	0.00519858598461218	0	0.02554826233369	NA	NA	0.0965712051909014	0.056980056980056974	NA	NA	NA	NA	Pro	Arg	FALSE	NA	1	0	0	0	0	0	0	0	0	0	1	0	0	0	0	0	0	0	0	0	0	0	0	0	0	0	0	0	0	0	0	0	0	0	0	0	0	0	0	0	0	0	0	0	0	0	0	0	0	0	0	0	0	0	0	0	0	0	0	0	0	0	0	0	0	0	37.35	FALSE	FALSE	FALSE	174	0.009
GTPBP4p.Arg575Pro	GTPBP4	0.0085160874445636	0.00519858598461218	0	0.02554826233369	NA	NA	0.0965712051909014	0.056980056980056974	NA	NA	NA	NA	Pro	Arg	FALSE	NA	1	0	0	0	0	0	0	0	0	0	1	0	0	0	0	0	0	0	0	0	0	0	0	0	0	0	0	0	0	0	0	0	0	0	0	0	0	0	0	0	0	0	0	0	0	0	0	0	0	0	0	0	0	0	0	0	0	0	0	0	0	0	0	0	0	0	36.83	FALSE	FALSE	FALSE	174	0.009
GTPBP6p.Ser23Pro	GTPBP6	0.0085160874445636	0.00519858598461218	0	0.02554826233369	NA	NA	0.0965712051909014	0.056980056980056974	NA	NA	NA	NA	Pro	Ser	FALSE	NA	1	0	0	0	0	0	0	0	0	0	1	0	0	0	0	0	0	0	0	0	0	0	0	0	0	0	0	0	0	0	0	0	0	0	0	0	0	0	0	0	0	0	0	0	0	0	0	0	0	0	0	0	0	0	0	0	0	0	0	0	0	0	0	0	0	0	36.09	FALSE	FALSE	FALSE	174	0.009
GUCA1Ap.Thr35Pro	GUCA1A	0.0085160874445636	0.00519858598461218	0	0.02554826233369	NA	NA	0.0965712051909014	0.056980056980056974	NA	NA	NA	NA	Pro	Thr	FALSE	NA	1	0	0	0	0	0	0	0	0	0	1	0	0	0	0	0	0	0	0	0	0	0	0	0	0	0	0	0	0	0	0	0	0	0	0	0	0	0	0	0	0	0	0	0	0	0	0	0	0	0	0	0	0	0	0	0	0	0	0	0	0	0	0	0	0	0	36.86	FALSE	FALSE	FALSE	174	0.009
GUCY1A2p.Leu379Pro	GUCY1A2	0.0085160874445636	0.00519858598461218	0	0.02554826233369	NA	NA	0.0965712051909014	0.056980056980056974	NA	NA	NA	NA	Pro	Leu	FALSE	NA	1	0	0	0	0	0	0	0	0	0	1	0	0	0	0	0	0	0	0	0	0	0	0	0	0	0	0	0	0	0	0	0	0	0	0	0	0	0	0	0	0	0	0	0	0	0	0	0	0	0	0	0	0	0	0	0	0	0	0	0	0	0	0	0	0	0	36.2	FALSE	FALSE	FALSE	174	0.009
GUK1p.Arg158Pro	GUK1	0.0085160874445636	0.00519858598461218	0	0.02554826233369	NA	NA	0.0965712051909014	0.056980056980056974	NA	NA	NA	NA	Pro	Arg	FALSE	NA	1	0	0	0	0	0	0	0	0	0	1	0	0	0	0	0	0	0	0	0	0	0	0	0	0	0	0	0	0	0	0	0	0	0	0	0	0	0	0	0	0	0	0	0	0	0	0	0	0	0	0	0	0	0	0	0	0	0	0	0	0	0	0	0	0	0	37.23	FALSE	FALSE	FALSE	174	0.009
GUSBp.Arg48Pro	GUSB	0.0085160874445636	0.00519858598461218	0	0.02554826233369	NA	NA	0.0965712051909014	0.056980056980056974	NA	NA	NA	NA	Pro	Arg	FALSE	NA	1	0	0	0	0	0	0	0	0	0	1	0	0	0	0	0	0	0	0	0	0	0	0	0	0	0	0	0	0	0	0	0	0	0	0	0	0	0	0	0	0	0	0	0	0	0	0	0	0	0	0	0	0	0	0	0	0	0	0	0	0	0	0	0	0	0	36.51	FALSE	FALSE	FALSE	174	0.009
GZF1p.Ser10Pro	GZF1	0.0085160874445636	0.00519858598461218	0	0.02554826233369	NA	NA	0.0965712051909014	0.056980056980056974	NA	NA	NA	NA	Pro	Ser	FALSE	NA	1	0	0	0	0	0	0	0	0	0	1	0	0	0	0	0	0	0	0	0	0	0	0	0	0	0	0	0	0	0	0	0	0	0	0	0	0	0	0	0	0	0	0	0	0	0	0	0	0	0	0	0	0	0	0	0	0	0	0	0	0	0	0	0	0	0	37.39	FALSE	FALSE	FALSE	174	0.009
GZMMp.Arg255Pro	GZMM	0.0085160874445636	0.00519858598461218	0	0.02554826233369	NA	NA	0.0965712051909014	0.056980056980056974	NA	NA	NA	NA	Pro	Arg	FALSE	NA	1	0	0	0	0	0	0	0	0	0	1	0	0	0	0	0	0	0	0	0	0	0	0	0	0	0	0	0	0	0	0	0	0	0	0	0	0	0	0	0	0	0	0	0	0	0	0	0	0	0	0	0	0	0	0	0	0	0	0	0	0	0	0	0	0	0	36.63	FALSE	FALSE	FALSE	174	0.009
H2AFYp.Ser10Pro	H2AFY	0.0085160874445636	0.00519858598461218	0	0.02554826233369	NA	NA	0.0965712051909014	0.056980056980056974	NA	NA	NA	NA	Pro	Ser	FALSE	NA	1	0	0	0	0	0	0	0	0	0	1	0	0	0	0	0	0	0	0	0	0	0	0	0	0	0	0	0	0	0	0	0	0	0	0	0	0	0	0	0	0	0	0	0	0	0	0	0	0	0	0	0	0	0	0	0	0	0	0	0	0	0	0	0	0	0	37.17	FALSE	FALSE	FALSE	174	0.009
H2AFZp.Ala56Pro	H2AFZ	0.0085160874445636	0.00519858598461218	0	0.02554826233369	NA	NA	0.0965712051909014	0.056980056980056974	NA	NA	NA	NA	Pro	Ala	FALSE	NA	1	0	0	0	0	0	0	0	0	0	1	0	0	0	0	0	0	0	0	0	0	0	0	0	0	0	0	0	0	0	0	0	0	0	0	0	0	0	0	0	0	0	0	0	0	0	0	0	0	0	0	0	0	0	0	0	0	0	0	0	0	0	0	0	0	0	37.27	FALSE	FALSE	FALSE	174	0.009
H2BFWTp.Arg116Pro	H2BFWT	0.0085160874445636	0.00519858598461218	0	0.02554826233369	NA	NA	0.0965712051909014	0.056980056980056974	NA	NA	NA	NA	Pro	Arg	FALSE	NA	1	0	0	0	0	0	0	0	0	0	1	0	0	0	0	0	0	0	0	0	0	0	0	0	0	0	0	0	0	0	0	0	0	0	0	0	0	0	0	0	0	0	0	0	0	0	0	0	0	0	0	0	0	0	0	0	0	0	0	0	0	0	0	0	0	0	36.16	FALSE	FALSE	FALSE	174	0.009
HACE1p.Thr423Pro	HACE1	0.0085160874445636	0.00519858598461218	0	0.02554826233369	NA	NA	0.0965712051909014	0.056980056980056974	NA	NA	NA	NA	Pro	Thr	FALSE	NA	1	0	0	0	0	0	0	0	0	0	1	0	0	0	0	0	0	0	0	0	0	0	0	0	0	0	0	0	0	0	0	0	0	0	0	0	0	0	0	0	0	0	0	0	0	0	0	0	0	0	0	0	0	0	0	0	0	0	0	0	0	0	0	0	0	0	36.74	FALSE	FALSE	FALSE	174	0.009
HAPLN1p.Leu114Pro	HAPLN1	0.0085160874445636	0.00519858598461218	0	0.02554826233369	NA	NA	0.0965712051909014	0.056980056980056974	NA	NA	NA	NA	Pro	Leu	FALSE	NA	1	0	0	0	0	0	0	0	0	0	1	0	0	0	0	0	0	0	0	0	0	0	0	0	0	0	0	0	0	0	0	0	0	0	0	0	0	0	0	0	0	0	0	0	0	0	0	0	0	0	0	0	0	0	0	0	0	0	0	0	0	0	0	0	0	0	36.68	FALSE	FALSE	FALSE	174	0.009
HAS1p.Arg284Pro	HAS1	0.0085160874445636	0.00519858598461218	0	0.02554826233369	NA	NA	0.0965712051909014	0.056980056980056974	NA	NA	NA	NA	Pro	Arg	FALSE	NA	1	0	0	0	0	0	0	0	0	0	1	0	0	0	0	0	0	0	0	0	0	0	0	0	0	0	0	0	0	0	0	0	0	0	0	0	0	0	0	0	0	0	0	0	0	0	0	0	0	0	0	0	0	0	0	0	0	0	0	0	0	0	0	0	0	0	38.07	FALSE	FALSE	FALSE	174	0.009
HAS1p.Arg371Pro	HAS1	0.0085160874445636	0.00519858598461218	0	0.02554826233369	NA	NA	0.0965712051909014	0.056980056980056974	NA	NA	NA	NA	Pro	Arg	FALSE	NA	1	0	0	0	0	0	0	0	0	0	1	0	0	0	0	0	0	0	0	0	0	0	0	0	0	0	0	0	0	0	0	0	0	0	0	0	0	0	0	0	0	0	0	0	0	0	0	0	0	0	0	0	0	0	0	0	0	0	0	0	0	0	0	0	0	0	36.42	FALSE	FALSE	FALSE	174	0.009
HAVCR2p.Ser241Pro	HAVCR2	0.0085160874445636	0.00519858598461218	0	0.02554826233369	NA	NA	0.0965712051909014	0.056980056980056974	NA	NA	NA	NA	Pro	Ser	FALSE	NA	1	0	0	0	0	0	0	0	0	0	1	0	0	0	0	0	0	0	0	0	0	0	0	0	0	0	0	0	0	0	0	0	0	0	0	0	0	0	0	0	0	0	0	0	0	0	0	0	0	0	0	0	0	0	0	0	0	0	0	0	0	0	0	0	0	0	37.02	FALSE	FALSE	FALSE	174	0.009
HAX1p.Arg29Pro	HAX1	0.0085160874445636	0.00519858598461218	0	0.02554826233369	NA	NA	0.0965712051909014	0.056980056980056974	NA	NA	NA	NA	Pro	Arg	FALSE	NA	1	0	0	0	0	0	0	0	0	0	1	0	0	0	0	0	0	0	0	0	0	0	0	0	0	0	0	0	0	0	0	0	0	0	0	0	0	0	0	0	0	0	0	0	0	0	0	0	0	0	0	0	0	0	0	0	0	0	0	0	0	0	0	0	0	0	36.65	FALSE	FALSE	FALSE	174	0.009
HCFC1p.Ala1593Pro	HCFC1	0.0085160874445636	0.00519858598461218	0	0.02554826233369	NA	NA	0.0965712051909014	0.056980056980056974	NA	NA	NA	NA	Pro	Ala	FALSE	NA	1	0	0	0	0	0	0	0	0	0	1	0	0	0	0	0	0	0	0	0	0	0	0	0	0	0	0	0	0	0	0	0	0	0	0	0	0	0	0	0	0	0	0	0	0	0	0	0	0	0	0	0	0	0	0	0	0	0	0	0	0	0	0	0	0	0	37.13	FALSE	FALSE	FALSE	174	0.009
HDAC9p.Gln480Pro	HDAC9	0.0085160874445636	0.00519858598461218	0	0.02554826233369	NA	NA	0.0965712051909014	0.056980056980056974	NA	NA	NA	NA	Pro	Gln	FALSE	NA	1	0	0	0	0	0	0	0	0	0	1	0	0	0	0	0	0	0	0	0	0	0	0	0	0	0	0	0	0	0	0	0	0	0	0	0	0	0	0	0	0	0	0	0	0	0	0	0	0	0	0	0	0	0	0	0	0	0	0	0	0	0	0	0	0	0	37.57	FALSE	FALSE	FALSE	174	0.009
HDXp.Thr674Pro	HDX	0.0085160874445636	0.00519858598461218	0	0.02554826233369	NA	NA	0.0965712051909014	0.056980056980056974	NA	NA	NA	NA	Pro	Thr	FALSE	NA	1	0	0	0	0	0	0	0	0	0	1	0	0	0	0	0	0	0	0	0	0	0	0	0	0	0	0	0	0	0	0	0	0	0	0	0	0	0	0	0	0	0	0	0	0	0	0	0	0	0	0	0	0	0	0	0	0	0	0	0	0	0	0	0	0	0	36.67	FALSE	FALSE	FALSE	174	0.009
HECTD4p.Ala3339Pro	HECTD4	0.0085160874445636	0.00519858598461218	0	0.02554826233369	NA	NA	0.0965712051909014	0.056980056980056974	NA	NA	NA	NA	Pro	Ala	FALSE	NA	1	0	0	0	0	0	0	0	0	0	1	0	0	0	0	0	0	0	0	0	0	0	0	0	0	0	0	0	0	0	0	0	0	0	0	0	0	0	0	0	0	0	0	0	0	0	0	0	0	0	0	0	0	0	0	0	0	0	0	0	0	0	0	0	0	0	36.49	FALSE	FALSE	FALSE	174	0.009
HECW2p.Ala894Pro	HECW2	0.0085160874445636	0.00519858598461218	0	0.02554826233369	NA	NA	0.0965712051909014	0.056980056980056974	NA	NA	NA	NA	Pro	Ala	FALSE	NA	1	0	0	0	0	0	0	0	0	0	1	0	0	0	0	0	0	0	0	0	0	0	0	0	0	0	0	0	0	0	0	0	0	0	0	0	0	0	0	0	0	0	0	0	0	0	0	0	0	0	0	0	0	0	0	0	0	0	0	0	0	0	0	0	0	0	37.8	FALSE	FALSE	FALSE	174	0.009
HELBp.Leu129Pro	HELB	0.0085160874445636	0.00519858598461218	0	0.02554826233369	NA	NA	0.0965712051909014	0.056980056980056974	NA	NA	NA	NA	Pro	Leu	FALSE	NA	1	0	0	0	0	0	0	0	0	0	1	0	0	0	0	0	0	0	0	0	0	0	0	0	0	0	0	0	0	0	0	0	0	0	0	0	0	0	0	0	0	0	0	0	0	0	0	0	0	0	0	0	0	0	0	0	0	0	0	0	0	0	0	0	0	0	37.02	FALSE	FALSE	FALSE	174	0.009
HELZ2p.Ala2344Pro	HELZ2	0.0085160874445636	0.00519858598461218	0	0.02554826233369	NA	NA	0.0965712051909014	0.056980056980056974	NA	NA	NA	NA	Pro	Ala	FALSE	NA	1	0	0	0	0	0	0	0	0	0	1	0	0	0	0	0	0	0	0	0	0	0	0	0	0	0	0	0	0	0	0	0	0	0	0	0	0	0	0	0	0	0	0	0	0	0	0	0	0	0	0	0	0	0	0	0	0	0	0	0	0	0	0	0	0	0	36.54	FALSE	FALSE	FALSE	174	0.009
HERC1p.Arg551Pro	HERC1	0.0085160874445636	0.00519858598461218	0	0.02554826233369	NA	NA	0.0965712051909014	0.056980056980056974	NA	NA	NA	NA	Pro	Arg	FALSE	NA	1	0	0	0	0	0	0	0	0	0	1	0	0	0	0	0	0	0	0	0	0	0	0	0	0	0	0	0	0	0	0	0	0	0	0	0	0	0	0	0	0	0	0	0	0	0	0	0	0	0	0	0	0	0	0	0	0	0	0	0	0	0	0	0	0	0	36.65	FALSE	FALSE	FALSE	174	0.009
HERC1p.His4759Pro	HERC1	0.0085160874445636	0.00519858598461218	0	0.02554826233369	NA	NA	0.0965712051909014	0.056980056980056974	NA	NA	NA	NA	Pro	His	FALSE	NA	1	0	0	0	0	0	0	0	0	0	1	0	0	0	0	0	0	0	0	0	0	0	0	0	0	0	0	0	0	0	0	0	0	0	0	0	0	0	0	0	0	0	0	0	0	0	0	0	0	0	0	0	0	0	0	0	0	0	0	0	0	0	0	0	0	0	36.31	FALSE	FALSE	FALSE	174	0.009
HERC2p.Ala3823Pro	HERC2	0.0085160874445636	0.00519858598461218	0	0.02554826233369	NA	NA	0.0965712051909014	0.056980056980056974	NA	NA	NA	NA	Pro	Ala	FALSE	NA	1	0	0	0	0	0	0	0	0	0	1	0	0	0	0	0	0	0	0	0	0	0	0	0	0	0	0	0	0	0	0	0	0	0	0	0	0	0	0	0	0	0	0	0	0	0	0	0	0	0	0	0	0	0	0	0	0	0	0	0	0	0	0	0	0	0	36.23	FALSE	FALSE	FALSE	174	0.009
HERC2p.Arg2126Pro	HERC2	0.0085160874445636	0.00519858598461218	0	0.02554826233369	NA	NA	0.0965712051909014	0.056980056980056974	NA	NA	NA	NA	Pro	Arg	FALSE	NA	1	0	0	0	0	0	0	0	0	0	1	0	0	0	0	0	0	0	0	0	0	0	0	0	0	0	0	0	0	0	0	0	0	0	0	0	0	0	0	0	0	0	0	0	0	0	0	0	0	0	0	0	0	0	0	0	0	0	0	0	0	0	0	0	0	0	36.33	FALSE	FALSE	FALSE	174	0.009
HERC2p.Gln1014Pro	HERC2	0.0085160874445636	0.00519858598461218	0	0.02554826233369	NA	NA	0.0965712051909014	0.056980056980056974	NA	NA	NA	NA	Pro	Gln	FALSE	NA	1	0	0	0	0	0	0	0	0	0	1	0	0	0	0	0	0	0	0	0	0	0	0	0	0	0	0	0	0	0	0	0	0	0	0	0	0	0	0	0	0	0	0	0	0	0	0	0	0	0	0	0	0	0	0	0	0	0	0	0	0	0	0	0	0	0	37.5	FALSE	FALSE	FALSE	174	0.009
HES1p.Arg46Pro	HES1	0.0085160874445636	0.00519858598461218	0	0.02554826233369	NA	NA	0.0965712051909014	0.056980056980056974	NA	NA	NA	NA	Pro	Arg	FALSE	NA	1	0	0	0	0	0	0	0	0	0	1	0	0	0	0	0	0	0	0	0	0	0	0	0	0	0	0	0	0	0	0	0	0	0	0	0	0	0	0	0	0	0	0	0	0	0	0	0	0	0	0	0	0	0	0	0	0	0	0	0	0	0	0	0	0	0	36.57	FALSE	FALSE	FALSE	174	0.009
HEXAp.Thr109Pro	HEXA	0.0085160874445636	0.00519858598461218	0	0.02554826233369	NA	NA	0.0965712051909014	0.056980056980056974	NA	NA	NA	NA	Pro	Thr	FALSE	NA	1	0	0	0	0	0	0	0	0	0	1	0	0	0	0	0	0	0	0	0	0	0	0	0	0	0	0	0	0	0	0	0	0	0	0	0	0	0	0	0	0	0	0	0	0	0	0	0	0	0	0	0	0	0	0	0	0	0	0	0	0	0	0	0	0	0	37.3	FALSE	FALSE	FALSE	174	0.009
HEXDCp.Thr482Pro	HEXDC	0.0085160874445636	0.00519858598461218	0	0.02554826233369	NA	NA	0.0965712051909014	0.056980056980056974	NA	NA	NA	NA	Pro	Thr	FALSE	NA	1	0	0	0	0	0	0	0	0	0	1	0	0	0	0	0	0	0	0	0	0	0	0	0	0	0	0	0	0	0	0	0	0	0	0	0	0	0	0	0	0	0	0	0	0	0	0	0	0	0	0	0	0	0	0	0	0	0	0	0	0	0	0	0	0	0	35.54	FALSE	FALSE	FALSE	174	0.009
HEY1p.Arg155Pro	HEY1	0.0085160874445636	0.00519858598461218	0	0.02554826233369	NA	NA	0.0965712051909014	0.056980056980056974	NA	NA	NA	NA	Pro	Arg	FALSE	1	1	0	0	0	0	0	0	0	0	0	1	0	0	0	0	0	0	0	0	0	0	0	0	0	0	0	0	0	0	0	0	0	0	0	0	0	0	0	0	0	0	0	0	0	0	0	0	0	0	0	0	0	0	0	0	0	0	0	0	0	0	0	0	0	0	0	36.72	FALSE	FALSE	FALSE	174	0.009
HEY2p.Ala114Pro	HEY2	0.0085160874445636	0.00519858598461218	0	0.02554826233369	NA	NA	0.0965712051909014	0.056980056980056974	NA	NA	NA	NA	Pro	Ala	FALSE	NA	1	0	0	0	0	0	0	0	0	0	1	0	0	0	0	0	0	0	0	0	0	0	0	0	0	0	0	0	0	0	0	0	0	0	0	0	0	0	0	0	0	0	0	0	0	0	0	0	0	0	0	0	0	0	0	0	0	0	0	0	0	0	0	0	0	0	36.81	FALSE	FALSE	FALSE	174	0.009
HHATp.Arg404Pro	HHAT	0.0085160874445636	0.00519858598461218	0	0.02554826233369	NA	NA	0.0965712051909014	0.056980056980056974	NA	NA	NA	NA	Pro	Arg	FALSE	NA	1	0	0	0	0	0	0	0	0	0	1	0	0	0	0	0	0	0	0	0	0	0	0	0	0	0	0	0	0	0	0	0	0	0	0	0	0	0	0	0	0	0	0	0	0	0	0	0	0	0	0	0	0	0	0	0	0	0	0	0	0	0	0	0	0	0	37.68	FALSE	FALSE	FALSE	174	0.009
HHATp.Gln38Pro	HHAT	0.0085160874445636	0.00519858598461218	0	0.02554826233369	NA	NA	0.0965712051909014	0.056980056980056974	NA	NA	NA	NA	Pro	Gln	FALSE	NA	1	0	0	0	0	0	0	0	0	0	1	0	0	0	0	0	0	0	0	0	0	0	0	0	0	0	0	0	0	0	0	0	0	0	0	0	0	0	0	0	0	0	0	0	0	0	0	0	0	0	0	0	0	0	0	0	0	0	0	0	0	0	0	0	0	0	36.22	FALSE	FALSE	FALSE	174	0.009
HHIPL1p.Leu171Pro	HHIPL1	0.0085160874445636	0.00519858598461218	0	0.02554826233369	NA	NA	0.0965712051909014	0.056980056980056974	NA	NA	NA	NA	Pro	Leu	FALSE	NA	1	0	0	0	0	0	0	0	0	0	1	0	0	0	0	0	0	0	0	0	0	0	0	0	0	0	0	0	0	0	0	0	0	0	0	0	0	0	0	0	0	0	0	0	0	0	0	0	0	0	0	0	0	0	0	0	0	0	0	0	0	0	0	0	0	0	36.83	FALSE	FALSE	FALSE	174	0.009
HIGD1Ap.Ala38Pro	HIGD1A	0.0085160874445636	0.00519858598461218	0	0.02554826233369	NA	NA	0.0965712051909014	0.056980056980056974	NA	NA	NA	NA	Pro	Ala	FALSE	NA	1	0	0	0	0	0	0	0	0	0	1	0	0	0	0	0	0	0	0	0	0	0	0	0	0	0	0	0	0	0	0	0	0	0	0	0	0	0	0	0	0	0	0	0	0	0	0	0	0	0	0	0	0	0	0	0	0	0	0	0	0	0	0	0	0	0	36.78	FALSE	FALSE	FALSE	174	0.009
HIP1Rp.Arg625Pro	HIP1R	0.0085160874445636	0.00519858598461218	0	0.02554826233369	NA	NA	0.0965712051909014	0.056980056980056974	NA	NA	NA	NA	Pro	Arg	FALSE	NA	1	0	0	0	0	0	0	0	0	0	1	0	0	0	0	0	0	0	0	0	0	0	0	0	0	0	0	0	0	0	0	0	0	0	0	0	0	0	0	0	0	0	0	0	0	0	0	0	0	0	0	0	0	0	0	0	0	0	0	0	0	0	0	0	0	0	36.69	FALSE	FALSE	FALSE	174	0.009
HIPK3p.Gln1115Pro	HIPK3	0.0085160874445636	0.00519858598461218	0	0.02554826233369	NA	NA	0.0965712051909014	0.056980056980056974	NA	NA	NA	NA	Pro	Gln	FALSE	NA	1	0	0	0	0	0	0	0	0	0	1	0	0	0	0	0	0	0	0	0	0	0	0	0	0	0	0	0	0	0	0	0	0	0	0	0	0	0	0	0	0	0	0	0	0	0	0	0	0	0	0	0	0	0	0	0	0	0	0	0	0	0	0	0	0	0	36.73	FALSE	FALSE	FALSE	174	0.009
HIST1H2AAp.Arg12Pro	HIST1H2AA	0.0085160874445636	0.00519858598461218	0	0.02554826233369	NA	NA	0.0965712051909014	0.056980056980056974	NA	NA	NA	NA	Pro	Arg	FALSE	NA	1	0	0	0	0	0	0	0	0	0	1	0	0	0	0	0	0	0	0	0	0	0	0	0	0	0	0	0	0	0	0	0	0	0	0	0	0	0	0	0	0	0	0	0	0	0	0	0	0	0	0	0	0	0	0	0	0	0	0	0	0	0	0	0	0	0	37.3	FALSE	FALSE	FALSE	174	0.009
HIST1H2AGp.Ala22Pro	HIST1H2AG	0.0085160874445636	0.00519858598461218	0	0.02554826233369	NA	NA	0.0965712051909014	0.056980056980056974	NA	NA	NA	NA	Pro	Ala	FALSE	NA	1	0	0	0	0	0	0	0	0	0	1	0	0	0	0	0	0	0	0	0	0	0	0	0	0	0	0	0	0	0	0	0	0	0	0	0	0	0	0	0	0	0	0	0	0	0	0	0	0	0	0	0	0	0	0	0	0	0	0	0	0	0	0	0	0	0	37.01	FALSE	FALSE	FALSE	174	0.009
HIST1H2AIp.Arg30Pro	HIST1H2AI	0.0085160874445636	0.00519858598461218	0	0.02554826233369	NA	NA	0.0965712051909014	0.056980056980056974	NA	NA	NA	NA	Pro	Arg	FALSE	NA	1	0	0	0	0	0	0	0	0	0	1	0	0	0	0	0	0	0	0	0	0	0	0	0	0	0	0	0	0	0	0	0	0	0	0	0	0	0	0	0	0	0	0	0	0	0	0	0	0	0	0	0	0	0	0	0	0	0	0	0	0	0	0	0	0	0	36.87	FALSE	FALSE	FALSE	174	0.009
HIST1H2BMp.Ala59Pro	HIST1H2BM	0.0085160874445636	0.00519858598461218	0	0.02554826233369	NA	NA	0.0965712051909014	0.056980056980056974	NA	NA	NA	NA	Pro	Ala	FALSE	NA	1	0	0	0	0	0	0	0	0	0	1	0	0	0	0	0	0	0	0	0	0	0	0	0	0	0	0	0	0	0	0	0	0	0	0	0	0	0	0	0	0	0	0	0	0	0	0	0	0	0	0	0	0	0	0	0	0	0	0	0	0	0	0	0	0	0	36.7	FALSE	FALSE	FALSE	174	0.009
HIVEP2p.Thr1822Pro	HIVEP2	0.0085160874445636	0.00519858598461218	0	0.02554826233369	NA	NA	0.0965712051909014	0.056980056980056974	NA	NA	NA	NA	Pro	Thr	FALSE	NA	1	0	0	0	0	0	0	0	0	0	1	0	0	0	0	0	0	0	0	0	0	0	0	0	0	0	0	0	0	0	0	0	0	0	0	0	0	0	0	0	0	0	0	0	0	0	0	0	0	0	0	0	0	0	0	0	0	0	0	0	0	0	0	0	0	0	37.31	FALSE	FALSE	FALSE	174	0.009
HK3p.Leu299Pro	HK3	0.0085160874445636	0.00519858598461218	0	0.02554826233369	NA	NA	0.0965712051909014	0.056980056980056974	NA	NA	NA	NA	Pro	Leu	FALSE	NA	1	0	0	0	0	0	0	0	0	0	1	0	0	0	0	0	0	0	0	0	0	0	0	0	0	0	0	0	0	0	0	0	0	0	0	0	0	0	0	0	0	0	0	0	0	0	0	0	0	0	0	0	0	0	0	0	0	0	0	0	0	0	0	0	0	0	36.39	FALSE	FALSE	FALSE	174	0.009
HKR1p.Leu261Pro	HKR1	0.0085160874445636	0.00519858598461218	0	0.02554826233369	NA	NA	0.0965712051909014	0.056980056980056974	NA	NA	NA	NA	Pro	Leu	FALSE	NA	1	0	0	0	0	0	0	0	0	0	1	0	0	0	0	0	0	0	0	0	0	0	0	0	0	0	0	0	0	0	0	0	0	0	0	0	0	0	0	0	0	0	0	0	0	0	0	0	0	0	0	0	0	0	0	0	0	0	0	0	0	0	0	0	0	0	36.54	FALSE	FALSE	FALSE	174	0.009
HLTFp.Arg254Pro	HLTF	0.0085160874445636	0.00519858598461218	0	0.02554826233369	NA	NA	0.0965712051909014	0.056980056980056974	NA	NA	NA	NA	Pro	Arg	FALSE	NA	1	0	0	0	0	0	0	0	0	0	1	0	0	0	0	0	0	0	0	0	0	0	0	0	0	0	0	0	0	0	0	0	0	0	0	0	0	0	0	0	0	0	0	0	0	0	0	0	0	0	0	0	0	0	0	0	0	0	0	0	0	0	0	0	0	0	36.05	FALSE	FALSE	FALSE	174	0.009
HLXp.Gln340Pro	HLX	0.0085160874445636	0.00519858598461218	0	0.02554826233369	NA	NA	0.0965712051909014	0.056980056980056974	NA	NA	NA	NA	Pro	Gln	FALSE	NA	1	0	0	0	0	0	0	0	0	0	1	0	0	0	0	0	0	0	0	0	0	0	0	0	0	0	0	0	0	0	0	0	0	0	0	0	0	0	0	0	0	0	0	0	0	0	0	0	0	0	0	0	0	0	0	0	0	0	0	0	0	0	0	0	0	0	36.08	FALSE	FALSE	FALSE	174	0.009
HMCN1p.Ser1090Pro	HMCN1	0.0085160874445636	0.00519858598461218	0	0.02554826233369	NA	NA	0.0965712051909014	0.056980056980056974	NA	NA	NA	NA	Pro	Ser	FALSE	NA	1	0	0	0	0	0	0	0	0	0	1	0	0	0	0	0	0	0	0	0	0	0	0	0	0	0	0	0	0	0	0	0	0	0	0	0	0	0	0	0	0	0	0	0	0	0	0	0	0	0	0	0	0	0	0	0	0	0	0	0	0	0	0	0	0	0	37.24	FALSE	FALSE	FALSE	174	0.009
HMG20Ap.Arg339Pro	HMG20A	0.0085160874445636	0.00519858598461218	0	0.02554826233369	NA	NA	0.0965712051909014	0.056980056980056974	NA	NA	NA	NA	Pro	Arg	FALSE	NA	1	0	0	0	0	0	0	0	0	0	1	0	0	0	0	0	0	0	0	0	0	0	0	0	0	0	0	0	0	0	0	0	0	0	0	0	0	0	0	0	0	0	0	0	0	0	0	0	0	0	0	0	0	0	0	0	0	0	0	0	0	0	0	0	0	0	37.32	FALSE	FALSE	FALSE	174	0.009
HMGCLL1p.Ala58Pro	HMGCLL1	0.0085160874445636	0.00519858598461218	0	0.02554826233369	NA	NA	0.0965712051909014	0.056980056980056974	NA	NA	NA	NA	Pro	Ala	FALSE	NA	1	0	0	0	0	0	0	0	0	0	1	0	0	0	0	0	0	0	0	0	0	0	0	0	0	0	0	0	0	0	0	0	0	0	0	0	0	0	0	0	0	0	0	0	0	0	0	0	0	0	0	0	0	0	0	0	0	0	0	0	0	0	0	0	0	0	36.59	FALSE	FALSE	FALSE	174	0.009
HNRNPDLp.Ser94Pro	HNRNPDL	0.0085160874445636	0.00519858598461218	0	0.02554826233369	NA	NA	0.0965712051909014	0.056980056980056974	NA	NA	NA	NA	Pro	Ser	FALSE	NA	1	0	0	0	0	0	0	0	0	0	1	0	0	0	0	0	0	0	0	0	0	0	0	0	0	0	0	0	0	0	0	0	0	0	0	0	0	0	0	0	0	0	0	0	0	0	0	0	0	0	0	0	0	0	0	0	0	0	0	0	0	0	0	0	0	0	37.08	FALSE	FALSE	FALSE	174	0.009
HNRNPDp.Arg136Pro	HNRNPD	0.0085160874445636	0.00519858598461218	0	0.02554826233369	NA	NA	0.0965712051909014	0.056980056980056974	NA	NA	NA	NA	Pro	Arg	FALSE	NA	1	0	0	0	0	0	0	0	0	0	1	0	0	0	0	0	0	0	0	0	0	0	0	0	0	0	0	0	0	0	0	0	0	0	0	0	0	0	0	0	0	0	0	0	0	0	0	0	0	0	0	0	0	0	0	0	0	0	0	0	0	0	0	0	0	0	36.26	FALSE	FALSE	FALSE	174	0.009
HNRNPMp.Arg471Pro	HNRNPM	0.0085160874445636	0.00519858598461218	0	0.02554826233369	NA	NA	0.0965712051909014	0.056980056980056974	NA	NA	NA	NA	Pro	Arg	FALSE	NA	1	0	0	0	0	0	0	0	0	0	1	0	0	0	0	0	0	0	0	0	0	0	0	0	0	0	0	0	0	0	0	0	0	0	0	0	0	0	0	0	0	0	0	0	0	0	0	0	0	0	0	0	0	0	0	0	0	0	0	0	0	0	0	0	0	0	36.53	FALSE	FALSE	FALSE	174	0.009
HOOK2p.Gln655Pro	HOOK2	0.0085160874445636	0.00519858598461218	0	0.02554826233369	NA	NA	0.0965712051909014	0.056980056980056974	NA	NA	NA	NA	Pro	Gln	FALSE	NA	1	0	0	0	0	0	0	0	0	0	1	0	0	0	0	0	0	0	0	0	0	0	0	0	0	0	0	0	0	0	0	0	0	0	0	0	0	0	0	0	0	0	0	0	0	0	0	0	0	0	0	0	0	0	0	0	0	0	0	0	0	0	0	0	0	0	37.66	FALSE	FALSE	FALSE	174	0.009
HOXA1p.Gln141Pro	HOXA1	0.0085160874445636	0.00519858598461218	0	0.02554826233369	NA	NA	0.0965712051909014	0.056980056980056974	NA	NA	NA	NA	Pro	Gln	FALSE	NA	1	0	0	0	0	0	0	0	0	0	1	0	0	0	0	0	0	0	0	0	0	0	0	0	0	0	0	0	0	0	0	0	0	0	0	0	0	0	0	0	0	0	0	0	0	0	0	0	0	0	0	0	0	0	0	0	0	0	0	0	0	0	0	0	0	0	36.77	FALSE	FALSE	FALSE	174	0.009
HOXC10p.Leu335Pro	HOXC10	0.0085160874445636	0.00519858598461218	0	0.02554826233369	NA	NA	0.0965712051909014	0.056980056980056974	NA	NA	NA	NA	Pro	Leu	FALSE	NA	1	0	0	0	0	0	0	0	0	0	1	0	0	0	0	0	0	0	0	0	0	0	0	0	0	0	0	0	0	0	0	0	0	0	0	0	0	0	0	0	0	0	0	0	0	0	0	0	0	0	0	0	0	0	0	0	0	0	0	0	0	0	0	0	0	0	37.51	FALSE	FALSE	FALSE	174	0.009
HOXD12p.Leu16Pro	HOXD12	0.0085160874445636	0.00519858598461218	0	0.02554826233369	NA	NA	0.0965712051909014	0.056980056980056974	NA	NA	NA	NA	Pro	Leu	FALSE	NA	1	0	0	0	0	0	0	0	0	0	1	0	0	0	0	0	0	0	0	0	0	0	0	0	0	0	0	0	0	0	0	0	0	0	0	0	0	0	0	0	0	0	0	0	0	0	0	0	0	0	0	0	0	0	0	0	0	0	0	0	0	0	0	0	0	0	37.41	FALSE	FALSE	FALSE	174	0.009
HPSE2p.Arg592Pro	HPSE2	0.0085160874445636	0.00519858598461218	0	0.02554826233369	NA	NA	0.0965712051909014	0.056980056980056974	NA	NA	NA	NA	Pro	Arg	FALSE	NA	1	0	0	0	0	0	0	0	0	0	1	0	0	0	0	0	0	0	0	0	0	0	0	0	0	0	0	0	0	0	0	0	0	0	0	0	0	0	0	0	0	0	0	0	0	0	0	0	0	0	0	0	0	0	0	0	0	0	0	0	0	0	0	0	0	0	37.1	FALSE	FALSE	FALSE	174	0.009
HRH2p.Ala279Pro	HRH2	0.0085160874445636	0.00519858598461218	0	0.02554826233369	NA	NA	0.0965712051909014	0.056980056980056974	NA	NA	NA	NA	Pro	Ala	FALSE	NA	1	0	0	0	0	0	0	0	0	0	1	0	0	0	0	0	0	0	0	0	0	0	0	0	0	0	0	0	0	0	0	0	0	0	0	0	0	0	0	0	0	0	0	0	0	0	0	0	0	0	0	0	0	0	0	0	0	0	0	0	0	0	0	0	0	0	36.83	FALSE	FALSE	FALSE	174	0.009
HRH2p.Leu149Pro	HRH2	0.0085160874445636	0.00519858598461218	0	0.02554826233369	NA	NA	0.0965712051909014	0.056980056980056974	NA	NA	NA	NA	Pro	Leu	FALSE	NA	1	0	0	0	0	0	0	0	0	0	1	0	0	0	0	0	0	0	0	0	0	0	0	0	0	0	0	0	0	0	0	0	0	0	0	0	0	0	0	0	0	0	0	0	0	0	0	0	0	0	0	0	0	0	0	0	0	0	0	0	0	0	0	0	0	0	35.67	FALSE	FALSE	FALSE	174	0.009
HRNRp.His416Pro	HRNR	0.0085160874445636	0.00519858598461218	0	0.02554826233369	NA	NA	0.0965712051909014	0.056980056980056974	NA	NA	NA	NA	Pro	His	FALSE	NA	1	0	0	0	0	0	0	0	0	0	1	0	0	0	0	0	0	0	0	0	0	0	0	0	0	0	0	0	0	0	0	0	0	0	0	0	0	0	0	0	0	0	0	0	0	0	0	0	0	0	0	0	0	0	0	0	0	0	0	0	0	0	0	0	0	0	36.63	FALSE	FALSE	FALSE	174	0.009
HSD11B1p.Leu267Pro	HSD11B1	0.0085160874445636	0.00519858598461218	0	0.02554826233369	NA	NA	0.0965712051909014	0.056980056980056974	NA	NA	NA	NA	Pro	Leu	FALSE	NA	1	0	0	0	0	0	0	0	0	0	1	0	0	0	0	0	0	0	0	0	0	0	0	0	0	0	0	0	0	0	0	0	0	0	0	0	0	0	0	0	0	0	0	0	0	0	0	0	0	0	0	0	0	0	0	0	0	0	0	0	0	0	0	0	0	0	36.23	FALSE	FALSE	FALSE	174	0.009
HSD17B1p.Arg79Pro	HSD17B1	0.0085160874445636	0.00519858598461218	0	0.02554826233369	NA	NA	0.0965712051909014	0.056980056980056974	NA	NA	NA	NA	Pro	Arg	FALSE	NA	1	0	0	0	0	0	0	0	0	0	1	0	0	0	0	0	0	0	0	0	0	0	0	0	0	0	0	0	0	0	0	0	0	0	0	0	0	0	0	0	0	0	0	0	0	0	0	0	0	0	0	0	0	0	0	0	0	0	0	0	0	0	0	0	0	0	36.37	FALSE	FALSE	FALSE	174	0.009
HSPA13p.Ser429Pro	HSPA13	0.0085160874445636	0.00519858598461218	0	0.02554826233369	NA	NA	0.0965712051909014	0.056980056980056974	NA	NA	NA	NA	Pro	Ser	FALSE	NA	1	0	0	0	0	0	0	0	0	0	1	0	0	0	0	0	0	0	0	0	0	0	0	0	0	0	0	0	0	0	0	0	0	0	0	0	0	0	0	0	0	0	0	0	0	0	0	0	0	0	0	0	0	0	0	0	0	0	0	0	0	0	0	0	0	0	37.19	FALSE	FALSE	FALSE	174	0.009
HSPA2p.Arg239Pro	HSPA2	0.0085160874445636	0.00519858598461218	0	0.02554826233369	NA	NA	0.0965712051909014	0.056980056980056974	NA	NA	NA	NA	Pro	Arg	FALSE	NA	1	0	0	0	0	0	0	0	0	0	1	0	0	0	0	0	0	0	0	0	0	0	0	0	0	0	0	0	0	0	0	0	0	0	0	0	0	0	0	0	0	0	0	0	0	0	0	0	0	0	0	0	0	0	0	0	0	0	0	0	0	0	0	0	0	0	36.88	FALSE	FALSE	FALSE	174	0.009
HSPA4Lp.Leu295Pro	HSPA4L	0.0085160874445636	0.00519858598461218	0	0.02554826233369	NA	NA	0.0965712051909014	0.056980056980056974	NA	NA	NA	NA	Pro	Leu	FALSE	NA	1	0	0	0	0	0	0	0	0	0	1	0	0	0	0	0	0	0	0	0	0	0	0	0	0	0	0	0	0	0	0	0	0	0	0	0	0	0	0	0	0	0	0	0	0	0	0	0	0	0	0	0	0	0	0	0	0	0	0	0	0	0	0	0	0	0	37.46	FALSE	FALSE	FALSE	174	0.009
HSPA6p.Leu323Pro	HSPA6	0.0085160874445636	0.00519858598461218	0	0.02554826233369	NA	NA	0.0965712051909014	0.056980056980056974	NA	NA	NA	NA	Pro	Leu	FALSE	NA	1	0	0	0	0	0	0	0	0	0	1	0	0	0	0	0	0	0	0	0	0	0	0	0	0	0	0	0	0	0	0	0	0	0	0	0	0	0	0	0	0	0	0	0	0	0	0	0	0	0	0	0	0	0	0	0	0	0	0	0	0	0	0	0	0	0	37.25	FALSE	FALSE	FALSE	174	0.009
HSPA8p.Thr278Pro	HSPA8	0.0085160874445636	0.00519858598461218	0	0.02554826233369	NA	NA	0.0965712051909014	0.056980056980056974	NA	NA	NA	NA	Pro	Thr	FALSE	NA	1	0	0	0	0	0	0	0	0	0	1	0	0	0	0	0	0	0	0	0	0	0	0	0	0	0	0	0	0	0	0	0	0	0	0	0	0	0	0	0	0	0	0	0	0	0	0	0	0	0	0	0	0	0	0	0	0	0	0	0	0	0	0	0	0	0	36.66	FALSE	FALSE	FALSE	174	0.009
HSPBAP1p.Ala2Pro	HSPBAP1	0.0085160874445636	0.00519858598461218	0	0.02554826233369	NA	NA	0.0965712051909014	0.056980056980056974	NA	NA	NA	NA	Pro	Ala	FALSE	NA	1	0	0	0	0	0	0	0	0	0	1	0	0	0	0	0	0	0	0	0	0	0	0	0	0	0	0	0	0	0	0	0	0	0	0	0	0	0	0	0	0	0	0	0	0	0	0	0	0	0	0	0	0	0	0	0	0	0	0	0	0	0	0	0	0	0	36.83	FALSE	FALSE	FALSE	174	0.009
HSPD1p.Ala124Pro	HSPD1	0.0085160874445636	0.00519858598461218	0	0.02554826233369	NA	NA	0.0965712051909014	0.056980056980056974	NA	NA	NA	NA	Pro	Ala	FALSE	NA	1	0	0	0	0	0	0	0	0	0	1	0	0	0	0	0	0	0	0	0	0	0	0	0	0	0	0	0	0	0	0	0	0	0	0	0	0	0	0	0	0	0	0	0	0	0	0	0	0	0	0	0	0	0	0	0	0	0	0	0	0	0	0	0	0	0	37.1	FALSE	FALSE	FALSE	174	0.009
HSPG2p.Arg2794Pro	HSPG2	0.0085160874445636	0.00519858598461218	0	0.02554826233369	NA	NA	0.0965712051909014	0.056980056980056974	NA	NA	NA	NA	Pro	Arg	FALSE	NA	1	0	0	0	0	0	0	0	0	0	1	0	0	0	0	0	0	0	0	0	0	0	0	0	0	0	0	0	0	0	0	0	0	0	0	0	0	0	0	0	0	0	0	0	0	0	0	0	0	0	0	0	0	0	0	0	0	0	0	0	0	0	0	0	0	0	35.93	FALSE	FALSE	FALSE	174	0.009
HSPG2p.Arg632Pro	HSPG2	0.0085160874445636	0.00519858598461218	0	0.02554826233369	NA	NA	0.0965712051909014	0.056980056980056974	NA	NA	NA	NA	Pro	Arg	FALSE	NA	1	0	0	0	0	0	0	0	0	0	1	0	0	0	0	0	0	0	0	0	0	0	0	0	0	0	0	0	0	0	0	0	0	0	0	0	0	0	0	0	0	0	0	0	0	0	0	0	0	0	0	0	0	0	0	0	0	0	0	0	0	0	0	0	0	0	37.05	FALSE	FALSE	FALSE	174	0.009
HTR1Fp.Ser329Pro	HTR1F	0.0085160874445636	0.00519858598461218	0	0.02554826233369	NA	NA	0.0965712051909014	0.056980056980056974	NA	NA	NA	NA	Pro	Ser	FALSE	NA	1	0	0	0	0	0	0	0	0	0	1	0	0	0	0	0	0	0	0	0	0	0	0	0	0	0	0	0	0	0	0	0	0	0	0	0	0	0	0	0	0	0	0	0	0	0	0	0	0	0	0	0	0	0	0	0	0	0	0	0	0	0	0	0	0	0	36.8	FALSE	FALSE	FALSE	174	0.009
HTR4p.Ser318Pro	HTR4	0.0085160874445636	0.00519858598461218	0	0.02554826233369	NA	NA	0.0965712051909014	0.056980056980056974	NA	NA	NA	NA	Pro	Ser	FALSE	NA	1	0	0	0	0	0	0	0	0	0	1	0	0	0	0	0	0	0	0	0	0	0	0	0	0	0	0	0	0	0	0	0	0	0	0	0	0	0	0	0	0	0	0	0	0	0	0	0	0	0	0	0	0	0	0	0	0	0	0	0	0	0	0	0	0	0	35.72	FALSE	FALSE	FALSE	174	0.009
HTTp.Ala3063Pro	HTT	0.0085160874445636	0.00519858598461218	0	0.02554826233369	NA	NA	0.0965712051909014	0.056980056980056974	NA	NA	NA	NA	Pro	Ala	FALSE	NA	1	0	0	0	0	0	0	0	0	0	1	0	0	0	0	0	0	0	0	0	0	0	0	0	0	0	0	0	0	0	0	0	0	0	0	0	0	0	0	0	0	0	0	0	0	0	0	0	0	0	0	0	0	0	0	0	0	0	0	0	0	0	0	0	0	0	36.57	FALSE	FALSE	FALSE	174	0.009
HTTp.Leu2738Pro	HTT	0.0085160874445636	0.00519858598461218	0	0.02554826233369	NA	NA	0.0965712051909014	0.056980056980056974	NA	NA	NA	NA	Pro	Leu	FALSE	NA	1	0	0	0	0	0	0	0	0	0	1	0	0	0	0	0	0	0	0	0	0	0	0	0	0	0	0	0	0	0	0	0	0	0	0	0	0	0	0	0	0	0	0	0	0	0	0	0	0	0	0	0	0	0	0	0	0	0	0	0	0	0	0	0	0	0	37.06	FALSE	FALSE	FALSE	174	0.009
HUWE1p.Gln2057Pro	HUWE1	0.0085160874445636	0.00519858598461218	0	0.02554826233369	NA	NA	0.0965712051909014	0.056980056980056974	NA	NA	NA	NA	Pro	Gln	FALSE	NA	1	0	0	0	0	0	0	0	0	0	1	0	0	0	0	0	0	0	0	0	0	0	0	0	0	0	0	0	0	0	0	0	0	0	0	0	0	0	0	0	0	0	0	0	0	0	0	0	0	0	0	0	0	0	0	0	0	0	0	0	0	0	0	0	0	0	37.44	FALSE	FALSE	FALSE	174	0.009
HYAL4p.Ala187Pro	HYAL4	0.0085160874445636	0.00519858598461218	0	0.02554826233369	NA	NA	0.0965712051909014	0.056980056980056974	NA	NA	NA	NA	Pro	Ala	FALSE	NA	1	0	0	0	0	0	0	0	0	0	1	0	0	0	0	0	0	0	0	0	0	0	0	0	0	0	0	0	0	0	0	0	0	0	0	0	0	0	0	0	0	0	0	0	0	0	0	0	0	0	0	0	0	0	0	0	0	0	0	0	0	0	0	0	0	0	36.95	FALSE	FALSE	FALSE	174	0.009
HYOU1p.Ala20Pro	HYOU1	0.0085160874445636	0.00519858598461218	0	0.02554826233369	NA	NA	0.0965712051909014	0.056980056980056974	NA	NA	NA	NA	Pro	Ala	FALSE	NA	1	0	0	0	0	0	0	0	0	0	1	0	0	0	0	0	0	0	0	0	0	0	0	0	0	0	0	0	0	0	0	0	0	0	0	0	0	0	0	0	0	0	0	0	0	0	0	0	0	0	0	0	0	0	0	0	0	0	0	0	0	0	0	0	0	0	36.96	FALSE	FALSE	FALSE	174	0.009
HYOU1p.Leu405Pro	HYOU1	0.0085160874445636	0.00519858598461218	0	0.02554826233369	NA	NA	0.0965712051909014	0.056980056980056974	NA	NA	NA	NA	Pro	Leu	FALSE	NA	1	0	0	0	0	0	0	0	0	0	1	0	0	0	0	0	0	0	0	0	0	0	0	0	0	0	0	0	0	0	0	0	0	0	0	0	0	0	0	0	0	0	0	0	0	0	0	0	0	0	0	0	0	0	0	0	0	0	0	0	0	0	0	0	0	0	36.59	FALSE	FALSE	FALSE	174	0.009
IBTKp.Leu192Pro	IBTK	0.0085160874445636	0.00519858598461218	0	0.02554826233369	NA	NA	0.0965712051909014	0.056980056980056974	NA	NA	NA	NA	Pro	Leu	FALSE	NA	1	0	0	0	0	0	0	0	0	0	1	0	0	0	0	0	0	0	0	0	0	0	0	0	0	0	0	0	0	0	0	0	0	0	0	0	0	0	0	0	0	0	0	0	0	0	0	0	0	0	0	0	0	0	0	0	0	0	0	0	0	0	0	0	0	0	36.11	FALSE	FALSE	FALSE	174	0.009
ICAM1p.Ser271Pro	ICAM1	0.0085160874445636	0.00519858598461218	0	0.02554826233369	NA	NA	0.0965712051909014	0.056980056980056974	NA	NA	NA	NA	Pro	Ser	FALSE	NA	1	0	0	0	0	0	0	0	0	0	1	0	0	0	0	0	0	0	0	0	0	0	0	0	0	0	0	0	0	0	0	0	0	0	0	0	0	0	0	0	0	0	0	0	0	0	0	0	0	0	0	0	0	0	0	0	0	0	0	0	0	0	0	0	0	0	36.77	FALSE	FALSE	FALSE	174	0.009
IFFO1p.Ala65Pro	IFFO1	0.0085160874445636	0.00519858598461218	0	0.02554826233369	NA	NA	0.0965712051909014	0.056980056980056974	NA	NA	NA	NA	Pro	Ala	FALSE	NA	1	0	0	0	0	0	0	0	0	0	1	0	0	0	0	0	0	0	0	0	0	0	0	0	0	0	0	0	0	0	0	0	0	0	0	0	0	0	0	0	0	0	0	0	0	0	0	0	0	0	0	0	0	0	0	0	0	0	0	0	0	0	0	0	0	0	36.84	FALSE	FALSE	FALSE	174	0.009
IFT140p.Gln1214Pro	IFT140	0.0085160874445636	0.00519858598461218	0	0.02554826233369	NA	NA	0.0965712051909014	0.056980056980056974	NA	NA	NA	NA	Pro	Gln	FALSE	NA	1	0	0	0	0	0	0	0	0	0	1	0	0	0	0	0	0	0	0	0	0	0	0	0	0	0	0	0	0	0	0	0	0	0	0	0	0	0	0	0	0	0	0	0	0	0	0	0	0	0	0	0	0	0	0	0	0	0	0	0	0	0	0	0	0	0	36.54	FALSE	FALSE	FALSE	174	0.009
IFT80p.Ser278Pro	IFT80	0.0085160874445636	0.00519858598461218	0	0.02554826233369	NA	NA	0.0965712051909014	0.056980056980056974	NA	NA	NA	NA	Pro	Ser	FALSE	NA	1	0	0	0	0	0	0	0	0	0	1	0	0	0	0	0	0	0	0	0	0	0	0	0	0	0	0	0	0	0	0	0	0	0	0	0	0	0	0	0	0	0	0	0	0	0	0	0	0	0	0	0	0	0	0	0	0	0	0	0	0	0	0	0	0	0	36.79	FALSE	FALSE	FALSE	174	0.009
IGFBP1p.Ala154Pro	IGFBP1	0.0085160874445636	0.00519858598461218	0	0.02554826233369	NA	NA	0.0965712051909014	0.056980056980056974	NA	NA	NA	NA	Pro	Ala	FALSE	NA	1	0	0	0	0	0	0	0	0	0	1	0	0	0	0	0	0	0	0	0	0	0	0	0	0	0	0	0	0	0	0	0	0	0	0	0	0	0	0	0	0	0	0	0	0	0	0	0	0	0	0	0	0	0	0	0	0	0	0	0	0	0	0	0	0	0	36.34	FALSE	FALSE	FALSE	174	0.009
IGHMp.Ser446Pro	IGHM	0.0085160874445636	0.00519858598461218	0	0.02554826233369	NA	NA	0.0965712051909014	0.056980056980056974	NA	NA	NA	NA	Pro	Ser	FALSE	NA	1	0	0	0	0	0	0	0	0	0	1	0	0	0	0	0	0	0	0	0	0	0	0	0	0	0	0	0	0	0	0	0	0	0	0	0	0	0	0	0	0	0	0	0	0	0	0	0	0	0	0	0	0	0	0	0	0	0	0	0	0	0	0	0	0	0	37.26	FALSE	FALSE	FALSE	174	0.009
IGHV1-18p.Thr49Pro	IGHV1-18	0.0085160874445636	0.00519858598461218	0	0.02554826233369	NA	NA	0.0965712051909014	0.056980056980056974	NA	NA	NA	NA	Pro	Thr	FALSE	NA	1	0	0	0	0	0	0	0	0	0	1	0	0	0	0	0	0	0	0	0	0	0	0	0	0	0	0	0	0	0	0	0	0	0	0	0	0	0	0	0	0	0	0	0	0	0	0	0	0	0	0	0	0	0	0	0	0	0	0	0	0	0	0	0	0	0	36.64	FALSE	FALSE	FALSE	174	0.009
IGHV1-24p.Ser44Pro	IGHV1-24	0.0085160874445636	0.00519858598461218	0	0.02554826233369	NA	NA	0.0965712051909014	0.056980056980056974	NA	NA	NA	NA	Pro	Ser	FALSE	NA	1	0	0	0	0	0	0	0	0	0	1	0	0	0	0	0	0	0	0	0	0	0	0	0	0	0	0	0	0	0	0	0	0	0	0	0	0	0	0	0	0	0	0	0	0	0	0	0	0	0	0	0	0	0	0	0	0	0	0	0	0	0	0	0	0	0	36.51	FALSE	FALSE	FALSE	174	0.009
IGHV1-45p.Leu23Pro	IGHV1-45	0.0085160874445636	0.00519858598461218	0	0.02554826233369	NA	NA	0.0965712051909014	0.056980056980056974	NA	NA	NA	NA	Pro	Leu	FALSE	NA	1	0	0	0	0	0	0	0	0	0	1	0	0	0	0	0	0	0	0	0	0	0	0	0	0	0	0	0	0	0	0	0	0	0	0	0	0	0	0	0	0	0	0	0	0	0	0	0	0	0	0	0	0	0	0	0	0	0	0	0	0	0	0	0	0	0	36.46	FALSE	FALSE	FALSE	174	0.009
IGHV1-45p.Leu53Pro	IGHV1-45	0.0085160874445636	0.00519858598461218	0	0.02554826233369	NA	NA	0.0965712051909014	0.056980056980056974	NA	NA	NA	NA	Pro	Leu	FALSE	NA	1	0	0	0	0	0	0	0	0	0	1	0	0	0	0	0	0	0	0	0	0	0	0	0	0	0	0	0	0	0	0	0	0	0	0	0	0	0	0	0	0	0	0	0	0	0	0	0	0	0	0	0	0	0	0	0	0	0	0	0	0	0	0	0	0	0	36.23	FALSE	FALSE	FALSE	174	0.009
IGHV3OR16-9p.Ala61Pro	IGHV3OR16-9	0.0085160874445636	0.00519858598461218	0	0.02554826233369	NA	NA	0.0965712051909014	0.056980056980056974	NA	NA	NA	NA	Pro	Ala	FALSE	NA	1	0	0	0	0	0	0	0	0	0	1	0	0	0	0	0	0	0	0	0	0	0	0	0	0	0	0	0	0	0	0	0	0	0	0	0	0	0	0	0	0	0	0	0	0	0	0	0	0	0	0	0	0	0	0	0	0	0	0	0	0	0	0	0	0	0	36.04	FALSE	FALSE	FALSE	174	0.009
IGHV4-59p.Leu4Pro	IGHV4-59	0.0085160874445636	0.00519858598461218	0	0.02554826233369	NA	NA	0.0965712051909014	0.056980056980056974	NA	NA	NA	NA	Pro	Leu	FALSE	NA	1	0	0	0	0	0	0	0	0	0	1	0	0	0	0	0	0	0	0	0	0	0	0	0	0	0	0	0	0	0	0	0	0	0	0	0	0	0	0	0	0	0	0	0	0	0	0	0	0	0	0	0	0	0	0	0	0	0	0	0	0	0	0	0	0	0	36.97	FALSE	FALSE	FALSE	174	0.009
IGKV1D-42p.Ala7Pro	IGKV1D-42	0.0085160874445636	0.00519858598461218	0	0.02554826233369	NA	NA	0.0965712051909014	0.056980056980056974	NA	NA	NA	NA	Pro	Ala	FALSE	NA	1	0	0	0	0	0	0	0	0	0	1	0	0	0	0	0	0	0	0	0	0	0	0	0	0	0	0	0	0	0	0	0	0	0	0	0	0	0	0	0	0	0	0	0	0	0	0	0	0	0	0	0	0	0	0	0	0	0	0	0	0	0	0	0	0	0	36.75	FALSE	FALSE	FALSE	174	0.009
IGKV1D-42p.His77Pro	IGKV1D-42	0.0085160874445636	0.00519858598461218	0	0.02554826233369	NA	NA	0.0965712051909014	0.056980056980056974	NA	NA	NA	NA	Pro	His	FALSE	NA	1	0	0	0	0	0	0	0	0	0	1	0	0	0	0	0	0	0	0	0	0	0	0	0	0	0	0	0	0	0	0	0	0	0	0	0	0	0	0	0	0	0	0	0	0	0	0	0	0	0	0	0	0	0	0	0	0	0	0	0	0	0	0	0	0	0	36.38	FALSE	FALSE	FALSE	174	0.009
IGKV3-15p.Gln109Pro	IGKV3-15	0.0085160874445636	0.00519858598461218	0	0.02554826233369	NA	NA	0.0965712051909014	0.056980056980056974	NA	NA	NA	NA	Pro	Gln	FALSE	NA	1	0	0	0	0	0	0	0	0	0	1	0	0	0	0	0	0	0	0	0	0	0	0	0	0	0	0	0	0	0	0	0	0	0	0	0	0	0	0	0	0	0	0	0	0	0	0	0	0	0	0	0	0	0	0	0	0	0	0	0	0	0	0	0	0	0	36.9	FALSE	FALSE	FALSE	174	0.009
IGLV3-10p.Arg72Pro	IGLV3-10	0.0085160874445636	0.00519858598461218	0	0.02554826233369	NA	NA	0.0965712051909014	0.056980056980056974	NA	NA	NA	NA	Pro	Arg	FALSE	NA	1	0	0	0	0	0	0	0	0	0	1	0	0	0	0	0	0	0	0	0	0	0	0	0	0	0	0	0	0	0	0	0	0	0	0	0	0	0	0	0	0	0	0	0	0	0	0	0	0	0	0	0	0	0	0	0	0	0	0	0	0	0	0	0	0	0	37.19	FALSE	FALSE	FALSE	174	0.009
IGLV3-27p.Ser28Pro	IGLV3-27	0.0085160874445636	0.00519858598461218	0	0.02554826233369	NA	NA	0.0965712051909014	0.056980056980056974	NA	NA	NA	NA	Pro	Ser	FALSE	NA	1	0	0	0	0	0	0	0	0	0	1	0	0	0	0	0	0	0	0	0	0	0	0	0	0	0	0	0	0	0	0	0	0	0	0	0	0	0	0	0	0	0	0	0	0	0	0	0	0	0	0	0	0	0	0	0	0	0	0	0	0	0	0	0	0	0	36.94	FALSE	FALSE	FALSE	174	0.009
IGSF10p.Thr1051Pro	IGSF10	0.0085160874445636	0.00519858598461218	0	0.02554826233369	NA	NA	0.0965712051909014	0.056980056980056974	NA	NA	NA	NA	Pro	Thr	FALSE	NA	1	0	0	0	0	0	0	0	0	0	1	0	0	0	0	0	0	0	0	0	0	0	0	0	0	0	0	0	0	0	0	0	0	0	0	0	0	0	0	0	0	0	0	0	0	0	0	0	0	0	0	0	0	0	0	0	0	0	0	0	0	0	0	0	0	0	36.96	FALSE	FALSE	FALSE	174	0.009
IGSF11p.Leu311Pro	IGSF11	0.0085160874445636	0.00519858598461218	0	0.02554826233369	NA	NA	0.0965712051909014	0.056980056980056974	NA	NA	NA	NA	Pro	Leu	FALSE	NA	1	0	0	0	0	0	0	0	0	0	1	0	0	0	0	0	0	0	0	0	0	0	0	0	0	0	0	0	0	0	0	0	0	0	0	0	0	0	0	0	0	0	0	0	0	0	0	0	0	0	0	0	0	0	0	0	0	0	0	0	0	0	0	0	0	0	36.86	FALSE	FALSE	FALSE	174	0.009
IGSF11p.Thr312Pro	IGSF11	0.0085160874445636	0.00519858598461218	0	0.02554826233369	NA	NA	0.0965712051909014	0.056980056980056974	NA	NA	NA	NA	Pro	Thr	FALSE	NA	1	0	0	0	0	0	0	0	0	0	1	0	0	0	0	0	0	0	0	0	0	0	0	0	0	0	0	0	0	0	0	0	0	0	0	0	0	0	0	0	0	0	0	0	0	0	0	0	0	0	0	0	0	0	0	0	0	0	0	0	0	0	0	0	0	0	36.84	FALSE	FALSE	FALSE	174	0.009
IGSF21p.Arg185Pro	IGSF21	0.0085160874445636	0.00519858598461218	0	0.02554826233369	NA	NA	0.0965712051909014	0.056980056980056974	NA	NA	NA	NA	Pro	Arg	FALSE	NA	1	0	0	0	0	0	0	0	0	0	1	0	0	0	0	0	0	0	0	0	0	0	0	0	0	0	0	0	0	0	0	0	0	0	0	0	0	0	0	0	0	0	0	0	0	0	0	0	0	0	0	0	0	0	0	0	0	0	0	0	0	0	0	0	0	0	36.78	FALSE	FALSE	FALSE	174	0.009
IL1RAPL1p.Gln111Pro	IL1RAPL1	0.0085160874445636	0.00519858598461218	0	0.02554826233369	NA	NA	0.0965712051909014	0.056980056980056974	NA	NA	NA	NA	Pro	Gln	FALSE	NA	1	0	0	0	0	0	0	0	0	0	1	0	0	0	0	0	0	0	0	0	0	0	0	0	0	0	0	0	0	0	0	0	0	0	0	0	0	0	0	0	0	0	0	0	0	0	0	0	0	0	0	0	0	0	0	0	0	0	0	0	0	0	0	0	0	0	37.64	FALSE	FALSE	FALSE	174	0.009
IL1RAPp.Thr176Pro	IL1RAP	0.0085160874445636	0.00519858598461218	0	0.02554826233369	NA	NA	0.0965712051909014	0.056980056980056974	NA	NA	NA	NA	Pro	Thr	FALSE	NA	1	0	0	0	0	0	0	0	0	0	1	0	0	0	0	0	0	0	0	0	0	0	0	0	0	0	0	0	0	0	0	0	0	0	0	0	0	0	0	0	0	0	0	0	0	0	0	0	0	0	0	0	0	0	0	0	0	0	0	0	0	0	0	0	0	0	36.74	FALSE	FALSE	FALSE	174	0.009
IL22p.Arg88Pro	IL22	0.0085160874445636	0.00519858598461218	0	0.02554826233369	NA	NA	0.0965712051909014	0.056980056980056974	NA	NA	NA	NA	Pro	Arg	FALSE	NA	1	0	0	0	0	0	0	0	0	0	1	0	0	0	0	0	0	0	0	0	0	0	0	0	0	0	0	0	0	0	0	0	0	0	0	0	0	0	0	0	0	0	0	0	0	0	0	0	0	0	0	0	0	0	0	0	0	0	0	0	0	0	0	0	0	0	36.36	FALSE	FALSE	FALSE	174	0.009
IL2RBp.Ala254Pro	IL2RB	0.0085160874445636	0.00519858598461218	0	0.02554826233369	NA	NA	0.0965712051909014	0.056980056980056974	NA	NA	NA	NA	Pro	Ala	FALSE	NA	1	0	0	0	0	0	0	0	0	0	1	0	0	0	0	0	0	0	0	0	0	0	0	0	0	0	0	0	0	0	0	0	0	0	0	0	0	0	0	0	0	0	0	0	0	0	0	0	0	0	0	0	0	0	0	0	0	0	0	0	0	0	0	0	0	0	36.3	FALSE	FALSE	FALSE	174	0.009
IL7Rp.Leu367Pro	IL7R	0.0085160874445636	0.00519858598461218	0	0.02554826233369	NA	NA	0.0965712051909014	0.056980056980056974	NA	NA	NA	NA	Pro	Leu	FALSE	1	1	0	0	0	0	0	0	0	0	0	1	0	0	0	0	0	0	0	0	0	0	0	0	0	0	0	0	0	0	0	0	0	0	0	0	0	0	0	0	0	0	0	0	0	0	0	0	0	0	0	0	0	0	0	0	0	0	0	0	0	0	0	0	0	0	0	37.11	FALSE	FALSE	FALSE	174	0.009
IL7Rp.Leu4Pro	IL7R	0.0085160874445636	0.00519858598461218	0	0.02554826233369	NA	NA	0.0965712051909014	0.056980056980056974	NA	NA	NA	NA	Pro	Leu	FALSE	1	1	0	0	0	0	0	0	0	0	0	1	0	0	0	0	0	0	0	0	0	0	0	0	0	0	0	0	0	0	0	0	0	0	0	0	0	0	0	0	0	0	0	0	0	0	0	0	0	0	0	0	0	0	0	0	0	0	0	0	0	0	0	0	0	0	0	37.26	FALSE	FALSE	FALSE	174	0.009
IL7Rp.Thr56Pro	IL7R	0.0085160874445636	0.00519858598461218	0	0.02554826233369	NA	NA	0.0965712051909014	0.056980056980056974	NA	NA	NA	NA	Pro	Thr	FALSE	1	1	0	0	0	0	0	0	0	0	0	1	0	0	0	0	0	0	0	0	0	0	0	0	0	0	0	0	0	0	0	0	0	0	0	0	0	0	0	0	0	0	0	0	0	0	0	0	0	0	0	0	0	0	0	0	0	0	0	0	0	0	0	0	0	0	0	36.51	FALSE	FALSE	FALSE	174	0.009
IMP4p.Leu186Pro	IMP4	0.0085160874445636	0.00519858598461218	0	0.02554826233369	NA	NA	0.0965712051909014	0.056980056980056974	NA	NA	NA	NA	Pro	Leu	FALSE	NA	1	0	0	0	0	0	0	0	0	0	1	0	0	0	0	0	0	0	0	0	0	0	0	0	0	0	0	0	0	0	0	0	0	0	0	0	0	0	0	0	0	0	0	0	0	0	0	0	0	0	0	0	0	0	0	0	0	0	0	0	0	0	0	0	0	0	36.52	FALSE	FALSE	FALSE	174	0.009
IMPG1p.Ser398Pro	IMPG1	0.0085160874445636	0.00519858598461218	0	0.02554826233369	NA	NA	0.0965712051909014	0.056980056980056974	NA	NA	NA	NA	Pro	Ser	FALSE	NA	1	0	0	0	0	0	0	0	0	0	1	0	0	0	0	0	0	0	0	0	0	0	0	0	0	0	0	0	0	0	0	0	0	0	0	0	0	0	0	0	0	0	0	0	0	0	0	0	0	0	0	0	0	0	0	0	0	0	0	0	0	0	0	0	0	0	36.35	FALSE	FALSE	FALSE	174	0.009
INADLp.Leu1606Pro	INADL	0.0085160874445636	0.00519858598461218	0	0.02554826233369	NA	NA	0.0965712051909014	0.056980056980056974	NA	NA	NA	NA	Pro	Leu	FALSE	NA	1	0	0	0	0	0	0	0	0	0	1	0	0	0	0	0	0	0	0	0	0	0	0	0	0	0	0	0	0	0	0	0	0	0	0	0	0	0	0	0	0	0	0	0	0	0	0	0	0	0	0	0	0	0	0	0	0	0	0	0	0	0	0	0	0	0	36.73	FALSE	FALSE	FALSE	174	0.009
INCENPp.Arg176Pro	INCENP	0.0085160874445636	0.00519858598461218	0	0.02554826233369	NA	NA	0.0965712051909014	0.056980056980056974	NA	NA	NA	NA	Pro	Arg	FALSE	NA	1	0	0	0	0	0	0	0	0	0	1	0	0	0	0	0	0	0	0	0	0	0	0	0	0	0	0	0	0	0	0	0	0	0	0	0	0	0	0	0	0	0	0	0	0	0	0	0	0	0	0	0	0	0	0	0	0	0	0	0	0	0	0	0	0	0	37.17	FALSE	FALSE	FALSE	174	0.009
INCENPp.Thr292Pro	INCENP	0.0085160874445636	0.00519858598461218	0	0.02554826233369	NA	NA	0.0965712051909014	0.056980056980056974	NA	NA	NA	NA	Pro	Thr	FALSE	NA	1	0	0	0	0	0	0	0	0	0	1	0	0	0	0	0	0	0	0	0	0	0	0	0	0	0	0	0	0	0	0	0	0	0	0	0	0	0	0	0	0	0	0	0	0	0	0	0	0	0	0	0	0	0	0	0	0	0	0	0	0	0	0	0	0	0	36.24	FALSE	FALSE	FALSE	174	0.009
INPP5Jp.Leu315Pro	INPP5J	0.0085160874445636	0.00519858598461218	0	0.02554826233369	NA	NA	0.0965712051909014	0.056980056980056974	NA	NA	NA	NA	Pro	Leu	FALSE	NA	1	0	0	0	0	0	0	0	0	0	1	0	0	0	0	0	0	0	0	0	0	0	0	0	0	0	0	0	0	0	0	0	0	0	0	0	0	0	0	0	0	0	0	0	0	0	0	0	0	0	0	0	0	0	0	0	0	0	0	0	0	0	0	0	0	0	36.7	FALSE	FALSE	FALSE	174	0.009
INPPL1p.Ala112Pro	INPPL1	0.0085160874445636	0.00519858598461218	0	0.02554826233369	NA	NA	0.0965712051909014	0.056980056980056974	NA	NA	NA	NA	Pro	Ala	FALSE	NA	1	0	0	0	0	0	0	0	0	0	1	0	0	0	0	0	0	0	0	0	0	0	0	0	0	0	0	0	0	0	0	0	0	0	0	0	0	0	0	0	0	0	0	0	0	0	0	0	0	0	0	0	0	0	0	0	0	0	0	0	0	0	0	0	0	0	37.18	FALSE	FALSE	FALSE	174	0.009
INPPL1p.Gln1189Pro	INPPL1	0.0085160874445636	0.00519858598461218	0	0.02554826233369	NA	NA	0.0965712051909014	0.056980056980056974	NA	NA	NA	NA	Pro	Gln	FALSE	NA	1	0	0	0	0	0	0	0	0	0	1	0	0	0	0	0	0	0	0	0	0	0	0	0	0	0	0	0	0	0	0	0	0	0	0	0	0	0	0	0	0	0	0	0	0	0	0	0	0	0	0	0	0	0	0	0	0	0	0	0	0	0	0	0	0	0	36.91	FALSE	FALSE	FALSE	174	0.009
INPPL1p.Ser1122Pro	INPPL1	0.0085160874445636	0.00519858598461218	0	0.02554826233369	NA	NA	0.0965712051909014	0.056980056980056974	NA	NA	NA	NA	Pro	Ser	FALSE	NA	1	0	0	0	0	0	0	0	0	0	1	0	0	0	0	0	0	0	0	0	0	0	0	0	0	0	0	0	0	0	0	0	0	0	0	0	0	0	0	0	0	0	0	0	0	0	0	0	0	0	0	0	0	0	0	0	0	0	0	0	0	0	0	0	0	0	36.42	FALSE	FALSE	FALSE	174	0.009
INSIG2p.Ala198Pro	INSIG2	0.0085160874445636	0.00519858598461218	0	0.02554826233369	NA	NA	0.0965712051909014	0.056980056980056974	NA	NA	NA	NA	Pro	Ala	FALSE	NA	1	0	0	0	0	0	0	0	0	0	1	0	0	0	0	0	0	0	0	0	0	0	0	0	0	0	0	0	0	0	0	0	0	0	0	0	0	0	0	0	0	0	0	0	0	0	0	0	0	0	0	0	0	0	0	0	0	0	0	0	0	0	0	0	0	0	36.35	FALSE	FALSE	FALSE	174	0.009
INTS1p.Ala1160Pro	INTS1	0.0085160874445636	0.00519858598461218	0	0.02554826233369	NA	NA	0.0965712051909014	0.056980056980056974	NA	NA	NA	NA	Pro	Ala	FALSE	NA	1	0	0	0	0	0	0	0	0	0	1	0	0	0	0	0	0	0	0	0	0	0	0	0	0	0	0	0	0	0	0	0	0	0	0	0	0	0	0	0	0	0	0	0	0	0	0	0	0	0	0	0	0	0	0	0	0	0	0	0	0	0	0	0	0	0	36.75	FALSE	FALSE	FALSE	174	0.009
INTS1p.Ala322Pro	INTS1	0.0085160874445636	0.00519858598461218	0	0.02554826233369	NA	NA	0.0965712051909014	0.056980056980056974	NA	NA	NA	NA	Pro	Ala	FALSE	NA	1	0	0	0	0	0	0	0	0	0	1	0	0	0	0	0	0	0	0	0	0	0	0	0	0	0	0	0	0	0	0	0	0	0	0	0	0	0	0	0	0	0	0	0	0	0	0	0	0	0	0	0	0	0	0	0	0	0	0	0	0	0	0	0	0	0	36.41	FALSE	FALSE	FALSE	174	0.009
IPO11p.Leu988Pro	IPO11	0.0085160874445636	0.00519858598461218	0	0.02554826233369	NA	NA	0.0965712051909014	0.056980056980056974	NA	NA	NA	NA	Pro	Leu	FALSE	NA	1	0	0	0	0	0	0	0	0	0	1	0	0	0	0	0	0	0	0	0	0	0	0	0	0	0	0	0	0	0	0	0	0	0	0	0	0	0	0	0	0	0	0	0	0	0	0	0	0	0	0	0	0	0	0	0	0	0	0	0	0	0	0	0	0	0	36.01	FALSE	FALSE	FALSE	174	0.009
IPO5p.Ala792Pro	IPO5	0.0085160874445636	0.00519858598461218	0	0.02554826233369	NA	NA	0.0965712051909014	0.056980056980056974	NA	NA	NA	NA	Pro	Ala	FALSE	NA	1	0	0	0	0	0	0	0	0	0	1	0	0	0	0	0	0	0	0	0	0	0	0	0	0	0	0	0	0	0	0	0	0	0	0	0	0	0	0	0	0	0	0	0	0	0	0	0	0	0	0	0	0	0	0	0	0	0	0	0	0	0	0	0	0	0	36.25	FALSE	FALSE	FALSE	174	0.009
IPO5p.Ala951Pro	IPO5	0.0085160874445636	0.00519858598461218	0	0.02554826233369	NA	NA	0.0965712051909014	0.056980056980056974	NA	NA	NA	NA	Pro	Ala	FALSE	NA	1	0	0	0	0	0	0	0	0	0	1	0	0	0	0	0	0	0	0	0	0	0	0	0	0	0	0	0	0	0	0	0	0	0	0	0	0	0	0	0	0	0	0	0	0	0	0	0	0	0	0	0	0	0	0	0	0	0	0	0	0	0	0	0	0	0	36.91	FALSE	FALSE	FALSE	174	0.009
IPO7p.Ala875Pro	IPO7	0.0085160874445636	0.00519858598461218	0	0.02554826233369	NA	NA	0.0965712051909014	0.056980056980056974	NA	NA	NA	NA	Pro	Ala	FALSE	NA	1	0	0	0	0	0	0	0	0	0	1	0	0	0	0	0	0	0	0	0	0	0	0	0	0	0	0	0	0	0	0	0	0	0	0	0	0	0	0	0	0	0	0	0	0	0	0	0	0	0	0	0	0	0	0	0	0	0	0	0	0	0	0	0	0	0	36.49	FALSE	FALSE	FALSE	174	0.009
IPO9p.Ala356Pro	IPO9	0.0085160874445636	0.00519858598461218	0	0.02554826233369	NA	NA	0.0965712051909014	0.056980056980056974	NA	NA	NA	NA	Pro	Ala	FALSE	NA	1	0	0	0	0	0	0	0	0	0	1	0	0	0	0	0	0	0	0	0	0	0	0	0	0	0	0	0	0	0	0	0	0	0	0	0	0	0	0	0	0	0	0	0	0	0	0	0	0	0	0	0	0	0	0	0	0	0	0	0	0	0	0	0	0	0	35.92	FALSE	FALSE	FALSE	174	0.009
IQCDp.Gln146Pro	IQCD	0.0085160874445636	0.00519858598461218	0	0.02554826233369	NA	NA	0.0965712051909014	0.056980056980056974	NA	NA	NA	NA	Pro	Gln	FALSE	NA	1	0	0	0	0	0	0	0	0	0	1	0	0	0	0	0	0	0	0	0	0	0	0	0	0	0	0	0	0	0	0	0	0	0	0	0	0	0	0	0	0	0	0	0	0	0	0	0	0	0	0	0	0	0	0	0	0	0	0	0	0	0	0	0	0	0	36.76	FALSE	FALSE	FALSE	174	0.009
IQCGp.Thr104Pro	IQCG	0.0085160874445636	0.00519858598461218	0	0.02554826233369	NA	NA	0.0965712051909014	0.056980056980056974	NA	NA	NA	NA	Pro	Thr	FALSE	NA	1	0	0	0	0	0	0	0	0	0	1	0	0	0	0	0	0	0	0	0	0	0	0	0	0	0	0	0	0	0	0	0	0	0	0	0	0	0	0	0	0	0	0	0	0	0	0	0	0	0	0	0	0	0	0	0	0	0	0	0	0	0	0	0	0	0	36.69	FALSE	FALSE	FALSE	174	0.009
IQGAP3p.Ala246Pro	IQGAP3	0.0085160874445636	0.00519858598461218	0	0.02554826233369	NA	NA	0.0965712051909014	0.056980056980056974	NA	NA	NA	NA	Pro	Ala	FALSE	NA	1	0	0	0	0	0	0	0	0	0	1	0	0	0	0	0	0	0	0	0	0	0	0	0	0	0	0	0	0	0	0	0	0	0	0	0	0	0	0	0	0	0	0	0	0	0	0	0	0	0	0	0	0	0	0	0	0	0	0	0	0	0	0	0	0	0	37.55	FALSE	FALSE	FALSE	174	0.009
IQGAP3p.Ala610Pro	IQGAP3	0.0085160874445636	0.00519858598461218	0	0.02554826233369	NA	NA	0.0965712051909014	0.056980056980056974	NA	NA	NA	NA	Pro	Ala	FALSE	NA	1	0	0	0	0	0	0	0	0	0	1	0	0	0	0	0	0	0	0	0	0	0	0	0	0	0	0	0	0	0	0	0	0	0	0	0	0	0	0	0	0	0	0	0	0	0	0	0	0	0	0	0	0	0	0	0	0	0	0	0	0	0	0	0	0	0	37.32	FALSE	FALSE	FALSE	174	0.009
IRF4p.His253Pro	IRF4	0.0085160874445636	0.00519858598461218	0	0.02554826233369	NA	NA	0.0965712051909014	0.056980056980056974	NA	NA	NA	NA	Pro	His	FALSE	1	1	0	0	0	0	0	0	0	0	0	1	0	0	0	0	0	0	0	0	0	0	0	0	0	0	0	0	0	0	0	0	0	0	0	0	0	0	0	0	0	0	0	0	0	0	0	0	0	0	0	0	0	0	0	0	0	0	0	0	0	0	0	0	0	0	0	36.26	FALSE	FALSE	FALSE	174	0.009
IRGCp.Ala205Pro	IRGC	0.0085160874445636	0.00519858598461218	0	0.02554826233369	NA	NA	0.0965712051909014	0.056980056980056974	NA	NA	NA	NA	Pro	Ala	FALSE	NA	1	0	0	0	0	0	0	0	0	0	1	0	0	0	0	0	0	0	0	0	0	0	0	0	0	0	0	0	0	0	0	0	0	0	0	0	0	0	0	0	0	0	0	0	0	0	0	0	0	0	0	0	0	0	0	0	0	0	0	0	0	0	0	0	0	0	37.99	FALSE	FALSE	FALSE	174	0.009
IRGQp.His598Pro	IRGQ	0.0085160874445636	0.00519858598461218	0	0.02554826233369	NA	NA	0.0965712051909014	0.056980056980056974	NA	NA	NA	NA	Pro	His	FALSE	NA	1	0	0	0	0	0	0	0	0	0	1	0	0	0	0	0	0	0	0	0	0	0	0	0	0	0	0	0	0	0	0	0	0	0	0	0	0	0	0	0	0	0	0	0	0	0	0	0	0	0	0	0	0	0	0	0	0	0	0	0	0	0	0	0	0	0	36.89	FALSE	FALSE	FALSE	174	0.009
IRX1p.Ala378Pro	IRX1	0.0085160874445636	0.00519858598461218	0	0.02554826233369	NA	NA	0.0965712051909014	0.056980056980056974	NA	NA	NA	NA	Pro	Ala	FALSE	NA	1	0	0	0	0	0	0	0	0	0	1	0	0	0	0	0	0	0	0	0	0	0	0	0	0	0	0	0	0	0	0	0	0	0	0	0	0	0	0	0	0	0	0	0	0	0	0	0	0	0	0	0	0	0	0	0	0	0	0	0	0	0	0	0	0	0	36.93	FALSE	FALSE	FALSE	174	0.009
ISCA2p.Ala11Pro	ISCA2	0.0085160874445636	0.00519858598461218	0	0.02554826233369	NA	NA	0.0965712051909014	0.056980056980056974	NA	NA	NA	NA	Pro	Ala	FALSE	NA	1	0	0	0	0	0	0	0	0	0	1	0	0	0	0	0	0	0	0	0	0	0	0	0	0	0	0	0	0	0	0	0	0	0	0	0	0	0	0	0	0	0	0	0	0	0	0	0	0	0	0	0	0	0	0	0	0	0	0	0	0	0	0	0	0	0	36.45	FALSE	FALSE	FALSE	174	0.009
ISLR2p.Ala336Pro	ISLR2	0.0085160874445636	0.00519858598461218	0	0.02554826233369	NA	NA	0.0965712051909014	0.056980056980056974	NA	NA	NA	NA	Pro	Ala	FALSE	NA	1	0	0	0	0	0	0	0	0	0	1	0	0	0	0	0	0	0	0	0	0	0	0	0	0	0	0	0	0	0	0	0	0	0	0	0	0	0	0	0	0	0	0	0	0	0	0	0	0	0	0	0	0	0	0	0	0	0	0	0	0	0	0	0	0	0	36.55	FALSE	FALSE	FALSE	174	0.009
ISLR2p.Arg5Pro	ISLR2	0.0085160874445636	0.00519858598461218	0	0.02554826233369	NA	NA	0.0965712051909014	0.056980056980056974	NA	NA	NA	NA	Pro	Arg	FALSE	NA	1	0	0	0	0	0	0	0	0	0	1	0	0	0	0	0	0	0	0	0	0	0	0	0	0	0	0	0	0	0	0	0	0	0	0	0	0	0	0	0	0	0	0	0	0	0	0	0	0	0	0	0	0	0	0	0	0	0	0	0	0	0	0	0	0	0	36.93	FALSE	FALSE	FALSE	174	0.009
ITFG2p.Arg141Pro	ITFG2	0.0085160874445636	0.00519858598461218	0	0.02554826233369	NA	NA	0.0965712051909014	0.056980056980056974	NA	NA	NA	NA	Pro	Arg	FALSE	NA	1	0	0	0	0	0	0	0	0	0	1	0	0	0	0	0	0	0	0	0	0	0	0	0	0	0	0	0	0	0	0	0	0	0	0	0	0	0	0	0	0	0	0	0	0	0	0	0	0	0	0	0	0	0	0	0	0	0	0	0	0	0	0	0	0	0	36.46	FALSE	FALSE	FALSE	174	0.009
ITGA1p.Ala593Pro	ITGA1	0.0085160874445636	0.00519858598461218	0	0.02554826233369	NA	NA	0.0965712051909014	0.056980056980056974	NA	NA	NA	NA	Pro	Ala	FALSE	NA	1	0	0	0	0	0	0	0	0	0	1	0	0	0	0	0	0	0	0	0	0	0	0	0	0	0	0	0	0	0	0	0	0	0	0	0	0	0	0	0	0	0	0	0	0	0	0	0	0	0	0	0	0	0	0	0	0	0	0	0	0	0	0	0	0	0	36.97	FALSE	FALSE	FALSE	174	0.009
ITGA2Bp.Leu955Pro	ITGA2B	0.0085160874445636	0.00519858598461218	0	0.02554826233369	NA	NA	0.0965712051909014	0.056980056980056974	NA	NA	NA	NA	Pro	Leu	FALSE	NA	1	0	0	0	0	0	0	0	0	0	1	0	0	0	0	0	0	0	0	0	0	0	0	0	0	0	0	0	0	0	0	0	0	0	0	0	0	0	0	0	0	0	0	0	0	0	0	0	0	0	0	0	0	0	0	0	0	0	0	0	0	0	0	0	0	0	36.5	FALSE	FALSE	FALSE	174	0.009
ITGA7p.Leu309Pro	ITGA7	0.0085160874445636	0.00519858598461218	0	0.02554826233369	NA	NA	0.0965712051909014	0.056980056980056974	NA	NA	NA	NA	Pro	Leu	FALSE	NA	1	0	0	0	0	0	0	0	0	0	1	0	0	0	0	0	0	0	0	0	0	0	0	0	0	0	0	0	0	0	0	0	0	0	0	0	0	0	0	0	0	0	0	0	0	0	0	0	0	0	0	0	0	0	0	0	0	0	0	0	0	0	0	0	0	0	36.74	FALSE	FALSE	FALSE	174	0.009
ITGA8p.Ala969Pro	ITGA8	0.0085160874445636	0.00519858598461218	0	0.02554826233369	NA	NA	0.0965712051909014	0.056980056980056974	NA	NA	NA	NA	Pro	Ala	FALSE	NA	1	0	0	0	0	0	0	0	0	0	1	0	0	0	0	0	0	0	0	0	0	0	0	0	0	0	0	0	0	0	0	0	0	0	0	0	0	0	0	0	0	0	0	0	0	0	0	0	0	0	0	0	0	0	0	0	0	0	0	0	0	0	0	0	0	0	36.25	FALSE	FALSE	FALSE	174	0.009
ITGADp.Ala13Pro	ITGAD	0.0085160874445636	0.00519858598461218	0	0.02554826233369	NA	NA	0.0965712051909014	0.056980056980056974	NA	NA	NA	NA	Pro	Ala	FALSE	NA	1	0	0	0	0	0	0	0	0	0	1	0	0	0	0	0	0	0	0	0	0	0	0	0	0	0	0	0	0	0	0	0	0	0	0	0	0	0	0	0	0	0	0	0	0	0	0	0	0	0	0	0	0	0	0	0	0	0	0	0	0	0	0	0	0	0	37.37	FALSE	FALSE	FALSE	174	0.009
ITGB4p.Leu1590Pro	ITGB4	0.0085160874445636	0.00519858598461218	0	0.02554826233369	NA	NA	0.0965712051909014	0.056980056980056974	NA	NA	NA	NA	Pro	Leu	FALSE	NA	1	0	0	0	0	0	0	0	0	0	1	0	0	0	0	0	0	0	0	0	0	0	0	0	0	0	0	0	0	0	0	0	0	0	0	0	0	0	0	0	0	0	0	0	0	0	0	0	0	0	0	0	0	0	0	0	0	0	0	0	0	0	0	0	0	0	36.6	FALSE	FALSE	FALSE	174	0.009
ITGB8p.His464Pro	ITGB8	0.0085160874445636	0.00519858598461218	0	0.02554826233369	NA	NA	0.0965712051909014	0.056980056980056974	NA	NA	NA	NA	Pro	His	FALSE	NA	1	0	0	0	0	0	0	0	0	0	1	0	0	0	0	0	0	0	0	0	0	0	0	0	0	0	0	0	0	0	0	0	0	0	0	0	0	0	0	0	0	0	0	0	0	0	0	0	0	0	0	0	0	0	0	0	0	0	0	0	0	0	0	0	0	0	37.11	FALSE	FALSE	FALSE	174	0.009
ITIH5p.Thr129Pro	ITIH5	0.0085160874445636	0.00519858598461218	0	0.02554826233369	NA	NA	0.0965712051909014	0.056980056980056974	NA	NA	NA	NA	Pro	Thr	FALSE	NA	1	0	0	0	0	0	0	0	0	0	1	0	0	0	0	0	0	0	0	0	0	0	0	0	0	0	0	0	0	0	0	0	0	0	0	0	0	0	0	0	0	0	0	0	0	0	0	0	0	0	0	0	0	0	0	0	0	0	0	0	0	0	0	0	0	0	36.39	FALSE	FALSE	FALSE	174	0.009
ITPKBp.Arg921Pro	ITPKB	0.0085160874445636	0.00519858598461218	0	0.02554826233369	NA	NA	0.0965712051909014	0.056980056980056974	NA	NA	NA	NA	Pro	Arg	FALSE	NA	1	0	0	0	0	0	0	0	0	0	1	0	0	0	0	0	0	0	0	0	0	0	0	0	0	0	0	0	0	0	0	0	0	0	0	0	0	0	0	0	0	0	0	0	0	0	0	0	0	0	0	0	0	0	0	0	0	0	0	0	0	0	0	0	0	0	37.18	FALSE	FALSE	FALSE	174	0.009
ITPR2p.Ala211Pro	ITPR2	0.0085160874445636	0.00519858598461218	0	0.02554826233369	NA	NA	0.0965712051909014	0.056980056980056974	NA	NA	NA	NA	Pro	Ala	FALSE	NA	1	0	0	0	0	0	0	0	0	0	1	0	0	0	0	0	0	0	0	0	0	0	0	0	0	0	0	0	0	0	0	0	0	0	0	0	0	0	0	0	0	0	0	0	0	0	0	0	0	0	0	0	0	0	0	0	0	0	0	0	0	0	0	0	0	0	36.83	FALSE	FALSE	FALSE	174	0.009
ITPR2p.Arg388Pro	ITPR2	0.0085160874445636	0.00519858598461218	0	0.02554826233369	NA	NA	0.0965712051909014	0.056980056980056974	NA	NA	NA	NA	Pro	Arg	FALSE	NA	1	0	0	0	0	0	0	0	0	0	1	0	0	0	0	0	0	0	0	0	0	0	0	0	0	0	0	0	0	0	0	0	0	0	0	0	0	0	0	0	0	0	0	0	0	0	0	0	0	0	0	0	0	0	0	0	0	0	0	0	0	0	0	0	0	0	35.88	FALSE	FALSE	FALSE	174	0.009
JAK2p.Ala774Pro	JAK2	0.0085160874445636	0.00519858598461218	0	0.02554826233369	NA	NA	0.0965712051909014	0.056980056980056974	NA	NA	NA	NA	Pro	Ala	FALSE	1	1	0	0	0	0	0	0	0	0	0	1	0	0	0	0	0	0	0	0	0	0	0	0	0	0	0	0	0	0	0	0	0	0	0	0	0	0	0	0	0	0	0	0	0	0	0	0	0	0	0	0	0	0	0	0	0	0	0	0	0	0	0	0	0	0	0	37.21	TRUE	FALSE	FALSE	174	0.009
JAKMIP1p.Ala242Pro	JAKMIP1	0.0085160874445636	0.00519858598461218	0	0.02554826233369	NA	NA	0.0965712051909014	0.056980056980056974	NA	NA	NA	NA	Pro	Ala	FALSE	NA	1	0	0	0	0	0	0	0	0	0	1	0	0	0	0	0	0	0	0	0	0	0	0	0	0	0	0	0	0	0	0	0	0	0	0	0	0	0	0	0	0	0	0	0	0	0	0	0	0	0	0	0	0	0	0	0	0	0	0	0	0	0	0	0	0	0	37	FALSE	FALSE	FALSE	174	0.009
JAKMIP2p.Arg64Pro	JAKMIP2	0.0085160874445636	0.00519858598461218	0	0.02554826233369	NA	NA	0.0965712051909014	0.056980056980056974	NA	NA	NA	NA	Pro	Arg	FALSE	NA	1	0	0	0	0	0	0	0	0	0	1	0	0	0	0	0	0	0	0	0	0	0	0	0	0	0	0	0	0	0	0	0	0	0	0	0	0	0	0	0	0	0	0	0	0	0	0	0	0	0	0	0	0	0	0	0	0	0	0	0	0	0	0	0	0	0	36.43	FALSE	FALSE	FALSE	174	0.009
JPH2p.Ala377Pro	JPH2	0.0085160874445636	0.00519858598461218	0	0.02554826233369	NA	NA	0.0965712051909014	0.056980056980056974	NA	NA	NA	NA	Pro	Ala	FALSE	NA	1	0	0	0	0	0	0	0	0	0	1	0	0	0	0	0	0	0	0	0	0	0	0	0	0	0	0	0	0	0	0	0	0	0	0	0	0	0	0	0	0	0	0	0	0	0	0	0	0	0	0	0	0	0	0	0	0	0	0	0	0	0	0	0	0	0	36.51	FALSE	FALSE	FALSE	174	0.009
KALRNp.Gln335Pro	KALRN	0.0085160874445636	0.00519858598461218	0	0.02554826233369	NA	NA	0.0965712051909014	0.056980056980056974	NA	NA	NA	NA	Pro	Gln	FALSE	NA	1	0	0	0	0	0	0	0	0	0	1	0	0	0	0	0	0	0	0	0	0	0	0	0	0	0	0	0	0	0	0	0	0	0	0	0	0	0	0	0	0	0	0	0	0	0	0	0	0	0	0	0	0	0	0	0	0	0	0	0	0	0	0	0	0	0	37.81	FALSE	FALSE	FALSE	174	0.009
KALRNp.Leu1191Pro	KALRN	0.0085160874445636	0.00519858598461218	0	0.02554826233369	NA	NA	0.0965712051909014	0.056980056980056974	NA	NA	NA	NA	Pro	Leu	FALSE	NA	1	0	0	0	0	0	0	0	0	0	1	0	0	0	0	0	0	0	0	0	0	0	0	0	0	0	0	0	0	0	0	0	0	0	0	0	0	0	0	0	0	0	0	0	0	0	0	0	0	0	0	0	0	0	0	0	0	0	0	0	0	0	0	0	0	0	36.66	FALSE	FALSE	FALSE	174	0.009
KALRNp.Thr1156Pro	KALRN	0.0085160874445636	0.00519858598461218	0	0.02554826233369	NA	NA	0.0965712051909014	0.056980056980056974	NA	NA	NA	NA	Pro	Thr	FALSE	NA	1	0	0	0	0	0	0	0	0	0	1	0	0	0	0	0	0	0	0	0	0	0	0	0	0	0	0	0	0	0	0	0	0	0	0	0	0	0	0	0	0	0	0	0	0	0	0	0	0	0	0	0	0	0	0	0	0	0	0	0	0	0	0	0	0	0	36.49	FALSE	FALSE	FALSE	174	0.009
KANK4p.Ala118Pro	KANK4	0.0085160874445636	0.00519858598461218	0	0.02554826233369	NA	NA	0.0965712051909014	0.056980056980056974	NA	NA	NA	NA	Pro	Ala	FALSE	NA	1	0	0	0	0	0	0	0	0	0	1	0	0	0	0	0	0	0	0	0	0	0	0	0	0	0	0	0	0	0	0	0	0	0	0	0	0	0	0	0	0	0	0	0	0	0	0	0	0	0	0	0	0	0	0	0	0	0	0	0	0	0	0	0	0	0	36.83	FALSE	FALSE	FALSE	174	0.009
KANSL1p.Gln553Pro	KANSL1	0.0085160874445636	0.00519858598461218	0	0.02554826233369	NA	NA	0.0965712051909014	0.056980056980056974	NA	NA	NA	NA	Pro	Gln	FALSE	NA	1	0	0	0	0	0	0	0	0	0	1	0	0	0	0	0	0	0	0	0	0	0	0	0	0	0	0	0	0	0	0	0	0	0	0	0	0	0	0	0	0	0	0	0	0	0	0	0	0	0	0	0	0	0	0	0	0	0	0	0	0	0	0	0	0	0	36.49	FALSE	FALSE	FALSE	174	0.009
KANSL3p.Arg420Pro	KANSL3	0.0085160874445636	0.00519858598461218	0	0.02554826233369	NA	NA	0.0965712051909014	0.056980056980056974	NA	NA	NA	NA	Pro	Arg	FALSE	NA	1	0	0	0	0	0	0	0	0	0	1	0	0	0	0	0	0	0	0	0	0	0	0	0	0	0	0	0	0	0	0	0	0	0	0	0	0	0	0	0	0	0	0	0	0	0	0	0	0	0	0	0	0	0	0	0	0	0	0	0	0	0	0	0	0	0	36.52	FALSE	FALSE	FALSE	174	0.009
KARSp.Arg348Pro	KARS	0.0085160874445636	0.00519858598461218	0	0.02554826233369	NA	NA	0.0965712051909014	0.056980056980056974	NA	NA	NA	NA	Pro	Arg	FALSE	NA	1	0	0	0	0	0	0	0	0	0	1	0	0	0	0	0	0	0	0	0	0	0	0	0	0	0	0	0	0	0	0	0	0	0	0	0	0	0	0	0	0	0	0	0	0	0	0	0	0	0	0	0	0	0	0	0	0	0	0	0	0	0	0	0	0	0	36.04	FALSE	FALSE	FALSE	174	0.009
KCNA10p.Thr327Pro	KCNA10	0.0085160874445636	0.00519858598461218	0	0.02554826233369	NA	NA	0.0965712051909014	0.056980056980056974	NA	NA	NA	NA	Pro	Thr	FALSE	NA	1	0	0	0	0	0	0	0	0	0	1	0	0	0	0	0	0	0	0	0	0	0	0	0	0	0	0	0	0	0	0	0	0	0	0	0	0	0	0	0	0	0	0	0	0	0	0	0	0	0	0	0	0	0	0	0	0	0	0	0	0	0	0	0	0	0	37.08	FALSE	FALSE	FALSE	174	0.009
KCNA4p.Arg450Pro	KCNA4	0.0085160874445636	0.00519858598461218	0	0.02554826233369	NA	NA	0.0965712051909014	0.056980056980056974	NA	NA	NA	NA	Pro	Arg	FALSE	NA	1	0	0	0	0	0	0	0	0	0	1	0	0	0	0	0	0	0	0	0	0	0	0	0	0	0	0	0	0	0	0	0	0	0	0	0	0	0	0	0	0	0	0	0	0	0	0	0	0	0	0	0	0	0	0	0	0	0	0	0	0	0	0	0	0	0	36.38	FALSE	FALSE	FALSE	174	0.009
KCNA4p.Thr571Pro	KCNA4	0.0085160874445636	0.00519858598461218	0	0.02554826233369	NA	NA	0.0965712051909014	0.056980056980056974	NA	NA	NA	NA	Pro	Thr	FALSE	NA	1	0	0	0	0	0	0	0	0	0	1	0	0	0	0	0	0	0	0	0	0	0	0	0	0	0	0	0	0	0	0	0	0	0	0	0	0	0	0	0	0	0	0	0	0	0	0	0	0	0	0	0	0	0	0	0	0	0	0	0	0	0	0	0	0	0	36.46	FALSE	FALSE	FALSE	174	0.009
KCNA5p.Arg400Pro	KCNA5	0.0085160874445636	0.00519858598461218	0	0.02554826233369	NA	NA	0.0965712051909014	0.056980056980056974	NA	NA	NA	NA	Pro	Arg	FALSE	NA	1	0	0	0	0	0	0	0	0	0	1	0	0	0	0	0	0	0	0	0	0	0	0	0	0	0	0	0	0	0	0	0	0	0	0	0	0	0	0	0	0	0	0	0	0	0	0	0	0	0	0	0	0	0	0	0	0	0	0	0	0	0	0	0	0	0	37.15	FALSE	FALSE	FALSE	174	0.009
KCND2p.Ala161Pro	KCND2	0.0085160874445636	0.00519858598461218	0	0.02554826233369	NA	NA	0.0965712051909014	0.056980056980056974	NA	NA	NA	NA	Pro	Ala	FALSE	NA	1	0	0	0	0	0	0	0	0	0	1	0	0	0	0	0	0	0	0	0	0	0	0	0	0	0	0	0	0	0	0	0	0	0	0	0	0	0	0	0	0	0	0	0	0	0	0	0	0	0	0	0	0	0	0	0	0	0	0	0	0	0	0	0	0	0	36.77	FALSE	FALSE	FALSE	174	0.009
KCNH1p.Leu927Pro	KCNH1	0.0085160874445636	0.00519858598461218	0	0.02554826233369	NA	NA	0.0965712051909014	0.056980056980056974	NA	NA	NA	NA	Pro	Leu	FALSE	NA	1	0	0	0	0	0	0	0	0	0	1	0	0	0	0	0	0	0	0	0	0	0	0	0	0	0	0	0	0	0	0	0	0	0	0	0	0	0	0	0	0	0	0	0	0	0	0	0	0	0	0	0	0	0	0	0	0	0	0	0	0	0	0	0	0	0	36.68	FALSE	FALSE	FALSE	174	0.009
KCNH1p.Ser804Pro	KCNH1	0.0085160874445636	0.00519858598461218	0	0.02554826233369	NA	NA	0.0965712051909014	0.056980056980056974	NA	NA	NA	NA	Pro	Ser	FALSE	NA	1	0	0	0	0	0	0	0	0	0	1	0	0	0	0	0	0	0	0	0	0	0	0	0	0	0	0	0	0	0	0	0	0	0	0	0	0	0	0	0	0	0	0	0	0	0	0	0	0	0	0	0	0	0	0	0	0	0	0	0	0	0	0	0	0	0	36.74	FALSE	FALSE	FALSE	174	0.009
KCNH6p.Ser145Pro	KCNH6	0.0085160874445636	0.00519858598461218	0	0.02554826233369	NA	NA	0.0965712051909014	0.056980056980056974	NA	NA	NA	NA	Pro	Ser	FALSE	NA	1	0	0	0	0	0	0	0	0	0	1	0	0	0	0	0	0	0	0	0	0	0	0	0	0	0	0	0	0	0	0	0	0	0	0	0	0	0	0	0	0	0	0	0	0	0	0	0	0	0	0	0	0	0	0	0	0	0	0	0	0	0	0	0	0	0	37.09	FALSE	FALSE	FALSE	174	0.009
KCNH7p.Ala1135Pro	KCNH7	0.0085160874445636	0.00519858598461218	0	0.02554826233369	NA	NA	0.0965712051909014	0.056980056980056974	NA	NA	NA	NA	Pro	Ala	FALSE	NA	1	0	0	0	0	0	0	0	0	0	1	0	0	0	0	0	0	0	0	0	0	0	0	0	0	0	0	0	0	0	0	0	0	0	0	0	0	0	0	0	0	0	0	0	0	0	0	0	0	0	0	0	0	0	0	0	0	0	0	0	0	0	0	0	0	0	37.24	FALSE	FALSE	FALSE	174	0.009
KCNH7p.Leu733Pro	KCNH7	0.0085160874445636	0.00519858598461218	0	0.02554826233369	NA	NA	0.0965712051909014	0.056980056980056974	NA	NA	NA	NA	Pro	Leu	FALSE	NA	1	0	0	0	0	0	0	0	0	0	1	0	0	0	0	0	0	0	0	0	0	0	0	0	0	0	0	0	0	0	0	0	0	0	0	0	0	0	0	0	0	0	0	0	0	0	0	0	0	0	0	0	0	0	0	0	0	0	0	0	0	0	0	0	0	0	36.55	FALSE	FALSE	FALSE	174	0.009
KCNH8p.Arg535Pro	KCNH8	0.0085160874445636	0.00519858598461218	0	0.02554826233369	NA	NA	0.0965712051909014	0.056980056980056974	NA	NA	NA	NA	Pro	Arg	FALSE	NA	1	0	0	0	0	0	0	0	0	0	1	0	0	0	0	0	0	0	0	0	0	0	0	0	0	0	0	0	0	0	0	0	0	0	0	0	0	0	0	0	0	0	0	0	0	0	0	0	0	0	0	0	0	0	0	0	0	0	0	0	0	0	0	0	0	0	37.72	FALSE	FALSE	FALSE	174	0.009
KCNJ11p.Leu359Pro	KCNJ11	0.0085160874445636	0.00519858598461218	0	0.02554826233369	NA	NA	0.0965712051909014	0.056980056980056974	NA	NA	NA	NA	Pro	Leu	FALSE	NA	1	0	0	0	0	0	0	0	0	0	1	0	0	0	0	0	0	0	0	0	0	0	0	0	0	0	0	0	0	0	0	0	0	0	0	0	0	0	0	0	0	0	0	0	0	0	0	0	0	0	0	0	0	0	0	0	0	0	0	0	0	0	0	0	0	0	36.92	FALSE	FALSE	FALSE	174	0.009
KCNJ5p.Leu167Pro	KCNJ5	0.0085160874445636	0.00519858598461218	0	0.02554826233369	NA	NA	0.0965712051909014	0.056980056980056974	NA	NA	NA	NA	Pro	Leu	FALSE	1	1	0	0	0	0	0	0	0	0	0	1	0	0	0	0	0	0	0	0	0	0	0	0	0	0	0	0	0	0	0	0	0	0	0	0	0	0	0	0	0	0	0	0	0	0	0	0	0	0	0	0	0	0	0	0	0	0	0	0	0	0	0	0	0	0	0	36.8	FALSE	FALSE	FALSE	174	0.009
KCNK3p.Leu139Pro	KCNK3	0.0085160874445636	0.00519858598461218	0	0.02554826233369	NA	NA	0.0965712051909014	0.056980056980056974	NA	NA	NA	NA	Pro	Leu	FALSE	NA	1	0	0	0	0	0	0	0	0	0	1	0	0	0	0	0	0	0	0	0	0	0	0	0	0	0	0	0	0	0	0	0	0	0	0	0	0	0	0	0	0	0	0	0	0	0	0	0	0	0	0	0	0	0	0	0	0	0	0	0	0	0	0	0	0	0	37.12	FALSE	FALSE	FALSE	174	0.009
KCNMB2p.Ala215Pro	KCNMB2	0.0085160874445636	0.00519858598461218	0	0.02554826233369	NA	NA	0.0965712051909014	0.056980056980056974	NA	NA	NA	NA	Pro	Ala	FALSE	NA	1	0	0	0	0	0	0	0	0	0	1	0	0	0	0	0	0	0	0	0	0	0	0	0	0	0	0	0	0	0	0	0	0	0	0	0	0	0	0	0	0	0	0	0	0	0	0	0	0	0	0	0	0	0	0	0	0	0	0	0	0	0	0	0	0	0	38.2	FALSE	FALSE	FALSE	174	0.009
KCNN1p.Leu360Pro	KCNN1	0.0085160874445636	0.00519858598461218	0	0.02554826233369	NA	NA	0.0965712051909014	0.056980056980056974	NA	NA	NA	NA	Pro	Leu	FALSE	NA	1	0	0	0	0	0	0	0	0	0	1	0	0	0	0	0	0	0	0	0	0	0	0	0	0	0	0	0	0	0	0	0	0	0	0	0	0	0	0	0	0	0	0	0	0	0	0	0	0	0	0	0	0	0	0	0	0	0	0	0	0	0	0	0	0	0	36.75	FALSE	FALSE	FALSE	174	0.009
KCNN1p.Ser128Pro	KCNN1	0.0085160874445636	0.00519858598461218	0	0.02554826233369	NA	NA	0.0965712051909014	0.056980056980056974	NA	NA	NA	NA	Pro	Ser	FALSE	NA	1	0	0	0	0	0	0	0	0	0	1	0	0	0	0	0	0	0	0	0	0	0	0	0	0	0	0	0	0	0	0	0	0	0	0	0	0	0	0	0	0	0	0	0	0	0	0	0	0	0	0	0	0	0	0	0	0	0	0	0	0	0	0	0	0	0	36.68	FALSE	FALSE	FALSE	174	0.009
KCNN2p.Thr552Pro	KCNN2	0.0085160874445636	0.00519858598461218	0	0.02554826233369	NA	NA	0.0965712051909014	0.056980056980056974	NA	NA	NA	NA	Pro	Thr	FALSE	NA	1	0	0	0	0	0	0	0	0	0	1	0	0	0	0	0	0	0	0	0	0	0	0	0	0	0	0	0	0	0	0	0	0	0	0	0	0	0	0	0	0	0	0	0	0	0	0	0	0	0	0	0	0	0	0	0	0	0	0	0	0	0	0	0	0	0	36.92	FALSE	FALSE	FALSE	174	0.009
KCNN4p.His328Pro	KCNN4	0.0085160874445636	0.00519858598461218	0	0.02554826233369	NA	NA	0.0965712051909014	0.056980056980056974	NA	NA	NA	NA	Pro	His	FALSE	NA	1	0	0	0	0	0	0	0	0	0	1	0	0	0	0	0	0	0	0	0	0	0	0	0	0	0	0	0	0	0	0	0	0	0	0	0	0	0	0	0	0	0	0	0	0	0	0	0	0	0	0	0	0	0	0	0	0	0	0	0	0	0	0	0	0	0	36.73	FALSE	FALSE	FALSE	174	0.009
KCNQ3p.Arg230Pro	KCNQ3	0.0085160874445636	0.00519858598461218	0	0.02554826233369	NA	NA	0.0965712051909014	0.056980056980056974	NA	NA	NA	NA	Pro	Arg	FALSE	NA	1	0	0	0	0	0	0	0	0	0	1	0	0	0	0	0	0	0	0	0	0	0	0	0	0	0	0	0	0	0	0	0	0	0	0	0	0	0	0	0	0	0	0	0	0	0	0	0	0	0	0	0	0	0	0	0	0	0	0	0	0	0	0	0	0	0	36.74	FALSE	FALSE	FALSE	174	0.009
KCNT1p.Ser154Pro	KCNT1	0.0085160874445636	0.00519858598461218	0	0.02554826233369	NA	NA	0.0965712051909014	0.056980056980056974	NA	NA	NA	NA	Pro	Ser	FALSE	NA	1	0	0	0	0	0	0	0	0	0	1	0	0	0	0	0	0	0	0	0	0	0	0	0	0	0	0	0	0	0	0	0	0	0	0	0	0	0	0	0	0	0	0	0	0	0	0	0	0	0	0	0	0	0	0	0	0	0	0	0	0	0	0	0	0	0	35.61	FALSE	FALSE	FALSE	174	0.009
KCNT2p.Arg63Pro	KCNT2	0.0085160874445636	0.00519858598461218	0	0.02554826233369	NA	NA	0.0965712051909014	0.056980056980056974	NA	NA	NA	NA	Pro	Arg	FALSE	NA	1	0	0	0	0	0	0	0	0	0	1	0	0	0	0	0	0	0	0	0	0	0	0	0	0	0	0	0	0	0	0	0	0	0	0	0	0	0	0	0	0	0	0	0	0	0	0	0	0	0	0	0	0	0	0	0	0	0	0	0	0	0	0	0	0	0	36.7	FALSE	FALSE	FALSE	174	0.009
KCTD8p.Arg96Pro	KCTD8	0.0085160874445636	0.00519858598461218	0	0.02554826233369	NA	NA	0.0965712051909014	0.056980056980056974	NA	NA	NA	NA	Pro	Arg	FALSE	NA	1	0	0	0	0	0	0	0	0	0	1	0	0	0	0	0	0	0	0	0	0	0	0	0	0	0	0	0	0	0	0	0	0	0	0	0	0	0	0	0	0	0	0	0	0	0	0	0	0	0	0	0	0	0	0	0	0	0	0	0	0	0	0	0	0	0	37.75	FALSE	FALSE	FALSE	174	0.009
KDM2Ap.Ala1027Pro	KDM2A	0.0085160874445636	0.00519858598461218	0	0.02554826233369	NA	NA	0.0965712051909014	0.056980056980056974	NA	NA	NA	NA	Pro	Ala	FALSE	NA	1	0	0	0	0	0	0	0	0	0	1	0	0	0	0	0	0	0	0	0	0	0	0	0	0	0	0	0	0	0	0	0	0	0	0	0	0	0	0	0	0	0	0	0	0	0	0	0	0	0	0	0	0	0	0	0	0	0	0	0	0	0	0	0	0	0	36.88	FALSE	FALSE	FALSE	174	0.009
KDM2Ap.Ala827Pro	KDM2A	0.0085160874445636	0.00519858598461218	0	0.02554826233369	NA	NA	0.0965712051909014	0.056980056980056974	NA	NA	NA	NA	Pro	Ala	FALSE	NA	1	0	0	0	0	0	0	0	0	0	1	0	0	0	0	0	0	0	0	0	0	0	0	0	0	0	0	0	0	0	0	0	0	0	0	0	0	0	0	0	0	0	0	0	0	0	0	0	0	0	0	0	0	0	0	0	0	0	0	0	0	0	0	0	0	0	36.7	FALSE	FALSE	FALSE	174	0.009
KDM4Dp.Arg123Pro	KDM4D	0.0085160874445636	0.00519858598461218	0	0.02554826233369	NA	NA	0.0965712051909014	0.056980056980056974	NA	NA	NA	NA	Pro	Arg	FALSE	NA	1	0	0	0	0	0	0	0	0	0	1	0	0	0	0	0	0	0	0	0	0	0	0	0	0	0	0	0	0	0	0	0	0	0	0	0	0	0	0	0	0	0	0	0	0	0	0	0	0	0	0	0	0	0	0	0	0	0	0	0	0	0	0	0	0	0	36.67	FALSE	FALSE	FALSE	174	0.009
KDM5Cp.Gln1138Pro	KDM5C	0.0085160874445636	0.00519858598461218	0	0.02554826233369	NA	NA	0.0965712051909014	0.056980056980056974	NA	NA	NA	NA	Pro	Gln	FALSE	1	1	0	0	0	0	0	0	0	0	0	1	0	0	0	0	0	0	0	0	0	0	0	0	0	0	0	0	0	0	0	0	0	0	0	0	0	0	0	0	0	0	0	0	0	0	0	0	0	0	0	0	0	0	0	0	0	0	0	0	0	0	0	0	0	0	0	36.91	FALSE	FALSE	FALSE	174	0.009
KDM6Ap.Ala1246Pro	KDM6A	0.0085160874445636	0.00519858598461218	0	0.02554826233369	NA	NA	0.0965712051909014	0.056980056980056974	NA	NA	NA	NA	Pro	Ala	FALSE	1	1	0	0	0	0	0	0	0	0	0	1	0	0	0	0	0	0	0	0	0	0	0	0	0	0	0	0	0	0	0	0	0	0	0	0	0	0	0	0	0	0	0	0	0	0	0	0	0	0	0	0	0	0	0	0	0	0	0	0	0	0	0	0	0	0	0	36.62	FALSE	FALSE	FALSE	174	0.009
KDRp.Arg1022Pro	KDR	0.0085160874445636	0.00519858598461218	0	0.02554826233369	NA	NA	0.0965712051909014	0.056980056980056974	NA	NA	NA	NA	Pro	Arg	FALSE	1	1	0	0	0	0	0	0	0	0	0	1	0	0	0	0	0	0	0	0	0	0	0	0	0	0	0	0	0	0	0	0	0	0	0	0	0	0	0	0	0	0	0	0	0	0	0	0	0	0	0	0	0	0	0	0	0	0	0	0	0	0	0	0	0	0	0	37.17	FALSE	FALSE	FALSE	174	0.009
KDRp.Arg791Pro	KDR	0.0085160874445636	0.00519858598461218	0	0.02554826233369	NA	NA	0.0965712051909014	0.056980056980056974	NA	NA	NA	NA	Pro	Arg	FALSE	1	1	0	0	0	0	0	0	0	0	0	1	0	0	0	0	0	0	0	0	0	0	0	0	0	0	0	0	0	0	0	0	0	0	0	0	0	0	0	0	0	0	0	0	0	0	0	0	0	0	0	0	0	0	0	0	0	0	0	0	0	0	0	0	0	0	0	37.09	FALSE	FALSE	FALSE	174	0.009
KEAP1p.Leu310Pro	KEAP1	0.0085160874445636	0.00519858598461218	0	0.02554826233369	NA	NA	0.0965712051909014	0.056980056980056974	NA	NA	NA	NA	Pro	Leu	FALSE	1	1	0	0	0	0	0	0	0	0	0	1	0	0	0	0	0	0	0	0	0	0	0	0	0	0	0	0	0	0	0	0	0	0	0	0	0	0	0	0	0	0	0	0	0	0	0	0	0	0	0	0	0	0	0	0	0	0	0	0	0	0	0	0	0	0	0	37.12	FALSE	FALSE	FALSE	174	0.009
KHNYNp.Gln201Pro	KHNYN	0.0085160874445636	0.00519858598461218	0	0.02554826233369	NA	NA	0.0965712051909014	0.056980056980056974	NA	NA	NA	NA	Pro	Gln	FALSE	NA	1	0	0	0	0	0	0	0	0	0	1	0	0	0	0	0	0	0	0	0	0	0	0	0	0	0	0	0	0	0	0	0	0	0	0	0	0	0	0	0	0	0	0	0	0	0	0	0	0	0	0	0	0	0	0	0	0	0	0	0	0	0	0	0	0	0	36.88	FALSE	FALSE	FALSE	174	0.009
KIAA0101p.Arg56Pro	KIAA0101	0.0085160874445636	0.00519858598461218	0	0.02554826233369	NA	NA	0.0965712051909014	0.056980056980056974	NA	NA	NA	NA	Pro	Arg	FALSE	NA	1	0	0	0	0	0	0	0	0	0	1	0	0	0	0	0	0	0	0	0	0	0	0	0	0	0	0	0	0	0	0	0	0	0	0	0	0	0	0	0	0	0	0	0	0	0	0	0	0	0	0	0	0	0	0	0	0	0	0	0	0	0	0	0	0	0	36.66	FALSE	FALSE	FALSE	174	0.009
KIAA0368p.Arg77Pro	KIAA0368	0.0085160874445636	0.00519858598461218	0	0.02554826233369	NA	NA	0.0965712051909014	0.056980056980056974	NA	NA	NA	NA	Pro	Arg	FALSE	NA	1	0	0	0	0	0	0	0	0	0	1	0	0	0	0	0	0	0	0	0	0	0	0	0	0	0	0	0	0	0	0	0	0	0	0	0	0	0	0	0	0	0	0	0	0	0	0	0	0	0	0	0	0	0	0	0	0	0	0	0	0	0	0	0	0	0	36.76	FALSE	FALSE	FALSE	174	0.009
KIAA0556p.Ser950Pro	KIAA0556	0.0085160874445636	0.00519858598461218	0	0.02554826233369	NA	NA	0.0965712051909014	0.056980056980056974	NA	NA	NA	NA	Pro	Ser	FALSE	NA	1	0	0	0	0	0	0	0	0	0	1	0	0	0	0	0	0	0	0	0	0	0	0	0	0	0	0	0	0	0	0	0	0	0	0	0	0	0	0	0	0	0	0	0	0	0	0	0	0	0	0	0	0	0	0	0	0	0	0	0	0	0	0	0	0	0	36.94	FALSE	FALSE	FALSE	174	0.009
KIAA0754p.Thr1229Pro	KIAA0754	0.0085160874445636	0.00519858598461218	0	0.02554826233369	NA	NA	0.0965712051909014	0.056980056980056974	NA	NA	NA	NA	Pro	Thr	FALSE	NA	1	0	0	0	0	0	0	0	0	0	1	0	0	0	0	0	0	0	0	0	0	0	0	0	0	0	0	0	0	0	0	0	0	0	0	0	0	0	0	0	0	0	0	0	0	0	0	0	0	0	0	0	0	0	0	0	0	0	0	0	0	0	0	0	0	0	36.85	FALSE	FALSE	FALSE	174	0.009
KIAA0907p.Gln207Pro	KIAA0907	0.0085160874445636	0.00519858598461218	0	0.02554826233369	NA	NA	0.0965712051909014	0.056980056980056974	NA	NA	NA	NA	Pro	Gln	FALSE	NA	1	0	0	0	0	0	0	0	0	0	1	0	0	0	0	0	0	0	0	0	0	0	0	0	0	0	0	0	0	0	0	0	0	0	0	0	0	0	0	0	0	0	0	0	0	0	0	0	0	0	0	0	0	0	0	0	0	0	0	0	0	0	0	0	0	0	37.07	FALSE	FALSE	FALSE	174	0.009
KIAA1109p.Leu2109Pro	KIAA1109	0.0085160874445636	0.00519858598461218	0	0.02554826233369	NA	NA	0.0965712051909014	0.056980056980056974	NA	NA	NA	NA	Pro	Leu	FALSE	NA	1	0	0	0	0	0	0	0	0	0	1	0	0	0	0	0	0	0	0	0	0	0	0	0	0	0	0	0	0	0	0	0	0	0	0	0	0	0	0	0	0	0	0	0	0	0	0	0	0	0	0	0	0	0	0	0	0	0	0	0	0	0	0	0	0	0	37.1	FALSE	FALSE	FALSE	174	0.009
KIAA1109p.Ser2472Pro	KIAA1109	0.0085160874445636	0.00519858598461218	0	0.02554826233369	NA	NA	0.0965712051909014	0.056980056980056974	NA	NA	NA	NA	Pro	Ser	FALSE	NA	1	0	0	0	0	0	0	0	0	0	1	0	0	0	0	0	0	0	0	0	0	0	0	0	0	0	0	0	0	0	0	0	0	0	0	0	0	0	0	0	0	0	0	0	0	0	0	0	0	0	0	0	0	0	0	0	0	0	0	0	0	0	0	0	0	0	37.19	FALSE	FALSE	FALSE	174	0.009
KIAA1210p.Arg311Pro	KIAA1210	0.0085160874445636	0.00519858598461218	0	0.02554826233369	NA	NA	0.0965712051909014	0.056980056980056974	NA	NA	NA	NA	Pro	Arg	FALSE	NA	1	0	0	0	0	0	0	0	0	0	1	0	0	0	0	0	0	0	0	0	0	0	0	0	0	0	0	0	0	0	0	0	0	0	0	0	0	0	0	0	0	0	0	0	0	0	0	0	0	0	0	0	0	0	0	0	0	0	0	0	0	0	0	0	0	0	36.51	FALSE	FALSE	FALSE	174	0.009
KIAA1211Lp.Arg834Pro	KIAA1211L	0.0085160874445636	0.00519858598461218	0	0.02554826233369	NA	NA	0.0965712051909014	0.056980056980056974	NA	NA	NA	NA	Pro	Arg	FALSE	NA	1	0	0	0	0	0	0	0	0	0	1	0	0	0	0	0	0	0	0	0	0	0	0	0	0	0	0	0	0	0	0	0	0	0	0	0	0	0	0	0	0	0	0	0	0	0	0	0	0	0	0	0	0	0	0	0	0	0	0	0	0	0	0	0	0	0	36.46	FALSE	FALSE	FALSE	174	0.009
KIAA1211p.Leu769Pro	KIAA1211	0.0085160874445636	0.00519858598461218	0	0.02554826233369	NA	NA	0.0965712051909014	0.056980056980056974	NA	NA	NA	NA	Pro	Leu	FALSE	NA	1	0	0	0	0	0	0	0	0	0	1	0	0	0	0	0	0	0	0	0	0	0	0	0	0	0	0	0	0	0	0	0	0	0	0	0	0	0	0	0	0	0	0	0	0	0	0	0	0	0	0	0	0	0	0	0	0	0	0	0	0	0	0	0	0	0	37	FALSE	FALSE	FALSE	174	0.009
KIAA1244p.Ala935Pro	KIAA1244	0.0085160874445636	0.00519858598461218	0	0.02554826233369	NA	NA	0.0965712051909014	0.056980056980056974	NA	NA	NA	NA	Pro	Ala	FALSE	NA	1	0	0	0	0	0	0	0	0	0	1	0	0	0	0	0	0	0	0	0	0	0	0	0	0	0	0	0	0	0	0	0	0	0	0	0	0	0	0	0	0	0	0	0	0	0	0	0	0	0	0	0	0	0	0	0	0	0	0	0	0	0	0	0	0	0	37.39	FALSE	FALSE	FALSE	174	0.009
KIAA1244p.Ser1509Pro	KIAA1244	0.0085160874445636	0.00519858598461218	0	0.02554826233369	NA	NA	0.0965712051909014	0.056980056980056974	NA	NA	NA	NA	Pro	Ser	FALSE	NA	1	0	0	0	0	0	0	0	0	0	1	0	0	0	0	0	0	0	0	0	0	0	0	0	0	0	0	0	0	0	0	0	0	0	0	0	0	0	0	0	0	0	0	0	0	0	0	0	0	0	0	0	0	0	0	0	0	0	0	0	0	0	0	0	0	0	36.11	FALSE	FALSE	FALSE	174	0.009
KIAA1377p.Gln817Pro	KIAA1377	0.0085160874445636	0.00519858598461218	0	0.02554826233369	NA	NA	0.0965712051909014	0.056980056980056974	NA	NA	NA	NA	Pro	Gln	FALSE	NA	1	0	0	0	0	0	0	0	0	0	1	0	0	0	0	0	0	0	0	0	0	0	0	0	0	0	0	0	0	0	0	0	0	0	0	0	0	0	0	0	0	0	0	0	0	0	0	0	0	0	0	0	0	0	0	0	0	0	0	0	0	0	0	0	0	0	35.92	FALSE	FALSE	FALSE	174	0.009
KIAA1407p.Ser11Pro	KIAA1407	0.0085160874445636	0.00519858598461218	0	0.02554826233369	NA	NA	0.0965712051909014	0.056980056980056974	NA	NA	NA	NA	Pro	Ser	FALSE	NA	1	0	0	0	0	0	0	0	0	0	1	0	0	0	0	0	0	0	0	0	0	0	0	0	0	0	0	0	0	0	0	0	0	0	0	0	0	0	0	0	0	0	0	0	0	0	0	0	0	0	0	0	0	0	0	0	0	0	0	0	0	0	0	0	0	0	36.63	FALSE	FALSE	FALSE	174	0.009
KIAA1467p.Ala220Pro	KIAA1467	0.0085160874445636	0.00519858598461218	0	0.02554826233369	NA	NA	0.0965712051909014	0.056980056980056974	NA	NA	NA	NA	Pro	Ala	FALSE	NA	1	0	0	0	0	0	0	0	0	0	1	0	0	0	0	0	0	0	0	0	0	0	0	0	0	0	0	0	0	0	0	0	0	0	0	0	0	0	0	0	0	0	0	0	0	0	0	0	0	0	0	0	0	0	0	0	0	0	0	0	0	0	0	0	0	0	36.36	FALSE	FALSE	FALSE	174	0.009
KIAA1467p.Ala338Pro	KIAA1467	0.0085160874445636	0.00519858598461218	0	0.02554826233369	NA	NA	0.0965712051909014	0.056980056980056974	NA	NA	NA	NA	Pro	Ala	FALSE	NA	1	0	0	0	0	0	0	0	0	0	1	0	0	0	0	0	0	0	0	0	0	0	0	0	0	0	0	0	0	0	0	0	0	0	0	0	0	0	0	0	0	0	0	0	0	0	0	0	0	0	0	0	0	0	0	0	0	0	0	0	0	0	0	0	0	0	37.19	FALSE	FALSE	FALSE	174	0.009
KIAA2026p.Ala306Pro	KIAA2026	0.0085160874445636	0.00519858598461218	0	0.02554826233369	NA	NA	0.0965712051909014	0.056980056980056974	NA	NA	NA	NA	Pro	Ala	FALSE	NA	1	0	0	0	0	0	0	0	0	0	1	0	0	0	0	0	0	0	0	0	0	0	0	0	0	0	0	0	0	0	0	0	0	0	0	0	0	0	0	0	0	0	0	0	0	0	0	0	0	0	0	0	0	0	0	0	0	0	0	0	0	0	0	0	0	0	37.03	FALSE	FALSE	FALSE	174	0.009
KIF11p.Arg519Pro	KIF11	0.0085160874445636	0.00519858598461218	0	0.02554826233369	NA	NA	0.0965712051909014	0.056980056980056974	NA	NA	NA	NA	Pro	Arg	FALSE	NA	1	0	0	0	0	0	0	0	0	0	1	0	0	0	0	0	0	0	0	0	0	0	0	0	0	0	0	0	0	0	0	0	0	0	0	0	0	0	0	0	0	0	0	0	0	0	0	0	0	0	0	0	0	0	0	0	0	0	0	0	0	0	0	0	0	0	36.68	FALSE	FALSE	FALSE	174	0.009
KIF13Ap.Gln642Pro	KIF13A	0.0085160874445636	0.00519858598461218	0	0.02554826233369	NA	NA	0.0965712051909014	0.056980056980056974	NA	NA	NA	NA	Pro	Gln	FALSE	NA	1	0	0	0	0	0	0	0	0	0	1	0	0	0	0	0	0	0	0	0	0	0	0	0	0	0	0	0	0	0	0	0	0	0	0	0	0	0	0	0	0	0	0	0	0	0	0	0	0	0	0	0	0	0	0	0	0	0	0	0	0	0	0	0	0	0	37.01	FALSE	FALSE	FALSE	174	0.009
KIF13Ap.His1389Pro	KIF13A	0.0085160874445636	0.00519858598461218	0	0.02554826233369	NA	NA	0.0965712051909014	0.056980056980056974	NA	NA	NA	NA	Pro	His	FALSE	NA	1	0	0	0	0	0	0	0	0	0	1	0	0	0	0	0	0	0	0	0	0	0	0	0	0	0	0	0	0	0	0	0	0	0	0	0	0	0	0	0	0	0	0	0	0	0	0	0	0	0	0	0	0	0	0	0	0	0	0	0	0	0	0	0	0	0	37.09	FALSE	FALSE	FALSE	174	0.009
KIF16Bp.Ala1279Pro	KIF16B	0.0085160874445636	0.00519858598461218	0	0.02554826233369	NA	NA	0.0965712051909014	0.056980056980056974	NA	NA	NA	NA	Pro	Ala	FALSE	NA	1	0	0	0	0	0	0	0	0	0	1	0	0	0	0	0	0	0	0	0	0	0	0	0	0	0	0	0	0	0	0	0	0	0	0	0	0	0	0	0	0	0	0	0	0	0	0	0	0	0	0	0	0	0	0	0	0	0	0	0	0	0	0	0	0	0	37.01	FALSE	FALSE	FALSE	174	0.009
KIF1Ap.Arg153Pro	KIF1A	0.0085160874445636	0.00519858598461218	0	0.02554826233369	NA	NA	0.0965712051909014	0.056980056980056974	NA	NA	NA	NA	Pro	Arg	FALSE	NA	1	0	0	0	0	0	0	0	0	0	1	0	0	0	0	0	0	0	0	0	0	0	0	0	0	0	0	0	0	0	0	0	0	0	0	0	0	0	0	0	0	0	0	0	0	0	0	0	0	0	0	0	0	0	0	0	0	0	0	0	0	0	0	0	0	0	36.52	FALSE	FALSE	FALSE	174	0.009
KIF1Ap.Arg1702Pro	KIF1A	0.0085160874445636	0.00519858598461218	0	0.02554826233369	NA	NA	0.0965712051909014	0.056980056980056974	NA	NA	NA	NA	Pro	Arg	FALSE	NA	1	0	0	0	0	0	0	0	0	0	1	0	0	0	0	0	0	0	0	0	0	0	0	0	0	0	0	0	0	0	0	0	0	0	0	0	0	0	0	0	0	0	0	0	0	0	0	0	0	0	0	0	0	0	0	0	0	0	0	0	0	0	0	0	0	0	36.69	FALSE	FALSE	FALSE	174	0.009
KIF1Cp.Ala452Pro	KIF1C	0.0085160874445636	0.00519858598461218	0	0.02554826233369	NA	NA	0.0965712051909014	0.056980056980056974	NA	NA	NA	NA	Pro	Ala	FALSE	NA	1	0	0	0	0	0	0	0	0	0	1	0	0	0	0	0	0	0	0	0	0	0	0	0	0	0	0	0	0	0	0	0	0	0	0	0	0	0	0	0	0	0	0	0	0	0	0	0	0	0	0	0	0	0	0	0	0	0	0	0	0	0	0	0	0	0	36.3	FALSE	FALSE	FALSE	174	0.009
KIF21Ap.His1596Pro	KIF21A	0.0085160874445636	0.00519858598461218	0	0.02554826233369	NA	NA	0.0965712051909014	0.056980056980056974	NA	NA	NA	NA	Pro	His	FALSE	NA	1	0	0	0	0	0	0	0	0	0	1	0	0	0	0	0	0	0	0	0	0	0	0	0	0	0	0	0	0	0	0	0	0	0	0	0	0	0	0	0	0	0	0	0	0	0	0	0	0	0	0	0	0	0	0	0	0	0	0	0	0	0	0	0	0	0	36.43	FALSE	FALSE	FALSE	174	0.009
KIF21Ap.His480Pro	KIF21A	0.0085160874445636	0.00519858598461218	0	0.02554826233369	NA	NA	0.0965712051909014	0.056980056980056974	NA	NA	NA	NA	Pro	His	FALSE	NA	1	0	0	0	0	0	0	0	0	0	1	0	0	0	0	0	0	0	0	0	0	0	0	0	0	0	0	0	0	0	0	0	0	0	0	0	0	0	0	0	0	0	0	0	0	0	0	0	0	0	0	0	0	0	0	0	0	0	0	0	0	0	0	0	0	0	36.65	FALSE	FALSE	FALSE	174	0.009
KIF21Bp.Arg792Pro	KIF21B	0.0085160874445636	0.00519858598461218	0	0.02554826233369	NA	NA	0.0965712051909014	0.056980056980056974	NA	NA	NA	NA	Pro	Arg	FALSE	NA	1	0	0	0	0	0	0	0	0	0	1	0	0	0	0	0	0	0	0	0	0	0	0	0	0	0	0	0	0	0	0	0	0	0	0	0	0	0	0	0	0	0	0	0	0	0	0	0	0	0	0	0	0	0	0	0	0	0	0	0	0	0	0	0	0	0	36.93	FALSE	FALSE	FALSE	174	0.009
KIF21Bp.Arg864Pro	KIF21B	0.0085160874445636	0.00519858598461218	0	0.02554826233369	NA	NA	0.0965712051909014	0.056980056980056974	NA	NA	NA	NA	Pro	Arg	FALSE	NA	1	0	0	0	0	0	0	0	0	0	1	0	0	0	0	0	0	0	0	0	0	0	0	0	0	0	0	0	0	0	0	0	0	0	0	0	0	0	0	0	0	0	0	0	0	0	0	0	0	0	0	0	0	0	0	0	0	0	0	0	0	0	0	0	0	0	36.76	FALSE	FALSE	FALSE	174	0.009
KIF24p.Gln267Pro	KIF24	0.0085160874445636	0.00519858598461218	0	0.02554826233369	NA	NA	0.0965712051909014	0.056980056980056974	NA	NA	NA	NA	Pro	Gln	FALSE	NA	1	0	0	0	0	0	0	0	0	0	1	0	0	0	0	0	0	0	0	0	0	0	0	0	0	0	0	0	0	0	0	0	0	0	0	0	0	0	0	0	0	0	0	0	0	0	0	0	0	0	0	0	0	0	0	0	0	0	0	0	0	0	0	0	0	0	37	FALSE	FALSE	FALSE	174	0.009
KIF24p.Leu83Pro	KIF24	0.0085160874445636	0.00519858598461218	0	0.02554826233369	NA	NA	0.0965712051909014	0.056980056980056974	NA	NA	NA	NA	Pro	Leu	FALSE	NA	1	0	0	0	0	0	0	0	0	0	1	0	0	0	0	0	0	0	0	0	0	0	0	0	0	0	0	0	0	0	0	0	0	0	0	0	0	0	0	0	0	0	0	0	0	0	0	0	0	0	0	0	0	0	0	0	0	0	0	0	0	0	0	0	0	0	36.56	FALSE	FALSE	FALSE	174	0.009
KIF26Ap.Ser1470Pro	KIF26A	0.0085160874445636	0.00519858598461218	0	0.02554826233369	NA	NA	0.0965712051909014	0.056980056980056974	NA	NA	NA	NA	Pro	Ser	FALSE	NA	1	0	0	0	0	0	0	0	0	0	1	0	0	0	0	0	0	0	0	0	0	0	0	0	0	0	0	0	0	0	0	0	0	0	0	0	0	0	0	0	0	0	0	0	0	0	0	0	0	0	0	0	0	0	0	0	0	0	0	0	0	0	0	0	0	0	36.83	FALSE	FALSE	FALSE	174	0.009
KIF3Bp.Arg383Pro	KIF3B	0.0085160874445636	0.00519858598461218	0	0.02554826233369	NA	NA	0.0965712051909014	0.056980056980056974	NA	NA	NA	NA	Pro	Arg	FALSE	NA	1	0	0	0	0	0	0	0	0	0	1	0	0	0	0	0	0	0	0	0	0	0	0	0	0	0	0	0	0	0	0	0	0	0	0	0	0	0	0	0	0	0	0	0	0	0	0	0	0	0	0	0	0	0	0	0	0	0	0	0	0	0	0	0	0	0	36.34	FALSE	FALSE	FALSE	174	0.009
KIF4Bp.Leu959Pro	KIF4B	0.0085160874445636	0.00519858598461218	0	0.02554826233369	NA	NA	0.0965712051909014	0.056980056980056974	NA	NA	NA	NA	Pro	Leu	FALSE	NA	1	0	0	0	0	0	0	0	0	0	1	0	0	0	0	0	0	0	0	0	0	0	0	0	0	0	0	0	0	0	0	0	0	0	0	0	0	0	0	0	0	0	0	0	0	0	0	0	0	0	0	0	0	0	0	0	0	0	0	0	0	0	0	0	0	0	35.980000000000004	FALSE	FALSE	FALSE	174	0.009
KIR3DL3p.His323Pro	KIR3DL3	0.0085160874445636	0.00519858598461218	0	0.02554826233369	NA	NA	0.0965712051909014	0.056980056980056974	NA	NA	NA	NA	Pro	His	FALSE	NA	1	0	0	0	0	0	0	0	0	0	1	0	0	0	0	0	0	0	0	0	0	0	0	0	0	0	0	0	0	0	0	0	0	0	0	0	0	0	0	0	0	0	0	0	0	0	0	0	0	0	0	0	0	0	0	0	0	0	0	0	0	0	0	0	0	0	36.96	FALSE	FALSE	FALSE	174	0.009
KIR3DX1p.Ala261Pro	KIR3DX1	0.0085160874445636	0.00519858598461218	0	0.02554826233369	NA	NA	0.0965712051909014	0.056980056980056974	NA	NA	NA	NA	Pro	Ala	FALSE	NA	1	0	0	0	0	0	0	0	0	0	1	0	0	0	0	0	0	0	0	0	0	0	0	0	0	0	0	0	0	0	0	0	0	0	0	0	0	0	0	0	0	0	0	0	0	0	0	0	0	0	0	0	0	0	0	0	0	0	0	0	0	0	0	0	0	0	36.51	FALSE	FALSE	FALSE	174	0.009
KIRREL2p.Leu27Pro	KIRREL2	0.0085160874445636	0.00519858598461218	0	0.02554826233369	NA	NA	0.0965712051909014	0.056980056980056974	NA	NA	NA	NA	Pro	Leu	FALSE	NA	1	0	0	0	0	0	0	0	0	0	1	0	0	0	0	0	0	0	0	0	0	0	0	0	0	0	0	0	0	0	0	0	0	0	0	0	0	0	0	0	0	0	0	0	0	0	0	0	0	0	0	0	0	0	0	0	0	0	0	0	0	0	0	0	0	0	36.27	FALSE	FALSE	FALSE	174	0.009
KIRRELp.Ser616Pro	KIRREL	0.0085160874445636	0.00519858598461218	0	0.02554826233369	NA	NA	0.0965712051909014	0.056980056980056974	NA	NA	NA	NA	Pro	Ser	FALSE	NA	1	0	0	0	0	0	0	0	0	0	1	0	0	0	0	0	0	0	0	0	0	0	0	0	0	0	0	0	0	0	0	0	0	0	0	0	0	0	0	0	0	0	0	0	0	0	0	0	0	0	0	0	0	0	0	0	0	0	0	0	0	0	0	0	0	0	37.38	FALSE	FALSE	FALSE	174	0.009
KLC4p.Gln121Pro	KLC4	0.0085160874445636	0.00519858598461218	0	0.02554826233369	NA	NA	0.0965712051909014	0.056980056980056974	NA	NA	NA	NA	Pro	Gln	FALSE	NA	1	0	0	0	0	0	0	0	0	0	1	0	0	0	0	0	0	0	0	0	0	0	0	0	0	0	0	0	0	0	0	0	0	0	0	0	0	0	0	0	0	0	0	0	0	0	0	0	0	0	0	0	0	0	0	0	0	0	0	0	0	0	0	0	0	0	36.6	FALSE	FALSE	FALSE	174	0.009
KLF12p.Ala95Pro	KLF12	0.0085160874445636	0.00519858598461218	0	0.02554826233369	NA	NA	0.0965712051909014	0.056980056980056974	NA	NA	NA	NA	Pro	Ala	FALSE	NA	1	0	0	0	0	0	0	0	0	0	1	0	0	0	0	0	0	0	0	0	0	0	0	0	0	0	0	0	0	0	0	0	0	0	0	0	0	0	0	0	0	0	0	0	0	0	0	0	0	0	0	0	0	0	0	0	0	0	0	0	0	0	0	0	0	0	36.88	FALSE	FALSE	FALSE	174	0.009
KLHL14p.Arg59Pro	KLHL14	0.0085160874445636	0.00519858598461218	0	0.02554826233369	NA	NA	0.0965712051909014	0.056980056980056974	NA	NA	NA	NA	Pro	Arg	FALSE	NA	1	0	0	0	0	0	0	0	0	0	1	0	0	0	0	0	0	0	0	0	0	0	0	0	0	0	0	0	0	0	0	0	0	0	0	0	0	0	0	0	0	0	0	0	0	0	0	0	0	0	0	0	0	0	0	0	0	0	0	0	0	0	0	0	0	0	36.86	FALSE	FALSE	FALSE	174	0.009
KLHL18p.Arg328Pro	KLHL18	0.0085160874445636	0.00519858598461218	0	0.02554826233369	NA	NA	0.0965712051909014	0.056980056980056974	NA	NA	NA	NA	Pro	Arg	FALSE	NA	1	0	0	0	0	0	0	0	0	0	1	0	0	0	0	0	0	0	0	0	0	0	0	0	0	0	0	0	0	0	0	0	0	0	0	0	0	0	0	0	0	0	0	0	0	0	0	0	0	0	0	0	0	0	0	0	0	0	0	0	0	0	0	0	0	0	36.49	FALSE	FALSE	FALSE	174	0.009
KLHL1p.Ala323Pro	KLHL1	0.0085160874445636	0.00519858598461218	0	0.02554826233369	NA	NA	0.0965712051909014	0.056980056980056974	NA	NA	NA	NA	Pro	Ala	FALSE	NA	1	0	0	0	0	0	0	0	0	0	1	0	0	0	0	0	0	0	0	0	0	0	0	0	0	0	0	0	0	0	0	0	0	0	0	0	0	0	0	0	0	0	0	0	0	0	0	0	0	0	0	0	0	0	0	0	0	0	0	0	0	0	0	0	0	0	36.76	FALSE	FALSE	FALSE	174	0.009
KLHL1p.Ala378Pro	KLHL1	0.0085160874445636	0.00519858598461218	0	0.02554826233369	NA	NA	0.0965712051909014	0.056980056980056974	NA	NA	NA	NA	Pro	Ala	FALSE	NA	1	0	0	0	0	0	0	0	0	0	1	0	0	0	0	0	0	0	0	0	0	0	0	0	0	0	0	0	0	0	0	0	0	0	0	0	0	0	0	0	0	0	0	0	0	0	0	0	0	0	0	0	0	0	0	0	0	0	0	0	0	0	0	0	0	0	36.86	FALSE	FALSE	FALSE	174	0.009
KLHL28p.His487Pro	KLHL28	0.0085160874445636	0.00519858598461218	0	0.02554826233369	NA	NA	0.0965712051909014	0.056980056980056974	NA	NA	NA	NA	Pro	His	FALSE	NA	1	0	0	0	0	0	0	0	0	0	1	0	0	0	0	0	0	0	0	0	0	0	0	0	0	0	0	0	0	0	0	0	0	0	0	0	0	0	0	0	0	0	0	0	0	0	0	0	0	0	0	0	0	0	0	0	0	0	0	0	0	0	0	0	0	0	37.22	FALSE	FALSE	FALSE	174	0.009
KLK13p.Arg244Pro	KLK13	0.0085160874445636	0.00519858598461218	0	0.02554826233369	NA	NA	0.0965712051909014	0.056980056980056974	NA	NA	NA	NA	Pro	Arg	FALSE	NA	1	0	0	0	0	0	0	0	0	0	1	0	0	0	0	0	0	0	0	0	0	0	0	0	0	0	0	0	0	0	0	0	0	0	0	0	0	0	0	0	0	0	0	0	0	0	0	0	0	0	0	0	0	0	0	0	0	0	0	0	0	0	0	0	0	0	37.21	FALSE	FALSE	FALSE	174	0.009
KLRC3p.Arg178Pro	KLRC3	0.0085160874445636	0.00519858598461218	0	0.02554826233369	NA	NA	0.0965712051909014	0.056980056980056974	NA	NA	NA	NA	Pro	Arg	FALSE	NA	1	0	0	0	0	0	0	0	0	0	1	0	0	0	0	0	0	0	0	0	0	0	0	0	0	0	0	0	0	0	0	0	0	0	0	0	0	0	0	0	0	0	0	0	0	0	0	0	0	0	0	0	0	0	0	0	0	0	0	0	0	0	0	0	0	0	36.76	FALSE	FALSE	FALSE	174	0.009
KMT2Ap.Ala1795Pro	KMT2A	0.0085160874445636	0.00519858598461218	0	0.02554826233369	NA	NA	0.0965712051909014	0.056980056980056974	NA	NA	NA	NA	Pro	Ala	FALSE	1	1	0	0	0	0	0	0	0	0	0	1	0	0	0	0	0	0	0	0	0	0	0	0	0	0	0	0	0	0	0	0	0	0	0	0	0	0	0	0	0	0	0	0	0	0	0	0	0	0	0	0	0	0	0	0	0	0	0	0	0	0	0	0	0	0	0	36.7	FALSE	FALSE	FALSE	174	0.009
KMT2Cp.Leu4144Pro	KMT2C	0.0085160874445636	0.00519858598461218	0	0.02554826233369	NA	NA	0.0965712051909014	0.056980056980056974	NA	NA	NA	NA	Pro	Leu	FALSE	1	1	0	0	0	0	0	0	0	0	0	1	0	0	0	0	0	0	0	0	0	0	0	0	0	0	0	0	0	0	0	0	0	0	0	0	0	0	0	0	0	0	0	0	0	0	0	0	0	0	0	0	0	0	0	0	0	0	0	0	0	0	0	0	0	0	0	36.81	FALSE	FALSE	FALSE	174	0.009
KMT2Dp.Ala1791Pro	KMT2D	0.0085160874445636	0.00519858598461218	0	0.02554826233369	NA	NA	0.0965712051909014	0.056980056980056974	NA	NA	NA	NA	Pro	Ala	FALSE	1	1	0	0	0	0	0	0	0	0	0	1	0	0	0	0	0	0	0	0	0	0	0	0	0	0	0	0	0	0	0	0	0	0	0	0	0	0	0	0	0	0	0	0	0	0	0	0	0	0	0	0	0	0	0	0	0	0	0	0	0	0	0	0	0	0	0	37.4	FALSE	FALSE	FALSE	174	0.009
KMT2Ep.His1785Pro	KMT2E	0.0085160874445636	0.00519858598461218	0	0.02554826233369	NA	NA	0.0965712051909014	0.056980056980056974	NA	NA	NA	NA	Pro	His	FALSE	NA	1	0	0	0	0	0	0	0	0	0	1	0	0	0	0	0	0	0	0	0	0	0	0	0	0	0	0	0	0	0	0	0	0	0	0	0	0	0	0	0	0	0	0	0	0	0	0	0	0	0	0	0	0	0	0	0	0	0	0	0	0	0	0	0	0	0	37.3	FALSE	FALSE	FALSE	174	0.009
KNDC1p.Arg1199Pro	KNDC1	0.0085160874445636	0.00519858598461218	0	0.02554826233369	NA	NA	0.0965712051909014	0.056980056980056974	NA	NA	NA	NA	Pro	Arg	FALSE	NA	1	0	0	0	0	0	0	0	0	0	1	0	0	0	0	0	0	0	0	0	0	0	0	0	0	0	0	0	0	0	0	0	0	0	0	0	0	0	0	0	0	0	0	0	0	0	0	0	0	0	0	0	0	0	0	0	0	0	0	0	0	0	0	0	0	0	37.15	FALSE	FALSE	FALSE	174	0.009
KNDC1p.Ser399Pro	KNDC1	0.0085160874445636	0.00519858598461218	0	0.02554826233369	NA	NA	0.0965712051909014	0.056980056980056974	NA	NA	NA	NA	Pro	Ser	FALSE	NA	1	0	0	0	0	0	0	0	0	0	1	0	0	0	0	0	0	0	0	0	0	0	0	0	0	0	0	0	0	0	0	0	0	0	0	0	0	0	0	0	0	0	0	0	0	0	0	0	0	0	0	0	0	0	0	0	0	0	0	0	0	0	0	0	0	0	37.33	FALSE	FALSE	FALSE	174	0.009
KPNA6p.Gln514Pro	KPNA6	0.0085160874445636	0.00519858598461218	0	0.02554826233369	NA	NA	0.0965712051909014	0.056980056980056974	NA	NA	NA	NA	Pro	Gln	FALSE	NA	1	0	0	0	0	0	0	0	0	0	1	0	0	0	0	0	0	0	0	0	0	0	0	0	0	0	0	0	0	0	0	0	0	0	0	0	0	0	0	0	0	0	0	0	0	0	0	0	0	0	0	0	0	0	0	0	0	0	0	0	0	0	0	0	0	0	36.34	FALSE	FALSE	FALSE	174	0.009
KRT25p.Leu306Pro	KRT25	0.0085160874445636	0.00519858598461218	0	0.02554826233369	NA	NA	0.0965712051909014	0.056980056980056974	NA	NA	NA	NA	Pro	Leu	FALSE	NA	1	0	0	0	0	0	0	0	0	0	1	0	0	0	0	0	0	0	0	0	0	0	0	0	0	0	0	0	0	0	0	0	0	0	0	0	0	0	0	0	0	0	0	0	0	0	0	0	0	0	0	0	0	0	0	0	0	0	0	0	0	0	0	0	0	0	36.57	FALSE	FALSE	FALSE	174	0.009
KRT2p.Leu163Pro	KRT2	0.0085160874445636	0.00519858598461218	0	0.02554826233369	NA	NA	0.0965712051909014	0.056980056980056974	NA	NA	NA	NA	Pro	Leu	FALSE	NA	1	0	0	0	0	0	0	0	0	0	1	0	0	0	0	0	0	0	0	0	0	0	0	0	0	0	0	0	0	0	0	0	0	0	0	0	0	0	0	0	0	0	0	0	0	0	0	0	0	0	0	0	0	0	0	0	0	0	0	0	0	0	0	0	0	0	36.54	FALSE	FALSE	FALSE	174	0.009
KRT36p.Ser159Pro	KRT36	0.0085160874445636	0.00519858598461218	0	0.02554826233369	NA	NA	0.0965712051909014	0.056980056980056974	NA	NA	NA	NA	Pro	Ser	FALSE	NA	1	0	0	0	0	0	0	0	0	0	1	0	0	0	0	0	0	0	0	0	0	0	0	0	0	0	0	0	0	0	0	0	0	0	0	0	0	0	0	0	0	0	0	0	0	0	0	0	0	0	0	0	0	0	0	0	0	0	0	0	0	0	0	0	0	0	36.49	FALSE	FALSE	FALSE	174	0.009
KRT38p.Leu321Pro	KRT38	0.0085160874445636	0.00519858598461218	0	0.02554826233369	NA	NA	0.0965712051909014	0.056980056980056974	NA	NA	NA	NA	Pro	Leu	FALSE	NA	1	0	0	0	0	0	0	0	0	0	1	0	0	0	0	0	0	0	0	0	0	0	0	0	0	0	0	0	0	0	0	0	0	0	0	0	0	0	0	0	0	0	0	0	0	0	0	0	0	0	0	0	0	0	0	0	0	0	0	0	0	0	0	0	0	0	36.94	FALSE	FALSE	FALSE	174	0.009
KRT40p.Arg138Pro	KRT40	0.0085160874445636	0.00519858598461218	0	0.02554826233369	NA	NA	0.0965712051909014	0.056980056980056974	NA	NA	NA	NA	Pro	Arg	FALSE	NA	1	0	0	0	0	0	0	0	0	0	1	0	0	0	0	0	0	0	0	0	0	0	0	0	0	0	0	0	0	0	0	0	0	0	0	0	0	0	0	0	0	0	0	0	0	0	0	0	0	0	0	0	0	0	0	0	0	0	0	0	0	0	0	0	0	0	38.1	FALSE	FALSE	FALSE	174	0.009
KRT72p.Arg354Pro	KRT72	0.0085160874445636	0.00519858598461218	0	0.02554826233369	NA	NA	0.0965712051909014	0.056980056980056974	NA	NA	NA	NA	Pro	Arg	FALSE	NA	1	0	0	0	0	0	0	0	0	0	1	0	0	0	0	0	0	0	0	0	0	0	0	0	0	0	0	0	0	0	0	0	0	0	0	0	0	0	0	0	0	0	0	0	0	0	0	0	0	0	0	0	0	0	0	0	0	0	0	0	0	0	0	0	0	0	36.36	FALSE	FALSE	FALSE	174	0.009
KRT73p.Arg229Pro	KRT73	0.0085160874445636	0.00519858598461218	0	0.02554826233369	NA	NA	0.0965712051909014	0.056980056980056974	NA	NA	NA	NA	Pro	Arg	FALSE	NA	1	0	0	0	0	0	0	0	0	0	1	0	0	0	0	0	0	0	0	0	0	0	0	0	0	0	0	0	0	0	0	0	0	0	0	0	0	0	0	0	0	0	0	0	0	0	0	0	0	0	0	0	0	0	0	0	0	0	0	0	0	0	0	0	0	0	36.08	FALSE	FALSE	FALSE	174	0.009
KRT74p.Arg423Pro	KRT74	0.0085160874445636	0.00519858598461218	0	0.02554826233369	NA	NA	0.0965712051909014	0.056980056980056974	NA	NA	NA	NA	Pro	Arg	FALSE	NA	1	0	0	0	0	0	0	0	0	0	1	0	0	0	0	0	0	0	0	0	0	0	0	0	0	0	0	0	0	0	0	0	0	0	0	0	0	0	0	0	0	0	0	0	0	0	0	0	0	0	0	0	0	0	0	0	0	0	0	0	0	0	0	0	0	0	36.46	FALSE	FALSE	FALSE	174	0.009
KRTAP10-6p.Arg351Pro	KRTAP10-6	0.0085160874445636	0.00519858598461218	0	0.02554826233369	NA	NA	0.0965712051909014	0.056980056980056974	NA	NA	NA	NA	Pro	Arg	FALSE	NA	1	0	0	0	0	0	0	0	0	0	1	0	0	0	0	0	0	0	0	0	0	0	0	0	0	0	0	0	0	0	0	0	0	0	0	0	0	0	0	0	0	0	0	0	0	0	0	0	0	0	0	0	0	0	0	0	0	0	0	0	0	0	0	0	0	0	36.76	FALSE	FALSE	FALSE	174	0.009
KRTAP13-2p.Arg108Pro	KRTAP13-2	0.0085160874445636	0.00519858598461218	0	0.02554826233369	NA	NA	0.0965712051909014	0.056980056980056974	NA	NA	NA	NA	Pro	Arg	FALSE	NA	1	0	0	0	0	0	0	0	0	0	1	0	0	0	0	0	0	0	0	0	0	0	0	0	0	0	0	0	0	0	0	0	0	0	0	0	0	0	0	0	0	0	0	0	0	0	0	0	0	0	0	0	0	0	0	0	0	0	0	0	0	0	0	0	0	0	36.21	FALSE	FALSE	FALSE	174	0.009
KRTAP13-4p.Ser99Pro	KRTAP13-4	0.0085160874445636	0.00519858598461218	0	0.02554826233369	NA	NA	0.0965712051909014	0.056980056980056974	NA	NA	NA	NA	Pro	Ser	FALSE	NA	1	0	0	0	0	0	0	0	0	0	1	0	0	0	0	0	0	0	0	0	0	0	0	0	0	0	0	0	0	0	0	0	0	0	0	0	0	0	0	0	0	0	0	0	0	0	0	0	0	0	0	0	0	0	0	0	0	0	0	0	0	0	0	0	0	0	37.65	FALSE	FALSE	FALSE	174	0.009
KRTAP19-4p.Leu63Pro	KRTAP19-4	0.0085160874445636	0.00519858598461218	0	0.02554826233369	NA	NA	0.0965712051909014	0.056980056980056974	NA	NA	NA	NA	Pro	Leu	FALSE	NA	1	0	0	0	0	0	0	0	0	0	1	0	0	0	0	0	0	0	0	0	0	0	0	0	0	0	0	0	0	0	0	0	0	0	0	0	0	0	0	0	0	0	0	0	0	0	0	0	0	0	0	0	0	0	0	0	0	0	0	0	0	0	0	0	0	0	36.24	FALSE	FALSE	FALSE	174	0.009
KRTAP6-2p.Arg47Pro	KRTAP6-2	0.0085160874445636	0.00519858598461218	0	0.02554826233369	NA	NA	0.0965712051909014	0.056980056980056974	NA	NA	NA	NA	Pro	Arg	FALSE	NA	1	0	0	0	0	0	0	0	0	0	1	0	0	0	0	0	0	0	0	0	0	0	0	0	0	0	0	0	0	0	0	0	0	0	0	0	0	0	0	0	0	0	0	0	0	0	0	0	0	0	0	0	0	0	0	0	0	0	0	0	0	0	0	0	0	0	36.86	FALSE	FALSE	FALSE	174	0.009
KRTDAPp.Leu12Pro	KRTDAP	0.0085160874445636	0.00519858598461218	0	0.02554826233369	NA	NA	0.0965712051909014	0.056980056980056974	NA	NA	NA	NA	Pro	Leu	FALSE	NA	1	0	0	0	0	0	0	0	0	0	1	0	0	0	0	0	0	0	0	0	0	0	0	0	0	0	0	0	0	0	0	0	0	0	0	0	0	0	0	0	0	0	0	0	0	0	0	0	0	0	0	0	0	0	0	0	0	0	0	0	0	0	0	0	0	0	36.54	FALSE	FALSE	FALSE	174	0.009
KTI12p.Arg17Pro	KTI12	0.0085160874445636	0.00519858598461218	0	0.02554826233369	NA	NA	0.0965712051909014	0.056980056980056974	NA	NA	NA	NA	Pro	Arg	FALSE	NA	1	0	0	0	0	0	0	0	0	0	1	0	0	0	0	0	0	0	0	0	0	0	0	0	0	0	0	0	0	0	0	0	0	0	0	0	0	0	0	0	0	0	0	0	0	0	0	0	0	0	0	0	0	0	0	0	0	0	0	0	0	0	0	0	0	0	36.53	FALSE	FALSE	FALSE	174	0.009
L1CAMp.Ala415Pro	L1CAM	0.0085160874445636	0.00519858598461218	0	0.02554826233369	NA	NA	0.0965712051909014	0.056980056980056974	NA	NA	NA	NA	Pro	Ala	FALSE	NA	1	0	0	0	0	0	0	0	0	0	1	0	0	0	0	0	0	0	0	0	0	0	0	0	0	0	0	0	0	0	0	0	0	0	0	0	0	0	0	0	0	0	0	0	0	0	0	0	0	0	0	0	0	0	0	0	0	0	0	0	0	0	0	0	0	0	36.25	FALSE	FALSE	FALSE	174	0.009
L3MBTL1p.Leu726Pro	L3MBTL1	0.0085160874445636	0.00519858598461218	0	0.02554826233369	NA	NA	0.0965712051909014	0.056980056980056974	NA	NA	NA	NA	Pro	Leu	FALSE	NA	1	0	0	0	0	0	0	0	0	0	1	0	0	0	0	0	0	0	0	0	0	0	0	0	0	0	0	0	0	0	0	0	0	0	0	0	0	0	0	0	0	0	0	0	0	0	0	0	0	0	0	0	0	0	0	0	0	0	0	0	0	0	0	0	0	0	36.44	FALSE	FALSE	FALSE	174	0.009
L3MBTL4p.Ala65Pro	L3MBTL4	0.0085160874445636	0.00519858598461218	0	0.02554826233369	NA	NA	0.0965712051909014	0.056980056980056974	NA	NA	NA	NA	Pro	Ala	FALSE	NA	1	0	0	0	0	0	0	0	0	0	1	0	0	0	0	0	0	0	0	0	0	0	0	0	0	0	0	0	0	0	0	0	0	0	0	0	0	0	0	0	0	0	0	0	0	0	0	0	0	0	0	0	0	0	0	0	0	0	0	0	0	0	0	0	0	0	37.35	FALSE	FALSE	FALSE	174	0.009
LACTB2p.Ala208Pro	LACTB2	0.0085160874445636	0.00519858598461218	0	0.02554826233369	NA	NA	0.0965712051909014	0.056980056980056974	NA	NA	NA	NA	Pro	Ala	FALSE	NA	1	0	0	0	0	0	0	0	0	0	1	0	0	0	0	0	0	0	0	0	0	0	0	0	0	0	0	0	0	0	0	0	0	0	0	0	0	0	0	0	0	0	0	0	0	0	0	0	0	0	0	0	0	0	0	0	0	0	0	0	0	0	0	0	0	0	36.53	FALSE	FALSE	FALSE	174	0.009
LAMA3p.Leu2237Pro	LAMA3	0.0085160874445636	0.00519858598461218	0	0.02554826233369	NA	NA	0.0965712051909014	0.056980056980056974	NA	NA	NA	NA	Pro	Leu	FALSE	NA	1	0	0	0	0	0	0	0	0	0	1	0	0	0	0	0	0	0	0	0	0	0	0	0	0	0	0	0	0	0	0	0	0	0	0	0	0	0	0	0	0	0	0	0	0	0	0	0	0	0	0	0	0	0	0	0	0	0	0	0	0	0	0	0	0	0	37.13	FALSE	FALSE	FALSE	174	0.009
LAMA5p.Ala120Pro	LAMA5	0.0085160874445636	0.00519858598461218	0	0.02554826233369	NA	NA	0.0965712051909014	0.056980056980056974	NA	NA	NA	NA	Pro	Ala	FALSE	NA	1	0	0	0	0	0	0	0	0	0	1	0	0	0	0	0	0	0	0	0	0	0	0	0	0	0	0	0	0	0	0	0	0	0	0	0	0	0	0	0	0	0	0	0	0	0	0	0	0	0	0	0	0	0	0	0	0	0	0	0	0	0	0	0	0	0	36.47	FALSE	FALSE	FALSE	174	0.009
LAMA5p.Ala646Pro	LAMA5	0.0085160874445636	0.00519858598461218	0	0.02554826233369	NA	NA	0.0965712051909014	0.056980056980056974	NA	NA	NA	NA	Pro	Ala	FALSE	NA	1	0	0	0	0	0	0	0	0	0	1	0	0	0	0	0	0	0	0	0	0	0	0	0	0	0	0	0	0	0	0	0	0	0	0	0	0	0	0	0	0	0	0	0	0	0	0	0	0	0	0	0	0	0	0	0	0	0	0	0	0	0	0	0	0	0	36.64	FALSE	FALSE	FALSE	174	0.009
LAMA5p.Thr3311Pro	LAMA5	0.0085160874445636	0.00519858598461218	0	0.02554826233369	NA	NA	0.0965712051909014	0.056980056980056974	NA	NA	NA	NA	Pro	Thr	FALSE	NA	1	0	0	0	0	0	0	0	0	0	1	0	0	0	0	0	0	0	0	0	0	0	0	0	0	0	0	0	0	0	0	0	0	0	0	0	0	0	0	0	0	0	0	0	0	0	0	0	0	0	0	0	0	0	0	0	0	0	0	0	0	0	0	0	0	0	37.42	FALSE	FALSE	FALSE	174	0.009
LAMB2p.Ala1296Pro	LAMB2	0.0085160874445636	0.00519858598461218	0	0.02554826233369	NA	NA	0.0965712051909014	0.056980056980056974	NA	NA	NA	NA	Pro	Ala	FALSE	NA	1	0	0	0	0	0	0	0	0	0	1	0	0	0	0	0	0	0	0	0	0	0	0	0	0	0	0	0	0	0	0	0	0	0	0	0	0	0	0	0	0	0	0	0	0	0	0	0	0	0	0	0	0	0	0	0	0	0	0	0	0	0	0	0	0	0	37.03	FALSE	FALSE	FALSE	174	0.009
LAMB3p.Ala473Pro	LAMB3	0.0085160874445636	0.00519858598461218	0	0.02554826233369	NA	NA	0.0965712051909014	0.056980056980056974	NA	NA	NA	NA	Pro	Ala	FALSE	NA	1	0	0	0	0	0	0	0	0	0	1	0	0	0	0	0	0	0	0	0	0	0	0	0	0	0	0	0	0	0	0	0	0	0	0	0	0	0	0	0	0	0	0	0	0	0	0	0	0	0	0	0	0	0	0	0	0	0	0	0	0	0	0	0	0	0	37.85	FALSE	FALSE	FALSE	174	0.009
LAMC3p.Leu1275Pro	LAMC3	0.0085160874445636	0.00519858598461218	0	0.02554826233369	NA	NA	0.0965712051909014	0.056980056980056974	NA	NA	NA	NA	Pro	Leu	FALSE	NA	1	0	0	0	0	0	0	0	0	0	1	0	0	0	0	0	0	0	0	0	0	0	0	0	0	0	0	0	0	0	0	0	0	0	0	0	0	0	0	0	0	0	0	0	0	0	0	0	0	0	0	0	0	0	0	0	0	0	0	0	0	0	0	0	0	0	37.18	FALSE	FALSE	FALSE	174	0.009
LAMP3p.Ser279Pro	LAMP3	0.0085160874445636	0.00519858598461218	0	0.02554826233369	NA	NA	0.0965712051909014	0.056980056980056974	NA	NA	NA	NA	Pro	Ser	FALSE	NA	1	0	0	0	0	0	0	0	0	0	1	0	0	0	0	0	0	0	0	0	0	0	0	0	0	0	0	0	0	0	0	0	0	0	0	0	0	0	0	0	0	0	0	0	0	0	0	0	0	0	0	0	0	0	0	0	0	0	0	0	0	0	0	0	0	0	37.48	FALSE	FALSE	FALSE	174	0.009
LAPTM5p.Leu96Pro	LAPTM5	0.0085160874445636	0.00519858598461218	0	0.02554826233369	NA	NA	0.0965712051909014	0.056980056980056974	NA	NA	NA	NA	Pro	Leu	FALSE	NA	1	0	0	0	0	0	0	0	0	0	1	0	0	0	0	0	0	0	0	0	0	0	0	0	0	0	0	0	0	0	0	0	0	0	0	0	0	0	0	0	0	0	0	0	0	0	0	0	0	0	0	0	0	0	0	0	0	0	0	0	0	0	0	0	0	0	36.76	FALSE	FALSE	FALSE	174	0.009
LARSp.Arg203Pro	LARS	0.0085160874445636	0.00519858598461218	0	0.02554826233369	NA	NA	0.0965712051909014	0.056980056980056974	NA	NA	NA	NA	Pro	Arg	FALSE	NA	1	0	0	0	0	0	0	0	0	0	1	0	0	0	0	0	0	0	0	0	0	0	0	0	0	0	0	0	0	0	0	0	0	0	0	0	0	0	0	0	0	0	0	0	0	0	0	0	0	0	0	0	0	0	0	0	0	0	0	0	0	0	0	0	0	0	36.42	FALSE	FALSE	FALSE	174	0.009
LAX1p.Ser265Pro	LAX1	0.0085160874445636	0.00519858598461218	0	0.02554826233369	NA	NA	0.0965712051909014	0.056980056980056974	NA	NA	NA	NA	Pro	Ser	FALSE	NA	1	0	0	0	0	0	0	0	0	0	1	0	0	0	0	0	0	0	0	0	0	0	0	0	0	0	0	0	0	0	0	0	0	0	0	0	0	0	0	0	0	0	0	0	0	0	0	0	0	0	0	0	0	0	0	0	0	0	0	0	0	0	0	0	0	0	36.43	FALSE	FALSE	FALSE	174	0.009
LCMT2p.Leu177Pro	LCMT2	0.0085160874445636	0.00519858598461218	0	0.02554826233369	NA	NA	0.0965712051909014	0.056980056980056974	NA	NA	NA	NA	Pro	Leu	FALSE	NA	1	0	0	0	0	0	0	0	0	0	1	0	0	0	0	0	0	0	0	0	0	0	0	0	0	0	0	0	0	0	0	0	0	0	0	0	0	0	0	0	0	0	0	0	0	0	0	0	0	0	0	0	0	0	0	0	0	0	0	0	0	0	0	0	0	0	37.2	FALSE	FALSE	FALSE	174	0.009
LCP1p.Arg357Pro	LCP1	0.0085160874445636	0.00519858598461218	0	0.02554826233369	NA	NA	0.0965712051909014	0.056980056980056974	NA	NA	NA	NA	Pro	Arg	FALSE	2	1	0	0	0	0	0	0	0	0	0	1	0	0	0	0	0	0	0	0	0	0	0	0	0	0	0	0	0	0	0	0	0	0	0	0	0	0	0	0	0	0	0	0	0	0	0	0	0	0	0	0	0	0	0	0	0	0	0	0	0	0	0	0	0	0	0	37.38	FALSE	FALSE	FALSE	174	0.009
LDB3p.Ala126Pro	LDB3	0.0085160874445636	0.00519858598461218	0	0.02554826233369	NA	NA	0.0965712051909014	0.056980056980056974	NA	NA	NA	NA	Pro	Ala	FALSE	NA	1	0	0	0	0	0	0	0	0	0	1	0	0	0	0	0	0	0	0	0	0	0	0	0	0	0	0	0	0	0	0	0	0	0	0	0	0	0	0	0	0	0	0	0	0	0	0	0	0	0	0	0	0	0	0	0	0	0	0	0	0	0	0	0	0	0	37.35	FALSE	FALSE	FALSE	174	0.009
LDB3p.Ala231Pro	LDB3	0.0085160874445636	0.00519858598461218	0	0.02554826233369	NA	NA	0.0965712051909014	0.056980056980056974	NA	NA	NA	NA	Pro	Ala	FALSE	NA	1	0	0	0	0	0	0	0	0	0	1	0	0	0	0	0	0	0	0	0	0	0	0	0	0	0	0	0	0	0	0	0	0	0	0	0	0	0	0	0	0	0	0	0	0	0	0	0	0	0	0	0	0	0	0	0	0	0	0	0	0	0	0	0	0	0	36.99	FALSE	FALSE	FALSE	174	0.009
LDHBp.Arg107Pro	LDHB	0.0085160874445636	0.00519858598461218	0	0.02554826233369	NA	NA	0.0965712051909014	0.056980056980056974	NA	NA	NA	NA	Pro	Arg	FALSE	NA	1	0	0	0	0	0	0	0	0	0	1	0	0	0	0	0	0	0	0	0	0	0	0	0	0	0	0	0	0	0	0	0	0	0	0	0	0	0	0	0	0	0	0	0	0	0	0	0	0	0	0	0	0	0	0	0	0	0	0	0	0	0	0	0	0	0	34.82	FALSE	FALSE	FALSE	174	0.009
LDLRp.Arg115Pro	LDLR	0.0085160874445636	0.00519858598461218	0	0.02554826233369	NA	NA	0.0965712051909014	0.056980056980056974	NA	NA	NA	NA	Pro	Arg	FALSE	NA	1	0	0	0	0	0	0	0	0	0	1	0	0	0	0	0	0	0	0	0	0	0	0	0	0	0	0	0	0	0	0	0	0	0	0	0	0	0	0	0	0	0	0	0	0	0	0	0	0	0	0	0	0	0	0	0	0	0	0	0	0	0	0	0	0	0	36.47	FALSE	FALSE	FALSE	174	0.009
LEPREL2p.Arg508Pro	LEPREL2	0.0085160874445636	0.00519858598461218	0	0.02554826233369	NA	NA	0.0965712051909014	0.056980056980056974	NA	NA	NA	NA	Pro	Arg	FALSE	NA	1	0	0	0	0	0	0	0	0	0	1	0	0	0	0	0	0	0	0	0	0	0	0	0	0	0	0	0	0	0	0	0	0	0	0	0	0	0	0	0	0	0	0	0	0	0	0	0	0	0	0	0	0	0	0	0	0	0	0	0	0	0	0	0	0	0	36.71	FALSE	FALSE	FALSE	174	0.009
LEPRp.Leu715Pro	LEPR	0.0085160874445636	0.00519858598461218	0	0.02554826233369	NA	NA	0.0965712051909014	0.056980056980056974	NA	NA	NA	NA	Pro	Leu	FALSE	NA	1	0	0	0	0	0	0	0	0	0	1	0	0	0	0	0	0	0	0	0	0	0	0	0	0	0	0	0	0	0	0	0	0	0	0	0	0	0	0	0	0	0	0	0	0	0	0	0	0	0	0	0	0	0	0	0	0	0	0	0	0	0	0	0	0	0	36.93	FALSE	FALSE	FALSE	174	0.009
LGMNp.Ser226Pro	LGMN	0.0085160874445636	0.00519858598461218	0	0.02554826233369	NA	NA	0.0965712051909014	0.056980056980056974	NA	NA	NA	NA	Pro	Ser	FALSE	NA	1	0	0	0	0	0	0	0	0	0	1	0	0	0	0	0	0	0	0	0	0	0	0	0	0	0	0	0	0	0	0	0	0	0	0	0	0	0	0	0	0	0	0	0	0	0	0	0	0	0	0	0	0	0	0	0	0	0	0	0	0	0	0	0	0	0	36.86	FALSE	FALSE	FALSE	174	0.009
LGR4p.Leu800Pro	LGR4	0.0085160874445636	0.00519858598461218	0	0.02554826233369	NA	NA	0.0965712051909014	0.056980056980056974	NA	NA	NA	NA	Pro	Leu	FALSE	NA	1	0	0	0	0	0	0	0	0	0	1	0	0	0	0	0	0	0	0	0	0	0	0	0	0	0	0	0	0	0	0	0	0	0	0	0	0	0	0	0	0	0	0	0	0	0	0	0	0	0	0	0	0	0	0	0	0	0	0	0	0	0	0	0	0	0	37.19	FALSE	TRUE	FALSE	174	0.009
LHX5p.Arg59Pro	LHX5	0.0085160874445636	0.00519858598461218	0	0.02554826233369	NA	NA	0.0965712051909014	0.056980056980056974	NA	NA	NA	NA	Pro	Arg	FALSE	NA	1	0	0	0	0	0	0	0	0	0	1	0	0	0	0	0	0	0	0	0	0	0	0	0	0	0	0	0	0	0	0	0	0	0	0	0	0	0	0	0	0	0	0	0	0	0	0	0	0	0	0	0	0	0	0	0	0	0	0	0	0	0	0	0	0	0	36.77	FALSE	FALSE	FALSE	174	0.009
LHX8p.Ala160Pro	LHX8	0.0085160874445636	0.00519858598461218	0	0.02554826233369	NA	NA	0.0965712051909014	0.056980056980056974	NA	NA	NA	NA	Pro	Ala	FALSE	NA	1	0	0	0	0	0	0	0	0	0	1	0	0	0	0	0	0	0	0	0	0	0	0	0	0	0	0	0	0	0	0	0	0	0	0	0	0	0	0	0	0	0	0	0	0	0	0	0	0	0	0	0	0	0	0	0	0	0	0	0	0	0	0	0	0	0	36.97	FALSE	FALSE	FALSE	174	0.009
LILRA5p.Leu131Pro	LILRA5	0.0085160874445636	0.00519858598461218	0	0.02554826233369	NA	NA	0.0965712051909014	0.056980056980056974	NA	NA	NA	NA	Pro	Leu	FALSE	NA	1	0	0	0	0	0	0	0	0	0	1	0	0	0	0	0	0	0	0	0	0	0	0	0	0	0	0	0	0	0	0	0	0	0	0	0	0	0	0	0	0	0	0	0	0	0	0	0	0	0	0	0	0	0	0	0	0	0	0	0	0	0	0	0	0	0	37.11	FALSE	FALSE	FALSE	174	0.009
LINGO1p.Ala277Pro	LINGO1	0.0085160874445636	0.00519858598461218	0	0.02554826233369	NA	NA	0.0965712051909014	0.056980056980056974	NA	NA	NA	NA	Pro	Ala	FALSE	NA	1	0	0	0	0	0	0	0	0	0	1	0	0	0	0	0	0	0	0	0	0	0	0	0	0	0	0	0	0	0	0	0	0	0	0	0	0	0	0	0	0	0	0	0	0	0	0	0	0	0	0	0	0	0	0	0	0	0	0	0	0	0	0	0	0	0	37.29	FALSE	FALSE	FALSE	174	0.009
LIPJp.Arg243Pro	LIPJ	0.0085160874445636	0.00519858598461218	0	0.02554826233369	NA	NA	0.0965712051909014	0.056980056980056974	NA	NA	NA	NA	Pro	Arg	FALSE	NA	1	0	0	0	0	0	0	0	0	0	1	0	0	0	0	0	0	0	0	0	0	0	0	0	0	0	0	0	0	0	0	0	0	0	0	0	0	0	0	0	0	0	0	0	0	0	0	0	0	0	0	0	0	0	0	0	0	0	0	0	0	0	0	0	0	0	36.9	FALSE	FALSE	FALSE	174	0.009
LMBRD1p.Ala432Pro	LMBRD1	0.0085160874445636	0.00519858598461218	0	0.02554826233369	NA	NA	0.0965712051909014	0.056980056980056974	NA	NA	NA	NA	Pro	Ala	FALSE	NA	1	0	0	0	0	0	0	0	0	0	1	0	0	0	0	0	0	0	0	0	0	0	0	0	0	0	0	0	0	0	0	0	0	0	0	0	0	0	0	0	0	0	0	0	0	0	0	0	0	0	0	0	0	0	0	0	0	0	0	0	0	0	0	0	0	0	36.92	FALSE	FALSE	FALSE	174	0.009
LMNB2p.His605Pro	LMNB2	0.0085160874445636	0.00519858598461218	0	0.02554826233369	NA	NA	0.0965712051909014	0.056980056980056974	NA	NA	NA	NA	Pro	His	FALSE	NA	1	0	0	0	0	0	0	0	0	0	1	0	0	0	0	0	0	0	0	0	0	0	0	0	0	0	0	0	0	0	0	0	0	0	0	0	0	0	0	0	0	0	0	0	0	0	0	0	0	0	0	0	0	0	0	0	0	0	0	0	0	0	0	0	0	0	37.13	FALSE	FALSE	FALSE	174	0.009
LMTK2p.Thr1085Pro	LMTK2	0.0085160874445636	0.00519858598461218	0	0.02554826233369	NA	NA	0.0965712051909014	0.056980056980056974	NA	NA	NA	NA	Pro	Thr	FALSE	NA	1	0	0	0	0	0	0	0	0	0	1	0	0	0	0	0	0	0	0	0	0	0	0	0	0	0	0	0	0	0	0	0	0	0	0	0	0	0	0	0	0	0	0	0	0	0	0	0	0	0	0	0	0	0	0	0	0	0	0	0	0	0	0	0	0	0	36.13	FALSE	FALSE	FALSE	174	0.009
LPAR4p.Leu165Pro	LPAR4	0.0085160874445636	0.00519858598461218	0	0.02554826233369	NA	NA	0.0965712051909014	0.056980056980056974	NA	NA	NA	NA	Pro	Leu	FALSE	NA	1	0	0	0	0	0	0	0	0	0	1	0	0	0	0	0	0	0	0	0	0	0	0	0	0	0	0	0	0	0	0	0	0	0	0	0	0	0	0	0	0	0	0	0	0	0	0	0	0	0	0	0	0	0	0	0	0	0	0	0	0	0	0	0	0	0	36.43	FALSE	FALSE	FALSE	174	0.009
LPIN1p.Ala660Pro	LPIN1	0.0085160874445636	0.00519858598461218	0	0.02554826233369	NA	NA	0.0965712051909014	0.056980056980056974	NA	NA	NA	NA	Pro	Ala	FALSE	NA	1	0	0	0	0	0	0	0	0	0	1	0	0	0	0	0	0	0	0	0	0	0	0	0	0	0	0	0	0	0	0	0	0	0	0	0	0	0	0	0	0	0	0	0	0	0	0	0	0	0	0	0	0	0	0	0	0	0	0	0	0	0	0	0	0	0	37.68	FALSE	FALSE	FALSE	174	0.009
LPPR3p.Leu76Pro	LPPR3	0.0085160874445636	0.00519858598461218	0	0.02554826233369	NA	NA	0.0965712051909014	0.056980056980056974	NA	NA	NA	NA	Pro	Leu	FALSE	NA	1	0	0	0	0	0	0	0	0	0	1	0	0	0	0	0	0	0	0	0	0	0	0	0	0	0	0	0	0	0	0	0	0	0	0	0	0	0	0	0	0	0	0	0	0	0	0	0	0	0	0	0	0	0	0	0	0	0	0	0	0	0	0	0	0	0	36.35	FALSE	FALSE	FALSE	174	0.009
LPPp.Ala119Pro	LPP	0.0085160874445636	0.00519858598461218	0	0.02554826233369	NA	NA	0.0965712051909014	0.056980056980056974	NA	NA	NA	NA	Pro	Ala	FALSE	1	1	0	0	0	0	0	0	0	0	0	1	0	0	0	0	0	0	0	0	0	0	0	0	0	0	0	0	0	0	0	0	0	0	0	0	0	0	0	0	0	0	0	0	0	0	0	0	0	0	0	0	0	0	0	0	0	0	0	0	0	0	0	0	0	0	0	36.19	FALSE	FALSE	FALSE	174	0.009
LPXNp.Ala221Pro	LPXN	0.0085160874445636	0.00519858598461218	0	0.02554826233369	NA	NA	0.0965712051909014	0.056980056980056974	NA	NA	NA	NA	Pro	Ala	FALSE	NA	1	0	0	0	0	0	0	0	0	0	1	0	0	0	0	0	0	0	0	0	0	0	0	0	0	0	0	0	0	0	0	0	0	0	0	0	0	0	0	0	0	0	0	0	0	0	0	0	0	0	0	0	0	0	0	0	0	0	0	0	0	0	0	0	0	0	36.19	FALSE	FALSE	FALSE	174	0.009
LRCH4p.Arg215Pro	LRCH4	0.0085160874445636	0.00519858598461218	0	0.02554826233369	NA	NA	0.0965712051909014	0.056980056980056974	NA	NA	NA	NA	Pro	Arg	FALSE	NA	1	0	0	0	0	0	0	0	0	0	1	0	0	0	0	0	0	0	0	0	0	0	0	0	0	0	0	0	0	0	0	0	0	0	0	0	0	0	0	0	0	0	0	0	0	0	0	0	0	0	0	0	0	0	0	0	0	0	0	0	0	0	0	0	0	0	36.62	FALSE	FALSE	FALSE	174	0.009
LRFN4p.Gln438Pro	LRFN4	0.0085160874445636	0.00519858598461218	0	0.02554826233369	NA	NA	0.0965712051909014	0.056980056980056974	NA	NA	NA	NA	Pro	Gln	FALSE	NA	1	0	0	0	0	0	0	0	0	0	1	0	0	0	0	0	0	0	0	0	0	0	0	0	0	0	0	0	0	0	0	0	0	0	0	0	0	0	0	0	0	0	0	0	0	0	0	0	0	0	0	0	0	0	0	0	0	0	0	0	0	0	0	0	0	0	38.24	FALSE	FALSE	FALSE	174	0.009
LRFN5p.Ala234Pro	LRFN5	0.0085160874445636	0.00519858598461218	0	0.02554826233369	NA	NA	0.0965712051909014	0.056980056980056974	NA	NA	NA	NA	Pro	Ala	FALSE	NA	1	0	0	0	0	0	0	0	0	0	1	0	0	0	0	0	0	0	0	0	0	0	0	0	0	0	0	0	0	0	0	0	0	0	0	0	0	0	0	0	0	0	0	0	0	0	0	0	0	0	0	0	0	0	0	0	0	0	0	0	0	0	0	0	0	0	36.88	FALSE	FALSE	FALSE	174	0.009
LRFN5p.Leu254Pro	LRFN5	0.0085160874445636	0.00519858598461218	0	0.02554826233369	NA	NA	0.0965712051909014	0.056980056980056974	NA	NA	NA	NA	Pro	Leu	FALSE	NA	1	0	0	0	0	0	0	0	0	0	1	0	0	0	0	0	0	0	0	0	0	0	0	0	0	0	0	0	0	0	0	0	0	0	0	0	0	0	0	0	0	0	0	0	0	0	0	0	0	0	0	0	0	0	0	0	0	0	0	0	0	0	0	0	0	0	36.47	FALSE	FALSE	FALSE	174	0.009
LRIG1p.Leu389Pro	LRIG1	0.0085160874445636	0.00519858598461218	0	0.02554826233369	NA	NA	0.0965712051909014	0.056980056980056974	NA	NA	NA	NA	Pro	Leu	FALSE	NA	1	0	0	0	0	0	0	0	0	0	1	0	0	0	0	0	0	0	0	0	0	0	0	0	0	0	0	0	0	0	0	0	0	0	0	0	0	0	0	0	0	0	0	0	0	0	0	0	0	0	0	0	0	0	0	0	0	0	0	0	0	0	0	0	0	0	37.7	FALSE	FALSE	FALSE	174	0.009
LRIG2p.Arg709Pro	LRIG2	0.0085160874445636	0.00519858598461218	0	0.02554826233369	NA	NA	0.0965712051909014	0.056980056980056974	NA	NA	NA	NA	Pro	Arg	FALSE	NA	1	0	0	0	0	0	0	0	0	0	1	0	0	0	0	0	0	0	0	0	0	0	0	0	0	0	0	0	0	0	0	0	0	0	0	0	0	0	0	0	0	0	0	0	0	0	0	0	0	0	0	0	0	0	0	0	0	0	0	0	0	0	0	0	0	0	37.18	FALSE	FALSE	FALSE	174	0.009
LRIT3p.Ala323Pro	LRIT3	0.0085160874445636	0.00519858598461218	0	0.02554826233369	NA	NA	0.0965712051909014	0.056980056980056974	NA	NA	NA	NA	Pro	Ala	FALSE	NA	1	0	0	0	0	0	0	0	0	0	1	0	0	0	0	0	0	0	0	0	0	0	0	0	0	0	0	0	0	0	0	0	0	0	0	0	0	0	0	0	0	0	0	0	0	0	0	0	0	0	0	0	0	0	0	0	0	0	0	0	0	0	0	0	0	0	36.2	FALSE	FALSE	FALSE	174	0.009
LRP10p.Gln43Pro	LRP10	0.0085160874445636	0.00519858598461218	0	0.02554826233369	NA	NA	0.0965712051909014	0.056980056980056974	NA	NA	NA	NA	Pro	Gln	FALSE	NA	1	0	0	0	0	0	0	0	0	0	1	0	0	0	0	0	0	0	0	0	0	0	0	0	0	0	0	0	0	0	0	0	0	0	0	0	0	0	0	0	0	0	0	0	0	0	0	0	0	0	0	0	0	0	0	0	0	0	0	0	0	0	0	0	0	0	36.45	FALSE	FALSE	FALSE	174	0.009
LRP11p.Leu464Pro	LRP11	0.0085160874445636	0.00519858598461218	0	0.02554826233369	NA	NA	0.0965712051909014	0.056980056980056974	NA	NA	NA	NA	Pro	Leu	FALSE	NA	1	0	0	0	0	0	0	0	0	0	1	0	0	0	0	0	0	0	0	0	0	0	0	0	0	0	0	0	0	0	0	0	0	0	0	0	0	0	0	0	0	0	0	0	0	0	0	0	0	0	0	0	0	0	0	0	0	0	0	0	0	0	0	0	0	0	36.83	FALSE	FALSE	FALSE	174	0.009
LRP1Bp.Ala2059Pro	LRP1B	0.0085160874445636	0.00519858598461218	0	0.02554826233369	NA	NA	0.0965712051909014	0.056980056980056974	NA	NA	NA	NA	Pro	Ala	FALSE	1	1	0	0	0	0	0	0	0	0	0	1	0	0	0	0	0	0	0	0	0	0	0	0	0	0	0	0	0	0	0	0	0	0	0	0	0	0	0	0	0	0	0	0	0	0	0	0	0	0	0	0	0	0	0	0	0	0	0	0	0	0	0	0	0	0	0	36.29	FALSE	FALSE	FALSE	174	0.009
LRP1Bp.Ala2729Pro	LRP1B	0.0085160874445636	0.00519858598461218	0	0.02554826233369	NA	NA	0.0965712051909014	0.056980056980056974	NA	NA	NA	NA	Pro	Ala	FALSE	1	1	0	0	0	0	0	0	0	0	0	1	0	0	0	0	0	0	0	0	0	0	0	0	0	0	0	0	0	0	0	0	0	0	0	0	0	0	0	0	0	0	0	0	0	0	0	0	0	0	0	0	0	0	0	0	0	0	0	0	0	0	0	0	0	0	0	37.21	FALSE	FALSE	FALSE	174	0.009
LRP1Bp.His3689Pro	LRP1B	0.0085160874445636	0.00519858598461218	0	0.02554826233369	NA	NA	0.0965712051909014	0.056980056980056974	NA	NA	NA	NA	Pro	His	FALSE	1	1	0	0	0	0	0	0	0	0	0	1	0	0	0	0	0	0	0	0	0	0	0	0	0	0	0	0	0	0	0	0	0	0	0	0	0	0	0	0	0	0	0	0	0	0	0	0	0	0	0	0	0	0	0	0	0	0	0	0	0	0	0	0	0	0	0	36.73	FALSE	FALSE	FALSE	174	0.009
LRP1Bp.Ser745Pro	LRP1B	0.0085160874445636	0.00519858598461218	0	0.02554826233369	NA	NA	0.0965712051909014	0.056980056980056974	NA	NA	NA	NA	Pro	Ser	FALSE	1	1	0	0	0	0	0	0	0	0	0	1	0	0	0	0	0	0	0	0	0	0	0	0	0	0	0	0	0	0	0	0	0	0	0	0	0	0	0	0	0	0	0	0	0	0	0	0	0	0	0	0	0	0	0	0	0	0	0	0	0	0	0	0	0	0	0	36.45	FALSE	FALSE	FALSE	174	0.009
LRP1Bp.Thr1942Pro	LRP1B	0.0085160874445636	0.00519858598461218	0	0.02554826233369	NA	NA	0.0965712051909014	0.056980056980056974	NA	NA	NA	NA	Pro	Thr	FALSE	1	1	0	0	0	0	0	0	0	0	0	1	0	0	0	0	0	0	0	0	0	0	0	0	0	0	0	0	0	0	0	0	0	0	0	0	0	0	0	0	0	0	0	0	0	0	0	0	0	0	0	0	0	0	0	0	0	0	0	0	0	0	0	0	0	0	0	36.95	FALSE	FALSE	FALSE	174	0.009
LRP1p.Arg786Pro	LRP1	0.0085160874445636	0.00519858598461218	0	0.02554826233369	NA	NA	0.0965712051909014	0.056980056980056974	NA	NA	NA	NA	Pro	Arg	FALSE	NA	1	0	0	0	0	0	0	0	0	0	1	0	0	0	0	0	0	0	0	0	0	0	0	0	0	0	0	0	0	0	0	0	0	0	0	0	0	0	0	0	0	0	0	0	0	0	0	0	0	0	0	0	0	0	0	0	0	0	0	0	0	0	0	0	0	0	36.77	FALSE	FALSE	FALSE	174	0.009
LRP3p.Arg232Pro	LRP3	0.0085160874445636	0.00519858598461218	0	0.02554826233369	NA	NA	0.0965712051909014	0.056980056980056974	NA	NA	NA	NA	Pro	Arg	FALSE	NA	1	0	0	0	0	0	0	0	0	0	1	0	0	0	0	0	0	0	0	0	0	0	0	0	0	0	0	0	0	0	0	0	0	0	0	0	0	0	0	0	0	0	0	0	0	0	0	0	0	0	0	0	0	0	0	0	0	0	0	0	0	0	0	0	0	0	37.4	FALSE	FALSE	FALSE	174	0.009
LRRC16Ap.Arg1062Pro	LRRC16A	0.0085160874445636	0.00519858598461218	0	0.02554826233369	NA	NA	0.0965712051909014	0.056980056980056974	NA	NA	NA	NA	Pro	Arg	FALSE	NA	1	0	0	0	0	0	0	0	0	0	1	0	0	0	0	0	0	0	0	0	0	0	0	0	0	0	0	0	0	0	0	0	0	0	0	0	0	0	0	0	0	0	0	0	0	0	0	0	0	0	0	0	0	0	0	0	0	0	0	0	0	0	0	0	0	0	37.42	FALSE	FALSE	FALSE	174	0.009
LRRC20p.Ala181Pro	LRRC20	0.0085160874445636	0.00519858598461218	0	0.02554826233369	NA	NA	0.0965712051909014	0.056980056980056974	NA	NA	NA	NA	Pro	Ala	FALSE	NA	1	0	0	0	0	0	0	0	0	0	1	0	0	0	0	0	0	0	0	0	0	0	0	0	0	0	0	0	0	0	0	0	0	0	0	0	0	0	0	0	0	0	0	0	0	0	0	0	0	0	0	0	0	0	0	0	0	0	0	0	0	0	0	0	0	0	36.84	FALSE	FALSE	FALSE	174	0.009
LRRC30p.Ala202Pro	LRRC30	0.0085160874445636	0.00519858598461218	0	0.02554826233369	NA	NA	0.0965712051909014	0.056980056980056974	NA	NA	NA	NA	Pro	Ala	FALSE	NA	1	0	0	0	0	0	0	0	0	0	1	0	0	0	0	0	0	0	0	0	0	0	0	0	0	0	0	0	0	0	0	0	0	0	0	0	0	0	0	0	0	0	0	0	0	0	0	0	0	0	0	0	0	0	0	0	0	0	0	0	0	0	0	0	0	0	37.2	FALSE	FALSE	FALSE	174	0.009
LRRC37Bp.Leu232Pro	LRRC37B	0.0085160874445636	0.00519858598461218	0	0.02554826233369	NA	NA	0.0965712051909014	0.056980056980056974	NA	NA	NA	NA	Pro	Leu	FALSE	NA	1	0	0	0	0	0	0	0	0	0	1	0	0	0	0	0	0	0	0	0	0	0	0	0	0	0	0	0	0	0	0	0	0	0	0	0	0	0	0	0	0	0	0	0	0	0	0	0	0	0	0	0	0	0	0	0	0	0	0	0	0	0	0	0	0	0	36.66	FALSE	FALSE	FALSE	174	0.009
LRRC41p.Arg556Pro	LRRC41	0.0085160874445636	0.00519858598461218	0	0.02554826233369	NA	NA	0.0965712051909014	0.056980056980056974	NA	NA	NA	NA	Pro	Arg	FALSE	NA	1	0	0	0	0	0	0	0	0	0	1	0	0	0	0	0	0	0	0	0	0	0	0	0	0	0	0	0	0	0	0	0	0	0	0	0	0	0	0	0	0	0	0	0	0	0	0	0	0	0	0	0	0	0	0	0	0	0	0	0	0	0	0	0	0	0	37.19	FALSE	FALSE	FALSE	174	0.009
LRRC4Bp.Leu698Pro	LRRC4B	0.0085160874445636	0.00519858598461218	0	0.02554826233369	NA	NA	0.0965712051909014	0.056980056980056974	NA	NA	NA	NA	Pro	Leu	FALSE	NA	1	0	0	0	0	0	0	0	0	0	1	0	0	0	0	0	0	0	0	0	0	0	0	0	0	0	0	0	0	0	0	0	0	0	0	0	0	0	0	0	0	0	0	0	0	0	0	0	0	0	0	0	0	0	0	0	0	0	0	0	0	0	0	0	0	0	36.58	FALSE	FALSE	FALSE	174	0.009
LRRC4p.Ala505Pro	LRRC4	0.0085160874445636	0.00519858598461218	0	0.02554826233369	NA	NA	0.0965712051909014	0.056980056980056974	NA	NA	NA	NA	Pro	Ala	FALSE	NA	1	0	0	0	0	0	0	0	0	0	1	0	0	0	0	0	0	0	0	0	0	0	0	0	0	0	0	0	0	0	0	0	0	0	0	0	0	0	0	0	0	0	0	0	0	0	0	0	0	0	0	0	0	0	0	0	0	0	0	0	0	0	0	0	0	0	36.93	FALSE	FALSE	FALSE	174	0.009
LRRC66p.Arg312Pro	LRRC66	0.0085160874445636	0.00519858598461218	0	0.02554826233369	NA	NA	0.0965712051909014	0.056980056980056974	NA	NA	NA	NA	Pro	Arg	FALSE	NA	1	0	0	0	0	0	0	0	0	0	1	0	0	0	0	0	0	0	0	0	0	0	0	0	0	0	0	0	0	0	0	0	0	0	0	0	0	0	0	0	0	0	0	0	0	0	0	0	0	0	0	0	0	0	0	0	0	0	0	0	0	0	0	0	0	0	36.61	FALSE	FALSE	FALSE	174	0.009
LRRC6p.Arg180Pro	LRRC6	0.0085160874445636	0.00519858598461218	0	0.02554826233369	NA	NA	0.0965712051909014	0.056980056980056974	NA	NA	NA	NA	Pro	Arg	FALSE	NA	1	0	0	0	0	0	0	0	0	0	1	0	0	0	0	0	0	0	0	0	0	0	0	0	0	0	0	0	0	0	0	0	0	0	0	0	0	0	0	0	0	0	0	0	0	0	0	0	0	0	0	0	0	0	0	0	0	0	0	0	0	0	0	0	0	0	36.89	FALSE	FALSE	FALSE	174	0.009
LRRC6p.Leu49Pro	LRRC6	0.0085160874445636	0.00519858598461218	0	0.02554826233369	NA	NA	0.0965712051909014	0.056980056980056974	NA	NA	NA	NA	Pro	Leu	FALSE	NA	1	0	0	0	0	0	0	0	0	0	1	0	0	0	0	0	0	0	0	0	0	0	0	0	0	0	0	0	0	0	0	0	0	0	0	0	0	0	0	0	0	0	0	0	0	0	0	0	0	0	0	0	0	0	0	0	0	0	0	0	0	0	0	0	0	0	37.26	FALSE	FALSE	FALSE	174	0.009
LRRC7p.Arg757Pro	LRRC7	0.0085160874445636	0.00519858598461218	0	0.02554826233369	NA	NA	0.0965712051909014	0.056980056980056974	NA	NA	NA	NA	Pro	Arg	FALSE	NA	1	0	0	0	0	0	0	0	0	0	1	0	0	0	0	0	0	0	0	0	0	0	0	0	0	0	0	0	0	0	0	0	0	0	0	0	0	0	0	0	0	0	0	0	0	0	0	0	0	0	0	0	0	0	0	0	0	0	0	0	0	0	0	0	0	0	36.53	FALSE	FALSE	FALSE	174	0.009
LRRC7p.Leu1535Pro	LRRC7	0.0085160874445636	0.00519858598461218	0	0.02554826233369	NA	NA	0.0965712051909014	0.056980056980056974	NA	NA	NA	NA	Pro	Leu	FALSE	NA	1	0	0	0	0	0	0	0	0	0	1	0	0	0	0	0	0	0	0	0	0	0	0	0	0	0	0	0	0	0	0	0	0	0	0	0	0	0	0	0	0	0	0	0	0	0	0	0	0	0	0	0	0	0	0	0	0	0	0	0	0	0	0	0	0	0	38.23	FALSE	FALSE	FALSE	174	0.009
LRRC8Bp.Ala133Pro	LRRC8B	0.0085160874445636	0.00519858598461218	0	0.02554826233369	NA	NA	0.0965712051909014	0.056980056980056974	NA	NA	NA	NA	Pro	Ala	FALSE	NA	1	0	0	0	0	0	0	0	0	0	1	0	0	0	0	0	0	0	0	0	0	0	0	0	0	0	0	0	0	0	0	0	0	0	0	0	0	0	0	0	0	0	0	0	0	0	0	0	0	0	0	0	0	0	0	0	0	0	0	0	0	0	0	0	0	0	36.14	FALSE	FALSE	FALSE	174	0.009
LRRIQ1p.Ala1099Pro	LRRIQ1	0.0085160874445636	0.00519858598461218	0	0.02554826233369	NA	NA	0.0965712051909014	0.056980056980056974	NA	NA	NA	NA	Pro	Ala	FALSE	NA	1	0	0	0	0	0	0	0	0	0	1	0	0	0	0	0	0	0	0	0	0	0	0	0	0	0	0	0	0	0	0	0	0	0	0	0	0	0	0	0	0	0	0	0	0	0	0	0	0	0	0	0	0	0	0	0	0	0	0	0	0	0	0	0	0	0	36.66	FALSE	FALSE	FALSE	174	0.009
LRRIQ3p.Leu533Pro	LRRIQ3	0.0085160874445636	0.00519858598461218	0	0.02554826233369	NA	NA	0.0965712051909014	0.056980056980056974	NA	NA	NA	NA	Pro	Leu	FALSE	NA	1	0	0	0	0	0	0	0	0	0	1	0	0	0	0	0	0	0	0	0	0	0	0	0	0	0	0	0	0	0	0	0	0	0	0	0	0	0	0	0	0	0	0	0	0	0	0	0	0	0	0	0	0	0	0	0	0	0	0	0	0	0	0	0	0	0	36.74	FALSE	FALSE	FALSE	174	0.009
LRRK2p.Gln7Pro	LRRK2	0.0085160874445636	0.00519858598461218	0	0.02554826233369	NA	NA	0.0965712051909014	0.056980056980056974	NA	NA	NA	NA	Pro	Gln	FALSE	NA	1	0	0	0	0	0	0	0	0	0	1	0	0	0	0	0	0	0	0	0	0	0	0	0	0	0	0	0	0	0	0	0	0	0	0	0	0	0	0	0	0	0	0	0	0	0	0	0	0	0	0	0	0	0	0	0	0	0	0	0	0	0	0	0	0	0	36.93	FALSE	FALSE	FALSE	174	0.009
LRRK2p.Leu839Pro	LRRK2	0.0085160874445636	0.00519858598461218	0	0.02554826233369	NA	NA	0.0965712051909014	0.056980056980056974	NA	NA	NA	NA	Pro	Leu	FALSE	NA	1	0	0	0	0	0	0	0	0	0	1	0	0	0	0	0	0	0	0	0	0	0	0	0	0	0	0	0	0	0	0	0	0	0	0	0	0	0	0	0	0	0	0	0	0	0	0	0	0	0	0	0	0	0	0	0	0	0	0	0	0	0	0	0	0	0	36.24	FALSE	FALSE	FALSE	174	0.009
LRRN2p.Arg586Pro	LRRN2	0.0085160874445636	0.00519858598461218	0	0.02554826233369	NA	NA	0.0965712051909014	0.056980056980056974	NA	NA	NA	NA	Pro	Arg	FALSE	NA	1	0	0	0	0	0	0	0	0	0	1	0	0	0	0	0	0	0	0	0	0	0	0	0	0	0	0	0	0	0	0	0	0	0	0	0	0	0	0	0	0	0	0	0	0	0	0	0	0	0	0	0	0	0	0	0	0	0	0	0	0	0	0	0	0	0	37.06	FALSE	FALSE	FALSE	174	0.009
LRRTM1p.Leu252Pro	LRRTM1	0.0085160874445636	0.00519858598461218	0	0.02554826233369	NA	NA	0.0965712051909014	0.056980056980056974	NA	NA	NA	NA	Pro	Leu	FALSE	NA	1	0	0	0	0	0	0	0	0	0	1	0	0	0	0	0	0	0	0	0	0	0	0	0	0	0	0	0	0	0	0	0	0	0	0	0	0	0	0	0	0	0	0	0	0	0	0	0	0	0	0	0	0	0	0	0	0	0	0	0	0	0	0	0	0	0	36.65	FALSE	FALSE	FALSE	174	0.009
LSAMPp.Arg89Pro	LSAMP	0.0085160874445636	0.00519858598461218	0	0.02554826233369	NA	NA	0.0965712051909014	0.056980056980056974	NA	NA	NA	NA	Pro	Arg	FALSE	NA	1	0	0	0	0	0	0	0	0	0	1	0	0	0	0	0	0	0	0	0	0	0	0	0	0	0	0	0	0	0	0	0	0	0	0	0	0	0	0	0	0	0	0	0	0	0	0	0	0	0	0	0	0	0	0	0	0	0	0	0	0	0	0	0	0	0	37.05	FALSE	FALSE	FALSE	174	0.009
LTBP1p.Ala340Pro	LTBP1	0.0085160874445636	0.00519858598461218	0	0.02554826233369	NA	NA	0.0965712051909014	0.056980056980056974	NA	NA	NA	NA	Pro	Ala	FALSE	NA	1	0	0	0	0	0	0	0	0	0	1	0	0	0	0	0	0	0	0	0	0	0	0	0	0	0	0	0	0	0	0	0	0	0	0	0	0	0	0	0	0	0	0	0	0	0	0	0	0	0	0	0	0	0	0	0	0	0	0	0	0	0	0	0	0	0	37.16	FALSE	FALSE	FALSE	174	0.009
LTBP4p.Arg767Pro	LTBP4	0.0085160874445636	0.00519858598461218	0	0.02554826233369	NA	NA	0.0965712051909014	0.056980056980056974	NA	NA	NA	NA	Pro	Arg	FALSE	NA	1	0	0	0	0	0	0	0	0	0	1	0	0	0	0	0	0	0	0	0	0	0	0	0	0	0	0	0	0	0	0	0	0	0	0	0	0	0	0	0	0	0	0	0	0	0	0	0	0	0	0	0	0	0	0	0	0	0	0	0	0	0	0	0	0	0	36.44	FALSE	FALSE	FALSE	174	0.009
LUC7L3p.Gln113Pro	LUC7L3	0.0085160874445636	0.00519858598461218	0	0.02554826233369	NA	NA	0.0965712051909014	0.056980056980056974	NA	NA	NA	NA	Pro	Gln	FALSE	NA	1	0	0	0	0	0	0	0	0	0	1	0	0	0	0	0	0	0	0	0	0	0	0	0	0	0	0	0	0	0	0	0	0	0	0	0	0	0	0	0	0	0	0	0	0	0	0	0	0	0	0	0	0	0	0	0	0	0	0	0	0	0	0	0	0	0	37.16	FALSE	FALSE	FALSE	174	0.009
LZTS2p.Arg486Pro	LZTS2	0.0085160874445636	0.00519858598461218	0	0.02554826233369	NA	NA	0.0965712051909014	0.056980056980056974	NA	NA	NA	NA	Pro	Arg	FALSE	NA	1	0	0	0	0	0	0	0	0	0	1	0	0	0	0	0	0	0	0	0	0	0	0	0	0	0	0	0	0	0	0	0	0	0	0	0	0	0	0	0	0	0	0	0	0	0	0	0	0	0	0	0	0	0	0	0	0	0	0	0	0	0	0	0	0	0	37.32	FALSE	FALSE	FALSE	174	0.009
MACF1p.Arg1999Pro	MACF1	0.0085160874445636	0.00519858598461218	0	0.02554826233369	NA	NA	0.0965712051909014	0.056980056980056974	NA	NA	NA	NA	Pro	Arg	FALSE	NA	1	0	0	0	0	0	0	0	0	0	1	0	0	0	0	0	0	0	0	0	0	0	0	0	0	0	0	0	0	0	0	0	0	0	0	0	0	0	0	0	0	0	0	0	0	0	0	0	0	0	0	0	0	0	0	0	0	0	0	0	0	0	0	0	0	0	37.05	FALSE	FALSE	FALSE	174	0.009
MAGEB18p.Gln250Pro	MAGEB18	0.0085160874445636	0.00519858598461218	0	0.02554826233369	NA	NA	0.0965712051909014	0.056980056980056974	NA	NA	NA	NA	Pro	Gln	FALSE	NA	1	0	0	0	0	0	0	0	0	0	1	0	0	0	0	0	0	0	0	0	0	0	0	0	0	0	0	0	0	0	0	0	0	0	0	0	0	0	0	0	0	0	0	0	0	0	0	0	0	0	0	0	0	0	0	0	0	0	0	0	0	0	0	0	0	0	36.07	FALSE	FALSE	FALSE	174	0.009
MAGEB1p.Arg267Pro	MAGEB1	0.0085160874445636	0.00519858598461218	0	0.02554826233369	NA	NA	0.0965712051909014	0.056980056980056974	NA	NA	NA	NA	Pro	Arg	FALSE	NA	1	0	0	0	0	0	0	0	0	0	1	0	0	0	0	0	0	0	0	0	0	0	0	0	0	0	0	0	0	0	0	0	0	0	0	0	0	0	0	0	0	0	0	0	0	0	0	0	0	0	0	0	0	0	0	0	0	0	0	0	0	0	0	0	0	0	36.25	FALSE	FALSE	FALSE	174	0.009
MAGEB3p.Arg12Pro	MAGEB3	0.0085160874445636	0.00519858598461218	0	0.02554826233369	NA	NA	0.0965712051909014	0.056980056980056974	NA	NA	NA	NA	Pro	Arg	FALSE	NA	1	0	0	0	0	0	0	0	0	0	1	0	0	0	0	0	0	0	0	0	0	0	0	0	0	0	0	0	0	0	0	0	0	0	0	0	0	0	0	0	0	0	0	0	0	0	0	0	0	0	0	0	0	0	0	0	0	0	0	0	0	0	0	0	0	0	36.65	FALSE	FALSE	FALSE	174	0.009
MAGEB4p.Leu271Pro	MAGEB4	0.0085160874445636	0.00519858598461218	0	0.02554826233369	NA	NA	0.0965712051909014	0.056980056980056974	NA	NA	NA	NA	Pro	Leu	FALSE	NA	1	0	0	0	0	0	0	0	0	0	1	0	0	0	0	0	0	0	0	0	0	0	0	0	0	0	0	0	0	0	0	0	0	0	0	0	0	0	0	0	0	0	0	0	0	0	0	0	0	0	0	0	0	0	0	0	0	0	0	0	0	0	0	0	0	0	36.6	FALSE	FALSE	FALSE	174	0.009
MAGEC2p.Leu141Pro	MAGEC2	0.0085160874445636	0.00519858598461218	0	0.02554826233369	NA	NA	0.0965712051909014	0.056980056980056974	NA	NA	NA	NA	Pro	Leu	FALSE	NA	1	0	0	0	0	0	0	0	0	0	1	0	0	0	0	0	0	0	0	0	0	0	0	0	0	0	0	0	0	0	0	0	0	0	0	0	0	0	0	0	0	0	0	0	0	0	0	0	0	0	0	0	0	0	0	0	0	0	0	0	0	0	0	0	0	0	37.42	FALSE	FALSE	FALSE	174	0.009
MAGEC2p.Ser56Pro	MAGEC2	0.0085160874445636	0.00519858598461218	0	0.02554826233369	NA	NA	0.0965712051909014	0.056980056980056974	NA	NA	NA	NA	Pro	Ser	FALSE	NA	1	0	0	0	0	0	0	0	0	0	1	0	0	0	0	0	0	0	0	0	0	0	0	0	0	0	0	0	0	0	0	0	0	0	0	0	0	0	0	0	0	0	0	0	0	0	0	0	0	0	0	0	0	0	0	0	0	0	0	0	0	0	0	0	0	0	36.24	FALSE	FALSE	FALSE	174	0.009
MAGEC3p.Thr219Pro	MAGEC3	0.0085160874445636	0.00519858598461218	0	0.02554826233369	NA	NA	0.0965712051909014	0.056980056980056974	NA	NA	NA	NA	Pro	Thr	FALSE	NA	1	0	0	0	0	0	0	0	0	0	1	0	0	0	0	0	0	0	0	0	0	0	0	0	0	0	0	0	0	0	0	0	0	0	0	0	0	0	0	0	0	0	0	0	0	0	0	0	0	0	0	0	0	0	0	0	0	0	0	0	0	0	0	0	0	0	36.9	FALSE	FALSE	FALSE	174	0.009
MAGEE2p.Ala169Pro	MAGEE2	0.0085160874445636	0.00519858598461218	0	0.02554826233369	NA	NA	0.0965712051909014	0.056980056980056974	NA	NA	NA	NA	Pro	Ala	FALSE	NA	1	0	0	0	0	0	0	0	0	0	1	0	0	0	0	0	0	0	0	0	0	0	0	0	0	0	0	0	0	0	0	0	0	0	0	0	0	0	0	0	0	0	0	0	0	0	0	0	0	0	0	0	0	0	0	0	0	0	0	0	0	0	0	0	0	0	37.17	FALSE	FALSE	FALSE	174	0.009
MAGI2p.Ala963Pro	MAGI2	0.0085160874445636	0.00519858598461218	0	0.02554826233369	NA	NA	0.0965712051909014	0.056980056980056974	NA	NA	NA	NA	Pro	Ala	FALSE	NA	1	0	0	0	0	0	0	0	0	0	1	0	0	0	0	0	0	0	0	0	0	0	0	0	0	0	0	0	0	0	0	0	0	0	0	0	0	0	0	0	0	0	0	0	0	0	0	0	0	0	0	0	0	0	0	0	0	0	0	0	0	0	0	0	0	0	36.23	FALSE	FALSE	FALSE	174	0.009
MAKp.Ala594Pro	MAK	0.0085160874445636	0.00519858598461218	0	0.02554826233369	NA	NA	0.0965712051909014	0.056980056980056974	NA	NA	NA	NA	Pro	Ala	FALSE	NA	1	0	0	0	0	0	0	0	0	0	1	0	0	0	0	0	0	0	0	0	0	0	0	0	0	0	0	0	0	0	0	0	0	0	0	0	0	0	0	0	0	0	0	0	0	0	0	0	0	0	0	0	0	0	0	0	0	0	0	0	0	0	0	0	0	0	36.62	FALSE	FALSE	FALSE	174	0.009
MAML2p.Gln349Pro	MAML2	0.0085160874445636	0.00519858598461218	0	0.02554826233369	NA	NA	0.0965712051909014	0.056980056980056974	NA	NA	NA	NA	Pro	Gln	FALSE	1	1	0	0	0	0	0	0	0	0	0	1	0	0	0	0	0	0	0	0	0	0	0	0	0	0	0	0	0	0	0	0	0	0	0	0	0	0	0	0	0	0	0	0	0	0	0	0	0	0	0	0	0	0	0	0	0	0	0	0	0	0	0	0	0	0	0	36.98	FALSE	FALSE	FALSE	174	0.009
MAN2B2p.Ala300Pro	MAN2B2	0.0085160874445636	0.00519858598461218	0	0.02554826233369	NA	NA	0.0965712051909014	0.056980056980056974	NA	NA	NA	NA	Pro	Ala	FALSE	NA	1	0	0	0	0	0	0	0	0	0	1	0	0	0	0	0	0	0	0	0	0	0	0	0	0	0	0	0	0	0	0	0	0	0	0	0	0	0	0	0	0	0	0	0	0	0	0	0	0	0	0	0	0	0	0	0	0	0	0	0	0	0	0	0	0	0	37.25	FALSE	FALSE	FALSE	174	0.009
MANBAp.Leu100Pro	MANBA	0.0085160874445636	0.00519858598461218	0	0.02554826233369	NA	NA	0.0965712051909014	0.056980056980056974	NA	NA	NA	NA	Pro	Leu	FALSE	NA	1	0	0	0	0	0	0	0	0	0	1	0	0	0	0	0	0	0	0	0	0	0	0	0	0	0	0	0	0	0	0	0	0	0	0	0	0	0	0	0	0	0	0	0	0	0	0	0	0	0	0	0	0	0	0	0	0	0	0	0	0	0	0	0	0	0	37.03	FALSE	FALSE	FALSE	174	0.009
MANEAp.Ala389Pro	MANEA	0.0085160874445636	0.00519858598461218	0	0.02554826233369	NA	NA	0.0965712051909014	0.056980056980056974	NA	NA	NA	NA	Pro	Ala	FALSE	NA	1	0	0	0	0	0	0	0	0	0	1	0	0	0	0	0	0	0	0	0	0	0	0	0	0	0	0	0	0	0	0	0	0	0	0	0	0	0	0	0	0	0	0	0	0	0	0	0	0	0	0	0	0	0	0	0	0	0	0	0	0	0	0	0	0	0	36.49	FALSE	FALSE	FALSE	174	0.009
MANSC1p.Leu247Pro	MANSC1	0.0085160874445636	0.00519858598461218	0	0.02554826233369	NA	NA	0.0965712051909014	0.056980056980056974	NA	NA	NA	NA	Pro	Leu	FALSE	NA	1	0	0	0	0	0	0	0	0	0	1	0	0	0	0	0	0	0	0	0	0	0	0	0	0	0	0	0	0	0	0	0	0	0	0	0	0	0	0	0	0	0	0	0	0	0	0	0	0	0	0	0	0	0	0	0	0	0	0	0	0	0	0	0	0	0	36.64	FALSE	FALSE	FALSE	174	0.009
MAP2K7p.Arg382Pro	MAP2K7	0.0085160874445636	0.00519858598461218	0	0.02554826233369	NA	NA	0.0965712051909014	0.056980056980056974	NA	NA	NA	NA	Pro	Arg	FALSE	NA	1	0	0	0	0	0	0	0	0	0	1	0	0	0	0	0	0	0	0	0	0	0	0	0	0	0	0	0	0	0	0	0	0	0	0	0	0	0	0	0	0	0	0	0	0	0	0	0	0	0	0	0	0	0	0	0	0	0	0	0	0	0	0	0	0	0	36.74	FALSE	FALSE	FALSE	174	0.009
MAP2p.Ala127Pro	MAP2	0.0085160874445636	0.00519858598461218	0	0.02554826233369	NA	NA	0.0965712051909014	0.056980056980056974	NA	NA	NA	NA	Pro	Ala	FALSE	NA	1	0	0	0	0	0	0	0	0	0	1	0	0	0	0	0	0	0	0	0	0	0	0	0	0	0	0	0	0	0	0	0	0	0	0	0	0	0	0	0	0	0	0	0	0	0	0	0	0	0	0	0	0	0	0	0	0	0	0	0	0	0	0	0	0	0	36.81	FALSE	FALSE	FALSE	174	0.009
MAP2p.Gln534Pro	MAP2	0.0085160874445636	0.00519858598461218	0	0.02554826233369	NA	NA	0.0965712051909014	0.056980056980056974	NA	NA	NA	NA	Pro	Gln	FALSE	NA	1	0	0	0	0	0	0	0	0	0	1	0	0	0	0	0	0	0	0	0	0	0	0	0	0	0	0	0	0	0	0	0	0	0	0	0	0	0	0	0	0	0	0	0	0	0	0	0	0	0	0	0	0	0	0	0	0	0	0	0	0	0	0	0	0	0	35.75	FALSE	FALSE	FALSE	174	0.009
MAP2p.Leu223Pro	MAP2	0.0085160874445636	0.00519858598461218	0	0.02554826233369	NA	NA	0.0965712051909014	0.056980056980056974	NA	NA	NA	NA	Pro	Leu	FALSE	NA	1	0	0	0	0	0	0	0	0	0	1	0	0	0	0	0	0	0	0	0	0	0	0	0	0	0	0	0	0	0	0	0	0	0	0	0	0	0	0	0	0	0	0	0	0	0	0	0	0	0	0	0	0	0	0	0	0	0	0	0	0	0	0	0	0	0	36.32	FALSE	FALSE	FALSE	174	0.009
MAP2p.Leu812Pro	MAP2	0.0085160874445636	0.00519858598461218	0	0.02554826233369	NA	NA	0.0965712051909014	0.056980056980056974	NA	NA	NA	NA	Pro	Leu	FALSE	NA	1	0	0	0	0	0	0	0	0	0	1	0	0	0	0	0	0	0	0	0	0	0	0	0	0	0	0	0	0	0	0	0	0	0	0	0	0	0	0	0	0	0	0	0	0	0	0	0	0	0	0	0	0	0	0	0	0	0	0	0	0	0	0	0	0	0	36.54	FALSE	FALSE	FALSE	174	0.009
MAP3K15p.Leu140Pro	MAP3K15	0.0085160874445636	0.00519858598461218	0	0.02554826233369	NA	NA	0.0965712051909014	0.056980056980056974	NA	NA	NA	NA	Pro	Leu	FALSE	NA	1	0	0	0	0	0	0	0	0	0	1	0	0	0	0	0	0	0	0	0	0	0	0	0	0	0	0	0	0	0	0	0	0	0	0	0	0	0	0	0	0	0	0	0	0	0	0	0	0	0	0	0	0	0	0	0	0	0	0	0	0	0	0	0	0	0	36.63	FALSE	FALSE	FALSE	174	0.009
MAP3K4p.Ala290Pro	MAP3K4	0.0085160874445636	0.00519858598461218	0	0.02554826233369	NA	NA	0.0965712051909014	0.056980056980056974	NA	NA	NA	NA	Pro	Ala	FALSE	NA	1	0	0	0	0	0	0	0	0	0	1	0	0	0	0	0	0	0	0	0	0	0	0	0	0	0	0	0	0	0	0	0	0	0	0	0	0	0	0	0	0	0	0	0	0	0	0	0	0	0	0	0	0	0	0	0	0	0	0	0	0	0	0	0	0	0	35.85	FALSE	FALSE	FALSE	174	0.009
MAP3K5p.Leu722Pro	MAP3K5	0.0085160874445636	0.00519858598461218	0	0.02554826233369	NA	NA	0.0965712051909014	0.056980056980056974	NA	NA	NA	NA	Pro	Leu	FALSE	NA	1	0	0	0	0	0	0	0	0	0	1	0	0	0	0	0	0	0	0	0	0	0	0	0	0	0	0	0	0	0	0	0	0	0	0	0	0	0	0	0	0	0	0	0	0	0	0	0	0	0	0	0	0	0	0	0	0	0	0	0	0	0	0	0	0	0	36.95	FALSE	FALSE	FALSE	174	0.009
MAP4K4p.Arg477Pro	MAP4K4	0.0085160874445636	0.00519858598461218	0	0.02554826233369	NA	NA	0.0965712051909014	0.056980056980056974	NA	NA	NA	NA	Pro	Arg	FALSE	NA	1	0	0	0	0	0	0	0	0	0	1	0	0	0	0	0	0	0	0	0	0	0	0	0	0	0	0	0	0	0	0	0	0	0	0	0	0	0	0	0	0	0	0	0	0	0	0	0	0	0	0	0	0	0	0	0	0	0	0	0	0	0	0	0	0	0	37.05	FALSE	FALSE	FALSE	174	0.009
MAP4K4p.Thr35Pro	MAP4K4	0.0085160874445636	0.00519858598461218	0	0.02554826233369	NA	NA	0.0965712051909014	0.056980056980056974	NA	NA	NA	NA	Pro	Thr	FALSE	NA	1	0	0	0	0	0	0	0	0	0	1	0	0	0	0	0	0	0	0	0	0	0	0	0	0	0	0	0	0	0	0	0	0	0	0	0	0	0	0	0	0	0	0	0	0	0	0	0	0	0	0	0	0	0	0	0	0	0	0	0	0	0	0	0	0	0	36.14	FALSE	FALSE	FALSE	174	0.009
MAPK8IP2p.Arg780Pro	MAPK8IP2	0.0085160874445636	0.00519858598461218	0	0.02554826233369	NA	NA	0.0965712051909014	0.056980056980056974	NA	NA	NA	NA	Pro	Arg	FALSE	NA	1	0	0	0	0	0	0	0	0	0	1	0	0	0	0	0	0	0	0	0	0	0	0	0	0	0	0	0	0	0	0	0	0	0	0	0	0	0	0	0	0	0	0	0	0	0	0	0	0	0	0	0	0	0	0	0	0	0	0	0	0	0	0	0	0	0	36.22	FALSE	FALSE	FALSE	174	0.009
MAPKBP1p.Gln883Pro	MAPKBP1	0.0085160874445636	0.00519858598461218	0	0.02554826233369	NA	NA	0.0965712051909014	0.056980056980056974	NA	NA	NA	NA	Pro	Gln	FALSE	NA	1	0	0	0	0	0	0	0	0	0	1	0	0	0	0	0	0	0	0	0	0	0	0	0	0	0	0	0	0	0	0	0	0	0	0	0	0	0	0	0	0	0	0	0	0	0	0	0	0	0	0	0	0	0	0	0	0	0	0	0	0	0	0	0	0	0	36.35	FALSE	FALSE	FALSE	174	0.009
MARCOp.Thr189Pro	MARCO	0.0085160874445636	0.00519858598461218	0	0.02554826233369	NA	NA	0.0965712051909014	0.056980056980056974	NA	NA	NA	NA	Pro	Thr	FALSE	NA	1	0	0	0	0	0	0	0	0	0	1	0	0	0	0	0	0	0	0	0	0	0	0	0	0	0	0	0	0	0	0	0	0	0	0	0	0	0	0	0	0	0	0	0	0	0	0	0	0	0	0	0	0	0	0	0	0	0	0	0	0	0	0	0	0	0	36.48	FALSE	FALSE	FALSE	174	0.009
MARK3p.Gln256Pro	MARK3	0.0085160874445636	0.00519858598461218	0	0.02554826233369	NA	NA	0.0965712051909014	0.056980056980056974	NA	NA	NA	NA	Pro	Gln	FALSE	NA	1	0	0	0	0	0	0	0	0	0	1	0	0	0	0	0	0	0	0	0	0	0	0	0	0	0	0	0	0	0	0	0	0	0	0	0	0	0	0	0	0	0	0	0	0	0	0	0	0	0	0	0	0	0	0	0	0	0	0	0	0	0	0	0	0	0	35.63	FALSE	FALSE	FALSE	174	0.009
MARS2p.Thr427Pro	MARS2	0.0085160874445636	0.00519858598461218	0	0.02554826233369	NA	NA	0.0965712051909014	0.056980056980056974	NA	NA	NA	NA	Pro	Thr	FALSE	NA	1	0	0	0	0	0	0	0	0	0	1	0	0	0	0	0	0	0	0	0	0	0	0	0	0	0	0	0	0	0	0	0	0	0	0	0	0	0	0	0	0	0	0	0	0	0	0	0	0	0	0	0	0	0	0	0	0	0	0	0	0	0	0	0	0	0	36.14	FALSE	FALSE	FALSE	174	0.009
MASP1p.Ala489Pro	MASP1	0.0085160874445636	0.00519858598461218	0	0.02554826233369	NA	NA	0.0965712051909014	0.056980056980056974	NA	NA	NA	NA	Pro	Ala	FALSE	NA	1	0	0	0	0	0	0	0	0	0	1	0	0	0	0	0	0	0	0	0	0	0	0	0	0	0	0	0	0	0	0	0	0	0	0	0	0	0	0	0	0	0	0	0	0	0	0	0	0	0	0	0	0	0	0	0	0	0	0	0	0	0	0	0	0	0	36.59	FALSE	FALSE	FALSE	174	0.009
MAST2p.Arg374Pro	MAST2	0.0085160874445636	0.00519858598461218	0	0.02554826233369	NA	NA	0.0965712051909014	0.056980056980056974	NA	NA	NA	NA	Pro	Arg	FALSE	NA	1	0	0	0	0	0	0	0	0	0	1	0	0	0	0	0	0	0	0	0	0	0	0	0	0	0	0	0	0	0	0	0	0	0	0	0	0	0	0	0	0	0	0	0	0	0	0	0	0	0	0	0	0	0	0	0	0	0	0	0	0	0	0	0	0	0	36.74	FALSE	FALSE	FALSE	174	0.009
MAST4p.Leu559Pro	MAST4	0.0085160874445636	0.00519858598461218	0	0.02554826233369	NA	NA	0.0965712051909014	0.056980056980056974	NA	NA	NA	NA	Pro	Leu	FALSE	NA	1	0	0	0	0	0	0	0	0	0	1	0	0	0	0	0	0	0	0	0	0	0	0	0	0	0	0	0	0	0	0	0	0	0	0	0	0	0	0	0	0	0	0	0	0	0	0	0	0	0	0	0	0	0	0	0	0	0	0	0	0	0	0	0	0	0	37.02	FALSE	FALSE	FALSE	174	0.009
MBD1p.Arg369Pro	MBD1	0.0085160874445636	0.00519858598461218	0	0.02554826233369	NA	NA	0.0965712051909014	0.056980056980056974	NA	NA	NA	NA	Pro	Arg	FALSE	NA	1	0	0	0	0	0	0	0	0	0	1	0	0	0	0	0	0	0	0	0	0	0	0	0	0	0	0	0	0	0	0	0	0	0	0	0	0	0	0	0	0	0	0	0	0	0	0	0	0	0	0	0	0	0	0	0	0	0	0	0	0	0	0	0	0	0	37.03	FALSE	FALSE	FALSE	174	0.009
MBOAT2p.His453Pro	MBOAT2	0.0085160874445636	0.00519858598461218	0	0.02554826233369	NA	NA	0.0965712051909014	0.056980056980056974	NA	NA	NA	NA	Pro	His	FALSE	NA	1	0	0	0	0	0	0	0	0	0	1	0	0	0	0	0	0	0	0	0	0	0	0	0	0	0	0	0	0	0	0	0	0	0	0	0	0	0	0	0	0	0	0	0	0	0	0	0	0	0	0	0	0	0	0	0	0	0	0	0	0	0	0	0	0	0	36.64	FALSE	FALSE	FALSE	174	0.009
MBTPS1p.Thr602Pro	MBTPS1	0.0085160874445636	0.00519858598461218	0	0.02554826233369	NA	NA	0.0965712051909014	0.056980056980056974	NA	NA	NA	NA	Pro	Thr	FALSE	NA	1	0	0	0	0	0	0	0	0	0	1	0	0	0	0	0	0	0	0	0	0	0	0	0	0	0	0	0	0	0	0	0	0	0	0	0	0	0	0	0	0	0	0	0	0	0	0	0	0	0	0	0	0	0	0	0	0	0	0	0	0	0	0	0	0	0	36.96	FALSE	FALSE	FALSE	174	0.009
MC5Rp.Arg112Pro	MC5R	0.0085160874445636	0.00519858598461218	0	0.02554826233369	NA	NA	0.0965712051909014	0.056980056980056974	NA	NA	NA	NA	Pro	Arg	FALSE	NA	1	0	0	0	0	0	0	0	0	0	1	0	0	0	0	0	0	0	0	0	0	0	0	0	0	0	0	0	0	0	0	0	0	0	0	0	0	0	0	0	0	0	0	0	0	0	0	0	0	0	0	0	0	0	0	0	0	0	0	0	0	0	0	0	0	0	36.74	FALSE	FALSE	FALSE	174	0.009
MCCD1p.Leu78Pro	MCCD1	0.0085160874445636	0.00519858598461218	0	0.02554826233369	NA	NA	0.0965712051909014	0.056980056980056974	NA	NA	NA	NA	Pro	Leu	FALSE	NA	1	0	0	0	0	0	0	0	0	0	1	0	0	0	0	0	0	0	0	0	0	0	0	0	0	0	0	0	0	0	0	0	0	0	0	0	0	0	0	0	0	0	0	0	0	0	0	0	0	0	0	0	0	0	0	0	0	0	0	0	0	0	0	0	0	0	37.33	FALSE	FALSE	FALSE	174	0.009
MCCp.Arg102Pro	MCC	0.0085160874445636	0.00519858598461218	0	0.02554826233369	NA	NA	0.0965712051909014	0.056980056980056974	NA	NA	NA	NA	Pro	Arg	FALSE	NA	1	0	0	0	0	0	0	0	0	0	1	0	0	0	0	0	0	0	0	0	0	0	0	0	0	0	0	0	0	0	0	0	0	0	0	0	0	0	0	0	0	0	0	0	0	0	0	0	0	0	0	0	0	0	0	0	0	0	0	0	0	0	0	0	0	0	36.82	FALSE	FALSE	FALSE	174	0.009
MCF2Lp.Ala297Pro	MCF2L	0.0085160874445636	0.00519858598461218	0	0.02554826233369	NA	NA	0.0965712051909014	0.056980056980056974	NA	NA	NA	NA	Pro	Ala	FALSE	NA	1	0	0	0	0	0	0	0	0	0	1	0	0	0	0	0	0	0	0	0	0	0	0	0	0	0	0	0	0	0	0	0	0	0	0	0	0	0	0	0	0	0	0	0	0	0	0	0	0	0	0	0	0	0	0	0	0	0	0	0	0	0	0	0	0	0	36.54	FALSE	FALSE	FALSE	174	0.009
MCTP1p.Leu394Pro	MCTP1	0.0085160874445636	0.00519858598461218	0	0.02554826233369	NA	NA	0.0965712051909014	0.056980056980056974	NA	NA	NA	NA	Pro	Leu	FALSE	NA	1	0	0	0	0	0	0	0	0	0	1	0	0	0	0	0	0	0	0	0	0	0	0	0	0	0	0	0	0	0	0	0	0	0	0	0	0	0	0	0	0	0	0	0	0	0	0	0	0	0	0	0	0	0	0	0	0	0	0	0	0	0	0	0	0	0	36.61	FALSE	FALSE	FALSE	174	0.009
MDGA2p.Thr216Pro	MDGA2	0.0085160874445636	0.00519858598461218	0	0.02554826233369	NA	NA	0.0965712051909014	0.056980056980056974	NA	NA	NA	NA	Pro	Thr	FALSE	NA	1	0	0	0	0	0	0	0	0	0	1	0	0	0	0	0	0	0	0	0	0	0	0	0	0	0	0	0	0	0	0	0	0	0	0	0	0	0	0	0	0	0	0	0	0	0	0	0	0	0	0	0	0	0	0	0	0	0	0	0	0	0	0	0	0	0	36.86	FALSE	FALSE	FALSE	174	0.009
MDKp.Thr100Pro	MDK	0.0085160874445636	0.00519858598461218	0	0.02554826233369	NA	NA	0.0965712051909014	0.056980056980056974	NA	NA	NA	NA	Pro	Thr	FALSE	NA	1	0	0	0	0	0	0	0	0	0	1	0	0	0	0	0	0	0	0	0	0	0	0	0	0	0	0	0	0	0	0	0	0	0	0	0	0	0	0	0	0	0	0	0	0	0	0	0	0	0	0	0	0	0	0	0	0	0	0	0	0	0	0	0	0	0	36.49	FALSE	FALSE	FALSE	174	0.009
MDM2p.Gln146Pro	MDM2	0.0085160874445636	0.00519858598461218	0	0.02554826233369	NA	NA	0.0965712051909014	0.056980056980056974	NA	NA	NA	NA	Pro	Gln	FALSE	1	1	0	0	0	0	0	0	0	0	0	1	0	0	0	0	0	0	0	0	0	0	0	0	0	0	0	0	0	0	0	0	0	0	0	0	0	0	0	0	0	0	0	0	0	0	0	0	0	0	0	0	0	0	0	0	0	0	0	0	0	0	0	0	0	0	0	36.9	FALSE	FALSE	FALSE	174	0.009
MED12p.Ala547Pro	MED12	0.0085160874445636	0.00519858598461218	0	0.02554826233369	NA	NA	0.0965712051909014	0.056980056980056974	NA	NA	NA	NA	Pro	Ala	FALSE	1	1	0	0	0	0	0	0	0	0	0	1	0	0	0	0	0	0	0	0	0	0	0	0	0	0	0	0	0	0	0	0	0	0	0	0	0	0	0	0	0	0	0	0	0	0	0	0	0	0	0	0	0	0	0	0	0	0	0	0	0	0	0	0	0	0	0	36.38	FALSE	FALSE	FALSE	174	0.009
MED13Lp.Arg637Pro	MED13L	0.0085160874445636	0.00519858598461218	0	0.02554826233369	NA	NA	0.0965712051909014	0.056980056980056974	NA	NA	NA	NA	Pro	Arg	FALSE	NA	1	0	0	0	0	0	0	0	0	0	1	0	0	0	0	0	0	0	0	0	0	0	0	0	0	0	0	0	0	0	0	0	0	0	0	0	0	0	0	0	0	0	0	0	0	0	0	0	0	0	0	0	0	0	0	0	0	0	0	0	0	0	0	0	0	0	36.91	FALSE	FALSE	FALSE	174	0.009
MED7p.Arg57Pro	MED7	0.0085160874445636	0.00519858598461218	0	0.02554826233369	NA	NA	0.0965712051909014	0.056980056980056974	NA	NA	NA	NA	Pro	Arg	FALSE	NA	1	0	0	0	0	0	0	0	0	0	1	0	0	0	0	0	0	0	0	0	0	0	0	0	0	0	0	0	0	0	0	0	0	0	0	0	0	0	0	0	0	0	0	0	0	0	0	0	0	0	0	0	0	0	0	0	0	0	0	0	0	0	0	0	0	0	36.71	FALSE	FALSE	FALSE	174	0.009
MEGF10p.Ala654Pro	MEGF10	0.0085160874445636	0.00519858598461218	0	0.02554826233369	NA	NA	0.0965712051909014	0.056980056980056974	NA	NA	NA	NA	Pro	Ala	FALSE	NA	1	0	0	0	0	0	0	0	0	0	1	0	0	0	0	0	0	0	0	0	0	0	0	0	0	0	0	0	0	0	0	0	0	0	0	0	0	0	0	0	0	0	0	0	0	0	0	0	0	0	0	0	0	0	0	0	0	0	0	0	0	0	0	0	0	0	36.62	FALSE	FALSE	FALSE	174	0.009
MEGF6p.Ala1440Pro	MEGF6	0.0085160874445636	0.00519858598461218	0	0.02554826233369	NA	NA	0.0965712051909014	0.056980056980056974	NA	NA	NA	NA	Pro	Ala	FALSE	NA	1	0	0	0	0	0	0	0	0	0	1	0	0	0	0	0	0	0	0	0	0	0	0	0	0	0	0	0	0	0	0	0	0	0	0	0	0	0	0	0	0	0	0	0	0	0	0	0	0	0	0	0	0	0	0	0	0	0	0	0	0	0	0	0	0	0	36.79	FALSE	FALSE	FALSE	174	0.009
MESDC1p.Ser226Pro	MESDC1	0.0085160874445636	0.00519858598461218	0	0.02554826233369	NA	NA	0.0965712051909014	0.056980056980056974	NA	NA	NA	NA	Pro	Ser	FALSE	NA	1	0	0	0	0	0	0	0	0	0	1	0	0	0	0	0	0	0	0	0	0	0	0	0	0	0	0	0	0	0	0	0	0	0	0	0	0	0	0	0	0	0	0	0	0	0	0	0	0	0	0	0	0	0	0	0	0	0	0	0	0	0	0	0	0	0	37.65	FALSE	FALSE	FALSE	174	0.009
METAP2p.Leu413Pro	METAP2	0.0085160874445636	0.00519858598461218	0	0.02554826233369	NA	NA	0.0965712051909014	0.056980056980056974	NA	NA	NA	NA	Pro	Leu	FALSE	NA	1	0	0	0	0	0	0	0	0	0	1	0	0	0	0	0	0	0	0	0	0	0	0	0	0	0	0	0	0	0	0	0	0	0	0	0	0	0	0	0	0	0	0	0	0	0	0	0	0	0	0	0	0	0	0	0	0	0	0	0	0	0	0	0	0	0	37.05	FALSE	FALSE	FALSE	174	0.009
METTL18p.Leu201Pro	METTL18	0.0085160874445636	0.00519858598461218	0	0.02554826233369	NA	NA	0.0965712051909014	0.056980056980056974	NA	NA	NA	NA	Pro	Leu	FALSE	NA	1	0	0	0	0	0	0	0	0	0	1	0	0	0	0	0	0	0	0	0	0	0	0	0	0	0	0	0	0	0	0	0	0	0	0	0	0	0	0	0	0	0	0	0	0	0	0	0	0	0	0	0	0	0	0	0	0	0	0	0	0	0	0	0	0	0	37.02	FALSE	FALSE	FALSE	174	0.009
METTL21Ap.Thr116Pro	METTL21A	0.0085160874445636	0.00519858598461218	0	0.02554826233369	NA	NA	0.0965712051909014	0.056980056980056974	NA	NA	NA	NA	Pro	Thr	FALSE	NA	1	0	0	0	0	0	0	0	0	0	1	0	0	0	0	0	0	0	0	0	0	0	0	0	0	0	0	0	0	0	0	0	0	0	0	0	0	0	0	0	0	0	0	0	0	0	0	0	0	0	0	0	0	0	0	0	0	0	0	0	0	0	0	0	0	0	36.41	FALSE	FALSE	FALSE	174	0.009
METTL21Cp.Leu170Pro	METTL21C	0.0085160874445636	0.00519858598461218	0	0.02554826233369	NA	NA	0.0965712051909014	0.056980056980056974	NA	NA	NA	NA	Pro	Leu	FALSE	NA	1	0	0	0	0	0	0	0	0	0	1	0	0	0	0	0	0	0	0	0	0	0	0	0	0	0	0	0	0	0	0	0	0	0	0	0	0	0	0	0	0	0	0	0	0	0	0	0	0	0	0	0	0	0	0	0	0	0	0	0	0	0	0	0	0	0	36.45	FALSE	FALSE	FALSE	174	0.009
MEX3Bp.Ala94Pro	MEX3B	0.0085160874445636	0.00519858598461218	0	0.02554826233369	NA	NA	0.0965712051909014	0.056980056980056974	NA	NA	NA	NA	Pro	Ala	FALSE	NA	1	0	0	0	0	0	0	0	0	0	1	0	0	0	0	0	0	0	0	0	0	0	0	0	0	0	0	0	0	0	0	0	0	0	0	0	0	0	0	0	0	0	0	0	0	0	0	0	0	0	0	0	0	0	0	0	0	0	0	0	0	0	0	0	0	0	36.96	FALSE	FALSE	FALSE	174	0.009
MEX3Cp.Gln355Pro	MEX3C	0.0085160874445636	0.00519858598461218	0	0.02554826233369	NA	NA	0.0965712051909014	0.056980056980056974	NA	NA	NA	NA	Pro	Gln	FALSE	NA	1	0	0	0	0	0	0	0	0	0	1	0	0	0	0	0	0	0	0	0	0	0	0	0	0	0	0	0	0	0	0	0	0	0	0	0	0	0	0	0	0	0	0	0	0	0	0	0	0	0	0	0	0	0	0	0	0	0	0	0	0	0	0	0	0	0	36.44	FALSE	FALSE	FALSE	174	0.009
MFSD11p.Ala399Pro	MFSD11	0.0085160874445636	0.00519858598461218	0	0.02554826233369	NA	NA	0.0965712051909014	0.056980056980056974	NA	NA	NA	NA	Pro	Ala	FALSE	NA	1	0	0	0	0	0	0	0	0	0	1	0	0	0	0	0	0	0	0	0	0	0	0	0	0	0	0	0	0	0	0	0	0	0	0	0	0	0	0	0	0	0	0	0	0	0	0	0	0	0	0	0	0	0	0	0	0	0	0	0	0	0	0	0	0	0	36.87	FALSE	FALSE	FALSE	174	0.009
MFSD1p.Ala386Pro	MFSD1	0.0085160874445636	0.00519858598461218	0	0.02554826233369	NA	NA	0.0965712051909014	0.056980056980056974	NA	NA	NA	NA	Pro	Ala	FALSE	NA	1	0	0	0	0	0	0	0	0	0	1	0	0	0	0	0	0	0	0	0	0	0	0	0	0	0	0	0	0	0	0	0	0	0	0	0	0	0	0	0	0	0	0	0	0	0	0	0	0	0	0	0	0	0	0	0	0	0	0	0	0	0	0	0	0	0	37.22	FALSE	FALSE	FALSE	174	0.009
MFSD1p.Leu418Pro	MFSD1	0.0085160874445636	0.00519858598461218	0	0.02554826233369	NA	NA	0.0965712051909014	0.056980056980056974	NA	NA	NA	NA	Pro	Leu	FALSE	NA	1	0	0	0	0	0	0	0	0	0	1	0	0	0	0	0	0	0	0	0	0	0	0	0	0	0	0	0	0	0	0	0	0	0	0	0	0	0	0	0	0	0	0	0	0	0	0	0	0	0	0	0	0	0	0	0	0	0	0	0	0	0	0	0	0	0	36.48	FALSE	FALSE	FALSE	174	0.009
MIB2p.Leu873Pro	MIB2	0.0085160874445636	0.00519858598461218	0	0.02554826233369	NA	NA	0.0965712051909014	0.056980056980056974	NA	NA	NA	NA	Pro	Leu	FALSE	NA	1	0	0	0	0	0	0	0	0	0	1	0	0	0	0	0	0	0	0	0	0	0	0	0	0	0	0	0	0	0	0	0	0	0	0	0	0	0	0	0	0	0	0	0	0	0	0	0	0	0	0	0	0	0	0	0	0	0	0	0	0	0	0	0	0	0	36.98	FALSE	FALSE	FALSE	174	0.009
MICU3p.Arg5Pro	MICU3	0.0085160874445636	0.00519858598461218	0	0.02554826233369	NA	NA	0.0965712051909014	0.056980056980056974	NA	NA	NA	NA	Pro	Arg	FALSE	NA	1	0	0	0	0	0	0	0	0	0	1	0	0	0	0	0	0	0	0	0	0	0	0	0	0	0	0	0	0	0	0	0	0	0	0	0	0	0	0	0	0	0	0	0	0	0	0	0	0	0	0	0	0	0	0	0	0	0	0	0	0	0	0	0	0	0	37.08	FALSE	FALSE	FALSE	174	0.009
MIDNp.Gln308Pro	MIDN	0.0085160874445636	0.00519858598461218	0	0.02554826233369	NA	NA	0.0965712051909014	0.056980056980056974	NA	NA	NA	NA	Pro	Gln	FALSE	NA	1	0	0	0	0	0	0	0	0	0	1	0	0	0	0	0	0	0	0	0	0	0	0	0	0	0	0	0	0	0	0	0	0	0	0	0	0	0	0	0	0	0	0	0	0	0	0	0	0	0	0	0	0	0	0	0	0	0	0	0	0	0	0	0	0	0	37.71	FALSE	FALSE	FALSE	174	0.009
MKI67p.Leu1562Pro	MKI67	0.0085160874445636	0.00519858598461218	0	0.02554826233369	NA	NA	0.0965712051909014	0.056980056980056974	NA	NA	NA	NA	Pro	Leu	FALSE	NA	1	0	0	0	0	0	0	0	0	0	1	0	0	0	0	0	0	0	0	0	0	0	0	0	0	0	0	0	0	0	0	0	0	0	0	0	0	0	0	0	0	0	0	0	0	0	0	0	0	0	0	0	0	0	0	0	0	0	0	0	0	0	0	0	0	0	36.19	FALSE	FALSE	FALSE	174	0.009
MLK4p.Arg1024Pro	MLK4	0.0085160874445636	0.00519858598461218	0	0.02554826233369	NA	NA	0.0965712051909014	0.056980056980056974	NA	NA	NA	NA	Pro	Arg	FALSE	NA	1	0	0	0	0	0	0	0	0	0	1	0	0	0	0	0	0	0	0	0	0	0	0	0	0	0	0	0	0	0	0	0	0	0	0	0	0	0	0	0	0	0	0	0	0	0	0	0	0	0	0	0	0	0	0	0	0	0	0	0	0	0	0	0	0	0	36.56	FALSE	FALSE	FALSE	174	0.009
MLLT10p.Arg682Pro	MLLT10	0.0085160874445636	0.00519858598461218	0	0.02554826233369	NA	NA	0.0965712051909014	0.056980056980056974	NA	NA	NA	NA	Pro	Arg	FALSE	1	1	0	0	0	0	0	0	0	0	0	1	0	0	0	0	0	0	0	0	0	0	0	0	0	0	0	0	0	0	0	0	0	0	0	0	0	0	0	0	0	0	0	0	0	0	0	0	0	0	0	0	0	0	0	0	0	0	0	0	0	0	0	0	0	0	0	35.67	FALSE	FALSE	FALSE	174	0.009
MLLT4p.Thr1797Pro	MLLT4	0.0085160874445636	0.00519858598461218	0	0.02554826233369	NA	NA	0.0965712051909014	0.056980056980056974	NA	NA	NA	NA	Pro	Thr	FALSE	NA	1	0	0	0	0	0	0	0	0	0	1	0	0	0	0	0	0	0	0	0	0	0	0	0	0	0	0	0	0	0	0	0	0	0	0	0	0	0	0	0	0	0	0	0	0	0	0	0	0	0	0	0	0	0	0	0	0	0	0	0	0	0	0	0	0	0	37.35	FALSE	FALSE	FALSE	174	0.009
MLLT6p.Ala89Pro	MLLT6	0.0085160874445636	0.00519858598461218	0	0.02554826233369	NA	NA	0.0965712051909014	0.056980056980056974	NA	NA	NA	NA	Pro	Ala	FALSE	1	1	0	0	0	0	0	0	0	0	0	1	0	0	0	0	0	0	0	0	0	0	0	0	0	0	0	0	0	0	0	0	0	0	0	0	0	0	0	0	0	0	0	0	0	0	0	0	0	0	0	0	0	0	0	0	0	0	0	0	0	0	0	0	0	0	0	35.81	FALSE	FALSE	FALSE	174	0.009
MLXIPp.Ser602Pro	MLXIP	0.0085160874445636	0.00519858598461218	0	0.02554826233369	NA	NA	0.0965712051909014	0.056980056980056974	NA	NA	NA	NA	Pro	Ser	FALSE	NA	1	0	0	0	0	0	0	0	0	0	1	0	0	0	0	0	0	0	0	0	0	0	0	0	0	0	0	0	0	0	0	0	0	0	0	0	0	0	0	0	0	0	0	0	0	0	0	0	0	0	0	0	0	0	0	0	0	0	0	0	0	0	0	0	0	0	36.95	FALSE	FALSE	FALSE	174	0.009
MMD2p.Leu212Pro	MMD2	0.0085160874445636	0.00519858598461218	0	0.02554826233369	NA	NA	0.0965712051909014	0.056980056980056974	NA	NA	NA	NA	Pro	Leu	FALSE	NA	1	0	0	0	0	0	0	0	0	0	1	0	0	0	0	0	0	0	0	0	0	0	0	0	0	0	0	0	0	0	0	0	0	0	0	0	0	0	0	0	0	0	0	0	0	0	0	0	0	0	0	0	0	0	0	0	0	0	0	0	0	0	0	0	0	0	37.93	FALSE	FALSE	FALSE	174	0.009
MMEp.Ser147Pro	MME	0.0085160874445636	0.00519858598461218	0	0.02554826233369	NA	NA	0.0965712051909014	0.056980056980056974	NA	NA	NA	NA	Pro	Ser	FALSE	NA	1	0	0	0	0	0	0	0	0	0	1	0	0	0	0	0	0	0	0	0	0	0	0	0	0	0	0	0	0	0	0	0	0	0	0	0	0	0	0	0	0	0	0	0	0	0	0	0	0	0	0	0	0	0	0	0	0	0	0	0	0	0	0	0	0	0	37.37	FALSE	FALSE	FALSE	174	0.009
MMP16p.Leu350Pro	MMP16	0.0085160874445636	0.00519858598461218	0	0.02554826233369	NA	NA	0.0965712051909014	0.056980056980056974	NA	NA	NA	NA	Pro	Leu	FALSE	NA	1	0	0	0	0	0	0	0	0	0	1	0	0	0	0	0	0	0	0	0	0	0	0	0	0	0	0	0	0	0	0	0	0	0	0	0	0	0	0	0	0	0	0	0	0	0	0	0	0	0	0	0	0	0	0	0	0	0	0	0	0	0	0	0	0	0	36.84	FALSE	FALSE	FALSE	174	0.009
MMP19p.Leu38Pro	MMP19	0.0085160874445636	0.00519858598461218	0	0.02554826233369	NA	NA	0.0965712051909014	0.056980056980056974	NA	NA	NA	NA	Pro	Leu	FALSE	NA	1	0	0	0	0	0	0	0	0	0	1	0	0	0	0	0	0	0	0	0	0	0	0	0	0	0	0	0	0	0	0	0	0	0	0	0	0	0	0	0	0	0	0	0	0	0	0	0	0	0	0	0	0	0	0	0	0	0	0	0	0	0	0	0	0	0	36.72	FALSE	FALSE	FALSE	174	0.009
MMP9p.Arg267Pro	MMP9	0.0085160874445636	0.00519858598461218	0	0.02554826233369	NA	NA	0.0965712051909014	0.056980056980056974	NA	NA	NA	NA	Pro	Arg	FALSE	NA	1	0	0	0	0	0	0	0	0	0	1	0	0	0	0	0	0	0	0	0	0	0	0	0	0	0	0	0	0	0	0	0	0	0	0	0	0	0	0	0	0	0	0	0	0	0	0	0	0	0	0	0	0	0	0	0	0	0	0	0	0	0	0	0	0	0	37.71	FALSE	FALSE	FALSE	174	0.009
MNDAp.Thr194Pro	MNDA	0.0085160874445636	0.00519858598461218	0	0.02554826233369	NA	NA	0.0965712051909014	0.056980056980056974	NA	NA	NA	NA	Pro	Thr	FALSE	NA	1	0	0	0	0	0	0	0	0	0	1	0	0	0	0	0	0	0	0	0	0	0	0	0	0	0	0	0	0	0	0	0	0	0	0	0	0	0	0	0	0	0	0	0	0	0	0	0	0	0	0	0	0	0	0	0	0	0	0	0	0	0	0	0	0	0	36.54	FALSE	FALSE	FALSE	174	0.009
MOGSp.Arg815Pro	MOGS	0.0085160874445636	0.00519858598461218	0	0.02554826233369	NA	NA	0.0965712051909014	0.056980056980056974	NA	NA	NA	NA	Pro	Arg	FALSE	NA	1	0	0	0	0	0	0	0	0	0	1	0	0	0	0	0	0	0	0	0	0	0	0	0	0	0	0	0	0	0	0	0	0	0	0	0	0	0	0	0	0	0	0	0	0	0	0	0	0	0	0	0	0	0	0	0	0	0	0	0	0	0	0	0	0	0	36.74	FALSE	FALSE	FALSE	174	0.009
MORC1p.Gln432Pro	MORC1	0.0085160874445636	0.00519858598461218	0	0.02554826233369	NA	NA	0.0965712051909014	0.056980056980056974	NA	NA	NA	NA	Pro	Gln	FALSE	NA	1	0	0	0	0	0	0	0	0	0	1	0	0	0	0	0	0	0	0	0	0	0	0	0	0	0	0	0	0	0	0	0	0	0	0	0	0	0	0	0	0	0	0	0	0	0	0	0	0	0	0	0	0	0	0	0	0	0	0	0	0	0	0	0	0	0	36.76	FALSE	FALSE	FALSE	174	0.009
MORC4p.His758Pro	MORC4	0.0085160874445636	0.00519858598461218	0	0.02554826233369	NA	NA	0.0965712051909014	0.056980056980056974	NA	NA	NA	NA	Pro	His	FALSE	NA	1	0	0	0	0	0	0	0	0	0	1	0	0	0	0	0	0	0	0	0	0	0	0	0	0	0	0	0	0	0	0	0	0	0	0	0	0	0	0	0	0	0	0	0	0	0	0	0	0	0	0	0	0	0	0	0	0	0	0	0	0	0	0	0	0	0	36.5	FALSE	FALSE	FALSE	174	0.009
MOSPD3p.Arg2Pro	MOSPD3	0.0085160874445636	0.00519858598461218	0	0.02554826233369	NA	NA	0.0965712051909014	0.056980056980056974	NA	NA	NA	NA	Pro	Arg	FALSE	NA	1	0	0	0	0	0	0	0	0	0	1	0	0	0	0	0	0	0	0	0	0	0	0	0	0	0	0	0	0	0	0	0	0	0	0	0	0	0	0	0	0	0	0	0	0	0	0	0	0	0	0	0	0	0	0	0	0	0	0	0	0	0	0	0	0	0	36.57	FALSE	FALSE	FALSE	174	0.009
MRC1p.Ala931Pro	MRC1	0.0085160874445636	0.00519858598461218	0	0.02554826233369	NA	NA	0.0965712051909014	0.056980056980056974	NA	NA	NA	NA	Pro	Ala	FALSE	NA	1	0	0	0	0	0	0	0	0	0	1	0	0	0	0	0	0	0	0	0	0	0	0	0	0	0	0	0	0	0	0	0	0	0	0	0	0	0	0	0	0	0	0	0	0	0	0	0	0	0	0	0	0	0	0	0	0	0	0	0	0	0	0	0	0	0	37.05	FALSE	FALSE	FALSE	174	0.009
MRGPRX4p.Arg131Pro	MRGPRX4	0.0085160874445636	0.00519858598461218	0	0.02554826233369	NA	NA	0.0965712051909014	0.056980056980056974	NA	NA	NA	NA	Pro	Arg	FALSE	NA	1	0	0	0	0	0	0	0	0	0	1	0	0	0	0	0	0	0	0	0	0	0	0	0	0	0	0	0	0	0	0	0	0	0	0	0	0	0	0	0	0	0	0	0	0	0	0	0	0	0	0	0	0	0	0	0	0	0	0	0	0	0	0	0	0	0	37.06	FALSE	FALSE	FALSE	174	0.009
MROH2Bp.Ala307Pro	MROH2B	0.0085160874445636	0.00519858598461218	0	0.02554826233369	NA	NA	0.0965712051909014	0.056980056980056974	NA	NA	NA	NA	Pro	Ala	FALSE	NA	1	0	0	0	0	0	0	0	0	0	1	0	0	0	0	0	0	0	0	0	0	0	0	0	0	0	0	0	0	0	0	0	0	0	0	0	0	0	0	0	0	0	0	0	0	0	0	0	0	0	0	0	0	0	0	0	0	0	0	0	0	0	0	0	0	0	36.7	FALSE	FALSE	FALSE	174	0.009
MRPL15p.Ala270Pro	MRPL15	0.0085160874445636	0.00519858598461218	0	0.02554826233369	NA	NA	0.0965712051909014	0.056980056980056974	NA	NA	NA	NA	Pro	Ala	FALSE	NA	1	0	0	0	0	0	0	0	0	0	1	0	0	0	0	0	0	0	0	0	0	0	0	0	0	0	0	0	0	0	0	0	0	0	0	0	0	0	0	0	0	0	0	0	0	0	0	0	0	0	0	0	0	0	0	0	0	0	0	0	0	0	0	0	0	0	37.04	FALSE	FALSE	FALSE	174	0.009
MRPL21p.Ser4Pro	MRPL21	0.0085160874445636	0.00519858598461218	0	0.02554826233369	NA	NA	0.0965712051909014	0.056980056980056974	NA	NA	NA	NA	Pro	Ser	FALSE	NA	1	0	0	0	0	0	0	0	0	0	1	0	0	0	0	0	0	0	0	0	0	0	0	0	0	0	0	0	0	0	0	0	0	0	0	0	0	0	0	0	0	0	0	0	0	0	0	0	0	0	0	0	0	0	0	0	0	0	0	0	0	0	0	0	0	0	37.15	FALSE	FALSE	FALSE	174	0.009
MRPL43p.Ser226Pro	MRPL43	0.0085160874445636	0.00519858598461218	0	0.02554826233369	NA	NA	0.0965712051909014	0.056980056980056974	NA	NA	NA	NA	Pro	Ser	FALSE	NA	1	0	0	0	0	0	0	0	0	0	1	0	0	0	0	0	0	0	0	0	0	0	0	0	0	0	0	0	0	0	0	0	0	0	0	0	0	0	0	0	0	0	0	0	0	0	0	0	0	0	0	0	0	0	0	0	0	0	0	0	0	0	0	0	0	0	37.47	FALSE	FALSE	FALSE	174	0.009
MRPS30p.Ala102Pro	MRPS30	0.0085160874445636	0.00519858598461218	0	0.02554826233369	NA	NA	0.0965712051909014	0.056980056980056974	NA	NA	NA	NA	Pro	Ala	FALSE	NA	1	0	0	0	0	0	0	0	0	0	1	0	0	0	0	0	0	0	0	0	0	0	0	0	0	0	0	0	0	0	0	0	0	0	0	0	0	0	0	0	0	0	0	0	0	0	0	0	0	0	0	0	0	0	0	0	0	0	0	0	0	0	0	0	0	0	37.08	FALSE	FALSE	FALSE	174	0.009
MS4A14p.Ala644Pro	MS4A14	0.0085160874445636	0.00519858598461218	0	0.02554826233369	NA	NA	0.0965712051909014	0.056980056980056974	NA	NA	NA	NA	Pro	Ala	FALSE	NA	1	0	0	0	0	0	0	0	0	0	1	0	0	0	0	0	0	0	0	0	0	0	0	0	0	0	0	0	0	0	0	0	0	0	0	0	0	0	0	0	0	0	0	0	0	0	0	0	0	0	0	0	0	0	0	0	0	0	0	0	0	0	0	0	0	0	36.56	FALSE	FALSE	FALSE	174	0.009
MSH3p.Leu297Pro	MSH3	0.0085160874445636	0.00519858598461218	0	0.02554826233369	NA	NA	0.0965712051909014	0.056980056980056974	NA	NA	NA	NA	Pro	Leu	FALSE	NA	1	0	0	0	0	0	0	0	0	0	1	0	0	0	0	0	0	0	0	0	0	0	0	0	0	0	0	0	0	0	0	0	0	0	0	0	0	0	0	0	0	0	0	0	0	0	0	0	0	0	0	0	0	0	0	0	0	0	0	0	0	0	0	0	0	0	36.24	FALSE	FALSE	FALSE	174	0.009
MSH4p.Ala664Pro	MSH4	0.0085160874445636	0.00519858598461218	0	0.02554826233369	NA	NA	0.0965712051909014	0.056980056980056974	NA	NA	NA	NA	Pro	Ala	FALSE	NA	1	0	0	0	0	0	0	0	0	0	1	0	0	0	0	0	0	0	0	0	0	0	0	0	0	0	0	0	0	0	0	0	0	0	0	0	0	0	0	0	0	0	0	0	0	0	0	0	0	0	0	0	0	0	0	0	0	0	0	0	0	0	0	0	0	0	37.43	FALSE	FALSE	FALSE	174	0.009
MSH4p.Gln308Pro	MSH4	0.0085160874445636	0.00519858598461218	0	0.02554826233369	NA	NA	0.0965712051909014	0.056980056980056974	NA	NA	NA	NA	Pro	Gln	FALSE	NA	1	0	0	0	0	0	0	0	0	0	1	0	0	0	0	0	0	0	0	0	0	0	0	0	0	0	0	0	0	0	0	0	0	0	0	0	0	0	0	0	0	0	0	0	0	0	0	0	0	0	0	0	0	0	0	0	0	0	0	0	0	0	0	0	0	0	37.12	FALSE	FALSE	FALSE	174	0.009
MSNp.Ala187Pro	MSN	0.0085160874445636	0.00519858598461218	0	0.02554826233369	NA	NA	0.0965712051909014	0.056980056980056974	NA	NA	NA	NA	Pro	Ala	FALSE	1	1	0	0	0	0	0	0	0	0	0	1	0	0	0	0	0	0	0	0	0	0	0	0	0	0	0	0	0	0	0	0	0	0	0	0	0	0	0	0	0	0	0	0	0	0	0	0	0	0	0	0	0	0	0	0	0	0	0	0	0	0	0	0	0	0	0	36.72	FALSE	FALSE	FALSE	174	0.009
MST1Rp.His167Pro	MST1R	0.0085160874445636	0.00519858598461218	0	0.02554826233369	NA	NA	0.0965712051909014	0.056980056980056974	NA	NA	NA	NA	Pro	His	FALSE	NA	1	0	0	0	0	0	0	0	0	0	1	0	0	0	0	0	0	0	0	0	0	0	0	0	0	0	0	0	0	0	0	0	0	0	0	0	0	0	0	0	0	0	0	0	0	0	0	0	0	0	0	0	0	0	0	0	0	0	0	0	0	0	0	0	0	0	36.68	FALSE	FALSE	FALSE	174	0.009
MTERFD1p.Ala176Pro	MTERFD1	0.0085160874445636	0.00519858598461218	0	0.02554826233369	NA	NA	0.0965712051909014	0.056980056980056974	NA	NA	NA	NA	Pro	Ala	FALSE	NA	1	0	0	0	0	0	0	0	0	0	1	0	0	0	0	0	0	0	0	0	0	0	0	0	0	0	0	0	0	0	0	0	0	0	0	0	0	0	0	0	0	0	0	0	0	0	0	0	0	0	0	0	0	0	0	0	0	0	0	0	0	0	0	0	0	0	36.85	FALSE	FALSE	FALSE	174	0.009
MTHFD2p.Ser8Pro	MTHFD2	0.0085160874445636	0.00519858598461218	0	0.02554826233369	NA	NA	0.0965712051909014	0.056980056980056974	NA	NA	NA	NA	Pro	Ser	FALSE	NA	1	0	0	0	0	0	0	0	0	0	1	0	0	0	0	0	0	0	0	0	0	0	0	0	0	0	0	0	0	0	0	0	0	0	0	0	0	0	0	0	0	0	0	0	0	0	0	0	0	0	0	0	0	0	0	0	0	0	0	0	0	0	0	0	0	0	36.43	FALSE	FALSE	FALSE	174	0.009
MTMR12p.Thr207Pro	MTMR12	0.0085160874445636	0.00519858598461218	0	0.02554826233369	NA	NA	0.0965712051909014	0.056980056980056974	NA	NA	NA	NA	Pro	Thr	FALSE	NA	1	0	0	0	0	0	0	0	0	0	1	0	0	0	0	0	0	0	0	0	0	0	0	0	0	0	0	0	0	0	0	0	0	0	0	0	0	0	0	0	0	0	0	0	0	0	0	0	0	0	0	0	0	0	0	0	0	0	0	0	0	0	0	0	0	0	37.5	FALSE	FALSE	FALSE	174	0.009
MTMR6p.Arg232Pro	MTMR6	0.0085160874445636	0.00519858598461218	0	0.02554826233369	NA	NA	0.0965712051909014	0.056980056980056974	NA	NA	NA	NA	Pro	Arg	FALSE	NA	1	0	0	0	0	0	0	0	0	0	1	0	0	0	0	0	0	0	0	0	0	0	0	0	0	0	0	0	0	0	0	0	0	0	0	0	0	0	0	0	0	0	0	0	0	0	0	0	0	0	0	0	0	0	0	0	0	0	0	0	0	0	0	0	0	0	37.52	FALSE	FALSE	FALSE	174	0.009
MTNR1Ap.Ala190Pro	MTNR1A	0.0085160874445636	0.00519858598461218	0	0.02554826233369	NA	NA	0.0965712051909014	0.056980056980056974	NA	NA	NA	NA	Pro	Ala	FALSE	NA	1	0	0	0	0	0	0	0	0	0	1	0	0	0	0	0	0	0	0	0	0	0	0	0	0	0	0	0	0	0	0	0	0	0	0	0	0	0	0	0	0	0	0	0	0	0	0	0	0	0	0	0	0	0	0	0	0	0	0	0	0	0	0	0	0	0	35.94	FALSE	FALSE	FALSE	174	0.009
MTORp.Ala699Pro	MTOR	0.0085160874445636	0.00519858598461218	0	0.02554826233369	NA	NA	0.0965712051909014	0.056980056980056974	NA	NA	NA	NA	Pro	Ala	FALSE	1	1	0	0	0	0	0	0	0	0	0	1	0	0	0	0	0	0	0	0	0	0	0	0	0	0	0	0	0	0	0	0	0	0	0	0	0	0	0	0	0	0	0	0	0	0	0	0	0	0	0	0	0	0	0	0	0	0	0	0	0	0	0	0	0	0	0	36.11	FALSE	FALSE	TRUE	174	0.009
MTPAPp.Arg17Pro	MTPAP	0.0085160874445636	0.00519858598461218	0	0.02554826233369	NA	NA	0.0965712051909014	0.056980056980056974	NA	NA	NA	NA	Pro	Arg	FALSE	NA	1	0	0	0	0	0	0	0	0	0	1	0	0	0	0	0	0	0	0	0	0	0	0	0	0	0	0	0	0	0	0	0	0	0	0	0	0	0	0	0	0	0	0	0	0	0	0	0	0	0	0	0	0	0	0	0	0	0	0	0	0	0	0	0	0	0	36.67	FALSE	FALSE	FALSE	174	0.009
MTRF1Lp.Ala157Pro	MTRF1L	0.0085160874445636	0.00519858598461218	0	0.02554826233369	NA	NA	0.0965712051909014	0.056980056980056974	NA	NA	NA	NA	Pro	Ala	FALSE	NA	1	0	0	0	0	0	0	0	0	0	1	0	0	0	0	0	0	0	0	0	0	0	0	0	0	0	0	0	0	0	0	0	0	0	0	0	0	0	0	0	0	0	0	0	0	0	0	0	0	0	0	0	0	0	0	0	0	0	0	0	0	0	0	0	0	0	36.43	FALSE	FALSE	FALSE	174	0.009
MTRF1Lp.Arg79Pro	MTRF1L	0.0085160874445636	0.00519858598461218	0	0.02554826233369	NA	NA	0.0965712051909014	0.056980056980056974	NA	NA	NA	NA	Pro	Arg	FALSE	NA	1	0	0	0	0	0	0	0	0	0	1	0	0	0	0	0	0	0	0	0	0	0	0	0	0	0	0	0	0	0	0	0	0	0	0	0	0	0	0	0	0	0	0	0	0	0	0	0	0	0	0	0	0	0	0	0	0	0	0	0	0	0	0	0	0	0	36.47	FALSE	FALSE	FALSE	174	0.009
MTUS1p.Ser40Pro	MTUS1	0.0085160874445636	0.00519858598461218	0	0.02554826233369	NA	NA	0.0965712051909014	0.056980056980056974	NA	NA	NA	NA	Pro	Ser	FALSE	NA	1	0	0	0	0	0	0	0	0	0	1	0	0	0	0	0	0	0	0	0	0	0	0	0	0	0	0	0	0	0	0	0	0	0	0	0	0	0	0	0	0	0	0	0	0	0	0	0	0	0	0	0	0	0	0	0	0	0	0	0	0	0	0	0	0	0	36.65	FALSE	FALSE	FALSE	174	0.009
MUC16p.Ala2224Pro	MUC16	0.0085160874445636	0.00519858598461218	0	0.02554826233369	NA	NA	0.0965712051909014	0.056980056980056974	NA	NA	NA	NA	Pro	Ala	FALSE	2	1	0	0	0	0	0	0	0	0	0	1	0	0	0	0	0	0	0	0	0	0	0	0	0	0	0	0	0	0	0	0	0	0	0	0	0	0	0	0	0	0	0	0	0	0	0	0	0	0	0	0	0	0	0	0	0	0	0	0	0	0	0	0	0	0	0	37.45	FALSE	FALSE	FALSE	174	0.009
MUC16p.Arg10296Pro	MUC16	0.0085160874445636	0.00519858598461218	0	0.02554826233369	NA	NA	0.0965712051909014	0.056980056980056974	NA	NA	NA	NA	Pro	Arg	FALSE	2	1	0	0	0	0	0	0	0	0	0	1	0	0	0	0	0	0	0	0	0	0	0	0	0	0	0	0	0	0	0	0	0	0	0	0	0	0	0	0	0	0	0	0	0	0	0	0	0	0	0	0	0	0	0	0	0	0	0	0	0	0	0	0	0	0	0	37.1	FALSE	FALSE	FALSE	174	0.009
MUC16p.Gln5437Pro	MUC16	0.0085160874445636	0.00519858598461218	0	0.02554826233369	NA	NA	0.0965712051909014	0.056980056980056974	NA	NA	NA	NA	Pro	Gln	FALSE	2	1	0	0	0	0	0	0	0	0	0	1	0	0	0	0	0	0	0	0	0	0	0	0	0	0	0	0	0	0	0	0	0	0	0	0	0	0	0	0	0	0	0	0	0	0	0	0	0	0	0	0	0	0	0	0	0	0	0	0	0	0	0	0	0	0	0	37.45	FALSE	FALSE	FALSE	174	0.009
MUC16p.Leu14506Pro	MUC16	0.0085160874445636	0.00519858598461218	0	0.02554826233369	NA	NA	0.0965712051909014	0.056980056980056974	NA	NA	NA	NA	Pro	Leu	FALSE	2	1	0	0	0	0	0	0	0	0	0	1	0	0	0	0	0	0	0	0	0	0	0	0	0	0	0	0	0	0	0	0	0	0	0	0	0	0	0	0	0	0	0	0	0	0	0	0	0	0	0	0	0	0	0	0	0	0	0	0	0	0	0	0	0	0	0	36.66	FALSE	FALSE	FALSE	174	0.009
MUC16p.Thr816Pro	MUC16	0.0085160874445636	0.00519858598461218	0	0.02554826233369	NA	NA	0.0965712051909014	0.056980056980056974	NA	NA	NA	NA	Pro	Thr	FALSE	2	1	0	0	0	0	0	0	0	0	0	1	0	0	0	0	0	0	0	0	0	0	0	0	0	0	0	0	0	0	0	0	0	0	0	0	0	0	0	0	0	0	0	0	0	0	0	0	0	0	0	0	0	0	0	0	0	0	0	0	0	0	0	0	0	0	0	37.07	FALSE	FALSE	FALSE	174	0.009
MUC17p.Leu1632Pro	MUC17	0.0085160874445636	0.00519858598461218	0	0.02554826233369	NA	NA	0.0965712051909014	0.056980056980056974	NA	NA	NA	NA	Pro	Leu	FALSE	NA	1	0	0	0	0	0	0	0	0	0	1	0	0	0	0	0	0	0	0	0	0	0	0	0	0	0	0	0	0	0	0	0	0	0	0	0	0	0	0	0	0	0	0	0	0	0	0	0	0	0	0	0	0	0	0	0	0	0	0	0	0	0	0	0	0	0	36.22	FALSE	FALSE	FALSE	174	0.009
MUC3Ap.Ser118Pro	MUC3A	0.0085160874445636	0.00519858598461218	0	0.02554826233369	NA	NA	0.0965712051909014	0.056980056980056974	NA	NA	NA	NA	Pro	Ser	FALSE	NA	1	0	0	0	0	0	0	0	0	0	1	0	0	0	0	0	0	0	0	0	0	0	0	0	0	0	0	0	0	0	0	0	0	0	0	0	0	0	0	0	0	0	0	0	0	0	0	0	0	0	0	0	0	0	0	0	0	0	0	0	0	0	0	0	0	0	36.36	FALSE	FALSE	FALSE	174	0.009
MUC3Ap.Thr67Pro	MUC3A	0.0085160874445636	0.00519858598461218	0	0.02554826233369	NA	NA	0.0965712051909014	0.056980056980056974	NA	NA	NA	NA	Pro	Thr	FALSE	NA	1	0	0	0	0	0	0	0	0	0	1	0	0	0	0	0	0	0	0	0	0	0	0	0	0	0	0	0	0	0	0	0	0	0	0	0	0	0	0	0	0	0	0	0	0	0	0	0	0	0	0	0	0	0	0	0	0	0	0	0	0	0	0	0	0	0	36.1	FALSE	FALSE	FALSE	174	0.009
MUL1p.His160Pro	MUL1	0.0085160874445636	0.00519858598461218	0	0.02554826233369	NA	NA	0.0965712051909014	0.056980056980056974	NA	NA	NA	NA	Pro	His	FALSE	NA	1	0	0	0	0	0	0	0	0	0	1	0	0	0	0	0	0	0	0	0	0	0	0	0	0	0	0	0	0	0	0	0	0	0	0	0	0	0	0	0	0	0	0	0	0	0	0	0	0	0	0	0	0	0	0	0	0	0	0	0	0	0	0	0	0	0	36.92	FALSE	FALSE	FALSE	174	0.009
MUM1L1p.Gln452Pro	MUM1L1	0.0085160874445636	0.00519858598461218	0	0.02554826233369	NA	NA	0.0965712051909014	0.056980056980056974	NA	NA	NA	NA	Pro	Gln	FALSE	NA	1	0	0	0	0	0	0	0	0	0	1	0	0	0	0	0	0	0	0	0	0	0	0	0	0	0	0	0	0	0	0	0	0	0	0	0	0	0	0	0	0	0	0	0	0	0	0	0	0	0	0	0	0	0	0	0	0	0	0	0	0	0	0	0	0	0	36.57	FALSE	FALSE	FALSE	174	0.009
MVB12Ap.His223Pro	MVB12A	0.0085160874445636	0.00519858598461218	0	0.02554826233369	NA	NA	0.0965712051909014	0.056980056980056974	NA	NA	NA	NA	Pro	His	FALSE	NA	1	0	0	0	0	0	0	0	0	0	1	0	0	0	0	0	0	0	0	0	0	0	0	0	0	0	0	0	0	0	0	0	0	0	0	0	0	0	0	0	0	0	0	0	0	0	0	0	0	0	0	0	0	0	0	0	0	0	0	0	0	0	0	0	0	0	36.48	FALSE	FALSE	FALSE	174	0.009
MXRA5p.Thr2298Pro	MXRA5	0.0085160874445636	0.00519858598461218	0	0.02554826233369	NA	NA	0.0965712051909014	0.056980056980056974	NA	NA	NA	NA	Pro	Thr	FALSE	NA	1	0	0	0	0	0	0	0	0	0	1	0	0	0	0	0	0	0	0	0	0	0	0	0	0	0	0	0	0	0	0	0	0	0	0	0	0	0	0	0	0	0	0	0	0	0	0	0	0	0	0	0	0	0	0	0	0	0	0	0	0	0	0	0	0	0	37.38	FALSE	FALSE	FALSE	174	0.009
MYBL2p.Leu574Pro	MYBL2	0.0085160874445636	0.00519858598461218	0	0.02554826233369	NA	NA	0.0965712051909014	0.056980056980056974	NA	NA	NA	NA	Pro	Leu	FALSE	NA	1	0	0	0	0	0	0	0	0	0	1	0	0	0	0	0	0	0	0	0	0	0	0	0	0	0	0	0	0	0	0	0	0	0	0	0	0	0	0	0	0	0	0	0	0	0	0	0	0	0	0	0	0	0	0	0	0	0	0	0	0	0	0	0	0	0	36.68	FALSE	FALSE	FALSE	174	0.009
MYCBP2p.His3913Pro	MYCBP2	0.0085160874445636	0.00519858598461218	0	0.02554826233369	NA	NA	0.0965712051909014	0.056980056980056974	NA	NA	NA	NA	Pro	His	FALSE	NA	1	0	0	0	0	0	0	0	0	0	1	0	0	0	0	0	0	0	0	0	0	0	0	0	0	0	0	0	0	0	0	0	0	0	0	0	0	0	0	0	0	0	0	0	0	0	0	0	0	0	0	0	0	0	0	0	0	0	0	0	0	0	0	0	0	0	37.73	FALSE	FALSE	FALSE	174	0.009
MYCT1p.Arg95Pro	MYCT1	0.0085160874445636	0.00519858598461218	0	0.02554826233369	NA	NA	0.0965712051909014	0.056980056980056974	NA	NA	NA	NA	Pro	Arg	FALSE	NA	1	0	0	0	0	0	0	0	0	0	1	0	0	0	0	0	0	0	0	0	0	0	0	0	0	0	0	0	0	0	0	0	0	0	0	0	0	0	0	0	0	0	0	0	0	0	0	0	0	0	0	0	0	0	0	0	0	0	0	0	0	0	0	0	0	0	37.46	FALSE	FALSE	FALSE	174	0.009
MYCT1p.Ser114Pro	MYCT1	0.0085160874445636	0.00519858598461218	0	0.02554826233369	NA	NA	0.0965712051909014	0.056980056980056974	NA	NA	NA	NA	Pro	Ser	FALSE	NA	1	0	0	0	0	0	0	0	0	0	1	0	0	0	0	0	0	0	0	0	0	0	0	0	0	0	0	0	0	0	0	0	0	0	0	0	0	0	0	0	0	0	0	0	0	0	0	0	0	0	0	0	0	0	0	0	0	0	0	0	0	0	0	0	0	0	36.94	FALSE	FALSE	FALSE	174	0.009
MYEF2p.Ala286Pro	MYEF2	0.0085160874445636	0.00519858598461218	0	0.02554826233369	NA	NA	0.0965712051909014	0.056980056980056974	NA	NA	NA	NA	Pro	Ala	FALSE	NA	1	0	0	0	0	0	0	0	0	0	1	0	0	0	0	0	0	0	0	0	0	0	0	0	0	0	0	0	0	0	0	0	0	0	0	0	0	0	0	0	0	0	0	0	0	0	0	0	0	0	0	0	0	0	0	0	0	0	0	0	0	0	0	0	0	0	36.06	FALSE	FALSE	FALSE	174	0.009
MYH15p.Arg724Pro	MYH15	0.0085160874445636	0.00519858598461218	0	0.02554826233369	NA	NA	0.0965712051909014	0.056980056980056974	NA	NA	NA	NA	Pro	Arg	FALSE	NA	1	0	0	0	0	0	0	0	0	0	1	0	0	0	0	0	0	0	0	0	0	0	0	0	0	0	0	0	0	0	0	0	0	0	0	0	0	0	0	0	0	0	0	0	0	0	0	0	0	0	0	0	0	0	0	0	0	0	0	0	0	0	0	0	0	0	36.81	FALSE	FALSE	FALSE	174	0.009
MYH15p.Leu1064Pro	MYH15	0.0085160874445636	0.00519858598461218	0	0.02554826233369	NA	NA	0.0965712051909014	0.056980056980056974	NA	NA	NA	NA	Pro	Leu	FALSE	NA	1	0	0	0	0	0	0	0	0	0	1	0	0	0	0	0	0	0	0	0	0	0	0	0	0	0	0	0	0	0	0	0	0	0	0	0	0	0	0	0	0	0	0	0	0	0	0	0	0	0	0	0	0	0	0	0	0	0	0	0	0	0	0	0	0	0	36.62	FALSE	FALSE	FALSE	174	0.009
MYH1p.Ala1236Pro	MYH1	0.0085160874445636	0.00519858598461218	0	0.02554826233369	NA	NA	0.0965712051909014	0.056980056980056974	NA	NA	NA	NA	Pro	Ala	FALSE	NA	1	0	0	0	0	0	0	0	0	0	1	0	0	0	0	0	0	0	0	0	0	0	0	0	0	0	0	0	0	0	0	0	0	0	0	0	0	0	0	0	0	0	0	0	0	0	0	0	0	0	0	0	0	0	0	0	0	0	0	0	0	0	0	0	0	0	36.84	FALSE	FALSE	FALSE	174	0.009
MYH1p.Ala1781Pro	MYH1	0.0085160874445636	0.00519858598461218	0	0.02554826233369	NA	NA	0.0965712051909014	0.056980056980056974	NA	NA	NA	NA	Pro	Ala	FALSE	NA	1	0	0	0	0	0	0	0	0	0	1	0	0	0	0	0	0	0	0	0	0	0	0	0	0	0	0	0	0	0	0	0	0	0	0	0	0	0	0	0	0	0	0	0	0	0	0	0	0	0	0	0	0	0	0	0	0	0	0	0	0	0	0	0	0	0	36.64	FALSE	FALSE	FALSE	174	0.009
MYH1p.Gln806Pro	MYH1	0.0085160874445636	0.00519858598461218	0	0.02554826233369	NA	NA	0.0965712051909014	0.056980056980056974	NA	NA	NA	NA	Pro	Gln	FALSE	NA	1	0	0	0	0	0	0	0	0	0	1	0	0	0	0	0	0	0	0	0	0	0	0	0	0	0	0	0	0	0	0	0	0	0	0	0	0	0	0	0	0	0	0	0	0	0	0	0	0	0	0	0	0	0	0	0	0	0	0	0	0	0	0	0	0	0	36.4	FALSE	FALSE	FALSE	174	0.009
MYH1p.Leu777Pro	MYH1	0.0085160874445636	0.00519858598461218	0	0.02554826233369	NA	NA	0.0965712051909014	0.056980056980056974	NA	NA	NA	NA	Pro	Leu	FALSE	NA	1	0	0	0	0	0	0	0	0	0	1	0	0	0	0	0	0	0	0	0	0	0	0	0	0	0	0	0	0	0	0	0	0	0	0	0	0	0	0	0	0	0	0	0	0	0	0	0	0	0	0	0	0	0	0	0	0	0	0	0	0	0	0	0	0	0	36.56	FALSE	FALSE	FALSE	174	0.009
MYH2p.Ala1480Pro	MYH2	0.0085160874445636	0.00519858598461218	0	0.02554826233369	NA	NA	0.0965712051909014	0.056980056980056974	NA	NA	NA	NA	Pro	Ala	FALSE	NA	1	0	0	0	0	0	0	0	0	0	1	0	0	0	0	0	0	0	0	0	0	0	0	0	0	0	0	0	0	0	0	0	0	0	0	0	0	0	0	0	0	0	0	0	0	0	0	0	0	0	0	0	0	0	0	0	0	0	0	0	0	0	0	0	0	0	37.2	FALSE	FALSE	FALSE	174	0.009
MYH2p.Arg109Pro	MYH2	0.0085160874445636	0.00519858598461218	0	0.02554826233369	NA	NA	0.0965712051909014	0.056980056980056974	NA	NA	NA	NA	Pro	Arg	FALSE	NA	1	0	0	0	0	0	0	0	0	0	1	0	0	0	0	0	0	0	0	0	0	0	0	0	0	0	0	0	0	0	0	0	0	0	0	0	0	0	0	0	0	0	0	0	0	0	0	0	0	0	0	0	0	0	0	0	0	0	0	0	0	0	0	0	0	0	36.87	FALSE	FALSE	FALSE	174	0.009
MYH2p.Leu705Pro	MYH2	0.0085160874445636	0.00519858598461218	0	0.02554826233369	NA	NA	0.0965712051909014	0.056980056980056974	NA	NA	NA	NA	Pro	Leu	FALSE	NA	1	0	0	0	0	0	0	0	0	0	1	0	0	0	0	0	0	0	0	0	0	0	0	0	0	0	0	0	0	0	0	0	0	0	0	0	0	0	0	0	0	0	0	0	0	0	0	0	0	0	0	0	0	0	0	0	0	0	0	0	0	0	0	0	0	0	36.52	FALSE	FALSE	FALSE	174	0.009
MYH6p.Gln1208Pro	MYH6	0.0085160874445636	0.00519858598461218	0	0.02554826233369	NA	NA	0.0965712051909014	0.056980056980056974	NA	NA	NA	NA	Pro	Gln	FALSE	NA	1	0	0	0	0	0	0	0	0	0	1	0	0	0	0	0	0	0	0	0	0	0	0	0	0	0	0	0	0	0	0	0	0	0	0	0	0	0	0	0	0	0	0	0	0	0	0	0	0	0	0	0	0	0	0	0	0	0	0	0	0	0	0	0	0	0	37.22	FALSE	FALSE	FALSE	174	0.009
MYH6p.Thr1762Pro	MYH6	0.0085160874445636	0.00519858598461218	0	0.02554826233369	NA	NA	0.0965712051909014	0.056980056980056974	NA	NA	NA	NA	Pro	Thr	FALSE	NA	1	0	0	0	0	0	0	0	0	0	1	0	0	0	0	0	0	0	0	0	0	0	0	0	0	0	0	0	0	0	0	0	0	0	0	0	0	0	0	0	0	0	0	0	0	0	0	0	0	0	0	0	0	0	0	0	0	0	0	0	0	0	0	0	0	0	36.85	FALSE	FALSE	FALSE	174	0.009
MYH9p.Gln1253Pro	MYH9	0.0085160874445636	0.00519858598461218	0	0.02554826233369	NA	NA	0.0965712051909014	0.056980056980056974	NA	NA	NA	NA	Pro	Gln	FALSE	1	1	0	0	0	0	0	0	0	0	0	1	0	0	0	0	0	0	0	0	0	0	0	0	0	0	0	0	0	0	0	0	0	0	0	0	0	0	0	0	0	0	0	0	0	0	0	0	0	0	0	0	0	0	0	0	0	0	0	0	0	0	0	0	0	0	0	36.77	FALSE	FALSE	FALSE	174	0.009
MYL6p.Arg21Pro	MYL6	0.0085160874445636	0.00519858598461218	0	0.02554826233369	NA	NA	0.0965712051909014	0.056980056980056974	NA	NA	NA	NA	Pro	Arg	FALSE	NA	1	0	0	0	0	0	0	0	0	0	1	0	0	0	0	0	0	0	0	0	0	0	0	0	0	0	0	0	0	0	0	0	0	0	0	0	0	0	0	0	0	0	0	0	0	0	0	0	0	0	0	0	0	0	0	0	0	0	0	0	0	0	0	0	0	0	37.44	FALSE	FALSE	FALSE	174	0.009
MYLK2p.Ala201Pro	MYLK2	0.0085160874445636	0.00519858598461218	0	0.02554826233369	NA	NA	0.0965712051909014	0.056980056980056974	NA	NA	NA	NA	Pro	Ala	FALSE	NA	1	0	0	0	0	0	0	0	0	0	1	0	0	0	0	0	0	0	0	0	0	0	0	0	0	0	0	0	0	0	0	0	0	0	0	0	0	0	0	0	0	0	0	0	0	0	0	0	0	0	0	0	0	0	0	0	0	0	0	0	0	0	0	0	0	0	36.39	FALSE	FALSE	FALSE	174	0.009
MYLKp.Ala350Pro	MYLK	0.0085160874445636	0.00519858598461218	0	0.02554826233369	NA	NA	0.0965712051909014	0.056980056980056974	NA	NA	NA	NA	Pro	Ala	FALSE	NA	1	0	0	0	0	0	0	0	0	0	1	0	0	0	0	0	0	0	0	0	0	0	0	0	0	0	0	0	0	0	0	0	0	0	0	0	0	0	0	0	0	0	0	0	0	0	0	0	0	0	0	0	0	0	0	0	0	0	0	0	0	0	0	0	0	0	36.39	FALSE	FALSE	FALSE	174	0.009
MYLKp.Arg870Pro	MYLK	0.0085160874445636	0.00519858598461218	0	0.02554826233369	NA	NA	0.0965712051909014	0.056980056980056974	NA	NA	NA	NA	Pro	Arg	FALSE	NA	1	0	0	0	0	0	0	0	0	0	1	0	0	0	0	0	0	0	0	0	0	0	0	0	0	0	0	0	0	0	0	0	0	0	0	0	0	0	0	0	0	0	0	0	0	0	0	0	0	0	0	0	0	0	0	0	0	0	0	0	0	0	0	0	0	0	36.89	FALSE	FALSE	FALSE	174	0.009
MYLKp.Leu533Pro	MYLK	0.0085160874445636	0.00519858598461218	0	0.02554826233369	NA	NA	0.0965712051909014	0.056980056980056974	NA	NA	NA	NA	Pro	Leu	FALSE	NA	1	0	0	0	0	0	0	0	0	0	1	0	0	0	0	0	0	0	0	0	0	0	0	0	0	0	0	0	0	0	0	0	0	0	0	0	0	0	0	0	0	0	0	0	0	0	0	0	0	0	0	0	0	0	0	0	0	0	0	0	0	0	0	0	0	0	36.76	FALSE	FALSE	FALSE	174	0.009
MYO10p.Ala972Pro	MYO10	0.0085160874445636	0.00519858598461218	0	0.02554826233369	NA	NA	0.0965712051909014	0.056980056980056974	NA	NA	NA	NA	Pro	Ala	FALSE	NA	1	0	0	0	0	0	0	0	0	0	1	0	0	0	0	0	0	0	0	0	0	0	0	0	0	0	0	0	0	0	0	0	0	0	0	0	0	0	0	0	0	0	0	0	0	0	0	0	0	0	0	0	0	0	0	0	0	0	0	0	0	0	0	0	0	0	36.45	FALSE	FALSE	FALSE	174	0.009
MYO18Ap.Arg1267Pro	MYO18A	0.0085160874445636	0.00519858598461218	0	0.02554826233369	NA	NA	0.0965712051909014	0.056980056980056974	NA	NA	NA	NA	Pro	Arg	FALSE	NA	1	0	0	0	0	0	0	0	0	0	1	0	0	0	0	0	0	0	0	0	0	0	0	0	0	0	0	0	0	0	0	0	0	0	0	0	0	0	0	0	0	0	0	0	0	0	0	0	0	0	0	0	0	0	0	0	0	0	0	0	0	0	0	0	0	0	36.26	FALSE	FALSE	FALSE	174	0.009
MYO18Ap.Arg1290Pro	MYO18A	0.0085160874445636	0.00519858598461218	0	0.02554826233369	NA	NA	0.0965712051909014	0.056980056980056974	NA	NA	NA	NA	Pro	Arg	FALSE	NA	1	0	0	0	0	0	0	0	0	0	1	0	0	0	0	0	0	0	0	0	0	0	0	0	0	0	0	0	0	0	0	0	0	0	0	0	0	0	0	0	0	0	0	0	0	0	0	0	0	0	0	0	0	0	0	0	0	0	0	0	0	0	0	0	0	0	36.35	FALSE	FALSE	FALSE	174	0.009
MYO18Bp.Ala2229Pro	MYO18B	0.0085160874445636	0.00519858598461218	0	0.02554826233369	NA	NA	0.0965712051909014	0.056980056980056974	NA	NA	NA	NA	Pro	Ala	FALSE	NA	1	0	0	0	0	0	0	0	0	0	1	0	0	0	0	0	0	0	0	0	0	0	0	0	0	0	0	0	0	0	0	0	0	0	0	0	0	0	0	0	0	0	0	0	0	0	0	0	0	0	0	0	0	0	0	0	0	0	0	0	0	0	0	0	0	0	35.730000000000004	FALSE	FALSE	FALSE	174	0.009
MYO18Bp.Ala664Pro	MYO18B	0.0085160874445636	0.00519858598461218	0	0.02554826233369	NA	NA	0.0965712051909014	0.056980056980056974	NA	NA	NA	NA	Pro	Ala	FALSE	NA	1	0	0	0	0	0	0	0	0	0	1	0	0	0	0	0	0	0	0	0	0	0	0	0	0	0	0	0	0	0	0	0	0	0	0	0	0	0	0	0	0	0	0	0	0	0	0	0	0	0	0	0	0	0	0	0	0	0	0	0	0	0	0	0	0	0	36.09	FALSE	FALSE	FALSE	174	0.009
MYO18Bp.Arg1521Pro	MYO18B	0.0085160874445636	0.00519858598461218	0	0.02554826233369	NA	NA	0.0965712051909014	0.056980056980056974	NA	NA	NA	NA	Pro	Arg	FALSE	NA	1	0	0	0	0	0	0	0	0	0	1	0	0	0	0	0	0	0	0	0	0	0	0	0	0	0	0	0	0	0	0	0	0	0	0	0	0	0	0	0	0	0	0	0	0	0	0	0	0	0	0	0	0	0	0	0	0	0	0	0	0	0	0	0	0	0	36.79	FALSE	FALSE	FALSE	174	0.009
MYO18Bp.Leu1743Pro	MYO18B	0.0085160874445636	0.00519858598461218	0	0.02554826233369	NA	NA	0.0965712051909014	0.056980056980056974	NA	NA	NA	NA	Pro	Leu	FALSE	NA	1	0	0	0	0	0	0	0	0	0	1	0	0	0	0	0	0	0	0	0	0	0	0	0	0	0	0	0	0	0	0	0	0	0	0	0	0	0	0	0	0	0	0	0	0	0	0	0	0	0	0	0	0	0	0	0	0	0	0	0	0	0	0	0	0	0	35.84	FALSE	FALSE	FALSE	174	0.009
MYO1Hp.Leu572Pro	MYO1H	0.0085160874445636	0.00519858598461218	0	0.02554826233369	NA	NA	0.0965712051909014	0.056980056980056974	NA	NA	NA	NA	Pro	Leu	FALSE	NA	1	0	0	0	0	0	0	0	0	0	1	0	0	0	0	0	0	0	0	0	0	0	0	0	0	0	0	0	0	0	0	0	0	0	0	0	0	0	0	0	0	0	0	0	0	0	0	0	0	0	0	0	0	0	0	0	0	0	0	0	0	0	0	0	0	0	36.86	FALSE	FALSE	FALSE	174	0.009
MYO3Ap.Ala411Pro	MYO3A	0.0085160874445636	0.00519858598461218	0	0.02554826233369	NA	NA	0.0965712051909014	0.056980056980056974	NA	NA	NA	NA	Pro	Ala	FALSE	NA	1	0	0	0	0	0	0	0	0	0	1	0	0	0	0	0	0	0	0	0	0	0	0	0	0	0	0	0	0	0	0	0	0	0	0	0	0	0	0	0	0	0	0	0	0	0	0	0	0	0	0	0	0	0	0	0	0	0	0	0	0	0	0	0	0	0	37.03	FALSE	FALSE	FALSE	174	0.009
MYO3Ap.Ser861Pro	MYO3A	0.0085160874445636	0.00519858598461218	0	0.02554826233369	NA	NA	0.0965712051909014	0.056980056980056974	NA	NA	NA	NA	Pro	Ser	FALSE	NA	1	0	0	0	0	0	0	0	0	0	1	0	0	0	0	0	0	0	0	0	0	0	0	0	0	0	0	0	0	0	0	0	0	0	0	0	0	0	0	0	0	0	0	0	0	0	0	0	0	0	0	0	0	0	0	0	0	0	0	0	0	0	0	0	0	0	36.38	FALSE	FALSE	FALSE	174	0.009
MYO3Bp.Ser1310Pro	MYO3B	0.0085160874445636	0.00519858598461218	0	0.02554826233369	NA	NA	0.0965712051909014	0.056980056980056974	NA	NA	NA	NA	Pro	Ser	FALSE	NA	1	0	0	0	0	0	0	0	0	0	1	0	0	0	0	0	0	0	0	0	0	0	0	0	0	0	0	0	0	0	0	0	0	0	0	0	0	0	0	0	0	0	0	0	0	0	0	0	0	0	0	0	0	0	0	0	0	0	0	0	0	0	0	0	0	0	36.46	FALSE	FALSE	FALSE	174	0.009
MYO3Bp.Ser1330Pro	MYO3B	0.0085160874445636	0.00519858598461218	0	0.02554826233369	NA	NA	0.0965712051909014	0.056980056980056974	NA	NA	NA	NA	Pro	Ser	FALSE	NA	1	0	0	0	0	0	0	0	0	0	1	0	0	0	0	0	0	0	0	0	0	0	0	0	0	0	0	0	0	0	0	0	0	0	0	0	0	0	0	0	0	0	0	0	0	0	0	0	0	0	0	0	0	0	0	0	0	0	0	0	0	0	0	0	0	0	36.73	FALSE	FALSE	FALSE	174	0.009
MYO5Ap.Arg826Pro	MYO5A	0.0085160874445636	0.00519858598461218	0	0.02554826233369	NA	NA	0.0965712051909014	0.056980056980056974	NA	NA	NA	NA	Pro	Arg	FALSE	1	1	0	0	0	0	0	0	0	0	0	1	0	0	0	0	0	0	0	0	0	0	0	0	0	0	0	0	0	0	0	0	0	0	0	0	0	0	0	0	0	0	0	0	0	0	0	0	0	0	0	0	0	0	0	0	0	0	0	0	0	0	0	0	0	0	0	36.83	FALSE	FALSE	FALSE	174	0.009
MYO7Bp.Ala392Pro	MYO7B	0.0085160874445636	0.00519858598461218	0	0.02554826233369	NA	NA	0.0965712051909014	0.056980056980056974	NA	NA	NA	NA	Pro	Ala	FALSE	NA	1	0	0	0	0	0	0	0	0	0	1	0	0	0	0	0	0	0	0	0	0	0	0	0	0	0	0	0	0	0	0	0	0	0	0	0	0	0	0	0	0	0	0	0	0	0	0	0	0	0	0	0	0	0	0	0	0	0	0	0	0	0	0	0	0	0	37.19	FALSE	FALSE	FALSE	174	0.009
MYOTp.Ser316Pro	MYOT	0.0085160874445636	0.00519858598461218	0	0.02554826233369	NA	NA	0.0965712051909014	0.056980056980056974	NA	NA	NA	NA	Pro	Ser	FALSE	NA	1	0	0	0	0	0	0	0	0	0	1	0	0	0	0	0	0	0	0	0	0	0	0	0	0	0	0	0	0	0	0	0	0	0	0	0	0	0	0	0	0	0	0	0	0	0	0	0	0	0	0	0	0	0	0	0	0	0	0	0	0	0	0	0	0	0	36.3	FALSE	FALSE	FALSE	174	0.009
MYPNp.Gln1234Pro	MYPN	0.0085160874445636	0.00519858598461218	0	0.02554826233369	NA	NA	0.0965712051909014	0.056980056980056974	NA	NA	NA	NA	Pro	Gln	FALSE	NA	1	0	0	0	0	0	0	0	0	0	1	0	0	0	0	0	0	0	0	0	0	0	0	0	0	0	0	0	0	0	0	0	0	0	0	0	0	0	0	0	0	0	0	0	0	0	0	0	0	0	0	0	0	0	0	0	0	0	0	0	0	0	0	0	0	0	37.37	FALSE	FALSE	FALSE	174	0.009
NAA38p.Ala14Pro	NAA38	0.0085160874445636	0.00519858598461218	0	0.02554826233369	NA	NA	0.0965712051909014	0.056980056980056974	NA	NA	NA	NA	Pro	Ala	FALSE	NA	1	0	0	0	0	0	0	0	0	0	1	0	0	0	0	0	0	0	0	0	0	0	0	0	0	0	0	0	0	0	0	0	0	0	0	0	0	0	0	0	0	0	0	0	0	0	0	0	0	0	0	0	0	0	0	0	0	0	0	0	0	0	0	0	0	0	35.7	FALSE	FALSE	FALSE	174	0.009
NAA40p.Arg19Pro	NAA40	0.0085160874445636	0.00519858598461218	0	0.02554826233369	NA	NA	0.0965712051909014	0.056980056980056974	NA	NA	NA	NA	Pro	Arg	FALSE	NA	1	0	0	0	0	0	0	0	0	0	1	0	0	0	0	0	0	0	0	0	0	0	0	0	0	0	0	0	0	0	0	0	0	0	0	0	0	0	0	0	0	0	0	0	0	0	0	0	0	0	0	0	0	0	0	0	0	0	0	0	0	0	0	0	0	0	37.01	FALSE	FALSE	FALSE	174	0.009
NAALADL2p.Arg475Pro	NAALADL2	0.0085160874445636	0.00519858598461218	0	0.02554826233369	NA	NA	0.0965712051909014	0.056980056980056974	NA	NA	NA	NA	Pro	Arg	FALSE	NA	1	0	0	0	0	0	0	0	0	0	1	0	0	0	0	0	0	0	0	0	0	0	0	0	0	0	0	0	0	0	0	0	0	0	0	0	0	0	0	0	0	0	0	0	0	0	0	0	0	0	0	0	0	0	0	0	0	0	0	0	0	0	0	0	0	0	37.04	FALSE	FALSE	FALSE	174	0.009
NAALADL2p.Ser104Pro	NAALADL2	0.0085160874445636	0.00519858598461218	0	0.02554826233369	NA	NA	0.0965712051909014	0.056980056980056974	NA	NA	NA	NA	Pro	Ser	FALSE	NA	1	0	0	0	0	0	0	0	0	0	1	0	0	0	0	0	0	0	0	0	0	0	0	0	0	0	0	0	0	0	0	0	0	0	0	0	0	0	0	0	0	0	0	0	0	0	0	0	0	0	0	0	0	0	0	0	0	0	0	0	0	0	0	0	0	0	37.31	FALSE	FALSE	FALSE	174	0.009
NACA2p.Gln69Pro	NACA2	0.0085160874445636	0.00519858598461218	0	0.02554826233369	NA	NA	0.0965712051909014	0.056980056980056974	NA	NA	NA	NA	Pro	Gln	FALSE	NA	1	0	0	0	0	0	0	0	0	0	1	0	0	0	0	0	0	0	0	0	0	0	0	0	0	0	0	0	0	0	0	0	0	0	0	0	0	0	0	0	0	0	0	0	0	0	0	0	0	0	0	0	0	0	0	0	0	0	0	0	0	0	0	0	0	0	37.46	FALSE	FALSE	FALSE	174	0.009
NACC1p.Ala404Pro	NACC1	0.0085160874445636	0.00519858598461218	0	0.02554826233369	NA	NA	0.0965712051909014	0.056980056980056974	NA	NA	NA	NA	Pro	Ala	FALSE	NA	1	0	0	0	0	0	0	0	0	0	1	0	0	0	0	0	0	0	0	0	0	0	0	0	0	0	0	0	0	0	0	0	0	0	0	0	0	0	0	0	0	0	0	0	0	0	0	0	0	0	0	0	0	0	0	0	0	0	0	0	0	0	0	0	0	0	37.07	FALSE	FALSE	FALSE	174	0.009
NADSYN1p.Arg207Pro	NADSYN1	0.0085160874445636	0.00519858598461218	0	0.02554826233369	NA	NA	0.0965712051909014	0.056980056980056974	NA	NA	NA	NA	Pro	Arg	FALSE	NA	1	0	0	0	0	0	0	0	0	0	1	0	0	0	0	0	0	0	0	0	0	0	0	0	0	0	0	0	0	0	0	0	0	0	0	0	0	0	0	0	0	0	0	0	0	0	0	0	0	0	0	0	0	0	0	0	0	0	0	0	0	0	0	0	0	0	36.86	FALSE	FALSE	FALSE	174	0.009
NALCNp.Ala1710Pro	NALCN	0.0085160874445636	0.00519858598461218	0	0.02554826233369	NA	NA	0.0965712051909014	0.056980056980056974	NA	NA	NA	NA	Pro	Ala	FALSE	NA	1	0	0	0	0	0	0	0	0	0	1	0	0	0	0	0	0	0	0	0	0	0	0	0	0	0	0	0	0	0	0	0	0	0	0	0	0	0	0	0	0	0	0	0	0	0	0	0	0	0	0	0	0	0	0	0	0	0	0	0	0	0	0	0	0	0	36.69	FALSE	FALSE	FALSE	174	0.009
NAV3p.Gln300Pro	NAV3	0.0085160874445636	0.00519858598461218	0	0.02554826233369	NA	NA	0.0965712051909014	0.056980056980056974	NA	NA	NA	NA	Pro	Gln	FALSE	NA	1	0	0	0	0	0	0	0	0	0	1	0	0	0	0	0	0	0	0	0	0	0	0	0	0	0	0	0	0	0	0	0	0	0	0	0	0	0	0	0	0	0	0	0	0	0	0	0	0	0	0	0	0	0	0	0	0	0	0	0	0	0	0	0	0	0	36.46	FALSE	FALSE	FALSE	174	0.009
NAV3p.Ser1157Pro	NAV3	0.0085160874445636	0.00519858598461218	0	0.02554826233369	NA	NA	0.0965712051909014	0.056980056980056974	NA	NA	NA	NA	Pro	Ser	FALSE	NA	1	0	0	0	0	0	0	0	0	0	1	0	0	0	0	0	0	0	0	0	0	0	0	0	0	0	0	0	0	0	0	0	0	0	0	0	0	0	0	0	0	0	0	0	0	0	0	0	0	0	0	0	0	0	0	0	0	0	0	0	0	0	0	0	0	0	36.24	FALSE	FALSE	FALSE	174	0.009
NBEAp.His733Pro	NBEA	0.0085160874445636	0.00519858598461218	0	0.02554826233369	NA	NA	0.0965712051909014	0.056980056980056974	NA	NA	NA	NA	Pro	His	FALSE	2	1	0	0	0	0	0	0	0	0	0	1	0	0	0	0	0	0	0	0	0	0	0	0	0	0	0	0	0	0	0	0	0	0	0	0	0	0	0	0	0	0	0	0	0	0	0	0	0	0	0	0	0	0	0	0	0	0	0	0	0	0	0	0	0	0	0	35.96	FALSE	FALSE	FALSE	174	0.009
NBPF12p.Leu3321Pro	NBPF12	0.0085160874445636	0.00519858598461218	0	0.02554826233369	NA	NA	0.0965712051909014	0.056980056980056974	NA	NA	NA	NA	Pro	Leu	FALSE	NA	1	0	0	0	0	0	0	0	0	0	1	0	0	0	0	0	0	0	0	0	0	0	0	0	0	0	0	0	0	0	0	0	0	0	0	0	0	0	0	0	0	0	0	0	0	0	0	0	0	0	0	0	0	0	0	0	0	0	0	0	0	0	0	0	0	0	36.79	FALSE	FALSE	FALSE	174	0.009
NBPF14p.Gln618Pro	NBPF14	0.0085160874445636	0.00519858598461218	0	0.02554826233369	NA	NA	0.0965712051909014	0.056980056980056974	NA	NA	NA	NA	Pro	Gln	FALSE	NA	1	0	0	0	0	0	0	0	0	0	1	0	0	0	0	0	0	0	0	0	0	0	0	0	0	0	0	0	0	0	0	0	0	0	0	0	0	0	0	0	0	0	0	0	0	0	0	0	0	0	0	0	0	0	0	0	0	0	0	0	0	0	0	0	0	0	37.24	FALSE	FALSE	FALSE	174	0.009
NCAPD3p.Thr773Pro	NCAPD3	0.0085160874445636	0.00519858598461218	0	0.02554826233369	NA	NA	0.0965712051909014	0.056980056980056974	NA	NA	NA	NA	Pro	Thr	FALSE	NA	1	0	0	0	0	0	0	0	0	0	1	0	0	0	0	0	0	0	0	0	0	0	0	0	0	0	0	0	0	0	0	0	0	0	0	0	0	0	0	0	0	0	0	0	0	0	0	0	0	0	0	0	0	0	0	0	0	0	0	0	0	0	0	0	0	0	37.11	FALSE	FALSE	FALSE	174	0.009
NCKAP5p.Ala312Pro	NCKAP5	0.0085160874445636	0.00519858598461218	0	0.02554826233369	NA	NA	0.0965712051909014	0.056980056980056974	NA	NA	NA	NA	Pro	Ala	FALSE	NA	1	0	0	0	0	0	0	0	0	0	1	0	0	0	0	0	0	0	0	0	0	0	0	0	0	0	0	0	0	0	0	0	0	0	0	0	0	0	0	0	0	0	0	0	0	0	0	0	0	0	0	0	0	0	0	0	0	0	0	0	0	0	0	0	0	0	36.51	FALSE	FALSE	FALSE	174	0.009
NCOA1p.Leu960Pro	NCOA1	0.0085160874445636	0.00519858598461218	0	0.02554826233369	NA	NA	0.0965712051909014	0.056980056980056974	NA	NA	NA	NA	Pro	Leu	FALSE	1	1	0	0	0	0	0	0	0	0	0	1	0	0	0	0	0	0	0	0	0	0	0	0	0	0	0	0	0	0	0	0	0	0	0	0	0	0	0	0	0	0	0	0	0	0	0	0	0	0	0	0	0	0	0	0	0	0	0	0	0	0	0	0	0	0	0	36.8	FALSE	FALSE	FALSE	174	0.009
NCOA3p.Gln1218Pro	NCOA3	0.0085160874445636	0.00519858598461218	0	0.02554826233369	NA	NA	0.0965712051909014	0.056980056980056974	NA	NA	NA	NA	Pro	Gln	FALSE	NA	1	0	0	0	0	0	0	0	0	0	1	0	0	0	0	0	0	0	0	0	0	0	0	0	0	0	0	0	0	0	0	0	0	0	0	0	0	0	0	0	0	0	0	0	0	0	0	0	0	0	0	0	0	0	0	0	0	0	0	0	0	0	0	0	0	0	37.22	FALSE	FALSE	FALSE	174	0.009
NDST1p.His364Pro	NDST1	0.0085160874445636	0.00519858598461218	0	0.02554826233369	NA	NA	0.0965712051909014	0.056980056980056974	NA	NA	NA	NA	Pro	His	FALSE	NA	1	0	0	0	0	0	0	0	0	0	1	0	0	0	0	0	0	0	0	0	0	0	0	0	0	0	0	0	0	0	0	0	0	0	0	0	0	0	0	0	0	0	0	0	0	0	0	0	0	0	0	0	0	0	0	0	0	0	0	0	0	0	0	0	0	0	36.19	FALSE	FALSE	FALSE	174	0.009
NDUFA10p.His149Pro	NDUFA10	0.0085160874445636	0.00519858598461218	0	0.02554826233369	NA	NA	0.0965712051909014	0.056980056980056974	NA	NA	NA	NA	Pro	His	FALSE	NA	1	0	0	0	0	0	0	0	0	0	1	0	0	0	0	0	0	0	0	0	0	0	0	0	0	0	0	0	0	0	0	0	0	0	0	0	0	0	0	0	0	0	0	0	0	0	0	0	0	0	0	0	0	0	0	0	0	0	0	0	0	0	0	0	0	0	36.88	FALSE	FALSE	FALSE	174	0.009
NDUFB5p.Arg9Pro	NDUFB5	0.0085160874445636	0.00519858598461218	0	0.02554826233369	NA	NA	0.0965712051909014	0.056980056980056974	NA	NA	NA	NA	Pro	Arg	FALSE	NA	1	0	0	0	0	0	0	0	0	0	1	0	0	0	0	0	0	0	0	0	0	0	0	0	0	0	0	0	0	0	0	0	0	0	0	0	0	0	0	0	0	0	0	0	0	0	0	0	0	0	0	0	0	0	0	0	0	0	0	0	0	0	0	0	0	0	36.66	FALSE	FALSE	FALSE	174	0.009
NEBp.Ala1707Pro	NEB	0.0085160874445636	0.00519858598461218	0	0.02554826233369	NA	NA	0.0965712051909014	0.056980056980056974	NA	NA	NA	NA	Pro	Ala	FALSE	NA	1	0	0	0	0	0	0	0	0	0	1	0	0	0	0	0	0	0	0	0	0	0	0	0	0	0	0	0	0	0	0	0	0	0	0	0	0	0	0	0	0	0	0	0	0	0	0	0	0	0	0	0	0	0	0	0	0	0	0	0	0	0	0	0	0	0	36.01	FALSE	FALSE	FALSE	174	0.009
NEBp.Ala3618Pro	NEB	0.0085160874445636	0.00519858598461218	0	0.02554826233369	NA	NA	0.0965712051909014	0.056980056980056974	NA	NA	NA	NA	Pro	Ala	FALSE	NA	1	0	0	0	0	0	0	0	0	0	1	0	0	0	0	0	0	0	0	0	0	0	0	0	0	0	0	0	0	0	0	0	0	0	0	0	0	0	0	0	0	0	0	0	0	0	0	0	0	0	0	0	0	0	0	0	0	0	0	0	0	0	0	0	0	0	36.79	FALSE	FALSE	FALSE	174	0.009
NEDD1p.Leu122Pro	NEDD1	0.0085160874445636	0.00519858598461218	0	0.02554826233369	NA	NA	0.0965712051909014	0.056980056980056974	NA	NA	NA	NA	Pro	Leu	FALSE	NA	1	0	0	0	0	0	0	0	0	0	1	0	0	0	0	0	0	0	0	0	0	0	0	0	0	0	0	0	0	0	0	0	0	0	0	0	0	0	0	0	0	0	0	0	0	0	0	0	0	0	0	0	0	0	0	0	0	0	0	0	0	0	0	0	0	0	37.28	FALSE	FALSE	FALSE	174	0.009
NEDD1p.Thr195Pro	NEDD1	0.0085160874445636	0.00519858598461218	0	0.02554826233369	NA	NA	0.0965712051909014	0.056980056980056974	NA	NA	NA	NA	Pro	Thr	FALSE	NA	1	0	0	0	0	0	0	0	0	0	1	0	0	0	0	0	0	0	0	0	0	0	0	0	0	0	0	0	0	0	0	0	0	0	0	0	0	0	0	0	0	0	0	0	0	0	0	0	0	0	0	0	0	0	0	0	0	0	0	0	0	0	0	0	0	0	37.09	FALSE	FALSE	FALSE	174	0.009
NEFHp.Ala564Pro	NEFH	0.0085160874445636	0.00519858598461218	0	0.02554826233369	NA	NA	0.0965712051909014	0.056980056980056974	NA	NA	NA	NA	Pro	Ala	FALSE	NA	1	0	0	0	0	0	0	0	0	0	1	0	0	0	0	0	0	0	0	0	0	0	0	0	0	0	0	0	0	0	0	0	0	0	0	0	0	0	0	0	0	0	0	0	0	0	0	0	0	0	0	0	0	0	0	0	0	0	0	0	0	0	0	0	0	0	37.44	FALSE	FALSE	FALSE	174	0.009
NEK10p.Leu255Pro	NEK10	0.0085160874445636	0.00519858598461218	0	0.02554826233369	NA	NA	0.0965712051909014	0.056980056980056974	NA	NA	NA	NA	Pro	Leu	FALSE	NA	1	0	0	0	0	0	0	0	0	0	1	0	0	0	0	0	0	0	0	0	0	0	0	0	0	0	0	0	0	0	0	0	0	0	0	0	0	0	0	0	0	0	0	0	0	0	0	0	0	0	0	0	0	0	0	0	0	0	0	0	0	0	0	0	0	0	36.56	FALSE	FALSE	FALSE	174	0.009
NEUROD1p.Ser220Pro	NEUROD1	0.0085160874445636	0.00519858598461218	0	0.02554826233369	NA	NA	0.0965712051909014	0.056980056980056974	NA	NA	NA	NA	Pro	Ser	FALSE	NA	1	0	0	0	0	0	0	0	0	0	1	0	0	0	0	0	0	0	0	0	0	0	0	0	0	0	0	0	0	0	0	0	0	0	0	0	0	0	0	0	0	0	0	0	0	0	0	0	0	0	0	0	0	0	0	0	0	0	0	0	0	0	0	0	0	0	36.25	FALSE	FALSE	FALSE	174	0.009
NFATC1p.Ser273Pro	NFATC1	0.0085160874445636	0.00519858598461218	0	0.02554826233369	NA	NA	0.0965712051909014	0.056980056980056974	NA	NA	NA	NA	Pro	Ser	FALSE	NA	1	0	0	0	0	0	0	0	0	0	1	0	0	0	0	0	0	0	0	0	0	0	0	0	0	0	0	0	0	0	0	0	0	0	0	0	0	0	0	0	0	0	0	0	0	0	0	0	0	0	0	0	0	0	0	0	0	0	0	0	0	0	0	0	0	0	35.79	FALSE	FALSE	FALSE	174	0.009
NFKB1p.Leu44Pro	NFKB1	0.0085160874445636	0.00519858598461218	0	0.02554826233369	NA	NA	0.0965712051909014	0.056980056980056974	NA	NA	NA	NA	Pro	Leu	FALSE	NA	1	0	0	0	0	0	0	0	0	0	1	0	0	0	0	0	0	0	0	0	0	0	0	0	0	0	0	0	0	0	0	0	0	0	0	0	0	0	0	0	0	0	0	0	0	0	0	0	0	0	0	0	0	0	0	0	0	0	0	0	0	0	0	0	0	0	35.730000000000004	FALSE	FALSE	FALSE	174	0.009
NFKB1p.Leu804Pro	NFKB1	0.0085160874445636	0.00519858598461218	0	0.02554826233369	NA	NA	0.0965712051909014	0.056980056980056974	NA	NA	NA	NA	Pro	Leu	FALSE	NA	1	0	0	0	0	0	0	0	0	0	1	0	0	0	0	0	0	0	0	0	0	0	0	0	0	0	0	0	0	0	0	0	0	0	0	0	0	0	0	0	0	0	0	0	0	0	0	0	0	0	0	0	0	0	0	0	0	0	0	0	0	0	0	0	0	0	36.02	FALSE	FALSE	FALSE	174	0.009
NFXL1p.Arg474Pro	NFXL1	0.0085160874445636	0.00519858598461218	0	0.02554826233369	NA	NA	0.0965712051909014	0.056980056980056974	NA	NA	NA	NA	Pro	Arg	FALSE	NA	1	0	0	0	0	0	0	0	0	0	1	0	0	0	0	0	0	0	0	0	0	0	0	0	0	0	0	0	0	0	0	0	0	0	0	0	0	0	0	0	0	0	0	0	0	0	0	0	0	0	0	0	0	0	0	0	0	0	0	0	0	0	0	0	0	0	36.75	FALSE	FALSE	FALSE	174	0.009
NGBp.Arg146Pro	NGB	0.0085160874445636	0.00519858598461218	0	0.02554826233369	NA	NA	0.0965712051909014	0.056980056980056974	NA	NA	NA	NA	Pro	Arg	FALSE	NA	1	0	0	0	0	0	0	0	0	0	1	0	0	0	0	0	0	0	0	0	0	0	0	0	0	0	0	0	0	0	0	0	0	0	0	0	0	0	0	0	0	0	0	0	0	0	0	0	0	0	0	0	0	0	0	0	0	0	0	0	0	0	0	0	0	0	37.31	FALSE	FALSE	FALSE	174	0.009
NGFRAP1p.Arg37Pro	NGFRAP1	0.0085160874445636	0.00519858598461218	0	0.02554826233369	NA	NA	0.0965712051909014	0.056980056980056974	NA	NA	NA	NA	Pro	Arg	FALSE	NA	1	0	0	0	0	0	0	0	0	0	1	0	0	0	0	0	0	0	0	0	0	0	0	0	0	0	0	0	0	0	0	0	0	0	0	0	0	0	0	0	0	0	0	0	0	0	0	0	0	0	0	0	0	0	0	0	0	0	0	0	0	0	0	0	0	0	36.68	FALSE	FALSE	FALSE	174	0.009
NID1p.Ala184Pro	NID1	0.0085160874445636	0.00519858598461218	0	0.02554826233369	NA	NA	0.0965712051909014	0.056980056980056974	NA	NA	NA	NA	Pro	Ala	FALSE	NA	1	0	0	0	0	0	0	0	0	0	1	0	0	0	0	0	0	0	0	0	0	0	0	0	0	0	0	0	0	0	0	0	0	0	0	0	0	0	0	0	0	0	0	0	0	0	0	0	0	0	0	0	0	0	0	0	0	0	0	0	0	0	0	0	0	0	37.13	FALSE	FALSE	FALSE	174	0.009
NINp.Arg1216Pro	NIN	0.0085160874445636	0.00519858598461218	0	0.02554826233369	NA	NA	0.0965712051909014	0.056980056980056974	NA	NA	NA	NA	Pro	Arg	FALSE	1	1	0	0	0	0	0	0	0	0	0	1	0	0	0	0	0	0	0	0	0	0	0	0	0	0	0	0	0	0	0	0	0	0	0	0	0	0	0	0	0	0	0	0	0	0	0	0	0	0	0	0	0	0	0	0	0	0	0	0	0	0	0	0	0	0	0	36.25	FALSE	FALSE	FALSE	174	0.009
NINp.Gln315Pro	NIN	0.0085160874445636	0.00519858598461218	0	0.02554826233369	NA	NA	0.0965712051909014	0.056980056980056974	NA	NA	NA	NA	Pro	Gln	FALSE	1	1	0	0	0	0	0	0	0	0	0	1	0	0	0	0	0	0	0	0	0	0	0	0	0	0	0	0	0	0	0	0	0	0	0	0	0	0	0	0	0	0	0	0	0	0	0	0	0	0	0	0	0	0	0	0	0	0	0	0	0	0	0	0	0	0	0	36.83	FALSE	FALSE	FALSE	174	0.009
NIPAL2p.Leu89Pro	NIPAL2	0.0085160874445636	0.00519858598461218	0	0.02554826233369	NA	NA	0.0965712051909014	0.056980056980056974	NA	NA	NA	NA	Pro	Leu	FALSE	NA	1	0	0	0	0	0	0	0	0	0	1	0	0	0	0	0	0	0	0	0	0	0	0	0	0	0	0	0	0	0	0	0	0	0	0	0	0	0	0	0	0	0	0	0	0	0	0	0	0	0	0	0	0	0	0	0	0	0	0	0	0	0	0	0	0	0	37.22	FALSE	FALSE	FALSE	174	0.009
NIPAL3p.Arg60Pro	NIPAL3	0.0085160874445636	0.00519858598461218	0	0.02554826233369	NA	NA	0.0965712051909014	0.056980056980056974	NA	NA	NA	NA	Pro	Arg	FALSE	NA	1	0	0	0	0	0	0	0	0	0	1	0	0	0	0	0	0	0	0	0	0	0	0	0	0	0	0	0	0	0	0	0	0	0	0	0	0	0	0	0	0	0	0	0	0	0	0	0	0	0	0	0	0	0	0	0	0	0	0	0	0	0	0	0	0	0	36.69	FALSE	FALSE	FALSE	174	0.009
NIPSNAP3Ap.Ala65Pro	NIPSNAP3A	0.0085160874445636	0.00519858598461218	0	0.02554826233369	NA	NA	0.0965712051909014	0.056980056980056974	NA	NA	NA	NA	Pro	Ala	FALSE	NA	1	0	0	0	0	0	0	0	0	0	1	0	0	0	0	0	0	0	0	0	0	0	0	0	0	0	0	0	0	0	0	0	0	0	0	0	0	0	0	0	0	0	0	0	0	0	0	0	0	0	0	0	0	0	0	0	0	0	0	0	0	0	0	0	0	0	37.42	FALSE	FALSE	FALSE	174	0.009
NKAIN3p.Leu42Pro	NKAIN3	0.0085160874445636	0.00519858598461218	0	0.02554826233369	NA	NA	0.0965712051909014	0.056980056980056974	NA	NA	NA	NA	Pro	Leu	FALSE	NA	1	0	0	0	0	0	0	0	0	0	1	0	0	0	0	0	0	0	0	0	0	0	0	0	0	0	0	0	0	0	0	0	0	0	0	0	0	0	0	0	0	0	0	0	0	0	0	0	0	0	0	0	0	0	0	0	0	0	0	0	0	0	0	0	0	0	37.12	FALSE	FALSE	FALSE	174	0.009
NKD1p.Leu397Pro	NKD1	0.0085160874445636	0.00519858598461218	0	0.02554826233369	NA	NA	0.0965712051909014	0.056980056980056974	NA	NA	NA	NA	Pro	Leu	FALSE	NA	1	0	0	0	0	0	0	0	0	0	1	0	0	0	0	0	0	0	0	0	0	0	0	0	0	0	0	0	0	0	0	0	0	0	0	0	0	0	0	0	0	0	0	0	0	0	0	0	0	0	0	0	0	0	0	0	0	0	0	0	0	0	0	0	0	0	36.28	FALSE	FALSE	FALSE	174	0.009
NKD2p.Arg315Pro	NKD2	0.0085160874445636	0.00519858598461218	0	0.02554826233369	NA	NA	0.0965712051909014	0.056980056980056974	NA	NA	NA	NA	Pro	Arg	FALSE	NA	1	0	0	0	0	0	0	0	0	0	1	0	0	0	0	0	0	0	0	0	0	0	0	0	0	0	0	0	0	0	0	0	0	0	0	0	0	0	0	0	0	0	0	0	0	0	0	0	0	0	0	0	0	0	0	0	0	0	0	0	0	0	0	0	0	0	36.77	FALSE	FALSE	FALSE	174	0.009
NKX2-3p.Ala182Pro	NKX2-3	0.0085160874445636	0.00519858598461218	0	0.02554826233369	NA	NA	0.0965712051909014	0.056980056980056974	NA	NA	NA	NA	Pro	Ala	FALSE	NA	1	0	0	0	0	0	0	0	0	0	1	0	0	0	0	0	0	0	0	0	0	0	0	0	0	0	0	0	0	0	0	0	0	0	0	0	0	0	0	0	0	0	0	0	0	0	0	0	0	0	0	0	0	0	0	0	0	0	0	0	0	0	0	0	0	0	35.85	FALSE	FALSE	FALSE	174	0.009
NLRC4p.Ala784Pro	NLRC4	0.0085160874445636	0.00519858598461218	0	0.02554826233369	NA	NA	0.0965712051909014	0.056980056980056974	NA	NA	NA	NA	Pro	Ala	FALSE	NA	1	0	0	0	0	0	0	0	0	0	1	0	0	0	0	0	0	0	0	0	0	0	0	0	0	0	0	0	0	0	0	0	0	0	0	0	0	0	0	0	0	0	0	0	0	0	0	0	0	0	0	0	0	0	0	0	0	0	0	0	0	0	0	0	0	0	36.69	FALSE	FALSE	FALSE	174	0.009
NLRC5p.Leu295Pro	NLRC5	0.0085160874445636	0.00519858598461218	0	0.02554826233369	NA	NA	0.0965712051909014	0.056980056980056974	NA	NA	NA	NA	Pro	Leu	FALSE	NA	1	0	0	0	0	0	0	0	0	0	1	0	0	0	0	0	0	0	0	0	0	0	0	0	0	0	0	0	0	0	0	0	0	0	0	0	0	0	0	0	0	0	0	0	0	0	0	0	0	0	0	0	0	0	0	0	0	0	0	0	0	0	0	0	0	0	36.42	FALSE	FALSE	FALSE	174	0.009
NLRP10p.Leu416Pro	NLRP10	0.0085160874445636	0.00519858598461218	0	0.02554826233369	NA	NA	0.0965712051909014	0.056980056980056974	NA	NA	NA	NA	Pro	Leu	FALSE	NA	1	0	0	0	0	0	0	0	0	0	1	0	0	0	0	0	0	0	0	0	0	0	0	0	0	0	0	0	0	0	0	0	0	0	0	0	0	0	0	0	0	0	0	0	0	0	0	0	0	0	0	0	0	0	0	0	0	0	0	0	0	0	0	0	0	0	36.23	FALSE	FALSE	FALSE	174	0.009
NLRP12p.Leu199Pro	NLRP12	0.0085160874445636	0.00519858598461218	0	0.02554826233369	NA	NA	0.0965712051909014	0.056980056980056974	NA	NA	NA	NA	Pro	Leu	FALSE	NA	1	0	0	0	0	0	0	0	0	0	1	0	0	0	0	0	0	0	0	0	0	0	0	0	0	0	0	0	0	0	0	0	0	0	0	0	0	0	0	0	0	0	0	0	0	0	0	0	0	0	0	0	0	0	0	0	0	0	0	0	0	0	0	0	0	0	35.84	FALSE	FALSE	FALSE	174	0.009
NLRP12p.Leu312Pro	NLRP12	0.0085160874445636	0.00519858598461218	0	0.02554826233369	NA	NA	0.0965712051909014	0.056980056980056974	NA	NA	NA	NA	Pro	Leu	FALSE	NA	1	0	0	0	0	0	0	0	0	0	1	0	0	0	0	0	0	0	0	0	0	0	0	0	0	0	0	0	0	0	0	0	0	0	0	0	0	0	0	0	0	0	0	0	0	0	0	0	0	0	0	0	0	0	0	0	0	0	0	0	0	0	0	0	0	0	35.96	FALSE	FALSE	FALSE	174	0.009
NLRP13p.Leu638Pro	NLRP13	0.0085160874445636	0.00519858598461218	0	0.02554826233369	NA	NA	0.0965712051909014	0.056980056980056974	NA	NA	NA	NA	Pro	Leu	FALSE	NA	1	0	0	0	0	0	0	0	0	0	1	0	0	0	0	0	0	0	0	0	0	0	0	0	0	0	0	0	0	0	0	0	0	0	0	0	0	0	0	0	0	0	0	0	0	0	0	0	0	0	0	0	0	0	0	0	0	0	0	0	0	0	0	0	0	0	37.24	FALSE	FALSE	FALSE	174	0.009
NLRP4p.Ala552Pro	NLRP4	0.0085160874445636	0.00519858598461218	0	0.02554826233369	NA	NA	0.0965712051909014	0.056980056980056974	NA	NA	NA	NA	Pro	Ala	FALSE	NA	1	0	0	0	0	0	0	0	0	0	1	0	0	0	0	0	0	0	0	0	0	0	0	0	0	0	0	0	0	0	0	0	0	0	0	0	0	0	0	0	0	0	0	0	0	0	0	0	0	0	0	0	0	0	0	0	0	0	0	0	0	0	0	0	0	0	37.11	FALSE	FALSE	FALSE	174	0.009
NLRP4p.Leu941Pro	NLRP4	0.0085160874445636	0.00519858598461218	0	0.02554826233369	NA	NA	0.0965712051909014	0.056980056980056974	NA	NA	NA	NA	Pro	Leu	FALSE	NA	1	0	0	0	0	0	0	0	0	0	1	0	0	0	0	0	0	0	0	0	0	0	0	0	0	0	0	0	0	0	0	0	0	0	0	0	0	0	0	0	0	0	0	0	0	0	0	0	0	0	0	0	0	0	0	0	0	0	0	0	0	0	0	0	0	0	36.62	FALSE	FALSE	FALSE	174	0.009
NLRP8p.Arg1023Pro	NLRP8	0.0085160874445636	0.00519858598461218	0	0.02554826233369	NA	NA	0.0965712051909014	0.056980056980056974	NA	NA	NA	NA	Pro	Arg	FALSE	NA	1	0	0	0	0	0	0	0	0	0	1	0	0	0	0	0	0	0	0	0	0	0	0	0	0	0	0	0	0	0	0	0	0	0	0	0	0	0	0	0	0	0	0	0	0	0	0	0	0	0	0	0	0	0	0	0	0	0	0	0	0	0	0	0	0	0	37.34	FALSE	FALSE	FALSE	174	0.009
NLRP8p.Thr323Pro	NLRP8	0.0085160874445636	0.00519858598461218	0	0.02554826233369	NA	NA	0.0965712051909014	0.056980056980056974	NA	NA	NA	NA	Pro	Thr	FALSE	NA	1	0	0	0	0	0	0	0	0	0	1	0	0	0	0	0	0	0	0	0	0	0	0	0	0	0	0	0	0	0	0	0	0	0	0	0	0	0	0	0	0	0	0	0	0	0	0	0	0	0	0	0	0	0	0	0	0	0	0	0	0	0	0	0	0	0	36.76	FALSE	FALSE	FALSE	174	0.009
NME7p.Ala248Pro	NME7	0.0085160874445636	0.00519858598461218	0	0.02554826233369	NA	NA	0.0965712051909014	0.056980056980056974	NA	NA	NA	NA	Pro	Ala	FALSE	NA	1	0	0	0	0	0	0	0	0	0	1	0	0	0	0	0	0	0	0	0	0	0	0	0	0	0	0	0	0	0	0	0	0	0	0	0	0	0	0	0	0	0	0	0	0	0	0	0	0	0	0	0	0	0	0	0	0	0	0	0	0	0	0	0	0	0	37.2	FALSE	FALSE	FALSE	174	0.009
NMUp.Leu81Pro	NMU	0.0085160874445636	0.00519858598461218	0	0.02554826233369	NA	NA	0.0965712051909014	0.056980056980056974	NA	NA	NA	NA	Pro	Leu	FALSE	NA	1	0	0	0	0	0	0	0	0	0	1	0	0	0	0	0	0	0	0	0	0	0	0	0	0	0	0	0	0	0	0	0	0	0	0	0	0	0	0	0	0	0	0	0	0	0	0	0	0	0	0	0	0	0	0	0	0	0	0	0	0	0	0	0	0	0	36.84	FALSE	FALSE	FALSE	174	0.009
NNTp.Thr393Pro	NNT	0.0085160874445636	0.00519858598461218	0	0.02554826233369	NA	NA	0.0965712051909014	0.056980056980056974	NA	NA	NA	NA	Pro	Thr	FALSE	NA	1	0	0	0	0	0	0	0	0	0	1	0	0	0	0	0	0	0	0	0	0	0	0	0	0	0	0	0	0	0	0	0	0	0	0	0	0	0	0	0	0	0	0	0	0	0	0	0	0	0	0	0	0	0	0	0	0	0	0	0	0	0	0	0	0	0	37.61	FALSE	FALSE	FALSE	174	0.009
NOD2p.Gln519Pro	NOD2	0.0085160874445636	0.00519858598461218	0	0.02554826233369	NA	NA	0.0965712051909014	0.056980056980056974	NA	NA	NA	NA	Pro	Gln	FALSE	NA	1	0	0	0	0	0	0	0	0	0	1	0	0	0	0	0	0	0	0	0	0	0	0	0	0	0	0	0	0	0	0	0	0	0	0	0	0	0	0	0	0	0	0	0	0	0	0	0	0	0	0	0	0	0	0	0	0	0	0	0	0	0	0	0	0	0	36.88	FALSE	FALSE	FALSE	174	0.009
NOL9p.Arg467Pro	NOL9	0.0085160874445636	0.00519858598461218	0	0.02554826233369	NA	NA	0.0965712051909014	0.056980056980056974	NA	NA	NA	NA	Pro	Arg	FALSE	NA	1	0	0	0	0	0	0	0	0	0	1	0	0	0	0	0	0	0	0	0	0	0	0	0	0	0	0	0	0	0	0	0	0	0	0	0	0	0	0	0	0	0	0	0	0	0	0	0	0	0	0	0	0	0	0	0	0	0	0	0	0	0	0	0	0	0	36.71	FALSE	FALSE	FALSE	174	0.009
NOP10p.Arg51Pro	NOP10	0.0085160874445636	0.00519858598461218	0	0.02554826233369	NA	NA	0.0965712051909014	0.056980056980056974	NA	NA	NA	NA	Pro	Arg	FALSE	NA	1	0	0	0	0	0	0	0	0	0	1	0	0	0	0	0	0	0	0	0	0	0	0	0	0	0	0	0	0	0	0	0	0	0	0	0	0	0	0	0	0	0	0	0	0	0	0	0	0	0	0	0	0	0	0	0	0	0	0	0	0	0	0	0	0	0	37.01	FALSE	FALSE	FALSE	174	0.009
NOP9p.Ala68Pro	NOP9	0.0085160874445636	0.00519858598461218	0	0.02554826233369	NA	NA	0.0965712051909014	0.056980056980056974	NA	NA	NA	NA	Pro	Ala	FALSE	NA	1	0	0	0	0	0	0	0	0	0	1	0	0	0	0	0	0	0	0	0	0	0	0	0	0	0	0	0	0	0	0	0	0	0	0	0	0	0	0	0	0	0	0	0	0	0	0	0	0	0	0	0	0	0	0	0	0	0	0	0	0	0	0	0	0	0	37.05	FALSE	FALSE	FALSE	174	0.009
NOS2p.Arg1009Pro	NOS2	0.0085160874445636	0.00519858598461218	0	0.02554826233369	NA	NA	0.0965712051909014	0.056980056980056974	NA	NA	NA	NA	Pro	Arg	FALSE	NA	1	0	0	0	0	0	0	0	0	0	1	0	0	0	0	0	0	0	0	0	0	0	0	0	0	0	0	0	0	0	0	0	0	0	0	0	0	0	0	0	0	0	0	0	0	0	0	0	0	0	0	0	0	0	0	0	0	0	0	0	0	0	0	0	0	0	37.25	FALSE	FALSE	FALSE	174	0.009
NOSTRINp.Ser424Pro	NOSTRIN	0.0085160874445636	0.00519858598461218	0	0.02554826233369	NA	NA	0.0965712051909014	0.056980056980056974	NA	NA	NA	NA	Pro	Ser	FALSE	NA	1	0	0	0	0	0	0	0	0	0	1	0	0	0	0	0	0	0	0	0	0	0	0	0	0	0	0	0	0	0	0	0	0	0	0	0	0	0	0	0	0	0	0	0	0	0	0	0	0	0	0	0	0	0	0	0	0	0	0	0	0	0	0	0	0	0	36.63	FALSE	FALSE	FALSE	174	0.009
NOTCH4p.Leu500Pro	NOTCH4	0.0085160874445636	0.00519858598461218	0	0.02554826233369	NA	NA	0.0965712051909014	0.056980056980056974	NA	NA	NA	NA	Pro	Leu	FALSE	NA	1	0	0	0	0	0	0	0	0	0	1	0	0	0	0	0	0	0	0	0	0	0	0	0	0	0	0	0	0	0	0	0	0	0	0	0	0	0	0	0	0	0	0	0	0	0	0	0	0	0	0	0	0	0	0	0	0	0	0	0	0	0	0	0	0	0	36.6	FALSE	FALSE	FALSE	174	0.009
NOTUMp.Leu252Pro	NOTUM	0.0085160874445636	0.00519858598461218	0	0.02554826233369	NA	NA	0.0965712051909014	0.056980056980056974	NA	NA	NA	NA	Pro	Leu	FALSE	NA	1	0	0	0	0	0	0	0	0	0	1	0	0	0	0	0	0	0	0	0	0	0	0	0	0	0	0	0	0	0	0	0	0	0	0	0	0	0	0	0	0	0	0	0	0	0	0	0	0	0	0	0	0	0	0	0	0	0	0	0	0	0	0	0	0	0	36.28	FALSE	FALSE	FALSE	174	0.009
NOX5p.Arg486Pro	NOX5	0.0085160874445636	0.00519858598461218	0	0.02554826233369	NA	NA	0.0965712051909014	0.056980056980056974	NA	NA	NA	NA	Pro	Arg	FALSE	NA	1	0	0	0	0	0	0	0	0	0	1	0	0	0	0	0	0	0	0	0	0	0	0	0	0	0	0	0	0	0	0	0	0	0	0	0	0	0	0	0	0	0	0	0	0	0	0	0	0	0	0	0	0	0	0	0	0	0	0	0	0	0	0	0	0	0	36.55	FALSE	FALSE	FALSE	174	0.009
NPAP1p.Thr1138Pro	NPAP1	0.0085160874445636	0.00519858598461218	0	0.02554826233369	NA	NA	0.0965712051909014	0.056980056980056974	NA	NA	NA	NA	Pro	Thr	FALSE	NA	1	0	0	0	0	0	0	0	0	0	1	0	0	0	0	0	0	0	0	0	0	0	0	0	0	0	0	0	0	0	0	0	0	0	0	0	0	0	0	0	0	0	0	0	0	0	0	0	0	0	0	0	0	0	0	0	0	0	0	0	0	0	0	0	0	0	36.57	FALSE	FALSE	FALSE	174	0.009
NPBWR2p.Leu177Pro	NPBWR2	0.0085160874445636	0.00519858598461218	0	0.02554826233369	NA	NA	0.0965712051909014	0.056980056980056974	NA	NA	NA	NA	Pro	Leu	FALSE	NA	1	0	0	0	0	0	0	0	0	0	1	0	0	0	0	0	0	0	0	0	0	0	0	0	0	0	0	0	0	0	0	0	0	0	0	0	0	0	0	0	0	0	0	0	0	0	0	0	0	0	0	0	0	0	0	0	0	0	0	0	0	0	0	0	0	0	37	FALSE	FALSE	FALSE	174	0.009
NPHS2p.His177Pro	NPHS2	0.0085160874445636	0.00519858598461218	0	0.02554826233369	NA	NA	0.0965712051909014	0.056980056980056974	NA	NA	NA	NA	Pro	His	FALSE	NA	1	0	0	0	0	0	0	0	0	0	1	0	0	0	0	0	0	0	0	0	0	0	0	0	0	0	0	0	0	0	0	0	0	0	0	0	0	0	0	0	0	0	0	0	0	0	0	0	0	0	0	0	0	0	0	0	0	0	0	0	0	0	0	0	0	0	37.77	FALSE	FALSE	FALSE	174	0.009
NPSR1p.Ser47Pro	NPSR1	0.0085160874445636	0.00519858598461218	0	0.02554826233369	NA	NA	0.0965712051909014	0.056980056980056974	NA	NA	NA	NA	Pro	Ser	FALSE	NA	1	0	0	0	0	0	0	0	0	0	1	0	0	0	0	0	0	0	0	0	0	0	0	0	0	0	0	0	0	0	0	0	0	0	0	0	0	0	0	0	0	0	0	0	0	0	0	0	0	0	0	0	0	0	0	0	0	0	0	0	0	0	0	0	0	0	36.78	FALSE	FALSE	FALSE	174	0.009
NPY2Rp.Gln21Pro	NPY2R	0.0085160874445636	0.00519858598461218	0	0.02554826233369	NA	NA	0.0965712051909014	0.056980056980056974	NA	NA	NA	NA	Pro	Gln	FALSE	NA	1	0	0	0	0	0	0	0	0	0	1	0	0	0	0	0	0	0	0	0	0	0	0	0	0	0	0	0	0	0	0	0	0	0	0	0	0	0	0	0	0	0	0	0	0	0	0	0	0	0	0	0	0	0	0	0	0	0	0	0	0	0	0	0	0	0	36.59	FALSE	FALSE	FALSE	174	0.009
NPY5Rp.Leu428Pro	NPY5R	0.0085160874445636	0.00519858598461218	0	0.02554826233369	NA	NA	0.0965712051909014	0.056980056980056974	NA	NA	NA	NA	Pro	Leu	FALSE	NA	1	0	0	0	0	0	0	0	0	0	1	0	0	0	0	0	0	0	0	0	0	0	0	0	0	0	0	0	0	0	0	0	0	0	0	0	0	0	0	0	0	0	0	0	0	0	0	0	0	0	0	0	0	0	0	0	0	0	0	0	0	0	0	0	0	0	36.33	FALSE	FALSE	FALSE	174	0.009
NR1H4p.Thr316Pro	NR1H4	0.0085160874445636	0.00519858598461218	0	0.02554826233369	NA	NA	0.0965712051909014	0.056980056980056974	NA	NA	NA	NA	Pro	Thr	FALSE	NA	1	0	0	0	0	0	0	0	0	0	1	0	0	0	0	0	0	0	0	0	0	0	0	0	0	0	0	0	0	0	0	0	0	0	0	0	0	0	0	0	0	0	0	0	0	0	0	0	0	0	0	0	0	0	0	0	0	0	0	0	0	0	0	0	0	0	36.8	FALSE	FALSE	FALSE	174	0.009
NR2E1p.Ser207Pro	NR2E1	0.0085160874445636	0.00519858598461218	0	0.02554826233369	NA	NA	0.0965712051909014	0.056980056980056974	NA	NA	NA	NA	Pro	Ser	FALSE	NA	1	0	0	0	0	0	0	0	0	0	1	0	0	0	0	0	0	0	0	0	0	0	0	0	0	0	0	0	0	0	0	0	0	0	0	0	0	0	0	0	0	0	0	0	0	0	0	0	0	0	0	0	0	0	0	0	0	0	0	0	0	0	0	0	0	0	36.21	FALSE	FALSE	FALSE	174	0.009
NR5A1p.Arg427Pro	NR5A1	0.0085160874445636	0.00519858598461218	0	0.02554826233369	NA	NA	0.0965712051909014	0.056980056980056974	NA	NA	NA	NA	Pro	Arg	FALSE	NA	1	0	0	0	0	0	0	0	0	0	1	0	0	0	0	0	0	0	0	0	0	0	0	0	0	0	0	0	0	0	0	0	0	0	0	0	0	0	0	0	0	0	0	0	0	0	0	0	0	0	0	0	0	0	0	0	0	0	0	0	0	0	0	0	0	0	36.17	FALSE	FALSE	FALSE	174	0.009
NRAPp.Leu646Pro	NRAP	0.0085160874445636	0.00519858598461218	0	0.02554826233369	NA	NA	0.0965712051909014	0.056980056980056974	NA	NA	NA	NA	Pro	Leu	FALSE	NA	1	0	0	0	0	0	0	0	0	0	1	0	0	0	0	0	0	0	0	0	0	0	0	0	0	0	0	0	0	0	0	0	0	0	0	0	0	0	0	0	0	0	0	0	0	0	0	0	0	0	0	0	0	0	0	0	0	0	0	0	0	0	0	0	0	0	37.61	FALSE	FALSE	FALSE	174	0.009
NRCAMp.Leu1255Pro	NRCAM	0.0085160874445636	0.00519858598461218	0	0.02554826233369	NA	NA	0.0965712051909014	0.056980056980056974	NA	NA	NA	NA	Pro	Leu	FALSE	NA	1	0	0	0	0	0	0	0	0	0	1	0	0	0	0	0	0	0	0	0	0	0	0	0	0	0	0	0	0	0	0	0	0	0	0	0	0	0	0	0	0	0	0	0	0	0	0	0	0	0	0	0	0	0	0	0	0	0	0	0	0	0	0	0	0	0	36.92	FALSE	FALSE	FALSE	174	0.009
NRG2p.Arg236Pro	NRG2	0.0085160874445636	0.00519858598461218	0	0.02554826233369	NA	NA	0.0965712051909014	0.056980056980056974	NA	NA	NA	NA	Pro	Arg	FALSE	NA	1	0	0	0	0	0	0	0	0	0	1	0	0	0	0	0	0	0	0	0	0	0	0	0	0	0	0	0	0	0	0	0	0	0	0	0	0	0	0	0	0	0	0	0	0	0	0	0	0	0	0	0	0	0	0	0	0	0	0	0	0	0	0	0	0	0	37.37	FALSE	FALSE	FALSE	174	0.009
NRG3p.Arg327Pro	NRG3	0.0085160874445636	0.00519858598461218	0	0.02554826233369	NA	NA	0.0965712051909014	0.056980056980056974	NA	NA	NA	NA	Pro	Arg	FALSE	NA	1	0	0	0	0	0	0	0	0	0	1	0	0	0	0	0	0	0	0	0	0	0	0	0	0	0	0	0	0	0	0	0	0	0	0	0	0	0	0	0	0	0	0	0	0	0	0	0	0	0	0	0	0	0	0	0	0	0	0	0	0	0	0	0	0	0	36.89	FALSE	FALSE	FALSE	174	0.009
NRKp.Gln493Pro	NRK	0.0085160874445636	0.00519858598461218	0	0.02554826233369	NA	NA	0.0965712051909014	0.056980056980056974	NA	NA	NA	NA	Pro	Gln	FALSE	NA	1	0	0	0	0	0	0	0	0	0	1	0	0	0	0	0	0	0	0	0	0	0	0	0	0	0	0	0	0	0	0	0	0	0	0	0	0	0	0	0	0	0	0	0	0	0	0	0	0	0	0	0	0	0	0	0	0	0	0	0	0	0	0	0	0	0	36.81	FALSE	FALSE	FALSE	174	0.009
NRKp.Leu1475Pro	NRK	0.0085160874445636	0.00519858598461218	0	0.02554826233369	NA	NA	0.0965712051909014	0.056980056980056974	NA	NA	NA	NA	Pro	Leu	FALSE	NA	1	0	0	0	0	0	0	0	0	0	1	0	0	0	0	0	0	0	0	0	0	0	0	0	0	0	0	0	0	0	0	0	0	0	0	0	0	0	0	0	0	0	0	0	0	0	0	0	0	0	0	0	0	0	0	0	0	0	0	0	0	0	0	0	0	0	36.49	FALSE	FALSE	FALSE	174	0.009
NRP2p.Ser285Pro	NRP2	0.0085160874445636	0.00519858598461218	0	0.02554826233369	NA	NA	0.0965712051909014	0.056980056980056974	NA	NA	NA	NA	Pro	Ser	FALSE	NA	1	0	0	0	0	0	0	0	0	0	1	0	0	0	0	0	0	0	0	0	0	0	0	0	0	0	0	0	0	0	0	0	0	0	0	0	0	0	0	0	0	0	0	0	0	0	0	0	0	0	0	0	0	0	0	0	0	0	0	0	0	0	0	0	0	0	36.73	FALSE	FALSE	FALSE	174	0.009
NSD1p.Thr2038Pro	NSD1	0.0085160874445636	0.00519858598461218	0	0.02554826233369	NA	NA	0.0965712051909014	0.056980056980056974	NA	NA	NA	NA	Pro	Thr	FALSE	1	1	0	0	0	0	0	0	0	0	0	1	0	0	0	0	0	0	0	0	0	0	0	0	0	0	0	0	0	0	0	0	0	0	0	0	0	0	0	0	0	0	0	0	0	0	0	0	0	0	0	0	0	0	0	0	0	0	0	0	0	0	0	0	0	0	0	37.1	FALSE	FALSE	FALSE	174	0.009
NSG2p.Ala68Pro	NSG2	0.0085160874445636	0.00519858598461218	0	0.02554826233369	NA	NA	0.0965712051909014	0.056980056980056974	NA	NA	NA	NA	Pro	Ala	FALSE	NA	1	0	0	0	0	0	0	0	0	0	1	0	0	0	0	0	0	0	0	0	0	0	0	0	0	0	0	0	0	0	0	0	0	0	0	0	0	0	0	0	0	0	0	0	0	0	0	0	0	0	0	0	0	0	0	0	0	0	0	0	0	0	0	0	0	0	36.86	FALSE	FALSE	FALSE	174	0.009
NSMAFp.Ser377Pro	NSMAF	0.0085160874445636	0.00519858598461218	0	0.02554826233369	NA	NA	0.0965712051909014	0.056980056980056974	NA	NA	NA	NA	Pro	Ser	FALSE	NA	1	0	0	0	0	0	0	0	0	0	1	0	0	0	0	0	0	0	0	0	0	0	0	0	0	0	0	0	0	0	0	0	0	0	0	0	0	0	0	0	0	0	0	0	0	0	0	0	0	0	0	0	0	0	0	0	0	0	0	0	0	0	0	0	0	0	37.04	FALSE	FALSE	FALSE	174	0.009
NSUN2p.Arg568Pro	NSUN2	0.0085160874445636	0.00519858598461218	0	0.02554826233369	NA	NA	0.0965712051909014	0.056980056980056974	NA	NA	NA	NA	Pro	Arg	FALSE	NA	1	0	0	0	0	0	0	0	0	0	1	0	0	0	0	0	0	0	0	0	0	0	0	0	0	0	0	0	0	0	0	0	0	0	0	0	0	0	0	0	0	0	0	0	0	0	0	0	0	0	0	0	0	0	0	0	0	0	0	0	0	0	0	0	0	0	37	FALSE	FALSE	FALSE	174	0.009
NTF3p.Arg207Pro	NTF3	0.0085160874445636	0.00519858598461218	0	0.02554826233369	NA	NA	0.0965712051909014	0.056980056980056974	NA	NA	NA	NA	Pro	Arg	FALSE	NA	1	0	0	0	0	0	0	0	0	0	1	0	0	0	0	0	0	0	0	0	0	0	0	0	0	0	0	0	0	0	0	0	0	0	0	0	0	0	0	0	0	0	0	0	0	0	0	0	0	0	0	0	0	0	0	0	0	0	0	0	0	0	0	0	0	0	36.31	FALSE	FALSE	FALSE	174	0.009
NTMp.Gln237Pro	NTM	0.0085160874445636	0.00519858598461218	0	0.02554826233369	NA	NA	0.0965712051909014	0.056980056980056974	NA	NA	NA	NA	Pro	Gln	FALSE	NA	1	0	0	0	0	0	0	0	0	0	1	0	0	0	0	0	0	0	0	0	0	0	0	0	0	0	0	0	0	0	0	0	0	0	0	0	0	0	0	0	0	0	0	0	0	0	0	0	0	0	0	0	0	0	0	0	0	0	0	0	0	0	0	0	0	0	36.8	FALSE	FALSE	FALSE	174	0.009
NTRK1p.Leu143Pro	NTRK1	0.0085160874445636	0.00519858598461218	0	0.02554826233369	NA	NA	0.0965712051909014	0.056980056980056974	NA	NA	NA	NA	Pro	Leu	FALSE	1	1	0	0	0	0	0	0	0	0	0	1	0	0	0	0	0	0	0	0	0	0	0	0	0	0	0	0	0	0	0	0	0	0	0	0	0	0	0	0	0	0	0	0	0	0	0	0	0	0	0	0	0	0	0	0	0	0	0	0	0	0	0	0	0	0	0	37.23	TRUE	FALSE	FALSE	174	0.009
NTRK2p.Ala694Pro	NTRK2	0.0085160874445636	0.00519858598461218	0	0.02554826233369	NA	NA	0.0965712051909014	0.056980056980056974	NA	NA	NA	NA	Pro	Ala	FALSE	1	1	0	0	0	0	0	0	0	0	0	1	0	0	0	0	0	0	0	0	0	0	0	0	0	0	0	0	0	0	0	0	0	0	0	0	0	0	0	0	0	0	0	0	0	0	0	0	0	0	0	0	0	0	0	0	0	0	0	0	0	0	0	0	0	0	0	37.01	TRUE	FALSE	FALSE	174	0.009
NTRK3p.Ala581Pro	NTRK3	0.0085160874445636	0.00519858598461218	0	0.02554826233369	NA	NA	0.0965712051909014	0.056980056980056974	NA	NA	NA	NA	Pro	Ala	FALSE	1	1	0	0	0	0	0	0	0	0	0	1	0	0	0	0	0	0	0	0	0	0	0	0	0	0	0	0	0	0	0	0	0	0	0	0	0	0	0	0	0	0	0	0	0	0	0	0	0	0	0	0	0	0	0	0	0	0	0	0	0	0	0	0	0	0	0	36.11	TRUE	FALSE	FALSE	174	0.009
NUAK2p.Arg535Pro	NUAK2	0.0085160874445636	0.00519858598461218	0	0.02554826233369	NA	NA	0.0965712051909014	0.056980056980056974	NA	NA	NA	NA	Pro	Arg	FALSE	NA	1	0	0	0	0	0	0	0	0	0	1	0	0	0	0	0	0	0	0	0	0	0	0	0	0	0	0	0	0	0	0	0	0	0	0	0	0	0	0	0	0	0	0	0	0	0	0	0	0	0	0	0	0	0	0	0	0	0	0	0	0	0	0	0	0	0	36.23	FALSE	FALSE	FALSE	174	0.009
NUDT16p.Thr93Pro	NUDT16	0.0085160874445636	0.00519858598461218	0	0.02554826233369	NA	NA	0.0965712051909014	0.056980056980056974	NA	NA	NA	NA	Pro	Thr	FALSE	NA	1	0	0	0	0	0	0	0	0	0	1	0	0	0	0	0	0	0	0	0	0	0	0	0	0	0	0	0	0	0	0	0	0	0	0	0	0	0	0	0	0	0	0	0	0	0	0	0	0	0	0	0	0	0	0	0	0	0	0	0	0	0	0	0	0	0	36.19	FALSE	FALSE	FALSE	174	0.009
NUMA1p.Ala687Pro	NUMA1	0.0085160874445636	0.00519858598461218	0	0.02554826233369	NA	NA	0.0965712051909014	0.056980056980056974	NA	NA	NA	NA	Pro	Ala	FALSE	1	1	0	0	0	0	0	0	0	0	0	1	0	0	0	0	0	0	0	0	0	0	0	0	0	0	0	0	0	0	0	0	0	0	0	0	0	0	0	0	0	0	0	0	0	0	0	0	0	0	0	0	0	0	0	0	0	0	0	0	0	0	0	0	0	0	0	37.43	FALSE	FALSE	FALSE	174	0.009
NUP155p.Arg38Pro	NUP155	0.0085160874445636	0.00519858598461218	0	0.02554826233369	NA	NA	0.0965712051909014	0.056980056980056974	NA	NA	NA	NA	Pro	Arg	FALSE	NA	1	0	0	0	0	0	0	0	0	0	1	0	0	0	0	0	0	0	0	0	0	0	0	0	0	0	0	0	0	0	0	0	0	0	0	0	0	0	0	0	0	0	0	0	0	0	0	0	0	0	0	0	0	0	0	0	0	0	0	0	0	0	0	0	0	0	36.32	FALSE	FALSE	FALSE	174	0.009
NUP210Lp.Ala1452Pro	NUP210L	0.0085160874445636	0.00519858598461218	0	0.02554826233369	NA	NA	0.0965712051909014	0.056980056980056974	NA	NA	NA	NA	Pro	Ala	FALSE	NA	1	0	0	0	0	0	0	0	0	0	1	0	0	0	0	0	0	0	0	0	0	0	0	0	0	0	0	0	0	0	0	0	0	0	0	0	0	0	0	0	0	0	0	0	0	0	0	0	0	0	0	0	0	0	0	0	0	0	0	0	0	0	0	0	0	0	37.5	FALSE	FALSE	FALSE	174	0.009
NUP98p.Gln1398Pro	NUP98	0.0085160874445636	0.00519858598461218	0	0.02554826233369	NA	NA	0.0965712051909014	0.056980056980056974	NA	NA	NA	NA	Pro	Gln	FALSE	1	1	0	0	0	0	0	0	0	0	0	1	0	0	0	0	0	0	0	0	0	0	0	0	0	0	0	0	0	0	0	0	0	0	0	0	0	0	0	0	0	0	0	0	0	0	0	0	0	0	0	0	0	0	0	0	0	0	0	0	0	0	0	0	0	0	0	36.26	FALSE	FALSE	FALSE	174	0.009
NXF3p.Ser515Pro	NXF3	0.0085160874445636	0.00519858598461218	0	0.02554826233369	NA	NA	0.0965712051909014	0.056980056980056974	NA	NA	NA	NA	Pro	Ser	FALSE	NA	1	0	0	0	0	0	0	0	0	0	1	0	0	0	0	0	0	0	0	0	0	0	0	0	0	0	0	0	0	0	0	0	0	0	0	0	0	0	0	0	0	0	0	0	0	0	0	0	0	0	0	0	0	0	0	0	0	0	0	0	0	0	0	0	0	0	36.85	FALSE	FALSE	FALSE	174	0.009
NXPE4p.Leu65Pro	NXPE4	0.0085160874445636	0.00519858598461218	0	0.02554826233369	NA	NA	0.0965712051909014	0.056980056980056974	NA	NA	NA	NA	Pro	Leu	FALSE	NA	1	0	0	0	0	0	0	0	0	0	1	0	0	0	0	0	0	0	0	0	0	0	0	0	0	0	0	0	0	0	0	0	0	0	0	0	0	0	0	0	0	0	0	0	0	0	0	0	0	0	0	0	0	0	0	0	0	0	0	0	0	0	0	0	0	0	36.51	FALSE	FALSE	FALSE	174	0.009
NXPH2p.Gln213Pro	NXPH2	0.0085160874445636	0.00519858598461218	0	0.02554826233369	NA	NA	0.0965712051909014	0.056980056980056974	NA	NA	NA	NA	Pro	Gln	FALSE	NA	1	0	0	0	0	0	0	0	0	0	1	0	0	0	0	0	0	0	0	0	0	0	0	0	0	0	0	0	0	0	0	0	0	0	0	0	0	0	0	0	0	0	0	0	0	0	0	0	0	0	0	0	0	0	0	0	0	0	0	0	0	0	0	0	0	0	37.21	FALSE	FALSE	FALSE	174	0.009
OAS1p.Ala131Pro	OAS1	0.0085160874445636	0.00519858598461218	0	0.02554826233369	NA	NA	0.0965712051909014	0.056980056980056974	NA	NA	NA	NA	Pro	Ala	FALSE	NA	1	0	0	0	0	0	0	0	0	0	1	0	0	0	0	0	0	0	0	0	0	0	0	0	0	0	0	0	0	0	0	0	0	0	0	0	0	0	0	0	0	0	0	0	0	0	0	0	0	0	0	0	0	0	0	0	0	0	0	0	0	0	0	0	0	0	37.16	FALSE	FALSE	FALSE	174	0.009
OBSCNp.Arg3400Pro	OBSCN	0.0085160874445636	0.00519858598461218	0	0.02554826233369	NA	NA	0.0965712051909014	0.056980056980056974	NA	NA	NA	NA	Pro	Arg	FALSE	NA	1	0	0	0	0	0	0	0	0	0	1	0	0	0	0	0	0	0	0	0	0	0	0	0	0	0	0	0	0	0	0	0	0	0	0	0	0	0	0	0	0	0	0	0	0	0	0	0	0	0	0	0	0	0	0	0	0	0	0	0	0	0	0	0	0	0	36.41	FALSE	FALSE	FALSE	174	0.009
OBSL1p.Ala1240Pro	OBSL1	0.0085160874445636	0.00519858598461218	0	0.02554826233369	NA	NA	0.0965712051909014	0.056980056980056974	NA	NA	NA	NA	Pro	Ala	FALSE	NA	1	0	0	0	0	0	0	0	0	0	1	0	0	0	0	0	0	0	0	0	0	0	0	0	0	0	0	0	0	0	0	0	0	0	0	0	0	0	0	0	0	0	0	0	0	0	0	0	0	0	0	0	0	0	0	0	0	0	0	0	0	0	0	0	0	0	36.86	FALSE	FALSE	FALSE	174	0.009
OC90p.Arg463Pro	OC90	0.0085160874445636	0.00519858598461218	0	0.02554826233369	NA	NA	0.0965712051909014	0.056980056980056974	NA	NA	NA	NA	Pro	Arg	FALSE	NA	1	0	0	0	0	0	0	0	0	0	1	0	0	0	0	0	0	0	0	0	0	0	0	0	0	0	0	0	0	0	0	0	0	0	0	0	0	0	0	0	0	0	0	0	0	0	0	0	0	0	0	0	0	0	0	0	0	0	0	0	0	0	0	0	0	0	36.52	FALSE	FALSE	FALSE	174	0.009
OC90p.Thr241Pro	OC90	0.0085160874445636	0.00519858598461218	0	0.02554826233369	NA	NA	0.0965712051909014	0.056980056980056974	NA	NA	NA	NA	Pro	Thr	FALSE	NA	1	0	0	0	0	0	0	0	0	0	1	0	0	0	0	0	0	0	0	0	0	0	0	0	0	0	0	0	0	0	0	0	0	0	0	0	0	0	0	0	0	0	0	0	0	0	0	0	0	0	0	0	0	0	0	0	0	0	0	0	0	0	0	0	0	0	36.59	FALSE	FALSE	FALSE	174	0.009
OCRLp.Arg886Pro	OCRL	0.0085160874445636	0.00519858598461218	0	0.02554826233369	NA	NA	0.0965712051909014	0.056980056980056974	NA	NA	NA	NA	Pro	Arg	FALSE	NA	1	0	0	0	0	0	0	0	0	0	1	0	0	0	0	0	0	0	0	0	0	0	0	0	0	0	0	0	0	0	0	0	0	0	0	0	0	0	0	0	0	0	0	0	0	0	0	0	0	0	0	0	0	0	0	0	0	0	0	0	0	0	0	0	0	0	36.67	FALSE	FALSE	FALSE	174	0.009
OGDHp.Thr169Pro	OGDH	0.0085160874445636	0.00519858598461218	0	0.02554826233369	NA	NA	0.0965712051909014	0.056980056980056974	NA	NA	NA	NA	Pro	Thr	FALSE	NA	1	0	0	0	0	0	0	0	0	0	1	0	0	0	0	0	0	0	0	0	0	0	0	0	0	0	0	0	0	0	0	0	0	0	0	0	0	0	0	0	0	0	0	0	0	0	0	0	0	0	0	0	0	0	0	0	0	0	0	0	0	0	0	0	0	0	36.97	FALSE	FALSE	FALSE	174	0.009
OMDp.Leu164Pro	OMD	0.0085160874445636	0.00519858598461218	0	0.02554826233369	NA	NA	0.0965712051909014	0.056980056980056974	NA	NA	NA	NA	Pro	Leu	FALSE	2	1	0	0	0	0	0	0	0	0	0	1	0	0	0	0	0	0	0	0	0	0	0	0	0	0	0	0	0	0	0	0	0	0	0	0	0	0	0	0	0	0	0	0	0	0	0	0	0	0	0	0	0	0	0	0	0	0	0	0	0	0	0	0	0	0	0	37.26	FALSE	FALSE	FALSE	174	0.009
OOSP2p.Leu9Pro	OOSP2	0.0085160874445636	0.00519858598461218	0	0.02554826233369	NA	NA	0.0965712051909014	0.056980056980056974	NA	NA	NA	NA	Pro	Leu	FALSE	NA	1	0	0	0	0	0	0	0	0	0	1	0	0	0	0	0	0	0	0	0	0	0	0	0	0	0	0	0	0	0	0	0	0	0	0	0	0	0	0	0	0	0	0	0	0	0	0	0	0	0	0	0	0	0	0	0	0	0	0	0	0	0	0	0	0	0	36.41	FALSE	FALSE	FALSE	174	0.009
OPN5p.Leu294Pro	OPN5	0.0085160874445636	0.00519858598461218	0	0.02554826233369	NA	NA	0.0965712051909014	0.056980056980056974	NA	NA	NA	NA	Pro	Leu	FALSE	NA	1	0	0	0	0	0	0	0	0	0	1	0	0	0	0	0	0	0	0	0	0	0	0	0	0	0	0	0	0	0	0	0	0	0	0	0	0	0	0	0	0	0	0	0	0	0	0	0	0	0	0	0	0	0	0	0	0	0	0	0	0	0	0	0	0	0	36.59	FALSE	FALSE	FALSE	174	0.009
OPN5p.Ser272Pro	OPN5	0.0085160874445636	0.00519858598461218	0	0.02554826233369	NA	NA	0.0965712051909014	0.056980056980056974	NA	NA	NA	NA	Pro	Ser	FALSE	NA	1	0	0	0	0	0	0	0	0	0	1	0	0	0	0	0	0	0	0	0	0	0	0	0	0	0	0	0	0	0	0	0	0	0	0	0	0	0	0	0	0	0	0	0	0	0	0	0	0	0	0	0	0	0	0	0	0	0	0	0	0	0	0	0	0	0	37.87	FALSE	FALSE	FALSE	174	0.009
OPRD1p.Ala269Pro	OPRD1	0.0085160874445636	0.00519858598461218	0	0.02554826233369	NA	NA	0.0965712051909014	0.056980056980056974	NA	NA	NA	NA	Pro	Ala	FALSE	NA	1	0	0	0	0	0	0	0	0	0	1	0	0	0	0	0	0	0	0	0	0	0	0	0	0	0	0	0	0	0	0	0	0	0	0	0	0	0	0	0	0	0	0	0	0	0	0	0	0	0	0	0	0	0	0	0	0	0	0	0	0	0	0	0	0	0	36.49	FALSE	FALSE	FALSE	174	0.009
OPRD1p.Arg41Pro	OPRD1	0.0085160874445636	0.00519858598461218	0	0.02554826233369	NA	NA	0.0965712051909014	0.056980056980056974	NA	NA	NA	NA	Pro	Arg	FALSE	NA	1	0	0	0	0	0	0	0	0	0	1	0	0	0	0	0	0	0	0	0	0	0	0	0	0	0	0	0	0	0	0	0	0	0	0	0	0	0	0	0	0	0	0	0	0	0	0	0	0	0	0	0	0	0	0	0	0	0	0	0	0	0	0	0	0	0	36.27	FALSE	FALSE	FALSE	174	0.009
OPRK1p.Ala308Pro	OPRK1	0.0085160874445636	0.00519858598461218	0	0.02554826233369	NA	NA	0.0965712051909014	0.056980056980056974	NA	NA	NA	NA	Pro	Ala	FALSE	NA	1	0	0	0	0	0	0	0	0	0	1	0	0	0	0	0	0	0	0	0	0	0	0	0	0	0	0	0	0	0	0	0	0	0	0	0	0	0	0	0	0	0	0	0	0	0	0	0	0	0	0	0	0	0	0	0	0	0	0	0	0	0	0	0	0	0	36.32	FALSE	FALSE	FALSE	174	0.009
OPRL1p.Leu264Pro	OPRL1	0.0085160874445636	0.00519858598461218	0	0.02554826233369	NA	NA	0.0965712051909014	0.056980056980056974	NA	NA	NA	NA	Pro	Leu	FALSE	NA	1	0	0	0	0	0	0	0	0	0	1	0	0	0	0	0	0	0	0	0	0	0	0	0	0	0	0	0	0	0	0	0	0	0	0	0	0	0	0	0	0	0	0	0	0	0	0	0	0	0	0	0	0	0	0	0	0	0	0	0	0	0	0	0	0	0	36.95	FALSE	FALSE	FALSE	174	0.009
OPTCp.His294Pro	OPTC	0.0085160874445636	0.00519858598461218	0	0.02554826233369	NA	NA	0.0965712051909014	0.056980056980056974	NA	NA	NA	NA	Pro	His	FALSE	NA	1	0	0	0	0	0	0	0	0	0	1	0	0	0	0	0	0	0	0	0	0	0	0	0	0	0	0	0	0	0	0	0	0	0	0	0	0	0	0	0	0	0	0	0	0	0	0	0	0	0	0	0	0	0	0	0	0	0	0	0	0	0	0	0	0	0	36.04	FALSE	FALSE	FALSE	174	0.009
OR10G2p.Leu273Pro	OR10G2	0.0085160874445636	0.00519858598461218	0	0.02554826233369	NA	NA	0.0965712051909014	0.056980056980056974	NA	NA	NA	NA	Pro	Leu	FALSE	NA	1	0	0	0	0	0	0	0	0	0	1	0	0	0	0	0	0	0	0	0	0	0	0	0	0	0	0	0	0	0	0	0	0	0	0	0	0	0	0	0	0	0	0	0	0	0	0	0	0	0	0	0	0	0	0	0	0	0	0	0	0	0	0	0	0	0	36.69	FALSE	FALSE	FALSE	174	0.009
OR10G4p.Ala9Pro	OR10G4	0.0085160874445636	0.00519858598461218	0	0.02554826233369	NA	NA	0.0965712051909014	0.056980056980056974	NA	NA	NA	NA	Pro	Ala	FALSE	NA	1	0	0	0	0	0	0	0	0	0	1	0	0	0	0	0	0	0	0	0	0	0	0	0	0	0	0	0	0	0	0	0	0	0	0	0	0	0	0	0	0	0	0	0	0	0	0	0	0	0	0	0	0	0	0	0	0	0	0	0	0	0	0	0	0	0	36.86	FALSE	FALSE	FALSE	174	0.009
OR10G4p.Leu278Pro	OR10G4	0.0085160874445636	0.00519858598461218	0	0.02554826233369	NA	NA	0.0965712051909014	0.056980056980056974	NA	NA	NA	NA	Pro	Leu	FALSE	NA	1	0	0	0	0	0	0	0	0	0	1	0	0	0	0	0	0	0	0	0	0	0	0	0	0	0	0	0	0	0	0	0	0	0	0	0	0	0	0	0	0	0	0	0	0	0	0	0	0	0	0	0	0	0	0	0	0	0	0	0	0	0	0	0	0	0	36.24	FALSE	FALSE	FALSE	174	0.009
OR10G8p.Thr191Pro	OR10G8	0.0085160874445636	0.00519858598461218	0	0.02554826233369	NA	NA	0.0965712051909014	0.056980056980056974	NA	NA	NA	NA	Pro	Thr	FALSE	NA	1	0	0	0	0	0	0	0	0	0	1	0	0	0	0	0	0	0	0	0	0	0	0	0	0	0	0	0	0	0	0	0	0	0	0	0	0	0	0	0	0	0	0	0	0	0	0	0	0	0	0	0	0	0	0	0	0	0	0	0	0	0	0	0	0	0	36.2	FALSE	FALSE	FALSE	174	0.009
OR10G9p.Ala9Pro	OR10G9	0.0085160874445636	0.00519858598461218	0	0.02554826233369	NA	NA	0.0965712051909014	0.056980056980056974	NA	NA	NA	NA	Pro	Ala	FALSE	NA	1	0	0	0	0	0	0	0	0	0	1	0	0	0	0	0	0	0	0	0	0	0	0	0	0	0	0	0	0	0	0	0	0	0	0	0	0	0	0	0	0	0	0	0	0	0	0	0	0	0	0	0	0	0	0	0	0	0	0	0	0	0	0	0	0	0	36.11	FALSE	FALSE	FALSE	174	0.009
OR10H4p.Ala225Pro	OR10H4	0.0085160874445636	0.00519858598461218	0	0.02554826233369	NA	NA	0.0965712051909014	0.056980056980056974	NA	NA	NA	NA	Pro	Ala	FALSE	NA	1	0	0	0	0	0	0	0	0	0	1	0	0	0	0	0	0	0	0	0	0	0	0	0	0	0	0	0	0	0	0	0	0	0	0	0	0	0	0	0	0	0	0	0	0	0	0	0	0	0	0	0	0	0	0	0	0	0	0	0	0	0	0	0	0	0	36.31	FALSE	FALSE	FALSE	174	0.009
OR10K2p.Ala188Pro	OR10K2	0.0085160874445636	0.00519858598461218	0	0.02554826233369	NA	NA	0.0965712051909014	0.056980056980056974	NA	NA	NA	NA	Pro	Ala	FALSE	NA	1	0	0	0	0	0	0	0	0	0	1	0	0	0	0	0	0	0	0	0	0	0	0	0	0	0	0	0	0	0	0	0	0	0	0	0	0	0	0	0	0	0	0	0	0	0	0	0	0	0	0	0	0	0	0	0	0	0	0	0	0	0	0	0	0	0	36.99	FALSE	FALSE	FALSE	174	0.009
OR10P1p.Leu227Pro	OR10P1	0.0085160874445636	0.00519858598461218	0	0.02554826233369	NA	NA	0.0965712051909014	0.056980056980056974	NA	NA	NA	NA	Pro	Leu	FALSE	NA	1	0	0	0	0	0	0	0	0	0	1	0	0	0	0	0	0	0	0	0	0	0	0	0	0	0	0	0	0	0	0	0	0	0	0	0	0	0	0	0	0	0	0	0	0	0	0	0	0	0	0	0	0	0	0	0	0	0	0	0	0	0	0	0	0	0	36.58	FALSE	FALSE	FALSE	174	0.009
OR10R2p.Leu246Pro	OR10R2	0.0085160874445636	0.00519858598461218	0	0.02554826233369	NA	NA	0.0965712051909014	0.056980056980056974	NA	NA	NA	NA	Pro	Leu	FALSE	NA	1	0	0	0	0	0	0	0	0	0	1	0	0	0	0	0	0	0	0	0	0	0	0	0	0	0	0	0	0	0	0	0	0	0	0	0	0	0	0	0	0	0	0	0	0	0	0	0	0	0	0	0	0	0	0	0	0	0	0	0	0	0	0	0	0	0	36.74	FALSE	FALSE	FALSE	174	0.009
OR10S1p.Leu264Pro	OR10S1	0.0085160874445636	0.00519858598461218	0	0.02554826233369	NA	NA	0.0965712051909014	0.056980056980056974	NA	NA	NA	NA	Pro	Leu	FALSE	NA	1	0	0	0	0	0	0	0	0	0	1	0	0	0	0	0	0	0	0	0	0	0	0	0	0	0	0	0	0	0	0	0	0	0	0	0	0	0	0	0	0	0	0	0	0	0	0	0	0	0	0	0	0	0	0	0	0	0	0	0	0	0	0	0	0	0	37.92	FALSE	FALSE	FALSE	174	0.009
OR11A1p.Leu25Pro	OR11A1	0.0085160874445636	0.00519858598461218	0	0.02554826233369	NA	NA	0.0965712051909014	0.056980056980056974	NA	NA	NA	NA	Pro	Leu	FALSE	NA	1	0	0	0	0	0	0	0	0	0	1	0	0	0	0	0	0	0	0	0	0	0	0	0	0	0	0	0	0	0	0	0	0	0	0	0	0	0	0	0	0	0	0	0	0	0	0	0	0	0	0	0	0	0	0	0	0	0	0	0	0	0	0	0	0	0	37.11	FALSE	FALSE	FALSE	174	0.009
OR11H12p.Ser323Pro	OR11H12	0.0085160874445636	0.00519858598461218	0	0.02554826233369	NA	NA	0.0965712051909014	0.056980056980056974	NA	NA	NA	NA	Pro	Ser	FALSE	NA	1	0	0	0	0	0	0	0	0	0	1	0	0	0	0	0	0	0	0	0	0	0	0	0	0	0	0	0	0	0	0	0	0	0	0	0	0	0	0	0	0	0	0	0	0	0	0	0	0	0	0	0	0	0	0	0	0	0	0	0	0	0	0	0	0	0	36.68	FALSE	FALSE	FALSE	174	0.009
OR12D3p.Arg120Pro	OR12D3	0.0085160874445636	0.00519858598461218	0	0.02554826233369	NA	NA	0.0965712051909014	0.056980056980056974	NA	NA	NA	NA	Pro	Arg	FALSE	NA	1	0	0	0	0	0	0	0	0	0	1	0	0	0	0	0	0	0	0	0	0	0	0	0	0	0	0	0	0	0	0	0	0	0	0	0	0	0	0	0	0	0	0	0	0	0	0	0	0	0	0	0	0	0	0	0	0	0	0	0	0	0	0	0	0	0	37.35	FALSE	FALSE	FALSE	174	0.009
OR13C8p.Leu153Pro	OR13C8	0.0085160874445636	0.00519858598461218	0	0.02554826233369	NA	NA	0.0965712051909014	0.056980056980056974	NA	NA	NA	NA	Pro	Leu	FALSE	NA	1	0	0	0	0	0	0	0	0	0	1	0	0	0	0	0	0	0	0	0	0	0	0	0	0	0	0	0	0	0	0	0	0	0	0	0	0	0	0	0	0	0	0	0	0	0	0	0	0	0	0	0	0	0	0	0	0	0	0	0	0	0	0	0	0	0	37.05	FALSE	FALSE	FALSE	174	0.009
OR13C9p.Gln159Pro	OR13C9	0.0085160874445636	0.00519858598461218	0	0.02554826233369	NA	NA	0.0965712051909014	0.056980056980056974	NA	NA	NA	NA	Pro	Gln	FALSE	NA	1	0	0	0	0	0	0	0	0	0	1	0	0	0	0	0	0	0	0	0	0	0	0	0	0	0	0	0	0	0	0	0	0	0	0	0	0	0	0	0	0	0	0	0	0	0	0	0	0	0	0	0	0	0	0	0	0	0	0	0	0	0	0	0	0	0	36.77	FALSE	FALSE	FALSE	174	0.009
OR13D1p.Leu30Pro	OR13D1	0.0085160874445636	0.00519858598461218	0	0.02554826233369	NA	NA	0.0965712051909014	0.056980056980056974	NA	NA	NA	NA	Pro	Leu	FALSE	NA	1	0	0	0	0	0	0	0	0	0	1	0	0	0	0	0	0	0	0	0	0	0	0	0	0	0	0	0	0	0	0	0	0	0	0	0	0	0	0	0	0	0	0	0	0	0	0	0	0	0	0	0	0	0	0	0	0	0	0	0	0	0	0	0	0	0	36.51	FALSE	FALSE	FALSE	174	0.009
OR14A16p.Ala184Pro	OR14A16	0.0085160874445636	0.00519858598461218	0	0.02554826233369	NA	NA	0.0965712051909014	0.056980056980056974	NA	NA	NA	NA	Pro	Ala	FALSE	NA	1	0	0	0	0	0	0	0	0	0	1	0	0	0	0	0	0	0	0	0	0	0	0	0	0	0	0	0	0	0	0	0	0	0	0	0	0	0	0	0	0	0	0	0	0	0	0	0	0	0	0	0	0	0	0	0	0	0	0	0	0	0	0	0	0	0	36.72	FALSE	FALSE	FALSE	174	0.009
OR14K1p.Ala159Pro	OR14K1	0.0085160874445636	0.00519858598461218	0	0.02554826233369	NA	NA	0.0965712051909014	0.056980056980056974	NA	NA	NA	NA	Pro	Ala	FALSE	NA	1	0	0	0	0	0	0	0	0	0	1	0	0	0	0	0	0	0	0	0	0	0	0	0	0	0	0	0	0	0	0	0	0	0	0	0	0	0	0	0	0	0	0	0	0	0	0	0	0	0	0	0	0	0	0	0	0	0	0	0	0	0	0	0	0	0	37	FALSE	FALSE	FALSE	174	0.009
OR14K1p.Ala298Pro	OR14K1	0.0085160874445636	0.00519858598461218	0	0.02554826233369	NA	NA	0.0965712051909014	0.056980056980056974	NA	NA	NA	NA	Pro	Ala	FALSE	NA	1	0	0	0	0	0	0	0	0	0	1	0	0	0	0	0	0	0	0	0	0	0	0	0	0	0	0	0	0	0	0	0	0	0	0	0	0	0	0	0	0	0	0	0	0	0	0	0	0	0	0	0	0	0	0	0	0	0	0	0	0	0	0	0	0	0	36.84	FALSE	FALSE	FALSE	174	0.009
OR1C1p.Ala282Pro	OR1C1	0.0085160874445636	0.00519858598461218	0	0.02554826233369	NA	NA	0.0965712051909014	0.056980056980056974	NA	NA	NA	NA	Pro	Ala	FALSE	NA	1	0	0	0	0	0	0	0	0	0	1	0	0	0	0	0	0	0	0	0	0	0	0	0	0	0	0	0	0	0	0	0	0	0	0	0	0	0	0	0	0	0	0	0	0	0	0	0	0	0	0	0	0	0	0	0	0	0	0	0	0	0	0	0	0	0	36.97	FALSE	FALSE	FALSE	174	0.009
OR1J4p.Leu181Pro	OR1J4	0.0085160874445636	0.00519858598461218	0	0.02554826233369	NA	NA	0.0965712051909014	0.056980056980056974	NA	NA	NA	NA	Pro	Leu	FALSE	NA	1	0	0	0	0	0	0	0	0	0	1	0	0	0	0	0	0	0	0	0	0	0	0	0	0	0	0	0	0	0	0	0	0	0	0	0	0	0	0	0	0	0	0	0	0	0	0	0	0	0	0	0	0	0	0	0	0	0	0	0	0	0	0	0	0	0	36.42	FALSE	FALSE	FALSE	174	0.009
OR1L8p.Arg21Pro	OR1L8	0.0085160874445636	0.00519858598461218	0	0.02554826233369	NA	NA	0.0965712051909014	0.056980056980056974	NA	NA	NA	NA	Pro	Arg	FALSE	NA	1	0	0	0	0	0	0	0	0	0	1	0	0	0	0	0	0	0	0	0	0	0	0	0	0	0	0	0	0	0	0	0	0	0	0	0	0	0	0	0	0	0	0	0	0	0	0	0	0	0	0	0	0	0	0	0	0	0	0	0	0	0	0	0	0	0	35.72	FALSE	FALSE	FALSE	174	0.009
OR2A14p.Arg264Pro	OR2A14	0.0085160874445636	0.00519858598461218	0	0.02554826233369	NA	NA	0.0965712051909014	0.056980056980056974	NA	NA	NA	NA	Pro	Arg	FALSE	NA	1	0	0	0	0	0	0	0	0	0	1	0	0	0	0	0	0	0	0	0	0	0	0	0	0	0	0	0	0	0	0	0	0	0	0	0	0	0	0	0	0	0	0	0	0	0	0	0	0	0	0	0	0	0	0	0	0	0	0	0	0	0	0	0	0	0	37.47	FALSE	FALSE	FALSE	174	0.009
OR2A4p.Thr37Pro	OR2A4	0.0085160874445636	0.00519858598461218	0	0.02554826233369	NA	NA	0.0965712051909014	0.056980056980056974	NA	NA	NA	NA	Pro	Thr	FALSE	NA	1	0	0	0	0	0	0	0	0	0	1	0	0	0	0	0	0	0	0	0	0	0	0	0	0	0	0	0	0	0	0	0	0	0	0	0	0	0	0	0	0	0	0	0	0	0	0	0	0	0	0	0	0	0	0	0	0	0	0	0	0	0	0	0	0	0	36.48	FALSE	FALSE	FALSE	174	0.009
OR2AE1p.Arg122Pro	OR2AE1	0.0085160874445636	0.00519858598461218	0	0.02554826233369	NA	NA	0.0965712051909014	0.056980056980056974	NA	NA	NA	NA	Pro	Arg	FALSE	NA	1	0	0	0	0	0	0	0	0	0	1	0	0	0	0	0	0	0	0	0	0	0	0	0	0	0	0	0	0	0	0	0	0	0	0	0	0	0	0	0	0	0	0	0	0	0	0	0	0	0	0	0	0	0	0	0	0	0	0	0	0	0	0	0	0	0	36.47	FALSE	FALSE	FALSE	174	0.009
OR2AG2p.Thr315Pro	OR2AG2	0.0085160874445636	0.00519858598461218	0	0.02554826233369	NA	NA	0.0965712051909014	0.056980056980056974	NA	NA	NA	NA	Pro	Thr	FALSE	NA	1	0	0	0	0	0	0	0	0	0	1	0	0	0	0	0	0	0	0	0	0	0	0	0	0	0	0	0	0	0	0	0	0	0	0	0	0	0	0	0	0	0	0	0	0	0	0	0	0	0	0	0	0	0	0	0	0	0	0	0	0	0	0	0	0	0	37.1	FALSE	FALSE	FALSE	174	0.009
OR2B3p.Ser160Pro	OR2B3	0.0085160874445636	0.00519858598461218	0	0.02554826233369	NA	NA	0.0965712051909014	0.056980056980056974	NA	NA	NA	NA	Pro	Ser	FALSE	NA	1	0	0	0	0	0	0	0	0	0	1	0	0	0	0	0	0	0	0	0	0	0	0	0	0	0	0	0	0	0	0	0	0	0	0	0	0	0	0	0	0	0	0	0	0	0	0	0	0	0	0	0	0	0	0	0	0	0	0	0	0	0	0	0	0	0	37.1	FALSE	FALSE	FALSE	174	0.009
OR2C3p.Ala110Pro	OR2C3	0.0085160874445636	0.00519858598461218	0	0.02554826233369	NA	NA	0.0965712051909014	0.056980056980056974	NA	NA	NA	NA	Pro	Ala	FALSE	NA	1	0	0	0	0	0	0	0	0	0	1	0	0	0	0	0	0	0	0	0	0	0	0	0	0	0	0	0	0	0	0	0	0	0	0	0	0	0	0	0	0	0	0	0	0	0	0	0	0	0	0	0	0	0	0	0	0	0	0	0	0	0	0	0	0	0	36.56	FALSE	FALSE	FALSE	174	0.009
OR2D2p.Ser67Pro	OR2D2	0.0085160874445636	0.00519858598461218	0	0.02554826233369	NA	NA	0.0965712051909014	0.056980056980056974	NA	NA	NA	NA	Pro	Ser	FALSE	NA	1	0	0	0	0	0	0	0	0	0	1	0	0	0	0	0	0	0	0	0	0	0	0	0	0	0	0	0	0	0	0	0	0	0	0	0	0	0	0	0	0	0	0	0	0	0	0	0	0	0	0	0	0	0	0	0	0	0	0	0	0	0	0	0	0	0	35.96	FALSE	FALSE	FALSE	174	0.009
OR2F1p.Leu86Pro	OR2F1	0.0085160874445636	0.00519858598461218	0	0.02554826233369	NA	NA	0.0965712051909014	0.056980056980056974	NA	NA	NA	NA	Pro	Leu	FALSE	NA	1	0	0	0	0	0	0	0	0	0	1	0	0	0	0	0	0	0	0	0	0	0	0	0	0	0	0	0	0	0	0	0	0	0	0	0	0	0	0	0	0	0	0	0	0	0	0	0	0	0	0	0	0	0	0	0	0	0	0	0	0	0	0	0	0	0	37.06	FALSE	FALSE	FALSE	174	0.009
OR2G3p.Ala106Pro	OR2G3	0.0085160874445636	0.00519858598461218	0	0.02554826233369	NA	NA	0.0965712051909014	0.056980056980056974	NA	NA	NA	NA	Pro	Ala	FALSE	NA	1	0	0	0	0	0	0	0	0	0	1	0	0	0	0	0	0	0	0	0	0	0	0	0	0	0	0	0	0	0	0	0	0	0	0	0	0	0	0	0	0	0	0	0	0	0	0	0	0	0	0	0	0	0	0	0	0	0	0	0	0	0	0	0	0	0	36.26	FALSE	FALSE	FALSE	174	0.009
OR2G6p.Leu40Pro	OR2G6	0.0085160874445636	0.00519858598461218	0	0.02554826233369	NA	NA	0.0965712051909014	0.056980056980056974	NA	NA	NA	NA	Pro	Leu	FALSE	NA	1	0	0	0	0	0	0	0	0	0	1	0	0	0	0	0	0	0	0	0	0	0	0	0	0	0	0	0	0	0	0	0	0	0	0	0	0	0	0	0	0	0	0	0	0	0	0	0	0	0	0	0	0	0	0	0	0	0	0	0	0	0	0	0	0	0	36.14	FALSE	FALSE	FALSE	174	0.009
OR2H1p.Leu128Pro	OR2H1	0.0085160874445636	0.00519858598461218	0	0.02554826233369	NA	NA	0.0965712051909014	0.056980056980056974	NA	NA	NA	NA	Pro	Leu	FALSE	NA	1	0	0	0	0	0	0	0	0	0	1	0	0	0	0	0	0	0	0	0	0	0	0	0	0	0	0	0	0	0	0	0	0	0	0	0	0	0	0	0	0	0	0	0	0	0	0	0	0	0	0	0	0	0	0	0	0	0	0	0	0	0	0	0	0	0	36.05	FALSE	FALSE	FALSE	174	0.009
OR2L13p.Leu206Pro	OR2L13	0.0085160874445636	0.00519858598461218	0	0.02554826233369	NA	NA	0.0965712051909014	0.056980056980056974	NA	NA	NA	NA	Pro	Leu	FALSE	NA	1	0	0	0	0	0	0	0	0	0	1	0	0	0	0	0	0	0	0	0	0	0	0	0	0	0	0	0	0	0	0	0	0	0	0	0	0	0	0	0	0	0	0	0	0	0	0	0	0	0	0	0	0	0	0	0	0	0	0	0	0	0	0	0	0	0	37.51	FALSE	FALSE	FALSE	174	0.009
OR2L13p.Leu297Pro	OR2L13	0.0085160874445636	0.00519858598461218	0	0.02554826233369	NA	NA	0.0965712051909014	0.056980056980056974	NA	NA	NA	NA	Pro	Leu	FALSE	NA	1	0	0	0	0	0	0	0	0	0	1	0	0	0	0	0	0	0	0	0	0	0	0	0	0	0	0	0	0	0	0	0	0	0	0	0	0	0	0	0	0	0	0	0	0	0	0	0	0	0	0	0	0	0	0	0	0	0	0	0	0	0	0	0	0	0	37.59	FALSE	FALSE	FALSE	174	0.009
OR2L3p.Leu61Pro	OR2L3	0.0085160874445636	0.00519858598461218	0	0.02554826233369	NA	NA	0.0965712051909014	0.056980056980056974	NA	NA	NA	NA	Pro	Leu	FALSE	NA	1	0	0	0	0	0	0	0	0	0	1	0	0	0	0	0	0	0	0	0	0	0	0	0	0	0	0	0	0	0	0	0	0	0	0	0	0	0	0	0	0	0	0	0	0	0	0	0	0	0	0	0	0	0	0	0	0	0	0	0	0	0	0	0	0	0	36.85	FALSE	FALSE	FALSE	174	0.009
OR2M2p.Ala116Pro	OR2M2	0.0085160874445636	0.00519858598461218	0	0.02554826233369	NA	NA	0.0965712051909014	0.056980056980056974	NA	NA	NA	NA	Pro	Ala	FALSE	NA	1	0	0	0	0	0	0	0	0	0	1	0	0	0	0	0	0	0	0	0	0	0	0	0	0	0	0	0	0	0	0	0	0	0	0	0	0	0	0	0	0	0	0	0	0	0	0	0	0	0	0	0	0	0	0	0	0	0	0	0	0	0	0	0	0	0	37.23	FALSE	FALSE	FALSE	174	0.009
OR2M3p.Ser167Pro	OR2M3	0.0085160874445636	0.00519858598461218	0	0.02554826233369	NA	NA	0.0965712051909014	0.056980056980056974	NA	NA	NA	NA	Pro	Ser	FALSE	NA	1	0	0	0	0	0	0	0	0	0	1	0	0	0	0	0	0	0	0	0	0	0	0	0	0	0	0	0	0	0	0	0	0	0	0	0	0	0	0	0	0	0	0	0	0	0	0	0	0	0	0	0	0	0	0	0	0	0	0	0	0	0	0	0	0	0	37	FALSE	FALSE	FALSE	174	0.009
OR2M7p.His266Pro	OR2M7	0.0085160874445636	0.00519858598461218	0	0.02554826233369	NA	NA	0.0965712051909014	0.056980056980056974	NA	NA	NA	NA	Pro	His	FALSE	NA	1	0	0	0	0	0	0	0	0	0	1	0	0	0	0	0	0	0	0	0	0	0	0	0	0	0	0	0	0	0	0	0	0	0	0	0	0	0	0	0	0	0	0	0	0	0	0	0	0	0	0	0	0	0	0	0	0	0	0	0	0	0	0	0	0	0	37.21	FALSE	FALSE	FALSE	174	0.009
OR2M7p.Ser310Pro	OR2M7	0.0085160874445636	0.00519858598461218	0	0.02554826233369	NA	NA	0.0965712051909014	0.056980056980056974	NA	NA	NA	NA	Pro	Ser	FALSE	NA	1	0	0	0	0	0	0	0	0	0	1	0	0	0	0	0	0	0	0	0	0	0	0	0	0	0	0	0	0	0	0	0	0	0	0	0	0	0	0	0	0	0	0	0	0	0	0	0	0	0	0	0	0	0	0	0	0	0	0	0	0	0	0	0	0	0	37.63	FALSE	FALSE	FALSE	174	0.009
OR2T11p.Arg231Pro	OR2T11	0.0085160874445636	0.00519858598461218	0	0.02554826233369	NA	NA	0.0965712051909014	0.056980056980056974	NA	NA	NA	NA	Pro	Arg	FALSE	NA	1	0	0	0	0	0	0	0	0	0	1	0	0	0	0	0	0	0	0	0	0	0	0	0	0	0	0	0	0	0	0	0	0	0	0	0	0	0	0	0	0	0	0	0	0	0	0	0	0	0	0	0	0	0	0	0	0	0	0	0	0	0	0	0	0	0	37.17	FALSE	FALSE	FALSE	174	0.009
OR2T12p.Leu206Pro	OR2T12	0.0085160874445636	0.00519858598461218	0	0.02554826233369	NA	NA	0.0965712051909014	0.056980056980056974	NA	NA	NA	NA	Pro	Leu	FALSE	NA	1	0	0	0	0	0	0	0	0	0	1	0	0	0	0	0	0	0	0	0	0	0	0	0	0	0	0	0	0	0	0	0	0	0	0	0	0	0	0	0	0	0	0	0	0	0	0	0	0	0	0	0	0	0	0	0	0	0	0	0	0	0	0	0	0	0	36.85	FALSE	FALSE	FALSE	174	0.009
OR2T1p.Arg104Pro	OR2T1	0.0085160874445636	0.00519858598461218	0	0.02554826233369	NA	NA	0.0965712051909014	0.056980056980056974	NA	NA	NA	NA	Pro	Arg	FALSE	NA	1	0	0	0	0	0	0	0	0	0	1	0	0	0	0	0	0	0	0	0	0	0	0	0	0	0	0	0	0	0	0	0	0	0	0	0	0	0	0	0	0	0	0	0	0	0	0	0	0	0	0	0	0	0	0	0	0	0	0	0	0	0	0	0	0	0	37.6	FALSE	FALSE	FALSE	174	0.009
OR2T1p.Leu335Pro	OR2T1	0.0085160874445636	0.00519858598461218	0	0.02554826233369	NA	NA	0.0965712051909014	0.056980056980056974	NA	NA	NA	NA	Pro	Leu	FALSE	NA	1	0	0	0	0	0	0	0	0	0	1	0	0	0	0	0	0	0	0	0	0	0	0	0	0	0	0	0	0	0	0	0	0	0	0	0	0	0	0	0	0	0	0	0	0	0	0	0	0	0	0	0	0	0	0	0	0	0	0	0	0	0	0	0	0	0	35.9	FALSE	FALSE	FALSE	174	0.009
OR2T33p.Leu60Pro	OR2T33	0.0085160874445636	0.00519858598461218	0	0.02554826233369	NA	NA	0.0965712051909014	0.056980056980056974	NA	NA	NA	NA	Pro	Leu	FALSE	NA	1	0	0	0	0	0	0	0	0	0	1	0	0	0	0	0	0	0	0	0	0	0	0	0	0	0	0	0	0	0	0	0	0	0	0	0	0	0	0	0	0	0	0	0	0	0	0	0	0	0	0	0	0	0	0	0	0	0	0	0	0	0	0	0	0	0	37.31	FALSE	FALSE	FALSE	174	0.009
OR2T3p.Ser3Pro	OR2T3	0.0085160874445636	0.00519858598461218	0	0.02554826233369	NA	NA	0.0965712051909014	0.056980056980056974	NA	NA	NA	NA	Pro	Ser	FALSE	NA	1	0	0	0	0	0	0	0	0	0	1	0	0	0	0	0	0	0	0	0	0	0	0	0	0	0	0	0	0	0	0	0	0	0	0	0	0	0	0	0	0	0	0	0	0	0	0	0	0	0	0	0	0	0	0	0	0	0	0	0	0	0	0	0	0	0	36.26	FALSE	FALSE	FALSE	174	0.009
OR2Z1p.Leu288Pro	OR2Z1	0.0085160874445636	0.00519858598461218	0	0.02554826233369	NA	NA	0.0965712051909014	0.056980056980056974	NA	NA	NA	NA	Pro	Leu	FALSE	NA	1	0	0	0	0	0	0	0	0	0	1	0	0	0	0	0	0	0	0	0	0	0	0	0	0	0	0	0	0	0	0	0	0	0	0	0	0	0	0	0	0	0	0	0	0	0	0	0	0	0	0	0	0	0	0	0	0	0	0	0	0	0	0	0	0	0	36.71	FALSE	FALSE	FALSE	174	0.009
OR3A1p.Leu88Pro	OR3A1	0.0085160874445636	0.00519858598461218	0	0.02554826233369	NA	NA	0.0965712051909014	0.056980056980056974	NA	NA	NA	NA	Pro	Leu	FALSE	NA	1	0	0	0	0	0	0	0	0	0	1	0	0	0	0	0	0	0	0	0	0	0	0	0	0	0	0	0	0	0	0	0	0	0	0	0	0	0	0	0	0	0	0	0	0	0	0	0	0	0	0	0	0	0	0	0	0	0	0	0	0	0	0	0	0	0	37.54	FALSE	FALSE	FALSE	174	0.009
OR4A5p.Ala24Pro	OR4A5	0.0085160874445636	0.00519858598461218	0	0.02554826233369	NA	NA	0.0965712051909014	0.056980056980056974	NA	NA	NA	NA	Pro	Ala	FALSE	NA	1	0	0	0	0	0	0	0	0	0	1	0	0	0	0	0	0	0	0	0	0	0	0	0	0	0	0	0	0	0	0	0	0	0	0	0	0	0	0	0	0	0	0	0	0	0	0	0	0	0	0	0	0	0	0	0	0	0	0	0	0	0	0	0	0	0	36.28	FALSE	FALSE	FALSE	174	0.009
OR4C11p.Leu61Pro	OR4C11	0.0085160874445636	0.00519858598461218	0	0.02554826233369	NA	NA	0.0965712051909014	0.056980056980056974	NA	NA	NA	NA	Pro	Leu	FALSE	NA	1	0	0	0	0	0	0	0	0	0	1	0	0	0	0	0	0	0	0	0	0	0	0	0	0	0	0	0	0	0	0	0	0	0	0	0	0	0	0	0	0	0	0	0	0	0	0	0	0	0	0	0	0	0	0	0	0	0	0	0	0	0	0	0	0	0	37.24	FALSE	FALSE	FALSE	174	0.009
OR4C12p.Ala117Pro	OR4C12	0.0085160874445636	0.00519858598461218	0	0.02554826233369	NA	NA	0.0965712051909014	0.056980056980056974	NA	NA	NA	NA	Pro	Ala	FALSE	NA	1	0	0	0	0	0	0	0	0	0	1	0	0	0	0	0	0	0	0	0	0	0	0	0	0	0	0	0	0	0	0	0	0	0	0	0	0	0	0	0	0	0	0	0	0	0	0	0	0	0	0	0	0	0	0	0	0	0	0	0	0	0	0	0	0	0	35.46	FALSE	FALSE	FALSE	174	0.009
OR4C12p.Arg258Pro	OR4C12	0.0085160874445636	0.00519858598461218	0	0.02554826233369	NA	NA	0.0965712051909014	0.056980056980056974	NA	NA	NA	NA	Pro	Arg	FALSE	NA	1	0	0	0	0	0	0	0	0	0	1	0	0	0	0	0	0	0	0	0	0	0	0	0	0	0	0	0	0	0	0	0	0	0	0	0	0	0	0	0	0	0	0	0	0	0	0	0	0	0	0	0	0	0	0	0	0	0	0	0	0	0	0	0	0	0	37.2	FALSE	FALSE	FALSE	174	0.009
OR4C13p.Leu210Pro	OR4C13	0.0085160874445636	0.00519858598461218	0	0.02554826233369	NA	NA	0.0965712051909014	0.056980056980056974	NA	NA	NA	NA	Pro	Leu	FALSE	NA	1	0	0	0	0	0	0	0	0	0	1	0	0	0	0	0	0	0	0	0	0	0	0	0	0	0	0	0	0	0	0	0	0	0	0	0	0	0	0	0	0	0	0	0	0	0	0	0	0	0	0	0	0	0	0	0	0	0	0	0	0	0	0	0	0	0	37.62	FALSE	FALSE	FALSE	174	0.009
OR4C15p.Leu102Pro	OR4C15	0.0085160874445636	0.00519858598461218	0	0.02554826233369	NA	NA	0.0965712051909014	0.056980056980056974	NA	NA	NA	NA	Pro	Leu	FALSE	NA	1	0	0	0	0	0	0	0	0	0	1	0	0	0	0	0	0	0	0	0	0	0	0	0	0	0	0	0	0	0	0	0	0	0	0	0	0	0	0	0	0	0	0	0	0	0	0	0	0	0	0	0	0	0	0	0	0	0	0	0	0	0	0	0	0	0	36.86	FALSE	FALSE	FALSE	174	0.009
OR4C16p.Thr190Pro	OR4C16	0.0085160874445636	0.00519858598461218	0	0.02554826233369	NA	NA	0.0965712051909014	0.056980056980056974	NA	NA	NA	NA	Pro	Thr	FALSE	NA	1	0	0	0	0	0	0	0	0	0	1	0	0	0	0	0	0	0	0	0	0	0	0	0	0	0	0	0	0	0	0	0	0	0	0	0	0	0	0	0	0	0	0	0	0	0	0	0	0	0	0	0	0	0	0	0	0	0	0	0	0	0	0	0	0	0	35.76	FALSE	FALSE	FALSE	174	0.009
OR4C6p.Leu92Pro	OR4C6	0.0085160874445636	0.00519858598461218	0	0.02554826233369	NA	NA	0.0965712051909014	0.056980056980056974	NA	NA	NA	NA	Pro	Leu	FALSE	NA	1	0	0	0	0	0	0	0	0	0	1	0	0	0	0	0	0	0	0	0	0	0	0	0	0	0	0	0	0	0	0	0	0	0	0	0	0	0	0	0	0	0	0	0	0	0	0	0	0	0	0	0	0	0	0	0	0	0	0	0	0	0	0	0	0	0	37.01	FALSE	FALSE	FALSE	174	0.009
OR4D11p.Ala143Pro	OR4D11	0.0085160874445636	0.00519858598461218	0	0.02554826233369	NA	NA	0.0965712051909014	0.056980056980056974	NA	NA	NA	NA	Pro	Ala	FALSE	NA	1	0	0	0	0	0	0	0	0	0	1	0	0	0	0	0	0	0	0	0	0	0	0	0	0	0	0	0	0	0	0	0	0	0	0	0	0	0	0	0	0	0	0	0	0	0	0	0	0	0	0	0	0	0	0	0	0	0	0	0	0	0	0	0	0	0	37.25	FALSE	FALSE	FALSE	174	0.009
OR4L1p.Ala266Pro	OR4L1	0.0085160874445636	0.00519858598461218	0	0.02554826233369	NA	NA	0.0965712051909014	0.056980056980056974	NA	NA	NA	NA	Pro	Ala	FALSE	NA	1	0	0	0	0	0	0	0	0	0	1	0	0	0	0	0	0	0	0	0	0	0	0	0	0	0	0	0	0	0	0	0	0	0	0	0	0	0	0	0	0	0	0	0	0	0	0	0	0	0	0	0	0	0	0	0	0	0	0	0	0	0	0	0	0	0	36.76	FALSE	FALSE	FALSE	174	0.009
OR4M2p.Ala213Pro	OR4M2	0.0085160874445636	0.00519858598461218	0	0.02554826233369	NA	NA	0.0965712051909014	0.056980056980056974	NA	NA	NA	NA	Pro	Ala	FALSE	NA	1	0	0	0	0	0	0	0	0	0	1	0	0	0	0	0	0	0	0	0	0	0	0	0	0	0	0	0	0	0	0	0	0	0	0	0	0	0	0	0	0	0	0	0	0	0	0	0	0	0	0	0	0	0	0	0	0	0	0	0	0	0	0	0	0	0	36.85	FALSE	FALSE	FALSE	174	0.009
OR4N4p.Leu14Pro	OR4N4	0.0085160874445636	0.00519858598461218	0	0.02554826233369	NA	NA	0.0965712051909014	0.056980056980056974	NA	NA	NA	NA	Pro	Leu	FALSE	NA	1	0	0	0	0	0	0	0	0	0	1	0	0	0	0	0	0	0	0	0	0	0	0	0	0	0	0	0	0	0	0	0	0	0	0	0	0	0	0	0	0	0	0	0	0	0	0	0	0	0	0	0	0	0	0	0	0	0	0	0	0	0	0	0	0	0	37.08	FALSE	FALSE	FALSE	174	0.009
OR4N5p.Leu26Pro	OR4N5	0.0085160874445636	0.00519858598461218	0	0.02554826233369	NA	NA	0.0965712051909014	0.056980056980056974	NA	NA	NA	NA	Pro	Leu	FALSE	NA	1	0	0	0	0	0	0	0	0	0	1	0	0	0	0	0	0	0	0	0	0	0	0	0	0	0	0	0	0	0	0	0	0	0	0	0	0	0	0	0	0	0	0	0	0	0	0	0	0	0	0	0	0	0	0	0	0	0	0	0	0	0	0	0	0	0	37.23	FALSE	FALSE	FALSE	174	0.009
OR4S2p.Ala308Pro	OR4S2	0.0085160874445636	0.00519858598461218	0	0.02554826233369	NA	NA	0.0965712051909014	0.056980056980056974	NA	NA	NA	NA	Pro	Ala	FALSE	NA	1	0	0	0	0	0	0	0	0	0	1	0	0	0	0	0	0	0	0	0	0	0	0	0	0	0	0	0	0	0	0	0	0	0	0	0	0	0	0	0	0	0	0	0	0	0	0	0	0	0	0	0	0	0	0	0	0	0	0	0	0	0	0	0	0	0	36.3	FALSE	FALSE	FALSE	174	0.009
OR4X2p.Leu274Pro	OR4X2	0.0085160874445636	0.00519858598461218	0	0.02554826233369	NA	NA	0.0965712051909014	0.056980056980056974	NA	NA	NA	NA	Pro	Leu	FALSE	NA	1	0	0	0	0	0	0	0	0	0	1	0	0	0	0	0	0	0	0	0	0	0	0	0	0	0	0	0	0	0	0	0	0	0	0	0	0	0	0	0	0	0	0	0	0	0	0	0	0	0	0	0	0	0	0	0	0	0	0	0	0	0	0	0	0	0	36.85	FALSE	FALSE	FALSE	174	0.009
OR4X2p.Leu55Pro	OR4X2	0.0085160874445636	0.00519858598461218	0	0.02554826233369	NA	NA	0.0965712051909014	0.056980056980056974	NA	NA	NA	NA	Pro	Leu	FALSE	NA	1	0	0	0	0	0	0	0	0	0	1	0	0	0	0	0	0	0	0	0	0	0	0	0	0	0	0	0	0	0	0	0	0	0	0	0	0	0	0	0	0	0	0	0	0	0	0	0	0	0	0	0	0	0	0	0	0	0	0	0	0	0	0	0	0	0	37.51	FALSE	FALSE	FALSE	174	0.009
OR51B6p.Thr104Pro	OR51B6	0.0085160874445636	0.00519858598461218	0	0.02554826233369	NA	NA	0.0965712051909014	0.056980056980056974	NA	NA	NA	NA	Pro	Thr	FALSE	NA	1	0	0	0	0	0	0	0	0	0	1	0	0	0	0	0	0	0	0	0	0	0	0	0	0	0	0	0	0	0	0	0	0	0	0	0	0	0	0	0	0	0	0	0	0	0	0	0	0	0	0	0	0	0	0	0	0	0	0	0	0	0	0	0	0	0	35.62	FALSE	FALSE	FALSE	174	0.009
OR51D1p.Leu162Pro	OR51D1	0.0085160874445636	0.00519858598461218	0	0.02554826233369	NA	NA	0.0965712051909014	0.056980056980056974	NA	NA	NA	NA	Pro	Leu	FALSE	NA	1	0	0	0	0	0	0	0	0	0	1	0	0	0	0	0	0	0	0	0	0	0	0	0	0	0	0	0	0	0	0	0	0	0	0	0	0	0	0	0	0	0	0	0	0	0	0	0	0	0	0	0	0	0	0	0	0	0	0	0	0	0	0	0	0	0	36.49	FALSE	FALSE	FALSE	174	0.009
OR51F2p.Arg67Pro	OR51F2	0.0085160874445636	0.00519858598461218	0	0.02554826233369	NA	NA	0.0965712051909014	0.056980056980056974	NA	NA	NA	NA	Pro	Arg	FALSE	NA	1	0	0	0	0	0	0	0	0	0	1	0	0	0	0	0	0	0	0	0	0	0	0	0	0	0	0	0	0	0	0	0	0	0	0	0	0	0	0	0	0	0	0	0	0	0	0	0	0	0	0	0	0	0	0	0	0	0	0	0	0	0	0	0	0	0	36.57	FALSE	FALSE	FALSE	174	0.009
OR51G2p.Ser122Pro	OR51G2	0.0085160874445636	0.00519858598461218	0	0.02554826233369	NA	NA	0.0965712051909014	0.056980056980056974	NA	NA	NA	NA	Pro	Ser	FALSE	NA	1	0	0	0	0	0	0	0	0	0	1	0	0	0	0	0	0	0	0	0	0	0	0	0	0	0	0	0	0	0	0	0	0	0	0	0	0	0	0	0	0	0	0	0	0	0	0	0	0	0	0	0	0	0	0	0	0	0	0	0	0	0	0	0	0	0	37.68	FALSE	FALSE	FALSE	174	0.009
OR51T1p.Ala96Pro	OR51T1	0.0085160874445636	0.00519858598461218	0	0.02554826233369	NA	NA	0.0965712051909014	0.056980056980056974	NA	NA	NA	NA	Pro	Ala	FALSE	NA	1	0	0	0	0	0	0	0	0	0	1	0	0	0	0	0	0	0	0	0	0	0	0	0	0	0	0	0	0	0	0	0	0	0	0	0	0	0	0	0	0	0	0	0	0	0	0	0	0	0	0	0	0	0	0	0	0	0	0	0	0	0	0	0	0	0	36.62	FALSE	FALSE	FALSE	174	0.009
OR51T1p.Leu175Pro	OR51T1	0.0085160874445636	0.00519858598461218	0	0.02554826233369	NA	NA	0.0965712051909014	0.056980056980056974	NA	NA	NA	NA	Pro	Leu	FALSE	NA	1	0	0	0	0	0	0	0	0	0	1	0	0	0	0	0	0	0	0	0	0	0	0	0	0	0	0	0	0	0	0	0	0	0	0	0	0	0	0	0	0	0	0	0	0	0	0	0	0	0	0	0	0	0	0	0	0	0	0	0	0	0	0	0	0	0	37.03	FALSE	FALSE	FALSE	174	0.009
OR51V1p.Arg202Pro	OR51V1	0.0085160874445636	0.00519858598461218	0	0.02554826233369	NA	NA	0.0965712051909014	0.056980056980056974	NA	NA	NA	NA	Pro	Arg	FALSE	NA	1	0	0	0	0	0	0	0	0	0	1	0	0	0	0	0	0	0	0	0	0	0	0	0	0	0	0	0	0	0	0	0	0	0	0	0	0	0	0	0	0	0	0	0	0	0	0	0	0	0	0	0	0	0	0	0	0	0	0	0	0	0	0	0	0	0	37.33	FALSE	FALSE	FALSE	174	0.009
OR51V1p.Thr24Pro	OR51V1	0.0085160874445636	0.00519858598461218	0	0.02554826233369	NA	NA	0.0965712051909014	0.056980056980056974	NA	NA	NA	NA	Pro	Thr	FALSE	NA	1	0	0	0	0	0	0	0	0	0	1	0	0	0	0	0	0	0	0	0	0	0	0	0	0	0	0	0	0	0	0	0	0	0	0	0	0	0	0	0	0	0	0	0	0	0	0	0	0	0	0	0	0	0	0	0	0	0	0	0	0	0	0	0	0	0	37.72	FALSE	FALSE	FALSE	174	0.009
OR52A5p.Leu210Pro	OR52A5	0.0085160874445636	0.00519858598461218	0	0.02554826233369	NA	NA	0.0965712051909014	0.056980056980056974	NA	NA	NA	NA	Pro	Leu	FALSE	NA	1	0	0	0	0	0	0	0	0	0	1	0	0	0	0	0	0	0	0	0	0	0	0	0	0	0	0	0	0	0	0	0	0	0	0	0	0	0	0	0	0	0	0	0	0	0	0	0	0	0	0	0	0	0	0	0	0	0	0	0	0	0	0	0	0	0	36.39	FALSE	FALSE	FALSE	174	0.009
OR52B2p.Ser30Pro	OR52B2	0.0085160874445636	0.00519858598461218	0	0.02554826233369	NA	NA	0.0965712051909014	0.056980056980056974	NA	NA	NA	NA	Pro	Ser	FALSE	NA	1	0	0	0	0	0	0	0	0	0	1	0	0	0	0	0	0	0	0	0	0	0	0	0	0	0	0	0	0	0	0	0	0	0	0	0	0	0	0	0	0	0	0	0	0	0	0	0	0	0	0	0	0	0	0	0	0	0	0	0	0	0	0	0	0	0	36.17	FALSE	FALSE	FALSE	174	0.009
OR52B4p.Ala85Pro	OR52B4	0.0085160874445636	0.00519858598461218	0	0.02554826233369	NA	NA	0.0965712051909014	0.056980056980056974	NA	NA	NA	NA	Pro	Ala	FALSE	NA	1	0	0	0	0	0	0	0	0	0	1	0	0	0	0	0	0	0	0	0	0	0	0	0	0	0	0	0	0	0	0	0	0	0	0	0	0	0	0	0	0	0	0	0	0	0	0	0	0	0	0	0	0	0	0	0	0	0	0	0	0	0	0	0	0	0	36.25	FALSE	FALSE	FALSE	174	0.009
OR52E2p.Arg235Pro	OR52E2	0.0085160874445636	0.00519858598461218	0	0.02554826233369	NA	NA	0.0965712051909014	0.056980056980056974	NA	NA	NA	NA	Pro	Arg	FALSE	NA	1	0	0	0	0	0	0	0	0	0	1	0	0	0	0	0	0	0	0	0	0	0	0	0	0	0	0	0	0	0	0	0	0	0	0	0	0	0	0	0	0	0	0	0	0	0	0	0	0	0	0	0	0	0	0	0	0	0	0	0	0	0	0	0	0	0	36.91	FALSE	FALSE	FALSE	174	0.009
OR52E2p.Leu57Pro	OR52E2	0.0085160874445636	0.00519858598461218	0	0.02554826233369	NA	NA	0.0965712051909014	0.056980056980056974	NA	NA	NA	NA	Pro	Leu	FALSE	NA	1	0	0	0	0	0	0	0	0	0	1	0	0	0	0	0	0	0	0	0	0	0	0	0	0	0	0	0	0	0	0	0	0	0	0	0	0	0	0	0	0	0	0	0	0	0	0	0	0	0	0	0	0	0	0	0	0	0	0	0	0	0	0	0	0	0	37.13	FALSE	FALSE	FALSE	174	0.009
OR56A4p.Leu361Pro	OR56A4	0.0085160874445636	0.00519858598461218	0	0.02554826233369	NA	NA	0.0965712051909014	0.056980056980056974	NA	NA	NA	NA	Pro	Leu	FALSE	NA	1	0	0	0	0	0	0	0	0	0	1	0	0	0	0	0	0	0	0	0	0	0	0	0	0	0	0	0	0	0	0	0	0	0	0	0	0	0	0	0	0	0	0	0	0	0	0	0	0	0	0	0	0	0	0	0	0	0	0	0	0	0	0	0	0	0	36.35	FALSE	FALSE	FALSE	174	0.009
OR56B1p.Ala212Pro	OR56B1	0.0085160874445636	0.00519858598461218	0	0.02554826233369	NA	NA	0.0965712051909014	0.056980056980056974	NA	NA	NA	NA	Pro	Ala	FALSE	NA	1	0	0	0	0	0	0	0	0	0	1	0	0	0	0	0	0	0	0	0	0	0	0	0	0	0	0	0	0	0	0	0	0	0	0	0	0	0	0	0	0	0	0	0	0	0	0	0	0	0	0	0	0	0	0	0	0	0	0	0	0	0	0	0	0	0	36.07	FALSE	FALSE	FALSE	174	0.009
OR56B1p.Ala310Pro	OR56B1	0.0085160874445636	0.00519858598461218	0	0.02554826233369	NA	NA	0.0965712051909014	0.056980056980056974	NA	NA	NA	NA	Pro	Ala	FALSE	NA	1	0	0	0	0	0	0	0	0	0	1	0	0	0	0	0	0	0	0	0	0	0	0	0	0	0	0	0	0	0	0	0	0	0	0	0	0	0	0	0	0	0	0	0	0	0	0	0	0	0	0	0	0	0	0	0	0	0	0	0	0	0	0	0	0	0	37.04	FALSE	FALSE	FALSE	174	0.009
OR56B1p.His185Pro	OR56B1	0.0085160874445636	0.00519858598461218	0	0.02554826233369	NA	NA	0.0965712051909014	0.056980056980056974	NA	NA	NA	NA	Pro	His	FALSE	NA	1	0	0	0	0	0	0	0	0	0	1	0	0	0	0	0	0	0	0	0	0	0	0	0	0	0	0	0	0	0	0	0	0	0	0	0	0	0	0	0	0	0	0	0	0	0	0	0	0	0	0	0	0	0	0	0	0	0	0	0	0	0	0	0	0	0	35.93	FALSE	FALSE	FALSE	174	0.009
OR56B4p.Ser230Pro	OR56B4	0.0085160874445636	0.00519858598461218	0	0.02554826233369	NA	NA	0.0965712051909014	0.056980056980056974	NA	NA	NA	NA	Pro	Ser	FALSE	NA	1	0	0	0	0	0	0	0	0	0	1	0	0	0	0	0	0	0	0	0	0	0	0	0	0	0	0	0	0	0	0	0	0	0	0	0	0	0	0	0	0	0	0	0	0	0	0	0	0	0	0	0	0	0	0	0	0	0	0	0	0	0	0	0	0	0	37.08	FALSE	FALSE	FALSE	174	0.009
OR5A2p.Ala126Pro	OR5A2	0.0085160874445636	0.00519858598461218	0	0.02554826233369	NA	NA	0.0965712051909014	0.056980056980056974	NA	NA	NA	NA	Pro	Ala	FALSE	NA	1	0	0	0	0	0	0	0	0	0	1	0	0	0	0	0	0	0	0	0	0	0	0	0	0	0	0	0	0	0	0	0	0	0	0	0	0	0	0	0	0	0	0	0	0	0	0	0	0	0	0	0	0	0	0	0	0	0	0	0	0	0	0	0	0	0	37.54	FALSE	FALSE	FALSE	174	0.009
OR5A2p.Ser84Pro	OR5A2	0.0085160874445636	0.00519858598461218	0	0.02554826233369	NA	NA	0.0965712051909014	0.056980056980056974	NA	NA	NA	NA	Pro	Ser	FALSE	NA	1	0	0	0	0	0	0	0	0	0	1	0	0	0	0	0	0	0	0	0	0	0	0	0	0	0	0	0	0	0	0	0	0	0	0	0	0	0	0	0	0	0	0	0	0	0	0	0	0	0	0	0	0	0	0	0	0	0	0	0	0	0	0	0	0	0	36.28	FALSE	FALSE	FALSE	174	0.009
OR5B17p.Ser201Pro	OR5B17	0.0085160874445636	0.00519858598461218	0	0.02554826233369	NA	NA	0.0965712051909014	0.056980056980056974	NA	NA	NA	NA	Pro	Ser	FALSE	NA	1	0	0	0	0	0	0	0	0	0	1	0	0	0	0	0	0	0	0	0	0	0	0	0	0	0	0	0	0	0	0	0	0	0	0	0	0	0	0	0	0	0	0	0	0	0	0	0	0	0	0	0	0	0	0	0	0	0	0	0	0	0	0	0	0	0	37.79	FALSE	FALSE	FALSE	174	0.009
OR5B21p.Ala123Pro	OR5B21	0.0085160874445636	0.00519858598461218	0	0.02554826233369	NA	NA	0.0965712051909014	0.056980056980056974	NA	NA	NA	NA	Pro	Ala	FALSE	NA	1	0	0	0	0	0	0	0	0	0	1	0	0	0	0	0	0	0	0	0	0	0	0	0	0	0	0	0	0	0	0	0	0	0	0	0	0	0	0	0	0	0	0	0	0	0	0	0	0	0	0	0	0	0	0	0	0	0	0	0	0	0	0	0	0	0	36.03	FALSE	FALSE	FALSE	174	0.009
OR5B21p.Arg84Pro	OR5B21	0.0085160874445636	0.00519858598461218	0	0.02554826233369	NA	NA	0.0965712051909014	0.056980056980056974	NA	NA	NA	NA	Pro	Arg	FALSE	NA	1	0	0	0	0	0	0	0	0	0	1	0	0	0	0	0	0	0	0	0	0	0	0	0	0	0	0	0	0	0	0	0	0	0	0	0	0	0	0	0	0	0	0	0	0	0	0	0	0	0	0	0	0	0	0	0	0	0	0	0	0	0	0	0	0	0	36.21	FALSE	FALSE	FALSE	174	0.009
OR5C1p.Ala123Pro	OR5C1	0.0085160874445636	0.00519858598461218	0	0.02554826233369	NA	NA	0.0965712051909014	0.056980056980056974	NA	NA	NA	NA	Pro	Ala	FALSE	NA	1	0	0	0	0	0	0	0	0	0	1	0	0	0	0	0	0	0	0	0	0	0	0	0	0	0	0	0	0	0	0	0	0	0	0	0	0	0	0	0	0	0	0	0	0	0	0	0	0	0	0	0	0	0	0	0	0	0	0	0	0	0	0	0	0	0	36.7	FALSE	FALSE	FALSE	174	0.009
OR5D13p.Arg231Pro	OR5D13	0.0085160874445636	0.00519858598461218	0	0.02554826233369	NA	NA	0.0965712051909014	0.056980056980056974	NA	NA	NA	NA	Pro	Arg	FALSE	NA	1	0	0	0	0	0	0	0	0	0	1	0	0	0	0	0	0	0	0	0	0	0	0	0	0	0	0	0	0	0	0	0	0	0	0	0	0	0	0	0	0	0	0	0	0	0	0	0	0	0	0	0	0	0	0	0	0	0	0	0	0	0	0	0	0	0	37.05	FALSE	FALSE	FALSE	174	0.009
OR5D14p.Ser171Pro	OR5D14	0.0085160874445636	0.00519858598461218	0	0.02554826233369	NA	NA	0.0965712051909014	0.056980056980056974	NA	NA	NA	NA	Pro	Ser	FALSE	NA	1	0	0	0	0	0	0	0	0	0	1	0	0	0	0	0	0	0	0	0	0	0	0	0	0	0	0	0	0	0	0	0	0	0	0	0	0	0	0	0	0	0	0	0	0	0	0	0	0	0	0	0	0	0	0	0	0	0	0	0	0	0	0	0	0	0	36.47	FALSE	FALSE	FALSE	174	0.009
OR5D16p.Leu258Pro	OR5D16	0.0085160874445636	0.00519858598461218	0	0.02554826233369	NA	NA	0.0965712051909014	0.056980056980056974	NA	NA	NA	NA	Pro	Leu	FALSE	NA	1	0	0	0	0	0	0	0	0	0	1	0	0	0	0	0	0	0	0	0	0	0	0	0	0	0	0	0	0	0	0	0	0	0	0	0	0	0	0	0	0	0	0	0	0	0	0	0	0	0	0	0	0	0	0	0	0	0	0	0	0	0	0	0	0	0	36.84	FALSE	FALSE	FALSE	174	0.009
OR5F1p.Leu9Pro	OR5F1	0.0085160874445636	0.00519858598461218	0	0.02554826233369	NA	NA	0.0965712051909014	0.056980056980056974	NA	NA	NA	NA	Pro	Leu	FALSE	NA	1	0	0	0	0	0	0	0	0	0	1	0	0	0	0	0	0	0	0	0	0	0	0	0	0	0	0	0	0	0	0	0	0	0	0	0	0	0	0	0	0	0	0	0	0	0	0	0	0	0	0	0	0	0	0	0	0	0	0	0	0	0	0	0	0	0	37.59	FALSE	FALSE	FALSE	174	0.009
OR5H14p.Ala71Pro	OR5H14	0.0085160874445636	0.00519858598461218	0	0.02554826233369	NA	NA	0.0965712051909014	0.056980056980056974	NA	NA	NA	NA	Pro	Ala	FALSE	NA	1	0	0	0	0	0	0	0	0	0	1	0	0	0	0	0	0	0	0	0	0	0	0	0	0	0	0	0	0	0	0	0	0	0	0	0	0	0	0	0	0	0	0	0	0	0	0	0	0	0	0	0	0	0	0	0	0	0	0	0	0	0	0	0	0	0	36.52	FALSE	FALSE	FALSE	174	0.009
OR5L1p.Ala10Pro	OR5L1	0.0085160874445636	0.00519858598461218	0	0.02554826233369	NA	NA	0.0965712051909014	0.056980056980056974	NA	NA	NA	NA	Pro	Ala	FALSE	NA	1	0	0	0	0	0	0	0	0	0	1	0	0	0	0	0	0	0	0	0	0	0	0	0	0	0	0	0	0	0	0	0	0	0	0	0	0	0	0	0	0	0	0	0	0	0	0	0	0	0	0	0	0	0	0	0	0	0	0	0	0	0	0	0	0	0	36.67	FALSE	FALSE	FALSE	174	0.009
OR5L1p.Ala300Pro	OR5L1	0.0085160874445636	0.00519858598461218	0	0.02554826233369	NA	NA	0.0965712051909014	0.056980056980056974	NA	NA	NA	NA	Pro	Ala	FALSE	NA	1	0	0	0	0	0	0	0	0	0	1	0	0	0	0	0	0	0	0	0	0	0	0	0	0	0	0	0	0	0	0	0	0	0	0	0	0	0	0	0	0	0	0	0	0	0	0	0	0	0	0	0	0	0	0	0	0	0	0	0	0	0	0	0	0	0	37.11	FALSE	FALSE	FALSE	174	0.009
OR5L2p.Leu130Pro	OR5L2	0.0085160874445636	0.00519858598461218	0	0.02554826233369	NA	NA	0.0965712051909014	0.056980056980056974	NA	NA	NA	NA	Pro	Leu	FALSE	NA	1	0	0	0	0	0	0	0	0	0	1	0	0	0	0	0	0	0	0	0	0	0	0	0	0	0	0	0	0	0	0	0	0	0	0	0	0	0	0	0	0	0	0	0	0	0	0	0	0	0	0	0	0	0	0	0	0	0	0	0	0	0	0	0	0	0	36.1	FALSE	FALSE	FALSE	174	0.009
OR5M1p.Leu23Pro	OR5M1	0.0085160874445636	0.00519858598461218	0	0.02554826233369	NA	NA	0.0965712051909014	0.056980056980056974	NA	NA	NA	NA	Pro	Leu	FALSE	NA	1	0	0	0	0	0	0	0	0	0	1	0	0	0	0	0	0	0	0	0	0	0	0	0	0	0	0	0	0	0	0	0	0	0	0	0	0	0	0	0	0	0	0	0	0	0	0	0	0	0	0	0	0	0	0	0	0	0	0	0	0	0	0	0	0	0	36.06	FALSE	FALSE	FALSE	174	0.009
OR6C65p.Ala262Pro	OR6C65	0.0085160874445636	0.00519858598461218	0	0.02554826233369	NA	NA	0.0965712051909014	0.056980056980056974	NA	NA	NA	NA	Pro	Ala	FALSE	NA	1	0	0	0	0	0	0	0	0	0	1	0	0	0	0	0	0	0	0	0	0	0	0	0	0	0	0	0	0	0	0	0	0	0	0	0	0	0	0	0	0	0	0	0	0	0	0	0	0	0	0	0	0	0	0	0	0	0	0	0	0	0	0	0	0	0	35.53	FALSE	FALSE	FALSE	174	0.009
OR6C74p.Ser261Pro	OR6C74	0.0085160874445636	0.00519858598461218	0	0.02554826233369	NA	NA	0.0965712051909014	0.056980056980056974	NA	NA	NA	NA	Pro	Ser	FALSE	NA	1	0	0	0	0	0	0	0	0	0	1	0	0	0	0	0	0	0	0	0	0	0	0	0	0	0	0	0	0	0	0	0	0	0	0	0	0	0	0	0	0	0	0	0	0	0	0	0	0	0	0	0	0	0	0	0	0	0	0	0	0	0	0	0	0	0	36.51	FALSE	FALSE	FALSE	174	0.009
OR6C75p.Leu113Pro	OR6C75	0.0085160874445636	0.00519858598461218	0	0.02554826233369	NA	NA	0.0965712051909014	0.056980056980056974	NA	NA	NA	NA	Pro	Leu	FALSE	NA	1	0	0	0	0	0	0	0	0	0	1	0	0	0	0	0	0	0	0	0	0	0	0	0	0	0	0	0	0	0	0	0	0	0	0	0	0	0	0	0	0	0	0	0	0	0	0	0	0	0	0	0	0	0	0	0	0	0	0	0	0	0	0	0	0	0	36.68	FALSE	FALSE	FALSE	174	0.009
OR6F1p.Leu85Pro	OR6F1	0.0085160874445636	0.00519858598461218	0	0.02554826233369	NA	NA	0.0965712051909014	0.056980056980056974	NA	NA	NA	NA	Pro	Leu	FALSE	NA	1	0	0	0	0	0	0	0	0	0	1	0	0	0	0	0	0	0	0	0	0	0	0	0	0	0	0	0	0	0	0	0	0	0	0	0	0	0	0	0	0	0	0	0	0	0	0	0	0	0	0	0	0	0	0	0	0	0	0	0	0	0	0	0	0	0	37.11	FALSE	FALSE	FALSE	174	0.009
OR6K3p.Leu26Pro	OR6K3	0.0085160874445636	0.00519858598461218	0	0.02554826233369	NA	NA	0.0965712051909014	0.056980056980056974	NA	NA	NA	NA	Pro	Leu	FALSE	NA	1	0	0	0	0	0	0	0	0	0	1	0	0	0	0	0	0	0	0	0	0	0	0	0	0	0	0	0	0	0	0	0	0	0	0	0	0	0	0	0	0	0	0	0	0	0	0	0	0	0	0	0	0	0	0	0	0	0	0	0	0	0	0	0	0	0	36.47	FALSE	FALSE	FALSE	174	0.009
OR6K6p.Leu61Pro	OR6K6	0.0085160874445636	0.00519858598461218	0	0.02554826233369	NA	NA	0.0965712051909014	0.056980056980056974	NA	NA	NA	NA	Pro	Leu	FALSE	NA	1	0	0	0	0	0	0	0	0	0	1	0	0	0	0	0	0	0	0	0	0	0	0	0	0	0	0	0	0	0	0	0	0	0	0	0	0	0	0	0	0	0	0	0	0	0	0	0	0	0	0	0	0	0	0	0	0	0	0	0	0	0	0	0	0	0	36.87	FALSE	FALSE	FALSE	174	0.009
OR6S1p.Ala17Pro	OR6S1	0.0085160874445636	0.00519858598461218	0	0.02554826233369	NA	NA	0.0965712051909014	0.056980056980056974	NA	NA	NA	NA	Pro	Ala	FALSE	NA	1	0	0	0	0	0	0	0	0	0	1	0	0	0	0	0	0	0	0	0	0	0	0	0	0	0	0	0	0	0	0	0	0	0	0	0	0	0	0	0	0	0	0	0	0	0	0	0	0	0	0	0	0	0	0	0	0	0	0	0	0	0	0	0	0	0	36.9	FALSE	FALSE	FALSE	174	0.009
OR6T1p.Arg128Pro	OR6T1	0.0085160874445636	0.00519858598461218	0	0.02554826233369	NA	NA	0.0965712051909014	0.056980056980056974	NA	NA	NA	NA	Pro	Arg	FALSE	NA	1	0	0	0	0	0	0	0	0	0	1	0	0	0	0	0	0	0	0	0	0	0	0	0	0	0	0	0	0	0	0	0	0	0	0	0	0	0	0	0	0	0	0	0	0	0	0	0	0	0	0	0	0	0	0	0	0	0	0	0	0	0	0	0	0	0	35.84	FALSE	FALSE	FALSE	174	0.009
OR6T1p.Leu150Pro	OR6T1	0.0085160874445636	0.00519858598461218	0	0.02554826233369	NA	NA	0.0965712051909014	0.056980056980056974	NA	NA	NA	NA	Pro	Leu	FALSE	NA	1	0	0	0	0	0	0	0	0	0	1	0	0	0	0	0	0	0	0	0	0	0	0	0	0	0	0	0	0	0	0	0	0	0	0	0	0	0	0	0	0	0	0	0	0	0	0	0	0	0	0	0	0	0	0	0	0	0	0	0	0	0	0	0	0	0	36.41	FALSE	FALSE	FALSE	174	0.009
OR6X1p.Leu282Pro	OR6X1	0.0085160874445636	0.00519858598461218	0	0.02554826233369	NA	NA	0.0965712051909014	0.056980056980056974	NA	NA	NA	NA	Pro	Leu	FALSE	NA	1	0	0	0	0	0	0	0	0	0	1	0	0	0	0	0	0	0	0	0	0	0	0	0	0	0	0	0	0	0	0	0	0	0	0	0	0	0	0	0	0	0	0	0	0	0	0	0	0	0	0	0	0	0	0	0	0	0	0	0	0	0	0	0	0	0	37.4	FALSE	FALSE	FALSE	174	0.009
OR8B8p.Leu185Pro	OR8B8	0.0085160874445636	0.00519858598461218	0	0.02554826233369	NA	NA	0.0965712051909014	0.056980056980056974	NA	NA	NA	NA	Pro	Leu	FALSE	NA	1	0	0	0	0	0	0	0	0	0	1	0	0	0	0	0	0	0	0	0	0	0	0	0	0	0	0	0	0	0	0	0	0	0	0	0	0	0	0	0	0	0	0	0	0	0	0	0	0	0	0	0	0	0	0	0	0	0	0	0	0	0	0	0	0	0	35.36	FALSE	FALSE	FALSE	174	0.009
OR8D1p.Ala237Pro	OR8D1	0.0085160874445636	0.00519858598461218	0	0.02554826233369	NA	NA	0.0965712051909014	0.056980056980056974	NA	NA	NA	NA	Pro	Ala	FALSE	NA	1	0	0	0	0	0	0	0	0	0	1	0	0	0	0	0	0	0	0	0	0	0	0	0	0	0	0	0	0	0	0	0	0	0	0	0	0	0	0	0	0	0	0	0	0	0	0	0	0	0	0	0	0	0	0	0	0	0	0	0	0	0	0	0	0	0	37.23	FALSE	FALSE	FALSE	174	0.009
OR8D1p.Leu212Pro	OR8D1	0.0085160874445636	0.00519858598461218	0	0.02554826233369	NA	NA	0.0965712051909014	0.056980056980056974	NA	NA	NA	NA	Pro	Leu	FALSE	NA	1	0	0	0	0	0	0	0	0	0	1	0	0	0	0	0	0	0	0	0	0	0	0	0	0	0	0	0	0	0	0	0	0	0	0	0	0	0	0	0	0	0	0	0	0	0	0	0	0	0	0	0	0	0	0	0	0	0	0	0	0	0	0	0	0	0	37.24	FALSE	FALSE	FALSE	174	0.009
OR8G1p.Leu29Pro	OR8G1	0.0085160874445636	0.00519858598461218	0	0.02554826233369	NA	NA	0.0965712051909014	0.056980056980056974	NA	NA	NA	NA	Pro	Leu	FALSE	NA	1	0	0	0	0	0	0	0	0	0	1	0	0	0	0	0	0	0	0	0	0	0	0	0	0	0	0	0	0	0	0	0	0	0	0	0	0	0	0	0	0	0	0	0	0	0	0	0	0	0	0	0	0	0	0	0	0	0	0	0	0	0	0	0	0	0	36.68	FALSE	FALSE	FALSE	174	0.009
OR8H3p.Leu140Pro	OR8H3	0.0085160874445636	0.00519858598461218	0	0.02554826233369	NA	NA	0.0965712051909014	0.056980056980056974	NA	NA	NA	NA	Pro	Leu	FALSE	NA	1	0	0	0	0	0	0	0	0	0	1	0	0	0	0	0	0	0	0	0	0	0	0	0	0	0	0	0	0	0	0	0	0	0	0	0	0	0	0	0	0	0	0	0	0	0	0	0	0	0	0	0	0	0	0	0	0	0	0	0	0	0	0	0	0	0	37.4	FALSE	FALSE	FALSE	174	0.009
OR8K5p.Leu285Pro	OR8K5	0.0085160874445636	0.00519858598461218	0	0.02554826233369	NA	NA	0.0965712051909014	0.056980056980056974	NA	NA	NA	NA	Pro	Leu	FALSE	NA	1	0	0	0	0	0	0	0	0	0	1	0	0	0	0	0	0	0	0	0	0	0	0	0	0	0	0	0	0	0	0	0	0	0	0	0	0	0	0	0	0	0	0	0	0	0	0	0	0	0	0	0	0	0	0	0	0	0	0	0	0	0	0	0	0	0	37.3	FALSE	FALSE	FALSE	174	0.009
OR9G1p.Ala118Pro	OR9G1	0.0085160874445636	0.00519858598461218	0	0.02554826233369	NA	NA	0.0965712051909014	0.056980056980056974	NA	NA	NA	NA	Pro	Ala	FALSE	NA	1	0	0	0	0	0	0	0	0	0	1	0	0	0	0	0	0	0	0	0	0	0	0	0	0	0	0	0	0	0	0	0	0	0	0	0	0	0	0	0	0	0	0	0	0	0	0	0	0	0	0	0	0	0	0	0	0	0	0	0	0	0	0	0	0	0	36.49	FALSE	FALSE	FALSE	174	0.009
OSBP2p.Leu785Pro	OSBP2	0.0085160874445636	0.00519858598461218	0	0.02554826233369	NA	NA	0.0965712051909014	0.056980056980056974	NA	NA	NA	NA	Pro	Leu	FALSE	NA	1	0	0	0	0	0	0	0	0	0	1	0	0	0	0	0	0	0	0	0	0	0	0	0	0	0	0	0	0	0	0	0	0	0	0	0	0	0	0	0	0	0	0	0	0	0	0	0	0	0	0	0	0	0	0	0	0	0	0	0	0	0	0	0	0	0	36.54	FALSE	FALSE	FALSE	174	0.009
OSBPL5p.Ala672Pro	OSBPL5	0.0085160874445636	0.00519858598461218	0	0.02554826233369	NA	NA	0.0965712051909014	0.056980056980056974	NA	NA	NA	NA	Pro	Ala	FALSE	NA	1	0	0	0	0	0	0	0	0	0	1	0	0	0	0	0	0	0	0	0	0	0	0	0	0	0	0	0	0	0	0	0	0	0	0	0	0	0	0	0	0	0	0	0	0	0	0	0	0	0	0	0	0	0	0	0	0	0	0	0	0	0	0	0	0	0	35.96	FALSE	FALSE	FALSE	174	0.009
OSR2p.Arg66Pro	OSR2	0.0085160874445636	0.00519858598461218	0	0.02554826233369	NA	NA	0.0965712051909014	0.056980056980056974	NA	NA	NA	NA	Pro	Arg	FALSE	NA	1	0	0	0	0	0	0	0	0	0	1	0	0	0	0	0	0	0	0	0	0	0	0	0	0	0	0	0	0	0	0	0	0	0	0	0	0	0	0	0	0	0	0	0	0	0	0	0	0	0	0	0	0	0	0	0	0	0	0	0	0	0	0	0	0	0	36.74	FALSE	FALSE	FALSE	174	0.009
OTOAp.Leu14Pro	OTOA	0.0085160874445636	0.00519858598461218	0	0.02554826233369	NA	NA	0.0965712051909014	0.056980056980056974	NA	NA	NA	NA	Pro	Leu	FALSE	NA	1	0	0	0	0	0	0	0	0	0	1	0	0	0	0	0	0	0	0	0	0	0	0	0	0	0	0	0	0	0	0	0	0	0	0	0	0	0	0	0	0	0	0	0	0	0	0	0	0	0	0	0	0	0	0	0	0	0	0	0	0	0	0	0	0	0	36.23	FALSE	FALSE	FALSE	174	0.009
OTOFp.Leu139Pro	OTOF	0.0085160874445636	0.00519858598461218	0	0.02554826233369	NA	NA	0.0965712051909014	0.056980056980056974	NA	NA	NA	NA	Pro	Leu	FALSE	NA	1	0	0	0	0	0	0	0	0	0	1	0	0	0	0	0	0	0	0	0	0	0	0	0	0	0	0	0	0	0	0	0	0	0	0	0	0	0	0	0	0	0	0	0	0	0	0	0	0	0	0	0	0	0	0	0	0	0	0	0	0	0	0	0	0	0	36.31	FALSE	FALSE	FALSE	174	0.009
OTOFp.Thr121Pro	OTOF	0.0085160874445636	0.00519858598461218	0	0.02554826233369	NA	NA	0.0965712051909014	0.056980056980056974	NA	NA	NA	NA	Pro	Thr	FALSE	NA	1	0	0	0	0	0	0	0	0	0	1	0	0	0	0	0	0	0	0	0	0	0	0	0	0	0	0	0	0	0	0	0	0	0	0	0	0	0	0	0	0	0	0	0	0	0	0	0	0	0	0	0	0	0	0	0	0	0	0	0	0	0	0	0	0	0	36.76	FALSE	FALSE	FALSE	174	0.009
OTOGLp.Leu608Pro	OTOGL	0.0085160874445636	0.00519858598461218	0	0.02554826233369	NA	NA	0.0965712051909014	0.056980056980056974	NA	NA	NA	NA	Pro	Leu	FALSE	NA	1	0	0	0	0	0	0	0	0	0	1	0	0	0	0	0	0	0	0	0	0	0	0	0	0	0	0	0	0	0	0	0	0	0	0	0	0	0	0	0	0	0	0	0	0	0	0	0	0	0	0	0	0	0	0	0	0	0	0	0	0	0	0	0	0	0	36.82	FALSE	FALSE	FALSE	174	0.009
OTOGLp.Ser1772Pro	OTOGL	0.0085160874445636	0.00519858598461218	0	0.02554826233369	NA	NA	0.0965712051909014	0.056980056980056974	NA	NA	NA	NA	Pro	Ser	FALSE	NA	1	0	0	0	0	0	0	0	0	0	1	0	0	0	0	0	0	0	0	0	0	0	0	0	0	0	0	0	0	0	0	0	0	0	0	0	0	0	0	0	0	0	0	0	0	0	0	0	0	0	0	0	0	0	0	0	0	0	0	0	0	0	0	0	0	0	36.7	FALSE	FALSE	FALSE	174	0.009
OTUD7Bp.Ser348Pro	OTUD7B	0.0085160874445636	0.00519858598461218	0	0.02554826233369	NA	NA	0.0965712051909014	0.056980056980056974	NA	NA	NA	NA	Pro	Ser	FALSE	NA	1	0	0	0	0	0	0	0	0	0	1	0	0	0	0	0	0	0	0	0	0	0	0	0	0	0	0	0	0	0	0	0	0	0	0	0	0	0	0	0	0	0	0	0	0	0	0	0	0	0	0	0	0	0	0	0	0	0	0	0	0	0	0	0	0	0	36.49	FALSE	FALSE	FALSE	174	0.009
P2RY13p.Arg35Pro	P2RY13	0.0085160874445636	0.00519858598461218	0	0.02554826233369	NA	NA	0.0965712051909014	0.056980056980056974	NA	NA	NA	NA	Pro	Arg	FALSE	NA	1	0	0	0	0	0	0	0	0	0	1	0	0	0	0	0	0	0	0	0	0	0	0	0	0	0	0	0	0	0	0	0	0	0	0	0	0	0	0	0	0	0	0	0	0	0	0	0	0	0	0	0	0	0	0	0	0	0	0	0	0	0	0	0	0	0	36.65	FALSE	FALSE	FALSE	174	0.009
P2RY4p.Arg190Pro	P2RY4	0.0085160874445636	0.00519858598461218	0	0.02554826233369	NA	NA	0.0965712051909014	0.056980056980056974	NA	NA	NA	NA	Pro	Arg	FALSE	NA	1	0	0	0	0	0	0	0	0	0	1	0	0	0	0	0	0	0	0	0	0	0	0	0	0	0	0	0	0	0	0	0	0	0	0	0	0	0	0	0	0	0	0	0	0	0	0	0	0	0	0	0	0	0	0	0	0	0	0	0	0	0	0	0	0	0	36.52	FALSE	FALSE	FALSE	174	0.009
P2RY8p.Ala259Pro	P2RY8	0.0085160874445636	0.00519858598461218	0	0.02554826233369	NA	NA	0.0965712051909014	0.056980056980056974	NA	NA	NA	NA	Pro	Ala	FALSE	1	1	0	0	0	0	0	0	0	0	0	1	0	0	0	0	0	0	0	0	0	0	0	0	0	0	0	0	0	0	0	0	0	0	0	0	0	0	0	0	0	0	0	0	0	0	0	0	0	0	0	0	0	0	0	0	0	0	0	0	0	0	0	0	0	0	0	36.2	FALSE	FALSE	FALSE	174	0.009
P2RY8p.Arg264Pro	P2RY8	0.0085160874445636	0.00519858598461218	0	0.02554826233369	NA	NA	0.0965712051909014	0.056980056980056974	NA	NA	NA	NA	Pro	Arg	FALSE	1	1	0	0	0	0	0	0	0	0	0	1	0	0	0	0	0	0	0	0	0	0	0	0	0	0	0	0	0	0	0	0	0	0	0	0	0	0	0	0	0	0	0	0	0	0	0	0	0	0	0	0	0	0	0	0	0	0	0	0	0	0	0	0	0	0	0	36.42	FALSE	FALSE	FALSE	174	0.009
PABPC1p.His595Pro	PABPC1	0.0085160874445636	0.00519858598461218	0	0.02554826233369	NA	NA	0.0965712051909014	0.056980056980056974	NA	NA	NA	NA	Pro	His	FALSE	2	1	0	0	0	0	0	0	0	0	0	1	0	0	0	0	0	0	0	0	0	0	0	0	0	0	0	0	0	0	0	0	0	0	0	0	0	0	0	0	0	0	0	0	0	0	0	0	0	0	0	0	0	0	0	0	0	0	0	0	0	0	0	0	0	0	0	36.52	FALSE	FALSE	FALSE	174	0.009
PACS2p.Arg76Pro	PACS2	0.0085160874445636	0.00519858598461218	0	0.02554826233369	NA	NA	0.0965712051909014	0.056980056980056974	NA	NA	NA	NA	Pro	Arg	FALSE	NA	1	0	0	0	0	0	0	0	0	0	1	0	0	0	0	0	0	0	0	0	0	0	0	0	0	0	0	0	0	0	0	0	0	0	0	0	0	0	0	0	0	0	0	0	0	0	0	0	0	0	0	0	0	0	0	0	0	0	0	0	0	0	0	0	0	0	36.56	FALSE	FALSE	FALSE	174	0.009
PACS2p.His891Pro	PACS2	0.0085160874445636	0.00519858598461218	0	0.02554826233369	NA	NA	0.0965712051909014	0.056980056980056974	NA	NA	NA	NA	Pro	His	FALSE	NA	1	0	0	0	0	0	0	0	0	0	1	0	0	0	0	0	0	0	0	0	0	0	0	0	0	0	0	0	0	0	0	0	0	0	0	0	0	0	0	0	0	0	0	0	0	0	0	0	0	0	0	0	0	0	0	0	0	0	0	0	0	0	0	0	0	0	36.52	FALSE	FALSE	FALSE	174	0.009
PADI3p.Leu103Pro	PADI3	0.0085160874445636	0.00519858598461218	0	0.02554826233369	NA	NA	0.0965712051909014	0.056980056980056974	NA	NA	NA	NA	Pro	Leu	FALSE	NA	1	0	0	0	0	0	0	0	0	0	1	0	0	0	0	0	0	0	0	0	0	0	0	0	0	0	0	0	0	0	0	0	0	0	0	0	0	0	0	0	0	0	0	0	0	0	0	0	0	0	0	0	0	0	0	0	0	0	0	0	0	0	0	0	0	0	37.32	FALSE	FALSE	FALSE	174	0.009
PAGE3p.Leu95Pro	PAGE3	0.0085160874445636	0.00519858598461218	0	0.02554826233369	NA	NA	0.0965712051909014	0.056980056980056974	NA	NA	NA	NA	Pro	Leu	FALSE	NA	1	0	0	0	0	0	0	0	0	0	1	0	0	0	0	0	0	0	0	0	0	0	0	0	0	0	0	0	0	0	0	0	0	0	0	0	0	0	0	0	0	0	0	0	0	0	0	0	0	0	0	0	0	0	0	0	0	0	0	0	0	0	0	0	0	0	36.54	FALSE	FALSE	FALSE	174	0.009
PAHp.Leu385Pro	PAH	0.0085160874445636	0.00519858598461218	0	0.02554826233369	NA	NA	0.0965712051909014	0.056980056980056974	NA	NA	NA	NA	Pro	Leu	FALSE	NA	1	0	0	0	0	0	0	0	0	0	1	0	0	0	0	0	0	0	0	0	0	0	0	0	0	0	0	0	0	0	0	0	0	0	0	0	0	0	0	0	0	0	0	0	0	0	0	0	0	0	0	0	0	0	0	0	0	0	0	0	0	0	0	0	0	0	36.69	FALSE	FALSE	FALSE	174	0.009
PAIP1p.Gln182Pro	PAIP1	0.0085160874445636	0.00519858598461218	0	0.02554826233369	NA	NA	0.0965712051909014	0.056980056980056974	NA	NA	NA	NA	Pro	Gln	FALSE	NA	1	0	0	0	0	0	0	0	0	0	1	0	0	0	0	0	0	0	0	0	0	0	0	0	0	0	0	0	0	0	0	0	0	0	0	0	0	0	0	0	0	0	0	0	0	0	0	0	0	0	0	0	0	0	0	0	0	0	0	0	0	0	0	0	0	0	36.64	FALSE	FALSE	FALSE	174	0.009
PAK3p.Arg472Pro	PAK3	0.0085160874445636	0.00519858598461218	0	0.02554826233369	NA	NA	0.0965712051909014	0.056980056980056974	NA	NA	NA	NA	Pro	Arg	FALSE	NA	1	0	0	0	0	0	0	0	0	0	1	0	0	0	0	0	0	0	0	0	0	0	0	0	0	0	0	0	0	0	0	0	0	0	0	0	0	0	0	0	0	0	0	0	0	0	0	0	0	0	0	0	0	0	0	0	0	0	0	0	0	0	0	0	0	0	36.37	FALSE	FALSE	FALSE	174	0.009
PAK7p.Ser428Pro	PAK7	0.0085160874445636	0.00519858598461218	0	0.02554826233369	NA	NA	0.0965712051909014	0.056980056980056974	NA	NA	NA	NA	Pro	Ser	FALSE	NA	1	0	0	0	0	0	0	0	0	0	1	0	0	0	0	0	0	0	0	0	0	0	0	0	0	0	0	0	0	0	0	0	0	0	0	0	0	0	0	0	0	0	0	0	0	0	0	0	0	0	0	0	0	0	0	0	0	0	0	0	0	0	0	0	0	0	36.84	FALSE	FALSE	FALSE	174	0.009
PANX3p.Ala55Pro	PANX3	0.0085160874445636	0.00519858598461218	0	0.02554826233369	NA	NA	0.0965712051909014	0.056980056980056974	NA	NA	NA	NA	Pro	Ala	FALSE	NA	1	0	0	0	0	0	0	0	0	0	1	0	0	0	0	0	0	0	0	0	0	0	0	0	0	0	0	0	0	0	0	0	0	0	0	0	0	0	0	0	0	0	0	0	0	0	0	0	0	0	0	0	0	0	0	0	0	0	0	0	0	0	0	0	0	0	36.68	FALSE	FALSE	FALSE	174	0.009
PANX3p.Leu16Pro	PANX3	0.0085160874445636	0.00519858598461218	0	0.02554826233369	NA	NA	0.0965712051909014	0.056980056980056974	NA	NA	NA	NA	Pro	Leu	FALSE	NA	1	0	0	0	0	0	0	0	0	0	1	0	0	0	0	0	0	0	0	0	0	0	0	0	0	0	0	0	0	0	0	0	0	0	0	0	0	0	0	0	0	0	0	0	0	0	0	0	0	0	0	0	0	0	0	0	0	0	0	0	0	0	0	0	0	0	36.73	FALSE	FALSE	FALSE	174	0.009
PAOXp.Thr433Pro	PAOX	0.0085160874445636	0.00519858598461218	0	0.02554826233369	NA	NA	0.0965712051909014	0.056980056980056974	NA	NA	NA	NA	Pro	Thr	FALSE	NA	1	0	0	0	0	0	0	0	0	0	1	0	0	0	0	0	0	0	0	0	0	0	0	0	0	0	0	0	0	0	0	0	0	0	0	0	0	0	0	0	0	0	0	0	0	0	0	0	0	0	0	0	0	0	0	0	0	0	0	0	0	0	0	0	0	0	37.21	FALSE	FALSE	FALSE	174	0.009
PAPD5p.Leu234Pro	PAPD5	0.0085160874445636	0.00519858598461218	0	0.02554826233369	NA	NA	0.0965712051909014	0.056980056980056974	NA	NA	NA	NA	Pro	Leu	FALSE	NA	1	0	0	0	0	0	0	0	0	0	1	0	0	0	0	0	0	0	0	0	0	0	0	0	0	0	0	0	0	0	0	0	0	0	0	0	0	0	0	0	0	0	0	0	0	0	0	0	0	0	0	0	0	0	0	0	0	0	0	0	0	0	0	0	0	0	36.98	FALSE	FALSE	FALSE	174	0.009
PAPOLBp.Leu378Pro	PAPOLB	0.0085160874445636	0.00519858598461218	0	0.02554826233369	NA	NA	0.0965712051909014	0.056980056980056974	NA	NA	NA	NA	Pro	Leu	FALSE	NA	1	0	0	0	0	0	0	0	0	0	1	0	0	0	0	0	0	0	0	0	0	0	0	0	0	0	0	0	0	0	0	0	0	0	0	0	0	0	0	0	0	0	0	0	0	0	0	0	0	0	0	0	0	0	0	0	0	0	0	0	0	0	0	0	0	0	37.25	FALSE	FALSE	FALSE	174	0.009
PAPPA2p.Thr789Pro	PAPPA2	0.0085160874445636	0.00519858598461218	0	0.02554826233369	NA	NA	0.0965712051909014	0.056980056980056974	NA	NA	NA	NA	Pro	Thr	FALSE	NA	1	0	0	0	0	0	0	0	0	0	1	0	0	0	0	0	0	0	0	0	0	0	0	0	0	0	0	0	0	0	0	0	0	0	0	0	0	0	0	0	0	0	0	0	0	0	0	0	0	0	0	0	0	0	0	0	0	0	0	0	0	0	0	0	0	0	36.06	FALSE	FALSE	FALSE	174	0.009
PAPSS1p.Ala607Pro	PAPSS1	0.0085160874445636	0.00519858598461218	0	0.02554826233369	NA	NA	0.0965712051909014	0.056980056980056974	NA	NA	NA	NA	Pro	Ala	FALSE	NA	1	0	0	0	0	0	0	0	0	0	1	0	0	0	0	0	0	0	0	0	0	0	0	0	0	0	0	0	0	0	0	0	0	0	0	0	0	0	0	0	0	0	0	0	0	0	0	0	0	0	0	0	0	0	0	0	0	0	0	0	0	0	0	0	0	0	36.72	FALSE	FALSE	FALSE	174	0.009
PARD3p.Arg1288Pro	PARD3	0.0085160874445636	0.00519858598461218	0	0.02554826233369	NA	NA	0.0965712051909014	0.056980056980056974	NA	NA	NA	NA	Pro	Arg	FALSE	NA	1	0	0	0	0	0	0	0	0	0	1	0	0	0	0	0	0	0	0	0	0	0	0	0	0	0	0	0	0	0	0	0	0	0	0	0	0	0	0	0	0	0	0	0	0	0	0	0	0	0	0	0	0	0	0	0	0	0	0	0	0	0	0	0	0	0	37.64	FALSE	FALSE	FALSE	174	0.009
PARK2p.Ala405Pro	PARK2	0.0085160874445636	0.00519858598461218	0	0.02554826233369	NA	NA	0.0965712051909014	0.056980056980056974	NA	NA	NA	NA	Pro	Ala	FALSE	NA	1	0	0	0	0	0	0	0	0	0	1	0	0	0	0	0	0	0	0	0	0	0	0	0	0	0	0	0	0	0	0	0	0	0	0	0	0	0	0	0	0	0	0	0	0	0	0	0	0	0	0	0	0	0	0	0	0	0	0	0	0	0	0	0	0	0	37.34	FALSE	FALSE	FALSE	174	0.009
PARK2p.His200Pro	PARK2	0.0085160874445636	0.00519858598461218	0	0.02554826233369	NA	NA	0.0965712051909014	0.056980056980056974	NA	NA	NA	NA	Pro	His	FALSE	NA	1	0	0	0	0	0	0	0	0	0	1	0	0	0	0	0	0	0	0	0	0	0	0	0	0	0	0	0	0	0	0	0	0	0	0	0	0	0	0	0	0	0	0	0	0	0	0	0	0	0	0	0	0	0	0	0	0	0	0	0	0	0	0	0	0	0	36.86	FALSE	FALSE	FALSE	174	0.009
PARK2p.Leu307Pro	PARK2	0.0085160874445636	0.00519858598461218	0	0.02554826233369	NA	NA	0.0965712051909014	0.056980056980056974	NA	NA	NA	NA	Pro	Leu	FALSE	NA	1	0	0	0	0	0	0	0	0	0	1	0	0	0	0	0	0	0	0	0	0	0	0	0	0	0	0	0	0	0	0	0	0	0	0	0	0	0	0	0	0	0	0	0	0	0	0	0	0	0	0	0	0	0	0	0	0	0	0	0	0	0	0	0	0	0	36.74	FALSE	FALSE	FALSE	174	0.009
PAX5p.Leu23Pro	PAX5	0.0085160874445636	0.00519858598461218	0	0.02554826233369	NA	NA	0.0965712051909014	0.056980056980056974	NA	NA	NA	NA	Pro	Leu	FALSE	1	1	0	0	0	0	0	0	0	0	0	1	0	0	0	0	0	0	0	0	0	0	0	0	0	0	0	0	0	0	0	0	0	0	0	0	0	0	0	0	0	0	0	0	0	0	0	0	0	0	0	0	0	0	0	0	0	0	0	0	0	0	0	0	0	0	0	36.52	FALSE	FALSE	FALSE	174	0.009
PAXIP1p.Gln1059Pro	PAXIP1	0.0085160874445636	0.00519858598461218	0	0.02554826233369	NA	NA	0.0965712051909014	0.056980056980056974	NA	NA	NA	NA	Pro	Gln	FALSE	NA	1	0	0	0	0	0	0	0	0	0	1	0	0	0	0	0	0	0	0	0	0	0	0	0	0	0	0	0	0	0	0	0	0	0	0	0	0	0	0	0	0	0	0	0	0	0	0	0	0	0	0	0	0	0	0	0	0	0	0	0	0	0	0	0	0	0	36.35	FALSE	FALSE	FALSE	174	0.009
PCDH10p.Arg529Pro	PCDH10	0.0085160874445636	0.00519858598461218	0	0.02554826233369	NA	NA	0.0965712051909014	0.056980056980056974	NA	NA	NA	NA	Pro	Arg	FALSE	NA	1	0	0	0	0	0	0	0	0	0	1	0	0	0	0	0	0	0	0	0	0	0	0	0	0	0	0	0	0	0	0	0	0	0	0	0	0	0	0	0	0	0	0	0	0	0	0	0	0	0	0	0	0	0	0	0	0	0	0	0	0	0	0	0	0	0	36.46	FALSE	FALSE	FALSE	174	0.009
PCDH11Yp.Ala185Pro	PCDH11Y	0.0085160874445636	0.00519858598461218	0	0.02554826233369	NA	NA	0.0965712051909014	0.056980056980056974	NA	NA	NA	NA	Pro	Ala	FALSE	NA	1	0	0	0	0	0	0	0	0	0	1	0	0	0	0	0	0	0	0	0	0	0	0	0	0	0	0	0	0	0	0	0	0	0	0	0	0	0	0	0	0	0	0	0	0	0	0	0	0	0	0	0	0	0	0	0	0	0	0	0	0	0	0	0	0	0	36.9	FALSE	FALSE	FALSE	174	0.009
PCDH15p.Ala884Pro	PCDH15	0.0085160874445636	0.00519858598461218	0	0.02554826233369	NA	NA	0.0965712051909014	0.056980056980056974	NA	NA	NA	NA	Pro	Ala	FALSE	NA	1	0	0	0	0	0	0	0	0	0	1	0	0	0	0	0	0	0	0	0	0	0	0	0	0	0	0	0	0	0	0	0	0	0	0	0	0	0	0	0	0	0	0	0	0	0	0	0	0	0	0	0	0	0	0	0	0	0	0	0	0	0	0	0	0	0	36.53	FALSE	FALSE	FALSE	174	0.009
PCDH15p.Thr1614Pro	PCDH15	0.0085160874445636	0.00519858598461218	0	0.02554826233369	NA	NA	0.0965712051909014	0.056980056980056974	NA	NA	NA	NA	Pro	Thr	FALSE	NA	1	0	0	0	0	0	0	0	0	0	1	0	0	0	0	0	0	0	0	0	0	0	0	0	0	0	0	0	0	0	0	0	0	0	0	0	0	0	0	0	0	0	0	0	0	0	0	0	0	0	0	0	0	0	0	0	0	0	0	0	0	0	0	0	0	0	36.84	FALSE	FALSE	FALSE	174	0.009
PCDH17p.Arg1109Pro	PCDH17	0.0085160874445636	0.00519858598461218	0	0.02554826233369	NA	NA	0.0965712051909014	0.056980056980056974	NA	NA	NA	NA	Pro	Arg	FALSE	NA	1	0	0	0	0	0	0	0	0	0	1	0	0	0	0	0	0	0	0	0	0	0	0	0	0	0	0	0	0	0	0	0	0	0	0	0	0	0	0	0	0	0	0	0	0	0	0	0	0	0	0	0	0	0	0	0	0	0	0	0	0	0	0	0	0	0	37.82	FALSE	FALSE	FALSE	174	0.009
PCDH7p.Thr461Pro	PCDH7	0.0085160874445636	0.00519858598461218	0	0.02554826233369	NA	NA	0.0965712051909014	0.056980056980056974	NA	NA	NA	NA	Pro	Thr	FALSE	NA	1	0	0	0	0	0	0	0	0	0	1	0	0	0	0	0	0	0	0	0	0	0	0	0	0	0	0	0	0	0	0	0	0	0	0	0	0	0	0	0	0	0	0	0	0	0	0	0	0	0	0	0	0	0	0	0	0	0	0	0	0	0	0	0	0	0	36.7	FALSE	FALSE	FALSE	174	0.009
PCDH9p.Leu1084Pro	PCDH9	0.0085160874445636	0.00519858598461218	0	0.02554826233369	NA	NA	0.0965712051909014	0.056980056980056974	NA	NA	NA	NA	Pro	Leu	FALSE	NA	1	0	0	0	0	0	0	0	0	0	1	0	0	0	0	0	0	0	0	0	0	0	0	0	0	0	0	0	0	0	0	0	0	0	0	0	0	0	0	0	0	0	0	0	0	0	0	0	0	0	0	0	0	0	0	0	0	0	0	0	0	0	0	0	0	0	37.13	FALSE	FALSE	FALSE	174	0.009
PCDHA10p.Leu58Pro	PCDHA10	0.0085160874445636	0.00519858598461218	0	0.02554826233369	NA	NA	0.0965712051909014	0.056980056980056974	NA	NA	NA	NA	Pro	Leu	FALSE	NA	1	0	0	0	0	0	0	0	0	0	1	0	0	0	0	0	0	0	0	0	0	0	0	0	0	0	0	0	0	0	0	0	0	0	0	0	0	0	0	0	0	0	0	0	0	0	0	0	0	0	0	0	0	0	0	0	0	0	0	0	0	0	0	0	0	0	36.9	FALSE	FALSE	FALSE	174	0.009
PCDHA12p.Ser399Pro	PCDHA12	0.0085160874445636	0.00519858598461218	0	0.02554826233369	NA	NA	0.0965712051909014	0.056980056980056974	NA	NA	NA	NA	Pro	Ser	FALSE	NA	1	0	0	0	0	0	0	0	0	0	1	0	0	0	0	0	0	0	0	0	0	0	0	0	0	0	0	0	0	0	0	0	0	0	0	0	0	0	0	0	0	0	0	0	0	0	0	0	0	0	0	0	0	0	0	0	0	0	0	0	0	0	0	0	0	0	36.34	FALSE	FALSE	FALSE	174	0.009
PCDHA1p.Leu637Pro	PCDHA1	0.0085160874445636	0.00519858598461218	0	0.02554826233369	NA	NA	0.0965712051909014	0.056980056980056974	NA	NA	NA	NA	Pro	Leu	FALSE	NA	1	0	0	0	0	0	0	0	0	0	1	0	0	0	0	0	0	0	0	0	0	0	0	0	0	0	0	0	0	0	0	0	0	0	0	0	0	0	0	0	0	0	0	0	0	0	0	0	0	0	0	0	0	0	0	0	0	0	0	0	0	0	0	0	0	0	37.29	FALSE	FALSE	FALSE	174	0.009
PCDHA3p.Leu580Pro	PCDHA3	0.0085160874445636	0.00519858598461218	0	0.02554826233369	NA	NA	0.0965712051909014	0.056980056980056974	NA	NA	NA	NA	Pro	Leu	FALSE	NA	1	0	0	0	0	0	0	0	0	0	1	0	0	0	0	0	0	0	0	0	0	0	0	0	0	0	0	0	0	0	0	0	0	0	0	0	0	0	0	0	0	0	0	0	0	0	0	0	0	0	0	0	0	0	0	0	0	0	0	0	0	0	0	0	0	0	37.43	FALSE	FALSE	FALSE	174	0.009
PCDHA7p.Leu180Pro	PCDHA7	0.0085160874445636	0.00519858598461218	0	0.02554826233369	NA	NA	0.0965712051909014	0.056980056980056974	NA	NA	NA	NA	Pro	Leu	FALSE	NA	1	0	0	0	0	0	0	0	0	0	1	0	0	0	0	0	0	0	0	0	0	0	0	0	0	0	0	0	0	0	0	0	0	0	0	0	0	0	0	0	0	0	0	0	0	0	0	0	0	0	0	0	0	0	0	0	0	0	0	0	0	0	0	0	0	0	36.65	FALSE	FALSE	FALSE	174	0.009
PCDHA7p.Leu56Pro	PCDHA7	0.0085160874445636	0.00519858598461218	0	0.02554826233369	NA	NA	0.0965712051909014	0.056980056980056974	NA	NA	NA	NA	Pro	Leu	FALSE	NA	1	0	0	0	0	0	0	0	0	0	1	0	0	0	0	0	0	0	0	0	0	0	0	0	0	0	0	0	0	0	0	0	0	0	0	0	0	0	0	0	0	0	0	0	0	0	0	0	0	0	0	0	0	0	0	0	0	0	0	0	0	0	0	0	0	0	36.18	FALSE	FALSE	FALSE	174	0.009
PCDHA9p.Leu545Pro	PCDHA9	0.0085160874445636	0.00519858598461218	0	0.02554826233369	NA	NA	0.0965712051909014	0.056980056980056974	NA	NA	NA	NA	Pro	Leu	FALSE	NA	1	0	0	0	0	0	0	0	0	0	1	0	0	0	0	0	0	0	0	0	0	0	0	0	0	0	0	0	0	0	0	0	0	0	0	0	0	0	0	0	0	0	0	0	0	0	0	0	0	0	0	0	0	0	0	0	0	0	0	0	0	0	0	0	0	0	36.95	FALSE	FALSE	FALSE	174	0.009
PCDHAC2p.Ala62Pro	PCDHAC2	0.0085160874445636	0.00519858598461218	0	0.02554826233369	NA	NA	0.0965712051909014	0.056980056980056974	NA	NA	NA	NA	Pro	Ala	FALSE	NA	1	0	0	0	0	0	0	0	0	0	1	0	0	0	0	0	0	0	0	0	0	0	0	0	0	0	0	0	0	0	0	0	0	0	0	0	0	0	0	0	0	0	0	0	0	0	0	0	0	0	0	0	0	0	0	0	0	0	0	0	0	0	0	0	0	0	37.22	FALSE	FALSE	FALSE	174	0.009
PCDHB12p.Arg652Pro	PCDHB12	0.0085160874445636	0.00519858598461218	0	0.02554826233369	NA	NA	0.0965712051909014	0.056980056980056974	NA	NA	NA	NA	Pro	Arg	FALSE	NA	1	0	0	0	0	0	0	0	0	0	1	0	0	0	0	0	0	0	0	0	0	0	0	0	0	0	0	0	0	0	0	0	0	0	0	0	0	0	0	0	0	0	0	0	0	0	0	0	0	0	0	0	0	0	0	0	0	0	0	0	0	0	0	0	0	0	36.82	FALSE	FALSE	FALSE	174	0.009
PCDHB12p.Leu104Pro	PCDHB12	0.0085160874445636	0.00519858598461218	0	0.02554826233369	NA	NA	0.0965712051909014	0.056980056980056974	NA	NA	NA	NA	Pro	Leu	FALSE	NA	1	0	0	0	0	0	0	0	0	0	1	0	0	0	0	0	0	0	0	0	0	0	0	0	0	0	0	0	0	0	0	0	0	0	0	0	0	0	0	0	0	0	0	0	0	0	0	0	0	0	0	0	0	0	0	0	0	0	0	0	0	0	0	0	0	0	37.14	FALSE	FALSE	FALSE	174	0.009
PCDHB7p.Leu468Pro	PCDHB7	0.0085160874445636	0.00519858598461218	0	0.02554826233369	NA	NA	0.0965712051909014	0.056980056980056974	NA	NA	NA	NA	Pro	Leu	FALSE	NA	1	0	0	0	0	0	0	0	0	0	1	0	0	0	0	0	0	0	0	0	0	0	0	0	0	0	0	0	0	0	0	0	0	0	0	0	0	0	0	0	0	0	0	0	0	0	0	0	0	0	0	0	0	0	0	0	0	0	0	0	0	0	0	0	0	0	37.24	FALSE	FALSE	FALSE	174	0.009
PCDHGA1p.Thr511Pro	PCDHGA1	0.0085160874445636	0.00519858598461218	0	0.02554826233369	NA	NA	0.0965712051909014	0.056980056980056974	NA	NA	NA	NA	Pro	Thr	FALSE	NA	1	0	0	0	0	0	0	0	0	0	1	0	0	0	0	0	0	0	0	0	0	0	0	0	0	0	0	0	0	0	0	0	0	0	0	0	0	0	0	0	0	0	0	0	0	0	0	0	0	0	0	0	0	0	0	0	0	0	0	0	0	0	0	0	0	0	37.2	FALSE	FALSE	FALSE	174	0.009
PCDHGA2p.Ser655Pro	PCDHGA2	0.0085160874445636	0.00519858598461218	0	0.02554826233369	NA	NA	0.0965712051909014	0.056980056980056974	NA	NA	NA	NA	Pro	Ser	FALSE	NA	1	0	0	0	0	0	0	0	0	0	1	0	0	0	0	0	0	0	0	0	0	0	0	0	0	0	0	0	0	0	0	0	0	0	0	0	0	0	0	0	0	0	0	0	0	0	0	0	0	0	0	0	0	0	0	0	0	0	0	0	0	0	0	0	0	0	36.2	FALSE	FALSE	FALSE	174	0.009
PCDHGA3p.Leu281Pro	PCDHGA3	0.0085160874445636	0.00519858598461218	0	0.02554826233369	NA	NA	0.0965712051909014	0.056980056980056974	NA	NA	NA	NA	Pro	Leu	FALSE	NA	1	0	0	0	0	0	0	0	0	0	1	0	0	0	0	0	0	0	0	0	0	0	0	0	0	0	0	0	0	0	0	0	0	0	0	0	0	0	0	0	0	0	0	0	0	0	0	0	0	0	0	0	0	0	0	0	0	0	0	0	0	0	0	0	0	0	36.86	FALSE	FALSE	FALSE	174	0.009
PCDHGA4p.Gln772Pro	PCDHGA4	0.0085160874445636	0.00519858598461218	0	0.02554826233369	NA	NA	0.0965712051909014	0.056980056980056974	NA	NA	NA	NA	Pro	Gln	FALSE	NA	1	0	0	0	0	0	0	0	0	0	1	0	0	0	0	0	0	0	0	0	0	0	0	0	0	0	0	0	0	0	0	0	0	0	0	0	0	0	0	0	0	0	0	0	0	0	0	0	0	0	0	0	0	0	0	0	0	0	0	0	0	0	0	0	0	0	36.28	FALSE	FALSE	FALSE	174	0.009
PCDHGA6p.Ala357Pro	PCDHGA6	0.0085160874445636	0.00519858598461218	0	0.02554826233369	NA	NA	0.0965712051909014	0.056980056980056974	NA	NA	NA	NA	Pro	Ala	FALSE	NA	1	0	0	0	0	0	0	0	0	0	1	0	0	0	0	0	0	0	0	0	0	0	0	0	0	0	0	0	0	0	0	0	0	0	0	0	0	0	0	0	0	0	0	0	0	0	0	0	0	0	0	0	0	0	0	0	0	0	0	0	0	0	0	0	0	0	36.62	FALSE	FALSE	FALSE	174	0.009
PCDHGA8p.Ala637Pro	PCDHGA8	0.0085160874445636	0.00519858598461218	0	0.02554826233369	NA	NA	0.0965712051909014	0.056980056980056974	NA	NA	NA	NA	Pro	Ala	FALSE	NA	1	0	0	0	0	0	0	0	0	0	1	0	0	0	0	0	0	0	0	0	0	0	0	0	0	0	0	0	0	0	0	0	0	0	0	0	0	0	0	0	0	0	0	0	0	0	0	0	0	0	0	0	0	0	0	0	0	0	0	0	0	0	0	0	0	0	37.31	FALSE	FALSE	FALSE	174	0.009
PCDHGA9p.Arg245Pro	PCDHGA9	0.0085160874445636	0.00519858598461218	0	0.02554826233369	NA	NA	0.0965712051909014	0.056980056980056974	NA	NA	NA	NA	Pro	Arg	FALSE	NA	1	0	0	0	0	0	0	0	0	0	1	0	0	0	0	0	0	0	0	0	0	0	0	0	0	0	0	0	0	0	0	0	0	0	0	0	0	0	0	0	0	0	0	0	0	0	0	0	0	0	0	0	0	0	0	0	0	0	0	0	0	0	0	0	0	0	36.42	FALSE	FALSE	FALSE	174	0.009
PCDHGB1p.Arg712Pro	PCDHGB1	0.0085160874445636	0.00519858598461218	0	0.02554826233369	NA	NA	0.0965712051909014	0.056980056980056974	NA	NA	NA	NA	Pro	Arg	FALSE	NA	1	0	0	0	0	0	0	0	0	0	1	0	0	0	0	0	0	0	0	0	0	0	0	0	0	0	0	0	0	0	0	0	0	0	0	0	0	0	0	0	0	0	0	0	0	0	0	0	0	0	0	0	0	0	0	0	0	0	0	0	0	0	0	0	0	0	36.03	FALSE	FALSE	FALSE	174	0.009
PCDHGB3p.Leu21Pro	PCDHGB3	0.0085160874445636	0.00519858598461218	0	0.02554826233369	NA	NA	0.0965712051909014	0.056980056980056974	NA	NA	NA	NA	Pro	Leu	FALSE	NA	1	0	0	0	0	0	0	0	0	0	1	0	0	0	0	0	0	0	0	0	0	0	0	0	0	0	0	0	0	0	0	0	0	0	0	0	0	0	0	0	0	0	0	0	0	0	0	0	0	0	0	0	0	0	0	0	0	0	0	0	0	0	0	0	0	0	36.14	FALSE	FALSE	FALSE	174	0.009
PCDHGB3p.Leu713Pro	PCDHGB3	0.0085160874445636	0.00519858598461218	0	0.02554826233369	NA	NA	0.0965712051909014	0.056980056980056974	NA	NA	NA	NA	Pro	Leu	FALSE	NA	1	0	0	0	0	0	0	0	0	0	1	0	0	0	0	0	0	0	0	0	0	0	0	0	0	0	0	0	0	0	0	0	0	0	0	0	0	0	0	0	0	0	0	0	0	0	0	0	0	0	0	0	0	0	0	0	0	0	0	0	0	0	0	0	0	0	37.13	FALSE	FALSE	FALSE	174	0.009
PCDHGB4p.Ala275Pro	PCDHGB4	0.0085160874445636	0.00519858598461218	0	0.02554826233369	NA	NA	0.0965712051909014	0.056980056980056974	NA	NA	NA	NA	Pro	Ala	FALSE	NA	1	0	0	0	0	0	0	0	0	0	1	0	0	0	0	0	0	0	0	0	0	0	0	0	0	0	0	0	0	0	0	0	0	0	0	0	0	0	0	0	0	0	0	0	0	0	0	0	0	0	0	0	0	0	0	0	0	0	0	0	0	0	0	0	0	0	37.08	FALSE	FALSE	FALSE	174	0.009
PCDHGB4p.Ala447Pro	PCDHGB4	0.0085160874445636	0.00519858598461218	0	0.02554826233369	NA	NA	0.0965712051909014	0.056980056980056974	NA	NA	NA	NA	Pro	Ala	FALSE	NA	1	0	0	0	0	0	0	0	0	0	1	0	0	0	0	0	0	0	0	0	0	0	0	0	0	0	0	0	0	0	0	0	0	0	0	0	0	0	0	0	0	0	0	0	0	0	0	0	0	0	0	0	0	0	0	0	0	0	0	0	0	0	0	0	0	0	36.11	FALSE	FALSE	FALSE	174	0.009
PCDHGB4p.Leu499Pro	PCDHGB4	0.0085160874445636	0.00519858598461218	0	0.02554826233369	NA	NA	0.0965712051909014	0.056980056980056974	NA	NA	NA	NA	Pro	Leu	FALSE	NA	1	0	0	0	0	0	0	0	0	0	1	0	0	0	0	0	0	0	0	0	0	0	0	0	0	0	0	0	0	0	0	0	0	0	0	0	0	0	0	0	0	0	0	0	0	0	0	0	0	0	0	0	0	0	0	0	0	0	0	0	0	0	0	0	0	0	36.92	FALSE	FALSE	FALSE	174	0.009
PCDHGC5p.Arg537Pro	PCDHGC5	0.0085160874445636	0.00519858598461218	0	0.02554826233369	NA	NA	0.0965712051909014	0.056980056980056974	NA	NA	NA	NA	Pro	Arg	FALSE	NA	1	0	0	0	0	0	0	0	0	0	1	0	0	0	0	0	0	0	0	0	0	0	0	0	0	0	0	0	0	0	0	0	0	0	0	0	0	0	0	0	0	0	0	0	0	0	0	0	0	0	0	0	0	0	0	0	0	0	0	0	0	0	0	0	0	0	36.32	FALSE	FALSE	FALSE	174	0.009
PCNTp.Gln1104Pro	PCNT	0.0085160874445636	0.00519858598461218	0	0.02554826233369	NA	NA	0.0965712051909014	0.056980056980056974	NA	NA	NA	NA	Pro	Gln	FALSE	NA	1	0	0	0	0	0	0	0	0	0	1	0	0	0	0	0	0	0	0	0	0	0	0	0	0	0	0	0	0	0	0	0	0	0	0	0	0	0	0	0	0	0	0	0	0	0	0	0	0	0	0	0	0	0	0	0	0	0	0	0	0	0	0	0	0	0	37.77	FALSE	FALSE	FALSE	174	0.009
PCOLCEp.Leu296Pro	PCOLCE	0.0085160874445636	0.00519858598461218	0	0.02554826233369	NA	NA	0.0965712051909014	0.056980056980056974	NA	NA	NA	NA	Pro	Leu	FALSE	NA	1	0	0	0	0	0	0	0	0	0	1	0	0	0	0	0	0	0	0	0	0	0	0	0	0	0	0	0	0	0	0	0	0	0	0	0	0	0	0	0	0	0	0	0	0	0	0	0	0	0	0	0	0	0	0	0	0	0	0	0	0	0	0	0	0	0	37.24	FALSE	FALSE	FALSE	174	0.009
PCSK5p.His652Pro	PCSK5	0.0085160874445636	0.00519858598461218	0	0.02554826233369	NA	NA	0.0965712051909014	0.056980056980056974	NA	NA	NA	NA	Pro	His	FALSE	NA	1	0	0	0	0	0	0	0	0	0	1	0	0	0	0	0	0	0	0	0	0	0	0	0	0	0	0	0	0	0	0	0	0	0	0	0	0	0	0	0	0	0	0	0	0	0	0	0	0	0	0	0	0	0	0	0	0	0	0	0	0	0	0	0	0	0	36.8	FALSE	FALSE	FALSE	174	0.009
PDE10Ap.Leu582Pro	PDE10A	0.0085160874445636	0.00519858598461218	0	0.02554826233369	NA	NA	0.0965712051909014	0.056980056980056974	NA	NA	NA	NA	Pro	Leu	FALSE	NA	1	0	0	0	0	0	0	0	0	0	1	0	0	0	0	0	0	0	0	0	0	0	0	0	0	0	0	0	0	0	0	0	0	0	0	0	0	0	0	0	0	0	0	0	0	0	0	0	0	0	0	0	0	0	0	0	0	0	0	0	0	0	0	0	0	0	36.78	FALSE	FALSE	FALSE	174	0.009
PDE1Bp.Leu253Pro	PDE1B	0.0085160874445636	0.00519858598461218	0	0.02554826233369	NA	NA	0.0965712051909014	0.056980056980056974	NA	NA	NA	NA	Pro	Leu	FALSE	NA	1	0	0	0	0	0	0	0	0	0	1	0	0	0	0	0	0	0	0	0	0	0	0	0	0	0	0	0	0	0	0	0	0	0	0	0	0	0	0	0	0	0	0	0	0	0	0	0	0	0	0	0	0	0	0	0	0	0	0	0	0	0	0	0	0	0	36.86	FALSE	FALSE	FALSE	174	0.009
PDE2Ap.Leu552Pro	PDE2A	0.0085160874445636	0.00519858598461218	0	0.02554826233369	NA	NA	0.0965712051909014	0.056980056980056974	NA	NA	NA	NA	Pro	Leu	FALSE	NA	1	0	0	0	0	0	0	0	0	0	1	0	0	0	0	0	0	0	0	0	0	0	0	0	0	0	0	0	0	0	0	0	0	0	0	0	0	0	0	0	0	0	0	0	0	0	0	0	0	0	0	0	0	0	0	0	0	0	0	0	0	0	0	0	0	0	37.28	FALSE	FALSE	FALSE	174	0.009
PDE3Ap.Arg424Pro	PDE3A	0.0085160874445636	0.00519858598461218	0	0.02554826233369	NA	NA	0.0965712051909014	0.056980056980056974	NA	NA	NA	NA	Pro	Arg	FALSE	NA	1	0	0	0	0	0	0	0	0	0	1	0	0	0	0	0	0	0	0	0	0	0	0	0	0	0	0	0	0	0	0	0	0	0	0	0	0	0	0	0	0	0	0	0	0	0	0	0	0	0	0	0	0	0	0	0	0	0	0	0	0	0	0	0	0	0	37.03	FALSE	FALSE	FALSE	174	0.009
PDE3Bp.Leu237Pro	PDE3B	0.0085160874445636	0.00519858598461218	0	0.02554826233369	NA	NA	0.0965712051909014	0.056980056980056974	NA	NA	NA	NA	Pro	Leu	FALSE	NA	1	0	0	0	0	0	0	0	0	0	1	0	0	0	0	0	0	0	0	0	0	0	0	0	0	0	0	0	0	0	0	0	0	0	0	0	0	0	0	0	0	0	0	0	0	0	0	0	0	0	0	0	0	0	0	0	0	0	0	0	0	0	0	0	0	0	36.62	FALSE	FALSE	FALSE	174	0.009
PDE4Bp.Leu498Pro	PDE4B	0.0085160874445636	0.00519858598461218	0	0.02554826233369	NA	NA	0.0965712051909014	0.056980056980056974	NA	NA	NA	NA	Pro	Leu	FALSE	NA	1	0	0	0	0	0	0	0	0	0	1	0	0	0	0	0	0	0	0	0	0	0	0	0	0	0	0	0	0	0	0	0	0	0	0	0	0	0	0	0	0	0	0	0	0	0	0	0	0	0	0	0	0	0	0	0	0	0	0	0	0	0	0	0	0	0	37.07	FALSE	FALSE	FALSE	174	0.009
PDE4DIPp.Leu82Pro	PDE4DIP	0.0085160874445636	0.00519858598461218	0	0.02554826233369	NA	NA	0.0965712051909014	0.056980056980056974	NA	NA	NA	NA	Pro	Leu	FALSE	1	1	0	0	0	0	0	0	0	0	0	1	0	0	0	0	0	0	0	0	0	0	0	0	0	0	0	0	0	0	0	0	0	0	0	0	0	0	0	0	0	0	0	0	0	0	0	0	0	0	0	0	0	0	0	0	0	0	0	0	0	0	0	0	0	0	0	36.97	FALSE	FALSE	FALSE	174	0.009
PDE5Ap.Gln519Pro	PDE5A	0.0085160874445636	0.00519858598461218	0	0.02554826233369	NA	NA	0.0965712051909014	0.056980056980056974	NA	NA	NA	NA	Pro	Gln	FALSE	NA	1	0	0	0	0	0	0	0	0	0	1	0	0	0	0	0	0	0	0	0	0	0	0	0	0	0	0	0	0	0	0	0	0	0	0	0	0	0	0	0	0	0	0	0	0	0	0	0	0	0	0	0	0	0	0	0	0	0	0	0	0	0	0	0	0	0	37.4	FALSE	FALSE	FALSE	174	0.009
PDGFDp.Leu349Pro	PDGFD	0.0085160874445636	0.00519858598461218	0	0.02554826233369	NA	NA	0.0965712051909014	0.056980056980056974	NA	NA	NA	NA	Pro	Leu	FALSE	NA	1	0	0	0	0	0	0	0	0	0	1	0	0	0	0	0	0	0	0	0	0	0	0	0	0	0	0	0	0	0	0	0	0	0	0	0	0	0	0	0	0	0	0	0	0	0	0	0	0	0	0	0	0	0	0	0	0	0	0	0	0	0	0	0	0	0	36.34	FALSE	FALSE	FALSE	174	0.009
PDGFRBp.Ala719Pro	PDGFRB	0.0085160874445636	0.00519858598461218	0	0.02554826233369	NA	NA	0.0965712051909014	0.056980056980056974	NA	NA	NA	NA	Pro	Ala	FALSE	1	1	0	0	0	0	0	0	0	0	0	1	0	0	0	0	0	0	0	0	0	0	0	0	0	0	0	0	0	0	0	0	0	0	0	0	0	0	0	0	0	0	0	0	0	0	0	0	0	0	0	0	0	0	0	0	0	0	0	0	0	0	0	0	0	0	0	36.93	TRUE	FALSE	FALSE	174	0.009
PDHA1p.Leu142Pro	PDHA1	0.0085160874445636	0.00519858598461218	0	0.02554826233369	NA	NA	0.0965712051909014	0.056980056980056974	NA	NA	NA	NA	Pro	Leu	FALSE	NA	1	0	0	0	0	0	0	0	0	0	1	0	0	0	0	0	0	0	0	0	0	0	0	0	0	0	0	0	0	0	0	0	0	0	0	0	0	0	0	0	0	0	0	0	0	0	0	0	0	0	0	0	0	0	0	0	0	0	0	0	0	0	0	0	0	0	37.18	FALSE	FALSE	FALSE	174	0.009
PDIA2p.Arg249Pro	PDIA2	0.0085160874445636	0.00519858598461218	0	0.02554826233369	NA	NA	0.0965712051909014	0.056980056980056974	NA	NA	NA	NA	Pro	Arg	FALSE	NA	1	0	0	0	0	0	0	0	0	0	1	0	0	0	0	0	0	0	0	0	0	0	0	0	0	0	0	0	0	0	0	0	0	0	0	0	0	0	0	0	0	0	0	0	0	0	0	0	0	0	0	0	0	0	0	0	0	0	0	0	0	0	0	0	0	0	36.55	FALSE	FALSE	FALSE	174	0.009
PDILTp.Ala518Pro	PDILT	0.0085160874445636	0.00519858598461218	0	0.02554826233369	NA	NA	0.0965712051909014	0.056980056980056974	NA	NA	NA	NA	Pro	Ala	FALSE	NA	1	0	0	0	0	0	0	0	0	0	1	0	0	0	0	0	0	0	0	0	0	0	0	0	0	0	0	0	0	0	0	0	0	0	0	0	0	0	0	0	0	0	0	0	0	0	0	0	0	0	0	0	0	0	0	0	0	0	0	0	0	0	0	0	0	0	37.87	FALSE	FALSE	FALSE	174	0.009
PDILTp.Leu426Pro	PDILT	0.0085160874445636	0.00519858598461218	0	0.02554826233369	NA	NA	0.0965712051909014	0.056980056980056974	NA	NA	NA	NA	Pro	Leu	FALSE	NA	1	0	0	0	0	0	0	0	0	0	1	0	0	0	0	0	0	0	0	0	0	0	0	0	0	0	0	0	0	0	0	0	0	0	0	0	0	0	0	0	0	0	0	0	0	0	0	0	0	0	0	0	0	0	0	0	0	0	0	0	0	0	0	0	0	0	36.58	FALSE	FALSE	FALSE	174	0.009
PDK1p.Ala353Pro	PDK1	0.0085160874445636	0.00519858598461218	0	0.02554826233369	NA	NA	0.0965712051909014	0.056980056980056974	NA	NA	NA	NA	Pro	Ala	FALSE	NA	1	0	0	0	0	0	0	0	0	0	1	0	0	0	0	0	0	0	0	0	0	0	0	0	0	0	0	0	0	0	0	0	0	0	0	0	0	0	0	0	0	0	0	0	0	0	0	0	0	0	0	0	0	0	0	0	0	0	0	0	0	0	0	0	0	0	37.07	FALSE	FALSE	TRUE	174	0.009
PDP1p.Leu244Pro	PDP1	0.0085160874445636	0.00519858598461218	0	0.02554826233369	NA	NA	0.0965712051909014	0.056980056980056974	NA	NA	NA	NA	Pro	Leu	FALSE	NA	1	0	0	0	0	0	0	0	0	0	1	0	0	0	0	0	0	0	0	0	0	0	0	0	0	0	0	0	0	0	0	0	0	0	0	0	0	0	0	0	0	0	0	0	0	0	0	0	0	0	0	0	0	0	0	0	0	0	0	0	0	0	0	0	0	0	36.95	FALSE	FALSE	FALSE	174	0.009
PDP2p.Arg124Pro	PDP2	0.0085160874445636	0.00519858598461218	0	0.02554826233369	NA	NA	0.0965712051909014	0.056980056980056974	NA	NA	NA	NA	Pro	Arg	FALSE	NA	1	0	0	0	0	0	0	0	0	0	1	0	0	0	0	0	0	0	0	0	0	0	0	0	0	0	0	0	0	0	0	0	0	0	0	0	0	0	0	0	0	0	0	0	0	0	0	0	0	0	0	0	0	0	0	0	0	0	0	0	0	0	0	0	0	0	36.65	FALSE	FALSE	FALSE	174	0.009
PDXDC1p.Thr328Pro	PDXDC1	0.0085160874445636	0.00519858598461218	0	0.02554826233369	NA	NA	0.0965712051909014	0.056980056980056974	NA	NA	NA	NA	Pro	Thr	FALSE	NA	1	0	0	0	0	0	0	0	0	0	1	0	0	0	0	0	0	0	0	0	0	0	0	0	0	0	0	0	0	0	0	0	0	0	0	0	0	0	0	0	0	0	0	0	0	0	0	0	0	0	0	0	0	0	0	0	0	0	0	0	0	0	0	0	0	0	37.05	FALSE	FALSE	FALSE	174	0.009
PDYNp.Ala164Pro	PDYN	0.0085160874445636	0.00519858598461218	0	0.02554826233369	NA	NA	0.0965712051909014	0.056980056980056974	NA	NA	NA	NA	Pro	Ala	FALSE	NA	1	0	0	0	0	0	0	0	0	0	1	0	0	0	0	0	0	0	0	0	0	0	0	0	0	0	0	0	0	0	0	0	0	0	0	0	0	0	0	0	0	0	0	0	0	0	0	0	0	0	0	0	0	0	0	0	0	0	0	0	0	0	0	0	0	0	37.99	FALSE	FALSE	FALSE	174	0.009
PDYNp.Ala96Pro	PDYN	0.0085160874445636	0.00519858598461218	0	0.02554826233369	NA	NA	0.0965712051909014	0.056980056980056974	NA	NA	NA	NA	Pro	Ala	FALSE	NA	1	0	0	0	0	0	0	0	0	0	1	0	0	0	0	0	0	0	0	0	0	0	0	0	0	0	0	0	0	0	0	0	0	0	0	0	0	0	0	0	0	0	0	0	0	0	0	0	0	0	0	0	0	0	0	0	0	0	0	0	0	0	0	0	0	0	36.59	FALSE	FALSE	FALSE	174	0.009
PDZD4p.Arg122Pro	PDZD4	0.0085160874445636	0.00519858598461218	0	0.02554826233369	NA	NA	0.0965712051909014	0.056980056980056974	NA	NA	NA	NA	Pro	Arg	FALSE	NA	1	0	0	0	0	0	0	0	0	0	1	0	0	0	0	0	0	0	0	0	0	0	0	0	0	0	0	0	0	0	0	0	0	0	0	0	0	0	0	0	0	0	0	0	0	0	0	0	0	0	0	0	0	0	0	0	0	0	0	0	0	0	0	0	0	0	36.72	FALSE	FALSE	FALSE	174	0.009
PDZD8p.Thr326Pro	PDZD8	0.0085160874445636	0.00519858598461218	0	0.02554826233369	NA	NA	0.0965712051909014	0.056980056980056974	NA	NA	NA	NA	Pro	Thr	FALSE	NA	1	0	0	0	0	0	0	0	0	0	1	0	0	0	0	0	0	0	0	0	0	0	0	0	0	0	0	0	0	0	0	0	0	0	0	0	0	0	0	0	0	0	0	0	0	0	0	0	0	0	0	0	0	0	0	0	0	0	0	0	0	0	0	0	0	0	36.73	FALSE	FALSE	FALSE	174	0.009
PECRp.Gln78Pro	PECR	0.0085160874445636	0.00519858598461218	0	0.02554826233369	NA	NA	0.0965712051909014	0.056980056980056974	NA	NA	NA	NA	Pro	Gln	FALSE	NA	1	0	0	0	0	0	0	0	0	0	1	0	0	0	0	0	0	0	0	0	0	0	0	0	0	0	0	0	0	0	0	0	0	0	0	0	0	0	0	0	0	0	0	0	0	0	0	0	0	0	0	0	0	0	0	0	0	0	0	0	0	0	0	0	0	0	35.62	FALSE	FALSE	FALSE	174	0.009
PEG10p.Arg175Pro	PEG10	0.0085160874445636	0.00519858598461218	0	0.02554826233369	NA	NA	0.0965712051909014	0.056980056980056974	NA	NA	NA	NA	Pro	Arg	FALSE	NA	1	0	0	0	0	0	0	0	0	0	1	0	0	0	0	0	0	0	0	0	0	0	0	0	0	0	0	0	0	0	0	0	0	0	0	0	0	0	0	0	0	0	0	0	0	0	0	0	0	0	0	0	0	0	0	0	0	0	0	0	0	0	0	0	0	0	36.34	FALSE	FALSE	FALSE	174	0.009
PEG3p.Ala225Pro	PEG3	0.0085160874445636	0.00519858598461218	0	0.02554826233369	NA	NA	0.0965712051909014	0.056980056980056974	NA	NA	NA	NA	Pro	Ala	FALSE	NA	1	0	0	0	0	0	0	0	0	0	1	0	0	0	0	0	0	0	0	0	0	0	0	0	0	0	0	0	0	0	0	0	0	0	0	0	0	0	0	0	0	0	0	0	0	0	0	0	0	0	0	0	0	0	0	0	0	0	0	0	0	0	0	0	0	0	36.95	FALSE	FALSE	FALSE	174	0.009
PEG3p.Arg80Pro	PEG3	0.0085160874445636	0.00519858598461218	0	0.02554826233369	NA	NA	0.0965712051909014	0.056980056980056974	NA	NA	NA	NA	Pro	Arg	FALSE	NA	1	0	0	0	0	0	0	0	0	0	1	0	0	0	0	0	0	0	0	0	0	0	0	0	0	0	0	0	0	0	0	0	0	0	0	0	0	0	0	0	0	0	0	0	0	0	0	0	0	0	0	0	0	0	0	0	0	0	0	0	0	0	0	0	0	0	36.49	FALSE	FALSE	FALSE	174	0.009
PELOp.Gln376Pro	PELO	0.0085160874445636	0.00519858598461218	0	0.02554826233369	NA	NA	0.0965712051909014	0.056980056980056974	NA	NA	NA	NA	Pro	Gln	FALSE	NA	1	0	0	0	0	0	0	0	0	0	1	0	0	0	0	0	0	0	0	0	0	0	0	0	0	0	0	0	0	0	0	0	0	0	0	0	0	0	0	0	0	0	0	0	0	0	0	0	0	0	0	0	0	0	0	0	0	0	0	0	0	0	0	0	0	0	37.18	FALSE	FALSE	FALSE	174	0.009
PEX11Bp.Arg46Pro	PEX11B	0.0085160874445636	0.00519858598461218	0	0.02554826233369	NA	NA	0.0965712051909014	0.056980056980056974	NA	NA	NA	NA	Pro	Arg	FALSE	NA	1	0	0	0	0	0	0	0	0	0	1	0	0	0	0	0	0	0	0	0	0	0	0	0	0	0	0	0	0	0	0	0	0	0	0	0	0	0	0	0	0	0	0	0	0	0	0	0	0	0	0	0	0	0	0	0	0	0	0	0	0	0	0	0	0	0	37.77	FALSE	FALSE	FALSE	174	0.009
PFASp.Ala519Pro	PFAS	0.0085160874445636	0.00519858598461218	0	0.02554826233369	NA	NA	0.0965712051909014	0.056980056980056974	NA	NA	NA	NA	Pro	Ala	FALSE	NA	1	0	0	0	0	0	0	0	0	0	1	0	0	0	0	0	0	0	0	0	0	0	0	0	0	0	0	0	0	0	0	0	0	0	0	0	0	0	0	0	0	0	0	0	0	0	0	0	0	0	0	0	0	0	0	0	0	0	0	0	0	0	0	0	0	0	36.26	FALSE	FALSE	FALSE	174	0.009
PFKFB2p.Leu324Pro	PFKFB2	0.0085160874445636	0.00519858598461218	0	0.02554826233369	NA	NA	0.0965712051909014	0.056980056980056974	NA	NA	NA	NA	Pro	Leu	FALSE	NA	1	0	0	0	0	0	0	0	0	0	1	0	0	0	0	0	0	0	0	0	0	0	0	0	0	0	0	0	0	0	0	0	0	0	0	0	0	0	0	0	0	0	0	0	0	0	0	0	0	0	0	0	0	0	0	0	0	0	0	0	0	0	0	0	0	0	37.35	FALSE	FALSE	FALSE	174	0.009
PGDp.Ala452Pro	PGD	0.0085160874445636	0.00519858598461218	0	0.02554826233369	NA	NA	0.0965712051909014	0.056980056980056974	NA	NA	NA	NA	Pro	Ala	FALSE	NA	1	0	0	0	0	0	0	0	0	0	1	0	0	0	0	0	0	0	0	0	0	0	0	0	0	0	0	0	0	0	0	0	0	0	0	0	0	0	0	0	0	0	0	0	0	0	0	0	0	0	0	0	0	0	0	0	0	0	0	0	0	0	0	0	0	0	35.84	FALSE	FALSE	FALSE	174	0.009
PGK1p.Thr329Pro	PGK1	0.0085160874445636	0.00519858598461218	0	0.02554826233369	NA	NA	0.0965712051909014	0.056980056980056974	NA	NA	NA	NA	Pro	Thr	FALSE	NA	1	0	0	0	0	0	0	0	0	0	1	0	0	0	0	0	0	0	0	0	0	0	0	0	0	0	0	0	0	0	0	0	0	0	0	0	0	0	0	0	0	0	0	0	0	0	0	0	0	0	0	0	0	0	0	0	0	0	0	0	0	0	0	0	0	0	37.15	FALSE	FALSE	FALSE	174	0.009
PGLSp.Arg197Pro	PGLS	0.0085160874445636	0.00519858598461218	0	0.02554826233369	NA	NA	0.0965712051909014	0.056980056980056974	NA	NA	NA	NA	Pro	Arg	FALSE	NA	1	0	0	0	0	0	0	0	0	0	1	0	0	0	0	0	0	0	0	0	0	0	0	0	0	0	0	0	0	0	0	0	0	0	0	0	0	0	0	0	0	0	0	0	0	0	0	0	0	0	0	0	0	0	0	0	0	0	0	0	0	0	0	0	0	0	36.43	FALSE	FALSE	FALSE	174	0.009
PHACTR1p.Leu452Pro	PHACTR1	0.0085160874445636	0.00519858598461218	0	0.02554826233369	NA	NA	0.0965712051909014	0.056980056980056974	NA	NA	NA	NA	Pro	Leu	FALSE	NA	1	0	0	0	0	0	0	0	0	0	1	0	0	0	0	0	0	0	0	0	0	0	0	0	0	0	0	0	0	0	0	0	0	0	0	0	0	0	0	0	0	0	0	0	0	0	0	0	0	0	0	0	0	0	0	0	0	0	0	0	0	0	0	0	0	0	36.82	FALSE	FALSE	FALSE	174	0.009
PHC1p.Thr417Pro	PHC1	0.0085160874445636	0.00519858598461218	0	0.02554826233369	NA	NA	0.0965712051909014	0.056980056980056974	NA	NA	NA	NA	Pro	Thr	FALSE	NA	1	0	0	0	0	0	0	0	0	0	1	0	0	0	0	0	0	0	0	0	0	0	0	0	0	0	0	0	0	0	0	0	0	0	0	0	0	0	0	0	0	0	0	0	0	0	0	0	0	0	0	0	0	0	0	0	0	0	0	0	0	0	0	0	0	0	36.51	FALSE	FALSE	FALSE	174	0.009
PHEXp.Leu686Pro	PHEX	0.0085160874445636	0.00519858598461218	0	0.02554826233369	NA	NA	0.0965712051909014	0.056980056980056974	NA	NA	NA	NA	Pro	Leu	FALSE	NA	1	0	0	0	0	0	0	0	0	0	1	0	0	0	0	0	0	0	0	0	0	0	0	0	0	0	0	0	0	0	0	0	0	0	0	0	0	0	0	0	0	0	0	0	0	0	0	0	0	0	0	0	0	0	0	0	0	0	0	0	0	0	0	0	0	0	36.78	FALSE	FALSE	FALSE	174	0.009
PHF21Ap.His377Pro	PHF21A	0.0085160874445636	0.00519858598461218	0	0.02554826233369	NA	NA	0.0965712051909014	0.056980056980056974	NA	NA	NA	NA	Pro	His	FALSE	NA	1	0	0	0	0	0	0	0	0	0	1	0	0	0	0	0	0	0	0	0	0	0	0	0	0	0	0	0	0	0	0	0	0	0	0	0	0	0	0	0	0	0	0	0	0	0	0	0	0	0	0	0	0	0	0	0	0	0	0	0	0	0	0	0	0	0	36.37	FALSE	FALSE	FALSE	174	0.009
PHF3p.Ala384Pro	PHF3	0.0085160874445636	0.00519858598461218	0	0.02554826233369	NA	NA	0.0965712051909014	0.056980056980056974	NA	NA	NA	NA	Pro	Ala	FALSE	NA	1	0	0	0	0	0	0	0	0	0	1	0	0	0	0	0	0	0	0	0	0	0	0	0	0	0	0	0	0	0	0	0	0	0	0	0	0	0	0	0	0	0	0	0	0	0	0	0	0	0	0	0	0	0	0	0	0	0	0	0	0	0	0	0	0	0	36.55	FALSE	FALSE	FALSE	174	0.009
PHF8p.Ala540Pro	PHF8	0.0085160874445636	0.00519858598461218	0	0.02554826233369	NA	NA	0.0965712051909014	0.056980056980056974	NA	NA	NA	NA	Pro	Ala	FALSE	NA	1	0	0	0	0	0	0	0	0	0	1	0	0	0	0	0	0	0	0	0	0	0	0	0	0	0	0	0	0	0	0	0	0	0	0	0	0	0	0	0	0	0	0	0	0	0	0	0	0	0	0	0	0	0	0	0	0	0	0	0	0	0	0	0	0	0	35.95	FALSE	FALSE	FALSE	174	0.009
PHGDHp.Arg54Pro	PHGDH	0.0085160874445636	0.00519858598461218	0	0.02554826233369	NA	NA	0.0965712051909014	0.056980056980056974	NA	NA	NA	NA	Pro	Arg	FALSE	NA	1	0	0	0	0	0	0	0	0	0	1	0	0	0	0	0	0	0	0	0	0	0	0	0	0	0	0	0	0	0	0	0	0	0	0	0	0	0	0	0	0	0	0	0	0	0	0	0	0	0	0	0	0	0	0	0	0	0	0	0	0	0	0	0	0	0	36.89	FALSE	FALSE	FALSE	174	0.009
PHKG2p.Arg111Pro	PHKG2	0.0085160874445636	0.00519858598461218	0	0.02554826233369	NA	NA	0.0965712051909014	0.056980056980056974	NA	NA	NA	NA	Pro	Arg	FALSE	NA	1	0	0	0	0	0	0	0	0	0	1	0	0	0	0	0	0	0	0	0	0	0	0	0	0	0	0	0	0	0	0	0	0	0	0	0	0	0	0	0	0	0	0	0	0	0	0	0	0	0	0	0	0	0	0	0	0	0	0	0	0	0	0	0	0	0	35.88	FALSE	FALSE	FALSE	174	0.009
PHLDB2p.Arg170Pro	PHLDB2	0.0085160874445636	0.00519858598461218	0	0.02554826233369	NA	NA	0.0965712051909014	0.056980056980056974	NA	NA	NA	NA	Pro	Arg	FALSE	NA	1	0	0	0	0	0	0	0	0	0	1	0	0	0	0	0	0	0	0	0	0	0	0	0	0	0	0	0	0	0	0	0	0	0	0	0	0	0	0	0	0	0	0	0	0	0	0	0	0	0	0	0	0	0	0	0	0	0	0	0	0	0	0	0	0	0	36.51	FALSE	FALSE	FALSE	174	0.009
PIAS1p.Gln199Pro	PIAS1	0.0085160874445636	0.00519858598461218	0	0.02554826233369	NA	NA	0.0965712051909014	0.056980056980056974	NA	NA	NA	NA	Pro	Gln	FALSE	NA	1	0	0	0	0	0	0	0	0	0	1	0	0	0	0	0	0	0	0	0	0	0	0	0	0	0	0	0	0	0	0	0	0	0	0	0	0	0	0	0	0	0	0	0	0	0	0	0	0	0	0	0	0	0	0	0	0	0	0	0	0	0	0	0	0	0	35.84	FALSE	FALSE	FALSE	174	0.009
PIGLp.Ala48Pro	PIGL	0.0085160874445636	0.00519858598461218	0	0.02554826233369	NA	NA	0.0965712051909014	0.056980056980056974	NA	NA	NA	NA	Pro	Ala	FALSE	NA	1	0	0	0	0	0	0	0	0	0	1	0	0	0	0	0	0	0	0	0	0	0	0	0	0	0	0	0	0	0	0	0	0	0	0	0	0	0	0	0	0	0	0	0	0	0	0	0	0	0	0	0	0	0	0	0	0	0	0	0	0	0	0	0	0	0	36.98	FALSE	FALSE	FALSE	174	0.009
PIGNp.Gln760Pro	PIGN	0.0085160874445636	0.00519858598461218	0	0.02554826233369	NA	NA	0.0965712051909014	0.056980056980056974	NA	NA	NA	NA	Pro	Gln	FALSE	NA	1	0	0	0	0	0	0	0	0	0	1	0	0	0	0	0	0	0	0	0	0	0	0	0	0	0	0	0	0	0	0	0	0	0	0	0	0	0	0	0	0	0	0	0	0	0	0	0	0	0	0	0	0	0	0	0	0	0	0	0	0	0	0	0	0	0	37.33	FALSE	FALSE	FALSE	174	0.009
PIK3C2Gp.Thr993Pro	PIK3C2G	0.0085160874445636	0.00519858598461218	0	0.02554826233369	NA	NA	0.0965712051909014	0.056980056980056974	NA	NA	NA	NA	Pro	Thr	FALSE	NA	1	0	0	0	0	0	0	0	0	0	1	0	0	0	0	0	0	0	0	0	0	0	0	0	0	0	0	0	0	0	0	0	0	0	0	0	0	0	0	0	0	0	0	0	0	0	0	0	0	0	0	0	0	0	0	0	0	0	0	0	0	0	0	0	0	0	36.26	FALSE	FALSE	FALSE	174	0.009
PIK3CBp.Ala593Pro	PIK3CB	0.0085160874445636	0.00519858598461218	0	0.02554826233369	NA	NA	0.0965712051909014	0.056980056980056974	NA	NA	NA	NA	Pro	Ala	FALSE	1	1	0	0	0	0	0	0	0	0	0	1	0	0	0	0	0	0	0	0	0	0	0	0	0	0	0	0	0	0	0	0	0	0	0	0	0	0	0	0	0	0	0	0	0	0	0	0	0	0	0	0	0	0	0	0	0	0	0	0	0	0	0	0	0	0	0	37.11	FALSE	FALSE	TRUE	174	0.009
PIK3CGp.Ser636Pro	PIK3CG	0.0085160874445636	0.00519858598461218	0	0.02554826233369	NA	NA	0.0965712051909014	0.056980056980056974	NA	NA	NA	NA	Pro	Ser	FALSE	NA	1	0	0	0	0	0	0	0	0	0	1	0	0	0	0	0	0	0	0	0	0	0	0	0	0	0	0	0	0	0	0	0	0	0	0	0	0	0	0	0	0	0	0	0	0	0	0	0	0	0	0	0	0	0	0	0	0	0	0	0	0	0	0	0	0	0	36.73	FALSE	FALSE	FALSE	174	0.009
PIM1p.Leu107Pro	PIM1	0.0085160874445636	0.00519858598461218	0	0.02554826233369	NA	NA	0.0965712051909014	0.056980056980056974	NA	NA	NA	NA	Pro	Leu	FALSE	1	1	0	0	0	0	0	0	0	0	0	1	0	0	0	0	0	0	0	0	0	0	0	0	0	0	0	0	0	0	0	0	0	0	0	0	0	0	0	0	0	0	0	0	0	0	0	0	0	0	0	0	0	0	0	0	0	0	0	0	0	0	0	0	0	0	0	37.17	FALSE	FALSE	FALSE	174	0.009
PIP4K2Cp.Ser155Pro	PIP4K2C	0.0085160874445636	0.00519858598461218	0	0.02554826233369	NA	NA	0.0965712051909014	0.056980056980056974	NA	NA	NA	NA	Pro	Ser	FALSE	NA	1	0	0	0	0	0	0	0	0	0	1	0	0	0	0	0	0	0	0	0	0	0	0	0	0	0	0	0	0	0	0	0	0	0	0	0	0	0	0	0	0	0	0	0	0	0	0	0	0	0	0	0	0	0	0	0	0	0	0	0	0	0	0	0	0	0	36.01	FALSE	FALSE	FALSE	174	0.009
PITPNM3p.Ala576Pro	PITPNM3	0.0085160874445636	0.00519858598461218	0	0.02554826233369	NA	NA	0.0965712051909014	0.056980056980056974	NA	NA	NA	NA	Pro	Ala	FALSE	NA	1	0	0	0	0	0	0	0	0	0	1	0	0	0	0	0	0	0	0	0	0	0	0	0	0	0	0	0	0	0	0	0	0	0	0	0	0	0	0	0	0	0	0	0	0	0	0	0	0	0	0	0	0	0	0	0	0	0	0	0	0	0	0	0	0	0	36.21	FALSE	FALSE	FALSE	174	0.009
PIWIL1p.Gln296Pro	PIWIL1	0.0085160874445636	0.00519858598461218	0	0.02554826233369	NA	NA	0.0965712051909014	0.056980056980056974	NA	NA	NA	NA	Pro	Gln	FALSE	NA	1	0	0	0	0	0	0	0	0	0	1	0	0	0	0	0	0	0	0	0	0	0	0	0	0	0	0	0	0	0	0	0	0	0	0	0	0	0	0	0	0	0	0	0	0	0	0	0	0	0	0	0	0	0	0	0	0	0	0	0	0	0	0	0	0	0	37.32	FALSE	FALSE	FALSE	174	0.009
PKD1L1p.Ser1606Pro	PKD1L1	0.0085160874445636	0.00519858598461218	0	0.02554826233369	NA	NA	0.0965712051909014	0.056980056980056974	NA	NA	NA	NA	Pro	Ser	FALSE	NA	1	0	0	0	0	0	0	0	0	0	1	0	0	0	0	0	0	0	0	0	0	0	0	0	0	0	0	0	0	0	0	0	0	0	0	0	0	0	0	0	0	0	0	0	0	0	0	0	0	0	0	0	0	0	0	0	0	0	0	0	0	0	0	0	0	0	37	FALSE	FALSE	FALSE	174	0.009
PKD1L2p.Ala1335Pro	PKD1L2	0.0085160874445636	0.00519858598461218	0	0.02554826233369	NA	NA	0.0965712051909014	0.056980056980056974	NA	NA	NA	NA	Pro	Ala	FALSE	NA	1	0	0	0	0	0	0	0	0	0	1	0	0	0	0	0	0	0	0	0	0	0	0	0	0	0	0	0	0	0	0	0	0	0	0	0	0	0	0	0	0	0	0	0	0	0	0	0	0	0	0	0	0	0	0	0	0	0	0	0	0	0	0	0	0	0	37.22	FALSE	FALSE	FALSE	174	0.009
PKD2p.Gln840Pro	PKD2	0.0085160874445636	0.00519858598461218	0	0.02554826233369	NA	NA	0.0965712051909014	0.056980056980056974	NA	NA	NA	NA	Pro	Gln	FALSE	NA	1	0	0	0	0	0	0	0	0	0	1	0	0	0	0	0	0	0	0	0	0	0	0	0	0	0	0	0	0	0	0	0	0	0	0	0	0	0	0	0	0	0	0	0	0	0	0	0	0	0	0	0	0	0	0	0	0	0	0	0	0	0	0	0	0	0	36.29	FALSE	FALSE	FALSE	174	0.009
PKDREJp.Leu1807Pro	PKDREJ	0.0085160874445636	0.00519858598461218	0	0.02554826233369	NA	NA	0.0965712051909014	0.056980056980056974	NA	NA	NA	NA	Pro	Leu	FALSE	NA	1	0	0	0	0	0	0	0	0	0	1	0	0	0	0	0	0	0	0	0	0	0	0	0	0	0	0	0	0	0	0	0	0	0	0	0	0	0	0	0	0	0	0	0	0	0	0	0	0	0	0	0	0	0	0	0	0	0	0	0	0	0	0	0	0	0	36.56	FALSE	FALSE	FALSE	174	0.009
PKHD1L1p.Gln1493Pro	PKHD1L1	0.0085160874445636	0.00519858598461218	0	0.02554826233369	NA	NA	0.0965712051909014	0.056980056980056974	NA	NA	NA	NA	Pro	Gln	FALSE	NA	1	0	0	0	0	0	0	0	0	0	1	0	0	0	0	0	0	0	0	0	0	0	0	0	0	0	0	0	0	0	0	0	0	0	0	0	0	0	0	0	0	0	0	0	0	0	0	0	0	0	0	0	0	0	0	0	0	0	0	0	0	0	0	0	0	0	36.92	FALSE	FALSE	FALSE	174	0.009
PKHD1p.Arg606Pro	PKHD1	0.0085160874445636	0.00519858598461218	0	0.02554826233369	NA	NA	0.0965712051909014	0.056980056980056974	NA	NA	NA	NA	Pro	Arg	FALSE	NA	1	0	0	0	0	0	0	0	0	0	1	0	0	0	0	0	0	0	0	0	0	0	0	0	0	0	0	0	0	0	0	0	0	0	0	0	0	0	0	0	0	0	0	0	0	0	0	0	0	0	0	0	0	0	0	0	0	0	0	0	0	0	0	0	0	0	37.82	FALSE	FALSE	FALSE	174	0.009
PKHD1p.Arg909Pro	PKHD1	0.0085160874445636	0.00519858598461218	0	0.02554826233369	NA	NA	0.0965712051909014	0.056980056980056974	NA	NA	NA	NA	Pro	Arg	FALSE	NA	1	0	0	0	0	0	0	0	0	0	1	0	0	0	0	0	0	0	0	0	0	0	0	0	0	0	0	0	0	0	0	0	0	0	0	0	0	0	0	0	0	0	0	0	0	0	0	0	0	0	0	0	0	0	0	0	0	0	0	0	0	0	0	0	0	0	36.49	FALSE	FALSE	FALSE	174	0.009
PKLRp.Ala299Pro	PKLR	0.0085160874445636	0.00519858598461218	0	0.02554826233369	NA	NA	0.0965712051909014	0.056980056980056974	NA	NA	NA	NA	Pro	Ala	FALSE	NA	1	0	0	0	0	0	0	0	0	0	1	0	0	0	0	0	0	0	0	0	0	0	0	0	0	0	0	0	0	0	0	0	0	0	0	0	0	0	0	0	0	0	0	0	0	0	0	0	0	0	0	0	0	0	0	0	0	0	0	0	0	0	0	0	0	0	36.47	FALSE	FALSE	FALSE	174	0.009
PLA1Ap.Gln52Pro	PLA1A	0.0085160874445636	0.00519858598461218	0	0.02554826233369	NA	NA	0.0965712051909014	0.056980056980056974	NA	NA	NA	NA	Pro	Gln	FALSE	NA	1	0	0	0	0	0	0	0	0	0	1	0	0	0	0	0	0	0	0	0	0	0	0	0	0	0	0	0	0	0	0	0	0	0	0	0	0	0	0	0	0	0	0	0	0	0	0	0	0	0	0	0	0	0	0	0	0	0	0	0	0	0	0	0	0	0	36.67	FALSE	FALSE	FALSE	174	0.009
PLCB2p.Leu8Pro	PLCB2	0.0085160874445636	0.00519858598461218	0	0.02554826233369	NA	NA	0.0965712051909014	0.056980056980056974	NA	NA	NA	NA	Pro	Leu	FALSE	NA	1	0	0	0	0	0	0	0	0	0	1	0	0	0	0	0	0	0	0	0	0	0	0	0	0	0	0	0	0	0	0	0	0	0	0	0	0	0	0	0	0	0	0	0	0	0	0	0	0	0	0	0	0	0	0	0	0	0	0	0	0	0	0	0	0	0	36.02	FALSE	FALSE	FALSE	174	0.009
PLD1p.Arg1032Pro	PLD1	0.0085160874445636	0.00519858598461218	0	0.02554826233369	NA	NA	0.0965712051909014	0.056980056980056974	NA	NA	NA	NA	Pro	Arg	FALSE	NA	1	0	0	0	0	0	0	0	0	0	1	0	0	0	0	0	0	0	0	0	0	0	0	0	0	0	0	0	0	0	0	0	0	0	0	0	0	0	0	0	0	0	0	0	0	0	0	0	0	0	0	0	0	0	0	0	0	0	0	0	0	0	0	0	0	0	37.32	FALSE	FALSE	FALSE	174	0.009
PLD5p.Ala83Pro	PLD5	0.0085160874445636	0.00519858598461218	0	0.02554826233369	NA	NA	0.0965712051909014	0.056980056980056974	NA	NA	NA	NA	Pro	Ala	FALSE	NA	1	0	0	0	0	0	0	0	0	0	1	0	0	0	0	0	0	0	0	0	0	0	0	0	0	0	0	0	0	0	0	0	0	0	0	0	0	0	0	0	0	0	0	0	0	0	0	0	0	0	0	0	0	0	0	0	0	0	0	0	0	0	0	0	0	0	36.53	FALSE	FALSE	FALSE	174	0.009
PLECp.Arg4296Pro	PLEC	0.0085160874445636	0.00519858598461218	0	0.02554826233369	NA	NA	0.0965712051909014	0.056980056980056974	NA	NA	NA	NA	Pro	Arg	FALSE	2	1	0	0	0	0	0	0	0	0	0	1	0	0	0	0	0	0	0	0	0	0	0	0	0	0	0	0	0	0	0	0	0	0	0	0	0	0	0	0	0	0	0	0	0	0	0	0	0	0	0	0	0	0	0	0	0	0	0	0	0	0	0	0	0	0	0	36.73	FALSE	FALSE	FALSE	174	0.009
PLEKHF2p.Arg14Pro	PLEKHF2	0.0085160874445636	0.00519858598461218	0	0.02554826233369	NA	NA	0.0965712051909014	0.056980056980056974	NA	NA	NA	NA	Pro	Arg	FALSE	NA	1	0	0	0	0	0	0	0	0	0	1	0	0	0	0	0	0	0	0	0	0	0	0	0	0	0	0	0	0	0	0	0	0	0	0	0	0	0	0	0	0	0	0	0	0	0	0	0	0	0	0	0	0	0	0	0	0	0	0	0	0	0	0	0	0	0	36.54	FALSE	FALSE	FALSE	174	0.009
PLEKHG4Bp.Arg1075Pro	PLEKHG4B	0.0085160874445636	0.00519858598461218	0	0.02554826233369	NA	NA	0.0965712051909014	0.056980056980056974	NA	NA	NA	NA	Pro	Arg	FALSE	NA	1	0	0	0	0	0	0	0	0	0	1	0	0	0	0	0	0	0	0	0	0	0	0	0	0	0	0	0	0	0	0	0	0	0	0	0	0	0	0	0	0	0	0	0	0	0	0	0	0	0	0	0	0	0	0	0	0	0	0	0	0	0	0	0	0	0	37.49	FALSE	FALSE	FALSE	174	0.009
PLEKHH2p.Ala72Pro	PLEKHH2	0.0085160874445636	0.00519858598461218	0	0.02554826233369	NA	NA	0.0965712051909014	0.056980056980056974	NA	NA	NA	NA	Pro	Ala	FALSE	NA	1	0	0	0	0	0	0	0	0	0	1	0	0	0	0	0	0	0	0	0	0	0	0	0	0	0	0	0	0	0	0	0	0	0	0	0	0	0	0	0	0	0	0	0	0	0	0	0	0	0	0	0	0	0	0	0	0	0	0	0	0	0	0	0	0	0	37.09	FALSE	FALSE	FALSE	174	0.009
PLEKHH2p.His1066Pro	PLEKHH2	0.0085160874445636	0.00519858598461218	0	0.02554826233369	NA	NA	0.0965712051909014	0.056980056980056974	NA	NA	NA	NA	Pro	His	FALSE	NA	1	0	0	0	0	0	0	0	0	0	1	0	0	0	0	0	0	0	0	0	0	0	0	0	0	0	0	0	0	0	0	0	0	0	0	0	0	0	0	0	0	0	0	0	0	0	0	0	0	0	0	0	0	0	0	0	0	0	0	0	0	0	0	0	0	0	35.99	FALSE	FALSE	FALSE	174	0.009
PLEKHH2p.Ser695Pro	PLEKHH2	0.0085160874445636	0.00519858598461218	0	0.02554826233369	NA	NA	0.0965712051909014	0.056980056980056974	NA	NA	NA	NA	Pro	Ser	FALSE	NA	1	0	0	0	0	0	0	0	0	0	1	0	0	0	0	0	0	0	0	0	0	0	0	0	0	0	0	0	0	0	0	0	0	0	0	0	0	0	0	0	0	0	0	0	0	0	0	0	0	0	0	0	0	0	0	0	0	0	0	0	0	0	0	0	0	0	37.21	FALSE	FALSE	FALSE	174	0.009
PLEKHO1p.Arg164Pro	PLEKHO1	0.0085160874445636	0.00519858598461218	0	0.02554826233369	NA	NA	0.0965712051909014	0.056980056980056974	NA	NA	NA	NA	Pro	Arg	FALSE	NA	1	0	0	0	0	0	0	0	0	0	1	0	0	0	0	0	0	0	0	0	0	0	0	0	0	0	0	0	0	0	0	0	0	0	0	0	0	0	0	0	0	0	0	0	0	0	0	0	0	0	0	0	0	0	0	0	0	0	0	0	0	0	0	0	0	0	37.31	FALSE	FALSE	FALSE	174	0.009
PLEKHO1p.Arg341Pro	PLEKHO1	0.0085160874445636	0.00519858598461218	0	0.02554826233369	NA	NA	0.0965712051909014	0.056980056980056974	NA	NA	NA	NA	Pro	Arg	FALSE	NA	1	0	0	0	0	0	0	0	0	0	1	0	0	0	0	0	0	0	0	0	0	0	0	0	0	0	0	0	0	0	0	0	0	0	0	0	0	0	0	0	0	0	0	0	0	0	0	0	0	0	0	0	0	0	0	0	0	0	0	0	0	0	0	0	0	0	36.49	FALSE	FALSE	FALSE	174	0.009
PLP1p.Leu165Pro	PLP1	0.0085160874445636	0.00519858598461218	0	0.02554826233369	NA	NA	0.0965712051909014	0.056980056980056974	NA	NA	NA	NA	Pro	Leu	FALSE	NA	1	0	0	0	0	0	0	0	0	0	1	0	0	0	0	0	0	0	0	0	0	0	0	0	0	0	0	0	0	0	0	0	0	0	0	0	0	0	0	0	0	0	0	0	0	0	0	0	0	0	0	0	0	0	0	0	0	0	0	0	0	0	0	0	0	0	36.87	FALSE	FALSE	FALSE	174	0.009
PLXDC2p.Leu406Pro	PLXDC2	0.0085160874445636	0.00519858598461218	0	0.02554826233369	NA	NA	0.0965712051909014	0.056980056980056974	NA	NA	NA	NA	Pro	Leu	FALSE	NA	1	0	0	0	0	0	0	0	0	0	1	0	0	0	0	0	0	0	0	0	0	0	0	0	0	0	0	0	0	0	0	0	0	0	0	0	0	0	0	0	0	0	0	0	0	0	0	0	0	0	0	0	0	0	0	0	0	0	0	0	0	0	0	0	0	0	37.8	FALSE	FALSE	FALSE	174	0.009
PLXDC2p.Ser506Pro	PLXDC2	0.0085160874445636	0.00519858598461218	0	0.02554826233369	NA	NA	0.0965712051909014	0.056980056980056974	NA	NA	NA	NA	Pro	Ser	FALSE	NA	1	0	0	0	0	0	0	0	0	0	1	0	0	0	0	0	0	0	0	0	0	0	0	0	0	0	0	0	0	0	0	0	0	0	0	0	0	0	0	0	0	0	0	0	0	0	0	0	0	0	0	0	0	0	0	0	0	0	0	0	0	0	0	0	0	0	36.16	FALSE	FALSE	FALSE	174	0.009
PLXNA2p.Leu225Pro	PLXNA2	0.0085160874445636	0.00519858598461218	0	0.02554826233369	NA	NA	0.0965712051909014	0.056980056980056974	NA	NA	NA	NA	Pro	Leu	FALSE	NA	1	0	0	0	0	0	0	0	0	0	1	0	0	0	0	0	0	0	0	0	0	0	0	0	0	0	0	0	0	0	0	0	0	0	0	0	0	0	0	0	0	0	0	0	0	0	0	0	0	0	0	0	0	0	0	0	0	0	0	0	0	0	0	0	0	0	37.07	FALSE	FALSE	FALSE	174	0.009
PLXNA2p.Leu381Pro	PLXNA2	0.0085160874445636	0.00519858598461218	0	0.02554826233369	NA	NA	0.0965712051909014	0.056980056980056974	NA	NA	NA	NA	Pro	Leu	FALSE	NA	1	0	0	0	0	0	0	0	0	0	1	0	0	0	0	0	0	0	0	0	0	0	0	0	0	0	0	0	0	0	0	0	0	0	0	0	0	0	0	0	0	0	0	0	0	0	0	0	0	0	0	0	0	0	0	0	0	0	0	0	0	0	0	0	0	0	37.01	FALSE	FALSE	FALSE	174	0.009
PLXNA3p.Thr1604Pro	PLXNA3	0.0085160874445636	0.00519858598461218	0	0.02554826233369	NA	NA	0.0965712051909014	0.056980056980056974	NA	NA	NA	NA	Pro	Thr	FALSE	NA	1	0	0	0	0	0	0	0	0	0	1	0	0	0	0	0	0	0	0	0	0	0	0	0	0	0	0	0	0	0	0	0	0	0	0	0	0	0	0	0	0	0	0	0	0	0	0	0	0	0	0	0	0	0	0	0	0	0	0	0	0	0	0	0	0	0	37.42	FALSE	FALSE	FALSE	174	0.009
PLXNA4p.Thr535Pro	PLXNA4	0.0085160874445636	0.00519858598461218	0	0.02554826233369	NA	NA	0.0965712051909014	0.056980056980056974	NA	NA	NA	NA	Pro	Thr	FALSE	NA	1	0	0	0	0	0	0	0	0	0	1	0	0	0	0	0	0	0	0	0	0	0	0	0	0	0	0	0	0	0	0	0	0	0	0	0	0	0	0	0	0	0	0	0	0	0	0	0	0	0	0	0	0	0	0	0	0	0	0	0	0	0	0	0	0	0	36.11	FALSE	FALSE	FALSE	174	0.009
PLXNB2p.Arg1624Pro	PLXNB2	0.0085160874445636	0.00519858598461218	0	0.02554826233369	NA	NA	0.0965712051909014	0.056980056980056974	NA	NA	NA	NA	Pro	Arg	FALSE	NA	1	0	0	0	0	0	0	0	0	0	1	0	0	0	0	0	0	0	0	0	0	0	0	0	0	0	0	0	0	0	0	0	0	0	0	0	0	0	0	0	0	0	0	0	0	0	0	0	0	0	0	0	0	0	0	0	0	0	0	0	0	0	0	0	0	0	37.02	FALSE	FALSE	FALSE	174	0.009
PMFBP1p.Ala448Pro	PMFBP1	0.0085160874445636	0.00519858598461218	0	0.02554826233369	NA	NA	0.0965712051909014	0.056980056980056974	NA	NA	NA	NA	Pro	Ala	FALSE	NA	1	0	0	0	0	0	0	0	0	0	1	0	0	0	0	0	0	0	0	0	0	0	0	0	0	0	0	0	0	0	0	0	0	0	0	0	0	0	0	0	0	0	0	0	0	0	0	0	0	0	0	0	0	0	0	0	0	0	0	0	0	0	0	0	0	0	36.98	FALSE	FALSE	FALSE	174	0.009
PMS1p.Ala663Pro	PMS1	0.0085160874445636	0.00519858598461218	0	0.02554826233369	NA	NA	0.0965712051909014	0.056980056980056974	NA	NA	NA	NA	Pro	Ala	FALSE	2	1	0	0	0	0	0	0	0	0	0	1	0	0	0	0	0	0	0	0	0	0	0	0	0	0	0	0	0	0	0	0	0	0	0	0	0	0	0	0	0	0	0	0	0	0	0	0	0	0	0	0	0	0	0	0	0	0	0	0	0	0	0	0	0	0	0	36.04	FALSE	FALSE	FALSE	174	0.009
PMS2p.His845Pro	PMS2	0.0085160874445636	0.00519858598461218	0	0.02554826233369	NA	NA	0.0965712051909014	0.056980056980056974	NA	NA	NA	NA	Pro	His	FALSE	1	1	0	0	0	0	0	0	0	0	0	1	0	0	0	0	0	0	0	0	0	0	0	0	0	0	0	0	0	0	0	0	0	0	0	0	0	0	0	0	0	0	0	0	0	0	0	0	0	0	0	0	0	0	0	0	0	0	0	0	0	0	0	0	0	0	0	36.48	FALSE	FALSE	FALSE	174	0.009
PNMA2p.Ser45Pro	PNMA2	0.0085160874445636	0.00519858598461218	0	0.02554826233369	NA	NA	0.0965712051909014	0.056980056980056974	NA	NA	NA	NA	Pro	Ser	FALSE	NA	1	0	0	0	0	0	0	0	0	0	1	0	0	0	0	0	0	0	0	0	0	0	0	0	0	0	0	0	0	0	0	0	0	0	0	0	0	0	0	0	0	0	0	0	0	0	0	0	0	0	0	0	0	0	0	0	0	0	0	0	0	0	0	0	0	0	37.18	FALSE	FALSE	FALSE	174	0.009
PNPLA3p.Leu234Pro	PNPLA3	0.0085160874445636	0.00519858598461218	0	0.02554826233369	NA	NA	0.0965712051909014	0.056980056980056974	NA	NA	NA	NA	Pro	Leu	FALSE	NA	1	0	0	0	0	0	0	0	0	0	1	0	0	0	0	0	0	0	0	0	0	0	0	0	0	0	0	0	0	0	0	0	0	0	0	0	0	0	0	0	0	0	0	0	0	0	0	0	0	0	0	0	0	0	0	0	0	0	0	0	0	0	0	0	0	0	37.34	FALSE	FALSE	FALSE	174	0.009
PNPLA7p.Thr148Pro	PNPLA7	0.0085160874445636	0.00519858598461218	0	0.02554826233369	NA	NA	0.0965712051909014	0.056980056980056974	NA	NA	NA	NA	Pro	Thr	FALSE	NA	1	0	0	0	0	0	0	0	0	0	1	0	0	0	0	0	0	0	0	0	0	0	0	0	0	0	0	0	0	0	0	0	0	0	0	0	0	0	0	0	0	0	0	0	0	0	0	0	0	0	0	0	0	0	0	0	0	0	0	0	0	0	0	0	0	0	37.28	FALSE	FALSE	FALSE	174	0.009
POFUT1p.Arg364Pro	POFUT1	0.0085160874445636	0.00519858598461218	0	0.02554826233369	NA	NA	0.0965712051909014	0.056980056980056974	NA	NA	NA	NA	Pro	Arg	FALSE	NA	1	0	0	0	0	0	0	0	0	0	1	0	0	0	0	0	0	0	0	0	0	0	0	0	0	0	0	0	0	0	0	0	0	0	0	0	0	0	0	0	0	0	0	0	0	0	0	0	0	0	0	0	0	0	0	0	0	0	0	0	0	0	0	0	0	0	36.29	FALSE	FALSE	FALSE	174	0.009
POLA2p.Leu272Pro	POLA2	0.0085160874445636	0.00519858598461218	0	0.02554826233369	NA	NA	0.0965712051909014	0.056980056980056974	NA	NA	NA	NA	Pro	Leu	FALSE	NA	1	0	0	0	0	0	0	0	0	0	1	0	0	0	0	0	0	0	0	0	0	0	0	0	0	0	0	0	0	0	0	0	0	0	0	0	0	0	0	0	0	0	0	0	0	0	0	0	0	0	0	0	0	0	0	0	0	0	0	0	0	0	0	0	0	0	36.69	FALSE	FALSE	FALSE	174	0.009
POLR3Ep.Ala86Pro	POLR3E	0.0085160874445636	0.00519858598461218	0	0.02554826233369	NA	NA	0.0965712051909014	0.056980056980056974	NA	NA	NA	NA	Pro	Ala	FALSE	NA	1	0	0	0	0	0	0	0	0	0	1	0	0	0	0	0	0	0	0	0	0	0	0	0	0	0	0	0	0	0	0	0	0	0	0	0	0	0	0	0	0	0	0	0	0	0	0	0	0	0	0	0	0	0	0	0	0	0	0	0	0	0	0	0	0	0	37.54	FALSE	FALSE	FALSE	174	0.009
POM121L12p.Leu256Pro	POM121L12	0.0085160874445636	0.00519858598461218	0	0.02554826233369	NA	NA	0.0965712051909014	0.056980056980056974	NA	NA	NA	NA	Pro	Leu	FALSE	NA	1	0	0	0	0	0	0	0	0	0	1	0	0	0	0	0	0	0	0	0	0	0	0	0	0	0	0	0	0	0	0	0	0	0	0	0	0	0	0	0	0	0	0	0	0	0	0	0	0	0	0	0	0	0	0	0	0	0	0	0	0	0	0	0	0	0	37.07	FALSE	FALSE	FALSE	174	0.009
POSTNp.Ala412Pro	POSTN	0.0085160874445636	0.00519858598461218	0	0.02554826233369	NA	NA	0.0965712051909014	0.056980056980056974	NA	NA	NA	NA	Pro	Ala	FALSE	NA	1	0	0	0	0	0	0	0	0	0	1	0	0	0	0	0	0	0	0	0	0	0	0	0	0	0	0	0	0	0	0	0	0	0	0	0	0	0	0	0	0	0	0	0	0	0	0	0	0	0	0	0	0	0	0	0	0	0	0	0	0	0	0	0	0	0	36.21	FALSE	FALSE	FALSE	174	0.009
POTEFp.Leu936Pro	POTEF	0.0085160874445636	0.00519858598461218	0	0.02554826233369	NA	NA	0.0965712051909014	0.056980056980056974	NA	NA	NA	NA	Pro	Leu	FALSE	NA	1	0	0	0	0	0	0	0	0	0	1	0	0	0	0	0	0	0	0	0	0	0	0	0	0	0	0	0	0	0	0	0	0	0	0	0	0	0	0	0	0	0	0	0	0	0	0	0	0	0	0	0	0	0	0	0	0	0	0	0	0	0	0	0	0	0	36.27	FALSE	FALSE	FALSE	174	0.009
POTEGp.Gln364Pro	POTEG	0.0085160874445636	0.00519858598461218	0	0.02554826233369	NA	NA	0.0965712051909014	0.056980056980056974	NA	NA	NA	NA	Pro	Gln	FALSE	NA	1	0	0	0	0	0	0	0	0	0	1	0	0	0	0	0	0	0	0	0	0	0	0	0	0	0	0	0	0	0	0	0	0	0	0	0	0	0	0	0	0	0	0	0	0	0	0	0	0	0	0	0	0	0	0	0	0	0	0	0	0	0	0	0	0	0	35.89	FALSE	FALSE	FALSE	174	0.009
PPATp.Leu187Pro	PPAT	0.0085160874445636	0.00519858598461218	0	0.02554826233369	NA	NA	0.0965712051909014	0.056980056980056974	NA	NA	NA	NA	Pro	Leu	FALSE	NA	1	0	0	0	0	0	0	0	0	0	1	0	0	0	0	0	0	0	0	0	0	0	0	0	0	0	0	0	0	0	0	0	0	0	0	0	0	0	0	0	0	0	0	0	0	0	0	0	0	0	0	0	0	0	0	0	0	0	0	0	0	0	0	0	0	0	37.02	FALSE	FALSE	FALSE	174	0.009
PPEF1p.Arg205Pro	PPEF1	0.0085160874445636	0.00519858598461218	0	0.02554826233369	NA	NA	0.0965712051909014	0.056980056980056974	NA	NA	NA	NA	Pro	Arg	FALSE	NA	1	0	0	0	0	0	0	0	0	0	1	0	0	0	0	0	0	0	0	0	0	0	0	0	0	0	0	0	0	0	0	0	0	0	0	0	0	0	0	0	0	0	0	0	0	0	0	0	0	0	0	0	0	0	0	0	0	0	0	0	0	0	0	0	0	0	36.43	FALSE	FALSE	FALSE	174	0.009
PPFIA1p.Ala400Pro	PPFIA1	0.0085160874445636	0.00519858598461218	0	0.02554826233369	NA	NA	0.0965712051909014	0.056980056980056974	NA	NA	NA	NA	Pro	Ala	FALSE	NA	1	0	0	0	0	0	0	0	0	0	1	0	0	0	0	0	0	0	0	0	0	0	0	0	0	0	0	0	0	0	0	0	0	0	0	0	0	0	0	0	0	0	0	0	0	0	0	0	0	0	0	0	0	0	0	0	0	0	0	0	0	0	0	0	0	0	35.87	FALSE	FALSE	FALSE	174	0.009
PPFIA3p.Arg650Pro	PPFIA3	0.0085160874445636	0.00519858598461218	0	0.02554826233369	NA	NA	0.0965712051909014	0.056980056980056974	NA	NA	NA	NA	Pro	Arg	FALSE	NA	1	0	0	0	0	0	0	0	0	0	1	0	0	0	0	0	0	0	0	0	0	0	0	0	0	0	0	0	0	0	0	0	0	0	0	0	0	0	0	0	0	0	0	0	0	0	0	0	0	0	0	0	0	0	0	0	0	0	0	0	0	0	0	0	0	0	36.8	FALSE	FALSE	FALSE	174	0.009
PPFIBP1p.Ala11Pro	PPFIBP1	0.0085160874445636	0.00519858598461218	0	0.02554826233369	NA	NA	0.0965712051909014	0.056980056980056974	NA	NA	NA	NA	Pro	Ala	FALSE	1	1	0	0	0	0	0	0	0	0	0	1	0	0	0	0	0	0	0	0	0	0	0	0	0	0	0	0	0	0	0	0	0	0	0	0	0	0	0	0	0	0	0	0	0	0	0	0	0	0	0	0	0	0	0	0	0	0	0	0	0	0	0	0	0	0	0	37.34	FALSE	FALSE	FALSE	174	0.009
PPHLN1p.Ala93Pro	PPHLN1	0.0085160874445636	0.00519858598461218	0	0.02554826233369	NA	NA	0.0965712051909014	0.056980056980056974	NA	NA	NA	NA	Pro	Ala	FALSE	NA	1	0	0	0	0	0	0	0	0	0	1	0	0	0	0	0	0	0	0	0	0	0	0	0	0	0	0	0	0	0	0	0	0	0	0	0	0	0	0	0	0	0	0	0	0	0	0	0	0	0	0	0	0	0	0	0	0	0	0	0	0	0	0	0	0	0	37.63	FALSE	FALSE	FALSE	174	0.009
PPIP5K2p.Ala351Pro	PPIP5K2	0.0085160874445636	0.00519858598461218	0	0.02554826233369	NA	NA	0.0965712051909014	0.056980056980056974	NA	NA	NA	NA	Pro	Ala	FALSE	NA	1	0	0	0	0	0	0	0	0	0	1	0	0	0	0	0	0	0	0	0	0	0	0	0	0	0	0	0	0	0	0	0	0	0	0	0	0	0	0	0	0	0	0	0	0	0	0	0	0	0	0	0	0	0	0	0	0	0	0	0	0	0	0	0	0	0	36.84	FALSE	FALSE	FALSE	174	0.009
PPIP5K2p.Arg22Pro	PPIP5K2	0.0085160874445636	0.00519858598461218	0	0.02554826233369	NA	NA	0.0965712051909014	0.056980056980056974	NA	NA	NA	NA	Pro	Arg	FALSE	NA	1	0	0	0	0	0	0	0	0	0	1	0	0	0	0	0	0	0	0	0	0	0	0	0	0	0	0	0	0	0	0	0	0	0	0	0	0	0	0	0	0	0	0	0	0	0	0	0	0	0	0	0	0	0	0	0	0	0	0	0	0	0	0	0	0	0	36.7	FALSE	FALSE	FALSE	174	0.009
PPM1Lp.Arg108Pro	PPM1L	0.0085160874445636	0.00519858598461218	0	0.02554826233369	NA	NA	0.0965712051909014	0.056980056980056974	NA	NA	NA	NA	Pro	Arg	FALSE	NA	1	0	0	0	0	0	0	0	0	0	1	0	0	0	0	0	0	0	0	0	0	0	0	0	0	0	0	0	0	0	0	0	0	0	0	0	0	0	0	0	0	0	0	0	0	0	0	0	0	0	0	0	0	0	0	0	0	0	0	0	0	0	0	0	0	0	36.9	FALSE	FALSE	FALSE	174	0.009
PPP1R15Ap.Ala375Pro	PPP1R15A	0.0085160874445636	0.00519858598461218	0	0.02554826233369	NA	NA	0.0965712051909014	0.056980056980056974	NA	NA	NA	NA	Pro	Ala	FALSE	NA	1	0	0	0	0	0	0	0	0	0	1	0	0	0	0	0	0	0	0	0	0	0	0	0	0	0	0	0	0	0	0	0	0	0	0	0	0	0	0	0	0	0	0	0	0	0	0	0	0	0	0	0	0	0	0	0	0	0	0	0	0	0	0	0	0	0	36.33	FALSE	FALSE	FALSE	174	0.009
PPP1R16Bp.Arg417Pro	PPP1R16B	0.0085160874445636	0.00519858598461218	0	0.02554826233369	NA	NA	0.0965712051909014	0.056980056980056974	NA	NA	NA	NA	Pro	Arg	FALSE	NA	1	0	0	0	0	0	0	0	0	0	1	0	0	0	0	0	0	0	0	0	0	0	0	0	0	0	0	0	0	0	0	0	0	0	0	0	0	0	0	0	0	0	0	0	0	0	0	0	0	0	0	0	0	0	0	0	0	0	0	0	0	0	0	0	0	0	36.04	FALSE	FALSE	FALSE	174	0.009
PPP1R36p.Ser103Pro	PPP1R36	0.0085160874445636	0.00519858598461218	0	0.02554826233369	NA	NA	0.0965712051909014	0.056980056980056974	NA	NA	NA	NA	Pro	Ser	FALSE	NA	1	0	0	0	0	0	0	0	0	0	1	0	0	0	0	0	0	0	0	0	0	0	0	0	0	0	0	0	0	0	0	0	0	0	0	0	0	0	0	0	0	0	0	0	0	0	0	0	0	0	0	0	0	0	0	0	0	0	0	0	0	0	0	0	0	0	36.69	FALSE	FALSE	FALSE	174	0.009
PPP1R3Ap.His784Pro	PPP1R3A	0.0085160874445636	0.00519858598461218	0	0.02554826233369	NA	NA	0.0965712051909014	0.056980056980056974	NA	NA	NA	NA	Pro	His	FALSE	NA	1	0	0	0	0	0	0	0	0	0	1	0	0	0	0	0	0	0	0	0	0	0	0	0	0	0	0	0	0	0	0	0	0	0	0	0	0	0	0	0	0	0	0	0	0	0	0	0	0	0	0	0	0	0	0	0	0	0	0	0	0	0	0	0	0	0	37.66	FALSE	FALSE	FALSE	174	0.009
PPP1R9Ap.Ala453Pro	PPP1R9A	0.0085160874445636	0.00519858598461218	0	0.02554826233369	NA	NA	0.0965712051909014	0.056980056980056974	NA	NA	NA	NA	Pro	Ala	FALSE	NA	1	0	0	0	0	0	0	0	0	0	1	0	0	0	0	0	0	0	0	0	0	0	0	0	0	0	0	0	0	0	0	0	0	0	0	0	0	0	0	0	0	0	0	0	0	0	0	0	0	0	0	0	0	0	0	0	0	0	0	0	0	0	0	0	0	0	36.3	FALSE	FALSE	FALSE	174	0.009
PPP4R1p.Leu722Pro	PPP4R1	0.0085160874445636	0.00519858598461218	0	0.02554826233369	NA	NA	0.0965712051909014	0.056980056980056974	NA	NA	NA	NA	Pro	Leu	FALSE	NA	1	0	0	0	0	0	0	0	0	0	1	0	0	0	0	0	0	0	0	0	0	0	0	0	0	0	0	0	0	0	0	0	0	0	0	0	0	0	0	0	0	0	0	0	0	0	0	0	0	0	0	0	0	0	0	0	0	0	0	0	0	0	0	0	0	0	35.68	FALSE	FALSE	FALSE	174	0.009
PRAMEF2p.Ser390Pro	PRAMEF2	0.0085160874445636	0.00519858598461218	0	0.02554826233369	NA	NA	0.0965712051909014	0.056980056980056974	NA	NA	NA	NA	Pro	Ser	FALSE	NA	1	0	0	0	0	0	0	0	0	0	1	0	0	0	0	0	0	0	0	0	0	0	0	0	0	0	0	0	0	0	0	0	0	0	0	0	0	0	0	0	0	0	0	0	0	0	0	0	0	0	0	0	0	0	0	0	0	0	0	0	0	0	0	0	0	0	36.83	FALSE	FALSE	FALSE	174	0.009
PRAMEF4p.Ser279Pro	PRAMEF4	0.0085160874445636	0.00519858598461218	0	0.02554826233369	NA	NA	0.0965712051909014	0.056980056980056974	NA	NA	NA	NA	Pro	Ser	FALSE	NA	1	0	0	0	0	0	0	0	0	0	1	0	0	0	0	0	0	0	0	0	0	0	0	0	0	0	0	0	0	0	0	0	0	0	0	0	0	0	0	0	0	0	0	0	0	0	0	0	0	0	0	0	0	0	0	0	0	0	0	0	0	0	0	0	0	0	36.92	FALSE	FALSE	FALSE	174	0.009
PRAMEF7p.Leu353Pro	PRAMEF7	0.0085160874445636	0.00519858598461218	0	0.02554826233369	NA	NA	0.0965712051909014	0.056980056980056974	NA	NA	NA	NA	Pro	Leu	FALSE	NA	1	0	0	0	0	0	0	0	0	0	1	0	0	0	0	0	0	0	0	0	0	0	0	0	0	0	0	0	0	0	0	0	0	0	0	0	0	0	0	0	0	0	0	0	0	0	0	0	0	0	0	0	0	0	0	0	0	0	0	0	0	0	0	0	0	0	37.38	FALSE	FALSE	FALSE	174	0.009
PRDM10p.Ala181Pro	PRDM10	0.0085160874445636	0.00519858598461218	0	0.02554826233369	NA	NA	0.0965712051909014	0.056980056980056974	NA	NA	NA	NA	Pro	Ala	FALSE	NA	1	0	0	0	0	0	0	0	0	0	1	0	0	0	0	0	0	0	0	0	0	0	0	0	0	0	0	0	0	0	0	0	0	0	0	0	0	0	0	0	0	0	0	0	0	0	0	0	0	0	0	0	0	0	0	0	0	0	0	0	0	0	0	0	0	0	36.82	FALSE	FALSE	FALSE	174	0.009
PRDM10p.His548Pro	PRDM10	0.0085160874445636	0.00519858598461218	0	0.02554826233369	NA	NA	0.0965712051909014	0.056980056980056974	NA	NA	NA	NA	Pro	His	FALSE	NA	1	0	0	0	0	0	0	0	0	0	1	0	0	0	0	0	0	0	0	0	0	0	0	0	0	0	0	0	0	0	0	0	0	0	0	0	0	0	0	0	0	0	0	0	0	0	0	0	0	0	0	0	0	0	0	0	0	0	0	0	0	0	0	0	0	0	36.75	FALSE	FALSE	FALSE	174	0.009
PRDM8p.Leu233Pro	PRDM8	0.0085160874445636	0.00519858598461218	0	0.02554826233369	NA	NA	0.0965712051909014	0.056980056980056974	NA	NA	NA	NA	Pro	Leu	FALSE	NA	1	0	0	0	0	0	0	0	0	0	1	0	0	0	0	0	0	0	0	0	0	0	0	0	0	0	0	0	0	0	0	0	0	0	0	0	0	0	0	0	0	0	0	0	0	0	0	0	0	0	0	0	0	0	0	0	0	0	0	0	0	0	0	0	0	0	36.78	FALSE	FALSE	FALSE	174	0.009
PRDM9p.Gln328Pro	PRDM9	0.0085160874445636	0.00519858598461218	0	0.02554826233369	NA	NA	0.0965712051909014	0.056980056980056974	NA	NA	NA	NA	Pro	Gln	FALSE	NA	1	0	0	0	0	0	0	0	0	0	1	0	0	0	0	0	0	0	0	0	0	0	0	0	0	0	0	0	0	0	0	0	0	0	0	0	0	0	0	0	0	0	0	0	0	0	0	0	0	0	0	0	0	0	0	0	0	0	0	0	0	0	0	0	0	0	36.21	FALSE	FALSE	FALSE	174	0.009
PREX1p.Ala1577Pro	PREX1	0.0085160874445636	0.00519858598461218	0	0.02554826233369	NA	NA	0.0965712051909014	0.056980056980056974	NA	NA	NA	NA	Pro	Ala	FALSE	NA	1	0	0	0	0	0	0	0	0	0	1	0	0	0	0	0	0	0	0	0	0	0	0	0	0	0	0	0	0	0	0	0	0	0	0	0	0	0	0	0	0	0	0	0	0	0	0	0	0	0	0	0	0	0	0	0	0	0	0	0	0	0	0	0	0	0	35.910000000000004	FALSE	FALSE	FALSE	174	0.009
PREX2p.Ala1478Pro	PREX2	0.0085160874445636	0.00519858598461218	0	0.02554826233369	NA	NA	0.0965712051909014	0.056980056980056974	NA	NA	NA	NA	Pro	Ala	FALSE	1	1	0	0	0	0	0	0	0	0	0	1	0	0	0	0	0	0	0	0	0	0	0	0	0	0	0	0	0	0	0	0	0	0	0	0	0	0	0	0	0	0	0	0	0	0	0	0	0	0	0	0	0	0	0	0	0	0	0	0	0	0	0	0	0	0	0	37.08	FALSE	FALSE	FALSE	174	0.009
PRH1p.Gln136Pro	PRH1	0.0085160874445636	0.00519858598461218	0	0.02554826233369	NA	NA	0.0965712051909014	0.056980056980056974	NA	NA	NA	NA	Pro	Gln	FALSE	NA	1	0	0	0	0	0	0	0	0	0	1	0	0	0	0	0	0	0	0	0	0	0	0	0	0	0	0	0	0	0	0	0	0	0	0	0	0	0	0	0	0	0	0	0	0	0	0	0	0	0	0	0	0	0	0	0	0	0	0	0	0	0	0	0	0	0	36.49	FALSE	FALSE	FALSE	174	0.009
PRKCAp.Gln326Pro	PRKCA	0.0085160874445636	0.00519858598461218	0	0.02554826233369	NA	NA	0.0965712051909014	0.056980056980056974	NA	NA	NA	NA	Pro	Gln	FALSE	NA	1	0	0	0	0	0	0	0	0	0	1	0	0	0	0	0	0	0	0	0	0	0	0	0	0	0	0	0	0	0	0	0	0	0	0	0	0	0	0	0	0	0	0	0	0	0	0	0	0	0	0	0	0	0	0	0	0	0	0	0	0	0	0	0	0	0	36.53	FALSE	FALSE	FALSE	174	0.009
PRKCGp.Leu124Pro	PRKCG	0.0085160874445636	0.00519858598461218	0	0.02554826233369	NA	NA	0.0965712051909014	0.056980056980056974	NA	NA	NA	NA	Pro	Leu	FALSE	NA	1	0	0	0	0	0	0	0	0	0	1	0	0	0	0	0	0	0	0	0	0	0	0	0	0	0	0	0	0	0	0	0	0	0	0	0	0	0	0	0	0	0	0	0	0	0	0	0	0	0	0	0	0	0	0	0	0	0	0	0	0	0	0	0	0	0	36.52	FALSE	FALSE	FALSE	174	0.009
PRKDCp.Ala1846Pro	PRKDC	0.0085160874445636	0.00519858598461218	0	0.02554826233369	NA	NA	0.0965712051909014	0.056980056980056974	NA	NA	NA	NA	Pro	Ala	FALSE	NA	1	0	0	0	0	0	0	0	0	0	1	0	0	0	0	0	0	0	0	0	0	0	0	0	0	0	0	0	0	0	0	0	0	0	0	0	0	0	0	0	0	0	0	0	0	0	0	0	0	0	0	0	0	0	0	0	0	0	0	0	0	0	0	0	0	0	36.03	FALSE	FALSE	FALSE	174	0.009
PRKG1p.Arg54Pro	PRKG1	0.0085160874445636	0.00519858598461218	0	0.02554826233369	NA	NA	0.0965712051909014	0.056980056980056974	NA	NA	NA	NA	Pro	Arg	FALSE	NA	1	0	0	0	0	0	0	0	0	0	1	0	0	0	0	0	0	0	0	0	0	0	0	0	0	0	0	0	0	0	0	0	0	0	0	0	0	0	0	0	0	0	0	0	0	0	0	0	0	0	0	0	0	0	0	0	0	0	0	0	0	0	0	0	0	0	36.41	FALSE	FALSE	FALSE	174	0.009
PRLHRp.Ala307Pro	PRLHR	0.0085160874445636	0.00519858598461218	0	0.02554826233369	NA	NA	0.0965712051909014	0.056980056980056974	NA	NA	NA	NA	Pro	Ala	FALSE	NA	1	0	0	0	0	0	0	0	0	0	1	0	0	0	0	0	0	0	0	0	0	0	0	0	0	0	0	0	0	0	0	0	0	0	0	0	0	0	0	0	0	0	0	0	0	0	0	0	0	0	0	0	0	0	0	0	0	0	0	0	0	0	0	0	0	0	37.01	FALSE	FALSE	FALSE	174	0.009
PRMT5p.Arg154Pro	PRMT5	0.0085160874445636	0.00519858598461218	0	0.02554826233369	NA	NA	0.0965712051909014	0.056980056980056974	NA	NA	NA	NA	Pro	Arg	FALSE	NA	1	0	0	0	0	0	0	0	0	0	1	0	0	0	0	0	0	0	0	0	0	0	0	0	0	0	0	0	0	0	0	0	0	0	0	0	0	0	0	0	0	0	0	0	0	0	0	0	0	0	0	0	0	0	0	0	0	0	0	0	0	0	0	0	0	0	36.43	FALSE	FALSE	FALSE	174	0.009
PRODH2p.Leu419Pro	PRODH2	0.0085160874445636	0.00519858598461218	0	0.02554826233369	NA	NA	0.0965712051909014	0.056980056980056974	NA	NA	NA	NA	Pro	Leu	FALSE	NA	1	0	0	0	0	0	0	0	0	0	1	0	0	0	0	0	0	0	0	0	0	0	0	0	0	0	0	0	0	0	0	0	0	0	0	0	0	0	0	0	0	0	0	0	0	0	0	0	0	0	0	0	0	0	0	0	0	0	0	0	0	0	0	0	0	0	36.79	FALSE	FALSE	FALSE	174	0.009
PROL1p.Ala199Pro	PROL1	0.0085160874445636	0.00519858598461218	0	0.02554826233369	NA	NA	0.0965712051909014	0.056980056980056974	NA	NA	NA	NA	Pro	Ala	FALSE	NA	1	0	0	0	0	0	0	0	0	0	1	0	0	0	0	0	0	0	0	0	0	0	0	0	0	0	0	0	0	0	0	0	0	0	0	0	0	0	0	0	0	0	0	0	0	0	0	0	0	0	0	0	0	0	0	0	0	0	0	0	0	0	0	0	0	0	36.84	FALSE	FALSE	FALSE	174	0.009
PROS1p.Leu651Pro	PROS1	0.0085160874445636	0.00519858598461218	0	0.02554826233369	NA	NA	0.0965712051909014	0.056980056980056974	NA	NA	NA	NA	Pro	Leu	FALSE	NA	1	0	0	0	0	0	0	0	0	0	1	0	0	0	0	0	0	0	0	0	0	0	0	0	0	0	0	0	0	0	0	0	0	0	0	0	0	0	0	0	0	0	0	0	0	0	0	0	0	0	0	0	0	0	0	0	0	0	0	0	0	0	0	0	0	0	37.02	FALSE	FALSE	FALSE	174	0.009
PROSCp.Gln71Pro	PROSC	0.0085160874445636	0.00519858598461218	0	0.02554826233369	NA	NA	0.0965712051909014	0.056980056980056974	NA	NA	NA	NA	Pro	Gln	FALSE	NA	1	0	0	0	0	0	0	0	0	0	1	0	0	0	0	0	0	0	0	0	0	0	0	0	0	0	0	0	0	0	0	0	0	0	0	0	0	0	0	0	0	0	0	0	0	0	0	0	0	0	0	0	0	0	0	0	0	0	0	0	0	0	0	0	0	0	36.72	FALSE	FALSE	FALSE	174	0.009
PRPS1L1p.Leu129Pro	PRPS1L1	0.0085160874445636	0.00519858598461218	0	0.02554826233369	NA	NA	0.0965712051909014	0.056980056980056974	NA	NA	NA	NA	Pro	Leu	FALSE	NA	1	0	0	0	0	0	0	0	0	0	1	0	0	0	0	0	0	0	0	0	0	0	0	0	0	0	0	0	0	0	0	0	0	0	0	0	0	0	0	0	0	0	0	0	0	0	0	0	0	0	0	0	0	0	0	0	0	0	0	0	0	0	0	0	0	0	36.06	FALSE	FALSE	FALSE	174	0.009
PRPS2p.Leu67Pro	PRPS2	0.0085160874445636	0.00519858598461218	0	0.02554826233369	NA	NA	0.0965712051909014	0.056980056980056974	NA	NA	NA	NA	Pro	Leu	FALSE	NA	1	0	0	0	0	0	0	0	0	0	1	0	0	0	0	0	0	0	0	0	0	0	0	0	0	0	0	0	0	0	0	0	0	0	0	0	0	0	0	0	0	0	0	0	0	0	0	0	0	0	0	0	0	0	0	0	0	0	0	0	0	0	0	0	0	0	36.33	FALSE	FALSE	FALSE	174	0.009
PRSS16p.Leu49Pro	PRSS16	0.0085160874445636	0.00519858598461218	0	0.02554826233369	NA	NA	0.0965712051909014	0.056980056980056974	NA	NA	NA	NA	Pro	Leu	FALSE	NA	1	0	0	0	0	0	0	0	0	0	1	0	0	0	0	0	0	0	0	0	0	0	0	0	0	0	0	0	0	0	0	0	0	0	0	0	0	0	0	0	0	0	0	0	0	0	0	0	0	0	0	0	0	0	0	0	0	0	0	0	0	0	0	0	0	0	36.61	FALSE	FALSE	FALSE	174	0.009
PRSS35p.Leu280Pro	PRSS35	0.0085160874445636	0.00519858598461218	0	0.02554826233369	NA	NA	0.0965712051909014	0.056980056980056974	NA	NA	NA	NA	Pro	Leu	FALSE	NA	1	0	0	0	0	0	0	0	0	0	1	0	0	0	0	0	0	0	0	0	0	0	0	0	0	0	0	0	0	0	0	0	0	0	0	0	0	0	0	0	0	0	0	0	0	0	0	0	0	0	0	0	0	0	0	0	0	0	0	0	0	0	0	0	0	0	36.87	FALSE	FALSE	FALSE	174	0.009
PRTGp.Ala211Pro	PRTG	0.0085160874445636	0.00519858598461218	0	0.02554826233369	NA	NA	0.0965712051909014	0.056980056980056974	NA	NA	NA	NA	Pro	Ala	FALSE	NA	1	0	0	0	0	0	0	0	0	0	1	0	0	0	0	0	0	0	0	0	0	0	0	0	0	0	0	0	0	0	0	0	0	0	0	0	0	0	0	0	0	0	0	0	0	0	0	0	0	0	0	0	0	0	0	0	0	0	0	0	0	0	0	0	0	0	36.16	FALSE	FALSE	FALSE	174	0.009
PRUNE2p.Arg2461Pro	PRUNE2	0.0085160874445636	0.00519858598461218	0	0.02554826233369	NA	NA	0.0965712051909014	0.056980056980056974	NA	NA	NA	NA	Pro	Arg	FALSE	NA	1	0	0	0	0	0	0	0	0	0	1	0	0	0	0	0	0	0	0	0	0	0	0	0	0	0	0	0	0	0	0	0	0	0	0	0	0	0	0	0	0	0	0	0	0	0	0	0	0	0	0	0	0	0	0	0	0	0	0	0	0	0	0	0	0	0	36.91	FALSE	FALSE	FALSE	174	0.009
PRXp.Ala1254Pro	PRX	0.0085160874445636	0.00519858598461218	0	0.02554826233369	NA	NA	0.0965712051909014	0.056980056980056974	NA	NA	NA	NA	Pro	Ala	FALSE	NA	1	0	0	0	0	0	0	0	0	0	1	0	0	0	0	0	0	0	0	0	0	0	0	0	0	0	0	0	0	0	0	0	0	0	0	0	0	0	0	0	0	0	0	0	0	0	0	0	0	0	0	0	0	0	0	0	0	0	0	0	0	0	0	0	0	0	36.67	FALSE	FALSE	FALSE	174	0.009
PSEN2p.Leu364Pro	PSEN2	0.0085160874445636	0.00519858598461218	0	0.02554826233369	NA	NA	0.0965712051909014	0.056980056980056974	NA	NA	NA	NA	Pro	Leu	FALSE	NA	1	0	0	0	0	0	0	0	0	0	1	0	0	0	0	0	0	0	0	0	0	0	0	0	0	0	0	0	0	0	0	0	0	0	0	0	0	0	0	0	0	0	0	0	0	0	0	0	0	0	0	0	0	0	0	0	0	0	0	0	0	0	0	0	0	0	37.6	FALSE	FALSE	FALSE	174	0.009
PSIP1p.Arg404Pro	PSIP1	0.0085160874445636	0.00519858598461218	0	0.02554826233369	NA	NA	0.0965712051909014	0.056980056980056974	NA	NA	NA	NA	Pro	Arg	FALSE	1	1	0	0	0	0	0	0	0	0	0	1	0	0	0	0	0	0	0	0	0	0	0	0	0	0	0	0	0	0	0	0	0	0	0	0	0	0	0	0	0	0	0	0	0	0	0	0	0	0	0	0	0	0	0	0	0	0	0	0	0	0	0	0	0	0	0	36.88	FALSE	FALSE	FALSE	174	0.009
PSMA8p.Arg38Pro	PSMA8	0.0085160874445636	0.00519858598461218	0	0.02554826233369	NA	NA	0.0965712051909014	0.056980056980056974	NA	NA	NA	NA	Pro	Arg	FALSE	NA	1	0	0	0	0	0	0	0	0	0	1	0	0	0	0	0	0	0	0	0	0	0	0	0	0	0	0	0	0	0	0	0	0	0	0	0	0	0	0	0	0	0	0	0	0	0	0	0	0	0	0	0	0	0	0	0	0	0	0	0	0	0	0	0	0	0	37.16	FALSE	FALSE	FALSE	174	0.009
PSMC2p.Gln247Pro	PSMC2	0.0085160874445636	0.00519858598461218	0	0.02554826233369	NA	NA	0.0965712051909014	0.056980056980056974	NA	NA	NA	NA	Pro	Gln	FALSE	NA	1	0	0	0	0	0	0	0	0	0	1	0	0	0	0	0	0	0	0	0	0	0	0	0	0	0	0	0	0	0	0	0	0	0	0	0	0	0	0	0	0	0	0	0	0	0	0	0	0	0	0	0	0	0	0	0	0	0	0	0	0	0	0	0	0	0	35.08	FALSE	FALSE	FALSE	174	0.009
PTCH1p.Leu886Pro	PTCH1	0.0085160874445636	0.00519858598461218	0	0.02554826233369	NA	NA	0.0965712051909014	0.056980056980056974	NA	NA	NA	NA	Pro	Leu	FALSE	1	1	0	0	0	0	0	0	0	0	0	1	0	0	0	0	0	0	0	0	0	0	0	0	0	0	0	0	0	0	0	0	0	0	0	0	0	0	0	0	0	0	0	0	0	0	0	0	0	0	0	0	0	0	0	0	0	0	0	0	0	0	0	0	0	0	0	37.19	FALSE	FALSE	FALSE	174	0.009
PTCH1p.Ser733Pro	PTCH1	0.0085160874445636	0.00519858598461218	0	0.02554826233369	NA	NA	0.0965712051909014	0.056980056980056974	NA	NA	NA	NA	Pro	Ser	FALSE	1	1	0	0	0	0	0	0	0	0	0	1	0	0	0	0	0	0	0	0	0	0	0	0	0	0	0	0	0	0	0	0	0	0	0	0	0	0	0	0	0	0	0	0	0	0	0	0	0	0	0	0	0	0	0	0	0	0	0	0	0	0	0	0	0	0	0	37.05	FALSE	FALSE	FALSE	174	0.009
PTCH2p.Ala997Pro	PTCH2	0.0085160874445636	0.00519858598461218	0	0.02554826233369	NA	NA	0.0965712051909014	0.056980056980056974	NA	NA	NA	NA	Pro	Ala	FALSE	NA	1	0	0	0	0	0	0	0	0	0	1	0	0	0	0	0	0	0	0	0	0	0	0	0	0	0	0	0	0	0	0	0	0	0	0	0	0	0	0	0	0	0	0	0	0	0	0	0	0	0	0	0	0	0	0	0	0	0	0	0	0	0	0	0	0	0	36.24	FALSE	FALSE	FALSE	174	0.009
PTENp.Arg142Pro	PTEN	0.0085160874445636	0.00519858598461218	0	0.02554826233369	NA	NA	0.0965712051909014	0.056980056980056974	NA	NA	NA	NA	Pro	Arg	FALSE	1	1	0	0	0	0	0	0	0	0	0	1	0	0	0	0	0	0	0	0	0	0	0	0	0	0	0	0	0	0	0	0	0	0	0	0	0	0	0	0	0	0	0	0	0	0	0	0	0	0	0	0	0	0	0	0	0	0	0	0	0	0	0	0	0	0	0	37.06	FALSE	FALSE	TRUE	174	0.009
PTERp.Arg204Pro	PTER	0.0085160874445636	0.00519858598461218	0	0.02554826233369	NA	NA	0.0965712051909014	0.056980056980056974	NA	NA	NA	NA	Pro	Arg	FALSE	NA	1	0	0	0	0	0	0	0	0	0	1	0	0	0	0	0	0	0	0	0	0	0	0	0	0	0	0	0	0	0	0	0	0	0	0	0	0	0	0	0	0	0	0	0	0	0	0	0	0	0	0	0	0	0	0	0	0	0	0	0	0	0	0	0	0	0	36.36	FALSE	FALSE	FALSE	174	0.009
PTH2Rp.Ser153Pro	PTH2R	0.0085160874445636	0.00519858598461218	0	0.02554826233369	NA	NA	0.0965712051909014	0.056980056980056974	NA	NA	NA	NA	Pro	Ser	FALSE	NA	1	0	0	0	0	0	0	0	0	0	1	0	0	0	0	0	0	0	0	0	0	0	0	0	0	0	0	0	0	0	0	0	0	0	0	0	0	0	0	0	0	0	0	0	0	0	0	0	0	0	0	0	0	0	0	0	0	0	0	0	0	0	0	0	0	0	37.33	FALSE	FALSE	FALSE	174	0.009
PTK2Bp.Leu927Pro	PTK2B	0.0085160874445636	0.00519858598461218	0	0.02554826233369	NA	NA	0.0965712051909014	0.056980056980056974	NA	NA	NA	NA	Pro	Leu	FALSE	NA	1	0	0	0	0	0	0	0	0	0	1	0	0	0	0	0	0	0	0	0	0	0	0	0	0	0	0	0	0	0	0	0	0	0	0	0	0	0	0	0	0	0	0	0	0	0	0	0	0	0	0	0	0	0	0	0	0	0	0	0	0	0	0	0	0	0	37.44	FALSE	FALSE	FALSE	174	0.009
PTK6p.Arg131Pro	PTK6	0.0085160874445636	0.00519858598461218	0	0.02554826233369	NA	NA	0.0965712051909014	0.056980056980056974	NA	NA	NA	NA	Pro	Arg	FALSE	1	1	0	0	0	0	0	0	0	0	0	1	0	0	0	0	0	0	0	0	0	0	0	0	0	0	0	0	0	0	0	0	0	0	0	0	0	0	0	0	0	0	0	0	0	0	0	0	0	0	0	0	0	0	0	0	0	0	0	0	0	0	0	0	0	0	0	36.59	FALSE	FALSE	FALSE	174	0.009
PTPLAp.Gln273Pro	PTPLA	0.0085160874445636	0.00519858598461218	0	0.02554826233369	NA	NA	0.0965712051909014	0.056980056980056974	NA	NA	NA	NA	Pro	Gln	FALSE	NA	1	0	0	0	0	0	0	0	0	0	1	0	0	0	0	0	0	0	0	0	0	0	0	0	0	0	0	0	0	0	0	0	0	0	0	0	0	0	0	0	0	0	0	0	0	0	0	0	0	0	0	0	0	0	0	0	0	0	0	0	0	0	0	0	0	0	36.11	FALSE	FALSE	FALSE	174	0.009
PTPN12p.Arg145Pro	PTPN12	0.0085160874445636	0.00519858598461218	0	0.02554826233369	NA	NA	0.0965712051909014	0.056980056980056974	NA	NA	NA	NA	Pro	Arg	FALSE	NA	1	0	0	0	0	0	0	0	0	0	1	0	0	0	0	0	0	0	0	0	0	0	0	0	0	0	0	0	0	0	0	0	0	0	0	0	0	0	0	0	0	0	0	0	0	0	0	0	0	0	0	0	0	0	0	0	0	0	0	0	0	0	0	0	0	0	36.97	FALSE	FALSE	FALSE	174	0.009
PTPN22p.Leu381Pro	PTPN22	0.0085160874445636	0.00519858598461218	0	0.02554826233369	NA	NA	0.0965712051909014	0.056980056980056974	NA	NA	NA	NA	Pro	Leu	FALSE	NA	1	0	0	0	0	0	0	0	0	0	1	0	0	0	0	0	0	0	0	0	0	0	0	0	0	0	0	0	0	0	0	0	0	0	0	0	0	0	0	0	0	0	0	0	0	0	0	0	0	0	0	0	0	0	0	0	0	0	0	0	0	0	0	0	0	0	36.64	FALSE	FALSE	FALSE	174	0.009
PTPN4p.Ser390Pro	PTPN4	0.0085160874445636	0.00519858598461218	0	0.02554826233369	NA	NA	0.0965712051909014	0.056980056980056974	NA	NA	NA	NA	Pro	Ser	FALSE	NA	1	0	0	0	0	0	0	0	0	0	1	0	0	0	0	0	0	0	0	0	0	0	0	0	0	0	0	0	0	0	0	0	0	0	0	0	0	0	0	0	0	0	0	0	0	0	0	0	0	0	0	0	0	0	0	0	0	0	0	0	0	0	0	0	0	0	37.24	FALSE	FALSE	FALSE	174	0.009
PTPRBp.Leu2187Pro	PTPRB	0.0085160874445636	0.00519858598461218	0	0.02554826233369	NA	NA	0.0965712051909014	0.056980056980056974	NA	NA	NA	NA	Pro	Leu	FALSE	1	1	0	0	0	0	0	0	0	0	0	1	0	0	0	0	0	0	0	0	0	0	0	0	0	0	0	0	0	0	0	0	0	0	0	0	0	0	0	0	0	0	0	0	0	0	0	0	0	0	0	0	0	0	0	0	0	0	0	0	0	0	0	0	0	0	0	37.38	FALSE	FALSE	FALSE	174	0.009
PTPRBp.Ser1215Pro	PTPRB	0.0085160874445636	0.00519858598461218	0	0.02554826233369	NA	NA	0.0965712051909014	0.056980056980056974	NA	NA	NA	NA	Pro	Ser	FALSE	1	1	0	0	0	0	0	0	0	0	0	1	0	0	0	0	0	0	0	0	0	0	0	0	0	0	0	0	0	0	0	0	0	0	0	0	0	0	0	0	0	0	0	0	0	0	0	0	0	0	0	0	0	0	0	0	0	0	0	0	0	0	0	0	0	0	0	37.58	FALSE	FALSE	FALSE	174	0.009
PTPRBp.Thr402Pro	PTPRB	0.0085160874445636	0.00519858598461218	0	0.02554826233369	NA	NA	0.0965712051909014	0.056980056980056974	NA	NA	NA	NA	Pro	Thr	FALSE	1	1	0	0	0	0	0	0	0	0	0	1	0	0	0	0	0	0	0	0	0	0	0	0	0	0	0	0	0	0	0	0	0	0	0	0	0	0	0	0	0	0	0	0	0	0	0	0	0	0	0	0	0	0	0	0	0	0	0	0	0	0	0	0	0	0	0	36.87	FALSE	FALSE	FALSE	174	0.009
PTPRN2p.Ala171Pro	PTPRN2	0.0085160874445636	0.00519858598461218	0	0.02554826233369	NA	NA	0.0965712051909014	0.056980056980056974	NA	NA	NA	NA	Pro	Ala	FALSE	NA	1	0	0	0	0	0	0	0	0	0	1	0	0	0	0	0	0	0	0	0	0	0	0	0	0	0	0	0	0	0	0	0	0	0	0	0	0	0	0	0	0	0	0	0	0	0	0	0	0	0	0	0	0	0	0	0	0	0	0	0	0	0	0	0	0	0	37.34	FALSE	FALSE	FALSE	174	0.009
PTPROp.His1159Pro	PTPRO	0.0085160874445636	0.00519858598461218	0	0.02554826233369	NA	NA	0.0965712051909014	0.056980056980056974	NA	NA	NA	NA	Pro	His	FALSE	NA	1	0	0	0	0	0	0	0	0	0	1	0	0	0	0	0	0	0	0	0	0	0	0	0	0	0	0	0	0	0	0	0	0	0	0	0	0	0	0	0	0	0	0	0	0	0	0	0	0	0	0	0	0	0	0	0	0	0	0	0	0	0	0	0	0	0	37.59	FALSE	FALSE	FALSE	174	0.009
PTPRSp.Ala1259Pro	PTPRS	0.0085160874445636	0.00519858598461218	0	0.02554826233369	NA	NA	0.0965712051909014	0.056980056980056974	NA	NA	NA	NA	Pro	Ala	FALSE	NA	1	0	0	0	0	0	0	0	0	0	1	0	0	0	0	0	0	0	0	0	0	0	0	0	0	0	0	0	0	0	0	0	0	0	0	0	0	0	0	0	0	0	0	0	0	0	0	0	0	0	0	0	0	0	0	0	0	0	0	0	0	0	0	0	0	0	37.02	FALSE	FALSE	FALSE	174	0.009
PTRFp.Arg362Pro	PTRF	0.0085160874445636	0.00519858598461218	0	0.02554826233369	NA	NA	0.0965712051909014	0.056980056980056974	NA	NA	NA	NA	Pro	Arg	FALSE	NA	1	0	0	0	0	0	0	0	0	0	1	0	0	0	0	0	0	0	0	0	0	0	0	0	0	0	0	0	0	0	0	0	0	0	0	0	0	0	0	0	0	0	0	0	0	0	0	0	0	0	0	0	0	0	0	0	0	0	0	0	0	0	0	0	0	0	36.32	FALSE	FALSE	FALSE	174	0.009
PUM1p.Ala30Pro	PUM1	0.0085160874445636	0.00519858598461218	0	0.02554826233369	NA	NA	0.0965712051909014	0.056980056980056974	NA	NA	NA	NA	Pro	Ala	FALSE	NA	1	0	0	0	0	0	0	0	0	0	1	0	0	0	0	0	0	0	0	0	0	0	0	0	0	0	0	0	0	0	0	0	0	0	0	0	0	0	0	0	0	0	0	0	0	0	0	0	0	0	0	0	0	0	0	0	0	0	0	0	0	0	0	0	0	0	36.7	FALSE	FALSE	FALSE	174	0.009
PUS1p.Leu335Pro	PUS1	0.0085160874445636	0.00519858598461218	0	0.02554826233369	NA	NA	0.0965712051909014	0.056980056980056974	NA	NA	NA	NA	Pro	Leu	FALSE	NA	1	0	0	0	0	0	0	0	0	0	1	0	0	0	0	0	0	0	0	0	0	0	0	0	0	0	0	0	0	0	0	0	0	0	0	0	0	0	0	0	0	0	0	0	0	0	0	0	0	0	0	0	0	0	0	0	0	0	0	0	0	0	0	0	0	0	36.2	FALSE	FALSE	FALSE	174	0.009
PUS3p.Ala356Pro	PUS3	0.0085160874445636	0.00519858598461218	0	0.02554826233369	NA	NA	0.0965712051909014	0.056980056980056974	NA	NA	NA	NA	Pro	Ala	FALSE	NA	1	0	0	0	0	0	0	0	0	0	1	0	0	0	0	0	0	0	0	0	0	0	0	0	0	0	0	0	0	0	0	0	0	0	0	0	0	0	0	0	0	0	0	0	0	0	0	0	0	0	0	0	0	0	0	0	0	0	0	0	0	0	0	0	0	0	36.42	FALSE	FALSE	FALSE	174	0.009
PUS7p.Leu35Pro	PUS7	0.0085160874445636	0.00519858598461218	0	0.02554826233369	NA	NA	0.0965712051909014	0.056980056980056974	NA	NA	NA	NA	Pro	Leu	FALSE	NA	1	0	0	0	0	0	0	0	0	0	1	0	0	0	0	0	0	0	0	0	0	0	0	0	0	0	0	0	0	0	0	0	0	0	0	0	0	0	0	0	0	0	0	0	0	0	0	0	0	0	0	0	0	0	0	0	0	0	0	0	0	0	0	0	0	0	36.4	FALSE	FALSE	FALSE	174	0.009
PYHIN1p.Ser231Pro	PYHIN1	0.0085160874445636	0.00519858598461218	0	0.02554826233369	NA	NA	0.0965712051909014	0.056980056980056974	NA	NA	NA	NA	Pro	Ser	FALSE	NA	1	0	0	0	0	0	0	0	0	0	1	0	0	0	0	0	0	0	0	0	0	0	0	0	0	0	0	0	0	0	0	0	0	0	0	0	0	0	0	0	0	0	0	0	0	0	0	0	0	0	0	0	0	0	0	0	0	0	0	0	0	0	0	0	0	0	36.48	FALSE	FALSE	FALSE	174	0.009
PZPp.His1149Pro	PZP	0.0085160874445636	0.00519858598461218	0	0.02554826233369	NA	NA	0.0965712051909014	0.056980056980056974	NA	NA	NA	NA	Pro	His	FALSE	NA	1	0	0	0	0	0	0	0	0	0	1	0	0	0	0	0	0	0	0	0	0	0	0	0	0	0	0	0	0	0	0	0	0	0	0	0	0	0	0	0	0	0	0	0	0	0	0	0	0	0	0	0	0	0	0	0	0	0	0	0	0	0	0	0	0	0	36.86	FALSE	FALSE	FALSE	174	0.009
PZPp.Leu1093Pro	PZP	0.0085160874445636	0.00519858598461218	0	0.02554826233369	NA	NA	0.0965712051909014	0.056980056980056974	NA	NA	NA	NA	Pro	Leu	FALSE	NA	1	0	0	0	0	0	0	0	0	0	1	0	0	0	0	0	0	0	0	0	0	0	0	0	0	0	0	0	0	0	0	0	0	0	0	0	0	0	0	0	0	0	0	0	0	0	0	0	0	0	0	0	0	0	0	0	0	0	0	0	0	0	0	0	0	0	37.45	FALSE	FALSE	FALSE	174	0.009
PZPp.Leu1303Pro	PZP	0.0085160874445636	0.00519858598461218	0	0.02554826233369	NA	NA	0.0965712051909014	0.056980056980056974	NA	NA	NA	NA	Pro	Leu	FALSE	NA	1	0	0	0	0	0	0	0	0	0	1	0	0	0	0	0	0	0	0	0	0	0	0	0	0	0	0	0	0	0	0	0	0	0	0	0	0	0	0	0	0	0	0	0	0	0	0	0	0	0	0	0	0	0	0	0	0	0	0	0	0	0	0	0	0	0	36.47	FALSE	FALSE	FALSE	174	0.009
QKIp.Ala160Pro	QKI	0.0085160874445636	0.00519858598461218	0	0.02554826233369	NA	NA	0.0965712051909014	0.056980056980056974	NA	NA	NA	NA	Pro	Ala	FALSE	1	1	0	0	0	0	0	0	0	0	0	1	0	0	0	0	0	0	0	0	0	0	0	0	0	0	0	0	0	0	0	0	0	0	0	0	0	0	0	0	0	0	0	0	0	0	0	0	0	0	0	0	0	0	0	0	0	0	0	0	0	0	0	0	0	0	0	37.14	FALSE	FALSE	FALSE	174	0.009
QRICH1p.His329Pro	QRICH1	0.0085160874445636	0.00519858598461218	0	0.02554826233369	NA	NA	0.0965712051909014	0.056980056980056974	NA	NA	NA	NA	Pro	His	FALSE	NA	1	0	0	0	0	0	0	0	0	0	1	0	0	0	0	0	0	0	0	0	0	0	0	0	0	0	0	0	0	0	0	0	0	0	0	0	0	0	0	0	0	0	0	0	0	0	0	0	0	0	0	0	0	0	0	0	0	0	0	0	0	0	0	0	0	0	36.42	FALSE	FALSE	FALSE	174	0.009
QSOX2p.His695Pro	QSOX2	0.0085160874445636	0.00519858598461218	0	0.02554826233369	NA	NA	0.0965712051909014	0.056980056980056974	NA	NA	NA	NA	Pro	His	FALSE	NA	1	0	0	0	0	0	0	0	0	0	1	0	0	0	0	0	0	0	0	0	0	0	0	0	0	0	0	0	0	0	0	0	0	0	0	0	0	0	0	0	0	0	0	0	0	0	0	0	0	0	0	0	0	0	0	0	0	0	0	0	0	0	0	0	0	0	37.24	FALSE	FALSE	FALSE	174	0.009
R3HDM1p.Gln251Pro	R3HDM1	0.0085160874445636	0.00519858598461218	0	0.02554826233369	NA	NA	0.0965712051909014	0.056980056980056974	NA	NA	NA	NA	Pro	Gln	FALSE	NA	1	0	0	0	0	0	0	0	0	0	1	0	0	0	0	0	0	0	0	0	0	0	0	0	0	0	0	0	0	0	0	0	0	0	0	0	0	0	0	0	0	0	0	0	0	0	0	0	0	0	0	0	0	0	0	0	0	0	0	0	0	0	0	0	0	0	37.2	FALSE	FALSE	FALSE	174	0.009
RAB3GAP2p.Thr1308Pro	RAB3GAP2	0.0085160874445636	0.00519858598461218	0	0.02554826233369	NA	NA	0.0965712051909014	0.056980056980056974	NA	NA	NA	NA	Pro	Thr	FALSE	NA	1	0	0	0	0	0	0	0	0	0	1	0	0	0	0	0	0	0	0	0	0	0	0	0	0	0	0	0	0	0	0	0	0	0	0	0	0	0	0	0	0	0	0	0	0	0	0	0	0	0	0	0	0	0	0	0	0	0	0	0	0	0	0	0	0	0	37.2	FALSE	FALSE	FALSE	174	0.009
RABEP2p.Leu122Pro	RABEP2	0.0085160874445636	0.00519858598461218	0	0.02554826233369	NA	NA	0.0965712051909014	0.056980056980056974	NA	NA	NA	NA	Pro	Leu	FALSE	NA	1	0	0	0	0	0	0	0	0	0	1	0	0	0	0	0	0	0	0	0	0	0	0	0	0	0	0	0	0	0	0	0	0	0	0	0	0	0	0	0	0	0	0	0	0	0	0	0	0	0	0	0	0	0	0	0	0	0	0	0	0	0	0	0	0	0	36.22	FALSE	FALSE	FALSE	174	0.009
RABEP2p.Leu344Pro	RABEP2	0.0085160874445636	0.00519858598461218	0	0.02554826233369	NA	NA	0.0965712051909014	0.056980056980056974	NA	NA	NA	NA	Pro	Leu	FALSE	NA	1	0	0	0	0	0	0	0	0	0	1	0	0	0	0	0	0	0	0	0	0	0	0	0	0	0	0	0	0	0	0	0	0	0	0	0	0	0	0	0	0	0	0	0	0	0	0	0	0	0	0	0	0	0	0	0	0	0	0	0	0	0	0	0	0	0	36.4	FALSE	FALSE	FALSE	174	0.009
RAC1p.Ser102Pro	RAC1	0.0085160874445636	0.00519858598461218	0	0.02554826233369	NA	NA	0.0965712051909014	0.056980056980056974	NA	NA	NA	NA	Pro	Ser	FALSE	1	1	0	0	0	0	0	0	0	0	0	1	0	0	0	0	0	0	0	0	0	0	0	0	0	0	0	0	0	0	0	0	0	0	0	0	0	0	0	0	0	0	0	0	0	0	0	0	0	0	0	0	0	0	0	0	0	0	0	0	0	0	0	0	0	0	0	36.37	TRUE	FALSE	FALSE	174	0.009
RAE1p.Ala186Pro	RAE1	0.0085160874445636	0.00519858598461218	0	0.02554826233369	NA	NA	0.0965712051909014	0.056980056980056974	NA	NA	NA	NA	Pro	Ala	FALSE	NA	1	0	0	0	0	0	0	0	0	0	1	0	0	0	0	0	0	0	0	0	0	0	0	0	0	0	0	0	0	0	0	0	0	0	0	0	0	0	0	0	0	0	0	0	0	0	0	0	0	0	0	0	0	0	0	0	0	0	0	0	0	0	0	0	0	0	36.43	FALSE	FALSE	FALSE	174	0.009
RAET1Gp.Leu247Pro	RAET1G	0.0085160874445636	0.00519858598461218	0	0.02554826233369	NA	NA	0.0965712051909014	0.056980056980056974	NA	NA	NA	NA	Pro	Leu	FALSE	NA	1	0	0	0	0	0	0	0	0	0	1	0	0	0	0	0	0	0	0	0	0	0	0	0	0	0	0	0	0	0	0	0	0	0	0	0	0	0	0	0	0	0	0	0	0	0	0	0	0	0	0	0	0	0	0	0	0	0	0	0	0	0	0	0	0	0	36.22	FALSE	FALSE	FALSE	174	0.009
RAI14p.Ala867Pro	RAI14	0.0085160874445636	0.00519858598461218	0	0.02554826233369	NA	NA	0.0965712051909014	0.056980056980056974	NA	NA	NA	NA	Pro	Ala	FALSE	NA	1	0	0	0	0	0	0	0	0	0	1	0	0	0	0	0	0	0	0	0	0	0	0	0	0	0	0	0	0	0	0	0	0	0	0	0	0	0	0	0	0	0	0	0	0	0	0	0	0	0	0	0	0	0	0	0	0	0	0	0	0	0	0	0	0	0	36.28	FALSE	FALSE	FALSE	174	0.009
RALGAPA2p.Arg1724Pro	RALGAPA2	0.0085160874445636	0.00519858598461218	0	0.02554826233369	NA	NA	0.0965712051909014	0.056980056980056974	NA	NA	NA	NA	Pro	Arg	FALSE	NA	1	0	0	0	0	0	0	0	0	0	1	0	0	0	0	0	0	0	0	0	0	0	0	0	0	0	0	0	0	0	0	0	0	0	0	0	0	0	0	0	0	0	0	0	0	0	0	0	0	0	0	0	0	0	0	0	0	0	0	0	0	0	0	0	0	0	36.94	FALSE	FALSE	FALSE	174	0.009
RALYLp.Leu119Pro	RALYL	0.0085160874445636	0.00519858598461218	0	0.02554826233369	NA	NA	0.0965712051909014	0.056980056980056974	NA	NA	NA	NA	Pro	Leu	FALSE	NA	1	0	0	0	0	0	0	0	0	0	1	0	0	0	0	0	0	0	0	0	0	0	0	0	0	0	0	0	0	0	0	0	0	0	0	0	0	0	0	0	0	0	0	0	0	0	0	0	0	0	0	0	0	0	0	0	0	0	0	0	0	0	0	0	0	0	37.36	FALSE	FALSE	FALSE	174	0.009
RANBP10p.Gln296Pro	RANBP10	0.0085160874445636	0.00519858598461218	0	0.02554826233369	NA	NA	0.0965712051909014	0.056980056980056974	NA	NA	NA	NA	Pro	Gln	FALSE	NA	1	0	0	0	0	0	0	0	0	0	1	0	0	0	0	0	0	0	0	0	0	0	0	0	0	0	0	0	0	0	0	0	0	0	0	0	0	0	0	0	0	0	0	0	0	0	0	0	0	0	0	0	0	0	0	0	0	0	0	0	0	0	0	0	0	0	37.07	FALSE	FALSE	FALSE	174	0.009
RASA4Bp.Ala348Pro	RASA4B	0.0085160874445636	0.00519858598461218	0	0.02554826233369	NA	NA	0.0965712051909014	0.056980056980056974	NA	NA	NA	NA	Pro	Ala	FALSE	NA	1	0	0	0	0	0	0	0	0	0	1	0	0	0	0	0	0	0	0	0	0	0	0	0	0	0	0	0	0	0	0	0	0	0	0	0	0	0	0	0	0	0	0	0	0	0	0	0	0	0	0	0	0	0	0	0	0	0	0	0	0	0	0	0	0	0	36.58	FALSE	FALSE	FALSE	174	0.009
RASAL2p.Arg769Pro	RASAL2	0.0085160874445636	0.00519858598461218	0	0.02554826233369	NA	NA	0.0965712051909014	0.056980056980056974	NA	NA	NA	NA	Pro	Arg	FALSE	NA	1	0	0	0	0	0	0	0	0	0	1	0	0	0	0	0	0	0	0	0	0	0	0	0	0	0	0	0	0	0	0	0	0	0	0	0	0	0	0	0	0	0	0	0	0	0	0	0	0	0	0	0	0	0	0	0	0	0	0	0	0	0	0	0	0	0	36.45	TRUE	FALSE	FALSE	174	0.009
RASGRP3p.Ser121Pro	RASGRP3	0.0085160874445636	0.00519858598461218	0	0.02554826233369	NA	NA	0.0965712051909014	0.056980056980056974	NA	NA	NA	NA	Pro	Ser	FALSE	NA	1	0	0	0	0	0	0	0	0	0	1	0	0	0	0	0	0	0	0	0	0	0	0	0	0	0	0	0	0	0	0	0	0	0	0	0	0	0	0	0	0	0	0	0	0	0	0	0	0	0	0	0	0	0	0	0	0	0	0	0	0	0	0	0	0	0	36.93	TRUE	FALSE	FALSE	174	0.009
RASL10Bp.His86Pro	RASL10B	0.0085160874445636	0.00519858598461218	0	0.02554826233369	NA	NA	0.0965712051909014	0.056980056980056974	NA	NA	NA	NA	Pro	His	FALSE	NA	1	0	0	0	0	0	0	0	0	0	1	0	0	0	0	0	0	0	0	0	0	0	0	0	0	0	0	0	0	0	0	0	0	0	0	0	0	0	0	0	0	0	0	0	0	0	0	0	0	0	0	0	0	0	0	0	0	0	0	0	0	0	0	0	0	0	37.05	FALSE	FALSE	FALSE	174	0.009
RBFOX1p.Leu85Pro	RBFOX1	0.0085160874445636	0.00519858598461218	0	0.02554826233369	NA	NA	0.0965712051909014	0.056980056980056974	NA	NA	NA	NA	Pro	Leu	FALSE	NA	1	0	0	0	0	0	0	0	0	0	1	0	0	0	0	0	0	0	0	0	0	0	0	0	0	0	0	0	0	0	0	0	0	0	0	0	0	0	0	0	0	0	0	0	0	0	0	0	0	0	0	0	0	0	0	0	0	0	0	0	0	0	0	0	0	0	37.13	FALSE	FALSE	FALSE	174	0.009
RBM10p.Ala503Pro	RBM10	0.0085160874445636	0.00519858598461218	0	0.02554826233369	NA	NA	0.0965712051909014	0.056980056980056974	NA	NA	NA	NA	Pro	Ala	FALSE	1	1	0	0	0	0	0	0	0	0	0	1	0	0	0	0	0	0	0	0	0	0	0	0	0	0	0	0	0	0	0	0	0	0	0	0	0	0	0	0	0	0	0	0	0	0	0	0	0	0	0	0	0	0	0	0	0	0	0	0	0	0	0	0	0	0	0	36.89	FALSE	FALSE	FALSE	174	0.009
RBM15Bp.Ala193Pro	RBM15B	0.0085160874445636	0.00519858598461218	0	0.02554826233369	NA	NA	0.0965712051909014	0.056980056980056974	NA	NA	NA	NA	Pro	Ala	FALSE	NA	1	0	0	0	0	0	0	0	0	0	1	0	0	0	0	0	0	0	0	0	0	0	0	0	0	0	0	0	0	0	0	0	0	0	0	0	0	0	0	0	0	0	0	0	0	0	0	0	0	0	0	0	0	0	0	0	0	0	0	0	0	0	0	0	0	0	35.94	FALSE	FALSE	FALSE	174	0.009
RBM33p.Arg709Pro	RBM33	0.0085160874445636	0.00519858598461218	0	0.02554826233369	NA	NA	0.0965712051909014	0.056980056980056974	NA	NA	NA	NA	Pro	Arg	FALSE	NA	1	0	0	0	0	0	0	0	0	0	1	0	0	0	0	0	0	0	0	0	0	0	0	0	0	0	0	0	0	0	0	0	0	0	0	0	0	0	0	0	0	0	0	0	0	0	0	0	0	0	0	0	0	0	0	0	0	0	0	0	0	0	0	0	0	0	36.28	FALSE	FALSE	FALSE	174	0.009
RBM43p.Leu327Pro	RBM43	0.0085160874445636	0.00519858598461218	0	0.02554826233369	NA	NA	0.0965712051909014	0.056980056980056974	NA	NA	NA	NA	Pro	Leu	FALSE	NA	1	0	0	0	0	0	0	0	0	0	1	0	0	0	0	0	0	0	0	0	0	0	0	0	0	0	0	0	0	0	0	0	0	0	0	0	0	0	0	0	0	0	0	0	0	0	0	0	0	0	0	0	0	0	0	0	0	0	0	0	0	0	0	0	0	0	37.48	FALSE	FALSE	FALSE	174	0.009
RBM46p.Ala515Pro	RBM46	0.0085160874445636	0.00519858598461218	0	0.02554826233369	NA	NA	0.0965712051909014	0.056980056980056974	NA	NA	NA	NA	Pro	Ala	FALSE	NA	1	0	0	0	0	0	0	0	0	0	1	0	0	0	0	0	0	0	0	0	0	0	0	0	0	0	0	0	0	0	0	0	0	0	0	0	0	0	0	0	0	0	0	0	0	0	0	0	0	0	0	0	0	0	0	0	0	0	0	0	0	0	0	0	0	0	36.86	FALSE	FALSE	FALSE	174	0.009
RBM47p.Arg381Pro	RBM47	0.0085160874445636	0.00519858598461218	0	0.02554826233369	NA	NA	0.0965712051909014	0.056980056980056974	NA	NA	NA	NA	Pro	Arg	FALSE	NA	1	0	0	0	0	0	0	0	0	0	1	0	0	0	0	0	0	0	0	0	0	0	0	0	0	0	0	0	0	0	0	0	0	0	0	0	0	0	0	0	0	0	0	0	0	0	0	0	0	0	0	0	0	0	0	0	0	0	0	0	0	0	0	0	0	0	36.53	FALSE	FALSE	FALSE	174	0.009
RDH5p.Arg54Pro	RDH5	0.0085160874445636	0.00519858598461218	0	0.02554826233369	NA	NA	0.0965712051909014	0.056980056980056974	NA	NA	NA	NA	Pro	Arg	FALSE	NA	1	0	0	0	0	0	0	0	0	0	1	0	0	0	0	0	0	0	0	0	0	0	0	0	0	0	0	0	0	0	0	0	0	0	0	0	0	0	0	0	0	0	0	0	0	0	0	0	0	0	0	0	0	0	0	0	0	0	0	0	0	0	0	0	0	0	36.82	FALSE	FALSE	FALSE	174	0.009
REG1Ap.Ala85Pro	REG1A	0.0085160874445636	0.00519858598461218	0	0.02554826233369	NA	NA	0.0965712051909014	0.056980056980056974	NA	NA	NA	NA	Pro	Ala	FALSE	NA	1	0	0	0	0	0	0	0	0	0	1	0	0	0	0	0	0	0	0	0	0	0	0	0	0	0	0	0	0	0	0	0	0	0	0	0	0	0	0	0	0	0	0	0	0	0	0	0	0	0	0	0	0	0	0	0	0	0	0	0	0	0	0	0	0	0	37.48	FALSE	FALSE	FALSE	174	0.009
REG1Ap.Thr93Pro	REG1A	0.0085160874445636	0.00519858598461218	0	0.02554826233369	NA	NA	0.0965712051909014	0.056980056980056974	NA	NA	NA	NA	Pro	Thr	FALSE	NA	1	0	0	0	0	0	0	0	0	0	1	0	0	0	0	0	0	0	0	0	0	0	0	0	0	0	0	0	0	0	0	0	0	0	0	0	0	0	0	0	0	0	0	0	0	0	0	0	0	0	0	0	0	0	0	0	0	0	0	0	0	0	0	0	0	0	37.11	FALSE	FALSE	FALSE	174	0.009
RELL1p.Ala260Pro	RELL1	0.0085160874445636	0.00519858598461218	0	0.02554826233369	NA	NA	0.0965712051909014	0.056980056980056974	NA	NA	NA	NA	Pro	Ala	FALSE	NA	1	0	0	0	0	0	0	0	0	0	1	0	0	0	0	0	0	0	0	0	0	0	0	0	0	0	0	0	0	0	0	0	0	0	0	0	0	0	0	0	0	0	0	0	0	0	0	0	0	0	0	0	0	0	0	0	0	0	0	0	0	0	0	0	0	0	37.05	FALSE	FALSE	FALSE	174	0.009
RELNp.Arg913Pro	RELN	0.0085160874445636	0.00519858598461218	0	0.02554826233369	NA	NA	0.0965712051909014	0.056980056980056974	NA	NA	NA	NA	Pro	Arg	FALSE	NA	1	0	0	0	0	0	0	0	0	0	1	0	0	0	0	0	0	0	0	0	0	0	0	0	0	0	0	0	0	0	0	0	0	0	0	0	0	0	0	0	0	0	0	0	0	0	0	0	0	0	0	0	0	0	0	0	0	0	0	0	0	0	0	0	0	0	36.39	FALSE	FALSE	FALSE	174	0.009
RELNp.Thr2368Pro	RELN	0.0085160874445636	0.00519858598461218	0	0.02554826233369	NA	NA	0.0965712051909014	0.056980056980056974	NA	NA	NA	NA	Pro	Thr	FALSE	NA	1	0	0	0	0	0	0	0	0	0	1	0	0	0	0	0	0	0	0	0	0	0	0	0	0	0	0	0	0	0	0	0	0	0	0	0	0	0	0	0	0	0	0	0	0	0	0	0	0	0	0	0	0	0	0	0	0	0	0	0	0	0	0	0	0	0	36.9	FALSE	FALSE	FALSE	174	0.009
RESTp.Ser992Pro	REST	0.0085160874445636	0.00519858598461218	0	0.02554826233369	NA	NA	0.0965712051909014	0.056980056980056974	NA	NA	NA	NA	Pro	Ser	FALSE	NA	1	0	0	0	0	0	0	0	0	0	1	0	0	0	0	0	0	0	0	0	0	0	0	0	0	0	0	0	0	0	0	0	0	0	0	0	0	0	0	0	0	0	0	0	0	0	0	0	0	0	0	0	0	0	0	0	0	0	0	0	0	0	0	0	0	0	36.46	FALSE	FALSE	FALSE	174	0.009
REV1p.Ser1082Pro	REV1	0.0085160874445636	0.00519858598461218	0	0.02554826233369	NA	NA	0.0965712051909014	0.056980056980056974	NA	NA	NA	NA	Pro	Ser	FALSE	NA	1	0	0	0	0	0	0	0	0	0	1	0	0	0	0	0	0	0	0	0	0	0	0	0	0	0	0	0	0	0	0	0	0	0	0	0	0	0	0	0	0	0	0	0	0	0	0	0	0	0	0	0	0	0	0	0	0	0	0	0	0	0	0	0	0	0	36.21	FALSE	FALSE	FALSE	174	0.009
REV3Lp.Ser1775Pro	REV3L	0.0085160874445636	0.00519858598461218	0	0.02554826233369	NA	NA	0.0965712051909014	0.056980056980056974	NA	NA	NA	NA	Pro	Ser	FALSE	NA	1	0	0	0	0	0	0	0	0	0	1	0	0	0	0	0	0	0	0	0	0	0	0	0	0	0	0	0	0	0	0	0	0	0	0	0	0	0	0	0	0	0	0	0	0	0	0	0	0	0	0	0	0	0	0	0	0	0	0	0	0	0	0	0	0	0	36.22	FALSE	FALSE	FALSE	174	0.009
RFTN1p.Ala151Pro	RFTN1	0.0085160874445636	0.00519858598461218	0	0.02554826233369	NA	NA	0.0965712051909014	0.056980056980056974	NA	NA	NA	NA	Pro	Ala	FALSE	NA	1	0	0	0	0	0	0	0	0	0	1	0	0	0	0	0	0	0	0	0	0	0	0	0	0	0	0	0	0	0	0	0	0	0	0	0	0	0	0	0	0	0	0	0	0	0	0	0	0	0	0	0	0	0	0	0	0	0	0	0	0	0	0	0	0	0	36.16	FALSE	FALSE	FALSE	174	0.009
RFWD2p.Ala702Pro	RFWD2	0.0085160874445636	0.00519858598461218	0	0.02554826233369	NA	NA	0.0965712051909014	0.056980056980056974	NA	NA	NA	NA	Pro	Ala	FALSE	NA	1	0	0	0	0	0	0	0	0	0	1	0	0	0	0	0	0	0	0	0	0	0	0	0	0	0	0	0	0	0	0	0	0	0	0	0	0	0	0	0	0	0	0	0	0	0	0	0	0	0	0	0	0	0	0	0	0	0	0	0	0	0	0	0	0	0	36.66	FALSE	FALSE	FALSE	174	0.009
RGAG1p.Ala249Pro	RGAG1	0.0085160874445636	0.00519858598461218	0	0.02554826233369	NA	NA	0.0965712051909014	0.056980056980056974	NA	NA	NA	NA	Pro	Ala	FALSE	NA	1	0	0	0	0	0	0	0	0	0	1	0	0	0	0	0	0	0	0	0	0	0	0	0	0	0	0	0	0	0	0	0	0	0	0	0	0	0	0	0	0	0	0	0	0	0	0	0	0	0	0	0	0	0	0	0	0	0	0	0	0	0	0	0	0	0	36.84	FALSE	FALSE	FALSE	174	0.009
RGL4p.Arg423Pro	RGL4	0.0085160874445636	0.00519858598461218	0	0.02554826233369	NA	NA	0.0965712051909014	0.056980056980056974	NA	NA	NA	NA	Pro	Arg	FALSE	NA	1	0	0	0	0	0	0	0	0	0	1	0	0	0	0	0	0	0	0	0	0	0	0	0	0	0	0	0	0	0	0	0	0	0	0	0	0	0	0	0	0	0	0	0	0	0	0	0	0	0	0	0	0	0	0	0	0	0	0	0	0	0	0	0	0	0	37.46	FALSE	FALSE	FALSE	174	0.009
RGL4p.Leu150Pro	RGL4	0.0085160874445636	0.00519858598461218	0	0.02554826233369	NA	NA	0.0965712051909014	0.056980056980056974	NA	NA	NA	NA	Pro	Leu	FALSE	NA	1	0	0	0	0	0	0	0	0	0	1	0	0	0	0	0	0	0	0	0	0	0	0	0	0	0	0	0	0	0	0	0	0	0	0	0	0	0	0	0	0	0	0	0	0	0	0	0	0	0	0	0	0	0	0	0	0	0	0	0	0	0	0	0	0	0	37.2	FALSE	FALSE	FALSE	174	0.009
RGS22p.Ala1101Pro	RGS22	0.0085160874445636	0.00519858598461218	0	0.02554826233369	NA	NA	0.0965712051909014	0.056980056980056974	NA	NA	NA	NA	Pro	Ala	FALSE	NA	1	0	0	0	0	0	0	0	0	0	1	0	0	0	0	0	0	0	0	0	0	0	0	0	0	0	0	0	0	0	0	0	0	0	0	0	0	0	0	0	0	0	0	0	0	0	0	0	0	0	0	0	0	0	0	0	0	0	0	0	0	0	0	0	0	0	37.34	FALSE	FALSE	FALSE	174	0.009
RGS7p.Gln266Pro	RGS7	0.0085160874445636	0.00519858598461218	0	0.02554826233369	NA	NA	0.0965712051909014	0.056980056980056974	NA	NA	NA	NA	Pro	Gln	FALSE	2	1	0	0	0	0	0	0	0	0	0	1	0	0	0	0	0	0	0	0	0	0	0	0	0	0	0	0	0	0	0	0	0	0	0	0	0	0	0	0	0	0	0	0	0	0	0	0	0	0	0	0	0	0	0	0	0	0	0	0	0	0	0	0	0	0	0	36.27	FALSE	FALSE	FALSE	174	0.009
RHBDD1p.Gln231Pro	RHBDD1	0.0085160874445636	0.00519858598461218	0	0.02554826233369	NA	NA	0.0965712051909014	0.056980056980056974	NA	NA	NA	NA	Pro	Gln	FALSE	NA	1	0	0	0	0	0	0	0	0	0	1	0	0	0	0	0	0	0	0	0	0	0	0	0	0	0	0	0	0	0	0	0	0	0	0	0	0	0	0	0	0	0	0	0	0	0	0	0	0	0	0	0	0	0	0	0	0	0	0	0	0	0	0	0	0	0	36.43	FALSE	FALSE	FALSE	174	0.009
RIF1p.Leu817Pro	RIF1	0.0085160874445636	0.00519858598461218	0	0.02554826233369	NA	NA	0.0965712051909014	0.056980056980056974	NA	NA	NA	NA	Pro	Leu	FALSE	NA	1	0	0	0	0	0	0	0	0	0	1	0	0	0	0	0	0	0	0	0	0	0	0	0	0	0	0	0	0	0	0	0	0	0	0	0	0	0	0	0	0	0	0	0	0	0	0	0	0	0	0	0	0	0	0	0	0	0	0	0	0	0	0	0	0	0	36.83	FALSE	FALSE	FALSE	174	0.009
RILPL1p.Arg355Pro	RILPL1	0.0085160874445636	0.00519858598461218	0	0.02554826233369	NA	NA	0.0965712051909014	0.056980056980056974	NA	NA	NA	NA	Pro	Arg	FALSE	NA	1	0	0	0	0	0	0	0	0	0	1	0	0	0	0	0	0	0	0	0	0	0	0	0	0	0	0	0	0	0	0	0	0	0	0	0	0	0	0	0	0	0	0	0	0	0	0	0	0	0	0	0	0	0	0	0	0	0	0	0	0	0	0	0	0	0	37.74	FALSE	FALSE	FALSE	174	0.009
RIMS1p.Ser1215Pro	RIMS1	0.0085160874445636	0.00519858598461218	0	0.02554826233369	NA	NA	0.0965712051909014	0.056980056980056974	NA	NA	NA	NA	Pro	Ser	FALSE	NA	1	0	0	0	0	0	0	0	0	0	1	0	0	0	0	0	0	0	0	0	0	0	0	0	0	0	0	0	0	0	0	0	0	0	0	0	0	0	0	0	0	0	0	0	0	0	0	0	0	0	0	0	0	0	0	0	0	0	0	0	0	0	0	0	0	0	36.33	FALSE	FALSE	FALSE	174	0.009
RIPPLY2p.Leu100Pro	RIPPLY2	0.0085160874445636	0.00519858598461218	0	0.02554826233369	NA	NA	0.0965712051909014	0.056980056980056974	NA	NA	NA	NA	Pro	Leu	FALSE	NA	1	0	0	0	0	0	0	0	0	0	1	0	0	0	0	0	0	0	0	0	0	0	0	0	0	0	0	0	0	0	0	0	0	0	0	0	0	0	0	0	0	0	0	0	0	0	0	0	0	0	0	0	0	0	0	0	0	0	0	0	0	0	0	0	0	0	36.89	FALSE	FALSE	FALSE	174	0.009
RMDN2p.Arg16Pro	RMDN2	0.0085160874445636	0.00519858598461218	0	0.02554826233369	NA	NA	0.0965712051909014	0.056980056980056974	NA	NA	NA	NA	Pro	Arg	FALSE	NA	1	0	0	0	0	0	0	0	0	0	1	0	0	0	0	0	0	0	0	0	0	0	0	0	0	0	0	0	0	0	0	0	0	0	0	0	0	0	0	0	0	0	0	0	0	0	0	0	0	0	0	0	0	0	0	0	0	0	0	0	0	0	0	0	0	0	36.85	FALSE	FALSE	FALSE	174	0.009
RNF10p.Gln605Pro	RNF10	0.0085160874445636	0.00519858598461218	0	0.02554826233369	NA	NA	0.0965712051909014	0.056980056980056974	NA	NA	NA	NA	Pro	Gln	FALSE	NA	1	0	0	0	0	0	0	0	0	0	1	0	0	0	0	0	0	0	0	0	0	0	0	0	0	0	0	0	0	0	0	0	0	0	0	0	0	0	0	0	0	0	0	0	0	0	0	0	0	0	0	0	0	0	0	0	0	0	0	0	0	0	0	0	0	0	37.32	FALSE	FALSE	FALSE	174	0.009
RNF112p.Ala562Pro	RNF112	0.0085160874445636	0.00519858598461218	0	0.02554826233369	NA	NA	0.0965712051909014	0.056980056980056974	NA	NA	NA	NA	Pro	Ala	FALSE	NA	1	0	0	0	0	0	0	0	0	0	1	0	0	0	0	0	0	0	0	0	0	0	0	0	0	0	0	0	0	0	0	0	0	0	0	0	0	0	0	0	0	0	0	0	0	0	0	0	0	0	0	0	0	0	0	0	0	0	0	0	0	0	0	0	0	0	36.77	FALSE	FALSE	FALSE	174	0.009
RNF126p.Thr280Pro	RNF126	0.0085160874445636	0.00519858598461218	0	0.02554826233369	NA	NA	0.0965712051909014	0.056980056980056974	NA	NA	NA	NA	Pro	Thr	FALSE	NA	1	0	0	0	0	0	0	0	0	0	1	0	0	0	0	0	0	0	0	0	0	0	0	0	0	0	0	0	0	0	0	0	0	0	0	0	0	0	0	0	0	0	0	0	0	0	0	0	0	0	0	0	0	0	0	0	0	0	0	0	0	0	0	0	0	0	37.19	FALSE	FALSE	FALSE	174	0.009
RNF207p.Arg502Pro	RNF207	0.0085160874445636	0.00519858598461218	0	0.02554826233369	NA	NA	0.0965712051909014	0.056980056980056974	NA	NA	NA	NA	Pro	Arg	FALSE	NA	1	0	0	0	0	0	0	0	0	0	1	0	0	0	0	0	0	0	0	0	0	0	0	0	0	0	0	0	0	0	0	0	0	0	0	0	0	0	0	0	0	0	0	0	0	0	0	0	0	0	0	0	0	0	0	0	0	0	0	0	0	0	0	0	0	0	37.4	FALSE	FALSE	FALSE	174	0.009
RNF20p.Ser887Pro	RNF20	0.0085160874445636	0.00519858598461218	0	0.02554826233369	NA	NA	0.0965712051909014	0.056980056980056974	NA	NA	NA	NA	Pro	Ser	FALSE	NA	1	0	0	0	0	0	0	0	0	0	1	0	0	0	0	0	0	0	0	0	0	0	0	0	0	0	0	0	0	0	0	0	0	0	0	0	0	0	0	0	0	0	0	0	0	0	0	0	0	0	0	0	0	0	0	0	0	0	0	0	0	0	0	0	0	0	37.14	FALSE	FALSE	FALSE	174	0.009
RNF213p.Gln3744Pro	RNF213	0.0085160874445636	0.00519858598461218	0	0.02554826233369	NA	NA	0.0965712051909014	0.056980056980056974	NA	NA	NA	NA	Pro	Gln	FALSE	1	1	0	0	0	0	0	0	0	0	0	1	0	0	0	0	0	0	0	0	0	0	0	0	0	0	0	0	0	0	0	0	0	0	0	0	0	0	0	0	0	0	0	0	0	0	0	0	0	0	0	0	0	0	0	0	0	0	0	0	0	0	0	0	0	0	0	36.91	FALSE	FALSE	FALSE	174	0.009
RNF26p.Ala108Pro	RNF26	0.0085160874445636	0.00519858598461218	0	0.02554826233369	NA	NA	0.0965712051909014	0.056980056980056974	NA	NA	NA	NA	Pro	Ala	FALSE	NA	1	0	0	0	0	0	0	0	0	0	1	0	0	0	0	0	0	0	0	0	0	0	0	0	0	0	0	0	0	0	0	0	0	0	0	0	0	0	0	0	0	0	0	0	0	0	0	0	0	0	0	0	0	0	0	0	0	0	0	0	0	0	0	0	0	0	37.17	FALSE	FALSE	FALSE	174	0.009
RNF40p.Leu22Pro	RNF40	0.0085160874445636	0.00519858598461218	0	0.02554826233369	NA	NA	0.0965712051909014	0.056980056980056974	NA	NA	NA	NA	Pro	Leu	FALSE	NA	1	0	0	0	0	0	0	0	0	0	1	0	0	0	0	0	0	0	0	0	0	0	0	0	0	0	0	0	0	0	0	0	0	0	0	0	0	0	0	0	0	0	0	0	0	0	0	0	0	0	0	0	0	0	0	0	0	0	0	0	0	0	0	0	0	0	36.05	FALSE	FALSE	FALSE	174	0.009
RP11-211G3.3p.Ser102Pro	RP11-211G	0.0085160874445636	0.00519858598461218	0	0.02554826233369	NA	NA	0.0965712051909014	0.056980056980056974	NA	NA	NA	NA	Pro	Ser	FALSE	NA	1	0	0	0	0	0	0	0	0	0	1	0	0	0	0	0	0	0	0	0	0	0	0	0	0	0	0	0	0	0	0	0	0	0	0	0	0	0	0	0	0	0	0	0	0	0	0	0	0	0	0	0	0	0	0	0	0	0	0	0	0	0	0	0	0	0	37.36	FALSE	FALSE	FALSE	174	0.009
RP11-73M18.2p.Gln101Pro	RP11-73M1	0.0085160874445636	0.00519858598461218	0	0.02554826233369	NA	NA	0.0965712051909014	0.056980056980056974	NA	NA	NA	NA	Pro	Gln	FALSE	NA	1	0	0	0	0	0	0	0	0	0	1	0	0	0	0	0	0	0	0	0	0	0	0	0	0	0	0	0	0	0	0	0	0	0	0	0	0	0	0	0	0	0	0	0	0	0	0	0	0	0	0	0	0	0	0	0	0	0	0	0	0	0	0	0	0	0	36.59	FALSE	FALSE	FALSE	174	0.009
RP1p.Gln439Pro	RP1	0.0085160874445636	0.00519858598461218	0	0.02554826233369	NA	NA	0.0965712051909014	0.056980056980056974	NA	NA	NA	NA	Pro	Gln	FALSE	NA	1	0	0	0	0	0	0	0	0	0	1	0	0	0	0	0	0	0	0	0	0	0	0	0	0	0	0	0	0	0	0	0	0	0	0	0	0	0	0	0	0	0	0	0	0	0	0	0	0	0	0	0	0	0	0	0	0	0	0	0	0	0	0	0	0	0	36.57	FALSE	FALSE	FALSE	174	0.009
RPN1p.Leu459Pro	RPN1	0.0085160874445636	0.00519858598461218	0	0.02554826233369	NA	NA	0.0965712051909014	0.056980056980056974	NA	NA	NA	NA	Pro	Leu	FALSE	1	1	0	0	0	0	0	0	0	0	0	1	0	0	0	0	0	0	0	0	0	0	0	0	0	0	0	0	0	0	0	0	0	0	0	0	0	0	0	0	0	0	0	0	0	0	0	0	0	0	0	0	0	0	0	0	0	0	0	0	0	0	0	0	0	0	0	37.01	FALSE	FALSE	FALSE	174	0.009
RPRD2p.Thr561Pro	RPRD2	0.0085160874445636	0.00519858598461218	0	0.02554826233369	NA	NA	0.0965712051909014	0.056980056980056974	NA	NA	NA	NA	Pro	Thr	FALSE	NA	1	0	0	0	0	0	0	0	0	0	1	0	0	0	0	0	0	0	0	0	0	0	0	0	0	0	0	0	0	0	0	0	0	0	0	0	0	0	0	0	0	0	0	0	0	0	0	0	0	0	0	0	0	0	0	0	0	0	0	0	0	0	0	0	0	0	37.22	FALSE	FALSE	FALSE	174	0.009
RPS11p.Arg69Pro	RPS11	0.0085160874445636	0.00519858598461218	0	0.02554826233369	NA	NA	0.0965712051909014	0.056980056980056974	NA	NA	NA	NA	Pro	Arg	FALSE	NA	1	0	0	0	0	0	0	0	0	0	1	0	0	0	0	0	0	0	0	0	0	0	0	0	0	0	0	0	0	0	0	0	0	0	0	0	0	0	0	0	0	0	0	0	0	0	0	0	0	0	0	0	0	0	0	0	0	0	0	0	0	0	0	0	0	0	35.58	FALSE	FALSE	FALSE	174	0.009
RPS6KA6p.Ala602Pro	RPS6KA6	0.0085160874445636	0.00519858598461218	0	0.02554826233369	NA	NA	0.0965712051909014	0.056980056980056974	NA	NA	NA	NA	Pro	Ala	FALSE	NA	1	0	0	0	0	0	0	0	0	0	1	0	0	0	0	0	0	0	0	0	0	0	0	0	0	0	0	0	0	0	0	0	0	0	0	0	0	0	0	0	0	0	0	0	0	0	0	0	0	0	0	0	0	0	0	0	0	0	0	0	0	0	0	0	0	0	37.28	FALSE	FALSE	FALSE	174	0.009
RPS6KA6p.Arg473Pro	RPS6KA6	0.0085160874445636	0.00519858598461218	0	0.02554826233369	NA	NA	0.0965712051909014	0.056980056980056974	NA	NA	NA	NA	Pro	Arg	FALSE	NA	1	0	0	0	0	0	0	0	0	0	1	0	0	0	0	0	0	0	0	0	0	0	0	0	0	0	0	0	0	0	0	0	0	0	0	0	0	0	0	0	0	0	0	0	0	0	0	0	0	0	0	0	0	0	0	0	0	0	0	0	0	0	0	0	0	0	36.59	FALSE	FALSE	FALSE	174	0.009
RPS6KC1p.Leu612Pro	RPS6KC1	0.0085160874445636	0.00519858598461218	0	0.02554826233369	NA	NA	0.0965712051909014	0.056980056980056974	NA	NA	NA	NA	Pro	Leu	FALSE	NA	1	0	0	0	0	0	0	0	0	0	1	0	0	0	0	0	0	0	0	0	0	0	0	0	0	0	0	0	0	0	0	0	0	0	0	0	0	0	0	0	0	0	0	0	0	0	0	0	0	0	0	0	0	0	0	0	0	0	0	0	0	0	0	0	0	0	37.37	FALSE	FALSE	FALSE	174	0.009
RRP15p.Ala2Pro	RRP15	0.0085160874445636	0.00519858598461218	0	0.02554826233369	NA	NA	0.0965712051909014	0.056980056980056974	NA	NA	NA	NA	Pro	Ala	FALSE	NA	1	0	0	0	0	0	0	0	0	0	1	0	0	0	0	0	0	0	0	0	0	0	0	0	0	0	0	0	0	0	0	0	0	0	0	0	0	0	0	0	0	0	0	0	0	0	0	0	0	0	0	0	0	0	0	0	0	0	0	0	0	0	0	0	0	0	36.74	FALSE	FALSE	FALSE	174	0.009
RRP7Ap.Leu215Pro	RRP7A	0.0085160874445636	0.00519858598461218	0	0.02554826233369	NA	NA	0.0965712051909014	0.056980056980056974	NA	NA	NA	NA	Pro	Leu	FALSE	NA	1	0	0	0	0	0	0	0	0	0	1	0	0	0	0	0	0	0	0	0	0	0	0	0	0	0	0	0	0	0	0	0	0	0	0	0	0	0	0	0	0	0	0	0	0	0	0	0	0	0	0	0	0	0	0	0	0	0	0	0	0	0	0	0	0	0	36.69	FALSE	FALSE	FALSE	174	0.009
RSBN1p.Arg31Pro	RSBN1	0.0085160874445636	0.00519858598461218	0	0.02554826233369	NA	NA	0.0965712051909014	0.056980056980056974	NA	NA	NA	NA	Pro	Arg	FALSE	NA	1	0	0	0	0	0	0	0	0	0	1	0	0	0	0	0	0	0	0	0	0	0	0	0	0	0	0	0	0	0	0	0	0	0	0	0	0	0	0	0	0	0	0	0	0	0	0	0	0	0	0	0	0	0	0	0	0	0	0	0	0	0	0	0	0	0	36.1	FALSE	FALSE	FALSE	174	0.009
RSPH1p.Arg66Pro	RSPH1	0.0085160874445636	0.00519858598461218	0	0.02554826233369	NA	NA	0.0965712051909014	0.056980056980056974	NA	NA	NA	NA	Pro	Arg	FALSE	NA	1	0	0	0	0	0	0	0	0	0	1	0	0	0	0	0	0	0	0	0	0	0	0	0	0	0	0	0	0	0	0	0	0	0	0	0	0	0	0	0	0	0	0	0	0	0	0	0	0	0	0	0	0	0	0	0	0	0	0	0	0	0	0	0	0	0	36.25	FALSE	FALSE	FALSE	174	0.009
RSPH6Ap.Ala277Pro	RSPH6A	0.0085160874445636	0.00519858598461218	0	0.02554826233369	NA	NA	0.0965712051909014	0.056980056980056974	NA	NA	NA	NA	Pro	Ala	FALSE	NA	1	0	0	0	0	0	0	0	0	0	1	0	0	0	0	0	0	0	0	0	0	0	0	0	0	0	0	0	0	0	0	0	0	0	0	0	0	0	0	0	0	0	0	0	0	0	0	0	0	0	0	0	0	0	0	0	0	0	0	0	0	0	0	0	0	0	35.88	FALSE	FALSE	FALSE	174	0.009
RSPH6Ap.Arg482Pro	RSPH6A	0.0085160874445636	0.00519858598461218	0	0.02554826233369	NA	NA	0.0965712051909014	0.056980056980056974	NA	NA	NA	NA	Pro	Arg	FALSE	NA	1	0	0	0	0	0	0	0	0	0	1	0	0	0	0	0	0	0	0	0	0	0	0	0	0	0	0	0	0	0	0	0	0	0	0	0	0	0	0	0	0	0	0	0	0	0	0	0	0	0	0	0	0	0	0	0	0	0	0	0	0	0	0	0	0	0	36.51	FALSE	FALSE	FALSE	174	0.009
RTEL1p.Arg903Pro	RTEL1	0.0085160874445636	0.00519858598461218	0	0.02554826233369	NA	NA	0.0965712051909014	0.056980056980056974	NA	NA	NA	NA	Pro	Arg	FALSE	NA	1	0	0	0	0	0	0	0	0	0	1	0	0	0	0	0	0	0	0	0	0	0	0	0	0	0	0	0	0	0	0	0	0	0	0	0	0	0	0	0	0	0	0	0	0	0	0	0	0	0	0	0	0	0	0	0	0	0	0	0	0	0	0	0	0	0	36.41	FALSE	FALSE	FALSE	174	0.009
RTN1p.Leu127Pro	RTN1	0.0085160874445636	0.00519858598461218	0	0.02554826233369	NA	NA	0.0965712051909014	0.056980056980056974	NA	NA	NA	NA	Pro	Leu	FALSE	NA	1	0	0	0	0	0	0	0	0	0	1	0	0	0	0	0	0	0	0	0	0	0	0	0	0	0	0	0	0	0	0	0	0	0	0	0	0	0	0	0	0	0	0	0	0	0	0	0	0	0	0	0	0	0	0	0	0	0	0	0	0	0	0	0	0	0	37.87	FALSE	FALSE	FALSE	174	0.009
RTN2p.Leu320Pro	RTN2	0.0085160874445636	0.00519858598461218	0	0.02554826233369	NA	NA	0.0965712051909014	0.056980056980056974	NA	NA	NA	NA	Pro	Leu	FALSE	NA	1	0	0	0	0	0	0	0	0	0	1	0	0	0	0	0	0	0	0	0	0	0	0	0	0	0	0	0	0	0	0	0	0	0	0	0	0	0	0	0	0	0	0	0	0	0	0	0	0	0	0	0	0	0	0	0	0	0	0	0	0	0	0	0	0	0	36.77	FALSE	FALSE	FALSE	174	0.009
RTN4RL2p.Ser345Pro	RTN4RL2	0.0085160874445636	0.00519858598461218	0	0.02554826233369	NA	NA	0.0965712051909014	0.056980056980056974	NA	NA	NA	NA	Pro	Ser	FALSE	NA	1	0	0	0	0	0	0	0	0	0	1	0	0	0	0	0	0	0	0	0	0	0	0	0	0	0	0	0	0	0	0	0	0	0	0	0	0	0	0	0	0	0	0	0	0	0	0	0	0	0	0	0	0	0	0	0	0	0	0	0	0	0	0	0	0	0	36.76	FALSE	FALSE	FALSE	174	0.009
RTTNp.Ala1435Pro	RTTN	0.0085160874445636	0.00519858598461218	0	0.02554826233369	NA	NA	0.0965712051909014	0.056980056980056974	NA	NA	NA	NA	Pro	Ala	FALSE	NA	1	0	0	0	0	0	0	0	0	0	1	0	0	0	0	0	0	0	0	0	0	0	0	0	0	0	0	0	0	0	0	0	0	0	0	0	0	0	0	0	0	0	0	0	0	0	0	0	0	0	0	0	0	0	0	0	0	0	0	0	0	0	0	0	0	0	37.63	FALSE	FALSE	FALSE	174	0.009
RUNX1T1p.Ala482Pro	RUNX1T1	0.0085160874445636	0.00519858598461218	0	0.02554826233369	NA	NA	0.0965712051909014	0.056980056980056974	NA	NA	NA	NA	Pro	Ala	FALSE	1	1	0	0	0	0	0	0	0	0	0	1	0	0	0	0	0	0	0	0	0	0	0	0	0	0	0	0	0	0	0	0	0	0	0	0	0	0	0	0	0	0	0	0	0	0	0	0	0	0	0	0	0	0	0	0	0	0	0	0	0	0	0	0	0	0	0	37.62	FALSE	FALSE	FALSE	174	0.009
RWDD1p.Ala88Pro	RWDD1	0.0085160874445636	0.00519858598461218	0	0.02554826233369	NA	NA	0.0965712051909014	0.056980056980056974	NA	NA	NA	NA	Pro	Ala	FALSE	NA	1	0	0	0	0	0	0	0	0	0	1	0	0	0	0	0	0	0	0	0	0	0	0	0	0	0	0	0	0	0	0	0	0	0	0	0	0	0	0	0	0	0	0	0	0	0	0	0	0	0	0	0	0	0	0	0	0	0	0	0	0	0	0	0	0	0	36.85	FALSE	FALSE	FALSE	174	0.009
RWDD2Ap.Ser145Pro	RWDD2A	0.0085160874445636	0.00519858598461218	0	0.02554826233369	NA	NA	0.0965712051909014	0.056980056980056974	NA	NA	NA	NA	Pro	Ser	FALSE	NA	1	0	0	0	0	0	0	0	0	0	1	0	0	0	0	0	0	0	0	0	0	0	0	0	0	0	0	0	0	0	0	0	0	0	0	0	0	0	0	0	0	0	0	0	0	0	0	0	0	0	0	0	0	0	0	0	0	0	0	0	0	0	0	0	0	0	37.1	FALSE	FALSE	FALSE	174	0.009
RWDD3p.Ser96Pro	RWDD3	0.0085160874445636	0.00519858598461218	0	0.02554826233369	NA	NA	0.0965712051909014	0.056980056980056974	NA	NA	NA	NA	Pro	Ser	FALSE	NA	1	0	0	0	0	0	0	0	0	0	1	0	0	0	0	0	0	0	0	0	0	0	0	0	0	0	0	0	0	0	0	0	0	0	0	0	0	0	0	0	0	0	0	0	0	0	0	0	0	0	0	0	0	0	0	0	0	0	0	0	0	0	0	0	0	0	36.54	FALSE	FALSE	FALSE	174	0.009
RXFP1p.Leu310Pro	RXFP1	0.0085160874445636	0.00519858598461218	0	0.02554826233369	NA	NA	0.0965712051909014	0.056980056980056974	NA	NA	NA	NA	Pro	Leu	FALSE	NA	1	0	0	0	0	0	0	0	0	0	1	0	0	0	0	0	0	0	0	0	0	0	0	0	0	0	0	0	0	0	0	0	0	0	0	0	0	0	0	0	0	0	0	0	0	0	0	0	0	0	0	0	0	0	0	0	0	0	0	0	0	0	0	0	0	0	36.92	FALSE	FALSE	FALSE	174	0.009
RXFP1p.Ser663Pro	RXFP1	0.0085160874445636	0.00519858598461218	0	0.02554826233369	NA	NA	0.0965712051909014	0.056980056980056974	NA	NA	NA	NA	Pro	Ser	FALSE	NA	1	0	0	0	0	0	0	0	0	0	1	0	0	0	0	0	0	0	0	0	0	0	0	0	0	0	0	0	0	0	0	0	0	0	0	0	0	0	0	0	0	0	0	0	0	0	0	0	0	0	0	0	0	0	0	0	0	0	0	0	0	0	0	0	0	0	36.17	FALSE	FALSE	FALSE	174	0.009
RXFP3p.Arg406Pro	RXFP3	0.0085160874445636	0.00519858598461218	0	0.02554826233369	NA	NA	0.0965712051909014	0.056980056980056974	NA	NA	NA	NA	Pro	Arg	FALSE	NA	1	0	0	0	0	0	0	0	0	0	1	0	0	0	0	0	0	0	0	0	0	0	0	0	0	0	0	0	0	0	0	0	0	0	0	0	0	0	0	0	0	0	0	0	0	0	0	0	0	0	0	0	0	0	0	0	0	0	0	0	0	0	0	0	0	0	36.73	FALSE	FALSE	FALSE	174	0.009
RXFP4p.Thr366Pro	RXFP4	0.0085160874445636	0.00519858598461218	0	0.02554826233369	NA	NA	0.0965712051909014	0.056980056980056974	NA	NA	NA	NA	Pro	Thr	FALSE	NA	1	0	0	0	0	0	0	0	0	0	1	0	0	0	0	0	0	0	0	0	0	0	0	0	0	0	0	0	0	0	0	0	0	0	0	0	0	0	0	0	0	0	0	0	0	0	0	0	0	0	0	0	0	0	0	0	0	0	0	0	0	0	0	0	0	0	36.23	FALSE	FALSE	FALSE	174	0.009
RYR1p.Arg2234Pro	RYR1	0.0085160874445636	0.00519858598461218	0	0.02554826233369	NA	NA	0.0965712051909014	0.056980056980056974	NA	NA	NA	NA	Pro	Arg	FALSE	NA	1	0	0	0	0	0	0	0	0	0	1	0	0	0	0	0	0	0	0	0	0	0	0	0	0	0	0	0	0	0	0	0	0	0	0	0	0	0	0	0	0	0	0	0	0	0	0	0	0	0	0	0	0	0	0	0	0	0	0	0	0	0	0	0	0	0	37.09	FALSE	FALSE	FALSE	174	0.009
RYR2p.Arg1482Pro	RYR2	0.0085160874445636	0.00519858598461218	0	0.02554826233369	NA	NA	0.0965712051909014	0.056980056980056974	NA	NA	NA	NA	Pro	Arg	FALSE	NA	1	0	0	0	0	0	0	0	0	0	1	0	0	0	0	0	0	0	0	0	0	0	0	0	0	0	0	0	0	0	0	0	0	0	0	0	0	0	0	0	0	0	0	0	0	0	0	0	0	0	0	0	0	0	0	0	0	0	0	0	0	0	0	0	0	0	36.92	FALSE	FALSE	FALSE	174	0.009
RYR2p.His3115Pro	RYR2	0.0085160874445636	0.00519858598461218	0	0.02554826233369	NA	NA	0.0965712051909014	0.056980056980056974	NA	NA	NA	NA	Pro	His	FALSE	NA	1	0	0	0	0	0	0	0	0	0	1	0	0	0	0	0	0	0	0	0	0	0	0	0	0	0	0	0	0	0	0	0	0	0	0	0	0	0	0	0	0	0	0	0	0	0	0	0	0	0	0	0	0	0	0	0	0	0	0	0	0	0	0	0	0	0	36.44	FALSE	FALSE	FALSE	174	0.009
RYR2p.Leu211Pro	RYR2	0.0085160874445636	0.00519858598461218	0	0.02554826233369	NA	NA	0.0965712051909014	0.056980056980056974	NA	NA	NA	NA	Pro	Leu	FALSE	NA	1	0	0	0	0	0	0	0	0	0	1	0	0	0	0	0	0	0	0	0	0	0	0	0	0	0	0	0	0	0	0	0	0	0	0	0	0	0	0	0	0	0	0	0	0	0	0	0	0	0	0	0	0	0	0	0	0	0	0	0	0	0	0	0	0	0	36.72	FALSE	FALSE	FALSE	174	0.009
RYR3p.Leu2864Pro	RYR3	0.0085160874445636	0.00519858598461218	0	0.02554826233369	NA	NA	0.0965712051909014	0.056980056980056974	NA	NA	NA	NA	Pro	Leu	FALSE	NA	1	0	0	0	0	0	0	0	0	0	1	0	0	0	0	0	0	0	0	0	0	0	0	0	0	0	0	0	0	0	0	0	0	0	0	0	0	0	0	0	0	0	0	0	0	0	0	0	0	0	0	0	0	0	0	0	0	0	0	0	0	0	0	0	0	0	37.26	FALSE	FALSE	FALSE	174	0.009
RYR3p.Leu3431Pro	RYR3	0.0085160874445636	0.00519858598461218	0	0.02554826233369	NA	NA	0.0965712051909014	0.056980056980056974	NA	NA	NA	NA	Pro	Leu	FALSE	NA	1	0	0	0	0	0	0	0	0	0	1	0	0	0	0	0	0	0	0	0	0	0	0	0	0	0	0	0	0	0	0	0	0	0	0	0	0	0	0	0	0	0	0	0	0	0	0	0	0	0	0	0	0	0	0	0	0	0	0	0	0	0	0	0	0	0	36.46	FALSE	FALSE	FALSE	174	0.009
SAFBp.Ser21Pro	SAFB	0.0085160874445636	0.00519858598461218	0	0.02554826233369	NA	NA	0.0965712051909014	0.056980056980056974	NA	NA	NA	NA	Pro	Ser	FALSE	NA	1	0	0	0	0	0	0	0	0	0	1	0	0	0	0	0	0	0	0	0	0	0	0	0	0	0	0	0	0	0	0	0	0	0	0	0	0	0	0	0	0	0	0	0	0	0	0	0	0	0	0	0	0	0	0	0	0	0	0	0	0	0	0	0	0	0	37.32	FALSE	FALSE	FALSE	174	0.009
SALL1p.Ser278Pro	SALL1	0.0085160874445636	0.00519858598461218	0	0.02554826233369	NA	NA	0.0965712051909014	0.056980056980056974	NA	NA	NA	NA	Pro	Ser	FALSE	NA	1	0	0	0	0	0	0	0	0	0	1	0	0	0	0	0	0	0	0	0	0	0	0	0	0	0	0	0	0	0	0	0	0	0	0	0	0	0	0	0	0	0	0	0	0	0	0	0	0	0	0	0	0	0	0	0	0	0	0	0	0	0	0	0	0	0	37.61	FALSE	FALSE	FALSE	174	0.009
SALL4p.Gln337Pro	SALL4	0.0085160874445636	0.00519858598461218	0	0.02554826233369	NA	NA	0.0965712051909014	0.056980056980056974	NA	NA	NA	NA	Pro	Gln	FALSE	1	1	0	0	0	0	0	0	0	0	0	1	0	0	0	0	0	0	0	0	0	0	0	0	0	0	0	0	0	0	0	0	0	0	0	0	0	0	0	0	0	0	0	0	0	0	0	0	0	0	0	0	0	0	0	0	0	0	0	0	0	0	0	0	0	0	0	37.02	FALSE	FALSE	FALSE	174	0.009
SAMD9Lp.Leu971Pro	SAMD9L	0.0085160874445636	0.00519858598461218	0	0.02554826233369	NA	NA	0.0965712051909014	0.056980056980056974	NA	NA	NA	NA	Pro	Leu	FALSE	NA	1	0	0	0	0	0	0	0	0	0	1	0	0	0	0	0	0	0	0	0	0	0	0	0	0	0	0	0	0	0	0	0	0	0	0	0	0	0	0	0	0	0	0	0	0	0	0	0	0	0	0	0	0	0	0	0	0	0	0	0	0	0	0	0	0	0	37.48	FALSE	FALSE	FALSE	174	0.009
SAP130p.Ala848Pro	SAP130	0.0085160874445636	0.00519858598461218	0	0.02554826233369	NA	NA	0.0965712051909014	0.056980056980056974	NA	NA	NA	NA	Pro	Ala	FALSE	NA	1	0	0	0	0	0	0	0	0	0	1	0	0	0	0	0	0	0	0	0	0	0	0	0	0	0	0	0	0	0	0	0	0	0	0	0	0	0	0	0	0	0	0	0	0	0	0	0	0	0	0	0	0	0	0	0	0	0	0	0	0	0	0	0	0	0	37.06	FALSE	FALSE	FALSE	174	0.009
SARDHp.Leu784Pro	SARDH	0.0085160874445636	0.00519858598461218	0	0.02554826233369	NA	NA	0.0965712051909014	0.056980056980056974	NA	NA	NA	NA	Pro	Leu	FALSE	NA	1	0	0	0	0	0	0	0	0	0	1	0	0	0	0	0	0	0	0	0	0	0	0	0	0	0	0	0	0	0	0	0	0	0	0	0	0	0	0	0	0	0	0	0	0	0	0	0	0	0	0	0	0	0	0	0	0	0	0	0	0	0	0	0	0	0	36.56	FALSE	FALSE	FALSE	174	0.009
SASH1p.Ala100Pro	SASH1	0.0085160874445636	0.00519858598461218	0	0.02554826233369	NA	NA	0.0965712051909014	0.056980056980056974	NA	NA	NA	NA	Pro	Ala	FALSE	NA	1	0	0	0	0	0	0	0	0	0	1	0	0	0	0	0	0	0	0	0	0	0	0	0	0	0	0	0	0	0	0	0	0	0	0	0	0	0	0	0	0	0	0	0	0	0	0	0	0	0	0	0	0	0	0	0	0	0	0	0	0	0	0	0	0	0	36.26	FALSE	FALSE	FALSE	174	0.009
SATB1p.Ala125Pro	SATB1	0.0085160874445636	0.00519858598461218	0	0.02554826233369	NA	NA	0.0965712051909014	0.056980056980056974	NA	NA	NA	NA	Pro	Ala	FALSE	NA	1	0	0	0	0	0	0	0	0	0	1	0	0	0	0	0	0	0	0	0	0	0	0	0	0	0	0	0	0	0	0	0	0	0	0	0	0	0	0	0	0	0	0	0	0	0	0	0	0	0	0	0	0	0	0	0	0	0	0	0	0	0	0	0	0	0	36.2	FALSE	FALSE	FALSE	174	0.009
SATL1p.Leu384Pro	SATL1	0.0085160874445636	0.00519858598461218	0	0.02554826233369	NA	NA	0.0965712051909014	0.056980056980056974	NA	NA	NA	NA	Pro	Leu	FALSE	NA	1	0	0	0	0	0	0	0	0	0	1	0	0	0	0	0	0	0	0	0	0	0	0	0	0	0	0	0	0	0	0	0	0	0	0	0	0	0	0	0	0	0	0	0	0	0	0	0	0	0	0	0	0	0	0	0	0	0	0	0	0	0	0	0	0	0	36.67	FALSE	FALSE	FALSE	174	0.009
SCAF11p.Arg965Pro	SCAF11	0.0085160874445636	0.00519858598461218	0	0.02554826233369	NA	NA	0.0965712051909014	0.056980056980056974	NA	NA	NA	NA	Pro	Arg	FALSE	NA	1	0	0	0	0	0	0	0	0	0	1	0	0	0	0	0	0	0	0	0	0	0	0	0	0	0	0	0	0	0	0	0	0	0	0	0	0	0	0	0	0	0	0	0	0	0	0	0	0	0	0	0	0	0	0	0	0	0	0	0	0	0	0	0	0	0	37	FALSE	FALSE	FALSE	174	0.009
SCARA5p.Arg447Pro	SCARA5	0.0085160874445636	0.00519858598461218	0	0.02554826233369	NA	NA	0.0965712051909014	0.056980056980056974	NA	NA	NA	NA	Pro	Arg	FALSE	NA	1	0	0	0	0	0	0	0	0	0	1	0	0	0	0	0	0	0	0	0	0	0	0	0	0	0	0	0	0	0	0	0	0	0	0	0	0	0	0	0	0	0	0	0	0	0	0	0	0	0	0	0	0	0	0	0	0	0	0	0	0	0	0	0	0	0	36.78	FALSE	FALSE	FALSE	174	0.009
SCLT1p.Leu139Pro	SCLT1	0.0085160874445636	0.00519858598461218	0	0.02554826233369	NA	NA	0.0965712051909014	0.056980056980056974	NA	NA	NA	NA	Pro	Leu	FALSE	NA	1	0	0	0	0	0	0	0	0	0	1	0	0	0	0	0	0	0	0	0	0	0	0	0	0	0	0	0	0	0	0	0	0	0	0	0	0	0	0	0	0	0	0	0	0	0	0	0	0	0	0	0	0	0	0	0	0	0	0	0	0	0	0	0	0	0	37.42	FALSE	FALSE	FALSE	174	0.009
SCN1Ap.Leu1352Pro	SCN1A	0.0085160874445636	0.00519858598461218	0	0.02554826233369	NA	NA	0.0965712051909014	0.056980056980056974	NA	NA	NA	NA	Pro	Leu	FALSE	NA	1	0	0	0	0	0	0	0	0	0	1	0	0	0	0	0	0	0	0	0	0	0	0	0	0	0	0	0	0	0	0	0	0	0	0	0	0	0	0	0	0	0	0	0	0	0	0	0	0	0	0	0	0	0	0	0	0	0	0	0	0	0	0	0	0	0	37.19	FALSE	FALSE	FALSE	174	0.009
SCN3Ap.Leu882Pro	SCN3A	0.0085160874445636	0.00519858598461218	0	0.02554826233369	NA	NA	0.0965712051909014	0.056980056980056974	NA	NA	NA	NA	Pro	Leu	FALSE	NA	1	0	0	0	0	0	0	0	0	0	1	0	0	0	0	0	0	0	0	0	0	0	0	0	0	0	0	0	0	0	0	0	0	0	0	0	0	0	0	0	0	0	0	0	0	0	0	0	0	0	0	0	0	0	0	0	0	0	0	0	0	0	0	0	0	0	35.980000000000004	FALSE	FALSE	FALSE	174	0.009
SCN3Ap.Thr800Pro	SCN3A	0.0085160874445636	0.00519858598461218	0	0.02554826233369	NA	NA	0.0965712051909014	0.056980056980056974	NA	NA	NA	NA	Pro	Thr	FALSE	NA	1	0	0	0	0	0	0	0	0	0	1	0	0	0	0	0	0	0	0	0	0	0	0	0	0	0	0	0	0	0	0	0	0	0	0	0	0	0	0	0	0	0	0	0	0	0	0	0	0	0	0	0	0	0	0	0	0	0	0	0	0	0	0	0	0	0	36.12	FALSE	FALSE	FALSE	174	0.009
SCN4Ap.Ala2Pro	SCN4A	0.0085160874445636	0.00519858598461218	0	0.02554826233369	NA	NA	0.0965712051909014	0.056980056980056974	NA	NA	NA	NA	Pro	Ala	FALSE	NA	1	0	0	0	0	0	0	0	0	0	1	0	0	0	0	0	0	0	0	0	0	0	0	0	0	0	0	0	0	0	0	0	0	0	0	0	0	0	0	0	0	0	0	0	0	0	0	0	0	0	0	0	0	0	0	0	0	0	0	0	0	0	0	0	0	0	37.15	FALSE	FALSE	FALSE	174	0.009
SCN5Ap.His445Pro	SCN5A	0.0085160874445636	0.00519858598461218	0	0.02554826233369	NA	NA	0.0965712051909014	0.056980056980056974	NA	NA	NA	NA	Pro	His	FALSE	NA	1	0	0	0	0	0	0	0	0	0	1	0	0	0	0	0	0	0	0	0	0	0	0	0	0	0	0	0	0	0	0	0	0	0	0	0	0	0	0	0	0	0	0	0	0	0	0	0	0	0	0	0	0	0	0	0	0	0	0	0	0	0	0	0	0	0	36.97	FALSE	FALSE	FALSE	174	0.009
SCTRp.Arg135Pro	SCTR	0.0085160874445636	0.00519858598461218	0	0.02554826233369	NA	NA	0.0965712051909014	0.056980056980056974	NA	NA	NA	NA	Pro	Arg	FALSE	NA	1	0	0	0	0	0	0	0	0	0	1	0	0	0	0	0	0	0	0	0	0	0	0	0	0	0	0	0	0	0	0	0	0	0	0	0	0	0	0	0	0	0	0	0	0	0	0	0	0	0	0	0	0	0	0	0	0	0	0	0	0	0	0	0	0	0	37.34	FALSE	FALSE	FALSE	174	0.009
SDK2p.Arg481Pro	SDK2	0.0085160874445636	0.00519858598461218	0	0.02554826233369	NA	NA	0.0965712051909014	0.056980056980056974	NA	NA	NA	NA	Pro	Arg	FALSE	NA	1	0	0	0	0	0	0	0	0	0	1	0	0	0	0	0	0	0	0	0	0	0	0	0	0	0	0	0	0	0	0	0	0	0	0	0	0	0	0	0	0	0	0	0	0	0	0	0	0	0	0	0	0	0	0	0	0	0	0	0	0	0	0	0	0	0	37.47	FALSE	FALSE	FALSE	174	0.009
SEC14L1p.Ser203Pro	SEC14L1	0.0085160874445636	0.00519858598461218	0	0.02554826233369	NA	NA	0.0965712051909014	0.056980056980056974	NA	NA	NA	NA	Pro	Ser	FALSE	NA	1	0	0	0	0	0	0	0	0	0	1	0	0	0	0	0	0	0	0	0	0	0	0	0	0	0	0	0	0	0	0	0	0	0	0	0	0	0	0	0	0	0	0	0	0	0	0	0	0	0	0	0	0	0	0	0	0	0	0	0	0	0	0	0	0	0	36.91	FALSE	FALSE	FALSE	174	0.009
SEC22Ap.Ser65Pro	SEC22A	0.0085160874445636	0.00519858598461218	0	0.02554826233369	NA	NA	0.0965712051909014	0.056980056980056974	NA	NA	NA	NA	Pro	Ser	FALSE	NA	1	0	0	0	0	0	0	0	0	0	1	0	0	0	0	0	0	0	0	0	0	0	0	0	0	0	0	0	0	0	0	0	0	0	0	0	0	0	0	0	0	0	0	0	0	0	0	0	0	0	0	0	0	0	0	0	0	0	0	0	0	0	0	0	0	0	36.2	FALSE	FALSE	FALSE	174	0.009
SEC24Cp.Thr347Pro	SEC24C	0.0085160874445636	0.00519858598461218	0	0.02554826233369	NA	NA	0.0965712051909014	0.056980056980056974	NA	NA	NA	NA	Pro	Thr	FALSE	NA	1	0	0	0	0	0	0	0	0	0	1	0	0	0	0	0	0	0	0	0	0	0	0	0	0	0	0	0	0	0	0	0	0	0	0	0	0	0	0	0	0	0	0	0	0	0	0	0	0	0	0	0	0	0	0	0	0	0	0	0	0	0	0	0	0	0	36.26	FALSE	FALSE	FALSE	174	0.009
SELMp.Leu84Pro	SELM	0.0085160874445636	0.00519858598461218	0	0.02554826233369	NA	NA	0.0965712051909014	0.056980056980056974	NA	NA	NA	NA	Pro	Leu	FALSE	NA	1	0	0	0	0	0	0	0	0	0	1	0	0	0	0	0	0	0	0	0	0	0	0	0	0	0	0	0	0	0	0	0	0	0	0	0	0	0	0	0	0	0	0	0	0	0	0	0	0	0	0	0	0	0	0	0	0	0	0	0	0	0	0	0	0	0	37.56	FALSE	FALSE	FALSE	174	0.009
SEMA3Ep.Arg605Pro	SEMA3E	0.0085160874445636	0.00519858598461218	0	0.02554826233369	NA	NA	0.0965712051909014	0.056980056980056974	NA	NA	NA	NA	Pro	Arg	FALSE	NA	1	0	0	0	0	0	0	0	0	0	1	0	0	0	0	0	0	0	0	0	0	0	0	0	0	0	0	0	0	0	0	0	0	0	0	0	0	0	0	0	0	0	0	0	0	0	0	0	0	0	0	0	0	0	0	0	0	0	0	0	0	0	0	0	0	0	35.63	FALSE	FALSE	FALSE	174	0.009
SEMA5Ap.Arg916Pro	SEMA5A	0.0085160874445636	0.00519858598461218	0	0.02554826233369	NA	NA	0.0965712051909014	0.056980056980056974	NA	NA	NA	NA	Pro	Arg	FALSE	NA	1	0	0	0	0	0	0	0	0	0	1	0	0	0	0	0	0	0	0	0	0	0	0	0	0	0	0	0	0	0	0	0	0	0	0	0	0	0	0	0	0	0	0	0	0	0	0	0	0	0	0	0	0	0	0	0	0	0	0	0	0	0	0	0	0	0	36.99	FALSE	FALSE	FALSE	174	0.009
SEPT2p.Ala327Pro	SEPT2	0.0085160874445636	0.00519858598461218	0	0.02554826233369	NA	NA	0.0965712051909014	0.056980056980056974	NA	NA	NA	NA	Pro	Ala	FALSE	NA	1	0	0	0	0	0	0	0	0	0	1	0	0	0	0	0	0	0	0	0	0	0	0	0	0	0	0	0	0	0	0	0	0	0	0	0	0	0	0	0	0	0	0	0	0	0	0	0	0	0	0	0	0	0	0	0	0	0	0	0	0	0	0	0	0	0	37.69	FALSE	FALSE	FALSE	174	0.009
SERGEFp.Gln41Pro	SERGEF	0.0085160874445636	0.00519858598461218	0	0.02554826233369	NA	NA	0.0965712051909014	0.056980056980056974	NA	NA	NA	NA	Pro	Gln	FALSE	NA	1	0	0	0	0	0	0	0	0	0	1	0	0	0	0	0	0	0	0	0	0	0	0	0	0	0	0	0	0	0	0	0	0	0	0	0	0	0	0	0	0	0	0	0	0	0	0	0	0	0	0	0	0	0	0	0	0	0	0	0	0	0	0	0	0	0	37.12	FALSE	FALSE	FALSE	174	0.009
SERINC1p.Arg27Pro	SERINC1	0.0085160874445636	0.00519858598461218	0	0.02554826233369	NA	NA	0.0965712051909014	0.056980056980056974	NA	NA	NA	NA	Pro	Arg	FALSE	NA	1	0	0	0	0	0	0	0	0	0	1	0	0	0	0	0	0	0	0	0	0	0	0	0	0	0	0	0	0	0	0	0	0	0	0	0	0	0	0	0	0	0	0	0	0	0	0	0	0	0	0	0	0	0	0	0	0	0	0	0	0	0	0	0	0	0	36.64	FALSE	FALSE	FALSE	174	0.009
SERPINA11p.Arg150Pro	SERPINA11	0.0085160874445636	0.00519858598461218	0	0.02554826233369	NA	NA	0.0965712051909014	0.056980056980056974	NA	NA	NA	NA	Pro	Arg	FALSE	NA	1	0	0	0	0	0	0	0	0	0	1	0	0	0	0	0	0	0	0	0	0	0	0	0	0	0	0	0	0	0	0	0	0	0	0	0	0	0	0	0	0	0	0	0	0	0	0	0	0	0	0	0	0	0	0	0	0	0	0	0	0	0	0	0	0	0	37.16	FALSE	FALSE	FALSE	174	0.009
SERPINA5p.Ala83Pro	SERPINA5	0.0085160874445636	0.00519858598461218	0	0.02554826233369	NA	NA	0.0965712051909014	0.056980056980056974	NA	NA	NA	NA	Pro	Ala	FALSE	NA	1	0	0	0	0	0	0	0	0	0	1	0	0	0	0	0	0	0	0	0	0	0	0	0	0	0	0	0	0	0	0	0	0	0	0	0	0	0	0	0	0	0	0	0	0	0	0	0	0	0	0	0	0	0	0	0	0	0	0	0	0	0	0	0	0	0	36.33	FALSE	FALSE	FALSE	174	0.009
SERPINB12p.Leu243Pro	SERPINB12	0.0085160874445636	0.00519858598461218	0	0.02554826233369	NA	NA	0.0965712051909014	0.056980056980056974	NA	NA	NA	NA	Pro	Leu	FALSE	NA	1	0	0	0	0	0	0	0	0	0	1	0	0	0	0	0	0	0	0	0	0	0	0	0	0	0	0	0	0	0	0	0	0	0	0	0	0	0	0	0	0	0	0	0	0	0	0	0	0	0	0	0	0	0	0	0	0	0	0	0	0	0	0	0	0	0	36.58	FALSE	FALSE	FALSE	174	0.009
SERPINC1p.Leu202Pro	SERPINC1	0.0085160874445636	0.00519858598461218	0	0.02554826233369	NA	NA	0.0965712051909014	0.056980056980056974	NA	NA	NA	NA	Pro	Leu	FALSE	NA	1	0	0	0	0	0	0	0	0	0	1	0	0	0	0	0	0	0	0	0	0	0	0	0	0	0	0	0	0	0	0	0	0	0	0	0	0	0	0	0	0	0	0	0	0	0	0	0	0	0	0	0	0	0	0	0	0	0	0	0	0	0	0	0	0	0	37.21	FALSE	FALSE	FALSE	174	0.009
SERPINE1p.Leu98Pro	SERPINE1	0.0085160874445636	0.00519858598461218	0	0.02554826233369	NA	NA	0.0965712051909014	0.056980056980056974	NA	NA	NA	NA	Pro	Leu	FALSE	NA	1	0	0	0	0	0	0	0	0	0	1	0	0	0	0	0	0	0	0	0	0	0	0	0	0	0	0	0	0	0	0	0	0	0	0	0	0	0	0	0	0	0	0	0	0	0	0	0	0	0	0	0	0	0	0	0	0	0	0	0	0	0	0	0	0	0	37.35	FALSE	FALSE	FALSE	174	0.009
SERPINF2p.Arg465Pro	SERPINF2	0.0085160874445636	0.00519858598461218	0	0.02554826233369	NA	NA	0.0965712051909014	0.056980056980056974	NA	NA	NA	NA	Pro	Arg	FALSE	NA	1	0	0	0	0	0	0	0	0	0	1	0	0	0	0	0	0	0	0	0	0	0	0	0	0	0	0	0	0	0	0	0	0	0	0	0	0	0	0	0	0	0	0	0	0	0	0	0	0	0	0	0	0	0	0	0	0	0	0	0	0	0	0	0	0	0	36.52	FALSE	FALSE	FALSE	174	0.009
SERPINH1p.Arg373Pro	SERPINH1	0.0085160874445636	0.00519858598461218	0	0.02554826233369	NA	NA	0.0965712051909014	0.056980056980056974	NA	NA	NA	NA	Pro	Arg	FALSE	NA	1	0	0	0	0	0	0	0	0	0	1	0	0	0	0	0	0	0	0	0	0	0	0	0	0	0	0	0	0	0	0	0	0	0	0	0	0	0	0	0	0	0	0	0	0	0	0	0	0	0	0	0	0	0	0	0	0	0	0	0	0	0	0	0	0	0	36.78	FALSE	FALSE	FALSE	174	0.009
SERPINI2p.Ala254Pro	SERPINI2	0.0085160874445636	0.00519858598461218	0	0.02554826233369	NA	NA	0.0965712051909014	0.056980056980056974	NA	NA	NA	NA	Pro	Ala	FALSE	NA	1	0	0	0	0	0	0	0	0	0	1	0	0	0	0	0	0	0	0	0	0	0	0	0	0	0	0	0	0	0	0	0	0	0	0	0	0	0	0	0	0	0	0	0	0	0	0	0	0	0	0	0	0	0	0	0	0	0	0	0	0	0	0	0	0	0	37.06	FALSE	FALSE	FALSE	174	0.009
SESTD1p.Ala669Pro	SESTD1	0.0085160874445636	0.00519858598461218	0	0.02554826233369	NA	NA	0.0965712051909014	0.056980056980056974	NA	NA	NA	NA	Pro	Ala	FALSE	NA	1	0	0	0	0	0	0	0	0	0	1	0	0	0	0	0	0	0	0	0	0	0	0	0	0	0	0	0	0	0	0	0	0	0	0	0	0	0	0	0	0	0	0	0	0	0	0	0	0	0	0	0	0	0	0	0	0	0	0	0	0	0	0	0	0	0	37.15	FALSE	FALSE	FALSE	174	0.009
SETD1Ap.Thr380Pro	SETD1A	0.0085160874445636	0.00519858598461218	0	0.02554826233369	NA	NA	0.0965712051909014	0.056980056980056974	NA	NA	NA	NA	Pro	Thr	FALSE	NA	1	0	0	0	0	0	0	0	0	0	1	0	0	0	0	0	0	0	0	0	0	0	0	0	0	0	0	0	0	0	0	0	0	0	0	0	0	0	0	0	0	0	0	0	0	0	0	0	0	0	0	0	0	0	0	0	0	0	0	0	0	0	0	0	0	0	37.47	FALSE	FALSE	FALSE	174	0.009
SETD8p.Ala151Pro	SETD8	0.0085160874445636	0.00519858598461218	0	0.02554826233369	NA	NA	0.0965712051909014	0.056980056980056974	NA	NA	NA	NA	Pro	Ala	FALSE	NA	1	0	0	0	0	0	0	0	0	0	1	0	0	0	0	0	0	0	0	0	0	0	0	0	0	0	0	0	0	0	0	0	0	0	0	0	0	0	0	0	0	0	0	0	0	0	0	0	0	0	0	0	0	0	0	0	0	0	0	0	0	0	0	0	0	0	37.47	FALSE	FALSE	FALSE	174	0.009
SETDB1p.Leu409Pro	SETDB1	0.0085160874445636	0.00519858598461218	0	0.02554826233369	NA	NA	0.0965712051909014	0.056980056980056974	NA	NA	NA	NA	Pro	Leu	FALSE	2	1	0	0	0	0	0	0	0	0	0	1	0	0	0	0	0	0	0	0	0	0	0	0	0	0	0	0	0	0	0	0	0	0	0	0	0	0	0	0	0	0	0	0	0	0	0	0	0	0	0	0	0	0	0	0	0	0	0	0	0	0	0	0	0	0	0	35.87	FALSE	FALSE	FALSE	174	0.009
SETXp.Leu2495Pro	SETX	0.0085160874445636	0.00519858598461218	0	0.02554826233369	NA	NA	0.0965712051909014	0.056980056980056974	NA	NA	NA	NA	Pro	Leu	FALSE	NA	1	0	0	0	0	0	0	0	0	0	1	0	0	0	0	0	0	0	0	0	0	0	0	0	0	0	0	0	0	0	0	0	0	0	0	0	0	0	0	0	0	0	0	0	0	0	0	0	0	0	0	0	0	0	0	0	0	0	0	0	0	0	0	0	0	0	36.94	FALSE	FALSE	FALSE	174	0.009
SEZ6L2p.Leu55Pro	SEZ6L2	0.0085160874445636	0.00519858598461218	0	0.02554826233369	NA	NA	0.0965712051909014	0.056980056980056974	NA	NA	NA	NA	Pro	Leu	FALSE	NA	1	0	0	0	0	0	0	0	0	0	1	0	0	0	0	0	0	0	0	0	0	0	0	0	0	0	0	0	0	0	0	0	0	0	0	0	0	0	0	0	0	0	0	0	0	0	0	0	0	0	0	0	0	0	0	0	0	0	0	0	0	0	0	0	0	0	36.78	FALSE	FALSE	FALSE	174	0.009
SEZ6L2p.Leu739Pro	SEZ6L2	0.0085160874445636	0.00519858598461218	0	0.02554826233369	NA	NA	0.0965712051909014	0.056980056980056974	NA	NA	NA	NA	Pro	Leu	FALSE	NA	1	0	0	0	0	0	0	0	0	0	1	0	0	0	0	0	0	0	0	0	0	0	0	0	0	0	0	0	0	0	0	0	0	0	0	0	0	0	0	0	0	0	0	0	0	0	0	0	0	0	0	0	0	0	0	0	0	0	0	0	0	0	0	0	0	0	36.55	FALSE	FALSE	FALSE	174	0.009
SF3B2p.Arg325Pro	SF3B2	0.0085160874445636	0.00519858598461218	0	0.02554826233369	NA	NA	0.0965712051909014	0.056980056980056974	NA	NA	NA	NA	Pro	Arg	FALSE	NA	1	0	0	0	0	0	0	0	0	0	1	0	0	0	0	0	0	0	0	0	0	0	0	0	0	0	0	0	0	0	0	0	0	0	0	0	0	0	0	0	0	0	0	0	0	0	0	0	0	0	0	0	0	0	0	0	0	0	0	0	0	0	0	0	0	0	37.65	FALSE	FALSE	FALSE	174	0.009
SF3B4p.Ala154Pro	SF3B4	0.0085160874445636	0.00519858598461218	0	0.02554826233369	NA	NA	0.0965712051909014	0.056980056980056974	NA	NA	NA	NA	Pro	Ala	FALSE	NA	1	0	0	0	0	0	0	0	0	0	1	0	0	0	0	0	0	0	0	0	0	0	0	0	0	0	0	0	0	0	0	0	0	0	0	0	0	0	0	0	0	0	0	0	0	0	0	0	0	0	0	0	0	0	0	0	0	0	0	0	0	0	0	0	0	0	36.28	FALSE	FALSE	FALSE	174	0.009
SFMBT2p.Ala476Pro	SFMBT2	0.0085160874445636	0.00519858598461218	0	0.02554826233369	NA	NA	0.0965712051909014	0.056980056980056974	NA	NA	NA	NA	Pro	Ala	FALSE	NA	1	0	0	0	0	0	0	0	0	0	1	0	0	0	0	0	0	0	0	0	0	0	0	0	0	0	0	0	0	0	0	0	0	0	0	0	0	0	0	0	0	0	0	0	0	0	0	0	0	0	0	0	0	0	0	0	0	0	0	0	0	0	0	0	0	0	36.97	FALSE	FALSE	FALSE	174	0.009
SGSM1p.Gln1031Pro	SGSM1	0.0085160874445636	0.00519858598461218	0	0.02554826233369	NA	NA	0.0965712051909014	0.056980056980056974	NA	NA	NA	NA	Pro	Gln	FALSE	NA	1	0	0	0	0	0	0	0	0	0	1	0	0	0	0	0	0	0	0	0	0	0	0	0	0	0	0	0	0	0	0	0	0	0	0	0	0	0	0	0	0	0	0	0	0	0	0	0	0	0	0	0	0	0	0	0	0	0	0	0	0	0	0	0	0	0	36.82	FALSE	FALSE	FALSE	174	0.009
SH2D7p.Ser300Pro	SH2D7	0.0085160874445636	0.00519858598461218	0	0.02554826233369	NA	NA	0.0965712051909014	0.056980056980056974	NA	NA	NA	NA	Pro	Ser	FALSE	NA	1	0	0	0	0	0	0	0	0	0	1	0	0	0	0	0	0	0	0	0	0	0	0	0	0	0	0	0	0	0	0	0	0	0	0	0	0	0	0	0	0	0	0	0	0	0	0	0	0	0	0	0	0	0	0	0	0	0	0	0	0	0	0	0	0	0	37.42	FALSE	FALSE	FALSE	174	0.009
SH3BP1p.Ser350Pro	SH3BP1	0.0085160874445636	0.00519858598461218	0	0.02554826233369	NA	NA	0.0965712051909014	0.056980056980056974	NA	NA	NA	NA	Pro	Ser	FALSE	NA	1	0	0	0	0	0	0	0	0	0	1	0	0	0	0	0	0	0	0	0	0	0	0	0	0	0	0	0	0	0	0	0	0	0	0	0	0	0	0	0	0	0	0	0	0	0	0	0	0	0	0	0	0	0	0	0	0	0	0	0	0	0	0	0	0	0	36.35	FALSE	FALSE	FALSE	174	0.009
SH3PXD2Ap.Arg119Pro	SH3PXD2A	0.0085160874445636	0.00519858598461218	0	0.02554826233369	NA	NA	0.0965712051909014	0.056980056980056974	NA	NA	NA	NA	Pro	Arg	FALSE	NA	1	0	0	0	0	0	0	0	0	0	1	0	0	0	0	0	0	0	0	0	0	0	0	0	0	0	0	0	0	0	0	0	0	0	0	0	0	0	0	0	0	0	0	0	0	0	0	0	0	0	0	0	0	0	0	0	0	0	0	0	0	0	0	0	0	0	36.89	FALSE	FALSE	FALSE	174	0.009
SHANK1p.Leu2082Pro	SHANK1	0.0085160874445636	0.00519858598461218	0	0.02554826233369	NA	NA	0.0965712051909014	0.056980056980056974	NA	NA	NA	NA	Pro	Leu	FALSE	NA	1	0	0	0	0	0	0	0	0	0	1	0	0	0	0	0	0	0	0	0	0	0	0	0	0	0	0	0	0	0	0	0	0	0	0	0	0	0	0	0	0	0	0	0	0	0	0	0	0	0	0	0	0	0	0	0	0	0	0	0	0	0	0	0	0	0	36.13	FALSE	FALSE	FALSE	174	0.009
SHCBP1Lp.Leu369Pro	SHCBP1L	0.0085160874445636	0.00519858598461218	0	0.02554826233369	NA	NA	0.0965712051909014	0.056980056980056974	NA	NA	NA	NA	Pro	Leu	FALSE	NA	1	0	0	0	0	0	0	0	0	0	1	0	0	0	0	0	0	0	0	0	0	0	0	0	0	0	0	0	0	0	0	0	0	0	0	0	0	0	0	0	0	0	0	0	0	0	0	0	0	0	0	0	0	0	0	0	0	0	0	0	0	0	0	0	0	0	35.35	FALSE	FALSE	FALSE	174	0.009
SHCBP1p.Arg238Pro	SHCBP1	0.0085160874445636	0.00519858598461218	0	0.02554826233369	NA	NA	0.0965712051909014	0.056980056980056974	NA	NA	NA	NA	Pro	Arg	FALSE	NA	1	0	0	0	0	0	0	0	0	0	1	0	0	0	0	0	0	0	0	0	0	0	0	0	0	0	0	0	0	0	0	0	0	0	0	0	0	0	0	0	0	0	0	0	0	0	0	0	0	0	0	0	0	0	0	0	0	0	0	0	0	0	0	0	0	0	37.44	FALSE	FALSE	FALSE	174	0.009
SHOX2p.Ser141Pro	SHOX2	0.0085160874445636	0.00519858598461218	0	0.02554826233369	NA	NA	0.0965712051909014	0.056980056980056974	NA	NA	NA	NA	Pro	Ser	FALSE	NA	1	0	0	0	0	0	0	0	0	0	1	0	0	0	0	0	0	0	0	0	0	0	0	0	0	0	0	0	0	0	0	0	0	0	0	0	0	0	0	0	0	0	0	0	0	0	0	0	0	0	0	0	0	0	0	0	0	0	0	0	0	0	0	0	0	0	35.88	FALSE	FALSE	FALSE	174	0.009
SHOXp.Ala6Pro	SHOX	0.0085160874445636	0.00519858598461218	0	0.02554826233369	NA	NA	0.0965712051909014	0.056980056980056974	NA	NA	NA	NA	Pro	Ala	FALSE	NA	1	0	0	0	0	0	0	0	0	0	1	0	0	0	0	0	0	0	0	0	0	0	0	0	0	0	0	0	0	0	0	0	0	0	0	0	0	0	0	0	0	0	0	0	0	0	0	0	0	0	0	0	0	0	0	0	0	0	0	0	0	0	0	0	0	0	36.61	FALSE	FALSE	FALSE	174	0.009
SHPKp.Thr92Pro	SHPK	0.0085160874445636	0.00519858598461218	0	0.02554826233369	NA	NA	0.0965712051909014	0.056980056980056974	NA	NA	NA	NA	Pro	Thr	FALSE	NA	1	0	0	0	0	0	0	0	0	0	1	0	0	0	0	0	0	0	0	0	0	0	0	0	0	0	0	0	0	0	0	0	0	0	0	0	0	0	0	0	0	0	0	0	0	0	0	0	0	0	0	0	0	0	0	0	0	0	0	0	0	0	0	0	0	0	36.74	FALSE	FALSE	FALSE	174	0.009
SIGLEC12p.Leu329Pro	SIGLEC12	0.0085160874445636	0.00519858598461218	0	0.02554826233369	NA	NA	0.0965712051909014	0.056980056980056974	NA	NA	NA	NA	Pro	Leu	FALSE	NA	1	0	0	0	0	0	0	0	0	0	1	0	0	0	0	0	0	0	0	0	0	0	0	0	0	0	0	0	0	0	0	0	0	0	0	0	0	0	0	0	0	0	0	0	0	0	0	0	0	0	0	0	0	0	0	0	0	0	0	0	0	0	0	0	0	0	36.75	FALSE	FALSE	FALSE	174	0.009
SIGLEC12p.Leu96Pro	SIGLEC12	0.0085160874445636	0.00519858598461218	0	0.02554826233369	NA	NA	0.0965712051909014	0.056980056980056974	NA	NA	NA	NA	Pro	Leu	FALSE	NA	1	0	0	0	0	0	0	0	0	0	1	0	0	0	0	0	0	0	0	0	0	0	0	0	0	0	0	0	0	0	0	0	0	0	0	0	0	0	0	0	0	0	0	0	0	0	0	0	0	0	0	0	0	0	0	0	0	0	0	0	0	0	0	0	0	0	36.76	FALSE	FALSE	FALSE	174	0.009
SIGLEC15p.Arg319Pro	SIGLEC15	0.0085160874445636	0.00519858598461218	0	0.02554826233369	NA	NA	0.0965712051909014	0.056980056980056974	NA	NA	NA	NA	Pro	Arg	FALSE	NA	1	0	0	0	0	0	0	0	0	0	1	0	0	0	0	0	0	0	0	0	0	0	0	0	0	0	0	0	0	0	0	0	0	0	0	0	0	0	0	0	0	0	0	0	0	0	0	0	0	0	0	0	0	0	0	0	0	0	0	0	0	0	0	0	0	0	36.07	FALSE	FALSE	FALSE	174	0.009
SIGLEC1p.Ala1282Pro	SIGLEC1	0.0085160874445636	0.00519858598461218	0	0.02554826233369	NA	NA	0.0965712051909014	0.056980056980056974	NA	NA	NA	NA	Pro	Ala	FALSE	NA	1	0	0	0	0	0	0	0	0	0	1	0	0	0	0	0	0	0	0	0	0	0	0	0	0	0	0	0	0	0	0	0	0	0	0	0	0	0	0	0	0	0	0	0	0	0	0	0	0	0	0	0	0	0	0	0	0	0	0	0	0	0	0	0	0	0	37.45	FALSE	FALSE	FALSE	174	0.009
SIK3p.Leu425Pro	SIK3	0.0085160874445636	0.00519858598461218	0	0.02554826233369	NA	NA	0.0965712051909014	0.056980056980056974	NA	NA	NA	NA	Pro	Leu	FALSE	NA	1	0	0	0	0	0	0	0	0	0	1	0	0	0	0	0	0	0	0	0	0	0	0	0	0	0	0	0	0	0	0	0	0	0	0	0	0	0	0	0	0	0	0	0	0	0	0	0	0	0	0	0	0	0	0	0	0	0	0	0	0	0	0	0	0	0	37.12	FALSE	FALSE	FALSE	174	0.009
SIPA1L3p.Arg1361Pro	SIPA1L3	0.0085160874445636	0.00519858598461218	0	0.02554826233369	NA	NA	0.0965712051909014	0.056980056980056974	NA	NA	NA	NA	Pro	Arg	FALSE	NA	1	0	0	0	0	0	0	0	0	0	1	0	0	0	0	0	0	0	0	0	0	0	0	0	0	0	0	0	0	0	0	0	0	0	0	0	0	0	0	0	0	0	0	0	0	0	0	0	0	0	0	0	0	0	0	0	0	0	0	0	0	0	0	0	0	0	36.68	FALSE	FALSE	FALSE	174	0.009
SIRT2p.Arg42Pro	SIRT2	0.0085160874445636	0.00519858598461218	0	0.02554826233369	NA	NA	0.0965712051909014	0.056980056980056974	NA	NA	NA	NA	Pro	Arg	FALSE	NA	1	0	0	0	0	0	0	0	0	0	1	0	0	0	0	0	0	0	0	0	0	0	0	0	0	0	0	0	0	0	0	0	0	0	0	0	0	0	0	0	0	0	0	0	0	0	0	0	0	0	0	0	0	0	0	0	0	0	0	0	0	0	0	0	0	0	36.14	FALSE	FALSE	FALSE	174	0.009
SIRT6p.Arg90Pro	SIRT6	0.0085160874445636	0.00519858598461218	0	0.02554826233369	NA	NA	0.0965712051909014	0.056980056980056974	NA	NA	NA	NA	Pro	Arg	FALSE	NA	1	0	0	0	0	0	0	0	0	0	1	0	0	0	0	0	0	0	0	0	0	0	0	0	0	0	0	0	0	0	0	0	0	0	0	0	0	0	0	0	0	0	0	0	0	0	0	0	0	0	0	0	0	0	0	0	0	0	0	0	0	0	0	0	0	0	37.06	FALSE	FALSE	FALSE	174	0.009
SIp.Ala654Pro	SI	0.0085160874445636	0.00519858598461218	0	0.02554826233369	NA	NA	0.0965712051909014	0.056980056980056974	NA	NA	NA	NA	Pro	Ala	FALSE	NA	1	0	0	0	0	0	0	0	0	0	1	0	0	0	0	0	0	0	0	0	0	0	0	0	0	0	0	0	0	0	0	0	0	0	0	0	0	0	0	0	0	0	0	0	0	0	0	0	0	0	0	0	0	0	0	0	0	0	0	0	0	0	0	0	0	0	36.68	FALSE	FALSE	FALSE	174	0.009
SIp.Gln495Pro	SI	0.0085160874445636	0.00519858598461218	0	0.02554826233369	NA	NA	0.0965712051909014	0.056980056980056974	NA	NA	NA	NA	Pro	Gln	FALSE	NA	1	0	0	0	0	0	0	0	0	0	1	0	0	0	0	0	0	0	0	0	0	0	0	0	0	0	0	0	0	0	0	0	0	0	0	0	0	0	0	0	0	0	0	0	0	0	0	0	0	0	0	0	0	0	0	0	0	0	0	0	0	0	0	0	0	0	36.9	FALSE	FALSE	FALSE	174	0.009
SIp.Leu814Pro	SI	0.0085160874445636	0.00519858598461218	0	0.02554826233369	NA	NA	0.0965712051909014	0.056980056980056974	NA	NA	NA	NA	Pro	Leu	FALSE	NA	1	0	0	0	0	0	0	0	0	0	1	0	0	0	0	0	0	0	0	0	0	0	0	0	0	0	0	0	0	0	0	0	0	0	0	0	0	0	0	0	0	0	0	0	0	0	0	0	0	0	0	0	0	0	0	0	0	0	0	0	0	0	0	0	0	0	36.84	FALSE	FALSE	FALSE	174	0.009
SKAP1p.Arg289Pro	SKAP1	0.0085160874445636	0.00519858598461218	0	0.02554826233369	NA	NA	0.0965712051909014	0.056980056980056974	NA	NA	NA	NA	Pro	Arg	FALSE	NA	1	0	0	0	0	0	0	0	0	0	1	0	0	0	0	0	0	0	0	0	0	0	0	0	0	0	0	0	0	0	0	0	0	0	0	0	0	0	0	0	0	0	0	0	0	0	0	0	0	0	0	0	0	0	0	0	0	0	0	0	0	0	0	0	0	0	36.17	FALSE	FALSE	FALSE	174	0.009
SKIV2Lp.Leu971Pro	SKIV2L	0.0085160874445636	0.00519858598461218	0	0.02554826233369	NA	NA	0.0965712051909014	0.056980056980056974	NA	NA	NA	NA	Pro	Leu	FALSE	NA	1	0	0	0	0	0	0	0	0	0	1	0	0	0	0	0	0	0	0	0	0	0	0	0	0	0	0	0	0	0	0	0	0	0	0	0	0	0	0	0	0	0	0	0	0	0	0	0	0	0	0	0	0	0	0	0	0	0	0	0	0	0	0	0	0	0	37.05	FALSE	FALSE	FALSE	174	0.009
SLAp.Arg85Pro	SLA	0.0085160874445636	0.00519858598461218	0	0.02554826233369	NA	NA	0.0965712051909014	0.056980056980056974	NA	NA	NA	NA	Pro	Arg	FALSE	NA	1	0	0	0	0	0	0	0	0	0	1	0	0	0	0	0	0	0	0	0	0	0	0	0	0	0	0	0	0	0	0	0	0	0	0	0	0	0	0	0	0	0	0	0	0	0	0	0	0	0	0	0	0	0	0	0	0	0	0	0	0	0	0	0	0	0	35.72	FALSE	FALSE	FALSE	174	0.009
SLC12A3p.Ser275Pro	SLC12A3	0.0085160874445636	0.00519858598461218	0	0.02554826233369	NA	NA	0.0965712051909014	0.056980056980056974	NA	NA	NA	NA	Pro	Ser	FALSE	NA	1	0	0	0	0	0	0	0	0	0	1	0	0	0	0	0	0	0	0	0	0	0	0	0	0	0	0	0	0	0	0	0	0	0	0	0	0	0	0	0	0	0	0	0	0	0	0	0	0	0	0	0	0	0	0	0	0	0	0	0	0	0	0	0	0	0	36.36	FALSE	FALSE	FALSE	174	0.009
SLC12A4p.Arg668Pro	SLC12A4	0.0085160874445636	0.00519858598461218	0	0.02554826233369	NA	NA	0.0965712051909014	0.056980056980056974	NA	NA	NA	NA	Pro	Arg	FALSE	NA	1	0	0	0	0	0	0	0	0	0	1	0	0	0	0	0	0	0	0	0	0	0	0	0	0	0	0	0	0	0	0	0	0	0	0	0	0	0	0	0	0	0	0	0	0	0	0	0	0	0	0	0	0	0	0	0	0	0	0	0	0	0	0	0	0	0	37.05	FALSE	FALSE	FALSE	174	0.009
SLC12A9p.Ala84Pro	SLC12A9	0.0085160874445636	0.00519858598461218	0	0.02554826233369	NA	NA	0.0965712051909014	0.056980056980056974	NA	NA	NA	NA	Pro	Ala	FALSE	NA	1	0	0	0	0	0	0	0	0	0	1	0	0	0	0	0	0	0	0	0	0	0	0	0	0	0	0	0	0	0	0	0	0	0	0	0	0	0	0	0	0	0	0	0	0	0	0	0	0	0	0	0	0	0	0	0	0	0	0	0	0	0	0	0	0	0	36.88	FALSE	FALSE	FALSE	174	0.009
SLC13A1p.Ala586Pro	SLC13A1	0.0085160874445636	0.00519858598461218	0	0.02554826233369	NA	NA	0.0965712051909014	0.056980056980056974	NA	NA	NA	NA	Pro	Ala	FALSE	NA	1	0	0	0	0	0	0	0	0	0	1	0	0	0	0	0	0	0	0	0	0	0	0	0	0	0	0	0	0	0	0	0	0	0	0	0	0	0	0	0	0	0	0	0	0	0	0	0	0	0	0	0	0	0	0	0	0	0	0	0	0	0	0	0	0	0	37.03	FALSE	FALSE	FALSE	174	0.009
SLC13A1p.Leu359Pro	SLC13A1	0.0085160874445636	0.00519858598461218	0	0.02554826233369	NA	NA	0.0965712051909014	0.056980056980056974	NA	NA	NA	NA	Pro	Leu	FALSE	NA	1	0	0	0	0	0	0	0	0	0	1	0	0	0	0	0	0	0	0	0	0	0	0	0	0	0	0	0	0	0	0	0	0	0	0	0	0	0	0	0	0	0	0	0	0	0	0	0	0	0	0	0	0	0	0	0	0	0	0	0	0	0	0	0	0	0	37.81	FALSE	FALSE	FALSE	174	0.009
SLC16A14p.Leu370Pro	SLC16A14	0.0085160874445636	0.00519858598461218	0	0.02554826233369	NA	NA	0.0965712051909014	0.056980056980056974	NA	NA	NA	NA	Pro	Leu	FALSE	NA	1	0	0	0	0	0	0	0	0	0	1	0	0	0	0	0	0	0	0	0	0	0	0	0	0	0	0	0	0	0	0	0	0	0	0	0	0	0	0	0	0	0	0	0	0	0	0	0	0	0	0	0	0	0	0	0	0	0	0	0	0	0	0	0	0	0	36.96	FALSE	FALSE	FALSE	174	0.009
SLC17A4p.Leu355Pro	SLC17A4	0.0085160874445636	0.00519858598461218	0	0.02554826233369	NA	NA	0.0965712051909014	0.056980056980056974	NA	NA	NA	NA	Pro	Leu	FALSE	NA	1	0	0	0	0	0	0	0	0	0	1	0	0	0	0	0	0	0	0	0	0	0	0	0	0	0	0	0	0	0	0	0	0	0	0	0	0	0	0	0	0	0	0	0	0	0	0	0	0	0	0	0	0	0	0	0	0	0	0	0	0	0	0	0	0	0	36.88	FALSE	FALSE	FALSE	174	0.009
SLC17A6p.Ala466Pro	SLC17A6	0.0085160874445636	0.00519858598461218	0	0.02554826233369	NA	NA	0.0965712051909014	0.056980056980056974	NA	NA	NA	NA	Pro	Ala	FALSE	NA	1	0	0	0	0	0	0	0	0	0	1	0	0	0	0	0	0	0	0	0	0	0	0	0	0	0	0	0	0	0	0	0	0	0	0	0	0	0	0	0	0	0	0	0	0	0	0	0	0	0	0	0	0	0	0	0	0	0	0	0	0	0	0	0	0	0	37.44	FALSE	FALSE	FALSE	174	0.009
SLC18B1p.Ala233Pro	SLC18B1	0.0085160874445636	0.00519858598461218	0	0.02554826233369	NA	NA	0.0965712051909014	0.056980056980056974	NA	NA	NA	NA	Pro	Ala	FALSE	NA	1	0	0	0	0	0	0	0	0	0	1	0	0	0	0	0	0	0	0	0	0	0	0	0	0	0	0	0	0	0	0	0	0	0	0	0	0	0	0	0	0	0	0	0	0	0	0	0	0	0	0	0	0	0	0	0	0	0	0	0	0	0	0	0	0	0	36.7	FALSE	FALSE	FALSE	174	0.009
SLC19A3p.Leu496Pro	SLC19A3	0.0085160874445636	0.00519858598461218	0	0.02554826233369	NA	NA	0.0965712051909014	0.056980056980056974	NA	NA	NA	NA	Pro	Leu	FALSE	NA	1	0	0	0	0	0	0	0	0	0	1	0	0	0	0	0	0	0	0	0	0	0	0	0	0	0	0	0	0	0	0	0	0	0	0	0	0	0	0	0	0	0	0	0	0	0	0	0	0	0	0	0	0	0	0	0	0	0	0	0	0	0	0	0	0	0	35.96	FALSE	FALSE	FALSE	174	0.009
SLC22A13p.Leu483Pro	SLC22A13	0.0085160874445636	0.00519858598461218	0	0.02554826233369	NA	NA	0.0965712051909014	0.056980056980056974	NA	NA	NA	NA	Pro	Leu	FALSE	NA	1	0	0	0	0	0	0	0	0	0	1	0	0	0	0	0	0	0	0	0	0	0	0	0	0	0	0	0	0	0	0	0	0	0	0	0	0	0	0	0	0	0	0	0	0	0	0	0	0	0	0	0	0	0	0	0	0	0	0	0	0	0	0	0	0	0	36.93	FALSE	FALSE	FALSE	174	0.009
SLC22A16p.Ala40Pro	SLC22A16	0.0085160874445636	0.00519858598461218	0	0.02554826233369	NA	NA	0.0965712051909014	0.056980056980056974	NA	NA	NA	NA	Pro	Ala	FALSE	NA	1	0	0	0	0	0	0	0	0	0	1	0	0	0	0	0	0	0	0	0	0	0	0	0	0	0	0	0	0	0	0	0	0	0	0	0	0	0	0	0	0	0	0	0	0	0	0	0	0	0	0	0	0	0	0	0	0	0	0	0	0	0	0	0	0	0	36.96	FALSE	FALSE	FALSE	174	0.009
SLC22A1p.Arg346Pro	SLC22A1	0.0085160874445636	0.00519858598461218	0	0.02554826233369	NA	NA	0.0965712051909014	0.056980056980056974	NA	NA	NA	NA	Pro	Arg	FALSE	NA	1	0	0	0	0	0	0	0	0	0	1	0	0	0	0	0	0	0	0	0	0	0	0	0	0	0	0	0	0	0	0	0	0	0	0	0	0	0	0	0	0	0	0	0	0	0	0	0	0	0	0	0	0	0	0	0	0	0	0	0	0	0	0	0	0	0	36.73	FALSE	FALSE	FALSE	174	0.009
SLC22A2p.Ala84Pro	SLC22A2	0.0085160874445636	0.00519858598461218	0	0.02554826233369	NA	NA	0.0965712051909014	0.056980056980056974	NA	NA	NA	NA	Pro	Ala	FALSE	NA	1	0	0	0	0	0	0	0	0	0	1	0	0	0	0	0	0	0	0	0	0	0	0	0	0	0	0	0	0	0	0	0	0	0	0	0	0	0	0	0	0	0	0	0	0	0	0	0	0	0	0	0	0	0	0	0	0	0	0	0	0	0	0	0	0	0	36.12	FALSE	FALSE	FALSE	174	0.009
SLC22A8p.Leu62Pro	SLC22A8	0.0085160874445636	0.00519858598461218	0	0.02554826233369	NA	NA	0.0965712051909014	0.056980056980056974	NA	NA	NA	NA	Pro	Leu	FALSE	NA	1	0	0	0	0	0	0	0	0	0	1	0	0	0	0	0	0	0	0	0	0	0	0	0	0	0	0	0	0	0	0	0	0	0	0	0	0	0	0	0	0	0	0	0	0	0	0	0	0	0	0	0	0	0	0	0	0	0	0	0	0	0	0	0	0	0	37.08	FALSE	FALSE	FALSE	174	0.009
SLC24A3p.Gln263Pro	SLC24A3	0.0085160874445636	0.00519858598461218	0	0.02554826233369	NA	NA	0.0965712051909014	0.056980056980056974	NA	NA	NA	NA	Pro	Gln	FALSE	NA	1	0	0	0	0	0	0	0	0	0	1	0	0	0	0	0	0	0	0	0	0	0	0	0	0	0	0	0	0	0	0	0	0	0	0	0	0	0	0	0	0	0	0	0	0	0	0	0	0	0	0	0	0	0	0	0	0	0	0	0	0	0	0	0	0	0	36.69	FALSE	FALSE	FALSE	174	0.009
SLC24A4p.Leu566Pro	SLC24A4	0.0085160874445636	0.00519858598461218	0	0.02554826233369	NA	NA	0.0965712051909014	0.056980056980056974	NA	NA	NA	NA	Pro	Leu	FALSE	NA	1	0	0	0	0	0	0	0	0	0	1	0	0	0	0	0	0	0	0	0	0	0	0	0	0	0	0	0	0	0	0	0	0	0	0	0	0	0	0	0	0	0	0	0	0	0	0	0	0	0	0	0	0	0	0	0	0	0	0	0	0	0	0	0	0	0	36.74	FALSE	FALSE	FALSE	174	0.009
SLC25A47p.Ala15Pro	SLC25A47	0.0085160874445636	0.00519858598461218	0	0.02554826233369	NA	NA	0.0965712051909014	0.056980056980056974	NA	NA	NA	NA	Pro	Ala	FALSE	NA	1	0	0	0	0	0	0	0	0	0	1	0	0	0	0	0	0	0	0	0	0	0	0	0	0	0	0	0	0	0	0	0	0	0	0	0	0	0	0	0	0	0	0	0	0	0	0	0	0	0	0	0	0	0	0	0	0	0	0	0	0	0	0	0	0	0	37.08	FALSE	FALSE	FALSE	174	0.009
SLC26A4p.Leu676Pro	SLC26A4	0.0085160874445636	0.00519858598461218	0	0.02554826233369	NA	NA	0.0965712051909014	0.056980056980056974	NA	NA	NA	NA	Pro	Leu	FALSE	NA	1	0	0	0	0	0	0	0	0	0	1	0	0	0	0	0	0	0	0	0	0	0	0	0	0	0	0	0	0	0	0	0	0	0	0	0	0	0	0	0	0	0	0	0	0	0	0	0	0	0	0	0	0	0	0	0	0	0	0	0	0	0	0	0	0	0	36.41	FALSE	FALSE	FALSE	174	0.009
SLC26A8p.Thr34Pro	SLC26A8	0.0085160874445636	0.00519858598461218	0	0.02554826233369	NA	NA	0.0965712051909014	0.056980056980056974	NA	NA	NA	NA	Pro	Thr	FALSE	NA	1	0	0	0	0	0	0	0	0	0	1	0	0	0	0	0	0	0	0	0	0	0	0	0	0	0	0	0	0	0	0	0	0	0	0	0	0	0	0	0	0	0	0	0	0	0	0	0	0	0	0	0	0	0	0	0	0	0	0	0	0	0	0	0	0	0	36.45	FALSE	FALSE	FALSE	174	0.009
SLC27A2p.Leu195Pro	SLC27A2	0.0085160874445636	0.00519858598461218	0	0.02554826233369	NA	NA	0.0965712051909014	0.056980056980056974	NA	NA	NA	NA	Pro	Leu	FALSE	NA	1	0	0	0	0	0	0	0	0	0	1	0	0	0	0	0	0	0	0	0	0	0	0	0	0	0	0	0	0	0	0	0	0	0	0	0	0	0	0	0	0	0	0	0	0	0	0	0	0	0	0	0	0	0	0	0	0	0	0	0	0	0	0	0	0	0	37.87	FALSE	FALSE	FALSE	174	0.009
SLC27A6p.Arg427Pro	SLC27A6	0.0085160874445636	0.00519858598461218	0	0.02554826233369	NA	NA	0.0965712051909014	0.056980056980056974	NA	NA	NA	NA	Pro	Arg	FALSE	NA	1	0	0	0	0	0	0	0	0	0	1	0	0	0	0	0	0	0	0	0	0	0	0	0	0	0	0	0	0	0	0	0	0	0	0	0	0	0	0	0	0	0	0	0	0	0	0	0	0	0	0	0	0	0	0	0	0	0	0	0	0	0	0	0	0	0	36.18	FALSE	FALSE	FALSE	174	0.009
SLC28A1p.Ala378Pro	SLC28A1	0.0085160874445636	0.00519858598461218	0	0.02554826233369	NA	NA	0.0965712051909014	0.056980056980056974	NA	NA	NA	NA	Pro	Ala	FALSE	NA	1	0	0	0	0	0	0	0	0	0	1	0	0	0	0	0	0	0	0	0	0	0	0	0	0	0	0	0	0	0	0	0	0	0	0	0	0	0	0	0	0	0	0	0	0	0	0	0	0	0	0	0	0	0	0	0	0	0	0	0	0	0	0	0	0	0	36.41	FALSE	FALSE	FALSE	174	0.009
SLC2A14p.Arg115Pro	SLC2A14	0.0085160874445636	0.00519858598461218	0	0.02554826233369	NA	NA	0.0965712051909014	0.056980056980056974	NA	NA	NA	NA	Pro	Arg	FALSE	NA	1	0	0	0	0	0	0	0	0	0	1	0	0	0	0	0	0	0	0	0	0	0	0	0	0	0	0	0	0	0	0	0	0	0	0	0	0	0	0	0	0	0	0	0	0	0	0	0	0	0	0	0	0	0	0	0	0	0	0	0	0	0	0	0	0	0	37.34	FALSE	FALSE	FALSE	174	0.009
SLC33A1p.Ala492Pro	SLC33A1	0.0085160874445636	0.00519858598461218	0	0.02554826233369	NA	NA	0.0965712051909014	0.056980056980056974	NA	NA	NA	NA	Pro	Ala	FALSE	NA	1	0	0	0	0	0	0	0	0	0	1	0	0	0	0	0	0	0	0	0	0	0	0	0	0	0	0	0	0	0	0	0	0	0	0	0	0	0	0	0	0	0	0	0	0	0	0	0	0	0	0	0	0	0	0	0	0	0	0	0	0	0	0	0	0	0	36.44	FALSE	FALSE	FALSE	174	0.009
SLC35G1p.Thr75Pro	SLC35G1	0.0085160874445636	0.00519858598461218	0	0.02554826233369	NA	NA	0.0965712051909014	0.056980056980056974	NA	NA	NA	NA	Pro	Thr	FALSE	NA	1	0	0	0	0	0	0	0	0	0	1	0	0	0	0	0	0	0	0	0	0	0	0	0	0	0	0	0	0	0	0	0	0	0	0	0	0	0	0	0	0	0	0	0	0	0	0	0	0	0	0	0	0	0	0	0	0	0	0	0	0	0	0	0	0	0	36.79	FALSE	FALSE	FALSE	174	0.009
SLC35G5p.Arg134Pro	SLC35G5	0.0085160874445636	0.00519858598461218	0	0.02554826233369	NA	NA	0.0965712051909014	0.056980056980056974	NA	NA	NA	NA	Pro	Arg	FALSE	NA	1	0	0	0	0	0	0	0	0	0	1	0	0	0	0	0	0	0	0	0	0	0	0	0	0	0	0	0	0	0	0	0	0	0	0	0	0	0	0	0	0	0	0	0	0	0	0	0	0	0	0	0	0	0	0	0	0	0	0	0	0	0	0	0	0	0	36.88	FALSE	FALSE	FALSE	174	0.009
SLC38A5p.Ala370Pro	SLC38A5	0.0085160874445636	0.00519858598461218	0	0.02554826233369	NA	NA	0.0965712051909014	0.056980056980056974	NA	NA	NA	NA	Pro	Ala	FALSE	NA	1	0	0	0	0	0	0	0	0	0	1	0	0	0	0	0	0	0	0	0	0	0	0	0	0	0	0	0	0	0	0	0	0	0	0	0	0	0	0	0	0	0	0	0	0	0	0	0	0	0	0	0	0	0	0	0	0	0	0	0	0	0	0	0	0	0	37.84	FALSE	FALSE	FALSE	174	0.009
SLC39A14p.Ala391Pro	SLC39A14	0.0085160874445636	0.00519858598461218	0	0.02554826233369	NA	NA	0.0965712051909014	0.056980056980056974	NA	NA	NA	NA	Pro	Ala	FALSE	NA	1	0	0	0	0	0	0	0	0	0	1	0	0	0	0	0	0	0	0	0	0	0	0	0	0	0	0	0	0	0	0	0	0	0	0	0	0	0	0	0	0	0	0	0	0	0	0	0	0	0	0	0	0	0	0	0	0	0	0	0	0	0	0	0	0	0	36.6	FALSE	FALSE	FALSE	174	0.009
SLC3A2p.Arg614Pro	SLC3A2	0.0085160874445636	0.00519858598461218	0	0.02554826233369	NA	NA	0.0965712051909014	0.056980056980056974	NA	NA	NA	NA	Pro	Arg	FALSE	NA	1	0	0	0	0	0	0	0	0	0	1	0	0	0	0	0	0	0	0	0	0	0	0	0	0	0	0	0	0	0	0	0	0	0	0	0	0	0	0	0	0	0	0	0	0	0	0	0	0	0	0	0	0	0	0	0	0	0	0	0	0	0	0	0	0	0	37.25	FALSE	FALSE	FALSE	174	0.009
SLC3A2p.Ser321Pro	SLC3A2	0.0085160874445636	0.00519858598461218	0	0.02554826233369	NA	NA	0.0965712051909014	0.056980056980056974	NA	NA	NA	NA	Pro	Ser	FALSE	NA	1	0	0	0	0	0	0	0	0	0	1	0	0	0	0	0	0	0	0	0	0	0	0	0	0	0	0	0	0	0	0	0	0	0	0	0	0	0	0	0	0	0	0	0	0	0	0	0	0	0	0	0	0	0	0	0	0	0	0	0	0	0	0	0	0	0	37.48	FALSE	FALSE	FALSE	174	0.009
SLC43A3p.Gln146Pro	SLC43A3	0.0085160874445636	0.00519858598461218	0	0.02554826233369	NA	NA	0.0965712051909014	0.056980056980056974	NA	NA	NA	NA	Pro	Gln	FALSE	NA	1	0	0	0	0	0	0	0	0	0	1	0	0	0	0	0	0	0	0	0	0	0	0	0	0	0	0	0	0	0	0	0	0	0	0	0	0	0	0	0	0	0	0	0	0	0	0	0	0	0	0	0	0	0	0	0	0	0	0	0	0	0	0	0	0	0	35.88	FALSE	FALSE	FALSE	174	0.009
SLC45A2p.Ser423Pro	SLC45A2	0.0085160874445636	0.00519858598461218	0	0.02554826233369	NA	NA	0.0965712051909014	0.056980056980056974	NA	NA	NA	NA	Pro	Ser	FALSE	NA	1	0	0	0	0	0	0	0	0	0	1	0	0	0	0	0	0	0	0	0	0	0	0	0	0	0	0	0	0	0	0	0	0	0	0	0	0	0	0	0	0	0	0	0	0	0	0	0	0	0	0	0	0	0	0	0	0	0	0	0	0	0	0	0	0	0	36.85	FALSE	FALSE	FALSE	174	0.009
SLC46A1p.Ser100Pro	SLC46A1	0.0085160874445636	0.00519858598461218	0	0.02554826233369	NA	NA	0.0965712051909014	0.056980056980056974	NA	NA	NA	NA	Pro	Ser	FALSE	NA	1	0	0	0	0	0	0	0	0	0	1	0	0	0	0	0	0	0	0	0	0	0	0	0	0	0	0	0	0	0	0	0	0	0	0	0	0	0	0	0	0	0	0	0	0	0	0	0	0	0	0	0	0	0	0	0	0	0	0	0	0	0	0	0	0	0	37.7	FALSE	FALSE	FALSE	174	0.009
SLC46A2p.Leu256Pro	SLC46A2	0.0085160874445636	0.00519858598461218	0	0.02554826233369	NA	NA	0.0965712051909014	0.056980056980056974	NA	NA	NA	NA	Pro	Leu	FALSE	NA	1	0	0	0	0	0	0	0	0	0	1	0	0	0	0	0	0	0	0	0	0	0	0	0	0	0	0	0	0	0	0	0	0	0	0	0	0	0	0	0	0	0	0	0	0	0	0	0	0	0	0	0	0	0	0	0	0	0	0	0	0	0	0	0	0	0	36.88	FALSE	FALSE	FALSE	174	0.009
SLC4A1p.Arg808Pro	SLC4A1	0.0085160874445636	0.00519858598461218	0	0.02554826233369	NA	NA	0.0965712051909014	0.056980056980056974	NA	NA	NA	NA	Pro	Arg	FALSE	NA	1	0	0	0	0	0	0	0	0	0	1	0	0	0	0	0	0	0	0	0	0	0	0	0	0	0	0	0	0	0	0	0	0	0	0	0	0	0	0	0	0	0	0	0	0	0	0	0	0	0	0	0	0	0	0	0	0	0	0	0	0	0	0	0	0	0	36.74	FALSE	FALSE	FALSE	174	0.009
SLC4A3p.Leu789Pro	SLC4A3	0.0085160874445636	0.00519858598461218	0	0.02554826233369	NA	NA	0.0965712051909014	0.056980056980056974	NA	NA	NA	NA	Pro	Leu	FALSE	NA	1	0	0	0	0	0	0	0	0	0	1	0	0	0	0	0	0	0	0	0	0	0	0	0	0	0	0	0	0	0	0	0	0	0	0	0	0	0	0	0	0	0	0	0	0	0	0	0	0	0	0	0	0	0	0	0	0	0	0	0	0	0	0	0	0	0	36.84	FALSE	FALSE	FALSE	174	0.009
SLC4A8p.Arg507Pro	SLC4A8	0.0085160874445636	0.00519858598461218	0	0.02554826233369	NA	NA	0.0965712051909014	0.056980056980056974	NA	NA	NA	NA	Pro	Arg	FALSE	NA	1	0	0	0	0	0	0	0	0	0	1	0	0	0	0	0	0	0	0	0	0	0	0	0	0	0	0	0	0	0	0	0	0	0	0	0	0	0	0	0	0	0	0	0	0	0	0	0	0	0	0	0	0	0	0	0	0	0	0	0	0	0	0	0	0	0	37.36	FALSE	FALSE	FALSE	174	0.009
SLC51Ap.Gln186Pro	SLC51A	0.0085160874445636	0.00519858598461218	0	0.02554826233369	NA	NA	0.0965712051909014	0.056980056980056974	NA	NA	NA	NA	Pro	Gln	FALSE	NA	1	0	0	0	0	0	0	0	0	0	1	0	0	0	0	0	0	0	0	0	0	0	0	0	0	0	0	0	0	0	0	0	0	0	0	0	0	0	0	0	0	0	0	0	0	0	0	0	0	0	0	0	0	0	0	0	0	0	0	0	0	0	0	0	0	0	36.58	FALSE	FALSE	FALSE	174	0.009
SLC5A4p.His454Pro	SLC5A4	0.0085160874445636	0.00519858598461218	0	0.02554826233369	NA	NA	0.0965712051909014	0.056980056980056974	NA	NA	NA	NA	Pro	His	FALSE	NA	1	0	0	0	0	0	0	0	0	0	1	0	0	0	0	0	0	0	0	0	0	0	0	0	0	0	0	0	0	0	0	0	0	0	0	0	0	0	0	0	0	0	0	0	0	0	0	0	0	0	0	0	0	0	0	0	0	0	0	0	0	0	0	0	0	0	36.99	FALSE	FALSE	FALSE	174	0.009
SLC5A4p.Leu110Pro	SLC5A4	0.0085160874445636	0.00519858598461218	0	0.02554826233369	NA	NA	0.0965712051909014	0.056980056980056974	NA	NA	NA	NA	Pro	Leu	FALSE	NA	1	0	0	0	0	0	0	0	0	0	1	0	0	0	0	0	0	0	0	0	0	0	0	0	0	0	0	0	0	0	0	0	0	0	0	0	0	0	0	0	0	0	0	0	0	0	0	0	0	0	0	0	0	0	0	0	0	0	0	0	0	0	0	0	0	0	37.3	FALSE	FALSE	FALSE	174	0.009
SLC5A8p.Leu129Pro	SLC5A8	0.0085160874445636	0.00519858598461218	0	0.02554826233369	NA	NA	0.0965712051909014	0.056980056980056974	NA	NA	NA	NA	Pro	Leu	FALSE	NA	1	0	0	0	0	0	0	0	0	0	1	0	0	0	0	0	0	0	0	0	0	0	0	0	0	0	0	0	0	0	0	0	0	0	0	0	0	0	0	0	0	0	0	0	0	0	0	0	0	0	0	0	0	0	0	0	0	0	0	0	0	0	0	0	0	0	36.16	FALSE	FALSE	FALSE	174	0.009
SLC5A9p.Leu182Pro	SLC5A9	0.0085160874445636	0.00519858598461218	0	0.02554826233369	NA	NA	0.0965712051909014	0.056980056980056974	NA	NA	NA	NA	Pro	Leu	FALSE	NA	1	0	0	0	0	0	0	0	0	0	1	0	0	0	0	0	0	0	0	0	0	0	0	0	0	0	0	0	0	0	0	0	0	0	0	0	0	0	0	0	0	0	0	0	0	0	0	0	0	0	0	0	0	0	0	0	0	0	0	0	0	0	0	0	0	0	36.67	FALSE	FALSE	FALSE	174	0.009
SLC6A12p.Ala429Pro	SLC6A12	0.0085160874445636	0.00519858598461218	0	0.02554826233369	NA	NA	0.0965712051909014	0.056980056980056974	NA	NA	NA	NA	Pro	Ala	FALSE	NA	1	0	0	0	0	0	0	0	0	0	1	0	0	0	0	0	0	0	0	0	0	0	0	0	0	0	0	0	0	0	0	0	0	0	0	0	0	0	0	0	0	0	0	0	0	0	0	0	0	0	0	0	0	0	0	0	0	0	0	0	0	0	0	0	0	0	36.4	FALSE	FALSE	FALSE	174	0.009
SLC6A14p.Arg225Pro	SLC6A14	0.0085160874445636	0.00519858598461218	0	0.02554826233369	NA	NA	0.0965712051909014	0.056980056980056974	NA	NA	NA	NA	Pro	Arg	FALSE	NA	1	0	0	0	0	0	0	0	0	0	1	0	0	0	0	0	0	0	0	0	0	0	0	0	0	0	0	0	0	0	0	0	0	0	0	0	0	0	0	0	0	0	0	0	0	0	0	0	0	0	0	0	0	0	0	0	0	0	0	0	0	0	0	0	0	0	36.39	FALSE	FALSE	FALSE	174	0.009
SLC6A18p.Arg511Pro	SLC6A18	0.0085160874445636	0.00519858598461218	0	0.02554826233369	NA	NA	0.0965712051909014	0.056980056980056974	NA	NA	NA	NA	Pro	Arg	FALSE	NA	1	0	0	0	0	0	0	0	0	0	1	0	0	0	0	0	0	0	0	0	0	0	0	0	0	0	0	0	0	0	0	0	0	0	0	0	0	0	0	0	0	0	0	0	0	0	0	0	0	0	0	0	0	0	0	0	0	0	0	0	0	0	0	0	0	0	36.53	FALSE	FALSE	FALSE	174	0.009
SLC6A19p.Leu540Pro	SLC6A19	0.0085160874445636	0.00519858598461218	0	0.02554826233369	NA	NA	0.0965712051909014	0.056980056980056974	NA	NA	NA	NA	Pro	Leu	FALSE	NA	1	0	0	0	0	0	0	0	0	0	1	0	0	0	0	0	0	0	0	0	0	0	0	0	0	0	0	0	0	0	0	0	0	0	0	0	0	0	0	0	0	0	0	0	0	0	0	0	0	0	0	0	0	0	0	0	0	0	0	0	0	0	0	0	0	0	37.11	FALSE	FALSE	FALSE	174	0.009
SLC6A3p.Arg615Pro	SLC6A3	0.0085160874445636	0.00519858598461218	0	0.02554826233369	NA	NA	0.0965712051909014	0.056980056980056974	NA	NA	NA	NA	Pro	Arg	FALSE	NA	1	0	0	0	0	0	0	0	0	0	1	0	0	0	0	0	0	0	0	0	0	0	0	0	0	0	0	0	0	0	0	0	0	0	0	0	0	0	0	0	0	0	0	0	0	0	0	0	0	0	0	0	0	0	0	0	0	0	0	0	0	0	0	0	0	0	37.3	FALSE	FALSE	FALSE	174	0.009
SLC6A5p.Gln88Pro	SLC6A5	0.0085160874445636	0.00519858598461218	0	0.02554826233369	NA	NA	0.0965712051909014	0.056980056980056974	NA	NA	NA	NA	Pro	Gln	FALSE	NA	1	0	0	0	0	0	0	0	0	0	1	0	0	0	0	0	0	0	0	0	0	0	0	0	0	0	0	0	0	0	0	0	0	0	0	0	0	0	0	0	0	0	0	0	0	0	0	0	0	0	0	0	0	0	0	0	0	0	0	0	0	0	0	0	0	0	36.03	FALSE	FALSE	FALSE	174	0.009
SLC7A11p.Arg126Pro	SLC7A11	0.0085160874445636	0.00519858598461218	0	0.02554826233369	NA	NA	0.0965712051909014	0.056980056980056974	NA	NA	NA	NA	Pro	Arg	FALSE	NA	1	0	0	0	0	0	0	0	0	0	1	0	0	0	0	0	0	0	0	0	0	0	0	0	0	0	0	0	0	0	0	0	0	0	0	0	0	0	0	0	0	0	0	0	0	0	0	0	0	0	0	0	0	0	0	0	0	0	0	0	0	0	0	0	0	0	36.7	FALSE	FALSE	FALSE	174	0.009
SLC7A13p.Leu166Pro	SLC7A13	0.0085160874445636	0.00519858598461218	0	0.02554826233369	NA	NA	0.0965712051909014	0.056980056980056974	NA	NA	NA	NA	Pro	Leu	FALSE	NA	1	0	0	0	0	0	0	0	0	0	1	0	0	0	0	0	0	0	0	0	0	0	0	0	0	0	0	0	0	0	0	0	0	0	0	0	0	0	0	0	0	0	0	0	0	0	0	0	0	0	0	0	0	0	0	0	0	0	0	0	0	0	0	0	0	0	36.63	FALSE	FALSE	FALSE	174	0.009
SLC7A14p.Ser118Pro	SLC7A14	0.0085160874445636	0.00519858598461218	0	0.02554826233369	NA	NA	0.0965712051909014	0.056980056980056974	NA	NA	NA	NA	Pro	Ser	FALSE	NA	1	0	0	0	0	0	0	0	0	0	1	0	0	0	0	0	0	0	0	0	0	0	0	0	0	0	0	0	0	0	0	0	0	0	0	0	0	0	0	0	0	0	0	0	0	0	0	0	0	0	0	0	0	0	0	0	0	0	0	0	0	0	0	0	0	0	37.19	FALSE	FALSE	FALSE	174	0.009
SLC8A3p.Leu70Pro	SLC8A3	0.0085160874445636	0.00519858598461218	0	0.02554826233369	NA	NA	0.0965712051909014	0.056980056980056974	NA	NA	NA	NA	Pro	Leu	FALSE	NA	1	0	0	0	0	0	0	0	0	0	1	0	0	0	0	0	0	0	0	0	0	0	0	0	0	0	0	0	0	0	0	0	0	0	0	0	0	0	0	0	0	0	0	0	0	0	0	0	0	0	0	0	0	0	0	0	0	0	0	0	0	0	0	0	0	0	37.33	FALSE	FALSE	FALSE	174	0.009
SLC9A6p.Ala215Pro	SLC9A6	0.0085160874445636	0.00519858598461218	0	0.02554826233369	NA	NA	0.0965712051909014	0.056980056980056974	NA	NA	NA	NA	Pro	Ala	FALSE	NA	1	0	0	0	0	0	0	0	0	0	1	0	0	0	0	0	0	0	0	0	0	0	0	0	0	0	0	0	0	0	0	0	0	0	0	0	0	0	0	0	0	0	0	0	0	0	0	0	0	0	0	0	0	0	0	0	0	0	0	0	0	0	0	0	0	0	36.27	FALSE	FALSE	FALSE	174	0.009
SLC9A6p.Ser334Pro	SLC9A6	0.0085160874445636	0.00519858598461218	0	0.02554826233369	NA	NA	0.0965712051909014	0.056980056980056974	NA	NA	NA	NA	Pro	Ser	FALSE	NA	1	0	0	0	0	0	0	0	0	0	1	0	0	0	0	0	0	0	0	0	0	0	0	0	0	0	0	0	0	0	0	0	0	0	0	0	0	0	0	0	0	0	0	0	0	0	0	0	0	0	0	0	0	0	0	0	0	0	0	0	0	0	0	0	0	0	36.94	FALSE	FALSE	FALSE	174	0.009
SLC9C2p.Ala515Pro	SLC9C2	0.0085160874445636	0.00519858598461218	0	0.02554826233369	NA	NA	0.0965712051909014	0.056980056980056974	NA	NA	NA	NA	Pro	Ala	FALSE	NA	1	0	0	0	0	0	0	0	0	0	1	0	0	0	0	0	0	0	0	0	0	0	0	0	0	0	0	0	0	0	0	0	0	0	0	0	0	0	0	0	0	0	0	0	0	0	0	0	0	0	0	0	0	0	0	0	0	0	0	0	0	0	0	0	0	0	36.94	FALSE	FALSE	FALSE	174	0.009
SLCO1A2p.Ala467Pro	SLCO1A2	0.0085160874445636	0.00519858598461218	0	0.02554826233369	NA	NA	0.0965712051909014	0.056980056980056974	NA	NA	NA	NA	Pro	Ala	FALSE	NA	1	0	0	0	0	0	0	0	0	0	1	0	0	0	0	0	0	0	0	0	0	0	0	0	0	0	0	0	0	0	0	0	0	0	0	0	0	0	0	0	0	0	0	0	0	0	0	0	0	0	0	0	0	0	0	0	0	0	0	0	0	0	0	0	0	0	36.82	FALSE	FALSE	FALSE	174	0.009
SLCO1B1p.Arg253Pro	SLCO1B1	0.0085160874445636	0.00519858598461218	0	0.02554826233369	NA	NA	0.0965712051909014	0.056980056980056974	NA	NA	NA	NA	Pro	Arg	FALSE	NA	1	0	0	0	0	0	0	0	0	0	1	0	0	0	0	0	0	0	0	0	0	0	0	0	0	0	0	0	0	0	0	0	0	0	0	0	0	0	0	0	0	0	0	0	0	0	0	0	0	0	0	0	0	0	0	0	0	0	0	0	0	0	0	0	0	0	35.79	FALSE	FALSE	FALSE	174	0.009
SLCO2A1p.Ser393Pro	SLCO2A1	0.0085160874445636	0.00519858598461218	0	0.02554826233369	NA	NA	0.0965712051909014	0.056980056980056974	NA	NA	NA	NA	Pro	Ser	FALSE	NA	1	0	0	0	0	0	0	0	0	0	1	0	0	0	0	0	0	0	0	0	0	0	0	0	0	0	0	0	0	0	0	0	0	0	0	0	0	0	0	0	0	0	0	0	0	0	0	0	0	0	0	0	0	0	0	0	0	0	0	0	0	0	0	0	0	0	37.8	FALSE	FALSE	FALSE	174	0.009
SLCO3A1p.Ala302Pro	SLCO3A1	0.0085160874445636	0.00519858598461218	0	0.02554826233369	NA	NA	0.0965712051909014	0.056980056980056974	NA	NA	NA	NA	Pro	Ala	FALSE	NA	1	0	0	0	0	0	0	0	0	0	1	0	0	0	0	0	0	0	0	0	0	0	0	0	0	0	0	0	0	0	0	0	0	0	0	0	0	0	0	0	0	0	0	0	0	0	0	0	0	0	0	0	0	0	0	0	0	0	0	0	0	0	0	0	0	0	37.1	FALSE	FALSE	FALSE	174	0.009
SLCO4A1p.Gln57Pro	SLCO4A1	0.0085160874445636	0.00519858598461218	0	0.02554826233369	NA	NA	0.0965712051909014	0.056980056980056974	NA	NA	NA	NA	Pro	Gln	FALSE	NA	1	0	0	0	0	0	0	0	0	0	1	0	0	0	0	0	0	0	0	0	0	0	0	0	0	0	0	0	0	0	0	0	0	0	0	0	0	0	0	0	0	0	0	0	0	0	0	0	0	0	0	0	0	0	0	0	0	0	0	0	0	0	0	0	0	0	37.17	FALSE	FALSE	FALSE	174	0.009
SLCO5A1p.Arg194Pro	SLCO5A1	0.0085160874445636	0.00519858598461218	0	0.02554826233369	NA	NA	0.0965712051909014	0.056980056980056974	NA	NA	NA	NA	Pro	Arg	FALSE	NA	1	0	0	0	0	0	0	0	0	0	1	0	0	0	0	0	0	0	0	0	0	0	0	0	0	0	0	0	0	0	0	0	0	0	0	0	0	0	0	0	0	0	0	0	0	0	0	0	0	0	0	0	0	0	0	0	0	0	0	0	0	0	0	0	0	0	36.5	FALSE	FALSE	FALSE	174	0.009
SLIT2p.Arg388Pro	SLIT2	0.0085160874445636	0.00519858598461218	0	0.02554826233369	NA	NA	0.0965712051909014	0.056980056980056974	NA	NA	NA	NA	Pro	Arg	FALSE	NA	1	0	0	0	0	0	0	0	0	0	1	0	0	0	0	0	0	0	0	0	0	0	0	0	0	0	0	0	0	0	0	0	0	0	0	0	0	0	0	0	0	0	0	0	0	0	0	0	0	0	0	0	0	0	0	0	0	0	0	0	0	0	0	0	0	0	36.44	FALSE	FALSE	FALSE	174	0.009
SLIT3p.Ala265Pro	SLIT3	0.0085160874445636	0.00519858598461218	0	0.02554826233369	NA	NA	0.0965712051909014	0.056980056980056974	NA	NA	NA	NA	Pro	Ala	FALSE	NA	1	0	0	0	0	0	0	0	0	0	1	0	0	0	0	0	0	0	0	0	0	0	0	0	0	0	0	0	0	0	0	0	0	0	0	0	0	0	0	0	0	0	0	0	0	0	0	0	0	0	0	0	0	0	0	0	0	0	0	0	0	0	0	0	0	0	36.88	FALSE	FALSE	FALSE	174	0.009
SLIT3p.Ser1325Pro	SLIT3	0.0085160874445636	0.00519858598461218	0	0.02554826233369	NA	NA	0.0965712051909014	0.056980056980056974	NA	NA	NA	NA	Pro	Ser	FALSE	NA	1	0	0	0	0	0	0	0	0	0	1	0	0	0	0	0	0	0	0	0	0	0	0	0	0	0	0	0	0	0	0	0	0	0	0	0	0	0	0	0	0	0	0	0	0	0	0	0	0	0	0	0	0	0	0	0	0	0	0	0	0	0	0	0	0	0	37.42	FALSE	FALSE	FALSE	174	0.009
SLITRK2p.Ala25Pro	SLITRK2	0.0085160874445636	0.00519858598461218	0	0.02554826233369	NA	NA	0.0965712051909014	0.056980056980056974	NA	NA	NA	NA	Pro	Ala	FALSE	NA	1	0	0	0	0	0	0	0	0	0	1	0	0	0	0	0	0	0	0	0	0	0	0	0	0	0	0	0	0	0	0	0	0	0	0	0	0	0	0	0	0	0	0	0	0	0	0	0	0	0	0	0	0	0	0	0	0	0	0	0	0	0	0	0	0	0	37.01	FALSE	FALSE	FALSE	174	0.009
SLITRK2p.Arg32Pro	SLITRK2	0.0085160874445636	0.00519858598461218	0	0.02554826233369	NA	NA	0.0965712051909014	0.056980056980056974	NA	NA	NA	NA	Pro	Arg	FALSE	NA	1	0	0	0	0	0	0	0	0	0	1	0	0	0	0	0	0	0	0	0	0	0	0	0	0	0	0	0	0	0	0	0	0	0	0	0	0	0	0	0	0	0	0	0	0	0	0	0	0	0	0	0	0	0	0	0	0	0	0	0	0	0	0	0	0	0	36.78	FALSE	FALSE	FALSE	174	0.009
SLITRK3p.Arg603Pro	SLITRK3	0.0085160874445636	0.00519858598461218	0	0.02554826233369	NA	NA	0.0965712051909014	0.056980056980056974	NA	NA	NA	NA	Pro	Arg	FALSE	NA	1	0	0	0	0	0	0	0	0	0	1	0	0	0	0	0	0	0	0	0	0	0	0	0	0	0	0	0	0	0	0	0	0	0	0	0	0	0	0	0	0	0	0	0	0	0	0	0	0	0	0	0	0	0	0	0	0	0	0	0	0	0	0	0	0	0	36.67	FALSE	FALSE	FALSE	174	0.009
SMARCA2p.Ala311Pro	SMARCA2	0.0085160874445636	0.00519858598461218	0	0.02554826233369	NA	NA	0.0965712051909014	0.056980056980056974	NA	NA	NA	NA	Pro	Ala	FALSE	NA	1	0	0	0	0	0	0	0	0	0	1	0	0	0	0	0	0	0	0	0	0	0	0	0	0	0	0	0	0	0	0	0	0	0	0	0	0	0	0	0	0	0	0	0	0	0	0	0	0	0	0	0	0	0	0	0	0	0	0	0	0	0	0	0	0	0	37.09	FALSE	FALSE	FALSE	174	0.009
SMARCA2p.Arg427Pro	SMARCA2	0.0085160874445636	0.00519858598461218	0	0.02554826233369	NA	NA	0.0965712051909014	0.056980056980056974	NA	NA	NA	NA	Pro	Arg	FALSE	NA	1	0	0	0	0	0	0	0	0	0	1	0	0	0	0	0	0	0	0	0	0	0	0	0	0	0	0	0	0	0	0	0	0	0	0	0	0	0	0	0	0	0	0	0	0	0	0	0	0	0	0	0	0	0	0	0	0	0	0	0	0	0	0	0	0	0	37.58	FALSE	FALSE	FALSE	174	0.009
SMARCA4p.Arg1135Pro	SMARCA4	0.0085160874445636	0.00519858598461218	0	0.02554826233369	NA	NA	0.0965712051909014	0.056980056980056974	NA	NA	NA	NA	Pro	Arg	FALSE	1	1	0	0	0	0	0	0	0	0	0	1	0	0	0	0	0	0	0	0	0	0	0	0	0	0	0	0	0	0	0	0	0	0	0	0	0	0	0	0	0	0	0	0	0	0	0	0	0	0	0	0	0	0	0	0	0	0	0	0	0	0	0	0	0	0	0	36.63	FALSE	FALSE	FALSE	174	0.009
SMARCAL1p.Gln51Pro	SMARCAL1	0.0085160874445636	0.00519858598461218	0	0.02554826233369	NA	NA	0.0965712051909014	0.056980056980056974	NA	NA	NA	NA	Pro	Gln	FALSE	NA	1	0	0	0	0	0	0	0	0	0	1	0	0	0	0	0	0	0	0	0	0	0	0	0	0	0	0	0	0	0	0	0	0	0	0	0	0	0	0	0	0	0	0	0	0	0	0	0	0	0	0	0	0	0	0	0	0	0	0	0	0	0	0	0	0	0	37.23	FALSE	FALSE	FALSE	174	0.009
SMG6p.Ala494Pro	SMG6	0.0085160874445636	0.00519858598461218	0	0.02554826233369	NA	NA	0.0965712051909014	0.056980056980056974	NA	NA	NA	NA	Pro	Ala	FALSE	NA	1	0	0	0	0	0	0	0	0	0	1	0	0	0	0	0	0	0	0	0	0	0	0	0	0	0	0	0	0	0	0	0	0	0	0	0	0	0	0	0	0	0	0	0	0	0	0	0	0	0	0	0	0	0	0	0	0	0	0	0	0	0	0	0	0	0	36.36	FALSE	FALSE	FALSE	174	0.009
SMG6p.Ala496Pro	SMG6	0.0085160874445636	0.00519858598461218	0	0.02554826233369	NA	NA	0.0965712051909014	0.056980056980056974	NA	NA	NA	NA	Pro	Ala	FALSE	NA	1	0	0	0	0	0	0	0	0	0	1	0	0	0	0	0	0	0	0	0	0	0	0	0	0	0	0	0	0	0	0	0	0	0	0	0	0	0	0	0	0	0	0	0	0	0	0	0	0	0	0	0	0	0	0	0	0	0	0	0	0	0	0	0	0	0	35.94	FALSE	FALSE	FALSE	174	0.009
SNAP47p.Arg163Pro	SNAP47	0.0085160874445636	0.00519858598461218	0	0.02554826233369	NA	NA	0.0965712051909014	0.056980056980056974	NA	NA	NA	NA	Pro	Arg	FALSE	NA	1	0	0	0	0	0	0	0	0	0	1	0	0	0	0	0	0	0	0	0	0	0	0	0	0	0	0	0	0	0	0	0	0	0	0	0	0	0	0	0	0	0	0	0	0	0	0	0	0	0	0	0	0	0	0	0	0	0	0	0	0	0	0	0	0	0	36.32	FALSE	FALSE	FALSE	174	0.009
SND1p.Arg36Pro	SND1	0.0085160874445636	0.00519858598461218	0	0.02554826233369	NA	NA	0.0965712051909014	0.056980056980056974	NA	NA	NA	NA	Pro	Arg	FALSE	1	1	0	0	0	0	0	0	0	0	0	1	0	0	0	0	0	0	0	0	0	0	0	0	0	0	0	0	0	0	0	0	0	0	0	0	0	0	0	0	0	0	0	0	0	0	0	0	0	0	0	0	0	0	0	0	0	0	0	0	0	0	0	0	0	0	0	36.4	FALSE	FALSE	FALSE	174	0.009
SND1p.Arg715Pro	SND1	0.0085160874445636	0.00519858598461218	0	0.02554826233369	NA	NA	0.0965712051909014	0.056980056980056974	NA	NA	NA	NA	Pro	Arg	FALSE	1	1	0	0	0	0	0	0	0	0	0	1	0	0	0	0	0	0	0	0	0	0	0	0	0	0	0	0	0	0	0	0	0	0	0	0	0	0	0	0	0	0	0	0	0	0	0	0	0	0	0	0	0	0	0	0	0	0	0	0	0	0	0	0	0	0	0	35.97	FALSE	FALSE	FALSE	174	0.009
SNRNP200p.Thr693Pro	SNRNP200	0.0085160874445636	0.00519858598461218	0	0.02554826233369	NA	NA	0.0965712051909014	0.056980056980056974	NA	NA	NA	NA	Pro	Thr	FALSE	NA	1	0	0	0	0	0	0	0	0	0	1	0	0	0	0	0	0	0	0	0	0	0	0	0	0	0	0	0	0	0	0	0	0	0	0	0	0	0	0	0	0	0	0	0	0	0	0	0	0	0	0	0	0	0	0	0	0	0	0	0	0	0	0	0	0	0	36.63	FALSE	FALSE	FALSE	174	0.009
SNTA1p.Arg442Pro	SNTA1	0.0085160874445636	0.00519858598461218	0	0.02554826233369	NA	NA	0.0965712051909014	0.056980056980056974	NA	NA	NA	NA	Pro	Arg	FALSE	NA	1	0	0	0	0	0	0	0	0	0	1	0	0	0	0	0	0	0	0	0	0	0	0	0	0	0	0	0	0	0	0	0	0	0	0	0	0	0	0	0	0	0	0	0	0	0	0	0	0	0	0	0	0	0	0	0	0	0	0	0	0	0	0	0	0	0	37.59	FALSE	FALSE	FALSE	174	0.009
SNTG2p.Ser221Pro	SNTG2	0.0085160874445636	0.00519858598461218	0	0.02554826233369	NA	NA	0.0965712051909014	0.056980056980056974	NA	NA	NA	NA	Pro	Ser	FALSE	NA	1	0	0	0	0	0	0	0	0	0	1	0	0	0	0	0	0	0	0	0	0	0	0	0	0	0	0	0	0	0	0	0	0	0	0	0	0	0	0	0	0	0	0	0	0	0	0	0	0	0	0	0	0	0	0	0	0	0	0	0	0	0	0	0	0	0	36.81	FALSE	FALSE	FALSE	174	0.009
SNW1p.Arg166Pro	SNW1	0.0085160874445636	0.00519858598461218	0	0.02554826233369	NA	NA	0.0965712051909014	0.056980056980056974	NA	NA	NA	NA	Pro	Arg	FALSE	NA	1	0	0	0	0	0	0	0	0	0	1	0	0	0	0	0	0	0	0	0	0	0	0	0	0	0	0	0	0	0	0	0	0	0	0	0	0	0	0	0	0	0	0	0	0	0	0	0	0	0	0	0	0	0	0	0	0	0	0	0	0	0	0	0	0	0	35.77	FALSE	FALSE	FALSE	174	0.009
SOAT2p.Gln118Pro	SOAT2	0.0085160874445636	0.00519858598461218	0	0.02554826233369	NA	NA	0.0965712051909014	0.056980056980056974	NA	NA	NA	NA	Pro	Gln	FALSE	NA	1	0	0	0	0	0	0	0	0	0	1	0	0	0	0	0	0	0	0	0	0	0	0	0	0	0	0	0	0	0	0	0	0	0	0	0	0	0	0	0	0	0	0	0	0	0	0	0	0	0	0	0	0	0	0	0	0	0	0	0	0	0	0	0	0	0	37.52	FALSE	FALSE	FALSE	174	0.009
SOCS6p.Arg509Pro	SOCS6	0.0085160874445636	0.00519858598461218	0	0.02554826233369	NA	NA	0.0965712051909014	0.056980056980056974	NA	NA	NA	NA	Pro	Arg	FALSE	NA	1	0	0	0	0	0	0	0	0	0	1	0	0	0	0	0	0	0	0	0	0	0	0	0	0	0	0	0	0	0	0	0	0	0	0	0	0	0	0	0	0	0	0	0	0	0	0	0	0	0	0	0	0	0	0	0	0	0	0	0	0	0	0	0	0	0	36.55	FALSE	FALSE	FALSE	174	0.009
SOHLH1p.Arg65Pro	SOHLH1	0.0085160874445636	0.00519858598461218	0	0.02554826233369	NA	NA	0.0965712051909014	0.056980056980056974	NA	NA	NA	NA	Pro	Arg	FALSE	NA	1	0	0	0	0	0	0	0	0	0	1	0	0	0	0	0	0	0	0	0	0	0	0	0	0	0	0	0	0	0	0	0	0	0	0	0	0	0	0	0	0	0	0	0	0	0	0	0	0	0	0	0	0	0	0	0	0	0	0	0	0	0	0	0	0	0	36.59	FALSE	FALSE	FALSE	174	0.009
SORCS1p.Leu1025Pro	SORCS1	0.0085160874445636	0.00519858598461218	0	0.02554826233369	NA	NA	0.0965712051909014	0.056980056980056974	NA	NA	NA	NA	Pro	Leu	FALSE	NA	1	0	0	0	0	0	0	0	0	0	1	0	0	0	0	0	0	0	0	0	0	0	0	0	0	0	0	0	0	0	0	0	0	0	0	0	0	0	0	0	0	0	0	0	0	0	0	0	0	0	0	0	0	0	0	0	0	0	0	0	0	0	0	0	0	0	37.21	FALSE	FALSE	FALSE	174	0.009
SORCS3p.Leu230Pro	SORCS3	0.0085160874445636	0.00519858598461218	0	0.02554826233369	NA	NA	0.0965712051909014	0.056980056980056974	NA	NA	NA	NA	Pro	Leu	FALSE	NA	1	0	0	0	0	0	0	0	0	0	1	0	0	0	0	0	0	0	0	0	0	0	0	0	0	0	0	0	0	0	0	0	0	0	0	0	0	0	0	0	0	0	0	0	0	0	0	0	0	0	0	0	0	0	0	0	0	0	0	0	0	0	0	0	0	0	35.980000000000004	FALSE	FALSE	FALSE	174	0.009
SOX11p.Leu34Pro	SOX11	0.0085160874445636	0.00519858598461218	0	0.02554826233369	NA	NA	0.0965712051909014	0.056980056980056974	NA	NA	NA	NA	Pro	Leu	FALSE	NA	1	0	0	0	0	0	0	0	0	0	1	0	0	0	0	0	0	0	0	0	0	0	0	0	0	0	0	0	0	0	0	0	0	0	0	0	0	0	0	0	0	0	0	0	0	0	0	0	0	0	0	0	0	0	0	0	0	0	0	0	0	0	0	0	0	0	36.84	FALSE	FALSE	FALSE	174	0.009
SOX14p.Ala237Pro	SOX14	0.0085160874445636	0.00519858598461218	0	0.02554826233369	NA	NA	0.0965712051909014	0.056980056980056974	NA	NA	NA	NA	Pro	Ala	FALSE	NA	1	0	0	0	0	0	0	0	0	0	1	0	0	0	0	0	0	0	0	0	0	0	0	0	0	0	0	0	0	0	0	0	0	0	0	0	0	0	0	0	0	0	0	0	0	0	0	0	0	0	0	0	0	0	0	0	0	0	0	0	0	0	0	0	0	0	36.33	FALSE	FALSE	FALSE	174	0.009
SOX4p.Ser41Pro	SOX4	0.0085160874445636	0.00519858598461218	0	0.02554826233369	NA	NA	0.0965712051909014	0.056980056980056974	NA	NA	NA	NA	Pro	Ser	FALSE	NA	1	0	0	0	0	0	0	0	0	0	1	0	0	0	0	0	0	0	0	0	0	0	0	0	0	0	0	0	0	0	0	0	0	0	0	0	0	0	0	0	0	0	0	0	0	0	0	0	0	0	0	0	0	0	0	0	0	0	0	0	0	0	0	0	0	0	36.84	FALSE	FALSE	FALSE	174	0.009
SOX5p.Arg464Pro	SOX5	0.0085160874445636	0.00519858598461218	0	0.02554826233369	NA	NA	0.0965712051909014	0.056980056980056974	NA	NA	NA	NA	Pro	Arg	FALSE	NA	1	0	0	0	0	0	0	0	0	0	1	0	0	0	0	0	0	0	0	0	0	0	0	0	0	0	0	0	0	0	0	0	0	0	0	0	0	0	0	0	0	0	0	0	0	0	0	0	0	0	0	0	0	0	0	0	0	0	0	0	0	0	0	0	0	0	36.98	FALSE	FALSE	FALSE	174	0.009
SOX7p.Arg7Pro	SOX7	0.0085160874445636	0.00519858598461218	0	0.02554826233369	NA	NA	0.0965712051909014	0.056980056980056974	NA	NA	NA	NA	Pro	Arg	FALSE	NA	1	0	0	0	0	0	0	0	0	0	1	0	0	0	0	0	0	0	0	0	0	0	0	0	0	0	0	0	0	0	0	0	0	0	0	0	0	0	0	0	0	0	0	0	0	0	0	0	0	0	0	0	0	0	0	0	0	0	0	0	0	0	0	0	0	0	36.94	FALSE	FALSE	FALSE	174	0.009
SP100p.Ser288Pro	SP100	0.0085160874445636	0.00519858598461218	0	0.02554826233369	NA	NA	0.0965712051909014	0.056980056980056974	NA	NA	NA	NA	Pro	Ser	FALSE	NA	1	0	0	0	0	0	0	0	0	0	1	0	0	0	0	0	0	0	0	0	0	0	0	0	0	0	0	0	0	0	0	0	0	0	0	0	0	0	0	0	0	0	0	0	0	0	0	0	0	0	0	0	0	0	0	0	0	0	0	0	0	0	0	0	0	0	36.52	FALSE	FALSE	FALSE	174	0.009
SPAG17p.Ala1422Pro	SPAG17	0.0085160874445636	0.00519858598461218	0	0.02554826233369	NA	NA	0.0965712051909014	0.056980056980056974	NA	NA	NA	NA	Pro	Ala	FALSE	NA	1	0	0	0	0	0	0	0	0	0	1	0	0	0	0	0	0	0	0	0	0	0	0	0	0	0	0	0	0	0	0	0	0	0	0	0	0	0	0	0	0	0	0	0	0	0	0	0	0	0	0	0	0	0	0	0	0	0	0	0	0	0	0	0	0	0	36.78	FALSE	FALSE	FALSE	174	0.009
SPAG17p.Ser902Pro	SPAG17	0.0085160874445636	0.00519858598461218	0	0.02554826233369	NA	NA	0.0965712051909014	0.056980056980056974	NA	NA	NA	NA	Pro	Ser	FALSE	NA	1	0	0	0	0	0	0	0	0	0	1	0	0	0	0	0	0	0	0	0	0	0	0	0	0	0	0	0	0	0	0	0	0	0	0	0	0	0	0	0	0	0	0	0	0	0	0	0	0	0	0	0	0	0	0	0	0	0	0	0	0	0	0	0	0	0	37.1	FALSE	FALSE	FALSE	174	0.009
SPARCL1p.Ala546Pro	SPARCL1	0.0085160874445636	0.00519858598461218	0	0.02554826233369	NA	NA	0.0965712051909014	0.056980056980056974	NA	NA	NA	NA	Pro	Ala	FALSE	NA	1	0	0	0	0	0	0	0	0	0	1	0	0	0	0	0	0	0	0	0	0	0	0	0	0	0	0	0	0	0	0	0	0	0	0	0	0	0	0	0	0	0	0	0	0	0	0	0	0	0	0	0	0	0	0	0	0	0	0	0	0	0	0	0	0	0	36.92	FALSE	FALSE	FALSE	174	0.009
SPARCL1p.Ala569Pro	SPARCL1	0.0085160874445636	0.00519858598461218	0	0.02554826233369	NA	NA	0.0965712051909014	0.056980056980056974	NA	NA	NA	NA	Pro	Ala	FALSE	NA	1	0	0	0	0	0	0	0	0	0	1	0	0	0	0	0	0	0	0	0	0	0	0	0	0	0	0	0	0	0	0	0	0	0	0	0	0	0	0	0	0	0	0	0	0	0	0	0	0	0	0	0	0	0	0	0	0	0	0	0	0	0	0	0	0	0	37.23	FALSE	FALSE	FALSE	174	0.009
SPATA16p.Arg84Pro	SPATA16	0.0085160874445636	0.00519858598461218	0	0.02554826233369	NA	NA	0.0965712051909014	0.056980056980056974	NA	NA	NA	NA	Pro	Arg	FALSE	NA	1	0	0	0	0	0	0	0	0	0	1	0	0	0	0	0	0	0	0	0	0	0	0	0	0	0	0	0	0	0	0	0	0	0	0	0	0	0	0	0	0	0	0	0	0	0	0	0	0	0	0	0	0	0	0	0	0	0	0	0	0	0	0	0	0	0	37.69	FALSE	FALSE	FALSE	174	0.009
SPATA16p.Gln564Pro	SPATA16	0.0085160874445636	0.00519858598461218	0	0.02554826233369	NA	NA	0.0965712051909014	0.056980056980056974	NA	NA	NA	NA	Pro	Gln	FALSE	NA	1	0	0	0	0	0	0	0	0	0	1	0	0	0	0	0	0	0	0	0	0	0	0	0	0	0	0	0	0	0	0	0	0	0	0	0	0	0	0	0	0	0	0	0	0	0	0	0	0	0	0	0	0	0	0	0	0	0	0	0	0	0	0	0	0	0	36.62	FALSE	FALSE	FALSE	174	0.009
SPATA31A3p.Ala83Pro	SPATA31A3	0.0085160874445636	0.00519858598461218	0	0.02554826233369	NA	NA	0.0965712051909014	0.056980056980056974	NA	NA	NA	NA	Pro	Ala	FALSE	NA	1	0	0	0	0	0	0	0	0	0	1	0	0	0	0	0	0	0	0	0	0	0	0	0	0	0	0	0	0	0	0	0	0	0	0	0	0	0	0	0	0	0	0	0	0	0	0	0	0	0	0	0	0	0	0	0	0	0	0	0	0	0	0	0	0	0	37.77	FALSE	FALSE	FALSE	174	0.009
SPATA31D1p.Ser1190Pro	SPATA31D1	0.0085160874445636	0.00519858598461218	0	0.02554826233369	NA	NA	0.0965712051909014	0.056980056980056974	NA	NA	NA	NA	Pro	Ser	FALSE	NA	1	0	0	0	0	0	0	0	0	0	1	0	0	0	0	0	0	0	0	0	0	0	0	0	0	0	0	0	0	0	0	0	0	0	0	0	0	0	0	0	0	0	0	0	0	0	0	0	0	0	0	0	0	0	0	0	0	0	0	0	0	0	0	0	0	0	37.64	FALSE	FALSE	FALSE	174	0.009
SPATA33p.Arg113Pro	SPATA33	0.0085160874445636	0.00519858598461218	0	0.02554826233369	NA	NA	0.0965712051909014	0.056980056980056974	NA	NA	NA	NA	Pro	Arg	FALSE	NA	1	0	0	0	0	0	0	0	0	0	1	0	0	0	0	0	0	0	0	0	0	0	0	0	0	0	0	0	0	0	0	0	0	0	0	0	0	0	0	0	0	0	0	0	0	0	0	0	0	0	0	0	0	0	0	0	0	0	0	0	0	0	0	0	0	0	36.09	FALSE	FALSE	FALSE	174	0.009
SPATA6Lp.Thr134Pro	SPATA6L	0.0085160874445636	0.00519858598461218	0	0.02554826233369	NA	NA	0.0965712051909014	0.056980056980056974	NA	NA	NA	NA	Pro	Thr	FALSE	NA	1	0	0	0	0	0	0	0	0	0	1	0	0	0	0	0	0	0	0	0	0	0	0	0	0	0	0	0	0	0	0	0	0	0	0	0	0	0	0	0	0	0	0	0	0	0	0	0	0	0	0	0	0	0	0	0	0	0	0	0	0	0	0	0	0	0	36.22	FALSE	FALSE	FALSE	174	0.009
SPCS3p.Ala31Pro	SPCS3	0.0085160874445636	0.00519858598461218	0	0.02554826233369	NA	NA	0.0965712051909014	0.056980056980056974	NA	NA	NA	NA	Pro	Ala	FALSE	NA	1	0	0	0	0	0	0	0	0	0	1	0	0	0	0	0	0	0	0	0	0	0	0	0	0	0	0	0	0	0	0	0	0	0	0	0	0	0	0	0	0	0	0	0	0	0	0	0	0	0	0	0	0	0	0	0	0	0	0	0	0	0	0	0	0	0	36.55	FALSE	FALSE	FALSE	174	0.009
SPECC1Lp.Ser1086Pro	SPECC1L	0.0085160874445636	0.00519858598461218	0	0.02554826233369	NA	NA	0.0965712051909014	0.056980056980056974	NA	NA	NA	NA	Pro	Ser	FALSE	NA	1	0	0	0	0	0	0	0	0	0	1	0	0	0	0	0	0	0	0	0	0	0	0	0	0	0	0	0	0	0	0	0	0	0	0	0	0	0	0	0	0	0	0	0	0	0	0	0	0	0	0	0	0	0	0	0	0	0	0	0	0	0	0	0	0	0	36.76	FALSE	FALSE	FALSE	174	0.009
SPEF2p.Leu705Pro	SPEF2	0.0085160874445636	0.00519858598461218	0	0.02554826233369	NA	NA	0.0965712051909014	0.056980056980056974	NA	NA	NA	NA	Pro	Leu	FALSE	NA	1	0	0	0	0	0	0	0	0	0	1	0	0	0	0	0	0	0	0	0	0	0	0	0	0	0	0	0	0	0	0	0	0	0	0	0	0	0	0	0	0	0	0	0	0	0	0	0	0	0	0	0	0	0	0	0	0	0	0	0	0	0	0	0	0	0	36.75	FALSE	FALSE	FALSE	174	0.009
SPEF2p.Leu737Pro	SPEF2	0.0085160874445636	0.00519858598461218	0	0.02554826233369	NA	NA	0.0965712051909014	0.056980056980056974	NA	NA	NA	NA	Pro	Leu	FALSE	NA	1	0	0	0	0	0	0	0	0	0	1	0	0	0	0	0	0	0	0	0	0	0	0	0	0	0	0	0	0	0	0	0	0	0	0	0	0	0	0	0	0	0	0	0	0	0	0	0	0	0	0	0	0	0	0	0	0	0	0	0	0	0	0	0	0	0	36.74	FALSE	FALSE	FALSE	174	0.009
SPEGp.Leu1335Pro	SPEG	0.0085160874445636	0.00519858598461218	0	0.02554826233369	NA	NA	0.0965712051909014	0.056980056980056974	NA	NA	NA	NA	Pro	Leu	FALSE	NA	1	0	0	0	0	0	0	0	0	0	1	0	0	0	0	0	0	0	0	0	0	0	0	0	0	0	0	0	0	0	0	0	0	0	0	0	0	0	0	0	0	0	0	0	0	0	0	0	0	0	0	0	0	0	0	0	0	0	0	0	0	0	0	0	0	0	37.38	FALSE	FALSE	FALSE	174	0.009
SPINK14p.Leu10Pro	SPINK14	0.0085160874445636	0.00519858598461218	0	0.02554826233369	NA	NA	0.0965712051909014	0.056980056980056974	NA	NA	NA	NA	Pro	Leu	FALSE	NA	1	0	0	0	0	0	0	0	0	0	1	0	0	0	0	0	0	0	0	0	0	0	0	0	0	0	0	0	0	0	0	0	0	0	0	0	0	0	0	0	0	0	0	0	0	0	0	0	0	0	0	0	0	0	0	0	0	0	0	0	0	0	0	0	0	0	36.78	FALSE	FALSE	FALSE	174	0.009
SPINK5p.Arg217Pro	SPINK5	0.0085160874445636	0.00519858598461218	0	0.02554826233369	NA	NA	0.0965712051909014	0.056980056980056974	NA	NA	NA	NA	Pro	Arg	FALSE	NA	1	0	0	0	0	0	0	0	0	0	1	0	0	0	0	0	0	0	0	0	0	0	0	0	0	0	0	0	0	0	0	0	0	0	0	0	0	0	0	0	0	0	0	0	0	0	0	0	0	0	0	0	0	0	0	0	0	0	0	0	0	0	0	0	0	0	36.31	FALSE	FALSE	FALSE	174	0.009
SPINT2p.Ala89Pro	SPINT2	0.0085160874445636	0.00519858598461218	0	0.02554826233369	NA	NA	0.0965712051909014	0.056980056980056974	NA	NA	NA	NA	Pro	Ala	FALSE	NA	1	0	0	0	0	0	0	0	0	0	1	0	0	0	0	0	0	0	0	0	0	0	0	0	0	0	0	0	0	0	0	0	0	0	0	0	0	0	0	0	0	0	0	0	0	0	0	0	0	0	0	0	0	0	0	0	0	0	0	0	0	0	0	0	0	0	37.05	FALSE	FALSE	FALSE	174	0.009
SPNS1p.Leu323Pro	SPNS1	0.0085160874445636	0.00519858598461218	0	0.02554826233369	NA	NA	0.0965712051909014	0.056980056980056974	NA	NA	NA	NA	Pro	Leu	FALSE	NA	1	0	0	0	0	0	0	0	0	0	1	0	0	0	0	0	0	0	0	0	0	0	0	0	0	0	0	0	0	0	0	0	0	0	0	0	0	0	0	0	0	0	0	0	0	0	0	0	0	0	0	0	0	0	0	0	0	0	0	0	0	0	0	0	0	0	36.36	FALSE	FALSE	FALSE	174	0.009
SPOCD1p.Leu676Pro	SPOCD1	0.0085160874445636	0.00519858598461218	0	0.02554826233369	NA	NA	0.0965712051909014	0.056980056980056974	NA	NA	NA	NA	Pro	Leu	FALSE	NA	1	0	0	0	0	0	0	0	0	0	1	0	0	0	0	0	0	0	0	0	0	0	0	0	0	0	0	0	0	0	0	0	0	0	0	0	0	0	0	0	0	0	0	0	0	0	0	0	0	0	0	0	0	0	0	0	0	0	0	0	0	0	0	0	0	0	36.7	FALSE	FALSE	FALSE	174	0.009
SPOPLp.Arg99Pro	SPOPL	0.0085160874445636	0.00519858598461218	0	0.02554826233369	NA	NA	0.0965712051909014	0.056980056980056974	NA	NA	NA	NA	Pro	Arg	FALSE	NA	1	0	0	0	0	0	0	0	0	0	1	0	0	0	0	0	0	0	0	0	0	0	0	0	0	0	0	0	0	0	0	0	0	0	0	0	0	0	0	0	0	0	0	0	0	0	0	0	0	0	0	0	0	0	0	0	0	0	0	0	0	0	0	0	0	0	36.81	FALSE	FALSE	FALSE	174	0.009
SPP2p.Leu44Pro	SPP2	0.0085160874445636	0.00519858598461218	0	0.02554826233369	NA	NA	0.0965712051909014	0.056980056980056974	NA	NA	NA	NA	Pro	Leu	FALSE	NA	1	0	0	0	0	0	0	0	0	0	1	0	0	0	0	0	0	0	0	0	0	0	0	0	0	0	0	0	0	0	0	0	0	0	0	0	0	0	0	0	0	0	0	0	0	0	0	0	0	0	0	0	0	0	0	0	0	0	0	0	0	0	0	0	0	0	36.57	FALSE	FALSE	FALSE	174	0.009
SPRED1p.Arg24Pro	SPRED1	0.0085160874445636	0.00519858598461218	0	0.02554826233369	NA	NA	0.0965712051909014	0.056980056980056974	NA	NA	NA	NA	Pro	Arg	FALSE	NA	1	0	0	0	0	0	0	0	0	0	1	0	0	0	0	0	0	0	0	0	0	0	0	0	0	0	0	0	0	0	0	0	0	0	0	0	0	0	0	0	0	0	0	0	0	0	0	0	0	0	0	0	0	0	0	0	0	0	0	0	0	0	0	0	0	0	36.44	TRUE	FALSE	FALSE	174	0.009
SPTA1p.Ala2023Pro	SPTA1	0.0085160874445636	0.00519858598461218	0	0.02554826233369	NA	NA	0.0965712051909014	0.056980056980056974	NA	NA	NA	NA	Pro	Ala	FALSE	NA	1	0	0	0	0	0	0	0	0	0	1	0	0	0	0	0	0	0	0	0	0	0	0	0	0	0	0	0	0	0	0	0	0	0	0	0	0	0	0	0	0	0	0	0	0	0	0	0	0	0	0	0	0	0	0	0	0	0	0	0	0	0	0	0	0	0	37.12	FALSE	FALSE	FALSE	174	0.009
SPTA1p.Leu146Pro	SPTA1	0.0085160874445636	0.00519858598461218	0	0.02554826233369	NA	NA	0.0965712051909014	0.056980056980056974	NA	NA	NA	NA	Pro	Leu	FALSE	NA	1	0	0	0	0	0	0	0	0	0	1	0	0	0	0	0	0	0	0	0	0	0	0	0	0	0	0	0	0	0	0	0	0	0	0	0	0	0	0	0	0	0	0	0	0	0	0	0	0	0	0	0	0	0	0	0	0	0	0	0	0	0	0	0	0	0	37.09	FALSE	FALSE	FALSE	174	0.009
SPTA1p.Leu1886Pro	SPTA1	0.0085160874445636	0.00519858598461218	0	0.02554826233369	NA	NA	0.0965712051909014	0.056980056980056974	NA	NA	NA	NA	Pro	Leu	FALSE	NA	1	0	0	0	0	0	0	0	0	0	1	0	0	0	0	0	0	0	0	0	0	0	0	0	0	0	0	0	0	0	0	0	0	0	0	0	0	0	0	0	0	0	0	0	0	0	0	0	0	0	0	0	0	0	0	0	0	0	0	0	0	0	0	0	0	0	36.57	FALSE	FALSE	FALSE	174	0.009
SPTA1p.Leu560Pro	SPTA1	0.0085160874445636	0.00519858598461218	0	0.02554826233369	NA	NA	0.0965712051909014	0.056980056980056974	NA	NA	NA	NA	Pro	Leu	FALSE	NA	1	0	0	0	0	0	0	0	0	0	1	0	0	0	0	0	0	0	0	0	0	0	0	0	0	0	0	0	0	0	0	0	0	0	0	0	0	0	0	0	0	0	0	0	0	0	0	0	0	0	0	0	0	0	0	0	0	0	0	0	0	0	0	0	0	0	36.85	FALSE	FALSE	FALSE	174	0.009
SPTBN4p.Arg2006Pro	SPTBN4	0.0085160874445636	0.00519858598461218	0	0.02554826233369	NA	NA	0.0965712051909014	0.056980056980056974	NA	NA	NA	NA	Pro	Arg	FALSE	NA	1	0	0	0	0	0	0	0	0	0	1	0	0	0	0	0	0	0	0	0	0	0	0	0	0	0	0	0	0	0	0	0	0	0	0	0	0	0	0	0	0	0	0	0	0	0	0	0	0	0	0	0	0	0	0	0	0	0	0	0	0	0	0	0	0	0	36.89	FALSE	FALSE	FALSE	174	0.009
SPTLC1p.Ala4Pro	SPTLC1	0.0085160874445636	0.00519858598461218	0	0.02554826233369	NA	NA	0.0965712051909014	0.056980056980056974	NA	NA	NA	NA	Pro	Ala	FALSE	NA	1	0	0	0	0	0	0	0	0	0	1	0	0	0	0	0	0	0	0	0	0	0	0	0	0	0	0	0	0	0	0	0	0	0	0	0	0	0	0	0	0	0	0	0	0	0	0	0	0	0	0	0	0	0	0	0	0	0	0	0	0	0	0	0	0	0	35.94	FALSE	FALSE	FALSE	174	0.009
SRD5A3p.Leu205Pro	SRD5A3	0.0085160874445636	0.00519858598461218	0	0.02554826233369	NA	NA	0.0965712051909014	0.056980056980056974	NA	NA	NA	NA	Pro	Leu	FALSE	NA	1	0	0	0	0	0	0	0	0	0	1	0	0	0	0	0	0	0	0	0	0	0	0	0	0	0	0	0	0	0	0	0	0	0	0	0	0	0	0	0	0	0	0	0	0	0	0	0	0	0	0	0	0	0	0	0	0	0	0	0	0	0	0	0	0	0	37.23	FALSE	FALSE	FALSE	174	0.009
SRGAP1p.Arg6Pro	SRGAP1	0.0085160874445636	0.00519858598461218	0	0.02554826233369	NA	NA	0.0965712051909014	0.056980056980056974	NA	NA	NA	NA	Pro	Arg	FALSE	NA	1	0	0	0	0	0	0	0	0	0	1	0	0	0	0	0	0	0	0	0	0	0	0	0	0	0	0	0	0	0	0	0	0	0	0	0	0	0	0	0	0	0	0	0	0	0	0	0	0	0	0	0	0	0	0	0	0	0	0	0	0	0	0	0	0	0	37.28	FALSE	FALSE	FALSE	174	0.009
SRSF11p.Arg227Pro	SRSF11	0.0085160874445636	0.00519858598461218	0	0.02554826233369	NA	NA	0.0965712051909014	0.056980056980056974	NA	NA	NA	NA	Pro	Arg	FALSE	NA	1	0	0	0	0	0	0	0	0	0	1	0	0	0	0	0	0	0	0	0	0	0	0	0	0	0	0	0	0	0	0	0	0	0	0	0	0	0	0	0	0	0	0	0	0	0	0	0	0	0	0	0	0	0	0	0	0	0	0	0	0	0	0	0	0	0	36.34	FALSE	FALSE	FALSE	174	0.009
SRSF6p.Ser301Pro	SRSF6	0.0085160874445636	0.00519858598461218	0	0.02554826233369	NA	NA	0.0965712051909014	0.056980056980056974	NA	NA	NA	NA	Pro	Ser	FALSE	NA	1	0	0	0	0	0	0	0	0	0	1	0	0	0	0	0	0	0	0	0	0	0	0	0	0	0	0	0	0	0	0	0	0	0	0	0	0	0	0	0	0	0	0	0	0	0	0	0	0	0	0	0	0	0	0	0	0	0	0	0	0	0	0	0	0	0	36.71	FALSE	FALSE	FALSE	174	0.009
SSX7p.Ser155Pro	SSX7	0.0085160874445636	0.00519858598461218	0	0.02554826233369	NA	NA	0.0965712051909014	0.056980056980056974	NA	NA	NA	NA	Pro	Ser	FALSE	NA	1	0	0	0	0	0	0	0	0	0	1	0	0	0	0	0	0	0	0	0	0	0	0	0	0	0	0	0	0	0	0	0	0	0	0	0	0	0	0	0	0	0	0	0	0	0	0	0	0	0	0	0	0	0	0	0	0	0	0	0	0	0	0	0	0	0	37.03	FALSE	FALSE	FALSE	174	0.009
ST18p.Ala264Pro	ST18	0.0085160874445636	0.00519858598461218	0	0.02554826233369	NA	NA	0.0965712051909014	0.056980056980056974	NA	NA	NA	NA	Pro	Ala	FALSE	NA	1	0	0	0	0	0	0	0	0	0	1	0	0	0	0	0	0	0	0	0	0	0	0	0	0	0	0	0	0	0	0	0	0	0	0	0	0	0	0	0	0	0	0	0	0	0	0	0	0	0	0	0	0	0	0	0	0	0	0	0	0	0	0	0	0	0	36.95	FALSE	FALSE	FALSE	174	0.009
ST6GALNAC1p.Leu291Pro	ST6GALNAC1	0.0085160874445636	0.00519858598461218	0	0.02554826233369	NA	NA	0.0965712051909014	0.056980056980056974	NA	NA	NA	NA	Pro	Leu	FALSE	NA	1	0	0	0	0	0	0	0	0	0	1	0	0	0	0	0	0	0	0	0	0	0	0	0	0	0	0	0	0	0	0	0	0	0	0	0	0	0	0	0	0	0	0	0	0	0	0	0	0	0	0	0	0	0	0	0	0	0	0	0	0	0	0	0	0	0	36.55	FALSE	FALSE	FALSE	174	0.009
ST7Lp.His276Pro	ST7L	0.0085160874445636	0.00519858598461218	0	0.02554826233369	NA	NA	0.0965712051909014	0.056980056980056974	NA	NA	NA	NA	Pro	His	FALSE	NA	1	0	0	0	0	0	0	0	0	0	1	0	0	0	0	0	0	0	0	0	0	0	0	0	0	0	0	0	0	0	0	0	0	0	0	0	0	0	0	0	0	0	0	0	0	0	0	0	0	0	0	0	0	0	0	0	0	0	0	0	0	0	0	0	0	0	36.27	FALSE	FALSE	FALSE	174	0.009
STAB2p.Arg229Pro	STAB2	0.0085160874445636	0.00519858598461218	0	0.02554826233369	NA	NA	0.0965712051909014	0.056980056980056974	NA	NA	NA	NA	Pro	Arg	FALSE	NA	1	0	0	0	0	0	0	0	0	0	1	0	0	0	0	0	0	0	0	0	0	0	0	0	0	0	0	0	0	0	0	0	0	0	0	0	0	0	0	0	0	0	0	0	0	0	0	0	0	0	0	0	0	0	0	0	0	0	0	0	0	0	0	0	0	0	35.69	FALSE	FALSE	FALSE	174	0.009
STAT4p.Gln434Pro	STAT4	0.0085160874445636	0.00519858598461218	0	0.02554826233369	NA	NA	0.0965712051909014	0.056980056980056974	NA	NA	NA	NA	Pro	Gln	FALSE	NA	1	0	0	0	0	0	0	0	0	0	1	0	0	0	0	0	0	0	0	0	0	0	0	0	0	0	0	0	0	0	0	0	0	0	0	0	0	0	0	0	0	0	0	0	0	0	0	0	0	0	0	0	0	0	0	0	0	0	0	0	0	0	0	0	0	0	36.87	FALSE	FALSE	FALSE	174	0.009
STAT5Ap.Leu113Pro	STAT5A	0.0085160874445636	0.00519858598461218	0	0.02554826233369	NA	NA	0.0965712051909014	0.056980056980056974	NA	NA	NA	NA	Pro	Leu	FALSE	NA	1	0	0	0	0	0	0	0	0	0	1	0	0	0	0	0	0	0	0	0	0	0	0	0	0	0	0	0	0	0	0	0	0	0	0	0	0	0	0	0	0	0	0	0	0	0	0	0	0	0	0	0	0	0	0	0	0	0	0	0	0	0	0	0	0	0	35.910000000000004	FALSE	FALSE	FALSE	174	0.009
STAT6p.Ala358Pro	STAT6	0.0085160874445636	0.00519858598461218	0	0.02554826233369	NA	NA	0.0965712051909014	0.056980056980056974	NA	NA	NA	NA	Pro	Ala	FALSE	1	1	0	0	0	0	0	0	0	0	0	1	0	0	0	0	0	0	0	0	0	0	0	0	0	0	0	0	0	0	0	0	0	0	0	0	0	0	0	0	0	0	0	0	0	0	0	0	0	0	0	0	0	0	0	0	0	0	0	0	0	0	0	0	0	0	0	36.71	FALSE	FALSE	FALSE	174	0.009
STEAP4p.Arg278Pro	STEAP4	0.0085160874445636	0.00519858598461218	0	0.02554826233369	NA	NA	0.0965712051909014	0.056980056980056974	NA	NA	NA	NA	Pro	Arg	FALSE	NA	1	0	0	0	0	0	0	0	0	0	1	0	0	0	0	0	0	0	0	0	0	0	0	0	0	0	0	0	0	0	0	0	0	0	0	0	0	0	0	0	0	0	0	0	0	0	0	0	0	0	0	0	0	0	0	0	0	0	0	0	0	0	0	0	0	0	37.2	FALSE	FALSE	FALSE	174	0.009
STILp.Leu236Pro	STIL	0.0085160874445636	0.00519858598461218	0	0.02554826233369	NA	NA	0.0965712051909014	0.056980056980056974	NA	NA	NA	NA	Pro	Leu	FALSE	1	1	0	0	0	0	0	0	0	0	0	1	0	0	0	0	0	0	0	0	0	0	0	0	0	0	0	0	0	0	0	0	0	0	0	0	0	0	0	0	0	0	0	0	0	0	0	0	0	0	0	0	0	0	0	0	0	0	0	0	0	0	0	0	0	0	0	37.67	FALSE	FALSE	FALSE	174	0.009
STK24p.Arg288Pro	STK24	0.0085160874445636	0.00519858598461218	0	0.02554826233369	NA	NA	0.0965712051909014	0.056980056980056974	NA	NA	NA	NA	Pro	Arg	FALSE	NA	1	0	0	0	0	0	0	0	0	0	1	0	0	0	0	0	0	0	0	0	0	0	0	0	0	0	0	0	0	0	0	0	0	0	0	0	0	0	0	0	0	0	0	0	0	0	0	0	0	0	0	0	0	0	0	0	0	0	0	0	0	0	0	0	0	0	35.82	FALSE	FALSE	FALSE	174	0.009
STON2p.His786Pro	STON2	0.0085160874445636	0.00519858598461218	0	0.02554826233369	NA	NA	0.0965712051909014	0.056980056980056974	NA	NA	NA	NA	Pro	His	FALSE	NA	1	0	0	0	0	0	0	0	0	0	1	0	0	0	0	0	0	0	0	0	0	0	0	0	0	0	0	0	0	0	0	0	0	0	0	0	0	0	0	0	0	0	0	0	0	0	0	0	0	0	0	0	0	0	0	0	0	0	0	0	0	0	0	0	0	0	37.41	FALSE	FALSE	FALSE	174	0.009
STOX1p.Ser243Pro	STOX1	0.0085160874445636	0.00519858598461218	0	0.02554826233369	NA	NA	0.0965712051909014	0.056980056980056974	NA	NA	NA	NA	Pro	Ser	FALSE	NA	1	0	0	0	0	0	0	0	0	0	1	0	0	0	0	0	0	0	0	0	0	0	0	0	0	0	0	0	0	0	0	0	0	0	0	0	0	0	0	0	0	0	0	0	0	0	0	0	0	0	0	0	0	0	0	0	0	0	0	0	0	0	0	0	0	0	36.03	FALSE	FALSE	FALSE	174	0.009
STPG1p.Arg169Pro	STPG1	0.0085160874445636	0.00519858598461218	0	0.02554826233369	NA	NA	0.0965712051909014	0.056980056980056974	NA	NA	NA	NA	Pro	Arg	FALSE	NA	1	0	0	0	0	0	0	0	0	0	1	0	0	0	0	0	0	0	0	0	0	0	0	0	0	0	0	0	0	0	0	0	0	0	0	0	0	0	0	0	0	0	0	0	0	0	0	0	0	0	0	0	0	0	0	0	0	0	0	0	0	0	0	0	0	0	36.36	FALSE	FALSE	FALSE	174	0.009
STRA8p.Ala121Pro	STRA8	0.0085160874445636	0.00519858598461218	0	0.02554826233369	NA	NA	0.0965712051909014	0.056980056980056974	NA	NA	NA	NA	Pro	Ala	FALSE	NA	1	0	0	0	0	0	0	0	0	0	1	0	0	0	0	0	0	0	0	0	0	0	0	0	0	0	0	0	0	0	0	0	0	0	0	0	0	0	0	0	0	0	0	0	0	0	0	0	0	0	0	0	0	0	0	0	0	0	0	0	0	0	0	0	0	0	36.19	FALSE	FALSE	FALSE	174	0.009
STX5p.Ala270Pro	STX5	0.0085160874445636	0.00519858598461218	0	0.02554826233369	NA	NA	0.0965712051909014	0.056980056980056974	NA	NA	NA	NA	Pro	Ala	FALSE	NA	1	0	0	0	0	0	0	0	0	0	1	0	0	0	0	0	0	0	0	0	0	0	0	0	0	0	0	0	0	0	0	0	0	0	0	0	0	0	0	0	0	0	0	0	0	0	0	0	0	0	0	0	0	0	0	0	0	0	0	0	0	0	0	0	0	0	36.66	FALSE	FALSE	FALSE	174	0.009
STYK1p.Arg110Pro	STYK1	0.0085160874445636	0.00519858598461218	0	0.02554826233369	NA	NA	0.0965712051909014	0.056980056980056974	NA	NA	NA	NA	Pro	Arg	FALSE	NA	1	0	0	0	0	0	0	0	0	0	1	0	0	0	0	0	0	0	0	0	0	0	0	0	0	0	0	0	0	0	0	0	0	0	0	0	0	0	0	0	0	0	0	0	0	0	0	0	0	0	0	0	0	0	0	0	0	0	0	0	0	0	0	0	0	0	36.73	FALSE	FALSE	FALSE	174	0.009
SUCNR1p.Ala145Pro	SUCNR1	0.0085160874445636	0.00519858598461218	0	0.02554826233369	NA	NA	0.0965712051909014	0.056980056980056974	NA	NA	NA	NA	Pro	Ala	FALSE	NA	1	0	0	0	0	0	0	0	0	0	1	0	0	0	0	0	0	0	0	0	0	0	0	0	0	0	0	0	0	0	0	0	0	0	0	0	0	0	0	0	0	0	0	0	0	0	0	0	0	0	0	0	0	0	0	0	0	0	0	0	0	0	0	0	0	0	37.18	FALSE	FALSE	FALSE	174	0.009
SUCOp.Ala159Pro	SUCO	0.0085160874445636	0.00519858598461218	0	0.02554826233369	NA	NA	0.0965712051909014	0.056980056980056974	NA	NA	NA	NA	Pro	Ala	FALSE	NA	1	0	0	0	0	0	0	0	0	0	1	0	0	0	0	0	0	0	0	0	0	0	0	0	0	0	0	0	0	0	0	0	0	0	0	0	0	0	0	0	0	0	0	0	0	0	0	0	0	0	0	0	0	0	0	0	0	0	0	0	0	0	0	0	0	0	36.53	FALSE	FALSE	FALSE	174	0.009
SUGP2p.Arg684Pro	SUGP2	0.0085160874445636	0.00519858598461218	0	0.02554826233369	NA	NA	0.0965712051909014	0.056980056980056974	NA	NA	NA	NA	Pro	Arg	FALSE	NA	1	0	0	0	0	0	0	0	0	0	1	0	0	0	0	0	0	0	0	0	0	0	0	0	0	0	0	0	0	0	0	0	0	0	0	0	0	0	0	0	0	0	0	0	0	0	0	0	0	0	0	0	0	0	0	0	0	0	0	0	0	0	0	0	0	0	36.69	FALSE	FALSE	FALSE	174	0.009
SULF2p.Leu621Pro	SULF2	0.0085160874445636	0.00519858598461218	0	0.02554826233369	NA	NA	0.0965712051909014	0.056980056980056974	NA	NA	NA	NA	Pro	Leu	FALSE	NA	1	0	0	0	0	0	0	0	0	0	1	0	0	0	0	0	0	0	0	0	0	0	0	0	0	0	0	0	0	0	0	0	0	0	0	0	0	0	0	0	0	0	0	0	0	0	0	0	0	0	0	0	0	0	0	0	0	0	0	0	0	0	0	0	0	0	36.95	FALSE	FALSE	FALSE	174	0.009
SULT1E1p.Leu127Pro	SULT1E1	0.0085160874445636	0.00519858598461218	0	0.02554826233369	NA	NA	0.0965712051909014	0.056980056980056974	NA	NA	NA	NA	Pro	Leu	FALSE	NA	1	0	0	0	0	0	0	0	0	0	1	0	0	0	0	0	0	0	0	0	0	0	0	0	0	0	0	0	0	0	0	0	0	0	0	0	0	0	0	0	0	0	0	0	0	0	0	0	0	0	0	0	0	0	0	0	0	0	0	0	0	0	0	0	0	0	37.45	FALSE	FALSE	FALSE	174	0.009
SUN1p.His780Pro	SUN1	0.0085160874445636	0.00519858598461218	0	0.02554826233369	NA	NA	0.0965712051909014	0.056980056980056974	NA	NA	NA	NA	Pro	His	FALSE	NA	1	0	0	0	0	0	0	0	0	0	1	0	0	0	0	0	0	0	0	0	0	0	0	0	0	0	0	0	0	0	0	0	0	0	0	0	0	0	0	0	0	0	0	0	0	0	0	0	0	0	0	0	0	0	0	0	0	0	0	0	0	0	0	0	0	0	36.21	FALSE	FALSE	FALSE	174	0.009
SUPT16Hp.Leu255Pro	SUPT16H	0.0085160874445636	0.00519858598461218	0	0.02554826233369	NA	NA	0.0965712051909014	0.056980056980056974	NA	NA	NA	NA	Pro	Leu	FALSE	NA	1	0	0	0	0	0	0	0	0	0	1	0	0	0	0	0	0	0	0	0	0	0	0	0	0	0	0	0	0	0	0	0	0	0	0	0	0	0	0	0	0	0	0	0	0	0	0	0	0	0	0	0	0	0	0	0	0	0	0	0	0	0	0	0	0	0	36.19	FALSE	FALSE	FALSE	174	0.009
SV2Ap.Ala60Pro	SV2A	0.0085160874445636	0.00519858598461218	0	0.02554826233369	NA	NA	0.0965712051909014	0.056980056980056974	NA	NA	NA	NA	Pro	Ala	FALSE	NA	1	0	0	0	0	0	0	0	0	0	1	0	0	0	0	0	0	0	0	0	0	0	0	0	0	0	0	0	0	0	0	0	0	0	0	0	0	0	0	0	0	0	0	0	0	0	0	0	0	0	0	0	0	0	0	0	0	0	0	0	0	0	0	0	0	0	37.18	FALSE	FALSE	FALSE	174	0.009
SYN3p.Ala133Pro	SYN3	0.0085160874445636	0.00519858598461218	0	0.02554826233369	NA	NA	0.0965712051909014	0.056980056980056974	NA	NA	NA	NA	Pro	Ala	FALSE	NA	1	0	0	0	0	0	0	0	0	0	1	0	0	0	0	0	0	0	0	0	0	0	0	0	0	0	0	0	0	0	0	0	0	0	0	0	0	0	0	0	0	0	0	0	0	0	0	0	0	0	0	0	0	0	0	0	0	0	0	0	0	0	0	0	0	0	36.8	FALSE	FALSE	FALSE	174	0.009
SYNE1p.Ala6035Pro	SYNE1	0.0085160874445636	0.00519858598461218	0	0.02554826233369	NA	NA	0.0965712051909014	0.056980056980056974	NA	NA	NA	NA	Pro	Ala	FALSE	NA	1	0	0	0	0	0	0	0	0	0	1	0	0	0	0	0	0	0	0	0	0	0	0	0	0	0	0	0	0	0	0	0	0	0	0	0	0	0	0	0	0	0	0	0	0	0	0	0	0	0	0	0	0	0	0	0	0	0	0	0	0	0	0	0	0	0	36.71	FALSE	FALSE	FALSE	174	0.009
SYNE1p.Ala7228Pro	SYNE1	0.0085160874445636	0.00519858598461218	0	0.02554826233369	NA	NA	0.0965712051909014	0.056980056980056974	NA	NA	NA	NA	Pro	Ala	FALSE	NA	1	0	0	0	0	0	0	0	0	0	1	0	0	0	0	0	0	0	0	0	0	0	0	0	0	0	0	0	0	0	0	0	0	0	0	0	0	0	0	0	0	0	0	0	0	0	0	0	0	0	0	0	0	0	0	0	0	0	0	0	0	0	0	0	0	0	36.43	FALSE	FALSE	FALSE	174	0.009
SYNE1p.Ser6055Pro	SYNE1	0.0085160874445636	0.00519858598461218	0	0.02554826233369	NA	NA	0.0965712051909014	0.056980056980056974	NA	NA	NA	NA	Pro	Ser	FALSE	NA	1	0	0	0	0	0	0	0	0	0	1	0	0	0	0	0	0	0	0	0	0	0	0	0	0	0	0	0	0	0	0	0	0	0	0	0	0	0	0	0	0	0	0	0	0	0	0	0	0	0	0	0	0	0	0	0	0	0	0	0	0	0	0	0	0	0	36.23	FALSE	FALSE	FALSE	174	0.009
SYNE2p.Leu1645Pro	SYNE2	0.0085160874445636	0.00519858598461218	0	0.02554826233369	NA	NA	0.0965712051909014	0.056980056980056974	NA	NA	NA	NA	Pro	Leu	FALSE	NA	1	0	0	0	0	0	0	0	0	0	1	0	0	0	0	0	0	0	0	0	0	0	0	0	0	0	0	0	0	0	0	0	0	0	0	0	0	0	0	0	0	0	0	0	0	0	0	0	0	0	0	0	0	0	0	0	0	0	0	0	0	0	0	0	0	0	36.02	FALSE	FALSE	FALSE	174	0.009
SYNGAP1p.Arg72Pro	SYNGAP1	0.0085160874445636	0.00519858598461218	0	0.02554826233369	NA	NA	0.0965712051909014	0.056980056980056974	NA	NA	NA	NA	Pro	Arg	FALSE	NA	1	0	0	0	0	0	0	0	0	0	1	0	0	0	0	0	0	0	0	0	0	0	0	0	0	0	0	0	0	0	0	0	0	0	0	0	0	0	0	0	0	0	0	0	0	0	0	0	0	0	0	0	0	0	0	0	0	0	0	0	0	0	0	0	0	0	36.49	FALSE	FALSE	FALSE	174	0.009
SYT7p.Ala12Pro	SYT7	0.0085160874445636	0.00519858598461218	0	0.02554826233369	NA	NA	0.0965712051909014	0.056980056980056974	NA	NA	NA	NA	Pro	Ala	FALSE	NA	1	0	0	0	0	0	0	0	0	0	1	0	0	0	0	0	0	0	0	0	0	0	0	0	0	0	0	0	0	0	0	0	0	0	0	0	0	0	0	0	0	0	0	0	0	0	0	0	0	0	0	0	0	0	0	0	0	0	0	0	0	0	0	0	0	0	36.72	FALSE	FALSE	FALSE	174	0.009
SYTL5p.Arg302Pro	SYTL5	0.0085160874445636	0.00519858598461218	0	0.02554826233369	NA	NA	0.0965712051909014	0.056980056980056974	NA	NA	NA	NA	Pro	Arg	FALSE	NA	1	0	0	0	0	0	0	0	0	0	1	0	0	0	0	0	0	0	0	0	0	0	0	0	0	0	0	0	0	0	0	0	0	0	0	0	0	0	0	0	0	0	0	0	0	0	0	0	0	0	0	0	0	0	0	0	0	0	0	0	0	0	0	0	0	0	36.6	FALSE	FALSE	FALSE	174	0.009
TAAR5p.His246Pro	TAAR5	0.0085160874445636	0.00519858598461218	0	0.02554826233369	NA	NA	0.0965712051909014	0.056980056980056974	NA	NA	NA	NA	Pro	His	FALSE	NA	1	0	0	0	0	0	0	0	0	0	1	0	0	0	0	0	0	0	0	0	0	0	0	0	0	0	0	0	0	0	0	0	0	0	0	0	0	0	0	0	0	0	0	0	0	0	0	0	0	0	0	0	0	0	0	0	0	0	0	0	0	0	0	0	0	0	37.41	FALSE	FALSE	FALSE	174	0.009
TAAR8p.Thr262Pro	TAAR8	0.0085160874445636	0.00519858598461218	0	0.02554826233369	NA	NA	0.0965712051909014	0.056980056980056974	NA	NA	NA	NA	Pro	Thr	FALSE	NA	1	0	0	0	0	0	0	0	0	0	1	0	0	0	0	0	0	0	0	0	0	0	0	0	0	0	0	0	0	0	0	0	0	0	0	0	0	0	0	0	0	0	0	0	0	0	0	0	0	0	0	0	0	0	0	0	0	0	0	0	0	0	0	0	0	0	35.980000000000004	FALSE	FALSE	FALSE	174	0.009
TAF1Lp.Ser398Pro	TAF1L	0.0085160874445636	0.00519858598461218	0	0.02554826233369	NA	NA	0.0965712051909014	0.056980056980056974	NA	NA	NA	NA	Pro	Ser	FALSE	NA	1	0	0	0	0	0	0	0	0	0	1	0	0	0	0	0	0	0	0	0	0	0	0	0	0	0	0	0	0	0	0	0	0	0	0	0	0	0	0	0	0	0	0	0	0	0	0	0	0	0	0	0	0	0	0	0	0	0	0	0	0	0	0	0	0	0	36.98	FALSE	FALSE	FALSE	174	0.009
TAF1p.Gln635Pro	TAF1	0.0085160874445636	0.00519858598461218	0	0.02554826233369	NA	NA	0.0965712051909014	0.056980056980056974	NA	NA	NA	NA	Pro	Gln	FALSE	NA	1	0	0	0	0	0	0	0	0	0	1	0	0	0	0	0	0	0	0	0	0	0	0	0	0	0	0	0	0	0	0	0	0	0	0	0	0	0	0	0	0	0	0	0	0	0	0	0	0	0	0	0	0	0	0	0	0	0	0	0	0	0	0	0	0	0	36.77	FALSE	FALSE	FALSE	174	0.009
TAF2p.Ala1015Pro	TAF2	0.0085160874445636	0.00519858598461218	0	0.02554826233369	NA	NA	0.0965712051909014	0.056980056980056974	NA	NA	NA	NA	Pro	Ala	FALSE	NA	1	0	0	0	0	0	0	0	0	0	1	0	0	0	0	0	0	0	0	0	0	0	0	0	0	0	0	0	0	0	0	0	0	0	0	0	0	0	0	0	0	0	0	0	0	0	0	0	0	0	0	0	0	0	0	0	0	0	0	0	0	0	0	0	0	0	36.94	FALSE	FALSE	FALSE	174	0.009
TAF5Lp.Arg122Pro	TAF5L	0.0085160874445636	0.00519858598461218	0	0.02554826233369	NA	NA	0.0965712051909014	0.056980056980056974	NA	NA	NA	NA	Pro	Arg	FALSE	NA	1	0	0	0	0	0	0	0	0	0	1	0	0	0	0	0	0	0	0	0	0	0	0	0	0	0	0	0	0	0	0	0	0	0	0	0	0	0	0	0	0	0	0	0	0	0	0	0	0	0	0	0	0	0	0	0	0	0	0	0	0	0	0	0	0	0	36.5	FALSE	FALSE	FALSE	174	0.009
TAF7Lp.Leu117Pro	TAF7L	0.0085160874445636	0.00519858598461218	0	0.02554826233369	NA	NA	0.0965712051909014	0.056980056980056974	NA	NA	NA	NA	Pro	Leu	FALSE	NA	1	0	0	0	0	0	0	0	0	0	1	0	0	0	0	0	0	0	0	0	0	0	0	0	0	0	0	0	0	0	0	0	0	0	0	0	0	0	0	0	0	0	0	0	0	0	0	0	0	0	0	0	0	0	0	0	0	0	0	0	0	0	0	0	0	0	36.86	FALSE	FALSE	FALSE	174	0.009
TANC2p.Ser358Pro	TANC2	0.0085160874445636	0.00519858598461218	0	0.02554826233369	NA	NA	0.0965712051909014	0.056980056980056974	NA	NA	NA	NA	Pro	Ser	FALSE	NA	1	0	0	0	0	0	0	0	0	0	1	0	0	0	0	0	0	0	0	0	0	0	0	0	0	0	0	0	0	0	0	0	0	0	0	0	0	0	0	0	0	0	0	0	0	0	0	0	0	0	0	0	0	0	0	0	0	0	0	0	0	0	0	0	0	0	36.92	FALSE	FALSE	FALSE	174	0.009
TAPBPp.Leu452Pro	TAPBP	0.0085160874445636	0.00519858598461218	0	0.02554826233369	NA	NA	0.0965712051909014	0.056980056980056974	NA	NA	NA	NA	Pro	Leu	FALSE	NA	1	0	0	0	0	0	0	0	0	0	1	0	0	0	0	0	0	0	0	0	0	0	0	0	0	0	0	0	0	0	0	0	0	0	0	0	0	0	0	0	0	0	0	0	0	0	0	0	0	0	0	0	0	0	0	0	0	0	0	0	0	0	0	0	0	0	36.73	FALSE	FALSE	FALSE	174	0.009
TAS1R2p.Arg230Pro	TAS1R2	0.0085160874445636	0.00519858598461218	0	0.02554826233369	NA	NA	0.0965712051909014	0.056980056980056974	NA	NA	NA	NA	Pro	Arg	FALSE	NA	1	0	0	0	0	0	0	0	0	0	1	0	0	0	0	0	0	0	0	0	0	0	0	0	0	0	0	0	0	0	0	0	0	0	0	0	0	0	0	0	0	0	0	0	0	0	0	0	0	0	0	0	0	0	0	0	0	0	0	0	0	0	0	0	0	0	36.92	FALSE	FALSE	FALSE	174	0.009
TAS2R7p.Ala52Pro	TAS2R7	0.0085160874445636	0.00519858598461218	0	0.02554826233369	NA	NA	0.0965712051909014	0.056980056980056974	NA	NA	NA	NA	Pro	Ala	FALSE	NA	1	0	0	0	0	0	0	0	0	0	1	0	0	0	0	0	0	0	0	0	0	0	0	0	0	0	0	0	0	0	0	0	0	0	0	0	0	0	0	0	0	0	0	0	0	0	0	0	0	0	0	0	0	0	0	0	0	0	0	0	0	0	0	0	0	0	37.43	FALSE	FALSE	FALSE	174	0.009
TBC1D4p.His939Pro	TBC1D4	0.0085160874445636	0.00519858598461218	0	0.02554826233369	NA	NA	0.0965712051909014	0.056980056980056974	NA	NA	NA	NA	Pro	His	FALSE	NA	1	0	0	0	0	0	0	0	0	0	1	0	0	0	0	0	0	0	0	0	0	0	0	0	0	0	0	0	0	0	0	0	0	0	0	0	0	0	0	0	0	0	0	0	0	0	0	0	0	0	0	0	0	0	0	0	0	0	0	0	0	0	0	0	0	0	37.21	FALSE	FALSE	FALSE	174	0.009
TBC1D7p.Ala252Pro	TBC1D7	0.0085160874445636	0.00519858598461218	0	0.02554826233369	NA	NA	0.0965712051909014	0.056980056980056974	NA	NA	NA	NA	Pro	Ala	FALSE	NA	1	0	0	0	0	0	0	0	0	0	1	0	0	0	0	0	0	0	0	0	0	0	0	0	0	0	0	0	0	0	0	0	0	0	0	0	0	0	0	0	0	0	0	0	0	0	0	0	0	0	0	0	0	0	0	0	0	0	0	0	0	0	0	0	0	0	37.04	FALSE	FALSE	FALSE	174	0.009
TBCBp.Arg103Pro	TBCB	0.0085160874445636	0.00519858598461218	0	0.02554826233369	NA	NA	0.0965712051909014	0.056980056980056974	NA	NA	NA	NA	Pro	Arg	FALSE	NA	1	0	0	0	0	0	0	0	0	0	1	0	0	0	0	0	0	0	0	0	0	0	0	0	0	0	0	0	0	0	0	0	0	0	0	0	0	0	0	0	0	0	0	0	0	0	0	0	0	0	0	0	0	0	0	0	0	0	0	0	0	0	0	0	0	0	36.02	FALSE	FALSE	FALSE	174	0.009
TBCCp.Arg90Pro	TBCC	0.0085160874445636	0.00519858598461218	0	0.02554826233369	NA	NA	0.0965712051909014	0.056980056980056974	NA	NA	NA	NA	Pro	Arg	FALSE	NA	1	0	0	0	0	0	0	0	0	0	1	0	0	0	0	0	0	0	0	0	0	0	0	0	0	0	0	0	0	0	0	0	0	0	0	0	0	0	0	0	0	0	0	0	0	0	0	0	0	0	0	0	0	0	0	0	0	0	0	0	0	0	0	0	0	0	37.59	FALSE	FALSE	FALSE	174	0.009
TBX22p.Arg36Pro	TBX22	0.0085160874445636	0.00519858598461218	0	0.02554826233369	NA	NA	0.0965712051909014	0.056980056980056974	NA	NA	NA	NA	Pro	Arg	FALSE	NA	1	0	0	0	0	0	0	0	0	0	1	0	0	0	0	0	0	0	0	0	0	0	0	0	0	0	0	0	0	0	0	0	0	0	0	0	0	0	0	0	0	0	0	0	0	0	0	0	0	0	0	0	0	0	0	0	0	0	0	0	0	0	0	0	0	0	37.37	FALSE	FALSE	FALSE	174	0.009
TBX22p.Gln266Pro	TBX22	0.0085160874445636	0.00519858598461218	0	0.02554826233369	NA	NA	0.0965712051909014	0.056980056980056974	NA	NA	NA	NA	Pro	Gln	FALSE	NA	1	0	0	0	0	0	0	0	0	0	1	0	0	0	0	0	0	0	0	0	0	0	0	0	0	0	0	0	0	0	0	0	0	0	0	0	0	0	0	0	0	0	0	0	0	0	0	0	0	0	0	0	0	0	0	0	0	0	0	0	0	0	0	0	0	0	37.04	FALSE	FALSE	FALSE	174	0.009
TCEAL6p.Gln157Pro	TCEAL6	0.0085160874445636	0.00519858598461218	0	0.02554826233369	NA	NA	0.0965712051909014	0.056980056980056974	NA	NA	NA	NA	Pro	Gln	FALSE	NA	1	0	0	0	0	0	0	0	0	0	1	0	0	0	0	0	0	0	0	0	0	0	0	0	0	0	0	0	0	0	0	0	0	0	0	0	0	0	0	0	0	0	0	0	0	0	0	0	0	0	0	0	0	0	0	0	0	0	0	0	0	0	0	0	0	0	36.38	FALSE	FALSE	FALSE	174	0.009
TCERG1p.Arg912Pro	TCERG1	0.0085160874445636	0.00519858598461218	0	0.02554826233369	NA	NA	0.0965712051909014	0.056980056980056974	NA	NA	NA	NA	Pro	Arg	FALSE	NA	1	0	0	0	0	0	0	0	0	0	1	0	0	0	0	0	0	0	0	0	0	0	0	0	0	0	0	0	0	0	0	0	0	0	0	0	0	0	0	0	0	0	0	0	0	0	0	0	0	0	0	0	0	0	0	0	0	0	0	0	0	0	0	0	0	0	37.06	FALSE	FALSE	FALSE	174	0.009
TCF21p.Thr113Pro	TCF21	0.0085160874445636	0.00519858598461218	0	0.02554826233369	NA	NA	0.0965712051909014	0.056980056980056974	NA	NA	NA	NA	Pro	Thr	FALSE	NA	1	0	0	0	0	0	0	0	0	0	1	0	0	0	0	0	0	0	0	0	0	0	0	0	0	0	0	0	0	0	0	0	0	0	0	0	0	0	0	0	0	0	0	0	0	0	0	0	0	0	0	0	0	0	0	0	0	0	0	0	0	0	0	0	0	0	36.53	FALSE	FALSE	FALSE	174	0.009
TCP10L2p.Ala345Pro	TCP10L2	0.0085160874445636	0.00519858598461218	0	0.02554826233369	NA	NA	0.0965712051909014	0.056980056980056974	NA	NA	NA	NA	Pro	Ala	FALSE	NA	1	0	0	0	0	0	0	0	0	0	1	0	0	0	0	0	0	0	0	0	0	0	0	0	0	0	0	0	0	0	0	0	0	0	0	0	0	0	0	0	0	0	0	0	0	0	0	0	0	0	0	0	0	0	0	0	0	0	0	0	0	0	0	0	0	0	36.25	FALSE	FALSE	FALSE	174	0.009
TCP11L2p.Ser436Pro	TCP11L2	0.0085160874445636	0.00519858598461218	0	0.02554826233369	NA	NA	0.0965712051909014	0.056980056980056974	NA	NA	NA	NA	Pro	Ser	FALSE	NA	1	0	0	0	0	0	0	0	0	0	1	0	0	0	0	0	0	0	0	0	0	0	0	0	0	0	0	0	0	0	0	0	0	0	0	0	0	0	0	0	0	0	0	0	0	0	0	0	0	0	0	0	0	0	0	0	0	0	0	0	0	0	0	0	0	0	37.31	FALSE	FALSE	FALSE	174	0.009
TCTE1p.Arg325Pro	TCTE1	0.0085160874445636	0.00519858598461218	0	0.02554826233369	NA	NA	0.0965712051909014	0.056980056980056974	NA	NA	NA	NA	Pro	Arg	FALSE	NA	1	0	0	0	0	0	0	0	0	0	1	0	0	0	0	0	0	0	0	0	0	0	0	0	0	0	0	0	0	0	0	0	0	0	0	0	0	0	0	0	0	0	0	0	0	0	0	0	0	0	0	0	0	0	0	0	0	0	0	0	0	0	0	0	0	0	37.55	FALSE	FALSE	FALSE	174	0.009
TCTN1p.Ala237Pro	TCTN1	0.0085160874445636	0.00519858598461218	0	0.02554826233369	NA	NA	0.0965712051909014	0.056980056980056974	NA	NA	NA	NA	Pro	Ala	FALSE	NA	1	0	0	0	0	0	0	0	0	0	1	0	0	0	0	0	0	0	0	0	0	0	0	0	0	0	0	0	0	0	0	0	0	0	0	0	0	0	0	0	0	0	0	0	0	0	0	0	0	0	0	0	0	0	0	0	0	0	0	0	0	0	0	0	0	0	37.73	FALSE	FALSE	FALSE	174	0.009
TDP1p.Arg276Pro	TDP1	0.0085160874445636	0.00519858598461218	0	0.02554826233369	NA	NA	0.0965712051909014	0.056980056980056974	NA	NA	NA	NA	Pro	Arg	FALSE	NA	1	0	0	0	0	0	0	0	0	0	1	0	0	0	0	0	0	0	0	0	0	0	0	0	0	0	0	0	0	0	0	0	0	0	0	0	0	0	0	0	0	0	0	0	0	0	0	0	0	0	0	0	0	0	0	0	0	0	0	0	0	0	0	0	0	0	36.6	FALSE	FALSE	FALSE	174	0.009
TDRD5p.Ala213Pro	TDRD5	0.0085160874445636	0.00519858598461218	0	0.02554826233369	NA	NA	0.0965712051909014	0.056980056980056974	NA	NA	NA	NA	Pro	Ala	FALSE	NA	1	0	0	0	0	0	0	0	0	0	1	0	0	0	0	0	0	0	0	0	0	0	0	0	0	0	0	0	0	0	0	0	0	0	0	0	0	0	0	0	0	0	0	0	0	0	0	0	0	0	0	0	0	0	0	0	0	0	0	0	0	0	0	0	0	0	37.69	FALSE	FALSE	FALSE	174	0.009
TECPR1p.Arg159Pro	TECPR1	0.0085160874445636	0.00519858598461218	0	0.02554826233369	NA	NA	0.0965712051909014	0.056980056980056974	NA	NA	NA	NA	Pro	Arg	FALSE	NA	1	0	0	0	0	0	0	0	0	0	1	0	0	0	0	0	0	0	0	0	0	0	0	0	0	0	0	0	0	0	0	0	0	0	0	0	0	0	0	0	0	0	0	0	0	0	0	0	0	0	0	0	0	0	0	0	0	0	0	0	0	0	0	0	0	0	37.44	FALSE	FALSE	FALSE	174	0.009
TECRLp.Arg196Pro	TECRL	0.0085160874445636	0.00519858598461218	0	0.02554826233369	NA	NA	0.0965712051909014	0.056980056980056974	NA	NA	NA	NA	Pro	Arg	FALSE	NA	1	0	0	0	0	0	0	0	0	0	1	0	0	0	0	0	0	0	0	0	0	0	0	0	0	0	0	0	0	0	0	0	0	0	0	0	0	0	0	0	0	0	0	0	0	0	0	0	0	0	0	0	0	0	0	0	0	0	0	0	0	0	0	0	0	0	37.03	FALSE	FALSE	FALSE	174	0.009
TENC1p.Ala157Pro	TENC1	0.0085160874445636	0.00519858598461218	0	0.02554826233369	NA	NA	0.0965712051909014	0.056980056980056974	NA	NA	NA	NA	Pro	Ala	FALSE	NA	1	0	0	0	0	0	0	0	0	0	1	0	0	0	0	0	0	0	0	0	0	0	0	0	0	0	0	0	0	0	0	0	0	0	0	0	0	0	0	0	0	0	0	0	0	0	0	0	0	0	0	0	0	0	0	0	0	0	0	0	0	0	0	0	0	0	36.86	FALSE	FALSE	FALSE	174	0.009
TENC1p.Arg180Pro	TENC1	0.0085160874445636	0.00519858598461218	0	0.02554826233369	NA	NA	0.0965712051909014	0.056980056980056974	NA	NA	NA	NA	Pro	Arg	FALSE	NA	1	0	0	0	0	0	0	0	0	0	1	0	0	0	0	0	0	0	0	0	0	0	0	0	0	0	0	0	0	0	0	0	0	0	0	0	0	0	0	0	0	0	0	0	0	0	0	0	0	0	0	0	0	0	0	0	0	0	0	0	0	0	0	0	0	0	37.9	FALSE	FALSE	FALSE	174	0.009
TET1p.Leu330Pro	TET1	0.0085160874445636	0.00519858598461218	0	0.02554826233369	NA	NA	0.0965712051909014	0.056980056980056974	NA	NA	NA	NA	Pro	Leu	FALSE	1	1	0	0	0	0	0	0	0	0	0	1	0	0	0	0	0	0	0	0	0	0	0	0	0	0	0	0	0	0	0	0	0	0	0	0	0	0	0	0	0	0	0	0	0	0	0	0	0	0	0	0	0	0	0	0	0	0	0	0	0	0	0	0	0	0	0	35.52	FALSE	FALSE	FALSE	174	0.009
TFDP1p.Gln128Pro	TFDP1	0.0085160874445636	0.00519858598461218	0	0.02554826233369	NA	NA	0.0965712051909014	0.056980056980056974	NA	NA	NA	NA	Pro	Gln	FALSE	NA	1	0	0	0	0	0	0	0	0	0	1	0	0	0	0	0	0	0	0	0	0	0	0	0	0	0	0	0	0	0	0	0	0	0	0	0	0	0	0	0	0	0	0	0	0	0	0	0	0	0	0	0	0	0	0	0	0	0	0	0	0	0	0	0	0	0	37.14	FALSE	FALSE	FALSE	174	0.009
TGIF1p.Ser66Pro	TGIF1	0.0085160874445636	0.00519858598461218	0	0.02554826233369	NA	NA	0.0965712051909014	0.056980056980056974	NA	NA	NA	NA	Pro	Ser	FALSE	NA	1	0	0	0	0	0	0	0	0	0	1	0	0	0	0	0	0	0	0	0	0	0	0	0	0	0	0	0	0	0	0	0	0	0	0	0	0	0	0	0	0	0	0	0	0	0	0	0	0	0	0	0	0	0	0	0	0	0	0	0	0	0	0	0	0	0	37.35	FALSE	FALSE	FALSE	174	0.009
TGIF1p.Thr70Pro	TGIF1	0.0085160874445636	0.00519858598461218	0	0.02554826233369	NA	NA	0.0965712051909014	0.056980056980056974	NA	NA	NA	NA	Pro	Thr	FALSE	NA	1	0	0	0	0	0	0	0	0	0	1	0	0	0	0	0	0	0	0	0	0	0	0	0	0	0	0	0	0	0	0	0	0	0	0	0	0	0	0	0	0	0	0	0	0	0	0	0	0	0	0	0	0	0	0	0	0	0	0	0	0	0	0	0	0	0	36.67	FALSE	FALSE	FALSE	174	0.009
TGIF2LXp.His134Pro	TGIF2LX	0.0085160874445636	0.00519858598461218	0	0.02554826233369	NA	NA	0.0965712051909014	0.056980056980056974	NA	NA	NA	NA	Pro	His	FALSE	NA	1	0	0	0	0	0	0	0	0	0	1	0	0	0	0	0	0	0	0	0	0	0	0	0	0	0	0	0	0	0	0	0	0	0	0	0	0	0	0	0	0	0	0	0	0	0	0	0	0	0	0	0	0	0	0	0	0	0	0	0	0	0	0	0	0	0	37.4	FALSE	FALSE	FALSE	174	0.009
TGS1p.Ala359Pro	TGS1	0.0085160874445636	0.00519858598461218	0	0.02554826233369	NA	NA	0.0965712051909014	0.056980056980056974	NA	NA	NA	NA	Pro	Ala	FALSE	NA	1	0	0	0	0	0	0	0	0	0	1	0	0	0	0	0	0	0	0	0	0	0	0	0	0	0	0	0	0	0	0	0	0	0	0	0	0	0	0	0	0	0	0	0	0	0	0	0	0	0	0	0	0	0	0	0	0	0	0	0	0	0	0	0	0	0	36.5	FALSE	FALSE	FALSE	174	0.009
TGp.Arg854Pro	TG	0.0085160874445636	0.00519858598461218	0	0.02554826233369	NA	NA	0.0965712051909014	0.056980056980056974	NA	NA	NA	NA	Pro	Arg	FALSE	NA	1	0	0	0	0	0	0	0	0	0	1	0	0	0	0	0	0	0	0	0	0	0	0	0	0	0	0	0	0	0	0	0	0	0	0	0	0	0	0	0	0	0	0	0	0	0	0	0	0	0	0	0	0	0	0	0	0	0	0	0	0	0	0	0	0	0	36.65	FALSE	FALSE	FALSE	174	0.009
TGp.Leu802Pro	TG	0.0085160874445636	0.00519858598461218	0	0.02554826233369	NA	NA	0.0965712051909014	0.056980056980056974	NA	NA	NA	NA	Pro	Leu	FALSE	NA	1	0	0	0	0	0	0	0	0	0	1	0	0	0	0	0	0	0	0	0	0	0	0	0	0	0	0	0	0	0	0	0	0	0	0	0	0	0	0	0	0	0	0	0	0	0	0	0	0	0	0	0	0	0	0	0	0	0	0	0	0	0	0	0	0	0	36.58	FALSE	FALSE	FALSE	174	0.009
THEMISp.Leu5Pro	THEMIS	0.0085160874445636	0.00519858598461218	0	0.02554826233369	NA	NA	0.0965712051909014	0.056980056980056974	NA	NA	NA	NA	Pro	Leu	FALSE	NA	1	0	0	0	0	0	0	0	0	0	1	0	0	0	0	0	0	0	0	0	0	0	0	0	0	0	0	0	0	0	0	0	0	0	0	0	0	0	0	0	0	0	0	0	0	0	0	0	0	0	0	0	0	0	0	0	0	0	0	0	0	0	0	0	0	0	36.6	FALSE	FALSE	FALSE	174	0.009
THOC2p.Ala417Pro	THOC2	0.0085160874445636	0.00519858598461218	0	0.02554826233369	NA	NA	0.0965712051909014	0.056980056980056974	NA	NA	NA	NA	Pro	Ala	FALSE	NA	1	0	0	0	0	0	0	0	0	0	1	0	0	0	0	0	0	0	0	0	0	0	0	0	0	0	0	0	0	0	0	0	0	0	0	0	0	0	0	0	0	0	0	0	0	0	0	0	0	0	0	0	0	0	0	0	0	0	0	0	0	0	0	0	0	0	35.89	FALSE	FALSE	FALSE	174	0.009
THSD7Ap.Gln659Pro	THSD7A	0.0085160874445636	0.00519858598461218	0	0.02554826233369	NA	NA	0.0965712051909014	0.056980056980056974	NA	NA	NA	NA	Pro	Gln	FALSE	NA	1	0	0	0	0	0	0	0	0	0	1	0	0	0	0	0	0	0	0	0	0	0	0	0	0	0	0	0	0	0	0	0	0	0	0	0	0	0	0	0	0	0	0	0	0	0	0	0	0	0	0	0	0	0	0	0	0	0	0	0	0	0	0	0	0	0	37.64	FALSE	FALSE	FALSE	174	0.009
THSD7Ap.Leu1403Pro	THSD7A	0.0085160874445636	0.00519858598461218	0	0.02554826233369	NA	NA	0.0965712051909014	0.056980056980056974	NA	NA	NA	NA	Pro	Leu	FALSE	NA	1	0	0	0	0	0	0	0	0	0	1	0	0	0	0	0	0	0	0	0	0	0	0	0	0	0	0	0	0	0	0	0	0	0	0	0	0	0	0	0	0	0	0	0	0	0	0	0	0	0	0	0	0	0	0	0	0	0	0	0	0	0	0	0	0	0	36.51	FALSE	FALSE	FALSE	174	0.009
THSD7Ap.Leu1595Pro	THSD7A	0.0085160874445636	0.00519858598461218	0	0.02554826233369	NA	NA	0.0965712051909014	0.056980056980056974	NA	NA	NA	NA	Pro	Leu	FALSE	NA	1	0	0	0	0	0	0	0	0	0	1	0	0	0	0	0	0	0	0	0	0	0	0	0	0	0	0	0	0	0	0	0	0	0	0	0	0	0	0	0	0	0	0	0	0	0	0	0	0	0	0	0	0	0	0	0	0	0	0	0	0	0	0	0	0	0	37	FALSE	FALSE	FALSE	174	0.009
TIA1p.Ala64Pro	TIA1	0.0085160874445636	0.00519858598461218	0	0.02554826233369	NA	NA	0.0965712051909014	0.056980056980056974	NA	NA	NA	NA	Pro	Ala	FALSE	NA	1	0	0	0	0	0	0	0	0	0	1	0	0	0	0	0	0	0	0	0	0	0	0	0	0	0	0	0	0	0	0	0	0	0	0	0	0	0	0	0	0	0	0	0	0	0	0	0	0	0	0	0	0	0	0	0	0	0	0	0	0	0	0	0	0	0	37.17	FALSE	FALSE	FALSE	174	0.009
TIAM2p.Ala972Pro	TIAM2	0.0085160874445636	0.00519858598461218	0	0.02554826233369	NA	NA	0.0965712051909014	0.056980056980056974	NA	NA	NA	NA	Pro	Ala	FALSE	NA	1	0	0	0	0	0	0	0	0	0	1	0	0	0	0	0	0	0	0	0	0	0	0	0	0	0	0	0	0	0	0	0	0	0	0	0	0	0	0	0	0	0	0	0	0	0	0	0	0	0	0	0	0	0	0	0	0	0	0	0	0	0	0	0	0	0	37.07	FALSE	FALSE	FALSE	174	0.009
TICAM1p.Arg34Pro	TICAM1	0.0085160874445636	0.00519858598461218	0	0.02554826233369	NA	NA	0.0965712051909014	0.056980056980056974	NA	NA	NA	NA	Pro	Arg	FALSE	NA	1	0	0	0	0	0	0	0	0	0	1	0	0	0	0	0	0	0	0	0	0	0	0	0	0	0	0	0	0	0	0	0	0	0	0	0	0	0	0	0	0	0	0	0	0	0	0	0	0	0	0	0	0	0	0	0	0	0	0	0	0	0	0	0	0	0	36.63	FALSE	FALSE	FALSE	174	0.009
TIMMDC1p.Ala123Pro	TIMMDC1	0.0085160874445636	0.00519858598461218	0	0.02554826233369	NA	NA	0.0965712051909014	0.056980056980056974	NA	NA	NA	NA	Pro	Ala	FALSE	NA	1	0	0	0	0	0	0	0	0	0	1	0	0	0	0	0	0	0	0	0	0	0	0	0	0	0	0	0	0	0	0	0	0	0	0	0	0	0	0	0	0	0	0	0	0	0	0	0	0	0	0	0	0	0	0	0	0	0	0	0	0	0	0	0	0	0	36.66	FALSE	FALSE	FALSE	174	0.009
TLDC1p.Leu359Pro	TLDC1	0.0085160874445636	0.00519858598461218	0	0.02554826233369	NA	NA	0.0965712051909014	0.056980056980056974	NA	NA	NA	NA	Pro	Leu	FALSE	NA	1	0	0	0	0	0	0	0	0	0	1	0	0	0	0	0	0	0	0	0	0	0	0	0	0	0	0	0	0	0	0	0	0	0	0	0	0	0	0	0	0	0	0	0	0	0	0	0	0	0	0	0	0	0	0	0	0	0	0	0	0	0	0	0	0	0	36.33	FALSE	FALSE	FALSE	174	0.009
TLE2p.Arg449Pro	TLE2	0.0085160874445636	0.00519858598461218	0	0.02554826233369	NA	NA	0.0965712051909014	0.056980056980056974	NA	NA	NA	NA	Pro	Arg	FALSE	NA	1	0	0	0	0	0	0	0	0	0	1	0	0	0	0	0	0	0	0	0	0	0	0	0	0	0	0	0	0	0	0	0	0	0	0	0	0	0	0	0	0	0	0	0	0	0	0	0	0	0	0	0	0	0	0	0	0	0	0	0	0	0	0	0	0	0	37.3	FALSE	TRUE	FALSE	174	0.009
TLL1p.Arg964Pro	TLL1	0.0085160874445636	0.00519858598461218	0	0.02554826233369	NA	NA	0.0965712051909014	0.056980056980056974	NA	NA	NA	NA	Pro	Arg	FALSE	NA	1	0	0	0	0	0	0	0	0	0	1	0	0	0	0	0	0	0	0	0	0	0	0	0	0	0	0	0	0	0	0	0	0	0	0	0	0	0	0	0	0	0	0	0	0	0	0	0	0	0	0	0	0	0	0	0	0	0	0	0	0	0	0	0	0	0	35.96	FALSE	FALSE	FALSE	174	0.009
TLN1p.Ala2330Pro	TLN1	0.0085160874445636	0.00519858598461218	0	0.02554826233369	NA	NA	0.0965712051909014	0.056980056980056974	NA	NA	NA	NA	Pro	Ala	FALSE	NA	1	0	0	0	0	0	0	0	0	0	1	0	0	0	0	0	0	0	0	0	0	0	0	0	0	0	0	0	0	0	0	0	0	0	0	0	0	0	0	0	0	0	0	0	0	0	0	0	0	0	0	0	0	0	0	0	0	0	0	0	0	0	0	0	0	0	36.07	FALSE	FALSE	FALSE	174	0.009
TLN2p.Arg800Pro	TLN2	0.0085160874445636	0.00519858598461218	0	0.02554826233369	NA	NA	0.0965712051909014	0.056980056980056974	NA	NA	NA	NA	Pro	Arg	FALSE	NA	1	0	0	0	0	0	0	0	0	0	1	0	0	0	0	0	0	0	0	0	0	0	0	0	0	0	0	0	0	0	0	0	0	0	0	0	0	0	0	0	0	0	0	0	0	0	0	0	0	0	0	0	0	0	0	0	0	0	0	0	0	0	0	0	0	0	37.08	FALSE	FALSE	FALSE	174	0.009
TLR10p.Ser157Pro	TLR10	0.0085160874445636	0.00519858598461218	0	0.02554826233369	NA	NA	0.0965712051909014	0.056980056980056974	NA	NA	NA	NA	Pro	Ser	FALSE	NA	1	0	0	0	0	0	0	0	0	0	1	0	0	0	0	0	0	0	0	0	0	0	0	0	0	0	0	0	0	0	0	0	0	0	0	0	0	0	0	0	0	0	0	0	0	0	0	0	0	0	0	0	0	0	0	0	0	0	0	0	0	0	0	0	0	0	37.17	FALSE	FALSE	FALSE	174	0.009
TM2D2p.Arg137Pro	TM2D2	0.0085160874445636	0.00519858598461218	0	0.02554826233369	NA	NA	0.0965712051909014	0.056980056980056974	NA	NA	NA	NA	Pro	Arg	FALSE	NA	1	0	0	0	0	0	0	0	0	0	1	0	0	0	0	0	0	0	0	0	0	0	0	0	0	0	0	0	0	0	0	0	0	0	0	0	0	0	0	0	0	0	0	0	0	0	0	0	0	0	0	0	0	0	0	0	0	0	0	0	0	0	0	0	0	0	36.22	FALSE	FALSE	FALSE	174	0.009
TM6SF2p.Ala299Pro	TM6SF2	0.0085160874445636	0.00519858598461218	0	0.02554826233369	NA	NA	0.0965712051909014	0.056980056980056974	NA	NA	NA	NA	Pro	Ala	FALSE	NA	1	0	0	0	0	0	0	0	0	0	1	0	0	0	0	0	0	0	0	0	0	0	0	0	0	0	0	0	0	0	0	0	0	0	0	0	0	0	0	0	0	0	0	0	0	0	0	0	0	0	0	0	0	0	0	0	0	0	0	0	0	0	0	0	0	0	36.98	FALSE	FALSE	FALSE	174	0.009
TM7SF2p.Ala161Pro	TM7SF2	0.0085160874445636	0.00519858598461218	0	0.02554826233369	NA	NA	0.0965712051909014	0.056980056980056974	NA	NA	NA	NA	Pro	Ala	FALSE	NA	1	0	0	0	0	0	0	0	0	0	1	0	0	0	0	0	0	0	0	0	0	0	0	0	0	0	0	0	0	0	0	0	0	0	0	0	0	0	0	0	0	0	0	0	0	0	0	0	0	0	0	0	0	0	0	0	0	0	0	0	0	0	0	0	0	0	37.66	FALSE	FALSE	FALSE	174	0.009
TMED9p.Ser112Pro	TMED9	0.0085160874445636	0.00519858598461218	0	0.02554826233369	NA	NA	0.0965712051909014	0.056980056980056974	NA	NA	NA	NA	Pro	Ser	FALSE	NA	1	0	0	0	0	0	0	0	0	0	1	0	0	0	0	0	0	0	0	0	0	0	0	0	0	0	0	0	0	0	0	0	0	0	0	0	0	0	0	0	0	0	0	0	0	0	0	0	0	0	0	0	0	0	0	0	0	0	0	0	0	0	0	0	0	0	37.71	FALSE	FALSE	FALSE	174	0.009
TMEM108p.Arg200Pro	TMEM108	0.0085160874445636	0.00519858598461218	0	0.02554826233369	NA	NA	0.0965712051909014	0.056980056980056974	NA	NA	NA	NA	Pro	Arg	FALSE	NA	1	0	0	0	0	0	0	0	0	0	1	0	0	0	0	0	0	0	0	0	0	0	0	0	0	0	0	0	0	0	0	0	0	0	0	0	0	0	0	0	0	0	0	0	0	0	0	0	0	0	0	0	0	0	0	0	0	0	0	0	0	0	0	0	0	0	36.48	FALSE	FALSE	FALSE	174	0.009
TMEM116p.His155Pro	TMEM116	0.0085160874445636	0.00519858598461218	0	0.02554826233369	NA	NA	0.0965712051909014	0.056980056980056974	NA	NA	NA	NA	Pro	His	FALSE	NA	1	0	0	0	0	0	0	0	0	0	1	0	0	0	0	0	0	0	0	0	0	0	0	0	0	0	0	0	0	0	0	0	0	0	0	0	0	0	0	0	0	0	0	0	0	0	0	0	0	0	0	0	0	0	0	0	0	0	0	0	0	0	0	0	0	0	36.2	FALSE	FALSE	FALSE	174	0.009
TMEM131p.Arg716Pro	TMEM131	0.0085160874445636	0.00519858598461218	0	0.02554826233369	NA	NA	0.0965712051909014	0.056980056980056974	NA	NA	NA	NA	Pro	Arg	FALSE	NA	1	0	0	0	0	0	0	0	0	0	1	0	0	0	0	0	0	0	0	0	0	0	0	0	0	0	0	0	0	0	0	0	0	0	0	0	0	0	0	0	0	0	0	0	0	0	0	0	0	0	0	0	0	0	0	0	0	0	0	0	0	0	0	0	0	0	36.56	FALSE	FALSE	FALSE	174	0.009
TMEM151Ap.Ala309Pro	TMEM151A	0.0085160874445636	0.00519858598461218	0	0.02554826233369	NA	NA	0.0965712051909014	0.056980056980056974	NA	NA	NA	NA	Pro	Ala	FALSE	NA	1	0	0	0	0	0	0	0	0	0	1	0	0	0	0	0	0	0	0	0	0	0	0	0	0	0	0	0	0	0	0	0	0	0	0	0	0	0	0	0	0	0	0	0	0	0	0	0	0	0	0	0	0	0	0	0	0	0	0	0	0	0	0	0	0	0	36.94	FALSE	FALSE	FALSE	174	0.009
TMEM161Bp.Ala468Pro	TMEM161B	0.0085160874445636	0.00519858598461218	0	0.02554826233369	NA	NA	0.0965712051909014	0.056980056980056974	NA	NA	NA	NA	Pro	Ala	FALSE	NA	1	0	0	0	0	0	0	0	0	0	1	0	0	0	0	0	0	0	0	0	0	0	0	0	0	0	0	0	0	0	0	0	0	0	0	0	0	0	0	0	0	0	0	0	0	0	0	0	0	0	0	0	0	0	0	0	0	0	0	0	0	0	0	0	0	0	37.13	FALSE	FALSE	FALSE	174	0.009
TMEM171p.Ala4Pro	TMEM171	0.0085160874445636	0.00519858598461218	0	0.02554826233369	NA	NA	0.0965712051909014	0.056980056980056974	NA	NA	NA	NA	Pro	Ala	FALSE	NA	1	0	0	0	0	0	0	0	0	0	1	0	0	0	0	0	0	0	0	0	0	0	0	0	0	0	0	0	0	0	0	0	0	0	0	0	0	0	0	0	0	0	0	0	0	0	0	0	0	0	0	0	0	0	0	0	0	0	0	0	0	0	0	0	0	0	36.93	FALSE	FALSE	FALSE	174	0.009
TMEM190p.Arg133Pro	TMEM190	0.0085160874445636	0.00519858598461218	0	0.02554826233369	NA	NA	0.0965712051909014	0.056980056980056974	NA	NA	NA	NA	Pro	Arg	FALSE	NA	1	0	0	0	0	0	0	0	0	0	1	0	0	0	0	0	0	0	0	0	0	0	0	0	0	0	0	0	0	0	0	0	0	0	0	0	0	0	0	0	0	0	0	0	0	0	0	0	0	0	0	0	0	0	0	0	0	0	0	0	0	0	0	0	0	0	36.33	FALSE	FALSE	FALSE	174	0.009
TMEM202p.Thr216Pro	TMEM202	0.0085160874445636	0.00519858598461218	0	0.02554826233369	NA	NA	0.0965712051909014	0.056980056980056974	NA	NA	NA	NA	Pro	Thr	FALSE	NA	1	0	0	0	0	0	0	0	0	0	1	0	0	0	0	0	0	0	0	0	0	0	0	0	0	0	0	0	0	0	0	0	0	0	0	0	0	0	0	0	0	0	0	0	0	0	0	0	0	0	0	0	0	0	0	0	0	0	0	0	0	0	0	0	0	0	35.69	FALSE	FALSE	FALSE	174	0.009
TMEM230p.Thr37Pro	TMEM230	0.0085160874445636	0.00519858598461218	0	0.02554826233369	NA	NA	0.0965712051909014	0.056980056980056974	NA	NA	NA	NA	Pro	Thr	FALSE	NA	1	0	0	0	0	0	0	0	0	0	1	0	0	0	0	0	0	0	0	0	0	0	0	0	0	0	0	0	0	0	0	0	0	0	0	0	0	0	0	0	0	0	0	0	0	0	0	0	0	0	0	0	0	0	0	0	0	0	0	0	0	0	0	0	0	0	37.3	FALSE	FALSE	FALSE	174	0.009
TMEM241p.Ala286Pro	TMEM241	0.0085160874445636	0.00519858598461218	0	0.02554826233369	NA	NA	0.0965712051909014	0.056980056980056974	NA	NA	NA	NA	Pro	Ala	FALSE	NA	1	0	0	0	0	0	0	0	0	0	1	0	0	0	0	0	0	0	0	0	0	0	0	0	0	0	0	0	0	0	0	0	0	0	0	0	0	0	0	0	0	0	0	0	0	0	0	0	0	0	0	0	0	0	0	0	0	0	0	0	0	0	0	0	0	0	37.24	FALSE	FALSE	FALSE	174	0.009
TMEM257p.Leu34Pro	TMEM257	0.0085160874445636	0.00519858598461218	0	0.02554826233369	NA	NA	0.0965712051909014	0.056980056980056974	NA	NA	NA	NA	Pro	Leu	FALSE	NA	1	0	0	0	0	0	0	0	0	0	1	0	0	0	0	0	0	0	0	0	0	0	0	0	0	0	0	0	0	0	0	0	0	0	0	0	0	0	0	0	0	0	0	0	0	0	0	0	0	0	0	0	0	0	0	0	0	0	0	0	0	0	0	0	0	0	36.82	FALSE	FALSE	FALSE	174	0.009
TMEM55Bp.Ala148Pro	TMEM55B	0.0085160874445636	0.00519858598461218	0	0.02554826233369	NA	NA	0.0965712051909014	0.056980056980056974	NA	NA	NA	NA	Pro	Ala	FALSE	NA	1	0	0	0	0	0	0	0	0	0	1	0	0	0	0	0	0	0	0	0	0	0	0	0	0	0	0	0	0	0	0	0	0	0	0	0	0	0	0	0	0	0	0	0	0	0	0	0	0	0	0	0	0	0	0	0	0	0	0	0	0	0	0	0	0	0	36.9	FALSE	FALSE	FALSE	174	0.009
TMEM63Bp.His403Pro	TMEM63B	0.0085160874445636	0.00519858598461218	0	0.02554826233369	NA	NA	0.0965712051909014	0.056980056980056974	NA	NA	NA	NA	Pro	His	FALSE	NA	1	0	0	0	0	0	0	0	0	0	1	0	0	0	0	0	0	0	0	0	0	0	0	0	0	0	0	0	0	0	0	0	0	0	0	0	0	0	0	0	0	0	0	0	0	0	0	0	0	0	0	0	0	0	0	0	0	0	0	0	0	0	0	0	0	0	37.26	FALSE	FALSE	FALSE	174	0.009
TMEM63Cp.Arg298Pro	TMEM63C	0.0085160874445636	0.00519858598461218	0	0.02554826233369	NA	NA	0.0965712051909014	0.056980056980056974	NA	NA	NA	NA	Pro	Arg	FALSE	NA	1	0	0	0	0	0	0	0	0	0	1	0	0	0	0	0	0	0	0	0	0	0	0	0	0	0	0	0	0	0	0	0	0	0	0	0	0	0	0	0	0	0	0	0	0	0	0	0	0	0	0	0	0	0	0	0	0	0	0	0	0	0	0	0	0	0	36.35	FALSE	FALSE	FALSE	174	0.009
TMEM8Bp.Leu42Pro	TMEM8B	0.0085160874445636	0.00519858598461218	0	0.02554826233369	NA	NA	0.0965712051909014	0.056980056980056974	NA	NA	NA	NA	Pro	Leu	FALSE	NA	1	0	0	0	0	0	0	0	0	0	1	0	0	0	0	0	0	0	0	0	0	0	0	0	0	0	0	0	0	0	0	0	0	0	0	0	0	0	0	0	0	0	0	0	0	0	0	0	0	0	0	0	0	0	0	0	0	0	0	0	0	0	0	0	0	0	36.83	FALSE	FALSE	FALSE	174	0.009
TMIGD1p.Leu66Pro	TMIGD1	0.0085160874445636	0.00519858598461218	0	0.02554826233369	NA	NA	0.0965712051909014	0.056980056980056974	NA	NA	NA	NA	Pro	Leu	FALSE	NA	1	0	0	0	0	0	0	0	0	0	1	0	0	0	0	0	0	0	0	0	0	0	0	0	0	0	0	0	0	0	0	0	0	0	0	0	0	0	0	0	0	0	0	0	0	0	0	0	0	0	0	0	0	0	0	0	0	0	0	0	0	0	0	0	0	0	37.08	FALSE	FALSE	FALSE	174	0.009
TMOD2p.Gln295Pro	TMOD2	0.0085160874445636	0.00519858598461218	0	0.02554826233369	NA	NA	0.0965712051909014	0.056980056980056974	NA	NA	NA	NA	Pro	Gln	FALSE	NA	1	0	0	0	0	0	0	0	0	0	1	0	0	0	0	0	0	0	0	0	0	0	0	0	0	0	0	0	0	0	0	0	0	0	0	0	0	0	0	0	0	0	0	0	0	0	0	0	0	0	0	0	0	0	0	0	0	0	0	0	0	0	0	0	0	0	36.47	FALSE	FALSE	FALSE	174	0.009
TMOD4p.Leu213Pro	TMOD4	0.0085160874445636	0.00519858598461218	0	0.02554826233369	NA	NA	0.0965712051909014	0.056980056980056974	NA	NA	NA	NA	Pro	Leu	FALSE	NA	1	0	0	0	0	0	0	0	0	0	1	0	0	0	0	0	0	0	0	0	0	0	0	0	0	0	0	0	0	0	0	0	0	0	0	0	0	0	0	0	0	0	0	0	0	0	0	0	0	0	0	0	0	0	0	0	0	0	0	0	0	0	0	0	0	0	36.81	FALSE	FALSE	FALSE	174	0.009
TMPRSS15p.Leu666Pro	TMPRSS15	0.0085160874445636	0.00519858598461218	0	0.02554826233369	NA	NA	0.0965712051909014	0.056980056980056974	NA	NA	NA	NA	Pro	Leu	FALSE	NA	1	0	0	0	0	0	0	0	0	0	1	0	0	0	0	0	0	0	0	0	0	0	0	0	0	0	0	0	0	0	0	0	0	0	0	0	0	0	0	0	0	0	0	0	0	0	0	0	0	0	0	0	0	0	0	0	0	0	0	0	0	0	0	0	0	0	37.37	FALSE	FALSE	FALSE	174	0.009
TMUB2p.Leu45Pro	TMUB2	0.0085160874445636	0.00519858598461218	0	0.02554826233369	NA	NA	0.0965712051909014	0.056980056980056974	NA	NA	NA	NA	Pro	Leu	FALSE	NA	1	0	0	0	0	0	0	0	0	0	1	0	0	0	0	0	0	0	0	0	0	0	0	0	0	0	0	0	0	0	0	0	0	0	0	0	0	0	0	0	0	0	0	0	0	0	0	0	0	0	0	0	0	0	0	0	0	0	0	0	0	0	0	0	0	0	36.19	FALSE	FALSE	FALSE	174	0.009
TMX3p.Gln317Pro	TMX3	0.0085160874445636	0.00519858598461218	0	0.02554826233369	NA	NA	0.0965712051909014	0.056980056980056974	NA	NA	NA	NA	Pro	Gln	FALSE	NA	1	0	0	0	0	0	0	0	0	0	1	0	0	0	0	0	0	0	0	0	0	0	0	0	0	0	0	0	0	0	0	0	0	0	0	0	0	0	0	0	0	0	0	0	0	0	0	0	0	0	0	0	0	0	0	0	0	0	0	0	0	0	0	0	0	0	35.96	FALSE	FALSE	FALSE	174	0.009
TNCp.Arg197Pro	TNC	0.0085160874445636	0.00519858598461218	0	0.02554826233369	NA	NA	0.0965712051909014	0.056980056980056974	NA	NA	NA	NA	Pro	Arg	FALSE	2	1	0	0	0	0	0	0	0	0	0	1	0	0	0	0	0	0	0	0	0	0	0	0	0	0	0	0	0	0	0	0	0	0	0	0	0	0	0	0	0	0	0	0	0	0	0	0	0	0	0	0	0	0	0	0	0	0	0	0	0	0	0	0	0	0	0	36.44	FALSE	FALSE	FALSE	174	0.009
TNFRSF8p.Thr142Pro	TNFRSF8	0.0085160874445636	0.00519858598461218	0	0.02554826233369	NA	NA	0.0965712051909014	0.056980056980056974	NA	NA	NA	NA	Pro	Thr	FALSE	NA	1	0	0	0	0	0	0	0	0	0	1	0	0	0	0	0	0	0	0	0	0	0	0	0	0	0	0	0	0	0	0	0	0	0	0	0	0	0	0	0	0	0	0	0	0	0	0	0	0	0	0	0	0	0	0	0	0	0	0	0	0	0	0	0	0	0	36.07	FALSE	FALSE	FALSE	174	0.009
TNNC2p.Arg101Pro	TNNC2	0.0085160874445636	0.00519858598461218	0	0.02554826233369	NA	NA	0.0965712051909014	0.056980056980056974	NA	NA	NA	NA	Pro	Arg	FALSE	NA	1	0	0	0	0	0	0	0	0	0	1	0	0	0	0	0	0	0	0	0	0	0	0	0	0	0	0	0	0	0	0	0	0	0	0	0	0	0	0	0	0	0	0	0	0	0	0	0	0	0	0	0	0	0	0	0	0	0	0	0	0	0	0	0	0	0	36.63	FALSE	FALSE	FALSE	174	0.009
TNNI2p.Arg14Pro	TNNI2	0.0085160874445636	0.00519858598461218	0	0.02554826233369	NA	NA	0.0965712051909014	0.056980056980056974	NA	NA	NA	NA	Pro	Arg	FALSE	NA	1	0	0	0	0	0	0	0	0	0	1	0	0	0	0	0	0	0	0	0	0	0	0	0	0	0	0	0	0	0	0	0	0	0	0	0	0	0	0	0	0	0	0	0	0	0	0	0	0	0	0	0	0	0	0	0	0	0	0	0	0	0	0	0	0	0	37.32	FALSE	FALSE	FALSE	174	0.009
TNNT1p.Ala261Pro	TNNT1	0.0085160874445636	0.00519858598461218	0	0.02554826233369	NA	NA	0.0965712051909014	0.056980056980056974	NA	NA	NA	NA	Pro	Ala	FALSE	NA	1	0	0	0	0	0	0	0	0	0	1	0	0	0	0	0	0	0	0	0	0	0	0	0	0	0	0	0	0	0	0	0	0	0	0	0	0	0	0	0	0	0	0	0	0	0	0	0	0	0	0	0	0	0	0	0	0	0	0	0	0	0	0	0	0	0	37.24	FALSE	FALSE	FALSE	174	0.009
TNNT3p.Ala159Pro	TNNT3	0.0085160874445636	0.00519858598461218	0	0.02554826233369	NA	NA	0.0965712051909014	0.056980056980056974	NA	NA	NA	NA	Pro	Ala	FALSE	NA	1	0	0	0	0	0	0	0	0	0	1	0	0	0	0	0	0	0	0	0	0	0	0	0	0	0	0	0	0	0	0	0	0	0	0	0	0	0	0	0	0	0	0	0	0	0	0	0	0	0	0	0	0	0	0	0	0	0	0	0	0	0	0	0	0	0	35.980000000000004	FALSE	FALSE	FALSE	174	0.009
TNNT3p.Ala245Pro	TNNT3	0.0085160874445636	0.00519858598461218	0	0.02554826233369	NA	NA	0.0965712051909014	0.056980056980056974	NA	NA	NA	NA	Pro	Ala	FALSE	NA	1	0	0	0	0	0	0	0	0	0	1	0	0	0	0	0	0	0	0	0	0	0	0	0	0	0	0	0	0	0	0	0	0	0	0	0	0	0	0	0	0	0	0	0	0	0	0	0	0	0	0	0	0	0	0	0	0	0	0	0	0	0	0	0	0	0	36.71	FALSE	FALSE	FALSE	174	0.009
TNNT3p.Leu71Pro	TNNT3	0.0085160874445636	0.00519858598461218	0	0.02554826233369	NA	NA	0.0965712051909014	0.056980056980056974	NA	NA	NA	NA	Pro	Leu	FALSE	NA	1	0	0	0	0	0	0	0	0	0	1	0	0	0	0	0	0	0	0	0	0	0	0	0	0	0	0	0	0	0	0	0	0	0	0	0	0	0	0	0	0	0	0	0	0	0	0	0	0	0	0	0	0	0	0	0	0	0	0	0	0	0	0	0	0	0	36.37	FALSE	FALSE	FALSE	174	0.009
TNRC6Ap.Arg681Pro	TNRC6A	0.0085160874445636	0.00519858598461218	0	0.02554826233369	NA	NA	0.0965712051909014	0.056980056980056974	NA	NA	NA	NA	Pro	Arg	FALSE	NA	1	0	0	0	0	0	0	0	0	0	1	0	0	0	0	0	0	0	0	0	0	0	0	0	0	0	0	0	0	0	0	0	0	0	0	0	0	0	0	0	0	0	0	0	0	0	0	0	0	0	0	0	0	0	0	0	0	0	0	0	0	0	0	0	0	0	37.06	FALSE	FALSE	FALSE	174	0.009
TNRp.Arg760Pro	TNR	0.0085160874445636	0.00519858598461218	0	0.02554826233369	NA	NA	0.0965712051909014	0.056980056980056974	NA	NA	NA	NA	Pro	Arg	FALSE	NA	1	0	0	0	0	0	0	0	0	0	1	0	0	0	0	0	0	0	0	0	0	0	0	0	0	0	0	0	0	0	0	0	0	0	0	0	0	0	0	0	0	0	0	0	0	0	0	0	0	0	0	0	0	0	0	0	0	0	0	0	0	0	0	0	0	0	35.550000000000004	FALSE	FALSE	FALSE	174	0.009
TNRp.Gln461Pro	TNR	0.0085160874445636	0.00519858598461218	0	0.02554826233369	NA	NA	0.0965712051909014	0.056980056980056974	NA	NA	NA	NA	Pro	Gln	FALSE	NA	1	0	0	0	0	0	0	0	0	0	1	0	0	0	0	0	0	0	0	0	0	0	0	0	0	0	0	0	0	0	0	0	0	0	0	0	0	0	0	0	0	0	0	0	0	0	0	0	0	0	0	0	0	0	0	0	0	0	0	0	0	0	0	0	0	0	37.8	FALSE	FALSE	FALSE	174	0.009
TNS4p.Ser482Pro	TNS4	0.0085160874445636	0.00519858598461218	0	0.02554826233369	NA	NA	0.0965712051909014	0.056980056980056974	NA	NA	NA	NA	Pro	Ser	FALSE	NA	1	0	0	0	0	0	0	0	0	0	1	0	0	0	0	0	0	0	0	0	0	0	0	0	0	0	0	0	0	0	0	0	0	0	0	0	0	0	0	0	0	0	0	0	0	0	0	0	0	0	0	0	0	0	0	0	0	0	0	0	0	0	0	0	0	0	36.69	FALSE	FALSE	FALSE	174	0.009
TOR1Ap.Leu45Pro	TOR1A	0.0085160874445636	0.00519858598461218	0	0.02554826233369	NA	NA	0.0965712051909014	0.056980056980056974	NA	NA	NA	NA	Pro	Leu	FALSE	NA	1	0	0	0	0	0	0	0	0	0	1	0	0	0	0	0	0	0	0	0	0	0	0	0	0	0	0	0	0	0	0	0	0	0	0	0	0	0	0	0	0	0	0	0	0	0	0	0	0	0	0	0	0	0	0	0	0	0	0	0	0	0	0	0	0	0	36.81	FALSE	FALSE	FALSE	174	0.009
TOXp.Ala326Pro	TOX	0.0085160874445636	0.00519858598461218	0	0.02554826233369	NA	NA	0.0965712051909014	0.056980056980056974	NA	NA	NA	NA	Pro	Ala	FALSE	NA	1	0	0	0	0	0	0	0	0	0	1	0	0	0	0	0	0	0	0	0	0	0	0	0	0	0	0	0	0	0	0	0	0	0	0	0	0	0	0	0	0	0	0	0	0	0	0	0	0	0	0	0	0	0	0	0	0	0	0	0	0	0	0	0	0	0	36.9	FALSE	FALSE	FALSE	174	0.009
TP53BP1p.Arg1360Pro	TP53BP1	0.0085160874445636	0.00519858598461218	0	0.02554826233369	NA	NA	0.0965712051909014	0.056980056980056974	NA	NA	NA	NA	Pro	Arg	FALSE	NA	1	0	0	0	0	0	0	0	0	0	1	0	0	0	0	0	0	0	0	0	0	0	0	0	0	0	0	0	0	0	0	0	0	0	0	0	0	0	0	0	0	0	0	0	0	0	0	0	0	0	0	0	0	0	0	0	0	0	0	0	0	0	0	0	0	0	36.13	FALSE	FALSE	FALSE	174	0.009
TP53TG3Dp.Arg88Pro	TP53TG3D	0.0085160874445636	0.00519858598461218	0	0.02554826233369	NA	NA	0.0965712051909014	0.056980056980056974	NA	NA	NA	NA	Pro	Arg	FALSE	NA	1	0	0	0	0	0	0	0	0	0	1	0	0	0	0	0	0	0	0	0	0	0	0	0	0	0	0	0	0	0	0	0	0	0	0	0	0	0	0	0	0	0	0	0	0	0	0	0	0	0	0	0	0	0	0	0	0	0	0	0	0	0	0	0	0	0	37.64	FALSE	FALSE	FALSE	174	0.009
TP53p.Thr125Pro	TP53	0.0085160874445636	0.00519858598461218	0	0.02554826233369	NA	NA	0.0965712051909014	0.056980056980056974	NA	NA	NA	NA	Pro	Thr	FALSE	1	1	0	0	0	0	0	0	0	0	0	1	0	0	0	0	0	0	0	0	0	0	0	0	0	0	0	0	0	0	0	0	0	0	0	0	0	0	0	0	0	0	0	0	0	0	0	0	0	0	0	0	0	0	0	0	0	0	0	0	0	0	0	0	0	0	0	36.5	FALSE	FALSE	FALSE	174	0.009
TP53p.Thr284Pro	TP53	0.0085160874445636	0.00519858598461218	0	0.02554826233369	NA	NA	0.0965712051909014	0.056980056980056974	NA	NA	NA	NA	Pro	Thr	FALSE	1	1	0	0	0	0	0	0	0	0	0	1	0	0	0	0	0	0	0	0	0	0	0	0	0	0	0	0	0	0	0	0	0	0	0	0	0	0	0	0	0	0	0	0	0	0	0	0	0	0	0	0	0	0	0	0	0	0	0	0	0	0	0	0	0	0	0	36.39	FALSE	FALSE	FALSE	174	0.009
TPOp.Leu686Pro	TPO	0.0085160874445636	0.00519858598461218	0	0.02554826233369	NA	NA	0.0965712051909014	0.056980056980056974	NA	NA	NA	NA	Pro	Leu	FALSE	NA	1	0	0	0	0	0	0	0	0	0	1	0	0	0	0	0	0	0	0	0	0	0	0	0	0	0	0	0	0	0	0	0	0	0	0	0	0	0	0	0	0	0	0	0	0	0	0	0	0	0	0	0	0	0	0	0	0	0	0	0	0	0	0	0	0	0	37.52	FALSE	FALSE	FALSE	174	0.009
TPRNp.Leu512Pro	TPRN	0.0085160874445636	0.00519858598461218	0	0.02554826233369	NA	NA	0.0965712051909014	0.056980056980056974	NA	NA	NA	NA	Pro	Leu	FALSE	NA	1	0	0	0	0	0	0	0	0	0	1	0	0	0	0	0	0	0	0	0	0	0	0	0	0	0	0	0	0	0	0	0	0	0	0	0	0	0	0	0	0	0	0	0	0	0	0	0	0	0	0	0	0	0	0	0	0	0	0	0	0	0	0	0	0	0	37.05	FALSE	FALSE	FALSE	174	0.009
TPRp.Leu603Pro	TPR	0.0085160874445636	0.00519858598461218	0	0.02554826233369	NA	NA	0.0965712051909014	0.056980056980056974	NA	NA	NA	NA	Pro	Leu	FALSE	1	1	0	0	0	0	0	0	0	0	0	1	0	0	0	0	0	0	0	0	0	0	0	0	0	0	0	0	0	0	0	0	0	0	0	0	0	0	0	0	0	0	0	0	0	0	0	0	0	0	0	0	0	0	0	0	0	0	0	0	0	0	0	0	0	0	0	36.85	FALSE	FALSE	FALSE	174	0.009
TPST2p.Ala152Pro	TPST2	0.0085160874445636	0.00519858598461218	0	0.02554826233369	NA	NA	0.0965712051909014	0.056980056980056974	NA	NA	NA	NA	Pro	Ala	FALSE	NA	1	0	0	0	0	0	0	0	0	0	1	0	0	0	0	0	0	0	0	0	0	0	0	0	0	0	0	0	0	0	0	0	0	0	0	0	0	0	0	0	0	0	0	0	0	0	0	0	0	0	0	0	0	0	0	0	0	0	0	0	0	0	0	0	0	0	36.81	FALSE	FALSE	FALSE	174	0.009
TPTEp.Arg144Pro	TPTE	0.0085160874445636	0.00519858598461218	0	0.02554826233369	NA	NA	0.0965712051909014	0.056980056980056974	NA	NA	NA	NA	Pro	Arg	FALSE	NA	1	0	0	0	0	0	0	0	0	0	1	0	0	0	0	0	0	0	0	0	0	0	0	0	0	0	0	0	0	0	0	0	0	0	0	0	0	0	0	0	0	0	0	0	0	0	0	0	0	0	0	0	0	0	0	0	0	0	0	0	0	0	0	0	0	0	36.38	FALSE	FALSE	FALSE	174	0.009
TRAK1p.Ser162Pro	TRAK1	0.0085160874445636	0.00519858598461218	0	0.02554826233369	NA	NA	0.0965712051909014	0.056980056980056974	NA	NA	NA	NA	Pro	Ser	FALSE	NA	1	0	0	0	0	0	0	0	0	0	1	0	0	0	0	0	0	0	0	0	0	0	0	0	0	0	0	0	0	0	0	0	0	0	0	0	0	0	0	0	0	0	0	0	0	0	0	0	0	0	0	0	0	0	0	0	0	0	0	0	0	0	0	0	0	0	37.23	FALSE	FALSE	FALSE	174	0.009
TRAK2p.Arg588Pro	TRAK2	0.0085160874445636	0.00519858598461218	0	0.02554826233369	NA	NA	0.0965712051909014	0.056980056980056974	NA	NA	NA	NA	Pro	Arg	FALSE	NA	1	0	0	0	0	0	0	0	0	0	1	0	0	0	0	0	0	0	0	0	0	0	0	0	0	0	0	0	0	0	0	0	0	0	0	0	0	0	0	0	0	0	0	0	0	0	0	0	0	0	0	0	0	0	0	0	0	0	0	0	0	0	0	0	0	0	37.6	FALSE	FALSE	FALSE	174	0.009
TRAPPC8p.Gln240Pro	TRAPPC8	0.0085160874445636	0.00519858598461218	0	0.02554826233369	NA	NA	0.0965712051909014	0.056980056980056974	NA	NA	NA	NA	Pro	Gln	FALSE	NA	1	0	0	0	0	0	0	0	0	0	1	0	0	0	0	0	0	0	0	0	0	0	0	0	0	0	0	0	0	0	0	0	0	0	0	0	0	0	0	0	0	0	0	0	0	0	0	0	0	0	0	0	0	0	0	0	0	0	0	0	0	0	0	0	0	0	37.13	FALSE	FALSE	FALSE	174	0.009
TRAV21p.Ala28Pro	TRAV21	0.0085160874445636	0.00519858598461218	0	0.02554826233369	NA	NA	0.0965712051909014	0.056980056980056974	NA	NA	NA	NA	Pro	Ala	FALSE	NA	1	0	0	0	0	0	0	0	0	0	1	0	0	0	0	0	0	0	0	0	0	0	0	0	0	0	0	0	0	0	0	0	0	0	0	0	0	0	0	0	0	0	0	0	0	0	0	0	0	0	0	0	0	0	0	0	0	0	0	0	0	0	0	0	0	0	37.07	FALSE	FALSE	FALSE	174	0.009
TRAV8-4p.Ala84Pro	TRAV8-4	0.0085160874445636	0.00519858598461218	0	0.02554826233369	NA	NA	0.0965712051909014	0.056980056980056974	NA	NA	NA	NA	Pro	Ala	FALSE	NA	1	0	0	0	0	0	0	0	0	0	1	0	0	0	0	0	0	0	0	0	0	0	0	0	0	0	0	0	0	0	0	0	0	0	0	0	0	0	0	0	0	0	0	0	0	0	0	0	0	0	0	0	0	0	0	0	0	0	0	0	0	0	0	0	0	0	37.2	FALSE	FALSE	FALSE	174	0.009
TRBV29-1p.Leu11Pro	TRBV29-1	0.0085160874445636	0.00519858598461218	0	0.02554826233369	NA	NA	0.0965712051909014	0.056980056980056974	NA	NA	NA	NA	Pro	Leu	FALSE	NA	1	0	0	0	0	0	0	0	0	0	1	0	0	0	0	0	0	0	0	0	0	0	0	0	0	0	0	0	0	0	0	0	0	0	0	0	0	0	0	0	0	0	0	0	0	0	0	0	0	0	0	0	0	0	0	0	0	0	0	0	0	0	0	0	0	0	36.04	FALSE	FALSE	FALSE	174	0.009
TRBV5-5p.Ser105Pro	TRBV5-5	0.0085160874445636	0.00519858598461218	0	0.02554826233369	NA	NA	0.0965712051909014	0.056980056980056974	NA	NA	NA	NA	Pro	Ser	FALSE	NA	1	0	0	0	0	0	0	0	0	0	1	0	0	0	0	0	0	0	0	0	0	0	0	0	0	0	0	0	0	0	0	0	0	0	0	0	0	0	0	0	0	0	0	0	0	0	0	0	0	0	0	0	0	0	0	0	0	0	0	0	0	0	0	0	0	0	36.95	FALSE	FALSE	FALSE	174	0.009
TREM1p.Ala54Pro	TREM1	0.0085160874445636	0.00519858598461218	0	0.02554826233369	NA	NA	0.0965712051909014	0.056980056980056974	NA	NA	NA	NA	Pro	Ala	FALSE	NA	1	0	0	0	0	0	0	0	0	0	1	0	0	0	0	0	0	0	0	0	0	0	0	0	0	0	0	0	0	0	0	0	0	0	0	0	0	0	0	0	0	0	0	0	0	0	0	0	0	0	0	0	0	0	0	0	0	0	0	0	0	0	0	0	0	0	37.49	FALSE	FALSE	FALSE	174	0.009
TRGC2p.Thr76Pro	TRGC2	0.0085160874445636	0.00519858598461218	0	0.02554826233369	NA	NA	0.0965712051909014	0.056980056980056974	NA	NA	NA	NA	Pro	Thr	FALSE	NA	1	0	0	0	0	0	0	0	0	0	1	0	0	0	0	0	0	0	0	0	0	0	0	0	0	0	0	0	0	0	0	0	0	0	0	0	0	0	0	0	0	0	0	0	0	0	0	0	0	0	0	0	0	0	0	0	0	0	0	0	0	0	0	0	0	0	37.86	FALSE	FALSE	FALSE	174	0.009
TRHDEp.Arg1005Pro	TRHDE	0.0085160874445636	0.00519858598461218	0	0.02554826233369	NA	NA	0.0965712051909014	0.056980056980056974	NA	NA	NA	NA	Pro	Arg	FALSE	NA	1	0	0	0	0	0	0	0	0	0	1	0	0	0	0	0	0	0	0	0	0	0	0	0	0	0	0	0	0	0	0	0	0	0	0	0	0	0	0	0	0	0	0	0	0	0	0	0	0	0	0	0	0	0	0	0	0	0	0	0	0	0	0	0	0	0	36.42	FALSE	FALSE	FALSE	174	0.009
TRHDEp.Gln805Pro	TRHDE	0.0085160874445636	0.00519858598461218	0	0.02554826233369	NA	NA	0.0965712051909014	0.056980056980056974	NA	NA	NA	NA	Pro	Gln	FALSE	NA	1	0	0	0	0	0	0	0	0	0	1	0	0	0	0	0	0	0	0	0	0	0	0	0	0	0	0	0	0	0	0	0	0	0	0	0	0	0	0	0	0	0	0	0	0	0	0	0	0	0	0	0	0	0	0	0	0	0	0	0	0	0	0	0	0	0	37.28	FALSE	FALSE	FALSE	174	0.009
TRIB3p.Arg149Pro	TRIB3	0.0085160874445636	0.00519858598461218	0	0.02554826233369	NA	NA	0.0965712051909014	0.056980056980056974	NA	NA	NA	NA	Pro	Arg	FALSE	NA	1	0	0	0	0	0	0	0	0	0	1	0	0	0	0	0	0	0	0	0	0	0	0	0	0	0	0	0	0	0	0	0	0	0	0	0	0	0	0	0	0	0	0	0	0	0	0	0	0	0	0	0	0	0	0	0	0	0	0	0	0	0	0	0	0	0	36.63	FALSE	FALSE	FALSE	174	0.009
TRIM15p.Leu78Pro	TRIM15	0.0085160874445636	0.00519858598461218	0	0.02554826233369	NA	NA	0.0965712051909014	0.056980056980056974	NA	NA	NA	NA	Pro	Leu	FALSE	NA	1	0	0	0	0	0	0	0	0	0	1	0	0	0	0	0	0	0	0	0	0	0	0	0	0	0	0	0	0	0	0	0	0	0	0	0	0	0	0	0	0	0	0	0	0	0	0	0	0	0	0	0	0	0	0	0	0	0	0	0	0	0	0	0	0	0	37.27	FALSE	FALSE	FALSE	174	0.009
TRIM17p.His441Pro	TRIM17	0.0085160874445636	0.00519858598461218	0	0.02554826233369	NA	NA	0.0965712051909014	0.056980056980056974	NA	NA	NA	NA	Pro	His	FALSE	NA	1	0	0	0	0	0	0	0	0	0	1	0	0	0	0	0	0	0	0	0	0	0	0	0	0	0	0	0	0	0	0	0	0	0	0	0	0	0	0	0	0	0	0	0	0	0	0	0	0	0	0	0	0	0	0	0	0	0	0	0	0	0	0	0	0	0	36.59	FALSE	FALSE	FALSE	174	0.009
TRIM22p.Ala230Pro	TRIM22	0.0085160874445636	0.00519858598461218	0	0.02554826233369	NA	NA	0.0965712051909014	0.056980056980056974	NA	NA	NA	NA	Pro	Ala	FALSE	NA	1	0	0	0	0	0	0	0	0	0	1	0	0	0	0	0	0	0	0	0	0	0	0	0	0	0	0	0	0	0	0	0	0	0	0	0	0	0	0	0	0	0	0	0	0	0	0	0	0	0	0	0	0	0	0	0	0	0	0	0	0	0	0	0	0	0	37.02	FALSE	FALSE	FALSE	174	0.009
TRIM24p.Gln568Pro	TRIM24	0.0085160874445636	0.00519858598461218	0	0.02554826233369	NA	NA	0.0965712051909014	0.056980056980056974	NA	NA	NA	NA	Pro	Gln	FALSE	1	1	0	0	0	0	0	0	0	0	0	1	0	0	0	0	0	0	0	0	0	0	0	0	0	0	0	0	0	0	0	0	0	0	0	0	0	0	0	0	0	0	0	0	0	0	0	0	0	0	0	0	0	0	0	0	0	0	0	0	0	0	0	0	0	0	0	36.74	FALSE	FALSE	FALSE	174	0.009
TRIM25p.Arg576Pro	TRIM25	0.0085160874445636	0.00519858598461218	0	0.02554826233369	NA	NA	0.0965712051909014	0.056980056980056974	NA	NA	NA	NA	Pro	Arg	FALSE	NA	1	0	0	0	0	0	0	0	0	0	1	0	0	0	0	0	0	0	0	0	0	0	0	0	0	0	0	0	0	0	0	0	0	0	0	0	0	0	0	0	0	0	0	0	0	0	0	0	0	0	0	0	0	0	0	0	0	0	0	0	0	0	0	0	0	0	36.51	FALSE	FALSE	FALSE	174	0.009
TRIM3p.Arg611Pro	TRIM3	0.0085160874445636	0.00519858598461218	0	0.02554826233369	NA	NA	0.0965712051909014	0.056980056980056974	NA	NA	NA	NA	Pro	Arg	FALSE	NA	1	0	0	0	0	0	0	0	0	0	1	0	0	0	0	0	0	0	0	0	0	0	0	0	0	0	0	0	0	0	0	0	0	0	0	0	0	0	0	0	0	0	0	0	0	0	0	0	0	0	0	0	0	0	0	0	0	0	0	0	0	0	0	0	0	0	36.71	FALSE	FALSE	FALSE	174	0.009
TRIM42p.Leu159Pro	TRIM42	0.0085160874445636	0.00519858598461218	0	0.02554826233369	NA	NA	0.0965712051909014	0.056980056980056974	NA	NA	NA	NA	Pro	Leu	FALSE	NA	1	0	0	0	0	0	0	0	0	0	1	0	0	0	0	0	0	0	0	0	0	0	0	0	0	0	0	0	0	0	0	0	0	0	0	0	0	0	0	0	0	0	0	0	0	0	0	0	0	0	0	0	0	0	0	0	0	0	0	0	0	0	0	0	0	0	36.86	FALSE	FALSE	FALSE	174	0.009
TRIM45p.Arg84Pro	TRIM45	0.0085160874445636	0.00519858598461218	0	0.02554826233369	NA	NA	0.0965712051909014	0.056980056980056974	NA	NA	NA	NA	Pro	Arg	FALSE	NA	1	0	0	0	0	0	0	0	0	0	1	0	0	0	0	0	0	0	0	0	0	0	0	0	0	0	0	0	0	0	0	0	0	0	0	0	0	0	0	0	0	0	0	0	0	0	0	0	0	0	0	0	0	0	0	0	0	0	0	0	0	0	0	0	0	0	36.87	FALSE	FALSE	FALSE	174	0.009
TRIM46p.Arg58Pro	TRIM46	0.0085160874445636	0.00519858598461218	0	0.02554826233369	NA	NA	0.0965712051909014	0.056980056980056974	NA	NA	NA	NA	Pro	Arg	FALSE	NA	1	0	0	0	0	0	0	0	0	0	1	0	0	0	0	0	0	0	0	0	0	0	0	0	0	0	0	0	0	0	0	0	0	0	0	0	0	0	0	0	0	0	0	0	0	0	0	0	0	0	0	0	0	0	0	0	0	0	0	0	0	0	0	0	0	0	36.62	FALSE	FALSE	FALSE	174	0.009
TRIM49p.Leu302Pro	TRIM49	0.0085160874445636	0.00519858598461218	0	0.02554826233369	NA	NA	0.0965712051909014	0.056980056980056974	NA	NA	NA	NA	Pro	Leu	FALSE	NA	1	0	0	0	0	0	0	0	0	0	1	0	0	0	0	0	0	0	0	0	0	0	0	0	0	0	0	0	0	0	0	0	0	0	0	0	0	0	0	0	0	0	0	0	0	0	0	0	0	0	0	0	0	0	0	0	0	0	0	0	0	0	0	0	0	0	37.25	FALSE	FALSE	FALSE	174	0.009
TRIM60p.Leu7Pro	TRIM60	0.0085160874445636	0.00519858598461218	0	0.02554826233369	NA	NA	0.0965712051909014	0.056980056980056974	NA	NA	NA	NA	Pro	Leu	FALSE	NA	1	0	0	0	0	0	0	0	0	0	1	0	0	0	0	0	0	0	0	0	0	0	0	0	0	0	0	0	0	0	0	0	0	0	0	0	0	0	0	0	0	0	0	0	0	0	0	0	0	0	0	0	0	0	0	0	0	0	0	0	0	0	0	0	0	0	37.38	FALSE	FALSE	FALSE	174	0.009
TRIM61p.Leu47Pro	TRIM61	0.0085160874445636	0.00519858598461218	0	0.02554826233369	NA	NA	0.0965712051909014	0.056980056980056974	NA	NA	NA	NA	Pro	Leu	FALSE	NA	1	0	0	0	0	0	0	0	0	0	1	0	0	0	0	0	0	0	0	0	0	0	0	0	0	0	0	0	0	0	0	0	0	0	0	0	0	0	0	0	0	0	0	0	0	0	0	0	0	0	0	0	0	0	0	0	0	0	0	0	0	0	0	0	0	0	36.34	FALSE	FALSE	FALSE	174	0.009
TRIP10p.Arg311Pro	TRIP10	0.0085160874445636	0.00519858598461218	0	0.02554826233369	NA	NA	0.0965712051909014	0.056980056980056974	NA	NA	NA	NA	Pro	Arg	FALSE	NA	1	0	0	0	0	0	0	0	0	0	1	0	0	0	0	0	0	0	0	0	0	0	0	0	0	0	0	0	0	0	0	0	0	0	0	0	0	0	0	0	0	0	0	0	0	0	0	0	0	0	0	0	0	0	0	0	0	0	0	0	0	0	0	0	0	0	36.81	FALSE	FALSE	FALSE	174	0.009
TROp.Ala553Pro	TRO	0.0085160874445636	0.00519858598461218	0	0.02554826233369	NA	NA	0.0965712051909014	0.056980056980056974	NA	NA	NA	NA	Pro	Ala	FALSE	NA	1	0	0	0	0	0	0	0	0	0	1	0	0	0	0	0	0	0	0	0	0	0	0	0	0	0	0	0	0	0	0	0	0	0	0	0	0	0	0	0	0	0	0	0	0	0	0	0	0	0	0	0	0	0	0	0	0	0	0	0	0	0	0	0	0	0	36.92	FALSE	FALSE	FALSE	174	0.009
TRPA1p.Ser344Pro	TRPA1	0.0085160874445636	0.00519858598461218	0	0.02554826233369	NA	NA	0.0965712051909014	0.056980056980056974	NA	NA	NA	NA	Pro	Ser	FALSE	NA	1	0	0	0	0	0	0	0	0	0	1	0	0	0	0	0	0	0	0	0	0	0	0	0	0	0	0	0	0	0	0	0	0	0	0	0	0	0	0	0	0	0	0	0	0	0	0	0	0	0	0	0	0	0	0	0	0	0	0	0	0	0	0	0	0	0	36.47	FALSE	FALSE	FALSE	174	0.009
TRPC5p.Ala790Pro	TRPC5	0.0085160874445636	0.00519858598461218	0	0.02554826233369	NA	NA	0.0965712051909014	0.056980056980056974	NA	NA	NA	NA	Pro	Ala	FALSE	NA	1	0	0	0	0	0	0	0	0	0	1	0	0	0	0	0	0	0	0	0	0	0	0	0	0	0	0	0	0	0	0	0	0	0	0	0	0	0	0	0	0	0	0	0	0	0	0	0	0	0	0	0	0	0	0	0	0	0	0	0	0	0	0	0	0	0	36.13	FALSE	FALSE	FALSE	174	0.009
TRPC6p.Ala910Pro	TRPC6	0.0085160874445636	0.00519858598461218	0	0.02554826233369	NA	NA	0.0965712051909014	0.056980056980056974	NA	NA	NA	NA	Pro	Ala	FALSE	NA	1	0	0	0	0	0	0	0	0	0	1	0	0	0	0	0	0	0	0	0	0	0	0	0	0	0	0	0	0	0	0	0	0	0	0	0	0	0	0	0	0	0	0	0	0	0	0	0	0	0	0	0	0	0	0	0	0	0	0	0	0	0	0	0	0	0	36.24	FALSE	FALSE	FALSE	174	0.009
TRPM5p.Arg37Pro	TRPM5	0.0085160874445636	0.00519858598461218	0	0.02554826233369	NA	NA	0.0965712051909014	0.056980056980056974	NA	NA	NA	NA	Pro	Arg	FALSE	NA	1	0	0	0	0	0	0	0	0	0	1	0	0	0	0	0	0	0	0	0	0	0	0	0	0	0	0	0	0	0	0	0	0	0	0	0	0	0	0	0	0	0	0	0	0	0	0	0	0	0	0	0	0	0	0	0	0	0	0	0	0	0	0	0	0	0	37.04	FALSE	FALSE	FALSE	174	0.009
TRPM7p.Ala1750Pro	TRPM7	0.0085160874445636	0.00519858598461218	0	0.02554826233369	NA	NA	0.0965712051909014	0.056980056980056974	NA	NA	NA	NA	Pro	Ala	FALSE	NA	1	0	0	0	0	0	0	0	0	0	1	0	0	0	0	0	0	0	0	0	0	0	0	0	0	0	0	0	0	0	0	0	0	0	0	0	0	0	0	0	0	0	0	0	0	0	0	0	0	0	0	0	0	0	0	0	0	0	0	0	0	0	0	0	0	0	38.04	FALSE	FALSE	FALSE	174	0.009
TRPM8p.Gln46Pro	TRPM8	0.0085160874445636	0.00519858598461218	0	0.02554826233369	NA	NA	0.0965712051909014	0.056980056980056974	NA	NA	NA	NA	Pro	Gln	FALSE	NA	1	0	0	0	0	0	0	0	0	0	1	0	0	0	0	0	0	0	0	0	0	0	0	0	0	0	0	0	0	0	0	0	0	0	0	0	0	0	0	0	0	0	0	0	0	0	0	0	0	0	0	0	0	0	0	0	0	0	0	0	0	0	0	0	0	0	37.07	FALSE	FALSE	FALSE	174	0.009
TRRAPp.Ala1916Pro	TRRAP	0.0085160874445636	0.00519858598461218	0	0.02554826233369	NA	NA	0.0965712051909014	0.056980056980056974	NA	NA	NA	NA	Pro	Ala	FALSE	1	1	0	0	0	0	0	0	0	0	0	1	0	0	0	0	0	0	0	0	0	0	0	0	0	0	0	0	0	0	0	0	0	0	0	0	0	0	0	0	0	0	0	0	0	0	0	0	0	0	0	0	0	0	0	0	0	0	0	0	0	0	0	0	0	0	0	36.48	FALSE	FALSE	FALSE	174	0.009
TSC2p.Ala1722Pro	TSC2	0.0085160874445636	0.00519858598461218	0	0.02554826233369	NA	NA	0.0965712051909014	0.056980056980056974	NA	NA	NA	NA	Pro	Ala	FALSE	1	1	0	0	0	0	0	0	0	0	0	1	0	0	0	0	0	0	0	0	0	0	0	0	0	0	0	0	0	0	0	0	0	0	0	0	0	0	0	0	0	0	0	0	0	0	0	0	0	0	0	0	0	0	0	0	0	0	0	0	0	0	0	0	0	0	0	37.08	FALSE	FALSE	TRUE	174	0.009
TSGA10p.Arg33Pro	TSGA10	0.0085160874445636	0.00519858598461218	0	0.02554826233369	NA	NA	0.0965712051909014	0.056980056980056974	NA	NA	NA	NA	Pro	Arg	FALSE	NA	1	0	0	0	0	0	0	0	0	0	1	0	0	0	0	0	0	0	0	0	0	0	0	0	0	0	0	0	0	0	0	0	0	0	0	0	0	0	0	0	0	0	0	0	0	0	0	0	0	0	0	0	0	0	0	0	0	0	0	0	0	0	0	0	0	0	36.98	FALSE	FALSE	FALSE	174	0.009
TSHZ3p.His299Pro	TSHZ3	0.0085160874445636	0.00519858598461218	0	0.02554826233369	NA	NA	0.0965712051909014	0.056980056980056974	NA	NA	NA	NA	Pro	His	FALSE	NA	1	0	0	0	0	0	0	0	0	0	1	0	0	0	0	0	0	0	0	0	0	0	0	0	0	0	0	0	0	0	0	0	0	0	0	0	0	0	0	0	0	0	0	0	0	0	0	0	0	0	0	0	0	0	0	0	0	0	0	0	0	0	0	0	0	0	36.56	FALSE	FALSE	FALSE	174	0.009
TSHZ3p.Leu275Pro	TSHZ3	0.0085160874445636	0.00519858598461218	0	0.02554826233369	NA	NA	0.0965712051909014	0.056980056980056974	NA	NA	NA	NA	Pro	Leu	FALSE	NA	1	0	0	0	0	0	0	0	0	0	1	0	0	0	0	0	0	0	0	0	0	0	0	0	0	0	0	0	0	0	0	0	0	0	0	0	0	0	0	0	0	0	0	0	0	0	0	0	0	0	0	0	0	0	0	0	0	0	0	0	0	0	0	0	0	0	36.54	FALSE	FALSE	FALSE	174	0.009
TSKUp.Leu120Pro	TSKU	0.0085160874445636	0.00519858598461218	0	0.02554826233369	NA	NA	0.0965712051909014	0.056980056980056974	NA	NA	NA	NA	Pro	Leu	FALSE	NA	1	0	0	0	0	0	0	0	0	0	1	0	0	0	0	0	0	0	0	0	0	0	0	0	0	0	0	0	0	0	0	0	0	0	0	0	0	0	0	0	0	0	0	0	0	0	0	0	0	0	0	0	0	0	0	0	0	0	0	0	0	0	0	0	0	0	36.3	FALSE	FALSE	FALSE	174	0.009
TSPEARp.Leu294Pro	TSPEAR	0.0085160874445636	0.00519858598461218	0	0.02554826233369	NA	NA	0.0965712051909014	0.056980056980056974	NA	NA	NA	NA	Pro	Leu	FALSE	NA	1	0	0	0	0	0	0	0	0	0	1	0	0	0	0	0	0	0	0	0	0	0	0	0	0	0	0	0	0	0	0	0	0	0	0	0	0	0	0	0	0	0	0	0	0	0	0	0	0	0	0	0	0	0	0	0	0	0	0	0	0	0	0	0	0	0	37.09	FALSE	FALSE	FALSE	174	0.009
TSSC1p.Arg215Pro	TSSC1	0.0085160874445636	0.00519858598461218	0	0.02554826233369	NA	NA	0.0965712051909014	0.056980056980056974	NA	NA	NA	NA	Pro	Arg	FALSE	NA	1	0	0	0	0	0	0	0	0	0	1	0	0	0	0	0	0	0	0	0	0	0	0	0	0	0	0	0	0	0	0	0	0	0	0	0	0	0	0	0	0	0	0	0	0	0	0	0	0	0	0	0	0	0	0	0	0	0	0	0	0	0	0	0	0	0	36.7	FALSE	FALSE	FALSE	174	0.009
TTC21Bp.Leu736Pro	TTC21B	0.0085160874445636	0.00519858598461218	0	0.02554826233369	NA	NA	0.0965712051909014	0.056980056980056974	NA	NA	NA	NA	Pro	Leu	FALSE	NA	1	0	0	0	0	0	0	0	0	0	1	0	0	0	0	0	0	0	0	0	0	0	0	0	0	0	0	0	0	0	0	0	0	0	0	0	0	0	0	0	0	0	0	0	0	0	0	0	0	0	0	0	0	0	0	0	0	0	0	0	0	0	0	0	0	0	36.31	FALSE	FALSE	FALSE	174	0.009
TTC40p.Ala2079Pro	TTC40	0.0085160874445636	0.00519858598461218	0	0.02554826233369	NA	NA	0.0965712051909014	0.056980056980056974	NA	NA	NA	NA	Pro	Ala	FALSE	NA	1	0	0	0	0	0	0	0	0	0	1	0	0	0	0	0	0	0	0	0	0	0	0	0	0	0	0	0	0	0	0	0	0	0	0	0	0	0	0	0	0	0	0	0	0	0	0	0	0	0	0	0	0	0	0	0	0	0	0	0	0	0	0	0	0	0	36.69	FALSE	FALSE	FALSE	174	0.009
TTC5p.Ala95Pro	TTC5	0.0085160874445636	0.00519858598461218	0	0.02554826233369	NA	NA	0.0965712051909014	0.056980056980056974	NA	NA	NA	NA	Pro	Ala	FALSE	NA	1	0	0	0	0	0	0	0	0	0	1	0	0	0	0	0	0	0	0	0	0	0	0	0	0	0	0	0	0	0	0	0	0	0	0	0	0	0	0	0	0	0	0	0	0	0	0	0	0	0	0	0	0	0	0	0	0	0	0	0	0	0	0	0	0	0	36.99	FALSE	FALSE	FALSE	174	0.009
TTF2p.Ala905Pro	TTF2	0.0085160874445636	0.00519858598461218	0	0.02554826233369	NA	NA	0.0965712051909014	0.056980056980056974	NA	NA	NA	NA	Pro	Ala	FALSE	NA	1	0	0	0	0	0	0	0	0	0	1	0	0	0	0	0	0	0	0	0	0	0	0	0	0	0	0	0	0	0	0	0	0	0	0	0	0	0	0	0	0	0	0	0	0	0	0	0	0	0	0	0	0	0	0	0	0	0	0	0	0	0	0	0	0	0	36.89	FALSE	FALSE	FALSE	174	0.009
TTLL7p.Arg426Pro	TTLL7	0.0085160874445636	0.00519858598461218	0	0.02554826233369	NA	NA	0.0965712051909014	0.056980056980056974	NA	NA	NA	NA	Pro	Arg	FALSE	NA	1	0	0	0	0	0	0	0	0	0	1	0	0	0	0	0	0	0	0	0	0	0	0	0	0	0	0	0	0	0	0	0	0	0	0	0	0	0	0	0	0	0	0	0	0	0	0	0	0	0	0	0	0	0	0	0	0	0	0	0	0	0	0	0	0	0	36.62	FALSE	FALSE	FALSE	174	0.009
TTLL7p.Arg600Pro	TTLL7	0.0085160874445636	0.00519858598461218	0	0.02554826233369	NA	NA	0.0965712051909014	0.056980056980056974	NA	NA	NA	NA	Pro	Arg	FALSE	NA	1	0	0	0	0	0	0	0	0	0	1	0	0	0	0	0	0	0	0	0	0	0	0	0	0	0	0	0	0	0	0	0	0	0	0	0	0	0	0	0	0	0	0	0	0	0	0	0	0	0	0	0	0	0	0	0	0	0	0	0	0	0	0	0	0	0	35.63	FALSE	FALSE	FALSE	174	0.009
TTNp.Ala22080Pro	TTN	0.0085160874445636	0.00519858598461218	0	0.02554826233369	NA	NA	0.0965712051909014	0.056980056980056974	NA	NA	NA	NA	Pro	Ala	FALSE	NA	1	0	0	0	0	0	0	0	0	0	1	0	0	0	0	0	0	0	0	0	0	0	0	0	0	0	0	0	0	0	0	0	0	0	0	0	0	0	0	0	0	0	0	0	0	0	0	0	0	0	0	0	0	0	0	0	0	0	0	0	0	0	0	0	0	0	37.27	FALSE	FALSE	FALSE	174	0.009
TTNp.Ala29485Pro	TTN	0.0085160874445636	0.00519858598461218	0	0.02554826233369	NA	NA	0.0965712051909014	0.056980056980056974	NA	NA	NA	NA	Pro	Ala	FALSE	NA	1	0	0	0	0	0	0	0	0	0	1	0	0	0	0	0	0	0	0	0	0	0	0	0	0	0	0	0	0	0	0	0	0	0	0	0	0	0	0	0	0	0	0	0	0	0	0	0	0	0	0	0	0	0	0	0	0	0	0	0	0	0	0	0	0	0	37.18	FALSE	FALSE	FALSE	174	0.009
TTNp.Arg16766Pro	TTN	0.0085160874445636	0.00519858598461218	0	0.02554826233369	NA	NA	0.0965712051909014	0.056980056980056974	NA	NA	NA	NA	Pro	Arg	FALSE	NA	1	0	0	0	0	0	0	0	0	0	1	0	0	0	0	0	0	0	0	0	0	0	0	0	0	0	0	0	0	0	0	0	0	0	0	0	0	0	0	0	0	0	0	0	0	0	0	0	0	0	0	0	0	0	0	0	0	0	0	0	0	0	0	0	0	0	37.07	FALSE	FALSE	FALSE	174	0.009
TTNp.Arg24947Pro	TTN	0.0085160874445636	0.00519858598461218	0	0.02554826233369	NA	NA	0.0965712051909014	0.056980056980056974	NA	NA	NA	NA	Pro	Arg	FALSE	NA	1	0	0	0	0	0	0	0	0	0	1	0	0	0	0	0	0	0	0	0	0	0	0	0	0	0	0	0	0	0	0	0	0	0	0	0	0	0	0	0	0	0	0	0	0	0	0	0	0	0	0	0	0	0	0	0	0	0	0	0	0	0	0	0	0	0	36.42	FALSE	FALSE	FALSE	174	0.009
TTNp.Gln33195Pro	TTN	0.0085160874445636	0.00519858598461218	0	0.02554826233369	NA	NA	0.0965712051909014	0.056980056980056974	NA	NA	NA	NA	Pro	Gln	FALSE	NA	1	0	0	0	0	0	0	0	0	0	1	0	0	0	0	0	0	0	0	0	0	0	0	0	0	0	0	0	0	0	0	0	0	0	0	0	0	0	0	0	0	0	0	0	0	0	0	0	0	0	0	0	0	0	0	0	0	0	0	0	0	0	0	0	0	0	36.3	FALSE	FALSE	FALSE	174	0.009
TTNp.Leu33975Pro	TTN	0.0085160874445636	0.00519858598461218	0	0.02554826233369	NA	NA	0.0965712051909014	0.056980056980056974	NA	NA	NA	NA	Pro	Leu	FALSE	NA	1	0	0	0	0	0	0	0	0	0	1	0	0	0	0	0	0	0	0	0	0	0	0	0	0	0	0	0	0	0	0	0	0	0	0	0	0	0	0	0	0	0	0	0	0	0	0	0	0	0	0	0	0	0	0	0	0	0	0	0	0	0	0	0	0	0	37.43	FALSE	FALSE	FALSE	174	0.009
TTNp.Ser16940Pro	TTN	0.0085160874445636	0.00519858598461218	0	0.02554826233369	NA	NA	0.0965712051909014	0.056980056980056974	NA	NA	NA	NA	Pro	Ser	FALSE	NA	1	0	0	0	0	0	0	0	0	0	1	0	0	0	0	0	0	0	0	0	0	0	0	0	0	0	0	0	0	0	0	0	0	0	0	0	0	0	0	0	0	0	0	0	0	0	0	0	0	0	0	0	0	0	0	0	0	0	0	0	0	0	0	0	0	0	36.56	FALSE	FALSE	FALSE	174	0.009
TTNp.Ser18196Pro	TTN	0.0085160874445636	0.00519858598461218	0	0.02554826233369	NA	NA	0.0965712051909014	0.056980056980056974	NA	NA	NA	NA	Pro	Ser	FALSE	NA	1	0	0	0	0	0	0	0	0	0	1	0	0	0	0	0	0	0	0	0	0	0	0	0	0	0	0	0	0	0	0	0	0	0	0	0	0	0	0	0	0	0	0	0	0	0	0	0	0	0	0	0	0	0	0	0	0	0	0	0	0	0	0	0	0	0	36.47	FALSE	FALSE	FALSE	174	0.009
TTNp.Ser20994Pro	TTN	0.0085160874445636	0.00519858598461218	0	0.02554826233369	NA	NA	0.0965712051909014	0.056980056980056974	NA	NA	NA	NA	Pro	Ser	FALSE	NA	1	0	0	0	0	0	0	0	0	0	1	0	0	0	0	0	0	0	0	0	0	0	0	0	0	0	0	0	0	0	0	0	0	0	0	0	0	0	0	0	0	0	0	0	0	0	0	0	0	0	0	0	0	0	0	0	0	0	0	0	0	0	0	0	0	0	37.06	FALSE	FALSE	FALSE	174	0.009
TTNp.Ser29811Pro	TTN	0.0085160874445636	0.00519858598461218	0	0.02554826233369	NA	NA	0.0965712051909014	0.056980056980056974	NA	NA	NA	NA	Pro	Ser	FALSE	NA	1	0	0	0	0	0	0	0	0	0	1	0	0	0	0	0	0	0	0	0	0	0	0	0	0	0	0	0	0	0	0	0	0	0	0	0	0	0	0	0	0	0	0	0	0	0	0	0	0	0	0	0	0	0	0	0	0	0	0	0	0	0	0	0	0	0	37.02	FALSE	FALSE	FALSE	174	0.009
TTPAp.Ala120Pro	TTPA	0.0085160874445636	0.00519858598461218	0	0.02554826233369	NA	NA	0.0965712051909014	0.056980056980056974	NA	NA	NA	NA	Pro	Ala	FALSE	NA	1	0	0	0	0	0	0	0	0	0	1	0	0	0	0	0	0	0	0	0	0	0	0	0	0	0	0	0	0	0	0	0	0	0	0	0	0	0	0	0	0	0	0	0	0	0	0	0	0	0	0	0	0	0	0	0	0	0	0	0	0	0	0	0	0	0	36.86	FALSE	FALSE	FALSE	174	0.009
TUBA3Ep.Ala99Pro	TUBA3E	0.0085160874445636	0.00519858598461218	0	0.02554826233369	NA	NA	0.0965712051909014	0.056980056980056974	NA	NA	NA	NA	Pro	Ala	FALSE	NA	1	0	0	0	0	0	0	0	0	0	1	0	0	0	0	0	0	0	0	0	0	0	0	0	0	0	0	0	0	0	0	0	0	0	0	0	0	0	0	0	0	0	0	0	0	0	0	0	0	0	0	0	0	0	0	0	0	0	0	0	0	0	0	0	0	0	36.81	FALSE	FALSE	FALSE	174	0.009
TUBE1p.Ala443Pro	TUBE1	0.0085160874445636	0.00519858598461218	0	0.02554826233369	NA	NA	0.0965712051909014	0.056980056980056974	NA	NA	NA	NA	Pro	Ala	FALSE	NA	1	0	0	0	0	0	0	0	0	0	1	0	0	0	0	0	0	0	0	0	0	0	0	0	0	0	0	0	0	0	0	0	0	0	0	0	0	0	0	0	0	0	0	0	0	0	0	0	0	0	0	0	0	0	0	0	0	0	0	0	0	0	0	0	0	0	36.53	FALSE	FALSE	FALSE	174	0.009
TUFT1p.Arg188Pro	TUFT1	0.0085160874445636	0.00519858598461218	0	0.02554826233369	NA	NA	0.0965712051909014	0.056980056980056974	NA	NA	NA	NA	Pro	Arg	FALSE	NA	1	0	0	0	0	0	0	0	0	0	1	0	0	0	0	0	0	0	0	0	0	0	0	0	0	0	0	0	0	0	0	0	0	0	0	0	0	0	0	0	0	0	0	0	0	0	0	0	0	0	0	0	0	0	0	0	0	0	0	0	0	0	0	0	0	0	36.74	FALSE	FALSE	FALSE	174	0.009
TYRP1p.Arg153Pro	TYRP1	0.0085160874445636	0.00519858598461218	0	0.02554826233369	NA	NA	0.0965712051909014	0.056980056980056974	NA	NA	NA	NA	Pro	Arg	FALSE	NA	1	0	0	0	0	0	0	0	0	0	1	0	0	0	0	0	0	0	0	0	0	0	0	0	0	0	0	0	0	0	0	0	0	0	0	0	0	0	0	0	0	0	0	0	0	0	0	0	0	0	0	0	0	0	0	0	0	0	0	0	0	0	0	0	0	0	36.25	FALSE	FALSE	FALSE	174	0.009
U2AF2p.Gln106Pro	U2AF2	0.0085160874445636	0.00519858598461218	0	0.02554826233369	NA	NA	0.0965712051909014	0.056980056980056974	NA	NA	NA	NA	Pro	Gln	FALSE	NA	1	0	0	0	0	0	0	0	0	0	1	0	0	0	0	0	0	0	0	0	0	0	0	0	0	0	0	0	0	0	0	0	0	0	0	0	0	0	0	0	0	0	0	0	0	0	0	0	0	0	0	0	0	0	0	0	0	0	0	0	0	0	0	0	0	0	37.21	FALSE	FALSE	FALSE	174	0.009
U2SURPp.Ser582Pro	U2SURP	0.0085160874445636	0.00519858598461218	0	0.02554826233369	NA	NA	0.0965712051909014	0.056980056980056974	NA	NA	NA	NA	Pro	Ser	FALSE	NA	1	0	0	0	0	0	0	0	0	0	1	0	0	0	0	0	0	0	0	0	0	0	0	0	0	0	0	0	0	0	0	0	0	0	0	0	0	0	0	0	0	0	0	0	0	0	0	0	0	0	0	0	0	0	0	0	0	0	0	0	0	0	0	0	0	0	36.43	FALSE	FALSE	FALSE	174	0.009
UBAP2Lp.His672Pro	UBAP2L	0.0085160874445636	0.00519858598461218	0	0.02554826233369	NA	NA	0.0965712051909014	0.056980056980056974	NA	NA	NA	NA	Pro	His	FALSE	NA	1	0	0	0	0	0	0	0	0	0	1	0	0	0	0	0	0	0	0	0	0	0	0	0	0	0	0	0	0	0	0	0	0	0	0	0	0	0	0	0	0	0	0	0	0	0	0	0	0	0	0	0	0	0	0	0	0	0	0	0	0	0	0	0	0	0	37.32	FALSE	FALSE	FALSE	174	0.009
UBE3Ap.Ala238Pro	UBE3A	0.0085160874445636	0.00519858598461218	0	0.02554826233369	NA	NA	0.0965712051909014	0.056980056980056974	NA	NA	NA	NA	Pro	Ala	FALSE	NA	1	0	0	0	0	0	0	0	0	0	1	0	0	0	0	0	0	0	0	0	0	0	0	0	0	0	0	0	0	0	0	0	0	0	0	0	0	0	0	0	0	0	0	0	0	0	0	0	0	0	0	0	0	0	0	0	0	0	0	0	0	0	0	0	0	0	36.91	FALSE	FALSE	FALSE	174	0.009
UBQLN2p.Gln174Pro	UBQLN2	0.0085160874445636	0.00519858598461218	0	0.02554826233369	NA	NA	0.0965712051909014	0.056980056980056974	NA	NA	NA	NA	Pro	Gln	FALSE	NA	1	0	0	0	0	0	0	0	0	0	1	0	0	0	0	0	0	0	0	0	0	0	0	0	0	0	0	0	0	0	0	0	0	0	0	0	0	0	0	0	0	0	0	0	0	0	0	0	0	0	0	0	0	0	0	0	0	0	0	0	0	0	0	0	0	0	36.83	FALSE	FALSE	FALSE	174	0.009
UBQLN3p.His597Pro	UBQLN3	0.0085160874445636	0.00519858598461218	0	0.02554826233369	NA	NA	0.0965712051909014	0.056980056980056974	NA	NA	NA	NA	Pro	His	FALSE	NA	1	0	0	0	0	0	0	0	0	0	1	0	0	0	0	0	0	0	0	0	0	0	0	0	0	0	0	0	0	0	0	0	0	0	0	0	0	0	0	0	0	0	0	0	0	0	0	0	0	0	0	0	0	0	0	0	0	0	0	0	0	0	0	0	0	0	36.91	FALSE	FALSE	FALSE	174	0.009
UBR5p.Arg1639Pro	UBR5	0.0085160874445636	0.00519858598461218	0	0.02554826233369	NA	NA	0.0965712051909014	0.056980056980056974	NA	NA	NA	NA	Pro	Arg	FALSE	1	1	0	0	0	0	0	0	0	0	0	1	0	0	0	0	0	0	0	0	0	0	0	0	0	0	0	0	0	0	0	0	0	0	0	0	0	0	0	0	0	0	0	0	0	0	0	0	0	0	0	0	0	0	0	0	0	0	0	0	0	0	0	0	0	0	0	35.84	FALSE	FALSE	FALSE	174	0.009
UBTD1p.Gln210Pro	UBTD1	0.0085160874445636	0.00519858598461218	0	0.02554826233369	NA	NA	0.0965712051909014	0.056980056980056974	NA	NA	NA	NA	Pro	Gln	FALSE	NA	1	0	0	0	0	0	0	0	0	0	1	0	0	0	0	0	0	0	0	0	0	0	0	0	0	0	0	0	0	0	0	0	0	0	0	0	0	0	0	0	0	0	0	0	0	0	0	0	0	0	0	0	0	0	0	0	0	0	0	0	0	0	0	0	0	0	36.74	FALSE	FALSE	FALSE	174	0.009
UCN2p.Arg91Pro	UCN2	0.0085160874445636	0.00519858598461218	0	0.02554826233369	NA	NA	0.0965712051909014	0.056980056980056974	NA	NA	NA	NA	Pro	Arg	FALSE	NA	1	0	0	0	0	0	0	0	0	0	1	0	0	0	0	0	0	0	0	0	0	0	0	0	0	0	0	0	0	0	0	0	0	0	0	0	0	0	0	0	0	0	0	0	0	0	0	0	0	0	0	0	0	0	0	0	0	0	0	0	0	0	0	0	0	0	37.35	FALSE	FALSE	FALSE	174	0.009
UCP1p.Arg153Pro	UCP1	0.0085160874445636	0.00519858598461218	0	0.02554826233369	NA	NA	0.0965712051909014	0.056980056980056974	NA	NA	NA	NA	Pro	Arg	FALSE	NA	1	0	0	0	0	0	0	0	0	0	1	0	0	0	0	0	0	0	0	0	0	0	0	0	0	0	0	0	0	0	0	0	0	0	0	0	0	0	0	0	0	0	0	0	0	0	0	0	0	0	0	0	0	0	0	0	0	0	0	0	0	0	0	0	0	0	37.05	FALSE	FALSE	FALSE	174	0.009
UEVLDp.His282Pro	UEVLD	0.0085160874445636	0.00519858598461218	0	0.02554826233369	NA	NA	0.0965712051909014	0.056980056980056974	NA	NA	NA	NA	Pro	His	FALSE	NA	1	0	0	0	0	0	0	0	0	0	1	0	0	0	0	0	0	0	0	0	0	0	0	0	0	0	0	0	0	0	0	0	0	0	0	0	0	0	0	0	0	0	0	0	0	0	0	0	0	0	0	0	0	0	0	0	0	0	0	0	0	0	0	0	0	0	36.69	FALSE	FALSE	FALSE	174	0.009
UGT1A8p.Ala23Pro	UGT1A8	0.0085160874445636	0.00519858598461218	0	0.02554826233369	NA	NA	0.0965712051909014	0.056980056980056974	NA	NA	NA	NA	Pro	Ala	FALSE	NA	1	0	0	0	0	0	0	0	0	0	1	0	0	0	0	0	0	0	0	0	0	0	0	0	0	0	0	0	0	0	0	0	0	0	0	0	0	0	0	0	0	0	0	0	0	0	0	0	0	0	0	0	0	0	0	0	0	0	0	0	0	0	0	0	0	0	36.92	FALSE	FALSE	FALSE	174	0.009
UGT2B10p.Arg351Pro	UGT2B10	0.0085160874445636	0.00519858598461218	0	0.02554826233369	NA	NA	0.0965712051909014	0.056980056980056974	NA	NA	NA	NA	Pro	Arg	FALSE	NA	1	0	0	0	0	0	0	0	0	0	1	0	0	0	0	0	0	0	0	0	0	0	0	0	0	0	0	0	0	0	0	0	0	0	0	0	0	0	0	0	0	0	0	0	0	0	0	0	0	0	0	0	0	0	0	0	0	0	0	0	0	0	0	0	0	0	36.53	FALSE	FALSE	FALSE	174	0.009
UGT2B10p.Ser97Pro	UGT2B10	0.0085160874445636	0.00519858598461218	0	0.02554826233369	NA	NA	0.0965712051909014	0.056980056980056974	NA	NA	NA	NA	Pro	Ser	FALSE	NA	1	0	0	0	0	0	0	0	0	0	1	0	0	0	0	0	0	0	0	0	0	0	0	0	0	0	0	0	0	0	0	0	0	0	0	0	0	0	0	0	0	0	0	0	0	0	0	0	0	0	0	0	0	0	0	0	0	0	0	0	0	0	0	0	0	0	37.57	FALSE	FALSE	FALSE	174	0.009
UGT2B15p.Leu94Pro	UGT2B15	0.0085160874445636	0.00519858598461218	0	0.02554826233369	NA	NA	0.0965712051909014	0.056980056980056974	NA	NA	NA	NA	Pro	Leu	FALSE	NA	1	0	0	0	0	0	0	0	0	0	1	0	0	0	0	0	0	0	0	0	0	0	0	0	0	0	0	0	0	0	0	0	0	0	0	0	0	0	0	0	0	0	0	0	0	0	0	0	0	0	0	0	0	0	0	0	0	0	0	0	0	0	0	0	0	0	37.07	FALSE	FALSE	FALSE	174	0.009
UGT2B28p.Leu9Pro	UGT2B28	0.0085160874445636	0.00519858598461218	0	0.02554826233369	NA	NA	0.0965712051909014	0.056980056980056974	NA	NA	NA	NA	Pro	Leu	FALSE	NA	1	0	0	0	0	0	0	0	0	0	1	0	0	0	0	0	0	0	0	0	0	0	0	0	0	0	0	0	0	0	0	0	0	0	0	0	0	0	0	0	0	0	0	0	0	0	0	0	0	0	0	0	0	0	0	0	0	0	0	0	0	0	0	0	0	0	36.26	FALSE	FALSE	FALSE	174	0.009
UGT3A2p.Leu241Pro	UGT3A2	0.0085160874445636	0.00519858598461218	0	0.02554826233369	NA	NA	0.0965712051909014	0.056980056980056974	NA	NA	NA	NA	Pro	Leu	FALSE	NA	1	0	0	0	0	0	0	0	0	0	1	0	0	0	0	0	0	0	0	0	0	0	0	0	0	0	0	0	0	0	0	0	0	0	0	0	0	0	0	0	0	0	0	0	0	0	0	0	0	0	0	0	0	0	0	0	0	0	0	0	0	0	0	0	0	0	35.99	FALSE	FALSE	FALSE	174	0.009
UHRF1BP1p.Thr282Pro	UHRF1BP1	0.0085160874445636	0.00519858598461218	0	0.02554826233369	NA	NA	0.0965712051909014	0.056980056980056974	NA	NA	NA	NA	Pro	Thr	FALSE	NA	1	0	0	0	0	0	0	0	0	0	1	0	0	0	0	0	0	0	0	0	0	0	0	0	0	0	0	0	0	0	0	0	0	0	0	0	0	0	0	0	0	0	0	0	0	0	0	0	0	0	0	0	0	0	0	0	0	0	0	0	0	0	0	0	0	0	36.81	FALSE	FALSE	FALSE	174	0.009
ULK2p.Ala995Pro	ULK2	0.0085160874445636	0.00519858598461218	0	0.02554826233369	NA	NA	0.0965712051909014	0.056980056980056974	NA	NA	NA	NA	Pro	Ala	FALSE	NA	1	0	0	0	0	0	0	0	0	0	1	0	0	0	0	0	0	0	0	0	0	0	0	0	0	0	0	0	0	0	0	0	0	0	0	0	0	0	0	0	0	0	0	0	0	0	0	0	0	0	0	0	0	0	0	0	0	0	0	0	0	0	0	0	0	0	35.63	FALSE	FALSE	FALSE	174	0.009
UMODp.Ala611Pro	UMOD	0.0085160874445636	0.00519858598461218	0	0.02554826233369	NA	NA	0.0965712051909014	0.056980056980056974	NA	NA	NA	NA	Pro	Ala	FALSE	NA	1	0	0	0	0	0	0	0	0	0	1	0	0	0	0	0	0	0	0	0	0	0	0	0	0	0	0	0	0	0	0	0	0	0	0	0	0	0	0	0	0	0	0	0	0	0	0	0	0	0	0	0	0	0	0	0	0	0	0	0	0	0	0	0	0	0	36.45	FALSE	FALSE	FALSE	174	0.009
UNC13Cp.Ala351Pro	UNC13C	0.0085160874445636	0.00519858598461218	0	0.02554826233369	NA	NA	0.0965712051909014	0.056980056980056974	NA	NA	NA	NA	Pro	Ala	FALSE	NA	1	0	0	0	0	0	0	0	0	0	1	0	0	0	0	0	0	0	0	0	0	0	0	0	0	0	0	0	0	0	0	0	0	0	0	0	0	0	0	0	0	0	0	0	0	0	0	0	0	0	0	0	0	0	0	0	0	0	0	0	0	0	0	0	0	0	37.02	FALSE	FALSE	FALSE	174	0.009
UNC13Cp.Arg1579Pro	UNC13C	0.0085160874445636	0.00519858598461218	0	0.02554826233369	NA	NA	0.0965712051909014	0.056980056980056974	NA	NA	NA	NA	Pro	Arg	FALSE	NA	1	0	0	0	0	0	0	0	0	0	1	0	0	0	0	0	0	0	0	0	0	0	0	0	0	0	0	0	0	0	0	0	0	0	0	0	0	0	0	0	0	0	0	0	0	0	0	0	0	0	0	0	0	0	0	0	0	0	0	0	0	0	0	0	0	0	36.36	FALSE	FALSE	FALSE	174	0.009
UNC5Dp.Arg860Pro	UNC5D	0.0085160874445636	0.00519858598461218	0	0.02554826233369	NA	NA	0.0965712051909014	0.056980056980056974	NA	NA	NA	NA	Pro	Arg	FALSE	NA	1	0	0	0	0	0	0	0	0	0	1	0	0	0	0	0	0	0	0	0	0	0	0	0	0	0	0	0	0	0	0	0	0	0	0	0	0	0	0	0	0	0	0	0	0	0	0	0	0	0	0	0	0	0	0	0	0	0	0	0	0	0	0	0	0	0	37.24	FALSE	FALSE	FALSE	174	0.009
UNC5Dp.Ser700Pro	UNC5D	0.0085160874445636	0.00519858598461218	0	0.02554826233369	NA	NA	0.0965712051909014	0.056980056980056974	NA	NA	NA	NA	Pro	Ser	FALSE	NA	1	0	0	0	0	0	0	0	0	0	1	0	0	0	0	0	0	0	0	0	0	0	0	0	0	0	0	0	0	0	0	0	0	0	0	0	0	0	0	0	0	0	0	0	0	0	0	0	0	0	0	0	0	0	0	0	0	0	0	0	0	0	0	0	0	0	37.08	FALSE	FALSE	FALSE	174	0.009
UPF1p.Ala676Pro	UPF1	0.0085160874445636	0.00519858598461218	0	0.02554826233369	NA	NA	0.0965712051909014	0.056980056980056974	NA	NA	NA	NA	Pro	Ala	FALSE	NA	1	0	0	0	0	0	0	0	0	0	1	0	0	0	0	0	0	0	0	0	0	0	0	0	0	0	0	0	0	0	0	0	0	0	0	0	0	0	0	0	0	0	0	0	0	0	0	0	0	0	0	0	0	0	0	0	0	0	0	0	0	0	0	0	0	0	37.54	FALSE	FALSE	FALSE	174	0.009
UPK1Bp.Ala90Pro	UPK1B	0.0085160874445636	0.00519858598461218	0	0.02554826233369	NA	NA	0.0965712051909014	0.056980056980056974	NA	NA	NA	NA	Pro	Ala	FALSE	NA	1	0	0	0	0	0	0	0	0	0	1	0	0	0	0	0	0	0	0	0	0	0	0	0	0	0	0	0	0	0	0	0	0	0	0	0	0	0	0	0	0	0	0	0	0	0	0	0	0	0	0	0	0	0	0	0	0	0	0	0	0	0	0	0	0	0	36.92	FALSE	FALSE	FALSE	174	0.009
UQCC1p.Leu4Pro	UQCC1	0.0085160874445636	0.00519858598461218	0	0.02554826233369	NA	NA	0.0965712051909014	0.056980056980056974	NA	NA	NA	NA	Pro	Leu	FALSE	NA	1	0	0	0	0	0	0	0	0	0	1	0	0	0	0	0	0	0	0	0	0	0	0	0	0	0	0	0	0	0	0	0	0	0	0	0	0	0	0	0	0	0	0	0	0	0	0	0	0	0	0	0	0	0	0	0	0	0	0	0	0	0	0	0	0	0	36.85	FALSE	FALSE	FALSE	174	0.009
USH1Cp.Arg636Pro	USH1C	0.0085160874445636	0.00519858598461218	0	0.02554826233369	NA	NA	0.0965712051909014	0.056980056980056974	NA	NA	NA	NA	Pro	Arg	FALSE	NA	1	0	0	0	0	0	0	0	0	0	1	0	0	0	0	0	0	0	0	0	0	0	0	0	0	0	0	0	0	0	0	0	0	0	0	0	0	0	0	0	0	0	0	0	0	0	0	0	0	0	0	0	0	0	0	0	0	0	0	0	0	0	0	0	0	0	36.55	FALSE	FALSE	FALSE	174	0.009
USH1Cp.Leu90Pro	USH1C	0.0085160874445636	0.00519858598461218	0	0.02554826233369	NA	NA	0.0965712051909014	0.056980056980056974	NA	NA	NA	NA	Pro	Leu	FALSE	NA	1	0	0	0	0	0	0	0	0	0	1	0	0	0	0	0	0	0	0	0	0	0	0	0	0	0	0	0	0	0	0	0	0	0	0	0	0	0	0	0	0	0	0	0	0	0	0	0	0	0	0	0	0	0	0	0	0	0	0	0	0	0	0	0	0	0	37.18	FALSE	FALSE	FALSE	174	0.009
USH2Ap.Ala3820Pro	USH2A	0.0085160874445636	0.00519858598461218	0	0.02554826233369	NA	NA	0.0965712051909014	0.056980056980056974	NA	NA	NA	NA	Pro	Ala	FALSE	NA	1	0	0	0	0	0	0	0	0	0	1	0	0	0	0	0	0	0	0	0	0	0	0	0	0	0	0	0	0	0	0	0	0	0	0	0	0	0	0	0	0	0	0	0	0	0	0	0	0	0	0	0	0	0	0	0	0	0	0	0	0	0	0	0	0	0	36.83	FALSE	FALSE	FALSE	174	0.009
USH2Ap.Ala4199Pro	USH2A	0.0085160874445636	0.00519858598461218	0	0.02554826233369	NA	NA	0.0965712051909014	0.056980056980056974	NA	NA	NA	NA	Pro	Ala	FALSE	NA	1	0	0	0	0	0	0	0	0	0	1	0	0	0	0	0	0	0	0	0	0	0	0	0	0	0	0	0	0	0	0	0	0	0	0	0	0	0	0	0	0	0	0	0	0	0	0	0	0	0	0	0	0	0	0	0	0	0	0	0	0	0	0	0	0	0	36.84	FALSE	FALSE	FALSE	174	0.009
USP20p.Gln161Pro	USP20	0.0085160874445636	0.00519858598461218	0	0.02554826233369	NA	NA	0.0965712051909014	0.056980056980056974	NA	NA	NA	NA	Pro	Gln	FALSE	NA	1	0	0	0	0	0	0	0	0	0	1	0	0	0	0	0	0	0	0	0	0	0	0	0	0	0	0	0	0	0	0	0	0	0	0	0	0	0	0	0	0	0	0	0	0	0	0	0	0	0	0	0	0	0	0	0	0	0	0	0	0	0	0	0	0	0	35.25	FALSE	FALSE	FALSE	174	0.009
USP33p.Ala575Pro	USP33	0.0085160874445636	0.00519858598461218	0	0.02554826233369	NA	NA	0.0965712051909014	0.056980056980056974	NA	NA	NA	NA	Pro	Ala	FALSE	NA	1	0	0	0	0	0	0	0	0	0	1	0	0	0	0	0	0	0	0	0	0	0	0	0	0	0	0	0	0	0	0	0	0	0	0	0	0	0	0	0	0	0	0	0	0	0	0	0	0	0	0	0	0	0	0	0	0	0	0	0	0	0	0	0	0	0	37.41	FALSE	FALSE	FALSE	174	0.009
USP33p.Gln269Pro	USP33	0.0085160874445636	0.00519858598461218	0	0.02554826233369	NA	NA	0.0965712051909014	0.056980056980056974	NA	NA	NA	NA	Pro	Gln	FALSE	NA	1	0	0	0	0	0	0	0	0	0	1	0	0	0	0	0	0	0	0	0	0	0	0	0	0	0	0	0	0	0	0	0	0	0	0	0	0	0	0	0	0	0	0	0	0	0	0	0	0	0	0	0	0	0	0	0	0	0	0	0	0	0	0	0	0	0	36.58	FALSE	FALSE	FALSE	174	0.009
USP46p.His254Pro	USP46	0.0085160874445636	0.00519858598461218	0	0.02554826233369	NA	NA	0.0965712051909014	0.056980056980056974	NA	NA	NA	NA	Pro	His	FALSE	NA	1	0	0	0	0	0	0	0	0	0	1	0	0	0	0	0	0	0	0	0	0	0	0	0	0	0	0	0	0	0	0	0	0	0	0	0	0	0	0	0	0	0	0	0	0	0	0	0	0	0	0	0	0	0	0	0	0	0	0	0	0	0	0	0	0	0	36.78	FALSE	FALSE	FALSE	174	0.009
USP48p.Leu311Pro	USP48	0.0085160874445636	0.00519858598461218	0	0.02554826233369	NA	NA	0.0965712051909014	0.056980056980056974	NA	NA	NA	NA	Pro	Leu	FALSE	NA	1	0	0	0	0	0	0	0	0	0	1	0	0	0	0	0	0	0	0	0	0	0	0	0	0	0	0	0	0	0	0	0	0	0	0	0	0	0	0	0	0	0	0	0	0	0	0	0	0	0	0	0	0	0	0	0	0	0	0	0	0	0	0	0	0	0	37.48	FALSE	FALSE	FALSE	174	0.009
USP54p.Leu1208Pro	USP54	0.0085160874445636	0.00519858598461218	0	0.02554826233369	NA	NA	0.0965712051909014	0.056980056980056974	NA	NA	NA	NA	Pro	Leu	FALSE	NA	1	0	0	0	0	0	0	0	0	0	1	0	0	0	0	0	0	0	0	0	0	0	0	0	0	0	0	0	0	0	0	0	0	0	0	0	0	0	0	0	0	0	0	0	0	0	0	0	0	0	0	0	0	0	0	0	0	0	0	0	0	0	0	0	0	0	37.19	FALSE	FALSE	FALSE	174	0.009
USP9Xp.Ala569Pro	USP9X	0.0085160874445636	0.00519858598461218	0	0.02554826233369	NA	NA	0.0965712051909014	0.056980056980056974	NA	NA	NA	NA	Pro	Ala	FALSE	2	1	0	0	0	0	0	0	0	0	0	1	0	0	0	0	0	0	0	0	0	0	0	0	0	0	0	0	0	0	0	0	0	0	0	0	0	0	0	0	0	0	0	0	0	0	0	0	0	0	0	0	0	0	0	0	0	0	0	0	0	0	0	0	0	0	0	37.11	FALSE	FALSE	FALSE	174	0.009
UVRAGp.Arg188Pro	UVRAG	0.0085160874445636	0.00519858598461218	0	0.02554826233369	NA	NA	0.0965712051909014	0.056980056980056974	NA	NA	NA	NA	Pro	Arg	FALSE	NA	1	0	0	0	0	0	0	0	0	0	1	0	0	0	0	0	0	0	0	0	0	0	0	0	0	0	0	0	0	0	0	0	0	0	0	0	0	0	0	0	0	0	0	0	0	0	0	0	0	0	0	0	0	0	0	0	0	0	0	0	0	0	0	0	0	0	37.09	FALSE	FALSE	FALSE	174	0.009
UVSSAp.Ala477Pro	UVSSA	0.0085160874445636	0.00519858598461218	0	0.02554826233369	NA	NA	0.0965712051909014	0.056980056980056974	NA	NA	NA	NA	Pro	Ala	FALSE	NA	1	0	0	0	0	0	0	0	0	0	1	0	0	0	0	0	0	0	0	0	0	0	0	0	0	0	0	0	0	0	0	0	0	0	0	0	0	0	0	0	0	0	0	0	0	0	0	0	0	0	0	0	0	0	0	0	0	0	0	0	0	0	0	0	0	0	36.51	FALSE	FALSE	FALSE	174	0.009
VANGL2p.Ala272Pro	VANGL2	0.0085160874445636	0.00519858598461218	0	0.02554826233369	NA	NA	0.0965712051909014	0.056980056980056974	NA	NA	NA	NA	Pro	Ala	FALSE	NA	1	0	0	0	0	0	0	0	0	0	1	0	0	0	0	0	0	0	0	0	0	0	0	0	0	0	0	0	0	0	0	0	0	0	0	0	0	0	0	0	0	0	0	0	0	0	0	0	0	0	0	0	0	0	0	0	0	0	0	0	0	0	0	0	0	0	36.57	FALSE	FALSE	FALSE	174	0.009
VAV3p.Ser233Pro	VAV3	0.0085160874445636	0.00519858598461218	0	0.02554826233369	NA	NA	0.0965712051909014	0.056980056980056974	NA	NA	NA	NA	Pro	Ser	FALSE	NA	1	0	0	0	0	0	0	0	0	0	1	0	0	0	0	0	0	0	0	0	0	0	0	0	0	0	0	0	0	0	0	0	0	0	0	0	0	0	0	0	0	0	0	0	0	0	0	0	0	0	0	0	0	0	0	0	0	0	0	0	0	0	0	0	0	0	37.3	FALSE	FALSE	FALSE	174	0.009
VCPIP1p.Gln1154Pro	VCPIP1	0.0085160874445636	0.00519858598461218	0	0.02554826233369	NA	NA	0.0965712051909014	0.056980056980056974	NA	NA	NA	NA	Pro	Gln	FALSE	NA	1	0	0	0	0	0	0	0	0	0	1	0	0	0	0	0	0	0	0	0	0	0	0	0	0	0	0	0	0	0	0	0	0	0	0	0	0	0	0	0	0	0	0	0	0	0	0	0	0	0	0	0	0	0	0	0	0	0	0	0	0	0	0	0	0	0	37.23	FALSE	FALSE	FALSE	174	0.009
VCXp.Thr15Pro	VCX	0.0085160874445636	0.00519858598461218	0	0.02554826233369	NA	NA	0.0965712051909014	0.056980056980056974	NA	NA	NA	NA	Pro	Thr	FALSE	NA	1	0	0	0	0	0	0	0	0	0	1	0	0	0	0	0	0	0	0	0	0	0	0	0	0	0	0	0	0	0	0	0	0	0	0	0	0	0	0	0	0	0	0	0	0	0	0	0	0	0	0	0	0	0	0	0	0	0	0	0	0	0	0	0	0	0	36.97	FALSE	FALSE	FALSE	174	0.009
VENTXp.Leu119Pro	VENTX	0.0085160874445636	0.00519858598461218	0	0.02554826233369	NA	NA	0.0965712051909014	0.056980056980056974	NA	NA	NA	NA	Pro	Leu	FALSE	NA	1	0	0	0	0	0	0	0	0	0	1	0	0	0	0	0	0	0	0	0	0	0	0	0	0	0	0	0	0	0	0	0	0	0	0	0	0	0	0	0	0	0	0	0	0	0	0	0	0	0	0	0	0	0	0	0	0	0	0	0	0	0	0	0	0	0	37.27	FALSE	FALSE	FALSE	174	0.009
VGLL1p.Gln56Pro	VGLL1	0.0085160874445636	0.00519858598461218	0	0.02554826233369	NA	NA	0.0965712051909014	0.056980056980056974	NA	NA	NA	NA	Pro	Gln	FALSE	NA	1	0	0	0	0	0	0	0	0	0	1	0	0	0	0	0	0	0	0	0	0	0	0	0	0	0	0	0	0	0	0	0	0	0	0	0	0	0	0	0	0	0	0	0	0	0	0	0	0	0	0	0	0	0	0	0	0	0	0	0	0	0	0	0	0	0	37.47	FALSE	FALSE	FALSE	174	0.009
VMP1p.Gln104Pro	VMP1	0.0085160874445636	0.00519858598461218	0	0.02554826233369	NA	NA	0.0965712051909014	0.056980056980056974	NA	NA	NA	NA	Pro	Gln	FALSE	NA	1	0	0	0	0	0	0	0	0	0	1	0	0	0	0	0	0	0	0	0	0	0	0	0	0	0	0	0	0	0	0	0	0	0	0	0	0	0	0	0	0	0	0	0	0	0	0	0	0	0	0	0	0	0	0	0	0	0	0	0	0	0	0	0	0	0	36.4	FALSE	FALSE	FALSE	174	0.009
VN1R2p.Gln294Pro	VN1R2	0.0085160874445636	0.00519858598461218	0	0.02554826233369	NA	NA	0.0965712051909014	0.056980056980056974	NA	NA	NA	NA	Pro	Gln	FALSE	NA	1	0	0	0	0	0	0	0	0	0	1	0	0	0	0	0	0	0	0	0	0	0	0	0	0	0	0	0	0	0	0	0	0	0	0	0	0	0	0	0	0	0	0	0	0	0	0	0	0	0	0	0	0	0	0	0	0	0	0	0	0	0	0	0	0	0	37.31	FALSE	FALSE	FALSE	174	0.009
VN1R4p.Leu27Pro	VN1R4	0.0085160874445636	0.00519858598461218	0	0.02554826233369	NA	NA	0.0965712051909014	0.056980056980056974	NA	NA	NA	NA	Pro	Leu	FALSE	NA	1	0	0	0	0	0	0	0	0	0	1	0	0	0	0	0	0	0	0	0	0	0	0	0	0	0	0	0	0	0	0	0	0	0	0	0	0	0	0	0	0	0	0	0	0	0	0	0	0	0	0	0	0	0	0	0	0	0	0	0	0	0	0	0	0	0	37.14	FALSE	FALSE	FALSE	174	0.009
VNN1p.Ala10Pro	VNN1	0.0085160874445636	0.00519858598461218	0	0.02554826233369	NA	NA	0.0965712051909014	0.056980056980056974	NA	NA	NA	NA	Pro	Ala	FALSE	NA	1	0	0	0	0	0	0	0	0	0	1	0	0	0	0	0	0	0	0	0	0	0	0	0	0	0	0	0	0	0	0	0	0	0	0	0	0	0	0	0	0	0	0	0	0	0	0	0	0	0	0	0	0	0	0	0	0	0	0	0	0	0	0	0	0	0	36.55	FALSE	FALSE	FALSE	174	0.009
VPS13Ap.Arg1961Pro	VPS13A	0.0085160874445636	0.00519858598461218	0	0.02554826233369	NA	NA	0.0965712051909014	0.056980056980056974	NA	NA	NA	NA	Pro	Arg	FALSE	NA	1	0	0	0	0	0	0	0	0	0	1	0	0	0	0	0	0	0	0	0	0	0	0	0	0	0	0	0	0	0	0	0	0	0	0	0	0	0	0	0	0	0	0	0	0	0	0	0	0	0	0	0	0	0	0	0	0	0	0	0	0	0	0	0	0	0	37.41	FALSE	FALSE	FALSE	174	0.009
VPS13Bp.Leu1355Pro	VPS13B	0.0085160874445636	0.00519858598461218	0	0.02554826233369	NA	NA	0.0965712051909014	0.056980056980056974	NA	NA	NA	NA	Pro	Leu	FALSE	NA	1	0	0	0	0	0	0	0	0	0	1	0	0	0	0	0	0	0	0	0	0	0	0	0	0	0	0	0	0	0	0	0	0	0	0	0	0	0	0	0	0	0	0	0	0	0	0	0	0	0	0	0	0	0	0	0	0	0	0	0	0	0	0	0	0	0	36.52	FALSE	FALSE	FALSE	174	0.009
VPS13Cp.Thr676Pro	VPS13C	0.0085160874445636	0.00519858598461218	0	0.02554826233369	NA	NA	0.0965712051909014	0.056980056980056974	NA	NA	NA	NA	Pro	Thr	FALSE	NA	1	0	0	0	0	0	0	0	0	0	1	0	0	0	0	0	0	0	0	0	0	0	0	0	0	0	0	0	0	0	0	0	0	0	0	0	0	0	0	0	0	0	0	0	0	0	0	0	0	0	0	0	0	0	0	0	0	0	0	0	0	0	0	0	0	0	36.76	FALSE	FALSE	FALSE	174	0.009
VPS13Dp.Leu3870Pro	VPS13D	0.0085160874445636	0.00519858598461218	0	0.02554826233369	NA	NA	0.0965712051909014	0.056980056980056974	NA	NA	NA	NA	Pro	Leu	FALSE	NA	1	0	0	0	0	0	0	0	0	0	1	0	0	0	0	0	0	0	0	0	0	0	0	0	0	0	0	0	0	0	0	0	0	0	0	0	0	0	0	0	0	0	0	0	0	0	0	0	0	0	0	0	0	0	0	0	0	0	0	0	0	0	0	0	0	0	37.27	FALSE	FALSE	FALSE	174	0.009
VPS13Dp.Leu4065Pro	VPS13D	0.0085160874445636	0.00519858598461218	0	0.02554826233369	NA	NA	0.0965712051909014	0.056980056980056974	NA	NA	NA	NA	Pro	Leu	FALSE	NA	1	0	0	0	0	0	0	0	0	0	1	0	0	0	0	0	0	0	0	0	0	0	0	0	0	0	0	0	0	0	0	0	0	0	0	0	0	0	0	0	0	0	0	0	0	0	0	0	0	0	0	0	0	0	0	0	0	0	0	0	0	0	0	0	0	0	36.45	FALSE	FALSE	FALSE	174	0.009
VPS16p.Arg460Pro	VPS16	0.0085160874445636	0.00519858598461218	0	0.02554826233369	NA	NA	0.0965712051909014	0.056980056980056974	NA	NA	NA	NA	Pro	Arg	FALSE	NA	1	0	0	0	0	0	0	0	0	0	1	0	0	0	0	0	0	0	0	0	0	0	0	0	0	0	0	0	0	0	0	0	0	0	0	0	0	0	0	0	0	0	0	0	0	0	0	0	0	0	0	0	0	0	0	0	0	0	0	0	0	0	0	0	0	0	36.5	FALSE	FALSE	FALSE	174	0.009
VPS9D1p.Leu149Pro	VPS9D1	0.0085160874445636	0.00519858598461218	0	0.02554826233369	NA	NA	0.0965712051909014	0.056980056980056974	NA	NA	NA	NA	Pro	Leu	FALSE	NA	1	0	0	0	0	0	0	0	0	0	1	0	0	0	0	0	0	0	0	0	0	0	0	0	0	0	0	0	0	0	0	0	0	0	0	0	0	0	0	0	0	0	0	0	0	0	0	0	0	0	0	0	0	0	0	0	0	0	0	0	0	0	0	0	0	0	37.1	FALSE	FALSE	FALSE	174	0.009
VSIG8p.Leu270Pro	VSIG8	0.0085160874445636	0.00519858598461218	0	0.02554826233369	NA	NA	0.0965712051909014	0.056980056980056974	NA	NA	NA	NA	Pro	Leu	FALSE	NA	1	0	0	0	0	0	0	0	0	0	1	0	0	0	0	0	0	0	0	0	0	0	0	0	0	0	0	0	0	0	0	0	0	0	0	0	0	0	0	0	0	0	0	0	0	0	0	0	0	0	0	0	0	0	0	0	0	0	0	0	0	0	0	0	0	0	36.97	FALSE	FALSE	FALSE	174	0.009
VSNL1p.Ala61Pro	VSNL1	0.0085160874445636	0.00519858598461218	0	0.02554826233369	NA	NA	0.0965712051909014	0.056980056980056974	NA	NA	NA	NA	Pro	Ala	FALSE	NA	1	0	0	0	0	0	0	0	0	0	1	0	0	0	0	0	0	0	0	0	0	0	0	0	0	0	0	0	0	0	0	0	0	0	0	0	0	0	0	0	0	0	0	0	0	0	0	0	0	0	0	0	0	0	0	0	0	0	0	0	0	0	0	0	0	0	37.44	FALSE	FALSE	FALSE	174	0.009
VSTM2Ap.Leu112Pro	VSTM2A	0.0085160874445636	0.00519858598461218	0	0.02554826233369	NA	NA	0.0965712051909014	0.056980056980056974	NA	NA	NA	NA	Pro	Leu	FALSE	NA	1	0	0	0	0	0	0	0	0	0	1	0	0	0	0	0	0	0	0	0	0	0	0	0	0	0	0	0	0	0	0	0	0	0	0	0	0	0	0	0	0	0	0	0	0	0	0	0	0	0	0	0	0	0	0	0	0	0	0	0	0	0	0	0	0	0	37.19	FALSE	FALSE	FALSE	174	0.009
VSX1p.Ala289Pro	VSX1	0.0085160874445636	0.00519858598461218	0	0.02554826233369	NA	NA	0.0965712051909014	0.056980056980056974	NA	NA	NA	NA	Pro	Ala	FALSE	NA	1	0	0	0	0	0	0	0	0	0	1	0	0	0	0	0	0	0	0	0	0	0	0	0	0	0	0	0	0	0	0	0	0	0	0	0	0	0	0	0	0	0	0	0	0	0	0	0	0	0	0	0	0	0	0	0	0	0	0	0	0	0	0	0	0	0	36.9	FALSE	FALSE	FALSE	174	0.009
VTNp.Ser137Pro	VTN	0.0085160874445636	0.00519858598461218	0	0.02554826233369	NA	NA	0.0965712051909014	0.056980056980056974	NA	NA	NA	NA	Pro	Ser	FALSE	NA	1	0	0	0	0	0	0	0	0	0	1	0	0	0	0	0	0	0	0	0	0	0	0	0	0	0	0	0	0	0	0	0	0	0	0	0	0	0	0	0	0	0	0	0	0	0	0	0	0	0	0	0	0	0	0	0	0	0	0	0	0	0	0	0	0	0	37.61	FALSE	FALSE	FALSE	174	0.009
VWA5Ap.Ala640Pro	VWA5A	0.0085160874445636	0.00519858598461218	0	0.02554826233369	NA	NA	0.0965712051909014	0.056980056980056974	NA	NA	NA	NA	Pro	Ala	FALSE	NA	1	0	0	0	0	0	0	0	0	0	1	0	0	0	0	0	0	0	0	0	0	0	0	0	0	0	0	0	0	0	0	0	0	0	0	0	0	0	0	0	0	0	0	0	0	0	0	0	0	0	0	0	0	0	0	0	0	0	0	0	0	0	0	0	0	0	37.6	FALSE	FALSE	FALSE	174	0.009
VWC2Lp.Ser212Pro	VWC2L	0.0085160874445636	0.00519858598461218	0	0.02554826233369	NA	NA	0.0965712051909014	0.056980056980056974	NA	NA	NA	NA	Pro	Ser	FALSE	NA	1	0	0	0	0	0	0	0	0	0	1	0	0	0	0	0	0	0	0	0	0	0	0	0	0	0	0	0	0	0	0	0	0	0	0	0	0	0	0	0	0	0	0	0	0	0	0	0	0	0	0	0	0	0	0	0	0	0	0	0	0	0	0	0	0	0	36.35	FALSE	FALSE	FALSE	174	0.009
VWCEp.Arg506Pro	VWCE	0.0085160874445636	0.00519858598461218	0	0.02554826233369	NA	NA	0.0965712051909014	0.056980056980056974	NA	NA	NA	NA	Pro	Arg	FALSE	NA	1	0	0	0	0	0	0	0	0	0	1	0	0	0	0	0	0	0	0	0	0	0	0	0	0	0	0	0	0	0	0	0	0	0	0	0	0	0	0	0	0	0	0	0	0	0	0	0	0	0	0	0	0	0	0	0	0	0	0	0	0	0	0	0	0	0	35.99	FALSE	FALSE	FALSE	174	0.009
VWFp.His2433Pro	VWF	0.0085160874445636	0.00519858598461218	0	0.02554826233369	NA	NA	0.0965712051909014	0.056980056980056974	NA	NA	NA	NA	Pro	His	FALSE	NA	1	0	0	0	0	0	0	0	0	0	1	0	0	0	0	0	0	0	0	0	0	0	0	0	0	0	0	0	0	0	0	0	0	0	0	0	0	0	0	0	0	0	0	0	0	0	0	0	0	0	0	0	0	0	0	0	0	0	0	0	0	0	0	0	0	0	37.12	FALSE	FALSE	FALSE	174	0.009
WACp.Arg550Pro	WAC	0.0085160874445636	0.00519858598461218	0	0.02554826233369	NA	NA	0.0965712051909014	0.056980056980056974	NA	NA	NA	NA	Pro	Arg	FALSE	NA	1	0	0	0	0	0	0	0	0	0	1	0	0	0	0	0	0	0	0	0	0	0	0	0	0	0	0	0	0	0	0	0	0	0	0	0	0	0	0	0	0	0	0	0	0	0	0	0	0	0	0	0	0	0	0	0	0	0	0	0	0	0	0	0	0	0	36.92	FALSE	FALSE	FALSE	174	0.009
WASF1p.Gln167Pro	WASF1	0.0085160874445636	0.00519858598461218	0	0.02554826233369	NA	NA	0.0965712051909014	0.056980056980056974	NA	NA	NA	NA	Pro	Gln	FALSE	NA	1	0	0	0	0	0	0	0	0	0	1	0	0	0	0	0	0	0	0	0	0	0	0	0	0	0	0	0	0	0	0	0	0	0	0	0	0	0	0	0	0	0	0	0	0	0	0	0	0	0	0	0	0	0	0	0	0	0	0	0	0	0	0	0	0	0	37.63	FALSE	FALSE	FALSE	174	0.009
WDFY3p.Ser3160Pro	WDFY3	0.0085160874445636	0.00519858598461218	0	0.02554826233369	NA	NA	0.0965712051909014	0.056980056980056974	NA	NA	NA	NA	Pro	Ser	FALSE	NA	1	0	0	0	0	0	0	0	0	0	1	0	0	0	0	0	0	0	0	0	0	0	0	0	0	0	0	0	0	0	0	0	0	0	0	0	0	0	0	0	0	0	0	0	0	0	0	0	0	0	0	0	0	0	0	0	0	0	0	0	0	0	0	0	0	0	37.84	FALSE	FALSE	FALSE	174	0.009
WDPCPp.Leu488Pro	WDPCP	0.0085160874445636	0.00519858598461218	0	0.02554826233369	NA	NA	0.0965712051909014	0.056980056980056974	NA	NA	NA	NA	Pro	Leu	FALSE	NA	1	0	0	0	0	0	0	0	0	0	1	0	0	0	0	0	0	0	0	0	0	0	0	0	0	0	0	0	0	0	0	0	0	0	0	0	0	0	0	0	0	0	0	0	0	0	0	0	0	0	0	0	0	0	0	0	0	0	0	0	0	0	0	0	0	0	36.91	FALSE	FALSE	FALSE	174	0.009
WDR19p.Arg467Pro	WDR19	0.0085160874445636	0.00519858598461218	0	0.02554826233369	NA	NA	0.0965712051909014	0.056980056980056974	NA	NA	NA	NA	Pro	Arg	FALSE	NA	1	0	0	0	0	0	0	0	0	0	1	0	0	0	0	0	0	0	0	0	0	0	0	0	0	0	0	0	0	0	0	0	0	0	0	0	0	0	0	0	0	0	0	0	0	0	0	0	0	0	0	0	0	0	0	0	0	0	0	0	0	0	0	0	0	0	36.38	FALSE	FALSE	FALSE	174	0.009
WDR27p.Ala462Pro	WDR27	0.0085160874445636	0.00519858598461218	0	0.02554826233369	NA	NA	0.0965712051909014	0.056980056980056974	NA	NA	NA	NA	Pro	Ala	FALSE	NA	1	0	0	0	0	0	0	0	0	0	1	0	0	0	0	0	0	0	0	0	0	0	0	0	0	0	0	0	0	0	0	0	0	0	0	0	0	0	0	0	0	0	0	0	0	0	0	0	0	0	0	0	0	0	0	0	0	0	0	0	0	0	0	0	0	0	37.35	FALSE	FALSE	FALSE	174	0.009
WDR36p.Leu35Pro	WDR36	0.0085160874445636	0.00519858598461218	0	0.02554826233369	NA	NA	0.0965712051909014	0.056980056980056974	NA	NA	NA	NA	Pro	Leu	FALSE	NA	1	0	0	0	0	0	0	0	0	0	1	0	0	0	0	0	0	0	0	0	0	0	0	0	0	0	0	0	0	0	0	0	0	0	0	0	0	0	0	0	0	0	0	0	0	0	0	0	0	0	0	0	0	0	0	0	0	0	0	0	0	0	0	0	0	0	36.34	FALSE	FALSE	FALSE	174	0.009
WDR44p.Arg598Pro	WDR44	0.0085160874445636	0.00519858598461218	0	0.02554826233369	NA	NA	0.0965712051909014	0.056980056980056974	NA	NA	NA	NA	Pro	Arg	FALSE	NA	1	0	0	0	0	0	0	0	0	0	1	0	0	0	0	0	0	0	0	0	0	0	0	0	0	0	0	0	0	0	0	0	0	0	0	0	0	0	0	0	0	0	0	0	0	0	0	0	0	0	0	0	0	0	0	0	0	0	0	0	0	0	0	0	0	0	36.51	FALSE	FALSE	FALSE	174	0.009
WDR48p.Leu654Pro	WDR48	0.0085160874445636	0.00519858598461218	0	0.02554826233369	NA	NA	0.0965712051909014	0.056980056980056974	NA	NA	NA	NA	Pro	Leu	FALSE	NA	1	0	0	0	0	0	0	0	0	0	1	0	0	0	0	0	0	0	0	0	0	0	0	0	0	0	0	0	0	0	0	0	0	0	0	0	0	0	0	0	0	0	0	0	0	0	0	0	0	0	0	0	0	0	0	0	0	0	0	0	0	0	0	0	0	0	35.99	FALSE	FALSE	FALSE	174	0.009
WDR52p.Leu152Pro	WDR52	0.0085160874445636	0.00519858598461218	0	0.02554826233369	NA	NA	0.0965712051909014	0.056980056980056974	NA	NA	NA	NA	Pro	Leu	FALSE	NA	1	0	0	0	0	0	0	0	0	0	1	0	0	0	0	0	0	0	0	0	0	0	0	0	0	0	0	0	0	0	0	0	0	0	0	0	0	0	0	0	0	0	0	0	0	0	0	0	0	0	0	0	0	0	0	0	0	0	0	0	0	0	0	0	0	0	36.73	FALSE	FALSE	FALSE	174	0.009
WDR60p.Arg476Pro	WDR60	0.0085160874445636	0.00519858598461218	0	0.02554826233369	NA	NA	0.0965712051909014	0.056980056980056974	NA	NA	NA	NA	Pro	Arg	FALSE	NA	1	0	0	0	0	0	0	0	0	0	1	0	0	0	0	0	0	0	0	0	0	0	0	0	0	0	0	0	0	0	0	0	0	0	0	0	0	0	0	0	0	0	0	0	0	0	0	0	0	0	0	0	0	0	0	0	0	0	0	0	0	0	0	0	0	0	36.39	FALSE	FALSE	FALSE	174	0.009
WDR60p.Ser27Pro	WDR60	0.0085160874445636	0.00519858598461218	0	0.02554826233369	NA	NA	0.0965712051909014	0.056980056980056974	NA	NA	NA	NA	Pro	Ser	FALSE	NA	1	0	0	0	0	0	0	0	0	0	1	0	0	0	0	0	0	0	0	0	0	0	0	0	0	0	0	0	0	0	0	0	0	0	0	0	0	0	0	0	0	0	0	0	0	0	0	0	0	0	0	0	0	0	0	0	0	0	0	0	0	0	0	0	0	0	36.44	FALSE	FALSE	FALSE	174	0.009
WDR64p.Ala972Pro	WDR64	0.0085160874445636	0.00519858598461218	0	0.02554826233369	NA	NA	0.0965712051909014	0.056980056980056974	NA	NA	NA	NA	Pro	Ala	FALSE	NA	1	0	0	0	0	0	0	0	0	0	1	0	0	0	0	0	0	0	0	0	0	0	0	0	0	0	0	0	0	0	0	0	0	0	0	0	0	0	0	0	0	0	0	0	0	0	0	0	0	0	0	0	0	0	0	0	0	0	0	0	0	0	0	0	0	0	36.67	FALSE	FALSE	FALSE	174	0.009
WDR72p.His556Pro	WDR72	0.0085160874445636	0.00519858598461218	0	0.02554826233369	NA	NA	0.0965712051909014	0.056980056980056974	NA	NA	NA	NA	Pro	His	FALSE	NA	1	0	0	0	0	0	0	0	0	0	1	0	0	0	0	0	0	0	0	0	0	0	0	0	0	0	0	0	0	0	0	0	0	0	0	0	0	0	0	0	0	0	0	0	0	0	0	0	0	0	0	0	0	0	0	0	0	0	0	0	0	0	0	0	0	0	36.62	FALSE	FALSE	FALSE	174	0.009
WDR72p.Leu377Pro	WDR72	0.0085160874445636	0.00519858598461218	0	0.02554826233369	NA	NA	0.0965712051909014	0.056980056980056974	NA	NA	NA	NA	Pro	Leu	FALSE	NA	1	0	0	0	0	0	0	0	0	0	1	0	0	0	0	0	0	0	0	0	0	0	0	0	0	0	0	0	0	0	0	0	0	0	0	0	0	0	0	0	0	0	0	0	0	0	0	0	0	0	0	0	0	0	0	0	0	0	0	0	0	0	0	0	0	0	37.68	FALSE	FALSE	FALSE	174	0.009
WDR88p.Ala216Pro	WDR88	0.0085160874445636	0.00519858598461218	0	0.02554826233369	NA	NA	0.0965712051909014	0.056980056980056974	NA	NA	NA	NA	Pro	Ala	FALSE	NA	1	0	0	0	0	0	0	0	0	0	1	0	0	0	0	0	0	0	0	0	0	0	0	0	0	0	0	0	0	0	0	0	0	0	0	0	0	0	0	0	0	0	0	0	0	0	0	0	0	0	0	0	0	0	0	0	0	0	0	0	0	0	0	0	0	0	36.26	FALSE	FALSE	FALSE	174	0.009
WFDC5p.Arg87Pro	WFDC5	0.0085160874445636	0.00519858598461218	0	0.02554826233369	NA	NA	0.0965712051909014	0.056980056980056974	NA	NA	NA	NA	Pro	Arg	FALSE	NA	1	0	0	0	0	0	0	0	0	0	1	0	0	0	0	0	0	0	0	0	0	0	0	0	0	0	0	0	0	0	0	0	0	0	0	0	0	0	0	0	0	0	0	0	0	0	0	0	0	0	0	0	0	0	0	0	0	0	0	0	0	0	0	0	0	0	36.87	FALSE	FALSE	FALSE	174	0.009
WFS1p.Arg285Pro	WFS1	0.0085160874445636	0.00519858598461218	0	0.02554826233369	NA	NA	0.0965712051909014	0.056980056980056974	NA	NA	NA	NA	Pro	Arg	FALSE	NA	1	0	0	0	0	0	0	0	0	0	1	0	0	0	0	0	0	0	0	0	0	0	0	0	0	0	0	0	0	0	0	0	0	0	0	0	0	0	0	0	0	0	0	0	0	0	0	0	0	0	0	0	0	0	0	0	0	0	0	0	0	0	0	0	0	0	37	FALSE	FALSE	FALSE	174	0.009
WISP3p.Leu264Pro	WISP3	0.0085160874445636	0.00519858598461218	0	0.02554826233369	NA	NA	0.0965712051909014	0.056980056980056974	NA	NA	NA	NA	Pro	Leu	FALSE	NA	1	0	0	0	0	0	0	0	0	0	1	0	0	0	0	0	0	0	0	0	0	0	0	0	0	0	0	0	0	0	0	0	0	0	0	0	0	0	0	0	0	0	0	0	0	0	0	0	0	0	0	0	0	0	0	0	0	0	0	0	0	0	0	0	0	0	36.21	FALSE	FALSE	FALSE	174	0.009
WNK1p.Arg81Pro	WNK1	0.0085160874445636	0.00519858598461218	0	0.02554826233369	NA	NA	0.0965712051909014	0.056980056980056974	NA	NA	NA	NA	Pro	Arg	FALSE	NA	1	0	0	0	0	0	0	0	0	0	1	0	0	0	0	0	0	0	0	0	0	0	0	0	0	0	0	0	0	0	0	0	0	0	0	0	0	0	0	0	0	0	0	0	0	0	0	0	0	0	0	0	0	0	0	0	0	0	0	0	0	0	0	0	0	0	36.64	FALSE	FALSE	FALSE	174	0.009
WNT5Bp.Arg333Pro	WNT5B	0.0085160874445636	0.00519858598461218	0	0.02554826233369	NA	NA	0.0965712051909014	0.056980056980056974	NA	NA	NA	NA	Pro	Arg	FALSE	NA	1	0	0	0	0	0	0	0	0	0	1	0	0	0	0	0	0	0	0	0	0	0	0	0	0	0	0	0	0	0	0	0	0	0	0	0	0	0	0	0	0	0	0	0	0	0	0	0	0	0	0	0	0	0	0	0	0	0	0	0	0	0	0	0	0	0	36.34	FALSE	TRUE	FALSE	174	0.009
WNT8Ap.Arg338Pro	WNT8A	0.0085160874445636	0.00519858598461218	0	0.02554826233369	NA	NA	0.0965712051909014	0.056980056980056974	NA	NA	NA	NA	Pro	Arg	FALSE	NA	1	0	0	0	0	0	0	0	0	0	1	0	0	0	0	0	0	0	0	0	0	0	0	0	0	0	0	0	0	0	0	0	0	0	0	0	0	0	0	0	0	0	0	0	0	0	0	0	0	0	0	0	0	0	0	0	0	0	0	0	0	0	0	0	0	0	36.48	FALSE	TRUE	FALSE	174	0.009
WSCD2p.Leu555Pro	WSCD2	0.0085160874445636	0.00519858598461218	0	0.02554826233369	NA	NA	0.0965712051909014	0.056980056980056974	NA	NA	NA	NA	Pro	Leu	FALSE	NA	1	0	0	0	0	0	0	0	0	0	1	0	0	0	0	0	0	0	0	0	0	0	0	0	0	0	0	0	0	0	0	0	0	0	0	0	0	0	0	0	0	0	0	0	0	0	0	0	0	0	0	0	0	0	0	0	0	0	0	0	0	0	0	0	0	0	36.81	FALSE	FALSE	FALSE	174	0.009
XAB2p.Arg790Pro	XAB2	0.0085160874445636	0.00519858598461218	0	0.02554826233369	NA	NA	0.0965712051909014	0.056980056980056974	NA	NA	NA	NA	Pro	Arg	FALSE	NA	1	0	0	0	0	0	0	0	0	0	1	0	0	0	0	0	0	0	0	0	0	0	0	0	0	0	0	0	0	0	0	0	0	0	0	0	0	0	0	0	0	0	0	0	0	0	0	0	0	0	0	0	0	0	0	0	0	0	0	0	0	0	0	0	0	0	36.81	FALSE	FALSE	FALSE	174	0.009
XDHp.Arg599Pro	XDH	0.0085160874445636	0.00519858598461218	0	0.02554826233369	NA	NA	0.0965712051909014	0.056980056980056974	NA	NA	NA	NA	Pro	Arg	FALSE	NA	1	0	0	0	0	0	0	0	0	0	1	0	0	0	0	0	0	0	0	0	0	0	0	0	0	0	0	0	0	0	0	0	0	0	0	0	0	0	0	0	0	0	0	0	0	0	0	0	0	0	0	0	0	0	0	0	0	0	0	0	0	0	0	0	0	0	37.17	FALSE	FALSE	FALSE	174	0.009
XIRP2p.Arg3230Pro	XIRP2	0.0085160874445636	0.00519858598461218	0	0.02554826233369	NA	NA	0.0965712051909014	0.056980056980056974	NA	NA	NA	NA	Pro	Arg	FALSE	NA	1	0	0	0	0	0	0	0	0	0	1	0	0	0	0	0	0	0	0	0	0	0	0	0	0	0	0	0	0	0	0	0	0	0	0	0	0	0	0	0	0	0	0	0	0	0	0	0	0	0	0	0	0	0	0	0	0	0	0	0	0	0	0	0	0	0	37.79	FALSE	FALSE	FALSE	174	0.009
XIRP2p.Leu1790Pro	XIRP2	0.0085160874445636	0.00519858598461218	0	0.02554826233369	NA	NA	0.0965712051909014	0.056980056980056974	NA	NA	NA	NA	Pro	Leu	FALSE	NA	1	0	0	0	0	0	0	0	0	0	1	0	0	0	0	0	0	0	0	0	0	0	0	0	0	0	0	0	0	0	0	0	0	0	0	0	0	0	0	0	0	0	0	0	0	0	0	0	0	0	0	0	0	0	0	0	0	0	0	0	0	0	0	0	0	0	37.05	FALSE	FALSE	FALSE	174	0.009
XIRP2p.Thr2458Pro	XIRP2	0.0085160874445636	0.00519858598461218	0	0.02554826233369	NA	NA	0.0965712051909014	0.056980056980056974	NA	NA	NA	NA	Pro	Thr	FALSE	NA	1	0	0	0	0	0	0	0	0	0	1	0	0	0	0	0	0	0	0	0	0	0	0	0	0	0	0	0	0	0	0	0	0	0	0	0	0	0	0	0	0	0	0	0	0	0	0	0	0	0	0	0	0	0	0	0	0	0	0	0	0	0	0	0	0	0	37.06	FALSE	FALSE	FALSE	174	0.009
XRCC5p.His131Pro	XRCC5	0.0085160874445636	0.00519858598461218	0	0.02554826233369	NA	NA	0.0965712051909014	0.056980056980056974	NA	NA	NA	NA	Pro	His	FALSE	NA	1	0	0	0	0	0	0	0	0	0	1	0	0	0	0	0	0	0	0	0	0	0	0	0	0	0	0	0	0	0	0	0	0	0	0	0	0	0	0	0	0	0	0	0	0	0	0	0	0	0	0	0	0	0	0	0	0	0	0	0	0	0	0	0	0	0	36.88	FALSE	FALSE	FALSE	174	0.009
XRCC6BP1p.Arg239Pro	XRCC6BP1	0.0085160874445636	0.00519858598461218	0	0.02554826233369	NA	NA	0.0965712051909014	0.056980056980056974	NA	NA	NA	NA	Pro	Arg	FALSE	NA	1	0	0	0	0	0	0	0	0	0	1	0	0	0	0	0	0	0	0	0	0	0	0	0	0	0	0	0	0	0	0	0	0	0	0	0	0	0	0	0	0	0	0	0	0	0	0	0	0	0	0	0	0	0	0	0	0	0	0	0	0	0	0	0	0	0	36.82	FALSE	FALSE	FALSE	174	0.009
XRN2p.Ser487Pro	XRN2	0.0085160874445636	0.00519858598461218	0	0.02554826233369	NA	NA	0.0965712051909014	0.056980056980056974	NA	NA	NA	NA	Pro	Ser	FALSE	NA	1	0	0	0	0	0	0	0	0	0	1	0	0	0	0	0	0	0	0	0	0	0	0	0	0	0	0	0	0	0	0	0	0	0	0	0	0	0	0	0	0	0	0	0	0	0	0	0	0	0	0	0	0	0	0	0	0	0	0	0	0	0	0	0	0	0	36.67	FALSE	FALSE	FALSE	174	0.009
XRRA1p.Ser103Pro	XRRA1	0.0085160874445636	0.00519858598461218	0	0.02554826233369	NA	NA	0.0965712051909014	0.056980056980056974	NA	NA	NA	NA	Pro	Ser	FALSE	NA	1	0	0	0	0	0	0	0	0	0	1	0	0	0	0	0	0	0	0	0	0	0	0	0	0	0	0	0	0	0	0	0	0	0	0	0	0	0	0	0	0	0	0	0	0	0	0	0	0	0	0	0	0	0	0	0	0	0	0	0	0	0	0	0	0	0	36.14	FALSE	FALSE	FALSE	174	0.009
XYLBp.Ala469Pro	XYLB	0.0085160874445636	0.00519858598461218	0	0.02554826233369	NA	NA	0.0965712051909014	0.056980056980056974	NA	NA	NA	NA	Pro	Ala	FALSE	NA	1	0	0	0	0	0	0	0	0	0	1	0	0	0	0	0	0	0	0	0	0	0	0	0	0	0	0	0	0	0	0	0	0	0	0	0	0	0	0	0	0	0	0	0	0	0	0	0	0	0	0	0	0	0	0	0	0	0	0	0	0	0	0	0	0	0	35.6	FALSE	FALSE	FALSE	174	0.009
YBX3p.Ala82Pro	YBX3	0.0085160874445636	0.00519858598461218	0	0.02554826233369	NA	NA	0.0965712051909014	0.056980056980056974	NA	NA	NA	NA	Pro	Ala	FALSE	NA	1	0	0	0	0	0	0	0	0	0	1	0	0	0	0	0	0	0	0	0	0	0	0	0	0	0	0	0	0	0	0	0	0	0	0	0	0	0	0	0	0	0	0	0	0	0	0	0	0	0	0	0	0	0	0	0	0	0	0	0	0	0	0	0	0	0	37.86	FALSE	FALSE	FALSE	174	0.009
YIPF7p.Leu270Pro	YIPF7	0.0085160874445636	0.00519858598461218	0	0.02554826233369	NA	NA	0.0965712051909014	0.056980056980056974	NA	NA	NA	NA	Pro	Leu	FALSE	NA	1	0	0	0	0	0	0	0	0	0	1	0	0	0	0	0	0	0	0	0	0	0	0	0	0	0	0	0	0	0	0	0	0	0	0	0	0	0	0	0	0	0	0	0	0	0	0	0	0	0	0	0	0	0	0	0	0	0	0	0	0	0	0	0	0	0	37.08	FALSE	FALSE	FALSE	174	0.009
YTHDF2p.Arg574Pro	YTHDF2	0.0085160874445636	0.00519858598461218	0	0.02554826233369	NA	NA	0.0965712051909014	0.056980056980056974	NA	NA	NA	NA	Pro	Arg	FALSE	NA	1	0	0	0	0	0	0	0	0	0	1	0	0	0	0	0	0	0	0	0	0	0	0	0	0	0	0	0	0	0	0	0	0	0	0	0	0	0	0	0	0	0	0	0	0	0	0	0	0	0	0	0	0	0	0	0	0	0	0	0	0	0	0	0	0	0	36.52	FALSE	FALSE	FALSE	174	0.009
YY1AP1p.Leu364Pro	YY1AP1	0.0085160874445636	0.00519858598461218	0	0.02554826233369	NA	NA	0.0965712051909014	0.056980056980056974	NA	NA	NA	NA	Pro	Leu	FALSE	NA	1	0	0	0	0	0	0	0	0	0	1	0	0	0	0	0	0	0	0	0	0	0	0	0	0	0	0	0	0	0	0	0	0	0	0	0	0	0	0	0	0	0	0	0	0	0	0	0	0	0	0	0	0	0	0	0	0	0	0	0	0	0	0	0	0	0	36.65	FALSE	FALSE	FALSE	174	0.009
ZBBXp.Arg613Pro	ZBBX	0.0085160874445636	0.00519858598461218	0	0.02554826233369	NA	NA	0.0965712051909014	0.056980056980056974	NA	NA	NA	NA	Pro	Arg	FALSE	NA	1	0	0	0	0	0	0	0	0	0	1	0	0	0	0	0	0	0	0	0	0	0	0	0	0	0	0	0	0	0	0	0	0	0	0	0	0	0	0	0	0	0	0	0	0	0	0	0	0	0	0	0	0	0	0	0	0	0	0	0	0	0	0	0	0	0	36.8	FALSE	FALSE	FALSE	174	0.009
ZBTB20p.Ala177Pro	ZBTB20	0.0085160874445636	0.00519858598461218	0	0.02554826233369	NA	NA	0.0965712051909014	0.056980056980056974	NA	NA	NA	NA	Pro	Ala	FALSE	NA	1	0	0	0	0	0	0	0	0	0	1	0	0	0	0	0	0	0	0	0	0	0	0	0	0	0	0	0	0	0	0	0	0	0	0	0	0	0	0	0	0	0	0	0	0	0	0	0	0	0	0	0	0	0	0	0	0	0	0	0	0	0	0	0	0	0	37.1	FALSE	FALSE	FALSE	174	0.009
ZBTB21p.Thr783Pro	ZBTB21	0.0085160874445636	0.00519858598461218	0	0.02554826233369	NA	NA	0.0965712051909014	0.056980056980056974	NA	NA	NA	NA	Pro	Thr	FALSE	NA	1	0	0	0	0	0	0	0	0	0	1	0	0	0	0	0	0	0	0	0	0	0	0	0	0	0	0	0	0	0	0	0	0	0	0	0	0	0	0	0	0	0	0	0	0	0	0	0	0	0	0	0	0	0	0	0	0	0	0	0	0	0	0	0	0	0	37.95	FALSE	FALSE	FALSE	174	0.009
ZBTB40p.Thr999Pro	ZBTB40	0.0085160874445636	0.00519858598461218	0	0.02554826233369	NA	NA	0.0965712051909014	0.056980056980056974	NA	NA	NA	NA	Pro	Thr	FALSE	NA	1	0	0	0	0	0	0	0	0	0	1	0	0	0	0	0	0	0	0	0	0	0	0	0	0	0	0	0	0	0	0	0	0	0	0	0	0	0	0	0	0	0	0	0	0	0	0	0	0	0	0	0	0	0	0	0	0	0	0	0	0	0	0	0	0	0	37.51	FALSE	FALSE	FALSE	174	0.009
ZBTB46p.His45Pro	ZBTB46	0.0085160874445636	0.00519858598461218	0	0.02554826233369	NA	NA	0.0965712051909014	0.056980056980056974	NA	NA	NA	NA	Pro	His	FALSE	NA	1	0	0	0	0	0	0	0	0	0	1	0	0	0	0	0	0	0	0	0	0	0	0	0	0	0	0	0	0	0	0	0	0	0	0	0	0	0	0	0	0	0	0	0	0	0	0	0	0	0	0	0	0	0	0	0	0	0	0	0	0	0	0	0	0	0	36.2	FALSE	FALSE	FALSE	174	0.009
ZC3H11Ap.Arg507Pro	ZC3H11A	0.0085160874445636	0.00519858598461218	0	0.02554826233369	NA	NA	0.0965712051909014	0.056980056980056974	NA	NA	NA	NA	Pro	Arg	FALSE	NA	1	0	0	0	0	0	0	0	0	0	1	0	0	0	0	0	0	0	0	0	0	0	0	0	0	0	0	0	0	0	0	0	0	0	0	0	0	0	0	0	0	0	0	0	0	0	0	0	0	0	0	0	0	0	0	0	0	0	0	0	0	0	0	0	0	0	36.8	FALSE	FALSE	FALSE	174	0.009
ZC3H4p.Ala646Pro	ZC3H4	0.0085160874445636	0.00519858598461218	0	0.02554826233369	NA	NA	0.0965712051909014	0.056980056980056974	NA	NA	NA	NA	Pro	Ala	FALSE	NA	1	0	0	0	0	0	0	0	0	0	1	0	0	0	0	0	0	0	0	0	0	0	0	0	0	0	0	0	0	0	0	0	0	0	0	0	0	0	0	0	0	0	0	0	0	0	0	0	0	0	0	0	0	0	0	0	0	0	0	0	0	0	0	0	0	0	37.15	FALSE	FALSE	FALSE	174	0.009
ZC3HAV1p.Thr393Pro	ZC3HAV1	0.0085160874445636	0.00519858598461218	0	0.02554826233369	NA	NA	0.0965712051909014	0.056980056980056974	NA	NA	NA	NA	Pro	Thr	FALSE	NA	1	0	0	0	0	0	0	0	0	0	1	0	0	0	0	0	0	0	0	0	0	0	0	0	0	0	0	0	0	0	0	0	0	0	0	0	0	0	0	0	0	0	0	0	0	0	0	0	0	0	0	0	0	0	0	0	0	0	0	0	0	0	0	0	0	0	36.93	FALSE	FALSE	FALSE	174	0.009
ZCCHC16p.Ser8Pro	ZCCHC16	0.0085160874445636	0.00519858598461218	0	0.02554826233369	NA	NA	0.0965712051909014	0.056980056980056974	NA	NA	NA	NA	Pro	Ser	FALSE	NA	1	0	0	0	0	0	0	0	0	0	1	0	0	0	0	0	0	0	0	0	0	0	0	0	0	0	0	0	0	0	0	0	0	0	0	0	0	0	0	0	0	0	0	0	0	0	0	0	0	0	0	0	0	0	0	0	0	0	0	0	0	0	0	0	0	0	36.16	FALSE	FALSE	FALSE	174	0.009
ZCCHC7p.Ala219Pro	ZCCHC7	0.0085160874445636	0.00519858598461218	0	0.02554826233369	NA	NA	0.0965712051909014	0.056980056980056974	NA	NA	NA	NA	Pro	Ala	FALSE	NA	1	0	0	0	0	0	0	0	0	0	1	0	0	0	0	0	0	0	0	0	0	0	0	0	0	0	0	0	0	0	0	0	0	0	0	0	0	0	0	0	0	0	0	0	0	0	0	0	0	0	0	0	0	0	0	0	0	0	0	0	0	0	0	0	0	0	36.79	FALSE	FALSE	FALSE	174	0.009
ZDBF2p.Gln2211Pro	ZDBF2	0.0085160874445636	0.00519858598461218	0	0.02554826233369	NA	NA	0.0965712051909014	0.056980056980056974	NA	NA	NA	NA	Pro	Gln	FALSE	NA	1	0	0	0	0	0	0	0	0	0	1	0	0	0	0	0	0	0	0	0	0	0	0	0	0	0	0	0	0	0	0	0	0	0	0	0	0	0	0	0	0	0	0	0	0	0	0	0	0	0	0	0	0	0	0	0	0	0	0	0	0	0	0	0	0	0	36.44	FALSE	FALSE	FALSE	174	0.009
ZEB1p.Ala906Pro	ZEB1	0.0085160874445636	0.00519858598461218	0	0.02554826233369	NA	NA	0.0965712051909014	0.056980056980056974	NA	NA	NA	NA	Pro	Ala	FALSE	2	1	0	0	0	0	0	0	0	0	0	1	0	0	0	0	0	0	0	0	0	0	0	0	0	0	0	0	0	0	0	0	0	0	0	0	0	0	0	0	0	0	0	0	0	0	0	0	0	0	0	0	0	0	0	0	0	0	0	0	0	0	0	0	0	0	0	36.19	FALSE	FALSE	FALSE	174	0.009
ZEB1p.Ala941Pro	ZEB1	0.0085160874445636	0.00519858598461218	0	0.02554826233369	NA	NA	0.0965712051909014	0.056980056980056974	NA	NA	NA	NA	Pro	Ala	FALSE	2	1	0	0	0	0	0	0	0	0	0	1	0	0	0	0	0	0	0	0	0	0	0	0	0	0	0	0	0	0	0	0	0	0	0	0	0	0	0	0	0	0	0	0	0	0	0	0	0	0	0	0	0	0	0	0	0	0	0	0	0	0	0	0	0	0	0	36.59	FALSE	FALSE	FALSE	174	0.009
ZEB2p.Leu559Pro	ZEB2	0.0085160874445636	0.00519858598461218	0	0.02554826233369	NA	NA	0.0965712051909014	0.056980056980056974	NA	NA	NA	NA	Pro	Leu	FALSE	NA	1	0	0	0	0	0	0	0	0	0	1	0	0	0	0	0	0	0	0	0	0	0	0	0	0	0	0	0	0	0	0	0	0	0	0	0	0	0	0	0	0	0	0	0	0	0	0	0	0	0	0	0	0	0	0	0	0	0	0	0	0	0	0	0	0	0	37.43	FALSE	FALSE	FALSE	174	0.009
ZFC3H1p.Ala298Pro	ZFC3H1	0.0085160874445636	0.00519858598461218	0	0.02554826233369	NA	NA	0.0965712051909014	0.056980056980056974	NA	NA	NA	NA	Pro	Ala	FALSE	NA	1	0	0	0	0	0	0	0	0	0	1	0	0	0	0	0	0	0	0	0	0	0	0	0	0	0	0	0	0	0	0	0	0	0	0	0	0	0	0	0	0	0	0	0	0	0	0	0	0	0	0	0	0	0	0	0	0	0	0	0	0	0	0	0	0	0	37.15	FALSE	FALSE	FALSE	174	0.009
ZFHX3p.Leu2719Pro	ZFHX3	0.0085160874445636	0.00519858598461218	0	0.02554826233369	NA	NA	0.0965712051909014	0.056980056980056974	NA	NA	NA	NA	Pro	Leu	FALSE	1	1	0	0	0	0	0	0	0	0	0	1	0	0	0	0	0	0	0	0	0	0	0	0	0	0	0	0	0	0	0	0	0	0	0	0	0	0	0	0	0	0	0	0	0	0	0	0	0	0	0	0	0	0	0	0	0	0	0	0	0	0	0	0	0	0	0	36.12	FALSE	FALSE	FALSE	174	0.009
ZFHX4p.Gln737Pro	ZFHX4	0.0085160874445636	0.00519858598461218	0	0.02554826233369	NA	NA	0.0965712051909014	0.056980056980056974	NA	NA	NA	NA	Pro	Gln	FALSE	NA	1	0	0	0	0	0	0	0	0	0	1	0	0	0	0	0	0	0	0	0	0	0	0	0	0	0	0	0	0	0	0	0	0	0	0	0	0	0	0	0	0	0	0	0	0	0	0	0	0	0	0	0	0	0	0	0	0	0	0	0	0	0	0	0	0	0	36.93	FALSE	FALSE	FALSE	174	0.009
ZFPM2p.Leu621Pro	ZFPM2	0.0085160874445636	0.00519858598461218	0	0.02554826233369	NA	NA	0.0965712051909014	0.056980056980056974	NA	NA	NA	NA	Pro	Leu	FALSE	NA	1	0	0	0	0	0	0	0	0	0	1	0	0	0	0	0	0	0	0	0	0	0	0	0	0	0	0	0	0	0	0	0	0	0	0	0	0	0	0	0	0	0	0	0	0	0	0	0	0	0	0	0	0	0	0	0	0	0	0	0	0	0	0	0	0	0	36.75	FALSE	FALSE	FALSE	174	0.009
ZFR2p.Ala442Pro	ZFR2	0.0085160874445636	0.00519858598461218	0	0.02554826233369	NA	NA	0.0965712051909014	0.056980056980056974	NA	NA	NA	NA	Pro	Ala	FALSE	NA	1	0	0	0	0	0	0	0	0	0	1	0	0	0	0	0	0	0	0	0	0	0	0	0	0	0	0	0	0	0	0	0	0	0	0	0	0	0	0	0	0	0	0	0	0	0	0	0	0	0	0	0	0	0	0	0	0	0	0	0	0	0	0	0	0	0	36.46	FALSE	FALSE	FALSE	174	0.009
ZFYVE1p.Ser216Pro	ZFYVE1	0.0085160874445636	0.00519858598461218	0	0.02554826233369	NA	NA	0.0965712051909014	0.056980056980056974	NA	NA	NA	NA	Pro	Ser	FALSE	NA	1	0	0	0	0	0	0	0	0	0	1	0	0	0	0	0	0	0	0	0	0	0	0	0	0	0	0	0	0	0	0	0	0	0	0	0	0	0	0	0	0	0	0	0	0	0	0	0	0	0	0	0	0	0	0	0	0	0	0	0	0	0	0	0	0	0	36.5	FALSE	FALSE	FALSE	174	0.009
ZFYVE20p.Arg228Pro	ZFYVE20	0.0085160874445636	0.00519858598461218	0	0.02554826233369	NA	NA	0.0965712051909014	0.056980056980056974	NA	NA	NA	NA	Pro	Arg	FALSE	NA	1	0	0	0	0	0	0	0	0	0	1	0	0	0	0	0	0	0	0	0	0	0	0	0	0	0	0	0	0	0	0	0	0	0	0	0	0	0	0	0	0	0	0	0	0	0	0	0	0	0	0	0	0	0	0	0	0	0	0	0	0	0	0	0	0	0	36.77	FALSE	FALSE	FALSE	174	0.009
ZFYVE26p.Ala2489Pro	ZFYVE26	0.0085160874445636	0.00519858598461218	0	0.02554826233369	NA	NA	0.0965712051909014	0.056980056980056974	NA	NA	NA	NA	Pro	Ala	FALSE	NA	1	0	0	0	0	0	0	0	0	0	1	0	0	0	0	0	0	0	0	0	0	0	0	0	0	0	0	0	0	0	0	0	0	0	0	0	0	0	0	0	0	0	0	0	0	0	0	0	0	0	0	0	0	0	0	0	0	0	0	0	0	0	0	0	0	0	36.04	FALSE	FALSE	FALSE	174	0.009
ZHX2p.Arg330Pro	ZHX2	0.0085160874445636	0.00519858598461218	0	0.02554826233369	NA	NA	0.0965712051909014	0.056980056980056974	NA	NA	NA	NA	Pro	Arg	FALSE	NA	1	0	0	0	0	0	0	0	0	0	1	0	0	0	0	0	0	0	0	0	0	0	0	0	0	0	0	0	0	0	0	0	0	0	0	0	0	0	0	0	0	0	0	0	0	0	0	0	0	0	0	0	0	0	0	0	0	0	0	0	0	0	0	0	0	0	37.05	FALSE	FALSE	FALSE	174	0.009
ZIC1p.Ala111Pro	ZIC1	0.0085160874445636	0.00519858598461218	0	0.02554826233369	NA	NA	0.0965712051909014	0.056980056980056974	NA	NA	NA	NA	Pro	Ala	FALSE	NA	1	0	0	0	0	0	0	0	0	0	1	0	0	0	0	0	0	0	0	0	0	0	0	0	0	0	0	0	0	0	0	0	0	0	0	0	0	0	0	0	0	0	0	0	0	0	0	0	0	0	0	0	0	0	0	0	0	0	0	0	0	0	0	0	0	0	36.16	FALSE	FALSE	FALSE	174	0.009
ZIC4p.Leu157Pro	ZIC4	0.0085160874445636	0.00519858598461218	0	0.02554826233369	NA	NA	0.0965712051909014	0.056980056980056974	NA	NA	NA	NA	Pro	Leu	FALSE	NA	1	0	0	0	0	0	0	0	0	0	1	0	0	0	0	0	0	0	0	0	0	0	0	0	0	0	0	0	0	0	0	0	0	0	0	0	0	0	0	0	0	0	0	0	0	0	0	0	0	0	0	0	0	0	0	0	0	0	0	0	0	0	0	0	0	0	36.48	FALSE	FALSE	FALSE	174	0.009
ZIC4p.Ser88Pro	ZIC4	0.0085160874445636	0.00519858598461218	0	0.02554826233369	NA	NA	0.0965712051909014	0.056980056980056974	NA	NA	NA	NA	Pro	Ser	FALSE	NA	1	0	0	0	0	0	0	0	0	0	1	0	0	0	0	0	0	0	0	0	0	0	0	0	0	0	0	0	0	0	0	0	0	0	0	0	0	0	0	0	0	0	0	0	0	0	0	0	0	0	0	0	0	0	0	0	0	0	0	0	0	0	0	0	0	0	36.98	FALSE	FALSE	FALSE	174	0.009
ZIM3p.His241Pro	ZIM3	0.0085160874445636	0.00519858598461218	0	0.02554826233369	NA	NA	0.0965712051909014	0.056980056980056974	NA	NA	NA	NA	Pro	His	FALSE	NA	1	0	0	0	0	0	0	0	0	0	1	0	0	0	0	0	0	0	0	0	0	0	0	0	0	0	0	0	0	0	0	0	0	0	0	0	0	0	0	0	0	0	0	0	0	0	0	0	0	0	0	0	0	0	0	0	0	0	0	0	0	0	0	0	0	0	36.71	FALSE	FALSE	FALSE	174	0.009
ZMAT1p.Ala281Pro	ZMAT1	0.0085160874445636	0.00519858598461218	0	0.02554826233369	NA	NA	0.0965712051909014	0.056980056980056974	NA	NA	NA	NA	Pro	Ala	FALSE	NA	1	0	0	0	0	0	0	0	0	0	1	0	0	0	0	0	0	0	0	0	0	0	0	0	0	0	0	0	0	0	0	0	0	0	0	0	0	0	0	0	0	0	0	0	0	0	0	0	0	0	0	0	0	0	0	0	0	0	0	0	0	0	0	0	0	0	36.47	FALSE	FALSE	FALSE	174	0.009
ZMYM3p.His429Pro	ZMYM3	0.0085160874445636	0.00519858598461218	0	0.02554826233369	NA	NA	0.0965712051909014	0.056980056980056974	NA	NA	NA	NA	Pro	His	FALSE	2	1	0	0	0	0	0	0	0	0	0	1	0	0	0	0	0	0	0	0	0	0	0	0	0	0	0	0	0	0	0	0	0	0	0	0	0	0	0	0	0	0	0	0	0	0	0	0	0	0	0	0	0	0	0	0	0	0	0	0	0	0	0	0	0	0	0	36.68	FALSE	FALSE	FALSE	174	0.009
ZNF114p.Arg371Pro	ZNF114	0.0085160874445636	0.00519858598461218	0	0.02554826233369	NA	NA	0.0965712051909014	0.056980056980056974	NA	NA	NA	NA	Pro	Arg	FALSE	NA	1	0	0	0	0	0	0	0	0	0	1	0	0	0	0	0	0	0	0	0	0	0	0	0	0	0	0	0	0	0	0	0	0	0	0	0	0	0	0	0	0	0	0	0	0	0	0	0	0	0	0	0	0	0	0	0	0	0	0	0	0	0	0	0	0	0	36.36	FALSE	FALSE	FALSE	174	0.009
ZNF121p.His138Pro	ZNF121	0.0085160874445636	0.00519858598461218	0	0.02554826233369	NA	NA	0.0965712051909014	0.056980056980056974	NA	NA	NA	NA	Pro	His	FALSE	NA	1	0	0	0	0	0	0	0	0	0	1	0	0	0	0	0	0	0	0	0	0	0	0	0	0	0	0	0	0	0	0	0	0	0	0	0	0	0	0	0	0	0	0	0	0	0	0	0	0	0	0	0	0	0	0	0	0	0	0	0	0	0	0	0	0	0	36.66	FALSE	FALSE	FALSE	174	0.009
ZNF136p.His218Pro	ZNF136	0.0085160874445636	0.00519858598461218	0	0.02554826233369	NA	NA	0.0965712051909014	0.056980056980056974	NA	NA	NA	NA	Pro	His	FALSE	NA	1	0	0	0	0	0	0	0	0	0	1	0	0	0	0	0	0	0	0	0	0	0	0	0	0	0	0	0	0	0	0	0	0	0	0	0	0	0	0	0	0	0	0	0	0	0	0	0	0	0	0	0	0	0	0	0	0	0	0	0	0	0	0	0	0	0	36.56	FALSE	FALSE	FALSE	174	0.009
ZNF185p.Arg708Pro	ZNF185	0.0085160874445636	0.00519858598461218	0	0.02554826233369	NA	NA	0.0965712051909014	0.056980056980056974	NA	NA	NA	NA	Pro	Arg	FALSE	NA	1	0	0	0	0	0	0	0	0	0	1	0	0	0	0	0	0	0	0	0	0	0	0	0	0	0	0	0	0	0	0	0	0	0	0	0	0	0	0	0	0	0	0	0	0	0	0	0	0	0	0	0	0	0	0	0	0	0	0	0	0	0	0	0	0	0	37.01	FALSE	FALSE	FALSE	174	0.009
ZNF211p.Gln161Pro	ZNF211	0.0085160874445636	0.00519858598461218	0	0.02554826233369	NA	NA	0.0965712051909014	0.056980056980056974	NA	NA	NA	NA	Pro	Gln	FALSE	NA	1	0	0	0	0	0	0	0	0	0	1	0	0	0	0	0	0	0	0	0	0	0	0	0	0	0	0	0	0	0	0	0	0	0	0	0	0	0	0	0	0	0	0	0	0	0	0	0	0	0	0	0	0	0	0	0	0	0	0	0	0	0	0	0	0	0	36.46	FALSE	FALSE	FALSE	174	0.009
ZNF222p.Ala421Pro	ZNF222	0.0085160874445636	0.00519858598461218	0	0.02554826233369	NA	NA	0.0965712051909014	0.056980056980056974	NA	NA	NA	NA	Pro	Ala	FALSE	NA	1	0	0	0	0	0	0	0	0	0	1	0	0	0	0	0	0	0	0	0	0	0	0	0	0	0	0	0	0	0	0	0	0	0	0	0	0	0	0	0	0	0	0	0	0	0	0	0	0	0	0	0	0	0	0	0	0	0	0	0	0	0	0	0	0	0	36.42	FALSE	FALSE	FALSE	174	0.009
ZNF222p.Ser485Pro	ZNF222	0.0085160874445636	0.00519858598461218	0	0.02554826233369	NA	NA	0.0965712051909014	0.056980056980056974	NA	NA	NA	NA	Pro	Ser	FALSE	NA	1	0	0	0	0	0	0	0	0	0	1	0	0	0	0	0	0	0	0	0	0	0	0	0	0	0	0	0	0	0	0	0	0	0	0	0	0	0	0	0	0	0	0	0	0	0	0	0	0	0	0	0	0	0	0	0	0	0	0	0	0	0	0	0	0	0	37	FALSE	FALSE	FALSE	174	0.009
ZNF225p.Gln168Pro	ZNF225	0.0085160874445636	0.00519858598461218	0	0.02554826233369	NA	NA	0.0965712051909014	0.056980056980056974	NA	NA	NA	NA	Pro	Gln	FALSE	NA	1	0	0	0	0	0	0	0	0	0	1	0	0	0	0	0	0	0	0	0	0	0	0	0	0	0	0	0	0	0	0	0	0	0	0	0	0	0	0	0	0	0	0	0	0	0	0	0	0	0	0	0	0	0	0	0	0	0	0	0	0	0	0	0	0	0	37.14	FALSE	FALSE	FALSE	174	0.009
ZNF236p.Arg987Pro	ZNF236	0.0085160874445636	0.00519858598461218	0	0.02554826233369	NA	NA	0.0965712051909014	0.056980056980056974	NA	NA	NA	NA	Pro	Arg	FALSE	NA	1	0	0	0	0	0	0	0	0	0	1	0	0	0	0	0	0	0	0	0	0	0	0	0	0	0	0	0	0	0	0	0	0	0	0	0	0	0	0	0	0	0	0	0	0	0	0	0	0	0	0	0	0	0	0	0	0	0	0	0	0	0	0	0	0	0	37.71	FALSE	FALSE	FALSE	174	0.009
ZNF320p.Gln63Pro	ZNF320	0.0085160874445636	0.00519858598461218	0	0.02554826233369	NA	NA	0.0965712051909014	0.056980056980056974	NA	NA	NA	NA	Pro	Gln	FALSE	NA	1	0	0	0	0	0	0	0	0	0	1	0	0	0	0	0	0	0	0	0	0	0	0	0	0	0	0	0	0	0	0	0	0	0	0	0	0	0	0	0	0	0	0	0	0	0	0	0	0	0	0	0	0	0	0	0	0	0	0	0	0	0	0	0	0	0	36.53	FALSE	FALSE	FALSE	174	0.009
ZNF320p.Thr380Pro	ZNF320	0.0085160874445636	0.00519858598461218	0	0.02554826233369	NA	NA	0.0965712051909014	0.056980056980056974	NA	NA	NA	NA	Pro	Thr	FALSE	NA	1	0	0	0	0	0	0	0	0	0	1	0	0	0	0	0	0	0	0	0	0	0	0	0	0	0	0	0	0	0	0	0	0	0	0	0	0	0	0	0	0	0	0	0	0	0	0	0	0	0	0	0	0	0	0	0	0	0	0	0	0	0	0	0	0	0	36.2	FALSE	FALSE	FALSE	174	0.009
ZNF32p.Leu260Pro	ZNF32	0.0085160874445636	0.00519858598461218	0	0.02554826233369	NA	NA	0.0965712051909014	0.056980056980056974	NA	NA	NA	NA	Pro	Leu	FALSE	NA	1	0	0	0	0	0	0	0	0	0	1	0	0	0	0	0	0	0	0	0	0	0	0	0	0	0	0	0	0	0	0	0	0	0	0	0	0	0	0	0	0	0	0	0	0	0	0	0	0	0	0	0	0	0	0	0	0	0	0	0	0	0	0	0	0	0	36.9	FALSE	FALSE	FALSE	174	0.009
ZNF33Ap.Gln9Pro	ZNF33A	0.0085160874445636	0.00519858598461218	0	0.02554826233369	NA	NA	0.0965712051909014	0.056980056980056974	NA	NA	NA	NA	Pro	Gln	FALSE	NA	1	0	0	0	0	0	0	0	0	0	1	0	0	0	0	0	0	0	0	0	0	0	0	0	0	0	0	0	0	0	0	0	0	0	0	0	0	0	0	0	0	0	0	0	0	0	0	0	0	0	0	0	0	0	0	0	0	0	0	0	0	0	0	0	0	0	36.57	FALSE	FALSE	FALSE	174	0.009
ZNF34p.Arg541Pro	ZNF34	0.0085160874445636	0.00519858598461218	0	0.02554826233369	NA	NA	0.0965712051909014	0.056980056980056974	NA	NA	NA	NA	Pro	Arg	FALSE	NA	1	0	0	0	0	0	0	0	0	0	1	0	0	0	0	0	0	0	0	0	0	0	0	0	0	0	0	0	0	0	0	0	0	0	0	0	0	0	0	0	0	0	0	0	0	0	0	0	0	0	0	0	0	0	0	0	0	0	0	0	0	0	0	0	0	0	36.24	FALSE	FALSE	FALSE	174	0.009
ZNF398p.Ala97Pro	ZNF398	0.0085160874445636	0.00519858598461218	0	0.02554826233369	NA	NA	0.0965712051909014	0.056980056980056974	NA	NA	NA	NA	Pro	Ala	FALSE	NA	1	0	0	0	0	0	0	0	0	0	1	0	0	0	0	0	0	0	0	0	0	0	0	0	0	0	0	0	0	0	0	0	0	0	0	0	0	0	0	0	0	0	0	0	0	0	0	0	0	0	0	0	0	0	0	0	0	0	0	0	0	0	0	0	0	0	36.23	FALSE	FALSE	FALSE	174	0.009
ZNF407p.Ser1671Pro	ZNF407	0.0085160874445636	0.00519858598461218	0	0.02554826233369	NA	NA	0.0965712051909014	0.056980056980056974	NA	NA	NA	NA	Pro	Ser	FALSE	NA	1	0	0	0	0	0	0	0	0	0	1	0	0	0	0	0	0	0	0	0	0	0	0	0	0	0	0	0	0	0	0	0	0	0	0	0	0	0	0	0	0	0	0	0	0	0	0	0	0	0	0	0	0	0	0	0	0	0	0	0	0	0	0	0	0	0	36.13	FALSE	FALSE	FALSE	174	0.009
ZNF408p.Arg567Pro	ZNF408	0.0085160874445636	0.00519858598461218	0	0.02554826233369	NA	NA	0.0965712051909014	0.056980056980056974	NA	NA	NA	NA	Pro	Arg	FALSE	NA	1	0	0	0	0	0	0	0	0	0	1	0	0	0	0	0	0	0	0	0	0	0	0	0	0	0	0	0	0	0	0	0	0	0	0	0	0	0	0	0	0	0	0	0	0	0	0	0	0	0	0	0	0	0	0	0	0	0	0	0	0	0	0	0	0	0	36.5	FALSE	FALSE	FALSE	174	0.009
ZNF423p.Ala763Pro	ZNF423	0.0085160874445636	0.00519858598461218	0	0.02554826233369	NA	NA	0.0965712051909014	0.056980056980056974	NA	NA	NA	NA	Pro	Ala	FALSE	NA	1	0	0	0	0	0	0	0	0	0	1	0	0	0	0	0	0	0	0	0	0	0	0	0	0	0	0	0	0	0	0	0	0	0	0	0	0	0	0	0	0	0	0	0	0	0	0	0	0	0	0	0	0	0	0	0	0	0	0	0	0	0	0	0	0	0	36.82	FALSE	FALSE	FALSE	174	0.009
ZNF442p.Thr539Pro	ZNF442	0.0085160874445636	0.00519858598461218	0	0.02554826233369	NA	NA	0.0965712051909014	0.056980056980056974	NA	NA	NA	NA	Pro	Thr	FALSE	NA	1	0	0	0	0	0	0	0	0	0	1	0	0	0	0	0	0	0	0	0	0	0	0	0	0	0	0	0	0	0	0	0	0	0	0	0	0	0	0	0	0	0	0	0	0	0	0	0	0	0	0	0	0	0	0	0	0	0	0	0	0	0	0	0	0	0	37.41	FALSE	FALSE	FALSE	174	0.009
ZNF460p.Ala204Pro	ZNF460	0.0085160874445636	0.00519858598461218	0	0.02554826233369	NA	NA	0.0965712051909014	0.056980056980056974	NA	NA	NA	NA	Pro	Ala	FALSE	NA	1	0	0	0	0	0	0	0	0	0	1	0	0	0	0	0	0	0	0	0	0	0	0	0	0	0	0	0	0	0	0	0	0	0	0	0	0	0	0	0	0	0	0	0	0	0	0	0	0	0	0	0	0	0	0	0	0	0	0	0	0	0	0	0	0	0	36.88	FALSE	FALSE	FALSE	174	0.009
ZNF462p.Ala2245Pro	ZNF462	0.0085160874445636	0.00519858598461218	0	0.02554826233369	NA	NA	0.0965712051909014	0.056980056980056974	NA	NA	NA	NA	Pro	Ala	FALSE	NA	1	0	0	0	0	0	0	0	0	0	1	0	0	0	0	0	0	0	0	0	0	0	0	0	0	0	0	0	0	0	0	0	0	0	0	0	0	0	0	0	0	0	0	0	0	0	0	0	0	0	0	0	0	0	0	0	0	0	0	0	0	0	0	0	0	0	37.01	FALSE	FALSE	FALSE	174	0.009
ZNF492p.Ala457Pro	ZNF492	0.0085160874445636	0.00519858598461218	0	0.02554826233369	NA	NA	0.0965712051909014	0.056980056980056974	NA	NA	NA	NA	Pro	Ala	FALSE	NA	1	0	0	0	0	0	0	0	0	0	1	0	0	0	0	0	0	0	0	0	0	0	0	0	0	0	0	0	0	0	0	0	0	0	0	0	0	0	0	0	0	0	0	0	0	0	0	0	0	0	0	0	0	0	0	0	0	0	0	0	0	0	0	0	0	0	36.93	FALSE	FALSE	FALSE	174	0.009
ZNF512Bp.Ala469Pro	ZNF512B	0.0085160874445636	0.00519858598461218	0	0.02554826233369	NA	NA	0.0965712051909014	0.056980056980056974	NA	NA	NA	NA	Pro	Ala	FALSE	NA	1	0	0	0	0	0	0	0	0	0	1	0	0	0	0	0	0	0	0	0	0	0	0	0	0	0	0	0	0	0	0	0	0	0	0	0	0	0	0	0	0	0	0	0	0	0	0	0	0	0	0	0	0	0	0	0	0	0	0	0	0	0	0	0	0	0	36.29	FALSE	FALSE	FALSE	174	0.009
ZNF521p.Arg946Pro	ZNF521	0.0085160874445636	0.00519858598461218	0	0.02554826233369	NA	NA	0.0965712051909014	0.056980056980056974	NA	NA	NA	NA	Pro	Arg	FALSE	1	1	0	0	0	0	0	0	0	0	0	1	0	0	0	0	0	0	0	0	0	0	0	0	0	0	0	0	0	0	0	0	0	0	0	0	0	0	0	0	0	0	0	0	0	0	0	0	0	0	0	0	0	0	0	0	0	0	0	0	0	0	0	0	0	0	0	37.23	FALSE	FALSE	FALSE	174	0.009
ZNF521p.Leu1080Pro	ZNF521	0.0085160874445636	0.00519858598461218	0	0.02554826233369	NA	NA	0.0965712051909014	0.056980056980056974	NA	NA	NA	NA	Pro	Leu	FALSE	1	1	0	0	0	0	0	0	0	0	0	1	0	0	0	0	0	0	0	0	0	0	0	0	0	0	0	0	0	0	0	0	0	0	0	0	0	0	0	0	0	0	0	0	0	0	0	0	0	0	0	0	0	0	0	0	0	0	0	0	0	0	0	0	0	0	0	37.51	FALSE	FALSE	FALSE	174	0.009
ZNF525p.Gln19Pro	ZNF525	0.0085160874445636	0.00519858598461218	0	0.02554826233369	NA	NA	0.0965712051909014	0.056980056980056974	NA	NA	NA	NA	Pro	Gln	FALSE	NA	1	0	0	0	0	0	0	0	0	0	1	0	0	0	0	0	0	0	0	0	0	0	0	0	0	0	0	0	0	0	0	0	0	0	0	0	0	0	0	0	0	0	0	0	0	0	0	0	0	0	0	0	0	0	0	0	0	0	0	0	0	0	0	0	0	0	37.16	FALSE	FALSE	FALSE	174	0.009
ZNF536p.His801Pro	ZNF536	0.0085160874445636	0.00519858598461218	0	0.02554826233369	NA	NA	0.0965712051909014	0.056980056980056974	NA	NA	NA	NA	Pro	His	FALSE	NA	1	0	0	0	0	0	0	0	0	0	1	0	0	0	0	0	0	0	0	0	0	0	0	0	0	0	0	0	0	0	0	0	0	0	0	0	0	0	0	0	0	0	0	0	0	0	0	0	0	0	0	0	0	0	0	0	0	0	0	0	0	0	0	0	0	0	36.28	FALSE	FALSE	FALSE	174	0.009
ZNF564p.Arg34Pro	ZNF564	0.0085160874445636	0.00519858598461218	0	0.02554826233369	NA	NA	0.0965712051909014	0.056980056980056974	NA	NA	NA	NA	Pro	Arg	FALSE	NA	1	0	0	0	0	0	0	0	0	0	1	0	0	0	0	0	0	0	0	0	0	0	0	0	0	0	0	0	0	0	0	0	0	0	0	0	0	0	0	0	0	0	0	0	0	0	0	0	0	0	0	0	0	0	0	0	0	0	0	0	0	0	0	0	0	0	36.26	FALSE	FALSE	FALSE	174	0.009
ZNF565p.Arg290Pro	ZNF565	0.0085160874445636	0.00519858598461218	0	0.02554826233369	NA	NA	0.0965712051909014	0.056980056980056974	NA	NA	NA	NA	Pro	Arg	FALSE	NA	1	0	0	0	0	0	0	0	0	0	1	0	0	0	0	0	0	0	0	0	0	0	0	0	0	0	0	0	0	0	0	0	0	0	0	0	0	0	0	0	0	0	0	0	0	0	0	0	0	0	0	0	0	0	0	0	0	0	0	0	0	0	0	0	0	0	37.12	FALSE	FALSE	FALSE	174	0.009
ZNF567p.His106Pro	ZNF567	0.0085160874445636	0.00519858598461218	0	0.02554826233369	NA	NA	0.0965712051909014	0.056980056980056974	NA	NA	NA	NA	Pro	His	FALSE	NA	1	0	0	0	0	0	0	0	0	0	1	0	0	0	0	0	0	0	0	0	0	0	0	0	0	0	0	0	0	0	0	0	0	0	0	0	0	0	0	0	0	0	0	0	0	0	0	0	0	0	0	0	0	0	0	0	0	0	0	0	0	0	0	0	0	0	36.59	FALSE	FALSE	FALSE	174	0.009
ZNF569p.His134Pro	ZNF569	0.0085160874445636	0.00519858598461218	0	0.02554826233369	NA	NA	0.0965712051909014	0.056980056980056974	NA	NA	NA	NA	Pro	His	FALSE	NA	1	0	0	0	0	0	0	0	0	0	1	0	0	0	0	0	0	0	0	0	0	0	0	0	0	0	0	0	0	0	0	0	0	0	0	0	0	0	0	0	0	0	0	0	0	0	0	0	0	0	0	0	0	0	0	0	0	0	0	0	0	0	0	0	0	0	36.97	FALSE	FALSE	FALSE	174	0.009
ZNF586p.Ala35Pro	ZNF586	0.0085160874445636	0.00519858598461218	0	0.02554826233369	NA	NA	0.0965712051909014	0.056980056980056974	NA	NA	NA	NA	Pro	Ala	FALSE	NA	1	0	0	0	0	0	0	0	0	0	1	0	0	0	0	0	0	0	0	0	0	0	0	0	0	0	0	0	0	0	0	0	0	0	0	0	0	0	0	0	0	0	0	0	0	0	0	0	0	0	0	0	0	0	0	0	0	0	0	0	0	0	0	0	0	0	36.77	FALSE	FALSE	FALSE	174	0.009
ZNF658p.His844Pro	ZNF658	0.0085160874445636	0.00519858598461218	0	0.02554826233369	NA	NA	0.0965712051909014	0.056980056980056974	NA	NA	NA	NA	Pro	His	FALSE	NA	1	0	0	0	0	0	0	0	0	0	1	0	0	0	0	0	0	0	0	0	0	0	0	0	0	0	0	0	0	0	0	0	0	0	0	0	0	0	0	0	0	0	0	0	0	0	0	0	0	0	0	0	0	0	0	0	0	0	0	0	0	0	0	0	0	0	37.18	FALSE	FALSE	FALSE	174	0.009
ZNF662p.Leu346Pro	ZNF662	0.0085160874445636	0.00519858598461218	0	0.02554826233369	NA	NA	0.0965712051909014	0.056980056980056974	NA	NA	NA	NA	Pro	Leu	FALSE	NA	1	0	0	0	0	0	0	0	0	0	1	0	0	0	0	0	0	0	0	0	0	0	0	0	0	0	0	0	0	0	0	0	0	0	0	0	0	0	0	0	0	0	0	0	0	0	0	0	0	0	0	0	0	0	0	0	0	0	0	0	0	0	0	0	0	0	36.82	FALSE	FALSE	FALSE	174	0.009
ZNF665p.Thr500Pro	ZNF665	0.0085160874445636	0.00519858598461218	0	0.02554826233369	NA	NA	0.0965712051909014	0.056980056980056974	NA	NA	NA	NA	Pro	Thr	FALSE	NA	1	0	0	0	0	0	0	0	0	0	1	0	0	0	0	0	0	0	0	0	0	0	0	0	0	0	0	0	0	0	0	0	0	0	0	0	0	0	0	0	0	0	0	0	0	0	0	0	0	0	0	0	0	0	0	0	0	0	0	0	0	0	0	0	0	0	36.65	FALSE	FALSE	FALSE	174	0.009
ZNF669p.Gln155Pro	ZNF669	0.0085160874445636	0.00519858598461218	0	0.02554826233369	NA	NA	0.0965712051909014	0.056980056980056974	NA	NA	NA	NA	Pro	Gln	FALSE	NA	1	0	0	0	0	0	0	0	0	0	1	0	0	0	0	0	0	0	0	0	0	0	0	0	0	0	0	0	0	0	0	0	0	0	0	0	0	0	0	0	0	0	0	0	0	0	0	0	0	0	0	0	0	0	0	0	0	0	0	0	0	0	0	0	0	0	37.42	FALSE	FALSE	FALSE	174	0.009
ZNF701p.Ala68Pro	ZNF701	0.0085160874445636	0.00519858598461218	0	0.02554826233369	NA	NA	0.0965712051909014	0.056980056980056974	NA	NA	NA	NA	Pro	Ala	FALSE	NA	1	0	0	0	0	0	0	0	0	0	1	0	0	0	0	0	0	0	0	0	0	0	0	0	0	0	0	0	0	0	0	0	0	0	0	0	0	0	0	0	0	0	0	0	0	0	0	0	0	0	0	0	0	0	0	0	0	0	0	0	0	0	0	0	0	0	36.81	FALSE	FALSE	FALSE	174	0.009
ZNF730p.Arg351Pro	ZNF730	0.0085160874445636	0.00519858598461218	0	0.02554826233369	NA	NA	0.0965712051909014	0.056980056980056974	NA	NA	NA	NA	Pro	Arg	FALSE	NA	1	0	0	0	0	0	0	0	0	0	1	0	0	0	0	0	0	0	0	0	0	0	0	0	0	0	0	0	0	0	0	0	0	0	0	0	0	0	0	0	0	0	0	0	0	0	0	0	0	0	0	0	0	0	0	0	0	0	0	0	0	0	0	0	0	0	36.35	FALSE	FALSE	FALSE	174	0.009
ZNF737p.Arg485Pro	ZNF737	0.0085160874445636	0.00519858598461218	0	0.02554826233369	NA	NA	0.0965712051909014	0.056980056980056974	NA	NA	NA	NA	Pro	Arg	FALSE	NA	1	0	0	0	0	0	0	0	0	0	1	0	0	0	0	0	0	0	0	0	0	0	0	0	0	0	0	0	0	0	0	0	0	0	0	0	0	0	0	0	0	0	0	0	0	0	0	0	0	0	0	0	0	0	0	0	0	0	0	0	0	0	0	0	0	0	36.88	FALSE	FALSE	FALSE	174	0.009
ZNF768p.Leu501Pro	ZNF768	0.0085160874445636	0.00519858598461218	0	0.02554826233369	NA	NA	0.0965712051909014	0.056980056980056974	NA	NA	NA	NA	Pro	Leu	FALSE	NA	1	0	0	0	0	0	0	0	0	0	1	0	0	0	0	0	0	0	0	0	0	0	0	0	0	0	0	0	0	0	0	0	0	0	0	0	0	0	0	0	0	0	0	0	0	0	0	0	0	0	0	0	0	0	0	0	0	0	0	0	0	0	0	0	0	0	36.16	FALSE	FALSE	FALSE	174	0.009
ZNF776p.His478Pro	ZNF776	0.0085160874445636	0.00519858598461218	0	0.02554826233369	NA	NA	0.0965712051909014	0.056980056980056974	NA	NA	NA	NA	Pro	His	FALSE	NA	1	0	0	0	0	0	0	0	0	0	1	0	0	0	0	0	0	0	0	0	0	0	0	0	0	0	0	0	0	0	0	0	0	0	0	0	0	0	0	0	0	0	0	0	0	0	0	0	0	0	0	0	0	0	0	0	0	0	0	0	0	0	0	0	0	0	37.02	FALSE	FALSE	FALSE	174	0.009
ZNF786p.Gln24Pro	ZNF786	0.0085160874445636	0.00519858598461218	0	0.02554826233369	NA	NA	0.0965712051909014	0.056980056980056974	NA	NA	NA	NA	Pro	Gln	FALSE	NA	1	0	0	0	0	0	0	0	0	0	1	0	0	0	0	0	0	0	0	0	0	0	0	0	0	0	0	0	0	0	0	0	0	0	0	0	0	0	0	0	0	0	0	0	0	0	0	0	0	0	0	0	0	0	0	0	0	0	0	0	0	0	0	0	0	0	37	FALSE	FALSE	FALSE	174	0.009
ZNF804Ap.Leu886Pro	ZNF804A	0.0085160874445636	0.00519858598461218	0	0.02554826233369	NA	NA	0.0965712051909014	0.056980056980056974	NA	NA	NA	NA	Pro	Leu	FALSE	NA	1	0	0	0	0	0	0	0	0	0	1	0	0	0	0	0	0	0	0	0	0	0	0	0	0	0	0	0	0	0	0	0	0	0	0	0	0	0	0	0	0	0	0	0	0	0	0	0	0	0	0	0	0	0	0	0	0	0	0	0	0	0	0	0	0	0	37.35	FALSE	FALSE	FALSE	174	0.009
ZNF804Bp.His1259Pro	ZNF804B	0.0085160874445636	0.00519858598461218	0	0.02554826233369	NA	NA	0.0965712051909014	0.056980056980056974	NA	NA	NA	NA	Pro	His	FALSE	NA	1	0	0	0	0	0	0	0	0	0	1	0	0	0	0	0	0	0	0	0	0	0	0	0	0	0	0	0	0	0	0	0	0	0	0	0	0	0	0	0	0	0	0	0	0	0	0	0	0	0	0	0	0	0	0	0	0	0	0	0	0	0	0	0	0	0	35.84	FALSE	FALSE	FALSE	174	0.009
ZNF804Bp.Leu1033Pro	ZNF804B	0.0085160874445636	0.00519858598461218	0	0.02554826233369	NA	NA	0.0965712051909014	0.056980056980056974	NA	NA	NA	NA	Pro	Leu	FALSE	NA	1	0	0	0	0	0	0	0	0	0	1	0	0	0	0	0	0	0	0	0	0	0	0	0	0	0	0	0	0	0	0	0	0	0	0	0	0	0	0	0	0	0	0	0	0	0	0	0	0	0	0	0	0	0	0	0	0	0	0	0	0	0	0	0	0	0	36.7	FALSE	FALSE	FALSE	174	0.009
ZNF804Bp.Leu1098Pro	ZNF804B	0.0085160874445636	0.00519858598461218	0	0.02554826233369	NA	NA	0.0965712051909014	0.056980056980056974	NA	NA	NA	NA	Pro	Leu	FALSE	NA	1	0	0	0	0	0	0	0	0	0	1	0	0	0	0	0	0	0	0	0	0	0	0	0	0	0	0	0	0	0	0	0	0	0	0	0	0	0	0	0	0	0	0	0	0	0	0	0	0	0	0	0	0	0	0	0	0	0	0	0	0	0	0	0	0	0	36.06	FALSE	FALSE	FALSE	174	0.009
ZNF804Bp.Ser236Pro	ZNF804B	0.0085160874445636	0.00519858598461218	0	0.02554826233369	NA	NA	0.0965712051909014	0.056980056980056974	NA	NA	NA	NA	Pro	Ser	FALSE	NA	1	0	0	0	0	0	0	0	0	0	1	0	0	0	0	0	0	0	0	0	0	0	0	0	0	0	0	0	0	0	0	0	0	0	0	0	0	0	0	0	0	0	0	0	0	0	0	0	0	0	0	0	0	0	0	0	0	0	0	0	0	0	0	0	0	0	36.38	FALSE	FALSE	FALSE	174	0.009
ZNF805p.Arg419Pro	ZNF805	0.0085160874445636	0.00519858598461218	0	0.02554826233369	NA	NA	0.0965712051909014	0.056980056980056974	NA	NA	NA	NA	Pro	Arg	FALSE	NA	1	0	0	0	0	0	0	0	0	0	1	0	0	0	0	0	0	0	0	0	0	0	0	0	0	0	0	0	0	0	0	0	0	0	0	0	0	0	0	0	0	0	0	0	0	0	0	0	0	0	0	0	0	0	0	0	0	0	0	0	0	0	0	0	0	0	36.57	FALSE	FALSE	FALSE	174	0.009
ZNF808p.His270Pro	ZNF808	0.0085160874445636	0.00519858598461218	0	0.02554826233369	NA	NA	0.0965712051909014	0.056980056980056974	NA	NA	NA	NA	Pro	His	FALSE	NA	1	0	0	0	0	0	0	0	0	0	1	0	0	0	0	0	0	0	0	0	0	0	0	0	0	0	0	0	0	0	0	0	0	0	0	0	0	0	0	0	0	0	0	0	0	0	0	0	0	0	0	0	0	0	0	0	0	0	0	0	0	0	0	0	0	0	36.64	FALSE	FALSE	FALSE	174	0.009
ZNF812p.His332Pro	ZNF812	0.0085160874445636	0.00519858598461218	0	0.02554826233369	NA	NA	0.0965712051909014	0.056980056980056974	NA	NA	NA	NA	Pro	His	FALSE	NA	1	0	0	0	0	0	0	0	0	0	1	0	0	0	0	0	0	0	0	0	0	0	0	0	0	0	0	0	0	0	0	0	0	0	0	0	0	0	0	0	0	0	0	0	0	0	0	0	0	0	0	0	0	0	0	0	0	0	0	0	0	0	0	0	0	0	37.27	FALSE	FALSE	FALSE	174	0.009
ZNF816p.Ala606Pro	ZNF816	0.0085160874445636	0.00519858598461218	0	0.02554826233369	NA	NA	0.0965712051909014	0.056980056980056974	NA	NA	NA	NA	Pro	Ala	FALSE	NA	1	0	0	0	0	0	0	0	0	0	1	0	0	0	0	0	0	0	0	0	0	0	0	0	0	0	0	0	0	0	0	0	0	0	0	0	0	0	0	0	0	0	0	0	0	0	0	0	0	0	0	0	0	0	0	0	0	0	0	0	0	0	0	0	0	0	36.2	FALSE	FALSE	FALSE	174	0.009
ZNF829p.Arg276Pro	ZNF829	0.0085160874445636	0.00519858598461218	0	0.02554826233369	NA	NA	0.0965712051909014	0.056980056980056974	NA	NA	NA	NA	Pro	Arg	FALSE	NA	1	0	0	0	0	0	0	0	0	0	1	0	0	0	0	0	0	0	0	0	0	0	0	0	0	0	0	0	0	0	0	0	0	0	0	0	0	0	0	0	0	0	0	0	0	0	0	0	0	0	0	0	0	0	0	0	0	0	0	0	0	0	0	0	0	0	36.58	FALSE	FALSE	FALSE	174	0.009
ZNF830p.Gln67Pro	ZNF830	0.0085160874445636	0.00519858598461218	0	0.02554826233369	NA	NA	0.0965712051909014	0.056980056980056974	NA	NA	NA	NA	Pro	Gln	FALSE	NA	1	0	0	0	0	0	0	0	0	0	1	0	0	0	0	0	0	0	0	0	0	0	0	0	0	0	0	0	0	0	0	0	0	0	0	0	0	0	0	0	0	0	0	0	0	0	0	0	0	0	0	0	0	0	0	0	0	0	0	0	0	0	0	0	0	0	36.57	FALSE	FALSE	FALSE	174	0.009
ZNF841p.Thr285Pro	ZNF841	0.0085160874445636	0.00519858598461218	0	0.02554826233369	NA	NA	0.0965712051909014	0.056980056980056974	NA	NA	NA	NA	Pro	Thr	FALSE	NA	1	0	0	0	0	0	0	0	0	0	1	0	0	0	0	0	0	0	0	0	0	0	0	0	0	0	0	0	0	0	0	0	0	0	0	0	0	0	0	0	0	0	0	0	0	0	0	0	0	0	0	0	0	0	0	0	0	0	0	0	0	0	0	0	0	0	37.05	FALSE	FALSE	FALSE	174	0.009
ZNF878p.Leu92Pro	ZNF878	0.0085160874445636	0.00519858598461218	0	0.02554826233369	NA	NA	0.0965712051909014	0.056980056980056974	NA	NA	NA	NA	Pro	Leu	FALSE	NA	1	0	0	0	0	0	0	0	0	0	1	0	0	0	0	0	0	0	0	0	0	0	0	0	0	0	0	0	0	0	0	0	0	0	0	0	0	0	0	0	0	0	0	0	0	0	0	0	0	0	0	0	0	0	0	0	0	0	0	0	0	0	0	0	0	0	36.57	FALSE	FALSE	FALSE	174	0.009
ZNFX1p.Arg1251Pro	ZNFX1	0.0085160874445636	0.00519858598461218	0	0.02554826233369	NA	NA	0.0965712051909014	0.056980056980056974	NA	NA	NA	NA	Pro	Arg	FALSE	NA	1	0	0	0	0	0	0	0	0	0	1	0	0	0	0	0	0	0	0	0	0	0	0	0	0	0	0	0	0	0	0	0	0	0	0	0	0	0	0	0	0	0	0	0	0	0	0	0	0	0	0	0	0	0	0	0	0	0	0	0	0	0	0	0	0	0	36.73	FALSE	FALSE	FALSE	174	0.009
ZSCAN18p.Leu131Pro	ZSCAN18	0.0085160874445636	0.00519858598461218	0	0.02554826233369	NA	NA	0.0965712051909014	0.056980056980056974	NA	NA	NA	NA	Pro	Leu	FALSE	NA	1	0	0	0	0	0	0	0	0	0	1	0	0	0	0	0	0	0	0	0	0	0	0	0	0	0	0	0	0	0	0	0	0	0	0	0	0	0	0	0	0	0	0	0	0	0	0	0	0	0	0	0	0	0	0	0	0	0	0	0	0	0	0	0	0	0	37.29	FALSE	FALSE	FALSE	174	0.009
ZSCAN5Ap.Ser305Pro	ZSCAN5A	0.0085160874445636	0.00519858598461218	0	0.02554826233369	NA	NA	0.0965712051909014	0.056980056980056974	NA	NA	NA	NA	Pro	Ser	FALSE	NA	1	0	0	0	0	0	0	0	0	0	1	0	0	0	0	0	0	0	0	0	0	0	0	0	0	0	0	0	0	0	0	0	0	0	0	0	0	0	0	0	0	0	0	0	0	0	0	0	0	0	0	0	0	0	0	0	0	0	0	0	0	0	0	0	0	0	36.18	FALSE	FALSE	FALSE	174	0.009
ZSWIM2p.His415Pro	ZSWIM2	0.0085160874445636	0.00519858598461218	0	0.02554826233369	NA	NA	0.0965712051909014	0.056980056980056974	NA	NA	NA	NA	Pro	His	FALSE	NA	1	0	0	0	0	0	0	0	0	0	1	0	0	0	0	0	0	0	0	0	0	0	0	0	0	0	0	0	0	0	0	0	0	0	0	0	0	0	0	0	0	0	0	0	0	0	0	0	0	0	0	0	0	0	0	0	0	0	0	0	0	0	0	0	0	0	36.39	FALSE	FALSE	FALSE	174	0.009
ZXDCp.Leu584Pro	ZXDC	0.0085160874445636	0.00519858598461218	0	0.02554826233369	NA	NA	0.0965712051909014	0.056980056980056974	NA	NA	NA	NA	Pro	Leu	FALSE	NA	1	0	0	0	0	0	0	0	0	0	1	0	0	0	0	0	0	0	0	0	0	0	0	0	0	0	0	0	0	0	0	0	0	0	0	0	0	0	0	0	0	0	0	0	0	0	0	0	0	0	0	0	0	0	0	0	0	0	0	0	0	0	0	0	0	0	37.77	FALSE	FALSE	FALSE	174	0.009
ZZEF1p.Arg1525Pro	ZZEF1	0.0085160874445636	0.00519858598461218	0	0.02554826233369	NA	NA	0.0965712051909014	0.056980056980056974	NA	NA	NA	NA	Pro	Arg	FALSE	NA	1	0	0	0	0	0	0	0	0	0	1	0	0	0	0	0	0	0	0	0	0	0	0	0	0	0	0	0	0	0	0	0	0	0	0	0	0	0	0	0	0	0	0	0	0	0	0	0	0	0	0	0	0	0	0	0	0	0	0	0	0	0	0	0	0	0	36.18	FALSE	FALSE	FALSE	174	0.009
FAM78Bp.Leu96Phe	FAM78B	0.00851556434732639	0.01039717196922437	0	0.025546693041979	NA	NA	NA	NA	NA	NA	0.012275055691611794	0.01919570016316345	Phe	Leu	FALSE	NA	2	1	0	0	0	0	0	0	0	0	0	0	0	0	0	0	0	0	0	0	0	0	0	0	0	0	0	0	0	0	0	0	0	0	0	0	0	0	0	0	0	0	0	0	0	0	0	0	0	0	0	0	1	0	0	0	0	0	0	0	0	0	0	0	0	0	64.16	FALSE	FALSE	FALSE	174	0.009
BIRC6p.Thr2828Ile	BIRC6	0.00851555917426788	0.01039717196922437	0	0.025546677522803	NA	NA	NA	NA	NA	NA	0.012275055691611794	0.01919570016316345	Ile	Thr	FALSE	2	2	1	0	0	0	0	0	0	0	0	0	0	0	0	0	0	0	0	0	0	0	0	0	0	0	0	0	0	0	0	0	0	0	0	0	0	0	0	0	0	0	0	0	0	0	0	0	0	0	0	0	0	1	0	0	0	0	0	0	0	0	0	0	0	0	0	64.62	FALSE	FALSE	FALSE	174	0.009
CELSR1p.Glu2295Gln	CELSR1	0.00851555917426788	0.01039717196922437	0	0.023519201807746	NA	NA	NA	NA	NA	NA	0.012275055691611794	0.01919570016316345	Gln	Glu	FALSE	NA	2	1	0	0	0	0	0	0	0	0	0	0	0	0	0	0	0	0	0	0	0	0	0	0	0	0	0	0	0	0	0	0	0	0	0	0	0	0	0	0	0	0	0	0	0	0	0	0	0	0	0	0	1	0	0	0	0	0	0	0	0	0	0	0	0	0	63.33	FALSE	FALSE	FALSE	174	0.009
CMIPp.Gln309Ter	CMIP	0.00851555917426788	0.01039717196922437	0	0.023519201807746	NA	NA	NA	NA	NA	NA	0.012275055691611794	0.01919570016316345	Ter	Gln	FALSE	NA	2	1	0	0	0	0	0	0	0	0	0	0	0	0	0	0	0	0	0	0	0	0	0	0	0	0	0	0	0	0	0	0	0	0	0	0	0	0	0	0	0	0	0	0	0	0	0	0	0	0	0	0	1	0	0	0	0	0	0	0	0	0	0	0	0	0	64.57000000000001	FALSE	FALSE	FALSE	174	0.009
CTNNA2p.Gln780His	CTNNA2	0.00851555917426788	0.01039717196922437	0	0.023519201807746	NA	NA	NA	NA	NA	NA	0.012275055691611794	0.01919570016316345	His	Gln	TRUE	2	2	1	0	0	0	0	0	0	0	0	0	0	0	0	0	0	0	0	0	0	0	0	0	0	0	0	0	0	0	0	0	0	0	0	0	0	0	0	0	0	0	0	0	0	0	0	0	0	0	0	0	0	1	0	0	0	0	0	0	0	0	0	0	0	0	0	64.05	FALSE	FALSE	FALSE	174	0.009
DNAH10p.Arg2516His	DNAH10	0.00851555917426788	0.01039717196922437	0	0.025546677522803	NA	NA	NA	NA	NA	NA	0.012275055691611794	0.01919570016316345	His	Arg	TRUE	NA	2	1	0	0	0	0	0	0	0	0	0	0	0	0	0	0	0	0	0	0	0	0	0	0	0	0	0	0	0	0	0	0	0	0	0	0	0	0	0	0	0	0	0	0	0	0	0	0	0	0	0	0	1	0	0	0	0	0	0	0	0	0	0	0	0	0	64.08	FALSE	FALSE	FALSE	174	0.009
KRT84p.Gly43Ter	KRT84	0.00851555917426788	0.01039717196922437	0	0.023519201807746	NA	NA	NA	NA	NA	NA	0.012275055691611794	0.01919570016316345	Ter	Gly	FALSE	NA	2	1	0	0	0	0	0	0	0	0	0	0	0	0	0	0	0	0	0	0	0	0	0	0	0	0	0	0	0	0	0	0	0	0	0	0	0	0	0	0	0	0	0	0	0	0	0	0	0	0	0	0	1	0	0	0	0	0	0	0	0	0	0	0	0	0	63.49	FALSE	FALSE	FALSE	174	0.009
METAP1Dp.Arg130Trp	METAP1D	0.00851555917426788	0.01039717196922437	0	0.023519201807746	NA	NA	NA	NA	NA	NA	0.012275055691611794	0.01919570016316345	Trp	Arg	FALSE	NA	2	1	0	0	0	0	0	0	0	0	0	0	0	0	0	0	0	0	0	0	0	0	0	0	0	0	0	0	0	0	0	0	0	0	0	0	0	0	0	0	0	0	0	0	0	0	0	0	0	0	0	0	1	0	0	0	0	0	0	0	0	0	0	0	0	0	63.25	FALSE	FALSE	FALSE	174	0.009
POLGp.Phe407Leu	POLG	0.00851555917426788	0.01039717196922437	0	0.023519201807746	NA	NA	NA	NA	NA	NA	0.012275055691611794	0.01919570016316345	Leu	Phe	FALSE	2	2	1	0	0	0	0	0	0	0	0	0	0	0	0	0	0	0	0	0	0	0	0	0	0	0	0	0	0	0	0	0	0	0	0	0	0	0	0	0	0	0	0	0	0	0	0	0	0	0	0	0	0	1	0	0	0	0	0	0	0	0	0	0	0	0	0	63.31	FALSE	FALSE	FALSE	174	0.009
RAD9Bp.Asp299Asn	RAD9B	0.00851555917426788	0.01039717196922437	0	0.025546677522803	NA	NA	NA	NA	NA	NA	0.012275055691611794	0.01919570016316345	Asn	Asp	FALSE	NA	2	1	0	0	0	0	0	0	0	0	0	0	0	0	0	0	0	0	0	0	0	0	0	0	0	0	0	0	0	0	0	0	0	0	0	0	0	0	0	0	0	0	0	0	0	0	0	0	0	0	0	0	1	0	0	0	0	0	0	0	0	0	0	0	0	0	63.63	FALSE	FALSE	FALSE	174	0.009
USP5p.Val820Ile	USP5	0.00851555917426788	0.01039717196922437	0	0.025546677522803	NA	NA	NA	NA	NA	NA	0.012275055691611794	0.01919570016316345	Ile	Val	FALSE	NA	2	1	0	0	0	0	0	0	0	0	0	0	0	0	0	0	0	0	0	0	0	0	0	0	0	0	0	0	0	0	0	0	0	0	0	0	0	0	0	0	0	0	0	0	0	0	0	0	0	0	0	0	1	0	0	0	0	0	0	0	0	0	0	0	0	0	63.440000000000005	FALSE	FALSE	FALSE	174	0.009
A1CFp.Ile262Phe	A1CF	0.00850939336604659	0.00519858598461218	0	0.02552818009813899	NA	NA	0.0965712051909014	0.056980056980056974	NA	NA	NA	NA	Phe	Ile	FALSE	2	1	0	0	0	0	0	0	0	0	0	1	0	0	0	0	0	0	0	0	0	0	0	0	0	0	0	0	0	0	0	0	0	0	0	0	0	0	0	0	0	0	0	0	0	0	0	0	0	0	0	0	0	0	0	0	0	0	0	0	0	0	0	0	0	0	0	37.84	FALSE	FALSE	FALSE	174	0.009
A1CFp.Leu214Phe	A1CF	0.00850939336604659	0.00519858598461218	0	0.02552818009813899	NA	NA	0.0965712051909014	0.056980056980056974	NA	NA	NA	NA	Phe	Leu	FALSE	2	1	0	0	0	0	0	0	0	0	0	1	0	0	0	0	0	0	0	0	0	0	0	0	0	0	0	0	0	0	0	0	0	0	0	0	0	0	0	0	0	0	0	0	0	0	0	0	0	0	0	0	0	0	0	0	0	0	0	0	0	0	0	0	0	0	0	37	FALSE	FALSE	FALSE	174	0.009
A2ML1p.Cys1307Phe	A2ML1	0.00850939336604659	0.00519858598461218	0	0.02552818009813899	NA	NA	0.0965712051909014	0.056980056980056974	NA	NA	NA	NA	Phe	Cys	FALSE	NA	1	0	0	0	0	0	0	0	0	0	1	0	0	0	0	0	0	0	0	0	0	0	0	0	0	0	0	0	0	0	0	0	0	0	0	0	0	0	0	0	0	0	0	0	0	0	0	0	0	0	0	0	0	0	0	0	0	0	0	0	0	0	0	0	0	0	36.97	FALSE	FALSE	FALSE	174	0.009
A4GNTp.Val212Phe	A4GNT	0.00850939336604659	0.00519858598461218	0	0.02552818009813899	NA	NA	0.0965712051909014	0.056980056980056974	NA	NA	NA	NA	Phe	Val	FALSE	NA	1	0	0	0	0	0	0	0	0	0	1	0	0	0	0	0	0	0	0	0	0	0	0	0	0	0	0	0	0	0	0	0	0	0	0	0	0	0	0	0	0	0	0	0	0	0	0	0	0	0	0	0	0	0	0	0	0	0	0	0	0	0	0	0	0	0	35.75	FALSE	FALSE	FALSE	174	0.009
A4GNTp.Val67Phe	A4GNT	0.00850939336604659	0.00519858598461218	0	0.02552818009813899	NA	NA	0.0965712051909014	0.056980056980056974	NA	NA	NA	NA	Phe	Val	FALSE	NA	1	0	0	0	0	0	0	0	0	0	1	0	0	0	0	0	0	0	0	0	0	0	0	0	0	0	0	0	0	0	0	0	0	0	0	0	0	0	0	0	0	0	0	0	0	0	0	0	0	0	0	0	0	0	0	0	0	0	0	0	0	0	0	0	0	0	37.33	FALSE	FALSE	FALSE	174	0.009
AADATp.Leu146Phe	AADAT	0.00850939336604659	0.00519858598461218	0	0.02552818009813899	NA	NA	0.0965712051909014	0.056980056980056974	NA	NA	NA	NA	Phe	Leu	FALSE	NA	1	0	0	0	0	0	0	0	0	0	1	0	0	0	0	0	0	0	0	0	0	0	0	0	0	0	0	0	0	0	0	0	0	0	0	0	0	0	0	0	0	0	0	0	0	0	0	0	0	0	0	0	0	0	0	0	0	0	0	0	0	0	0	0	0	0	37.35	FALSE	FALSE	FALSE	174	0.009
AAR2p.Ser159Phe	AAR2	0.00850939336604659	0.00519858598461218	0	0.02552818009813899	NA	NA	0.0965712051909014	0.056980056980056974	NA	NA	NA	NA	Phe	Ser	FALSE	NA	1	0	0	0	0	0	0	0	0	0	1	0	0	0	0	0	0	0	0	0	0	0	0	0	0	0	0	0	0	0	0	0	0	0	0	0	0	0	0	0	0	0	0	0	0	0	0	0	0	0	0	0	0	0	0	0	0	0	0	0	0	0	0	0	0	0	36.86	FALSE	FALSE	FALSE	174	0.009
AASSp.Cys398Phe	AASS	0.00850939336604659	0.00519858598461218	0	0.02552818009813899	NA	NA	0.0965712051909014	0.056980056980056974	NA	NA	NA	NA	Phe	Cys	FALSE	NA	1	0	0	0	0	0	0	0	0	0	1	0	0	0	0	0	0	0	0	0	0	0	0	0	0	0	0	0	0	0	0	0	0	0	0	0	0	0	0	0	0	0	0	0	0	0	0	0	0	0	0	0	0	0	0	0	0	0	0	0	0	0	0	0	0	0	37.11	FALSE	FALSE	FALSE	174	0.009
AASSp.Leu658Phe	AASS	0.00850939336604659	0.00519858598461218	0	0.02552818009813899	NA	NA	0.0965712051909014	0.056980056980056974	NA	NA	NA	NA	Phe	Leu	FALSE	NA	1	0	0	0	0	0	0	0	0	0	1	0	0	0	0	0	0	0	0	0	0	0	0	0	0	0	0	0	0	0	0	0	0	0	0	0	0	0	0	0	0	0	0	0	0	0	0	0	0	0	0	0	0	0	0	0	0	0	0	0	0	0	0	0	0	0	36.74	FALSE	FALSE	FALSE	174	0.009
AASSp.Leu794Phe	AASS	0.00850939336604659	0.00519858598461218	0	0.02552818009813899	NA	NA	0.0965712051909014	0.056980056980056974	NA	NA	NA	NA	Phe	Leu	FALSE	NA	1	0	0	0	0	0	0	0	0	0	1	0	0	0	0	0	0	0	0	0	0	0	0	0	0	0	0	0	0	0	0	0	0	0	0	0	0	0	0	0	0	0	0	0	0	0	0	0	0	0	0	0	0	0	0	0	0	0	0	0	0	0	0	0	0	0	37.83	FALSE	FALSE	FALSE	174	0.009
ABCA10p.Leu275Phe	ABCA10	0.00850939336604659	0.00519858598461218	0	0.02552818009813899	NA	NA	0.0965712051909014	0.056980056980056974	NA	NA	NA	NA	Phe	Leu	FALSE	NA	1	0	0	0	0	0	0	0	0	0	1	0	0	0	0	0	0	0	0	0	0	0	0	0	0	0	0	0	0	0	0	0	0	0	0	0	0	0	0	0	0	0	0	0	0	0	0	0	0	0	0	0	0	0	0	0	0	0	0	0	0	0	0	0	0	0	36.61	FALSE	FALSE	FALSE	174	0.009
ABCA10p.Tyr1032Phe	ABCA10	0.00850939336604659	0.00519858598461218	0	0.02552818009813899	NA	NA	0.0965712051909014	0.056980056980056974	NA	NA	NA	NA	Phe	Tyr	FALSE	NA	1	0	0	0	0	0	0	0	0	0	1	0	0	0	0	0	0	0	0	0	0	0	0	0	0	0	0	0	0	0	0	0	0	0	0	0	0	0	0	0	0	0	0	0	0	0	0	0	0	0	0	0	0	0	0	0	0	0	0	0	0	0	0	0	0	0	36.6	FALSE	FALSE	FALSE	174	0.009
ABCA13p.Leu1421Phe	ABCA13	0.00850939336604659	0.00519858598461218	0	0.02552818009813899	NA	NA	0.0965712051909014	0.056980056980056974	NA	NA	NA	NA	Phe	Leu	FALSE	NA	1	0	0	0	0	0	0	0	0	0	1	0	0	0	0	0	0	0	0	0	0	0	0	0	0	0	0	0	0	0	0	0	0	0	0	0	0	0	0	0	0	0	0	0	0	0	0	0	0	0	0	0	0	0	0	0	0	0	0	0	0	0	0	0	0	0	36.86	FALSE	FALSE	FALSE	174	0.009
ABCA13p.Leu428Phe	ABCA13	0.00850939336604659	0.00519858598461218	0	0.02552818009813899	NA	NA	0.0965712051909014	0.056980056980056974	NA	NA	NA	NA	Phe	Leu	FALSE	NA	1	0	0	0	0	0	0	0	0	0	1	0	0	0	0	0	0	0	0	0	0	0	0	0	0	0	0	0	0	0	0	0	0	0	0	0	0	0	0	0	0	0	0	0	0	0	0	0	0	0	0	0	0	0	0	0	0	0	0	0	0	0	0	0	0	0	37.31	FALSE	FALSE	FALSE	174	0.009
ABCA13p.Ser860Phe	ABCA13	0.00850939336604659	0.00519858598461218	0	0.02552818009813899	NA	NA	0.0965712051909014	0.056980056980056974	NA	NA	NA	NA	Phe	Ser	FALSE	NA	1	0	0	0	0	0	0	0	0	0	1	0	0	0	0	0	0	0	0	0	0	0	0	0	0	0	0	0	0	0	0	0	0	0	0	0	0	0	0	0	0	0	0	0	0	0	0	0	0	0	0	0	0	0	0	0	0	0	0	0	0	0	0	0	0	0	36.41	FALSE	FALSE	FALSE	174	0.009
ABCA13p.Tyr4408Phe	ABCA13	0.00850939336604659	0.00519858598461218	0	0.02552818009813899	NA	NA	0.0965712051909014	0.056980056980056974	NA	NA	NA	NA	Phe	Tyr	FALSE	NA	1	0	0	0	0	0	0	0	0	0	1	0	0	0	0	0	0	0	0	0	0	0	0	0	0	0	0	0	0	0	0	0	0	0	0	0	0	0	0	0	0	0	0	0	0	0	0	0	0	0	0	0	0	0	0	0	0	0	0	0	0	0	0	0	0	0	36.77	FALSE	FALSE	FALSE	174	0.009
ABCA13p.Val3523Phe	ABCA13	0.00850939336604659	0.00519858598461218	0	0.02552818009813899	NA	NA	0.0965712051909014	0.056980056980056974	NA	NA	NA	NA	Phe	Val	FALSE	NA	1	0	0	0	0	0	0	0	0	0	1	0	0	0	0	0	0	0	0	0	0	0	0	0	0	0	0	0	0	0	0	0	0	0	0	0	0	0	0	0	0	0	0	0	0	0	0	0	0	0	0	0	0	0	0	0	0	0	0	0	0	0	0	0	0	0	37.2	FALSE	FALSE	FALSE	174	0.009
ABCA1p.Ile928Phe	ABCA1	0.00850939336604659	0.00519858598461218	0	0.02552818009813899	NA	NA	0.0965712051909014	0.056980056980056974	NA	NA	NA	NA	Phe	Ile	FALSE	NA	1	0	0	0	0	0	0	0	0	0	1	0	0	0	0	0	0	0	0	0	0	0	0	0	0	0	0	0	0	0	0	0	0	0	0	0	0	0	0	0	0	0	0	0	0	0	0	0	0	0	0	0	0	0	0	0	0	0	0	0	0	0	0	0	0	0	36.93	FALSE	FALSE	FALSE	174	0.009
ABCA4p.Ser1531Phe	ABCA4	0.00850939336604659	0.00519858598461218	0	0.02552818009813899	NA	NA	0.0965712051909014	0.056980056980056974	NA	NA	NA	NA	Phe	Ser	FALSE	NA	1	0	0	0	0	0	0	0	0	0	1	0	0	0	0	0	0	0	0	0	0	0	0	0	0	0	0	0	0	0	0	0	0	0	0	0	0	0	0	0	0	0	0	0	0	0	0	0	0	0	0	0	0	0	0	0	0	0	0	0	0	0	0	0	0	0	37.53	FALSE	FALSE	FALSE	174	0.009
ABCA5p.Leu290Phe	ABCA5	0.00850939336604659	0.00519858598461218	0	0.02552818009813899	NA	NA	0.0965712051909014	0.056980056980056974	NA	NA	NA	NA	Phe	Leu	FALSE	NA	1	0	0	0	0	0	0	0	0	0	1	0	0	0	0	0	0	0	0	0	0	0	0	0	0	0	0	0	0	0	0	0	0	0	0	0	0	0	0	0	0	0	0	0	0	0	0	0	0	0	0	0	0	0	0	0	0	0	0	0	0	0	0	0	0	0	37.43	FALSE	FALSE	FALSE	174	0.009
ABCA6p.Cys362Phe	ABCA6	0.00850939336604659	0.00519858598461218	0	0.02552818009813899	NA	NA	0.0965712051909014	0.056980056980056974	NA	NA	NA	NA	Phe	Cys	FALSE	NA	1	0	0	0	0	0	0	0	0	0	1	0	0	0	0	0	0	0	0	0	0	0	0	0	0	0	0	0	0	0	0	0	0	0	0	0	0	0	0	0	0	0	0	0	0	0	0	0	0	0	0	0	0	0	0	0	0	0	0	0	0	0	0	0	0	0	36.47	FALSE	FALSE	FALSE	174	0.009
ABCA6p.Ile1527Phe	ABCA6	0.00850939336604659	0.00519858598461218	0	0.02552818009813899	NA	NA	0.0965712051909014	0.056980056980056974	NA	NA	NA	NA	Phe	Ile	FALSE	NA	1	0	0	0	0	0	0	0	0	0	1	0	0	0	0	0	0	0	0	0	0	0	0	0	0	0	0	0	0	0	0	0	0	0	0	0	0	0	0	0	0	0	0	0	0	0	0	0	0	0	0	0	0	0	0	0	0	0	0	0	0	0	0	0	0	0	36.08	FALSE	FALSE	FALSE	174	0.009
ABCA6p.Leu435Phe	ABCA6	0.00850939336604659	0.00519858598461218	0	0.02552818009813899	NA	NA	0.0965712051909014	0.056980056980056974	NA	NA	NA	NA	Phe	Leu	FALSE	NA	1	0	0	0	0	0	0	0	0	0	1	0	0	0	0	0	0	0	0	0	0	0	0	0	0	0	0	0	0	0	0	0	0	0	0	0	0	0	0	0	0	0	0	0	0	0	0	0	0	0	0	0	0	0	0	0	0	0	0	0	0	0	0	0	0	0	36.96	FALSE	FALSE	FALSE	174	0.009
ABCA6p.Ser1055Phe	ABCA6	0.00850939336604659	0.00519858598461218	0	0.02552818009813899	NA	NA	0.0965712051909014	0.056980056980056974	NA	NA	NA	NA	Phe	Ser	FALSE	NA	1	0	0	0	0	0	0	0	0	0	1	0	0	0	0	0	0	0	0	0	0	0	0	0	0	0	0	0	0	0	0	0	0	0	0	0	0	0	0	0	0	0	0	0	0	0	0	0	0	0	0	0	0	0	0	0	0	0	0	0	0	0	0	0	0	0	36.79	FALSE	FALSE	FALSE	174	0.009
ABCA8p.Cys17Phe	ABCA8	0.00850939336604659	0.00519858598461218	0	0.02552818009813899	NA	NA	0.0965712051909014	0.056980056980056974	NA	NA	NA	NA	Phe	Cys	FALSE	NA	1	0	0	0	0	0	0	0	0	0	1	0	0	0	0	0	0	0	0	0	0	0	0	0	0	0	0	0	0	0	0	0	0	0	0	0	0	0	0	0	0	0	0	0	0	0	0	0	0	0	0	0	0	0	0	0	0	0	0	0	0	0	0	0	0	0	37.15	FALSE	FALSE	FALSE	174	0.009
ABCA9p.Leu826Phe	ABCA9	0.00850939336604659	0.00519858598461218	0	0.02552818009813899	NA	NA	0.0965712051909014	0.056980056980056974	NA	NA	NA	NA	Phe	Leu	FALSE	NA	1	0	0	0	0	0	0	0	0	0	1	0	0	0	0	0	0	0	0	0	0	0	0	0	0	0	0	0	0	0	0	0	0	0	0	0	0	0	0	0	0	0	0	0	0	0	0	0	0	0	0	0	0	0	0	0	0	0	0	0	0	0	0	0	0	0	36.9	FALSE	FALSE	FALSE	174	0.009
ABCB10p.Leu281Phe	ABCB10	0.00850939336604659	0.00519858598461218	0	0.02552818009813899	NA	NA	0.0965712051909014	0.056980056980056974	NA	NA	NA	NA	Phe	Leu	FALSE	NA	1	0	0	0	0	0	0	0	0	0	1	0	0	0	0	0	0	0	0	0	0	0	0	0	0	0	0	0	0	0	0	0	0	0	0	0	0	0	0	0	0	0	0	0	0	0	0	0	0	0	0	0	0	0	0	0	0	0	0	0	0	0	0	0	0	0	37.37	FALSE	FALSE	FALSE	174	0.009
ABCB10p.Ser405Phe	ABCB10	0.00850939336604659	0.00519858598461218	0	0.02552818009813899	NA	NA	0.0965712051909014	0.056980056980056974	NA	NA	NA	NA	Phe	Ser	FALSE	NA	1	0	0	0	0	0	0	0	0	0	1	0	0	0	0	0	0	0	0	0	0	0	0	0	0	0	0	0	0	0	0	0	0	0	0	0	0	0	0	0	0	0	0	0	0	0	0	0	0	0	0	0	0	0	0	0	0	0	0	0	0	0	0	0	0	0	37.15	FALSE	FALSE	FALSE	174	0.009
ABCB11p.Ile1021Phe	ABCB11	0.00850939336604659	0.00519858598461218	0	0.02552818009813899	NA	NA	0.0965712051909014	0.056980056980056974	NA	NA	NA	NA	Phe	Ile	FALSE	NA	1	0	0	0	0	0	0	0	0	0	1	0	0	0	0	0	0	0	0	0	0	0	0	0	0	0	0	0	0	0	0	0	0	0	0	0	0	0	0	0	0	0	0	0	0	0	0	0	0	0	0	0	0	0	0	0	0	0	0	0	0	0	0	0	0	0	36.89	FALSE	FALSE	FALSE	174	0.009
ABCB1p.Leu531Phe	ABCB1	0.00850939336604659	0.00519858598461218	0	0.02552818009813899	NA	NA	0.0965712051909014	0.056980056980056974	NA	NA	NA	NA	Phe	Leu	FALSE	NA	1	0	0	0	0	0	0	0	0	0	1	0	0	0	0	0	0	0	0	0	0	0	0	0	0	0	0	0	0	0	0	0	0	0	0	0	0	0	0	0	0	0	0	0	0	0	0	0	0	0	0	0	0	0	0	0	0	0	0	0	0	0	0	0	0	0	36.7	FALSE	FALSE	FALSE	174	0.009
ABCB1p.Ser952Phe	ABCB1	0.00850939336604659	0.00519858598461218	0	0.02552818009813899	NA	NA	0.0965712051909014	0.056980056980056974	NA	NA	NA	NA	Phe	Ser	FALSE	NA	1	0	0	0	0	0	0	0	0	0	1	0	0	0	0	0	0	0	0	0	0	0	0	0	0	0	0	0	0	0	0	0	0	0	0	0	0	0	0	0	0	0	0	0	0	0	0	0	0	0	0	0	0	0	0	0	0	0	0	0	0	0	0	0	0	0	37.23	FALSE	FALSE	FALSE	174	0.009
ABCB4p.Leu123Phe	ABCB4	0.00850939336604659	0.00519858598461218	0	0.02552818009813899	NA	NA	0.0965712051909014	0.056980056980056974	NA	NA	NA	NA	Phe	Leu	FALSE	NA	1	0	0	0	0	0	0	0	0	0	1	0	0	0	0	0	0	0	0	0	0	0	0	0	0	0	0	0	0	0	0	0	0	0	0	0	0	0	0	0	0	0	0	0	0	0	0	0	0	0	0	0	0	0	0	0	0	0	0	0	0	0	0	0	0	0	36.77	FALSE	FALSE	FALSE	174	0.009
ABCB5p.Cys1105Phe	ABCB5	0.00850939336604659	0.00519858598461218	0	0.02552818009813899	NA	NA	0.0965712051909014	0.056980056980056974	NA	NA	NA	NA	Phe	Cys	FALSE	NA	1	0	0	0	0	0	0	0	0	0	1	0	0	0	0	0	0	0	0	0	0	0	0	0	0	0	0	0	0	0	0	0	0	0	0	0	0	0	0	0	0	0	0	0	0	0	0	0	0	0	0	0	0	0	0	0	0	0	0	0	0	0	0	0	0	0	36.76	FALSE	FALSE	FALSE	174	0.009
ABCB5p.Leu1062Phe	ABCB5	0.00850939336604659	0.00519858598461218	0	0.02552818009813899	NA	NA	0.0965712051909014	0.056980056980056974	NA	NA	NA	NA	Phe	Leu	FALSE	NA	1	0	0	0	0	0	0	0	0	0	1	0	0	0	0	0	0	0	0	0	0	0	0	0	0	0	0	0	0	0	0	0	0	0	0	0	0	0	0	0	0	0	0	0	0	0	0	0	0	0	0	0	0	0	0	0	0	0	0	0	0	0	0	0	0	0	36.8	FALSE	FALSE	FALSE	174	0.009
ABCB5p.Leu231Phe	ABCB5	0.00850939336604659	0.00519858598461218	0	0.02552818009813899	NA	NA	0.0965712051909014	0.056980056980056974	NA	NA	NA	NA	Phe	Leu	FALSE	NA	1	0	0	0	0	0	0	0	0	0	1	0	0	0	0	0	0	0	0	0	0	0	0	0	0	0	0	0	0	0	0	0	0	0	0	0	0	0	0	0	0	0	0	0	0	0	0	0	0	0	0	0	0	0	0	0	0	0	0	0	0	0	0	0	0	0	36.07	FALSE	FALSE	FALSE	174	0.009
ABCB5p.Val973Phe	ABCB5	0.00850939336604659	0.00519858598461218	0	0.02552818009813899	NA	NA	0.0965712051909014	0.056980056980056974	NA	NA	NA	NA	Phe	Val	FALSE	NA	1	0	0	0	0	0	0	0	0	0	1	0	0	0	0	0	0	0	0	0	0	0	0	0	0	0	0	0	0	0	0	0	0	0	0	0	0	0	0	0	0	0	0	0	0	0	0	0	0	0	0	0	0	0	0	0	0	0	0	0	0	0	0	0	0	0	36.37	FALSE	FALSE	FALSE	174	0.009
ABCB8p.Ser217Phe	ABCB8	0.00850939336604659	0.00519858598461218	0	0.02552818009813899	NA	NA	0.0965712051909014	0.056980056980056974	NA	NA	NA	NA	Phe	Ser	FALSE	NA	1	0	0	0	0	0	0	0	0	0	1	0	0	0	0	0	0	0	0	0	0	0	0	0	0	0	0	0	0	0	0	0	0	0	0	0	0	0	0	0	0	0	0	0	0	0	0	0	0	0	0	0	0	0	0	0	0	0	0	0	0	0	0	0	0	0	37.59	FALSE	FALSE	FALSE	174	0.009
ABCC10p.Leu573Phe	ABCC10	0.00850939336604659	0.00519858598461218	0	0.02552818009813899	NA	NA	0.0965712051909014	0.056980056980056974	NA	NA	NA	NA	Phe	Leu	FALSE	NA	1	0	0	0	0	0	0	0	0	0	1	0	0	0	0	0	0	0	0	0	0	0	0	0	0	0	0	0	0	0	0	0	0	0	0	0	0	0	0	0	0	0	0	0	0	0	0	0	0	0	0	0	0	0	0	0	0	0	0	0	0	0	0	0	0	0	35.71	FALSE	FALSE	FALSE	174	0.009
ABCC11p.Cys922Phe	ABCC11	0.00850939336604659	0.00519858598461218	0	0.02552818009813899	NA	NA	0.0965712051909014	0.056980056980056974	NA	NA	NA	NA	Phe	Cys	FALSE	NA	1	0	0	0	0	0	0	0	0	0	1	0	0	0	0	0	0	0	0	0	0	0	0	0	0	0	0	0	0	0	0	0	0	0	0	0	0	0	0	0	0	0	0	0	0	0	0	0	0	0	0	0	0	0	0	0	0	0	0	0	0	0	0	0	0	0	36.21	FALSE	FALSE	FALSE	174	0.009
ABCC12p.Cys1073Phe	ABCC12	0.00850939336604659	0.00519858598461218	0	0.02552818009813899	NA	NA	0.0965712051909014	0.056980056980056974	NA	NA	NA	NA	Phe	Cys	FALSE	NA	1	0	0	0	0	0	0	0	0	0	1	0	0	0	0	0	0	0	0	0	0	0	0	0	0	0	0	0	0	0	0	0	0	0	0	0	0	0	0	0	0	0	0	0	0	0	0	0	0	0	0	0	0	0	0	0	0	0	0	0	0	0	0	0	0	0	36.48	FALSE	FALSE	FALSE	174	0.009
ABCC12p.Leu665Phe	ABCC12	0.00850939336604659	0.00519858598461218	0	0.02552818009813899	NA	NA	0.0965712051909014	0.056980056980056974	NA	NA	NA	NA	Phe	Leu	FALSE	NA	1	0	0	0	0	0	0	0	0	0	1	0	0	0	0	0	0	0	0	0	0	0	0	0	0	0	0	0	0	0	0	0	0	0	0	0	0	0	0	0	0	0	0	0	0	0	0	0	0	0	0	0	0	0	0	0	0	0	0	0	0	0	0	0	0	0	37	FALSE	FALSE	FALSE	174	0.009
ABCC3p.Ser17Phe	ABCC3	0.00850939336604659	0.00519858598461218	0	0.02552818009813899	NA	NA	0.0965712051909014	0.056980056980056974	NA	NA	NA	NA	Phe	Ser	FALSE	NA	1	0	0	0	0	0	0	0	0	0	1	0	0	0	0	0	0	0	0	0	0	0	0	0	0	0	0	0	0	0	0	0	0	0	0	0	0	0	0	0	0	0	0	0	0	0	0	0	0	0	0	0	0	0	0	0	0	0	0	0	0	0	0	0	0	0	37.41	FALSE	FALSE	FALSE	174	0.009
ABCC8p.Ile468Phe	ABCC8	0.00850939336604659	0.00519858598461218	0	0.02552818009813899	NA	NA	0.0965712051909014	0.056980056980056974	NA	NA	NA	NA	Phe	Ile	FALSE	NA	1	0	0	0	0	0	0	0	0	0	1	0	0	0	0	0	0	0	0	0	0	0	0	0	0	0	0	0	0	0	0	0	0	0	0	0	0	0	0	0	0	0	0	0	0	0	0	0	0	0	0	0	0	0	0	0	0	0	0	0	0	0	0	0	0	0	36.61	FALSE	FALSE	FALSE	174	0.009
ABCC9p.Leu1073Phe	ABCC9	0.00850939336604659	0.00519858598461218	0	0.02552818009813899	NA	NA	0.0965712051909014	0.056980056980056974	NA	NA	NA	NA	Phe	Leu	FALSE	NA	1	0	0	0	0	0	0	0	0	0	1	0	0	0	0	0	0	0	0	0	0	0	0	0	0	0	0	0	0	0	0	0	0	0	0	0	0	0	0	0	0	0	0	0	0	0	0	0	0	0	0	0	0	0	0	0	0	0	0	0	0	0	0	0	0	0	36.82	FALSE	FALSE	FALSE	174	0.009
ABCC9p.Leu1262Phe	ABCC9	0.00850939336604659	0.00519858598461218	0	0.02552818009813899	NA	NA	0.0965712051909014	0.056980056980056974	NA	NA	NA	NA	Phe	Leu	FALSE	NA	1	0	0	0	0	0	0	0	0	0	1	0	0	0	0	0	0	0	0	0	0	0	0	0	0	0	0	0	0	0	0	0	0	0	0	0	0	0	0	0	0	0	0	0	0	0	0	0	0	0	0	0	0	0	0	0	0	0	0	0	0	0	0	0	0	0	37.08	FALSE	FALSE	FALSE	174	0.009
ABCC9p.Tyr352Phe	ABCC9	0.00850939336604659	0.00519858598461218	0	0.02552818009813899	NA	NA	0.0965712051909014	0.056980056980056974	NA	NA	NA	NA	Phe	Tyr	FALSE	NA	1	0	0	0	0	0	0	0	0	0	1	0	0	0	0	0	0	0	0	0	0	0	0	0	0	0	0	0	0	0	0	0	0	0	0	0	0	0	0	0	0	0	0	0	0	0	0	0	0	0	0	0	0	0	0	0	0	0	0	0	0	0	0	0	0	0	36.16	FALSE	FALSE	FALSE	174	0.009
ABCC9p.Val1332Phe	ABCC9	0.00850939336604659	0.00519858598461218	0	0.02552818009813899	NA	NA	0.0965712051909014	0.056980056980056974	NA	NA	NA	NA	Phe	Val	FALSE	NA	1	0	0	0	0	0	0	0	0	0	1	0	0	0	0	0	0	0	0	0	0	0	0	0	0	0	0	0	0	0	0	0	0	0	0	0	0	0	0	0	0	0	0	0	0	0	0	0	0	0	0	0	0	0	0	0	0	0	0	0	0	0	0	0	0	0	36.85	FALSE	FALSE	FALSE	174	0.009
ABCD2p.Leu688Phe	ABCD2	0.00850939336604659	0.00519858598461218	0	0.02552818009813899	NA	NA	0.0965712051909014	0.056980056980056974	NA	NA	NA	NA	Phe	Leu	FALSE	NA	1	0	0	0	0	0	0	0	0	0	1	0	0	0	0	0	0	0	0	0	0	0	0	0	0	0	0	0	0	0	0	0	0	0	0	0	0	0	0	0	0	0	0	0	0	0	0	0	0	0	0	0	0	0	0	0	0	0	0	0	0	0	0	0	0	0	36.67	FALSE	FALSE	FALSE	174	0.009
ABHD16Ap.Ile283Phe	ABHD16A	0.00850939336604659	0.00519858598461218	0	0.02552818009813899	NA	NA	0.0965712051909014	0.056980056980056974	NA	NA	NA	NA	Phe	Ile	FALSE	NA	1	0	0	0	0	0	0	0	0	0	1	0	0	0	0	0	0	0	0	0	0	0	0	0	0	0	0	0	0	0	0	0	0	0	0	0	0	0	0	0	0	0	0	0	0	0	0	0	0	0	0	0	0	0	0	0	0	0	0	0	0	0	0	0	0	0	36.07	FALSE	FALSE	FALSE	174	0.009
ABI2p.Val104Phe	ABI2	0.00850939336604659	0.00519858598461218	0	0.02552818009813899	NA	NA	0.0965712051909014	0.056980056980056974	NA	NA	NA	NA	Phe	Val	FALSE	NA	1	0	0	0	0	0	0	0	0	0	1	0	0	0	0	0	0	0	0	0	0	0	0	0	0	0	0	0	0	0	0	0	0	0	0	0	0	0	0	0	0	0	0	0	0	0	0	0	0	0	0	0	0	0	0	0	0	0	0	0	0	0	0	0	0	0	36.2	FALSE	FALSE	FALSE	174	0.009
ABI3BPp.Val820Phe	ABI3BP	0.00850939336604659	0.00519858598461218	0	0.02552818009813899	NA	NA	0.0965712051909014	0.056980056980056974	NA	NA	NA	NA	Phe	Val	FALSE	NA	1	0	0	0	0	0	0	0	0	0	1	0	0	0	0	0	0	0	0	0	0	0	0	0	0	0	0	0	0	0	0	0	0	0	0	0	0	0	0	0	0	0	0	0	0	0	0	0	0	0	0	0	0	0	0	0	0	0	0	0	0	0	0	0	0	0	37.15	FALSE	FALSE	FALSE	174	0.009
ABLIM1p.Ser471Phe	ABLIM1	0.00850939336604659	0.00519858598461218	0	0.02552818009813899	NA	NA	0.0965712051909014	0.056980056980056974	NA	NA	NA	NA	Phe	Ser	FALSE	NA	1	0	0	0	0	0	0	0	0	0	1	0	0	0	0	0	0	0	0	0	0	0	0	0	0	0	0	0	0	0	0	0	0	0	0	0	0	0	0	0	0	0	0	0	0	0	0	0	0	0	0	0	0	0	0	0	0	0	0	0	0	0	0	0	0	0	37.61	FALSE	FALSE	FALSE	174	0.009
AC003002.6p.Cys98Phe	AC00300	0.00850939336604659	0.00519858598461218	0	0.02552818009813899	NA	NA	0.0965712051909014	0.056980056980056974	NA	NA	NA	NA	Phe	Cys	FALSE	NA	1	0	0	0	0	0	0	0	0	0	1	0	0	0	0	0	0	0	0	0	0	0	0	0	0	0	0	0	0	0	0	0	0	0	0	0	0	0	0	0	0	0	0	0	0	0	0	0	0	0	0	0	0	0	0	0	0	0	0	0	0	0	0	0	0	0	35.81	FALSE	FALSE	FALSE	174	0.009
AC004381.6p.Leu88Phe	AC00438	0.00850939336604659	0.00519858598461218	0	0.02552818009813899	NA	NA	0.0965712051909014	0.056980056980056974	NA	NA	NA	NA	Phe	Leu	FALSE	NA	1	0	0	0	0	0	0	0	0	0	1	0	0	0	0	0	0	0	0	0	0	0	0	0	0	0	0	0	0	0	0	0	0	0	0	0	0	0	0	0	0	0	0	0	0	0	0	0	0	0	0	0	0	0	0	0	0	0	0	0	0	0	0	0	0	0	36.56	FALSE	FALSE	FALSE	174	0.009
ACACBp.Val1385Phe	ACACB	0.00850939336604659	0.00519858598461218	0	0.02552818009813899	NA	NA	0.0965712051909014	0.056980056980056974	NA	NA	NA	NA	Phe	Val	FALSE	NA	1	0	0	0	0	0	0	0	0	0	1	0	0	0	0	0	0	0	0	0	0	0	0	0	0	0	0	0	0	0	0	0	0	0	0	0	0	0	0	0	0	0	0	0	0	0	0	0	0	0	0	0	0	0	0	0	0	0	0	0	0	0	0	0	0	0	36.33	FALSE	FALSE	FALSE	174	0.009
ACACBp.Val318Phe	ACACB	0.00850939336604659	0.00519858598461218	0	0.02552818009813899	NA	NA	0.0965712051909014	0.056980056980056974	NA	NA	NA	NA	Phe	Val	FALSE	NA	1	0	0	0	0	0	0	0	0	0	1	0	0	0	0	0	0	0	0	0	0	0	0	0	0	0	0	0	0	0	0	0	0	0	0	0	0	0	0	0	0	0	0	0	0	0	0	0	0	0	0	0	0	0	0	0	0	0	0	0	0	0	0	0	0	0	37.08	FALSE	FALSE	FALSE	174	0.009
ACAD10p.Leu79Phe	ACAD10	0.00850939336604659	0.00519858598461218	0	0.02552818009813899	NA	NA	0.0965712051909014	0.056980056980056974	NA	NA	NA	NA	Phe	Leu	FALSE	NA	1	0	0	0	0	0	0	0	0	0	1	0	0	0	0	0	0	0	0	0	0	0	0	0	0	0	0	0	0	0	0	0	0	0	0	0	0	0	0	0	0	0	0	0	0	0	0	0	0	0	0	0	0	0	0	0	0	0	0	0	0	0	0	0	0	0	37.45	FALSE	FALSE	FALSE	174	0.009
ACAD11p.Leu33Phe	ACAD11	0.00850939336604659	0.00519858598461218	0	0.02552818009813899	NA	NA	0.0965712051909014	0.056980056980056974	NA	NA	NA	NA	Phe	Leu	FALSE	NA	1	0	0	0	0	0	0	0	0	0	1	0	0	0	0	0	0	0	0	0	0	0	0	0	0	0	0	0	0	0	0	0	0	0	0	0	0	0	0	0	0	0	0	0	0	0	0	0	0	0	0	0	0	0	0	0	0	0	0	0	0	0	0	0	0	0	37.2	FALSE	FALSE	FALSE	174	0.009
ACADLp.Tyr115Phe	ACADL	0.00850939336604659	0.00519858598461218	0	0.02552818009813899	NA	NA	0.0965712051909014	0.056980056980056974	NA	NA	NA	NA	Phe	Tyr	FALSE	NA	1	0	0	0	0	0	0	0	0	0	1	0	0	0	0	0	0	0	0	0	0	0	0	0	0	0	0	0	0	0	0	0	0	0	0	0	0	0	0	0	0	0	0	0	0	0	0	0	0	0	0	0	0	0	0	0	0	0	0	0	0	0	0	0	0	0	36.4	FALSE	FALSE	FALSE	174	0.009
ACADLp.Val120Phe	ACADL	0.00850939336604659	0.00519858598461218	0	0.02552818009813899	NA	NA	0.0965712051909014	0.056980056980056974	NA	NA	NA	NA	Phe	Val	FALSE	NA	1	0	0	0	0	0	0	0	0	0	1	0	0	0	0	0	0	0	0	0	0	0	0	0	0	0	0	0	0	0	0	0	0	0	0	0	0	0	0	0	0	0	0	0	0	0	0	0	0	0	0	0	0	0	0	0	0	0	0	0	0	0	0	0	0	0	36.45	FALSE	FALSE	FALSE	174	0.009
ACADMp.Val123Phe	ACADM	0.00850939336604659	0.00519858598461218	0	0.02552818009813899	NA	NA	0.0965712051909014	0.056980056980056974	NA	NA	NA	NA	Phe	Val	FALSE	NA	1	0	0	0	0	0	0	0	0	0	1	0	0	0	0	0	0	0	0	0	0	0	0	0	0	0	0	0	0	0	0	0	0	0	0	0	0	0	0	0	0	0	0	0	0	0	0	0	0	0	0	0	0	0	0	0	0	0	0	0	0	0	0	0	0	0	36.72	FALSE	FALSE	FALSE	174	0.009
ACCSLp.Ser274Phe	ACCSL	0.00850939336604659	0.00519858598461218	0	0.02552818009813899	NA	NA	0.0965712051909014	0.056980056980056974	NA	NA	NA	NA	Phe	Ser	FALSE	NA	1	0	0	0	0	0	0	0	0	0	1	0	0	0	0	0	0	0	0	0	0	0	0	0	0	0	0	0	0	0	0	0	0	0	0	0	0	0	0	0	0	0	0	0	0	0	0	0	0	0	0	0	0	0	0	0	0	0	0	0	0	0	0	0	0	0	37.06	FALSE	FALSE	FALSE	174	0.009
ACER1p.Leu113Phe	ACER1	0.00850939336604659	0.00519858598461218	0	0.02552818009813899	NA	NA	0.0965712051909014	0.056980056980056974	NA	NA	NA	NA	Phe	Leu	FALSE	NA	1	0	0	0	0	0	0	0	0	0	1	0	0	0	0	0	0	0	0	0	0	0	0	0	0	0	0	0	0	0	0	0	0	0	0	0	0	0	0	0	0	0	0	0	0	0	0	0	0	0	0	0	0	0	0	0	0	0	0	0	0	0	0	0	0	0	36.91	FALSE	FALSE	FALSE	174	0.009
ACOT12p.Ile186Phe	ACOT12	0.00850939336604659	0.00519858598461218	0	0.02552818009813899	NA	NA	0.0965712051909014	0.056980056980056974	NA	NA	NA	NA	Phe	Ile	FALSE	NA	1	0	0	0	0	0	0	0	0	0	1	0	0	0	0	0	0	0	0	0	0	0	0	0	0	0	0	0	0	0	0	0	0	0	0	0	0	0	0	0	0	0	0	0	0	0	0	0	0	0	0	0	0	0	0	0	0	0	0	0	0	0	0	0	0	0	37.13	FALSE	FALSE	FALSE	174	0.009
ACOT12p.Ser538Phe	ACOT12	0.00850939336604659	0.00519858598461218	0	0.02552818009813899	NA	NA	0.0965712051909014	0.056980056980056974	NA	NA	NA	NA	Phe	Ser	FALSE	NA	1	0	0	0	0	0	0	0	0	0	1	0	0	0	0	0	0	0	0	0	0	0	0	0	0	0	0	0	0	0	0	0	0	0	0	0	0	0	0	0	0	0	0	0	0	0	0	0	0	0	0	0	0	0	0	0	0	0	0	0	0	0	0	0	0	0	37.04	FALSE	FALSE	FALSE	174	0.009
ACOT9p.Cys203Phe	ACOT9	0.00850939336604659	0.00519858598461218	0	0.02552818009813899	NA	NA	0.0965712051909014	0.056980056980056974	NA	NA	NA	NA	Phe	Cys	FALSE	NA	1	0	0	0	0	0	0	0	0	0	1	0	0	0	0	0	0	0	0	0	0	0	0	0	0	0	0	0	0	0	0	0	0	0	0	0	0	0	0	0	0	0	0	0	0	0	0	0	0	0	0	0	0	0	0	0	0	0	0	0	0	0	0	0	0	0	36.26	FALSE	FALSE	FALSE	174	0.009
ACSBG1p.Leu41Phe	ACSBG1	0.00850939336604659	0.00519858598461218	0	0.02552818009813899	NA	NA	0.0965712051909014	0.056980056980056974	NA	NA	NA	NA	Phe	Leu	FALSE	NA	1	0	0	0	0	0	0	0	0	0	1	0	0	0	0	0	0	0	0	0	0	0	0	0	0	0	0	0	0	0	0	0	0	0	0	0	0	0	0	0	0	0	0	0	0	0	0	0	0	0	0	0	0	0	0	0	0	0	0	0	0	0	0	0	0	0	36.75	FALSE	FALSE	FALSE	174	0.009
ACSL4p.Leu321Phe	ACSL4	0.00850939336604659	0.00519858598461218	0	0.02552818009813899	NA	NA	0.0965712051909014	0.056980056980056974	NA	NA	NA	NA	Phe	Leu	FALSE	NA	1	0	0	0	0	0	0	0	0	0	1	0	0	0	0	0	0	0	0	0	0	0	0	0	0	0	0	0	0	0	0	0	0	0	0	0	0	0	0	0	0	0	0	0	0	0	0	0	0	0	0	0	0	0	0	0	0	0	0	0	0	0	0	0	0	0	37.57	FALSE	FALSE	FALSE	174	0.009
ACSL6p.Val19Phe	ACSL6	0.00850939336604659	0.00519858598461218	0	0.02552818009813899	NA	NA	0.0965712051909014	0.056980056980056974	NA	NA	NA	NA	Phe	Val	FALSE	2	1	0	0	0	0	0	0	0	0	0	1	0	0	0	0	0	0	0	0	0	0	0	0	0	0	0	0	0	0	0	0	0	0	0	0	0	0	0	0	0	0	0	0	0	0	0	0	0	0	0	0	0	0	0	0	0	0	0	0	0	0	0	0	0	0	0	36.69	FALSE	FALSE	FALSE	174	0.009
ACSM1p.Ile143Phe	ACSM1	0.00850939336604659	0.00519858598461218	0	0.02552818009813899	NA	NA	0.0965712051909014	0.056980056980056974	NA	NA	NA	NA	Phe	Ile	FALSE	NA	1	0	0	0	0	0	0	0	0	0	1	0	0	0	0	0	0	0	0	0	0	0	0	0	0	0	0	0	0	0	0	0	0	0	0	0	0	0	0	0	0	0	0	0	0	0	0	0	0	0	0	0	0	0	0	0	0	0	0	0	0	0	0	0	0	0	36.73	FALSE	FALSE	FALSE	174	0.009
ACSM2Ap.Val96Phe	ACSM2A	0.00850939336604659	0.00519858598461218	0	0.02552818009813899	NA	NA	0.0965712051909014	0.056980056980056974	NA	NA	NA	NA	Phe	Val	FALSE	NA	1	0	0	0	0	0	0	0	0	0	1	0	0	0	0	0	0	0	0	0	0	0	0	0	0	0	0	0	0	0	0	0	0	0	0	0	0	0	0	0	0	0	0	0	0	0	0	0	0	0	0	0	0	0	0	0	0	0	0	0	0	0	0	0	0	0	37.2	FALSE	FALSE	FALSE	174	0.009
ACSM2Bp.Cys207Phe	ACSM2B	0.00850939336604659	0.00519858598461218	0	0.02552818009813899	NA	NA	0.0965712051909014	0.056980056980056974	NA	NA	NA	NA	Phe	Cys	FALSE	NA	1	0	0	0	0	0	0	0	0	0	1	0	0	0	0	0	0	0	0	0	0	0	0	0	0	0	0	0	0	0	0	0	0	0	0	0	0	0	0	0	0	0	0	0	0	0	0	0	0	0	0	0	0	0	0	0	0	0	0	0	0	0	0	0	0	0	36.11	FALSE	FALSE	FALSE	174	0.009
ACSM3p.Ser24Phe	ACSM3	0.00850939336604659	0.00519858598461218	0	0.02552818009813899	NA	NA	0.0965712051909014	0.056980056980056974	NA	NA	NA	NA	Phe	Ser	FALSE	NA	1	0	0	0	0	0	0	0	0	0	1	0	0	0	0	0	0	0	0	0	0	0	0	0	0	0	0	0	0	0	0	0	0	0	0	0	0	0	0	0	0	0	0	0	0	0	0	0	0	0	0	0	0	0	0	0	0	0	0	0	0	0	0	0	0	0	36.31	FALSE	FALSE	FALSE	174	0.009
ACSM4p.Leu154Phe	ACSM4	0.00850939336604659	0.00519858598461218	0	0.02552818009813899	NA	NA	0.0965712051909014	0.056980056980056974	NA	NA	NA	NA	Phe	Leu	FALSE	NA	1	0	0	0	0	0	0	0	0	0	1	0	0	0	0	0	0	0	0	0	0	0	0	0	0	0	0	0	0	0	0	0	0	0	0	0	0	0	0	0	0	0	0	0	0	0	0	0	0	0	0	0	0	0	0	0	0	0	0	0	0	0	0	0	0	0	36.67	FALSE	FALSE	FALSE	174	0.009
ACSM4p.Leu559Phe	ACSM4	0.00850939336604659	0.00519858598461218	0	0.02552818009813899	NA	NA	0.0965712051909014	0.056980056980056974	NA	NA	NA	NA	Phe	Leu	FALSE	NA	1	0	0	0	0	0	0	0	0	0	1	0	0	0	0	0	0	0	0	0	0	0	0	0	0	0	0	0	0	0	0	0	0	0	0	0	0	0	0	0	0	0	0	0	0	0	0	0	0	0	0	0	0	0	0	0	0	0	0	0	0	0	0	0	0	0	37.41	FALSE	FALSE	FALSE	174	0.009
ACSS3p.Leu46Phe	ACSS3	0.00850939336604659	0.00519858598461218	0	0.02552818009813899	NA	NA	0.0965712051909014	0.056980056980056974	NA	NA	NA	NA	Phe	Leu	FALSE	NA	1	0	0	0	0	0	0	0	0	0	1	0	0	0	0	0	0	0	0	0	0	0	0	0	0	0	0	0	0	0	0	0	0	0	0	0	0	0	0	0	0	0	0	0	0	0	0	0	0	0	0	0	0	0	0	0	0	0	0	0	0	0	0	0	0	0	36.46	FALSE	FALSE	FALSE	174	0.009
ACSS3p.Tyr664Phe	ACSS3	0.00850939336604659	0.00519858598461218	0	0.02552818009813899	NA	NA	0.0965712051909014	0.056980056980056974	NA	NA	NA	NA	Phe	Tyr	FALSE	NA	1	0	0	0	0	0	0	0	0	0	1	0	0	0	0	0	0	0	0	0	0	0	0	0	0	0	0	0	0	0	0	0	0	0	0	0	0	0	0	0	0	0	0	0	0	0	0	0	0	0	0	0	0	0	0	0	0	0	0	0	0	0	0	0	0	0	36.42	FALSE	FALSE	FALSE	174	0.009
ACSS3p.Val286Phe	ACSS3	0.00850939336604659	0.00519858598461218	0	0.02552818009813899	NA	NA	0.0965712051909014	0.056980056980056974	NA	NA	NA	NA	Phe	Val	FALSE	NA	1	0	0	0	0	0	0	0	0	0	1	0	0	0	0	0	0	0	0	0	0	0	0	0	0	0	0	0	0	0	0	0	0	0	0	0	0	0	0	0	0	0	0	0	0	0	0	0	0	0	0	0	0	0	0	0	0	0	0	0	0	0	0	0	0	0	37.17	FALSE	FALSE	FALSE	174	0.009
ACTC1p.Ile332Phe	ACTC1	0.00850939336604659	0.00519858598461218	0	0.02552818009813899	NA	NA	0.0965712051909014	0.056980056980056974	NA	NA	NA	NA	Phe	Ile	FALSE	NA	1	0	0	0	0	0	0	0	0	0	1	0	0	0	0	0	0	0	0	0	0	0	0	0	0	0	0	0	0	0	0	0	0	0	0	0	0	0	0	0	0	0	0	0	0	0	0	0	0	0	0	0	0	0	0	0	0	0	0	0	0	0	0	0	0	0	37.52	FALSE	FALSE	FALSE	174	0.009
ACTG2p.Val153Phe	ACTG2	0.00850939336604659	0.00519858598461218	0	0.02552818009813899	NA	NA	0.0965712051909014	0.056980056980056974	NA	NA	NA	NA	Phe	Val	FALSE	NA	1	0	0	0	0	0	0	0	0	0	1	0	0	0	0	0	0	0	0	0	0	0	0	0	0	0	0	0	0	0	0	0	0	0	0	0	0	0	0	0	0	0	0	0	0	0	0	0	0	0	0	0	0	0	0	0	0	0	0	0	0	0	0	0	0	0	37.03	FALSE	FALSE	FALSE	174	0.009
ACTN4p.Leu170Phe	ACTN4	0.00850939336604659	0.00519858598461218	0	0.02552818009813899	NA	NA	0.0965712051909014	0.056980056980056974	NA	NA	NA	NA	Phe	Leu	FALSE	NA	1	0	0	0	0	0	0	0	0	0	1	0	0	0	0	0	0	0	0	0	0	0	0	0	0	0	0	0	0	0	0	0	0	0	0	0	0	0	0	0	0	0	0	0	0	0	0	0	0	0	0	0	0	0	0	0	0	0	0	0	0	0	0	0	0	0	37.26	FALSE	FALSE	FALSE	174	0.009
ACTR3p.Tyr233Phe	ACTR3	0.00850939336604659	0.00519858598461218	0	0.02552818009813899	NA	NA	0.0965712051909014	0.056980056980056974	NA	NA	NA	NA	Phe	Tyr	FALSE	NA	1	0	0	0	0	0	0	0	0	0	1	0	0	0	0	0	0	0	0	0	0	0	0	0	0	0	0	0	0	0	0	0	0	0	0	0	0	0	0	0	0	0	0	0	0	0	0	0	0	0	0	0	0	0	0	0	0	0	0	0	0	0	0	0	0	0	37	FALSE	FALSE	FALSE	174	0.009
ACTR5p.Ile185Phe	ACTR5	0.00850939336604659	0.00519858598461218	0	0.02552818009813899	NA	NA	0.0965712051909014	0.056980056980056974	NA	NA	NA	NA	Phe	Ile	FALSE	NA	1	0	0	0	0	0	0	0	0	0	1	0	0	0	0	0	0	0	0	0	0	0	0	0	0	0	0	0	0	0	0	0	0	0	0	0	0	0	0	0	0	0	0	0	0	0	0	0	0	0	0	0	0	0	0	0	0	0	0	0	0	0	0	0	0	0	37.37	FALSE	FALSE	FALSE	174	0.009
ACVR1Bp.Ile305Phe	ACVR1B	0.00850939336604659	0.00519858598461218	0	0.02552818009813899	NA	NA	0.0965712051909014	0.056980056980056974	NA	NA	NA	NA	Phe	Ile	FALSE	1	1	0	0	0	0	0	0	0	0	0	1	0	0	0	0	0	0	0	0	0	0	0	0	0	0	0	0	0	0	0	0	0	0	0	0	0	0	0	0	0	0	0	0	0	0	0	0	0	0	0	0	0	0	0	0	0	0	0	0	0	0	0	0	0	0	0	36.71	FALSE	FALSE	FALSE	174	0.009
ACVR1Cp.Cys491Phe	ACVR1C	0.00850939336604659	0.00519858598461218	0	0.02552818009813899	NA	NA	0.0965712051909014	0.056980056980056974	NA	NA	NA	NA	Phe	Cys	FALSE	NA	1	0	0	0	0	0	0	0	0	0	1	0	0	0	0	0	0	0	0	0	0	0	0	0	0	0	0	0	0	0	0	0	0	0	0	0	0	0	0	0	0	0	0	0	0	0	0	0	0	0	0	0	0	0	0	0	0	0	0	0	0	0	0	0	0	0	37.24	FALSE	FALSE	FALSE	174	0.009
ACVR1Cp.Leu32Phe	ACVR1C	0.00850939336604659	0.00519858598461218	0	0.02552818009813899	NA	NA	0.0965712051909014	0.056980056980056974	NA	NA	NA	NA	Phe	Leu	FALSE	NA	1	0	0	0	0	0	0	0	0	0	1	0	0	0	0	0	0	0	0	0	0	0	0	0	0	0	0	0	0	0	0	0	0	0	0	0	0	0	0	0	0	0	0	0	0	0	0	0	0	0	0	0	0	0	0	0	0	0	0	0	0	0	0	0	0	0	36.66	FALSE	FALSE	FALSE	174	0.009
ADAM11p.Cys686Phe	ADAM11	0.00850939336604659	0.00519858598461218	0	0.02552818009813899	NA	NA	0.0965712051909014	0.056980056980056974	NA	NA	NA	NA	Phe	Cys	FALSE	NA	1	0	0	0	0	0	0	0	0	0	1	0	0	0	0	0	0	0	0	0	0	0	0	0	0	0	0	0	0	0	0	0	0	0	0	0	0	0	0	0	0	0	0	0	0	0	0	0	0	0	0	0	0	0	0	0	0	0	0	0	0	0	0	0	0	0	37.59	FALSE	FALSE	FALSE	174	0.009
ADAM11p.Ser150Phe	ADAM11	0.00850939336604659	0.00519858598461218	0	0.02552818009813899	NA	NA	0.0965712051909014	0.056980056980056974	NA	NA	NA	NA	Phe	Ser	FALSE	NA	1	0	0	0	0	0	0	0	0	0	1	0	0	0	0	0	0	0	0	0	0	0	0	0	0	0	0	0	0	0	0	0	0	0	0	0	0	0	0	0	0	0	0	0	0	0	0	0	0	0	0	0	0	0	0	0	0	0	0	0	0	0	0	0	0	0	36.52	FALSE	FALSE	FALSE	174	0.009
ADAM12p.Ser755Phe	ADAM12	0.00850939336604659	0.00519858598461218	0	0.02552818009813899	NA	NA	0.0965712051909014	0.056980056980056974	NA	NA	NA	NA	Phe	Ser	FALSE	NA	1	0	0	0	0	0	0	0	0	0	1	0	0	0	0	0	0	0	0	0	0	0	0	0	0	0	0	0	0	0	0	0	0	0	0	0	0	0	0	0	0	0	0	0	0	0	0	0	0	0	0	0	0	0	0	0	0	0	0	0	0	0	0	0	0	0	37.02	FALSE	FALSE	FALSE	174	0.009
ADAM18p.Pro289Phe	ADAM18	0.00850939336604659	0.00519858598461218	0	0.02552818009813899	NA	NA	0.0965712051909014	0.056980056980056974	NA	NA	NA	NA	Phe	Pro	FALSE	NA	1	0	0	0	0	0	0	0	0	0	1	0	0	0	0	0	0	0	0	0	0	0	0	0	0	0	0	0	0	0	0	0	0	0	0	0	0	0	0	0	0	0	0	0	0	0	0	0	0	0	0	0	0	0	0	0	0	0	0	0	0	0	0	0	0	0	37.34	FALSE	FALSE	FALSE	174	0.009
ADAM20p.Leu175Phe	ADAM20	0.00850939336604659	0.00519858598461218	0	0.02552818009813899	NA	NA	0.0965712051909014	0.056980056980056974	NA	NA	NA	NA	Phe	Leu	FALSE	NA	1	0	0	0	0	0	0	0	0	0	1	0	0	0	0	0	0	0	0	0	0	0	0	0	0	0	0	0	0	0	0	0	0	0	0	0	0	0	0	0	0	0	0	0	0	0	0	0	0	0	0	0	0	0	0	0	0	0	0	0	0	0	0	0	0	0	36.96	FALSE	FALSE	FALSE	174	0.009
ADAM20p.Ser112Phe	ADAM20	0.00850939336604659	0.00519858598461218	0	0.02552818009813899	NA	NA	0.0965712051909014	0.056980056980056974	NA	NA	NA	NA	Phe	Ser	FALSE	NA	1	0	0	0	0	0	0	0	0	0	1	0	0	0	0	0	0	0	0	0	0	0	0	0	0	0	0	0	0	0	0	0	0	0	0	0	0	0	0	0	0	0	0	0	0	0	0	0	0	0	0	0	0	0	0	0	0	0	0	0	0	0	0	0	0	0	35.96	FALSE	FALSE	FALSE	174	0.009
ADAM22p.Cys679Phe	ADAM22	0.00850939336604659	0.00519858598461218	0	0.02552818009813899	NA	NA	0.0965712051909014	0.056980056980056974	NA	NA	NA	NA	Phe	Cys	FALSE	NA	1	0	0	0	0	0	0	0	0	0	1	0	0	0	0	0	0	0	0	0	0	0	0	0	0	0	0	0	0	0	0	0	0	0	0	0	0	0	0	0	0	0	0	0	0	0	0	0	0	0	0	0	0	0	0	0	0	0	0	0	0	0	0	0	0	0	36.77	FALSE	FALSE	FALSE	174	0.009
ADAM22p.Leu410Phe	ADAM22	0.00850939336604659	0.00519858598461218	0	0.02552818009813899	NA	NA	0.0965712051909014	0.056980056980056974	NA	NA	NA	NA	Phe	Leu	FALSE	NA	1	0	0	0	0	0	0	0	0	0	1	0	0	0	0	0	0	0	0	0	0	0	0	0	0	0	0	0	0	0	0	0	0	0	0	0	0	0	0	0	0	0	0	0	0	0	0	0	0	0	0	0	0	0	0	0	0	0	0	0	0	0	0	0	0	0	36.15	FALSE	FALSE	FALSE	174	0.009
ADAM22p.Leu83Phe	ADAM22	0.00850939336604659	0.00519858598461218	0	0.02552818009813899	NA	NA	0.0965712051909014	0.056980056980056974	NA	NA	NA	NA	Phe	Leu	FALSE	NA	1	0	0	0	0	0	0	0	0	0	1	0	0	0	0	0	0	0	0	0	0	0	0	0	0	0	0	0	0	0	0	0	0	0	0	0	0	0	0	0	0	0	0	0	0	0	0	0	0	0	0	0	0	0	0	0	0	0	0	0	0	0	0	0	0	0	37.01	FALSE	FALSE	FALSE	174	0.009
ADAM23p.Cys751Phe	ADAM23	0.00850939336604659	0.00519858598461218	0	0.02552818009813899	NA	NA	0.0965712051909014	0.056980056980056974	NA	NA	NA	NA	Phe	Cys	FALSE	NA	1	0	0	0	0	0	0	0	0	0	1	0	0	0	0	0	0	0	0	0	0	0	0	0	0	0	0	0	0	0	0	0	0	0	0	0	0	0	0	0	0	0	0	0	0	0	0	0	0	0	0	0	0	0	0	0	0	0	0	0	0	0	0	0	0	0	36.96	FALSE	FALSE	FALSE	174	0.009
ADAM29p.Cys520Phe	ADAM29	0.00850939336604659	0.00519858598461218	0	0.02552818009813899	NA	NA	0.0965712051909014	0.056980056980056974	NA	NA	NA	NA	Phe	Cys	FALSE	NA	1	0	0	0	0	0	0	0	0	0	1	0	0	0	0	0	0	0	0	0	0	0	0	0	0	0	0	0	0	0	0	0	0	0	0	0	0	0	0	0	0	0	0	0	0	0	0	0	0	0	0	0	0	0	0	0	0	0	0	0	0	0	0	0	0	0	36.67	FALSE	FALSE	FALSE	174	0.009
ADAM29p.Cys581Phe	ADAM29	0.00850939336604659	0.00519858598461218	0	0.02552818009813899	NA	NA	0.0965712051909014	0.056980056980056974	NA	NA	NA	NA	Phe	Cys	FALSE	NA	1	0	0	0	0	0	0	0	0	0	1	0	0	0	0	0	0	0	0	0	0	0	0	0	0	0	0	0	0	0	0	0	0	0	0	0	0	0	0	0	0	0	0	0	0	0	0	0	0	0	0	0	0	0	0	0	0	0	0	0	0	0	0	0	0	0	37.03	FALSE	FALSE	FALSE	174	0.009
ADAM2p.Leu317Phe	ADAM2	0.00850939336604659	0.00519858598461218	0	0.02552818009813899	NA	NA	0.0965712051909014	0.056980056980056974	NA	NA	NA	NA	Phe	Leu	FALSE	NA	1	0	0	0	0	0	0	0	0	0	1	0	0	0	0	0	0	0	0	0	0	0	0	0	0	0	0	0	0	0	0	0	0	0	0	0	0	0	0	0	0	0	0	0	0	0	0	0	0	0	0	0	0	0	0	0	0	0	0	0	0	0	0	0	0	0	36.61	FALSE	FALSE	FALSE	174	0.009
ADAMTS12p.Cys1450Phe	ADAMTS12	0.00850939336604659	0.00519858598461218	0	0.02552818009813899	NA	NA	0.0965712051909014	0.056980056980056974	NA	NA	NA	NA	Phe	Cys	FALSE	NA	1	0	0	0	0	0	0	0	0	0	1	0	0	0	0	0	0	0	0	0	0	0	0	0	0	0	0	0	0	0	0	0	0	0	0	0	0	0	0	0	0	0	0	0	0	0	0	0	0	0	0	0	0	0	0	0	0	0	0	0	0	0	0	0	0	0	37.75	FALSE	FALSE	FALSE	174	0.009
ADAMTS12p.Cys1472Phe	ADAMTS12	0.00850939336604659	0.00519858598461218	0	0.02552818009813899	NA	NA	0.0965712051909014	0.056980056980056974	NA	NA	NA	NA	Phe	Cys	FALSE	NA	1	0	0	0	0	0	0	0	0	0	1	0	0	0	0	0	0	0	0	0	0	0	0	0	0	0	0	0	0	0	0	0	0	0	0	0	0	0	0	0	0	0	0	0	0	0	0	0	0	0	0	0	0	0	0	0	0	0	0	0	0	0	0	0	0	0	36.53	FALSE	FALSE	FALSE	174	0.009
ADAMTS12p.Cys489Phe	ADAMTS12	0.00850939336604659	0.00519858598461218	0	0.02552818009813899	NA	NA	0.0965712051909014	0.056980056980056974	NA	NA	NA	NA	Phe	Cys	FALSE	NA	1	0	0	0	0	0	0	0	0	0	1	0	0	0	0	0	0	0	0	0	0	0	0	0	0	0	0	0	0	0	0	0	0	0	0	0	0	0	0	0	0	0	0	0	0	0	0	0	0	0	0	0	0	0	0	0	0	0	0	0	0	0	0	0	0	0	36.42	FALSE	FALSE	FALSE	174	0.009
ADAMTS14p.Leu119Phe	ADAMTS14	0.00850939336604659	0.00519858598461218	0	0.02552818009813899	NA	NA	0.0965712051909014	0.056980056980056974	NA	NA	NA	NA	Phe	Leu	FALSE	NA	1	0	0	0	0	0	0	0	0	0	1	0	0	0	0	0	0	0	0	0	0	0	0	0	0	0	0	0	0	0	0	0	0	0	0	0	0	0	0	0	0	0	0	0	0	0	0	0	0	0	0	0	0	0	0	0	0	0	0	0	0	0	0	0	0	0	36.88	FALSE	FALSE	FALSE	174	0.009
ADAMTS16p.Cys518Phe	ADAMTS16	0.00850939336604659	0.00519858598461218	0	0.02552818009813899	NA	NA	0.0965712051909014	0.056980056980056974	NA	NA	NA	NA	Phe	Cys	FALSE	NA	1	0	0	0	0	0	0	0	0	0	1	0	0	0	0	0	0	0	0	0	0	0	0	0	0	0	0	0	0	0	0	0	0	0	0	0	0	0	0	0	0	0	0	0	0	0	0	0	0	0	0	0	0	0	0	0	0	0	0	0	0	0	0	0	0	0	36.34	FALSE	FALSE	FALSE	174	0.009
ADAMTS16p.Leu1112Phe	ADAMTS16	0.00850939336604659	0.00519858598461218	0	0.02552818009813899	NA	NA	0.0965712051909014	0.056980056980056974	NA	NA	NA	NA	Phe	Leu	FALSE	NA	1	0	0	0	0	0	0	0	0	0	1	0	0	0	0	0	0	0	0	0	0	0	0	0	0	0	0	0	0	0	0	0	0	0	0	0	0	0	0	0	0	0	0	0	0	0	0	0	0	0	0	0	0	0	0	0	0	0	0	0	0	0	0	0	0	0	36.34	FALSE	FALSE	FALSE	174	0.009
ADAMTS16p.Ser1058Phe	ADAMTS16	0.00850939336604659	0.00519858598461218	0	0.02552818009813899	NA	NA	0.0965712051909014	0.056980056980056974	NA	NA	NA	NA	Phe	Ser	FALSE	NA	1	0	0	0	0	0	0	0	0	0	1	0	0	0	0	0	0	0	0	0	0	0	0	0	0	0	0	0	0	0	0	0	0	0	0	0	0	0	0	0	0	0	0	0	0	0	0	0	0	0	0	0	0	0	0	0	0	0	0	0	0	0	0	0	0	0	36.29	FALSE	FALSE	FALSE	174	0.009
ADAMTS18p.Ser154Phe	ADAMTS18	0.00850939336604659	0.00519858598461218	0	0.02552818009813899	NA	NA	0.0965712051909014	0.056980056980056974	NA	NA	NA	NA	Phe	Ser	FALSE	NA	1	0	0	0	0	0	0	0	0	0	1	0	0	0	0	0	0	0	0	0	0	0	0	0	0	0	0	0	0	0	0	0	0	0	0	0	0	0	0	0	0	0	0	0	0	0	0	0	0	0	0	0	0	0	0	0	0	0	0	0	0	0	0	0	0	0	36.52	FALSE	FALSE	FALSE	174	0.009
ADAMTS18p.Val740Phe	ADAMTS18	0.00850939336604659	0.00519858598461218	0	0.02552818009813899	NA	NA	0.0965712051909014	0.056980056980056974	NA	NA	NA	NA	Phe	Val	FALSE	NA	1	0	0	0	0	0	0	0	0	0	1	0	0	0	0	0	0	0	0	0	0	0	0	0	0	0	0	0	0	0	0	0	0	0	0	0	0	0	0	0	0	0	0	0	0	0	0	0	0	0	0	0	0	0	0	0	0	0	0	0	0	0	0	0	0	0	37.35	FALSE	FALSE	FALSE	174	0.009
ADAMTS19p.Ser278Phe	ADAMTS19	0.00850939336604659	0.00519858598461218	0	0.02552818009813899	NA	NA	0.0965712051909014	0.056980056980056974	NA	NA	NA	NA	Phe	Ser	FALSE	NA	1	0	0	0	0	0	0	0	0	0	1	0	0	0	0	0	0	0	0	0	0	0	0	0	0	0	0	0	0	0	0	0	0	0	0	0	0	0	0	0	0	0	0	0	0	0	0	0	0	0	0	0	0	0	0	0	0	0	0	0	0	0	0	0	0	0	36.57	FALSE	FALSE	FALSE	174	0.009
ADAMTS2p.Leu558Phe	ADAMTS2	0.00850939336604659	0.00519858598461218	0	0.02552818009813899	NA	NA	0.0965712051909014	0.056980056980056974	NA	NA	NA	NA	Phe	Leu	FALSE	NA	1	0	0	0	0	0	0	0	0	0	1	0	0	0	0	0	0	0	0	0	0	0	0	0	0	0	0	0	0	0	0	0	0	0	0	0	0	0	0	0	0	0	0	0	0	0	0	0	0	0	0	0	0	0	0	0	0	0	0	0	0	0	0	0	0	0	36.29	FALSE	FALSE	FALSE	174	0.009
ADAMTS5p.Leu282Phe	ADAMTS5	0.00850939336604659	0.00519858598461218	0	0.02552818009813899	NA	NA	0.0965712051909014	0.056980056980056974	NA	NA	NA	NA	Phe	Leu	FALSE	NA	1	0	0	0	0	0	0	0	0	0	1	0	0	0	0	0	0	0	0	0	0	0	0	0	0	0	0	0	0	0	0	0	0	0	0	0	0	0	0	0	0	0	0	0	0	0	0	0	0	0	0	0	0	0	0	0	0	0	0	0	0	0	0	0	0	0	37.47	FALSE	FALSE	FALSE	174	0.009
ADAMTS6p.Leu276Phe	ADAMTS6	0.00850939336604659	0.00519858598461218	0	0.02552818009813899	NA	NA	0.0965712051909014	0.056980056980056974	NA	NA	NA	NA	Phe	Leu	FALSE	NA	1	0	0	0	0	0	0	0	0	0	1	0	0	0	0	0	0	0	0	0	0	0	0	0	0	0	0	0	0	0	0	0	0	0	0	0	0	0	0	0	0	0	0	0	0	0	0	0	0	0	0	0	0	0	0	0	0	0	0	0	0	0	0	0	0	0	37.31	FALSE	FALSE	FALSE	174	0.009
ADAMTS7p.Ser482Phe	ADAMTS7	0.00850939336604659	0.00519858598461218	0	0.02552818009813899	NA	NA	0.0965712051909014	0.056980056980056974	NA	NA	NA	NA	Phe	Ser	FALSE	NA	1	0	0	0	0	0	0	0	0	0	1	0	0	0	0	0	0	0	0	0	0	0	0	0	0	0	0	0	0	0	0	0	0	0	0	0	0	0	0	0	0	0	0	0	0	0	0	0	0	0	0	0	0	0	0	0	0	0	0	0	0	0	0	0	0	0	36.79	FALSE	FALSE	FALSE	174	0.009
ADAMTS7p.Val1246Phe	ADAMTS7	0.00850939336604659	0.00519858598461218	0	0.02552818009813899	NA	NA	0.0965712051909014	0.056980056980056974	NA	NA	NA	NA	Phe	Val	FALSE	NA	1	0	0	0	0	0	0	0	0	0	1	0	0	0	0	0	0	0	0	0	0	0	0	0	0	0	0	0	0	0	0	0	0	0	0	0	0	0	0	0	0	0	0	0	0	0	0	0	0	0	0	0	0	0	0	0	0	0	0	0	0	0	0	0	0	0	36.99	FALSE	FALSE	FALSE	174	0.009
ADAMTS8p.Ser283Phe	ADAMTS8	0.00850939336604659	0.00519858598461218	0	0.02552818009813899	NA	NA	0.0965712051909014	0.056980056980056974	NA	NA	NA	NA	Phe	Ser	FALSE	NA	1	0	0	0	0	0	0	0	0	0	1	0	0	0	0	0	0	0	0	0	0	0	0	0	0	0	0	0	0	0	0	0	0	0	0	0	0	0	0	0	0	0	0	0	0	0	0	0	0	0	0	0	0	0	0	0	0	0	0	0	0	0	0	0	0	0	36.09	FALSE	FALSE	FALSE	174	0.009
ADAMTS9p.Cys450Phe	ADAMTS9	0.00850939336604659	0.00519858598461218	0	0.02552818009813899	NA	NA	0.0965712051909014	0.056980056980056974	NA	NA	NA	NA	Phe	Cys	FALSE	NA	1	0	0	0	0	0	0	0	0	0	1	0	0	0	0	0	0	0	0	0	0	0	0	0	0	0	0	0	0	0	0	0	0	0	0	0	0	0	0	0	0	0	0	0	0	0	0	0	0	0	0	0	0	0	0	0	0	0	0	0	0	0	0	0	0	0	36.76	FALSE	FALSE	FALSE	174	0.009
ADAMTS9p.Ser1925Phe	ADAMTS9	0.00850939336604659	0.00519858598461218	0	0.02552818009813899	NA	NA	0.0965712051909014	0.056980056980056974	NA	NA	NA	NA	Phe	Ser	FALSE	NA	1	0	0	0	0	0	0	0	0	0	1	0	0	0	0	0	0	0	0	0	0	0	0	0	0	0	0	0	0	0	0	0	0	0	0	0	0	0	0	0	0	0	0	0	0	0	0	0	0	0	0	0	0	0	0	0	0	0	0	0	0	0	0	0	0	0	36.23	FALSE	FALSE	FALSE	174	0.009
ADAMTSL1p.Leu1387Phe	ADAMTSL1	0.00850939336604659	0.00519858598461218	0	0.02552818009813899	NA	NA	0.0965712051909014	0.056980056980056974	NA	NA	NA	NA	Phe	Leu	FALSE	NA	1	0	0	0	0	0	0	0	0	0	1	0	0	0	0	0	0	0	0	0	0	0	0	0	0	0	0	0	0	0	0	0	0	0	0	0	0	0	0	0	0	0	0	0	0	0	0	0	0	0	0	0	0	0	0	0	0	0	0	0	0	0	0	0	0	0	36.6	FALSE	FALSE	FALSE	174	0.009
ADAMTSL1p.Val1318Phe	ADAMTSL1	0.00850939336604659	0.00519858598461218	0	0.02552818009813899	NA	NA	0.0965712051909014	0.056980056980056974	NA	NA	NA	NA	Phe	Val	FALSE	NA	1	0	0	0	0	0	0	0	0	0	1	0	0	0	0	0	0	0	0	0	0	0	0	0	0	0	0	0	0	0	0	0	0	0	0	0	0	0	0	0	0	0	0	0	0	0	0	0	0	0	0	0	0	0	0	0	0	0	0	0	0	0	0	0	0	0	37.07	FALSE	FALSE	FALSE	174	0.009
ADAMTSL3p.Tyr980Phe	ADAMTSL3	0.00850939336604659	0.00519858598461218	0	0.02552818009813899	NA	NA	0.0965712051909014	0.056980056980056974	NA	NA	NA	NA	Phe	Tyr	FALSE	NA	1	0	0	0	0	0	0	0	0	0	1	0	0	0	0	0	0	0	0	0	0	0	0	0	0	0	0	0	0	0	0	0	0	0	0	0	0	0	0	0	0	0	0	0	0	0	0	0	0	0	0	0	0	0	0	0	0	0	0	0	0	0	0	0	0	0	37.3	FALSE	FALSE	FALSE	174	0.009
ADAMTSL3p.Val141Phe	ADAMTSL3	0.00850939336604659	0.00519858598461218	0	0.02552818009813899	NA	NA	0.0965712051909014	0.056980056980056974	NA	NA	NA	NA	Phe	Val	FALSE	NA	1	0	0	0	0	0	0	0	0	0	1	0	0	0	0	0	0	0	0	0	0	0	0	0	0	0	0	0	0	0	0	0	0	0	0	0	0	0	0	0	0	0	0	0	0	0	0	0	0	0	0	0	0	0	0	0	0	0	0	0	0	0	0	0	0	0	37.3	FALSE	FALSE	FALSE	174	0.009
ADARB1p.Ser647Phe	ADARB1	0.00850939336604659	0.00519858598461218	0	0.02552818009813899	NA	NA	0.0965712051909014	0.056980056980056974	NA	NA	NA	NA	Phe	Ser	FALSE	NA	1	0	0	0	0	0	0	0	0	0	1	0	0	0	0	0	0	0	0	0	0	0	0	0	0	0	0	0	0	0	0	0	0	0	0	0	0	0	0	0	0	0	0	0	0	0	0	0	0	0	0	0	0	0	0	0	0	0	0	0	0	0	0	0	0	0	37.25	FALSE	FALSE	FALSE	174	0.009
ADARB2p.Leu39Phe	ADARB2	0.00850939336604659	0.00519858598461218	0	0.02552818009813899	NA	NA	0.0965712051909014	0.056980056980056974	NA	NA	NA	NA	Phe	Leu	FALSE	NA	1	0	0	0	0	0	0	0	0	0	1	0	0	0	0	0	0	0	0	0	0	0	0	0	0	0	0	0	0	0	0	0	0	0	0	0	0	0	0	0	0	0	0	0	0	0	0	0	0	0	0	0	0	0	0	0	0	0	0	0	0	0	0	0	0	0	37.02	FALSE	FALSE	FALSE	174	0.009
ADARp.Ser1170Phe	ADAR	0.00850939336604659	0.00519858598461218	0	0.02552818009813899	NA	NA	0.0965712051909014	0.056980056980056974	NA	NA	NA	NA	Phe	Ser	FALSE	NA	1	0	0	0	0	0	0	0	0	0	1	0	0	0	0	0	0	0	0	0	0	0	0	0	0	0	0	0	0	0	0	0	0	0	0	0	0	0	0	0	0	0	0	0	0	0	0	0	0	0	0	0	0	0	0	0	0	0	0	0	0	0	0	0	0	0	36.59	FALSE	FALSE	FALSE	174	0.009
ADAT1p.Cys11Phe	ADAT1	0.00850939336604659	0.00519858598461218	0	0.02552818009813899	NA	NA	0.0965712051909014	0.056980056980056974	NA	NA	NA	NA	Phe	Cys	FALSE	NA	1	0	0	0	0	0	0	0	0	0	1	0	0	0	0	0	0	0	0	0	0	0	0	0	0	0	0	0	0	0	0	0	0	0	0	0	0	0	0	0	0	0	0	0	0	0	0	0	0	0	0	0	0	0	0	0	0	0	0	0	0	0	0	0	0	0	36.7	FALSE	FALSE	FALSE	174	0.009
ADAT1p.Ile331Phe	ADAT1	0.00850939336604659	0.00519858598461218	0	0.02552818009813899	NA	NA	0.0965712051909014	0.056980056980056974	NA	NA	NA	NA	Phe	Ile	FALSE	NA	1	0	0	0	0	0	0	0	0	0	1	0	0	0	0	0	0	0	0	0	0	0	0	0	0	0	0	0	0	0	0	0	0	0	0	0	0	0	0	0	0	0	0	0	0	0	0	0	0	0	0	0	0	0	0	0	0	0	0	0	0	0	0	0	0	0	37.37	FALSE	FALSE	FALSE	174	0.009
ADCK2p.Cys210Phe	ADCK2	0.00850939336604659	0.00519858598461218	0	0.02552818009813899	NA	NA	0.0965712051909014	0.056980056980056974	NA	NA	NA	NA	Phe	Cys	FALSE	NA	1	0	0	0	0	0	0	0	0	0	1	0	0	0	0	0	0	0	0	0	0	0	0	0	0	0	0	0	0	0	0	0	0	0	0	0	0	0	0	0	0	0	0	0	0	0	0	0	0	0	0	0	0	0	0	0	0	0	0	0	0	0	0	0	0	0	36.4	FALSE	FALSE	FALSE	174	0.009
ADCY10p.Tyr432Phe	ADCY10	0.00850939336604659	0.00519858598461218	0	0.02552818009813899	NA	NA	0.0965712051909014	0.056980056980056974	NA	NA	NA	NA	Phe	Tyr	FALSE	NA	1	0	0	0	0	0	0	0	0	0	1	0	0	0	0	0	0	0	0	0	0	0	0	0	0	0	0	0	0	0	0	0	0	0	0	0	0	0	0	0	0	0	0	0	0	0	0	0	0	0	0	0	0	0	0	0	0	0	0	0	0	0	0	0	0	0	37.17	FALSE	FALSE	FALSE	174	0.009
ADCY1p.Tyr1052Phe	ADCY1	0.00850939336604659	0.00519858598461218	0	0.02552818009813899	NA	NA	0.0965712051909014	0.056980056980056974	NA	NA	NA	NA	Phe	Tyr	FALSE	NA	1	0	0	0	0	0	0	0	0	0	1	0	0	0	0	0	0	0	0	0	0	0	0	0	0	0	0	0	0	0	0	0	0	0	0	0	0	0	0	0	0	0	0	0	0	0	0	0	0	0	0	0	0	0	0	0	0	0	0	0	0	0	0	0	0	0	37.2	FALSE	FALSE	FALSE	174	0.009
ADCY2p.Leu620Phe	ADCY2	0.00850939336604659	0.00519858598461218	0	0.02552818009813899	NA	NA	0.0965712051909014	0.056980056980056974	NA	NA	NA	NA	Phe	Leu	FALSE	NA	1	0	0	0	0	0	0	0	0	0	1	0	0	0	0	0	0	0	0	0	0	0	0	0	0	0	0	0	0	0	0	0	0	0	0	0	0	0	0	0	0	0	0	0	0	0	0	0	0	0	0	0	0	0	0	0	0	0	0	0	0	0	0	0	0	0	36.84	FALSE	FALSE	FALSE	174	0.009
ADCY5p.Tyr631Phe	ADCY5	0.00850939336604659	0.00519858598461218	0	0.02552818009813899	NA	NA	0.0965712051909014	0.056980056980056974	NA	NA	NA	NA	Phe	Tyr	FALSE	NA	1	0	0	0	0	0	0	0	0	0	1	0	0	0	0	0	0	0	0	0	0	0	0	0	0	0	0	0	0	0	0	0	0	0	0	0	0	0	0	0	0	0	0	0	0	0	0	0	0	0	0	0	0	0	0	0	0	0	0	0	0	0	0	0	0	0	36.54	FALSE	FALSE	FALSE	174	0.009
ADCY7p.Ser874Phe	ADCY7	0.00850939336604659	0.00519858598461218	0	0.02552818009813899	NA	NA	0.0965712051909014	0.056980056980056974	NA	NA	NA	NA	Phe	Ser	FALSE	NA	1	0	0	0	0	0	0	0	0	0	1	0	0	0	0	0	0	0	0	0	0	0	0	0	0	0	0	0	0	0	0	0	0	0	0	0	0	0	0	0	0	0	0	0	0	0	0	0	0	0	0	0	0	0	0	0	0	0	0	0	0	0	0	0	0	0	36.63	FALSE	FALSE	FALSE	174	0.009
ADCY8p.Cys330Phe	ADCY8	0.00850939336604659	0.00519858598461218	0	0.02552818009813899	NA	NA	0.0965712051909014	0.056980056980056974	NA	NA	NA	NA	Phe	Cys	FALSE	NA	1	0	0	0	0	0	0	0	0	0	1	0	0	0	0	0	0	0	0	0	0	0	0	0	0	0	0	0	0	0	0	0	0	0	0	0	0	0	0	0	0	0	0	0	0	0	0	0	0	0	0	0	0	0	0	0	0	0	0	0	0	0	0	0	0	0	36.2	FALSE	FALSE	FALSE	174	0.009
ADCY8p.Leu166Phe	ADCY8	0.00850939336604659	0.00519858598461218	0	0.02552818009813899	NA	NA	0.0965712051909014	0.056980056980056974	NA	NA	NA	NA	Phe	Leu	FALSE	NA	1	0	0	0	0	0	0	0	0	0	1	0	0	0	0	0	0	0	0	0	0	0	0	0	0	0	0	0	0	0	0	0	0	0	0	0	0	0	0	0	0	0	0	0	0	0	0	0	0	0	0	0	0	0	0	0	0	0	0	0	0	0	0	0	0	0	35.410000000000004	FALSE	FALSE	FALSE	174	0.009
ADCY8p.Ser431Phe	ADCY8	0.00850939336604659	0.00519858598461218	0	0.02552818009813899	NA	NA	0.0965712051909014	0.056980056980056974	NA	NA	NA	NA	Phe	Ser	FALSE	NA	1	0	0	0	0	0	0	0	0	0	1	0	0	0	0	0	0	0	0	0	0	0	0	0	0	0	0	0	0	0	0	0	0	0	0	0	0	0	0	0	0	0	0	0	0	0	0	0	0	0	0	0	0	0	0	0	0	0	0	0	0	0	0	0	0	0	36.99	FALSE	FALSE	FALSE	174	0.009
ADCYAP1R1p.Leu489Phe	ADCYAP1R1	0.00850939336604659	0.00519858598461218	0	0.02552818009813899	NA	NA	0.0965712051909014	0.056980056980056974	NA	NA	NA	NA	Phe	Leu	FALSE	NA	1	0	0	0	0	0	0	0	0	0	1	0	0	0	0	0	0	0	0	0	0	0	0	0	0	0	0	0	0	0	0	0	0	0	0	0	0	0	0	0	0	0	0	0	0	0	0	0	0	0	0	0	0	0	0	0	0	0	0	0	0	0	0	0	0	0	36.9	FALSE	FALSE	FALSE	174	0.009
ADD2p.Leu159Phe	ADD2	0.00850939336604659	0.00519858598461218	0	0.02552818009813899	NA	NA	0.0965712051909014	0.056980056980056974	NA	NA	NA	NA	Phe	Leu	FALSE	NA	1	0	0	0	0	0	0	0	0	0	1	0	0	0	0	0	0	0	0	0	0	0	0	0	0	0	0	0	0	0	0	0	0	0	0	0	0	0	0	0	0	0	0	0	0	0	0	0	0	0	0	0	0	0	0	0	0	0	0	0	0	0	0	0	0	0	36.68	FALSE	FALSE	FALSE	174	0.009
ADHFE1p.Val106Phe	ADHFE1	0.00850939336604659	0.00519858598461218	0	0.02552818009813899	NA	NA	0.0965712051909014	0.056980056980056974	NA	NA	NA	NA	Phe	Val	FALSE	NA	1	0	0	0	0	0	0	0	0	0	1	0	0	0	0	0	0	0	0	0	0	0	0	0	0	0	0	0	0	0	0	0	0	0	0	0	0	0	0	0	0	0	0	0	0	0	0	0	0	0	0	0	0	0	0	0	0	0	0	0	0	0	0	0	0	0	37.09	FALSE	FALSE	FALSE	174	0.009
ADIPOR1p.Ser336Phe	ADIPOR1	0.00850939336604659	0.00519858598461218	0	0.02552818009813899	NA	NA	0.0965712051909014	0.056980056980056974	NA	NA	NA	NA	Phe	Ser	FALSE	NA	1	0	0	0	0	0	0	0	0	0	1	0	0	0	0	0	0	0	0	0	0	0	0	0	0	0	0	0	0	0	0	0	0	0	0	0	0	0	0	0	0	0	0	0	0	0	0	0	0	0	0	0	0	0	0	0	0	0	0	0	0	0	0	0	0	0	36.75	FALSE	FALSE	FALSE	174	0.009
ADIPOR2p.Leu193Phe	ADIPOR2	0.00850939336604659	0.00519858598461218	0	0.02552818009813899	NA	NA	0.0965712051909014	0.056980056980056974	NA	NA	NA	NA	Phe	Leu	FALSE	NA	1	0	0	0	0	0	0	0	0	0	1	0	0	0	0	0	0	0	0	0	0	0	0	0	0	0	0	0	0	0	0	0	0	0	0	0	0	0	0	0	0	0	0	0	0	0	0	0	0	0	0	0	0	0	0	0	0	0	0	0	0	0	0	0	0	0	37.47	FALSE	FALSE	FALSE	174	0.009
ADORA1p.Leu113Phe	ADORA1	0.00850939336604659	0.00519858598461218	0	0.02552818009813899	NA	NA	0.0965712051909014	0.056980056980056974	NA	NA	NA	NA	Phe	Leu	FALSE	NA	1	0	0	0	0	0	0	0	0	0	1	0	0	0	0	0	0	0	0	0	0	0	0	0	0	0	0	0	0	0	0	0	0	0	0	0	0	0	0	0	0	0	0	0	0	0	0	0	0	0	0	0	0	0	0	0	0	0	0	0	0	0	0	0	0	0	35.980000000000004	FALSE	FALSE	FALSE	174	0.009
ADORA1p.Leu134Phe	ADORA1	0.00850939336604659	0.00519858598461218	0	0.02552818009813899	NA	NA	0.0965712051909014	0.056980056980056974	NA	NA	NA	NA	Phe	Leu	FALSE	NA	1	0	0	0	0	0	0	0	0	0	1	0	0	0	0	0	0	0	0	0	0	0	0	0	0	0	0	0	0	0	0	0	0	0	0	0	0	0	0	0	0	0	0	0	0	0	0	0	0	0	0	0	0	0	0	0	0	0	0	0	0	0	0	0	0	0	37.35	FALSE	FALSE	FALSE	174	0.009
ADORA2Ap.Leu95Phe	ADORA2A	0.00850939336604659	0.00519858598461218	0	0.02552818009813899	NA	NA	0.0965712051909014	0.056980056980056974	NA	NA	NA	NA	Phe	Leu	FALSE	NA	1	0	0	0	0	0	0	0	0	0	1	0	0	0	0	0	0	0	0	0	0	0	0	0	0	0	0	0	0	0	0	0	0	0	0	0	0	0	0	0	0	0	0	0	0	0	0	0	0	0	0	0	0	0	0	0	0	0	0	0	0	0	0	0	0	0	36.38	FALSE	FALSE	FALSE	174	0.009
ADOp.Leu121Phe	ADO	0.00850939336604659	0.00519858598461218	0	0.02552818009813899	NA	NA	0.0965712051909014	0.056980056980056974	NA	NA	NA	NA	Phe	Leu	FALSE	NA	1	0	0	0	0	0	0	0	0	0	1	0	0	0	0	0	0	0	0	0	0	0	0	0	0	0	0	0	0	0	0	0	0	0	0	0	0	0	0	0	0	0	0	0	0	0	0	0	0	0	0	0	0	0	0	0	0	0	0	0	0	0	0	0	0	0	36.76	FALSE	FALSE	FALSE	174	0.009
ADPRHL2p.Leu235Phe	ADPRHL2	0.00850939336604659	0.00519858598461218	0	0.02552818009813899	NA	NA	0.0965712051909014	0.056980056980056974	NA	NA	NA	NA	Phe	Leu	FALSE	NA	1	0	0	0	0	0	0	0	0	0	1	0	0	0	0	0	0	0	0	0	0	0	0	0	0	0	0	0	0	0	0	0	0	0	0	0	0	0	0	0	0	0	0	0	0	0	0	0	0	0	0	0	0	0	0	0	0	0	0	0	0	0	0	0	0	0	36.57	FALSE	FALSE	FALSE	174	0.009
ADRA2Cp.Ile139Phe	ADRA2C	0.00850939336604659	0.00519858598461218	0	0.02552818009813899	NA	NA	0.0965712051909014	0.056980056980056974	NA	NA	NA	NA	Phe	Ile	FALSE	NA	1	0	0	0	0	0	0	0	0	0	1	0	0	0	0	0	0	0	0	0	0	0	0	0	0	0	0	0	0	0	0	0	0	0	0	0	0	0	0	0	0	0	0	0	0	0	0	0	0	0	0	0	0	0	0	0	0	0	0	0	0	0	0	0	0	0	37.41	FALSE	FALSE	FALSE	174	0.009
AENp.Leu46Phe	AEN	0.00850939336604659	0.00519858598461218	0	0.02552818009813899	NA	NA	0.0965712051909014	0.056980056980056974	NA	NA	NA	NA	Phe	Leu	FALSE	NA	1	0	0	0	0	0	0	0	0	0	1	0	0	0	0	0	0	0	0	0	0	0	0	0	0	0	0	0	0	0	0	0	0	0	0	0	0	0	0	0	0	0	0	0	0	0	0	0	0	0	0	0	0	0	0	0	0	0	0	0	0	0	0	0	0	0	37.65	FALSE	FALSE	FALSE	174	0.009
AFF3p.Ser724Phe	AFF3	0.00850939336604659	0.00519858598461218	0	0.02552818009813899	NA	NA	0.0965712051909014	0.056980056980056974	NA	NA	NA	NA	Phe	Ser	FALSE	1	1	0	0	0	0	0	0	0	0	0	1	0	0	0	0	0	0	0	0	0	0	0	0	0	0	0	0	0	0	0	0	0	0	0	0	0	0	0	0	0	0	0	0	0	0	0	0	0	0	0	0	0	0	0	0	0	0	0	0	0	0	0	0	0	0	0	36.89	FALSE	FALSE	FALSE	174	0.009
AFF3p.Val120Phe	AFF3	0.00850939336604659	0.00519858598461218	0	0.02552818009813899	NA	NA	0.0965712051909014	0.056980056980056974	NA	NA	NA	NA	Phe	Val	FALSE	1	1	0	0	0	0	0	0	0	0	0	1	0	0	0	0	0	0	0	0	0	0	0	0	0	0	0	0	0	0	0	0	0	0	0	0	0	0	0	0	0	0	0	0	0	0	0	0	0	0	0	0	0	0	0	0	0	0	0	0	0	0	0	0	0	0	0	36.53	FALSE	FALSE	FALSE	174	0.009
AFPp.Val55Phe	AFP	0.00850939336604659	0.00519858598461218	0	0.02552818009813899	NA	NA	0.0965712051909014	0.056980056980056974	NA	NA	NA	NA	Phe	Val	FALSE	NA	1	0	0	0	0	0	0	0	0	0	1	0	0	0	0	0	0	0	0	0	0	0	0	0	0	0	0	0	0	0	0	0	0	0	0	0	0	0	0	0	0	0	0	0	0	0	0	0	0	0	0	0	0	0	0	0	0	0	0	0	0	0	0	0	0	0	36.72	FALSE	FALSE	FALSE	174	0.009
AGBL1p.Ser384Phe	AGBL1	0.00850939336604659	0.00519858598461218	0	0.02552818009813899	NA	NA	0.0965712051909014	0.056980056980056974	NA	NA	NA	NA	Phe	Ser	FALSE	NA	1	0	0	0	0	0	0	0	0	0	1	0	0	0	0	0	0	0	0	0	0	0	0	0	0	0	0	0	0	0	0	0	0	0	0	0	0	0	0	0	0	0	0	0	0	0	0	0	0	0	0	0	0	0	0	0	0	0	0	0	0	0	0	0	0	0	36.19	FALSE	FALSE	FALSE	174	0.009
AGBL2p.Cys420Phe	AGBL2	0.00850939336604659	0.00519858598461218	0	0.02552818009813899	NA	NA	0.0965712051909014	0.056980056980056974	NA	NA	NA	NA	Phe	Cys	FALSE	NA	1	0	0	0	0	0	0	0	0	0	1	0	0	0	0	0	0	0	0	0	0	0	0	0	0	0	0	0	0	0	0	0	0	0	0	0	0	0	0	0	0	0	0	0	0	0	0	0	0	0	0	0	0	0	0	0	0	0	0	0	0	0	0	0	0	0	37.3	FALSE	FALSE	FALSE	174	0.009
AGBL2p.Leu457Phe	AGBL2	0.00850939336604659	0.00519858598461218	0	0.02552818009813899	NA	NA	0.0965712051909014	0.056980056980056974	NA	NA	NA	NA	Phe	Leu	FALSE	NA	1	0	0	0	0	0	0	0	0	0	1	0	0	0	0	0	0	0	0	0	0	0	0	0	0	0	0	0	0	0	0	0	0	0	0	0	0	0	0	0	0	0	0	0	0	0	0	0	0	0	0	0	0	0	0	0	0	0	0	0	0	0	0	0	0	0	35.76	FALSE	FALSE	FALSE	174	0.009
AGBL2p.Val187Phe	AGBL2	0.00850939336604659	0.00519858598461218	0	0.02552818009813899	NA	NA	0.0965712051909014	0.056980056980056974	NA	NA	NA	NA	Phe	Val	FALSE	NA	1	0	0	0	0	0	0	0	0	0	1	0	0	0	0	0	0	0	0	0	0	0	0	0	0	0	0	0	0	0	0	0	0	0	0	0	0	0	0	0	0	0	0	0	0	0	0	0	0	0	0	0	0	0	0	0	0	0	0	0	0	0	0	0	0	0	35.89	FALSE	FALSE	FALSE	174	0.009
AGFG1p.Val428Phe	AGFG1	0.00850939336604659	0.00519858598461218	0	0.02552818009813899	NA	NA	0.0965712051909014	0.056980056980056974	NA	NA	NA	NA	Phe	Val	FALSE	NA	1	0	0	0	0	0	0	0	0	0	1	0	0	0	0	0	0	0	0	0	0	0	0	0	0	0	0	0	0	0	0	0	0	0	0	0	0	0	0	0	0	0	0	0	0	0	0	0	0	0	0	0	0	0	0	0	0	0	0	0	0	0	0	0	0	0	36.5	FALSE	FALSE	FALSE	174	0.009
AGGF1p.Ser17Phe	AGGF1	0.00850939336604659	0.00519858598461218	0	0.02552818009813899	NA	NA	0.0965712051909014	0.056980056980056974	NA	NA	NA	NA	Phe	Ser	FALSE	NA	1	0	0	0	0	0	0	0	0	0	1	0	0	0	0	0	0	0	0	0	0	0	0	0	0	0	0	0	0	0	0	0	0	0	0	0	0	0	0	0	0	0	0	0	0	0	0	0	0	0	0	0	0	0	0	0	0	0	0	0	0	0	0	0	0	0	35.94	FALSE	FALSE	FALSE	174	0.009
AGMOp.Ile60Phe	AGMO	0.00850939336604659	0.00519858598461218	0	0.02552818009813899	NA	NA	0.0965712051909014	0.056980056980056974	NA	NA	NA	NA	Phe	Ile	FALSE	NA	1	0	0	0	0	0	0	0	0	0	1	0	0	0	0	0	0	0	0	0	0	0	0	0	0	0	0	0	0	0	0	0	0	0	0	0	0	0	0	0	0	0	0	0	0	0	0	0	0	0	0	0	0	0	0	0	0	0	0	0	0	0	0	0	0	0	36.37	FALSE	FALSE	FALSE	174	0.009
AGO3p.Leu468Phe	AGO3	0.00850939336604659	0.00519858598461218	0	0.02552818009813899	NA	NA	0.0965712051909014	0.056980056980056974	NA	NA	NA	NA	Phe	Leu	FALSE	NA	1	0	0	0	0	0	0	0	0	0	1	0	0	0	0	0	0	0	0	0	0	0	0	0	0	0	0	0	0	0	0	0	0	0	0	0	0	0	0	0	0	0	0	0	0	0	0	0	0	0	0	0	0	0	0	0	0	0	0	0	0	0	0	0	0	0	35.49	FALSE	FALSE	FALSE	174	0.009
AGPAT1p.Cys121Phe	AGPAT1	0.00850939336604659	0.00519858598461218	0	0.02552818009813899	NA	NA	0.0965712051909014	0.056980056980056974	NA	NA	NA	NA	Phe	Cys	FALSE	NA	1	0	0	0	0	0	0	0	0	0	1	0	0	0	0	0	0	0	0	0	0	0	0	0	0	0	0	0	0	0	0	0	0	0	0	0	0	0	0	0	0	0	0	0	0	0	0	0	0	0	0	0	0	0	0	0	0	0	0	0	0	0	0	0	0	0	36.06	FALSE	FALSE	FALSE	174	0.009
AGPAT6p.Val288Phe	AGPAT6	0.00850939336604659	0.00519858598461218	0	0.02552818009813899	NA	NA	0.0965712051909014	0.056980056980056974	NA	NA	NA	NA	Phe	Val	FALSE	NA	1	0	0	0	0	0	0	0	0	0	1	0	0	0	0	0	0	0	0	0	0	0	0	0	0	0	0	0	0	0	0	0	0	0	0	0	0	0	0	0	0	0	0	0	0	0	0	0	0	0	0	0	0	0	0	0	0	0	0	0	0	0	0	0	0	0	36.57	FALSE	FALSE	FALSE	174	0.009
AGRNp.Ser1965Phe	AGRN	0.00850939336604659	0.00519858598461218	0	0.02552818009813899	NA	NA	0.0965712051909014	0.056980056980056974	NA	NA	NA	NA	Phe	Ser	FALSE	NA	1	0	0	0	0	0	0	0	0	0	1	0	0	0	0	0	0	0	0	0	0	0	0	0	0	0	0	0	0	0	0	0	0	0	0	0	0	0	0	0	0	0	0	0	0	0	0	0	0	0	0	0	0	0	0	0	0	0	0	0	0	0	0	0	0	0	36.6	FALSE	FALSE	FALSE	174	0.009
AGRPp.Cys87Phe	AGRP	0.00850939336604659	0.00519858598461218	0	0.02552818009813899	NA	NA	0.0965712051909014	0.056980056980056974	NA	NA	NA	NA	Phe	Cys	FALSE	NA	1	0	0	0	0	0	0	0	0	0	1	0	0	0	0	0	0	0	0	0	0	0	0	0	0	0	0	0	0	0	0	0	0	0	0	0	0	0	0	0	0	0	0	0	0	0	0	0	0	0	0	0	0	0	0	0	0	0	0	0	0	0	0	0	0	0	36.83	FALSE	FALSE	FALSE	174	0.009
AGTPBP1p.Val166Phe	AGTPBP1	0.00850939336604659	0.00519858598461218	0	0.02552818009813899	NA	NA	0.0965712051909014	0.056980056980056974	NA	NA	NA	NA	Phe	Val	FALSE	NA	1	0	0	0	0	0	0	0	0	0	1	0	0	0	0	0	0	0	0	0	0	0	0	0	0	0	0	0	0	0	0	0	0	0	0	0	0	0	0	0	0	0	0	0	0	0	0	0	0	0	0	0	0	0	0	0	0	0	0	0	0	0	0	0	0	0	36.63	FALSE	FALSE	FALSE	174	0.009
AGTPBP1p.Val540Phe	AGTPBP1	0.00850939336604659	0.00519858598461218	0	0.02552818009813899	NA	NA	0.0965712051909014	0.056980056980056974	NA	NA	NA	NA	Phe	Val	FALSE	NA	1	0	0	0	0	0	0	0	0	0	1	0	0	0	0	0	0	0	0	0	0	0	0	0	0	0	0	0	0	0	0	0	0	0	0	0	0	0	0	0	0	0	0	0	0	0	0	0	0	0	0	0	0	0	0	0	0	0	0	0	0	0	0	0	0	0	36.83	FALSE	FALSE	FALSE	174	0.009
AGTp.Cys341Phe	AGT	0.00850939336604659	0.00519858598461218	0	0.02552818009813899	NA	NA	0.0965712051909014	0.056980056980056974	NA	NA	NA	NA	Phe	Cys	FALSE	NA	1	0	0	0	0	0	0	0	0	0	1	0	0	0	0	0	0	0	0	0	0	0	0	0	0	0	0	0	0	0	0	0	0	0	0	0	0	0	0	0	0	0	0	0	0	0	0	0	0	0	0	0	0	0	0	0	0	0	0	0	0	0	0	0	0	0	37.05	FALSE	FALSE	FALSE	174	0.009
AHCTF1p.Leu2115Phe	AHCTF1	0.00850939336604659	0.00519858598461218	0	0.02552818009813899	NA	NA	0.0965712051909014	0.056980056980056974	NA	NA	NA	NA	Phe	Leu	FALSE	NA	1	0	0	0	0	0	0	0	0	0	1	0	0	0	0	0	0	0	0	0	0	0	0	0	0	0	0	0	0	0	0	0	0	0	0	0	0	0	0	0	0	0	0	0	0	0	0	0	0	0	0	0	0	0	0	0	0	0	0	0	0	0	0	0	0	0	37.55	FALSE	FALSE	FALSE	174	0.009
AHDC1p.Ser1252Phe	AHDC1	0.00850939336604659	0.00519858598461218	0	0.02552818009813899	NA	NA	0.0965712051909014	0.056980056980056974	NA	NA	NA	NA	Phe	Ser	FALSE	NA	1	0	0	0	0	0	0	0	0	0	1	0	0	0	0	0	0	0	0	0	0	0	0	0	0	0	0	0	0	0	0	0	0	0	0	0	0	0	0	0	0	0	0	0	0	0	0	0	0	0	0	0	0	0	0	0	0	0	0	0	0	0	0	0	0	0	37.02	FALSE	FALSE	FALSE	174	0.009
AHI1p.Cys337Phe	AHI1	0.00850939336604659	0.00519858598461218	0	0.02552818009813899	NA	NA	0.0965712051909014	0.056980056980056974	NA	NA	NA	NA	Phe	Cys	FALSE	NA	1	0	0	0	0	0	0	0	0	0	1	0	0	0	0	0	0	0	0	0	0	0	0	0	0	0	0	0	0	0	0	0	0	0	0	0	0	0	0	0	0	0	0	0	0	0	0	0	0	0	0	0	0	0	0	0	0	0	0	0	0	0	0	0	0	0	36.39	FALSE	FALSE	FALSE	174	0.009
AHNAK2p.Leu4784Phe	AHNAK2	0.00850939336604659	0.00519858598461218	0	0.02552818009813899	NA	NA	0.0965712051909014	0.056980056980056974	NA	NA	NA	NA	Phe	Leu	FALSE	NA	1	0	0	0	0	0	0	0	0	0	1	0	0	0	0	0	0	0	0	0	0	0	0	0	0	0	0	0	0	0	0	0	0	0	0	0	0	0	0	0	0	0	0	0	0	0	0	0	0	0	0	0	0	0	0	0	0	0	0	0	0	0	0	0	0	0	37.07	FALSE	FALSE	FALSE	174	0.009
AHNAK2p.Val4256Phe	AHNAK2	0.00850939336604659	0.00519858598461218	0	0.02552818009813899	NA	NA	0.0965712051909014	0.056980056980056974	NA	NA	NA	NA	Phe	Val	FALSE	NA	1	0	0	0	0	0	0	0	0	0	1	0	0	0	0	0	0	0	0	0	0	0	0	0	0	0	0	0	0	0	0	0	0	0	0	0	0	0	0	0	0	0	0	0	0	0	0	0	0	0	0	0	0	0	0	0	0	0	0	0	0	0	0	0	0	0	37.07	FALSE	FALSE	FALSE	174	0.009
AHNAKp.Leu3526Phe	AHNAK	0.00850939336604659	0.00519858598461218	0	0.02552818009813899	NA	NA	0.0965712051909014	0.056980056980056974	NA	NA	NA	NA	Phe	Leu	FALSE	NA	1	0	0	0	0	0	0	0	0	0	1	0	0	0	0	0	0	0	0	0	0	0	0	0	0	0	0	0	0	0	0	0	0	0	0	0	0	0	0	0	0	0	0	0	0	0	0	0	0	0	0	0	0	0	0	0	0	0	0	0	0	0	0	0	0	0	37.35	FALSE	FALSE	FALSE	174	0.009
AHNAKp.Ser5604Phe	AHNAK	0.00850939336604659	0.00519858598461218	0	0.02552818009813899	NA	NA	0.0965712051909014	0.056980056980056974	NA	NA	NA	NA	Phe	Ser	FALSE	NA	1	0	0	0	0	0	0	0	0	0	1	0	0	0	0	0	0	0	0	0	0	0	0	0	0	0	0	0	0	0	0	0	0	0	0	0	0	0	0	0	0	0	0	0	0	0	0	0	0	0	0	0	0	0	0	0	0	0	0	0	0	0	0	0	0	0	37.05	FALSE	FALSE	FALSE	174	0.009
AHRp.Leu451Phe	AHR	0.00850939336604659	0.00519858598461218	0	0.02552818009813899	NA	NA	0.0965712051909014	0.056980056980056974	NA	NA	NA	NA	Phe	Leu	FALSE	NA	1	0	0	0	0	0	0	0	0	0	1	0	0	0	0	0	0	0	0	0	0	0	0	0	0	0	0	0	0	0	0	0	0	0	0	0	0	0	0	0	0	0	0	0	0	0	0	0	0	0	0	0	0	0	0	0	0	0	0	0	0	0	0	0	0	0	36.28	FALSE	FALSE	FALSE	174	0.009
AHSGp.Val5Phe	AHSG	0.00850939336604659	0.00519858598461218	0	0.02552818009813899	NA	NA	0.0965712051909014	0.056980056980056974	NA	NA	NA	NA	Phe	Val	FALSE	NA	1	0	0	0	0	0	0	0	0	0	1	0	0	0	0	0	0	0	0	0	0	0	0	0	0	0	0	0	0	0	0	0	0	0	0	0	0	0	0	0	0	0	0	0	0	0	0	0	0	0	0	0	0	0	0	0	0	0	0	0	0	0	0	0	0	0	36.9	FALSE	FALSE	FALSE	174	0.009
AIMP2p.Leu69Phe	AIMP2	0.00850939336604659	0.00519858598461218	0	0.02552818009813899	NA	NA	0.0965712051909014	0.056980056980056974	NA	NA	NA	NA	Phe	Leu	FALSE	NA	1	0	0	0	0	0	0	0	0	0	1	0	0	0	0	0	0	0	0	0	0	0	0	0	0	0	0	0	0	0	0	0	0	0	0	0	0	0	0	0	0	0	0	0	0	0	0	0	0	0	0	0	0	0	0	0	0	0	0	0	0	0	0	0	0	0	36.71	FALSE	FALSE	FALSE	174	0.009
AIMP2p.Ser156Phe	AIMP2	0.00850939336604659	0.00519858598461218	0	0.02552818009813899	NA	NA	0.0965712051909014	0.056980056980056974	NA	NA	NA	NA	Phe	Ser	FALSE	NA	1	0	0	0	0	0	0	0	0	0	1	0	0	0	0	0	0	0	0	0	0	0	0	0	0	0	0	0	0	0	0	0	0	0	0	0	0	0	0	0	0	0	0	0	0	0	0	0	0	0	0	0	0	0	0	0	0	0	0	0	0	0	0	0	0	0	36.94	FALSE	FALSE	FALSE	174	0.009
AK5p.Leu38Phe	AK5	0.00850939336604659	0.00519858598461218	0	0.02552818009813899	NA	NA	0.0965712051909014	0.056980056980056974	NA	NA	NA	NA	Phe	Leu	FALSE	NA	1	0	0	0	0	0	0	0	0	0	1	0	0	0	0	0	0	0	0	0	0	0	0	0	0	0	0	0	0	0	0	0	0	0	0	0	0	0	0	0	0	0	0	0	0	0	0	0	0	0	0	0	0	0	0	0	0	0	0	0	0	0	0	0	0	0	37.19	FALSE	FALSE	FALSE	174	0.009
AK5p.Leu42Phe	AK5	0.00850939336604659	0.00519858598461218	0	0.02552818009813899	NA	NA	0.0965712051909014	0.056980056980056974	NA	NA	NA	NA	Phe	Leu	FALSE	NA	1	0	0	0	0	0	0	0	0	0	1	0	0	0	0	0	0	0	0	0	0	0	0	0	0	0	0	0	0	0	0	0	0	0	0	0	0	0	0	0	0	0	0	0	0	0	0	0	0	0	0	0	0	0	0	0	0	0	0	0	0	0	0	0	0	0	36.6	FALSE	FALSE	FALSE	174	0.009
AK9p.Leu407Phe	AK9	0.00850939336604659	0.00519858598461218	0	0.02552818009813899	NA	NA	0.0965712051909014	0.056980056980056974	NA	NA	NA	NA	Phe	Leu	FALSE	NA	1	0	0	0	0	0	0	0	0	0	1	0	0	0	0	0	0	0	0	0	0	0	0	0	0	0	0	0	0	0	0	0	0	0	0	0	0	0	0	0	0	0	0	0	0	0	0	0	0	0	0	0	0	0	0	0	0	0	0	0	0	0	0	0	0	0	37.39	FALSE	FALSE	FALSE	174	0.009
AK9p.Tyr364Phe	AK9	0.00850939336604659	0.00519858598461218	0	0.02552818009813899	NA	NA	0.0965712051909014	0.056980056980056974	NA	NA	NA	NA	Phe	Tyr	FALSE	NA	1	0	0	0	0	0	0	0	0	0	1	0	0	0	0	0	0	0	0	0	0	0	0	0	0	0	0	0	0	0	0	0	0	0	0	0	0	0	0	0	0	0	0	0	0	0	0	0	0	0	0	0	0	0	0	0	0	0	0	0	0	0	0	0	0	0	36.29	FALSE	FALSE	FALSE	174	0.009
AKAP12p.Ser120Phe	AKAP12	0.00850939336604659	0.00519858598461218	0	0.02552818009813899	NA	NA	0.0965712051909014	0.056980056980056974	NA	NA	NA	NA	Phe	Ser	FALSE	NA	1	0	0	0	0	0	0	0	0	0	1	0	0	0	0	0	0	0	0	0	0	0	0	0	0	0	0	0	0	0	0	0	0	0	0	0	0	0	0	0	0	0	0	0	0	0	0	0	0	0	0	0	0	0	0	0	0	0	0	0	0	0	0	0	0	0	37.35	FALSE	FALSE	FALSE	174	0.009
AKAP13p.Leu193Phe	AKAP13	0.00850939336604659	0.00519858598461218	0	0.02552818009813899	NA	NA	0.0965712051909014	0.056980056980056974	NA	NA	NA	NA	Phe	Leu	FALSE	NA	1	0	0	0	0	0	0	0	0	0	1	0	0	0	0	0	0	0	0	0	0	0	0	0	0	0	0	0	0	0	0	0	0	0	0	0	0	0	0	0	0	0	0	0	0	0	0	0	0	0	0	0	0	0	0	0	0	0	0	0	0	0	0	0	0	0	36.38	FALSE	FALSE	FALSE	174	0.009
AKAP13p.Leu2721Phe	AKAP13	0.00850939336604659	0.00519858598461218	0	0.02552818009813899	NA	NA	0.0965712051909014	0.056980056980056974	NA	NA	NA	NA	Phe	Leu	FALSE	NA	1	0	0	0	0	0	0	0	0	0	1	0	0	0	0	0	0	0	0	0	0	0	0	0	0	0	0	0	0	0	0	0	0	0	0	0	0	0	0	0	0	0	0	0	0	0	0	0	0	0	0	0	0	0	0	0	0	0	0	0	0	0	0	0	0	0	37.46	FALSE	FALSE	FALSE	174	0.009
AKAP3p.Cys108Phe	AKAP3	0.00850939336604659	0.00519858598461218	0	0.02552818009813899	NA	NA	0.0965712051909014	0.056980056980056974	NA	NA	NA	NA	Phe	Cys	FALSE	NA	1	0	0	0	0	0	0	0	0	0	1	0	0	0	0	0	0	0	0	0	0	0	0	0	0	0	0	0	0	0	0	0	0	0	0	0	0	0	0	0	0	0	0	0	0	0	0	0	0	0	0	0	0	0	0	0	0	0	0	0	0	0	0	0	0	0	37.25	FALSE	FALSE	FALSE	174	0.009
AKAP3p.Ser248Phe	AKAP3	0.00850939336604659	0.00519858598461218	0	0.02552818009813899	NA	NA	0.0965712051909014	0.056980056980056974	NA	NA	NA	NA	Phe	Ser	FALSE	NA	1	0	0	0	0	0	0	0	0	0	1	0	0	0	0	0	0	0	0	0	0	0	0	0	0	0	0	0	0	0	0	0	0	0	0	0	0	0	0	0	0	0	0	0	0	0	0	0	0	0	0	0	0	0	0	0	0	0	0	0	0	0	0	0	0	0	37.39	FALSE	FALSE	FALSE	174	0.009
AKAP3p.Ser651Phe	AKAP3	0.00850939336604659	0.00519858598461218	0	0.02552818009813899	NA	NA	0.0965712051909014	0.056980056980056974	NA	NA	NA	NA	Phe	Ser	FALSE	NA	1	0	0	0	0	0	0	0	0	0	1	0	0	0	0	0	0	0	0	0	0	0	0	0	0	0	0	0	0	0	0	0	0	0	0	0	0	0	0	0	0	0	0	0	0	0	0	0	0	0	0	0	0	0	0	0	0	0	0	0	0	0	0	0	0	0	36.42	FALSE	FALSE	FALSE	174	0.009
AKAP6p.Leu1960Phe	AKAP6	0.00850939336604659	0.00519858598461218	0	0.02552818009813899	NA	NA	0.0965712051909014	0.056980056980056974	NA	NA	NA	NA	Phe	Leu	FALSE	NA	1	0	0	0	0	0	0	0	0	0	1	0	0	0	0	0	0	0	0	0	0	0	0	0	0	0	0	0	0	0	0	0	0	0	0	0	0	0	0	0	0	0	0	0	0	0	0	0	0	0	0	0	0	0	0	0	0	0	0	0	0	0	0	0	0	0	36.87	FALSE	FALSE	FALSE	174	0.009
AKNAD1p.Ile97Phe	AKNAD1	0.00850939336604659	0.00519858598461218	0	0.02552818009813899	NA	NA	0.0965712051909014	0.056980056980056974	NA	NA	NA	NA	Phe	Ile	FALSE	NA	1	0	0	0	0	0	0	0	0	0	1	0	0	0	0	0	0	0	0	0	0	0	0	0	0	0	0	0	0	0	0	0	0	0	0	0	0	0	0	0	0	0	0	0	0	0	0	0	0	0	0	0	0	0	0	0	0	0	0	0	0	0	0	0	0	0	36.93	FALSE	FALSE	FALSE	174	0.009
AKR1C2p.Leu244Phe	AKR1C2	0.00850939336604659	0.00519858598461218	0	0.02552818009813899	NA	NA	0.0965712051909014	0.056980056980056974	NA	NA	NA	NA	Phe	Leu	FALSE	NA	1	0	0	0	0	0	0	0	0	0	1	0	0	0	0	0	0	0	0	0	0	0	0	0	0	0	0	0	0	0	0	0	0	0	0	0	0	0	0	0	0	0	0	0	0	0	0	0	0	0	0	0	0	0	0	0	0	0	0	0	0	0	0	0	0	0	37.31	FALSE	FALSE	FALSE	174	0.009
AL445989.1p.Cys94Phe	AL44598	0.00850939336604659	0.00519858598461218	0	0.02552818009813899	NA	NA	0.0965712051909014	0.056980056980056974	NA	NA	NA	NA	Phe	Cys	FALSE	NA	1	0	0	0	0	0	0	0	0	0	1	0	0	0	0	0	0	0	0	0	0	0	0	0	0	0	0	0	0	0	0	0	0	0	0	0	0	0	0	0	0	0	0	0	0	0	0	0	0	0	0	0	0	0	0	0	0	0	0	0	0	0	0	0	0	0	36.48	FALSE	FALSE	FALSE	174	0.009
ALDH18A1p.Leu464Phe	ALDH18A1	0.00850939336604659	0.00519858598461218	0	0.02552818009813899	NA	NA	0.0965712051909014	0.056980056980056974	NA	NA	NA	NA	Phe	Leu	FALSE	NA	1	0	0	0	0	0	0	0	0	0	1	0	0	0	0	0	0	0	0	0	0	0	0	0	0	0	0	0	0	0	0	0	0	0	0	0	0	0	0	0	0	0	0	0	0	0	0	0	0	0	0	0	0	0	0	0	0	0	0	0	0	0	0	0	0	0	36.13	FALSE	FALSE	FALSE	174	0.009
ALDH1A3p.Leu114Phe	ALDH1A3	0.00850939336604659	0.00519858598461218	0	0.02552818009813899	NA	NA	0.0965712051909014	0.056980056980056974	NA	NA	NA	NA	Phe	Leu	FALSE	NA	1	0	0	0	0	0	0	0	0	0	1	0	0	0	0	0	0	0	0	0	0	0	0	0	0	0	0	0	0	0	0	0	0	0	0	0	0	0	0	0	0	0	0	0	0	0	0	0	0	0	0	0	0	0	0	0	0	0	0	0	0	0	0	0	0	0	36.63	FALSE	FALSE	FALSE	174	0.009
ALDH1B1p.Ser323Phe	ALDH1B1	0.00850939336604659	0.00519858598461218	0	0.02552818009813899	NA	NA	0.0965712051909014	0.056980056980056974	NA	NA	NA	NA	Phe	Ser	FALSE	NA	1	0	0	0	0	0	0	0	0	0	1	0	0	0	0	0	0	0	0	0	0	0	0	0	0	0	0	0	0	0	0	0	0	0	0	0	0	0	0	0	0	0	0	0	0	0	0	0	0	0	0	0	0	0	0	0	0	0	0	0	0	0	0	0	0	0	36.75	FALSE	FALSE	FALSE	174	0.009
ALG2p.Ser230Phe	ALG2	0.00850939336604659	0.00519858598461218	0	0.02552818009813899	NA	NA	0.0965712051909014	0.056980056980056974	NA	NA	NA	NA	Phe	Ser	FALSE	NA	1	0	0	0	0	0	0	0	0	0	1	0	0	0	0	0	0	0	0	0	0	0	0	0	0	0	0	0	0	0	0	0	0	0	0	0	0	0	0	0	0	0	0	0	0	0	0	0	0	0	0	0	0	0	0	0	0	0	0	0	0	0	0	0	0	0	36.69	FALSE	FALSE	FALSE	174	0.009
ALG3p.Cys147Phe	ALG3	0.00850939336604659	0.00519858598461218	0	0.02552818009813899	NA	NA	0.0965712051909014	0.056980056980056974	NA	NA	NA	NA	Phe	Cys	FALSE	NA	1	0	0	0	0	0	0	0	0	0	1	0	0	0	0	0	0	0	0	0	0	0	0	0	0	0	0	0	0	0	0	0	0	0	0	0	0	0	0	0	0	0	0	0	0	0	0	0	0	0	0	0	0	0	0	0	0	0	0	0	0	0	0	0	0	0	37.39	FALSE	FALSE	FALSE	174	0.009
ALG3p.Leu298Phe	ALG3	0.00850939336604659	0.00519858598461218	0	0.02552818009813899	NA	NA	0.0965712051909014	0.056980056980056974	NA	NA	NA	NA	Phe	Leu	FALSE	NA	1	0	0	0	0	0	0	0	0	0	1	0	0	0	0	0	0	0	0	0	0	0	0	0	0	0	0	0	0	0	0	0	0	0	0	0	0	0	0	0	0	0	0	0	0	0	0	0	0	0	0	0	0	0	0	0	0	0	0	0	0	0	0	0	0	0	37.37	FALSE	FALSE	FALSE	174	0.009
ALG5p.Leu317Phe	ALG5	0.00850939336604659	0.00519858598461218	0	0.02552818009813899	NA	NA	0.0965712051909014	0.056980056980056974	NA	NA	NA	NA	Phe	Leu	FALSE	NA	1	0	0	0	0	0	0	0	0	0	1	0	0	0	0	0	0	0	0	0	0	0	0	0	0	0	0	0	0	0	0	0	0	0	0	0	0	0	0	0	0	0	0	0	0	0	0	0	0	0	0	0	0	0	0	0	0	0	0	0	0	0	0	0	0	0	37.29	FALSE	FALSE	FALSE	174	0.009
ALG8p.Ile157Phe	ALG8	0.00850939336604659	0.00519858598461218	0	0.02552818009813899	NA	NA	0.0965712051909014	0.056980056980056974	NA	NA	NA	NA	Phe	Ile	FALSE	NA	1	0	0	0	0	0	0	0	0	0	1	0	0	0	0	0	0	0	0	0	0	0	0	0	0	0	0	0	0	0	0	0	0	0	0	0	0	0	0	0	0	0	0	0	0	0	0	0	0	0	0	0	0	0	0	0	0	0	0	0	0	0	0	0	0	0	36.9	FALSE	FALSE	FALSE	174	0.009
ALKBH2p.Ser208Phe	ALKBH2	0.00850939336604659	0.00519858598461218	0	0.02552818009813899	NA	NA	0.0965712051909014	0.056980056980056974	NA	NA	NA	NA	Phe	Ser	FALSE	NA	1	0	0	0	0	0	0	0	0	0	1	0	0	0	0	0	0	0	0	0	0	0	0	0	0	0	0	0	0	0	0	0	0	0	0	0	0	0	0	0	0	0	0	0	0	0	0	0	0	0	0	0	0	0	0	0	0	0	0	0	0	0	0	0	0	0	36.14	FALSE	FALSE	FALSE	174	0.009
ALKBH8p.Val259Phe	ALKBH8	0.00850939336604659	0.00519858598461218	0	0.02552818009813899	NA	NA	0.0965712051909014	0.056980056980056974	NA	NA	NA	NA	Phe	Val	FALSE	NA	1	0	0	0	0	0	0	0	0	0	1	0	0	0	0	0	0	0	0	0	0	0	0	0	0	0	0	0	0	0	0	0	0	0	0	0	0	0	0	0	0	0	0	0	0	0	0	0	0	0	0	0	0	0	0	0	0	0	0	0	0	0	0	0	0	0	36.03	FALSE	FALSE	FALSE	174	0.009
ALKp.Cys480Phe	ALK	0.00850939336604659	0.00519858598461218	0	0.02552818009813899	NA	NA	0.0965712051909014	0.056980056980056974	NA	NA	NA	NA	Phe	Cys	FALSE	1	1	0	0	0	0	0	0	0	0	0	1	0	0	0	0	0	0	0	0	0	0	0	0	0	0	0	0	0	0	0	0	0	0	0	0	0	0	0	0	0	0	0	0	0	0	0	0	0	0	0	0	0	0	0	0	0	0	0	0	0	0	0	0	0	0	0	36.85	TRUE	FALSE	FALSE	174	0.009
ALLCp.Val63Phe	ALLC	0.00850939336604659	0.00519858598461218	0	0.02552818009813899	NA	NA	0.0965712051909014	0.056980056980056974	NA	NA	NA	NA	Phe	Val	FALSE	NA	1	0	0	0	0	0	0	0	0	0	1	0	0	0	0	0	0	0	0	0	0	0	0	0	0	0	0	0	0	0	0	0	0	0	0	0	0	0	0	0	0	0	0	0	0	0	0	0	0	0	0	0	0	0	0	0	0	0	0	0	0	0	0	0	0	0	37.21	FALSE	FALSE	FALSE	174	0.009
ALOX15Bp.Ser190Phe	ALOX15B	0.00850939336604659	0.00519858598461218	0	0.02552818009813899	NA	NA	0.0965712051909014	0.056980056980056974	NA	NA	NA	NA	Phe	Ser	FALSE	NA	1	0	0	0	0	0	0	0	0	0	1	0	0	0	0	0	0	0	0	0	0	0	0	0	0	0	0	0	0	0	0	0	0	0	0	0	0	0	0	0	0	0	0	0	0	0	0	0	0	0	0	0	0	0	0	0	0	0	0	0	0	0	0	0	0	0	36.46	FALSE	FALSE	FALSE	174	0.009
ALOXE3p.Ile357Phe	ALOXE3	0.00850939336604659	0.00519858598461218	0	0.02552818009813899	NA	NA	0.0965712051909014	0.056980056980056974	NA	NA	NA	NA	Phe	Ile	FALSE	NA	1	0	0	0	0	0	0	0	0	0	1	0	0	0	0	0	0	0	0	0	0	0	0	0	0	0	0	0	0	0	0	0	0	0	0	0	0	0	0	0	0	0	0	0	0	0	0	0	0	0	0	0	0	0	0	0	0	0	0	0	0	0	0	0	0	0	37.36	FALSE	FALSE	FALSE	174	0.009
ALS2CR11p.Leu445Phe	ALS2CR11	0.00850939336604659	0.00519858598461218	0	0.02552818009813899	NA	NA	0.0965712051909014	0.056980056980056974	NA	NA	NA	NA	Phe	Leu	FALSE	NA	1	0	0	0	0	0	0	0	0	0	1	0	0	0	0	0	0	0	0	0	0	0	0	0	0	0	0	0	0	0	0	0	0	0	0	0	0	0	0	0	0	0	0	0	0	0	0	0	0	0	0	0	0	0	0	0	0	0	0	0	0	0	0	0	0	0	37.22	FALSE	FALSE	FALSE	174	0.009
ALX4p.Val260Phe	ALX4	0.00850939336604659	0.00519858598461218	0	0.02552818009813899	NA	NA	0.0965712051909014	0.056980056980056974	NA	NA	NA	NA	Phe	Val	FALSE	NA	1	0	0	0	0	0	0	0	0	0	1	0	0	0	0	0	0	0	0	0	0	0	0	0	0	0	0	0	0	0	0	0	0	0	0	0	0	0	0	0	0	0	0	0	0	0	0	0	0	0	0	0	0	0	0	0	0	0	0	0	0	0	0	0	0	0	36.9	FALSE	FALSE	FALSE	174	0.009
AMER1p.Cys143Phe	AMER1	0.00850939336604659	0.00519858598461218	0	0.02552818009813899	NA	NA	0.0965712051909014	0.056980056980056974	NA	NA	NA	NA	Phe	Cys	FALSE	1	1	0	0	0	0	0	0	0	0	0	1	0	0	0	0	0	0	0	0	0	0	0	0	0	0	0	0	0	0	0	0	0	0	0	0	0	0	0	0	0	0	0	0	0	0	0	0	0	0	0	0	0	0	0	0	0	0	0	0	0	0	0	0	0	0	0	36.94	FALSE	TRUE	FALSE	174	0.009
AMER1p.Ser1119Phe	AMER1	0.00850939336604659	0.00519858598461218	0	0.02552818009813899	NA	NA	0.0965712051909014	0.056980056980056974	NA	NA	NA	NA	Phe	Ser	FALSE	1	1	0	0	0	0	0	0	0	0	0	1	0	0	0	0	0	0	0	0	0	0	0	0	0	0	0	0	0	0	0	0	0	0	0	0	0	0	0	0	0	0	0	0	0	0	0	0	0	0	0	0	0	0	0	0	0	0	0	0	0	0	0	0	0	0	0	36.86	FALSE	TRUE	FALSE	174	0.009
AMER1p.Tyr748Phe	AMER1	0.00850939336604659	0.00519858598461218	0	0.02552818009813899	NA	NA	0.0965712051909014	0.056980056980056974	NA	NA	NA	NA	Phe	Tyr	FALSE	1	1	0	0	0	0	0	0	0	0	0	1	0	0	0	0	0	0	0	0	0	0	0	0	0	0	0	0	0	0	0	0	0	0	0	0	0	0	0	0	0	0	0	0	0	0	0	0	0	0	0	0	0	0	0	0	0	0	0	0	0	0	0	0	0	0	0	36.61	FALSE	TRUE	FALSE	174	0.009
AMER3p.Leu612Phe	AMER3	0.00850939336604659	0.00519858598461218	0	0.02552818009813899	NA	NA	0.0965712051909014	0.056980056980056974	NA	NA	NA	NA	Phe	Leu	FALSE	NA	1	0	0	0	0	0	0	0	0	0	1	0	0	0	0	0	0	0	0	0	0	0	0	0	0	0	0	0	0	0	0	0	0	0	0	0	0	0	0	0	0	0	0	0	0	0	0	0	0	0	0	0	0	0	0	0	0	0	0	0	0	0	0	0	0	0	36.66	FALSE	FALSE	FALSE	174	0.009
AMOTp.Ile1068Phe	AMOT	0.00850939336604659	0.00519858598461218	0	0.02552818009813899	NA	NA	0.0965712051909014	0.056980056980056974	NA	NA	NA	NA	Phe	Ile	FALSE	NA	1	0	0	0	0	0	0	0	0	0	1	0	0	0	0	0	0	0	0	0	0	0	0	0	0	0	0	0	0	0	0	0	0	0	0	0	0	0	0	0	0	0	0	0	0	0	0	0	0	0	0	0	0	0	0	0	0	0	0	0	0	0	0	0	0	0	36.04	FALSE	FALSE	FALSE	174	0.009
AMPD1p.Tyr412Phe	AMPD1	0.00850939336604659	0.00519858598461218	0	0.02552818009813899	NA	NA	0.0965712051909014	0.056980056980056974	NA	NA	NA	NA	Phe	Tyr	FALSE	NA	1	0	0	0	0	0	0	0	0	0	1	0	0	0	0	0	0	0	0	0	0	0	0	0	0	0	0	0	0	0	0	0	0	0	0	0	0	0	0	0	0	0	0	0	0	0	0	0	0	0	0	0	0	0	0	0	0	0	0	0	0	0	0	0	0	0	36.68	FALSE	FALSE	FALSE	174	0.009
AMPHp.Ser377Phe	AMPH	0.00850939336604659	0.00519858598461218	0	0.02552818009813899	NA	NA	0.0965712051909014	0.056980056980056974	NA	NA	NA	NA	Phe	Ser	FALSE	NA	1	0	0	0	0	0	0	0	0	0	1	0	0	0	0	0	0	0	0	0	0	0	0	0	0	0	0	0	0	0	0	0	0	0	0	0	0	0	0	0	0	0	0	0	0	0	0	0	0	0	0	0	0	0	0	0	0	0	0	0	0	0	0	0	0	0	36.46	FALSE	FALSE	FALSE	174	0.009
AMY2Bp.Ile387Phe	AMY2B	0.00850939336604659	0.00519858598461218	0	0.02552818009813899	NA	NA	0.0965712051909014	0.056980056980056974	NA	NA	NA	NA	Phe	Ile	FALSE	NA	1	0	0	0	0	0	0	0	0	0	1	0	0	0	0	0	0	0	0	0	0	0	0	0	0	0	0	0	0	0	0	0	0	0	0	0	0	0	0	0	0	0	0	0	0	0	0	0	0	0	0	0	0	0	0	0	0	0	0	0	0	0	0	0	0	0	37.24	FALSE	FALSE	FALSE	174	0.009
ANAPC2p.Leu55Phe	ANAPC2	0.00850939336604659	0.00519858598461218	0	0.02552818009813899	NA	NA	0.0965712051909014	0.056980056980056974	NA	NA	NA	NA	Phe	Leu	FALSE	NA	1	0	0	0	0	0	0	0	0	0	1	0	0	0	0	0	0	0	0	0	0	0	0	0	0	0	0	0	0	0	0	0	0	0	0	0	0	0	0	0	0	0	0	0	0	0	0	0	0	0	0	0	0	0	0	0	0	0	0	0	0	0	0	0	0	0	36.39	FALSE	FALSE	FALSE	174	0.009
ANGPT4p.Ile146Phe	ANGPT4	0.00850939336604659	0.00519858598461218	0	0.02552818009813899	NA	NA	0.0965712051909014	0.056980056980056974	NA	NA	NA	NA	Phe	Ile	FALSE	NA	1	0	0	0	0	0	0	0	0	0	1	0	0	0	0	0	0	0	0	0	0	0	0	0	0	0	0	0	0	0	0	0	0	0	0	0	0	0	0	0	0	0	0	0	0	0	0	0	0	0	0	0	0	0	0	0	0	0	0	0	0	0	0	0	0	0	36.51	FALSE	FALSE	FALSE	174	0.009
ANGPTL4p.Ser209Phe	ANGPTL4	0.00850939336604659	0.00519858598461218	0	0.02552818009813899	NA	NA	0.0965712051909014	0.056980056980056974	NA	NA	NA	NA	Phe	Ser	FALSE	NA	1	0	0	0	0	0	0	0	0	0	1	0	0	0	0	0	0	0	0	0	0	0	0	0	0	0	0	0	0	0	0	0	0	0	0	0	0	0	0	0	0	0	0	0	0	0	0	0	0	0	0	0	0	0	0	0	0	0	0	0	0	0	0	0	0	0	37.76	FALSE	FALSE	FALSE	174	0.009
ANK2p.Ser2623Phe	ANK2	0.00850939336604659	0.00519858598461218	0	0.02552818009813899	NA	NA	0.0965712051909014	0.056980056980056974	NA	NA	NA	NA	Phe	Ser	FALSE	NA	1	0	0	0	0	0	0	0	0	0	1	0	0	0	0	0	0	0	0	0	0	0	0	0	0	0	0	0	0	0	0	0	0	0	0	0	0	0	0	0	0	0	0	0	0	0	0	0	0	0	0	0	0	0	0	0	0	0	0	0	0	0	0	0	0	0	36.63	FALSE	FALSE	FALSE	174	0.009
ANK2p.Tyr606Phe	ANK2	0.00850939336604659	0.00519858598461218	0	0.02552818009813899	NA	NA	0.0965712051909014	0.056980056980056974	NA	NA	NA	NA	Phe	Tyr	FALSE	NA	1	0	0	0	0	0	0	0	0	0	1	0	0	0	0	0	0	0	0	0	0	0	0	0	0	0	0	0	0	0	0	0	0	0	0	0	0	0	0	0	0	0	0	0	0	0	0	0	0	0	0	0	0	0	0	0	0	0	0	0	0	0	0	0	0	0	36.9	FALSE	FALSE	FALSE	174	0.009
ANKARp.Cys640Phe	ANKAR	0.00850939336604659	0.00519858598461218	0	0.02552818009813899	NA	NA	0.0965712051909014	0.056980056980056974	NA	NA	NA	NA	Phe	Cys	FALSE	NA	1	0	0	0	0	0	0	0	0	0	1	0	0	0	0	0	0	0	0	0	0	0	0	0	0	0	0	0	0	0	0	0	0	0	0	0	0	0	0	0	0	0	0	0	0	0	0	0	0	0	0	0	0	0	0	0	0	0	0	0	0	0	0	0	0	0	37.22	FALSE	FALSE	FALSE	174	0.009
ANKEF1p.Val483Phe	ANKEF1	0.00850939336604659	0.00519858598461218	0	0.02552818009813899	NA	NA	0.0965712051909014	0.056980056980056974	NA	NA	NA	NA	Phe	Val	FALSE	NA	1	0	0	0	0	0	0	0	0	0	1	0	0	0	0	0	0	0	0	0	0	0	0	0	0	0	0	0	0	0	0	0	0	0	0	0	0	0	0	0	0	0	0	0	0	0	0	0	0	0	0	0	0	0	0	0	0	0	0	0	0	0	0	0	0	0	37.89	FALSE	FALSE	FALSE	174	0.009
ANKFN1p.Tyr557Phe	ANKFN1	0.00850939336604659	0.00519858598461218	0	0.02552818009813899	NA	NA	0.0965712051909014	0.056980056980056974	NA	NA	NA	NA	Phe	Tyr	FALSE	NA	1	0	0	0	0	0	0	0	0	0	1	0	0	0	0	0	0	0	0	0	0	0	0	0	0	0	0	0	0	0	0	0	0	0	0	0	0	0	0	0	0	0	0	0	0	0	0	0	0	0	0	0	0	0	0	0	0	0	0	0	0	0	0	0	0	0	37.07	FALSE	FALSE	FALSE	174	0.009
ANKHD1p.Leu1108Phe	ANKHD1	0.00850939336604659	0.00519858598461218	0	0.02552818009813899	NA	NA	0.0965712051909014	0.056980056980056974	NA	NA	NA	NA	Phe	Leu	FALSE	NA	1	0	0	0	0	0	0	0	0	0	1	0	0	0	0	0	0	0	0	0	0	0	0	0	0	0	0	0	0	0	0	0	0	0	0	0	0	0	0	0	0	0	0	0	0	0	0	0	0	0	0	0	0	0	0	0	0	0	0	0	0	0	0	0	0	0	37.1	FALSE	FALSE	FALSE	174	0.009
ANKHD1p.Ser1290Phe	ANKHD1	0.00850939336604659	0.00519858598461218	0	0.02552818009813899	NA	NA	0.0965712051909014	0.056980056980056974	NA	NA	NA	NA	Phe	Ser	FALSE	NA	1	0	0	0	0	0	0	0	0	0	1	0	0	0	0	0	0	0	0	0	0	0	0	0	0	0	0	0	0	0	0	0	0	0	0	0	0	0	0	0	0	0	0	0	0	0	0	0	0	0	0	0	0	0	0	0	0	0	0	0	0	0	0	0	0	0	36.79	FALSE	FALSE	FALSE	174	0.009
ANKHD1p.Tyr1167Phe	ANKHD1	0.00850939336604659	0.00519858598461218	0	0.02552818009813899	NA	NA	0.0965712051909014	0.056980056980056974	NA	NA	NA	NA	Phe	Tyr	FALSE	NA	1	0	0	0	0	0	0	0	0	0	1	0	0	0	0	0	0	0	0	0	0	0	0	0	0	0	0	0	0	0	0	0	0	0	0	0	0	0	0	0	0	0	0	0	0	0	0	0	0	0	0	0	0	0	0	0	0	0	0	0	0	0	0	0	0	0	36.6	FALSE	FALSE	FALSE	174	0.009
ANKIB1p.Cys509Phe	ANKIB1	0.00850939336604659	0.00519858598461218	0	0.02552818009813899	NA	NA	0.0965712051909014	0.056980056980056974	NA	NA	NA	NA	Phe	Cys	FALSE	NA	1	0	0	0	0	0	0	0	0	0	1	0	0	0	0	0	0	0	0	0	0	0	0	0	0	0	0	0	0	0	0	0	0	0	0	0	0	0	0	0	0	0	0	0	0	0	0	0	0	0	0	0	0	0	0	0	0	0	0	0	0	0	0	0	0	0	36.79	FALSE	FALSE	FALSE	174	0.009
ANKLE2p.Leu803Phe	ANKLE2	0.00850939336604659	0.00519858598461218	0	0.02552818009813899	NA	NA	0.0965712051909014	0.056980056980056974	NA	NA	NA	NA	Phe	Leu	FALSE	NA	1	0	0	0	0	0	0	0	0	0	1	0	0	0	0	0	0	0	0	0	0	0	0	0	0	0	0	0	0	0	0	0	0	0	0	0	0	0	0	0	0	0	0	0	0	0	0	0	0	0	0	0	0	0	0	0	0	0	0	0	0	0	0	0	0	0	37.47	FALSE	FALSE	FALSE	174	0.009
ANKRD11p.Ser1405Phe	ANKRD11	0.00850939336604659	0.00519858598461218	0	0.02552818009813899	NA	NA	0.0965712051909014	0.056980056980056974	NA	NA	NA	NA	Phe	Ser	FALSE	NA	1	0	0	0	0	0	0	0	0	0	1	0	0	0	0	0	0	0	0	0	0	0	0	0	0	0	0	0	0	0	0	0	0	0	0	0	0	0	0	0	0	0	0	0	0	0	0	0	0	0	0	0	0	0	0	0	0	0	0	0	0	0	0	0	0	0	37.2	FALSE	FALSE	FALSE	174	0.009
ANKRD13Cp.Ser83Phe	ANKRD13C	0.00850939336604659	0.00519858598461218	0	0.02552818009813899	NA	NA	0.0965712051909014	0.056980056980056974	NA	NA	NA	NA	Phe	Ser	FALSE	NA	1	0	0	0	0	0	0	0	0	0	1	0	0	0	0	0	0	0	0	0	0	0	0	0	0	0	0	0	0	0	0	0	0	0	0	0	0	0	0	0	0	0	0	0	0	0	0	0	0	0	0	0	0	0	0	0	0	0	0	0	0	0	0	0	0	0	36.93	FALSE	FALSE	FALSE	174	0.009
ANKRD13Cp.Ser84Phe	ANKRD13C	0.00850939336604659	0.00519858598461218	0	0.02552818009813899	NA	NA	0.0965712051909014	0.056980056980056974	NA	NA	NA	NA	Phe	Ser	FALSE	NA	1	0	0	0	0	0	0	0	0	0	1	0	0	0	0	0	0	0	0	0	0	0	0	0	0	0	0	0	0	0	0	0	0	0	0	0	0	0	0	0	0	0	0	0	0	0	0	0	0	0	0	0	0	0	0	0	0	0	0	0	0	0	0	0	0	0	37.15	FALSE	FALSE	FALSE	174	0.009
ANKRD13Dp.Ile491Phe	ANKRD13D	0.00850939336604659	0.00519858598461218	0	0.02552818009813899	NA	NA	0.0965712051909014	0.056980056980056974	NA	NA	NA	NA	Phe	Ile	FALSE	NA	1	0	0	0	0	0	0	0	0	0	1	0	0	0	0	0	0	0	0	0	0	0	0	0	0	0	0	0	0	0	0	0	0	0	0	0	0	0	0	0	0	0	0	0	0	0	0	0	0	0	0	0	0	0	0	0	0	0	0	0	0	0	0	0	0	0	35.99	FALSE	FALSE	FALSE	174	0.009
ANKRD13Dp.Tyr145Phe	ANKRD13D	0.00850939336604659	0.00519858598461218	0	0.02552818009813899	NA	NA	0.0965712051909014	0.056980056980056974	NA	NA	NA	NA	Phe	Tyr	FALSE	NA	1	0	0	0	0	0	0	0	0	0	1	0	0	0	0	0	0	0	0	0	0	0	0	0	0	0	0	0	0	0	0	0	0	0	0	0	0	0	0	0	0	0	0	0	0	0	0	0	0	0	0	0	0	0	0	0	0	0	0	0	0	0	0	0	0	0	36.69	FALSE	FALSE	FALSE	174	0.009
ANKRD17p.Leu1270Phe	ANKRD17	0.00850939336604659	0.00519858598461218	0	0.02552818009813899	NA	NA	0.0965712051909014	0.056980056980056974	NA	NA	NA	NA	Phe	Leu	FALSE	NA	1	0	0	0	0	0	0	0	0	0	1	0	0	0	0	0	0	0	0	0	0	0	0	0	0	0	0	0	0	0	0	0	0	0	0	0	0	0	0	0	0	0	0	0	0	0	0	0	0	0	0	0	0	0	0	0	0	0	0	0	0	0	0	0	0	0	36.85	FALSE	FALSE	FALSE	174	0.009
ANKRD17p.Ser1957Phe	ANKRD17	0.00850939336604659	0.00519858598461218	0	0.02552818009813899	NA	NA	0.0965712051909014	0.056980056980056974	NA	NA	NA	NA	Phe	Ser	FALSE	NA	1	0	0	0	0	0	0	0	0	0	1	0	0	0	0	0	0	0	0	0	0	0	0	0	0	0	0	0	0	0	0	0	0	0	0	0	0	0	0	0	0	0	0	0	0	0	0	0	0	0	0	0	0	0	0	0	0	0	0	0	0	0	0	0	0	0	35.81	FALSE	FALSE	FALSE	174	0.009
ANKRD30Ap.Ser380Phe	ANKRD30A	0.00850939336604659	0.00519858598461218	0	0.02552818009813899	NA	NA	0.0965712051909014	0.056980056980056974	NA	NA	NA	NA	Phe	Ser	FALSE	NA	1	0	0	0	0	0	0	0	0	0	1	0	0	0	0	0	0	0	0	0	0	0	0	0	0	0	0	0	0	0	0	0	0	0	0	0	0	0	0	0	0	0	0	0	0	0	0	0	0	0	0	0	0	0	0	0	0	0	0	0	0	0	0	0	0	0	37.11	FALSE	FALSE	FALSE	174	0.009
ANKRD32p.Cys856Phe	ANKRD32	0.00850939336604659	0.00519858598461218	0	0.02552818009813899	NA	NA	0.0965712051909014	0.056980056980056974	NA	NA	NA	NA	Phe	Cys	FALSE	NA	1	0	0	0	0	0	0	0	0	0	1	0	0	0	0	0	0	0	0	0	0	0	0	0	0	0	0	0	0	0	0	0	0	0	0	0	0	0	0	0	0	0	0	0	0	0	0	0	0	0	0	0	0	0	0	0	0	0	0	0	0	0	0	0	0	0	37.77	FALSE	FALSE	FALSE	174	0.009
ANKRD33p.Cys78Phe	ANKRD33	0.00850939336604659	0.00519858598461218	0	0.02552818009813899	NA	NA	0.0965712051909014	0.056980056980056974	NA	NA	NA	NA	Phe	Cys	FALSE	NA	1	0	0	0	0	0	0	0	0	0	1	0	0	0	0	0	0	0	0	0	0	0	0	0	0	0	0	0	0	0	0	0	0	0	0	0	0	0	0	0	0	0	0	0	0	0	0	0	0	0	0	0	0	0	0	0	0	0	0	0	0	0	0	0	0	0	37.38	FALSE	FALSE	FALSE	174	0.009
ANKRD35p.Ser349Phe	ANKRD35	0.00850939336604659	0.00519858598461218	0	0.02552818009813899	NA	NA	0.0965712051909014	0.056980056980056974	NA	NA	NA	NA	Phe	Ser	FALSE	NA	1	0	0	0	0	0	0	0	0	0	1	0	0	0	0	0	0	0	0	0	0	0	0	0	0	0	0	0	0	0	0	0	0	0	0	0	0	0	0	0	0	0	0	0	0	0	0	0	0	0	0	0	0	0	0	0	0	0	0	0	0	0	0	0	0	0	36.83	FALSE	FALSE	FALSE	174	0.009
ANKRD44p.Leu276Phe	ANKRD44	0.00850939336604659	0.00519858598461218	0	0.02552818009813899	NA	NA	0.0965712051909014	0.056980056980056974	NA	NA	NA	NA	Phe	Leu	FALSE	NA	1	0	0	0	0	0	0	0	0	0	1	0	0	0	0	0	0	0	0	0	0	0	0	0	0	0	0	0	0	0	0	0	0	0	0	0	0	0	0	0	0	0	0	0	0	0	0	0	0	0	0	0	0	0	0	0	0	0	0	0	0	0	0	0	0	0	36.59	FALSE	FALSE	FALSE	174	0.009
ANKRD46p.Cys104Phe	ANKRD46	0.00850939336604659	0.00519858598461218	0	0.02552818009813899	NA	NA	0.0965712051909014	0.056980056980056974	NA	NA	NA	NA	Phe	Cys	FALSE	NA	1	0	0	0	0	0	0	0	0	0	1	0	0	0	0	0	0	0	0	0	0	0	0	0	0	0	0	0	0	0	0	0	0	0	0	0	0	0	0	0	0	0	0	0	0	0	0	0	0	0	0	0	0	0	0	0	0	0	0	0	0	0	0	0	0	0	36.3	FALSE	FALSE	FALSE	174	0.009
ANKRD49p.Leu65Phe	ANKRD49	0.00850939336604659	0.00519858598461218	0	0.02552818009813899	NA	NA	0.0965712051909014	0.056980056980056974	NA	NA	NA	NA	Phe	Leu	FALSE	NA	1	0	0	0	0	0	0	0	0	0	1	0	0	0	0	0	0	0	0	0	0	0	0	0	0	0	0	0	0	0	0	0	0	0	0	0	0	0	0	0	0	0	0	0	0	0	0	0	0	0	0	0	0	0	0	0	0	0	0	0	0	0	0	0	0	0	36.82	FALSE	FALSE	FALSE	174	0.009
ANKRD50p.Leu663Phe	ANKRD50	0.00850939336604659	0.00519858598461218	0	0.02552818009813899	NA	NA	0.0965712051909014	0.056980056980056974	NA	NA	NA	NA	Phe	Leu	FALSE	NA	1	0	0	0	0	0	0	0	0	0	1	0	0	0	0	0	0	0	0	0	0	0	0	0	0	0	0	0	0	0	0	0	0	0	0	0	0	0	0	0	0	0	0	0	0	0	0	0	0	0	0	0	0	0	0	0	0	0	0	0	0	0	0	0	0	0	36.76	FALSE	FALSE	FALSE	174	0.009
ANKRD50p.Ser527Phe	ANKRD50	0.00850939336604659	0.00519858598461218	0	0.02552818009813899	NA	NA	0.0965712051909014	0.056980056980056974	NA	NA	NA	NA	Phe	Ser	FALSE	NA	1	0	0	0	0	0	0	0	0	0	1	0	0	0	0	0	0	0	0	0	0	0	0	0	0	0	0	0	0	0	0	0	0	0	0	0	0	0	0	0	0	0	0	0	0	0	0	0	0	0	0	0	0	0	0	0	0	0	0	0	0	0	0	0	0	0	37.69	FALSE	FALSE	FALSE	174	0.009
ANKRD54p.Cys152Phe	ANKRD54	0.00850939336604659	0.00519858598461218	0	0.02552818009813899	NA	NA	0.0965712051909014	0.056980056980056974	NA	NA	NA	NA	Phe	Cys	FALSE	NA	1	0	0	0	0	0	0	0	0	0	1	0	0	0	0	0	0	0	0	0	0	0	0	0	0	0	0	0	0	0	0	0	0	0	0	0	0	0	0	0	0	0	0	0	0	0	0	0	0	0	0	0	0	0	0	0	0	0	0	0	0	0	0	0	0	0	36.31	FALSE	FALSE	FALSE	174	0.009
ANKRD7p.Val141Phe	ANKRD7	0.00850939336604659	0.00519858598461218	0	0.02552818009813899	NA	NA	0.0965712051909014	0.056980056980056974	NA	NA	NA	NA	Phe	Val	FALSE	NA	1	0	0	0	0	0	0	0	0	0	1	0	0	0	0	0	0	0	0	0	0	0	0	0	0	0	0	0	0	0	0	0	0	0	0	0	0	0	0	0	0	0	0	0	0	0	0	0	0	0	0	0	0	0	0	0	0	0	0	0	0	0	0	0	0	0	37.31	FALSE	FALSE	FALSE	174	0.009
ANKS1Bp.Leu742Phe	ANKS1B	0.00850939336604659	0.00519858598461218	0	0.02552818009813899	NA	NA	0.0965712051909014	0.056980056980056974	NA	NA	NA	NA	Phe	Leu	FALSE	NA	1	0	0	0	0	0	0	0	0	0	1	0	0	0	0	0	0	0	0	0	0	0	0	0	0	0	0	0	0	0	0	0	0	0	0	0	0	0	0	0	0	0	0	0	0	0	0	0	0	0	0	0	0	0	0	0	0	0	0	0	0	0	0	0	0	0	37.89	FALSE	FALSE	FALSE	174	0.009
ANKS1Bp.Tyr1159Phe	ANKS1B	0.00850939336604659	0.00519858598461218	0	0.02552818009813899	NA	NA	0.0965712051909014	0.056980056980056974	NA	NA	NA	NA	Phe	Tyr	FALSE	NA	1	0	0	0	0	0	0	0	0	0	1	0	0	0	0	0	0	0	0	0	0	0	0	0	0	0	0	0	0	0	0	0	0	0	0	0	0	0	0	0	0	0	0	0	0	0	0	0	0	0	0	0	0	0	0	0	0	0	0	0	0	0	0	0	0	0	36.17	FALSE	FALSE	FALSE	174	0.009
ANLNp.Leu806Phe	ANLN	0.00850939336604659	0.00519858598461218	0	0.02552818009813899	NA	NA	0.0965712051909014	0.056980056980056974	NA	NA	NA	NA	Phe	Leu	FALSE	NA	1	0	0	0	0	0	0	0	0	0	1	0	0	0	0	0	0	0	0	0	0	0	0	0	0	0	0	0	0	0	0	0	0	0	0	0	0	0	0	0	0	0	0	0	0	0	0	0	0	0	0	0	0	0	0	0	0	0	0	0	0	0	0	0	0	0	37.04	FALSE	FALSE	FALSE	174	0.009
ANO1p.Leu520Phe	ANO1	0.00850939336604659	0.00519858598461218	0	0.02552818009813899	NA	NA	0.0965712051909014	0.056980056980056974	NA	NA	NA	NA	Phe	Leu	FALSE	NA	1	0	0	0	0	0	0	0	0	0	1	0	0	0	0	0	0	0	0	0	0	0	0	0	0	0	0	0	0	0	0	0	0	0	0	0	0	0	0	0	0	0	0	0	0	0	0	0	0	0	0	0	0	0	0	0	0	0	0	0	0	0	0	0	0	0	36.47	FALSE	FALSE	FALSE	174	0.009
ANO2p.Val437Phe	ANO2	0.00850939336604659	0.00519858598461218	0	0.02552818009813899	NA	NA	0.0965712051909014	0.056980056980056974	NA	NA	NA	NA	Phe	Val	FALSE	NA	1	0	0	0	0	0	0	0	0	0	1	0	0	0	0	0	0	0	0	0	0	0	0	0	0	0	0	0	0	0	0	0	0	0	0	0	0	0	0	0	0	0	0	0	0	0	0	0	0	0	0	0	0	0	0	0	0	0	0	0	0	0	0	0	0	0	36.88	FALSE	FALSE	FALSE	174	0.009
ANO4p.Cys288Phe	ANO4	0.00850939336604659	0.00519858598461218	0	0.02552818009813899	NA	NA	0.0965712051909014	0.056980056980056974	NA	NA	NA	NA	Phe	Cys	FALSE	NA	1	0	0	0	0	0	0	0	0	0	1	0	0	0	0	0	0	0	0	0	0	0	0	0	0	0	0	0	0	0	0	0	0	0	0	0	0	0	0	0	0	0	0	0	0	0	0	0	0	0	0	0	0	0	0	0	0	0	0	0	0	0	0	0	0	0	37.78	FALSE	FALSE	FALSE	174	0.009
ANO4p.Leu130Phe	ANO4	0.00850939336604659	0.00519858598461218	0	0.02552818009813899	NA	NA	0.0965712051909014	0.056980056980056974	NA	NA	NA	NA	Phe	Leu	FALSE	NA	1	0	0	0	0	0	0	0	0	0	1	0	0	0	0	0	0	0	0	0	0	0	0	0	0	0	0	0	0	0	0	0	0	0	0	0	0	0	0	0	0	0	0	0	0	0	0	0	0	0	0	0	0	0	0	0	0	0	0	0	0	0	0	0	0	0	36.6	FALSE	FALSE	FALSE	174	0.009
ANO5p.Leu53Phe	ANO5	0.00850939336604659	0.00519858598461218	0	0.02552818009813899	NA	NA	0.0965712051909014	0.056980056980056974	NA	NA	NA	NA	Phe	Leu	FALSE	NA	1	0	0	0	0	0	0	0	0	0	1	0	0	0	0	0	0	0	0	0	0	0	0	0	0	0	0	0	0	0	0	0	0	0	0	0	0	0	0	0	0	0	0	0	0	0	0	0	0	0	0	0	0	0	0	0	0	0	0	0	0	0	0	0	0	0	37.18	FALSE	FALSE	FALSE	174	0.009
ANTXR2p.Leu239Phe	ANTXR2	0.00850939336604659	0.00519858598461218	0	0.02552818009813899	NA	NA	0.0965712051909014	0.056980056980056974	NA	NA	NA	NA	Phe	Leu	FALSE	NA	1	0	0	0	0	0	0	0	0	0	1	0	0	0	0	0	0	0	0	0	0	0	0	0	0	0	0	0	0	0	0	0	0	0	0	0	0	0	0	0	0	0	0	0	0	0	0	0	0	0	0	0	0	0	0	0	0	0	0	0	0	0	0	0	0	0	36.22	FALSE	FALSE	FALSE	174	0.009
ANXA13p.Leu309Phe	ANXA13	0.00850939336604659	0.00519858598461218	0	0.02552818009813899	NA	NA	0.0965712051909014	0.056980056980056974	NA	NA	NA	NA	Phe	Leu	FALSE	NA	1	0	0	0	0	0	0	0	0	0	1	0	0	0	0	0	0	0	0	0	0	0	0	0	0	0	0	0	0	0	0	0	0	0	0	0	0	0	0	0	0	0	0	0	0	0	0	0	0	0	0	0	0	0	0	0	0	0	0	0	0	0	0	0	0	0	36.61	FALSE	FALSE	FALSE	174	0.009
ANXA5p.Leu251Phe	ANXA5	0.00850939336604659	0.00519858598461218	0	0.02552818009813899	NA	NA	0.0965712051909014	0.056980056980056974	NA	NA	NA	NA	Phe	Leu	FALSE	NA	1	0	0	0	0	0	0	0	0	0	1	0	0	0	0	0	0	0	0	0	0	0	0	0	0	0	0	0	0	0	0	0	0	0	0	0	0	0	0	0	0	0	0	0	0	0	0	0	0	0	0	0	0	0	0	0	0	0	0	0	0	0	0	0	0	0	37.6	FALSE	FALSE	FALSE	174	0.009
ANXA7p.Tyr66Phe	ANXA7	0.00850939336604659	0.00519858598461218	0	0.02552818009813899	NA	NA	0.0965712051909014	0.056980056980056974	NA	NA	NA	NA	Phe	Tyr	FALSE	NA	1	0	0	0	0	0	0	0	0	0	1	0	0	0	0	0	0	0	0	0	0	0	0	0	0	0	0	0	0	0	0	0	0	0	0	0	0	0	0	0	0	0	0	0	0	0	0	0	0	0	0	0	0	0	0	0	0	0	0	0	0	0	0	0	0	0	37.01	FALSE	FALSE	FALSE	174	0.009
AOX1p.Leu140Phe	AOX1	0.00850939336604659	0.00519858598461218	0	0.02552818009813899	NA	NA	0.0965712051909014	0.056980056980056974	NA	NA	NA	NA	Phe	Leu	FALSE	NA	1	0	0	0	0	0	0	0	0	0	1	0	0	0	0	0	0	0	0	0	0	0	0	0	0	0	0	0	0	0	0	0	0	0	0	0	0	0	0	0	0	0	0	0	0	0	0	0	0	0	0	0	0	0	0	0	0	0	0	0	0	0	0	0	0	0	37.46	FALSE	FALSE	FALSE	174	0.009
AOX1p.Val412Phe	AOX1	0.00850939336604659	0.00519858598461218	0	0.02552818009813899	NA	NA	0.0965712051909014	0.056980056980056974	NA	NA	NA	NA	Phe	Val	FALSE	NA	1	0	0	0	0	0	0	0	0	0	1	0	0	0	0	0	0	0	0	0	0	0	0	0	0	0	0	0	0	0	0	0	0	0	0	0	0	0	0	0	0	0	0	0	0	0	0	0	0	0	0	0	0	0	0	0	0	0	0	0	0	0	0	0	0	0	36.31	FALSE	FALSE	FALSE	174	0.009
AP1G1p.Ser651Phe	AP1G1	0.00850939336604659	0.00519858598461218	0	0.02552818009813899	NA	NA	0.0965712051909014	0.056980056980056974	NA	NA	NA	NA	Phe	Ser	FALSE	NA	1	0	0	0	0	0	0	0	0	0	1	0	0	0	0	0	0	0	0	0	0	0	0	0	0	0	0	0	0	0	0	0	0	0	0	0	0	0	0	0	0	0	0	0	0	0	0	0	0	0	0	0	0	0	0	0	0	0	0	0	0	0	0	0	0	0	35.96	FALSE	FALSE	FALSE	174	0.009
AP2A1p.Leu778Phe	AP2A1	0.00850939336604659	0.00519858598461218	0	0.02552818009813899	NA	NA	0.0965712051909014	0.056980056980056974	NA	NA	NA	NA	Phe	Leu	FALSE	NA	1	0	0	0	0	0	0	0	0	0	1	0	0	0	0	0	0	0	0	0	0	0	0	0	0	0	0	0	0	0	0	0	0	0	0	0	0	0	0	0	0	0	0	0	0	0	0	0	0	0	0	0	0	0	0	0	0	0	0	0	0	0	0	0	0	0	36.92	FALSE	FALSE	FALSE	174	0.009
AP3B1p.Cys970Phe	AP3B1	0.00850939336604659	0.00519858598461218	0	0.02552818009813899	NA	NA	0.0965712051909014	0.056980056980056974	NA	NA	NA	NA	Phe	Cys	FALSE	NA	1	0	0	0	0	0	0	0	0	0	1	0	0	0	0	0	0	0	0	0	0	0	0	0	0	0	0	0	0	0	0	0	0	0	0	0	0	0	0	0	0	0	0	0	0	0	0	0	0	0	0	0	0	0	0	0	0	0	0	0	0	0	0	0	0	0	36.12	FALSE	FALSE	FALSE	174	0.009
AP3B2p.Ile508Phe	AP3B2	0.00850939336604659	0.00519858598461218	0	0.02552818009813899	NA	NA	0.0965712051909014	0.056980056980056974	NA	NA	NA	NA	Phe	Ile	FALSE	NA	1	0	0	0	0	0	0	0	0	0	1	0	0	0	0	0	0	0	0	0	0	0	0	0	0	0	0	0	0	0	0	0	0	0	0	0	0	0	0	0	0	0	0	0	0	0	0	0	0	0	0	0	0	0	0	0	0	0	0	0	0	0	0	0	0	0	38.27	FALSE	FALSE	FALSE	174	0.009
AP4B1p.Leu274Phe	AP4B1	0.00850939336604659	0.00519858598461218	0	0.02552818009813899	NA	NA	0.0965712051909014	0.056980056980056974	NA	NA	NA	NA	Phe	Leu	FALSE	NA	1	0	0	0	0	0	0	0	0	0	1	0	0	0	0	0	0	0	0	0	0	0	0	0	0	0	0	0	0	0	0	0	0	0	0	0	0	0	0	0	0	0	0	0	0	0	0	0	0	0	0	0	0	0	0	0	0	0	0	0	0	0	0	0	0	0	36.63	FALSE	FALSE	FALSE	174	0.009
APBB1p.Tyr403Phe	APBB1	0.00850939336604659	0.00519858598461218	0	0.02552818009813899	NA	NA	0.0965712051909014	0.056980056980056974	NA	NA	NA	NA	Phe	Tyr	FALSE	NA	1	0	0	0	0	0	0	0	0	0	1	0	0	0	0	0	0	0	0	0	0	0	0	0	0	0	0	0	0	0	0	0	0	0	0	0	0	0	0	0	0	0	0	0	0	0	0	0	0	0	0	0	0	0	0	0	0	0	0	0	0	0	0	0	0	0	36.79	FALSE	FALSE	FALSE	174	0.009
APCSp.Leu220Phe	APCS	0.00850939336604659	0.00519858598461218	0	0.02552818009813899	NA	NA	0.0965712051909014	0.056980056980056974	NA	NA	NA	NA	Phe	Leu	FALSE	NA	1	0	0	0	0	0	0	0	0	0	1	0	0	0	0	0	0	0	0	0	0	0	0	0	0	0	0	0	0	0	0	0	0	0	0	0	0	0	0	0	0	0	0	0	0	0	0	0	0	0	0	0	0	0	0	0	0	0	0	0	0	0	0	0	0	0	36.34	FALSE	FALSE	FALSE	174	0.009
APCSp.Val10Phe	APCS	0.00850939336604659	0.00519858598461218	0	0.02552818009813899	NA	NA	0.0965712051909014	0.056980056980056974	NA	NA	NA	NA	Phe	Val	FALSE	NA	1	0	0	0	0	0	0	0	0	0	1	0	0	0	0	0	0	0	0	0	0	0	0	0	0	0	0	0	0	0	0	0	0	0	0	0	0	0	0	0	0	0	0	0	0	0	0	0	0	0	0	0	0	0	0	0	0	0	0	0	0	0	0	0	0	0	36.95	FALSE	FALSE	FALSE	174	0.009
APCp.Ser2225Phe	APC	0.00850939336604659	0.00519858598461218	0	0.02552818009813899	NA	NA	0.0965712051909014	0.056980056980056974	NA	NA	NA	NA	Phe	Ser	FALSE	1	1	0	0	0	0	0	0	0	0	0	1	0	0	0	0	0	0	0	0	0	0	0	0	0	0	0	0	0	0	0	0	0	0	0	0	0	0	0	0	0	0	0	0	0	0	0	0	0	0	0	0	0	0	0	0	0	0	0	0	0	0	0	0	0	0	0	37.13	FALSE	TRUE	FALSE	174	0.009
APCp.Ser2494Phe	APC	0.00850939336604659	0.00519858598461218	0	0.02552818009813899	NA	NA	0.0965712051909014	0.056980056980056974	NA	NA	NA	NA	Phe	Ser	FALSE	1	1	0	0	0	0	0	0	0	0	0	1	0	0	0	0	0	0	0	0	0	0	0	0	0	0	0	0	0	0	0	0	0	0	0	0	0	0	0	0	0	0	0	0	0	0	0	0	0	0	0	0	0	0	0	0	0	0	0	0	0	0	0	0	0	0	0	36.51	FALSE	TRUE	FALSE	174	0.009
APLFp.Tyr404Phe	APLF	0.00850939336604659	0.00519858598461218	0	0.02552818009813899	NA	NA	0.0965712051909014	0.056980056980056974	NA	NA	NA	NA	Phe	Tyr	FALSE	NA	1	0	0	0	0	0	0	0	0	0	1	0	0	0	0	0	0	0	0	0	0	0	0	0	0	0	0	0	0	0	0	0	0	0	0	0	0	0	0	0	0	0	0	0	0	0	0	0	0	0	0	0	0	0	0	0	0	0	0	0	0	0	0	0	0	0	36.68	FALSE	FALSE	FALSE	174	0.009
APOBEC1p.Leu134Phe	APOBEC1	0.00850939336604659	0.00519858598461218	0	0.02552818009813899	NA	NA	0.0965712051909014	0.056980056980056974	NA	NA	NA	NA	Phe	Leu	FALSE	NA	1	0	0	0	0	0	0	0	0	0	1	0	0	0	0	0	0	0	0	0	0	0	0	0	0	0	0	0	0	0	0	0	0	0	0	0	0	0	0	0	0	0	0	0	0	0	0	0	0	0	0	0	0	0	0	0	0	0	0	0	0	0	0	0	0	0	36.7	FALSE	FALSE	FALSE	174	0.009
APOBEC1p.Ser232Phe	APOBEC1	0.00850939336604659	0.00519858598461218	0	0.02552818009813899	NA	NA	0.0965712051909014	0.056980056980056974	NA	NA	NA	NA	Phe	Ser	FALSE	NA	1	0	0	0	0	0	0	0	0	0	1	0	0	0	0	0	0	0	0	0	0	0	0	0	0	0	0	0	0	0	0	0	0	0	0	0	0	0	0	0	0	0	0	0	0	0	0	0	0	0	0	0	0	0	0	0	0	0	0	0	0	0	0	0	0	0	36.38	FALSE	FALSE	FALSE	174	0.009
APOBEC3Ap.Leu62Phe	APOBEC3A	0.00850939336604659	0.00519858598461218	0	0.02552818009813899	NA	NA	0.0965712051909014	0.056980056980056974	NA	NA	NA	NA	Phe	Leu	FALSE	NA	1	0	0	0	0	0	0	0	0	0	1	0	0	0	0	0	0	0	0	0	0	0	0	0	0	0	0	0	0	0	0	0	0	0	0	0	0	0	0	0	0	0	0	0	0	0	0	0	0	0	0	0	0	0	0	0	0	0	0	0	0	0	0	0	0	0	36.51	FALSE	FALSE	FALSE	174	0.009
APOBp.Leu1570Phe	APOB	0.00850939336604659	0.00519858598461218	0	0.02552818009813899	NA	NA	0.0965712051909014	0.056980056980056974	NA	NA	NA	NA	Phe	Leu	FALSE	NA	1	0	0	0	0	0	0	0	0	0	1	0	0	0	0	0	0	0	0	0	0	0	0	0	0	0	0	0	0	0	0	0	0	0	0	0	0	0	0	0	0	0	0	0	0	0	0	0	0	0	0	0	0	0	0	0	0	0	0	0	0	0	0	0	0	0	36.09	FALSE	FALSE	FALSE	174	0.009
APOBp.Leu734Phe	APOB	0.00850939336604659	0.00519858598461218	0	0.02552818009813899	NA	NA	0.0965712051909014	0.056980056980056974	NA	NA	NA	NA	Phe	Leu	FALSE	NA	1	0	0	0	0	0	0	0	0	0	1	0	0	0	0	0	0	0	0	0	0	0	0	0	0	0	0	0	0	0	0	0	0	0	0	0	0	0	0	0	0	0	0	0	0	0	0	0	0	0	0	0	0	0	0	0	0	0	0	0	0	0	0	0	0	0	36.39	FALSE	FALSE	FALSE	174	0.009
AQP10p.Leu263Phe	AQP10	0.00850939336604659	0.00519858598461218	0	0.02552818009813899	NA	NA	0.0965712051909014	0.056980056980056974	NA	NA	NA	NA	Phe	Leu	FALSE	NA	1	0	0	0	0	0	0	0	0	0	1	0	0	0	0	0	0	0	0	0	0	0	0	0	0	0	0	0	0	0	0	0	0	0	0	0	0	0	0	0	0	0	0	0	0	0	0	0	0	0	0	0	0	0	0	0	0	0	0	0	0	0	0	0	0	0	37.66	FALSE	FALSE	FALSE	174	0.009
AQPEPp.Leu665Phe	AQPEP	0.00850939336604659	0.00519858598461218	0	0.02552818009813899	NA	NA	0.0965712051909014	0.056980056980056974	NA	NA	NA	NA	Phe	Leu	FALSE	NA	1	0	0	0	0	0	0	0	0	0	1	0	0	0	0	0	0	0	0	0	0	0	0	0	0	0	0	0	0	0	0	0	0	0	0	0	0	0	0	0	0	0	0	0	0	0	0	0	0	0	0	0	0	0	0	0	0	0	0	0	0	0	0	0	0	0	36.45	FALSE	FALSE	FALSE	174	0.009
AQPEPp.Ser124Phe	AQPEP	0.00850939336604659	0.00519858598461218	0	0.02552818009813899	NA	NA	0.0965712051909014	0.056980056980056974	NA	NA	NA	NA	Phe	Ser	FALSE	NA	1	0	0	0	0	0	0	0	0	0	1	0	0	0	0	0	0	0	0	0	0	0	0	0	0	0	0	0	0	0	0	0	0	0	0	0	0	0	0	0	0	0	0	0	0	0	0	0	0	0	0	0	0	0	0	0	0	0	0	0	0	0	0	0	0	0	36.43	FALSE	FALSE	FALSE	174	0.009
ARFGAP1p.Leu310Phe	ARFGAP1	0.00850939336604659	0.00519858598461218	0	0.02552818009813899	NA	NA	0.0965712051909014	0.056980056980056974	NA	NA	NA	NA	Phe	Leu	FALSE	NA	1	0	0	0	0	0	0	0	0	0	1	0	0	0	0	0	0	0	0	0	0	0	0	0	0	0	0	0	0	0	0	0	0	0	0	0	0	0	0	0	0	0	0	0	0	0	0	0	0	0	0	0	0	0	0	0	0	0	0	0	0	0	0	0	0	0	36.41	FALSE	FALSE	FALSE	174	0.009
ARFGAP1p.Ser363Phe	ARFGAP1	0.00850939336604659	0.00519858598461218	0	0.02552818009813899	NA	NA	0.0965712051909014	0.056980056980056974	NA	NA	NA	NA	Phe	Ser	FALSE	NA	1	0	0	0	0	0	0	0	0	0	1	0	0	0	0	0	0	0	0	0	0	0	0	0	0	0	0	0	0	0	0	0	0	0	0	0	0	0	0	0	0	0	0	0	0	0	0	0	0	0	0	0	0	0	0	0	0	0	0	0	0	0	0	0	0	0	36.16	FALSE	FALSE	FALSE	174	0.009
ARFGEF1p.Tyr1764Phe	ARFGEF1	0.00850939336604659	0.00519858598461218	0	0.02552818009813899	NA	NA	0.0965712051909014	0.056980056980056974	NA	NA	NA	NA	Phe	Tyr	FALSE	NA	1	0	0	0	0	0	0	0	0	0	1	0	0	0	0	0	0	0	0	0	0	0	0	0	0	0	0	0	0	0	0	0	0	0	0	0	0	0	0	0	0	0	0	0	0	0	0	0	0	0	0	0	0	0	0	0	0	0	0	0	0	0	0	0	0	0	36.88	FALSE	FALSE	FALSE	174	0.009
ARFGEF2p.Tyr711Phe	ARFGEF2	0.00850939336604659	0.00519858598461218	0	0.02552818009813899	NA	NA	0.0965712051909014	0.056980056980056974	NA	NA	NA	NA	Phe	Tyr	FALSE	NA	1	0	0	0	0	0	0	0	0	0	1	0	0	0	0	0	0	0	0	0	0	0	0	0	0	0	0	0	0	0	0	0	0	0	0	0	0	0	0	0	0	0	0	0	0	0	0	0	0	0	0	0	0	0	0	0	0	0	0	0	0	0	0	0	0	0	36.29	FALSE	FALSE	FALSE	174	0.009
ARGLU1p.Ser66Phe	ARGLU1	0.00850939336604659	0.00519858598461218	0	0.02552818009813899	NA	NA	0.0965712051909014	0.056980056980056974	NA	NA	NA	NA	Phe	Ser	FALSE	NA	1	0	0	0	0	0	0	0	0	0	1	0	0	0	0	0	0	0	0	0	0	0	0	0	0	0	0	0	0	0	0	0	0	0	0	0	0	0	0	0	0	0	0	0	0	0	0	0	0	0	0	0	0	0	0	0	0	0	0	0	0	0	0	0	0	0	37.37	FALSE	FALSE	FALSE	174	0.009
ARHGAP11Ap.Ser983Phe	ARHGAP11A	0.00850939336604659	0.00519858598461218	0	0.02552818009813899	NA	NA	0.0965712051909014	0.056980056980056974	NA	NA	NA	NA	Phe	Ser	FALSE	NA	1	0	0	0	0	0	0	0	0	0	1	0	0	0	0	0	0	0	0	0	0	0	0	0	0	0	0	0	0	0	0	0	0	0	0	0	0	0	0	0	0	0	0	0	0	0	0	0	0	0	0	0	0	0	0	0	0	0	0	0	0	0	0	0	0	0	37.22	FALSE	FALSE	FALSE	174	0.009
ARHGAP17p.Leu303Phe	ARHGAP17	0.00850939336604659	0.00519858598461218	0	0.02552818009813899	NA	NA	0.0965712051909014	0.056980056980056974	NA	NA	NA	NA	Phe	Leu	FALSE	NA	1	0	0	0	0	0	0	0	0	0	1	0	0	0	0	0	0	0	0	0	0	0	0	0	0	0	0	0	0	0	0	0	0	0	0	0	0	0	0	0	0	0	0	0	0	0	0	0	0	0	0	0	0	0	0	0	0	0	0	0	0	0	0	0	0	0	37.45	FALSE	FALSE	FALSE	174	0.009
ARHGAP28p.Ser631Phe	ARHGAP28	0.00850939336604659	0.00519858598461218	0	0.02552818009813899	NA	NA	0.0965712051909014	0.056980056980056974	NA	NA	NA	NA	Phe	Ser	FALSE	NA	1	0	0	0	0	0	0	0	0	0	1	0	0	0	0	0	0	0	0	0	0	0	0	0	0	0	0	0	0	0	0	0	0	0	0	0	0	0	0	0	0	0	0	0	0	0	0	0	0	0	0	0	0	0	0	0	0	0	0	0	0	0	0	0	0	0	36.17	FALSE	FALSE	FALSE	174	0.009
ARHGAP32p.Ser1945Phe	ARHGAP32	0.00850939336604659	0.00519858598461218	0	0.02552818009813899	NA	NA	0.0965712051909014	0.056980056980056974	NA	NA	NA	NA	Phe	Ser	FALSE	NA	1	0	0	0	0	0	0	0	0	0	1	0	0	0	0	0	0	0	0	0	0	0	0	0	0	0	0	0	0	0	0	0	0	0	0	0	0	0	0	0	0	0	0	0	0	0	0	0	0	0	0	0	0	0	0	0	0	0	0	0	0	0	0	0	0	0	36.91	FALSE	FALSE	FALSE	174	0.009
ARHGAP36p.Val412Phe	ARHGAP36	0.00850939336604659	0.00519858598461218	0	0.02552818009813899	NA	NA	0.0965712051909014	0.056980056980056974	NA	NA	NA	NA	Phe	Val	FALSE	NA	1	0	0	0	0	0	0	0	0	0	1	0	0	0	0	0	0	0	0	0	0	0	0	0	0	0	0	0	0	0	0	0	0	0	0	0	0	0	0	0	0	0	0	0	0	0	0	0	0	0	0	0	0	0	0	0	0	0	0	0	0	0	0	0	0	0	36.57	FALSE	FALSE	FALSE	174	0.009
ARHGEF17p.Leu722Phe	ARHGEF17	0.00850939336604659	0.00519858598461218	0	0.02552818009813899	NA	NA	0.0965712051909014	0.056980056980056974	NA	NA	NA	NA	Phe	Leu	FALSE	NA	1	0	0	0	0	0	0	0	0	0	1	0	0	0	0	0	0	0	0	0	0	0	0	0	0	0	0	0	0	0	0	0	0	0	0	0	0	0	0	0	0	0	0	0	0	0	0	0	0	0	0	0	0	0	0	0	0	0	0	0	0	0	0	0	0	0	37.68	FALSE	FALSE	FALSE	174	0.009
ARHGEF18p.Tyr576Phe	ARHGEF18	0.00850939336604659	0.00519858598461218	0	0.02552818009813899	NA	NA	0.0965712051909014	0.056980056980056974	NA	NA	NA	NA	Phe	Tyr	FALSE	NA	1	0	0	0	0	0	0	0	0	0	1	0	0	0	0	0	0	0	0	0	0	0	0	0	0	0	0	0	0	0	0	0	0	0	0	0	0	0	0	0	0	0	0	0	0	0	0	0	0	0	0	0	0	0	0	0	0	0	0	0	0	0	0	0	0	0	36.25	FALSE	FALSE	FALSE	174	0.009
ARHGEF25p.Leu546Phe	ARHGEF25	0.00850939336604659	0.00519858598461218	0	0.02552818009813899	NA	NA	0.0965712051909014	0.056980056980056974	NA	NA	NA	NA	Phe	Leu	FALSE	NA	1	0	0	0	0	0	0	0	0	0	1	0	0	0	0	0	0	0	0	0	0	0	0	0	0	0	0	0	0	0	0	0	0	0	0	0	0	0	0	0	0	0	0	0	0	0	0	0	0	0	0	0	0	0	0	0	0	0	0	0	0	0	0	0	0	0	37.18	FALSE	FALSE	FALSE	174	0.009
ARHGEF25p.Val18Phe	ARHGEF25	0.00850939336604659	0.00519858598461218	0	0.02552818009813899	NA	NA	0.0965712051909014	0.056980056980056974	NA	NA	NA	NA	Phe	Val	FALSE	NA	1	0	0	0	0	0	0	0	0	0	1	0	0	0	0	0	0	0	0	0	0	0	0	0	0	0	0	0	0	0	0	0	0	0	0	0	0	0	0	0	0	0	0	0	0	0	0	0	0	0	0	0	0	0	0	0	0	0	0	0	0	0	0	0	0	0	37.09	FALSE	FALSE	FALSE	174	0.009
ARHGEF26p.Cys606Phe	ARHGEF26	0.00850939336604659	0.00519858598461218	0	0.02552818009813899	NA	NA	0.0965712051909014	0.056980056980056974	NA	NA	NA	NA	Phe	Cys	FALSE	NA	1	0	0	0	0	0	0	0	0	0	1	0	0	0	0	0	0	0	0	0	0	0	0	0	0	0	0	0	0	0	0	0	0	0	0	0	0	0	0	0	0	0	0	0	0	0	0	0	0	0	0	0	0	0	0	0	0	0	0	0	0	0	0	0	0	0	36.55	FALSE	FALSE	FALSE	174	0.009
ARHGEF35p.Ile456Phe	ARHGEF35	0.00850939336604659	0.00519858598461218	0	0.02552818009813899	NA	NA	0.0965712051909014	0.056980056980056974	NA	NA	NA	NA	Phe	Ile	FALSE	NA	1	0	0	0	0	0	0	0	0	0	1	0	0	0	0	0	0	0	0	0	0	0	0	0	0	0	0	0	0	0	0	0	0	0	0	0	0	0	0	0	0	0	0	0	0	0	0	0	0	0	0	0	0	0	0	0	0	0	0	0	0	0	0	0	0	0	36.66	FALSE	FALSE	FALSE	174	0.009
ARHGEF38p.Leu154Phe	ARHGEF38	0.00850939336604659	0.00519858598461218	0	0.02552818009813899	NA	NA	0.0965712051909014	0.056980056980056974	NA	NA	NA	NA	Phe	Leu	FALSE	NA	1	0	0	0	0	0	0	0	0	0	1	0	0	0	0	0	0	0	0	0	0	0	0	0	0	0	0	0	0	0	0	0	0	0	0	0	0	0	0	0	0	0	0	0	0	0	0	0	0	0	0	0	0	0	0	0	0	0	0	0	0	0	0	0	0	0	37.35	FALSE	FALSE	FALSE	174	0.009
ARHGEF5p.Leu1497Phe	ARHGEF5	0.00850939336604659	0.00519858598461218	0	0.02552818009813899	NA	NA	0.0965712051909014	0.056980056980056974	NA	NA	NA	NA	Phe	Leu	FALSE	NA	1	0	0	0	0	0	0	0	0	0	1	0	0	0	0	0	0	0	0	0	0	0	0	0	0	0	0	0	0	0	0	0	0	0	0	0	0	0	0	0	0	0	0	0	0	0	0	0	0	0	0	0	0	0	0	0	0	0	0	0	0	0	0	0	0	0	37.1	FALSE	FALSE	FALSE	174	0.009
ARHGEF9p.Cys350Phe	ARHGEF9	0.00850939336604659	0.00519858598461218	0	0.02552818009813899	NA	NA	0.0965712051909014	0.056980056980056974	NA	NA	NA	NA	Phe	Cys	FALSE	NA	1	0	0	0	0	0	0	0	0	0	1	0	0	0	0	0	0	0	0	0	0	0	0	0	0	0	0	0	0	0	0	0	0	0	0	0	0	0	0	0	0	0	0	0	0	0	0	0	0	0	0	0	0	0	0	0	0	0	0	0	0	0	0	0	0	0	36.55	FALSE	FALSE	FALSE	174	0.009
ARID1Ap.Ser2104Phe	ARID1A	0.00850939336604659	0.00519858598461218	0	0.02552818009813899	NA	NA	0.0965712051909014	0.056980056980056974	NA	NA	NA	NA	Phe	Ser	FALSE	1	1	0	0	0	0	0	0	0	0	0	1	0	0	0	0	0	0	0	0	0	0	0	0	0	0	0	0	0	0	0	0	0	0	0	0	0	0	0	0	0	0	0	0	0	0	0	0	0	0	0	0	0	0	0	0	0	0	0	0	0	0	0	0	0	0	0	37.43	FALSE	FALSE	FALSE	174	0.009
ARID3Bp.Leu354Phe	ARID3B	0.00850939336604659	0.00519858598461218	0	0.02552818009813899	NA	NA	0.0965712051909014	0.056980056980056974	NA	NA	NA	NA	Phe	Leu	FALSE	NA	1	0	0	0	0	0	0	0	0	0	1	0	0	0	0	0	0	0	0	0	0	0	0	0	0	0	0	0	0	0	0	0	0	0	0	0	0	0	0	0	0	0	0	0	0	0	0	0	0	0	0	0	0	0	0	0	0	0	0	0	0	0	0	0	0	0	36.69	FALSE	FALSE	FALSE	174	0.009
ARID4Bp.Ile182Phe	ARID4B	0.00850939336604659	0.00519858598461218	0	0.02552818009813899	NA	NA	0.0965712051909014	0.056980056980056974	NA	NA	NA	NA	Phe	Ile	FALSE	NA	1	0	0	0	0	0	0	0	0	0	1	0	0	0	0	0	0	0	0	0	0	0	0	0	0	0	0	0	0	0	0	0	0	0	0	0	0	0	0	0	0	0	0	0	0	0	0	0	0	0	0	0	0	0	0	0	0	0	0	0	0	0	0	0	0	0	36.46	FALSE	FALSE	FALSE	174	0.009
ARL6IP1p.Pro46Phe	ARL6IP1	0.00850939336604659	0.00519858598461218	0	0.02552818009813899	NA	NA	0.0965712051909014	0.056980056980056974	NA	NA	NA	NA	Phe	Pro	FALSE	NA	1	0	0	0	0	0	0	0	0	0	1	0	0	0	0	0	0	0	0	0	0	0	0	0	0	0	0	0	0	0	0	0	0	0	0	0	0	0	0	0	0	0	0	0	0	0	0	0	0	0	0	0	0	0	0	0	0	0	0	0	0	0	0	0	0	0	36.89	FALSE	FALSE	FALSE	174	0.009
ARL6IP5p.Ser114Phe	ARL6IP5	0.00850939336604659	0.00519858598461218	0	0.02552818009813899	NA	NA	0.0965712051909014	0.056980056980056974	NA	NA	NA	NA	Phe	Ser	FALSE	NA	1	0	0	0	0	0	0	0	0	0	1	0	0	0	0	0	0	0	0	0	0	0	0	0	0	0	0	0	0	0	0	0	0	0	0	0	0	0	0	0	0	0	0	0	0	0	0	0	0	0	0	0	0	0	0	0	0	0	0	0	0	0	0	0	0	0	36.69	FALSE	FALSE	FALSE	174	0.009
ARMC10p.Leu277Phe	ARMC10	0.00850939336604659	0.00519858598461218	0	0.02552818009813899	NA	NA	0.0965712051909014	0.056980056980056974	NA	NA	NA	NA	Phe	Leu	FALSE	NA	1	0	0	0	0	0	0	0	0	0	1	0	0	0	0	0	0	0	0	0	0	0	0	0	0	0	0	0	0	0	0	0	0	0	0	0	0	0	0	0	0	0	0	0	0	0	0	0	0	0	0	0	0	0	0	0	0	0	0	0	0	0	0	0	0	0	36.58	FALSE	FALSE	FALSE	174	0.009
ARMC1p.Leu191Phe	ARMC1	0.00850939336604659	0.00519858598461218	0	0.02552818009813899	NA	NA	0.0965712051909014	0.056980056980056974	NA	NA	NA	NA	Phe	Leu	FALSE	NA	1	0	0	0	0	0	0	0	0	0	1	0	0	0	0	0	0	0	0	0	0	0	0	0	0	0	0	0	0	0	0	0	0	0	0	0	0	0	0	0	0	0	0	0	0	0	0	0	0	0	0	0	0	0	0	0	0	0	0	0	0	0	0	0	0	0	36.12	FALSE	FALSE	FALSE	174	0.009
ARMC3p.Leu311Phe	ARMC3	0.00850939336604659	0.00519858598461218	0	0.02552818009813899	NA	NA	0.0965712051909014	0.056980056980056974	NA	NA	NA	NA	Phe	Leu	FALSE	NA	1	0	0	0	0	0	0	0	0	0	1	0	0	0	0	0	0	0	0	0	0	0	0	0	0	0	0	0	0	0	0	0	0	0	0	0	0	0	0	0	0	0	0	0	0	0	0	0	0	0	0	0	0	0	0	0	0	0	0	0	0	0	0	0	0	0	37.1	FALSE	FALSE	FALSE	174	0.009
ARMC5p.Ser117Phe	ARMC5	0.00850939336604659	0.00519858598461218	0	0.02552818009813899	NA	NA	0.0965712051909014	0.056980056980056974	NA	NA	NA	NA	Phe	Ser	FALSE	NA	1	0	0	0	0	0	0	0	0	0	1	0	0	0	0	0	0	0	0	0	0	0	0	0	0	0	0	0	0	0	0	0	0	0	0	0	0	0	0	0	0	0	0	0	0	0	0	0	0	0	0	0	0	0	0	0	0	0	0	0	0	0	0	0	0	0	37.4	FALSE	FALSE	FALSE	174	0.009
ARMC5p.Val287Phe	ARMC5	0.00850939336604659	0.00519858598461218	0	0.02552818009813899	NA	NA	0.0965712051909014	0.056980056980056974	NA	NA	NA	NA	Phe	Val	FALSE	NA	1	0	0	0	0	0	0	0	0	0	1	0	0	0	0	0	0	0	0	0	0	0	0	0	0	0	0	0	0	0	0	0	0	0	0	0	0	0	0	0	0	0	0	0	0	0	0	0	0	0	0	0	0	0	0	0	0	0	0	0	0	0	0	0	0	0	37.4	FALSE	FALSE	FALSE	174	0.009
ARSHp.Leu225Phe	ARSH	0.00850939336604659	0.00519858598461218	0	0.02552818009813899	NA	NA	0.0965712051909014	0.056980056980056974	NA	NA	NA	NA	Phe	Leu	FALSE	NA	1	0	0	0	0	0	0	0	0	0	1	0	0	0	0	0	0	0	0	0	0	0	0	0	0	0	0	0	0	0	0	0	0	0	0	0	0	0	0	0	0	0	0	0	0	0	0	0	0	0	0	0	0	0	0	0	0	0	0	0	0	0	0	0	0	0	36.22	FALSE	FALSE	FALSE	174	0.009
ARSJp.Leu50Phe	ARSJ	0.00850939336604659	0.00519858598461218	0	0.02552818009813899	NA	NA	0.0965712051909014	0.056980056980056974	NA	NA	NA	NA	Phe	Leu	FALSE	NA	1	0	0	0	0	0	0	0	0	0	1	0	0	0	0	0	0	0	0	0	0	0	0	0	0	0	0	0	0	0	0	0	0	0	0	0	0	0	0	0	0	0	0	0	0	0	0	0	0	0	0	0	0	0	0	0	0	0	0	0	0	0	0	0	0	0	35.84	FALSE	FALSE	FALSE	174	0.009
ART4p.Cys182Phe	ART4	0.00850939336604659	0.00519858598461218	0	0.02552818009813899	NA	NA	0.0965712051909014	0.056980056980056974	NA	NA	NA	NA	Phe	Cys	FALSE	NA	1	0	0	0	0	0	0	0	0	0	1	0	0	0	0	0	0	0	0	0	0	0	0	0	0	0	0	0	0	0	0	0	0	0	0	0	0	0	0	0	0	0	0	0	0	0	0	0	0	0	0	0	0	0	0	0	0	0	0	0	0	0	0	0	0	0	37.11	FALSE	FALSE	FALSE	174	0.009
ART4p.Leu212Phe	ART4	0.00850939336604659	0.00519858598461218	0	0.02552818009813899	NA	NA	0.0965712051909014	0.056980056980056974	NA	NA	NA	NA	Phe	Leu	FALSE	NA	1	0	0	0	0	0	0	0	0	0	1	0	0	0	0	0	0	0	0	0	0	0	0	0	0	0	0	0	0	0	0	0	0	0	0	0	0	0	0	0	0	0	0	0	0	0	0	0	0	0	0	0	0	0	0	0	0	0	0	0	0	0	0	0	0	0	37.02	FALSE	FALSE	FALSE	174	0.009
ARp.Val717Phe	AR	0.00850939336604659	0.00519858598461218	0	0.02552818009813899	NA	NA	0.0965712051909014	0.056980056980056974	NA	NA	NA	NA	Phe	Val	FALSE	1	1	0	0	0	0	0	0	0	0	0	1	0	0	0	0	0	0	0	0	0	0	0	0	0	0	0	0	0	0	0	0	0	0	0	0	0	0	0	0	0	0	0	0	0	0	0	0	0	0	0	0	0	0	0	0	0	0	0	0	0	0	0	0	0	0	0	36.63	FALSE	FALSE	FALSE	174	0.009
ASAH1p.Ser95Phe	ASAH1	0.00850939336604659	0.00519858598461218	0	0.02552818009813899	NA	NA	0.0965712051909014	0.056980056980056974	NA	NA	NA	NA	Phe	Ser	FALSE	NA	1	0	0	0	0	0	0	0	0	0	1	0	0	0	0	0	0	0	0	0	0	0	0	0	0	0	0	0	0	0	0	0	0	0	0	0	0	0	0	0	0	0	0	0	0	0	0	0	0	0	0	0	0	0	0	0	0	0	0	0	0	0	0	0	0	0	37.48	FALSE	FALSE	FALSE	174	0.009
ASAP1p.Ile1075Phe	ASAP1	0.00850939336604659	0.00519858598461218	0	0.02552818009813899	NA	NA	0.0965712051909014	0.056980056980056974	NA	NA	NA	NA	Phe	Ile	FALSE	NA	1	0	0	0	0	0	0	0	0	0	1	0	0	0	0	0	0	0	0	0	0	0	0	0	0	0	0	0	0	0	0	0	0	0	0	0	0	0	0	0	0	0	0	0	0	0	0	0	0	0	0	0	0	0	0	0	0	0	0	0	0	0	0	0	0	0	37.06	FALSE	FALSE	FALSE	174	0.009
ASAP2p.Ser600Phe	ASAP2	0.00850939336604659	0.00519858598461218	0	0.02552818009813899	NA	NA	0.0965712051909014	0.056980056980056974	NA	NA	NA	NA	Phe	Ser	FALSE	NA	1	0	0	0	0	0	0	0	0	0	1	0	0	0	0	0	0	0	0	0	0	0	0	0	0	0	0	0	0	0	0	0	0	0	0	0	0	0	0	0	0	0	0	0	0	0	0	0	0	0	0	0	0	0	0	0	0	0	0	0	0	0	0	0	0	0	36.02	FALSE	FALSE	FALSE	174	0.009
ASB15p.Leu130Phe	ASB15	0.00850939336604659	0.00519858598461218	0	0.02552818009813899	NA	NA	0.0965712051909014	0.056980056980056974	NA	NA	NA	NA	Phe	Leu	FALSE	NA	1	0	0	0	0	0	0	0	0	0	1	0	0	0	0	0	0	0	0	0	0	0	0	0	0	0	0	0	0	0	0	0	0	0	0	0	0	0	0	0	0	0	0	0	0	0	0	0	0	0	0	0	0	0	0	0	0	0	0	0	0	0	0	0	0	0	37.14	FALSE	FALSE	FALSE	174	0.009
ASB17p.Leu115Phe	ASB17	0.00850939336604659	0.00519858598461218	0	0.02552818009813899	NA	NA	0.0965712051909014	0.056980056980056974	NA	NA	NA	NA	Phe	Leu	FALSE	NA	1	0	0	0	0	0	0	0	0	0	1	0	0	0	0	0	0	0	0	0	0	0	0	0	0	0	0	0	0	0	0	0	0	0	0	0	0	0	0	0	0	0	0	0	0	0	0	0	0	0	0	0	0	0	0	0	0	0	0	0	0	0	0	0	0	0	37.3	FALSE	FALSE	FALSE	174	0.009
ASB4p.Ile404Phe	ASB4	0.00850939336604659	0.00519858598461218	0	0.02552818009813899	NA	NA	0.0965712051909014	0.056980056980056974	NA	NA	NA	NA	Phe	Ile	FALSE	NA	1	0	0	0	0	0	0	0	0	0	1	0	0	0	0	0	0	0	0	0	0	0	0	0	0	0	0	0	0	0	0	0	0	0	0	0	0	0	0	0	0	0	0	0	0	0	0	0	0	0	0	0	0	0	0	0	0	0	0	0	0	0	0	0	0	0	37.01	FALSE	FALSE	FALSE	174	0.009
ASCC3p.Cys1535Phe	ASCC3	0.00850939336604659	0.00519858598461218	0	0.02552818009813899	NA	NA	0.0965712051909014	0.056980056980056974	NA	NA	NA	NA	Phe	Cys	FALSE	NA	1	0	0	0	0	0	0	0	0	0	1	0	0	0	0	0	0	0	0	0	0	0	0	0	0	0	0	0	0	0	0	0	0	0	0	0	0	0	0	0	0	0	0	0	0	0	0	0	0	0	0	0	0	0	0	0	0	0	0	0	0	0	0	0	0	0	36.84	FALSE	FALSE	FALSE	174	0.009
ASCC3p.Cys324Phe	ASCC3	0.00850939336604659	0.00519858598461218	0	0.02552818009813899	NA	NA	0.0965712051909014	0.056980056980056974	NA	NA	NA	NA	Phe	Cys	FALSE	NA	1	0	0	0	0	0	0	0	0	0	1	0	0	0	0	0	0	0	0	0	0	0	0	0	0	0	0	0	0	0	0	0	0	0	0	0	0	0	0	0	0	0	0	0	0	0	0	0	0	0	0	0	0	0	0	0	0	0	0	0	0	0	0	0	0	0	37.2	FALSE	FALSE	FALSE	174	0.009
ASCC3p.Ile258Phe	ASCC3	0.00850939336604659	0.00519858598461218	0	0.02552818009813899	NA	NA	0.0965712051909014	0.056980056980056974	NA	NA	NA	NA	Phe	Ile	FALSE	NA	1	0	0	0	0	0	0	0	0	0	1	0	0	0	0	0	0	0	0	0	0	0	0	0	0	0	0	0	0	0	0	0	0	0	0	0	0	0	0	0	0	0	0	0	0	0	0	0	0	0	0	0	0	0	0	0	0	0	0	0	0	0	0	0	0	0	36.46	FALSE	FALSE	FALSE	174	0.009
ASCC3p.Leu1127Phe	ASCC3	0.00850939336604659	0.00519858598461218	0	0.02552818009813899	NA	NA	0.0965712051909014	0.056980056980056974	NA	NA	NA	NA	Phe	Leu	FALSE	NA	1	0	0	0	0	0	0	0	0	0	1	0	0	0	0	0	0	0	0	0	0	0	0	0	0	0	0	0	0	0	0	0	0	0	0	0	0	0	0	0	0	0	0	0	0	0	0	0	0	0	0	0	0	0	0	0	0	0	0	0	0	0	0	0	0	0	36.89	FALSE	FALSE	FALSE	174	0.009
ASH1Lp.Leu793Phe	ASH1L	0.00850939336604659	0.00519858598461218	0	0.02552818009813899	NA	NA	0.0965712051909014	0.056980056980056974	NA	NA	NA	NA	Phe	Leu	FALSE	NA	1	0	0	0	0	0	0	0	0	0	1	0	0	0	0	0	0	0	0	0	0	0	0	0	0	0	0	0	0	0	0	0	0	0	0	0	0	0	0	0	0	0	0	0	0	0	0	0	0	0	0	0	0	0	0	0	0	0	0	0	0	0	0	0	0	0	36.22	FALSE	FALSE	FALSE	174	0.009
ASIC2p.Ser291Phe	ASIC2	0.00850939336604659	0.00519858598461218	0	0.02552818009813899	NA	NA	0.0965712051909014	0.056980056980056974	NA	NA	NA	NA	Phe	Ser	FALSE	NA	1	0	0	0	0	0	0	0	0	0	1	0	0	0	0	0	0	0	0	0	0	0	0	0	0	0	0	0	0	0	0	0	0	0	0	0	0	0	0	0	0	0	0	0	0	0	0	0	0	0	0	0	0	0	0	0	0	0	0	0	0	0	0	0	0	0	36.88	FALSE	FALSE	FALSE	174	0.009
ASIC5p.Val375Phe	ASIC5	0.00850939336604659	0.00519858598461218	0	0.02552818009813899	NA	NA	0.0965712051909014	0.056980056980056974	NA	NA	NA	NA	Phe	Val	FALSE	NA	1	0	0	0	0	0	0	0	0	0	1	0	0	0	0	0	0	0	0	0	0	0	0	0	0	0	0	0	0	0	0	0	0	0	0	0	0	0	0	0	0	0	0	0	0	0	0	0	0	0	0	0	0	0	0	0	0	0	0	0	0	0	0	0	0	0	36.88	FALSE	FALSE	FALSE	174	0.009
ASMTLp.Cys4Phe	ASMTL	0.00850939336604659	0.00519858598461218	0	0.02552818009813899	NA	NA	0.0965712051909014	0.056980056980056974	NA	NA	NA	NA	Phe	Cys	FALSE	NA	1	0	0	0	0	0	0	0	0	0	1	0	0	0	0	0	0	0	0	0	0	0	0	0	0	0	0	0	0	0	0	0	0	0	0	0	0	0	0	0	0	0	0	0	0	0	0	0	0	0	0	0	0	0	0	0	0	0	0	0	0	0	0	0	0	0	37.28	FALSE	FALSE	FALSE	174	0.009
ASNSD1p.Ile287Phe	ASNSD1	0.00850939336604659	0.00519858598461218	0	0.02552818009813899	NA	NA	0.0965712051909014	0.056980056980056974	NA	NA	NA	NA	Phe	Ile	FALSE	NA	1	0	0	0	0	0	0	0	0	0	1	0	0	0	0	0	0	0	0	0	0	0	0	0	0	0	0	0	0	0	0	0	0	0	0	0	0	0	0	0	0	0	0	0	0	0	0	0	0	0	0	0	0	0	0	0	0	0	0	0	0	0	0	0	0	0	36.48	FALSE	FALSE	FALSE	174	0.009
ASPHD1p.Val115Phe	ASPHD1	0.00850939336604659	0.00519858598461218	0	0.02552818009813899	NA	NA	0.0965712051909014	0.056980056980056974	NA	NA	NA	NA	Phe	Val	FALSE	NA	1	0	0	0	0	0	0	0	0	0	1	0	0	0	0	0	0	0	0	0	0	0	0	0	0	0	0	0	0	0	0	0	0	0	0	0	0	0	0	0	0	0	0	0	0	0	0	0	0	0	0	0	0	0	0	0	0	0	0	0	0	0	0	0	0	0	36.19	FALSE	FALSE	FALSE	174	0.009
ASPHp.Ser455Phe	ASPH	0.00850939336604659	0.00519858598461218	0	0.02552818009813899	NA	NA	0.0965712051909014	0.056980056980056974	NA	NA	NA	NA	Phe	Ser	FALSE	NA	1	0	0	0	0	0	0	0	0	0	1	0	0	0	0	0	0	0	0	0	0	0	0	0	0	0	0	0	0	0	0	0	0	0	0	0	0	0	0	0	0	0	0	0	0	0	0	0	0	0	0	0	0	0	0	0	0	0	0	0	0	0	0	0	0	0	36.99	FALSE	FALSE	FALSE	174	0.009
ASPMp.Cys236Phe	ASPM	0.00850939336604659	0.00519858598461218	0	0.02552818009813899	NA	NA	0.0965712051909014	0.056980056980056974	NA	NA	NA	NA	Phe	Cys	FALSE	2	1	0	0	0	0	0	0	0	0	0	1	0	0	0	0	0	0	0	0	0	0	0	0	0	0	0	0	0	0	0	0	0	0	0	0	0	0	0	0	0	0	0	0	0	0	0	0	0	0	0	0	0	0	0	0	0	0	0	0	0	0	0	0	0	0	0	37.91	FALSE	FALSE	FALSE	174	0.009
ASPMp.Cys3312Phe	ASPM	0.00850939336604659	0.00519858598461218	0	0.02552818009813899	NA	NA	0.0965712051909014	0.056980056980056974	NA	NA	NA	NA	Phe	Cys	FALSE	2	1	0	0	0	0	0	0	0	0	0	1	0	0	0	0	0	0	0	0	0	0	0	0	0	0	0	0	0	0	0	0	0	0	0	0	0	0	0	0	0	0	0	0	0	0	0	0	0	0	0	0	0	0	0	0	0	0	0	0	0	0	0	0	0	0	0	37.31	FALSE	FALSE	FALSE	174	0.009
ASPMp.Ser2533Phe	ASPM	0.00850939336604659	0.00519858598461218	0	0.02552818009813899	NA	NA	0.0965712051909014	0.056980056980056974	NA	NA	NA	NA	Phe	Ser	FALSE	2	1	0	0	0	0	0	0	0	0	0	1	0	0	0	0	0	0	0	0	0	0	0	0	0	0	0	0	0	0	0	0	0	0	0	0	0	0	0	0	0	0	0	0	0	0	0	0	0	0	0	0	0	0	0	0	0	0	0	0	0	0	0	0	0	0	0	36.68	FALSE	FALSE	FALSE	174	0.009
ASPMp.Tyr2564Phe	ASPM	0.00850939336604659	0.00519858598461218	0	0.02552818009813899	NA	NA	0.0965712051909014	0.056980056980056974	NA	NA	NA	NA	Phe	Tyr	FALSE	2	1	0	0	0	0	0	0	0	0	0	1	0	0	0	0	0	0	0	0	0	0	0	0	0	0	0	0	0	0	0	0	0	0	0	0	0	0	0	0	0	0	0	0	0	0	0	0	0	0	0	0	0	0	0	0	0	0	0	0	0	0	0	0	0	0	0	37.61	FALSE	FALSE	FALSE	174	0.009
ASPMp.Tyr2570Phe	ASPM	0.00850939336604659	0.00519858598461218	0	0.02552818009813899	NA	NA	0.0965712051909014	0.056980056980056974	NA	NA	NA	NA	Phe	Tyr	FALSE	2	1	0	0	0	0	0	0	0	0	0	1	0	0	0	0	0	0	0	0	0	0	0	0	0	0	0	0	0	0	0	0	0	0	0	0	0	0	0	0	0	0	0	0	0	0	0	0	0	0	0	0	0	0	0	0	0	0	0	0	0	0	0	0	0	0	0	36.47	FALSE	FALSE	FALSE	174	0.009
ASPRV1p.Cys303Phe	ASPRV1	0.00850939336604659	0.00519858598461218	0	0.02552818009813899	NA	NA	0.0965712051909014	0.056980056980056974	NA	NA	NA	NA	Phe	Cys	FALSE	NA	1	0	0	0	0	0	0	0	0	0	1	0	0	0	0	0	0	0	0	0	0	0	0	0	0	0	0	0	0	0	0	0	0	0	0	0	0	0	0	0	0	0	0	0	0	0	0	0	0	0	0	0	0	0	0	0	0	0	0	0	0	0	0	0	0	0	36.72	FALSE	FALSE	FALSE	174	0.009
ASPRV1p.Cys39Phe	ASPRV1	0.00850939336604659	0.00519858598461218	0	0.02552818009813899	NA	NA	0.0965712051909014	0.056980056980056974	NA	NA	NA	NA	Phe	Cys	FALSE	NA	1	0	0	0	0	0	0	0	0	0	1	0	0	0	0	0	0	0	0	0	0	0	0	0	0	0	0	0	0	0	0	0	0	0	0	0	0	0	0	0	0	0	0	0	0	0	0	0	0	0	0	0	0	0	0	0	0	0	0	0	0	0	0	0	0	0	36.59	FALSE	FALSE	FALSE	174	0.009
ASPRV1p.Ser262Phe	ASPRV1	0.00850939336604659	0.00519858598461218	0	0.02552818009813899	NA	NA	0.0965712051909014	0.056980056980056974	NA	NA	NA	NA	Phe	Ser	FALSE	NA	1	0	0	0	0	0	0	0	0	0	1	0	0	0	0	0	0	0	0	0	0	0	0	0	0	0	0	0	0	0	0	0	0	0	0	0	0	0	0	0	0	0	0	0	0	0	0	0	0	0	0	0	0	0	0	0	0	0	0	0	0	0	0	0	0	0	35.86	FALSE	FALSE	FALSE	174	0.009
ASPSCR1p.Cys109Phe	ASPSCR1	0.00850939336604659	0.00519858598461218	0	0.02552818009813899	NA	NA	0.0965712051909014	0.056980056980056974	NA	NA	NA	NA	Phe	Cys	FALSE	1	1	0	0	0	0	0	0	0	0	0	1	0	0	0	0	0	0	0	0	0	0	0	0	0	0	0	0	0	0	0	0	0	0	0	0	0	0	0	0	0	0	0	0	0	0	0	0	0	0	0	0	0	0	0	0	0	0	0	0	0	0	0	0	0	0	0	37.52	FALSE	FALSE	FALSE	174	0.009
ASTN1p.Cys684Phe	ASTN1	0.00850939336604659	0.00519858598461218	0	0.02552818009813899	NA	NA	0.0965712051909014	0.056980056980056974	NA	NA	NA	NA	Phe	Cys	FALSE	NA	1	0	0	0	0	0	0	0	0	0	1	0	0	0	0	0	0	0	0	0	0	0	0	0	0	0	0	0	0	0	0	0	0	0	0	0	0	0	0	0	0	0	0	0	0	0	0	0	0	0	0	0	0	0	0	0	0	0	0	0	0	0	0	0	0	0	36.58	FALSE	FALSE	FALSE	174	0.009
ASXL1p.Ser441Phe	ASXL1	0.00850939336604659	0.00519858598461218	0	0.02552818009813899	NA	NA	0.0965712051909014	0.056980056980056974	NA	NA	NA	NA	Phe	Ser	FALSE	1	1	0	0	0	0	0	0	0	0	0	1	0	0	0	0	0	0	0	0	0	0	0	0	0	0	0	0	0	0	0	0	0	0	0	0	0	0	0	0	0	0	0	0	0	0	0	0	0	0	0	0	0	0	0	0	0	0	0	0	0	0	0	0	0	0	0	37.09	FALSE	FALSE	FALSE	174	0.009
ATAD2p.Leu1264Phe	ATAD2	0.00850939336604659	0.00519858598461218	0	0.02552818009813899	NA	NA	0.0965712051909014	0.056980056980056974	NA	NA	NA	NA	Phe	Leu	FALSE	NA	1	0	0	0	0	0	0	0	0	0	1	0	0	0	0	0	0	0	0	0	0	0	0	0	0	0	0	0	0	0	0	0	0	0	0	0	0	0	0	0	0	0	0	0	0	0	0	0	0	0	0	0	0	0	0	0	0	0	0	0	0	0	0	0	0	0	37.3	FALSE	FALSE	FALSE	174	0.009
ATAD2p.Leu778Phe	ATAD2	0.00850939336604659	0.00519858598461218	0	0.02552818009813899	NA	NA	0.0965712051909014	0.056980056980056974	NA	NA	NA	NA	Phe	Leu	FALSE	NA	1	0	0	0	0	0	0	0	0	0	1	0	0	0	0	0	0	0	0	0	0	0	0	0	0	0	0	0	0	0	0	0	0	0	0	0	0	0	0	0	0	0	0	0	0	0	0	0	0	0	0	0	0	0	0	0	0	0	0	0	0	0	0	0	0	0	36.64	FALSE	FALSE	FALSE	174	0.009
ATAD2p.Ser245Phe	ATAD2	0.00850939336604659	0.00519858598461218	0	0.02552818009813899	NA	NA	0.0965712051909014	0.056980056980056974	NA	NA	NA	NA	Phe	Ser	FALSE	NA	1	0	0	0	0	0	0	0	0	0	1	0	0	0	0	0	0	0	0	0	0	0	0	0	0	0	0	0	0	0	0	0	0	0	0	0	0	0	0	0	0	0	0	0	0	0	0	0	0	0	0	0	0	0	0	0	0	0	0	0	0	0	0	0	0	0	36.07	FALSE	FALSE	FALSE	174	0.009
ATG2Bp.Leu1242Phe	ATG2B	0.00850939336604659	0.00519858598461218	0	0.02552818009813899	NA	NA	0.0965712051909014	0.056980056980056974	NA	NA	NA	NA	Phe	Leu	FALSE	NA	1	0	0	0	0	0	0	0	0	0	1	0	0	0	0	0	0	0	0	0	0	0	0	0	0	0	0	0	0	0	0	0	0	0	0	0	0	0	0	0	0	0	0	0	0	0	0	0	0	0	0	0	0	0	0	0	0	0	0	0	0	0	0	0	0	0	36.77	FALSE	FALSE	FALSE	174	0.009
ATG4Cp.Leu314Phe	ATG4C	0.00850939336604659	0.00519858598461218	0	0.02552818009813899	NA	NA	0.0965712051909014	0.056980056980056974	NA	NA	NA	NA	Phe	Leu	FALSE	NA	1	0	0	0	0	0	0	0	0	0	1	0	0	0	0	0	0	0	0	0	0	0	0	0	0	0	0	0	0	0	0	0	0	0	0	0	0	0	0	0	0	0	0	0	0	0	0	0	0	0	0	0	0	0	0	0	0	0	0	0	0	0	0	0	0	0	37.16	FALSE	FALSE	FALSE	174	0.009
ATG4Dp.Ser184Phe	ATG4D	0.00850939336604659	0.00519858598461218	0	0.02552818009813899	NA	NA	0.0965712051909014	0.056980056980056974	NA	NA	NA	NA	Phe	Ser	FALSE	NA	1	0	0	0	0	0	0	0	0	0	1	0	0	0	0	0	0	0	0	0	0	0	0	0	0	0	0	0	0	0	0	0	0	0	0	0	0	0	0	0	0	0	0	0	0	0	0	0	0	0	0	0	0	0	0	0	0	0	0	0	0	0	0	0	0	0	36.81	FALSE	FALSE	FALSE	174	0.009
ATG7p.Leu676Phe	ATG7	0.00850939336604659	0.00519858598461218	0	0.02552818009813899	NA	NA	0.0965712051909014	0.056980056980056974	NA	NA	NA	NA	Phe	Leu	FALSE	NA	1	0	0	0	0	0	0	0	0	0	1	0	0	0	0	0	0	0	0	0	0	0	0	0	0	0	0	0	0	0	0	0	0	0	0	0	0	0	0	0	0	0	0	0	0	0	0	0	0	0	0	0	0	0	0	0	0	0	0	0	0	0	0	0	0	0	36.65	FALSE	FALSE	FALSE	174	0.009
ATICp.Leu176Phe	ATIC	0.00850939336604659	0.00519858598461218	0	0.02552818009813899	NA	NA	0.0965712051909014	0.056980056980056974	NA	NA	NA	NA	Phe	Leu	FALSE	1	1	0	0	0	0	0	0	0	0	0	1	0	0	0	0	0	0	0	0	0	0	0	0	0	0	0	0	0	0	0	0	0	0	0	0	0	0	0	0	0	0	0	0	0	0	0	0	0	0	0	0	0	0	0	0	0	0	0	0	0	0	0	0	0	0	0	35.75	FALSE	FALSE	FALSE	174	0.009
ATL1p.Leu470Phe	ATL1	0.00850939336604659	0.00519858598461218	0	0.02552818009813899	NA	NA	0.0965712051909014	0.056980056980056974	NA	NA	NA	NA	Phe	Leu	FALSE	NA	1	0	0	0	0	0	0	0	0	0	1	0	0	0	0	0	0	0	0	0	0	0	0	0	0	0	0	0	0	0	0	0	0	0	0	0	0	0	0	0	0	0	0	0	0	0	0	0	0	0	0	0	0	0	0	0	0	0	0	0	0	0	0	0	0	0	36.43	FALSE	FALSE	FALSE	174	0.009
ATMp.Leu1675Phe	ATM	0.00850939336604659	0.00519858598461218	0	0.02552818009813899	NA	NA	0.0965712051909014	0.056980056980056974	NA	NA	NA	NA	Phe	Leu	FALSE	1	1	0	0	0	0	0	0	0	0	0	1	0	0	0	0	0	0	0	0	0	0	0	0	0	0	0	0	0	0	0	0	0	0	0	0	0	0	0	0	0	0	0	0	0	0	0	0	0	0	0	0	0	0	0	0	0	0	0	0	0	0	0	0	0	0	0	37.21	FALSE	FALSE	FALSE	174	0.009
ATP10Ap.Cys779Phe	ATP10A	0.00850939336604659	0.00519858598461218	0	0.02552818009813899	NA	NA	0.0965712051909014	0.056980056980056974	NA	NA	NA	NA	Phe	Cys	FALSE	NA	1	0	0	0	0	0	0	0	0	0	1	0	0	0	0	0	0	0	0	0	0	0	0	0	0	0	0	0	0	0	0	0	0	0	0	0	0	0	0	0	0	0	0	0	0	0	0	0	0	0	0	0	0	0	0	0	0	0	0	0	0	0	0	0	0	0	36.46	FALSE	FALSE	FALSE	174	0.009
ATP10Bp.Leu207Phe	ATP10B	0.00850939336604659	0.00519858598461218	0	0.02552818009813899	NA	NA	0.0965712051909014	0.056980056980056974	NA	NA	NA	NA	Phe	Leu	FALSE	NA	1	0	0	0	0	0	0	0	0	0	1	0	0	0	0	0	0	0	0	0	0	0	0	0	0	0	0	0	0	0	0	0	0	0	0	0	0	0	0	0	0	0	0	0	0	0	0	0	0	0	0	0	0	0	0	0	0	0	0	0	0	0	0	0	0	0	36.01	FALSE	FALSE	FALSE	174	0.009
ATP10Bp.Ser412Phe	ATP10B	0.00850939336604659	0.00519858598461218	0	0.02552818009813899	NA	NA	0.0965712051909014	0.056980056980056974	NA	NA	NA	NA	Phe	Ser	FALSE	NA	1	0	0	0	0	0	0	0	0	0	1	0	0	0	0	0	0	0	0	0	0	0	0	0	0	0	0	0	0	0	0	0	0	0	0	0	0	0	0	0	0	0	0	0	0	0	0	0	0	0	0	0	0	0	0	0	0	0	0	0	0	0	0	0	0	0	36.67	FALSE	FALSE	FALSE	174	0.009
ATP10Dp.Ser711Phe	ATP10D	0.00850939336604659	0.00519858598461218	0	0.02552818009813899	NA	NA	0.0965712051909014	0.056980056980056974	NA	NA	NA	NA	Phe	Ser	FALSE	NA	1	0	0	0	0	0	0	0	0	0	1	0	0	0	0	0	0	0	0	0	0	0	0	0	0	0	0	0	0	0	0	0	0	0	0	0	0	0	0	0	0	0	0	0	0	0	0	0	0	0	0	0	0	0	0	0	0	0	0	0	0	0	0	0	0	0	37.14	FALSE	FALSE	FALSE	174	0.009
ATP11Ap.Leu1115Phe	ATP11A	0.00850939336604659	0.00519858598461218	0	0.02552818009813899	NA	NA	0.0965712051909014	0.056980056980056974	NA	NA	NA	NA	Phe	Leu	FALSE	NA	1	0	0	0	0	0	0	0	0	0	1	0	0	0	0	0	0	0	0	0	0	0	0	0	0	0	0	0	0	0	0	0	0	0	0	0	0	0	0	0	0	0	0	0	0	0	0	0	0	0	0	0	0	0	0	0	0	0	0	0	0	0	0	0	0	0	35.800000000000004	FALSE	FALSE	FALSE	174	0.009
ATP11Bp.Ser1043Phe	ATP11B	0.00850939336604659	0.00519858598461218	0	0.02552818009813899	NA	NA	0.0965712051909014	0.056980056980056974	NA	NA	NA	NA	Phe	Ser	FALSE	NA	1	0	0	0	0	0	0	0	0	0	1	0	0	0	0	0	0	0	0	0	0	0	0	0	0	0	0	0	0	0	0	0	0	0	0	0	0	0	0	0	0	0	0	0	0	0	0	0	0	0	0	0	0	0	0	0	0	0	0	0	0	0	0	0	0	0	36.97	FALSE	FALSE	FALSE	174	0.009
ATP11Cp.Cys691Phe	ATP11C	0.00850939336604659	0.00519858598461218	0	0.02552818009813899	NA	NA	0.0965712051909014	0.056980056980056974	NA	NA	NA	NA	Phe	Cys	FALSE	NA	1	0	0	0	0	0	0	0	0	0	1	0	0	0	0	0	0	0	0	0	0	0	0	0	0	0	0	0	0	0	0	0	0	0	0	0	0	0	0	0	0	0	0	0	0	0	0	0	0	0	0	0	0	0	0	0	0	0	0	0	0	0	0	0	0	0	37.15	FALSE	FALSE	FALSE	174	0.009
ATP12Ap.Ile632Phe	ATP12A	0.00850939336604659	0.00519858598461218	0	0.02552818009813899	NA	NA	0.0965712051909014	0.056980056980056974	NA	NA	NA	NA	Phe	Ile	FALSE	NA	1	0	0	0	0	0	0	0	0	0	1	0	0	0	0	0	0	0	0	0	0	0	0	0	0	0	0	0	0	0	0	0	0	0	0	0	0	0	0	0	0	0	0	0	0	0	0	0	0	0	0	0	0	0	0	0	0	0	0	0	0	0	0	0	0	0	36.78	FALSE	FALSE	FALSE	174	0.009
ATP13A4p.Cys634Phe	ATP13A4	0.00850939336604659	0.00519858598461218	0	0.02552818009813899	NA	NA	0.0965712051909014	0.056980056980056974	NA	NA	NA	NA	Phe	Cys	FALSE	NA	1	0	0	0	0	0	0	0	0	0	1	0	0	0	0	0	0	0	0	0	0	0	0	0	0	0	0	0	0	0	0	0	0	0	0	0	0	0	0	0	0	0	0	0	0	0	0	0	0	0	0	0	0	0	0	0	0	0	0	0	0	0	0	0	0	0	36.86	FALSE	FALSE	FALSE	174	0.009
ATP13A4p.Leu943Phe	ATP13A4	0.00850939336604659	0.00519858598461218	0	0.02552818009813899	NA	NA	0.0965712051909014	0.056980056980056974	NA	NA	NA	NA	Phe	Leu	FALSE	NA	1	0	0	0	0	0	0	0	0	0	1	0	0	0	0	0	0	0	0	0	0	0	0	0	0	0	0	0	0	0	0	0	0	0	0	0	0	0	0	0	0	0	0	0	0	0	0	0	0	0	0	0	0	0	0	0	0	0	0	0	0	0	0	0	0	0	36.13	FALSE	FALSE	FALSE	174	0.009
ATP13A5p.Ser40Phe	ATP13A5	0.00850939336604659	0.00519858598461218	0	0.02552818009813899	NA	NA	0.0965712051909014	0.056980056980056974	NA	NA	NA	NA	Phe	Ser	FALSE	NA	1	0	0	0	0	0	0	0	0	0	1	0	0	0	0	0	0	0	0	0	0	0	0	0	0	0	0	0	0	0	0	0	0	0	0	0	0	0	0	0	0	0	0	0	0	0	0	0	0	0	0	0	0	0	0	0	0	0	0	0	0	0	0	0	0	0	37.64	FALSE	FALSE	FALSE	174	0.009
ATP13A5p.Ser757Phe	ATP13A5	0.00850939336604659	0.00519858598461218	0	0.02552818009813899	NA	NA	0.0965712051909014	0.056980056980056974	NA	NA	NA	NA	Phe	Ser	FALSE	NA	1	0	0	0	0	0	0	0	0	0	1	0	0	0	0	0	0	0	0	0	0	0	0	0	0	0	0	0	0	0	0	0	0	0	0	0	0	0	0	0	0	0	0	0	0	0	0	0	0	0	0	0	0	0	0	0	0	0	0	0	0	0	0	0	0	0	37.68	FALSE	FALSE	FALSE	174	0.009
ATP2A1p.Ser940Phe	ATP2A1	0.00850939336604659	0.00519858598461218	0	0.02552818009813899	NA	NA	0.0965712051909014	0.056980056980056974	NA	NA	NA	NA	Phe	Ser	FALSE	NA	1	0	0	0	0	0	0	0	0	0	1	0	0	0	0	0	0	0	0	0	0	0	0	0	0	0	0	0	0	0	0	0	0	0	0	0	0	0	0	0	0	0	0	0	0	0	0	0	0	0	0	0	0	0	0	0	0	0	0	0	0	0	0	0	0	0	36.22	FALSE	FALSE	FALSE	174	0.009
ATP2A2p.Val678Phe	ATP2A2	0.00850939336604659	0.00519858598461218	0	0.02552818009813899	NA	NA	0.0965712051909014	0.056980056980056974	NA	NA	NA	NA	Phe	Val	FALSE	NA	1	0	0	0	0	0	0	0	0	0	1	0	0	0	0	0	0	0	0	0	0	0	0	0	0	0	0	0	0	0	0	0	0	0	0	0	0	0	0	0	0	0	0	0	0	0	0	0	0	0	0	0	0	0	0	0	0	0	0	0	0	0	0	0	0	0	36.74	FALSE	FALSE	FALSE	174	0.009
ATP2A2p.Val746Phe	ATP2A2	0.00850939336604659	0.00519858598461218	0	0.02552818009813899	NA	NA	0.0965712051909014	0.056980056980056974	NA	NA	NA	NA	Phe	Val	FALSE	NA	1	0	0	0	0	0	0	0	0	0	1	0	0	0	0	0	0	0	0	0	0	0	0	0	0	0	0	0	0	0	0	0	0	0	0	0	0	0	0	0	0	0	0	0	0	0	0	0	0	0	0	0	0	0	0	0	0	0	0	0	0	0	0	0	0	0	36.83	FALSE	FALSE	FALSE	174	0.009
ATP2A3p.Cys447Phe	ATP2A3	0.00850939336604659	0.00519858598461218	0	0.02552818009813899	NA	NA	0.0965712051909014	0.056980056980056974	NA	NA	NA	NA	Phe	Cys	FALSE	NA	1	0	0	0	0	0	0	0	0	0	1	0	0	0	0	0	0	0	0	0	0	0	0	0	0	0	0	0	0	0	0	0	0	0	0	0	0	0	0	0	0	0	0	0	0	0	0	0	0	0	0	0	0	0	0	0	0	0	0	0	0	0	0	0	0	0	36.8	FALSE	FALSE	FALSE	174	0.009
ATP2A3p.Ser493Phe	ATP2A3	0.00850939336604659	0.00519858598461218	0	0.02552818009813899	NA	NA	0.0965712051909014	0.056980056980056974	NA	NA	NA	NA	Phe	Ser	FALSE	NA	1	0	0	0	0	0	0	0	0	0	1	0	0	0	0	0	0	0	0	0	0	0	0	0	0	0	0	0	0	0	0	0	0	0	0	0	0	0	0	0	0	0	0	0	0	0	0	0	0	0	0	0	0	0	0	0	0	0	0	0	0	0	0	0	0	0	36.44	FALSE	FALSE	FALSE	174	0.009
ATP2B1p.Ile1141Phe	ATP2B1	0.00850939336604659	0.00519858598461218	0	0.02552818009813899	NA	NA	0.0965712051909014	0.056980056980056974	NA	NA	NA	NA	Phe	Ile	FALSE	NA	1	0	0	0	0	0	0	0	0	0	1	0	0	0	0	0	0	0	0	0	0	0	0	0	0	0	0	0	0	0	0	0	0	0	0	0	0	0	0	0	0	0	0	0	0	0	0	0	0	0	0	0	0	0	0	0	0	0	0	0	0	0	0	0	0	0	36.83	FALSE	FALSE	FALSE	174	0.009
ATP2B1p.Val56Phe	ATP2B1	0.00850939336604659	0.00519858598461218	0	0.02552818009813899	NA	NA	0.0965712051909014	0.056980056980056974	NA	NA	NA	NA	Phe	Val	FALSE	NA	1	0	0	0	0	0	0	0	0	0	1	0	0	0	0	0	0	0	0	0	0	0	0	0	0	0	0	0	0	0	0	0	0	0	0	0	0	0	0	0	0	0	0	0	0	0	0	0	0	0	0	0	0	0	0	0	0	0	0	0	0	0	0	0	0	0	36.27	FALSE	FALSE	FALSE	174	0.009
ATP2B2p.Ile229Phe	ATP2B2	0.00850939336604659	0.00519858598461218	0	0.02552818009813899	NA	NA	0.0965712051909014	0.056980056980056974	NA	NA	NA	NA	Phe	Ile	FALSE	NA	1	0	0	0	0	0	0	0	0	0	1	0	0	0	0	0	0	0	0	0	0	0	0	0	0	0	0	0	0	0	0	0	0	0	0	0	0	0	0	0	0	0	0	0	0	0	0	0	0	0	0	0	0	0	0	0	0	0	0	0	0	0	0	0	0	0	37.19	FALSE	FALSE	FALSE	174	0.009
ATP2B3p.Val551Phe	ATP2B3	0.00850939336604659	0.00519858598461218	0	0.02552818009813899	NA	NA	0.0965712051909014	0.056980056980056974	NA	NA	NA	NA	Phe	Val	FALSE	1	1	0	0	0	0	0	0	0	0	0	1	0	0	0	0	0	0	0	0	0	0	0	0	0	0	0	0	0	0	0	0	0	0	0	0	0	0	0	0	0	0	0	0	0	0	0	0	0	0	0	0	0	0	0	0	0	0	0	0	0	0	0	0	0	0	0	36.55	FALSE	FALSE	FALSE	174	0.009
ATP2C1p.Ile421Phe	ATP2C1	0.00850939336604659	0.00519858598461218	0	0.02552818009813899	NA	NA	0.0965712051909014	0.056980056980056974	NA	NA	NA	NA	Phe	Ile	FALSE	NA	1	0	0	0	0	0	0	0	0	0	1	0	0	0	0	0	0	0	0	0	0	0	0	0	0	0	0	0	0	0	0	0	0	0	0	0	0	0	0	0	0	0	0	0	0	0	0	0	0	0	0	0	0	0	0	0	0	0	0	0	0	0	0	0	0	0	36.95	FALSE	FALSE	FALSE	174	0.009
ATP4Ap.Ser227Phe	ATP4A	0.00850939336604659	0.00519858598461218	0	0.02552818009813899	NA	NA	0.0965712051909014	0.056980056980056974	NA	NA	NA	NA	Phe	Ser	FALSE	NA	1	0	0	0	0	0	0	0	0	0	1	0	0	0	0	0	0	0	0	0	0	0	0	0	0	0	0	0	0	0	0	0	0	0	0	0	0	0	0	0	0	0	0	0	0	0	0	0	0	0	0	0	0	0	0	0	0	0	0	0	0	0	0	0	0	0	37.03	FALSE	FALSE	FALSE	174	0.009
ATP5G2p.Ser164Phe	ATP5G2	0.00850939336604659	0.00519858598461218	0	0.02552818009813899	NA	NA	0.0965712051909014	0.056980056980056974	NA	NA	NA	NA	Phe	Ser	FALSE	NA	1	0	0	0	0	0	0	0	0	0	1	0	0	0	0	0	0	0	0	0	0	0	0	0	0	0	0	0	0	0	0	0	0	0	0	0	0	0	0	0	0	0	0	0	0	0	0	0	0	0	0	0	0	0	0	0	0	0	0	0	0	0	0	0	0	0	36.85	FALSE	FALSE	FALSE	174	0.009
ATP5Op.Ser10Phe	ATP5O	0.00850939336604659	0.00519858598461218	0	0.02552818009813899	NA	NA	0.0965712051909014	0.056980056980056974	NA	NA	NA	NA	Phe	Ser	FALSE	NA	1	0	0	0	0	0	0	0	0	0	1	0	0	0	0	0	0	0	0	0	0	0	0	0	0	0	0	0	0	0	0	0	0	0	0	0	0	0	0	0	0	0	0	0	0	0	0	0	0	0	0	0	0	0	0	0	0	0	0	0	0	0	0	0	0	0	35.99	FALSE	FALSE	FALSE	174	0.009
ATP6V1Hp.Leu338Phe	ATP6V1H	0.00850939336604659	0.00519858598461218	0	0.02552818009813899	NA	NA	0.0965712051909014	0.056980056980056974	NA	NA	NA	NA	Phe	Leu	FALSE	NA	1	0	0	0	0	0	0	0	0	0	1	0	0	0	0	0	0	0	0	0	0	0	0	0	0	0	0	0	0	0	0	0	0	0	0	0	0	0	0	0	0	0	0	0	0	0	0	0	0	0	0	0	0	0	0	0	0	0	0	0	0	0	0	0	0	0	36.71	FALSE	FALSE	FALSE	174	0.009
ATP8A2p.Tyr370Phe	ATP8A2	0.00850939336604659	0.00519858598461218	0	0.02552818009813899	NA	NA	0.0965712051909014	0.056980056980056974	NA	NA	NA	NA	Phe	Tyr	FALSE	NA	1	0	0	0	0	0	0	0	0	0	1	0	0	0	0	0	0	0	0	0	0	0	0	0	0	0	0	0	0	0	0	0	0	0	0	0	0	0	0	0	0	0	0	0	0	0	0	0	0	0	0	0	0	0	0	0	0	0	0	0	0	0	0	0	0	0	37.17	FALSE	FALSE	FALSE	174	0.009
ATP8B1p.Tyr1144Phe	ATP8B1	0.00850939336604659	0.00519858598461218	0	0.02552818009813899	NA	NA	0.0965712051909014	0.056980056980056974	NA	NA	NA	NA	Phe	Tyr	FALSE	NA	1	0	0	0	0	0	0	0	0	0	1	0	0	0	0	0	0	0	0	0	0	0	0	0	0	0	0	0	0	0	0	0	0	0	0	0	0	0	0	0	0	0	0	0	0	0	0	0	0	0	0	0	0	0	0	0	0	0	0	0	0	0	0	0	0	0	36.32	FALSE	FALSE	FALSE	174	0.009
ATP8B4p.Cys780Phe	ATP8B4	0.00850939336604659	0.00519858598461218	0	0.02552818009813899	NA	NA	0.0965712051909014	0.056980056980056974	NA	NA	NA	NA	Phe	Cys	FALSE	NA	1	0	0	0	0	0	0	0	0	0	1	0	0	0	0	0	0	0	0	0	0	0	0	0	0	0	0	0	0	0	0	0	0	0	0	0	0	0	0	0	0	0	0	0	0	0	0	0	0	0	0	0	0	0	0	0	0	0	0	0	0	0	0	0	0	0	37.63	FALSE	FALSE	FALSE	174	0.009
ATP8B4p.Tyr388Phe	ATP8B4	0.00850939336604659	0.00519858598461218	0	0.02552818009813899	NA	NA	0.0965712051909014	0.056980056980056974	NA	NA	NA	NA	Phe	Tyr	FALSE	NA	1	0	0	0	0	0	0	0	0	0	1	0	0	0	0	0	0	0	0	0	0	0	0	0	0	0	0	0	0	0	0	0	0	0	0	0	0	0	0	0	0	0	0	0	0	0	0	0	0	0	0	0	0	0	0	0	0	0	0	0	0	0	0	0	0	0	35.94	FALSE	FALSE	FALSE	174	0.009
ATPAF1p.Tyr230Phe	ATPAF1	0.00850939336604659	0.00519858598461218	0	0.02552818009813899	NA	NA	0.0965712051909014	0.056980056980056974	NA	NA	NA	NA	Phe	Tyr	FALSE	NA	1	0	0	0	0	0	0	0	0	0	1	0	0	0	0	0	0	0	0	0	0	0	0	0	0	0	0	0	0	0	0	0	0	0	0	0	0	0	0	0	0	0	0	0	0	0	0	0	0	0	0	0	0	0	0	0	0	0	0	0	0	0	0	0	0	0	36.72	FALSE	FALSE	FALSE	174	0.009
ATRNL1p.Cys1043Phe	ATRNL1	0.00850939336604659	0.00519858598461218	0	0.02552818009813899	NA	NA	0.0965712051909014	0.056980056980056974	NA	NA	NA	NA	Phe	Cys	FALSE	NA	1	0	0	0	0	0	0	0	0	0	1	0	0	0	0	0	0	0	0	0	0	0	0	0	0	0	0	0	0	0	0	0	0	0	0	0	0	0	0	0	0	0	0	0	0	0	0	0	0	0	0	0	0	0	0	0	0	0	0	0	0	0	0	0	0	0	36.43	FALSE	FALSE	FALSE	174	0.009
ATRNL1p.Val527Phe	ATRNL1	0.00850939336604659	0.00519858598461218	0	0.02552818009813899	NA	NA	0.0965712051909014	0.056980056980056974	NA	NA	NA	NA	Phe	Val	FALSE	NA	1	0	0	0	0	0	0	0	0	0	1	0	0	0	0	0	0	0	0	0	0	0	0	0	0	0	0	0	0	0	0	0	0	0	0	0	0	0	0	0	0	0	0	0	0	0	0	0	0	0	0	0	0	0	0	0	0	0	0	0	0	0	0	0	0	0	36.93	FALSE	FALSE	FALSE	174	0.009
ATRNp.Ser695Phe	ATRN	0.00850939336604659	0.00519858598461218	0	0.02552818009813899	NA	NA	0.0965712051909014	0.056980056980056974	NA	NA	NA	NA	Phe	Ser	FALSE	NA	1	0	0	0	0	0	0	0	0	0	1	0	0	0	0	0	0	0	0	0	0	0	0	0	0	0	0	0	0	0	0	0	0	0	0	0	0	0	0	0	0	0	0	0	0	0	0	0	0	0	0	0	0	0	0	0	0	0	0	0	0	0	0	0	0	0	36.94	FALSE	FALSE	FALSE	174	0.009
ATRNp.Val516Phe	ATRN	0.00850939336604659	0.00519858598461218	0	0.02552818009813899	NA	NA	0.0965712051909014	0.056980056980056974	NA	NA	NA	NA	Phe	Val	FALSE	NA	1	0	0	0	0	0	0	0	0	0	1	0	0	0	0	0	0	0	0	0	0	0	0	0	0	0	0	0	0	0	0	0	0	0	0	0	0	0	0	0	0	0	0	0	0	0	0	0	0	0	0	0	0	0	0	0	0	0	0	0	0	0	0	0	0	0	38.02	FALSE	FALSE	FALSE	174	0.009
ATRXp.Val608Phe	ATRX	0.00850939336604659	0.00519858598461218	0	0.02552818009813899	NA	NA	0.0965712051909014	0.056980056980056974	NA	NA	NA	NA	Phe	Val	FALSE	1	1	0	0	0	0	0	0	0	0	0	1	0	0	0	0	0	0	0	0	0	0	0	0	0	0	0	0	0	0	0	0	0	0	0	0	0	0	0	0	0	0	0	0	0	0	0	0	0	0	0	0	0	0	0	0	0	0	0	0	0	0	0	0	0	0	0	36.9	FALSE	FALSE	FALSE	174	0.009
ATRp.Leu1744Phe	ATR	0.00850939336604659	0.00519858598461218	0	0.02552818009813899	NA	NA	0.0965712051909014	0.056980056980056974	NA	NA	NA	NA	Phe	Leu	FALSE	1	1	0	0	0	0	0	0	0	0	0	1	0	0	0	0	0	0	0	0	0	0	0	0	0	0	0	0	0	0	0	0	0	0	0	0	0	0	0	0	0	0	0	0	0	0	0	0	0	0	0	0	0	0	0	0	0	0	0	0	0	0	0	0	0	0	0	36.46	FALSE	FALSE	FALSE	174	0.009
ATRp.Ser524Phe	ATR	0.00850939336604659	0.00519858598461218	0	0.02552818009813899	NA	NA	0.0965712051909014	0.056980056980056974	NA	NA	NA	NA	Phe	Ser	FALSE	1	1	0	0	0	0	0	0	0	0	0	1	0	0	0	0	0	0	0	0	0	0	0	0	0	0	0	0	0	0	0	0	0	0	0	0	0	0	0	0	0	0	0	0	0	0	0	0	0	0	0	0	0	0	0	0	0	0	0	0	0	0	0	0	0	0	0	36.69	FALSE	FALSE	FALSE	174	0.009
ATRp.Ser755Phe	ATR	0.00850939336604659	0.00519858598461218	0	0.02552818009813899	NA	NA	0.0965712051909014	0.056980056980056974	NA	NA	NA	NA	Phe	Ser	FALSE	1	1	0	0	0	0	0	0	0	0	0	1	0	0	0	0	0	0	0	0	0	0	0	0	0	0	0	0	0	0	0	0	0	0	0	0	0	0	0	0	0	0	0	0	0	0	0	0	0	0	0	0	0	0	0	0	0	0	0	0	0	0	0	0	0	0	0	36.45	FALSE	FALSE	FALSE	174	0.009
AUTS2p.Ser852Phe	AUTS2	0.00850939336604659	0.00519858598461218	0	0.02552818009813899	NA	NA	0.0965712051909014	0.056980056980056974	NA	NA	NA	NA	Phe	Ser	FALSE	NA	1	0	0	0	0	0	0	0	0	0	1	0	0	0	0	0	0	0	0	0	0	0	0	0	0	0	0	0	0	0	0	0	0	0	0	0	0	0	0	0	0	0	0	0	0	0	0	0	0	0	0	0	0	0	0	0	0	0	0	0	0	0	0	0	0	0	36.79	FALSE	FALSE	FALSE	174	0.009
AVENp.Ser147Phe	AVEN	0.00850939336604659	0.00519858598461218	0	0.02552818009813899	NA	NA	0.0965712051909014	0.056980056980056974	NA	NA	NA	NA	Phe	Ser	FALSE	NA	1	0	0	0	0	0	0	0	0	0	1	0	0	0	0	0	0	0	0	0	0	0	0	0	0	0	0	0	0	0	0	0	0	0	0	0	0	0	0	0	0	0	0	0	0	0	0	0	0	0	0	0	0	0	0	0	0	0	0	0	0	0	0	0	0	0	36.41	FALSE	FALSE	FALSE	174	0.009
AVPR1Ap.Cys359Phe	AVPR1A	0.00850939336604659	0.00519858598461218	0	0.02552818009813899	NA	NA	0.0965712051909014	0.056980056980056974	NA	NA	NA	NA	Phe	Cys	FALSE	NA	1	0	0	0	0	0	0	0	0	0	1	0	0	0	0	0	0	0	0	0	0	0	0	0	0	0	0	0	0	0	0	0	0	0	0	0	0	0	0	0	0	0	0	0	0	0	0	0	0	0	0	0	0	0	0	0	0	0	0	0	0	0	0	0	0	0	37.25	FALSE	FALSE	FALSE	174	0.009
AWAT2p.Cys97Phe	AWAT2	0.00850939336604659	0.00519858598461218	0	0.02552818009813899	NA	NA	0.0965712051909014	0.056980056980056974	NA	NA	NA	NA	Phe	Cys	FALSE	NA	1	0	0	0	0	0	0	0	0	0	1	0	0	0	0	0	0	0	0	0	0	0	0	0	0	0	0	0	0	0	0	0	0	0	0	0	0	0	0	0	0	0	0	0	0	0	0	0	0	0	0	0	0	0	0	0	0	0	0	0	0	0	0	0	0	0	35.95	FALSE	FALSE	FALSE	174	0.009
AXDND1p.Leu452Phe	AXDND1	0.00850939336604659	0.00519858598461218	0	0.02552818009813899	NA	NA	0.0965712051909014	0.056980056980056974	NA	NA	NA	NA	Phe	Leu	FALSE	NA	1	0	0	0	0	0	0	0	0	0	1	0	0	0	0	0	0	0	0	0	0	0	0	0	0	0	0	0	0	0	0	0	0	0	0	0	0	0	0	0	0	0	0	0	0	0	0	0	0	0	0	0	0	0	0	0	0	0	0	0	0	0	0	0	0	0	36.69	FALSE	FALSE	FALSE	174	0.009
B3GAT3p.Ser128Phe	B3GAT3	0.00850939336604659	0.00519858598461218	0	0.02552818009813899	NA	NA	0.0965712051909014	0.056980056980056974	NA	NA	NA	NA	Phe	Ser	FALSE	NA	1	0	0	0	0	0	0	0	0	0	1	0	0	0	0	0	0	0	0	0	0	0	0	0	0	0	0	0	0	0	0	0	0	0	0	0	0	0	0	0	0	0	0	0	0	0	0	0	0	0	0	0	0	0	0	0	0	0	0	0	0	0	0	0	0	0	36.27	FALSE	FALSE	FALSE	174	0.009
BACE2p.Leu463Phe	BACE2	0.00850939336604659	0.00519858598461218	0	0.02552818009813899	NA	NA	0.0965712051909014	0.056980056980056974	NA	NA	NA	NA	Phe	Leu	FALSE	NA	1	0	0	0	0	0	0	0	0	0	1	0	0	0	0	0	0	0	0	0	0	0	0	0	0	0	0	0	0	0	0	0	0	0	0	0	0	0	0	0	0	0	0	0	0	0	0	0	0	0	0	0	0	0	0	0	0	0	0	0	0	0	0	0	0	0	37	FALSE	FALSE	FALSE	174	0.009
BACH2p.Ser434Phe	BACH2	0.00850939336604659	0.00519858598461218	0	0.02552818009813899	NA	NA	0.0965712051909014	0.056980056980056974	NA	NA	NA	NA	Phe	Ser	FALSE	NA	1	0	0	0	0	0	0	0	0	0	1	0	0	0	0	0	0	0	0	0	0	0	0	0	0	0	0	0	0	0	0	0	0	0	0	0	0	0	0	0	0	0	0	0	0	0	0	0	0	0	0	0	0	0	0	0	0	0	0	0	0	0	0	0	0	0	37.09	FALSE	FALSE	FALSE	174	0.009
BAI3p.Cys1103Phe	BAI3	0.00850939336604659	0.00519858598461218	0	0.02552818009813899	NA	NA	0.0965712051909014	0.056980056980056974	NA	NA	NA	NA	Phe	Cys	FALSE	NA	1	0	0	0	0	0	0	0	0	0	1	0	0	0	0	0	0	0	0	0	0	0	0	0	0	0	0	0	0	0	0	0	0	0	0	0	0	0	0	0	0	0	0	0	0	0	0	0	0	0	0	0	0	0	0	0	0	0	0	0	0	0	0	0	0	0	37.2	FALSE	FALSE	FALSE	174	0.009
BAI3p.Cys1165Phe	BAI3	0.00850939336604659	0.00519858598461218	0	0.02552818009813899	NA	NA	0.0965712051909014	0.056980056980056974	NA	NA	NA	NA	Phe	Cys	FALSE	NA	1	0	0	0	0	0	0	0	0	0	1	0	0	0	0	0	0	0	0	0	0	0	0	0	0	0	0	0	0	0	0	0	0	0	0	0	0	0	0	0	0	0	0	0	0	0	0	0	0	0	0	0	0	0	0	0	0	0	0	0	0	0	0	0	0	0	37.68	FALSE	FALSE	FALSE	174	0.009
BAI3p.Cys412Phe	BAI3	0.00850939336604659	0.00519858598461218	0	0.02552818009813899	NA	NA	0.0965712051909014	0.056980056980056974	NA	NA	NA	NA	Phe	Cys	FALSE	NA	1	0	0	0	0	0	0	0	0	0	1	0	0	0	0	0	0	0	0	0	0	0	0	0	0	0	0	0	0	0	0	0	0	0	0	0	0	0	0	0	0	0	0	0	0	0	0	0	0	0	0	0	0	0	0	0	0	0	0	0	0	0	0	0	0	0	35.92	FALSE	FALSE	FALSE	174	0.009
BAI3p.Leu1162Phe	BAI3	0.00850939336604659	0.00519858598461218	0	0.02552818009813899	NA	NA	0.0965712051909014	0.056980056980056974	NA	NA	NA	NA	Phe	Leu	FALSE	NA	1	0	0	0	0	0	0	0	0	0	1	0	0	0	0	0	0	0	0	0	0	0	0	0	0	0	0	0	0	0	0	0	0	0	0	0	0	0	0	0	0	0	0	0	0	0	0	0	0	0	0	0	0	0	0	0	0	0	0	0	0	0	0	0	0	0	37.04	FALSE	FALSE	FALSE	174	0.009
BAMBIp.Ser114Phe	BAMBI	0.00850939336604659	0.00519858598461218	0	0.02552818009813899	NA	NA	0.0965712051909014	0.056980056980056974	NA	NA	NA	NA	Phe	Ser	FALSE	NA	1	0	0	0	0	0	0	0	0	0	1	0	0	0	0	0	0	0	0	0	0	0	0	0	0	0	0	0	0	0	0	0	0	0	0	0	0	0	0	0	0	0	0	0	0	0	0	0	0	0	0	0	0	0	0	0	0	0	0	0	0	0	0	0	0	0	36.56	FALSE	FALSE	FALSE	174	0.009
BANPp.Cys113Phe	BANP	0.00850939336604659	0.00519858598461218	0	0.02552818009813899	NA	NA	0.0965712051909014	0.056980056980056974	NA	NA	NA	NA	Phe	Cys	FALSE	NA	1	0	0	0	0	0	0	0	0	0	1	0	0	0	0	0	0	0	0	0	0	0	0	0	0	0	0	0	0	0	0	0	0	0	0	0	0	0	0	0	0	0	0	0	0	0	0	0	0	0	0	0	0	0	0	0	0	0	0	0	0	0	0	0	0	0	37.28	FALSE	FALSE	FALSE	174	0.009
BARD1p.Leu622Phe	BARD1	0.00850939336604659	0.00519858598461218	0	0.02552818009813899	NA	NA	0.0965712051909014	0.056980056980056974	NA	NA	NA	NA	Phe	Leu	FALSE	1	1	0	0	0	0	0	0	0	0	0	1	0	0	0	0	0	0	0	0	0	0	0	0	0	0	0	0	0	0	0	0	0	0	0	0	0	0	0	0	0	0	0	0	0	0	0	0	0	0	0	0	0	0	0	0	0	0	0	0	0	0	0	0	0	0	0	36.6	FALSE	FALSE	FALSE	174	0.009
BAZ1Bp.Cys1393Phe	BAZ1B	0.00850939336604659	0.00519858598461218	0	0.02552818009813899	NA	NA	0.0965712051909014	0.056980056980056974	NA	NA	NA	NA	Phe	Cys	FALSE	NA	1	0	0	0	0	0	0	0	0	0	1	0	0	0	0	0	0	0	0	0	0	0	0	0	0	0	0	0	0	0	0	0	0	0	0	0	0	0	0	0	0	0	0	0	0	0	0	0	0	0	0	0	0	0	0	0	0	0	0	0	0	0	0	0	0	0	36.75	FALSE	FALSE	FALSE	174	0.009
BAZ1Bp.Leu757Phe	BAZ1B	0.00850939336604659	0.00519858598461218	0	0.02552818009813899	NA	NA	0.0965712051909014	0.056980056980056974	NA	NA	NA	NA	Phe	Leu	FALSE	NA	1	0	0	0	0	0	0	0	0	0	1	0	0	0	0	0	0	0	0	0	0	0	0	0	0	0	0	0	0	0	0	0	0	0	0	0	0	0	0	0	0	0	0	0	0	0	0	0	0	0	0	0	0	0	0	0	0	0	0	0	0	0	0	0	0	0	36.98	FALSE	FALSE	FALSE	174	0.009
BBS10p.Ser159Phe	BBS10	0.00850939336604659	0.00519858598461218	0	0.02552818009813899	NA	NA	0.0965712051909014	0.056980056980056974	NA	NA	NA	NA	Phe	Ser	FALSE	NA	1	0	0	0	0	0	0	0	0	0	1	0	0	0	0	0	0	0	0	0	0	0	0	0	0	0	0	0	0	0	0	0	0	0	0	0	0	0	0	0	0	0	0	0	0	0	0	0	0	0	0	0	0	0	0	0	0	0	0	0	0	0	0	0	0	0	35.92	FALSE	FALSE	FALSE	174	0.009
BBS12p.Ile652Phe	BBS12	0.00850939336604659	0.00519858598461218	0	0.02552818009813899	NA	NA	0.0965712051909014	0.056980056980056974	NA	NA	NA	NA	Phe	Ile	FALSE	NA	1	0	0	0	0	0	0	0	0	0	1	0	0	0	0	0	0	0	0	0	0	0	0	0	0	0	0	0	0	0	0	0	0	0	0	0	0	0	0	0	0	0	0	0	0	0	0	0	0	0	0	0	0	0	0	0	0	0	0	0	0	0	0	0	0	0	36.26	FALSE	FALSE	FALSE	174	0.009
BBS12p.Val107Phe	BBS12	0.00850939336604659	0.00519858598461218	0	0.02552818009813899	NA	NA	0.0965712051909014	0.056980056980056974	NA	NA	NA	NA	Phe	Val	FALSE	NA	1	0	0	0	0	0	0	0	0	0	1	0	0	0	0	0	0	0	0	0	0	0	0	0	0	0	0	0	0	0	0	0	0	0	0	0	0	0	0	0	0	0	0	0	0	0	0	0	0	0	0	0	0	0	0	0	0	0	0	0	0	0	0	0	0	0	37.58	FALSE	FALSE	FALSE	174	0.009
BBS2p.Leu100Phe	BBS2	0.00850939336604659	0.00519858598461218	0	0.02552818009813899	NA	NA	0.0965712051909014	0.056980056980056974	NA	NA	NA	NA	Phe	Leu	FALSE	NA	1	0	0	0	0	0	0	0	0	0	1	0	0	0	0	0	0	0	0	0	0	0	0	0	0	0	0	0	0	0	0	0	0	0	0	0	0	0	0	0	0	0	0	0	0	0	0	0	0	0	0	0	0	0	0	0	0	0	0	0	0	0	0	0	0	0	36.6	FALSE	FALSE	FALSE	174	0.009
BBS4p.Leu310Phe	BBS4	0.00850939336604659	0.00519858598461218	0	0.02552818009813899	NA	NA	0.0965712051909014	0.056980056980056974	NA	NA	NA	NA	Phe	Leu	FALSE	NA	1	0	0	0	0	0	0	0	0	0	1	0	0	0	0	0	0	0	0	0	0	0	0	0	0	0	0	0	0	0	0	0	0	0	0	0	0	0	0	0	0	0	0	0	0	0	0	0	0	0	0	0	0	0	0	0	0	0	0	0	0	0	0	0	0	0	36.6	FALSE	FALSE	FALSE	174	0.009
BBS9p.Leu583Phe	BBS9	0.00850939336604659	0.00519858598461218	0	0.02552818009813899	NA	NA	0.0965712051909014	0.056980056980056974	NA	NA	NA	NA	Phe	Leu	FALSE	NA	1	0	0	0	0	0	0	0	0	0	1	0	0	0	0	0	0	0	0	0	0	0	0	0	0	0	0	0	0	0	0	0	0	0	0	0	0	0	0	0	0	0	0	0	0	0	0	0	0	0	0	0	0	0	0	0	0	0	0	0	0	0	0	0	0	0	36.7	FALSE	FALSE	FALSE	174	0.009
BBS9p.Val108Phe	BBS9	0.00850939336604659	0.00519858598461218	0	0.02552818009813899	NA	NA	0.0965712051909014	0.056980056980056974	NA	NA	NA	NA	Phe	Val	FALSE	NA	1	0	0	0	0	0	0	0	0	0	1	0	0	0	0	0	0	0	0	0	0	0	0	0	0	0	0	0	0	0	0	0	0	0	0	0	0	0	0	0	0	0	0	0	0	0	0	0	0	0	0	0	0	0	0	0	0	0	0	0	0	0	0	0	0	0	36.81	FALSE	FALSE	FALSE	174	0.009
BBXp.Ser937Phe	BBX	0.00850939336604659	0.00519858598461218	0	0.02552818009813899	NA	NA	0.0965712051909014	0.056980056980056974	NA	NA	NA	NA	Phe	Ser	FALSE	NA	1	0	0	0	0	0	0	0	0	0	1	0	0	0	0	0	0	0	0	0	0	0	0	0	0	0	0	0	0	0	0	0	0	0	0	0	0	0	0	0	0	0	0	0	0	0	0	0	0	0	0	0	0	0	0	0	0	0	0	0	0	0	0	0	0	0	37.56	FALSE	FALSE	FALSE	174	0.009
BBXp.Val880Phe	BBX	0.00850939336604659	0.00519858598461218	0	0.02552818009813899	NA	NA	0.0965712051909014	0.056980056980056974	NA	NA	NA	NA	Phe	Val	FALSE	NA	1	0	0	0	0	0	0	0	0	0	1	0	0	0	0	0	0	0	0	0	0	0	0	0	0	0	0	0	0	0	0	0	0	0	0	0	0	0	0	0	0	0	0	0	0	0	0	0	0	0	0	0	0	0	0	0	0	0	0	0	0	0	0	0	0	0	36.75	FALSE	FALSE	FALSE	174	0.009
BCAR3p.Tyr266Phe	BCAR3	0.00850939336604659	0.00519858598461218	0	0.02552818009813899	NA	NA	0.0965712051909014	0.056980056980056974	NA	NA	NA	NA	Phe	Tyr	FALSE	NA	1	0	0	0	0	0	0	0	0	0	1	0	0	0	0	0	0	0	0	0	0	0	0	0	0	0	0	0	0	0	0	0	0	0	0	0	0	0	0	0	0	0	0	0	0	0	0	0	0	0	0	0	0	0	0	0	0	0	0	0	0	0	0	0	0	0	35.58	FALSE	FALSE	FALSE	174	0.009
BCHEp.Leu382Phe	BCHE	0.00850939336604659	0.00519858598461218	0	0.02552818009813899	NA	NA	0.0965712051909014	0.056980056980056974	NA	NA	NA	NA	Phe	Leu	FALSE	NA	1	0	0	0	0	0	0	0	0	0	1	0	0	0	0	0	0	0	0	0	0	0	0	0	0	0	0	0	0	0	0	0	0	0	0	0	0	0	0	0	0	0	0	0	0	0	0	0	0	0	0	0	0	0	0	0	0	0	0	0	0	0	0	0	0	0	36.14	FALSE	FALSE	FALSE	174	0.009
BCHEp.Ser152Phe	BCHE	0.00850939336604659	0.00519858598461218	0	0.02552818009813899	NA	NA	0.0965712051909014	0.056980056980056974	NA	NA	NA	NA	Phe	Ser	FALSE	NA	1	0	0	0	0	0	0	0	0	0	1	0	0	0	0	0	0	0	0	0	0	0	0	0	0	0	0	0	0	0	0	0	0	0	0	0	0	0	0	0	0	0	0	0	0	0	0	0	0	0	0	0	0	0	0	0	0	0	0	0	0	0	0	0	0	0	35.72	FALSE	FALSE	FALSE	174	0.009
BCL9p.Ser1094Phe	BCL9	0.00850939336604659	0.00519858598461218	0	0.02552818009813899	NA	NA	0.0965712051909014	0.056980056980056974	NA	NA	NA	NA	Phe	Ser	FALSE	1	1	0	0	0	0	0	0	0	0	0	1	0	0	0	0	0	0	0	0	0	0	0	0	0	0	0	0	0	0	0	0	0	0	0	0	0	0	0	0	0	0	0	0	0	0	0	0	0	0	0	0	0	0	0	0	0	0	0	0	0	0	0	0	0	0	0	36.24	FALSE	FALSE	FALSE	174	0.009
BCORp.Ser226Phe	BCOR	0.00850939336604659	0.00519858598461218	0	0.02552818009813899	NA	NA	0.0965712051909014	0.056980056980056974	NA	NA	NA	NA	Phe	Ser	FALSE	1	1	0	0	0	0	0	0	0	0	0	1	0	0	0	0	0	0	0	0	0	0	0	0	0	0	0	0	0	0	0	0	0	0	0	0	0	0	0	0	0	0	0	0	0	0	0	0	0	0	0	0	0	0	0	0	0	0	0	0	0	0	0	0	0	0	0	37.22	FALSE	FALSE	FALSE	174	0.009
BCRp.Ser1241Phe	BCR	0.00850939336604659	0.00519858598461218	0	0.02552818009813899	NA	NA	0.0965712051909014	0.056980056980056974	NA	NA	NA	NA	Phe	Ser	FALSE	1	1	0	0	0	0	0	0	0	0	0	1	0	0	0	0	0	0	0	0	0	0	0	0	0	0	0	0	0	0	0	0	0	0	0	0	0	0	0	0	0	0	0	0	0	0	0	0	0	0	0	0	0	0	0	0	0	0	0	0	0	0	0	0	0	0	0	37.46	FALSE	FALSE	FALSE	174	0.009
BDKRB1p.Ser177Phe	BDKRB1	0.00850939336604659	0.00519858598461218	0	0.02552818009813899	NA	NA	0.0965712051909014	0.056980056980056974	NA	NA	NA	NA	Phe	Ser	FALSE	NA	1	0	0	0	0	0	0	0	0	0	1	0	0	0	0	0	0	0	0	0	0	0	0	0	0	0	0	0	0	0	0	0	0	0	0	0	0	0	0	0	0	0	0	0	0	0	0	0	0	0	0	0	0	0	0	0	0	0	0	0	0	0	0	0	0	0	36.16	FALSE	FALSE	FALSE	174	0.009
BEST2p.Ser363Phe	BEST2	0.00850939336604659	0.00519858598461218	0	0.02552818009813899	NA	NA	0.0965712051909014	0.056980056980056974	NA	NA	NA	NA	Phe	Ser	FALSE	NA	1	0	0	0	0	0	0	0	0	0	1	0	0	0	0	0	0	0	0	0	0	0	0	0	0	0	0	0	0	0	0	0	0	0	0	0	0	0	0	0	0	0	0	0	0	0	0	0	0	0	0	0	0	0	0	0	0	0	0	0	0	0	0	0	0	0	36.69	FALSE	FALSE	FALSE	174	0.009
BFSP2p.Ser42Phe	BFSP2	0.00850939336604659	0.00519858598461218	0	0.02552818009813899	NA	NA	0.0965712051909014	0.056980056980056974	NA	NA	NA	NA	Phe	Ser	FALSE	NA	1	0	0	0	0	0	0	0	0	0	1	0	0	0	0	0	0	0	0	0	0	0	0	0	0	0	0	0	0	0	0	0	0	0	0	0	0	0	0	0	0	0	0	0	0	0	0	0	0	0	0	0	0	0	0	0	0	0	0	0	0	0	0	0	0	0	36.92	FALSE	FALSE	FALSE	174	0.009
BGNp.Cys63Phe	BGN	0.00850939336604659	0.00519858598461218	0	0.02552818009813899	NA	NA	0.0965712051909014	0.056980056980056974	NA	NA	NA	NA	Phe	Cys	FALSE	NA	1	0	0	0	0	0	0	0	0	0	1	0	0	0	0	0	0	0	0	0	0	0	0	0	0	0	0	0	0	0	0	0	0	0	0	0	0	0	0	0	0	0	0	0	0	0	0	0	0	0	0	0	0	0	0	0	0	0	0	0	0	0	0	0	0	0	36.02	FALSE	FALSE	FALSE	174	0.009
BIRC6p.Cys1045Phe	BIRC6	0.00850939336604659	0.00519858598461218	0	0.02552818009813899	NA	NA	0.0965712051909014	0.056980056980056974	NA	NA	NA	NA	Phe	Cys	FALSE	2	1	0	0	0	0	0	0	0	0	0	1	0	0	0	0	0	0	0	0	0	0	0	0	0	0	0	0	0	0	0	0	0	0	0	0	0	0	0	0	0	0	0	0	0	0	0	0	0	0	0	0	0	0	0	0	0	0	0	0	0	0	0	0	0	0	0	37.13	FALSE	FALSE	FALSE	174	0.009
BIRC6p.Leu1538Phe	BIRC6	0.00850939336604659	0.00519858598461218	0	0.02552818009813899	NA	NA	0.0965712051909014	0.056980056980056974	NA	NA	NA	NA	Phe	Leu	FALSE	2	1	0	0	0	0	0	0	0	0	0	1	0	0	0	0	0	0	0	0	0	0	0	0	0	0	0	0	0	0	0	0	0	0	0	0	0	0	0	0	0	0	0	0	0	0	0	0	0	0	0	0	0	0	0	0	0	0	0	0	0	0	0	0	0	0	0	36.67	FALSE	FALSE	FALSE	174	0.009
BIRC6p.Leu4209Phe	BIRC6	0.00850939336604659	0.00519858598461218	0	0.02552818009813899	NA	NA	0.0965712051909014	0.056980056980056974	NA	NA	NA	NA	Phe	Leu	FALSE	2	1	0	0	0	0	0	0	0	0	0	1	0	0	0	0	0	0	0	0	0	0	0	0	0	0	0	0	0	0	0	0	0	0	0	0	0	0	0	0	0	0	0	0	0	0	0	0	0	0	0	0	0	0	0	0	0	0	0	0	0	0	0	0	0	0	0	37.21	FALSE	FALSE	FALSE	174	0.009
BIRC6p.Ser4724Phe	BIRC6	0.00850939336604659	0.00519858598461218	0	0.02552818009813899	NA	NA	0.0965712051909014	0.056980056980056974	NA	NA	NA	NA	Phe	Ser	FALSE	2	1	0	0	0	0	0	0	0	0	0	1	0	0	0	0	0	0	0	0	0	0	0	0	0	0	0	0	0	0	0	0	0	0	0	0	0	0	0	0	0	0	0	0	0	0	0	0	0	0	0	0	0	0	0	0	0	0	0	0	0	0	0	0	0	0	0	36.37	FALSE	FALSE	FALSE	174	0.009
BIRC8p.Val148Phe	BIRC8	0.00850939336604659	0.00519858598461218	0	0.02552818009813899	NA	NA	0.0965712051909014	0.056980056980056974	NA	NA	NA	NA	Phe	Val	FALSE	NA	1	0	0	0	0	0	0	0	0	0	1	0	0	0	0	0	0	0	0	0	0	0	0	0	0	0	0	0	0	0	0	0	0	0	0	0	0	0	0	0	0	0	0	0	0	0	0	0	0	0	0	0	0	0	0	0	0	0	0	0	0	0	0	0	0	0	36.36	FALSE	FALSE	FALSE	174	0.009
BIVM-ERCC5p.Ser559Phe	BIVM-ERCC5	0.00850939336604659	0.00519858598461218	0	0.02552818009813899	NA	NA	0.0965712051909014	0.056980056980056974	NA	NA	NA	NA	Phe	Ser	FALSE	NA	1	0	0	0	0	0	0	0	0	0	1	0	0	0	0	0	0	0	0	0	0	0	0	0	0	0	0	0	0	0	0	0	0	0	0	0	0	0	0	0	0	0	0	0	0	0	0	0	0	0	0	0	0	0	0	0	0	0	0	0	0	0	0	0	0	0	36.24	FALSE	FALSE	FALSE	174	0.009
BLMp.Ser823Phe	BLM	0.00850939336604659	0.00519858598461218	0	0.02552818009813899	NA	NA	0.0965712051909014	0.056980056980056974	NA	NA	NA	NA	Phe	Ser	FALSE	1	1	0	0	0	0	0	0	0	0	0	1	0	0	0	0	0	0	0	0	0	0	0	0	0	0	0	0	0	0	0	0	0	0	0	0	0	0	0	0	0	0	0	0	0	0	0	0	0	0	0	0	0	0	0	0	0	0	0	0	0	0	0	0	0	0	0	37.05	FALSE	FALSE	FALSE	174	0.009
BLVRAp.Leu129Phe	BLVRA	0.00850939336604659	0.00519858598461218	0	0.02552818009813899	NA	NA	0.0965712051909014	0.056980056980056974	NA	NA	NA	NA	Phe	Leu	FALSE	NA	1	0	0	0	0	0	0	0	0	0	1	0	0	0	0	0	0	0	0	0	0	0	0	0	0	0	0	0	0	0	0	0	0	0	0	0	0	0	0	0	0	0	0	0	0	0	0	0	0	0	0	0	0	0	0	0	0	0	0	0	0	0	0	0	0	0	36.98	FALSE	FALSE	FALSE	174	0.009
BMP2Kp.Ser980Phe	BMP2K	0.00850939336604659	0.00519858598461218	0	0.02552818009813899	NA	NA	0.0965712051909014	0.056980056980056974	NA	NA	NA	NA	Phe	Ser	FALSE	NA	1	0	0	0	0	0	0	0	0	0	1	0	0	0	0	0	0	0	0	0	0	0	0	0	0	0	0	0	0	0	0	0	0	0	0	0	0	0	0	0	0	0	0	0	0	0	0	0	0	0	0	0	0	0	0	0	0	0	0	0	0	0	0	0	0	0	36.73	FALSE	FALSE	FALSE	174	0.009
BMP5p.Ser335Phe	BMP5	0.00850939336604659	0.00519858598461218	0	0.02552818009813899	NA	NA	0.0965712051909014	0.056980056980056974	NA	NA	NA	NA	Phe	Ser	FALSE	2	1	0	0	0	0	0	0	0	0	0	1	0	0	0	0	0	0	0	0	0	0	0	0	0	0	0	0	0	0	0	0	0	0	0	0	0	0	0	0	0	0	0	0	0	0	0	0	0	0	0	0	0	0	0	0	0	0	0	0	0	0	0	0	0	0	0	37.31	FALSE	FALSE	FALSE	174	0.009
BMP8Bp.Ser376Phe	BMP8B	0.00850939336604659	0.00519858598461218	0	0.02552818009813899	NA	NA	0.0965712051909014	0.056980056980056974	NA	NA	NA	NA	Phe	Ser	FALSE	NA	1	0	0	0	0	0	0	0	0	0	1	0	0	0	0	0	0	0	0	0	0	0	0	0	0	0	0	0	0	0	0	0	0	0	0	0	0	0	0	0	0	0	0	0	0	0	0	0	0	0	0	0	0	0	0	0	0	0	0	0	0	0	0	0	0	0	37.79	FALSE	FALSE	FALSE	174	0.009
BMPERp.Cys599Phe	BMPER	0.00850939336604659	0.00519858598461218	0	0.02552818009813899	NA	NA	0.0965712051909014	0.056980056980056974	NA	NA	NA	NA	Phe	Cys	FALSE	NA	1	0	0	0	0	0	0	0	0	0	1	0	0	0	0	0	0	0	0	0	0	0	0	0	0	0	0	0	0	0	0	0	0	0	0	0	0	0	0	0	0	0	0	0	0	0	0	0	0	0	0	0	0	0	0	0	0	0	0	0	0	0	0	0	0	0	37.11	FALSE	FALSE	FALSE	174	0.009
BMPERp.Ser264Phe	BMPER	0.00850939336604659	0.00519858598461218	0	0.02552818009813899	NA	NA	0.0965712051909014	0.056980056980056974	NA	NA	NA	NA	Phe	Ser	FALSE	NA	1	0	0	0	0	0	0	0	0	0	1	0	0	0	0	0	0	0	0	0	0	0	0	0	0	0	0	0	0	0	0	0	0	0	0	0	0	0	0	0	0	0	0	0	0	0	0	0	0	0	0	0	0	0	0	0	0	0	0	0	0	0	0	0	0	0	37.02	FALSE	FALSE	FALSE	174	0.009
BMS1p.Leu264Phe	BMS1	0.00850939336604659	0.00519858598461218	0	0.02552818009813899	NA	NA	0.0965712051909014	0.056980056980056974	NA	NA	NA	NA	Phe	Leu	FALSE	NA	1	0	0	0	0	0	0	0	0	0	1	0	0	0	0	0	0	0	0	0	0	0	0	0	0	0	0	0	0	0	0	0	0	0	0	0	0	0	0	0	0	0	0	0	0	0	0	0	0	0	0	0	0	0	0	0	0	0	0	0	0	0	0	0	0	0	37.15	FALSE	FALSE	FALSE	174	0.009
BMXp.Tyr26Phe	BMX	0.00850939336604659	0.00519858598461218	0	0.02552818009813899	NA	NA	0.0965712051909014	0.056980056980056974	NA	NA	NA	NA	Phe	Tyr	FALSE	NA	1	0	0	0	0	0	0	0	0	0	1	0	0	0	0	0	0	0	0	0	0	0	0	0	0	0	0	0	0	0	0	0	0	0	0	0	0	0	0	0	0	0	0	0	0	0	0	0	0	0	0	0	0	0	0	0	0	0	0	0	0	0	0	0	0	0	35.87	FALSE	FALSE	FALSE	174	0.009
BNC2p.Cys1070Phe	BNC2	0.00850939336604659	0.00519858598461218	0	0.02552818009813899	NA	NA	0.0965712051909014	0.056980056980056974	NA	NA	NA	NA	Phe	Cys	FALSE	NA	1	0	0	0	0	0	0	0	0	0	1	0	0	0	0	0	0	0	0	0	0	0	0	0	0	0	0	0	0	0	0	0	0	0	0	0	0	0	0	0	0	0	0	0	0	0	0	0	0	0	0	0	0	0	0	0	0	0	0	0	0	0	0	0	0	0	36.5	FALSE	FALSE	FALSE	174	0.009
BOD1L1p.Ser1124Phe	BOD1L1	0.00850939336604659	0.00519858598461218	0	0.02552818009813899	NA	NA	0.0965712051909014	0.056980056980056974	NA	NA	NA	NA	Phe	Ser	FALSE	NA	1	0	0	0	0	0	0	0	0	0	1	0	0	0	0	0	0	0	0	0	0	0	0	0	0	0	0	0	0	0	0	0	0	0	0	0	0	0	0	0	0	0	0	0	0	0	0	0	0	0	0	0	0	0	0	0	0	0	0	0	0	0	0	0	0	0	36.62	FALSE	FALSE	FALSE	174	0.009
BPIFA1p.Val131Phe	BPIFA1	0.00850939336604659	0.00519858598461218	0	0.02552818009813899	NA	NA	0.0965712051909014	0.056980056980056974	NA	NA	NA	NA	Phe	Val	FALSE	NA	1	0	0	0	0	0	0	0	0	0	1	0	0	0	0	0	0	0	0	0	0	0	0	0	0	0	0	0	0	0	0	0	0	0	0	0	0	0	0	0	0	0	0	0	0	0	0	0	0	0	0	0	0	0	0	0	0	0	0	0	0	0	0	0	0	0	37.02	FALSE	FALSE	FALSE	174	0.009
BPIFB2p.Ile71Phe	BPIFB2	0.00850939336604659	0.00519858598461218	0	0.02552818009813899	NA	NA	0.0965712051909014	0.056980056980056974	NA	NA	NA	NA	Phe	Ile	FALSE	NA	1	0	0	0	0	0	0	0	0	0	1	0	0	0	0	0	0	0	0	0	0	0	0	0	0	0	0	0	0	0	0	0	0	0	0	0	0	0	0	0	0	0	0	0	0	0	0	0	0	0	0	0	0	0	0	0	0	0	0	0	0	0	0	0	0	0	36.84	FALSE	FALSE	FALSE	174	0.009
BPIFB2p.Leu45Phe	BPIFB2	0.00850939336604659	0.00519858598461218	0	0.02552818009813899	NA	NA	0.0965712051909014	0.056980056980056974	NA	NA	NA	NA	Phe	Leu	FALSE	NA	1	0	0	0	0	0	0	0	0	0	1	0	0	0	0	0	0	0	0	0	0	0	0	0	0	0	0	0	0	0	0	0	0	0	0	0	0	0	0	0	0	0	0	0	0	0	0	0	0	0	0	0	0	0	0	0	0	0	0	0	0	0	0	0	0	0	36.59	FALSE	FALSE	FALSE	174	0.009
BPIp.Ser214Phe	BPI	0.00850939336604659	0.00519858598461218	0	0.02552818009813899	NA	NA	0.0965712051909014	0.056980056980056974	NA	NA	NA	NA	Phe	Ser	FALSE	NA	1	0	0	0	0	0	0	0	0	0	1	0	0	0	0	0	0	0	0	0	0	0	0	0	0	0	0	0	0	0	0	0	0	0	0	0	0	0	0	0	0	0	0	0	0	0	0	0	0	0	0	0	0	0	0	0	0	0	0	0	0	0	0	0	0	0	37.67	FALSE	FALSE	FALSE	174	0.009
BPNT1p.Ile150Phe	BPNT1	0.00850939336604659	0.00519858598461218	0	0.02552818009813899	NA	NA	0.0965712051909014	0.056980056980056974	NA	NA	NA	NA	Phe	Ile	FALSE	NA	1	0	0	0	0	0	0	0	0	0	1	0	0	0	0	0	0	0	0	0	0	0	0	0	0	0	0	0	0	0	0	0	0	0	0	0	0	0	0	0	0	0	0	0	0	0	0	0	0	0	0	0	0	0	0	0	0	0	0	0	0	0	0	0	0	0	36.81	FALSE	FALSE	FALSE	174	0.009
BPTFp.Ser2417Phe	BPTF	0.00850939336604659	0.00519858598461218	0	0.02552818009813899	NA	NA	0.0965712051909014	0.056980056980056974	NA	NA	NA	NA	Phe	Ser	FALSE	NA	1	0	0	0	0	0	0	0	0	0	1	0	0	0	0	0	0	0	0	0	0	0	0	0	0	0	0	0	0	0	0	0	0	0	0	0	0	0	0	0	0	0	0	0	0	0	0	0	0	0	0	0	0	0	0	0	0	0	0	0	0	0	0	0	0	0	36.94	FALSE	FALSE	FALSE	174	0.009
BRAFp.Leu733Phe	BRAF	0.00850939336604659	0.00519858598461218	0	0.02552818009813899	NA	NA	0.0965712051909014	0.056980056980056974	NA	NA	NA	NA	Phe	Leu	FALSE	1	1	0	0	0	0	0	0	0	0	0	1	0	0	0	0	0	0	0	0	0	0	0	0	0	0	0	0	0	0	0	0	0	0	0	0	0	0	0	0	0	0	0	0	0	0	0	0	0	0	0	0	0	0	0	0	0	0	0	0	0	0	0	0	0	0	0	37.42	TRUE	FALSE	FALSE	174	0.009
BRCA1p.Leu1439Phe	BRCA1	0.00850939336604659	0.00519858598461218	0	0.02552818009813899	NA	NA	0.0965712051909014	0.056980056980056974	NA	NA	NA	NA	Phe	Leu	FALSE	1	1	0	0	0	0	0	0	0	0	0	1	0	0	0	0	0	0	0	0	0	0	0	0	0	0	0	0	0	0	0	0	0	0	0	0	0	0	0	0	0	0	0	0	0	0	0	0	0	0	0	0	0	0	0	0	0	0	0	0	0	0	0	0	0	0	0	36.98	FALSE	FALSE	FALSE	174	0.009
BRCA1p.Ser1651Phe	BRCA1	0.00850939336604659	0.00519858598461218	0	0.02552818009813899	NA	NA	0.0965712051909014	0.056980056980056974	NA	NA	NA	NA	Phe	Ser	FALSE	1	1	0	0	0	0	0	0	0	0	0	1	0	0	0	0	0	0	0	0	0	0	0	0	0	0	0	0	0	0	0	0	0	0	0	0	0	0	0	0	0	0	0	0	0	0	0	0	0	0	0	0	0	0	0	0	0	0	0	0	0	0	0	0	0	0	0	37.12	FALSE	FALSE	FALSE	174	0.009
BRCA2p.Ser2201Phe	BRCA2	0.00850939336604659	0.00519858598461218	0	0.02552818009813899	NA	NA	0.0965712051909014	0.056980056980056974	NA	NA	NA	NA	Phe	Ser	FALSE	1	1	0	0	0	0	0	0	0	0	0	1	0	0	0	0	0	0	0	0	0	0	0	0	0	0	0	0	0	0	0	0	0	0	0	0	0	0	0	0	0	0	0	0	0	0	0	0	0	0	0	0	0	0	0	0	0	0	0	0	0	0	0	0	0	0	0	37.45	FALSE	FALSE	FALSE	174	0.009
BRCA2p.Ser3219Phe	BRCA2	0.00850939336604659	0.00519858598461218	0	0.02552818009813899	NA	NA	0.0965712051909014	0.056980056980056974	NA	NA	NA	NA	Phe	Ser	FALSE	1	1	0	0	0	0	0	0	0	0	0	1	0	0	0	0	0	0	0	0	0	0	0	0	0	0	0	0	0	0	0	0	0	0	0	0	0	0	0	0	0	0	0	0	0	0	0	0	0	0	0	0	0	0	0	0	0	0	0	0	0	0	0	0	0	0	0	36.12	FALSE	FALSE	FALSE	174	0.009
BRD1p.Leu703Phe	BRD1	0.00850939336604659	0.00519858598461218	0	0.02552818009813899	NA	NA	0.0965712051909014	0.056980056980056974	NA	NA	NA	NA	Phe	Leu	FALSE	NA	1	0	0	0	0	0	0	0	0	0	1	0	0	0	0	0	0	0	0	0	0	0	0	0	0	0	0	0	0	0	0	0	0	0	0	0	0	0	0	0	0	0	0	0	0	0	0	0	0	0	0	0	0	0	0	0	0	0	0	0	0	0	0	0	0	0	37.13	FALSE	FALSE	FALSE	174	0.009
BRD2p.Val218Phe	BRD2	0.00850939336604659	0.00519858598461218	0	0.02552818009813899	NA	NA	0.0965712051909014	0.056980056980056974	NA	NA	NA	NA	Phe	Val	FALSE	NA	1	0	0	0	0	0	0	0	0	0	1	0	0	0	0	0	0	0	0	0	0	0	0	0	0	0	0	0	0	0	0	0	0	0	0	0	0	0	0	0	0	0	0	0	0	0	0	0	0	0	0	0	0	0	0	0	0	0	0	0	0	0	0	0	0	0	37.18	FALSE	FALSE	FALSE	174	0.009
BRD4p.Ser1100Phe	BRD4	0.00850939336604659	0.00519858598461218	0	0.02552818009813899	NA	NA	0.0965712051909014	0.056980056980056974	NA	NA	NA	NA	Phe	Ser	FALSE	1	1	0	0	0	0	0	0	0	0	0	1	0	0	0	0	0	0	0	0	0	0	0	0	0	0	0	0	0	0	0	0	0	0	0	0	0	0	0	0	0	0	0	0	0	0	0	0	0	0	0	0	0	0	0	0	0	0	0	0	0	0	0	0	0	0	0	37.04	FALSE	FALSE	FALSE	174	0.009
BRD7p.Leu439Phe	BRD7	0.00850939336604659	0.00519858598461218	0	0.02552818009813899	NA	NA	0.0965712051909014	0.056980056980056974	NA	NA	NA	NA	Phe	Leu	FALSE	NA	1	0	0	0	0	0	0	0	0	0	1	0	0	0	0	0	0	0	0	0	0	0	0	0	0	0	0	0	0	0	0	0	0	0	0	0	0	0	0	0	0	0	0	0	0	0	0	0	0	0	0	0	0	0	0	0	0	0	0	0	0	0	0	0	0	0	36.94	FALSE	FALSE	FALSE	174	0.009
BRI3BPp.Tyr136Phe	BRI3BP	0.00850939336604659	0.00519858598461218	0	0.02552818009813899	NA	NA	0.0965712051909014	0.056980056980056974	NA	NA	NA	NA	Phe	Tyr	FALSE	NA	1	0	0	0	0	0	0	0	0	0	1	0	0	0	0	0	0	0	0	0	0	0	0	0	0	0	0	0	0	0	0	0	0	0	0	0	0	0	0	0	0	0	0	0	0	0	0	0	0	0	0	0	0	0	0	0	0	0	0	0	0	0	0	0	0	0	36.25	FALSE	FALSE	FALSE	174	0.009
BRINP1p.Leu230Phe	BRINP1	0.00850939336604659	0.00519858598461218	0	0.02552818009813899	NA	NA	0.0965712051909014	0.056980056980056974	NA	NA	NA	NA	Phe	Leu	FALSE	NA	1	0	0	0	0	0	0	0	0	0	1	0	0	0	0	0	0	0	0	0	0	0	0	0	0	0	0	0	0	0	0	0	0	0	0	0	0	0	0	0	0	0	0	0	0	0	0	0	0	0	0	0	0	0	0	0	0	0	0	0	0	0	0	0	0	0	36.6	FALSE	FALSE	FALSE	174	0.009
BRINP2p.Leu414Phe	BRINP2	0.00850939336604659	0.00519858598461218	0	0.02552818009813899	NA	NA	0.0965712051909014	0.056980056980056974	NA	NA	NA	NA	Phe	Leu	FALSE	NA	1	0	0	0	0	0	0	0	0	0	1	0	0	0	0	0	0	0	0	0	0	0	0	0	0	0	0	0	0	0	0	0	0	0	0	0	0	0	0	0	0	0	0	0	0	0	0	0	0	0	0	0	0	0	0	0	0	0	0	0	0	0	0	0	0	0	36.65	FALSE	FALSE	FALSE	174	0.009
BRINP2p.Ser413Phe	BRINP2	0.00850939336604659	0.00519858598461218	0	0.02552818009813899	NA	NA	0.0965712051909014	0.056980056980056974	NA	NA	NA	NA	Phe	Ser	FALSE	NA	1	0	0	0	0	0	0	0	0	0	1	0	0	0	0	0	0	0	0	0	0	0	0	0	0	0	0	0	0	0	0	0	0	0	0	0	0	0	0	0	0	0	0	0	0	0	0	0	0	0	0	0	0	0	0	0	0	0	0	0	0	0	0	0	0	0	36.63	FALSE	FALSE	FALSE	174	0.009
BRINP3p.Ile272Phe	BRINP3	0.00850939336604659	0.00519858598461218	0	0.02552818009813899	NA	NA	0.0965712051909014	0.056980056980056974	NA	NA	NA	NA	Phe	Ile	FALSE	NA	1	0	0	0	0	0	0	0	0	0	1	0	0	0	0	0	0	0	0	0	0	0	0	0	0	0	0	0	0	0	0	0	0	0	0	0	0	0	0	0	0	0	0	0	0	0	0	0	0	0	0	0	0	0	0	0	0	0	0	0	0	0	0	0	0	0	37.53	FALSE	FALSE	FALSE	174	0.009
BRINP3p.Ile627Phe	BRINP3	0.00850939336604659	0.00519858598461218	0	0.02552818009813899	NA	NA	0.0965712051909014	0.056980056980056974	NA	NA	NA	NA	Phe	Ile	FALSE	NA	1	0	0	0	0	0	0	0	0	0	1	0	0	0	0	0	0	0	0	0	0	0	0	0	0	0	0	0	0	0	0	0	0	0	0	0	0	0	0	0	0	0	0	0	0	0	0	0	0	0	0	0	0	0	0	0	0	0	0	0	0	0	0	0	0	0	36.66	FALSE	FALSE	FALSE	174	0.009
BRINP3p.Leu11Phe	BRINP3	0.00850939336604659	0.00519858598461218	0	0.02552818009813899	NA	NA	0.0965712051909014	0.056980056980056974	NA	NA	NA	NA	Phe	Leu	FALSE	NA	1	0	0	0	0	0	0	0	0	0	1	0	0	0	0	0	0	0	0	0	0	0	0	0	0	0	0	0	0	0	0	0	0	0	0	0	0	0	0	0	0	0	0	0	0	0	0	0	0	0	0	0	0	0	0	0	0	0	0	0	0	0	0	0	0	0	37.37	FALSE	FALSE	FALSE	174	0.009
BRINP3p.Leu408Phe	BRINP3	0.00850939336604659	0.00519858598461218	0	0.02552818009813899	NA	NA	0.0965712051909014	0.056980056980056974	NA	NA	NA	NA	Phe	Leu	FALSE	NA	1	0	0	0	0	0	0	0	0	0	1	0	0	0	0	0	0	0	0	0	0	0	0	0	0	0	0	0	0	0	0	0	0	0	0	0	0	0	0	0	0	0	0	0	0	0	0	0	0	0	0	0	0	0	0	0	0	0	0	0	0	0	0	0	0	0	36.82	FALSE	FALSE	FALSE	174	0.009
BRINP3p.Ser165Phe	BRINP3	0.00850939336604659	0.00519858598461218	0	0.02552818009813899	NA	NA	0.0965712051909014	0.056980056980056974	NA	NA	NA	NA	Phe	Ser	FALSE	NA	1	0	0	0	0	0	0	0	0	0	1	0	0	0	0	0	0	0	0	0	0	0	0	0	0	0	0	0	0	0	0	0	0	0	0	0	0	0	0	0	0	0	0	0	0	0	0	0	0	0	0	0	0	0	0	0	0	0	0	0	0	0	0	0	0	0	36.97	FALSE	FALSE	FALSE	174	0.009
BRSK1p.Ser689Phe	BRSK1	0.00850939336604659	0.00519858598461218	0	0.02552818009813899	NA	NA	0.0965712051909014	0.056980056980056974	NA	NA	NA	NA	Phe	Ser	FALSE	NA	1	0	0	0	0	0	0	0	0	0	1	0	0	0	0	0	0	0	0	0	0	0	0	0	0	0	0	0	0	0	0	0	0	0	0	0	0	0	0	0	0	0	0	0	0	0	0	0	0	0	0	0	0	0	0	0	0	0	0	0	0	0	0	0	0	0	37.05	FALSE	FALSE	FALSE	174	0.009
BRWD1p.Cys299Phe	BRWD1	0.00850939336604659	0.00519858598461218	0	0.02552818009813899	NA	NA	0.0965712051909014	0.056980056980056974	NA	NA	NA	NA	Phe	Cys	FALSE	NA	1	0	0	0	0	0	0	0	0	0	1	0	0	0	0	0	0	0	0	0	0	0	0	0	0	0	0	0	0	0	0	0	0	0	0	0	0	0	0	0	0	0	0	0	0	0	0	0	0	0	0	0	0	0	0	0	0	0	0	0	0	0	0	0	0	0	37.2	FALSE	FALSE	FALSE	174	0.009
BRWD1p.Leu257Phe	BRWD1	0.00850939336604659	0.00519858598461218	0	0.02552818009813899	NA	NA	0.0965712051909014	0.056980056980056974	NA	NA	NA	NA	Phe	Leu	FALSE	NA	1	0	0	0	0	0	0	0	0	0	1	0	0	0	0	0	0	0	0	0	0	0	0	0	0	0	0	0	0	0	0	0	0	0	0	0	0	0	0	0	0	0	0	0	0	0	0	0	0	0	0	0	0	0	0	0	0	0	0	0	0	0	0	0	0	0	36.23	FALSE	FALSE	FALSE	174	0.009
BRWD1p.Leu89Phe	BRWD1	0.00850939336604659	0.00519858598461218	0	0.02552818009813899	NA	NA	0.0965712051909014	0.056980056980056974	NA	NA	NA	NA	Phe	Leu	FALSE	NA	1	0	0	0	0	0	0	0	0	0	1	0	0	0	0	0	0	0	0	0	0	0	0	0	0	0	0	0	0	0	0	0	0	0	0	0	0	0	0	0	0	0	0	0	0	0	0	0	0	0	0	0	0	0	0	0	0	0	0	0	0	0	0	0	0	0	37.49	FALSE	FALSE	FALSE	174	0.009
BRWD3p.Leu1129Phe	BRWD3	0.00850939336604659	0.00519858598461218	0	0.02552818009813899	NA	NA	0.0965712051909014	0.056980056980056974	NA	NA	NA	NA	Phe	Leu	FALSE	NA	1	0	0	0	0	0	0	0	0	0	1	0	0	0	0	0	0	0	0	0	0	0	0	0	0	0	0	0	0	0	0	0	0	0	0	0	0	0	0	0	0	0	0	0	0	0	0	0	0	0	0	0	0	0	0	0	0	0	0	0	0	0	0	0	0	0	37.17	FALSE	FALSE	FALSE	174	0.009
BSDC1p.Ser84Phe	BSDC1	0.00850939336604659	0.00519858598461218	0	0.02552818009813899	NA	NA	0.0965712051909014	0.056980056980056974	NA	NA	NA	NA	Phe	Ser	FALSE	NA	1	0	0	0	0	0	0	0	0	0	1	0	0	0	0	0	0	0	0	0	0	0	0	0	0	0	0	0	0	0	0	0	0	0	0	0	0	0	0	0	0	0	0	0	0	0	0	0	0	0	0	0	0	0	0	0	0	0	0	0	0	0	0	0	0	0	37.48	FALSE	FALSE	FALSE	174	0.009
BSNp.Val158Phe	BSN	0.00850939336604659	0.00519858598461218	0	0.02552818009813899	NA	NA	0.0965712051909014	0.056980056980056974	NA	NA	NA	NA	Phe	Val	FALSE	NA	1	0	0	0	0	0	0	0	0	0	1	0	0	0	0	0	0	0	0	0	0	0	0	0	0	0	0	0	0	0	0	0	0	0	0	0	0	0	0	0	0	0	0	0	0	0	0	0	0	0	0	0	0	0	0	0	0	0	0	0	0	0	0	0	0	0	36.55	FALSE	FALSE	FALSE	174	0.009
BTAF1p.Leu591Phe	BTAF1	0.00850939336604659	0.00519858598461218	0	0.02552818009813899	NA	NA	0.0965712051909014	0.056980056980056974	NA	NA	NA	NA	Phe	Leu	FALSE	NA	1	0	0	0	0	0	0	0	0	0	1	0	0	0	0	0	0	0	0	0	0	0	0	0	0	0	0	0	0	0	0	0	0	0	0	0	0	0	0	0	0	0	0	0	0	0	0	0	0	0	0	0	0	0	0	0	0	0	0	0	0	0	0	0	0	0	36.86	FALSE	FALSE	FALSE	174	0.009
BTAF1p.Leu613Phe	BTAF1	0.00850939336604659	0.00519858598461218	0	0.02552818009813899	NA	NA	0.0965712051909014	0.056980056980056974	NA	NA	NA	NA	Phe	Leu	FALSE	NA	1	0	0	0	0	0	0	0	0	0	1	0	0	0	0	0	0	0	0	0	0	0	0	0	0	0	0	0	0	0	0	0	0	0	0	0	0	0	0	0	0	0	0	0	0	0	0	0	0	0	0	0	0	0	0	0	0	0	0	0	0	0	0	0	0	0	36.01	FALSE	FALSE	FALSE	174	0.009
BTBD3p.Leu319Phe	BTBD3	0.00850939336604659	0.00519858598461218	0	0.02552818009813899	NA	NA	0.0965712051909014	0.056980056980056974	NA	NA	NA	NA	Phe	Leu	FALSE	NA	1	0	0	0	0	0	0	0	0	0	1	0	0	0	0	0	0	0	0	0	0	0	0	0	0	0	0	0	0	0	0	0	0	0	0	0	0	0	0	0	0	0	0	0	0	0	0	0	0	0	0	0	0	0	0	0	0	0	0	0	0	0	0	0	0	0	36.91	FALSE	FALSE	FALSE	174	0.009
BTBD8p.Leu224Phe	BTBD8	0.00850939336604659	0.00519858598461218	0	0.02552818009813899	NA	NA	0.0965712051909014	0.056980056980056974	NA	NA	NA	NA	Phe	Leu	FALSE	NA	1	0	0	0	0	0	0	0	0	0	1	0	0	0	0	0	0	0	0	0	0	0	0	0	0	0	0	0	0	0	0	0	0	0	0	0	0	0	0	0	0	0	0	0	0	0	0	0	0	0	0	0	0	0	0	0	0	0	0	0	0	0	0	0	0	0	36.32	FALSE	FALSE	FALSE	174	0.009
BTN3A1p.Cys17Phe	BTN3A1	0.00850939336604659	0.00519858598461218	0	0.02552818009813899	NA	NA	0.0965712051909014	0.056980056980056974	NA	NA	NA	NA	Phe	Cys	FALSE	NA	1	0	0	0	0	0	0	0	0	0	1	0	0	0	0	0	0	0	0	0	0	0	0	0	0	0	0	0	0	0	0	0	0	0	0	0	0	0	0	0	0	0	0	0	0	0	0	0	0	0	0	0	0	0	0	0	0	0	0	0	0	0	0	0	0	0	37.28	FALSE	FALSE	FALSE	174	0.009
BTN3A3p.Ser531Phe	BTN3A3	0.00850939336604659	0.00519858598461218	0	0.02552818009813899	NA	NA	0.0965712051909014	0.056980056980056974	NA	NA	NA	NA	Phe	Ser	FALSE	NA	1	0	0	0	0	0	0	0	0	0	1	0	0	0	0	0	0	0	0	0	0	0	0	0	0	0	0	0	0	0	0	0	0	0	0	0	0	0	0	0	0	0	0	0	0	0	0	0	0	0	0	0	0	0	0	0	0	0	0	0	0	0	0	0	0	0	37.09	FALSE	FALSE	FALSE	174	0.009
BTRCp.Leu176Phe	BTRC	0.00850939336604659	0.00519858598461218	0	0.02552818009813899	NA	NA	0.0965712051909014	0.056980056980056974	NA	NA	NA	NA	Phe	Leu	FALSE	NA	1	0	0	0	0	0	0	0	0	0	1	0	0	0	0	0	0	0	0	0	0	0	0	0	0	0	0	0	0	0	0	0	0	0	0	0	0	0	0	0	0	0	0	0	0	0	0	0	0	0	0	0	0	0	0	0	0	0	0	0	0	0	0	0	0	0	36.6	FALSE	FALSE	FALSE	174	0.009
BUB1p.Cys339Phe	BUB1	0.00850939336604659	0.00519858598461218	0	0.02552818009813899	NA	NA	0.0965712051909014	0.056980056980056974	NA	NA	NA	NA	Phe	Cys	FALSE	NA	1	0	0	0	0	0	0	0	0	0	1	0	0	0	0	0	0	0	0	0	0	0	0	0	0	0	0	0	0	0	0	0	0	0	0	0	0	0	0	0	0	0	0	0	0	0	0	0	0	0	0	0	0	0	0	0	0	0	0	0	0	0	0	0	0	0	37.68	FALSE	FALSE	FALSE	174	0.009
BUB1p.Cys641Phe	BUB1	0.00850939336604659	0.00519858598461218	0	0.02552818009813899	NA	NA	0.0965712051909014	0.056980056980056974	NA	NA	NA	NA	Phe	Cys	FALSE	NA	1	0	0	0	0	0	0	0	0	0	1	0	0	0	0	0	0	0	0	0	0	0	0	0	0	0	0	0	0	0	0	0	0	0	0	0	0	0	0	0	0	0	0	0	0	0	0	0	0	0	0	0	0	0	0	0	0	0	0	0	0	0	0	0	0	0	36.84	FALSE	FALSE	FALSE	174	0.009
BUB1p.Leu1025Phe	BUB1	0.00850939336604659	0.00519858598461218	0	0.02552818009813899	NA	NA	0.0965712051909014	0.056980056980056974	NA	NA	NA	NA	Phe	Leu	FALSE	NA	1	0	0	0	0	0	0	0	0	0	1	0	0	0	0	0	0	0	0	0	0	0	0	0	0	0	0	0	0	0	0	0	0	0	0	0	0	0	0	0	0	0	0	0	0	0	0	0	0	0	0	0	0	0	0	0	0	0	0	0	0	0	0	0	0	0	36.56	FALSE	FALSE	FALSE	174	0.009
BUB1p.Leu147Phe	BUB1	0.00850939336604659	0.00519858598461218	0	0.02552818009813899	NA	NA	0.0965712051909014	0.056980056980056974	NA	NA	NA	NA	Phe	Leu	FALSE	NA	1	0	0	0	0	0	0	0	0	0	1	0	0	0	0	0	0	0	0	0	0	0	0	0	0	0	0	0	0	0	0	0	0	0	0	0	0	0	0	0	0	0	0	0	0	0	0	0	0	0	0	0	0	0	0	0	0	0	0	0	0	0	0	0	0	0	36.11	FALSE	FALSE	FALSE	174	0.009
BUD13p.Ser197Phe	BUD13	0.00850939336604659	0.00519858598461218	0	0.02552818009813899	NA	NA	0.0965712051909014	0.056980056980056974	NA	NA	NA	NA	Phe	Ser	FALSE	NA	1	0	0	0	0	0	0	0	0	0	1	0	0	0	0	0	0	0	0	0	0	0	0	0	0	0	0	0	0	0	0	0	0	0	0	0	0	0	0	0	0	0	0	0	0	0	0	0	0	0	0	0	0	0	0	0	0	0	0	0	0	0	0	0	0	0	36.77	FALSE	FALSE	FALSE	174	0.009
BVESp.Leu112Phe	BVES	0.00850939336604659	0.00519858598461218	0	0.02552818009813899	NA	NA	0.0965712051909014	0.056980056980056974	NA	NA	NA	NA	Phe	Leu	FALSE	NA	1	0	0	0	0	0	0	0	0	0	1	0	0	0	0	0	0	0	0	0	0	0	0	0	0	0	0	0	0	0	0	0	0	0	0	0	0	0	0	0	0	0	0	0	0	0	0	0	0	0	0	0	0	0	0	0	0	0	0	0	0	0	0	0	0	0	36.34	FALSE	FALSE	FALSE	174	0.009
BVESp.Tyr161Phe	BVES	0.00850939336604659	0.00519858598461218	0	0.02552818009813899	NA	NA	0.0965712051909014	0.056980056980056974	NA	NA	NA	NA	Phe	Tyr	FALSE	NA	1	0	0	0	0	0	0	0	0	0	1	0	0	0	0	0	0	0	0	0	0	0	0	0	0	0	0	0	0	0	0	0	0	0	0	0	0	0	0	0	0	0	0	0	0	0	0	0	0	0	0	0	0	0	0	0	0	0	0	0	0	0	0	0	0	0	36.55	FALSE	FALSE	FALSE	174	0.009
BZW1p.Val418Phe	BZW1	0.00850939336604659	0.00519858598461218	0	0.02552818009813899	NA	NA	0.0965712051909014	0.056980056980056974	NA	NA	NA	NA	Phe	Val	FALSE	NA	1	0	0	0	0	0	0	0	0	0	1	0	0	0	0	0	0	0	0	0	0	0	0	0	0	0	0	0	0	0	0	0	0	0	0	0	0	0	0	0	0	0	0	0	0	0	0	0	0	0	0	0	0	0	0	0	0	0	0	0	0	0	0	0	0	0	36.73	FALSE	FALSE	FALSE	174	0.009
C10ORF10p.Ser112Phe	C10ORF10	0.00850939336604659	0.00519858598461218	0	0.02552818009813899	NA	NA	0.0965712051909014	0.056980056980056974	NA	NA	NA	NA	Phe	Ser	FALSE	NA	1	0	0	0	0	0	0	0	0	0	1	0	0	0	0	0	0	0	0	0	0	0	0	0	0	0	0	0	0	0	0	0	0	0	0	0	0	0	0	0	0	0	0	0	0	0	0	0	0	0	0	0	0	0	0	0	0	0	0	0	0	0	0	0	0	0	37.13	FALSE	FALSE	FALSE	174	0.009
C10ORF111p.Tyr100Phe	C10ORF111	0.00850939336604659	0.00519858598461218	0	0.02552818009813899	NA	NA	0.0965712051909014	0.056980056980056974	NA	NA	NA	NA	Phe	Tyr	FALSE	NA	1	0	0	0	0	0	0	0	0	0	1	0	0	0	0	0	0	0	0	0	0	0	0	0	0	0	0	0	0	0	0	0	0	0	0	0	0	0	0	0	0	0	0	0	0	0	0	0	0	0	0	0	0	0	0	0	0	0	0	0	0	0	0	0	0	0	36.95	FALSE	FALSE	FALSE	174	0.009
C10ORF111p.Tyr152Phe	C10ORF111	0.00850939336604659	0.00519858598461218	0	0.02552818009813899	NA	NA	0.0965712051909014	0.056980056980056974	NA	NA	NA	NA	Phe	Tyr	FALSE	NA	1	0	0	0	0	0	0	0	0	0	1	0	0	0	0	0	0	0	0	0	0	0	0	0	0	0	0	0	0	0	0	0	0	0	0	0	0	0	0	0	0	0	0	0	0	0	0	0	0	0	0	0	0	0	0	0	0	0	0	0	0	0	0	0	0	0	36.37	FALSE	FALSE	FALSE	174	0.009
C10ORF129p.Tyr193Phe	C10ORF129	0.00850939336604659	0.00519858598461218	0	0.02552818009813899	NA	NA	0.0965712051909014	0.056980056980056974	NA	NA	NA	NA	Phe	Tyr	FALSE	NA	1	0	0	0	0	0	0	0	0	0	1	0	0	0	0	0	0	0	0	0	0	0	0	0	0	0	0	0	0	0	0	0	0	0	0	0	0	0	0	0	0	0	0	0	0	0	0	0	0	0	0	0	0	0	0	0	0	0	0	0	0	0	0	0	0	0	37.07	FALSE	FALSE	FALSE	174	0.009
C10ORF53p.Cys134Phe	C10ORF53	0.00850939336604659	0.00519858598461218	0	0.02552818009813899	NA	NA	0.0965712051909014	0.056980056980056974	NA	NA	NA	NA	Phe	Cys	FALSE	NA	1	0	0	0	0	0	0	0	0	0	1	0	0	0	0	0	0	0	0	0	0	0	0	0	0	0	0	0	0	0	0	0	0	0	0	0	0	0	0	0	0	0	0	0	0	0	0	0	0	0	0	0	0	0	0	0	0	0	0	0	0	0	0	0	0	0	36.44	FALSE	FALSE	FALSE	174	0.009
C10ORF76p.Ser224Phe	C10ORF76	0.00850939336604659	0.00519858598461218	0	0.02552818009813899	NA	NA	0.0965712051909014	0.056980056980056974	NA	NA	NA	NA	Phe	Ser	FALSE	NA	1	0	0	0	0	0	0	0	0	0	1	0	0	0	0	0	0	0	0	0	0	0	0	0	0	0	0	0	0	0	0	0	0	0	0	0	0	0	0	0	0	0	0	0	0	0	0	0	0	0	0	0	0	0	0	0	0	0	0	0	0	0	0	0	0	0	37.65	FALSE	FALSE	FALSE	174	0.009
C11ORF63p.Tyr650Phe	C11ORF63	0.00850939336604659	0.00519858598461218	0	0.02552818009813899	NA	NA	0.0965712051909014	0.056980056980056974	NA	NA	NA	NA	Phe	Tyr	FALSE	NA	1	0	0	0	0	0	0	0	0	0	1	0	0	0	0	0	0	0	0	0	0	0	0	0	0	0	0	0	0	0	0	0	0	0	0	0	0	0	0	0	0	0	0	0	0	0	0	0	0	0	0	0	0	0	0	0	0	0	0	0	0	0	0	0	0	0	36.52	FALSE	FALSE	FALSE	174	0.009
C12ORF42p.Leu312Phe	C12ORF42	0.00850939336604659	0.00519858598461218	0	0.02552818009813899	NA	NA	0.0965712051909014	0.056980056980056974	NA	NA	NA	NA	Phe	Leu	FALSE	NA	1	0	0	0	0	0	0	0	0	0	1	0	0	0	0	0	0	0	0	0	0	0	0	0	0	0	0	0	0	0	0	0	0	0	0	0	0	0	0	0	0	0	0	0	0	0	0	0	0	0	0	0	0	0	0	0	0	0	0	0	0	0	0	0	0	0	36.82	FALSE	FALSE	FALSE	174	0.009
C12ORF4p.Leu282Phe	C12ORF4	0.00850939336604659	0.00519858598461218	0	0.02552818009813899	NA	NA	0.0965712051909014	0.056980056980056974	NA	NA	NA	NA	Phe	Leu	FALSE	NA	1	0	0	0	0	0	0	0	0	0	1	0	0	0	0	0	0	0	0	0	0	0	0	0	0	0	0	0	0	0	0	0	0	0	0	0	0	0	0	0	0	0	0	0	0	0	0	0	0	0	0	0	0	0	0	0	0	0	0	0	0	0	0	0	0	0	36.38	FALSE	FALSE	FALSE	174	0.009
C12ORF55p.Leu2677Phe	C12ORF55	0.00850939336604659	0.00519858598461218	0	0.02552818009813899	NA	NA	0.0965712051909014	0.056980056980056974	NA	NA	NA	NA	Phe	Leu	FALSE	NA	1	0	0	0	0	0	0	0	0	0	1	0	0	0	0	0	0	0	0	0	0	0	0	0	0	0	0	0	0	0	0	0	0	0	0	0	0	0	0	0	0	0	0	0	0	0	0	0	0	0	0	0	0	0	0	0	0	0	0	0	0	0	0	0	0	0	36.53	FALSE	FALSE	FALSE	174	0.009
C13ORF35p.Cys13Phe	C13ORF35	0.00850939336604659	0.00519858598461218	0	0.02552818009813899	NA	NA	0.0965712051909014	0.056980056980056974	NA	NA	NA	NA	Phe	Cys	FALSE	NA	1	0	0	0	0	0	0	0	0	0	1	0	0	0	0	0	0	0	0	0	0	0	0	0	0	0	0	0	0	0	0	0	0	0	0	0	0	0	0	0	0	0	0	0	0	0	0	0	0	0	0	0	0	0	0	0	0	0	0	0	0	0	0	0	0	0	35.980000000000004	FALSE	FALSE	FALSE	174	0.009
C14ORF166Bp.Ser373Phe	C14ORF166B	0.00850939336604659	0.00519858598461218	0	0.02552818009813899	NA	NA	0.0965712051909014	0.056980056980056974	NA	NA	NA	NA	Phe	Ser	FALSE	NA	1	0	0	0	0	0	0	0	0	0	1	0	0	0	0	0	0	0	0	0	0	0	0	0	0	0	0	0	0	0	0	0	0	0	0	0	0	0	0	0	0	0	0	0	0	0	0	0	0	0	0	0	0	0	0	0	0	0	0	0	0	0	0	0	0	0	36.31	FALSE	FALSE	FALSE	174	0.009
C14ORF178p.Leu111Phe	C14ORF178	0.00850939336604659	0.00519858598461218	0	0.02552818009813899	NA	NA	0.0965712051909014	0.056980056980056974	NA	NA	NA	NA	Phe	Leu	FALSE	NA	1	0	0	0	0	0	0	0	0	0	1	0	0	0	0	0	0	0	0	0	0	0	0	0	0	0	0	0	0	0	0	0	0	0	0	0	0	0	0	0	0	0	0	0	0	0	0	0	0	0	0	0	0	0	0	0	0	0	0	0	0	0	0	0	0	0	37.13	FALSE	FALSE	FALSE	174	0.009
C14ORF37p.Ser397Phe	C14ORF37	0.00850939336604659	0.00519858598461218	0	0.02552818009813899	NA	NA	0.0965712051909014	0.056980056980056974	NA	NA	NA	NA	Phe	Ser	FALSE	NA	1	0	0	0	0	0	0	0	0	0	1	0	0	0	0	0	0	0	0	0	0	0	0	0	0	0	0	0	0	0	0	0	0	0	0	0	0	0	0	0	0	0	0	0	0	0	0	0	0	0	0	0	0	0	0	0	0	0	0	0	0	0	0	0	0	0	36.61	FALSE	FALSE	FALSE	174	0.009
C14ORF37p.Val21Phe	C14ORF37	0.00850939336604659	0.00519858598461218	0	0.02552818009813899	NA	NA	0.0965712051909014	0.056980056980056974	NA	NA	NA	NA	Phe	Val	FALSE	NA	1	0	0	0	0	0	0	0	0	0	1	0	0	0	0	0	0	0	0	0	0	0	0	0	0	0	0	0	0	0	0	0	0	0	0	0	0	0	0	0	0	0	0	0	0	0	0	0	0	0	0	0	0	0	0	0	0	0	0	0	0	0	0	0	0	0	36.68	FALSE	FALSE	FALSE	174	0.009
C14ORF39p.Leu354Phe	C14ORF39	0.00850939336604659	0.00519858598461218	0	0.02552818009813899	NA	NA	0.0965712051909014	0.056980056980056974	NA	NA	NA	NA	Phe	Leu	FALSE	NA	1	0	0	0	0	0	0	0	0	0	1	0	0	0	0	0	0	0	0	0	0	0	0	0	0	0	0	0	0	0	0	0	0	0	0	0	0	0	0	0	0	0	0	0	0	0	0	0	0	0	0	0	0	0	0	0	0	0	0	0	0	0	0	0	0	0	36.14	FALSE	FALSE	FALSE	174	0.009
C15ORF39p.Ser243Phe	C15ORF39	0.00850939336604659	0.00519858598461218	0	0.02552818009813899	NA	NA	0.0965712051909014	0.056980056980056974	NA	NA	NA	NA	Phe	Ser	FALSE	NA	1	0	0	0	0	0	0	0	0	0	1	0	0	0	0	0	0	0	0	0	0	0	0	0	0	0	0	0	0	0	0	0	0	0	0	0	0	0	0	0	0	0	0	0	0	0	0	0	0	0	0	0	0	0	0	0	0	0	0	0	0	0	0	0	0	0	36.2	FALSE	FALSE	FALSE	174	0.009
C15ORF41p.Cys268Phe	C15ORF41	0.00850939336604659	0.00519858598461218	0	0.02552818009813899	NA	NA	0.0965712051909014	0.056980056980056974	NA	NA	NA	NA	Phe	Cys	FALSE	NA	1	0	0	0	0	0	0	0	0	0	1	0	0	0	0	0	0	0	0	0	0	0	0	0	0	0	0	0	0	0	0	0	0	0	0	0	0	0	0	0	0	0	0	0	0	0	0	0	0	0	0	0	0	0	0	0	0	0	0	0	0	0	0	0	0	0	36.62	FALSE	FALSE	FALSE	174	0.009
C15ORF57p.Val174Phe	C15ORF57	0.00850939336604659	0.00519858598461218	0	0.02552818009813899	NA	NA	0.0965712051909014	0.056980056980056974	NA	NA	NA	NA	Phe	Val	FALSE	NA	1	0	0	0	0	0	0	0	0	0	1	0	0	0	0	0	0	0	0	0	0	0	0	0	0	0	0	0	0	0	0	0	0	0	0	0	0	0	0	0	0	0	0	0	0	0	0	0	0	0	0	0	0	0	0	0	0	0	0	0	0	0	0	0	0	0	37.21	FALSE	FALSE	FALSE	174	0.009
C16ORF72p.Ser167Phe	C16ORF72	0.00850939336604659	0.00519858598461218	0	0.02552818009813899	NA	NA	0.0965712051909014	0.056980056980056974	NA	NA	NA	NA	Phe	Ser	FALSE	NA	1	0	0	0	0	0	0	0	0	0	1	0	0	0	0	0	0	0	0	0	0	0	0	0	0	0	0	0	0	0	0	0	0	0	0	0	0	0	0	0	0	0	0	0	0	0	0	0	0	0	0	0	0	0	0	0	0	0	0	0	0	0	0	0	0	0	36.42	FALSE	FALSE	FALSE	174	0.009
C18ORF21p.Ser173Phe	C18ORF21	0.00850939336604659	0.00519858598461218	0	0.02552818009813899	NA	NA	0.0965712051909014	0.056980056980056974	NA	NA	NA	NA	Phe	Ser	FALSE	NA	1	0	0	0	0	0	0	0	0	0	1	0	0	0	0	0	0	0	0	0	0	0	0	0	0	0	0	0	0	0	0	0	0	0	0	0	0	0	0	0	0	0	0	0	0	0	0	0	0	0	0	0	0	0	0	0	0	0	0	0	0	0	0	0	0	0	36.82	FALSE	FALSE	FALSE	174	0.009
C19ORF55p.Ser417Phe	C19ORF55	0.00850939336604659	0.00519858598461218	0	0.02552818009813899	NA	NA	0.0965712051909014	0.056980056980056974	NA	NA	NA	NA	Phe	Ser	FALSE	NA	1	0	0	0	0	0	0	0	0	0	1	0	0	0	0	0	0	0	0	0	0	0	0	0	0	0	0	0	0	0	0	0	0	0	0	0	0	0	0	0	0	0	0	0	0	0	0	0	0	0	0	0	0	0	0	0	0	0	0	0	0	0	0	0	0	0	37.33	FALSE	FALSE	FALSE	174	0.009
C1GALT1C1p.Leu21Phe	C1GALT1C1	0.00850939336604659	0.00519858598461218	0	0.02552818009813899	NA	NA	0.0965712051909014	0.056980056980056974	NA	NA	NA	NA	Phe	Leu	FALSE	NA	1	0	0	0	0	0	0	0	0	0	1	0	0	0	0	0	0	0	0	0	0	0	0	0	0	0	0	0	0	0	0	0	0	0	0	0	0	0	0	0	0	0	0	0	0	0	0	0	0	0	0	0	0	0	0	0	0	0	0	0	0	0	0	0	0	0	36.77	FALSE	FALSE	FALSE	174	0.009
C1GALT1p.Cys14Phe	C1GALT1	0.00850939336604659	0.00519858598461218	0	0.02552818009813899	NA	NA	0.0965712051909014	0.056980056980056974	NA	NA	NA	NA	Phe	Cys	FALSE	NA	1	0	0	0	0	0	0	0	0	0	1	0	0	0	0	0	0	0	0	0	0	0	0	0	0	0	0	0	0	0	0	0	0	0	0	0	0	0	0	0	0	0	0	0	0	0	0	0	0	0	0	0	0	0	0	0	0	0	0	0	0	0	0	0	0	0	36	FALSE	FALSE	FALSE	174	0.009
C1ORF101p.Ile364Phe	C1ORF101	0.00850939336604659	0.00519858598461218	0	0.02552818009813899	NA	NA	0.0965712051909014	0.056980056980056974	NA	NA	NA	NA	Phe	Ile	FALSE	NA	1	0	0	0	0	0	0	0	0	0	1	0	0	0	0	0	0	0	0	0	0	0	0	0	0	0	0	0	0	0	0	0	0	0	0	0	0	0	0	0	0	0	0	0	0	0	0	0	0	0	0	0	0	0	0	0	0	0	0	0	0	0	0	0	0	0	37.11	FALSE	FALSE	FALSE	174	0.009
C1ORF101p.Val83Phe	C1ORF101	0.00850939336604659	0.00519858598461218	0	0.02552818009813899	NA	NA	0.0965712051909014	0.056980056980056974	NA	NA	NA	NA	Phe	Val	FALSE	NA	1	0	0	0	0	0	0	0	0	0	1	0	0	0	0	0	0	0	0	0	0	0	0	0	0	0	0	0	0	0	0	0	0	0	0	0	0	0	0	0	0	0	0	0	0	0	0	0	0	0	0	0	0	0	0	0	0	0	0	0	0	0	0	0	0	0	37.35	FALSE	FALSE	FALSE	174	0.009
C1ORF111p.Ser157Phe	C1ORF111	0.00850939336604659	0.00519858598461218	0	0.02552818009813899	NA	NA	0.0965712051909014	0.056980056980056974	NA	NA	NA	NA	Phe	Ser	FALSE	NA	1	0	0	0	0	0	0	0	0	0	1	0	0	0	0	0	0	0	0	0	0	0	0	0	0	0	0	0	0	0	0	0	0	0	0	0	0	0	0	0	0	0	0	0	0	0	0	0	0	0	0	0	0	0	0	0	0	0	0	0	0	0	0	0	0	0	37.08	FALSE	FALSE	FALSE	174	0.009
C1ORF111p.Ser236Phe	C1ORF111	0.00850939336604659	0.00519858598461218	0	0.02552818009813899	NA	NA	0.0965712051909014	0.056980056980056974	NA	NA	NA	NA	Phe	Ser	FALSE	NA	1	0	0	0	0	0	0	0	0	0	1	0	0	0	0	0	0	0	0	0	0	0	0	0	0	0	0	0	0	0	0	0	0	0	0	0	0	0	0	0	0	0	0	0	0	0	0	0	0	0	0	0	0	0	0	0	0	0	0	0	0	0	0	0	0	0	36.95	FALSE	FALSE	FALSE	174	0.009
C1ORF112p.Leu415Phe	C1ORF112	0.00850939336604659	0.00519858598461218	0	0.02552818009813899	NA	NA	0.0965712051909014	0.056980056980056974	NA	NA	NA	NA	Phe	Leu	FALSE	NA	1	0	0	0	0	0	0	0	0	0	1	0	0	0	0	0	0	0	0	0	0	0	0	0	0	0	0	0	0	0	0	0	0	0	0	0	0	0	0	0	0	0	0	0	0	0	0	0	0	0	0	0	0	0	0	0	0	0	0	0	0	0	0	0	0	0	36.8	FALSE	FALSE	FALSE	174	0.009
C1ORF158p.Tyr143Phe	C1ORF158	0.00850939336604659	0.00519858598461218	0	0.02552818009813899	NA	NA	0.0965712051909014	0.056980056980056974	NA	NA	NA	NA	Phe	Tyr	FALSE	NA	1	0	0	0	0	0	0	0	0	0	1	0	0	0	0	0	0	0	0	0	0	0	0	0	0	0	0	0	0	0	0	0	0	0	0	0	0	0	0	0	0	0	0	0	0	0	0	0	0	0	0	0	0	0	0	0	0	0	0	0	0	0	0	0	0	0	37.37	FALSE	FALSE	FALSE	174	0.009
C1ORF173p.Ser893Phe	C1ORF173	0.00850939336604659	0.00519858598461218	0	0.02552818009813899	NA	NA	0.0965712051909014	0.056980056980056974	NA	NA	NA	NA	Phe	Ser	FALSE	NA	1	0	0	0	0	0	0	0	0	0	1	0	0	0	0	0	0	0	0	0	0	0	0	0	0	0	0	0	0	0	0	0	0	0	0	0	0	0	0	0	0	0	0	0	0	0	0	0	0	0	0	0	0	0	0	0	0	0	0	0	0	0	0	0	0	0	36.9	FALSE	FALSE	FALSE	174	0.009
C1Rp.Tyr171Phe	C1R	0.00850939336604659	0.00519858598461218	0	0.02552818009813899	NA	NA	0.0965712051909014	0.056980056980056974	NA	NA	NA	NA	Phe	Tyr	FALSE	NA	1	0	0	0	0	0	0	0	0	0	1	0	0	0	0	0	0	0	0	0	0	0	0	0	0	0	0	0	0	0	0	0	0	0	0	0	0	0	0	0	0	0	0	0	0	0	0	0	0	0	0	0	0	0	0	0	0	0	0	0	0	0	0	0	0	0	36.13	FALSE	FALSE	FALSE	174	0.009
C20ORF194p.Ile717Phe	C20ORF194	0.00850939336604659	0.00519858598461218	0	0.02552818009813899	NA	NA	0.0965712051909014	0.056980056980056974	NA	NA	NA	NA	Phe	Ile	FALSE	NA	1	0	0	0	0	0	0	0	0	0	1	0	0	0	0	0	0	0	0	0	0	0	0	0	0	0	0	0	0	0	0	0	0	0	0	0	0	0	0	0	0	0	0	0	0	0	0	0	0	0	0	0	0	0	0	0	0	0	0	0	0	0	0	0	0	0	36.06	FALSE	FALSE	FALSE	174	0.009
C20ORF194p.Ser596Phe	C20ORF194	0.00850939336604659	0.00519858598461218	0	0.02552818009813899	NA	NA	0.0965712051909014	0.056980056980056974	NA	NA	NA	NA	Phe	Ser	FALSE	NA	1	0	0	0	0	0	0	0	0	0	1	0	0	0	0	0	0	0	0	0	0	0	0	0	0	0	0	0	0	0	0	0	0	0	0	0	0	0	0	0	0	0	0	0	0	0	0	0	0	0	0	0	0	0	0	0	0	0	0	0	0	0	0	0	0	0	35.79	FALSE	FALSE	FALSE	174	0.009
C20ORF26p.Leu265Phe	C20ORF26	0.00850939336604659	0.00519858598461218	0	0.02552818009813899	NA	NA	0.0965712051909014	0.056980056980056974	NA	NA	NA	NA	Phe	Leu	FALSE	NA	1	0	0	0	0	0	0	0	0	0	1	0	0	0	0	0	0	0	0	0	0	0	0	0	0	0	0	0	0	0	0	0	0	0	0	0	0	0	0	0	0	0	0	0	0	0	0	0	0	0	0	0	0	0	0	0	0	0	0	0	0	0	0	0	0	0	36.96	FALSE	FALSE	FALSE	174	0.009
C20ORF26p.Tyr534Phe	C20ORF26	0.00850939336604659	0.00519858598461218	0	0.02552818009813899	NA	NA	0.0965712051909014	0.056980056980056974	NA	NA	NA	NA	Phe	Tyr	FALSE	NA	1	0	0	0	0	0	0	0	0	0	1	0	0	0	0	0	0	0	0	0	0	0	0	0	0	0	0	0	0	0	0	0	0	0	0	0	0	0	0	0	0	0	0	0	0	0	0	0	0	0	0	0	0	0	0	0	0	0	0	0	0	0	0	0	0	0	36.92	FALSE	FALSE	FALSE	174	0.009
C22ORF29p.Ser89Phe	C22ORF29	0.00850939336604659	0.00519858598461218	0	0.02552818009813899	NA	NA	0.0965712051909014	0.056980056980056974	NA	NA	NA	NA	Phe	Ser	FALSE	NA	1	0	0	0	0	0	0	0	0	0	1	0	0	0	0	0	0	0	0	0	0	0	0	0	0	0	0	0	0	0	0	0	0	0	0	0	0	0	0	0	0	0	0	0	0	0	0	0	0	0	0	0	0	0	0	0	0	0	0	0	0	0	0	0	0	0	36.74	FALSE	FALSE	FALSE	174	0.009
C22ORF42p.Leu66Phe	C22ORF42	0.00850939336604659	0.00519858598461218	0	0.02552818009813899	NA	NA	0.0965712051909014	0.056980056980056974	NA	NA	NA	NA	Phe	Leu	FALSE	NA	1	0	0	0	0	0	0	0	0	0	1	0	0	0	0	0	0	0	0	0	0	0	0	0	0	0	0	0	0	0	0	0	0	0	0	0	0	0	0	0	0	0	0	0	0	0	0	0	0	0	0	0	0	0	0	0	0	0	0	0	0	0	0	0	0	0	37.08	FALSE	FALSE	FALSE	174	0.009
C22ORF43p.Cys23Phe	C22ORF43	0.00850939336604659	0.00519858598461218	0	0.02552818009813899	NA	NA	0.0965712051909014	0.056980056980056974	NA	NA	NA	NA	Phe	Cys	FALSE	NA	1	0	0	0	0	0	0	0	0	0	1	0	0	0	0	0	0	0	0	0	0	0	0	0	0	0	0	0	0	0	0	0	0	0	0	0	0	0	0	0	0	0	0	0	0	0	0	0	0	0	0	0	0	0	0	0	0	0	0	0	0	0	0	0	0	0	36.56	FALSE	FALSE	FALSE	174	0.009
C2CD2Lp.Ser503Phe	C2CD2L	0.00850939336604659	0.00519858598461218	0	0.02552818009813899	NA	NA	0.0965712051909014	0.056980056980056974	NA	NA	NA	NA	Phe	Ser	FALSE	NA	1	0	0	0	0	0	0	0	0	0	1	0	0	0	0	0	0	0	0	0	0	0	0	0	0	0	0	0	0	0	0	0	0	0	0	0	0	0	0	0	0	0	0	0	0	0	0	0	0	0	0	0	0	0	0	0	0	0	0	0	0	0	0	0	0	0	36.51	FALSE	FALSE	FALSE	174	0.009
C2CD5p.Ile379Phe	C2CD5	0.00850939336604659	0.00519858598461218	0	0.02552818009813899	NA	NA	0.0965712051909014	0.056980056980056974	NA	NA	NA	NA	Phe	Ile	FALSE	NA	1	0	0	0	0	0	0	0	0	0	1	0	0	0	0	0	0	0	0	0	0	0	0	0	0	0	0	0	0	0	0	0	0	0	0	0	0	0	0	0	0	0	0	0	0	0	0	0	0	0	0	0	0	0	0	0	0	0	0	0	0	0	0	0	0	0	36.56	FALSE	FALSE	FALSE	174	0.009
C2ORF40p.Ile101Phe	C2ORF40	0.00850939336604659	0.00519858598461218	0	0.02552818009813899	NA	NA	0.0965712051909014	0.056980056980056974	NA	NA	NA	NA	Phe	Ile	FALSE	NA	1	0	0	0	0	0	0	0	0	0	1	0	0	0	0	0	0	0	0	0	0	0	0	0	0	0	0	0	0	0	0	0	0	0	0	0	0	0	0	0	0	0	0	0	0	0	0	0	0	0	0	0	0	0	0	0	0	0	0	0	0	0	0	0	0	0	36.79	FALSE	FALSE	FALSE	174	0.009
C2ORF42p.Val64Phe	C2ORF42	0.00850939336604659	0.00519858598461218	0	0.02552818009813899	NA	NA	0.0965712051909014	0.056980056980056974	NA	NA	NA	NA	Phe	Val	FALSE	NA	1	0	0	0	0	0	0	0	0	0	1	0	0	0	0	0	0	0	0	0	0	0	0	0	0	0	0	0	0	0	0	0	0	0	0	0	0	0	0	0	0	0	0	0	0	0	0	0	0	0	0	0	0	0	0	0	0	0	0	0	0	0	0	0	0	0	37.18	FALSE	FALSE	FALSE	174	0.009
C2ORF53p.Ser90Phe	C2ORF53	0.00850939336604659	0.00519858598461218	0	0.02552818009813899	NA	NA	0.0965712051909014	0.056980056980056974	NA	NA	NA	NA	Phe	Ser	FALSE	NA	1	0	0	0	0	0	0	0	0	0	1	0	0	0	0	0	0	0	0	0	0	0	0	0	0	0	0	0	0	0	0	0	0	0	0	0	0	0	0	0	0	0	0	0	0	0	0	0	0	0	0	0	0	0	0	0	0	0	0	0	0	0	0	0	0	0	35.96	FALSE	FALSE	FALSE	174	0.009
C2ORF53p.Val217Phe	C2ORF53	0.00850939336604659	0.00519858598461218	0	0.02552818009813899	NA	NA	0.0965712051909014	0.056980056980056974	NA	NA	NA	NA	Phe	Val	FALSE	NA	1	0	0	0	0	0	0	0	0	0	1	0	0	0	0	0	0	0	0	0	0	0	0	0	0	0	0	0	0	0	0	0	0	0	0	0	0	0	0	0	0	0	0	0	0	0	0	0	0	0	0	0	0	0	0	0	0	0	0	0	0	0	0	0	0	0	36.87	FALSE	FALSE	FALSE	174	0.009
C2ORF69p.Leu277Phe	C2ORF69	0.00850939336604659	0.00519858598461218	0	0.02552818009813899	NA	NA	0.0965712051909014	0.056980056980056974	NA	NA	NA	NA	Phe	Leu	FALSE	NA	1	0	0	0	0	0	0	0	0	0	1	0	0	0	0	0	0	0	0	0	0	0	0	0	0	0	0	0	0	0	0	0	0	0	0	0	0	0	0	0	0	0	0	0	0	0	0	0	0	0	0	0	0	0	0	0	0	0	0	0	0	0	0	0	0	0	36.62	FALSE	FALSE	FALSE	174	0.009
C2ORF78p.Cys490Phe	C2ORF78	0.00850939336604659	0.00519858598461218	0	0.02552818009813899	NA	NA	0.0965712051909014	0.056980056980056974	NA	NA	NA	NA	Phe	Cys	FALSE	NA	1	0	0	0	0	0	0	0	0	0	1	0	0	0	0	0	0	0	0	0	0	0	0	0	0	0	0	0	0	0	0	0	0	0	0	0	0	0	0	0	0	0	0	0	0	0	0	0	0	0	0	0	0	0	0	0	0	0	0	0	0	0	0	0	0	0	36.55	FALSE	FALSE	FALSE	174	0.009
C3ORF33p.Ser22Phe	C3ORF33	0.00850939336604659	0.00519858598461218	0	0.02552818009813899	NA	NA	0.0965712051909014	0.056980056980056974	NA	NA	NA	NA	Phe	Ser	FALSE	NA	1	0	0	0	0	0	0	0	0	0	1	0	0	0	0	0	0	0	0	0	0	0	0	0	0	0	0	0	0	0	0	0	0	0	0	0	0	0	0	0	0	0	0	0	0	0	0	0	0	0	0	0	0	0	0	0	0	0	0	0	0	0	0	0	0	0	36.28	FALSE	FALSE	FALSE	174	0.009
C3ORF35p.Leu143Phe	C3ORF35	0.00850939336604659	0.00519858598461218	0	0.02552818009813899	NA	NA	0.0965712051909014	0.056980056980056974	NA	NA	NA	NA	Phe	Leu	FALSE	NA	1	0	0	0	0	0	0	0	0	0	1	0	0	0	0	0	0	0	0	0	0	0	0	0	0	0	0	0	0	0	0	0	0	0	0	0	0	0	0	0	0	0	0	0	0	0	0	0	0	0	0	0	0	0	0	0	0	0	0	0	0	0	0	0	0	0	37.27	FALSE	FALSE	FALSE	174	0.009
C4ORF17p.Cys50Phe	C4ORF17	0.00850939336604659	0.00519858598461218	0	0.02552818009813899	NA	NA	0.0965712051909014	0.056980056980056974	NA	NA	NA	NA	Phe	Cys	FALSE	NA	1	0	0	0	0	0	0	0	0	0	1	0	0	0	0	0	0	0	0	0	0	0	0	0	0	0	0	0	0	0	0	0	0	0	0	0	0	0	0	0	0	0	0	0	0	0	0	0	0	0	0	0	0	0	0	0	0	0	0	0	0	0	0	0	0	0	36.45	FALSE	FALSE	FALSE	174	0.009
C4ORF26p.Ser161Phe	C4ORF26	0.00850939336604659	0.00519858598461218	0	0.02552818009813899	NA	NA	0.0965712051909014	0.056980056980056974	NA	NA	NA	NA	Phe	Ser	FALSE	NA	1	0	0	0	0	0	0	0	0	0	1	0	0	0	0	0	0	0	0	0	0	0	0	0	0	0	0	0	0	0	0	0	0	0	0	0	0	0	0	0	0	0	0	0	0	0	0	0	0	0	0	0	0	0	0	0	0	0	0	0	0	0	0	0	0	0	36.99	FALSE	FALSE	FALSE	174	0.009
C4ORF51p.Val164Phe	C4ORF51	0.00850939336604659	0.00519858598461218	0	0.02552818009813899	NA	NA	0.0965712051909014	0.056980056980056974	NA	NA	NA	NA	Phe	Val	FALSE	NA	1	0	0	0	0	0	0	0	0	0	1	0	0	0	0	0	0	0	0	0	0	0	0	0	0	0	0	0	0	0	0	0	0	0	0	0	0	0	0	0	0	0	0	0	0	0	0	0	0	0	0	0	0	0	0	0	0	0	0	0	0	0	0	0	0	0	36.13	FALSE	FALSE	FALSE	174	0.009
C5AR1p.Leu84Phe	C5AR1	0.00850939336604659	0.00519858598461218	0	0.02552818009813899	NA	NA	0.0965712051909014	0.056980056980056974	NA	NA	NA	NA	Phe	Leu	FALSE	NA	1	0	0	0	0	0	0	0	0	0	1	0	0	0	0	0	0	0	0	0	0	0	0	0	0	0	0	0	0	0	0	0	0	0	0	0	0	0	0	0	0	0	0	0	0	0	0	0	0	0	0	0	0	0	0	0	0	0	0	0	0	0	0	0	0	0	36.9	FALSE	FALSE	FALSE	174	0.009
C5ORF20p.Ser96Phe	C5ORF20	0.00850939336604659	0.00519858598461218	0	0.02552818009813899	NA	NA	0.0965712051909014	0.056980056980056974	NA	NA	NA	NA	Phe	Ser	FALSE	NA	1	0	0	0	0	0	0	0	0	0	1	0	0	0	0	0	0	0	0	0	0	0	0	0	0	0	0	0	0	0	0	0	0	0	0	0	0	0	0	0	0	0	0	0	0	0	0	0	0	0	0	0	0	0	0	0	0	0	0	0	0	0	0	0	0	0	35.97	FALSE	FALSE	FALSE	174	0.009
C5ORF42p.Leu2092Phe	C5ORF42	0.00850939336604659	0.00519858598461218	0	0.02552818009813899	NA	NA	0.0965712051909014	0.056980056980056974	NA	NA	NA	NA	Phe	Leu	FALSE	NA	1	0	0	0	0	0	0	0	0	0	1	0	0	0	0	0	0	0	0	0	0	0	0	0	0	0	0	0	0	0	0	0	0	0	0	0	0	0	0	0	0	0	0	0	0	0	0	0	0	0	0	0	0	0	0	0	0	0	0	0	0	0	0	0	0	0	36.08	FALSE	FALSE	FALSE	174	0.009
C5ORF42p.Ser3190Phe	C5ORF42	0.00850939336604659	0.00519858598461218	0	0.02552818009813899	NA	NA	0.0965712051909014	0.056980056980056974	NA	NA	NA	NA	Phe	Ser	FALSE	NA	1	0	0	0	0	0	0	0	0	0	1	0	0	0	0	0	0	0	0	0	0	0	0	0	0	0	0	0	0	0	0	0	0	0	0	0	0	0	0	0	0	0	0	0	0	0	0	0	0	0	0	0	0	0	0	0	0	0	0	0	0	0	0	0	0	0	35.76	FALSE	FALSE	FALSE	174	0.009
C6ORF118p.Tyr10Phe	C6ORF118	0.00850939336604659	0.00519858598461218	0	0.02552818009813899	NA	NA	0.0965712051909014	0.056980056980056974	NA	NA	NA	NA	Phe	Tyr	FALSE	NA	1	0	0	0	0	0	0	0	0	0	1	0	0	0	0	0	0	0	0	0	0	0	0	0	0	0	0	0	0	0	0	0	0	0	0	0	0	0	0	0	0	0	0	0	0	0	0	0	0	0	0	0	0	0	0	0	0	0	0	0	0	0	0	0	0	0	37.1	FALSE	FALSE	FALSE	174	0.009
C6p.Leu843Phe	C6	0.00850939336604659	0.00519858598461218	0	0.02552818009813899	NA	NA	0.0965712051909014	0.056980056980056974	NA	NA	NA	NA	Phe	Leu	FALSE	NA	1	0	0	0	0	0	0	0	0	0	1	0	0	0	0	0	0	0	0	0	0	0	0	0	0	0	0	0	0	0	0	0	0	0	0	0	0	0	0	0	0	0	0	0	0	0	0	0	0	0	0	0	0	0	0	0	0	0	0	0	0	0	0	0	0	0	36.77	FALSE	FALSE	FALSE	174	0.009
C6p.Tyr864Phe	C6	0.00850939336604659	0.00519858598461218	0	0.02552818009813899	NA	NA	0.0965712051909014	0.056980056980056974	NA	NA	NA	NA	Phe	Tyr	FALSE	NA	1	0	0	0	0	0	0	0	0	0	1	0	0	0	0	0	0	0	0	0	0	0	0	0	0	0	0	0	0	0	0	0	0	0	0	0	0	0	0	0	0	0	0	0	0	0	0	0	0	0	0	0	0	0	0	0	0	0	0	0	0	0	0	0	0	0	37.23	FALSE	FALSE	FALSE	174	0.009
C7ORF33p.Leu27Phe	C7ORF33	0.00850939336604659	0.00519858598461218	0	0.02552818009813899	NA	NA	0.0965712051909014	0.056980056980056974	NA	NA	NA	NA	Phe	Leu	FALSE	NA	1	0	0	0	0	0	0	0	0	0	1	0	0	0	0	0	0	0	0	0	0	0	0	0	0	0	0	0	0	0	0	0	0	0	0	0	0	0	0	0	0	0	0	0	0	0	0	0	0	0	0	0	0	0	0	0	0	0	0	0	0	0	0	0	0	0	36.95	FALSE	FALSE	FALSE	174	0.009
C7ORF33p.Leu38Phe	C7ORF33	0.00850939336604659	0.00519858598461218	0	0.02552818009813899	NA	NA	0.0965712051909014	0.056980056980056974	NA	NA	NA	NA	Phe	Leu	FALSE	NA	1	0	0	0	0	0	0	0	0	0	1	0	0	0	0	0	0	0	0	0	0	0	0	0	0	0	0	0	0	0	0	0	0	0	0	0	0	0	0	0	0	0	0	0	0	0	0	0	0	0	0	0	0	0	0	0	0	0	0	0	0	0	0	0	0	0	37.08	FALSE	FALSE	FALSE	174	0.009
C7ORF62p.Leu217Phe	C7ORF62	0.00850939336604659	0.00519858598461218	0	0.02552818009813899	NA	NA	0.0965712051909014	0.056980056980056974	NA	NA	NA	NA	Phe	Leu	FALSE	NA	1	0	0	0	0	0	0	0	0	0	1	0	0	0	0	0	0	0	0	0	0	0	0	0	0	0	0	0	0	0	0	0	0	0	0	0	0	0	0	0	0	0	0	0	0	0	0	0	0	0	0	0	0	0	0	0	0	0	0	0	0	0	0	0	0	0	37.71	FALSE	FALSE	FALSE	174	0.009
C7ORF63p.Ile163Phe	C7ORF63	0.00850939336604659	0.00519858598461218	0	0.02552818009813899	NA	NA	0.0965712051909014	0.056980056980056974	NA	NA	NA	NA	Phe	Ile	FALSE	NA	1	0	0	0	0	0	0	0	0	0	1	0	0	0	0	0	0	0	0	0	0	0	0	0	0	0	0	0	0	0	0	0	0	0	0	0	0	0	0	0	0	0	0	0	0	0	0	0	0	0	0	0	0	0	0	0	0	0	0	0	0	0	0	0	0	0	36.89	FALSE	FALSE	FALSE	174	0.009
C7p.Cys512Phe	C7	0.00850939336604659	0.00519858598461218	0	0.02552818009813899	NA	NA	0.0965712051909014	0.056980056980056974	NA	NA	NA	NA	Phe	Cys	FALSE	NA	1	0	0	0	0	0	0	0	0	0	1	0	0	0	0	0	0	0	0	0	0	0	0	0	0	0	0	0	0	0	0	0	0	0	0	0	0	0	0	0	0	0	0	0	0	0	0	0	0	0	0	0	0	0	0	0	0	0	0	0	0	0	0	0	0	0	36.24	FALSE	FALSE	FALSE	174	0.009
C8Bp.Ser558Phe	C8B	0.00850939336604659	0.00519858598461218	0	0.02552818009813899	NA	NA	0.0965712051909014	0.056980056980056974	NA	NA	NA	NA	Phe	Ser	FALSE	NA	1	0	0	0	0	0	0	0	0	0	1	0	0	0	0	0	0	0	0	0	0	0	0	0	0	0	0	0	0	0	0	0	0	0	0	0	0	0	0	0	0	0	0	0	0	0	0	0	0	0	0	0	0	0	0	0	0	0	0	0	0	0	0	0	0	0	37.47	FALSE	FALSE	FALSE	174	0.009
C8ORF22p.Ser27Phe	C8ORF22	0.00850939336604659	0.00519858598461218	0	0.02552818009813899	NA	NA	0.0965712051909014	0.056980056980056974	NA	NA	NA	NA	Phe	Ser	FALSE	NA	1	0	0	0	0	0	0	0	0	0	1	0	0	0	0	0	0	0	0	0	0	0	0	0	0	0	0	0	0	0	0	0	0	0	0	0	0	0	0	0	0	0	0	0	0	0	0	0	0	0	0	0	0	0	0	0	0	0	0	0	0	0	0	0	0	0	36.16	FALSE	FALSE	FALSE	174	0.009
C8ORF33p.Cys44Phe	C8ORF33	0.00850939336604659	0.00519858598461218	0	0.02552818009813899	NA	NA	0.0965712051909014	0.056980056980056974	NA	NA	NA	NA	Phe	Cys	FALSE	NA	1	0	0	0	0	0	0	0	0	0	1	0	0	0	0	0	0	0	0	0	0	0	0	0	0	0	0	0	0	0	0	0	0	0	0	0	0	0	0	0	0	0	0	0	0	0	0	0	0	0	0	0	0	0	0	0	0	0	0	0	0	0	0	0	0	0	36.5	FALSE	FALSE	FALSE	174	0.009
C8ORF34p.Leu203Phe	C8ORF34	0.00850939336604659	0.00519858598461218	0	0.02552818009813899	NA	NA	0.0965712051909014	0.056980056980056974	NA	NA	NA	NA	Phe	Leu	FALSE	NA	1	0	0	0	0	0	0	0	0	0	1	0	0	0	0	0	0	0	0	0	0	0	0	0	0	0	0	0	0	0	0	0	0	0	0	0	0	0	0	0	0	0	0	0	0	0	0	0	0	0	0	0	0	0	0	0	0	0	0	0	0	0	0	0	0	0	37.48	FALSE	FALSE	FALSE	174	0.009
C8ORF47p.Ser169Phe	C8ORF47	0.00850939336604659	0.00519858598461218	0	0.02552818009813899	NA	NA	0.0965712051909014	0.056980056980056974	NA	NA	NA	NA	Phe	Ser	FALSE	NA	1	0	0	0	0	0	0	0	0	0	1	0	0	0	0	0	0	0	0	0	0	0	0	0	0	0	0	0	0	0	0	0	0	0	0	0	0	0	0	0	0	0	0	0	0	0	0	0	0	0	0	0	0	0	0	0	0	0	0	0	0	0	0	0	0	0	36.96	FALSE	FALSE	FALSE	174	0.009
C9ORF117p.Val359Phe	C9ORF117	0.00850939336604659	0.00519858598461218	0	0.02552818009813899	NA	NA	0.0965712051909014	0.056980056980056974	NA	NA	NA	NA	Phe	Val	FALSE	NA	1	0	0	0	0	0	0	0	0	0	1	0	0	0	0	0	0	0	0	0	0	0	0	0	0	0	0	0	0	0	0	0	0	0	0	0	0	0	0	0	0	0	0	0	0	0	0	0	0	0	0	0	0	0	0	0	0	0	0	0	0	0	0	0	0	0	37.59	FALSE	FALSE	FALSE	174	0.009
C9ORF131p.Ser428Phe	C9ORF131	0.00850939336604659	0.00519858598461218	0	0.02552818009813899	NA	NA	0.0965712051909014	0.056980056980056974	NA	NA	NA	NA	Phe	Ser	FALSE	NA	1	0	0	0	0	0	0	0	0	0	1	0	0	0	0	0	0	0	0	0	0	0	0	0	0	0	0	0	0	0	0	0	0	0	0	0	0	0	0	0	0	0	0	0	0	0	0	0	0	0	0	0	0	0	0	0	0	0	0	0	0	0	0	0	0	0	36.24	FALSE	FALSE	FALSE	174	0.009
C9ORF139p.Ser181Phe	C9ORF139	0.00850939336604659	0.00519858598461218	0	0.02552818009813899	NA	NA	0.0965712051909014	0.056980056980056974	NA	NA	NA	NA	Phe	Ser	FALSE	NA	1	0	0	0	0	0	0	0	0	0	1	0	0	0	0	0	0	0	0	0	0	0	0	0	0	0	0	0	0	0	0	0	0	0	0	0	0	0	0	0	0	0	0	0	0	0	0	0	0	0	0	0	0	0	0	0	0	0	0	0	0	0	0	0	0	0	36.53	FALSE	FALSE	FALSE	174	0.009
C9ORF156p.Leu95Phe	C9ORF156	0.00850939336604659	0.00519858598461218	0	0.02552818009813899	NA	NA	0.0965712051909014	0.056980056980056974	NA	NA	NA	NA	Phe	Leu	FALSE	NA	1	0	0	0	0	0	0	0	0	0	1	0	0	0	0	0	0	0	0	0	0	0	0	0	0	0	0	0	0	0	0	0	0	0	0	0	0	0	0	0	0	0	0	0	0	0	0	0	0	0	0	0	0	0	0	0	0	0	0	0	0	0	0	0	0	0	36.05	FALSE	FALSE	FALSE	174	0.009
C9ORF24p.Tyr82Phe	C9ORF24	0.00850939336604659	0.00519858598461218	0	0.02552818009813899	NA	NA	0.0965712051909014	0.056980056980056974	NA	NA	NA	NA	Phe	Tyr	FALSE	NA	1	0	0	0	0	0	0	0	0	0	1	0	0	0	0	0	0	0	0	0	0	0	0	0	0	0	0	0	0	0	0	0	0	0	0	0	0	0	0	0	0	0	0	0	0	0	0	0	0	0	0	0	0	0	0	0	0	0	0	0	0	0	0	0	0	0	36.52	FALSE	FALSE	FALSE	174	0.009
C9ORF40p.Tyr155Phe	C9ORF40	0.00850939336604659	0.00519858598461218	0	0.02552818009813899	NA	NA	0.0965712051909014	0.056980056980056974	NA	NA	NA	NA	Phe	Tyr	FALSE	NA	1	0	0	0	0	0	0	0	0	0	1	0	0	0	0	0	0	0	0	0	0	0	0	0	0	0	0	0	0	0	0	0	0	0	0	0	0	0	0	0	0	0	0	0	0	0	0	0	0	0	0	0	0	0	0	0	0	0	0	0	0	0	0	0	0	0	36.12	FALSE	FALSE	FALSE	174	0.009
CA11p.Ile280Phe	CA11	0.00850939336604659	0.00519858598461218	0	0.02552818009813899	NA	NA	0.0965712051909014	0.056980056980056974	NA	NA	NA	NA	Phe	Ile	FALSE	NA	1	0	0	0	0	0	0	0	0	0	1	0	0	0	0	0	0	0	0	0	0	0	0	0	0	0	0	0	0	0	0	0	0	0	0	0	0	0	0	0	0	0	0	0	0	0	0	0	0	0	0	0	0	0	0	0	0	0	0	0	0	0	0	0	0	0	37.29	FALSE	FALSE	FALSE	174	0.009
CA11p.Ser175Phe	CA11	0.00850939336604659	0.00519858598461218	0	0.02552818009813899	NA	NA	0.0965712051909014	0.056980056980056974	NA	NA	NA	NA	Phe	Ser	FALSE	NA	1	0	0	0	0	0	0	0	0	0	1	0	0	0	0	0	0	0	0	0	0	0	0	0	0	0	0	0	0	0	0	0	0	0	0	0	0	0	0	0	0	0	0	0	0	0	0	0	0	0	0	0	0	0	0	0	0	0	0	0	0	0	0	0	0	0	37.25	FALSE	FALSE	FALSE	174	0.009
CAB39p.Leu131Phe	CAB39	0.00850939336604659	0.00519858598461218	0	0.02552818009813899	NA	NA	0.0965712051909014	0.056980056980056974	NA	NA	NA	NA	Phe	Leu	FALSE	NA	1	0	0	0	0	0	0	0	0	0	1	0	0	0	0	0	0	0	0	0	0	0	0	0	0	0	0	0	0	0	0	0	0	0	0	0	0	0	0	0	0	0	0	0	0	0	0	0	0	0	0	0	0	0	0	0	0	0	0	0	0	0	0	0	0	0	35.79	FALSE	FALSE	FALSE	174	0.009
CABS1p.Ser194Phe	CABS1	0.00850939336604659	0.00519858598461218	0	0.02552818009813899	NA	NA	0.0965712051909014	0.056980056980056974	NA	NA	NA	NA	Phe	Ser	FALSE	NA	1	0	0	0	0	0	0	0	0	0	1	0	0	0	0	0	0	0	0	0	0	0	0	0	0	0	0	0	0	0	0	0	0	0	0	0	0	0	0	0	0	0	0	0	0	0	0	0	0	0	0	0	0	0	0	0	0	0	0	0	0	0	0	0	0	0	37.56	FALSE	FALSE	FALSE	174	0.009
CACNA1Ap.Leu606Phe	CACNA1A	0.00850939336604659	0.00519858598461218	0	0.02552818009813899	NA	NA	0.0965712051909014	0.056980056980056974	NA	NA	NA	NA	Phe	Leu	FALSE	NA	1	0	0	0	0	0	0	0	0	0	1	0	0	0	0	0	0	0	0	0	0	0	0	0	0	0	0	0	0	0	0	0	0	0	0	0	0	0	0	0	0	0	0	0	0	0	0	0	0	0	0	0	0	0	0	0	0	0	0	0	0	0	0	0	0	0	36.34	FALSE	FALSE	FALSE	174	0.009
CACNA1Ap.Ser1222Phe	CACNA1A	0.00850939336604659	0.00519858598461218	0	0.02552818009813899	NA	NA	0.0965712051909014	0.056980056980056974	NA	NA	NA	NA	Phe	Ser	FALSE	NA	1	0	0	0	0	0	0	0	0	0	1	0	0	0	0	0	0	0	0	0	0	0	0	0	0	0	0	0	0	0	0	0	0	0	0	0	0	0	0	0	0	0	0	0	0	0	0	0	0	0	0	0	0	0	0	0	0	0	0	0	0	0	0	0	0	0	36.89	FALSE	FALSE	FALSE	174	0.009
CACNA1Bp.Leu209Phe	CACNA1B	0.00850939336604659	0.00519858598461218	0	0.02552818009813899	NA	NA	0.0965712051909014	0.056980056980056974	NA	NA	NA	NA	Phe	Leu	FALSE	NA	1	0	0	0	0	0	0	0	0	0	1	0	0	0	0	0	0	0	0	0	0	0	0	0	0	0	0	0	0	0	0	0	0	0	0	0	0	0	0	0	0	0	0	0	0	0	0	0	0	0	0	0	0	0	0	0	0	0	0	0	0	0	0	0	0	0	36.58	FALSE	FALSE	FALSE	174	0.009
CACNA1Cp.Ile271Phe	CACNA1C	0.00850939336604659	0.00519858598461218	0	0.02552818009813899	NA	NA	0.0965712051909014	0.056980056980056974	NA	NA	NA	NA	Phe	Ile	FALSE	NA	1	0	0	0	0	0	0	0	0	0	1	0	0	0	0	0	0	0	0	0	0	0	0	0	0	0	0	0	0	0	0	0	0	0	0	0	0	0	0	0	0	0	0	0	0	0	0	0	0	0	0	0	0	0	0	0	0	0	0	0	0	0	0	0	0	0	36.17	FALSE	FALSE	FALSE	174	0.009
CACNA1Fp.Ser959Phe	CACNA1F	0.00850939336604659	0.00519858598461218	0	0.02552818009813899	NA	NA	0.0965712051909014	0.056980056980056974	NA	NA	NA	NA	Phe	Ser	FALSE	NA	1	0	0	0	0	0	0	0	0	0	1	0	0	0	0	0	0	0	0	0	0	0	0	0	0	0	0	0	0	0	0	0	0	0	0	0	0	0	0	0	0	0	0	0	0	0	0	0	0	0	0	0	0	0	0	0	0	0	0	0	0	0	0	0	0	0	37.18	FALSE	FALSE	FALSE	174	0.009
CACNA1Ip.Val182Phe	CACNA1I	0.00850939336604659	0.00519858598461218	0	0.02552818009813899	NA	NA	0.0965712051909014	0.056980056980056974	NA	NA	NA	NA	Phe	Val	FALSE	NA	1	0	0	0	0	0	0	0	0	0	1	0	0	0	0	0	0	0	0	0	0	0	0	0	0	0	0	0	0	0	0	0	0	0	0	0	0	0	0	0	0	0	0	0	0	0	0	0	0	0	0	0	0	0	0	0	0	0	0	0	0	0	0	0	0	0	36.94	FALSE	FALSE	FALSE	174	0.009
CACNA1Sp.Tyr1122Phe	CACNA1S	0.00850939336604659	0.00519858598461218	0	0.02552818009813899	NA	NA	0.0965712051909014	0.056980056980056974	NA	NA	NA	NA	Phe	Tyr	FALSE	NA	1	0	0	0	0	0	0	0	0	0	1	0	0	0	0	0	0	0	0	0	0	0	0	0	0	0	0	0	0	0	0	0	0	0	0	0	0	0	0	0	0	0	0	0	0	0	0	0	0	0	0	0	0	0	0	0	0	0	0	0	0	0	0	0	0	0	36.21	FALSE	FALSE	FALSE	174	0.009
CACNA2D1p.Leu1053Phe	CACNA2D1	0.00850939336604659	0.00519858598461218	0	0.02552818009813899	NA	NA	0.0965712051909014	0.056980056980056974	NA	NA	NA	NA	Phe	Leu	FALSE	NA	1	0	0	0	0	0	0	0	0	0	1	0	0	0	0	0	0	0	0	0	0	0	0	0	0	0	0	0	0	0	0	0	0	0	0	0	0	0	0	0	0	0	0	0	0	0	0	0	0	0	0	0	0	0	0	0	0	0	0	0	0	0	0	0	0	0	36.48	FALSE	FALSE	FALSE	174	0.009
CACNA2D2p.Ser1039Phe	CACNA2D2	0.00850939336604659	0.00519858598461218	0	0.02552818009813899	NA	NA	0.0965712051909014	0.056980056980056974	NA	NA	NA	NA	Phe	Ser	FALSE	NA	1	0	0	0	0	0	0	0	0	0	1	0	0	0	0	0	0	0	0	0	0	0	0	0	0	0	0	0	0	0	0	0	0	0	0	0	0	0	0	0	0	0	0	0	0	0	0	0	0	0	0	0	0	0	0	0	0	0	0	0	0	0	0	0	0	0	37.22	FALSE	FALSE	FALSE	174	0.009
CACNA2D3p.Leu571Phe	CACNA2D3	0.00850939336604659	0.00519858598461218	0	0.02552818009813899	NA	NA	0.0965712051909014	0.056980056980056974	NA	NA	NA	NA	Phe	Leu	FALSE	NA	1	0	0	0	0	0	0	0	0	0	1	0	0	0	0	0	0	0	0	0	0	0	0	0	0	0	0	0	0	0	0	0	0	0	0	0	0	0	0	0	0	0	0	0	0	0	0	0	0	0	0	0	0	0	0	0	0	0	0	0	0	0	0	0	0	0	36.34	FALSE	FALSE	FALSE	174	0.009
CACNA2D4p.Leu674Phe	CACNA2D4	0.00850939336604659	0.00519858598461218	0	0.02552818009813899	NA	NA	0.0965712051909014	0.056980056980056974	NA	NA	NA	NA	Phe	Leu	FALSE	NA	1	0	0	0	0	0	0	0	0	0	1	0	0	0	0	0	0	0	0	0	0	0	0	0	0	0	0	0	0	0	0	0	0	0	0	0	0	0	0	0	0	0	0	0	0	0	0	0	0	0	0	0	0	0	0	0	0	0	0	0	0	0	0	0	0	0	37.04	FALSE	FALSE	FALSE	174	0.009
CACNG3p.Ser244Phe	CACNG3	0.00850939336604659	0.00519858598461218	0	0.02552818009813899	NA	NA	0.0965712051909014	0.056980056980056974	NA	NA	NA	NA	Phe	Ser	FALSE	NA	1	0	0	0	0	0	0	0	0	0	1	0	0	0	0	0	0	0	0	0	0	0	0	0	0	0	0	0	0	0	0	0	0	0	0	0	0	0	0	0	0	0	0	0	0	0	0	0	0	0	0	0	0	0	0	0	0	0	0	0	0	0	0	0	0	0	36.74	FALSE	FALSE	FALSE	174	0.009
CACNG5p.Leu261Phe	CACNG5	0.00850939336604659	0.00519858598461218	0	0.02552818009813899	NA	NA	0.0965712051909014	0.056980056980056974	NA	NA	NA	NA	Phe	Leu	FALSE	NA	1	0	0	0	0	0	0	0	0	0	1	0	0	0	0	0	0	0	0	0	0	0	0	0	0	0	0	0	0	0	0	0	0	0	0	0	0	0	0	0	0	0	0	0	0	0	0	0	0	0	0	0	0	0	0	0	0	0	0	0	0	0	0	0	0	0	36.56	FALSE	FALSE	FALSE	174	0.009
CACYBPp.Leu191Phe	CACYBP	0.00850939336604659	0.00519858598461218	0	0.02552818009813899	NA	NA	0.0965712051909014	0.056980056980056974	NA	NA	NA	NA	Phe	Leu	FALSE	NA	1	0	0	0	0	0	0	0	0	0	1	0	0	0	0	0	0	0	0	0	0	0	0	0	0	0	0	0	0	0	0	0	0	0	0	0	0	0	0	0	0	0	0	0	0	0	0	0	0	0	0	0	0	0	0	0	0	0	0	0	0	0	0	0	0	0	36.42	FALSE	FALSE	FALSE	174	0.009
CADM2p.Ser151Phe	CADM2	0.00850939336604659	0.00519858598461218	0	0.02552818009813899	NA	NA	0.0965712051909014	0.056980056980056974	NA	NA	NA	NA	Phe	Ser	FALSE	NA	1	0	0	0	0	0	0	0	0	0	1	0	0	0	0	0	0	0	0	0	0	0	0	0	0	0	0	0	0	0	0	0	0	0	0	0	0	0	0	0	0	0	0	0	0	0	0	0	0	0	0	0	0	0	0	0	0	0	0	0	0	0	0	0	0	0	36.65	FALSE	FALSE	FALSE	174	0.009
CADM3p.Ser404Phe	CADM3	0.00850939336604659	0.00519858598461218	0	0.02552818009813899	NA	NA	0.0965712051909014	0.056980056980056974	NA	NA	NA	NA	Phe	Ser	FALSE	NA	1	0	0	0	0	0	0	0	0	0	1	0	0	0	0	0	0	0	0	0	0	0	0	0	0	0	0	0	0	0	0	0	0	0	0	0	0	0	0	0	0	0	0	0	0	0	0	0	0	0	0	0	0	0	0	0	0	0	0	0	0	0	0	0	0	0	37.22	FALSE	FALSE	FALSE	174	0.009
CADPS2p.Cys919Phe	CADPS2	0.00850939336604659	0.00519858598461218	0	0.02552818009813899	NA	NA	0.0965712051909014	0.056980056980056974	NA	NA	NA	NA	Phe	Cys	FALSE	NA	1	0	0	0	0	0	0	0	0	0	1	0	0	0	0	0	0	0	0	0	0	0	0	0	0	0	0	0	0	0	0	0	0	0	0	0	0	0	0	0	0	0	0	0	0	0	0	0	0	0	0	0	0	0	0	0	0	0	0	0	0	0	0	0	0	0	37.06	FALSE	FALSE	FALSE	174	0.009
CADPS2p.Ile987Phe	CADPS2	0.00850939336604659	0.00519858598461218	0	0.02552818009813899	NA	NA	0.0965712051909014	0.056980056980056974	NA	NA	NA	NA	Phe	Ile	FALSE	NA	1	0	0	0	0	0	0	0	0	0	1	0	0	0	0	0	0	0	0	0	0	0	0	0	0	0	0	0	0	0	0	0	0	0	0	0	0	0	0	0	0	0	0	0	0	0	0	0	0	0	0	0	0	0	0	0	0	0	0	0	0	0	0	0	0	0	36.73	FALSE	FALSE	FALSE	174	0.009
CADp.Leu1405Phe	CAD	0.00850939336604659	0.00519858598461218	0	0.02552818009813899	NA	NA	0.0965712051909014	0.056980056980056974	NA	NA	NA	NA	Phe	Leu	FALSE	NA	1	0	0	0	0	0	0	0	0	0	1	0	0	0	0	0	0	0	0	0	0	0	0	0	0	0	0	0	0	0	0	0	0	0	0	0	0	0	0	0	0	0	0	0	0	0	0	0	0	0	0	0	0	0	0	0	0	0	0	0	0	0	0	0	0	0	36.95	FALSE	FALSE	FALSE	174	0.009
CADp.Ser44Phe	CAD	0.00850939336604659	0.00519858598461218	0	0.02552818009813899	NA	NA	0.0965712051909014	0.056980056980056974	NA	NA	NA	NA	Phe	Ser	FALSE	NA	1	0	0	0	0	0	0	0	0	0	1	0	0	0	0	0	0	0	0	0	0	0	0	0	0	0	0	0	0	0	0	0	0	0	0	0	0	0	0	0	0	0	0	0	0	0	0	0	0	0	0	0	0	0	0	0	0	0	0	0	0	0	0	0	0	0	37.03	FALSE	FALSE	FALSE	174	0.009
CADp.Ser565Phe	CAD	0.00850939336604659	0.00519858598461218	0	0.02552818009813899	NA	NA	0.0965712051909014	0.056980056980056974	NA	NA	NA	NA	Phe	Ser	FALSE	NA	1	0	0	0	0	0	0	0	0	0	1	0	0	0	0	0	0	0	0	0	0	0	0	0	0	0	0	0	0	0	0	0	0	0	0	0	0	0	0	0	0	0	0	0	0	0	0	0	0	0	0	0	0	0	0	0	0	0	0	0	0	0	0	0	0	0	36.72	FALSE	FALSE	FALSE	174	0.009
CALCRLp.Tyr292Phe	CALCRL	0.00850939336604659	0.00519858598461218	0	0.02552818009813899	NA	NA	0.0965712051909014	0.056980056980056974	NA	NA	NA	NA	Phe	Tyr	FALSE	NA	1	0	0	0	0	0	0	0	0	0	1	0	0	0	0	0	0	0	0	0	0	0	0	0	0	0	0	0	0	0	0	0	0	0	0	0	0	0	0	0	0	0	0	0	0	0	0	0	0	0	0	0	0	0	0	0	0	0	0	0	0	0	0	0	0	0	36.36	FALSE	FALSE	FALSE	174	0.009
CALCRp.Leu402Phe	CALCR	0.00850939336604659	0.00519858598461218	0	0.02552818009813899	NA	NA	0.0965712051909014	0.056980056980056974	NA	NA	NA	NA	Phe	Leu	FALSE	NA	1	0	0	0	0	0	0	0	0	0	1	0	0	0	0	0	0	0	0	0	0	0	0	0	0	0	0	0	0	0	0	0	0	0	0	0	0	0	0	0	0	0	0	0	0	0	0	0	0	0	0	0	0	0	0	0	0	0	0	0	0	0	0	0	0	0	37.2	FALSE	FALSE	FALSE	174	0.009
CAMKK1p.Cys9Phe	CAMKK1	0.00850939336604659	0.00519858598461218	0	0.02552818009813899	NA	NA	0.0965712051909014	0.056980056980056974	NA	NA	NA	NA	Phe	Cys	FALSE	NA	1	0	0	0	0	0	0	0	0	0	1	0	0	0	0	0	0	0	0	0	0	0	0	0	0	0	0	0	0	0	0	0	0	0	0	0	0	0	0	0	0	0	0	0	0	0	0	0	0	0	0	0	0	0	0	0	0	0	0	0	0	0	0	0	0	0	36.87	FALSE	FALSE	FALSE	174	0.009
CAMTA1p.Ser1313Phe	CAMTA1	0.00850939336604659	0.00519858598461218	0	0.02552818009813899	NA	NA	0.0965712051909014	0.056980056980056974	NA	NA	NA	NA	Phe	Ser	FALSE	1	1	0	0	0	0	0	0	0	0	0	1	0	0	0	0	0	0	0	0	0	0	0	0	0	0	0	0	0	0	0	0	0	0	0	0	0	0	0	0	0	0	0	0	0	0	0	0	0	0	0	0	0	0	0	0	0	0	0	0	0	0	0	0	0	0	0	37.37	FALSE	FALSE	FALSE	174	0.009
CAMTA2p.Ser1041Phe	CAMTA2	0.00850939336604659	0.00519858598461218	0	0.02552818009813899	NA	NA	0.0965712051909014	0.056980056980056974	NA	NA	NA	NA	Phe	Ser	FALSE	NA	1	0	0	0	0	0	0	0	0	0	1	0	0	0	0	0	0	0	0	0	0	0	0	0	0	0	0	0	0	0	0	0	0	0	0	0	0	0	0	0	0	0	0	0	0	0	0	0	0	0	0	0	0	0	0	0	0	0	0	0	0	0	0	0	0	0	36.78	FALSE	FALSE	FALSE	174	0.009
CAND1p.Leu974Phe	CAND1	0.00850939336604659	0.00519858598461218	0	0.02552818009813899	NA	NA	0.0965712051909014	0.056980056980056974	NA	NA	NA	NA	Phe	Leu	FALSE	NA	1	0	0	0	0	0	0	0	0	0	1	0	0	0	0	0	0	0	0	0	0	0	0	0	0	0	0	0	0	0	0	0	0	0	0	0	0	0	0	0	0	0	0	0	0	0	0	0	0	0	0	0	0	0	0	0	0	0	0	0	0	0	0	0	0	0	37.97	FALSE	FALSE	FALSE	174	0.009
CAND2p.Ile359Phe	CAND2	0.00850939336604659	0.00519858598461218	0	0.02552818009813899	NA	NA	0.0965712051909014	0.056980056980056974	NA	NA	NA	NA	Phe	Ile	FALSE	NA	1	0	0	0	0	0	0	0	0	0	1	0	0	0	0	0	0	0	0	0	0	0	0	0	0	0	0	0	0	0	0	0	0	0	0	0	0	0	0	0	0	0	0	0	0	0	0	0	0	0	0	0	0	0	0	0	0	0	0	0	0	0	0	0	0	0	36.76	FALSE	FALSE	FALSE	174	0.009
CAPN1p.Ile363Phe	CAPN1	0.00850939336604659	0.00519858598461218	0	0.02552818009813899	NA	NA	0.0965712051909014	0.056980056980056974	NA	NA	NA	NA	Phe	Ile	FALSE	NA	1	0	0	0	0	0	0	0	0	0	1	0	0	0	0	0	0	0	0	0	0	0	0	0	0	0	0	0	0	0	0	0	0	0	0	0	0	0	0	0	0	0	0	0	0	0	0	0	0	0	0	0	0	0	0	0	0	0	0	0	0	0	0	0	0	0	37.13	FALSE	FALSE	FALSE	174	0.009
CAPN5p.Tyr117Phe	CAPN5	0.00850939336604659	0.00519858598461218	0	0.02552818009813899	NA	NA	0.0965712051909014	0.056980056980056974	NA	NA	NA	NA	Phe	Tyr	FALSE	NA	1	0	0	0	0	0	0	0	0	0	1	0	0	0	0	0	0	0	0	0	0	0	0	0	0	0	0	0	0	0	0	0	0	0	0	0	0	0	0	0	0	0	0	0	0	0	0	0	0	0	0	0	0	0	0	0	0	0	0	0	0	0	0	0	0	0	36.72	FALSE	FALSE	FALSE	174	0.009
CAPN6p.Leu541Phe	CAPN6	0.00850939336604659	0.00519858598461218	0	0.02552818009813899	NA	NA	0.0965712051909014	0.056980056980056974	NA	NA	NA	NA	Phe	Leu	FALSE	NA	1	0	0	0	0	0	0	0	0	0	1	0	0	0	0	0	0	0	0	0	0	0	0	0	0	0	0	0	0	0	0	0	0	0	0	0	0	0	0	0	0	0	0	0	0	0	0	0	0	0	0	0	0	0	0	0	0	0	0	0	0	0	0	0	0	0	36.76	FALSE	FALSE	FALSE	174	0.009
CAPN9p.Tyr439Phe	CAPN9	0.00850939336604659	0.00519858598461218	0	0.02552818009813899	NA	NA	0.0965712051909014	0.056980056980056974	NA	NA	NA	NA	Phe	Tyr	FALSE	NA	1	0	0	0	0	0	0	0	0	0	1	0	0	0	0	0	0	0	0	0	0	0	0	0	0	0	0	0	0	0	0	0	0	0	0	0	0	0	0	0	0	0	0	0	0	0	0	0	0	0	0	0	0	0	0	0	0	0	0	0	0	0	0	0	0	0	36.18	FALSE	FALSE	FALSE	174	0.009
CARD10p.Leu279Phe	CARD10	0.00850939336604659	0.00519858598461218	0	0.02552818009813899	NA	NA	0.0965712051909014	0.056980056980056974	NA	NA	NA	NA	Phe	Leu	FALSE	NA	1	0	0	0	0	0	0	0	0	0	1	0	0	0	0	0	0	0	0	0	0	0	0	0	0	0	0	0	0	0	0	0	0	0	0	0	0	0	0	0	0	0	0	0	0	0	0	0	0	0	0	0	0	0	0	0	0	0	0	0	0	0	0	0	0	0	36.72	FALSE	FALSE	FALSE	174	0.009
CARD11p.Tyr577Phe	CARD11	0.00850939336604659	0.00519858598461218	0	0.02552818009813899	NA	NA	0.0965712051909014	0.056980056980056974	NA	NA	NA	NA	Phe	Tyr	FALSE	1	1	0	0	0	0	0	0	0	0	0	1	0	0	0	0	0	0	0	0	0	0	0	0	0	0	0	0	0	0	0	0	0	0	0	0	0	0	0	0	0	0	0	0	0	0	0	0	0	0	0	0	0	0	0	0	0	0	0	0	0	0	0	0	0	0	0	36.91	FALSE	FALSE	FALSE	174	0.009
CARD6p.Cys463Phe	CARD6	0.00850939336604659	0.00519858598461218	0	0.02552818009813899	NA	NA	0.0965712051909014	0.056980056980056974	NA	NA	NA	NA	Phe	Cys	FALSE	NA	1	0	0	0	0	0	0	0	0	0	1	0	0	0	0	0	0	0	0	0	0	0	0	0	0	0	0	0	0	0	0	0	0	0	0	0	0	0	0	0	0	0	0	0	0	0	0	0	0	0	0	0	0	0	0	0	0	0	0	0	0	0	0	0	0	0	36.4	FALSE	FALSE	FALSE	174	0.009
CARD8p.Leu334Phe	CARD8	0.00850939336604659	0.00519858598461218	0	0.02552818009813899	NA	NA	0.0965712051909014	0.056980056980056974	NA	NA	NA	NA	Phe	Leu	FALSE	NA	1	0	0	0	0	0	0	0	0	0	1	0	0	0	0	0	0	0	0	0	0	0	0	0	0	0	0	0	0	0	0	0	0	0	0	0	0	0	0	0	0	0	0	0	0	0	0	0	0	0	0	0	0	0	0	0	0	0	0	0	0	0	0	0	0	0	36.54	FALSE	FALSE	FALSE	174	0.009
CASC5p.Leu1836Phe	CASC5	0.00850939336604659	0.00519858598461218	0	0.02552818009813899	NA	NA	0.0965712051909014	0.056980056980056974	NA	NA	NA	NA	Phe	Leu	FALSE	NA	1	0	0	0	0	0	0	0	0	0	1	0	0	0	0	0	0	0	0	0	0	0	0	0	0	0	0	0	0	0	0	0	0	0	0	0	0	0	0	0	0	0	0	0	0	0	0	0	0	0	0	0	0	0	0	0	0	0	0	0	0	0	0	0	0	0	36.17	FALSE	FALSE	FALSE	174	0.009
CASC5p.Ser1324Phe	CASC5	0.00850939336604659	0.00519858598461218	0	0.02552818009813899	NA	NA	0.0965712051909014	0.056980056980056974	NA	NA	NA	NA	Phe	Ser	FALSE	NA	1	0	0	0	0	0	0	0	0	0	1	0	0	0	0	0	0	0	0	0	0	0	0	0	0	0	0	0	0	0	0	0	0	0	0	0	0	0	0	0	0	0	0	0	0	0	0	0	0	0	0	0	0	0	0	0	0	0	0	0	0	0	0	0	0	0	37.11	FALSE	FALSE	FALSE	174	0.009
CASP1p.Cys285Phe	CASP1	0.00850939336604659	0.00519858598461218	0	0.02552818009813899	NA	NA	0.0965712051909014	0.056980056980056974	NA	NA	NA	NA	Phe	Cys	FALSE	NA	1	0	0	0	0	0	0	0	0	0	1	0	0	0	0	0	0	0	0	0	0	0	0	0	0	0	0	0	0	0	0	0	0	0	0	0	0	0	0	0	0	0	0	0	0	0	0	0	0	0	0	0	0	0	0	0	0	0	0	0	0	0	0	0	0	0	37.74	FALSE	FALSE	FALSE	174	0.009
CASP1p.Tyr153Phe	CASP1	0.00850939336604659	0.00519858598461218	0	0.02552818009813899	NA	NA	0.0965712051909014	0.056980056980056974	NA	NA	NA	NA	Phe	Tyr	FALSE	NA	1	0	0	0	0	0	0	0	0	0	1	0	0	0	0	0	0	0	0	0	0	0	0	0	0	0	0	0	0	0	0	0	0	0	0	0	0	0	0	0	0	0	0	0	0	0	0	0	0	0	0	0	0	0	0	0	0	0	0	0	0	0	0	0	0	0	36.82	FALSE	FALSE	FALSE	174	0.009
CASP2p.Val329Phe	CASP2	0.00850939336604659	0.00519858598461218	0	0.02552818009813899	NA	NA	0.0965712051909014	0.056980056980056974	NA	NA	NA	NA	Phe	Val	FALSE	NA	1	0	0	0	0	0	0	0	0	0	1	0	0	0	0	0	0	0	0	0	0	0	0	0	0	0	0	0	0	0	0	0	0	0	0	0	0	0	0	0	0	0	0	0	0	0	0	0	0	0	0	0	0	0	0	0	0	0	0	0	0	0	0	0	0	0	36	FALSE	FALSE	FALSE	174	0.009
CATSPERDp.Ser471Phe	CATSPERD	0.00850939336604659	0.00519858598461218	0	0.02552818009813899	NA	NA	0.0965712051909014	0.056980056980056974	NA	NA	NA	NA	Phe	Ser	FALSE	NA	1	0	0	0	0	0	0	0	0	0	1	0	0	0	0	0	0	0	0	0	0	0	0	0	0	0	0	0	0	0	0	0	0	0	0	0	0	0	0	0	0	0	0	0	0	0	0	0	0	0	0	0	0	0	0	0	0	0	0	0	0	0	0	0	0	0	36.33	FALSE	FALSE	FALSE	174	0.009
CATSPERGp.Cys1088Phe	CATSPERG	0.00850939336604659	0.00519858598461218	0	0.02552818009813899	NA	NA	0.0965712051909014	0.056980056980056974	NA	NA	NA	NA	Phe	Cys	FALSE	NA	1	0	0	0	0	0	0	0	0	0	1	0	0	0	0	0	0	0	0	0	0	0	0	0	0	0	0	0	0	0	0	0	0	0	0	0	0	0	0	0	0	0	0	0	0	0	0	0	0	0	0	0	0	0	0	0	0	0	0	0	0	0	0	0	0	0	36.01	FALSE	FALSE	FALSE	174	0.009
CBFBp.Leu116Phe	CBFB	0.00850939336604659	0.00519858598461218	0	0.02552818009813899	NA	NA	0.0965712051909014	0.056980056980056974	NA	NA	NA	NA	Phe	Leu	FALSE	1	1	0	0	0	0	0	0	0	0	0	1	0	0	0	0	0	0	0	0	0	0	0	0	0	0	0	0	0	0	0	0	0	0	0	0	0	0	0	0	0	0	0	0	0	0	0	0	0	0	0	0	0	0	0	0	0	0	0	0	0	0	0	0	0	0	0	36.64	FALSE	FALSE	FALSE	174	0.009
CBLN2p.Ile115Phe	CBLN2	0.00850939336604659	0.00519858598461218	0	0.02552818009813899	NA	NA	0.0965712051909014	0.056980056980056974	NA	NA	NA	NA	Phe	Ile	FALSE	NA	1	0	0	0	0	0	0	0	0	0	1	0	0	0	0	0	0	0	0	0	0	0	0	0	0	0	0	0	0	0	0	0	0	0	0	0	0	0	0	0	0	0	0	0	0	0	0	0	0	0	0	0	0	0	0	0	0	0	0	0	0	0	0	0	0	0	36.91	FALSE	FALSE	FALSE	174	0.009
CBLp.Cys404Phe	CBL	0.00850939336604659	0.00519858598461218	0	0.02552818009813899	NA	NA	0.0965712051909014	0.056980056980056974	NA	NA	NA	NA	Phe	Cys	FALSE	1	1	0	0	0	0	0	0	0	0	0	1	0	0	0	0	0	0	0	0	0	0	0	0	0	0	0	0	0	0	0	0	0	0	0	0	0	0	0	0	0	0	0	0	0	0	0	0	0	0	0	0	0	0	0	0	0	0	0	0	0	0	0	0	0	0	0	37.09	TRUE	FALSE	FALSE	174	0.009
CC2D1Ap.Leu97Phe	CC2D1A	0.00850939336604659	0.00519858598461218	0	0.02552818009813899	NA	NA	0.0965712051909014	0.056980056980056974	NA	NA	NA	NA	Phe	Leu	FALSE	NA	1	0	0	0	0	0	0	0	0	0	1	0	0	0	0	0	0	0	0	0	0	0	0	0	0	0	0	0	0	0	0	0	0	0	0	0	0	0	0	0	0	0	0	0	0	0	0	0	0	0	0	0	0	0	0	0	0	0	0	0	0	0	0	0	0	0	37.5	FALSE	FALSE	FALSE	174	0.009
CCDC102Bp.Ile23Phe	CCDC102B	0.00850939336604659	0.00519858598461218	0	0.02552818009813899	NA	NA	0.0965712051909014	0.056980056980056974	NA	NA	NA	NA	Phe	Ile	FALSE	NA	1	0	0	0	0	0	0	0	0	0	1	0	0	0	0	0	0	0	0	0	0	0	0	0	0	0	0	0	0	0	0	0	0	0	0	0	0	0	0	0	0	0	0	0	0	0	0	0	0	0	0	0	0	0	0	0	0	0	0	0	0	0	0	0	0	0	37.21	FALSE	FALSE	FALSE	174	0.009
CCDC129p.Cys295Phe	CCDC129	0.00850939336604659	0.00519858598461218	0	0.02552818009813899	NA	NA	0.0965712051909014	0.056980056980056974	NA	NA	NA	NA	Phe	Cys	FALSE	NA	1	0	0	0	0	0	0	0	0	0	1	0	0	0	0	0	0	0	0	0	0	0	0	0	0	0	0	0	0	0	0	0	0	0	0	0	0	0	0	0	0	0	0	0	0	0	0	0	0	0	0	0	0	0	0	0	0	0	0	0	0	0	0	0	0	0	36.46	FALSE	FALSE	FALSE	174	0.009
CCDC129p.Cys347Phe	CCDC129	0.00850939336604659	0.00519858598461218	0	0.02552818009813899	NA	NA	0.0965712051909014	0.056980056980056974	NA	NA	NA	NA	Phe	Cys	FALSE	NA	1	0	0	0	0	0	0	0	0	0	1	0	0	0	0	0	0	0	0	0	0	0	0	0	0	0	0	0	0	0	0	0	0	0	0	0	0	0	0	0	0	0	0	0	0	0	0	0	0	0	0	0	0	0	0	0	0	0	0	0	0	0	0	0	0	0	37.66	FALSE	FALSE	FALSE	174	0.009
CCDC132p.Leu513Phe	CCDC132	0.00850939336604659	0.00519858598461218	0	0.02552818009813899	NA	NA	0.0965712051909014	0.056980056980056974	NA	NA	NA	NA	Phe	Leu	FALSE	NA	1	0	0	0	0	0	0	0	0	0	1	0	0	0	0	0	0	0	0	0	0	0	0	0	0	0	0	0	0	0	0	0	0	0	0	0	0	0	0	0	0	0	0	0	0	0	0	0	0	0	0	0	0	0	0	0	0	0	0	0	0	0	0	0	0	0	36.41	FALSE	FALSE	FALSE	174	0.009
CCDC13p.Ser644Phe	CCDC13	0.00850939336604659	0.00519858598461218	0	0.02552818009813899	NA	NA	0.0965712051909014	0.056980056980056974	NA	NA	NA	NA	Phe	Ser	FALSE	NA	1	0	0	0	0	0	0	0	0	0	1	0	0	0	0	0	0	0	0	0	0	0	0	0	0	0	0	0	0	0	0	0	0	0	0	0	0	0	0	0	0	0	0	0	0	0	0	0	0	0	0	0	0	0	0	0	0	0	0	0	0	0	0	0	0	0	36.28	FALSE	FALSE	FALSE	174	0.009
CCDC157p.Ser72Phe	CCDC157	0.00850939336604659	0.00519858598461218	0	0.02552818009813899	NA	NA	0.0965712051909014	0.056980056980056974	NA	NA	NA	NA	Phe	Ser	FALSE	NA	1	0	0	0	0	0	0	0	0	0	1	0	0	0	0	0	0	0	0	0	0	0	0	0	0	0	0	0	0	0	0	0	0	0	0	0	0	0	0	0	0	0	0	0	0	0	0	0	0	0	0	0	0	0	0	0	0	0	0	0	0	0	0	0	0	0	36.45	FALSE	FALSE	FALSE	174	0.009
CCDC163Pp.Val106Phe	CCDC163P	0.00850939336604659	0.00519858598461218	0	0.02552818009813899	NA	NA	0.0965712051909014	0.056980056980056974	NA	NA	NA	NA	Phe	Val	FALSE	NA	1	0	0	0	0	0	0	0	0	0	1	0	0	0	0	0	0	0	0	0	0	0	0	0	0	0	0	0	0	0	0	0	0	0	0	0	0	0	0	0	0	0	0	0	0	0	0	0	0	0	0	0	0	0	0	0	0	0	0	0	0	0	0	0	0	0	37.67	FALSE	FALSE	FALSE	174	0.009
CCDC170p.Ser72Phe	CCDC170	0.00850939336604659	0.00519858598461218	0	0.02552818009813899	NA	NA	0.0965712051909014	0.056980056980056974	NA	NA	NA	NA	Phe	Ser	FALSE	NA	1	0	0	0	0	0	0	0	0	0	1	0	0	0	0	0	0	0	0	0	0	0	0	0	0	0	0	0	0	0	0	0	0	0	0	0	0	0	0	0	0	0	0	0	0	0	0	0	0	0	0	0	0	0	0	0	0	0	0	0	0	0	0	0	0	0	36.61	FALSE	FALSE	FALSE	174	0.009
CCDC170p.Val28Phe	CCDC170	0.00850939336604659	0.00519858598461218	0	0.02552818009813899	NA	NA	0.0965712051909014	0.056980056980056974	NA	NA	NA	NA	Phe	Val	FALSE	NA	1	0	0	0	0	0	0	0	0	0	1	0	0	0	0	0	0	0	0	0	0	0	0	0	0	0	0	0	0	0	0	0	0	0	0	0	0	0	0	0	0	0	0	0	0	0	0	0	0	0	0	0	0	0	0	0	0	0	0	0	0	0	0	0	0	0	36.24	FALSE	FALSE	FALSE	174	0.009
CCDC170p.Val469Phe	CCDC170	0.00850939336604659	0.00519858598461218	0	0.02552818009813899	NA	NA	0.0965712051909014	0.056980056980056974	NA	NA	NA	NA	Phe	Val	FALSE	NA	1	0	0	0	0	0	0	0	0	0	1	0	0	0	0	0	0	0	0	0	0	0	0	0	0	0	0	0	0	0	0	0	0	0	0	0	0	0	0	0	0	0	0	0	0	0	0	0	0	0	0	0	0	0	0	0	0	0	0	0	0	0	0	0	0	0	36.58	FALSE	FALSE	FALSE	174	0.009
CCDC178p.Leu444Phe	CCDC178	0.00850939336604659	0.00519858598461218	0	0.02552818009813899	NA	NA	0.0965712051909014	0.056980056980056974	NA	NA	NA	NA	Phe	Leu	FALSE	NA	1	0	0	0	0	0	0	0	0	0	1	0	0	0	0	0	0	0	0	0	0	0	0	0	0	0	0	0	0	0	0	0	0	0	0	0	0	0	0	0	0	0	0	0	0	0	0	0	0	0	0	0	0	0	0	0	0	0	0	0	0	0	0	0	0	0	37.5	FALSE	FALSE	FALSE	174	0.009
CCDC18p.Ser1195Phe	CCDC18	0.00850939336604659	0.00519858598461218	0	0.02552818009813899	NA	NA	0.0965712051909014	0.056980056980056974	NA	NA	NA	NA	Phe	Ser	FALSE	NA	1	0	0	0	0	0	0	0	0	0	1	0	0	0	0	0	0	0	0	0	0	0	0	0	0	0	0	0	0	0	0	0	0	0	0	0	0	0	0	0	0	0	0	0	0	0	0	0	0	0	0	0	0	0	0	0	0	0	0	0	0	0	0	0	0	0	37.33	FALSE	FALSE	FALSE	174	0.009
CCDC34p.Val35Phe	CCDC34	0.00850939336604659	0.00519858598461218	0	0.02552818009813899	NA	NA	0.0965712051909014	0.056980056980056974	NA	NA	NA	NA	Phe	Val	FALSE	NA	1	0	0	0	0	0	0	0	0	0	1	0	0	0	0	0	0	0	0	0	0	0	0	0	0	0	0	0	0	0	0	0	0	0	0	0	0	0	0	0	0	0	0	0	0	0	0	0	0	0	0	0	0	0	0	0	0	0	0	0	0	0	0	0	0	0	37.72	FALSE	FALSE	FALSE	174	0.009
CCDC39p.Ile52Phe	CCDC39	0.00850939336604659	0.00519858598461218	0	0.02552818009813899	NA	NA	0.0965712051909014	0.056980056980056974	NA	NA	NA	NA	Phe	Ile	FALSE	NA	1	0	0	0	0	0	0	0	0	0	1	0	0	0	0	0	0	0	0	0	0	0	0	0	0	0	0	0	0	0	0	0	0	0	0	0	0	0	0	0	0	0	0	0	0	0	0	0	0	0	0	0	0	0	0	0	0	0	0	0	0	0	0	0	0	0	36.63	FALSE	FALSE	FALSE	174	0.009
CCDC41p.Leu308Phe	CCDC41	0.00850939336604659	0.00519858598461218	0	0.02552818009813899	NA	NA	0.0965712051909014	0.056980056980056974	NA	NA	NA	NA	Phe	Leu	FALSE	NA	1	0	0	0	0	0	0	0	0	0	1	0	0	0	0	0	0	0	0	0	0	0	0	0	0	0	0	0	0	0	0	0	0	0	0	0	0	0	0	0	0	0	0	0	0	0	0	0	0	0	0	0	0	0	0	0	0	0	0	0	0	0	0	0	0	0	36.81	FALSE	FALSE	FALSE	174	0.009
CCDC43p.Leu73Phe	CCDC43	0.00850939336604659	0.00519858598461218	0	0.02552818009813899	NA	NA	0.0965712051909014	0.056980056980056974	NA	NA	NA	NA	Phe	Leu	FALSE	NA	1	0	0	0	0	0	0	0	0	0	1	0	0	0	0	0	0	0	0	0	0	0	0	0	0	0	0	0	0	0	0	0	0	0	0	0	0	0	0	0	0	0	0	0	0	0	0	0	0	0	0	0	0	0	0	0	0	0	0	0	0	0	0	0	0	0	36.31	FALSE	FALSE	FALSE	174	0.009
CCDC47p.Leu163Phe	CCDC47	0.00850939336604659	0.00519858598461218	0	0.02552818009813899	NA	NA	0.0965712051909014	0.056980056980056974	NA	NA	NA	NA	Phe	Leu	FALSE	NA	1	0	0	0	0	0	0	0	0	0	1	0	0	0	0	0	0	0	0	0	0	0	0	0	0	0	0	0	0	0	0	0	0	0	0	0	0	0	0	0	0	0	0	0	0	0	0	0	0	0	0	0	0	0	0	0	0	0	0	0	0	0	0	0	0	0	36.64	FALSE	FALSE	FALSE	174	0.009
CCDC68p.Leu167Phe	CCDC68	0.00850939336604659	0.00519858598461218	0	0.02552818009813899	NA	NA	0.0965712051909014	0.056980056980056974	NA	NA	NA	NA	Phe	Leu	FALSE	NA	1	0	0	0	0	0	0	0	0	0	1	0	0	0	0	0	0	0	0	0	0	0	0	0	0	0	0	0	0	0	0	0	0	0	0	0	0	0	0	0	0	0	0	0	0	0	0	0	0	0	0	0	0	0	0	0	0	0	0	0	0	0	0	0	0	0	36.8	FALSE	FALSE	FALSE	174	0.009
CCDC77p.Val17Phe	CCDC77	0.00850939336604659	0.00519858598461218	0	0.02552818009813899	NA	NA	0.0965712051909014	0.056980056980056974	NA	NA	NA	NA	Phe	Val	FALSE	NA	1	0	0	0	0	0	0	0	0	0	1	0	0	0	0	0	0	0	0	0	0	0	0	0	0	0	0	0	0	0	0	0	0	0	0	0	0	0	0	0	0	0	0	0	0	0	0	0	0	0	0	0	0	0	0	0	0	0	0	0	0	0	0	0	0	0	37.01	FALSE	FALSE	FALSE	174	0.009
CCDC88Ap.Leu349Phe	CCDC88A	0.00850939336604659	0.00519858598461218	0	0.02552818009813899	NA	NA	0.0965712051909014	0.056980056980056974	NA	NA	NA	NA	Phe	Leu	FALSE	NA	1	0	0	0	0	0	0	0	0	0	1	0	0	0	0	0	0	0	0	0	0	0	0	0	0	0	0	0	0	0	0	0	0	0	0	0	0	0	0	0	0	0	0	0	0	0	0	0	0	0	0	0	0	0	0	0	0	0	0	0	0	0	0	0	0	0	36.89	FALSE	FALSE	FALSE	174	0.009
CCDC88Ap.Ser114Phe	CCDC88A	0.00850939336604659	0.00519858598461218	0	0.02552818009813899	NA	NA	0.0965712051909014	0.056980056980056974	NA	NA	NA	NA	Phe	Ser	FALSE	NA	1	0	0	0	0	0	0	0	0	0	1	0	0	0	0	0	0	0	0	0	0	0	0	0	0	0	0	0	0	0	0	0	0	0	0	0	0	0	0	0	0	0	0	0	0	0	0	0	0	0	0	0	0	0	0	0	0	0	0	0	0	0	0	0	0	0	37.26	FALSE	FALSE	FALSE	174	0.009
CCDC91p.Ser238Phe	CCDC91	0.00850939336604659	0.00519858598461218	0	0.02552818009813899	NA	NA	0.0965712051909014	0.056980056980056974	NA	NA	NA	NA	Phe	Ser	FALSE	NA	1	0	0	0	0	0	0	0	0	0	1	0	0	0	0	0	0	0	0	0	0	0	0	0	0	0	0	0	0	0	0	0	0	0	0	0	0	0	0	0	0	0	0	0	0	0	0	0	0	0	0	0	0	0	0	0	0	0	0	0	0	0	0	0	0	0	36.61	FALSE	FALSE	FALSE	174	0.009
CCDC93p.Leu27Phe	CCDC93	0.00850939336604659	0.00519858598461218	0	0.02552818009813899	NA	NA	0.0965712051909014	0.056980056980056974	NA	NA	NA	NA	Phe	Leu	FALSE	NA	1	0	0	0	0	0	0	0	0	0	1	0	0	0	0	0	0	0	0	0	0	0	0	0	0	0	0	0	0	0	0	0	0	0	0	0	0	0	0	0	0	0	0	0	0	0	0	0	0	0	0	0	0	0	0	0	0	0	0	0	0	0	0	0	0	0	36.08	FALSE	FALSE	FALSE	174	0.009
CCHCR1p.Val853Phe	CCHCR1	0.00850939336604659	0.00519858598461218	0	0.02552818009813899	NA	NA	0.0965712051909014	0.056980056980056974	NA	NA	NA	NA	Phe	Val	FALSE	NA	1	0	0	0	0	0	0	0	0	0	1	0	0	0	0	0	0	0	0	0	0	0	0	0	0	0	0	0	0	0	0	0	0	0	0	0	0	0	0	0	0	0	0	0	0	0	0	0	0	0	0	0	0	0	0	0	0	0	0	0	0	0	0	0	0	0	37.76	FALSE	FALSE	FALSE	174	0.009
CCKARp.Ile232Phe	CCKAR	0.00850939336604659	0.00519858598461218	0	0.02552818009813899	NA	NA	0.0965712051909014	0.056980056980056974	NA	NA	NA	NA	Phe	Ile	FALSE	NA	1	0	0	0	0	0	0	0	0	0	1	0	0	0	0	0	0	0	0	0	0	0	0	0	0	0	0	0	0	0	0	0	0	0	0	0	0	0	0	0	0	0	0	0	0	0	0	0	0	0	0	0	0	0	0	0	0	0	0	0	0	0	0	0	0	0	36.87	FALSE	FALSE	FALSE	174	0.009
CCNB3p.Ser748Phe	CCNB3	0.00850939336604659	0.00519858598461218	0	0.02552818009813899	NA	NA	0.0965712051909014	0.056980056980056974	NA	NA	NA	NA	Phe	Ser	FALSE	NA	1	0	0	0	0	0	0	0	0	0	1	0	0	0	0	0	0	0	0	0	0	0	0	0	0	0	0	0	0	0	0	0	0	0	0	0	0	0	0	0	0	0	0	0	0	0	0	0	0	0	0	0	0	0	0	0	0	0	0	0	0	0	0	0	0	0	37.48	FALSE	FALSE	FALSE	174	0.009
CCNCp.Val47Phe	CCNC	0.00850939336604659	0.00519858598461218	0	0.02552818009813899	NA	NA	0.0965712051909014	0.056980056980056974	NA	NA	NA	NA	Phe	Val	FALSE	2	1	0	0	0	0	0	0	0	0	0	1	0	0	0	0	0	0	0	0	0	0	0	0	0	0	0	0	0	0	0	0	0	0	0	0	0	0	0	0	0	0	0	0	0	0	0	0	0	0	0	0	0	0	0	0	0	0	0	0	0	0	0	0	0	0	0	36.43	FALSE	FALSE	FALSE	174	0.009
CCR1p.Cys273Phe	CCR1	0.00850939336604659	0.00519858598461218	0	0.02552818009813899	NA	NA	0.0965712051909014	0.056980056980056974	NA	NA	NA	NA	Phe	Cys	FALSE	NA	1	0	0	0	0	0	0	0	0	0	1	0	0	0	0	0	0	0	0	0	0	0	0	0	0	0	0	0	0	0	0	0	0	0	0	0	0	0	0	0	0	0	0	0	0	0	0	0	0	0	0	0	0	0	0	0	0	0	0	0	0	0	0	0	0	0	36.89	FALSE	FALSE	FALSE	174	0.009
CCR3p.Val325Phe	CCR3	0.00850939336604659	0.00519858598461218	0	0.02552818009813899	NA	NA	0.0965712051909014	0.056980056980056974	NA	NA	NA	NA	Phe	Val	FALSE	NA	1	0	0	0	0	0	0	0	0	0	1	0	0	0	0	0	0	0	0	0	0	0	0	0	0	0	0	0	0	0	0	0	0	0	0	0	0	0	0	0	0	0	0	0	0	0	0	0	0	0	0	0	0	0	0	0	0	0	0	0	0	0	0	0	0	0	36.74	FALSE	FALSE	FALSE	174	0.009
CCR6p.Ser179Phe	CCR6	0.00850939336604659	0.00519858598461218	0	0.02552818009813899	NA	NA	0.0965712051909014	0.056980056980056974	NA	NA	NA	NA	Phe	Ser	FALSE	NA	1	0	0	0	0	0	0	0	0	0	1	0	0	0	0	0	0	0	0	0	0	0	0	0	0	0	0	0	0	0	0	0	0	0	0	0	0	0	0	0	0	0	0	0	0	0	0	0	0	0	0	0	0	0	0	0	0	0	0	0	0	0	0	0	0	0	36.33	FALSE	FALSE	FALSE	174	0.009
CCR9p.Ser292Phe	CCR9	0.00850939336604659	0.00519858598461218	0	0.02552818009813899	NA	NA	0.0965712051909014	0.056980056980056974	NA	NA	NA	NA	Phe	Ser	FALSE	NA	1	0	0	0	0	0	0	0	0	0	1	0	0	0	0	0	0	0	0	0	0	0	0	0	0	0	0	0	0	0	0	0	0	0	0	0	0	0	0	0	0	0	0	0	0	0	0	0	0	0	0	0	0	0	0	0	0	0	0	0	0	0	0	0	0	0	36.58	FALSE	FALSE	FALSE	174	0.009
CCSER1p.Val195Phe	CCSER1	0.00850939336604659	0.00519858598461218	0	0.02552818009813899	NA	NA	0.0965712051909014	0.056980056980056974	NA	NA	NA	NA	Phe	Val	FALSE	NA	1	0	0	0	0	0	0	0	0	0	1	0	0	0	0	0	0	0	0	0	0	0	0	0	0	0	0	0	0	0	0	0	0	0	0	0	0	0	0	0	0	0	0	0	0	0	0	0	0	0	0	0	0	0	0	0	0	0	0	0	0	0	0	0	0	0	36.65	FALSE	FALSE	FALSE	174	0.009
CCSER1p.Val39Phe	CCSER1	0.00850939336604659	0.00519858598461218	0	0.02552818009813899	NA	NA	0.0965712051909014	0.056980056980056974	NA	NA	NA	NA	Phe	Val	FALSE	NA	1	0	0	0	0	0	0	0	0	0	1	0	0	0	0	0	0	0	0	0	0	0	0	0	0	0	0	0	0	0	0	0	0	0	0	0	0	0	0	0	0	0	0	0	0	0	0	0	0	0	0	0	0	0	0	0	0	0	0	0	0	0	0	0	0	0	37.48	FALSE	FALSE	FALSE	174	0.009
CCSER2p.Ser504Phe	CCSER2	0.00850939336604659	0.00519858598461218	0	0.02552818009813899	NA	NA	0.0965712051909014	0.056980056980056974	NA	NA	NA	NA	Phe	Ser	FALSE	NA	1	0	0	0	0	0	0	0	0	0	1	0	0	0	0	0	0	0	0	0	0	0	0	0	0	0	0	0	0	0	0	0	0	0	0	0	0	0	0	0	0	0	0	0	0	0	0	0	0	0	0	0	0	0	0	0	0	0	0	0	0	0	0	0	0	0	36.61	FALSE	FALSE	FALSE	174	0.009
CCSER2p.Tyr638Phe	CCSER2	0.00850939336604659	0.00519858598461218	0	0.02552818009813899	NA	NA	0.0965712051909014	0.056980056980056974	NA	NA	NA	NA	Phe	Tyr	FALSE	NA	1	0	0	0	0	0	0	0	0	0	1	0	0	0	0	0	0	0	0	0	0	0	0	0	0	0	0	0	0	0	0	0	0	0	0	0	0	0	0	0	0	0	0	0	0	0	0	0	0	0	0	0	0	0	0	0	0	0	0	0	0	0	0	0	0	0	36.14	FALSE	FALSE	FALSE	174	0.009
CCT6Bp.Val179Phe	CCT6B	0.00850939336604659	0.00519858598461218	0	0.02552818009813899	NA	NA	0.0965712051909014	0.056980056980056974	NA	NA	NA	NA	Phe	Val	FALSE	NA	1	0	0	0	0	0	0	0	0	0	1	0	0	0	0	0	0	0	0	0	0	0	0	0	0	0	0	0	0	0	0	0	0	0	0	0	0	0	0	0	0	0	0	0	0	0	0	0	0	0	0	0	0	0	0	0	0	0	0	0	0	0	0	0	0	0	36.79	FALSE	FALSE	FALSE	174	0.009
CCT8p.Leu146Phe	CCT8	0.00850939336604659	0.00519858598461218	0	0.02552818009813899	NA	NA	0.0965712051909014	0.056980056980056974	NA	NA	NA	NA	Phe	Leu	FALSE	NA	1	0	0	0	0	0	0	0	0	0	1	0	0	0	0	0	0	0	0	0	0	0	0	0	0	0	0	0	0	0	0	0	0	0	0	0	0	0	0	0	0	0	0	0	0	0	0	0	0	0	0	0	0	0	0	0	0	0	0	0	0	0	0	0	0	0	36.03	FALSE	FALSE	FALSE	174	0.009
CD101p.Ile712Phe	CD101	0.00850939336604659	0.00519858598461218	0	0.02552818009813899	NA	NA	0.0965712051909014	0.056980056980056974	NA	NA	NA	NA	Phe	Ile	FALSE	NA	1	0	0	0	0	0	0	0	0	0	1	0	0	0	0	0	0	0	0	0	0	0	0	0	0	0	0	0	0	0	0	0	0	0	0	0	0	0	0	0	0	0	0	0	0	0	0	0	0	0	0	0	0	0	0	0	0	0	0	0	0	0	0	0	0	0	36.44	FALSE	FALSE	FALSE	174	0.009
CD101p.Leu1001Phe	CD101	0.00850939336604659	0.00519858598461218	0	0.02552818009813899	NA	NA	0.0965712051909014	0.056980056980056974	NA	NA	NA	NA	Phe	Leu	FALSE	NA	1	0	0	0	0	0	0	0	0	0	1	0	0	0	0	0	0	0	0	0	0	0	0	0	0	0	0	0	0	0	0	0	0	0	0	0	0	0	0	0	0	0	0	0	0	0	0	0	0	0	0	0	0	0	0	0	0	0	0	0	0	0	0	0	0	0	37.03	FALSE	FALSE	FALSE	174	0.009
CD163L1p.Leu48Phe	CD163L1	0.00850939336604659	0.00519858598461218	0	0.02552818009813899	NA	NA	0.0965712051909014	0.056980056980056974	NA	NA	NA	NA	Phe	Leu	FALSE	NA	1	0	0	0	0	0	0	0	0	0	1	0	0	0	0	0	0	0	0	0	0	0	0	0	0	0	0	0	0	0	0	0	0	0	0	0	0	0	0	0	0	0	0	0	0	0	0	0	0	0	0	0	0	0	0	0	0	0	0	0	0	0	0	0	0	0	37.33	FALSE	FALSE	FALSE	174	0.009
CD163L1p.Ser1110Phe	CD163L1	0.00850939336604659	0.00519858598461218	0	0.02552818009813899	NA	NA	0.0965712051909014	0.056980056980056974	NA	NA	NA	NA	Phe	Ser	FALSE	NA	1	0	0	0	0	0	0	0	0	0	1	0	0	0	0	0	0	0	0	0	0	0	0	0	0	0	0	0	0	0	0	0	0	0	0	0	0	0	0	0	0	0	0	0	0	0	0	0	0	0	0	0	0	0	0	0	0	0	0	0	0	0	0	0	0	0	36.19	FALSE	FALSE	FALSE	174	0.009
CD163L1p.Val1395Phe	CD163L1	0.00850939336604659	0.00519858598461218	0	0.02552818009813899	NA	NA	0.0965712051909014	0.056980056980056974	NA	NA	NA	NA	Phe	Val	FALSE	NA	1	0	0	0	0	0	0	0	0	0	1	0	0	0	0	0	0	0	0	0	0	0	0	0	0	0	0	0	0	0	0	0	0	0	0	0	0	0	0	0	0	0	0	0	0	0	0	0	0	0	0	0	0	0	0	0	0	0	0	0	0	0	0	0	0	0	36.63	FALSE	FALSE	FALSE	174	0.009
CD1Dp.Leu263Phe	CD1D	0.00850939336604659	0.00519858598461218	0	0.02552818009813899	NA	NA	0.0965712051909014	0.056980056980056974	NA	NA	NA	NA	Phe	Leu	FALSE	NA	1	0	0	0	0	0	0	0	0	0	1	0	0	0	0	0	0	0	0	0	0	0	0	0	0	0	0	0	0	0	0	0	0	0	0	0	0	0	0	0	0	0	0	0	0	0	0	0	0	0	0	0	0	0	0	0	0	0	0	0	0	0	0	0	0	0	36.09	FALSE	FALSE	FALSE	174	0.009
CD200R1Lp.Leu140Phe	CD200R1L	0.00850939336604659	0.00519858598461218	0	0.02552818009813899	NA	NA	0.0965712051909014	0.056980056980056974	NA	NA	NA	NA	Phe	Leu	FALSE	NA	1	0	0	0	0	0	0	0	0	0	1	0	0	0	0	0	0	0	0	0	0	0	0	0	0	0	0	0	0	0	0	0	0	0	0	0	0	0	0	0	0	0	0	0	0	0	0	0	0	0	0	0	0	0	0	0	0	0	0	0	0	0	0	0	0	0	36.67	FALSE	FALSE	FALSE	174	0.009
CD200R1p.Leu45Phe	CD200R1	0.00850939336604659	0.00519858598461218	0	0.02552818009813899	NA	NA	0.0965712051909014	0.056980056980056974	NA	NA	NA	NA	Phe	Leu	FALSE	NA	1	0	0	0	0	0	0	0	0	0	1	0	0	0	0	0	0	0	0	0	0	0	0	0	0	0	0	0	0	0	0	0	0	0	0	0	0	0	0	0	0	0	0	0	0	0	0	0	0	0	0	0	0	0	0	0	0	0	0	0	0	0	0	0	0	0	37.31	FALSE	FALSE	FALSE	174	0.009
CD200p.Val254Phe	CD200	0.00850939336604659	0.00519858598461218	0	0.02552818009813899	NA	NA	0.0965712051909014	0.056980056980056974	NA	NA	NA	NA	Phe	Val	FALSE	NA	1	0	0	0	0	0	0	0	0	0	1	0	0	0	0	0	0	0	0	0	0	0	0	0	0	0	0	0	0	0	0	0	0	0	0	0	0	0	0	0	0	0	0	0	0	0	0	0	0	0	0	0	0	0	0	0	0	0	0	0	0	0	0	0	0	0	36.52	FALSE	FALSE	FALSE	174	0.009
CD207p.Val107Phe	CD207	0.00850939336604659	0.00519858598461218	0	0.02552818009813899	NA	NA	0.0965712051909014	0.056980056980056974	NA	NA	NA	NA	Phe	Val	FALSE	NA	1	0	0	0	0	0	0	0	0	0	1	0	0	0	0	0	0	0	0	0	0	0	0	0	0	0	0	0	0	0	0	0	0	0	0	0	0	0	0	0	0	0	0	0	0	0	0	0	0	0	0	0	0	0	0	0	0	0	0	0	0	0	0	0	0	0	36.69	FALSE	FALSE	FALSE	174	0.009
CD28p.Leu55Phe	CD28	0.00850939336604659	0.00519858598461218	0	0.02552818009813899	NA	NA	0.0965712051909014	0.056980056980056974	NA	NA	NA	NA	Phe	Leu	FALSE	2	1	0	0	0	0	0	0	0	0	0	1	0	0	0	0	0	0	0	0	0	0	0	0	0	0	0	0	0	0	0	0	0	0	0	0	0	0	0	0	0	0	0	0	0	0	0	0	0	0	0	0	0	0	0	0	0	0	0	0	0	0	0	0	0	0	0	35.93	FALSE	FALSE	FALSE	174	0.009
CD2APp.Ser510Phe	CD2AP	0.00850939336604659	0.00519858598461218	0	0.02552818009813899	NA	NA	0.0965712051909014	0.056980056980056974	NA	NA	NA	NA	Phe	Ser	FALSE	NA	1	0	0	0	0	0	0	0	0	0	1	0	0	0	0	0	0	0	0	0	0	0	0	0	0	0	0	0	0	0	0	0	0	0	0	0	0	0	0	0	0	0	0	0	0	0	0	0	0	0	0	0	0	0	0	0	0	0	0	0	0	0	0	0	0	0	37.16	FALSE	FALSE	FALSE	174	0.009
CD300Cp.Leu190Phe	CD300C	0.00850939336604659	0.00519858598461218	0	0.02552818009813899	NA	NA	0.0965712051909014	0.056980056980056974	NA	NA	NA	NA	Phe	Leu	FALSE	NA	1	0	0	0	0	0	0	0	0	0	1	0	0	0	0	0	0	0	0	0	0	0	0	0	0	0	0	0	0	0	0	0	0	0	0	0	0	0	0	0	0	0	0	0	0	0	0	0	0	0	0	0	0	0	0	0	0	0	0	0	0	0	0	0	0	0	37.08	FALSE	FALSE	FALSE	174	0.009
CD300LBp.Ile198Phe	CD300LB	0.00850939336604659	0.00519858598461218	0	0.02552818009813899	NA	NA	0.0965712051909014	0.056980056980056974	NA	NA	NA	NA	Phe	Ile	FALSE	NA	1	0	0	0	0	0	0	0	0	0	1	0	0	0	0	0	0	0	0	0	0	0	0	0	0	0	0	0	0	0	0	0	0	0	0	0	0	0	0	0	0	0	0	0	0	0	0	0	0	0	0	0	0	0	0	0	0	0	0	0	0	0	0	0	0	0	36.8	FALSE	FALSE	FALSE	174	0.009
CD53p.Cys23Phe	CD53	0.00850939336604659	0.00519858598461218	0	0.02552818009813899	NA	NA	0.0965712051909014	0.056980056980056974	NA	NA	NA	NA	Phe	Cys	FALSE	NA	1	0	0	0	0	0	0	0	0	0	1	0	0	0	0	0	0	0	0	0	0	0	0	0	0	0	0	0	0	0	0	0	0	0	0	0	0	0	0	0	0	0	0	0	0	0	0	0	0	0	0	0	0	0	0	0	0	0	0	0	0	0	0	0	0	0	37.51	FALSE	FALSE	FALSE	174	0.009
CD82p.Cys176Phe	CD82	0.00850939336604659	0.00519858598461218	0	0.02552818009813899	NA	NA	0.0965712051909014	0.056980056980056974	NA	NA	NA	NA	Phe	Cys	FALSE	NA	1	0	0	0	0	0	0	0	0	0	1	0	0	0	0	0	0	0	0	0	0	0	0	0	0	0	0	0	0	0	0	0	0	0	0	0	0	0	0	0	0	0	0	0	0	0	0	0	0	0	0	0	0	0	0	0	0	0	0	0	0	0	0	0	0	0	36.43	FALSE	FALSE	FALSE	174	0.009
CD84p.Leu88Phe	CD84	0.00850939336604659	0.00519858598461218	0	0.02552818009813899	NA	NA	0.0965712051909014	0.056980056980056974	NA	NA	NA	NA	Phe	Leu	FALSE	NA	1	0	0	0	0	0	0	0	0	0	1	0	0	0	0	0	0	0	0	0	0	0	0	0	0	0	0	0	0	0	0	0	0	0	0	0	0	0	0	0	0	0	0	0	0	0	0	0	0	0	0	0	0	0	0	0	0	0	0	0	0	0	0	0	0	0	36.62	FALSE	FALSE	FALSE	174	0.009
CD93p.Cys330Phe	CD93	0.00850939336604659	0.00519858598461218	0	0.02552818009813899	NA	NA	0.0965712051909014	0.056980056980056974	NA	NA	NA	NA	Phe	Cys	FALSE	NA	1	0	0	0	0	0	0	0	0	0	1	0	0	0	0	0	0	0	0	0	0	0	0	0	0	0	0	0	0	0	0	0	0	0	0	0	0	0	0	0	0	0	0	0	0	0	0	0	0	0	0	0	0	0	0	0	0	0	0	0	0	0	0	0	0	0	37.7	FALSE	FALSE	FALSE	174	0.009
CD96p.Val505Phe	CD96	0.00850939336604659	0.00519858598461218	0	0.02552818009813899	NA	NA	0.0965712051909014	0.056980056980056974	NA	NA	NA	NA	Phe	Val	FALSE	NA	1	0	0	0	0	0	0	0	0	0	1	0	0	0	0	0	0	0	0	0	0	0	0	0	0	0	0	0	0	0	0	0	0	0	0	0	0	0	0	0	0	0	0	0	0	0	0	0	0	0	0	0	0	0	0	0	0	0	0	0	0	0	0	0	0	0	36.59	FALSE	FALSE	FALSE	174	0.009
CDC20Bp.Ser450Phe	CDC20B	0.00850939336604659	0.00519858598461218	0	0.02552818009813899	NA	NA	0.0965712051909014	0.056980056980056974	NA	NA	NA	NA	Phe	Ser	FALSE	NA	1	0	0	0	0	0	0	0	0	0	1	0	0	0	0	0	0	0	0	0	0	0	0	0	0	0	0	0	0	0	0	0	0	0	0	0	0	0	0	0	0	0	0	0	0	0	0	0	0	0	0	0	0	0	0	0	0	0	0	0	0	0	0	0	0	0	36.85	FALSE	FALSE	FALSE	174	0.009
CDC23p.Val266Phe	CDC23	0.00850939336604659	0.00519858598461218	0	0.02552818009813899	NA	NA	0.0965712051909014	0.056980056980056974	NA	NA	NA	NA	Phe	Val	FALSE	NA	1	0	0	0	0	0	0	0	0	0	1	0	0	0	0	0	0	0	0	0	0	0	0	0	0	0	0	0	0	0	0	0	0	0	0	0	0	0	0	0	0	0	0	0	0	0	0	0	0	0	0	0	0	0	0	0	0	0	0	0	0	0	0	0	0	0	36.08	FALSE	FALSE	FALSE	174	0.009
CDC40p.Val76Phe	CDC40	0.00850939336604659	0.00519858598461218	0	0.02552818009813899	NA	NA	0.0965712051909014	0.056980056980056974	NA	NA	NA	NA	Phe	Val	FALSE	NA	1	0	0	0	0	0	0	0	0	0	1	0	0	0	0	0	0	0	0	0	0	0	0	0	0	0	0	0	0	0	0	0	0	0	0	0	0	0	0	0	0	0	0	0	0	0	0	0	0	0	0	0	0	0	0	0	0	0	0	0	0	0	0	0	0	0	36.71	FALSE	FALSE	FALSE	174	0.009
CDC42BPBp.Ser852Phe	CDC42BPB	0.00850939336604659	0.00519858598461218	0	0.02552818009813899	NA	NA	0.0965712051909014	0.056980056980056974	NA	NA	NA	NA	Phe	Ser	FALSE	NA	1	0	0	0	0	0	0	0	0	0	1	0	0	0	0	0	0	0	0	0	0	0	0	0	0	0	0	0	0	0	0	0	0	0	0	0	0	0	0	0	0	0	0	0	0	0	0	0	0	0	0	0	0	0	0	0	0	0	0	0	0	0	0	0	0	0	36.42	FALSE	FALSE	FALSE	174	0.009
CDCA4p.Val11Phe	CDCA4	0.00850939336604659	0.00519858598461218	0	0.02552818009813899	NA	NA	0.0965712051909014	0.056980056980056974	NA	NA	NA	NA	Phe	Val	FALSE	NA	1	0	0	0	0	0	0	0	0	0	1	0	0	0	0	0	0	0	0	0	0	0	0	0	0	0	0	0	0	0	0	0	0	0	0	0	0	0	0	0	0	0	0	0	0	0	0	0	0	0	0	0	0	0	0	0	0	0	0	0	0	0	0	0	0	0	35.74	FALSE	FALSE	FALSE	174	0.009
CDCA5p.Ser29Phe	CDCA5	0.00850939336604659	0.00519858598461218	0	0.02552818009813899	NA	NA	0.0965712051909014	0.056980056980056974	NA	NA	NA	NA	Phe	Ser	FALSE	NA	1	0	0	0	0	0	0	0	0	0	1	0	0	0	0	0	0	0	0	0	0	0	0	0	0	0	0	0	0	0	0	0	0	0	0	0	0	0	0	0	0	0	0	0	0	0	0	0	0	0	0	0	0	0	0	0	0	0	0	0	0	0	0	0	0	0	37.17	FALSE	FALSE	FALSE	174	0.009
CDH10p.Ile397Phe	CDH10	0.00850939336604659	0.00519858598461218	0	0.02552818009813899	NA	NA	0.0965712051909014	0.056980056980056974	NA	NA	NA	NA	Phe	Ile	FALSE	2	1	0	0	0	0	0	0	0	0	0	1	0	0	0	0	0	0	0	0	0	0	0	0	0	0	0	0	0	0	0	0	0	0	0	0	0	0	0	0	0	0	0	0	0	0	0	0	0	0	0	0	0	0	0	0	0	0	0	0	0	0	0	0	0	0	0	36.13	FALSE	FALSE	FALSE	174	0.009
CDH10p.Ile690Phe	CDH10	0.00850939336604659	0.00519858598461218	0	0.02552818009813899	NA	NA	0.0965712051909014	0.056980056980056974	NA	NA	NA	NA	Phe	Ile	FALSE	2	1	0	0	0	0	0	0	0	0	0	1	0	0	0	0	0	0	0	0	0	0	0	0	0	0	0	0	0	0	0	0	0	0	0	0	0	0	0	0	0	0	0	0	0	0	0	0	0	0	0	0	0	0	0	0	0	0	0	0	0	0	0	0	0	0	0	36.57	FALSE	FALSE	FALSE	174	0.009
CDH10p.Leu428Phe	CDH10	0.00850939336604659	0.00519858598461218	0	0.02552818009813899	NA	NA	0.0965712051909014	0.056980056980056974	NA	NA	NA	NA	Phe	Leu	FALSE	2	1	0	0	0	0	0	0	0	0	0	1	0	0	0	0	0	0	0	0	0	0	0	0	0	0	0	0	0	0	0	0	0	0	0	0	0	0	0	0	0	0	0	0	0	0	0	0	0	0	0	0	0	0	0	0	0	0	0	0	0	0	0	0	0	0	0	37.67	FALSE	FALSE	FALSE	174	0.009
CDH10p.Val710Phe	CDH10	0.00850939336604659	0.00519858598461218	0	0.02552818009813899	NA	NA	0.0965712051909014	0.056980056980056974	NA	NA	NA	NA	Phe	Val	FALSE	2	1	0	0	0	0	0	0	0	0	0	1	0	0	0	0	0	0	0	0	0	0	0	0	0	0	0	0	0	0	0	0	0	0	0	0	0	0	0	0	0	0	0	0	0	0	0	0	0	0	0	0	0	0	0	0	0	0	0	0	0	0	0	0	0	0	0	35.980000000000004	FALSE	FALSE	FALSE	174	0.009
CDH11p.Leu345Phe	CDH11	0.00850939336604659	0.00519858598461218	0	0.02552818009813899	NA	NA	0.0965712051909014	0.056980056980056974	NA	NA	NA	NA	Phe	Leu	FALSE	1	1	0	0	0	0	0	0	0	0	0	1	0	0	0	0	0	0	0	0	0	0	0	0	0	0	0	0	0	0	0	0	0	0	0	0	0	0	0	0	0	0	0	0	0	0	0	0	0	0	0	0	0	0	0	0	0	0	0	0	0	0	0	0	0	0	0	37.31	FALSE	FALSE	FALSE	174	0.009
CDH13p.Leu17Phe	CDH13	0.00850939336604659	0.00519858598461218	0	0.02552818009813899	NA	NA	0.0965712051909014	0.056980056980056974	NA	NA	NA	NA	Phe	Leu	FALSE	NA	1	0	0	0	0	0	0	0	0	0	1	0	0	0	0	0	0	0	0	0	0	0	0	0	0	0	0	0	0	0	0	0	0	0	0	0	0	0	0	0	0	0	0	0	0	0	0	0	0	0	0	0	0	0	0	0	0	0	0	0	0	0	0	0	0	0	37.04	FALSE	FALSE	FALSE	174	0.009
CDH18p.Val401Phe	CDH18	0.00850939336604659	0.00519858598461218	0	0.02552818009813899	NA	NA	0.0965712051909014	0.056980056980056974	NA	NA	NA	NA	Phe	Val	FALSE	NA	1	0	0	0	0	0	0	0	0	0	1	0	0	0	0	0	0	0	0	0	0	0	0	0	0	0	0	0	0	0	0	0	0	0	0	0	0	0	0	0	0	0	0	0	0	0	0	0	0	0	0	0	0	0	0	0	0	0	0	0	0	0	0	0	0	0	37.6	FALSE	FALSE	FALSE	174	0.009
CDH19p.Tyr113Phe	CDH19	0.00850939336604659	0.00519858598461218	0	0.02552818009813899	NA	NA	0.0965712051909014	0.056980056980056974	NA	NA	NA	NA	Phe	Tyr	FALSE	NA	1	0	0	0	0	0	0	0	0	0	1	0	0	0	0	0	0	0	0	0	0	0	0	0	0	0	0	0	0	0	0	0	0	0	0	0	0	0	0	0	0	0	0	0	0	0	0	0	0	0	0	0	0	0	0	0	0	0	0	0	0	0	0	0	0	0	36.27	FALSE	FALSE	FALSE	174	0.009
CDH1p.Leu71Phe	CDH1	0.00850939336604659	0.00519858598461218	0	0.02552818009813899	NA	NA	0.0965712051909014	0.056980056980056974	NA	NA	NA	NA	Phe	Leu	FALSE	1	1	0	0	0	0	0	0	0	0	0	1	0	0	0	0	0	0	0	0	0	0	0	0	0	0	0	0	0	0	0	0	0	0	0	0	0	0	0	0	0	0	0	0	0	0	0	0	0	0	0	0	0	0	0	0	0	0	0	0	0	0	0	0	0	0	0	36.28	FALSE	FALSE	FALSE	174	0.009
CDH1p.Ser850Phe	CDH1	0.00850939336604659	0.00519858598461218	0	0.02552818009813899	NA	NA	0.0965712051909014	0.056980056980056974	NA	NA	NA	NA	Phe	Ser	FALSE	1	1	0	0	0	0	0	0	0	0	0	1	0	0	0	0	0	0	0	0	0	0	0	0	0	0	0	0	0	0	0	0	0	0	0	0	0	0	0	0	0	0	0	0	0	0	0	0	0	0	0	0	0	0	0	0	0	0	0	0	0	0	0	0	0	0	0	36.52	FALSE	FALSE	FALSE	174	0.009
CDH7p.Leu3Phe	CDH7	0.00850939336604659	0.00519858598461218	0	0.02552818009813899	NA	NA	0.0965712051909014	0.056980056980056974	NA	NA	NA	NA	Phe	Leu	FALSE	NA	1	0	0	0	0	0	0	0	0	0	1	0	0	0	0	0	0	0	0	0	0	0	0	0	0	0	0	0	0	0	0	0	0	0	0	0	0	0	0	0	0	0	0	0	0	0	0	0	0	0	0	0	0	0	0	0	0	0	0	0	0	0	0	0	0	0	36.77	FALSE	FALSE	FALSE	174	0.009
CDH8p.Ser185Phe	CDH8	0.00850939336604659	0.00519858598461218	0	0.02552818009813899	NA	NA	0.0965712051909014	0.056980056980056974	NA	NA	NA	NA	Phe	Ser	FALSE	NA	1	0	0	0	0	0	0	0	0	0	1	0	0	0	0	0	0	0	0	0	0	0	0	0	0	0	0	0	0	0	0	0	0	0	0	0	0	0	0	0	0	0	0	0	0	0	0	0	0	0	0	0	0	0	0	0	0	0	0	0	0	0	0	0	0	0	37.22	FALSE	FALSE	FALSE	174	0.009
CDH9p.Leu287Phe	CDH9	0.00850939336604659	0.00519858598461218	0	0.02552818009813899	NA	NA	0.0965712051909014	0.056980056980056974	NA	NA	NA	NA	Phe	Leu	FALSE	NA	1	0	0	0	0	0	0	0	0	0	1	0	0	0	0	0	0	0	0	0	0	0	0	0	0	0	0	0	0	0	0	0	0	0	0	0	0	0	0	0	0	0	0	0	0	0	0	0	0	0	0	0	0	0	0	0	0	0	0	0	0	0	0	0	0	0	37.09	FALSE	FALSE	FALSE	174	0.009
CDH9p.Val370Phe	CDH9	0.00850939336604659	0.00519858598461218	0	0.02552818009813899	NA	NA	0.0965712051909014	0.056980056980056974	NA	NA	NA	NA	Phe	Val	FALSE	NA	1	0	0	0	0	0	0	0	0	0	1	0	0	0	0	0	0	0	0	0	0	0	0	0	0	0	0	0	0	0	0	0	0	0	0	0	0	0	0	0	0	0	0	0	0	0	0	0	0	0	0	0	0	0	0	0	0	0	0	0	0	0	0	0	0	0	36.97	FALSE	FALSE	FALSE	174	0.009
CDK12p.Leu1362Phe	CDK12	0.00850939336604659	0.00519858598461218	0	0.02552818009813899	NA	NA	0.0965712051909014	0.056980056980056974	NA	NA	NA	NA	Phe	Leu	FALSE	1	1	0	0	0	0	0	0	0	0	0	1	0	0	0	0	0	0	0	0	0	0	0	0	0	0	0	0	0	0	0	0	0	0	0	0	0	0	0	0	0	0	0	0	0	0	0	0	0	0	0	0	0	0	0	0	0	0	0	0	0	0	0	0	0	0	0	36.36	FALSE	FALSE	FALSE	174	0.009
CDK14p.Tyr194Phe	CDK14	0.00850939336604659	0.00519858598461218	0	0.02552818009813899	NA	NA	0.0965712051909014	0.056980056980056974	NA	NA	NA	NA	Phe	Tyr	FALSE	NA	1	0	0	0	0	0	0	0	0	0	1	0	0	0	0	0	0	0	0	0	0	0	0	0	0	0	0	0	0	0	0	0	0	0	0	0	0	0	0	0	0	0	0	0	0	0	0	0	0	0	0	0	0	0	0	0	0	0	0	0	0	0	0	0	0	0	37.07	FALSE	FALSE	FALSE	174	0.009
CDK2AP1p.Ser26Phe	CDK2AP1	0.00850939336604659	0.00519858598461218	0	0.02552818009813899	NA	NA	0.0965712051909014	0.056980056980056974	NA	NA	NA	NA	Phe	Ser	FALSE	NA	1	0	0	0	0	0	0	0	0	0	1	0	0	0	0	0	0	0	0	0	0	0	0	0	0	0	0	0	0	0	0	0	0	0	0	0	0	0	0	0	0	0	0	0	0	0	0	0	0	0	0	0	0	0	0	0	0	0	0	0	0	0	0	0	0	0	35.84	FALSE	FALSE	FALSE	174	0.009
CDK5RAP2p.Ser339Phe	CDK5RAP2	0.00850939336604659	0.00519858598461218	0	0.02552818009813899	NA	NA	0.0965712051909014	0.056980056980056974	NA	NA	NA	NA	Phe	Ser	FALSE	NA	1	0	0	0	0	0	0	0	0	0	1	0	0	0	0	0	0	0	0	0	0	0	0	0	0	0	0	0	0	0	0	0	0	0	0	0	0	0	0	0	0	0	0	0	0	0	0	0	0	0	0	0	0	0	0	0	0	0	0	0	0	0	0	0	0	0	36.72	FALSE	FALSE	FALSE	174	0.009
CDK8p.Val159Phe	CDK8	0.00850939336604659	0.00519858598461218	0	0.02552818009813899	NA	NA	0.0965712051909014	0.056980056980056974	NA	NA	NA	NA	Phe	Val	FALSE	NA	1	0	0	0	0	0	0	0	0	0	1	0	0	0	0	0	0	0	0	0	0	0	0	0	0	0	0	0	0	0	0	0	0	0	0	0	0	0	0	0	0	0	0	0	0	0	0	0	0	0	0	0	0	0	0	0	0	0	0	0	0	0	0	0	0	0	36.58	FALSE	FALSE	FALSE	174	0.009
CDK8p.Val35Phe	CDK8	0.00850939336604659	0.00519858598461218	0	0.02552818009813899	NA	NA	0.0965712051909014	0.056980056980056974	NA	NA	NA	NA	Phe	Val	FALSE	NA	1	0	0	0	0	0	0	0	0	0	1	0	0	0	0	0	0	0	0	0	0	0	0	0	0	0	0	0	0	0	0	0	0	0	0	0	0	0	0	0	0	0	0	0	0	0	0	0	0	0	0	0	0	0	0	0	0	0	0	0	0	0	0	0	0	0	37.6	FALSE	FALSE	FALSE	174	0.009
CDKL2p.Leu240Phe	CDKL2	0.00850939336604659	0.00519858598461218	0	0.02552818009813899	NA	NA	0.0965712051909014	0.056980056980056974	NA	NA	NA	NA	Phe	Leu	FALSE	NA	1	0	0	0	0	0	0	0	0	0	1	0	0	0	0	0	0	0	0	0	0	0	0	0	0	0	0	0	0	0	0	0	0	0	0	0	0	0	0	0	0	0	0	0	0	0	0	0	0	0	0	0	0	0	0	0	0	0	0	0	0	0	0	0	0	0	36.51	FALSE	FALSE	FALSE	174	0.009
CDKL2p.Leu419Phe	CDKL2	0.00850939336604659	0.00519858598461218	0	0.02552818009813899	NA	NA	0.0965712051909014	0.056980056980056974	NA	NA	NA	NA	Phe	Leu	FALSE	NA	1	0	0	0	0	0	0	0	0	0	1	0	0	0	0	0	0	0	0	0	0	0	0	0	0	0	0	0	0	0	0	0	0	0	0	0	0	0	0	0	0	0	0	0	0	0	0	0	0	0	0	0	0	0	0	0	0	0	0	0	0	0	0	0	0	0	37.21	FALSE	FALSE	FALSE	174	0.009
CDKN2AIPp.Ser338Phe	CDKN2AIP	0.00850939336604659	0.00519858598461218	0	0.02552818009813899	NA	NA	0.0965712051909014	0.056980056980056974	NA	NA	NA	NA	Phe	Ser	FALSE	NA	1	0	0	0	0	0	0	0	0	0	1	0	0	0	0	0	0	0	0	0	0	0	0	0	0	0	0	0	0	0	0	0	0	0	0	0	0	0	0	0	0	0	0	0	0	0	0	0	0	0	0	0	0	0	0	0	0	0	0	0	0	0	0	0	0	0	36.88	FALSE	FALSE	FALSE	174	0.009
CDONp.Leu1147Phe	CDON	0.00850939336604659	0.00519858598461218	0	0.02552818009813899	NA	NA	0.0965712051909014	0.056980056980056974	NA	NA	NA	NA	Phe	Leu	FALSE	NA	1	0	0	0	0	0	0	0	0	0	1	0	0	0	0	0	0	0	0	0	0	0	0	0	0	0	0	0	0	0	0	0	0	0	0	0	0	0	0	0	0	0	0	0	0	0	0	0	0	0	0	0	0	0	0	0	0	0	0	0	0	0	0	0	0	0	36.26	FALSE	FALSE	FALSE	174	0.009
CDONp.Leu978Phe	CDON	0.00850939336604659	0.00519858598461218	0	0.02552818009813899	NA	NA	0.0965712051909014	0.056980056980056974	NA	NA	NA	NA	Phe	Leu	FALSE	NA	1	0	0	0	0	0	0	0	0	0	1	0	0	0	0	0	0	0	0	0	0	0	0	0	0	0	0	0	0	0	0	0	0	0	0	0	0	0	0	0	0	0	0	0	0	0	0	0	0	0	0	0	0	0	0	0	0	0	0	0	0	0	0	0	0	0	37.45	FALSE	FALSE	FALSE	174	0.009
CDYLp.Cys461Phe	CDYL	0.00850939336604659	0.00519858598461218	0	0.02552818009813899	NA	NA	0.0965712051909014	0.056980056980056974	NA	NA	NA	NA	Phe	Cys	FALSE	NA	1	0	0	0	0	0	0	0	0	0	1	0	0	0	0	0	0	0	0	0	0	0	0	0	0	0	0	0	0	0	0	0	0	0	0	0	0	0	0	0	0	0	0	0	0	0	0	0	0	0	0	0	0	0	0	0	0	0	0	0	0	0	0	0	0	0	36.7	FALSE	FALSE	FALSE	174	0.009
CEACAM18p.Cys33Phe	CEACAM18	0.00850939336604659	0.00519858598461218	0	0.02552818009813899	NA	NA	0.0965712051909014	0.056980056980056974	NA	NA	NA	NA	Phe	Cys	FALSE	NA	1	0	0	0	0	0	0	0	0	0	1	0	0	0	0	0	0	0	0	0	0	0	0	0	0	0	0	0	0	0	0	0	0	0	0	0	0	0	0	0	0	0	0	0	0	0	0	0	0	0	0	0	0	0	0	0	0	0	0	0	0	0	0	0	0	0	37.03	FALSE	FALSE	FALSE	174	0.009
CEACAM18p.Ser245Phe	CEACAM18	0.00850939336604659	0.00519858598461218	0	0.02552818009813899	NA	NA	0.0965712051909014	0.056980056980056974	NA	NA	NA	NA	Phe	Ser	FALSE	NA	1	0	0	0	0	0	0	0	0	0	1	0	0	0	0	0	0	0	0	0	0	0	0	0	0	0	0	0	0	0	0	0	0	0	0	0	0	0	0	0	0	0	0	0	0	0	0	0	0	0	0	0	0	0	0	0	0	0	0	0	0	0	0	0	0	0	36.26	FALSE	FALSE	FALSE	174	0.009
CEACAM3p.Ser40Phe	CEACAM3	0.00850939336604659	0.00519858598461218	0	0.02552818009813899	NA	NA	0.0965712051909014	0.056980056980056974	NA	NA	NA	NA	Phe	Ser	FALSE	NA	1	0	0	0	0	0	0	0	0	0	1	0	0	0	0	0	0	0	0	0	0	0	0	0	0	0	0	0	0	0	0	0	0	0	0	0	0	0	0	0	0	0	0	0	0	0	0	0	0	0	0	0	0	0	0	0	0	0	0	0	0	0	0	0	0	0	36.64	FALSE	FALSE	FALSE	174	0.009
CEBPZp.Ser561Phe	CEBPZ	0.00850939336604659	0.00519858598461218	0	0.02552818009813899	NA	NA	0.0965712051909014	0.056980056980056974	NA	NA	NA	NA	Phe	Ser	FALSE	NA	1	0	0	0	0	0	0	0	0	0	1	0	0	0	0	0	0	0	0	0	0	0	0	0	0	0	0	0	0	0	0	0	0	0	0	0	0	0	0	0	0	0	0	0	0	0	0	0	0	0	0	0	0	0	0	0	0	0	0	0	0	0	0	0	0	0	37.34	FALSE	FALSE	FALSE	174	0.009
CELSR1p.Ser1327Phe	CELSR1	0.00850939336604659	0.00519858598461218	0	0.02552818009813899	NA	NA	0.0965712051909014	0.056980056980056974	NA	NA	NA	NA	Phe	Ser	FALSE	NA	1	0	0	0	0	0	0	0	0	0	1	0	0	0	0	0	0	0	0	0	0	0	0	0	0	0	0	0	0	0	0	0	0	0	0	0	0	0	0	0	0	0	0	0	0	0	0	0	0	0	0	0	0	0	0	0	0	0	0	0	0	0	0	0	0	0	36.17	FALSE	FALSE	FALSE	174	0.009
CELSR3p.Ser2406Phe	CELSR3	0.00850939336604659	0.00519858598461218	0	0.02552818009813899	NA	NA	0.0965712051909014	0.056980056980056974	NA	NA	NA	NA	Phe	Ser	FALSE	NA	1	0	0	0	0	0	0	0	0	0	1	0	0	0	0	0	0	0	0	0	0	0	0	0	0	0	0	0	0	0	0	0	0	0	0	0	0	0	0	0	0	0	0	0	0	0	0	0	0	0	0	0	0	0	0	0	0	0	0	0	0	0	0	0	0	0	36.79	FALSE	FALSE	FALSE	174	0.009
CENPEp.Tyr2453Phe	CENPE	0.00850939336604659	0.00519858598461218	0	0.02552818009813899	NA	NA	0.0965712051909014	0.056980056980056974	NA	NA	NA	NA	Phe	Tyr	FALSE	NA	1	0	0	0	0	0	0	0	0	0	1	0	0	0	0	0	0	0	0	0	0	0	0	0	0	0	0	0	0	0	0	0	0	0	0	0	0	0	0	0	0	0	0	0	0	0	0	0	0	0	0	0	0	0	0	0	0	0	0	0	0	0	0	0	0	0	35.64	FALSE	FALSE	FALSE	174	0.009
CENPFp.Leu1135Phe	CENPF	0.00850939336604659	0.00519858598461218	0	0.02552818009813899	NA	NA	0.0965712051909014	0.056980056980056974	NA	NA	NA	NA	Phe	Leu	FALSE	NA	1	0	0	0	0	0	0	0	0	0	1	0	0	0	0	0	0	0	0	0	0	0	0	0	0	0	0	0	0	0	0	0	0	0	0	0	0	0	0	0	0	0	0	0	0	0	0	0	0	0	0	0	0	0	0	0	0	0	0	0	0	0	0	0	0	0	36.53	FALSE	FALSE	FALSE	174	0.009
CENPFp.Leu1460Phe	CENPF	0.00850939336604659	0.00519858598461218	0	0.02552818009813899	NA	NA	0.0965712051909014	0.056980056980056974	NA	NA	NA	NA	Phe	Leu	FALSE	NA	1	0	0	0	0	0	0	0	0	0	1	0	0	0	0	0	0	0	0	0	0	0	0	0	0	0	0	0	0	0	0	0	0	0	0	0	0	0	0	0	0	0	0	0	0	0	0	0	0	0	0	0	0	0	0	0	0	0	0	0	0	0	0	0	0	0	36.52	FALSE	FALSE	FALSE	174	0.009
CENPFp.Ser1863Phe	CENPF	0.00850939336604659	0.00519858598461218	0	0.02552818009813899	NA	NA	0.0965712051909014	0.056980056980056974	NA	NA	NA	NA	Phe	Ser	FALSE	NA	1	0	0	0	0	0	0	0	0	0	1	0	0	0	0	0	0	0	0	0	0	0	0	0	0	0	0	0	0	0	0	0	0	0	0	0	0	0	0	0	0	0	0	0	0	0	0	0	0	0	0	0	0	0	0	0	0	0	0	0	0	0	0	0	0	0	37.25	FALSE	FALSE	FALSE	174	0.009
CENPJp.Leu667Phe	CENPJ	0.00850939336604659	0.00519858598461218	0	0.02552818009813899	NA	NA	0.0965712051909014	0.056980056980056974	NA	NA	NA	NA	Phe	Leu	FALSE	NA	1	0	0	0	0	0	0	0	0	0	1	0	0	0	0	0	0	0	0	0	0	0	0	0	0	0	0	0	0	0	0	0	0	0	0	0	0	0	0	0	0	0	0	0	0	0	0	0	0	0	0	0	0	0	0	0	0	0	0	0	0	0	0	0	0	0	37.28	FALSE	FALSE	FALSE	174	0.009
CENPPp.Tyr179Phe	CENPP	0.00850939336604659	0.00519858598461218	0	0.02552818009813899	NA	NA	0.0965712051909014	0.056980056980056974	NA	NA	NA	NA	Phe	Tyr	FALSE	NA	1	0	0	0	0	0	0	0	0	0	1	0	0	0	0	0	0	0	0	0	0	0	0	0	0	0	0	0	0	0	0	0	0	0	0	0	0	0	0	0	0	0	0	0	0	0	0	0	0	0	0	0	0	0	0	0	0	0	0	0	0	0	0	0	0	0	37.39	FALSE	FALSE	FALSE	174	0.009
CENPWp.Cys63Phe	CENPW	0.00850939336604659	0.00519858598461218	0	0.02552818009813899	NA	NA	0.0965712051909014	0.056980056980056974	NA	NA	NA	NA	Phe	Cys	FALSE	NA	1	0	0	0	0	0	0	0	0	0	1	0	0	0	0	0	0	0	0	0	0	0	0	0	0	0	0	0	0	0	0	0	0	0	0	0	0	0	0	0	0	0	0	0	0	0	0	0	0	0	0	0	0	0	0	0	0	0	0	0	0	0	0	0	0	0	36.87	FALSE	FALSE	FALSE	174	0.009
CEP120p.Ile75Phe	CEP120	0.00850939336604659	0.00519858598461218	0	0.02552818009813899	NA	NA	0.0965712051909014	0.056980056980056974	NA	NA	NA	NA	Phe	Ile	FALSE	NA	1	0	0	0	0	0	0	0	0	0	1	0	0	0	0	0	0	0	0	0	0	0	0	0	0	0	0	0	0	0	0	0	0	0	0	0	0	0	0	0	0	0	0	0	0	0	0	0	0	0	0	0	0	0	0	0	0	0	0	0	0	0	0	0	0	0	37.08	FALSE	FALSE	FALSE	174	0.009
CEP135p.Tyr21Phe	CEP135	0.00850939336604659	0.00519858598461218	0	0.02552818009813899	NA	NA	0.0965712051909014	0.056980056980056974	NA	NA	NA	NA	Phe	Tyr	FALSE	NA	1	0	0	0	0	0	0	0	0	0	1	0	0	0	0	0	0	0	0	0	0	0	0	0	0	0	0	0	0	0	0	0	0	0	0	0	0	0	0	0	0	0	0	0	0	0	0	0	0	0	0	0	0	0	0	0	0	0	0	0	0	0	0	0	0	0	36.91	FALSE	FALSE	FALSE	174	0.009
CEP152p.Ser904Phe	CEP152	0.00850939336604659	0.00519858598461218	0	0.02552818009813899	NA	NA	0.0965712051909014	0.056980056980056974	NA	NA	NA	NA	Phe	Ser	FALSE	NA	1	0	0	0	0	0	0	0	0	0	1	0	0	0	0	0	0	0	0	0	0	0	0	0	0	0	0	0	0	0	0	0	0	0	0	0	0	0	0	0	0	0	0	0	0	0	0	0	0	0	0	0	0	0	0	0	0	0	0	0	0	0	0	0	0	0	36.88	FALSE	FALSE	FALSE	174	0.009
CEP192p.Val1484Phe	CEP192	0.00850939336604659	0.00519858598461218	0	0.02552818009813899	NA	NA	0.0965712051909014	0.056980056980056974	NA	NA	NA	NA	Phe	Val	FALSE	NA	1	0	0	0	0	0	0	0	0	0	1	0	0	0	0	0	0	0	0	0	0	0	0	0	0	0	0	0	0	0	0	0	0	0	0	0	0	0	0	0	0	0	0	0	0	0	0	0	0	0	0	0	0	0	0	0	0	0	0	0	0	0	0	0	0	0	37.11	FALSE	FALSE	FALSE	174	0.009
CEP44p.Cys110Phe	CEP44	0.00850939336604659	0.00519858598461218	0	0.02552818009813899	NA	NA	0.0965712051909014	0.056980056980056974	NA	NA	NA	NA	Phe	Cys	FALSE	NA	1	0	0	0	0	0	0	0	0	0	1	0	0	0	0	0	0	0	0	0	0	0	0	0	0	0	0	0	0	0	0	0	0	0	0	0	0	0	0	0	0	0	0	0	0	0	0	0	0	0	0	0	0	0	0	0	0	0	0	0	0	0	0	0	0	0	37.31	FALSE	FALSE	FALSE	174	0.009
CEP68p.Leu207Phe	CEP68	0.00850939336604659	0.00519858598461218	0	0.02552818009813899	NA	NA	0.0965712051909014	0.056980056980056974	NA	NA	NA	NA	Phe	Leu	FALSE	NA	1	0	0	0	0	0	0	0	0	0	1	0	0	0	0	0	0	0	0	0	0	0	0	0	0	0	0	0	0	0	0	0	0	0	0	0	0	0	0	0	0	0	0	0	0	0	0	0	0	0	0	0	0	0	0	0	0	0	0	0	0	0	0	0	0	0	35.95	FALSE	FALSE	FALSE	174	0.009
CERKLp.Ile124Phe	CERKL	0.00850939336604659	0.00519858598461218	0	0.02552818009813899	NA	NA	0.0965712051909014	0.056980056980056974	NA	NA	NA	NA	Phe	Ile	FALSE	NA	1	0	0	0	0	0	0	0	0	0	1	0	0	0	0	0	0	0	0	0	0	0	0	0	0	0	0	0	0	0	0	0	0	0	0	0	0	0	0	0	0	0	0	0	0	0	0	0	0	0	0	0	0	0	0	0	0	0	0	0	0	0	0	0	0	0	36.79	FALSE	FALSE	FALSE	174	0.009
CERS3p.Ser177Phe	CERS3	0.00850939336604659	0.00519858598461218	0	0.02552818009813899	NA	NA	0.0965712051909014	0.056980056980056974	NA	NA	NA	NA	Phe	Ser	FALSE	NA	1	0	0	0	0	0	0	0	0	0	1	0	0	0	0	0	0	0	0	0	0	0	0	0	0	0	0	0	0	0	0	0	0	0	0	0	0	0	0	0	0	0	0	0	0	0	0	0	0	0	0	0	0	0	0	0	0	0	0	0	0	0	0	0	0	0	37.1	FALSE	FALSE	FALSE	174	0.009
CES5Ap.Leu595Phe	CES5A	0.00850939336604659	0.00519858598461218	0	0.02552818009813899	NA	NA	0.0965712051909014	0.056980056980056974	NA	NA	NA	NA	Phe	Leu	FALSE	NA	1	0	0	0	0	0	0	0	0	0	1	0	0	0	0	0	0	0	0	0	0	0	0	0	0	0	0	0	0	0	0	0	0	0	0	0	0	0	0	0	0	0	0	0	0	0	0	0	0	0	0	0	0	0	0	0	0	0	0	0	0	0	0	0	0	0	36.93	FALSE	FALSE	FALSE	174	0.009
CES5Ap.Val343Phe	CES5A	0.00850939336604659	0.00519858598461218	0	0.02552818009813899	NA	NA	0.0965712051909014	0.056980056980056974	NA	NA	NA	NA	Phe	Val	FALSE	NA	1	0	0	0	0	0	0	0	0	0	1	0	0	0	0	0	0	0	0	0	0	0	0	0	0	0	0	0	0	0	0	0	0	0	0	0	0	0	0	0	0	0	0	0	0	0	0	0	0	0	0	0	0	0	0	0	0	0	0	0	0	0	0	0	0	0	37.02	FALSE	FALSE	FALSE	174	0.009
CFHR4p.Cys55Phe	CFHR4	0.00850939336604659	0.00519858598461218	0	0.02552818009813899	NA	NA	0.0965712051909014	0.056980056980056974	NA	NA	NA	NA	Phe	Cys	FALSE	NA	1	0	0	0	0	0	0	0	0	0	1	0	0	0	0	0	0	0	0	0	0	0	0	0	0	0	0	0	0	0	0	0	0	0	0	0	0	0	0	0	0	0	0	0	0	0	0	0	0	0	0	0	0	0	0	0	0	0	0	0	0	0	0	0	0	0	36.29	FALSE	FALSE	FALSE	174	0.009
CFHR5p.Cys431Phe	CFHR5	0.00850939336604659	0.00519858598461218	0	0.02552818009813899	NA	NA	0.0965712051909014	0.056980056980056974	NA	NA	NA	NA	Phe	Cys	FALSE	NA	1	0	0	0	0	0	0	0	0	0	1	0	0	0	0	0	0	0	0	0	0	0	0	0	0	0	0	0	0	0	0	0	0	0	0	0	0	0	0	0	0	0	0	0	0	0	0	0	0	0	0	0	0	0	0	0	0	0	0	0	0	0	0	0	0	0	36.29	FALSE	FALSE	FALSE	174	0.009
CFHR5p.Val263Phe	CFHR5	0.00850939336604659	0.00519858598461218	0	0.02552818009813899	NA	NA	0.0965712051909014	0.056980056980056974	NA	NA	NA	NA	Phe	Val	FALSE	NA	1	0	0	0	0	0	0	0	0	0	1	0	0	0	0	0	0	0	0	0	0	0	0	0	0	0	0	0	0	0	0	0	0	0	0	0	0	0	0	0	0	0	0	0	0	0	0	0	0	0	0	0	0	0	0	0	0	0	0	0	0	0	0	0	0	0	36.82	FALSE	FALSE	FALSE	174	0.009
CFHp.Cys85Phe	CFH	0.00850939336604659	0.00519858598461218	0	0.02552818009813899	NA	NA	0.0965712051909014	0.056980056980056974	NA	NA	NA	NA	Phe	Cys	FALSE	NA	1	0	0	0	0	0	0	0	0	0	1	0	0	0	0	0	0	0	0	0	0	0	0	0	0	0	0	0	0	0	0	0	0	0	0	0	0	0	0	0	0	0	0	0	0	0	0	0	0	0	0	0	0	0	0	0	0	0	0	0	0	0	0	0	0	0	36.45	FALSE	FALSE	FALSE	174	0.009
CFTRp.Leu1304Phe	CFTR	0.00850939336604659	0.00519858598461218	0	0.02552818009813899	NA	NA	0.0965712051909014	0.056980056980056974	NA	NA	NA	NA	Phe	Leu	FALSE	NA	1	0	0	0	0	0	0	0	0	0	1	0	0	0	0	0	0	0	0	0	0	0	0	0	0	0	0	0	0	0	0	0	0	0	0	0	0	0	0	0	0	0	0	0	0	0	0	0	0	0	0	0	0	0	0	0	0	0	0	0	0	0	0	0	0	0	36.56	FALSE	FALSE	FALSE	174	0.009
CFTRp.Leu130Phe	CFTR	0.00850939336604659	0.00519858598461218	0	0.02552818009813899	NA	NA	0.0965712051909014	0.056980056980056974	NA	NA	NA	NA	Phe	Leu	FALSE	NA	1	0	0	0	0	0	0	0	0	0	1	0	0	0	0	0	0	0	0	0	0	0	0	0	0	0	0	0	0	0	0	0	0	0	0	0	0	0	0	0	0	0	0	0	0	0	0	0	0	0	0	0	0	0	0	0	0	0	0	0	0	0	0	0	0	0	36.04	FALSE	FALSE	FALSE	174	0.009
CGAp.Tyr113Phe	CGA	0.00850939336604659	0.00519858598461218	0	0.02552818009813899	NA	NA	0.0965712051909014	0.056980056980056974	NA	NA	NA	NA	Phe	Tyr	FALSE	NA	1	0	0	0	0	0	0	0	0	0	1	0	0	0	0	0	0	0	0	0	0	0	0	0	0	0	0	0	0	0	0	0	0	0	0	0	0	0	0	0	0	0	0	0	0	0	0	0	0	0	0	0	0	0	0	0	0	0	0	0	0	0	0	0	0	0	36.8	FALSE	FALSE	FALSE	174	0.009
CGAp.Val73Phe	CGA	0.00850939336604659	0.00519858598461218	0	0.02552818009813899	NA	NA	0.0965712051909014	0.056980056980056974	NA	NA	NA	NA	Phe	Val	FALSE	NA	1	0	0	0	0	0	0	0	0	0	1	0	0	0	0	0	0	0	0	0	0	0	0	0	0	0	0	0	0	0	0	0	0	0	0	0	0	0	0	0	0	0	0	0	0	0	0	0	0	0	0	0	0	0	0	0	0	0	0	0	0	0	0	0	0	0	37.78	FALSE	FALSE	FALSE	174	0.009
CHD2p.Ile609Phe	CHD2	0.00850939336604659	0.00519858598461218	0	0.02552818009813899	NA	NA	0.0965712051909014	0.056980056980056974	NA	NA	NA	NA	Phe	Ile	FALSE	2	1	0	0	0	0	0	0	0	0	0	1	0	0	0	0	0	0	0	0	0	0	0	0	0	0	0	0	0	0	0	0	0	0	0	0	0	0	0	0	0	0	0	0	0	0	0	0	0	0	0	0	0	0	0	0	0	0	0	0	0	0	0	0	0	0	0	35.58	FALSE	FALSE	FALSE	174	0.009
CHD5p.Leu708Phe	CHD5	0.00850939336604659	0.00519858598461218	0	0.02552818009813899	NA	NA	0.0965712051909014	0.056980056980056974	NA	NA	NA	NA	Phe	Leu	FALSE	NA	1	0	0	0	0	0	0	0	0	0	1	0	0	0	0	0	0	0	0	0	0	0	0	0	0	0	0	0	0	0	0	0	0	0	0	0	0	0	0	0	0	0	0	0	0	0	0	0	0	0	0	0	0	0	0	0	0	0	0	0	0	0	0	0	0	0	36.82	FALSE	FALSE	FALSE	174	0.009
CHD5p.Val754Phe	CHD5	0.00850939336604659	0.00519858598461218	0	0.02552818009813899	NA	NA	0.0965712051909014	0.056980056980056974	NA	NA	NA	NA	Phe	Val	FALSE	NA	1	0	0	0	0	0	0	0	0	0	1	0	0	0	0	0	0	0	0	0	0	0	0	0	0	0	0	0	0	0	0	0	0	0	0	0	0	0	0	0	0	0	0	0	0	0	0	0	0	0	0	0	0	0	0	0	0	0	0	0	0	0	0	0	0	0	37.15	FALSE	FALSE	FALSE	174	0.009
CHD7p.Cys1101Phe	CHD7	0.00850939336604659	0.00519858598461218	0	0.02552818009813899	NA	NA	0.0965712051909014	0.056980056980056974	NA	NA	NA	NA	Phe	Cys	FALSE	NA	1	0	0	0	0	0	0	0	0	0	1	0	0	0	0	0	0	0	0	0	0	0	0	0	0	0	0	0	0	0	0	0	0	0	0	0	0	0	0	0	0	0	0	0	0	0	0	0	0	0	0	0	0	0	0	0	0	0	0	0	0	0	0	0	0	0	36.86	FALSE	FALSE	FALSE	174	0.009
CHD7p.Leu1007Phe	CHD7	0.00850939336604659	0.00519858598461218	0	0.02552818009813899	NA	NA	0.0965712051909014	0.056980056980056974	NA	NA	NA	NA	Phe	Leu	FALSE	NA	1	0	0	0	0	0	0	0	0	0	1	0	0	0	0	0	0	0	0	0	0	0	0	0	0	0	0	0	0	0	0	0	0	0	0	0	0	0	0	0	0	0	0	0	0	0	0	0	0	0	0	0	0	0	0	0	0	0	0	0	0	0	0	0	0	0	37.62	FALSE	FALSE	FALSE	174	0.009
CHD7p.Val483Phe	CHD7	0.00850939336604659	0.00519858598461218	0	0.02552818009813899	NA	NA	0.0965712051909014	0.056980056980056974	NA	NA	NA	NA	Phe	Val	FALSE	NA	1	0	0	0	0	0	0	0	0	0	1	0	0	0	0	0	0	0	0	0	0	0	0	0	0	0	0	0	0	0	0	0	0	0	0	0	0	0	0	0	0	0	0	0	0	0	0	0	0	0	0	0	0	0	0	0	0	0	0	0	0	0	0	0	0	0	36.25	FALSE	FALSE	FALSE	174	0.009
CHD8p.Val2167Phe	CHD8	0.00850939336604659	0.00519858598461218	0	0.02552818009813899	NA	NA	0.0965712051909014	0.056980056980056974	NA	NA	NA	NA	Phe	Val	FALSE	NA	1	0	0	0	0	0	0	0	0	0	1	0	0	0	0	0	0	0	0	0	0	0	0	0	0	0	0	0	0	0	0	0	0	0	0	0	0	0	0	0	0	0	0	0	0	0	0	0	0	0	0	0	0	0	0	0	0	0	0	0	0	0	0	0	0	0	36.47	FALSE	TRUE	FALSE	174	0.009
CHD9p.Leu1883Phe	CHD9	0.00850939336604659	0.00519858598461218	0	0.02552818009813899	NA	NA	0.0965712051909014	0.056980056980056974	NA	NA	NA	NA	Phe	Leu	FALSE	NA	1	0	0	0	0	0	0	0	0	0	1	0	0	0	0	0	0	0	0	0	0	0	0	0	0	0	0	0	0	0	0	0	0	0	0	0	0	0	0	0	0	0	0	0	0	0	0	0	0	0	0	0	0	0	0	0	0	0	0	0	0	0	0	0	0	0	37.14	FALSE	FALSE	FALSE	174	0.009
CHGBp.Ser144Phe	CHGB	0.00850939336604659	0.00519858598461218	0	0.02552818009813899	NA	NA	0.0965712051909014	0.056980056980056974	NA	NA	NA	NA	Phe	Ser	FALSE	NA	1	0	0	0	0	0	0	0	0	0	1	0	0	0	0	0	0	0	0	0	0	0	0	0	0	0	0	0	0	0	0	0	0	0	0	0	0	0	0	0	0	0	0	0	0	0	0	0	0	0	0	0	0	0	0	0	0	0	0	0	0	0	0	0	0	0	37.27	FALSE	FALSE	FALSE	174	0.009
CHI3L2p.Val324Phe	CHI3L2	0.00850939336604659	0.00519858598461218	0	0.02552818009813899	NA	NA	0.0965712051909014	0.056980056980056974	NA	NA	NA	NA	Phe	Val	FALSE	NA	1	0	0	0	0	0	0	0	0	0	1	0	0	0	0	0	0	0	0	0	0	0	0	0	0	0	0	0	0	0	0	0	0	0	0	0	0	0	0	0	0	0	0	0	0	0	0	0	0	0	0	0	0	0	0	0	0	0	0	0	0	0	0	0	0	0	36.56	FALSE	FALSE	FALSE	174	0.009
CHIAp.Val246Phe	CHIA	0.00850939336604659	0.00519858598461218	0	0.02552818009813899	NA	NA	0.0965712051909014	0.056980056980056974	NA	NA	NA	NA	Phe	Val	FALSE	NA	1	0	0	0	0	0	0	0	0	0	1	0	0	0	0	0	0	0	0	0	0	0	0	0	0	0	0	0	0	0	0	0	0	0	0	0	0	0	0	0	0	0	0	0	0	0	0	0	0	0	0	0	0	0	0	0	0	0	0	0	0	0	0	0	0	0	37.48	FALSE	FALSE	FALSE	174	0.009
CHIT1p.Tyr267Phe	CHIT1	0.00850939336604659	0.00519858598461218	0	0.02552818009813899	NA	NA	0.0965712051909014	0.056980056980056974	NA	NA	NA	NA	Phe	Tyr	FALSE	NA	1	0	0	0	0	0	0	0	0	0	1	0	0	0	0	0	0	0	0	0	0	0	0	0	0	0	0	0	0	0	0	0	0	0	0	0	0	0	0	0	0	0	0	0	0	0	0	0	0	0	0	0	0	0	0	0	0	0	0	0	0	0	0	0	0	0	36.12	FALSE	FALSE	FALSE	174	0.009
CHMLp.Cys501Phe	CHML	0.00850939336604659	0.00519858598461218	0	0.02552818009813899	NA	NA	0.0965712051909014	0.056980056980056974	NA	NA	NA	NA	Phe	Cys	FALSE	NA	1	0	0	0	0	0	0	0	0	0	1	0	0	0	0	0	0	0	0	0	0	0	0	0	0	0	0	0	0	0	0	0	0	0	0	0	0	0	0	0	0	0	0	0	0	0	0	0	0	0	0	0	0	0	0	0	0	0	0	0	0	0	0	0	0	0	37.65	FALSE	FALSE	FALSE	174	0.009
CHMLp.Val113Phe	CHML	0.00850939336604659	0.00519858598461218	0	0.02552818009813899	NA	NA	0.0965712051909014	0.056980056980056974	NA	NA	NA	NA	Phe	Val	FALSE	NA	1	0	0	0	0	0	0	0	0	0	1	0	0	0	0	0	0	0	0	0	0	0	0	0	0	0	0	0	0	0	0	0	0	0	0	0	0	0	0	0	0	0	0	0	0	0	0	0	0	0	0	0	0	0	0	0	0	0	0	0	0	0	0	0	0	0	37.4	FALSE	FALSE	FALSE	174	0.009
CHMp.Cys444Phe	CHM	0.00850939336604659	0.00519858598461218	0	0.02552818009813899	NA	NA	0.0965712051909014	0.056980056980056974	NA	NA	NA	NA	Phe	Cys	FALSE	NA	1	0	0	0	0	0	0	0	0	0	1	0	0	0	0	0	0	0	0	0	0	0	0	0	0	0	0	0	0	0	0	0	0	0	0	0	0	0	0	0	0	0	0	0	0	0	0	0	0	0	0	0	0	0	0	0	0	0	0	0	0	0	0	0	0	0	37.06	FALSE	FALSE	FALSE	174	0.009
CHN1p.Cys288Phe	CHN1	0.00850939336604659	0.00519858598461218	0	0.02552818009813899	NA	NA	0.0965712051909014	0.056980056980056974	NA	NA	NA	NA	Phe	Cys	FALSE	NA	1	0	0	0	0	0	0	0	0	0	1	0	0	0	0	0	0	0	0	0	0	0	0	0	0	0	0	0	0	0	0	0	0	0	0	0	0	0	0	0	0	0	0	0	0	0	0	0	0	0	0	0	0	0	0	0	0	0	0	0	0	0	0	0	0	0	37.98	FALSE	FALSE	FALSE	174	0.009
CHN2p.Ser65Phe	CHN2	0.00850939336604659	0.00519858598461218	0	0.02552818009813899	NA	NA	0.0965712051909014	0.056980056980056974	NA	NA	NA	NA	Phe	Ser	FALSE	NA	1	0	0	0	0	0	0	0	0	0	1	0	0	0	0	0	0	0	0	0	0	0	0	0	0	0	0	0	0	0	0	0	0	0	0	0	0	0	0	0	0	0	0	0	0	0	0	0	0	0	0	0	0	0	0	0	0	0	0	0	0	0	0	0	0	0	36.74	FALSE	FALSE	FALSE	174	0.009
CHRM2p.Ile48Phe	CHRM2	0.00850939336604659	0.00519858598461218	0	0.02552818009813899	NA	NA	0.0965712051909014	0.056980056980056974	NA	NA	NA	NA	Phe	Ile	FALSE	NA	1	0	0	0	0	0	0	0	0	0	1	0	0	0	0	0	0	0	0	0	0	0	0	0	0	0	0	0	0	0	0	0	0	0	0	0	0	0	0	0	0	0	0	0	0	0	0	0	0	0	0	0	0	0	0	0	0	0	0	0	0	0	0	0	0	0	37.24	FALSE	FALSE	FALSE	174	0.009
CHRM2p.Leu115Phe	CHRM2	0.00850939336604659	0.00519858598461218	0	0.02552818009813899	NA	NA	0.0965712051909014	0.056980056980056974	NA	NA	NA	NA	Phe	Leu	FALSE	NA	1	0	0	0	0	0	0	0	0	0	1	0	0	0	0	0	0	0	0	0	0	0	0	0	0	0	0	0	0	0	0	0	0	0	0	0	0	0	0	0	0	0	0	0	0	0	0	0	0	0	0	0	0	0	0	0	0	0	0	0	0	0	0	0	0	0	37.12	FALSE	FALSE	FALSE	174	0.009
CHRM2p.Val133Phe	CHRM2	0.00850939336604659	0.00519858598461218	0	0.02552818009813899	NA	NA	0.0965712051909014	0.056980056980056974	NA	NA	NA	NA	Phe	Val	FALSE	NA	1	0	0	0	0	0	0	0	0	0	1	0	0	0	0	0	0	0	0	0	0	0	0	0	0	0	0	0	0	0	0	0	0	0	0	0	0	0	0	0	0	0	0	0	0	0	0	0	0	0	0	0	0	0	0	0	0	0	0	0	0	0	0	0	0	0	36.26	FALSE	FALSE	FALSE	174	0.009
CHRNA1p.Val18Phe	CHRNA1	0.00850939336604659	0.00519858598461218	0	0.02552818009813899	NA	NA	0.0965712051909014	0.056980056980056974	NA	NA	NA	NA	Phe	Val	FALSE	NA	1	0	0	0	0	0	0	0	0	0	1	0	0	0	0	0	0	0	0	0	0	0	0	0	0	0	0	0	0	0	0	0	0	0	0	0	0	0	0	0	0	0	0	0	0	0	0	0	0	0	0	0	0	0	0	0	0	0	0	0	0	0	0	0	0	0	36.51	FALSE	FALSE	FALSE	174	0.009
CHRNA4p.Ser258Phe	CHRNA4	0.00850939336604659	0.00519858598461218	0	0.02552818009813899	NA	NA	0.0965712051909014	0.056980056980056974	NA	NA	NA	NA	Phe	Ser	FALSE	NA	1	0	0	0	0	0	0	0	0	0	1	0	0	0	0	0	0	0	0	0	0	0	0	0	0	0	0	0	0	0	0	0	0	0	0	0	0	0	0	0	0	0	0	0	0	0	0	0	0	0	0	0	0	0	0	0	0	0	0	0	0	0	0	0	0	0	37.02	FALSE	FALSE	FALSE	174	0.009
CHRNB2p.Leu235Phe	CHRNB2	0.00850939336604659	0.00519858598461218	0	0.02552818009813899	NA	NA	0.0965712051909014	0.056980056980056974	NA	NA	NA	NA	Phe	Leu	FALSE	NA	1	0	0	0	0	0	0	0	0	0	1	0	0	0	0	0	0	0	0	0	0	0	0	0	0	0	0	0	0	0	0	0	0	0	0	0	0	0	0	0	0	0	0	0	0	0	0	0	0	0	0	0	0	0	0	0	0	0	0	0	0	0	0	0	0	0	36.53	FALSE	FALSE	FALSE	174	0.009
CHRNB3p.Val273Phe	CHRNB3	0.00850939336604659	0.00519858598461218	0	0.02552818009813899	NA	NA	0.0965712051909014	0.056980056980056974	NA	NA	NA	NA	Phe	Val	FALSE	NA	1	0	0	0	0	0	0	0	0	0	1	0	0	0	0	0	0	0	0	0	0	0	0	0	0	0	0	0	0	0	0	0	0	0	0	0	0	0	0	0	0	0	0	0	0	0	0	0	0	0	0	0	0	0	0	0	0	0	0	0	0	0	0	0	0	0	36.5	FALSE	FALSE	FALSE	174	0.009
CHST11p.Val157Phe	CHST11	0.00850939336604659	0.00519858598461218	0	0.02552818009813899	NA	NA	0.0965712051909014	0.056980056980056974	NA	NA	NA	NA	Phe	Val	FALSE	2	1	0	0	0	0	0	0	0	0	0	1	0	0	0	0	0	0	0	0	0	0	0	0	0	0	0	0	0	0	0	0	0	0	0	0	0	0	0	0	0	0	0	0	0	0	0	0	0	0	0	0	0	0	0	0	0	0	0	0	0	0	0	0	0	0	0	36.64	FALSE	FALSE	FALSE	174	0.009
CHST15p.Ser139Phe	CHST15	0.00850939336604659	0.00519858598461218	0	0.02552818009813899	NA	NA	0.0965712051909014	0.056980056980056974	NA	NA	NA	NA	Phe	Ser	FALSE	NA	1	0	0	0	0	0	0	0	0	0	1	0	0	0	0	0	0	0	0	0	0	0	0	0	0	0	0	0	0	0	0	0	0	0	0	0	0	0	0	0	0	0	0	0	0	0	0	0	0	0	0	0	0	0	0	0	0	0	0	0	0	0	0	0	0	0	36.93	FALSE	FALSE	FALSE	174	0.009
CHSY1p.Ser270Phe	CHSY1	0.00850939336604659	0.00519858598461218	0	0.02552818009813899	NA	NA	0.0965712051909014	0.056980056980056974	NA	NA	NA	NA	Phe	Ser	FALSE	NA	1	0	0	0	0	0	0	0	0	0	1	0	0	0	0	0	0	0	0	0	0	0	0	0	0	0	0	0	0	0	0	0	0	0	0	0	0	0	0	0	0	0	0	0	0	0	0	0	0	0	0	0	0	0	0	0	0	0	0	0	0	0	0	0	0	0	35.87	FALSE	FALSE	FALSE	174	0.009
CHSY3p.Val836Phe	CHSY3	0.00850939336604659	0.00519858598461218	0	0.02552818009813899	NA	NA	0.0965712051909014	0.056980056980056974	NA	NA	NA	NA	Phe	Val	FALSE	NA	1	0	0	0	0	0	0	0	0	0	1	0	0	0	0	0	0	0	0	0	0	0	0	0	0	0	0	0	0	0	0	0	0	0	0	0	0	0	0	0	0	0	0	0	0	0	0	0	0	0	0	0	0	0	0	0	0	0	0	0	0	0	0	0	0	0	36.08	FALSE	FALSE	FALSE	174	0.009
CIB1p.Ser147Phe	CIB1	0.00850939336604659	0.00519858598461218	0	0.02552818009813899	NA	NA	0.0965712051909014	0.056980056980056974	NA	NA	NA	NA	Phe	Ser	FALSE	NA	1	0	0	0	0	0	0	0	0	0	1	0	0	0	0	0	0	0	0	0	0	0	0	0	0	0	0	0	0	0	0	0	0	0	0	0	0	0	0	0	0	0	0	0	0	0	0	0	0	0	0	0	0	0	0	0	0	0	0	0	0	0	0	0	0	0	36.88	FALSE	FALSE	FALSE	174	0.009
CIB3p.Ser96Phe	CIB3	0.00850939336604659	0.00519858598461218	0	0.02552818009813899	NA	NA	0.0965712051909014	0.056980056980056974	NA	NA	NA	NA	Phe	Ser	FALSE	NA	1	0	0	0	0	0	0	0	0	0	1	0	0	0	0	0	0	0	0	0	0	0	0	0	0	0	0	0	0	0	0	0	0	0	0	0	0	0	0	0	0	0	0	0	0	0	0	0	0	0	0	0	0	0	0	0	0	0	0	0	0	0	0	0	0	0	36.46	FALSE	FALSE	FALSE	174	0.009
CIRH1Ap.Tyr647Phe	CIRH1A	0.00850939336604659	0.00519858598461218	0	0.02552818009813899	NA	NA	0.0965712051909014	0.056980056980056974	NA	NA	NA	NA	Phe	Tyr	FALSE	NA	1	0	0	0	0	0	0	0	0	0	1	0	0	0	0	0	0	0	0	0	0	0	0	0	0	0	0	0	0	0	0	0	0	0	0	0	0	0	0	0	0	0	0	0	0	0	0	0	0	0	0	0	0	0	0	0	0	0	0	0	0	0	0	0	0	0	36.89	FALSE	FALSE	FALSE	174	0.009
CITED1p.Tyr73Phe	CITED1	0.00850939336604659	0.00519858598461218	0	0.02552818009813899	NA	NA	0.0965712051909014	0.056980056980056974	NA	NA	NA	NA	Phe	Tyr	FALSE	NA	1	0	0	0	0	0	0	0	0	0	1	0	0	0	0	0	0	0	0	0	0	0	0	0	0	0	0	0	0	0	0	0	0	0	0	0	0	0	0	0	0	0	0	0	0	0	0	0	0	0	0	0	0	0	0	0	0	0	0	0	0	0	0	0	0	0	36.82	FALSE	FALSE	FALSE	174	0.009
CKAP4p.Leu580Phe	CKAP4	0.00850939336604659	0.00519858598461218	0	0.02552818009813899	NA	NA	0.0965712051909014	0.056980056980056974	NA	NA	NA	NA	Phe	Leu	FALSE	NA	1	0	0	0	0	0	0	0	0	0	1	0	0	0	0	0	0	0	0	0	0	0	0	0	0	0	0	0	0	0	0	0	0	0	0	0	0	0	0	0	0	0	0	0	0	0	0	0	0	0	0	0	0	0	0	0	0	0	0	0	0	0	0	0	0	0	36.88	FALSE	FALSE	FALSE	174	0.009
CKAP5p.Leu600Phe	CKAP5	0.00850939336604659	0.00519858598461218	0	0.02552818009813899	NA	NA	0.0965712051909014	0.056980056980056974	NA	NA	NA	NA	Phe	Leu	FALSE	NA	1	0	0	0	0	0	0	0	0	0	1	0	0	0	0	0	0	0	0	0	0	0	0	0	0	0	0	0	0	0	0	0	0	0	0	0	0	0	0	0	0	0	0	0	0	0	0	0	0	0	0	0	0	0	0	0	0	0	0	0	0	0	0	0	0	0	37.52	FALSE	FALSE	FALSE	174	0.009
CKAP5p.Ser1974Phe	CKAP5	0.00850939336604659	0.00519858598461218	0	0.02552818009813899	NA	NA	0.0965712051909014	0.056980056980056974	NA	NA	NA	NA	Phe	Ser	FALSE	NA	1	0	0	0	0	0	0	0	0	0	1	0	0	0	0	0	0	0	0	0	0	0	0	0	0	0	0	0	0	0	0	0	0	0	0	0	0	0	0	0	0	0	0	0	0	0	0	0	0	0	0	0	0	0	0	0	0	0	0	0	0	0	0	0	0	0	36.33	FALSE	FALSE	FALSE	174	0.009
CLCA1p.Leu575Phe	CLCA1	0.00850939336604659	0.00519858598461218	0	0.02552818009813899	NA	NA	0.0965712051909014	0.056980056980056974	NA	NA	NA	NA	Phe	Leu	FALSE	NA	1	0	0	0	0	0	0	0	0	0	1	0	0	0	0	0	0	0	0	0	0	0	0	0	0	0	0	0	0	0	0	0	0	0	0	0	0	0	0	0	0	0	0	0	0	0	0	0	0	0	0	0	0	0	0	0	0	0	0	0	0	0	0	0	0	0	36.3	FALSE	FALSE	FALSE	174	0.009
CLCA4p.Val765Phe	CLCA4	0.00850939336604659	0.00519858598461218	0	0.02552818009813899	NA	NA	0.0965712051909014	0.056980056980056974	NA	NA	NA	NA	Phe	Val	FALSE	NA	1	0	0	0	0	0	0	0	0	0	1	0	0	0	0	0	0	0	0	0	0	0	0	0	0	0	0	0	0	0	0	0	0	0	0	0	0	0	0	0	0	0	0	0	0	0	0	0	0	0	0	0	0	0	0	0	0	0	0	0	0	0	0	0	0	0	37.74	FALSE	FALSE	FALSE	174	0.009
CLCN1p.Val814Phe	CLCN1	0.00850939336604659	0.00519858598461218	0	0.02552818009813899	NA	NA	0.0965712051909014	0.056980056980056974	NA	NA	NA	NA	Phe	Val	FALSE	NA	1	0	0	0	0	0	0	0	0	0	1	0	0	0	0	0	0	0	0	0	0	0	0	0	0	0	0	0	0	0	0	0	0	0	0	0	0	0	0	0	0	0	0	0	0	0	0	0	0	0	0	0	0	0	0	0	0	0	0	0	0	0	0	0	0	0	37.27	FALSE	FALSE	FALSE	174	0.009
CLCN2p.Val87Phe	CLCN2	0.00850939336604659	0.00519858598461218	0	0.02552818009813899	NA	NA	0.0965712051909014	0.056980056980056974	NA	NA	NA	NA	Phe	Val	FALSE	NA	1	0	0	0	0	0	0	0	0	0	1	0	0	0	0	0	0	0	0	0	0	0	0	0	0	0	0	0	0	0	0	0	0	0	0	0	0	0	0	0	0	0	0	0	0	0	0	0	0	0	0	0	0	0	0	0	0	0	0	0	0	0	0	0	0	0	36.82	FALSE	FALSE	FALSE	174	0.009
CLCN6p.Leu131Phe	CLCN6	0.00850939336604659	0.00519858598461218	0	0.02552818009813899	NA	NA	0.0965712051909014	0.056980056980056974	NA	NA	NA	NA	Phe	Leu	FALSE	NA	1	0	0	0	0	0	0	0	0	0	1	0	0	0	0	0	0	0	0	0	0	0	0	0	0	0	0	0	0	0	0	0	0	0	0	0	0	0	0	0	0	0	0	0	0	0	0	0	0	0	0	0	0	0	0	0	0	0	0	0	0	0	0	0	0	0	36.82	FALSE	FALSE	FALSE	174	0.009
CLCN7p.Ser175Phe	CLCN7	0.00850939336604659	0.00519858598461218	0	0.02552818009813899	NA	NA	0.0965712051909014	0.056980056980056974	NA	NA	NA	NA	Phe	Ser	FALSE	NA	1	0	0	0	0	0	0	0	0	0	1	0	0	0	0	0	0	0	0	0	0	0	0	0	0	0	0	0	0	0	0	0	0	0	0	0	0	0	0	0	0	0	0	0	0	0	0	0	0	0	0	0	0	0	0	0	0	0	0	0	0	0	0	0	0	0	36.53	FALSE	FALSE	FALSE	174	0.009
CLCNKBp.Ser117Phe	CLCNKB	0.00850939336604659	0.00519858598461218	0	0.02552818009813899	NA	NA	0.0965712051909014	0.056980056980056974	NA	NA	NA	NA	Phe	Ser	FALSE	NA	1	0	0	0	0	0	0	0	0	0	1	0	0	0	0	0	0	0	0	0	0	0	0	0	0	0	0	0	0	0	0	0	0	0	0	0	0	0	0	0	0	0	0	0	0	0	0	0	0	0	0	0	0	0	0	0	0	0	0	0	0	0	0	0	0	0	36.68	FALSE	FALSE	FALSE	174	0.009
CLDN10p.Leu119Phe	CLDN10	0.00850939336604659	0.00519858598461218	0	0.02552818009813899	NA	NA	0.0965712051909014	0.056980056980056974	NA	NA	NA	NA	Phe	Leu	FALSE	NA	1	0	0	0	0	0	0	0	0	0	1	0	0	0	0	0	0	0	0	0	0	0	0	0	0	0	0	0	0	0	0	0	0	0	0	0	0	0	0	0	0	0	0	0	0	0	0	0	0	0	0	0	0	0	0	0	0	0	0	0	0	0	0	0	0	0	35.92	FALSE	FALSE	FALSE	174	0.009
CLDN16p.Leu248Phe	CLDN16	0.00850939336604659	0.00519858598461218	0	0.02552818009813899	NA	NA	0.0965712051909014	0.056980056980056974	NA	NA	NA	NA	Phe	Leu	FALSE	NA	1	0	0	0	0	0	0	0	0	0	1	0	0	0	0	0	0	0	0	0	0	0	0	0	0	0	0	0	0	0	0	0	0	0	0	0	0	0	0	0	0	0	0	0	0	0	0	0	0	0	0	0	0	0	0	0	0	0	0	0	0	0	0	0	0	0	35.89	FALSE	FALSE	FALSE	174	0.009
CLEC18Bp.Cys417Phe	CLEC18B	0.00850939336604659	0.00519858598461218	0	0.02552818009813899	NA	NA	0.0965712051909014	0.056980056980056974	NA	NA	NA	NA	Phe	Cys	FALSE	NA	1	0	0	0	0	0	0	0	0	0	1	0	0	0	0	0	0	0	0	0	0	0	0	0	0	0	0	0	0	0	0	0	0	0	0	0	0	0	0	0	0	0	0	0	0	0	0	0	0	0	0	0	0	0	0	0	0	0	0	0	0	0	0	0	0	0	36.84	FALSE	FALSE	FALSE	174	0.009
CLEC1Bp.Val22Phe	CLEC1B	0.00850939336604659	0.00519858598461218	0	0.02552818009813899	NA	NA	0.0965712051909014	0.056980056980056974	NA	NA	NA	NA	Phe	Val	FALSE	NA	1	0	0	0	0	0	0	0	0	0	1	0	0	0	0	0	0	0	0	0	0	0	0	0	0	0	0	0	0	0	0	0	0	0	0	0	0	0	0	0	0	0	0	0	0	0	0	0	0	0	0	0	0	0	0	0	0	0	0	0	0	0	0	0	0	0	36.2	FALSE	FALSE	FALSE	174	0.009
CLEC3Ap.Tyr88Phe	CLEC3A	0.00850939336604659	0.00519858598461218	0	0.02552818009813899	NA	NA	0.0965712051909014	0.056980056980056974	NA	NA	NA	NA	Phe	Tyr	FALSE	NA	1	0	0	0	0	0	0	0	0	0	1	0	0	0	0	0	0	0	0	0	0	0	0	0	0	0	0	0	0	0	0	0	0	0	0	0	0	0	0	0	0	0	0	0	0	0	0	0	0	0	0	0	0	0	0	0	0	0	0	0	0	0	0	0	0	0	36.74	FALSE	FALSE	FALSE	174	0.009
CLEC4Ap.Val204Phe	CLEC4A	0.00850939336604659	0.00519858598461218	0	0.02552818009813899	NA	NA	0.0965712051909014	0.056980056980056974	NA	NA	NA	NA	Phe	Val	FALSE	NA	1	0	0	0	0	0	0	0	0	0	1	0	0	0	0	0	0	0	0	0	0	0	0	0	0	0	0	0	0	0	0	0	0	0	0	0	0	0	0	0	0	0	0	0	0	0	0	0	0	0	0	0	0	0	0	0	0	0	0	0	0	0	0	0	0	0	36.48	FALSE	FALSE	FALSE	174	0.009
CLEC4Dp.Leu99Phe	CLEC4D	0.00850939336604659	0.00519858598461218	0	0.02552818009813899	NA	NA	0.0965712051909014	0.056980056980056974	NA	NA	NA	NA	Phe	Leu	FALSE	NA	1	0	0	0	0	0	0	0	0	0	1	0	0	0	0	0	0	0	0	0	0	0	0	0	0	0	0	0	0	0	0	0	0	0	0	0	0	0	0	0	0	0	0	0	0	0	0	0	0	0	0	0	0	0	0	0	0	0	0	0	0	0	0	0	0	0	35.94	FALSE	FALSE	FALSE	174	0.009
CLEC4Ep.Cys108Phe	CLEC4E	0.00850939336604659	0.00519858598461218	0	0.02552818009813899	NA	NA	0.0965712051909014	0.056980056980056974	NA	NA	NA	NA	Phe	Cys	FALSE	NA	1	0	0	0	0	0	0	0	0	0	1	0	0	0	0	0	0	0	0	0	0	0	0	0	0	0	0	0	0	0	0	0	0	0	0	0	0	0	0	0	0	0	0	0	0	0	0	0	0	0	0	0	0	0	0	0	0	0	0	0	0	0	0	0	0	0	36.97	FALSE	FALSE	FALSE	174	0.009
CLEC5Ap.Cys82Phe	CLEC5A	0.00850939336604659	0.00519858598461218	0	0.02552818009813899	NA	NA	0.0965712051909014	0.056980056980056974	NA	NA	NA	NA	Phe	Cys	FALSE	NA	1	0	0	0	0	0	0	0	0	0	1	0	0	0	0	0	0	0	0	0	0	0	0	0	0	0	0	0	0	0	0	0	0	0	0	0	0	0	0	0	0	0	0	0	0	0	0	0	0	0	0	0	0	0	0	0	0	0	0	0	0	0	0	0	0	0	36.27	FALSE	FALSE	FALSE	174	0.009
CLEC9Ap.Ser218Phe	CLEC9A	0.00850939336604659	0.00519858598461218	0	0.02552818009813899	NA	NA	0.0965712051909014	0.056980056980056974	NA	NA	NA	NA	Phe	Ser	FALSE	NA	1	0	0	0	0	0	0	0	0	0	1	0	0	0	0	0	0	0	0	0	0	0	0	0	0	0	0	0	0	0	0	0	0	0	0	0	0	0	0	0	0	0	0	0	0	0	0	0	0	0	0	0	0	0	0	0	0	0	0	0	0	0	0	0	0	0	36.59	FALSE	FALSE	FALSE	174	0.009
CLIP1p.Leu353Phe	CLIP1	0.00850939336604659	0.00519858598461218	0	0.02552818009813899	NA	NA	0.0965712051909014	0.056980056980056974	NA	NA	NA	NA	Phe	Leu	FALSE	1	1	0	0	0	0	0	0	0	0	0	1	0	0	0	0	0	0	0	0	0	0	0	0	0	0	0	0	0	0	0	0	0	0	0	0	0	0	0	0	0	0	0	0	0	0	0	0	0	0	0	0	0	0	0	0	0	0	0	0	0	0	0	0	0	0	0	37.28	FALSE	FALSE	FALSE	174	0.009
CLN5p.Cys214Phe	CLN5	0.00850939336604659	0.00519858598461218	0	0.02552818009813899	NA	NA	0.0965712051909014	0.056980056980056974	NA	NA	NA	NA	Phe	Cys	FALSE	NA	1	0	0	0	0	0	0	0	0	0	1	0	0	0	0	0	0	0	0	0	0	0	0	0	0	0	0	0	0	0	0	0	0	0	0	0	0	0	0	0	0	0	0	0	0	0	0	0	0	0	0	0	0	0	0	0	0	0	0	0	0	0	0	0	0	0	36.96	FALSE	FALSE	FALSE	174	0.009
CLN5p.Val134Phe	CLN5	0.00850939336604659	0.00519858598461218	0	0.02552818009813899	NA	NA	0.0965712051909014	0.056980056980056974	NA	NA	NA	NA	Phe	Val	FALSE	NA	1	0	0	0	0	0	0	0	0	0	1	0	0	0	0	0	0	0	0	0	0	0	0	0	0	0	0	0	0	0	0	0	0	0	0	0	0	0	0	0	0	0	0	0	0	0	0	0	0	0	0	0	0	0	0	0	0	0	0	0	0	0	0	0	0	0	36.43	FALSE	FALSE	FALSE	174	0.009
CLN8p.Ser187Phe	CLN8	0.00850939336604659	0.00519858598461218	0	0.02552818009813899	NA	NA	0.0965712051909014	0.056980056980056974	NA	NA	NA	NA	Phe	Ser	FALSE	NA	1	0	0	0	0	0	0	0	0	0	1	0	0	0	0	0	0	0	0	0	0	0	0	0	0	0	0	0	0	0	0	0	0	0	0	0	0	0	0	0	0	0	0	0	0	0	0	0	0	0	0	0	0	0	0	0	0	0	0	0	0	0	0	0	0	0	36.2	FALSE	FALSE	FALSE	174	0.009
CLPTM1Lp.Leu368Phe	CLPTM1L	0.00850939336604659	0.00519858598461218	0	0.02552818009813899	NA	NA	0.0965712051909014	0.056980056980056974	NA	NA	NA	NA	Phe	Leu	FALSE	NA	1	0	0	0	0	0	0	0	0	0	1	0	0	0	0	0	0	0	0	0	0	0	0	0	0	0	0	0	0	0	0	0	0	0	0	0	0	0	0	0	0	0	0	0	0	0	0	0	0	0	0	0	0	0	0	0	0	0	0	0	0	0	0	0	0	0	36.79	FALSE	FALSE	FALSE	174	0.009
CLRN2p.Val114Phe	CLRN2	0.00850939336604659	0.00519858598461218	0	0.02552818009813899	NA	NA	0.0965712051909014	0.056980056980056974	NA	NA	NA	NA	Phe	Val	FALSE	NA	1	0	0	0	0	0	0	0	0	0	1	0	0	0	0	0	0	0	0	0	0	0	0	0	0	0	0	0	0	0	0	0	0	0	0	0	0	0	0	0	0	0	0	0	0	0	0	0	0	0	0	0	0	0	0	0	0	0	0	0	0	0	0	0	0	0	36.69	FALSE	FALSE	FALSE	174	0.009
CLTAp.Leu238Phe	CLTA	0.00850939336604659	0.00519858598461218	0	0.02552818009813899	NA	NA	0.0965712051909014	0.056980056980056974	NA	NA	NA	NA	Phe	Leu	FALSE	NA	1	0	0	0	0	0	0	0	0	0	1	0	0	0	0	0	0	0	0	0	0	0	0	0	0	0	0	0	0	0	0	0	0	0	0	0	0	0	0	0	0	0	0	0	0	0	0	0	0	0	0	0	0	0	0	0	0	0	0	0	0	0	0	0	0	0	36.45	FALSE	FALSE	FALSE	174	0.009
CLTCL1p.Cys736Phe	CLTCL1	0.00850939336604659	0.00519858598461218	0	0.02552818009813899	NA	NA	0.0965712051909014	0.056980056980056974	NA	NA	NA	NA	Phe	Cys	FALSE	1	1	0	0	0	0	0	0	0	0	0	1	0	0	0	0	0	0	0	0	0	0	0	0	0	0	0	0	0	0	0	0	0	0	0	0	0	0	0	0	0	0	0	0	0	0	0	0	0	0	0	0	0	0	0	0	0	0	0	0	0	0	0	0	0	0	0	36.88	FALSE	FALSE	FALSE	174	0.009
CMBLp.Cys8Phe	CMBL	0.00850939336604659	0.00519858598461218	0	0.02552818009813899	NA	NA	0.0965712051909014	0.056980056980056974	NA	NA	NA	NA	Phe	Cys	FALSE	NA	1	0	0	0	0	0	0	0	0	0	1	0	0	0	0	0	0	0	0	0	0	0	0	0	0	0	0	0	0	0	0	0	0	0	0	0	0	0	0	0	0	0	0	0	0	0	0	0	0	0	0	0	0	0	0	0	0	0	0	0	0	0	0	0	0	0	36.47	FALSE	FALSE	FALSE	174	0.009
CMKLR1p.Ser196Phe	CMKLR1	0.00850939336604659	0.00519858598461218	0	0.02552818009813899	NA	NA	0.0965712051909014	0.056980056980056974	NA	NA	NA	NA	Phe	Ser	FALSE	NA	1	0	0	0	0	0	0	0	0	0	1	0	0	0	0	0	0	0	0	0	0	0	0	0	0	0	0	0	0	0	0	0	0	0	0	0	0	0	0	0	0	0	0	0	0	0	0	0	0	0	0	0	0	0	0	0	0	0	0	0	0	0	0	0	0	0	37.49	FALSE	FALSE	FALSE	174	0.009
CMTM7p.Leu85Phe	CMTM7	0.00850939336604659	0.00519858598461218	0	0.02552818009813899	NA	NA	0.0965712051909014	0.056980056980056974	NA	NA	NA	NA	Phe	Leu	FALSE	NA	1	0	0	0	0	0	0	0	0	0	1	0	0	0	0	0	0	0	0	0	0	0	0	0	0	0	0	0	0	0	0	0	0	0	0	0	0	0	0	0	0	0	0	0	0	0	0	0	0	0	0	0	0	0	0	0	0	0	0	0	0	0	0	0	0	0	36.97	FALSE	FALSE	FALSE	174	0.009
CMTR2p.Ser535Phe	CMTR2	0.00850939336604659	0.00519858598461218	0	0.02552818009813899	NA	NA	0.0965712051909014	0.056980056980056974	NA	NA	NA	NA	Phe	Ser	FALSE	NA	1	0	0	0	0	0	0	0	0	0	1	0	0	0	0	0	0	0	0	0	0	0	0	0	0	0	0	0	0	0	0	0	0	0	0	0	0	0	0	0	0	0	0	0	0	0	0	0	0	0	0	0	0	0	0	0	0	0	0	0	0	0	0	0	0	0	36.41	FALSE	FALSE	FALSE	174	0.009
CNBD1p.Val115Phe	CNBD1	0.00850939336604659	0.00519858598461218	0	0.02552818009813899	NA	NA	0.0965712051909014	0.056980056980056974	NA	NA	NA	NA	Phe	Val	FALSE	2	1	0	0	0	0	0	0	0	0	0	1	0	0	0	0	0	0	0	0	0	0	0	0	0	0	0	0	0	0	0	0	0	0	0	0	0	0	0	0	0	0	0	0	0	0	0	0	0	0	0	0	0	0	0	0	0	0	0	0	0	0	0	0	0	0	0	36.93	FALSE	FALSE	FALSE	174	0.009
CNDP1p.Leu501Phe	CNDP1	0.00850939336604659	0.00519858598461218	0	0.02552818009813899	NA	NA	0.0965712051909014	0.056980056980056974	NA	NA	NA	NA	Phe	Leu	FALSE	NA	1	0	0	0	0	0	0	0	0	0	1	0	0	0	0	0	0	0	0	0	0	0	0	0	0	0	0	0	0	0	0	0	0	0	0	0	0	0	0	0	0	0	0	0	0	0	0	0	0	0	0	0	0	0	0	0	0	0	0	0	0	0	0	0	0	0	36.82	FALSE	FALSE	FALSE	174	0.009
CNGA1p.Leu645Phe	CNGA1	0.00850939336604659	0.00519858598461218	0	0.02552818009813899	NA	NA	0.0965712051909014	0.056980056980056974	NA	NA	NA	NA	Phe	Leu	FALSE	NA	1	0	0	0	0	0	0	0	0	0	1	0	0	0	0	0	0	0	0	0	0	0	0	0	0	0	0	0	0	0	0	0	0	0	0	0	0	0	0	0	0	0	0	0	0	0	0	0	0	0	0	0	0	0	0	0	0	0	0	0	0	0	0	0	0	0	36.99	FALSE	FALSE	FALSE	174	0.009
CNGA1p.Val517Phe	CNGA1	0.00850939336604659	0.00519858598461218	0	0.02552818009813899	NA	NA	0.0965712051909014	0.056980056980056974	NA	NA	NA	NA	Phe	Val	FALSE	NA	1	0	0	0	0	0	0	0	0	0	1	0	0	0	0	0	0	0	0	0	0	0	0	0	0	0	0	0	0	0	0	0	0	0	0	0	0	0	0	0	0	0	0	0	0	0	0	0	0	0	0	0	0	0	0	0	0	0	0	0	0	0	0	0	0	0	36.36	FALSE	FALSE	FALSE	174	0.009
CNGA1p.Val522Phe	CNGA1	0.00850939336604659	0.00519858598461218	0	0.02552818009813899	NA	NA	0.0965712051909014	0.056980056980056974	NA	NA	NA	NA	Phe	Val	FALSE	NA	1	0	0	0	0	0	0	0	0	0	1	0	0	0	0	0	0	0	0	0	0	0	0	0	0	0	0	0	0	0	0	0	0	0	0	0	0	0	0	0	0	0	0	0	0	0	0	0	0	0	0	0	0	0	0	0	0	0	0	0	0	0	0	0	0	0	36.89	FALSE	FALSE	FALSE	174	0.009
CNNM2p.Cys293Phe	CNNM2	0.00850939336604659	0.00519858598461218	0	0.02552818009813899	NA	NA	0.0965712051909014	0.056980056980056974	NA	NA	NA	NA	Phe	Cys	FALSE	NA	1	0	0	0	0	0	0	0	0	0	1	0	0	0	0	0	0	0	0	0	0	0	0	0	0	0	0	0	0	0	0	0	0	0	0	0	0	0	0	0	0	0	0	0	0	0	0	0	0	0	0	0	0	0	0	0	0	0	0	0	0	0	0	0	0	0	36.98	FALSE	FALSE	FALSE	174	0.009
CNOT1p.Ser1815Phe	CNOT1	0.00850939336604659	0.00519858598461218	0	0.02552818009813899	NA	NA	0.0965712051909014	0.056980056980056974	NA	NA	NA	NA	Phe	Ser	FALSE	NA	1	0	0	0	0	0	0	0	0	0	1	0	0	0	0	0	0	0	0	0	0	0	0	0	0	0	0	0	0	0	0	0	0	0	0	0	0	0	0	0	0	0	0	0	0	0	0	0	0	0	0	0	0	0	0	0	0	0	0	0	0	0	0	0	0	0	36.95	FALSE	FALSE	FALSE	174	0.009
CNOT1p.Ser186Phe	CNOT1	0.00850939336604659	0.00519858598461218	0	0.02552818009813899	NA	NA	0.0965712051909014	0.056980056980056974	NA	NA	NA	NA	Phe	Ser	FALSE	NA	1	0	0	0	0	0	0	0	0	0	1	0	0	0	0	0	0	0	0	0	0	0	0	0	0	0	0	0	0	0	0	0	0	0	0	0	0	0	0	0	0	0	0	0	0	0	0	0	0	0	0	0	0	0	0	0	0	0	0	0	0	0	0	0	0	0	35.83	FALSE	FALSE	FALSE	174	0.009
CNSTp.Leu77Phe	CNST	0.00850939336604659	0.00519858598461218	0	0.02552818009813899	NA	NA	0.0965712051909014	0.056980056980056974	NA	NA	NA	NA	Phe	Leu	FALSE	NA	1	0	0	0	0	0	0	0	0	0	1	0	0	0	0	0	0	0	0	0	0	0	0	0	0	0	0	0	0	0	0	0	0	0	0	0	0	0	0	0	0	0	0	0	0	0	0	0	0	0	0	0	0	0	0	0	0	0	0	0	0	0	0	0	0	0	36.64	FALSE	FALSE	FALSE	174	0.009
CNTD2p.Val54Phe	CNTD2	0.00850939336604659	0.00519858598461218	0	0.02552818009813899	NA	NA	0.0965712051909014	0.056980056980056974	NA	NA	NA	NA	Phe	Val	FALSE	NA	1	0	0	0	0	0	0	0	0	0	1	0	0	0	0	0	0	0	0	0	0	0	0	0	0	0	0	0	0	0	0	0	0	0	0	0	0	0	0	0	0	0	0	0	0	0	0	0	0	0	0	0	0	0	0	0	0	0	0	0	0	0	0	0	0	0	36.05	FALSE	FALSE	FALSE	174	0.009
CNTLNp.Leu991Phe	CNTLN	0.00850939336604659	0.00519858598461218	0	0.02552818009813899	NA	NA	0.0965712051909014	0.056980056980056974	NA	NA	NA	NA	Phe	Leu	FALSE	NA	1	0	0	0	0	0	0	0	0	0	1	0	0	0	0	0	0	0	0	0	0	0	0	0	0	0	0	0	0	0	0	0	0	0	0	0	0	0	0	0	0	0	0	0	0	0	0	0	0	0	0	0	0	0	0	0	0	0	0	0	0	0	0	0	0	0	36.25	FALSE	FALSE	FALSE	174	0.009
CNTN1p.Tyr252Phe	CNTN1	0.00850939336604659	0.00519858598461218	0	0.02552818009813899	NA	NA	0.0965712051909014	0.056980056980056974	NA	NA	NA	NA	Phe	Tyr	FALSE	NA	1	0	0	0	0	0	0	0	0	0	1	0	0	0	0	0	0	0	0	0	0	0	0	0	0	0	0	0	0	0	0	0	0	0	0	0	0	0	0	0	0	0	0	0	0	0	0	0	0	0	0	0	0	0	0	0	0	0	0	0	0	0	0	0	0	0	37.57	FALSE	FALSE	FALSE	174	0.009
CNTN3p.Cys196Phe	CNTN3	0.00850939336604659	0.00519858598461218	0	0.02552818009813899	NA	NA	0.0965712051909014	0.056980056980056974	NA	NA	NA	NA	Phe	Cys	FALSE	NA	1	0	0	0	0	0	0	0	0	0	1	0	0	0	0	0	0	0	0	0	0	0	0	0	0	0	0	0	0	0	0	0	0	0	0	0	0	0	0	0	0	0	0	0	0	0	0	0	0	0	0	0	0	0	0	0	0	0	0	0	0	0	0	0	0	0	36.22	FALSE	FALSE	FALSE	174	0.009
CNTN3p.Tyr774Phe	CNTN3	0.00850939336604659	0.00519858598461218	0	0.02552818009813899	NA	NA	0.0965712051909014	0.056980056980056974	NA	NA	NA	NA	Phe	Tyr	FALSE	NA	1	0	0	0	0	0	0	0	0	0	1	0	0	0	0	0	0	0	0	0	0	0	0	0	0	0	0	0	0	0	0	0	0	0	0	0	0	0	0	0	0	0	0	0	0	0	0	0	0	0	0	0	0	0	0	0	0	0	0	0	0	0	0	0	0	0	36.96	FALSE	FALSE	FALSE	174	0.009
CNTNAP3p.Val370Phe	CNTNAP3	0.00850939336604659	0.00519858598461218	0	0.02552818009813899	NA	NA	0.0965712051909014	0.056980056980056974	NA	NA	NA	NA	Phe	Val	FALSE	NA	1	0	0	0	0	0	0	0	0	0	1	0	0	0	0	0	0	0	0	0	0	0	0	0	0	0	0	0	0	0	0	0	0	0	0	0	0	0	0	0	0	0	0	0	0	0	0	0	0	0	0	0	0	0	0	0	0	0	0	0	0	0	0	0	0	0	36.75	FALSE	FALSE	FALSE	174	0.009
CNTNAP5p.Cys30Phe	CNTNAP5	0.00850939336604659	0.00519858598461218	0	0.02552818009813899	NA	NA	0.0965712051909014	0.056980056980056974	NA	NA	NA	NA	Phe	Cys	FALSE	NA	1	0	0	0	0	0	0	0	0	0	1	0	0	0	0	0	0	0	0	0	0	0	0	0	0	0	0	0	0	0	0	0	0	0	0	0	0	0	0	0	0	0	0	0	0	0	0	0	0	0	0	0	0	0	0	0	0	0	0	0	0	0	0	0	0	0	37.09	FALSE	FALSE	FALSE	174	0.009
CNTNAP5p.Cys512Phe	CNTNAP5	0.00850939336604659	0.00519858598461218	0	0.02552818009813899	NA	NA	0.0965712051909014	0.056980056980056974	NA	NA	NA	NA	Phe	Cys	FALSE	NA	1	0	0	0	0	0	0	0	0	0	1	0	0	0	0	0	0	0	0	0	0	0	0	0	0	0	0	0	0	0	0	0	0	0	0	0	0	0	0	0	0	0	0	0	0	0	0	0	0	0	0	0	0	0	0	0	0	0	0	0	0	0	0	0	0	0	37	FALSE	FALSE	FALSE	174	0.009
CNTNAP5p.Leu144Phe	CNTNAP5	0.00850939336604659	0.00519858598461218	0	0.02552818009813899	NA	NA	0.0965712051909014	0.056980056980056974	NA	NA	NA	NA	Phe	Leu	FALSE	NA	1	0	0	0	0	0	0	0	0	0	1	0	0	0	0	0	0	0	0	0	0	0	0	0	0	0	0	0	0	0	0	0	0	0	0	0	0	0	0	0	0	0	0	0	0	0	0	0	0	0	0	0	0	0	0	0	0	0	0	0	0	0	0	0	0	0	36.49	FALSE	FALSE	FALSE	174	0.009
CNTNAP5p.Leu23Phe	CNTNAP5	0.00850939336604659	0.00519858598461218	0	0.02552818009813899	NA	NA	0.0965712051909014	0.056980056980056974	NA	NA	NA	NA	Phe	Leu	FALSE	NA	1	0	0	0	0	0	0	0	0	0	1	0	0	0	0	0	0	0	0	0	0	0	0	0	0	0	0	0	0	0	0	0	0	0	0	0	0	0	0	0	0	0	0	0	0	0	0	0	0	0	0	0	0	0	0	0	0	0	0	0	0	0	0	0	0	0	36.25	FALSE	FALSE	FALSE	174	0.009
CNTNAP5p.Leu914Phe	CNTNAP5	0.00850939336604659	0.00519858598461218	0	0.02552818009813899	NA	NA	0.0965712051909014	0.056980056980056974	NA	NA	NA	NA	Phe	Leu	FALSE	NA	1	0	0	0	0	0	0	0	0	0	1	0	0	0	0	0	0	0	0	0	0	0	0	0	0	0	0	0	0	0	0	0	0	0	0	0	0	0	0	0	0	0	0	0	0	0	0	0	0	0	0	0	0	0	0	0	0	0	0	0	0	0	0	0	0	0	37.22	FALSE	FALSE	FALSE	174	0.009
CNTNAP5p.Ser39Phe	CNTNAP5	0.00850939336604659	0.00519858598461218	0	0.02552818009813899	NA	NA	0.0965712051909014	0.056980056980056974	NA	NA	NA	NA	Phe	Ser	FALSE	NA	1	0	0	0	0	0	0	0	0	0	1	0	0	0	0	0	0	0	0	0	0	0	0	0	0	0	0	0	0	0	0	0	0	0	0	0	0	0	0	0	0	0	0	0	0	0	0	0	0	0	0	0	0	0	0	0	0	0	0	0	0	0	0	0	0	0	36.34	FALSE	FALSE	FALSE	174	0.009
CNTROBp.Leu732Phe	CNTROB	0.00850939336604659	0.00519858598461218	0	0.02552818009813899	NA	NA	0.0965712051909014	0.056980056980056974	NA	NA	NA	NA	Phe	Leu	FALSE	NA	1	0	0	0	0	0	0	0	0	0	1	0	0	0	0	0	0	0	0	0	0	0	0	0	0	0	0	0	0	0	0	0	0	0	0	0	0	0	0	0	0	0	0	0	0	0	0	0	0	0	0	0	0	0	0	0	0	0	0	0	0	0	0	0	0	0	36.12	FALSE	FALSE	FALSE	174	0.009
COASYp.Leu136Phe	COASY	0.00850939336604659	0.00519858598461218	0	0.02552818009813899	NA	NA	0.0965712051909014	0.056980056980056974	NA	NA	NA	NA	Phe	Leu	FALSE	NA	1	0	0	0	0	0	0	0	0	0	1	0	0	0	0	0	0	0	0	0	0	0	0	0	0	0	0	0	0	0	0	0	0	0	0	0	0	0	0	0	0	0	0	0	0	0	0	0	0	0	0	0	0	0	0	0	0	0	0	0	0	0	0	0	0	0	37.81	FALSE	FALSE	FALSE	174	0.009
COG3p.Leu592Phe	COG3	0.00850939336604659	0.00519858598461218	0	0.02552818009813899	NA	NA	0.0965712051909014	0.056980056980056974	NA	NA	NA	NA	Phe	Leu	FALSE	NA	1	0	0	0	0	0	0	0	0	0	1	0	0	0	0	0	0	0	0	0	0	0	0	0	0	0	0	0	0	0	0	0	0	0	0	0	0	0	0	0	0	0	0	0	0	0	0	0	0	0	0	0	0	0	0	0	0	0	0	0	0	0	0	0	0	0	35.49	FALSE	FALSE	FALSE	174	0.009
COG4p.Tyr646Phe	COG4	0.00850939336604659	0.00519858598461218	0	0.02552818009813899	NA	NA	0.0965712051909014	0.056980056980056974	NA	NA	NA	NA	Phe	Tyr	FALSE	NA	1	0	0	0	0	0	0	0	0	0	1	0	0	0	0	0	0	0	0	0	0	0	0	0	0	0	0	0	0	0	0	0	0	0	0	0	0	0	0	0	0	0	0	0	0	0	0	0	0	0	0	0	0	0	0	0	0	0	0	0	0	0	0	0	0	0	37.2	FALSE	FALSE	FALSE	174	0.009
COG6p.Leu381Phe	COG6	0.00850939336604659	0.00519858598461218	0	0.02552818009813899	NA	NA	0.0965712051909014	0.056980056980056974	NA	NA	NA	NA	Phe	Leu	FALSE	NA	1	0	0	0	0	0	0	0	0	0	1	0	0	0	0	0	0	0	0	0	0	0	0	0	0	0	0	0	0	0	0	0	0	0	0	0	0	0	0	0	0	0	0	0	0	0	0	0	0	0	0	0	0	0	0	0	0	0	0	0	0	0	0	0	0	0	35.76	FALSE	FALSE	FALSE	174	0.009
COILp.Ile45Phe	COIL	0.00850939336604659	0.00519858598461218	0	0.02552818009813899	NA	NA	0.0965712051909014	0.056980056980056974	NA	NA	NA	NA	Phe	Ile	FALSE	NA	1	0	0	0	0	0	0	0	0	0	1	0	0	0	0	0	0	0	0	0	0	0	0	0	0	0	0	0	0	0	0	0	0	0	0	0	0	0	0	0	0	0	0	0	0	0	0	0	0	0	0	0	0	0	0	0	0	0	0	0	0	0	0	0	0	0	36.46	FALSE	FALSE	FALSE	174	0.009
COL11A1p.Leu24Phe	COL11A1	0.00850939336604659	0.00519858598461218	0	0.02552818009813899	NA	NA	0.0965712051909014	0.056980056980056974	NA	NA	NA	NA	Phe	Leu	FALSE	NA	1	0	0	0	0	0	0	0	0	0	1	0	0	0	0	0	0	0	0	0	0	0	0	0	0	0	0	0	0	0	0	0	0	0	0	0	0	0	0	0	0	0	0	0	0	0	0	0	0	0	0	0	0	0	0	0	0	0	0	0	0	0	0	0	0	0	36.44	FALSE	FALSE	FALSE	174	0.009
COL11A1p.Val33Phe	COL11A1	0.00850939336604659	0.00519858598461218	0	0.02552818009813899	NA	NA	0.0965712051909014	0.056980056980056974	NA	NA	NA	NA	Phe	Val	FALSE	NA	1	0	0	0	0	0	0	0	0	0	1	0	0	0	0	0	0	0	0	0	0	0	0	0	0	0	0	0	0	0	0	0	0	0	0	0	0	0	0	0	0	0	0	0	0	0	0	0	0	0	0	0	0	0	0	0	0	0	0	0	0	0	0	0	0	0	37.15	FALSE	FALSE	FALSE	174	0.009
COL11A1p.Val927Phe	COL11A1	0.00850939336604659	0.00519858598461218	0	0.02552818009813899	NA	NA	0.0965712051909014	0.056980056980056974	NA	NA	NA	NA	Phe	Val	FALSE	NA	1	0	0	0	0	0	0	0	0	0	1	0	0	0	0	0	0	0	0	0	0	0	0	0	0	0	0	0	0	0	0	0	0	0	0	0	0	0	0	0	0	0	0	0	0	0	0	0	0	0	0	0	0	0	0	0	0	0	0	0	0	0	0	0	0	0	35.92	FALSE	FALSE	FALSE	174	0.009
COL12A1p.Val1341Phe	COL12A1	0.00850939336604659	0.00519858598461218	0	0.02552818009813899	NA	NA	0.0965712051909014	0.056980056980056974	NA	NA	NA	NA	Phe	Val	FALSE	NA	1	0	0	0	0	0	0	0	0	0	1	0	0	0	0	0	0	0	0	0	0	0	0	0	0	0	0	0	0	0	0	0	0	0	0	0	0	0	0	0	0	0	0	0	0	0	0	0	0	0	0	0	0	0	0	0	0	0	0	0	0	0	0	0	0	0	35.89	FALSE	FALSE	FALSE	174	0.009
COL14A1p.Ile1019Phe	COL14A1	0.00850939336604659	0.00519858598461218	0	0.02552818009813899	NA	NA	0.0965712051909014	0.056980056980056974	NA	NA	NA	NA	Phe	Ile	FALSE	NA	1	0	0	0	0	0	0	0	0	0	1	0	0	0	0	0	0	0	0	0	0	0	0	0	0	0	0	0	0	0	0	0	0	0	0	0	0	0	0	0	0	0	0	0	0	0	0	0	0	0	0	0	0	0	0	0	0	0	0	0	0	0	0	0	0	0	36.39	FALSE	FALSE	FALSE	174	0.009
COL14A1p.Val691Phe	COL14A1	0.00850939336604659	0.00519858598461218	0	0.02552818009813899	NA	NA	0.0965712051909014	0.056980056980056974	NA	NA	NA	NA	Phe	Val	FALSE	NA	1	0	0	0	0	0	0	0	0	0	1	0	0	0	0	0	0	0	0	0	0	0	0	0	0	0	0	0	0	0	0	0	0	0	0	0	0	0	0	0	0	0	0	0	0	0	0	0	0	0	0	0	0	0	0	0	0	0	0	0	0	0	0	0	0	0	36.7	FALSE	FALSE	FALSE	174	0.009
COL1A1p.Cys1415Phe	COL1A1	0.00850939336604659	0.00519858598461218	0	0.02552818009813899	NA	NA	0.0965712051909014	0.056980056980056974	NA	NA	NA	NA	Phe	Cys	FALSE	1	1	0	0	0	0	0	0	0	0	0	1	0	0	0	0	0	0	0	0	0	0	0	0	0	0	0	0	0	0	0	0	0	0	0	0	0	0	0	0	0	0	0	0	0	0	0	0	0	0	0	0	0	0	0	0	0	0	0	0	0	0	0	0	0	0	0	36.13	FALSE	FALSE	FALSE	174	0.009
COL20A1p.Leu930Phe	COL20A1	0.00850939336604659	0.00519858598461218	0	0.02552818009813899	NA	NA	0.0965712051909014	0.056980056980056974	NA	NA	NA	NA	Phe	Leu	FALSE	NA	1	0	0	0	0	0	0	0	0	0	1	0	0	0	0	0	0	0	0	0	0	0	0	0	0	0	0	0	0	0	0	0	0	0	0	0	0	0	0	0	0	0	0	0	0	0	0	0	0	0	0	0	0	0	0	0	0	0	0	0	0	0	0	0	0	0	37.07	FALSE	FALSE	FALSE	174	0.009
COL21A1p.Val744Phe	COL21A1	0.00850939336604659	0.00519858598461218	0	0.02552818009813899	NA	NA	0.0965712051909014	0.056980056980056974	NA	NA	NA	NA	Phe	Val	FALSE	NA	1	0	0	0	0	0	0	0	0	0	1	0	0	0	0	0	0	0	0	0	0	0	0	0	0	0	0	0	0	0	0	0	0	0	0	0	0	0	0	0	0	0	0	0	0	0	0	0	0	0	0	0	0	0	0	0	0	0	0	0	0	0	0	0	0	0	36.69	FALSE	FALSE	FALSE	174	0.009
COL22A1p.Ile504Phe	COL22A1	0.00850939336604659	0.00519858598461218	0	0.02552818009813899	NA	NA	0.0965712051909014	0.056980056980056974	NA	NA	NA	NA	Phe	Ile	FALSE	NA	1	0	0	0	0	0	0	0	0	0	1	0	0	0	0	0	0	0	0	0	0	0	0	0	0	0	0	0	0	0	0	0	0	0	0	0	0	0	0	0	0	0	0	0	0	0	0	0	0	0	0	0	0	0	0	0	0	0	0	0	0	0	0	0	0	0	37.13	FALSE	FALSE	FALSE	174	0.009
COL24A1p.Tyr89Phe	COL24A1	0.00850939336604659	0.00519858598461218	0	0.02552818009813899	NA	NA	0.0965712051909014	0.056980056980056974	NA	NA	NA	NA	Phe	Tyr	FALSE	NA	1	0	0	0	0	0	0	0	0	0	1	0	0	0	0	0	0	0	0	0	0	0	0	0	0	0	0	0	0	0	0	0	0	0	0	0	0	0	0	0	0	0	0	0	0	0	0	0	0	0	0	0	0	0	0	0	0	0	0	0	0	0	0	0	0	0	35.75	FALSE	FALSE	FALSE	174	0.009
COL25A1p.Tyr431Phe	COL25A1	0.00850939336604659	0.00519858598461218	0	0.02552818009813899	NA	NA	0.0965712051909014	0.056980056980056974	NA	NA	NA	NA	Phe	Tyr	FALSE	NA	1	0	0	0	0	0	0	0	0	0	1	0	0	0	0	0	0	0	0	0	0	0	0	0	0	0	0	0	0	0	0	0	0	0	0	0	0	0	0	0	0	0	0	0	0	0	0	0	0	0	0	0	0	0	0	0	0	0	0	0	0	0	0	0	0	0	36.18	FALSE	FALSE	FALSE	174	0.009
COL2A1p.Cys89Phe	COL2A1	0.00850939336604659	0.00519858598461218	0	0.02552818009813899	NA	NA	0.0965712051909014	0.056980056980056974	NA	NA	NA	NA	Phe	Cys	FALSE	1	1	0	0	0	0	0	0	0	0	0	1	0	0	0	0	0	0	0	0	0	0	0	0	0	0	0	0	0	0	0	0	0	0	0	0	0	0	0	0	0	0	0	0	0	0	0	0	0	0	0	0	0	0	0	0	0	0	0	0	0	0	0	0	0	0	0	36.62	FALSE	FALSE	FALSE	174	0.009
COL3A1p.Cys32Phe	COL3A1	0.00850939336604659	0.00519858598461218	0	0.02552818009813899	NA	NA	0.0965712051909014	0.056980056980056974	NA	NA	NA	NA	Phe	Cys	FALSE	2	1	0	0	0	0	0	0	0	0	0	1	0	0	0	0	0	0	0	0	0	0	0	0	0	0	0	0	0	0	0	0	0	0	0	0	0	0	0	0	0	0	0	0	0	0	0	0	0	0	0	0	0	0	0	0	0	0	0	0	0	0	0	0	0	0	0	36.54	FALSE	FALSE	FALSE	174	0.009
COL3A1p.Leu787Phe	COL3A1	0.00850939336604659	0.00519858598461218	0	0.02552818009813899	NA	NA	0.0965712051909014	0.056980056980056974	NA	NA	NA	NA	Phe	Leu	FALSE	2	1	0	0	0	0	0	0	0	0	0	1	0	0	0	0	0	0	0	0	0	0	0	0	0	0	0	0	0	0	0	0	0	0	0	0	0	0	0	0	0	0	0	0	0	0	0	0	0	0	0	0	0	0	0	0	0	0	0	0	0	0	0	0	0	0	0	36.55	FALSE	FALSE	FALSE	174	0.009
COL4A1p.Leu703Phe	COL4A1	0.00850939336604659	0.00519858598461218	0	0.02552818009813899	NA	NA	0.0965712051909014	0.056980056980056974	NA	NA	NA	NA	Phe	Leu	FALSE	NA	1	0	0	0	0	0	0	0	0	0	1	0	0	0	0	0	0	0	0	0	0	0	0	0	0	0	0	0	0	0	0	0	0	0	0	0	0	0	0	0	0	0	0	0	0	0	0	0	0	0	0	0	0	0	0	0	0	0	0	0	0	0	0	0	0	0	36.68	FALSE	FALSE	FALSE	174	0.009
COL4A5p.Val392Phe	COL4A5	0.00850939336604659	0.00519858598461218	0	0.02552818009813899	NA	NA	0.0965712051909014	0.056980056980056974	NA	NA	NA	NA	Phe	Val	FALSE	NA	1	0	0	0	0	0	0	0	0	0	1	0	0	0	0	0	0	0	0	0	0	0	0	0	0	0	0	0	0	0	0	0	0	0	0	0	0	0	0	0	0	0	0	0	0	0	0	0	0	0	0	0	0	0	0	0	0	0	0	0	0	0	0	0	0	0	36.63	FALSE	FALSE	FALSE	174	0.009
COL4A6p.Cys1590Phe	COL4A6	0.00850939336604659	0.00519858598461218	0	0.02552818009813899	NA	NA	0.0965712051909014	0.056980056980056974	NA	NA	NA	NA	Phe	Cys	FALSE	NA	1	0	0	0	0	0	0	0	0	0	1	0	0	0	0	0	0	0	0	0	0	0	0	0	0	0	0	0	0	0	0	0	0	0	0	0	0	0	0	0	0	0	0	0	0	0	0	0	0	0	0	0	0	0	0	0	0	0	0	0	0	0	0	0	0	0	36.77	FALSE	FALSE	FALSE	174	0.009
COL5A1p.Ser135Phe	COL5A1	0.00850939336604659	0.00519858598461218	0	0.02552818009813899	NA	NA	0.0965712051909014	0.056980056980056974	NA	NA	NA	NA	Phe	Ser	FALSE	NA	1	0	0	0	0	0	0	0	0	0	1	0	0	0	0	0	0	0	0	0	0	0	0	0	0	0	0	0	0	0	0	0	0	0	0	0	0	0	0	0	0	0	0	0	0	0	0	0	0	0	0	0	0	0	0	0	0	0	0	0	0	0	0	0	0	0	37.18	FALSE	FALSE	FALSE	174	0.009
COL5A1p.Val1681Phe	COL5A1	0.00850939336604659	0.00519858598461218	0	0.02552818009813899	NA	NA	0.0965712051909014	0.056980056980056974	NA	NA	NA	NA	Phe	Val	FALSE	NA	1	0	0	0	0	0	0	0	0	0	1	0	0	0	0	0	0	0	0	0	0	0	0	0	0	0	0	0	0	0	0	0	0	0	0	0	0	0	0	0	0	0	0	0	0	0	0	0	0	0	0	0	0	0	0	0	0	0	0	0	0	0	0	0	0	0	36.34	FALSE	FALSE	FALSE	174	0.009
COL6A5p.Ser166Phe	COL6A5	0.00850939336604659	0.00519858598461218	0	0.02552818009813899	NA	NA	0.0965712051909014	0.056980056980056974	NA	NA	NA	NA	Phe	Ser	FALSE	NA	1	0	0	0	0	0	0	0	0	0	1	0	0	0	0	0	0	0	0	0	0	0	0	0	0	0	0	0	0	0	0	0	0	0	0	0	0	0	0	0	0	0	0	0	0	0	0	0	0	0	0	0	0	0	0	0	0	0	0	0	0	0	0	0	0	0	37.04	FALSE	FALSE	FALSE	174	0.009
COL6A6p.Leu2144Phe	COL6A6	0.00850939336604659	0.00519858598461218	0	0.02552818009813899	NA	NA	0.0965712051909014	0.056980056980056974	NA	NA	NA	NA	Phe	Leu	FALSE	NA	1	0	0	0	0	0	0	0	0	0	1	0	0	0	0	0	0	0	0	0	0	0	0	0	0	0	0	0	0	0	0	0	0	0	0	0	0	0	0	0	0	0	0	0	0	0	0	0	0	0	0	0	0	0	0	0	0	0	0	0	0	0	0	0	0	0	36.68	FALSE	FALSE	FALSE	174	0.009
COL6A6p.Leu876Phe	COL6A6	0.00850939336604659	0.00519858598461218	0	0.02552818009813899	NA	NA	0.0965712051909014	0.056980056980056974	NA	NA	NA	NA	Phe	Leu	FALSE	NA	1	0	0	0	0	0	0	0	0	0	1	0	0	0	0	0	0	0	0	0	0	0	0	0	0	0	0	0	0	0	0	0	0	0	0	0	0	0	0	0	0	0	0	0	0	0	0	0	0	0	0	0	0	0	0	0	0	0	0	0	0	0	0	0	0	0	37.45	FALSE	FALSE	FALSE	174	0.009
COL7A1p.Ser2600Phe	COL7A1	0.00850939336604659	0.00519858598461218	0	0.02552818009813899	NA	NA	0.0965712051909014	0.056980056980056974	NA	NA	NA	NA	Phe	Ser	FALSE	NA	1	0	0	0	0	0	0	0	0	0	1	0	0	0	0	0	0	0	0	0	0	0	0	0	0	0	0	0	0	0	0	0	0	0	0	0	0	0	0	0	0	0	0	0	0	0	0	0	0	0	0	0	0	0	0	0	0	0	0	0	0	0	0	0	0	0	36.63	FALSE	FALSE	FALSE	174	0.009
COL9A1p.Cys901Phe	COL9A1	0.00850939336604659	0.00519858598461218	0	0.02552818009813899	NA	NA	0.0965712051909014	0.056980056980056974	NA	NA	NA	NA	Phe	Cys	FALSE	NA	1	0	0	0	0	0	0	0	0	0	1	0	0	0	0	0	0	0	0	0	0	0	0	0	0	0	0	0	0	0	0	0	0	0	0	0	0	0	0	0	0	0	0	0	0	0	0	0	0	0	0	0	0	0	0	0	0	0	0	0	0	0	0	0	0	0	36.35	FALSE	FALSE	FALSE	174	0.009
COLEC12p.Leu567Phe	COLEC12	0.00850939336604659	0.00519858598461218	0	0.02552818009813899	NA	NA	0.0965712051909014	0.056980056980056974	NA	NA	NA	NA	Phe	Leu	FALSE	NA	1	0	0	0	0	0	0	0	0	0	1	0	0	0	0	0	0	0	0	0	0	0	0	0	0	0	0	0	0	0	0	0	0	0	0	0	0	0	0	0	0	0	0	0	0	0	0	0	0	0	0	0	0	0	0	0	0	0	0	0	0	0	0	0	0	0	36.34	FALSE	FALSE	FALSE	174	0.009
COLGALT1p.Leu301Phe	COLGALT1	0.00850939336604659	0.00519858598461218	0	0.02552818009813899	NA	NA	0.0965712051909014	0.056980056980056974	NA	NA	NA	NA	Phe	Leu	FALSE	NA	1	0	0	0	0	0	0	0	0	0	1	0	0	0	0	0	0	0	0	0	0	0	0	0	0	0	0	0	0	0	0	0	0	0	0	0	0	0	0	0	0	0	0	0	0	0	0	0	0	0	0	0	0	0	0	0	0	0	0	0	0	0	0	0	0	0	37.32	FALSE	FALSE	FALSE	174	0.009
COPAp.Tyr742Phe	COPA	0.00850939336604659	0.00519858598461218	0	0.02552818009813899	NA	NA	0.0965712051909014	0.056980056980056974	NA	NA	NA	NA	Phe	Tyr	FALSE	NA	1	0	0	0	0	0	0	0	0	0	1	0	0	0	0	0	0	0	0	0	0	0	0	0	0	0	0	0	0	0	0	0	0	0	0	0	0	0	0	0	0	0	0	0	0	0	0	0	0	0	0	0	0	0	0	0	0	0	0	0	0	0	0	0	0	0	37.2	FALSE	FALSE	FALSE	174	0.009
COPS4p.Tyr85Phe	COPS4	0.00850939336604659	0.00519858598461218	0	0.02552818009813899	NA	NA	0.0965712051909014	0.056980056980056974	NA	NA	NA	NA	Phe	Tyr	FALSE	NA	1	0	0	0	0	0	0	0	0	0	1	0	0	0	0	0	0	0	0	0	0	0	0	0	0	0	0	0	0	0	0	0	0	0	0	0	0	0	0	0	0	0	0	0	0	0	0	0	0	0	0	0	0	0	0	0	0	0	0	0	0	0	0	0	0	0	37.05	FALSE	FALSE	FALSE	174	0.009
CORINp.Ser372Phe	CORIN	0.00850939336604659	0.00519858598461218	0	0.02552818009813899	NA	NA	0.0965712051909014	0.056980056980056974	NA	NA	NA	NA	Phe	Ser	FALSE	NA	1	0	0	0	0	0	0	0	0	0	1	0	0	0	0	0	0	0	0	0	0	0	0	0	0	0	0	0	0	0	0	0	0	0	0	0	0	0	0	0	0	0	0	0	0	0	0	0	0	0	0	0	0	0	0	0	0	0	0	0	0	0	0	0	0	0	36.03	FALSE	FALSE	FALSE	174	0.009
COX4I1p.Tyr162Phe	COX4I1	0.00850939336604659	0.00519858598461218	0	0.02552818009813899	NA	NA	0.0965712051909014	0.056980056980056974	NA	NA	NA	NA	Phe	Tyr	FALSE	NA	1	0	0	0	0	0	0	0	0	0	1	0	0	0	0	0	0	0	0	0	0	0	0	0	0	0	0	0	0	0	0	0	0	0	0	0	0	0	0	0	0	0	0	0	0	0	0	0	0	0	0	0	0	0	0	0	0	0	0	0	0	0	0	0	0	0	37.07	FALSE	FALSE	FALSE	174	0.009
COX7B2p.Ile15Phe	COX7B2	0.00850939336604659	0.00519858598461218	0	0.02552818009813899	NA	NA	0.0965712051909014	0.056980056980056974	NA	NA	NA	NA	Phe	Ile	FALSE	NA	1	0	0	0	0	0	0	0	0	0	1	0	0	0	0	0	0	0	0	0	0	0	0	0	0	0	0	0	0	0	0	0	0	0	0	0	0	0	0	0	0	0	0	0	0	0	0	0	0	0	0	0	0	0	0	0	0	0	0	0	0	0	0	0	0	0	35.62	FALSE	FALSE	FALSE	174	0.009
CPA3p.Leu43Phe	CPA3	0.00850939336604659	0.00519858598461218	0	0.02552818009813899	NA	NA	0.0965712051909014	0.056980056980056974	NA	NA	NA	NA	Phe	Leu	FALSE	NA	1	0	0	0	0	0	0	0	0	0	1	0	0	0	0	0	0	0	0	0	0	0	0	0	0	0	0	0	0	0	0	0	0	0	0	0	0	0	0	0	0	0	0	0	0	0	0	0	0	0	0	0	0	0	0	0	0	0	0	0	0	0	0	0	0	0	37.27	FALSE	FALSE	FALSE	174	0.009
CPA3p.Ser147Phe	CPA3	0.00850939336604659	0.00519858598461218	0	0.02552818009813899	NA	NA	0.0965712051909014	0.056980056980056974	NA	NA	NA	NA	Phe	Ser	FALSE	NA	1	0	0	0	0	0	0	0	0	0	1	0	0	0	0	0	0	0	0	0	0	0	0	0	0	0	0	0	0	0	0	0	0	0	0	0	0	0	0	0	0	0	0	0	0	0	0	0	0	0	0	0	0	0	0	0	0	0	0	0	0	0	0	0	0	0	37.09	FALSE	FALSE	FALSE	174	0.009
CPA4p.Ser344Phe	CPA4	0.00850939336604659	0.00519858598461218	0	0.02552818009813899	NA	NA	0.0965712051909014	0.056980056980056974	NA	NA	NA	NA	Phe	Ser	FALSE	NA	1	0	0	0	0	0	0	0	0	0	1	0	0	0	0	0	0	0	0	0	0	0	0	0	0	0	0	0	0	0	0	0	0	0	0	0	0	0	0	0	0	0	0	0	0	0	0	0	0	0	0	0	0	0	0	0	0	0	0	0	0	0	0	0	0	0	36.85	FALSE	FALSE	FALSE	174	0.009
CPAMD8p.Cys1360Phe	CPAMD8	0.00850939336604659	0.00519858598461218	0	0.02552818009813899	NA	NA	0.0965712051909014	0.056980056980056974	NA	NA	NA	NA	Phe	Cys	FALSE	NA	1	0	0	0	0	0	0	0	0	0	1	0	0	0	0	0	0	0	0	0	0	0	0	0	0	0	0	0	0	0	0	0	0	0	0	0	0	0	0	0	0	0	0	0	0	0	0	0	0	0	0	0	0	0	0	0	0	0	0	0	0	0	0	0	0	0	35.95	FALSE	FALSE	FALSE	174	0.009
CPAMD8p.Leu1931Phe	CPAMD8	0.00850939336604659	0.00519858598461218	0	0.02552818009813899	NA	NA	0.0965712051909014	0.056980056980056974	NA	NA	NA	NA	Phe	Leu	FALSE	NA	1	0	0	0	0	0	0	0	0	0	1	0	0	0	0	0	0	0	0	0	0	0	0	0	0	0	0	0	0	0	0	0	0	0	0	0	0	0	0	0	0	0	0	0	0	0	0	0	0	0	0	0	0	0	0	0	0	0	0	0	0	0	0	0	0	0	36.07	FALSE	FALSE	FALSE	174	0.009
CPB1p.Tyr417Phe	CPB1	0.00850939336604659	0.00519858598461218	0	0.02552818009813899	NA	NA	0.0965712051909014	0.056980056980056974	NA	NA	NA	NA	Phe	Tyr	FALSE	NA	1	0	0	0	0	0	0	0	0	0	1	0	0	0	0	0	0	0	0	0	0	0	0	0	0	0	0	0	0	0	0	0	0	0	0	0	0	0	0	0	0	0	0	0	0	0	0	0	0	0	0	0	0	0	0	0	0	0	0	0	0	0	0	0	0	0	37.32	FALSE	FALSE	FALSE	174	0.009
CPB2p.Val8Phe	CPB2	0.00850939336604659	0.00519858598461218	0	0.02552818009813899	NA	NA	0.0965712051909014	0.056980056980056974	NA	NA	NA	NA	Phe	Val	FALSE	NA	1	0	0	0	0	0	0	0	0	0	1	0	0	0	0	0	0	0	0	0	0	0	0	0	0	0	0	0	0	0	0	0	0	0	0	0	0	0	0	0	0	0	0	0	0	0	0	0	0	0	0	0	0	0	0	0	0	0	0	0	0	0	0	0	0	0	35.910000000000004	FALSE	FALSE	FALSE	174	0.009
CPED1p.Cys734Phe	CPED1	0.00850939336604659	0.00519858598461218	0	0.02552818009813899	NA	NA	0.0965712051909014	0.056980056980056974	NA	NA	NA	NA	Phe	Cys	FALSE	NA	1	0	0	0	0	0	0	0	0	0	1	0	0	0	0	0	0	0	0	0	0	0	0	0	0	0	0	0	0	0	0	0	0	0	0	0	0	0	0	0	0	0	0	0	0	0	0	0	0	0	0	0	0	0	0	0	0	0	0	0	0	0	0	0	0	0	36.86	FALSE	FALSE	FALSE	174	0.009
CPED1p.Tyr597Phe	CPED1	0.00850939336604659	0.00519858598461218	0	0.02552818009813899	NA	NA	0.0965712051909014	0.056980056980056974	NA	NA	NA	NA	Phe	Tyr	FALSE	NA	1	0	0	0	0	0	0	0	0	0	1	0	0	0	0	0	0	0	0	0	0	0	0	0	0	0	0	0	0	0	0	0	0	0	0	0	0	0	0	0	0	0	0	0	0	0	0	0	0	0	0	0	0	0	0	0	0	0	0	0	0	0	0	0	0	0	37.02	FALSE	FALSE	FALSE	174	0.009
CPN1p.Ser128Phe	CPN1	0.00850939336604659	0.00519858598461218	0	0.02552818009813899	NA	NA	0.0965712051909014	0.056980056980056974	NA	NA	NA	NA	Phe	Ser	FALSE	NA	1	0	0	0	0	0	0	0	0	0	1	0	0	0	0	0	0	0	0	0	0	0	0	0	0	0	0	0	0	0	0	0	0	0	0	0	0	0	0	0	0	0	0	0	0	0	0	0	0	0	0	0	0	0	0	0	0	0	0	0	0	0	0	0	0	0	36.59	FALSE	FALSE	FALSE	174	0.009
CPNE3p.Cys54Phe	CPNE3	0.00850939336604659	0.00519858598461218	0	0.02552818009813899	NA	NA	0.0965712051909014	0.056980056980056974	NA	NA	NA	NA	Phe	Cys	FALSE	NA	1	0	0	0	0	0	0	0	0	0	1	0	0	0	0	0	0	0	0	0	0	0	0	0	0	0	0	0	0	0	0	0	0	0	0	0	0	0	0	0	0	0	0	0	0	0	0	0	0	0	0	0	0	0	0	0	0	0	0	0	0	0	0	0	0	0	36.45	FALSE	FALSE	FALSE	174	0.009
CPNE8p.Val351Phe	CPNE8	0.00850939336604659	0.00519858598461218	0	0.02552818009813899	NA	NA	0.0965712051909014	0.056980056980056974	NA	NA	NA	NA	Phe	Val	FALSE	NA	1	0	0	0	0	0	0	0	0	0	1	0	0	0	0	0	0	0	0	0	0	0	0	0	0	0	0	0	0	0	0	0	0	0	0	0	0	0	0	0	0	0	0	0	0	0	0	0	0	0	0	0	0	0	0	0	0	0	0	0	0	0	0	0	0	0	37.5	FALSE	FALSE	FALSE	174	0.009
CPOp.Leu25Phe	CPO	0.00850939336604659	0.00519858598461218	0	0.02552818009813899	NA	NA	0.0965712051909014	0.056980056980056974	NA	NA	NA	NA	Phe	Leu	FALSE	NA	1	0	0	0	0	0	0	0	0	0	1	0	0	0	0	0	0	0	0	0	0	0	0	0	0	0	0	0	0	0	0	0	0	0	0	0	0	0	0	0	0	0	0	0	0	0	0	0	0	0	0	0	0	0	0	0	0	0	0	0	0	0	0	0	0	0	37.04	FALSE	FALSE	FALSE	174	0.009
CPPED1p.Ile267Phe	CPPED1	0.00850939336604659	0.00519858598461218	0	0.02552818009813899	NA	NA	0.0965712051909014	0.056980056980056974	NA	NA	NA	NA	Phe	Ile	FALSE	NA	1	0	0	0	0	0	0	0	0	0	1	0	0	0	0	0	0	0	0	0	0	0	0	0	0	0	0	0	0	0	0	0	0	0	0	0	0	0	0	0	0	0	0	0	0	0	0	0	0	0	0	0	0	0	0	0	0	0	0	0	0	0	0	0	0	0	35.800000000000004	FALSE	FALSE	FALSE	174	0.009
