## Supplementary File 1 for "A catalogue of missense and nonsense mutation abundances for the U.S. cancer patient population": supplemental-file-1.csv (part 322 of 684)

Mutation	Gene	EG	NPC	LB EG (2.5%)	UB EG (97.5%)	EG mm	NPC mm	EG scc	NPC scc	EG tcc	NPC tcc	EG ac	NPC ac	End AA	Start AA	Nucleophile	Tier	Net No. of Mutations	Hepatocellular Carcinoma	Lung Adenocarcinoma	Colorectal Adenocarcinoma	Diffuse large B cell lymphoma	Prostate Cancer	Urothelial Cancer	Lung Small Cell Carcionoma	Endometrial Cancer	Breast Carcinoma	Lung Squamous Cell Carcinoma	Malignant Melanoma	Nephroblastoma NOS	Pancreatic Adenocarcinoma	Acute myeloid leukemia NOS	Head Neck Squamous Cell Carcinoma	Gastric Adenocarcinoma	Plasma cell myeloma	Neuroblastoma NOS	Chronic lymphocytic leukemiasmall lymphocytic lymphoma	Salivary Adenoid Cystic Carcinoma	Mesothelioma	B lymphoblastic leukemia or lymphoma	Ovarian Cancer	Medulloblastoma	Acral lentiginous melanoma malignant	Esophageal Squamous Cell Carcinoma	Malignant peripheral nerve sheath tumor	Renal Cell Carcinoma	Glioblastoma NOS	Vulval Squamous Cell Carcinoma	Mantle cell lymphoma	Esophageal Adenocarcinoma	Renal cell carcinoma chromophobe type	Mixed germ cell tumor	Mullerian mixed tumor	Myomatous neoplasms	Adrenal cortical carcinoma	Carcinoma of the Thymus	Embryonal carcinoma NOS	Cervical Squamous Cell Carcinoma	Ewing sarcoma	Mixed glioma	Astrocytoma	Gallbladder Cancer	Pancreatic Neuroendocrine Tumor	Sarcoma	Uveal Melanoma	Cholangiocarcinoma	Oligodendroma	Thyroid Carcinoma	Hemangiosarcoma	Cervical Carcinoma	Sezary syndrome	Seminoma	Synovial Sarcoma	Fibromatous Neoplasms	Paraganglioma	Acinar Cell Carcinoma of the Pancreas	Rhabdomyosarcoma	Myelodysplastic syndrome unclassifiable	Lipomatous neoplasms	Malignant rhabdoid tumor	Pilocytic astrocytoma malignant	Primary cutaneous T cell lymphoma	Precursor cell lymphoblastic leukemia NOS	NPC Percentile	RAS Pathway	WNT	PI3K	Patients Affected Per Year	Incident Cases Affected Per Year (%)
PDGFRBp.Tyr778Cys	PDGFRB	0.00809641413197318	0.01039717196922437	0	0.022168507003954	NA	NA	NA	NA	NA	NA	0.01167086416035245	0.01919570016316345	Cys	Tyr	TRUE	1	2	0	0	0	0	0	0	0	1	0	0	0	0	0	0	0	1	0	0	0	0	0	0	0	0	0	0	0	0	0	0	0	0	0	0	0	0	0	0	0	0	0	0	0	0	0	0	0	0	0	0	0	0	0	0	0	0	0	0	0	0	0	0	0	0	0	63.13	TRUE	FALSE	FALSE	165	0.008
PDGFRLp.Arg29His	PDGFRL	0.00809641413197318	0.01039717196922437	0	0.022168507003954	NA	NA	NA	NA	NA	NA	0.01167086416035245	0.01919570016316345	His	Arg	TRUE	NA	2	0	0	0	0	0	0	0	1	0	0	0	0	0	0	0	1	0	0	0	0	0	0	0	0	0	0	0	0	0	0	0	0	0	0	0	0	0	0	0	0	0	0	0	0	0	0	0	0	0	0	0	0	0	0	0	0	0	0	0	0	0	0	0	0	0	64.14	FALSE	FALSE	FALSE	165	0.008
PDIA6p.Pro249His	PDIA6	0.00809641413197318	0.01039717196922437	0	0.022168507003954	NA	NA	NA	NA	NA	NA	0.01167086416035245	0.01919570016316345	His	Pro	TRUE	NA	2	0	0	0	0	0	0	0	1	0	0	0	0	0	0	0	1	0	0	0	0	0	0	0	0	0	0	0	0	0	0	0	0	0	0	0	0	0	0	0	0	0	0	0	0	0	0	0	0	0	0	0	0	0	0	0	0	0	0	0	0	0	0	0	0	0	64.05	FALSE	FALSE	FALSE	165	0.008
PDK1p.Glu93Ter	PDK1	0.00809641413197318	0.01039717196922437	0	0.02173495501493499	NA	NA	NA	NA	NA	NA	0.01167086416035245	0.01919570016316345	Ter	Glu	FALSE	NA	2	0	0	0	0	0	0	0	1	0	0	0	0	0	0	0	1	0	0	0	0	0	0	0	0	0	0	0	0	0	0	0	0	0	0	0	0	0	0	0	0	0	0	0	0	0	0	0	0	0	0	0	0	0	0	0	0	0	0	0	0	0	0	0	0	0	63.3	FALSE	FALSE	TRUE	165	0.008
PDK3p.Arg378His	PDK3	0.00809641413197318	0.01039717196922437	0	0.02173495501493499	NA	NA	NA	NA	NA	NA	0.01167086416035245	0.01919570016316345	His	Arg	TRUE	NA	2	0	0	0	0	0	0	0	1	0	0	0	0	0	0	0	1	0	0	0	0	0	0	0	0	0	0	0	0	0	0	0	0	0	0	0	0	0	0	0	0	0	0	0	0	0	0	0	0	0	0	0	0	0	0	0	0	0	0	0	0	0	0	0	0	0	63.53	FALSE	FALSE	FALSE	165	0.008
PDLIM3p.Ala345Thr	PDLIM3	0.00809641413197318	0.01039717196922437	0	0.02173495501493499	NA	NA	NA	NA	NA	NA	0.01167086416035245	0.01919570016316345	Thr	Ala	TRUE	NA	2	0	0	0	0	0	0	0	1	0	0	0	0	0	0	0	1	0	0	0	0	0	0	0	0	0	0	0	0	0	0	0	0	0	0	0	0	0	0	0	0	0	0	0	0	0	0	0	0	0	0	0	0	0	0	0	0	0	0	0	0	0	0	0	0	0	63.42	FALSE	FALSE	FALSE	165	0.008
PDPNp.Arg230Ter	PDPN	0.00809641413197318	0.01039717196922437	0	0.02173495501493499	NA	NA	NA	NA	NA	NA	0.01167086416035245	0.01919570016316345	Ter	Arg	FALSE	NA	2	0	0	0	0	0	0	0	1	0	0	0	0	0	0	0	1	0	0	0	0	0	0	0	0	0	0	0	0	0	0	0	0	0	0	0	0	0	0	0	0	0	0	0	0	0	0	0	0	0	0	0	0	0	0	0	0	0	0	0	0	0	0	0	0	0	64.26	FALSE	FALSE	FALSE	165	0.008
PDPRp.Arg458His	PDPR	0.00809641413197318	0.01039717196922437	0	0.02173495501493499	NA	NA	NA	NA	NA	NA	0.01167086416035245	0.01919570016316345	His	Arg	TRUE	NA	2	0	0	0	0	0	0	0	1	0	0	0	0	0	0	0	1	0	0	0	0	0	0	0	0	0	0	0	0	0	0	0	0	0	0	0	0	0	0	0	0	0	0	0	0	0	0	0	0	0	0	0	0	0	0	0	0	0	0	0	0	0	0	0	0	0	64.55	FALSE	FALSE	FALSE	165	0.008
PDSS1p.Leu60Ile	PDSS1	0.00809641413197318	0.01039717196922437	0	0.02173495501493499	NA	NA	NA	NA	NA	NA	0.01167086416035245	0.01919570016316345	Ile	Leu	FALSE	NA	2	0	0	0	0	0	0	0	1	0	0	0	0	0	0	0	1	0	0	0	0	0	0	0	0	0	0	0	0	0	0	0	0	0	0	0	0	0	0	0	0	0	0	0	0	0	0	0	0	0	0	0	0	0	0	0	0	0	0	0	0	0	0	0	0	0	63.2	FALSE	FALSE	FALSE	165	0.008
PDZD2p.Ser682Leu	PDZD2	0.00809641413197318	0.01039717196922437	0	0.02173495501493499	NA	NA	NA	NA	NA	NA	0.01167086416035245	0.01919570016316345	Leu	Ser	FALSE	NA	2	0	0	0	0	0	0	0	1	0	0	0	0	0	0	0	1	0	0	0	0	0	0	0	0	0	0	0	0	0	0	0	0	0	0	0	0	0	0	0	0	0	0	0	0	0	0	0	0	0	0	0	0	0	0	0	0	0	0	0	0	0	0	0	0	0	63.9	FALSE	FALSE	FALSE	165	0.008
PDZRN4p.Ala11Val	PDZRN4	0.00809641413197318	0.01039717196922437	0	0.02173495501493499	NA	NA	NA	NA	NA	NA	0.01167086416035245	0.01919570016316345	Val	Ala	FALSE	NA	2	0	0	0	0	0	0	0	1	0	0	0	0	0	0	0	1	0	0	0	0	0	0	0	0	0	0	0	0	0	0	0	0	0	0	0	0	0	0	0	0	0	0	0	0	0	0	0	0	0	0	0	0	0	0	0	0	0	0	0	0	0	0	0	0	0	62.870000000000005	FALSE	FALSE	FALSE	165	0.008
PEAK1p.Arg1291Ter	PEAK1	0.00809641413197318	0.01039717196922437	0	0.02173495501493499	NA	NA	NA	NA	NA	NA	0.01167086416035245	0.01919570016316345	Ter	Arg	FALSE	NA	2	0	0	0	0	0	0	0	1	0	0	0	0	0	0	0	1	0	0	0	0	0	0	0	0	0	0	0	0	0	0	0	0	0	0	0	0	0	0	0	0	0	0	0	0	0	0	0	0	0	0	0	0	0	0	0	0	0	0	0	0	0	0	0	0	0	64.01	FALSE	FALSE	FALSE	165	0.008
PEAK1p.Arg297Gln	PEAK1	0.00809641413197318	0.01039717196922437	0	0.02173495501493499	NA	NA	NA	NA	NA	NA	0.01167086416035245	0.01919570016316345	Gln	Arg	FALSE	NA	2	0	0	0	0	0	0	0	1	0	0	0	0	0	0	0	1	0	0	0	0	0	0	0	0	0	0	0	0	0	0	0	0	0	0	0	0	0	0	0	0	0	0	0	0	0	0	0	0	0	0	0	0	0	0	0	0	0	0	0	0	0	0	0	0	0	62.93	FALSE	FALSE	FALSE	165	0.008
PEAK1p.Arg297Ter	PEAK1	0.00809641413197318	0.01039717196922437	0	0.02173495501493499	NA	NA	NA	NA	NA	NA	0.01167086416035245	0.01919570016316345	Ter	Arg	FALSE	NA	2	0	0	0	0	0	0	0	1	0	0	0	0	0	0	0	1	0	0	0	0	0	0	0	0	0	0	0	0	0	0	0	0	0	0	0	0	0	0	0	0	0	0	0	0	0	0	0	0	0	0	0	0	0	0	0	0	0	0	0	0	0	0	0	0	0	63.74	FALSE	FALSE	FALSE	165	0.008
PEAK1p.Arg62Gln	PEAK1	0.00809641413197318	0.01039717196922437	0	0.022168507003954	NA	NA	NA	NA	NA	NA	0.01167086416035245	0.01919570016316345	Gln	Arg	FALSE	NA	2	0	0	0	0	0	0	0	1	0	0	0	0	0	0	0	1	0	0	0	0	0	0	0	0	0	0	0	0	0	0	0	0	0	0	0	0	0	0	0	0	0	0	0	0	0	0	0	0	0	0	0	0	0	0	0	0	0	0	0	0	0	0	0	0	0	63.31	FALSE	FALSE	FALSE	165	0.008
PELI1p.Tyr79His	PELI1	0.00809641413197318	0.01039717196922437	0	0.02173495501493499	NA	NA	NA	NA	NA	NA	0.01167086416035245	0.01919570016316345	His	Tyr	TRUE	NA	2	0	0	0	0	0	0	0	1	0	0	0	0	0	0	0	1	0	0	0	0	0	0	0	0	0	0	0	0	0	0	0	0	0	0	0	0	0	0	0	0	0	0	0	0	0	0	0	0	0	0	0	0	0	0	0	0	0	0	0	0	0	0	0	0	0	64.27	FALSE	FALSE	FALSE	165	0.008
PELI2p.Arg154Trp	PELI2	0.00809641413197318	0.01039717196922437	0	0.02173495501493499	NA	NA	NA	NA	NA	NA	0.01167086416035245	0.01919570016316345	Trp	Arg	FALSE	NA	2	0	0	0	0	0	0	0	1	0	0	0	0	0	0	0	1	0	0	0	0	0	0	0	0	0	0	0	0	0	0	0	0	0	0	0	0	0	0	0	0	0	0	0	0	0	0	0	0	0	0	0	0	0	0	0	0	0	0	0	0	0	0	0	0	0	63.16	FALSE	FALSE	FALSE	165	0.008
PELI2p.Glu128Lys	PELI2	0.00809641413197318	0.01039717196922437	0	0.022168507003954	NA	NA	NA	NA	NA	NA	0.01167086416035245	0.01919570016316345	Lys	Glu	TRUE	NA	2	0	0	0	0	0	0	0	1	0	0	0	0	0	0	0	1	0	0	0	0	0	0	0	0	0	0	0	0	0	0	0	0	0	0	0	0	0	0	0	0	0	0	0	0	0	0	0	0	0	0	0	0	0	0	0	0	0	0	0	0	0	0	0	0	0	63.46	FALSE	FALSE	FALSE	165	0.008
PELP1p.Ala523Val	PELP1	0.00809641413197318	0.01039717196922437	0	0.022168507003954	NA	NA	NA	NA	NA	NA	0.01167086416035245	0.01919570016316345	Val	Ala	FALSE	NA	2	0	0	0	0	0	0	0	1	0	0	0	0	0	0	0	1	0	0	0	0	0	0	0	0	0	0	0	0	0	0	0	0	0	0	0	0	0	0	0	0	0	0	0	0	0	0	0	0	0	0	0	0	0	0	0	0	0	0	0	0	0	0	0	0	0	64.13	FALSE	FALSE	FALSE	165	0.008
PEX11Bp.Arg137Cys	PEX11B	0.00809641413197318	0.01039717196922437	0	0.022168507003954	NA	NA	NA	NA	NA	NA	0.01167086416035245	0.01919570016316345	Cys	Arg	TRUE	NA	2	0	0	0	0	0	0	0	1	0	0	0	0	0	0	0	1	0	0	0	0	0	0	0	0	0	0	0	0	0	0	0	0	0	0	0	0	0	0	0	0	0	0	0	0	0	0	0	0	0	0	0	0	0	0	0	0	0	0	0	0	0	0	0	0	0	62.91	FALSE	FALSE	FALSE	165	0.008
PEX14p.Arg226Trp	PEX14	0.00809641413197318	0.01039717196922437	0	0.02173495501493499	NA	NA	NA	NA	NA	NA	0.01167086416035245	0.01919570016316345	Trp	Arg	FALSE	NA	2	0	0	0	0	0	0	0	1	0	0	0	0	0	0	0	1	0	0	0	0	0	0	0	0	0	0	0	0	0	0	0	0	0	0	0	0	0	0	0	0	0	0	0	0	0	0	0	0	0	0	0	0	0	0	0	0	0	0	0	0	0	0	0	0	0	64.04	FALSE	FALSE	FALSE	165	0.008
PEX16p.Arg198Trp	PEX16	0.00809641413197318	0.01039717196922437	0	0.02173495501493499	NA	NA	NA	NA	NA	NA	0.01167086416035245	0.01919570016316345	Trp	Arg	FALSE	NA	2	0	0	0	0	0	0	0	1	0	0	0	0	0	0	0	1	0	0	0	0	0	0	0	0	0	0	0	0	0	0	0	0	0	0	0	0	0	0	0	0	0	0	0	0	0	0	0	0	0	0	0	0	0	0	0	0	0	0	0	0	0	0	0	0	0	64.24	FALSE	FALSE	FALSE	165	0.008
PFASp.Arg1008Gln	PFAS	0.00809641413197318	0.01039717196922437	0	0.02173495501493499	NA	NA	NA	NA	NA	NA	0.01167086416035245	0.01919570016316345	Gln	Arg	FALSE	NA	2	0	0	0	0	0	0	0	1	0	0	0	0	0	0	0	1	0	0	0	0	0	0	0	0	0	0	0	0	0	0	0	0	0	0	0	0	0	0	0	0	0	0	0	0	0	0	0	0	0	0	0	0	0	0	0	0	0	0	0	0	0	0	0	0	0	64.16	FALSE	FALSE	FALSE	165	0.008
PFKFB1p.Arg279Cys	PFKFB1	0.00809641413197318	0.01039717196922437	0	0.02173495501493499	NA	NA	NA	NA	NA	NA	0.01167086416035245	0.01919570016316345	Cys	Arg	TRUE	NA	2	0	0	0	0	0	0	0	1	0	0	0	0	0	0	0	1	0	0	0	0	0	0	0	0	0	0	0	0	0	0	0	0	0	0	0	0	0	0	0	0	0	0	0	0	0	0	0	0	0	0	0	0	0	0	0	0	0	0	0	0	0	0	0	0	0	63.83	FALSE	FALSE	FALSE	165	0.008
PFKFB1p.Arg83Gln	PFKFB1	0.00809641413197318	0.01039717196922437	0	0.022168507003954	NA	NA	NA	NA	NA	NA	0.01167086416035245	0.01919570016316345	Gln	Arg	FALSE	NA	2	0	0	0	0	0	0	0	1	0	0	0	0	0	0	0	1	0	0	0	0	0	0	0	0	0	0	0	0	0	0	0	0	0	0	0	0	0	0	0	0	0	0	0	0	0	0	0	0	0	0	0	0	0	0	0	0	0	0	0	0	0	0	0	0	0	63.09	FALSE	FALSE	FALSE	165	0.008
PFKFB3p.Val37Ile	PFKFB3	0.00809641413197318	0.01039717196922437	0	0.02173495501493499	NA	NA	NA	NA	NA	NA	0.01167086416035245	0.01919570016316345	Ile	Val	FALSE	NA	2	0	0	0	0	0	0	0	1	0	0	0	0	0	0	0	1	0	0	0	0	0	0	0	0	0	0	0	0	0	0	0	0	0	0	0	0	0	0	0	0	0	0	0	0	0	0	0	0	0	0	0	0	0	0	0	0	0	0	0	0	0	0	0	0	0	63.7	FALSE	FALSE	FALSE	165	0.008
PFKPp.Ala234Val	PFKP	0.00809641413197318	0.01039717196922437	0	0.02173495501493499	NA	NA	NA	NA	NA	NA	0.01167086416035245	0.01919570016316345	Val	Ala	FALSE	NA	2	0	0	0	0	0	0	0	1	0	0	0	0	0	0	0	1	0	0	0	0	0	0	0	0	0	0	0	0	0	0	0	0	0	0	0	0	0	0	0	0	0	0	0	0	0	0	0	0	0	0	0	0	0	0	0	0	0	0	0	0	0	0	0	0	0	63.41	FALSE	FALSE	FALSE	165	0.008
PFKPp.Ala96Val	PFKP	0.00809641413197318	0.01039717196922437	0	0.02173495501493499	NA	NA	NA	NA	NA	NA	0.01167086416035245	0.01919570016316345	Val	Ala	FALSE	NA	2	0	0	0	0	0	0	0	1	0	0	0	0	0	0	0	1	0	0	0	0	0	0	0	0	0	0	0	0	0	0	0	0	0	0	0	0	0	0	0	0	0	0	0	0	0	0	0	0	0	0	0	0	0	0	0	0	0	0	0	0	0	0	0	0	0	63.36	FALSE	FALSE	FALSE	165	0.008
PFKPp.Arg354Cys	PFKP	0.00809641413197318	0.01039717196922437	0	0.02173495501493499	NA	NA	NA	NA	NA	NA	0.01167086416035245	0.01919570016316345	Cys	Arg	TRUE	NA	2	0	0	0	0	0	0	0	1	0	0	0	0	0	0	0	1	0	0	0	0	0	0	0	0	0	0	0	0	0	0	0	0	0	0	0	0	0	0	0	0	0	0	0	0	0	0	0	0	0	0	0	0	0	0	0	0	0	0	0	0	0	0	0	0	0	63.31	FALSE	FALSE	FALSE	165	0.008
PFKPp.Arg48His	PFKP	0.00809641413197318	0.01039717196922437	0	0.022168507003954	NA	NA	NA	NA	NA	NA	0.01167086416035245	0.01919570016316345	His	Arg	TRUE	NA	2	0	0	0	0	0	0	0	1	0	0	0	0	0	0	0	1	0	0	0	0	0	0	0	0	0	0	0	0	0	0	0	0	0	0	0	0	0	0	0	0	0	0	0	0	0	0	0	0	0	0	0	0	0	0	0	0	0	0	0	0	0	0	0	0	0	63.96	FALSE	FALSE	FALSE	165	0.008
PGAM5p.Ala215Thr	PGAM5	0.00809641413197318	0.01039717196922437	0	0.02173495501493499	NA	NA	NA	NA	NA	NA	0.01167086416035245	0.01919570016316345	Thr	Ala	TRUE	NA	2	0	0	0	0	0	0	0	1	0	0	0	0	0	0	0	1	0	0	0	0	0	0	0	0	0	0	0	0	0	0	0	0	0	0	0	0	0	0	0	0	0	0	0	0	0	0	0	0	0	0	0	0	0	0	0	0	0	0	0	0	0	0	0	0	0	65.01	FALSE	FALSE	FALSE	165	0.008
PGBD1p.Glu120Asp	PGBD1	0.00809641413197318	0.01039717196922437	0	0.02173495501493499	NA	NA	NA	NA	NA	NA	0.01167086416035245	0.01919570016316345	Asp	Glu	FALSE	NA	2	0	0	0	0	0	0	0	1	0	0	0	0	0	0	0	1	0	0	0	0	0	0	0	0	0	0	0	0	0	0	0	0	0	0	0	0	0	0	0	0	0	0	0	0	0	0	0	0	0	0	0	0	0	0	0	0	0	0	0	0	0	0	0	0	0	63.46	FALSE	FALSE	FALSE	165	0.008
PGBD2p.Met30Thr	PGBD2	0.00809641413197318	0.01039717196922437	0	0.02173495501493499	NA	NA	NA	NA	NA	NA	0.01167086416035245	0.01919570016316345	Thr	Met	TRUE	NA	2	0	0	0	0	0	0	0	1	0	0	0	0	0	0	0	1	0	0	0	0	0	0	0	0	0	0	0	0	0	0	0	0	0	0	0	0	0	0	0	0	0	0	0	0	0	0	0	0	0	0	0	0	0	0	0	0	0	0	0	0	0	0	0	0	0	63.81	FALSE	FALSE	FALSE	165	0.008
PGDp.Ala359Thr	PGD	0.00809641413197318	0.01039717196922437	0	0.022168507003954	NA	NA	NA	NA	NA	NA	0.01167086416035245	0.01919570016316345	Thr	Ala	TRUE	NA	2	0	0	0	0	0	0	0	1	0	0	0	0	0	0	0	1	0	0	0	0	0	0	0	0	0	0	0	0	0	0	0	0	0	0	0	0	0	0	0	0	0	0	0	0	0	0	0	0	0	0	0	0	0	0	0	0	0	0	0	0	0	0	0	0	0	63.440000000000005	FALSE	FALSE	FALSE	165	0.008
PGLYRP2p.Arg319Gln	PGLYRP2	0.00809641413197318	0.01039717196922437	0	0.02173495501493499	NA	NA	NA	NA	NA	NA	0.01167086416035245	0.01919570016316345	Gln	Arg	FALSE	NA	2	0	0	0	0	0	0	0	1	0	0	0	0	0	0	0	1	0	0	0	0	0	0	0	0	0	0	0	0	0	0	0	0	0	0	0	0	0	0	0	0	0	0	0	0	0	0	0	0	0	0	0	0	0	0	0	0	0	0	0	0	0	0	0	0	0	64.17	FALSE	FALSE	FALSE	165	0.008
PGLYRP3p.Val24Ile	PGLYRP3	0.00809641413197318	0.01039717196922437	0	0.02173495501493499	NA	NA	NA	NA	NA	NA	0.01167086416035245	0.01919570016316345	Ile	Val	FALSE	NA	2	0	0	0	0	0	0	0	1	0	0	0	0	0	0	0	1	0	0	0	0	0	0	0	0	0	0	0	0	0	0	0	0	0	0	0	0	0	0	0	0	0	0	0	0	0	0	0	0	0	0	0	0	0	0	0	0	0	0	0	0	0	0	0	0	0	63.52	FALSE	FALSE	FALSE	165	0.008
PHEXp.Arg195Cys	PHEX	0.00809641413197318	0.01039717196922437	0	0.022168507003954	NA	NA	NA	NA	NA	NA	0.01167086416035245	0.01919570016316345	Cys	Arg	TRUE	NA	2	0	0	0	0	0	0	0	1	0	0	0	0	0	0	0	1	0	0	0	0	0	0	0	0	0	0	0	0	0	0	0	0	0	0	0	0	0	0	0	0	0	0	0	0	0	0	0	0	0	0	0	0	0	0	0	0	0	0	0	0	0	0	0	0	0	63.56	FALSE	FALSE	FALSE	165	0.008
PHEXp.Arg369Ile	PHEX	0.00809641413197318	0.01039717196922437	0	0.022168507003954	NA	NA	NA	NA	NA	NA	0.01167086416035245	0.01919570016316345	Ile	Arg	FALSE	NA	2	0	0	0	0	0	0	0	1	0	0	0	0	0	0	0	1	0	0	0	0	0	0	0	0	0	0	0	0	0	0	0	0	0	0	0	0	0	0	0	0	0	0	0	0	0	0	0	0	0	0	0	0	0	0	0	0	0	0	0	0	0	0	0	0	0	63.690000000000005	FALSE	FALSE	FALSE	165	0.008
PHF21Bp.Arg88Gln	PHF21B	0.00809641413197318	0.01039717196922437	0	0.022168507003954	NA	NA	NA	NA	NA	NA	0.01167086416035245	0.01919570016316345	Gln	Arg	FALSE	NA	2	0	0	0	0	0	0	0	1	0	0	0	0	0	0	0	1	0	0	0	0	0	0	0	0	0	0	0	0	0	0	0	0	0	0	0	0	0	0	0	0	0	0	0	0	0	0	0	0	0	0	0	0	0	0	0	0	0	0	0	0	0	0	0	0	0	64.04	FALSE	FALSE	FALSE	165	0.008
PHF2p.Val673Met	PHF2	0.00809641413197318	0.01039717196922437	0	0.02173495501493499	NA	NA	NA	NA	NA	NA	0.01167086416035245	0.01919570016316345	Met	Val	FALSE	NA	2	0	0	0	0	0	0	0	1	0	0	0	0	0	0	0	1	0	0	0	0	0	0	0	0	0	0	0	0	0	0	0	0	0	0	0	0	0	0	0	0	0	0	0	0	0	0	0	0	0	0	0	0	0	0	0	0	0	0	0	0	0	0	0	0	0	63.64	FALSE	FALSE	FALSE	165	0.008
PHF7p.Pro69His	PHF7	0.00809641413197318	0.01039717196922437	0	0.02173495501493499	NA	NA	NA	NA	NA	NA	0.01167086416035245	0.01919570016316345	His	Pro	TRUE	NA	2	0	0	0	0	0	0	0	1	0	0	0	0	0	0	0	1	0	0	0	0	0	0	0	0	0	0	0	0	0	0	0	0	0	0	0	0	0	0	0	0	0	0	0	0	0	0	0	0	0	0	0	0	0	0	0	0	0	0	0	0	0	0	0	0	0	64.04	FALSE	FALSE	FALSE	165	0.008
PHF8p.Ala666Val	PHF8	0.00809641413197318	0.01039717196922437	0	0.022168507003954	NA	NA	NA	NA	NA	NA	0.01167086416035245	0.01919570016316345	Val	Ala	FALSE	NA	2	0	0	0	0	0	0	0	1	0	0	0	0	0	0	0	1	0	0	0	0	0	0	0	0	0	0	0	0	0	0	0	0	0	0	0	0	0	0	0	0	0	0	0	0	0	0	0	0	0	0	0	0	0	0	0	0	0	0	0	0	0	0	0	0	0	63.870000000000005	FALSE	FALSE	FALSE	165	0.008
PHF8p.Arg1034Cys	PHF8	0.00809641413197318	0.01039717196922437	0	0.022168507003954	NA	NA	NA	NA	NA	NA	0.01167086416035245	0.01919570016316345	Cys	Arg	TRUE	NA	2	0	0	0	0	0	0	0	1	0	0	0	0	0	0	0	1	0	0	0	0	0	0	0	0	0	0	0	0	0	0	0	0	0	0	0	0	0	0	0	0	0	0	0	0	0	0	0	0	0	0	0	0	0	0	0	0	0	0	0	0	0	0	0	0	0	63.33	FALSE	FALSE	FALSE	165	0.008
PHF8p.Arg416Cys	PHF8	0.00809641413197318	0.01039717196922437	0	0.02173495501493499	NA	NA	NA	NA	NA	NA	0.01167086416035245	0.01919570016316345	Cys	Arg	TRUE	NA	2	0	0	0	0	0	0	0	1	0	0	0	0	0	0	0	1	0	0	0	0	0	0	0	0	0	0	0	0	0	0	0	0	0	0	0	0	0	0	0	0	0	0	0	0	0	0	0	0	0	0	0	0	0	0	0	0	0	0	0	0	0	0	0	0	0	63.47	FALSE	FALSE	FALSE	165	0.008
PHKA2p.Ile408Thr	PHKA2	0.00809641413197318	0.01039717196922437	0	0.022168507003954	NA	NA	NA	NA	NA	NA	0.01167086416035245	0.01919570016316345	Thr	Ile	TRUE	NA	2	0	0	0	0	0	0	0	1	0	0	0	0	0	0	0	1	0	0	0	0	0	0	0	0	0	0	0	0	0	0	0	0	0	0	0	0	0	0	0	0	0	0	0	0	0	0	0	0	0	0	0	0	0	0	0	0	0	0	0	0	0	0	0	0	0	63.64	FALSE	FALSE	FALSE	165	0.008
PHKBp.Ala847Val	PHKB	0.00809641413197318	0.01039717196922437	0	0.02173495501493499	NA	NA	NA	NA	NA	NA	0.01167086416035245	0.01919570016316345	Val	Ala	FALSE	NA	2	0	0	0	0	0	0	0	1	0	0	0	0	0	0	0	1	0	0	0	0	0	0	0	0	0	0	0	0	0	0	0	0	0	0	0	0	0	0	0	0	0	0	0	0	0	0	0	0	0	0	0	0	0	0	0	0	0	0	0	0	0	0	0	0	0	64.13	FALSE	FALSE	FALSE	165	0.008
PHLDB1p.Arg467Ter	PHLDB1	0.00809641413197318	0.01039717196922437	0	0.022168507003954	NA	NA	NA	NA	NA	NA	0.01167086416035245	0.01919570016316345	Ter	Arg	FALSE	NA	2	0	0	0	0	0	0	0	1	0	0	0	0	0	0	0	1	0	0	0	0	0	0	0	0	0	0	0	0	0	0	0	0	0	0	0	0	0	0	0	0	0	0	0	0	0	0	0	0	0	0	0	0	0	0	0	0	0	0	0	0	0	0	0	0	0	64.09	FALSE	FALSE	FALSE	165	0.008
PHTF1p.Arg498Cys	PHTF1	0.00809641413197318	0.01039717196922437	0	0.02173495501493499	NA	NA	NA	NA	NA	NA	0.01167086416035245	0.01919570016316345	Cys	Arg	TRUE	NA	2	0	0	0	0	0	0	0	1	0	0	0	0	0	0	0	1	0	0	0	0	0	0	0	0	0	0	0	0	0	0	0	0	0	0	0	0	0	0	0	0	0	0	0	0	0	0	0	0	0	0	0	0	0	0	0	0	0	0	0	0	0	0	0	0	0	63.45	FALSE	FALSE	FALSE	165	0.008
PI4KAp.Arg1128Cys	PI4KA	0.00809641413197318	0.01039717196922437	0	0.02173495501493499	NA	NA	NA	NA	NA	NA	0.01167086416035245	0.01919570016316345	Cys	Arg	TRUE	NA	2	0	0	0	0	0	0	0	1	0	0	0	0	0	0	0	1	0	0	0	0	0	0	0	0	0	0	0	0	0	0	0	0	0	0	0	0	0	0	0	0	0	0	0	0	0	0	0	0	0	0	0	0	0	0	0	0	0	0	0	0	0	0	0	0	0	62.99	FALSE	FALSE	FALSE	165	0.008
PIAS2p.Arg67Gln	PIAS2	0.00809641413197318	0.01039717196922437	0	0.022168507003954	NA	NA	NA	NA	NA	NA	0.01167086416035245	0.01919570016316345	Gln	Arg	FALSE	NA	2	0	0	0	0	0	0	0	1	0	0	0	0	0	0	0	1	0	0	0	0	0	0	0	0	0	0	0	0	0	0	0	0	0	0	0	0	0	0	0	0	0	0	0	0	0	0	0	0	0	0	0	0	0	0	0	0	0	0	0	0	0	0	0	0	0	63.39	FALSE	FALSE	FALSE	165	0.008
PICK1p.Arg299Cys	PICK1	0.00809641413197318	0.01039717196922437	0	0.02173495501493499	NA	NA	NA	NA	NA	NA	0.01167086416035245	0.01919570016316345	Cys	Arg	TRUE	NA	2	0	0	0	0	0	0	0	1	0	0	0	0	0	0	0	1	0	0	0	0	0	0	0	0	0	0	0	0	0	0	0	0	0	0	0	0	0	0	0	0	0	0	0	0	0	0	0	0	0	0	0	0	0	0	0	0	0	0	0	0	0	0	0	0	0	64.36	FALSE	FALSE	FALSE	165	0.008
PIDDp.Arg798Cys	PIDD	0.00809641413197318	0.01039717196922437	0	0.022168507003954	NA	NA	NA	NA	NA	NA	0.01167086416035245	0.01919570016316345	Cys	Arg	TRUE	NA	2	0	0	0	0	0	0	0	1	0	0	0	0	0	0	0	1	0	0	0	0	0	0	0	0	0	0	0	0	0	0	0	0	0	0	0	0	0	0	0	0	0	0	0	0	0	0	0	0	0	0	0	0	0	0	0	0	0	0	0	0	0	0	0	0	0	63.2	FALSE	FALSE	FALSE	165	0.008
PIEZO2p.Ala2349Val	PIEZO2	0.00809641413197318	0.01039717196922437	0	0.022168507003954	NA	NA	NA	NA	NA	NA	0.01167086416035245	0.01919570016316345	Val	Ala	FALSE	NA	2	0	0	0	0	0	0	0	1	0	0	0	0	0	0	0	1	0	0	0	0	0	0	0	0	0	0	0	0	0	0	0	0	0	0	0	0	0	0	0	0	0	0	0	0	0	0	0	0	0	0	0	0	0	0	0	0	0	0	0	0	0	0	0	0	0	62.75	FALSE	FALSE	FALSE	165	0.008
PIF1p.Met310Ile	PIF1	0.00809641413197318	0.01039717196922437	0	0.02173495501493499	NA	NA	NA	NA	NA	NA	0.01167086416035245	0.01919570016316345	Ile	Met	FALSE	NA	2	0	0	0	0	0	0	0	1	0	0	0	0	0	0	0	1	0	0	0	0	0	0	0	0	0	0	0	0	0	0	0	0	0	0	0	0	0	0	0	0	0	0	0	0	0	0	0	0	0	0	0	0	0	0	0	0	0	0	0	0	0	0	0	0	0	63.72	FALSE	FALSE	FALSE	165	0.008
PIGGp.Arg746Gln	PIGG	0.00809641413197318	0.01039717196922437	0	0.02173495501493499	NA	NA	NA	NA	NA	NA	0.01167086416035245	0.01919570016316345	Gln	Arg	FALSE	NA	2	0	0	0	0	0	0	0	1	0	0	0	0	0	0	0	1	0	0	0	0	0	0	0	0	0	0	0	0	0	0	0	0	0	0	0	0	0	0	0	0	0	0	0	0	0	0	0	0	0	0	0	0	0	0	0	0	0	0	0	0	0	0	0	0	0	63.93	FALSE	FALSE	FALSE	165	0.008
PIGOp.Asp184Tyr	PIGO	0.00809641413197318	0.01039717196922437	0	0.02174579381466	NA	NA	NA	NA	NA	NA	0.01167086416035245	0.01919570016316345	Tyr	Asp	TRUE	NA	2	0	0	0	0	0	0	0	1	0	0	0	0	0	0	0	1	0	0	0	0	0	0	0	0	0	0	0	0	0	0	0	0	0	0	0	0	0	0	0	0	0	0	0	0	0	0	0	0	0	0	0	0	0	0	0	0	0	0	0	0	0	0	0	0	0	63.49	FALSE	FALSE	FALSE	165	0.008
PIGTp.Ala140Thr	PIGT	0.00809641413197318	0.01039717196922437	0	0.02173495501493499	NA	NA	NA	NA	NA	NA	0.01167086416035245	0.01919570016316345	Thr	Ala	TRUE	NA	2	0	0	0	0	0	0	0	1	0	0	0	0	0	0	0	1	0	0	0	0	0	0	0	0	0	0	0	0	0	0	0	0	0	0	0	0	0	0	0	0	0	0	0	0	0	0	0	0	0	0	0	0	0	0	0	0	0	0	0	0	0	0	0	0	0	64.22	FALSE	FALSE	FALSE	165	0.008
PIGZp.Arg202Cys	PIGZ	0.00809641413197318	0.01039717196922437	0	0.022168507003954	NA	NA	NA	NA	NA	NA	0.01167086416035245	0.01919570016316345	Cys	Arg	TRUE	NA	2	0	0	0	0	0	0	0	1	0	0	0	0	0	0	0	1	0	0	0	0	0	0	0	0	0	0	0	0	0	0	0	0	0	0	0	0	0	0	0	0	0	0	0	0	0	0	0	0	0	0	0	0	0	0	0	0	0	0	0	0	0	0	0	0	0	64.08	FALSE	FALSE	FALSE	165	0.008
PIK3AP1p.Arg659Gln	PIK3AP1	0.00809641413197318	0.01039717196922437	0	0.022168507003954	NA	NA	NA	NA	NA	NA	0.01167086416035245	0.01919570016316345	Gln	Arg	FALSE	NA	2	0	0	0	0	0	0	0	1	0	0	0	0	0	0	0	1	0	0	0	0	0	0	0	0	0	0	0	0	0	0	0	0	0	0	0	0	0	0	0	0	0	0	0	0	0	0	0	0	0	0	0	0	0	0	0	0	0	0	0	0	0	0	0	0	0	63.67	FALSE	FALSE	FALSE	165	0.008
PIK3C2Ap.Thr1555Ala	PIK3C2A	0.00809641413197318	0.01039717196922437	0	0.022168507003954	NA	NA	NA	NA	NA	NA	0.01167086416035245	0.01919570016316345	Ala	Thr	FALSE	NA	2	0	0	0	0	0	0	0	1	0	0	0	0	0	0	0	1	0	0	0	0	0	0	0	0	0	0	0	0	0	0	0	0	0	0	0	0	0	0	0	0	0	0	0	0	0	0	0	0	0	0	0	0	0	0	0	0	0	0	0	0	0	0	0	0	0	63.22	FALSE	FALSE	FALSE	165	0.008
PIK3C2Bp.Arg901His	PIK3C2B	0.00809641413197318	0.01039717196922437	0	0.022168507003954	NA	NA	NA	NA	NA	NA	0.01167086416035245	0.01919570016316345	His	Arg	TRUE	NA	2	0	0	0	0	0	0	0	1	0	0	0	0	0	0	0	1	0	0	0	0	0	0	0	0	0	0	0	0	0	0	0	0	0	0	0	0	0	0	0	0	0	0	0	0	0	0	0	0	0	0	0	0	0	0	0	0	0	0	0	0	0	0	0	0	0	62.63	FALSE	FALSE	FALSE	165	0.008
PIK3C3p.Thr625Met	PIK3C3	0.00809641413197318	0.01039717196922437	0	0.02173495501493499	NA	NA	NA	NA	NA	NA	0.01167086416035245	0.01919570016316345	Met	Thr	FALSE	NA	2	0	0	0	0	0	0	0	1	0	0	0	0	0	0	0	1	0	0	0	0	0	0	0	0	0	0	0	0	0	0	0	0	0	0	0	0	0	0	0	0	0	0	0	0	0	0	0	0	0	0	0	0	0	0	0	0	0	0	0	0	0	0	0	0	0	64.45	FALSE	FALSE	FALSE	165	0.008
PIK3R1p.Trp624Ter	PIK3R1	0.00809641413197318	0.01039717196922437	0	0.02173495501493499	NA	NA	NA	NA	NA	NA	0.01167086416035245	0.01919570016316345	Ter	Trp	FALSE	1	2	0	0	0	0	0	0	0	1	0	0	0	0	0	0	0	1	0	0	0	0	0	0	0	0	0	0	0	0	0	0	0	0	0	0	0	0	0	0	0	0	0	0	0	0	0	0	0	0	0	0	0	0	0	0	0	0	0	0	0	0	0	0	0	0	0	63.27	FALSE	FALSE	TRUE	165	0.008
PIK3R5p.Ala259Val	PIK3R5	0.00809641413197318	0.01039717196922437	0	0.022168507003954	NA	NA	NA	NA	NA	NA	0.01167086416035245	0.01919570016316345	Val	Ala	FALSE	NA	2	0	0	0	0	0	0	0	1	0	0	0	0	0	0	0	1	0	0	0	0	0	0	0	0	0	0	0	0	0	0	0	0	0	0	0	0	0	0	0	0	0	0	0	0	0	0	0	0	0	0	0	0	0	0	0	0	0	0	0	0	0	0	0	0	0	63.89	FALSE	FALSE	FALSE	165	0.008
PIPOXp.Ala2Val	PIPOX	0.00809641413197318	0.01039717196922437	0	0.022168507003954	NA	NA	NA	NA	NA	NA	0.01167086416035245	0.01919570016316345	Val	Ala	FALSE	NA	2	0	0	0	0	0	0	0	1	0	0	0	0	0	0	0	1	0	0	0	0	0	0	0	0	0	0	0	0	0	0	0	0	0	0	0	0	0	0	0	0	0	0	0	0	0	0	0	0	0	0	0	0	0	0	0	0	0	0	0	0	0	0	0	0	0	63.64	FALSE	FALSE	FALSE	165	0.008
PITHD1p.Arg181Gln	PITHD1	0.00809641413197318	0.01039717196922437	0	0.022168507003954	NA	NA	NA	NA	NA	NA	0.01167086416035245	0.01919570016316345	Gln	Arg	FALSE	NA	2	0	0	0	0	0	0	0	1	0	0	0	0	0	0	0	1	0	0	0	0	0	0	0	0	0	0	0	0	0	0	0	0	0	0	0	0	0	0	0	0	0	0	0	0	0	0	0	0	0	0	0	0	0	0	0	0	0	0	0	0	0	0	0	0	0	62.65	FALSE	FALSE	FALSE	165	0.008
PITPNM3p.Ala604Thr	PITPNM3	0.00809641413197318	0.01039717196922437	0	0.02173495501493499	NA	NA	NA	NA	NA	NA	0.01167086416035245	0.01919570016316345	Thr	Ala	TRUE	NA	2	0	0	0	0	0	0	0	1	0	0	0	0	0	0	0	1	0	0	0	0	0	0	0	0	0	0	0	0	0	0	0	0	0	0	0	0	0	0	0	0	0	0	0	0	0	0	0	0	0	0	0	0	0	0	0	0	0	0	0	0	0	0	0	0	0	64.01	FALSE	FALSE	FALSE	165	0.008
PITX1p.Ser258Leu	PITX1	0.00809641413197318	0.01039717196922437	0	0.02173495501493499	NA	NA	NA	NA	NA	NA	0.01167086416035245	0.01919570016316345	Leu	Ser	FALSE	NA	2	0	0	0	0	0	0	0	1	0	0	0	0	0	0	0	1	0	0	0	0	0	0	0	0	0	0	0	0	0	0	0	0	0	0	0	0	0	0	0	0	0	0	0	0	0	0	0	0	0	0	0	0	0	0	0	0	0	0	0	0	0	0	0	0	0	63.57	FALSE	FALSE	FALSE	165	0.008
PIWIL4p.Arg404His	PIWIL4	0.00809641413197318	0.01039717196922437	0	0.02173495501493499	NA	NA	NA	NA	NA	NA	0.01167086416035245	0.01919570016316345	His	Arg	TRUE	NA	2	0	0	0	0	0	0	0	1	0	0	0	0	0	0	0	1	0	0	0	0	0	0	0	0	0	0	0	0	0	0	0	0	0	0	0	0	0	0	0	0	0	0	0	0	0	0	0	0	0	0	0	0	0	0	0	0	0	0	0	0	0	0	0	0	0	63.46	FALSE	FALSE	FALSE	165	0.008
PIWIL4p.Pro196Ser	PIWIL4	0.00809641413197318	0.01039717196922437	0	0.02173495501493499	NA	NA	NA	NA	NA	NA	0.01167086416035245	0.01919570016316345	Ser	Pro	TRUE	NA	2	0	0	0	0	0	0	0	1	0	0	0	0	0	0	0	1	0	0	0	0	0	0	0	0	0	0	0	0	0	0	0	0	0	0	0	0	0	0	0	0	0	0	0	0	0	0	0	0	0	0	0	0	0	0	0	0	0	0	0	0	0	0	0	0	0	63.25	FALSE	FALSE	FALSE	165	0.008
PKD1p.Gly308Arg	PKD1	0.00809641413197318	0.01039717196922437	0	0.022168507003954	NA	NA	NA	NA	NA	NA	0.01167086416035245	0.01919570016316345	Arg	Gly	TRUE	NA	2	0	0	0	0	0	0	0	1	0	0	0	0	0	0	0	1	0	0	0	0	0	0	0	0	0	0	0	0	0	0	0	0	0	0	0	0	0	0	0	0	0	0	0	0	0	0	0	0	0	0	0	0	0	0	0	0	0	0	0	0	0	0	0	0	0	63.18	FALSE	FALSE	FALSE	165	0.008
PKD2L1p.Ala449Thr	PKD2L1	0.00809641413197318	0.01039717196922437	0	0.02173495501493499	NA	NA	NA	NA	NA	NA	0.01167086416035245	0.01919570016316345	Thr	Ala	TRUE	NA	2	0	0	0	0	0	0	0	1	0	0	0	0	0	0	0	1	0	0	0	0	0	0	0	0	0	0	0	0	0	0	0	0	0	0	0	0	0	0	0	0	0	0	0	0	0	0	0	0	0	0	0	0	0	0	0	0	0	0	0	0	0	0	0	0	0	63.33	FALSE	FALSE	FALSE	165	0.008
PKN1p.Ala151Val	PKN1	0.00809641413197318	0.01039717196922437	0	0.02173495501493499	NA	NA	NA	NA	NA	NA	0.01167086416035245	0.01919570016316345	Val	Ala	FALSE	NA	2	0	0	0	0	0	0	0	1	0	0	0	0	0	0	0	1	0	0	0	0	0	0	0	0	0	0	0	0	0	0	0	0	0	0	0	0	0	0	0	0	0	0	0	0	0	0	0	0	0	0	0	0	0	0	0	0	0	0	0	0	0	0	0	0	0	63.81	FALSE	FALSE	FALSE	165	0.008
PKN2p.Arg191Gln	PKN2	0.00809641413197318	0.01039717196922437	0	0.022168507003954	NA	NA	NA	NA	NA	NA	0.01167086416035245	0.01919570016316345	Gln	Arg	FALSE	NA	2	0	0	0	0	0	0	0	1	0	0	0	0	0	0	0	1	0	0	0	0	0	0	0	0	0	0	0	0	0	0	0	0	0	0	0	0	0	0	0	0	0	0	0	0	0	0	0	0	0	0	0	0	0	0	0	0	0	0	0	0	0	0	0	0	0	63.77	FALSE	FALSE	FALSE	165	0.008
PKP2p.Arg185Trp	PKP2	0.00809641413197318	0.01039717196922437	0	0.02173495501493499	NA	NA	NA	NA	NA	NA	0.01167086416035245	0.01919570016316345	Trp	Arg	FALSE	NA	2	0	0	0	0	0	0	0	1	0	0	0	0	0	0	0	1	0	0	0	0	0	0	0	0	0	0	0	0	0	0	0	0	0	0	0	0	0	0	0	0	0	0	0	0	0	0	0	0	0	0	0	0	0	0	0	0	0	0	0	0	0	0	0	0	0	63.26	FALSE	FALSE	FALSE	165	0.008
PKP4p.Arg18Cys	PKP4	0.00809641413197318	0.01039717196922437	0	0.02173495501493499	NA	NA	NA	NA	NA	NA	0.01167086416035245	0.01919570016316345	Cys	Arg	TRUE	NA	2	0	0	0	0	0	0	0	1	0	0	0	0	0	0	0	1	0	0	0	0	0	0	0	0	0	0	0	0	0	0	0	0	0	0	0	0	0	0	0	0	0	0	0	0	0	0	0	0	0	0	0	0	0	0	0	0	0	0	0	0	0	0	0	0	0	63.88	FALSE	FALSE	FALSE	165	0.008
PLA1Ap.Gly238Arg	PLA1A	0.00809641413197318	0.01039717196922437	0	0.02173495501493499	NA	NA	NA	NA	NA	NA	0.01167086416035245	0.01919570016316345	Arg	Gly	TRUE	NA	2	0	0	0	0	0	0	0	1	0	0	0	0	0	0	0	1	0	0	0	0	0	0	0	0	0	0	0	0	0	0	0	0	0	0	0	0	0	0	0	0	0	0	0	0	0	0	0	0	0	0	0	0	0	0	0	0	0	0	0	0	0	0	0	0	0	64.72	FALSE	FALSE	FALSE	165	0.008
PLA2G2Cp.Pro15Leu	PLA2G2C	0.00809641413197318	0.01039717196922437	0	0.022168507003954	NA	NA	NA	NA	NA	NA	0.01167086416035245	0.01919570016316345	Leu	Pro	FALSE	NA	2	0	0	0	0	0	0	0	1	0	0	0	0	0	0	0	1	0	0	0	0	0	0	0	0	0	0	0	0	0	0	0	0	0	0	0	0	0	0	0	0	0	0	0	0	0	0	0	0	0	0	0	0	0	0	0	0	0	0	0	0	0	0	0	0	0	64.13	FALSE	FALSE	FALSE	165	0.008
PLA2G4Fp.Val501Ile	PLA2G4F	0.00809641413197318	0.01039717196922437	0	0.02173495501493499	NA	NA	NA	NA	NA	NA	0.01167086416035245	0.01919570016316345	Ile	Val	FALSE	NA	2	0	0	0	0	0	0	0	1	0	0	0	0	0	0	0	1	0	0	0	0	0	0	0	0	0	0	0	0	0	0	0	0	0	0	0	0	0	0	0	0	0	0	0	0	0	0	0	0	0	0	0	0	0	0	0	0	0	0	0	0	0	0	0	0	0	63.86	FALSE	FALSE	FALSE	165	0.008
PLAUp.Ala289Val	PLAU	0.00809641413197318	0.01039717196922437	0	0.02173495501493499	NA	NA	NA	NA	NA	NA	0.01167086416035245	0.01919570016316345	Val	Ala	FALSE	NA	2	0	0	0	0	0	0	0	1	0	0	0	0	0	0	0	1	0	0	0	0	0	0	0	0	0	0	0	0	0	0	0	0	0	0	0	0	0	0	0	0	0	0	0	0	0	0	0	0	0	0	0	0	0	0	0	0	0	0	0	0	0	0	0	0	0	63.07	FALSE	FALSE	FALSE	165	0.008
PLBD1p.Arg327Cys	PLBD1	0.00809641413197318	0.01039717196922437	0	0.02173495501493499	NA	NA	NA	NA	NA	NA	0.01167086416035245	0.01919570016316345	Cys	Arg	TRUE	NA	2	0	0	0	0	0	0	0	1	0	0	0	0	0	0	0	1	0	0	0	0	0	0	0	0	0	0	0	0	0	0	0	0	0	0	0	0	0	0	0	0	0	0	0	0	0	0	0	0	0	0	0	0	0	0	0	0	0	0	0	0	0	0	0	0	0	63.35	FALSE	FALSE	FALSE	165	0.008
PLCB2p.Thr1091Met	PLCB2	0.00809641413197318	0.01039717196922437	0	0.02173495501493499	NA	NA	NA	NA	NA	NA	0.01167086416035245	0.01919570016316345	Met	Thr	FALSE	NA	2	0	0	0	0	0	0	0	1	0	0	0	0	0	0	0	1	0	0	0	0	0	0	0	0	0	0	0	0	0	0	0	0	0	0	0	0	0	0	0	0	0	0	0	0	0	0	0	0	0	0	0	0	0	0	0	0	0	0	0	0	0	0	0	0	0	62.95	FALSE	FALSE	FALSE	165	0.008
PLCB3p.Arg760His	PLCB3	0.00809641413197318	0.01039717196922437	0	0.02173495501493499	NA	NA	NA	NA	NA	NA	0.01167086416035245	0.01919570016316345	His	Arg	TRUE	NA	2	0	0	0	0	0	0	0	1	0	0	0	0	0	0	0	1	0	0	0	0	0	0	0	0	0	0	0	0	0	0	0	0	0	0	0	0	0	0	0	0	0	0	0	0	0	0	0	0	0	0	0	0	0	0	0	0	0	0	0	0	0	0	0	0	0	63.39	FALSE	FALSE	FALSE	165	0.008
PLCD1p.Arg722His	PLCD1	0.00809641413197318	0.01039717196922437	0	0.02173495501493499	NA	NA	NA	NA	NA	NA	0.01167086416035245	0.01919570016316345	His	Arg	TRUE	NA	2	0	0	0	0	0	0	0	1	0	0	0	0	0	0	0	1	0	0	0	0	0	0	0	0	0	0	0	0	0	0	0	0	0	0	0	0	0	0	0	0	0	0	0	0	0	0	0	0	0	0	0	0	0	0	0	0	0	0	0	0	0	0	0	0	0	63.29	FALSE	FALSE	FALSE	165	0.008
PLCG1p.Arg652Ter	PLCG1	0.00809641413197318	0.01039717196922437	0	0.02173495501493499	NA	NA	NA	NA	NA	NA	0.01167086416035245	0.01919570016316345	Ter	Arg	FALSE	1	2	0	0	0	0	0	0	0	1	0	0	0	0	0	0	0	1	0	0	0	0	0	0	0	0	0	0	0	0	0	0	0	0	0	0	0	0	0	0	0	0	0	0	0	0	0	0	0	0	0	0	0	0	0	0	0	0	0	0	0	0	0	0	0	0	0	64.4	FALSE	FALSE	FALSE	165	0.008
PLCH2p.Thr198Met	PLCH2	0.00809641413197318	0.01039717196922437	0	0.02173495501493499	NA	NA	NA	NA	NA	NA	0.01167086416035245	0.01919570016316345	Met	Thr	FALSE	NA	2	0	0	0	0	0	0	0	1	0	0	0	0	0	0	0	1	0	0	0	0	0	0	0	0	0	0	0	0	0	0	0	0	0	0	0	0	0	0	0	0	0	0	0	0	0	0	0	0	0	0	0	0	0	0	0	0	0	0	0	0	0	0	0	0	0	63.05	FALSE	FALSE	FALSE	165	0.008
PLCL2p.Ala110Thr	PLCL2	0.00809641413197318	0.01039717196922437	0	0.022168507003954	NA	NA	NA	NA	NA	NA	0.01167086416035245	0.01919570016316345	Thr	Ala	TRUE	NA	2	0	0	0	0	0	0	0	1	0	0	0	0	0	0	0	1	0	0	0	0	0	0	0	0	0	0	0	0	0	0	0	0	0	0	0	0	0	0	0	0	0	0	0	0	0	0	0	0	0	0	0	0	0	0	0	0	0	0	0	0	0	0	0	0	0	64.02	FALSE	FALSE	FALSE	165	0.008
PLCZ1p.Asp156Tyr	PLCZ1	0.00809641413197318	0.01039717196922437	0	0.02173495501493499	NA	NA	NA	NA	NA	NA	0.01167086416035245	0.01919570016316345	Tyr	Asp	TRUE	NA	2	0	0	0	0	0	0	0	1	0	0	0	0	0	0	0	1	0	0	0	0	0	0	0	0	0	0	0	0	0	0	0	0	0	0	0	0	0	0	0	0	0	0	0	0	0	0	0	0	0	0	0	0	0	0	0	0	0	0	0	0	0	0	0	0	0	63.8	FALSE	FALSE	FALSE	165	0.008
PLD1p.Arg339Gln	PLD1	0.00809641413197318	0.01039717196922437	0	0.02173495501493499	NA	NA	NA	NA	NA	NA	0.01167086416035245	0.01919570016316345	Gln	Arg	FALSE	NA	2	0	0	0	0	0	0	0	1	0	0	0	0	0	0	0	1	0	0	0	0	0	0	0	0	0	0	0	0	0	0	0	0	0	0	0	0	0	0	0	0	0	0	0	0	0	0	0	0	0	0	0	0	0	0	0	0	0	0	0	0	0	0	0	0	0	63.25	FALSE	FALSE	FALSE	165	0.008
PLD3p.Arg242Ter	PLD3	0.00809641413197318	0.01039717196922437	0	0.02173495501493499	NA	NA	NA	NA	NA	NA	0.01167086416035245	0.01919570016316345	Ter	Arg	FALSE	NA	2	0	0	0	0	0	0	0	1	0	0	0	0	0	0	0	1	0	0	0	0	0	0	0	0	0	0	0	0	0	0	0	0	0	0	0	0	0	0	0	0	0	0	0	0	0	0	0	0	0	0	0	0	0	0	0	0	0	0	0	0	0	0	0	0	0	64.75	FALSE	FALSE	FALSE	165	0.008
PLD3p.Arg375Trp	PLD3	0.00809641413197318	0.01039717196922437	0	0.02173495501493499	NA	NA	NA	NA	NA	NA	0.01167086416035245	0.01919570016316345	Trp	Arg	FALSE	NA	2	0	0	0	0	0	0	0	1	0	0	0	0	0	0	0	1	0	0	0	0	0	0	0	0	0	0	0	0	0	0	0	0	0	0	0	0	0	0	0	0	0	0	0	0	0	0	0	0	0	0	0	0	0	0	0	0	0	0	0	0	0	0	0	0	0	63.81	FALSE	FALSE	FALSE	165	0.008
PLD6p.Gly245Ser	PLD6	0.00809641413197318	0.01039717196922437	0	0.02173495501493499	NA	NA	NA	NA	NA	NA	0.01167086416035245	0.01919570016316345	Ser	Gly	TRUE	NA	2	0	0	0	0	0	0	0	1	0	0	0	0	0	0	0	1	0	0	0	0	0	0	0	0	0	0	0	0	0	0	0	0	0	0	0	0	0	0	0	0	0	0	0	0	0	0	0	0	0	0	0	0	0	0	0	0	0	0	0	0	0	0	0	0	0	64.24	FALSE	FALSE	FALSE	165	0.008
PLECp.Ala4472Thr	PLEC	0.00809641413197318	0.01039717196922437	0	0.02173495501493499	NA	NA	NA	NA	NA	NA	0.01167086416035245	0.01919570016316345	Thr	Ala	TRUE	2	2	0	0	0	0	0	0	0	1	0	0	0	0	0	0	0	1	0	0	0	0	0	0	0	0	0	0	0	0	0	0	0	0	0	0	0	0	0	0	0	0	0	0	0	0	0	0	0	0	0	0	0	0	0	0	0	0	0	0	0	0	0	0	0	0	0	63.1	FALSE	FALSE	FALSE	165	0.008
PLECp.Arg4206His	PLEC	0.00809641413197318	0.01039717196922437	0	0.022168507003954	NA	NA	NA	NA	NA	NA	0.01167086416035245	0.01919570016316345	His	Arg	TRUE	2	2	0	0	0	0	0	0	0	1	0	0	0	0	0	0	0	1	0	0	0	0	0	0	0	0	0	0	0	0	0	0	0	0	0	0	0	0	0	0	0	0	0	0	0	0	0	0	0	0	0	0	0	0	0	0	0	0	0	0	0	0	0	0	0	0	0	63.67	FALSE	FALSE	FALSE	165	0.008
PLEKHA2p.Lys201Asn	PLEKHA2	0.00809641413197318	0.01039717196922437	0	0.02173495501493499	NA	NA	NA	NA	NA	NA	0.01167086416035245	0.01919570016316345	Asn	Lys	FALSE	NA	2	0	0	0	0	0	0	0	1	0	0	0	0	0	0	0	1	0	0	0	0	0	0	0	0	0	0	0	0	0	0	0	0	0	0	0	0	0	0	0	0	0	0	0	0	0	0	0	0	0	0	0	0	0	0	0	0	0	0	0	0	0	0	0	0	0	64.45	FALSE	FALSE	FALSE	165	0.008
PLEKHA6p.Arg80Cys	PLEKHA6	0.00809641413197318	0.01039717196922437	0	0.022168507003954	NA	NA	NA	NA	NA	NA	0.01167086416035245	0.01919570016316345	Cys	Arg	TRUE	NA	2	0	0	0	0	0	0	0	1	0	0	0	0	0	0	0	1	0	0	0	0	0	0	0	0	0	0	0	0	0	0	0	0	0	0	0	0	0	0	0	0	0	0	0	0	0	0	0	0	0	0	0	0	0	0	0	0	0	0	0	0	0	0	0	0	0	63.81	FALSE	FALSE	FALSE	165	0.008
PLEKHA7p.Arg629Ter	PLEKHA7	0.00809641413197318	0.01039717196922437	0	0.02174579381466	NA	NA	NA	NA	NA	NA	0.01167086416035245	0.01919570016316345	Ter	Arg	FALSE	NA	2	0	0	0	0	0	0	0	1	0	0	0	0	0	0	0	1	0	0	0	0	0	0	0	0	0	0	0	0	0	0	0	0	0	0	0	0	0	0	0	0	0	0	0	0	0	0	0	0	0	0	0	0	0	0	0	0	0	0	0	0	0	0	0	0	0	63.7	FALSE	FALSE	FALSE	165	0.008
PLEKHG3p.Ser727Leu	PLEKHG3	0.00809641413197318	0.01039717196922437	0	0.022168507003954	NA	NA	NA	NA	NA	NA	0.01167086416035245	0.01919570016316345	Leu	Ser	FALSE	NA	2	0	0	0	0	0	0	0	1	0	0	0	0	0	0	0	1	0	0	0	0	0	0	0	0	0	0	0	0	0	0	0	0	0	0	0	0	0	0	0	0	0	0	0	0	0	0	0	0	0	0	0	0	0	0	0	0	0	0	0	0	0	0	0	0	0	63.38	FALSE	FALSE	FALSE	165	0.008
PLEKHM2p.Ala500Val	PLEKHM2	0.00809641413197318	0.01039717196922437	0	0.022168507003954	NA	NA	NA	NA	NA	NA	0.01167086416035245	0.01919570016316345	Val	Ala	FALSE	NA	2	0	0	0	0	0	0	0	1	0	0	0	0	0	0	0	1	0	0	0	0	0	0	0	0	0	0	0	0	0	0	0	0	0	0	0	0	0	0	0	0	0	0	0	0	0	0	0	0	0	0	0	0	0	0	0	0	0	0	0	0	0	0	0	0	0	64.36	FALSE	FALSE	FALSE	165	0.008
PLXNA2p.Arg1323Ter	PLXNA2	0.00809641413197318	0.01039717196922437	0	0.02173495501493499	NA	NA	NA	NA	NA	NA	0.01167086416035245	0.01919570016316345	Ter	Arg	FALSE	NA	2	0	0	0	0	0	0	0	1	0	0	0	0	0	0	0	1	0	0	0	0	0	0	0	0	0	0	0	0	0	0	0	0	0	0	0	0	0	0	0	0	0	0	0	0	0	0	0	0	0	0	0	0	0	0	0	0	0	0	0	0	0	0	0	0	0	64.16	FALSE	FALSE	FALSE	165	0.008
PLXNA2p.Ser1225Leu	PLXNA2	0.00809641413197318	0.01039717196922437	0	0.02173495501493499	NA	NA	NA	NA	NA	NA	0.01167086416035245	0.01919570016316345	Leu	Ser	FALSE	NA	2	0	0	0	0	0	0	0	1	0	0	0	0	0	0	0	1	0	0	0	0	0	0	0	0	0	0	0	0	0	0	0	0	0	0	0	0	0	0	0	0	0	0	0	0	0	0	0	0	0	0	0	0	0	0	0	0	0	0	0	0	0	0	0	0	0	63.97	FALSE	FALSE	FALSE	165	0.008
PLXNA3p.Ala947Val	PLXNA3	0.00809641413197318	0.01039717196922437	0	0.022168507003954	NA	NA	NA	NA	NA	NA	0.01167086416035245	0.01919570016316345	Val	Ala	FALSE	NA	2	0	0	0	0	0	0	0	1	0	0	0	0	0	0	0	1	0	0	0	0	0	0	0	0	0	0	0	0	0	0	0	0	0	0	0	0	0	0	0	0	0	0	0	0	0	0	0	0	0	0	0	0	0	0	0	0	0	0	0	0	0	0	0	0	0	63.01	FALSE	FALSE	FALSE	165	0.008
PLXNA3p.Val456Met	PLXNA3	0.00809641413197318	0.01039717196922437	0	0.02173495501493499	NA	NA	NA	NA	NA	NA	0.01167086416035245	0.01919570016316345	Met	Val	FALSE	NA	2	0	0	0	0	0	0	0	1	0	0	0	0	0	0	0	1	0	0	0	0	0	0	0	0	0	0	0	0	0	0	0	0	0	0	0	0	0	0	0	0	0	0	0	0	0	0	0	0	0	0	0	0	0	0	0	0	0	0	0	0	0	0	0	0	0	63.71	FALSE	FALSE	FALSE	165	0.008
PLXND1p.Arg1357His	PLXND1	0.00809641413197318	0.01039717196922437	0	0.022168507003954	NA	NA	NA	NA	NA	NA	0.01167086416035245	0.01919570016316345	His	Arg	TRUE	NA	2	0	0	0	0	0	0	0	1	0	0	0	0	0	0	0	1	0	0	0	0	0	0	0	0	0	0	0	0	0	0	0	0	0	0	0	0	0	0	0	0	0	0	0	0	0	0	0	0	0	0	0	0	0	0	0	0	0	0	0	0	0	0	0	0	0	63.33	FALSE	FALSE	FALSE	165	0.008
PMELp.Arg625His	PMEL	0.00809641413197318	0.01039717196922437	0	0.022168507003954	NA	NA	NA	NA	NA	NA	0.01167086416035245	0.01919570016316345	His	Arg	TRUE	NA	2	0	0	0	0	0	0	0	1	0	0	0	0	0	0	0	1	0	0	0	0	0	0	0	0	0	0	0	0	0	0	0	0	0	0	0	0	0	0	0	0	0	0	0	0	0	0	0	0	0	0	0	0	0	0	0	0	0	0	0	0	0	0	0	0	0	62.95	FALSE	FALSE	FALSE	165	0.008
PMELp.Gly519Arg	PMEL	0.00809641413197318	0.01039717196922437	0	0.022168507003954	NA	NA	NA	NA	NA	NA	0.01167086416035245	0.01919570016316345	Arg	Gly	TRUE	NA	2	0	0	0	0	0	0	0	1	0	0	0	0	0	0	0	1	0	0	0	0	0	0	0	0	0	0	0	0	0	0	0	0	0	0	0	0	0	0	0	0	0	0	0	0	0	0	0	0	0	0	0	0	0	0	0	0	0	0	0	0	0	0	0	0	0	62.8	FALSE	FALSE	FALSE	165	0.008
PMFBP1p.Arg641Trp	PMFBP1	0.00809641413197318	0.01039717196922437	0	0.02173495501493499	NA	NA	NA	NA	NA	NA	0.01167086416035245	0.01919570016316345	Trp	Arg	FALSE	NA	2	0	0	0	0	0	0	0	1	0	0	0	0	0	0	0	1	0	0	0	0	0	0	0	0	0	0	0	0	0	0	0	0	0	0	0	0	0	0	0	0	0	0	0	0	0	0	0	0	0	0	0	0	0	0	0	0	0	0	0	0	0	0	0	0	0	63.71	FALSE	FALSE	FALSE	165	0.008
PMLp.Arg360Cys	PML	0.00809641413197318	0.01039717196922437	0	0.022168507003954	NA	NA	NA	NA	NA	NA	0.01167086416035245	0.01919570016316345	Cys	Arg	TRUE	1	2	0	0	0	0	0	0	0	1	0	0	0	0	0	0	0	1	0	0	0	0	0	0	0	0	0	0	0	0	0	0	0	0	0	0	0	0	0	0	0	0	0	0	0	0	0	0	0	0	0	0	0	0	0	0	0	0	0	0	0	0	0	0	0	0	0	63.32	FALSE	FALSE	FALSE	165	0.008
PMS1p.Ser442Arg	PMS1	0.00809641413197318	0.01039717196922437	0	0.02173495501493499	NA	NA	NA	NA	NA	NA	0.01167086416035245	0.01919570016316345	Arg	Ser	TRUE	2	2	0	0	0	0	0	0	0	1	0	0	0	0	0	0	0	1	0	0	0	0	0	0	0	0	0	0	0	0	0	0	0	0	0	0	0	0	0	0	0	0	0	0	0	0	0	0	0	0	0	0	0	0	0	0	0	0	0	0	0	0	0	0	0	0	0	63.43	FALSE	FALSE	FALSE	165	0.008
PMS2p.Thr485Ala	PMS2	0.00809641413197318	0.01039717196922437	0	0.02173495501493499	NA	NA	NA	NA	NA	NA	0.01167086416035245	0.01919570016316345	Ala	Thr	FALSE	1	2	0	0	0	0	0	0	0	1	0	0	0	0	0	0	0	1	0	0	0	0	0	0	0	0	0	0	0	0	0	0	0	0	0	0	0	0	0	0	0	0	0	0	0	0	0	0	0	0	0	0	0	0	0	0	0	0	0	0	0	0	0	0	0	0	0	64.21000000000001	FALSE	FALSE	FALSE	165	0.008
PNKPp.Arg224Cys	PNKP	0.00809641413197318	0.01039717196922437	0	0.022168507003954	NA	NA	NA	NA	NA	NA	0.01167086416035245	0.01919570016316345	Cys	Arg	TRUE	NA	2	0	0	0	0	0	0	0	1	0	0	0	0	0	0	0	1	0	0	0	0	0	0	0	0	0	0	0	0	0	0	0	0	0	0	0	0	0	0	0	0	0	0	0	0	0	0	0	0	0	0	0	0	0	0	0	0	0	0	0	0	0	0	0	0	0	63.83	FALSE	FALSE	FALSE	165	0.008
PNLIPRP1p.Arg208Ter	PNLIPRP1	0.00809641413197318	0.01039717196922437	0	0.02173495501493499	NA	NA	NA	NA	NA	NA	0.01167086416035245	0.01919570016316345	Ter	Arg	FALSE	NA	2	0	0	0	0	0	0	0	1	0	0	0	0	0	0	0	1	0	0	0	0	0	0	0	0	0	0	0	0	0	0	0	0	0	0	0	0	0	0	0	0	0	0	0	0	0	0	0	0	0	0	0	0	0	0	0	0	0	0	0	0	0	0	0	0	0	63.53	FALSE	FALSE	FALSE	165	0.008
PNMA5p.Ala439Val	PNMA5	0.00809641413197318	0.01039717196922437	0	0.02173495501493499	NA	NA	NA	NA	NA	NA	0.01167086416035245	0.01919570016316345	Val	Ala	FALSE	NA	2	0	0	0	0	0	0	0	1	0	0	0	0	0	0	0	1	0	0	0	0	0	0	0	0	0	0	0	0	0	0	0	0	0	0	0	0	0	0	0	0	0	0	0	0	0	0	0	0	0	0	0	0	0	0	0	0	0	0	0	0	0	0	0	0	0	63.65	FALSE	FALSE	FALSE	165	0.008
PNNp.Glu273Lys	PNN	0.00809641413197318	0.01039717196922437	0	0.02173495501493499	NA	NA	NA	NA	NA	NA	0.01167086416035245	0.01919570016316345	Lys	Glu	TRUE	NA	2	0	0	0	0	0	0	0	1	0	0	0	0	0	0	0	1	0	0	0	0	0	0	0	0	0	0	0	0	0	0	0	0	0	0	0	0	0	0	0	0	0	0	0	0	0	0	0	0	0	0	0	0	0	0	0	0	0	0	0	0	0	0	0	0	0	63.14	FALSE	FALSE	FALSE	165	0.008
PNPLA2p.Val150Met	PNPLA2	0.00809641413197318	0.01039717196922437	0	0.02173495501493499	NA	NA	NA	NA	NA	NA	0.01167086416035245	0.01919570016316345	Met	Val	FALSE	NA	2	0	0	0	0	0	0	0	1	0	0	0	0	0	0	0	1	0	0	0	0	0	0	0	0	0	0	0	0	0	0	0	0	0	0	0	0	0	0	0	0	0	0	0	0	0	0	0	0	0	0	0	0	0	0	0	0	0	0	0	0	0	0	0	0	0	63.73	FALSE	FALSE	FALSE	165	0.008
PNPLA7p.Lys970Asn	PNPLA7	0.00809641413197318	0.01039717196922437	0	0.022168507003954	NA	NA	NA	NA	NA	NA	0.01167086416035245	0.01919570016316345	Asn	Lys	FALSE	NA	2	0	0	0	0	0	0	0	1	0	0	0	0	0	0	0	1	0	0	0	0	0	0	0	0	0	0	0	0	0	0	0	0	0	0	0	0	0	0	0	0	0	0	0	0	0	0	0	0	0	0	0	0	0	0	0	0	0	0	0	0	0	0	0	0	0	63.54	FALSE	FALSE	FALSE	165	0.008
PNPLA8p.Arg662Cys	PNPLA8	0.00809641413197318	0.01039717196922437	0	0.02173495501493499	NA	NA	NA	NA	NA	NA	0.01167086416035245	0.01919570016316345	Cys	Arg	TRUE	NA	2	0	0	0	0	0	0	0	1	0	0	0	0	0	0	0	1	0	0	0	0	0	0	0	0	0	0	0	0	0	0	0	0	0	0	0	0	0	0	0	0	0	0	0	0	0	0	0	0	0	0	0	0	0	0	0	0	0	0	0	0	0	0	0	0	0	64.26	FALSE	FALSE	FALSE	165	0.008
POC1Ap.Arg134His	POC1A	0.00809641413197318	0.01039717196922437	0	0.02173495501493499	NA	NA	NA	NA	NA	NA	0.01167086416035245	0.01919570016316345	His	Arg	TRUE	NA	2	0	0	0	0	0	0	0	1	0	0	0	0	0	0	0	1	0	0	0	0	0	0	0	0	0	0	0	0	0	0	0	0	0	0	0	0	0	0	0	0	0	0	0	0	0	0	0	0	0	0	0	0	0	0	0	0	0	0	0	0	0	0	0	0	0	63.77	FALSE	FALSE	FALSE	165	0.008
POC1Ap.Val119Met	POC1A	0.00809641413197318	0.01039717196922437	0	0.02173495501493499	NA	NA	NA	NA	NA	NA	0.01167086416035245	0.01919570016316345	Met	Val	FALSE	NA	2	0	0	0	0	0	0	0	1	0	0	0	0	0	0	0	1	0	0	0	0	0	0	0	0	0	0	0	0	0	0	0	0	0	0	0	0	0	0	0	0	0	0	0	0	0	0	0	0	0	0	0	0	0	0	0	0	0	0	0	0	0	0	0	0	0	63.56	FALSE	FALSE	FALSE	165	0.008
PODNp.Pro98Leu	PODN	0.00809641413197318	0.01039717196922437	0	0.02173495501493499	NA	NA	NA	NA	NA	NA	0.01167086416035245	0.01919570016316345	Leu	Pro	FALSE	NA	2	0	0	0	0	0	0	0	1	0	0	0	0	0	0	0	1	0	0	0	0	0	0	0	0	0	0	0	0	0	0	0	0	0	0	0	0	0	0	0	0	0	0	0	0	0	0	0	0	0	0	0	0	0	0	0	0	0	0	0	0	0	0	0	0	0	63.55	FALSE	FALSE	FALSE	165	0.008
POFUT1p.Pro265Leu	POFUT1	0.00809641413197318	0.01039717196922437	0	0.02173495501493499	NA	NA	NA	NA	NA	NA	0.01167086416035245	0.01919570016316345	Leu	Pro	FALSE	NA	2	0	0	0	0	0	0	0	1	0	0	0	0	0	0	0	1	0	0	0	0	0	0	0	0	0	0	0	0	0	0	0	0	0	0	0	0	0	0	0	0	0	0	0	0	0	0	0	0	0	0	0	0	0	0	0	0	0	0	0	0	0	0	0	0	0	64.12	FALSE	FALSE	FALSE	165	0.008
POGZp.Arg374Gln	POGZ	0.00809641413197318	0.01039717196922437	0	0.02173495501493499	NA	NA	NA	NA	NA	NA	0.01167086416035245	0.01919570016316345	Gln	Arg	FALSE	NA	2	0	0	0	0	0	0	0	1	0	0	0	0	0	0	0	1	0	0	0	0	0	0	0	0	0	0	0	0	0	0	0	0	0	0	0	0	0	0	0	0	0	0	0	0	0	0	0	0	0	0	0	0	0	0	0	0	0	0	0	0	0	0	0	0	0	64.31	FALSE	FALSE	FALSE	165	0.008
POGZp.Gly1178Trp	POGZ	0.00809641413197318	0.01039717196922437	0	0.02173495501493499	NA	NA	NA	NA	NA	NA	0.01167086416035245	0.01919570016316345	Trp	Gly	FALSE	NA	2	0	0	0	0	0	0	0	1	0	0	0	0	0	0	0	1	0	0	0	0	0	0	0	0	0	0	0	0	0	0	0	0	0	0	0	0	0	0	0	0	0	0	0	0	0	0	0	0	0	0	0	0	0	0	0	0	0	0	0	0	0	0	0	0	0	63.1	FALSE	FALSE	FALSE	165	0.008
POLD2p.Asp293Gly	POLD2	0.00809641413197318	0.01039717196922437	0	0.02173495501493499	NA	NA	NA	NA	NA	NA	0.01167086416035245	0.01919570016316345	Gly	Asp	FALSE	NA	2	0	0	0	0	0	0	0	1	0	0	0	0	0	0	0	1	0	0	0	0	0	0	0	0	0	0	0	0	0	0	0	0	0	0	0	0	0	0	0	0	0	0	0	0	0	0	0	0	0	0	0	0	0	0	0	0	0	0	0	0	0	0	0	0	0	64.04	FALSE	FALSE	FALSE	165	0.008
POLEp.Ala1967Val	POLE	0.00809641413197318	0.01039717196922437	0	0.022168507003954	NA	NA	NA	NA	NA	NA	0.01167086416035245	0.01919570016316345	Val	Ala	FALSE	1	2	0	0	0	0	0	0	0	1	0	0	0	0	0	0	0	1	0	0	0	0	0	0	0	0	0	0	0	0	0	0	0	0	0	0	0	0	0	0	0	0	0	0	0	0	0	0	0	0	0	0	0	0	0	0	0	0	0	0	0	0	0	0	0	0	0	63.4	FALSE	FALSE	FALSE	165	0.008
POLEp.Arg793Cys	POLE	0.00809641413197318	0.01039717196922437	0	0.022168507003954	NA	NA	NA	NA	NA	NA	0.01167086416035245	0.01919570016316345	Cys	Arg	TRUE	1	2	0	0	0	0	0	0	0	1	0	0	0	0	0	0	0	1	0	0	0	0	0	0	0	0	0	0	0	0	0	0	0	0	0	0	0	0	0	0	0	0	0	0	0	0	0	0	0	0	0	0	0	0	0	0	0	0	0	0	0	0	0	0	0	0	0	64.24	FALSE	FALSE	FALSE	165	0.008
POLEp.Ser2084Leu	POLE	0.00809641413197318	0.01039717196922437	0	0.022168507003954	NA	NA	NA	NA	NA	NA	0.01167086416035245	0.01919570016316345	Leu	Ser	FALSE	1	2	0	0	0	0	0	0	0	1	0	0	0	0	0	0	0	1	0	0	0	0	0	0	0	0	0	0	0	0	0	0	0	0	0	0	0	0	0	0	0	0	0	0	0	0	0	0	0	0	0	0	0	0	0	0	0	0	0	0	0	0	0	0	0	0	0	63.51	FALSE	FALSE	FALSE	165	0.008
POLEp.Tyr1889Cys	POLE	0.00809641413197318	0.01039717196922437	0	0.02173495501493499	NA	NA	NA	NA	NA	NA	0.01167086416035245	0.01919570016316345	Cys	Tyr	TRUE	1	2	0	0	0	0	0	0	0	1	0	0	0	0	0	0	0	1	0	0	0	0	0	0	0	0	0	0	0	0	0	0	0	0	0	0	0	0	0	0	0	0	0	0	0	0	0	0	0	0	0	0	0	0	0	0	0	0	0	0	0	0	0	0	0	0	0	63.77	FALSE	FALSE	FALSE	165	0.008
POLIp.Arg284Cys	POLI	0.00809641413197318	0.01039717196922437	0	0.02173495501493499	NA	NA	NA	NA	NA	NA	0.01167086416035245	0.01919570016316345	Cys	Arg	TRUE	NA	2	0	0	0	0	0	0	0	1	0	0	0	0	0	0	0	1	0	0	0	0	0	0	0	0	0	0	0	0	0	0	0	0	0	0	0	0	0	0	0	0	0	0	0	0	0	0	0	0	0	0	0	0	0	0	0	0	0	0	0	0	0	0	0	0	0	63.940000000000005	FALSE	FALSE	FALSE	165	0.008
POLMp.Ala472Val	POLM	0.00809641413197318	0.01039717196922437	0	0.022168507003954	NA	NA	NA	NA	NA	NA	0.01167086416035245	0.01919570016316345	Val	Ala	FALSE	NA	2	0	0	0	0	0	0	0	1	0	0	0	0	0	0	0	1	0	0	0	0	0	0	0	0	0	0	0	0	0	0	0	0	0	0	0	0	0	0	0	0	0	0	0	0	0	0	0	0	0	0	0	0	0	0	0	0	0	0	0	0	0	0	0	0	0	62.66	FALSE	FALSE	FALSE	165	0.008
POLQp.Arg1723His	POLQ	0.00809641413197318	0.01039717196922437	0	0.02173495501493499	NA	NA	NA	NA	NA	NA	0.01167086416035245	0.01919570016316345	His	Arg	TRUE	1	2	0	0	0	0	0	0	0	1	0	0	0	0	0	0	0	1	0	0	0	0	0	0	0	0	0	0	0	0	0	0	0	0	0	0	0	0	0	0	0	0	0	0	0	0	0	0	0	0	0	0	0	0	0	0	0	0	0	0	0	0	0	0	0	0	0	63.27	FALSE	FALSE	FALSE	165	0.008
POLQp.Arg2518Gln	POLQ	0.00809641413197318	0.01039717196922437	0	0.022168507003954	NA	NA	NA	NA	NA	NA	0.01167086416035245	0.01919570016316345	Gln	Arg	FALSE	1	2	0	0	0	0	0	0	0	1	0	0	0	0	0	0	0	1	0	0	0	0	0	0	0	0	0	0	0	0	0	0	0	0	0	0	0	0	0	0	0	0	0	0	0	0	0	0	0	0	0	0	0	0	0	0	0	0	0	0	0	0	0	0	0	0	0	63.52	FALSE	FALSE	FALSE	165	0.008
POLR1Ap.Arg722Ter	POLR1A	0.00809641413197318	0.01039717196922437	0	0.02174579381466	NA	NA	NA	NA	NA	NA	0.01167086416035245	0.01919570016316345	Ter	Arg	FALSE	NA	2	0	0	0	0	0	0	0	1	0	0	0	0	0	0	0	1	0	0	0	0	0	0	0	0	0	0	0	0	0	0	0	0	0	0	0	0	0	0	0	0	0	0	0	0	0	0	0	0	0	0	0	0	0	0	0	0	0	0	0	0	0	0	0	0	0	63.53	FALSE	FALSE	FALSE	165	0.008
POLR1Ap.Arg814Cys	POLR1A	0.00809641413197318	0.01039717196922437	0	0.022168507003954	NA	NA	NA	NA	NA	NA	0.01167086416035245	0.01919570016316345	Cys	Arg	TRUE	NA	2	0	0	0	0	0	0	0	1	0	0	0	0	0	0	0	1	0	0	0	0	0	0	0	0	0	0	0	0	0	0	0	0	0	0	0	0	0	0	0	0	0	0	0	0	0	0	0	0	0	0	0	0	0	0	0	0	0	0	0	0	0	0	0	0	0	64.14	FALSE	FALSE	FALSE	165	0.008
POLR2Cp.Thr116Met	POLR2C	0.00809641413197318	0.01039717196922437	0	0.02173495501493499	NA	NA	NA	NA	NA	NA	0.01167086416035245	0.01919570016316345	Met	Thr	FALSE	NA	2	0	0	0	0	0	0	0	1	0	0	0	0	0	0	0	1	0	0	0	0	0	0	0	0	0	0	0	0	0	0	0	0	0	0	0	0	0	0	0	0	0	0	0	0	0	0	0	0	0	0	0	0	0	0	0	0	0	0	0	0	0	0	0	0	0	62.7	FALSE	FALSE	FALSE	165	0.008
POLR2Dp.Arg138His	POLR2D	0.00809641413197318	0.01039717196922437	0	0.02173495501493499	NA	NA	NA	NA	NA	NA	0.01167086416035245	0.01919570016316345	His	Arg	TRUE	NA	2	0	0	0	0	0	0	0	1	0	0	0	0	0	0	0	1	0	0	0	0	0	0	0	0	0	0	0	0	0	0	0	0	0	0	0	0	0	0	0	0	0	0	0	0	0	0	0	0	0	0	0	0	0	0	0	0	0	0	0	0	0	0	0	0	0	63.78	FALSE	FALSE	FALSE	165	0.008
POLR3Bp.Glu647Lys	POLR3B	0.00809641413197318	0.01039717196922437	0	0.02173495501493499	NA	NA	NA	NA	NA	NA	0.01167086416035245	0.01919570016316345	Lys	Glu	TRUE	NA	2	0	0	0	0	0	0	0	1	0	0	0	0	0	0	0	1	0	0	0	0	0	0	0	0	0	0	0	0	0	0	0	0	0	0	0	0	0	0	0	0	0	0	0	0	0	0	0	0	0	0	0	0	0	0	0	0	0	0	0	0	0	0	0	0	0	63.95	FALSE	FALSE	FALSE	165	0.008
POMCp.Arg227His	POMC	0.00809641413197318	0.01039717196922437	0	0.022168507003954	NA	NA	NA	NA	NA	NA	0.01167086416035245	0.01919570016316345	His	Arg	TRUE	NA	2	0	0	0	0	0	0	0	1	0	0	0	0	0	0	0	1	0	0	0	0	0	0	0	0	0	0	0	0	0	0	0	0	0	0	0	0	0	0	0	0	0	0	0	0	0	0	0	0	0	0	0	0	0	0	0	0	0	0	0	0	0	0	0	0	0	64.75	FALSE	FALSE	FALSE	165	0.008
POP1p.Gly86Glu	POP1	0.00809641413197318	0.01039717196922437	0	0.02173495501493499	NA	NA	NA	NA	NA	NA	0.01167086416035245	0.01919570016316345	Glu	Gly	FALSE	NA	2	0	0	0	0	0	0	0	1	0	0	0	0	0	0	0	1	0	0	0	0	0	0	0	0	0	0	0	0	0	0	0	0	0	0	0	0	0	0	0	0	0	0	0	0	0	0	0	0	0	0	0	0	0	0	0	0	0	0	0	0	0	0	0	0	0	63.76	FALSE	FALSE	FALSE	165	0.008
POP4p.Ala14Val	POP4	0.00809641413197318	0.01039717196922437	0	0.02173495501493499	NA	NA	NA	NA	NA	NA	0.01167086416035245	0.01919570016316345	Val	Ala	FALSE	NA	2	0	0	0	0	0	0	0	1	0	0	0	0	0	0	0	1	0	0	0	0	0	0	0	0	0	0	0	0	0	0	0	0	0	0	0	0	0	0	0	0	0	0	0	0	0	0	0	0	0	0	0	0	0	0	0	0	0	0	0	0	0	0	0	0	0	63.33	FALSE	FALSE	FALSE	165	0.008
POTECp.Val280Ile	POTEC	0.00809641413197318	0.01039717196922437	0	0.02173495501493499	NA	NA	NA	NA	NA	NA	0.01167086416035245	0.01919570016316345	Ile	Val	FALSE	NA	2	0	0	0	0	0	0	0	1	0	0	0	0	0	0	0	1	0	0	0	0	0	0	0	0	0	0	0	0	0	0	0	0	0	0	0	0	0	0	0	0	0	0	0	0	0	0	0	0	0	0	0	0	0	0	0	0	0	0	0	0	0	0	0	0	0	63.56	FALSE	FALSE	FALSE	165	0.008
POTEGp.Val80Met	POTEG	0.00809641413197318	0.01039717196922437	0	0.02173495501493499	NA	NA	NA	NA	NA	NA	0.01167086416035245	0.01919570016316345	Met	Val	FALSE	NA	2	0	0	0	0	0	0	0	1	0	0	0	0	0	0	0	1	0	0	0	0	0	0	0	0	0	0	0	0	0	0	0	0	0	0	0	0	0	0	0	0	0	0	0	0	0	0	0	0	0	0	0	0	0	0	0	0	0	0	0	0	0	0	0	0	0	63.56	FALSE	FALSE	FALSE	165	0.008
POTEHp.His318Tyr	POTEH	0.00809641413197318	0.01039717196922437	0	0.02173495501493499	NA	NA	NA	NA	NA	NA	0.01167086416035245	0.01919570016316345	Tyr	His	TRUE	NA	2	0	0	0	0	0	0	0	1	0	0	0	0	0	0	0	1	0	0	0	0	0	0	0	0	0	0	0	0	0	0	0	0	0	0	0	0	0	0	0	0	0	0	0	0	0	0	0	0	0	0	0	0	0	0	0	0	0	0	0	0	0	0	0	0	0	64.38	FALSE	FALSE	FALSE	165	0.008
POTEHp.Lys330Asn	POTEH	0.00809641413197318	0.01039717196922437	0	0.02173495501493499	NA	NA	NA	NA	NA	NA	0.01167086416035245	0.01919570016316345	Asn	Lys	FALSE	NA	2	0	0	0	0	0	0	0	1	0	0	0	0	0	0	0	1	0	0	0	0	0	0	0	0	0	0	0	0	0	0	0	0	0	0	0	0	0	0	0	0	0	0	0	0	0	0	0	0	0	0	0	0	0	0	0	0	0	0	0	0	0	0	0	0	0	63.64	FALSE	FALSE	FALSE	165	0.008
POU2F2p.Arg309Cys	POU2F2	0.00809641413197318	0.01039717196922437	0	0.02173495501493499	NA	NA	NA	NA	NA	NA	0.01167086416035245	0.01919570016316345	Cys	Arg	TRUE	NA	2	0	0	0	0	0	0	0	1	0	0	0	0	0	0	0	1	0	0	0	0	0	0	0	0	0	0	0	0	0	0	0	0	0	0	0	0	0	0	0	0	0	0	0	0	0	0	0	0	0	0	0	0	0	0	0	0	0	0	0	0	0	0	0	0	0	64.28	FALSE	FALSE	FALSE	165	0.008
POU3F3p.Ala420Val	POU3F3	0.00809641413197318	0.01039717196922437	0	0.02173495501493499	NA	NA	NA	NA	NA	NA	0.01167086416035245	0.01919570016316345	Val	Ala	FALSE	NA	2	0	0	0	0	0	0	0	1	0	0	0	0	0	0	0	1	0	0	0	0	0	0	0	0	0	0	0	0	0	0	0	0	0	0	0	0	0	0	0	0	0	0	0	0	0	0	0	0	0	0	0	0	0	0	0	0	0	0	0	0	0	0	0	0	0	63.870000000000005	FALSE	FALSE	FALSE	165	0.008
POU3F4p.Lys290Asn	POU3F4	0.00809641413197318	0.01039717196922437	0	0.022168507003954	NA	NA	NA	NA	NA	NA	0.01167086416035245	0.01919570016316345	Asn	Lys	FALSE	NA	2	0	0	0	0	0	0	0	1	0	0	0	0	0	0	0	1	0	0	0	0	0	0	0	0	0	0	0	0	0	0	0	0	0	0	0	0	0	0	0	0	0	0	0	0	0	0	0	0	0	0	0	0	0	0	0	0	0	0	0	0	0	0	0	0	0	64.34	FALSE	FALSE	FALSE	165	0.008
POU4F1p.Ala387Val	POU4F1	0.00809641413197318	0.01039717196922437	0	0.022168507003954	NA	NA	NA	NA	NA	NA	0.01167086416035245	0.01919570016316345	Val	Ala	FALSE	NA	2	0	0	0	0	0	0	0	1	0	0	0	0	0	0	0	1	0	0	0	0	0	0	0	0	0	0	0	0	0	0	0	0	0	0	0	0	0	0	0	0	0	0	0	0	0	0	0	0	0	0	0	0	0	0	0	0	0	0	0	0	0	0	0	0	0	64	FALSE	FALSE	FALSE	165	0.008
POU6F1p.Arg187Gln	POU6F1	0.00809641413197318	0.01039717196922437	0	0.022168507003954	NA	NA	NA	NA	NA	NA	0.01167086416035245	0.01919570016316345	Gln	Arg	FALSE	NA	2	0	0	0	0	0	0	0	1	0	0	0	0	0	0	0	1	0	0	0	0	0	0	0	0	0	0	0	0	0	0	0	0	0	0	0	0	0	0	0	0	0	0	0	0	0	0	0	0	0	0	0	0	0	0	0	0	0	0	0	0	0	0	0	0	0	62.88	FALSE	FALSE	FALSE	165	0.008
PPAPDC3p.Arg7Trp	PPAPDC3	0.00809641413197318	0.01039717196922437	0	0.022168507003954	NA	NA	NA	NA	NA	NA	0.01167086416035245	0.01919570016316345	Trp	Arg	FALSE	NA	2	0	0	0	0	0	0	0	1	0	0	0	0	0	0	0	1	0	0	0	0	0	0	0	0	0	0	0	0	0	0	0	0	0	0	0	0	0	0	0	0	0	0	0	0	0	0	0	0	0	0	0	0	0	0	0	0	0	0	0	0	0	0	0	0	0	63.61	FALSE	FALSE	FALSE	165	0.008
PPARAp.Glu101Lys	PPARA	0.00809641413197318	0.01039717196922437	0	0.02173495501493499	NA	NA	NA	NA	NA	NA	0.01167086416035245	0.01919570016316345	Lys	Glu	TRUE	NA	2	0	0	0	0	0	0	0	1	0	0	0	0	0	0	0	1	0	0	0	0	0	0	0	0	0	0	0	0	0	0	0	0	0	0	0	0	0	0	0	0	0	0	0	0	0	0	0	0	0	0	0	0	0	0	0	0	0	0	0	0	0	0	0	0	0	64.22	FALSE	FALSE	FALSE	165	0.008
PPEF2p.Arg639His	PPEF2	0.00809641413197318	0.01039717196922437	0	0.022168507003954	NA	NA	NA	NA	NA	NA	0.01167086416035245	0.01919570016316345	His	Arg	TRUE	NA	2	0	0	0	0	0	0	0	1	0	0	0	0	0	0	0	1	0	0	0	0	0	0	0	0	0	0	0	0	0	0	0	0	0	0	0	0	0	0	0	0	0	0	0	0	0	0	0	0	0	0	0	0	0	0	0	0	0	0	0	0	0	0	0	0	0	63.22	FALSE	FALSE	FALSE	165	0.008
PPFIA2p.Glu353Lys	PPFIA2	0.00809641413197318	0.01039717196922437	0	0.02173495501493499	NA	NA	NA	NA	NA	NA	0.01167086416035245	0.01919570016316345	Lys	Glu	TRUE	NA	2	0	0	0	0	0	0	0	1	0	0	0	0	0	0	0	1	0	0	0	0	0	0	0	0	0	0	0	0	0	0	0	0	0	0	0	0	0	0	0	0	0	0	0	0	0	0	0	0	0	0	0	0	0	0	0	0	0	0	0	0	0	0	0	0	0	64.39	FALSE	FALSE	FALSE	165	0.008
PPFIA2p.Thr399Ile	PPFIA2	0.00809641413197318	0.01039717196922437	0	0.02173495501493499	NA	NA	NA	NA	NA	NA	0.01167086416035245	0.01919570016316345	Ile	Thr	FALSE	NA	2	0	0	0	0	0	0	0	1	0	0	0	0	0	0	0	1	0	0	0	0	0	0	0	0	0	0	0	0	0	0	0	0	0	0	0	0	0	0	0	0	0	0	0	0	0	0	0	0	0	0	0	0	0	0	0	0	0	0	0	0	0	0	0	0	0	63.72	FALSE	FALSE	FALSE	165	0.008
PPIP5K2p.Thr999Ala	PPIP5K2	0.00809641413197318	0.01039717196922437	0	0.02173495501493499	NA	NA	NA	NA	NA	NA	0.01167086416035245	0.01919570016316345	Ala	Thr	FALSE	NA	2	0	0	0	0	0	0	0	1	0	0	0	0	0	0	0	1	0	0	0	0	0	0	0	0	0	0	0	0	0	0	0	0	0	0	0	0	0	0	0	0	0	0	0	0	0	0	0	0	0	0	0	0	0	0	0	0	0	0	0	0	0	0	0	0	0	64.57000000000001	FALSE	FALSE	FALSE	165	0.008
PPM1Ep.Arg671His	PPM1E	0.00809641413197318	0.01039717196922437	0	0.022168507003954	NA	NA	NA	NA	NA	NA	0.01167086416035245	0.01919570016316345	His	Arg	TRUE	NA	2	0	0	0	0	0	0	0	1	0	0	0	0	0	0	0	1	0	0	0	0	0	0	0	0	0	0	0	0	0	0	0	0	0	0	0	0	0	0	0	0	0	0	0	0	0	0	0	0	0	0	0	0	0	0	0	0	0	0	0	0	0	0	0	0	0	63.690000000000005	FALSE	FALSE	FALSE	165	0.008
PPM1Gp.Arg520Gln	PPM1G	0.00809641413197318	0.01039717196922437	0	0.022168507003954	NA	NA	NA	NA	NA	NA	0.01167086416035245	0.01919570016316345	Gln	Arg	FALSE	NA	2	0	0	0	0	0	0	0	1	0	0	0	0	0	0	0	1	0	0	0	0	0	0	0	0	0	0	0	0	0	0	0	0	0	0	0	0	0	0	0	0	0	0	0	0	0	0	0	0	0	0	0	0	0	0	0	0	0	0	0	0	0	0	0	0	0	63.46	FALSE	FALSE	FALSE	165	0.008
PPP1CAp.Val30Met	PPP1CA	0.00809641413197318	0.01039717196922437	0	0.022168507003954	NA	NA	NA	NA	NA	NA	0.01167086416035245	0.01919570016316345	Met	Val	FALSE	NA	2	0	0	0	0	0	0	0	1	0	0	0	0	0	0	0	1	0	0	0	0	0	0	0	0	0	0	0	0	0	0	0	0	0	0	0	0	0	0	0	0	0	0	0	0	0	0	0	0	0	0	0	0	0	0	0	0	0	0	0	0	0	0	0	0	0	63.72	TRUE	FALSE	FALSE	165	0.008
PPP1R10p.Arg167Gln	PPP1R10	0.00809641413197318	0.01039717196922437	0	0.02173495501493499	NA	NA	NA	NA	NA	NA	0.01167086416035245	0.01919570016316345	Gln	Arg	FALSE	NA	2	0	0	0	0	0	0	0	1	0	0	0	0	0	0	0	1	0	0	0	0	0	0	0	0	0	0	0	0	0	0	0	0	0	0	0	0	0	0	0	0	0	0	0	0	0	0	0	0	0	0	0	0	0	0	0	0	0	0	0	0	0	0	0	0	0	63.32	FALSE	FALSE	FALSE	165	0.008
PPP1R14Ap.Asp73Asn	PPP1R14A	0.00809641413197318	0.01039717196922437	0	0.02173495501493499	NA	NA	NA	NA	NA	NA	0.01167086416035245	0.01919570016316345	Asn	Asp	FALSE	NA	2	0	0	0	0	0	0	0	1	0	0	0	0	0	0	0	1	0	0	0	0	0	0	0	0	0	0	0	0	0	0	0	0	0	0	0	0	0	0	0	0	0	0	0	0	0	0	0	0	0	0	0	0	0	0	0	0	0	0	0	0	0	0	0	0	0	64.25	FALSE	FALSE	FALSE	165	0.008
PPP1R16Ap.Ala161Thr	PPP1R16A	0.00809641413197318	0.01039717196922437	0	0.022168507003954	NA	NA	NA	NA	NA	NA	0.01167086416035245	0.01919570016316345	Thr	Ala	TRUE	NA	2	0	0	0	0	0	0	0	1	0	0	0	0	0	0	0	1	0	0	0	0	0	0	0	0	0	0	0	0	0	0	0	0	0	0	0	0	0	0	0	0	0	0	0	0	0	0	0	0	0	0	0	0	0	0	0	0	0	0	0	0	0	0	0	0	0	63.46	FALSE	FALSE	FALSE	165	0.008
PPP1R26p.Leu305Ile	PPP1R26	0.00809641413197318	0.01039717196922437	0	0.02173495501493499	NA	NA	NA	NA	NA	NA	0.01167086416035245	0.01919570016316345	Ile	Leu	FALSE	NA	2	0	0	0	0	0	0	0	1	0	0	0	0	0	0	0	1	0	0	0	0	0	0	0	0	0	0	0	0	0	0	0	0	0	0	0	0	0	0	0	0	0	0	0	0	0	0	0	0	0	0	0	0	0	0	0	0	0	0	0	0	0	0	0	0	0	64.15	FALSE	FALSE	FALSE	165	0.008
PPP1R27p.Leu33Met	PPP1R27	0.00809641413197318	0.01039717196922437	0	0.02173495501493499	NA	NA	NA	NA	NA	NA	0.01167086416035245	0.01919570016316345	Met	Leu	FALSE	NA	2	0	0	0	0	0	0	0	1	0	0	0	0	0	0	0	1	0	0	0	0	0	0	0	0	0	0	0	0	0	0	0	0	0	0	0	0	0	0	0	0	0	0	0	0	0	0	0	0	0	0	0	0	0	0	0	0	0	0	0	0	0	0	0	0	0	64.01	FALSE	FALSE	FALSE	165	0.008
PPP1R8p.Arg253His	PPP1R8	0.00809641413197318	0.01039717196922437	0	0.02173495501493499	NA	NA	NA	NA	NA	NA	0.01167086416035245	0.01919570016316345	His	Arg	TRUE	NA	2	0	0	0	0	0	0	0	1	0	0	0	0	0	0	0	1	0	0	0	0	0	0	0	0	0	0	0	0	0	0	0	0	0	0	0	0	0	0	0	0	0	0	0	0	0	0	0	0	0	0	0	0	0	0	0	0	0	0	0	0	0	0	0	0	0	64.07000000000001	FALSE	FALSE	FALSE	165	0.008
PPP1R9Ap.Arg10Gln	PPP1R9A	0.00809641413197318	0.01039717196922437	0	0.02173495501493499	NA	NA	NA	NA	NA	NA	0.01167086416035245	0.01919570016316345	Gln	Arg	FALSE	NA	2	0	0	0	0	0	0	0	1	0	0	0	0	0	0	0	1	0	0	0	0	0	0	0	0	0	0	0	0	0	0	0	0	0	0	0	0	0	0	0	0	0	0	0	0	0	0	0	0	0	0	0	0	0	0	0	0	0	0	0	0	0	0	0	0	0	63.47	FALSE	FALSE	FALSE	165	0.008
PPP1R9Bp.Arg486His	PPP1R9B	0.00809641413197318	0.01039717196922437	0	0.02173495501493499	NA	NA	NA	NA	NA	NA	0.01167086416035245	0.01919570016316345	His	Arg	TRUE	NA	2	0	0	0	0	0	0	0	1	0	0	0	0	0	0	0	1	0	0	0	0	0	0	0	0	0	0	0	0	0	0	0	0	0	0	0	0	0	0	0	0	0	0	0	0	0	0	0	0	0	0	0	0	0	0	0	0	0	0	0	0	0	0	0	0	0	63.72	FALSE	FALSE	FALSE	165	0.008
PPP2CAp.Arg110His	PPP2CA	0.00809641413197318	0.01039717196922437	0	0.02173495501493499	NA	NA	NA	NA	NA	NA	0.01167086416035245	0.01919570016316345	His	Arg	TRUE	NA	2	0	0	0	0	0	0	0	1	0	0	0	0	0	0	0	1	0	0	0	0	0	0	0	0	0	0	0	0	0	0	0	0	0	0	0	0	0	0	0	0	0	0	0	0	0	0	0	0	0	0	0	0	0	0	0	0	0	0	0	0	0	0	0	0	0	64.26	FALSE	FALSE	FALSE	165	0.008
PPP2CAp.Thr176Ala	PPP2CA	0.00809641413197318	0.01039717196922437	0	0.022168507003954	NA	NA	NA	NA	NA	NA	0.01167086416035245	0.01919570016316345	Ala	Thr	FALSE	NA	2	0	0	0	0	0	0	0	1	0	0	0	0	0	0	0	1	0	0	0	0	0	0	0	0	0	0	0	0	0	0	0	0	0	0	0	0	0	0	0	0	0	0	0	0	0	0	0	0	0	0	0	0	0	0	0	0	0	0	0	0	0	0	0	0	0	63.48	FALSE	FALSE	FALSE	165	0.008
PPP6R3p.Arg436Gln	PPP6R3	0.00809641413197318	0.01039717196922437	0	0.022168507003954	NA	NA	NA	NA	NA	NA	0.01167086416035245	0.01919570016316345	Gln	Arg	FALSE	NA	2	0	0	0	0	0	0	0	1	0	0	0	0	0	0	0	1	0	0	0	0	0	0	0	0	0	0	0	0	0	0	0	0	0	0	0	0	0	0	0	0	0	0	0	0	0	0	0	0	0	0	0	0	0	0	0	0	0	0	0	0	0	0	0	0	0	63.7	FALSE	FALSE	FALSE	165	0.008
PPRC1p.Gly933Asp	PPRC1	0.00809641413197318	0.01039717196922437	0	0.022168507003954	NA	NA	NA	NA	NA	NA	0.01167086416035245	0.01919570016316345	Asp	Gly	FALSE	NA	2	0	0	0	0	0	0	0	1	0	0	0	0	0	0	0	1	0	0	0	0	0	0	0	0	0	0	0	0	0	0	0	0	0	0	0	0	0	0	0	0	0	0	0	0	0	0	0	0	0	0	0	0	0	0	0	0	0	0	0	0	0	0	0	0	0	63.11	FALSE	FALSE	FALSE	165	0.008
PPRC1p.Thr572Ala	PPRC1	0.00809641413197318	0.01039717196922437	0	0.02173495501493499	NA	NA	NA	NA	NA	NA	0.01167086416035245	0.01919570016316345	Ala	Thr	FALSE	NA	2	0	0	0	0	0	0	0	1	0	0	0	0	0	0	0	1	0	0	0	0	0	0	0	0	0	0	0	0	0	0	0	0	0	0	0	0	0	0	0	0	0	0	0	0	0	0	0	0	0	0	0	0	0	0	0	0	0	0	0	0	0	0	0	0	0	63.82	FALSE	FALSE	FALSE	165	0.008
PQBP1p.Arg159Trp	PQBP1	0.00809641413197318	0.01039717196922437	0	0.02173495501493499	NA	NA	NA	NA	NA	NA	0.01167086416035245	0.01919570016316345	Trp	Arg	FALSE	NA	2	0	0	0	0	0	0	0	1	0	0	0	0	0	0	0	1	0	0	0	0	0	0	0	0	0	0	0	0	0	0	0	0	0	0	0	0	0	0	0	0	0	0	0	0	0	0	0	0	0	0	0	0	0	0	0	0	0	0	0	0	0	0	0	0	0	64.28	FALSE	FALSE	FALSE	165	0.008
PQLC2p.Ala221Thr	PQLC2	0.00809641413197318	0.01039717196922437	0	0.022168507003954	NA	NA	NA	NA	NA	NA	0.01167086416035245	0.01919570016316345	Thr	Ala	TRUE	NA	2	0	0	0	0	0	0	0	1	0	0	0	0	0	0	0	1	0	0	0	0	0	0	0	0	0	0	0	0	0	0	0	0	0	0	0	0	0	0	0	0	0	0	0	0	0	0	0	0	0	0	0	0	0	0	0	0	0	0	0	0	0	0	0	0	0	63.95	FALSE	FALSE	FALSE	165	0.008
PRAG1p.Tyr1245Cys	PRAG1	0.00809641413197318	0.01039717196922437	0	0.022168507003954	NA	NA	NA	NA	NA	NA	0.01167086416035245	0.01919570016316345	Cys	Tyr	TRUE	NA	2	0	0	0	0	0	0	0	1	0	0	0	0	0	0	0	1	0	0	0	0	0	0	0	0	0	0	0	0	0	0	0	0	0	0	0	0	0	0	0	0	0	0	0	0	0	0	0	0	0	0	0	0	0	0	0	0	0	0	0	0	0	0	0	0	0	64.4	FALSE	FALSE	FALSE	165	0.008
PRAM1p.Ala598Thr	PRAM1	0.00809641413197318	0.01039717196922437	0	0.02173495501493499	NA	NA	NA	NA	NA	NA	0.01167086416035245	0.01919570016316345	Thr	Ala	TRUE	NA	2	0	0	0	0	0	0	0	1	0	0	0	0	0	0	0	1	0	0	0	0	0	0	0	0	0	0	0	0	0	0	0	0	0	0	0	0	0	0	0	0	0	0	0	0	0	0	0	0	0	0	0	0	0	0	0	0	0	0	0	0	0	0	0	0	0	63.9	FALSE	FALSE	FALSE	165	0.008
PRAM1p.Gln232His	PRAM1	0.00809641413197318	0.01039717196922437	0	0.02173495501493499	NA	NA	NA	NA	NA	NA	0.01167086416035245	0.01919570016316345	His	Gln	TRUE	NA	2	0	0	0	0	0	0	0	1	0	0	0	0	0	0	0	1	0	0	0	0	0	0	0	0	0	0	0	0	0	0	0	0	0	0	0	0	0	0	0	0	0	0	0	0	0	0	0	0	0	0	0	0	0	0	0	0	0	0	0	0	0	0	0	0	0	63.25	FALSE	FALSE	FALSE	165	0.008
PRAMEF1p.Arg399Cys	PRAMEF1	0.00809641413197318	0.01039717196922437	0	0.02173495501493499	NA	NA	NA	NA	NA	NA	0.01167086416035245	0.01919570016316345	Cys	Arg	TRUE	NA	2	0	0	0	0	0	0	0	1	0	0	0	0	0	0	0	1	0	0	0	0	0	0	0	0	0	0	0	0	0	0	0	0	0	0	0	0	0	0	0	0	0	0	0	0	0	0	0	0	0	0	0	0	0	0	0	0	0	0	0	0	0	0	0	0	0	63.83	FALSE	FALSE	FALSE	165	0.008
PRDM1p.Ala79Val	PRDM1	0.00809641413197318	0.01039717196922437	0	0.02173495501493499	NA	NA	NA	NA	NA	NA	0.01167086416035245	0.01919570016316345	Val	Ala	FALSE	1	2	0	0	0	0	0	0	0	1	0	0	0	0	0	0	0	1	0	0	0	0	0	0	0	0	0	0	0	0	0	0	0	0	0	0	0	0	0	0	0	0	0	0	0	0	0	0	0	0	0	0	0	0	0	0	0	0	0	0	0	0	0	0	0	0	0	63.75	FALSE	FALSE	FALSE	165	0.008
PRDM6p.Arg536His	PRDM6	0.00809641413197318	0.01039717196922437	0	0.022168507003954	NA	NA	NA	NA	NA	NA	0.01167086416035245	0.01919570016316345	His	Arg	TRUE	NA	2	0	0	0	0	0	0	0	1	0	0	0	0	0	0	0	1	0	0	0	0	0	0	0	0	0	0	0	0	0	0	0	0	0	0	0	0	0	0	0	0	0	0	0	0	0	0	0	0	0	0	0	0	0	0	0	0	0	0	0	0	0	0	0	0	0	63.88	FALSE	FALSE	FALSE	165	0.008
PRDM6p.Val520Met	PRDM6	0.00809641413197318	0.01039717196922437	0	0.02173495501493499	NA	NA	NA	NA	NA	NA	0.01167086416035245	0.01919570016316345	Met	Val	FALSE	NA	2	0	0	0	0	0	0	0	1	0	0	0	0	0	0	0	1	0	0	0	0	0	0	0	0	0	0	0	0	0	0	0	0	0	0	0	0	0	0	0	0	0	0	0	0	0	0	0	0	0	0	0	0	0	0	0	0	0	0	0	0	0	0	0	0	0	64.06	FALSE	FALSE	FALSE	165	0.008
PREBp.Arg387Trp	PREB	0.00809641413197318	0.01039717196922437	0	0.02173495501493499	NA	NA	NA	NA	NA	NA	0.01167086416035245	0.01919570016316345	Trp	Arg	FALSE	NA	2	0	0	0	0	0	0	0	1	0	0	0	0	0	0	0	1	0	0	0	0	0	0	0	0	0	0	0	0	0	0	0	0	0	0	0	0	0	0	0	0	0	0	0	0	0	0	0	0	0	0	0	0	0	0	0	0	0	0	0	0	0	0	0	0	0	64.19	FALSE	FALSE	FALSE	165	0.008
PREPp.Asp218Asn	PREP	0.00809641413197318	0.01039717196922437	0	0.02173495501493499	NA	NA	NA	NA	NA	NA	0.01167086416035245	0.01919570016316345	Asn	Asp	FALSE	NA	2	0	0	0	0	0	0	0	1	0	0	0	0	0	0	0	1	0	0	0	0	0	0	0	0	0	0	0	0	0	0	0	0	0	0	0	0	0	0	0	0	0	0	0	0	0	0	0	0	0	0	0	0	0	0	0	0	0	0	0	0	0	0	0	0	0	63.47	FALSE	FALSE	FALSE	165	0.008
PREX1p.Val1186Met	PREX1	0.00809641413197318	0.01039717196922437	0	0.02173495501493499	NA	NA	NA	NA	NA	NA	0.01167086416035245	0.01919570016316345	Met	Val	FALSE	NA	2	0	0	0	0	0	0	0	1	0	0	0	0	0	0	0	1	0	0	0	0	0	0	0	0	0	0	0	0	0	0	0	0	0	0	0	0	0	0	0	0	0	0	0	0	0	0	0	0	0	0	0	0	0	0	0	0	0	0	0	0	0	0	0	0	0	63.620000000000005	FALSE	FALSE	FALSE	165	0.008
PRICKLE1p.Arg229Met	PRICKLE1	0.00809641413197318	0.01039717196922437	0	0.02173495501493499	NA	NA	NA	NA	NA	NA	0.01167086416035245	0.01919570016316345	Met	Arg	FALSE	NA	2	0	0	0	0	0	0	0	1	0	0	0	0	0	0	0	1	0	0	0	0	0	0	0	0	0	0	0	0	0	0	0	0	0	0	0	0	0	0	0	0	0	0	0	0	0	0	0	0	0	0	0	0	0	0	0	0	0	0	0	0	0	0	0	0	0	63.940000000000005	FALSE	FALSE	FALSE	165	0.008
PRICKLE3p.Ala199Thr	PRICKLE3	0.00809641413197318	0.01039717196922437	0	0.02173495501493499	NA	NA	NA	NA	NA	NA	0.01167086416035245	0.01919570016316345	Thr	Ala	TRUE	NA	2	0	0	0	0	0	0	0	1	0	0	0	0	0	0	0	1	0	0	0	0	0	0	0	0	0	0	0	0	0	0	0	0	0	0	0	0	0	0	0	0	0	0	0	0	0	0	0	0	0	0	0	0	0	0	0	0	0	0	0	0	0	0	0	0	0	63.39	FALSE	FALSE	FALSE	165	0.008
PRICKLE4p.Arg188His	PRICKLE4	0.00809641413197318	0.01039717196922437	0	0.02173495501493499	NA	NA	NA	NA	NA	NA	0.01167086416035245	0.01919570016316345	His	Arg	TRUE	NA	2	0	0	0	0	0	0	0	1	0	0	0	0	0	0	0	1	0	0	0	0	0	0	0	0	0	0	0	0	0	0	0	0	0	0	0	0	0	0	0	0	0	0	0	0	0	0	0	0	0	0	0	0	0	0	0	0	0	0	0	0	0	0	0	0	0	63.88	FALSE	FALSE	FALSE	165	0.008
PRICKLE4p.Pro76Leu	PRICKLE4	0.00809641413197318	0.01039717196922437	0	0.02173495501493499	NA	NA	NA	NA	NA	NA	0.01167086416035245	0.01919570016316345	Leu	Pro	FALSE	NA	2	0	0	0	0	0	0	0	1	0	0	0	0	0	0	0	1	0	0	0	0	0	0	0	0	0	0	0	0	0	0	0	0	0	0	0	0	0	0	0	0	0	0	0	0	0	0	0	0	0	0	0	0	0	0	0	0	0	0	0	0	0	0	0	0	0	63.85	FALSE	FALSE	FALSE	165	0.008
PRKAG1p.Arg106His	PRKAG1	0.00809641413197318	0.01039717196922437	0	0.022168507003954	NA	NA	NA	NA	NA	NA	0.01167086416035245	0.01919570016316345	His	Arg	TRUE	NA	2	0	0	0	0	0	0	0	1	0	0	0	0	0	0	0	1	0	0	0	0	0	0	0	0	0	0	0	0	0	0	0	0	0	0	0	0	0	0	0	0	0	0	0	0	0	0	0	0	0	0	0	0	0	0	0	0	0	0	0	0	0	0	0	0	0	64.37	FALSE	FALSE	FALSE	165	0.008
PRKAG2p.Thr568Met	PRKAG2	0.00809641413197318	0.01039717196922437	0	0.022168507003954	NA	NA	NA	NA	NA	NA	0.01167086416035245	0.01919570016316345	Met	Thr	FALSE	NA	2	0	0	0	0	0	0	0	1	0	0	0	0	0	0	0	1	0	0	0	0	0	0	0	0	0	0	0	0	0	0	0	0	0	0	0	0	0	0	0	0	0	0	0	0	0	0	0	0	0	0	0	0	0	0	0	0	0	0	0	0	0	0	0	0	0	63.9	FALSE	FALSE	FALSE	165	0.008
PRKAR1Ap.Arg13His	PRKAR1A	0.00809641413197318	0.01039717196922437	0	0.02173495501493499	NA	NA	NA	NA	NA	NA	0.01167086416035245	0.01919570016316345	His	Arg	TRUE	1	2	0	0	0	0	0	0	0	1	0	0	0	0	0	0	0	1	0	0	0	0	0	0	0	0	0	0	0	0	0	0	0	0	0	0	0	0	0	0	0	0	0	0	0	0	0	0	0	0	0	0	0	0	0	0	0	0	0	0	0	0	0	0	0	0	0	63.82	FALSE	FALSE	FALSE	165	0.008
PRKCBp.Ala21Thr	PRKCB	0.00809641413197318	0.01039717196922437	0	0.02173495501493499	NA	NA	NA	NA	NA	NA	0.01167086416035245	0.01919570016316345	Thr	Ala	TRUE	2	2	0	0	0	0	0	0	0	1	0	0	0	0	0	0	0	1	0	0	0	0	0	0	0	0	0	0	0	0	0	0	0	0	0	0	0	0	0	0	0	0	0	0	0	0	0	0	0	0	0	0	0	0	0	0	0	0	0	0	0	0	0	0	0	0	0	63.89	FALSE	FALSE	FALSE	165	0.008
PRKCBp.Arg42His	PRKCB	0.00809641413197318	0.01039717196922437	0	0.02173495501493499	NA	NA	NA	NA	NA	NA	0.01167086416035245	0.01919570016316345	His	Arg	TRUE	2	2	0	0	0	0	0	0	0	1	0	0	0	0	0	0	0	1	0	0	0	0	0	0	0	0	0	0	0	0	0	0	0	0	0	0	0	0	0	0	0	0	0	0	0	0	0	0	0	0	0	0	0	0	0	0	0	0	0	0	0	0	0	0	0	0	0	63.46	FALSE	FALSE	FALSE	165	0.008
PRKD1p.Arg445Ser	PRKD1	0.00809641413197318	0.01039717196922437	0	0.022168507003954	NA	NA	NA	NA	NA	NA	0.01167086416035245	0.01919570016316345	Ser	Arg	TRUE	2	2	0	0	0	0	0	0	0	1	0	0	0	0	0	0	0	1	0	0	0	0	0	0	0	0	0	0	0	0	0	0	0	0	0	0	0	0	0	0	0	0	0	0	0	0	0	0	0	0	0	0	0	0	0	0	0	0	0	0	0	0	0	0	0	0	0	63.34	FALSE	FALSE	FALSE	165	0.008
PRKG1p.Lys110Gln	PRKG1	0.00809641413197318	0.01039717196922437	0	0.02173495501493499	NA	NA	NA	NA	NA	NA	0.01167086416035245	0.01919570016316345	Gln	Lys	FALSE	NA	2	0	0	0	0	0	0	0	1	0	0	0	0	0	0	0	1	0	0	0	0	0	0	0	0	0	0	0	0	0	0	0	0	0	0	0	0	0	0	0	0	0	0	0	0	0	0	0	0	0	0	0	0	0	0	0	0	0	0	0	0	0	0	0	0	0	63.79	FALSE	FALSE	FALSE	165	0.008
PRMT5p.Arg534His	PRMT5	0.00809641413197318	0.01039717196922437	0	0.022168507003954	NA	NA	NA	NA	NA	NA	0.01167086416035245	0.01919570016316345	His	Arg	TRUE	NA	2	0	0	0	0	0	0	0	1	0	0	0	0	0	0	0	1	0	0	0	0	0	0	0	0	0	0	0	0	0	0	0	0	0	0	0	0	0	0	0	0	0	0	0	0	0	0	0	0	0	0	0	0	0	0	0	0	0	0	0	0	0	0	0	0	0	63.15	FALSE	FALSE	FALSE	165	0.008
PRNDp.Arg37Trp	PRND	0.00809641413197318	0.01039717196922437	0	0.022168507003954	NA	NA	NA	NA	NA	NA	0.01167086416035245	0.01919570016316345	Trp	Arg	FALSE	NA	2	0	0	0	0	0	0	0	1	0	0	0	0	0	0	0	1	0	0	0	0	0	0	0	0	0	0	0	0	0	0	0	0	0	0	0	0	0	0	0	0	0	0	0	0	0	0	0	0	0	0	0	0	0	0	0	0	0	0	0	0	0	0	0	0	0	64.27	FALSE	FALSE	FALSE	165	0.008
PROKR1p.Val207Ile	PROKR1	0.00809641413197318	0.01039717196922437	0	0.022168507003954	NA	NA	NA	NA	NA	NA	0.01167086416035245	0.01919570016316345	Ile	Val	FALSE	NA	2	0	0	0	0	0	0	0	1	0	0	0	0	0	0	0	1	0	0	0	0	0	0	0	0	0	0	0	0	0	0	0	0	0	0	0	0	0	0	0	0	0	0	0	0	0	0	0	0	0	0	0	0	0	0	0	0	0	0	0	0	0	0	0	0	0	64.24	FALSE	FALSE	FALSE	165	0.008
PRPF31p.Ala199Thr	PRPF31	0.00809641413197318	0.01039717196922437	0	0.02173495501493499	NA	NA	NA	NA	NA	NA	0.01167086416035245	0.01919570016316345	Thr	Ala	TRUE	NA	2	0	0	0	0	0	0	0	1	0	0	0	0	0	0	0	1	0	0	0	0	0	0	0	0	0	0	0	0	0	0	0	0	0	0	0	0	0	0	0	0	0	0	0	0	0	0	0	0	0	0	0	0	0	0	0	0	0	0	0	0	0	0	0	0	0	63.85	FALSE	FALSE	FALSE	165	0.008
PRPS1p.Arg204Cys	PRPS1	0.00809641413197318	0.01039717196922437	0	0.022168507003954	NA	NA	NA	NA	NA	NA	0.01167086416035245	0.01919570016316345	Cys	Arg	TRUE	NA	2	0	0	0	0	0	0	0	1	0	0	0	0	0	0	0	1	0	0	0	0	0	0	0	0	0	0	0	0	0	0	0	0	0	0	0	0	0	0	0	0	0	0	0	0	0	0	0	0	0	0	0	0	0	0	0	0	0	0	0	0	0	0	0	0	0	63.370000000000005	FALSE	FALSE	FALSE	165	0.008
PRPSAP2p.Ala214Val	PRPSAP2	0.00809641413197318	0.01039717196922437	0	0.02173495501493499	NA	NA	NA	NA	NA	NA	0.01167086416035245	0.01919570016316345	Val	Ala	FALSE	NA	2	0	0	0	0	0	0	0	1	0	0	0	0	0	0	0	1	0	0	0	0	0	0	0	0	0	0	0	0	0	0	0	0	0	0	0	0	0	0	0	0	0	0	0	0	0	0	0	0	0	0	0	0	0	0	0	0	0	0	0	0	0	0	0	0	0	64.16	FALSE	FALSE	FALSE	165	0.008
PRR12p.Arg1942Cys	PRR12	0.00809641413197318	0.01039717196922437	0	0.022168507003954	NA	NA	NA	NA	NA	NA	0.01167086416035245	0.01919570016316345	Cys	Arg	TRUE	NA	2	0	0	0	0	0	0	0	1	0	0	0	0	0	0	0	1	0	0	0	0	0	0	0	0	0	0	0	0	0	0	0	0	0	0	0	0	0	0	0	0	0	0	0	0	0	0	0	0	0	0	0	0	0	0	0	0	0	0	0	0	0	0	0	0	0	63.11	FALSE	FALSE	FALSE	165	0.008
PRR14p.Arg119His	PRR14	0.00809641413197318	0.01039717196922437	0	0.02173495501493499	NA	NA	NA	NA	NA	NA	0.01167086416035245	0.01919570016316345	His	Arg	TRUE	NA	2	0	0	0	0	0	0	0	1	0	0	0	0	0	0	0	1	0	0	0	0	0	0	0	0	0	0	0	0	0	0	0	0	0	0	0	0	0	0	0	0	0	0	0	0	0	0	0	0	0	0	0	0	0	0	0	0	0	0	0	0	0	0	0	0	0	62.92	FALSE	FALSE	FALSE	165	0.008
PRR5Lp.Asp164Tyr	PRR5L	0.00809641413197318	0.01039717196922437	0	0.022168507003954	NA	NA	NA	NA	NA	NA	0.01167086416035245	0.01919570016316345	Tyr	Asp	TRUE	NA	2	0	0	0	0	0	0	0	1	0	0	0	0	0	0	0	1	0	0	0	0	0	0	0	0	0	0	0	0	0	0	0	0	0	0	0	0	0	0	0	0	0	0	0	0	0	0	0	0	0	0	0	0	0	0	0	0	0	0	0	0	0	0	0	0	0	62.96	FALSE	FALSE	FALSE	165	0.008
PRRC2Cp.Ser189Leu	PRRC2C	0.00809641413197318	0.01039717196922437	0	0.02173495501493499	NA	NA	NA	NA	NA	NA	0.01167086416035245	0.01919570016316345	Leu	Ser	FALSE	NA	2	0	0	0	0	0	0	0	1	0	0	0	0	0	0	0	1	0	0	0	0	0	0	0	0	0	0	0	0	0	0	0	0	0	0	0	0	0	0	0	0	0	0	0	0	0	0	0	0	0	0	0	0	0	0	0	0	0	0	0	0	0	0	0	0	0	64.76	FALSE	FALSE	FALSE	165	0.008
PRSS35p.Pro260Leu	PRSS35	0.00809641413197318	0.01039717196922437	0	0.02173495501493499	NA	NA	NA	NA	NA	NA	0.01167086416035245	0.01919570016316345	Leu	Pro	FALSE	NA	2	0	0	0	0	0	0	0	1	0	0	0	0	0	0	0	1	0	0	0	0	0	0	0	0	0	0	0	0	0	0	0	0	0	0	0	0	0	0	0	0	0	0	0	0	0	0	0	0	0	0	0	0	0	0	0	0	0	0	0	0	0	0	0	0	0	63.79	FALSE	FALSE	FALSE	165	0.008
PRSS48p.Arg38His	PRSS48	0.00809641413197318	0.01039717196922437	0	0.02173495501493499	NA	NA	NA	NA	NA	NA	0.01167086416035245	0.01919570016316345	His	Arg	TRUE	NA	2	0	0	0	0	0	0	0	1	0	0	0	0	0	0	0	1	0	0	0	0	0	0	0	0	0	0	0	0	0	0	0	0	0	0	0	0	0	0	0	0	0	0	0	0	0	0	0	0	0	0	0	0	0	0	0	0	0	0	0	0	0	0	0	0	0	63.72	FALSE	FALSE	FALSE	165	0.008
PRSS53p.Arg178His	PRSS53	0.00809641413197318	0.01039717196922437	0	0.02174579381466	NA	NA	NA	NA	NA	NA	0.01167086416035245	0.01919570016316345	His	Arg	TRUE	NA	2	0	0	0	0	0	0	0	1	0	0	0	0	0	0	0	1	0	0	0	0	0	0	0	0	0	0	0	0	0	0	0	0	0	0	0	0	0	0	0	0	0	0	0	0	0	0	0	0	0	0	0	0	0	0	0	0	0	0	0	0	0	0	0	0	0	63.9	FALSE	FALSE	FALSE	165	0.008
PSAPp.Ala285Thr	PSAP	0.00809641413197318	0.01039717196922437	0	0.02173495501493499	NA	NA	NA	NA	NA	NA	0.01167086416035245	0.01919570016316345	Thr	Ala	TRUE	NA	2	0	0	0	0	0	0	0	1	0	0	0	0	0	0	0	1	0	0	0	0	0	0	0	0	0	0	0	0	0	0	0	0	0	0	0	0	0	0	0	0	0	0	0	0	0	0	0	0	0	0	0	0	0	0	0	0	0	0	0	0	0	0	0	0	0	63.940000000000005	FALSE	FALSE	FALSE	165	0.008
PSDp.Arg863His	PSD	0.00809641413197318	0.01039717196922437	0	0.022168507003954	NA	NA	NA	NA	NA	NA	0.01167086416035245	0.01919570016316345	His	Arg	TRUE	NA	2	0	0	0	0	0	0	0	1	0	0	0	0	0	0	0	1	0	0	0	0	0	0	0	0	0	0	0	0	0	0	0	0	0	0	0	0	0	0	0	0	0	0	0	0	0	0	0	0	0	0	0	0	0	0	0	0	0	0	0	0	0	0	0	0	0	62.86	FALSE	FALSE	FALSE	165	0.008
PSDp.Ser425Leu	PSD	0.00809641413197318	0.01039717196922437	0	0.022168507003954	NA	NA	NA	NA	NA	NA	0.01167086416035245	0.01919570016316345	Leu	Ser	FALSE	NA	2	0	0	0	0	0	0	0	1	0	0	0	0	0	0	0	1	0	0	0	0	0	0	0	0	0	0	0	0	0	0	0	0	0	0	0	0	0	0	0	0	0	0	0	0	0	0	0	0	0	0	0	0	0	0	0	0	0	0	0	0	0	0	0	0	0	64.1	FALSE	FALSE	FALSE	165	0.008
PSEN1p.Val89Ala	PSEN1	0.00809641413197318	0.01039717196922437	0	0.02173495501493499	NA	NA	NA	NA	NA	NA	0.01167086416035245	0.01919570016316345	Ala	Val	FALSE	NA	2	0	0	0	0	0	0	0	1	0	0	0	0	0	0	0	1	0	0	0	0	0	0	0	0	0	0	0	0	0	0	0	0	0	0	0	0	0	0	0	0	0	0	0	0	0	0	0	0	0	0	0	0	0	0	0	0	0	0	0	0	0	0	0	0	0	63.49	FALSE	FALSE	FALSE	165	0.008
PSG11p.Arg127Ter	PSG11	0.00809641413197318	0.01039717196922437	0	0.02173495501493499	NA	NA	NA	NA	NA	NA	0.01167086416035245	0.01919570016316345	Ter	Arg	FALSE	NA	2	0	0	0	0	0	0	0	1	0	0	0	0	0	0	0	1	0	0	0	0	0	0	0	0	0	0	0	0	0	0	0	0	0	0	0	0	0	0	0	0	0	0	0	0	0	0	0	0	0	0	0	0	0	0	0	0	0	0	0	0	0	0	0	0	0	62.92	FALSE	FALSE	FALSE	165	0.008
PSMB4p.Leu112Ile	PSMB4	0.00809641413197318	0.01039717196922437	0	0.022168507003954	NA	NA	NA	NA	NA	NA	0.01167086416035245	0.01919570016316345	Ile	Leu	FALSE	NA	2	0	0	0	0	0	0	0	1	0	0	0	0	0	0	0	1	0	0	0	0	0	0	0	0	0	0	0	0	0	0	0	0	0	0	0	0	0	0	0	0	0	0	0	0	0	0	0	0	0	0	0	0	0	0	0	0	0	0	0	0	0	0	0	0	0	63.88	FALSE	FALSE	FALSE	165	0.008
PSMC5p.Arg310His	PSMC5	0.00809641413197318	0.01039717196922437	0	0.02173495501493499	NA	NA	NA	NA	NA	NA	0.01167086416035245	0.01919570016316345	His	Arg	TRUE	NA	2	0	0	0	0	0	0	0	1	0	0	0	0	0	0	0	1	0	0	0	0	0	0	0	0	0	0	0	0	0	0	0	0	0	0	0	0	0	0	0	0	0	0	0	0	0	0	0	0	0	0	0	0	0	0	0	0	0	0	0	0	0	0	0	0	0	64.11	FALSE	FALSE	FALSE	165	0.008
PSMD11p.Val290Met	PSMD11	0.00809641413197318	0.01039717196922437	0	0.022168507003954	NA	NA	NA	NA	NA	NA	0.01167086416035245	0.01919570016316345	Met	Val	FALSE	NA	2	0	0	0	0	0	0	0	1	0	0	0	0	0	0	0	1	0	0	0	0	0	0	0	0	0	0	0	0	0	0	0	0	0	0	0	0	0	0	0	0	0	0	0	0	0	0	0	0	0	0	0	0	0	0	0	0	0	0	0	0	0	0	0	0	0	62.82	FALSE	FALSE	FALSE	165	0.008
PSMD2p.Arg143Gln	PSMD2	0.00809641413197318	0.01039717196922437	0	0.02173495501493499	NA	NA	NA	NA	NA	NA	0.01167086416035245	0.01919570016316345	Gln	Arg	FALSE	NA	2	0	0	0	0	0	0	0	1	0	0	0	0	0	0	0	1	0	0	0	0	0	0	0	0	0	0	0	0	0	0	0	0	0	0	0	0	0	0	0	0	0	0	0	0	0	0	0	0	0	0	0	0	0	0	0	0	0	0	0	0	0	0	0	0	0	63.11	FALSE	FALSE	FALSE	165	0.008
PSMG1p.Arg170Gln	PSMG1	0.00809641413197318	0.01039717196922437	0	0.022168507003954	NA	NA	NA	NA	NA	NA	0.01167086416035245	0.01919570016316345	Gln	Arg	FALSE	NA	2	0	0	0	0	0	0	0	1	0	0	0	0	0	0	0	1	0	0	0	0	0	0	0	0	0	0	0	0	0	0	0	0	0	0	0	0	0	0	0	0	0	0	0	0	0	0	0	0	0	0	0	0	0	0	0	0	0	0	0	0	0	0	0	0	0	64.36	FALSE	FALSE	FALSE	165	0.008
PSTPIP1p.Ala196Val	PSTPIP1	0.00809641413197318	0.01039717196922437	0	0.02173495501493499	NA	NA	NA	NA	NA	NA	0.01167086416035245	0.01919570016316345	Val	Ala	FALSE	NA	2	0	0	0	0	0	0	0	1	0	0	0	0	0	0	0	1	0	0	0	0	0	0	0	0	0	0	0	0	0	0	0	0	0	0	0	0	0	0	0	0	0	0	0	0	0	0	0	0	0	0	0	0	0	0	0	0	0	0	0	0	0	0	0	0	0	63.92	FALSE	FALSE	FALSE	165	0.008
PTCHD2p.Arg111His	PTCHD2	0.00809641413197318	0.01039717196922437	0	0.02173495501493499	NA	NA	NA	NA	NA	NA	0.01167086416035245	0.01919570016316345	His	Arg	TRUE	NA	2	0	0	0	0	0	0	0	1	0	0	0	0	0	0	0	1	0	0	0	0	0	0	0	0	0	0	0	0	0	0	0	0	0	0	0	0	0	0	0	0	0	0	0	0	0	0	0	0	0	0	0	0	0	0	0	0	0	0	0	0	0	0	0	0	0	62.86	FALSE	FALSE	FALSE	165	0.008
PTENp.Cys124Ser	PTEN	0.00809641413197318	0.01039717196922437	0	0.02173495501493499	NA	NA	NA	NA	NA	NA	0.01167086416035245	0.01919570016316345	Ser	Cys	TRUE	1	2	0	0	0	0	0	0	0	1	0	0	0	0	0	0	0	1	0	0	0	0	0	0	0	0	0	0	0	0	0	0	0	0	0	0	0	0	0	0	0	0	0	0	0	0	0	0	0	0	0	0	0	0	0	0	0	0	0	0	0	0	0	0	0	0	0	63.68	FALSE	FALSE	TRUE	165	0.008
PTERp.Arg282Cys	PTER	0.00809641413197318	0.01039717196922437	0	0.022168507003954	NA	NA	NA	NA	NA	NA	0.01167086416035245	0.01919570016316345	Cys	Arg	TRUE	NA	2	0	0	0	0	0	0	0	1	0	0	0	0	0	0	0	1	0	0	0	0	0	0	0	0	0	0	0	0	0	0	0	0	0	0	0	0	0	0	0	0	0	0	0	0	0	0	0	0	0	0	0	0	0	0	0	0	0	0	0	0	0	0	0	0	0	64.04	FALSE	FALSE	FALSE	165	0.008
PTGDRp.Met112Val	PTGDR	0.00809641413197318	0.01039717196922437	0	0.02173495501493499	NA	NA	NA	NA	NA	NA	0.01167086416035245	0.01919570016316345	Val	Met	FALSE	NA	2	0	0	0	0	0	0	0	1	0	0	0	0	0	0	0	1	0	0	0	0	0	0	0	0	0	0	0	0	0	0	0	0	0	0	0	0	0	0	0	0	0	0	0	0	0	0	0	0	0	0	0	0	0	0	0	0	0	0	0	0	0	0	0	0	0	64.17	FALSE	FALSE	FALSE	165	0.008
PTK2Bp.Ala612Thr	PTK2B	0.00809641413197318	0.01039717196922437	0	0.022168507003954	NA	NA	NA	NA	NA	NA	0.01167086416035245	0.01919570016316345	Thr	Ala	TRUE	NA	2	0	0	0	0	0	0	0	1	0	0	0	0	0	0	0	1	0	0	0	0	0	0	0	0	0	0	0	0	0	0	0	0	0	0	0	0	0	0	0	0	0	0	0	0	0	0	0	0	0	0	0	0	0	0	0	0	0	0	0	0	0	0	0	0	0	63.39	FALSE	FALSE	FALSE	165	0.008
PTK2p.Arg385Trp	PTK2	0.00809641413197318	0.01039717196922437	0	0.02173495501493499	NA	NA	NA	NA	NA	NA	0.01167086416035245	0.01919570016316345	Trp	Arg	FALSE	NA	2	0	0	0	0	0	0	0	1	0	0	0	0	0	0	0	1	0	0	0	0	0	0	0	0	0	0	0	0	0	0	0	0	0	0	0	0	0	0	0	0	0	0	0	0	0	0	0	0	0	0	0	0	0	0	0	0	0	0	0	0	0	0	0	0	0	63.49	FALSE	FALSE	FALSE	165	0.008
PTK2p.Arg86Cys	PTK2	0.00809641413197318	0.01039717196922437	0	0.02173495501493499	NA	NA	NA	NA	NA	NA	0.01167086416035245	0.01919570016316345	Cys	Arg	TRUE	NA	2	0	0	0	0	0	0	0	1	0	0	0	0	0	0	0	1	0	0	0	0	0	0	0	0	0	0	0	0	0	0	0	0	0	0	0	0	0	0	0	0	0	0	0	0	0	0	0	0	0	0	0	0	0	0	0	0	0	0	0	0	0	0	0	0	0	63.49	FALSE	FALSE	FALSE	165	0.008
PTMSp.Ala78Val	PTMS	0.00809641413197318	0.01039717196922437	0	0.022168507003954	NA	NA	NA	NA	NA	NA	0.01167086416035245	0.01919570016316345	Val	Ala	FALSE	NA	2	0	0	0	0	0	0	0	1	0	0	0	0	0	0	0	1	0	0	0	0	0	0	0	0	0	0	0	0	0	0	0	0	0	0	0	0	0	0	0	0	0	0	0	0	0	0	0	0	0	0	0	0	0	0	0	0	0	0	0	0	0	0	0	0	0	64.29	FALSE	FALSE	FALSE	165	0.008
PTNp.Arg71Gln	PTN	0.00809641413197318	0.01039717196922437	0	0.02173495501493499	NA	NA	NA	NA	NA	NA	0.01167086416035245	0.01919570016316345	Gln	Arg	FALSE	NA	2	0	0	0	0	0	0	0	1	0	0	0	0	0	0	0	1	0	0	0	0	0	0	0	0	0	0	0	0	0	0	0	0	0	0	0	0	0	0	0	0	0	0	0	0	0	0	0	0	0	0	0	0	0	0	0	0	0	0	0	0	0	0	0	0	0	63.02	FALSE	FALSE	FALSE	165	0.008
PTP4A1p.Arg6His	PTP4A1	0.00809641413197318	0.01039717196922437	0	0.022168507003954	NA	NA	NA	NA	NA	NA	0.01167086416035245	0.01919570016316345	His	Arg	TRUE	NA	2	0	0	0	0	0	0	0	1	0	0	0	0	0	0	0	1	0	0	0	0	0	0	0	0	0	0	0	0	0	0	0	0	0	0	0	0	0	0	0	0	0	0	0	0	0	0	0	0	0	0	0	0	0	0	0	0	0	0	0	0	0	0	0	0	0	63.86	FALSE	FALSE	FALSE	165	0.008
PTPLAp.Arg96His	PTPLA	0.00809641413197318	0.01039717196922437	0	0.022168507003954	NA	NA	NA	NA	NA	NA	0.01167086416035245	0.01919570016316345	His	Arg	TRUE	NA	2	0	0	0	0	0	0	0	1	0	0	0	0	0	0	0	1	0	0	0	0	0	0	0	0	0	0	0	0	0	0	0	0	0	0	0	0	0	0	0	0	0	0	0	0	0	0	0	0	0	0	0	0	0	0	0	0	0	0	0	0	0	0	0	0	0	63.81	FALSE	FALSE	FALSE	165	0.008
PTPLBp.Phe210Leu	PTPLB	0.00809641413197318	0.01039717196922437	0	0.02173495501493499	NA	NA	NA	NA	NA	NA	0.01167086416035245	0.01919570016316345	Leu	Phe	FALSE	NA	2	0	0	0	0	0	0	0	1	0	0	0	0	0	0	0	1	0	0	0	0	0	0	0	0	0	0	0	0	0	0	0	0	0	0	0	0	0	0	0	0	0	0	0	0	0	0	0	0	0	0	0	0	0	0	0	0	0	0	0	0	0	0	0	0	0	62.45	FALSE	FALSE	FALSE	165	0.008
PTPN12p.Ala233Thr	PTPN12	0.00809641413197318	0.01039717196922437	0	0.022168507003954	NA	NA	NA	NA	NA	NA	0.01167086416035245	0.01919570016316345	Thr	Ala	TRUE	NA	2	0	0	0	0	0	0	0	1	0	0	0	0	0	0	0	1	0	0	0	0	0	0	0	0	0	0	0	0	0	0	0	0	0	0	0	0	0	0	0	0	0	0	0	0	0	0	0	0	0	0	0	0	0	0	0	0	0	0	0	0	0	0	0	0	0	62.61	FALSE	FALSE	FALSE	165	0.008
PTPN13p.Arg1240Trp	PTPN13	0.00809641413197318	0.01039717196922437	0	0.02173495501493499	NA	NA	NA	NA	NA	NA	0.01167086416035245	0.01919570016316345	Trp	Arg	FALSE	1	2	0	0	0	0	0	0	0	1	0	0	0	0	0	0	0	1	0	0	0	0	0	0	0	0	0	0	0	0	0	0	0	0	0	0	0	0	0	0	0	0	0	0	0	0	0	0	0	0	0	0	0	0	0	0	0	0	0	0	0	0	0	0	0	0	0	64.09	FALSE	FALSE	FALSE	165	0.008
PTPN23p.Thr1399Met	PTPN23	0.00809641413197318	0.01039717196922437	0	0.022168507003954	NA	NA	NA	NA	NA	NA	0.01167086416035245	0.01919570016316345	Met	Thr	FALSE	NA	2	0	0	0	0	0	0	0	1	0	0	0	0	0	0	0	1	0	0	0	0	0	0	0	0	0	0	0	0	0	0	0	0	0	0	0	0	0	0	0	0	0	0	0	0	0	0	0	0	0	0	0	0	0	0	0	0	0	0	0	0	0	0	0	0	0	64.02	FALSE	FALSE	FALSE	165	0.008
PTPN4p.Arg212His	PTPN4	0.00809641413197318	0.01039717196922437	0	0.02173495501493499	NA	NA	NA	NA	NA	NA	0.01167086416035245	0.01919570016316345	His	Arg	TRUE	NA	2	0	0	0	0	0	0	0	1	0	0	0	0	0	0	0	1	0	0	0	0	0	0	0	0	0	0	0	0	0	0	0	0	0	0	0	0	0	0	0	0	0	0	0	0	0	0	0	0	0	0	0	0	0	0	0	0	0	0	0	0	0	0	0	0	0	64.18	FALSE	FALSE	FALSE	165	0.008
PTPRBp.Ala1325Thr	PTPRB	0.00809641413197318	0.01039717196922437	0	0.02173495501493499	NA	NA	NA	NA	NA	NA	0.01167086416035245	0.01919570016316345	Thr	Ala	TRUE	1	2	0	0	0	0	0	0	0	1	0	0	0	0	0	0	0	1	0	0	0	0	0	0	0	0	0	0	0	0	0	0	0	0	0	0	0	0	0	0	0	0	0	0	0	0	0	0	0	0	0	0	0	0	0	0	0	0	0	0	0	0	0	0	0	0	0	64.37	FALSE	FALSE	FALSE	165	0.008
PTPRDp.Glu1752Asp	PTPRD	0.00809641413197318	0.01039717196922437	0	0.02173495501493499	NA	NA	NA	NA	NA	NA	0.01167086416035245	0.01919570016316345	Asp	Glu	FALSE	2	2	0	0	0	0	0	0	0	1	0	0	0	0	0	0	0	1	0	0	0	0	0	0	0	0	0	0	0	0	0	0	0	0	0	0	0	0	0	0	0	0	0	0	0	0	0	0	0	0	0	0	0	0	0	0	0	0	0	0	0	0	0	0	0	0	0	63.34	FALSE	FALSE	FALSE	165	0.008
PTPRFp.Arg947Cys	PTPRF	0.00809641413197318	0.01039717196922437	0	0.02173495501493499	NA	NA	NA	NA	NA	NA	0.01167086416035245	0.01919570016316345	Cys	Arg	TRUE	NA	2	0	0	0	0	0	0	0	1	0	0	0	0	0	0	0	1	0	0	0	0	0	0	0	0	0	0	0	0	0	0	0	0	0	0	0	0	0	0	0	0	0	0	0	0	0	0	0	0	0	0	0	0	0	0	0	0	0	0	0	0	0	0	0	0	0	63.57	FALSE	FALSE	FALSE	165	0.008
PTPRFp.Glu1642Lys	PTPRF	0.00809641413197318	0.01039717196922437	0	0.022168507003954	NA	NA	NA	NA	NA	NA	0.01167086416035245	0.01919570016316345	Lys	Glu	TRUE	NA	2	0	0	0	0	0	0	0	1	0	0	0	0	0	0	0	1	0	0	0	0	0	0	0	0	0	0	0	0	0	0	0	0	0	0	0	0	0	0	0	0	0	0	0	0	0	0	0	0	0	0	0	0	0	0	0	0	0	0	0	0	0	0	0	0	0	63.93	FALSE	FALSE	FALSE	165	0.008
PTPRJp.Ala1324Val	PTPRJ	0.00809641413197318	0.01039717196922437	0	0.02173495501493499	NA	NA	NA	NA	NA	NA	0.01167086416035245	0.01919570016316345	Val	Ala	FALSE	NA	2	0	0	0	0	0	0	0	1	0	0	0	0	0	0	0	1	0	0	0	0	0	0	0	0	0	0	0	0	0	0	0	0	0	0	0	0	0	0	0	0	0	0	0	0	0	0	0	0	0	0	0	0	0	0	0	0	0	0	0	0	0	0	0	0	0	63.01	FALSE	FALSE	FALSE	165	0.008
PTPRJp.Ala234Thr	PTPRJ	0.00809641413197318	0.01039717196922437	0	0.022168507003954	NA	NA	NA	NA	NA	NA	0.01167086416035245	0.01919570016316345	Thr	Ala	TRUE	NA	2	0	0	0	0	0	0	0	1	0	0	0	0	0	0	0	1	0	0	0	0	0	0	0	0	0	0	0	0	0	0	0	0	0	0	0	0	0	0	0	0	0	0	0	0	0	0	0	0	0	0	0	0	0	0	0	0	0	0	0	0	0	0	0	0	0	63.6	FALSE	FALSE	FALSE	165	0.008
PTPRMp.Ala1163Val	PTPRM	0.00809641413197318	0.01039717196922437	0	0.02173495501493499	NA	NA	NA	NA	NA	NA	0.01167086416035245	0.01919570016316345	Val	Ala	FALSE	NA	2	0	0	0	0	0	0	0	1	0	0	0	0	0	0	0	1	0	0	0	0	0	0	0	0	0	0	0	0	0	0	0	0	0	0	0	0	0	0	0	0	0	0	0	0	0	0	0	0	0	0	0	0	0	0	0	0	0	0	0	0	0	0	0	0	0	63.72	FALSE	FALSE	FALSE	165	0.008
PTPRRp.Pro40Leu	PTPRR	0.00809641413197318	0.01039717196922437	0	0.022168507003954	NA	NA	NA	NA	NA	NA	0.01167086416035245	0.01919570016316345	Leu	Pro	FALSE	NA	2	0	0	0	0	0	0	0	1	0	0	0	0	0	0	0	1	0	0	0	0	0	0	0	0	0	0	0	0	0	0	0	0	0	0	0	0	0	0	0	0	0	0	0	0	0	0	0	0	0	0	0	0	0	0	0	0	0	0	0	0	0	0	0	0	0	63.97	FALSE	FALSE	FALSE	165	0.008
PTPRTp.Ile1114Val	PTPRT	0.00809641413197318	0.01039717196922437	0	0.02173495501493499	NA	NA	NA	NA	NA	NA	0.01167086416035245	0.01919570016316345	Val	Ile	FALSE	1	2	0	0	0	0	0	0	0	1	0	0	0	0	0	0	0	1	0	0	0	0	0	0	0	0	0	0	0	0	0	0	0	0	0	0	0	0	0	0	0	0	0	0	0	0	0	0	0	0	0	0	0	0	0	0	0	0	0	0	0	0	0	0	0	0	0	63.91	FALSE	FALSE	FALSE	165	0.008
PTRFp.Arg220Cys	PTRF	0.00809641413197318	0.01039717196922437	0	0.02173495501493499	NA	NA	NA	NA	NA	NA	0.01167086416035245	0.01919570016316345	Cys	Arg	TRUE	NA	2	0	0	0	0	0	0	0	1	0	0	0	0	0	0	0	1	0	0	0	0	0	0	0	0	0	0	0	0	0	0	0	0	0	0	0	0	0	0	0	0	0	0	0	0	0	0	0	0	0	0	0	0	0	0	0	0	0	0	0	0	0	0	0	0	0	63.6	FALSE	FALSE	FALSE	165	0.008
PUM1p.Ala79Thr	PUM1	0.00809641413197318	0.01039717196922437	0	0.022168507003954	NA	NA	NA	NA	NA	NA	0.01167086416035245	0.01919570016316345	Thr	Ala	TRUE	NA	2	0	0	0	0	0	0	0	1	0	0	0	0	0	0	0	1	0	0	0	0	0	0	0	0	0	0	0	0	0	0	0	0	0	0	0	0	0	0	0	0	0	0	0	0	0	0	0	0	0	0	0	0	0	0	0	0	0	0	0	0	0	0	0	0	0	63.58	FALSE	FALSE	FALSE	165	0.008
PVRL2p.Pro466Ser	PVRL2	0.00809641413197318	0.01039717196922437	0	0.02173495501493499	NA	NA	NA	NA	NA	NA	0.01167086416035245	0.01919570016316345	Ser	Pro	TRUE	NA	2	0	0	0	0	0	0	0	1	0	0	0	0	0	0	0	1	0	0	0	0	0	0	0	0	0	0	0	0	0	0	0	0	0	0	0	0	0	0	0	0	0	0	0	0	0	0	0	0	0	0	0	0	0	0	0	0	0	0	0	0	0	0	0	0	0	64.52	FALSE	FALSE	FALSE	165	0.008
PVRL3p.Arg435His	PVRL3	0.00809641413197318	0.01039717196922437	0	0.02173495501493499	NA	NA	NA	NA	NA	NA	0.01167086416035245	0.01919570016316345	His	Arg	TRUE	NA	2	0	0	0	0	0	0	0	1	0	0	0	0	0	0	0	1	0	0	0	0	0	0	0	0	0	0	0	0	0	0	0	0	0	0	0	0	0	0	0	0	0	0	0	0	0	0	0	0	0	0	0	0	0	0	0	0	0	0	0	0	0	0	0	0	0	64.04	FALSE	FALSE	FALSE	165	0.008
PVRL4p.Arg443His	PVRL4	0.00809641413197318	0.01039717196922437	0	0.02173495501493499	NA	NA	NA	NA	NA	NA	0.01167086416035245	0.01919570016316345	His	Arg	TRUE	NA	2	0	0	0	0	0	0	0	1	0	0	0	0	0	0	0	1	0	0	0	0	0	0	0	0	0	0	0	0	0	0	0	0	0	0	0	0	0	0	0	0	0	0	0	0	0	0	0	0	0	0	0	0	0	0	0	0	0	0	0	0	0	0	0	0	0	63.91	FALSE	FALSE	FALSE	165	0.008
PXDNLp.Ala725Val	PXDNL	0.00809641413197318	0.01039717196922437	0	0.02173495501493499	NA	NA	NA	NA	NA	NA	0.01167086416035245	0.01919570016316345	Val	Ala	FALSE	NA	2	0	0	0	0	0	0	0	1	0	0	0	0	0	0	0	1	0	0	0	0	0	0	0	0	0	0	0	0	0	0	0	0	0	0	0	0	0	0	0	0	0	0	0	0	0	0	0	0	0	0	0	0	0	0	0	0	0	0	0	0	0	0	0	0	0	64.46000000000001	FALSE	FALSE	FALSE	165	0.008
PXDNLp.Tyr727His	PXDNL	0.00809641413197318	0.01039717196922437	0	0.022168507003954	NA	NA	NA	NA	NA	NA	0.01167086416035245	0.01919570016316345	His	Tyr	TRUE	NA	2	0	0	0	0	0	0	0	1	0	0	0	0	0	0	0	1	0	0	0	0	0	0	0	0	0	0	0	0	0	0	0	0	0	0	0	0	0	0	0	0	0	0	0	0	0	0	0	0	0	0	0	0	0	0	0	0	0	0	0	0	0	0	0	0	0	62.9	FALSE	FALSE	FALSE	165	0.008
PXDNp.Ala1424Thr	PXDN	0.00809641413197318	0.01039717196922437	0	0.02173495501493499	NA	NA	NA	NA	NA	NA	0.01167086416035245	0.01919570016316345	Thr	Ala	TRUE	NA	2	0	0	0	0	0	0	0	1	0	0	0	0	0	0	0	1	0	0	0	0	0	0	0	0	0	0	0	0	0	0	0	0	0	0	0	0	0	0	0	0	0	0	0	0	0	0	0	0	0	0	0	0	0	0	0	0	0	0	0	0	0	0	0	0	0	63.74	FALSE	FALSE	FALSE	165	0.008
PXDNp.Arg1083Gln	PXDN	0.00809641413197318	0.01039717196922437	0	0.022168507003954	NA	NA	NA	NA	NA	NA	0.01167086416035245	0.01919570016316345	Gln	Arg	FALSE	NA	2	0	0	0	0	0	0	0	1	0	0	0	0	0	0	0	1	0	0	0	0	0	0	0	0	0	0	0	0	0	0	0	0	0	0	0	0	0	0	0	0	0	0	0	0	0	0	0	0	0	0	0	0	0	0	0	0	0	0	0	0	0	0	0	0	0	64.36	FALSE	FALSE	FALSE	165	0.008
PXDNp.Arg591His	PXDN	0.00809641413197318	0.01039717196922437	0	0.02173495501493499	NA	NA	NA	NA	NA	NA	0.01167086416035245	0.01919570016316345	His	Arg	TRUE	NA	2	0	0	0	0	0	0	0	1	0	0	0	0	0	0	0	1	0	0	0	0	0	0	0	0	0	0	0	0	0	0	0	0	0	0	0	0	0	0	0	0	0	0	0	0	0	0	0	0	0	0	0	0	0	0	0	0	0	0	0	0	0	0	0	0	0	63.64	FALSE	FALSE	FALSE	165	0.008
PYCR1p.Arg266Trp	PYCR1	0.00809641413197318	0.01039717196922437	0	0.02173495501493499	NA	NA	NA	NA	NA	NA	0.01167086416035245	0.01919570016316345	Trp	Arg	FALSE	NA	2	0	0	0	0	0	0	0	1	0	0	0	0	0	0	0	1	0	0	0	0	0	0	0	0	0	0	0	0	0	0	0	0	0	0	0	0	0	0	0	0	0	0	0	0	0	0	0	0	0	0	0	0	0	0	0	0	0	0	0	0	0	0	0	0	0	62.54	FALSE	FALSE	FALSE	165	0.008
PYGBp.Arg310Cys	PYGB	0.00809641413197318	0.01039717196922437	0	0.02173495501493499	NA	NA	NA	NA	NA	NA	0.01167086416035245	0.01919570016316345	Cys	Arg	TRUE	NA	2	0	0	0	0	0	0	0	1	0	0	0	0	0	0	0	1	0	0	0	0	0	0	0	0	0	0	0	0	0	0	0	0	0	0	0	0	0	0	0	0	0	0	0	0	0	0	0	0	0	0	0	0	0	0	0	0	0	0	0	0	0	0	0	0	0	64.37	FALSE	FALSE	FALSE	165	0.008
PYGMp.Val300Met	PYGM	0.00809641413197318	0.01039717196922437	0	0.022168507003954	NA	NA	NA	NA	NA	NA	0.01167086416035245	0.01919570016316345	Met	Val	FALSE	NA	2	0	0	0	0	0	0	0	1	0	0	0	0	0	0	0	1	0	0	0	0	0	0	0	0	0	0	0	0	0	0	0	0	0	0	0	0	0	0	0	0	0	0	0	0	0	0	0	0	0	0	0	0	0	0	0	0	0	0	0	0	0	0	0	0	0	62.940000000000005	FALSE	FALSE	FALSE	165	0.008
PYGO1p.Arg405Cys	PYGO1	0.00809641413197318	0.01039717196922437	0	0.02173495501493499	NA	NA	NA	NA	NA	NA	0.01167086416035245	0.01919570016316345	Cys	Arg	TRUE	NA	2	0	0	0	0	0	0	0	1	0	0	0	0	0	0	0	1	0	0	0	0	0	0	0	0	0	0	0	0	0	0	0	0	0	0	0	0	0	0	0	0	0	0	0	0	0	0	0	0	0	0	0	0	0	0	0	0	0	0	0	0	0	0	0	0	0	64.17	FALSE	FALSE	FALSE	165	0.008
PYGO1p.Arg40Cys	PYGO1	0.00809641413197318	0.01039717196922437	0	0.02173495501493499	NA	NA	NA	NA	NA	NA	0.01167086416035245	0.01919570016316345	Cys	Arg	TRUE	NA	2	0	0	0	0	0	0	0	1	0	0	0	0	0	0	0	1	0	0	0	0	0	0	0	0	0	0	0	0	0	0	0	0	0	0	0	0	0	0	0	0	0	0	0	0	0	0	0	0	0	0	0	0	0	0	0	0	0	0	0	0	0	0	0	0	0	63.370000000000005	FALSE	FALSE	FALSE	165	0.008
QARSp.Arg154Gln	QARS	0.00809641413197318	0.01039717196922437	0	0.02173495501493499	NA	NA	NA	NA	NA	NA	0.01167086416035245	0.01919570016316345	Gln	Arg	FALSE	NA	2	0	0	0	0	0	0	0	1	0	0	0	0	0	0	0	1	0	0	0	0	0	0	0	0	0	0	0	0	0	0	0	0	0	0	0	0	0	0	0	0	0	0	0	0	0	0	0	0	0	0	0	0	0	0	0	0	0	0	0	0	0	0	0	0	0	63.8	FALSE	FALSE	FALSE	165	0.008
QARSp.Arg391Cys	QARS	0.00809641413197318	0.01039717196922437	0	0.022168507003954	NA	NA	NA	NA	NA	NA	0.01167086416035245	0.01919570016316345	Cys	Arg	TRUE	NA	2	0	0	0	0	0	0	0	1	0	0	0	0	0	0	0	1	0	0	0	0	0	0	0	0	0	0	0	0	0	0	0	0	0	0	0	0	0	0	0	0	0	0	0	0	0	0	0	0	0	0	0	0	0	0	0	0	0	0	0	0	0	0	0	0	0	63.8	FALSE	FALSE	FALSE	165	0.008
QKIp.Gly266Arg	QKI	0.00809641413197318	0.01039717196922437	0	0.022168507003954	NA	NA	NA	NA	NA	NA	0.01167086416035245	0.01919570016316345	Arg	Gly	TRUE	1	2	0	0	0	0	0	0	0	1	0	0	0	0	0	0	0	1	0	0	0	0	0	0	0	0	0	0	0	0	0	0	0	0	0	0	0	0	0	0	0	0	0	0	0	0	0	0	0	0	0	0	0	0	0	0	0	0	0	0	0	0	0	0	0	0	0	63.440000000000005	FALSE	FALSE	FALSE	165	0.008
QPCTLp.Val338Met	QPCTL	0.00809641413197318	0.01039717196922437	0	0.02173495501493499	NA	NA	NA	NA	NA	NA	0.01167086416035245	0.01919570016316345	Met	Val	FALSE	NA	2	0	0	0	0	0	0	0	1	0	0	0	0	0	0	0	1	0	0	0	0	0	0	0	0	0	0	0	0	0	0	0	0	0	0	0	0	0	0	0	0	0	0	0	0	0	0	0	0	0	0	0	0	0	0	0	0	0	0	0	0	0	0	0	0	0	63.8	FALSE	FALSE	FALSE	165	0.008
RAB11Ap.Arg72Gln	RAB11A	0.00809641413197318	0.01039717196922437	0	0.02173495501493499	NA	NA	NA	NA	NA	NA	0.01167086416035245	0.01919570016316345	Gln	Arg	FALSE	NA	2	0	0	0	0	0	0	0	1	0	0	0	0	0	0	0	1	0	0	0	0	0	0	0	0	0	0	0	0	0	0	0	0	0	0	0	0	0	0	0	0	0	0	0	0	0	0	0	0	0	0	0	0	0	0	0	0	0	0	0	0	0	0	0	0	0	64.41	FALSE	FALSE	FALSE	165	0.008
RAB11FIP1p.Lys213Asn	RAB11FIP1	0.00809641413197318	0.01039717196922437	0	0.022168507003954	NA	NA	NA	NA	NA	NA	0.01167086416035245	0.01919570016316345	Asn	Lys	FALSE	NA	2	0	0	0	0	0	0	0	1	0	0	0	0	0	0	0	1	0	0	0	0	0	0	0	0	0	0	0	0	0	0	0	0	0	0	0	0	0	0	0	0	0	0	0	0	0	0	0	0	0	0	0	0	0	0	0	0	0	0	0	0	0	0	0	0	0	63.67	FALSE	FALSE	FALSE	165	0.008
RAB33Ap.Arg99His	RAB33A	0.00809641413197318	0.01039717196922437	0	0.022168507003954	NA	NA	NA	NA	NA	NA	0.01167086416035245	0.01919570016316345	His	Arg	TRUE	NA	2	0	0	0	0	0	0	0	1	0	0	0	0	0	0	0	1	0	0	0	0	0	0	0	0	0	0	0	0	0	0	0	0	0	0	0	0	0	0	0	0	0	0	0	0	0	0	0	0	0	0	0	0	0	0	0	0	0	0	0	0	0	0	0	0	0	63.15	FALSE	FALSE	FALSE	165	0.008
RAB3Dp.Ala43Val	RAB3D	0.00809641413197318	0.01039717196922437	0	0.022168507003954	NA	NA	NA	NA	NA	NA	0.01167086416035245	0.01919570016316345	Val	Ala	FALSE	NA	2	0	0	0	0	0	0	0	1	0	0	0	0	0	0	0	1	0	0	0	0	0	0	0	0	0	0	0	0	0	0	0	0	0	0	0	0	0	0	0	0	0	0	0	0	0	0	0	0	0	0	0	0	0	0	0	0	0	0	0	0	0	0	0	0	0	63.75	FALSE	FALSE	FALSE	165	0.008
RAB40Ap.Asp22Asn	RAB40A	0.00809641413197318	0.01039717196922437	0	0.022168507003954	NA	NA	NA	NA	NA	NA	0.01167086416035245	0.01919570016316345	Asn	Asp	FALSE	NA	2	0	0	0	0	0	0	0	1	0	0	0	0	0	0	0	1	0	0	0	0	0	0	0	0	0	0	0	0	0	0	0	0	0	0	0	0	0	0	0	0	0	0	0	0	0	0	0	0	0	0	0	0	0	0	0	0	0	0	0	0	0	0	0	0	0	63.05	FALSE	FALSE	FALSE	165	0.008
RAB6Ap.Arg76Cys	RAB6A	0.00809641413197318	0.01039717196922437	0	0.022168507003954	NA	NA	NA	NA	NA	NA	0.01167086416035245	0.01919570016316345	Cys	Arg	TRUE	NA	2	0	0	0	0	0	0	0	1	0	0	0	0	0	0	0	1	0	0	0	0	0	0	0	0	0	0	0	0	0	0	0	0	0	0	0	0	0	0	0	0	0	0	0	0	0	0	0	0	0	0	0	0	0	0	0	0	0	0	0	0	0	0	0	0	0	64.73	FALSE	FALSE	FALSE	165	0.008
RABGAP1Lp.Arg253His	RABGAP1L	0.00809641413197318	0.01039717196922437	0	0.02173495501493499	NA	NA	NA	NA	NA	NA	0.01167086416035245	0.01919570016316345	His	Arg	TRUE	NA	2	0	0	0	0	0	0	0	1	0	0	0	0	0	0	0	1	0	0	0	0	0	0	0	0	0	0	0	0	0	0	0	0	0	0	0	0	0	0	0	0	0	0	0	0	0	0	0	0	0	0	0	0	0	0	0	0	0	0	0	0	0	0	0	0	0	64.22	FALSE	FALSE	FALSE	165	0.008
RABGAP1p.Ser932Tyr	RABGAP1	0.00809641413197318	0.01039717196922437	0	0.02173495501493499	NA	NA	NA	NA	NA	NA	0.01167086416035245	0.01919570016316345	Tyr	Ser	TRUE	NA	2	0	0	0	0	0	0	0	1	0	0	0	0	0	0	0	1	0	0	0	0	0	0	0	0	0	0	0	0	0	0	0	0	0	0	0	0	0	0	0	0	0	0	0	0	0	0	0	0	0	0	0	0	0	0	0	0	0	0	0	0	0	0	0	0	0	63.620000000000005	FALSE	FALSE	FALSE	165	0.008
RABL5p.Val87Ile	RABL5	0.00809641413197318	0.01039717196922437	0	0.02173495501493499	NA	NA	NA	NA	NA	NA	0.01167086416035245	0.01919570016316345	Ile	Val	FALSE	NA	2	0	0	0	0	0	0	0	1	0	0	0	0	0	0	0	1	0	0	0	0	0	0	0	0	0	0	0	0	0	0	0	0	0	0	0	0	0	0	0	0	0	0	0	0	0	0	0	0	0	0	0	0	0	0	0	0	0	0	0	0	0	0	0	0	0	64.15	FALSE	FALSE	FALSE	165	0.008
RAD51L3-RFFLp.Arg188Gln	RAD51L3-RFFL	0.00809641413197318	0.01039717196922437	0	0.02173495501493499	NA	NA	NA	NA	NA	NA	0.01167086416035245	0.01919570016316345	Gln	Arg	FALSE	NA	2	0	0	0	0	0	0	0	1	0	0	0	0	0	0	0	1	0	0	0	0	0	0	0	0	0	0	0	0	0	0	0	0	0	0	0	0	0	0	0	0	0	0	0	0	0	0	0	0	0	0	0	0	0	0	0	0	0	0	0	0	0	0	0	0	0	63.77	FALSE	FALSE	FALSE	165	0.008
RAD54L2p.Thr382Met	RAD54L2	0.00809641413197318	0.01039717196922437	0	0.02173495501493499	NA	NA	NA	NA	NA	NA	0.01167086416035245	0.01919570016316345	Met	Thr	FALSE	NA	2	0	0	0	0	0	0	0	1	0	0	0	0	0	0	0	1	0	0	0	0	0	0	0	0	0	0	0	0	0	0	0	0	0	0	0	0	0	0	0	0	0	0	0	0	0	0	0	0	0	0	0	0	0	0	0	0	0	0	0	0	0	0	0	0	0	64.06	FALSE	FALSE	FALSE	165	0.008
RAG1p.Arg561Cys	RAG1	0.00809641413197318	0.01039717196922437	0	0.022168507003954	NA	NA	NA	NA	NA	NA	0.01167086416035245	0.01919570016316345	Cys	Arg	TRUE	NA	2	0	0	0	0	0	0	0	1	0	0	0	0	0	0	0	1	0	0	0	0	0	0	0	0	0	0	0	0	0	0	0	0	0	0	0	0	0	0	0	0	0	0	0	0	0	0	0	0	0	0	0	0	0	0	0	0	0	0	0	0	0	0	0	0	0	63.76	FALSE	FALSE	FALSE	165	0.008
RAI1p.Arg1242Gln	RAI1	0.00809641413197318	0.01039717196922437	0	0.02173495501493499	NA	NA	NA	NA	NA	NA	0.01167086416035245	0.01919570016316345	Gln	Arg	FALSE	NA	2	0	0	0	0	0	0	0	1	0	0	0	0	0	0	0	1	0	0	0	0	0	0	0	0	0	0	0	0	0	0	0	0	0	0	0	0	0	0	0	0	0	0	0	0	0	0	0	0	0	0	0	0	0	0	0	0	0	0	0	0	0	0	0	0	0	64.32000000000001	FALSE	FALSE	FALSE	165	0.008
RALGAPBp.Ala912Thr	RALGAPB	0.00809641413197318	0.01039717196922437	0	0.02173495501493499	NA	NA	NA	NA	NA	NA	0.01167086416035245	0.01919570016316345	Thr	Ala	TRUE	NA	2	0	0	0	0	0	0	0	1	0	0	0	0	0	0	0	1	0	0	0	0	0	0	0	0	0	0	0	0	0	0	0	0	0	0	0	0	0	0	0	0	0	0	0	0	0	0	0	0	0	0	0	0	0	0	0	0	0	0	0	0	0	0	0	0	0	64.17	FALSE	FALSE	FALSE	165	0.008
RALGAPBp.Leu269Val	RALGAPB	0.00809641413197318	0.01039717196922437	0	0.02173495501493499	NA	NA	NA	NA	NA	NA	0.01167086416035245	0.01919570016316345	Val	Leu	FALSE	NA	2	0	0	0	0	0	0	0	1	0	0	0	0	0	0	0	1	0	0	0	0	0	0	0	0	0	0	0	0	0	0	0	0	0	0	0	0	0	0	0	0	0	0	0	0	0	0	0	0	0	0	0	0	0	0	0	0	0	0	0	0	0	0	0	0	0	63.88	FALSE	FALSE	FALSE	165	0.008
RALGDSp.Ala603Thr	RALGDS	0.00809641413197318	0.01039717196922437	0	0.02173495501493499	NA	NA	NA	NA	NA	NA	0.01167086416035245	0.01919570016316345	Thr	Ala	TRUE	2	2	0	0	0	0	0	0	0	1	0	0	0	0	0	0	0	1	0	0	0	0	0	0	0	0	0	0	0	0	0	0	0	0	0	0	0	0	0	0	0	0	0	0	0	0	0	0	0	0	0	0	0	0	0	0	0	0	0	0	0	0	0	0	0	0	0	63.92	FALSE	FALSE	FALSE	165	0.008
RALGDSp.Thr120Met	RALGDS	0.00809641413197318	0.01039717196922437	0	0.02173495501493499	NA	NA	NA	NA	NA	NA	0.01167086416035245	0.01919570016316345	Met	Thr	FALSE	2	2	0	0	0	0	0	0	0	1	0	0	0	0	0	0	0	1	0	0	0	0	0	0	0	0	0	0	0	0	0	0	0	0	0	0	0	0	0	0	0	0	0	0	0	0	0	0	0	0	0	0	0	0	0	0	0	0	0	0	0	0	0	0	0	0	0	64.09	FALSE	FALSE	FALSE	165	0.008
RAMP3p.Ala45Thr	RAMP3	0.00809641413197318	0.01039717196922437	0	0.02173495501493499	NA	NA	NA	NA	NA	NA	0.01167086416035245	0.01919570016316345	Thr	Ala	TRUE	NA	2	0	0	0	0	0	0	0	1	0	0	0	0	0	0	0	1	0	0	0	0	0	0	0	0	0	0	0	0	0	0	0	0	0	0	0	0	0	0	0	0	0	0	0	0	0	0	0	0	0	0	0	0	0	0	0	0	0	0	0	0	0	0	0	0	0	63.34	FALSE	FALSE	FALSE	165	0.008
RANBP9p.Glu597Lys	RANBP9	0.00809641413197318	0.01039717196922437	0	0.02173495501493499	NA	NA	NA	NA	NA	NA	0.01167086416035245	0.01919570016316345	Lys	Glu	TRUE	NA	2	0	0	0	0	0	0	0	1	0	0	0	0	0	0	0	1	0	0	0	0	0	0	0	0	0	0	0	0	0	0	0	0	0	0	0	0	0	0	0	0	0	0	0	0	0	0	0	0	0	0	0	0	0	0	0	0	0	0	0	0	0	0	0	0	0	63.72	FALSE	FALSE	FALSE	165	0.008
RAP1GAPp.Ser554Leu	RAP1GAP	0.00809641413197318	0.01039717196922437	0	0.022168507003954	NA	NA	NA	NA	NA	NA	0.01167086416035245	0.01919570016316345	Leu	Ser	FALSE	NA	2	0	0	0	0	0	0	0	1	0	0	0	0	0	0	0	1	0	0	0	0	0	0	0	0	0	0	0	0	0	0	0	0	0	0	0	0	0	0	0	0	0	0	0	0	0	0	0	0	0	0	0	0	0	0	0	0	0	0	0	0	0	0	0	0	0	63.84	FALSE	FALSE	FALSE	165	0.008
RAPGEF1p.Arg1041Cys	RAPGEF1	0.00809641413197318	0.01039717196922437	0	0.02173495501493499	NA	NA	NA	NA	NA	NA	0.01167086416035245	0.01919570016316345	Cys	Arg	TRUE	NA	2	0	0	0	0	0	0	0	1	0	0	0	0	0	0	0	1	0	0	0	0	0	0	0	0	0	0	0	0	0	0	0	0	0	0	0	0	0	0	0	0	0	0	0	0	0	0	0	0	0	0	0	0	0	0	0	0	0	0	0	0	0	0	0	0	0	63.25	TRUE	FALSE	FALSE	165	0.008
RAPSNp.Arg221Cys	RAPSN	0.00809641413197318	0.01039717196922437	0	0.02173495501493499	NA	NA	NA	NA	NA	NA	0.01167086416035245	0.01919570016316345	Cys	Arg	TRUE	NA	2	0	0	0	0	0	0	0	1	0	0	0	0	0	0	0	1	0	0	0	0	0	0	0	0	0	0	0	0	0	0	0	0	0	0	0	0	0	0	0	0	0	0	0	0	0	0	0	0	0	0	0	0	0	0	0	0	0	0	0	0	0	0	0	0	0	63.65	FALSE	FALSE	FALSE	165	0.008
RASA1p.Arg398Ter	RASA1	0.00809641413197318	0.01039717196922437	0	0.02173495501493499	NA	NA	NA	NA	NA	NA	0.01167086416035245	0.01919570016316345	Ter	Arg	FALSE	NA	2	0	0	0	0	0	0	0	1	0	0	0	0	0	0	0	1	0	0	0	0	0	0	0	0	0	0	0	0	0	0	0	0	0	0	0	0	0	0	0	0	0	0	0	0	0	0	0	0	0	0	0	0	0	0	0	0	0	0	0	0	0	0	0	0	0	64.07000000000001	TRUE	FALSE	FALSE	165	0.008
RASA2p.Arg404Gln	RASA2	0.00809641413197318	0.01039717196922437	0	0.022168507003954	NA	NA	NA	NA	NA	NA	0.01167086416035245	0.01919570016316345	Gln	Arg	FALSE	NA	2	0	0	0	0	0	0	0	1	0	0	0	0	0	0	0	1	0	0	0	0	0	0	0	0	0	0	0	0	0	0	0	0	0	0	0	0	0	0	0	0	0	0	0	0	0	0	0	0	0	0	0	0	0	0	0	0	0	0	0	0	0	0	0	0	0	63.88	TRUE	FALSE	FALSE	165	0.008
RASAL2p.Arg846Gln	RASAL2	0.00809641413197318	0.01039717196922437	0	0.022168507003954	NA	NA	NA	NA	NA	NA	0.01167086416035245	0.01919570016316345	Gln	Arg	FALSE	NA	2	0	0	0	0	0	0	0	1	0	0	0	0	0	0	0	1	0	0	0	0	0	0	0	0	0	0	0	0	0	0	0	0	0	0	0	0	0	0	0	0	0	0	0	0	0	0	0	0	0	0	0	0	0	0	0	0	0	0	0	0	0	0	0	0	0	63.34	TRUE	FALSE	FALSE	165	0.008
RASD2p.Ala82Thr	RASD2	0.00809641413197318	0.01039717196922437	0	0.02173495501493499	NA	NA	NA	NA	NA	NA	0.01167086416035245	0.01919570016316345	Thr	Ala	TRUE	NA	2	0	0	0	0	0	0	0	1	0	0	0	0	0	0	0	1	0	0	0	0	0	0	0	0	0	0	0	0	0	0	0	0	0	0	0	0	0	0	0	0	0	0	0	0	0	0	0	0	0	0	0	0	0	0	0	0	0	0	0	0	0	0	0	0	0	64.13	FALSE	FALSE	FALSE	165	0.008
RASEFp.Arg221Trp	RASEF	0.00809641413197318	0.01039717196922437	0	0.022168507003954	NA	NA	NA	NA	NA	NA	0.01167086416035245	0.01919570016316345	Trp	Arg	FALSE	NA	2	0	0	0	0	0	0	0	1	0	0	0	0	0	0	0	1	0	0	0	0	0	0	0	0	0	0	0	0	0	0	0	0	0	0	0	0	0	0	0	0	0	0	0	0	0	0	0	0	0	0	0	0	0	0	0	0	0	0	0	0	0	0	0	0	0	63.58	FALSE	FALSE	FALSE	165	0.008
RASGEF1Ap.Val386Ile	RASGEF1A	0.00809641413197318	0.01039717196922437	0	0.022168507003954	NA	NA	NA	NA	NA	NA	0.01167086416035245	0.01919570016316345	Ile	Val	FALSE	NA	2	0	0	0	0	0	0	0	1	0	0	0	0	0	0	0	1	0	0	0	0	0	0	0	0	0	0	0	0	0	0	0	0	0	0	0	0	0	0	0	0	0	0	0	0	0	0	0	0	0	0	0	0	0	0	0	0	0	0	0	0	0	0	0	0	0	62.78	FALSE	FALSE	FALSE	165	0.008
RASGRP4p.Arg570His	RASGRP4	0.00809641413197318	0.01039717196922437	0	0.02173495501493499	NA	NA	NA	NA	NA	NA	0.01167086416035245	0.01919570016316345	His	Arg	TRUE	NA	2	0	0	0	0	0	0	0	1	0	0	0	0	0	0	0	1	0	0	0	0	0	0	0	0	0	0	0	0	0	0	0	0	0	0	0	0	0	0	0	0	0	0	0	0	0	0	0	0	0	0	0	0	0	0	0	0	0	0	0	0	0	0	0	0	0	64.23	TRUE	FALSE	FALSE	165	0.008
RASGRP4p.Arg638Cys	RASGRP4	0.00809641413197318	0.01039717196922437	0	0.02173495501493499	NA	NA	NA	NA	NA	NA	0.01167086416035245	0.01919570016316345	Cys	Arg	TRUE	NA	2	0	0	0	0	0	0	0	1	0	0	0	0	0	0	0	1	0	0	0	0	0	0	0	0	0	0	0	0	0	0	0	0	0	0	0	0	0	0	0	0	0	0	0	0	0	0	0	0	0	0	0	0	0	0	0	0	0	0	0	0	0	0	0	0	0	64.73	TRUE	FALSE	FALSE	165	0.008
RASL11Ap.Arg125Gln	RASL11A	0.00809641413197318	0.01039717196922437	0	0.02173495501493499	NA	NA	NA	NA	NA	NA	0.01167086416035245	0.01919570016316345	Gln	Arg	FALSE	NA	2	0	0	0	0	0	0	0	1	0	0	0	0	0	0	0	1	0	0	0	0	0	0	0	0	0	0	0	0	0	0	0	0	0	0	0	0	0	0	0	0	0	0	0	0	0	0	0	0	0	0	0	0	0	0	0	0	0	0	0	0	0	0	0	0	0	63.51	FALSE	FALSE	FALSE	165	0.008
RASSF2p.Arg150Cys	RASSF2	0.00809641413197318	0.01039717196922437	0	0.022168507003954	NA	NA	NA	NA	NA	NA	0.01167086416035245	0.01919570016316345	Cys	Arg	TRUE	NA	2	0	0	0	0	0	0	0	1	0	0	0	0	0	0	0	1	0	0	0	0	0	0	0	0	0	0	0	0	0	0	0	0	0	0	0	0	0	0	0	0	0	0	0	0	0	0	0	0	0	0	0	0	0	0	0	0	0	0	0	0	0	0	0	0	0	63.47	FALSE	FALSE	FALSE	165	0.008
RB1CC1p.His1450Arg	RB1CC1	0.00809641413197318	0.01039717196922437	0	0.022168507003954	NA	NA	NA	NA	NA	NA	0.01167086416035245	0.01919570016316345	Arg	His	TRUE	NA	2	0	0	0	0	0	0	0	1	0	0	0	0	0	0	0	1	0	0	0	0	0	0	0	0	0	0	0	0	0	0	0	0	0	0	0	0	0	0	0	0	0	0	0	0	0	0	0	0	0	0	0	0	0	0	0	0	0	0	0	0	0	0	0	0	0	63.370000000000005	FALSE	FALSE	FALSE	165	0.008
RBFOX1p.Lys162Thr	RBFOX1	0.00809641413197318	0.01039717196922437	0	0.022168507003954	NA	NA	NA	NA	NA	NA	0.01167086416035245	0.01919570016316345	Thr	Lys	TRUE	NA	2	0	0	0	0	0	0	0	1	0	0	0	0	0	0	0	1	0	0	0	0	0	0	0	0	0	0	0	0	0	0	0	0	0	0	0	0	0	0	0	0	0	0	0	0	0	0	0	0	0	0	0	0	0	0	0	0	0	0	0	0	0	0	0	0	0	63.3	FALSE	FALSE	FALSE	165	0.008
RBFOX1p.Pro25Ser	RBFOX1	0.00809641413197318	0.01039717196922437	0	0.02173495501493499	NA	NA	NA	NA	NA	NA	0.01167086416035245	0.01919570016316345	Ser	Pro	TRUE	NA	2	0	0	0	0	0	0	0	1	0	0	0	0	0	0	0	1	0	0	0	0	0	0	0	0	0	0	0	0	0	0	0	0	0	0	0	0	0	0	0	0	0	0	0	0	0	0	0	0	0	0	0	0	0	0	0	0	0	0	0	0	0	0	0	0	0	63.21	FALSE	FALSE	FALSE	165	0.008
RBFOX2p.Ala90Thr	RBFOX2	0.00809641413197318	0.01039717196922437	0	0.022168507003954	NA	NA	NA	NA	NA	NA	0.01167086416035245	0.01919570016316345	Thr	Ala	TRUE	NA	2	0	0	0	0	0	0	0	1	0	0	0	0	0	0	0	1	0	0	0	0	0	0	0	0	0	0	0	0	0	0	0	0	0	0	0	0	0	0	0	0	0	0	0	0	0	0	0	0	0	0	0	0	0	0	0	0	0	0	0	0	0	0	0	0	0	63.39	FALSE	FALSE	FALSE	165	0.008
RBL1p.Arg626Gln	RBL1	0.00809641413197318	0.01039717196922437	0	0.022168507003954	NA	NA	NA	NA	NA	NA	0.01167086416035245	0.01919570016316345	Gln	Arg	FALSE	NA	2	0	0	0	0	0	0	0	1	0	0	0	0	0	0	0	1	0	0	0	0	0	0	0	0	0	0	0	0	0	0	0	0	0	0	0	0	0	0	0	0	0	0	0	0	0	0	0	0	0	0	0	0	0	0	0	0	0	0	0	0	0	0	0	0	0	63.22	FALSE	FALSE	FALSE	165	0.008
RBM12Bp.Ala340Thr	RBM12B	0.00809641413197318	0.01039717196922437	0	0.022168507003954	NA	NA	NA	NA	NA	NA	0.01167086416035245	0.01919570016316345	Thr	Ala	TRUE	NA	2	0	0	0	0	0	0	0	1	0	0	0	0	0	0	0	1	0	0	0	0	0	0	0	0	0	0	0	0	0	0	0	0	0	0	0	0	0	0	0	0	0	0	0	0	0	0	0	0	0	0	0	0	0	0	0	0	0	0	0	0	0	0	0	0	0	63.120000000000005	FALSE	FALSE	FALSE	165	0.008
RBM12p.Asp538Gly	RBM12	0.00809641413197318	0.01039717196922437	0	0.022168507003954	NA	NA	NA	NA	NA	NA	0.01167086416035245	0.01919570016316345	Gly	Asp	FALSE	NA	2	0	0	0	0	0	0	0	1	0	0	0	0	0	0	0	1	0	0	0	0	0	0	0	0	0	0	0	0	0	0	0	0	0	0	0	0	0	0	0	0	0	0	0	0	0	0	0	0	0	0	0	0	0	0	0	0	0	0	0	0	0	0	0	0	0	63.28	FALSE	FALSE	FALSE	165	0.008
RBM25p.Ala67Thr	RBM25	0.00809641413197318	0.01039717196922437	0	0.022168507003954	NA	NA	NA	NA	NA	NA	0.01167086416035245	0.01919570016316345	Thr	Ala	TRUE	NA	2	0	0	0	0	0	0	0	1	0	0	0	0	0	0	0	1	0	0	0	0	0	0	0	0	0	0	0	0	0	0	0	0	0	0	0	0	0	0	0	0	0	0	0	0	0	0	0	0	0	0	0	0	0	0	0	0	0	0	0	0	0	0	0	0	0	63.59	FALSE	FALSE	FALSE	165	0.008
RBM46p.Lys152Asn	RBM46	0.00809641413197318	0.01039717196922437	0	0.022168507003954	NA	NA	NA	NA	NA	NA	0.01167086416035245	0.01919570016316345	Asn	Lys	FALSE	NA	2	0	0	0	0	0	0	0	1	0	0	0	0	0	0	0	1	0	0	0	0	0	0	0	0	0	0	0	0	0	0	0	0	0	0	0	0	0	0	0	0	0	0	0	0	0	0	0	0	0	0	0	0	0	0	0	0	0	0	0	0	0	0	0	0	0	63.81	FALSE	FALSE	FALSE	165	0.008
RBMS1p.Thr375Met	RBMS1	0.00809641413197318	0.01039717196922437	0	0.02173495501493499	NA	NA	NA	NA	NA	NA	0.01167086416035245	0.01919570016316345	Met	Thr	FALSE	NA	2	0	0	0	0	0	0	0	1	0	0	0	0	0	0	0	1	0	0	0	0	0	0	0	0	0	0	0	0	0	0	0	0	0	0	0	0	0	0	0	0	0	0	0	0	0	0	0	0	0	0	0	0	0	0	0	0	0	0	0	0	0	0	0	0	0	63.82	FALSE	FALSE	FALSE	165	0.008
RBMS3p.Ala118Val	RBMS3	0.00809641413197318	0.01039717196922437	0	0.022168507003954	NA	NA	NA	NA	NA	NA	0.01167086416035245	0.01919570016316345	Val	Ala	FALSE	NA	2	0	0	0	0	0	0	0	1	0	0	0	0	0	0	0	1	0	0	0	0	0	0	0	0	0	0	0	0	0	0	0	0	0	0	0	0	0	0	0	0	0	0	0	0	0	0	0	0	0	0	0	0	0	0	0	0	0	0	0	0	0	0	0	0	0	63.52	FALSE	FALSE	FALSE	165	0.008
RBMS3p.Arg230Ter	RBMS3	0.00809641413197318	0.01039717196922437	0	0.022168507003954	NA	NA	NA	NA	NA	NA	0.01167086416035245	0.01919570016316345	Ter	Arg	FALSE	NA	2	0	0	0	0	0	0	0	1	0	0	0	0	0	0	0	1	0	0	0	0	0	0	0	0	0	0	0	0	0	0	0	0	0	0	0	0	0	0	0	0	0	0	0	0	0	0	0	0	0	0	0	0	0	0	0	0	0	0	0	0	0	0	0	0	0	63.75	FALSE	FALSE	FALSE	165	0.008
RBMX2p.Arg191Cys	RBMX2	0.00809641413197318	0.01039717196922437	0	0.02173495501493499	NA	NA	NA	NA	NA	NA	0.01167086416035245	0.01919570016316345	Cys	Arg	TRUE	NA	2	0	0	0	0	0	0	0	1	0	0	0	0	0	0	0	1	0	0	0	0	0	0	0	0	0	0	0	0	0	0	0	0	0	0	0	0	0	0	0	0	0	0	0	0	0	0	0	0	0	0	0	0	0	0	0	0	0	0	0	0	0	0	0	0	0	63.370000000000005	FALSE	FALSE	FALSE	165	0.008
RBP3p.Thr69Met	RBP3	0.00809641413197318	0.01039717196922437	0	0.02173495501493499	NA	NA	NA	NA	NA	NA	0.01167086416035245	0.01919570016316345	Met	Thr	FALSE	NA	2	0	0	0	0	0	0	0	1	0	0	0	0	0	0	0	1	0	0	0	0	0	0	0	0	0	0	0	0	0	0	0	0	0	0	0	0	0	0	0	0	0	0	0	0	0	0	0	0	0	0	0	0	0	0	0	0	0	0	0	0	0	0	0	0	0	64.04	FALSE	FALSE	FALSE	165	0.008
RCBTB1p.Arg344Cys	RCBTB1	0.00809641413197318	0.01039717196922437	0	0.02173495501493499	NA	NA	NA	NA	NA	NA	0.01167086416035245	0.01919570016316345	Cys	Arg	TRUE	NA	2	0	0	0	0	0	0	0	1	0	0	0	0	0	0	0	1	0	0	0	0	0	0	0	0	0	0	0	0	0	0	0	0	0	0	0	0	0	0	0	0	0	0	0	0	0	0	0	0	0	0	0	0	0	0	0	0	0	0	0	0	0	0	0	0	0	63.25	FALSE	FALSE	FALSE	165	0.008
RD3p.Arg68Gln	RD3	0.00809641413197318	0.01039717196922437	0	0.022168507003954	NA	NA	NA	NA	NA	NA	0.01167086416035245	0.01919570016316345	Gln	Arg	FALSE	NA	2	0	0	0	0	0	0	0	1	0	0	0	0	0	0	0	1	0	0	0	0	0	0	0	0	0	0	0	0	0	0	0	0	0	0	0	0	0	0	0	0	0	0	0	0	0	0	0	0	0	0	0	0	0	0	0	0	0	0	0	0	0	0	0	0	0	63.870000000000005	FALSE	FALSE	FALSE	165	0.008
RDH12p.Arg193His	RDH12	0.00809641413197318	0.01039717196922437	0	0.02173495501493499	NA	NA	NA	NA	NA	NA	0.01167086416035245	0.01919570016316345	His	Arg	TRUE	NA	2	0	0	0	0	0	0	0	1	0	0	0	0	0	0	0	1	0	0	0	0	0	0	0	0	0	0	0	0	0	0	0	0	0	0	0	0	0	0	0	0	0	0	0	0	0	0	0	0	0	0	0	0	0	0	0	0	0	0	0	0	0	0	0	0	0	64.43	FALSE	FALSE	FALSE	165	0.008
RDH12p.Arg62Gln	RDH12	0.00809641413197318	0.01039717196922437	0	0.02173495501493499	NA	NA	NA	NA	NA	NA	0.01167086416035245	0.01919570016316345	Gln	Arg	FALSE	NA	2	0	0	0	0	0	0	0	1	0	0	0	0	0	0	0	1	0	0	0	0	0	0	0	0	0	0	0	0	0	0	0	0	0	0	0	0	0	0	0	0	0	0	0	0	0	0	0	0	0	0	0	0	0	0	0	0	0	0	0	0	0	0	0	0	0	64	FALSE	FALSE	FALSE	165	0.008
RECQL5p.Thr570Ile	RECQL5	0.00809641413197318	0.01039717196922437	0	0.02173495501493499	NA	NA	NA	NA	NA	NA	0.01167086416035245	0.01919570016316345	Ile	Thr	FALSE	NA	2	0	0	0	0	0	0	0	1	0	0	0	0	0	0	0	1	0	0	0	0	0	0	0	0	0	0	0	0	0	0	0	0	0	0	0	0	0	0	0	0	0	0	0	0	0	0	0	0	0	0	0	0	0	0	0	0	0	0	0	0	0	0	0	0	0	63.88	FALSE	FALSE	FALSE	165	0.008
RECQLp.Ala641Asp	RECQL	0.00809641413197318	0.01039717196922437	0	0.022168507003954	NA	NA	NA	NA	NA	NA	0.01167086416035245	0.01919570016316345	Asp	Ala	FALSE	NA	2	0	0	0	0	0	0	0	1	0	0	0	0	0	0	0	1	0	0	0	0	0	0	0	0	0	0	0	0	0	0	0	0	0	0	0	0	0	0	0	0	0	0	0	0	0	0	0	0	0	0	0	0	0	0	0	0	0	0	0	0	0	0	0	0	0	63.29	FALSE	FALSE	FALSE	165	0.008
REG1Bp.Lys148Thr	REG1B	0.00809641413197318	0.01039717196922437	0	0.02173495501493499	NA	NA	NA	NA	NA	NA	0.01167086416035245	0.01919570016316345	Thr	Lys	TRUE	NA	2	0	0	0	0	0	0	0	1	0	0	0	0	0	0	0	1	0	0	0	0	0	0	0	0	0	0	0	0	0	0	0	0	0	0	0	0	0	0	0	0	0	0	0	0	0	0	0	0	0	0	0	0	0	0	0	0	0	0	0	0	0	0	0	0	0	63.26	FALSE	FALSE	FALSE	165	0.008
RELAp.Arg133His	RELA	0.00809641413197318	0.01039717196922437	0	0.02173495501493499	NA	NA	NA	NA	NA	NA	0.01167086416035245	0.01919570016316345	His	Arg	TRUE	NA	2	0	0	0	0	0	0	0	1	0	0	0	0	0	0	0	1	0	0	0	0	0	0	0	0	0	0	0	0	0	0	0	0	0	0	0	0	0	0	0	0	0	0	0	0	0	0	0	0	0	0	0	0	0	0	0	0	0	0	0	0	0	0	0	0	0	63.35	FALSE	FALSE	FALSE	165	0.008
RELp.Arg45Gln	REL	0.00809641413197318	0.01039717196922437	0	0.02173495501493499	NA	NA	NA	NA	NA	NA	0.01167086416035245	0.01919570016316345	Gln	Arg	FALSE	1	2	0	0	0	0	0	0	0	1	0	0	0	0	0	0	0	1	0	0	0	0	0	0	0	0	0	0	0	0	0	0	0	0	0	0	0	0	0	0	0	0	0	0	0	0	0	0	0	0	0	0	0	0	0	0	0	0	0	0	0	0	0	0	0	0	0	64.51	FALSE	FALSE	FALSE	165	0.008
REPS1p.Phe343Leu	REPS1	0.00809641413197318	0.01039717196922437	0	0.02173495501493499	NA	NA	NA	NA	NA	NA	0.01167086416035245	0.01919570016316345	Leu	Phe	FALSE	NA	2	0	0	0	0	0	0	0	1	0	0	0	0	0	0	0	1	0	0	0	0	0	0	0	0	0	0	0	0	0	0	0	0	0	0	0	0	0	0	0	0	0	0	0	0	0	0	0	0	0	0	0	0	0	0	0	0	0	0	0	0	0	0	0	0	0	63.81	FALSE	FALSE	FALSE	165	0.008
RETp.Arg313Trp	RET	0.00809641413197318	0.01039717196922437	0	0.022168507003954	NA	NA	NA	NA	NA	NA	0.01167086416035245	0.01919570016316345	Trp	Arg	FALSE	1	2	0	0	0	0	0	0	0	1	0	0	0	0	0	0	0	1	0	0	0	0	0	0	0	0	0	0	0	0	0	0	0	0	0	0	0	0	0	0	0	0	0	0	0	0	0	0	0	0	0	0	0	0	0	0	0	0	0	0	0	0	0	0	0	0	0	63.16	TRUE	FALSE	FALSE	165	0.008
RETp.Thr451Met	RET	0.00809641413197318	0.01039717196922437	0	0.022168507003954	NA	NA	NA	NA	NA	NA	0.01167086416035245	0.01919570016316345	Met	Thr	FALSE	1	2	0	0	0	0	0	0	0	1	0	0	0	0	0	0	0	1	0	0	0	0	0	0	0	0	0	0	0	0	0	0	0	0	0	0	0	0	0	0	0	0	0	0	0	0	0	0	0	0	0	0	0	0	0	0	0	0	0	0	0	0	0	0	0	0	0	63.46	TRUE	FALSE	FALSE	165	0.008
REV3Lp.Val1832Met	REV3L	0.00809641413197318	0.01039717196922437	0	0.022168507003954	NA	NA	NA	NA	NA	NA	0.01167086416035245	0.01919570016316345	Met	Val	FALSE	NA	2	0	0	0	0	0	0	0	1	0	0	0	0	0	0	0	1	0	0	0	0	0	0	0	0	0	0	0	0	0	0	0	0	0	0	0	0	0	0	0	0	0	0	0	0	0	0	0	0	0	0	0	0	0	0	0	0	0	0	0	0	0	0	0	0	0	62.89	FALSE	FALSE	FALSE	165	0.008
REXO4p.Ala379Val	REXO4	0.00809641413197318	0.01039717196922437	0	0.02173495501493499	NA	NA	NA	NA	NA	NA	0.01167086416035245	0.01919570016316345	Val	Ala	FALSE	NA	2	0	0	0	0	0	0	0	1	0	0	0	0	0	0	0	1	0	0	0	0	0	0	0	0	0	0	0	0	0	0	0	0	0	0	0	0	0	0	0	0	0	0	0	0	0	0	0	0	0	0	0	0	0	0	0	0	0	0	0	0	0	0	0	0	0	64.2	FALSE	FALSE	FALSE	165	0.008
RFC2p.Ala328Val	RFC2	0.00809641413197318	0.01039717196922437	0	0.02173495501493499	NA	NA	NA	NA	NA	NA	0.01167086416035245	0.01919570016316345	Val	Ala	FALSE	NA	2	0	0	0	0	0	0	0	1	0	0	0	0	0	0	0	1	0	0	0	0	0	0	0	0	0	0	0	0	0	0	0	0	0	0	0	0	0	0	0	0	0	0	0	0	0	0	0	0	0	0	0	0	0	0	0	0	0	0	0	0	0	0	0	0	0	64.03	FALSE	FALSE	FALSE	165	0.008
RFPL3p.Ser66Leu	RFPL3	0.00809641413197318	0.01039717196922437	0	0.022168507003954	NA	NA	NA	NA	NA	NA	0.01167086416035245	0.01919570016316345	Leu	Ser	FALSE	NA	2	0	0	0	0	0	0	0	1	0	0	0	0	0	0	0	1	0	0	0	0	0	0	0	0	0	0	0	0	0	0	0	0	0	0	0	0	0	0	0	0	0	0	0	0	0	0	0	0	0	0	0	0	0	0	0	0	0	0	0	0	0	0	0	0	0	63.76	FALSE	FALSE	FALSE	165	0.008
RFPL4Bp.Ala47Val	RFPL4B	0.00809641413197318	0.01039717196922437	0	0.022168507003954	NA	NA	NA	NA	NA	NA	0.01167086416035245	0.01919570016316345	Val	Ala	FALSE	NA	2	0	0	0	0	0	0	0	1	0	0	0	0	0	0	0	1	0	0	0	0	0	0	0	0	0	0	0	0	0	0	0	0	0	0	0	0	0	0	0	0	0	0	0	0	0	0	0	0	0	0	0	0	0	0	0	0	0	0	0	0	0	0	0	0	0	63.93	FALSE	FALSE	FALSE	165	0.008
RFTN1p.Glu506Asp	RFTN1	0.00809641413197318	0.01039717196922437	0	0.022168507003954	NA	NA	NA	NA	NA	NA	0.01167086416035245	0.01919570016316345	Asp	Glu	FALSE	NA	2	0	0	0	0	0	0	0	1	0	0	0	0	0	0	0	1	0	0	0	0	0	0	0	0	0	0	0	0	0	0	0	0	0	0	0	0	0	0	0	0	0	0	0	0	0	0	0	0	0	0	0	0	0	0	0	0	0	0	0	0	0	0	0	0	0	63.9	FALSE	FALSE	FALSE	165	0.008
RFX2p.Ala658Val	RFX2	0.00809641413197318	0.01039717196922437	0	0.02173495501493499	NA	NA	NA	NA	NA	NA	0.01167086416035245	0.01919570016316345	Val	Ala	FALSE	NA	2	0	0	0	0	0	0	0	1	0	0	0	0	0	0	0	1	0	0	0	0	0	0	0	0	0	0	0	0	0	0	0	0	0	0	0	0	0	0	0	0	0	0	0	0	0	0	0	0	0	0	0	0	0	0	0	0	0	0	0	0	0	0	0	0	0	64.07000000000001	FALSE	FALSE	FALSE	165	0.008
RFX2p.Thr254Met	RFX2	0.00809641413197318	0.01039717196922437	0	0.022168507003954	NA	NA	NA	NA	NA	NA	0.01167086416035245	0.01919570016316345	Met	Thr	FALSE	NA	2	0	0	0	0	0	0	0	1	0	0	0	0	0	0	0	1	0	0	0	0	0	0	0	0	0	0	0	0	0	0	0	0	0	0	0	0	0	0	0	0	0	0	0	0	0	0	0	0	0	0	0	0	0	0	0	0	0	0	0	0	0	0	0	0	0	62.52	FALSE	FALSE	FALSE	165	0.008
RFXAPp.Ser237Leu	RFXAP	0.00809641413197318	0.01039717196922437	0	0.02174579381466	NA	NA	NA	NA	NA	NA	0.01167086416035245	0.01919570016316345	Leu	Ser	FALSE	NA	2	0	0	0	0	0	0	0	1	0	0	0	0	0	0	0	1	0	0	0	0	0	0	0	0	0	0	0	0	0	0	0	0	0	0	0	0	0	0	0	0	0	0	0	0	0	0	0	0	0	0	0	0	0	0	0	0	0	0	0	0	0	0	0	0	0	63.35	FALSE	FALSE	FALSE	165	0.008
RGL2p.Val354Met	RGL2	0.00809641413197318	0.01039717196922437	0	0.022168507003954	NA	NA	NA	NA	NA	NA	0.01167086416035245	0.01919570016316345	Met	Val	FALSE	NA	2	0	0	0	0	0	0	0	1	0	0	0	0	0	0	0	1	0	0	0	0	0	0	0	0	0	0	0	0	0	0	0	0	0	0	0	0	0	0	0	0	0	0	0	0	0	0	0	0	0	0	0	0	0	0	0	0	0	0	0	0	0	0	0	0	0	63.27	FALSE	FALSE	FALSE	165	0.008
RGMBp.Arg160Met	RGMB	0.00809641413197318	0.01039717196922437	0	0.022168507003954	NA	NA	NA	NA	NA	NA	0.01167086416035245	0.01919570016316345	Met	Arg	FALSE	NA	2	0	0	0	0	0	0	0	1	0	0	0	0	0	0	0	1	0	0	0	0	0	0	0	0	0	0	0	0	0	0	0	0	0	0	0	0	0	0	0	0	0	0	0	0	0	0	0	0	0	0	0	0	0	0	0	0	0	0	0	0	0	0	0	0	0	63.9	FALSE	FALSE	FALSE	165	0.008
RGMBp.Arg328His	RGMB	0.00809641413197318	0.01039717196922437	0	0.02173495501493499	NA	NA	NA	NA	NA	NA	0.01167086416035245	0.01919570016316345	His	Arg	TRUE	NA	2	0	0	0	0	0	0	0	1	0	0	0	0	0	0	0	1	0	0	0	0	0	0	0	0	0	0	0	0	0	0	0	0	0	0	0	0	0	0	0	0	0	0	0	0	0	0	0	0	0	0	0	0	0	0	0	0	0	0	0	0	0	0	0	0	0	64.14	FALSE	FALSE	FALSE	165	0.008
RGPD3p.Asp807Tyr	RGPD3	0.00809641413197318	0.01039717196922437	0	0.022168507003954	NA	NA	NA	NA	NA	NA	0.01167086416035245	0.01919570016316345	Tyr	Asp	TRUE	2	2	0	0	0	0	0	0	0	1	0	0	0	0	0	0	0	1	0	0	0	0	0	0	0	0	0	0	0	0	0	0	0	0	0	0	0	0	0	0	0	0	0	0	0	0	0	0	0	0	0	0	0	0	0	0	0	0	0	0	0	0	0	0	0	0	0	63.190000000000005	FALSE	FALSE	FALSE	165	0.008
RGPD4p.Ser1580Arg	RGPD4	0.00809641413197318	0.01039717196922437	0	0.02173495501493499	NA	NA	NA	NA	NA	NA	0.01167086416035245	0.01919570016316345	Arg	Ser	TRUE	NA	2	0	0	0	0	0	0	0	1	0	0	0	0	0	0	0	1	0	0	0	0	0	0	0	0	0	0	0	0	0	0	0	0	0	0	0	0	0	0	0	0	0	0	0	0	0	0	0	0	0	0	0	0	0	0	0	0	0	0	0	0	0	0	0	0	0	63.370000000000005	FALSE	FALSE	FALSE	165	0.008
RGPD8p.Gly953Asp	RGPD8	0.00809641413197318	0.01039717196922437	0	0.02173495501493499	NA	NA	NA	NA	NA	NA	0.01167086416035245	0.01919570016316345	Asp	Gly	FALSE	NA	2	0	0	0	0	0	0	0	1	0	0	0	0	0	0	0	1	0	0	0	0	0	0	0	0	0	0	0	0	0	0	0	0	0	0	0	0	0	0	0	0	0	0	0	0	0	0	0	0	0	0	0	0	0	0	0	0	0	0	0	0	0	0	0	0	0	64.22	FALSE	FALSE	FALSE	165	0.008
RGPD8p.Phe1003Leu	RGPD8	0.00809641413197318	0.01039717196922437	0	0.02173495501493499	NA	NA	NA	NA	NA	NA	0.01167086416035245	0.01919570016316345	Leu	Phe	FALSE	NA	2	0	0	0	0	0	0	0	1	0	0	0	0	0	0	0	1	0	0	0	0	0	0	0	0	0	0	0	0	0	0	0	0	0	0	0	0	0	0	0	0	0	0	0	0	0	0	0	0	0	0	0	0	0	0	0	0	0	0	0	0	0	0	0	0	0	63.41	FALSE	FALSE	FALSE	165	0.008
RGS12p.Thr319Met	RGS12	0.00809641413197318	0.01039717196922437	0	0.022168507003954	NA	NA	NA	NA	NA	NA	0.01167086416035245	0.01919570016316345	Met	Thr	FALSE	NA	2	0	0	0	0	0	0	0	1	0	0	0	0	0	0	0	1	0	0	0	0	0	0	0	0	0	0	0	0	0	0	0	0	0	0	0	0	0	0	0	0	0	0	0	0	0	0	0	0	0	0	0	0	0	0	0	0	0	0	0	0	0	0	0	0	0	64.03	FALSE	FALSE	FALSE	165	0.008
RGS18p.Arg215Ter	RGS18	0.00809641413197318	0.01039717196922437	0	0.022168507003954	NA	NA	NA	NA	NA	NA	0.01167086416035245	0.01919570016316345	Ter	Arg	FALSE	NA	2	0	0	0	0	0	0	0	1	0	0	0	0	0	0	0	1	0	0	0	0	0	0	0	0	0	0	0	0	0	0	0	0	0	0	0	0	0	0	0	0	0	0	0	0	0	0	0	0	0	0	0	0	0	0	0	0	0	0	0	0	0	0	0	0	0	63.91	FALSE	FALSE	FALSE	165	0.008
RHBDD1p.Leu81Ser	RHBDD1	0.00809641413197318	0.01039717196922437	0	0.022168507003954	NA	NA	NA	NA	NA	NA	0.01167086416035245	0.01919570016316345	Ser	Leu	TRUE	NA	2	0	0	0	0	0	0	0	1	0	0	0	0	0	0	0	1	0	0	0	0	0	0	0	0	0	0	0	0	0	0	0	0	0	0	0	0	0	0	0	0	0	0	0	0	0	0	0	0	0	0	0	0	0	0	0	0	0	0	0	0	0	0	0	0	0	63.14	FALSE	FALSE	FALSE	165	0.008
RHBDD2p.Ala80Thr	RHBDD2	0.00809641413197318	0.01039717196922437	0	0.02173495501493499	NA	NA	NA	NA	NA	NA	0.01167086416035245	0.01919570016316345	Thr	Ala	TRUE	NA	2	0	0	0	0	0	0	0	1	0	0	0	0	0	0	0	1	0	0	0	0	0	0	0	0	0	0	0	0	0	0	0	0	0	0	0	0	0	0	0	0	0	0	0	0	0	0	0	0	0	0	0	0	0	0	0	0	0	0	0	0	0	0	0	0	0	64.32000000000001	FALSE	FALSE	FALSE	165	0.008
RHBDF1p.Arg369Gln	RHBDF1	0.00809641413197318	0.01039717196922437	0	0.022168507003954	NA	NA	NA	NA	NA	NA	0.01167086416035245	0.01919570016316345	Gln	Arg	FALSE	NA	2	0	0	0	0	0	0	0	1	0	0	0	0	0	0	0	1	0	0	0	0	0	0	0	0	0	0	0	0	0	0	0	0	0	0	0	0	0	0	0	0	0	0	0	0	0	0	0	0	0	0	0	0	0	0	0	0	0	0	0	0	0	0	0	0	0	63.58	FALSE	FALSE	FALSE	165	0.008
RHBGp.Arg84His	RHBG	0.00809641413197318	0.01039717196922437	0	0.02173495501493499	NA	NA	NA	NA	NA	NA	0.01167086416035245	0.01919570016316345	His	Arg	TRUE	NA	2	0	0	0	0	0	0	0	1	0	0	0	0	0	0	0	1	0	0	0	0	0	0	0	0	0	0	0	0	0	0	0	0	0	0	0	0	0	0	0	0	0	0	0	0	0	0	0	0	0	0	0	0	0	0	0	0	0	0	0	0	0	0	0	0	0	64.2	FALSE	FALSE	FALSE	165	0.008
RHOBTB2p.Arg704Trp	RHOBTB2	0.00809641413197318	0.01039717196922437	0	0.02174579381466	NA	NA	NA	NA	NA	NA	0.01167086416035245	0.01919570016316345	Trp	Arg	FALSE	NA	2	0	0	0	0	0	0	0	1	0	0	0	0	0	0	0	1	0	0	0	0	0	0	0	0	0	0	0	0	0	0	0	0	0	0	0	0	0	0	0	0	0	0	0	0	0	0	0	0	0	0	0	0	0	0	0	0	0	0	0	0	0	0	0	0	0	64.18	FALSE	FALSE	FALSE	165	0.008
RHOp.Arg69Cys	RHO	0.00809641413197318	0.01039717196922437	0	0.02173495501493499	NA	NA	NA	NA	NA	NA	0.01167086416035245	0.01919570016316345	Cys	Arg	TRUE	NA	2	0	0	0	0	0	0	0	1	0	0	0	0	0	0	0	1	0	0	0	0	0	0	0	0	0	0	0	0	0	0	0	0	0	0	0	0	0	0	0	0	0	0	0	0	0	0	0	0	0	0	0	0	0	0	0	0	0	0	0	0	0	0	0	0	0	63.16	FALSE	FALSE	FALSE	165	0.008
RIMKLBp.Arg16His	RIMKLB	0.00809641413197318	0.01039717196922437	0	0.02173495501493499	NA	NA	NA	NA	NA	NA	0.01167086416035245	0.01919570016316345	His	Arg	TRUE	NA	2	0	0	0	0	0	0	0	1	0	0	0	0	0	0	0	1	0	0	0	0	0	0	0	0	0	0	0	0	0	0	0	0	0	0	0	0	0	0	0	0	0	0	0	0	0	0	0	0	0	0	0	0	0	0	0	0	0	0	0	0	0	0	0	0	0	64.26	FALSE	FALSE	FALSE	165	0.008
RIMS2p.Arg581His	RIMS2	0.00809641413197318	0.01039717196922437	0	0.022168507003954	NA	NA	NA	NA	NA	NA	0.01167086416035245	0.01919570016316345	His	Arg	TRUE	NA	2	0	0	0	0	0	0	0	1	0	0	0	0	0	0	0	1	0	0	0	0	0	0	0	0	0	0	0	0	0	0	0	0	0	0	0	0	0	0	0	0	0	0	0	0	0	0	0	0	0	0	0	0	0	0	0	0	0	0	0	0	0	0	0	0	0	63.48	FALSE	FALSE	FALSE	165	0.008
RING1p.Arg95Gln	RING1	0.00809641413197318	0.01039717196922437	0	0.022168507003954	NA	NA	NA	NA	NA	NA	0.01167086416035245	0.01919570016316345	Gln	Arg	FALSE	NA	2	0	0	0	0	0	0	0	1	0	0	0	0	0	0	0	1	0	0	0	0	0	0	0	0	0	0	0	0	0	0	0	0	0	0	0	0	0	0	0	0	0	0	0	0	0	0	0	0	0	0	0	0	0	0	0	0	0	0	0	0	0	0	0	0	0	63.06	FALSE	FALSE	FALSE	165	0.008
RIT1p.Arg168His	RIT1	0.00809641413197318	0.01039717196922437	0	0.02173495501493499	NA	NA	NA	NA	NA	NA	0.01167086416035245	0.01919570016316345	His	Arg	TRUE	NA	2	0	0	0	0	0	0	0	1	0	0	0	0	0	0	0	1	0	0	0	0	0	0	0	0	0	0	0	0	0	0	0	0	0	0	0	0	0	0	0	0	0	0	0	0	0	0	0	0	0	0	0	0	0	0	0	0	0	0	0	0	0	0	0	0	0	64.17	TRUE	FALSE	FALSE	165	0.008
RLBP1p.Ala102Thr	RLBP1	0.00809641413197318	0.01039717196922437	0	0.022168507003954	NA	NA	NA	NA	NA	NA	0.01167086416035245	0.01919570016316345	Thr	Ala	TRUE	NA	2	0	0	0	0	0	0	0	1	0	0	0	0	0	0	0	1	0	0	0	0	0	0	0	0	0	0	0	0	0	0	0	0	0	0	0	0	0	0	0	0	0	0	0	0	0	0	0	0	0	0	0	0	0	0	0	0	0	0	0	0	0	0	0	0	0	64.21000000000001	FALSE	FALSE	FALSE	165	0.008
RLN1p.Arg3His	RLN1	0.00809641413197318	0.01039717196922437	0	0.02173495501493499	NA	NA	NA	NA	NA	NA	0.01167086416035245	0.01919570016316345	His	Arg	TRUE	NA	2	0	0	0	0	0	0	0	1	0	0	0	0	0	0	0	1	0	0	0	0	0	0	0	0	0	0	0	0	0	0	0	0	0	0	0	0	0	0	0	0	0	0	0	0	0	0	0	0	0	0	0	0	0	0	0	0	0	0	0	0	0	0	0	0	0	64.19	FALSE	FALSE	FALSE	165	0.008
RNASEH2Ap.Thr163Met	RNASEH2A	0.00809641413197318	0.01039717196922437	0	0.022168507003954	NA	NA	NA	NA	NA	NA	0.01167086416035245	0.01919570016316345	Met	Thr	FALSE	NA	2	0	0	0	0	0	0	0	1	0	0	0	0	0	0	0	1	0	0	0	0	0	0	0	0	0	0	0	0	0	0	0	0	0	0	0	0	0	0	0	0	0	0	0	0	0	0	0	0	0	0	0	0	0	0	0	0	0	0	0	0	0	0	0	0	0	63.27	FALSE	FALSE	FALSE	165	0.008
RND2p.Asp87Asn	RND2	0.00809641413197318	0.01039717196922437	0	0.022168507003954	NA	NA	NA	NA	NA	NA	0.01167086416035245	0.01919570016316345	Asn	Asp	FALSE	NA	2	0	0	0	0	0	0	0	1	0	0	0	0	0	0	0	1	0	0	0	0	0	0	0	0	0	0	0	0	0	0	0	0	0	0	0	0	0	0	0	0	0	0	0	0	0	0	0	0	0	0	0	0	0	0	0	0	0	0	0	0	0	0	0	0	0	63.74	FALSE	FALSE	FALSE	165	0.008
RNF10p.Arg558Ter	RNF10	0.00809641413197318	0.01039717196922437	0	0.02173495501493499	NA	NA	NA	NA	NA	NA	0.01167086416035245	0.01919570016316345	Ter	Arg	FALSE	NA	2	0	0	0	0	0	0	0	1	0	0	0	0	0	0	0	1	0	0	0	0	0	0	0	0	0	0	0	0	0	0	0	0	0	0	0	0	0	0	0	0	0	0	0	0	0	0	0	0	0	0	0	0	0	0	0	0	0	0	0	0	0	0	0	0	0	63.84	FALSE	FALSE	FALSE	165	0.008
RNF113Bp.Arg184Cys	RNF113B	0.00809641413197318	0.01039717196922437	0	0.022168507003954	NA	NA	NA	NA	NA	NA	0.01167086416035245	0.01919570016316345	Cys	Arg	TRUE	NA	2	0	0	0	0	0	0	0	1	0	0	0	0	0	0	0	1	0	0	0	0	0	0	0	0	0	0	0	0	0	0	0	0	0	0	0	0	0	0	0	0	0	0	0	0	0	0	0	0	0	0	0	0	0	0	0	0	0	0	0	0	0	0	0	0	0	64	FALSE	FALSE	FALSE	165	0.008
RNF113Bp.Arg188Cys	RNF113B	0.00809641413197318	0.01039717196922437	0	0.02173495501493499	NA	NA	NA	NA	NA	NA	0.01167086416035245	0.01919570016316345	Cys	Arg	TRUE	NA	2	0	0	0	0	0	0	0	1	0	0	0	0	0	0	0	1	0	0	0	0	0	0	0	0	0	0	0	0	0	0	0	0	0	0	0	0	0	0	0	0	0	0	0	0	0	0	0	0	0	0	0	0	0	0	0	0	0	0	0	0	0	0	0	0	0	63.81	FALSE	FALSE	FALSE	165	0.008
RNF113Bp.Arg36Cys	RNF113B	0.00809641413197318	0.01039717196922437	0	0.02173495501493499	NA	NA	NA	NA	NA	NA	0.01167086416035245	0.01919570016316345	Cys	Arg	TRUE	NA	2	0	0	0	0	0	0	0	1	0	0	0	0	0	0	0	1	0	0	0	0	0	0	0	0	0	0	0	0	0	0	0	0	0	0	0	0	0	0	0	0	0	0	0	0	0	0	0	0	0	0	0	0	0	0	0	0	0	0	0	0	0	0	0	0	0	63.42	FALSE	FALSE	FALSE	165	0.008
RNF128p.Arg19Ile	RNF128	0.00809641413197318	0.01039717196922437	0	0.022168507003954	NA	NA	NA	NA	NA	NA	0.01167086416035245	0.01919570016316345	Ile	Arg	FALSE	NA	2	0	0	0	0	0	0	0	1	0	0	0	0	0	0	0	1	0	0	0	0	0	0	0	0	0	0	0	0	0	0	0	0	0	0	0	0	0	0	0	0	0	0	0	0	0	0	0	0	0	0	0	0	0	0	0	0	0	0	0	0	0	0	0	0	0	63.66	FALSE	FALSE	FALSE	165	0.008
RNF13p.Ala111Thr	RNF13	0.00809641413197318	0.01039717196922437	0	0.022168507003954	NA	NA	NA	NA	NA	NA	0.01167086416035245	0.01919570016316345	Thr	Ala	TRUE	NA	2	0	0	0	0	0	0	0	1	0	0	0	0	0	0	0	1	0	0	0	0	0	0	0	0	0	0	0	0	0	0	0	0	0	0	0	0	0	0	0	0	0	0	0	0	0	0	0	0	0	0	0	0	0	0	0	0	0	0	0	0	0	0	0	0	0	63.41	FALSE	FALSE	FALSE	165	0.008
RNF148p.Arg107Cys	RNF148	0.00809641413197318	0.01039717196922437	0	0.02173495501493499	NA	NA	NA	NA	NA	NA	0.01167086416035245	0.01919570016316345	Cys	Arg	TRUE	NA	2	0	0	0	0	0	0	0	1	0	0	0	0	0	0	0	1	0	0	0	0	0	0	0	0	0	0	0	0	0	0	0	0	0	0	0	0	0	0	0	0	0	0	0	0	0	0	0	0	0	0	0	0	0	0	0	0	0	0	0	0	0	0	0	0	0	63.54	FALSE	FALSE	FALSE	165	0.008
RNF167p.Arg195His	RNF167	0.00809641413197318	0.01039717196922437	0	0.02173495501493499	NA	NA	NA	NA	NA	NA	0.01167086416035245	0.01919570016316345	His	Arg	TRUE	NA	2	0	0	0	0	0	0	0	1	0	0	0	0	0	0	0	1	0	0	0	0	0	0	0	0	0	0	0	0	0	0	0	0	0	0	0	0	0	0	0	0	0	0	0	0	0	0	0	0	0	0	0	0	0	0	0	0	0	0	0	0	0	0	0	0	0	63.84	FALSE	FALSE	FALSE	165	0.008
RNF175p.Arg262Ter	RNF175	0.00809641413197318	0.01039717196922437	0	0.02174579381466	NA	NA	NA	NA	NA	NA	0.01167086416035245	0.01919570016316345	Ter	Arg	FALSE	NA	2	0	0	0	0	0	0	0	1	0	0	0	0	0	0	0	1	0	0	0	0	0	0	0	0	0	0	0	0	0	0	0	0	0	0	0	0	0	0	0	0	0	0	0	0	0	0	0	0	0	0	0	0	0	0	0	0	0	0	0	0	0	0	0	0	0	63.54	FALSE	FALSE	FALSE	165	0.008
RNF180p.Arg170Gln	RNF180	0.00809641413197318	0.01039717196922437	0	0.022168507003954	NA	NA	NA	NA	NA	NA	0.01167086416035245	0.01919570016316345	Gln	Arg	FALSE	NA	2	0	0	0	0	0	0	0	1	0	0	0	0	0	0	0	1	0	0	0	0	0	0	0	0	0	0	0	0	0	0	0	0	0	0	0	0	0	0	0	0	0	0	0	0	0	0	0	0	0	0	0	0	0	0	0	0	0	0	0	0	0	0	0	0	0	63.79	FALSE	FALSE	FALSE	165	0.008
RNF216p.Arg922His	RNF216	0.00809641413197318	0.01039717196922437	0	0.02173495501493499	NA	NA	NA	NA	NA	NA	0.01167086416035245	0.01919570016316345	His	Arg	TRUE	NA	2	0	0	0	0	0	0	0	1	0	0	0	0	0	0	0	1	0	0	0	0	0	0	0	0	0	0	0	0	0	0	0	0	0	0	0	0	0	0	0	0	0	0	0	0	0	0	0	0	0	0	0	0	0	0	0	0	0	0	0	0	0	0	0	0	0	64.19	FALSE	FALSE	FALSE	165	0.008
RNF220p.Arg154Cys	RNF220	0.00809641413197318	0.01039717196922437	0	0.02173495501493499	NA	NA	NA	NA	NA	NA	0.01167086416035245	0.01919570016316345	Cys	Arg	TRUE	NA	2	0	0	0	0	0	0	0	1	0	0	0	0	0	0	0	1	0	0	0	0	0	0	0	0	0	0	0	0	0	0	0	0	0	0	0	0	0	0	0	0	0	0	0	0	0	0	0	0	0	0	0	0	0	0	0	0	0	0	0	0	0	0	0	0	0	63.95	FALSE	FALSE	FALSE	165	0.008
RNF220p.Lys185Thr	RNF220	0.00809641413197318	0.01039717196922437	0	0.02173495501493499	NA	NA	NA	NA	NA	NA	0.01167086416035245	0.01919570016316345	Thr	Lys	TRUE	NA	2	0	0	0	0	0	0	0	1	0	0	0	0	0	0	0	1	0	0	0	0	0	0	0	0	0	0	0	0	0	0	0	0	0	0	0	0	0	0	0	0	0	0	0	0	0	0	0	0	0	0	0	0	0	0	0	0	0	0	0	0	0	0	0	0	0	64.63	FALSE	FALSE	FALSE	165	0.008
RNF31p.Arg688Trp	RNF31	0.00809641413197318	0.01039717196922437	0	0.02173495501493499	NA	NA	NA	NA	NA	NA	0.01167086416035245	0.01919570016316345	Trp	Arg	FALSE	NA	2	0	0	0	0	0	0	0	1	0	0	0	0	0	0	0	1	0	0	0	0	0	0	0	0	0	0	0	0	0	0	0	0	0	0	0	0	0	0	0	0	0	0	0	0	0	0	0	0	0	0	0	0	0	0	0	0	0	0	0	0	0	0	0	0	0	63.85	FALSE	FALSE	FALSE	165	0.008
RNF40p.Arg973Trp	RNF40	0.00809641413197318	0.01039717196922437	0	0.022168507003954	NA	NA	NA	NA	NA	NA	0.01167086416035245	0.01919570016316345	Trp	Arg	FALSE	NA	2	0	0	0	0	0	0	0	1	0	0	0	0	0	0	0	1	0	0	0	0	0	0	0	0	0	0	0	0	0	0	0	0	0	0	0	0	0	0	0	0	0	0	0	0	0	0	0	0	0	0	0	0	0	0	0	0	0	0	0	0	0	0	0	0	0	63.42	FALSE	FALSE	FALSE	165	0.008
RNF41p.Arg279His	RNF41	0.00809641413197318	0.01039717196922437	0	0.02173495501493499	NA	NA	NA	NA	NA	NA	0.01167086416035245	0.01919570016316345	His	Arg	TRUE	NA	2	0	0	0	0	0	0	0	1	0	0	0	0	0	0	0	1	0	0	0	0	0	0	0	0	0	0	0	0	0	0	0	0	0	0	0	0	0	0	0	0	0	0	0	0	0	0	0	0	0	0	0	0	0	0	0	0	0	0	0	0	0	0	0	0	0	63.08	FALSE	FALSE	FALSE	165	0.008
RNF6p.Arg252His	RNF6	0.00809641413197318	0.01039717196922437	0	0.02173495501493499	NA	NA	NA	NA	NA	NA	0.01167086416035245	0.01919570016316345	His	Arg	TRUE	NA	2	0	0	0	0	0	0	0	1	0	0	0	0	0	0	0	1	0	0	0	0	0	0	0	0	0	0	0	0	0	0	0	0	0	0	0	0	0	0	0	0	0	0	0	0	0	0	0	0	0	0	0	0	0	0	0	0	0	0	0	0	0	0	0	0	0	63.2	FALSE	FALSE	FALSE	165	0.008
RNF6p.Arg359His	RNF6	0.00809641413197318	0.01039717196922437	0	0.02173495501493499	NA	NA	NA	NA	NA	NA	0.01167086416035245	0.01919570016316345	His	Arg	TRUE	NA	2	0	0	0	0	0	0	0	1	0	0	0	0	0	0	0	1	0	0	0	0	0	0	0	0	0	0	0	0	0	0	0	0	0	0	0	0	0	0	0	0	0	0	0	0	0	0	0	0	0	0	0	0	0	0	0	0	0	0	0	0	0	0	0	0	0	63.5	FALSE	FALSE	FALSE	165	0.008
RNGTTp.Arg132His	RNGTT	0.00809641413197318	0.01039717196922437	0	0.022168507003954	NA	NA	NA	NA	NA	NA	0.01167086416035245	0.01919570016316345	His	Arg	TRUE	NA	2	0	0	0	0	0	0	0	1	0	0	0	0	0	0	0	1	0	0	0	0	0	0	0	0	0	0	0	0	0	0	0	0	0	0	0	0	0	0	0	0	0	0	0	0	0	0	0	0	0	0	0	0	0	0	0	0	0	0	0	0	0	0	0	0	0	64.01	FALSE	FALSE	FALSE	165	0.008
RNLSp.Thr204Met	RNLS	0.00809641413197318	0.01039717196922437	0	0.022168507003954	NA	NA	NA	NA	NA	NA	0.01167086416035245	0.01919570016316345	Met	Thr	FALSE	NA	2	0	0	0	0	0	0	0	1	0	0	0	0	0	0	0	1	0	0	0	0	0	0	0	0	0	0	0	0	0	0	0	0	0	0	0	0	0	0	0	0	0	0	0	0	0	0	0	0	0	0	0	0	0	0	0	0	0	0	0	0	0	0	0	0	0	63.34	FALSE	FALSE	FALSE	165	0.008
RNPEPp.Thr184Met	RNPEP	0.00809641413197318	0.01039717196922437	0	0.022168507003954	NA	NA	NA	NA	NA	NA	0.01167086416035245	0.01919570016316345	Met	Thr	FALSE	NA	2	0	0	0	0	0	0	0	1	0	0	0	0	0	0	0	1	0	0	0	0	0	0	0	0	0	0	0	0	0	0	0	0	0	0	0	0	0	0	0	0	0	0	0	0	0	0	0	0	0	0	0	0	0	0	0	0	0	0	0	0	0	0	0	0	0	63.71	FALSE	FALSE	FALSE	165	0.008
ROBO1p.Arg922Cys	ROBO1	0.00809641413197318	0.01039717196922437	0	0.02173495501493499	NA	NA	NA	NA	NA	NA	0.01167086416035245	0.01919570016316345	Cys	Arg	TRUE	NA	2	0	0	0	0	0	0	0	1	0	0	0	0	0	0	0	1	0	0	0	0	0	0	0	0	0	0	0	0	0	0	0	0	0	0	0	0	0	0	0	0	0	0	0	0	0	0	0	0	0	0	0	0	0	0	0	0	0	0	0	0	0	0	0	0	0	63.76	FALSE	FALSE	FALSE	165	0.008
ROBO3p.Thr804Met	ROBO3	0.00809641413197318	0.01039717196922437	0	0.022168507003954	NA	NA	NA	NA	NA	NA	0.01167086416035245	0.01919570016316345	Met	Thr	FALSE	NA	2	0	0	0	0	0	0	0	1	0	0	0	0	0	0	0	1	0	0	0	0	0	0	0	0	0	0	0	0	0	0	0	0	0	0	0	0	0	0	0	0	0	0	0	0	0	0	0	0	0	0	0	0	0	0	0	0	0	0	0	0	0	0	0	0	0	63.9	FALSE	FALSE	FALSE	165	0.008
ROBO4p.Arg559Cys	ROBO4	0.00809641413197318	0.01039717196922437	0	0.02173495501493499	NA	NA	NA	NA	NA	NA	0.01167086416035245	0.01919570016316345	Cys	Arg	TRUE	NA	2	0	0	0	0	0	0	0	1	0	0	0	0	0	0	0	1	0	0	0	0	0	0	0	0	0	0	0	0	0	0	0	0	0	0	0	0	0	0	0	0	0	0	0	0	0	0	0	0	0	0	0	0	0	0	0	0	0	0	0	0	0	0	0	0	0	63.1	FALSE	FALSE	FALSE	165	0.008
ROCK1p.Glu549Ter	ROCK1	0.00809641413197318	0.01039717196922437	0	0.02173495501493499	NA	NA	NA	NA	NA	NA	0.01167086416035245	0.01919570016316345	Ter	Glu	FALSE	NA	2	0	0	0	0	0	0	0	1	0	0	0	0	0	0	0	1	0	0	0	0	0	0	0	0	0	0	0	0	0	0	0	0	0	0	0	0	0	0	0	0	0	0	0	0	0	0	0	0	0	0	0	0	0	0	0	0	0	0	0	0	0	0	0	0	0	64.72	FALSE	FALSE	FALSE	165	0.008
ROR1p.Val258Asp	ROR1	0.00809641413197318	0.01039717196922437	0	0.022168507003954	NA	NA	NA	NA	NA	NA	0.01167086416035245	0.01919570016316345	Asp	Val	FALSE	NA	2	0	0	0	0	0	0	0	1	0	0	0	0	0	0	0	1	0	0	0	0	0	0	0	0	0	0	0	0	0	0	0	0	0	0	0	0	0	0	0	0	0	0	0	0	0	0	0	0	0	0	0	0	0	0	0	0	0	0	0	0	0	0	0	0	0	63.58	FALSE	FALSE	FALSE	165	0.008
ROR2p.Thr582Met	ROR2	0.00809641413197318	0.01039717196922437	0	0.02173495501493499	NA	NA	NA	NA	NA	NA	0.01167086416035245	0.01919570016316345	Met	Thr	FALSE	NA	2	0	0	0	0	0	0	0	1	0	0	0	0	0	0	0	1	0	0	0	0	0	0	0	0	0	0	0	0	0	0	0	0	0	0	0	0	0	0	0	0	0	0	0	0	0	0	0	0	0	0	0	0	0	0	0	0	0	0	0	0	0	0	0	0	0	63.31	FALSE	FALSE	FALSE	165	0.008
RORCp.Arg374Cys	RORC	0.00809641413197318	0.01039717196922437	0	0.022168507003954	NA	NA	NA	NA	NA	NA	0.01167086416035245	0.01919570016316345	Cys	Arg	TRUE	NA	2	0	0	0	0	0	0	0	1	0	0	0	0	0	0	0	1	0	0	0	0	0	0	0	0	0	0	0	0	0	0	0	0	0	0	0	0	0	0	0	0	0	0	0	0	0	0	0	0	0	0	0	0	0	0	0	0	0	0	0	0	0	0	0	0	0	63.52	FALSE	FALSE	FALSE	165	0.008
RP5-1052I5.2p.Arg265Trp	RP5-1052I	0.00809641413197318	0.01039717196922437	0	0.02173495501493499	NA	NA	NA	NA	NA	NA	0.01167086416035245	0.01919570016316345	Trp	Arg	FALSE	NA	2	0	0	0	0	0	0	0	1	0	0	0	0	0	0	0	1	0	0	0	0	0	0	0	0	0	0	0	0	0	0	0	0	0	0	0	0	0	0	0	0	0	0	0	0	0	0	0	0	0	0	0	0	0	0	0	0	0	0	0	0	0	0	0	0	0	62.96	FALSE	FALSE	FALSE	165	0.008
RPA1p.Ala329Thr	RPA1	0.00809641413197318	0.01039717196922437	0	0.02173495501493499	NA	NA	NA	NA	NA	NA	0.01167086416035245	0.01919570016316345	Thr	Ala	TRUE	NA	2	0	0	0	0	0	0	0	1	0	0	0	0	0	0	0	1	0	0	0	0	0	0	0	0	0	0	0	0	0	0	0	0	0	0	0	0	0	0	0	0	0	0	0	0	0	0	0	0	0	0	0	0	0	0	0	0	0	0	0	0	0	0	0	0	0	64.34	FALSE	FALSE	FALSE	165	0.008
RPAP2p.Arg582Gln	RPAP2	0.00809641413197318	0.01039717196922437	0	0.02173495501493499	NA	NA	NA	NA	NA	NA	0.01167086416035245	0.01919570016316345	Gln	Arg	FALSE	NA	2	0	0	0	0	0	0	0	1	0	0	0	0	0	0	0	1	0	0	0	0	0	0	0	0	0	0	0	0	0	0	0	0	0	0	0	0	0	0	0	0	0	0	0	0	0	0	0	0	0	0	0	0	0	0	0	0	0	0	0	0	0	0	0	0	0	63.76	FALSE	FALSE	FALSE	165	0.008
RPAP3p.Asp34Tyr	RPAP3	0.00809641413197318	0.01039717196922437	0	0.02173495501493499	NA	NA	NA	NA	NA	NA	0.01167086416035245	0.01919570016316345	Tyr	Asp	TRUE	NA	2	0	0	0	0	0	0	0	1	0	0	0	0	0	0	0	1	0	0	0	0	0	0	0	0	0	0	0	0	0	0	0	0	0	0	0	0	0	0	0	0	0	0	0	0	0	0	0	0	0	0	0	0	0	0	0	0	0	0	0	0	0	0	0	0	0	64.53	FALSE	FALSE	FALSE	165	0.008
RPGRIP1p.Ser601Leu	RPGRIP1	0.00809641413197318	0.01039717196922437	0	0.02173495501493499	NA	NA	NA	NA	NA	NA	0.01167086416035245	0.01919570016316345	Leu	Ser	FALSE	NA	2	0	0	0	0	0	0	0	1	0	0	0	0	0	0	0	1	0	0	0	0	0	0	0	0	0	0	0	0	0	0	0	0	0	0	0	0	0	0	0	0	0	0	0	0	0	0	0	0	0	0	0	0	0	0	0	0	0	0	0	0	0	0	0	0	0	64.48	FALSE	FALSE	FALSE	165	0.008
RPL10Lp.Arg90Trp	RPL10L	0.00809641413197318	0.01039717196922437	0	0.022168507003954	NA	NA	NA	NA	NA	NA	0.01167086416035245	0.01919570016316345	Trp	Arg	FALSE	NA	2	0	0	0	0	0	0	0	1	0	0	0	0	0	0	0	1	0	0	0	0	0	0	0	0	0	0	0	0	0	0	0	0	0	0	0	0	0	0	0	0	0	0	0	0	0	0	0	0	0	0	0	0	0	0	0	0	0	0	0	0	0	0	0	0	0	63.78	FALSE	FALSE	FALSE	165	0.008
RPL13Ap.Arg61Trp	RPL13A	0.00809641413197318	0.01039717196922437	0	0.02173495501493499	NA	NA	NA	NA	NA	NA	0.01167086416035245	0.01919570016316345	Trp	Arg	FALSE	NA	2	0	0	0	0	0	0	0	1	0	0	0	0	0	0	0	1	0	0	0	0	0	0	0	0	0	0	0	0	0	0	0	0	0	0	0	0	0	0	0	0	0	0	0	0	0	0	0	0	0	0	0	0	0	0	0	0	0	0	0	0	0	0	0	0	0	63.34	FALSE	FALSE	FALSE	165	0.008
RPL22L1p.Arg95Ter	RPL22L1	0.00809641413197318	0.01039717196922437	0	0.02173495501493499	NA	NA	NA	NA	NA	NA	0.01167086416035245	0.01919570016316345	Ter	Arg	FALSE	NA	2	0	0	0	0	0	0	0	1	0	0	0	0	0	0	0	1	0	0	0	0	0	0	0	0	0	0	0	0	0	0	0	0	0	0	0	0	0	0	0	0	0	0	0	0	0	0	0	0	0	0	0	0	0	0	0	0	0	0	0	0	0	0	0	0	0	63.95	FALSE	FALSE	FALSE	165	0.008
RPL22p.Glu121Lys	RPL22	0.00809641413197318	0.01039717196922437	0	0.02173495501493499	NA	NA	NA	NA	NA	NA	0.01167086416035245	0.01919570016316345	Lys	Glu	TRUE	1	2	0	0	0	0	0	0	0	1	0	0	0	0	0	0	0	1	0	0	0	0	0	0	0	0	0	0	0	0	0	0	0	0	0	0	0	0	0	0	0	0	0	0	0	0	0	0	0	0	0	0	0	0	0	0	0	0	0	0	0	0	0	0	0	0	0	64.01	FALSE	FALSE	FALSE	165	0.008
RPL38p.Val32Met	RPL38	0.00809641413197318	0.01039717196922437	0	0.02173495501493499	NA	NA	NA	NA	NA	NA	0.01167086416035245	0.01919570016316345	Met	Val	FALSE	NA	2	0	0	0	0	0	0	0	1	0	0	0	0	0	0	0	1	0	0	0	0	0	0	0	0	0	0	0	0	0	0	0	0	0	0	0	0	0	0	0	0	0	0	0	0	0	0	0	0	0	0	0	0	0	0	0	0	0	0	0	0	0	0	0	0	0	64.96000000000001	FALSE	FALSE	FALSE	165	0.008
RPN1p.Ala444Val	RPN1	0.00809641413197318	0.01039717196922437	0	0.022168507003954	NA	NA	NA	NA	NA	NA	0.01167086416035245	0.01919570016316345	Val	Ala	FALSE	1	2	0	0	0	0	0	0	0	1	0	0	0	0	0	0	0	1	0	0	0	0	0	0	0	0	0	0	0	0	0	0	0	0	0	0	0	0	0	0	0	0	0	0	0	0	0	0	0	0	0	0	0	0	0	0	0	0	0	0	0	0	0	0	0	0	0	63.54	FALSE	FALSE	FALSE	165	0.008
RPP21p.Val97Ile	RPP21	0.00809641413197318	0.01039717196922437	0	0.02173495501493499	NA	NA	NA	NA	NA	NA	0.01167086416035245	0.01919570016316345	Ile	Val	FALSE	NA	2	0	0	0	0	0	0	0	1	0	0	0	0	0	0	0	1	0	0	0	0	0	0	0	0	0	0	0	0	0	0	0	0	0	0	0	0	0	0	0	0	0	0	0	0	0	0	0	0	0	0	0	0	0	0	0	0	0	0	0	0	0	0	0	0	0	64.27	FALSE	FALSE	FALSE	165	0.008
RPP25Lp.Arg112His	RPP25L	0.00809641413197318	0.01039717196922437	0	0.02173495501493499	NA	NA	NA	NA	NA	NA	0.01167086416035245	0.01919570016316345	His	Arg	TRUE	NA	2	0	0	0	0	0	0	0	1	0	0	0	0	0	0	0	1	0	0	0	0	0	0	0	0	0	0	0	0	0	0	0	0	0	0	0	0	0	0	0	0	0	0	0	0	0	0	0	0	0	0	0	0	0	0	0	0	0	0	0	0	0	0	0	0	0	63.49	FALSE	FALSE	FALSE	165	0.008
RPS14p.Arg98Trp	RPS14	0.00809641413197318	0.01039717196922437	0	0.02173495501493499	NA	NA	NA	NA	NA	NA	0.01167086416035245	0.01919570016316345	Trp	Arg	FALSE	NA	2	0	0	0	0	0	0	0	1	0	0	0	0	0	0	0	1	0	0	0	0	0	0	0	0	0	0	0	0	0	0	0	0	0	0	0	0	0	0	0	0	0	0	0	0	0	0	0	0	0	0	0	0	0	0	0	0	0	0	0	0	0	0	0	0	0	63.34	FALSE	FALSE	FALSE	165	0.008
RPS6KA1p.Arg43Gln	RPS6KA1	0.00809641413197318	0.01039717196922437	0	0.022168507003954	NA	NA	NA	NA	NA	NA	0.01167086416035245	0.01919570016316345	Gln	Arg	FALSE	NA	2	0	0	0	0	0	0	0	1	0	0	0	0	0	0	0	1	0	0	0	0	0	0	0	0	0	0	0	0	0	0	0	0	0	0	0	0	0	0	0	0	0	0	0	0	0	0	0	0	0	0	0	0	0	0	0	0	0	0	0	0	0	0	0	0	0	63.38	FALSE	FALSE	FALSE	165	0.008
RPS6KA2p.Arg570His	RPS6KA2	0.00809641413197318	0.01039717196922437	0	0.022168507003954	NA	NA	NA	NA	NA	NA	0.01167086416035245	0.01919570016316345	His	Arg	TRUE	NA	2	0	0	0	0	0	0	0	1	0	0	0	0	0	0	0	1	0	0	0	0	0	0	0	0	0	0	0	0	0	0	0	0	0	0	0	0	0	0	0	0	0	0	0	0	0	0	0	0	0	0	0	0	0	0	0	0	0	0	0	0	0	0	0	0	0	63.15	FALSE	FALSE	FALSE	165	0.008
RPS6KC1p.Arg1025His	RPS6KC1	0.00809641413197318	0.01039717196922437	0	0.022168507003954	NA	NA	NA	NA	NA	NA	0.01167086416035245	0.01919570016316345	His	Arg	TRUE	NA	2	0	0	0	0	0	0	0	1	0	0	0	0	0	0	0	1	0	0	0	0	0	0	0	0	0	0	0	0	0	0	0	0	0	0	0	0	0	0	0	0	0	0	0	0	0	0	0	0	0	0	0	0	0	0	0	0	0	0	0	0	0	0	0	0	0	63.08	FALSE	FALSE	FALSE	165	0.008
RPSAp.Gly187Asp	RPSA	0.00809641413197318	0.01039717196922437	0	0.02173495501493499	NA	NA	NA	NA	NA	NA	0.01167086416035245	0.01919570016316345	Asp	Gly	FALSE	NA	2	0	0	0	0	0	0	0	1	0	0	0	0	0	0	0	1	0	0	0	0	0	0	0	0	0	0	0	0	0	0	0	0	0	0	0	0	0	0	0	0	0	0	0	0	0	0	0	0	0	0	0	0	0	0	0	0	0	0	0	0	0	0	0	0	0	64.22	FALSE	FALSE	FALSE	165	0.008
RRAGCp.Ala204Val	RRAGC	0.00809641413197318	0.01039717196922437	0	0.022168507003954	NA	NA	NA	NA	NA	NA	0.01167086416035245	0.01919570016316345	Val	Ala	FALSE	NA	2	0	0	0	0	0	0	0	1	0	0	0	0	0	0	0	1	0	0	0	0	0	0	0	0	0	0	0	0	0	0	0	0	0	0	0	0	0	0	0	0	0	0	0	0	0	0	0	0	0	0	0	0	0	0	0	0	0	0	0	0	0	0	0	0	0	63.690000000000005	FALSE	FALSE	FALSE	165	0.008
RRP36p.Thr64Met	RRP36	0.00809641413197318	0.01039717196922437	0	0.02173495501493499	NA	NA	NA	NA	NA	NA	0.01167086416035245	0.01919570016316345	Met	Thr	FALSE	NA	2	0	0	0	0	0	0	0	1	0	0	0	0	0	0	0	1	0	0	0	0	0	0	0	0	0	0	0	0	0	0	0	0	0	0	0	0	0	0	0	0	0	0	0	0	0	0	0	0	0	0	0	0	0	0	0	0	0	0	0	0	0	0	0	0	0	64.25	FALSE	FALSE	FALSE	165	0.008
RSAD1p.Tyr257Cys	RSAD1	0.00809641413197318	0.01039717196922437	0	0.022168507003954	NA	NA	NA	NA	NA	NA	0.01167086416035245	0.01919570016316345	Cys	Tyr	TRUE	NA	2	0	0	0	0	0	0	0	1	0	0	0	0	0	0	0	1	0	0	0	0	0	0	0	0	0	0	0	0	0	0	0	0	0	0	0	0	0	0	0	0	0	0	0	0	0	0	0	0	0	0	0	0	0	0	0	0	0	0	0	0	0	0	0	0	0	63.9	FALSE	FALSE	FALSE	165	0.008
RSBN1Lp.Arg332Gln	RSBN1L	0.00809641413197318	0.01039717196922437	0	0.02173495501493499	NA	NA	NA	NA	NA	NA	0.01167086416035245	0.01919570016316345	Gln	Arg	FALSE	NA	2	0	0	0	0	0	0	0	1	0	0	0	0	0	0	0	1	0	0	0	0	0	0	0	0	0	0	0	0	0	0	0	0	0	0	0	0	0	0	0	0	0	0	0	0	0	0	0	0	0	0	0	0	0	0	0	0	0	0	0	0	0	0	0	0	0	63.3	FALSE	FALSE	FALSE	165	0.008
RSBN1p.Arg614His	RSBN1	0.00809641413197318	0.01039717196922437	0	0.02173495501493499	NA	NA	NA	NA	NA	NA	0.01167086416035245	0.01919570016316345	His	Arg	TRUE	NA	2	0	0	0	0	0	0	0	1	0	0	0	0	0	0	0	1	0	0	0	0	0	0	0	0	0	0	0	0	0	0	0	0	0	0	0	0	0	0	0	0	0	0	0	0	0	0	0	0	0	0	0	0	0	0	0	0	0	0	0	0	0	0	0	0	0	63.61	FALSE	FALSE	FALSE	165	0.008
RTF1p.Arg706Ter	RTF1	0.00809641413197318	0.01039717196922437	0	0.02173495501493499	NA	NA	NA	NA	NA	NA	0.01167086416035245	0.01919570016316345	Ter	Arg	FALSE	NA	2	0	0	0	0	0	0	0	1	0	0	0	0	0	0	0	1	0	0	0	0	0	0	0	0	0	0	0	0	0	0	0	0	0	0	0	0	0	0	0	0	0	0	0	0	0	0	0	0	0	0	0	0	0	0	0	0	0	0	0	0	0	0	0	0	0	64.68	FALSE	FALSE	FALSE	165	0.008
RTKNp.Arg517Ter	RTKN	0.00809641413197318	0.01039717196922437	0	0.022168507003954	NA	NA	NA	NA	NA	NA	0.01167086416035245	0.01919570016316345	Ter	Arg	FALSE	NA	2	0	0	0	0	0	0	0	1	0	0	0	0	0	0	0	1	0	0	0	0	0	0	0	0	0	0	0	0	0	0	0	0	0	0	0	0	0	0	0	0	0	0	0	0	0	0	0	0	0	0	0	0	0	0	0	0	0	0	0	0	0	0	0	0	0	63.41	FALSE	FALSE	FALSE	165	0.008
RTP1p.Arg10His	RTP1	0.00809641413197318	0.01039717196922437	0	0.02173495501493499	NA	NA	NA	NA	NA	NA	0.01167086416035245	0.01919570016316345	His	Arg	TRUE	NA	2	0	0	0	0	0	0	0	1	0	0	0	0	0	0	0	1	0	0	0	0	0	0	0	0	0	0	0	0	0	0	0	0	0	0	0	0	0	0	0	0	0	0	0	0	0	0	0	0	0	0	0	0	0	0	0	0	0	0	0	0	0	0	0	0	0	63.18	FALSE	FALSE	FALSE	165	0.008
RUSC2p.Arg89Trp	RUSC2	0.00809641413197318	0.01039717196922437	0	0.02173495501493499	NA	NA	NA	NA	NA	NA	0.01167086416035245	0.01919570016316345	Trp	Arg	FALSE	NA	2	0	0	0	0	0	0	0	1	0	0	0	0	0	0	0	1	0	0	0	0	0	0	0	0	0	0	0	0	0	0	0	0	0	0	0	0	0	0	0	0	0	0	0	0	0	0	0	0	0	0	0	0	0	0	0	0	0	0	0	0	0	0	0	0	0	63.88	FALSE	FALSE	FALSE	165	0.008
RUVBL1p.Thr381Met	RUVBL1	0.00809641413197318	0.01039717196922437	0	0.02173495501493499	NA	NA	NA	NA	NA	NA	0.01167086416035245	0.01919570016316345	Met	Thr	FALSE	NA	2	0	0	0	0	0	0	0	1	0	0	0	0	0	0	0	1	0	0	0	0	0	0	0	0	0	0	0	0	0	0	0	0	0	0	0	0	0	0	0	0	0	0	0	0	0	0	0	0	0	0	0	0	0	0	0	0	0	0	0	0	0	0	0	0	0	63.45	FALSE	FALSE	FALSE	165	0.008
RUVBL2p.Ser43Leu	RUVBL2	0.00809641413197318	0.01039717196922437	0	0.02173495501493499	NA	NA	NA	NA	NA	NA	0.01167086416035245	0.01919570016316345	Leu	Ser	FALSE	NA	2	0	0	0	0	0	0	0	1	0	0	0	0	0	0	0	1	0	0	0	0	0	0	0	0	0	0	0	0	0	0	0	0	0	0	0	0	0	0	0	0	0	0	0	0	0	0	0	0	0	0	0	0	0	0	0	0	0	0	0	0	0	0	0	0	0	64.66	FALSE	FALSE	FALSE	165	0.008
RXFP3p.Arg194Ter	RXFP3	0.00809641413197318	0.01039717196922437	0	0.02173495501493499	NA	NA	NA	NA	NA	NA	0.01167086416035245	0.01919570016316345	Ter	Arg	FALSE	NA	2	0	0	0	0	0	0	0	1	0	0	0	0	0	0	0	1	0	0	0	0	0	0	0	0	0	0	0	0	0	0	0	0	0	0	0	0	0	0	0	0	0	0	0	0	0	0	0	0	0	0	0	0	0	0	0	0	0	0	0	0	0	0	0	0	0	64.87	FALSE	FALSE	FALSE	165	0.008
RYR3p.Arg225His	RYR3	0.00809641413197318	0.01039717196922437	0	0.02173495501493499	NA	NA	NA	NA	NA	NA	0.01167086416035245	0.01919570016316345	His	Arg	TRUE	NA	2	0	0	0	0	0	0	0	1	0	0	0	0	0	0	0	1	0	0	0	0	0	0	0	0	0	0	0	0	0	0	0	0	0	0	0	0	0	0	0	0	0	0	0	0	0	0	0	0	0	0	0	0	0	0	0	0	0	0	0	0	0	0	0	0	0	62.89	FALSE	FALSE	FALSE	165	0.008
RYR3p.Glu214Lys	RYR3	0.00809641413197318	0.01039717196922437	0	0.022168507003954	NA	NA	NA	NA	NA	NA	0.01167086416035245	0.01919570016316345	Lys	Glu	TRUE	NA	2	0	0	0	0	0	0	0	1	0	0	0	0	0	0	0	1	0	0	0	0	0	0	0	0	0	0	0	0	0	0	0	0	0	0	0	0	0	0	0	0	0	0	0	0	0	0	0	0	0	0	0	0	0	0	0	0	0	0	0	0	0	0	0	0	0	63.5	FALSE	FALSE	FALSE	165	0.008
S100A14p.Val34Met	S100A14	0.00809641413197318	0.01039717196922437	0	0.022168507003954	NA	NA	NA	NA	NA	NA	0.01167086416035245	0.01919570016316345	Met	Val	FALSE	NA	2	0	0	0	0	0	0	0	1	0	0	0	0	0	0	0	1	0	0	0	0	0	0	0	0	0	0	0	0	0	0	0	0	0	0	0	0	0	0	0	0	0	0	0	0	0	0	0	0	0	0	0	0	0	0	0	0	0	0	0	0	0	0	0	0	0	63.55	FALSE	FALSE	FALSE	165	0.008
S100A16p.Arg73Cys	S100A16	0.00809641413197318	0.01039717196922437	0	0.02173495501493499	NA	NA	NA	NA	NA	NA	0.01167086416035245	0.01919570016316345	Cys	Arg	TRUE	NA	2	0	0	0	0	0	0	0	1	0	0	0	0	0	0	0	1	0	0	0	0	0	0	0	0	0	0	0	0	0	0	0	0	0	0	0	0	0	0	0	0	0	0	0	0	0	0	0	0	0	0	0	0	0	0	0	0	0	0	0	0	0	0	0	0	0	63.75	FALSE	FALSE	FALSE	165	0.008
S1PR2p.Val215Met	S1PR2	0.00809641413197318	0.01039717196922437	0	0.02173495501493499	NA	NA	NA	NA	NA	NA	0.01167086416035245	0.01919570016316345	Met	Val	FALSE	NA	2	0	0	0	0	0	0	0	1	0	0	0	0	0	0	0	1	0	0	0	0	0	0	0	0	0	0	0	0	0	0	0	0	0	0	0	0	0	0	0	0	0	0	0	0	0	0	0	0	0	0	0	0	0	0	0	0	0	0	0	0	0	0	0	0	0	63.99	FALSE	FALSE	FALSE	165	0.008
SACSp.Arg2214Cys	SACS	0.00809641413197318	0.01039717196922437	0	0.02173495501493499	NA	NA	NA	NA	NA	NA	0.01167086416035245	0.01919570016316345	Cys	Arg	TRUE	NA	2	0	0	0	0	0	0	0	1	0	0	0	0	0	0	0	1	0	0	0	0	0	0	0	0	0	0	0	0	0	0	0	0	0	0	0	0	0	0	0	0	0	0	0	0	0	0	0	0	0	0	0	0	0	0	0	0	0	0	0	0	0	0	0	0	0	64.29	FALSE	FALSE	FALSE	165	0.008
SALL1p.Val1315Met	SALL1	0.00809641413197318	0.01039717196922437	0	0.022168507003954	NA	NA	NA	NA	NA	NA	0.01167086416035245	0.01919570016316345	Met	Val	FALSE	NA	2	0	0	0	0	0	0	0	1	0	0	0	0	0	0	0	1	0	0	0	0	0	0	0	0	0	0	0	0	0	0	0	0	0	0	0	0	0	0	0	0	0	0	0	0	0	0	0	0	0	0	0	0	0	0	0	0	0	0	0	0	0	0	0	0	0	63.28	FALSE	FALSE	FALSE	165	0.008
SALL2p.Arg675His	SALL2	0.00809641413197318	0.01039717196922437	0	0.02173495501493499	NA	NA	NA	NA	NA	NA	0.01167086416035245	0.01919570016316345	His	Arg	TRUE	NA	2	0	0	0	0	0	0	0	1	0	0	0	0	0	0	0	1	0	0	0	0	0	0	0	0	0	0	0	0	0	0	0	0	0	0	0	0	0	0	0	0	0	0	0	0	0	0	0	0	0	0	0	0	0	0	0	0	0	0	0	0	0	0	0	0	0	63.85	FALSE	FALSE	FALSE	165	0.008
SALL2p.Gly613Ter	SALL2	0.00809641413197318	0.01039717196922437	0	0.02173495501493499	NA	NA	NA	NA	NA	NA	0.01167086416035245	0.01919570016316345	Ter	Gly	FALSE	NA	2	0	0	0	0	0	0	0	1	0	0	0	0	0	0	0	1	0	0	0	0	0	0	0	0	0	0	0	0	0	0	0	0	0	0	0	0	0	0	0	0	0	0	0	0	0	0	0	0	0	0	0	0	0	0	0	0	0	0	0	0	0	0	0	0	0	64.39	FALSE	FALSE	FALSE	165	0.008
SALL4p.Pro363Ser	SALL4	0.00809641413197318	0.01039717196922437	0	0.02173495501493499	NA	NA	NA	NA	NA	NA	0.01167086416035245	0.01919570016316345	Ser	Pro	TRUE	1	2	0	0	0	0	0	0	0	1	0	0	0	0	0	0	0	1	0	0	0	0	0	0	0	0	0	0	0	0	0	0	0	0	0	0	0	0	0	0	0	0	0	0	0	0	0	0	0	0	0	0	0	0	0	0	0	0	0	0	0	0	0	0	0	0	0	63.7	FALSE	FALSE	FALSE	165	0.008
SAMD15p.Gly626Ser	SAMD15	0.00809641413197318	0.01039717196922437	0	0.02173495501493499	NA	NA	NA	NA	NA	NA	0.01167086416035245	0.01919570016316345	Ser	Gly	TRUE	NA	2	0	0	0	0	0	0	0	1	0	0	0	0	0	0	0	1	0	0	0	0	0	0	0	0	0	0	0	0	0	0	0	0	0	0	0	0	0	0	0	0	0	0	0	0	0	0	0	0	0	0	0	0	0	0	0	0	0	0	0	0	0	0	0	0	0	63.95	FALSE	FALSE	FALSE	165	0.008
SAMD4Ap.Arg140Cys	SAMD4A	0.00809641413197318	0.01039717196922437	0	0.022168507003954	NA	NA	NA	NA	NA	NA	0.01167086416035245	0.01919570016316345	Cys	Arg	TRUE	NA	2	0	0	0	0	0	0	0	1	0	0	0	0	0	0	0	1	0	0	0	0	0	0	0	0	0	0	0	0	0	0	0	0	0	0	0	0	0	0	0	0	0	0	0	0	0	0	0	0	0	0	0	0	0	0	0	0	0	0	0	0	0	0	0	0	0	64.27	FALSE	FALSE	FALSE	165	0.008
SAMD4Bp.Ala110Val	SAMD4B	0.00809641413197318	0.01039717196922437	0	0.02173495501493499	NA	NA	NA	NA	NA	NA	0.01167086416035245	0.01919570016316345	Val	Ala	FALSE	NA	2	0	0	0	0	0	0	0	1	0	0	0	0	0	0	0	1	0	0	0	0	0	0	0	0	0	0	0	0	0	0	0	0	0	0	0	0	0	0	0	0	0	0	0	0	0	0	0	0	0	0	0	0	0	0	0	0	0	0	0	0	0	0	0	0	0	63.53	FALSE	FALSE	FALSE	165	0.008
SAMD5p.Arg173His	SAMD5	0.00809641413197318	0.01039717196922437	0	0.022168507003954	NA	NA	NA	NA	NA	NA	0.01167086416035245	0.01919570016316345	His	Arg	TRUE	NA	2	0	0	0	0	0	0	0	1	0	0	0	0	0	0	0	1	0	0	0	0	0	0	0	0	0	0	0	0	0	0	0	0	0	0	0	0	0	0	0	0	0	0	0	0	0	0	0	0	0	0	0	0	0	0	0	0	0	0	0	0	0	0	0	0	0	64.3	FALSE	FALSE	FALSE	165	0.008
SAMD8p.Arg11His	SAMD8	0.00809641413197318	0.01039717196922437	0	0.02173495501493499	NA	NA	NA	NA	NA	NA	0.01167086416035245	0.01919570016316345	His	Arg	TRUE	NA	2	0	0	0	0	0	0	0	1	0	0	0	0	0	0	0	1	0	0	0	0	0	0	0	0	0	0	0	0	0	0	0	0	0	0	0	0	0	0	0	0	0	0	0	0	0	0	0	0	0	0	0	0	0	0	0	0	0	0	0	0	0	0	0	0	0	64	FALSE	FALSE	FALSE	165	0.008
SAMD9p.Ser1263Tyr	SAMD9	0.00809641413197318	0.01039717196922437	0	0.02173495501493499	NA	NA	NA	NA	NA	NA	0.01167086416035245	0.01919570016316345	Tyr	Ser	TRUE	NA	2	0	0	0	0	0	0	0	1	0	0	0	0	0	0	0	1	0	0	0	0	0	0	0	0	0	0	0	0	0	0	0	0	0	0	0	0	0	0	0	0	0	0	0	0	0	0	0	0	0	0	0	0	0	0	0	0	0	0	0	0	0	0	0	0	0	62.89	FALSE	FALSE	FALSE	165	0.008
SAMM50p.Ser425Leu	SAMM50	0.00809641413197318	0.01039717196922437	0	0.02173495501493499	NA	NA	NA	NA	NA	NA	0.01167086416035245	0.01919570016316345	Leu	Ser	FALSE	NA	2	0	0	0	0	0	0	0	1	0	0	0	0	0	0	0	1	0	0	0	0	0	0	0	0	0	0	0	0	0	0	0	0	0	0	0	0	0	0	0	0	0	0	0	0	0	0	0	0	0	0	0	0	0	0	0	0	0	0	0	0	0	0	0	0	0	62.9	FALSE	FALSE	FALSE	165	0.008
SAMSN1p.Arg304Ter	SAMSN1	0.00809641413197318	0.01039717196922437	0	0.02173495501493499	NA	NA	NA	NA	NA	NA	0.01167086416035245	0.01919570016316345	Ter	Arg	FALSE	NA	2	0	0	0	0	0	0	0	1	0	0	0	0	0	0	0	1	0	0	0	0	0	0	0	0	0	0	0	0	0	0	0	0	0	0	0	0	0	0	0	0	0	0	0	0	0	0	0	0	0	0	0	0	0	0	0	0	0	0	0	0	0	0	0	0	0	63.43	FALSE	FALSE	FALSE	165	0.008
SAR1Ap.Gly155Val	SAR1A	0.00809641413197318	0.01039717196922437	0	0.02173495501493499	NA	NA	NA	NA	NA	NA	0.01167086416035245	0.01919570016316345	Val	Gly	FALSE	NA	2	0	0	0	0	0	0	0	1	0	0	0	0	0	0	0	1	0	0	0	0	0	0	0	0	0	0	0	0	0	0	0	0	0	0	0	0	0	0	0	0	0	0	0	0	0	0	0	0	0	0	0	0	0	0	0	0	0	0	0	0	0	0	0	0	0	63.91	FALSE	FALSE	FALSE	165	0.008
SART1p.Arg445His	SART1	0.00809641413197318	0.01039717196922437	0	0.022168507003954	NA	NA	NA	NA	NA	NA	0.01167086416035245	0.01919570016316345	His	Arg	TRUE	NA	2	0	0	0	0	0	0	0	1	0	0	0	0	0	0	0	1	0	0	0	0	0	0	0	0	0	0	0	0	0	0	0	0	0	0	0	0	0	0	0	0	0	0	0	0	0	0	0	0	0	0	0	0	0	0	0	0	0	0	0	0	0	0	0	0	0	63.01	FALSE	FALSE	FALSE	165	0.008
SART3p.Arg356Ter	SART3	0.00809641413197318	0.01039717196922437	0	0.022168507003954	NA	NA	NA	NA	NA	NA	0.01167086416035245	0.01919570016316345	Ter	Arg	FALSE	NA	2	0	0	0	0	0	0	0	1	0	0	0	0	0	0	0	1	0	0	0	0	0	0	0	0	0	0	0	0	0	0	0	0	0	0	0	0	0	0	0	0	0	0	0	0	0	0	0	0	0	0	0	0	0	0	0	0	0	0	0	0	0	0	0	0	0	63.56	FALSE	FALSE	FALSE	165	0.008
SART3p.Met552Ile	SART3	0.00809641413197318	0.01039717196922437	0	0.022168507003954	NA	NA	NA	NA	NA	NA	0.01167086416035245	0.01919570016316345	Ile	Met	FALSE	NA	2	0	0	0	0	0	0	0	1	0	0	0	0	0	0	0	1	0	0	0	0	0	0	0	0	0	0	0	0	0	0	0	0	0	0	0	0	0	0	0	0	0	0	0	0	0	0	0	0	0	0	0	0	0	0	0	0	0	0	0	0	0	0	0	0	0	63.39	FALSE	FALSE	FALSE	165	0.008
SATB1p.Glu704Lys	SATB1	0.00809641413197318	0.01039717196922437	0	0.02173495501493499	NA	NA	NA	NA	NA	NA	0.01167086416035245	0.01919570016316345	Lys	Glu	TRUE	NA	2	0	0	0	0	0	0	0	1	0	0	0	0	0	0	0	1	0	0	0	0	0	0	0	0	0	0	0	0	0	0	0	0	0	0	0	0	0	0	0	0	0	0	0	0	0	0	0	0	0	0	0	0	0	0	0	0	0	0	0	0	0	0	0	0	0	63.81	FALSE	FALSE	FALSE	165	0.008
SATB2p.Ala683Val	SATB2	0.00809641413197318	0.01039717196922437	0	0.022168507003954	NA	NA	NA	NA	NA	NA	0.01167086416035245	0.01919570016316345	Val	Ala	FALSE	NA	2	0	0	0	0	0	0	0	1	0	0	0	0	0	0	0	1	0	0	0	0	0	0	0	0	0	0	0	0	0	0	0	0	0	0	0	0	0	0	0	0	0	0	0	0	0	0	0	0	0	0	0	0	0	0	0	0	0	0	0	0	0	0	0	0	0	63.620000000000005	FALSE	FALSE	FALSE	165	0.008
SBF1p.Val1854Met	SBF1	0.00809641413197318	0.01039717196922437	0	0.02173495501493499	NA	NA	NA	NA	NA	NA	0.01167086416035245	0.01919570016316345	Met	Val	FALSE	NA	2	0	0	0	0	0	0	0	1	0	0	0	0	0	0	0	1	0	0	0	0	0	0	0	0	0	0	0	0	0	0	0	0	0	0	0	0	0	0	0	0	0	0	0	0	0	0	0	0	0	0	0	0	0	0	0	0	0	0	0	0	0	0	0	0	0	62.98	FALSE	FALSE	FALSE	165	0.008
SBF2p.Lys1293Asn	SBF2	0.00809641413197318	0.01039717196922437	0	0.02173495501493499	NA	NA	NA	NA	NA	NA	0.01167086416035245	0.01919570016316345	Asn	Lys	FALSE	NA	2	0	0	0	0	0	0	0	1	0	0	0	0	0	0	0	1	0	0	0	0	0	0	0	0	0	0	0	0	0	0	0	0	0	0	0	0	0	0	0	0	0	0	0	0	0	0	0	0	0	0	0	0	0	0	0	0	0	0	0	0	0	0	0	0	0	63.690000000000005	FALSE	FALSE	FALSE	165	0.008
SCAF11p.Met1314Thr	SCAF11	0.00809641413197318	0.01039717196922437	0	0.022168507003954	NA	NA	NA	NA	NA	NA	0.01167086416035245	0.01919570016316345	Thr	Met	TRUE	NA	2	0	0	0	0	0	0	0	1	0	0	0	0	0	0	0	1	0	0	0	0	0	0	0	0	0	0	0	0	0	0	0	0	0	0	0	0	0	0	0	0	0	0	0	0	0	0	0	0	0	0	0	0	0	0	0	0	0	0	0	0	0	0	0	0	0	63.58	FALSE	FALSE	FALSE	165	0.008
SCAF1p.Arg64Gln	SCAF1	0.00809641413197318	0.01039717196922437	0	0.02173495501493499	NA	NA	NA	NA	NA	NA	0.01167086416035245	0.01919570016316345	Gln	Arg	FALSE	NA	2	0	0	0	0	0	0	0	1	0	0	0	0	0	0	0	1	0	0	0	0	0	0	0	0	0	0	0	0	0	0	0	0	0	0	0	0	0	0	0	0	0	0	0	0	0	0	0	0	0	0	0	0	0	0	0	0	0	0	0	0	0	0	0	0	0	63.440000000000005	FALSE	FALSE	FALSE	165	0.008
SCAF1p.Thr28Met	SCAF1	0.00809641413197318	0.01039717196922437	0	0.022168507003954	NA	NA	NA	NA	NA	NA	0.01167086416035245	0.01919570016316345	Met	Thr	FALSE	NA	2	0	0	0	0	0	0	0	1	0	0	0	0	0	0	0	1	0	0	0	0	0	0	0	0	0	0	0	0	0	0	0	0	0	0	0	0	0	0	0	0	0	0	0	0	0	0	0	0	0	0	0	0	0	0	0	0	0	0	0	0	0	0	0	0	0	63.68	FALSE	FALSE	FALSE	165	0.008
SCAF4p.Phe1000Val	SCAF4	0.00809641413197318	0.01039717196922437	0	0.022168507003954	NA	NA	NA	NA	NA	NA	0.01167086416035245	0.01919570016316345	Val	Phe	FALSE	NA	2	0	0	0	0	0	0	0	1	0	0	0	0	0	0	0	1	0	0	0	0	0	0	0	0	0	0	0	0	0	0	0	0	0	0	0	0	0	0	0	0	0	0	0	0	0	0	0	0	0	0	0	0	0	0	0	0	0	0	0	0	0	0	0	0	0	62.870000000000005	FALSE	FALSE	FALSE	165	0.008
SCAMP4p.Val87Met	SCAMP4	0.00809641413197318	0.01039717196922437	0	0.02173495501493499	NA	NA	NA	NA	NA	NA	0.01167086416035245	0.01919570016316345	Met	Val	FALSE	NA	2	0	0	0	0	0	0	0	1	0	0	0	0	0	0	0	1	0	0	0	0	0	0	0	0	0	0	0	0	0	0	0	0	0	0	0	0	0	0	0	0	0	0	0	0	0	0	0	0	0	0	0	0	0	0	0	0	0	0	0	0	0	0	0	0	0	64.04	FALSE	FALSE	FALSE	165	0.008
SCARA5p.Arg288Cys	SCARA5	0.00809641413197318	0.01039717196922437	0	0.022168507003954	NA	NA	NA	NA	NA	NA	0.01167086416035245	0.01919570016316345	Cys	Arg	TRUE	NA	2	0	0	0	0	0	0	0	1	0	0	0	0	0	0	0	1	0	0	0	0	0	0	0	0	0	0	0	0	0	0	0	0	0	0	0	0	0	0	0	0	0	0	0	0	0	0	0	0	0	0	0	0	0	0	0	0	0	0	0	0	0	0	0	0	0	63.49	FALSE	FALSE	FALSE	165	0.008
SCARB1p.His247Tyr	SCARB1	0.00809641413197318	0.01039717196922437	0	0.02173495501493499	NA	NA	NA	NA	NA	NA	0.01167086416035245	0.01919570016316345	Tyr	His	TRUE	NA	2	0	0	0	0	0	0	0	1	0	0	0	0	0	0	0	1	0	0	0	0	0	0	0	0	0	0	0	0	0	0	0	0	0	0	0	0	0	0	0	0	0	0	0	0	0	0	0	0	0	0	0	0	0	0	0	0	0	0	0	0	0	0	0	0	0	63.370000000000005	FALSE	FALSE	FALSE	165	0.008
SCG2p.Arg284His	SCG2	0.00809641413197318	0.01039717196922437	0	0.022168507003954	NA	NA	NA	NA	NA	NA	0.01167086416035245	0.01919570016316345	His	Arg	TRUE	NA	2	0	0	0	0	0	0	0	1	0	0	0	0	0	0	0	1	0	0	0	0	0	0	0	0	0	0	0	0	0	0	0	0	0	0	0	0	0	0	0	0	0	0	0	0	0	0	0	0	0	0	0	0	0	0	0	0	0	0	0	0	0	0	0	0	0	64.11	FALSE	FALSE	FALSE	165	0.008
SCGNp.Arg168Trp	SCGN	0.00809641413197318	0.01039717196922437	0	0.02173495501493499	NA	NA	NA	NA	NA	NA	0.01167086416035245	0.01919570016316345	Trp	Arg	FALSE	NA	2	0	0	0	0	0	0	0	1	0	0	0	0	0	0	0	1	0	0	0	0	0	0	0	0	0	0	0	0	0	0	0	0	0	0	0	0	0	0	0	0	0	0	0	0	0	0	0	0	0	0	0	0	0	0	0	0	0	0	0	0	0	0	0	0	0	63.83	FALSE	FALSE	FALSE	165	0.008
SCLT1p.Tyr327Cys	SCLT1	0.00809641413197318	0.01039717196922437	0	0.02173495501493499	NA	NA	NA	NA	NA	NA	0.01167086416035245	0.01919570016316345	Cys	Tyr	TRUE	NA	2	0	0	0	0	0	0	0	1	0	0	0	0	0	0	0	1	0	0	0	0	0	0	0	0	0	0	0	0	0	0	0	0	0	0	0	0	0	0	0	0	0	0	0	0	0	0	0	0	0	0	0	0	0	0	0	0	0	0	0	0	0	0	0	0	0	64.72	FALSE	FALSE	FALSE	165	0.008
SCML2p.Glu36Asp	SCML2	0.00809641413197318	0.01039717196922437	0	0.02173495501493499	NA	NA	NA	NA	NA	NA	0.01167086416035245	0.01919570016316345	Asp	Glu	FALSE	NA	2	0	0	0	0	0	0	0	1	0	0	0	0	0	0	0	1	0	0	0	0	0	0	0	0	0	0	0	0	0	0	0	0	0	0	0	0	0	0	0	0	0	0	0	0	0	0	0	0	0	0	0	0	0	0	0	0	0	0	0	0	0	0	0	0	0	63.59	FALSE	FALSE	FALSE	165	0.008
SCN11Ap.Arg222His	SCN11A	0.00809641413197318	0.01039717196922437	0	0.02173495501493499	NA	NA	NA	NA	NA	NA	0.01167086416035245	0.01919570016316345	His	Arg	TRUE	NA	2	0	0	0	0	0	0	0	1	0	0	0	0	0	0	0	1	0	0	0	0	0	0	0	0	0	0	0	0	0	0	0	0	0	0	0	0	0	0	0	0	0	0	0	0	0	0	0	0	0	0	0	0	0	0	0	0	0	0	0	0	0	0	0	0	0	64.13	FALSE	FALSE	FALSE	165	0.008
SCN11Ap.Gln662Ter	SCN11A	0.00809641413197318	0.01039717196922437	0	0.02173495501493499	NA	NA	NA	NA	NA	NA	0.01167086416035245	0.01919570016316345	Ter	Gln	FALSE	NA	2	0	0	0	0	0	0	0	1	0	0	0	0	0	0	0	1	0	0	0	0	0	0	0	0	0	0	0	0	0	0	0	0	0	0	0	0	0	0	0	0	0	0	0	0	0	0	0	0	0	0	0	0	0	0	0	0	0	0	0	0	0	0	0	0	0	62.38	FALSE	FALSE	FALSE	165	0.008
SCN2Ap.Arg1647His	SCN2A	0.00809641413197318	0.01039717196922437	0	0.02173495501493499	NA	NA	NA	NA	NA	NA	0.01167086416035245	0.01919570016316345	His	Arg	TRUE	NA	2	0	0	0	0	0	0	0	1	0	0	0	0	0	0	0	1	0	0	0	0	0	0	0	0	0	0	0	0	0	0	0	0	0	0	0	0	0	0	0	0	0	0	0	0	0	0	0	0	0	0	0	0	0	0	0	0	0	0	0	0	0	0	0	0	0	64.31	FALSE	FALSE	FALSE	165	0.008
SCN5Ap.Glu1901Lys	SCN5A	0.00809641413197318	0.01039717196922437	0	0.02173495501493499	NA	NA	NA	NA	NA	NA	0.01167086416035245	0.01919570016316345	Lys	Glu	TRUE	NA	2	0	0	0	0	0	0	0	1	0	0	0	0	0	0	0	1	0	0	0	0	0	0	0	0	0	0	0	0	0	0	0	0	0	0	0	0	0	0	0	0	0	0	0	0	0	0	0	0	0	0	0	0	0	0	0	0	0	0	0	0	0	0	0	0	0	63.32	FALSE	FALSE	FALSE	165	0.008
SCRN1p.Arg363His	SCRN1	0.00809641413197318	0.01039717196922437	0	0.022168507003954	NA	NA	NA	NA	NA	NA	0.01167086416035245	0.01919570016316345	His	Arg	TRUE	NA	2	0	0	0	0	0	0	0	1	0	0	0	0	0	0	0	1	0	0	0	0	0	0	0	0	0	0	0	0	0	0	0	0	0	0	0	0	0	0	0	0	0	0	0	0	0	0	0	0	0	0	0	0	0	0	0	0	0	0	0	0	0	0	0	0	0	64.13	FALSE	FALSE	FALSE	165	0.008
SCUBE2p.Arg557His	SCUBE2	0.00809641413197318	0.01039717196922437	0	0.02173495501493499	NA	NA	NA	NA	NA	NA	0.01167086416035245	0.01919570016316345	His	Arg	TRUE	NA	2	0	0	0	0	0	0	0	1	0	0	0	0	0	0	0	1	0	0	0	0	0	0	0	0	0	0	0	0	0	0	0	0	0	0	0	0	0	0	0	0	0	0	0	0	0	0	0	0	0	0	0	0	0	0	0	0	0	0	0	0	0	0	0	0	0	63.48	FALSE	FALSE	FALSE	165	0.008
SCUBE3p.Gly167Ser	SCUBE3	0.00809641413197318	0.01039717196922437	0	0.022168507003954	NA	NA	NA	NA	NA	NA	0.01167086416035245	0.01919570016316345	Ser	Gly	TRUE	NA	2	0	0	0	0	0	0	0	1	0	0	0	0	0	0	0	1	0	0	0	0	0	0	0	0	0	0	0	0	0	0	0	0	0	0	0	0	0	0	0	0	0	0	0	0	0	0	0	0	0	0	0	0	0	0	0	0	0	0	0	0	0	0	0	0	0	63.68	FALSE	FALSE	FALSE	165	0.008
SCYL1p.Glu647Lys	SCYL1	0.00809641413197318	0.01039717196922437	0	0.022168507003954	NA	NA	NA	NA	NA	NA	0.01167086416035245	0.01919570016316345	Lys	Glu	TRUE	NA	2	0	0	0	0	0	0	0	1	0	0	0	0	0	0	0	1	0	0	0	0	0	0	0	0	0	0	0	0	0	0	0	0	0	0	0	0	0	0	0	0	0	0	0	0	0	0	0	0	0	0	0	0	0	0	0	0	0	0	0	0	0	0	0	0	0	63.61	FALSE	FALSE	FALSE	165	0.008
SCYL3p.Arg386His	SCYL3	0.00809641413197318	0.01039717196922437	0	0.02173495501493499	NA	NA	NA	NA	NA	NA	0.01167086416035245	0.01919570016316345	His	Arg	TRUE	NA	2	0	0	0	0	0	0	0	1	0	0	0	0	0	0	0	1	0	0	0	0	0	0	0	0	0	0	0	0	0	0	0	0	0	0	0	0	0	0	0	0	0	0	0	0	0	0	0	0	0	0	0	0	0	0	0	0	0	0	0	0	0	0	0	0	0	63.6	FALSE	FALSE	FALSE	165	0.008
SDCCAG3p.Arg370Trp	SDCCAG3	0.00809641413197318	0.01039717196922437	0	0.02173495501493499	NA	NA	NA	NA	NA	NA	0.01167086416035245	0.01919570016316345	Trp	Arg	FALSE	NA	2	0	0	0	0	0	0	0	1	0	0	0	0	0	0	0	1	0	0	0	0	0	0	0	0	0	0	0	0	0	0	0	0	0	0	0	0	0	0	0	0	0	0	0	0	0	0	0	0	0	0	0	0	0	0	0	0	0	0	0	0	0	0	0	0	0	63.440000000000005	FALSE	FALSE	FALSE	165	0.008
SDF4p.Arg203Cys	SDF4	0.00809641413197318	0.01039717196922437	0	0.02173495501493499	NA	NA	NA	NA	NA	NA	0.01167086416035245	0.01919570016316345	Cys	Arg	TRUE	NA	2	0	0	0	0	0	0	0	1	0	0	0	0	0	0	0	1	0	0	0	0	0	0	0	0	0	0	0	0	0	0	0	0	0	0	0	0	0	0	0	0	0	0	0	0	0	0	0	0	0	0	0	0	0	0	0	0	0	0	0	0	0	0	0	0	0	63.98	FALSE	FALSE	FALSE	165	0.008
SDHAp.Ser509Leu	SDHA	0.00809641413197318	0.01039717196922437	0	0.022168507003954	NA	NA	NA	NA	NA	NA	0.01167086416035245	0.01919570016316345	Leu	Ser	FALSE	1	2	0	0	0	0	0	0	0	1	0	0	0	0	0	0	0	1	0	0	0	0	0	0	0	0	0	0	0	0	0	0	0	0	0	0	0	0	0	0	0	0	0	0	0	0	0	0	0	0	0	0	0	0	0	0	0	0	0	0	0	0	0	0	0	0	0	63.4	FALSE	FALSE	FALSE	165	0.008
SDK1p.Arg140Cys	SDK1	0.00809641413197318	0.01039717196922437	0	0.02173495501493499	NA	NA	NA	NA	NA	NA	0.01167086416035245	0.01919570016316345	Cys	Arg	TRUE	NA	2	0	0	0	0	0	0	0	1	0	0	0	0	0	0	0	1	0	0	0	0	0	0	0	0	0	0	0	0	0	0	0	0	0	0	0	0	0	0	0	0	0	0	0	0	0	0	0	0	0	0	0	0	0	0	0	0	0	0	0	0	0	0	0	0	0	64.22	FALSE	FALSE	FALSE	165	0.008
SDK1p.Glu1350Lys	SDK1	0.00809641413197318	0.01039717196922437	0	0.02173495501493499	NA	NA	NA	NA	NA	NA	0.01167086416035245	0.01919570016316345	Lys	Glu	TRUE	NA	2	0	0	0	0	0	0	0	1	0	0	0	0	0	0	0	1	0	0	0	0	0	0	0	0	0	0	0	0	0	0	0	0	0	0	0	0	0	0	0	0	0	0	0	0	0	0	0	0	0	0	0	0	0	0	0	0	0	0	0	0	0	0	0	0	0	65.5	FALSE	FALSE	FALSE	165	0.008
SDR39U1p.Ala118Val	SDR39U1	0.00809641413197318	0.01039717196922437	0	0.022168507003954	NA	NA	NA	NA	NA	NA	0.01167086416035245	0.01919570016316345	Val	Ala	FALSE	NA	2	0	0	0	0	0	0	0	1	0	0	0	0	0	0	0	1	0	0	0	0	0	0	0	0	0	0	0	0	0	0	0	0	0	0	0	0	0	0	0	0	0	0	0	0	0	0	0	0	0	0	0	0	0	0	0	0	0	0	0	0	0	0	0	0	0	63.940000000000005	FALSE	FALSE	FALSE	165	0.008
SEC13p.Ser212Arg	SEC13	0.00809641413197318	0.01039717196922437	0	0.02173495501493499	NA	NA	NA	NA	NA	NA	0.01167086416035245	0.01919570016316345	Arg	Ser	TRUE	NA	2	0	0	0	0	0	0	0	1	0	0	0	0	0	0	0	1	0	0	0	0	0	0	0	0	0	0	0	0	0	0	0	0	0	0	0	0	0	0	0	0	0	0	0	0	0	0	0	0	0	0	0	0	0	0	0	0	0	0	0	0	0	0	0	0	0	63.95	FALSE	FALSE	FALSE	165	0.008
SEC14L2p.Ser52Leu	SEC14L2	0.00809641413197318	0.01039717196922437	0	0.022168507003954	NA	NA	NA	NA	NA	NA	0.01167086416035245	0.01919570016316345	Leu	Ser	FALSE	NA	2	0	0	0	0	0	0	0	1	0	0	0	0	0	0	0	1	0	0	0	0	0	0	0	0	0	0	0	0	0	0	0	0	0	0	0	0	0	0	0	0	0	0	0	0	0	0	0	0	0	0	0	0	0	0	0	0	0	0	0	0	0	0	0	0	0	63.04	FALSE	FALSE	FALSE	165	0.008
SEC23Bp.Ala536Val	SEC23B	0.00809641413197318	0.01039717196922437	0	0.02173495501493499	NA	NA	NA	NA	NA	NA	0.01167086416035245	0.01919570016316345	Val	Ala	FALSE	NA	2	0	0	0	0	0	0	0	1	0	0	0	0	0	0	0	1	0	0	0	0	0	0	0	0	0	0	0	0	0	0	0	0	0	0	0	0	0	0	0	0	0	0	0	0	0	0	0	0	0	0	0	0	0	0	0	0	0	0	0	0	0	0	0	0	0	63.51	FALSE	FALSE	FALSE	165	0.008
SEC31Ap.Arg783Cys	SEC31A	0.00809641413197318	0.01039717196922437	0	0.02173495501493499	NA	NA	NA	NA	NA	NA	0.01167086416035245	0.01919570016316345	Cys	Arg	TRUE	NA	2	0	0	0	0	0	0	0	1	0	0	0	0	0	0	0	1	0	0	0	0	0	0	0	0	0	0	0	0	0	0	0	0	0	0	0	0	0	0	0	0	0	0	0	0	0	0	0	0	0	0	0	0	0	0	0	0	0	0	0	0	0	0	0	0	0	63.82	FALSE	FALSE	FALSE	165	0.008
SEC31Ap.Leu1157Arg	SEC31A	0.00809641413197318	0.01039717196922437	0	0.022168507003954	NA	NA	NA	NA	NA	NA	0.01167086416035245	0.01919570016316345	Arg	Leu	TRUE	NA	2	0	0	0	0	0	0	0	1	0	0	0	0	0	0	0	1	0	0	0	0	0	0	0	0	0	0	0	0	0	0	0	0	0	0	0	0	0	0	0	0	0	0	0	0	0	0	0	0	0	0	0	0	0	0	0	0	0	0	0	0	0	0	0	0	0	64.03	FALSE	FALSE	FALSE	165	0.008
SEC31Bp.Pro380Thr	SEC31B	0.00809641413197318	0.01039717196922437	0	0.02173495501493499	NA	NA	NA	NA	NA	NA	0.01167086416035245	0.01919570016316345	Thr	Pro	TRUE	NA	2	0	0	0	0	0	0	0	1	0	0	0	0	0	0	0	1	0	0	0	0	0	0	0	0	0	0	0	0	0	0	0	0	0	0	0	0	0	0	0	0	0	0	0	0	0	0	0	0	0	0	0	0	0	0	0	0	0	0	0	0	0	0	0	0	0	63.72	FALSE	FALSE	FALSE	165	0.008
SECISBP2Lp.Arg781His	SECISBP2L	0.00809641413197318	0.01039717196922437	0	0.02173495501493499	NA	NA	NA	NA	NA	NA	0.01167086416035245	0.01919570016316345	His	Arg	TRUE	NA	2	0	0	0	0	0	0	0	1	0	0	0	0	0	0	0	1	0	0	0	0	0	0	0	0	0	0	0	0	0	0	0	0	0	0	0	0	0	0	0	0	0	0	0	0	0	0	0	0	0	0	0	0	0	0	0	0	0	0	0	0	0	0	0	0	0	63.73	FALSE	FALSE	FALSE	165	0.008
SECISBP2Lp.Phe609Cys	SECISBP2L	0.00809641413197318	0.01039717196922437	0	0.02173495501493499	NA	NA	NA	NA	NA	NA	0.01167086416035245	0.01919570016316345	Cys	Phe	TRUE	NA	2	0	0	0	0	0	0	0	1	0	0	0	0	0	0	0	1	0	0	0	0	0	0	0	0	0	0	0	0	0	0	0	0	0	0	0	0	0	0	0	0	0	0	0	0	0	0	0	0	0	0	0	0	0	0	0	0	0	0	0	0	0	0	0	0	0	63.53	FALSE	FALSE	FALSE	165	0.008
SEL1L2p.Val351Met	SEL1L2	0.00809641413197318	0.01039717196922437	0	0.02173495501493499	NA	NA	NA	NA	NA	NA	0.01167086416035245	0.01919570016316345	Met	Val	FALSE	NA	2	0	0	0	0	0	0	0	1	0	0	0	0	0	0	0	1	0	0	0	0	0	0	0	0	0	0	0	0	0	0	0	0	0	0	0	0	0	0	0	0	0	0	0	0	0	0	0	0	0	0	0	0	0	0	0	0	0	0	0	0	0	0	0	0	0	64.5	FALSE	FALSE	FALSE	165	0.008
SEL1Lp.Arg552Ter	SEL1L	0.00809641413197318	0.01039717196922437	0	0.022168507003954	NA	NA	NA	NA	NA	NA	0.01167086416035245	0.01919570016316345	Ter	Arg	FALSE	NA	2	0	0	0	0	0	0	0	1	0	0	0	0	0	0	0	1	0	0	0	0	0	0	0	0	0	0	0	0	0	0	0	0	0	0	0	0	0	0	0	0	0	0	0	0	0	0	0	0	0	0	0	0	0	0	0	0	0	0	0	0	0	0	0	0	0	63.05	FALSE	FALSE	FALSE	165	0.008
SEMA3Fp.Ala268Val	SEMA3F	0.00809641413197318	0.01039717196922437	0	0.022168507003954	NA	NA	NA	NA	NA	NA	0.01167086416035245	0.01919570016316345	Val	Ala	FALSE	NA	2	0	0	0	0	0	0	0	1	0	0	0	0	0	0	0	1	0	0	0	0	0	0	0	0	0	0	0	0	0	0	0	0	0	0	0	0	0	0	0	0	0	0	0	0	0	0	0	0	0	0	0	0	0	0	0	0	0	0	0	0	0	0	0	0	0	63.96	FALSE	FALSE	FALSE	165	0.008
SEMA6Cp.Val258Ile	SEMA6C	0.00809641413197318	0.01039717196922437	0	0.02173495501493499	NA	NA	NA	NA	NA	NA	0.01167086416035245	0.01919570016316345	Ile	Val	FALSE	NA	2	0	0	0	0	0	0	0	1	0	0	0	0	0	0	0	1	0	0	0	0	0	0	0	0	0	0	0	0	0	0	0	0	0	0	0	0	0	0	0	0	0	0	0	0	0	0	0	0	0	0	0	0	0	0	0	0	0	0	0	0	0	0	0	0	0	63.43	FALSE	FALSE	FALSE	165	0.008
SEMA7Ap.Ala388Val	SEMA7A	0.00809641413197318	0.01039717196922437	0	0.022168507003954	NA	NA	NA	NA	NA	NA	0.01167086416035245	0.01919570016316345	Val	Ala	FALSE	NA	2	0	0	0	0	0	0	0	1	0	0	0	0	0	0	0	1	0	0	0	0	0	0	0	0	0	0	0	0	0	0	0	0	0	0	0	0	0	0	0	0	0	0	0	0	0	0	0	0	0	0	0	0	0	0	0	0	0	0	0	0	0	0	0	0	0	64.03	FALSE	FALSE	FALSE	165	0.008
SEMG2p.Arg417Cys	SEMG2	0.00809641413197318	0.01039717196922437	0	0.02173495501493499	NA	NA	NA	NA	NA	NA	0.01167086416035245	0.01919570016316345	Cys	Arg	TRUE	NA	2	0	0	0	0	0	0	0	1	0	0	0	0	0	0	0	1	0	0	0	0	0	0	0	0	0	0	0	0	0	0	0	0	0	0	0	0	0	0	0	0	0	0	0	0	0	0	0	0	0	0	0	0	0	0	0	0	0	0	0	0	0	0	0	0	0	63.23	FALSE	FALSE	FALSE	165	0.008
SEPN1p.Ala280Val	SEPN1	0.00809641413197318	0.01039717196922437	0	0.02173495501493499	NA	NA	NA	NA	NA	NA	0.01167086416035245	0.01919570016316345	Val	Ala	FALSE	NA	2	0	0	0	0	0	0	0	1	0	0	0	0	0	0	0	1	0	0	0	0	0	0	0	0	0	0	0	0	0	0	0	0	0	0	0	0	0	0	0	0	0	0	0	0	0	0	0	0	0	0	0	0	0	0	0	0	0	0	0	0	0	0	0	0	0	64.4	FALSE	FALSE	FALSE	165	0.008
SEPN1p.Asn238Ser	SEPN1	0.00809641413197318	0.01039717196922437	0	0.02173495501493499	NA	NA	NA	NA	NA	NA	0.01167086416035245	0.01919570016316345	Ser	Asn	TRUE	NA	2	0	0	0	0	0	0	0	1	0	0	0	0	0	0	0	1	0	0	0	0	0	0	0	0	0	0	0	0	0	0	0	0	0	0	0	0	0	0	0	0	0	0	0	0	0	0	0	0	0	0	0	0	0	0	0	0	0	0	0	0	0	0	0	0	0	63.8	FALSE	FALSE	FALSE	165	0.008
SEPT4p.Arg38Cys	SEPT4	0.00809641413197318	0.01039717196922437	0	0.02173495501493499	NA	NA	NA	NA	NA	NA	0.01167086416035245	0.01919570016316345	Cys	Arg	TRUE	NA	2	0	0	0	0	0	0	0	1	0	0	0	0	0	0	0	1	0	0	0	0	0	0	0	0	0	0	0	0	0	0	0	0	0	0	0	0	0	0	0	0	0	0	0	0	0	0	0	0	0	0	0	0	0	0	0	0	0	0	0	0	0	0	0	0	0	64.88	FALSE	FALSE	FALSE	165	0.008
SEPT9p.Arg335Cys	SEPT9	0.00809641413197318	0.01039717196922437	0	0.02173495501493499	NA	NA	NA	NA	NA	NA	0.01167086416035245	0.01919570016316345	Cys	Arg	TRUE	2	2	0	0	0	0	0	0	0	1	0	0	0	0	0	0	0	1	0	0	0	0	0	0	0	0	0	0	0	0	0	0	0	0	0	0	0	0	0	0	0	0	0	0	0	0	0	0	0	0	0	0	0	0	0	0	0	0	0	0	0	0	0	0	0	0	0	64.56	FALSE	FALSE	FALSE	165	0.008
SERBP1p.Glu356Asp	SERBP1	0.00809641413197318	0.01039717196922437	0	0.02173495501493499	NA	NA	NA	NA	NA	NA	0.01167086416035245	0.01919570016316345	Asp	Glu	FALSE	NA	2	0	0	0	0	0	0	0	1	0	0	0	0	0	0	0	1	0	0	0	0	0	0	0	0	0	0	0	0	0	0	0	0	0	0	0	0	0	0	0	0	0	0	0	0	0	0	0	0	0	0	0	0	0	0	0	0	0	0	0	0	0	0	0	0	0	64.47	FALSE	FALSE	FALSE	165	0.008
SERPINA5p.Thr39Met	SERPINA5	0.00809641413197318	0.01039717196922437	0	0.02173495501493499	NA	NA	NA	NA	NA	NA	0.01167086416035245	0.01919570016316345	Met	Thr	FALSE	NA	2	0	0	0	0	0	0	0	1	0	0	0	0	0	0	0	1	0	0	0	0	0	0	0	0	0	0	0	0	0	0	0	0	0	0	0	0	0	0	0	0	0	0	0	0	0	0	0	0	0	0	0	0	0	0	0	0	0	0	0	0	0	0	0	0	0	63.52	FALSE	FALSE	FALSE	165	0.008
SERPINA7p.Gly324Asp	SERPINA7	0.00809641413197318	0.01039717196922437	0	0.02173495501493499	NA	NA	NA	NA	NA	NA	0.01167086416035245	0.01919570016316345	Asp	Gly	FALSE	NA	2	0	0	0	0	0	0	0	1	0	0	0	0	0	0	0	1	0	0	0	0	0	0	0	0	0	0	0	0	0	0	0	0	0	0	0	0	0	0	0	0	0	0	0	0	0	0	0	0	0	0	0	0	0	0	0	0	0	0	0	0	0	0	0	0	0	64.03	FALSE	FALSE	FALSE	165	0.008
SERPINB11p.Ala355Thr	SERPINB11	0.00809641413197318	0.01039717196922437	0	0.022168507003954	NA	NA	NA	NA	NA	NA	0.01167086416035245	0.01919570016316345	Thr	Ala	TRUE	NA	2	0	0	0	0	0	0	0	1	0	0	0	0	0	0	0	1	0	0	0	0	0	0	0	0	0	0	0	0	0	0	0	0	0	0	0	0	0	0	0	0	0	0	0	0	0	0	0	0	0	0	0	0	0	0	0	0	0	0	0	0	0	0	0	0	0	64.13	FALSE	FALSE	FALSE	165	0.008
SERPINB3p.Arg321Cys	SERPINB3	0.00809641413197318	0.01039717196922437	0	0.022168507003954	NA	NA	NA	NA	NA	NA	0.01167086416035245	0.01919570016316345	Cys	Arg	TRUE	NA	2	0	0	0	0	0	0	0	1	0	0	0	0	0	0	0	1	0	0	0	0	0	0	0	0	0	0	0	0	0	0	0	0	0	0	0	0	0	0	0	0	0	0	0	0	0	0	0	0	0	0	0	0	0	0	0	0	0	0	0	0	0	0	0	0	0	62.63	FALSE	FALSE	FALSE	165	0.008
SERPINI1p.Asp165Tyr	SERPINI1	0.00809641413197318	0.01039717196922437	0	0.022168507003954	NA	NA	NA	NA	NA	NA	0.01167086416035245	0.01919570016316345	Tyr	Asp	TRUE	NA	2	0	0	0	0	0	0	0	1	0	0	0	0	0	0	0	1	0	0	0	0	0	0	0	0	0	0	0	0	0	0	0	0	0	0	0	0	0	0	0	0	0	0	0	0	0	0	0	0	0	0	0	0	0	0	0	0	0	0	0	0	0	0	0	0	0	63.8	FALSE	FALSE	FALSE	165	0.008
SERTAD2p.Arg101Ter	SERTAD2	0.00809641413197318	0.01039717196922437	0	0.02173495501493499	NA	NA	NA	NA	NA	NA	0.01167086416035245	0.01919570016316345	Ter	Arg	FALSE	NA	2	0	0	0	0	0	0	0	1	0	0	0	0	0	0	0	1	0	0	0	0	0	0	0	0	0	0	0	0	0	0	0	0	0	0	0	0	0	0	0	0	0	0	0	0	0	0	0	0	0	0	0	0	0	0	0	0	0	0	0	0	0	0	0	0	0	63.03	FALSE	FALSE	FALSE	165	0.008
SERTAD4p.Met145Ile	SERTAD4	0.00809641413197318	0.01039717196922437	0	0.02173495501493499	NA	NA	NA	NA	NA	NA	0.01167086416035245	0.01919570016316345	Ile	Met	FALSE	NA	2	0	0	0	0	0	0	0	1	0	0	0	0	0	0	0	1	0	0	0	0	0	0	0	0	0	0	0	0	0	0	0	0	0	0	0	0	0	0	0	0	0	0	0	0	0	0	0	0	0	0	0	0	0	0	0	0	0	0	0	0	0	0	0	0	0	64.45	FALSE	FALSE	FALSE	165	0.008
SETBP1p.Lys668Thr	SETBP1	0.00809641413197318	0.01039717196922437	0	0.022168507003954	NA	NA	NA	NA	NA	NA	0.01167086416035245	0.01919570016316345	Thr	Lys	TRUE	1	2	0	0	0	0	0	0	0	1	0	0	0	0	0	0	0	1	0	0	0	0	0	0	0	0	0	0	0	0	0	0	0	0	0	0	0	0	0	0	0	0	0	0	0	0	0	0	0	0	0	0	0	0	0	0	0	0	0	0	0	0	0	0	0	0	0	63.6	FALSE	FALSE	FALSE	165	0.008
SETD3p.Arg6Gln	SETD3	0.00809641413197318	0.01039717196922437	0	0.022168507003954	NA	NA	NA	NA	NA	NA	0.01167086416035245	0.01919570016316345	Gln	Arg	FALSE	NA	2	0	0	0	0	0	0	0	1	0	0	0	0	0	0	0	1	0	0	0	0	0	0	0	0	0	0	0	0	0	0	0	0	0	0	0	0	0	0	0	0	0	0	0	0	0	0	0	0	0	0	0	0	0	0	0	0	0	0	0	0	0	0	0	0	0	63.41	FALSE	FALSE	FALSE	165	0.008
SETD5p.Arg724His	SETD5	0.00809641413197318	0.01039717196922437	0	0.022168507003954	NA	NA	NA	NA	NA	NA	0.01167086416035245	0.01919570016316345	His	Arg	TRUE	NA	2	0	0	0	0	0	0	0	1	0	0	0	0	0	0	0	1	0	0	0	0	0	0	0	0	0	0	0	0	0	0	0	0	0	0	0	0	0	0	0	0	0	0	0	0	0	0	0	0	0	0	0	0	0	0	0	0	0	0	0	0	0	0	0	0	0	63.33	FALSE	FALSE	FALSE	165	0.008
SETDB1p.Arg1243His	SETDB1	0.00809641413197318	0.01039717196922437	0	0.022168507003954	NA	NA	NA	NA	NA	NA	0.01167086416035245	0.01919570016316345	His	Arg	TRUE	2	2	0	0	0	0	0	0	0	1	0	0	0	0	0	0	0	1	0	0	0	0	0	0	0	0	0	0	0	0	0	0	0	0	0	0	0	0	0	0	0	0	0	0	0	0	0	0	0	0	0	0	0	0	0	0	0	0	0	0	0	0	0	0	0	0	0	62.97	FALSE	FALSE	FALSE	165	0.008
SETXp.Arg1311His	SETX	0.00809641413197318	0.01039717196922437	0	0.022168507003954	NA	NA	NA	NA	NA	NA	0.01167086416035245	0.01919570016316345	His	Arg	TRUE	NA	2	0	0	0	0	0	0	0	1	0	0	0	0	0	0	0	1	0	0	0	0	0	0	0	0	0	0	0	0	0	0	0	0	0	0	0	0	0	0	0	0	0	0	0	0	0	0	0	0	0	0	0	0	0	0	0	0	0	0	0	0	0	0	0	0	0	62.79	FALSE	FALSE	FALSE	165	0.008
SETXp.Gln2221His	SETX	0.00809641413197318	0.01039717196922437	0	0.02173495501493499	NA	NA	NA	NA	NA	NA	0.01167086416035245	0.01919570016316345	His	Gln	TRUE	NA	2	0	0	0	0	0	0	0	1	0	0	0	0	0	0	0	1	0	0	0	0	0	0	0	0	0	0	0	0	0	0	0	0	0	0	0	0	0	0	0	0	0	0	0	0	0	0	0	0	0	0	0	0	0	0	0	0	0	0	0	0	0	0	0	0	0	64.82000000000001	FALSE	FALSE	FALSE	165	0.008
SF3B1p.Arg1297His	SF3B1	0.00809641413197318	0.01039717196922437	0	0.02173495501493499	NA	NA	NA	NA	NA	NA	0.01167086416035245	0.01919570016316345	His	Arg	TRUE	1	2	0	0	0	0	0	0	0	1	0	0	0	0	0	0	0	1	0	0	0	0	0	0	0	0	0	0	0	0	0	0	0	0	0	0	0	0	0	0	0	0	0	0	0	0	0	0	0	0	0	0	0	0	0	0	0	0	0	0	0	0	0	0	0	0	0	63.99	FALSE	FALSE	FALSE	165	0.008
SF3B2p.Arg330Gln	SF3B2	0.00809641413197318	0.01039717196922437	0	0.022168507003954	NA	NA	NA	NA	NA	NA	0.01167086416035245	0.01919570016316345	Gln	Arg	FALSE	NA	2	0	0	0	0	0	0	0	1	0	0	0	0	0	0	0	1	0	0	0	0	0	0	0	0	0	0	0	0	0	0	0	0	0	0	0	0	0	0	0	0	0	0	0	0	0	0	0	0	0	0	0	0	0	0	0	0	0	0	0	0	0	0	0	0	0	62.99	FALSE	FALSE	FALSE	165	0.008
SFMBT1p.Lys777Asn	SFMBT1	0.00809641413197318	0.01039717196922437	0	0.02173495501493499	NA	NA	NA	NA	NA	NA	0.01167086416035245	0.01919570016316345	Asn	Lys	FALSE	NA	2	0	0	0	0	0	0	0	1	0	0	0	0	0	0	0	1	0	0	0	0	0	0	0	0	0	0	0	0	0	0	0	0	0	0	0	0	0	0	0	0	0	0	0	0	0	0	0	0	0	0	0	0	0	0	0	0	0	0	0	0	0	0	0	0	0	64.77	FALSE	FALSE	FALSE	165	0.008
SFSWAPp.Ala990Val	SFSWAP	0.00809641413197318	0.01039717196922437	0	0.022168507003954	NA	NA	NA	NA	NA	NA	0.01167086416035245	0.01919570016316345	Val	Ala	FALSE	NA	2	0	0	0	0	0	0	0	1	0	0	0	0	0	0	0	1	0	0	0	0	0	0	0	0	0	0	0	0	0	0	0	0	0	0	0	0	0	0	0	0	0	0	0	0	0	0	0	0	0	0	0	0	0	0	0	0	0	0	0	0	0	0	0	0	0	63.6	FALSE	FALSE	FALSE	165	0.008
SFSWAPp.Arg551Trp	SFSWAP	0.00809641413197318	0.01039717196922437	0	0.02173495501493499	NA	NA	NA	NA	NA	NA	0.01167086416035245	0.01919570016316345	Trp	Arg	FALSE	NA	2	0	0	0	0	0	0	0	1	0	0	0	0	0	0	0	1	0	0	0	0	0	0	0	0	0	0	0	0	0	0	0	0	0	0	0	0	0	0	0	0	0	0	0	0	0	0	0	0	0	0	0	0	0	0	0	0	0	0	0	0	0	0	0	0	0	64.71000000000001	FALSE	FALSE	FALSE	165	0.008
SFTPA2p.Pro67Ser	SFTPA2	0.00809641413197318	0.01039717196922437	0	0.022168507003954	NA	NA	NA	NA	NA	NA	0.01167086416035245	0.01919570016316345	Ser	Pro	TRUE	NA	2	0	0	0	0	0	0	0	1	0	0	0	0	0	0	0	1	0	0	0	0	0	0	0	0	0	0	0	0	0	0	0	0	0	0	0	0	0	0	0	0	0	0	0	0	0	0	0	0	0	0	0	0	0	0	0	0	0	0	0	0	0	0	0	0	0	63.77	FALSE	FALSE	FALSE	165	0.008
SGCZp.Val285Ile	SGCZ	0.00809641413197318	0.01039717196922437	0	0.02173495501493499	NA	NA	NA	NA	NA	NA	0.01167086416035245	0.01919570016316345	Ile	Val	FALSE	NA	2	0	0	0	0	0	0	0	1	0	0	0	0	0	0	0	1	0	0	0	0	0	0	0	0	0	0	0	0	0	0	0	0	0	0	0	0	0	0	0	0	0	0	0	0	0	0	0	0	0	0	0	0	0	0	0	0	0	0	0	0	0	0	0	0	0	63.34	FALSE	FALSE	FALSE	165	0.008
SGIP1p.Arg368Cys	SGIP1	0.00809641413197318	0.01039717196922437	0	0.02173495501493499	NA	NA	NA	NA	NA	NA	0.01167086416035245	0.01919570016316345	Cys	Arg	TRUE	NA	2	0	0	0	0	0	0	0	1	0	0	0	0	0	0	0	1	0	0	0	0	0	0	0	0	0	0	0	0	0	0	0	0	0	0	0	0	0	0	0	0	0	0	0	0	0	0	0	0	0	0	0	0	0	0	0	0	0	0	0	0	0	0	0	0	0	64.34	FALSE	FALSE	FALSE	165	0.008
SGK2p.Arg144Cys	SGK2	0.00809641413197318	0.01039717196922437	0	0.022168507003954	NA	NA	NA	NA	NA	NA	0.01167086416035245	0.01919570016316345	Cys	Arg	TRUE	NA	2	0	0	0	0	0	0	0	1	0	0	0	0	0	0	0	1	0	0	0	0	0	0	0	0	0	0	0	0	0	0	0	0	0	0	0	0	0	0	0	0	0	0	0	0	0	0	0	0	0	0	0	0	0	0	0	0	0	0	0	0	0	0	0	0	0	63.04	FALSE	FALSE	FALSE	165	0.008
SGSM1p.Asp189Glu	SGSM1	0.00809641413197318	0.01039717196922437	0	0.02173495501493499	NA	NA	NA	NA	NA	NA	0.01167086416035245	0.01919570016316345	Glu	Asp	FALSE	NA	2	0	0	0	0	0	0	0	1	0	0	0	0	0	0	0	1	0	0	0	0	0	0	0	0	0	0	0	0	0	0	0	0	0	0	0	0	0	0	0	0	0	0	0	0	0	0	0	0	0	0	0	0	0	0	0	0	0	0	0	0	0	0	0	0	0	64.27	FALSE	FALSE	FALSE	165	0.008
SGSM2p.Ala983Val	SGSM2	0.00809641413197318	0.01039717196922437	0	0.02173495501493499	NA	NA	NA	NA	NA	NA	0.01167086416035245	0.01919570016316345	Val	Ala	FALSE	NA	2	0	0	0	0	0	0	0	1	0	0	0	0	0	0	0	1	0	0	0	0	0	0	0	0	0	0	0	0	0	0	0	0	0	0	0	0	0	0	0	0	0	0	0	0	0	0	0	0	0	0	0	0	0	0	0	0	0	0	0	0	0	0	0	0	0	64.11	FALSE	FALSE	FALSE	165	0.008
SGSM3p.Arg76Trp	SGSM3	0.00809641413197318	0.01039717196922437	0	0.022168507003954	NA	NA	NA	NA	NA	NA	0.01167086416035245	0.01919570016316345	Trp	Arg	FALSE	NA	2	0	0	0	0	0	0	0	1	0	0	0	0	0	0	0	1	0	0	0	0	0	0	0	0	0	0	0	0	0	0	0	0	0	0	0	0	0	0	0	0	0	0	0	0	0	0	0	0	0	0	0	0	0	0	0	0	0	0	0	0	0	0	0	0	0	63.3	FALSE	FALSE	FALSE	165	0.008
SH3GLB2p.Arg45Gln	SH3GLB2	0.00809641413197318	0.01039717196922437	0	0.022168507003954	NA	NA	NA	NA	NA	NA	0.01167086416035245	0.01919570016316345	Gln	Arg	FALSE	NA	2	0	0	0	0	0	0	0	1	0	0	0	0	0	0	0	1	0	0	0	0	0	0	0	0	0	0	0	0	0	0	0	0	0	0	0	0	0	0	0	0	0	0	0	0	0	0	0	0	0	0	0	0	0	0	0	0	0	0	0	0	0	0	0	0	0	64.59	FALSE	FALSE	FALSE	165	0.008
SH3KBP1p.Arg102Gln	SH3KBP1	0.00809641413197318	0.01039717196922437	0	0.022168507003954	NA	NA	NA	NA	NA	NA	0.01167086416035245	0.01919570016316345	Gln	Arg	FALSE	NA	2	0	0	0	0	0	0	0	1	0	0	0	0	0	0	0	1	0	0	0	0	0	0	0	0	0	0	0	0	0	0	0	0	0	0	0	0	0	0	0	0	0	0	0	0	0	0	0	0	0	0	0	0	0	0	0	0	0	0	0	0	0	0	0	0	0	64.09	FALSE	FALSE	FALSE	165	0.008
SH3RF3p.Arg224Gln	SH3RF3	0.00809641413197318	0.01039717196922437	0	0.022168507003954	NA	NA	NA	NA	NA	NA	0.01167086416035245	0.01919570016316345	Gln	Arg	FALSE	NA	2	0	0	0	0	0	0	0	1	0	0	0	0	0	0	0	1	0	0	0	0	0	0	0	0	0	0	0	0	0	0	0	0	0	0	0	0	0	0	0	0	0	0	0	0	0	0	0	0	0	0	0	0	0	0	0	0	0	0	0	0	0	0	0	0	0	64.58	FALSE	FALSE	FALSE	165	0.008
SH3TC2p.Trp987Ter	SH3TC2	0.00809641413197318	0.01039717196922437	0	0.02173495501493499	NA	NA	NA	NA	NA	NA	0.01167086416035245	0.01919570016316345	Ter	Trp	FALSE	NA	2	0	0	0	0	0	0	0	1	0	0	0	0	0	0	0	1	0	0	0	0	0	0	0	0	0	0	0	0	0	0	0	0	0	0	0	0	0	0	0	0	0	0	0	0	0	0	0	0	0	0	0	0	0	0	0	0	0	0	0	0	0	0	0	0	0	63.47	FALSE	FALSE	FALSE	165	0.008
SH3TC2p.Val131Ile	SH3TC2	0.00809641413197318	0.01039717196922437	0	0.02173495501493499	NA	NA	NA	NA	NA	NA	0.01167086416035245	0.01919570016316345	Ile	Val	FALSE	NA	2	0	0	0	0	0	0	0	1	0	0	0	0	0	0	0	1	0	0	0	0	0	0	0	0	0	0	0	0	0	0	0	0	0	0	0	0	0	0	0	0	0	0	0	0	0	0	0	0	0	0	0	0	0	0	0	0	0	0	0	0	0	0	0	0	0	64.41	FALSE	FALSE	FALSE	165	0.008
SHANK1p.Asp656Asn	SHANK1	0.00809641413197318	0.01039717196922437	0	0.022168507003954	NA	NA	NA	NA	NA	NA	0.01167086416035245	0.01919570016316345	Asn	Asp	FALSE	NA	2	0	0	0	0	0	0	0	1	0	0	0	0	0	0	0	1	0	0	0	0	0	0	0	0	0	0	0	0	0	0	0	0	0	0	0	0	0	0	0	0	0	0	0	0	0	0	0	0	0	0	0	0	0	0	0	0	0	0	0	0	0	0	0	0	0	63.26	FALSE	FALSE	FALSE	165	0.008
SHC3p.Val415Met	SHC3	0.00809641413197318	0.01039717196922437	0	0.022168507003954	NA	NA	NA	NA	NA	NA	0.01167086416035245	0.01919570016316345	Met	Val	FALSE	NA	2	0	0	0	0	0	0	0	1	0	0	0	0	0	0	0	1	0	0	0	0	0	0	0	0	0	0	0	0	0	0	0	0	0	0	0	0	0	0	0	0	0	0	0	0	0	0	0	0	0	0	0	0	0	0	0	0	0	0	0	0	0	0	0	0	0	63.56	TRUE	FALSE	FALSE	165	0.008
SHHp.Ala168Val	SHH	0.00809641413197318	0.01039717196922437	0	0.02173495501493499	NA	NA	NA	NA	NA	NA	0.01167086416035245	0.01919570016316345	Val	Ala	FALSE	NA	2	0	0	0	0	0	0	0	1	0	0	0	0	0	0	0	1	0	0	0	0	0	0	0	0	0	0	0	0	0	0	0	0	0	0	0	0	0	0	0	0	0	0	0	0	0	0	0	0	0	0	0	0	0	0	0	0	0	0	0	0	0	0	0	0	0	64.23	FALSE	FALSE	FALSE	165	0.008
SHKBP1p.Arg142Gln	SHKBP1	0.00809641413197318	0.01039717196922437	0	0.022168507003954	NA	NA	NA	NA	NA	NA	0.01167086416035245	0.01919570016316345	Gln	Arg	FALSE	NA	2	0	0	0	0	0	0	0	1	0	0	0	0	0	0	0	1	0	0	0	0	0	0	0	0	0	0	0	0	0	0	0	0	0	0	0	0	0	0	0	0	0	0	0	0	0	0	0	0	0	0	0	0	0	0	0	0	0	0	0	0	0	0	0	0	0	63.07	FALSE	FALSE	FALSE	165	0.008
SHMT2p.Arg283Ter	SHMT2	0.00809641413197318	0.01039717196922437	0	0.02173495501493499	NA	NA	NA	NA	NA	NA	0.01167086416035245	0.01919570016316345	Ter	Arg	FALSE	NA	2	0	0	0	0	0	0	0	1	0	0	0	0	0	0	0	1	0	0	0	0	0	0	0	0	0	0	0	0	0	0	0	0	0	0	0	0	0	0	0	0	0	0	0	0	0	0	0	0	0	0	0	0	0	0	0	0	0	0	0	0	0	0	0	0	0	63.29	FALSE	FALSE	FALSE	165	0.008
SHMT2p.Gly423Ser	SHMT2	0.00809641413197318	0.01039717196922437	0	0.022168507003954	NA	NA	NA	NA	NA	NA	0.01167086416035245	0.01919570016316345	Ser	Gly	TRUE	NA	2	0	0	0	0	0	0	0	1	0	0	0	0	0	0	0	1	0	0	0	0	0	0	0	0	0	0	0	0	0	0	0	0	0	0	0	0	0	0	0	0	0	0	0	0	0	0	0	0	0	0	0	0	0	0	0	0	0	0	0	0	0	0	0	0	0	64.01	FALSE	FALSE	FALSE	165	0.008
SHROOM3p.Pro1498Leu	SHROOM3	0.00809641413197318	0.01039717196922437	0	0.02173495501493499	NA	NA	NA	NA	NA	NA	0.01167086416035245	0.01919570016316345	Leu	Pro	FALSE	NA	2	0	0	0	0	0	0	0	1	0	0	0	0	0	0	0	1	0	0	0	0	0	0	0	0	0	0	0	0	0	0	0	0	0	0	0	0	0	0	0	0	0	0	0	0	0	0	0	0	0	0	0	0	0	0	0	0	0	0	0	0	0	0	0	0	0	63.8	FALSE	FALSE	FALSE	165	0.008
SHROOM4p.Gly1084Cys	SHROOM4	0.00809641413197318	0.01039717196922437	0	0.02173495501493499	NA	NA	NA	NA	NA	NA	0.01167086416035245	0.01919570016316345	Cys	Gly	TRUE	NA	2	0	0	0	0	0	0	0	1	0	0	0	0	0	0	0	1	0	0	0	0	0	0	0	0	0	0	0	0	0	0	0	0	0	0	0	0	0	0	0	0	0	0	0	0	0	0	0	0	0	0	0	0	0	0	0	0	0	0	0	0	0	0	0	0	0	64.52	FALSE	FALSE	FALSE	165	0.008
SIDT1p.Arg517Cys	SIDT1	0.00809641413197318	0.01039717196922437	0	0.02174579381466	NA	NA	NA	NA	NA	NA	0.01167086416035245	0.01919570016316345	Cys	Arg	TRUE	NA	2	0	0	0	0	0	0	0	1	0	0	0	0	0	0	0	1	0	0	0	0	0	0	0	0	0	0	0	0	0	0	0	0	0	0	0	0	0	0	0	0	0	0	0	0	0	0	0	0	0	0	0	0	0	0	0	0	0	0	0	0	0	0	0	0	0	64.37	FALSE	FALSE	FALSE	165	0.008
SIDT1p.Arg652His	SIDT1	0.00809641413197318	0.01039717196922437	0	0.022168507003954	NA	NA	NA	NA	NA	NA	0.01167086416035245	0.01919570016316345	His	Arg	TRUE	NA	2	0	0	0	0	0	0	0	1	0	0	0	0	0	0	0	1	0	0	0	0	0	0	0	0	0	0	0	0	0	0	0	0	0	0	0	0	0	0	0	0	0	0	0	0	0	0	0	0	0	0	0	0	0	0	0	0	0	0	0	0	0	0	0	0	0	62.71	FALSE	FALSE	FALSE	165	0.008
SIDT2p.Arg666His	SIDT2	0.00809641413197318	0.01039717196922437	0	0.022168507003954	NA	NA	NA	NA	NA	NA	0.01167086416035245	0.01919570016316345	His	Arg	TRUE	NA	2	0	0	0	0	0	0	0	1	0	0	0	0	0	0	0	1	0	0	0	0	0	0	0	0	0	0	0	0	0	0	0	0	0	0	0	0	0	0	0	0	0	0	0	0	0	0	0	0	0	0	0	0	0	0	0	0	0	0	0	0	0	0	0	0	0	62.96	FALSE	FALSE	FALSE	165	0.008
SIGLEC1p.Arg84Cys	SIGLEC1	0.00809641413197318	0.01039717196922437	0	0.02173495501493499	NA	NA	NA	NA	NA	NA	0.01167086416035245	0.01919570016316345	Cys	Arg	TRUE	NA	2	0	0	0	0	0	0	0	1	0	0	0	0	0	0	0	1	0	0	0	0	0	0	0	0	0	0	0	0	0	0	0	0	0	0	0	0	0	0	0	0	0	0	0	0	0	0	0	0	0	0	0	0	0	0	0	0	0	0	0	0	0	0	0	0	0	64.72	FALSE	FALSE	FALSE	165	0.008
SIGLEC7p.Ser32Asn	SIGLEC7	0.00809641413197318	0.01039717196922437	0	0.02173495501493499	NA	NA	NA	NA	NA	NA	0.01167086416035245	0.01919570016316345	Asn	Ser	FALSE	NA	2	0	0	0	0	0	0	0	1	0	0	0	0	0	0	0	1	0	0	0	0	0	0	0	0	0	0	0	0	0	0	0	0	0	0	0	0	0	0	0	0	0	0	0	0	0	0	0	0	0	0	0	0	0	0	0	0	0	0	0	0	0	0	0	0	0	63.16	FALSE	FALSE	FALSE	165	0.008
SIGLEC7p.Val36Met	SIGLEC7	0.00809641413197318	0.01039717196922437	0	0.02173495501493499	NA	NA	NA	NA	NA	NA	0.01167086416035245	0.01919570016316345	Met	Val	FALSE	NA	2	0	0	0	0	0	0	0	1	0	0	0	0	0	0	0	1	0	0	0	0	0	0	0	0	0	0	0	0	0	0	0	0	0	0	0	0	0	0	0	0	0	0	0	0	0	0	0	0	0	0	0	0	0	0	0	0	0	0	0	0	0	0	0	0	0	64.03	FALSE	FALSE	FALSE	165	0.008
SIPA1L2p.Arg1485His	SIPA1L2	0.00809641413197318	0.01039717196922437	0	0.022168507003954	NA	NA	NA	NA	NA	NA	0.01167086416035245	0.01919570016316345	His	Arg	TRUE	NA	2	0	0	0	0	0	0	0	1	0	0	0	0	0	0	0	1	0	0	0	0	0	0	0	0	0	0	0	0	0	0	0	0	0	0	0	0	0	0	0	0	0	0	0	0	0	0	0	0	0	0	0	0	0	0	0	0	0	0	0	0	0	0	0	0	0	63.45	FALSE	FALSE	FALSE	165	0.008
SIRT4p.Arg303His	SIRT4	0.00809641413197318	0.01039717196922437	0	0.02173495501493499	NA	NA	NA	NA	NA	NA	0.01167086416035245	0.01919570016316345	His	Arg	TRUE	NA	2	0	0	0	0	0	0	0	1	0	0	0	0	0	0	0	1	0	0	0	0	0	0	0	0	0	0	0	0	0	0	0	0	0	0	0	0	0	0	0	0	0	0	0	0	0	0	0	0	0	0	0	0	0	0	0	0	0	0	0	0	0	0	0	0	0	63.27	FALSE	FALSE	FALSE	165	0.008
SIX2p.Val111Met	SIX2	0.00809641413197318	0.01039717196922437	0	0.02173495501493499	NA	NA	NA	NA	NA	NA	0.01167086416035245	0.01919570016316345	Met	Val	FALSE	2	2	0	0	0	0	0	0	0	1	0	0	0	0	0	0	0	1	0	0	0	0	0	0	0	0	0	0	0	0	0	0	0	0	0	0	0	0	0	0	0	0	0	0	0	0	0	0	0	0	0	0	0	0	0	0	0	0	0	0	0	0	0	0	0	0	0	63.39	FALSE	FALSE	FALSE	165	0.008
SIp.Phe1615Leu	SI	0.00809641413197318	0.01039717196922437	0	0.02173495501493499	NA	NA	NA	NA	NA	NA	0.01167086416035245	0.01919570016316345	Leu	Phe	FALSE	NA	2	0	0	0	0	0	0	0	1	0	0	0	0	0	0	0	1	0	0	0	0	0	0	0	0	0	0	0	0	0	0	0	0	0	0	0	0	0	0	0	0	0	0	0	0	0	0	0	0	0	0	0	0	0	0	0	0	0	0	0	0	0	0	0	0	0	64.58	FALSE	FALSE	FALSE	165	0.008
SKIDA1p.Pro879His	SKIDA1	0.00809641413197318	0.01039717196922437	0	0.022168507003954	NA	NA	NA	NA	NA	NA	0.01167086416035245	0.01919570016316345	His	Pro	TRUE	NA	2	0	0	0	0	0	0	0	1	0	0	0	0	0	0	0	1	0	0	0	0	0	0	0	0	0	0	0	0	0	0	0	0	0	0	0	0	0	0	0	0	0	0	0	0	0	0	0	0	0	0	0	0	0	0	0	0	0	0	0	0	0	0	0	0	0	64.14	FALSE	FALSE	FALSE	165	0.008
SKIV2L2p.Arg523Cys	SKIV2L2	0.00809641413197318	0.01039717196922437	0	0.02173495501493499	NA	NA	NA	NA	NA	NA	0.01167086416035245	0.01919570016316345	Cys	Arg	TRUE	NA	2	0	0	0	0	0	0	0	1	0	0	0	0	0	0	0	1	0	0	0	0	0	0	0	0	0	0	0	0	0	0	0	0	0	0	0	0	0	0	0	0	0	0	0	0	0	0	0	0	0	0	0	0	0	0	0	0	0	0	0	0	0	0	0	0	0	64.05	FALSE	FALSE	FALSE	165	0.008
SKOR1p.Ala287Val	SKOR1	0.00809641413197318	0.01039717196922437	0	0.022168507003954	NA	NA	NA	NA	NA	NA	0.01167086416035245	0.01919570016316345	Val	Ala	FALSE	NA	2	0	0	0	0	0	0	0	1	0	0	0	0	0	0	0	1	0	0	0	0	0	0	0	0	0	0	0	0	0	0	0	0	0	0	0	0	0	0	0	0	0	0	0	0	0	0	0	0	0	0	0	0	0	0	0	0	0	0	0	0	0	0	0	0	0	63.84	FALSE	FALSE	FALSE	165	0.008
SLAMF7p.Gly87Cys	SLAMF7	0.00809641413197318	0.01039717196922437	0	0.02173495501493499	NA	NA	NA	NA	NA	NA	0.01167086416035245	0.01919570016316345	Cys	Gly	TRUE	NA	2	0	0	0	0	0	0	0	1	0	0	0	0	0	0	0	1	0	0	0	0	0	0	0	0	0	0	0	0	0	0	0	0	0	0	0	0	0	0	0	0	0	0	0	0	0	0	0	0	0	0	0	0	0	0	0	0	0	0	0	0	0	0	0	0	0	64.43	FALSE	FALSE	FALSE	165	0.008
SLC10A6p.Ala352Thr	SLC10A6	0.00809641413197318	0.01039717196922437	0	0.02173495501493499	NA	NA	NA	NA	NA	NA	0.01167086416035245	0.01919570016316345	Thr	Ala	TRUE	NA	2	0	0	0	0	0	0	0	1	0	0	0	0	0	0	0	1	0	0	0	0	0	0	0	0	0	0	0	0	0	0	0	0	0	0	0	0	0	0	0	0	0	0	0	0	0	0	0	0	0	0	0	0	0	0	0	0	0	0	0	0	0	0	0	0	0	63.67	FALSE	FALSE	FALSE	165	0.008
SLC12A6p.Ile730Val	SLC12A6	0.00809641413197318	0.01039717196922437	0	0.02173495501493499	NA	NA	NA	NA	NA	NA	0.01167086416035245	0.01919570016316345	Val	Ile	FALSE	NA	2	0	0	0	0	0	0	0	1	0	0	0	0	0	0	0	1	0	0	0	0	0	0	0	0	0	0	0	0	0	0	0	0	0	0	0	0	0	0	0	0	0	0	0	0	0	0	0	0	0	0	0	0	0	0	0	0	0	0	0	0	0	0	0	0	0	63.72	FALSE	FALSE	FALSE	165	0.008
SLC13A1p.Glu506Lys	SLC13A1	0.00809641413197318	0.01039717196922437	0	0.02173495501493499	NA	NA	NA	NA	NA	NA	0.01167086416035245	0.01919570016316345	Lys	Glu	TRUE	NA	2	0	0	0	0	0	0	0	1	0	0	0	0	0	0	0	1	0	0	0	0	0	0	0	0	0	0	0	0	0	0	0	0	0	0	0	0	0	0	0	0	0	0	0	0	0	0	0	0	0	0	0	0	0	0	0	0	0	0	0	0	0	0	0	0	0	63.55	FALSE	FALSE	FALSE	165	0.008
SLC13A4p.Arg107Cys	SLC13A4	0.00809641413197318	0.01039717196922437	0	0.022168507003954	NA	NA	NA	NA	NA	NA	0.01167086416035245	0.01919570016316345	Cys	Arg	TRUE	NA	2	0	0	0	0	0	0	0	1	0	0	0	0	0	0	0	1	0	0	0	0	0	0	0	0	0	0	0	0	0	0	0	0	0	0	0	0	0	0	0	0	0	0	0	0	0	0	0	0	0	0	0	0	0	0	0	0	0	0	0	0	0	0	0	0	0	64.48	FALSE	FALSE	FALSE	165	0.008
SLC13A5p.Arg201Trp	SLC13A5	0.00809641413197318	0.01039717196922437	0	0.02173495501493499	NA	NA	NA	NA	NA	NA	0.01167086416035245	0.01919570016316345	Trp	Arg	FALSE	NA	2	0	0	0	0	0	0	0	1	0	0	0	0	0	0	0	1	0	0	0	0	0	0	0	0	0	0	0	0	0	0	0	0	0	0	0	0	0	0	0	0	0	0	0	0	0	0	0	0	0	0	0	0	0	0	0	0	0	0	0	0	0	0	0	0	0	64.33	FALSE	FALSE	FALSE	165	0.008
SLC14A2p.Pro35Leu	SLC14A2	0.00809641413197318	0.01039717196922437	0	0.02173495501493499	NA	NA	NA	NA	NA	NA	0.01167086416035245	0.01919570016316345	Leu	Pro	FALSE	NA	2	0	0	0	0	0	0	0	1	0	0	0	0	0	0	0	1	0	0	0	0	0	0	0	0	0	0	0	0	0	0	0	0	0	0	0	0	0	0	0	0	0	0	0	0	0	0	0	0	0	0	0	0	0	0	0	0	0	0	0	0	0	0	0	0	0	64.16	FALSE	FALSE	FALSE	165	0.008
SLC15A4p.Ala540Thr	SLC15A4	0.00809641413197318	0.01039717196922437	0	0.022168507003954	NA	NA	NA	NA	NA	NA	0.01167086416035245	0.01919570016316345	Thr	Ala	TRUE	NA	2	0	0	0	0	0	0	0	1	0	0	0	0	0	0	0	1	0	0	0	0	0	0	0	0	0	0	0	0	0	0	0	0	0	0	0	0	0	0	0	0	0	0	0	0	0	0	0	0	0	0	0	0	0	0	0	0	0	0	0	0	0	0	0	0	0	63.620000000000005	FALSE	FALSE	FALSE	165	0.008
SLC16A14p.Arg157His	SLC16A14	0.00809641413197318	0.01039717196922437	0	0.02173495501493499	NA	NA	NA	NA	NA	NA	0.01167086416035245	0.01919570016316345	His	Arg	TRUE	NA	2	0	0	0	0	0	0	0	1	0	0	0	0	0	0	0	1	0	0	0	0	0	0	0	0	0	0	0	0	0	0	0	0	0	0	0	0	0	0	0	0	0	0	0	0	0	0	0	0	0	0	0	0	0	0	0	0	0	0	0	0	0	0	0	0	0	63.72	FALSE	FALSE	FALSE	165	0.008
SLC17A3p.Ser293Tyr	SLC17A3	0.00809641413197318	0.01039717196922437	0	0.02173495501493499	NA	NA	NA	NA	NA	NA	0.01167086416035245	0.01919570016316345	Tyr	Ser	TRUE	NA	2	0	0	0	0	0	0	0	1	0	0	0	0	0	0	0	1	0	0	0	0	0	0	0	0	0	0	0	0	0	0	0	0	0	0	0	0	0	0	0	0	0	0	0	0	0	0	0	0	0	0	0	0	0	0	0	0	0	0	0	0	0	0	0	0	0	63.85	FALSE	FALSE	FALSE	165	0.008
SLC17A7p.Arg166His	SLC17A7	0.00809641413197318	0.01039717196922437	0	0.02173495501493499	NA	NA	NA	NA	NA	NA	0.01167086416035245	0.01919570016316345	His	Arg	TRUE	NA	2	0	0	0	0	0	0	0	1	0	0	0	0	0	0	0	1	0	0	0	0	0	0	0	0	0	0	0	0	0	0	0	0	0	0	0	0	0	0	0	0	0	0	0	0	0	0	0	0	0	0	0	0	0	0	0	0	0	0	0	0	0	0	0	0	0	63.59	FALSE	FALSE	FALSE	165	0.008
SLC18A3p.Ala180Val	SLC18A3	0.00809641413197318	0.01039717196922437	0	0.02173495501493499	NA	NA	NA	NA	NA	NA	0.01167086416035245	0.01919570016316345	Val	Ala	FALSE	NA	2	0	0	0	0	0	0	0	1	0	0	0	0	0	0	0	1	0	0	0	0	0	0	0	0	0	0	0	0	0	0	0	0	0	0	0	0	0	0	0	0	0	0	0	0	0	0	0	0	0	0	0	0	0	0	0	0	0	0	0	0	0	0	0	0	0	63.7	FALSE	FALSE	FALSE	165	0.008
SLC19A2p.Ser189Asn	SLC19A2	0.00809641413197318	0.01039717196922437	0	0.02173495501493499	NA	NA	NA	NA	NA	NA	0.01167086416035245	0.01919570016316345	Asn	Ser	FALSE	NA	2	0	0	0	0	0	0	0	1	0	0	0	0	0	0	0	1	0	0	0	0	0	0	0	0	0	0	0	0	0	0	0	0	0	0	0	0	0	0	0	0	0	0	0	0	0	0	0	0	0	0	0	0	0	0	0	0	0	0	0	0	0	0	0	0	0	64.59	FALSE	FALSE	FALSE	165	0.008
SLC19A3p.Ala118Thr	SLC19A3	0.00809641413197318	0.01039717196922437	0	0.02173495501493499	NA	NA	NA	NA	NA	NA	0.01167086416035245	0.01919570016316345	Thr	Ala	TRUE	NA	2	0	0	0	0	0	0	0	1	0	0	0	0	0	0	0	1	0	0	0	0	0	0	0	0	0	0	0	0	0	0	0	0	0	0	0	0	0	0	0	0	0	0	0	0	0	0	0	0	0	0	0	0	0	0	0	0	0	0	0	0	0	0	0	0	0	64.3	FALSE	FALSE	FALSE	165	0.008
SLC1A4p.Glu486Lys	SLC1A4	0.00809641413197318	0.01039717196922437	0	0.02173495501493499	NA	NA	NA	NA	NA	NA	0.01167086416035245	0.01919570016316345	Lys	Glu	TRUE	NA	2	0	0	0	0	0	0	0	1	0	0	0	0	0	0	0	1	0	0	0	0	0	0	0	0	0	0	0	0	0	0	0	0	0	0	0	0	0	0	0	0	0	0	0	0	0	0	0	0	0	0	0	0	0	0	0	0	0	0	0	0	0	0	0	0	0	63.7	FALSE	FALSE	FALSE	165	0.008
SLC1A6p.Arg165Gln	SLC1A6	0.00809641413197318	0.01039717196922437	0	0.022168507003954	NA	NA	NA	NA	NA	NA	0.01167086416035245	0.01919570016316345	Gln	Arg	FALSE	NA	2	0	0	0	0	0	0	0	1	0	0	0	0	0	0	0	1	0	0	0	0	0	0	0	0	0	0	0	0	0	0	0	0	0	0	0	0	0	0	0	0	0	0	0	0	0	0	0	0	0	0	0	0	0	0	0	0	0	0	0	0	0	0	0	0	0	64.17	FALSE	FALSE	FALSE	165	0.008
SLC22A16p.Ala401Thr	SLC22A16	0.00809641413197318	0.01039717196922437	0	0.022168507003954	NA	NA	NA	NA	NA	NA	0.01167086416035245	0.01919570016316345	Thr	Ala	TRUE	NA	2	0	0	0	0	0	0	0	1	0	0	0	0	0	0	0	1	0	0	0	0	0	0	0	0	0	0	0	0	0	0	0	0	0	0	0	0	0	0	0	0	0	0	0	0	0	0	0	0	0	0	0	0	0	0	0	0	0	0	0	0	0	0	0	0	0	63.39	FALSE	FALSE	FALSE	165	0.008
SLC22A1p.Arg90His	SLC22A1	0.00809641413197318	0.01039717196922437	0	0.02173495501493499	NA	NA	NA	NA	NA	NA	0.01167086416035245	0.01919570016316345	His	Arg	TRUE	NA	2	0	0	0	0	0	0	0	1	0	0	0	0	0	0	0	1	0	0	0	0	0	0	0	0	0	0	0	0	0	0	0	0	0	0	0	0	0	0	0	0	0	0	0	0	0	0	0	0	0	0	0	0	0	0	0	0	0	0	0	0	0	0	0	0	0	63.45	FALSE	FALSE	FALSE	165	0.008
SLC22A23p.Ala579Val	SLC22A23	0.00809641413197318	0.01039717196922437	0	0.02173495501493499	NA	NA	NA	NA	NA	NA	0.01167086416035245	0.01919570016316345	Val	Ala	FALSE	NA	2	0	0	0	0	0	0	0	1	0	0	0	0	0	0	0	1	0	0	0	0	0	0	0	0	0	0	0	0	0	0	0	0	0	0	0	0	0	0	0	0	0	0	0	0	0	0	0	0	0	0	0	0	0	0	0	0	0	0	0	0	0	0	0	0	0	64.39	FALSE	FALSE	FALSE	165	0.008
SLC22A2p.Arg52Gln	SLC22A2	0.00809641413197318	0.01039717196922437	0	0.022168507003954	NA	NA	NA	NA	NA	NA	0.01167086416035245	0.01919570016316345	Gln	Arg	FALSE	NA	2	0	0	0	0	0	0	0	1	0	0	0	0	0	0	0	1	0	0	0	0	0	0	0	0	0	0	0	0	0	0	0	0	0	0	0	0	0	0	0	0	0	0	0	0	0	0	0	0	0	0	0	0	0	0	0	0	0	0	0	0	0	0	0	0	0	63.33	FALSE	FALSE	FALSE	165	0.008
SLC22A3p.Arg466Ter	SLC22A3	0.00809641413197318	0.01039717196922437	0	0.02173495501493499	NA	NA	NA	NA	NA	NA	0.01167086416035245	0.01919570016316345	Ter	Arg	FALSE	NA	2	0	0	0	0	0	0	0	1	0	0	0	0	0	0	0	1	0	0	0	0	0	0	0	0	0	0	0	0	0	0	0	0	0	0	0	0	0	0	0	0	0	0	0	0	0	0	0	0	0	0	0	0	0	0	0	0	0	0	0	0	0	0	0	0	0	63.36	FALSE	FALSE	FALSE	165	0.008
SLC22A4p.Val159Met	SLC22A4	0.00809641413197318	0.01039717196922437	0	0.02173495501493499	NA	NA	NA	NA	NA	NA	0.01167086416035245	0.01919570016316345	Met	Val	FALSE	NA	2	0	0	0	0	0	0	0	1	0	0	0	0	0	0	0	1	0	0	0	0	0	0	0	0	0	0	0	0	0	0	0	0	0	0	0	0	0	0	0	0	0	0	0	0	0	0	0	0	0	0	0	0	0	0	0	0	0	0	0	0	0	0	0	0	0	63.72	FALSE	FALSE	FALSE	165	0.008
SLC22A6p.Arg541Gln	SLC22A6	0.00809641413197318	0.01039717196922437	0	0.022168507003954	NA	NA	NA	NA	NA	NA	0.01167086416035245	0.01919570016316345	Gln	Arg	FALSE	NA	2	0	0	0	0	0	0	0	1	0	0	0	0	0	0	0	1	0	0	0	0	0	0	0	0	0	0	0	0	0	0	0	0	0	0	0	0	0	0	0	0	0	0	0	0	0	0	0	0	0	0	0	0	0	0	0	0	0	0	0	0	0	0	0	0	0	63.97	FALSE	FALSE	FALSE	165	0.008
SLC23A2p.Thr157Met	SLC23A2	0.00809641413197318	0.01039717196922437	0	0.02173495501493499	NA	NA	NA	NA	NA	NA	0.01167086416035245	0.01919570016316345	Met	Thr	FALSE	NA	2	0	0	0	0	0	0	0	1	0	0	0	0	0	0	0	1	0	0	0	0	0	0	0	0	0	0	0	0	0	0	0	0	0	0	0	0	0	0	0	0	0	0	0	0	0	0	0	0	0	0	0	0	0	0	0	0	0	0	0	0	0	0	0	0	0	64.07000000000001	FALSE	FALSE	FALSE	165	0.008
SLC24A1p.Leu537Ile	SLC24A1	0.00809641413197318	0.01039717196922437	0	0.02173495501493499	NA	NA	NA	NA	NA	NA	0.01167086416035245	0.01919570016316345	Ile	Leu	FALSE	NA	2	0	0	0	0	0	0	0	1	0	0	0	0	0	0	0	1	0	0	0	0	0	0	0	0	0	0	0	0	0	0	0	0	0	0	0	0	0	0	0	0	0	0	0	0	0	0	0	0	0	0	0	0	0	0	0	0	0	0	0	0	0	0	0	0	0	62.72	FALSE	FALSE	FALSE	165	0.008
SLC25A10p.Arg139Cys	SLC25A10	0.00809641413197318	0.01039717196922437	0	0.022168507003954	NA	NA	NA	NA	NA	NA	0.01167086416035245	0.01919570016316345	Cys	Arg	TRUE	NA	2	0	0	0	0	0	0	0	1	0	0	0	0	0	0	0	1	0	0	0	0	0	0	0	0	0	0	0	0	0	0	0	0	0	0	0	0	0	0	0	0	0	0	0	0	0	0	0	0	0	0	0	0	0	0	0	0	0	0	0	0	0	0	0	0	0	63.120000000000005	FALSE	FALSE	FALSE	165	0.008
SLC25A18p.Arg163His	SLC25A18	0.00809641413197318	0.01039717196922437	0	0.02173495501493499	NA	NA	NA	NA	NA	NA	0.01167086416035245	0.01919570016316345	His	Arg	TRUE	NA	2	0	0	0	0	0	0	0	1	0	0	0	0	0	0	0	1	0	0	0	0	0	0	0	0	0	0	0	0	0	0	0	0	0	0	0	0	0	0	0	0	0	0	0	0	0	0	0	0	0	0	0	0	0	0	0	0	0	0	0	0	0	0	0	0	0	62.27	FALSE	FALSE	FALSE	165	0.008
SLC25A21p.Arg61Gln	SLC25A21	0.00809641413197318	0.01039717196922437	0	0.02173495501493499	NA	NA	NA	NA	NA	NA	0.01167086416035245	0.01919570016316345	Gln	Arg	FALSE	NA	2	0	0	0	0	0	0	0	1	0	0	0	0	0	0	0	1	0	0	0	0	0	0	0	0	0	0	0	0	0	0	0	0	0	0	0	0	0	0	0	0	0	0	0	0	0	0	0	0	0	0	0	0	0	0	0	0	0	0	0	0	0	0	0	0	0	64.08	FALSE	FALSE	FALSE	165	0.008
SLC25A2p.Gly172Glu	SLC25A2	0.00809641413197318	0.01039717196922437	0	0.02173495501493499	NA	NA	NA	NA	NA	NA	0.01167086416035245	0.01919570016316345	Glu	Gly	FALSE	NA	2	0	0	0	0	0	0	0	1	0	0	0	0	0	0	0	1	0	0	0	0	0	0	0	0	0	0	0	0	0	0	0	0	0	0	0	0	0	0	0	0	0	0	0	0	0	0	0	0	0	0	0	0	0	0	0	0	0	0	0	0	0	0	0	0	0	63.82	FALSE	FALSE	FALSE	165	0.008
SLC25A32p.Arg251His	SLC25A32	0.00809641413197318	0.01039717196922437	0	0.02173495501493499	NA	NA	NA	NA	NA	NA	0.01167086416035245	0.01919570016316345	His	Arg	TRUE	NA	2	0	0	0	0	0	0	0	1	0	0	0	0	0	0	0	1	0	0	0	0	0	0	0	0	0	0	0	0	0	0	0	0	0	0	0	0	0	0	0	0	0	0	0	0	0	0	0	0	0	0	0	0	0	0	0	0	0	0	0	0	0	0	0	0	0	63.14	FALSE	FALSE	FALSE	165	0.008
SLC25A38p.Arg79Cys	SLC25A38	0.00809641413197318	0.01039717196922437	0	0.022168507003954	NA	NA	NA	NA	NA	NA	0.01167086416035245	0.01919570016316345	Cys	Arg	TRUE	NA	2	0	0	0	0	0	0	0	1	0	0	0	0	0	0	0	1	0	0	0	0	0	0	0	0	0	0	0	0	0	0	0	0	0	0	0	0	0	0	0	0	0	0	0	0	0	0	0	0	0	0	0	0	0	0	0	0	0	0	0	0	0	0	0	0	0	64.18	FALSE	FALSE	FALSE	165	0.008
SLC25A6p.Arg280Trp	SLC25A6	0.00809641413197318	0.01039717196922437	0	0.02173495501493499	NA	NA	NA	NA	NA	NA	0.01167086416035245	0.01919570016316345	Trp	Arg	FALSE	NA	2	0	0	0	0	0	0	0	1	0	0	0	0	0	0	0	1	0	0	0	0	0	0	0	0	0	0	0	0	0	0	0	0	0	0	0	0	0	0	0	0	0	0	0	0	0	0	0	0	0	0	0	0	0	0	0	0	0	0	0	0	0	0	0	0	0	64.09	FALSE	FALSE	FALSE	165	0.008
SLC26A11p.Ala468Val	SLC26A11	0.00809641413197318	0.01039717196922437	0	0.02173495501493499	NA	NA	NA	NA	NA	NA	0.01167086416035245	0.01919570016316345	Val	Ala	FALSE	NA	2	0	0	0	0	0	0	0	1	0	0	0	0	0	0	0	1	0	0	0	0	0	0	0	0	0	0	0	0	0	0	0	0	0	0	0	0	0	0	0	0	0	0	0	0	0	0	0	0	0	0	0	0	0	0	0	0	0	0	0	0	0	0	0	0	0	63.53	FALSE	FALSE	FALSE	165	0.008
SLC27A3p.Arg508Cys	SLC27A3	0.00809641413197318	0.01039717196922437	0	0.022168507003954	NA	NA	NA	NA	NA	NA	0.01167086416035245	0.01919570016316345	Cys	Arg	TRUE	NA	2	0	0	0	0	0	0	0	1	0	0	0	0	0	0	0	1	0	0	0	0	0	0	0	0	0	0	0	0	0	0	0	0	0	0	0	0	0	0	0	0	0	0	0	0	0	0	0	0	0	0	0	0	0	0	0	0	0	0	0	0	0	0	0	0	0	63.3	FALSE	FALSE	FALSE	165	0.008
SLC2A10p.Val321Met	SLC2A10	0.00809641413197318	0.01039717196922437	0	0.022168507003954	NA	NA	NA	NA	NA	NA	0.01167086416035245	0.01919570016316345	Met	Val	FALSE	NA	2	0	0	0	0	0	0	0	1	0	0	0	0	0	0	0	1	0	0	0	0	0	0	0	0	0	0	0	0	0	0	0	0	0	0	0	0	0	0	0	0	0	0	0	0	0	0	0	0	0	0	0	0	0	0	0	0	0	0	0	0	0	0	0	0	0	64.18	FALSE	FALSE	FALSE	165	0.008
SLC2A7p.Pro506His	SLC2A7	0.00809641413197318	0.01039717196922437	0	0.022168507003954	NA	NA	NA	NA	NA	NA	0.01167086416035245	0.01919570016316345	His	Pro	TRUE	NA	2	0	0	0	0	0	0	0	1	0	0	0	0	0	0	0	1	0	0	0	0	0	0	0	0	0	0	0	0	0	0	0	0	0	0	0	0	0	0	0	0	0	0	0	0	0	0	0	0	0	0	0	0	0	0	0	0	0	0	0	0	0	0	0	0	0	63.870000000000005	FALSE	FALSE	FALSE	165	0.008
SLC2A9p.Arg257His	SLC2A9	0.00809641413197318	0.01039717196922437	0	0.022168507003954	NA	NA	NA	NA	NA	NA	0.01167086416035245	0.01919570016316345	His	Arg	TRUE	NA	2	0	0	0	0	0	0	0	1	0	0	0	0	0	0	0	1	0	0	0	0	0	0	0	0	0	0	0	0	0	0	0	0	0	0	0	0	0	0	0	0	0	0	0	0	0	0	0	0	0	0	0	0	0	0	0	0	0	0	0	0	0	0	0	0	0	64.22	FALSE	FALSE	FALSE	165	0.008
SLC30A8p.Arg165Cys	SLC30A8	0.00809641413197318	0.01039717196922437	0	0.022168507003954	NA	NA	NA	NA	NA	NA	0.01167086416035245	0.01919570016316345	Cys	Arg	TRUE	NA	2	0	0	0	0	0	0	0	1	0	0	0	0	0	0	0	1	0	0	0	0	0	0	0	0	0	0	0	0	0	0	0	0	0	0	0	0	0	0	0	0	0	0	0	0	0	0	0	0	0	0	0	0	0	0	0	0	0	0	0	0	0	0	0	0	0	63.75	FALSE	FALSE	FALSE	165	0.008
SLC35C2p.Arg232His	SLC35C2	0.00809641413197318	0.01039717196922437	0	0.02173495501493499	NA	NA	NA	NA	NA	NA	0.01167086416035245	0.01919570016316345	His	Arg	TRUE	NA	2	0	0	0	0	0	0	0	1	0	0	0	0	0	0	0	1	0	0	0	0	0	0	0	0	0	0	0	0	0	0	0	0	0	0	0	0	0	0	0	0	0	0	0	0	0	0	0	0	0	0	0	0	0	0	0	0	0	0	0	0	0	0	0	0	0	64.01	FALSE	FALSE	FALSE	165	0.008
SLC35D1p.Val205Ala	SLC35D1	0.00809641413197318	0.01039717196922437	0	0.02173495501493499	NA	NA	NA	NA	NA	NA	0.01167086416035245	0.01919570016316345	Ala	Val	FALSE	NA	2	0	0	0	0	0	0	0	1	0	0	0	0	0	0	0	1	0	0	0	0	0	0	0	0	0	0	0	0	0	0	0	0	0	0	0	0	0	0	0	0	0	0	0	0	0	0	0	0	0	0	0	0	0	0	0	0	0	0	0	0	0	0	0	0	0	64.08	FALSE	FALSE	FALSE	165	0.008
SLC38A11p.Lys339Asn	SLC38A11	0.00809641413197318	0.01039717196922437	0	0.02173495501493499	NA	NA	NA	NA	NA	NA	0.01167086416035245	0.01919570016316345	Asn	Lys	FALSE	NA	2	0	0	0	0	0	0	0	1	0	0	0	0	0	0	0	1	0	0	0	0	0	0	0	0	0	0	0	0	0	0	0	0	0	0	0	0	0	0	0	0	0	0	0	0	0	0	0	0	0	0	0	0	0	0	0	0	0	0	0	0	0	0	0	0	0	64.24	FALSE	FALSE	FALSE	165	0.008
SLC3A1p.Lys306Asn	SLC3A1	0.00809641413197318	0.01039717196922437	0	0.022168507003954	NA	NA	NA	NA	NA	NA	0.01167086416035245	0.01919570016316345	Asn	Lys	FALSE	NA	2	0	0	0	0	0	0	0	1	0	0	0	0	0	0	0	1	0	0	0	0	0	0	0	0	0	0	0	0	0	0	0	0	0	0	0	0	0	0	0	0	0	0	0	0	0	0	0	0	0	0	0	0	0	0	0	0	0	0	0	0	0	0	0	0	0	63.84	FALSE	FALSE	FALSE	165	0.008
SLC43A2p.Val56Ile	SLC43A2	0.00809641413197318	0.01039717196922437	0	0.02173495501493499	NA	NA	NA	NA	NA	NA	0.01167086416035245	0.01919570016316345	Ile	Val	FALSE	NA	2	0	0	0	0	0	0	0	1	0	0	0	0	0	0	0	1	0	0	0	0	0	0	0	0	0	0	0	0	0	0	0	0	0	0	0	0	0	0	0	0	0	0	0	0	0	0	0	0	0	0	0	0	0	0	0	0	0	0	0	0	0	0	0	0	0	63.53	FALSE	FALSE	FALSE	165	0.008
SLC44A4p.Thr665Met	SLC44A4	0.00809641413197318	0.01039717196922437	0	0.02173495501493499	NA	NA	NA	NA	NA	NA	0.01167086416035245	0.01919570016316345	Met	Thr	FALSE	NA	2	0	0	0	0	0	0	0	1	0	0	0	0	0	0	0	1	0	0	0	0	0	0	0	0	0	0	0	0	0	0	0	0	0	0	0	0	0	0	0	0	0	0	0	0	0	0	0	0	0	0	0	0	0	0	0	0	0	0	0	0	0	0	0	0	0	64.31	FALSE	FALSE	FALSE	165	0.008
SLC45A4p.Arg402Cys	SLC45A4	0.00809641413197318	0.01039717196922437	0	0.02173495501493499	NA	NA	NA	NA	NA	NA	0.01167086416035245	0.01919570016316345	Cys	Arg	TRUE	NA	2	0	0	0	0	0	0	0	1	0	0	0	0	0	0	0	1	0	0	0	0	0	0	0	0	0	0	0	0	0	0	0	0	0	0	0	0	0	0	0	0	0	0	0	0	0	0	0	0	0	0	0	0	0	0	0	0	0	0	0	0	0	0	0	0	0	63.440000000000005	FALSE	FALSE	FALSE	165	0.008
SLC45A4p.Ser623Leu	SLC45A4	0.00809641413197318	0.01039717196922437	0	0.02173495501493499	NA	NA	NA	NA	NA	NA	0.01167086416035245	0.01919570016316345	Leu	Ser	FALSE	NA	2	0	0	0	0	0	0	0	1	0	0	0	0	0	0	0	1	0	0	0	0	0	0	0	0	0	0	0	0	0	0	0	0	0	0	0	0	0	0	0	0	0	0	0	0	0	0	0	0	0	0	0	0	0	0	0	0	0	0	0	0	0	0	0	0	0	63.78	FALSE	FALSE	FALSE	165	0.008
SLC46A1p.Asp331Asn	SLC46A1	0.00809641413197318	0.01039717196922437	0	0.02173495501493499	NA	NA	NA	NA	NA	NA	0.01167086416035245	0.01919570016316345	Asn	Asp	FALSE	NA	2	0	0	0	0	0	0	0	1	0	0	0	0	0	0	0	1	0	0	0	0	0	0	0	0	0	0	0	0	0	0	0	0	0	0	0	0	0	0	0	0	0	0	0	0	0	0	0	0	0	0	0	0	0	0	0	0	0	0	0	0	0	0	0	0	0	64.4	FALSE	FALSE	FALSE	165	0.008
SLC4A1APp.Arg281Ter	SLC4A1AP	0.00809641413197318	0.01039717196922437	0	0.02173495501493499	NA	NA	NA	NA	NA	NA	0.01167086416035245	0.01919570016316345	Ter	Arg	FALSE	NA	2	0	0	0	0	0	0	0	1	0	0	0	0	0	0	0	1	0	0	0	0	0	0	0	0	0	0	0	0	0	0	0	0	0	0	0	0	0	0	0	0	0	0	0	0	0	0	0	0	0	0	0	0	0	0	0	0	0	0	0	0	0	0	0	0	0	63.39	FALSE	FALSE	FALSE	165	0.008
SLC4A1p.Arg346Cys	SLC4A1	0.00809641413197318	0.01039717196922437	0	0.02173495501493499	NA	NA	NA	NA	NA	NA	0.01167086416035245	0.01919570016316345	Cys	Arg	TRUE	NA	2	0	0	0	0	0	0	0	1	0	0	0	0	0	0	0	1	0	0	0	0	0	0	0	0	0	0	0	0	0	0	0	0	0	0	0	0	0	0	0	0	0	0	0	0	0	0	0	0	0	0	0	0	0	0	0	0	0	0	0	0	0	0	0	0	0	63.940000000000005	FALSE	FALSE	FALSE	165	0.008
SLC4A1p.Arg387Trp	SLC4A1	0.00809641413197318	0.01039717196922437	0	0.02173495501493499	NA	NA	NA	NA	NA	NA	0.01167086416035245	0.01919570016316345	Trp	Arg	FALSE	NA	2	0	0	0	0	0	0	0	1	0	0	0	0	0	0	0	1	0	0	0	0	0	0	0	0	0	0	0	0	0	0	0	0	0	0	0	0	0	0	0	0	0	0	0	0	0	0	0	0	0	0	0	0	0	0	0	0	0	0	0	0	0	0	0	0	0	64.01	FALSE	FALSE	FALSE	165	0.008
SLC4A8p.Arg876Ter	SLC4A8	0.00809641413197318	0.01039717196922437	0	0.02174579381466	NA	NA	NA	NA	NA	NA	0.01167086416035245	0.01919570016316345	Ter	Arg	FALSE	NA	2	0	0	0	0	0	0	0	1	0	0	0	0	0	0	0	1	0	0	0	0	0	0	0	0	0	0	0	0	0	0	0	0	0	0	0	0	0	0	0	0	0	0	0	0	0	0	0	0	0	0	0	0	0	0	0	0	0	0	0	0	0	0	0	0	0	63.31	FALSE	FALSE	FALSE	165	0.008
SLC52A1p.Pro231Ser	SLC52A1	0.00809641413197318	0.01039717196922437	0	0.02173495501493499	NA	NA	NA	NA	NA	NA	0.01167086416035245	0.01919570016316345	Ser	Pro	TRUE	NA	2	0	0	0	0	0	0	0	1	0	0	0	0	0	0	0	1	0	0	0	0	0	0	0	0	0	0	0	0	0	0	0	0	0	0	0	0	0	0	0	0	0	0	0	0	0	0	0	0	0	0	0	0	0	0	0	0	0	0	0	0	0	0	0	0	0	63.33	FALSE	FALSE	FALSE	165	0.008
SLC5A6p.Val501Ile	SLC5A6	0.00809641413197318	0.01039717196922437	0	0.022168507003954	NA	NA	NA	NA	NA	NA	0.01167086416035245	0.01919570016316345	Ile	Val	FALSE	NA	2	0	0	0	0	0	0	0	1	0	0	0	0	0	0	0	1	0	0	0	0	0	0	0	0	0	0	0	0	0	0	0	0	0	0	0	0	0	0	0	0	0	0	0	0	0	0	0	0	0	0	0	0	0	0	0	0	0	0	0	0	0	0	0	0	0	63.68	FALSE	FALSE	FALSE	165	0.008
SLC6A15p.Arg86Ter	SLC6A15	0.00809641413197318	0.01039717196922437	0	0.022168507003954	NA	NA	NA	NA	NA	NA	0.01167086416035245	0.01919570016316345	Ter	Arg	FALSE	NA	2	0	0	0	0	0	0	0	1	0	0	0	0	0	0	0	1	0	0	0	0	0	0	0	0	0	0	0	0	0	0	0	0	0	0	0	0	0	0	0	0	0	0	0	0	0	0	0	0	0	0	0	0	0	0	0	0	0	0	0	0	0	0	0	0	0	63.86	FALSE	FALSE	FALSE	165	0.008
SLC6A18p.Ala157Thr	SLC6A18	0.00809641413197318	0.01039717196922437	0	0.022168507003954	NA	NA	NA	NA	NA	NA	0.01167086416035245	0.01919570016316345	Thr	Ala	TRUE	NA	2	0	0	0	0	0	0	0	1	0	0	0	0	0	0	0	1	0	0	0	0	0	0	0	0	0	0	0	0	0	0	0	0	0	0	0	0	0	0	0	0	0	0	0	0	0	0	0	0	0	0	0	0	0	0	0	0	0	0	0	0	0	0	0	0	0	63.43	FALSE	FALSE	FALSE	165	0.008
SLC6A2p.Pro209Leu	SLC6A2	0.00809641413197318	0.01039717196922437	0	0.022168507003954	NA	NA	NA	NA	NA	NA	0.01167086416035245	0.01919570016316345	Leu	Pro	FALSE	NA	2	0	0	0	0	0	0	0	1	0	0	0	0	0	0	0	1	0	0	0	0	0	0	0	0	0	0	0	0	0	0	0	0	0	0	0	0	0	0	0	0	0	0	0	0	0	0	0	0	0	0	0	0	0	0	0	0	0	0	0	0	0	0	0	0	0	63.68	FALSE	FALSE	FALSE	165	0.008
SLC6A2p.Val218Ala	SLC6A2	0.00809641413197318	0.01039717196922437	0	0.02173495501493499	NA	NA	NA	NA	NA	NA	0.01167086416035245	0.01919570016316345	Ala	Val	FALSE	NA	2	0	0	0	0	0	0	0	1	0	0	0	0	0	0	0	1	0	0	0	0	0	0	0	0	0	0	0	0	0	0	0	0	0	0	0	0	0	0	0	0	0	0	0	0	0	0	0	0	0	0	0	0	0	0	0	0	0	0	0	0	0	0	0	0	0	63.93	FALSE	FALSE	FALSE	165	0.008
SLC6A2p.Val79Met	SLC6A2	0.00809641413197318	0.01039717196922437	0	0.02173495501493499	NA	NA	NA	NA	NA	NA	0.01167086416035245	0.01919570016316345	Met	Val	FALSE	NA	2	0	0	0	0	0	0	0	1	0	0	0	0	0	0	0	1	0	0	0	0	0	0	0	0	0	0	0	0	0	0	0	0	0	0	0	0	0	0	0	0	0	0	0	0	0	0	0	0	0	0	0	0	0	0	0	0	0	0	0	0	0	0	0	0	0	63.42	FALSE	FALSE	FALSE	165	0.008
SLC6A7p.Ala331Thr	SLC6A7	0.00809641413197318	0.01039717196922437	0	0.022168507003954	NA	NA	NA	NA	NA	NA	0.01167086416035245	0.01919570016316345	Thr	Ala	TRUE	NA	2	0	0	0	0	0	0	0	1	0	0	0	0	0	0	0	1	0	0	0	0	0	0	0	0	0	0	0	0	0	0	0	0	0	0	0	0	0	0	0	0	0	0	0	0	0	0	0	0	0	0	0	0	0	0	0	0	0	0	0	0	0	0	0	0	0	63.440000000000005	FALSE	FALSE	FALSE	165	0.008
SLC6A9p.Ala203Thr	SLC6A9	0.00809641413197318	0.01039717196922437	0	0.022168507003954	NA	NA	NA	NA	NA	NA	0.01167086416035245	0.01919570016316345	Thr	Ala	TRUE	NA	2	0	0	0	0	0	0	0	1	0	0	0	0	0	0	0	1	0	0	0	0	0	0	0	0	0	0	0	0	0	0	0	0	0	0	0	0	0	0	0	0	0	0	0	0	0	0	0	0	0	0	0	0	0	0	0	0	0	0	0	0	0	0	0	0	0	63.65	FALSE	FALSE	FALSE	165	0.008
SLC7A11p.Ala224Thr	SLC7A11	0.00809641413197318	0.01039717196922437	0	0.02173495501493499	NA	NA	NA	NA	NA	NA	0.01167086416035245	0.01919570016316345	Thr	Ala	TRUE	NA	2	0	0	0	0	0	0	0	1	0	0	0	0	0	0	0	1	0	0	0	0	0	0	0	0	0	0	0	0	0	0	0	0	0	0	0	0	0	0	0	0	0	0	0	0	0	0	0	0	0	0	0	0	0	0	0	0	0	0	0	0	0	0	0	0	0	64.08	FALSE	FALSE	FALSE	165	0.008
SLC7A4p.Ala481Val	SLC7A4	0.00809641413197318	0.01039717196922437	0	0.022168507003954	NA	NA	NA	NA	NA	NA	0.01167086416035245	0.01919570016316345	Val	Ala	FALSE	NA	2	0	0	0	0	0	0	0	1	0	0	0	0	0	0	0	1	0	0	0	0	0	0	0	0	0	0	0	0	0	0	0	0	0	0	0	0	0	0	0	0	0	0	0	0	0	0	0	0	0	0	0	0	0	0	0	0	0	0	0	0	0	0	0	0	0	63.68	FALSE	FALSE	FALSE	165	0.008
SLC7A6p.Glu37Lys	SLC7A6	0.00809641413197318	0.01039717196922437	0	0.02173495501493499	NA	NA	NA	NA	NA	NA	0.01167086416035245	0.01919570016316345	Lys	Glu	TRUE	NA	2	0	0	0	0	0	0	0	1	0	0	0	0	0	0	0	1	0	0	0	0	0	0	0	0	0	0	0	0	0	0	0	0	0	0	0	0	0	0	0	0	0	0	0	0	0	0	0	0	0	0	0	0	0	0	0	0	0	0	0	0	0	0	0	0	0	63.79	FALSE	FALSE	FALSE	165	0.008
SLC7A7p.Glu251Asp	SLC7A7	0.00809641413197318	0.01039717196922437	0	0.02173495501493499	NA	NA	NA	NA	NA	NA	0.01167086416035245	0.01919570016316345	Asp	Glu	FALSE	NA	2	0	0	0	0	0	0	0	1	0	0	0	0	0	0	0	1	0	0	0	0	0	0	0	0	0	0	0	0	0	0	0	0	0	0	0	0	0	0	0	0	0	0	0	0	0	0	0	0	0	0	0	0	0	0	0	0	0	0	0	0	0	0	0	0	0	63.92	FALSE	FALSE	FALSE	165	0.008
SLC8A1p.Arg703His	SLC8A1	0.00809641413197318	0.01039717196922437	0	0.02173495501493499	NA	NA	NA	NA	NA	NA	0.01167086416035245	0.01919570016316345	His	Arg	TRUE	NA	2	0	0	0	0	0	0	0	1	0	0	0	0	0	0	0	1	0	0	0	0	0	0	0	0	0	0	0	0	0	0	0	0	0	0	0	0	0	0	0	0	0	0	0	0	0	0	0	0	0	0	0	0	0	0	0	0	0	0	0	0	0	0	0	0	0	63.9	FALSE	FALSE	FALSE	165	0.008
SLC9A1p.Arg567Cys	SLC9A1	0.00809641413197318	0.01039717196922437	0	0.02173495501493499	NA	NA	NA	NA	NA	NA	0.01167086416035245	0.01919570016316345	Cys	Arg	TRUE	NA	2	0	0	0	0	0	0	0	1	0	0	0	0	0	0	0	1	0	0	0	0	0	0	0	0	0	0	0	0	0	0	0	0	0	0	0	0	0	0	0	0	0	0	0	0	0	0	0	0	0	0	0	0	0	0	0	0	0	0	0	0	0	0	0	0	0	63.31	FALSE	FALSE	FALSE	165	0.008
SLC9A5p.Arg325Cys	SLC9A5	0.00809641413197318	0.01039717196922437	0	0.02173495501493499	NA	NA	NA	NA	NA	NA	0.01167086416035245	0.01919570016316345	Cys	Arg	TRUE	NA	2	0	0	0	0	0	0	0	1	0	0	0	0	0	0	0	1	0	0	0	0	0	0	0	0	0	0	0	0	0	0	0	0	0	0	0	0	0	0	0	0	0	0	0	0	0	0	0	0	0	0	0	0	0	0	0	0	0	0	0	0	0	0	0	0	0	63.31	FALSE	FALSE	FALSE	165	0.008
SLC9A8p.Ala548Thr	SLC9A8	0.00809641413197318	0.01039717196922437	0	0.02173495501493499	NA	NA	NA	NA	NA	NA	0.01167086416035245	0.01919570016316345	Thr	Ala	TRUE	NA	2	0	0	0	0	0	0	0	1	0	0	0	0	0	0	0	1	0	0	0	0	0	0	0	0	0	0	0	0	0	0	0	0	0	0	0	0	0	0	0	0	0	0	0	0	0	0	0	0	0	0	0	0	0	0	0	0	0	0	0	0	0	0	0	0	0	63.29	FALSE	FALSE	FALSE	165	0.008
SLCO1B1p.Arg57Trp	SLCO1B1	0.00809641413197318	0.01039717196922437	0	0.02173495501493499	NA	NA	NA	NA	NA	NA	0.01167086416035245	0.01919570016316345	Trp	Arg	FALSE	NA	2	0	0	0	0	0	0	0	1	0	0	0	0	0	0	0	1	0	0	0	0	0	0	0	0	0	0	0	0	0	0	0	0	0	0	0	0	0	0	0	0	0	0	0	0	0	0	0	0	0	0	0	0	0	0	0	0	0	0	0	0	0	0	0	0	0	63.84	FALSE	FALSE	FALSE	165	0.008
SLCO5A1p.Arg607His	SLCO5A1	0.00809641413197318	0.01039717196922437	0	0.02173495501493499	NA	NA	NA	NA	NA	NA	0.01167086416035245	0.01919570016316345	His	Arg	TRUE	NA	2	0	0	0	0	0	0	0	1	0	0	0	0	0	0	0	1	0	0	0	0	0	0	0	0	0	0	0	0	0	0	0	0	0	0	0	0	0	0	0	0	0	0	0	0	0	0	0	0	0	0	0	0	0	0	0	0	0	0	0	0	0	0	0	0	0	63.28	FALSE	FALSE	FALSE	165	0.008
SLCO5A1p.Val152Ile	SLCO5A1	0.00809641413197318	0.01039717196922437	0	0.02173495501493499	NA	NA	NA	NA	NA	NA	0.01167086416035245	0.01919570016316345	Ile	Val	FALSE	NA	2	0	0	0	0	0	0	0	1	0	0	0	0	0	0	0	1	0	0	0	0	0	0	0	0	0	0	0	0	0	0	0	0	0	0	0	0	0	0	0	0	0	0	0	0	0	0	0	0	0	0	0	0	0	0	0	0	0	0	0	0	0	0	0	0	0	64.34	FALSE	FALSE	FALSE	165	0.008
SLFN11p.Pro292Leu	SLFN11	0.00809641413197318	0.01039717196922437	0	0.02173495501493499	NA	NA	NA	NA	NA	NA	0.01167086416035245	0.01919570016316345	Leu	Pro	FALSE	NA	2	0	0	0	0	0	0	0	1	0	0	0	0	0	0	0	1	0	0	0	0	0	0	0	0	0	0	0	0	0	0	0	0	0	0	0	0	0	0	0	0	0	0	0	0	0	0	0	0	0	0	0	0	0	0	0	0	0	0	0	0	0	0	0	0	0	63.66	FALSE	FALSE	FALSE	165	0.008
SLIT3p.Ala853Val	SLIT3	0.00809641413197318	0.01039717196922437	0	0.02173495501493499	NA	NA	NA	NA	NA	NA	0.01167086416035245	0.01919570016316345	Val	Ala	FALSE	NA	2	0	0	0	0	0	0	0	1	0	0	0	0	0	0	0	1	0	0	0	0	0	0	0	0	0	0	0	0	0	0	0	0	0	0	0	0	0	0	0	0	0	0	0	0	0	0	0	0	0	0	0	0	0	0	0	0	0	0	0	0	0	0	0	0	0	63.74	FALSE	FALSE	FALSE	165	0.008
SLIT3p.Pro1448Leu	SLIT3	0.00809641413197318	0.01039717196922437	0	0.02173495501493499	NA	NA	NA	NA	NA	NA	0.01167086416035245	0.01919570016316345	Leu	Pro	FALSE	NA	2	0	0	0	0	0	0	0	1	0	0	0	0	0	0	0	1	0	0	0	0	0	0	0	0	0	0	0	0	0	0	0	0	0	0	0	0	0	0	0	0	0	0	0	0	0	0	0	0	0	0	0	0	0	0	0	0	0	0	0	0	0	0	0	0	0	63.95	FALSE	FALSE	FALSE	165	0.008
SLITRK1p.Ala654Val	SLITRK1	0.00809641413197318	0.01039717196922437	0	0.022168507003954	NA	NA	NA	NA	NA	NA	0.01167086416035245	0.01919570016316345	Val	Ala	FALSE	NA	2	0	0	0	0	0	0	0	1	0	0	0	0	0	0	0	1	0	0	0	0	0	0	0	0	0	0	0	0	0	0	0	0	0	0	0	0	0	0	0	0	0	0	0	0	0	0	0	0	0	0	0	0	0	0	0	0	0	0	0	0	0	0	0	0	0	64.41	FALSE	FALSE	FALSE	165	0.008
SLITRK3p.Arg682Cys	SLITRK3	0.00809641413197318	0.01039717196922437	0	0.02173495501493499	NA	NA	NA	NA	NA	NA	0.01167086416035245	0.01919570016316345	Cys	Arg	TRUE	NA	2	0	0	0	0	0	0	0	1	0	0	0	0	0	0	0	1	0	0	0	0	0	0	0	0	0	0	0	0	0	0	0	0	0	0	0	0	0	0	0	0	0	0	0	0	0	0	0	0	0	0	0	0	0	0	0	0	0	0	0	0	0	0	0	0	0	63.91	FALSE	FALSE	FALSE	165	0.008
SLITRK4p.Val206Ile	SLITRK4	0.00809641413197318	0.01039717196922437	0	0.02173495501493499	NA	NA	NA	NA	NA	NA	0.01167086416035245	0.01919570016316345	Ile	Val	FALSE	NA	2	0	0	0	0	0	0	0	1	0	0	0	0	0	0	0	1	0	0	0	0	0	0	0	0	0	0	0	0	0	0	0	0	0	0	0	0	0	0	0	0	0	0	0	0	0	0	0	0	0	0	0	0	0	0	0	0	0	0	0	0	0	0	0	0	0	63.11	FALSE	FALSE	FALSE	165	0.008
SLITRK4p.Val384Ile	SLITRK4	0.00809641413197318	0.01039717196922437	0	0.022168507003954	NA	NA	NA	NA	NA	NA	0.01167086416035245	0.01919570016316345	Ile	Val	FALSE	NA	2	0	0	0	0	0	0	0	1	0	0	0	0	0	0	0	1	0	0	0	0	0	0	0	0	0	0	0	0	0	0	0	0	0	0	0	0	0	0	0	0	0	0	0	0	0	0	0	0	0	0	0	0	0	0	0	0	0	0	0	0	0	0	0	0	0	63.71	FALSE	FALSE	FALSE	165	0.008
SLITRK6p.Arg350His	SLITRK6	0.00809641413197318	0.01039717196922437	0	0.02173495501493499	NA	NA	NA	NA	NA	NA	0.01167086416035245	0.01919570016316345	His	Arg	TRUE	NA	2	0	0	0	0	0	0	0	1	0	0	0	0	0	0	0	1	0	0	0	0	0	0	0	0	0	0	0	0	0	0	0	0	0	0	0	0	0	0	0	0	0	0	0	0	0	0	0	0	0	0	0	0	0	0	0	0	0	0	0	0	0	0	0	0	0	63.97	FALSE	FALSE	FALSE	165	0.008
SLKp.Asn5Ile	SLK	0.00809641413197318	0.01039717196922437	0	0.02173495501493499	NA	NA	NA	NA	NA	NA	0.01167086416035245	0.01919570016316345	Ile	Asn	FALSE	NA	2	0	0	0	0	0	0	0	1	0	0	0	0	0	0	0	1	0	0	0	0	0	0	0	0	0	0	0	0	0	0	0	0	0	0	0	0	0	0	0	0	0	0	0	0	0	0	0	0	0	0	0	0	0	0	0	0	0	0	0	0	0	0	0	0	0	64.09	FALSE	FALSE	FALSE	165	0.008
SLX4IPp.Thr354Met	SLX4IP	0.00809641413197318	0.01039717196922437	0	0.02173495501493499	NA	NA	NA	NA	NA	NA	0.01167086416035245	0.01919570016316345	Met	Thr	FALSE	NA	2	0	0	0	0	0	0	0	1	0	0	0	0	0	0	0	1	0	0	0	0	0	0	0	0	0	0	0	0	0	0	0	0	0	0	0	0	0	0	0	0	0	0	0	0	0	0	0	0	0	0	0	0	0	0	0	0	0	0	0	0	0	0	0	0	0	63.25	FALSE	FALSE	FALSE	165	0.008
SMARCA5p.Glu816Lys	SMARCA5	0.00809641413197318	0.01039717196922437	0	0.022168507003954	NA	NA	NA	NA	NA	NA	0.01167086416035245	0.01919570016316345	Lys	Glu	TRUE	NA	2	0	0	0	0	0	0	0	1	0	0	0	0	0	0	0	1	0	0	0	0	0	0	0	0	0	0	0	0	0	0	0	0	0	0	0	0	0	0	0	0	0	0	0	0	0	0	0	0	0	0	0	0	0	0	0	0	0	0	0	0	0	0	0	0	0	63.61	FALSE	FALSE	FALSE	165	0.008
SMARCAD1p.Ser744Leu	SMARCAD1	0.00809641413197318	0.01039717196922437	0	0.02173495501493499	NA	NA	NA	NA	NA	NA	0.01167086416035245	0.01919570016316345	Leu	Ser	FALSE	NA	2	0	0	0	0	0	0	0	1	0	0	0	0	0	0	0	1	0	0	0	0	0	0	0	0	0	0	0	0	0	0	0	0	0	0	0	0	0	0	0	0	0	0	0	0	0	0	0	0	0	0	0	0	0	0	0	0	0	0	0	0	0	0	0	0	0	64.75	FALSE	FALSE	FALSE	165	0.008
SMARCAL1p.Arg644Trp	SMARCAL1	0.00809641413197318	0.01039717196922437	0	0.02173495501493499	NA	NA	NA	NA	NA	NA	0.01167086416035245	0.01919570016316345	Trp	Arg	FALSE	NA	2	0	0	0	0	0	0	0	1	0	0	0	0	0	0	0	1	0	0	0	0	0	0	0	0	0	0	0	0	0	0	0	0	0	0	0	0	0	0	0	0	0	0	0	0	0	0	0	0	0	0	0	0	0	0	0	0	0	0	0	0	0	0	0	0	0	62.45	FALSE	FALSE	FALSE	165	0.008
SMARCB1p.Arg155His	SMARCB1	0.00809641413197318	0.01039717196922437	0	0.02173495501493499	NA	NA	NA	NA	NA	NA	0.01167086416035245	0.01919570016316345	His	Arg	TRUE	1	2	0	0	0	0	0	0	0	1	0	0	0	0	0	0	0	1	0	0	0	0	0	0	0	0	0	0	0	0	0	0	0	0	0	0	0	0	0	0	0	0	0	0	0	0	0	0	0	0	0	0	0	0	0	0	0	0	0	0	0	0	0	0	0	0	0	63.7	FALSE	FALSE	FALSE	165	0.008
SMARCC1p.Arg491Gln	SMARCC1	0.00809641413197318	0.01039717196922437	0	0.02173495501493499	NA	NA	NA	NA	NA	NA	0.01167086416035245	0.01919570016316345	Gln	Arg	FALSE	NA	2	0	0	0	0	0	0	0	1	0	0	0	0	0	0	0	1	0	0	0	0	0	0	0	0	0	0	0	0	0	0	0	0	0	0	0	0	0	0	0	0	0	0	0	0	0	0	0	0	0	0	0	0	0	0	0	0	0	0	0	0	0	0	0	0	0	63.1	FALSE	FALSE	FALSE	165	0.008
SMARCD2p.Arg195Trp	SMARCD2	0.00809641413197318	0.01039717196922437	0	0.02173495501493499	NA	NA	NA	NA	NA	NA	0.01167086416035245	0.01919570016316345	Trp	Arg	FALSE	NA	2	0	0	0	0	0	0	0	1	0	0	0	0	0	0	0	1	0	0	0	0	0	0	0	0	0	0	0	0	0	0	0	0	0	0	0	0	0	0	0	0	0	0	0	0	0	0	0	0	0	0	0	0	0	0	0	0	0	0	0	0	0	0	0	0	0	63.76	FALSE	FALSE	FALSE	165	0.008
SMC6p.Arg952Trp	SMC6	0.00809641413197318	0.01039717196922437	0	0.02173495501493499	NA	NA	NA	NA	NA	NA	0.01167086416035245	0.01919570016316345	Trp	Arg	FALSE	NA	2	0	0	0	0	0	0	0	1	0	0	0	0	0	0	0	1	0	0	0	0	0	0	0	0	0	0	0	0	0	0	0	0	0	0	0	0	0	0	0	0	0	0	0	0	0	0	0	0	0	0	0	0	0	0	0	0	0	0	0	0	0	0	0	0	0	63.870000000000005	FALSE	FALSE	FALSE	165	0.008
SMR3Bp.Pro34Leu	SMR3B	0.00809641413197318	0.01039717196922437	0	0.022168507003954	NA	NA	NA	NA	NA	NA	0.01167086416035245	0.01919570016316345	Leu	Pro	FALSE	NA	2	0	0	0	0	0	0	0	1	0	0	0	0	0	0	0	1	0	0	0	0	0	0	0	0	0	0	0	0	0	0	0	0	0	0	0	0	0	0	0	0	0	0	0	0	0	0	0	0	0	0	0	0	0	0	0	0	0	0	0	0	0	0	0	0	0	64.47	FALSE	FALSE	FALSE	165	0.008
SMTNL1p.Arg454Gln	SMTNL1	0.00809641413197318	0.01039717196922437	0	0.02173495501493499	NA	NA	NA	NA	NA	NA	0.01167086416035245	0.01919570016316345	Gln	Arg	FALSE	NA	2	0	0	0	0	0	0	0	1	0	0	0	0	0	0	0	1	0	0	0	0	0	0	0	0	0	0	0	0	0	0	0	0	0	0	0	0	0	0	0	0	0	0	0	0	0	0	0	0	0	0	0	0	0	0	0	0	0	0	0	0	0	0	0	0	0	62.48	FALSE	FALSE	FALSE	165	0.008
SMYD1p.Arg320Cys	SMYD1	0.00809641413197318	0.01039717196922437	0	0.02173495501493499	NA	NA	NA	NA	NA	NA	0.01167086416035245	0.01919570016316345	Cys	Arg	TRUE	NA	2	0	0	0	0	0	0	0	1	0	0	0	0	0	0	0	1	0	0	0	0	0	0	0	0	0	0	0	0	0	0	0	0	0	0	0	0	0	0	0	0	0	0	0	0	0	0	0	0	0	0	0	0	0	0	0	0	0	0	0	0	0	0	0	0	0	63.620000000000005	FALSE	FALSE	FALSE	165	0.008
SNRPNp.Ala56Val	SNRPN	0.00809641413197318	0.01039717196922437	0	0.02173495501493499	NA	NA	NA	NA	NA	NA	0.01167086416035245	0.01919570016316345	Val	Ala	FALSE	NA	2	0	0	0	0	0	0	0	1	0	0	0	0	0	0	0	1	0	0	0	0	0	0	0	0	0	0	0	0	0	0	0	0	0	0	0	0	0	0	0	0	0	0	0	0	0	0	0	0	0	0	0	0	0	0	0	0	0	0	0	0	0	0	0	0	0	65	FALSE	FALSE	FALSE	165	0.008
SNUPNp.Arg162Gln	SNUPN	0.00809641413197318	0.01039717196922437	0	0.02173495501493499	NA	NA	NA	NA	NA	NA	0.01167086416035245	0.01919570016316345	Gln	Arg	FALSE	NA	2	0	0	0	0	0	0	0	1	0	0	0	0	0	0	0	1	0	0	0	0	0	0	0	0	0	0	0	0	0	0	0	0	0	0	0	0	0	0	0	0	0	0	0	0	0	0	0	0	0	0	0	0	0	0	0	0	0	0	0	0	0	0	0	0	0	63.440000000000005	FALSE	FALSE	FALSE	165	0.008
SNUPNp.Val133Met	SNUPN	0.00809641413197318	0.01039717196922437	0	0.022168507003954	NA	NA	NA	NA	NA	NA	0.01167086416035245	0.01919570016316345	Met	Val	FALSE	NA	2	0	0	0	0	0	0	0	1	0	0	0	0	0	0	0	1	0	0	0	0	0	0	0	0	0	0	0	0	0	0	0	0	0	0	0	0	0	0	0	0	0	0	0	0	0	0	0	0	0	0	0	0	0	0	0	0	0	0	0	0	0	0	0	0	0	63.88	FALSE	FALSE	FALSE	165	0.008
SNW1p.Ser83Leu	SNW1	0.00809641413197318	0.01039717196922437	0	0.02173495501493499	NA	NA	NA	NA	NA	NA	0.01167086416035245	0.01919570016316345	Leu	Ser	FALSE	NA	2	0	0	0	0	0	0	0	1	0	0	0	0	0	0	0	1	0	0	0	0	0	0	0	0	0	0	0	0	0	0	0	0	0	0	0	0	0	0	0	0	0	0	0	0	0	0	0	0	0	0	0	0	0	0	0	0	0	0	0	0	0	0	0	0	0	64.26	FALSE	FALSE	FALSE	165	0.008
SNX17p.Arg319Ter	SNX17	0.00809641413197318	0.01039717196922437	0	0.02173495501493499	NA	NA	NA	NA	NA	NA	0.01167086416035245	0.01919570016316345	Ter	Arg	FALSE	NA	2	0	0	0	0	0	0	0	1	0	0	0	0	0	0	0	1	0	0	0	0	0	0	0	0	0	0	0	0	0	0	0	0	0	0	0	0	0	0	0	0	0	0	0	0	0	0	0	0	0	0	0	0	0	0	0	0	0	0	0	0	0	0	0	0	0	63.48	FALSE	FALSE	FALSE	165	0.008
SNX20p.Val112Ile	SNX20	0.00809641413197318	0.01039717196922437	0	0.02173495501493499	NA	NA	NA	NA	NA	NA	0.01167086416035245	0.01919570016316345	Ile	Val	FALSE	NA	2	0	0	0	0	0	0	0	1	0	0	0	0	0	0	0	1	0	0	0	0	0	0	0	0	0	0	0	0	0	0	0	0	0	0	0	0	0	0	0	0	0	0	0	0	0	0	0	0	0	0	0	0	0	0	0	0	0	0	0	0	0	0	0	0	0	62.59	FALSE	FALSE	FALSE	165	0.008
SNX27p.Leu232Val	SNX27	0.00809641413197318	0.01039717196922437	0	0.02173495501493499	NA	NA	NA	NA	NA	NA	0.01167086416035245	0.01919570016316345	Val	Leu	FALSE	NA	2	0	0	0	0	0	0	0	1	0	0	0	0	0	0	0	1	0	0	0	0	0	0	0	0	0	0	0	0	0	0	0	0	0	0	0	0	0	0	0	0	0	0	0	0	0	0	0	0	0	0	0	0	0	0	0	0	0	0	0	0	0	0	0	0	0	63.38	FALSE	FALSE	FALSE	165	0.008
SNX30p.Glu296Lys	SNX30	0.00809641413197318	0.01039717196922437	0	0.02173495501493499	NA	NA	NA	NA	NA	NA	0.01167086416035245	0.01919570016316345	Lys	Glu	TRUE	NA	2	0	0	0	0	0	0	0	1	0	0	0	0	0	0	0	1	0	0	0	0	0	0	0	0	0	0	0	0	0	0	0	0	0	0	0	0	0	0	0	0	0	0	0	0	0	0	0	0	0	0	0	0	0	0	0	0	0	0	0	0	0	0	0	0	0	63.43	FALSE	FALSE	FALSE	165	0.008
SOGA1p.Arg1080His	SOGA1	0.00809641413197318	0.01039717196922437	0	0.02173495501493499	NA	NA	NA	NA	NA	NA	0.01167086416035245	0.01919570016316345	His	Arg	TRUE	NA	2	0	0	0	0	0	0	0	1	0	0	0	0	0	0	0	1	0	0	0	0	0	0	0	0	0	0	0	0	0	0	0	0	0	0	0	0	0	0	0	0	0	0	0	0	0	0	0	0	0	0	0	0	0	0	0	0	0	0	0	0	0	0	0	0	0	62.49	FALSE	FALSE	FALSE	165	0.008
SOGA2p.Arg20Trp	SOGA2	0.00809641413197318	0.01039717196922437	0	0.02173495501493499	NA	NA	NA	NA	NA	NA	0.01167086416035245	0.01919570016316345	Trp	Arg	FALSE	NA	2	0	0	0	0	0	0	0	1	0	0	0	0	0	0	0	1	0	0	0	0	0	0	0	0	0	0	0	0	0	0	0	0	0	0	0	0	0	0	0	0	0	0	0	0	0	0	0	0	0	0	0	0	0	0	0	0	0	0	0	0	0	0	0	0	0	63.59	FALSE	FALSE	FALSE	165	0.008
SOGA2p.Arg976His	SOGA2	0.00809641413197318	0.01039717196922437	0	0.02173495501493499	NA	NA	NA	NA	NA	NA	0.01167086416035245	0.01919570016316345	His	Arg	TRUE	NA	2	0	0	0	0	0	0	0	1	0	0	0	0	0	0	0	1	0	0	0	0	0	0	0	0	0	0	0	0	0	0	0	0	0	0	0	0	0	0	0	0	0	0	0	0	0	0	0	0	0	0	0	0	0	0	0	0	0	0	0	0	0	0	0	0	0	63.18	FALSE	FALSE	FALSE	165	0.008
SOGA3p.Met635Thr	SOGA3	0.00809641413197318	0.01039717196922437	0	0.02173495501493499	NA	NA	NA	NA	NA	NA	0.01167086416035245	0.01919570016316345	Thr	Met	TRUE	NA	2	0	0	0	0	0	0	0	1	0	0	0	0	0	0	0	1	0	0	0	0	0	0	0	0	0	0	0	0	0	0	0	0	0	0	0	0	0	0	0	0	0	0	0	0	0	0	0	0	0	0	0	0	0	0	0	0	0	0	0	0	0	0	0	0	0	63.71	FALSE	FALSE	FALSE	165	0.008
SORCS2p.Arg183Trp	SORCS2	0.00809641413197318	0.01039717196922437	0	0.022168507003954	NA	NA	NA	NA	NA	NA	0.01167086416035245	0.01919570016316345	Trp	Arg	FALSE	NA	2	0	0	0	0	0	0	0	1	0	0	0	0	0	0	0	1	0	0	0	0	0	0	0	0	0	0	0	0	0	0	0	0	0	0	0	0	0	0	0	0	0	0	0	0	0	0	0	0	0	0	0	0	0	0	0	0	0	0	0	0	0	0	0	0	0	63.02	FALSE	FALSE	FALSE	165	0.008
SORCS2p.Arg849Cys	SORCS2	0.00809641413197318	0.01039717196922437	0	0.02173495501493499	NA	NA	NA	NA	NA	NA	0.01167086416035245	0.01919570016316345	Cys	Arg	TRUE	NA	2	0	0	0	0	0	0	0	1	0	0	0	0	0	0	0	1	0	0	0	0	0	0	0	0	0	0	0	0	0	0	0	0	0	0	0	0	0	0	0	0	0	0	0	0	0	0	0	0	0	0	0	0	0	0	0	0	0	0	0	0	0	0	0	0	0	63.18	FALSE	FALSE	FALSE	165	0.008
SOWAHBp.Ala374Val	SOWAHB	0.00809641413197318	0.01039717196922437	0	0.02173495501493499	NA	NA	NA	NA	NA	NA	0.01167086416035245	0.01919570016316345	Val	Ala	FALSE	NA	2	0	0	0	0	0	0	0	1	0	0	0	0	0	0	0	1	0	0	0	0	0	0	0	0	0	0	0	0	0	0	0	0	0	0	0	0	0	0	0	0	0	0	0	0	0	0	0	0	0	0	0	0	0	0	0	0	0	0	0	0	0	0	0	0	0	64.06	FALSE	FALSE	FALSE	165	0.008
SOWAHDp.Arg306His	SOWAHD	0.00809641413197318	0.01039717196922437	0	0.02173495501493499	NA	NA	NA	NA	NA	NA	0.01167086416035245	0.01919570016316345	His	Arg	TRUE	NA	2	0	0	0	0	0	0	0	1	0	0	0	0	0	0	0	1	0	0	0	0	0	0	0	0	0	0	0	0	0	0	0	0	0	0	0	0	0	0	0	0	0	0	0	0	0	0	0	0	0	0	0	0	0	0	0	0	0	0	0	0	0	0	0	0	0	63.52	FALSE	FALSE	FALSE	165	0.008
SOX11p.Arg106Trp	SOX11	0.00809641413197318	0.01039717196922437	0	0.022168507003954	NA	NA	NA	NA	NA	NA	0.01167086416035245	0.01919570016316345	Trp	Arg	FALSE	NA	2	0	0	0	0	0	0	0	1	0	0	0	0	0	0	0	1	0	0	0	0	0	0	0	0	0	0	0	0	0	0	0	0	0	0	0	0	0	0	0	0	0	0	0	0	0	0	0	0	0	0	0	0	0	0	0	0	0	0	0	0	0	0	0	0	0	63	FALSE	FALSE	FALSE	165	0.008
SOX13p.Pro532Leu	SOX13	0.00809641413197318	0.01039717196922437	0	0.02173495501493499	NA	NA	NA	NA	NA	NA	0.01167086416035245	0.01919570016316345	Leu	Pro	FALSE	NA	2	0	0	0	0	0	0	0	1	0	0	0	0	0	0	0	1	0	0	0	0	0	0	0	0	0	0	0	0	0	0	0	0	0	0	0	0	0	0	0	0	0	0	0	0	0	0	0	0	0	0	0	0	0	0	0	0	0	0	0	0	0	0	0	0	0	64.08	FALSE	FALSE	FALSE	165	0.008
SOX5p.Arg235Cys	SOX5	0.00809641413197318	0.01039717196922437	0	0.02173495501493499	NA	NA	NA	NA	NA	NA	0.01167086416035245	0.01919570016316345	Cys	Arg	TRUE	NA	2	0	0	0	0	0	0	0	1	0	0	0	0	0	0	0	1	0	0	0	0	0	0	0	0	0	0	0	0	0	0	0	0	0	0	0	0	0	0	0	0	0	0	0	0	0	0	0	0	0	0	0	0	0	0	0	0	0	0	0	0	0	0	0	0	0	64.15	FALSE	FALSE	FALSE	165	0.008
SOX5p.Arg641Cys	SOX5	0.00809641413197318	0.01039717196922437	0	0.02173495501493499	NA	NA	NA	NA	NA	NA	0.01167086416035245	0.01919570016316345	Cys	Arg	TRUE	NA	2	0	0	0	0	0	0	0	1	0	0	0	0	0	0	0	1	0	0	0	0	0	0	0	0	0	0	0	0	0	0	0	0	0	0	0	0	0	0	0	0	0	0	0	0	0	0	0	0	0	0	0	0	0	0	0	0	0	0	0	0	0	0	0	0	0	64.19	FALSE	FALSE	FALSE	165	0.008
SOX7p.Ala85Val	SOX7	0.00809641413197318	0.01039717196922437	0	0.022168507003954	NA	NA	NA	NA	NA	NA	0.01167086416035245	0.01919570016316345	Val	Ala	FALSE	NA	2	0	0	0	0	0	0	0	1	0	0	0	0	0	0	0	1	0	0	0	0	0	0	0	0	0	0	0	0	0	0	0	0	0	0	0	0	0	0	0	0	0	0	0	0	0	0	0	0	0	0	0	0	0	0	0	0	0	0	0	0	0	0	0	0	0	64.06	FALSE	FALSE	FALSE	165	0.008
SOX9p.His165Arg	SOX9	0.00809641413197318	0.01039717196922437	0	0.022168507003954	NA	NA	NA	NA	NA	NA	0.01167086416035245	0.01919570016316345	Arg	His	TRUE	NA	2	0	0	0	0	0	0	0	1	0	0	0	0	0	0	0	1	0	0	0	0	0	0	0	0	0	0	0	0	0	0	0	0	0	0	0	0	0	0	0	0	0	0	0	0	0	0	0	0	0	0	0	0	0	0	0	0	0	0	0	0	0	0	0	0	0	63.47	FALSE	FALSE	FALSE	165	0.008
SP3p.Arg649Cys	SP3	0.00809641413197318	0.01039717196922437	0	0.02173495501493499	NA	NA	NA	NA	NA	NA	0.01167086416035245	0.01919570016316345	Cys	Arg	TRUE	NA	2	0	0	0	0	0	0	0	1	0	0	0	0	0	0	0	1	0	0	0	0	0	0	0	0	0	0	0	0	0	0	0	0	0	0	0	0	0	0	0	0	0	0	0	0	0	0	0	0	0	0	0	0	0	0	0	0	0	0	0	0	0	0	0	0	0	63.71	FALSE	FALSE	FALSE	165	0.008
SPACA4p.Thr18Met	SPACA4	0.00809641413197318	0.01039717196922437	0	0.022168507003954	NA	NA	NA	NA	NA	NA	0.01167086416035245	0.01919570016316345	Met	Thr	FALSE	NA	2	0	0	0	0	0	0	0	1	0	0	0	0	0	0	0	1	0	0	0	0	0	0	0	0	0	0	0	0	0	0	0	0	0	0	0	0	0	0	0	0	0	0	0	0	0	0	0	0	0	0	0	0	0	0	0	0	0	0	0	0	0	0	0	0	0	64.06	FALSE	FALSE	FALSE	165	0.008
SPATA20p.Arg697His	SPATA20	0.00809641413197318	0.01039717196922437	0	0.022168507003954	NA	NA	NA	NA	NA	NA	0.01167086416035245	0.01919570016316345	His	Arg	TRUE	NA	2	0	0	0	0	0	0	0	1	0	0	0	0	0	0	0	1	0	0	0	0	0	0	0	0	0	0	0	0	0	0	0	0	0	0	0	0	0	0	0	0	0	0	0	0	0	0	0	0	0	0	0	0	0	0	0	0	0	0	0	0	0	0	0	0	0	63.49	FALSE	FALSE	FALSE	165	0.008
SPATA31A6p.Val564Ile	SPATA31A6	0.00809641413197318	0.01039717196922437	0	0.02173495501493499	NA	NA	NA	NA	NA	NA	0.01167086416035245	0.01919570016316345	Ile	Val	FALSE	NA	2	0	0	0	0	0	0	0	1	0	0	0	0	0	0	0	1	0	0	0	0	0	0	0	0	0	0	0	0	0	0	0	0	0	0	0	0	0	0	0	0	0	0	0	0	0	0	0	0	0	0	0	0	0	0	0	0	0	0	0	0	0	0	0	0	0	63.56	FALSE	FALSE	FALSE	165	0.008
SPATA32p.Ala151Val	SPATA32	0.00809641413197318	0.01039717196922437	0	0.02173495501493499	NA	NA	NA	NA	NA	NA	0.01167086416035245	0.01919570016316345	Val	Ala	FALSE	NA	2	0	0	0	0	0	0	0	1	0	0	0	0	0	0	0	1	0	0	0	0	0	0	0	0	0	0	0	0	0	0	0	0	0	0	0	0	0	0	0	0	0	0	0	0	0	0	0	0	0	0	0	0	0	0	0	0	0	0	0	0	0	0	0	0	0	63.51	FALSE	FALSE	FALSE	165	0.008
SPDYE4p.Glu60Lys	SPDYE4	0.00809641413197318	0.01039717196922437	0	0.022168507003954	NA	NA	NA	NA	NA	NA	0.01167086416035245	0.01919570016316345	Lys	Glu	TRUE	NA	2	0	0	0	0	0	0	0	1	0	0	0	0	0	0	0	1	0	0	0	0	0	0	0	0	0	0	0	0	0	0	0	0	0	0	0	0	0	0	0	0	0	0	0	0	0	0	0	0	0	0	0	0	0	0	0	0	0	0	0	0	0	0	0	0	0	62.56	FALSE	FALSE	FALSE	165	0.008
SPENp.Phe401Leu	SPEN	0.00809641413197318	0.01039717196922437	0	0.02173495501493499	NA	NA	NA	NA	NA	NA	0.01167086416035245	0.01919570016316345	Leu	Phe	FALSE	1	2	0	0	0	0	0	0	0	1	0	0	0	0	0	0	0	1	0	0	0	0	0	0	0	0	0	0	0	0	0	0	0	0	0	0	0	0	0	0	0	0	0	0	0	0	0	0	0	0	0	0	0	0	0	0	0	0	0	0	0	0	0	0	0	0	0	63.31	FALSE	FALSE	FALSE	165	0.008
SPG7p.Ala228Val	SPG7	0.00809641413197318	0.01039717196922437	0	0.022168507003954	NA	NA	NA	NA	NA	NA	0.01167086416035245	0.01919570016316345	Val	Ala	FALSE	NA	2	0	0	0	0	0	0	0	1	0	0	0	0	0	0	0	1	0	0	0	0	0	0	0	0	0	0	0	0	0	0	0	0	0	0	0	0	0	0	0	0	0	0	0	0	0	0	0	0	0	0	0	0	0	0	0	0	0	0	0	0	0	0	0	0	0	64.26	FALSE	FALSE	FALSE	165	0.008
SPG7p.Arg240Met	SPG7	0.00809641413197318	0.01039717196922437	0	0.02173495501493499	NA	NA	NA	NA	NA	NA	0.01167086416035245	0.01919570016316345	Met	Arg	FALSE	NA	2	0	0	0	0	0	0	0	1	0	0	0	0	0	0	0	1	0	0	0	0	0	0	0	0	0	0	0	0	0	0	0	0	0	0	0	0	0	0	0	0	0	0	0	0	0	0	0	0	0	0	0	0	0	0	0	0	0	0	0	0	0	0	0	0	0	64.45	FALSE	FALSE	FALSE	165	0.008
SPHK1p.Arg277His	SPHK1	0.00809641413197318	0.01039717196922437	0	0.02173495501493499	NA	NA	NA	NA	NA	NA	0.01167086416035245	0.01919570016316345	His	Arg	TRUE	NA	2	0	0	0	0	0	0	0	1	0	0	0	0	0	0	0	1	0	0	0	0	0	0	0	0	0	0	0	0	0	0	0	0	0	0	0	0	0	0	0	0	0	0	0	0	0	0	0	0	0	0	0	0	0	0	0	0	0	0	0	0	0	0	0	0	0	64.09	FALSE	FALSE	FALSE	165	0.008
SPI1p.Asp20Tyr	SPI1	0.00809641413197318	0.01039717196922437	0	0.02173495501493499	NA	NA	NA	NA	NA	NA	0.01167086416035245	0.01919570016316345	Tyr	Asp	TRUE	NA	2	0	0	0	0	0	0	0	1	0	0	0	0	0	0	0	1	0	0	0	0	0	0	0	0	0	0	0	0	0	0	0	0	0	0	0	0	0	0	0	0	0	0	0	0	0	0	0	0	0	0	0	0	0	0	0	0	0	0	0	0	0	0	0	0	0	64.01	FALSE	FALSE	FALSE	165	0.008
SPIBp.Val22Ile	SPIB	0.00809641413197318	0.01039717196922437	0	0.022168507003954	NA	NA	NA	NA	NA	NA	0.01167086416035245	0.01919570016316345	Ile	Val	FALSE	NA	2	0	0	0	0	0	0	0	1	0	0	0	0	0	0	0	1	0	0	0	0	0	0	0	0	0	0	0	0	0	0	0	0	0	0	0	0	0	0	0	0	0	0	0	0	0	0	0	0	0	0	0	0	0	0	0	0	0	0	0	0	0	0	0	0	0	64.11	FALSE	FALSE	FALSE	165	0.008
SPICp.Ala172Thr	SPIC	0.00809641413197318	0.01039717196922437	0	0.02173495501493499	NA	NA	NA	NA	NA	NA	0.01167086416035245	0.01919570016316345	Thr	Ala	TRUE	NA	2	0	0	0	0	0	0	0	1	0	0	0	0	0	0	0	1	0	0	0	0	0	0	0	0	0	0	0	0	0	0	0	0	0	0	0	0	0	0	0	0	0	0	0	0	0	0	0	0	0	0	0	0	0	0	0	0	0	0	0	0	0	0	0	0	0	63.79	FALSE	FALSE	FALSE	165	0.008
SPIN4p.Ala225Val	SPIN4	0.00809641413197318	0.01039717196922437	0	0.02173495501493499	NA	NA	NA	NA	NA	NA	0.01167086416035245	0.01919570016316345	Val	Ala	FALSE	NA	2	0	0	0	0	0	0	0	1	0	0	0	0	0	0	0	1	0	0	0	0	0	0	0	0	0	0	0	0	0	0	0	0	0	0	0	0	0	0	0	0	0	0	0	0	0	0	0	0	0	0	0	0	0	0	0	0	0	0	0	0	0	0	0	0	0	63.59	FALSE	FALSE	FALSE	165	0.008
SPNS1p.Arg458Trp	SPNS1	0.00809641413197318	0.01039717196922437	0	0.02173495501493499	NA	NA	NA	NA	NA	NA	0.01167086416035245	0.01919570016316345	Trp	Arg	FALSE	NA	2	0	0	0	0	0	0	0	1	0	0	0	0	0	0	0	1	0	0	0	0	0	0	0	0	0	0	0	0	0	0	0	0	0	0	0	0	0	0	0	0	0	0	0	0	0	0	0	0	0	0	0	0	0	0	0	0	0	0	0	0	0	0	0	0	0	63.72	FALSE	FALSE	FALSE	165	0.008
SPOPLp.Arg386Cys	SPOPL	0.00809641413197318	0.01039717196922437	0	0.02173495501493499	NA	NA	NA	NA	NA	NA	0.01167086416035245	0.01919570016316345	Cys	Arg	TRUE	NA	2	0	0	0	0	0	0	0	1	0	0	0	0	0	0	0	1	0	0	0	0	0	0	0	0	0	0	0	0	0	0	0	0	0	0	0	0	0	0	0	0	0	0	0	0	0	0	0	0	0	0	0	0	0	0	0	0	0	0	0	0	0	0	0	0	0	62.96	FALSE	FALSE	FALSE	165	0.008
SPOPLp.Arg386His	SPOPL	0.00809641413197318	0.01039717196922437	0	0.022168507003954	NA	NA	NA	NA	NA	NA	0.01167086416035245	0.01919570016316345	His	Arg	TRUE	NA	2	0	0	0	0	0	0	0	1	0	0	0	0	0	0	0	1	0	0	0	0	0	0	0	0	0	0	0	0	0	0	0	0	0	0	0	0	0	0	0	0	0	0	0	0	0	0	0	0	0	0	0	0	0	0	0	0	0	0	0	0	0	0	0	0	0	63.64	FALSE	FALSE	FALSE	165	0.008
SPPL3p.Arg308Cys	SPPL3	0.00809641413197318	0.01039717196922437	0	0.02173495501493499	NA	NA	NA	NA	NA	NA	0.01167086416035245	0.01919570016316345	Cys	Arg	TRUE	NA	2	0	0	0	0	0	0	0	1	0	0	0	0	0	0	0	1	0	0	0	0	0	0	0	0	0	0	0	0	0	0	0	0	0	0	0	0	0	0	0	0	0	0	0	0	0	0	0	0	0	0	0	0	0	0	0	0	0	0	0	0	0	0	0	0	0	64.29	FALSE	FALSE	FALSE	165	0.008
SPRED1p.Arg256Cys	SPRED1	0.00809641413197318	0.01039717196922437	0	0.02173495501493499	NA	NA	NA	NA	NA	NA	0.01167086416035245	0.01919570016316345	Cys	Arg	TRUE	NA	2	0	0	0	0	0	0	0	1	0	0	0	0	0	0	0	1	0	0	0	0	0	0	0	0	0	0	0	0	0	0	0	0	0	0	0	0	0	0	0	0	0	0	0	0	0	0	0	0	0	0	0	0	0	0	0	0	0	0	0	0	0	0	0	0	0	63.23	TRUE	FALSE	FALSE	165	0.008
SPRY4p.Thr100Met	SPRY4	0.00809641413197318	0.01039717196922437	0	0.02174579381466	NA	NA	NA	NA	NA	NA	0.01167086416035245	0.01919570016316345	Met	Thr	FALSE	NA	2	0	0	0	0	0	0	0	1	0	0	0	0	0	0	0	1	0	0	0	0	0	0	0	0	0	0	0	0	0	0	0	0	0	0	0	0	0	0	0	0	0	0	0	0	0	0	0	0	0	0	0	0	0	0	0	0	0	0	0	0	0	0	0	0	0	63.39	FALSE	FALSE	FALSE	165	0.008
SPSB1p.Arg146Cys	SPSB1	0.00809641413197318	0.01039717196922437	0	0.022168507003954	NA	NA	NA	NA	NA	NA	0.01167086416035245	0.01919570016316345	Cys	Arg	TRUE	NA	2	0	0	0	0	0	0	0	1	0	0	0	0	0	0	0	1	0	0	0	0	0	0	0	0	0	0	0	0	0	0	0	0	0	0	0	0	0	0	0	0	0	0	0	0	0	0	0	0	0	0	0	0	0	0	0	0	0	0	0	0	0	0	0	0	0	63.54	FALSE	FALSE	FALSE	165	0.008
SPTAN1p.Arg45Gln	SPTAN1	0.00809641413197318	0.01039717196922437	0	0.02174579381466	NA	NA	NA	NA	NA	NA	0.01167086416035245	0.01919570016316345	Gln	Arg	FALSE	NA	2	0	0	0	0	0	0	0	1	0	0	0	0	0	0	0	1	0	0	0	0	0	0	0	0	0	0	0	0	0	0	0	0	0	0	0	0	0	0	0	0	0	0	0	0	0	0	0	0	0	0	0	0	0	0	0	0	0	0	0	0	0	0	0	0	0	64.14	FALSE	FALSE	FALSE	165	0.008
SPTAN1p.Arg45Ter	SPTAN1	0.00809641413197318	0.01039717196922437	0	0.022168507003954	NA	NA	NA	NA	NA	NA	0.01167086416035245	0.01919570016316345	Ter	Arg	FALSE	NA	2	0	0	0	0	0	0	0	1	0	0	0	0	0	0	0	1	0	0	0	0	0	0	0	0	0	0	0	0	0	0	0	0	0	0	0	0	0	0	0	0	0	0	0	0	0	0	0	0	0	0	0	0	0	0	0	0	0	0	0	0	0	0	0	0	0	64.02	FALSE	FALSE	FALSE	165	0.008
SPTBN1p.Arg109Cys	SPTBN1	0.00809641413197318	0.01039717196922437	0	0.02173495501493499	NA	NA	NA	NA	NA	NA	0.01167086416035245	0.01919570016316345	Cys	Arg	TRUE	NA	2	0	0	0	0	0	0	0	1	0	0	0	0	0	0	0	1	0	0	0	0	0	0	0	0	0	0	0	0	0	0	0	0	0	0	0	0	0	0	0	0	0	0	0	0	0	0	0	0	0	0	0	0	0	0	0	0	0	0	0	0	0	0	0	0	0	63.56	FALSE	FALSE	FALSE	165	0.008
SPTY2D1p.Arg210Ter	SPTY2D1	0.00809641413197318	0.01039717196922437	0	0.02173495501493499	NA	NA	NA	NA	NA	NA	0.01167086416035245	0.01919570016316345	Ter	Arg	FALSE	NA	2	0	0	0	0	0	0	0	1	0	0	0	0	0	0	0	1	0	0	0	0	0	0	0	0	0	0	0	0	0	0	0	0	0	0	0	0	0	0	0	0	0	0	0	0	0	0	0	0	0	0	0	0	0	0	0	0	0	0	0	0	0	0	0	0	0	63.13	FALSE	FALSE	FALSE	165	0.008
SPTY2D1p.Arg410Ter	SPTY2D1	0.00809641413197318	0.01039717196922437	0	0.022168507003954	NA	NA	NA	NA	NA	NA	0.01167086416035245	0.01919570016316345	Ter	Arg	FALSE	NA	2	0	0	0	0	0	0	0	1	0	0	0	0	0	0	0	1	0	0	0	0	0	0	0	0	0	0	0	0	0	0	0	0	0	0	0	0	0	0	0	0	0	0	0	0	0	0	0	0	0	0	0	0	0	0	0	0	0	0	0	0	0	0	0	0	0	64.04	FALSE	FALSE	FALSE	165	0.008
SQSTM1p.Arg119His	SQSTM1	0.00809641413197318	0.01039717196922437	0	0.02173495501493499	NA	NA	NA	NA	NA	NA	0.01167086416035245	0.01919570016316345	His	Arg	TRUE	NA	2	0	0	0	0	0	0	0	1	0	0	0	0	0	0	0	1	0	0	0	0	0	0	0	0	0	0	0	0	0	0	0	0	0	0	0	0	0	0	0	0	0	0	0	0	0	0	0	0	0	0	0	0	0	0	0	0	0	0	0	0	0	0	0	0	0	64.14	FALSE	FALSE	FALSE	165	0.008
SRCAPp.Arg2767Trp	SRCAP	0.00809641413197318	0.01039717196922437	0	0.02173495501493499	NA	NA	NA	NA	NA	NA	0.01167086416035245	0.01919570016316345	Trp	Arg	FALSE	NA	2	0	0	0	0	0	0	0	1	0	0	0	0	0	0	0	1	0	0	0	0	0	0	0	0	0	0	0	0	0	0	0	0	0	0	0	0	0	0	0	0	0	0	0	0	0	0	0	0	0	0	0	0	0	0	0	0	0	0	0	0	0	0	0	0	0	62.86	FALSE	FALSE	FALSE	165	0.008
SRGAP1p.Val579Ile	SRGAP1	0.00809641413197318	0.01039717196922437	0	0.02173495501493499	NA	NA	NA	NA	NA	NA	0.01167086416035245	0.01919570016316345	Ile	Val	FALSE	NA	2	0	0	0	0	0	0	0	1	0	0	0	0	0	0	0	1	0	0	0	0	0	0	0	0	0	0	0	0	0	0	0	0	0	0	0	0	0	0	0	0	0	0	0	0	0	0	0	0	0	0	0	0	0	0	0	0	0	0	0	0	0	0	0	0	0	64.22	FALSE	FALSE	FALSE	165	0.008
SRP9p.Arg71Ter	SRP9	0.00809641413197318	0.01039717196922437	0	0.022168507003954	NA	NA	NA	NA	NA	NA	0.01167086416035245	0.01919570016316345	Ter	Arg	FALSE	NA	2	0	0	0	0	0	0	0	1	0	0	0	0	0	0	0	1	0	0	0	0	0	0	0	0	0	0	0	0	0	0	0	0	0	0	0	0	0	0	0	0	0	0	0	0	0	0	0	0	0	0	0	0	0	0	0	0	0	0	0	0	0	0	0	0	0	63.49	FALSE	FALSE	FALSE	165	0.008
SRSF5p.Arg92His	SRSF5	0.00809641413197318	0.01039717196922437	0	0.02173495501493499	NA	NA	NA	NA	NA	NA	0.01167086416035245	0.01919570016316345	His	Arg	TRUE	NA	2	0	0	0	0	0	0	0	1	0	0	0	0	0	0	0	1	0	0	0	0	0	0	0	0	0	0	0	0	0	0	0	0	0	0	0	0	0	0	0	0	0	0	0	0	0	0	0	0	0	0	0	0	0	0	0	0	0	0	0	0	0	0	0	0	0	62.81	FALSE	FALSE	FALSE	165	0.008
SSH1p.Ser1044Leu	SSH1	0.00809641413197318	0.01039717196922437	0	0.022168507003954	NA	NA	NA	NA	NA	NA	0.01167086416035245	0.01919570016316345	Leu	Ser	FALSE	NA	2	0	0	0	0	0	0	0	1	0	0	0	0	0	0	0	1	0	0	0	0	0	0	0	0	0	0	0	0	0	0	0	0	0	0	0	0	0	0	0	0	0	0	0	0	0	0	0	0	0	0	0	0	0	0	0	0	0	0	0	0	0	0	0	0	0	64.32000000000001	FALSE	FALSE	FALSE	165	0.008
SSTR1p.Arg121His	SSTR1	0.00809641413197318	0.01039717196922437	0	0.02174579381466	NA	NA	NA	NA	NA	NA	0.01167086416035245	0.01919570016316345	His	Arg	TRUE	NA	2	0	0	0	0	0	0	0	1	0	0	0	0	0	0	0	1	0	0	0	0	0	0	0	0	0	0	0	0	0	0	0	0	0	0	0	0	0	0	0	0	0	0	0	0	0	0	0	0	0	0	0	0	0	0	0	0	0	0	0	0	0	0	0	0	0	63.92	FALSE	FALSE	FALSE	165	0.008
SSTR1p.Val273Ala	SSTR1	0.00809641413197318	0.01039717196922437	0	0.022168507003954	NA	NA	NA	NA	NA	NA	0.01167086416035245	0.01919570016316345	Ala	Val	FALSE	NA	2	0	0	0	0	0	0	0	1	0	0	0	0	0	0	0	1	0	0	0	0	0	0	0	0	0	0	0	0	0	0	0	0	0	0	0	0	0	0	0	0	0	0	0	0	0	0	0	0	0	0	0	0	0	0	0	0	0	0	0	0	0	0	0	0	0	63.6	FALSE	FALSE	FALSE	165	0.008
SSTR4p.Ala182Thr	SSTR4	0.00809641413197318	0.01039717196922437	0	0.022168507003954	NA	NA	NA	NA	NA	NA	0.01167086416035245	0.01919570016316345	Thr	Ala	TRUE	NA	2	0	0	0	0	0	0	0	1	0	0	0	0	0	0	0	1	0	0	0	0	0	0	0	0	0	0	0	0	0	0	0	0	0	0	0	0	0	0	0	0	0	0	0	0	0	0	0	0	0	0	0	0	0	0	0	0	0	0	0	0	0	0	0	0	0	64.05	FALSE	FALSE	FALSE	165	0.008
SSTR4p.Ala306Thr	SSTR4	0.00809641413197318	0.01039717196922437	0	0.02173495501493499	NA	NA	NA	NA	NA	NA	0.01167086416035245	0.01919570016316345	Thr	Ala	TRUE	NA	2	0	0	0	0	0	0	0	1	0	0	0	0	0	0	0	1	0	0	0	0	0	0	0	0	0	0	0	0	0	0	0	0	0	0	0	0	0	0	0	0	0	0	0	0	0	0	0	0	0	0	0	0	0	0	0	0	0	0	0	0	0	0	0	0	0	64.05	FALSE	FALSE	FALSE	165	0.008
SSTR5p.Ala230Val	SSTR5	0.00809641413197318	0.01039717196922437	0	0.022168507003954	NA	NA	NA	NA	NA	NA	0.01167086416035245	0.01919570016316345	Val	Ala	FALSE	NA	2	0	0	0	0	0	0	0	1	0	0	0	0	0	0	0	1	0	0	0	0	0	0	0	0	0	0	0	0	0	0	0	0	0	0	0	0	0	0	0	0	0	0	0	0	0	0	0	0	0	0	0	0	0	0	0	0	0	0	0	0	0	0	0	0	0	63.24	FALSE	FALSE	FALSE	165	0.008
ST13p.Arg242Cys	ST13	0.00809641413197318	0.01039717196922437	0	0.02173495501493499	NA	NA	NA	NA	NA	NA	0.01167086416035245	0.01919570016316345	Cys	Arg	TRUE	NA	2	0	0	0	0	0	0	0	1	0	0	0	0	0	0	0	1	0	0	0	0	0	0	0	0	0	0	0	0	0	0	0	0	0	0	0	0	0	0	0	0	0	0	0	0	0	0	0	0	0	0	0	0	0	0	0	0	0	0	0	0	0	0	0	0	0	63.8	FALSE	FALSE	FALSE	165	0.008
ST6GAL2p.Ala79Val	ST6GAL2	0.00809641413197318	0.01039717196922437	0	0.02173495501493499	NA	NA	NA	NA	NA	NA	0.01167086416035245	0.01919570016316345	Val	Ala	FALSE	NA	2	0	0	0	0	0	0	0	1	0	0	0	0	0	0	0	1	0	0	0	0	0	0	0	0	0	0	0	0	0	0	0	0	0	0	0	0	0	0	0	0	0	0	0	0	0	0	0	0	0	0	0	0	0	0	0	0	0	0	0	0	0	0	0	0	0	64.71000000000001	FALSE	FALSE	FALSE	165	0.008
ST6GALNAC3p.Arg192His	ST6GALNAC3	0.00809641413197318	0.01039717196922437	0	0.02173495501493499	NA	NA	NA	NA	NA	NA	0.01167086416035245	0.01919570016316345	His	Arg	TRUE	NA	2	0	0	0	0	0	0	0	1	0	0	0	0	0	0	0	1	0	0	0	0	0	0	0	0	0	0	0	0	0	0	0	0	0	0	0	0	0	0	0	0	0	0	0	0	0	0	0	0	0	0	0	0	0	0	0	0	0	0	0	0	0	0	0	0	0	63.15	FALSE	FALSE	FALSE	165	0.008
ST6GALNAC4p.Arg118His	ST6GALNAC4	0.00809641413197318	0.01039717196922437	0	0.022168507003954	NA	NA	NA	NA	NA	NA	0.01167086416035245	0.01919570016316345	His	Arg	TRUE	NA	2	0	0	0	0	0	0	0	1	0	0	0	0	0	0	0	1	0	0	0	0	0	0	0	0	0	0	0	0	0	0	0	0	0	0	0	0	0	0	0	0	0	0	0	0	0	0	0	0	0	0	0	0	0	0	0	0	0	0	0	0	0	0	0	0	0	63.13	FALSE	FALSE	FALSE	165	0.008
ST8SIA4p.Ala311Val	ST8SIA4	0.00809641413197318	0.01039717196922437	0	0.02173495501493499	NA	NA	NA	NA	NA	NA	0.01167086416035245	0.01919570016316345	Val	Ala	FALSE	NA	2	0	0	0	0	0	0	0	1	0	0	0	0	0	0	0	1	0	0	0	0	0	0	0	0	0	0	0	0	0	0	0	0	0	0	0	0	0	0	0	0	0	0	0	0	0	0	0	0	0	0	0	0	0	0	0	0	0	0	0	0	0	0	0	0	0	63.59	FALSE	FALSE	FALSE	165	0.008
STAB1p.Gly1868Asp	STAB1	0.00809641413197318	0.01039717196922437	0	0.02173495501493499	NA	NA	NA	NA	NA	NA	0.01167086416035245	0.01919570016316345	Asp	Gly	FALSE	NA	2	0	0	0	0	0	0	0	1	0	0	0	0	0	0	0	1	0	0	0	0	0	0	0	0	0	0	0	0	0	0	0	0	0	0	0	0	0	0	0	0	0	0	0	0	0	0	0	0	0	0	0	0	0	0	0	0	0	0	0	0	0	0	0	0	0	63.15	FALSE	FALSE	FALSE	165	0.008
STAB1p.Val489Met	STAB1	0.00809641413197318	0.01039717196922437	0	0.02173495501493499	NA	NA	NA	NA	NA	NA	0.01167086416035245	0.01919570016316345	Met	Val	FALSE	NA	2	0	0	0	0	0	0	0	1	0	0	0	0	0	0	0	1	0	0	0	0	0	0	0	0	0	0	0	0	0	0	0	0	0	0	0	0	0	0	0	0	0	0	0	0	0	0	0	0	0	0	0	0	0	0	0	0	0	0	0	0	0	0	0	0	0	64.27	FALSE	FALSE	FALSE	165	0.008
STARD8p.Pro666Ser	STARD8	0.00809641413197318	0.01039717196922437	0	0.02173495501493499	NA	NA	NA	NA	NA	NA	0.01167086416035245	0.01919570016316345	Ser	Pro	TRUE	NA	2	0	0	0	0	0	0	0	1	0	0	0	0	0	0	0	1	0	0	0	0	0	0	0	0	0	0	0	0	0	0	0	0	0	0	0	0	0	0	0	0	0	0	0	0	0	0	0	0	0	0	0	0	0	0	0	0	0	0	0	0	0	0	0	0	0	64.01	FALSE	FALSE	FALSE	165	0.008
STAT1p.Glu6Lys	STAT1	0.00809641413197318	0.01039717196922437	0	0.022168507003954	NA	NA	NA	NA	NA	NA	0.01167086416035245	0.01919570016316345	Lys	Glu	TRUE	NA	2	0	0	0	0	0	0	0	1	0	0	0	0	0	0	0	1	0	0	0	0	0	0	0	0	0	0	0	0	0	0	0	0	0	0	0	0	0	0	0	0	0	0	0	0	0	0	0	0	0	0	0	0	0	0	0	0	0	0	0	0	0	0	0	0	0	63.75	FALSE	FALSE	FALSE	165	0.008
STAT6p.Gln831Ter	STAT6	0.00809641413197318	0.01039717196922437	0	0.022168507003954	NA	NA	NA	NA	NA	NA	0.01167086416035245	0.01919570016316345	Ter	Gln	FALSE	1	2	0	0	0	0	0	0	0	1	0	0	0	0	0	0	0	1	0	0	0	0	0	0	0	0	0	0	0	0	0	0	0	0	0	0	0	0	0	0	0	0	0	0	0	0	0	0	0	0	0	0	0	0	0	0	0	0	0	0	0	0	0	0	0	0	0	64.33	FALSE	FALSE	FALSE	165	0.008
STAT6p.Ser350Asn	STAT6	0.00809641413197318	0.01039717196922437	0	0.022168507003954	NA	NA	NA	NA	NA	NA	0.01167086416035245	0.01919570016316345	Asn	Ser	FALSE	1	2	0	0	0	0	0	0	0	1	0	0	0	0	0	0	0	1	0	0	0	0	0	0	0	0	0	0	0	0	0	0	0	0	0	0	0	0	0	0	0	0	0	0	0	0	0	0	0	0	0	0	0	0	0	0	0	0	0	0	0	0	0	0	0	0	0	64.14	FALSE	FALSE	FALSE	165	0.008
STAU2p.Arg291His	STAU2	0.00809641413197318	0.01039717196922437	0	0.02173495501493499	NA	NA	NA	NA	NA	NA	0.01167086416035245	0.01919570016316345	His	Arg	TRUE	NA	2	0	0	0	0	0	0	0	1	0	0	0	0	0	0	0	1	0	0	0	0	0	0	0	0	0	0	0	0	0	0	0	0	0	0	0	0	0	0	0	0	0	0	0	0	0	0	0	0	0	0	0	0	0	0	0	0	0	0	0	0	0	0	0	0	0	63.74	FALSE	FALSE	FALSE	165	0.008
STAU2p.Gly299Arg	STAU2	0.00809641413197318	0.01039717196922437	0	0.022168507003954	NA	NA	NA	NA	NA	NA	0.01167086416035245	0.01919570016316345	Arg	Gly	TRUE	NA	2	0	0	0	0	0	0	0	1	0	0	0	0	0	0	0	1	0	0	0	0	0	0	0	0	0	0	0	0	0	0	0	0	0	0	0	0	0	0	0	0	0	0	0	0	0	0	0	0	0	0	0	0	0	0	0	0	0	0	0	0	0	0	0	0	0	63.83	FALSE	FALSE	FALSE	165	0.008
STC1p.Arg241His	STC1	0.00809641413197318	0.01039717196922437	0	0.022168507003954	NA	NA	NA	NA	NA	NA	0.01167086416035245	0.01919570016316345	His	Arg	TRUE	NA	2	0	0	0	0	0	0	0	1	0	0	0	0	0	0	0	1	0	0	0	0	0	0	0	0	0	0	0	0	0	0	0	0	0	0	0	0	0	0	0	0	0	0	0	0	0	0	0	0	0	0	0	0	0	0	0	0	0	0	0	0	0	0	0	0	0	63.82	FALSE	FALSE	FALSE	165	0.008
STC2p.Arg115Trp	STC2	0.00809641413197318	0.01039717196922437	0	0.02173495501493499	NA	NA	NA	NA	NA	NA	0.01167086416035245	0.01919570016316345	Trp	Arg	FALSE	NA	2	0	0	0	0	0	0	0	1	0	0	0	0	0	0	0	1	0	0	0	0	0	0	0	0	0	0	0	0	0	0	0	0	0	0	0	0	0	0	0	0	0	0	0	0	0	0	0	0	0	0	0	0	0	0	0	0	0	0	0	0	0	0	0	0	0	63.08	FALSE	FALSE	FALSE	165	0.008
STIM1p.Gly555Asp	STIM1	0.00809641413197318	0.01039717196922437	0	0.02173495501493499	NA	NA	NA	NA	NA	NA	0.01167086416035245	0.01919570016316345	Asp	Gly	FALSE	NA	2	0	0	0	0	0	0	0	1	0	0	0	0	0	0	0	1	0	0	0	0	0	0	0	0	0	0	0	0	0	0	0	0	0	0	0	0	0	0	0	0	0	0	0	0	0	0	0	0	0	0	0	0	0	0	0	0	0	0	0	0	0	0	0	0	0	63.99	FALSE	FALSE	FALSE	165	0.008
STK24p.Asp314Asn	STK24	0.00809641413197318	0.01039717196922437	0	0.02173495501493499	NA	NA	NA	NA	NA	NA	0.01167086416035245	0.01919570016316345	Asn	Asp	FALSE	NA	2	0	0	0	0	0	0	0	1	0	0	0	0	0	0	0	1	0	0	0	0	0	0	0	0	0	0	0	0	0	0	0	0	0	0	0	0	0	0	0	0	0	0	0	0	0	0	0	0	0	0	0	0	0	0	0	0	0	0	0	0	0	0	0	0	0	64.17	FALSE	FALSE	FALSE	165	0.008
STK32Bp.Phe362Leu	STK32B	0.00809641413197318	0.01039717196922437	0	0.02173495501493499	NA	NA	NA	NA	NA	NA	0.01167086416035245	0.01919570016316345	Leu	Phe	FALSE	NA	2	0	0	0	0	0	0	0	1	0	0	0	0	0	0	0	1	0	0	0	0	0	0	0	0	0	0	0	0	0	0	0	0	0	0	0	0	0	0	0	0	0	0	0	0	0	0	0	0	0	0	0	0	0	0	0	0	0	0	0	0	0	0	0	0	0	63.15	FALSE	FALSE	FALSE	165	0.008
STOML3p.Thr263Met	STOML3	0.00809641413197318	0.01039717196922437	0	0.02173495501493499	NA	NA	NA	NA	NA	NA	0.01167086416035245	0.01919570016316345	Met	Thr	FALSE	NA	2	0	0	0	0	0	0	0	1	0	0	0	0	0	0	0	1	0	0	0	0	0	0	0	0	0	0	0	0	0	0	0	0	0	0	0	0	0	0	0	0	0	0	0	0	0	0	0	0	0	0	0	0	0	0	0	0	0	0	0	0	0	0	0	0	0	64.31	FALSE	FALSE	FALSE	165	0.008
STRADAp.Arg13Trp	STRADA	0.00809641413197318	0.01039717196922437	0	0.022168507003954	NA	NA	NA	NA	NA	NA	0.01167086416035245	0.01919570016316345	Trp	Arg	FALSE	NA	2	0	0	0	0	0	0	0	1	0	0	0	0	0	0	0	1	0	0	0	0	0	0	0	0	0	0	0	0	0	0	0	0	0	0	0	0	0	0	0	0	0	0	0	0	0	0	0	0	0	0	0	0	0	0	0	0	0	0	0	0	0	0	0	0	0	63.5	FALSE	FALSE	FALSE	165	0.008
STRADAp.Ser315Leu	STRADA	0.00809641413197318	0.01039717196922437	0	0.02173495501493499	NA	NA	NA	NA	NA	NA	0.01167086416035245	0.01919570016316345	Leu	Ser	FALSE	NA	2	0	0	0	0	0	0	0	1	0	0	0	0	0	0	0	1	0	0	0	0	0	0	0	0	0	0	0	0	0	0	0	0	0	0	0	0	0	0	0	0	0	0	0	0	0	0	0	0	0	0	0	0	0	0	0	0	0	0	0	0	0	0	0	0	0	62.57	FALSE	FALSE	FALSE	165	0.008
STRIP2p.Arg339Ter	STRIP2	0.00809641413197318	0.01039717196922437	0	0.02173495501493499	NA	NA	NA	NA	NA	NA	0.01167086416035245	0.01919570016316345	Ter	Arg	FALSE	NA	2	0	0	0	0	0	0	0	1	0	0	0	0	0	0	0	1	0	0	0	0	0	0	0	0	0	0	0	0	0	0	0	0	0	0	0	0	0	0	0	0	0	0	0	0	0	0	0	0	0	0	0	0	0	0	0	0	0	0	0	0	0	0	0	0	0	64.01	FALSE	FALSE	FALSE	165	0.008
STRNp.Arg583Cys	STRN	0.00809641413197318	0.01039717196922437	0	0.022168507003954	NA	NA	NA	NA	NA	NA	0.01167086416035245	0.01919570016316345	Cys	Arg	TRUE	1	2	0	0	0	0	0	0	0	1	0	0	0	0	0	0	0	1	0	0	0	0	0	0	0	0	0	0	0	0	0	0	0	0	0	0	0	0	0	0	0	0	0	0	0	0	0	0	0	0	0	0	0	0	0	0	0	0	0	0	0	0	0	0	0	0	0	63.870000000000005	FALSE	FALSE	FALSE	165	0.008
STSp.Pro27Leu	STS	0.00809641413197318	0.01039717196922437	0	0.022168507003954	NA	NA	NA	NA	NA	NA	0.01167086416035245	0.01919570016316345	Leu	Pro	FALSE	NA	2	0	0	0	0	0	0	0	1	0	0	0	0	0	0	0	1	0	0	0	0	0	0	0	0	0	0	0	0	0	0	0	0	0	0	0	0	0	0	0	0	0	0	0	0	0	0	0	0	0	0	0	0	0	0	0	0	0	0	0	0	0	0	0	0	0	63.8	FALSE	FALSE	FALSE	165	0.008
STT3Bp.Met649Val	STT3B	0.00809641413197318	0.01039717196922437	0	0.02173495501493499	NA	NA	NA	NA	NA	NA	0.01167086416035245	0.01919570016316345	Val	Met	FALSE	NA	2	0	0	0	0	0	0	0	1	0	0	0	0	0	0	0	1	0	0	0	0	0	0	0	0	0	0	0	0	0	0	0	0	0	0	0	0	0	0	0	0	0	0	0	0	0	0	0	0	0	0	0	0	0	0	0	0	0	0	0	0	0	0	0	0	0	63.34	FALSE	FALSE	FALSE	165	0.008
STX11p.Ala106Thr	STX11	0.00809641413197318	0.01039717196922437	0	0.022168507003954	NA	NA	NA	NA	NA	NA	0.01167086416035245	0.01919570016316345	Thr	Ala	TRUE	NA	2	0	0	0	0	0	0	0	1	0	0	0	0	0	0	0	1	0	0	0	0	0	0	0	0	0	0	0	0	0	0	0	0	0	0	0	0	0	0	0	0	0	0	0	0	0	0	0	0	0	0	0	0	0	0	0	0	0	0	0	0	0	0	0	0	0	63.92	FALSE	FALSE	FALSE	165	0.008
STX16p.Ala179Thr	STX16	0.00809641413197318	0.01039717196922437	0	0.02173495501493499	NA	NA	NA	NA	NA	NA	0.01167086416035245	0.01919570016316345	Thr	Ala	TRUE	NA	2	0	0	0	0	0	0	0	1	0	0	0	0	0	0	0	1	0	0	0	0	0	0	0	0	0	0	0	0	0	0	0	0	0	0	0	0	0	0	0	0	0	0	0	0	0	0	0	0	0	0	0	0	0	0	0	0	0	0	0	0	0	0	0	0	0	63.01	FALSE	FALSE	FALSE	165	0.008
STX4p.Val118Ile	STX4	0.00809641413197318	0.01039717196922437	0	0.022168507003954	NA	NA	NA	NA	NA	NA	0.01167086416035245	0.01919570016316345	Ile	Val	FALSE	NA	2	0	0	0	0	0	0	0	1	0	0	0	0	0	0	0	1	0	0	0	0	0	0	0	0	0	0	0	0	0	0	0	0	0	0	0	0	0	0	0	0	0	0	0	0	0	0	0	0	0	0	0	0	0	0	0	0	0	0	0	0	0	0	0	0	0	63.32	FALSE	FALSE	FALSE	165	0.008
STX5p.Asp104Tyr	STX5	0.00809641413197318	0.01039717196922437	0	0.022168507003954	NA	NA	NA	NA	NA	NA	0.01167086416035245	0.01919570016316345	Tyr	Asp	TRUE	NA	2	0	0	0	0	0	0	0	1	0	0	0	0	0	0	0	1	0	0	0	0	0	0	0	0	0	0	0	0	0	0	0	0	0	0	0	0	0	0	0	0	0	0	0	0	0	0	0	0	0	0	0	0	0	0	0	0	0	0	0	0	0	0	0	0	0	63.5	FALSE	FALSE	FALSE	165	0.008
STXBP1p.Ala297Thr	STXBP1	0.00809641413197318	0.01039717196922437	0	0.02173495501493499	NA	NA	NA	NA	NA	NA	0.01167086416035245	0.01919570016316345	Thr	Ala	TRUE	NA	2	0	0	0	0	0	0	0	1	0	0	0	0	0	0	0	1	0	0	0	0	0	0	0	0	0	0	0	0	0	0	0	0	0	0	0	0	0	0	0	0	0	0	0	0	0	0	0	0	0	0	0	0	0	0	0	0	0	0	0	0	0	0	0	0	0	63.64	FALSE	FALSE	FALSE	165	0.008
STXBP2p.Asp286Glu	STXBP2	0.00809641413197318	0.01039717196922437	0	0.022168507003954	NA	NA	NA	NA	NA	NA	0.01167086416035245	0.01919570016316345	Glu	Asp	FALSE	NA	2	0	0	0	0	0	0	0	1	0	0	0	0	0	0	0	1	0	0	0	0	0	0	0	0	0	0	0	0	0	0	0	0	0	0	0	0	0	0	0	0	0	0	0	0	0	0	0	0	0	0	0	0	0	0	0	0	0	0	0	0	0	0	0	0	0	63.49	FALSE	FALSE	FALSE	165	0.008
STYK1p.Arg164Ter	STYK1	0.00809641413197318	0.01039717196922437	0	0.022168507003954	NA	NA	NA	NA	NA	NA	0.01167086416035245	0.01919570016316345	Ter	Arg	FALSE	NA	2	0	0	0	0	0	0	0	1	0	0	0	0	0	0	0	1	0	0	0	0	0	0	0	0	0	0	0	0	0	0	0	0	0	0	0	0	0	0	0	0	0	0	0	0	0	0	0	0	0	0	0	0	0	0	0	0	0	0	0	0	0	0	0	0	0	63.870000000000005	FALSE	FALSE	FALSE	165	0.008
STYK1p.Arg211Gln	STYK1	0.00809641413197318	0.01039717196922437	0	0.02174579381466	NA	NA	NA	NA	NA	NA	0.01167086416035245	0.01919570016316345	Gln	Arg	FALSE	NA	2	0	0	0	0	0	0	0	1	0	0	0	0	0	0	0	1	0	0	0	0	0	0	0	0	0	0	0	0	0	0	0	0	0	0	0	0	0	0	0	0	0	0	0	0	0	0	0	0	0	0	0	0	0	0	0	0	0	0	0	0	0	0	0	0	0	63.57	FALSE	FALSE	FALSE	165	0.008
STYXL1p.Glu44Lys	STYXL1	0.00809641413197318	0.01039717196922437	0	0.02173495501493499	NA	NA	NA	NA	NA	NA	0.01167086416035245	0.01919570016316345	Lys	Glu	TRUE	NA	2	0	0	0	0	0	0	0	1	0	0	0	0	0	0	0	1	0	0	0	0	0	0	0	0	0	0	0	0	0	0	0	0	0	0	0	0	0	0	0	0	0	0	0	0	0	0	0	0	0	0	0	0	0	0	0	0	0	0	0	0	0	0	0	0	0	63.82	FALSE	FALSE	FALSE	165	0.008
SUCOp.Arg649Ter	SUCO	0.00809641413197318	0.01039717196922437	0	0.022168507003954	NA	NA	NA	NA	NA	NA	0.01167086416035245	0.01919570016316345	Ter	Arg	FALSE	NA	2	0	0	0	0	0	0	0	1	0	0	0	0	0	0	0	1	0	0	0	0	0	0	0	0	0	0	0	0	0	0	0	0	0	0	0	0	0	0	0	0	0	0	0	0	0	0	0	0	0	0	0	0	0	0	0	0	0	0	0	0	0	0	0	0	0	62.7	FALSE	FALSE	FALSE	165	0.008
SUDS3p.Arg325Cys	SUDS3	0.00809641413197318	0.01039717196922437	0	0.02173495501493499	NA	NA	NA	NA	NA	NA	0.01167086416035245	0.01919570016316345	Cys	Arg	TRUE	NA	2	0	0	0	0	0	0	0	1	0	0	0	0	0	0	0	1	0	0	0	0	0	0	0	0	0	0	0	0	0	0	0	0	0	0	0	0	0	0	0	0	0	0	0	0	0	0	0	0	0	0	0	0	0	0	0	0	0	0	0	0	0	0	0	0	0	63.71	FALSE	FALSE	FALSE	165	0.008
SUFUp.Arg393Trp	SUFU	0.00809641413197318	0.01039717196922437	0	0.022168507003954	NA	NA	NA	NA	NA	NA	0.01167086416035245	0.01919570016316345	Trp	Arg	FALSE	1	2	0	0	0	0	0	0	0	1	0	0	0	0	0	0	0	1	0	0	0	0	0	0	0	0	0	0	0	0	0	0	0	0	0	0	0	0	0	0	0	0	0	0	0	0	0	0	0	0	0	0	0	0	0	0	0	0	0	0	0	0	0	0	0	0	0	63.29	FALSE	FALSE	FALSE	165	0.008
SULF1p.Lys393Asn	SULF1	0.00809641413197318	0.01039717196922437	0	0.022168507003954	NA	NA	NA	NA	NA	NA	0.01167086416035245	0.01919570016316345	Asn	Lys	FALSE	NA	2	0	0	0	0	0	0	0	1	0	0	0	0	0	0	0	1	0	0	0	0	0	0	0	0	0	0	0	0	0	0	0	0	0	0	0	0	0	0	0	0	0	0	0	0	0	0	0	0	0	0	0	0	0	0	0	0	0	0	0	0	0	0	0	0	0	63.02	FALSE	FALSE	FALSE	165	0.008
SULT1A1p.Gly170Arg	SULT1A1	0.00809641413197318	0.01039717196922437	0	0.02173495501493499	NA	NA	NA	NA	NA	NA	0.01167086416035245	0.01919570016316345	Arg	Gly	TRUE	NA	2	0	0	0	0	0	0	0	1	0	0	0	0	0	0	0	1	0	0	0	0	0	0	0	0	0	0	0	0	0	0	0	0	0	0	0	0	0	0	0	0	0	0	0	0	0	0	0	0	0	0	0	0	0	0	0	0	0	0	0	0	0	0	0	0	0	63.73	FALSE	FALSE	FALSE	165	0.008
SULT1A1p.Val243Ile	SULT1A1	0.00809641413197318	0.01039717196922437	0	0.02173495501493499	NA	NA	NA	NA	NA	NA	0.01167086416035245	0.01919570016316345	Ile	Val	FALSE	NA	2	0	0	0	0	0	0	0	1	0	0	0	0	0	0	0	1	0	0	0	0	0	0	0	0	0	0	0	0	0	0	0	0	0	0	0	0	0	0	0	0	0	0	0	0	0	0	0	0	0	0	0	0	0	0	0	0	0	0	0	0	0	0	0	0	0	64.43	FALSE	FALSE	FALSE	165	0.008
SULT4A1p.Arg150Trp	SULT4A1	0.00809641413197318	0.01039717196922437	0	0.022168507003954	NA	NA	NA	NA	NA	NA	0.01167086416035245	0.01919570016316345	Trp	Arg	FALSE	NA	2	0	0	0	0	0	0	0	1	0	0	0	0	0	0	0	1	0	0	0	0	0	0	0	0	0	0	0	0	0	0	0	0	0	0	0	0	0	0	0	0	0	0	0	0	0	0	0	0	0	0	0	0	0	0	0	0	0	0	0	0	0	0	0	0	0	63.58	FALSE	FALSE	FALSE	165	0.008
SUMF2p.Asp84Asn	SUMF2	0.00809641413197318	0.01039717196922437	0	0.02173495501493499	NA	NA	NA	NA	NA	NA	0.01167086416035245	0.01919570016316345	Asn	Asp	FALSE	NA	2	0	0	0	0	0	0	0	1	0	0	0	0	0	0	0	1	0	0	0	0	0	0	0	0	0	0	0	0	0	0	0	0	0	0	0	0	0	0	0	0	0	0	0	0	0	0	0	0	0	0	0	0	0	0	0	0	0	0	0	0	0	0	0	0	0	63.53	FALSE	FALSE	FALSE	165	0.008
SUN1p.Arg396Trp	SUN1	0.00809641413197318	0.01039717196922437	0	0.022168507003954	NA	NA	NA	NA	NA	NA	0.01167086416035245	0.01919570016316345	Trp	Arg	FALSE	NA	2	0	0	0	0	0	0	0	1	0	0	0	0	0	0	0	1	0	0	0	0	0	0	0	0	0	0	0	0	0	0	0	0	0	0	0	0	0	0	0	0	0	0	0	0	0	0	0	0	0	0	0	0	0	0	0	0	0	0	0	0	0	0	0	0	0	63.35	FALSE	FALSE	FALSE	165	0.008
SUN2p.Arg121Cys	SUN2	0.00809641413197318	0.01039717196922437	0	0.02173495501493499	NA	NA	NA	NA	NA	NA	0.01167086416035245	0.01919570016316345	Cys	Arg	TRUE	NA	2	0	0	0	0	0	0	0	1	0	0	0	0	0	0	0	1	0	0	0	0	0	0	0	0	0	0	0	0	0	0	0	0	0	0	0	0	0	0	0	0	0	0	0	0	0	0	0	0	0	0	0	0	0	0	0	0	0	0	0	0	0	0	0	0	0	63.940000000000005	FALSE	FALSE	FALSE	165	0.008
SUN2p.Arg729Cys	SUN2	0.00809641413197318	0.01039717196922437	0	0.022168507003954	NA	NA	NA	NA	NA	NA	0.01167086416035245	0.01919570016316345	Cys	Arg	TRUE	NA	2	0	0	0	0	0	0	0	1	0	0	0	0	0	0	0	1	0	0	0	0	0	0	0	0	0	0	0	0	0	0	0	0	0	0	0	0	0	0	0	0	0	0	0	0	0	0	0	0	0	0	0	0	0	0	0	0	0	0	0	0	0	0	0	0	0	63.59	FALSE	FALSE	FALSE	165	0.008
SUPT20Hp.Arg20Ter	SUPT20H	0.00809641413197318	0.01039717196922437	0	0.022168507003954	NA	NA	NA	NA	NA	NA	0.01167086416035245	0.01919570016316345	Ter	Arg	FALSE	NA	2	0	0	0	0	0	0	0	1	0	0	0	0	0	0	0	1	0	0	0	0	0	0	0	0	0	0	0	0	0	0	0	0	0	0	0	0	0	0	0	0	0	0	0	0	0	0	0	0	0	0	0	0	0	0	0	0	0	0	0	0	0	0	0	0	0	63.11	FALSE	FALSE	FALSE	165	0.008
SUPT5Hp.Arg552Ter	SUPT5H	0.00809641413197318	0.01039717196922437	0	0.02173495501493499	NA	NA	NA	NA	NA	NA	0.01167086416035245	0.01919570016316345	Ter	Arg	FALSE	NA	2	0	0	0	0	0	0	0	1	0	0	0	0	0	0	0	1	0	0	0	0	0	0	0	0	0	0	0	0	0	0	0	0	0	0	0	0	0	0	0	0	0	0	0	0	0	0	0	0	0	0	0	0	0	0	0	0	0	0	0	0	0	0	0	0	0	63.370000000000005	FALSE	FALSE	FALSE	165	0.008
SUPT6Hp.Arg1660Trp	SUPT6H	0.00809641413197318	0.01039717196922437	0	0.022168507003954	NA	NA	NA	NA	NA	NA	0.01167086416035245	0.01919570016316345	Trp	Arg	FALSE	NA	2	0	0	0	0	0	0	0	1	0	0	0	0	0	0	0	1	0	0	0	0	0	0	0	0	0	0	0	0	0	0	0	0	0	0	0	0	0	0	0	0	0	0	0	0	0	0	0	0	0	0	0	0	0	0	0	0	0	0	0	0	0	0	0	0	0	63.3	FALSE	FALSE	FALSE	165	0.008
SURF2p.Arg145His	SURF2	0.00809641413197318	0.01039717196922437	0	0.02173495501493499	NA	NA	NA	NA	NA	NA	0.01167086416035245	0.01919570016316345	His	Arg	TRUE	NA	2	0	0	0	0	0	0	0	1	0	0	0	0	0	0	0	1	0	0	0	0	0	0	0	0	0	0	0	0	0	0	0	0	0	0	0	0	0	0	0	0	0	0	0	0	0	0	0	0	0	0	0	0	0	0	0	0	0	0	0	0	0	0	0	0	0	63.81	FALSE	FALSE	FALSE	165	0.008
SUSD1p.His137Tyr	SUSD1	0.00809641413197318	0.01039717196922437	0	0.022168507003954	NA	NA	NA	NA	NA	NA	0.01167086416035245	0.01919570016316345	Tyr	His	TRUE	NA	2	0	0	0	0	0	0	0	1	0	0	0	0	0	0	0	1	0	0	0	0	0	0	0	0	0	0	0	0	0	0	0	0	0	0	0	0	0	0	0	0	0	0	0	0	0	0	0	0	0	0	0	0	0	0	0	0	0	0	0	0	0	0	0	0	0	64.35	FALSE	FALSE	FALSE	165	0.008
SUV420H1p.Ser51Leu	SUV420H1	0.00809641413197318	0.01039717196922437	0	0.02173495501493499	NA	NA	NA	NA	NA	NA	0.01167086416035245	0.01919570016316345	Leu	Ser	FALSE	NA	2	0	0	0	0	0	0	0	1	0	0	0	0	0	0	0	1	0	0	0	0	0	0	0	0	0	0	0	0	0	0	0	0	0	0	0	0	0	0	0	0	0	0	0	0	0	0	0	0	0	0	0	0	0	0	0	0	0	0	0	0	0	0	0	0	0	63.8	FALSE	FALSE	FALSE	165	0.008
SVEP1p.Arg2249His	SVEP1	0.00809641413197318	0.01039717196922437	0	0.022168507003954	NA	NA	NA	NA	NA	NA	0.01167086416035245	0.01919570016316345	His	Arg	TRUE	NA	2	0	0	0	0	0	0	0	1	0	0	0	0	0	0	0	1	0	0	0	0	0	0	0	0	0	0	0	0	0	0	0	0	0	0	0	0	0	0	0	0	0	0	0	0	0	0	0	0	0	0	0	0	0	0	0	0	0	0	0	0	0	0	0	0	0	63.47	FALSE	FALSE	FALSE	165	0.008
SYBUp.Arg546Ile	SYBU	0.00809641413197318	0.01039717196922437	0	0.022168507003954	NA	NA	NA	NA	NA	NA	0.01167086416035245	0.01919570016316345	Ile	Arg	FALSE	NA	2	0	0	0	0	0	0	0	1	0	0	0	0	0	0	0	1	0	0	0	0	0	0	0	0	0	0	0	0	0	0	0	0	0	0	0	0	0	0	0	0	0	0	0	0	0	0	0	0	0	0	0	0	0	0	0	0	0	0	0	0	0	0	0	0	0	64.13	FALSE	FALSE	FALSE	165	0.008
SYCNp.Arg115Cys	SYCN	0.00809641413197318	0.01039717196922437	0	0.02173495501493499	NA	NA	NA	NA	NA	NA	0.01167086416035245	0.01919570016316345	Cys	Arg	TRUE	NA	2	0	0	0	0	0	0	0	1	0	0	0	0	0	0	0	1	0	0	0	0	0	0	0	0	0	0	0	0	0	0	0	0	0	0	0	0	0	0	0	0	0	0	0	0	0	0	0	0	0	0	0	0	0	0	0	0	0	0	0	0	0	0	0	0	0	64.34	FALSE	FALSE	FALSE	165	0.008
SYMPKp.Arg148Trp	SYMPK	0.00809641413197318	0.01039717196922437	0	0.02173495501493499	NA	NA	NA	NA	NA	NA	0.01167086416035245	0.01919570016316345	Trp	Arg	FALSE	NA	2	0	0	0	0	0	0	0	1	0	0	0	0	0	0	0	1	0	0	0	0	0	0	0	0	0	0	0	0	0	0	0	0	0	0	0	0	0	0	0	0	0	0	0	0	0	0	0	0	0	0	0	0	0	0	0	0	0	0	0	0	0	0	0	0	0	63.42	FALSE	FALSE	FALSE	165	0.008
SYMPKp.Arg206Cys	SYMPK	0.00809641413197318	0.01039717196922437	0	0.02173495501493499	NA	NA	NA	NA	NA	NA	0.01167086416035245	0.01919570016316345	Cys	Arg	TRUE	NA	2	0	0	0	0	0	0	0	1	0	0	0	0	0	0	0	1	0	0	0	0	0	0	0	0	0	0	0	0	0	0	0	0	0	0	0	0	0	0	0	0	0	0	0	0	0	0	0	0	0	0	0	0	0	0	0	0	0	0	0	0	0	0	0	0	0	63.84	FALSE	FALSE	FALSE	165	0.008
SYNDIG1p.Ile16Thr	SYNDIG1	0.00809641413197318	0.01039717196922437	0	0.022168507003954	NA	NA	NA	NA	NA	NA	0.01167086416035245	0.01919570016316345	Thr	Ile	TRUE	NA	2	0	0	0	0	0	0	0	1	0	0	0	0	0	0	0	1	0	0	0	0	0	0	0	0	0	0	0	0	0	0	0	0	0	0	0	0	0	0	0	0	0	0	0	0	0	0	0	0	0	0	0	0	0	0	0	0	0	0	0	0	0	0	0	0	0	63.42	FALSE	FALSE	FALSE	165	0.008
SYNE1p.Val7887Met	SYNE1	0.00809641413197318	0.01039717196922437	0	0.02173495501493499	NA	NA	NA	NA	NA	NA	0.01167086416035245	0.01919570016316345	Met	Val	FALSE	NA	2	0	0	0	0	0	0	0	1	0	0	0	0	0	0	0	1	0	0	0	0	0	0	0	0	0	0	0	0	0	0	0	0	0	0	0	0	0	0	0	0	0	0	0	0	0	0	0	0	0	0	0	0	0	0	0	0	0	0	0	0	0	0	0	0	0	63.64	FALSE	FALSE	FALSE	165	0.008
SYNE3p.Arg968Cys	SYNE3	0.00809641413197318	0.01039717196922437	0	0.02173495501493499	NA	NA	NA	NA	NA	NA	0.01167086416035245	0.01919570016316345	Cys	Arg	TRUE	NA	2	0	0	0	0	0	0	0	1	0	0	0	0	0	0	0	1	0	0	0	0	0	0	0	0	0	0	0	0	0	0	0	0	0	0	0	0	0	0	0	0	0	0	0	0	0	0	0	0	0	0	0	0	0	0	0	0	0	0	0	0	0	0	0	0	0	63.74	FALSE	FALSE	FALSE	165	0.008
SYNGAP1p.Arg47Gln	SYNGAP1	0.00809641413197318	0.01039717196922437	0	0.02173495501493499	NA	NA	NA	NA	NA	NA	0.01167086416035245	0.01919570016316345	Gln	Arg	FALSE	NA	2	0	0	0	0	0	0	0	1	0	0	0	0	0	0	0	1	0	0	0	0	0	0	0	0	0	0	0	0	0	0	0	0	0	0	0	0	0	0	0	0	0	0	0	0	0	0	0	0	0	0	0	0	0	0	0	0	0	0	0	0	0	0	0	0	0	63.75	FALSE	FALSE	FALSE	165	0.008
SYNMp.Val418Ile	SYNM	0.00809641413197318	0.01039717196922437	0	0.02173495501493499	NA	NA	NA	NA	NA	NA	0.01167086416035245	0.01919570016316345	Ile	Val	FALSE	NA	2	0	0	0	0	0	0	0	1	0	0	0	0	0	0	0	1	0	0	0	0	0	0	0	0	0	0	0	0	0	0	0	0	0	0	0	0	0	0	0	0	0	0	0	0	0	0	0	0	0	0	0	0	0	0	0	0	0	0	0	0	0	0	0	0	0	63.47	FALSE	FALSE	FALSE	165	0.008
SYPL1p.Ser245Tyr	SYPL1	0.00809641413197318	0.01039717196922437	0	0.022168507003954	NA	NA	NA	NA	NA	NA	0.01167086416035245	0.01919570016316345	Tyr	Ser	TRUE	NA	2	0	0	0	0	0	0	0	1	0	0	0	0	0	0	0	1	0	0	0	0	0	0	0	0	0	0	0	0	0	0	0	0	0	0	0	0	0	0	0	0	0	0	0	0	0	0	0	0	0	0	0	0	0	0	0	0	0	0	0	0	0	0	0	0	0	64.03	FALSE	FALSE	FALSE	165	0.008
SYT12p.Ser206Tyr	SYT12	0.00809641413197318	0.01039717196922437	0	0.02173495501493499	NA	NA	NA	NA	NA	NA	0.01167086416035245	0.01919570016316345	Tyr	Ser	TRUE	NA	2	0	0	0	0	0	0	0	1	0	0	0	0	0	0	0	1	0	0	0	0	0	0	0	0	0	0	0	0	0	0	0	0	0	0	0	0	0	0	0	0	0	0	0	0	0	0	0	0	0	0	0	0	0	0	0	0	0	0	0	0	0	0	0	0	0	63.78	FALSE	FALSE	FALSE	165	0.008
SYT14p.Phe551Cys	SYT14	0.00809641413197318	0.01039717196922437	0	0.022168507003954	NA	NA	NA	NA	NA	NA	0.01167086416035245	0.01919570016316345	Cys	Phe	TRUE	NA	2	0	0	0	0	0	0	0	1	0	0	0	0	0	0	0	1	0	0	0	0	0	0	0	0	0	0	0	0	0	0	0	0	0	0	0	0	0	0	0	0	0	0	0	0	0	0	0	0	0	0	0	0	0	0	0	0	0	0	0	0	0	0	0	0	0	63.8	FALSE	FALSE	FALSE	165	0.008
SYT15p.Arg194Gln	SYT15	0.00809641413197318	0.01039717196922437	0	0.02173495501493499	NA	NA	NA	NA	NA	NA	0.01167086416035245	0.01919570016316345	Gln	Arg	FALSE	NA	2	0	0	0	0	0	0	0	1	0	0	0	0	0	0	0	1	0	0	0	0	0	0	0	0	0	0	0	0	0	0	0	0	0	0	0	0	0	0	0	0	0	0	0	0	0	0	0	0	0	0	0	0	0	0	0	0	0	0	0	0	0	0	0	0	0	62.95	FALSE	FALSE	FALSE	165	0.008
SYT16p.Gly402Asp	SYT16	0.00809641413197318	0.01039717196922437	0	0.02173495501493499	NA	NA	NA	NA	NA	NA	0.01167086416035245	0.01919570016316345	Asp	Gly	FALSE	NA	2	0	0	0	0	0	0	0	1	0	0	0	0	0	0	0	1	0	0	0	0	0	0	0	0	0	0	0	0	0	0	0	0	0	0	0	0	0	0	0	0	0	0	0	0	0	0	0	0	0	0	0	0	0	0	0	0	0	0	0	0	0	0	0	0	0	63.82	FALSE	FALSE	FALSE	165	0.008
SYT9p.Leu202Val	SYT9	0.00809641413197318	0.01039717196922437	0	0.02173495501493499	NA	NA	NA	NA	NA	NA	0.01167086416035245	0.01919570016316345	Val	Leu	FALSE	NA	2	0	0	0	0	0	0	0	1	0	0	0	0	0	0	0	1	0	0	0	0	0	0	0	0	0	0	0	0	0	0	0	0	0	0	0	0	0	0	0	0	0	0	0	0	0	0	0	0	0	0	0	0	0	0	0	0	0	0	0	0	0	0	0	0	0	62.97	FALSE	FALSE	FALSE	165	0.008
SYTL2p.Arg1219His	SYTL2	0.00809641413197318	0.01039717196922437	0	0.02173495501493499	NA	NA	NA	NA	NA	NA	0.01167086416035245	0.01919570016316345	His	Arg	TRUE	NA	2	0	0	0	0	0	0	0	1	0	0	0	0	0	0	0	1	0	0	0	0	0	0	0	0	0	0	0	0	0	0	0	0	0	0	0	0	0	0	0	0	0	0	0	0	0	0	0	0	0	0	0	0	0	0	0	0	0	0	0	0	0	0	0	0	0	64.44	FALSE	FALSE	FALSE	165	0.008
TAAR1p.Ala168Thr	TAAR1	0.00809641413197318	0.01039717196922437	0	0.02173495501493499	NA	NA	NA	NA	NA	NA	0.01167086416035245	0.01919570016316345	Thr	Ala	TRUE	NA	2	0	0	0	0	0	0	0	1	0	0	0	0	0	0	0	1	0	0	0	0	0	0	0	0	0	0	0	0	0	0	0	0	0	0	0	0	0	0	0	0	0	0	0	0	0	0	0	0	0	0	0	0	0	0	0	0	0	0	0	0	0	0	0	0	0	64.2	FALSE	FALSE	FALSE	165	0.008
TACR2p.Val73Ile	TACR2	0.00809641413197318	0.01039717196922437	0	0.02173495501493499	NA	NA	NA	NA	NA	NA	0.01167086416035245	0.01919570016316345	Ile	Val	FALSE	NA	2	0	0	0	0	0	0	0	1	0	0	0	0	0	0	0	1	0	0	0	0	0	0	0	0	0	0	0	0	0	0	0	0	0	0	0	0	0	0	0	0	0	0	0	0	0	0	0	0	0	0	0	0	0	0	0	0	0	0	0	0	0	0	0	0	0	63.91	FALSE	FALSE	FALSE	165	0.008
TACR3p.Asp282Asn	TACR3	0.00809641413197318	0.01039717196922437	0	0.022168507003954	NA	NA	NA	NA	NA	NA	0.01167086416035245	0.01919570016316345	Asn	Asp	FALSE	NA	2	0	0	0	0	0	0	0	1	0	0	0	0	0	0	0	1	0	0	0	0	0	0	0	0	0	0	0	0	0	0	0	0	0	0	0	0	0	0	0	0	0	0	0	0	0	0	0	0	0	0	0	0	0	0	0	0	0	0	0	0	0	0	0	0	0	64.21000000000001	FALSE	FALSE	FALSE	165	0.008
TADA2Bp.Ala223Thr	TADA2B	0.00809641413197318	0.01039717196922437	0	0.022168507003954	NA	NA	NA	NA	NA	NA	0.01167086416035245	0.01919570016316345	Thr	Ala	TRUE	NA	2	0	0	0	0	0	0	0	1	0	0	0	0	0	0	0	1	0	0	0	0	0	0	0	0	0	0	0	0	0	0	0	0	0	0	0	0	0	0	0	0	0	0	0	0	0	0	0	0	0	0	0	0	0	0	0	0	0	0	0	0	0	0	0	0	0	62.82	FALSE	FALSE	FALSE	165	0.008
TAF1Bp.Lys92Asn	TAF1B	0.00809641413197318	0.01039717196922437	0	0.02173495501493499	NA	NA	NA	NA	NA	NA	0.01167086416035245	0.01919570016316345	Asn	Lys	FALSE	NA	2	0	0	0	0	0	0	0	1	0	0	0	0	0	0	0	1	0	0	0	0	0	0	0	0	0	0	0	0	0	0	0	0	0	0	0	0	0	0	0	0	0	0	0	0	0	0	0	0	0	0	0	0	0	0	0	0	0	0	0	0	0	0	0	0	0	63.61	FALSE	FALSE	FALSE	165	0.008
TAF1Bp.Val328Met	TAF1B	0.00809641413197318	0.01039717196922437	0	0.02173495501493499	NA	NA	NA	NA	NA	NA	0.01167086416035245	0.01919570016316345	Met	Val	FALSE	NA	2	0	0	0	0	0	0	0	1	0	0	0	0	0	0	0	1	0	0	0	0	0	0	0	0	0	0	0	0	0	0	0	0	0	0	0	0	0	0	0	0	0	0	0	0	0	0	0	0	0	0	0	0	0	0	0	0	0	0	0	0	0	0	0	0	0	63.88	FALSE	FALSE	FALSE	165	0.008
TAF1Lp.Glu1780Lys	TAF1L	0.00809641413197318	0.01039717196922437	0	0.022168507003954	NA	NA	NA	NA	NA	NA	0.01167086416035245	0.01919570016316345	Lys	Glu	TRUE	NA	2	0	0	0	0	0	0	0	1	0	0	0	0	0	0	0	1	0	0	0	0	0	0	0	0	0	0	0	0	0	0	0	0	0	0	0	0	0	0	0	0	0	0	0	0	0	0	0	0	0	0	0	0	0	0	0	0	0	0	0	0	0	0	0	0	0	63.51	FALSE	FALSE	FALSE	165	0.008
TAF1p.Arg638His	TAF1	0.00809641413197318	0.01039717196922437	0	0.02173495501493499	NA	NA	NA	NA	NA	NA	0.01167086416035245	0.01919570016316345	His	Arg	TRUE	NA	2	0	0	0	0	0	0	0	1	0	0	0	0	0	0	0	1	0	0	0	0	0	0	0	0	0	0	0	0	0	0	0	0	0	0	0	0	0	0	0	0	0	0	0	0	0	0	0	0	0	0	0	0	0	0	0	0	0	0	0	0	0	0	0	0	0	64.23	FALSE	FALSE	FALSE	165	0.008
TAF4p.Thr709Met	TAF4	0.00809641413197318	0.01039717196922437	0	0.02173495501493499	NA	NA	NA	NA	NA	NA	0.01167086416035245	0.01919570016316345	Met	Thr	FALSE	NA	2	0	0	0	0	0	0	0	1	0	0	0	0	0	0	0	1	0	0	0	0	0	0	0	0	0	0	0	0	0	0	0	0	0	0	0	0	0	0	0	0	0	0	0	0	0	0	0	0	0	0	0	0	0	0	0	0	0	0	0	0	0	0	0	0	0	63.48	FALSE	FALSE	FALSE	165	0.008
TANC1p.Gly968Ser	TANC1	0.00809641413197318	0.01039717196922437	0	0.022168507003954	NA	NA	NA	NA	NA	NA	0.01167086416035245	0.01919570016316345	Ser	Gly	TRUE	NA	2	0	0	0	0	0	0	0	1	0	0	0	0	0	0	0	1	0	0	0	0	0	0	0	0	0	0	0	0	0	0	0	0	0	0	0	0	0	0	0	0	0	0	0	0	0	0	0	0	0	0	0	0	0	0	0	0	0	0	0	0	0	0	0	0	0	63.14	FALSE	FALSE	FALSE	165	0.008
TANC2p.Val1622Ile	TANC2	0.00809641413197318	0.01039717196922437	0	0.02173495501493499	NA	NA	NA	NA	NA	NA	0.01167086416035245	0.01919570016316345	Ile	Val	FALSE	NA	2	0	0	0	0	0	0	0	1	0	0	0	0	0	0	0	1	0	0	0	0	0	0	0	0	0	0	0	0	0	0	0	0	0	0	0	0	0	0	0	0	0	0	0	0	0	0	0	0	0	0	0	0	0	0	0	0	0	0	0	0	0	0	0	0	0	63.65	FALSE	FALSE	FALSE	165	0.008
TANGO6p.Asp135Asn	TANGO6	0.00809641413197318	0.01039717196922437	0	0.02173495501493499	NA	NA	NA	NA	NA	NA	0.01167086416035245	0.01919570016316345	Asn	Asp	FALSE	NA	2	0	0	0	0	0	0	0	1	0	0	0	0	0	0	0	1	0	0	0	0	0	0	0	0	0	0	0	0	0	0	0	0	0	0	0	0	0	0	0	0	0	0	0	0	0	0	0	0	0	0	0	0	0	0	0	0	0	0	0	0	0	0	0	0	0	64.06	FALSE	FALSE	FALSE	165	0.008
TAOK1p.Arg759Gln	TAOK1	0.00809641413197318	0.01039717196922437	0	0.022168507003954	NA	NA	NA	NA	NA	NA	0.01167086416035245	0.01919570016316345	Gln	Arg	FALSE	NA	2	0	0	0	0	0	0	0	1	0	0	0	0	0	0	0	1	0	0	0	0	0	0	0	0	0	0	0	0	0	0	0	0	0	0	0	0	0	0	0	0	0	0	0	0	0	0	0	0	0	0	0	0	0	0	0	0	0	0	0	0	0	0	0	0	0	63.71	FALSE	FALSE	FALSE	165	0.008
TAOK2p.Arg562Trp	TAOK2	0.00809641413197318	0.01039717196922437	0	0.022168507003954	NA	NA	NA	NA	NA	NA	0.01167086416035245	0.01919570016316345	Trp	Arg	FALSE	NA	2	0	0	0	0	0	0	0	1	0	0	0	0	0	0	0	1	0	0	0	0	0	0	0	0	0	0	0	0	0	0	0	0	0	0	0	0	0	0	0	0	0	0	0	0	0	0	0	0	0	0	0	0	0	0	0	0	0	0	0	0	0	0	0	0	0	63.09	FALSE	FALSE	FALSE	165	0.008
TAOK3p.Ala12Val	TAOK3	0.00809641413197318	0.01039717196922437	0	0.022168507003954	NA	NA	NA	NA	NA	NA	0.01167086416035245	0.01919570016316345	Val	Ala	FALSE	NA	2	0	0	0	0	0	0	0	1	0	0	0	0	0	0	0	1	0	0	0	0	0	0	0	0	0	0	0	0	0	0	0	0	0	0	0	0	0	0	0	0	0	0	0	0	0	0	0	0	0	0	0	0	0	0	0	0	0	0	0	0	0	0	0	0	0	63.73	FALSE	FALSE	FALSE	165	0.008
TAOK3p.Gly408Asp	TAOK3	0.00809641413197318	0.01039717196922437	0	0.02173495501493499	NA	NA	NA	NA	NA	NA	0.01167086416035245	0.01919570016316345	Asp	Gly	FALSE	NA	2	0	0	0	0	0	0	0	1	0	0	0	0	0	0	0	1	0	0	0	0	0	0	0	0	0	0	0	0	0	0	0	0	0	0	0	0	0	0	0	0	0	0	0	0	0	0	0	0	0	0	0	0	0	0	0	0	0	0	0	0	0	0	0	0	0	63.91	FALSE	FALSE	FALSE	165	0.008
TARS2p.Arg550Trp	TARS2	0.00809641413197318	0.01039717196922437	0	0.022168507003954	NA	NA	NA	NA	NA	NA	0.01167086416035245	0.01919570016316345	Trp	Arg	FALSE	NA	2	0	0	0	0	0	0	0	1	0	0	0	0	0	0	0	1	0	0	0	0	0	0	0	0	0	0	0	0	0	0	0	0	0	0	0	0	0	0	0	0	0	0	0	0	0	0	0	0	0	0	0	0	0	0	0	0	0	0	0	0	0	0	0	0	0	64.11	FALSE	FALSE	FALSE	165	0.008
TARS2p.Lys606Glu	TARS2	0.00809641413197318	0.01039717196922437	0	0.02173495501493499	NA	NA	NA	NA	NA	NA	0.01167086416035245	0.01919570016316345	Glu	Lys	FALSE	NA	2	0	0	0	0	0	0	0	1	0	0	0	0	0	0	0	1	0	0	0	0	0	0	0	0	0	0	0	0	0	0	0	0	0	0	0	0	0	0	0	0	0	0	0	0	0	0	0	0	0	0	0	0	0	0	0	0	0	0	0	0	0	0	0	0	0	64.08	FALSE	FALSE	FALSE	165	0.008
TAS1R2p.Gly809Ser	TAS1R2	0.00809641413197318	0.01039717196922437	0	0.022168507003954	NA	NA	NA	NA	NA	NA	0.01167086416035245	0.01919570016316345	Ser	Gly	TRUE	NA	2	0	0	0	0	0	0	0	1	0	0	0	0	0	0	0	1	0	0	0	0	0	0	0	0	0	0	0	0	0	0	0	0	0	0	0	0	0	0	0	0	0	0	0	0	0	0	0	0	0	0	0	0	0	0	0	0	0	0	0	0	0	0	0	0	0	64.01	FALSE	FALSE	FALSE	165	0.008
TAS1R2p.Lys714Asn	TAS1R2	0.00809641413197318	0.01039717196922437	0	0.022168507003954	NA	NA	NA	NA	NA	NA	0.01167086416035245	0.01919570016316345	Asn	Lys	FALSE	NA	2	0	0	0	0	0	0	0	1	0	0	0	0	0	0	0	1	0	0	0	0	0	0	0	0	0	0	0	0	0	0	0	0	0	0	0	0	0	0	0	0	0	0	0	0	0	0	0	0	0	0	0	0	0	0	0	0	0	0	0	0	0	0	0	0	0	64.99	FALSE	FALSE	FALSE	165	0.008
TAS2R42p.Ala232Thr	TAS2R42	0.00809641413197318	0.01039717196922437	0	0.022168507003954	NA	NA	NA	NA	NA	NA	0.01167086416035245	0.01919570016316345	Thr	Ala	TRUE	NA	2	0	0	0	0	0	0	0	1	0	0	0	0	0	0	0	1	0	0	0	0	0	0	0	0	0	0	0	0	0	0	0	0	0	0	0	0	0	0	0	0	0	0	0	0	0	0	0	0	0	0	0	0	0	0	0	0	0	0	0	0	0	0	0	0	0	63.07	FALSE	FALSE	FALSE	165	0.008
TASP1p.Arg299His	TASP1	0.00809641413197318	0.01039717196922437	0	0.022168507003954	NA	NA	NA	NA	NA	NA	0.01167086416035245	0.01919570016316345	His	Arg	TRUE	NA	2	0	0	0	0	0	0	0	1	0	0	0	0	0	0	0	1	0	0	0	0	0	0	0	0	0	0	0	0	0	0	0	0	0	0	0	0	0	0	0	0	0	0	0	0	0	0	0	0	0	0	0	0	0	0	0	0	0	0	0	0	0	0	0	0	0	63.72	FALSE	FALSE	FALSE	165	0.008
TATDN3p.Arg101Trp	TATDN3	0.00809641413197318	0.01039717196922437	0	0.022168507003954	NA	NA	NA	NA	NA	NA	0.01167086416035245	0.01919570016316345	Trp	Arg	FALSE	NA	2	0	0	0	0	0	0	0	1	0	0	0	0	0	0	0	1	0	0	0	0	0	0	0	0	0	0	0	0	0	0	0	0	0	0	0	0	0	0	0	0	0	0	0	0	0	0	0	0	0	0	0	0	0	0	0	0	0	0	0	0	0	0	0	0	0	63.92	FALSE	FALSE	FALSE	165	0.008
TBC1D15p.Asp134Asn	TBC1D15	0.00809641413197318	0.01039717196922437	0	0.02173495501493499	NA	NA	NA	NA	NA	NA	0.01167086416035245	0.01919570016316345	Asn	Asp	FALSE	NA	2	0	0	0	0	0	0	0	1	0	0	0	0	0	0	0	1	0	0	0	0	0	0	0	0	0	0	0	0	0	0	0	0	0	0	0	0	0	0	0	0	0	0	0	0	0	0	0	0	0	0	0	0	0	0	0	0	0	0	0	0	0	0	0	0	0	63.93	FALSE	FALSE	FALSE	165	0.008
TBC1D15p.Glu46Lys	TBC1D15	0.00809641413197318	0.01039717196922437	0	0.02173495501493499	NA	NA	NA	NA	NA	NA	0.01167086416035245	0.01919570016316345	Lys	Glu	TRUE	NA	2	0	0	0	0	0	0	0	1	0	0	0	0	0	0	0	1	0	0	0	0	0	0	0	0	0	0	0	0	0	0	0	0	0	0	0	0	0	0	0	0	0	0	0	0	0	0	0	0	0	0	0	0	0	0	0	0	0	0	0	0	0	0	0	0	0	63.440000000000005	FALSE	FALSE	FALSE	165	0.008
TBC1D17p.Arg96Trp	TBC1D17	0.00809641413197318	0.01039717196922437	0	0.02173495501493499	NA	NA	NA	NA	NA	NA	0.01167086416035245	0.01919570016316345	Trp	Arg	FALSE	NA	2	0	0	0	0	0	0	0	1	0	0	0	0	0	0	0	1	0	0	0	0	0	0	0	0	0	0	0	0	0	0	0	0	0	0	0	0	0	0	0	0	0	0	0	0	0	0	0	0	0	0	0	0	0	0	0	0	0	0	0	0	0	0	0	0	0	63.76	FALSE	FALSE	FALSE	165	0.008
TBC1D19p.Thr327Ile	TBC1D19	0.00809641413197318	0.01039717196922437	0	0.02173495501493499	NA	NA	NA	NA	NA	NA	0.01167086416035245	0.01919570016316345	Ile	Thr	FALSE	NA	2	0	0	0	0	0	0	0	1	0	0	0	0	0	0	0	1	0	0	0	0	0	0	0	0	0	0	0	0	0	0	0	0	0	0	0	0	0	0	0	0	0	0	0	0	0	0	0	0	0	0	0	0	0	0	0	0	0	0	0	0	0	0	0	0	0	63.21	FALSE	FALSE	FALSE	165	0.008
TBC1D23p.Arg626Trp	TBC1D23	0.00809641413197318	0.01039717196922437	0	0.02173495501493499	NA	NA	NA	NA	NA	NA	0.01167086416035245	0.01919570016316345	Trp	Arg	FALSE	NA	2	0	0	0	0	0	0	0	1	0	0	0	0	0	0	0	1	0	0	0	0	0	0	0	0	0	0	0	0	0	0	0	0	0	0	0	0	0	0	0	0	0	0	0	0	0	0	0	0	0	0	0	0	0	0	0	0	0	0	0	0	0	0	0	0	0	63.66	FALSE	FALSE	FALSE	165	0.008
TBC1D28p.Lys80Thr	TBC1D28	0.00809641413197318	0.01039717196922437	0	0.022168507003954	NA	NA	NA	NA	NA	NA	0.01167086416035245	0.01919570016316345	Thr	Lys	TRUE	NA	2	0	0	0	0	0	0	0	1	0	0	0	0	0	0	0	1	0	0	0	0	0	0	0	0	0	0	0	0	0	0	0	0	0	0	0	0	0	0	0	0	0	0	0	0	0	0	0	0	0	0	0	0	0	0	0	0	0	0	0	0	0	0	0	0	0	63.09	FALSE	FALSE	FALSE	165	0.008
TBC1D32p.Arg713Ter	TBC1D32	0.00809641413197318	0.01039717196922437	0	0.02173495501493499	NA	NA	NA	NA	NA	NA	0.01167086416035245	0.01919570016316345	Ter	Arg	FALSE	NA	2	0	0	0	0	0	0	0	1	0	0	0	0	0	0	0	1	0	0	0	0	0	0	0	0	0	0	0	0	0	0	0	0	0	0	0	0	0	0	0	0	0	0	0	0	0	0	0	0	0	0	0	0	0	0	0	0	0	0	0	0	0	0	0	0	0	62.86	FALSE	FALSE	FALSE	165	0.008
TBC1D5p.Arg593His	TBC1D5	0.00809641413197318	0.01039717196922437	0	0.022168507003954	NA	NA	NA	NA	NA	NA	0.01167086416035245	0.01919570016316345	His	Arg	TRUE	NA	2	0	0	0	0	0	0	0	1	0	0	0	0	0	0	0	1	0	0	0	0	0	0	0	0	0	0	0	0	0	0	0	0	0	0	0	0	0	0	0	0	0	0	0	0	0	0	0	0	0	0	0	0	0	0	0	0	0	0	0	0	0	0	0	0	0	63.32	FALSE	FALSE	FALSE	165	0.008
TBC1D5p.Arg676Cys	TBC1D5	0.00809641413197318	0.01039717196922437	0	0.02173495501493499	NA	NA	NA	NA	NA	NA	0.01167086416035245	0.01919570016316345	Cys	Arg	TRUE	NA	2	0	0	0	0	0	0	0	1	0	0	0	0	0	0	0	1	0	0	0	0	0	0	0	0	0	0	0	0	0	0	0	0	0	0	0	0	0	0	0	0	0	0	0	0	0	0	0	0	0	0	0	0	0	0	0	0	0	0	0	0	0	0	0	0	0	63.38	FALSE	FALSE	FALSE	165	0.008
TBC1D8p.Arg319Trp	TBC1D8	0.00809641413197318	0.01039717196922437	0	0.022168507003954	NA	NA	NA	NA	NA	NA	0.01167086416035245	0.01919570016316345	Trp	Arg	FALSE	NA	2	0	0	0	0	0	0	0	1	0	0	0	0	0	0	0	1	0	0	0	0	0	0	0	0	0	0	0	0	0	0	0	0	0	0	0	0	0	0	0	0	0	0	0	0	0	0	0	0	0	0	0	0	0	0	0	0	0	0	0	0	0	0	0	0	0	63.51	FALSE	FALSE	FALSE	165	0.008
TBC1D9p.Arg504His	TBC1D9	0.00809641413197318	0.01039717196922437	0	0.02173495501493499	NA	NA	NA	NA	NA	NA	0.01167086416035245	0.01919570016316345	His	Arg	TRUE	NA	2	0	0	0	0	0	0	0	1	0	0	0	0	0	0	0	1	0	0	0	0	0	0	0	0	0	0	0	0	0	0	0	0	0	0	0	0	0	0	0	0	0	0	0	0	0	0	0	0	0	0	0	0	0	0	0	0	0	0	0	0	0	0	0	0	0	63.98	FALSE	FALSE	FALSE	165	0.008
TBCDp.Ala467Thr	TBCD	0.00809641413197318	0.01039717196922437	0	0.02173495501493499	NA	NA	NA	NA	NA	NA	0.01167086416035245	0.01919570016316345	Thr	Ala	TRUE	NA	2	0	0	0	0	0	0	0	1	0	0	0	0	0	0	0	1	0	0	0	0	0	0	0	0	0	0	0	0	0	0	0	0	0	0	0	0	0	0	0	0	0	0	0	0	0	0	0	0	0	0	0	0	0	0	0	0	0	0	0	0	0	0	0	0	0	63.77	FALSE	FALSE	FALSE	165	0.008
TBCDp.Ala823Val	TBCD	0.00809641413197318	0.01039717196922437	0	0.02173495501493499	NA	NA	NA	NA	NA	NA	0.01167086416035245	0.01919570016316345	Val	Ala	FALSE	NA	2	0	0	0	0	0	0	0	1	0	0	0	0	0	0	0	1	0	0	0	0	0	0	0	0	0	0	0	0	0	0	0	0	0	0	0	0	0	0	0	0	0	0	0	0	0	0	0	0	0	0	0	0	0	0	0	0	0	0	0	0	0	0	0	0	0	63.88	FALSE	FALSE	FALSE	165	0.008
TBCDp.Arg188His	TBCD	0.00809641413197318	0.01039717196922437	0	0.02173495501493499	NA	NA	NA	NA	NA	NA	0.01167086416035245	0.01919570016316345	His	Arg	TRUE	NA	2	0	0	0	0	0	0	0	1	0	0	0	0	0	0	0	1	0	0	0	0	0	0	0	0	0	0	0	0	0	0	0	0	0	0	0	0	0	0	0	0	0	0	0	0	0	0	0	0	0	0	0	0	0	0	0	0	0	0	0	0	0	0	0	0	0	63.22	FALSE	FALSE	FALSE	165	0.008
TBCELp.Arg297Ter	TBCEL	0.00809641413197318	0.01039717196922437	0	0.022168507003954	NA	NA	NA	NA	NA	NA	0.01167086416035245	0.01919570016316345	Ter	Arg	FALSE	NA	2	0	0	0	0	0	0	0	1	0	0	0	0	0	0	0	1	0	0	0	0	0	0	0	0	0	0	0	0	0	0	0	0	0	0	0	0	0	0	0	0	0	0	0	0	0	0	0	0	0	0	0	0	0	0	0	0	0	0	0	0	0	0	0	0	0	63.71	FALSE	FALSE	FALSE	165	0.008
TBCEp.Thr217Met	TBCE	0.00809641413197318	0.01039717196922437	0	0.02173495501493499	NA	NA	NA	NA	NA	NA	0.01167086416035245	0.01919570016316345	Met	Thr	FALSE	NA	2	0	0	0	0	0	0	0	1	0	0	0	0	0	0	0	1	0	0	0	0	0	0	0	0	0	0	0	0	0	0	0	0	0	0	0	0	0	0	0	0	0	0	0	0	0	0	0	0	0	0	0	0	0	0	0	0	0	0	0	0	0	0	0	0	0	63.620000000000005	FALSE	FALSE	FALSE	165	0.008
TBPL2p.Pro7Ser	TBPL2	0.00809641413197318	0.01039717196922437	0	0.022168507003954	NA	NA	NA	NA	NA	NA	0.01167086416035245	0.01919570016316345	Ser	Pro	TRUE	NA	2	0	0	0	0	0	0	0	1	0	0	0	0	0	0	0	1	0	0	0	0	0	0	0	0	0	0	0	0	0	0	0	0	0	0	0	0	0	0	0	0	0	0	0	0	0	0	0	0	0	0	0	0	0	0	0	0	0	0	0	0	0	0	0	0	0	63.7	FALSE	FALSE	FALSE	165	0.008
TBRG4p.Val537Ile	TBRG4	0.00809641413197318	0.01039717196922437	0	0.022168507003954	NA	NA	NA	NA	NA	NA	0.01167086416035245	0.01919570016316345	Ile	Val	FALSE	NA	2	0	0	0	0	0	0	0	1	0	0	0	0	0	0	0	1	0	0	0	0	0	0	0	0	0	0	0	0	0	0	0	0	0	0	0	0	0	0	0	0	0	0	0	0	0	0	0	0	0	0	0	0	0	0	0	0	0	0	0	0	0	0	0	0	0	63.59	FALSE	FALSE	FALSE	165	0.008
TBX21p.Arg501His	TBX21	0.00809641413197318	0.01039717196922437	0	0.022168507003954	NA	NA	NA	NA	NA	NA	0.01167086416035245	0.01919570016316345	His	Arg	TRUE	NA	2	0	0	0	0	0	0	0	1	0	0	0	0	0	0	0	1	0	0	0	0	0	0	0	0	0	0	0	0	0	0	0	0	0	0	0	0	0	0	0	0	0	0	0	0	0	0	0	0	0	0	0	0	0	0	0	0	0	0	0	0	0	0	0	0	0	63.86	FALSE	FALSE	FALSE	165	0.008
TBX5p.Ala19Thr	TBX5	0.00809641413197318	0.01039717196922437	0	0.02173495501493499	NA	NA	NA	NA	NA	NA	0.01167086416035245	0.01919570016316345	Thr	Ala	TRUE	NA	2	0	0	0	0	0	0	0	1	0	0	0	0	0	0	0	1	0	0	0	0	0	0	0	0	0	0	0	0	0	0	0	0	0	0	0	0	0	0	0	0	0	0	0	0	0	0	0	0	0	0	0	0	0	0	0	0	0	0	0	0	0	0	0	0	0	64.51	FALSE	FALSE	FALSE	165	0.008
TBX5p.Gly365Ser	TBX5	0.00809641413197318	0.01039717196922437	0	0.02173495501493499	NA	NA	NA	NA	NA	NA	0.01167086416035245	0.01919570016316345	Ser	Gly	TRUE	NA	2	0	0	0	0	0	0	0	1	0	0	0	0	0	0	0	1	0	0	0	0	0	0	0	0	0	0	0	0	0	0	0	0	0	0	0	0	0	0	0	0	0	0	0	0	0	0	0	0	0	0	0	0	0	0	0	0	0	0	0	0	0	0	0	0	0	63.66	FALSE	FALSE	FALSE	165	0.008
TBXA2Rp.Ala97Thr	TBXA2R	0.00809641413197318	0.01039717196922437	0	0.022168507003954	NA	NA	NA	NA	NA	NA	0.01167086416035245	0.01919570016316345	Thr	Ala	TRUE	NA	2	0	0	0	0	0	0	0	1	0	0	0	0	0	0	0	1	0	0	0	0	0	0	0	0	0	0	0	0	0	0	0	0	0	0	0	0	0	0	0	0	0	0	0	0	0	0	0	0	0	0	0	0	0	0	0	0	0	0	0	0	0	0	0	0	0	62.85	FALSE	FALSE	FALSE	165	0.008
TCEA2p.Arg277His	TCEA2	0.00809641413197318	0.01039717196922437	0	0.022168507003954	NA	NA	NA	NA	NA	NA	0.01167086416035245	0.01919570016316345	His	Arg	TRUE	NA	2	0	0	0	0	0	0	0	1	0	0	0	0	0	0	0	1	0	0	0	0	0	0	0	0	0	0	0	0	0	0	0	0	0	0	0	0	0	0	0	0	0	0	0	0	0	0	0	0	0	0	0	0	0	0	0	0	0	0	0	0	0	0	0	0	0	64.4	FALSE	FALSE	FALSE	165	0.008
TCEA2p.Ser121Leu	TCEA2	0.00809641413197318	0.01039717196922437	0	0.02174579381466	NA	NA	NA	NA	NA	NA	0.01167086416035245	0.01919570016316345	Leu	Ser	FALSE	NA	2	0	0	0	0	0	0	0	1	0	0	0	0	0	0	0	1	0	0	0	0	0	0	0	0	0	0	0	0	0	0	0	0	0	0	0	0	0	0	0	0	0	0	0	0	0	0	0	0	0	0	0	0	0	0	0	0	0	0	0	0	0	0	0	0	0	64.71000000000001	FALSE	FALSE	FALSE	165	0.008
TCEAL2p.Lys39Asn	TCEAL2	0.00809641413197318	0.01039717196922437	0	0.02173495501493499	NA	NA	NA	NA	NA	NA	0.01167086416035245	0.01919570016316345	Asn	Lys	FALSE	NA	2	0	0	0	0	0	0	0	1	0	0	0	0	0	0	0	1	0	0	0	0	0	0	0	0	0	0	0	0	0	0	0	0	0	0	0	0	0	0	0	0	0	0	0	0	0	0	0	0	0	0	0	0	0	0	0	0	0	0	0	0	0	0	0	0	0	63.76	FALSE	FALSE	FALSE	165	0.008
TCEAL3p.Ala174Thr	TCEAL3	0.00809641413197318	0.01039717196922437	0	0.022168507003954	NA	NA	NA	NA	NA	NA	0.01167086416035245	0.01919570016316345	Thr	Ala	TRUE	NA	2	0	0	0	0	0	0	0	1	0	0	0	0	0	0	0	1	0	0	0	0	0	0	0	0	0	0	0	0	0	0	0	0	0	0	0	0	0	0	0	0	0	0	0	0	0	0	0	0	0	0	0	0	0	0	0	0	0	0	0	0	0	0	0	0	0	63.74	FALSE	FALSE	FALSE	165	0.008
TCERG1Lp.Asp309Asn	TCERG1L	0.00809641413197318	0.01039717196922437	0	0.02173495501493499	NA	NA	NA	NA	NA	NA	0.01167086416035245	0.01919570016316345	Asn	Asp	FALSE	NA	2	0	0	0	0	0	0	0	1	0	0	0	0	0	0	0	1	0	0	0	0	0	0	0	0	0	0	0	0	0	0	0	0	0	0	0	0	0	0	0	0	0	0	0	0	0	0	0	0	0	0	0	0	0	0	0	0	0	0	0	0	0	0	0	0	0	63.98	FALSE	FALSE	FALSE	165	0.008
TCF20p.Val470Ala	TCF20	0.00809641413197318	0.01039717196922437	0	0.022168507003954	NA	NA	NA	NA	NA	NA	0.01167086416035245	0.01919570016316345	Ala	Val	FALSE	NA	2	0	0	0	0	0	0	0	1	0	0	0	0	0	0	0	1	0	0	0	0	0	0	0	0	0	0	0	0	0	0	0	0	0	0	0	0	0	0	0	0	0	0	0	0	0	0	0	0	0	0	0	0	0	0	0	0	0	0	0	0	0	0	0	0	0	62.97	FALSE	FALSE	FALSE	165	0.008
TCF25p.Ala312Val	TCF25	0.00809641413197318	0.01039717196922437	0	0.02173495501493499	NA	NA	NA	NA	NA	NA	0.01167086416035245	0.01919570016316345	Val	Ala	FALSE	NA	2	0	0	0	0	0	0	0	1	0	0	0	0	0	0	0	1	0	0	0	0	0	0	0	0	0	0	0	0	0	0	0	0	0	0	0	0	0	0	0	0	0	0	0	0	0	0	0	0	0	0	0	0	0	0	0	0	0	0	0	0	0	0	0	0	0	63.88	FALSE	FALSE	FALSE	165	0.008
TCF3p.Ala107Thr	TCF3	0.00809641413197318	0.01039717196922437	0	0.022168507003954	NA	NA	NA	NA	NA	NA	0.01167086416035245	0.01919570016316345	Thr	Ala	TRUE	1	2	0	0	0	0	0	0	0	1	0	0	0	0	0	0	0	1	0	0	0	0	0	0	0	0	0	0	0	0	0	0	0	0	0	0	0	0	0	0	0	0	0	0	0	0	0	0	0	0	0	0	0	0	0	0	0	0	0	0	0	0	0	0	0	0	0	63.59	FALSE	FALSE	FALSE	165	0.008
TCF3p.Ala553Thr	TCF3	0.00809641413197318	0.01039717196922437	0	0.02173495501493499	NA	NA	NA	NA	NA	NA	0.01167086416035245	0.01919570016316345	Thr	Ala	TRUE	1	2	0	0	0	0	0	0	0	1	0	0	0	0	0	0	0	1	0	0	0	0	0	0	0	0	0	0	0	0	0	0	0	0	0	0	0	0	0	0	0	0	0	0	0	0	0	0	0	0	0	0	0	0	0	0	0	0	0	0	0	0	0	0	0	0	0	62.85	FALSE	FALSE	FALSE	165	0.008
TCF3p.Arg571Cys	TCF3	0.00809641413197318	0.01039717196922437	0	0.02173495501493499	NA	NA	NA	NA	NA	NA	0.01167086416035245	0.01919570016316345	Cys	Arg	TRUE	1	2	0	0	0	0	0	0	0	1	0	0	0	0	0	0	0	1	0	0	0	0	0	0	0	0	0	0	0	0	0	0	0	0	0	0	0	0	0	0	0	0	0	0	0	0	0	0	0	0	0	0	0	0	0	0	0	0	0	0	0	0	0	0	0	0	0	63.88	FALSE	FALSE	FALSE	165	0.008
TCF4p.Ala288Val	TCF4	0.00809641413197318	0.01039717196922437	0	0.02174579381466	NA	NA	NA	NA	NA	NA	0.01167086416035245	0.01919570016316345	Val	Ala	FALSE	NA	2	0	0	0	0	0	0	0	1	0	0	0	0	0	0	0	1	0	0	0	0	0	0	0	0	0	0	0	0	0	0	0	0	0	0	0	0	0	0	0	0	0	0	0	0	0	0	0	0	0	0	0	0	0	0	0	0	0	0	0	0	0	0	0	0	0	64.3	FALSE	FALSE	FALSE	165	0.008
TCF7L1p.Tyr458Cys	TCF7L1	0.00809641413197318	0.01039717196922437	0	0.022168507003954	NA	NA	NA	NA	NA	NA	0.01167086416035245	0.01919570016316345	Cys	Tyr	TRUE	NA	2	0	0	0	0	0	0	0	1	0	0	0	0	0	0	0	1	0	0	0	0	0	0	0	0	0	0	0	0	0	0	0	0	0	0	0	0	0	0	0	0	0	0	0	0	0	0	0	0	0	0	0	0	0	0	0	0	0	0	0	0	0	0	0	0	0	63.41	FALSE	TRUE	FALSE	165	0.008
TCF7L2p.Thr142Met	TCF7L2	0.00809641413197318	0.01039717196922437	0	0.02173495501493499	NA	NA	NA	NA	NA	NA	0.01167086416035245	0.01919570016316345	Met	Thr	FALSE	1	2	0	0	0	0	0	0	0	1	0	0	0	0	0	0	0	1	0	0	0	0	0	0	0	0	0	0	0	0	0	0	0	0	0	0	0	0	0	0	0	0	0	0	0	0	0	0	0	0	0	0	0	0	0	0	0	0	0	0	0	0	0	0	0	0	0	63.95	FALSE	TRUE	FALSE	165	0.008
TCFL5p.Arg222Gln	TCFL5	0.00809641413197318	0.01039717196922437	0	0.022168507003954	NA	NA	NA	NA	NA	NA	0.01167086416035245	0.01919570016316345	Gln	Arg	FALSE	NA	2	0	0	0	0	0	0	0	1	0	0	0	0	0	0	0	1	0	0	0	0	0	0	0	0	0	0	0	0	0	0	0	0	0	0	0	0	0	0	0	0	0	0	0	0	0	0	0	0	0	0	0	0	0	0	0	0	0	0	0	0	0	0	0	0	0	63.33	FALSE	FALSE	FALSE	165	0.008
TCFL5p.Arg348His	TCFL5	0.00809641413197318	0.01039717196922437	0	0.02173495501493499	NA	NA	NA	NA	NA	NA	0.01167086416035245	0.01919570016316345	His	Arg	TRUE	NA	2	0	0	0	0	0	0	0	1	0	0	0	0	0	0	0	1	0	0	0	0	0	0	0	0	0	0	0	0	0	0	0	0	0	0	0	0	0	0	0	0	0	0	0	0	0	0	0	0	0	0	0	0	0	0	0	0	0	0	0	0	0	0	0	0	0	63.59	FALSE	FALSE	FALSE	165	0.008
TCIRG1p.Gly410Arg	TCIRG1	0.00809641413197318	0.01039717196922437	0	0.022168507003954	NA	NA	NA	NA	NA	NA	0.01167086416035245	0.01919570016316345	Arg	Gly	TRUE	NA	2	0	0	0	0	0	0	0	1	0	0	0	0	0	0	0	1	0	0	0	0	0	0	0	0	0	0	0	0	0	0	0	0	0	0	0	0	0	0	0	0	0	0	0	0	0	0	0	0	0	0	0	0	0	0	0	0	0	0	0	0	0	0	0	0	0	64.66	FALSE	FALSE	FALSE	165	0.008
TCL1Bp.Arg71Gln	TCL1B	0.00809641413197318	0.01039717196922437	0	0.02173495501493499	NA	NA	NA	NA	NA	NA	0.01167086416035245	0.01919570016316345	Gln	Arg	FALSE	NA	2	0	0	0	0	0	0	0	1	0	0	0	0	0	0	0	1	0	0	0	0	0	0	0	0	0	0	0	0	0	0	0	0	0	0	0	0	0	0	0	0	0	0	0	0	0	0	0	0	0	0	0	0	0	0	0	0	0	0	0	0	0	0	0	0	0	63.49	FALSE	FALSE	FALSE	165	0.008
TCN1p.Ala319Thr	TCN1	0.00809641413197318	0.01039717196922437	0	0.022168507003954	NA	NA	NA	NA	NA	NA	0.01167086416035245	0.01919570016316345	Thr	Ala	TRUE	NA	2	0	0	0	0	0	0	0	1	0	0	0	0	0	0	0	1	0	0	0	0	0	0	0	0	0	0	0	0	0	0	0	0	0	0	0	0	0	0	0	0	0	0	0	0	0	0	0	0	0	0	0	0	0	0	0	0	0	0	0	0	0	0	0	0	0	64.23	FALSE	FALSE	FALSE	165	0.008
TCN1p.Met248Ile	TCN1	0.00809641413197318	0.01039717196922437	0	0.02173495501493499	NA	NA	NA	NA	NA	NA	0.01167086416035245	0.01919570016316345	Ile	Met	FALSE	NA	2	0	0	0	0	0	0	0	1	0	0	0	0	0	0	0	1	0	0	0	0	0	0	0	0	0	0	0	0	0	0	0	0	0	0	0	0	0	0	0	0	0	0	0	0	0	0	0	0	0	0	0	0	0	0	0	0	0	0	0	0	0	0	0	0	0	62.67	FALSE	FALSE	FALSE	165	0.008
TCTE1p.Arg347Cys	TCTE1	0.00809641413197318	0.01039717196922437	0	0.02173495501493499	NA	NA	NA	NA	NA	NA	0.01167086416035245	0.01919570016316345	Cys	Arg	TRUE	NA	2	0	0	0	0	0	0	0	1	0	0	0	0	0	0	0	1	0	0	0	0	0	0	0	0	0	0	0	0	0	0	0	0	0	0	0	0	0	0	0	0	0	0	0	0	0	0	0	0	0	0	0	0	0	0	0	0	0	0	0	0	0	0	0	0	0	63.52	FALSE	FALSE	FALSE	165	0.008
TCTEX1D1p.Arg125Gln	TCTEX1D1	0.00809641413197318	0.01039717196922437	0	0.02173495501493499	NA	NA	NA	NA	NA	NA	0.01167086416035245	0.01919570016316345	Gln	Arg	FALSE	NA	2	0	0	0	0	0	0	0	1	0	0	0	0	0	0	0	1	0	0	0	0	0	0	0	0	0	0	0	0	0	0	0	0	0	0	0	0	0	0	0	0	0	0	0	0	0	0	0	0	0	0	0	0	0	0	0	0	0	0	0	0	0	0	0	0	0	62.79	FALSE	FALSE	FALSE	165	0.008
TCTEX1D2p.Arg88Gln	TCTEX1D2	0.00809641413197318	0.01039717196922437	0	0.02173495501493499	NA	NA	NA	NA	NA	NA	0.01167086416035245	0.01919570016316345	Gln	Arg	FALSE	NA	2	0	0	0	0	0	0	0	1	0	0	0	0	0	0	0	1	0	0	0	0	0	0	0	0	0	0	0	0	0	0	0	0	0	0	0	0	0	0	0	0	0	0	0	0	0	0	0	0	0	0	0	0	0	0	0	0	0	0	0	0	0	0	0	0	0	62.84	FALSE	FALSE	FALSE	165	0.008
TCTN1p.Thr114Met	TCTN1	0.00809641413197318	0.01039717196922437	0	0.02173495501493499	NA	NA	NA	NA	NA	NA	0.01167086416035245	0.01919570016316345	Met	Thr	FALSE	NA	2	0	0	0	0	0	0	0	1	0	0	0	0	0	0	0	1	0	0	0	0	0	0	0	0	0	0	0	0	0	0	0	0	0	0	0	0	0	0	0	0	0	0	0	0	0	0	0	0	0	0	0	0	0	0	0	0	0	0	0	0	0	0	0	0	0	63.71	FALSE	FALSE	FALSE	165	0.008
TDO2p.Gly337Asp	TDO2	0.00809641413197318	0.01039717196922437	0	0.02173495501493499	NA	NA	NA	NA	NA	NA	0.01167086416035245	0.01919570016316345	Asp	Gly	FALSE	NA	2	0	0	0	0	0	0	0	1	0	0	0	0	0	0	0	1	0	0	0	0	0	0	0	0	0	0	0	0	0	0	0	0	0	0	0	0	0	0	0	0	0	0	0	0	0	0	0	0	0	0	0	0	0	0	0	0	0	0	0	0	0	0	0	0	0	63.48	FALSE	FALSE	FALSE	165	0.008
TDRD1p.Lys322Asn	TDRD1	0.00809641413197318	0.01039717196922437	0	0.022168507003954	NA	NA	NA	NA	NA	NA	0.01167086416035245	0.01919570016316345	Asn	Lys	FALSE	NA	2	0	0	0	0	0	0	0	1	0	0	0	0	0	0	0	1	0	0	0	0	0	0	0	0	0	0	0	0	0	0	0	0	0	0	0	0	0	0	0	0	0	0	0	0	0	0	0	0	0	0	0	0	0	0	0	0	0	0	0	0	0	0	0	0	0	62.95	FALSE	FALSE	FALSE	165	0.008
TECPR1p.Asp193Asn	TECPR1	0.00809641413197318	0.01039717196922437	0	0.02173495501493499	NA	NA	NA	NA	NA	NA	0.01167086416035245	0.01919570016316345	Asn	Asp	FALSE	NA	2	0	0	0	0	0	0	0	1	0	0	0	0	0	0	0	1	0	0	0	0	0	0	0	0	0	0	0	0	0	0	0	0	0	0	0	0	0	0	0	0	0	0	0	0	0	0	0	0	0	0	0	0	0	0	0	0	0	0	0	0	0	0	0	0	0	63.620000000000005	FALSE	FALSE	FALSE	165	0.008
TECPR1p.Glu380Ter	TECPR1	0.00809641413197318	0.01039717196922437	0	0.02173495501493499	NA	NA	NA	NA	NA	NA	0.01167086416035245	0.01919570016316345	Ter	Glu	FALSE	NA	2	0	0	0	0	0	0	0	1	0	0	0	0	0	0	0	1	0	0	0	0	0	0	0	0	0	0	0	0	0	0	0	0	0	0	0	0	0	0	0	0	0	0	0	0	0	0	0	0	0	0	0	0	0	0	0	0	0	0	0	0	0	0	0	0	0	64.07000000000001	FALSE	FALSE	FALSE	165	0.008
TEKp.Arg842Cys	TEK	0.00809641413197318	0.01039717196922437	0	0.02173495501493499	NA	NA	NA	NA	NA	NA	0.01167086416035245	0.01919570016316345	Cys	Arg	TRUE	NA	2	0	0	0	0	0	0	0	1	0	0	0	0	0	0	0	1	0	0	0	0	0	0	0	0	0	0	0	0	0	0	0	0	0	0	0	0	0	0	0	0	0	0	0	0	0	0	0	0	0	0	0	0	0	0	0	0	0	0	0	0	0	0	0	0	0	63.68	FALSE	FALSE	FALSE	165	0.008
TELO2p.Val477Ile	TELO2	0.00809641413197318	0.01039717196922437	0	0.02173495501493499	NA	NA	NA	NA	NA	NA	0.01167086416035245	0.01919570016316345	Ile	Val	FALSE	NA	2	0	0	0	0	0	0	0	1	0	0	0	0	0	0	0	1	0	0	0	0	0	0	0	0	0	0	0	0	0	0	0	0	0	0	0	0	0	0	0	0	0	0	0	0	0	0	0	0	0	0	0	0	0	0	0	0	0	0	0	0	0	0	0	0	0	63.52	FALSE	FALSE	FALSE	165	0.008
TENM1p.Arg2178His	TENM1	0.00809641413197318	0.01039717196922437	0	0.022168507003954	NA	NA	NA	NA	NA	NA	0.01167086416035245	0.01919570016316345	His	Arg	TRUE	NA	2	0	0	0	0	0	0	0	1	0	0	0	0	0	0	0	1	0	0	0	0	0	0	0	0	0	0	0	0	0	0	0	0	0	0	0	0	0	0	0	0	0	0	0	0	0	0	0	0	0	0	0	0	0	0	0	0	0	0	0	0	0	0	0	0	0	63.41	FALSE	FALSE	FALSE	165	0.008
TENM4p.Ala1472Thr	TENM4	0.00809641413197318	0.01039717196922437	0	0.02173495501493499	NA	NA	NA	NA	NA	NA	0.01167086416035245	0.01919570016316345	Thr	Ala	TRUE	NA	2	0	0	0	0	0	0	0	1	0	0	0	0	0	0	0	1	0	0	0	0	0	0	0	0	0	0	0	0	0	0	0	0	0	0	0	0	0	0	0	0	0	0	0	0	0	0	0	0	0	0	0	0	0	0	0	0	0	0	0	0	0	0	0	0	0	63.5	FALSE	FALSE	FALSE	165	0.008
TENM4p.Arg2160His	TENM4	0.00809641413197318	0.01039717196922437	0	0.02173495501493499	NA	NA	NA	NA	NA	NA	0.01167086416035245	0.01919570016316345	His	Arg	TRUE	NA	2	0	0	0	0	0	0	0	1	0	0	0	0	0	0	0	1	0	0	0	0	0	0	0	0	0	0	0	0	0	0	0	0	0	0	0	0	0	0	0	0	0	0	0	0	0	0	0	0	0	0	0	0	0	0	0	0	0	0	0	0	0	0	0	0	0	63.73	FALSE	FALSE	FALSE	165	0.008
TENM4p.Arg2711Gln	TENM4	0.00809641413197318	0.01039717196922437	0	0.022168507003954	NA	NA	NA	NA	NA	NA	0.01167086416035245	0.01919570016316345	Gln	Arg	FALSE	NA	2	0	0	0	0	0	0	0	1	0	0	0	0	0	0	0	1	0	0	0	0	0	0	0	0	0	0	0	0	0	0	0	0	0	0	0	0	0	0	0	0	0	0	0	0	0	0	0	0	0	0	0	0	0	0	0	0	0	0	0	0	0	0	0	0	0	64.03	FALSE	FALSE	FALSE	165	0.008
TEP1p.Arg2263Trp	TEP1	0.00809641413197318	0.01039717196922437	0	0.02173495501493499	NA	NA	NA	NA	NA	NA	0.01167086416035245	0.01919570016316345	Trp	Arg	FALSE	NA	2	0	0	0	0	0	0	0	1	0	0	0	0	0	0	0	1	0	0	0	0	0	0	0	0	0	0	0	0	0	0	0	0	0	0	0	0	0	0	0	0	0	0	0	0	0	0	0	0	0	0	0	0	0	0	0	0	0	0	0	0	0	0	0	0	0	64.36	FALSE	FALSE	FALSE	165	0.008
TEPPp.Arg128His	TEPP	0.00809641413197318	0.01039717196922437	0	0.02173495501493499	NA	NA	NA	NA	NA	NA	0.01167086416035245	0.01919570016316345	His	Arg	TRUE	NA	2	0	0	0	0	0	0	0	1	0	0	0	0	0	0	0	1	0	0	0	0	0	0	0	0	0	0	0	0	0	0	0	0	0	0	0	0	0	0	0	0	0	0	0	0	0	0	0	0	0	0	0	0	0	0	0	0	0	0	0	0	0	0	0	0	0	64.07000000000001	FALSE	FALSE	FALSE	165	0.008
TESK1p.Ala192Thr	TESK1	0.00809641413197318	0.01039717196922437	0	0.02173495501493499	NA	NA	NA	NA	NA	NA	0.01167086416035245	0.01919570016316345	Thr	Ala	TRUE	NA	2	0	0	0	0	0	0	0	1	0	0	0	0	0	0	0	1	0	0	0	0	0	0	0	0	0	0	0	0	0	0	0	0	0	0	0	0	0	0	0	0	0	0	0	0	0	0	0	0	0	0	0	0	0	0	0	0	0	0	0	0	0	0	0	0	0	64.06	FALSE	FALSE	FALSE	165	0.008
TESK1p.Arg384Trp	TESK1	0.00809641413197318	0.01039717196922437	0	0.022168507003954	NA	NA	NA	NA	NA	NA	0.01167086416035245	0.01919570016316345	Trp	Arg	FALSE	NA	2	0	0	0	0	0	0	0	1	0	0	0	0	0	0	0	1	0	0	0	0	0	0	0	0	0	0	0	0	0	0	0	0	0	0	0	0	0	0	0	0	0	0	0	0	0	0	0	0	0	0	0	0	0	0	0	0	0	0	0	0	0	0	0	0	0	63.71	FALSE	FALSE	FALSE	165	0.008
TESK2p.Arg78Gln	TESK2	0.00809641413197318	0.01039717196922437	0	0.022168507003954	NA	NA	NA	NA	NA	NA	0.01167086416035245	0.01919570016316345	Gln	Arg	FALSE	NA	2	0	0	0	0	0	0	0	1	0	0	0	0	0	0	0	1	0	0	0	0	0	0	0	0	0	0	0	0	0	0	0	0	0	0	0	0	0	0	0	0	0	0	0	0	0	0	0	0	0	0	0	0	0	0	0	0	0	0	0	0	0	0	0	0	0	63.04	FALSE	FALSE	FALSE	165	0.008
TET1p.Ala1463Thr	TET1	0.00809641413197318	0.01039717196922437	0	0.02173495501493499	NA	NA	NA	NA	NA	NA	0.01167086416035245	0.01919570016316345	Thr	Ala	TRUE	1	2	0	0	0	0	0	0	0	1	0	0	0	0	0	0	0	1	0	0	0	0	0	0	0	0	0	0	0	0	0	0	0	0	0	0	0	0	0	0	0	0	0	0	0	0	0	0	0	0	0	0	0	0	0	0	0	0	0	0	0	0	0	0	0	0	0	63.92	FALSE	FALSE	FALSE	165	0.008
TEX10p.Arg583Gln	TEX10	0.00809641413197318	0.01039717196922437	0	0.02173495501493499	NA	NA	NA	NA	NA	NA	0.01167086416035245	0.01919570016316345	Gln	Arg	FALSE	NA	2	0	0	0	0	0	0	0	1	0	0	0	0	0	0	0	1	0	0	0	0	0	0	0	0	0	0	0	0	0	0	0	0	0	0	0	0	0	0	0	0	0	0	0	0	0	0	0	0	0	0	0	0	0	0	0	0	0	0	0	0	0	0	0	0	0	63.83	FALSE	FALSE	FALSE	165	0.008
TEX15p.Gln1376Ter	TEX15	0.00809641413197318	0.01039717196922437	0	0.02173495501493499	NA	NA	NA	NA	NA	NA	0.01167086416035245	0.01919570016316345	Ter	Gln	FALSE	NA	2	0	0	0	0	0	0	0	1	0	0	0	0	0	0	0	1	0	0	0	0	0	0	0	0	0	0	0	0	0	0	0	0	0	0	0	0	0	0	0	0	0	0	0	0	0	0	0	0	0	0	0	0	0	0	0	0	0	0	0	0	0	0	0	0	0	63.58	FALSE	FALSE	FALSE	165	0.008
TEX15p.Pro2385Ser	TEX15	0.00809641413197318	0.01039717196922437	0	0.022168507003954	NA	NA	NA	NA	NA	NA	0.01167086416035245	0.01919570016316345	Ser	Pro	TRUE	NA	2	0	0	0	0	0	0	0	1	0	0	0	0	0	0	0	1	0	0	0	0	0	0	0	0	0	0	0	0	0	0	0	0	0	0	0	0	0	0	0	0	0	0	0	0	0	0	0	0	0	0	0	0	0	0	0	0	0	0	0	0	0	0	0	0	0	63.78	FALSE	FALSE	FALSE	165	0.008
TEX30p.Ser200Leu	TEX30	0.00809641413197318	0.01039717196922437	0	0.022168507003954	NA	NA	NA	NA	NA	NA	0.01167086416035245	0.01919570016316345	Leu	Ser	FALSE	NA	2	0	0	0	0	0	0	0	1	0	0	0	0	0	0	0	1	0	0	0	0	0	0	0	0	0	0	0	0	0	0	0	0	0	0	0	0	0	0	0	0	0	0	0	0	0	0	0	0	0	0	0	0	0	0	0	0	0	0	0	0	0	0	0	0	0	63.68	FALSE	FALSE	FALSE	165	0.008
TFAP2Cp.Arg250Ter	TFAP2C	0.00809641413197318	0.01039717196922437	0	0.022168507003954	NA	NA	NA	NA	NA	NA	0.01167086416035245	0.01919570016316345	Ter	Arg	FALSE	NA	2	0	0	0	0	0	0	0	1	0	0	0	0	0	0	0	1	0	0	0	0	0	0	0	0	0	0	0	0	0	0	0	0	0	0	0	0	0	0	0	0	0	0	0	0	0	0	0	0	0	0	0	0	0	0	0	0	0	0	0	0	0	0	0	0	0	63.95	FALSE	FALSE	FALSE	165	0.008
TFAP2Dp.Asp11Asn	TFAP2D	0.00809641413197318	0.01039717196922437	0	0.02173495501493499	NA	NA	NA	NA	NA	NA	0.01167086416035245	0.01919570016316345	Asn	Asp	FALSE	NA	2	0	0	0	0	0	0	0	1	0	0	0	0	0	0	0	1	0	0	0	0	0	0	0	0	0	0	0	0	0	0	0	0	0	0	0	0	0	0	0	0	0	0	0	0	0	0	0	0	0	0	0	0	0	0	0	0	0	0	0	0	0	0	0	0	0	64.54	FALSE	FALSE	FALSE	165	0.008
TFAP2Dp.Asp209Tyr	TFAP2D	0.00809641413197318	0.01039717196922437	0	0.02173495501493499	NA	NA	NA	NA	NA	NA	0.01167086416035245	0.01919570016316345	Tyr	Asp	TRUE	NA	2	0	0	0	0	0	0	0	1	0	0	0	0	0	0	0	1	0	0	0	0	0	0	0	0	0	0	0	0	0	0	0	0	0	0	0	0	0	0	0	0	0	0	0	0	0	0	0	0	0	0	0	0	0	0	0	0	0	0	0	0	0	0	0	0	0	64.51	FALSE	FALSE	FALSE	165	0.008
TFB1Mp.Arg195His	TFB1M	0.00809641413197318	0.01039717196922437	0	0.022168507003954	NA	NA	NA	NA	NA	NA	0.01167086416035245	0.01919570016316345	His	Arg	TRUE	NA	2	0	0	0	0	0	0	0	1	0	0	0	0	0	0	0	1	0	0	0	0	0	0	0	0	0	0	0	0	0	0	0	0	0	0	0	0	0	0	0	0	0	0	0	0	0	0	0	0	0	0	0	0	0	0	0	0	0	0	0	0	0	0	0	0	0	64.1	FALSE	FALSE	FALSE	165	0.008
TFE3p.Arg356Cys	TFE3	0.00809641413197318	0.01039717196922437	0	0.02173495501493499	NA	NA	NA	NA	NA	NA	0.01167086416035245	0.01919570016316345	Cys	Arg	TRUE	1	2	0	0	0	0	0	0	0	1	0	0	0	0	0	0	0	1	0	0	0	0	0	0	0	0	0	0	0	0	0	0	0	0	0	0	0	0	0	0	0	0	0	0	0	0	0	0	0	0	0	0	0	0	0	0	0	0	0	0	0	0	0	0	0	0	0	63.34	FALSE	FALSE	FALSE	165	0.008
TFR2p.Arg455Trp	TFR2	0.00809641413197318	0.01039717196922437	0	0.02173495501493499	NA	NA	NA	NA	NA	NA	0.01167086416035245	0.01919570016316345	Trp	Arg	FALSE	NA	2	0	0	0	0	0	0	0	1	0	0	0	0	0	0	0	1	0	0	0	0	0	0	0	0	0	0	0	0	0	0	0	0	0	0	0	0	0	0	0	0	0	0	0	0	0	0	0	0	0	0	0	0	0	0	0	0	0	0	0	0	0	0	0	0	0	63.89	FALSE	FALSE	FALSE	165	0.008
TGFB3p.Arg318Cys	TGFB3	0.00809641413197318	0.01039717196922437	0	0.022168507003954	NA	NA	NA	NA	NA	NA	0.01167086416035245	0.01919570016316345	Cys	Arg	TRUE	NA	2	0	0	0	0	0	0	0	1	0	0	0	0	0	0	0	1	0	0	0	0	0	0	0	0	0	0	0	0	0	0	0	0	0	0	0	0	0	0	0	0	0	0	0	0	0	0	0	0	0	0	0	0	0	0	0	0	0	0	0	0	0	0	0	0	0	63.08	FALSE	FALSE	FALSE	165	0.008
TGIF2p.Arg41His	TGIF2	0.00809641413197318	0.01039717196922437	0	0.022168507003954	NA	NA	NA	NA	NA	NA	0.01167086416035245	0.01919570016316345	His	Arg	TRUE	NA	2	0	0	0	0	0	0	0	1	0	0	0	0	0	0	0	1	0	0	0	0	0	0	0	0	0	0	0	0	0	0	0	0	0	0	0	0	0	0	0	0	0	0	0	0	0	0	0	0	0	0	0	0	0	0	0	0	0	0	0	0	0	0	0	0	0	64.41	FALSE	FALSE	FALSE	165	0.008
TGp.Gly634Arg	TG	0.00809641413197318	0.01039717196922437	0	0.022168507003954	NA	NA	NA	NA	NA	NA	0.01167086416035245	0.01919570016316345	Arg	Gly	TRUE	NA	2	0	0	0	0	0	0	0	1	0	0	0	0	0	0	0	1	0	0	0	0	0	0	0	0	0	0	0	0	0	0	0	0	0	0	0	0	0	0	0	0	0	0	0	0	0	0	0	0	0	0	0	0	0	0	0	0	0	0	0	0	0	0	0	0	0	63.56	FALSE	FALSE	FALSE	165	0.008
THBS3p.Arg916His	THBS3	0.00809641413197318	0.01039717196922437	0	0.022168507003954	NA	NA	NA	NA	NA	NA	0.01167086416035245	0.01919570016316345	His	Arg	TRUE	NA	2	0	0	0	0	0	0	0	1	0	0	0	0	0	0	0	1	0	0	0	0	0	0	0	0	0	0	0	0	0	0	0	0	0	0	0	0	0	0	0	0	0	0	0	0	0	0	0	0	0	0	0	0	0	0	0	0	0	0	0	0	0	0	0	0	0	63.190000000000005	FALSE	FALSE	FALSE	165	0.008
THEGp.Arg30Cys	THEG	0.00809641413197318	0.01039717196922437	0	0.02173495501493499	NA	NA	NA	NA	NA	NA	0.01167086416035245	0.01919570016316345	Cys	Arg	TRUE	NA	2	0	0	0	0	0	0	0	1	0	0	0	0	0	0	0	1	0	0	0	0	0	0	0	0	0	0	0	0	0	0	0	0	0	0	0	0	0	0	0	0	0	0	0	0	0	0	0	0	0	0	0	0	0	0	0	0	0	0	0	0	0	0	0	0	0	65.01	FALSE	FALSE	FALSE	165	0.008
THEGp.Met116Ile	THEG	0.00809641413197318	0.01039717196922437	0	0.02173495501493499	NA	NA	NA	NA	NA	NA	0.01167086416035245	0.01919570016316345	Ile	Met	FALSE	NA	2	0	0	0	0	0	0	0	1	0	0	0	0	0	0	0	1	0	0	0	0	0	0	0	0	0	0	0	0	0	0	0	0	0	0	0	0	0	0	0	0	0	0	0	0	0	0	0	0	0	0	0	0	0	0	0	0	0	0	0	0	0	0	0	0	0	63.5	FALSE	FALSE	FALSE	165	0.008
THEM4p.Ala226Val	THEM4	0.00809641413197318	0.01039717196922437	0	0.022168507003954	NA	NA	NA	NA	NA	NA	0.01167086416035245	0.01919570016316345	Val	Ala	FALSE	NA	2	0	0	0	0	0	0	0	1	0	0	0	0	0	0	0	1	0	0	0	0	0	0	0	0	0	0	0	0	0	0	0	0	0	0	0	0	0	0	0	0	0	0	0	0	0	0	0	0	0	0	0	0	0	0	0	0	0	0	0	0	0	0	0	0	0	63.51	FALSE	FALSE	FALSE	165	0.008
THG1Lp.Arg78Cys	THG1L	0.00809641413197318	0.01039717196922437	0	0.02173495501493499	NA	NA	NA	NA	NA	NA	0.01167086416035245	0.01919570016316345	Cys	Arg	TRUE	NA	2	0	0	0	0	0	0	0	1	0	0	0	0	0	0	0	1	0	0	0	0	0	0	0	0	0	0	0	0	0	0	0	0	0	0	0	0	0	0	0	0	0	0	0	0	0	0	0	0	0	0	0	0	0	0	0	0	0	0	0	0	0	0	0	0	0	64.07000000000001	FALSE	FALSE	FALSE	165	0.008
THNSL2p.Arg287His	THNSL2	0.00809641413197318	0.01039717196922437	0	0.02173495501493499	NA	NA	NA	NA	NA	NA	0.01167086416035245	0.01919570016316345	His	Arg	TRUE	NA	2	0	0	0	0	0	0	0	1	0	0	0	0	0	0	0	1	0	0	0	0	0	0	0	0	0	0	0	0	0	0	0	0	0	0	0	0	0	0	0	0	0	0	0	0	0	0	0	0	0	0	0	0	0	0	0	0	0	0	0	0	0	0	0	0	0	63.24	FALSE	FALSE	FALSE	165	0.008
THOC2p.Ser827Leu	THOC2	0.00809641413197318	0.01039717196922437	0	0.02173495501493499	NA	NA	NA	NA	NA	NA	0.01167086416035245	0.01919570016316345	Leu	Ser	FALSE	NA	2	0	0	0	0	0	0	0	1	0	0	0	0	0	0	0	1	0	0	0	0	0	0	0	0	0	0	0	0	0	0	0	0	0	0	0	0	0	0	0	0	0	0	0	0	0	0	0	0	0	0	0	0	0	0	0	0	0	0	0	0	0	0	0	0	0	64.57000000000001	FALSE	FALSE	FALSE	165	0.008
THOC5p.Asp595Asn	THOC5	0.00809641413197318	0.01039717196922437	0	0.022168507003954	NA	NA	NA	NA	NA	NA	0.01167086416035245	0.01919570016316345	Asn	Asp	FALSE	NA	2	0	0	0	0	0	0	0	1	0	0	0	0	0	0	0	1	0	0	0	0	0	0	0	0	0	0	0	0	0	0	0	0	0	0	0	0	0	0	0	0	0	0	0	0	0	0	0	0	0	0	0	0	0	0	0	0	0	0	0	0	0	0	0	0	0	63.72	FALSE	FALSE	FALSE	165	0.008
THSD1p.Phe585Leu	THSD1	0.00809641413197318	0.01039717196922437	0	0.02173495501493499	NA	NA	NA	NA	NA	NA	0.01167086416035245	0.01919570016316345	Leu	Phe	FALSE	NA	2	0	0	0	0	0	0	0	1	0	0	0	0	0	0	0	1	0	0	0	0	0	0	0	0	0	0	0	0	0	0	0	0	0	0	0	0	0	0	0	0	0	0	0	0	0	0	0	0	0	0	0	0	0	0	0	0	0	0	0	0	0	0	0	0	0	64.47	FALSE	FALSE	FALSE	165	0.008
THSD7Bp.Asp1005Asn	THSD7B	0.00809641413197318	0.01039717196922437	0	0.022168507003954	NA	NA	NA	NA	NA	NA	0.01167086416035245	0.01919570016316345	Asn	Asp	FALSE	NA	2	0	0	0	0	0	0	0	1	0	0	0	0	0	0	0	1	0	0	0	0	0	0	0	0	0	0	0	0	0	0	0	0	0	0	0	0	0	0	0	0	0	0	0	0	0	0	0	0	0	0	0	0	0	0	0	0	0	0	0	0	0	0	0	0	0	63.89	FALSE	FALSE	FALSE	165	0.008
THUMPD3p.Val461Ile	THUMPD3	0.00809641413197318	0.01039717196922437	0	0.022168507003954	NA	NA	NA	NA	NA	NA	0.01167086416035245	0.01919570016316345	Ile	Val	FALSE	NA	2	0	0	0	0	0	0	0	1	0	0	0	0	0	0	0	1	0	0	0	0	0	0	0	0	0	0	0	0	0	0	0	0	0	0	0	0	0	0	0	0	0	0	0	0	0	0	0	0	0	0	0	0	0	0	0	0	0	0	0	0	0	0	0	0	0	63.95	FALSE	FALSE	FALSE	165	0.008
TIAF1p.Gln27His	TIAF1	0.00809641413197318	0.01039717196922437	0	0.02173495501493499	NA	NA	NA	NA	NA	NA	0.01167086416035245	0.01919570016316345	His	Gln	TRUE	NA	2	0	0	0	0	0	0	0	1	0	0	0	0	0	0	0	1	0	0	0	0	0	0	0	0	0	0	0	0	0	0	0	0	0	0	0	0	0	0	0	0	0	0	0	0	0	0	0	0	0	0	0	0	0	0	0	0	0	0	0	0	0	0	0	0	0	64.41	FALSE	FALSE	FALSE	165	0.008
TIAM2p.Gly1075Ser	TIAM2	0.00809641413197318	0.01039717196922437	0	0.022168507003954	NA	NA	NA	NA	NA	NA	0.01167086416035245	0.01919570016316345	Ser	Gly	TRUE	NA	2	0	0	0	0	0	0	0	1	0	0	0	0	0	0	0	1	0	0	0	0	0	0	0	0	0	0	0	0	0	0	0	0	0	0	0	0	0	0	0	0	0	0	0	0	0	0	0	0	0	0	0	0	0	0	0	0	0	0	0	0	0	0	0	0	0	63.4	FALSE	FALSE	FALSE	165	0.008
TICRRp.His1214Tyr	TICRR	0.00809641413197318	0.01039717196922437	0	0.02173495501493499	NA	NA	NA	NA	NA	NA	0.01167086416035245	0.01919570016316345	Tyr	His	TRUE	NA	2	0	0	0	0	0	0	0	1	0	0	0	0	0	0	0	1	0	0	0	0	0	0	0	0	0	0	0	0	0	0	0	0	0	0	0	0	0	0	0	0	0	0	0	0	0	0	0	0	0	0	0	0	0	0	0	0	0	0	0	0	0	0	0	0	0	64.18	FALSE	FALSE	FALSE	165	0.008
TIE1p.Arg958His	TIE1	0.00809641413197318	0.01039717196922437	0	0.022168507003954	NA	NA	NA	NA	NA	NA	0.01167086416035245	0.01919570016316345	His	Arg	TRUE	NA	2	0	0	0	0	0	0	0	1	0	0	0	0	0	0	0	1	0	0	0	0	0	0	0	0	0	0	0	0	0	0	0	0	0	0	0	0	0	0	0	0	0	0	0	0	0	0	0	0	0	0	0	0	0	0	0	0	0	0	0	0	0	0	0	0	0	63.36	FALSE	FALSE	FALSE	165	0.008
TIGD2p.Ala215Thr	TIGD2	0.00809641413197318	0.01039717196922437	0	0.02173495501493499	NA	NA	NA	NA	NA	NA	0.01167086416035245	0.01919570016316345	Thr	Ala	TRUE	NA	2	0	0	0	0	0	0	0	1	0	0	0	0	0	0	0	1	0	0	0	0	0	0	0	0	0	0	0	0	0	0	0	0	0	0	0	0	0	0	0	0	0	0	0	0	0	0	0	0	0	0	0	0	0	0	0	0	0	0	0	0	0	0	0	0	0	63.91	FALSE	FALSE	FALSE	165	0.008
TIGD7p.Thr123Ile	TIGD7	0.00809641413197318	0.01039717196922437	0	0.02173495501493499	NA	NA	NA	NA	NA	NA	0.01167086416035245	0.01919570016316345	Ile	Thr	FALSE	NA	2	0	0	0	0	0	0	0	1	0	0	0	0	0	0	0	1	0	0	0	0	0	0	0	0	0	0	0	0	0	0	0	0	0	0	0	0	0	0	0	0	0	0	0	0	0	0	0	0	0	0	0	0	0	0	0	0	0	0	0	0	0	0	0	0	0	64.2	FALSE	FALSE	FALSE	165	0.008
TIMELESSp.Met578Thr	TIMELESS	0.00809641413197318	0.01039717196922437	0	0.02173495501493499	NA	NA	NA	NA	NA	NA	0.01167086416035245	0.01919570016316345	Thr	Met	TRUE	NA	2	0	0	0	0	0	0	0	1	0	0	0	0	0	0	0	1	0	0	0	0	0	0	0	0	0	0	0	0	0	0	0	0	0	0	0	0	0	0	0	0	0	0	0	0	0	0	0	0	0	0	0	0	0	0	0	0	0	0	0	0	0	0	0	0	0	64.18	FALSE	FALSE	FALSE	165	0.008
TINAGp.Asp312Tyr	TINAG	0.00809641413197318	0.01039717196922437	0	0.02173495501493499	NA	NA	NA	NA	NA	NA	0.01167086416035245	0.01919570016316345	Tyr	Asp	TRUE	NA	2	0	0	0	0	0	0	0	1	0	0	0	0	0	0	0	1	0	0	0	0	0	0	0	0	0	0	0	0	0	0	0	0	0	0	0	0	0	0	0	0	0	0	0	0	0	0	0	0	0	0	0	0	0	0	0	0	0	0	0	0	0	0	0	0	0	64.22	FALSE	FALSE	FALSE	165	0.008
TJP1p.Arg1490Ter	TJP1	0.00809641413197318	0.01039717196922437	0	0.02173495501493499	NA	NA	NA	NA	NA	NA	0.01167086416035245	0.01919570016316345	Ter	Arg	FALSE	NA	2	0	0	0	0	0	0	0	1	0	0	0	0	0	0	0	1	0	0	0	0	0	0	0	0	0	0	0	0	0	0	0	0	0	0	0	0	0	0	0	0	0	0	0	0	0	0	0	0	0	0	0	0	0	0	0	0	0	0	0	0	0	0	0	0	0	63.4	FALSE	FALSE	FALSE	165	0.008
TJP2p.Arg4Ter	TJP2	0.00809641413197318	0.01039717196922437	0	0.022168507003954	NA	NA	NA	NA	NA	NA	0.01167086416035245	0.01919570016316345	Ter	Arg	FALSE	NA	2	0	0	0	0	0	0	0	1	0	0	0	0	0	0	0	1	0	0	0	0	0	0	0	0	0	0	0	0	0	0	0	0	0	0	0	0	0	0	0	0	0	0	0	0	0	0	0	0	0	0	0	0	0	0	0	0	0	0	0	0	0	0	0	0	0	63.1	FALSE	FALSE	FALSE	165	0.008
TK2p.Arg130Trp	TK2	0.00809641413197318	0.01039717196922437	0	0.022168507003954	NA	NA	NA	NA	NA	NA	0.01167086416035245	0.01919570016316345	Trp	Arg	FALSE	NA	2	0	0	0	0	0	0	0	1	0	0	0	0	0	0	0	1	0	0	0	0	0	0	0	0	0	0	0	0	0	0	0	0	0	0	0	0	0	0	0	0	0	0	0	0	0	0	0	0	0	0	0	0	0	0	0	0	0	0	0	0	0	0	0	0	0	64.39	FALSE	FALSE	FALSE	165	0.008
TKTL1p.Gly159Ter	TKTL1	0.00809641413197318	0.01039717196922437	0	0.02174579381466	NA	NA	NA	NA	NA	NA	0.01167086416035245	0.01919570016316345	Ter	Gly	FALSE	NA	2	0	0	0	0	0	0	0	1	0	0	0	0	0	0	0	1	0	0	0	0	0	0	0	0	0	0	0	0	0	0	0	0	0	0	0	0	0	0	0	0	0	0	0	0	0	0	0	0	0	0	0	0	0	0	0	0	0	0	0	0	0	0	0	0	0	64.65	FALSE	FALSE	FALSE	165	0.008
TLE3p.Arg412Ter	TLE3	0.00809641413197318	0.01039717196922437	0	0.022168507003954	NA	NA	NA	NA	NA	NA	0.01167086416035245	0.01919570016316345	Ter	Arg	FALSE	NA	2	0	0	0	0	0	0	0	1	0	0	0	0	0	0	0	1	0	0	0	0	0	0	0	0	0	0	0	0	0	0	0	0	0	0	0	0	0	0	0	0	0	0	0	0	0	0	0	0	0	0	0	0	0	0	0	0	0	0	0	0	0	0	0	0	0	63.59	FALSE	TRUE	FALSE	165	0.008
TLE4p.Ala468Thr	TLE4	0.00809641413197318	0.01039717196922437	0	0.022168507003954	NA	NA	NA	NA	NA	NA	0.01167086416035245	0.01919570016316345	Thr	Ala	TRUE	NA	2	0	0	0	0	0	0	0	1	0	0	0	0	0	0	0	1	0	0	0	0	0	0	0	0	0	0	0	0	0	0	0	0	0	0	0	0	0	0	0	0	0	0	0	0	0	0	0	0	0	0	0	0	0	0	0	0	0	0	0	0	0	0	0	0	0	62.72	FALSE	TRUE	FALSE	165	0.008
TLR1p.Ser479Tyr	TLR1	0.00809641413197318	0.01039717196922437	0	0.02173495501493499	NA	NA	NA	NA	NA	NA	0.01167086416035245	0.01919570016316345	Tyr	Ser	TRUE	NA	2	0	0	0	0	0	0	0	1	0	0	0	0	0	0	0	1	0	0	0	0	0	0	0	0	0	0	0	0	0	0	0	0	0	0	0	0	0	0	0	0	0	0	0	0	0	0	0	0	0	0	0	0	0	0	0	0	0	0	0	0	0	0	0	0	0	64	FALSE	FALSE	FALSE	165	0.008
TLR4p.Asp50Asn	TLR4	0.00809641413197318	0.01039717196922437	0	0.02173495501493499	NA	NA	NA	NA	NA	NA	0.01167086416035245	0.01919570016316345	Asn	Asp	FALSE	NA	2	0	0	0	0	0	0	0	1	0	0	0	0	0	0	0	1	0	0	0	0	0	0	0	0	0	0	0	0	0	0	0	0	0	0	0	0	0	0	0	0	0	0	0	0	0	0	0	0	0	0	0	0	0	0	0	0	0	0	0	0	0	0	0	0	0	64.61	FALSE	FALSE	FALSE	165	0.008
TLR5p.Thr197Met	TLR5	0.00809641413197318	0.01039717196922437	0	0.022168507003954	NA	NA	NA	NA	NA	NA	0.01167086416035245	0.01919570016316345	Met	Thr	FALSE	NA	2	0	0	0	0	0	0	0	1	0	0	0	0	0	0	0	1	0	0	0	0	0	0	0	0	0	0	0	0	0	0	0	0	0	0	0	0	0	0	0	0	0	0	0	0	0	0	0	0	0	0	0	0	0	0	0	0	0	0	0	0	0	0	0	0	0	63.47	FALSE	FALSE	FALSE	165	0.008
TLR9p.Arg269Ter	TLR9	0.00809641413197318	0.01039717196922437	0	0.022168507003954	NA	NA	NA	NA	NA	NA	0.01167086416035245	0.01919570016316345	Ter	Arg	FALSE	NA	2	0	0	0	0	0	0	0	1	0	0	0	0	0	0	0	1	0	0	0	0	0	0	0	0	0	0	0	0	0	0	0	0	0	0	0	0	0	0	0	0	0	0	0	0	0	0	0	0	0	0	0	0	0	0	0	0	0	0	0	0	0	0	0	0	0	63.71	FALSE	FALSE	FALSE	165	0.008
TM6SF1p.Thr250Met	TM6SF1	0.00809641413197318	0.01039717196922437	0	0.02173495501493499	NA	NA	NA	NA	NA	NA	0.01167086416035245	0.01919570016316345	Met	Thr	FALSE	NA	2	0	0	0	0	0	0	0	1	0	0	0	0	0	0	0	1	0	0	0	0	0	0	0	0	0	0	0	0	0	0	0	0	0	0	0	0	0	0	0	0	0	0	0	0	0	0	0	0	0	0	0	0	0	0	0	0	0	0	0	0	0	0	0	0	0	63.97	FALSE	FALSE	FALSE	165	0.008
TM6SF2p.Arg259Trp	TM6SF2	0.00809641413197318	0.01039717196922437	0	0.022168507003954	NA	NA	NA	NA	NA	NA	0.01167086416035245	0.01919570016316345	Trp	Arg	FALSE	NA	2	0	0	0	0	0	0	0	1	0	0	0	0	0	0	0	1	0	0	0	0	0	0	0	0	0	0	0	0	0	0	0	0	0	0	0	0	0	0	0	0	0	0	0	0	0	0	0	0	0	0	0	0	0	0	0	0	0	0	0	0	0	0	0	0	0	63.57	FALSE	FALSE	FALSE	165	0.008
TMC3p.Arg705Gln	TMC3	0.00809641413197318	0.01039717196922437	0	0.02173495501493499	NA	NA	NA	NA	NA	NA	0.01167086416035245	0.01919570016316345	Gln	Arg	FALSE	NA	2	0	0	0	0	0	0	0	1	0	0	0	0	0	0	0	1	0	0	0	0	0	0	0	0	0	0	0	0	0	0	0	0	0	0	0	0	0	0	0	0	0	0	0	0	0	0	0	0	0	0	0	0	0	0	0	0	0	0	0	0	0	0	0	0	0	64.16	FALSE	FALSE	FALSE	165	0.008
TMC4p.Arg310Gln	TMC4	0.00809641413197318	0.01039717196922437	0	0.02173495501493499	NA	NA	NA	NA	NA	NA	0.01167086416035245	0.01919570016316345	Gln	Arg	FALSE	NA	2	0	0	0	0	0	0	0	1	0	0	0	0	0	0	0	1	0	0	0	0	0	0	0	0	0	0	0	0	0	0	0	0	0	0	0	0	0	0	0	0	0	0	0	0	0	0	0	0	0	0	0	0	0	0	0	0	0	0	0	0	0	0	0	0	0	63.73	FALSE	FALSE	FALSE	165	0.008
TMEM100p.Glu120Asp	TMEM100	0.00809641413197318	0.01039717196922437	0	0.02173495501493499	NA	NA	NA	NA	NA	NA	0.01167086416035245	0.01919570016316345	Asp	Glu	FALSE	NA	2	0	0	0	0	0	0	0	1	0	0	0	0	0	0	0	1	0	0	0	0	0	0	0	0	0	0	0	0	0	0	0	0	0	0	0	0	0	0	0	0	0	0	0	0	0	0	0	0	0	0	0	0	0	0	0	0	0	0	0	0	0	0	0	0	0	63.51	FALSE	FALSE	FALSE	165	0.008
TMEM106Bp.Val98Ala	TMEM106B	0.00809641413197318	0.01039717196922437	0	0.02173495501493499	NA	NA	NA	NA	NA	NA	0.01167086416035245	0.01919570016316345	Ala	Val	FALSE	NA	2	0	0	0	0	0	0	0	1	0	0	0	0	0	0	0	1	0	0	0	0	0	0	0	0	0	0	0	0	0	0	0	0	0	0	0	0	0	0	0	0	0	0	0	0	0	0	0	0	0	0	0	0	0	0	0	0	0	0	0	0	0	0	0	0	0	63.43	FALSE	FALSE	FALSE	165	0.008
TMEM106Cp.Val88Ala	TMEM106C	0.00809641413197318	0.01039717196922437	0	0.02173495501493499	NA	NA	NA	NA	NA	NA	0.01167086416035245	0.01919570016316345	Ala	Val	FALSE	NA	2	0	0	0	0	0	0	0	1	0	0	0	0	0	0	0	1	0	0	0	0	0	0	0	0	0	0	0	0	0	0	0	0	0	0	0	0	0	0	0	0	0	0	0	0	0	0	0	0	0	0	0	0	0	0	0	0	0	0	0	0	0	0	0	0	0	63.83	FALSE	FALSE	FALSE	165	0.008
TMEM117p.Thr219Met	TMEM117	0.00809641413197318	0.01039717196922437	0	0.02173495501493499	NA	NA	NA	NA	NA	NA	0.01167086416035245	0.01919570016316345	Met	Thr	FALSE	NA	2	0	0	0	0	0	0	0	1	0	0	0	0	0	0	0	1	0	0	0	0	0	0	0	0	0	0	0	0	0	0	0	0	0	0	0	0	0	0	0	0	0	0	0	0	0	0	0	0	0	0	0	0	0	0	0	0	0	0	0	0	0	0	0	0	0	64.51	FALSE	FALSE	FALSE	165	0.008
TMEM128p.Val133Ala	TMEM128	0.00809641413197318	0.01039717196922437	0	0.02173495501493499	NA	NA	NA	NA	NA	NA	0.01167086416035245	0.01919570016316345	Ala	Val	FALSE	NA	2	0	0	0	0	0	0	0	1	0	0	0	0	0	0	0	1	0	0	0	0	0	0	0	0	0	0	0	0	0	0	0	0	0	0	0	0	0	0	0	0	0	0	0	0	0	0	0	0	0	0	0	0	0	0	0	0	0	0	0	0	0	0	0	0	0	63.93	FALSE	FALSE	FALSE	165	0.008
TMEM132Dp.Arg563Gln	TMEM132D	0.00809641413197318	0.01039717196922437	0	0.02173495501493499	NA	NA	NA	NA	NA	NA	0.01167086416035245	0.01919570016316345	Gln	Arg	FALSE	NA	2	0	0	0	0	0	0	0	1	0	0	0	0	0	0	0	1	0	0	0	0	0	0	0	0	0	0	0	0	0	0	0	0	0	0	0	0	0	0	0	0	0	0	0	0	0	0	0	0	0	0	0	0	0	0	0	0	0	0	0	0	0	0	0	0	0	63.97	FALSE	FALSE	FALSE	165	0.008
TMEM132Ep.Tyr802Cys	TMEM132E	0.00809641413197318	0.01039717196922437	0	0.022168507003954	NA	NA	NA	NA	NA	NA	0.01167086416035245	0.01919570016316345	Cys	Tyr	TRUE	NA	2	0	0	0	0	0	0	0	1	0	0	0	0	0	0	0	1	0	0	0	0	0	0	0	0	0	0	0	0	0	0	0	0	0	0	0	0	0	0	0	0	0	0	0	0	0	0	0	0	0	0	0	0	0	0	0	0	0	0	0	0	0	0	0	0	0	62.93	FALSE	FALSE	FALSE	165	0.008
TMEM138p.Val139Ile	TMEM138	0.00809641413197318	0.01039717196922437	0	0.02173495501493499	NA	NA	NA	NA	NA	NA	0.01167086416035245	0.01919570016316345	Ile	Val	FALSE	NA	2	0	0	0	0	0	0	0	1	0	0	0	0	0	0	0	1	0	0	0	0	0	0	0	0	0	0	0	0	0	0	0	0	0	0	0	0	0	0	0	0	0	0	0	0	0	0	0	0	0	0	0	0	0	0	0	0	0	0	0	0	0	0	0	0	0	64.88	FALSE	FALSE	FALSE	165	0.008
TMEM161Ap.Arg49Gln	TMEM161A	0.00809641413197318	0.01039717196922437	0	0.022168507003954	NA	NA	NA	NA	NA	NA	0.01167086416035245	0.01919570016316345	Gln	Arg	FALSE	NA	2	0	0	0	0	0	0	0	1	0	0	0	0	0	0	0	1	0	0	0	0	0	0	0	0	0	0	0	0	0	0	0	0	0	0	0	0	0	0	0	0	0	0	0	0	0	0	0	0	0	0	0	0	0	0	0	0	0	0	0	0	0	0	0	0	0	62.76	FALSE	FALSE	FALSE	165	0.008
TMEM169p.Val211Ile	TMEM169	0.00809641413197318	0.01039717196922437	0	0.02174579381466	NA	NA	NA	NA	NA	NA	0.01167086416035245	0.01919570016316345	Ile	Val	FALSE	NA	2	0	0	0	0	0	0	0	1	0	0	0	0	0	0	0	1	0	0	0	0	0	0	0	0	0	0	0	0	0	0	0	0	0	0	0	0	0	0	0	0	0	0	0	0	0	0	0	0	0	0	0	0	0	0	0	0	0	0	0	0	0	0	0	0	0	64.87	FALSE	FALSE	FALSE	165	0.008
TMEM174p.Ala36Val	TMEM174	0.00809641413197318	0.01039717196922437	0	0.02173495501493499	NA	NA	NA	NA	NA	NA	0.01167086416035245	0.01919570016316345	Val	Ala	FALSE	NA	2	0	0	0	0	0	0	0	1	0	0	0	0	0	0	0	1	0	0	0	0	0	0	0	0	0	0	0	0	0	0	0	0	0	0	0	0	0	0	0	0	0	0	0	0	0	0	0	0	0	0	0	0	0	0	0	0	0	0	0	0	0	0	0	0	0	63.5	FALSE	FALSE	FALSE	165	0.008
TMEM175p.Val352Met	TMEM175	0.00809641413197318	0.01039717196922437	0	0.02173495501493499	NA	NA	NA	NA	NA	NA	0.01167086416035245	0.01919570016316345	Met	Val	FALSE	NA	2	0	0	0	0	0	0	0	1	0	0	0	0	0	0	0	1	0	0	0	0	0	0	0	0	0	0	0	0	0	0	0	0	0	0	0	0	0	0	0	0	0	0	0	0	0	0	0	0	0	0	0	0	0	0	0	0	0	0	0	0	0	0	0	0	0	64.3	FALSE	FALSE	FALSE	165	0.008
TMEM180p.Ala194Thr	TMEM180	0.00809641413197318	0.01039717196922437	0	0.022168507003954	NA	NA	NA	NA	NA	NA	0.01167086416035245	0.01919570016316345	Thr	Ala	TRUE	NA	2	0	0	0	0	0	0	0	1	0	0	0	0	0	0	0	1	0	0	0	0	0	0	0	0	0	0	0	0	0	0	0	0	0	0	0	0	0	0	0	0	0	0	0	0	0	0	0	0	0	0	0	0	0	0	0	0	0	0	0	0	0	0	0	0	0	64.03	FALSE	FALSE	FALSE	165	0.008
TMEM180p.Arg464His	TMEM180	0.00809641413197318	0.01039717196922437	0	0.02173495501493499	NA	NA	NA	NA	NA	NA	0.01167086416035245	0.01919570016316345	His	Arg	TRUE	NA	2	0	0	0	0	0	0	0	1	0	0	0	0	0	0	0	1	0	0	0	0	0	0	0	0	0	0	0	0	0	0	0	0	0	0	0	0	0	0	0	0	0	0	0	0	0	0	0	0	0	0	0	0	0	0	0	0	0	0	0	0	0	0	0	0	0	63.54	FALSE	FALSE	FALSE	165	0.008
TMEM184Bp.Arg237Trp	TMEM184B	0.00809641413197318	0.01039717196922437	0	0.02173495501493499	NA	NA	NA	NA	NA	NA	0.01167086416035245	0.01919570016316345	Trp	Arg	FALSE	NA	2	0	0	0	0	0	0	0	1	0	0	0	0	0	0	0	1	0	0	0	0	0	0	0	0	0	0	0	0	0	0	0	0	0	0	0	0	0	0	0	0	0	0	0	0	0	0	0	0	0	0	0	0	0	0	0	0	0	0	0	0	0	0	0	0	0	62.71	FALSE	FALSE	FALSE	165	0.008
TMEM185Bp.Arg264Ter	TMEM185B	0.00809641413197318	0.01039717196922437	0	0.022168507003954	NA	NA	NA	NA	NA	NA	0.01167086416035245	0.01919570016316345	Ter	Arg	FALSE	NA	2	0	0	0	0	0	0	0	1	0	0	0	0	0	0	0	1	0	0	0	0	0	0	0	0	0	0	0	0	0	0	0	0	0	0	0	0	0	0	0	0	0	0	0	0	0	0	0	0	0	0	0	0	0	0	0	0	0	0	0	0	0	0	0	0	0	64.07000000000001	FALSE	FALSE	FALSE	165	0.008
TMEM198p.Ala99Thr	TMEM198	0.00809641413197318	0.01039717196922437	0	0.02173495501493499	NA	NA	NA	NA	NA	NA	0.01167086416035245	0.01919570016316345	Thr	Ala	TRUE	NA	2	0	0	0	0	0	0	0	1	0	0	0	0	0	0	0	1	0	0	0	0	0	0	0	0	0	0	0	0	0	0	0	0	0	0	0	0	0	0	0	0	0	0	0	0	0	0	0	0	0	0	0	0	0	0	0	0	0	0	0	0	0	0	0	0	0	63.92	FALSE	FALSE	FALSE	165	0.008
TMEM198p.Arg268His	TMEM198	0.00809641413197318	0.01039717196922437	0	0.022168507003954	NA	NA	NA	NA	NA	NA	0.01167086416035245	0.01919570016316345	His	Arg	TRUE	NA	2	0	0	0	0	0	0	0	1	0	0	0	0	0	0	0	1	0	0	0	0	0	0	0	0	0	0	0	0	0	0	0	0	0	0	0	0	0	0	0	0	0	0	0	0	0	0	0	0	0	0	0	0	0	0	0	0	0	0	0	0	0	0	0	0	0	63.29	FALSE	FALSE	FALSE	165	0.008
TMEM201p.Ala226Thr	TMEM201	0.00809641413197318	0.01039717196922437	0	0.02173495501493499	NA	NA	NA	NA	NA	NA	0.01167086416035245	0.01919570016316345	Thr	Ala	TRUE	NA	2	0	0	0	0	0	0	0	1	0	0	0	0	0	0	0	1	0	0	0	0	0	0	0	0	0	0	0	0	0	0	0	0	0	0	0	0	0	0	0	0	0	0	0	0	0	0	0	0	0	0	0	0	0	0	0	0	0	0	0	0	0	0	0	0	0	63.47	FALSE	FALSE	FALSE	165	0.008
TMEM216p.Arg73Cys	TMEM216	0.00809641413197318	0.01039717196922437	0	0.02173495501493499	NA	NA	NA	NA	NA	NA	0.01167086416035245	0.01919570016316345	Cys	Arg	TRUE	NA	2	0	0	0	0	0	0	0	1	0	0	0	0	0	0	0	1	0	0	0	0	0	0	0	0	0	0	0	0	0	0	0	0	0	0	0	0	0	0	0	0	0	0	0	0	0	0	0	0	0	0	0	0	0	0	0	0	0	0	0	0	0	0	0	0	0	63.64	FALSE	FALSE	FALSE	165	0.008
TMEM229Bp.Ala100Thr	TMEM229B	0.00809641413197318	0.01039717196922437	0	0.02173495501493499	NA	NA	NA	NA	NA	NA	0.01167086416035245	0.01919570016316345	Thr	Ala	TRUE	NA	2	0	0	0	0	0	0	0	1	0	0	0	0	0	0	0	1	0	0	0	0	0	0	0	0	0	0	0	0	0	0	0	0	0	0	0	0	0	0	0	0	0	0	0	0	0	0	0	0	0	0	0	0	0	0	0	0	0	0	0	0	0	0	0	0	0	63.86	FALSE	FALSE	FALSE	165	0.008
TMEM246p.Arg16Trp	TMEM246	0.00809641413197318	0.01039717196922437	0	0.02173495501493499	NA	NA	NA	NA	NA	NA	0.01167086416035245	0.01919570016316345	Trp	Arg	FALSE	NA	2	0	0	0	0	0	0	0	1	0	0	0	0	0	0	0	1	0	0	0	0	0	0	0	0	0	0	0	0	0	0	0	0	0	0	0	0	0	0	0	0	0	0	0	0	0	0	0	0	0	0	0	0	0	0	0	0	0	0	0	0	0	0	0	0	0	63.52	FALSE	FALSE	FALSE	165	0.008
TMEM255Bp.Ala176Thr	TMEM255B	0.00809641413197318	0.01039717196922437	0	0.02173495501493499	NA	NA	NA	NA	NA	NA	0.01167086416035245	0.01919570016316345	Thr	Ala	TRUE	NA	2	0	0	0	0	0	0	0	1	0	0	0	0	0	0	0	1	0	0	0	0	0	0	0	0	0	0	0	0	0	0	0	0	0	0	0	0	0	0	0	0	0	0	0	0	0	0	0	0	0	0	0	0	0	0	0	0	0	0	0	0	0	0	0	0	0	63.8	FALSE	FALSE	FALSE	165	0.008
TMEM261p.Tyr109Cys	TMEM261	0.00809641413197318	0.01039717196922437	0	0.022168507003954	NA	NA	NA	NA	NA	NA	0.01167086416035245	0.01919570016316345	Cys	Tyr	TRUE	NA	2	0	0	0	0	0	0	0	1	0	0	0	0	0	0	0	1	0	0	0	0	0	0	0	0	0	0	0	0	0	0	0	0	0	0	0	0	0	0	0	0	0	0	0	0	0	0	0	0	0	0	0	0	0	0	0	0	0	0	0	0	0	0	0	0	0	63.11	FALSE	FALSE	FALSE	165	0.008
TMEM26p.Ala291Val	TMEM26	0.00809641413197318	0.01039717196922437	0	0.02173495501493499	NA	NA	NA	NA	NA	NA	0.01167086416035245	0.01919570016316345	Val	Ala	FALSE	NA	2	0	0	0	0	0	0	0	1	0	0	0	0	0	0	0	1	0	0	0	0	0	0	0	0	0	0	0	0	0	0	0	0	0	0	0	0	0	0	0	0	0	0	0	0	0	0	0	0	0	0	0	0	0	0	0	0	0	0	0	0	0	0	0	0	0	64.05	FALSE	FALSE	FALSE	165	0.008
TMEM53p.Arg164His	TMEM53	0.00809641413197318	0.01039717196922437	0	0.02173495501493499	NA	NA	NA	NA	NA	NA	0.01167086416035245	0.01919570016316345	His	Arg	TRUE	NA	2	0	0	0	0	0	0	0	1	0	0	0	0	0	0	0	1	0	0	0	0	0	0	0	0	0	0	0	0	0	0	0	0	0	0	0	0	0	0	0	0	0	0	0	0	0	0	0	0	0	0	0	0	0	0	0	0	0	0	0	0	0	0	0	0	0	64.11	FALSE	FALSE	FALSE	165	0.008
TMEM54p.Ala52Val	TMEM54	0.00809641413197318	0.01039717196922437	0	0.02173495501493499	NA	NA	NA	NA	NA	NA	0.01167086416035245	0.01919570016316345	Val	Ala	FALSE	NA	2	0	0	0	0	0	0	0	1	0	0	0	0	0	0	0	1	0	0	0	0	0	0	0	0	0	0	0	0	0	0	0	0	0	0	0	0	0	0	0	0	0	0	0	0	0	0	0	0	0	0	0	0	0	0	0	0	0	0	0	0	0	0	0	0	0	63.32	FALSE	FALSE	FALSE	165	0.008
TMEM61p.Glu133Lys	TMEM61	0.00809641413197318	0.01039717196922437	0	0.022168507003954	NA	NA	NA	NA	NA	NA	0.01167086416035245	0.01919570016316345	Lys	Glu	TRUE	NA	2	0	0	0	0	0	0	0	1	0	0	0	0	0	0	0	1	0	0	0	0	0	0	0	0	0	0	0	0	0	0	0	0	0	0	0	0	0	0	0	0	0	0	0	0	0	0	0	0	0	0	0	0	0	0	0	0	0	0	0	0	0	0	0	0	0	63.33	FALSE	FALSE	FALSE	165	0.008
TMEM8Bp.Val284Ala	TMEM8B	0.00809641413197318	0.01039717196922437	0	0.02173495501493499	NA	NA	NA	NA	NA	NA	0.01167086416035245	0.01919570016316345	Ala	Val	FALSE	NA	2	0	0	0	0	0	0	0	1	0	0	0	0	0	0	0	1	0	0	0	0	0	0	0	0	0	0	0	0	0	0	0	0	0	0	0	0	0	0	0	0	0	0	0	0	0	0	0	0	0	0	0	0	0	0	0	0	0	0	0	0	0	0	0	0	0	64.13	FALSE	FALSE	FALSE	165	0.008
TMPRSS11Dp.Gly385Arg	TMPRSS11D	0.00809641413197318	0.01039717196922437	0	0.02173495501493499	NA	NA	NA	NA	NA	NA	0.01167086416035245	0.01919570016316345	Arg	Gly	TRUE	NA	2	0	0	0	0	0	0	0	1	0	0	0	0	0	0	0	1	0	0	0	0	0	0	0	0	0	0	0	0	0	0	0	0	0	0	0	0	0	0	0	0	0	0	0	0	0	0	0	0	0	0	0	0	0	0	0	0	0	0	0	0	0	0	0	0	0	63.58	FALSE	FALSE	FALSE	165	0.008
TMPRSS11Fp.Glu288Ter	TMPRSS11F	0.00809641413197318	0.01039717196922437	0	0.022168507003954	NA	NA	NA	NA	NA	NA	0.01167086416035245	0.01919570016316345	Ter	Glu	FALSE	NA	2	0	0	0	0	0	0	0	1	0	0	0	0	0	0	0	1	0	0	0	0	0	0	0	0	0	0	0	0	0	0	0	0	0	0	0	0	0	0	0	0	0	0	0	0	0	0	0	0	0	0	0	0	0	0	0	0	0	0	0	0	0	0	0	0	0	63.7	FALSE	FALSE	FALSE	165	0.008
TMPRSS13p.Ser404Asn	TMPRSS13	0.00809641413197318	0.01039717196922437	0	0.022168507003954	NA	NA	NA	NA	NA	NA	0.01167086416035245	0.01919570016316345	Asn	Ser	FALSE	NA	2	0	0	0	0	0	0	0	1	0	0	0	0	0	0	0	1	0	0	0	0	0	0	0	0	0	0	0	0	0	0	0	0	0	0	0	0	0	0	0	0	0	0	0	0	0	0	0	0	0	0	0	0	0	0	0	0	0	0	0	0	0	0	0	0	0	64.6	FALSE	FALSE	FALSE	165	0.008
TMPRSS15p.Arg871Ter	TMPRSS15	0.00809641413197318	0.01039717196922437	0	0.02173495501493499	NA	NA	NA	NA	NA	NA	0.01167086416035245	0.01919570016316345	Ter	Arg	FALSE	NA	2	0	0	0	0	0	0	0	1	0	0	0	0	0	0	0	1	0	0	0	0	0	0	0	0	0	0	0	0	0	0	0	0	0	0	0	0	0	0	0	0	0	0	0	0	0	0	0	0	0	0	0	0	0	0	0	0	0	0	0	0	0	0	0	0	0	63.6	FALSE	FALSE	FALSE	165	0.008
TMPRSS2p.Ala139Thr	TMPRSS2	0.00809641413197318	0.01039717196922437	0	0.022168507003954	NA	NA	NA	NA	NA	NA	0.01167086416035245	0.01919570016316345	Thr	Ala	TRUE	1	2	0	0	0	0	0	0	0	1	0	0	0	0	0	0	0	1	0	0	0	0	0	0	0	0	0	0	0	0	0	0	0	0	0	0	0	0	0	0	0	0	0	0	0	0	0	0	0	0	0	0	0	0	0	0	0	0	0	0	0	0	0	0	0	0	0	62.89	FALSE	FALSE	FALSE	165	0.008
TMPRSS2p.Ala90Thr	TMPRSS2	0.00809641413197318	0.01039717196922437	0	0.022168507003954	NA	NA	NA	NA	NA	NA	0.01167086416035245	0.01919570016316345	Thr	Ala	TRUE	1	2	0	0	0	0	0	0	0	1	0	0	0	0	0	0	0	1	0	0	0	0	0	0	0	0	0	0	0	0	0	0	0	0	0	0	0	0	0	0	0	0	0	0	0	0	0	0	0	0	0	0	0	0	0	0	0	0	0	0	0	0	0	0	0	0	0	63.190000000000005	FALSE	FALSE	FALSE	165	0.008
TMPRSS9p.Ala20Thr	TMPRSS9	0.00809641413197318	0.01039717196922437	0	0.02173495501493499	NA	NA	NA	NA	NA	NA	0.01167086416035245	0.01919570016316345	Thr	Ala	TRUE	NA	2	0	0	0	0	0	0	0	1	0	0	0	0	0	0	0	1	0	0	0	0	0	0	0	0	0	0	0	0	0	0	0	0	0	0	0	0	0	0	0	0	0	0	0	0	0	0	0	0	0	0	0	0	0	0	0	0	0	0	0	0	0	0	0	0	0	64.24	FALSE	FALSE	FALSE	165	0.008
TMPRSS9p.Ser472Leu	TMPRSS9	0.00809641413197318	0.01039717196922437	0	0.02173495501493499	NA	NA	NA	NA	NA	NA	0.01167086416035245	0.01919570016316345	Leu	Ser	FALSE	NA	2	0	0	0	0	0	0	0	1	0	0	0	0	0	0	0	1	0	0	0	0	0	0	0	0	0	0	0	0	0	0	0	0	0	0	0	0	0	0	0	0	0	0	0	0	0	0	0	0	0	0	0	0	0	0	0	0	0	0	0	0	0	0	0	0	0	63.85	FALSE	FALSE	FALSE	165	0.008
TMTC4p.Arg423Ter	TMTC4	0.00809641413197318	0.01039717196922437	0	0.02173495501493499	NA	NA	NA	NA	NA	NA	0.01167086416035245	0.01919570016316345	Ter	Arg	FALSE	NA	2	0	0	0	0	0	0	0	1	0	0	0	0	0	0	0	1	0	0	0	0	0	0	0	0	0	0	0	0	0	0	0	0	0	0	0	0	0	0	0	0	0	0	0	0	0	0	0	0	0	0	0	0	0	0	0	0	0	0	0	0	0	0	0	0	0	63.33	FALSE	FALSE	FALSE	165	0.008
TMX2p.Arg263Trp	TMX2	0.00809641413197318	0.01039717196922437	0	0.02173495501493499	NA	NA	NA	NA	NA	NA	0.01167086416035245	0.01919570016316345	Trp	Arg	FALSE	NA	2	0	0	0	0	0	0	0	1	0	0	0	0	0	0	0	1	0	0	0	0	0	0	0	0	0	0	0	0	0	0	0	0	0	0	0	0	0	0	0	0	0	0	0	0	0	0	0	0	0	0	0	0	0	0	0	0	0	0	0	0	0	0	0	0	0	63.43	FALSE	FALSE	FALSE	165	0.008
TNFAIP6p.Ala56Val	TNFAIP6	0.00809641413197318	0.01039717196922437	0	0.022168507003954	NA	NA	NA	NA	NA	NA	0.01167086416035245	0.01919570016316345	Val	Ala	FALSE	NA	2	0	0	0	0	0	0	0	1	0	0	0	0	0	0	0	1	0	0	0	0	0	0	0	0	0	0	0	0	0	0	0	0	0	0	0	0	0	0	0	0	0	0	0	0	0	0	0	0	0	0	0	0	0	0	0	0	0	0	0	0	0	0	0	0	0	64.31	FALSE	FALSE	FALSE	165	0.008
TNFAIP8L3p.Asp218Asn	TNFAIP8L3	0.00809641413197318	0.01039717196922437	0	0.022168507003954	NA	NA	NA	NA	NA	NA	0.01167086416035245	0.01919570016316345	Asn	Asp	FALSE	NA	2	0	0	0	0	0	0	0	1	0	0	0	0	0	0	0	1	0	0	0	0	0	0	0	0	0	0	0	0	0	0	0	0	0	0	0	0	0	0	0	0	0	0	0	0	0	0	0	0	0	0	0	0	0	0	0	0	0	0	0	0	0	0	0	0	0	63.54	FALSE	FALSE	FALSE	165	0.008
TNFRSF10Ap.Gln335Arg	TNFRSF10A	0.00809641413197318	0.01039717196922437	0	0.02173495501493499	NA	NA	NA	NA	NA	NA	0.01167086416035245	0.01919570016316345	Arg	Gln	TRUE	NA	2	0	0	0	0	0	0	0	1	0	0	0	0	0	0	0	1	0	0	0	0	0	0	0	0	0	0	0	0	0	0	0	0	0	0	0	0	0	0	0	0	0	0	0	0	0	0	0	0	0	0	0	0	0	0	0	0	0	0	0	0	0	0	0	0	0	63.97	FALSE	FALSE	FALSE	165	0.008
TNFRSF11Bp.Val104Met	TNFRSF11B	0.00809641413197318	0.01039717196922437	0	0.02173495501493499	NA	NA	NA	NA	NA	NA	0.01167086416035245	0.01919570016316345	Met	Val	FALSE	NA	2	0	0	0	0	0	0	0	1	0	0	0	0	0	0	0	1	0	0	0	0	0	0	0	0	0	0	0	0	0	0	0	0	0	0	0	0	0	0	0	0	0	0	0	0	0	0	0	0	0	0	0	0	0	0	0	0	0	0	0	0	0	0	0	0	0	63.190000000000005	FALSE	FALSE	FALSE	165	0.008
TNFRSF19p.Gly115Arg	TNFRSF19	0.00809641413197318	0.01039717196922437	0	0.02173495501493499	NA	NA	NA	NA	NA	NA	0.01167086416035245	0.01919570016316345	Arg	Gly	TRUE	NA	2	0	0	0	0	0	0	0	1	0	0	0	0	0	0	0	1	0	0	0	0	0	0	0	0	0	0	0	0	0	0	0	0	0	0	0	0	0	0	0	0	0	0	0	0	0	0	0	0	0	0	0	0	0	0	0	0	0	0	0	0	0	0	0	0	0	63.51	FALSE	FALSE	FALSE	165	0.008
TNFRSF9p.Arg134Gln	TNFRSF9	0.00809641413197318	0.01039717196922437	0	0.02173495501493499	NA	NA	NA	NA	NA	NA	0.01167086416035245	0.01919570016316345	Gln	Arg	FALSE	NA	2	0	0	0	0	0	0	0	1	0	0	0	0	0	0	0	1	0	0	0	0	0	0	0	0	0	0	0	0	0	0	0	0	0	0	0	0	0	0	0	0	0	0	0	0	0	0	0	0	0	0	0	0	0	0	0	0	0	0	0	0	0	0	0	0	0	63.440000000000005	FALSE	FALSE	FALSE	165	0.008
TNFSF12-TNFSF13p.Val201Ala	TNFSF12-TNFSF13	0.00809641413197318	0.01039717196922437	0	0.02173495501493499	NA	NA	NA	NA	NA	NA	0.01167086416035245	0.01919570016316345	Ala	Val	FALSE	NA	2	0	0	0	0	0	0	0	1	0	0	0	0	0	0	0	1	0	0	0	0	0	0	0	0	0	0	0	0	0	0	0	0	0	0	0	0	0	0	0	0	0	0	0	0	0	0	0	0	0	0	0	0	0	0	0	0	0	0	0	0	0	0	0	0	0	64.41	FALSE	FALSE	FALSE	165	0.008
TNIP3p.Arg203His	TNIP3	0.00809641413197318	0.01039717196922437	0	0.02173495501493499	NA	NA	NA	NA	NA	NA	0.01167086416035245	0.01919570016316345	His	Arg	TRUE	NA	2	0	0	0	0	0	0	0	1	0	0	0	0	0	0	0	1	0	0	0	0	0	0	0	0	0	0	0	0	0	0	0	0	0	0	0	0	0	0	0	0	0	0	0	0	0	0	0	0	0	0	0	0	0	0	0	0	0	0	0	0	0	0	0	0	0	64.05	FALSE	FALSE	FALSE	165	0.008
TNKS2p.Ala787Val	TNKS2	0.00809641413197318	0.01039717196922437	0	0.02173495501493499	NA	NA	NA	NA	NA	NA	0.01167086416035245	0.01919570016316345	Val	Ala	FALSE	NA	2	0	0	0	0	0	0	0	1	0	0	0	0	0	0	0	1	0	0	0	0	0	0	0	0	0	0	0	0	0	0	0	0	0	0	0	0	0	0	0	0	0	0	0	0	0	0	0	0	0	0	0	0	0	0	0	0	0	0	0	0	0	0	0	0	0	64.13	FALSE	FALSE	FALSE	165	0.008
TNNI1p.Glu74Asp	TNNI1	0.00809641413197318	0.01039717196922437	0	0.02173495501493499	NA	NA	NA	NA	NA	NA	0.01167086416035245	0.01919570016316345	Asp	Glu	FALSE	NA	2	0	0	0	0	0	0	0	1	0	0	0	0	0	0	0	1	0	0	0	0	0	0	0	0	0	0	0	0	0	0	0	0	0	0	0	0	0	0	0	0	0	0	0	0	0	0	0	0	0	0	0	0	0	0	0	0	0	0	0	0	0	0	0	0	0	63.56	FALSE	FALSE	FALSE	165	0.008
TNNT3p.Glu14Lys	TNNT3	0.00809641413197318	0.01039717196922437	0	0.02173495501493499	NA	NA	NA	NA	NA	NA	0.01167086416035245	0.01919570016316345	Lys	Glu	TRUE	NA	2	0	0	0	0	0	0	0	1	0	0	0	0	0	0	0	1	0	0	0	0	0	0	0	0	0	0	0	0	0	0	0	0	0	0	0	0	0	0	0	0	0	0	0	0	0	0	0	0	0	0	0	0	0	0	0	0	0	0	0	0	0	0	0	0	0	63.48	FALSE	FALSE	FALSE	165	0.008
TNNT3p.Glu85Lys	TNNT3	0.00809641413197318	0.01039717196922437	0	0.02173495501493499	NA	NA	NA	NA	NA	NA	0.01167086416035245	0.01919570016316345	Lys	Glu	TRUE	NA	2	0	0	0	0	0	0	0	1	0	0	0	0	0	0	0	1	0	0	0	0	0	0	0	0	0	0	0	0	0	0	0	0	0	0	0	0	0	0	0	0	0	0	0	0	0	0	0	0	0	0	0	0	0	0	0	0	0	0	0	0	0	0	0	0	0	63.91	FALSE	FALSE	FALSE	165	0.008
TNPO1p.Ser350Leu	TNPO1	0.00809641413197318	0.01039717196922437	0	0.022168507003954	NA	NA	NA	NA	NA	NA	0.01167086416035245	0.01919570016316345	Leu	Ser	FALSE	NA	2	0	0	0	0	0	0	0	1	0	0	0	0	0	0	0	1	0	0	0	0	0	0	0	0	0	0	0	0	0	0	0	0	0	0	0	0	0	0	0	0	0	0	0	0	0	0	0	0	0	0	0	0	0	0	0	0	0	0	0	0	0	0	0	0	0	63.74	FALSE	FALSE	FALSE	165	0.008
TNPO3p.Arg923Gln	TNPO3	0.00809641413197318	0.01039717196922437	0	0.022168507003954	NA	NA	NA	NA	NA	NA	0.01167086416035245	0.01919570016316345	Gln	Arg	FALSE	NA	2	0	0	0	0	0	0	0	1	0	0	0	0	0	0	0	1	0	0	0	0	0	0	0	0	0	0	0	0	0	0	0	0	0	0	0	0	0	0	0	0	0	0	0	0	0	0	0	0	0	0	0	0	0	0	0	0	0	0	0	0	0	0	0	0	0	64	FALSE	FALSE	FALSE	165	0.008
TNRp.Ala1264Val	TNR	0.00809641413197318	0.01039717196922437	0	0.02173495501493499	NA	NA	NA	NA	NA	NA	0.01167086416035245	0.01919570016316345	Val	Ala	FALSE	NA	2	0	0	0	0	0	0	0	1	0	0	0	0	0	0	0	1	0	0	0	0	0	0	0	0	0	0	0	0	0	0	0	0	0	0	0	0	0	0	0	0	0	0	0	0	0	0	0	0	0	0	0	0	0	0	0	0	0	0	0	0	0	0	0	0	0	63.370000000000005	FALSE	FALSE	FALSE	165	0.008
TNS1p.Pro1482Leu	TNS1	0.00809641413197318	0.01039717196922437	0	0.02173495501493499	NA	NA	NA	NA	NA	NA	0.01167086416035245	0.01919570016316345	Leu	Pro	FALSE	NA	2	0	0	0	0	0	0	0	1	0	0	0	0	0	0	0	1	0	0	0	0	0	0	0	0	0	0	0	0	0	0	0	0	0	0	0	0	0	0	0	0	0	0	0	0	0	0	0	0	0	0	0	0	0	0	0	0	0	0	0	0	0	0	0	0	0	64.06	FALSE	FALSE	FALSE	165	0.008
TNS3p.Ala78Thr	TNS3	0.00809641413197318	0.01039717196922437	0	0.02174579381466	NA	NA	NA	NA	NA	NA	0.01167086416035245	0.01919570016316345	Thr	Ala	TRUE	NA	2	0	0	0	0	0	0	0	1	0	0	0	0	0	0	0	1	0	0	0	0	0	0	0	0	0	0	0	0	0	0	0	0	0	0	0	0	0	0	0	0	0	0	0	0	0	0	0	0	0	0	0	0	0	0	0	0	0	0	0	0	0	0	0	0	0	63.33	FALSE	FALSE	FALSE	165	0.008
TNS3p.Glu231Lys	TNS3	0.00809641413197318	0.01039717196922437	0	0.022168507003954	NA	NA	NA	NA	NA	NA	0.01167086416035245	0.01919570016316345	Lys	Glu	TRUE	NA	2	0	0	0	0	0	0	0	1	0	0	0	0	0	0	0	1	0	0	0	0	0	0	0	0	0	0	0	0	0	0	0	0	0	0	0	0	0	0	0	0	0	0	0	0	0	0	0	0	0	0	0	0	0	0	0	0	0	0	0	0	0	0	0	0	0	64.2	FALSE	FALSE	FALSE	165	0.008
TNS3p.Val538Ile	TNS3	0.00809641413197318	0.01039717196922437	0	0.02173495501493499	NA	NA	NA	NA	NA	NA	0.01167086416035245	0.01919570016316345	Ile	Val	FALSE	NA	2	0	0	0	0	0	0	0	1	0	0	0	0	0	0	0	1	0	0	0	0	0	0	0	0	0	0	0	0	0	0	0	0	0	0	0	0	0	0	0	0	0	0	0	0	0	0	0	0	0	0	0	0	0	0	0	0	0	0	0	0	0	0	0	0	0	63.85	FALSE	FALSE	FALSE	165	0.008
TOB2p.Ala179Thr	TOB2	0.00809641413197318	0.01039717196922437	0	0.02173495501493499	NA	NA	NA	NA	NA	NA	0.01167086416035245	0.01919570016316345	Thr	Ala	TRUE	NA	2	0	0	0	0	0	0	0	1	0	0	0	0	0	0	0	1	0	0	0	0	0	0	0	0	0	0	0	0	0	0	0	0	0	0	0	0	0	0	0	0	0	0	0	0	0	0	0	0	0	0	0	0	0	0	0	0	0	0	0	0	0	0	0	0	0	63.01	FALSE	FALSE	FALSE	165	0.008
TOM1L2p.Val429Ile	TOM1L2	0.00809641413197318	0.01039717196922437	0	0.02173495501493499	NA	NA	NA	NA	NA	NA	0.01167086416035245	0.01919570016316345	Ile	Val	FALSE	NA	2	0	0	0	0	0	0	0	1	0	0	0	0	0	0	0	1	0	0	0	0	0	0	0	0	0	0	0	0	0	0	0	0	0	0	0	0	0	0	0	0	0	0	0	0	0	0	0	0	0	0	0	0	0	0	0	0	0	0	0	0	0	0	0	0	0	63.68	FALSE	FALSE	FALSE	165	0.008
TOP3Ap.Arg103Ter	TOP3A	0.00809641413197318	0.01039717196922437	0	0.022168507003954	NA	NA	NA	NA	NA	NA	0.01167086416035245	0.01919570016316345	Ter	Arg	FALSE	NA	2	0	0	0	0	0	0	0	1	0	0	0	0	0	0	0	1	0	0	0	0	0	0	0	0	0	0	0	0	0	0	0	0	0	0	0	0	0	0	0	0	0	0	0	0	0	0	0	0	0	0	0	0	0	0	0	0	0	0	0	0	0	0	0	0	0	63.01	FALSE	FALSE	FALSE	165	0.008
TOR1AIP2p.Thr342Met	TOR1AIP2	0.00809641413197318	0.01039717196922437	0	0.02173495501493499	NA	NA	NA	NA	NA	NA	0.01167086416035245	0.01919570016316345	Met	Thr	FALSE	NA	2	0	0	0	0	0	0	0	1	0	0	0	0	0	0	0	1	0	0	0	0	0	0	0	0	0	0	0	0	0	0	0	0	0	0	0	0	0	0	0	0	0	0	0	0	0	0	0	0	0	0	0	0	0	0	0	0	0	0	0	0	0	0	0	0	0	63.97	FALSE	FALSE	FALSE	165	0.008
TOXp.Gln452Ter	TOX	0.00809641413197318	0.01039717196922437	0	0.022168507003954	NA	NA	NA	NA	NA	NA	0.01167086416035245	0.01919570016316345	Ter	Gln	FALSE	NA	2	0	0	0	0	0	0	0	1	0	0	0	0	0	0	0	1	0	0	0	0	0	0	0	0	0	0	0	0	0	0	0	0	0	0	0	0	0	0	0	0	0	0	0	0	0	0	0	0	0	0	0	0	0	0	0	0	0	0	0	0	0	0	0	0	0	63.29	FALSE	FALSE	FALSE	165	0.008
TP53BP1p.Arg1464His	TP53BP1	0.00809641413197318	0.01039717196922437	0	0.022168507003954	NA	NA	NA	NA	NA	NA	0.01167086416035245	0.01919570016316345	His	Arg	TRUE	NA	2	0	0	0	0	0	0	0	1	0	0	0	0	0	0	0	1	0	0	0	0	0	0	0	0	0	0	0	0	0	0	0	0	0	0	0	0	0	0	0	0	0	0	0	0	0	0	0	0	0	0	0	0	0	0	0	0	0	0	0	0	0	0	0	0	0	62.4	FALSE	FALSE	FALSE	165	0.008
TP53INP1p.Arg236Cys	TP53INP1	0.00809641413197318	0.01039717196922437	0	0.02173495501493499	NA	NA	NA	NA	NA	NA	0.01167086416035245	0.01919570016316345	Cys	Arg	TRUE	NA	2	0	0	0	0	0	0	0	1	0	0	0	0	0	0	0	1	0	0	0	0	0	0	0	0	0	0	0	0	0	0	0	0	0	0	0	0	0	0	0	0	0	0	0	0	0	0	0	0	0	0	0	0	0	0	0	0	0	0	0	0	0	0	0	0	0	64.34	FALSE	FALSE	FALSE	165	0.008
TP63p.Thr193Met	TP63	0.00809641413197318	0.01039717196922437	0	0.022168507003954	NA	NA	NA	NA	NA	NA	0.01167086416035245	0.01919570016316345	Met	Thr	FALSE	1	2	0	0	0	0	0	0	0	1	0	0	0	0	0	0	0	1	0	0	0	0	0	0	0	0	0	0	0	0	0	0	0	0	0	0	0	0	0	0	0	0	0	0	0	0	0	0	0	0	0	0	0	0	0	0	0	0	0	0	0	0	0	0	0	0	0	64.63	FALSE	FALSE	FALSE	165	0.008
TP73p.Ala79Thr	TP73	0.00809641413197318	0.01039717196922437	0	0.022168507003954	NA	NA	NA	NA	NA	NA	0.01167086416035245	0.01919570016316345	Thr	Ala	TRUE	NA	2	0	0	0	0	0	0	0	1	0	0	0	0	0	0	0	1	0	0	0	0	0	0	0	0	0	0	0	0	0	0	0	0	0	0	0	0	0	0	0	0	0	0	0	0	0	0	0	0	0	0	0	0	0	0	0	0	0	0	0	0	0	0	0	0	0	64.04	FALSE	FALSE	FALSE	165	0.008
TPCN1p.Arg881His	TPCN1	0.00809641413197318	0.01039717196922437	0	0.022168507003954	NA	NA	NA	NA	NA	NA	0.01167086416035245	0.01919570016316345	His	Arg	TRUE	NA	2	0	0	0	0	0	0	0	1	0	0	0	0	0	0	0	1	0	0	0	0	0	0	0	0	0	0	0	0	0	0	0	0	0	0	0	0	0	0	0	0	0	0	0	0	0	0	0	0	0	0	0	0	0	0	0	0	0	0	0	0	0	0	0	0	0	63.78	FALSE	FALSE	FALSE	165	0.008
TPD52L1p.Glu19Lys	TPD52L1	0.00809641413197318	0.01039717196922437	0	0.022168507003954	NA	NA	NA	NA	NA	NA	0.01167086416035245	0.01919570016316345	Lys	Glu	TRUE	NA	2	0	0	0	0	0	0	0	1	0	0	0	0	0	0	0	1	0	0	0	0	0	0	0	0	0	0	0	0	0	0	0	0	0	0	0	0	0	0	0	0	0	0	0	0	0	0	0	0	0	0	0	0	0	0	0	0	0	0	0	0	0	0	0	0	0	63.51	FALSE	FALSE	FALSE	165	0.008
TPD52p.Ser155Leu	TPD52	0.00809641413197318	0.01039717196922437	0	0.02173495501493499	NA	NA	NA	NA	NA	NA	0.01167086416035245	0.01919570016316345	Leu	Ser	FALSE	NA	2	0	0	0	0	0	0	0	1	0	0	0	0	0	0	0	1	0	0	0	0	0	0	0	0	0	0	0	0	0	0	0	0	0	0	0	0	0	0	0	0	0	0	0	0	0	0	0	0	0	0	0	0	0	0	0	0	0	0	0	0	0	0	0	0	0	64.24	FALSE	FALSE	FALSE	165	0.008
TPK1p.Ala240Thr	TPK1	0.00809641413197318	0.01039717196922437	0	0.02173495501493499	NA	NA	NA	NA	NA	NA	0.01167086416035245	0.01919570016316345	Thr	Ala	TRUE	NA	2	0	0	0	0	0	0	0	1	0	0	0	0	0	0	0	1	0	0	0	0	0	0	0	0	0	0	0	0	0	0	0	0	0	0	0	0	0	0	0	0	0	0	0	0	0	0	0	0	0	0	0	0	0	0	0	0	0	0	0	0	0	0	0	0	0	63.36	FALSE	FALSE	FALSE	165	0.008
TPM3p.Ala278Thr	TPM3	0.00809641413197318	0.01039717196922437	0	0.02173495501493499	NA	NA	NA	NA	NA	NA	0.01167086416035245	0.01919570016316345	Thr	Ala	TRUE	1	2	0	0	0	0	0	0	0	1	0	0	0	0	0	0	0	1	0	0	0	0	0	0	0	0	0	0	0	0	0	0	0	0	0	0	0	0	0	0	0	0	0	0	0	0	0	0	0	0	0	0	0	0	0	0	0	0	0	0	0	0	0	0	0	0	0	63.52	FALSE	FALSE	FALSE	165	0.008
TPPP2p.Ala62Thr	TPPP2	0.00809641413197318	0.01039717196922437	0	0.02173495501493499	NA	NA	NA	NA	NA	NA	0.01167086416035245	0.01919570016316345	Thr	Ala	TRUE	NA	2	0	0	0	0	0	0	0	1	0	0	0	0	0	0	0	1	0	0	0	0	0	0	0	0	0	0	0	0	0	0	0	0	0	0	0	0	0	0	0	0	0	0	0	0	0	0	0	0	0	0	0	0	0	0	0	0	0	0	0	0	0	0	0	0	0	63.76	FALSE	FALSE	FALSE	165	0.008
TPSG1p.Gly163Ser	TPSG1	0.00809641413197318	0.01039717196922437	0	0.022168507003954	NA	NA	NA	NA	NA	NA	0.01167086416035245	0.01919570016316345	Ser	Gly	TRUE	NA	2	0	0	0	0	0	0	0	1	0	0	0	0	0	0	0	1	0	0	0	0	0	0	0	0	0	0	0	0	0	0	0	0	0	0	0	0	0	0	0	0	0	0	0	0	0	0	0	0	0	0	0	0	0	0	0	0	0	0	0	0	0	0	0	0	0	63.57	FALSE	FALSE	FALSE	165	0.008
TPST1p.Arg96His	TPST1	0.00809641413197318	0.01039717196922437	0	0.022168507003954	NA	NA	NA	NA	NA	NA	0.01167086416035245	0.01919570016316345	His	Arg	TRUE	NA	2	0	0	0	0	0	0	0	1	0	0	0	0	0	0	0	1	0	0	0	0	0	0	0	0	0	0	0	0	0	0	0	0	0	0	0	0	0	0	0	0	0	0	0	0	0	0	0	0	0	0	0	0	0	0	0	0	0	0	0	0	0	0	0	0	0	64.39	FALSE	FALSE	FALSE	165	0.008
TRA2Ap.Arg271Ter	TRA2A	0.00809641413197318	0.01039717196922437	0	0.02173495501493499	NA	NA	NA	NA	NA	NA	0.01167086416035245	0.01919570016316345	Ter	Arg	FALSE	NA	2	0	0	0	0	0	0	0	1	0	0	0	0	0	0	0	1	0	0	0	0	0	0	0	0	0	0	0	0	0	0	0	0	0	0	0	0	0	0	0	0	0	0	0	0	0	0	0	0	0	0	0	0	0	0	0	0	0	0	0	0	0	0	0	0	0	64.8	FALSE	FALSE	FALSE	165	0.008
TRACp.Ala76Thr	TRAC	0.00809641413197318	0.01039717196922437	0	0.02173495501493499	NA	NA	NA	NA	NA	NA	0.01167086416035245	0.01919570016316345	Thr	Ala	TRUE	NA	2	0	0	0	0	0	0	0	1	0	0	0	0	0	0	0	1	0	0	0	0	0	0	0	0	0	0	0	0	0	0	0	0	0	0	0	0	0	0	0	0	0	0	0	0	0	0	0	0	0	0	0	0	0	0	0	0	0	0	0	0	0	0	0	0	0	63.940000000000005	FALSE	FALSE	FALSE	165	0.008
TRAF3IP3p.Trp263Cys	TRAF3IP3	0.00809641413197318	0.01039717196922437	0	0.022168507003954	NA	NA	NA	NA	NA	NA	0.01167086416035245	0.01919570016316345	Cys	Trp	TRUE	NA	2	0	0	0	0	0	0	0	1	0	0	0	0	0	0	0	1	0	0	0	0	0	0	0	0	0	0	0	0	0	0	0	0	0	0	0	0	0	0	0	0	0	0	0	0	0	0	0	0	0	0	0	0	0	0	0	0	0	0	0	0	0	0	0	0	0	64.52	FALSE	FALSE	FALSE	165	0.008
TRAF7p.Ala176Thr	TRAF7	0.00809641413197318	0.01039717196922437	0	0.02173495501493499	NA	NA	NA	NA	NA	NA	0.01167086416035245	0.01919570016316345	Thr	Ala	TRUE	1	2	0	0	0	0	0	0	0	1	0	0	0	0	0	0	0	1	0	0	0	0	0	0	0	0	0	0	0	0	0	0	0	0	0	0	0	0	0	0	0	0	0	0	0	0	0	0	0	0	0	0	0	0	0	0	0	0	0	0	0	0	0	0	0	0	0	63.57	FALSE	FALSE	FALSE	165	0.008
TRAM1p.Thr43Met	TRAM1	0.00809641413197318	0.01039717196922437	0	0.022168507003954	NA	NA	NA	NA	NA	NA	0.01167086416035245	0.01919570016316345	Met	Thr	FALSE	NA	2	0	0	0	0	0	0	0	1	0	0	0	0	0	0	0	1	0	0	0	0	0	0	0	0	0	0	0	0	0	0	0	0	0	0	0	0	0	0	0	0	0	0	0	0	0	0	0	0	0	0	0	0	0	0	0	0	0	0	0	0	0	0	0	0	0	63.39	FALSE	FALSE	FALSE	165	0.008
TRAM2p.Val264Met	TRAM2	0.00809641413197318	0.01039717196922437	0	0.02173495501493499	NA	NA	NA	NA	NA	NA	0.01167086416035245	0.01919570016316345	Met	Val	FALSE	NA	2	0	0	0	0	0	0	0	1	0	0	0	0	0	0	0	1	0	0	0	0	0	0	0	0	0	0	0	0	0	0	0	0	0	0	0	0	0	0	0	0	0	0	0	0	0	0	0	0	0	0	0	0	0	0	0	0	0	0	0	0	0	0	0	0	0	63.9	FALSE	FALSE	FALSE	165	0.008
TRAP1p.Arg340Cys	TRAP1	0.00809641413197318	0.01039717196922437	0	0.02173495501493499	NA	NA	NA	NA	NA	NA	0.01167086416035245	0.01919570016316345	Cys	Arg	TRUE	NA	2	0	0	0	0	0	0	0	1	0	0	0	0	0	0	0	1	0	0	0	0	0	0	0	0	0	0	0	0	0	0	0	0	0	0	0	0	0	0	0	0	0	0	0	0	0	0	0	0	0	0	0	0	0	0	0	0	0	0	0	0	0	0	0	0	0	63.22	FALSE	FALSE	FALSE	165	0.008
TRAPPC9p.Arg173His	TRAPPC9	0.00809641413197318	0.01039717196922437	0	0.02173495501493499	NA	NA	NA	NA	NA	NA	0.01167086416035245	0.01919570016316345	His	Arg	TRUE	NA	2	0	0	0	0	0	0	0	1	0	0	0	0	0	0	0	1	0	0	0	0	0	0	0	0	0	0	0	0	0	0	0	0	0	0	0	0	0	0	0	0	0	0	0	0	0	0	0	0	0	0	0	0	0	0	0	0	0	0	0	0	0	0	0	0	0	63.58	FALSE	FALSE	FALSE	165	0.008
TRAV27p.Leu10Ile	TRAV27	0.00809641413197318	0.01039717196922437	0	0.02173495501493499	NA	NA	NA	NA	NA	NA	0.01167086416035245	0.01919570016316345	Ile	Leu	FALSE	NA	2	0	0	0	0	0	0	0	1	0	0	0	0	0	0	0	1	0	0	0	0	0	0	0	0	0	0	0	0	0	0	0	0	0	0	0	0	0	0	0	0	0	0	0	0	0	0	0	0	0	0	0	0	0	0	0	0	0	0	0	0	0	0	0	0	0	63.91	FALSE	FALSE	FALSE	165	0.008
TRAV27p.Thr69Met	TRAV27	0.00809641413197318	0.01039717196922437	0	0.02173495501493499	NA	NA	NA	NA	NA	NA	0.01167086416035245	0.01919570016316345	Met	Thr	FALSE	NA	2	0	0	0	0	0	0	0	1	0	0	0	0	0	0	0	1	0	0	0	0	0	0	0	0	0	0	0	0	0	0	0	0	0	0	0	0	0	0	0	0	0	0	0	0	0	0	0	0	0	0	0	0	0	0	0	0	0	0	0	0	0	0	0	0	0	63.31	FALSE	FALSE	FALSE	165	0.008
TRAV34p.Lys89Thr	TRAV34	0.00809641413197318	0.01039717196922437	0	0.02173495501493499	NA	NA	NA	NA	NA	NA	0.01167086416035245	0.01919570016316345	Thr	Lys	TRUE	NA	2	0	0	0	0	0	0	0	1	0	0	0	0	0	0	0	1	0	0	0	0	0	0	0	0	0	0	0	0	0	0	0	0	0	0	0	0	0	0	0	0	0	0	0	0	0	0	0	0	0	0	0	0	0	0	0	0	0	0	0	0	0	0	0	0	0	63.82	FALSE	FALSE	FALSE	165	0.008
TRAV38-1p.Arg70Cys	TRAV38-1	0.00809641413197318	0.01039717196922437	0	0.02173495501493499	NA	NA	NA	NA	NA	NA	0.01167086416035245	0.01919570016316345	Cys	Arg	TRUE	NA	2	0	0	0	0	0	0	0	1	0	0	0	0	0	0	0	1	0	0	0	0	0	0	0	0	0	0	0	0	0	0	0	0	0	0	0	0	0	0	0	0	0	0	0	0	0	0	0	0	0	0	0	0	0	0	0	0	0	0	0	0	0	0	0	0	0	63.41	FALSE	FALSE	FALSE	165	0.008
TRAV41p.Asn86Ser	TRAV41	0.00809641413197318	0.01039717196922437	0	0.022168507003954	NA	NA	NA	NA	NA	NA	0.01167086416035245	0.01919570016316345	Ser	Asn	TRUE	NA	2	0	0	0	0	0	0	0	1	0	0	0	0	0	0	0	1	0	0	0	0	0	0	0	0	0	0	0	0	0	0	0	0	0	0	0	0	0	0	0	0	0	0	0	0	0	0	0	0	0	0	0	0	0	0	0	0	0	0	0	0	0	0	0	0	0	64.51	FALSE	FALSE	FALSE	165	0.008
TRAV8-2p.Asn43Ser	TRAV8-2	0.00809641413197318	0.01039717196922437	0	0.02173495501493499	NA	NA	NA	NA	NA	NA	0.01167086416035245	0.01919570016316345	Ser	Asn	TRUE	NA	2	0	0	0	0	0	0	0	1	0	0	0	0	0	0	0	1	0	0	0	0	0	0	0	0	0	0	0	0	0	0	0	0	0	0	0	0	0	0	0	0	0	0	0	0	0	0	0	0	0	0	0	0	0	0	0	0	0	0	0	0	0	0	0	0	0	64.55	FALSE	FALSE	FALSE	165	0.008
TRBV19p.Gln56His	TRBV19	0.00809641413197318	0.01039717196922437	0	0.022168507003954	NA	NA	NA	NA	NA	NA	0.01167086416035245	0.01919570016316345	His	Gln	TRUE	NA	2	0	0	0	0	0	0	0	1	0	0	0	0	0	0	0	1	0	0	0	0	0	0	0	0	0	0	0	0	0	0	0	0	0	0	0	0	0	0	0	0	0	0	0	0	0	0	0	0	0	0	0	0	0	0	0	0	0	0	0	0	0	0	0	0	0	63.24	FALSE	FALSE	FALSE	165	0.008
TRBV28p.Phe52Leu	TRBV28	0.00809641413197318	0.01039717196922437	0	0.022168507003954	NA	NA	NA	NA	NA	NA	0.01167086416035245	0.01919570016316345	Leu	Phe	FALSE	NA	2	0	0	0	0	0	0	0	1	0	0	0	0	0	0	0	1	0	0	0	0	0	0	0	0	0	0	0	0	0	0	0	0	0	0	0	0	0	0	0	0	0	0	0	0	0	0	0	0	0	0	0	0	0	0	0	0	0	0	0	0	0	0	0	0	0	63.83	FALSE	FALSE	FALSE	165	0.008
TRDNp.Glu448Asp	TRDN	0.00809641413197318	0.01039717196922437	0	0.02173495501493499	NA	NA	NA	NA	NA	NA	0.01167086416035245	0.01919570016316345	Asp	Glu	FALSE	NA	2	0	0	0	0	0	0	0	1	0	0	0	0	0	0	0	1	0	0	0	0	0	0	0	0	0	0	0	0	0	0	0	0	0	0	0	0	0	0	0	0	0	0	0	0	0	0	0	0	0	0	0	0	0	0	0	0	0	0	0	0	0	0	0	0	0	64.01	FALSE	FALSE	FALSE	165	0.008
TREHp.Ala128Thr	TREH	0.00809641413197318	0.01039717196922437	0	0.022168507003954	NA	NA	NA	NA	NA	NA	0.01167086416035245	0.01919570016316345	Thr	Ala	TRUE	NA	2	0	0	0	0	0	0	0	1	0	0	0	0	0	0	0	1	0	0	0	0	0	0	0	0	0	0	0	0	0	0	0	0	0	0	0	0	0	0	0	0	0	0	0	0	0	0	0	0	0	0	0	0	0	0	0	0	0	0	0	0	0	0	0	0	0	63.64	FALSE	FALSE	FALSE	165	0.008
TREML1p.Thr77Met	TREML1	0.00809641413197318	0.01039717196922437	0	0.022168507003954	NA	NA	NA	NA	NA	NA	0.01167086416035245	0.01919570016316345	Met	Thr	FALSE	NA	2	0	0	0	0	0	0	0	1	0	0	0	0	0	0	0	1	0	0	0	0	0	0	0	0	0	0	0	0	0	0	0	0	0	0	0	0	0	0	0	0	0	0	0	0	0	0	0	0	0	0	0	0	0	0	0	0	0	0	0	0	0	0	0	0	0	63.2	FALSE	FALSE	FALSE	165	0.008
TRERF1p.Arg939Trp	TRERF1	0.00809641413197318	0.01039717196922437	0	0.02174579381466	NA	NA	NA	NA	NA	NA	0.01167086416035245	0.01919570016316345	Trp	Arg	FALSE	NA	2	0	0	0	0	0	0	0	1	0	0	0	0	0	0	0	1	0	0	0	0	0	0	0	0	0	0	0	0	0	0	0	0	0	0	0	0	0	0	0	0	0	0	0	0	0	0	0	0	0	0	0	0	0	0	0	0	0	0	0	0	0	0	0	0	0	63.77	FALSE	FALSE	FALSE	165	0.008
TRERF1p.Pro303Leu	TRERF1	0.00809641413197318	0.01039717196922437	0	0.02173495501493499	NA	NA	NA	NA	NA	NA	0.01167086416035245	0.01919570016316345	Leu	Pro	FALSE	NA	2	0	0	0	0	0	0	0	1	0	0	0	0	0	0	0	1	0	0	0	0	0	0	0	0	0	0	0	0	0	0	0	0	0	0	0	0	0	0	0	0	0	0	0	0	0	0	0	0	0	0	0	0	0	0	0	0	0	0	0	0	0	0	0	0	0	63.84	FALSE	FALSE	FALSE	165	0.008
TRIB2p.Ser161Leu	TRIB2	0.00809641413197318	0.01039717196922437	0	0.022168507003954	NA	NA	NA	NA	NA	NA	0.01167086416035245	0.01919570016316345	Leu	Ser	FALSE	NA	2	0	0	0	0	0	0	0	1	0	0	0	0	0	0	0	1	0	0	0	0	0	0	0	0	0	0	0	0	0	0	0	0	0	0	0	0	0	0	0	0	0	0	0	0	0	0	0	0	0	0	0	0	0	0	0	0	0	0	0	0	0	0	0	0	0	63.03	FALSE	FALSE	FALSE	165	0.008
TRIM16Lp.Thr55Met	TRIM16L	0.00809641413197318	0.01039717196922437	0	0.022168507003954	NA	NA	NA	NA	NA	NA	0.01167086416035245	0.01919570016316345	Met	Thr	FALSE	NA	2	0	0	0	0	0	0	0	1	0	0	0	0	0	0	0	1	0	0	0	0	0	0	0	0	0	0	0	0	0	0	0	0	0	0	0	0	0	0	0	0	0	0	0	0	0	0	0	0	0	0	0	0	0	0	0	0	0	0	0	0	0	0	0	0	0	63.3	FALSE	FALSE	FALSE	165	0.008
TRIM24p.Thr592Met	TRIM24	0.00809641413197318	0.01039717196922437	0	0.02173495501493499	NA	NA	NA	NA	NA	NA	0.01167086416035245	0.01919570016316345	Met	Thr	FALSE	1	2	0	0	0	0	0	0	0	1	0	0	0	0	0	0	0	1	0	0	0	0	0	0	0	0	0	0	0	0	0	0	0	0	0	0	0	0	0	0	0	0	0	0	0	0	0	0	0	0	0	0	0	0	0	0	0	0	0	0	0	0	0	0	0	0	0	63.01	FALSE	FALSE	FALSE	165	0.008
TRIM29p.Arg449His	TRIM29	0.00809641413197318	0.01039717196922437	0	0.022168507003954	NA	NA	NA	NA	NA	NA	0.01167086416035245	0.01919570016316345	His	Arg	TRUE	NA	2	0	0	0	0	0	0	0	1	0	0	0	0	0	0	0	1	0	0	0	0	0	0	0	0	0	0	0	0	0	0	0	0	0	0	0	0	0	0	0	0	0	0	0	0	0	0	0	0	0	0	0	0	0	0	0	0	0	0	0	0	0	0	0	0	0	63.41	FALSE	FALSE	FALSE	165	0.008
TRIM2p.Arg321Trp	TRIM2	0.00809641413197318	0.01039717196922437	0	0.02173495501493499	NA	NA	NA	NA	NA	NA	0.01167086416035245	0.01919570016316345	Trp	Arg	FALSE	NA	2	0	0	0	0	0	0	0	1	0	0	0	0	0	0	0	1	0	0	0	0	0	0	0	0	0	0	0	0	0	0	0	0	0	0	0	0	0	0	0	0	0	0	0	0	0	0	0	0	0	0	0	0	0	0	0	0	0	0	0	0	0	0	0	0	0	63.49	FALSE	FALSE	FALSE	165	0.008
TRIM54p.Arg293His	TRIM54	0.00809641413197318	0.01039717196922437	0	0.022168507003954	NA	NA	NA	NA	NA	NA	0.01167086416035245	0.01919570016316345	His	Arg	TRUE	NA	2	0	0	0	0	0	0	0	1	0	0	0	0	0	0	0	1	0	0	0	0	0	0	0	0	0	0	0	0	0	0	0	0	0	0	0	0	0	0	0	0	0	0	0	0	0	0	0	0	0	0	0	0	0	0	0	0	0	0	0	0	0	0	0	0	0	63.32	FALSE	FALSE	FALSE	165	0.008
TRIM67p.Gly439Arg	TRIM67	0.00809641413197318	0.01039717196922437	0	0.022168507003954	NA	NA	NA	NA	NA	NA	0.01167086416035245	0.01919570016316345	Arg	Gly	TRUE	NA	2	0	0	0	0	0	0	0	1	0	0	0	0	0	0	0	1	0	0	0	0	0	0	0	0	0	0	0	0	0	0	0	0	0	0	0	0	0	0	0	0	0	0	0	0	0	0	0	0	0	0	0	0	0	0	0	0	0	0	0	0	0	0	0	0	0	63.66	FALSE	FALSE	FALSE	165	0.008
TRIM71p.Arg517Cys	TRIM71	0.00809641413197318	0.01039717196922437	0	0.02173495501493499	NA	NA	NA	NA	NA	NA	0.01167086416035245	0.01919570016316345	Cys	Arg	TRUE	NA	2	0	0	0	0	0	0	0	1	0	0	0	0	0	0	0	1	0	0	0	0	0	0	0	0	0	0	0	0	0	0	0	0	0	0	0	0	0	0	0	0	0	0	0	0	0	0	0	0	0	0	0	0	0	0	0	0	0	0	0	0	0	0	0	0	0	63.91	FALSE	FALSE	FALSE	165	0.008
TRIM71p.Arg665Cys	TRIM71	0.00809641413197318	0.01039717196922437	0	0.02173495501493499	NA	NA	NA	NA	NA	NA	0.01167086416035245	0.01919570016316345	Cys	Arg	TRUE	NA	2	0	0	0	0	0	0	0	1	0	0	0	0	0	0	0	1	0	0	0	0	0	0	0	0	0	0	0	0	0	0	0	0	0	0	0	0	0	0	0	0	0	0	0	0	0	0	0	0	0	0	0	0	0	0	0	0	0	0	0	0	0	0	0	0	0	64.38	FALSE	FALSE	FALSE	165	0.008
TRIM71p.Arg807Cys	TRIM71	0.00809641413197318	0.01039717196922437	0	0.02173495501493499	NA	NA	NA	NA	NA	NA	0.01167086416035245	0.01919570016316345	Cys	Arg	TRUE	NA	2	0	0	0	0	0	0	0	1	0	0	0	0	0	0	0	1	0	0	0	0	0	0	0	0	0	0	0	0	0	0	0	0	0	0	0	0	0	0	0	0	0	0	0	0	0	0	0	0	0	0	0	0	0	0	0	0	0	0	0	0	0	0	0	0	0	64.57000000000001	FALSE	FALSE	FALSE	165	0.008
TRIM7p.Arg365His	TRIM7	0.00809641413197318	0.01039717196922437	0	0.022168507003954	NA	NA	NA	NA	NA	NA	0.01167086416035245	0.01919570016316345	His	Arg	TRUE	NA	2	0	0	0	0	0	0	0	1	0	0	0	0	0	0	0	1	0	0	0	0	0	0	0	0	0	0	0	0	0	0	0	0	0	0	0	0	0	0	0	0	0	0	0	0	0	0	0	0	0	0	0	0	0	0	0	0	0	0	0	0	0	0	0	0	0	63.75	FALSE	FALSE	FALSE	165	0.008
TRIOBPp.Arg22His	TRIOBP	0.00809641413197318	0.01039717196922437	0	0.02173495501493499	NA	NA	NA	NA	NA	NA	0.01167086416035245	0.01919570016316345	His	Arg	TRUE	NA	2	0	0	0	0	0	0	0	1	0	0	0	0	0	0	0	1	0	0	0	0	0	0	0	0	0	0	0	0	0	0	0	0	0	0	0	0	0	0	0	0	0	0	0	0	0	0	0	0	0	0	0	0	0	0	0	0	0	0	0	0	0	0	0	0	0	63.78	FALSE	FALSE	FALSE	165	0.008
TRIP12p.Arg1004Ter	TRIP12	0.00809641413197318	0.01039717196922437	0	0.02173495501493499	NA	NA	NA	NA	NA	NA	0.01167086416035245	0.01919570016316345	Ter	Arg	FALSE	NA	2	0	0	0	0	0	0	0	1	0	0	0	0	0	0	0	1	0	0	0	0	0	0	0	0	0	0	0	0	0	0	0	0	0	0	0	0	0	0	0	0	0	0	0	0	0	0	0	0	0	0	0	0	0	0	0	0	0	0	0	0	0	0	0	0	0	63.68	FALSE	FALSE	FALSE	165	0.008
TRIT1p.Ser269Leu	TRIT1	0.00809641413197318	0.01039717196922437	0	0.02173495501493499	NA	NA	NA	NA	NA	NA	0.01167086416035245	0.01919570016316345	Leu	Ser	FALSE	NA	2	0	0	0	0	0	0	0	1	0	0	0	0	0	0	0	1	0	0	0	0	0	0	0	0	0	0	0	0	0	0	0	0	0	0	0	0	0	0	0	0	0	0	0	0	0	0	0	0	0	0	0	0	0	0	0	0	0	0	0	0	0	0	0	0	0	63.59	FALSE	FALSE	FALSE	165	0.008
TROp.Arg253Gln	TRO	0.00809641413197318	0.01039717196922437	0	0.02173495501493499	NA	NA	NA	NA	NA	NA	0.01167086416035245	0.01919570016316345	Gln	Arg	FALSE	NA	2	0	0	0	0	0	0	0	1	0	0	0	0	0	0	0	1	0	0	0	0	0	0	0	0	0	0	0	0	0	0	0	0	0	0	0	0	0	0	0	0	0	0	0	0	0	0	0	0	0	0	0	0	0	0	0	0	0	0	0	0	0	0	0	0	0	63.18	FALSE	FALSE	FALSE	165	0.008
TROp.Arg439Ter	TRO	0.00809641413197318	0.01039717196922437	0	0.02173495501493499	NA	NA	NA	NA	NA	NA	0.01167086416035245	0.01919570016316345	Ter	Arg	FALSE	NA	2	0	0	0	0	0	0	0	1	0	0	0	0	0	0	0	1	0	0	0	0	0	0	0	0	0	0	0	0	0	0	0	0	0	0	0	0	0	0	0	0	0	0	0	0	0	0	0	0	0	0	0	0	0	0	0	0	0	0	0	0	0	0	0	0	0	63.27	FALSE	FALSE	FALSE	165	0.008
TRPC1p.Ala33Val	TRPC1	0.00809641413197318	0.01039717196922437	0	0.022168507003954	NA	NA	NA	NA	NA	NA	0.01167086416035245	0.01919570016316345	Val	Ala	FALSE	NA	2	0	0	0	0	0	0	0	1	0	0	0	0	0	0	0	1	0	0	0	0	0	0	0	0	0	0	0	0	0	0	0	0	0	0	0	0	0	0	0	0	0	0	0	0	0	0	0	0	0	0	0	0	0	0	0	0	0	0	0	0	0	0	0	0	0	64.45	FALSE	FALSE	FALSE	165	0.008
TRPM7p.Thr1830Met	TRPM7	0.00809641413197318	0.01039717196922437	0	0.022168507003954	NA	NA	NA	NA	NA	NA	0.01167086416035245	0.01919570016316345	Met	Thr	FALSE	NA	2	0	0	0	0	0	0	0	1	0	0	0	0	0	0	0	1	0	0	0	0	0	0	0	0	0	0	0	0	0	0	0	0	0	0	0	0	0	0	0	0	0	0	0	0	0	0	0	0	0	0	0	0	0	0	0	0	0	0	0	0	0	0	0	0	0	63.52	FALSE	FALSE	FALSE	165	0.008
TRPS1p.Arg853Gln	TRPS1	0.00809641413197318	0.01039717196922437	0	0.02173495501493499	NA	NA	NA	NA	NA	NA	0.01167086416035245	0.01919570016316345	Gln	Arg	FALSE	NA	2	0	0	0	0	0	0	0	1	0	0	0	0	0	0	0	1	0	0	0	0	0	0	0	0	0	0	0	0	0	0	0	0	0	0	0	0	0	0	0	0	0	0	0	0	0	0	0	0	0	0	0	0	0	0	0	0	0	0	0	0	0	0	0	0	0	63.88	FALSE	FALSE	FALSE	165	0.008
TRPV4p.Asp84Asn	TRPV4	0.00809641413197318	0.01039717196922437	0	0.022168507003954	NA	NA	NA	NA	NA	NA	0.01167086416035245	0.01919570016316345	Asn	Asp	FALSE	NA	2	0	0	0	0	0	0	0	1	0	0	0	0	0	0	0	1	0	0	0	0	0	0	0	0	0	0	0	0	0	0	0	0	0	0	0	0	0	0	0	0	0	0	0	0	0	0	0	0	0	0	0	0	0	0	0	0	0	0	0	0	0	0	0	0	0	63.83	FALSE	FALSE	FALSE	165	0.008
TRRAPp.Thr2573Met	TRRAP	0.00809641413197318	0.01039717196922437	0	0.022168507003954	NA	NA	NA	NA	NA	NA	0.01167086416035245	0.01919570016316345	Met	Thr	FALSE	1	2	0	0	0	0	0	0	0	1	0	0	0	0	0	0	0	1	0	0	0	0	0	0	0	0	0	0	0	0	0	0	0	0	0	0	0	0	0	0	0	0	0	0	0	0	0	0	0	0	0	0	0	0	0	0	0	0	0	0	0	0	0	0	0	0	0	63.120000000000005	FALSE	FALSE	FALSE	165	0.008
TRUB1p.Ala123Thr	TRUB1	0.00809641413197318	0.01039717196922437	0	0.02173495501493499	NA	NA	NA	NA	NA	NA	0.01167086416035245	0.01919570016316345	Thr	Ala	TRUE	NA	2	0	0	0	0	0	0	0	1	0	0	0	0	0	0	0	1	0	0	0	0	0	0	0	0	0	0	0	0	0	0	0	0	0	0	0	0	0	0	0	0	0	0	0	0	0	0	0	0	0	0	0	0	0	0	0	0	0	0	0	0	0	0	0	0	0	63.89	FALSE	FALSE	FALSE	165	0.008
TSC22D3p.Ala199Val	TSC22D3	0.00809641413197318	0.01039717196922437	0	0.022168507003954	NA	NA	NA	NA	NA	NA	0.01167086416035245	0.01919570016316345	Val	Ala	FALSE	NA	2	0	0	0	0	0	0	0	1	0	0	0	0	0	0	0	1	0	0	0	0	0	0	0	0	0	0	0	0	0	0	0	0	0	0	0	0	0	0	0	0	0	0	0	0	0	0	0	0	0	0	0	0	0	0	0	0	0	0	0	0	0	0	0	0	0	62.74	FALSE	FALSE	FALSE	165	0.008
TSC2p.Arg622Trp	TSC2	0.00809641413197318	0.01039717196922437	0	0.02173495501493499	NA	NA	NA	NA	NA	NA	0.01167086416035245	0.01919570016316345	Trp	Arg	FALSE	1	2	0	0	0	0	0	0	0	1	0	0	0	0	0	0	0	1	0	0	0	0	0	0	0	0	0	0	0	0	0	0	0	0	0	0	0	0	0	0	0	0	0	0	0	0	0	0	0	0	0	0	0	0	0	0	0	0	0	0	0	0	0	0	0	0	0	63.17	FALSE	FALSE	TRUE	165	0.008
TSHRp.Arg609Gln	TSHR	0.00809641413197318	0.01039717196922437	0	0.022168507003954	NA	NA	NA	NA	NA	NA	0.01167086416035245	0.01919570016316345	Gln	Arg	FALSE	2	2	0	0	0	0	0	0	0	1	0	0	0	0	0	0	0	1	0	0	0	0	0	0	0	0	0	0	0	0	0	0	0	0	0	0	0	0	0	0	0	0	0	0	0	0	0	0	0	0	0	0	0	0	0	0	0	0	0	0	0	0	0	0	0	0	0	63.02	FALSE	FALSE	FALSE	165	0.008
TSHZ2p.Arg882Cys	TSHZ2	0.00809641413197318	0.01039717196922437	0	0.02173495501493499	NA	NA	NA	NA	NA	NA	0.01167086416035245	0.01919570016316345	Cys	Arg	TRUE	NA	2	0	0	0	0	0	0	0	1	0	0	0	0	0	0	0	1	0	0	0	0	0	0	0	0	0	0	0	0	0	0	0	0	0	0	0	0	0	0	0	0	0	0	0	0	0	0	0	0	0	0	0	0	0	0	0	0	0	0	0	0	0	0	0	0	0	63.65	FALSE	FALSE	FALSE	165	0.008
TSHZ2p.Arg882His	TSHZ2	0.00809641413197318	0.01039717196922437	0	0.02173495501493499	NA	NA	NA	NA	NA	NA	0.01167086416035245	0.01919570016316345	His	Arg	TRUE	NA	2	0	0	0	0	0	0	0	1	0	0	0	0	0	0	0	1	0	0	0	0	0	0	0	0	0	0	0	0	0	0	0	0	0	0	0	0	0	0	0	0	0	0	0	0	0	0	0	0	0	0	0	0	0	0	0	0	0	0	0	0	0	0	0	0	0	63.48	FALSE	FALSE	FALSE	165	0.008
TSNARE1p.Arg280Trp	TSNARE1	0.00809641413197318	0.01039717196922437	0	0.022168507003954	NA	NA	NA	NA	NA	NA	0.01167086416035245	0.01919570016316345	Trp	Arg	FALSE	NA	2	0	0	0	0	0	0	0	1	0	0	0	0	0	0	0	1	0	0	0	0	0	0	0	0	0	0	0	0	0	0	0	0	0	0	0	0	0	0	0	0	0	0	0	0	0	0	0	0	0	0	0	0	0	0	0	0	0	0	0	0	0	0	0	0	0	63.61	FALSE	FALSE	FALSE	165	0.008
TSPAN5p.Thr218Met	TSPAN5	0.00809641413197318	0.01039717196922437	0	0.022168507003954	NA	NA	NA	NA	NA	NA	0.01167086416035245	0.01919570016316345	Met	Thr	FALSE	NA	2	0	0	0	0	0	0	0	1	0	0	0	0	0	0	0	1	0	0	0	0	0	0	0	0	0	0	0	0	0	0	0	0	0	0	0	0	0	0	0	0	0	0	0	0	0	0	0	0	0	0	0	0	0	0	0	0	0	0	0	0	0	0	0	0	0	64.01	FALSE	FALSE	FALSE	165	0.008
TSPAN7p.Ala193Thr	TSPAN7	0.00809641413197318	0.01039717196922437	0	0.022168507003954	NA	NA	NA	NA	NA	NA	0.01167086416035245	0.01919570016316345	Thr	Ala	TRUE	NA	2	0	0	0	0	0	0	0	1	0	0	0	0	0	0	0	1	0	0	0	0	0	0	0	0	0	0	0	0	0	0	0	0	0	0	0	0	0	0	0	0	0	0	0	0	0	0	0	0	0	0	0	0	0	0	0	0	0	0	0	0	0	0	0	0	0	64.11	FALSE	FALSE	FALSE	165	0.008
TSPEARp.Val315Met	TSPEAR	0.00809641413197318	0.01039717196922437	0	0.02173495501493499	NA	NA	NA	NA	NA	NA	0.01167086416035245	0.01919570016316345	Met	Val	FALSE	NA	2	0	0	0	0	0	0	0	1	0	0	0	0	0	0	0	1	0	0	0	0	0	0	0	0	0	0	0	0	0	0	0	0	0	0	0	0	0	0	0	0	0	0	0	0	0	0	0	0	0	0	0	0	0	0	0	0	0	0	0	0	0	0	0	0	0	63.73	FALSE	FALSE	FALSE	165	0.008
TSPO2p.Val57Met	TSPO2	0.00809641413197318	0.01039717196922437	0	0.022168507003954	NA	NA	NA	NA	NA	NA	0.01167086416035245	0.01919570016316345	Met	Val	FALSE	NA	2	0	0	0	0	0	0	0	1	0	0	0	0	0	0	0	1	0	0	0	0	0	0	0	0	0	0	0	0	0	0	0	0	0	0	0	0	0	0	0	0	0	0	0	0	0	0	0	0	0	0	0	0	0	0	0	0	0	0	0	0	0	0	0	0	0	63.68	FALSE	FALSE	FALSE	165	0.008
TSPYL6p.Ala11Thr	TSPYL6	0.00809641413197318	0.01039717196922437	0	0.022168507003954	NA	NA	NA	NA	NA	NA	0.01167086416035245	0.01919570016316345	Thr	Ala	TRUE	NA	2	0	0	0	0	0	0	0	1	0	0	0	0	0	0	0	1	0	0	0	0	0	0	0	0	0	0	0	0	0	0	0	0	0	0	0	0	0	0	0	0	0	0	0	0	0	0	0	0	0	0	0	0	0	0	0	0	0	0	0	0	0	0	0	0	0	63.28	FALSE	FALSE	FALSE	165	0.008
TSSK6p.Glu77Lys	TSSK6	0.00809641413197318	0.01039717196922437	0	0.02173495501493499	NA	NA	NA	NA	NA	NA	0.01167086416035245	0.01919570016316345	Lys	Glu	TRUE	NA	2	0	0	0	0	0	0	0	1	0	0	0	0	0	0	0	1	0	0	0	0	0	0	0	0	0	0	0	0	0	0	0	0	0	0	0	0	0	0	0	0	0	0	0	0	0	0	0	0	0	0	0	0	0	0	0	0	0	0	0	0	0	0	0	0	0	64.56	FALSE	FALSE	FALSE	165	0.008
TTC16p.Glu553Lys	TTC16	0.00809641413197318	0.01039717196922437	0	0.02173495501493499	NA	NA	NA	NA	NA	NA	0.01167086416035245	0.01919570016316345	Lys	Glu	TRUE	NA	2	0	0	0	0	0	0	0	1	0	0	0	0	0	0	0	1	0	0	0	0	0	0	0	0	0	0	0	0	0	0	0	0	0	0	0	0	0	0	0	0	0	0	0	0	0	0	0	0	0	0	0	0	0	0	0	0	0	0	0	0	0	0	0	0	0	63.74	FALSE	FALSE	FALSE	165	0.008
TTC17p.Glu535Lys	TTC17	0.00809641413197318	0.01039717196922437	0	0.022168507003954	NA	NA	NA	NA	NA	NA	0.01167086416035245	0.01919570016316345	Lys	Glu	TRUE	NA	2	0	0	0	0	0	0	0	1	0	0	0	0	0	0	0	1	0	0	0	0	0	0	0	0	0	0	0	0	0	0	0	0	0	0	0	0	0	0	0	0	0	0	0	0	0	0	0	0	0	0	0	0	0	0	0	0	0	0	0	0	0	0	0	0	0	63.97	FALSE	FALSE	FALSE	165	0.008
TTC23Lp.Ala225Thr	TTC23L	0.00809641413197318	0.01039717196922437	0	0.02173495501493499	NA	NA	NA	NA	NA	NA	0.01167086416035245	0.01919570016316345	Thr	Ala	TRUE	NA	2	0	0	0	0	0	0	0	1	0	0	0	0	0	0	0	1	0	0	0	0	0	0	0	0	0	0	0	0	0	0	0	0	0	0	0	0	0	0	0	0	0	0	0	0	0	0	0	0	0	0	0	0	0	0	0	0	0	0	0	0	0	0	0	0	0	63.32	FALSE	FALSE	FALSE	165	0.008
TTC26p.Lys133Asn	TTC26	0.00809641413197318	0.01039717196922437	0	0.02173495501493499	NA	NA	NA	NA	NA	NA	0.01167086416035245	0.01919570016316345	Asn	Lys	FALSE	NA	2	0	0	0	0	0	0	0	1	0	0	0	0	0	0	0	1	0	0	0	0	0	0	0	0	0	0	0	0	0	0	0	0	0	0	0	0	0	0	0	0	0	0	0	0	0	0	0	0	0	0	0	0	0	0	0	0	0	0	0	0	0	0	0	0	0	63.65	FALSE	FALSE	FALSE	165	0.008
TTC27p.Arg607Ter	TTC27	0.00809641413197318	0.01039717196922437	0	0.02174579381466	NA	NA	NA	NA	NA	NA	0.01167086416035245	0.01919570016316345	Ter	Arg	FALSE	NA	2	0	0	0	0	0	0	0	1	0	0	0	0	0	0	0	1	0	0	0	0	0	0	0	0	0	0	0	0	0	0	0	0	0	0	0	0	0	0	0	0	0	0	0	0	0	0	0	0	0	0	0	0	0	0	0	0	0	0	0	0	0	0	0	0	0	64.28	FALSE	FALSE	FALSE	165	0.008
TTC30Ap.Arg217Cys	TTC30A	0.00809641413197318	0.01039717196922437	0	0.02173495501493499	NA	NA	NA	NA	NA	NA	0.01167086416035245	0.01919570016316345	Cys	Arg	TRUE	NA	2	0	0	0	0	0	0	0	1	0	0	0	0	0	0	0	1	0	0	0	0	0	0	0	0	0	0	0	0	0	0	0	0	0	0	0	0	0	0	0	0	0	0	0	0	0	0	0	0	0	0	0	0	0	0	0	0	0	0	0	0	0	0	0	0	0	63.5	FALSE	FALSE	FALSE	165	0.008
TTC3p.Gln811Arg	TTC3	0.00809641413197318	0.01039717196922437	0	0.022168507003954	NA	NA	NA	NA	NA	NA	0.01167086416035245	0.01919570016316345	Arg	Gln	TRUE	NA	2	0	0	0	0	0	0	0	1	0	0	0	0	0	0	0	1	0	0	0	0	0	0	0	0	0	0	0	0	0	0	0	0	0	0	0	0	0	0	0	0	0	0	0	0	0	0	0	0	0	0	0	0	0	0	0	0	0	0	0	0	0	0	0	0	0	63.22	FALSE	FALSE	FALSE	165	0.008
TTC40p.Gly1845Trp	TTC40	0.00809641413197318	0.01039717196922437	0	0.022168507003954	NA	NA	NA	NA	NA	NA	0.01167086416035245	0.01919570016316345	Trp	Gly	FALSE	NA	2	0	0	0	0	0	0	0	1	0	0	0	0	0	0	0	1	0	0	0	0	0	0	0	0	0	0	0	0	0	0	0	0	0	0	0	0	0	0	0	0	0	0	0	0	0	0	0	0	0	0	0	0	0	0	0	0	0	0	0	0	0	0	0	0	0	63.56	FALSE	FALSE	FALSE	165	0.008
TTF2p.Val699Met	TTF2	0.00809641413197318	0.01039717196922437	0	0.02173495501493499	NA	NA	NA	NA	NA	NA	0.01167086416035245	0.01919570016316345	Met	Val	FALSE	NA	2	0	0	0	0	0	0	0	1	0	0	0	0	0	0	0	1	0	0	0	0	0	0	0	0	0	0	0	0	0	0	0	0	0	0	0	0	0	0	0	0	0	0	0	0	0	0	0	0	0	0	0	0	0	0	0	0	0	0	0	0	0	0	0	0	0	63.41	FALSE	FALSE	FALSE	165	0.008
TTLL12p.Pro91Ser	TTLL12	0.00809641413197318	0.01039717196922437	0	0.022168507003954	NA	NA	NA	NA	NA	NA	0.01167086416035245	0.01919570016316345	Ser	Pro	TRUE	NA	2	0	0	0	0	0	0	0	1	0	0	0	0	0	0	0	1	0	0	0	0	0	0	0	0	0	0	0	0	0	0	0	0	0	0	0	0	0	0	0	0	0	0	0	0	0	0	0	0	0	0	0	0	0	0	0	0	0	0	0	0	0	0	0	0	0	64.22	FALSE	FALSE	FALSE	165	0.008
TTLL7p.Lys728Gln	TTLL7	0.00809641413197318	0.01039717196922437	0	0.02173495501493499	NA	NA	NA	NA	NA	NA	0.01167086416035245	0.01919570016316345	Gln	Lys	FALSE	NA	2	0	0	0	0	0	0	0	1	0	0	0	0	0	0	0	1	0	0	0	0	0	0	0	0	0	0	0	0	0	0	0	0	0	0	0	0	0	0	0	0	0	0	0	0	0	0	0	0	0	0	0	0	0	0	0	0	0	0	0	0	0	0	0	0	0	63.4	FALSE	FALSE	FALSE	165	0.008
TTLL9p.Arg181His	TTLL9	0.00809641413197318	0.01039717196922437	0	0.022168507003954	NA	NA	NA	NA	NA	NA	0.01167086416035245	0.01919570016316345	His	Arg	TRUE	NA	2	0	0	0	0	0	0	0	1	0	0	0	0	0	0	0	1	0	0	0	0	0	0	0	0	0	0	0	0	0	0	0	0	0	0	0	0	0	0	0	0	0	0	0	0	0	0	0	0	0	0	0	0	0	0	0	0	0	0	0	0	0	0	0	0	0	63.51	FALSE	FALSE	FALSE	165	0.008
TTNp.Arg28298Gln	TTN	0.00809641413197318	0.01039717196922437	0	0.02173495501493499	NA	NA	NA	NA	NA	NA	0.01167086416035245	0.01919570016316345	Gln	Arg	FALSE	NA	2	0	0	0	0	0	0	0	1	0	0	0	0	0	0	0	1	0	0	0	0	0	0	0	0	0	0	0	0	0	0	0	0	0	0	0	0	0	0	0	0	0	0	0	0	0	0	0	0	0	0	0	0	0	0	0	0	0	0	0	0	0	0	0	0	0	62.89	FALSE	FALSE	FALSE	165	0.008
TTNp.Arg34638His	TTN	0.00809641413197318	0.01039717196922437	0	0.02173495501493499	NA	NA	NA	NA	NA	NA	0.01167086416035245	0.01919570016316345	His	Arg	TRUE	NA	2	0	0	0	0	0	0	0	1	0	0	0	0	0	0	0	1	0	0	0	0	0	0	0	0	0	0	0	0	0	0	0	0	0	0	0	0	0	0	0	0	0	0	0	0	0	0	0	0	0	0	0	0	0	0	0	0	0	0	0	0	0	0	0	0	0	63.3	FALSE	FALSE	FALSE	165	0.008
TTNp.Arg34653Cys	TTN	0.00809641413197318	0.01039717196922437	0	0.022168507003954	NA	NA	NA	NA	NA	NA	0.01167086416035245	0.01919570016316345	Cys	Arg	TRUE	NA	2	0	0	0	0	0	0	0	1	0	0	0	0	0	0	0	1	0	0	0	0	0	0	0	0	0	0	0	0	0	0	0	0	0	0	0	0	0	0	0	0	0	0	0	0	0	0	0	0	0	0	0	0	0	0	0	0	0	0	0	0	0	0	0	0	0	63.56	FALSE	FALSE	FALSE	165	0.008
TTNp.Tyr35651Cys	TTN	0.00809641413197318	0.01039717196922437	0	0.022168507003954	NA	NA	NA	NA	NA	NA	0.01167086416035245	0.01919570016316345	Cys	Tyr	TRUE	NA	2	0	0	0	0	0	0	0	1	0	0	0	0	0	0	0	1	0	0	0	0	0	0	0	0	0	0	0	0	0	0	0	0	0	0	0	0	0	0	0	0	0	0	0	0	0	0	0	0	0	0	0	0	0	0	0	0	0	0	0	0	0	0	0	0	0	63.96	FALSE	FALSE	FALSE	165	0.008
TUBA1Cp.Arg339Cys	TUBA1C	0.00809641413197318	0.01039717196922437	0	0.022168507003954	NA	NA	NA	NA	NA	NA	0.01167086416035245	0.01919570016316345	Cys	Arg	TRUE	NA	2	0	0	0	0	0	0	0	1	0	0	0	0	0	0	0	1	0	0	0	0	0	0	0	0	0	0	0	0	0	0	0	0	0	0	0	0	0	0	0	0	0	0	0	0	0	0	0	0	0	0	0	0	0	0	0	0	0	0	0	0	0	0	0	0	0	64.72	FALSE	FALSE	FALSE	165	0.008
TUBA3Ep.Ala385Val	TUBA3E	0.00809641413197318	0.01039717196922437	0	0.02173495501493499	NA	NA	NA	NA	NA	NA	0.01167086416035245	0.01919570016316345	Val	Ala	FALSE	NA	2	0	0	0	0	0	0	0	1	0	0	0	0	0	0	0	1	0	0	0	0	0	0	0	0	0	0	0	0	0	0	0	0	0	0	0	0	0	0	0	0	0	0	0	0	0	0	0	0	0	0	0	0	0	0	0	0	0	0	0	0	0	0	0	0	0	64.07000000000001	FALSE	FALSE	FALSE	165	0.008
TUBA3Ep.Arg243Ter	TUBA3E	0.00809641413197318	0.01039717196922437	0	0.022168507003954	NA	NA	NA	NA	NA	NA	0.01167086416035245	0.01919570016316345	Ter	Arg	FALSE	NA	2	0	0	0	0	0	0	0	1	0	0	0	0	0	0	0	1	0	0	0	0	0	0	0	0	0	0	0	0	0	0	0	0	0	0	0	0	0	0	0	0	0	0	0	0	0	0	0	0	0	0	0	0	0	0	0	0	0	0	0	0	0	0	0	0	0	63.65	FALSE	FALSE	FALSE	165	0.008
TUBA4Ap.Arg243Cys	TUBA4A	0.00809641413197318	0.01039717196922437	0	0.022168507003954	NA	NA	NA	NA	NA	NA	0.01167086416035245	0.01919570016316345	Cys	Arg	TRUE	NA	2	0	0	0	0	0	0	0	1	0	0	0	0	0	0	0	1	0	0	0	0	0	0	0	0	0	0	0	0	0	0	0	0	0	0	0	0	0	0	0	0	0	0	0	0	0	0	0	0	0	0	0	0	0	0	0	0	0	0	0	0	0	0	0	0	0	63.92	FALSE	FALSE	FALSE	165	0.008
TUBA8p.Arg373Trp	TUBA8	0.00809641413197318	0.01039717196922437	0	0.02173495501493499	NA	NA	NA	NA	NA	NA	0.01167086416035245	0.01919570016316345	Trp	Arg	FALSE	NA	2	0	0	0	0	0	0	0	1	0	0	0	0	0	0	0	1	0	0	0	0	0	0	0	0	0	0	0	0	0	0	0	0	0	0	0	0	0	0	0	0	0	0	0	0	0	0	0	0	0	0	0	0	0	0	0	0	0	0	0	0	0	0	0	0	0	64.29	FALSE	FALSE	FALSE	165	0.008
TUBB3p.Arg320Cys	TUBB3	0.00809641413197318	0.01039717196922437	0	0.02173495501493499	NA	NA	NA	NA	NA	NA	0.01167086416035245	0.01919570016316345	Cys	Arg	TRUE	NA	2	0	0	0	0	0	0	0	1	0	0	0	0	0	0	0	1	0	0	0	0	0	0	0	0	0	0	0	0	0	0	0	0	0	0	0	0	0	0	0	0	0	0	0	0	0	0	0	0	0	0	0	0	0	0	0	0	0	0	0	0	0	0	0	0	0	64.58	FALSE	FALSE	FALSE	165	0.008
TUBB6p.Pro268Ser	TUBB6	0.00809641413197318	0.01039717196922437	0	0.02173495501493499	NA	NA	NA	NA	NA	NA	0.01167086416035245	0.01919570016316345	Ser	Pro	TRUE	NA	2	0	0	0	0	0	0	0	1	0	0	0	0	0	0	0	1	0	0	0	0	0	0	0	0	0	0	0	0	0	0	0	0	0	0	0	0	0	0	0	0	0	0	0	0	0	0	0	0	0	0	0	0	0	0	0	0	0	0	0	0	0	0	0	0	0	63.97	FALSE	FALSE	FALSE	165	0.008
TUBE1p.Ser131Leu	TUBE1	0.00809641413197318	0.01039717196922437	0	0.02173495501493499	NA	NA	NA	NA	NA	NA	0.01167086416035245	0.01919570016316345	Leu	Ser	FALSE	NA	2	0	0	0	0	0	0	0	1	0	0	0	0	0	0	0	1	0	0	0	0	0	0	0	0	0	0	0	0	0	0	0	0	0	0	0	0	0	0	0	0	0	0	0	0	0	0	0	0	0	0	0	0	0	0	0	0	0	0	0	0	0	0	0	0	0	64.69	FALSE	FALSE	FALSE	165	0.008
TULP3p.Arg59Trp	TULP3	0.00809641413197318	0.01039717196922437	0	0.02173495501493499	NA	NA	NA	NA	NA	NA	0.01167086416035245	0.01919570016316345	Trp	Arg	FALSE	NA	2	0	0	0	0	0	0	0	1	0	0	0	0	0	0	0	1	0	0	0	0	0	0	0	0	0	0	0	0	0	0	0	0	0	0	0	0	0	0	0	0	0	0	0	0	0	0	0	0	0	0	0	0	0	0	0	0	0	0	0	0	0	0	0	0	0	63.870000000000005	FALSE	FALSE	FALSE	165	0.008
TWISTNBp.Ala267Val	TWISTNB	0.00809641413197318	0.01039717196922437	0	0.022168507003954	NA	NA	NA	NA	NA	NA	0.01167086416035245	0.01919570016316345	Val	Ala	FALSE	NA	2	0	0	0	0	0	0	0	1	0	0	0	0	0	0	0	1	0	0	0	0	0	0	0	0	0	0	0	0	0	0	0	0	0	0	0	0	0	0	0	0	0	0	0	0	0	0	0	0	0	0	0	0	0	0	0	0	0	0	0	0	0	0	0	0	0	63.83	FALSE	FALSE	FALSE	165	0.008
TXNDC11p.Gly451Arg	TXNDC11	0.00809641413197318	0.01039717196922437	0	0.022168507003954	NA	NA	NA	NA	NA	NA	0.01167086416035245	0.01919570016316345	Arg	Gly	TRUE	NA	2	0	0	0	0	0	0	0	1	0	0	0	0	0	0	0	1	0	0	0	0	0	0	0	0	0	0	0	0	0	0	0	0	0	0	0	0	0	0	0	0	0	0	0	0	0	0	0	0	0	0	0	0	0	0	0	0	0	0	0	0	0	0	0	0	0	63.93	FALSE	FALSE	FALSE	165	0.008
TYK2p.Arg864His	TYK2	0.00809641413197318	0.01039717196922437	0	0.022168507003954	NA	NA	NA	NA	NA	NA	0.01167086416035245	0.01919570016316345	His	Arg	TRUE	NA	2	0	0	0	0	0	0	0	1	0	0	0	0	0	0	0	1	0	0	0	0	0	0	0	0	0	0	0	0	0	0	0	0	0	0	0	0	0	0	0	0	0	0	0	0	0	0	0	0	0	0	0	0	0	0	0	0	0	0	0	0	0	0	0	0	0	63.75	FALSE	FALSE	FALSE	165	0.008
TYRO3p.Gly719Arg	TYRO3	0.00809641413197318	0.01039717196922437	0	0.022168507003954	NA	NA	NA	NA	NA	NA	0.01167086416035245	0.01919570016316345	Arg	Gly	TRUE	NA	2	0	0	0	0	0	0	0	1	0	0	0	0	0	0	0	1	0	0	0	0	0	0	0	0	0	0	0	0	0	0	0	0	0	0	0	0	0	0	0	0	0	0	0	0	0	0	0	0	0	0	0	0	0	0	0	0	0	0	0	0	0	0	0	0	0	63.86	FALSE	FALSE	FALSE	165	0.008
TYRp.Phe269Val	TYR	0.00809641413197318	0.01039717196922437	0	0.02173495501493499	NA	NA	NA	NA	NA	NA	0.01167086416035245	0.01919570016316345	Val	Phe	FALSE	NA	2	0	0	0	0	0	0	0	1	0	0	0	0	0	0	0	1	0	0	0	0	0	0	0	0	0	0	0	0	0	0	0	0	0	0	0	0	0	0	0	0	0	0	0	0	0	0	0	0	0	0	0	0	0	0	0	0	0	0	0	0	0	0	0	0	0	63.95	FALSE	FALSE	FALSE	165	0.008
TYW1Bp.Gly455Arg	TYW1B	0.00809641413197318	0.01039717196922437	0	0.022168507003954	NA	NA	NA	NA	NA	NA	0.01167086416035245	0.01919570016316345	Arg	Gly	TRUE	NA	2	0	0	0	0	0	0	0	1	0	0	0	0	0	0	0	1	0	0	0	0	0	0	0	0	0	0	0	0	0	0	0	0	0	0	0	0	0	0	0	0	0	0	0	0	0	0	0	0	0	0	0	0	0	0	0	0	0	0	0	0	0	0	0	0	0	62.63	FALSE	FALSE	FALSE	165	0.008
TYW3p.Gln116His	TYW3	0.00809641413197318	0.01039717196922437	0	0.022168507003954	NA	NA	NA	NA	NA	NA	0.01167086416035245	0.01919570016316345	His	Gln	TRUE	NA	2	0	0	0	0	0	0	0	1	0	0	0	0	0	0	0	1	0	0	0	0	0	0	0	0	0	0	0	0	0	0	0	0	0	0	0	0	0	0	0	0	0	0	0	0	0	0	0	0	0	0	0	0	0	0	0	0	0	0	0	0	0	0	0	0	0	63.4	FALSE	FALSE	FALSE	165	0.008
UBAC1p.Lys117Asn	UBAC1	0.00809641413197318	0.01039717196922437	0	0.02173495501493499	NA	NA	NA	NA	NA	NA	0.01167086416035245	0.01919570016316345	Asn	Lys	FALSE	NA	2	0	0	0	0	0	0	0	1	0	0	0	0	0	0	0	1	0	0	0	0	0	0	0	0	0	0	0	0	0	0	0	0	0	0	0	0	0	0	0	0	0	0	0	0	0	0	0	0	0	0	0	0	0	0	0	0	0	0	0	0	0	0	0	0	0	63.96	FALSE	FALSE	FALSE	165	0.008
UBAP2Lp.Thr93Met	UBAP2L	0.00809641413197318	0.01039717196922437	0	0.02173495501493499	NA	NA	NA	NA	NA	NA	0.01167086416035245	0.01919570016316345	Met	Thr	FALSE	NA	2	0	0	0	0	0	0	0	1	0	0	0	0	0	0	0	1	0	0	0	0	0	0	0	0	0	0	0	0	0	0	0	0	0	0	0	0	0	0	0	0	0	0	0	0	0	0	0	0	0	0	0	0	0	0	0	0	0	0	0	0	0	0	0	0	0	63.6	FALSE	FALSE	FALSE	165	0.008
UBBP4p.Val81Met	UBBP4	0.00809641413197318	0.01039717196922437	0	0.02173495501493499	NA	NA	NA	NA	NA	NA	0.01167086416035245	0.01919570016316345	Met	Val	FALSE	NA	2	0	0	0	0	0	0	0	1	0	0	0	0	0	0	0	1	0	0	0	0	0	0	0	0	0	0	0	0	0	0	0	0	0	0	0	0	0	0	0	0	0	0	0	0	0	0	0	0	0	0	0	0	0	0	0	0	0	0	0	0	0	0	0	0	0	63.34	FALSE	FALSE	FALSE	165	0.008
UBE2Q1p.Arg383Ter	UBE2Q1	0.00809641413197318	0.01039717196922437	0	0.022168507003954	NA	NA	NA	NA	NA	NA	0.01167086416035245	0.01919570016316345	Ter	Arg	FALSE	NA	2	0	0	0	0	0	0	0	1	0	0	0	0	0	0	0	1	0	0	0	0	0	0	0	0	0	0	0	0	0	0	0	0	0	0	0	0	0	0	0	0	0	0	0	0	0	0	0	0	0	0	0	0	0	0	0	0	0	0	0	0	0	0	0	0	0	63.41	FALSE	FALSE	FALSE	165	0.008
UBE3Ap.Arg62His	UBE3A	0.00809641413197318	0.01039717196922437	0	0.022168507003954	NA	NA	NA	NA	NA	NA	0.01167086416035245	0.01919570016316345	His	Arg	TRUE	NA	2	0	0	0	0	0	0	0	1	0	0	0	0	0	0	0	1	0	0	0	0	0	0	0	0	0	0	0	0	0	0	0	0	0	0	0	0	0	0	0	0	0	0	0	0	0	0	0	0	0	0	0	0	0	0	0	0	0	0	0	0	0	0	0	0	0	64.18	FALSE	FALSE	FALSE	165	0.008
UBIAD1p.Ala222Thr	UBIAD1	0.00809641413197318	0.01039717196922437	0	0.02173495501493499	NA	NA	NA	NA	NA	NA	0.01167086416035245	0.01919570016316345	Thr	Ala	TRUE	NA	2	0	0	0	0	0	0	0	1	0	0	0	0	0	0	0	1	0	0	0	0	0	0	0	0	0	0	0	0	0	0	0	0	0	0	0	0	0	0	0	0	0	0	0	0	0	0	0	0	0	0	0	0	0	0	0	0	0	0	0	0	0	0	0	0	0	63.68	FALSE	FALSE	FALSE	165	0.008
UBL3p.Arg105Cys	UBL3	0.00809641413197318	0.01039717196922437	0	0.02173495501493499	NA	NA	NA	NA	NA	NA	0.01167086416035245	0.01919570016316345	Cys	Arg	TRUE	NA	2	0	0	0	0	0	0	0	1	0	0	0	0	0	0	0	1	0	0	0	0	0	0	0	0	0	0	0	0	0	0	0	0	0	0	0	0	0	0	0	0	0	0	0	0	0	0	0	0	0	0	0	0	0	0	0	0	0	0	0	0	0	0	0	0	0	63.47	FALSE	FALSE	FALSE	165	0.008
UBQLN3p.Asn335His	UBQLN3	0.00809641413197318	0.01039717196922437	0	0.02173495501493499	NA	NA	NA	NA	NA	NA	0.01167086416035245	0.01919570016316345	His	Asn	TRUE	NA	2	0	0	0	0	0	0	0	1	0	0	0	0	0	0	0	1	0	0	0	0	0	0	0	0	0	0	0	0	0	0	0	0	0	0	0	0	0	0	0	0	0	0	0	0	0	0	0	0	0	0	0	0	0	0	0	0	0	0	0	0	0	0	0	0	0	64.04	FALSE	FALSE	FALSE	165	0.008
UBTFp.Arg660Ter	UBTF	0.00809641413197318	0.01039717196922437	0	0.02173495501493499	NA	NA	NA	NA	NA	NA	0.01167086416035245	0.01919570016316345	Ter	Arg	FALSE	NA	2	0	0	0	0	0	0	0	1	0	0	0	0	0	0	0	1	0	0	0	0	0	0	0	0	0	0	0	0	0	0	0	0	0	0	0	0	0	0	0	0	0	0	0	0	0	0	0	0	0	0	0	0	0	0	0	0	0	0	0	0	0	0	0	0	0	62.61	FALSE	FALSE	FALSE	165	0.008
UFD1Lp.Ala145Thr	UFD1L	0.00809641413197318	0.01039717196922437	0	0.022168507003954	NA	NA	NA	NA	NA	NA	0.01167086416035245	0.01919570016316345	Thr	Ala	TRUE	NA	2	0	0	0	0	0	0	0	1	0	0	0	0	0	0	0	1	0	0	0	0	0	0	0	0	0	0	0	0	0	0	0	0	0	0	0	0	0	0	0	0	0	0	0	0	0	0	0	0	0	0	0	0	0	0	0	0	0	0	0	0	0	0	0	0	0	63.65	FALSE	FALSE	FALSE	165	0.008
UFL1p.Arg229His	UFL1	0.00809641413197318	0.01039717196922437	0	0.02173495501493499	NA	NA	NA	NA	NA	NA	0.01167086416035245	0.01919570016316345	His	Arg	TRUE	NA	2	0	0	0	0	0	0	0	1	0	0	0	0	0	0	0	1	0	0	0	0	0	0	0	0	0	0	0	0	0	0	0	0	0	0	0	0	0	0	0	0	0	0	0	0	0	0	0	0	0	0	0	0	0	0	0	0	0	0	0	0	0	0	0	0	0	64.24	FALSE	FALSE	FALSE	165	0.008
UGP2p.Arg182Cys	UGP2	0.00809641413197318	0.01039717196922437	0	0.022168507003954	NA	NA	NA	NA	NA	NA	0.01167086416035245	0.01919570016316345	Cys	Arg	TRUE	NA	2	0	0	0	0	0	0	0	1	0	0	0	0	0	0	0	1	0	0	0	0	0	0	0	0	0	0	0	0	0	0	0	0	0	0	0	0	0	0	0	0	0	0	0	0	0	0	0	0	0	0	0	0	0	0	0	0	0	0	0	0	0	0	0	0	0	63.86	FALSE	FALSE	FALSE	165	0.008
UGT1A5p.Leu208Met	UGT1A5	0.00809641413197318	0.01039717196922437	0	0.02173495501493499	NA	NA	NA	NA	NA	NA	0.01167086416035245	0.01919570016316345	Met	Leu	FALSE	NA	2	0	0	0	0	0	0	0	1	0	0	0	0	0	0	0	1	0	0	0	0	0	0	0	0	0	0	0	0	0	0	0	0	0	0	0	0	0	0	0	0	0	0	0	0	0	0	0	0	0	0	0	0	0	0	0	0	0	0	0	0	0	0	0	0	0	63.66	FALSE	FALSE	FALSE	165	0.008
UGT1A6p.Arg102Ter	UGT1A6	0.00809641413197318	0.01039717196922437	0	0.022168507003954	NA	NA	NA	NA	NA	NA	0.01167086416035245	0.01919570016316345	Ter	Arg	FALSE	NA	2	0	0	0	0	0	0	0	1	0	0	0	0	0	0	0	1	0	0	0	0	0	0	0	0	0	0	0	0	0	0	0	0	0	0	0	0	0	0	0	0	0	0	0	0	0	0	0	0	0	0	0	0	0	0	0	0	0	0	0	0	0	0	0	0	0	64.08	FALSE	FALSE	FALSE	165	0.008
UGT2B10p.Val503Met	UGT2B10	0.00809641413197318	0.01039717196922437	0	0.022168507003954	NA	NA	NA	NA	NA	NA	0.01167086416035245	0.01919570016316345	Met	Val	FALSE	NA	2	0	0	0	0	0	0	0	1	0	0	0	0	0	0	0	1	0	0	0	0	0	0	0	0	0	0	0	0	0	0	0	0	0	0	0	0	0	0	0	0	0	0	0	0	0	0	0	0	0	0	0	0	0	0	0	0	0	0	0	0	0	0	0	0	0	63.71	FALSE	FALSE	FALSE	165	0.008
UGT2B15p.Ala496Ser	UGT2B15	0.00809641413197318	0.01039717196922437	0	0.02173495501493499	NA	NA	NA	NA	NA	NA	0.01167086416035245	0.01919570016316345	Ser	Ala	TRUE	NA	2	0	0	0	0	0	0	0	1	0	0	0	0	0	0	0	1	0	0	0	0	0	0	0	0	0	0	0	0	0	0	0	0	0	0	0	0	0	0	0	0	0	0	0	0	0	0	0	0	0	0	0	0	0	0	0	0	0	0	0	0	0	0	0	0	0	64.11	FALSE	FALSE	FALSE	165	0.008
UGT2B7p.Gly379Asp	UGT2B7	0.00809641413197318	0.01039717196922437	0	0.02173495501493499	NA	NA	NA	NA	NA	NA	0.01167086416035245	0.01919570016316345	Asp	Gly	FALSE	NA	2	0	0	0	0	0	0	0	1	0	0	0	0	0	0	0	1	0	0	0	0	0	0	0	0	0	0	0	0	0	0	0	0	0	0	0	0	0	0	0	0	0	0	0	0	0	0	0	0	0	0	0	0	0	0	0	0	0	0	0	0	0	0	0	0	0	62.97	FALSE	FALSE	FALSE	165	0.008
UHMK1p.Ala271Thr	UHMK1	0.00809641413197318	0.01039717196922437	0	0.02173495501493499	NA	NA	NA	NA	NA	NA	0.01167086416035245	0.01919570016316345	Thr	Ala	TRUE	NA	2	0	0	0	0	0	0	0	1	0	0	0	0	0	0	0	1	0	0	0	0	0	0	0	0	0	0	0	0	0	0	0	0	0	0	0	0	0	0	0	0	0	0	0	0	0	0	0	0	0	0	0	0	0	0	0	0	0	0	0	0	0	0	0	0	0	63.9	FALSE	FALSE	FALSE	165	0.008
UHRF1BP1p.Lys1327Asn	UHRF1BP1	0.00809641413197318	0.01039717196922437	0	0.022168507003954	NA	NA	NA	NA	NA	NA	0.01167086416035245	0.01919570016316345	Asn	Lys	FALSE	NA	2	0	0	0	0	0	0	0	1	0	0	0	0	0	0	0	1	0	0	0	0	0	0	0	0	0	0	0	0	0	0	0	0	0	0	0	0	0	0	0	0	0	0	0	0	0	0	0	0	0	0	0	0	0	0	0	0	0	0	0	0	0	0	0	0	0	64.01	FALSE	FALSE	FALSE	165	0.008
ULK1p.Arg546Cys	ULK1	0.00809641413197318	0.01039717196922437	0	0.02173495501493499	NA	NA	NA	NA	NA	NA	0.01167086416035245	0.01919570016316345	Cys	Arg	TRUE	NA	2	0	0	0	0	0	0	0	1	0	0	0	0	0	0	0	1	0	0	0	0	0	0	0	0	0	0	0	0	0	0	0	0	0	0	0	0	0	0	0	0	0	0	0	0	0	0	0	0	0	0	0	0	0	0	0	0	0	0	0	0	0	0	0	0	0	63.06	FALSE	FALSE	FALSE	165	0.008
ULK1p.Thr850Met	ULK1	0.00809641413197318	0.01039717196922437	0	0.022168507003954	NA	NA	NA	NA	NA	NA	0.01167086416035245	0.01919570016316345	Met	Thr	FALSE	NA	2	0	0	0	0	0	0	0	1	0	0	0	0	0	0	0	1	0	0	0	0	0	0	0	0	0	0	0	0	0	0	0	0	0	0	0	0	0	0	0	0	0	0	0	0	0	0	0	0	0	0	0	0	0	0	0	0	0	0	0	0	0	0	0	0	0	64.08	FALSE	FALSE	FALSE	165	0.008
ULK3p.Arg283Ter	ULK3	0.00809641413197318	0.01039717196922437	0	0.02174579381466	NA	NA	NA	NA	NA	NA	0.01167086416035245	0.01919570016316345	Ter	Arg	FALSE	NA	2	0	0	0	0	0	0	0	1	0	0	0	0	0	0	0	1	0	0	0	0	0	0	0	0	0	0	0	0	0	0	0	0	0	0	0	0	0	0	0	0	0	0	0	0	0	0	0	0	0	0	0	0	0	0	0	0	0	0	0	0	0	0	0	0	0	63.96	FALSE	FALSE	FALSE	165	0.008
ULK4p.Arg23Gln	ULK4	0.00809641413197318	0.01039717196922437	0	0.02173495501493499	NA	NA	NA	NA	NA	NA	0.01167086416035245	0.01919570016316345	Gln	Arg	FALSE	NA	2	0	0	0	0	0	0	0	1	0	0	0	0	0	0	0	1	0	0	0	0	0	0	0	0	0	0	0	0	0	0	0	0	0	0	0	0	0	0	0	0	0	0	0	0	0	0	0	0	0	0	0	0	0	0	0	0	0	0	0	0	0	0	0	0	0	63.36	FALSE	FALSE	FALSE	165	0.008
ULK4p.Arg925His	ULK4	0.00809641413197318	0.01039717196922437	0	0.022168507003954	NA	NA	NA	NA	NA	NA	0.01167086416035245	0.01919570016316345	His	Arg	TRUE	NA	2	0	0	0	0	0	0	0	1	0	0	0	0	0	0	0	1	0	0	0	0	0	0	0	0	0	0	0	0	0	0	0	0	0	0	0	0	0	0	0	0	0	0	0	0	0	0	0	0	0	0	0	0	0	0	0	0	0	0	0	0	0	0	0	0	0	63.56	FALSE	FALSE	FALSE	165	0.008
UMPSp.Arg451Cys	UMPS	0.00809641413197318	0.01039717196922437	0	0.022168507003954	NA	NA	NA	NA	NA	NA	0.01167086416035245	0.01919570016316345	Cys	Arg	TRUE	NA	2	0	0	0	0	0	0	0	1	0	0	0	0	0	0	0	1	0	0	0	0	0	0	0	0	0	0	0	0	0	0	0	0	0	0	0	0	0	0	0	0	0	0	0	0	0	0	0	0	0	0	0	0	0	0	0	0	0	0	0	0	0	0	0	0	0	64.07000000000001	FALSE	FALSE	FALSE	165	0.008
UNC13Bp.Arg543Trp	UNC13B	0.00809641413197318	0.01039717196922437	0	0.022168507003954	NA	NA	NA	NA	NA	NA	0.01167086416035245	0.01919570016316345	Trp	Arg	FALSE	NA	2	0	0	0	0	0	0	0	1	0	0	0	0	0	0	0	1	0	0	0	0	0	0	0	0	0	0	0	0	0	0	0	0	0	0	0	0	0	0	0	0	0	0	0	0	0	0	0	0	0	0	0	0	0	0	0	0	0	0	0	0	0	0	0	0	0	64.54	FALSE	FALSE	FALSE	165	0.008
UNC45Ap.Arg202His	UNC45A	0.00809641413197318	0.01039717196922437	0	0.022168507003954	NA	NA	NA	NA	NA	NA	0.01167086416035245	0.01919570016316345	His	Arg	TRUE	NA	2	0	0	0	0	0	0	0	1	0	0	0	0	0	0	0	1	0	0	0	0	0	0	0	0	0	0	0	0	0	0	0	0	0	0	0	0	0	0	0	0	0	0	0	0	0	0	0	0	0	0	0	0	0	0	0	0	0	0	0	0	0	0	0	0	0	63.54	FALSE	FALSE	FALSE	165	0.008
UNC45Bp.Ala214Val	UNC45B	0.00809641413197318	0.01039717196922437	0	0.02173495501493499	NA	NA	NA	NA	NA	NA	0.01167086416035245	0.01919570016316345	Val	Ala	FALSE	NA	2	0	0	0	0	0	0	0	1	0	0	0	0	0	0	0	1	0	0	0	0	0	0	0	0	0	0	0	0	0	0	0	0	0	0	0	0	0	0	0	0	0	0	0	0	0	0	0	0	0	0	0	0	0	0	0	0	0	0	0	0	0	0	0	0	0	63.79	FALSE	FALSE	FALSE	165	0.008
UNC5Bp.Arg616His	UNC5B	0.00809641413197318	0.01039717196922437	0	0.02173495501493499	NA	NA	NA	NA	NA	NA	0.01167086416035245	0.01919570016316345	His	Arg	TRUE	NA	2	0	0	0	0	0	0	0	1	0	0	0	0	0	0	0	1	0	0	0	0	0	0	0	0	0	0	0	0	0	0	0	0	0	0	0	0	0	0	0	0	0	0	0	0	0	0	0	0	0	0	0	0	0	0	0	0	0	0	0	0	0	0	0	0	0	63.15	FALSE	FALSE	FALSE	165	0.008
UNC79p.Arg569Gln	UNC79	0.00809641413197318	0.01039717196922437	0	0.02173495501493499	NA	NA	NA	NA	NA	NA	0.01167086416035245	0.01919570016316345	Gln	Arg	FALSE	NA	2	0	0	0	0	0	0	0	1	0	0	0	0	0	0	0	1	0	0	0	0	0	0	0	0	0	0	0	0	0	0	0	0	0	0	0	0	0	0	0	0	0	0	0	0	0	0	0	0	0	0	0	0	0	0	0	0	0	0	0	0	0	0	0	0	0	63.04	FALSE	FALSE	FALSE	165	0.008
UNC80p.Arg2752Trp	UNC80	0.00809641413197318	0.01039717196922437	0	0.022168507003954	NA	NA	NA	NA	NA	NA	0.01167086416035245	0.01919570016316345	Trp	Arg	FALSE	NA	2	0	0	0	0	0	0	0	1	0	0	0	0	0	0	0	1	0	0	0	0	0	0	0	0	0	0	0	0	0	0	0	0	0	0	0	0	0	0	0	0	0	0	0	0	0	0	0	0	0	0	0	0	0	0	0	0	0	0	0	0	0	0	0	0	0	63.370000000000005	FALSE	FALSE	FALSE	165	0.008
UNC80p.Glu169Lys	UNC80	0.00809641413197318	0.01039717196922437	0	0.022168507003954	NA	NA	NA	NA	NA	NA	0.01167086416035245	0.01919570016316345	Lys	Glu	TRUE	NA	2	0	0	0	0	0	0	0	1	0	0	0	0	0	0	0	1	0	0	0	0	0	0	0	0	0	0	0	0	0	0	0	0	0	0	0	0	0	0	0	0	0	0	0	0	0	0	0	0	0	0	0	0	0	0	0	0	0	0	0	0	0	0	0	0	0	63.98	FALSE	FALSE	FALSE	165	0.008
UNKp.Glu695Lys	UNK	0.00809641413197318	0.01039717196922437	0	0.022168507003954	NA	NA	NA	NA	NA	NA	0.01167086416035245	0.01919570016316345	Lys	Glu	TRUE	NA	2	0	0	0	0	0	0	0	1	0	0	0	0	0	0	0	1	0	0	0	0	0	0	0	0	0	0	0	0	0	0	0	0	0	0	0	0	0	0	0	0	0	0	0	0	0	0	0	0	0	0	0	0	0	0	0	0	0	0	0	0	0	0	0	0	0	62.96	FALSE	FALSE	FALSE	165	0.008
UPF3Bp.Arg447Gln	UPF3B	0.00809641413197318	0.01039717196922437	0	0.022168507003954	NA	NA	NA	NA	NA	NA	0.01167086416035245	0.01919570016316345	Gln	Arg	FALSE	NA	2	0	0	0	0	0	0	0	1	0	0	0	0	0	0	0	1	0	0	0	0	0	0	0	0	0	0	0	0	0	0	0	0	0	0	0	0	0	0	0	0	0	0	0	0	0	0	0	0	0	0	0	0	0	0	0	0	0	0	0	0	0	0	0	0	0	64.01	FALSE	FALSE	FALSE	165	0.008
UQCC1p.Arg166Gln	UQCC1	0.00809641413197318	0.01039717196922437	0	0.02173495501493499	NA	NA	NA	NA	NA	NA	0.01167086416035245	0.01919570016316345	Gln	Arg	FALSE	NA	2	0	0	0	0	0	0	0	1	0	0	0	0	0	0	0	1	0	0	0	0	0	0	0	0	0	0	0	0	0	0	0	0	0	0	0	0	0	0	0	0	0	0	0	0	0	0	0	0	0	0	0	0	0	0	0	0	0	0	0	0	0	0	0	0	0	64.8	FALSE	FALSE	FALSE	165	0.008
UQCRC1p.Tyr314His	UQCRC1	0.00809641413197318	0.01039717196922437	0	0.02173495501493499	NA	NA	NA	NA	NA	NA	0.01167086416035245	0.01919570016316345	His	Tyr	TRUE	NA	2	0	0	0	0	0	0	0	1	0	0	0	0	0	0	0	1	0	0	0	0	0	0	0	0	0	0	0	0	0	0	0	0	0	0	0	0	0	0	0	0	0	0	0	0	0	0	0	0	0	0	0	0	0	0	0	0	0	0	0	0	0	0	0	0	0	63.120000000000005	FALSE	FALSE	FALSE	165	0.008
URGCPp.Arg530Trp	URGCP	0.00809641413197318	0.01039717196922437	0	0.022168507003954	NA	NA	NA	NA	NA	NA	0.01167086416035245	0.01919570016316345	Trp	Arg	FALSE	NA	2	0	0	0	0	0	0	0	1	0	0	0	0	0	0	0	1	0	0	0	0	0	0	0	0	0	0	0	0	0	0	0	0	0	0	0	0	0	0	0	0	0	0	0	0	0	0	0	0	0	0	0	0	0	0	0	0	0	0	0	0	0	0	0	0	0	64.04	FALSE	FALSE	FALSE	165	0.008
URI1p.Asp311Asn	URI1	0.00809641413197318	0.01039717196922437	0	0.02173495501493499	NA	NA	NA	NA	NA	NA	0.01167086416035245	0.01919570016316345	Asn	Asp	FALSE	NA	2	0	0	0	0	0	0	0	1	0	0	0	0	0	0	0	1	0	0	0	0	0	0	0	0	0	0	0	0	0	0	0	0	0	0	0	0	0	0	0	0	0	0	0	0	0	0	0	0	0	0	0	0	0	0	0	0	0	0	0	0	0	0	0	0	0	63.09	FALSE	FALSE	FALSE	165	0.008
USE1p.Val241Ile	USE1	0.00809641413197318	0.01039717196922437	0	0.02173495501493499	NA	NA	NA	NA	NA	NA	0.01167086416035245	0.01919570016316345	Ile	Val	FALSE	NA	2	0	0	0	0	0	0	0	1	0	0	0	0	0	0	0	1	0	0	0	0	0	0	0	0	0	0	0	0	0	0	0	0	0	0	0	0	0	0	0	0	0	0	0	0	0	0	0	0	0	0	0	0	0	0	0	0	0	0	0	0	0	0	0	0	0	63.61	FALSE	FALSE	FALSE	165	0.008
USF2p.Ala172Val	USF2	0.00809641413197318	0.01039717196922437	0	0.02173495501493499	NA	NA	NA	NA	NA	NA	0.01167086416035245	0.01919570016316345	Val	Ala	FALSE	NA	2	0	0	0	0	0	0	0	1	0	0	0	0	0	0	0	1	0	0	0	0	0	0	0	0	0	0	0	0	0	0	0	0	0	0	0	0	0	0	0	0	0	0	0	0	0	0	0	0	0	0	0	0	0	0	0	0	0	0	0	0	0	0	0	0	0	63.77	FALSE	FALSE	FALSE	165	0.008
USH1Gp.Asp252Asn	USH1G	0.00809641413197318	0.01039717196922437	0	0.022168507003954	NA	NA	NA	NA	NA	NA	0.01167086416035245	0.01919570016316345	Asn	Asp	FALSE	NA	2	0	0	0	0	0	0	0	1	0	0	0	0	0	0	0	1	0	0	0	0	0	0	0	0	0	0	0	0	0	0	0	0	0	0	0	0	0	0	0	0	0	0	0	0	0	0	0	0	0	0	0	0	0	0	0	0	0	0	0	0	0	0	0	0	0	63.47	FALSE	FALSE	FALSE	165	0.008
USH2Ap.Asn783Ile	USH2A	0.00809641413197318	0.01039717196922437	0	0.022168507003954	NA	NA	NA	NA	NA	NA	0.01167086416035245	0.01919570016316345	Ile	Asn	FALSE	NA	2	0	0	0	0	0	0	0	1	0	0	0	0	0	0	0	1	0	0	0	0	0	0	0	0	0	0	0	0	0	0	0	0	0	0	0	0	0	0	0	0	0	0	0	0	0	0	0	0	0	0	0	0	0	0	0	0	0	0	0	0	0	0	0	0	0	63.3	FALSE	FALSE	FALSE	165	0.008
USP11p.Ala4Val	USP11	0.00809641413197318	0.01039717196922437	0	0.022168507003954	NA	NA	NA	NA	NA	NA	0.01167086416035245	0.01919570016316345	Val	Ala	FALSE	NA	2	0	0	0	0	0	0	0	1	0	0	0	0	0	0	0	1	0	0	0	0	0	0	0	0	0	0	0	0	0	0	0	0	0	0	0	0	0	0	0	0	0	0	0	0	0	0	0	0	0	0	0	0	0	0	0	0	0	0	0	0	0	0	0	0	0	63.64	FALSE	FALSE	FALSE	165	0.008
USP13p.Ala516Thr	USP13	0.00809641413197318	0.01039717196922437	0	0.02173495501493499	NA	NA	NA	NA	NA	NA	0.01167086416035245	0.01919570016316345	Thr	Ala	TRUE	NA	2	0	0	0	0	0	0	0	1	0	0	0	0	0	0	0	1	0	0	0	0	0	0	0	0	0	0	0	0	0	0	0	0	0	0	0	0	0	0	0	0	0	0	0	0	0	0	0	0	0	0	0	0	0	0	0	0	0	0	0	0	0	0	0	0	0	63.72	FALSE	FALSE	FALSE	165	0.008
USP17L2p.Ala150Thr	USP17L2	0.00809641413197318	0.01039717196922437	0	0.02173495501493499	NA	NA	NA	NA	NA	NA	0.01167086416035245	0.01919570016316345	Thr	Ala	TRUE	NA	2	0	0	0	0	0	0	0	1	0	0	0	0	0	0	0	1	0	0	0	0	0	0	0	0	0	0	0	0	0	0	0	0	0	0	0	0	0	0	0	0	0	0	0	0	0	0	0	0	0	0	0	0	0	0	0	0	0	0	0	0	0	0	0	0	0	63.690000000000005	FALSE	FALSE	FALSE	165	0.008
USP18p.Arg258Ter	USP18	0.00809641413197318	0.01039717196922437	0	0.022168507003954	NA	NA	NA	NA	NA	NA	0.01167086416035245	0.01919570016316345	Ter	Arg	FALSE	NA	2	0	0	0	0	0	0	0	1	0	0	0	0	0	0	0	1	0	0	0	0	0	0	0	0	0	0	0	0	0	0	0	0	0	0	0	0	0	0	0	0	0	0	0	0	0	0	0	0	0	0	0	0	0	0	0	0	0	0	0	0	0	0	0	0	0	64.5	FALSE	FALSE	FALSE	165	0.008
USP21p.Arg417Trp	USP21	0.00809641413197318	0.01039717196922437	0	0.022168507003954	NA	NA	NA	NA	NA	NA	0.01167086416035245	0.01919570016316345	Trp	Arg	FALSE	NA	2	0	0	0	0	0	0	0	1	0	0	0	0	0	0	0	1	0	0	0	0	0	0	0	0	0	0	0	0	0	0	0	0	0	0	0	0	0	0	0	0	0	0	0	0	0	0	0	0	0	0	0	0	0	0	0	0	0	0	0	0	0	0	0	0	0	63.5	FALSE	FALSE	FALSE	165	0.008
USP2p.Arg511Ter	USP2	0.00809641413197318	0.01039717196922437	0	0.022168507003954	NA	NA	NA	NA	NA	NA	0.01167086416035245	0.01919570016316345	Ter	Arg	FALSE	NA	2	0	0	0	0	0	0	0	1	0	0	0	0	0	0	0	1	0	0	0	0	0	0	0	0	0	0	0	0	0	0	0	0	0	0	0	0	0	0	0	0	0	0	0	0	0	0	0	0	0	0	0	0	0	0	0	0	0	0	0	0	0	0	0	0	0	63.68	FALSE	FALSE	FALSE	165	0.008
USP34p.Arg2238Cys	USP34	0.00809641413197318	0.01039717196922437	0	0.022168507003954	NA	NA	NA	NA	NA	NA	0.01167086416035245	0.01919570016316345	Cys	Arg	TRUE	NA	2	0	0	0	0	0	0	0	1	0	0	0	0	0	0	0	1	0	0	0	0	0	0	0	0	0	0	0	0	0	0	0	0	0	0	0	0	0	0	0	0	0	0	0	0	0	0	0	0	0	0	0	0	0	0	0	0	0	0	0	0	0	0	0	0	0	63.72	FALSE	FALSE	FALSE	165	0.008
USP34p.Thr2333Met	USP34	0.00809641413197318	0.01039717196922437	0	0.022168507003954	NA	NA	NA	NA	NA	NA	0.01167086416035245	0.01919570016316345	Met	Thr	FALSE	NA	2	0	0	0	0	0	0	0	1	0	0	0	0	0	0	0	1	0	0	0	0	0	0	0	0	0	0	0	0	0	0	0	0	0	0	0	0	0	0	0	0	0	0	0	0	0	0	0	0	0	0	0	0	0	0	0	0	0	0	0	0	0	0	0	0	0	63.14	FALSE	FALSE	FALSE	165	0.008
USP39p.Arg276His	USP39	0.00809641413197318	0.01039717196922437	0	0.02173495501493499	NA	NA	NA	NA	NA	NA	0.01167086416035245	0.01919570016316345	His	Arg	TRUE	NA	2	0	0	0	0	0	0	0	1	0	0	0	0	0	0	0	1	0	0	0	0	0	0	0	0	0	0	0	0	0	0	0	0	0	0	0	0	0	0	0	0	0	0	0	0	0	0	0	0	0	0	0	0	0	0	0	0	0	0	0	0	0	0	0	0	0	63.21	FALSE	FALSE	FALSE	165	0.008
USP42p.Arg533Cys	USP42	0.00809641413197318	0.01039717196922437	0	0.02173495501493499	NA	NA	NA	NA	NA	NA	0.01167086416035245	0.01919570016316345	Cys	Arg	TRUE	NA	2	0	0	0	0	0	0	0	1	0	0	0	0	0	0	0	1	0	0	0	0	0	0	0	0	0	0	0	0	0	0	0	0	0	0	0	0	0	0	0	0	0	0	0	0	0	0	0	0	0	0	0	0	0	0	0	0	0	0	0	0	0	0	0	0	0	63.48	FALSE	FALSE	FALSE	165	0.008
USP43p.Arg867Met	USP43	0.00809641413197318	0.01039717196922437	0	0.022168507003954	NA	NA	NA	NA	NA	NA	0.01167086416035245	0.01919570016316345	Met	Arg	FALSE	NA	2	0	0	0	0	0	0	0	1	0	0	0	0	0	0	0	1	0	0	0	0	0	0	0	0	0	0	0	0	0	0	0	0	0	0	0	0	0	0	0	0	0	0	0	0	0	0	0	0	0	0	0	0	0	0	0	0	0	0	0	0	0	0	0	0	0	62.98	FALSE	FALSE	FALSE	165	0.008
USP49p.Ala380Thr	USP49	0.00809641413197318	0.01039717196922437	0	0.02173495501493499	NA	NA	NA	NA	NA	NA	0.01167086416035245	0.01919570016316345	Thr	Ala	TRUE	NA	2	0	0	0	0	0	0	0	1	0	0	0	0	0	0	0	1	0	0	0	0	0	0	0	0	0	0	0	0	0	0	0	0	0	0	0	0	0	0	0	0	0	0	0	0	0	0	0	0	0	0	0	0	0	0	0	0	0	0	0	0	0	0	0	0	0	63.29	FALSE	FALSE	FALSE	165	0.008
USP51p.Gly659Arg	USP51	0.00809641413197318	0.01039717196922437	0	0.02173495501493499	NA	NA	NA	NA	NA	NA	0.01167086416035245	0.01919570016316345	Arg	Gly	TRUE	NA	2	0	0	0	0	0	0	0	1	0	0	0	0	0	0	0	1	0	0	0	0	0	0	0	0	0	0	0	0	0	0	0	0	0	0	0	0	0	0	0	0	0	0	0	0	0	0	0	0	0	0	0	0	0	0	0	0	0	0	0	0	0	0	0	0	0	63.34	FALSE	FALSE	FALSE	165	0.008
USP6NLp.Val694Ile	USP6NL	0.00809641413197318	0.01039717196922437	0	0.02173495501493499	NA	NA	NA	NA	NA	NA	0.01167086416035245	0.01919570016316345	Ile	Val	FALSE	NA	2	0	0	0	0	0	0	0	1	0	0	0	0	0	0	0	1	0	0	0	0	0	0	0	0	0	0	0	0	0	0	0	0	0	0	0	0	0	0	0	0	0	0	0	0	0	0	0	0	0	0	0	0	0	0	0	0	0	0	0	0	0	0	0	0	0	63.65	FALSE	FALSE	FALSE	165	0.008
USP6p.Arg310Cys	USP6	0.00809641413197318	0.01039717196922437	0	0.02173495501493499	NA	NA	NA	NA	NA	NA	0.01167086416035245	0.01919570016316345	Cys	Arg	TRUE	1	2	0	0	0	0	0	0	0	1	0	0	0	0	0	0	0	1	0	0	0	0	0	0	0	0	0	0	0	0	0	0	0	0	0	0	0	0	0	0	0	0	0	0	0	0	0	0	0	0	0	0	0	0	0	0	0	0	0	0	0	0	0	0	0	0	0	63.34	FALSE	FALSE	FALSE	165	0.008
USP7p.Asp1080Asn	USP7	0.00809641413197318	0.01039717196922437	0	0.02173495501493499	NA	NA	NA	NA	NA	NA	0.01167086416035245	0.01919570016316345	Asn	Asp	FALSE	NA	2	0	0	0	0	0	0	0	1	0	0	0	0	0	0	0	1	0	0	0	0	0	0	0	0	0	0	0	0	0	0	0	0	0	0	0	0	0	0	0	0	0	0	0	0	0	0	0	0	0	0	0	0	0	0	0	0	0	0	0	0	0	0	0	0	0	63.33	FALSE	FALSE	FALSE	165	0.008
USP9Xp.Arg1941His	USP9X	0.00809641413197318	0.01039717196922437	0	0.02173495501493499	NA	NA	NA	NA	NA	NA	0.01167086416035245	0.01919570016316345	His	Arg	TRUE	2	2	0	0	0	0	0	0	0	1	0	0	0	0	0	0	0	1	0	0	0	0	0	0	0	0	0	0	0	0	0	0	0	0	0	0	0	0	0	0	0	0	0	0	0	0	0	0	0	0	0	0	0	0	0	0	0	0	0	0	0	0	0	0	0	0	0	63.370000000000005	FALSE	FALSE	FALSE	165	0.008
USP9Xp.Arg418Cys	USP9X	0.00809641413197318	0.01039717196922437	0	0.02173495501493499	NA	NA	NA	NA	NA	NA	0.01167086416035245	0.01919570016316345	Cys	Arg	TRUE	2	2	0	0	0	0	0	0	0	1	0	0	0	0	0	0	0	1	0	0	0	0	0	0	0	0	0	0	0	0	0	0	0	0	0	0	0	0	0	0	0	0	0	0	0	0	0	0	0	0	0	0	0	0	0	0	0	0	0	0	0	0	0	0	0	0	0	64.3	FALSE	FALSE	FALSE	165	0.008
USP9Xp.Glu326Ter	USP9X	0.00809641413197318	0.01039717196922437	0	0.022168507003954	NA	NA	NA	NA	NA	NA	0.01167086416035245	0.01919570016316345	Ter	Glu	FALSE	2	2	0	0	0	0	0	0	0	1	0	0	0	0	0	0	0	1	0	0	0	0	0	0	0	0	0	0	0	0	0	0	0	0	0	0	0	0	0	0	0	0	0	0	0	0	0	0	0	0	0	0	0	0	0	0	0	0	0	0	0	0	0	0	0	0	0	63.59	FALSE	FALSE	FALSE	165	0.008
UTP14Ap.Ala653Val	UTP14A	0.00809641413197318	0.01039717196922437	0	0.02173495501493499	NA	NA	NA	NA	NA	NA	0.01167086416035245	0.01919570016316345	Val	Ala	FALSE	NA	2	0	0	0	0	0	0	0	1	0	0	0	0	0	0	0	1	0	0	0	0	0	0	0	0	0	0	0	0	0	0	0	0	0	0	0	0	0	0	0	0	0	0	0	0	0	0	0	0	0	0	0	0	0	0	0	0	0	0	0	0	0	0	0	0	0	62.85	FALSE	FALSE	FALSE	165	0.008
UTP14Cp.Arg759Cys	UTP14C	0.00809641413197318	0.01039717196922437	0	0.02173495501493499	NA	NA	NA	NA	NA	NA	0.01167086416035245	0.01919570016316345	Cys	Arg	TRUE	NA	2	0	0	0	0	0	0	0	1	0	0	0	0	0	0	0	1	0	0	0	0	0	0	0	0	0	0	0	0	0	0	0	0	0	0	0	0	0	0	0	0	0	0	0	0	0	0	0	0	0	0	0	0	0	0	0	0	0	0	0	0	0	0	0	0	0	64.36	FALSE	FALSE	FALSE	165	0.008
UTP20p.Arg1720Cys	UTP20	0.00809641413197318	0.01039717196922437	0	0.02173495501493499	NA	NA	NA	NA	NA	NA	0.01167086416035245	0.01919570016316345	Cys	Arg	TRUE	NA	2	0	0	0	0	0	0	0	1	0	0	0	0	0	0	0	1	0	0	0	0	0	0	0	0	0	0	0	0	0	0	0	0	0	0	0	0	0	0	0	0	0	0	0	0	0	0	0	0	0	0	0	0	0	0	0	0	0	0	0	0	0	0	0	0	0	63.690000000000005	FALSE	FALSE	FALSE	165	0.008
UTS2Rp.Arg166Cys	UTS2R	0.00809641413197318	0.01039717196922437	0	0.02173495501493499	NA	NA	NA	NA	NA	NA	0.01167086416035245	0.01919570016316345	Cys	Arg	TRUE	NA	2	0	0	0	0	0	0	0	1	0	0	0	0	0	0	0	1	0	0	0	0	0	0	0	0	0	0	0	0	0	0	0	0	0	0	0	0	0	0	0	0	0	0	0	0	0	0	0	0	0	0	0	0	0	0	0	0	0	0	0	0	0	0	0	0	0	62.7	FALSE	FALSE	FALSE	165	0.008
UVSSAp.Val374Ile	UVSSA	0.00809641413197318	0.01039717196922437	0	0.022168507003954	NA	NA	NA	NA	NA	NA	0.01167086416035245	0.01919570016316345	Ile	Val	FALSE	NA	2	0	0	0	0	0	0	0	1	0	0	0	0	0	0	0	1	0	0	0	0	0	0	0	0	0	0	0	0	0	0	0	0	0	0	0	0	0	0	0	0	0	0	0	0	0	0	0	0	0	0	0	0	0	0	0	0	0	0	0	0	0	0	0	0	0	64.71000000000001	FALSE	FALSE	FALSE	165	0.008
UXTp.Arg100His	UXT	0.00809641413197318	0.01039717196922437	0	0.02173495501493499	NA	NA	NA	NA	NA	NA	0.01167086416035245	0.01919570016316345	His	Arg	TRUE	NA	2	0	0	0	0	0	0	0	1	0	0	0	0	0	0	0	1	0	0	0	0	0	0	0	0	0	0	0	0	0	0	0	0	0	0	0	0	0	0	0	0	0	0	0	0	0	0	0	0	0	0	0	0	0	0	0	0	0	0	0	0	0	0	0	0	0	63.79	FALSE	FALSE	FALSE	165	0.008
VAPAp.Ser154Asn	VAPA	0.00809641413197318	0.01039717196922437	0	0.02173495501493499	NA	NA	NA	NA	NA	NA	0.01167086416035245	0.01919570016316345	Asn	Ser	FALSE	NA	2	0	0	0	0	0	0	0	1	0	0	0	0	0	0	0	1	0	0	0	0	0	0	0	0	0	0	0	0	0	0	0	0	0	0	0	0	0	0	0	0	0	0	0	0	0	0	0	0	0	0	0	0	0	0	0	0	0	0	0	0	0	0	0	0	0	63.31	FALSE	FALSE	FALSE	165	0.008
VARS2p.Ala759Val	VARS2	0.00809641413197318	0.01039717196922437	0	0.022168507003954	NA	NA	NA	NA	NA	NA	0.01167086416035245	0.01919570016316345	Val	Ala	FALSE	NA	2	0	0	0	0	0	0	0	1	0	0	0	0	0	0	0	1	0	0	0	0	0	0	0	0	0	0	0	0	0	0	0	0	0	0	0	0	0	0	0	0	0	0	0	0	0	0	0	0	0	0	0	0	0	0	0	0	0	0	0	0	0	0	0	0	0	64.29	FALSE	FALSE	FALSE	165	0.008
VARSp.Arg707His	VARS	0.00809641413197318	0.01039717196922437	0	0.022168507003954	NA	NA	NA	NA	NA	NA	0.01167086416035245	0.01919570016316345	His	Arg	TRUE	NA	2	0	0	0	0	0	0	0	1	0	0	0	0	0	0	0	1	0	0	0	0	0	0	0	0	0	0	0	0	0	0	0	0	0	0	0	0	0	0	0	0	0	0	0	0	0	0	0	0	0	0	0	0	0	0	0	0	0	0	0	0	0	0	0	0	0	63.48	FALSE	FALSE	FALSE	165	0.008
VARSp.Arg717Trp	VARS	0.00809641413197318	0.01039717196922437	0	0.02173495501493499	NA	NA	NA	NA	NA	NA	0.01167086416035245	0.01919570016316345	Trp	Arg	FALSE	NA	2	0	0	0	0	0	0	0	1	0	0	0	0	0	0	0	1	0	0	0	0	0	0	0	0	0	0	0	0	0	0	0	0	0	0	0	0	0	0	0	0	0	0	0	0	0	0	0	0	0	0	0	0	0	0	0	0	0	0	0	0	0	0	0	0	0	63.4	FALSE	FALSE	FALSE	165	0.008
VARSp.Phe337Leu	VARS	0.00809641413197318	0.01039717196922437	0	0.02173495501493499	NA	NA	NA	NA	NA	NA	0.01167086416035245	0.01919570016316345	Leu	Phe	FALSE	NA	2	0	0	0	0	0	0	0	1	0	0	0	0	0	0	0	1	0	0	0	0	0	0	0	0	0	0	0	0	0	0	0	0	0	0	0	0	0	0	0	0	0	0	0	0	0	0	0	0	0	0	0	0	0	0	0	0	0	0	0	0	0	0	0	0	0	63.3	FALSE	FALSE	FALSE	165	0.008
VASH2p.Ala113Val	VASH2	0.00809641413197318	0.01039717196922437	0	0.022168507003954	NA	NA	NA	NA	NA	NA	0.01167086416035245	0.01919570016316345	Val	Ala	FALSE	NA	2	0	0	0	0	0	0	0	1	0	0	0	0	0	0	0	1	0	0	0	0	0	0	0	0	0	0	0	0	0	0	0	0	0	0	0	0	0	0	0	0	0	0	0	0	0	0	0	0	0	0	0	0	0	0	0	0	0	0	0	0	0	0	0	0	0	64.13	FALSE	FALSE	FALSE	165	0.008
VAV2p.Gly478Ser	VAV2	0.00809641413197318	0.01039717196922437	0	0.02173495501493499	NA	NA	NA	NA	NA	NA	0.01167086416035245	0.01919570016316345	Ser	Gly	TRUE	NA	2	0	0	0	0	0	0	0	1	0	0	0	0	0	0	0	1	0	0	0	0	0	0	0	0	0	0	0	0	0	0	0	0	0	0	0	0	0	0	0	0	0	0	0	0	0	0	0	0	0	0	0	0	0	0	0	0	0	0	0	0	0	0	0	0	0	64.01	FALSE	FALSE	FALSE	165	0.008
VCANp.Asp355Asn	VCAN	0.00809641413197318	0.01039717196922437	0	0.022168507003954	NA	NA	NA	NA	NA	NA	0.01167086416035245	0.01919570016316345	Asn	Asp	FALSE	NA	2	0	0	0	0	0	0	0	1	0	0	0	0	0	0	0	1	0	0	0	0	0	0	0	0	0	0	0	0	0	0	0	0	0	0	0	0	0	0	0	0	0	0	0	0	0	0	0	0	0	0	0	0	0	0	0	0	0	0	0	0	0	0	0	0	0	63.21	FALSE	FALSE	FALSE	165	0.008
VCANp.Ser3156Arg	VCAN	0.00809641413197318	0.01039717196922437	0	0.022168507003954	NA	NA	NA	NA	NA	NA	0.01167086416035245	0.01919570016316345	Arg	Ser	TRUE	NA	2	0	0	0	0	0	0	0	1	0	0	0	0	0	0	0	1	0	0	0	0	0	0	0	0	0	0	0	0	0	0	0	0	0	0	0	0	0	0	0	0	0	0	0	0	0	0	0	0	0	0	0	0	0	0	0	0	0	0	0	0	0	0	0	0	0	63.52	FALSE	FALSE	FALSE	165	0.008
VCPp.Arg700Cys	VCP	0.00809641413197318	0.01039717196922437	0	0.022168507003954	NA	NA	NA	NA	NA	NA	0.01167086416035245	0.01919570016316345	Cys	Arg	TRUE	NA	2	0	0	0	0	0	0	0	1	0	0	0	0	0	0	0	1	0	0	0	0	0	0	0	0	0	0	0	0	0	0	0	0	0	0	0	0	0	0	0	0	0	0	0	0	0	0	0	0	0	0	0	0	0	0	0	0	0	0	0	0	0	0	0	0	0	63.33	FALSE	FALSE	FALSE	165	0.008
VEGFCp.Ala30Thr	VEGFC	0.00809641413197318	0.01039717196922437	0	0.022168507003954	NA	NA	NA	NA	NA	NA	0.01167086416035245	0.01919570016316345	Thr	Ala	TRUE	NA	2	0	0	0	0	0	0	0	1	0	0	0	0	0	0	0	1	0	0	0	0	0	0	0	0	0	0	0	0	0	0	0	0	0	0	0	0	0	0	0	0	0	0	0	0	0	0	0	0	0	0	0	0	0	0	0	0	0	0	0	0	0	0	0	0	0	63.18	FALSE	FALSE	FALSE	165	0.008
VEGFCp.Phe151Leu	VEGFC	0.00809641413197318	0.01039717196922437	0	0.022168507003954	NA	NA	NA	NA	NA	NA	0.01167086416035245	0.01919570016316345	Leu	Phe	FALSE	NA	2	0	0	0	0	0	0	0	1	0	0	0	0	0	0	0	1	0	0	0	0	0	0	0	0	0	0	0	0	0	0	0	0	0	0	0	0	0	0	0	0	0	0	0	0	0	0	0	0	0	0	0	0	0	0	0	0	0	0	0	0	0	0	0	0	0	63.66	FALSE	FALSE	FALSE	165	0.008
VENTXp.Arg90Trp	VENTX	0.00809641413197318	0.01039717196922437	0	0.022168507003954	NA	NA	NA	NA	NA	NA	0.01167086416035245	0.01919570016316345	Trp	Arg	FALSE	NA	2	0	0	0	0	0	0	0	1	0	0	0	0	0	0	0	1	0	0	0	0	0	0	0	0	0	0	0	0	0	0	0	0	0	0	0	0	0	0	0	0	0	0	0	0	0	0	0	0	0	0	0	0	0	0	0	0	0	0	0	0	0	0	0	0	0	63.52	FALSE	FALSE	FALSE	165	0.008
VHLp.Arg205Cys	VHL	0.00809641413197318	0.01039717196922437	0	0.02173495501493499	NA	NA	NA	NA	NA	NA	0.01167086416035245	0.01919570016316345	Cys	Arg	TRUE	1	2	0	0	0	0	0	0	0	1	0	0	0	0	0	0	0	1	0	0	0	0	0	0	0	0	0	0	0	0	0	0	0	0	0	0	0	0	0	0	0	0	0	0	0	0	0	0	0	0	0	0	0	0	0	0	0	0	0	0	0	0	0	0	0	0	0	64.54	FALSE	FALSE	FALSE	165	0.008
VIL1p.Glu437Lys	VIL1	0.00809641413197318	0.01039717196922437	0	0.022168507003954	NA	NA	NA	NA	NA	NA	0.01167086416035245	0.01919570016316345	Lys	Glu	TRUE	NA	2	0	0	0	0	0	0	0	1	0	0	0	0	0	0	0	1	0	0	0	0	0	0	0	0	0	0	0	0	0	0	0	0	0	0	0	0	0	0	0	0	0	0	0	0	0	0	0	0	0	0	0	0	0	0	0	0	0	0	0	0	0	0	0	0	0	62.63	FALSE	FALSE	FALSE	165	0.008
VIMp.Arg345His	VIM	0.00809641413197318	0.01039717196922437	0	0.02173495501493499	NA	NA	NA	NA	NA	NA	0.01167086416035245	0.01919570016316345	His	Arg	TRUE	NA	2	0	0	0	0	0	0	0	1	0	0	0	0	0	0	0	1	0	0	0	0	0	0	0	0	0	0	0	0	0	0	0	0	0	0	0	0	0	0	0	0	0	0	0	0	0	0	0	0	0	0	0	0	0	0	0	0	0	0	0	0	0	0	0	0	0	63.5	FALSE	FALSE	FALSE	165	0.008
VIMp.Glu349Asp	VIM	0.00809641413197318	0.01039717196922437	0	0.022168507003954	NA	NA	NA	NA	NA	NA	0.01167086416035245	0.01919570016316345	Asp	Glu	FALSE	NA	2	0	0	0	0	0	0	0	1	0	0	0	0	0	0	0	1	0	0	0	0	0	0	0	0	0	0	0	0	0	0	0	0	0	0	0	0	0	0	0	0	0	0	0	0	0	0	0	0	0	0	0	0	0	0	0	0	0	0	0	0	0	0	0	0	0	62.78	FALSE	FALSE	FALSE	165	0.008
VIMp.Thr266Met	VIM	0.00809641413197318	0.01039717196922437	0	0.022168507003954	NA	NA	NA	NA	NA	NA	0.01167086416035245	0.01919570016316345	Met	Thr	FALSE	NA	2	0	0	0	0	0	0	0	1	0	0	0	0	0	0	0	1	0	0	0	0	0	0	0	0	0	0	0	0	0	0	0	0	0	0	0	0	0	0	0	0	0	0	0	0	0	0	0	0	0	0	0	0	0	0	0	0	0	0	0	0	0	0	0	0	0	63.73	FALSE	FALSE	FALSE	165	0.008
VLDLRp.Glu158Lys	VLDLR	0.00809641413197318	0.01039717196922437	0	0.022168507003954	NA	NA	NA	NA	NA	NA	0.01167086416035245	0.01919570016316345	Lys	Glu	TRUE	NA	2	0	0	0	0	0	0	0	1	0	0	0	0	0	0	0	1	0	0	0	0	0	0	0	0	0	0	0	0	0	0	0	0	0	0	0	0	0	0	0	0	0	0	0	0	0	0	0	0	0	0	0	0	0	0	0	0	0	0	0	0	0	0	0	0	0	63.48	FALSE	FALSE	FALSE	165	0.008
VOPP1p.Arg84Cys	VOPP1	0.00809641413197318	0.01039717196922437	0	0.02173495501493499	NA	NA	NA	NA	NA	NA	0.01167086416035245	0.01919570016316345	Cys	Arg	TRUE	NA	2	0	0	0	0	0	0	0	1	0	0	0	0	0	0	0	1	0	0	0	0	0	0	0	0	0	0	0	0	0	0	0	0	0	0	0	0	0	0	0	0	0	0	0	0	0	0	0	0	0	0	0	0	0	0	0	0	0	0	0	0	0	0	0	0	0	63.28	FALSE	FALSE	FALSE	165	0.008
VPS11p.Arg194His	VPS11	0.00809641413197318	0.01039717196922437	0	0.022168507003954	NA	NA	NA	NA	NA	NA	0.01167086416035245	0.01919570016316345	His	Arg	TRUE	NA	2	0	0	0	0	0	0	0	1	0	0	0	0	0	0	0	1	0	0	0	0	0	0	0	0	0	0	0	0	0	0	0	0	0	0	0	0	0	0	0	0	0	0	0	0	0	0	0	0	0	0	0	0	0	0	0	0	0	0	0	0	0	0	0	0	0	63.36	FALSE	FALSE	FALSE	165	0.008
VPS13Ap.Arg2234Gln	VPS13A	0.00809641413197318	0.01039717196922437	0	0.02173495501493499	NA	NA	NA	NA	NA	NA	0.01167086416035245	0.01919570016316345	Gln	Arg	FALSE	NA	2	0	0	0	0	0	0	0	1	0	0	0	0	0	0	0	1	0	0	0	0	0	0	0	0	0	0	0	0	0	0	0	0	0	0	0	0	0	0	0	0	0	0	0	0	0	0	0	0	0	0	0	0	0	0	0	0	0	0	0	0	0	0	0	0	0	64.06	FALSE	FALSE	FALSE	165	0.008
VPS26Ap.Arg312Ter	VPS26A	0.00809641413197318	0.01039717196922437	0	0.02173495501493499	NA	NA	NA	NA	NA	NA	0.01167086416035245	0.01919570016316345	Ter	Arg	FALSE	NA	2	0	0	0	0	0	0	0	1	0	0	0	0	0	0	0	1	0	0	0	0	0	0	0	0	0	0	0	0	0	0	0	0	0	0	0	0	0	0	0	0	0	0	0	0	0	0	0	0	0	0	0	0	0	0	0	0	0	0	0	0	0	0	0	0	0	63.71	FALSE	FALSE	FALSE	165	0.008
VPS33Ap.Ala175Thr	VPS33A	0.00809641413197318	0.01039717196922437	0	0.02173495501493499	NA	NA	NA	NA	NA	NA	0.01167086416035245	0.01919570016316345	Thr	Ala	TRUE	NA	2	0	0	0	0	0	0	0	1	0	0	0	0	0	0	0	1	0	0	0	0	0	0	0	0	0	0	0	0	0	0	0	0	0	0	0	0	0	0	0	0	0	0	0	0	0	0	0	0	0	0	0	0	0	0	0	0	0	0	0	0	0	0	0	0	0	63.63	FALSE	FALSE	FALSE	165	0.008
VPS8p.Asp263Asn	VPS8	0.00809641413197318	0.01039717196922437	0	0.02173495501493499	NA	NA	NA	NA	NA	NA	0.01167086416035245	0.01919570016316345	Asn	Asp	FALSE	NA	2	0	0	0	0	0	0	0	1	0	0	0	0	0	0	0	1	0	0	0	0	0	0	0	0	0	0	0	0	0	0	0	0	0	0	0	0	0	0	0	0	0	0	0	0	0	0	0	0	0	0	0	0	0	0	0	0	0	0	0	0	0	0	0	0	0	63.4	FALSE	FALSE	FALSE	165	0.008
VSIG4p.Arg379His	VSIG4	0.00809641413197318	0.01039717196922437	0	0.02173495501493499	NA	NA	NA	NA	NA	NA	0.01167086416035245	0.01919570016316345	His	Arg	TRUE	NA	2	0	0	0	0	0	0	0	1	0	0	0	0	0	0	0	1	0	0	0	0	0	0	0	0	0	0	0	0	0	0	0	0	0	0	0	0	0	0	0	0	0	0	0	0	0	0	0	0	0	0	0	0	0	0	0	0	0	0	0	0	0	0	0	0	0	64.26	FALSE	FALSE	FALSE	165	0.008
VSTM2Ap.Ala81Thr	VSTM2A	0.00809641413197318	0.01039717196922437	0	0.022168507003954	NA	NA	NA	NA	NA	NA	0.01167086416035245	0.01919570016316345	Thr	Ala	TRUE	NA	2	0	0	0	0	0	0	0	1	0	0	0	0	0	0	0	1	0	0	0	0	0	0	0	0	0	0	0	0	0	0	0	0	0	0	0	0	0	0	0	0	0	0	0	0	0	0	0	0	0	0	0	0	0	0	0	0	0	0	0	0	0	0	0	0	0	63.32	FALSE	FALSE	FALSE	165	0.008
VWA3Ap.Arg594Trp	VWA3A	0.00809641413197318	0.01039717196922437	0	0.02173495501493499	NA	NA	NA	NA	NA	NA	0.01167086416035245	0.01919570016316345	Trp	Arg	FALSE	NA	2	0	0	0	0	0	0	0	1	0	0	0	0	0	0	0	1	0	0	0	0	0	0	0	0	0	0	0	0	0	0	0	0	0	0	0	0	0	0	0	0	0	0	0	0	0	0	0	0	0	0	0	0	0	0	0	0	0	0	0	0	0	0	0	0	0	64.58	FALSE	FALSE	FALSE	165	0.008
VWA3Bp.Ala1254Thr	VWA3B	0.00809641413197318	0.01039717196922437	0	0.02173495501493499	NA	NA	NA	NA	NA	NA	0.01167086416035245	0.01919570016316345	Thr	Ala	TRUE	NA	2	0	0	0	0	0	0	0	1	0	0	0	0	0	0	0	1	0	0	0	0	0	0	0	0	0	0	0	0	0	0	0	0	0	0	0	0	0	0	0	0	0	0	0	0	0	0	0	0	0	0	0	0	0	0	0	0	0	0	0	0	0	0	0	0	0	63.85	FALSE	FALSE	FALSE	165	0.008
VWA5Ap.Arg305Ter	VWA5A	0.00809641413197318	0.01039717196922437	0	0.022168507003954	NA	NA	NA	NA	NA	NA	0.01167086416035245	0.01919570016316345	Ter	Arg	FALSE	NA	2	0	0	0	0	0	0	0	1	0	0	0	0	0	0	0	1	0	0	0	0	0	0	0	0	0	0	0	0	0	0	0	0	0	0	0	0	0	0	0	0	0	0	0	0	0	0	0	0	0	0	0	0	0	0	0	0	0	0	0	0	0	0	0	0	0	64.3	FALSE	FALSE	FALSE	165	0.008
VWA8p.Arg204Cys	VWA8	0.00809641413197318	0.01039717196922437	0	0.02173495501493499	NA	NA	NA	NA	NA	NA	0.01167086416035245	0.01919570016316345	Cys	Arg	TRUE	NA	2	0	0	0	0	0	0	0	1	0	0	0	0	0	0	0	1	0	0	0	0	0	0	0	0	0	0	0	0	0	0	0	0	0	0	0	0	0	0	0	0	0	0	0	0	0	0	0	0	0	0	0	0	0	0	0	0	0	0	0	0	0	0	0	0	0	63.61	FALSE	FALSE	FALSE	165	0.008
VWC2Lp.Asp55Asn	VWC2L	0.00809641413197318	0.01039717196922437	0	0.022168507003954	NA	NA	NA	NA	NA	NA	0.01167086416035245	0.01919570016316345	Asn	Asp	FALSE	NA	2	0	0	0	0	0	0	0	1	0	0	0	0	0	0	0	1	0	0	0	0	0	0	0	0	0	0	0	0	0	0	0	0	0	0	0	0	0	0	0	0	0	0	0	0	0	0	0	0	0	0	0	0	0	0	0	0	0	0	0	0	0	0	0	0	0	64.69	FALSE	FALSE	FALSE	165	0.008
VWCEp.Arg176Cys	VWCE	0.00809641413197318	0.01039717196922437	0	0.022168507003954	NA	NA	NA	NA	NA	NA	0.01167086416035245	0.01919570016316345	Cys	Arg	TRUE	NA	2	0	0	0	0	0	0	0	1	0	0	0	0	0	0	0	1	0	0	0	0	0	0	0	0	0	0	0	0	0	0	0	0	0	0	0	0	0	0	0	0	0	0	0	0	0	0	0	0	0	0	0	0	0	0	0	0	0	0	0	0	0	0	0	0	0	63.34	FALSE	FALSE	FALSE	165	0.008
VWFp.Ala1098Thr	VWF	0.00809641413197318	0.01039717196922437	0	0.02173495501493499	NA	NA	NA	NA	NA	NA	0.01167086416035245	0.01919570016316345	Thr	Ala	TRUE	NA	2	0	0	0	0	0	0	0	1	0	0	0	0	0	0	0	1	0	0	0	0	0	0	0	0	0	0	0	0	0	0	0	0	0	0	0	0	0	0	0	0	0	0	0	0	0	0	0	0	0	0	0	0	0	0	0	0	0	0	0	0	0	0	0	0	0	63.58	FALSE	FALSE	FALSE	165	0.008
VWFp.Arg1342His	VWF	0.00809641413197318	0.01039717196922437	0	0.022168507003954	NA	NA	NA	NA	NA	NA	0.01167086416035245	0.01919570016316345	His	Arg	TRUE	NA	2	0	0	0	0	0	0	0	1	0	0	0	0	0	0	0	1	0	0	0	0	0	0	0	0	0	0	0	0	0	0	0	0	0	0	0	0	0	0	0	0	0	0	0	0	0	0	0	0	0	0	0	0	0	0	0	0	0	0	0	0	0	0	0	0	0	63.75	FALSE	FALSE	FALSE	165	0.008
WASF2p.Arg199His	WASF2	0.00809641413197318	0.01039717196922437	0	0.02173495501493499	NA	NA	NA	NA	NA	NA	0.01167086416035245	0.01919570016316345	His	Arg	TRUE	NA	2	0	0	0	0	0	0	0	1	0	0	0	0	0	0	0	1	0	0	0	0	0	0	0	0	0	0	0	0	0	0	0	0	0	0	0	0	0	0	0	0	0	0	0	0	0	0	0	0	0	0	0	0	0	0	0	0	0	0	0	0	0	0	0	0	0	63.24	FALSE	FALSE	FALSE	165	0.008
WASF3p.Arg184Cys	WASF3	0.00809641413197318	0.01039717196922437	0	0.02173495501493499	NA	NA	NA	NA	NA	NA	0.01167086416035245	0.01919570016316345	Cys	Arg	TRUE	NA	2	0	0	0	0	0	0	0	1	0	0	0	0	0	0	0	1	0	0	0	0	0	0	0	0	0	0	0	0	0	0	0	0	0	0	0	0	0	0	0	0	0	0	0	0	0	0	0	0	0	0	0	0	0	0	0	0	0	0	0	0	0	0	0	0	0	63.82	FALSE	FALSE	FALSE	165	0.008
WASF3p.Arg449Ter	WASF3	0.00809641413197318	0.01039717196922437	0	0.022168507003954	NA	NA	NA	NA	NA	NA	0.01167086416035245	0.01919570016316345	Ter	Arg	FALSE	NA	2	0	0	0	0	0	0	0	1	0	0	0	0	0	0	0	1	0	0	0	0	0	0	0	0	0	0	0	0	0	0	0	0	0	0	0	0	0	0	0	0	0	0	0	0	0	0	0	0	0	0	0	0	0	0	0	0	0	0	0	0	0	0	0	0	0	63.82	FALSE	FALSE	FALSE	165	0.008
WBSCR17p.Ala416Val	WBSCR17	0.00809641413197318	0.01039717196922437	0	0.02173495501493499	NA	NA	NA	NA	NA	NA	0.01167086416035245	0.01919570016316345	Val	Ala	FALSE	NA	2	0	0	0	0	0	0	0	1	0	0	0	0	0	0	0	1	0	0	0	0	0	0	0	0	0	0	0	0	0	0	0	0	0	0	0	0	0	0	0	0	0	0	0	0	0	0	0	0	0	0	0	0	0	0	0	0	0	0	0	0	0	0	0	0	0	63.66	FALSE	FALSE	FALSE	165	0.008
WBSCR17p.Ala53Val	WBSCR17	0.00809641413197318	0.01039717196922437	0	0.02173495501493499	NA	NA	NA	NA	NA	NA	0.01167086416035245	0.01919570016316345	Val	Ala	FALSE	NA	2	0	0	0	0	0	0	0	1	0	0	0	0	0	0	0	1	0	0	0	0	0	0	0	0	0	0	0	0	0	0	0	0	0	0	0	0	0	0	0	0	0	0	0	0	0	0	0	0	0	0	0	0	0	0	0	0	0	0	0	0	0	0	0	0	0	63.01	FALSE	FALSE	FALSE	165	0.008
WBSCR17p.Arg287Gln	WBSCR17	0.00809641413197318	0.01039717196922437	0	0.02173495501493499	NA	NA	NA	NA	NA	NA	0.01167086416035245	0.01919570016316345	Gln	Arg	FALSE	NA	2	0	0	0	0	0	0	0	1	0	0	0	0	0	0	0	1	0	0	0	0	0	0	0	0	0	0	0	0	0	0	0	0	0	0	0	0	0	0	0	0	0	0	0	0	0	0	0	0	0	0	0	0	0	0	0	0	0	0	0	0	0	0	0	0	0	63.8	FALSE	FALSE	FALSE	165	0.008
WDFY1p.Ser159Leu	WDFY1	0.00809641413197318	0.01039717196922437	0	0.022168507003954	NA	NA	NA	NA	NA	NA	0.01167086416035245	0.01919570016316345	Leu	Ser	FALSE	NA	2	0	0	0	0	0	0	0	1	0	0	0	0	0	0	0	1	0	0	0	0	0	0	0	0	0	0	0	0	0	0	0	0	0	0	0	0	0	0	0	0	0	0	0	0	0	0	0	0	0	0	0	0	0	0	0	0	0	0	0	0	0	0	0	0	0	63.27	FALSE	FALSE	FALSE	165	0.008
WDFY3p.Ala416Val	WDFY3	0.00809641413197318	0.01039717196922437	0	0.02173495501493499	NA	NA	NA	NA	NA	NA	0.01167086416035245	0.01919570016316345	Val	Ala	FALSE	NA	2	0	0	0	0	0	0	0	1	0	0	0	0	0	0	0	1	0	0	0	0	0	0	0	0	0	0	0	0	0	0	0	0	0	0	0	0	0	0	0	0	0	0	0	0	0	0	0	0	0	0	0	0	0	0	0	0	0	0	0	0	0	0	0	0	0	63.2	FALSE	FALSE	FALSE	165	0.008
WDHD1p.Arg1053Gln	WDHD1	0.00809641413197318	0.01039717196922437	0	0.02173495501493499	NA	NA	NA	NA	NA	NA	0.01167086416035245	0.01919570016316345	Gln	Arg	FALSE	NA	2	0	0	0	0	0	0	0	1	0	0	0	0	0	0	0	1	0	0	0	0	0	0	0	0	0	0	0	0	0	0	0	0	0	0	0	0	0	0	0	0	0	0	0	0	0	0	0	0	0	0	0	0	0	0	0	0	0	0	0	0	0	0	0	0	0	63.63	FALSE	FALSE	FALSE	165	0.008
WDPCPp.Arg96His	WDPCP	0.00809641413197318	0.01039717196922437	0	0.022168507003954	NA	NA	NA	NA	NA	NA	0.01167086416035245	0.01919570016316345	His	Arg	TRUE	NA	2	0	0	0	0	0	0	0	1	0	0	0	0	0	0	0	1	0	0	0	0	0	0	0	0	0	0	0	0	0	0	0	0	0	0	0	0	0	0	0	0	0	0	0	0	0	0	0	0	0	0	0	0	0	0	0	0	0	0	0	0	0	0	0	0	0	63.440000000000005	FALSE	FALSE	FALSE	165	0.008
WDR11p.Arg315His	WDR11	0.00809641413197318	0.01039717196922437	0	0.02173495501493499	NA	NA	NA	NA	NA	NA	0.01167086416035245	0.01919570016316345	His	Arg	TRUE	NA	2	0	0	0	0	0	0	0	1	0	0	0	0	0	0	0	1	0	0	0	0	0	0	0	0	0	0	0	0	0	0	0	0	0	0	0	0	0	0	0	0	0	0	0	0	0	0	0	0	0	0	0	0	0	0	0	0	0	0	0	0	0	0	0	0	0	63.620000000000005	FALSE	FALSE	FALSE	165	0.008
WDR16p.Ala402Thr	WDR16	0.00809641413197318	0.01039717196922437	0	0.02173495501493499	NA	NA	NA	NA	NA	NA	0.01167086416035245	0.01919570016316345	Thr	Ala	TRUE	NA	2	0	0	0	0	0	0	0	1	0	0	0	0	0	0	0	1	0	0	0	0	0	0	0	0	0	0	0	0	0	0	0	0	0	0	0	0	0	0	0	0	0	0	0	0	0	0	0	0	0	0	0	0	0	0	0	0	0	0	0	0	0	0	0	0	0	63.77	FALSE	FALSE	FALSE	165	0.008
WDR26p.Pro242Leu	WDR26	0.00809641413197318	0.01039717196922437	0	0.022168507003954	NA	NA	NA	NA	NA	NA	0.01167086416035245	0.01919570016316345	Leu	Pro	FALSE	NA	2	0	0	0	0	0	0	0	1	0	0	0	0	0	0	0	1	0	0	0	0	0	0	0	0	0	0	0	0	0	0	0	0	0	0	0	0	0	0	0	0	0	0	0	0	0	0	0	0	0	0	0	0	0	0	0	0	0	0	0	0	0	0	0	0	0	63.42	FALSE	FALSE	FALSE	165	0.008
WDR41p.Thr421Met	WDR41	0.00809641413197318	0.01039717196922437	0	0.02173495501493499	NA	NA	NA	NA	NA	NA	0.01167086416035245	0.01919570016316345	Met	Thr	FALSE	NA	2	0	0	0	0	0	0	0	1	0	0	0	0	0	0	0	1	0	0	0	0	0	0	0	0	0	0	0	0	0	0	0	0	0	0	0	0	0	0	0	0	0	0	0	0	0	0	0	0	0	0	0	0	0	0	0	0	0	0	0	0	0	0	0	0	0	63.58	FALSE	FALSE	FALSE	165	0.008
WDR49p.Asp439Asn	WDR49	0.00809641413197318	0.01039717196922437	0	0.02173495501493499	NA	NA	NA	NA	NA	NA	0.01167086416035245	0.01919570016316345	Asn	Asp	FALSE	NA	2	0	0	0	0	0	0	0	1	0	0	0	0	0	0	0	1	0	0	0	0	0	0	0	0	0	0	0	0	0	0	0	0	0	0	0	0	0	0	0	0	0	0	0	0	0	0	0	0	0	0	0	0	0	0	0	0	0	0	0	0	0	0	0	0	0	64.31	FALSE	FALSE	FALSE	165	0.008
WDR62p.Arg1436Cys	WDR62	0.00809641413197318	0.01039717196922437	0	0.022168507003954	NA	NA	NA	NA	NA	NA	0.01167086416035245	0.01919570016316345	Cys	Arg	TRUE	NA	2	0	0	0	0	0	0	0	1	0	0	0	0	0	0	0	1	0	0	0	0	0	0	0	0	0	0	0	0	0	0	0	0	0	0	0	0	0	0	0	0	0	0	0	0	0	0	0	0	0	0	0	0	0	0	0	0	0	0	0	0	0	0	0	0	0	63.68	FALSE	FALSE	FALSE	165	0.008
WDR62p.Val1242Met	WDR62	0.00809641413197318	0.01039717196922437	0	0.02173495501493499	NA	NA	NA	NA	NA	NA	0.01167086416035245	0.01919570016316345	Met	Val	FALSE	NA	2	0	0	0	0	0	0	0	1	0	0	0	0	0	0	0	1	0	0	0	0	0	0	0	0	0	0	0	0	0	0	0	0	0	0	0	0	0	0	0	0	0	0	0	0	0	0	0	0	0	0	0	0	0	0	0	0	0	0	0	0	0	0	0	0	0	62.99	FALSE	FALSE	FALSE	165	0.008
WDR70p.Gly297Glu	WDR70	0.00809641413197318	0.01039717196922437	0	0.022168507003954	NA	NA	NA	NA	NA	NA	0.01167086416035245	0.01919570016316345	Glu	Gly	FALSE	NA	2	0	0	0	0	0	0	0	1	0	0	0	0	0	0	0	1	0	0	0	0	0	0	0	0	0	0	0	0	0	0	0	0	0	0	0	0	0	0	0	0	0	0	0	0	0	0	0	0	0	0	0	0	0	0	0	0	0	0	0	0	0	0	0	0	0	64.15	FALSE	FALSE	FALSE	165	0.008
WDR75p.Arg276Cys	WDR75	0.00809641413197318	0.01039717196922437	0	0.02173495501493499	NA	NA	NA	NA	NA	NA	0.01167086416035245	0.01919570016316345	Cys	Arg	TRUE	NA	2	0	0	0	0	0	0	0	1	0	0	0	0	0	0	0	1	0	0	0	0	0	0	0	0	0	0	0	0	0	0	0	0	0	0	0	0	0	0	0	0	0	0	0	0	0	0	0	0	0	0	0	0	0	0	0	0	0	0	0	0	0	0	0	0	0	62.99	FALSE	FALSE	FALSE	165	0.008
WDR82p.Gln252Arg	WDR82	0.00809641413197318	0.01039717196922437	0	0.022168507003954	NA	NA	NA	NA	NA	NA	0.01167086416035245	0.01919570016316345	Arg	Gln	TRUE	NA	2	0	0	0	0	0	0	0	1	0	0	0	0	0	0	0	1	0	0	0	0	0	0	0	0	0	0	0	0	0	0	0	0	0	0	0	0	0	0	0	0	0	0	0	0	0	0	0	0	0	0	0	0	0	0	0	0	0	0	0	0	0	0	0	0	0	64.58	FALSE	FALSE	FALSE	165	0.008
WDR96p.Arg168Cys	WDR96	0.00809641413197318	0.01039717196922437	0	0.02173495501493499	NA	NA	NA	NA	NA	NA	0.01167086416035245	0.01919570016316345	Cys	Arg	TRUE	NA	2	0	0	0	0	0	0	0	1	0	0	0	0	0	0	0	1	0	0	0	0	0	0	0	0	0	0	0	0	0	0	0	0	0	0	0	0	0	0	0	0	0	0	0	0	0	0	0	0	0	0	0	0	0	0	0	0	0	0	0	0	0	0	0	0	0	62.75	FALSE	FALSE	FALSE	165	0.008
WEE2p.Glu222Lys	WEE2	0.00809641413197318	0.01039717196922437	0	0.02173495501493499	NA	NA	NA	NA	NA	NA	0.01167086416035245	0.01919570016316345	Lys	Glu	TRUE	NA	2	0	0	0	0	0	0	0	1	0	0	0	0	0	0	0	1	0	0	0	0	0	0	0	0	0	0	0	0	0	0	0	0	0	0	0	0	0	0	0	0	0	0	0	0	0	0	0	0	0	0	0	0	0	0	0	0	0	0	0	0	0	0	0	0	0	63.75	FALSE	FALSE	FALSE	165	0.008
WFDC10Ap.Arg24Cys	WFDC10A	0.00809641413197318	0.01039717196922437	0	0.02173495501493499	NA	NA	NA	NA	NA	NA	0.01167086416035245	0.01919570016316345	Cys	Arg	TRUE	NA	2	0	0	0	0	0	0	0	1	0	0	0	0	0	0	0	1	0	0	0	0	0	0	0	0	0	0	0	0	0	0	0	0	0	0	0	0	0	0	0	0	0	0	0	0	0	0	0	0	0	0	0	0	0	0	0	0	0	0	0	0	0	0	0	0	0	64.12	FALSE	FALSE	FALSE	165	0.008
WFDC1p.Val170Met	WFDC1	0.00809641413197318	0.01039717196922437	0	0.022168507003954	NA	NA	NA	NA	NA	NA	0.01167086416035245	0.01919570016316345	Met	Val	FALSE	NA	2	0	0	0	0	0	0	0	1	0	0	0	0	0	0	0	1	0	0	0	0	0	0	0	0	0	0	0	0	0	0	0	0	0	0	0	0	0	0	0	0	0	0	0	0	0	0	0	0	0	0	0	0	0	0	0	0	0	0	0	0	0	0	0	0	0	63.690000000000005	FALSE	FALSE	FALSE	165	0.008
WFDC8p.Thr143Met	WFDC8	0.00809641413197318	0.01039717196922437	0	0.02173495501493499	NA	NA	NA	NA	NA	NA	0.01167086416035245	0.01919570016316345	Met	Thr	FALSE	NA	2	0	0	0	0	0	0	0	1	0	0	0	0	0	0	0	1	0	0	0	0	0	0	0	0	0	0	0	0	0	0	0	0	0	0	0	0	0	0	0	0	0	0	0	0	0	0	0	0	0	0	0	0	0	0	0	0	0	0	0	0	0	0	0	0	0	64.16	FALSE	FALSE	FALSE	165	0.008
WHSC1p.Arg1355Trp	WHSC1	0.00809641413197318	0.01039717196922437	0	0.02173495501493499	NA	NA	NA	NA	NA	NA	0.01167086416035245	0.01919570016316345	Trp	Arg	FALSE	NA	2	0	0	0	0	0	0	0	1	0	0	0	0	0	0	0	1	0	0	0	0	0	0	0	0	0	0	0	0	0	0	0	0	0	0	0	0	0	0	0	0	0	0	0	0	0	0	0	0	0	0	0	0	0	0	0	0	0	0	0	0	0	0	0	0	0	63.47	FALSE	FALSE	FALSE	165	0.008
WHSC1p.Arg501Cys	WHSC1	0.00809641413197318	0.01039717196922437	0	0.022168507003954	NA	NA	NA	NA	NA	NA	0.01167086416035245	0.01919570016316345	Cys	Arg	TRUE	NA	2	0	0	0	0	0	0	0	1	0	0	0	0	0	0	0	1	0	0	0	0	0	0	0	0	0	0	0	0	0	0	0	0	0	0	0	0	0	0	0	0	0	0	0	0	0	0	0	0	0	0	0	0	0	0	0	0	0	0	0	0	0	0	0	0	0	64.31	FALSE	FALSE	FALSE	165	0.008
WIPF1p.Asp461Glu	WIPF1	0.00809641413197318	0.01039717196922437	0	0.02173495501493499	NA	NA	NA	NA	NA	NA	0.01167086416035245	0.01919570016316345	Glu	Asp	FALSE	NA	2	0	0	0	0	0	0	0	1	0	0	0	0	0	0	0	1	0	0	0	0	0	0	0	0	0	0	0	0	0	0	0	0	0	0	0	0	0	0	0	0	0	0	0	0	0	0	0	0	0	0	0	0	0	0	0	0	0	0	0	0	0	0	0	0	0	64.22	FALSE	FALSE	FALSE	165	0.008
WISP1p.Arg171Trp	WISP1	0.00809641413197318	0.01039717196922437	0	0.02174579381466	NA	NA	NA	NA	NA	NA	0.01167086416035245	0.01919570016316345	Trp	Arg	FALSE	NA	2	0	0	0	0	0	0	0	1	0	0	0	0	0	0	0	1	0	0	0	0	0	0	0	0	0	0	0	0	0	0	0	0	0	0	0	0	0	0	0	0	0	0	0	0	0	0	0	0	0	0	0	0	0	0	0	0	0	0	0	0	0	0	0	0	0	63.940000000000005	FALSE	FALSE	FALSE	165	0.008
WISP1p.Pro170Leu	WISP1	0.00809641413197318	0.01039717196922437	0	0.022168507003954	NA	NA	NA	NA	NA	NA	0.01167086416035245	0.01919570016316345	Leu	Pro	FALSE	NA	2	0	0	0	0	0	0	0	1	0	0	0	0	0	0	0	1	0	0	0	0	0	0	0	0	0	0	0	0	0	0	0	0	0	0	0	0	0	0	0	0	0	0	0	0	0	0	0	0	0	0	0	0	0	0	0	0	0	0	0	0	0	0	0	0	0	63.97	FALSE	FALSE	FALSE	165	0.008
WISP2p.Arg224Ter	WISP2	0.00809641413197318	0.01039717196922437	0	0.02173495501493499	NA	NA	NA	NA	NA	NA	0.01167086416035245	0.01919570016316345	Ter	Arg	FALSE	NA	2	0	0	0	0	0	0	0	1	0	0	0	0	0	0	0	1	0	0	0	0	0	0	0	0	0	0	0	0	0	0	0	0	0	0	0	0	0	0	0	0	0	0	0	0	0	0	0	0	0	0	0	0	0	0	0	0	0	0	0	0	0	0	0	0	0	63.5	FALSE	FALSE	FALSE	165	0.008
WISP2p.Arg243His	WISP2	0.00809641413197318	0.01039717196922437	0	0.02173495501493499	NA	NA	NA	NA	NA	NA	0.01167086416035245	0.01919570016316345	His	Arg	TRUE	NA	2	0	0	0	0	0	0	0	1	0	0	0	0	0	0	0	1	0	0	0	0	0	0	0	0	0	0	0	0	0	0	0	0	0	0	0	0	0	0	0	0	0	0	0	0	0	0	0	0	0	0	0	0	0	0	0	0	0	0	0	0	0	0	0	0	0	63.05	FALSE	FALSE	FALSE	165	0.008
WNK1p.Ile460Thr	WNK1	0.00809641413197318	0.01039717196922437	0	0.02173495501493499	NA	NA	NA	NA	NA	NA	0.01167086416035245	0.01919570016316345	Thr	Ile	TRUE	NA	2	0	0	0	0	0	0	0	1	0	0	0	0	0	0	0	1	0	0	0	0	0	0	0	0	0	0	0	0	0	0	0	0	0	0	0	0	0	0	0	0	0	0	0	0	0	0	0	0	0	0	0	0	0	0	0	0	0	0	0	0	0	0	0	0	0	63.6	FALSE	FALSE	FALSE	165	0.008
WNK1p.Pro1909Leu	WNK1	0.00809641413197318	0.01039717196922437	0	0.02173495501493499	NA	NA	NA	NA	NA	NA	0.01167086416035245	0.01919570016316345	Leu	Pro	FALSE	NA	2	0	0	0	0	0	0	0	1	0	0	0	0	0	0	0	1	0	0	0	0	0	0	0	0	0	0	0	0	0	0	0	0	0	0	0	0	0	0	0	0	0	0	0	0	0	0	0	0	0	0	0	0	0	0	0	0	0	0	0	0	0	0	0	0	0	63.79	FALSE	FALSE	FALSE	165	0.008
WNK4p.Arg521Cys	WNK4	0.00809641413197318	0.01039717196922437	0	0.022168507003954	NA	NA	NA	NA	NA	NA	0.01167086416035245	0.01919570016316345	Cys	Arg	TRUE	NA	2	0	0	0	0	0	0	0	1	0	0	0	0	0	0	0	1	0	0	0	0	0	0	0	0	0	0	0	0	0	0	0	0	0	0	0	0	0	0	0	0	0	0	0	0	0	0	0	0	0	0	0	0	0	0	0	0	0	0	0	0	0	0	0	0	0	63.940000000000005	FALSE	FALSE	FALSE	165	0.008
WNT10Ap.Val54Met	WNT10A	0.00809641413197318	0.01039717196922437	0	0.022168507003954	NA	NA	NA	NA	NA	NA	0.01167086416035245	0.01919570016316345	Met	Val	FALSE	NA	2	0	0	0	0	0	0	0	1	0	0	0	0	0	0	0	1	0	0	0	0	0	0	0	0	0	0	0	0	0	0	0	0	0	0	0	0	0	0	0	0	0	0	0	0	0	0	0	0	0	0	0	0	0	0	0	0	0	0	0	0	0	0	0	0	0	64.09	FALSE	TRUE	FALSE	165	0.008
WNT2Bp.Arg180His	WNT2B	0.00809641413197318	0.01039717196922437	0	0.022168507003954	NA	NA	NA	NA	NA	NA	0.01167086416035245	0.01919570016316345	His	Arg	TRUE	NA	2	0	0	0	0	0	0	0	1	0	0	0	0	0	0	0	1	0	0	0	0	0	0	0	0	0	0	0	0	0	0	0	0	0	0	0	0	0	0	0	0	0	0	0	0	0	0	0	0	0	0	0	0	0	0	0	0	0	0	0	0	0	0	0	0	0	63.31	FALSE	FALSE	FALSE	165	0.008
WNT2p.Arg103Gln	WNT2	0.00809641413197318	0.01039717196922437	0	0.022168507003954	NA	NA	NA	NA	NA	NA	0.01167086416035245	0.01919570016316345	Gln	Arg	FALSE	NA	2	0	0	0	0	0	0	0	1	0	0	0	0	0	0	0	1	0	0	0	0	0	0	0	0	0	0	0	0	0	0	0	0	0	0	0	0	0	0	0	0	0	0	0	0	0	0	0	0	0	0	0	0	0	0	0	0	0	0	0	0	0	0	0	0	0	63.29	FALSE	TRUE	FALSE	165	0.008
WNT3p.Arg176His	WNT3	0.00809641413197318	0.01039717196922437	0	0.02173495501493499	NA	NA	NA	NA	NA	NA	0.01167086416035245	0.01919570016316345	His	Arg	TRUE	NA	2	0	0	0	0	0	0	0	1	0	0	0	0	0	0	0	1	0	0	0	0	0	0	0	0	0	0	0	0	0	0	0	0	0	0	0	0	0	0	0	0	0	0	0	0	0	0	0	0	0	0	0	0	0	0	0	0	0	0	0	0	0	0	0	0	0	62.940000000000005	FALSE	FALSE	FALSE	165	0.008
WNT5Ap.Trp113Arg	WNT5A	0.00809641413197318	0.01039717196922437	0	0.022168507003954	NA	NA	NA	NA	NA	NA	0.01167086416035245	0.01919570016316345	Arg	Trp	TRUE	NA	2	0	0	0	0	0	0	0	1	0	0	0	0	0	0	0	1	0	0	0	0	0	0	0	0	0	0	0	0	0	0	0	0	0	0	0	0	0	0	0	0	0	0	0	0	0	0	0	0	0	0	0	0	0	0	0	0	0	0	0	0	0	0	0	0	0	65.03	FALSE	TRUE	FALSE	165	0.008
WNT5Bp.Arg179Gln	WNT5B	0.00809641413197318	0.01039717196922437	0	0.022168507003954	NA	NA	NA	NA	NA	NA	0.01167086416035245	0.01919570016316345	Gln	Arg	FALSE	NA	2	0	0	0	0	0	0	0	1	0	0	0	0	0	0	0	1	0	0	0	0	0	0	0	0	0	0	0	0	0	0	0	0	0	0	0	0	0	0	0	0	0	0	0	0	0	0	0	0	0	0	0	0	0	0	0	0	0	0	0	0	0	0	0	0	0	63.88	FALSE	TRUE	FALSE	165	0.008
WNT7Ap.Ala109Thr	WNT7A	0.00809641413197318	0.01039717196922437	0	0.022168507003954	NA	NA	NA	NA	NA	NA	0.01167086416035245	0.01919570016316345	Thr	Ala	TRUE	NA	2	0	0	0	0	0	0	0	1	0	0	0	0	0	0	0	1	0	0	0	0	0	0	0	0	0	0	0	0	0	0	0	0	0	0	0	0	0	0	0	0	0	0	0	0	0	0	0	0	0	0	0	0	0	0	0	0	0	0	0	0	0	0	0	0	0	64.22	FALSE	TRUE	FALSE	165	0.008
WNT7Ap.Ala163Thr	WNT7A	0.00809641413197318	0.01039717196922437	0	0.02173495501493499	NA	NA	NA	NA	NA	NA	0.01167086416035245	0.01919570016316345	Thr	Ala	TRUE	NA	2	0	0	0	0	0	0	0	1	0	0	0	0	0	0	0	1	0	0	0	0	0	0	0	0	0	0	0	0	0	0	0	0	0	0	0	0	0	0	0	0	0	0	0	0	0	0	0	0	0	0	0	0	0	0	0	0	0	0	0	0	0	0	0	0	0	63.68	FALSE	TRUE	FALSE	165	0.008
WRAP73p.Arg377His	WRAP73	0.00809641413197318	0.01039717196922437	0	0.022168507003954	NA	NA	NA	NA	NA	NA	0.01167086416035245	0.01919570016316345	His	Arg	TRUE	NA	2	0	0	0	0	0	0	0	1	0	0	0	0	0	0	0	1	0	0	0	0	0	0	0	0	0	0	0	0	0	0	0	0	0	0	0	0	0	0	0	0	0	0	0	0	0	0	0	0	0	0	0	0	0	0	0	0	0	0	0	0	0	0	0	0	0	64.69	FALSE	FALSE	FALSE	165	0.008
WRNp.Arg889Gln	WRN	0.00809641413197318	0.01039717196922437	0	0.02173495501493499	NA	NA	NA	NA	NA	NA	0.01167086416035245	0.01919570016316345	Gln	Arg	FALSE	1	2	0	0	0	0	0	0	0	1	0	0	0	0	0	0	0	1	0	0	0	0	0	0	0	0	0	0	0	0	0	0	0	0	0	0	0	0	0	0	0	0	0	0	0	0	0	0	0	0	0	0	0	0	0	0	0	0	0	0	0	0	0	0	0	0	0	64.31	FALSE	FALSE	FALSE	165	0.008
WSB1p.Arg17Cys	WSB1	0.00809641413197318	0.01039717196922437	0	0.022168507003954	NA	NA	NA	NA	NA	NA	0.01167086416035245	0.01919570016316345	Cys	Arg	TRUE	NA	2	0	0	0	0	0	0	0	1	0	0	0	0	0	0	0	1	0	0	0	0	0	0	0	0	0	0	0	0	0	0	0	0	0	0	0	0	0	0	0	0	0	0	0	0	0	0	0	0	0	0	0	0	0	0	0	0	0	0	0	0	0	0	0	0	0	62.51	FALSE	FALSE	FALSE	165	0.008
WSCD2p.Arg226Cys	WSCD2	0.00809641413197318	0.01039717196922437	0	0.022168507003954	NA	NA	NA	NA	NA	NA	0.01167086416035245	0.01919570016316345	Cys	Arg	TRUE	NA	2	0	0	0	0	0	0	0	1	0	0	0	0	0	0	0	1	0	0	0	0	0	0	0	0	0	0	0	0	0	0	0	0	0	0	0	0	0	0	0	0	0	0	0	0	0	0	0	0	0	0	0	0	0	0	0	0	0	0	0	0	0	0	0	0	0	63.07	FALSE	FALSE	FALSE	165	0.008
WWC3p.Arg737Trp	WWC3	0.00809641413197318	0.01039717196922437	0	0.022168507003954	NA	NA	NA	NA	NA	NA	0.01167086416035245	0.01919570016316345	Trp	Arg	FALSE	NA	2	0	0	0	0	0	0	0	1	0	0	0	0	0	0	0	1	0	0	0	0	0	0	0	0	0	0	0	0	0	0	0	0	0	0	0	0	0	0	0	0	0	0	0	0	0	0	0	0	0	0	0	0	0	0	0	0	0	0	0	0	0	0	0	0	0	63.49	FALSE	FALSE	FALSE	165	0.008
WWP1p.Lys55Gln	WWP1	0.00809641413197318	0.01039717196922437	0	0.022168507003954	NA	NA	NA	NA	NA	NA	0.01167086416035245	0.01919570016316345	Gln	Lys	FALSE	NA	2	0	0	0	0	0	0	0	1	0	0	0	0	0	0	0	1	0	0	0	0	0	0	0	0	0	0	0	0	0	0	0	0	0	0	0	0	0	0	0	0	0	0	0	0	0	0	0	0	0	0	0	0	0	0	0	0	0	0	0	0	0	0	0	0	0	62.96	FALSE	FALSE	FALSE	165	0.008
WWP1p.Thr51Met	WWP1	0.00809641413197318	0.01039717196922437	0	0.022168507003954	NA	NA	NA	NA	NA	NA	0.01167086416035245	0.01919570016316345	Met	Thr	FALSE	NA	2	0	0	0	0	0	0	0	1	0	0	0	0	0	0	0	1	0	0	0	0	0	0	0	0	0	0	0	0	0	0	0	0	0	0	0	0	0	0	0	0	0	0	0	0	0	0	0	0	0	0	0	0	0	0	0	0	0	0	0	0	0	0	0	0	0	64.38	FALSE	FALSE	FALSE	165	0.008
WWP2p.Arg460Ter	WWP2	0.00809641413197318	0.01039717196922437	0	0.022168507003954	NA	NA	NA	NA	NA	NA	0.01167086416035245	0.01919570016316345	Ter	Arg	FALSE	NA	2	0	0	0	0	0	0	0	1	0	0	0	0	0	0	0	1	0	0	0	0	0	0	0	0	0	0	0	0	0	0	0	0	0	0	0	0	0	0	0	0	0	0	0	0	0	0	0	0	0	0	0	0	0	0	0	0	0	0	0	0	0	0	0	0	0	63.92	FALSE	FALSE	FALSE	165	0.008
WWP2p.Arg468Cys	WWP2	0.00809641413197318	0.01039717196922437	0	0.022168507003954	NA	NA	NA	NA	NA	NA	0.01167086416035245	0.01919570016316345	Cys	Arg	TRUE	NA	2	0	0	0	0	0	0	0	1	0	0	0	0	0	0	0	1	0	0	0	0	0	0	0	0	0	0	0	0	0	0	0	0	0	0	0	0	0	0	0	0	0	0	0	0	0	0	0	0	0	0	0	0	0	0	0	0	0	0	0	0	0	0	0	0	0	63.71	FALSE	FALSE	FALSE	165	0.008
XAB2p.Arg125His	XAB2	0.00809641413197318	0.01039717196922437	0	0.022168507003954	NA	NA	NA	NA	NA	NA	0.01167086416035245	0.01919570016316345	His	Arg	TRUE	NA	2	0	0	0	0	0	0	0	1	0	0	0	0	0	0	0	1	0	0	0	0	0	0	0	0	0	0	0	0	0	0	0	0	0	0	0	0	0	0	0	0	0	0	0	0	0	0	0	0	0	0	0	0	0	0	0	0	0	0	0	0	0	0	0	0	0	63.39	FALSE	FALSE	FALSE	165	0.008
XDHp.Arg787Gln	XDH	0.00809641413197318	0.01039717196922437	0	0.02173495501493499	NA	NA	NA	NA	NA	NA	0.01167086416035245	0.01919570016316345	Gln	Arg	FALSE	NA	2	0	0	0	0	0	0	0	1	0	0	0	0	0	0	0	1	0	0	0	0	0	0	0	0	0	0	0	0	0	0	0	0	0	0	0	0	0	0	0	0	0	0	0	0	0	0	0	0	0	0	0	0	0	0	0	0	0	0	0	0	0	0	0	0	0	63.72	FALSE	FALSE	FALSE	165	0.008
XDHp.Gly897Asp	XDH	0.00809641413197318	0.01039717196922437	0	0.022168507003954	NA	NA	NA	NA	NA	NA	0.01167086416035245	0.01919570016316345	Asp	Gly	FALSE	NA	2	0	0	0	0	0	0	0	1	0	0	0	0	0	0	0	1	0	0	0	0	0	0	0	0	0	0	0	0	0	0	0	0	0	0	0	0	0	0	0	0	0	0	0	0	0	0	0	0	0	0	0	0	0	0	0	0	0	0	0	0	0	0	0	0	0	63.2	FALSE	FALSE	FALSE	165	0.008
XKR6p.Arg437Gln	XKR6	0.00809641413197318	0.01039717196922437	0	0.02173495501493499	NA	NA	NA	NA	NA	NA	0.01167086416035245	0.01919570016316345	Gln	Arg	FALSE	NA	2	0	0	0	0	0	0	0	1	0	0	0	0	0	0	0	1	0	0	0	0	0	0	0	0	0	0	0	0	0	0	0	0	0	0	0	0	0	0	0	0	0	0	0	0	0	0	0	0	0	0	0	0	0	0	0	0	0	0	0	0	0	0	0	0	0	63.95	FALSE	FALSE	FALSE	165	0.008
XKR7p.Ala468Thr	XKR7	0.00809641413197318	0.01039717196922437	0	0.02173495501493499	NA	NA	NA	NA	NA	NA	0.01167086416035245	0.01919570016316345	Thr	Ala	TRUE	NA	2	0	0	0	0	0	0	0	1	0	0	0	0	0	0	0	1	0	0	0	0	0	0	0	0	0	0	0	0	0	0	0	0	0	0	0	0	0	0	0	0	0	0	0	0	0	0	0	0	0	0	0	0	0	0	0	0	0	0	0	0	0	0	0	0	0	63.93	FALSE	FALSE	FALSE	165	0.008
XKR7p.Arg484Gln	XKR7	0.00809641413197318	0.01039717196922437	0	0.02173495501493499	NA	NA	NA	NA	NA	NA	0.01167086416035245	0.01919570016316345	Gln	Arg	FALSE	NA	2	0	0	0	0	0	0	0	1	0	0	0	0	0	0	0	1	0	0	0	0	0	0	0	0	0	0	0	0	0	0	0	0	0	0	0	0	0	0	0	0	0	0	0	0	0	0	0	0	0	0	0	0	0	0	0	0	0	0	0	0	0	0	0	0	0	63.42	FALSE	FALSE	FALSE	165	0.008
XPO6p.Ala290Val	XPO6	0.00809641413197318	0.01039717196922437	0	0.022168507003954	NA	NA	NA	NA	NA	NA	0.01167086416035245	0.01919570016316345	Val	Ala	FALSE	NA	2	0	0	0	0	0	0	0	1	0	0	0	0	0	0	0	1	0	0	0	0	0	0	0	0	0	0	0	0	0	0	0	0	0	0	0	0	0	0	0	0	0	0	0	0	0	0	0	0	0	0	0	0	0	0	0	0	0	0	0	0	0	0	0	0	0	62.92	FALSE	FALSE	FALSE	165	0.008
XPO6p.Val791Ile	XPO6	0.00809641413197318	0.01039717196922437	0	0.022168507003954	NA	NA	NA	NA	NA	NA	0.01167086416035245	0.01919570016316345	Ile	Val	FALSE	NA	2	0	0	0	0	0	0	0	1	0	0	0	0	0	0	0	1	0	0	0	0	0	0	0	0	0	0	0	0	0	0	0	0	0	0	0	0	0	0	0	0	0	0	0	0	0	0	0	0	0	0	0	0	0	0	0	0	0	0	0	0	0	0	0	0	0	63.91	FALSE	FALSE	FALSE	165	0.008
XRCC5p.Glu199Lys	XRCC5	0.00809641413197318	0.01039717196922437	0	0.02173495501493499	NA	NA	NA	NA	NA	NA	0.01167086416035245	0.01919570016316345	Lys	Glu	TRUE	NA	2	0	0	0	0	0	0	0	1	0	0	0	0	0	0	0	1	0	0	0	0	0	0	0	0	0	0	0	0	0	0	0	0	0	0	0	0	0	0	0	0	0	0	0	0	0	0	0	0	0	0	0	0	0	0	0	0	0	0	0	0	0	0	0	0	0	64.74	FALSE	FALSE	FALSE	165	0.008
XRN2p.Pro472Leu	XRN2	0.00809641413197318	0.01039717196922437	0	0.02173495501493499	NA	NA	NA	NA	NA	NA	0.01167086416035245	0.01919570016316345	Leu	Pro	FALSE	NA	2	0	0	0	0	0	0	0	1	0	0	0	0	0	0	0	1	0	0	0	0	0	0	0	0	0	0	0	0	0	0	0	0	0	0	0	0	0	0	0	0	0	0	0	0	0	0	0	0	0	0	0	0	0	0	0	0	0	0	0	0	0	0	0	0	0	63.71	FALSE	FALSE	FALSE	165	0.008
XRRA1p.Arg447Gln	XRRA1	0.00809641413197318	0.01039717196922437	0	0.02173495501493499	NA	NA	NA	NA	NA	NA	0.01167086416035245	0.01919570016316345	Gln	Arg	FALSE	NA	2	0	0	0	0	0	0	0	1	0	0	0	0	0	0	0	1	0	0	0	0	0	0	0	0	0	0	0	0	0	0	0	0	0	0	0	0	0	0	0	0	0	0	0	0	0	0	0	0	0	0	0	0	0	0	0	0	0	0	0	0	0	0	0	0	0	63.67	FALSE	FALSE	FALSE	165	0.008
XRRA1p.Arg552Cys	XRRA1	0.00809641413197318	0.01039717196922437	0	0.022168507003954	NA	NA	NA	NA	NA	NA	0.01167086416035245	0.01919570016316345	Cys	Arg	TRUE	NA	2	0	0	0	0	0	0	0	1	0	0	0	0	0	0	0	1	0	0	0	0	0	0	0	0	0	0	0	0	0	0	0	0	0	0	0	0	0	0	0	0	0	0	0	0	0	0	0	0	0	0	0	0	0	0	0	0	0	0	0	0	0	0	0	0	0	63.02	FALSE	FALSE	FALSE	165	0.008
XRRA1p.Pro203Leu	XRRA1	0.00809641413197318	0.01039717196922437	0	0.02173495501493499	NA	NA	NA	NA	NA	NA	0.01167086416035245	0.01919570016316345	Leu	Pro	FALSE	NA	2	0	0	0	0	0	0	0	1	0	0	0	0	0	0	0	1	0	0	0	0	0	0	0	0	0	0	0	0	0	0	0	0	0	0	0	0	0	0	0	0	0	0	0	0	0	0	0	0	0	0	0	0	0	0	0	0	0	0	0	0	0	0	0	0	0	64.48	FALSE	FALSE	FALSE	165	0.008
YIPF4p.Glu48Ter	YIPF4	0.00809641413197318	0.01039717196922437	0	0.02173495501493499	NA	NA	NA	NA	NA	NA	0.01167086416035245	0.01919570016316345	Ter	Glu	FALSE	NA	2	0	0	0	0	0	0	0	1	0	0	0	0	0	0	0	1	0	0	0	0	0	0	0	0	0	0	0	0	0	0	0	0	0	0	0	0	0	0	0	0	0	0	0	0	0	0	0	0	0	0	0	0	0	0	0	0	0	0	0	0	0	0	0	0	0	63.2	FALSE	FALSE	FALSE	165	0.008
YJEFN3p.Glu14Lys	YJEFN3	0.00809641413197318	0.01039717196922437	0	0.022168507003954	NA	NA	NA	NA	NA	NA	0.01167086416035245	0.01919570016316345	Lys	Glu	TRUE	NA	2	0	0	0	0	0	0	0	1	0	0	0	0	0	0	0	1	0	0	0	0	0	0	0	0	0	0	0	0	0	0	0	0	0	0	0	0	0	0	0	0	0	0	0	0	0	0	0	0	0	0	0	0	0	0	0	0	0	0	0	0	0	0	0	0	0	63.23	FALSE	FALSE	FALSE	165	0.008
YTHDC1p.Arg666His	YTHDC1	0.00809641413197318	0.01039717196922437	0	0.02173495501493499	NA	NA	NA	NA	NA	NA	0.01167086416035245	0.01919570016316345	His	Arg	TRUE	NA	2	0	0	0	0	0	0	0	1	0	0	0	0	0	0	0	1	0	0	0	0	0	0	0	0	0	0	0	0	0	0	0	0	0	0	0	0	0	0	0	0	0	0	0	0	0	0	0	0	0	0	0	0	0	0	0	0	0	0	0	0	0	0	0	0	0	64.34	FALSE	FALSE	FALSE	165	0.008
YTHDC2p.Arg265Gln	YTHDC2	0.00809641413197318	0.01039717196922437	0	0.02173495501493499	NA	NA	NA	NA	NA	NA	0.01167086416035245	0.01919570016316345	Gln	Arg	FALSE	NA	2	0	0	0	0	0	0	0	1	0	0	0	0	0	0	0	1	0	0	0	0	0	0	0	0	0	0	0	0	0	0	0	0	0	0	0	0	0	0	0	0	0	0	0	0	0	0	0	0	0	0	0	0	0	0	0	0	0	0	0	0	0	0	0	0	0	63.6	FALSE	FALSE	FALSE	165	0.008
YWHAZp.Ser230Leu	YWHAZ	0.00809641413197318	0.01039717196922437	0	0.02173495501493499	NA	NA	NA	NA	NA	NA	0.01167086416035245	0.01919570016316345	Leu	Ser	FALSE	NA	2	0	0	0	0	0	0	0	1	0	0	0	0	0	0	0	1	0	0	0	0	0	0	0	0	0	0	0	0	0	0	0	0	0	0	0	0	0	0	0	0	0	0	0	0	0	0	0	0	0	0	0	0	0	0	0	0	0	0	0	0	0	0	0	0	0	62.96	FALSE	FALSE	FALSE	165	0.008
YY2p.Asp75Asn	YY2	0.00809641413197318	0.01039717196922437	0	0.02173495501493499	NA	NA	NA	NA	NA	NA	0.01167086416035245	0.01919570016316345	Asn	Asp	FALSE	NA	2	0	0	0	0	0	0	0	1	0	0	0	0	0	0	0	1	0	0	0	0	0	0	0	0	0	0	0	0	0	0	0	0	0	0	0	0	0	0	0	0	0	0	0	0	0	0	0	0	0	0	0	0	0	0	0	0	0	0	0	0	0	0	0	0	0	62.85	FALSE	FALSE	FALSE	165	0.008
ZAP70p.Ala181Val	ZAP70	0.00809641413197318	0.01039717196922437	0	0.02173495501493499	NA	NA	NA	NA	NA	NA	0.01167086416035245	0.01919570016316345	Val	Ala	FALSE	NA	2	0	0	0	0	0	0	0	1	0	0	0	0	0	0	0	1	0	0	0	0	0	0	0	0	0	0	0	0	0	0	0	0	0	0	0	0	0	0	0	0	0	0	0	0	0	0	0	0	0	0	0	0	0	0	0	0	0	0	0	0	0	0	0	0	0	64.66	FALSE	FALSE	FALSE	165	0.008
ZBTB16p.Ala53Thr	ZBTB16	0.00809641413197318	0.01039717196922437	0	0.022168507003954	NA	NA	NA	NA	NA	NA	0.01167086416035245	0.01919570016316345	Thr	Ala	TRUE	1	2	0	0	0	0	0	0	0	1	0	0	0	0	0	0	0	1	0	0	0	0	0	0	0	0	0	0	0	0	0	0	0	0	0	0	0	0	0	0	0	0	0	0	0	0	0	0	0	0	0	0	0	0	0	0	0	0	0	0	0	0	0	0	0	0	0	62.79	FALSE	FALSE	FALSE	165	0.008
ZBTB16p.Asp660Asn	ZBTB16	0.00809641413197318	0.01039717196922437	0	0.02173495501493499	NA	NA	NA	NA	NA	NA	0.01167086416035245	0.01919570016316345	Asn	Asp	FALSE	1	2	0	0	0	0	0	0	0	1	0	0	0	0	0	0	0	1	0	0	0	0	0	0	0	0	0	0	0	0	0	0	0	0	0	0	0	0	0	0	0	0	0	0	0	0	0	0	0	0	0	0	0	0	0	0	0	0	0	0	0	0	0	0	0	0	0	62.98	FALSE	FALSE	FALSE	165	0.008
ZBTB17p.Glu264Lys	ZBTB17	0.00809641413197318	0.01039717196922437	0	0.02173495501493499	NA	NA	NA	NA	NA	NA	0.01167086416035245	0.01919570016316345	Lys	Glu	TRUE	NA	2	0	0	0	0	0	0	0	1	0	0	0	0	0	0	0	1	0	0	0	0	0	0	0	0	0	0	0	0	0	0	0	0	0	0	0	0	0	0	0	0	0	0	0	0	0	0	0	0	0	0	0	0	0	0	0	0	0	0	0	0	0	0	0	0	0	64.3	FALSE	FALSE	FALSE	165	0.008
ZBTB1p.Arg619Cys	ZBTB1	0.00809641413197318	0.01039717196922437	0	0.02173495501493499	NA	NA	NA	NA	NA	NA	0.01167086416035245	0.01919570016316345	Cys	Arg	TRUE	NA	2	0	0	0	0	0	0	0	1	0	0	0	0	0	0	0	1	0	0	0	0	0	0	0	0	0	0	0	0	0	0	0	0	0	0	0	0	0	0	0	0	0	0	0	0	0	0	0	0	0	0	0	0	0	0	0	0	0	0	0	0	0	0	0	0	0	63.95	FALSE	FALSE	FALSE	165	0.008
ZBTB21p.Thr919Met	ZBTB21	0.00809641413197318	0.01039717196922437	0	0.02174579381466	NA	NA	NA	NA	NA	NA	0.01167086416035245	0.01919570016316345	Met	Thr	FALSE	NA	2	0	0	0	0	0	0	0	1	0	0	0	0	0	0	0	1	0	0	0	0	0	0	0	0	0	0	0	0	0	0	0	0	0	0	0	0	0	0	0	0	0	0	0	0	0	0	0	0	0	0	0	0	0	0	0	0	0	0	0	0	0	0	0	0	0	63.620000000000005	FALSE	FALSE	FALSE	165	0.008
ZBTB21p.Val813Ile	ZBTB21	0.00809641413197318	0.01039717196922437	0	0.02173495501493499	NA	NA	NA	NA	NA	NA	0.01167086416035245	0.01919570016316345	Ile	Val	FALSE	NA	2	0	0	0	0	0	0	0	1	0	0	0	0	0	0	0	1	0	0	0	0	0	0	0	0	0	0	0	0	0	0	0	0	0	0	0	0	0	0	0	0	0	0	0	0	0	0	0	0	0	0	0	0	0	0	0	0	0	0	0	0	0	0	0	0	0	64.06	FALSE	FALSE	FALSE	165	0.008
ZBTB21p.Val839Ile	ZBTB21	0.00809641413197318	0.01039717196922437	0	0.022168507003954	NA	NA	NA	NA	NA	NA	0.01167086416035245	0.01919570016316345	Ile	Val	FALSE	NA	2	0	0	0	0	0	0	0	1	0	0	0	0	0	0	0	1	0	0	0	0	0	0	0	0	0	0	0	0	0	0	0	0	0	0	0	0	0	0	0	0	0	0	0	0	0	0	0	0	0	0	0	0	0	0	0	0	0	0	0	0	0	0	0	0	0	63.74	FALSE	FALSE	FALSE	165	0.008
ZBTB43p.Arg45Trp	ZBTB43	0.00809641413197318	0.01039717196922437	0	0.02173495501493499	NA	NA	NA	NA	NA	NA	0.01167086416035245	0.01919570016316345	Trp	Arg	FALSE	NA	2	0	0	0	0	0	0	0	1	0	0	0	0	0	0	0	1	0	0	0	0	0	0	0	0	0	0	0	0	0	0	0	0	0	0	0	0	0	0	0	0	0	0	0	0	0	0	0	0	0	0	0	0	0	0	0	0	0	0	0	0	0	0	0	0	0	63.26	FALSE	FALSE	FALSE	165	0.008
ZBTB45p.Arg38His	ZBTB45	0.00809641413197318	0.01039717196922437	0	0.02173495501493499	NA	NA	NA	NA	NA	NA	0.01167086416035245	0.01919570016316345	His	Arg	TRUE	NA	2	0	0	0	0	0	0	0	1	0	0	0	0	0	0	0	1	0	0	0	0	0	0	0	0	0	0	0	0	0	0	0	0	0	0	0	0	0	0	0	0	0	0	0	0	0	0	0	0	0	0	0	0	0	0	0	0	0	0	0	0	0	0	0	0	0	63.97	FALSE	FALSE	FALSE	165	0.008
ZBTB4p.Thr554Met	ZBTB4	0.00809641413197318	0.01039717196922437	0	0.02173495501493499	NA	NA	NA	NA	NA	NA	0.01167086416035245	0.01919570016316345	Met	Thr	FALSE	NA	2	0	0	0	0	0	0	0	1	0	0	0	0	0	0	0	1	0	0	0	0	0	0	0	0	0	0	0	0	0	0	0	0	0	0	0	0	0	0	0	0	0	0	0	0	0	0	0	0	0	0	0	0	0	0	0	0	0	0	0	0	0	0	0	0	0	63.95	FALSE	FALSE	FALSE	165	0.008
ZBTB6p.Tyr38Cys	ZBTB6	0.00809641413197318	0.01039717196922437	0	0.022168507003954	NA	NA	NA	NA	NA	NA	0.01167086416035245	0.01919570016316345	Cys	Tyr	TRUE	NA	2	0	0	0	0	0	0	0	1	0	0	0	0	0	0	0	1	0	0	0	0	0	0	0	0	0	0	0	0	0	0	0	0	0	0	0	0	0	0	0	0	0	0	0	0	0	0	0	0	0	0	0	0	0	0	0	0	0	0	0	0	0	0	0	0	0	63.71	FALSE	FALSE	FALSE	165	0.008
ZC3H12Ap.Ala490Val	ZC3H12A	0.00809641413197318	0.01039717196922437	0	0.02173495501493499	NA	NA	NA	NA	NA	NA	0.01167086416035245	0.01919570016316345	Val	Ala	FALSE	NA	2	0	0	0	0	0	0	0	1	0	0	0	0	0	0	0	1	0	0	0	0	0	0	0	0	0	0	0	0	0	0	0	0	0	0	0	0	0	0	0	0	0	0	0	0	0	0	0	0	0	0	0	0	0	0	0	0	0	0	0	0	0	0	0	0	0	63.7	FALSE	FALSE	FALSE	165	0.008
ZC3H12Cp.Ser346Leu	ZC3H12C	0.00809641413197318	0.01039717196922437	0	0.02173495501493499	NA	NA	NA	NA	NA	NA	0.01167086416035245	0.01919570016316345	Leu	Ser	FALSE	NA	2	0	0	0	0	0	0	0	1	0	0	0	0	0	0	0	1	0	0	0	0	0	0	0	0	0	0	0	0	0	0	0	0	0	0	0	0	0	0	0	0	0	0	0	0	0	0	0	0	0	0	0	0	0	0	0	0	0	0	0	0	0	0	0	0	0	64.2	FALSE	FALSE	FALSE	165	0.008
ZC3H18p.Gly383Arg	ZC3H18	0.00809641413197318	0.01039717196922437	0	0.02173495501493499	NA	NA	NA	NA	NA	NA	0.01167086416035245	0.01919570016316345	Arg	Gly	TRUE	NA	2	0	0	0	0	0	0	0	1	0	0	0	0	0	0	0	1	0	0	0	0	0	0	0	0	0	0	0	0	0	0	0	0	0	0	0	0	0	0	0	0	0	0	0	0	0	0	0	0	0	0	0	0	0	0	0	0	0	0	0	0	0	0	0	0	0	63.9	FALSE	FALSE	FALSE	165	0.008
ZC3H7Bp.Ala170Val	ZC3H7B	0.00809641413197318	0.01039717196922437	0	0.02173495501493499	NA	NA	NA	NA	NA	NA	0.01167086416035245	0.01919570016316345	Val	Ala	FALSE	NA	2	0	0	0	0	0	0	0	1	0	0	0	0	0	0	0	1	0	0	0	0	0	0	0	0	0	0	0	0	0	0	0	0	0	0	0	0	0	0	0	0	0	0	0	0	0	0	0	0	0	0	0	0	0	0	0	0	0	0	0	0	0	0	0	0	0	64.05	FALSE	FALSE	FALSE	165	0.008
ZCCHC14p.Ala918Thr	ZCCHC14	0.00809641413197318	0.01039717196922437	0	0.022168507003954	NA	NA	NA	NA	NA	NA	0.01167086416035245	0.01919570016316345	Thr	Ala	TRUE	NA	2	0	0	0	0	0	0	0	1	0	0	0	0	0	0	0	1	0	0	0	0	0	0	0	0	0	0	0	0	0	0	0	0	0	0	0	0	0	0	0	0	0	0	0	0	0	0	0	0	0	0	0	0	0	0	0	0	0	0	0	0	0	0	0	0	0	62.64	FALSE	FALSE	FALSE	165	0.008
ZCCHC18p.Arg343Ter	ZCCHC18	0.00809641413197318	0.01039717196922437	0	0.022168507003954	NA	NA	NA	NA	NA	NA	0.01167086416035245	0.01919570016316345	Ter	Arg	FALSE	NA	2	0	0	0	0	0	0	0	1	0	0	0	0	0	0	0	1	0	0	0	0	0	0	0	0	0	0	0	0	0	0	0	0	0	0	0	0	0	0	0	0	0	0	0	0	0	0	0	0	0	0	0	0	0	0	0	0	0	0	0	0	0	0	0	0	0	63.73	FALSE	FALSE	FALSE	165	0.008
ZCCHC4p.Glu56Ter	ZCCHC4	0.00809641413197318	0.01039717196922437	0	0.022168507003954	NA	NA	NA	NA	NA	NA	0.01167086416035245	0.01919570016316345	Ter	Glu	FALSE	NA	2	0	0	0	0	0	0	0	1	0	0	0	0	0	0	0	1	0	0	0	0	0	0	0	0	0	0	0	0	0	0	0	0	0	0	0	0	0	0	0	0	0	0	0	0	0	0	0	0	0	0	0	0	0	0	0	0	0	0	0	0	0	0	0	0	0	63.64	FALSE	FALSE	FALSE	165	0.008
ZCRB1p.Arg97Gln	ZCRB1	0.00809641413197318	0.01039717196922437	0	0.022168507003954	NA	NA	NA	NA	NA	NA	0.01167086416035245	0.01919570016316345	Gln	Arg	FALSE	NA	2	0	0	0	0	0	0	0	1	0	0	0	0	0	0	0	1	0	0	0	0	0	0	0	0	0	0	0	0	0	0	0	0	0	0	0	0	0	0	0	0	0	0	0	0	0	0	0	0	0	0	0	0	0	0	0	0	0	0	0	0	0	0	0	0	0	64.48	FALSE	FALSE	FALSE	165	0.008
ZDHHC11p.Lys212Asn	ZDHHC11	0.00809641413197318	0.01039717196922437	0	0.02173495501493499	NA	NA	NA	NA	NA	NA	0.01167086416035245	0.01919570016316345	Asn	Lys	FALSE	NA	2	0	0	0	0	0	0	0	1	0	0	0	0	0	0	0	1	0	0	0	0	0	0	0	0	0	0	0	0	0	0	0	0	0	0	0	0	0	0	0	0	0	0	0	0	0	0	0	0	0	0	0	0	0	0	0	0	0	0	0	0	0	0	0	0	0	63.7	FALSE	FALSE	FALSE	165	0.008
ZDHHC17p.Lys420Asn	ZDHHC17	0.00809641413197318	0.01039717196922437	0	0.02173495501493499	NA	NA	NA	NA	NA	NA	0.01167086416035245	0.01919570016316345	Asn	Lys	FALSE	NA	2	0	0	0	0	0	0	0	1	0	0	0	0	0	0	0	1	0	0	0	0	0	0	0	0	0	0	0	0	0	0	0	0	0	0	0	0	0	0	0	0	0	0	0	0	0	0	0	0	0	0	0	0	0	0	0	0	0	0	0	0	0	0	0	0	0	63.74	FALSE	FALSE	FALSE	165	0.008
ZDHHC1p.Ala378Val	ZDHHC1	0.00809641413197318	0.01039717196922437	0	0.02173495501493499	NA	NA	NA	NA	NA	NA	0.01167086416035245	0.01919570016316345	Val	Ala	FALSE	NA	2	0	0	0	0	0	0	0	1	0	0	0	0	0	0	0	1	0	0	0	0	0	0	0	0	0	0	0	0	0	0	0	0	0	0	0	0	0	0	0	0	0	0	0	0	0	0	0	0	0	0	0	0	0	0	0	0	0	0	0	0	0	0	0	0	0	63.76	FALSE	FALSE	FALSE	165	0.008
ZDHHC21p.Ser223Leu	ZDHHC21	0.00809641413197318	0.01039717196922437	0	0.02173495501493499	NA	NA	NA	NA	NA	NA	0.01167086416035245	0.01919570016316345	Leu	Ser	FALSE	NA	2	0	0	0	0	0	0	0	1	0	0	0	0	0	0	0	1	0	0	0	0	0	0	0	0	0	0	0	0	0	0	0	0	0	0	0	0	0	0	0	0	0	0	0	0	0	0	0	0	0	0	0	0	0	0	0	0	0	0	0	0	0	0	0	0	0	64.12	FALSE	FALSE	FALSE	165	0.008
ZDHHC4p.Ser13Leu	ZDHHC4	0.00809641413197318	0.01039717196922437	0	0.02173495501493499	NA	NA	NA	NA	NA	NA	0.01167086416035245	0.01919570016316345	Leu	Ser	FALSE	NA	2	0	0	0	0	0	0	0	1	0	0	0	0	0	0	0	1	0	0	0	0	0	0	0	0	0	0	0	0	0	0	0	0	0	0	0	0	0	0	0	0	0	0	0	0	0	0	0	0	0	0	0	0	0	0	0	0	0	0	0	0	0	0	0	0	0	63.74	FALSE	FALSE	FALSE	165	0.008
ZDHHC5p.Pro347Leu	ZDHHC5	0.00809641413197318	0.01039717196922437	0	0.022168507003954	NA	NA	NA	NA	NA	NA	0.01167086416035245	0.01919570016316345	Leu	Pro	FALSE	NA	2	0	0	0	0	0	0	0	1	0	0	0	0	0	0	0	1	0	0	0	0	0	0	0	0	0	0	0	0	0	0	0	0	0	0	0	0	0	0	0	0	0	0	0	0	0	0	0	0	0	0	0	0	0	0	0	0	0	0	0	0	0	0	0	0	0	63.55	FALSE	FALSE	FALSE	165	0.008
ZDHHC8p.Lys282Asn	ZDHHC8	0.00809641413197318	0.01039717196922437	0	0.02173495501493499	NA	NA	NA	NA	NA	NA	0.01167086416035245	0.01919570016316345	Asn	Lys	FALSE	NA	2	0	0	0	0	0	0	0	1	0	0	0	0	0	0	0	1	0	0	0	0	0	0	0	0	0	0	0	0	0	0	0	0	0	0	0	0	0	0	0	0	0	0	0	0	0	0	0	0	0	0	0	0	0	0	0	0	0	0	0	0	0	0	0	0	0	63.41	FALSE	FALSE	FALSE	165	0.008
ZEB1p.Arg953Ter	ZEB1	0.00809641413197318	0.01039717196922437	0	0.02173495501493499	NA	NA	NA	NA	NA	NA	0.01167086416035245	0.01919570016316345	Ter	Arg	FALSE	2	2	0	0	0	0	0	0	0	1	0	0	0	0	0	0	0	1	0	0	0	0	0	0	0	0	0	0	0	0	0	0	0	0	0	0	0	0	0	0	0	0	0	0	0	0	0	0	0	0	0	0	0	0	0	0	0	0	0	0	0	0	0	0	0	0	0	64.5	FALSE	FALSE	FALSE	165	0.008
ZER1p.Arg257His	ZER1	0.00809641413197318	0.01039717196922437	0	0.022168507003954	NA	NA	NA	NA	NA	NA	0.01167086416035245	0.01919570016316345	His	Arg	TRUE	NA	2	0	0	0	0	0	0	0	1	0	0	0	0	0	0	0	1	0	0	0	0	0	0	0	0	0	0	0	0	0	0	0	0	0	0	0	0	0	0	0	0	0	0	0	0	0	0	0	0	0	0	0	0	0	0	0	0	0	0	0	0	0	0	0	0	0	64.12	FALSE	FALSE	FALSE	165	0.008
ZFAND4p.Arg265His	ZFAND4	0.00809641413197318	0.01039717196922437	0	0.02173495501493499	NA	NA	NA	NA	NA	NA	0.01167086416035245	0.01919570016316345	His	Arg	TRUE	NA	2	0	0	0	0	0	0	0	1	0	0	0	0	0	0	0	1	0	0	0	0	0	0	0	0	0	0	0	0	0	0	0	0	0	0	0	0	0	0	0	0	0	0	0	0	0	0	0	0	0	0	0	0	0	0	0	0	0	0	0	0	0	0	0	0	0	63.01	FALSE	FALSE	FALSE	165	0.008
ZFATp.Arg174Trp	ZFAT	0.00809641413197318	0.01039717196922437	0	0.022168507003954	NA	NA	NA	NA	NA	NA	0.01167086416035245	0.01919570016316345	Trp	Arg	FALSE	NA	2	0	0	0	0	0	0	0	1	0	0	0	0	0	0	0	1	0	0	0	0	0	0	0	0	0	0	0	0	0	0	0	0	0	0	0	0	0	0	0	0	0	0	0	0	0	0	0	0	0	0	0	0	0	0	0	0	0	0	0	0	0	0	0	0	0	64.22	FALSE	FALSE	FALSE	165	0.008
ZFATp.Thr128Met	ZFAT	0.00809641413197318	0.01039717196922437	0	0.02173495501493499	NA	NA	NA	NA	NA	NA	0.01167086416035245	0.01919570016316345	Met	Thr	FALSE	NA	2	0	0	0	0	0	0	0	1	0	0	0	0	0	0	0	1	0	0	0	0	0	0	0	0	0	0	0	0	0	0	0	0	0	0	0	0	0	0	0	0	0	0	0	0	0	0	0	0	0	0	0	0	0	0	0	0	0	0	0	0	0	0	0	0	0	63.52	FALSE	FALSE	FALSE	165	0.008
ZFHX3p.Ala3537Thr	ZFHX3	0.00809641413197318	0.01039717196922437	0	0.022168507003954	NA	NA	NA	NA	NA	NA	0.01167086416035245	0.01919570016316345	Thr	Ala	TRUE	1	2	0	0	0	0	0	0	0	1	0	0	0	0	0	0	0	1	0	0	0	0	0	0	0	0	0	0	0	0	0	0	0	0	0	0	0	0	0	0	0	0	0	0	0	0	0	0	0	0	0	0	0	0	0	0	0	0	0	0	0	0	0	0	0	0	0	63.5	FALSE	FALSE	FALSE	165	0.008
ZFHX3p.Arg3036Gln	ZFHX3	0.00809641413197318	0.01039717196922437	0	0.02173495501493499	NA	NA	NA	NA	NA	NA	0.01167086416035245	0.01919570016316345	Gln	Arg	FALSE	1	2	0	0	0	0	0	0	0	1	0	0	0	0	0	0	0	1	0	0	0	0	0	0	0	0	0	0	0	0	0	0	0	0	0	0	0	0	0	0	0	0	0	0	0	0	0	0	0	0	0	0	0	0	0	0	0	0	0	0	0	0	0	0	0	0	0	63.42	FALSE	FALSE	FALSE	165	0.008
ZFHX3p.Glu2677Lys	ZFHX3	0.00809641413197318	0.01039717196922437	0	0.022168507003954	NA	NA	NA	NA	NA	NA	0.01167086416035245	0.01919570016316345	Lys	Glu	TRUE	1	2	0	0	0	0	0	0	0	1	0	0	0	0	0	0	0	1	0	0	0	0	0	0	0	0	0	0	0	0	0	0	0	0	0	0	0	0	0	0	0	0	0	0	0	0	0	0	0	0	0	0	0	0	0	0	0	0	0	0	0	0	0	0	0	0	0	64.54	FALSE	FALSE	FALSE	165	0.008
ZFP28p.Gly557Arg	ZFP28	0.00809641413197318	0.01039717196922437	0	0.022168507003954	NA	NA	NA	NA	NA	NA	0.01167086416035245	0.01919570016316345	Arg	Gly	TRUE	NA	2	0	0	0	0	0	0	0	1	0	0	0	0	0	0	0	1	0	0	0	0	0	0	0	0	0	0	0	0	0	0	0	0	0	0	0	0	0	0	0	0	0	0	0	0	0	0	0	0	0	0	0	0	0	0	0	0	0	0	0	0	0	0	0	0	0	63.49	FALSE	FALSE	FALSE	165	0.008
ZFP90p.Arg536Ter	ZFP90	0.00809641413197318	0.01039717196922437	0	0.02173495501493499	NA	NA	NA	NA	NA	NA	0.01167086416035245	0.01919570016316345	Ter	Arg	FALSE	NA	2	0	0	0	0	0	0	0	1	0	0	0	0	0	0	0	1	0	0	0	0	0	0	0	0	0	0	0	0	0	0	0	0	0	0	0	0	0	0	0	0	0	0	0	0	0	0	0	0	0	0	0	0	0	0	0	0	0	0	0	0	0	0	0	0	0	64.44	FALSE	FALSE	FALSE	165	0.008
ZFP90p.Arg633Ter	ZFP90	0.00809641413197318	0.01039717196922437	0	0.022168507003954	NA	NA	NA	NA	NA	NA	0.01167086416035245	0.01919570016316345	Ter	Arg	FALSE	NA	2	0	0	0	0	0	0	0	1	0	0	0	0	0	0	0	1	0	0	0	0	0	0	0	0	0	0	0	0	0	0	0	0	0	0	0	0	0	0	0	0	0	0	0	0	0	0	0	0	0	0	0	0	0	0	0	0	0	0	0	0	0	0	0	0	0	64.28	FALSE	FALSE	FALSE	165	0.008
ZFP91p.Thr484Met	ZFP91	0.00809641413197318	0.01039717196922437	0	0.02173495501493499	NA	NA	NA	NA	NA	NA	0.01167086416035245	0.01919570016316345	Met	Thr	FALSE	NA	2	0	0	0	0	0	0	0	1	0	0	0	0	0	0	0	1	0	0	0	0	0	0	0	0	0	0	0	0	0	0	0	0	0	0	0	0	0	0	0	0	0	0	0	0	0	0	0	0	0	0	0	0	0	0	0	0	0	0	0	0	0	0	0	0	0	64.26	FALSE	FALSE	FALSE	165	0.008
ZFRp.Arg654Cys	ZFR	0.00809641413197318	0.01039717196922437	0	0.02173495501493499	NA	NA	NA	NA	NA	NA	0.01167086416035245	0.01919570016316345	Cys	Arg	TRUE	NA	2	0	0	0	0	0	0	0	1	0	0	0	0	0	0	0	1	0	0	0	0	0	0	0	0	0	0	0	0	0	0	0	0	0	0	0	0	0	0	0	0	0	0	0	0	0	0	0	0	0	0	0	0	0	0	0	0	0	0	0	0	0	0	0	0	0	64.22	FALSE	FALSE	FALSE	165	0.008
ZFYVE1p.Asp275Asn	ZFYVE1	0.00809641413197318	0.01039717196922437	0	0.022168507003954	NA	NA	NA	NA	NA	NA	0.01167086416035245	0.01919570016316345	Asn	Asp	FALSE	NA	2	0	0	0	0	0	0	0	1	0	0	0	0	0	0	0	1	0	0	0	0	0	0	0	0	0	0	0	0	0	0	0	0	0	0	0	0	0	0	0	0	0	0	0	0	0	0	0	0	0	0	0	0	0	0	0	0	0	0	0	0	0	0	0	0	0	64.39	FALSE	FALSE	FALSE	165	0.008
ZFYVE20p.Arg547Gln	ZFYVE20	0.00809641413197318	0.01039717196922437	0	0.022168507003954	NA	NA	NA	NA	NA	NA	0.01167086416035245	0.01919570016316345	Gln	Arg	FALSE	NA	2	0	0	0	0	0	0	0	1	0	0	0	0	0	0	0	1	0	0	0	0	0	0	0	0	0	0	0	0	0	0	0	0	0	0	0	0	0	0	0	0	0	0	0	0	0	0	0	0	0	0	0	0	0	0	0	0	0	0	0	0	0	0	0	0	0	63.13	FALSE	FALSE	FALSE	165	0.008
ZFYVE20p.Arg758His	ZFYVE20	0.00809641413197318	0.01039717196922437	0	0.022168507003954	NA	NA	NA	NA	NA	NA	0.01167086416035245	0.01919570016316345	His	Arg	TRUE	NA	2	0	0	0	0	0	0	0	1	0	0	0	0	0	0	0	1	0	0	0	0	0	0	0	0	0	0	0	0	0	0	0	0	0	0	0	0	0	0	0	0	0	0	0	0	0	0	0	0	0	0	0	0	0	0	0	0	0	0	0	0	0	0	0	0	0	63.16	FALSE	FALSE	FALSE	165	0.008
ZFYVE20p.Gln521His	ZFYVE20	0.00809641413197318	0.01039717196922437	0	0.02173495501493499	NA	NA	NA	NA	NA	NA	0.01167086416035245	0.01919570016316345	His	Gln	TRUE	NA	2	0	0	0	0	0	0	0	1	0	0	0	0	0	0	0	1	0	0	0	0	0	0	0	0	0	0	0	0	0	0	0	0	0	0	0	0	0	0	0	0	0	0	0	0	0	0	0	0	0	0	0	0	0	0	0	0	0	0	0	0	0	0	0	0	0	62.84	FALSE	FALSE	FALSE	165	0.008
ZFYVE26p.Ala1801Glu	ZFYVE26	0.00809641413197318	0.01039717196922437	0	0.022168507003954	NA	NA	NA	NA	NA	NA	0.01167086416035245	0.01919570016316345	Glu	Ala	FALSE	NA	2	0	0	0	0	0	0	0	1	0	0	0	0	0	0	0	1	0	0	0	0	0	0	0	0	0	0	0	0	0	0	0	0	0	0	0	0	0	0	0	0	0	0	0	0	0	0	0	0	0	0	0	0	0	0	0	0	0	0	0	0	0	0	0	0	0	63.96	FALSE	FALSE	FALSE	165	0.008
ZIC1p.Arg278His	ZIC1	0.00809641413197318	0.01039717196922437	0	0.02173495501493499	NA	NA	NA	NA	NA	NA	0.01167086416035245	0.01919570016316345	His	Arg	TRUE	NA	2	0	0	0	0	0	0	0	1	0	0	0	0	0	0	0	1	0	0	0	0	0	0	0	0	0	0	0	0	0	0	0	0	0	0	0	0	0	0	0	0	0	0	0	0	0	0	0	0	0	0	0	0	0	0	0	0	0	0	0	0	0	0	0	0	0	62.81	FALSE	FALSE	FALSE	165	0.008
ZIC3p.Glu300Asp	ZIC3	0.00809641413197318	0.01039717196922437	0	0.02173495501493499	NA	NA	NA	NA	NA	NA	0.01167086416035245	0.01919570016316345	Asp	Glu	FALSE	NA	2	0	0	0	0	0	0	0	1	0	0	0	0	0	0	0	1	0	0	0	0	0	0	0	0	0	0	0	0	0	0	0	0	0	0	0	0	0	0	0	0	0	0	0	0	0	0	0	0	0	0	0	0	0	0	0	0	0	0	0	0	0	0	0	0	0	64.21000000000001	FALSE	FALSE	FALSE	165	0.008
ZIM3p.Arg430Gln	ZIM3	0.00809641413197318	0.01039717196922437	0	0.02173495501493499	NA	NA	NA	NA	NA	NA	0.01167086416035245	0.01919570016316345	Gln	Arg	FALSE	NA	2	0	0	0	0	0	0	0	1	0	0	0	0	0	0	0	1	0	0	0	0	0	0	0	0	0	0	0	0	0	0	0	0	0	0	0	0	0	0	0	0	0	0	0	0	0	0	0	0	0	0	0	0	0	0	0	0	0	0	0	0	0	0	0	0	0	62.9	FALSE	FALSE	FALSE	165	0.008
ZKSCAN2p.Ala533Asp	ZKSCAN2	0.00809641413197318	0.01039717196922437	0	0.02173495501493499	NA	NA	NA	NA	NA	NA	0.01167086416035245	0.01919570016316345	Asp	Ala	FALSE	NA	2	0	0	0	0	0	0	0	1	0	0	0	0	0	0	0	1	0	0	0	0	0	0	0	0	0	0	0	0	0	0	0	0	0	0	0	0	0	0	0	0	0	0	0	0	0	0	0	0	0	0	0	0	0	0	0	0	0	0	0	0	0	0	0	0	0	63.690000000000005	FALSE	FALSE	FALSE	165	0.008
ZKSCAN3p.Arg48His	ZKSCAN3	0.00809641413197318	0.01039717196922437	0	0.02173495501493499	NA	NA	NA	NA	NA	NA	0.01167086416035245	0.01919570016316345	His	Arg	TRUE	NA	2	0	0	0	0	0	0	0	1	0	0	0	0	0	0	0	1	0	0	0	0	0	0	0	0	0	0	0	0	0	0	0	0	0	0	0	0	0	0	0	0	0	0	0	0	0	0	0	0	0	0	0	0	0	0	0	0	0	0	0	0	0	0	0	0	0	63.45	FALSE	FALSE	FALSE	165	0.008
ZKSCAN7p.Arg76Trp	ZKSCAN7	0.00809641413197318	0.01039717196922437	0	0.02173495501493499	NA	NA	NA	NA	NA	NA	0.01167086416035245	0.01919570016316345	Trp	Arg	FALSE	NA	2	0	0	0	0	0	0	0	1	0	0	0	0	0	0	0	1	0	0	0	0	0	0	0	0	0	0	0	0	0	0	0	0	0	0	0	0	0	0	0	0	0	0	0	0	0	0	0	0	0	0	0	0	0	0	0	0	0	0	0	0	0	0	0	0	0	63.81	FALSE	FALSE	FALSE	165	0.008
ZMIZ1p.Gly74Asp	ZMIZ1	0.00809641413197318	0.01039717196922437	0	0.022168507003954	NA	NA	NA	NA	NA	NA	0.01167086416035245	0.01919570016316345	Asp	Gly	FALSE	NA	2	0	0	0	0	0	0	0	1	0	0	0	0	0	0	0	1	0	0	0	0	0	0	0	0	0	0	0	0	0	0	0	0	0	0	0	0	0	0	0	0	0	0	0	0	0	0	0	0	0	0	0	0	0	0	0	0	0	0	0	0	0	0	0	0	0	64.06	FALSE	FALSE	FALSE	165	0.008
ZMYND10p.Arg288Trp	ZMYND10	0.00809641413197318	0.01039717196922437	0	0.022168507003954	NA	NA	NA	NA	NA	NA	0.01167086416035245	0.01919570016316345	Trp	Arg	FALSE	NA	2	0	0	0	0	0	0	0	1	0	0	0	0	0	0	0	1	0	0	0	0	0	0	0	0	0	0	0	0	0	0	0	0	0	0	0	0	0	0	0	0	0	0	0	0	0	0	0	0	0	0	0	0	0	0	0	0	0	0	0	0	0	0	0	0	0	64	FALSE	FALSE	FALSE	165	0.008
ZMYND11p.Glu91Gly	ZMYND11	0.00809641413197318	0.01039717196922437	0	0.022168507003954	NA	NA	NA	NA	NA	NA	0.01167086416035245	0.01919570016316345	Gly	Glu	FALSE	NA	2	0	0	0	0	0	0	0	1	0	0	0	0	0	0	0	1	0	0	0	0	0	0	0	0	0	0	0	0	0	0	0	0	0	0	0	0	0	0	0	0	0	0	0	0	0	0	0	0	0	0	0	0	0	0	0	0	0	0	0	0	0	0	0	0	0	62.8	FALSE	FALSE	FALSE	165	0.008
ZMYND15p.Arg311Ter	ZMYND15	0.00809641413197318	0.01039717196922437	0	0.02173495501493499	NA	NA	NA	NA	NA	NA	0.01167086416035245	0.01919570016316345	Ter	Arg	FALSE	NA	2	0	0	0	0	0	0	0	1	0	0	0	0	0	0	0	1	0	0	0	0	0	0	0	0	0	0	0	0	0	0	0	0	0	0	0	0	0	0	0	0	0	0	0	0	0	0	0	0	0	0	0	0	0	0	0	0	0	0	0	0	0	0	0	0	0	63.6	FALSE	FALSE	FALSE	165	0.008
ZNF106p.Arg1135Ter	ZNF106	0.00809641413197318	0.01039717196922437	0	0.02173495501493499	NA	NA	NA	NA	NA	NA	0.01167086416035245	0.01919570016316345	Ter	Arg	FALSE	NA	2	0	0	0	0	0	0	0	1	0	0	0	0	0	0	0	1	0	0	0	0	0	0	0	0	0	0	0	0	0	0	0	0	0	0	0	0	0	0	0	0	0	0	0	0	0	0	0	0	0	0	0	0	0	0	0	0	0	0	0	0	0	0	0	0	0	64	FALSE	FALSE	FALSE	165	0.008
ZNF114p.Ala272Thr	ZNF114	0.00809641413197318	0.01039717196922437	0	0.02173495501493499	NA	NA	NA	NA	NA	NA	0.01167086416035245	0.01919570016316345	Thr	Ala	TRUE	NA	2	0	0	0	0	0	0	0	1	0	0	0	0	0	0	0	1	0	0	0	0	0	0	0	0	0	0	0	0	0	0	0	0	0	0	0	0	0	0	0	0	0	0	0	0	0	0	0	0	0	0	0	0	0	0	0	0	0	0	0	0	0	0	0	0	0	63.08	FALSE	FALSE	FALSE	165	0.008
ZNF114p.Thr77Met	ZNF114	0.00809641413197318	0.01039717196922437	0	0.02173495501493499	NA	NA	NA	NA	NA	NA	0.01167086416035245	0.01919570016316345	Met	Thr	FALSE	NA	2	0	0	0	0	0	0	0	1	0	0	0	0	0	0	0	1	0	0	0	0	0	0	0	0	0	0	0	0	0	0	0	0	0	0	0	0	0	0	0	0	0	0	0	0	0	0	0	0	0	0	0	0	0	0	0	0	0	0	0	0	0	0	0	0	0	63.17	FALSE	FALSE	FALSE	165	0.008
ZNF12p.Ser391Leu	ZNF12	0.00809641413197318	0.01039717196922437	0	0.022168507003954	NA	NA	NA	NA	NA	NA	0.01167086416035245	0.01919570016316345	Leu	Ser	FALSE	NA	2	0	0	0	0	0	0	0	1	0	0	0	0	0	0	0	1	0	0	0	0	0	0	0	0	0	0	0	0	0	0	0	0	0	0	0	0	0	0	0	0	0	0	0	0	0	0	0	0	0	0	0	0	0	0	0	0	0	0	0	0	0	0	0	0	0	63.67	FALSE	FALSE	FALSE	165	0.008
ZNF131p.Ala173Val	ZNF131	0.00809641413197318	0.01039717196922437	0	0.02173495501493499	NA	NA	NA	NA	NA	NA	0.01167086416035245	0.01919570016316345	Val	Ala	FALSE	NA	2	0	0	0	0	0	0	0	1	0	0	0	0	0	0	0	1	0	0	0	0	0	0	0	0	0	0	0	0	0	0	0	0	0	0	0	0	0	0	0	0	0	0	0	0	0	0	0	0	0	0	0	0	0	0	0	0	0	0	0	0	0	0	0	0	0	63.54	FALSE	FALSE	FALSE	165	0.008
ZNF132p.Arg339Ile	ZNF132	0.00809641413197318	0.01039717196922437	0	0.022168507003954	NA	NA	NA	NA	NA	NA	0.01167086416035245	0.01919570016316345	Ile	Arg	FALSE	NA	2	0	0	0	0	0	0	0	1	0	0	0	0	0	0	0	1	0	0	0	0	0	0	0	0	0	0	0	0	0	0	0	0	0	0	0	0	0	0	0	0	0	0	0	0	0	0	0	0	0	0	0	0	0	0	0	0	0	0	0	0	0	0	0	0	0	63.06	FALSE	FALSE	FALSE	165	0.008
ZNF132p.Arg672Trp	ZNF132	0.00809641413197318	0.01039717196922437	0	0.02174579381466	NA	NA	NA	NA	NA	NA	0.01167086416035245	0.01919570016316345	Trp	Arg	FALSE	NA	2	0	0	0	0	0	0	0	1	0	0	0	0	0	0	0	1	0	0	0	0	0	0	0	0	0	0	0	0	0	0	0	0	0	0	0	0	0	0	0	0	0	0	0	0	0	0	0	0	0	0	0	0	0	0	0	0	0	0	0	0	0	0	0	0	0	63.42	FALSE	FALSE	FALSE	165	0.008
ZNF133p.Ala257Thr	ZNF133	0.00809641413197318	0.01039717196922437	0	0.02173495501493499	NA	NA	NA	NA	NA	NA	0.01167086416035245	0.01919570016316345	Thr	Ala	TRUE	NA	2	0	0	0	0	0	0	0	1	0	0	0	0	0	0	0	1	0	0	0	0	0	0	0	0	0	0	0	0	0	0	0	0	0	0	0	0	0	0	0	0	0	0	0	0	0	0	0	0	0	0	0	0	0	0	0	0	0	0	0	0	0	0	0	0	0	63.04	FALSE	FALSE	FALSE	165	0.008
ZNF135p.Arg276Gln	ZNF135	0.00809641413197318	0.01039717196922437	0	0.02174579381466	NA	NA	NA	NA	NA	NA	0.01167086416035245	0.01919570016316345	Gln	Arg	FALSE	NA	2	0	0	0	0	0	0	0	1	0	0	0	0	0	0	0	1	0	0	0	0	0	0	0	0	0	0	0	0	0	0	0	0	0	0	0	0	0	0	0	0	0	0	0	0	0	0	0	0	0	0	0	0	0	0	0	0	0	0	0	0	0	0	0	0	0	64.57000000000001	FALSE	FALSE	FALSE	165	0.008
ZNF146p.Arg196Gln	ZNF146	0.00809641413197318	0.01039717196922437	0	0.02173495501493499	NA	NA	NA	NA	NA	NA	0.01167086416035245	0.01919570016316345	Gln	Arg	FALSE	NA	2	0	0	0	0	0	0	0	1	0	0	0	0	0	0	0	1	0	0	0	0	0	0	0	0	0	0	0	0	0	0	0	0	0	0	0	0	0	0	0	0	0	0	0	0	0	0	0	0	0	0	0	0	0	0	0	0	0	0	0	0	0	0	0	0	0	62.91	FALSE	FALSE	FALSE	165	0.008
ZNF14p.Arg379Ter	ZNF14	0.00809641413197318	0.01039717196922437	0	0.02173495501493499	NA	NA	NA	NA	NA	NA	0.01167086416035245	0.01919570016316345	Ter	Arg	FALSE	NA	2	0	0	0	0	0	0	0	1	0	0	0	0	0	0	0	1	0	0	0	0	0	0	0	0	0	0	0	0	0	0	0	0	0	0	0	0	0	0	0	0	0	0	0	0	0	0	0	0	0	0	0	0	0	0	0	0	0	0	0	0	0	0	0	0	0	63.31	FALSE	FALSE	FALSE	165	0.008
ZNF14p.Arg603Gln	ZNF14	0.00809641413197318	0.01039717196922437	0	0.02173495501493499	NA	NA	NA	NA	NA	NA	0.01167086416035245	0.01919570016316345	Gln	Arg	FALSE	NA	2	0	0	0	0	0	0	0	1	0	0	0	0	0	0	0	1	0	0	0	0	0	0	0	0	0	0	0	0	0	0	0	0	0	0	0	0	0	0	0	0	0	0	0	0	0	0	0	0	0	0	0	0	0	0	0	0	0	0	0	0	0	0	0	0	0	63.84	FALSE	FALSE	FALSE	165	0.008
ZNF169p.Arg577Cys	ZNF169	0.00809641413197318	0.01039717196922437	0	0.02173495501493499	NA	NA	NA	NA	NA	NA	0.01167086416035245	0.01919570016316345	Cys	Arg	TRUE	NA	2	0	0	0	0	0	0	0	1	0	0	0	0	0	0	0	1	0	0	0	0	0	0	0	0	0	0	0	0	0	0	0	0	0	0	0	0	0	0	0	0	0	0	0	0	0	0	0	0	0	0	0	0	0	0	0	0	0	0	0	0	0	0	0	0	0	63.97	FALSE	FALSE	FALSE	165	0.008
ZNF17p.Arg328Trp	ZNF17	0.00809641413197318	0.01039717196922437	0	0.02173495501493499	NA	NA	NA	NA	NA	NA	0.01167086416035245	0.01919570016316345	Trp	Arg	FALSE	NA	2	0	0	0	0	0	0	0	1	0	0	0	0	0	0	0	1	0	0	0	0	0	0	0	0	0	0	0	0	0	0	0	0	0	0	0	0	0	0	0	0	0	0	0	0	0	0	0	0	0	0	0	0	0	0	0	0	0	0	0	0	0	0	0	0	0	62.99	FALSE	FALSE	FALSE	165	0.008
ZNF180p.Lys299Asn	ZNF180	0.00809641413197318	0.01039717196922437	0	0.02173495501493499	NA	NA	NA	NA	NA	NA	0.01167086416035245	0.01919570016316345	Asn	Lys	FALSE	NA	2	0	0	0	0	0	0	0	1	0	0	0	0	0	0	0	1	0	0	0	0	0	0	0	0	0	0	0	0	0	0	0	0	0	0	0	0	0	0	0	0	0	0	0	0	0	0	0	0	0	0	0	0	0	0	0	0	0	0	0	0	0	0	0	0	0	63.25	FALSE	FALSE	FALSE	165	0.008
ZNF184p.Arg541Trp	ZNF184	0.00809641413197318	0.01039717196922437	0	0.022168507003954	NA	NA	NA	NA	NA	NA	0.01167086416035245	0.01919570016316345	Trp	Arg	FALSE	NA	2	0	0	0	0	0	0	0	1	0	0	0	0	0	0	0	1	0	0	0	0	0	0	0	0	0	0	0	0	0	0	0	0	0	0	0	0	0	0	0	0	0	0	0	0	0	0	0	0	0	0	0	0	0	0	0	0	0	0	0	0	0	0	0	0	0	63.39	FALSE	FALSE	FALSE	165	0.008
ZNF18p.Glu363Ter	ZNF18	0.00809641413197318	0.01039717196922437	0	0.022168507003954	NA	NA	NA	NA	NA	NA	0.01167086416035245	0.01919570016316345	Ter	Glu	FALSE	NA	2	0	0	0	0	0	0	0	1	0	0	0	0	0	0	0	1	0	0	0	0	0	0	0	0	0	0	0	0	0	0	0	0	0	0	0	0	0	0	0	0	0	0	0	0	0	0	0	0	0	0	0	0	0	0	0	0	0	0	0	0	0	0	0	0	0	63.82	FALSE	FALSE	FALSE	165	0.008
ZNF205p.Arg496His	ZNF205	0.00809641413197318	0.01039717196922437	0	0.02173495501493499	NA	NA	NA	NA	NA	NA	0.01167086416035245	0.01919570016316345	His	Arg	TRUE	NA	2	0	0	0	0	0	0	0	1	0	0	0	0	0	0	0	1	0	0	0	0	0	0	0	0	0	0	0	0	0	0	0	0	0	0	0	0	0	0	0	0	0	0	0	0	0	0	0	0	0	0	0	0	0	0	0	0	0	0	0	0	0	0	0	0	0	63.95	FALSE	FALSE	FALSE	165	0.008
ZNF208p.Arg797Ile	ZNF208	0.00809641413197318	0.01039717196922437	0	0.022168507003954	NA	NA	NA	NA	NA	NA	0.01167086416035245	0.01919570016316345	Ile	Arg	FALSE	NA	2	0	0	0	0	0	0	0	1	0	0	0	0	0	0	0	1	0	0	0	0	0	0	0	0	0	0	0	0	0	0	0	0	0	0	0	0	0	0	0	0	0	0	0	0	0	0	0	0	0	0	0	0	0	0	0	0	0	0	0	0	0	0	0	0	0	63.36	FALSE	FALSE	FALSE	165	0.008
ZNF211p.Ser230Arg	ZNF211	0.00809641413197318	0.01039717196922437	0	0.02173495501493499	NA	NA	NA	NA	NA	NA	0.01167086416035245	0.01919570016316345	Arg	Ser	TRUE	NA	2	0	0	0	0	0	0	0	1	0	0	0	0	0	0	0	1	0	0	0	0	0	0	0	0	0	0	0	0	0	0	0	0	0	0	0	0	0	0	0	0	0	0	0	0	0	0	0	0	0	0	0	0	0	0	0	0	0	0	0	0	0	0	0	0	0	63.92	FALSE	FALSE	FALSE	165	0.008
ZNF212p.Thr450Met	ZNF212	0.00809641413197318	0.01039717196922437	0	0.02173495501493499	NA	NA	NA	NA	NA	NA	0.01167086416035245	0.01919570016316345	Met	Thr	FALSE	NA	2	0	0	0	0	0	0	0	1	0	0	0	0	0	0	0	1	0	0	0	0	0	0	0	0	0	0	0	0	0	0	0	0	0	0	0	0	0	0	0	0	0	0	0	0	0	0	0	0	0	0	0	0	0	0	0	0	0	0	0	0	0	0	0	0	0	63.42	FALSE	FALSE	FALSE	165	0.008
ZNF224p.Thr283Met	ZNF224	0.00809641413197318	0.01039717196922437	0	0.022168507003954	NA	NA	NA	NA	NA	NA	0.01167086416035245	0.01919570016316345	Met	Thr	FALSE	NA	2	0	0	0	0	0	0	0	1	0	0	0	0	0	0	0	1	0	0	0	0	0	0	0	0	0	0	0	0	0	0	0	0	0	0	0	0	0	0	0	0	0	0	0	0	0	0	0	0	0	0	0	0	0	0	0	0	0	0	0	0	0	0	0	0	0	63.690000000000005	FALSE	FALSE	FALSE	165	0.008
ZNF224p.Thr3Met	ZNF224	0.00809641413197318	0.01039717196922437	0	0.022168507003954	NA	NA	NA	NA	NA	NA	0.01167086416035245	0.01919570016316345	Met	Thr	FALSE	NA	2	0	0	0	0	0	0	0	1	0	0	0	0	0	0	0	1	0	0	0	0	0	0	0	0	0	0	0	0	0	0	0	0	0	0	0	0	0	0	0	0	0	0	0	0	0	0	0	0	0	0	0	0	0	0	0	0	0	0	0	0	0	0	0	0	0	64	FALSE	FALSE	FALSE	165	0.008
ZNF229p.Arg337His	ZNF229	0.00809641413197318	0.01039717196922437	0	0.022168507003954	NA	NA	NA	NA	NA	NA	0.01167086416035245	0.01919570016316345	His	Arg	TRUE	NA	2	0	0	0	0	0	0	0	1	0	0	0	0	0	0	0	1	0	0	0	0	0	0	0	0	0	0	0	0	0	0	0	0	0	0	0	0	0	0	0	0	0	0	0	0	0	0	0	0	0	0	0	0	0	0	0	0	0	0	0	0	0	0	0	0	0	64.16	FALSE	FALSE	FALSE	165	0.008
ZNF230p.Arg184His	ZNF230	0.00809641413197318	0.01039717196922437	0	0.022168507003954	NA	NA	NA	NA	NA	NA	0.01167086416035245	0.01919570016316345	His	Arg	TRUE	NA	2	0	0	0	0	0	0	0	1	0	0	0	0	0	0	0	1	0	0	0	0	0	0	0	0	0	0	0	0	0	0	0	0	0	0	0	0	0	0	0	0	0	0	0	0	0	0	0	0	0	0	0	0	0	0	0	0	0	0	0	0	0	0	0	0	0	63.03	FALSE	FALSE	FALSE	165	0.008
ZNF235p.Glu270Asp	ZNF235	0.00809641413197318	0.01039717196922437	0	0.02173495501493499	NA	NA	NA	NA	NA	NA	0.01167086416035245	0.01919570016316345	Asp	Glu	FALSE	NA	2	0	0	0	0	0	0	0	1	0	0	0	0	0	0	0	1	0	0	0	0	0	0	0	0	0	0	0	0	0	0	0	0	0	0	0	0	0	0	0	0	0	0	0	0	0	0	0	0	0	0	0	0	0	0	0	0	0	0	0	0	0	0	0	0	0	63.190000000000005	FALSE	FALSE	FALSE	165	0.008
ZNF236p.Arg1061Gln	ZNF236	0.00809641413197318	0.01039717196922437	0	0.022168507003954	NA	NA	NA	NA	NA	NA	0.01167086416035245	0.01919570016316345	Gln	Arg	FALSE	NA	2	0	0	0	0	0	0	0	1	0	0	0	0	0	0	0	1	0	0	0	0	0	0	0	0	0	0	0	0	0	0	0	0	0	0	0	0	0	0	0	0	0	0	0	0	0	0	0	0	0	0	0	0	0	0	0	0	0	0	0	0	0	0	0	0	0	63.61	FALSE	FALSE	FALSE	165	0.008
ZNF251p.Ala38Val	ZNF251	0.00809641413197318	0.01039717196922437	0	0.022168507003954	NA	NA	NA	NA	NA	NA	0.01167086416035245	0.01919570016316345	Val	Ala	FALSE	NA	2	0	0	0	0	0	0	0	1	0	0	0	0	0	0	0	1	0	0	0	0	0	0	0	0	0	0	0	0	0	0	0	0	0	0	0	0	0	0	0	0	0	0	0	0	0	0	0	0	0	0	0	0	0	0	0	0	0	0	0	0	0	0	0	0	0	64.35	FALSE	FALSE	FALSE	165	0.008
ZNF253p.Val299Ile	ZNF253	0.00809641413197318	0.01039717196922437	0	0.02173495501493499	NA	NA	NA	NA	NA	NA	0.01167086416035245	0.01919570016316345	Ile	Val	FALSE	NA	2	0	0	0	0	0	0	0	1	0	0	0	0	0	0	0	1	0	0	0	0	0	0	0	0	0	0	0	0	0	0	0	0	0	0	0	0	0	0	0	0	0	0	0	0	0	0	0	0	0	0	0	0	0	0	0	0	0	0	0	0	0	0	0	0	0	64.13	FALSE	FALSE	FALSE	165	0.008
ZNF257p.Leu85Ile	ZNF257	0.00809641413197318	0.01039717196922437	0	0.022168507003954	NA	NA	NA	NA	NA	NA	0.01167086416035245	0.01919570016316345	Ile	Leu	FALSE	NA	2	0	0	0	0	0	0	0	1	0	0	0	0	0	0	0	1	0	0	0	0	0	0	0	0	0	0	0	0	0	0	0	0	0	0	0	0	0	0	0	0	0	0	0	0	0	0	0	0	0	0	0	0	0	0	0	0	0	0	0	0	0	0	0	0	0	63.63	FALSE	FALSE	FALSE	165	0.008
ZNF259p.Glu72Ter	ZNF259	0.00809641413197318	0.01039717196922437	0	0.02174579381466	NA	NA	NA	NA	NA	NA	0.01167086416035245	0.01919570016316345	Ter	Glu	FALSE	NA	2	0	0	0	0	0	0	0	1	0	0	0	0	0	0	0	1	0	0	0	0	0	0	0	0	0	0	0	0	0	0	0	0	0	0	0	0	0	0	0	0	0	0	0	0	0	0	0	0	0	0	0	0	0	0	0	0	0	0	0	0	0	0	0	0	0	63.91	FALSE	FALSE	FALSE	165	0.008
ZNF268p.Arg772Ter	ZNF268	0.00809641413197318	0.01039717196922437	0	0.022168507003954	NA	NA	NA	NA	NA	NA	0.01167086416035245	0.01919570016316345	Ter	Arg	FALSE	NA	2	0	0	0	0	0	0	0	1	0	0	0	0	0	0	0	1	0	0	0	0	0	0	0	0	0	0	0	0	0	0	0	0	0	0	0	0	0	0	0	0	0	0	0	0	0	0	0	0	0	0	0	0	0	0	0	0	0	0	0	0	0	0	0	0	0	63.64	FALSE	FALSE	FALSE	165	0.008
ZNF285p.Glu481Ter	ZNF285	0.00809641413197318	0.01039717196922437	0	0.022168507003954	NA	NA	NA	NA	NA	NA	0.01167086416035245	0.01919570016316345	Ter	Glu	FALSE	NA	2	0	0	0	0	0	0	0	1	0	0	0	0	0	0	0	1	0	0	0	0	0	0	0	0	0	0	0	0	0	0	0	0	0	0	0	0	0	0	0	0	0	0	0	0	0	0	0	0	0	0	0	0	0	0	0	0	0	0	0	0	0	0	0	0	0	63.26	FALSE	FALSE	FALSE	165	0.008
ZNF286Ap.Arg36Cys	ZNF286A	0.00809641413197318	0.01039717196922437	0	0.022168507003954	NA	NA	NA	NA	NA	NA	0.01167086416035245	0.01919570016316345	Cys	Arg	TRUE	NA	2	0	0	0	0	0	0	0	1	0	0	0	0	0	0	0	1	0	0	0	0	0	0	0	0	0	0	0	0	0	0	0	0	0	0	0	0	0	0	0	0	0	0	0	0	0	0	0	0	0	0	0	0	0	0	0	0	0	0	0	0	0	0	0	0	0	63.54	FALSE	FALSE	FALSE	165	0.008
ZNF286Ap.Arg374Ile	ZNF286A	0.00809641413197318	0.01039717196922437	0	0.02173495501493499	NA	NA	NA	NA	NA	NA	0.01167086416035245	0.01919570016316345	Ile	Arg	FALSE	NA	2	0	0	0	0	0	0	0	1	0	0	0	0	0	0	0	1	0	0	0	0	0	0	0	0	0	0	0	0	0	0	0	0	0	0	0	0	0	0	0	0	0	0	0	0	0	0	0	0	0	0	0	0	0	0	0	0	0	0	0	0	0	0	0	0	0	63.31	FALSE	FALSE	FALSE	165	0.008
ZNF286Ap.Lys222Asn	ZNF286A	0.00809641413197318	0.01039717196922437	0	0.022168507003954	NA	NA	NA	NA	NA	NA	0.01167086416035245	0.01919570016316345	Asn	Lys	FALSE	NA	2	0	0	0	0	0	0	0	1	0	0	0	0	0	0	0	1	0	0	0	0	0	0	0	0	0	0	0	0	0	0	0	0	0	0	0	0	0	0	0	0	0	0	0	0	0	0	0	0	0	0	0	0	0	0	0	0	0	0	0	0	0	0	0	0	0	63.07	FALSE	FALSE	FALSE	165	0.008
ZNF292p.Ala402Val	ZNF292	0.00809641413197318	0.01039717196922437	0	0.022168507003954	NA	NA	NA	NA	NA	NA	0.01167086416035245	0.01919570016316345	Val	Ala	FALSE	NA	2	0	0	0	0	0	0	0	1	0	0	0	0	0	0	0	1	0	0	0	0	0	0	0	0	0	0	0	0	0	0	0	0	0	0	0	0	0	0	0	0	0	0	0	0	0	0	0	0	0	0	0	0	0	0	0	0	0	0	0	0	0	0	0	0	0	64.31	FALSE	FALSE	FALSE	165	0.008
ZNF292p.Arg2562Cys	ZNF292	0.00809641413197318	0.01039717196922437	0	0.02173495501493499	NA	NA	NA	NA	NA	NA	0.01167086416035245	0.01919570016316345	Cys	Arg	TRUE	NA	2	0	0	0	0	0	0	0	1	0	0	0	0	0	0	0	1	0	0	0	0	0	0	0	0	0	0	0	0	0	0	0	0	0	0	0	0	0	0	0	0	0	0	0	0	0	0	0	0	0	0	0	0	0	0	0	0	0	0	0	0	0	0	0	0	0	64.26	FALSE	FALSE	FALSE	165	0.008
ZNF296p.Pro195Leu	ZNF296	0.00809641413197318	0.01039717196922437	0	0.02173495501493499	NA	NA	NA	NA	NA	NA	0.01167086416035245	0.01919570016316345	Leu	Pro	FALSE	NA	2	0	0	0	0	0	0	0	1	0	0	0	0	0	0	0	1	0	0	0	0	0	0	0	0	0	0	0	0	0	0	0	0	0	0	0	0	0	0	0	0	0	0	0	0	0	0	0	0	0	0	0	0	0	0	0	0	0	0	0	0	0	0	0	0	0	63.940000000000005	FALSE	FALSE	FALSE	165	0.008
ZNF318p.Arg1182Cys	ZNF318	0.00809641413197318	0.01039717196922437	0	0.022168507003954	NA	NA	NA	NA	NA	NA	0.01167086416035245	0.01919570016316345	Cys	Arg	TRUE	NA	2	0	0	0	0	0	0	0	1	0	0	0	0	0	0	0	1	0	0	0	0	0	0	0	0	0	0	0	0	0	0	0	0	0	0	0	0	0	0	0	0	0	0	0	0	0	0	0	0	0	0	0	0	0	0	0	0	0	0	0	0	0	0	0	0	0	63.41	FALSE	FALSE	FALSE	165	0.008
ZNF318p.Arg316Ter	ZNF318	0.00809641413197318	0.01039717196922437	0	0.02173495501493499	NA	NA	NA	NA	NA	NA	0.01167086416035245	0.01919570016316345	Ter	Arg	FALSE	NA	2	0	0	0	0	0	0	0	1	0	0	0	0	0	0	0	1	0	0	0	0	0	0	0	0	0	0	0	0	0	0	0	0	0	0	0	0	0	0	0	0	0	0	0	0	0	0	0	0	0	0	0	0	0	0	0	0	0	0	0	0	0	0	0	0	0	64.48	FALSE	FALSE	FALSE	165	0.008
ZNF324p.Ala261Val	ZNF324	0.00809641413197318	0.01039717196922437	0	0.022168507003954	NA	NA	NA	NA	NA	NA	0.01167086416035245	0.01919570016316345	Val	Ala	FALSE	NA	2	0	0	0	0	0	0	0	1	0	0	0	0	0	0	0	1	0	0	0	0	0	0	0	0	0	0	0	0	0	0	0	0	0	0	0	0	0	0	0	0	0	0	0	0	0	0	0	0	0	0	0	0	0	0	0	0	0	0	0	0	0	0	0	0	0	64.09	FALSE	FALSE	FALSE	165	0.008
ZNF326p.Arg138His	ZNF326	0.00809641413197318	0.01039717196922437	0	0.02173495501493499	NA	NA	NA	NA	NA	NA	0.01167086416035245	0.01919570016316345	His	Arg	TRUE	NA	2	0	0	0	0	0	0	0	1	0	0	0	0	0	0	0	1	0	0	0	0	0	0	0	0	0	0	0	0	0	0	0	0	0	0	0	0	0	0	0	0	0	0	0	0	0	0	0	0	0	0	0	0	0	0	0	0	0	0	0	0	0	0	0	0	0	64.02	FALSE	FALSE	FALSE	165	0.008
ZNF331p.Glu128Asp	ZNF331	0.00809641413197318	0.01039717196922437	0	0.02173495501493499	NA	NA	NA	NA	NA	NA	0.01167086416035245	0.01919570016316345	Asp	Glu	FALSE	1	2	0	0	0	0	0	0	0	1	0	0	0	0	0	0	0	1	0	0	0	0	0	0	0	0	0	0	0	0	0	0	0	0	0	0	0	0	0	0	0	0	0	0	0	0	0	0	0	0	0	0	0	0	0	0	0	0	0	0	0	0	0	0	0	0	0	63.86	FALSE	FALSE	FALSE	165	0.008
ZNF337p.Arg92Trp	ZNF337	0.00809641413197318	0.01039717196922437	0	0.022168507003954	NA	NA	NA	NA	NA	NA	0.01167086416035245	0.01919570016316345	Trp	Arg	FALSE	NA	2	0	0	0	0	0	0	0	1	0	0	0	0	0	0	0	1	0	0	0	0	0	0	0	0	0	0	0	0	0	0	0	0	0	0	0	0	0	0	0	0	0	0	0	0	0	0	0	0	0	0	0	0	0	0	0	0	0	0	0	0	0	0	0	0	0	63.72	FALSE	FALSE	FALSE	165	0.008
ZNF350p.Arg200Ter	ZNF350	0.00809641413197318	0.01039717196922437	0	0.02173495501493499	NA	NA	NA	NA	NA	NA	0.01167086416035245	0.01919570016316345	Ter	Arg	FALSE	NA	2	0	0	0	0	0	0	0	1	0	0	0	0	0	0	0	1	0	0	0	0	0	0	0	0	0	0	0	0	0	0	0	0	0	0	0	0	0	0	0	0	0	0	0	0	0	0	0	0	0	0	0	0	0	0	0	0	0	0	0	0	0	0	0	0	0	63.68	FALSE	FALSE	FALSE	165	0.008
ZNF366p.Pro433Leu	ZNF366	0.00809641413197318	0.01039717196922437	0	0.02173495501493499	NA	NA	NA	NA	NA	NA	0.01167086416035245	0.01919570016316345	Leu	Pro	FALSE	NA	2	0	0	0	0	0	0	0	1	0	0	0	0	0	0	0	1	0	0	0	0	0	0	0	0	0	0	0	0	0	0	0	0	0	0	0	0	0	0	0	0	0	0	0	0	0	0	0	0	0	0	0	0	0	0	0	0	0	0	0	0	0	0	0	0	0	63.46	FALSE	FALSE	FALSE	165	0.008
ZNF385Bp.Leu32Ile	ZNF385B	0.00809641413197318	0.01039717196922437	0	0.022168507003954	NA	NA	NA	NA	NA	NA	0.01167086416035245	0.01919570016316345	Ile	Leu	FALSE	NA	2	0	0	0	0	0	0	0	1	0	0	0	0	0	0	0	1	0	0	0	0	0	0	0	0	0	0	0	0	0	0	0	0	0	0	0	0	0	0	0	0	0	0	0	0	0	0	0	0	0	0	0	0	0	0	0	0	0	0	0	0	0	0	0	0	0	63.72	FALSE	FALSE	FALSE	165	0.008
ZNF385Bp.Val427Met	ZNF385B	0.00809641413197318	0.01039717196922437	0	0.02173495501493499	NA	NA	NA	NA	NA	NA	0.01167086416035245	0.01919570016316345	Met	Val	FALSE	NA	2	0	0	0	0	0	0	0	1	0	0	0	0	0	0	0	1	0	0	0	0	0	0	0	0	0	0	0	0	0	0	0	0	0	0	0	0	0	0	0	0	0	0	0	0	0	0	0	0	0	0	0	0	0	0	0	0	0	0	0	0	0	0	0	0	0	64.03	FALSE	FALSE	FALSE	165	0.008
ZNF385Dp.Ala127Thr	ZNF385D	0.00809641413197318	0.01039717196922437	0	0.02173495501493499	NA	NA	NA	NA	NA	NA	0.01167086416035245	0.01919570016316345	Thr	Ala	TRUE	NA	2	0	0	0	0	0	0	0	1	0	0	0	0	0	0	0	1	0	0	0	0	0	0	0	0	0	0	0	0	0	0	0	0	0	0	0	0	0	0	0	0	0	0	0	0	0	0	0	0	0	0	0	0	0	0	0	0	0	0	0	0	0	0	0	0	0	63.99	FALSE	FALSE	FALSE	165	0.008
ZNF410p.Arg318His	ZNF410	0.00809641413197318	0.01039717196922437	0	0.022168507003954	NA	NA	NA	NA	NA	NA	0.01167086416035245	0.01919570016316345	His	Arg	TRUE	NA	2	0	0	0	0	0	0	0	1	0	0	0	0	0	0	0	1	0	0	0	0	0	0	0	0	0	0	0	0	0	0	0	0	0	0	0	0	0	0	0	0	0	0	0	0	0	0	0	0	0	0	0	0	0	0	0	0	0	0	0	0	0	0	0	0	0	64.51	FALSE	FALSE	FALSE	165	0.008
ZNF410p.Asp35Tyr	ZNF410	0.00809641413197318	0.01039717196922437	0	0.022168507003954	NA	NA	NA	NA	NA	NA	0.01167086416035245	0.01919570016316345	Tyr	Asp	TRUE	NA	2	0	0	0	0	0	0	0	1	0	0	0	0	0	0	0	1	0	0	0	0	0	0	0	0	0	0	0	0	0	0	0	0	0	0	0	0	0	0	0	0	0	0	0	0	0	0	0	0	0	0	0	0	0	0	0	0	0	0	0	0	0	0	0	0	0	63.47	FALSE	FALSE	FALSE	165	0.008
ZNF416p.Glu327Lys	ZNF416	0.00809641413197318	0.01039717196922437	0	0.022168507003954	NA	NA	NA	NA	NA	NA	0.01167086416035245	0.01919570016316345	Lys	Glu	TRUE	NA	2	0	0	0	0	0	0	0	1	0	0	0	0	0	0	0	1	0	0	0	0	0	0	0	0	0	0	0	0	0	0	0	0	0	0	0	0	0	0	0	0	0	0	0	0	0	0	0	0	0	0	0	0	0	0	0	0	0	0	0	0	0	0	0	0	0	63.13	FALSE	FALSE	FALSE	165	0.008
ZNF423p.Arg1014His	ZNF423	0.00809641413197318	0.01039717196922437	0	0.02173495501493499	NA	NA	NA	NA	NA	NA	0.01167086416035245	0.01919570016316345	His	Arg	TRUE	NA	2	0	0	0	0	0	0	0	1	0	0	0	0	0	0	0	1	0	0	0	0	0	0	0	0	0	0	0	0	0	0	0	0	0	0	0	0	0	0	0	0	0	0	0	0	0	0	0	0	0	0	0	0	0	0	0	0	0	0	0	0	0	0	0	0	0	63.77	FALSE	FALSE	FALSE	165	0.008
ZNF423p.Arg907Trp	ZNF423	0.00809641413197318	0.01039717196922437	0	0.02173495501493499	NA	NA	NA	NA	NA	NA	0.01167086416035245	0.01919570016316345	Trp	Arg	FALSE	NA	2	0	0	0	0	0	0	0	1	0	0	0	0	0	0	0	1	0	0	0	0	0	0	0	0	0	0	0	0	0	0	0	0	0	0	0	0	0	0	0	0	0	0	0	0	0	0	0	0	0	0	0	0	0	0	0	0	0	0	0	0	0	0	0	0	0	63.620000000000005	FALSE	FALSE	FALSE	165	0.008
ZNF423p.Pro605Thr	ZNF423	0.00809641413197318	0.01039717196922437	0	0.02173495501493499	NA	NA	NA	NA	NA	NA	0.01167086416035245	0.01919570016316345	Thr	Pro	TRUE	NA	2	0	0	0	0	0	0	0	1	0	0	0	0	0	0	0	1	0	0	0	0	0	0	0	0	0	0	0	0	0	0	0	0	0	0	0	0	0	0	0	0	0	0	0	0	0	0	0	0	0	0	0	0	0	0	0	0	0	0	0	0	0	0	0	0	0	64.19	FALSE	FALSE	FALSE	165	0.008
ZNF432p.Arg365Gln	ZNF432	0.00809641413197318	0.01039717196922437	0	0.02173495501493499	NA	NA	NA	NA	NA	NA	0.01167086416035245	0.01919570016316345	Gln	Arg	FALSE	NA	2	0	0	0	0	0	0	0	1	0	0	0	0	0	0	0	1	0	0	0	0	0	0	0	0	0	0	0	0	0	0	0	0	0	0	0	0	0	0	0	0	0	0	0	0	0	0	0	0	0	0	0	0	0	0	0	0	0	0	0	0	0	0	0	0	0	63.93	FALSE	FALSE	FALSE	165	0.008
ZNF461p.Arg349Ter	ZNF461	0.00809641413197318	0.01039717196922437	0	0.02173495501493499	NA	NA	NA	NA	NA	NA	0.01167086416035245	0.01919570016316345	Ter	Arg	FALSE	NA	2	0	0	0	0	0	0	0	1	0	0	0	0	0	0	0	1	0	0	0	0	0	0	0	0	0	0	0	0	0	0	0	0	0	0	0	0	0	0	0	0	0	0	0	0	0	0	0	0	0	0	0	0	0	0	0	0	0	0	0	0	0	0	0	0	0	63.57	FALSE	FALSE	FALSE	165	0.008
ZNF468p.Arg372Cys	ZNF468	0.00809641413197318	0.01039717196922437	0	0.022168507003954	NA	NA	NA	NA	NA	NA	0.01167086416035245	0.01919570016316345	Cys	Arg	TRUE	NA	2	0	0	0	0	0	0	0	1	0	0	0	0	0	0	0	1	0	0	0	0	0	0	0	0	0	0	0	0	0	0	0	0	0	0	0	0	0	0	0	0	0	0	0	0	0	0	0	0	0	0	0	0	0	0	0	0	0	0	0	0	0	0	0	0	0	62.870000000000005	FALSE	FALSE	FALSE	165	0.008
ZNF469p.Arg3828His	ZNF469	0.00809641413197318	0.01039717196922437	0	0.02173495501493499	NA	NA	NA	NA	NA	NA	0.01167086416035245	0.01919570016316345	His	Arg	TRUE	NA	2	0	0	0	0	0	0	0	1	0	0	0	0	0	0	0	1	0	0	0	0	0	0	0	0	0	0	0	0	0	0	0	0	0	0	0	0	0	0	0	0	0	0	0	0	0	0	0	0	0	0	0	0	0	0	0	0	0	0	0	0	0	0	0	0	0	63.85	FALSE	FALSE	FALSE	165	0.008
ZNF470p.Arg633His	ZNF470	0.00809641413197318	0.01039717196922437	0	0.022168507003954	NA	NA	NA	NA	NA	NA	0.01167086416035245	0.01919570016316345	His	Arg	TRUE	NA	2	0	0	0	0	0	0	0	1	0	0	0	0	0	0	0	1	0	0	0	0	0	0	0	0	0	0	0	0	0	0	0	0	0	0	0	0	0	0	0	0	0	0	0	0	0	0	0	0	0	0	0	0	0	0	0	0	0	0	0	0	0	0	0	0	0	64.33	FALSE	FALSE	FALSE	165	0.008
ZNF473p.Arg611Lys	ZNF473	0.00809641413197318	0.01039717196922437	0	0.022168507003954	NA	NA	NA	NA	NA	NA	0.01167086416035245	0.01919570016316345	Lys	Arg	TRUE	NA	2	0	0	0	0	0	0	0	1	0	0	0	0	0	0	0	1	0	0	0	0	0	0	0	0	0	0	0	0	0	0	0	0	0	0	0	0	0	0	0	0	0	0	0	0	0	0	0	0	0	0	0	0	0	0	0	0	0	0	0	0	0	0	0	0	0	63.32	FALSE	FALSE	FALSE	165	0.008
ZNF483p.Arg388Met	ZNF483	0.00809641413197318	0.01039717196922437	0	0.022168507003954	NA	NA	NA	NA	NA	NA	0.01167086416035245	0.01919570016316345	Met	Arg	FALSE	NA	2	0	0	0	0	0	0	0	1	0	0	0	0	0	0	0	1	0	0	0	0	0	0	0	0	0	0	0	0	0	0	0	0	0	0	0	0	0	0	0	0	0	0	0	0	0	0	0	0	0	0	0	0	0	0	0	0	0	0	0	0	0	0	0	0	0	63.47	FALSE	FALSE	FALSE	165	0.008
ZNF491p.Arg403Ile	ZNF491	0.00809641413197318	0.01039717196922437	0	0.022168507003954	NA	NA	NA	NA	NA	NA	0.01167086416035245	0.01919570016316345	Ile	Arg	FALSE	NA	2	0	0	0	0	0	0	0	1	0	0	0	0	0	0	0	1	0	0	0	0	0	0	0	0	0	0	0	0	0	0	0	0	0	0	0	0	0	0	0	0	0	0	0	0	0	0	0	0	0	0	0	0	0	0	0	0	0	0	0	0	0	0	0	0	0	63.15	FALSE	FALSE	FALSE	165	0.008
ZNF492p.Leu79Val	ZNF492	0.00809641413197318	0.01039717196922437	0	0.02173495501493499	NA	NA	NA	NA	NA	NA	0.01167086416035245	0.01919570016316345	Val	Leu	FALSE	NA	2	0	0	0	0	0	0	0	1	0	0	0	0	0	0	0	1	0	0	0	0	0	0	0	0	0	0	0	0	0	0	0	0	0	0	0	0	0	0	0	0	0	0	0	0	0	0	0	0	0	0	0	0	0	0	0	0	0	0	0	0	0	0	0	0	0	63.86	FALSE	FALSE	FALSE	165	0.008
ZNF493p.Arg472Gln	ZNF493	0.00809641413197318	0.01039717196922437	0	0.02173495501493499	NA	NA	NA	NA	NA	NA	0.01167086416035245	0.01919570016316345	Gln	Arg	FALSE	NA	2	0	0	0	0	0	0	0	1	0	0	0	0	0	0	0	1	0	0	0	0	0	0	0	0	0	0	0	0	0	0	0	0	0	0	0	0	0	0	0	0	0	0	0	0	0	0	0	0	0	0	0	0	0	0	0	0	0	0	0	0	0	0	0	0	0	64.79	FALSE	FALSE	FALSE	165	0.008
ZNF497p.Ala173Val	ZNF497	0.00809641413197318	0.01039717196922437	0	0.02173495501493499	NA	NA	NA	NA	NA	NA	0.01167086416035245	0.01919570016316345	Val	Ala	FALSE	NA	2	0	0	0	0	0	0	0	1	0	0	0	0	0	0	0	1	0	0	0	0	0	0	0	0	0	0	0	0	0	0	0	0	0	0	0	0	0	0	0	0	0	0	0	0	0	0	0	0	0	0	0	0	0	0	0	0	0	0	0	0	0	0	0	0	0	63.66	FALSE	FALSE	FALSE	165	0.008
ZNF512Bp.Arg335His	ZNF512B	0.00809641413197318	0.01039717196922437	0	0.022168507003954	NA	NA	NA	NA	NA	NA	0.01167086416035245	0.01919570016316345	His	Arg	TRUE	NA	2	0	0	0	0	0	0	0	1	0	0	0	0	0	0	0	1	0	0	0	0	0	0	0	0	0	0	0	0	0	0	0	0	0	0	0	0	0	0	0	0	0	0	0	0	0	0	0	0	0	0	0	0	0	0	0	0	0	0	0	0	0	0	0	0	0	63.76	FALSE	FALSE	FALSE	165	0.008
ZNF514p.Lys201Asn	ZNF514	0.00809641413197318	0.01039717196922437	0	0.02173495501493499	NA	NA	NA	NA	NA	NA	0.01167086416035245	0.01919570016316345	Asn	Lys	FALSE	NA	2	0	0	0	0	0	0	0	1	0	0	0	0	0	0	0	1	0	0	0	0	0	0	0	0	0	0	0	0	0	0	0	0	0	0	0	0	0	0	0	0	0	0	0	0	0	0	0	0	0	0	0	0	0	0	0	0	0	0	0	0	0	0	0	0	0	64.37	FALSE	FALSE	FALSE	165	0.008
ZNF519p.Arg270His	ZNF519	0.00809641413197318	0.01039717196922437	0	0.02173495501493499	NA	NA	NA	NA	NA	NA	0.01167086416035245	0.01919570016316345	His	Arg	TRUE	NA	2	0	0	0	0	0	0	0	1	0	0	0	0	0	0	0	1	0	0	0	0	0	0	0	0	0	0	0	0	0	0	0	0	0	0	0	0	0	0	0	0	0	0	0	0	0	0	0	0	0	0	0	0	0	0	0	0	0	0	0	0	0	0	0	0	0	62.41	FALSE	FALSE	FALSE	165	0.008
ZNF526p.Lys339Asn	ZNF526	0.00809641413197318	0.01039717196922437	0	0.02173495501493499	NA	NA	NA	NA	NA	NA	0.01167086416035245	0.01919570016316345	Asn	Lys	FALSE	NA	2	0	0	0	0	0	0	0	1	0	0	0	0	0	0	0	1	0	0	0	0	0	0	0	0	0	0	0	0	0	0	0	0	0	0	0	0	0	0	0	0	0	0	0	0	0	0	0	0	0	0	0	0	0	0	0	0	0	0	0	0	0	0	0	0	0	64.31	FALSE	FALSE	FALSE	165	0.008
ZNF528p.Arg426Ter	ZNF528	0.00809641413197318	0.01039717196922437	0	0.022168507003954	NA	NA	NA	NA	NA	NA	0.01167086416035245	0.01919570016316345	Ter	Arg	FALSE	NA	2	0	0	0	0	0	0	0	1	0	0	0	0	0	0	0	1	0	0	0	0	0	0	0	0	0	0	0	0	0	0	0	0	0	0	0	0	0	0	0	0	0	0	0	0	0	0	0	0	0	0	0	0	0	0	0	0	0	0	0	0	0	0	0	0	0	64.18	FALSE	FALSE	FALSE	165	0.008
ZNF530p.Arg305Cys	ZNF530	0.00809641413197318	0.01039717196922437	0	0.02173495501493499	NA	NA	NA	NA	NA	NA	0.01167086416035245	0.01919570016316345	Cys	Arg	TRUE	NA	2	0	0	0	0	0	0	0	1	0	0	0	0	0	0	0	1	0	0	0	0	0	0	0	0	0	0	0	0	0	0	0	0	0	0	0	0	0	0	0	0	0	0	0	0	0	0	0	0	0	0	0	0	0	0	0	0	0	0	0	0	0	0	0	0	0	64.04	FALSE	FALSE	FALSE	165	0.008
ZNF530p.Arg452Ter	ZNF530	0.00809641413197318	0.01039717196922437	0	0.022168507003954	NA	NA	NA	NA	NA	NA	0.01167086416035245	0.01919570016316345	Ter	Arg	FALSE	NA	2	0	0	0	0	0	0	0	1	0	0	0	0	0	0	0	1	0	0	0	0	0	0	0	0	0	0	0	0	0	0	0	0	0	0	0	0	0	0	0	0	0	0	0	0	0	0	0	0	0	0	0	0	0	0	0	0	0	0	0	0	0	0	0	0	0	64.49	FALSE	FALSE	FALSE	165	0.008
ZNF534p.Pro338Thr	ZNF534	0.00809641413197318	0.01039717196922437	0	0.02173495501493499	NA	NA	NA	NA	NA	NA	0.01167086416035245	0.01919570016316345	Thr	Pro	TRUE	NA	2	0	0	0	0	0	0	0	1	0	0	0	0	0	0	0	1	0	0	0	0	0	0	0	0	0	0	0	0	0	0	0	0	0	0	0	0	0	0	0	0	0	0	0	0	0	0	0	0	0	0	0	0	0	0	0	0	0	0	0	0	0	0	0	0	0	64	FALSE	FALSE	FALSE	165	0.008
ZNF536p.Val1100Met	ZNF536	0.00809641413197318	0.01039717196922437	0	0.02173495501493499	NA	NA	NA	NA	NA	NA	0.01167086416035245	0.01919570016316345	Met	Val	FALSE	NA	2	0	0	0	0	0	0	0	1	0	0	0	0	0	0	0	1	0	0	0	0	0	0	0	0	0	0	0	0	0	0	0	0	0	0	0	0	0	0	0	0	0	0	0	0	0	0	0	0	0	0	0	0	0	0	0	0	0	0	0	0	0	0	0	0	0	63.6	FALSE	FALSE	FALSE	165	0.008
ZNF536p.Val25Ile	ZNF536	0.00809641413197318	0.01039717196922437	0	0.022168507003954	NA	NA	NA	NA	NA	NA	0.01167086416035245	0.01919570016316345	Ile	Val	FALSE	NA	2	0	0	0	0	0	0	0	1	0	0	0	0	0	0	0	1	0	0	0	0	0	0	0	0	0	0	0	0	0	0	0	0	0	0	0	0	0	0	0	0	0	0	0	0	0	0	0	0	0	0	0	0	0	0	0	0	0	0	0	0	0	0	0	0	0	63.98	FALSE	FALSE	FALSE	165	0.008
ZNF548p.Gly345Arg	ZNF548	0.00809641413197318	0.01039717196922437	0	0.02173495501493499	NA	NA	NA	NA	NA	NA	0.01167086416035245	0.01919570016316345	Arg	Gly	TRUE	NA	2	0	0	0	0	0	0	0	1	0	0	0	0	0	0	0	1	0	0	0	0	0	0	0	0	0	0	0	0	0	0	0	0	0	0	0	0	0	0	0	0	0	0	0	0	0	0	0	0	0	0	0	0	0	0	0	0	0	0	0	0	0	0	0	0	0	63.34	FALSE	FALSE	FALSE	165	0.008
ZNF551p.Ala78Val	ZNF551	0.00809641413197318	0.01039717196922437	0	0.022168507003954	NA	NA	NA	NA	NA	NA	0.01167086416035245	0.01919570016316345	Val	Ala	FALSE	NA	2	0	0	0	0	0	0	0	1	0	0	0	0	0	0	0	1	0	0	0	0	0	0	0	0	0	0	0	0	0	0	0	0	0	0	0	0	0	0	0	0	0	0	0	0	0	0	0	0	0	0	0	0	0	0	0	0	0	0	0	0	0	0	0	0	0	63.16	FALSE	FALSE	FALSE	165	0.008
ZNF554p.Ala218Val	ZNF554	0.00809641413197318	0.01039717196922437	0	0.022168507003954	NA	NA	NA	NA	NA	NA	0.01167086416035245	0.01919570016316345	Val	Ala	FALSE	NA	2	0	0	0	0	0	0	0	1	0	0	0	0	0	0	0	1	0	0	0	0	0	0	0	0	0	0	0	0	0	0	0	0	0	0	0	0	0	0	0	0	0	0	0	0	0	0	0	0	0	0	0	0	0	0	0	0	0	0	0	0	0	0	0	0	0	63.98	FALSE	FALSE	FALSE	165	0.008
ZNF564p.Arg413Ile	ZNF564	0.00809641413197318	0.01039717196922437	0	0.02173495501493499	NA	NA	NA	NA	NA	NA	0.01167086416035245	0.01919570016316345	Ile	Arg	FALSE	NA	2	0	0	0	0	0	0	0	1	0	0	0	0	0	0	0	1	0	0	0	0	0	0	0	0	0	0	0	0	0	0	0	0	0	0	0	0	0	0	0	0	0	0	0	0	0	0	0	0	0	0	0	0	0	0	0	0	0	0	0	0	0	0	0	0	0	63.8	FALSE	FALSE	FALSE	165	0.008
ZNF569p.Asp635Asn	ZNF569	0.00809641413197318	0.01039717196922437	0	0.022168507003954	NA	NA	NA	NA	NA	NA	0.01167086416035245	0.01919570016316345	Asn	Asp	FALSE	NA	2	0	0	0	0	0	0	0	1	0	0	0	0	0	0	0	1	0	0	0	0	0	0	0	0	0	0	0	0	0	0	0	0	0	0	0	0	0	0	0	0	0	0	0	0	0	0	0	0	0	0	0	0	0	0	0	0	0	0	0	0	0	0	0	0	0	63.72	FALSE	FALSE	FALSE	165	0.008
ZNF570p.Ser167Tyr	ZNF570	0.00809641413197318	0.01039717196922437	0	0.022168507003954	NA	NA	NA	NA	NA	NA	0.01167086416035245	0.01919570016316345	Tyr	Ser	TRUE	NA	2	0	0	0	0	0	0	0	1	0	0	0	0	0	0	0	1	0	0	0	0	0	0	0	0	0	0	0	0	0	0	0	0	0	0	0	0	0	0	0	0	0	0	0	0	0	0	0	0	0	0	0	0	0	0	0	0	0	0	0	0	0	0	0	0	0	63.71	FALSE	FALSE	FALSE	165	0.008
ZNF579p.Gly321Asp	ZNF579	0.00809641413197318	0.01039717196922437	0	0.022168507003954	NA	NA	NA	NA	NA	NA	0.01167086416035245	0.01919570016316345	Asp	Gly	FALSE	NA	2	0	0	0	0	0	0	0	1	0	0	0	0	0	0	0	1	0	0	0	0	0	0	0	0	0	0	0	0	0	0	0	0	0	0	0	0	0	0	0	0	0	0	0	0	0	0	0	0	0	0	0	0	0	0	0	0	0	0	0	0	0	0	0	0	0	63.98	FALSE	FALSE	FALSE	165	0.008
ZNF581p.Arg171His	ZNF581	0.00809641413197318	0.01039717196922437	0	0.02173495501493499	NA	NA	NA	NA	NA	NA	0.01167086416035245	0.01919570016316345	His	Arg	TRUE	NA	2	0	0	0	0	0	0	0	1	0	0	0	0	0	0	0	1	0	0	0	0	0	0	0	0	0	0	0	0	0	0	0	0	0	0	0	0	0	0	0	0	0	0	0	0	0	0	0	0	0	0	0	0	0	0	0	0	0	0	0	0	0	0	0	0	0	62.95	FALSE	FALSE	FALSE	165	0.008
ZNF587p.Pro491Leu	ZNF587	0.00809641413197318	0.01039717196922437	0	0.02173495501493499	NA	NA	NA	NA	NA	NA	0.01167086416035245	0.01919570016316345	Leu	Pro	FALSE	NA	2	0	0	0	0	0	0	0	1	0	0	0	0	0	0	0	1	0	0	0	0	0	0	0	0	0	0	0	0	0	0	0	0	0	0	0	0	0	0	0	0	0	0	0	0	0	0	0	0	0	0	0	0	0	0	0	0	0	0	0	0	0	0	0	0	0	64.17	FALSE	FALSE	FALSE	165	0.008
ZNF594p.Trp719Ter	ZNF594	0.00809641413197318	0.01039717196922437	0	0.022168507003954	NA	NA	NA	NA	NA	NA	0.01167086416035245	0.01919570016316345	Ter	Trp	FALSE	NA	2	0	0	0	0	0	0	0	1	0	0	0	0	0	0	0	1	0	0	0	0	0	0	0	0	0	0	0	0	0	0	0	0	0	0	0	0	0	0	0	0	0	0	0	0	0	0	0	0	0	0	0	0	0	0	0	0	0	0	0	0	0	0	0	0	0	63.870000000000005	FALSE	FALSE	FALSE	165	0.008
ZNF629p.Thr395Met	ZNF629	0.00809641413197318	0.01039717196922437	0	0.022168507003954	NA	NA	NA	NA	NA	NA	0.01167086416035245	0.01919570016316345	Met	Thr	FALSE	NA	2	0	0	0	0	0	0	0	1	0	0	0	0	0	0	0	1	0	0	0	0	0	0	0	0	0	0	0	0	0	0	0	0	0	0	0	0	0	0	0	0	0	0	0	0	0	0	0	0	0	0	0	0	0	0	0	0	0	0	0	0	0	0	0	0	0	63.48	FALSE	FALSE	FALSE	165	0.008
ZNF646p.Pro548Leu	ZNF646	0.00809641413197318	0.01039717196922437	0	0.02173495501493499	NA	NA	NA	NA	NA	NA	0.01167086416035245	0.01919570016316345	Leu	Pro	FALSE	NA	2	0	0	0	0	0	0	0	1	0	0	0	0	0	0	0	1	0	0	0	0	0	0	0	0	0	0	0	0	0	0	0	0	0	0	0	0	0	0	0	0	0	0	0	0	0	0	0	0	0	0	0	0	0	0	0	0	0	0	0	0	0	0	0	0	0	63.17	FALSE	FALSE	FALSE	165	0.008
ZNF667p.Arg488Ter	ZNF667	0.00809641413197318	0.01039717196922437	0	0.02173495501493499	NA	NA	NA	NA	NA	NA	0.01167086416035245	0.01919570016316345	Ter	Arg	FALSE	NA	2	0	0	0	0	0	0	0	1	0	0	0	0	0	0	0	1	0	0	0	0	0	0	0	0	0	0	0	0	0	0	0	0	0	0	0	0	0	0	0	0	0	0	0	0	0	0	0	0	0	0	0	0	0	0	0	0	0	0	0	0	0	0	0	0	0	64.38	FALSE	FALSE	FALSE	165	0.008
ZNF668p.Thr42Met	ZNF668	0.00809641413197318	0.01039717196922437	0	0.02173495501493499	NA	NA	NA	NA	NA	NA	0.01167086416035245	0.01919570016316345	Met	Thr	FALSE	NA	2	0	0	0	0	0	0	0	1	0	0	0	0	0	0	0	1	0	0	0	0	0	0	0	0	0	0	0	0	0	0	0	0	0	0	0	0	0	0	0	0	0	0	0	0	0	0	0	0	0	0	0	0	0	0	0	0	0	0	0	0	0	0	0	0	0	63.67	FALSE	FALSE	FALSE	165	0.008
ZNF672p.Thr349Met	ZNF672	0.00809641413197318	0.01039717196922437	0	0.022168507003954	NA	NA	NA	NA	NA	NA	0.01167086416035245	0.01919570016316345	Met	Thr	FALSE	NA	2	0	0	0	0	0	0	0	1	0	0	0	0	0	0	0	1	0	0	0	0	0	0	0	0	0	0	0	0	0	0	0	0	0	0	0	0	0	0	0	0	0	0	0	0	0	0	0	0	0	0	0	0	0	0	0	0	0	0	0	0	0	0	0	0	0	63.25	FALSE	FALSE	FALSE	165	0.008
ZNF675p.Arg416Lys	ZNF675	0.00809641413197318	0.01039717196922437	0	0.022168507003954	NA	NA	NA	NA	NA	NA	0.01167086416035245	0.01919570016316345	Lys	Arg	TRUE	NA	2	0	0	0	0	0	0	0	1	0	0	0	0	0	0	0	1	0	0	0	0	0	0	0	0	0	0	0	0	0	0	0	0	0	0	0	0	0	0	0	0	0	0	0	0	0	0	0	0	0	0	0	0	0	0	0	0	0	0	0	0	0	0	0	0	0	63.65	FALSE	FALSE	FALSE	165	0.008
ZNF709p.Arg352Gln	ZNF709	0.00809641413197318	0.01039717196922437	0	0.02173495501493499	NA	NA	NA	NA	NA	NA	0.01167086416035245	0.01919570016316345	Gln	Arg	FALSE	NA	2	0	0	0	0	0	0	0	1	0	0	0	0	0	0	0	1	0	0	0	0	0	0	0	0	0	0	0	0	0	0	0	0	0	0	0	0	0	0	0	0	0	0	0	0	0	0	0	0	0	0	0	0	0	0	0	0	0	0	0	0	0	0	0	0	0	64.04	FALSE	FALSE	FALSE	165	0.008
ZNF711p.Asp37Asn	ZNF711	0.00809641413197318	0.01039717196922437	0	0.022168507003954	NA	NA	NA	NA	NA	NA	0.01167086416035245	0.01919570016316345	Asn	Asp	FALSE	NA	2	0	0	0	0	0	0	0	1	0	0	0	0	0	0	0	1	0	0	0	0	0	0	0	0	0	0	0	0	0	0	0	0	0	0	0	0	0	0	0	0	0	0	0	0	0	0	0	0	0	0	0	0	0	0	0	0	0	0	0	0	0	0	0	0	0	64.42	FALSE	FALSE	FALSE	165	0.008
ZNF71p.Cys124Tyr	ZNF71	0.00809641413197318	0.01039717196922437	0	0.02173495501493499	NA	NA	NA	NA	NA	NA	0.01167086416035245	0.01919570016316345	Tyr	Cys	TRUE	NA	2	0	0	0	0	0	0	0	1	0	0	0	0	0	0	0	1	0	0	0	0	0	0	0	0	0	0	0	0	0	0	0	0	0	0	0	0	0	0	0	0	0	0	0	0	0	0	0	0	0	0	0	0	0	0	0	0	0	0	0	0	0	0	0	0	0	63.42	FALSE	FALSE	FALSE	165	0.008
ZNF71p.Gly108Asp	ZNF71	0.00809641413197318	0.01039717196922437	0	0.02173495501493499	NA	NA	NA	NA	NA	NA	0.01167086416035245	0.01919570016316345	Asp	Gly	FALSE	NA	2	0	0	0	0	0	0	0	1	0	0	0	0	0	0	0	1	0	0	0	0	0	0	0	0	0	0	0	0	0	0	0	0	0	0	0	0	0	0	0	0	0	0	0	0	0	0	0	0	0	0	0	0	0	0	0	0	0	0	0	0	0	0	0	0	0	64.26	FALSE	FALSE	FALSE	165	0.008
ZNF71p.Gly350Ser	ZNF71	0.00809641413197318	0.01039717196922437	0	0.022168507003954	NA	NA	NA	NA	NA	NA	0.01167086416035245	0.01919570016316345	Ser	Gly	TRUE	NA	2	0	0	0	0	0	0	0	1	0	0	0	0	0	0	0	1	0	0	0	0	0	0	0	0	0	0	0	0	0	0	0	0	0	0	0	0	0	0	0	0	0	0	0	0	0	0	0	0	0	0	0	0	0	0	0	0	0	0	0	0	0	0	0	0	0	62.86	FALSE	FALSE	FALSE	165	0.008
ZNF727p.Arg360Ile	ZNF727	0.00809641413197318	0.01039717196922437	0	0.02173495501493499	NA	NA	NA	NA	NA	NA	0.01167086416035245	0.01919570016316345	Ile	Arg	FALSE	NA	2	0	0	0	0	0	0	0	1	0	0	0	0	0	0	0	1	0	0	0	0	0	0	0	0	0	0	0	0	0	0	0	0	0	0	0	0	0	0	0	0	0	0	0	0	0	0	0	0	0	0	0	0	0	0	0	0	0	0	0	0	0	0	0	0	0	63.690000000000005	FALSE	FALSE	FALSE	165	0.008
ZNF736p.Arg277Lys	ZNF736	0.00809641413197318	0.01039717196922437	0	0.022168507003954	NA	NA	NA	NA	NA	NA	0.01167086416035245	0.01919570016316345	Lys	Arg	TRUE	NA	2	0	0	0	0	0	0	0	1	0	0	0	0	0	0	0	1	0	0	0	0	0	0	0	0	0	0	0	0	0	0	0	0	0	0	0	0	0	0	0	0	0	0	0	0	0	0	0	0	0	0	0	0	0	0	0	0	0	0	0	0	0	0	0	0	0	64.49	FALSE	FALSE	FALSE	165	0.008
ZNF74p.Arg190Cys	ZNF74	0.00809641413197318	0.01039717196922437	0	0.022168507003954	NA	NA	NA	NA	NA	NA	0.01167086416035245	0.01919570016316345	Cys	Arg	TRUE	NA	2	0	0	0	0	0	0	0	1	0	0	0	0	0	0	0	1	0	0	0	0	0	0	0	0	0	0	0	0	0	0	0	0	0	0	0	0	0	0	0	0	0	0	0	0	0	0	0	0	0	0	0	0	0	0	0	0	0	0	0	0	0	0	0	0	0	63.84	FALSE	FALSE	FALSE	165	0.008
ZNF74p.Gly307Ser	ZNF74	0.00809641413197318	0.01039717196922437	0	0.02173495501493499	NA	NA	NA	NA	NA	NA	0.01167086416035245	0.01919570016316345	Ser	Gly	TRUE	NA	2	0	0	0	0	0	0	0	1	0	0	0	0	0	0	0	1	0	0	0	0	0	0	0	0	0	0	0	0	0	0	0	0	0	0	0	0	0	0	0	0	0	0	0	0	0	0	0	0	0	0	0	0	0	0	0	0	0	0	0	0	0	0	0	0	0	63.6	FALSE	FALSE	FALSE	165	0.008
ZNF764p.Ser248Leu	ZNF764	0.00809641413197318	0.01039717196922437	0	0.022168507003954	NA	NA	NA	NA	NA	NA	0.01167086416035245	0.01919570016316345	Leu	Ser	FALSE	NA	2	0	0	0	0	0	0	0	1	0	0	0	0	0	0	0	1	0	0	0	0	0	0	0	0	0	0	0	0	0	0	0	0	0	0	0	0	0	0	0	0	0	0	0	0	0	0	0	0	0	0	0	0	0	0	0	0	0	0	0	0	0	0	0	0	0	63.59	FALSE	FALSE	FALSE	165	0.008
ZNF768p.Arg334Cys	ZNF768	0.00809641413197318	0.01039717196922437	0	0.02173495501493499	NA	NA	NA	NA	NA	NA	0.01167086416035245	0.01919570016316345	Cys	Arg	TRUE	NA	2	0	0	0	0	0	0	0	1	0	0	0	0	0	0	0	1	0	0	0	0	0	0	0	0	0	0	0	0	0	0	0	0	0	0	0	0	0	0	0	0	0	0	0	0	0	0	0	0	0	0	0	0	0	0	0	0	0	0	0	0	0	0	0	0	0	64.19	FALSE	FALSE	FALSE	165	0.008
ZNF768p.Glu377Lys	ZNF768	0.00809641413197318	0.01039717196922437	0	0.022168507003954	NA	NA	NA	NA	NA	NA	0.01167086416035245	0.01919570016316345	Lys	Glu	TRUE	NA	2	0	0	0	0	0	0	0	1	0	0	0	0	0	0	0	1	0	0	0	0	0	0	0	0	0	0	0	0	0	0	0	0	0	0	0	0	0	0	0	0	0	0	0	0	0	0	0	0	0	0	0	0	0	0	0	0	0	0	0	0	0	0	0	0	0	63.95	FALSE	FALSE	FALSE	165	0.008
ZNF776p.Arg258Cys	ZNF776	0.00809641413197318	0.01039717196922437	0	0.022168507003954	NA	NA	NA	NA	NA	NA	0.01167086416035245	0.01919570016316345	Cys	Arg	TRUE	NA	2	0	0	0	0	0	0	0	1	0	0	0	0	0	0	0	1	0	0	0	0	0	0	0	0	0	0	0	0	0	0	0	0	0	0	0	0	0	0	0	0	0	0	0	0	0	0	0	0	0	0	0	0	0	0	0	0	0	0	0	0	0	0	0	0	0	63.440000000000005	FALSE	FALSE	FALSE	165	0.008
ZNF784p.Arg216His	ZNF784	0.00809641413197318	0.01039717196922437	0	0.02173495501493499	NA	NA	NA	NA	NA	NA	0.01167086416035245	0.01919570016316345	His	Arg	TRUE	NA	2	0	0	0	0	0	0	0	1	0	0	0	0	0	0	0	1	0	0	0	0	0	0	0	0	0	0	0	0	0	0	0	0	0	0	0	0	0	0	0	0	0	0	0	0	0	0	0	0	0	0	0	0	0	0	0	0	0	0	0	0	0	0	0	0	0	63.72	FALSE	FALSE	FALSE	165	0.008
ZNF786p.Ala435Thr	ZNF786	0.00809641413197318	0.01039717196922437	0	0.022168507003954	NA	NA	NA	NA	NA	NA	0.01167086416035245	0.01919570016316345	Thr	Ala	TRUE	NA	2	0	0	0	0	0	0	0	1	0	0	0	0	0	0	0	1	0	0	0	0	0	0	0	0	0	0	0	0	0	0	0	0	0	0	0	0	0	0	0	0	0	0	0	0	0	0	0	0	0	0	0	0	0	0	0	0	0	0	0	0	0	0	0	0	0	64.3	FALSE	FALSE	FALSE	165	0.008
ZNF790p.Arg467Gln	ZNF790	0.00809641413197318	0.01039717196922437	0	0.022168507003954	NA	NA	NA	NA	NA	NA	0.01167086416035245	0.01919570016316345	Gln	Arg	FALSE	NA	2	0	0	0	0	0	0	0	1	0	0	0	0	0	0	0	1	0	0	0	0	0	0	0	0	0	0	0	0	0	0	0	0	0	0	0	0	0	0	0	0	0	0	0	0	0	0	0	0	0	0	0	0	0	0	0	0	0	0	0	0	0	0	0	0	0	63.83	FALSE	FALSE	FALSE	165	0.008
ZNF79p.Thr31Ala	ZNF79	0.00809641413197318	0.01039717196922437	0	0.022168507003954	NA	NA	NA	NA	NA	NA	0.01167086416035245	0.01919570016316345	Ala	Thr	FALSE	NA	2	0	0	0	0	0	0	0	1	0	0	0	0	0	0	0	1	0	0	0	0	0	0	0	0	0	0	0	0	0	0	0	0	0	0	0	0	0	0	0	0	0	0	0	0	0	0	0	0	0	0	0	0	0	0	0	0	0	0	0	0	0	0	0	0	0	63.74	FALSE	FALSE	FALSE	165	0.008
ZNF804Ap.Gly357Ter	ZNF804A	0.00809641413197318	0.01039717196922437	0	0.02173495501493499	NA	NA	NA	NA	NA	NA	0.01167086416035245	0.01919570016316345	Ter	Gly	FALSE	NA	2	0	0	0	0	0	0	0	1	0	0	0	0	0	0	0	1	0	0	0	0	0	0	0	0	0	0	0	0	0	0	0	0	0	0	0	0	0	0	0	0	0	0	0	0	0	0	0	0	0	0	0	0	0	0	0	0	0	0	0	0	0	0	0	0	0	64.17	FALSE	FALSE	FALSE	165	0.008
ZNF804Bp.His669Leu	ZNF804B	0.00809641413197318	0.01039717196922437	0	0.02173495501493499	NA	NA	NA	NA	NA	NA	0.01167086416035245	0.01919570016316345	Leu	His	FALSE	NA	2	0	0	0	0	0	0	0	1	0	0	0	0	0	0	0	1	0	0	0	0	0	0	0	0	0	0	0	0	0	0	0	0	0	0	0	0	0	0	0	0	0	0	0	0	0	0	0	0	0	0	0	0	0	0	0	0	0	0	0	0	0	0	0	0	0	64.05	FALSE	FALSE	FALSE	165	0.008
ZNF829p.His339Asn	ZNF829	0.00809641413197318	0.01039717196922437	0	0.02173495501493499	NA	NA	NA	NA	NA	NA	0.01167086416035245	0.01919570016316345	Asn	His	FALSE	NA	2	0	0	0	0	0	0	0	1	0	0	0	0	0	0	0	1	0	0	0	0	0	0	0	0	0	0	0	0	0	0	0	0	0	0	0	0	0	0	0	0	0	0	0	0	0	0	0	0	0	0	0	0	0	0	0	0	0	0	0	0	0	0	0	0	0	63.940000000000005	FALSE	FALSE	FALSE	165	0.008
ZNF831p.Ala286Val	ZNF831	0.00809641413197318	0.01039717196922437	0	0.022168507003954	NA	NA	NA	NA	NA	NA	0.01167086416035245	0.01919570016316345	Val	Ala	FALSE	NA	2	0	0	0	0	0	0	0	1	0	0	0	0	0	0	0	1	0	0	0	0	0	0	0	0	0	0	0	0	0	0	0	0	0	0	0	0	0	0	0	0	0	0	0	0	0	0	0	0	0	0	0	0	0	0	0	0	0	0	0	0	0	0	0	0	0	63.88	FALSE	FALSE	FALSE	165	0.008
ZNF835p.Arg491Gln	ZNF835	0.00809641413197318	0.01039717196922437	0	0.022168507003954	NA	NA	NA	NA	NA	NA	0.01167086416035245	0.01919570016316345	Gln	Arg	FALSE	NA	2	0	0	0	0	0	0	0	1	0	0	0	0	0	0	0	1	0	0	0	0	0	0	0	0	0	0	0	0	0	0	0	0	0	0	0	0	0	0	0	0	0	0	0	0	0	0	0	0	0	0	0	0	0	0	0	0	0	0	0	0	0	0	0	0	0	63.52	FALSE	FALSE	FALSE	165	0.008
ZNF839p.Arg581Gln	ZNF839	0.00809641413197318	0.01039717196922437	0	0.02173495501493499	NA	NA	NA	NA	NA	NA	0.01167086416035245	0.01919570016316345	Gln	Arg	FALSE	NA	2	0	0	0	0	0	0	0	1	0	0	0	0	0	0	0	1	0	0	0	0	0	0	0	0	0	0	0	0	0	0	0	0	0	0	0	0	0	0	0	0	0	0	0	0	0	0	0	0	0	0	0	0	0	0	0	0	0	0	0	0	0	0	0	0	0	63.97	FALSE	FALSE	FALSE	165	0.008
ZNF862p.Arg137Gln	ZNF862	0.00809641413197318	0.01039717196922437	0	0.022168507003954	NA	NA	NA	NA	NA	NA	0.01167086416035245	0.01919570016316345	Gln	Arg	FALSE	NA	2	0	0	0	0	0	0	0	1	0	0	0	0	0	0	0	1	0	0	0	0	0	0	0	0	0	0	0	0	0	0	0	0	0	0	0	0	0	0	0	0	0	0	0	0	0	0	0	0	0	0	0	0	0	0	0	0	0	0	0	0	0	0	0	0	0	63.58	FALSE	FALSE	FALSE	165	0.008
ZNF862p.Val753Ile	ZNF862	0.00809641413197318	0.01039717196922437	0	0.02173495501493499	NA	NA	NA	NA	NA	NA	0.01167086416035245	0.01919570016316345	Ile	Val	FALSE	NA	2	0	0	0	0	0	0	0	1	0	0	0	0	0	0	0	1	0	0	0	0	0	0	0	0	0	0	0	0	0	0	0	0	0	0	0	0	0	0	0	0	0	0	0	0	0	0	0	0	0	0	0	0	0	0	0	0	0	0	0	0	0	0	0	0	0	63.71	FALSE	FALSE	FALSE	165	0.008
ZNF878p.Glu336Asp	ZNF878	0.00809641413197318	0.01039717196922437	0	0.022168507003954	NA	NA	NA	NA	NA	NA	0.01167086416035245	0.01919570016316345	Asp	Glu	FALSE	NA	2	0	0	0	0	0	0	0	1	0	0	0	0	0	0	0	1	0	0	0	0	0	0	0	0	0	0	0	0	0	0	0	0	0	0	0	0	0	0	0	0	0	0	0	0	0	0	0	0	0	0	0	0	0	0	0	0	0	0	0	0	0	0	0	0	0	63.36	FALSE	FALSE	FALSE	165	0.008
ZNFX1p.Leu465Ile	ZNFX1	0.00809641413197318	0.01039717196922437	0	0.022168507003954	NA	NA	NA	NA	NA	NA	0.01167086416035245	0.01919570016316345	Ile	Leu	FALSE	NA	2	0	0	0	0	0	0	0	1	0	0	0	0	0	0	0	1	0	0	0	0	0	0	0	0	0	0	0	0	0	0	0	0	0	0	0	0	0	0	0	0	0	0	0	0	0	0	0	0	0	0	0	0	0	0	0	0	0	0	0	0	0	0	0	0	0	63.38	FALSE	FALSE	FALSE	165	0.008
ZP1p.Arg142Gln	ZP1	0.00809641413197318	0.01039717196922437	0	0.022168507003954	NA	NA	NA	NA	NA	NA	0.01167086416035245	0.01919570016316345	Gln	Arg	FALSE	NA	2	0	0	0	0	0	0	0	1	0	0	0	0	0	0	0	1	0	0	0	0	0	0	0	0	0	0	0	0	0	0	0	0	0	0	0	0	0	0	0	0	0	0	0	0	0	0	0	0	0	0	0	0	0	0	0	0	0	0	0	0	0	0	0	0	0	63.99	FALSE	FALSE	FALSE	165	0.008
ZRANB2p.Arg203His	ZRANB2	0.00809641413197318	0.01039717196922437	0	0.022168507003954	NA	NA	NA	NA	NA	NA	0.01167086416035245	0.01919570016316345	His	Arg	TRUE	NA	2	0	0	0	0	0	0	0	1	0	0	0	0	0	0	0	1	0	0	0	0	0	0	0	0	0	0	0	0	0	0	0	0	0	0	0	0	0	0	0	0	0	0	0	0	0	0	0	0	0	0	0	0	0	0	0	0	0	0	0	0	0	0	0	0	0	64.15	FALSE	FALSE	FALSE	165	0.008
ZSCAN29p.Arg473Trp	ZSCAN29	0.00809641413197318	0.01039717196922437	0	0.02173495501493499	NA	NA	NA	NA	NA	NA	0.01167086416035245	0.01919570016316345	Trp	Arg	FALSE	NA	2	0	0	0	0	0	0	0	1	0	0	0	0	0	0	0	1	0	0	0	0	0	0	0	0	0	0	0	0	0	0	0	0	0	0	0	0	0	0	0	0	0	0	0	0	0	0	0	0	0	0	0	0	0	0	0	0	0	0	0	0	0	0	0	0	0	63.26	FALSE	FALSE	FALSE	165	0.008
ZSCAN31p.Arg222Ter	ZSCAN31	0.00809641413197318	0.01039717196922437	0	0.02173495501493499	NA	NA	NA	NA	NA	NA	0.01167086416035245	0.01919570016316345	Ter	Arg	FALSE	NA	2	0	0	0	0	0	0	0	1	0	0	0	0	0	0	0	1	0	0	0	0	0	0	0	0	0	0	0	0	0	0	0	0	0	0	0	0	0	0	0	0	0	0	0	0	0	0	0	0	0	0	0	0	0	0	0	0	0	0	0	0	0	0	0	0	0	63.46	FALSE	FALSE	FALSE	165	0.008
ZSCAN4p.Glu344Lys	ZSCAN4	0.00809641413197318	0.01039717196922437	0	0.022168507003954	NA	NA	NA	NA	NA	NA	0.01167086416035245	0.01919570016316345	Lys	Glu	TRUE	NA	2	0	0	0	0	0	0	0	1	0	0	0	0	0	0	0	1	0	0	0	0	0	0	0	0	0	0	0	0	0	0	0	0	0	0	0	0	0	0	0	0	0	0	0	0	0	0	0	0	0	0	0	0	0	0	0	0	0	0	0	0	0	0	0	0	0	65.06	FALSE	FALSE	FALSE	165	0.008
ZSWIM8p.Arg1170Ter	ZSWIM8	0.00809641413197318	0.01039717196922437	0	0.02173495501493499	NA	NA	NA	NA	NA	NA	0.01167086416035245	0.01919570016316345	Ter	Arg	FALSE	NA	2	0	0	0	0	0	0	0	1	0	0	0	0	0	0	0	1	0	0	0	0	0	0	0	0	0	0	0	0	0	0	0	0	0	0	0	0	0	0	0	0	0	0	0	0	0	0	0	0	0	0	0	0	0	0	0	0	0	0	0	0	0	0	0	0	0	63.57	FALSE	FALSE	FALSE	165	0.008
LGALS13p.Arg55Ter	LGALS13	0.00809292495002269	0.01559575795383655	0	0.018301180405225	NA	NA	NA	NA	NA	NA	0.008787154622446143	0.01919570016316345	Ter	Arg	FALSE	NA	3	1	0	0	0	0	0	0	0	0	0	0	0	1	0	0	0	0	0	0	0	0	0	0	0	0	0	0	0	1	0	0	0	0	0	0	0	0	0	0	0	0	0	0	0	0	0	0	0	0	0	0	0	0	0	0	0	0	0	0	0	0	0	0	0	0	91.23	FALSE	FALSE	FALSE	165	0.008
PCDHA4p.Ala503Thr	PCDHA4	0.00809292495002269	0.01559575795383655	0	0.018301180405225	NA	NA	NA	NA	NA	NA	0.008787154622446143	0.01919570016316345	Thr	Ala	TRUE	NA	3	1	0	0	0	0	0	0	0	0	0	0	0	1	0	0	0	0	0	0	0	0	0	0	0	0	0	0	0	1	0	0	0	0	0	0	0	0	0	0	0	0	0	0	0	0	0	0	0	0	0	0	0	0	0	0	0	0	0	0	0	0	0	0	0	0	90.99	FALSE	FALSE	FALSE	165	0.008
FHDC1p.Arg1088Ter	FHDC1	0.00809075910549069	0.01039717196922437	0	0.02315744520937	NA	NA	NA	NA	NA	NA	NA	NA	Ter	Arg	FALSE	NA	2	0	0	0	0	0	0	0	0	0	0	0	0	0	0	0	0	1	0	0	0	0	1	0	0	0	0	0	0	0	0	0	0	0	0	0	0	0	0	0	0	0	0	0	0	0	0	0	0	0	0	0	0	0	0	0	0	0	0	0	0	0	0	0	0	0	72.95	FALSE	FALSE	FALSE	165	0.008
MADCAM1p.Asp234Asn	MADCAM1	0.00809037992626641	0.01559575795383655	0	0.023466708282652	0.134956638958021	0.11627906976744186	NA	NA	NA	NA	NA	NA	Asn	Asp	FALSE	NA	3	0	0	0	0	0	0	0	0	0	0	1	0	0	0	0	0	0	0	0	0	0	0	0	0	0	0	0	0	0	0	0	0	0	0	0	0	0	0	0	0	0	1	0	0	0	0	0	0	1	0	0	0	0	0	0	0	0	0	0	0	0	0	0	0	0	86.76	FALSE	FALSE	FALSE	165	0.008
MAMDC2p.Ser248Pro	MAMDC2	0.00808067410488061	0.01559575795383655	0	0.021707838151114	NA	NA	NA	NA	NA	NA	0.007988895752604152	0.009597850081581726	Pro	Ser	FALSE	NA	3	0	0	0	2	0	0	0	1	0	0	0	0	0	0	0	0	0	0	0	0	0	0	0	0	0	0	0	0	0	0	0	0	0	0	0	0	0	0	0	0	0	0	0	0	0	0	0	0	0	0	0	0	0	0	0	0	0	0	0	0	0	0	0	0	0	88.84	FALSE	FALSE	FALSE	165	0.008
ABCC8p.Arg275Gln	ABCC8	0.00807431737841576	0.01559575795383655	0	0.02169076150782	NA	NA	NA	NA	NA	NA	0.007988895752604152	0.009597850081581726	Gln	Arg	FALSE	NA	3	0	0	0	2	0	0	0	1	0	0	0	0	0	0	0	0	0	0	0	0	0	0	0	0	0	0	0	0	0	0	0	0	0	0	0	0	0	0	0	0	0	0	0	0	0	0	0	0	0	0	0	0	0	0	0	0	0	0	0	0	0	0	0	0	0	88.94	FALSE	FALSE	FALSE	165	0.008
ADAM9p.Asp358Asn	ADAM9	0.00807431737841576	0.01559575795383655	0	0.02169076150782	NA	NA	NA	NA	NA	NA	0.007988895752604152	0.009597850081581726	Asn	Asp	FALSE	NA	3	0	0	0	2	0	0	0	1	0	0	0	0	0	0	0	0	0	0	0	0	0	0	0	0	0	0	0	0	0	0	0	0	0	0	0	0	0	0	0	0	0	0	0	0	0	0	0	0	0	0	0	0	0	0	0	0	0	0	0	0	0	0	0	0	0	89.09	FALSE	FALSE	FALSE	165	0.008
ANKRD17p.Ala975Thr	ANKRD17	0.00807431737841576	0.01559575795383655	0	0.02169076150782	NA	NA	NA	NA	NA	NA	0.007988895752604152	0.009597850081581726	Thr	Ala	TRUE	NA	3	0	0	0	2	0	0	0	1	0	0	0	0	0	0	0	0	0	0	0	0	0	0	0	0	0	0	0	0	0	0	0	0	0	0	0	0	0	0	0	0	0	0	0	0	0	0	0	0	0	0	0	0	0	0	0	0	0	0	0	0	0	0	0	0	0	90.1	FALSE	FALSE	FALSE	165	0.008
ANKRD24p.Arg1028Gln	ANKRD24	0.00807431737841576	0.01559575795383655	0	0.02169076150782	NA	NA	NA	NA	NA	NA	0.007988895752604152	0.009597850081581726	Gln	Arg	FALSE	NA	3	0	0	0	2	0	0	0	1	0	0	0	0	0	0	0	0	0	0	0	0	0	0	0	0	0	0	0	0	0	0	0	0	0	0	0	0	0	0	0	0	0	0	0	0	0	0	0	0	0	0	0	0	0	0	0	0	0	0	0	0	0	0	0	0	0	89.2	FALSE	FALSE	FALSE	165	0.008
ARMC4p.Arg569Trp	ARMC4	0.00807431737841576	0.01559575795383655	0	0.02169076150782	NA	NA	NA	NA	NA	NA	0.007988895752604152	0.009597850081581726	Trp	Arg	FALSE	NA	3	0	0	0	2	0	0	0	1	0	0	0	0	0	0	0	0	0	0	0	0	0	0	0	0	0	0	0	0	0	0	0	0	0	0	0	0	0	0	0	0	0	0	0	0	0	0	0	0	0	0	0	0	0	0	0	0	0	0	0	0	0	0	0	0	0	89.04	FALSE	FALSE	FALSE	165	0.008
ATP13A1p.Asp814Asn	ATP13A1	0.00807431737841576	0.01559575795383655	0	0.02169076150782	NA	NA	NA	NA	NA	NA	0.007988895752604152	0.009597850081581726	Asn	Asp	FALSE	NA	3	0	0	0	2	0	0	0	1	0	0	0	0	0	0	0	0	0	0	0	0	0	0	0	0	0	0	0	0	0	0	0	0	0	0	0	0	0	0	0	0	0	0	0	0	0	0	0	0	0	0	0	0	0	0	0	0	0	0	0	0	0	0	0	0	0	89.76	FALSE	FALSE	FALSE	165	0.008
BAZ2Bp.Arg986Ter	BAZ2B	0.00807431737841576	0.01559575795383655	0	0.02169076150782	NA	NA	NA	NA	NA	NA	0.007988895752604152	0.009597850081581726	Ter	Arg	FALSE	NA	3	0	0	0	2	0	0	0	1	0	0	0	0	0	0	0	0	0	0	0	0	0	0	0	0	0	0	0	0	0	0	0	0	0	0	0	0	0	0	0	0	0	0	0	0	0	0	0	0	0	0	0	0	0	0	0	0	0	0	0	0	0	0	0	0	0	89.44	FALSE	FALSE	FALSE	165	0.008
BCL6p.Arg575His	BCL6	0.00807431737841576	0.01559575795383655	0	0.02169076150782	NA	NA	NA	NA	NA	NA	0.007988895752604152	0.009597850081581726	His	Arg	TRUE	1	3	0	0	0	2	0	0	0	1	0	0	0	0	0	0	0	0	0	0	0	0	0	0	0	0	0	0	0	0	0	0	0	0	0	0	0	0	0	0	0	0	0	0	0	0	0	0	0	0	0	0	0	0	0	0	0	0	0	0	0	0	0	0	0	0	0	89.23	FALSE	FALSE	FALSE	165	0.008
BCL6p.Arg650Ter	BCL6	0.00807431737841576	0.01559575795383655	0	0.02169076150782	NA	NA	NA	NA	NA	NA	0.007988895752604152	0.009597850081581726	Ter	Arg	FALSE	1	3	0	0	0	2	0	0	0	1	0	0	0	0	0	0	0	0	0	0	0	0	0	0	0	0	0	0	0	0	0	0	0	0	0	0	0	0	0	0	0	0	0	0	0	0	0	0	0	0	0	0	0	0	0	0	0	0	0	0	0	0	0	0	0	0	0	89.41	FALSE	FALSE	FALSE	165	0.008
BCL6p.Arg674Gln	BCL6	0.00807431737841576	0.01559575795383655	0	0.02169076150782	NA	NA	NA	NA	NA	NA	0.007988895752604152	0.009597850081581726	Gln	Arg	FALSE	1	3	0	0	0	2	0	0	0	1	0	0	0	0	0	0	0	0	0	0	0	0	0	0	0	0	0	0	0	0	0	0	0	0	0	0	0	0	0	0	0	0	0	0	0	0	0	0	0	0	0	0	0	0	0	0	0	0	0	0	0	0	0	0	0	0	0	89.3	FALSE	FALSE	FALSE	165	0.008
CARD11p.Lys215Thr	CARD11	0.00807431737841576	0.01559575795383655	0	0.02169076150782	NA	NA	NA	NA	NA	NA	0.007988895752604152	0.009597850081581726	Thr	Lys	TRUE	1	3	0	0	0	2	0	0	0	1	0	0	0	0	0	0	0	0	0	0	0	0	0	0	0	0	0	0	0	0	0	0	0	0	0	0	0	0	0	0	0	0	0	0	0	0	0	0	0	0	0	0	0	0	0	0	0	0	0	0	0	0	0	0	0	0	0	89.55	FALSE	FALSE	FALSE	165	0.008
CHD1p.Arg1708Trp	CHD1	0.00807431737841576	0.01559575795383655	0	0.02169076150782	NA	NA	NA	NA	NA	NA	0.007988895752604152	0.009597850081581726	Trp	Arg	FALSE	NA	3	0	0	0	2	0	0	0	1	0	0	0	0	0	0	0	0	0	0	0	0	0	0	0	0	0	0	0	0	0	0	0	0	0	0	0	0	0	0	0	0	0	0	0	0	0	0	0	0	0	0	0	0	0	0	0	0	0	0	0	0	0	0	0	0	0	88.81	FALSE	FALSE	FALSE	165	0.008
CHD7p.Thr2532Met	CHD7	0.00807431737841576	0.01559575795383655	0	0.02169076150782	NA	NA	NA	NA	NA	NA	0.007988895752604152	0.009597850081581726	Met	Thr	FALSE	NA	3	0	0	0	2	0	0	0	1	0	0	0	0	0	0	0	0	0	0	0	0	0	0	0	0	0	0	0	0	0	0	0	0	0	0	0	0	0	0	0	0	0	0	0	0	0	0	0	0	0	0	0	0	0	0	0	0	0	0	0	0	0	0	0	0	0	89.25	FALSE	FALSE	FALSE	165	0.008
CREBBPp.Arg2072Gln	CREBBP	0.00807431737841576	0.01559575795383655	0	0.02169076150782	NA	NA	NA	NA	NA	NA	0.007988895752604152	0.009597850081581726	Gln	Arg	FALSE	1	3	0	0	0	2	0	0	0	1	0	0	0	0	0	0	0	0	0	0	0	0	0	0	0	0	0	0	0	0	0	0	0	0	0	0	0	0	0	0	0	0	0	0	0	0	0	0	0	0	0	0	0	0	0	0	0	0	0	0	0	0	0	0	0	0	0	89.37	FALSE	FALSE	FALSE	165	0.008
CSRNP2p.Arg239Cys	CSRNP2	0.00807431737841576	0.01559575795383655	0	0.02169076150782	NA	NA	NA	NA	NA	NA	0.007988895752604152	0.009597850081581726	Cys	Arg	TRUE	NA	3	0	0	0	2	0	0	0	1	0	0	0	0	0	0	0	0	0	0	0	0	0	0	0	0	0	0	0	0	0	0	0	0	0	0	0	0	0	0	0	0	0	0	0	0	0	0	0	0	0	0	0	0	0	0	0	0	0	0	0	0	0	0	0	0	0	89.09	FALSE	FALSE	FALSE	165	0.008
DENND4Cp.Arg875Cys	DENND4C	0.00807431737841576	0.01559575795383655	0	0.02169076150782	NA	NA	NA	NA	NA	NA	0.007988895752604152	0.009597850081581726	Cys	Arg	TRUE	NA	3	0	0	0	2	0	0	0	1	0	0	0	0	0	0	0	0	0	0	0	0	0	0	0	0	0	0	0	0	0	0	0	0	0	0	0	0	0	0	0	0	0	0	0	0	0	0	0	0	0	0	0	0	0	0	0	0	0	0	0	0	0	0	0	0	0	89.62	FALSE	FALSE	FALSE	165	0.008
DNMT3Ap.Gly685Arg	DNMT3A	0.00807431737841576	0.01559575795383655	0	0.02169076150782	NA	NA	NA	NA	NA	NA	0.007988895752604152	0.009597850081581726	Arg	Gly	TRUE	1	3	0	0	0	2	0	0	0	1	0	0	0	0	0	0	0	0	0	0	0	0	0	0	0	0	0	0	0	0	0	0	0	0	0	0	0	0	0	0	0	0	0	0	0	0	0	0	0	0	0	0	0	0	0	0	0	0	0	0	0	0	0	0	0	0	0	89.33	FALSE	FALSE	FALSE	165	0.008
DOK5p.Arg236Cys	DOK5	0.00807431737841576	0.01559575795383655	0	0.020424666194106	NA	NA	NA	NA	NA	NA	0.007988895752604152	0.009597850081581726	Cys	Arg	TRUE	NA	3	0	0	0	2	0	0	0	1	0	0	0	0	0	0	0	0	0	0	0	0	0	0	0	0	0	0	0	0	0	0	0	0	0	0	0	0	0	0	0	0	0	0	0	0	0	0	0	0	0	0	0	0	0	0	0	0	0	0	0	0	0	0	0	0	0	89.54	FALSE	FALSE	FALSE	165	0.008
FASNp.Ser16Leu	FASN	0.00807431737841576	0.01559575795383655	0	0.02169076150782	NA	NA	NA	NA	NA	NA	0.007988895752604152	0.009597850081581726	Leu	Ser	FALSE	NA	3	0	0	0	2	0	0	0	1	0	0	0	0	0	0	0	0	0	0	0	0	0	0	0	0	0	0	0	0	0	0	0	0	0	0	0	0	0	0	0	0	0	0	0	0	0	0	0	0	0	0	0	0	0	0	0	0	0	0	0	0	0	0	0	0	0	88.75	FALSE	FALSE	FALSE	165	0.008
FAT1p.Arg2917Ter	FAT1	0.00807431737841576	0.01559575795383655	0	0.02169076150782	NA	NA	NA	NA	NA	NA	0.007988895752604152	0.009597850081581726	Ter	Arg	FALSE	1	3	0	0	0	2	0	0	0	1	0	0	0	0	0	0	0	0	0	0	0	0	0	0	0	0	0	0	0	0	0	0	0	0	0	0	0	0	0	0	0	0	0	0	0	0	0	0	0	0	0	0	0	0	0	0	0	0	0	0	0	0	0	0	0	0	0	89.37	FALSE	FALSE	FALSE	165	0.008
FUT3p.Arg131His	FUT3	0.00807431737841576	0.01559575795383655	0	0.02169076150782	NA	NA	NA	NA	NA	NA	0.007988895752604152	0.009597850081581726	His	Arg	TRUE	NA	3	0	0	0	2	0	0	0	1	0	0	0	0	0	0	0	0	0	0	0	0	0	0	0	0	0	0	0	0	0	0	0	0	0	0	0	0	0	0	0	0	0	0	0	0	0	0	0	0	0	0	0	0	0	0	0	0	0	0	0	0	0	0	0	0	0	89.73	FALSE	FALSE	FALSE	165	0.008
GFPT2p.Ala89Val	GFPT2	0.00807431737841576	0.01559575795383655	0	0.02169076150782	NA	NA	NA	NA	NA	NA	0.007988895752604152	0.009597850081581726	Val	Ala	FALSE	NA	3	0	0	0	2	0	0	0	1	0	0	0	0	0	0	0	0	0	0	0	0	0	0	0	0	0	0	0	0	0	0	0	0	0	0	0	0	0	0	0	0	0	0	0	0	0	0	0	0	0	0	0	0	0	0	0	0	0	0	0	0	0	0	0	0	0	89.35000000000001	FALSE	FALSE	FALSE	165	0.008
GHRp.Arg61Ter	GHR	0.00807431737841576	0.01559575795383655	0	0.02169076150782	NA	NA	NA	NA	NA	NA	0.007988895752604152	0.009597850081581726	Ter	Arg	FALSE	NA	3	0	0	0	2	0	0	0	1	0	0	0	0	0	0	0	0	0	0	0	0	0	0	0	0	0	0	0	0	0	0	0	0	0	0	0	0	0	0	0	0	0	0	0	0	0	0	0	0	0	0	0	0	0	0	0	0	0	0	0	0	0	0	0	0	0	89.17	FALSE	FALSE	FALSE	165	0.008
GOLGA5p.Arg318His	GOLGA5	0.00807431737841576	0.01559575795383655	0	0.02169076150782	NA	NA	NA	NA	NA	NA	0.007988895752604152	0.009597850081581726	His	Arg	TRUE	1	3	0	0	0	2	0	0	0	1	0	0	0	0	0	0	0	0	0	0	0	0	0	0	0	0	0	0	0	0	0	0	0	0	0	0	0	0	0	0	0	0	0	0	0	0	0	0	0	0	0	0	0	0	0	0	0	0	0	0	0	0	0	0	0	0	0	89.47	FALSE	FALSE	FALSE	165	0.008
GPD2p.Thr350Met	GPD2	0.00807431737841576	0.01559575795383655	0	0.02169076150782	NA	NA	NA	NA	NA	NA	0.007988895752604152	0.009597850081581726	Met	Thr	FALSE	NA	3	0	0	0	2	0	0	0	1	0	0	0	0	0	0	0	0	0	0	0	0	0	0	0	0	0	0	0	0	0	0	0	0	0	0	0	0	0	0	0	0	0	0	0	0	0	0	0	0	0	0	0	0	0	0	0	0	0	0	0	0	0	0	0	0	0	89.27	FALSE	FALSE	FALSE	165	0.008
GRM6p.Arg677His	GRM6	0.00807431737841576	0.01559575795383655	0	0.02169076150782	NA	NA	NA	NA	NA	NA	0.007988895752604152	0.009597850081581726	His	Arg	TRUE	NA	3	0	0	0	2	0	0	0	1	0	0	0	0	0	0	0	0	0	0	0	0	0	0	0	0	0	0	0	0	0	0	0	0	0	0	0	0	0	0	0	0	0	0	0	0	0	0	0	0	0	0	0	0	0	0	0	0	0	0	0	0	0	0	0	0	0	88.9	FALSE	FALSE	FALSE	165	0.008
HECAp.Asp371Asn	HECA	0.00807431737841576	0.01559575795383655	0	0.02169076150782	NA	NA	NA	NA	NA	NA	0.007988895752604152	0.009597850081581726	Asn	Asp	FALSE	NA	3	0	0	0	2	0	0	0	1	0	0	0	0	0	0	0	0	0	0	0	0	0	0	0	0	0	0	0	0	0	0	0	0	0	0	0	0	0	0	0	0	0	0	0	0	0	0	0	0	0	0	0	0	0	0	0	0	0	0	0	0	0	0	0	0	0	89.17	FALSE	FALSE	FALSE	165	0.008
HIST1H2ALp.Glu93Asp	HIST1H2AL	0.00807431737841576	0.01559575795383655	0	0.02169076150782	NA	NA	NA	NA	NA	NA	0.007988895752604152	0.009597850081581726	Asp	Glu	FALSE	NA	3	0	0	0	2	0	0	0	1	0	0	0	0	0	0	0	0	0	0	0	0	0	0	0	0	0	0	0	0	0	0	0	0	0	0	0	0	0	0	0	0	0	0	0	0	0	0	0	0	0	0	0	0	0	0	0	0	0	0	0	0	0	0	0	0	0	89.54	FALSE	FALSE	FALSE	165	0.008
HNRNPDp.Thr56Ile	HNRNPD	0.00807431737841576	0.01559575795383655	0	0.02169076150782	NA	NA	NA	NA	NA	NA	0.007988895752604152	0.009597850081581726	Ile	Thr	FALSE	NA	3	0	0	0	2	0	0	0	1	0	0	0	0	0	0	0	0	0	0	0	0	0	0	0	0	0	0	0	0	0	0	0	0	0	0	0	0	0	0	0	0	0	0	0	0	0	0	0	0	0	0	0	0	0	0	0	0	0	0	0	0	0	0	0	0	0	89.09	FALSE	FALSE	FALSE	165	0.008
HTR1Ap.Ala62Thr	HTR1A	0.00807431737841576	0.01559575795383655	0	0.02169076150782	NA	NA	NA	NA	NA	NA	0.007988895752604152	0.009597850081581726	Thr	Ala	TRUE	NA	3	0	0	0	2	0	0	0	1	0	0	0	0	0	0	0	0	0	0	0	0	0	0	0	0	0	0	0	0	0	0	0	0	0	0	0	0	0	0	0	0	0	0	0	0	0	0	0	0	0	0	0	0	0	0	0	0	0	0	0	0	0	0	0	0	0	89.03	FALSE	FALSE	FALSE	165	0.008
IGDCC3p.Val642Ile	IGDCC3	0.00807431737841576	0.01559575795383655	0	0.02169076150782	NA	NA	NA	NA	NA	NA	0.007988895752604152	0.009597850081581726	Ile	Val	FALSE	NA	3	0	0	0	2	0	0	0	1	0	0	0	0	0	0	0	0	0	0	0	0	0	0	0	0	0	0	0	0	0	0	0	0	0	0	0	0	0	0	0	0	0	0	0	0	0	0	0	0	0	0	0	0	0	0	0	0	0	0	0	0	0	0	0	0	0	89.25	FALSE	FALSE	FALSE	165	0.008
IGLON5p.Thr143Met	IGLON5	0.00807431737841576	0.01559575795383655	0	0.02169076150782	NA	NA	NA	NA	NA	NA	0.007988895752604152	0.009597850081581726	Met	Thr	FALSE	NA	3	0	0	0	2	0	0	0	1	0	0	0	0	0	0	0	0	0	0	0	0	0	0	0	0	0	0	0	0	0	0	0	0	0	0	0	0	0	0	0	0	0	0	0	0	0	0	0	0	0	0	0	0	0	0	0	0	0	0	0	0	0	0	0	0	0	89.34	FALSE	FALSE	FALSE	165	0.008
IKBKBp.Ala454Thr	IKBKB	0.00807431737841576	0.01559575795383655	0	0.02169076150782	NA	NA	NA	NA	NA	NA	0.007988895752604152	0.009597850081581726	Thr	Ala	TRUE	1	3	0	0	0	2	0	0	0	1	0	0	0	0	0	0	0	0	0	0	0	0	0	0	0	0	0	0	0	0	0	0	0	0	0	0	0	0	0	0	0	0	0	0	0	0	0	0	0	0	0	0	0	0	0	0	0	0	0	0	0	0	0	0	0	0	0	89.13	FALSE	FALSE	FALSE	165	0.008
IQGAP1p.Leu937Arg	IQGAP1	0.00807431737841576	0.01559575795383655	0	0.02169076150782	NA	NA	NA	NA	NA	NA	0.007988895752604152	0.009597850081581726	Arg	Leu	TRUE	NA	3	0	0	0	2	0	0	0	1	0	0	0	0	0	0	0	0	0	0	0	0	0	0	0	0	0	0	0	0	0	0	0	0	0	0	0	0	0	0	0	0	0	0	0	0	0	0	0	0	0	0	0	0	0	0	0	0	0	0	0	0	0	0	0	0	0	88.57000000000001	FALSE	FALSE	FALSE	165	0.008
IRF8p.Gln392Ter	IRF8	0.00807431737841576	0.01559575795383655	0	0.02169076150782	NA	NA	NA	NA	NA	NA	0.007988895752604152	0.009597850081581726	Ter	Gln	FALSE	NA	3	0	0	0	2	0	0	0	1	0	0	0	0	0	0	0	0	0	0	0	0	0	0	0	0	0	0	0	0	0	0	0	0	0	0	0	0	0	0	0	0	0	0	0	0	0	0	0	0	0	0	0	0	0	0	0	0	0	0	0	0	0	0	0	0	0	89.10000000000001	FALSE	FALSE	FALSE	165	0.008
ITGAEp.Val701Met	ITGAE	0.00807431737841576	0.01559575795383655	0	0.02169076150782	NA	NA	NA	NA	NA	NA	0.007988895752604152	0.009597850081581726	Met	Val	FALSE	NA	3	0	0	0	2	0	0	0	1	0	0	0	0	0	0	0	0	0	0	0	0	0	0	0	0	0	0	0	0	0	0	0	0	0	0	0	0	0	0	0	0	0	0	0	0	0	0	0	0	0	0	0	0	0	0	0	0	0	0	0	0	0	0	0	0	0	89.35000000000001	FALSE	FALSE	FALSE	165	0.008
JAK3p.Gly908Ser	JAK3	0.00807431737841576	0.01559575795383655	0	0.02169076150782	NA	NA	NA	NA	NA	NA	0.007988895752604152	0.009597850081581726	Ser	Gly	TRUE	1	3	0	0	0	2	0	0	0	1	0	0	0	0	0	0	0	0	0	0	0	0	0	0	0	0	0	0	0	0	0	0	0	0	0	0	0	0	0	0	0	0	0	0	0	0	0	0	0	0	0	0	0	0	0	0	0	0	0	0	0	0	0	0	0	0	0	89.66	FALSE	FALSE	FALSE	165	0.008
L3MBTL4p.Arg17His	L3MBTL4	0.00807431737841576	0.01559575795383655	0	0.02169076150782	NA	NA	NA	NA	NA	NA	0.007988895752604152	0.009597850081581726	His	Arg	TRUE	NA	3	0	0	0	2	0	0	0	1	0	0	0	0	0	0	0	0	0	0	0	0	0	0	0	0	0	0	0	0	0	0	0	0	0	0	0	0	0	0	0	0	0	0	0	0	0	0	0	0	0	0	0	0	0	0	0	0	0	0	0	0	0	0	0	0	0	89.27	FALSE	FALSE	FALSE	165	0.008
LIMK1p.Pro206Leu	LIMK1	0.00807431737841576	0.01559575795383655	0	0.02169076150782	NA	NA	NA	NA	NA	NA	0.007988895752604152	0.009597850081581726	Leu	Pro	FALSE	NA	3	0	0	0	2	0	0	0	1	0	0	0	0	0	0	0	0	0	0	0	0	0	0	0	0	0	0	0	0	0	0	0	0	0	0	0	0	0	0	0	0	0	0	0	0	0	0	0	0	0	0	0	0	0	0	0	0	0	0	0	0	0	0	0	0	0	89.25	FALSE	FALSE	FALSE	165	0.008
LRRC16Bp.Arg1019Gln	LRRC16B	0.00807431737841576	0.01559575795383655	0	0.02169076150782	NA	NA	NA	NA	NA	NA	0.007988895752604152	0.009597850081581726	Gln	Arg	FALSE	NA	3	0	0	0	2	0	0	0	1	0	0	0	0	0	0	0	0	0	0	0	0	0	0	0	0	0	0	0	0	0	0	0	0	0	0	0	0	0	0	0	0	0	0	0	0	0	0	0	0	0	0	0	0	0	0	0	0	0	0	0	0	0	0	0	0	0	89.7	FALSE	FALSE	FALSE	165	0.008
LUZP1p.Arg281His	LUZP1	0.00807431737841576	0.01559575795383655	0	0.02169076150782	NA	NA	NA	NA	NA	NA	0.007988895752604152	0.009597850081581726	His	Arg	TRUE	NA	3	0	0	0	2	0	0	0	1	0	0	0	0	0	0	0	0	0	0	0	0	0	0	0	0	0	0	0	0	0	0	0	0	0	0	0	0	0	0	0	0	0	0	0	0	0	0	0	0	0	0	0	0	0	0	0	0	0	0	0	0	0	0	0	0	0	89.41	FALSE	FALSE	FALSE	165	0.008
MAN2A2p.Arg660Gln	MAN2A2	0.00807431737841576	0.01559575795383655	0	0.02169076150782	NA	NA	NA	NA	NA	NA	0.007988895752604152	0.009597850081581726	Gln	Arg	FALSE	NA	3	0	0	0	2	0	0	0	1	0	0	0	0	0	0	0	0	0	0	0	0	0	0	0	0	0	0	0	0	0	0	0	0	0	0	0	0	0	0	0	0	0	0	0	0	0	0	0	0	0	0	0	0	0	0	0	0	0	0	0	0	0	0	0	0	0	89.78	FALSE	FALSE	FALSE	165	0.008
MRTO4p.Val189Ile	MRTO4	0.00807431737841576	0.01559575795383655	0	0.02169076150782	NA	NA	NA	NA	NA	NA	0.007988895752604152	0.009597850081581726	Ile	Val	FALSE	NA	3	0	0	0	2	0	0	0	1	0	0	0	0	0	0	0	0	0	0	0	0	0	0	0	0	0	0	0	0	0	0	0	0	0	0	0	0	0	0	0	0	0	0	0	0	0	0	0	0	0	0	0	0	0	0	0	0	0	0	0	0	0	0	0	0	0	89.7	FALSE	FALSE	FALSE	165	0.008
MYCp.Pro213Ser	MYC	0.00807431737841576	0.01559575795383655	0	0.02169076150782	NA	NA	NA	NA	NA	NA	0.007988895752604152	0.009597850081581726	Ser	Pro	TRUE	1	3	0	0	0	2	0	0	0	1	0	0	0	0	0	0	0	0	0	0	0	0	0	0	0	0	0	0	0	0	0	0	0	0	0	0	0	0	0	0	0	0	0	0	0	0	0	0	0	0	0	0	0	0	0	0	0	0	0	0	0	0	0	0	0	0	0	89.64	FALSE	FALSE	FALSE	165	0.008
NBEAp.Arg2361His	NBEA	0.00807431737841576	0.01559575795383655	0	0.02169076150782	NA	NA	NA	NA	NA	NA	0.007988895752604152	0.009597850081581726	His	Arg	TRUE	2	3	0	0	0	2	0	0	0	1	0	0	0	0	0	0	0	0	0	0	0	0	0	0	0	0	0	0	0	0	0	0	0	0	0	0	0	0	0	0	0	0	0	0	0	0	0	0	0	0	0	0	0	0	0	0	0	0	0	0	0	0	0	0	0	0	0	88.99	FALSE	FALSE	FALSE	165	0.008
NF1p.Arg1276Ter	NF1	0.00807431737841576	0.01559575795383655	0	0.02169076150782	NA	NA	NA	NA	NA	NA	0.007988895752604152	0.009597850081581726	Ter	Arg	FALSE	1	3	0	0	0	2	0	0	0	1	0	0	0	0	0	0	0	0	0	0	0	0	0	0	0	0	0	0	0	0	0	0	0	0	0	0	0	0	0	0	0	0	0	0	0	0	0	0	0	0	0	0	0	0	0	0	0	0	0	0	0	0	0	0	0	0	0	88.89	TRUE	FALSE	FALSE	165	0.008
OR6C2p.Asp50Gly	OR6C2	0.00807431737841576	0.01559575795383655	0	0.02169076150782	NA	NA	NA	NA	NA	NA	0.007988895752604152	0.009597850081581726	Gly	Asp	FALSE	NA	3	0	0	0	2	0	0	0	1	0	0	0	0	0	0	0	0	0	0	0	0	0	0	0	0	0	0	0	0	0	0	0	0	0	0	0	0	0	0	0	0	0	0	0	0	0	0	0	0	0	0	0	0	0	0	0	0	0	0	0	0	0	0	0	0	0	89.58	FALSE	FALSE	FALSE	165	0.008
P2RY8p.Ala251Thr	P2RY8	0.00807431737841576	0.01559575795383655	0	0.02169076150782	NA	NA	NA	NA	NA	NA	0.007988895752604152	0.009597850081581726	Thr	Ala	TRUE	1	3	0	0	0	2	0	0	0	1	0	0	0	0	0	0	0	0	0	0	0	0	0	0	0	0	0	0	0	0	0	0	0	0	0	0	0	0	0	0	0	0	0	0	0	0	0	0	0	0	0	0	0	0	0	0	0	0	0	0	0	0	0	0	0	0	0	88.93	FALSE	FALSE	FALSE	165	0.008
PCDHA10p.Arg61Cys	PCDHA10	0.00807431737841576	0.01559575795383655	0	0.020424666194106	NA	NA	NA	NA	NA	NA	0.007988895752604152	0.009597850081581726	Cys	Arg	TRUE	NA	3	0	0	0	2	0	0	0	1	0	0	0	0	0	0	0	0	0	0	0	0	0	0	0	0	0	0	0	0	0	0	0	0	0	0	0	0	0	0	0	0	0	0	0	0	0	0	0	0	0	0	0	0	0	0	0	0	0	0	0	0	0	0	0	0	0	89.5	FALSE	FALSE	FALSE	165	0.008
PCLOp.Met3675Ile	PCLO	0.00807431737841576	0.01559575795383655	0	0.02169076150782	NA	NA	NA	NA	NA	NA	0.007988895752604152	0.009597850081581726	Ile	Met	FALSE	NA	3	0	0	0	2	0	0	0	1	0	0	0	0	0	0	0	0	0	0	0	0	0	0	0	0	0	0	0	0	0	0	0	0	0	0	0	0	0	0	0	0	0	0	0	0	0	0	0	0	0	0	0	0	0	0	0	0	0	0	0	0	0	0	0	0	0	89.3	FALSE	FALSE	FALSE	165	0.008
PHKA2p.Arg697Trp	PHKA2	0.00807431737841576	0.01559575795383655	0	0.02169076150782	NA	NA	NA	NA	NA	NA	0.007988895752604152	0.009597850081581726	Trp	Arg	FALSE	NA	3	0	0	0	2	0	0	0	1	0	0	0	0	0	0	0	0	0	0	0	0	0	0	0	0	0	0	0	0	0	0	0	0	0	0	0	0	0	0	0	0	0	0	0	0	0	0	0	0	0	0	0	0	0	0	0	0	0	0	0	0	0	0	0	0	0	89.12	FALSE	FALSE	FALSE	165	0.008
PIK3CDp.Arg222Trp	PIK3CD	0.00807431737841576	0.01559575795383655	0	0.02169076150782	NA	NA	NA	NA	NA	NA	0.007988895752604152	0.009597850081581726	Trp	Arg	FALSE	NA	3	0	0	0	2	0	0	0	1	0	0	0	0	0	0	0	0	0	0	0	0	0	0	0	0	0	0	0	0	0	0	0	0	0	0	0	0	0	0	0	0	0	0	0	0	0	0	0	0	0	0	0	0	0	0	0	0	0	0	0	0	0	0	0	0	0	89.53	FALSE	FALSE	FALSE	165	0.008
PIM1p.Gly83Asp	PIM1	0.00807431737841576	0.01559575795383655	0	0.02169076150782	NA	NA	NA	NA	NA	NA	0.007988895752604152	0.009597850081581726	Asp	Gly	FALSE	1	3	0	0	0	2	0	0	0	1	0	0	0	0	0	0	0	0	0	0	0	0	0	0	0	0	0	0	0	0	0	0	0	0	0	0	0	0	0	0	0	0	0	0	0	0	0	0	0	0	0	0	0	0	0	0	0	0	0	0	0	0	0	0	0	0	0	89.11	FALSE	FALSE	FALSE	165	0.008
POLGp.Arg628Trp	POLG	0.00807431737841576	0.01559575795383655	0	0.02169076150782	NA	NA	NA	NA	NA	NA	0.007988895752604152	0.009597850081581726	Trp	Arg	FALSE	2	3	0	0	0	2	0	0	0	1	0	0	0	0	0	0	0	0	0	0	0	0	0	0	0	0	0	0	0	0	0	0	0	0	0	0	0	0	0	0	0	0	0	0	0	0	0	0	0	0	0	0	0	0	0	0	0	0	0	0	0	0	0	0	0	0	0	89.17	FALSE	FALSE	FALSE	165	0.008
PRB4p.Gly59Arg	PRB4	0.00807431737841576	0.01559575795383655	0	0.02169076150782	NA	NA	NA	NA	NA	NA	0.007988895752604152	0.009597850081581726	Arg	Gly	TRUE	NA	3	0	0	0	2	0	0	0	1	0	0	0	0	0	0	0	0	0	0	0	0	0	0	0	0	0	0	0	0	0	0	0	0	0	0	0	0	0	0	0	0	0	0	0	0	0	0	0	0	0	0	0	0	0	0	0	0	0	0	0	0	0	0	0	0	0	89.42	FALSE	FALSE	FALSE	165	0.008
PRG2p.Ser166Leu	PRG2	0.00807431737841576	0.01559575795383655	0	0.02169076150782	NA	NA	NA	NA	NA	NA	0.007988895752604152	0.009597850081581726	Leu	Ser	FALSE	NA	3	0	0	0	2	0	0	0	1	0	0	0	0	0	0	0	0	0	0	0	0	0	0	0	0	0	0	0	0	0	0	0	0	0	0	0	0	0	0	0	0	0	0	0	0	0	0	0	0	0	0	0	0	0	0	0	0	0	0	0	0	0	0	0	0	0	89.7	FALSE	FALSE	FALSE	165	0.008
PTPN9p.Gly256Ser	PTPN9	0.00807431737841576	0.01559575795383655	0	0.02169076150782	NA	NA	NA	NA	NA	NA	0.007988895752604152	0.009597850081581726	Ser	Gly	TRUE	NA	3	0	0	0	2	0	0	0	1	0	0	0	0	0	0	0	0	0	0	0	0	0	0	0	0	0	0	0	0	0	0	0	0	0	0	0	0	0	0	0	0	0	0	0	0	0	0	0	0	0	0	0	0	0	0	0	0	0	0	0	0	0	0	0	0	0	88.78	FALSE	FALSE	FALSE	165	0.008
RAB11FIP5p.Arg636Trp	RAB11FIP5	0.00807431737841576	0.01559575795383655	0	0.02169076150782	NA	NA	NA	NA	NA	NA	0.007988895752604152	0.009597850081581726	Trp	Arg	FALSE	NA	3	0	0	0	2	0	0	0	1	0	0	0	0	0	0	0	0	0	0	0	0	0	0	0	0	0	0	0	0	0	0	0	0	0	0	0	0	0	0	0	0	0	0	0	0	0	0	0	0	0	0	0	0	0	0	0	0	0	0	0	0	0	0	0	0	0	89.77	FALSE	FALSE	FALSE	165	0.008
RBMXL1p.Arg125Ter	RBMXL1	0.00807431737841576	0.01559575795383655	0	0.02169076150782	NA	NA	NA	NA	NA	NA	0.007988895752604152	0.009597850081581726	Ter	Arg	FALSE	NA	3	0	0	0	2	0	0	0	1	0	0	0	0	0	0	0	0	0	0	0	0	0	0	0	0	0	0	0	0	0	0	0	0	0	0	0	0	0	0	0	0	0	0	0	0	0	0	0	0	0	0	0	0	0	0	0	0	0	0	0	0	0	0	0	0	0	89.63	FALSE	FALSE	FALSE	165	0.008
RNF152p.Arg23Cys	RNF152	0.00807431737841576	0.01559575795383655	0	0.022168507003954	NA	NA	NA	NA	NA	NA	0.007988895752604152	0.009597850081581726	Cys	Arg	TRUE	NA	3	0	0	0	2	0	0	0	1	0	0	0	0	0	0	0	0	0	0	0	0	0	0	0	0	0	0	0	0	0	0	0	0	0	0	0	0	0	0	0	0	0	0	0	0	0	0	0	0	0	0	0	0	0	0	0	0	0	0	0	0	0	0	0	0	0	88.98	FALSE	FALSE	FALSE	165	0.008
SH3TC2p.Arg997Gln	SH3TC2	0.00807431737841576	0.01559575795383655	0	0.020424666194106	NA	NA	NA	NA	NA	NA	0.007988895752604152	0.009597850081581726	Gln	Arg	FALSE	NA	3	0	0	0	2	0	0	0	1	0	0	0	0	0	0	0	0	0	0	0	0	0	0	0	0	0	0	0	0	0	0	0	0	0	0	0	0	0	0	0	0	0	0	0	0	0	0	0	0	0	0	0	0	0	0	0	0	0	0	0	0	0	0	0	0	0	89.77	FALSE	FALSE	FALSE	165	0.008
SHISA2p.Ala197Val	SHISA2	0.00807431737841576	0.01559575795383655	0	0.02169076150782	NA	NA	NA	NA	NA	NA	0.007988895752604152	0.009597850081581726	Val	Ala	FALSE	NA	3	0	0	0	2	0	0	0	1	0	0	0	0	0	0	0	0	0	0	0	0	0	0	0	0	0	0	0	0	0	0	0	0	0	0	0	0	0	0	0	0	0	0	0	0	0	0	0	0	0	0	0	0	0	0	0	0	0	0	0	0	0	0	0	0	0	89.08	FALSE	FALSE	FALSE	165	0.008
SLC25A48p.Ala67Thr	SLC25A48	0.00807431737841576	0.01559575795383655	0	0.02169076150782	NA	NA	NA	NA	NA	NA	0.007988895752604152	0.009597850081581726	Thr	Ala	TRUE	NA	3	0	0	0	2	0	0	0	1	0	0	0	0	0	0	0	0	0	0	0	0	0	0	0	0	0	0	0	0	0	0	0	0	0	0	0	0	0	0	0	0	0	0	0	0	0	0	0	0	0	0	0	0	0	0	0	0	0	0	0	0	0	0	0	0	0	89.21000000000001	FALSE	FALSE	FALSE	165	0.008
SLIT2p.Arg467Ile	SLIT2	0.00807431737841576	0.01559575795383655	0	0.02169076150782	NA	NA	NA	NA	NA	NA	0.007988895752604152	0.009597850081581726	Ile	Arg	FALSE	NA	3	0	0	0	2	0	0	0	1	0	0	0	0	0	0	0	0	0	0	0	0	0	0	0	0	0	0	0	0	0	0	0	0	0	0	0	0	0	0	0	0	0	0	0	0	0	0	0	0	0	0	0	0	0	0	0	0	0	0	0	0	0	0	0	0	0	89.3	FALSE	FALSE	FALSE	165	0.008
SMG6p.Arg767Cys	SMG6	0.00807431737841576	0.01559575795383655	0	0.02169076150782	NA	NA	NA	NA	NA	NA	0.007988895752604152	0.009597850081581726	Cys	Arg	TRUE	NA	3	0	0	0	2	0	0	0	1	0	0	0	0	0	0	0	0	0	0	0	0	0	0	0	0	0	0	0	0	0	0	0	0	0	0	0	0	0	0	0	0	0	0	0	0	0	0	0	0	0	0	0	0	0	0	0	0	0	0	0	0	0	0	0	0	0	88.79	FALSE	FALSE	FALSE	165	0.008
SOCS6p.Ser499Leu	SOCS6	0.00807431737841576	0.01559575795383655	0	0.02169076150782	NA	NA	NA	NA	NA	NA	0.007988895752604152	0.009597850081581726	Leu	Ser	FALSE	NA	3	0	0	0	2	0	0	0	1	0	0	0	0	0	0	0	0	0	0	0	0	0	0	0	0	0	0	0	0	0	0	0	0	0	0	0	0	0	0	0	0	0	0	0	0	0	0	0	0	0	0	0	0	0	0	0	0	0	0	0	0	0	0	0	0	0	89.63	FALSE	FALSE	FALSE	165	0.008
TM9SF1p.Arg446Cys	TM9SF1	0.00807431737841576	0.01559575795383655	0	0.02169076150782	NA	NA	NA	NA	NA	NA	0.007988895752604152	0.009597850081581726	Cys	Arg	TRUE	NA	3	0	0	0	2	0	0	0	1	0	0	0	0	0	0	0	0	0	0	0	0	0	0	0	0	0	0	0	0	0	0	0	0	0	0	0	0	0	0	0	0	0	0	0	0	0	0	0	0	0	0	0	0	0	0	0	0	0	0	0	0	0	0	0	0	0	89.35000000000001	FALSE	FALSE	FALSE	165	0.008
TMEM30Ap.Ala331Thr	TMEM30A	0.00807431737841576	0.01559575795383655	0	0.02169076150782	NA	NA	NA	NA	NA	NA	0.007988895752604152	0.009597850081581726	Thr	Ala	TRUE	NA	3	0	0	0	2	0	0	0	1	0	0	0	0	0	0	0	0	0	0	0	0	0	0	0	0	0	0	0	0	0	0	0	0	0	0	0	0	0	0	0	0	0	0	0	0	0	0	0	0	0	0	0	0	0	0	0	0	0	0	0	0	0	0	0	0	0	89.87	FALSE	FALSE	FALSE	165	0.008
TRIM58p.Arg242Cys	TRIM58	0.00807431737841576	0.01559575795383655	0	0.022168507003954	NA	NA	NA	NA	NA	NA	0.007988895752604152	0.009597850081581726	Cys	Arg	TRUE	NA	3	0	0	0	2	0	0	0	1	0	0	0	0	0	0	0	0	0	0	0	0	0	0	0	0	0	0	0	0	0	0	0	0	0	0	0	0	0	0	0	0	0	0	0	0	0	0	0	0	0	0	0	0	0	0	0	0	0	0	0	0	0	0	0	0	0	89	FALSE	FALSE	FALSE	165	0.008
TRIM67p.Val391Ile	TRIM67	0.00807431737841576	0.01559575795383655	0	0.021224959649088	NA	NA	NA	NA	NA	NA	0.007988895752604152	0.009597850081581726	Ile	Val	FALSE	NA	3	0	0	0	2	0	0	0	1	0	0	0	0	0	0	0	0	0	0	0	0	0	0	0	0	0	0	0	0	0	0	0	0	0	0	0	0	0	0	0	0	0	0	0	0	0	0	0	0	0	0	0	0	0	0	0	0	0	0	0	0	0	0	0	0	0	89.15	FALSE	FALSE	FALSE	165	0.008
TRRAPp.Arg2665Trp	TRRAP	0.00807431737841576	0.01559575795383655	0	0.02169076150782	NA	NA	NA	NA	NA	NA	0.007988895752604152	0.009597850081581726	Trp	Arg	FALSE	1	3	0	0	0	2	0	0	0	1	0	0	0	0	0	0	0	0	0	0	0	0	0	0	0	0	0	0	0	0	0	0	0	0	0	0	0	0	0	0	0	0	0	0	0	0	0	0	0	0	0	0	0	0	0	0	0	0	0	0	0	0	0	0	0	0	0	89.19	FALSE	FALSE	FALSE	165	0.008
TSHZ3p.Ala912Thr	TSHZ3	0.00807431737841576	0.01559575795383655	0	0.020424666194106	NA	NA	NA	NA	NA	NA	0.007988895752604152	0.009597850081581726	Thr	Ala	TRUE	NA	3	0	0	0	2	0	0	0	1	0	0	0	0	0	0	0	0	0	0	0	0	0	0	0	0	0	0	0	0	0	0	0	0	0	0	0	0	0	0	0	0	0	0	0	0	0	0	0	0	0	0	0	0	0	0	0	0	0	0	0	0	0	0	0	0	0	89.79	FALSE	FALSE	FALSE	165	0.008
TYRO3p.Arg455Trp	TYRO3	0.00807431737841576	0.01559575795383655	0	0.02169076150782	NA	NA	NA	NA	NA	NA	0.007988895752604152	0.009597850081581726	Trp	Arg	FALSE	NA	3	0	0	0	2	0	0	0	1	0	0	0	0	0	0	0	0	0	0	0	0	0	0	0	0	0	0	0	0	0	0	0	0	0	0	0	0	0	0	0	0	0	0	0	0	0	0	0	0	0	0	0	0	0	0	0	0	0	0	0	0	0	0	0	0	0	89.63	FALSE	FALSE	FALSE	165	0.008
USP53p.Arg195Gly	USP53	0.00807431737841576	0.01559575795383655	0	0.02169076150782	NA	NA	NA	NA	NA	NA	0.007988895752604152	0.009597850081581726	Gly	Arg	FALSE	NA	3	0	0	0	2	0	0	0	1	0	0	0	0	0	0	0	0	0	0	0	0	0	0	0	0	0	0	0	0	0	0	0	0	0	0	0	0	0	0	0	0	0	0	0	0	0	0	0	0	0	0	0	0	0	0	0	0	0	0	0	0	0	0	0	0	0	89.59	FALSE	FALSE	FALSE	165	0.008
WWOXp.Arg408Trp	WWOX	0.00807431737841576	0.01559575795383655	0	0.02169076150782	NA	NA	NA	NA	NA	NA	0.007988895752604152	0.009597850081581726	Trp	Arg	FALSE	NA	3	0	0	0	2	0	0	0	1	0	0	0	0	0	0	0	0	0	0	0	0	0	0	0	0	0	0	0	0	0	0	0	0	0	0	0	0	0	0	0	0	0	0	0	0	0	0	0	0	0	0	0	0	0	0	0	0	0	0	0	0	0	0	0	0	0	88.9	FALSE	FALSE	FALSE	165	0.008
ZDHHC15p.Gln322His	ZDHHC15	0.00807431737841576	0.01559575795383655	0	0.02169076150782	NA	NA	NA	NA	NA	NA	0.007988895752604152	0.009597850081581726	His	Gln	TRUE	NA	3	0	0	0	2	0	0	0	1	0	0	0	0	0	0	0	0	0	0	0	0	0	0	0	0	0	0	0	0	0	0	0	0	0	0	0	0	0	0	0	0	0	0	0	0	0	0	0	0	0	0	0	0	0	0	0	0	0	0	0	0	0	0	0	0	0	89.25	FALSE	FALSE	FALSE	165	0.008
ZFATp.Arg241Trp	ZFAT	0.00807431737841576	0.01559575795383655	0	0.02169076150782	NA	NA	NA	NA	NA	NA	0.007988895752604152	0.009597850081581726	Trp	Arg	FALSE	NA	3	0	0	0	2	0	0	0	1	0	0	0	0	0	0	0	0	0	0	0	0	0	0	0	0	0	0	0	0	0	0	0	0	0	0	0	0	0	0	0	0	0	0	0	0	0	0	0	0	0	0	0	0	0	0	0	0	0	0	0	0	0	0	0	0	0	89.81	FALSE	FALSE	FALSE	165	0.008
ZFATp.Val31Ile	ZFAT	0.00807431737841576	0.01559575795383655	0	0.02169076150782	NA	NA	NA	NA	NA	NA	0.007988895752604152	0.009597850081581726	Ile	Val	FALSE	NA	3	0	0	0	2	0	0	0	1	0	0	0	0	0	0	0	0	0	0	0	0	0	0	0	0	0	0	0	0	0	0	0	0	0	0	0	0	0	0	0	0	0	0	0	0	0	0	0	0	0	0	0	0	0	0	0	0	0	0	0	0	0	0	0	0	0	89.21000000000001	FALSE	FALSE	FALSE	165	0.008
ZNF324p.Glu258Lys	ZNF324	0.00807431737841576	0.01559575795383655	0	0.02169076150782	NA	NA	NA	NA	NA	NA	0.007988895752604152	0.009597850081581726	Lys	Glu	TRUE	NA	3	0	0	0	2	0	0	0	1	0	0	0	0	0	0	0	0	0	0	0	0	0	0	0	0	0	0	0	0	0	0	0	0	0	0	0	0	0	0	0	0	0	0	0	0	0	0	0	0	0	0	0	0	0	0	0	0	0	0	0	0	0	0	0	0	0	89.27	FALSE	FALSE	FALSE	165	0.008
ZNF335p.Ala738Val	ZNF335	0.00807431737841576	0.01559575795383655	0	0.02169076150782	NA	NA	NA	NA	NA	NA	0.007988895752604152	0.009597850081581726	Val	Ala	FALSE	NA	3	0	0	0	2	0	0	0	1	0	0	0	0	0	0	0	0	0	0	0	0	0	0	0	0	0	0	0	0	0	0	0	0	0	0	0	0	0	0	0	0	0	0	0	0	0	0	0	0	0	0	0	0	0	0	0	0	0	0	0	0	0	0	0	0	0	89.61	FALSE	FALSE	FALSE	165	0.008
ZNF775p.Arg127His	ZNF775	0.00807431737841576	0.01559575795383655	0	0.02169076150782	NA	NA	NA	NA	NA	NA	0.007988895752604152	0.009597850081581726	His	Arg	TRUE	NA	3	0	0	0	2	0	0	0	1	0	0	0	0	0	0	0	0	0	0	0	0	0	0	0	0	0	0	0	0	0	0	0	0	0	0	0	0	0	0	0	0	0	0	0	0	0	0	0	0	0	0	0	0	0	0	0	0	0	0	0	0	0	0	0	0	0	89.53	FALSE	FALSE	FALSE	165	0.008
FKTNp.Arg56His	FKTN	0.00807167107726068	0.01559575795383655	0	0.019537344157677	NA	NA	NA	NA	NA	NA	0.00981013927581649	0.01919570016316345	His	Arg	TRUE	NA	3	0	0	0	1	0	0	0	0	0	0	0	0	0	0	0	1	0	0	0	0	0	0	0	0	0	0	0	1	0	0	0	0	0	0	0	0	0	0	0	0	0	0	0	0	0	0	0	0	0	0	0	0	0	0	0	0	0	0	0	0	0	0	0	0	0	91.87	FALSE	FALSE	FALSE	165	0.008
KELp.Val411Met	KEL	0.00806247229738922	0.01559575795383655	0	0.020118990719625	NA	NA	NA	NA	NA	NA	0.005864577630565352	0.009597850081581726	Met	Val	FALSE	NA	3	0	0	0	0	0	0	0	0	0	0	0	0	1	0	0	0	0	0	0	0	0	0	0	0	0	0	0	0	2	0	0	0	0	0	0	0	0	0	0	0	0	0	0	0	0	0	0	0	0	0	0	0	0	0	0	0	0	0	0	0	0	0	0	0	0	91.33	FALSE	FALSE	FALSE	165	0.008
MCOLN3p.Val141Ile	MCOLN3	0.00806247229738922	0.01559575795383655	0	0.018270727752592	NA	NA	NA	NA	NA	NA	0.005864577630565352	0.009597850081581726	Ile	Val	FALSE	NA	3	0	0	0	0	0	0	0	0	0	0	0	0	1	0	0	0	0	0	0	0	0	0	0	0	0	0	0	0	2	0	0	0	0	0	0	0	0	0	0	0	0	0	0	0	0	0	0	0	0	0	0	0	0	0	0	0	0	0	0	0	0	0	0	0	0	91.67	FALSE	FALSE	FALSE	165	0.008
OR5K4p.Arg54His	OR5K4	0.00806247229738922	0.01559575795383655	0	0.018270727752592	NA	NA	NA	NA	NA	NA	0.005864577630565352	0.009597850081581726	His	Arg	TRUE	NA	3	0	0	0	0	0	0	0	0	0	0	0	0	1	0	0	0	0	0	0	0	0	0	0	0	0	0	0	0	2	0	0	0	0	0	0	0	0	0	0	0	0	0	0	0	0	0	0	0	0	0	0	0	0	0	0	0	0	0	0	0	0	0	0	0	0	91.47	FALSE	FALSE	FALSE	165	0.008
TNXBp.Thr1873Met	TNXB	0.0080549172239789	0.01039717196922437	0	0.02308576144634699	NA	NA	NA	NA	NA	NA	NA	NA	Met	Thr	FALSE	NA	2	0	0	0	0	0	0	0	0	0	0	0	0	0	0	0	0	1	0	0	0	0	0	0	0	0	0	0	0	0	0	0	0	0	0	0	0	0	0	0	0	0	0	1	0	0	0	0	0	0	0	0	0	0	0	0	0	0	0	0	0	0	0	0	0	0	72.75	FALSE	FALSE	FALSE	164	0.008
LPAR4p.Arg67Cys	LPAR4	0.00803696321763367	0.01559575795383655	0	0.021616053186256	NA	NA	NA	NA	NA	NA	0.008706486592594372	0.01919570016316345	Cys	Arg	TRUE	NA	3	0	0	0	0	0	0	0	1	0	0	0	0	0	0	0	0	0	0	0	1	0	0	0	0	0	0	0	0	1	0	0	0	0	0	0	0	0	0	0	0	0	0	0	0	0	0	0	0	0	0	0	0	0	0	0	0	0	0	0	0	0	0	0	0	0	89.68	FALSE	FALSE	FALSE	164	0.008
FNDC1p.Met763Ile	FNDC1	0.00803336998283203	0.01039717196922437	0	0.023914828225228	NA	NA	NA	NA	NA	NA	0.011312905997992888	0.009597850081581726	Ile	Met	FALSE	NA	2	0	0	0	0	0	0	0	0	0	0	0	0	0	0	0	0	0	0	0	0	0	0	0	0	0	0	0	0	0	0	0	1	0	0	0	0	0	0	0	0	1	0	0	0	0	0	0	0	0	0	0	0	0	0	0	0	0	0	0	0	0	0	0	0	0	73.42	FALSE	FALSE	FALSE	164	0.008
KAT2Ap.Gly561Ser	KAT2A	0.00803336998283203	0.01039717196922437	0	0.023914828225228	NA	NA	NA	NA	NA	NA	0.011312905997992888	0.009597850081581726	Ser	Gly	TRUE	NA	2	0	0	0	0	0	0	0	0	0	0	0	0	0	0	0	0	0	0	0	0	0	0	0	0	0	0	0	0	0	0	0	1	0	0	0	0	0	0	0	0	1	0	0	0	0	0	0	0	0	0	0	0	0	0	0	0	0	0	0	0	0	0	0	0	0	73.26	FALSE	FALSE	FALSE	164	0.008
TBC1D21p.Arg83Trp	TBC1D21	0.00803336998283203	0.01039717196922437	0	0.024100109948496	NA	NA	NA	NA	NA	NA	0.011312905997992888	0.009597850081581726	Trp	Arg	FALSE	NA	2	0	0	0	0	0	0	0	0	0	0	0	0	0	0	0	0	0	0	0	0	0	0	0	0	0	0	0	0	0	0	0	1	0	0	0	0	0	0	0	0	1	0	0	0	0	0	0	0	0	0	0	0	0	0	0	0	0	0	0	0	0	0	0	0	0	73.38	FALSE	FALSE	FALSE	164	0.008
ACLYp.Glu547Lys	ACLY	0.00802572292717963	0.01039717196922437	0	0.021522881400554	NA	NA	NA	NA	NA	NA	0.003681968407748298	0.009597850081581726	Lys	Glu	TRUE	NA	2	0	0	0	0	0	0	0	0	0	0	0	0	0	0	0	1	0	0	0	0	0	0	0	0	0	0	0	0	0	0	0	0	0	0	0	0	0	0	0	0	0	0	0	0	0	1	0	0	0	0	0	0	0	0	0	0	0	0	0	0	0	0	0	0	0	63.96	FALSE	FALSE	FALSE	164	0.008
ACSL6p.Arg472Gln	ACSL6	0.00802572292717963	0.01039717196922437	0	0.021522881400554	NA	NA	NA	NA	NA	NA	0.003681968407748298	0.009597850081581726	Gln	Arg	FALSE	2	2	0	0	0	0	0	0	0	0	0	0	0	0	0	0	0	1	0	0	0	0	0	0	0	0	0	0	0	0	0	0	0	0	0	0	0	0	0	0	0	0	0	0	0	0	0	1	0	0	0	0	0	0	0	0	0	0	0	0	0	0	0	0	0	0	0	64.08	FALSE	FALSE	FALSE	164	0.008
APCp.Arg2560Ter	APC	0.00802572292717963	0.01039717196922437	0	0.02188574218478	NA	NA	NA	NA	NA	NA	0.003681968407748298	0.009597850081581726	Ter	Arg	FALSE	1	2	0	0	0	0	0	0	0	0	0	0	0	0	0	0	0	1	0	0	0	0	0	0	0	0	0	0	0	0	0	0	0	0	0	0	0	0	0	0	0	0	0	0	0	0	0	1	0	0	0	0	0	0	0	0	0	0	0	0	0	0	0	0	0	0	0	63.2	FALSE	TRUE	FALSE	164	0.008
C10ORF90p.Arg146Cys	C10ORF90	0.00802572292717963	0.01039717196922437	0	0.021522881400554	NA	NA	NA	NA	NA	NA	0.003681968407748298	0.009597850081581726	Cys	Arg	TRUE	NA	2	0	0	0	0	0	0	0	0	0	0	0	0	0	0	0	1	0	0	0	0	0	0	0	0	0	0	0	0	0	0	0	0	0	0	0	0	0	0	0	0	0	0	0	0	0	1	0	0	0	0	0	0	0	0	0	0	0	0	0	0	0	0	0	0	0	63.91	FALSE	FALSE	FALSE	164	0.008
CCDC33p.Arg186Trp	CCDC33	0.00802572292717963	0.01039717196922437	0	0.021522881400554	NA	NA	NA	NA	NA	NA	0.003681968407748298	0.009597850081581726	Trp	Arg	FALSE	NA	2	0	0	0	0	0	0	0	0	0	0	0	0	0	0	0	1	0	0	0	0	0	0	0	0	0	0	0	0	0	0	0	0	0	0	0	0	0	0	0	0	0	0	0	0	0	1	0	0	0	0	0	0	0	0	0	0	0	0	0	0	0	0	0	0	0	63.59	FALSE	FALSE	FALSE	164	0.008
CEP95p.Arg469His	CEP95	0.00802572292717963	0.01039717196922437	0	0.021522881400554	NA	NA	NA	NA	NA	NA	0.003681968407748298	0.009597850081581726	His	Arg	TRUE	NA	2	0	0	0	0	0	0	0	0	0	0	0	0	0	0	0	1	0	0	0	0	0	0	0	0	0	0	0	0	0	0	0	0	0	0	0	0	0	0	0	0	0	0	0	0	0	1	0	0	0	0	0	0	0	0	0	0	0	0	0	0	0	0	0	0	0	63.35	FALSE	FALSE	FALSE	164	0.008
CYBBp.Val358Ile	CYBB	0.00802572292717963	0.01039717196922437	0	0.02188574218478	NA	NA	NA	NA	NA	NA	0.003681968407748298	0.009597850081581726	Ile	Val	FALSE	NA	2	0	0	0	0	0	0	0	0	0	0	0	0	0	0	0	1	0	0	0	0	0	0	0	0	0	0	0	0	0	0	0	0	0	0	0	0	0	0	0	0	0	0	0	0	0	1	0	0	0	0	0	0	0	0	0	0	0	0	0	0	0	0	0	0	0	63.79	FALSE	FALSE	FALSE	164	0.008
EPB41L4Bp.Thr765Ile	EPB41L4B	0.00802572292717963	0.01039717196922437	0	0.021522881400554	NA	NA	NA	NA	NA	NA	0.003681968407748298	0.009597850081581726	Ile	Thr	FALSE	NA	2	0	0	0	0	0	0	0	0	0	0	0	0	0	0	0	1	0	0	0	0	0	0	0	0	0	0	0	0	0	0	0	0	0	0	0	0	0	0	0	0	0	0	0	0	0	1	0	0	0	0	0	0	0	0	0	0	0	0	0	0	0	0	0	0	0	63.68	FALSE	FALSE	FALSE	164	0.008
EPHB1p.Ala669Val	EPHB1	0.00802572292717963	0.01039717196922437	0	0.021522881400554	NA	NA	NA	NA	NA	NA	0.003681968407748298	0.009597850081581726	Val	Ala	FALSE	NA	2	0	0	0	0	0	0	0	0	0	0	0	0	0	0	0	1	0	0	0	0	0	0	0	0	0	0	0	0	0	0	0	0	0	0	0	0	0	0	0	0	0	0	0	0	0	1	0	0	0	0	0	0	0	0	0	0	0	0	0	0	0	0	0	0	0	63.59	FALSE	FALSE	FALSE	164	0.008
GAB1p.Arg671His	GAB1	0.00802572292717963	0.01039717196922437	0	0.021522881400554	NA	NA	NA	NA	NA	NA	0.003681968407748298	0.009597850081581726	His	Arg	TRUE	NA	2	0	0	0	0	0	0	0	0	0	0	0	0	0	0	0	1	0	0	0	0	0	0	0	0	0	0	0	0	0	0	0	0	0	0	0	0	0	0	0	0	0	0	0	0	0	1	0	0	0	0	0	0	0	0	0	0	0	0	0	0	0	0	0	0	0	63.45	FALSE	FALSE	FALSE	164	0.008
LAG3p.Ala222Val	LAG3	0.00802572292717963	0.01039717196922437	0	0.02188574218478	NA	NA	NA	NA	NA	NA	0.003681968407748298	0.009597850081581726	Val	Ala	FALSE	NA	2	0	0	0	0	0	0	0	0	0	0	0	0	0	0	0	1	0	0	0	0	0	0	0	0	0	0	0	0	0	0	0	0	0	0	0	0	0	0	0	0	0	0	0	0	0	1	0	0	0	0	0	0	0	0	0	0	0	0	0	0	0	0	0	0	0	63.36	FALSE	FALSE	FALSE	164	0.008
MARCH9p.Arg304Cys	MARCH9	0.00802572292717963	0.01039717196922437	0	0.02188574218478	NA	NA	NA	NA	NA	NA	0.003681968407748298	0.009597850081581726	Cys	Arg	TRUE	NA	2	0	0	0	0	0	0	0	0	0	0	0	0	0	0	0	1	0	0	0	0	0	0	0	0	0	0	0	0	0	0	0	0	0	0	0	0	0	0	0	0	0	0	0	0	0	1	0	0	0	0	0	0	0	0	0	0	0	0	0	0	0	0	0	0	0	63.870000000000005	FALSE	FALSE	FALSE	164	0.008
NOD1p.Arg617Cys	NOD1	0.00802572292717963	0.01039717196922437	0	0.021522881400554	NA	NA	NA	NA	NA	NA	0.003681968407748298	0.009597850081581726	Cys	Arg	TRUE	NA	2	0	0	0	0	0	0	0	0	0	0	0	0	0	0	0	1	0	0	0	0	0	0	0	0	0	0	0	0	0	0	0	0	0	0	0	0	0	0	0	0	0	0	0	0	0	1	0	0	0	0	0	0	0	0	0	0	0	0	0	0	0	0	0	0	0	63.45	FALSE	FALSE	FALSE	164	0.008
PTGR2p.Gly175Asp	PTGR2	0.00802572292717963	0.01039717196922437	0	0.021522881400554	NA	NA	NA	NA	NA	NA	0.003681968407748298	0.009597850081581726	Asp	Gly	FALSE	NA	2	0	0	0	0	0	0	0	0	0	0	0	0	0	0	0	1	0	0	0	0	0	0	0	0	0	0	0	0	0	0	0	0	0	0	0	0	0	0	0	0	0	0	0	0	0	1	0	0	0	0	0	0	0	0	0	0	0	0	0	0	0	0	0	0	0	63.79	FALSE	FALSE	FALSE	164	0.008
SV2Cp.Arg275Trp	SV2C	0.00802572292717963	0.01039717196922437	0	0.02188574218478	NA	NA	NA	NA	NA	NA	0.003681968407748298	0.009597850081581726	Trp	Arg	FALSE	NA	2	0	0	0	0	0	0	0	0	0	0	0	0	0	0	0	1	0	0	0	0	0	0	0	0	0	0	0	0	0	0	0	0	0	0	0	0	0	0	0	0	0	0	0	0	0	1	0	0	0	0	0	0	0	0	0	0	0	0	0	0	0	0	0	0	0	63.43	FALSE	FALSE	FALSE	164	0.008
TAF1p.Arg451Cys	TAF1	0.00802572292717963	0.01039717196922437	0	0.021522881400554	NA	NA	NA	NA	NA	NA	0.003681968407748298	0.009597850081581726	Cys	Arg	TRUE	NA	2	0	0	0	0	0	0	0	0	0	0	0	0	0	0	0	1	0	0	0	0	0	0	0	0	0	0	0	0	0	0	0	0	0	0	0	0	0	0	0	0	0	0	0	0	0	1	0	0	0	0	0	0	0	0	0	0	0	0	0	0	0	0	0	0	0	63.690000000000005	FALSE	FALSE	FALSE	164	0.008
TMCO3p.Arg51Trp	TMCO3	0.00802572292717963	0.01039717196922437	0	0.021531952920159	NA	NA	NA	NA	NA	NA	0.003681968407748298	0.009597850081581726	Trp	Arg	FALSE	NA	2	0	0	0	0	0	0	0	0	0	0	0	0	0	0	0	1	0	0	0	0	0	0	0	0	0	0	0	0	0	0	0	0	0	0	0	0	0	0	0	0	0	0	0	0	0	1	0	0	0	0	0	0	0	0	0	0	0	0	0	0	0	0	0	0	0	64.88	FALSE	FALSE	FALSE	164	0.008
Tp.Leu400Met	T	0.00802572292717963	0.01039717196922437	0	0.021522881400554	NA	NA	NA	NA	NA	NA	0.003681968407748298	0.009597850081581726	Met	Leu	FALSE	NA	2	0	0	0	0	0	0	0	0	0	0	0	0	0	0	0	1	0	0	0	0	0	0	0	0	0	0	0	0	0	0	0	0	0	0	0	0	0	0	0	0	0	0	0	0	0	1	0	0	0	0	0	0	0	0	0	0	0	0	0	0	0	0	0	0	0	65.12	FALSE	FALSE	FALSE	164	0.008
WARS2p.Arg301His	WARS2	0.00802572292717963	0.01039717196922437	0	0.021522881400554	NA	NA	NA	NA	NA	NA	0.003681968407748298	0.009597850081581726	His	Arg	TRUE	NA	2	0	0	0	0	0	0	0	0	0	0	0	0	0	0	0	1	0	0	0	0	0	0	0	0	0	0	0	0	0	0	0	0	0	0	0	0	0	0	0	0	0	0	0	0	0	1	0	0	0	0	0	0	0	0	0	0	0	0	0	0	0	0	0	0	0	63.58	FALSE	FALSE	FALSE	164	0.008
WDR64p.Gly833Arg	WDR64	0.00802572292717963	0.01039717196922437	0	0.021522881400554	NA	NA	NA	NA	NA	NA	0.003681968407748298	0.009597850081581726	Arg	Gly	TRUE	NA	2	0	0	0	0	0	0	0	0	0	0	0	0	0	0	0	1	0	0	0	0	0	0	0	0	0	0	0	0	0	0	0	0	0	0	0	0	0	0	0	0	0	0	0	0	0	1	0	0	0	0	0	0	0	0	0	0	0	0	0	0	0	0	0	0	0	63.7	FALSE	FALSE	FALSE	164	0.008
CCDC40p.Ser714Arg	CCDC40	0.00801851815813529	0.01039717196922437	0	0.02405555447440499	NA	NA	NA	NA	NA	NA	0.011312905997992888	0.009597850081581726	Arg	Ser	TRUE	NA	2	0	0	0	0	0	0	0	0	0	0	0	0	0	0	0	0	0	1	0	0	0	0	0	0	0	0	0	0	0	0	0	1	0	0	0	0	0	0	0	0	0	0	0	0	0	0	0	0	0	0	0	0	0	0	0	0	0	0	0	0	0	0	0	0	0	73.54	FALSE	FALSE	FALSE	164	0.008
LRRTM4p.Arg136Cys	LRRTM4	0.00801851815813529	0.01039717196922437	0	0.023885124575835	NA	NA	NA	NA	NA	NA	0.011312905997992888	0.009597850081581726	Cys	Arg	TRUE	NA	2	0	0	0	0	0	0	0	0	0	0	0	0	0	0	0	0	0	1	0	0	0	0	0	0	0	0	0	0	0	0	0	1	0	0	0	0	0	0	0	0	0	0	0	0	0	0	0	0	0	0	0	0	0	0	0	0	0	0	0	0	0	0	0	0	0	73.65	FALSE	FALSE	FALSE	164	0.008
ELTD1p.Arg598His	ELTD1	0.00801032973685905	0.01559575795383655	0	0.019027312810935	NA	NA	0.068243716152875	0.11396011396011395	NA	NA	NA	NA	His	Arg	TRUE	NA	3	0	0	0	0	0	0	0	0	0	0	0	0	0	0	0	0	0	0	0	0	0	0	0	0	0	0	0	0	1	0	0	0	0	0	0	0	0	0	0	2	0	0	0	0	0	0	0	0	0	0	0	0	0	0	0	0	0	0	0	0	0	0	0	0	0	92.72	FALSE	FALSE	FALSE	164	0.008
SIGLEC5p.Arg465His	SIGLEC5	0.00801032973685905	0.01559575795383655	0	0.018064048905817	NA	NA	0.068243716152875	0.11396011396011395	NA	NA	NA	NA	His	Arg	TRUE	NA	3	0	0	0	0	0	0	0	0	0	0	0	0	0	0	0	0	0	0	0	0	0	0	0	0	0	0	0	0	1	0	0	0	0	0	0	0	0	0	0	2	0	0	0	0	0	0	0	0	0	0	0	0	0	0	0	0	0	0	0	0	0	0	0	0	0	92.86	FALSE	FALSE	FALSE	164	0.008
ZC3H4p.Pro833Leu	ZC3H4	0.00800892092800395	0.01559575795383655	0	0.019754020586506	NA	NA	NA	NA	NA	NA	0.011544743969137626	0.028793550244745177	Leu	Pro	FALSE	NA	3	0	0	0	0	0	0	0	0	0	0	0	0	1	0	0	0	0	0	0	0	0	0	1	0	0	0	0	0	0	0	0	0	0	0	0	0	1	0	0	0	0	0	0	0	0	0	0	0	0	0	0	0	0	0	0	0	0	0	0	0	0	0	0	0	0	90.07000000000001	FALSE	FALSE	FALSE	164	0.008
RIMKLAp.Arg359Trp	RIMKLA	0.00800460152117459	0.01559575795383655	0	0.018563490423333	NA	NA	NA	NA	NA	NA	0.011538517606511273	0.028793550244745177	Trp	Arg	FALSE	NA	3	0	0	0	0	0	0	0	0	0	0	0	0	0	0	0	1	0	0	0	0	0	0	1	0	0	0	0	0	0	0	0	0	0	0	0	0	0	0	0	0	0	0	0	0	1	0	0	0	0	0	0	0	0	0	0	0	0	0	0	0	0	0	0	0	0	93.34	FALSE	FALSE	FALSE	163	0.008
SULF1p.Thr367Met	SULF1	0.00799645424071811	0.01039717196922437	0	0.023840996741	NA	NA	NA	NA	NA	NA	0.011312905997992888	0.009597850081581726	Met	Thr	FALSE	NA	2	0	0	0	0	0	0	0	0	0	0	0	0	0	0	0	0	0	0	0	0	0	0	0	0	0	0	0	0	0	0	0	1	0	0	0	0	0	0	0	0	0	0	0	0	0	0	0	0	0	0	0	0	1	0	0	0	0	0	0	0	0	0	0	0	0	72.99	FALSE	FALSE	FALSE	163	0.008
IGFBP3p.Arg191Cys	IGFBP3	0.00799103221448978	0.01559575795383655	0	0.019019937223253	0.025699419436530497	0.11627906976744186	NA	NA	NA	NA	0.00954654603831365	0.01919570016316345	Cys	Arg	TRUE	NA	3	0	0	0	0	0	0	0	0	0	0	0	0	1	0	0	1	0	0	0	0	0	0	0	0	0	0	0	0	0	0	0	0	0	0	0	0	0	0	0	0	0	0	0	0	0	0	1	0	0	0	0	0	0	0	0	0	0	0	0	0	0	0	0	0	0	91.57	FALSE	FALSE	FALSE	163	0.008
TNFSF14p.Val217Ile	TNFSF14	0.00799103221448978	0.01559575795383655	0	0.01901034201209499	0.025699419436530497	0.11627906976744186	NA	NA	NA	NA	0.00954654603831365	0.01919570016316345	Ile	Val	FALSE	NA	3	0	0	0	0	0	0	0	0	0	0	0	0	1	0	0	1	0	0	0	0	0	0	0	0	0	0	0	0	0	0	0	0	0	0	0	0	0	0	0	0	0	0	0	0	0	0	1	0	0	0	0	0	0	0	0	0	0	0	0	0	0	0	0	0	0	91.61	FALSE	FALSE	FALSE	163	0.008
PRRT2p.Ala214Pro	PRRT2	0.00798645647141589	0.01039717196922437	0	0.02382717982382	NA	NA	NA	NA	NA	NA	0.011312905997992888	0.009597850081581726	Pro	Ala	FALSE	NA	2	0	0	0	0	0	0	0	0	0	0	0	0	0	0	0	0	0	0	0	0	0	0	0	1	0	0	0	0	0	0	0	1	0	0	0	0	0	0	0	0	0	0	0	0	0	0	0	0	0	0	0	0	0	0	0	0	0	0	0	0	0	0	0	0	0	73.65	FALSE	FALSE	FALSE	163	0.008
CDC42BPAp.Arg1198Cys	CDC42BPA	0.00798017386200072	0.01039717196922437	0	0.023808435983565	NA	NA	NA	NA	NA	NA	0.011312905997992888	0.009597850081581726	Cys	Arg	TRUE	NA	2	0	0	0	0	0	0	0	0	0	0	0	0	0	0	0	0	0	0	0	0	0	0	0	1	0	0	0	0	0	0	0	1	0	0	0	0	0	0	0	0	0	0	0	0	0	0	0	0	0	0	0	0	0	0	0	0	0	0	0	0	0	0	0	0	0	73.82000000000001	FALSE	FALSE	FALSE	163	0.008
IKBKEp.Val365Ile	IKBKE	0.00798017386200072	0.01039717196922437	0	0.023808435983565	NA	NA	NA	NA	NA	NA	0.011312905997992888	0.009597850081581726	Ile	Val	FALSE	NA	2	0	0	0	0	0	0	0	0	0	0	0	0	0	0	0	0	0	0	0	0	0	0	0	1	0	0	0	0	0	0	0	1	0	0	0	0	0	0	0	0	0	0	0	0	0	0	0	0	0	0	0	0	0	0	0	0	0	0	0	0	0	0	0	0	0	74.43	FALSE	FALSE	FALSE	163	0.008
MCPH1p.Glu729Lys	MCPH1	0.00798017386200072	0.01039717196922437	0	0.023940521586002	NA	NA	NA	NA	NA	NA	0.011312905997992888	0.009597850081581726	Lys	Glu	TRUE	NA	2	0	0	0	0	0	0	0	0	0	0	0	0	0	0	0	0	0	0	0	0	0	0	0	1	0	0	0	0	0	0	0	1	0	0	0	0	0	0	0	0	0	0	0	0	0	0	0	0	0	0	0	0	0	0	0	0	0	0	0	0	0	0	0	0	0	73.84	FALSE	FALSE	FALSE	163	0.008
OR1N1p.Met161Val	OR1N1	0.00798017386200072	0.01039717196922437	0	0.023808435983565	NA	NA	NA	NA	NA	NA	0.011312905997992888	0.009597850081581726	Val	Met	FALSE	NA	2	0	0	0	0	0	0	0	0	0	0	0	0	0	0	0	0	0	0	0	0	0	0	0	1	0	0	0	0	0	0	0	1	0	0	0	0	0	0	0	0	0	0	0	0	0	0	0	0	0	0	0	0	0	0	0	0	0	0	0	0	0	0	0	0	0	73.84	FALSE	FALSE	FALSE	163	0.008
OR5T1p.Val189Ala	OR5T1	0.00798017386200072	0.01039717196922437	0	0.023808435983565	NA	NA	NA	NA	NA	NA	0.011312905997992888	0.009597850081581726	Ala	Val	FALSE	NA	2	0	0	0	0	0	0	0	0	0	0	0	0	0	0	0	0	0	0	0	0	0	0	0	1	0	0	0	0	0	0	0	1	0	0	0	0	0	0	0	0	0	0	0	0	0	0	0	0	0	0	0	0	0	0	0	0	0	0	0	0	0	0	0	0	0	73.23	FALSE	FALSE	FALSE	163	0.008
MUC2p.Thr1704Ile	MUC2	0.00795791252844459	0.02079434393844874	0.00129649545196745	0.018687755777463	NA	NA	0.044140938958114155	0.17094017094017094	NA	NA	0.005864577630565352	0.009597850081581726	Ile	Thr	FALSE	NA	4	0	0	0	0	0	0	0	0	0	0	0	0	1	0	0	0	0	0	0	0	0	0	0	0	0	3	0	0	0	0	0	0	0	0	0	0	0	0	0	0	0	0	0	0	0	0	0	0	0	0	0	0	0	0	0	0	0	0	0	0	0	0	0	0	0	98.93	FALSE	FALSE	FALSE	162	0.008
TBX19p.Gly384Arg	TBX19	0.00794671233062267	0.01559575795383655	0	0.022168507003954	NA	NA	NA	NA	NA	NA	0.008749057002105617	0.01919570016316345	Arg	Gly	TRUE	NA	3	0	0	0	0	0	0	0	1	0	0	0	0	0	0	0	0	0	0	0	0	0	0	0	0	0	0	0	0	0	0	0	0	1	0	0	0	0	0	0	0	0	0	0	0	0	0	0	0	0	0	1	0	0	0	0	0	0	0	0	0	0	0	0	0	0	89.43	FALSE	FALSE	FALSE	162	0.008
CAMSAP1p.Arg1336Gln	CAMSAP1	0.00793532519319565	0.01039717196922437	0	0.020799322242369	NA	NA	0.0341218580764375	0.056980056980056974	NA	NA	NA	NA	Gln	Arg	FALSE	NA	2	0	0	0	0	0	0	0	0	0	0	0	0	0	0	0	0	0	0	0	0	0	0	0	0	0	0	0	0	0	0	0	0	0	0	1	0	0	0	0	1	0	0	0	0	0	0	0	0	0	0	0	0	0	0	0	0	0	0	0	0	0	0	0	0	0	70.05	FALSE	FALSE	FALSE	162	0.008
CCDC141p.Ser558Leu	CCDC141	0.00793532519319565	0.01039717196922437	0	0.020799322242369	NA	NA	0.0341218580764375	0.056980056980056974	NA	NA	NA	NA	Leu	Ser	FALSE	NA	2	0	0	0	0	0	0	0	0	0	0	0	0	0	0	0	0	0	0	0	0	0	0	0	0	0	0	0	0	0	0	0	0	0	0	1	0	0	0	0	1	0	0	0	0	0	0	0	0	0	0	0	0	0	0	0	0	0	0	0	0	0	0	0	0	0	70.31	FALSE	FALSE	FALSE	162	0.008
CCDC57p.Arg432His	CCDC57	0.00793532519319565	0.01039717196922437	0	0.020799322242369	NA	NA	0.0341218580764375	0.056980056980056974	NA	NA	NA	NA	His	Arg	TRUE	NA	2	0	0	0	0	0	0	0	0	0	0	0	0	0	0	0	0	0	0	0	0	0	0	0	0	0	0	0	0	0	0	0	0	0	0	1	0	0	0	0	1	0	0	0	0	0	0	0	0	0	0	0	0	0	0	0	0	0	0	0	0	0	0	0	0	0	69.29	FALSE	FALSE	FALSE	162	0.008
CFTRp.Glu725Lys	CFTR	0.00793532519319565	0.01039717196922437	0	0.020799322242369	NA	NA	0.0341218580764375	0.056980056980056974	NA	NA	NA	NA	Lys	Glu	TRUE	NA	2	0	0	0	0	0	0	0	0	0	0	0	0	0	0	0	0	0	0	0	0	0	0	0	0	0	0	0	0	0	0	0	0	0	0	1	0	0	0	0	1	0	0	0	0	0	0	0	0	0	0	0	0	0	0	0	0	0	0	0	0	0	0	0	0	0	69.36	FALSE	FALSE	FALSE	162	0.008
CYFIP2p.Arg498Gln	CYFIP2	0.00793532519319565	0.01039717196922437	0	0.020799322242369	NA	NA	0.0341218580764375	0.056980056980056974	NA	NA	NA	NA	Gln	Arg	FALSE	NA	2	0	0	0	0	0	0	0	0	0	0	0	0	0	0	0	0	0	0	0	0	0	0	0	0	0	0	0	0	0	0	0	0	0	0	1	0	0	0	0	1	0	0	0	0	0	0	0	0	0	0	0	0	0	0	0	0	0	0	0	0	0	0	0	0	0	69.15	FALSE	FALSE	FALSE	162	0.008
ECHDC2p.Arg240Trp	ECHDC2	0.00793532519319565	0.01039717196922437	0	0.020799322242369	NA	NA	0.0341218580764375	0.056980056980056974	NA	NA	NA	NA	Trp	Arg	FALSE	NA	2	0	0	0	0	0	0	0	0	0	0	0	0	0	0	0	0	0	0	0	0	0	0	0	0	0	0	0	0	0	0	0	0	0	0	1	0	0	0	0	1	0	0	0	0	0	0	0	0	0	0	0	0	0	0	0	0	0	0	0	0	0	0	0	0	0	69.77	FALSE	FALSE	FALSE	162	0.008
GALNTL6p.Phe15Leu	GALNTL6	0.00793532519319565	0.01039717196922437	0	0.020799322242369	NA	NA	0.0341218580764375	0.056980056980056974	NA	NA	NA	NA	Leu	Phe	FALSE	NA	2	0	0	0	0	0	0	0	0	0	0	0	0	0	0	0	0	0	0	0	0	0	0	0	0	0	0	0	0	0	0	0	0	0	0	1	0	0	0	0	1	0	0	0	0	0	0	0	0	0	0	0	0	0	0	0	0	0	0	0	0	0	0	0	0	0	70.2	FALSE	FALSE	FALSE	162	0.008
GCN1L1p.Asp662Asn	GCN1L1	0.00793532519319565	0.01039717196922437	0	0.020799322242369	NA	NA	0.0341218580764375	0.056980056980056974	NA	NA	NA	NA	Asn	Asp	FALSE	NA	2	0	0	0	0	0	0	0	0	0	0	0	0	0	0	0	0	0	0	0	0	0	0	0	0	0	0	0	0	0	0	0	0	0	0	1	0	0	0	0	1	0	0	0	0	0	0	0	0	0	0	0	0	0	0	0	0	0	0	0	0	0	0	0	0	0	69.85000000000001	FALSE	FALSE	FALSE	162	0.008
IGDCC3p.Arg441Cys	IGDCC3	0.00793532519319565	0.01039717196922437	0	0.020799322242369	NA	NA	0.0341218580764375	0.056980056980056974	NA	NA	NA	NA	Cys	Arg	TRUE	NA	2	0	0	0	0	0	0	0	0	0	0	0	0	0	0	0	0	0	0	0	0	0	0	0	0	0	0	0	0	0	0	0	0	0	0	1	0	0	0	0	1	0	0	0	0	0	0	0	0	0	0	0	0	0	0	0	0	0	0	0	0	0	0	0	0	0	70.36	FALSE	FALSE	FALSE	162	0.008
IRS4p.Arg1064Gln	IRS4	0.00793532519319565	0.01039717196922437	0	0.020799322242369	NA	NA	0.0341218580764375	0.056980056980056974	NA	NA	NA	NA	Gln	Arg	FALSE	1	2	0	0	0	0	0	0	0	0	0	0	0	0	0	0	0	0	0	0	0	0	0	0	0	0	0	0	0	0	0	0	0	0	0	0	1	0	0	0	0	1	0	0	0	0	0	0	0	0	0	0	0	0	0	0	0	0	0	0	0	0	0	0	0	0	0	70.4	FALSE	FALSE	FALSE	162	0.008
NKTRp.Arg114Gln	NKTR	0.00793532519319565	0.01039717196922437	0	0.020799322242369	NA	NA	0.0341218580764375	0.056980056980056974	NA	NA	NA	NA	Gln	Arg	FALSE	NA	2	0	0	0	0	0	0	0	0	0	0	0	0	0	0	0	0	0	0	0	0	0	0	0	0	0	0	0	0	0	0	0	0	0	0	1	0	0	0	0	1	0	0	0	0	0	0	0	0	0	0	0	0	0	0	0	0	0	0	0	0	0	0	0	0	0	69.55	FALSE	FALSE	FALSE	162	0.008
NOL8p.Phe1046Leu	NOL8	0.00793532519319565	0.01039717196922437	0	0.020799322242369	NA	NA	0.0341218580764375	0.056980056980056974	NA	NA	NA	NA	Leu	Phe	FALSE	NA	2	0	0	0	0	0	0	0	0	0	0	0	0	0	0	0	0	0	0	0	0	0	0	0	0	0	0	0	0	0	0	0	0	0	0	1	0	0	0	0	1	0	0	0	0	0	0	0	0	0	0	0	0	0	0	0	0	0	0	0	0	0	0	0	0	0	69.52	FALSE	FALSE	FALSE	162	0.008
PHKA2p.Arg224His	PHKA2	0.00793532519319565	0.01039717196922437	0	0.020799322242369	NA	NA	0.0341218580764375	0.056980056980056974	NA	NA	NA	NA	His	Arg	TRUE	NA	2	0	0	0	0	0	0	0	0	0	0	0	0	0	0	0	0	0	0	0	0	0	0	0	0	0	0	0	0	0	0	0	0	0	0	1	0	0	0	0	1	0	0	0	0	0	0	0	0	0	0	0	0	0	0	0	0	0	0	0	0	0	0	0	0	0	70.27	FALSE	FALSE	FALSE	162	0.008
PMS1p.Glu45Asp	PMS1	0.00793532519319565	0.01039717196922437	0	0.020799322242369	NA	NA	0.0341218580764375	0.056980056980056974	NA	NA	NA	NA	Asp	Glu	FALSE	2	2	0	0	0	0	0	0	0	0	0	0	0	0	0	0	0	0	0	0	0	0	0	0	0	0	0	0	0	0	0	0	0	0	0	0	1	0	0	0	0	1	0	0	0	0	0	0	0	0	0	0	0	0	0	0	0	0	0	0	0	0	0	0	0	0	0	70.07000000000001	FALSE	FALSE	FALSE	162	0.008
RRM2Bp.Glu24Lys	RRM2B	0.00793532519319565	0.01039717196922437	0	0.020799322242369	NA	NA	0.0341218580764375	0.056980056980056974	NA	NA	NA	NA	Lys	Glu	TRUE	NA	2	0	0	0	0	0	0	0	0	0	0	0	0	0	0	0	0	0	0	0	0	0	0	0	0	0	0	0	0	0	0	0	0	0	0	1	0	0	0	0	1	0	0	0	0	0	0	0	0	0	0	0	0	0	0	0	0	0	0	0	0	0	0	0	0	0	69.49	FALSE	FALSE	FALSE	162	0.008
TBX4p.Ala83Val	TBX4	0.00793532519319565	0.01039717196922437	0	0.020799322242369	NA	NA	0.0341218580764375	0.056980056980056974	NA	NA	NA	NA	Val	Ala	FALSE	NA	2	0	0	0	0	0	0	0	0	0	0	0	0	0	0	0	0	0	0	0	0	0	0	0	0	0	0	0	0	0	0	0	0	0	0	1	0	0	0	0	1	0	0	0	0	0	0	0	0	0	0	0	0	0	0	0	0	0	0	0	0	0	0	0	0	0	69.21000000000001	FALSE	FALSE	FALSE	162	0.008
UBLCP1p.Ser240Leu	UBLCP1	0.00793532519319565	0.01039717196922437	0	0.020799322242369	NA	NA	0.0341218580764375	0.056980056980056974	NA	NA	NA	NA	Leu	Ser	FALSE	NA	2	0	0	0	0	0	0	0	0	0	0	0	0	0	0	0	0	0	0	0	0	0	0	0	0	0	0	0	0	0	0	0	0	0	0	1	0	0	0	0	1	0	0	0	0	0	0	0	0	0	0	0	0	0	0	0	0	0	0	0	0	0	0	0	0	0	70.04	FALSE	FALSE	FALSE	162	0.008
UBTD1p.Ala165Thr	UBTD1	0.00793532519319565	0.01039717196922437	0	0.020799322242369	NA	NA	0.0341218580764375	0.056980056980056974	NA	NA	NA	NA	Thr	Ala	TRUE	NA	2	0	0	0	0	0	0	0	0	0	0	0	0	0	0	0	0	0	0	0	0	0	0	0	0	0	0	0	0	0	0	0	0	0	0	1	0	0	0	0	1	0	0	0	0	0	0	0	0	0	0	0	0	0	0	0	0	0	0	0	0	0	0	0	0	0	69.51	FALSE	FALSE	FALSE	162	0.008
ZNF189p.Gly378Glu	ZNF189	0.00793532519319565	0.01039717196922437	0	0.020799322242369	NA	NA	0.0341218580764375	0.056980056980056974	NA	NA	NA	NA	Glu	Gly	FALSE	NA	2	0	0	0	0	0	0	0	0	0	0	0	0	0	0	0	0	0	0	0	0	0	0	0	0	0	0	0	0	0	0	0	0	0	0	1	0	0	0	0	1	0	0	0	0	0	0	0	0	0	0	0	0	0	0	0	0	0	0	0	0	0	0	0	0	0	70.18	FALSE	FALSE	FALSE	162	0.008
ZNF236p.Ala110Val	ZNF236	0.00793532519319565	0.01039717196922437	0	0.020799322242369	NA	NA	0.0341218580764375	0.056980056980056974	NA	NA	NA	NA	Val	Ala	FALSE	NA	2	0	0	0	0	0	0	0	0	0	0	0	0	0	0	0	0	0	0	0	0	0	0	0	0	0	0	0	0	0	0	0	0	0	0	1	0	0	0	0	1	0	0	0	0	0	0	0	0	0	0	0	0	0	0	0	0	0	0	0	0	0	0	0	0	0	70.63	FALSE	FALSE	FALSE	162	0.008
RIMS1p.Arg1030Gln	RIMS1	0.00793037528746981	0.01559575795383655	0	0.023046270386512	0.134956638958021	0.11627906976744186	NA	NA	NA	NA	0.001073698422114471	0.01919570016316345	Gln	Arg	FALSE	NA	3	0	0	0	0	0	0	0	0	0	0	1	0	0	0	0	0	0	0	0	0	0	0	0	0	0	0	0	0	0	0	0	0	0	0	0	0	0	0	0	0	0	0	0	0	0	0	0	0	0	0	0	0	0	0	0	0	0	2	0	0	0	0	0	0	0	90.05	FALSE	FALSE	FALSE	162	0.008
SLC27A5p.Arg447Cys	SLC27A5	0.00792286905961296	0.01559575795383655	0	0.02047503615006799	NA	NA	0.05253690155982787	0.056980056980056974	NA	NA	0.0029225769918807924	0.009597850081581726	Cys	Arg	TRUE	NA	3	1	0	0	1	0	0	0	0	0	0	0	0	0	0	1	0	0	0	0	0	0	0	0	0	0	0	0	0	0	0	0	0	0	0	0	0	0	0	0	0	0	0	0	0	0	0	0	0	0	0	0	0	0	0	0	0	0	0	0	0	0	0	0	0	0	91.17	FALSE	FALSE	FALSE	162	0.008
TACC2p.Gly2624Asp	TACC2	0.00792286905961296	0.01559575795383655	0	0.019783287437083	NA	NA	0.05253690155982787	0.056980056980056974	NA	NA	0.0029225769918807924	0.009597850081581726	Asp	Gly	FALSE	NA	3	1	0	0	1	0	0	0	0	0	0	0	0	0	0	1	0	0	0	0	0	0	0	0	0	0	0	0	0	0	0	0	0	0	0	0	0	0	0	0	0	0	0	0	0	0	0	0	0	0	0	0	0	0	0	0	0	0	0	0	0	0	0	0	0	0	91.46	FALSE	FALSE	FALSE	162	0.008
PHF6p.Arg274Ter	PHF6	0.00791977138545947	0.02599292992306092	0.00126609531371352	0.016465268687322	NA	NA	0.0341218580764375	0.056980056980056974	NA	NA	NA	NA	Ter	Arg	FALSE	1	5	0	0	0	3	0	0	0	0	0	0	0	0	0	0	0	0	0	0	0	0	0	1	0	0	0	0	0	0	0	0	0	0	0	0	0	0	0	0	0	1	0	0	0	0	0	0	0	0	0	0	0	0	0	0	0	0	0	0	0	0	0	0	0	0	0	99.96	FALSE	FALSE	FALSE	162	0.008
CXCR3p.Val215Met	CXCR3	0.00790184990808976	0.01559575795383655	0	0.021345826567168	NA	NA	NA	NA	NA	NA	0.011390402638696763	0.028793550244745177	Met	Val	FALSE	NA	3	1	0	0	0	0	0	0	1	0	0	0	0	0	0	0	0	0	0	0	0	0	0	0	0	0	0	0	0	0	0	0	0	0	0	0	0	1	0	0	0	0	0	0	0	0	0	0	0	0	0	0	0	0	0	0	0	0	0	0	0	0	0	0	0	0	89.93	FALSE	FALSE	FALSE	161	0.008
BMP5p.Thr132Met	BMP5	0.00788880886724022	0.01559575795383655	0	0.019398694288878	NA	NA	NA	NA	NA	NA	0.00954654603831365	0.01919570016316345	Met	Thr	FALSE	2	3	0	0	0	1	0	0	0	0	0	0	0	0	1	0	0	1	0	0	0	0	0	0	0	0	0	0	0	0	0	0	0	0	0	0	0	0	0	0	0	0	0	0	0	0	0	0	0	0	0	0	0	0	0	0	0	0	0	0	0	0	0	0	0	0	0	91.84	FALSE	FALSE	FALSE	161	0.008
LRRTM4p.Arg242His	LRRTM4	0.00788880886724022	0.01559575795383655	0	0.018827992071153	NA	NA	NA	NA	NA	NA	0.00954654603831365	0.01919570016316345	His	Arg	TRUE	NA	3	0	0	0	1	0	0	0	0	0	0	0	0	1	0	0	1	0	0	0	0	0	0	0	0	0	0	0	0	0	0	0	0	0	0	0	0	0	0	0	0	0	0	0	0	0	0	0	0	0	0	0	0	0	0	0	0	0	0	0	0	0	0	0	0	0	91.83	FALSE	FALSE	FALSE	161	0.008
TEX14p.Thr1009Met	TEX14	0.00788880886724022	0.01559575795383655	0	0.01857994859330899	NA	NA	NA	NA	NA	NA	0.00954654603831365	0.01919570016316345	Met	Thr	FALSE	NA	3	0	0	0	1	0	0	0	0	0	0	0	0	1	0	0	1	0	0	0	0	0	0	0	0	0	0	0	0	0	0	0	0	0	0	0	0	0	0	0	0	0	0	0	0	0	0	0	0	0	0	0	0	0	0	0	0	0	0	0	0	0	0	0	0	0	91.72	FALSE	FALSE	FALSE	161	0.008
FCER1Ap.Arg199His	FCER1A	0.00788456598913649	0.01559575795383655	0	0.019559440911235	NA	NA	NA	NA	NA	NA	0.00981013927581649	0.01919570016316345	His	Arg	TRUE	NA	3	0	0	0	0	0	0	0	0	0	0	0	0	0	0	0	1	0	0	0	0	0	0	0	0	0	0	0	1	0	0	0	0	0	0	0	0	0	0	0	0	0	0	1	0	0	0	0	0	0	0	0	0	0	0	0	0	0	0	0	0	0	0	0	0	0	91.72	FALSE	FALSE	FALSE	161	0.008
TRIML1p.Val468Ile	TRIML1	0.00788456598913649	0.01559575795383655	0	0.019559440911235	NA	NA	NA	NA	NA	NA	0.00981013927581649	0.01919570016316345	Ile	Val	FALSE	NA	3	0	0	0	0	0	0	0	0	0	0	0	0	0	0	0	1	0	0	0	0	0	0	0	0	0	0	0	1	0	0	0	0	0	0	0	0	0	0	0	0	0	0	1	0	0	0	0	0	0	0	0	0	0	0	0	0	0	0	0	0	0	0	0	0	0	91.84	FALSE	FALSE	FALSE	161	0.008
LRP2p.Val3050Ile	LRP2	0.00787803922429084	0.01559575795383655	0	0.018569178950359	NA	NA	NA	NA	NA	NA	0.00954654603831365	0.01919570016316345	Ile	Val	FALSE	NA	3	0	0	0	0	0	0	0	0	0	0	0	0	1	0	0	1	0	0	0	0	0	0	0	0	0	0	0	0	0	0	0	0	0	0	0	0	0	0	0	0	0	0	0	0	0	0	0	0	0	0	0	0	0	0	0	0	0	0	0	0	0	0	0	0	1	92.62	FALSE	FALSE	FALSE	161	0.008
CYP4A11p.Arg505Cys	CYP4A11	0.00787424605782556	0.01559575795383655	0	0.021290618866639	NA	NA	NA	NA	NA	NA	0.007988895752604152	0.009597850081581726	Cys	Arg	TRUE	NA	3	0	0	0	0	0	0	0	1	0	0	0	0	0	0	0	0	0	0	0	0	0	0	0	0	0	0	0	0	1	0	0	0	0	0	0	0	0	0	0	0	0	1	0	0	0	0	0	0	0	0	0	0	0	0	0	0	0	0	0	0	0	0	0	0	0	89.75	FALSE	FALSE	FALSE	161	0.008
DNAH8p.Arg1018His	DNAH8	0.00787424605782556	0.01559575795383655	0	0.021625715111053	NA	NA	NA	NA	NA	NA	0.007988895752604152	0.009597850081581726	His	Arg	TRUE	NA	3	0	0	0	0	0	0	0	1	0	0	0	0	0	0	0	0	0	0	0	0	0	0	0	0	0	0	0	0	1	0	0	0	0	0	0	0	0	0	0	0	0	1	0	0	0	0	0	0	0	0	0	0	0	0	0	0	0	0	0	0	0	0	0	0	0	89.43	FALSE	FALSE	FALSE	161	0.008
FAM124Ap.Val104Ile	FAM124A	0.00787424605782556	0.01559575795383655	0	0.021293465021436	NA	NA	NA	NA	NA	NA	0.007988895752604152	0.009597850081581726	Ile	Val	FALSE	NA	3	0	0	0	0	0	0	0	1	0	0	0	0	0	0	0	0	0	0	0	0	0	0	0	0	0	0	0	0	1	0	0	0	0	0	0	0	0	0	0	0	0	1	0	0	0	0	0	0	0	0	0	0	0	0	0	0	0	0	0	0	0	0	0	0	0	89.18	FALSE	FALSE	FALSE	161	0.008
TLR6p.Thr302Met	TLR6	0.00787424605782556	0.01559575795383655	0	0.022168507003954	NA	NA	NA	NA	NA	NA	0.007988895752604152	0.009597850081581726	Met	Thr	FALSE	NA	3	0	0	0	0	0	0	0	1	0	0	0	0	0	0	0	0	0	0	0	0	0	0	0	0	0	0	0	0	1	0	0	0	0	0	0	0	0	0	0	0	0	1	0	0	0	0	0	0	0	0	0	0	0	0	0	0	0	0	0	0	0	0	0	0	0	89.71000000000001	FALSE	FALSE	FALSE	161	0.008
PRAMEF2p.Thr190Met	PRAMEF2	0.00787399854353128	0.01559575795383655	0	0.019002176592674	NA	NA	NA	NA	NA	NA	0.0061281708680681925	0.009597850081581726	Met	Thr	FALSE	NA	3	0	0	0	0	0	0	0	0	0	0	0	0	0	1	0	0	0	0	0	0	0	0	0	0	0	0	0	1	1	0	0	0	0	0	0	0	0	0	0	0	0	0	0	0	0	0	0	0	0	0	0	0	0	0	0	0	0	0	0	0	0	0	0	0	0	92.11	FALSE	FALSE	FALSE	161	0.008
CCND3p.Pro284Ser	CCND3	0.0078667121136828	0.02079434393844874	0.00126609531371352	0.018535755086194	NA	NA	NA	NA	NA	NA	0.005864577630565352	0.009597850081581726	Ser	Pro	TRUE	1	4	0	0	0	3	0	0	0	0	0	0	0	0	1	0	0	0	0	0	0	0	0	0	0	0	0	0	0	0	0	0	0	0	0	0	0	0	0	0	0	0	0	0	0	0	0	0	0	0	0	0	0	0	0	0	0	0	0	0	0	0	0	0	0	0	0	98.87	FALSE	FALSE	FALSE	161	0.008
LCTp.Ser1387Phe	LCT	0.00785954047051565	0.01039717196922437	0	0.020613413365961	NA	NA	NA	NA	NA	NA	0.011329407312428647	0.01919570016316345	Phe	Ser	FALSE	NA	2	0	0	0	0	0	0	0	0	0	0	0	0	0	0	0	0	0	0	0	0	0	0	1	0	0	0	0	1	0	0	0	0	0	0	0	0	0	0	0	0	0	0	0	0	0	0	0	0	0	0	0	0	0	0	0	0	0	0	0	0	0	0	0	0	0	67.76	FALSE	FALSE	FALSE	160	0.008
ABCA4p.Pro1644Thr	ABCA4	0.00785953569598033	0.01039717196922437	0	0.020613400843668	NA	NA	NA	NA	NA	NA	0.011329407312428647	0.01919570016316345	Thr	Pro	TRUE	NA	2	0	0	0	0	0	0	0	0	0	0	0	0	0	0	0	0	0	0	0	0	0	0	1	0	0	0	0	1	0	0	0	0	0	0	0	0	0	0	0	0	0	0	0	0	0	0	0	0	0	0	0	0	0	0	0	0	0	0	0	0	0	0	0	0	0	67.12	FALSE	FALSE	FALSE	160	0.008
ACVR2Ap.Ala353Thr	ACVR2A	0.00785953569598033	0.01039717196922437	0	0.01997035977452299	NA	NA	NA	NA	NA	NA	0.011329407312428647	0.01919570016316345	Thr	Ala	TRUE	1	2	0	0	0	0	0	0	0	0	0	0	0	0	0	0	0	0	0	0	0	0	0	0	1	0	0	0	0	1	0	0	0	0	0	0	0	0	0	0	0	0	0	0	0	0	0	0	0	0	0	0	0	0	0	0	0	0	0	0	0	0	0	0	0	0	0	67.64	FALSE	FALSE	FALSE	160	0.008
ATP1A3p.Asn659Lys	ATP1A3	0.00785953569598033	0.01039717196922437	0	0.01997035977452299	NA	NA	NA	NA	NA	NA	0.011329407312428647	0.01919570016316345	Lys	Asn	TRUE	NA	2	0	0	0	0	0	0	0	0	0	0	0	0	0	0	0	0	0	0	0	0	0	0	1	0	0	0	0	1	0	0	0	0	0	0	0	0	0	0	0	0	0	0	0	0	0	0	0	0	0	0	0	0	0	0	0	0	0	0	0	0	0	0	0	0	0	68.14	FALSE	FALSE	FALSE	160	0.008
BARD1p.Met104Ile	BARD1	0.00785953569598033	0.01039717196922437	0	0.01997035977452299	NA	NA	NA	NA	NA	NA	0.011329407312428647	0.01919570016316345	Ile	Met	FALSE	1	2	0	0	0	0	0	0	0	0	0	0	0	0	0	0	0	0	0	0	0	0	0	0	1	0	0	0	0	1	0	0	0	0	0	0	0	0	0	0	0	0	0	0	0	0	0	0	0	0	0	0	0	0	0	0	0	0	0	0	0	0	0	0	0	0	0	68.03	FALSE	FALSE	FALSE	160	0.008
CCDC80p.Asp314Glu	CCDC80	0.00785953569598033	0.01039717196922437	0	0.01997035977452299	NA	NA	NA	NA	NA	NA	0.011329407312428647	0.01919570016316345	Glu	Asp	FALSE	NA	2	0	0	0	0	0	0	0	0	0	0	0	0	0	0	0	0	0	0	0	0	0	0	1	0	0	0	0	1	0	0	0	0	0	0	0	0	0	0	0	0	0	0	0	0	0	0	0	0	0	0	0	0	0	0	0	0	0	0	0	0	0	0	0	0	0	66.88	FALSE	FALSE	FALSE	160	0.008
CCDC85Ap.Gly386Arg	CCDC85A	0.00785953569598033	0.01039717196922437	0	0.01997035977452299	NA	NA	NA	NA	NA	NA	0.011329407312428647	0.01919570016316345	Arg	Gly	TRUE	NA	2	0	0	0	0	0	0	0	0	0	0	0	0	0	0	0	0	0	0	0	0	0	0	1	0	0	0	0	1	0	0	0	0	0	0	0	0	0	0	0	0	0	0	0	0	0	0	0	0	0	0	0	0	0	0	0	0	0	0	0	0	0	0	0	0	0	67.59	FALSE	FALSE	FALSE	160	0.008
CELSR2p.Pro136Gln	CELSR2	0.00785953569598033	0.01039717196922437	0	0.01997035977452299	NA	NA	NA	NA	NA	NA	0.011329407312428647	0.01919570016316345	Gln	Pro	FALSE	NA	2	0	0	0	0	0	0	0	0	0	0	0	0	0	0	0	0	0	0	0	0	0	0	1	0	0	0	0	1	0	0	0	0	0	0	0	0	0	0	0	0	0	0	0	0	0	0	0	0	0	0	0	0	0	0	0	0	0	0	0	0	0	0	0	0	0	67.21000000000001	FALSE	FALSE	FALSE	160	0.008
CNTN5p.Met295Ile	CNTN5	0.00785953569598033	0.01039717196922437	0	0.01997035977452299	NA	NA	NA	NA	NA	NA	0.011329407312428647	0.01919570016316345	Ile	Met	FALSE	NA	2	0	0	0	0	0	0	0	0	0	0	0	0	0	0	0	0	0	0	0	0	0	0	1	0	0	0	0	1	0	0	0	0	0	0	0	0	0	0	0	0	0	0	0	0	0	0	0	0	0	0	0	0	0	0	0	0	0	0	0	0	0	0	0	0	0	67.61	FALSE	FALSE	FALSE	160	0.008
DDX53p.Val312Met	DDX53	0.00785953569598033	0.01039717196922437	0	0.020613400843668	NA	NA	NA	NA	NA	NA	0.011329407312428647	0.01919570016316345	Met	Val	FALSE	NA	2	0	0	0	0	0	0	0	0	0	0	0	0	0	0	0	0	0	0	0	0	0	0	1	0	0	0	0	1	0	0	0	0	0	0	0	0	0	0	0	0	0	0	0	0	0	0	0	0	0	0	0	0	0	0	0	0	0	0	0	0	0	0	0	0	0	68.25	FALSE	FALSE	FALSE	160	0.008
DNAJC9p.Glu196Asp	DNAJC9	0.00785953569598033	0.01039717196922437	0	0.01997035977452299	NA	NA	NA	NA	NA	NA	0.011329407312428647	0.01919570016316345	Asp	Glu	FALSE	NA	2	0	0	0	0	0	0	0	0	0	0	0	0	0	0	0	0	0	0	0	0	0	0	1	0	0	0	0	1	0	0	0	0	0	0	0	0	0	0	0	0	0	0	0	0	0	0	0	0	0	0	0	0	0	0	0	0	0	0	0	0	0	0	0	0	0	67.65	FALSE	FALSE	FALSE	160	0.008
GRM4p.Ala180Thr	GRM4	0.00785953569598033	0.01039717196922437	0	0.01997035977452299	NA	NA	NA	NA	NA	NA	0.011329407312428647	0.01919570016316345	Thr	Ala	TRUE	NA	2	0	0	0	0	0	0	0	0	0	0	0	0	0	0	0	0	0	0	0	0	0	0	1	0	0	0	0	1	0	0	0	0	0	0	0	0	0	0	0	0	0	0	0	0	0	0	0	0	0	0	0	0	0	0	0	0	0	0	0	0	0	0	0	0	0	67.62	FALSE	FALSE	FALSE	160	0.008
HIST1H3Gp.Ala89Glu	HIST1H3G	0.00785953569598033	0.01039717196922437	0	0.020613400843668	NA	NA	NA	NA	NA	NA	0.011329407312428647	0.01919570016316345	Glu	Ala	FALSE	NA	2	0	0	0	0	0	0	0	0	0	0	0	0	0	0	0	0	0	0	0	0	0	0	1	0	0	0	0	1	0	0	0	0	0	0	0	0	0	0	0	0	0	0	0	0	0	0	0	0	0	0	0	0	0	0	0	0	0	0	0	0	0	0	0	0	0	67.43	FALSE	FALSE	FALSE	160	0.008
IL8p.Thr39Ile	IL8	0.00785953569598033	0.01039717196922437	0	0.01997035977452299	NA	NA	NA	NA	NA	NA	0.011329407312428647	0.01919570016316345	Ile	Thr	FALSE	NA	2	0	0	0	0	0	0	0	0	0	0	0	0	0	0	0	0	0	0	0	0	0	0	1	0	0	0	0	1	0	0	0	0	0	0	0	0	0	0	0	0	0	0	0	0	0	0	0	0	0	0	0	0	0	0	0	0	0	0	0	0	0	0	0	0	0	67.87	FALSE	FALSE	FALSE	160	0.008
KIAA1462p.Glu239Lys	KIAA1462	0.00785953569598033	0.01039717196922437	0	0.01997035977452299	NA	NA	NA	NA	NA	NA	0.011329407312428647	0.01919570016316345	Lys	Glu	TRUE	NA	2	0	0	0	0	0	0	0	0	0	0	0	0	0	0	0	0	0	0	0	0	0	0	1	0	0	0	0	1	0	0	0	0	0	0	0	0	0	0	0	0	0	0	0	0	0	0	0	0	0	0	0	0	0	0	0	0	0	0	0	0	0	0	0	0	0	67.12	FALSE	FALSE	FALSE	160	0.008
MYL7p.Phe90Leu	MYL7	0.00785953569598033	0.01039717196922437	0	0.020613400843668	NA	NA	NA	NA	NA	NA	0.011329407312428647	0.01919570016316345	Leu	Phe	FALSE	NA	2	0	0	0	0	0	0	0	0	0	0	0	0	0	0	0	0	0	0	0	0	0	0	1	0	0	0	0	1	0	0	0	0	0	0	0	0	0	0	0	0	0	0	0	0	0	0	0	0	0	0	0	0	0	0	0	0	0	0	0	0	0	0	0	0	0	67.3	FALSE	FALSE	FALSE	160	0.008
MYO7Ap.His253Asn	MYO7A	0.00785953569598033	0.01039717196922437	0	0.01997035977452299	NA	NA	NA	NA	NA	NA	0.011329407312428647	0.01919570016316345	Asn	His	FALSE	NA	2	0	0	0	0	0	0	0	0	0	0	0	0	0	0	0	0	0	0	0	0	0	0	1	0	0	0	0	1	0	0	0	0	0	0	0	0	0	0	0	0	0	0	0	0	0	0	0	0	0	0	0	0	0	0	0	0	0	0	0	0	0	0	0	0	0	67.87	FALSE	FALSE	FALSE	160	0.008
NEU2p.Met85Ile	NEU2	0.00785953569598033	0.01039717196922437	0	0.01997035977452299	NA	NA	NA	NA	NA	NA	0.011329407312428647	0.01919570016316345	Ile	Met	FALSE	NA	2	0	0	0	0	0	0	0	0	0	0	0	0	0	0	0	0	0	0	0	0	0	0	1	0	0	0	0	1	0	0	0	0	0	0	0	0	0	0	0	0	0	0	0	0	0	0	0	0	0	0	0	0	0	0	0	0	0	0	0	0	0	0	0	0	0	68	FALSE	FALSE	FALSE	160	0.008
OR51A2p.Asn279Lys	OR51A2	0.00785953569598033	0.01039717196922437	0	0.01997035977452299	NA	NA	NA	NA	NA	NA	0.011329407312428647	0.01919570016316345	Lys	Asn	TRUE	NA	2	0	0	0	0	0	0	0	0	0	0	0	0	0	0	0	0	0	0	0	0	0	0	1	0	0	0	0	1	0	0	0	0	0	0	0	0	0	0	0	0	0	0	0	0	0	0	0	0	0	0	0	0	0	0	0	0	0	0	0	0	0	0	0	0	0	66.85	FALSE	FALSE	FALSE	160	0.008
OTCp.Arg129Ser	OTC	0.00785953569598033	0.01039717196922437	0	0.01997035977452299	NA	NA	NA	NA	NA	NA	0.011329407312428647	0.01919570016316345	Ser	Arg	TRUE	NA	2	0	0	0	0	0	0	0	0	0	0	0	0	0	0	0	0	0	0	0	0	0	0	1	0	0	0	0	1	0	0	0	0	0	0	0	0	0	0	0	0	0	0	0	0	0	0	0	0	0	0	0	0	0	0	0	0	0	0	0	0	0	0	0	0	0	68.36	FALSE	FALSE	FALSE	160	0.008
PCNXp.Arg1065His	PCNX	0.00785953569598033	0.01039717196922437	0	0.01997035977452299	NA	NA	NA	NA	NA	NA	0.011329407312428647	0.01919570016316345	His	Arg	TRUE	NA	2	0	0	0	0	0	0	0	0	0	0	0	0	0	0	0	0	0	0	0	0	0	0	1	0	0	0	0	1	0	0	0	0	0	0	0	0	0	0	0	0	0	0	0	0	0	0	0	0	0	0	0	0	0	0	0	0	0	0	0	0	0	0	0	0	0	67.75	FALSE	FALSE	FALSE	160	0.008
PCNXp.His873Gln	PCNX	0.00785953569598033	0.01039717196922437	0	0.01997035977452299	NA	NA	NA	NA	NA	NA	0.011329407312428647	0.01919570016316345	Gln	His	FALSE	NA	2	0	0	0	0	0	0	0	0	0	0	0	0	0	0	0	0	0	0	0	0	0	0	1	0	0	0	0	1	0	0	0	0	0	0	0	0	0	0	0	0	0	0	0	0	0	0	0	0	0	0	0	0	0	0	0	0	0	0	0	0	0	0	0	0	0	67.97	FALSE	FALSE	FALSE	160	0.008
PDE1Bp.Val478Met	PDE1B	0.00785953569598033	0.01039717196922437	0	0.020613400843668	NA	NA	NA	NA	NA	NA	0.011329407312428647	0.01919570016316345	Met	Val	FALSE	NA	2	0	0	0	0	0	0	0	0	0	0	0	0	0	0	0	0	0	0	0	0	0	0	1	0	0	0	0	1	0	0	0	0	0	0	0	0	0	0	0	0	0	0	0	0	0	0	0	0	0	0	0	0	0	0	0	0	0	0	0	0	0	0	0	0	0	67.63	FALSE	FALSE	FALSE	160	0.008
PRKD1p.Asp228Asn	PRKD1	0.00785953569598033	0.01039717196922437	0	0.01997035977452299	NA	NA	NA	NA	NA	NA	0.011329407312428647	0.01919570016316345	Asn	Asp	FALSE	2	2	0	0	0	0	0	0	0	0	0	0	0	0	0	0	0	0	0	0	0	0	0	0	1	0	0	0	0	1	0	0	0	0	0	0	0	0	0	0	0	0	0	0	0	0	0	0	0	0	0	0	0	0	0	0	0	0	0	0	0	0	0	0	0	0	0	67.34	FALSE	FALSE	FALSE	160	0.008
S1PR2p.Glu109Asp	S1PR2	0.00785953569598033	0.01039717196922437	0	0.01997035977452299	NA	NA	NA	NA	NA	NA	0.011329407312428647	0.01919570016316345	Asp	Glu	FALSE	NA	2	0	0	0	0	0	0	0	0	0	0	0	0	0	0	0	0	0	0	0	0	0	0	1	0	0	0	0	1	0	0	0	0	0	0	0	0	0	0	0	0	0	0	0	0	0	0	0	0	0	0	0	0	0	0	0	0	0	0	0	0	0	0	0	0	0	67.66	FALSE	FALSE	FALSE	160	0.008
SAFBp.Val144Ile	SAFB	0.00785953569598033	0.01039717196922437	0	0.01997035977452299	NA	NA	NA	NA	NA	NA	0.011329407312428647	0.01919570016316345	Ile	Val	FALSE	NA	2	0	0	0	0	0	0	0	0	0	0	0	0	0	0	0	0	0	0	0	0	0	0	1	0	0	0	0	1	0	0	0	0	0	0	0	0	0	0	0	0	0	0	0	0	0	0	0	0	0	0	0	0	0	0	0	0	0	0	0	0	0	0	0	0	0	68	FALSE	FALSE	FALSE	160	0.008
SCN4Ap.Gly379Trp	SCN4A	0.00785953569598033	0.01039717196922437	0	0.020613400843668	NA	NA	NA	NA	NA	NA	0.011329407312428647	0.01919570016316345	Trp	Gly	FALSE	NA	2	0	0	0	0	0	0	0	0	0	0	0	0	0	0	0	0	0	0	0	0	0	0	1	0	0	0	0	1	0	0	0	0	0	0	0	0	0	0	0	0	0	0	0	0	0	0	0	0	0	0	0	0	0	0	0	0	0	0	0	0	0	0	0	0	0	67.06	FALSE	FALSE	FALSE	160	0.008
SERPINB5p.Asp76Asn	SERPINB5	0.00785953569598033	0.01039717196922437	0	0.01997035977452299	NA	NA	NA	NA	NA	NA	0.011329407312428647	0.01919570016316345	Asn	Asp	FALSE	NA	2	0	0	0	0	0	0	0	0	0	0	0	0	0	0	0	0	0	0	0	0	0	0	1	0	0	0	0	1	0	0	0	0	0	0	0	0	0	0	0	0	0	0	0	0	0	0	0	0	0	0	0	0	0	0	0	0	0	0	0	0	0	0	0	0	0	67.94	FALSE	FALSE	FALSE	160	0.008
SP110p.Gly634Cys	SP110	0.00785953569598033	0.01039717196922437	0	0.01997035977452299	NA	NA	NA	NA	NA	NA	0.011329407312428647	0.01919570016316345	Cys	Gly	TRUE	NA	2	0	0	0	0	0	0	0	0	0	0	0	0	0	0	0	0	0	0	0	0	0	0	1	0	0	0	0	1	0	0	0	0	0	0	0	0	0	0	0	0	0	0	0	0	0	0	0	0	0	0	0	0	0	0	0	0	0	0	0	0	0	0	0	0	0	68.08	FALSE	FALSE	FALSE	160	0.008
TENM2p.Thr2706Met	TENM2	0.00785953569598033	0.01039717196922437	0	0.01997035977452299	NA	NA	NA	NA	NA	NA	0.011329407312428647	0.01919570016316345	Met	Thr	FALSE	NA	2	0	0	0	0	0	0	0	0	0	0	0	0	0	0	0	0	0	0	0	0	0	0	1	0	0	0	0	1	0	0	0	0	0	0	0	0	0	0	0	0	0	0	0	0	0	0	0	0	0	0	0	0	0	0	0	0	0	0	0	0	0	0	0	0	0	66.65	FALSE	FALSE	FALSE	160	0.008
TGp.Arg2336Gln	TG	0.00785953569598033	0.01039717196922437	0	0.01997035977452299	NA	NA	NA	NA	NA	NA	0.011329407312428647	0.01919570016316345	Gln	Arg	FALSE	NA	2	0	0	0	0	0	0	0	0	0	0	0	0	0	0	0	0	0	0	0	0	0	0	1	0	0	0	0	1	0	0	0	0	0	0	0	0	0	0	0	0	0	0	0	0	0	0	0	0	0	0	0	0	0	0	0	0	0	0	0	0	0	0	0	0	0	68.07000000000001	FALSE	FALSE	FALSE	160	0.008
TSTD2p.Leu307Ile	TSTD2	0.00785953569598033	0.01039717196922437	0	0.01997035977452299	NA	NA	NA	NA	NA	NA	0.011329407312428647	0.01919570016316345	Ile	Leu	FALSE	NA	2	0	0	0	0	0	0	0	0	0	0	0	0	0	0	0	0	0	0	0	0	0	0	1	0	0	0	0	1	0	0	0	0	0	0	0	0	0	0	0	0	0	0	0	0	0	0	0	0	0	0	0	0	0	0	0	0	0	0	0	0	0	0	0	0	0	67.76	FALSE	FALSE	FALSE	160	0.008
VAV2p.Arg698Met	VAV2	0.00785953569598033	0.01039717196922437	0	0.01997035977452299	NA	NA	NA	NA	NA	NA	0.011329407312428647	0.01919570016316345	Met	Arg	FALSE	NA	2	0	0	0	0	0	0	0	0	0	0	0	0	0	0	0	0	0	0	0	0	0	0	1	0	0	0	0	1	0	0	0	0	0	0	0	0	0	0	0	0	0	0	0	0	0	0	0	0	0	0	0	0	0	0	0	0	0	0	0	0	0	0	0	0	0	67.74	FALSE	FALSE	FALSE	160	0.008
VWA2p.Leu334Met	VWA2	0.00785953569598033	0.01039717196922437	0	0.01997035977452299	NA	NA	NA	NA	NA	NA	0.011329407312428647	0.01919570016316345	Met	Leu	FALSE	NA	2	0	0	0	0	0	0	0	0	0	0	0	0	0	0	0	0	0	0	0	0	0	0	1	0	0	0	0	1	0	0	0	0	0	0	0	0	0	0	0	0	0	0	0	0	0	0	0	0	0	0	0	0	0	0	0	0	0	0	0	0	0	0	0	0	0	68.13	FALSE	FALSE	FALSE	160	0.008
ZNF366p.Tyr626Ter	ZNF366	0.00785953569598033	0.01039717196922437	0	0.01997035977452299	NA	NA	NA	NA	NA	NA	0.011329407312428647	0.01919570016316345	Ter	Tyr	FALSE	NA	2	0	0	0	0	0	0	0	0	0	0	0	0	0	0	0	0	0	0	0	0	0	0	1	0	0	0	0	1	0	0	0	0	0	0	0	0	0	0	0	0	0	0	0	0	0	0	0	0	0	0	0	0	0	0	0	0	0	0	0	0	0	0	0	0	0	68.08	FALSE	FALSE	FALSE	160	0.008
ZNF622p.Asp212Gly	ZNF622	0.00785953569598033	0.01039717196922437	0	0.01997035977452299	NA	NA	NA	NA	NA	NA	0.011329407312428647	0.01919570016316345	Gly	Asp	FALSE	NA	2	0	0	0	0	0	0	0	0	0	0	0	0	0	0	0	0	0	0	0	0	0	0	1	0	0	0	0	1	0	0	0	0	0	0	0	0	0	0	0	0	0	0	0	0	0	0	0	0	0	0	0	0	0	0	0	0	0	0	0	0	0	0	0	0	0	67.42	FALSE	FALSE	FALSE	160	0.008
OR4L1p.Gly6Ala	OR4L1	0.007856402120174	0.01039717196922437	0	0.02220088769955799	0.025699419436530497	0.11627906976744186	NA	NA	NA	NA	0.009352478699731001	0.009597850081581726	Ala	Gly	FALSE	NA	2	0	0	0	0	0	0	0	0	0	0	0	0	0	0	0	0	0	0	0	0	0	0	0	0	0	0	0	0	0	0	0	0	0	0	0	0	0	0	0	0	0	0	0	0	0	0	1	0	0	0	0	1	0	0	0	0	0	0	0	0	0	0	0	0	0	71.07000000000001	FALSE	FALSE	FALSE	160	0.008
ABCB1p.Leu833Pro	ABCB1	0.00785426688098842	0.00519858598461218	0	0.023562800642965	NA	NA	NA	NA	NA	NA	0.011312905997992888	0.009597850081581726	Pro	Leu	FALSE	NA	1	0	0	0	0	0	0	0	0	0	0	0	0	0	0	0	0	0	0	0	0	0	0	0	0	0	0	0	0	0	0	0	1	0	0	0	0	0	0	0	0	0	0	0	0	0	0	0	0	0	0	0	0	0	0	0	0	0	0	0	0	0	0	0	0	0	37.13	FALSE	FALSE	FALSE	160	0.008
ABHD12Bp.Leu83Pro	ABHD12B	0.00785426688098842	0.00519858598461218	0	0.023562800642965	NA	NA	NA	NA	NA	NA	0.011312905997992888	0.009597850081581726	Pro	Leu	FALSE	NA	1	0	0	0	0	0	0	0	0	0	0	0	0	0	0	0	0	0	0	0	0	0	0	0	0	0	0	0	0	0	0	0	1	0	0	0	0	0	0	0	0	0	0	0	0	0	0	0	0	0	0	0	0	0	0	0	0	0	0	0	0	0	0	0	0	0	36.66	FALSE	FALSE	FALSE	160	0.008
ADAM17p.Leu128Pro	ADAM17	0.00785426688098842	0.00519858598461218	0	0.023562800642965	NA	NA	NA	NA	NA	NA	0.011312905997992888	0.009597850081581726	Pro	Leu	FALSE	NA	1	0	0	0	0	0	0	0	0	0	0	0	0	0	0	0	0	0	0	0	0	0	0	0	0	0	0	0	0	0	0	0	1	0	0	0	0	0	0	0	0	0	0	0	0	0	0	0	0	0	0	0	0	0	0	0	0	0	0	0	0	0	0	0	0	0	37.67	FALSE	FALSE	FALSE	160	0.008
ADAM32p.Thr197Pro	ADAM32	0.00785426688098842	0.00519858598461218	0	0.023562800642965	NA	NA	NA	NA	NA	NA	0.011312905997992888	0.009597850081581726	Pro	Thr	FALSE	NA	1	0	0	0	0	0	0	0	0	0	0	0	0	0	0	0	0	0	0	0	0	0	0	0	0	0	0	0	0	0	0	0	1	0	0	0	0	0	0	0	0	0	0	0	0	0	0	0	0	0	0	0	0	0	0	0	0	0	0	0	0	0	0	0	0	0	37.16	FALSE	FALSE	FALSE	160	0.008
ADAMTS1p.Leu355Pro	ADAMTS1	0.00785426688098842	0.00519858598461218	0	0.023562800642965	NA	NA	NA	NA	NA	NA	0.011312905997992888	0.009597850081581726	Pro	Leu	FALSE	NA	1	0	0	0	0	0	0	0	0	0	0	0	0	0	0	0	0	0	0	0	0	0	0	0	0	0	0	0	0	0	0	0	1	0	0	0	0	0	0	0	0	0	0	0	0	0	0	0	0	0	0	0	0	0	0	0	0	0	0	0	0	0	0	0	0	0	37.17	FALSE	FALSE	FALSE	160	0.008
ADARp.Ala512Pro	ADAR	0.00785426688098842	0.00519858598461218	0	0.023562800642965	NA	NA	NA	NA	NA	NA	0.011312905997992888	0.009597850081581726	Pro	Ala	FALSE	NA	1	0	0	0	0	0	0	0	0	0	0	0	0	0	0	0	0	0	0	0	0	0	0	0	0	0	0	0	0	0	0	0	1	0	0	0	0	0	0	0	0	0	0	0	0	0	0	0	0	0	0	0	0	0	0	0	0	0	0	0	0	0	0	0	0	0	37.07	FALSE	FALSE	FALSE	160	0.008
AKAP1p.Thr853Pro	AKAP1	0.00785426688098842	0.00519858598461218	0	0.023562800642965	NA	NA	NA	NA	NA	NA	0.011312905997992888	0.009597850081581726	Pro	Thr	FALSE	NA	1	0	0	0	0	0	0	0	0	0	0	0	0	0	0	0	0	0	0	0	0	0	0	0	0	0	0	0	0	0	0	0	1	0	0	0	0	0	0	0	0	0	0	0	0	0	0	0	0	0	0	0	0	0	0	0	0	0	0	0	0	0	0	0	0	0	36.73	FALSE	FALSE	FALSE	160	0.008
ALAS2p.Leu423Pro	ALAS2	0.00785426688098842	0.00519858598461218	0	0.023562800642965	NA	NA	NA	NA	NA	NA	0.011312905997992888	0.009597850081581726	Pro	Leu	FALSE	NA	1	0	0	0	0	0	0	0	0	0	0	0	0	0	0	0	0	0	0	0	0	0	0	0	0	0	0	0	0	0	0	0	1	0	0	0	0	0	0	0	0	0	0	0	0	0	0	0	0	0	0	0	0	0	0	0	0	0	0	0	0	0	0	0	0	0	35.67	FALSE	FALSE	FALSE	160	0.008
ANGPT1p.Thr227Pro	ANGPT1	0.00785426688098842	0.00519858598461218	0	0.023562800642965	NA	NA	NA	NA	NA	NA	0.011312905997992888	0.009597850081581726	Pro	Thr	FALSE	NA	1	0	0	0	0	0	0	0	0	0	0	0	0	0	0	0	0	0	0	0	0	0	0	0	0	0	0	0	0	0	0	0	1	0	0	0	0	0	0	0	0	0	0	0	0	0	0	0	0	0	0	0	0	0	0	0	0	0	0	0	0	0	0	0	0	0	37.89	FALSE	FALSE	FALSE	160	0.008
ANKRD13Dp.Thr227Pro	ANKRD13D	0.00785426688098842	0.00519858598461218	0	0.023562800642965	NA	NA	NA	NA	NA	NA	0.011312905997992888	0.009597850081581726	Pro	Thr	FALSE	NA	1	0	0	0	0	0	0	0	0	0	0	0	0	0	0	0	0	0	0	0	0	0	0	0	0	0	0	0	0	0	0	0	1	0	0	0	0	0	0	0	0	0	0	0	0	0	0	0	0	0	0	0	0	0	0	0	0	0	0	0	0	0	0	0	0	0	36.74	FALSE	FALSE	FALSE	160	0.008
ANKRD7p.Ala33Pro	ANKRD7	0.00785426688098842	0.00519858598461218	0	0.023562800642965	NA	NA	NA	NA	NA	NA	0.011312905997992888	0.009597850081581726	Pro	Ala	FALSE	NA	1	0	0	0	0	0	0	0	0	0	0	0	0	0	0	0	0	0	0	0	0	0	0	0	0	0	0	0	0	0	0	0	1	0	0	0	0	0	0	0	0	0	0	0	0	0	0	0	0	0	0	0	0	0	0	0	0	0	0	0	0	0	0	0	0	0	36.78	FALSE	FALSE	FALSE	160	0.008
AP1G1p.Arg367Pro	AP1G1	0.00785426688098842	0.00519858598461218	0	0.023562800642965	NA	NA	NA	NA	NA	NA	0.011312905997992888	0.009597850081581726	Pro	Arg	FALSE	NA	1	0	0	0	0	0	0	0	0	0	0	0	0	0	0	0	0	0	0	0	0	0	0	0	0	0	0	0	0	0	0	0	1	0	0	0	0	0	0	0	0	0	0	0	0	0	0	0	0	0	0	0	0	0	0	0	0	0	0	0	0	0	0	0	0	0	36.68	FALSE	FALSE	FALSE	160	0.008
AP3D1p.Ser231Pro	AP3D1	0.00785426688098842	0.00519858598461218	0	0.023562800642965	NA	NA	NA	NA	NA	NA	0.011312905997992888	0.009597850081581726	Pro	Ser	FALSE	NA	1	0	0	0	0	0	0	0	0	0	0	0	0	0	0	0	0	0	0	0	0	0	0	0	0	0	0	0	0	0	0	0	1	0	0	0	0	0	0	0	0	0	0	0	0	0	0	0	0	0	0	0	0	0	0	0	0	0	0	0	0	0	0	0	0	0	37.04	FALSE	FALSE	FALSE	160	0.008
ARMC4p.Leu885Pro	ARMC4	0.00785426688098842	0.00519858598461218	0	0.023562800642965	NA	NA	NA	NA	NA	NA	0.011312905997992888	0.009597850081581726	Pro	Leu	FALSE	NA	1	0	0	0	0	0	0	0	0	0	0	0	0	0	0	0	0	0	0	0	0	0	0	0	0	0	0	0	0	0	0	0	1	0	0	0	0	0	0	0	0	0	0	0	0	0	0	0	0	0	0	0	0	0	0	0	0	0	0	0	0	0	0	0	0	0	36.34	FALSE	FALSE	FALSE	160	0.008
ASAH2p.Leu95Pro	ASAH2	0.00785426688098842	0.00519858598461218	0	0.023562800642965	NA	NA	NA	NA	NA	NA	0.011312905997992888	0.009597850081581726	Pro	Leu	FALSE	NA	1	0	0	0	0	0	0	0	0	0	0	0	0	0	0	0	0	0	0	0	0	0	0	0	0	0	0	0	0	0	0	0	1	0	0	0	0	0	0	0	0	0	0	0	0	0	0	0	0	0	0	0	0	0	0	0	0	0	0	0	0	0	0	0	0	0	37	FALSE	FALSE	FALSE	160	0.008
ASXL1p.Ser1275Pro	ASXL1	0.00785426688098842	0.00519858598461218	0	0.023562800642965	NA	NA	NA	NA	NA	NA	0.011312905997992888	0.009597850081581726	Pro	Ser	FALSE	1	1	0	0	0	0	0	0	0	0	0	0	0	0	0	0	0	0	0	0	0	0	0	0	0	0	0	0	0	0	0	0	0	1	0	0	0	0	0	0	0	0	0	0	0	0	0	0	0	0	0	0	0	0	0	0	0	0	0	0	0	0	0	0	0	0	0	36.61	FALSE	FALSE	FALSE	160	0.008
ATMp.Leu1115Pro	ATM	0.00785426688098842	0.00519858598461218	0	0.023562800642965	NA	NA	NA	NA	NA	NA	0.011312905997992888	0.009597850081581726	Pro	Leu	FALSE	1	1	0	0	0	0	0	0	0	0	0	0	0	0	0	0	0	0	0	0	0	0	0	0	0	0	0	0	0	0	0	0	0	1	0	0	0	0	0	0	0	0	0	0	0	0	0	0	0	0	0	0	0	0	0	0	0	0	0	0	0	0	0	0	0	0	0	36.66	FALSE	FALSE	FALSE	160	0.008
ATP2C1p.Thr227Pro	ATP2C1	0.00785426688098842	0.00519858598461218	0	0.023562800642965	NA	NA	NA	NA	NA	NA	0.011312905997992888	0.009597850081581726	Pro	Thr	FALSE	NA	1	0	0	0	0	0	0	0	0	0	0	0	0	0	0	0	0	0	0	0	0	0	0	0	0	0	0	0	0	0	0	0	1	0	0	0	0	0	0	0	0	0	0	0	0	0	0	0	0	0	0	0	0	0	0	0	0	0	0	0	0	0	0	0	0	0	37.58	FALSE	FALSE	FALSE	160	0.008
BAG2p.Ser25Pro	BAG2	0.00785426688098842	0.00519858598461218	0	0.023562800642965	NA	NA	NA	NA	NA	NA	0.011312905997992888	0.009597850081581726	Pro	Ser	FALSE	NA	1	0	0	0	0	0	0	0	0	0	0	0	0	0	0	0	0	0	0	0	0	0	0	0	0	0	0	0	0	0	0	0	1	0	0	0	0	0	0	0	0	0	0	0	0	0	0	0	0	0	0	0	0	0	0	0	0	0	0	0	0	0	0	0	0	0	36.44	FALSE	FALSE	FALSE	160	0.008
BAI2p.Ala504Pro	BAI2	0.00785426688098842	0.00519858598461218	0	0.023562800642965	NA	NA	NA	NA	NA	NA	0.011312905997992888	0.009597850081581726	Pro	Ala	FALSE	NA	1	0	0	0	0	0	0	0	0	0	0	0	0	0	0	0	0	0	0	0	0	0	0	0	0	0	0	0	0	0	0	0	1	0	0	0	0	0	0	0	0	0	0	0	0	0	0	0	0	0	0	0	0	0	0	0	0	0	0	0	0	0	0	0	0	0	36.46	FALSE	FALSE	FALSE	160	0.008
BBC3p.Leu245Pro	BBC3	0.00785426688098842	0.00519858598461218	0	0.023562800642965	NA	NA	NA	NA	NA	NA	0.011312905997992888	0.009597850081581726	Pro	Leu	FALSE	NA	1	0	0	0	0	0	0	0	0	0	0	0	0	0	0	0	0	0	0	0	0	0	0	0	0	0	0	0	0	0	0	0	1	0	0	0	0	0	0	0	0	0	0	0	0	0	0	0	0	0	0	0	0	0	0	0	0	0	0	0	0	0	0	0	0	0	35.95	FALSE	FALSE	FALSE	160	0.008
BMP8Bp.Leu279Pro	BMP8B	0.00785426688098842	0.00519858598461218	0	0.023562800642965	NA	NA	NA	NA	NA	NA	0.011312905997992888	0.009597850081581726	Pro	Leu	FALSE	NA	1	0	0	0	0	0	0	0	0	0	0	0	0	0	0	0	0	0	0	0	0	0	0	0	0	0	0	0	0	0	0	0	1	0	0	0	0	0	0	0	0	0	0	0	0	0	0	0	0	0	0	0	0	0	0	0	0	0	0	0	0	0	0	0	0	0	37.06	FALSE	FALSE	FALSE	160	0.008
C1ORF94p.Leu162Pro	C1ORF94	0.00785426688098842	0.00519858598461218	0	0.023562800642965	NA	NA	NA	NA	NA	NA	0.011312905997992888	0.009597850081581726	Pro	Leu	FALSE	NA	1	0	0	0	0	0	0	0	0	0	0	0	0	0	0	0	0	0	0	0	0	0	0	0	0	0	0	0	0	0	0	0	1	0	0	0	0	0	0	0	0	0	0	0	0	0	0	0	0	0	0	0	0	0	0	0	0	0	0	0	0	0	0	0	0	0	36.75	FALSE	FALSE	FALSE	160	0.008
C5ORF34p.Ser553Pro	C5ORF34	0.00785426688098842	0.00519858598461218	0	0.023562800642965	NA	NA	NA	NA	NA	NA	0.011312905997992888	0.009597850081581726	Pro	Ser	FALSE	NA	1	0	0	0	0	0	0	0	0	0	0	0	0	0	0	0	0	0	0	0	0	0	0	0	0	0	0	0	0	0	0	0	1	0	0	0	0	0	0	0	0	0	0	0	0	0	0	0	0	0	0	0	0	0	0	0	0	0	0	0	0	0	0	0	0	0	36.06	FALSE	FALSE	FALSE	160	0.008
C7ORF63p.Ala478Pro	C7ORF63	0.00785426688098842	0.00519858598461218	0	0.023562800642965	NA	NA	NA	NA	NA	NA	0.011312905997992888	0.009597850081581726	Pro	Ala	FALSE	NA	1	0	0	0	0	0	0	0	0	0	0	0	0	0	0	0	0	0	0	0	0	0	0	0	0	0	0	0	0	0	0	0	1	0	0	0	0	0	0	0	0	0	0	0	0	0	0	0	0	0	0	0	0	0	0	0	0	0	0	0	0	0	0	0	0	0	36.72	FALSE	FALSE	FALSE	160	0.008
C7ORF66p.Leu49Pro	C7ORF66	0.00785426688098842	0.00519858598461218	0	0.023562800642965	NA	NA	NA	NA	NA	NA	0.011312905997992888	0.009597850081581726	Pro	Leu	FALSE	NA	1	0	0	0	0	0	0	0	0	0	0	0	0	0	0	0	0	0	0	0	0	0	0	0	0	0	0	0	0	0	0	0	1	0	0	0	0	0	0	0	0	0	0	0	0	0	0	0	0	0	0	0	0	0	0	0	0	0	0	0	0	0	0	0	0	0	37.41	FALSE	FALSE	FALSE	160	0.008
CACNA2D1p.Ala51Pro	CACNA2D1	0.00785426688098842	0.00519858598461218	0	0.023562800642965	NA	NA	NA	NA	NA	NA	0.011312905997992888	0.009597850081581726	Pro	Ala	FALSE	NA	1	0	0	0	0	0	0	0	0	0	0	0	0	0	0	0	0	0	0	0	0	0	0	0	0	0	0	0	0	0	0	0	1	0	0	0	0	0	0	0	0	0	0	0	0	0	0	0	0	0	0	0	0	0	0	0	0	0	0	0	0	0	0	0	0	0	37.67	FALSE	FALSE	FALSE	160	0.008
CACNA2D1p.Thr1087Pro	CACNA2D1	0.00785426688098842	0.00519858598461218	0	0.023562800642965	NA	NA	NA	NA	NA	NA	0.011312905997992888	0.009597850081581726	Pro	Thr	FALSE	NA	1	0	0	0	0	0	0	0	0	0	0	0	0	0	0	0	0	0	0	0	0	0	0	0	0	0	0	0	0	0	0	0	1	0	0	0	0	0	0	0	0	0	0	0	0	0	0	0	0	0	0	0	0	0	0	0	0	0	0	0	0	0	0	0	0	0	36.84	FALSE	FALSE	FALSE	160	0.008
CADp.Leu917Pro	CAD	0.00785426688098842	0.00519858598461218	0	0.023562800642965	NA	NA	NA	NA	NA	NA	0.011312905997992888	0.009597850081581726	Pro	Leu	FALSE	NA	1	0	0	0	0	0	0	0	0	0	0	0	0	0	0	0	0	0	0	0	0	0	0	0	0	0	0	0	0	0	0	0	1	0	0	0	0	0	0	0	0	0	0	0	0	0	0	0	0	0	0	0	0	0	0	0	0	0	0	0	0	0	0	0	0	0	36.18	FALSE	FALSE	FALSE	160	0.008
CAPN6p.Thr306Pro	CAPN6	0.00785426688098842	0.00519858598461218	0	0.023562800642965	NA	NA	NA	NA	NA	NA	0.011312905997992888	0.009597850081581726	Pro	Thr	FALSE	NA	1	0	0	0	0	0	0	0	0	0	0	0	0	0	0	0	0	0	0	0	0	0	0	0	0	0	0	0	0	0	0	0	1	0	0	0	0	0	0	0	0	0	0	0	0	0	0	0	0	0	0	0	0	0	0	0	0	0	0	0	0	0	0	0	0	0	36	FALSE	FALSE	FALSE	160	0.008
CAPRIN1p.Leu119Pro	CAPRIN1	0.00785426688098842	0.00519858598461218	0	0.023562800642965	NA	NA	NA	NA	NA	NA	0.011312905997992888	0.009597850081581726	Pro	Leu	FALSE	NA	1	0	0	0	0	0	0	0	0	0	0	0	0	0	0	0	0	0	0	0	0	0	0	0	0	0	0	0	0	0	0	0	1	0	0	0	0	0	0	0	0	0	0	0	0	0	0	0	0	0	0	0	0	0	0	0	0	0	0	0	0	0	0	0	0	0	36.54	FALSE	FALSE	FALSE	160	0.008
CBX8p.Leu231Pro	CBX8	0.00785426688098842	0.00519858598461218	0	0.023562800642965	NA	NA	NA	NA	NA	NA	0.011312905997992888	0.009597850081581726	Pro	Leu	FALSE	NA	1	0	0	0	0	0	0	0	0	0	0	0	0	0	0	0	0	0	0	0	0	0	0	0	0	0	0	0	0	0	0	0	1	0	0	0	0	0	0	0	0	0	0	0	0	0	0	0	0	0	0	0	0	0	0	0	0	0	0	0	0	0	0	0	0	0	36.4	FALSE	FALSE	FALSE	160	0.008
CCBL2p.Ser22Pro	CCBL2	0.00785426688098842	0.00519858598461218	0	0.023562800642965	NA	NA	NA	NA	NA	NA	0.011312905997992888	0.009597850081581726	Pro	Ser	FALSE	NA	1	0	0	0	0	0	0	0	0	0	0	0	0	0	0	0	0	0	0	0	0	0	0	0	0	0	0	0	0	0	0	0	1	0	0	0	0	0	0	0	0	0	0	0	0	0	0	0	0	0	0	0	0	0	0	0	0	0	0	0	0	0	0	0	0	0	36.73	FALSE	FALSE	FALSE	160	0.008
CCDC144Ap.Leu972Pro	CCDC144A	0.00785426688098842	0.00519858598461218	0	0.023562800642965	NA	NA	NA	NA	NA	NA	0.011312905997992888	0.009597850081581726	Pro	Leu	FALSE	NA	1	0	0	0	0	0	0	0	0	0	0	0	0	0	0	0	0	0	0	0	0	0	0	0	0	0	0	0	0	0	0	0	1	0	0	0	0	0	0	0	0	0	0	0	0	0	0	0	0	0	0	0	0	0	0	0	0	0	0	0	0	0	0	0	0	0	37.22	FALSE	FALSE	FALSE	160	0.008
CCDC147p.Leu815Pro	CCDC147	0.00785426688098842	0.00519858598461218	0	0.023562800642965	NA	NA	NA	NA	NA	NA	0.011312905997992888	0.009597850081581726	Pro	Leu	FALSE	NA	1	0	0	0	0	0	0	0	0	0	0	0	0	0	0	0	0	0	0	0	0	0	0	0	0	0	0	0	0	0	0	0	1	0	0	0	0	0	0	0	0	0	0	0	0	0	0	0	0	0	0	0	0	0	0	0	0	0	0	0	0	0	0	0	0	0	36.54	FALSE	FALSE	FALSE	160	0.008
CCDC57p.Leu160Pro	CCDC57	0.00785426688098842	0.00519858598461218	0	0.023562800642965	NA	NA	NA	NA	NA	NA	0.011312905997992888	0.009597850081581726	Pro	Leu	FALSE	NA	1	0	0	0	0	0	0	0	0	0	0	0	0	0	0	0	0	0	0	0	0	0	0	0	0	0	0	0	0	0	0	0	1	0	0	0	0	0	0	0	0	0	0	0	0	0	0	0	0	0	0	0	0	0	0	0	0	0	0	0	0	0	0	0	0	0	36.6	FALSE	FALSE	FALSE	160	0.008
CCER1p.Ala45Pro	CCER1	0.00785426688098842	0.00519858598461218	0	0.023562800642965	NA	NA	NA	NA	NA	NA	0.011312905997992888	0.009597850081581726	Pro	Ala	FALSE	NA	1	0	0	0	0	0	0	0	0	0	0	0	0	0	0	0	0	0	0	0	0	0	0	0	0	0	0	0	0	0	0	0	1	0	0	0	0	0	0	0	0	0	0	0	0	0	0	0	0	0	0	0	0	0	0	0	0	0	0	0	0	0	0	0	0	0	36.55	FALSE	FALSE	FALSE	160	0.008
CCL16p.Ser9Pro	CCL16	0.00785426688098842	0.00519858598461218	0	0.023562800642965	NA	NA	NA	NA	NA	NA	0.011312905997992888	0.009597850081581726	Pro	Ser	FALSE	NA	1	0	0	0	0	0	0	0	0	0	0	0	0	0	0	0	0	0	0	0	0	0	0	0	0	0	0	0	0	0	0	0	1	0	0	0	0	0	0	0	0	0	0	0	0	0	0	0	0	0	0	0	0	0	0	0	0	0	0	0	0	0	0	0	0	0	35.89	FALSE	FALSE	FALSE	160	0.008
CDH11p.Leu505Pro	CDH11	0.00785426688098842	0.00519858598461218	0	0.023562800642965	NA	NA	NA	NA	NA	NA	0.011312905997992888	0.009597850081581726	Pro	Leu	FALSE	1	1	0	0	0	0	0	0	0	0	0	0	0	0	0	0	0	0	0	0	0	0	0	0	0	0	0	0	0	0	0	0	0	1	0	0	0	0	0	0	0	0	0	0	0	0	0	0	0	0	0	0	0	0	0	0	0	0	0	0	0	0	0	0	0	0	0	36.42	FALSE	FALSE	FALSE	160	0.008
CEP170p.Thr458Pro	CEP170	0.00785426688098842	0.00519858598461218	0	0.023562800642965	NA	NA	NA	NA	NA	NA	0.011312905997992888	0.009597850081581726	Pro	Thr	FALSE	NA	1	0	0	0	0	0	0	0	0	0	0	0	0	0	0	0	0	0	0	0	0	0	0	0	0	0	0	0	0	0	0	0	1	0	0	0	0	0	0	0	0	0	0	0	0	0	0	0	0	0	0	0	0	0	0	0	0	0	0	0	0	0	0	0	0	0	37.06	FALSE	FALSE	FALSE	160	0.008
CHD3p.Ala250Pro	CHD3	0.00785426688098842	0.00519858598461218	0	0.023562800642965	NA	NA	NA	NA	NA	NA	0.011312905997992888	0.009597850081581726	Pro	Ala	FALSE	NA	1	0	0	0	0	0	0	0	0	0	0	0	0	0	0	0	0	0	0	0	0	0	0	0	0	0	0	0	0	0	0	0	1	0	0	0	0	0	0	0	0	0	0	0	0	0	0	0	0	0	0	0	0	0	0	0	0	0	0	0	0	0	0	0	0	0	36.41	FALSE	FALSE	FALSE	160	0.008
CHIC1p.Ser36Pro	CHIC1	0.00785426688098842	0.00519858598461218	0	0.023562800642965	NA	NA	NA	NA	NA	NA	0.011312905997992888	0.009597850081581726	Pro	Ser	FALSE	NA	1	0	0	0	0	0	0	0	0	0	0	0	0	0	0	0	0	0	0	0	0	0	0	0	0	0	0	0	0	0	0	0	1	0	0	0	0	0	0	0	0	0	0	0	0	0	0	0	0	0	0	0	0	0	0	0	0	0	0	0	0	0	0	0	0	0	36.73	FALSE	FALSE	FALSE	160	0.008
CHODLp.Leu217Pro	CHODL	0.00785426688098842	0.00519858598461218	0	0.023562800642965	NA	NA	NA	NA	NA	NA	0.011312905997992888	0.009597850081581726	Pro	Leu	FALSE	NA	1	0	0	0	0	0	0	0	0	0	0	0	0	0	0	0	0	0	0	0	0	0	0	0	0	0	0	0	0	0	0	0	1	0	0	0	0	0	0	0	0	0	0	0	0	0	0	0	0	0	0	0	0	0	0	0	0	0	0	0	0	0	0	0	0	0	36.82	FALSE	FALSE	FALSE	160	0.008
CHPF2p.Ala189Pro	CHPF2	0.00785426688098842	0.00519858598461218	0	0.023562800642965	NA	NA	NA	NA	NA	NA	0.011312905997992888	0.009597850081581726	Pro	Ala	FALSE	NA	1	0	0	0	0	0	0	0	0	0	0	0	0	0	0	0	0	0	0	0	0	0	0	0	0	0	0	0	0	0	0	0	1	0	0	0	0	0	0	0	0	0	0	0	0	0	0	0	0	0	0	0	0	0	0	0	0	0	0	0	0	0	0	0	0	0	36.67	FALSE	FALSE	FALSE	160	0.008
CHRM2p.Ser320Pro	CHRM2	0.00785426688098842	0.00519858598461218	0	0.023562800642965	NA	NA	NA	NA	NA	NA	0.011312905997992888	0.009597850081581726	Pro	Ser	FALSE	NA	1	0	0	0	0	0	0	0	0	0	0	0	0	0	0	0	0	0	0	0	0	0	0	0	0	0	0	0	0	0	0	0	1	0	0	0	0	0	0	0	0	0	0	0	0	0	0	0	0	0	0	0	0	0	0	0	0	0	0	0	0	0	0	0	0	0	37.85	FALSE	FALSE	FALSE	160	0.008
CLSTN2p.Leu844Pro	CLSTN2	0.00785426688098842	0.00519858598461218	0	0.023562800642965	NA	NA	NA	NA	NA	NA	0.011312905997992888	0.009597850081581726	Pro	Leu	FALSE	NA	1	0	0	0	0	0	0	0	0	0	0	0	0	0	0	0	0	0	0	0	0	0	0	0	0	0	0	0	0	0	0	0	1	0	0	0	0	0	0	0	0	0	0	0	0	0	0	0	0	0	0	0	0	0	0	0	0	0	0	0	0	0	0	0	0	0	37.21	FALSE	FALSE	FALSE	160	0.008
CLSTN2p.Thr671Pro	CLSTN2	0.00785426688098842	0.00519858598461218	0	0.023562800642965	NA	NA	NA	NA	NA	NA	0.011312905997992888	0.009597850081581726	Pro	Thr	FALSE	NA	1	0	0	0	0	0	0	0	0	0	0	0	0	0	0	0	0	0	0	0	0	0	0	0	0	0	0	0	0	0	0	0	1	0	0	0	0	0	0	0	0	0	0	0	0	0	0	0	0	0	0	0	0	0	0	0	0	0	0	0	0	0	0	0	0	0	36.83	FALSE	FALSE	FALSE	160	0.008
CNEP1R1p.His140Pro	CNEP1R1	0.00785426688098842	0.00519858598461218	0	0.023562800642965	NA	NA	NA	NA	NA	NA	0.011312905997992888	0.009597850081581726	Pro	His	FALSE	NA	1	0	0	0	0	0	0	0	0	0	0	0	0	0	0	0	0	0	0	0	0	0	0	0	0	0	0	0	0	0	0	0	1	0	0	0	0	0	0	0	0	0	0	0	0	0	0	0	0	0	0	0	0	0	0	0	0	0	0	0	0	0	0	0	0	0	36.21	FALSE	FALSE	FALSE	160	0.008
CNTN1p.Ser593Pro	CNTN1	0.00785426688098842	0.00519858598461218	0	0.023562800642965	NA	NA	NA	NA	NA	NA	0.011312905997992888	0.009597850081581726	Pro	Ser	FALSE	NA	1	0	0	0	0	0	0	0	0	0	0	0	0	0	0	0	0	0	0	0	0	0	0	0	0	0	0	0	0	0	0	0	1	0	0	0	0	0	0	0	0	0	0	0	0	0	0	0	0	0	0	0	0	0	0	0	0	0	0	0	0	0	0	0	0	0	37.3	FALSE	FALSE	FALSE	160	0.008
COL3A1p.Leu694Pro	COL3A1	0.00785426688098842	0.00519858598461218	0	0.023562800642965	NA	NA	NA	NA	NA	NA	0.011312905997992888	0.009597850081581726	Pro	Leu	FALSE	2	1	0	0	0	0	0	0	0	0	0	0	0	0	0	0	0	0	0	0	0	0	0	0	0	0	0	0	0	0	0	0	0	1	0	0	0	0	0	0	0	0	0	0	0	0	0	0	0	0	0	0	0	0	0	0	0	0	0	0	0	0	0	0	0	0	0	37.17	FALSE	FALSE	FALSE	160	0.008
COL6A5p.Thr2472Pro	COL6A5	0.00785426688098842	0.00519858598461218	0	0.023562800642965	NA	NA	NA	NA	NA	NA	0.011312905997992888	0.009597850081581726	Pro	Thr	FALSE	NA	1	0	0	0	0	0	0	0	0	0	0	0	0	0	0	0	0	0	0	0	0	0	0	0	0	0	0	0	0	0	0	0	1	0	0	0	0	0	0	0	0	0	0	0	0	0	0	0	0	0	0	0	0	0	0	0	0	0	0	0	0	0	0	0	0	0	37.1	FALSE	FALSE	FALSE	160	0.008
CPNE8p.Thr557Pro	CPNE8	0.00785426688098842	0.00519858598461218	0	0.023562800642965	NA	NA	NA	NA	NA	NA	0.011312905997992888	0.009597850081581726	Pro	Thr	FALSE	NA	1	0	0	0	0	0	0	0	0	0	0	0	0	0	0	0	0	0	0	0	0	0	0	0	0	0	0	0	0	0	0	0	1	0	0	0	0	0	0	0	0	0	0	0	0	0	0	0	0	0	0	0	0	0	0	0	0	0	0	0	0	0	0	0	0	0	36.67	FALSE	FALSE	FALSE	160	0.008
CSMD1p.Ser2500Pro	CSMD1	0.00785426688098842	0.00519858598461218	0	0.023562800642965	NA	NA	NA	NA	NA	NA	0.011312905997992888	0.009597850081581726	Pro	Ser	FALSE	NA	1	0	0	0	0	0	0	0	0	0	0	0	0	0	0	0	0	0	0	0	0	0	0	0	0	0	0	0	0	0	0	0	1	0	0	0	0	0	0	0	0	0	0	0	0	0	0	0	0	0	0	0	0	0	0	0	0	0	0	0	0	0	0	0	0	0	37.28	FALSE	FALSE	FALSE	160	0.008
CSMD2p.Ala2877Pro	CSMD2	0.00785426688098842	0.00519858598461218	0	0.023562800642965	NA	NA	NA	NA	NA	NA	0.011312905997992888	0.009597850081581726	Pro	Ala	FALSE	NA	1	0	0	0	0	0	0	0	0	0	0	0	0	0	0	0	0	0	0	0	0	0	0	0	0	0	0	0	0	0	0	0	1	0	0	0	0	0	0	0	0	0	0	0	0	0	0	0	0	0	0	0	0	0	0	0	0	0	0	0	0	0	0	0	0	0	37.46	FALSE	FALSE	FALSE	160	0.008
CSMD3p.Leu1049Pro	CSMD3	0.00785426688098842	0.00519858598461218	0	0.023562800642965	NA	NA	NA	NA	NA	NA	0.011312905997992888	0.009597850081581726	Pro	Leu	FALSE	2	1	0	0	0	0	0	0	0	0	0	0	0	0	0	0	0	0	0	0	0	0	0	0	0	0	0	0	0	0	0	0	0	1	0	0	0	0	0	0	0	0	0	0	0	0	0	0	0	0	0	0	0	0	0	0	0	0	0	0	0	0	0	0	0	0	0	37.01	FALSE	FALSE	FALSE	160	0.008
CSMD3p.Leu2143Pro	CSMD3	0.00785426688098842	0.00519858598461218	0	0.023562800642965	NA	NA	NA	NA	NA	NA	0.011312905997992888	0.009597850081581726	Pro	Leu	FALSE	2	1	0	0	0	0	0	0	0	0	0	0	0	0	0	0	0	0	0	0	0	0	0	0	0	0	0	0	0	0	0	0	0	1	0	0	0	0	0	0	0	0	0	0	0	0	0	0	0	0	0	0	0	0	0	0	0	0	0	0	0	0	0	0	0	0	0	37.04	FALSE	FALSE	FALSE	160	0.008
CSMD3p.Thr3416Pro	CSMD3	0.00785426688098842	0.00519858598461218	0	0.023562800642965	NA	NA	NA	NA	NA	NA	0.011312905997992888	0.009597850081581726	Pro	Thr	FALSE	2	1	0	0	0	0	0	0	0	0	0	0	0	0	0	0	0	0	0	0	0	0	0	0	0	0	0	0	0	0	0	0	0	1	0	0	0	0	0	0	0	0	0	0	0	0	0	0	0	0	0	0	0	0	0	0	0	0	0	0	0	0	0	0	0	0	0	36.31	FALSE	FALSE	FALSE	160	0.008
CSN1S1p.Leu9Pro	CSN1S1	0.00785426688098842	0.00519858598461218	0	0.023562800642965	NA	NA	NA	NA	NA	NA	0.011312905997992888	0.009597850081581726	Pro	Leu	FALSE	NA	1	0	0	0	0	0	0	0	0	0	0	0	0	0	0	0	0	0	0	0	0	0	0	0	0	0	0	0	0	0	0	0	1	0	0	0	0	0	0	0	0	0	0	0	0	0	0	0	0	0	0	0	0	0	0	0	0	0	0	0	0	0	0	0	0	0	36.49	FALSE	FALSE	FALSE	160	0.008
DARCp.Ser328Pro	DARC	0.00785426688098842	0.00519858598461218	0	0.023562800642965	NA	NA	NA	NA	NA	NA	0.011312905997992888	0.009597850081581726	Pro	Ser	FALSE	NA	1	0	0	0	0	0	0	0	0	0	0	0	0	0	0	0	0	0	0	0	0	0	0	0	0	0	0	0	0	0	0	0	1	0	0	0	0	0	0	0	0	0	0	0	0	0	0	0	0	0	0	0	0	0	0	0	0	0	0	0	0	0	0	0	0	0	36.34	FALSE	FALSE	FALSE	160	0.008
DCCp.Thr1339Pro	DCC	0.00785426688098842	0.00519858598461218	0	0.023562800642965	NA	NA	NA	NA	NA	NA	0.011312905997992888	0.009597850081581726	Pro	Thr	FALSE	2	1	0	0	0	0	0	0	0	0	0	0	0	0	0	0	0	0	0	0	0	0	0	0	0	0	0	0	0	0	0	0	0	1	0	0	0	0	0	0	0	0	0	0	0	0	0	0	0	0	0	0	0	0	0	0	0	0	0	0	0	0	0	0	0	0	0	36.61	FALSE	FALSE	FALSE	160	0.008
DDX18p.Ser2Pro	DDX18	0.00785426688098842	0.00519858598461218	0	0.023562800642965	NA	NA	NA	NA	NA	NA	0.011312905997992888	0.009597850081581726	Pro	Ser	FALSE	NA	1	0	0	0	0	0	0	0	0	0	0	0	0	0	0	0	0	0	0	0	0	0	0	0	0	0	0	0	0	0	0	0	1	0	0	0	0	0	0	0	0	0	0	0	0	0	0	0	0	0	0	0	0	0	0	0	0	0	0	0	0	0	0	0	0	0	37.07	FALSE	FALSE	FALSE	160	0.008
DENND5Bp.Thr288Pro	DENND5B	0.00785426688098842	0.00519858598461218	0	0.023562800642965	NA	NA	NA	NA	NA	NA	0.011312905997992888	0.009597850081581726	Pro	Thr	FALSE	NA	1	0	0	0	0	0	0	0	0	0	0	0	0	0	0	0	0	0	0	0	0	0	0	0	0	0	0	0	0	0	0	0	1	0	0	0	0	0	0	0	0	0	0	0	0	0	0	0	0	0	0	0	0	0	0	0	0	0	0	0	0	0	0	0	0	0	36.43	FALSE	FALSE	FALSE	160	0.008
DIAPH3p.Ala314Pro	DIAPH3	0.00785426688098842	0.00519858598461218	0	0.023562800642965	NA	NA	NA	NA	NA	NA	0.011312905997992888	0.009597850081581726	Pro	Ala	FALSE	NA	1	0	0	0	0	0	0	0	0	0	0	0	0	0	0	0	0	0	0	0	0	0	0	0	0	0	0	0	0	0	0	0	1	0	0	0	0	0	0	0	0	0	0	0	0	0	0	0	0	0	0	0	0	0	0	0	0	0	0	0	0	0	0	0	0	0	35.79	FALSE	FALSE	FALSE	160	0.008
DIAPH3p.Arg1048Pro	DIAPH3	0.00785426688098842	0.00519858598461218	0	0.023562800642965	NA	NA	NA	NA	NA	NA	0.011312905997992888	0.009597850081581726	Pro	Arg	FALSE	NA	1	0	0	0	0	0	0	0	0	0	0	0	0	0	0	0	0	0	0	0	0	0	0	0	0	0	0	0	0	0	0	0	1	0	0	0	0	0	0	0	0	0	0	0	0	0	0	0	0	0	0	0	0	0	0	0	0	0	0	0	0	0	0	0	0	0	37.09	FALSE	FALSE	FALSE	160	0.008
DIAPH3p.Leu512Pro	DIAPH3	0.00785426688098842	0.00519858598461218	0	0.023562800642965	NA	NA	NA	NA	NA	NA	0.011312905997992888	0.009597850081581726	Pro	Leu	FALSE	NA	1	0	0	0	0	0	0	0	0	0	0	0	0	0	0	0	0	0	0	0	0	0	0	0	0	0	0	0	0	0	0	0	1	0	0	0	0	0	0	0	0	0	0	0	0	0	0	0	0	0	0	0	0	0	0	0	0	0	0	0	0	0	0	0	0	0	36.64	FALSE	FALSE	FALSE	160	0.008
DIO2p.Leu160Pro	DIO2	0.00785426688098842	0.00519858598461218	0	0.023562800642965	NA	NA	NA	NA	NA	NA	0.011312905997992888	0.009597850081581726	Pro	Leu	FALSE	NA	1	0	0	0	0	0	0	0	0	0	0	0	0	0	0	0	0	0	0	0	0	0	0	0	0	0	0	0	0	0	0	0	1	0	0	0	0	0	0	0	0	0	0	0	0	0	0	0	0	0	0	0	0	0	0	0	0	0	0	0	0	0	0	0	0	0	37.25	FALSE	FALSE	FALSE	160	0.008
DKC1p.Leu398Pro	DKC1	0.00785426688098842	0.00519858598461218	0	0.023562800642965	NA	NA	NA	NA	NA	NA	0.011312905997992888	0.009597850081581726	Pro	Leu	FALSE	NA	1	0	0	0	0	0	0	0	0	0	0	0	0	0	0	0	0	0	0	0	0	0	0	0	0	0	0	0	0	0	0	0	1	0	0	0	0	0	0	0	0	0	0	0	0	0	0	0	0	0	0	0	0	0	0	0	0	0	0	0	0	0	0	0	0	0	36.7	FALSE	FALSE	FALSE	160	0.008
DLEC1p.Ser208Pro	DLEC1	0.00785426688098842	0.00519858598461218	0	0.023562800642965	NA	NA	NA	NA	NA	NA	0.011312905997992888	0.009597850081581726	Pro	Ser	FALSE	NA	1	0	0	0	0	0	0	0	0	0	0	0	0	0	0	0	0	0	0	0	0	0	0	0	0	0	0	0	0	0	0	0	1	0	0	0	0	0	0	0	0	0	0	0	0	0	0	0	0	0	0	0	0	0	0	0	0	0	0	0	0	0	0	0	0	0	36.62	FALSE	FALSE	FALSE	160	0.008
DNAH11p.Leu3127Pro	DNAH11	0.00785426688098842	0.00519858598461218	0	0.023562800642965	NA	NA	NA	NA	NA	NA	0.011312905997992888	0.009597850081581726	Pro	Leu	FALSE	NA	1	0	0	0	0	0	0	0	0	0	0	0	0	0	0	0	0	0	0	0	0	0	0	0	0	0	0	0	0	0	0	0	1	0	0	0	0	0	0	0	0	0	0	0	0	0	0	0	0	0	0	0	0	0	0	0	0	0	0	0	0	0	0	0	0	0	37.28	FALSE	FALSE	FALSE	160	0.008
DNAH11p.Thr3553Pro	DNAH11	0.00785426688098842	0.00519858598461218	0	0.023562800642965	NA	NA	NA	NA	NA	NA	0.011312905997992888	0.009597850081581726	Pro	Thr	FALSE	NA	1	0	0	0	0	0	0	0	0	0	0	0	0	0	0	0	0	0	0	0	0	0	0	0	0	0	0	0	0	0	0	0	1	0	0	0	0	0	0	0	0	0	0	0	0	0	0	0	0	0	0	0	0	0	0	0	0	0	0	0	0	0	0	0	0	0	36.59	FALSE	FALSE	FALSE	160	0.008
DNAH9p.Leu1409Pro	DNAH9	0.00785426688098842	0.00519858598461218	0	0.023562800642965	NA	NA	NA	NA	NA	NA	0.011312905997992888	0.009597850081581726	Pro	Leu	FALSE	NA	1	0	0	0	0	0	0	0	0	0	0	0	0	0	0	0	0	0	0	0	0	0	0	0	0	0	0	0	0	0	0	0	1	0	0	0	0	0	0	0	0	0	0	0	0	0	0	0	0	0	0	0	0	0	0	0	0	0	0	0	0	0	0	0	0	0	36.31	FALSE	FALSE	FALSE	160	0.008
DOCK3p.Leu36Pro	DOCK3	0.00785426688098842	0.00519858598461218	0	0.023562800642965	NA	NA	NA	NA	NA	NA	0.011312905997992888	0.009597850081581726	Pro	Leu	FALSE	NA	1	0	0	0	0	0	0	0	0	0	0	0	0	0	0	0	0	0	0	0	0	0	0	0	0	0	0	0	0	0	0	0	1	0	0	0	0	0	0	0	0	0	0	0	0	0	0	0	0	0	0	0	0	0	0	0	0	0	0	0	0	0	0	0	0	0	36.15	FALSE	FALSE	FALSE	160	0.008
DPP3p.Ser53Pro	DPP3	0.00785426688098842	0.00519858598461218	0	0.023562800642965	NA	NA	NA	NA	NA	NA	0.011312905997992888	0.009597850081581726	Pro	Ser	FALSE	NA	1	0	0	0	0	0	0	0	0	0	0	0	0	0	0	0	0	0	0	0	0	0	0	0	0	0	0	0	0	0	0	0	1	0	0	0	0	0	0	0	0	0	0	0	0	0	0	0	0	0	0	0	0	0	0	0	0	0	0	0	0	0	0	0	0	0	36.14	FALSE	FALSE	FALSE	160	0.008
DSELp.Leu536Pro	DSEL	0.00785426688098842	0.00519858598461218	0	0.023562800642965	NA	NA	NA	NA	NA	NA	0.011312905997992888	0.009597850081581726	Pro	Leu	FALSE	NA	1	0	0	0	0	0	0	0	0	0	0	0	0	0	0	0	0	0	0	0	0	0	0	0	0	0	0	0	0	0	0	0	1	0	0	0	0	0	0	0	0	0	0	0	0	0	0	0	0	0	0	0	0	0	0	0	0	0	0	0	0	0	0	0	0	0	36.31	FALSE	FALSE	FALSE	160	0.008
EDEM1p.Ala532Pro	EDEM1	0.00785426688098842	0.00519858598461218	0	0.023562800642965	NA	NA	NA	NA	NA	NA	0.011312905997992888	0.009597850081581726	Pro	Ala	FALSE	NA	1	0	0	0	0	0	0	0	0	0	0	0	0	0	0	0	0	0	0	0	0	0	0	0	0	0	0	0	0	0	0	0	1	0	0	0	0	0	0	0	0	0	0	0	0	0	0	0	0	0	0	0	0	0	0	0	0	0	0	0	0	0	0	0	0	0	37.51	FALSE	FALSE	FALSE	160	0.008
EHD3p.Ser47Pro	EHD3	0.00785426688098842	0.00519858598461218	0	0.023562800642965	NA	NA	NA	NA	NA	NA	0.011312905997992888	0.009597850081581726	Pro	Ser	FALSE	NA	1	0	0	0	0	0	0	0	0	0	0	0	0	0	0	0	0	0	0	0	0	0	0	0	0	0	0	0	0	0	0	0	1	0	0	0	0	0	0	0	0	0	0	0	0	0	0	0	0	0	0	0	0	0	0	0	0	0	0	0	0	0	0	0	0	0	37.19	FALSE	FALSE	FALSE	160	0.008
EIF5Bp.Ala851Pro	EIF5B	0.00785426688098842	0.00519858598461218	0	0.023562800642965	NA	NA	NA	NA	NA	NA	0.011312905997992888	0.009597850081581726	Pro	Ala	FALSE	NA	1	0	0	0	0	0	0	0	0	0	0	0	0	0	0	0	0	0	0	0	0	0	0	0	0	0	0	0	0	0	0	0	1	0	0	0	0	0	0	0	0	0	0	0	0	0	0	0	0	0	0	0	0	0	0	0	0	0	0	0	0	0	0	0	0	0	37.31	FALSE	FALSE	FALSE	160	0.008
EML6p.Leu1247Pro	EML6	0.00785426688098842	0.00519858598461218	0	0.023562800642965	NA	NA	NA	NA	NA	NA	0.011312905997992888	0.009597850081581726	Pro	Leu	FALSE	NA	1	0	0	0	0	0	0	0	0	0	0	0	0	0	0	0	0	0	0	0	0	0	0	0	0	0	0	0	0	0	0	0	1	0	0	0	0	0	0	0	0	0	0	0	0	0	0	0	0	0	0	0	0	0	0	0	0	0	0	0	0	0	0	0	0	0	36.71	FALSE	FALSE	FALSE	160	0.008
ENPP6p.Ser284Pro	ENPP6	0.00785426688098842	0.00519858598461218	0	0.023562800642965	NA	NA	NA	NA	NA	NA	0.011312905997992888	0.009597850081581726	Pro	Ser	FALSE	NA	1	0	0	0	0	0	0	0	0	0	0	0	0	0	0	0	0	0	0	0	0	0	0	0	0	0	0	0	0	0	0	0	1	0	0	0	0	0	0	0	0	0	0	0	0	0	0	0	0	0	0	0	0	0	0	0	0	0	0	0	0	0	0	0	0	0	35.92	FALSE	FALSE	FALSE	160	0.008
EPB41L3p.Ser130Pro	EPB41L3	0.00785426688098842	0.00519858598461218	0	0.023562800642965	NA	NA	NA	NA	NA	NA	0.011312905997992888	0.009597850081581726	Pro	Ser	FALSE	NA	1	0	0	0	0	0	0	0	0	0	0	0	0	0	0	0	0	0	0	0	0	0	0	0	0	0	0	0	0	0	0	0	1	0	0	0	0	0	0	0	0	0	0	0	0	0	0	0	0	0	0	0	0	0	0	0	0	0	0	0	0	0	0	0	0	0	37.15	FALSE	FALSE	FALSE	160	0.008
ERC2p.Arg716Pro	ERC2	0.00785426688098842	0.00519858598461218	0	0.023562800642965	NA	NA	NA	NA	NA	NA	0.011312905997992888	0.009597850081581726	Pro	Arg	FALSE	NA	1	0	0	0	0	0	0	0	0	0	0	0	0	0	0	0	0	0	0	0	0	0	0	0	0	0	0	0	0	0	0	0	1	0	0	0	0	0	0	0	0	0	0	0	0	0	0	0	0	0	0	0	0	0	0	0	0	0	0	0	0	0	0	0	0	0	36.57	FALSE	FALSE	FALSE	160	0.008
ERV3-1p.Thr243Pro	ERV3-1	0.00785426688098842	0.00519858598461218	0	0.023562800642965	NA	NA	NA	NA	NA	NA	0.011312905997992888	0.009597850081581726	Pro	Thr	FALSE	NA	1	0	0	0	0	0	0	0	0	0	0	0	0	0	0	0	0	0	0	0	0	0	0	0	0	0	0	0	0	0	0	0	1	0	0	0	0	0	0	0	0	0	0	0	0	0	0	0	0	0	0	0	0	0	0	0	0	0	0	0	0	0	0	0	0	0	37.18	FALSE	FALSE	FALSE	160	0.008
ETAA1p.Leu503Pro	ETAA1	0.00785426688098842	0.00519858598461218	0	0.023562800642965	NA	NA	NA	NA	NA	NA	0.011312905997992888	0.009597850081581726	Pro	Leu	FALSE	NA	1	0	0	0	0	0	0	0	0	0	0	0	0	0	0	0	0	0	0	0	0	0	0	0	0	0	0	0	0	0	0	0	1	0	0	0	0	0	0	0	0	0	0	0	0	0	0	0	0	0	0	0	0	0	0	0	0	0	0	0	0	0	0	0	0	0	36.87	FALSE	FALSE	FALSE	160	0.008
EYSp.Leu564Pro	EYS	0.00785426688098842	0.00519858598461218	0	0.023562800642965	NA	NA	NA	NA	NA	NA	0.011312905997992888	0.009597850081581726	Pro	Leu	FALSE	NA	1	0	0	0	0	0	0	0	0	0	0	0	0	0	0	0	0	0	0	0	0	0	0	0	0	0	0	0	0	0	0	0	1	0	0	0	0	0	0	0	0	0	0	0	0	0	0	0	0	0	0	0	0	0	0	0	0	0	0	0	0	0	0	0	0	0	37.09	FALSE	FALSE	FALSE	160	0.008
F8p.Ala1125Pro	F8	0.00785426688098842	0.00519858598461218	0	0.023562800642965	NA	NA	NA	NA	NA	NA	0.011312905997992888	0.009597850081581726	Pro	Ala	FALSE	NA	1	0	0	0	0	0	0	0	0	0	0	0	0	0	0	0	0	0	0	0	0	0	0	0	0	0	0	0	0	0	0	0	1	0	0	0	0	0	0	0	0	0	0	0	0	0	0	0	0	0	0	0	0	0	0	0	0	0	0	0	0	0	0	0	0	0	36.39	FALSE	FALSE	FALSE	160	0.008
FAM117Ap.Leu386Pro	FAM117A	0.00785426688098842	0.00519858598461218	0	0.023562800642965	NA	NA	NA	NA	NA	NA	0.011312905997992888	0.009597850081581726	Pro	Leu	FALSE	NA	1	0	0	0	0	0	0	0	0	0	0	0	0	0	0	0	0	0	0	0	0	0	0	0	0	0	0	0	0	0	0	0	1	0	0	0	0	0	0	0	0	0	0	0	0	0	0	0	0	0	0	0	0	0	0	0	0	0	0	0	0	0	0	0	0	0	37.3	FALSE	FALSE	FALSE	160	0.008
FAM184Bp.Gln601Pro	FAM184B	0.00785426688098842	0.00519858598461218	0	0.023562800642965	NA	NA	NA	NA	NA	NA	0.011312905997992888	0.009597850081581726	Pro	Gln	FALSE	NA	1	0	0	0	0	0	0	0	0	0	0	0	0	0	0	0	0	0	0	0	0	0	0	0	0	0	0	0	0	0	0	0	1	0	0	0	0	0	0	0	0	0	0	0	0	0	0	0	0	0	0	0	0	0	0	0	0	0	0	0	0	0	0	0	0	0	37.37	FALSE	FALSE	FALSE	160	0.008
FBXO28p.Arg363Pro	FBXO28	0.00785426688098842	0.00519858598461218	0	0.023562800642965	NA	NA	NA	NA	NA	NA	0.011312905997992888	0.009597850081581726	Pro	Arg	FALSE	NA	1	0	0	0	0	0	0	0	0	0	0	0	0	0	0	0	0	0	0	0	0	0	0	0	0	0	0	0	0	0	0	0	1	0	0	0	0	0	0	0	0	0	0	0	0	0	0	0	0	0	0	0	0	0	0	0	0	0	0	0	0	0	0	0	0	0	37.49	FALSE	FALSE	FALSE	160	0.008
FBXO7p.Arg378Pro	FBXO7	0.00785426688098842	0.00519858598461218	0	0.023562800642965	NA	NA	NA	NA	NA	NA	0.011312905997992888	0.009597850081581726	Pro	Arg	FALSE	NA	1	0	0	0	0	0	0	0	0	0	0	0	0	0	0	0	0	0	0	0	0	0	0	0	0	0	0	0	0	0	0	0	1	0	0	0	0	0	0	0	0	0	0	0	0	0	0	0	0	0	0	0	0	0	0	0	0	0	0	0	0	0	0	0	0	0	36.75	FALSE	FALSE	FALSE	160	0.008
FCRL5p.Ser216Pro	FCRL5	0.00785426688098842	0.00519858598461218	0	0.023562800642965	NA	NA	NA	NA	NA	NA	0.011312905997992888	0.009597850081581726	Pro	Ser	FALSE	NA	1	0	0	0	0	0	0	0	0	0	0	0	0	0	0	0	0	0	0	0	0	0	0	0	0	0	0	0	0	0	0	0	1	0	0	0	0	0	0	0	0	0	0	0	0	0	0	0	0	0	0	0	0	0	0	0	0	0	0	0	0	0	0	0	0	0	37.21	FALSE	FALSE	FALSE	160	0.008
FEM1Ap.Ser275Pro	FEM1A	0.00785426688098842	0.00519858598461218	0	0.023562800642965	NA	NA	NA	NA	NA	NA	0.011312905997992888	0.009597850081581726	Pro	Ser	FALSE	NA	1	0	0	0	0	0	0	0	0	0	0	0	0	0	0	0	0	0	0	0	0	0	0	0	0	0	0	0	0	0	0	0	1	0	0	0	0	0	0	0	0	0	0	0	0	0	0	0	0	0	0	0	0	0	0	0	0	0	0	0	0	0	0	0	0	0	36.48	FALSE	FALSE	FALSE	160	0.008
FHITp.Leu41Pro	FHIT	0.00785426688098842	0.00519858598461218	0	0.023562800642965	NA	NA	NA	NA	NA	NA	0.011312905997992888	0.009597850081581726	Pro	Leu	FALSE	1	1	0	0	0	0	0	0	0	0	0	0	0	0	0	0	0	0	0	0	0	0	0	0	0	0	0	0	0	0	0	0	0	1	0	0	0	0	0	0	0	0	0	0	0	0	0	0	0	0	0	0	0	0	0	0	0	0	0	0	0	0	0	0	0	0	0	35.89	FALSE	FALSE	FALSE	160	0.008
FLNCp.Arg2495Pro	FLNC	0.00785426688098842	0.00519858598461218	0	0.023562800642965	NA	NA	NA	NA	NA	NA	0.011312905997992888	0.009597850081581726	Pro	Arg	FALSE	NA	1	0	0	0	0	0	0	0	0	0	0	0	0	0	0	0	0	0	0	0	0	0	0	0	0	0	0	0	0	0	0	0	1	0	0	0	0	0	0	0	0	0	0	0	0	0	0	0	0	0	0	0	0	0	0	0	0	0	0	0	0	0	0	0	0	0	37.04	FALSE	FALSE	FALSE	160	0.008
FOSp.Ser369Pro	FOS	0.00785426688098842	0.00519858598461218	0	0.023562800642965	NA	NA	NA	NA	NA	NA	0.011312905997992888	0.009597850081581726	Pro	Ser	FALSE	NA	1	0	0	0	0	0	0	0	0	0	0	0	0	0	0	0	0	0	0	0	0	0	0	0	0	0	0	0	0	0	0	0	1	0	0	0	0	0	0	0	0	0	0	0	0	0	0	0	0	0	0	0	0	0	0	0	0	0	0	0	0	0	0	0	0	0	36.7	FALSE	FALSE	FALSE	160	0.008
FOXG1p.Ser425Pro	FOXG1	0.00785426688098842	0.00519858598461218	0	0.023562800642965	NA	NA	NA	NA	NA	NA	0.011312905997992888	0.009597850081581726	Pro	Ser	FALSE	NA	1	0	0	0	0	0	0	0	0	0	0	0	0	0	0	0	0	0	0	0	0	0	0	0	0	0	0	0	0	0	0	0	1	0	0	0	0	0	0	0	0	0	0	0	0	0	0	0	0	0	0	0	0	0	0	0	0	0	0	0	0	0	0	0	0	0	36.81	FALSE	FALSE	FALSE	160	0.008
FREM2p.Thr2405Pro	FREM2	0.00785426688098842	0.00519858598461218	0	0.023562800642965	NA	NA	NA	NA	NA	NA	0.011312905997992888	0.009597850081581726	Pro	Thr	FALSE	NA	1	0	0	0	0	0	0	0	0	0	0	0	0	0	0	0	0	0	0	0	0	0	0	0	0	0	0	0	0	0	0	0	1	0	0	0	0	0	0	0	0	0	0	0	0	0	0	0	0	0	0	0	0	0	0	0	0	0	0	0	0	0	0	0	0	0	37.15	FALSE	FALSE	FALSE	160	0.008
FSCBp.Leu346Pro	FSCB	0.00785426688098842	0.00519858598461218	0	0.023562800642965	NA	NA	NA	NA	NA	NA	0.011312905997992888	0.009597850081581726	Pro	Leu	FALSE	NA	1	0	0	0	0	0	0	0	0	0	0	0	0	0	0	0	0	0	0	0	0	0	0	0	0	0	0	0	0	0	0	0	1	0	0	0	0	0	0	0	0	0	0	0	0	0	0	0	0	0	0	0	0	0	0	0	0	0	0	0	0	0	0	0	0	0	37.15	FALSE	FALSE	FALSE	160	0.008
FSIP1p.Leu125Pro	FSIP1	0.00785426688098842	0.00519858598461218	0	0.023562800642965	NA	NA	NA	NA	NA	NA	0.011312905997992888	0.009597850081581726	Pro	Leu	FALSE	NA	1	0	0	0	0	0	0	0	0	0	0	0	0	0	0	0	0	0	0	0	0	0	0	0	0	0	0	0	0	0	0	0	1	0	0	0	0	0	0	0	0	0	0	0	0	0	0	0	0	0	0	0	0	0	0	0	0	0	0	0	0	0	0	0	0	0	36.71	FALSE	FALSE	FALSE	160	0.008
FSTL5p.Leu194Pro	FSTL5	0.00785426688098842	0.00519858598461218	0	0.023562800642965	NA	NA	NA	NA	NA	NA	0.011312905997992888	0.009597850081581726	Pro	Leu	FALSE	NA	1	0	0	0	0	0	0	0	0	0	0	0	0	0	0	0	0	0	0	0	0	0	0	0	0	0	0	0	0	0	0	0	1	0	0	0	0	0	0	0	0	0	0	0	0	0	0	0	0	0	0	0	0	0	0	0	0	0	0	0	0	0	0	0	0	0	36.08	FALSE	FALSE	FALSE	160	0.008
GABRA2p.Leu378Pro	GABRA2	0.00785426688098842	0.00519858598461218	0	0.023562800642965	NA	NA	NA	NA	NA	NA	0.011312905997992888	0.009597850081581726	Pro	Leu	FALSE	NA	1	0	0	0	0	0	0	0	0	0	0	0	0	0	0	0	0	0	0	0	0	0	0	0	0	0	0	0	0	0	0	0	1	0	0	0	0	0	0	0	0	0	0	0	0	0	0	0	0	0	0	0	0	0	0	0	0	0	0	0	0	0	0	0	0	0	35.69	FALSE	FALSE	FALSE	160	0.008
GALNT16p.Ala545Pro	GALNT16	0.00785426688098842	0.00519858598461218	0	0.023562800642965	NA	NA	NA	NA	NA	NA	0.011312905997992888	0.009597850081581726	Pro	Ala	FALSE	NA	1	0	0	0	0	0	0	0	0	0	0	0	0	0	0	0	0	0	0	0	0	0	0	0	0	0	0	0	0	0	0	0	1	0	0	0	0	0	0	0	0	0	0	0	0	0	0	0	0	0	0	0	0	0	0	0	0	0	0	0	0	0	0	0	0	0	36.9	FALSE	FALSE	FALSE	160	0.008
GBF1p.Leu833Pro	GBF1	0.00785426688098842	0.00519858598461218	0	0.023562800642965	NA	NA	NA	NA	NA	NA	0.011312905997992888	0.009597850081581726	Pro	Leu	FALSE	NA	1	0	0	0	0	0	0	0	0	0	0	0	0	0	0	0	0	0	0	0	0	0	0	0	0	0	0	0	0	0	0	0	1	0	0	0	0	0	0	0	0	0	0	0	0	0	0	0	0	0	0	0	0	0	0	0	0	0	0	0	0	0	0	0	0	0	36.91	FALSE	FALSE	FALSE	160	0.008
GDPD4p.Leu176Pro	GDPD4	0.00785426688098842	0.00519858598461218	0	0.023562800642965	NA	NA	NA	NA	NA	NA	0.011312905997992888	0.009597850081581726	Pro	Leu	FALSE	NA	1	0	0	0	0	0	0	0	0	0	0	0	0	0	0	0	0	0	0	0	0	0	0	0	0	0	0	0	0	0	0	0	1	0	0	0	0	0	0	0	0	0	0	0	0	0	0	0	0	0	0	0	0	0	0	0	0	0	0	0	0	0	0	0	0	0	36.74	FALSE	FALSE	FALSE	160	0.008
GLYATL2p.Leu211Pro	GLYATL2	0.00785426688098842	0.00519858598461218	0	0.023562800642965	NA	NA	NA	NA	NA	NA	0.011312905997992888	0.009597850081581726	Pro	Leu	FALSE	NA	1	0	0	0	0	0	0	0	0	0	0	0	0	0	0	0	0	0	0	0	0	0	0	0	0	0	0	0	0	0	0	0	1	0	0	0	0	0	0	0	0	0	0	0	0	0	0	0	0	0	0	0	0	0	0	0	0	0	0	0	0	0	0	0	0	0	37.25	FALSE	FALSE	FALSE	160	0.008
GPC5p.Gln335Pro	GPC5	0.00785426688098842	0.00519858598461218	0	0.023562800642965	NA	NA	NA	NA	NA	NA	0.011312905997992888	0.009597850081581726	Pro	Gln	FALSE	2	1	0	0	0	0	0	0	0	0	0	0	0	0	0	0	0	0	0	0	0	0	0	0	0	0	0	0	0	0	0	0	0	1	0	0	0	0	0	0	0	0	0	0	0	0	0	0	0	0	0	0	0	0	0	0	0	0	0	0	0	0	0	0	0	0	0	36.56	FALSE	FALSE	FALSE	160	0.008
GPR15p.Leu360Pro	GPR15	0.00785426688098842	0.00519858598461218	0	0.023562800642965	NA	NA	NA	NA	NA	NA	0.011312905997992888	0.009597850081581726	Pro	Leu	FALSE	NA	1	0	0	0	0	0	0	0	0	0	0	0	0	0	0	0	0	0	0	0	0	0	0	0	0	0	0	0	0	0	0	0	1	0	0	0	0	0	0	0	0	0	0	0	0	0	0	0	0	0	0	0	0	0	0	0	0	0	0	0	0	0	0	0	0	0	36.85	FALSE	FALSE	FALSE	160	0.008
GPR55p.Leu132Pro	GPR55	0.00785426688098842	0.00519858598461218	0	0.023562800642965	NA	NA	NA	NA	NA	NA	0.011312905997992888	0.009597850081581726	Pro	Leu	FALSE	NA	1	0	0	0	0	0	0	0	0	0	0	0	0	0	0	0	0	0	0	0	0	0	0	0	0	0	0	0	0	0	0	0	1	0	0	0	0	0	0	0	0	0	0	0	0	0	0	0	0	0	0	0	0	0	0	0	0	0	0	0	0	0	0	0	0	0	37.57	FALSE	FALSE	FALSE	160	0.008
GPR56p.Leu403Pro	GPR56	0.00785426688098842	0.00519858598461218	0	0.023562800642965	NA	NA	NA	NA	NA	NA	0.011312905997992888	0.009597850081581726	Pro	Leu	FALSE	NA	1	0	0	0	0	0	0	0	0	0	0	0	0	0	0	0	0	0	0	0	0	0	0	0	0	0	0	0	0	0	0	0	1	0	0	0	0	0	0	0	0	0	0	0	0	0	0	0	0	0	0	0	0	0	0	0	0	0	0	0	0	0	0	0	0	0	36.76	FALSE	FALSE	FALSE	160	0.008
GTSE1p.Ser364Pro	GTSE1	0.00785426688098842	0.00519858598461218	0	0.023562800642965	NA	NA	NA	NA	NA	NA	0.011312905997992888	0.009597850081581726	Pro	Ser	FALSE	NA	1	0	0	0	0	0	0	0	0	0	0	0	0	0	0	0	0	0	0	0	0	0	0	0	0	0	0	0	0	0	0	0	1	0	0	0	0	0	0	0	0	0	0	0	0	0	0	0	0	0	0	0	0	0	0	0	0	0	0	0	0	0	0	0	0	0	37.27	FALSE	FALSE	FALSE	160	0.008
HARSp.Gln24Pro	HARS	0.00785426688098842	0.00519858598461218	0	0.023562800642965	NA	NA	NA	NA	NA	NA	0.011312905997992888	0.009597850081581726	Pro	Gln	FALSE	NA	1	0	0	0	0	0	0	0	0	0	0	0	0	0	0	0	0	0	0	0	0	0	0	0	0	0	0	0	0	0	0	0	1	0	0	0	0	0	0	0	0	0	0	0	0	0	0	0	0	0	0	0	0	0	0	0	0	0	0	0	0	0	0	0	0	0	36.84	FALSE	FALSE	FALSE	160	0.008
HIPK3p.Ser929Pro	HIPK3	0.00785426688098842	0.00519858598461218	0	0.023562800642965	NA	NA	NA	NA	NA	NA	0.011312905997992888	0.009597850081581726	Pro	Ser	FALSE	NA	1	0	0	0	0	0	0	0	0	0	0	0	0	0	0	0	0	0	0	0	0	0	0	0	0	0	0	0	0	0	0	0	1	0	0	0	0	0	0	0	0	0	0	0	0	0	0	0	0	0	0	0	0	0	0	0	0	0	0	0	0	0	0	0	0	0	36.92	FALSE	FALSE	FALSE	160	0.008
HIVEP1p.Ala1964Pro	HIVEP1	0.00785426688098842	0.00519858598461218	0	0.023562800642965	NA	NA	NA	NA	NA	NA	0.011312905997992888	0.009597850081581726	Pro	Ala	FALSE	NA	1	0	0	0	0	0	0	0	0	0	0	0	0	0	0	0	0	0	0	0	0	0	0	0	0	0	0	0	0	0	0	0	1	0	0	0	0	0	0	0	0	0	0	0	0	0	0	0	0	0	0	0	0	0	0	0	0	0	0	0	0	0	0	0	0	0	36.5	FALSE	FALSE	FALSE	160	0.008
HNRNPMp.Arg591Pro	HNRNPM	0.00785426688098842	0.00519858598461218	0	0.023562800642965	NA	NA	NA	NA	NA	NA	0.011312905997992888	0.009597850081581726	Pro	Arg	FALSE	NA	1	0	0	0	0	0	0	0	0	0	0	0	0	0	0	0	0	0	0	0	0	0	0	0	0	0	0	0	0	0	0	0	1	0	0	0	0	0	0	0	0	0	0	0	0	0	0	0	0	0	0	0	0	0	0	0	0	0	0	0	0	0	0	0	0	0	36.18	FALSE	FALSE	FALSE	160	0.008
HOXA9p.Ala101Pro	HOXA9	0.00785426688098842	0.00519858598461218	0	0.023562800642965	NA	NA	NA	NA	NA	NA	0.011312905997992888	0.009597850081581726	Pro	Ala	FALSE	1	1	0	0	0	0	0	0	0	0	0	0	0	0	0	0	0	0	0	0	0	0	0	0	0	0	0	0	0	0	0	0	0	1	0	0	0	0	0	0	0	0	0	0	0	0	0	0	0	0	0	0	0	0	0	0	0	0	0	0	0	0	0	0	0	0	0	36.03	FALSE	FALSE	FALSE	160	0.008
IFI16p.Thr117Pro	IFI16	0.00785426688098842	0.00519858598461218	0	0.023562800642965	NA	NA	NA	NA	NA	NA	0.011312905997992888	0.009597850081581726	Pro	Thr	FALSE	NA	1	0	0	0	0	0	0	0	0	0	0	0	0	0	0	0	0	0	0	0	0	0	0	0	0	0	0	0	0	0	0	0	1	0	0	0	0	0	0	0	0	0	0	0	0	0	0	0	0	0	0	0	0	0	0	0	0	0	0	0	0	0	0	0	0	0	37.34	FALSE	FALSE	FALSE	160	0.008
IGKV3D-20p.Leu8Pro	IGKV3D-20	0.00785426688098842	0.00519858598461218	0	0.023562800642965	NA	NA	NA	NA	NA	NA	0.011312905997992888	0.009597850081581726	Pro	Leu	FALSE	NA	1	0	0	0	0	0	0	0	0	0	0	0	0	0	0	0	0	0	0	0	0	0	0	0	0	0	0	0	0	0	0	0	1	0	0	0	0	0	0	0	0	0	0	0	0	0	0	0	0	0	0	0	0	0	0	0	0	0	0	0	0	0	0	0	0	0	37.33	FALSE	FALSE	FALSE	160	0.008
IGLV3-1p.Thr96Pro	IGLV3-1	0.00785426688098842	0.00519858598461218	0	0.023562800642965	NA	NA	NA	NA	NA	NA	0.011312905997992888	0.009597850081581726	Pro	Thr	FALSE	NA	1	0	0	0	0	0	0	0	0	0	0	0	0	0	0	0	0	0	0	0	0	0	0	0	0	0	0	0	0	0	0	0	1	0	0	0	0	0	0	0	0	0	0	0	0	0	0	0	0	0	0	0	0	0	0	0	0	0	0	0	0	0	0	0	0	0	37.01	FALSE	FALSE	FALSE	160	0.008
IL9Rp.Thr165Pro	IL9R	0.00785426688098842	0.00519858598461218	0	0.023562800642965	NA	NA	NA	NA	NA	NA	0.011312905997992888	0.009597850081581726	Pro	Thr	FALSE	NA	1	0	0	0	0	0	0	0	0	0	0	0	0	0	0	0	0	0	0	0	0	0	0	0	0	0	0	0	0	0	0	0	1	0	0	0	0	0	0	0	0	0	0	0	0	0	0	0	0	0	0	0	0	0	0	0	0	0	0	0	0	0	0	0	0	0	36.79	FALSE	FALSE	FALSE	160	0.008
IMPG2p.Ser533Pro	IMPG2	0.00785426688098842	0.00519858598461218	0	0.023562800642965	NA	NA	NA	NA	NA	NA	0.011312905997992888	0.009597850081581726	Pro	Ser	FALSE	NA	1	0	0	0	0	0	0	0	0	0	0	0	0	0	0	0	0	0	0	0	0	0	0	0	0	0	0	0	0	0	0	0	1	0	0	0	0	0	0	0	0	0	0	0	0	0	0	0	0	0	0	0	0	0	0	0	0	0	0	0	0	0	0	0	0	0	35.92	FALSE	FALSE	FALSE	160	0.008
INO80Dp.Ser823Pro	INO80D	0.00785426688098842	0.00519858598461218	0	0.023562800642965	NA	NA	NA	NA	NA	NA	0.011312905997992888	0.009597850081581726	Pro	Ser	FALSE	NA	1	0	0	0	0	0	0	0	0	0	0	0	0	0	0	0	0	0	0	0	0	0	0	0	0	0	0	0	0	0	0	0	1	0	0	0	0	0	0	0	0	0	0	0	0	0	0	0	0	0	0	0	0	0	0	0	0	0	0	0	0	0	0	0	0	0	36.71	FALSE	FALSE	FALSE	160	0.008
IVLp.Leu173Pro	IVL	0.00785426688098842	0.00519858598461218	0	0.023562800642965	NA	NA	NA	NA	NA	NA	0.011312905997992888	0.009597850081581726	Pro	Leu	FALSE	NA	1	0	0	0	0	0	0	0	0	0	0	0	0	0	0	0	0	0	0	0	0	0	0	0	0	0	0	0	0	0	0	0	1	0	0	0	0	0	0	0	0	0	0	0	0	0	0	0	0	0	0	0	0	0	0	0	0	0	0	0	0	0	0	0	0	0	37.51	FALSE	FALSE	FALSE	160	0.008
JAKMIP3p.Arg503Pro	JAKMIP3	0.00785426688098842	0.00519858598461218	0	0.023562800642965	NA	NA	NA	NA	NA	NA	0.011312905997992888	0.009597850081581726	Pro	Arg	FALSE	NA	1	0	0	0	0	0	0	0	0	0	0	0	0	0	0	0	0	0	0	0	0	0	0	0	0	0	0	0	0	0	0	0	1	0	0	0	0	0	0	0	0	0	0	0	0	0	0	0	0	0	0	0	0	0	0	0	0	0	0	0	0	0	0	0	0	0	36.33	FALSE	FALSE	FALSE	160	0.008
KAT6Bp.Thr431Pro	KAT6B	0.00785426688098842	0.00519858598461218	0	0.023562800642965	NA	NA	NA	NA	NA	NA	0.011312905997992888	0.009597850081581726	Pro	Thr	FALSE	1	1	0	0	0	0	0	0	0	0	0	0	0	0	0	0	0	0	0	0	0	0	0	0	0	0	0	0	0	0	0	0	0	1	0	0	0	0	0	0	0	0	0	0	0	0	0	0	0	0	0	0	0	0	0	0	0	0	0	0	0	0	0	0	0	0	0	36.28	FALSE	FALSE	FALSE	160	0.008
KCNMA1p.Gln913Pro	KCNMA1	0.00785426688098842	0.00519858598461218	0	0.023562800642965	NA	NA	NA	NA	NA	NA	0.011312905997992888	0.009597850081581726	Pro	Gln	FALSE	NA	1	0	0	0	0	0	0	0	0	0	0	0	0	0	0	0	0	0	0	0	0	0	0	0	0	0	0	0	0	0	0	0	1	0	0	0	0	0	0	0	0	0	0	0	0	0	0	0	0	0	0	0	0	0	0	0	0	0	0	0	0	0	0	0	0	0	38.29	FALSE	FALSE	FALSE	160	0.008
KCNQ3p.Leu226Pro	KCNQ3	0.00785426688098842	0.00519858598461218	0	0.023562800642965	NA	NA	NA	NA	NA	NA	0.011312905997992888	0.009597850081581726	Pro	Leu	FALSE	NA	1	0	0	0	0	0	0	0	0	0	0	0	0	0	0	0	0	0	0	0	0	0	0	0	0	0	0	0	0	0	0	0	1	0	0	0	0	0	0	0	0	0	0	0	0	0	0	0	0	0	0	0	0	0	0	0	0	0	0	0	0	0	0	0	0	0	36.96	FALSE	FALSE	FALSE	160	0.008
KCNU1p.Ala415Pro	KCNU1	0.00785426688098842	0.00519858598461218	0	0.023562800642965	NA	NA	NA	NA	NA	NA	0.011312905997992888	0.009597850081581726	Pro	Ala	FALSE	NA	1	0	0	0	0	0	0	0	0	0	0	0	0	0	0	0	0	0	0	0	0	0	0	0	0	0	0	0	0	0	0	0	1	0	0	0	0	0	0	0	0	0	0	0	0	0	0	0	0	0	0	0	0	0	0	0	0	0	0	0	0	0	0	0	0	0	36.98	FALSE	FALSE	FALSE	160	0.008
KCTD19p.Leu449Pro	KCTD19	0.00785426688098842	0.00519858598461218	0	0.023562800642965	NA	NA	NA	NA	NA	NA	0.011312905997992888	0.009597850081581726	Pro	Leu	FALSE	NA	1	0	0	0	0	0	0	0	0	0	0	0	0	0	0	0	0	0	0	0	0	0	0	0	0	0	0	0	0	0	0	0	1	0	0	0	0	0	0	0	0	0	0	0	0	0	0	0	0	0	0	0	0	0	0	0	0	0	0	0	0	0	0	0	0	0	37.08	FALSE	FALSE	FALSE	160	0.008
KIAA0895p.Leu75Pro	KIAA0895	0.00785426688098842	0.00519858598461218	0	0.023562800642965	NA	NA	NA	NA	NA	NA	0.011312905997992888	0.009597850081581726	Pro	Leu	FALSE	NA	1	0	0	0	0	0	0	0	0	0	0	0	0	0	0	0	0	0	0	0	0	0	0	0	0	0	0	0	0	0	0	0	1	0	0	0	0	0	0	0	0	0	0	0	0	0	0	0	0	0	0	0	0	0	0	0	0	0	0	0	0	0	0	0	0	0	36.98	FALSE	FALSE	FALSE	160	0.008
KIAA1244p.Leu343Pro	KIAA1244	0.00785426688098842	0.00519858598461218	0	0.023562800642965	NA	NA	NA	NA	NA	NA	0.011312905997992888	0.009597850081581726	Pro	Leu	FALSE	NA	1	0	0	0	0	0	0	0	0	0	0	0	0	0	0	0	0	0	0	0	0	0	0	0	0	0	0	0	0	0	0	0	1	0	0	0	0	0	0	0	0	0	0	0	0	0	0	0	0	0	0	0	0	0	0	0	0	0	0	0	0	0	0	0	0	0	36.92	FALSE	FALSE	FALSE	160	0.008
KLF10p.Leu457Pro	KLF10	0.00785426688098842	0.00519858598461218	0	0.023562800642965	NA	NA	NA	NA	NA	NA	0.011312905997992888	0.009597850081581726	Pro	Leu	FALSE	NA	1	0	0	0	0	0	0	0	0	0	0	0	0	0	0	0	0	0	0	0	0	0	0	0	0	0	0	0	0	0	0	0	1	0	0	0	0	0	0	0	0	0	0	0	0	0	0	0	0	0	0	0	0	0	0	0	0	0	0	0	0	0	0	0	0	0	35.63	FALSE	FALSE	FALSE	160	0.008
KLK2p.Leu217Pro	KLK2	0.00785426688098842	0.00519858598461218	0	0.023562800642965	NA	NA	NA	NA	NA	NA	0.011312905997992888	0.009597850081581726	Pro	Leu	FALSE	1	1	0	0	0	0	0	0	0	0	0	0	0	0	0	0	0	0	0	0	0	0	0	0	0	0	0	0	0	0	0	0	0	1	0	0	0	0	0	0	0	0	0	0	0	0	0	0	0	0	0	0	0	0	0	0	0	0	0	0	0	0	0	0	0	0	0	36.63	FALSE	FALSE	FALSE	160	0.008
KLRG1p.Leu50Pro	KLRG1	0.00785426688098842	0.00519858598461218	0	0.023562800642965	NA	NA	NA	NA	NA	NA	0.011312905997992888	0.009597850081581726	Pro	Leu	FALSE	NA	1	0	0	0	0	0	0	0	0	0	0	0	0	0	0	0	0	0	0	0	0	0	0	0	0	0	0	0	0	0	0	0	1	0	0	0	0	0	0	0	0	0	0	0	0	0	0	0	0	0	0	0	0	0	0	0	0	0	0	0	0	0	0	0	0	0	36.46	FALSE	FALSE	FALSE	160	0.008
KRTAP10-7p.Thr262Pro	KRTAP10-7	0.00785426688098842	0.00519858598461218	0	0.023562800642965	NA	NA	NA	NA	NA	NA	0.011312905997992888	0.009597850081581726	Pro	Thr	FALSE	NA	1	0	0	0	0	0	0	0	0	0	0	0	0	0	0	0	0	0	0	0	0	0	0	0	0	0	0	0	0	0	0	0	1	0	0	0	0	0	0	0	0	0	0	0	0	0	0	0	0	0	0	0	0	0	0	0	0	0	0	0	0	0	0	0	0	0	37.06	FALSE	FALSE	FALSE	160	0.008
KRTAP24-1p.Thr109Pro	KRTAP24-1	0.00785426688098842	0.00519858598461218	0	0.023562800642965	NA	NA	NA	NA	NA	NA	0.011312905997992888	0.009597850081581726	Pro	Thr	FALSE	NA	1	0	0	0	0	0	0	0	0	0	0	0	0	0	0	0	0	0	0	0	0	0	0	0	0	0	0	0	0	0	0	0	1	0	0	0	0	0	0	0	0	0	0	0	0	0	0	0	0	0	0	0	0	0	0	0	0	0	0	0	0	0	0	0	0	0	36.07	FALSE	FALSE	FALSE	160	0.008
LAMA1p.Thr1928Pro	LAMA1	0.00785426688098842	0.00519858598461218	0	0.023562800642965	NA	NA	NA	NA	NA	NA	0.011312905997992888	0.009597850081581726	Pro	Thr	FALSE	NA	1	0	0	0	0	0	0	0	0	0	0	0	0	0	0	0	0	0	0	0	0	0	0	0	0	0	0	0	0	0	0	0	1	0	0	0	0	0	0	0	0	0	0	0	0	0	0	0	0	0	0	0	0	0	0	0	0	0	0	0	0	0	0	0	0	0	37.26	FALSE	FALSE	FALSE	160	0.008
LCN9p.Ser163Pro	LCN9	0.00785426688098842	0.00519858598461218	0	0.023562800642965	NA	NA	NA	NA	NA	NA	0.011312905997992888	0.009597850081581726	Pro	Ser	FALSE	NA	1	0	0	0	0	0	0	0	0	0	0	0	0	0	0	0	0	0	0	0	0	0	0	0	0	0	0	0	0	0	0	0	1	0	0	0	0	0	0	0	0	0	0	0	0	0	0	0	0	0	0	0	0	0	0	0	0	0	0	0	0	0	0	0	0	0	36.71	FALSE	FALSE	FALSE	160	0.008
LIMK2p.Leu26Pro	LIMK2	0.00785426688098842	0.00519858598461218	0	0.023562800642965	NA	NA	NA	NA	NA	NA	0.011312905997992888	0.009597850081581726	Pro	Leu	FALSE	NA	1	0	0	0	0	0	0	0	0	0	0	0	0	0	0	0	0	0	0	0	0	0	0	0	0	0	0	0	0	0	0	0	1	0	0	0	0	0	0	0	0	0	0	0	0	0	0	0	0	0	0	0	0	0	0	0	0	0	0	0	0	0	0	0	0	0	36.2	FALSE	FALSE	FALSE	160	0.008
LINC00955p.Leu47Pro	LINC00955	0.00785426688098842	0.00519858598461218	0	0.023562800642965	NA	NA	NA	NA	NA	NA	0.011312905997992888	0.009597850081581726	Pro	Leu	FALSE	NA	1	0	0	0	0	0	0	0	0	0	0	0	0	0	0	0	0	0	0	0	0	0	0	0	0	0	0	0	0	0	0	0	1	0	0	0	0	0	0	0	0	0	0	0	0	0	0	0	0	0	0	0	0	0	0	0	0	0	0	0	0	0	0	0	0	0	37.15	FALSE	FALSE	FALSE	160	0.008
LRFN5p.Ala431Pro	LRFN5	0.00785426688098842	0.00519858598461218	0	0.023562800642965	NA	NA	NA	NA	NA	NA	0.011312905997992888	0.009597850081581726	Pro	Ala	FALSE	NA	1	0	0	0	0	0	0	0	0	0	0	0	0	0	0	0	0	0	0	0	0	0	0	0	0	0	0	0	0	0	0	0	1	0	0	0	0	0	0	0	0	0	0	0	0	0	0	0	0	0	0	0	0	0	0	0	0	0	0	0	0	0	0	0	0	0	37.55	FALSE	FALSE	FALSE	160	0.008
LRRC24p.Ser476Pro	LRRC24	0.00785426688098842	0.00519858598461218	0	0.023562800642965	NA	NA	NA	NA	NA	NA	0.011312905997992888	0.009597850081581726	Pro	Ser	FALSE	NA	1	0	0	0	0	0	0	0	0	0	0	0	0	0	0	0	0	0	0	0	0	0	0	0	0	0	0	0	0	0	0	0	1	0	0	0	0	0	0	0	0	0	0	0	0	0	0	0	0	0	0	0	0	0	0	0	0	0	0	0	0	0	0	0	0	0	36.97	FALSE	FALSE	FALSE	160	0.008
LRRC8Cp.Ala238Pro	LRRC8C	0.00785426688098842	0.00519858598461218	0	0.023562800642965	NA	NA	NA	NA	NA	NA	0.011312905997992888	0.009597850081581726	Pro	Ala	FALSE	NA	1	0	0	0	0	0	0	0	0	0	0	0	0	0	0	0	0	0	0	0	0	0	0	0	0	0	0	0	0	0	0	0	1	0	0	0	0	0	0	0	0	0	0	0	0	0	0	0	0	0	0	0	0	0	0	0	0	0	0	0	0	0	0	0	0	0	37.14	FALSE	FALSE	FALSE	160	0.008
LRTM1p.Leu105Pro	LRTM1	0.00785426688098842	0.00519858598461218	0	0.023562800642965	NA	NA	NA	NA	NA	NA	0.011312905997992888	0.009597850081581726	Pro	Leu	FALSE	NA	1	0	0	0	0	0	0	0	0	0	0	0	0	0	0	0	0	0	0	0	0	0	0	0	0	0	0	0	0	0	0	0	1	0	0	0	0	0	0	0	0	0	0	0	0	0	0	0	0	0	0	0	0	0	0	0	0	0	0	0	0	0	0	0	0	0	36.83	FALSE	FALSE	FALSE	160	0.008
MACF1p.Leu1333Pro	MACF1	0.00785426688098842	0.00519858598461218	0	0.023562800642965	NA	NA	NA	NA	NA	NA	0.011312905997992888	0.009597850081581726	Pro	Leu	FALSE	NA	1	0	0	0	0	0	0	0	0	0	0	0	0	0	0	0	0	0	0	0	0	0	0	0	0	0	0	0	0	0	0	0	1	0	0	0	0	0	0	0	0	0	0	0	0	0	0	0	0	0	0	0	0	0	0	0	0	0	0	0	0	0	0	0	0	0	36.75	FALSE	FALSE	FALSE	160	0.008
MAGEC1p.Thr221Pro	MAGEC1	0.00785426688098842	0.00519858598461218	0	0.023562800642965	NA	NA	NA	NA	NA	NA	0.011312905997992888	0.009597850081581726	Pro	Thr	FALSE	NA	1	0	0	0	0	0	0	0	0	0	0	0	0	0	0	0	0	0	0	0	0	0	0	0	0	0	0	0	0	0	0	0	1	0	0	0	0	0	0	0	0	0	0	0	0	0	0	0	0	0	0	0	0	0	0	0	0	0	0	0	0	0	0	0	0	0	35.46	FALSE	FALSE	FALSE	160	0.008
MAGEE1p.Leu551Pro	MAGEE1	0.00785426688098842	0.00519858598461218	0	0.023562800642965	NA	NA	NA	NA	NA	NA	0.011312905997992888	0.009597850081581726	Pro	Leu	FALSE	NA	1	0	0	0	0	0	0	0	0	0	0	0	0	0	0	0	0	0	0	0	0	0	0	0	0	0	0	0	0	0	0	0	1	0	0	0	0	0	0	0	0	0	0	0	0	0	0	0	0	0	0	0	0	0	0	0	0	0	0	0	0	0	0	0	0	0	36.77	FALSE	FALSE	FALSE	160	0.008
MARCOp.His158Pro	MARCO	0.00785426688098842	0.00519858598461218	0	0.023562800642965	NA	NA	NA	NA	NA	NA	0.011312905997992888	0.009597850081581726	Pro	His	FALSE	NA	1	0	0	0	0	0	0	0	0	0	0	0	0	0	0	0	0	0	0	0	0	0	0	0	0	0	0	0	0	0	0	0	1	0	0	0	0	0	0	0	0	0	0	0	0	0	0	0	0	0	0	0	0	0	0	0	0	0	0	0	0	0	0	0	0	0	36.27	FALSE	FALSE	FALSE	160	0.008
MARK1p.Thr94Pro	MARK1	0.00785426688098842	0.00519858598461218	0	0.023562800642965	NA	NA	NA	NA	NA	NA	0.011312905997992888	0.009597850081581726	Pro	Thr	FALSE	NA	1	0	0	0	0	0	0	0	0	0	0	0	0	0	0	0	0	0	0	0	0	0	0	0	0	0	0	0	0	0	0	0	1	0	0	0	0	0	0	0	0	0	0	0	0	0	0	0	0	0	0	0	0	0	0	0	0	0	0	0	0	0	0	0	0	0	36.84	FALSE	FALSE	FALSE	160	0.008
MBD5p.Gln1113Pro	MBD5	0.00785426688098842	0.00519858598461218	0	0.023562800642965	NA	NA	NA	NA	NA	NA	0.011312905997992888	0.009597850081581726	Pro	Gln	FALSE	NA	1	0	0	0	0	0	0	0	0	0	0	0	0	0	0	0	0	0	0	0	0	0	0	0	0	0	0	0	0	0	0	0	1	0	0	0	0	0	0	0	0	0	0	0	0	0	0	0	0	0	0	0	0	0	0	0	0	0	0	0	0	0	0	0	0	0	37	FALSE	FALSE	FALSE	160	0.008
MDN1p.Leu3687Pro	MDN1	0.00785426688098842	0.00519858598461218	0	0.023562800642965	NA	NA	NA	NA	NA	NA	0.011312905997992888	0.009597850081581726	Pro	Leu	FALSE	NA	1	0	0	0	0	0	0	0	0	0	0	0	0	0	0	0	0	0	0	0	0	0	0	0	0	0	0	0	0	0	0	0	1	0	0	0	0	0	0	0	0	0	0	0	0	0	0	0	0	0	0	0	0	0	0	0	0	0	0	0	0	0	0	0	0	0	35.81	FALSE	FALSE	FALSE	160	0.008
MED16p.Leu283Pro	MED16	0.00785426688098842	0.00519858598461218	0	0.023562800642965	NA	NA	NA	NA	NA	NA	0.011312905997992888	0.009597850081581726	Pro	Leu	FALSE	NA	1	0	0	0	0	0	0	0	0	0	0	0	0	0	0	0	0	0	0	0	0	0	0	0	0	0	0	0	0	0	0	0	1	0	0	0	0	0	0	0	0	0	0	0	0	0	0	0	0	0	0	0	0	0	0	0	0	0	0	0	0	0	0	0	0	0	37.56	FALSE	FALSE	FALSE	160	0.008
MEGF8p.Thr2231Pro	MEGF8	0.00785426688098842	0.00519858598461218	0	0.023562800642965	NA	NA	NA	NA	NA	NA	0.011312905997992888	0.009597850081581726	Pro	Thr	FALSE	NA	1	0	0	0	0	0	0	0	0	0	0	0	0	0	0	0	0	0	0	0	0	0	0	0	0	0	0	0	0	0	0	0	1	0	0	0	0	0	0	0	0	0	0	0	0	0	0	0	0	0	0	0	0	0	0	0	0	0	0	0	0	0	0	0	0	0	37.2	FALSE	FALSE	FALSE	160	0.008
MEOX2p.Leu202Pro	MEOX2	0.00785426688098842	0.00519858598461218	0	0.023562800642965	NA	NA	NA	NA	NA	NA	0.011312905997992888	0.009597850081581726	Pro	Leu	FALSE	NA	1	0	0	0	0	0	0	0	0	0	0	0	0	0	0	0	0	0	0	0	0	0	0	0	0	0	0	0	0	0	0	0	1	0	0	0	0	0	0	0	0	0	0	0	0	0	0	0	0	0	0	0	0	0	0	0	0	0	0	0	0	0	0	0	0	0	36.5	FALSE	FALSE	FALSE	160	0.008
MKRN3p.Leu445Pro	MKRN3	0.00785426688098842	0.00519858598461218	0	0.023562800642965	NA	NA	NA	NA	NA	NA	0.011312905997992888	0.009597850081581726	Pro	Leu	FALSE	NA	1	0	0	0	0	0	0	0	0	0	0	0	0	0	0	0	0	0	0	0	0	0	0	0	0	0	0	0	0	0	0	0	1	0	0	0	0	0	0	0	0	0	0	0	0	0	0	0	0	0	0	0	0	0	0	0	0	0	0	0	0	0	0	0	0	0	36.54	FALSE	FALSE	FALSE	160	0.008
MPDZp.Thr19Pro	MPDZ	0.00785426688098842	0.00519858598461218	0	0.023562800642965	NA	NA	NA	NA	NA	NA	0.011312905997992888	0.009597850081581726	Pro	Thr	FALSE	NA	1	0	0	0	0	0	0	0	0	0	0	0	0	0	0	0	0	0	0	0	0	0	0	0	0	0	0	0	0	0	0	0	1	0	0	0	0	0	0	0	0	0	0	0	0	0	0	0	0	0	0	0	0	0	0	0	0	0	0	0	0	0	0	0	0	0	36.86	FALSE	FALSE	FALSE	160	0.008
MRC2p.Ala116Pro	MRC2	0.00785426688098842	0.00519858598461218	0	0.023562800642965	NA	NA	NA	NA	NA	NA	0.011312905997992888	0.009597850081581726	Pro	Ala	FALSE	NA	1	0	0	0	0	0	0	0	0	0	0	0	0	0	0	0	0	0	0	0	0	0	0	0	0	0	0	0	0	0	0	0	1	0	0	0	0	0	0	0	0	0	0	0	0	0	0	0	0	0	0	0	0	0	0	0	0	0	0	0	0	0	0	0	0	0	36.62	FALSE	FALSE	FALSE	160	0.008
MROH2Bp.Leu376Pro	MROH2B	0.00785426688098842	0.00519858598461218	0	0.023562800642965	NA	NA	NA	NA	NA	NA	0.011312905997992888	0.009597850081581726	Pro	Leu	FALSE	NA	1	0	0	0	0	0	0	0	0	0	0	0	0	0	0	0	0	0	0	0	0	0	0	0	0	0	0	0	0	0	0	0	1	0	0	0	0	0	0	0	0	0	0	0	0	0	0	0	0	0	0	0	0	0	0	0	0	0	0	0	0	0	0	0	0	0	37.08	FALSE	FALSE	FALSE	160	0.008
MROH2Bp.Thr622Pro	MROH2B	0.00785426688098842	0.00519858598461218	0	0.023562800642965	NA	NA	NA	NA	NA	NA	0.011312905997992888	0.009597850081581726	Pro	Thr	FALSE	NA	1	0	0	0	0	0	0	0	0	0	0	0	0	0	0	0	0	0	0	0	0	0	0	0	0	0	0	0	0	0	0	0	1	0	0	0	0	0	0	0	0	0	0	0	0	0	0	0	0	0	0	0	0	0	0	0	0	0	0	0	0	0	0	0	0	0	36.61	FALSE	FALSE	FALSE	160	0.008
MTMR3p.Arg47Pro	MTMR3	0.00785426688098842	0.00519858598461218	0	0.023562800642965	NA	NA	NA	NA	NA	NA	0.011312905997992888	0.009597850081581726	Pro	Arg	FALSE	NA	1	0	0	0	0	0	0	0	0	0	0	0	0	0	0	0	0	0	0	0	0	0	0	0	0	0	0	0	0	0	0	0	1	0	0	0	0	0	0	0	0	0	0	0	0	0	0	0	0	0	0	0	0	0	0	0	0	0	0	0	0	0	0	0	0	0	36.6	FALSE	FALSE	FALSE	160	0.008
MUC16p.Leu10053Pro	MUC16	0.00785426688098842	0.00519858598461218	0	0.023562800642965	NA	NA	NA	NA	NA	NA	0.011312905997992888	0.009597850081581726	Pro	Leu	FALSE	2	1	0	0	0	0	0	0	0	0	0	0	0	0	0	0	0	0	0	0	0	0	0	0	0	0	0	0	0	0	0	0	0	1	0	0	0	0	0	0	0	0	0	0	0	0	0	0	0	0	0	0	0	0	0	0	0	0	0	0	0	0	0	0	0	0	0	36.05	FALSE	FALSE	FALSE	160	0.008
MUC16p.Leu2697Pro	MUC16	0.00785426688098842	0.00519858598461218	0	0.023562800642965	NA	NA	NA	NA	NA	NA	0.011312905997992888	0.009597850081581726	Pro	Leu	FALSE	2	1	0	0	0	0	0	0	0	0	0	0	0	0	0	0	0	0	0	0	0	0	0	0	0	0	0	0	0	0	0	0	0	1	0	0	0	0	0	0	0	0	0	0	0	0	0	0	0	0	0	0	0	0	0	0	0	0	0	0	0	0	0	0	0	0	0	37.17	FALSE	FALSE	FALSE	160	0.008
MUC16p.Ser11510Pro	MUC16	0.00785426688098842	0.00519858598461218	0	0.023562800642965	NA	NA	NA	NA	NA	NA	0.011312905997992888	0.009597850081581726	Pro	Ser	FALSE	2	1	0	0	0	0	0	0	0	0	0	0	0	0	0	0	0	0	0	0	0	0	0	0	0	0	0	0	0	0	0	0	0	1	0	0	0	0	0	0	0	0	0	0	0	0	0	0	0	0	0	0	0	0	0	0	0	0	0	0	0	0	0	0	0	0	0	37.02	FALSE	FALSE	FALSE	160	0.008
MUC16p.Ser12532Pro	MUC16	0.00785426688098842	0.00519858598461218	0	0.023562800642965	NA	NA	NA	NA	NA	NA	0.011312905997992888	0.009597850081581726	Pro	Ser	FALSE	2	1	0	0	0	0	0	0	0	0	0	0	0	0	0	0	0	0	0	0	0	0	0	0	0	0	0	0	0	0	0	0	0	1	0	0	0	0	0	0	0	0	0	0	0	0	0	0	0	0	0	0	0	0	0	0	0	0	0	0	0	0	0	0	0	0	0	36.91	FALSE	FALSE	FALSE	160	0.008
MUC16p.Ser6027Pro	MUC16	0.00785426688098842	0.00519858598461218	0	0.023562800642965	NA	NA	NA	NA	NA	NA	0.011312905997992888	0.009597850081581726	Pro	Ser	FALSE	2	1	0	0	0	0	0	0	0	0	0	0	0	0	0	0	0	0	0	0	0	0	0	0	0	0	0	0	0	0	0	0	0	1	0	0	0	0	0	0	0	0	0	0	0	0	0	0	0	0	0	0	0	0	0	0	0	0	0	0	0	0	0	0	0	0	0	36.74	FALSE	FALSE	FALSE	160	0.008
MUC16p.Thr12416Pro	MUC16	0.00785426688098842	0.00519858598461218	0	0.023562800642965	NA	NA	NA	NA	NA	NA	0.011312905997992888	0.009597850081581726	Pro	Thr	FALSE	2	1	0	0	0	0	0	0	0	0	0	0	0	0	0	0	0	0	0	0	0	0	0	0	0	0	0	0	0	0	0	0	0	1	0	0	0	0	0	0	0	0	0	0	0	0	0	0	0	0	0	0	0	0	0	0	0	0	0	0	0	0	0	0	0	0	0	36.72	FALSE	FALSE	FALSE	160	0.008
MUC16p.Thr3997Pro	MUC16	0.00785426688098842	0.00519858598461218	0	0.023562800642965	NA	NA	NA	NA	NA	NA	0.011312905997992888	0.009597850081581726	Pro	Thr	FALSE	2	1	0	0	0	0	0	0	0	0	0	0	0	0	0	0	0	0	0	0	0	0	0	0	0	0	0	0	0	0	0	0	0	1	0	0	0	0	0	0	0	0	0	0	0	0	0	0	0	0	0	0	0	0	0	0	0	0	0	0	0	0	0	0	0	0	0	36.42	FALSE	FALSE	FALSE	160	0.008
MYH10p.Thr818Pro	MYH10	0.00785426688098842	0.00519858598461218	0	0.023562800642965	NA	NA	NA	NA	NA	NA	0.011312905997992888	0.009597850081581726	Pro	Thr	FALSE	NA	1	0	0	0	0	0	0	0	0	0	0	0	0	0	0	0	0	0	0	0	0	0	0	0	0	0	0	0	0	0	0	0	1	0	0	0	0	0	0	0	0	0	0	0	0	0	0	0	0	0	0	0	0	0	0	0	0	0	0	0	0	0	0	0	0	0	35.94	FALSE	FALSE	FALSE	160	0.008
MYOM2p.Leu729Pro	MYOM2	0.00785426688098842	0.00519858598461218	0	0.023562800642965	NA	NA	NA	NA	NA	NA	0.011312905997992888	0.009597850081581726	Pro	Leu	FALSE	NA	1	0	0	0	0	0	0	0	0	0	0	0	0	0	0	0	0	0	0	0	0	0	0	0	0	0	0	0	0	0	0	0	1	0	0	0	0	0	0	0	0	0	0	0	0	0	0	0	0	0	0	0	0	0	0	0	0	0	0	0	0	0	0	0	0	0	37	FALSE	FALSE	FALSE	160	0.008
NAPBp.Ala55Pro	NAPB	0.00785426688098842	0.00519858598461218	0	0.023562800642965	NA	NA	NA	NA	NA	NA	0.011312905997992888	0.009597850081581726	Pro	Ala	FALSE	NA	1	0	0	0	0	0	0	0	0	0	0	0	0	0	0	0	0	0	0	0	0	0	0	0	0	0	0	0	0	0	0	0	1	0	0	0	0	0	0	0	0	0	0	0	0	0	0	0	0	0	0	0	0	0	0	0	0	0	0	0	0	0	0	0	0	0	36.56	FALSE	FALSE	FALSE	160	0.008
NAV3p.Leu827Pro	NAV3	0.00785426688098842	0.00519858598461218	0	0.023562800642965	NA	NA	NA	NA	NA	NA	0.011312905997992888	0.009597850081581726	Pro	Leu	FALSE	NA	1	0	0	0	0	0	0	0	0	0	0	0	0	0	0	0	0	0	0	0	0	0	0	0	0	0	0	0	0	0	0	0	1	0	0	0	0	0	0	0	0	0	0	0	0	0	0	0	0	0	0	0	0	0	0	0	0	0	0	0	0	0	0	0	0	0	36.96	FALSE	FALSE	FALSE	160	0.008
NBEAp.Leu1537Pro	NBEA	0.00785426688098842	0.00519858598461218	0	0.023562800642965	NA	NA	NA	NA	NA	NA	0.011312905997992888	0.009597850081581726	Pro	Leu	FALSE	2	1	0	0	0	0	0	0	0	0	0	0	0	0	0	0	0	0	0	0	0	0	0	0	0	0	0	0	0	0	0	0	0	1	0	0	0	0	0	0	0	0	0	0	0	0	0	0	0	0	0	0	0	0	0	0	0	0	0	0	0	0	0	0	0	0	0	35.82	FALSE	FALSE	FALSE	160	0.008
NDNp.Ser292Pro	NDN	0.00785426688098842	0.00519858598461218	0	0.023562800642965	NA	NA	NA	NA	NA	NA	0.011312905997992888	0.009597850081581726	Pro	Ser	FALSE	NA	1	0	0	0	0	0	0	0	0	0	0	0	0	0	0	0	0	0	0	0	0	0	0	0	0	0	0	0	0	0	0	0	1	0	0	0	0	0	0	0	0	0	0	0	0	0	0	0	0	0	0	0	0	0	0	0	0	0	0	0	0	0	0	0	0	0	36.26	FALSE	FALSE	FALSE	160	0.008
NDUFA9p.Ser16Pro	NDUFA9	0.00785426688098842	0.00519858598461218	0	0.023562800642965	NA	NA	NA	NA	NA	NA	0.011312905997992888	0.009597850081581726	Pro	Ser	FALSE	NA	1	0	0	0	0	0	0	0	0	0	0	0	0	0	0	0	0	0	0	0	0	0	0	0	0	0	0	0	0	0	0	0	1	0	0	0	0	0	0	0	0	0	0	0	0	0	0	0	0	0	0	0	0	0	0	0	0	0	0	0	0	0	0	0	0	0	36.82	FALSE	FALSE	FALSE	160	0.008
NDUFV3p.Ser82Pro	NDUFV3	0.00785426688098842	0.00519858598461218	0	0.023562800642965	NA	NA	NA	NA	NA	NA	0.011312905997992888	0.009597850081581726	Pro	Ser	FALSE	NA	1	0	0	0	0	0	0	0	0	0	0	0	0	0	0	0	0	0	0	0	0	0	0	0	0	0	0	0	0	0	0	0	1	0	0	0	0	0	0	0	0	0	0	0	0	0	0	0	0	0	0	0	0	0	0	0	0	0	0	0	0	0	0	0	0	0	36.36	FALSE	FALSE	FALSE	160	0.008
NEUROD4p.Thr4Pro	NEUROD4	0.00785426688098842	0.00519858598461218	0	0.023562800642965	NA	NA	NA	NA	NA	NA	0.011312905997992888	0.009597850081581726	Pro	Thr	FALSE	NA	1	0	0	0	0	0	0	0	0	0	0	0	0	0	0	0	0	0	0	0	0	0	0	0	0	0	0	0	0	0	0	0	1	0	0	0	0	0	0	0	0	0	0	0	0	0	0	0	0	0	0	0	0	0	0	0	0	0	0	0	0	0	0	0	0	0	36.53	FALSE	FALSE	FALSE	160	0.008
NLGN4Xp.Ser253Pro	NLGN4X	0.00785426688098842	0.00519858598461218	0	0.023562800642965	NA	NA	NA	NA	NA	NA	0.011312905997992888	0.009597850081581726	Pro	Ser	FALSE	NA	1	0	0	0	0	0	0	0	0	0	0	0	0	0	0	0	0	0	0	0	0	0	0	0	0	0	0	0	0	0	0	0	1	0	0	0	0	0	0	0	0	0	0	0	0	0	0	0	0	0	0	0	0	0	0	0	0	0	0	0	0	0	0	0	0	0	37.16	FALSE	FALSE	FALSE	160	0.008
NMNAT2p.Ala73Pro	NMNAT2	0.00785426688098842	0.00519858598461218	0	0.023562800642965	NA	NA	NA	NA	NA	NA	0.011312905997992888	0.009597850081581726	Pro	Ala	FALSE	NA	1	0	0	0	0	0	0	0	0	0	0	0	0	0	0	0	0	0	0	0	0	0	0	0	0	0	0	0	0	0	0	0	1	0	0	0	0	0	0	0	0	0	0	0	0	0	0	0	0	0	0	0	0	0	0	0	0	0	0	0	0	0	0	0	0	0	37.92	FALSE	FALSE	FALSE	160	0.008
NOX4p.Leu173Pro	NOX4	0.00785426688098842	0.00519858598461218	0	0.023562800642965	NA	NA	NA	NA	NA	NA	0.011312905997992888	0.009597850081581726	Pro	Leu	FALSE	NA	1	0	0	0	0	0	0	0	0	0	0	0	0	0	0	0	0	0	0	0	0	0	0	0	0	0	0	0	0	0	0	0	1	0	0	0	0	0	0	0	0	0	0	0	0	0	0	0	0	0	0	0	0	0	0	0	0	0	0	0	0	0	0	0	0	0	36.42	FALSE	FALSE	FALSE	160	0.008
NOX4p.Leu64Pro	NOX4	0.00785426688098842	0.00519858598461218	0	0.023562800642965	NA	NA	NA	NA	NA	NA	0.011312905997992888	0.009597850081581726	Pro	Leu	FALSE	NA	1	0	0	0	0	0	0	0	0	0	0	0	0	0	0	0	0	0	0	0	0	0	0	0	0	0	0	0	0	0	0	0	1	0	0	0	0	0	0	0	0	0	0	0	0	0	0	0	0	0	0	0	0	0	0	0	0	0	0	0	0	0	0	0	0	0	36.29	FALSE	FALSE	FALSE	160	0.008
NPWp.Leu139Pro	NPW	0.00785426688098842	0.00519858598461218	0	0.023562800642965	NA	NA	NA	NA	NA	NA	0.011312905997992888	0.009597850081581726	Pro	Leu	FALSE	NA	1	0	0	0	0	0	0	0	0	0	0	0	0	0	0	0	0	0	0	0	0	0	0	0	0	0	0	0	0	0	0	0	1	0	0	0	0	0	0	0	0	0	0	0	0	0	0	0	0	0	0	0	0	0	0	0	0	0	0	0	0	0	0	0	0	0	37.2	FALSE	FALSE	FALSE	160	0.008
NR4A1p.Ala247Pro	NR4A1	0.00785426688098842	0.00519858598461218	0	0.023562800642965	NA	NA	NA	NA	NA	NA	0.011312905997992888	0.009597850081581726	Pro	Ala	FALSE	NA	1	0	0	0	0	0	0	0	0	0	0	0	0	0	0	0	0	0	0	0	0	0	0	0	0	0	0	0	0	0	0	0	1	0	0	0	0	0	0	0	0	0	0	0	0	0	0	0	0	0	0	0	0	0	0	0	0	0	0	0	0	0	0	0	0	0	36.77	FALSE	FALSE	FALSE	160	0.008
NUP133p.Leu367Pro	NUP133	0.00785426688098842	0.00519858598461218	0	0.023562800642965	NA	NA	NA	NA	NA	NA	0.011312905997992888	0.009597850081581726	Pro	Leu	FALSE	NA	1	0	0	0	0	0	0	0	0	0	0	0	0	0	0	0	0	0	0	0	0	0	0	0	0	0	0	0	0	0	0	0	1	0	0	0	0	0	0	0	0	0	0	0	0	0	0	0	0	0	0	0	0	0	0	0	0	0	0	0	0	0	0	0	0	0	36.67	FALSE	FALSE	FALSE	160	0.008
OLAHp.Leu100Pro	OLAH	0.00785426688098842	0.00519858598461218	0	0.023562800642965	NA	NA	NA	NA	NA	NA	0.011312905997992888	0.009597850081581726	Pro	Leu	FALSE	NA	1	0	0	0	0	0	0	0	0	0	0	0	0	0	0	0	0	0	0	0	0	0	0	0	0	0	0	0	0	0	0	0	1	0	0	0	0	0	0	0	0	0	0	0	0	0	0	0	0	0	0	0	0	0	0	0	0	0	0	0	0	0	0	0	0	0	36.58	FALSE	FALSE	FALSE	160	0.008
OR10G8p.Ser72Pro	OR10G8	0.00785426688098842	0.00519858598461218	0	0.023562800642965	NA	NA	NA	NA	NA	NA	0.011312905997992888	0.009597850081581726	Pro	Ser	FALSE	NA	1	0	0	0	0	0	0	0	0	0	0	0	0	0	0	0	0	0	0	0	0	0	0	0	0	0	0	0	0	0	0	0	1	0	0	0	0	0	0	0	0	0	0	0	0	0	0	0	0	0	0	0	0	0	0	0	0	0	0	0	0	0	0	0	0	0	36.92	FALSE	FALSE	FALSE	160	0.008
OR10J5p.Ser69Pro	OR10J5	0.00785426688098842	0.00519858598461218	0	0.023562800642965	NA	NA	NA	NA	NA	NA	0.011312905997992888	0.009597850081581726	Pro	Ser	FALSE	NA	1	0	0	0	0	0	0	0	0	0	0	0	0	0	0	0	0	0	0	0	0	0	0	0	0	0	0	0	0	0	0	0	1	0	0	0	0	0	0	0	0	0	0	0	0	0	0	0	0	0	0	0	0	0	0	0	0	0	0	0	0	0	0	0	0	0	36.81	FALSE	FALSE	FALSE	160	0.008
OR13C2p.Leu200Pro	OR13C2	0.00785426688098842	0.00519858598461218	0	0.023562800642965	NA	NA	NA	NA	NA	NA	0.011312905997992888	0.009597850081581726	Pro	Leu	FALSE	NA	1	0	0	0	0	0	0	0	0	0	0	0	0	0	0	0	0	0	0	0	0	0	0	0	0	0	0	0	0	0	0	0	1	0	0	0	0	0	0	0	0	0	0	0	0	0	0	0	0	0	0	0	0	0	0	0	0	0	0	0	0	0	0	0	0	0	36.16	FALSE	FALSE	FALSE	160	0.008
OR13C3p.Ser117Pro	OR13C3	0.00785426688098842	0.00519858598461218	0	0.023562800642965	NA	NA	NA	NA	NA	NA	0.011312905997992888	0.009597850081581726	Pro	Ser	FALSE	NA	1	0	0	0	0	0	0	0	0	0	0	0	0	0	0	0	0	0	0	0	0	0	0	0	0	0	0	0	0	0	0	0	1	0	0	0	0	0	0	0	0	0	0	0	0	0	0	0	0	0	0	0	0	0	0	0	0	0	0	0	0	0	0	0	0	0	36.6	FALSE	FALSE	FALSE	160	0.008
OR1K1p.Thr19Pro	OR1K1	0.00785426688098842	0.00519858598461218	0	0.023562800642965	NA	NA	NA	NA	NA	NA	0.011312905997992888	0.009597850081581726	Pro	Thr	FALSE	NA	1	0	0	0	0	0	0	0	0	0	0	0	0	0	0	0	0	0	0	0	0	0	0	0	0	0	0	0	0	0	0	0	1	0	0	0	0	0	0	0	0	0	0	0	0	0	0	0	0	0	0	0	0	0	0	0	0	0	0	0	0	0	0	0	0	0	37.38	FALSE	FALSE	FALSE	160	0.008
OR2C3p.Leu317Pro	OR2C3	0.00785426688098842	0.00519858598461218	0	0.023562800642965	NA	NA	NA	NA	NA	NA	0.011312905997992888	0.009597850081581726	Pro	Leu	FALSE	NA	1	0	0	0	0	0	0	0	0	0	0	0	0	0	0	0	0	0	0	0	0	0	0	0	0	0	0	0	0	0	0	0	1	0	0	0	0	0	0	0	0	0	0	0	0	0	0	0	0	0	0	0	0	0	0	0	0	0	0	0	0	0	0	0	0	0	36.79	FALSE	FALSE	FALSE	160	0.008
OR2G2p.Thr285Pro	OR2G2	0.00785426688098842	0.00519858598461218	0	0.023562800642965	NA	NA	NA	NA	NA	NA	0.011312905997992888	0.009597850081581726	Pro	Thr	FALSE	NA	1	0	0	0	0	0	0	0	0	0	0	0	0	0	0	0	0	0	0	0	0	0	0	0	0	0	0	0	0	0	0	0	1	0	0	0	0	0	0	0	0	0	0	0	0	0	0	0	0	0	0	0	0	0	0	0	0	0	0	0	0	0	0	0	0	0	36.7	FALSE	FALSE	FALSE	160	0.008
OR4C15p.Ser120Pro	OR4C15	0.00785426688098842	0.00519858598461218	0	0.023562800642965	NA	NA	NA	NA	NA	NA	0.011312905997992888	0.009597850081581726	Pro	Ser	FALSE	NA	1	0	0	0	0	0	0	0	0	0	0	0	0	0	0	0	0	0	0	0	0	0	0	0	0	0	0	0	0	0	0	0	1	0	0	0	0	0	0	0	0	0	0	0	0	0	0	0	0	0	0	0	0	0	0	0	0	0	0	0	0	0	0	0	0	0	36.29	FALSE	FALSE	FALSE	160	0.008
OR4K13p.Leu187Pro	OR4K13	0.00785426688098842	0.00519858598461218	0	0.023562800642965	NA	NA	NA	NA	NA	NA	0.011312905997992888	0.009597850081581726	Pro	Leu	FALSE	NA	1	0	0	0	0	0	0	0	0	0	0	0	0	0	0	0	0	0	0	0	0	0	0	0	0	0	0	0	0	0	0	0	1	0	0	0	0	0	0	0	0	0	0	0	0	0	0	0	0	0	0	0	0	0	0	0	0	0	0	0	0	0	0	0	0	0	36.84	FALSE	FALSE	FALSE	160	0.008
OR51B2p.Leu220Pro	OR51B2	0.00785426688098842	0.00519858598461218	0	0.023562800642965	NA	NA	NA	NA	NA	NA	0.011312905997992888	0.009597850081581726	Pro	Leu	FALSE	NA	1	0	0	0	0	0	0	0	0	0	0	0	0	0	0	0	0	0	0	0	0	0	0	0	0	0	0	0	0	0	0	0	1	0	0	0	0	0	0	0	0	0	0	0	0	0	0	0	0	0	0	0	0	0	0	0	0	0	0	0	0	0	0	0	0	0	36.7	FALSE	FALSE	FALSE	160	0.008
OR51F1p.Leu149Pro	OR51F1	0.00785426688098842	0.00519858598461218	0	0.023562800642965	NA	NA	NA	NA	NA	NA	0.011312905997992888	0.009597850081581726	Pro	Leu	FALSE	NA	1	0	0	0	0	0	0	0	0	0	0	0	0	0	0	0	0	0	0	0	0	0	0	0	0	0	0	0	0	0	0	0	1	0	0	0	0	0	0	0	0	0	0	0	0	0	0	0	0	0	0	0	0	0	0	0	0	0	0	0	0	0	0	0	0	0	36.96	FALSE	FALSE	FALSE	160	0.008
OR52H1p.Leu295Pro	OR52H1	0.00785426688098842	0.00519858598461218	0	0.023562800642965	NA	NA	NA	NA	NA	NA	0.011312905997992888	0.009597850081581726	Pro	Leu	FALSE	NA	1	0	0	0	0	0	0	0	0	0	0	0	0	0	0	0	0	0	0	0	0	0	0	0	0	0	0	0	0	0	0	0	1	0	0	0	0	0	0	0	0	0	0	0	0	0	0	0	0	0	0	0	0	0	0	0	0	0	0	0	0	0	0	0	0	0	36.05	FALSE	FALSE	FALSE	160	0.008
OR52H1p.Ser120Pro	OR52H1	0.00785426688098842	0.00519858598461218	0	0.023562800642965	NA	NA	NA	NA	NA	NA	0.011312905997992888	0.009597850081581726	Pro	Ser	FALSE	NA	1	0	0	0	0	0	0	0	0	0	0	0	0	0	0	0	0	0	0	0	0	0	0	0	0	0	0	0	0	0	0	0	1	0	0	0	0	0	0	0	0	0	0	0	0	0	0	0	0	0	0	0	0	0	0	0	0	0	0	0	0	0	0	0	0	0	36.14	FALSE	FALSE	FALSE	160	0.008
OR5D16p.Ser20Pro	OR5D16	0.00785426688098842	0.00519858598461218	0	0.023562800642965	NA	NA	NA	NA	NA	NA	0.011312905997992888	0.009597850081581726	Pro	Ser	FALSE	NA	1	0	0	0	0	0	0	0	0	0	0	0	0	0	0	0	0	0	0	0	0	0	0	0	0	0	0	0	0	0	0	0	1	0	0	0	0	0	0	0	0	0	0	0	0	0	0	0	0	0	0	0	0	0	0	0	0	0	0	0	0	0	0	0	0	0	37.25	FALSE	FALSE	FALSE	160	0.008
OR5D18p.Leu3Pro	OR5D18	0.00785426688098842	0.00519858598461218	0	0.023562800642965	NA	NA	NA	NA	NA	NA	0.011312905997992888	0.009597850081581726	Pro	Leu	FALSE	NA	1	0	0	0	0	0	0	0	0	0	0	0	0	0	0	0	0	0	0	0	0	0	0	0	0	0	0	0	0	0	0	0	1	0	0	0	0	0	0	0	0	0	0	0	0	0	0	0	0	0	0	0	0	0	0	0	0	0	0	0	0	0	0	0	0	0	36.14	FALSE	FALSE	FALSE	160	0.008
OR5H6p.Leu130Pro	OR5H6	0.00785426688098842	0.00519858598461218	0	0.023562800642965	NA	NA	NA	NA	NA	NA	0.011312905997992888	0.009597850081581726	Pro	Leu	FALSE	NA	1	0	0	0	0	0	0	0	0	0	0	0	0	0	0	0	0	0	0	0	0	0	0	0	0	0	0	0	0	0	0	0	1	0	0	0	0	0	0	0	0	0	0	0	0	0	0	0	0	0	0	0	0	0	0	0	0	0	0	0	0	0	0	0	0	0	37.08	FALSE	FALSE	FALSE	160	0.008
OR5I1p.Leu225Pro	OR5I1	0.00785426688098842	0.00519858598461218	0	0.023562800642965	NA	NA	NA	NA	NA	NA	0.011312905997992888	0.009597850081581726	Pro	Leu	FALSE	NA	1	0	0	0	0	0	0	0	0	0	0	0	0	0	0	0	0	0	0	0	0	0	0	0	0	0	0	0	0	0	0	0	1	0	0	0	0	0	0	0	0	0	0	0	0	0	0	0	0	0	0	0	0	0	0	0	0	0	0	0	0	0	0	0	0	0	37.63	FALSE	FALSE	FALSE	160	0.008
OR5I1p.Leu34Pro	OR5I1	0.00785426688098842	0.00519858598461218	0	0.023562800642965	NA	NA	NA	NA	NA	NA	0.011312905997992888	0.009597850081581726	Pro	Leu	FALSE	NA	1	0	0	0	0	0	0	0	0	0	0	0	0	0	0	0	0	0	0	0	0	0	0	0	0	0	0	0	0	0	0	0	1	0	0	0	0	0	0	0	0	0	0	0	0	0	0	0	0	0	0	0	0	0	0	0	0	0	0	0	0	0	0	0	0	0	36.96	FALSE	FALSE	FALSE	160	0.008
OR5T3p.Thr276Pro	OR5T3	0.00785426688098842	0.00519858598461218	0	0.023562800642965	NA	NA	NA	NA	NA	NA	0.011312905997992888	0.009597850081581726	Pro	Thr	FALSE	NA	1	0	0	0	0	0	0	0	0	0	0	0	0	0	0	0	0	0	0	0	0	0	0	0	0	0	0	0	0	0	0	0	1	0	0	0	0	0	0	0	0	0	0	0	0	0	0	0	0	0	0	0	0	0	0	0	0	0	0	0	0	0	0	0	0	0	36.12	FALSE	FALSE	FALSE	160	0.008
OR6K2p.Thr144Pro	OR6K2	0.00785426688098842	0.00519858598461218	0	0.023562800642965	NA	NA	NA	NA	NA	NA	0.011312905997992888	0.009597850081581726	Pro	Thr	FALSE	NA	1	0	0	0	0	0	0	0	0	0	0	0	0	0	0	0	0	0	0	0	0	0	0	0	0	0	0	0	0	0	0	0	1	0	0	0	0	0	0	0	0	0	0	0	0	0	0	0	0	0	0	0	0	0	0	0	0	0	0	0	0	0	0	0	0	0	37.27	FALSE	FALSE	FALSE	160	0.008
OR8J1p.Thr205Pro	OR8J1	0.00785426688098842	0.00519858598461218	0	0.023562800642965	NA	NA	NA	NA	NA	NA	0.011312905997992888	0.009597850081581726	Pro	Thr	FALSE	NA	1	0	0	0	0	0	0	0	0	0	0	0	0	0	0	0	0	0	0	0	0	0	0	0	0	0	0	0	0	0	0	0	1	0	0	0	0	0	0	0	0	0	0	0	0	0	0	0	0	0	0	0	0	0	0	0	0	0	0	0	0	0	0	0	0	0	37.32	FALSE	FALSE	FALSE	160	0.008
OR8K1p.Leu165Pro	OR8K1	0.00785426688098842	0.00519858598461218	0	0.023562800642965	NA	NA	NA	NA	NA	NA	0.011312905997992888	0.009597850081581726	Pro	Leu	FALSE	NA	1	0	0	0	0	0	0	0	0	0	0	0	0	0	0	0	0	0	0	0	0	0	0	0	0	0	0	0	0	0	0	0	1	0	0	0	0	0	0	0	0	0	0	0	0	0	0	0	0	0	0	0	0	0	0	0	0	0	0	0	0	0	0	0	0	0	37.1	FALSE	FALSE	FALSE	160	0.008
OSBPL5p.Arg468Pro	OSBPL5	0.00785426688098842	0.00519858598461218	0	0.023562800642965	NA	NA	NA	NA	NA	NA	0.011312905997992888	0.009597850081581726	Pro	Arg	FALSE	NA	1	0	0	0	0	0	0	0	0	0	0	0	0	0	0	0	0	0	0	0	0	0	0	0	0	0	0	0	0	0	0	0	1	0	0	0	0	0	0	0	0	0	0	0	0	0	0	0	0	0	0	0	0	0	0	0	0	0	0	0	0	0	0	0	0	0	36.68	FALSE	FALSE	FALSE	160	0.008
OSBPp.Thr569Pro	OSBP	0.00785426688098842	0.00519858598461218	0	0.023562800642965	NA	NA	NA	NA	NA	NA	0.011312905997992888	0.009597850081581726	Pro	Thr	FALSE	NA	1	0	0	0	0	0	0	0	0	0	0	0	0	0	0	0	0	0	0	0	0	0	0	0	0	0	0	0	0	0	0	0	1	0	0	0	0	0	0	0	0	0	0	0	0	0	0	0	0	0	0	0	0	0	0	0	0	0	0	0	0	0	0	0	0	0	36.42	FALSE	FALSE	FALSE	160	0.008
OTOGLp.Thr827Pro	OTOGL	0.00785426688098842	0.00519858598461218	0	0.023562800642965	NA	NA	NA	NA	NA	NA	0.011312905997992888	0.009597850081581726	Pro	Thr	FALSE	NA	1	0	0	0	0	0	0	0	0	0	0	0	0	0	0	0	0	0	0	0	0	0	0	0	0	0	0	0	0	0	0	0	1	0	0	0	0	0	0	0	0	0	0	0	0	0	0	0	0	0	0	0	0	0	0	0	0	0	0	0	0	0	0	0	0	0	37.48	FALSE	FALSE	FALSE	160	0.008
OTUD7Bp.Ser15Pro	OTUD7B	0.00785426688098842	0.00519858598461218	0	0.023562800642965	NA	NA	NA	NA	NA	NA	0.011312905997992888	0.009597850081581726	Pro	Ser	FALSE	NA	1	0	0	0	0	0	0	0	0	0	0	0	0	0	0	0	0	0	0	0	0	0	0	0	0	0	0	0	0	0	0	0	1	0	0	0	0	0	0	0	0	0	0	0	0	0	0	0	0	0	0	0	0	0	0	0	0	0	0	0	0	0	0	0	0	0	36.54	FALSE	FALSE	FALSE	160	0.008
PCDH15p.Thr823Pro	PCDH15	0.00785426688098842	0.00519858598461218	0	0.023562800642965	NA	NA	NA	NA	NA	NA	0.011312905997992888	0.009597850081581726	Pro	Thr	FALSE	NA	1	0	0	0	0	0	0	0	0	0	0	0	0	0	0	0	0	0	0	0	0	0	0	0	0	0	0	0	0	0	0	0	1	0	0	0	0	0	0	0	0	0	0	0	0	0	0	0	0	0	0	0	0	0	0	0	0	0	0	0	0	0	0	0	0	0	36.17	FALSE	FALSE	FALSE	160	0.008
PCDH20p.Leu741Pro	PCDH20	0.00785426688098842	0.00519858598461218	0	0.023562800642965	NA	NA	NA	NA	NA	NA	0.011312905997992888	0.009597850081581726	Pro	Leu	FALSE	NA	1	0	0	0	0	0	0	0	0	0	0	0	0	0	0	0	0	0	0	0	0	0	0	0	0	0	0	0	0	0	0	0	1	0	0	0	0	0	0	0	0	0	0	0	0	0	0	0	0	0	0	0	0	0	0	0	0	0	0	0	0	0	0	0	0	0	36.19	FALSE	FALSE	FALSE	160	0.008
PCNXp.Leu266Pro	PCNX	0.00785426688098842	0.00519858598461218	0	0.023562800642965	NA	NA	NA	NA	NA	NA	0.011312905997992888	0.009597850081581726	Pro	Leu	FALSE	NA	1	0	0	0	0	0	0	0	0	0	0	0	0	0	0	0	0	0	0	0	0	0	0	0	0	0	0	0	0	0	0	0	1	0	0	0	0	0	0	0	0	0	0	0	0	0	0	0	0	0	0	0	0	0	0	0	0	0	0	0	0	0	0	0	0	0	36.82	FALSE	FALSE	FALSE	160	0.008
PCSK5p.Ala1737Pro	PCSK5	0.00785426688098842	0.00519858598461218	0	0.023562800642965	NA	NA	NA	NA	NA	NA	0.011312905997992888	0.009597850081581726	Pro	Ala	FALSE	NA	1	0	0	0	0	0	0	0	0	0	0	0	0	0	0	0	0	0	0	0	0	0	0	0	0	0	0	0	0	0	0	0	1	0	0	0	0	0	0	0	0	0	0	0	0	0	0	0	0	0	0	0	0	0	0	0	0	0	0	0	0	0	0	0	0	0	36.35	FALSE	FALSE	FALSE	160	0.008
PCp.Ser705Pro	PC	0.00785426688098842	0.00519858598461218	0	0.023562800642965	NA	NA	NA	NA	NA	NA	0.011312905997992888	0.009597850081581726	Pro	Ser	FALSE	NA	1	0	0	0	0	0	0	0	0	0	0	0	0	0	0	0	0	0	0	0	0	0	0	0	0	0	0	0	0	0	0	0	1	0	0	0	0	0	0	0	0	0	0	0	0	0	0	0	0	0	0	0	0	0	0	0	0	0	0	0	0	0	0	0	0	0	37.05	FALSE	FALSE	FALSE	160	0.008
PDE3Ap.Ala833Pro	PDE3A	0.00785426688098842	0.00519858598461218	0	0.023562800642965	NA	NA	NA	NA	NA	NA	0.011312905997992888	0.009597850081581726	Pro	Ala	FALSE	NA	1	0	0	0	0	0	0	0	0	0	0	0	0	0	0	0	0	0	0	0	0	0	0	0	0	0	0	0	0	0	0	0	1	0	0	0	0	0	0	0	0	0	0	0	0	0	0	0	0	0	0	0	0	0	0	0	0	0	0	0	0	0	0	0	0	0	37.63	FALSE	FALSE	FALSE	160	0.008
PDPRp.Arg740Pro	PDPR	0.00785426688098842	0.00519858598461218	0	0.023562800642965	NA	NA	NA	NA	NA	NA	0.011312905997992888	0.009597850081581726	Pro	Arg	FALSE	NA	1	0	0	0	0	0	0	0	0	0	0	0	0	0	0	0	0	0	0	0	0	0	0	0	0	0	0	0	0	0	0	0	1	0	0	0	0	0	0	0	0	0	0	0	0	0	0	0	0	0	0	0	0	0	0	0	0	0	0	0	0	0	0	0	0	0	37.08	FALSE	FALSE	FALSE	160	0.008
PEG3p.Thr1526Pro	PEG3	0.00785426688098842	0.00519858598461218	0	0.023562800642965	NA	NA	NA	NA	NA	NA	0.011312905997992888	0.009597850081581726	Pro	Thr	FALSE	NA	1	0	0	0	0	0	0	0	0	0	0	0	0	0	0	0	0	0	0	0	0	0	0	0	0	0	0	0	0	0	0	0	1	0	0	0	0	0	0	0	0	0	0	0	0	0	0	0	0	0	0	0	0	0	0	0	0	0	0	0	0	0	0	0	0	0	35.69	FALSE	FALSE	FALSE	160	0.008
PGLYRP2p.Leu343Pro	PGLYRP2	0.00785426688098842	0.00519858598461218	0	0.023562800642965	NA	NA	NA	NA	NA	NA	0.011312905997992888	0.009597850081581726	Pro	Leu	FALSE	NA	1	0	0	0	0	0	0	0	0	0	0	0	0	0	0	0	0	0	0	0	0	0	0	0	0	0	0	0	0	0	0	0	1	0	0	0	0	0	0	0	0	0	0	0	0	0	0	0	0	0	0	0	0	0	0	0	0	0	0	0	0	0	0	0	0	0	37.18	FALSE	FALSE	FALSE	160	0.008
PGM2L1p.Ser390Pro	PGM2L1	0.00785426688098842	0.00519858598461218	0	0.023562800642965	NA	NA	NA	NA	NA	NA	0.011312905997992888	0.009597850081581726	Pro	Ser	FALSE	NA	1	0	0	0	0	0	0	0	0	0	0	0	0	0	0	0	0	0	0	0	0	0	0	0	0	0	0	0	0	0	0	0	1	0	0	0	0	0	0	0	0	0	0	0	0	0	0	0	0	0	0	0	0	0	0	0	0	0	0	0	0	0	0	0	0	0	37.02	FALSE	FALSE	FALSE	160	0.008
PHTF2p.Leu216Pro	PHTF2	0.00785426688098842	0.00519858598461218	0	0.023562800642965	NA	NA	NA	NA	NA	NA	0.011312905997992888	0.009597850081581726	Pro	Leu	FALSE	NA	1	0	0	0	0	0	0	0	0	0	0	0	0	0	0	0	0	0	0	0	0	0	0	0	0	0	0	0	0	0	0	0	1	0	0	0	0	0	0	0	0	0	0	0	0	0	0	0	0	0	0	0	0	0	0	0	0	0	0	0	0	0	0	0	0	0	36.98	FALSE	FALSE	FALSE	160	0.008
PIAS1p.Thr521Pro	PIAS1	0.00785426688098842	0.00519858598461218	0	0.023562800642965	NA	NA	NA	NA	NA	NA	0.011312905997992888	0.009597850081581726	Pro	Thr	FALSE	NA	1	0	0	0	0	0	0	0	0	0	0	0	0	0	0	0	0	0	0	0	0	0	0	0	0	0	0	0	0	0	0	0	1	0	0	0	0	0	0	0	0	0	0	0	0	0	0	0	0	0	0	0	0	0	0	0	0	0	0	0	0	0	0	0	0	0	37.56	FALSE	FALSE	FALSE	160	0.008
PIK3C2Bp.Leu461Pro	PIK3C2B	0.00785426688098842	0.00519858598461218	0	0.023562800642965	NA	NA	NA	NA	NA	NA	0.011312905997992888	0.009597850081581726	Pro	Leu	FALSE	NA	1	0	0	0	0	0	0	0	0	0	0	0	0	0	0	0	0	0	0	0	0	0	0	0	0	0	0	0	0	0	0	0	1	0	0	0	0	0	0	0	0	0	0	0	0	0	0	0	0	0	0	0	0	0	0	0	0	0	0	0	0	0	0	0	0	0	36.7	FALSE	FALSE	FALSE	160	0.008
PLCH2p.Leu435Pro	PLCH2	0.00785426688098842	0.00519858598461218	0	0.023562800642965	NA	NA	NA	NA	NA	NA	0.011312905997992888	0.009597850081581726	Pro	Leu	FALSE	NA	1	0	0	0	0	0	0	0	0	0	0	0	0	0	0	0	0	0	0	0	0	0	0	0	0	0	0	0	0	0	0	0	1	0	0	0	0	0	0	0	0	0	0	0	0	0	0	0	0	0	0	0	0	0	0	0	0	0	0	0	0	0	0	0	0	0	36.49	FALSE	FALSE	FALSE	160	0.008
PMS2p.Ser769Pro	PMS2	0.00785426688098842	0.00519858598461218	0	0.023562800642965	NA	NA	NA	NA	NA	NA	0.011312905997992888	0.009597850081581726	Pro	Ser	FALSE	1	1	0	0	0	0	0	0	0	0	0	0	0	0	0	0	0	0	0	0	0	0	0	0	0	0	0	0	0	0	0	0	0	1	0	0	0	0	0	0	0	0	0	0	0	0	0	0	0	0	0	0	0	0	0	0	0	0	0	0	0	0	0	0	0	0	0	36.75	FALSE	FALSE	FALSE	160	0.008
POGKp.Ser40Pro	POGK	0.00785426688098842	0.00519858598461218	0	0.023562800642965	NA	NA	NA	NA	NA	NA	0.011312905997992888	0.009597850081581726	Pro	Ser	FALSE	NA	1	0	0	0	0	0	0	0	0	0	0	0	0	0	0	0	0	0	0	0	0	0	0	0	0	0	0	0	0	0	0	0	1	0	0	0	0	0	0	0	0	0	0	0	0	0	0	0	0	0	0	0	0	0	0	0	0	0	0	0	0	0	0	0	0	0	36.06	FALSE	FALSE	FALSE	160	0.008
POLQp.Thr1089Pro	POLQ	0.00785426688098842	0.00519858598461218	0	0.023562800642965	NA	NA	NA	NA	NA	NA	0.011312905997992888	0.009597850081581726	Pro	Thr	FALSE	1	1	0	0	0	0	0	0	0	0	0	0	0	0	0	0	0	0	0	0	0	0	0	0	0	0	0	0	0	0	0	0	0	1	0	0	0	0	0	0	0	0	0	0	0	0	0	0	0	0	0	0	0	0	0	0	0	0	0	0	0	0	0	0	0	0	0	35.77	FALSE	FALSE	FALSE	160	0.008
POLR3Bp.Leu1085Pro	POLR3B	0.00785426688098842	0.00519858598461218	0	0.023562800642965	NA	NA	NA	NA	NA	NA	0.011312905997992888	0.009597850081581726	Pro	Leu	FALSE	NA	1	0	0	0	0	0	0	0	0	0	0	0	0	0	0	0	0	0	0	0	0	0	0	0	0	0	0	0	0	0	0	0	1	0	0	0	0	0	0	0	0	0	0	0	0	0	0	0	0	0	0	0	0	0	0	0	0	0	0	0	0	0	0	0	0	0	36.56	FALSE	FALSE	FALSE	160	0.008
PPFIA3p.Leu196Pro	PPFIA3	0.00785426688098842	0.00519858598461218	0	0.023562800642965	NA	NA	NA	NA	NA	NA	0.011312905997992888	0.009597850081581726	Pro	Leu	FALSE	NA	1	0	0	0	0	0	0	0	0	0	0	0	0	0	0	0	0	0	0	0	0	0	0	0	0	0	0	0	0	0	0	0	1	0	0	0	0	0	0	0	0	0	0	0	0	0	0	0	0	0	0	0	0	0	0	0	0	0	0	0	0	0	0	0	0	0	36.55	FALSE	FALSE	FALSE	160	0.008
PRDM2p.Gln872Pro	PRDM2	0.00785426688098842	0.00519858598461218	0	0.023562800642965	NA	NA	NA	NA	NA	NA	0.011312905997992888	0.009597850081581726	Pro	Gln	FALSE	2	1	0	0	0	0	0	0	0	0	0	0	0	0	0	0	0	0	0	0	0	0	0	0	0	0	0	0	0	0	0	0	0	1	0	0	0	0	0	0	0	0	0	0	0	0	0	0	0	0	0	0	0	0	0	0	0	0	0	0	0	0	0	0	0	0	0	36.1	FALSE	FALSE	FALSE	160	0.008
PREX2p.Ser901Pro	PREX2	0.00785426688098842	0.00519858598461218	0	0.023562800642965	NA	NA	NA	NA	NA	NA	0.011312905997992888	0.009597850081581726	Pro	Ser	FALSE	1	1	0	0	0	0	0	0	0	0	0	0	0	0	0	0	0	0	0	0	0	0	0	0	0	0	0	0	0	0	0	0	0	1	0	0	0	0	0	0	0	0	0	0	0	0	0	0	0	0	0	0	0	0	0	0	0	0	0	0	0	0	0	0	0	0	0	36.51	FALSE	FALSE	FALSE	160	0.008
PROX1p.Arg312Pro	PROX1	0.00785426688098842	0.00519858598461218	0	0.023562800642965	NA	NA	NA	NA	NA	NA	0.011312905997992888	0.009597850081581726	Pro	Arg	FALSE	NA	1	0	0	0	0	0	0	0	0	0	0	0	0	0	0	0	0	0	0	0	0	0	0	0	0	0	0	0	0	0	0	0	1	0	0	0	0	0	0	0	0	0	0	0	0	0	0	0	0	0	0	0	0	0	0	0	0	0	0	0	0	0	0	0	0	0	36.71	FALSE	FALSE	FALSE	160	0.008
PRRX1p.Ala225Pro	PRRX1	0.00785426688098842	0.00519858598461218	0	0.023562800642965	NA	NA	NA	NA	NA	NA	0.011312905997992888	0.009597850081581726	Pro	Ala	FALSE	1	1	0	0	0	0	0	0	0	0	0	0	0	0	0	0	0	0	0	0	0	0	0	0	0	0	0	0	0	0	0	0	0	1	0	0	0	0	0	0	0	0	0	0	0	0	0	0	0	0	0	0	0	0	0	0	0	0	0	0	0	0	0	0	0	0	0	36.78	FALSE	FALSE	FALSE	160	0.008
PSG6p.Ser5Pro	PSG6	0.00785426688098842	0.00519858598461218	0	0.023562800642965	NA	NA	NA	NA	NA	NA	0.011312905997992888	0.009597850081581726	Pro	Ser	FALSE	NA	1	0	0	0	0	0	0	0	0	0	0	0	0	0	0	0	0	0	0	0	0	0	0	0	0	0	0	0	0	0	0	0	1	0	0	0	0	0	0	0	0	0	0	0	0	0	0	0	0	0	0	0	0	0	0	0	0	0	0	0	0	0	0	0	0	0	37.31	FALSE	FALSE	FALSE	160	0.008
PTPLAD1p.Leu332Pro	PTPLAD1	0.00785426688098842	0.00519858598461218	0	0.023562800642965	NA	NA	NA	NA	NA	NA	0.011312905997992888	0.009597850081581726	Pro	Leu	FALSE	NA	1	0	0	0	0	0	0	0	0	0	0	0	0	0	0	0	0	0	0	0	0	0	0	0	0	0	0	0	0	0	0	0	1	0	0	0	0	0	0	0	0	0	0	0	0	0	0	0	0	0	0	0	0	0	0	0	0	0	0	0	0	0	0	0	0	0	35.57	FALSE	FALSE	FALSE	160	0.008
PTPLAp.Ala91Pro	PTPLA	0.00785426688098842	0.00519858598461218	0	0.023562800642965	NA	NA	NA	NA	NA	NA	0.011312905997992888	0.009597850081581726	Pro	Ala	FALSE	NA	1	0	0	0	0	0	0	0	0	0	0	0	0	0	0	0	0	0	0	0	0	0	0	0	0	0	0	0	0	0	0	0	1	0	0	0	0	0	0	0	0	0	0	0	0	0	0	0	0	0	0	0	0	0	0	0	0	0	0	0	0	0	0	0	0	0	37.4	FALSE	FALSE	FALSE	160	0.008
PTPRCp.Ser591Pro	PTPRC	0.00785426688098842	0.00519858598461218	0	0.023562800642965	NA	NA	NA	NA	NA	NA	0.011312905997992888	0.009597850081581726	Pro	Ser	FALSE	1	1	0	0	0	0	0	0	0	0	0	0	0	0	0	0	0	0	0	0	0	0	0	0	0	0	0	0	0	0	0	0	0	1	0	0	0	0	0	0	0	0	0	0	0	0	0	0	0	0	0	0	0	0	0	0	0	0	0	0	0	0	0	0	0	0	0	37.46	FALSE	FALSE	FALSE	160	0.008
PTPRQp.Thr896Pro	PTPRQ	0.00785426688098842	0.00519858598461218	0	0.023562800642965	NA	NA	NA	NA	NA	NA	0.011312905997992888	0.009597850081581726	Pro	Thr	FALSE	NA	1	0	0	0	0	0	0	0	0	0	0	0	0	0	0	0	0	0	0	0	0	0	0	0	0	0	0	0	0	0	0	0	1	0	0	0	0	0	0	0	0	0	0	0	0	0	0	0	0	0	0	0	0	0	0	0	0	0	0	0	0	0	0	0	0	0	37.71	FALSE	FALSE	FALSE	160	0.008
RAB40ALp.Arg62Pro	RAB40AL	0.00785426688098842	0.00519858598461218	0	0.023562800642965	NA	NA	NA	NA	NA	NA	0.011312905997992888	0.009597850081581726	Pro	Arg	FALSE	NA	1	0	0	0	0	0	0	0	0	0	0	0	0	0	0	0	0	0	0	0	0	0	0	0	0	0	0	0	0	0	0	0	1	0	0	0	0	0	0	0	0	0	0	0	0	0	0	0	0	0	0	0	0	0	0	0	0	0	0	0	0	0	0	0	0	0	37.68	FALSE	FALSE	FALSE	160	0.008
RADILp.Ser60Pro	RADIL	0.00785426688098842	0.00519858598461218	0	0.023562800642965	NA	NA	NA	NA	NA	NA	0.011312905997992888	0.009597850081581726	Pro	Ser	FALSE	NA	1	0	0	0	0	0	0	0	0	0	0	0	0	0	0	0	0	0	0	0	0	0	0	0	0	0	0	0	0	0	0	0	1	0	0	0	0	0	0	0	0	0	0	0	0	0	0	0	0	0	0	0	0	0	0	0	0	0	0	0	0	0	0	0	0	0	37.43	FALSE	FALSE	FALSE	160	0.008
RANBP17p.Leu629Pro	RANBP17	0.00785426688098842	0.00519858598461218	0	0.023562800642965	NA	NA	NA	NA	NA	NA	0.011312905997992888	0.009597850081581726	Pro	Leu	FALSE	NA	1	0	0	0	0	0	0	0	0	0	0	0	0	0	0	0	0	0	0	0	0	0	0	0	0	0	0	0	0	0	0	0	1	0	0	0	0	0	0	0	0	0	0	0	0	0	0	0	0	0	0	0	0	0	0	0	0	0	0	0	0	0	0	0	0	0	36.71	FALSE	FALSE	FALSE	160	0.008
RDH10p.Ser150Pro	RDH10	0.00785426688098842	0.00519858598461218	0	0.023562800642965	NA	NA	NA	NA	NA	NA	0.011312905997992888	0.009597850081581726	Pro	Ser	FALSE	NA	1	0	0	0	0	0	0	0	0	0	0	0	0	0	0	0	0	0	0	0	0	0	0	0	0	0	0	0	0	0	0	0	1	0	0	0	0	0	0	0	0	0	0	0	0	0	0	0	0	0	0	0	0	0	0	0	0	0	0	0	0	0	0	0	0	0	35.800000000000004	FALSE	FALSE	FALSE	160	0.008
RELNp.Leu2265Pro	RELN	0.00785426688098842	0.00519858598461218	0	0.023562800642965	NA	NA	NA	NA	NA	NA	0.011312905997992888	0.009597850081581726	Pro	Leu	FALSE	NA	1	0	0	0	0	0	0	0	0	0	0	0	0	0	0	0	0	0	0	0	0	0	0	0	0	0	0	0	0	0	0	0	1	0	0	0	0	0	0	0	0	0	0	0	0	0	0	0	0	0	0	0	0	0	0	0	0	0	0	0	0	0	0	0	0	0	37.02	FALSE	FALSE	FALSE	160	0.008
RFC1p.Leu166Pro	RFC1	0.00785426688098842	0.00519858598461218	0	0.023562800642965	NA	NA	NA	NA	NA	NA	0.011312905997992888	0.009597850081581726	Pro	Leu	FALSE	NA	1	0	0	0	0	0	0	0	0	0	0	0	0	0	0	0	0	0	0	0	0	0	0	0	0	0	0	0	0	0	0	0	1	0	0	0	0	0	0	0	0	0	0	0	0	0	0	0	0	0	0	0	0	0	0	0	0	0	0	0	0	0	0	0	0	0	37.06	FALSE	FALSE	FALSE	160	0.008
RP1p.Leu171Pro	RP1	0.00785426688098842	0.00519858598461218	0	0.023562800642965	NA	NA	NA	NA	NA	NA	0.011312905997992888	0.009597850081581726	Pro	Leu	FALSE	NA	1	0	0	0	0	0	0	0	0	0	0	0	0	0	0	0	0	0	0	0	0	0	0	0	0	0	0	0	0	0	0	0	1	0	0	0	0	0	0	0	0	0	0	0	0	0	0	0	0	0	0	0	0	0	0	0	0	0	0	0	0	0	0	0	0	0	37.13	FALSE	FALSE	FALSE	160	0.008
RPLP1p.Ser12Pro	RPLP1	0.00785426688098842	0.00519858598461218	0	0.023562800642965	NA	NA	NA	NA	NA	NA	0.011312905997992888	0.009597850081581726	Pro	Ser	FALSE	NA	1	0	0	0	0	0	0	0	0	0	0	0	0	0	0	0	0	0	0	0	0	0	0	0	0	0	0	0	0	0	0	0	1	0	0	0	0	0	0	0	0	0	0	0	0	0	0	0	0	0	0	0	0	0	0	0	0	0	0	0	0	0	0	0	0	0	37.15	FALSE	FALSE	FALSE	160	0.008
RSC1A1p.Arg596Pro	RSC1A1	0.00785426688098842	0.00519858598461218	0	0.023562800642965	NA	NA	NA	NA	NA	NA	0.011312905997992888	0.009597850081581726	Pro	Arg	FALSE	NA	1	0	0	0	0	0	0	0	0	0	0	0	0	0	0	0	0	0	0	0	0	0	0	0	0	0	0	0	0	0	0	0	1	0	0	0	0	0	0	0	0	0	0	0	0	0	0	0	0	0	0	0	0	0	0	0	0	0	0	0	0	0	0	0	0	0	37.95	FALSE	FALSE	FALSE	160	0.008
RUSC2p.Gln834Pro	RUSC2	0.00785426688098842	0.00519858598461218	0	0.023562800642965	NA	NA	NA	NA	NA	NA	0.011312905997992888	0.009597850081581726	Pro	Gln	FALSE	NA	1	0	0	0	0	0	0	0	0	0	0	0	0	0	0	0	0	0	0	0	0	0	0	0	0	0	0	0	0	0	0	0	1	0	0	0	0	0	0	0	0	0	0	0	0	0	0	0	0	0	0	0	0	0	0	0	0	0	0	0	0	0	0	0	0	0	37.13	FALSE	FALSE	FALSE	160	0.008
RXFP3p.Leu119Pro	RXFP3	0.00785426688098842	0.00519858598461218	0	0.023562800642965	NA	NA	NA	NA	NA	NA	0.011312905997992888	0.009597850081581726	Pro	Leu	FALSE	NA	1	0	0	0	0	0	0	0	0	0	0	0	0	0	0	0	0	0	0	0	0	0	0	0	0	0	0	0	0	0	0	0	1	0	0	0	0	0	0	0	0	0	0	0	0	0	0	0	0	0	0	0	0	0	0	0	0	0	0	0	0	0	0	0	0	0	35.89	FALSE	FALSE	FALSE	160	0.008
RYR2p.Thr691Pro	RYR2	0.00785426688098842	0.00519858598461218	0	0.023562800642965	NA	NA	NA	NA	NA	NA	0.011312905997992888	0.009597850081581726	Pro	Thr	FALSE	NA	1	0	0	0	0	0	0	0	0	0	0	0	0	0	0	0	0	0	0	0	0	0	0	0	0	0	0	0	0	0	0	0	1	0	0	0	0	0	0	0	0	0	0	0	0	0	0	0	0	0	0	0	0	0	0	0	0	0	0	0	0	0	0	0	0	0	36.84	FALSE	FALSE	FALSE	160	0.008
RYR3p.His1558Pro	RYR3	0.00785426688098842	0.00519858598461218	0	0.023562800642965	NA	NA	NA	NA	NA	NA	0.011312905997992888	0.009597850081581726	Pro	His	FALSE	NA	1	0	0	0	0	0	0	0	0	0	0	0	0	0	0	0	0	0	0	0	0	0	0	0	0	0	0	0	0	0	0	0	1	0	0	0	0	0	0	0	0	0	0	0	0	0	0	0	0	0	0	0	0	0	0	0	0	0	0	0	0	0	0	0	0	0	37.1	FALSE	FALSE	FALSE	160	0.008
RYR3p.Thr926Pro	RYR3	0.00785426688098842	0.00519858598461218	0	0.023562800642965	NA	NA	NA	NA	NA	NA	0.011312905997992888	0.009597850081581726	Pro	Thr	FALSE	NA	1	0	0	0	0	0	0	0	0	0	0	0	0	0	0	0	0	0	0	0	0	0	0	0	0	0	0	0	0	0	0	0	1	0	0	0	0	0	0	0	0	0	0	0	0	0	0	0	0	0	0	0	0	0	0	0	0	0	0	0	0	0	0	0	0	0	36.63	FALSE	FALSE	FALSE	160	0.008
SAMHD1p.Arg408Pro	SAMHD1	0.00785426688098842	0.00519858598461218	0	0.023562800642965	NA	NA	NA	NA	NA	NA	0.011312905997992888	0.009597850081581726	Pro	Arg	FALSE	NA	1	0	0	0	0	0	0	0	0	0	0	0	0	0	0	0	0	0	0	0	0	0	0	0	0	0	0	0	0	0	0	0	1	0	0	0	0	0	0	0	0	0	0	0	0	0	0	0	0	0	0	0	0	0	0	0	0	0	0	0	0	0	0	0	0	0	36.85	FALSE	FALSE	FALSE	160	0.008
SCN1Ap.Leu1640Pro	SCN1A	0.00785426688098842	0.00519858598461218	0	0.023562800642965	NA	NA	NA	NA	NA	NA	0.011312905997992888	0.009597850081581726	Pro	Leu	FALSE	NA	1	0	0	0	0	0	0	0	0	0	0	0	0	0	0	0	0	0	0	0	0	0	0	0	0	0	0	0	0	0	0	0	1	0	0	0	0	0	0	0	0	0	0	0	0	0	0	0	0	0	0	0	0	0	0	0	0	0	0	0	0	0	0	0	0	0	37.43	FALSE	FALSE	FALSE	160	0.008
SCN3Ap.Leu1575Pro	SCN3A	0.00785426688098842	0.00519858598461218	0	0.023562800642965	NA	NA	NA	NA	NA	NA	0.011312905997992888	0.009597850081581726	Pro	Leu	FALSE	NA	1	0	0	0	0	0	0	0	0	0	0	0	0	0	0	0	0	0	0	0	0	0	0	0	0	0	0	0	0	0	0	0	1	0	0	0	0	0	0	0	0	0	0	0	0	0	0	0	0	0	0	0	0	0	0	0	0	0	0	0	0	0	0	0	0	0	36.66	FALSE	FALSE	FALSE	160	0.008
SCN3Ap.Thr1570Pro	SCN3A	0.00785426688098842	0.00519858598461218	0	0.023562800642965	NA	NA	NA	NA	NA	NA	0.011312905997992888	0.009597850081581726	Pro	Thr	FALSE	NA	1	0	0	0	0	0	0	0	0	0	0	0	0	0	0	0	0	0	0	0	0	0	0	0	0	0	0	0	0	0	0	0	1	0	0	0	0	0	0	0	0	0	0	0	0	0	0	0	0	0	0	0	0	0	0	0	0	0	0	0	0	0	0	0	0	0	37.22	FALSE	FALSE	FALSE	160	0.008
SCN4Bp.Ser34Pro	SCN4B	0.00785426688098842	0.00519858598461218	0	0.023562800642965	NA	NA	NA	NA	NA	NA	0.011312905997992888	0.009597850081581726	Pro	Ser	FALSE	NA	1	0	0	0	0	0	0	0	0	0	0	0	0	0	0	0	0	0	0	0	0	0	0	0	0	0	0	0	0	0	0	0	1	0	0	0	0	0	0	0	0	0	0	0	0	0	0	0	0	0	0	0	0	0	0	0	0	0	0	0	0	0	0	0	0	0	37.13	FALSE	FALSE	FALSE	160	0.008
SCN5Ap.Thr257Pro	SCN5A	0.00785426688098842	0.00519858598461218	0	0.023562800642965	NA	NA	NA	NA	NA	NA	0.011312905997992888	0.009597850081581726	Pro	Thr	FALSE	NA	1	0	0	0	0	0	0	0	0	0	0	0	0	0	0	0	0	0	0	0	0	0	0	0	0	0	0	0	0	0	0	0	1	0	0	0	0	0	0	0	0	0	0	0	0	0	0	0	0	0	0	0	0	0	0	0	0	0	0	0	0	0	0	0	0	0	37.33	FALSE	FALSE	FALSE	160	0.008
SCN5Ap.Thr580Pro	SCN5A	0.00785426688098842	0.00519858598461218	0	0.023562800642965	NA	NA	NA	NA	NA	NA	0.011312905997992888	0.009597850081581726	Pro	Thr	FALSE	NA	1	0	0	0	0	0	0	0	0	0	0	0	0	0	0	0	0	0	0	0	0	0	0	0	0	0	0	0	0	0	0	0	1	0	0	0	0	0	0	0	0	0	0	0	0	0	0	0	0	0	0	0	0	0	0	0	0	0	0	0	0	0	0	0	0	0	36.35	FALSE	FALSE	FALSE	160	0.008
SCN7Ap.Thr210Pro	SCN7A	0.00785426688098842	0.00519858598461218	0	0.023562800642965	NA	NA	NA	NA	NA	NA	0.011312905997992888	0.009597850081581726	Pro	Thr	FALSE	NA	1	0	0	0	0	0	0	0	0	0	0	0	0	0	0	0	0	0	0	0	0	0	0	0	0	0	0	0	0	0	0	0	1	0	0	0	0	0	0	0	0	0	0	0	0	0	0	0	0	0	0	0	0	0	0	0	0	0	0	0	0	0	0	0	0	0	36.65	FALSE	FALSE	FALSE	160	0.008
SCRIBp.Leu738Pro	SCRIB	0.00785426688098842	0.00519858598461218	0	0.023562800642965	NA	NA	NA	NA	NA	NA	0.011312905997992888	0.009597850081581726	Pro	Leu	FALSE	NA	1	0	0	0	0	0	0	0	0	0	0	0	0	0	0	0	0	0	0	0	0	0	0	0	0	0	0	0	0	0	0	0	1	0	0	0	0	0	0	0	0	0	0	0	0	0	0	0	0	0	0	0	0	0	0	0	0	0	0	0	0	0	0	0	0	0	37.54	TRUE	FALSE	FALSE	160	0.008
SEMA5Ap.Leu70Pro	SEMA5A	0.00785426688098842	0.00519858598461218	0	0.023562800642965	NA	NA	NA	NA	NA	NA	0.011312905997992888	0.009597850081581726	Pro	Leu	FALSE	NA	1	0	0	0	0	0	0	0	0	0	0	0	0	0	0	0	0	0	0	0	0	0	0	0	0	0	0	0	0	0	0	0	1	0	0	0	0	0	0	0	0	0	0	0	0	0	0	0	0	0	0	0	0	0	0	0	0	0	0	0	0	0	0	0	0	0	36.16	FALSE	FALSE	FALSE	160	0.008
SFTPA1p.Arg214Pro	SFTPA1	0.00785426688098842	0.00519858598461218	0	0.023562800642965	NA	NA	NA	NA	NA	NA	0.011312905997992888	0.009597850081581726	Pro	Arg	FALSE	NA	1	0	0	0	0	0	0	0	0	0	0	0	0	0	0	0	0	0	0	0	0	0	0	0	0	0	0	0	0	0	0	0	1	0	0	0	0	0	0	0	0	0	0	0	0	0	0	0	0	0	0	0	0	0	0	0	0	0	0	0	0	0	0	0	0	0	36.72	FALSE	FALSE	FALSE	160	0.008
SGK1p.Arg295Pro	SGK1	0.00785426688098842	0.00519858598461218	0	0.023562800642965	NA	NA	NA	NA	NA	NA	0.011312905997992888	0.009597850081581726	Pro	Arg	FALSE	2	1	0	0	0	0	0	0	0	0	0	0	0	0	0	0	0	0	0	0	0	0	0	0	0	0	0	0	0	0	0	0	0	1	0	0	0	0	0	0	0	0	0	0	0	0	0	0	0	0	0	0	0	0	0	0	0	0	0	0	0	0	0	0	0	0	0	36.34	FALSE	FALSE	FALSE	160	0.008
SH3PXD2Ap.Ser696Pro	SH3PXD2A	0.00785426688098842	0.00519858598461218	0	0.023562800642965	NA	NA	NA	NA	NA	NA	0.011312905997992888	0.009597850081581726	Pro	Ser	FALSE	NA	1	0	0	0	0	0	0	0	0	0	0	0	0	0	0	0	0	0	0	0	0	0	0	0	0	0	0	0	0	0	0	0	1	0	0	0	0	0	0	0	0	0	0	0	0	0	0	0	0	0	0	0	0	0	0	0	0	0	0	0	0	0	0	0	0	0	38.11	FALSE	FALSE	FALSE	160	0.008
SHROOM2p.Ala756Pro	SHROOM2	0.00785426688098842	0.00519858598461218	0	0.023562800642965	NA	NA	NA	NA	NA	NA	0.011312905997992888	0.009597850081581726	Pro	Ala	FALSE	NA	1	0	0	0	0	0	0	0	0	0	0	0	0	0	0	0	0	0	0	0	0	0	0	0	0	0	0	0	0	0	0	0	1	0	0	0	0	0	0	0	0	0	0	0	0	0	0	0	0	0	0	0	0	0	0	0	0	0	0	0	0	0	0	0	0	0	37	FALSE	FALSE	FALSE	160	0.008
SIPA1L1p.Arg285Pro	SIPA1L1	0.00785426688098842	0.00519858598461218	0	0.023562800642965	NA	NA	NA	NA	NA	NA	0.011312905997992888	0.009597850081581726	Pro	Arg	FALSE	NA	1	0	0	0	0	0	0	0	0	0	0	0	0	0	0	0	0	0	0	0	0	0	0	0	0	0	0	0	0	0	0	0	1	0	0	0	0	0	0	0	0	0	0	0	0	0	0	0	0	0	0	0	0	0	0	0	0	0	0	0	0	0	0	0	0	0	36.89	FALSE	FALSE	FALSE	160	0.008
SLC2A11p.Ser40Pro	SLC2A11	0.00785426688098842	0.00519858598461218	0	0.023562800642965	NA	NA	NA	NA	NA	NA	0.011312905997992888	0.009597850081581726	Pro	Ser	FALSE	NA	1	0	0	0	0	0	0	0	0	0	0	0	0	0	0	0	0	0	0	0	0	0	0	0	0	0	0	0	0	0	0	0	1	0	0	0	0	0	0	0	0	0	0	0	0	0	0	0	0	0	0	0	0	0	0	0	0	0	0	0	0	0	0	0	0	0	37.1	FALSE	FALSE	FALSE	160	0.008
SLC47A1p.Leu121Pro	SLC47A1	0.00785426688098842	0.00519858598461218	0	0.023562800642965	NA	NA	NA	NA	NA	NA	0.011312905997992888	0.009597850081581726	Pro	Leu	FALSE	NA	1	0	0	0	0	0	0	0	0	0	0	0	0	0	0	0	0	0	0	0	0	0	0	0	0	0	0	0	0	0	0	0	1	0	0	0	0	0	0	0	0	0	0	0	0	0	0	0	0	0	0	0	0	0	0	0	0	0	0	0	0	0	0	0	0	0	36	FALSE	FALSE	FALSE	160	0.008
SLC9A3p.Leu532Pro	SLC9A3	0.00785426688098842	0.00519858598461218	0	0.023562800642965	NA	NA	NA	NA	NA	NA	0.011312905997992888	0.009597850081581726	Pro	Leu	FALSE	NA	1	0	0	0	0	0	0	0	0	0	0	0	0	0	0	0	0	0	0	0	0	0	0	0	0	0	0	0	0	0	0	0	1	0	0	0	0	0	0	0	0	0	0	0	0	0	0	0	0	0	0	0	0	0	0	0	0	0	0	0	0	0	0	0	0	0	36.17	FALSE	FALSE	FALSE	160	0.008
SLCO1B3p.Ser228Pro	SLCO1B3	0.00785426688098842	0.00519858598461218	0	0.023562800642965	NA	NA	NA	NA	NA	NA	0.011312905997992888	0.009597850081581726	Pro	Ser	FALSE	NA	1	0	0	0	0	0	0	0	0	0	0	0	0	0	0	0	0	0	0	0	0	0	0	0	0	0	0	0	0	0	0	0	1	0	0	0	0	0	0	0	0	0	0	0	0	0	0	0	0	0	0	0	0	0	0	0	0	0	0	0	0	0	0	0	0	0	36.86	FALSE	FALSE	FALSE	160	0.008
SLCO4C1p.Ser695Pro	SLCO4C1	0.00785426688098842	0.00519858598461218	0	0.023562800642965	NA	NA	NA	NA	NA	NA	0.011312905997992888	0.009597850081581726	Pro	Ser	FALSE	NA	1	0	0	0	0	0	0	0	0	0	0	0	0	0	0	0	0	0	0	0	0	0	0	0	0	0	0	0	0	0	0	0	1	0	0	0	0	0	0	0	0	0	0	0	0	0	0	0	0	0	0	0	0	0	0	0	0	0	0	0	0	0	0	0	0	0	37.1	FALSE	FALSE	FALSE	160	0.008
SLFN5p.Ala867Pro	SLFN5	0.00785426688098842	0.00519858598461218	0	0.023562800642965	NA	NA	NA	NA	NA	NA	0.011312905997992888	0.009597850081581726	Pro	Ala	FALSE	NA	1	0	0	0	0	0	0	0	0	0	0	0	0	0	0	0	0	0	0	0	0	0	0	0	0	0	0	0	0	0	0	0	1	0	0	0	0	0	0	0	0	0	0	0	0	0	0	0	0	0	0	0	0	0	0	0	0	0	0	0	0	0	0	0	0	0	36.6	FALSE	FALSE	FALSE	160	0.008
SLIT3p.Leu1373Pro	SLIT3	0.00785426688098842	0.00519858598461218	0	0.023562800642965	NA	NA	NA	NA	NA	NA	0.011312905997992888	0.009597850081581726	Pro	Leu	FALSE	NA	1	0	0	0	0	0	0	0	0	0	0	0	0	0	0	0	0	0	0	0	0	0	0	0	0	0	0	0	0	0	0	0	1	0	0	0	0	0	0	0	0	0	0	0	0	0	0	0	0	0	0	0	0	0	0	0	0	0	0	0	0	0	0	0	0	0	37.56	FALSE	FALSE	FALSE	160	0.008
SLITRK1p.Ala492Pro	SLITRK1	0.00785426688098842	0.00519858598461218	0	0.023562800642965	NA	NA	NA	NA	NA	NA	0.011312905997992888	0.009597850081581726	Pro	Ala	FALSE	NA	1	0	0	0	0	0	0	0	0	0	0	0	0	0	0	0	0	0	0	0	0	0	0	0	0	0	0	0	0	0	0	0	1	0	0	0	0	0	0	0	0	0	0	0	0	0	0	0	0	0	0	0	0	0	0	0	0	0	0	0	0	0	0	0	0	0	36.89	FALSE	FALSE	FALSE	160	0.008
SMG1p.Thr573Pro	SMG1	0.00785426688098842	0.00519858598461218	0	0.023562800642965	NA	NA	NA	NA	NA	NA	0.011312905997992888	0.009597850081581726	Pro	Thr	FALSE	NA	1	0	0	0	0	0	0	0	0	0	0	0	0	0	0	0	0	0	0	0	0	0	0	0	0	0	0	0	0	0	0	0	1	0	0	0	0	0	0	0	0	0	0	0	0	0	0	0	0	0	0	0	0	0	0	0	0	0	0	0	0	0	0	0	0	0	36.55	FALSE	FALSE	FALSE	160	0.008
SNTG2p.Leu531Pro	SNTG2	0.00785426688098842	0.00519858598461218	0	0.023562800642965	NA	NA	NA	NA	NA	NA	0.011312905997992888	0.009597850081581726	Pro	Leu	FALSE	NA	1	0	0	0	0	0	0	0	0	0	0	0	0	0	0	0	0	0	0	0	0	0	0	0	0	0	0	0	0	0	0	0	1	0	0	0	0	0	0	0	0	0	0	0	0	0	0	0	0	0	0	0	0	0	0	0	0	0	0	0	0	0	0	0	0	0	36.54	FALSE	FALSE	FALSE	160	0.008
SORBS2p.Ser109Pro	SORBS2	0.00785426688098842	0.00519858598461218	0	0.023562800642965	NA	NA	NA	NA	NA	NA	0.011312905997992888	0.009597850081581726	Pro	Ser	FALSE	NA	1	0	0	0	0	0	0	0	0	0	0	0	0	0	0	0	0	0	0	0	0	0	0	0	0	0	0	0	0	0	0	0	1	0	0	0	0	0	0	0	0	0	0	0	0	0	0	0	0	0	0	0	0	0	0	0	0	0	0	0	0	0	0	0	0	0	35.32	FALSE	FALSE	FALSE	160	0.008
SOX21p.Ala44Pro	SOX21	0.00785426688098842	0.00519858598461218	0	0.023562800642965	NA	NA	NA	NA	NA	NA	0.011312905997992888	0.009597850081581726	Pro	Ala	FALSE	2	1	0	0	0	0	0	0	0	0	0	0	0	0	0	0	0	0	0	0	0	0	0	0	0	0	0	0	0	0	0	0	0	1	0	0	0	0	0	0	0	0	0	0	0	0	0	0	0	0	0	0	0	0	0	0	0	0	0	0	0	0	0	0	0	0	0	37.16	FALSE	FALSE	FALSE	160	0.008
SPAG16p.Leu353Pro	SPAG16	0.00785426688098842	0.00519858598461218	0	0.023562800642965	NA	NA	NA	NA	NA	NA	0.011312905997992888	0.009597850081581726	Pro	Leu	FALSE	NA	1	0	0	0	0	0	0	0	0	0	0	0	0	0	0	0	0	0	0	0	0	0	0	0	0	0	0	0	0	0	0	0	1	0	0	0	0	0	0	0	0	0	0	0	0	0	0	0	0	0	0	0	0	0	0	0	0	0	0	0	0	0	0	0	0	0	37.12	FALSE	FALSE	FALSE	160	0.008
SPATA31D1p.Leu935Pro	SPATA31D1	0.00785426688098842	0.00519858598461218	0	0.023562800642965	NA	NA	NA	NA	NA	NA	0.011312905997992888	0.009597850081581726	Pro	Leu	FALSE	NA	1	0	0	0	0	0	0	0	0	0	0	0	0	0	0	0	0	0	0	0	0	0	0	0	0	0	0	0	0	0	0	0	1	0	0	0	0	0	0	0	0	0	0	0	0	0	0	0	0	0	0	0	0	0	0	0	0	0	0	0	0	0	0	0	0	0	36.58	FALSE	FALSE	FALSE	160	0.008
SPNS2p.Arg456Pro	SPNS2	0.00785426688098842	0.00519858598461218	0	0.023562800642965	NA	NA	NA	NA	NA	NA	0.011312905997992888	0.009597850081581726	Pro	Arg	FALSE	NA	1	0	0	0	0	0	0	0	0	0	0	0	0	0	0	0	0	0	0	0	0	0	0	0	0	0	0	0	0	0	0	0	1	0	0	0	0	0	0	0	0	0	0	0	0	0	0	0	0	0	0	0	0	0	0	0	0	0	0	0	0	0	0	0	0	0	36.92	FALSE	FALSE	FALSE	160	0.008
SPTA1p.Leu1034Pro	SPTA1	0.00785426688098842	0.00519858598461218	0	0.023562800642965	NA	NA	NA	NA	NA	NA	0.011312905997992888	0.009597850081581726	Pro	Leu	FALSE	NA	1	0	0	0	0	0	0	0	0	0	0	0	0	0	0	0	0	0	0	0	0	0	0	0	0	0	0	0	0	0	0	0	1	0	0	0	0	0	0	0	0	0	0	0	0	0	0	0	0	0	0	0	0	0	0	0	0	0	0	0	0	0	0	0	0	0	36.69	FALSE	FALSE	FALSE	160	0.008
SPTA1p.Ser1624Pro	SPTA1	0.00785426688098842	0.00519858598461218	0	0.023562800642965	NA	NA	NA	NA	NA	NA	0.011312905997992888	0.009597850081581726	Pro	Ser	FALSE	NA	1	0	0	0	0	0	0	0	0	0	0	0	0	0	0	0	0	0	0	0	0	0	0	0	0	0	0	0	0	0	0	0	1	0	0	0	0	0	0	0	0	0	0	0	0	0	0	0	0	0	0	0	0	0	0	0	0	0	0	0	0	0	0	0	0	0	36.92	FALSE	FALSE	FALSE	160	0.008
SPTA1p.Ser2298Pro	SPTA1	0.00785426688098842	0.00519858598461218	0	0.023562800642965	NA	NA	NA	NA	NA	NA	0.011312905997992888	0.009597850081581726	Pro	Ser	FALSE	NA	1	0	0	0	0	0	0	0	0	0	0	0	0	0	0	0	0	0	0	0	0	0	0	0	0	0	0	0	0	0	0	0	1	0	0	0	0	0	0	0	0	0	0	0	0	0	0	0	0	0	0	0	0	0	0	0	0	0	0	0	0	0	0	0	0	0	36.68	FALSE	FALSE	FALSE	160	0.008
SPTBN5p.Leu1026Pro	SPTBN5	0.00785426688098842	0.00519858598461218	0	0.023562800642965	NA	NA	NA	NA	NA	NA	0.011312905997992888	0.009597850081581726	Pro	Leu	FALSE	NA	1	0	0	0	0	0	0	0	0	0	0	0	0	0	0	0	0	0	0	0	0	0	0	0	0	0	0	0	0	0	0	0	1	0	0	0	0	0	0	0	0	0	0	0	0	0	0	0	0	0	0	0	0	0	0	0	0	0	0	0	0	0	0	0	0	0	36.27	FALSE	FALSE	FALSE	160	0.008
SPTBp.Leu1862Pro	SPTB	0.00785426688098842	0.00519858598461218	0	0.023562800642965	NA	NA	NA	NA	NA	NA	0.011312905997992888	0.009597850081581726	Pro	Leu	FALSE	NA	1	0	0	0	0	0	0	0	0	0	0	0	0	0	0	0	0	0	0	0	0	0	0	0	0	0	0	0	0	0	0	0	1	0	0	0	0	0	0	0	0	0	0	0	0	0	0	0	0	0	0	0	0	0	0	0	0	0	0	0	0	0	0	0	0	0	36.74	FALSE	FALSE	FALSE	160	0.008
SRBD1p.Leu965Pro	SRBD1	0.00785426688098842	0.00519858598461218	0	0.023562800642965	NA	NA	NA	NA	NA	NA	0.011312905997992888	0.009597850081581726	Pro	Leu	FALSE	NA	1	0	0	0	0	0	0	0	0	0	0	0	0	0	0	0	0	0	0	0	0	0	0	0	0	0	0	0	0	0	0	0	1	0	0	0	0	0	0	0	0	0	0	0	0	0	0	0	0	0	0	0	0	0	0	0	0	0	0	0	0	0	0	0	0	0	37.42	FALSE	FALSE	FALSE	160	0.008
SSTR1p.Leu114Pro	SSTR1	0.00785426688098842	0.00519858598461218	0	0.023562800642965	NA	NA	NA	NA	NA	NA	0.011312905997992888	0.009597850081581726	Pro	Leu	FALSE	NA	1	0	0	0	0	0	0	0	0	0	0	0	0	0	0	0	0	0	0	0	0	0	0	0	0	0	0	0	0	0	0	0	1	0	0	0	0	0	0	0	0	0	0	0	0	0	0	0	0	0	0	0	0	0	0	0	0	0	0	0	0	0	0	0	0	0	36.11	FALSE	FALSE	FALSE	160	0.008
ST8SIA2p.Leu94Pro	ST8SIA2	0.00785426688098842	0.00519858598461218	0	0.023562800642965	NA	NA	NA	NA	NA	NA	0.011312905997992888	0.009597850081581726	Pro	Leu	FALSE	NA	1	0	0	0	0	0	0	0	0	0	0	0	0	0	0	0	0	0	0	0	0	0	0	0	0	0	0	0	0	0	0	0	1	0	0	0	0	0	0	0	0	0	0	0	0	0	0	0	0	0	0	0	0	0	0	0	0	0	0	0	0	0	0	0	0	0	37.48	FALSE	FALSE	FALSE	160	0.008
STARD13p.Leu227Pro	STARD13	0.00785426688098842	0.00519858598461218	0	0.023562800642965	NA	NA	NA	NA	NA	NA	0.011312905997992888	0.009597850081581726	Pro	Leu	FALSE	NA	1	0	0	0	0	0	0	0	0	0	0	0	0	0	0	0	0	0	0	0	0	0	0	0	0	0	0	0	0	0	0	0	1	0	0	0	0	0	0	0	0	0	0	0	0	0	0	0	0	0	0	0	0	0	0	0	0	0	0	0	0	0	0	0	0	0	36.99	FALSE	FALSE	FALSE	160	0.008
STOX1p.Ala860Pro	STOX1	0.00785426688098842	0.00519858598461218	0	0.023562800642965	NA	NA	NA	NA	NA	NA	0.011312905997992888	0.009597850081581726	Pro	Ala	FALSE	NA	1	0	0	0	0	0	0	0	0	0	0	0	0	0	0	0	0	0	0	0	0	0	0	0	0	0	0	0	0	0	0	0	1	0	0	0	0	0	0	0	0	0	0	0	0	0	0	0	0	0	0	0	0	0	0	0	0	0	0	0	0	0	0	0	0	0	36.7	FALSE	FALSE	FALSE	160	0.008
SUPT20Hp.His760Pro	SUPT20H	0.00785426688098842	0.00519858598461218	0	0.023562800642965	NA	NA	NA	NA	NA	NA	0.011312905997992888	0.009597850081581726	Pro	His	FALSE	NA	1	0	0	0	0	0	0	0	0	0	0	0	0	0	0	0	0	0	0	0	0	0	0	0	0	0	0	0	0	0	0	0	1	0	0	0	0	0	0	0	0	0	0	0	0	0	0	0	0	0	0	0	0	0	0	0	0	0	0	0	0	0	0	0	0	0	36.7	FALSE	FALSE	FALSE	160	0.008
SUPT3Hp.Ser209Pro	SUPT3H	0.00785426688098842	0.00519858598461218	0	0.023562800642965	NA	NA	NA	NA	NA	NA	0.011312905997992888	0.009597850081581726	Pro	Ser	FALSE	NA	1	0	0	0	0	0	0	0	0	0	0	0	0	0	0	0	0	0	0	0	0	0	0	0	0	0	0	0	0	0	0	0	1	0	0	0	0	0	0	0	0	0	0	0	0	0	0	0	0	0	0	0	0	0	0	0	0	0	0	0	0	0	0	0	0	0	35.92	FALSE	FALSE	FALSE	160	0.008
SYBUp.Leu388Pro	SYBU	0.00785426688098842	0.00519858598461218	0	0.023562800642965	NA	NA	NA	NA	NA	NA	0.011312905997992888	0.009597850081581726	Pro	Leu	FALSE	NA	1	0	0	0	0	0	0	0	0	0	0	0	0	0	0	0	0	0	0	0	0	0	0	0	0	0	0	0	0	0	0	0	1	0	0	0	0	0	0	0	0	0	0	0	0	0	0	0	0	0	0	0	0	0	0	0	0	0	0	0	0	0	0	0	0	0	35.96	FALSE	FALSE	FALSE	160	0.008
SYNE1p.Leu3490Pro	SYNE1	0.00785426688098842	0.00519858598461218	0	0.023562800642965	NA	NA	NA	NA	NA	NA	0.011312905997992888	0.009597850081581726	Pro	Leu	FALSE	NA	1	0	0	0	0	0	0	0	0	0	0	0	0	0	0	0	0	0	0	0	0	0	0	0	0	0	0	0	0	0	0	0	1	0	0	0	0	0	0	0	0	0	0	0	0	0	0	0	0	0	0	0	0	0	0	0	0	0	0	0	0	0	0	0	0	0	36.67	FALSE	FALSE	FALSE	160	0.008
TAF3p.Ser411Pro	TAF3	0.00785426688098842	0.00519858598461218	0	0.023562800642965	NA	NA	NA	NA	NA	NA	0.011312905997992888	0.009597850081581726	Pro	Ser	FALSE	NA	1	0	0	0	0	0	0	0	0	0	0	0	0	0	0	0	0	0	0	0	0	0	0	0	0	0	0	0	0	0	0	0	1	0	0	0	0	0	0	0	0	0	0	0	0	0	0	0	0	0	0	0	0	0	0	0	0	0	0	0	0	0	0	0	0	0	37.59	FALSE	FALSE	FALSE	160	0.008
TBX22p.Ser458Pro	TBX22	0.00785426688098842	0.00519858598461218	0	0.023562800642965	NA	NA	NA	NA	NA	NA	0.011312905997992888	0.009597850081581726	Pro	Ser	FALSE	NA	1	0	0	0	0	0	0	0	0	0	0	0	0	0	0	0	0	0	0	0	0	0	0	0	0	0	0	0	0	0	0	0	1	0	0	0	0	0	0	0	0	0	0	0	0	0	0	0	0	0	0	0	0	0	0	0	0	0	0	0	0	0	0	0	0	0	37.39	FALSE	FALSE	FALSE	160	0.008
TCERG1Lp.Thr397Pro	TCERG1L	0.00785426688098842	0.00519858598461218	0	0.023562800642965	NA	NA	NA	NA	NA	NA	0.011312905997992888	0.009597850081581726	Pro	Thr	FALSE	NA	1	0	0	0	0	0	0	0	0	0	0	0	0	0	0	0	0	0	0	0	0	0	0	0	0	0	0	0	0	0	0	0	1	0	0	0	0	0	0	0	0	0	0	0	0	0	0	0	0	0	0	0	0	0	0	0	0	0	0	0	0	0	0	0	0	0	37.43	FALSE	FALSE	FALSE	160	0.008
TCN2p.Leu58Pro	TCN2	0.00785426688098842	0.00519858598461218	0	0.023562800642965	NA	NA	NA	NA	NA	NA	0.011312905997992888	0.009597850081581726	Pro	Leu	FALSE	NA	1	0	0	0	0	0	0	0	0	0	0	0	0	0	0	0	0	0	0	0	0	0	0	0	0	0	0	0	0	0	0	0	1	0	0	0	0	0	0	0	0	0	0	0	0	0	0	0	0	0	0	0	0	0	0	0	0	0	0	0	0	0	0	0	0	0	36.22	FALSE	FALSE	FALSE	160	0.008
TECPR2p.Ala1068Pro	TECPR2	0.00785426688098842	0.00519858598461218	0	0.023562800642965	NA	NA	NA	NA	NA	NA	0.011312905997992888	0.009597850081581726	Pro	Ala	FALSE	NA	1	0	0	0	0	0	0	0	0	0	0	0	0	0	0	0	0	0	0	0	0	0	0	0	0	0	0	0	0	0	0	0	1	0	0	0	0	0	0	0	0	0	0	0	0	0	0	0	0	0	0	0	0	0	0	0	0	0	0	0	0	0	0	0	0	0	36.45	FALSE	FALSE	FALSE	160	0.008
TENM1p.Leu295Pro	TENM1	0.00785426688098842	0.00519858598461218	0	0.023562800642965	NA	NA	NA	NA	NA	NA	0.011312905997992888	0.009597850081581726	Pro	Leu	FALSE	NA	1	0	0	0	0	0	0	0	0	0	0	0	0	0	0	0	0	0	0	0	0	0	0	0	0	0	0	0	0	0	0	0	1	0	0	0	0	0	0	0	0	0	0	0	0	0	0	0	0	0	0	0	0	0	0	0	0	0	0	0	0	0	0	0	0	0	36.93	FALSE	FALSE	FALSE	160	0.008
TENM3p.Leu1982Pro	TENM3	0.00785426688098842	0.00519858598461218	0	0.023562800642965	NA	NA	NA	NA	NA	NA	0.011312905997992888	0.009597850081581726	Pro	Leu	FALSE	NA	1	0	0	0	0	0	0	0	0	0	0	0	0	0	0	0	0	0	0	0	0	0	0	0	0	0	0	0	0	0	0	0	1	0	0	0	0	0	0	0	0	0	0	0	0	0	0	0	0	0	0	0	0	0	0	0	0	0	0	0	0	0	0	0	0	0	37.14	FALSE	FALSE	FALSE	160	0.008
TESPA1p.Leu215Pro	TESPA1	0.00785426688098842	0.00519858598461218	0	0.023562800642965	NA	NA	NA	NA	NA	NA	0.011312905997992888	0.009597850081581726	Pro	Leu	FALSE	NA	1	0	0	0	0	0	0	0	0	0	0	0	0	0	0	0	0	0	0	0	0	0	0	0	0	0	0	0	0	0	0	0	1	0	0	0	0	0	0	0	0	0	0	0	0	0	0	0	0	0	0	0	0	0	0	0	0	0	0	0	0	0	0	0	0	0	37.06	FALSE	FALSE	FALSE	160	0.008
THSD7Ap.Ser792Pro	THSD7A	0.00785426688098842	0.00519858598461218	0	0.023562800642965	NA	NA	NA	NA	NA	NA	0.011312905997992888	0.009597850081581726	Pro	Ser	FALSE	NA	1	0	0	0	0	0	0	0	0	0	0	0	0	0	0	0	0	0	0	0	0	0	0	0	0	0	0	0	0	0	0	0	1	0	0	0	0	0	0	0	0	0	0	0	0	0	0	0	0	0	0	0	0	0	0	0	0	0	0	0	0	0	0	0	0	0	37.01	FALSE	FALSE	FALSE	160	0.008
THSD7Bp.Thr631Pro	THSD7B	0.00785426688098842	0.00519858598461218	0	0.023562800642965	NA	NA	NA	NA	NA	NA	0.011312905997992888	0.009597850081581726	Pro	Thr	FALSE	NA	1	0	0	0	0	0	0	0	0	0	0	0	0	0	0	0	0	0	0	0	0	0	0	0	0	0	0	0	0	0	0	0	1	0	0	0	0	0	0	0	0	0	0	0	0	0	0	0	0	0	0	0	0	0	0	0	0	0	0	0	0	0	0	0	0	0	36.8	FALSE	FALSE	FALSE	160	0.008
TLL1p.Leu14Pro	TLL1	0.00785426688098842	0.00519858598461218	0	0.023562800642965	NA	NA	NA	NA	NA	NA	0.011312905997992888	0.009597850081581726	Pro	Leu	FALSE	NA	1	0	0	0	0	0	0	0	0	0	0	0	0	0	0	0	0	0	0	0	0	0	0	0	0	0	0	0	0	0	0	0	1	0	0	0	0	0	0	0	0	0	0	0	0	0	0	0	0	0	0	0	0	0	0	0	0	0	0	0	0	0	0	0	0	0	36.68	FALSE	FALSE	FALSE	160	0.008
TLR4p.Gln755Pro	TLR4	0.00785426688098842	0.00519858598461218	0	0.023562800642965	NA	NA	NA	NA	NA	NA	0.011312905997992888	0.009597850081581726	Pro	Gln	FALSE	NA	1	0	0	0	0	0	0	0	0	0	0	0	0	0	0	0	0	0	0	0	0	0	0	0	0	0	0	0	0	0	0	0	1	0	0	0	0	0	0	0	0	0	0	0	0	0	0	0	0	0	0	0	0	0	0	0	0	0	0	0	0	0	0	0	0	0	36.67	FALSE	FALSE	FALSE	160	0.008
TMEM132Cp.Thr693Pro	TMEM132C	0.00785426688098842	0.00519858598461218	0	0.023562800642965	NA	NA	NA	NA	NA	NA	0.011312905997992888	0.009597850081581726	Pro	Thr	FALSE	NA	1	0	0	0	0	0	0	0	0	0	0	0	0	0	0	0	0	0	0	0	0	0	0	0	0	0	0	0	0	0	0	0	1	0	0	0	0	0	0	0	0	0	0	0	0	0	0	0	0	0	0	0	0	0	0	0	0	0	0	0	0	0	0	0	0	0	36.42	FALSE	FALSE	FALSE	160	0.008
TMPRSS11Bp.Leu155Pro	TMPRSS11B	0.00785426688098842	0.00519858598461218	0	0.023562800642965	NA	NA	NA	NA	NA	NA	0.011312905997992888	0.009597850081581726	Pro	Leu	FALSE	NA	1	0	0	0	0	0	0	0	0	0	0	0	0	0	0	0	0	0	0	0	0	0	0	0	0	0	0	0	0	0	0	0	1	0	0	0	0	0	0	0	0	0	0	0	0	0	0	0	0	0	0	0	0	0	0	0	0	0	0	0	0	0	0	0	0	0	37.56	FALSE	FALSE	FALSE	160	0.008
TNFAIP1p.Arg88Pro	TNFAIP1	0.00785426688098842	0.00519858598461218	0	0.023562800642965	NA	NA	NA	NA	NA	NA	0.011312905997992888	0.009597850081581726	Pro	Arg	FALSE	NA	1	0	0	0	0	0	0	0	0	0	0	0	0	0	0	0	0	0	0	0	0	0	0	0	0	0	0	0	0	0	0	0	1	0	0	0	0	0	0	0	0	0	0	0	0	0	0	0	0	0	0	0	0	0	0	0	0	0	0	0	0	0	0	0	0	0	36.76	FALSE	FALSE	FALSE	160	0.008
TNRp.Ser701Pro	TNR	0.00785426688098842	0.00519858598461218	0	0.023562800642965	NA	NA	NA	NA	NA	NA	0.011312905997992888	0.009597850081581726	Pro	Ser	FALSE	NA	1	0	0	0	0	0	0	0	0	0	0	0	0	0	0	0	0	0	0	0	0	0	0	0	0	0	0	0	0	0	0	0	1	0	0	0	0	0	0	0	0	0	0	0	0	0	0	0	0	0	0	0	0	0	0	0	0	0	0	0	0	0	0	0	0	0	36.54	FALSE	FALSE	FALSE	160	0.008
TNRp.Thr1106Pro	TNR	0.00785426688098842	0.00519858598461218	0	0.023562800642965	NA	NA	NA	NA	NA	NA	0.011312905997992888	0.009597850081581726	Pro	Thr	FALSE	NA	1	0	0	0	0	0	0	0	0	0	0	0	0	0	0	0	0	0	0	0	0	0	0	0	0	0	0	0	0	0	0	0	1	0	0	0	0	0	0	0	0	0	0	0	0	0	0	0	0	0	0	0	0	0	0	0	0	0	0	0	0	0	0	0	0	0	36.48	FALSE	FALSE	FALSE	160	0.008
TNS4p.Leu353Pro	TNS4	0.00785426688098842	0.00519858598461218	0	0.023562800642965	NA	NA	NA	NA	NA	NA	0.011312905997992888	0.009597850081581726	Pro	Leu	FALSE	NA	1	0	0	0	0	0	0	0	0	0	0	0	0	0	0	0	0	0	0	0	0	0	0	0	0	0	0	0	0	0	0	0	1	0	0	0	0	0	0	0	0	0	0	0	0	0	0	0	0	0	0	0	0	0	0	0	0	0	0	0	0	0	0	0	0	0	36.86	FALSE	FALSE	FALSE	160	0.008
TRAF3IP2p.Gln86Pro	TRAF3IP2	0.00785426688098842	0.00519858598461218	0	0.023562800642965	NA	NA	NA	NA	NA	NA	0.011312905997992888	0.009597850081581726	Pro	Gln	FALSE	NA	1	0	0	0	0	0	0	0	0	0	0	0	0	0	0	0	0	0	0	0	0	0	0	0	0	0	0	0	0	0	0	0	1	0	0	0	0	0	0	0	0	0	0	0	0	0	0	0	0	0	0	0	0	0	0	0	0	0	0	0	0	0	0	0	0	0	36.48	FALSE	FALSE	FALSE	160	0.008
TRAM1L1p.Ser302Pro	TRAM1L1	0.00785426688098842	0.00519858598461218	0	0.023562800642965	NA	NA	NA	NA	NA	NA	0.011312905997992888	0.009597850081581726	Pro	Ser	FALSE	NA	1	0	0	0	0	0	0	0	0	0	0	0	0	0	0	0	0	0	0	0	0	0	0	0	0	0	0	0	0	0	0	0	1	0	0	0	0	0	0	0	0	0	0	0	0	0	0	0	0	0	0	0	0	0	0	0	0	0	0	0	0	0	0	0	0	0	36.88	FALSE	FALSE	FALSE	160	0.008
TRAPPC10p.Ser651Pro	TRAPPC10	0.00785426688098842	0.00519858598461218	0	0.023562800642965	NA	NA	NA	NA	NA	NA	0.011312905997992888	0.009597850081581726	Pro	Ser	FALSE	NA	1	0	0	0	0	0	0	0	0	0	0	0	0	0	0	0	0	0	0	0	0	0	0	0	0	0	0	0	0	0	0	0	1	0	0	0	0	0	0	0	0	0	0	0	0	0	0	0	0	0	0	0	0	0	0	0	0	0	0	0	0	0	0	0	0	0	36.7	FALSE	FALSE	FALSE	160	0.008
TRDV2p.Leu96Pro	TRDV2	0.00785426688098842	0.00519858598461218	0	0.023562800642965	NA	NA	NA	NA	NA	NA	0.011312905997992888	0.009597850081581726	Pro	Leu	FALSE	NA	1	0	0	0	0	0	0	0	0	0	0	0	0	0	0	0	0	0	0	0	0	0	0	0	0	0	0	0	0	0	0	0	1	0	0	0	0	0	0	0	0	0	0	0	0	0	0	0	0	0	0	0	0	0	0	0	0	0	0	0	0	0	0	0	0	0	36.05	FALSE	FALSE	FALSE	160	0.008
TRIM49p.Thr165Pro	TRIM49	0.00785426688098842	0.00519858598461218	0	0.023562800642965	NA	NA	NA	NA	NA	NA	0.011312905997992888	0.009597850081581726	Pro	Thr	FALSE	NA	1	0	0	0	0	0	0	0	0	0	0	0	0	0	0	0	0	0	0	0	0	0	0	0	0	0	0	0	0	0	0	0	1	0	0	0	0	0	0	0	0	0	0	0	0	0	0	0	0	0	0	0	0	0	0	0	0	0	0	0	0	0	0	0	0	0	36.58	FALSE	FALSE	FALSE	160	0.008
TRIM50p.Ser141Pro	TRIM50	0.00785426688098842	0.00519858598461218	0	0.023562800642965	NA	NA	NA	NA	NA	NA	0.011312905997992888	0.009597850081581726	Pro	Ser	FALSE	NA	1	0	0	0	0	0	0	0	0	0	0	0	0	0	0	0	0	0	0	0	0	0	0	0	0	0	0	0	0	0	0	0	1	0	0	0	0	0	0	0	0	0	0	0	0	0	0	0	0	0	0	0	0	0	0	0	0	0	0	0	0	0	0	0	0	0	36.5	FALSE	FALSE	FALSE	160	0.008
TRIM71p.Leu408Pro	TRIM71	0.00785426688098842	0.00519858598461218	0	0.023562800642965	NA	NA	NA	NA	NA	NA	0.011312905997992888	0.009597850081581726	Pro	Leu	FALSE	NA	1	0	0	0	0	0	0	0	0	0	0	0	0	0	0	0	0	0	0	0	0	0	0	0	0	0	0	0	0	0	0	0	1	0	0	0	0	0	0	0	0	0	0	0	0	0	0	0	0	0	0	0	0	0	0	0	0	0	0	0	0	0	0	0	0	0	37.45	FALSE	FALSE	FALSE	160	0.008
TRPM6p.Leu1900Pro	TRPM6	0.00785426688098842	0.00519858598461218	0	0.023562800642965	NA	NA	NA	NA	NA	NA	0.011312905997992888	0.009597850081581726	Pro	Leu	FALSE	NA	1	0	0	0	0	0	0	0	0	0	0	0	0	0	0	0	0	0	0	0	0	0	0	0	0	0	0	0	0	0	0	0	1	0	0	0	0	0	0	0	0	0	0	0	0	0	0	0	0	0	0	0	0	0	0	0	0	0	0	0	0	0	0	0	0	0	36.79	FALSE	FALSE	FALSE	160	0.008
TRPS1p.Gln1046Pro	TRPS1	0.00785426688098842	0.00519858598461218	0	0.023562800642965	NA	NA	NA	NA	NA	NA	0.011312905997992888	0.009597850081581726	Pro	Gln	FALSE	NA	1	0	0	0	0	0	0	0	0	0	0	0	0	0	0	0	0	0	0	0	0	0	0	0	0	0	0	0	0	0	0	0	1	0	0	0	0	0	0	0	0	0	0	0	0	0	0	0	0	0	0	0	0	0	0	0	0	0	0	0	0	0	0	0	0	0	37.28	FALSE	FALSE	FALSE	160	0.008
TRPS1p.Leu721Pro	TRPS1	0.00785426688098842	0.00519858598461218	0	0.023562800642965	NA	NA	NA	NA	NA	NA	0.011312905997992888	0.009597850081581726	Pro	Leu	FALSE	NA	1	0	0	0	0	0	0	0	0	0	0	0	0	0	0	0	0	0	0	0	0	0	0	0	0	0	0	0	0	0	0	0	1	0	0	0	0	0	0	0	0	0	0	0	0	0	0	0	0	0	0	0	0	0	0	0	0	0	0	0	0	0	0	0	0	0	36.65	FALSE	FALSE	FALSE	160	0.008
TSGA10p.Leu154Pro	TSGA10	0.00785426688098842	0.00519858598461218	0	0.023562800642965	NA	NA	NA	NA	NA	NA	0.011312905997992888	0.009597850081581726	Pro	Leu	FALSE	NA	1	0	0	0	0	0	0	0	0	0	0	0	0	0	0	0	0	0	0	0	0	0	0	0	0	0	0	0	0	0	0	0	1	0	0	0	0	0	0	0	0	0	0	0	0	0	0	0	0	0	0	0	0	0	0	0	0	0	0	0	0	0	0	0	0	0	37.07	FALSE	FALSE	FALSE	160	0.008
TTC21Bp.Leu491Pro	TTC21B	0.00785426688098842	0.00519858598461218	0	0.023562800642965	NA	NA	NA	NA	NA	NA	0.011312905997992888	0.009597850081581726	Pro	Leu	FALSE	NA	1	0	0	0	0	0	0	0	0	0	0	0	0	0	0	0	0	0	0	0	0	0	0	0	0	0	0	0	0	0	0	0	1	0	0	0	0	0	0	0	0	0	0	0	0	0	0	0	0	0	0	0	0	0	0	0	0	0	0	0	0	0	0	0	0	0	36.43	FALSE	FALSE	FALSE	160	0.008
TTNp.Thr23844Pro	TTN	0.00785426688098842	0.00519858598461218	0	0.023562800642965	NA	NA	NA	NA	NA	NA	0.011312905997992888	0.009597850081581726	Pro	Thr	FALSE	NA	1	0	0	0	0	0	0	0	0	0	0	0	0	0	0	0	0	0	0	0	0	0	0	0	0	0	0	0	0	0	0	0	1	0	0	0	0	0	0	0	0	0	0	0	0	0	0	0	0	0	0	0	0	0	0	0	0	0	0	0	0	0	0	0	0	0	36.46	FALSE	FALSE	FALSE	160	0.008
TUBp.Ala194Pro	TUB	0.00785426688098842	0.00519858598461218	0	0.023562800642965	NA	NA	NA	NA	NA	NA	0.011312905997992888	0.009597850081581726	Pro	Ala	FALSE	NA	1	0	0	0	0	0	0	0	0	0	0	0	0	0	0	0	0	0	0	0	0	0	0	0	0	0	0	0	0	0	0	0	1	0	0	0	0	0	0	0	0	0	0	0	0	0	0	0	0	0	0	0	0	0	0	0	0	0	0	0	0	0	0	0	0	0	37.06	FALSE	FALSE	FALSE	160	0.008
UBE4Bp.Arg16Pro	UBE4B	0.00785426688098842	0.00519858598461218	0	0.023562800642965	NA	NA	NA	NA	NA	NA	0.011312905997992888	0.009597850081581726	Pro	Arg	FALSE	NA	1	0	0	0	0	0	0	0	0	0	0	0	0	0	0	0	0	0	0	0	0	0	0	0	0	0	0	0	0	0	0	0	1	0	0	0	0	0	0	0	0	0	0	0	0	0	0	0	0	0	0	0	0	0	0	0	0	0	0	0	0	0	0	0	0	0	37.02	FALSE	FALSE	FALSE	160	0.008
USP6p.Leu173Pro	USP6	0.00785426688098842	0.00519858598461218	0	0.023562800642965	NA	NA	NA	NA	NA	NA	0.011312905997992888	0.009597850081581726	Pro	Leu	FALSE	1	1	0	0	0	0	0	0	0	0	0	0	0	0	0	0	0	0	0	0	0	0	0	0	0	0	0	0	0	0	0	0	0	1	0	0	0	0	0	0	0	0	0	0	0	0	0	0	0	0	0	0	0	0	0	0	0	0	0	0	0	0	0	0	0	0	0	37.12	FALSE	FALSE	FALSE	160	0.008
VDAC1p.Leu69Pro	VDAC1	0.00785426688098842	0.00519858598461218	0	0.023562800642965	NA	NA	NA	NA	NA	NA	0.011312905997992888	0.009597850081581726	Pro	Leu	FALSE	NA	1	0	0	0	0	0	0	0	0	0	0	0	0	0	0	0	0	0	0	0	0	0	0	0	0	0	0	0	0	0	0	0	1	0	0	0	0	0	0	0	0	0	0	0	0	0	0	0	0	0	0	0	0	0	0	0	0	0	0	0	0	0	0	0	0	0	36.9	FALSE	FALSE	FALSE	160	0.008
VPS41p.Thr146Pro	VPS41	0.00785426688098842	0.00519858598461218	0	0.023562800642965	NA	NA	NA	NA	NA	NA	0.011312905997992888	0.009597850081581726	Pro	Thr	FALSE	NA	1	0	0	0	0	0	0	0	0	0	0	0	0	0	0	0	0	0	0	0	0	0	0	0	0	0	0	0	0	0	0	0	1	0	0	0	0	0	0	0	0	0	0	0	0	0	0	0	0	0	0	0	0	0	0	0	0	0	0	0	0	0	0	0	0	0	36.95	FALSE	FALSE	FALSE	160	0.008
VSX2p.Arg206Pro	VSX2	0.00785426688098842	0.00519858598461218	0	0.023562800642965	NA	NA	NA	NA	NA	NA	0.011312905997992888	0.009597850081581726	Pro	Arg	FALSE	NA	1	0	0	0	0	0	0	0	0	0	0	0	0	0	0	0	0	0	0	0	0	0	0	0	0	0	0	0	0	0	0	0	1	0	0	0	0	0	0	0	0	0	0	0	0	0	0	0	0	0	0	0	0	0	0	0	0	0	0	0	0	0	0	0	0	0	36.7	FALSE	FALSE	FALSE	160	0.008
WDFY4p.Leu718Pro	WDFY4	0.00785426688098842	0.00519858598461218	0	0.023562800642965	NA	NA	NA	NA	NA	NA	0.011312905997992888	0.009597850081581726	Pro	Leu	FALSE	NA	1	0	0	0	0	0	0	0	0	0	0	0	0	0	0	0	0	0	0	0	0	0	0	0	0	0	0	0	0	0	0	0	1	0	0	0	0	0	0	0	0	0	0	0	0	0	0	0	0	0	0	0	0	0	0	0	0	0	0	0	0	0	0	0	0	0	36.76	FALSE	FALSE	FALSE	160	0.008
YY1AP1p.Ala171Pro	YY1AP1	0.00785426688098842	0.00519858598461218	0	0.023562800642965	NA	NA	NA	NA	NA	NA	0.011312905997992888	0.009597850081581726	Pro	Ala	FALSE	NA	1	0	0	0	0	0	0	0	0	0	0	0	0	0	0	0	0	0	0	0	0	0	0	0	0	0	0	0	0	0	0	0	1	0	0	0	0	0	0	0	0	0	0	0	0	0	0	0	0	0	0	0	0	0	0	0	0	0	0	0	0	0	0	0	0	0	37.38	FALSE	FALSE	FALSE	160	0.008
ZBTB32p.Ser2Pro	ZBTB32	0.00785426688098842	0.00519858598461218	0	0.023562800642965	NA	NA	NA	NA	NA	NA	0.011312905997992888	0.009597850081581726	Pro	Ser	FALSE	NA	1	0	0	0	0	0	0	0	0	0	0	0	0	0	0	0	0	0	0	0	0	0	0	0	0	0	0	0	0	0	0	0	1	0	0	0	0	0	0	0	0	0	0	0	0	0	0	0	0	0	0	0	0	0	0	0	0	0	0	0	0	0	0	0	0	0	36.29	FALSE	FALSE	FALSE	160	0.008
ZFP82p.His496Pro	ZFP82	0.00785426688098842	0.00519858598461218	0	0.023562800642965	NA	NA	NA	NA	NA	NA	0.011312905997992888	0.009597850081581726	Pro	His	FALSE	NA	1	0	0	0	0	0	0	0	0	0	0	0	0	0	0	0	0	0	0	0	0	0	0	0	0	0	0	0	0	0	0	0	1	0	0	0	0	0	0	0	0	0	0	0	0	0	0	0	0	0	0	0	0	0	0	0	0	0	0	0	0	0	0	0	0	0	37.63	FALSE	FALSE	FALSE	160	0.008
ZFPM2p.Leu761Pro	ZFPM2	0.00785426688098842	0.00519858598461218	0	0.023562800642965	NA	NA	NA	NA	NA	NA	0.011312905997992888	0.009597850081581726	Pro	Leu	FALSE	NA	1	0	0	0	0	0	0	0	0	0	0	0	0	0	0	0	0	0	0	0	0	0	0	0	0	0	0	0	0	0	0	0	1	0	0	0	0	0	0	0	0	0	0	0	0	0	0	0	0	0	0	0	0	0	0	0	0	0	0	0	0	0	0	0	0	0	37	FALSE	FALSE	FALSE	160	0.008
ZNF177p.Thr277Pro	ZNF177	0.00785426688098842	0.00519858598461218	0	0.023562800642965	NA	NA	NA	NA	NA	NA	0.011312905997992888	0.009597850081581726	Pro	Thr	FALSE	NA	1	0	0	0	0	0	0	0	0	0	0	0	0	0	0	0	0	0	0	0	0	0	0	0	0	0	0	0	0	0	0	0	1	0	0	0	0	0	0	0	0	0	0	0	0	0	0	0	0	0	0	0	0	0	0	0	0	0	0	0	0	0	0	0	0	0	36.84	FALSE	FALSE	FALSE	160	0.008
ZNF234p.Thr507Pro	ZNF234	0.00785426688098842	0.00519858598461218	0	0.023562800642965	NA	NA	NA	NA	NA	NA	0.011312905997992888	0.009597850081581726	Pro	Thr	FALSE	NA	1	0	0	0	0	0	0	0	0	0	0	0	0	0	0	0	0	0	0	0	0	0	0	0	0	0	0	0	0	0	0	0	1	0	0	0	0	0	0	0	0	0	0	0	0	0	0	0	0	0	0	0	0	0	0	0	0	0	0	0	0	0	0	0	0	0	37.3	FALSE	FALSE	FALSE	160	0.008
ZNF493p.Thr307Pro	ZNF493	0.00785426688098842	0.00519858598461218	0	0.023562800642965	NA	NA	NA	NA	NA	NA	0.011312905997992888	0.009597850081581726	Pro	Thr	FALSE	NA	1	0	0	0	0	0	0	0	0	0	0	0	0	0	0	0	0	0	0	0	0	0	0	0	0	0	0	0	0	0	0	0	1	0	0	0	0	0	0	0	0	0	0	0	0	0	0	0	0	0	0	0	0	0	0	0	0	0	0	0	0	0	0	0	0	0	36.34	FALSE	FALSE	FALSE	160	0.008
ZNF521p.Leu296Pro	ZNF521	0.00785426688098842	0.00519858598461218	0	0.023562800642965	NA	NA	NA	NA	NA	NA	0.011312905997992888	0.009597850081581726	Pro	Leu	FALSE	1	1	0	0	0	0	0	0	0	0	0	0	0	0	0	0	0	0	0	0	0	0	0	0	0	0	0	0	0	0	0	0	0	1	0	0	0	0	0	0	0	0	0	0	0	0	0	0	0	0	0	0	0	0	0	0	0	0	0	0	0	0	0	0	0	0	0	36.43	FALSE	FALSE	FALSE	160	0.008
ZNF534p.Ser212Pro	ZNF534	0.00785426688098842	0.00519858598461218	0	0.023562800642965	NA	NA	NA	NA	NA	NA	0.011312905997992888	0.009597850081581726	Pro	Ser	FALSE	NA	1	0	0	0	0	0	0	0	0	0	0	0	0	0	0	0	0	0	0	0	0	0	0	0	0	0	0	0	0	0	0	0	1	0	0	0	0	0	0	0	0	0	0	0	0	0	0	0	0	0	0	0	0	0	0	0	0	0	0	0	0	0	0	0	0	0	36.63	FALSE	FALSE	FALSE	160	0.008
ZNF544p.Ala99Pro	ZNF544	0.00785426688098842	0.00519858598461218	0	0.023562800642965	NA	NA	NA	NA	NA	NA	0.011312905997992888	0.009597850081581726	Pro	Ala	FALSE	NA	1	0	0	0	0	0	0	0	0	0	0	0	0	0	0	0	0	0	0	0	0	0	0	0	0	0	0	0	0	0	0	0	1	0	0	0	0	0	0	0	0	0	0	0	0	0	0	0	0	0	0	0	0	0	0	0	0	0	0	0	0	0	0	0	0	0	36.88	FALSE	FALSE	FALSE	160	0.008
ZNF578p.His473Pro	ZNF578	0.00785426688098842	0.00519858598461218	0	0.023562800642965	NA	NA	NA	NA	NA	NA	0.011312905997992888	0.009597850081581726	Pro	His	FALSE	NA	1	0	0	0	0	0	0	0	0	0	0	0	0	0	0	0	0	0	0	0	0	0	0	0	0	0	0	0	0	0	0	0	1	0	0	0	0	0	0	0	0	0	0	0	0	0	0	0	0	0	0	0	0	0	0	0	0	0	0	0	0	0	0	0	0	0	37.32	FALSE	FALSE	FALSE	160	0.008
ZNF681p.Thr186Pro	ZNF681	0.00785426688098842	0.00519858598461218	0	0.023562800642965	NA	NA	NA	NA	NA	NA	0.011312905997992888	0.009597850081581726	Pro	Thr	FALSE	NA	1	0	0	0	0	0	0	0	0	0	0	0	0	0	0	0	0	0	0	0	0	0	0	0	0	0	0	0	0	0	0	0	1	0	0	0	0	0	0	0	0	0	0	0	0	0	0	0	0	0	0	0	0	0	0	0	0	0	0	0	0	0	0	0	0	0	36.43	FALSE	FALSE	FALSE	160	0.008
ZNF707p.Ser261Pro	ZNF707	0.00785426688098842	0.00519858598461218	0	0.023562800642965	NA	NA	NA	NA	NA	NA	0.011312905997992888	0.009597850081581726	Pro	Ser	FALSE	NA	1	0	0	0	0	0	0	0	0	0	0	0	0	0	0	0	0	0	0	0	0	0	0	0	0	0	0	0	0	0	0	0	1	0	0	0	0	0	0	0	0	0	0	0	0	0	0	0	0	0	0	0	0	0	0	0	0	0	0	0	0	0	0	0	0	0	36.82	FALSE	FALSE	FALSE	160	0.008
ZNF804Bp.Thr849Pro	ZNF804B	0.00785426688098842	0.00519858598461218	0	0.023562800642965	NA	NA	NA	NA	NA	NA	0.011312905997992888	0.009597850081581726	Pro	Thr	FALSE	NA	1	0	0	0	0	0	0	0	0	0	0	0	0	0	0	0	0	0	0	0	0	0	0	0	0	0	0	0	0	0	0	0	1	0	0	0	0	0	0	0	0	0	0	0	0	0	0	0	0	0	0	0	0	0	0	0	0	0	0	0	0	0	0	0	0	0	36.98	FALSE	FALSE	FALSE	160	0.008
ZNF852p.His485Pro	ZNF852	0.00785426688098842	0.00519858598461218	0	0.023562800642965	NA	NA	NA	NA	NA	NA	0.011312905997992888	0.009597850081581726	Pro	His	FALSE	NA	1	0	0	0	0	0	0	0	0	0	0	0	0	0	0	0	0	0	0	0	0	0	0	0	0	0	0	0	0	0	0	0	1	0	0	0	0	0	0	0	0	0	0	0	0	0	0	0	0	0	0	0	0	0	0	0	0	0	0	0	0	0	0	0	0	0	36.81	FALSE	FALSE	FALSE	160	0.008
ANKRD30Ap.Val79Ile	ANKRD30A	0.00785257052673494	0.01559575795383655	0	0.021848419969365	NA	NA	NA	NA	NA	NA	0.007988895752604152	0.009597850081581726	Ile	Val	FALSE	NA	3	0	0	0	0	0	0	0	1	0	0	0	0	0	0	0	0	0	0	1	0	0	0	0	0	0	0	0	0	0	0	0	0	0	0	0	0	0	0	0	0	0	0	0	0	0	0	0	0	1	0	0	0	0	0	0	0	0	0	0	0	0	0	0	0	0	89.31	FALSE	FALSE	FALSE	160	0.008
A2Mp.Leu1016Phe	A2M	0.00784809302714566	0.00519858598461218	0	0.023544279081436	NA	NA	NA	NA	NA	NA	0.011312905997992888	0.009597850081581726	Phe	Leu	FALSE	NA	1	0	0	0	0	0	0	0	0	0	0	0	0	0	0	0	0	0	0	0	0	0	0	0	0	0	0	0	0	0	0	0	1	0	0	0	0	0	0	0	0	0	0	0	0	0	0	0	0	0	0	0	0	0	0	0	0	0	0	0	0	0	0	0	0	0	36.68	FALSE	FALSE	FALSE	160	0.008
ABCC5p.Leu880Phe	ABCC5	0.00784809302714566	0.00519858598461218	0	0.023544279081436	NA	NA	NA	NA	NA	NA	0.011312905997992888	0.009597850081581726	Phe	Leu	FALSE	NA	1	0	0	0	0	0	0	0	0	0	0	0	0	0	0	0	0	0	0	0	0	0	0	0	0	0	0	0	0	0	0	0	1	0	0	0	0	0	0	0	0	0	0	0	0	0	0	0	0	0	0	0	0	0	0	0	0	0	0	0	0	0	0	0	0	0	36.32	FALSE	FALSE	FALSE	160	0.008
ABHD10p.Leu159Phe	ABHD10	0.00784809302714566	0.00519858598461218	0	0.023544279081436	NA	NA	NA	NA	NA	NA	0.011312905997992888	0.009597850081581726	Phe	Leu	FALSE	NA	1	0	0	0	0	0	0	0	0	0	0	0	0	0	0	0	0	0	0	0	0	0	0	0	0	0	0	0	0	0	0	0	1	0	0	0	0	0	0	0	0	0	0	0	0	0	0	0	0	0	0	0	0	0	0	0	0	0	0	0	0	0	0	0	0	0	37.09	FALSE	FALSE	FALSE	160	0.008
ACDp.Ser255Phe	ACD	0.00784809302714566	0.00519858598461218	0	0.023544279081436	NA	NA	NA	NA	NA	NA	0.011312905997992888	0.009597850081581726	Phe	Ser	FALSE	NA	1	0	0	0	0	0	0	0	0	0	0	0	0	0	0	0	0	0	0	0	0	0	0	0	0	0	0	0	0	0	0	0	1	0	0	0	0	0	0	0	0	0	0	0	0	0	0	0	0	0	0	0	0	0	0	0	0	0	0	0	0	0	0	0	0	0	37.18	FALSE	FALSE	FALSE	160	0.008
ADAMTSL3p.Ser1159Phe	ADAMTSL3	0.00784809302714566	0.00519858598461218	0	0.023544279081436	NA	NA	NA	NA	NA	NA	0.011312905997992888	0.009597850081581726	Phe	Ser	FALSE	NA	1	0	0	0	0	0	0	0	0	0	0	0	0	0	0	0	0	0	0	0	0	0	0	0	0	0	0	0	0	0	0	0	1	0	0	0	0	0	0	0	0	0	0	0	0	0	0	0	0	0	0	0	0	0	0	0	0	0	0	0	0	0	0	0	0	0	37.15	FALSE	FALSE	FALSE	160	0.008
ADGBp.Leu691Phe	ADGB	0.00784809302714566	0.00519858598461218	0	0.023544279081436	NA	NA	NA	NA	NA	NA	0.011312905997992888	0.009597850081581726	Phe	Leu	FALSE	NA	1	0	0	0	0	0	0	0	0	0	0	0	0	0	0	0	0	0	0	0	0	0	0	0	0	0	0	0	0	0	0	0	1	0	0	0	0	0	0	0	0	0	0	0	0	0	0	0	0	0	0	0	0	0	0	0	0	0	0	0	0	0	0	0	0	0	36.65	FALSE	FALSE	FALSE	160	0.008
ADRM1p.Ser19Phe	ADRM1	0.00784809302714566	0.00519858598461218	0	0.023544279081436	NA	NA	NA	NA	NA	NA	0.011312905997992888	0.009597850081581726	Phe	Ser	FALSE	NA	1	0	0	0	0	0	0	0	0	0	0	0	0	0	0	0	0	0	0	0	0	0	0	0	0	0	0	0	0	0	0	0	1	0	0	0	0	0	0	0	0	0	0	0	0	0	0	0	0	0	0	0	0	0	0	0	0	0	0	0	0	0	0	0	0	0	37.96	FALSE	FALSE	FALSE	160	0.008
AKAP13p.Ser243Phe	AKAP13	0.00784809302714566	0.00519858598461218	0	0.023544279081436	NA	NA	NA	NA	NA	NA	0.011312905997992888	0.009597850081581726	Phe	Ser	FALSE	NA	1	0	0	0	0	0	0	0	0	0	0	0	0	0	0	0	0	0	0	0	0	0	0	0	0	0	0	0	0	0	0	0	1	0	0	0	0	0	0	0	0	0	0	0	0	0	0	0	0	0	0	0	0	0	0	0	0	0	0	0	0	0	0	0	0	0	36.89	FALSE	FALSE	FALSE	160	0.008
ALKBH8p.Leu661Phe	ALKBH8	0.00784809302714566	0.00519858598461218	0	0.023544279081436	NA	NA	NA	NA	NA	NA	0.011312905997992888	0.009597850081581726	Phe	Leu	FALSE	NA	1	0	0	0	0	0	0	0	0	0	0	0	0	0	0	0	0	0	0	0	0	0	0	0	0	0	0	0	0	0	0	0	1	0	0	0	0	0	0	0	0	0	0	0	0	0	0	0	0	0	0	0	0	0	0	0	0	0	0	0	0	0	0	0	0	0	36.18	FALSE	FALSE	FALSE	160	0.008
ALPK3p.Leu1271Phe	ALPK3	0.00784809302714566	0.00519858598461218	0	0.023544279081436	NA	NA	NA	NA	NA	NA	0.011312905997992888	0.009597850081581726	Phe	Leu	FALSE	NA	1	0	0	0	0	0	0	0	0	0	0	0	0	0	0	0	0	0	0	0	0	0	0	0	0	0	0	0	0	0	0	0	1	0	0	0	0	0	0	0	0	0	0	0	0	0	0	0	0	0	0	0	0	0	0	0	0	0	0	0	0	0	0	0	0	0	37.17	FALSE	FALSE	FALSE	160	0.008
ANK3p.Leu2994Phe	ANK3	0.00784809302714566	0.00519858598461218	0	0.023544279081436	NA	NA	NA	NA	NA	NA	0.011312905997992888	0.009597850081581726	Phe	Leu	FALSE	NA	1	0	0	0	0	0	0	0	0	0	0	0	0	0	0	0	0	0	0	0	0	0	0	0	0	0	0	0	0	0	0	0	1	0	0	0	0	0	0	0	0	0	0	0	0	0	0	0	0	0	0	0	0	0	0	0	0	0	0	0	0	0	0	0	0	0	37.66	FALSE	FALSE	FALSE	160	0.008
ANKZF1p.Leu538Phe	ANKZF1	0.00784809302714566	0.00519858598461218	0	0.023544279081436	NA	NA	NA	NA	NA	NA	0.011312905997992888	0.009597850081581726	Phe	Leu	FALSE	NA	1	0	0	0	0	0	0	0	0	0	0	0	0	0	0	0	0	0	0	0	0	0	0	0	0	0	0	0	0	0	0	0	1	0	0	0	0	0	0	0	0	0	0	0	0	0	0	0	0	0	0	0	0	0	0	0	0	0	0	0	0	0	0	0	0	0	35.95	FALSE	FALSE	FALSE	160	0.008
AP1G2p.Val637Phe	AP1G2	0.00784809302714566	0.00519858598461218	0	0.023544279081436	NA	NA	NA	NA	NA	NA	0.011312905997992888	0.009597850081581726	Phe	Val	FALSE	NA	1	0	0	0	0	0	0	0	0	0	0	0	0	0	0	0	0	0	0	0	0	0	0	0	0	0	0	0	0	0	0	0	1	0	0	0	0	0	0	0	0	0	0	0	0	0	0	0	0	0	0	0	0	0	0	0	0	0	0	0	0	0	0	0	0	0	37.07	FALSE	FALSE	FALSE	160	0.008
ARHGAP35p.Tyr626Phe	ARHGAP35	0.00784809302714566	0.00519858598461218	0	0.023544279081436	NA	NA	NA	NA	NA	NA	0.011312905997992888	0.009597850081581726	Phe	Tyr	FALSE	1	1	0	0	0	0	0	0	0	0	0	0	0	0	0	0	0	0	0	0	0	0	0	0	0	0	0	0	0	0	0	0	0	1	0	0	0	0	0	0	0	0	0	0	0	0	0	0	0	0	0	0	0	0	0	0	0	0	0	0	0	0	0	0	0	0	0	36.03	TRUE	FALSE	FALSE	160	0.008
ASXL2p.Cys144Phe	ASXL2	0.00784809302714566	0.00519858598461218	0	0.023544279081436	NA	NA	NA	NA	NA	NA	0.011312905997992888	0.009597850081581726	Phe	Cys	FALSE	2	1	0	0	0	0	0	0	0	0	0	0	0	0	0	0	0	0	0	0	0	0	0	0	0	0	0	0	0	0	0	0	0	1	0	0	0	0	0	0	0	0	0	0	0	0	0	0	0	0	0	0	0	0	0	0	0	0	0	0	0	0	0	0	0	0	0	36.73	FALSE	FALSE	FALSE	160	0.008
ATP2A2p.Ile521Phe	ATP2A2	0.00784809302714566	0.00519858598461218	0	0.023544279081436	NA	NA	NA	NA	NA	NA	0.011312905997992888	0.009597850081581726	Phe	Ile	FALSE	NA	1	0	0	0	0	0	0	0	0	0	0	0	0	0	0	0	0	0	0	0	0	0	0	0	0	0	0	0	0	0	0	0	1	0	0	0	0	0	0	0	0	0	0	0	0	0	0	0	0	0	0	0	0	0	0	0	0	0	0	0	0	0	0	0	0	0	36.69	FALSE	FALSE	FALSE	160	0.008
ATP2A2p.Leu577Phe	ATP2A2	0.00784809302714566	0.00519858598461218	0	0.023544279081436	NA	NA	NA	NA	NA	NA	0.011312905997992888	0.009597850081581726	Phe	Leu	FALSE	NA	1	0	0	0	0	0	0	0	0	0	0	0	0	0	0	0	0	0	0	0	0	0	0	0	0	0	0	0	0	0	0	0	1	0	0	0	0	0	0	0	0	0	0	0	0	0	0	0	0	0	0	0	0	0	0	0	0	0	0	0	0	0	0	0	0	0	37.01	FALSE	FALSE	FALSE	160	0.008
ATP2B1p.Leu552Phe	ATP2B1	0.00784809302714566	0.00519858598461218	0	0.023544279081436	NA	NA	NA	NA	NA	NA	0.011312905997992888	0.009597850081581726	Phe	Leu	FALSE	NA	1	0	0	0	0	0	0	0	0	0	0	0	0	0	0	0	0	0	0	0	0	0	0	0	0	0	0	0	0	0	0	0	1	0	0	0	0	0	0	0	0	0	0	0	0	0	0	0	0	0	0	0	0	0	0	0	0	0	0	0	0	0	0	0	0	0	36.51	FALSE	FALSE	FALSE	160	0.008
BAG6p.Ser113Phe	BAG6	0.00784809302714566	0.00519858598461218	0	0.023544279081436	NA	NA	NA	NA	NA	NA	0.011312905997992888	0.009597850081581726	Phe	Ser	FALSE	NA	1	0	0	0	0	0	0	0	0	0	0	0	0	0	0	0	0	0	0	0	0	0	0	0	0	0	0	0	0	0	0	0	1	0	0	0	0	0	0	0	0	0	0	0	0	0	0	0	0	0	0	0	0	0	0	0	0	0	0	0	0	0	0	0	0	0	36.57	FALSE	FALSE	FALSE	160	0.008
BIRC6p.Ser708Phe	BIRC6	0.00784809302714566	0.00519858598461218	0	0.023544279081436	NA	NA	NA	NA	NA	NA	0.011312905997992888	0.009597850081581726	Phe	Ser	FALSE	2	1	0	0	0	0	0	0	0	0	0	0	0	0	0	0	0	0	0	0	0	0	0	0	0	0	0	0	0	0	0	0	0	1	0	0	0	0	0	0	0	0	0	0	0	0	0	0	0	0	0	0	0	0	0	0	0	0	0	0	0	0	0	0	0	0	0	36.48	FALSE	FALSE	FALSE	160	0.008
BTNL9p.Leu106Phe	BTNL9	0.00784809302714566	0.00519858598461218	0	0.023544279081436	NA	NA	NA	NA	NA	NA	0.011312905997992888	0.009597850081581726	Phe	Leu	FALSE	NA	1	0	0	0	0	0	0	0	0	0	0	0	0	0	0	0	0	0	0	0	0	0	0	0	0	0	0	0	0	0	0	0	1	0	0	0	0	0	0	0	0	0	0	0	0	0	0	0	0	0	0	0	0	0	0	0	0	0	0	0	0	0	0	0	0	0	36.55	FALSE	FALSE	FALSE	160	0.008
BTRCp.Leu271Phe	BTRC	0.00784809302714566	0.00519858598461218	0	0.023544279081436	NA	NA	NA	NA	NA	NA	0.011312905997992888	0.009597850081581726	Phe	Leu	FALSE	NA	1	0	0	0	0	0	0	0	0	0	0	0	0	0	0	0	0	0	0	0	0	0	0	0	0	0	0	0	0	0	0	0	1	0	0	0	0	0	0	0	0	0	0	0	0	0	0	0	0	0	0	0	0	0	0	0	0	0	0	0	0	0	0	0	0	0	35.85	FALSE	FALSE	FALSE	160	0.008
BUD13p.Ser358Phe	BUD13	0.00784809302714566	0.00519858598461218	0	0.023544279081436	NA	NA	NA	NA	NA	NA	0.011312905997992888	0.009597850081581726	Phe	Ser	FALSE	NA	1	0	0	0	0	0	0	0	0	0	0	0	0	0	0	0	0	0	0	0	0	0	0	0	0	0	0	0	0	0	0	0	1	0	0	0	0	0	0	0	0	0	0	0	0	0	0	0	0	0	0	0	0	0	0	0	0	0	0	0	0	0	0	0	0	0	36.36	FALSE	FALSE	FALSE	160	0.008
C19ORF44p.Ser442Phe	C19ORF44	0.00784809302714566	0.00519858598461218	0	0.023544279081436	NA	NA	NA	NA	NA	NA	0.011312905997992888	0.009597850081581726	Phe	Ser	FALSE	NA	1	0	0	0	0	0	0	0	0	0	0	0	0	0	0	0	0	0	0	0	0	0	0	0	0	0	0	0	0	0	0	0	1	0	0	0	0	0	0	0	0	0	0	0	0	0	0	0	0	0	0	0	0	0	0	0	0	0	0	0	0	0	0	0	0	0	37.03	FALSE	FALSE	FALSE	160	0.008
C1ORF167p.Val857Phe	C1ORF167	0.00784809302714566	0.00519858598461218	0	0.023544279081436	NA	NA	NA	NA	NA	NA	0.011312905997992888	0.009597850081581726	Phe	Val	FALSE	NA	1	0	0	0	0	0	0	0	0	0	0	0	0	0	0	0	0	0	0	0	0	0	0	0	0	0	0	0	0	0	0	0	1	0	0	0	0	0	0	0	0	0	0	0	0	0	0	0	0	0	0	0	0	0	0	0	0	0	0	0	0	0	0	0	0	0	36.36	FALSE	FALSE	FALSE	160	0.008
CAPN12p.Ser465Phe	CAPN12	0.00784809302714566	0.00519858598461218	0	0.023544279081436	NA	NA	NA	NA	NA	NA	0.011312905997992888	0.009597850081581726	Phe	Ser	FALSE	NA	1	0	0	0	0	0	0	0	0	0	0	0	0	0	0	0	0	0	0	0	0	0	0	0	0	0	0	0	0	0	0	0	1	0	0	0	0	0	0	0	0	0	0	0	0	0	0	0	0	0	0	0	0	0	0	0	0	0	0	0	0	0	0	0	0	0	36.1	FALSE	FALSE	FALSE	160	0.008
CASS4p.Ser489Phe	CASS4	0.00784809302714566	0.00519858598461218	0	0.023544279081436	NA	NA	NA	NA	NA	NA	0.011312905997992888	0.009597850081581726	Phe	Ser	FALSE	NA	1	0	0	0	0	0	0	0	0	0	0	0	0	0	0	0	0	0	0	0	0	0	0	0	0	0	0	0	0	0	0	0	1	0	0	0	0	0	0	0	0	0	0	0	0	0	0	0	0	0	0	0	0	0	0	0	0	0	0	0	0	0	0	0	0	0	37.45	FALSE	FALSE	FALSE	160	0.008
CCDC15p.Ser265Phe	CCDC15	0.00784809302714566	0.00519858598461218	0	0.023544279081436	NA	NA	NA	NA	NA	NA	0.011312905997992888	0.009597850081581726	Phe	Ser	FALSE	NA	1	0	0	0	0	0	0	0	0	0	0	0	0	0	0	0	0	0	0	0	0	0	0	0	0	0	0	0	0	0	0	0	1	0	0	0	0	0	0	0	0	0	0	0	0	0	0	0	0	0	0	0	0	0	0	0	0	0	0	0	0	0	0	0	0	0	36.69	FALSE	FALSE	FALSE	160	0.008
CCDC168p.Ser1416Phe	CCDC168	0.00784809302714566	0.00519858598461218	0	0.023544279081436	NA	NA	NA	NA	NA	NA	0.011312905997992888	0.009597850081581726	Phe	Ser	FALSE	NA	1	0	0	0	0	0	0	0	0	0	0	0	0	0	0	0	0	0	0	0	0	0	0	0	0	0	0	0	0	0	0	0	1	0	0	0	0	0	0	0	0	0	0	0	0	0	0	0	0	0	0	0	0	0	0	0	0	0	0	0	0	0	0	0	0	0	36.32	FALSE	FALSE	FALSE	160	0.008
CCT8L2p.Cys50Phe	CCT8L2	0.00784809302714566	0.00519858598461218	0	0.023544279081436	NA	NA	NA	NA	NA	NA	0.011312905997992888	0.009597850081581726	Phe	Cys	FALSE	NA	1	0	0	0	0	0	0	0	0	0	0	0	0	0	0	0	0	0	0	0	0	0	0	0	0	0	0	0	0	0	0	0	1	0	0	0	0	0	0	0	0	0	0	0	0	0	0	0	0	0	0	0	0	0	0	0	0	0	0	0	0	0	0	0	0	0	37.33	FALSE	FALSE	FALSE	160	0.008
CDH17p.Ser229Phe	CDH17	0.00784809302714566	0.00519858598461218	0	0.023544279081436	NA	NA	NA	NA	NA	NA	0.011312905997992888	0.009597850081581726	Phe	Ser	FALSE	2	1	0	0	0	0	0	0	0	0	0	0	0	0	0	0	0	0	0	0	0	0	0	0	0	0	0	0	0	0	0	0	0	1	0	0	0	0	0	0	0	0	0	0	0	0	0	0	0	0	0	0	0	0	0	0	0	0	0	0	0	0	0	0	0	0	0	36.73	FALSE	FALSE	FALSE	160	0.008
CDHR3p.Ser219Phe	CDHR3	0.00784809302714566	0.00519858598461218	0	0.023544279081436	NA	NA	NA	NA	NA	NA	0.011312905997992888	0.009597850081581726	Phe	Ser	FALSE	NA	1	0	0	0	0	0	0	0	0	0	0	0	0	0	0	0	0	0	0	0	0	0	0	0	0	0	0	0	0	0	0	0	1	0	0	0	0	0	0	0	0	0	0	0	0	0	0	0	0	0	0	0	0	0	0	0	0	0	0	0	0	0	0	0	0	0	35.86	FALSE	FALSE	FALSE	160	0.008
CENPTp.Leu43Phe	CENPT	0.00784809302714566	0.00519858598461218	0	0.023544279081436	NA	NA	NA	NA	NA	NA	0.011312905997992888	0.009597850081581726	Phe	Leu	FALSE	NA	1	0	0	0	0	0	0	0	0	0	0	0	0	0	0	0	0	0	0	0	0	0	0	0	0	0	0	0	0	0	0	0	1	0	0	0	0	0	0	0	0	0	0	0	0	0	0	0	0	0	0	0	0	0	0	0	0	0	0	0	0	0	0	0	0	0	37.33	FALSE	FALSE	FALSE	160	0.008
CEP57L1p.Cys357Phe	CEP57L1	0.00784809302714566	0.00519858598461218	0	0.023544279081436	NA	NA	NA	NA	NA	NA	0.011312905997992888	0.009597850081581726	Phe	Cys	FALSE	NA	1	0	0	0	0	0	0	0	0	0	0	0	0	0	0	0	0	0	0	0	0	0	0	0	0	0	0	0	0	0	0	0	1	0	0	0	0	0	0	0	0	0	0	0	0	0	0	0	0	0	0	0	0	0	0	0	0	0	0	0	0	0	0	0	0	0	36.99	FALSE	FALSE	FALSE	160	0.008
CHATp.Cys669Phe	CHAT	0.00784809302714566	0.00519858598461218	0	0.023544279081436	NA	NA	NA	NA	NA	NA	0.011312905997992888	0.009597850081581726	Phe	Cys	FALSE	NA	1	0	0	0	0	0	0	0	0	0	0	0	0	0	0	0	0	0	0	0	0	0	0	0	0	0	0	0	0	0	0	0	1	0	0	0	0	0	0	0	0	0	0	0	0	0	0	0	0	0	0	0	0	0	0	0	0	0	0	0	0	0	0	0	0	0	37.08	FALSE	FALSE	FALSE	160	0.008
CHRM4p.Leu245Phe	CHRM4	0.00784809302714566	0.00519858598461218	0	0.023544279081436	NA	NA	NA	NA	NA	NA	0.011312905997992888	0.009597850081581726	Phe	Leu	FALSE	NA	1	0	0	0	0	0	0	0	0	0	0	0	0	0	0	0	0	0	0	0	0	0	0	0	0	0	0	0	0	0	0	0	1	0	0	0	0	0	0	0	0	0	0	0	0	0	0	0	0	0	0	0	0	0	0	0	0	0	0	0	0	0	0	0	0	0	37.11	FALSE	FALSE	FALSE	160	0.008
CHRNGp.Ser64Phe	CHRNG	0.00784809302714566	0.00519858598461218	0	0.023544279081436	NA	NA	NA	NA	NA	NA	0.011312905997992888	0.009597850081581726	Phe	Ser	FALSE	NA	1	0	0	0	0	0	0	0	0	0	0	0	0	0	0	0	0	0	0	0	0	0	0	0	0	0	0	0	0	0	0	0	1	0	0	0	0	0	0	0	0	0	0	0	0	0	0	0	0	0	0	0	0	0	0	0	0	0	0	0	0	0	0	0	0	0	37.84	FALSE	FALSE	FALSE	160	0.008
CLSTN2p.Ile195Phe	CLSTN2	0.00784809302714566	0.00519858598461218	0	0.023544279081436	NA	NA	NA	NA	NA	NA	0.011312905997992888	0.009597850081581726	Phe	Ile	FALSE	NA	1	0	0	0	0	0	0	0	0	0	0	0	0	0	0	0	0	0	0	0	0	0	0	0	0	0	0	0	0	0	0	0	1	0	0	0	0	0	0	0	0	0	0	0	0	0	0	0	0	0	0	0	0	0	0	0	0	0	0	0	0	0	0	0	0	0	38.13	FALSE	FALSE	FALSE	160	0.008
CNTNAP2p.Ile549Phe	CNTNAP2	0.00784809302714566	0.00519858598461218	0	0.023544279081436	NA	NA	NA	NA	NA	NA	0.011312905997992888	0.009597850081581726	Phe	Ile	FALSE	2	1	0	0	0	0	0	0	0	0	0	0	0	0	0	0	0	0	0	0	0	0	0	0	0	0	0	0	0	0	0	0	0	1	0	0	0	0	0	0	0	0	0	0	0	0	0	0	0	0	0	0	0	0	0	0	0	0	0	0	0	0	0	0	0	0	0	36.38	FALSE	FALSE	FALSE	160	0.008
COG5p.Ser393Phe	COG5	0.00784809302714566	0.00519858598461218	0	0.023544279081436	NA	NA	NA	NA	NA	NA	0.011312905997992888	0.009597850081581726	Phe	Ser	FALSE	NA	1	0	0	0	0	0	0	0	0	0	0	0	0	0	0	0	0	0	0	0	0	0	0	0	0	0	0	0	0	0	0	0	1	0	0	0	0	0	0	0	0	0	0	0	0	0	0	0	0	0	0	0	0	0	0	0	0	0	0	0	0	0	0	0	0	0	36.76	FALSE	FALSE	FALSE	160	0.008
COL4A5p.Leu61Phe	COL4A5	0.00784809302714566	0.00519858598461218	0	0.023544279081436	NA	NA	NA	NA	NA	NA	0.011312905997992888	0.009597850081581726	Phe	Leu	FALSE	NA	1	0	0	0	0	0	0	0	0	0	0	0	0	0	0	0	0	0	0	0	0	0	0	0	0	0	0	0	0	0	0	0	1	0	0	0	0	0	0	0	0	0	0	0	0	0	0	0	0	0	0	0	0	0	0	0	0	0	0	0	0	0	0	0	0	0	36.27	FALSE	FALSE	FALSE	160	0.008
CRB2p.Ser657Phe	CRB2	0.00784809302714566	0.00519858598461218	0	0.023544279081436	NA	NA	NA	NA	NA	NA	0.011312905997992888	0.009597850081581726	Phe	Ser	FALSE	NA	1	0	0	0	0	0	0	0	0	0	0	0	0	0	0	0	0	0	0	0	0	0	0	0	0	0	0	0	0	0	0	0	1	0	0	0	0	0	0	0	0	0	0	0	0	0	0	0	0	0	0	0	0	0	0	0	0	0	0	0	0	0	0	0	0	0	37.24	FALSE	FALSE	FALSE	160	0.008
CRISPLD1p.Cys156Phe	CRISPLD1	0.00784809302714566	0.00519858598461218	0	0.023544279081436	NA	NA	NA	NA	NA	NA	0.011312905997992888	0.009597850081581726	Phe	Cys	FALSE	NA	1	0	0	0	0	0	0	0	0	0	0	0	0	0	0	0	0	0	0	0	0	0	0	0	0	0	0	0	0	0	0	0	1	0	0	0	0	0	0	0	0	0	0	0	0	0	0	0	0	0	0	0	0	0	0	0	0	0	0	0	0	0	0	0	0	0	37.27	FALSE	FALSE	FALSE	160	0.008
CSMD2p.Cys1994Phe	CSMD2	0.00784809302714566	0.00519858598461218	0	0.023544279081436	NA	NA	NA	NA	NA	NA	0.011312905997992888	0.009597850081581726	Phe	Cys	FALSE	NA	1	0	0	0	0	0	0	0	0	0	0	0	0	0	0	0	0	0	0	0	0	0	0	0	0	0	0	0	0	0	0	0	1	0	0	0	0	0	0	0	0	0	0	0	0	0	0	0	0	0	0	0	0	0	0	0	0	0	0	0	0	0	0	0	0	0	37.76	FALSE	FALSE	FALSE	160	0.008
DCAF4L1p.Leu349Phe	DCAF4L1	0.00784809302714566	0.00519858598461218	0	0.023544279081436	NA	NA	NA	NA	NA	NA	0.011312905997992888	0.009597850081581726	Phe	Leu	FALSE	NA	1	0	0	0	0	0	0	0	0	0	0	0	0	0	0	0	0	0	0	0	0	0	0	0	0	0	0	0	0	0	0	0	1	0	0	0	0	0	0	0	0	0	0	0	0	0	0	0	0	0	0	0	0	0	0	0	0	0	0	0	0	0	0	0	0	0	37.1	FALSE	FALSE	FALSE	160	0.008
DCSTAMPp.Tyr246Phe	DCSTAMP	0.00784809302714566	0.00519858598461218	0	0.023544279081436	NA	NA	NA	NA	NA	NA	0.011312905997992888	0.009597850081581726	Phe	Tyr	FALSE	NA	1	0	0	0	0	0	0	0	0	0	0	0	0	0	0	0	0	0	0	0	0	0	0	0	0	0	0	0	0	0	0	0	1	0	0	0	0	0	0	0	0	0	0	0	0	0	0	0	0	0	0	0	0	0	0	0	0	0	0	0	0	0	0	0	0	0	36.4	FALSE	FALSE	FALSE	160	0.008
DCXp.Val223Phe	DCX	0.00784809302714566	0.00519858598461218	0	0.023544279081436	NA	NA	NA	NA	NA	NA	0.011312905997992888	0.009597850081581726	Phe	Val	FALSE	NA	1	0	0	0	0	0	0	0	0	0	0	0	0	0	0	0	0	0	0	0	0	0	0	0	0	0	0	0	0	0	0	0	1	0	0	0	0	0	0	0	0	0	0	0	0	0	0	0	0	0	0	0	0	0	0	0	0	0	0	0	0	0	0	0	0	0	37.01	FALSE	FALSE	FALSE	160	0.008
DDX60Lp.Tyr523Phe	DDX60L	0.00784809302714566	0.00519858598461218	0	0.023544279081436	NA	NA	NA	NA	NA	NA	0.011312905997992888	0.009597850081581726	Phe	Tyr	FALSE	NA	1	0	0	0	0	0	0	0	0	0	0	0	0	0	0	0	0	0	0	0	0	0	0	0	0	0	0	0	0	0	0	0	1	0	0	0	0	0	0	0	0	0	0	0	0	0	0	0	0	0	0	0	0	0	0	0	0	0	0	0	0	0	0	0	0	0	36.99	FALSE	FALSE	FALSE	160	0.008
DGKBp.Leu42Phe	DGKB	0.00784809302714566	0.00519858598461218	0	0.023544279081436	NA	NA	NA	NA	NA	NA	0.011312905997992888	0.009597850081581726	Phe	Leu	FALSE	NA	1	0	0	0	0	0	0	0	0	0	0	0	0	0	0	0	0	0	0	0	0	0	0	0	0	0	0	0	0	0	0	0	1	0	0	0	0	0	0	0	0	0	0	0	0	0	0	0	0	0	0	0	0	0	0	0	0	0	0	0	0	0	0	0	0	0	36.9	FALSE	FALSE	FALSE	160	0.008
DGKHp.Cys769Phe	DGKH	0.00784809302714566	0.00519858598461218	0	0.023544279081436	NA	NA	NA	NA	NA	NA	0.011312905997992888	0.009597850081581726	Phe	Cys	FALSE	NA	1	0	0	0	0	0	0	0	0	0	0	0	0	0	0	0	0	0	0	0	0	0	0	0	0	0	0	0	0	0	0	0	1	0	0	0	0	0	0	0	0	0	0	0	0	0	0	0	0	0	0	0	0	0	0	0	0	0	0	0	0	0	0	0	0	0	36.98	FALSE	FALSE	FALSE	160	0.008
DGUOKp.Tyr218Phe	DGUOK	0.00784809302714566	0.00519858598461218	0	0.023544279081436	NA	NA	NA	NA	NA	NA	0.011312905997992888	0.009597850081581726	Phe	Tyr	FALSE	NA	1	0	0	0	0	0	0	0	0	0	0	0	0	0	0	0	0	0	0	0	0	0	0	0	0	0	0	0	0	0	0	0	1	0	0	0	0	0	0	0	0	0	0	0	0	0	0	0	0	0	0	0	0	0	0	0	0	0	0	0	0	0	0	0	0	0	37.23	FALSE	FALSE	FALSE	160	0.008
DHX9p.Tyr1270Phe	DHX9	0.00784809302714566	0.00519858598461218	0	0.023544279081436	NA	NA	NA	NA	NA	NA	0.011312905997992888	0.009597850081581726	Phe	Tyr	FALSE	NA	1	0	0	0	0	0	0	0	0	0	0	0	0	0	0	0	0	0	0	0	0	0	0	0	0	0	0	0	0	0	0	0	1	0	0	0	0	0	0	0	0	0	0	0	0	0	0	0	0	0	0	0	0	0	0	0	0	0	0	0	0	0	0	0	0	0	37.14	FALSE	FALSE	FALSE	160	0.008
DLG4p.Ser465Phe	DLG4	0.00784809302714566	0.00519858598461218	0	0.023544279081436	NA	NA	NA	NA	NA	NA	0.011312905997992888	0.009597850081581726	Phe	Ser	FALSE	NA	1	0	0	0	0	0	0	0	0	0	0	0	0	0	0	0	0	0	0	0	0	0	0	0	0	0	0	0	0	0	0	0	1	0	0	0	0	0	0	0	0	0	0	0	0	0	0	0	0	0	0	0	0	0	0	0	0	0	0	0	0	0	0	0	0	0	35.92	FALSE	FALSE	FALSE	160	0.008
DNAH14p.Val707Phe	DNAH14	0.00784809302714566	0.00519858598461218	0	0.023544279081436	NA	NA	NA	NA	NA	NA	0.011312905997992888	0.009597850081581726	Phe	Val	FALSE	NA	1	0	0	0	0	0	0	0	0	0	0	0	0	0	0	0	0	0	0	0	0	0	0	0	0	0	0	0	0	0	0	0	1	0	0	0	0	0	0	0	0	0	0	0	0	0	0	0	0	0	0	0	0	0	0	0	0	0	0	0	0	0	0	0	0	0	37.59	FALSE	FALSE	FALSE	160	0.008
DNAH7p.Leu1228Phe	DNAH7	0.00784809302714566	0.00519858598461218	0	0.023544279081436	NA	NA	NA	NA	NA	NA	0.011312905997992888	0.009597850081581726	Phe	Leu	FALSE	NA	1	0	0	0	0	0	0	0	0	0	0	0	0	0	0	0	0	0	0	0	0	0	0	0	0	0	0	0	0	0	0	0	1	0	0	0	0	0	0	0	0	0	0	0	0	0	0	0	0	0	0	0	0	0	0	0	0	0	0	0	0	0	0	0	0	0	37.21	FALSE	FALSE	FALSE	160	0.008
DNHD1p.Ser2610Phe	DNHD1	0.00784809302714566	0.00519858598461218	0	0.023544279081436	NA	NA	NA	NA	NA	NA	0.011312905997992888	0.009597850081581726	Phe	Ser	FALSE	NA	1	0	0	0	0	0	0	0	0	0	0	0	0	0	0	0	0	0	0	0	0	0	0	0	0	0	0	0	0	0	0	0	1	0	0	0	0	0	0	0	0	0	0	0	0	0	0	0	0	0	0	0	0	0	0	0	0	0	0	0	0	0	0	0	0	0	36.98	FALSE	FALSE	FALSE	160	0.008
DNMBPp.Ser127Phe	DNMBP	0.00784809302714566	0.00519858598461218	0	0.023544279081436	NA	NA	NA	NA	NA	NA	0.011312905997992888	0.009597850081581726	Phe	Ser	FALSE	NA	1	0	0	0	0	0	0	0	0	0	0	0	0	0	0	0	0	0	0	0	0	0	0	0	0	0	0	0	0	0	0	0	1	0	0	0	0	0	0	0	0	0	0	0	0	0	0	0	0	0	0	0	0	0	0	0	0	0	0	0	0	0	0	0	0	0	36.19	FALSE	FALSE	FALSE	160	0.008
DPEP3p.Leu118Phe	DPEP3	0.00784809302714566	0.00519858598461218	0	0.023544279081436	NA	NA	NA	NA	NA	NA	0.011312905997992888	0.009597850081581726	Phe	Leu	FALSE	NA	1	0	0	0	0	0	0	0	0	0	0	0	0	0	0	0	0	0	0	0	0	0	0	0	0	0	0	0	0	0	0	0	1	0	0	0	0	0	0	0	0	0	0	0	0	0	0	0	0	0	0	0	0	0	0	0	0	0	0	0	0	0	0	0	0	0	36.52	FALSE	FALSE	FALSE	160	0.008
DRD3p.Leu243Phe	DRD3	0.00784809302714566	0.00519858598461218	0	0.023544279081436	NA	NA	NA	NA	NA	NA	0.011312905997992888	0.009597850081581726	Phe	Leu	FALSE	NA	1	0	0	0	0	0	0	0	0	0	0	0	0	0	0	0	0	0	0	0	0	0	0	0	0	0	0	0	0	0	0	0	1	0	0	0	0	0	0	0	0	0	0	0	0	0	0	0	0	0	0	0	0	0	0	0	0	0	0	0	0	0	0	0	0	0	36.42	FALSE	FALSE	FALSE	160	0.008
DRGXp.Ile122Phe	DRGX	0.00784809302714566	0.00519858598461218	0	0.023544279081436	NA	NA	NA	NA	NA	NA	0.011312905997992888	0.009597850081581726	Phe	Ile	FALSE	NA	1	0	0	0	0	0	0	0	0	0	0	0	0	0	0	0	0	0	0	0	0	0	0	0	0	0	0	0	0	0	0	0	1	0	0	0	0	0	0	0	0	0	0	0	0	0	0	0	0	0	0	0	0	0	0	0	0	0	0	0	0	0	0	0	0	0	36.11	FALSE	FALSE	FALSE	160	0.008
DUS2p.Val405Phe	DUS2	0.00784809302714566	0.00519858598461218	0	0.023544279081436	NA	NA	NA	NA	NA	NA	0.011312905997992888	0.009597850081581726	Phe	Val	FALSE	NA	1	0	0	0	0	0	0	0	0	0	0	0	0	0	0	0	0	0	0	0	0	0	0	0	0	0	0	0	0	0	0	0	1	0	0	0	0	0	0	0	0	0	0	0	0	0	0	0	0	0	0	0	0	0	0	0	0	0	0	0	0	0	0	0	0	0	36.9	FALSE	FALSE	FALSE	160	0.008
DYNC2H1p.Leu1969Phe	DYNC2H1	0.00784809302714566	0.00519858598461218	0	0.023544279081436	NA	NA	NA	NA	NA	NA	0.011312905997992888	0.009597850081581726	Phe	Leu	FALSE	NA	1	0	0	0	0	0	0	0	0	0	0	0	0	0	0	0	0	0	0	0	0	0	0	0	0	0	0	0	0	0	0	0	1	0	0	0	0	0	0	0	0	0	0	0	0	0	0	0	0	0	0	0	0	0	0	0	0	0	0	0	0	0	0	0	0	0	37	FALSE	FALSE	FALSE	160	0.008
EFCAB4Bp.Ser440Phe	EFCAB4B	0.00784809302714566	0.00519858598461218	0	0.023544279081436	NA	NA	NA	NA	NA	NA	0.011312905997992888	0.009597850081581726	Phe	Ser	FALSE	NA	1	0	0	0	0	0	0	0	0	0	0	0	0	0	0	0	0	0	0	0	0	0	0	0	0	0	0	0	0	0	0	0	1	0	0	0	0	0	0	0	0	0	0	0	0	0	0	0	0	0	0	0	0	0	0	0	0	0	0	0	0	0	0	0	0	0	36.36	FALSE	FALSE	FALSE	160	0.008
ELL2p.Ser305Phe	ELL2	0.00784809302714566	0.00519858598461218	0	0.023544279081436	NA	NA	NA	NA	NA	NA	0.011312905997992888	0.009597850081581726	Phe	Ser	FALSE	NA	1	0	0	0	0	0	0	0	0	0	0	0	0	0	0	0	0	0	0	0	0	0	0	0	0	0	0	0	0	0	0	0	1	0	0	0	0	0	0	0	0	0	0	0	0	0	0	0	0	0	0	0	0	0	0	0	0	0	0	0	0	0	0	0	0	0	36.83	FALSE	FALSE	FALSE	160	0.008
ELMO1p.Ser273Phe	ELMO1	0.00784809302714566	0.00519858598461218	0	0.023544279081436	NA	NA	NA	NA	NA	NA	0.011312905997992888	0.009597850081581726	Phe	Ser	FALSE	NA	1	0	0	0	0	0	0	0	0	0	0	0	0	0	0	0	0	0	0	0	0	0	0	0	0	0	0	0	0	0	0	0	1	0	0	0	0	0	0	0	0	0	0	0	0	0	0	0	0	0	0	0	0	0	0	0	0	0	0	0	0	0	0	0	0	0	36.82	FALSE	FALSE	FALSE	160	0.008
ELOVL5p.Leu199Phe	ELOVL5	0.00784809302714566	0.00519858598461218	0	0.023544279081436	NA	NA	NA	NA	NA	NA	0.011312905997992888	0.009597850081581726	Phe	Leu	FALSE	NA	1	0	0	0	0	0	0	0	0	0	0	0	0	0	0	0	0	0	0	0	0	0	0	0	0	0	0	0	0	0	0	0	1	0	0	0	0	0	0	0	0	0	0	0	0	0	0	0	0	0	0	0	0	0	0	0	0	0	0	0	0	0	0	0	0	0	36.98	FALSE	FALSE	FALSE	160	0.008
EYSp.Leu1666Phe	EYS	0.00784809302714566	0.00519858598461218	0	0.023544279081436	NA	NA	NA	NA	NA	NA	0.011312905997992888	0.009597850081581726	Phe	Leu	FALSE	NA	1	0	0	0	0	0	0	0	0	0	0	0	0	0	0	0	0	0	0	0	0	0	0	0	0	0	0	0	0	0	0	0	1	0	0	0	0	0	0	0	0	0	0	0	0	0	0	0	0	0	0	0	0	0	0	0	0	0	0	0	0	0	0	0	0	0	37.63	FALSE	FALSE	FALSE	160	0.008
FAM129Bp.Leu91Phe	FAM129B	0.00784809302714566	0.00519858598461218	0	0.023544279081436	NA	NA	NA	NA	NA	NA	0.011312905997992888	0.009597850081581726	Phe	Leu	FALSE	NA	1	0	0	0	0	0	0	0	0	0	0	0	0	0	0	0	0	0	0	0	0	0	0	0	0	0	0	0	0	0	0	0	1	0	0	0	0	0	0	0	0	0	0	0	0	0	0	0	0	0	0	0	0	0	0	0	0	0	0	0	0	0	0	0	0	0	36.66	FALSE	FALSE	FALSE	160	0.008
FAM134Ap.Leu101Phe	FAM134A	0.00784809302714566	0.00519858598461218	0	0.023544279081436	NA	NA	NA	NA	NA	NA	0.011312905997992888	0.009597850081581726	Phe	Leu	FALSE	NA	1	0	0	0	0	0	0	0	0	0	0	0	0	0	0	0	0	0	0	0	0	0	0	0	0	0	0	0	0	0	0	0	1	0	0	0	0	0	0	0	0	0	0	0	0	0	0	0	0	0	0	0	0	0	0	0	0	0	0	0	0	0	0	0	0	0	36.67	FALSE	FALSE	FALSE	160	0.008
FAM184Ap.Tyr1137Phe	FAM184A	0.00784809302714566	0.00519858598461218	0	0.023544279081436	NA	NA	NA	NA	NA	NA	0.011312905997992888	0.009597850081581726	Phe	Tyr	FALSE	NA	1	0	0	0	0	0	0	0	0	0	0	0	0	0	0	0	0	0	0	0	0	0	0	0	0	0	0	0	0	0	0	0	1	0	0	0	0	0	0	0	0	0	0	0	0	0	0	0	0	0	0	0	0	0	0	0	0	0	0	0	0	0	0	0	0	0	36.37	FALSE	FALSE	FALSE	160	0.008
FAM208Ap.Leu1322Phe	FAM208A	0.00784809302714566	0.00519858598461218	0	0.023544279081436	NA	NA	NA	NA	NA	NA	0.011312905997992888	0.009597850081581726	Phe	Leu	FALSE	NA	1	0	0	0	0	0	0	0	0	0	0	0	0	0	0	0	0	0	0	0	0	0	0	0	0	0	0	0	0	0	0	0	1	0	0	0	0	0	0	0	0	0	0	0	0	0	0	0	0	0	0	0	0	0	0	0	0	0	0	0	0	0	0	0	0	0	37.09	FALSE	FALSE	FALSE	160	0.008
FAM47Cp.Ser628Phe	FAM47C	0.00784809302714566	0.00519858598461218	0	0.023544279081436	NA	NA	NA	NA	NA	NA	0.011312905997992888	0.009597850081581726	Phe	Ser	FALSE	2	1	0	0	0	0	0	0	0	0	0	0	0	0	0	0	0	0	0	0	0	0	0	0	0	0	0	0	0	0	0	0	0	1	0	0	0	0	0	0	0	0	0	0	0	0	0	0	0	0	0	0	0	0	0	0	0	0	0	0	0	0	0	0	0	0	0	36.16	FALSE	FALSE	FALSE	160	0.008
FAM65Bp.Cys596Phe	FAM65B	0.00784809302714566	0.00519858598461218	0	0.023544279081436	NA	NA	NA	NA	NA	NA	0.011312905997992888	0.009597850081581726	Phe	Cys	FALSE	NA	1	0	0	0	0	0	0	0	0	0	0	0	0	0	0	0	0	0	0	0	0	0	0	0	0	0	0	0	0	0	0	0	1	0	0	0	0	0	0	0	0	0	0	0	0	0	0	0	0	0	0	0	0	0	0	0	0	0	0	0	0	0	0	0	0	0	37.27	FALSE	FALSE	FALSE	160	0.008
FANK1p.Leu196Phe	FANK1	0.00784809302714566	0.00519858598461218	0	0.023544279081436	NA	NA	NA	NA	NA	NA	0.011312905997992888	0.009597850081581726	Phe	Leu	FALSE	NA	1	0	0	0	0	0	0	0	0	0	0	0	0	0	0	0	0	0	0	0	0	0	0	0	0	0	0	0	0	0	0	0	1	0	0	0	0	0	0	0	0	0	0	0	0	0	0	0	0	0	0	0	0	0	0	0	0	0	0	0	0	0	0	0	0	0	35.93	FALSE	FALSE	FALSE	160	0.008
FAT3p.Val3394Phe	FAT3	0.00784809302714566	0.00519858598461218	0	0.023544279081436	NA	NA	NA	NA	NA	NA	0.011312905997992888	0.009597850081581726	Phe	Val	FALSE	2	1	0	0	0	0	0	0	0	0	0	0	0	0	0	0	0	0	0	0	0	0	0	0	0	0	0	0	0	0	0	0	0	1	0	0	0	0	0	0	0	0	0	0	0	0	0	0	0	0	0	0	0	0	0	0	0	0	0	0	0	0	0	0	0	0	0	36.84	FALSE	FALSE	FALSE	160	0.008
FBN1p.Cys2581Phe	FBN1	0.00784809302714566	0.00519858598461218	0	0.023544279081436	NA	NA	NA	NA	NA	NA	0.011312905997992888	0.009597850081581726	Phe	Cys	FALSE	NA	1	0	0	0	0	0	0	0	0	0	0	0	0	0	0	0	0	0	0	0	0	0	0	0	0	0	0	0	0	0	0	0	1	0	0	0	0	0	0	0	0	0	0	0	0	0	0	0	0	0	0	0	0	0	0	0	0	0	0	0	0	0	0	0	0	0	36.7	FALSE	FALSE	FALSE	160	0.008
FBXL20p.Leu375Phe	FBXL20	0.00784809302714566	0.00519858598461218	0	0.023544279081436	NA	NA	NA	NA	NA	NA	0.011312905997992888	0.009597850081581726	Phe	Leu	FALSE	NA	1	0	0	0	0	0	0	0	0	0	0	0	0	0	0	0	0	0	0	0	0	0	0	0	0	0	0	0	0	0	0	0	1	0	0	0	0	0	0	0	0	0	0	0	0	0	0	0	0	0	0	0	0	0	0	0	0	0	0	0	0	0	0	0	0	0	36.39	FALSE	FALSE	FALSE	160	0.008
FLRT2p.Val466Phe	FLRT2	0.00784809302714566	0.00519858598461218	0	0.023544279081436	NA	NA	NA	NA	NA	NA	0.011312905997992888	0.009597850081581726	Phe	Val	FALSE	NA	1	0	0	0	0	0	0	0	0	0	0	0	0	0	0	0	0	0	0	0	0	0	0	0	0	0	0	0	0	0	0	0	1	0	0	0	0	0	0	0	0	0	0	0	0	0	0	0	0	0	0	0	0	0	0	0	0	0	0	0	0	0	0	0	0	0	36.57	FALSE	FALSE	FALSE	160	0.008
FNDC3Bp.Ser211Phe	FNDC3B	0.00784809302714566	0.00519858598461218	0	0.023544279081436	NA	NA	NA	NA	NA	NA	0.011312905997992888	0.009597850081581726	Phe	Ser	FALSE	NA	1	0	0	0	0	0	0	0	0	0	0	0	0	0	0	0	0	0	0	0	0	0	0	0	0	0	0	0	0	0	0	0	1	0	0	0	0	0	0	0	0	0	0	0	0	0	0	0	0	0	0	0	0	0	0	0	0	0	0	0	0	0	0	0	0	0	36.44	FALSE	FALSE	FALSE	160	0.008
FPGSp.Leu353Phe	FPGS	0.00784809302714566	0.00519858598461218	0	0.023544279081436	NA	NA	NA	NA	NA	NA	0.011312905997992888	0.009597850081581726	Phe	Leu	FALSE	NA	1	0	0	0	0	0	0	0	0	0	0	0	0	0	0	0	0	0	0	0	0	0	0	0	0	0	0	0	0	0	0	0	1	0	0	0	0	0	0	0	0	0	0	0	0	0	0	0	0	0	0	0	0	0	0	0	0	0	0	0	0	0	0	0	0	0	36.94	FALSE	FALSE	FALSE	160	0.008
GALNT14p.Cys522Phe	GALNT14	0.00784809302714566	0.00519858598461218	0	0.023544279081436	NA	NA	NA	NA	NA	NA	0.011312905997992888	0.009597850081581726	Phe	Cys	FALSE	NA	1	0	0	0	0	0	0	0	0	0	0	0	0	0	0	0	0	0	0	0	0	0	0	0	0	0	0	0	0	0	0	0	1	0	0	0	0	0	0	0	0	0	0	0	0	0	0	0	0	0	0	0	0	0	0	0	0	0	0	0	0	0	0	0	0	0	37.06	FALSE	FALSE	FALSE	160	0.008
GK5p.Leu92Phe	GK5	0.00784809302714566	0.00519858598461218	0	0.023544279081436	NA	NA	NA	NA	NA	NA	0.011312905997992888	0.009597850081581726	Phe	Leu	FALSE	NA	1	0	0	0	0	0	0	0	0	0	0	0	0	0	0	0	0	0	0	0	0	0	0	0	0	0	0	0	0	0	0	0	1	0	0	0	0	0	0	0	0	0	0	0	0	0	0	0	0	0	0	0	0	0	0	0	0	0	0	0	0	0	0	0	0	0	37.05	FALSE	FALSE	FALSE	160	0.008
GMPR2p.Ser44Phe	GMPR2	0.00784809302714566	0.00519858598461218	0	0.023544279081436	NA	NA	NA	NA	NA	NA	0.011312905997992888	0.009597850081581726	Phe	Ser	FALSE	NA	1	0	0	0	0	0	0	0	0	0	0	0	0	0	0	0	0	0	0	0	0	0	0	0	0	0	0	0	0	0	0	0	1	0	0	0	0	0	0	0	0	0	0	0	0	0	0	0	0	0	0	0	0	0	0	0	0	0	0	0	0	0	0	0	0	0	36.15	FALSE	FALSE	FALSE	160	0.008
GPR113p.Leu778Phe	GPR113	0.00784809302714566	0.00519858598461218	0	0.023544279081436	NA	NA	NA	NA	NA	NA	0.011312905997992888	0.009597850081581726	Phe	Leu	FALSE	NA	1	0	0	0	0	0	0	0	0	0	0	0	0	0	0	0	0	0	0	0	0	0	0	0	0	0	0	0	0	0	0	0	1	0	0	0	0	0	0	0	0	0	0	0	0	0	0	0	0	0	0	0	0	0	0	0	0	0	0	0	0	0	0	0	0	0	36.39	FALSE	FALSE	FALSE	160	0.008
GPR133p.Ser395Phe	GPR133	0.00784809302714566	0.00519858598461218	0	0.023544279081436	NA	NA	NA	NA	NA	NA	0.011312905997992888	0.009597850081581726	Phe	Ser	FALSE	NA	1	0	0	0	0	0	0	0	0	0	0	0	0	0	0	0	0	0	0	0	0	0	0	0	0	0	0	0	0	0	0	0	1	0	0	0	0	0	0	0	0	0	0	0	0	0	0	0	0	0	0	0	0	0	0	0	0	0	0	0	0	0	0	0	0	0	37	FALSE	FALSE	FALSE	160	0.008
GRID2p.Val9Phe	GRID2	0.00784809302714566	0.00519858598461218	0	0.023544279081436	NA	NA	NA	NA	NA	NA	0.011312905997992888	0.009597850081581726	Phe	Val	FALSE	NA	1	0	0	0	0	0	0	0	0	0	0	0	0	0	0	0	0	0	0	0	0	0	0	0	0	0	0	0	0	0	0	0	1	0	0	0	0	0	0	0	0	0	0	0	0	0	0	0	0	0	0	0	0	0	0	0	0	0	0	0	0	0	0	0	0	0	37.02	FALSE	FALSE	FALSE	160	0.008
GRPRp.Cys276Phe	GRPR	0.00784809302714566	0.00519858598461218	0	0.023544279081436	NA	NA	NA	NA	NA	NA	0.011312905997992888	0.009597850081581726	Phe	Cys	FALSE	NA	1	0	0	0	0	0	0	0	0	0	0	0	0	0	0	0	0	0	0	0	0	0	0	0	0	0	0	0	0	0	0	0	1	0	0	0	0	0	0	0	0	0	0	0	0	0	0	0	0	0	0	0	0	0	0	0	0	0	0	0	0	0	0	0	0	0	36.7	FALSE	FALSE	FALSE	160	0.008
GSTCDp.Leu581Phe	GSTCD	0.00784809302714566	0.00519858598461218	0	0.023544279081436	NA	NA	NA	NA	NA	NA	0.011312905997992888	0.009597850081581726	Phe	Leu	FALSE	NA	1	0	0	0	0	0	0	0	0	0	0	0	0	0	0	0	0	0	0	0	0	0	0	0	0	0	0	0	0	0	0	0	1	0	0	0	0	0	0	0	0	0	0	0	0	0	0	0	0	0	0	0	0	0	0	0	0	0	0	0	0	0	0	0	0	0	37.02	FALSE	FALSE	FALSE	160	0.008
GTF3C1p.Ser1313Phe	GTF3C1	0.00784809302714566	0.00519858598461218	0	0.023544279081436	NA	NA	NA	NA	NA	NA	0.011312905997992888	0.009597850081581726	Phe	Ser	FALSE	NA	1	0	0	0	0	0	0	0	0	0	0	0	0	0	0	0	0	0	0	0	0	0	0	0	0	0	0	0	0	0	0	0	1	0	0	0	0	0	0	0	0	0	0	0	0	0	0	0	0	0	0	0	0	0	0	0	0	0	0	0	0	0	0	0	0	0	36.46	FALSE	FALSE	FALSE	160	0.008
GUCY2Dp.Leu338Phe	GUCY2D	0.00784809302714566	0.00519858598461218	0	0.023544279081436	NA	NA	NA	NA	NA	NA	0.011312905997992888	0.009597850081581726	Phe	Leu	FALSE	NA	1	0	0	0	0	0	0	0	0	0	0	0	0	0	0	0	0	0	0	0	0	0	0	0	0	0	0	0	0	0	0	0	1	0	0	0	0	0	0	0	0	0	0	0	0	0	0	0	0	0	0	0	0	0	0	0	0	0	0	0	0	0	0	0	0	0	37.14	FALSE	FALSE	FALSE	160	0.008
HCKp.Val32Phe	HCK	0.00784809302714566	0.00519858598461218	0	0.023544279081436	NA	NA	NA	NA	NA	NA	0.011312905997992888	0.009597850081581726	Phe	Val	FALSE	NA	1	0	0	0	0	0	0	0	0	0	0	0	0	0	0	0	0	0	0	0	0	0	0	0	0	0	0	0	0	0	0	0	1	0	0	0	0	0	0	0	0	0	0	0	0	0	0	0	0	0	0	0	0	0	0	0	0	0	0	0	0	0	0	0	0	0	36.49	FALSE	FALSE	FALSE	160	0.008
HDLBPp.Ile627Phe	HDLBP	0.00784809302714566	0.00519858598461218	0	0.023544279081436	NA	NA	NA	NA	NA	NA	0.011312905997992888	0.009597850081581726	Phe	Ile	FALSE	NA	1	0	0	0	0	0	0	0	0	0	0	0	0	0	0	0	0	0	0	0	0	0	0	0	0	0	0	0	0	0	0	0	1	0	0	0	0	0	0	0	0	0	0	0	0	0	0	0	0	0	0	0	0	0	0	0	0	0	0	0	0	0	0	0	0	0	35.24	FALSE	FALSE	FALSE	160	0.008
HIST2H2ACp.Ile112Phe	HIST2H2AC	0.00784809302714566	0.00519858598461218	0	0.023544279081436	NA	NA	NA	NA	NA	NA	0.011312905997992888	0.009597850081581726	Phe	Ile	FALSE	NA	1	0	0	0	0	0	0	0	0	0	0	0	0	0	0	0	0	0	0	0	0	0	0	0	0	0	0	0	0	0	0	0	1	0	0	0	0	0	0	0	0	0	0	0	0	0	0	0	0	0	0	0	0	0	0	0	0	0	0	0	0	0	0	0	0	0	35.83	FALSE	FALSE	FALSE	160	0.008
HMCN1p.Val1466Phe	HMCN1	0.00784809302714566	0.00519858598461218	0	0.023544279081436	NA	NA	NA	NA	NA	NA	0.011312905997992888	0.009597850081581726	Phe	Val	FALSE	NA	1	0	0	0	0	0	0	0	0	0	0	0	0	0	0	0	0	0	0	0	0	0	0	0	0	0	0	0	0	0	0	0	1	0	0	0	0	0	0	0	0	0	0	0	0	0	0	0	0	0	0	0	0	0	0	0	0	0	0	0	0	0	0	0	0	0	36.73	FALSE	FALSE	FALSE	160	0.008
HP1BP3p.Tyr367Phe	HP1BP3	0.00784809302714566	0.00519858598461218	0	0.023544279081436	NA	NA	NA	NA	NA	NA	0.011312905997992888	0.009597850081581726	Phe	Tyr	FALSE	NA	1	0	0	0	0	0	0	0	0	0	0	0	0	0	0	0	0	0	0	0	0	0	0	0	0	0	0	0	0	0	0	0	1	0	0	0	0	0	0	0	0	0	0	0	0	0	0	0	0	0	0	0	0	0	0	0	0	0	0	0	0	0	0	0	0	0	37.38	FALSE	FALSE	FALSE	160	0.008
HPS3p.Ser570Phe	HPS3	0.00784809302714566	0.00519858598461218	0	0.023544279081436	NA	NA	NA	NA	NA	NA	0.011312905997992888	0.009597850081581726	Phe	Ser	FALSE	NA	1	0	0	0	0	0	0	0	0	0	0	0	0	0	0	0	0	0	0	0	0	0	0	0	0	0	0	0	0	0	0	0	1	0	0	0	0	0	0	0	0	0	0	0	0	0	0	0	0	0	0	0	0	0	0	0	0	0	0	0	0	0	0	0	0	0	36.49	FALSE	FALSE	FALSE	160	0.008
HRH2p.Leu269Phe	HRH2	0.00784809302714566	0.00519858598461218	0	0.023544279081436	NA	NA	NA	NA	NA	NA	0.011312905997992888	0.009597850081581726	Phe	Leu	FALSE	NA	1	0	0	0	0	0	0	0	0	0	0	0	0	0	0	0	0	0	0	0	0	0	0	0	0	0	0	0	0	0	0	0	1	0	0	0	0	0	0	0	0	0	0	0	0	0	0	0	0	0	0	0	0	0	0	0	0	0	0	0	0	0	0	0	0	0	37.28	FALSE	FALSE	FALSE	160	0.008
HRH3p.Ser178Phe	HRH3	0.00784809302714566	0.00519858598461218	0	0.023544279081436	NA	NA	NA	NA	NA	NA	0.011312905997992888	0.009597850081581726	Phe	Ser	FALSE	NA	1	0	0	0	0	0	0	0	0	0	0	0	0	0	0	0	0	0	0	0	0	0	0	0	0	0	0	0	0	0	0	0	1	0	0	0	0	0	0	0	0	0	0	0	0	0	0	0	0	0	0	0	0	0	0	0	0	0	0	0	0	0	0	0	0	0	37.37	FALSE	FALSE	FALSE	160	0.008
HRNRp.Ser731Phe	HRNR	0.00784809302714566	0.00519858598461218	0	0.023544279081436	NA	NA	NA	NA	NA	NA	0.011312905997992888	0.009597850081581726	Phe	Ser	FALSE	NA	1	0	0	0	0	0	0	0	0	0	0	0	0	0	0	0	0	0	0	0	0	0	0	0	0	0	0	0	0	0	0	0	1	0	0	0	0	0	0	0	0	0	0	0	0	0	0	0	0	0	0	0	0	0	0	0	0	0	0	0	0	0	0	0	0	0	36.77	FALSE	FALSE	FALSE	160	0.008
HUWE1p.Ile2089Phe	HUWE1	0.00784809302714566	0.00519858598461218	0	0.023544279081436	NA	NA	NA	NA	NA	NA	0.011312905997992888	0.009597850081581726	Phe	Ile	FALSE	NA	1	0	0	0	0	0	0	0	0	0	0	0	0	0	0	0	0	0	0	0	0	0	0	0	0	0	0	0	0	0	0	0	1	0	0	0	0	0	0	0	0	0	0	0	0	0	0	0	0	0	0	0	0	0	0	0	0	0	0	0	0	0	0	0	0	0	37.05	FALSE	FALSE	FALSE	160	0.008
ICAM5p.Leu26Phe	ICAM5	0.00784809302714566	0.00519858598461218	0	0.023544279081436	NA	NA	NA	NA	NA	NA	0.011312905997992888	0.009597850081581726	Phe	Leu	FALSE	NA	1	0	0	0	0	0	0	0	0	0	0	0	0	0	0	0	0	0	0	0	0	0	0	0	0	0	0	0	0	0	0	0	1	0	0	0	0	0	0	0	0	0	0	0	0	0	0	0	0	0	0	0	0	0	0	0	0	0	0	0	0	0	0	0	0	0	37.22	FALSE	FALSE	FALSE	160	0.008
IGSF10p.Ser1149Phe	IGSF10	0.00784809302714566	0.00519858598461218	0	0.023544279081436	NA	NA	NA	NA	NA	NA	0.011312905997992888	0.009597850081581726	Phe	Ser	FALSE	NA	1	0	0	0	0	0	0	0	0	0	0	0	0	0	0	0	0	0	0	0	0	0	0	0	0	0	0	0	0	0	0	0	1	0	0	0	0	0	0	0	0	0	0	0	0	0	0	0	0	0	0	0	0	0	0	0	0	0	0	0	0	0	0	0	0	0	36.97	FALSE	FALSE	FALSE	160	0.008
INTS10p.Leu403Phe	INTS10	0.00784809302714566	0.00519858598461218	0	0.023544279081436	NA	NA	NA	NA	NA	NA	0.011312905997992888	0.009597850081581726	Phe	Leu	FALSE	NA	1	0	0	0	0	0	0	0	0	0	0	0	0	0	0	0	0	0	0	0	0	0	0	0	0	0	0	0	0	0	0	0	1	0	0	0	0	0	0	0	0	0	0	0	0	0	0	0	0	0	0	0	0	0	0	0	0	0	0	0	0	0	0	0	0	0	36.66	FALSE	FALSE	FALSE	160	0.008
INTS9p.Leu36Phe	INTS9	0.00784809302714566	0.00519858598461218	0	0.023544279081436	NA	NA	NA	NA	NA	NA	0.011312905997992888	0.009597850081581726	Phe	Leu	FALSE	NA	1	0	0	0	0	0	0	0	0	0	0	0	0	0	0	0	0	0	0	0	0	0	0	0	0	0	0	0	0	0	0	0	1	0	0	0	0	0	0	0	0	0	0	0	0	0	0	0	0	0	0	0	0	0	0	0	0	0	0	0	0	0	0	0	0	0	36.94	FALSE	FALSE	FALSE	160	0.008
ITGA2p.Val1150Phe	ITGA2	0.00784809302714566	0.00519858598461218	0	0.023544279081436	NA	NA	NA	NA	NA	NA	0.011312905997992888	0.009597850081581726	Phe	Val	FALSE	NA	1	0	0	0	0	0	0	0	0	0	0	0	0	0	0	0	0	0	0	0	0	0	0	0	0	0	0	0	0	0	0	0	1	0	0	0	0	0	0	0	0	0	0	0	0	0	0	0	0	0	0	0	0	0	0	0	0	0	0	0	0	0	0	0	0	0	36.69	FALSE	FALSE	FALSE	160	0.008
ITGAXp.Leu128Phe	ITGAX	0.00784809302714566	0.00519858598461218	0	0.023544279081436	NA	NA	NA	NA	NA	NA	0.011312905997992888	0.009597850081581726	Phe	Leu	FALSE	NA	1	0	0	0	0	0	0	0	0	0	0	0	0	0	0	0	0	0	0	0	0	0	0	0	0	0	0	0	0	0	0	0	1	0	0	0	0	0	0	0	0	0	0	0	0	0	0	0	0	0	0	0	0	0	0	0	0	0	0	0	0	0	0	0	0	0	37.22	FALSE	FALSE	FALSE	160	0.008
JAKMIP2p.Leu380Phe	JAKMIP2	0.00784809302714566	0.00519858598461218	0	0.023544279081436	NA	NA	NA	NA	NA	NA	0.011312905997992888	0.009597850081581726	Phe	Leu	FALSE	NA	1	0	0	0	0	0	0	0	0	0	0	0	0	0	0	0	0	0	0	0	0	0	0	0	0	0	0	0	0	0	0	0	1	0	0	0	0	0	0	0	0	0	0	0	0	0	0	0	0	0	0	0	0	0	0	0	0	0	0	0	0	0	0	0	0	0	35.93	FALSE	FALSE	FALSE	160	0.008
KCNA5p.Ser308Phe	KCNA5	0.00784809302714566	0.00519858598461218	0	0.023544279081436	NA	NA	NA	NA	NA	NA	0.011312905997992888	0.009597850081581726	Phe	Ser	FALSE	NA	1	0	0	0	0	0	0	0	0	0	0	0	0	0	0	0	0	0	0	0	0	0	0	0	0	0	0	0	0	0	0	0	1	0	0	0	0	0	0	0	0	0	0	0	0	0	0	0	0	0	0	0	0	0	0	0	0	0	0	0	0	0	0	0	0	0	37.52	FALSE	FALSE	FALSE	160	0.008
KCNT2p.Ile79Phe	KCNT2	0.00784809302714566	0.00519858598461218	0	0.023544279081436	NA	NA	NA	NA	NA	NA	0.011312905997992888	0.009597850081581726	Phe	Ile	FALSE	NA	1	0	0	0	0	0	0	0	0	0	0	0	0	0	0	0	0	0	0	0	0	0	0	0	0	0	0	0	0	0	0	0	1	0	0	0	0	0	0	0	0	0	0	0	0	0	0	0	0	0	0	0	0	0	0	0	0	0	0	0	0	0	0	0	0	0	36.96	FALSE	FALSE	FALSE	160	0.008
KIAA1324Lp.Leu685Phe	KIAA1324L	0.00784809302714566	0.00519858598461218	0	0.023544279081436	NA	NA	NA	NA	NA	NA	0.011312905997992888	0.009597850081581726	Phe	Leu	FALSE	NA	1	0	0	0	0	0	0	0	0	0	0	0	0	0	0	0	0	0	0	0	0	0	0	0	0	0	0	0	0	0	0	0	1	0	0	0	0	0	0	0	0	0	0	0	0	0	0	0	0	0	0	0	0	0	0	0	0	0	0	0	0	0	0	0	0	0	36.66	FALSE	FALSE	FALSE	160	0.008
KIAA2018p.Leu633Phe	KIAA2018	0.00784809302714566	0.00519858598461218	0	0.023544279081436	NA	NA	NA	NA	NA	NA	0.011312905997992888	0.009597850081581726	Phe	Leu	FALSE	NA	1	0	0	0	0	0	0	0	0	0	0	0	0	0	0	0	0	0	0	0	0	0	0	0	0	0	0	0	0	0	0	0	1	0	0	0	0	0	0	0	0	0	0	0	0	0	0	0	0	0	0	0	0	0	0	0	0	0	0	0	0	0	0	0	0	0	36.43	FALSE	FALSE	FALSE	160	0.008
KIF26Bp.Ser810Phe	KIF26B	0.00784809302714566	0.00519858598461218	0	0.023544279081436	NA	NA	NA	NA	NA	NA	0.011312905997992888	0.009597850081581726	Phe	Ser	FALSE	NA	1	0	0	0	0	0	0	0	0	0	0	0	0	0	0	0	0	0	0	0	0	0	0	0	0	0	0	0	0	0	0	0	1	0	0	0	0	0	0	0	0	0	0	0	0	0	0	0	0	0	0	0	0	0	0	0	0	0	0	0	0	0	0	0	0	0	36.75	FALSE	FALSE	FALSE	160	0.008
KIF6p.Leu166Phe	KIF6	0.00784809302714566	0.00519858598461218	0	0.023544279081436	NA	NA	NA	NA	NA	NA	0.011312905997992888	0.009597850081581726	Phe	Leu	FALSE	NA	1	0	0	0	0	0	0	0	0	0	0	0	0	0	0	0	0	0	0	0	0	0	0	0	0	0	0	0	0	0	0	0	1	0	0	0	0	0	0	0	0	0	0	0	0	0	0	0	0	0	0	0	0	0	0	0	0	0	0	0	0	0	0	0	0	0	36.81	FALSE	FALSE	FALSE	160	0.008
KLK15p.Ser147Phe	KLK15	0.00784809302714566	0.00519858598461218	0	0.023544279081436	NA	NA	NA	NA	NA	NA	0.011312905997992888	0.009597850081581726	Phe	Ser	FALSE	NA	1	0	0	0	0	0	0	0	0	0	0	0	0	0	0	0	0	0	0	0	0	0	0	0	0	0	0	0	0	0	0	0	1	0	0	0	0	0	0	0	0	0	0	0	0	0	0	0	0	0	0	0	0	0	0	0	0	0	0	0	0	0	0	0	0	0	37.06	FALSE	FALSE	FALSE	160	0.008
KMT2Dp.Ser2670Phe	KMT2D	0.00784809302714566	0.00519858598461218	0	0.023544279081436	NA	NA	NA	NA	NA	NA	0.011312905997992888	0.009597850081581726	Phe	Ser	FALSE	1	1	0	0	0	0	0	0	0	0	0	0	0	0	0	0	0	0	0	0	0	0	0	0	0	0	0	0	0	0	0	0	0	1	0	0	0	0	0	0	0	0	0	0	0	0	0	0	0	0	0	0	0	0	0	0	0	0	0	0	0	0	0	0	0	0	0	37.66	FALSE	FALSE	FALSE	160	0.008
KRT9p.Ser564Phe	KRT9	0.00784809302714566	0.00519858598461218	0	0.023544279081436	NA	NA	NA	NA	NA	NA	0.011312905997992888	0.009597850081581726	Phe	Ser	FALSE	NA	1	0	0	0	0	0	0	0	0	0	0	0	0	0	0	0	0	0	0	0	0	0	0	0	0	0	0	0	0	0	0	0	1	0	0	0	0	0	0	0	0	0	0	0	0	0	0	0	0	0	0	0	0	0	0	0	0	0	0	0	0	0	0	0	0	0	36.69	FALSE	FALSE	FALSE	160	0.008
LATS2p.Ser846Phe	LATS2	0.00784809302714566	0.00519858598461218	0	0.023544279081436	NA	NA	NA	NA	NA	NA	0.011312905997992888	0.009597850081581726	Phe	Ser	FALSE	1	1	0	0	0	0	0	0	0	0	0	0	0	0	0	0	0	0	0	0	0	0	0	0	0	0	0	0	0	0	0	0	0	1	0	0	0	0	0	0	0	0	0	0	0	0	0	0	0	0	0	0	0	0	0	0	0	0	0	0	0	0	0	0	0	0	0	36.67	FALSE	FALSE	FALSE	160	0.008
LCE1Ep.Cys96Phe	LCE1E	0.00784809302714566	0.00519858598461218	0	0.023544279081436	NA	NA	NA	NA	NA	NA	0.011312905997992888	0.009597850081581726	Phe	Cys	FALSE	NA	1	0	0	0	0	0	0	0	0	0	0	0	0	0	0	0	0	0	0	0	0	0	0	0	0	0	0	0	0	0	0	0	1	0	0	0	0	0	0	0	0	0	0	0	0	0	0	0	0	0	0	0	0	0	0	0	0	0	0	0	0	0	0	0	0	0	37.37	FALSE	FALSE	FALSE	160	0.008
LIMCH1p.Leu626Phe	LIMCH1	0.00784809302714566	0.00519858598461218	0	0.023544279081436	NA	NA	NA	NA	NA	NA	0.011312905997992888	0.009597850081581726	Phe	Leu	FALSE	NA	1	0	0	0	0	0	0	0	0	0	0	0	0	0	0	0	0	0	0	0	0	0	0	0	0	0	0	0	0	0	0	0	1	0	0	0	0	0	0	0	0	0	0	0	0	0	0	0	0	0	0	0	0	0	0	0	0	0	0	0	0	0	0	0	0	0	37.08	FALSE	FALSE	FALSE	160	0.008
LONRF1p.Leu364Phe	LONRF1	0.00784809302714566	0.00519858598461218	0	0.023544279081436	NA	NA	NA	NA	NA	NA	0.011312905997992888	0.009597850081581726	Phe	Leu	FALSE	NA	1	0	0	0	0	0	0	0	0	0	0	0	0	0	0	0	0	0	0	0	0	0	0	0	0	0	0	0	0	0	0	0	1	0	0	0	0	0	0	0	0	0	0	0	0	0	0	0	0	0	0	0	0	0	0	0	0	0	0	0	0	0	0	0	0	0	36.41	FALSE	FALSE	FALSE	160	0.008
LRGUKp.Val559Phe	LRGUK	0.00784809302714566	0.00519858598461218	0	0.023544279081436	NA	NA	NA	NA	NA	NA	0.011312905997992888	0.009597850081581726	Phe	Val	FALSE	NA	1	0	0	0	0	0	0	0	0	0	0	0	0	0	0	0	0	0	0	0	0	0	0	0	0	0	0	0	0	0	0	0	1	0	0	0	0	0	0	0	0	0	0	0	0	0	0	0	0	0	0	0	0	0	0	0	0	0	0	0	0	0	0	0	0	0	36.76	FALSE	FALSE	FALSE	160	0.008
LRIG1p.Ser294Phe	LRIG1	0.00784809302714566	0.00519858598461218	0	0.023544279081436	NA	NA	NA	NA	NA	NA	0.011312905997992888	0.009597850081581726	Phe	Ser	FALSE	NA	1	0	0	0	0	0	0	0	0	0	0	0	0	0	0	0	0	0	0	0	0	0	0	0	0	0	0	0	0	0	0	0	1	0	0	0	0	0	0	0	0	0	0	0	0	0	0	0	0	0	0	0	0	0	0	0	0	0	0	0	0	0	0	0	0	0	37.68	FALSE	FALSE	FALSE	160	0.008
LRP1Bp.Ser2734Phe	LRP1B	0.00784809302714566	0.00519858598461218	0	0.023544279081436	NA	NA	NA	NA	NA	NA	0.011312905997992888	0.009597850081581726	Phe	Ser	FALSE	1	1	0	0	0	0	0	0	0	0	0	0	0	0	0	0	0	0	0	0	0	0	0	0	0	0	0	0	0	0	0	0	0	1	0	0	0	0	0	0	0	0	0	0	0	0	0	0	0	0	0	0	0	0	0	0	0	0	0	0	0	0	0	0	0	0	0	35.46	FALSE	FALSE	FALSE	160	0.008
LRRC32p.Leu204Phe	LRRC32	0.00784809302714566	0.00519858598461218	0	0.023544279081436	NA	NA	NA	NA	NA	NA	0.011312905997992888	0.009597850081581726	Phe	Leu	FALSE	NA	1	0	0	0	0	0	0	0	0	0	0	0	0	0	0	0	0	0	0	0	0	0	0	0	0	0	0	0	0	0	0	0	1	0	0	0	0	0	0	0	0	0	0	0	0	0	0	0	0	0	0	0	0	0	0	0	0	0	0	0	0	0	0	0	0	0	37.26	FALSE	FALSE	FALSE	160	0.008
LRRC43p.Val225Phe	LRRC43	0.00784809302714566	0.00519858598461218	0	0.023544279081436	NA	NA	NA	NA	NA	NA	0.011312905997992888	0.009597850081581726	Phe	Val	FALSE	NA	1	0	0	0	0	0	0	0	0	0	0	0	0	0	0	0	0	0	0	0	0	0	0	0	0	0	0	0	0	0	0	0	1	0	0	0	0	0	0	0	0	0	0	0	0	0	0	0	0	0	0	0	0	0	0	0	0	0	0	0	0	0	0	0	0	0	36.98	FALSE	FALSE	FALSE	160	0.008
LRRC6p.Leu278Phe	LRRC6	0.00784809302714566	0.00519858598461218	0	0.023544279081436	NA	NA	NA	NA	NA	NA	0.011312905997992888	0.009597850081581726	Phe	Leu	FALSE	NA	1	0	0	0	0	0	0	0	0	0	0	0	0	0	0	0	0	0	0	0	0	0	0	0	0	0	0	0	0	0	0	0	1	0	0	0	0	0	0	0	0	0	0	0	0	0	0	0	0	0	0	0	0	0	0	0	0	0	0	0	0	0	0	0	0	0	37.26	FALSE	FALSE	FALSE	160	0.008
LRRC9p.Leu1073Phe	LRRC9	0.00784809302714566	0.00519858598461218	0	0.023544279081436	NA	NA	NA	NA	NA	NA	0.011312905997992888	0.009597850081581726	Phe	Leu	FALSE	NA	1	0	0	0	0	0	0	0	0	0	0	0	0	0	0	0	0	0	0	0	0	0	0	0	0	0	0	0	0	0	0	0	1	0	0	0	0	0	0	0	0	0	0	0	0	0	0	0	0	0	0	0	0	0	0	0	0	0	0	0	0	0	0	0	0	0	37.22	FALSE	FALSE	FALSE	160	0.008
LRRIQ1p.Cys952Phe	LRRIQ1	0.00784809302714566	0.00519858598461218	0	0.023544279081436	NA	NA	NA	NA	NA	NA	0.011312905997992888	0.009597850081581726	Phe	Cys	FALSE	NA	1	0	0	0	0	0	0	0	0	0	0	0	0	0	0	0	0	0	0	0	0	0	0	0	0	0	0	0	0	0	0	0	1	0	0	0	0	0	0	0	0	0	0	0	0	0	0	0	0	0	0	0	0	0	0	0	0	0	0	0	0	0	0	0	0	0	37.33	FALSE	FALSE	FALSE	160	0.008
LTBP1p.Tyr648Phe	LTBP1	0.00784809302714566	0.00519858598461218	0	0.023544279081436	NA	NA	NA	NA	NA	NA	0.011312905997992888	0.009597850081581726	Phe	Tyr	FALSE	NA	1	0	0	0	0	0	0	0	0	0	0	0	0	0	0	0	0	0	0	0	0	0	0	0	0	0	0	0	0	0	0	0	1	0	0	0	0	0	0	0	0	0	0	0	0	0	0	0	0	0	0	0	0	0	0	0	0	0	0	0	0	0	0	0	0	0	36.98	FALSE	FALSE	FALSE	160	0.008
MFFp.Val79Phe	MFF	0.00784809302714566	0.00519858598461218	0	0.023544279081436	NA	NA	NA	NA	NA	NA	0.011312905997992888	0.009597850081581726	Phe	Val	FALSE	NA	1	0	0	0	0	0	0	0	0	0	0	0	0	0	0	0	0	0	0	0	0	0	0	0	0	0	0	0	0	0	0	0	1	0	0	0	0	0	0	0	0	0	0	0	0	0	0	0	0	0	0	0	0	0	0	0	0	0	0	0	0	0	0	0	0	0	37.13	FALSE	FALSE	FALSE	160	0.008
MGAp.Ser196Phe	MGA	0.00784809302714566	0.00519858598461218	0	0.023544279081436	NA	NA	NA	NA	NA	NA	0.011312905997992888	0.009597850081581726	Phe	Ser	FALSE	NA	1	0	0	0	0	0	0	0	0	0	0	0	0	0	0	0	0	0	0	0	0	0	0	0	0	0	0	0	0	0	0	0	1	0	0	0	0	0	0	0	0	0	0	0	0	0	0	0	0	0	0	0	0	0	0	0	0	0	0	0	0	0	0	0	0	0	36.37	FALSE	FALSE	FALSE	160	0.008
MND1p.Leu51Phe	MND1	0.00784809302714566	0.00519858598461218	0	0.023544279081436	NA	NA	NA	NA	NA	NA	0.011312905997992888	0.009597850081581726	Phe	Leu	FALSE	NA	1	0	0	0	0	0	0	0	0	0	0	0	0	0	0	0	0	0	0	0	0	0	0	0	0	0	0	0	0	0	0	0	1	0	0	0	0	0	0	0	0	0	0	0	0	0	0	0	0	0	0	0	0	0	0	0	0	0	0	0	0	0	0	0	0	0	36.34	FALSE	FALSE	FALSE	160	0.008
MOXD1p.Cys581Phe	MOXD1	0.00784809302714566	0.00519858598461218	0	0.023544279081436	NA	NA	NA	NA	NA	NA	0.011312905997992888	0.009597850081581726	Phe	Cys	FALSE	NA	1	0	0	0	0	0	0	0	0	0	0	0	0	0	0	0	0	0	0	0	0	0	0	0	0	0	0	0	0	0	0	0	1	0	0	0	0	0	0	0	0	0	0	0	0	0	0	0	0	0	0	0	0	0	0	0	0	0	0	0	0	0	0	0	0	0	36.93	FALSE	FALSE	FALSE	160	0.008
MUC15p.Tyr231Phe	MUC15	0.00784809302714566	0.00519858598461218	0	0.023544279081436	NA	NA	NA	NA	NA	NA	0.011312905997992888	0.009597850081581726	Phe	Tyr	FALSE	NA	1	0	0	0	0	0	0	0	0	0	0	0	0	0	0	0	0	0	0	0	0	0	0	0	0	0	0	0	0	0	0	0	1	0	0	0	0	0	0	0	0	0	0	0	0	0	0	0	0	0	0	0	0	0	0	0	0	0	0	0	0	0	0	0	0	0	36.05	FALSE	FALSE	FALSE	160	0.008
MUC7p.Ser250Phe	MUC7	0.00784809302714566	0.00519858598461218	0	0.023544279081436	NA	NA	NA	NA	NA	NA	0.011312905997992888	0.009597850081581726	Phe	Ser	FALSE	NA	1	0	0	0	0	0	0	0	0	0	0	0	0	0	0	0	0	0	0	0	0	0	0	0	0	0	0	0	0	0	0	0	1	0	0	0	0	0	0	0	0	0	0	0	0	0	0	0	0	0	0	0	0	0	0	0	0	0	0	0	0	0	0	0	0	0	36.8	FALSE	FALSE	FALSE	160	0.008
MUSKp.Leu726Phe	MUSK	0.00784809302714566	0.00519858598461218	0	0.023544279081436	NA	NA	NA	NA	NA	NA	0.011312905997992888	0.009597850081581726	Phe	Leu	FALSE	NA	1	0	0	0	0	0	0	0	0	0	0	0	0	0	0	0	0	0	0	0	0	0	0	0	0	0	0	0	0	0	0	0	1	0	0	0	0	0	0	0	0	0	0	0	0	0	0	0	0	0	0	0	0	0	0	0	0	0	0	0	0	0	0	0	0	0	36.75	FALSE	FALSE	FALSE	160	0.008
NCAPGp.Ser787Phe	NCAPG	0.00784809302714566	0.00519858598461218	0	0.023544279081436	NA	NA	NA	NA	NA	NA	0.011312905997992888	0.009597850081581726	Phe	Ser	FALSE	NA	1	0	0	0	0	0	0	0	0	0	0	0	0	0	0	0	0	0	0	0	0	0	0	0	0	0	0	0	0	0	0	0	1	0	0	0	0	0	0	0	0	0	0	0	0	0	0	0	0	0	0	0	0	0	0	0	0	0	0	0	0	0	0	0	0	0	36.84	FALSE	FALSE	FALSE	160	0.008
NCKAP5p.Ile254Phe	NCKAP5	0.00784809302714566	0.00519858598461218	0	0.023544279081436	NA	NA	NA	NA	NA	NA	0.011312905997992888	0.009597850081581726	Phe	Ile	FALSE	NA	1	0	0	0	0	0	0	0	0	0	0	0	0	0	0	0	0	0	0	0	0	0	0	0	0	0	0	0	0	0	0	0	1	0	0	0	0	0	0	0	0	0	0	0	0	0	0	0	0	0	0	0	0	0	0	0	0	0	0	0	0	0	0	0	0	0	35.88	FALSE	FALSE	FALSE	160	0.008
NCOA1p.Ser1275Phe	NCOA1	0.00784809302714566	0.00519858598461218	0	0.023544279081436	NA	NA	NA	NA	NA	NA	0.011312905997992888	0.009597850081581726	Phe	Ser	FALSE	1	1	0	0	0	0	0	0	0	0	0	0	0	0	0	0	0	0	0	0	0	0	0	0	0	0	0	0	0	0	0	0	0	1	0	0	0	0	0	0	0	0	0	0	0	0	0	0	0	0	0	0	0	0	0	0	0	0	0	0	0	0	0	0	0	0	0	36.56	FALSE	FALSE	FALSE	160	0.008
NDST1p.Ile25Phe	NDST1	0.00784809302714566	0.00519858598461218	0	0.023544279081436	NA	NA	NA	NA	NA	NA	0.011312905997992888	0.009597850081581726	Phe	Ile	FALSE	NA	1	0	0	0	0	0	0	0	0	0	0	0	0	0	0	0	0	0	0	0	0	0	0	0	0	0	0	0	0	0	0	0	1	0	0	0	0	0	0	0	0	0	0	0	0	0	0	0	0	0	0	0	0	0	0	0	0	0	0	0	0	0	0	0	0	0	35.99	FALSE	FALSE	FALSE	160	0.008
NIPBLp.Ile1756Phe	NIPBL	0.00784809302714566	0.00519858598461218	0	0.023544279081436	NA	NA	NA	NA	NA	NA	0.011312905997992888	0.009597850081581726	Phe	Ile	FALSE	NA	1	0	0	0	0	0	0	0	0	0	0	0	0	0	0	0	0	0	0	0	0	0	0	0	0	0	0	0	0	0	0	0	1	0	0	0	0	0	0	0	0	0	0	0	0	0	0	0	0	0	0	0	0	0	0	0	0	0	0	0	0	0	0	0	0	0	36.98	FALSE	FALSE	FALSE	160	0.008
NLRP12p.Tyr666Phe	NLRP12	0.00784809302714566	0.00519858598461218	0	0.023544279081436	NA	NA	NA	NA	NA	NA	0.011312905997992888	0.009597850081581726	Phe	Tyr	FALSE	NA	1	0	0	0	0	0	0	0	0	0	0	0	0	0	0	0	0	0	0	0	0	0	0	0	0	0	0	0	0	0	0	0	1	0	0	0	0	0	0	0	0	0	0	0	0	0	0	0	0	0	0	0	0	0	0	0	0	0	0	0	0	0	0	0	0	0	38.07	FALSE	FALSE	FALSE	160	0.008
NLRP8p.Cys403Phe	NLRP8	0.00784809302714566	0.00519858598461218	0	0.023544279081436	NA	NA	NA	NA	NA	NA	0.011312905997992888	0.009597850081581726	Phe	Cys	FALSE	NA	1	0	0	0	0	0	0	0	0	0	0	0	0	0	0	0	0	0	0	0	0	0	0	0	0	0	0	0	0	0	0	0	1	0	0	0	0	0	0	0	0	0	0	0	0	0	0	0	0	0	0	0	0	0	0	0	0	0	0	0	0	0	0	0	0	0	36.97	FALSE	FALSE	FALSE	160	0.008
NPAS2p.Leu80Phe	NPAS2	0.00784809302714566	0.00519858598461218	0	0.023544279081436	NA	NA	NA	NA	NA	NA	0.011312905997992888	0.009597850081581726	Phe	Leu	FALSE	NA	1	0	0	0	0	0	0	0	0	0	0	0	0	0	0	0	0	0	0	0	0	0	0	0	0	0	0	0	0	0	0	0	1	0	0	0	0	0	0	0	0	0	0	0	0	0	0	0	0	0	0	0	0	0	0	0	0	0	0	0	0	0	0	0	0	0	36.72	FALSE	FALSE	FALSE	160	0.008
NSUN3p.Leu183Phe	NSUN3	0.00784809302714566	0.00519858598461218	0	0.023544279081436	NA	NA	NA	NA	NA	NA	0.011312905997992888	0.009597850081581726	Phe	Leu	FALSE	NA	1	0	0	0	0	0	0	0	0	0	0	0	0	0	0	0	0	0	0	0	0	0	0	0	0	0	0	0	0	0	0	0	1	0	0	0	0	0	0	0	0	0	0	0	0	0	0	0	0	0	0	0	0	0	0	0	0	0	0	0	0	0	0	0	0	0	37.5	FALSE	FALSE	FALSE	160	0.008
NUMA1p.Ser1887Phe	NUMA1	0.00784809302714566	0.00519858598461218	0	0.023544279081436	NA	NA	NA	NA	NA	NA	0.011312905997992888	0.009597850081581726	Phe	Ser	FALSE	1	1	0	0	0	0	0	0	0	0	0	0	0	0	0	0	0	0	0	0	0	0	0	0	0	0	0	0	0	0	0	0	0	1	0	0	0	0	0	0	0	0	0	0	0	0	0	0	0	0	0	0	0	0	0	0	0	0	0	0	0	0	0	0	0	0	0	35.9	FALSE	FALSE	FALSE	160	0.008
OBSCNp.Ser3060Phe	OBSCN	0.00784809302714566	0.00519858598461218	0	0.023544279081436	NA	NA	NA	NA	NA	NA	0.011312905997992888	0.009597850081581726	Phe	Ser	FALSE	NA	1	0	0	0	0	0	0	0	0	0	0	0	0	0	0	0	0	0	0	0	0	0	0	0	0	0	0	0	0	0	0	0	1	0	0	0	0	0	0	0	0	0	0	0	0	0	0	0	0	0	0	0	0	0	0	0	0	0	0	0	0	0	0	0	0	0	36.57	FALSE	FALSE	FALSE	160	0.008
OFD1p.Val656Phe	OFD1	0.00784809302714566	0.00519858598461218	0	0.023544279081436	NA	NA	NA	NA	NA	NA	0.011312905997992888	0.009597850081581726	Phe	Val	FALSE	NA	1	0	0	0	0	0	0	0	0	0	0	0	0	0	0	0	0	0	0	0	0	0	0	0	0	0	0	0	0	0	0	0	1	0	0	0	0	0	0	0	0	0	0	0	0	0	0	0	0	0	0	0	0	0	0	0	0	0	0	0	0	0	0	0	0	0	36.9	FALSE	FALSE	FALSE	160	0.008
OR2T5p.Tyr64Phe	OR2T5	0.00784809302714566	0.00519858598461218	0	0.023544279081436	NA	NA	NA	NA	NA	NA	0.011312905997992888	0.009597850081581726	Phe	Tyr	FALSE	NA	1	0	0	0	0	0	0	0	0	0	0	0	0	0	0	0	0	0	0	0	0	0	0	0	0	0	0	0	0	0	0	0	1	0	0	0	0	0	0	0	0	0	0	0	0	0	0	0	0	0	0	0	0	0	0	0	0	0	0	0	0	0	0	0	0	0	36.69	FALSE	FALSE	FALSE	160	0.008
OR4A5p.Val259Phe	OR4A5	0.00784809302714566	0.00519858598461218	0	0.023544279081436	NA	NA	NA	NA	NA	NA	0.011312905997992888	0.009597850081581726	Phe	Val	FALSE	NA	1	0	0	0	0	0	0	0	0	0	0	0	0	0	0	0	0	0	0	0	0	0	0	0	0	0	0	0	0	0	0	0	1	0	0	0	0	0	0	0	0	0	0	0	0	0	0	0	0	0	0	0	0	0	0	0	0	0	0	0	0	0	0	0	0	0	36.8	FALSE	FALSE	FALSE	160	0.008
OR4N4p.Leu66Phe	OR4N4	0.00784809302714566	0.00519858598461218	0	0.023544279081436	NA	NA	NA	NA	NA	NA	0.011312905997992888	0.009597850081581726	Phe	Leu	FALSE	NA	1	0	0	0	0	0	0	0	0	0	0	0	0	0	0	0	0	0	0	0	0	0	0	0	0	0	0	0	0	0	0	0	1	0	0	0	0	0	0	0	0	0	0	0	0	0	0	0	0	0	0	0	0	0	0	0	0	0	0	0	0	0	0	0	0	0	37.25	FALSE	FALSE	FALSE	160	0.008
OR52K1p.Val274Phe	OR52K1	0.00784809302714566	0.00519858598461218	0	0.023544279081436	NA	NA	NA	NA	NA	NA	0.011312905997992888	0.009597850081581726	Phe	Val	FALSE	NA	1	0	0	0	0	0	0	0	0	0	0	0	0	0	0	0	0	0	0	0	0	0	0	0	0	0	0	0	0	0	0	0	1	0	0	0	0	0	0	0	0	0	0	0	0	0	0	0	0	0	0	0	0	0	0	0	0	0	0	0	0	0	0	0	0	0	36.12	FALSE	FALSE	FALSE	160	0.008
OR56B1p.Val193Phe	OR56B1	0.00784809302714566	0.00519858598461218	0	0.023544279081436	NA	NA	NA	NA	NA	NA	0.011312905997992888	0.009597850081581726	Phe	Val	FALSE	NA	1	0	0	0	0	0	0	0	0	0	0	0	0	0	0	0	0	0	0	0	0	0	0	0	0	0	0	0	0	0	0	0	1	0	0	0	0	0	0	0	0	0	0	0	0	0	0	0	0	0	0	0	0	0	0	0	0	0	0	0	0	0	0	0	0	0	37.53	FALSE	FALSE	FALSE	160	0.008
OR5D13p.Leu84Phe	OR5D13	0.00784809302714566	0.00519858598461218	0	0.023544279081436	NA	NA	NA	NA	NA	NA	0.011312905997992888	0.009597850081581726	Phe	Leu	FALSE	NA	1	0	0	0	0	0	0	0	0	0	0	0	0	0	0	0	0	0	0	0	0	0	0	0	0	0	0	0	0	0	0	0	1	0	0	0	0	0	0	0	0	0	0	0	0	0	0	0	0	0	0	0	0	0	0	0	0	0	0	0	0	0	0	0	0	0	37.09	FALSE	FALSE	FALSE	160	0.008
OR8K5p.Val76Phe	OR8K5	0.00784809302714566	0.00519858598461218	0	0.023544279081436	NA	NA	NA	NA	NA	NA	0.011312905997992888	0.009597850081581726	Phe	Val	FALSE	NA	1	0	0	0	0	0	0	0	0	0	0	0	0	0	0	0	0	0	0	0	0	0	0	0	0	0	0	0	0	0	0	0	1	0	0	0	0	0	0	0	0	0	0	0	0	0	0	0	0	0	0	0	0	0	0	0	0	0	0	0	0	0	0	0	0	0	36.36	FALSE	FALSE	FALSE	160	0.008
OR8S1p.Leu270Phe	OR8S1	0.00784809302714566	0.00519858598461218	0	0.023544279081436	NA	NA	NA	NA	NA	NA	0.011312905997992888	0.009597850081581726	Phe	Leu	FALSE	NA	1	0	0	0	0	0	0	0	0	0	0	0	0	0	0	0	0	0	0	0	0	0	0	0	0	0	0	0	0	0	0	0	1	0	0	0	0	0	0	0	0	0	0	0	0	0	0	0	0	0	0	0	0	0	0	0	0	0	0	0	0	0	0	0	0	0	37.14	FALSE	FALSE	FALSE	160	0.008
PCDH18p.Leu433Phe	PCDH18	0.00784809302714566	0.00519858598461218	0	0.023544279081436	NA	NA	NA	NA	NA	NA	0.011312905997992888	0.009597850081581726	Phe	Leu	FALSE	NA	1	0	0	0	0	0	0	0	0	0	0	0	0	0	0	0	0	0	0	0	0	0	0	0	0	0	0	0	0	0	0	0	1	0	0	0	0	0	0	0	0	0	0	0	0	0	0	0	0	0	0	0	0	0	0	0	0	0	0	0	0	0	0	0	0	0	36.13	FALSE	FALSE	FALSE	160	0.008
PCDH20p.Ile308Phe	PCDH20	0.00784809302714566	0.00519858598461218	0	0.023544279081436	NA	NA	NA	NA	NA	NA	0.011312905997992888	0.009597850081581726	Phe	Ile	FALSE	NA	1	0	0	0	0	0	0	0	0	0	0	0	0	0	0	0	0	0	0	0	0	0	0	0	0	0	0	0	0	0	0	0	1	0	0	0	0	0	0	0	0	0	0	0	0	0	0	0	0	0	0	0	0	0	0	0	0	0	0	0	0	0	0	0	0	0	37.38	FALSE	FALSE	FALSE	160	0.008
PCSK4p.Ser540Phe	PCSK4	0.00784809302714566	0.00519858598461218	0	0.023544279081436	NA	NA	NA	NA	NA	NA	0.011312905997992888	0.009597850081581726	Phe	Ser	FALSE	NA	1	0	0	0	0	0	0	0	0	0	0	0	0	0	0	0	0	0	0	0	0	0	0	0	0	0	0	0	0	0	0	0	1	0	0	0	0	0	0	0	0	0	0	0	0	0	0	0	0	0	0	0	0	0	0	0	0	0	0	0	0	0	0	0	0	0	36.71	FALSE	FALSE	FALSE	160	0.008
PDCD11p.Val1052Phe	PDCD11	0.00784809302714566	0.00519858598461218	0	0.023544279081436	NA	NA	NA	NA	NA	NA	0.011312905997992888	0.009597850081581726	Phe	Val	FALSE	NA	1	0	0	0	0	0	0	0	0	0	0	0	0	0	0	0	0	0	0	0	0	0	0	0	0	0	0	0	0	0	0	0	1	0	0	0	0	0	0	0	0	0	0	0	0	0	0	0	0	0	0	0	0	0	0	0	0	0	0	0	0	0	0	0	0	0	37.69	FALSE	FALSE	FALSE	160	0.008
PDE4DIPp.Ser740Phe	PDE4DIP	0.00784809302714566	0.00519858598461218	0	0.023544279081436	NA	NA	NA	NA	NA	NA	0.011312905997992888	0.009597850081581726	Phe	Ser	FALSE	1	1	0	0	0	0	0	0	0	0	0	0	0	0	0	0	0	0	0	0	0	0	0	0	0	0	0	0	0	0	0	0	0	1	0	0	0	0	0	0	0	0	0	0	0	0	0	0	0	0	0	0	0	0	0	0	0	0	0	0	0	0	0	0	0	0	0	36.88	FALSE	FALSE	FALSE	160	0.008
PGBD1p.Leu522Phe	PGBD1	0.00784809302714566	0.00519858598461218	0	0.023544279081436	NA	NA	NA	NA	NA	NA	0.011312905997992888	0.009597850081581726	Phe	Leu	FALSE	NA	1	0	0	0	0	0	0	0	0	0	0	0	0	0	0	0	0	0	0	0	0	0	0	0	0	0	0	0	0	0	0	0	1	0	0	0	0	0	0	0	0	0	0	0	0	0	0	0	0	0	0	0	0	0	0	0	0	0	0	0	0	0	0	0	0	0	37.21	FALSE	FALSE	FALSE	160	0.008
PHYHIPLp.Val332Phe	PHYHIPL	0.00784809302714566	0.00519858598461218	0	0.023544279081436	NA	NA	NA	NA	NA	NA	0.011312905997992888	0.009597850081581726	Phe	Val	FALSE	NA	1	0	0	0	0	0	0	0	0	0	0	0	0	0	0	0	0	0	0	0	0	0	0	0	0	0	0	0	0	0	0	0	1	0	0	0	0	0	0	0	0	0	0	0	0	0	0	0	0	0	0	0	0	0	0	0	0	0	0	0	0	0	0	0	0	0	37.55	FALSE	FALSE	FALSE	160	0.008
PHYKPLp.Val35Phe	PHYKPL	0.00784809302714566	0.00519858598461218	0	0.023544279081436	NA	NA	NA	NA	NA	NA	0.011312905997992888	0.009597850081581726	Phe	Val	FALSE	NA	1	0	0	0	0	0	0	0	0	0	0	0	0	0	0	0	0	0	0	0	0	0	0	0	0	0	0	0	0	0	0	0	1	0	0	0	0	0	0	0	0	0	0	0	0	0	0	0	0	0	0	0	0	0	0	0	0	0	0	0	0	0	0	0	0	0	36.73	FALSE	FALSE	FALSE	160	0.008
PKHD1p.Ser3833Phe	PKHD1	0.00784809302714566	0.00519858598461218	0	0.023544279081436	NA	NA	NA	NA	NA	NA	0.011312905997992888	0.009597850081581726	Phe	Ser	FALSE	NA	1	0	0	0	0	0	0	0	0	0	0	0	0	0	0	0	0	0	0	0	0	0	0	0	0	0	0	0	0	0	0	0	1	0	0	0	0	0	0	0	0	0	0	0	0	0	0	0	0	0	0	0	0	0	0	0	0	0	0	0	0	0	0	0	0	0	36.63	FALSE	FALSE	FALSE	160	0.008
PLCG2p.Cys849Phe	PLCG2	0.00784809302714566	0.00519858598461218	0	0.023544279081436	NA	NA	NA	NA	NA	NA	0.011312905997992888	0.009597850081581726	Phe	Cys	FALSE	NA	1	0	0	0	0	0	0	0	0	0	0	0	0	0	0	0	0	0	0	0	0	0	0	0	0	0	0	0	0	0	0	0	1	0	0	0	0	0	0	0	0	0	0	0	0	0	0	0	0	0	0	0	0	0	0	0	0	0	0	0	0	0	0	0	0	0	37.09	FALSE	FALSE	FALSE	160	0.008
PLECp.Leu4364Phe	PLEC	0.00784809302714566	0.00519858598461218	0	0.023544279081436	NA	NA	NA	NA	NA	NA	0.011312905997992888	0.009597850081581726	Phe	Leu	FALSE	2	1	0	0	0	0	0	0	0	0	0	0	0	0	0	0	0	0	0	0	0	0	0	0	0	0	0	0	0	0	0	0	0	1	0	0	0	0	0	0	0	0	0	0	0	0	0	0	0	0	0	0	0	0	0	0	0	0	0	0	0	0	0	0	0	0	0	36.38	FALSE	FALSE	FALSE	160	0.008
PLEKHA6p.Ile655Phe	PLEKHA6	0.00784809302714566	0.00519858598461218	0	0.023544279081436	NA	NA	NA	NA	NA	NA	0.011312905997992888	0.009597850081581726	Phe	Ile	FALSE	NA	1	0	0	0	0	0	0	0	0	0	0	0	0	0	0	0	0	0	0	0	0	0	0	0	0	0	0	0	0	0	0	0	1	0	0	0	0	0	0	0	0	0	0	0	0	0	0	0	0	0	0	0	0	0	0	0	0	0	0	0	0	0	0	0	0	0	37.71	FALSE	FALSE	FALSE	160	0.008
PODNL1p.Leu268Phe	PODNL1	0.00784809302714566	0.00519858598461218	0	0.023544279081436	NA	NA	NA	NA	NA	NA	0.011312905997992888	0.009597850081581726	Phe	Leu	FALSE	NA	1	0	0	0	0	0	0	0	0	0	0	0	0	0	0	0	0	0	0	0	0	0	0	0	0	0	0	0	0	0	0	0	1	0	0	0	0	0	0	0	0	0	0	0	0	0	0	0	0	0	0	0	0	0	0	0	0	0	0	0	0	0	0	0	0	0	37.42	FALSE	FALSE	FALSE	160	0.008
PON3p.Leu266Phe	PON3	0.00784809302714566	0.00519858598461218	0	0.023544279081436	NA	NA	NA	NA	NA	NA	0.011312905997992888	0.009597850081581726	Phe	Leu	FALSE	NA	1	0	0	0	0	0	0	0	0	0	0	0	0	0	0	0	0	0	0	0	0	0	0	0	0	0	0	0	0	0	0	0	1	0	0	0	0	0	0	0	0	0	0	0	0	0	0	0	0	0	0	0	0	0	0	0	0	0	0	0	0	0	0	0	0	0	36.61	FALSE	FALSE	FALSE	160	0.008
POTEGp.Val368Phe	POTEG	0.00784809302714566	0.00519858598461218	0	0.023544279081436	NA	NA	NA	NA	NA	NA	0.011312905997992888	0.009597850081581726	Phe	Val	FALSE	NA	1	0	0	0	0	0	0	0	0	0	0	0	0	0	0	0	0	0	0	0	0	0	0	0	0	0	0	0	0	0	0	0	1	0	0	0	0	0	0	0	0	0	0	0	0	0	0	0	0	0	0	0	0	0	0	0	0	0	0	0	0	0	0	0	0	0	37.79	FALSE	FALSE	FALSE	160	0.008
PP2D1p.Ser120Phe	PP2D1	0.00784809302714566	0.00519858598461218	0	0.023544279081436	NA	NA	NA	NA	NA	NA	0.011312905997992888	0.009597850081581726	Phe	Ser	FALSE	NA	1	0	0	0	0	0	0	0	0	0	0	0	0	0	0	0	0	0	0	0	0	0	0	0	0	0	0	0	0	0	0	0	1	0	0	0	0	0	0	0	0	0	0	0	0	0	0	0	0	0	0	0	0	0	0	0	0	0	0	0	0	0	0	0	0	0	37.54	FALSE	FALSE	FALSE	160	0.008
PPA2p.Leu279Phe	PPA2	0.00784809302714566	0.00519858598461218	0	0.023544279081436	NA	NA	NA	NA	NA	NA	0.011312905997992888	0.009597850081581726	Phe	Leu	FALSE	NA	1	0	0	0	0	0	0	0	0	0	0	0	0	0	0	0	0	0	0	0	0	0	0	0	0	0	0	0	0	0	0	0	1	0	0	0	0	0	0	0	0	0	0	0	0	0	0	0	0	0	0	0	0	0	0	0	0	0	0	0	0	0	0	0	0	0	36.7	FALSE	FALSE	FALSE	160	0.008
PRAG1p.Ser295Phe	PRAG1	0.00784809302714566	0.00519858598461218	0	0.023544279081436	NA	NA	NA	NA	NA	NA	0.011312905997992888	0.009597850081581726	Phe	Ser	FALSE	NA	1	0	0	0	0	0	0	0	0	0	0	0	0	0	0	0	0	0	0	0	0	0	0	0	0	0	0	0	0	0	0	0	1	0	0	0	0	0	0	0	0	0	0	0	0	0	0	0	0	0	0	0	0	0	0	0	0	0	0	0	0	0	0	0	0	0	36.97	FALSE	FALSE	FALSE	160	0.008
PRAMEF14p.Cys457Phe	PRAMEF14	0.00784809302714566	0.00519858598461218	0	0.023544279081436	NA	NA	NA	NA	NA	NA	0.011312905997992888	0.009597850081581726	Phe	Cys	FALSE	NA	1	0	0	0	0	0	0	0	0	0	0	0	0	0	0	0	0	0	0	0	0	0	0	0	0	0	0	0	0	0	0	0	1	0	0	0	0	0	0	0	0	0	0	0	0	0	0	0	0	0	0	0	0	0	0	0	0	0	0	0	0	0	0	0	0	0	37.05	FALSE	FALSE	FALSE	160	0.008
PRDX3p.Leu97Phe	PRDX3	0.00784809302714566	0.00519858598461218	0	0.023544279081436	NA	NA	NA	NA	NA	NA	0.011312905997992888	0.009597850081581726	Phe	Leu	FALSE	NA	1	0	0	0	0	0	0	0	0	0	0	0	0	0	0	0	0	0	0	0	0	0	0	0	0	0	0	0	0	0	0	0	1	0	0	0	0	0	0	0	0	0	0	0	0	0	0	0	0	0	0	0	0	0	0	0	0	0	0	0	0	0	0	0	0	0	37.64	FALSE	FALSE	FALSE	160	0.008
PRPF8p.Leu1644Phe	PRPF8	0.00784809302714566	0.00519858598461218	0	0.023544279081436	NA	NA	NA	NA	NA	NA	0.011312905997992888	0.009597850081581726	Phe	Leu	FALSE	NA	1	0	0	0	0	0	0	0	0	0	0	0	0	0	0	0	0	0	0	0	0	0	0	0	0	0	0	0	0	0	0	0	1	0	0	0	0	0	0	0	0	0	0	0	0	0	0	0	0	0	0	0	0	0	0	0	0	0	0	0	0	0	0	0	0	0	37.51	FALSE	FALSE	FALSE	160	0.008
PRSS38p.Leu305Phe	PRSS38	0.00784809302714566	0.00519858598461218	0	0.023544279081436	NA	NA	NA	NA	NA	NA	0.011312905997992888	0.009597850081581726	Phe	Leu	FALSE	NA	1	0	0	0	0	0	0	0	0	0	0	0	0	0	0	0	0	0	0	0	0	0	0	0	0	0	0	0	0	0	0	0	1	0	0	0	0	0	0	0	0	0	0	0	0	0	0	0	0	0	0	0	0	0	0	0	0	0	0	0	0	0	0	0	0	0	36.38	FALSE	FALSE	FALSE	160	0.008
PSG9p.Ile325Phe	PSG9	0.00784809302714566	0.00519858598461218	0	0.023544279081436	NA	NA	NA	NA	NA	NA	0.011312905997992888	0.009597850081581726	Phe	Ile	FALSE	NA	1	0	0	0	0	0	0	0	0	0	0	0	0	0	0	0	0	0	0	0	0	0	0	0	0	0	0	0	0	0	0	0	1	0	0	0	0	0	0	0	0	0	0	0	0	0	0	0	0	0	0	0	0	0	0	0	0	0	0	0	0	0	0	0	0	0	37.02	FALSE	FALSE	FALSE	160	0.008
PSORS1C1p.Leu111Phe	PSORS1C1	0.00784809302714566	0.00519858598461218	0	0.023544279081436	NA	NA	NA	NA	NA	NA	0.011312905997992888	0.009597850081581726	Phe	Leu	FALSE	NA	1	0	0	0	0	0	0	0	0	0	0	0	0	0	0	0	0	0	0	0	0	0	0	0	0	0	0	0	0	0	0	0	1	0	0	0	0	0	0	0	0	0	0	0	0	0	0	0	0	0	0	0	0	0	0	0	0	0	0	0	0	0	0	0	0	0	36.73	FALSE	FALSE	FALSE	160	0.008
RASGRF1p.Ile1017Phe	RASGRF1	0.00784809302714566	0.00519858598461218	0	0.023544279081436	NA	NA	NA	NA	NA	NA	0.011312905997992888	0.009597850081581726	Phe	Ile	FALSE	NA	1	0	0	0	0	0	0	0	0	0	0	0	0	0	0	0	0	0	0	0	0	0	0	0	0	0	0	0	0	0	0	0	1	0	0	0	0	0	0	0	0	0	0	0	0	0	0	0	0	0	0	0	0	0	0	0	0	0	0	0	0	0	0	0	0	0	37.72	TRUE	FALSE	FALSE	160	0.008
RBM10p.Cys686Phe	RBM10	0.00784809302714566	0.00519858598461218	0	0.023544279081436	NA	NA	NA	NA	NA	NA	0.011312905997992888	0.009597850081581726	Phe	Cys	FALSE	1	1	0	0	0	0	0	0	0	0	0	0	0	0	0	0	0	0	0	0	0	0	0	0	0	0	0	0	0	0	0	0	0	1	0	0	0	0	0	0	0	0	0	0	0	0	0	0	0	0	0	0	0	0	0	0	0	0	0	0	0	0	0	0	0	0	0	37.19	FALSE	FALSE	FALSE	160	0.008
RDH10p.Leu199Phe	RDH10	0.00784809302714566	0.00519858598461218	0	0.023544279081436	NA	NA	NA	NA	NA	NA	0.011312905997992888	0.009597850081581726	Phe	Leu	FALSE	NA	1	0	0	0	0	0	0	0	0	0	0	0	0	0	0	0	0	0	0	0	0	0	0	0	0	0	0	0	0	0	0	0	1	0	0	0	0	0	0	0	0	0	0	0	0	0	0	0	0	0	0	0	0	0	0	0	0	0	0	0	0	0	0	0	0	0	36.32	FALSE	FALSE	FALSE	160	0.008
RECQLp.Leu184Phe	RECQL	0.00784809302714566	0.00519858598461218	0	0.023544279081436	NA	NA	NA	NA	NA	NA	0.011312905997992888	0.009597850081581726	Phe	Leu	FALSE	NA	1	0	0	0	0	0	0	0	0	0	0	0	0	0	0	0	0	0	0	0	0	0	0	0	0	0	0	0	0	0	0	0	1	0	0	0	0	0	0	0	0	0	0	0	0	0	0	0	0	0	0	0	0	0	0	0	0	0	0	0	0	0	0	0	0	0	37.13	FALSE	FALSE	FALSE	160	0.008
RGS3p.Ser317Phe	RGS3	0.00784809302714566	0.00519858598461218	0	0.023544279081436	NA	NA	NA	NA	NA	NA	0.011312905997992888	0.009597850081581726	Phe	Ser	FALSE	NA	1	0	0	0	0	0	0	0	0	0	0	0	0	0	0	0	0	0	0	0	0	0	0	0	0	0	0	0	0	0	0	0	1	0	0	0	0	0	0	0	0	0	0	0	0	0	0	0	0	0	0	0	0	0	0	0	0	0	0	0	0	0	0	0	0	0	36.81	FALSE	FALSE	FALSE	160	0.008
RHBDF2p.Leu728Phe	RHBDF2	0.00784809302714566	0.00519858598461218	0	0.023544279081436	NA	NA	NA	NA	NA	NA	0.011312905997992888	0.009597850081581726	Phe	Leu	FALSE	NA	1	0	0	0	0	0	0	0	0	0	0	0	0	0	0	0	0	0	0	0	0	0	0	0	0	0	0	0	0	0	0	0	1	0	0	0	0	0	0	0	0	0	0	0	0	0	0	0	0	0	0	0	0	0	0	0	0	0	0	0	0	0	0	0	0	0	36.53	FALSE	FALSE	FALSE	160	0.008
RIOK2p.Leu37Phe	RIOK2	0.00784809302714566	0.00519858598461218	0	0.023544279081436	NA	NA	NA	NA	NA	NA	0.011312905997992888	0.009597850081581726	Phe	Leu	FALSE	NA	1	0	0	0	0	0	0	0	0	0	0	0	0	0	0	0	0	0	0	0	0	0	0	0	0	0	0	0	0	0	0	0	1	0	0	0	0	0	0	0	0	0	0	0	0	0	0	0	0	0	0	0	0	0	0	0	0	0	0	0	0	0	0	0	0	0	36.83	FALSE	FALSE	FALSE	160	0.008
RNASEKp.Leu11Phe	RNASEK	0.00784809302714566	0.00519858598461218	0	0.023544279081436	NA	NA	NA	NA	NA	NA	0.011312905997992888	0.009597850081581726	Phe	Leu	FALSE	NA	1	0	0	0	0	0	0	0	0	0	0	0	0	0	0	0	0	0	0	0	0	0	0	0	0	0	0	0	0	0	0	0	1	0	0	0	0	0	0	0	0	0	0	0	0	0	0	0	0	0	0	0	0	0	0	0	0	0	0	0	0	0	0	0	0	0	36.46	FALSE	FALSE	FALSE	160	0.008
RNF17p.Leu1389Phe	RNF17	0.00784809302714566	0.00519858598461218	0	0.023544279081436	NA	NA	NA	NA	NA	NA	0.011312905997992888	0.009597850081581726	Phe	Leu	FALSE	NA	1	0	0	0	0	0	0	0	0	0	0	0	0	0	0	0	0	0	0	0	0	0	0	0	0	0	0	0	0	0	0	0	1	0	0	0	0	0	0	0	0	0	0	0	0	0	0	0	0	0	0	0	0	0	0	0	0	0	0	0	0	0	0	0	0	0	36.26	FALSE	FALSE	FALSE	160	0.008
RP11-385D13.1p.Val391Phe	RP11-385D1	0.00784809302714566	0.00519858598461218	0	0.023544279081436	NA	NA	NA	NA	NA	NA	0.011312905997992888	0.009597850081581726	Phe	Val	FALSE	NA	1	0	0	0	0	0	0	0	0	0	0	0	0	0	0	0	0	0	0	0	0	0	0	0	0	0	0	0	0	0	0	0	1	0	0	0	0	0	0	0	0	0	0	0	0	0	0	0	0	0	0	0	0	0	0	0	0	0	0	0	0	0	0	0	0	0	37.4	FALSE	FALSE	FALSE	160	0.008
RP11-664D7.4p.Leu44Phe	RP11-664D	0.00784809302714566	0.00519858598461218	0	0.023544279081436	NA	NA	NA	NA	NA	NA	0.011312905997992888	0.009597850081581726	Phe	Leu	FALSE	NA	1	0	0	0	0	0	0	0	0	0	0	0	0	0	0	0	0	0	0	0	0	0	0	0	0	0	0	0	0	0	0	0	1	0	0	0	0	0	0	0	0	0	0	0	0	0	0	0	0	0	0	0	0	0	0	0	0	0	0	0	0	0	0	0	0	0	36.78	FALSE	FALSE	FALSE	160	0.008
RP1p.Val144Phe	RP1	0.00784809302714566	0.00519858598461218	0	0.023544279081436	NA	NA	NA	NA	NA	NA	0.011312905997992888	0.009597850081581726	Phe	Val	FALSE	NA	1	0	0	0	0	0	0	0	0	0	0	0	0	0	0	0	0	0	0	0	0	0	0	0	0	0	0	0	0	0	0	0	1	0	0	0	0	0	0	0	0	0	0	0	0	0	0	0	0	0	0	0	0	0	0	0	0	0	0	0	0	0	0	0	0	0	36.68	FALSE	FALSE	FALSE	160	0.008
RPP14p.Ser168Phe	RPP14	0.00784809302714566	0.00519858598461218	0	0.023544279081436	NA	NA	NA	NA	NA	NA	0.011312905997992888	0.009597850081581726	Phe	Ser	FALSE	NA	1	0	0	0	0	0	0	0	0	0	0	0	0	0	0	0	0	0	0	0	0	0	0	0	0	0	0	0	0	0	0	0	1	0	0	0	0	0	0	0	0	0	0	0	0	0	0	0	0	0	0	0	0	0	0	0	0	0	0	0	0	0	0	0	0	0	36.96	FALSE	FALSE	FALSE	160	0.008
RRBP1p.Ile25Phe	RRBP1	0.00784809302714566	0.00519858598461218	0	0.023544279081436	NA	NA	NA	NA	NA	NA	0.011312905997992888	0.009597850081581726	Phe	Ile	FALSE	NA	1	0	0	0	0	0	0	0	0	0	0	0	0	0	0	0	0	0	0	0	0	0	0	0	0	0	0	0	0	0	0	0	1	0	0	0	0	0	0	0	0	0	0	0	0	0	0	0	0	0	0	0	0	0	0	0	0	0	0	0	0	0	0	0	0	0	36.88	FALSE	FALSE	FALSE	160	0.008
RYR1p.Leu4566Phe	RYR1	0.00784809302714566	0.00519858598461218	0	0.023544279081436	NA	NA	NA	NA	NA	NA	0.011312905997992888	0.009597850081581726	Phe	Leu	FALSE	NA	1	0	0	0	0	0	0	0	0	0	0	0	0	0	0	0	0	0	0	0	0	0	0	0	0	0	0	0	0	0	0	0	1	0	0	0	0	0	0	0	0	0	0	0	0	0	0	0	0	0	0	0	0	0	0	0	0	0	0	0	0	0	0	0	0	0	36.18	FALSE	FALSE	FALSE	160	0.008
SCN3Ap.Cys1384Phe	SCN3A	0.00784809302714566	0.00519858598461218	0	0.023544279081436	NA	NA	NA	NA	NA	NA	0.011312905997992888	0.009597850081581726	Phe	Cys	FALSE	NA	1	0	0	0	0	0	0	0	0	0	0	0	0	0	0	0	0	0	0	0	0	0	0	0	0	0	0	0	0	0	0	0	1	0	0	0	0	0	0	0	0	0	0	0	0	0	0	0	0	0	0	0	0	0	0	0	0	0	0	0	0	0	0	0	0	0	37.28	FALSE	FALSE	FALSE	160	0.008
SCN3Ap.Cys277Phe	SCN3A	0.00784809302714566	0.00519858598461218	0	0.023544279081436	NA	NA	NA	NA	NA	NA	0.011312905997992888	0.009597850081581726	Phe	Cys	FALSE	NA	1	0	0	0	0	0	0	0	0	0	0	0	0	0	0	0	0	0	0	0	0	0	0	0	0	0	0	0	0	0	0	0	1	0	0	0	0	0	0	0	0	0	0	0	0	0	0	0	0	0	0	0	0	0	0	0	0	0	0	0	0	0	0	0	0	0	36.73	FALSE	FALSE	FALSE	160	0.008
SCNM1p.Ser70Phe	SCNM1	0.00784809302714566	0.00519858598461218	0	0.023544279081436	NA	NA	NA	NA	NA	NA	0.011312905997992888	0.009597850081581726	Phe	Ser	FALSE	NA	1	0	0	0	0	0	0	0	0	0	0	0	0	0	0	0	0	0	0	0	0	0	0	0	0	0	0	0	0	0	0	0	1	0	0	0	0	0	0	0	0	0	0	0	0	0	0	0	0	0	0	0	0	0	0	0	0	0	0	0	0	0	0	0	0	0	36.48	FALSE	FALSE	FALSE	160	0.008
SCRIBp.Cys104Phe	SCRIB	0.00784809302714566	0.00519858598461218	0	0.023544279081436	NA	NA	NA	NA	NA	NA	0.011312905997992888	0.009597850081581726	Phe	Cys	FALSE	NA	1	0	0	0	0	0	0	0	0	0	0	0	0	0	0	0	0	0	0	0	0	0	0	0	0	0	0	0	0	0	0	0	1	0	0	0	0	0	0	0	0	0	0	0	0	0	0	0	0	0	0	0	0	0	0	0	0	0	0	0	0	0	0	0	0	0	36.8	TRUE	FALSE	FALSE	160	0.008
SEC16Bp.Ile853Phe	SEC16B	0.00784809302714566	0.00519858598461218	0	0.023544279081436	NA	NA	NA	NA	NA	NA	0.011312905997992888	0.009597850081581726	Phe	Ile	FALSE	NA	1	0	0	0	0	0	0	0	0	0	0	0	0	0	0	0	0	0	0	0	0	0	0	0	0	0	0	0	0	0	0	0	1	0	0	0	0	0	0	0	0	0	0	0	0	0	0	0	0	0	0	0	0	0	0	0	0	0	0	0	0	0	0	0	0	0	36.8	FALSE	FALSE	FALSE	160	0.008
SERPINA12p.Ile120Phe	SERPINA12	0.00784809302714566	0.00519858598461218	0	0.023544279081436	NA	NA	NA	NA	NA	NA	0.011312905997992888	0.009597850081581726	Phe	Ile	FALSE	NA	1	0	0	0	0	0	0	0	0	0	0	0	0	0	0	0	0	0	0	0	0	0	0	0	0	0	0	0	0	0	0	0	1	0	0	0	0	0	0	0	0	0	0	0	0	0	0	0	0	0	0	0	0	0	0	0	0	0	0	0	0	0	0	0	0	0	37.55	FALSE	FALSE	FALSE	160	0.008
SGCGp.Cys72Phe	SGCG	0.00784809302714566	0.00519858598461218	0	0.023544279081436	NA	NA	NA	NA	NA	NA	0.011312905997992888	0.009597850081581726	Phe	Cys	FALSE	NA	1	0	0	0	0	0	0	0	0	0	0	0	0	0	0	0	0	0	0	0	0	0	0	0	0	0	0	0	0	0	0	0	1	0	0	0	0	0	0	0	0	0	0	0	0	0	0	0	0	0	0	0	0	0	0	0	0	0	0	0	0	0	0	0	0	0	36.42	FALSE	FALSE	FALSE	160	0.008
SH3BP4p.Leu332Phe	SH3BP4	0.00784809302714566	0.00519858598461218	0	0.023544279081436	NA	NA	NA	NA	NA	NA	0.011312905997992888	0.009597850081581726	Phe	Leu	FALSE	NA	1	0	0	0	0	0	0	0	0	0	0	0	0	0	0	0	0	0	0	0	0	0	0	0	0	0	0	0	0	0	0	0	1	0	0	0	0	0	0	0	0	0	0	0	0	0	0	0	0	0	0	0	0	0	0	0	0	0	0	0	0	0	0	0	0	0	37.11	FALSE	FALSE	FALSE	160	0.008
SIPA1L1p.Ser763Phe	SIPA1L1	0.00784809302714566	0.00519858598461218	0	0.023544279081436	NA	NA	NA	NA	NA	NA	0.011312905997992888	0.009597850081581726	Phe	Ser	FALSE	NA	1	0	0	0	0	0	0	0	0	0	0	0	0	0	0	0	0	0	0	0	0	0	0	0	0	0	0	0	0	0	0	0	1	0	0	0	0	0	0	0	0	0	0	0	0	0	0	0	0	0	0	0	0	0	0	0	0	0	0	0	0	0	0	0	0	0	36.56	FALSE	FALSE	FALSE	160	0.008
SLC17A4p.Ser379Phe	SLC17A4	0.00784809302714566	0.00519858598461218	0	0.023544279081436	NA	NA	NA	NA	NA	NA	0.011312905997992888	0.009597850081581726	Phe	Ser	FALSE	NA	1	0	0	0	0	0	0	0	0	0	0	0	0	0	0	0	0	0	0	0	0	0	0	0	0	0	0	0	0	0	0	0	1	0	0	0	0	0	0	0	0	0	0	0	0	0	0	0	0	0	0	0	0	0	0	0	0	0	0	0	0	0	0	0	0	0	36.44	FALSE	FALSE	FALSE	160	0.008
SLC17A6p.Val317Phe	SLC17A6	0.00784809302714566	0.00519858598461218	0	0.023544279081436	NA	NA	NA	NA	NA	NA	0.011312905997992888	0.009597850081581726	Phe	Val	FALSE	NA	1	0	0	0	0	0	0	0	0	0	0	0	0	0	0	0	0	0	0	0	0	0	0	0	0	0	0	0	0	0	0	0	1	0	0	0	0	0	0	0	0	0	0	0	0	0	0	0	0	0	0	0	0	0	0	0	0	0	0	0	0	0	0	0	0	0	36.92	FALSE	FALSE	FALSE	160	0.008
SLC38A6p.Ser516Phe	SLC38A6	0.00784809302714566	0.00519858598461218	0	0.023544279081436	NA	NA	NA	NA	NA	NA	0.011312905997992888	0.009597850081581726	Phe	Ser	FALSE	NA	1	0	0	0	0	0	0	0	0	0	0	0	0	0	0	0	0	0	0	0	0	0	0	0	0	0	0	0	0	0	0	0	1	0	0	0	0	0	0	0	0	0	0	0	0	0	0	0	0	0	0	0	0	0	0	0	0	0	0	0	0	0	0	0	0	0	36.78	FALSE	FALSE	FALSE	160	0.008
SLC39A12p.Tyr174Phe	SLC39A12	0.00784809302714566	0.00519858598461218	0	0.023544279081436	NA	NA	NA	NA	NA	NA	0.011312905997992888	0.009597850081581726	Phe	Tyr	FALSE	NA	1	0	0	0	0	0	0	0	0	0	0	0	0	0	0	0	0	0	0	0	0	0	0	0	0	0	0	0	0	0	0	0	1	0	0	0	0	0	0	0	0	0	0	0	0	0	0	0	0	0	0	0	0	0	0	0	0	0	0	0	0	0	0	0	0	0	36.79	FALSE	FALSE	FALSE	160	0.008
SLC7A2p.Leu544Phe	SLC7A2	0.00784809302714566	0.00519858598461218	0	0.023544279081436	NA	NA	NA	NA	NA	NA	0.011312905997992888	0.009597850081581726	Phe	Leu	FALSE	NA	1	0	0	0	0	0	0	0	0	0	0	0	0	0	0	0	0	0	0	0	0	0	0	0	0	0	0	0	0	0	0	0	1	0	0	0	0	0	0	0	0	0	0	0	0	0	0	0	0	0	0	0	0	0	0	0	0	0	0	0	0	0	0	0	0	0	36.99	FALSE	FALSE	FALSE	160	0.008
SLCO1B1p.Tyr395Phe	SLCO1B1	0.00784809302714566	0.00519858598461218	0	0.023544279081436	NA	NA	NA	NA	NA	NA	0.011312905997992888	0.009597850081581726	Phe	Tyr	FALSE	NA	1	0	0	0	0	0	0	0	0	0	0	0	0	0	0	0	0	0	0	0	0	0	0	0	0	0	0	0	0	0	0	0	1	0	0	0	0	0	0	0	0	0	0	0	0	0	0	0	0	0	0	0	0	0	0	0	0	0	0	0	0	0	0	0	0	0	36.82	FALSE	FALSE	FALSE	160	0.008
SLCO3A1p.Cys353Phe	SLCO3A1	0.00784809302714566	0.00519858598461218	0	0.023544279081436	NA	NA	NA	NA	NA	NA	0.011312905997992888	0.009597850081581726	Phe	Cys	FALSE	NA	1	0	0	0	0	0	0	0	0	0	0	0	0	0	0	0	0	0	0	0	0	0	0	0	0	0	0	0	0	0	0	0	1	0	0	0	0	0	0	0	0	0	0	0	0	0	0	0	0	0	0	0	0	0	0	0	0	0	0	0	0	0	0	0	0	0	36.18	FALSE	FALSE	FALSE	160	0.008
SLITRK1p.Cys578Phe	SLITRK1	0.00784809302714566	0.00519858598461218	0	0.023544279081436	NA	NA	NA	NA	NA	NA	0.011312905997992888	0.009597850081581726	Phe	Cys	FALSE	NA	1	0	0	0	0	0	0	0	0	0	0	0	0	0	0	0	0	0	0	0	0	0	0	0	0	0	0	0	0	0	0	0	1	0	0	0	0	0	0	0	0	0	0	0	0	0	0	0	0	0	0	0	0	0	0	0	0	0	0	0	0	0	0	0	0	0	36.73	FALSE	FALSE	FALSE	160	0.008
SORBS2p.Ser1117Phe	SORBS2	0.00784809302714566	0.00519858598461218	0	0.023544279081436	NA	NA	NA	NA	NA	NA	0.011312905997992888	0.009597850081581726	Phe	Ser	FALSE	NA	1	0	0	0	0	0	0	0	0	0	0	0	0	0	0	0	0	0	0	0	0	0	0	0	0	0	0	0	0	0	0	0	1	0	0	0	0	0	0	0	0	0	0	0	0	0	0	0	0	0	0	0	0	0	0	0	0	0	0	0	0	0	0	0	0	0	36.61	FALSE	FALSE	FALSE	160	0.008
SORCS3p.Cys745Phe	SORCS3	0.00784809302714566	0.00519858598461218	0	0.023544279081436	NA	NA	NA	NA	NA	NA	0.011312905997992888	0.009597850081581726	Phe	Cys	FALSE	NA	1	0	0	0	0	0	0	0	0	0	0	0	0	0	0	0	0	0	0	0	0	0	0	0	0	0	0	0	0	0	0	0	1	0	0	0	0	0	0	0	0	0	0	0	0	0	0	0	0	0	0	0	0	0	0	0	0	0	0	0	0	0	0	0	0	0	36.72	FALSE	FALSE	FALSE	160	0.008
SOWAHCp.Leu192Phe	SOWAHC	0.00784809302714566	0.00519858598461218	0	0.023544279081436	NA	NA	NA	NA	NA	NA	0.011312905997992888	0.009597850081581726	Phe	Leu	FALSE	NA	1	0	0	0	0	0	0	0	0	0	0	0	0	0	0	0	0	0	0	0	0	0	0	0	0	0	0	0	0	0	0	0	1	0	0	0	0	0	0	0	0	0	0	0	0	0	0	0	0	0	0	0	0	0	0	0	0	0	0	0	0	0	0	0	0	0	37.39	FALSE	FALSE	FALSE	160	0.008
SOX14p.Cys182Phe	SOX14	0.00784809302714566	0.00519858598461218	0	0.023544279081436	NA	NA	NA	NA	NA	NA	0.011312905997992888	0.009597850081581726	Phe	Cys	FALSE	NA	1	0	0	0	0	0	0	0	0	0	0	0	0	0	0	0	0	0	0	0	0	0	0	0	0	0	0	0	0	0	0	0	1	0	0	0	0	0	0	0	0	0	0	0	0	0	0	0	0	0	0	0	0	0	0	0	0	0	0	0	0	0	0	0	0	0	36.55	FALSE	FALSE	FALSE	160	0.008
SPAG17p.Ser1041Phe	SPAG17	0.00784809302714566	0.00519858598461218	0	0.023544279081436	NA	NA	NA	NA	NA	NA	0.011312905997992888	0.009597850081581726	Phe	Ser	FALSE	NA	1	0	0	0	0	0	0	0	0	0	0	0	0	0	0	0	0	0	0	0	0	0	0	0	0	0	0	0	0	0	0	0	1	0	0	0	0	0	0	0	0	0	0	0	0	0	0	0	0	0	0	0	0	0	0	0	0	0	0	0	0	0	0	0	0	0	36.26	FALSE	FALSE	FALSE	160	0.008
SPATA13p.Cys823Phe	SPATA13	0.00784809302714566	0.00519858598461218	0	0.023544279081436	NA	NA	NA	NA	NA	NA	0.011312905997992888	0.009597850081581726	Phe	Cys	FALSE	NA	1	0	0	0	0	0	0	0	0	0	0	0	0	0	0	0	0	0	0	0	0	0	0	0	0	0	0	0	0	0	0	0	1	0	0	0	0	0	0	0	0	0	0	0	0	0	0	0	0	0	0	0	0	0	0	0	0	0	0	0	0	0	0	0	0	0	37.24	FALSE	FALSE	FALSE	160	0.008
SPPL3p.Val104Phe	SPPL3	0.00784809302714566	0.00519858598461218	0	0.023544279081436	NA	NA	NA	NA	NA	NA	0.011312905997992888	0.009597850081581726	Phe	Val	FALSE	NA	1	0	0	0	0	0	0	0	0	0	0	0	0	0	0	0	0	0	0	0	0	0	0	0	0	0	0	0	0	0	0	0	1	0	0	0	0	0	0	0	0	0	0	0	0	0	0	0	0	0	0	0	0	0	0	0	0	0	0	0	0	0	0	0	0	0	35.86	FALSE	FALSE	FALSE	160	0.008
SPTA1p.Ile1137Phe	SPTA1	0.00784809302714566	0.00519858598461218	0	0.023544279081436	NA	NA	NA	NA	NA	NA	0.011312905997992888	0.009597850081581726	Phe	Ile	FALSE	NA	1	0	0	0	0	0	0	0	0	0	0	0	0	0	0	0	0	0	0	0	0	0	0	0	0	0	0	0	0	0	0	0	1	0	0	0	0	0	0	0	0	0	0	0	0	0	0	0	0	0	0	0	0	0	0	0	0	0	0	0	0	0	0	0	0	0	36.68	FALSE	FALSE	FALSE	160	0.008
SPZ1p.Cys328Phe	SPZ1	0.00784809302714566	0.00519858598461218	0	0.023544279081436	NA	NA	NA	NA	NA	NA	0.011312905997992888	0.009597850081581726	Phe	Cys	FALSE	NA	1	0	0	0	0	0	0	0	0	0	0	0	0	0	0	0	0	0	0	0	0	0	0	0	0	0	0	0	0	0	0	0	1	0	0	0	0	0	0	0	0	0	0	0	0	0	0	0	0	0	0	0	0	0	0	0	0	0	0	0	0	0	0	0	0	0	37.62	FALSE	FALSE	FALSE	160	0.008
SRCIN1p.Ile210Phe	SRCIN1	0.00784809302714566	0.00519858598461218	0	0.023544279081436	NA	NA	NA	NA	NA	NA	0.011312905997992888	0.009597850081581726	Phe	Ile	FALSE	NA	1	0	0	0	0	0	0	0	0	0	0	0	0	0	0	0	0	0	0	0	0	0	0	0	0	0	0	0	0	0	0	0	1	0	0	0	0	0	0	0	0	0	0	0	0	0	0	0	0	0	0	0	0	0	0	0	0	0	0	0	0	0	0	0	0	0	36.36	FALSE	FALSE	FALSE	160	0.008
SULF1p.Val12Phe	SULF1	0.00784809302714566	0.00519858598461218	0	0.023544279081436	NA	NA	NA	NA	NA	NA	0.011312905997992888	0.009597850081581726	Phe	Val	FALSE	NA	1	0	0	0	0	0	0	0	0	0	0	0	0	0	0	0	0	0	0	0	0	0	0	0	0	0	0	0	0	0	0	0	1	0	0	0	0	0	0	0	0	0	0	0	0	0	0	0	0	0	0	0	0	0	0	0	0	0	0	0	0	0	0	0	0	0	37.58	FALSE	FALSE	FALSE	160	0.008
TARSp.Val201Phe	TARS	0.00784809302714566	0.00519858598461218	0	0.023544279081436	NA	NA	NA	NA	NA	NA	0.011312905997992888	0.009597850081581726	Phe	Val	FALSE	NA	1	0	0	0	0	0	0	0	0	0	0	0	0	0	0	0	0	0	0	0	0	0	0	0	0	0	0	0	0	0	0	0	1	0	0	0	0	0	0	0	0	0	0	0	0	0	0	0	0	0	0	0	0	0	0	0	0	0	0	0	0	0	0	0	0	0	36.52	FALSE	FALSE	FALSE	160	0.008
TBC1D19p.Val235Phe	TBC1D19	0.00784809302714566	0.00519858598461218	0	0.023544279081436	NA	NA	NA	NA	NA	NA	0.011312905997992888	0.009597850081581726	Phe	Val	FALSE	NA	1	0	0	0	0	0	0	0	0	0	0	0	0	0	0	0	0	0	0	0	0	0	0	0	0	0	0	0	0	0	0	0	1	0	0	0	0	0	0	0	0	0	0	0	0	0	0	0	0	0	0	0	0	0	0	0	0	0	0	0	0	0	0	0	0	0	36.39	FALSE	FALSE	FALSE	160	0.008
TBC1D32p.Ser574Phe	TBC1D32	0.00784809302714566	0.00519858598461218	0	0.023544279081436	NA	NA	NA	NA	NA	NA	0.011312905997992888	0.009597850081581726	Phe	Ser	FALSE	NA	1	0	0	0	0	0	0	0	0	0	0	0	0	0	0	0	0	0	0	0	0	0	0	0	0	0	0	0	0	0	0	0	1	0	0	0	0	0	0	0	0	0	0	0	0	0	0	0	0	0	0	0	0	0	0	0	0	0	0	0	0	0	0	0	0	0	36.64	FALSE	FALSE	FALSE	160	0.008
TBC1D9p.Leu788Phe	TBC1D9	0.00784809302714566	0.00519858598461218	0	0.023544279081436	NA	NA	NA	NA	NA	NA	0.011312905997992888	0.009597850081581726	Phe	Leu	FALSE	NA	1	0	0	0	0	0	0	0	0	0	0	0	0	0	0	0	0	0	0	0	0	0	0	0	0	0	0	0	0	0	0	0	1	0	0	0	0	0	0	0	0	0	0	0	0	0	0	0	0	0	0	0	0	0	0	0	0	0	0	0	0	0	0	0	0	0	36.68	FALSE	FALSE	FALSE	160	0.008
TDRD9p.Ser451Phe	TDRD9	0.00784809302714566	0.00519858598461218	0	0.023544279081436	NA	NA	NA	NA	NA	NA	0.011312905997992888	0.009597850081581726	Phe	Ser	FALSE	NA	1	0	0	0	0	0	0	0	0	0	0	0	0	0	0	0	0	0	0	0	0	0	0	0	0	0	0	0	0	0	0	0	1	0	0	0	0	0	0	0	0	0	0	0	0	0	0	0	0	0	0	0	0	0	0	0	0	0	0	0	0	0	0	0	0	0	37.25	FALSE	FALSE	FALSE	160	0.008
TGFBR2p.Cys418Phe	TGFBR2	0.00784809302714566	0.00519858598461218	0	0.023544279081436	NA	NA	NA	NA	NA	NA	0.011312905997992888	0.009597850081581726	Phe	Cys	FALSE	1	1	0	0	0	0	0	0	0	0	0	0	0	0	0	0	0	0	0	0	0	0	0	0	0	0	0	0	0	0	0	0	0	1	0	0	0	0	0	0	0	0	0	0	0	0	0	0	0	0	0	0	0	0	0	0	0	0	0	0	0	0	0	0	0	0	0	37.38	FALSE	FALSE	FALSE	160	0.008
TGFBR3p.Ile9Phe	TGFBR3	0.00784809302714566	0.00519858598461218	0	0.023544279081436	NA	NA	NA	NA	NA	NA	0.011312905997992888	0.009597850081581726	Phe	Ile	FALSE	NA	1	0	0	0	0	0	0	0	0	0	0	0	0	0	0	0	0	0	0	0	0	0	0	0	0	0	0	0	0	0	0	0	1	0	0	0	0	0	0	0	0	0	0	0	0	0	0	0	0	0	0	0	0	0	0	0	0	0	0	0	0	0	0	0	0	0	36.72	FALSE	FALSE	FALSE	160	0.008
THSD7Ap.Ser945Phe	THSD7A	0.00784809302714566	0.00519858598461218	0	0.023544279081436	NA	NA	NA	NA	NA	NA	0.011312905997992888	0.009597850081581726	Phe	Ser	FALSE	NA	1	0	0	0	0	0	0	0	0	0	0	0	0	0	0	0	0	0	0	0	0	0	0	0	0	0	0	0	0	0	0	0	1	0	0	0	0	0	0	0	0	0	0	0	0	0	0	0	0	0	0	0	0	0	0	0	0	0	0	0	0	0	0	0	0	0	36.71	FALSE	FALSE	FALSE	160	0.008
TLL1p.Leu122Phe	TLL1	0.00784809302714566	0.00519858598461218	0	0.023544279081436	NA	NA	NA	NA	NA	NA	0.011312905997992888	0.009597850081581726	Phe	Leu	FALSE	NA	1	0	0	0	0	0	0	0	0	0	0	0	0	0	0	0	0	0	0	0	0	0	0	0	0	0	0	0	0	0	0	0	1	0	0	0	0	0	0	0	0	0	0	0	0	0	0	0	0	0	0	0	0	0	0	0	0	0	0	0	0	0	0	0	0	0	35.82	FALSE	FALSE	FALSE	160	0.008
TM4SF20p.Val17Phe	TM4SF20	0.00784809302714566	0.00519858598461218	0	0.023544279081436	NA	NA	NA	NA	NA	NA	0.011312905997992888	0.009597850081581726	Phe	Val	FALSE	NA	1	0	0	0	0	0	0	0	0	0	0	0	0	0	0	0	0	0	0	0	0	0	0	0	0	0	0	0	0	0	0	0	1	0	0	0	0	0	0	0	0	0	0	0	0	0	0	0	0	0	0	0	0	0	0	0	0	0	0	0	0	0	0	0	0	0	37.22	FALSE	FALSE	FALSE	160	0.008
TMC4p.Cys304Phe	TMC4	0.00784809302714566	0.00519858598461218	0	0.023544279081436	NA	NA	NA	NA	NA	NA	0.011312905997992888	0.009597850081581726	Phe	Cys	FALSE	NA	1	0	0	0	0	0	0	0	0	0	0	0	0	0	0	0	0	0	0	0	0	0	0	0	0	0	0	0	0	0	0	0	1	0	0	0	0	0	0	0	0	0	0	0	0	0	0	0	0	0	0	0	0	0	0	0	0	0	0	0	0	0	0	0	0	0	35.77	FALSE	FALSE	FALSE	160	0.008
TNK2p.Cys792Phe	TNK2	0.00784809302714566	0.00519858598461218	0	0.023544279081436	NA	NA	NA	NA	NA	NA	0.011312905997992888	0.009597850081581726	Phe	Cys	FALSE	NA	1	0	0	0	0	0	0	0	0	0	0	0	0	0	0	0	0	0	0	0	0	0	0	0	0	0	0	0	0	0	0	0	1	0	0	0	0	0	0	0	0	0	0	0	0	0	0	0	0	0	0	0	0	0	0	0	0	0	0	0	0	0	0	0	0	0	36.92	FALSE	FALSE	FALSE	160	0.008
TRAPPC11p.Ser858Phe	TRAPPC11	0.00784809302714566	0.00519858598461218	0	0.023544279081436	NA	NA	NA	NA	NA	NA	0.011312905997992888	0.009597850081581726	Phe	Ser	FALSE	NA	1	0	0	0	0	0	0	0	0	0	0	0	0	0	0	0	0	0	0	0	0	0	0	0	0	0	0	0	0	0	0	0	1	0	0	0	0	0	0	0	0	0	0	0	0	0	0	0	0	0	0	0	0	0	0	0	0	0	0	0	0	0	0	0	0	0	38.15	FALSE	FALSE	FALSE	160	0.008
TRAPPC13p.Leu144Phe	TRAPPC13	0.00784809302714566	0.00519858598461218	0	0.023544279081436	NA	NA	NA	NA	NA	NA	0.011312905997992888	0.009597850081581726	Phe	Leu	FALSE	NA	1	0	0	0	0	0	0	0	0	0	0	0	0	0	0	0	0	0	0	0	0	0	0	0	0	0	0	0	0	0	0	0	1	0	0	0	0	0	0	0	0	0	0	0	0	0	0	0	0	0	0	0	0	0	0	0	0	0	0	0	0	0	0	0	0	0	36.42	FALSE	FALSE	FALSE	160	0.008
TRIM46p.Leu370Phe	TRIM46	0.00784809302714566	0.00519858598461218	0	0.023544279081436	NA	NA	NA	NA	NA	NA	0.011312905997992888	0.009597850081581726	Phe	Leu	FALSE	NA	1	0	0	0	0	0	0	0	0	0	0	0	0	0	0	0	0	0	0	0	0	0	0	0	0	0	0	0	0	0	0	0	1	0	0	0	0	0	0	0	0	0	0	0	0	0	0	0	0	0	0	0	0	0	0	0	0	0	0	0	0	0	0	0	0	0	37	FALSE	FALSE	FALSE	160	0.008
TRIM49p.Cys167Phe	TRIM49	0.00784809302714566	0.00519858598461218	0	0.023544279081436	NA	NA	NA	NA	NA	NA	0.011312905997992888	0.009597850081581726	Phe	Cys	FALSE	NA	1	0	0	0	0	0	0	0	0	0	0	0	0	0	0	0	0	0	0	0	0	0	0	0	0	0	0	0	0	0	0	0	1	0	0	0	0	0	0	0	0	0	0	0	0	0	0	0	0	0	0	0	0	0	0	0	0	0	0	0	0	0	0	0	0	0	36.16	FALSE	FALSE	FALSE	160	0.008
TRIM55p.Cys156Phe	TRIM55	0.00784809302714566	0.00519858598461218	0	0.023544279081436	NA	NA	NA	NA	NA	NA	0.011312905997992888	0.009597850081581726	Phe	Cys	FALSE	NA	1	0	0	0	0	0	0	0	0	0	0	0	0	0	0	0	0	0	0	0	0	0	0	0	0	0	0	0	0	0	0	0	1	0	0	0	0	0	0	0	0	0	0	0	0	0	0	0	0	0	0	0	0	0	0	0	0	0	0	0	0	0	0	0	0	0	36.4	FALSE	FALSE	FALSE	160	0.008
TRMT44p.Cys554Phe	TRMT44	0.00784809302714566	0.00519858598461218	0	0.023544279081436	NA	NA	NA	NA	NA	NA	0.011312905997992888	0.009597850081581726	Phe	Cys	FALSE	NA	1	0	0	0	0	0	0	0	0	0	0	0	0	0	0	0	0	0	0	0	0	0	0	0	0	0	0	0	0	0	0	0	1	0	0	0	0	0	0	0	0	0	0	0	0	0	0	0	0	0	0	0	0	0	0	0	0	0	0	0	0	0	0	0	0	0	36.29	FALSE	FALSE	FALSE	160	0.008
TRPC1p.Ser325Phe	TRPC1	0.00784809302714566	0.00519858598461218	0	0.023544279081436	NA	NA	NA	NA	NA	NA	0.011312905997992888	0.009597850081581726	Phe	Ser	FALSE	NA	1	0	0	0	0	0	0	0	0	0	0	0	0	0	0	0	0	0	0	0	0	0	0	0	0	0	0	0	0	0	0	0	1	0	0	0	0	0	0	0	0	0	0	0	0	0	0	0	0	0	0	0	0	0	0	0	0	0	0	0	0	0	0	0	0	0	36.76	FALSE	FALSE	FALSE	160	0.008
TSC22D2p.Ser525Phe	TSC22D2	0.00784809302714566	0.00519858598461218	0	0.023544279081436	NA	NA	NA	NA	NA	NA	0.011312905997992888	0.009597850081581726	Phe	Ser	FALSE	NA	1	0	0	0	0	0	0	0	0	0	0	0	0	0	0	0	0	0	0	0	0	0	0	0	0	0	0	0	0	0	0	0	1	0	0	0	0	0	0	0	0	0	0	0	0	0	0	0	0	0	0	0	0	0	0	0	0	0	0	0	0	0	0	0	0	0	37.26	FALSE	FALSE	FALSE	160	0.008
TSPAN31p.Ser41Phe	TSPAN31	0.00784809302714566	0.00519858598461218	0	0.023544279081436	NA	NA	NA	NA	NA	NA	0.011312905997992888	0.009597850081581726	Phe	Ser	FALSE	NA	1	0	0	0	0	0	0	0	0	0	0	0	0	0	0	0	0	0	0	0	0	0	0	0	0	0	0	0	0	0	0	0	1	0	0	0	0	0	0	0	0	0	0	0	0	0	0	0	0	0	0	0	0	0	0	0	0	0	0	0	0	0	0	0	0	0	37.82	FALSE	FALSE	FALSE	160	0.008
TSSC1p.Val32Phe	TSSC1	0.00784809302714566	0.00519858598461218	0	0.023544279081436	NA	NA	NA	NA	NA	NA	0.011312905997992888	0.009597850081581726	Phe	Val	FALSE	NA	1	0	0	0	0	0	0	0	0	0	0	0	0	0	0	0	0	0	0	0	0	0	0	0	0	0	0	0	0	0	0	0	1	0	0	0	0	0	0	0	0	0	0	0	0	0	0	0	0	0	0	0	0	0	0	0	0	0	0	0	0	0	0	0	0	0	37.57	FALSE	FALSE	FALSE	160	0.008
TTNp.Leu4798Phe	TTN	0.00784809302714566	0.00519858598461218	0	0.023544279081436	NA	NA	NA	NA	NA	NA	0.011312905997992888	0.009597850081581726	Phe	Leu	FALSE	NA	1	0	0	0	0	0	0	0	0	0	0	0	0	0	0	0	0	0	0	0	0	0	0	0	0	0	0	0	0	0	0	0	1	0	0	0	0	0	0	0	0	0	0	0	0	0	0	0	0	0	0	0	0	0	0	0	0	0	0	0	0	0	0	0	0	0	36.36	FALSE	FALSE	FALSE	160	0.008
U2SURPp.Ser479Phe	U2SURP	0.00784809302714566	0.00519858598461218	0	0.023544279081436	NA	NA	NA	NA	NA	NA	0.011312905997992888	0.009597850081581726	Phe	Ser	FALSE	NA	1	0	0	0	0	0	0	0	0	0	0	0	0	0	0	0	0	0	0	0	0	0	0	0	0	0	0	0	0	0	0	0	1	0	0	0	0	0	0	0	0	0	0	0	0	0	0	0	0	0	0	0	0	0	0	0	0	0	0	0	0	0	0	0	0	0	36.53	FALSE	FALSE	FALSE	160	0.008
UMODL1p.Ser111Phe	UMODL1	0.00784809302714566	0.00519858598461218	0	0.023544279081436	NA	NA	NA	NA	NA	NA	0.011312905997992888	0.009597850081581726	Phe	Ser	FALSE	NA	1	0	0	0	0	0	0	0	0	0	0	0	0	0	0	0	0	0	0	0	0	0	0	0	0	0	0	0	0	0	0	0	1	0	0	0	0	0	0	0	0	0	0	0	0	0	0	0	0	0	0	0	0	0	0	0	0	0	0	0	0	0	0	0	0	0	36.2	FALSE	FALSE	FALSE	160	0.008
UNC50p.Leu17Phe	UNC50	0.00784809302714566	0.00519858598461218	0	0.023544279081436	NA	NA	NA	NA	NA	NA	0.011312905997992888	0.009597850081581726	Phe	Leu	FALSE	NA	1	0	0	0	0	0	0	0	0	0	0	0	0	0	0	0	0	0	0	0	0	0	0	0	0	0	0	0	0	0	0	0	1	0	0	0	0	0	0	0	0	0	0	0	0	0	0	0	0	0	0	0	0	0	0	0	0	0	0	0	0	0	0	0	0	0	37.35	FALSE	FALSE	FALSE	160	0.008
VCLp.Val1127Phe	VCL	0.00784809302714566	0.00519858598461218	0	0.023544279081436	NA	NA	NA	NA	NA	NA	0.011312905997992888	0.009597850081581726	Phe	Val	FALSE	NA	1	0	0	0	0	0	0	0	0	0	0	0	0	0	0	0	0	0	0	0	0	0	0	0	0	0	0	0	0	0	0	0	1	0	0	0	0	0	0	0	0	0	0	0	0	0	0	0	0	0	0	0	0	0	0	0	0	0	0	0	0	0	0	0	0	0	37.27	FALSE	FALSE	FALSE	160	0.008
VEPH1p.Ile75Phe	VEPH1	0.00784809302714566	0.00519858598461218	0	0.023544279081436	NA	NA	NA	NA	NA	NA	0.011312905997992888	0.009597850081581726	Phe	Ile	FALSE	NA	1	0	0	0	0	0	0	0	0	0	0	0	0	0	0	0	0	0	0	0	0	0	0	0	0	0	0	0	0	0	0	0	1	0	0	0	0	0	0	0	0	0	0	0	0	0	0	0	0	0	0	0	0	0	0	0	0	0	0	0	0	0	0	0	0	0	37.02	FALSE	FALSE	FALSE	160	0.008
WDR17p.Leu773Phe	WDR17	0.00784809302714566	0.00519858598461218	0	0.023544279081436	NA	NA	NA	NA	NA	NA	0.011312905997992888	0.009597850081581726	Phe	Leu	FALSE	NA	1	0	0	0	0	0	0	0	0	0	0	0	0	0	0	0	0	0	0	0	0	0	0	0	0	0	0	0	0	0	0	0	1	0	0	0	0	0	0	0	0	0	0	0	0	0	0	0	0	0	0	0	0	0	0	0	0	0	0	0	0	0	0	0	0	0	36.98	FALSE	FALSE	FALSE	160	0.008
WDR87p.Leu1376Phe	WDR87	0.00784809302714566	0.00519858598461218	0	0.023544279081436	NA	NA	NA	NA	NA	NA	0.011312905997992888	0.009597850081581726	Phe	Leu	FALSE	NA	1	0	0	0	0	0	0	0	0	0	0	0	0	0	0	0	0	0	0	0	0	0	0	0	0	0	0	0	0	0	0	0	1	0	0	0	0	0	0	0	0	0	0	0	0	0	0	0	0	0	0	0	0	0	0	0	0	0	0	0	0	0	0	0	0	0	37.25	FALSE	FALSE	FALSE	160	0.008
WNK4p.Ile408Phe	WNK4	0.00784809302714566	0.00519858598461218	0	0.023544279081436	NA	NA	NA	NA	NA	NA	0.011312905997992888	0.009597850081581726	Phe	Ile	FALSE	NA	1	0	0	0	0	0	0	0	0	0	0	0	0	0	0	0	0	0	0	0	0	0	0	0	0	0	0	0	0	0	0	0	1	0	0	0	0	0	0	0	0	0	0	0	0	0	0	0	0	0	0	0	0	0	0	0	0	0	0	0	0	0	0	0	0	0	36.61	FALSE	FALSE	FALSE	160	0.008
WT1p.Ser165Phe	WT1	0.00784809302714566	0.00519858598461218	0	0.023544279081436	NA	NA	NA	NA	NA	NA	0.011312905997992888	0.009597850081581726	Phe	Ser	FALSE	1	1	0	0	0	0	0	0	0	0	0	0	0	0	0	0	0	0	0	0	0	0	0	0	0	0	0	0	0	0	0	0	0	1	0	0	0	0	0	0	0	0	0	0	0	0	0	0	0	0	0	0	0	0	0	0	0	0	0	0	0	0	0	0	0	0	0	36.61	FALSE	FALSE	FALSE	160	0.008
XIRP2p.Ser56Phe	XIRP2	0.00784809302714566	0.00519858598461218	0	0.023544279081436	NA	NA	NA	NA	NA	NA	0.011312905997992888	0.009597850081581726	Phe	Ser	FALSE	NA	1	0	0	0	0	0	0	0	0	0	0	0	0	0	0	0	0	0	0	0	0	0	0	0	0	0	0	0	0	0	0	0	1	0	0	0	0	0	0	0	0	0	0	0	0	0	0	0	0	0	0	0	0	0	0	0	0	0	0	0	0	0	0	0	0	0	36.9	FALSE	FALSE	FALSE	160	0.008
XKR8p.Leu135Phe	XKR8	0.00784809302714566	0.00519858598461218	0	0.023544279081436	NA	NA	NA	NA	NA	NA	0.011312905997992888	0.009597850081581726	Phe	Leu	FALSE	NA	1	0	0	0	0	0	0	0	0	0	0	0	0	0	0	0	0	0	0	0	0	0	0	0	0	0	0	0	0	0	0	0	1	0	0	0	0	0	0	0	0	0	0	0	0	0	0	0	0	0	0	0	0	0	0	0	0	0	0	0	0	0	0	0	0	0	36.86	FALSE	FALSE	FALSE	160	0.008
XXCOS-LUCA11.5p.Ser19Phe	XXCOS-LUCA1	0.00784809302714566	0.00519858598461218	0	0.023544279081436	NA	NA	NA	NA	NA	NA	0.011312905997992888	0.009597850081581726	Phe	Ser	FALSE	NA	1	0	0	0	0	0	0	0	0	0	0	0	0	0	0	0	0	0	0	0	0	0	0	0	0	0	0	0	0	0	0	0	1	0	0	0	0	0	0	0	0	0	0	0	0	0	0	0	0	0	0	0	0	0	0	0	0	0	0	0	0	0	0	0	0	0	36.77	FALSE	FALSE	FALSE	160	0.008
ZBTB11p.Leu1011Phe	ZBTB11	0.00784809302714566	0.00519858598461218	0	0.023544279081436	NA	NA	NA	NA	NA	NA	0.011312905997992888	0.009597850081581726	Phe	Leu	FALSE	NA	1	0	0	0	0	0	0	0	0	0	0	0	0	0	0	0	0	0	0	0	0	0	0	0	0	0	0	0	0	0	0	0	1	0	0	0	0	0	0	0	0	0	0	0	0	0	0	0	0	0	0	0	0	0	0	0	0	0	0	0	0	0	0	0	0	0	36.77	FALSE	FALSE	FALSE	160	0.008
ZBTB11p.Tyr873Phe	ZBTB11	0.00784809302714566	0.00519858598461218	0	0.023544279081436	NA	NA	NA	NA	NA	NA	0.011312905997992888	0.009597850081581726	Phe	Tyr	FALSE	NA	1	0	0	0	0	0	0	0	0	0	0	0	0	0	0	0	0	0	0	0	0	0	0	0	0	0	0	0	0	0	0	0	1	0	0	0	0	0	0	0	0	0	0	0	0	0	0	0	0	0	0	0	0	0	0	0	0	0	0	0	0	0	0	0	0	0	36.11	FALSE	FALSE	FALSE	160	0.008
ZBTB11p.Val132Phe	ZBTB11	0.00784809302714566	0.00519858598461218	0	0.023544279081436	NA	NA	NA	NA	NA	NA	0.011312905997992888	0.009597850081581726	Phe	Val	FALSE	NA	1	0	0	0	0	0	0	0	0	0	0	0	0	0	0	0	0	0	0	0	0	0	0	0	0	0	0	0	0	0	0	0	1	0	0	0	0	0	0	0	0	0	0	0	0	0	0	0	0	0	0	0	0	0	0	0	0	0	0	0	0	0	0	0	0	0	37.46	FALSE	FALSE	FALSE	160	0.008
ZBTB41p.Val790Phe	ZBTB41	0.00784809302714566	0.00519858598461218	0	0.023544279081436	NA	NA	NA	NA	NA	NA	0.011312905997992888	0.009597850081581726	Phe	Val	FALSE	NA	1	0	0	0	0	0	0	0	0	0	0	0	0	0	0	0	0	0	0	0	0	0	0	0	0	0	0	0	0	0	0	0	1	0	0	0	0	0	0	0	0	0	0	0	0	0	0	0	0	0	0	0	0	0	0	0	0	0	0	0	0	0	0	0	0	0	38.09	FALSE	FALSE	FALSE	160	0.008
ZBTB7Bp.Ser296Phe	ZBTB7B	0.00784809302714566	0.00519858598461218	0	0.023544279081436	NA	NA	NA	NA	NA	NA	0.011312905997992888	0.009597850081581726	Phe	Ser	FALSE	NA	1	0	0	0	0	0	0	0	0	0	0	0	0	0	0	0	0	0	0	0	0	0	0	0	0	0	0	0	0	0	0	0	1	0	0	0	0	0	0	0	0	0	0	0	0	0	0	0	0	0	0	0	0	0	0	0	0	0	0	0	0	0	0	0	0	0	36.07	FALSE	FALSE	FALSE	160	0.008
ZC3H3p.Cys708Phe	ZC3H3	0.00784809302714566	0.00519858598461218	0	0.023544279081436	NA	NA	NA	NA	NA	NA	0.011312905997992888	0.009597850081581726	Phe	Cys	FALSE	NA	1	0	0	0	0	0	0	0	0	0	0	0	0	0	0	0	0	0	0	0	0	0	0	0	0	0	0	0	0	0	0	0	1	0	0	0	0	0	0	0	0	0	0	0	0	0	0	0	0	0	0	0	0	0	0	0	0	0	0	0	0	0	0	0	0	0	37.03	FALSE	FALSE	FALSE	160	0.008
ZCRB1p.Val53Phe	ZCRB1	0.00784809302714566	0.00519858598461218	0	0.023544279081436	NA	NA	NA	NA	NA	NA	0.011312905997992888	0.009597850081581726	Phe	Val	FALSE	NA	1	0	0	0	0	0	0	0	0	0	0	0	0	0	0	0	0	0	0	0	0	0	0	0	0	0	0	0	0	0	0	0	1	0	0	0	0	0	0	0	0	0	0	0	0	0	0	0	0	0	0	0	0	0	0	0	0	0	0	0	0	0	0	0	0	0	36.3	FALSE	FALSE	FALSE	160	0.008
ZDHHC8p.Ser645Phe	ZDHHC8	0.00784809302714566	0.00519858598461218	0	0.023544279081436	NA	NA	NA	NA	NA	NA	0.011312905997992888	0.009597850081581726	Phe	Ser	FALSE	NA	1	0	0	0	0	0	0	0	0	0	0	0	0	0	0	0	0	0	0	0	0	0	0	0	0	0	0	0	0	0	0	0	1	0	0	0	0	0	0	0	0	0	0	0	0	0	0	0	0	0	0	0	0	0	0	0	0	0	0	0	0	0	0	0	0	0	36.97	FALSE	FALSE	FALSE	160	0.008
ZFHX3p.Ser3146Phe	ZFHX3	0.00784809302714566	0.00519858598461218	0	0.023544279081436	NA	NA	NA	NA	NA	NA	0.011312905997992888	0.009597850081581726	Phe	Ser	FALSE	1	1	0	0	0	0	0	0	0	0	0	0	0	0	0	0	0	0	0	0	0	0	0	0	0	0	0	0	0	0	0	0	0	1	0	0	0	0	0	0	0	0	0	0	0	0	0	0	0	0	0	0	0	0	0	0	0	0	0	0	0	0	0	0	0	0	0	37.1	FALSE	FALSE	FALSE	160	0.008
ZIC1p.Leu319Phe	ZIC1	0.00784809302714566	0.00519858598461218	0	0.023544279081436	NA	NA	NA	NA	NA	NA	0.011312905997992888	0.009597850081581726	Phe	Leu	FALSE	NA	1	0	0	0	0	0	0	0	0	0	0	0	0	0	0	0	0	0	0	0	0	0	0	0	0	0	0	0	0	0	0	0	1	0	0	0	0	0	0	0	0	0	0	0	0	0	0	0	0	0	0	0	0	0	0	0	0	0	0	0	0	0	0	0	0	0	36.56	FALSE	FALSE	FALSE	160	0.008
ZMYM2p.Ile887Phe	ZMYM2	0.00784809302714566	0.00519858598461218	0	0.023544279081436	NA	NA	NA	NA	NA	NA	0.011312905997992888	0.009597850081581726	Phe	Ile	FALSE	1	1	0	0	0	0	0	0	0	0	0	0	0	0	0	0	0	0	0	0	0	0	0	0	0	0	0	0	0	0	0	0	0	1	0	0	0	0	0	0	0	0	0	0	0	0	0	0	0	0	0	0	0	0	0	0	0	0	0	0	0	0	0	0	0	0	0	36.18	FALSE	FALSE	FALSE	160	0.008
ZNF106p.Ser207Phe	ZNF106	0.00784809302714566	0.00519858598461218	0	0.023544279081436	NA	NA	NA	NA	NA	NA	0.011312905997992888	0.009597850081581726	Phe	Ser	FALSE	NA	1	0	0	0	0	0	0	0	0	0	0	0	0	0	0	0	0	0	0	0	0	0	0	0	0	0	0	0	0	0	0	0	1	0	0	0	0	0	0	0	0	0	0	0	0	0	0	0	0	0	0	0	0	0	0	0	0	0	0	0	0	0	0	0	0	0	38.06	FALSE	FALSE	FALSE	160	0.008
ZNF155p.Leu541Phe	ZNF155	0.00784809302714566	0.00519858598461218	0	0.023544279081436	NA	NA	NA	NA	NA	NA	0.011312905997992888	0.009597850081581726	Phe	Leu	FALSE	NA	1	0	0	0	0	0	0	0	0	0	0	0	0	0	0	0	0	0	0	0	0	0	0	0	0	0	0	0	0	0	0	0	1	0	0	0	0	0	0	0	0	0	0	0	0	0	0	0	0	0	0	0	0	0	0	0	0	0	0	0	0	0	0	0	0	0	36.18	FALSE	FALSE	FALSE	160	0.008
ZNF169p.Leu389Phe	ZNF169	0.00784809302714566	0.00519858598461218	0	0.023544279081436	NA	NA	NA	NA	NA	NA	0.011312905997992888	0.009597850081581726	Phe	Leu	FALSE	NA	1	0	0	0	0	0	0	0	0	0	0	0	0	0	0	0	0	0	0	0	0	0	0	0	0	0	0	0	0	0	0	0	1	0	0	0	0	0	0	0	0	0	0	0	0	0	0	0	0	0	0	0	0	0	0	0	0	0	0	0	0	0	0	0	0	0	37.08	FALSE	FALSE	FALSE	160	0.008
ZNF215p.Leu284Phe	ZNF215	0.00784809302714566	0.00519858598461218	0	0.023544279081436	NA	NA	NA	NA	NA	NA	0.011312905997992888	0.009597850081581726	Phe	Leu	FALSE	NA	1	0	0	0	0	0	0	0	0	0	0	0	0	0	0	0	0	0	0	0	0	0	0	0	0	0	0	0	0	0	0	0	1	0	0	0	0	0	0	0	0	0	0	0	0	0	0	0	0	0	0	0	0	0	0	0	0	0	0	0	0	0	0	0	0	0	36.94	FALSE	FALSE	FALSE	160	0.008
ZNF407p.Cys1818Phe	ZNF407	0.00784809302714566	0.00519858598461218	0	0.023544279081436	NA	NA	NA	NA	NA	NA	0.011312905997992888	0.009597850081581726	Phe	Cys	FALSE	NA	1	0	0	0	0	0	0	0	0	0	0	0	0	0	0	0	0	0	0	0	0	0	0	0	0	0	0	0	0	0	0	0	1	0	0	0	0	0	0	0	0	0	0	0	0	0	0	0	0	0	0	0	0	0	0	0	0	0	0	0	0	0	0	0	0	0	37.2	FALSE	FALSE	FALSE	160	0.008
ZNF417p.Ser533Phe	ZNF417	0.00784809302714566	0.00519858598461218	0	0.023544279081436	NA	NA	NA	NA	NA	NA	0.011312905997992888	0.009597850081581726	Phe	Ser	FALSE	NA	1	0	0	0	0	0	0	0	0	0	0	0	0	0	0	0	0	0	0	0	0	0	0	0	0	0	0	0	0	0	0	0	1	0	0	0	0	0	0	0	0	0	0	0	0	0	0	0	0	0	0	0	0	0	0	0	0	0	0	0	0	0	0	0	0	0	36.68	FALSE	FALSE	FALSE	160	0.008
ZNF536p.Ser813Phe	ZNF536	0.00784809302714566	0.00519858598461218	0	0.023544279081436	NA	NA	NA	NA	NA	NA	0.011312905997992888	0.009597850081581726	Phe	Ser	FALSE	NA	1	0	0	0	0	0	0	0	0	0	0	0	0	0	0	0	0	0	0	0	0	0	0	0	0	0	0	0	0	0	0	0	1	0	0	0	0	0	0	0	0	0	0	0	0	0	0	0	0	0	0	0	0	0	0	0	0	0	0	0	0	0	0	0	0	0	36.25	FALSE	FALSE	FALSE	160	0.008
ZNF576p.Cys117Phe	ZNF576	0.00784809302714566	0.00519858598461218	0	0.023544279081436	NA	NA	NA	NA	NA	NA	0.011312905997992888	0.009597850081581726	Phe	Cys	FALSE	NA	1	0	0	0	0	0	0	0	0	0	0	0	0	0	0	0	0	0	0	0	0	0	0	0	0	0	0	0	0	0	0	0	1	0	0	0	0	0	0	0	0	0	0	0	0	0	0	0	0	0	0	0	0	0	0	0	0	0	0	0	0	0	0	0	0	0	37.14	FALSE	FALSE	FALSE	160	0.008
ZNF679p.Cys410Phe	ZNF679	0.00784809302714566	0.00519858598461218	0	0.023544279081436	NA	NA	NA	NA	NA	NA	0.011312905997992888	0.009597850081581726	Phe	Cys	FALSE	NA	1	0	0	0	0	0	0	0	0	0	0	0	0	0	0	0	0	0	0	0	0	0	0	0	0	0	0	0	0	0	0	0	1	0	0	0	0	0	0	0	0	0	0	0	0	0	0	0	0	0	0	0	0	0	0	0	0	0	0	0	0	0	0	0	0	0	36.55	FALSE	FALSE	FALSE	160	0.008
ZNF681p.Cys120Phe	ZNF681	0.00784809302714566	0.00519858598461218	0	0.023544279081436	NA	NA	NA	NA	NA	NA	0.011312905997992888	0.009597850081581726	Phe	Cys	FALSE	NA	1	0	0	0	0	0	0	0	0	0	0	0	0	0	0	0	0	0	0	0	0	0	0	0	0	0	0	0	0	0	0	0	1	0	0	0	0	0	0	0	0	0	0	0	0	0	0	0	0	0	0	0	0	0	0	0	0	0	0	0	0	0	0	0	0	0	36.62	FALSE	FALSE	FALSE	160	0.008
ZNF695p.Leu92Phe	ZNF695	0.00784809302714566	0.00519858598461218	0	0.023544279081436	NA	NA	NA	NA	NA	NA	0.011312905997992888	0.009597850081581726	Phe	Leu	FALSE	NA	1	0	0	0	0	0	0	0	0	0	0	0	0	0	0	0	0	0	0	0	0	0	0	0	0	0	0	0	0	0	0	0	1	0	0	0	0	0	0	0	0	0	0	0	0	0	0	0	0	0	0	0	0	0	0	0	0	0	0	0	0	0	0	0	0	0	36.84	FALSE	FALSE	FALSE	160	0.008
ZNF775p.Ser186Phe	ZNF775	0.00784809302714566	0.00519858598461218	0	0.023544279081436	NA	NA	NA	NA	NA	NA	0.011312905997992888	0.009597850081581726	Phe	Ser	FALSE	NA	1	0	0	0	0	0	0	0	0	0	0	0	0	0	0	0	0	0	0	0	0	0	0	0	0	0	0	0	0	0	0	0	1	0	0	0	0	0	0	0	0	0	0	0	0	0	0	0	0	0	0	0	0	0	0	0	0	0	0	0	0	0	0	0	0	0	35.45	FALSE	FALSE	FALSE	160	0.008
ZNF81p.Cys528Phe	ZNF81	0.00784809302714566	0.00519858598461218	0	0.023544279081436	NA	NA	NA	NA	NA	NA	0.011312905997992888	0.009597850081581726	Phe	Cys	FALSE	NA	1	0	0	0	0	0	0	0	0	0	0	0	0	0	0	0	0	0	0	0	0	0	0	0	0	0	0	0	0	0	0	0	1	0	0	0	0	0	0	0	0	0	0	0	0	0	0	0	0	0	0	0	0	0	0	0	0	0	0	0	0	0	0	0	0	0	36.43	FALSE	FALSE	FALSE	160	0.008
ZSCAN9p.Cys366Phe	ZSCAN9	0.00784809302714566	0.00519858598461218	0	0.023544279081436	NA	NA	NA	NA	NA	NA	0.011312905997992888	0.009597850081581726	Phe	Cys	FALSE	NA	1	0	0	0	0	0	0	0	0	0	0	0	0	0	0	0	0	0	0	0	0	0	0	0	0	0	0	0	0	0	0	0	1	0	0	0	0	0	0	0	0	0	0	0	0	0	0	0	0	0	0	0	0	0	0	0	0	0	0	0	0	0	0	0	0	0	35.980000000000004	FALSE	FALSE	FALSE	160	0.008
ZSCAN9p.Cys59Phe	ZSCAN9	0.00784809302714566	0.00519858598461218	0	0.023544279081436	NA	NA	NA	NA	NA	NA	0.011312905997992888	0.009597850081581726	Phe	Cys	FALSE	NA	1	0	0	0	0	0	0	0	0	0	0	0	0	0	0	0	0	0	0	0	0	0	0	0	0	0	0	0	0	0	0	0	1	0	0	0	0	0	0	0	0	0	0	0	0	0	0	0	0	0	0	0	0	0	0	0	0	0	0	0	0	0	0	0	0	0	36.68	FALSE	FALSE	FALSE	160	0.008
ZSWIM3p.Ser158Phe	ZSWIM3	0.00784809302714566	0.00519858598461218	0	0.023544279081436	NA	NA	NA	NA	NA	NA	0.011312905997992888	0.009597850081581726	Phe	Ser	FALSE	NA	1	0	0	0	0	0	0	0	0	0	0	0	0	0	0	0	0	0	0	0	0	0	0	0	0	0	0	0	0	0	0	0	1	0	0	0	0	0	0	0	0	0	0	0	0	0	0	0	0	0	0	0	0	0	0	0	0	0	0	0	0	0	0	0	0	0	36.72	FALSE	FALSE	FALSE	160	0.008
A2ML1p.Val861Ala	A2ML1	0.00784808825956446	0.00519858598461218	0	0.023544264778693	NA	NA	NA	NA	NA	NA	0.011312905997992888	0.009597850081581726	Ala	Val	FALSE	NA	1	0	0	0	0	0	0	0	0	0	0	0	0	0	0	0	0	0	0	0	0	0	0	0	0	0	0	0	0	0	0	0	1	0	0	0	0	0	0	0	0	0	0	0	0	0	0	0	0	0	0	0	0	0	0	0	0	0	0	0	0	0	0	0	0	0	36.63	FALSE	FALSE	FALSE	160	0.008
A2Mp.Ala1108Thr	A2M	0.00784808825956446	0.00519858598461218	0	0.023544264778693	NA	NA	NA	NA	NA	NA	0.011312905997992888	0.009597850081581726	Thr	Ala	TRUE	NA	1	0	0	0	0	0	0	0	0	0	0	0	0	0	0	0	0	0	0	0	0	0	0	0	0	0	0	0	0	0	0	0	1	0	0	0	0	0	0	0	0	0	0	0	0	0	0	0	0	0	0	0	0	0	0	0	0	0	0	0	0	0	0	0	0	0	36.8	FALSE	FALSE	FALSE	160	0.008
A2Mp.Phe495Val	A2M	0.00784808825956446	0.00519858598461218	0	0.023544264778693	NA	NA	NA	NA	NA	NA	0.011312905997992888	0.009597850081581726	Val	Phe	FALSE	NA	1	0	0	0	0	0	0	0	0	0	0	0	0	0	0	0	0	0	0	0	0	0	0	0	0	0	0	0	0	0	0	0	1	0	0	0	0	0	0	0	0	0	0	0	0	0	0	0	0	0	0	0	0	0	0	0	0	0	0	0	0	0	0	0	0	0	37.05	FALSE	FALSE	FALSE	160	0.008
A3GALT2p.Val46Ile	A3GALT2	0.00784808825956446	0.00519858598461218	0	0.023544264778693	NA	NA	NA	NA	NA	NA	0.011312905997992888	0.009597850081581726	Ile	Val	FALSE	NA	1	0	0	0	0	0	0	0	0	0	0	0	0	0	0	0	0	0	0	0	0	0	0	0	0	0	0	0	0	0	0	0	1	0	0	0	0	0	0	0	0	0	0	0	0	0	0	0	0	0	0	0	0	0	0	0	0	0	0	0	0	0	0	0	0	0	36.54	FALSE	FALSE	FALSE	160	0.008
A4GALTp.Pro74His	A4GALT	0.00784808825956446	0.00519858598461218	0	0.023544264778693	NA	NA	NA	NA	NA	NA	0.011312905997992888	0.009597850081581726	His	Pro	TRUE	NA	1	0	0	0	0	0	0	0	0	0	0	0	0	0	0	0	0	0	0	0	0	0	0	0	0	0	0	0	0	0	0	0	1	0	0	0	0	0	0	0	0	0	0	0	0	0	0	0	0	0	0	0	0	0	0	0	0	0	0	0	0	0	0	0	0	0	36.5	FALSE	FALSE	FALSE	160	0.008
AACSp.Lys509Asn	AACS	0.00784808825956446	0.00519858598461218	0	0.023544264778693	NA	NA	NA	NA	NA	NA	0.011312905997992888	0.009597850081581726	Asn	Lys	FALSE	NA	1	0	0	0	0	0	0	0	0	0	0	0	0	0	0	0	0	0	0	0	0	0	0	0	0	0	0	0	0	0	0	0	1	0	0	0	0	0	0	0	0	0	0	0	0	0	0	0	0	0	0	0	0	0	0	0	0	0	0	0	0	0	0	0	0	0	36.44	FALSE	FALSE	FALSE	160	0.008
AAK1p.Ala342Thr	AAK1	0.00784808825956446	0.00519858598461218	0	0.023544264778693	NA	NA	NA	NA	NA	NA	0.011312905997992888	0.009597850081581726	Thr	Ala	TRUE	NA	1	0	0	0	0	0	0	0	0	0	0	0	0	0	0	0	0	0	0	0	0	0	0	0	0	0	0	0	0	0	0	0	1	0	0	0	0	0	0	0	0	0	0	0	0	0	0	0	0	0	0	0	0	0	0	0	0	0	0	0	0	0	0	0	0	0	36.35	FALSE	FALSE	FALSE	160	0.008
AAK1p.Pro737Gln	AAK1	0.00784808825956446	0.00519858598461218	0	0.023544264778693	NA	NA	NA	NA	NA	NA	0.011312905997992888	0.009597850081581726	Gln	Pro	FALSE	NA	1	0	0	0	0	0	0	0	0	0	0	0	0	0	0	0	0	0	0	0	0	0	0	0	0	0	0	0	0	0	0	0	1	0	0	0	0	0	0	0	0	0	0	0	0	0	0	0	0	0	0	0	0	0	0	0	0	0	0	0	0	0	0	0	0	0	36.59	FALSE	FALSE	FALSE	160	0.008
AARS2p.Arg100Ter	AARS2	0.00784808825956446	0.00519858598461218	0	0.023544264778693	NA	NA	NA	NA	NA	NA	0.011312905997992888	0.009597850081581726	Ter	Arg	FALSE	NA	1	0	0	0	0	0	0	0	0	0	0	0	0	0	0	0	0	0	0	0	0	0	0	0	0	0	0	0	0	0	0	0	1	0	0	0	0	0	0	0	0	0	0	0	0	0	0	0	0	0	0	0	0	0	0	0	0	0	0	0	0	0	0	0	0	0	36.91	FALSE	FALSE	FALSE	160	0.008
AARS2p.Lys177Thr	AARS2	0.00784808825956446	0.00519858598461218	0	0.023544264778693	NA	NA	NA	NA	NA	NA	0.011312905997992888	0.009597850081581726	Thr	Lys	TRUE	NA	1	0	0	0	0	0	0	0	0	0	0	0	0	0	0	0	0	0	0	0	0	0	0	0	0	0	0	0	0	0	0	0	1	0	0	0	0	0	0	0	0	0	0	0	0	0	0	0	0	0	0	0	0	0	0	0	0	0	0	0	0	0	0	0	0	0	37.06	FALSE	FALSE	FALSE	160	0.008
AARSp.Arg390His	AARS	0.00784808825956446	0.00519858598461218	0	0.023544264778693	NA	NA	NA	NA	NA	NA	0.011312905997992888	0.009597850081581726	His	Arg	TRUE	NA	1	0	0	0	0	0	0	0	0	0	0	0	0	0	0	0	0	0	0	0	0	0	0	0	0	0	0	0	0	0	0	0	1	0	0	0	0	0	0	0	0	0	0	0	0	0	0	0	0	0	0	0	0	0	0	0	0	0	0	0	0	0	0	0	0	0	37.37	FALSE	FALSE	FALSE	160	0.008
AASDHp.Cys955Tyr	AASDH	0.00784808825956446	0.00519858598461218	0	0.023544264778693	NA	NA	NA	NA	NA	NA	0.011312905997992888	0.009597850081581726	Tyr	Cys	TRUE	NA	1	0	0	0	0	0	0	0	0	0	0	0	0	0	0	0	0	0	0	0	0	0	0	0	0	0	0	0	0	0	0	0	1	0	0	0	0	0	0	0	0	0	0	0	0	0	0	0	0	0	0	0	0	0	0	0	0	0	0	0	0	0	0	0	0	0	36.92	FALSE	FALSE	FALSE	160	0.008
AASDHp.His450Tyr	AASDH	0.00784808825956446	0.00519858598461218	0	0.023544264778693	NA	NA	NA	NA	NA	NA	0.011312905997992888	0.009597850081581726	Tyr	His	TRUE	NA	1	0	0	0	0	0	0	0	0	0	0	0	0	0	0	0	0	0	0	0	0	0	0	0	0	0	0	0	0	0	0	0	1	0	0	0	0	0	0	0	0	0	0	0	0	0	0	0	0	0	0	0	0	0	0	0	0	0	0	0	0	0	0	0	0	0	36.69	FALSE	FALSE	FALSE	160	0.008
AASSp.Glu368Val	AASS	0.00784808825956446	0.00519858598461218	0	0.023544264778693	NA	NA	NA	NA	NA	NA	0.011312905997992888	0.009597850081581726	Val	Glu	FALSE	NA	1	0	0	0	0	0	0	0	0	0	0	0	0	0	0	0	0	0	0	0	0	0	0	0	0	0	0	0	0	0	0	0	1	0	0	0	0	0	0	0	0	0	0	0	0	0	0	0	0	0	0	0	0	0	0	0	0	0	0	0	0	0	0	0	0	0	37.13	FALSE	FALSE	FALSE	160	0.008
AASSp.Glu436Ala	AASS	0.00784808825956446	0.00519858598461218	0	0.023544264778693	NA	NA	NA	NA	NA	NA	0.011312905997992888	0.009597850081581726	Ala	Glu	FALSE	NA	1	0	0	0	0	0	0	0	0	0	0	0	0	0	0	0	0	0	0	0	0	0	0	0	0	0	0	0	0	0	0	0	1	0	0	0	0	0	0	0	0	0	0	0	0	0	0	0	0	0	0	0	0	0	0	0	0	0	0	0	0	0	0	0	0	0	36.76	FALSE	FALSE	FALSE	160	0.008
ABCA10p.Ala71Val	ABCA10	0.00784808825956446	0.00519858598461218	0	0.023544264778693	NA	NA	NA	NA	NA	NA	0.011312905997992888	0.009597850081581726	Val	Ala	FALSE	NA	1	0	0	0	0	0	0	0	0	0	0	0	0	0	0	0	0	0	0	0	0	0	0	0	0	0	0	0	0	0	0	0	1	0	0	0	0	0	0	0	0	0	0	0	0	0	0	0	0	0	0	0	0	0	0	0	0	0	0	0	0	0	0	0	0	0	36.33	FALSE	FALSE	FALSE	160	0.008
ABCA12p.Ala2069Thr	ABCA12	0.00784808825956446	0.00519858598461218	0	0.023544264778693	NA	NA	NA	NA	NA	NA	0.011312905997992888	0.009597850081581726	Thr	Ala	TRUE	NA	1	0	0	0	0	0	0	0	0	0	0	0	0	0	0	0	0	0	0	0	0	0	0	0	0	0	0	0	0	0	0	0	1	0	0	0	0	0	0	0	0	0	0	0	0	0	0	0	0	0	0	0	0	0	0	0	0	0	0	0	0	0	0	0	0	0	36.75	FALSE	FALSE	FALSE	160	0.008
ABCA12p.Gln400Lys	ABCA12	0.00784808825956446	0.00519858598461218	0	0.023544264778693	NA	NA	NA	NA	NA	NA	0.011312905997992888	0.009597850081581726	Lys	Gln	TRUE	NA	1	0	0	0	0	0	0	0	0	0	0	0	0	0	0	0	0	0	0	0	0	0	0	0	0	0	0	0	0	0	0	0	1	0	0	0	0	0	0	0	0	0	0	0	0	0	0	0	0	0	0	0	0	0	0	0	0	0	0	0	0	0	0	0	0	0	37.18	FALSE	FALSE	FALSE	160	0.008
ABCA12p.Leu165Arg	ABCA12	0.00784808825956446	0.00519858598461218	0	0.023544264778693	NA	NA	NA	NA	NA	NA	0.011312905997992888	0.009597850081581726	Arg	Leu	TRUE	NA	1	0	0	0	0	0	0	0	0	0	0	0	0	0	0	0	0	0	0	0	0	0	0	0	0	0	0	0	0	0	0	0	1	0	0	0	0	0	0	0	0	0	0	0	0	0	0	0	0	0	0	0	0	0	0	0	0	0	0	0	0	0	0	0	0	0	36.27	FALSE	FALSE	FALSE	160	0.008
ABCA12p.Leu436Val	ABCA12	0.00784808825956446	0.00519858598461218	0	0.023544264778693	NA	NA	NA	NA	NA	NA	0.011312905997992888	0.009597850081581726	Val	Leu	FALSE	NA	1	0	0	0	0	0	0	0	0	0	0	0	0	0	0	0	0	0	0	0	0	0	0	0	0	0	0	0	0	0	0	0	1	0	0	0	0	0	0	0	0	0	0	0	0	0	0	0	0	0	0	0	0	0	0	0	0	0	0	0	0	0	0	0	0	0	36.27	FALSE	FALSE	FALSE	160	0.008
ABCA12p.Phe1112Ile	ABCA12	0.00784808825956446	0.00519858598461218	0	0.023544264778693	NA	NA	NA	NA	NA	NA	0.011312905997992888	0.009597850081581726	Ile	Phe	FALSE	NA	1	0	0	0	0	0	0	0	0	0	0	0	0	0	0	0	0	0	0	0	0	0	0	0	0	0	0	0	0	0	0	0	1	0	0	0	0	0	0	0	0	0	0	0	0	0	0	0	0	0	0	0	0	0	0	0	0	0	0	0	0	0	0	0	0	0	37.09	FALSE	FALSE	FALSE	160	0.008
ABCA12p.Phe155Leu	ABCA12	0.00784808825956446	0.00519858598461218	0	0.023544264778693	NA	NA	NA	NA	NA	NA	0.011312905997992888	0.009597850081581726	Leu	Phe	FALSE	NA	1	0	0	0	0	0	0	0	0	0	0	0	0	0	0	0	0	0	0	0	0	0	0	0	0	0	0	0	0	0	0	0	1	0	0	0	0	0	0	0	0	0	0	0	0	0	0	0	0	0	0	0	0	0	0	0	0	0	0	0	0	0	0	0	0	0	36.73	FALSE	FALSE	FALSE	160	0.008
ABCA12p.Phe2035Val	ABCA12	0.00784808825956446	0.00519858598461218	0	0.023544264778693	NA	NA	NA	NA	NA	NA	0.011312905997992888	0.009597850081581726	Val	Phe	FALSE	NA	1	0	0	0	0	0	0	0	0	0	0	0	0	0	0	0	0	0	0	0	0	0	0	0	0	0	0	0	0	0	0	0	1	0	0	0	0	0	0	0	0	0	0	0	0	0	0	0	0	0	0	0	0	0	0	0	0	0	0	0	0	0	0	0	0	0	36.5	FALSE	FALSE	FALSE	160	0.008
ABCA12p.Phe2222Cys	ABCA12	0.00784808825956446	0.00519858598461218	0	0.023544264778693	NA	NA	NA	NA	NA	NA	0.011312905997992888	0.009597850081581726	Cys	Phe	TRUE	NA	1	0	0	0	0	0	0	0	0	0	0	0	0	0	0	0	0	0	0	0	0	0	0	0	0	0	0	0	0	0	0	0	1	0	0	0	0	0	0	0	0	0	0	0	0	0	0	0	0	0	0	0	0	0	0	0	0	0	0	0	0	0	0	0	0	0	37.56	FALSE	FALSE	FALSE	160	0.008
ABCA12p.Trp1450Ter	ABCA12	0.00784808825956446	0.00519858598461218	0	0.023544264778693	NA	NA	NA	NA	NA	NA	0.011312905997992888	0.009597850081581726	Ter	Trp	FALSE	NA	1	0	0	0	0	0	0	0	0	0	0	0	0	0	0	0	0	0	0	0	0	0	0	0	0	0	0	0	0	0	0	0	1	0	0	0	0	0	0	0	0	0	0	0	0	0	0	0	0	0	0	0	0	0	0	0	0	0	0	0	0	0	0	0	0	0	36.18	FALSE	FALSE	FALSE	160	0.008
ABCA13p.Arg2939Cys	ABCA13	0.00784808825956446	0.00519858598461218	0	0.023544264778693	NA	NA	NA	NA	NA	NA	0.011312905997992888	0.009597850081581726	Cys	Arg	TRUE	NA	1	0	0	0	0	0	0	0	0	0	0	0	0	0	0	0	0	0	0	0	0	0	0	0	0	0	0	0	0	0	0	0	1	0	0	0	0	0	0	0	0	0	0	0	0	0	0	0	0	0	0	0	0	0	0	0	0	0	0	0	0	0	0	0	0	0	36.69	FALSE	FALSE	FALSE	160	0.008
ABCA13p.Ile978Thr	ABCA13	0.00784808825956446	0.00519858598461218	0	0.023544264778693	NA	NA	NA	NA	NA	NA	0.011312905997992888	0.009597850081581726	Thr	Ile	TRUE	NA	1	0	0	0	0	0	0	0	0	0	0	0	0	0	0	0	0	0	0	0	0	0	0	0	0	0	0	0	0	0	0	0	1	0	0	0	0	0	0	0	0	0	0	0	0	0	0	0	0	0	0	0	0	0	0	0	0	0	0	0	0	0	0	0	0	0	36.37	FALSE	FALSE	FALSE	160	0.008
ABCA13p.Lys133Glu	ABCA13	0.00784808825956446	0.00519858598461218	0	0.023544264778693	NA	NA	NA	NA	NA	NA	0.011312905997992888	0.009597850081581726	Glu	Lys	FALSE	NA	1	0	0	0	0	0	0	0	0	0	0	0	0	0	0	0	0	0	0	0	0	0	0	0	0	0	0	0	0	0	0	0	1	0	0	0	0	0	0	0	0	0	0	0	0	0	0	0	0	0	0	0	0	0	0	0	0	0	0	0	0	0	0	0	0	0	37.14	FALSE	FALSE	FALSE	160	0.008
ABCA13p.Lys3904Arg	ABCA13	0.00784808825956446	0.00519858598461218	0	0.023544264778693	NA	NA	NA	NA	NA	NA	0.011312905997992888	0.009597850081581726	Arg	Lys	TRUE	NA	1	0	0	0	0	0	0	0	0	0	0	0	0	0	0	0	0	0	0	0	0	0	0	0	0	0	0	0	0	0	0	0	1	0	0	0	0	0	0	0	0	0	0	0	0	0	0	0	0	0	0	0	0	0	0	0	0	0	0	0	0	0	0	0	0	0	37.36	FALSE	FALSE	FALSE	160	0.008
ABCA13p.Ser336Ala	ABCA13	0.00784808825956446	0.00519858598461218	0	0.023544264778693	NA	NA	NA	NA	NA	NA	0.011312905997992888	0.009597850081581726	Ala	Ser	FALSE	NA	1	0	0	0	0	0	0	0	0	0	0	0	0	0	0	0	0	0	0	0	0	0	0	0	0	0	0	0	0	0	0	0	1	0	0	0	0	0	0	0	0	0	0	0	0	0	0	0	0	0	0	0	0	0	0	0	0	0	0	0	0	0	0	0	0	0	37.13	FALSE	FALSE	FALSE	160	0.008
ABCA13p.Ser3561Asn	ABCA13	0.00784808825956446	0.00519858598461218	0	0.023544264778693	NA	NA	NA	NA	NA	NA	0.011312905997992888	0.009597850081581726	Asn	Ser	FALSE	NA	1	0	0	0	0	0	0	0	0	0	0	0	0	0	0	0	0	0	0	0	0	0	0	0	0	0	0	0	0	0	0	0	1	0	0	0	0	0	0	0	0	0	0	0	0	0	0	0	0	0	0	0	0	0	0	0	0	0	0	0	0	0	0	0	0	0	36.85	FALSE	FALSE	FALSE	160	0.008
ABCA13p.Tyr4820Ter	ABCA13	0.00784808825956446	0.00519858598461218	0	0.023544264778693	NA	NA	NA	NA	NA	NA	0.011312905997992888	0.009597850081581726	Ter	Tyr	FALSE	NA	1	0	0	0	0	0	0	0	0	0	0	0	0	0	0	0	0	0	0	0	0	0	0	0	0	0	0	0	0	0	0	0	1	0	0	0	0	0	0	0	0	0	0	0	0	0	0	0	0	0	0	0	0	0	0	0	0	0	0	0	0	0	0	0	0	0	36.33	FALSE	FALSE	FALSE	160	0.008
ABCA1p.Val1646Glu	ABCA1	0.00784808825956446	0.00519858598461218	0	0.023544264778693	NA	NA	NA	NA	NA	NA	0.011312905997992888	0.009597850081581726	Glu	Val	FALSE	NA	1	0	0	0	0	0	0	0	0	0	0	0	0	0	0	0	0	0	0	0	0	0	0	0	0	0	0	0	0	0	0	0	1	0	0	0	0	0	0	0	0	0	0	0	0	0	0	0	0	0	0	0	0	0	0	0	0	0	0	0	0	0	0	0	0	0	36.9	FALSE	FALSE	FALSE	160	0.008
ABCA2p.Arg514Cys	ABCA2	0.00784808825956446	0.00519858598461218	0	0.023544264778693	NA	NA	NA	NA	NA	NA	0.011312905997992888	0.009597850081581726	Cys	Arg	TRUE	NA	1	0	0	0	0	0	0	0	0	0	0	0	0	0	0	0	0	0	0	0	0	0	0	0	0	0	0	0	0	0	0	0	1	0	0	0	0	0	0	0	0	0	0	0	0	0	0	0	0	0	0	0	0	0	0	0	0	0	0	0	0	0	0	0	0	0	35.71	FALSE	FALSE	FALSE	160	0.008
ABCA2p.Gly1433Arg	ABCA2	0.00784808825956446	0.00519858598461218	0	0.023544264778693	NA	NA	NA	NA	NA	NA	0.011312905997992888	0.009597850081581726	Arg	Gly	TRUE	NA	1	0	0	0	0	0	0	0	0	0	0	0	0	0	0	0	0	0	0	0	0	0	0	0	0	0	0	0	0	0	0	0	1	0	0	0	0	0	0	0	0	0	0	0	0	0	0	0	0	0	0	0	0	0	0	0	0	0	0	0	0	0	0	0	0	0	37.57	FALSE	FALSE	FALSE	160	0.008
ABCA2p.Thr1871Ile	ABCA2	0.00784808825956446	0.00519858598461218	0	0.023544264778693	NA	NA	NA	NA	NA	NA	0.011312905997992888	0.009597850081581726	Ile	Thr	FALSE	NA	1	0	0	0	0	0	0	0	0	0	0	0	0	0	0	0	0	0	0	0	0	0	0	0	0	0	0	0	0	0	0	0	1	0	0	0	0	0	0	0	0	0	0	0	0	0	0	0	0	0	0	0	0	0	0	0	0	0	0	0	0	0	0	0	0	0	36.3	FALSE	FALSE	FALSE	160	0.008
ABCA3p.Asp952Asn	ABCA3	0.00784808825956446	0.00519858598461218	0	0.023544264778693	NA	NA	NA	NA	NA	NA	0.011312905997992888	0.009597850081581726	Asn	Asp	FALSE	NA	1	0	0	0	0	0	0	0	0	0	0	0	0	0	0	0	0	0	0	0	0	0	0	0	0	0	0	0	0	0	0	0	1	0	0	0	0	0	0	0	0	0	0	0	0	0	0	0	0	0	0	0	0	0	0	0	0	0	0	0	0	0	0	0	0	0	36.79	FALSE	FALSE	FALSE	160	0.008
ABCA3p.Thr785Met	ABCA3	0.00784808825956446	0.00519858598461218	0	0.023544264778693	NA	NA	NA	NA	NA	NA	0.011312905997992888	0.009597850081581726	Met	Thr	FALSE	NA	1	0	0	0	0	0	0	0	0	0	0	0	0	0	0	0	0	0	0	0	0	0	0	0	0	0	0	0	0	0	0	0	1	0	0	0	0	0	0	0	0	0	0	0	0	0	0	0	0	0	0	0	0	0	0	0	0	0	0	0	0	0	0	0	0	0	37.14	FALSE	FALSE	FALSE	160	0.008
ABCA3p.Val1057Met	ABCA3	0.00784808825956446	0.00519858598461218	0	0.023544264778693	NA	NA	NA	NA	NA	NA	0.011312905997992888	0.009597850081581726	Met	Val	FALSE	NA	1	0	0	0	0	0	0	0	0	0	0	0	0	0	0	0	0	0	0	0	0	0	0	0	0	0	0	0	0	0	0	0	1	0	0	0	0	0	0	0	0	0	0	0	0	0	0	0	0	0	0	0	0	0	0	0	0	0	0	0	0	0	0	0	0	0	37.84	FALSE	FALSE	FALSE	160	0.008
ABCA6p.Asp959Gly	ABCA6	0.00784808825956446	0.00519858598461218	0	0.023544264778693	NA	NA	NA	NA	NA	NA	0.011312905997992888	0.009597850081581726	Gly	Asp	FALSE	NA	1	0	0	0	0	0	0	0	0	0	0	0	0	0	0	0	0	0	0	0	0	0	0	0	0	0	0	0	0	0	0	0	1	0	0	0	0	0	0	0	0	0	0	0	0	0	0	0	0	0	0	0	0	0	0	0	0	0	0	0	0	0	0	0	0	0	36.67	FALSE	FALSE	FALSE	160	0.008
ABCA6p.Ile286Met	ABCA6	0.00784808825956446	0.00519858598461218	0	0.023544264778693	NA	NA	NA	NA	NA	NA	0.011312905997992888	0.009597850081581726	Met	Ile	FALSE	NA	1	0	0	0	0	0	0	0	0	0	0	0	0	0	0	0	0	0	0	0	0	0	0	0	0	0	0	0	0	0	0	0	1	0	0	0	0	0	0	0	0	0	0	0	0	0	0	0	0	0	0	0	0	0	0	0	0	0	0	0	0	0	0	0	0	0	36.63	FALSE	FALSE	FALSE	160	0.008
ABCA6p.Phe281Leu	ABCA6	0.00784808825956446	0.00519858598461218	0	0.023544264778693	NA	NA	NA	NA	NA	NA	0.011312905997992888	0.009597850081581726	Leu	Phe	FALSE	NA	1	0	0	0	0	0	0	0	0	0	0	0	0	0	0	0	0	0	0	0	0	0	0	0	0	0	0	0	0	0	0	0	1	0	0	0	0	0	0	0	0	0	0	0	0	0	0	0	0	0	0	0	0	0	0	0	0	0	0	0	0	0	0	0	0	0	36.99	FALSE	FALSE	FALSE	160	0.008
ABCA6p.Tyr1508Cys	ABCA6	0.00784808825956446	0.00519858598461218	0	0.023544264778693	NA	NA	NA	NA	NA	NA	0.011312905997992888	0.009597850081581726	Cys	Tyr	TRUE	NA	1	0	0	0	0	0	0	0	0	0	0	0	0	0	0	0	0	0	0	0	0	0	0	0	0	0	0	0	0	0	0	0	1	0	0	0	0	0	0	0	0	0	0	0	0	0	0	0	0	0	0	0	0	0	0	0	0	0	0	0	0	0	0	0	0	0	36.93	FALSE	FALSE	FALSE	160	0.008
ABCA8p.Asp636His	ABCA8	0.00784808825956446	0.00519858598461218	0	0.023544264778693	NA	NA	NA	NA	NA	NA	0.011312905997992888	0.009597850081581726	His	Asp	TRUE	NA	1	0	0	0	0	0	0	0	0	0	0	0	0	0	0	0	0	0	0	0	0	0	0	0	0	0	0	0	0	0	0	0	1	0	0	0	0	0	0	0	0	0	0	0	0	0	0	0	0	0	0	0	0	0	0	0	0	0	0	0	0	0	0	0	0	0	35.78	FALSE	FALSE	FALSE	160	0.008
ABCB11p.Met755Val	ABCB11	0.00784808825956446	0.00519858598461218	0	0.023544264778693	NA	NA	NA	NA	NA	NA	0.011312905997992888	0.009597850081581726	Val	Met	FALSE	NA	1	0	0	0	0	0	0	0	0	0	0	0	0	0	0	0	0	0	0	0	0	0	0	0	0	0	0	0	0	0	0	0	1	0	0	0	0	0	0	0	0	0	0	0	0	0	0	0	0	0	0	0	0	0	0	0	0	0	0	0	0	0	0	0	0	0	37.6	FALSE	FALSE	FALSE	160	0.008
ABCB11p.Tyr93Ter	ABCB11	0.00784808825956446	0.00519858598461218	0	0.023544264778693	NA	NA	NA	NA	NA	NA	0.011312905997992888	0.009597850081581726	Ter	Tyr	FALSE	NA	1	0	0	0	0	0	0	0	0	0	0	0	0	0	0	0	0	0	0	0	0	0	0	0	0	0	0	0	0	0	0	0	1	0	0	0	0	0	0	0	0	0	0	0	0	0	0	0	0	0	0	0	0	0	0	0	0	0	0	0	0	0	0	0	0	0	36.04	FALSE	FALSE	FALSE	160	0.008
ABCB1p.Phe904Val	ABCB1	0.00784808825956446	0.00519858598461218	0	0.023544264778693	NA	NA	NA	NA	NA	NA	0.011312905997992888	0.009597850081581726	Val	Phe	FALSE	NA	1	0	0	0	0	0	0	0	0	0	0	0	0	0	0	0	0	0	0	0	0	0	0	0	0	0	0	0	0	0	0	0	1	0	0	0	0	0	0	0	0	0	0	0	0	0	0	0	0	0	0	0	0	0	0	0	0	0	0	0	0	0	0	0	0	0	37.19	FALSE	FALSE	FALSE	160	0.008
ABCB4p.Gly79Glu	ABCB4	0.00784808825956446	0.00519858598461218	0	0.023544264778693	NA	NA	NA	NA	NA	NA	0.011312905997992888	0.009597850081581726	Glu	Gly	FALSE	NA	1	0	0	0	0	0	0	0	0	0	0	0	0	0	0	0	0	0	0	0	0	0	0	0	0	0	0	0	0	0	0	0	1	0	0	0	0	0	0	0	0	0	0	0	0	0	0	0	0	0	0	0	0	0	0	0	0	0	0	0	0	0	0	0	0	0	37.17	FALSE	FALSE	FALSE	160	0.008
ABCB4p.Ile866Met	ABCB4	0.00784808825956446	0.00519858598461218	0	0.023544264778693	NA	NA	NA	NA	NA	NA	0.011312905997992888	0.009597850081581726	Met	Ile	FALSE	NA	1	0	0	0	0	0	0	0	0	0	0	0	0	0	0	0	0	0	0	0	0	0	0	0	0	0	0	0	0	0	0	0	1	0	0	0	0	0	0	0	0	0	0	0	0	0	0	0	0	0	0	0	0	0	0	0	0	0	0	0	0	0	0	0	0	0	36.4	FALSE	FALSE	FALSE	160	0.008
ABCB6p.Val45Met	ABCB6	0.00784808825956446	0.00519858598461218	0	0.023544264778693	NA	NA	NA	NA	NA	NA	0.011312905997992888	0.009597850081581726	Met	Val	FALSE	NA	1	0	0	0	0	0	0	0	0	0	0	0	0	0	0	0	0	0	0	0	0	0	0	0	0	0	0	0	0	0	0	0	1	0	0	0	0	0	0	0	0	0	0	0	0	0	0	0	0	0	0	0	0	0	0	0	0	0	0	0	0	0	0	0	0	0	36.45	FALSE	FALSE	FALSE	160	0.008
ABCB9p.Ile253Met	ABCB9	0.00784808825956446	0.00519858598461218	0	0.023544264778693	NA	NA	NA	NA	NA	NA	0.011312905997992888	0.009597850081581726	Met	Ile	FALSE	NA	1	0	0	0	0	0	0	0	0	0	0	0	0	0	0	0	0	0	0	0	0	0	0	0	0	0	0	0	0	0	0	0	1	0	0	0	0	0	0	0	0	0	0	0	0	0	0	0	0	0	0	0	0	0	0	0	0	0	0	0	0	0	0	0	0	0	37.17	FALSE	FALSE	FALSE	160	0.008
ABCC11p.Arg75His	ABCC11	0.00784808825956446	0.00519858598461218	0	0.023544264778693	NA	NA	NA	NA	NA	NA	0.011312905997992888	0.009597850081581726	His	Arg	TRUE	NA	1	0	0	0	0	0	0	0	0	0	0	0	0	0	0	0	0	0	0	0	0	0	0	0	0	0	0	0	0	0	0	0	1	0	0	0	0	0	0	0	0	0	0	0	0	0	0	0	0	0	0	0	0	0	0	0	0	0	0	0	0	0	0	0	0	0	35.54	FALSE	FALSE	FALSE	160	0.008
ABCC11p.Gln1024Arg	ABCC11	0.00784808825956446	0.00519858598461218	0	0.023544264778693	NA	NA	NA	NA	NA	NA	0.011312905997992888	0.009597850081581726	Arg	Gln	TRUE	NA	1	0	0	0	0	0	0	0	0	0	0	0	0	0	0	0	0	0	0	0	0	0	0	0	0	0	0	0	0	0	0	0	1	0	0	0	0	0	0	0	0	0	0	0	0	0	0	0	0	0	0	0	0	0	0	0	0	0	0	0	0	0	0	0	0	0	37.09	FALSE	FALSE	FALSE	160	0.008
ABCC12p.Ile186Thr	ABCC12	0.00784808825956446	0.00519858598461218	0	0.023544264778693	NA	NA	NA	NA	NA	NA	0.011312905997992888	0.009597850081581726	Thr	Ile	TRUE	NA	1	0	0	0	0	0	0	0	0	0	0	0	0	0	0	0	0	0	0	0	0	0	0	0	0	0	0	0	0	0	0	0	1	0	0	0	0	0	0	0	0	0	0	0	0	0	0	0	0	0	0	0	0	0	0	0	0	0	0	0	0	0	0	0	0	0	37.81	FALSE	FALSE	FALSE	160	0.008
ABCC4p.Arg1220Trp	ABCC4	0.00784808825956446	0.00519858598461218	0	0.023544264778693	NA	NA	NA	NA	NA	NA	0.011312905997992888	0.009597850081581726	Trp	Arg	FALSE	NA	1	0	0	0	0	0	0	0	0	0	0	0	0	0	0	0	0	0	0	0	0	0	0	0	0	0	0	0	0	0	0	0	1	0	0	0	0	0	0	0	0	0	0	0	0	0	0	0	0	0	0	0	0	0	0	0	0	0	0	0	0	0	0	0	0	0	37.24	FALSE	FALSE	FALSE	160	0.008
ABCC4p.Arg542Trp	ABCC4	0.00784808825956446	0.00519858598461218	0	0.023544264778693	NA	NA	NA	NA	NA	NA	0.011312905997992888	0.009597850081581726	Trp	Arg	FALSE	NA	1	0	0	0	0	0	0	0	0	0	0	0	0	0	0	0	0	0	0	0	0	0	0	0	0	0	0	0	0	0	0	0	1	0	0	0	0	0	0	0	0	0	0	0	0	0	0	0	0	0	0	0	0	0	0	0	0	0	0	0	0	0	0	0	0	0	37.43	FALSE	FALSE	FALSE	160	0.008
ABCC5p.Lys517Ile	ABCC5	0.00784808825956446	0.00519858598461218	0	0.023544264778693	NA	NA	NA	NA	NA	NA	0.011312905997992888	0.009597850081581726	Ile	Lys	FALSE	NA	1	0	0	0	0	0	0	0	0	0	0	0	0	0	0	0	0	0	0	0	0	0	0	0	0	0	0	0	0	0	0	0	1	0	0	0	0	0	0	0	0	0	0	0	0	0	0	0	0	0	0	0	0	0	0	0	0	0	0	0	0	0	0	0	0	0	37.35	FALSE	FALSE	FALSE	160	0.008
ABCC9p.Arg1361Ile	ABCC9	0.00784808825956446	0.00519858598461218	0	0.023544264778693	NA	NA	NA	NA	NA	NA	0.011312905997992888	0.009597850081581726	Ile	Arg	FALSE	NA	1	0	0	0	0	0	0	0	0	0	0	0	0	0	0	0	0	0	0	0	0	0	0	0	0	0	0	0	0	0	0	0	1	0	0	0	0	0	0	0	0	0	0	0	0	0	0	0	0	0	0	0	0	0	0	0	0	0	0	0	0	0	0	0	0	0	36.95	FALSE	FALSE	FALSE	160	0.008
ABCC9p.Leu790Arg	ABCC9	0.00784808825956446	0.00519858598461218	0	0.023544264778693	NA	NA	NA	NA	NA	NA	0.011312905997992888	0.009597850081581726	Arg	Leu	TRUE	NA	1	0	0	0	0	0	0	0	0	0	0	0	0	0	0	0	0	0	0	0	0	0	0	0	0	0	0	0	0	0	0	0	1	0	0	0	0	0	0	0	0	0	0	0	0	0	0	0	0	0	0	0	0	0	0	0	0	0	0	0	0	0	0	0	0	0	36.16	FALSE	FALSE	FALSE	160	0.008
ABCC9p.Ser1240Ile	ABCC9	0.00784808825956446	0.00519858598461218	0	0.023544264778693	NA	NA	NA	NA	NA	NA	0.011312905997992888	0.009597850081581726	Ile	Ser	FALSE	NA	1	0	0	0	0	0	0	0	0	0	0	0	0	0	0	0	0	0	0	0	0	0	0	0	0	0	0	0	0	0	0	0	1	0	0	0	0	0	0	0	0	0	0	0	0	0	0	0	0	0	0	0	0	0	0	0	0	0	0	0	0	0	0	0	0	0	36.97	FALSE	FALSE	FALSE	160	0.008
ABCC9p.Ser517Arg	ABCC9	0.00784808825956446	0.00519858598461218	0	0.023544264778693	NA	NA	NA	NA	NA	NA	0.011312905997992888	0.009597850081581726	Arg	Ser	TRUE	NA	1	0	0	0	0	0	0	0	0	0	0	0	0	0	0	0	0	0	0	0	0	0	0	0	0	0	0	0	0	0	0	0	1	0	0	0	0	0	0	0	0	0	0	0	0	0	0	0	0	0	0	0	0	0	0	0	0	0	0	0	0	0	0	0	0	0	36.42	FALSE	FALSE	FALSE	160	0.008
ABCD2p.Trp528Ter	ABCD2	0.00784808825956446	0.00519858598461218	0	0.023544264778693	NA	NA	NA	NA	NA	NA	0.011312905997992888	0.009597850081581726	Ter	Trp	FALSE	NA	1	0	0	0	0	0	0	0	0	0	0	0	0	0	0	0	0	0	0	0	0	0	0	0	0	0	0	0	0	0	0	0	1	0	0	0	0	0	0	0	0	0	0	0	0	0	0	0	0	0	0	0	0	0	0	0	0	0	0	0	0	0	0	0	0	0	36.83	FALSE	FALSE	FALSE	160	0.008
ABCD4p.Thr341Met	ABCD4	0.00784808825956446	0.00519858598461218	0	0.023544264778693	NA	NA	NA	NA	NA	NA	0.011312905997992888	0.009597850081581726	Met	Thr	FALSE	NA	1	0	0	0	0	0	0	0	0	0	0	0	0	0	0	0	0	0	0	0	0	0	0	0	0	0	0	0	0	0	0	0	1	0	0	0	0	0	0	0	0	0	0	0	0	0	0	0	0	0	0	0	0	0	0	0	0	0	0	0	0	0	0	0	0	0	37.27	FALSE	FALSE	FALSE	160	0.008
ABCE1p.Arg252Cys	ABCE1	0.00784808825956446	0.00519858598461218	0	0.023544264778693	NA	NA	NA	NA	NA	NA	0.011312905997992888	0.009597850081581726	Cys	Arg	TRUE	NA	1	0	0	0	0	0	0	0	0	0	0	0	0	0	0	0	0	0	0	0	0	0	0	0	0	0	0	0	0	0	0	0	1	0	0	0	0	0	0	0	0	0	0	0	0	0	0	0	0	0	0	0	0	0	0	0	0	0	0	0	0	0	0	0	0	0	36.8	FALSE	FALSE	FALSE	160	0.008
ABCF1p.Gln637His	ABCF1	0.00784808825956446	0.00519858598461218	0	0.023544264778693	NA	NA	NA	NA	NA	NA	0.011312905997992888	0.009597850081581726	His	Gln	TRUE	NA	1	0	0	0	0	0	0	0	0	0	0	0	0	0	0	0	0	0	0	0	0	0	0	0	0	0	0	0	0	0	0	0	1	0	0	0	0	0	0	0	0	0	0	0	0	0	0	0	0	0	0	0	0	0	0	0	0	0	0	0	0	0	0	0	0	0	36.32	FALSE	FALSE	FALSE	160	0.008
ABHD17Cp.Ala228Glu	ABHD17C	0.00784808825956446	0.00519858598461218	0	0.023544264778693	NA	NA	NA	NA	NA	NA	0.011312905997992888	0.009597850081581726	Glu	Ala	FALSE	NA	1	0	0	0	0	0	0	0	0	0	0	0	0	0	0	0	0	0	0	0	0	0	0	0	0	0	0	0	0	0	0	0	1	0	0	0	0	0	0	0	0	0	0	0	0	0	0	0	0	0	0	0	0	0	0	0	0	0	0	0	0	0	0	0	0	0	35.82	FALSE	FALSE	FALSE	160	0.008
ABHD6p.Lys245Thr	ABHD6	0.00784808825956446	0.00519858598461218	0	0.023544264778693	NA	NA	NA	NA	NA	NA	0.011312905997992888	0.009597850081581726	Thr	Lys	TRUE	NA	1	0	0	0	0	0	0	0	0	0	0	0	0	0	0	0	0	0	0	0	0	0	0	0	0	0	0	0	0	0	0	0	1	0	0	0	0	0	0	0	0	0	0	0	0	0	0	0	0	0	0	0	0	0	0	0	0	0	0	0	0	0	0	0	0	0	36.83	FALSE	FALSE	FALSE	160	0.008
ABHD6p.Lys291Thr	ABHD6	0.00784808825956446	0.00519858598461218	0	0.023544264778693	NA	NA	NA	NA	NA	NA	0.011312905997992888	0.009597850081581726	Thr	Lys	TRUE	NA	1	0	0	0	0	0	0	0	0	0	0	0	0	0	0	0	0	0	0	0	0	0	0	0	0	0	0	0	0	0	0	0	1	0	0	0	0	0	0	0	0	0	0	0	0	0	0	0	0	0	0	0	0	0	0	0	0	0	0	0	0	0	0	0	0	0	36.15	FALSE	FALSE	FALSE	160	0.008
ABHD8p.Arg42His	ABHD8	0.00784808825956446	0.00519858598461218	0	0.023544264778693	NA	NA	NA	NA	NA	NA	0.011312905997992888	0.009597850081581726	His	Arg	TRUE	NA	1	0	0	0	0	0	0	0	0	0	0	0	0	0	0	0	0	0	0	0	0	0	0	0	0	0	0	0	0	0	0	0	1	0	0	0	0	0	0	0	0	0	0	0	0	0	0	0	0	0	0	0	0	0	0	0	0	0	0	0	0	0	0	0	0	0	37.16	FALSE	FALSE	FALSE	160	0.008
ABI3BPp.Phe660Leu	ABI3BP	0.00784808825956446	0.00519858598461218	0	0.023544264778693	NA	NA	NA	NA	NA	NA	0.011312905997992888	0.009597850081581726	Leu	Phe	FALSE	NA	1	0	0	0	0	0	0	0	0	0	0	0	0	0	0	0	0	0	0	0	0	0	0	0	0	0	0	0	0	0	0	0	1	0	0	0	0	0	0	0	0	0	0	0	0	0	0	0	0	0	0	0	0	0	0	0	0	0	0	0	0	0	0	0	0	0	36.63	FALSE	FALSE	FALSE	160	0.008
ABI3p.Gly66Asp	ABI3	0.00784808825956446	0.00519858598461218	0	0.023544264778693	NA	NA	NA	NA	NA	NA	0.011312905997992888	0.009597850081581726	Asp	Gly	FALSE	NA	1	0	0	0	0	0	0	0	0	0	0	0	0	0	0	0	0	0	0	0	0	0	0	0	0	0	0	0	0	0	0	0	1	0	0	0	0	0	0	0	0	0	0	0	0	0	0	0	0	0	0	0	0	0	0	0	0	0	0	0	0	0	0	0	0	0	36.9	FALSE	FALSE	FALSE	160	0.008
ABL1p.Gly259Ser	ABL1	0.00784808825956446	0.00519858598461218	0	0.023544264778693	NA	NA	NA	NA	NA	NA	0.011312905997992888	0.009597850081581726	Ser	Gly	TRUE	1	1	0	0	0	0	0	0	0	0	0	0	0	0	0	0	0	0	0	0	0	0	0	0	0	0	0	0	0	0	0	0	0	1	0	0	0	0	0	0	0	0	0	0	0	0	0	0	0	0	0	0	0	0	0	0	0	0	0	0	0	0	0	0	0	0	0	37	TRUE	FALSE	FALSE	160	0.008
ABLIM1p.Arg600Gln	ABLIM1	0.00784808825956446	0.00519858598461218	0	0.023544264778693	NA	NA	NA	NA	NA	NA	0.011312905997992888	0.009597850081581726	Gln	Arg	FALSE	NA	1	0	0	0	0	0	0	0	0	0	0	0	0	0	0	0	0	0	0	0	0	0	0	0	0	0	0	0	0	0	0	0	1	0	0	0	0	0	0	0	0	0	0	0	0	0	0	0	0	0	0	0	0	0	0	0	0	0	0	0	0	0	0	0	0	0	36.58	FALSE	FALSE	FALSE	160	0.008
ABRAp.Arg159Trp	ABRA	0.00784808825956446	0.00519858598461218	0	0.023544264778693	NA	NA	NA	NA	NA	NA	0.011312905997992888	0.009597850081581726	Trp	Arg	FALSE	NA	1	0	0	0	0	0	0	0	0	0	0	0	0	0	0	0	0	0	0	0	0	0	0	0	0	0	0	0	0	0	0	0	1	0	0	0	0	0	0	0	0	0	0	0	0	0	0	0	0	0	0	0	0	0	0	0	0	0	0	0	0	0	0	0	0	0	36.88	FALSE	FALSE	FALSE	160	0.008
ABT1p.Asp199Asn	ABT1	0.00784808825956446	0.00519858598461218	0	0.023544264778693	NA	NA	NA	NA	NA	NA	0.011312905997992888	0.009597850081581726	Asn	Asp	FALSE	NA	1	0	0	0	0	0	0	0	0	0	0	0	0	0	0	0	0	0	0	0	0	0	0	0	0	0	0	0	0	0	0	0	1	0	0	0	0	0	0	0	0	0	0	0	0	0	0	0	0	0	0	0	0	0	0	0	0	0	0	0	0	0	0	0	0	0	36.97	FALSE	FALSE	FALSE	160	0.008
ABTB1p.Met337Val	ABTB1	0.00784808825956446	0.00519858598461218	0	0.023544264778693	NA	NA	NA	NA	NA	NA	0.011312905997992888	0.009597850081581726	Val	Met	FALSE	NA	1	0	0	0	0	0	0	0	0	0	0	0	0	0	0	0	0	0	0	0	0	0	0	0	0	0	0	0	0	0	0	0	1	0	0	0	0	0	0	0	0	0	0	0	0	0	0	0	0	0	0	0	0	0	0	0	0	0	0	0	0	0	0	0	0	0	36.55	FALSE	FALSE	FALSE	160	0.008
AC002310.13p.Glu80Ter	AC00231	0.00784808825956446	0.00519858598461218	0	0.023544264778693	NA	NA	NA	NA	NA	NA	0.011312905997992888	0.009597850081581726	Ter	Glu	FALSE	NA	1	0	0	0	0	0	0	0	0	0	0	0	0	0	0	0	0	0	0	0	0	0	0	0	0	0	0	0	0	0	0	0	1	0	0	0	0	0	0	0	0	0	0	0	0	0	0	0	0	0	0	0	0	0	0	0	0	0	0	0	0	0	0	0	0	0	36.44	FALSE	FALSE	FALSE	160	0.008
AC004076.9p.Asp45His	AC00407	0.00784808825956446	0.00519858598461218	0	0.023544264778693	NA	NA	NA	NA	NA	NA	0.011312905997992888	0.009597850081581726	His	Asp	TRUE	NA	1	0	0	0	0	0	0	0	0	0	0	0	0	0	0	0	0	0	0	0	0	0	0	0	0	0	0	0	0	0	0	0	1	0	0	0	0	0	0	0	0	0	0	0	0	0	0	0	0	0	0	0	0	0	0	0	0	0	0	0	0	0	0	0	0	0	36.58	FALSE	FALSE	FALSE	160	0.008
AC005609.1p.Arg53Cys	AC00560	0.00784808825956446	0.00519858598461218	0	0.023544264778693	NA	NA	NA	NA	NA	NA	0.011312905997992888	0.009597850081581726	Cys	Arg	TRUE	NA	1	0	0	0	0	0	0	0	0	0	0	0	0	0	0	0	0	0	0	0	0	0	0	0	0	0	0	0	0	0	0	0	1	0	0	0	0	0	0	0	0	0	0	0	0	0	0	0	0	0	0	0	0	0	0	0	0	0	0	0	0	0	0	0	0	0	36.29	FALSE	FALSE	FALSE	160	0.008
AC009892.10p.Arg41Gln	AC00989	0.00784808825956446	0.00519858598461218	0	0.023544264778693	NA	NA	NA	NA	NA	NA	0.011312905997992888	0.009597850081581726	Gln	Arg	FALSE	NA	1	0	0	0	0	0	0	0	0	0	0	0	0	0	0	0	0	0	0	0	0	0	0	0	0	0	0	0	0	0	0	0	1	0	0	0	0	0	0	0	0	0	0	0	0	0	0	0	0	0	0	0	0	0	0	0	0	0	0	0	0	0	0	0	0	0	37.4	FALSE	FALSE	FALSE	160	0.008
AC026703.1p.Leu20Val	AC02670	0.00784808825956446	0.00519858598461218	0	0.023544264778693	NA	NA	NA	NA	NA	NA	0.011312905997992888	0.009597850081581726	Val	Leu	FALSE	NA	1	0	0	0	0	0	0	0	0	0	0	0	0	0	0	0	0	0	0	0	0	0	0	0	0	0	0	0	0	0	0	0	1	0	0	0	0	0	0	0	0	0	0	0	0	0	0	0	0	0	0	0	0	0	0	0	0	0	0	0	0	0	0	0	0	0	37.5	FALSE	FALSE	FALSE	160	0.008
AC040160.1p.Gly99Ser	AC04016	0.00784808825956446	0.00519858598461218	0	0.023544264778693	NA	NA	NA	NA	NA	NA	0.011312905997992888	0.009597850081581726	Ser	Gly	TRUE	NA	1	0	0	0	0	0	0	0	0	0	0	0	0	0	0	0	0	0	0	0	0	0	0	0	0	0	0	0	0	0	0	0	1	0	0	0	0	0	0	0	0	0	0	0	0	0	0	0	0	0	0	0	0	0	0	0	0	0	0	0	0	0	0	0	0	0	36.73	FALSE	FALSE	FALSE	160	0.008
AC079354.1p.Pro387Gln	AC07935	0.00784808825956446	0.00519858598461218	0	0.023544264778693	NA	NA	NA	NA	NA	NA	0.011312905997992888	0.009597850081581726	Gln	Pro	FALSE	NA	1	0	0	0	0	0	0	0	0	0	0	0	0	0	0	0	0	0	0	0	0	0	0	0	0	0	0	0	0	0	0	0	1	0	0	0	0	0	0	0	0	0	0	0	0	0	0	0	0	0	0	0	0	0	0	0	0	0	0	0	0	0	0	0	0	0	36.98	FALSE	FALSE	FALSE	160	0.008
AC104809.3p.Ser967Ile	AC10480	0.00784808825956446	0.00519858598461218	0	0.023544264778693	NA	NA	NA	NA	NA	NA	0.011312905997992888	0.009597850081581726	Ile	Ser	FALSE	NA	1	0	0	0	0	0	0	0	0	0	0	0	0	0	0	0	0	0	0	0	0	0	0	0	0	0	0	0	0	0	0	0	1	0	0	0	0	0	0	0	0	0	0	0	0	0	0	0	0	0	0	0	0	0	0	0	0	0	0	0	0	0	0	0	0	0	37.1	FALSE	FALSE	FALSE	160	0.008
AC110781.3p.Pro156Leu	AC11078	0.00784808825956446	0.00519858598461218	0	0.023544264778693	NA	NA	NA	NA	NA	NA	0.011312905997992888	0.009597850081581726	Leu	Pro	FALSE	NA	1	0	0	0	0	0	0	0	0	0	0	0	0	0	0	0	0	0	0	0	0	0	0	0	0	0	0	0	0	0	0	0	1	0	0	0	0	0	0	0	0	0	0	0	0	0	0	0	0	0	0	0	0	0	0	0	0	0	0	0	0	0	0	0	0	0	36.13	FALSE	FALSE	FALSE	160	0.008
ACACAp.Asn1242Lys	ACACA	0.00784808825956446	0.00519858598461218	0	0.023544264778693	NA	NA	NA	NA	NA	NA	0.011312905997992888	0.009597850081581726	Lys	Asn	TRUE	NA	1	0	0	0	0	0	0	0	0	0	0	0	0	0	0	0	0	0	0	0	0	0	0	0	0	0	0	0	0	0	0	0	1	0	0	0	0	0	0	0	0	0	0	0	0	0	0	0	0	0	0	0	0	0	0	0	0	0	0	0	0	0	0	0	0	0	35.83	FALSE	FALSE	FALSE	160	0.008
ACACAp.Leu48Val	ACACA	0.00784808825956446	0.00519858598461218	0	0.023544264778693	NA	NA	NA	NA	NA	NA	0.011312905997992888	0.009597850081581726	Val	Leu	FALSE	NA	1	0	0	0	0	0	0	0	0	0	0	0	0	0	0	0	0	0	0	0	0	0	0	0	0	0	0	0	0	0	0	0	1	0	0	0	0	0	0	0	0	0	0	0	0	0	0	0	0	0	0	0	0	0	0	0	0	0	0	0	0	0	0	0	0	0	36.75	FALSE	FALSE	FALSE	160	0.008
ACACAp.Val1716Ala	ACACA	0.00784808825956446	0.00519858598461218	0	0.023544264778693	NA	NA	NA	NA	NA	NA	0.011312905997992888	0.009597850081581726	Ala	Val	FALSE	NA	1	0	0	0	0	0	0	0	0	0	0	0	0	0	0	0	0	0	0	0	0	0	0	0	0	0	0	0	0	0	0	0	1	0	0	0	0	0	0	0	0	0	0	0	0	0	0	0	0	0	0	0	0	0	0	0	0	0	0	0	0	0	0	0	0	0	36.98	FALSE	FALSE	FALSE	160	0.008
ACACBp.Ala248Thr	ACACB	0.00784808825956446	0.00519858598461218	0	0.023544264778693	NA	NA	NA	NA	NA	NA	0.011312905997992888	0.009597850081581726	Thr	Ala	TRUE	NA	1	0	0	0	0	0	0	0	0	0	0	0	0	0	0	0	0	0	0	0	0	0	0	0	0	0	0	0	0	0	0	0	1	0	0	0	0	0	0	0	0	0	0	0	0	0	0	0	0	0	0	0	0	0	0	0	0	0	0	0	0	0	0	0	0	0	37.86	FALSE	FALSE	FALSE	160	0.008
ACACBp.Arg2361Cys	ACACB	0.00784808825956446	0.00519858598461218	0	0.023544264778693	NA	NA	NA	NA	NA	NA	0.011312905997992888	0.009597850081581726	Cys	Arg	TRUE	NA	1	0	0	0	0	0	0	0	0	0	0	0	0	0	0	0	0	0	0	0	0	0	0	0	0	0	0	0	0	0	0	0	1	0	0	0	0	0	0	0	0	0	0	0	0	0	0	0	0	0	0	0	0	0	0	0	0	0	0	0	0	0	0	0	0	0	36.48	FALSE	FALSE	FALSE	160	0.008
ACAD9p.Ser548Leu	ACAD9	0.00784808825956446	0.00519858598461218	0	0.023544264778693	NA	NA	NA	NA	NA	NA	0.011312905997992888	0.009597850081581726	Leu	Ser	FALSE	NA	1	0	0	0	0	0	0	0	0	0	0	0	0	0	0	0	0	0	0	0	0	0	0	0	0	0	0	0	0	0	0	0	1	0	0	0	0	0	0	0	0	0	0	0	0	0	0	0	0	0	0	0	0	0	0	0	0	0	0	0	0	0	0	0	0	0	36.58	FALSE	FALSE	FALSE	160	0.008
ACANp.Asn738Asp	ACAN	0.00784808825956446	0.00519858598461218	0	0.023544264778693	NA	NA	NA	NA	NA	NA	0.011312905997992888	0.009597850081581726	Asp	Asn	FALSE	NA	1	0	0	0	0	0	0	0	0	0	0	0	0	0	0	0	0	0	0	0	0	0	0	0	0	0	0	0	0	0	0	0	1	0	0	0	0	0	0	0	0	0	0	0	0	0	0	0	0	0	0	0	0	0	0	0	0	0	0	0	0	0	0	0	0	0	36.88	FALSE	FALSE	FALSE	160	0.008
ACANp.Phe2004Ile	ACAN	0.00784808825956446	0.00519858598461218	0	0.023544264778693	NA	NA	NA	NA	NA	NA	0.011312905997992888	0.009597850081581726	Ile	Phe	FALSE	NA	1	0	0	0	0	0	0	0	0	0	0	0	0	0	0	0	0	0	0	0	0	0	0	0	0	0	0	0	0	0	0	0	1	0	0	0	0	0	0	0	0	0	0	0	0	0	0	0	0	0	0	0	0	0	0	0	0	0	0	0	0	0	0	0	0	0	37.2	FALSE	FALSE	FALSE	160	0.008
ACBD3p.Arg377Gln	ACBD3	0.00784808825956446	0.00519858598461218	0	0.023544264778693	NA	NA	NA	NA	NA	NA	0.011312905997992888	0.009597850081581726	Gln	Arg	FALSE	NA	1	0	0	0	0	0	0	0	0	0	0	0	0	0	0	0	0	0	0	0	0	0	0	0	0	0	0	0	0	0	0	0	1	0	0	0	0	0	0	0	0	0	0	0	0	0	0	0	0	0	0	0	0	0	0	0	0	0	0	0	0	0	0	0	0	0	37.27	FALSE	FALSE	FALSE	160	0.008
ACCSp.Arg120Cys	ACCS	0.00784808825956446	0.00519858598461218	0	0.023544264778693	NA	NA	NA	NA	NA	NA	0.011312905997992888	0.009597850081581726	Cys	Arg	TRUE	NA	1	0	0	0	0	0	0	0	0	0	0	0	0	0	0	0	0	0	0	0	0	0	0	0	0	0	0	0	0	0	0	0	1	0	0	0	0	0	0	0	0	0	0	0	0	0	0	0	0	0	0	0	0	0	0	0	0	0	0	0	0	0	0	0	0	0	36.91	FALSE	FALSE	FALSE	160	0.008
ACEp.Ala361Thr	ACE	0.00784808825956446	0.00519858598461218	0	0.023544264778693	NA	NA	NA	NA	NA	NA	0.011312905997992888	0.009597850081581726	Thr	Ala	TRUE	NA	1	0	0	0	0	0	0	0	0	0	0	0	0	0	0	0	0	0	0	0	0	0	0	0	0	0	0	0	0	0	0	0	1	0	0	0	0	0	0	0	0	0	0	0	0	0	0	0	0	0	0	0	0	0	0	0	0	0	0	0	0	0	0	0	0	0	36.08	FALSE	FALSE	FALSE	160	0.008
ACHEp.Ala69Val	ACHE	0.00784808825956446	0.00519858598461218	0	0.023544264778693	NA	NA	NA	NA	NA	NA	0.011312905997992888	0.009597850081581726	Val	Ala	FALSE	NA	1	0	0	0	0	0	0	0	0	0	0	0	0	0	0	0	0	0	0	0	0	0	0	0	0	0	0	0	0	0	0	0	1	0	0	0	0	0	0	0	0	0	0	0	0	0	0	0	0	0	0	0	0	0	0	0	0	0	0	0	0	0	0	0	0	0	37.29	FALSE	FALSE	FALSE	160	0.008
ACHEp.His436Tyr	ACHE	0.00784808825956446	0.00519858598461218	0	0.023544264778693	NA	NA	NA	NA	NA	NA	0.011312905997992888	0.009597850081581726	Tyr	His	TRUE	NA	1	0	0	0	0	0	0	0	0	0	0	0	0	0	0	0	0	0	0	0	0	0	0	0	0	0	0	0	0	0	0	0	1	0	0	0	0	0	0	0	0	0	0	0	0	0	0	0	0	0	0	0	0	0	0	0	0	0	0	0	0	0	0	0	0	0	36.9	FALSE	FALSE	FALSE	160	0.008
ACLYp.Lys965Asn	ACLY	0.00784808825956446	0.00519858598461218	0	0.023544264778693	NA	NA	NA	NA	NA	NA	0.011312905997992888	0.009597850081581726	Asn	Lys	FALSE	NA	1	0	0	0	0	0	0	0	0	0	0	0	0	0	0	0	0	0	0	0	0	0	0	0	0	0	0	0	0	0	0	0	1	0	0	0	0	0	0	0	0	0	0	0	0	0	0	0	0	0	0	0	0	0	0	0	0	0	0	0	0	0	0	0	0	0	36.34	FALSE	FALSE	FALSE	160	0.008
ACLYp.Thr99Lys	ACLY	0.00784808825956446	0.00519858598461218	0	0.023544264778693	NA	NA	NA	NA	NA	NA	0.011312905997992888	0.009597850081581726	Lys	Thr	TRUE	NA	1	0	0	0	0	0	0	0	0	0	0	0	0	0	0	0	0	0	0	0	0	0	0	0	0	0	0	0	0	0	0	0	1	0	0	0	0	0	0	0	0	0	0	0	0	0	0	0	0	0	0	0	0	0	0	0	0	0	0	0	0	0	0	0	0	0	35.79	FALSE	FALSE	FALSE	160	0.008
ACOT1p.Glu312Lys	ACOT1	0.00784808825956446	0.00519858598461218	0	0.023544264778693	NA	NA	NA	NA	NA	NA	0.011312905997992888	0.009597850081581726	Lys	Glu	TRUE	NA	1	0	0	0	0	0	0	0	0	0	0	0	0	0	0	0	0	0	0	0	0	0	0	0	0	0	0	0	0	0	0	0	1	0	0	0	0	0	0	0	0	0	0	0	0	0	0	0	0	0	0	0	0	0	0	0	0	0	0	0	0	0	0	0	0	0	37.8	FALSE	FALSE	FALSE	160	0.008
ACOT4p.Pro77Ala	ACOT4	0.00784808825956446	0.00519858598461218	0	0.023544264778693	NA	NA	NA	NA	NA	NA	0.011312905997992888	0.009597850081581726	Ala	Pro	FALSE	NA	1	0	0	0	0	0	0	0	0	0	0	0	0	0	0	0	0	0	0	0	0	0	0	0	0	0	0	0	0	0	0	0	1	0	0	0	0	0	0	0	0	0	0	0	0	0	0	0	0	0	0	0	0	0	0	0	0	0	0	0	0	0	0	0	0	0	36.47	FALSE	FALSE	FALSE	160	0.008
ACOT9p.Glu420Lys	ACOT9	0.00784808825956446	0.00519858598461218	0	0.023544264778693	NA	NA	NA	NA	NA	NA	0.011312905997992888	0.009597850081581726	Lys	Glu	TRUE	NA	1	0	0	0	0	0	0	0	0	0	0	0	0	0	0	0	0	0	0	0	0	0	0	0	0	0	0	0	0	0	0	0	1	0	0	0	0	0	0	0	0	0	0	0	0	0	0	0	0	0	0	0	0	0	0	0	0	0	0	0	0	0	0	0	0	0	36.61	FALSE	FALSE	FALSE	160	0.008
ACOX1p.Glu318Ter	ACOX1	0.00784808825956446	0.00519858598461218	0	0.023544264778693	NA	NA	NA	NA	NA	NA	0.011312905997992888	0.009597850081581726	Ter	Glu	FALSE	NA	1	0	0	0	0	0	0	0	0	0	0	0	0	0	0	0	0	0	0	0	0	0	0	0	0	0	0	0	0	0	0	0	1	0	0	0	0	0	0	0	0	0	0	0	0	0	0	0	0	0	0	0	0	0	0	0	0	0	0	0	0	0	0	0	0	0	35.800000000000004	FALSE	FALSE	FALSE	160	0.008
ACPL2p.Glu365Gly	ACPL2	0.00784808825956446	0.00519858598461218	0	0.023544264778693	NA	NA	NA	NA	NA	NA	0.011312905997992888	0.009597850081581726	Gly	Glu	FALSE	NA	1	0	0	0	0	0	0	0	0	0	0	0	0	0	0	0	0	0	0	0	0	0	0	0	0	0	0	0	0	0	0	0	1	0	0	0	0	0	0	0	0	0	0	0	0	0	0	0	0	0	0	0	0	0	0	0	0	0	0	0	0	0	0	0	0	0	35.9	FALSE	FALSE	FALSE	160	0.008
ACPPp.Asp301Glu	ACPP	0.00784808825956446	0.00519858598461218	0	0.023544264778693	NA	NA	NA	NA	NA	NA	0.011312905997992888	0.009597850081581726	Glu	Asp	FALSE	NA	1	0	0	0	0	0	0	0	0	0	0	0	0	0	0	0	0	0	0	0	0	0	0	0	0	0	0	0	0	0	0	0	1	0	0	0	0	0	0	0	0	0	0	0	0	0	0	0	0	0	0	0	0	0	0	0	0	0	0	0	0	0	0	0	0	0	36.97	FALSE	FALSE	FALSE	160	0.008
ACPPp.Gln297Arg	ACPP	0.00784808825956446	0.00519858598461218	0	0.023544264778693	NA	NA	NA	NA	NA	NA	0.011312905997992888	0.009597850081581726	Arg	Gln	TRUE	NA	1	0	0	0	0	0	0	0	0	0	0	0	0	0	0	0	0	0	0	0	0	0	0	0	0	0	0	0	0	0	0	0	1	0	0	0	0	0	0	0	0	0	0	0	0	0	0	0	0	0	0	0	0	0	0	0	0	0	0	0	0	0	0	0	0	0	35.76	FALSE	FALSE	FALSE	160	0.008
ACRCp.Ala348Val	ACRC	0.00784808825956446	0.00519858598461218	0	0.023544264778693	NA	NA	NA	NA	NA	NA	0.011312905997992888	0.009597850081581726	Val	Ala	FALSE	NA	1	0	0	0	0	0	0	0	0	0	0	0	0	0	0	0	0	0	0	0	0	0	0	0	0	0	0	0	0	0	0	0	1	0	0	0	0	0	0	0	0	0	0	0	0	0	0	0	0	0	0	0	0	0	0	0	0	0	0	0	0	0	0	0	0	0	36.62	FALSE	FALSE	FALSE	160	0.008
ACSBG1p.Asp265Tyr	ACSBG1	0.00784808825956446	0.00519858598461218	0	0.023544264778693	NA	NA	NA	NA	NA	NA	0.011312905997992888	0.009597850081581726	Tyr	Asp	TRUE	NA	1	0	0	0	0	0	0	0	0	0	0	0	0	0	0	0	0	0	0	0	0	0	0	0	0	0	0	0	0	0	0	0	1	0	0	0	0	0	0	0	0	0	0	0	0	0	0	0	0	0	0	0	0	0	0	0	0	0	0	0	0	0	0	0	0	0	36.53	FALSE	FALSE	FALSE	160	0.008
ACSF2p.Arg290His	ACSF2	0.00784808825956446	0.00519858598461218	0	0.023544264778693	NA	NA	NA	NA	NA	NA	0.011312905997992888	0.009597850081581726	His	Arg	TRUE	NA	1	0	0	0	0	0	0	0	0	0	0	0	0	0	0	0	0	0	0	0	0	0	0	0	0	0	0	0	0	0	0	0	1	0	0	0	0	0	0	0	0	0	0	0	0	0	0	0	0	0	0	0	0	0	0	0	0	0	0	0	0	0	0	0	0	0	37.07	FALSE	FALSE	FALSE	160	0.008
ACSF2p.Asp125Gly	ACSF2	0.00784808825956446	0.00519858598461218	0	0.023544264778693	NA	NA	NA	NA	NA	NA	0.011312905997992888	0.009597850081581726	Gly	Asp	FALSE	NA	1	0	0	0	0	0	0	0	0	0	0	0	0	0	0	0	0	0	0	0	0	0	0	0	0	0	0	0	0	0	0	0	1	0	0	0	0	0	0	0	0	0	0	0	0	0	0	0	0	0	0	0	0	0	0	0	0	0	0	0	0	0	0	0	0	0	37	FALSE	FALSE	FALSE	160	0.008
ACSL3p.Thr11Ile	ACSL3	0.00784808825956446	0.00519858598461218	0	0.023544264778693	NA	NA	NA	NA	NA	NA	0.011312905997992888	0.009597850081581726	Ile	Thr	FALSE	1	1	0	0	0	0	0	0	0	0	0	0	0	0	0	0	0	0	0	0	0	0	0	0	0	0	0	0	0	0	0	0	0	1	0	0	0	0	0	0	0	0	0	0	0	0	0	0	0	0	0	0	0	0	0	0	0	0	0	0	0	0	0	0	0	0	0	36.1	FALSE	FALSE	FALSE	160	0.008
ACSL5p.Gln117Ter	ACSL5	0.00784808825956446	0.00519858598461218	0	0.023544264778693	NA	NA	NA	NA	NA	NA	0.011312905997992888	0.009597850081581726	Ter	Gln	FALSE	NA	1	0	0	0	0	0	0	0	0	0	0	0	0	0	0	0	0	0	0	0	0	0	0	0	0	0	0	0	0	0	0	0	1	0	0	0	0	0	0	0	0	0	0	0	0	0	0	0	0	0	0	0	0	0	0	0	0	0	0	0	0	0	0	0	0	0	37.83	FALSE	FALSE	FALSE	160	0.008
ACSM2Ap.Asp397Glu	ACSM2A	0.00784808825956446	0.00519858598461218	0	0.023544264778693	NA	NA	NA	NA	NA	NA	0.011312905997992888	0.009597850081581726	Glu	Asp	FALSE	NA	1	0	0	0	0	0	0	0	0	0	0	0	0	0	0	0	0	0	0	0	0	0	0	0	0	0	0	0	0	0	0	0	1	0	0	0	0	0	0	0	0	0	0	0	0	0	0	0	0	0	0	0	0	0	0	0	0	0	0	0	0	0	0	0	0	0	36.45	FALSE	FALSE	FALSE	160	0.008
ACSM2Bp.Glu185Ala	ACSM2B	0.00784808825956446	0.00519858598461218	0	0.023544264778693	NA	NA	NA	NA	NA	NA	0.011312905997992888	0.009597850081581726	Ala	Glu	FALSE	NA	1	0	0	0	0	0	0	0	0	0	0	0	0	0	0	0	0	0	0	0	0	0	0	0	0	0	0	0	0	0	0	0	1	0	0	0	0	0	0	0	0	0	0	0	0	0	0	0	0	0	0	0	0	0	0	0	0	0	0	0	0	0	0	0	0	0	36.38	FALSE	FALSE	FALSE	160	0.008
ACSM2Bp.Leu4Met	ACSM2B	0.00784808825956446	0.00519858598461218	0	0.023544264778693	NA	NA	NA	NA	NA	NA	0.011312905997992888	0.009597850081581726	Met	Leu	FALSE	NA	1	0	0	0	0	0	0	0	0	0	0	0	0	0	0	0	0	0	0	0	0	0	0	0	0	0	0	0	0	0	0	0	1	0	0	0	0	0	0	0	0	0	0	0	0	0	0	0	0	0	0	0	0	0	0	0	0	0	0	0	0	0	0	0	0	0	36.13	FALSE	FALSE	FALSE	160	0.008
ACSM5p.Ala134Gly	ACSM5	0.00784808825956446	0.00519858598461218	0	0.023544264778693	NA	NA	NA	NA	NA	NA	0.011312905997992888	0.009597850081581726	Gly	Ala	FALSE	NA	1	0	0	0	0	0	0	0	0	0	0	0	0	0	0	0	0	0	0	0	0	0	0	0	0	0	0	0	0	0	0	0	1	0	0	0	0	0	0	0	0	0	0	0	0	0	0	0	0	0	0	0	0	0	0	0	0	0	0	0	0	0	0	0	0	0	37.17	FALSE	FALSE	FALSE	160	0.008
ACSM5p.Arg551Met	ACSM5	0.00784808825956446	0.00519858598461218	0	0.023544264778693	NA	NA	NA	NA	NA	NA	0.011312905997992888	0.009597850081581726	Met	Arg	FALSE	NA	1	0	0	0	0	0	0	0	0	0	0	0	0	0	0	0	0	0	0	0	0	0	0	0	0	0	0	0	0	0	0	0	1	0	0	0	0	0	0	0	0	0	0	0	0	0	0	0	0	0	0	0	0	0	0	0	0	0	0	0	0	0	0	0	0	0	36.55	FALSE	FALSE	FALSE	160	0.008
ACSS1p.Thr150Arg	ACSS1	0.00784808825956446	0.00519858598461218	0	0.023544264778693	NA	NA	NA	NA	NA	NA	0.011312905997992888	0.009597850081581726	Arg	Thr	TRUE	NA	1	0	0	0	0	0	0	0	0	0	0	0	0	0	0	0	0	0	0	0	0	0	0	0	0	0	0	0	0	0	0	0	1	0	0	0	0	0	0	0	0	0	0	0	0	0	0	0	0	0	0	0	0	0	0	0	0	0	0	0	0	0	0	0	0	0	37.23	FALSE	FALSE	FALSE	160	0.008
ACSS3p.Gln402Glu	ACSS3	0.00784808825956446	0.00519858598461218	0	0.023544264778693	NA	NA	NA	NA	NA	NA	0.011312905997992888	0.009597850081581726	Glu	Gln	FALSE	NA	1	0	0	0	0	0	0	0	0	0	0	0	0	0	0	0	0	0	0	0	0	0	0	0	0	0	0	0	0	0	0	0	1	0	0	0	0	0	0	0	0	0	0	0	0	0	0	0	0	0	0	0	0	0	0	0	0	0	0	0	0	0	0	0	0	0	37.04	FALSE	FALSE	FALSE	160	0.008
ACSS3p.Lys166Thr	ACSS3	0.00784808825956446	0.00519858598461218	0	0.023544264778693	NA	NA	NA	NA	NA	NA	0.011312905997992888	0.009597850081581726	Thr	Lys	TRUE	NA	1	0	0	0	0	0	0	0	0	0	0	0	0	0	0	0	0	0	0	0	0	0	0	0	0	0	0	0	0	0	0	0	1	0	0	0	0	0	0	0	0	0	0	0	0	0	0	0	0	0	0	0	0	0	0	0	0	0	0	0	0	0	0	0	0	0	36.54	FALSE	FALSE	FALSE	160	0.008
ACTG1p.Ser145Ala	ACTG1	0.00784808825956446	0.00519858598461218	0	0.023544264778693	NA	NA	NA	NA	NA	NA	0.011312905997992888	0.009597850081581726	Ala	Ser	FALSE	NA	1	0	0	0	0	0	0	0	0	0	0	0	0	0	0	0	0	0	0	0	0	0	0	0	0	0	0	0	0	0	0	0	1	0	0	0	0	0	0	0	0	0	0	0	0	0	0	0	0	0	0	0	0	0	0	0	0	0	0	0	0	0	0	0	0	0	36.38	FALSE	FALSE	FALSE	160	0.008
ACTL7Ap.Arg40Gln	ACTL7A	0.00784808825956446	0.00519858598461218	0	0.023544264778693	NA	NA	NA	NA	NA	NA	0.011312905997992888	0.009597850081581726	Gln	Arg	FALSE	NA	1	0	0	0	0	0	0	0	0	0	0	0	0	0	0	0	0	0	0	0	0	0	0	0	0	0	0	0	0	0	0	0	1	0	0	0	0	0	0	0	0	0	0	0	0	0	0	0	0	0	0	0	0	0	0	0	0	0	0	0	0	0	0	0	0	0	36.92	FALSE	FALSE	FALSE	160	0.008
ACTL7Ap.Lys329Met	ACTL7A	0.00784808825956446	0.00519858598461218	0	0.023544264778693	NA	NA	NA	NA	NA	NA	0.011312905997992888	0.009597850081581726	Met	Lys	FALSE	NA	1	0	0	0	0	0	0	0	0	0	0	0	0	0	0	0	0	0	0	0	0	0	0	0	0	0	0	0	0	0	0	0	1	0	0	0	0	0	0	0	0	0	0	0	0	0	0	0	0	0	0	0	0	0	0	0	0	0	0	0	0	0	0	0	0	0	36.65	FALSE	FALSE	FALSE	160	0.008
ACTL9p.Leu334Val	ACTL9	0.00784808825956446	0.00519858598461218	0	0.023544264778693	NA	NA	NA	NA	NA	NA	0.011312905997992888	0.009597850081581726	Val	Leu	FALSE	NA	1	0	0	0	0	0	0	0	0	0	0	0	0	0	0	0	0	0	0	0	0	0	0	0	0	0	0	0	0	0	0	0	1	0	0	0	0	0	0	0	0	0	0	0	0	0	0	0	0	0	0	0	0	0	0	0	0	0	0	0	0	0	0	0	0	0	36.55	FALSE	FALSE	FALSE	160	0.008
ACTL9p.Val104Met	ACTL9	0.00784808825956446	0.00519858598461218	0	0.023544264778693	NA	NA	NA	NA	NA	NA	0.011312905997992888	0.009597850081581726	Met	Val	FALSE	NA	1	0	0	0	0	0	0	0	0	0	0	0	0	0	0	0	0	0	0	0	0	0	0	0	0	0	0	0	0	0	0	0	1	0	0	0	0	0	0	0	0	0	0	0	0	0	0	0	0	0	0	0	0	0	0	0	0	0	0	0	0	0	0	0	0	0	35.82	FALSE	FALSE	FALSE	160	0.008
ACTN2p.Ala462Ser	ACTN2	0.00784808825956446	0.00519858598461218	0	0.023544264778693	NA	NA	NA	NA	NA	NA	0.011312905997992888	0.009597850081581726	Ser	Ala	TRUE	NA	1	0	0	0	0	0	0	0	0	0	0	0	0	0	0	0	0	0	0	0	0	0	0	0	0	0	0	0	0	0	0	0	1	0	0	0	0	0	0	0	0	0	0	0	0	0	0	0	0	0	0	0	0	0	0	0	0	0	0	0	0	0	0	0	0	0	37.19	FALSE	FALSE	FALSE	160	0.008
ACTN2p.Ala643Asp	ACTN2	0.00784808825956446	0.00519858598461218	0	0.023544264778693	NA	NA	NA	NA	NA	NA	0.011312905997992888	0.009597850081581726	Asp	Ala	FALSE	NA	1	0	0	0	0	0	0	0	0	0	0	0	0	0	0	0	0	0	0	0	0	0	0	0	0	0	0	0	0	0	0	0	1	0	0	0	0	0	0	0	0	0	0	0	0	0	0	0	0	0	0	0	0	0	0	0	0	0	0	0	0	0	0	0	0	0	36.26	FALSE	FALSE	FALSE	160	0.008
ACTN2p.Arg482Trp	ACTN2	0.00784808825956446	0.00519858598461218	0	0.023544264778693	NA	NA	NA	NA	NA	NA	0.011312905997992888	0.009597850081581726	Trp	Arg	FALSE	NA	1	0	0	0	0	0	0	0	0	0	0	0	0	0	0	0	0	0	0	0	0	0	0	0	0	0	0	0	0	0	0	0	1	0	0	0	0	0	0	0	0	0	0	0	0	0	0	0	0	0	0	0	0	0	0	0	0	0	0	0	0	0	0	0	0	0	37.31	FALSE	FALSE	FALSE	160	0.008
ACTN2p.Gln666His	ACTN2	0.00784808825956446	0.00519858598461218	0	0.023544264778693	NA	NA	NA	NA	NA	NA	0.011312905997992888	0.009597850081581726	His	Gln	TRUE	NA	1	0	0	0	0	0	0	0	0	0	0	0	0	0	0	0	0	0	0	0	0	0	0	0	0	0	0	0	0	0	0	0	1	0	0	0	0	0	0	0	0	0	0	0	0	0	0	0	0	0	0	0	0	0	0	0	0	0	0	0	0	0	0	0	0	0	36.59	FALSE	FALSE	FALSE	160	0.008
ACTN2p.Glu392Ala	ACTN2	0.00784808825956446	0.00519858598461218	0	0.023544264778693	NA	NA	NA	NA	NA	NA	0.011312905997992888	0.009597850081581726	Ala	Glu	FALSE	NA	1	0	0	0	0	0	0	0	0	0	0	0	0	0	0	0	0	0	0	0	0	0	0	0	0	0	0	0	0	0	0	0	1	0	0	0	0	0	0	0	0	0	0	0	0	0	0	0	0	0	0	0	0	0	0	0	0	0	0	0	0	0	0	0	0	0	36.85	FALSE	FALSE	FALSE	160	0.008
ACTN4p.Arg204Trp	ACTN4	0.00784808825956446	0.00519858598461218	0	0.023544264778693	NA	NA	NA	NA	NA	NA	0.011312905997992888	0.009597850081581726	Trp	Arg	FALSE	NA	1	0	0	0	0	0	0	0	0	0	0	0	0	0	0	0	0	0	0	0	0	0	0	0	0	0	0	0	0	0	0	0	1	0	0	0	0	0	0	0	0	0	0	0	0	0	0	0	0	0	0	0	0	0	0	0	0	0	0	0	0	0	0	0	0	0	37.1	FALSE	FALSE	FALSE	160	0.008
ACTN4p.Arg406His	ACTN4	0.00784808825956446	0.00519858598461218	0	0.023544264778693	NA	NA	NA	NA	NA	NA	0.011312905997992888	0.009597850081581726	His	Arg	TRUE	NA	1	0	0	0	0	0	0	0	0	0	0	0	0	0	0	0	0	0	0	0	0	0	0	0	0	0	0	0	0	0	0	0	1	0	0	0	0	0	0	0	0	0	0	0	0	0	0	0	0	0	0	0	0	0	0	0	0	0	0	0	0	0	0	0	0	0	36.93	FALSE	FALSE	FALSE	160	0.008
ACTR8p.Gly285Glu	ACTR8	0.00784808825956446	0.00519858598461218	0	0.023544264778693	NA	NA	NA	NA	NA	NA	0.011312905997992888	0.009597850081581726	Glu	Gly	FALSE	NA	1	0	0	0	0	0	0	0	0	0	0	0	0	0	0	0	0	0	0	0	0	0	0	0	0	0	0	0	0	0	0	0	1	0	0	0	0	0	0	0	0	0	0	0	0	0	0	0	0	0	0	0	0	0	0	0	0	0	0	0	0	0	0	0	0	0	36.78	FALSE	FALSE	FALSE	160	0.008
ACTR8p.His363Arg	ACTR8	0.00784808825956446	0.00519858598461218	0	0.023544264778693	NA	NA	NA	NA	NA	NA	0.011312905997992888	0.009597850081581726	Arg	His	TRUE	NA	1	0	0	0	0	0	0	0	0	0	0	0	0	0	0	0	0	0	0	0	0	0	0	0	0	0	0	0	0	0	0	0	1	0	0	0	0	0	0	0	0	0	0	0	0	0	0	0	0	0	0	0	0	0	0	0	0	0	0	0	0	0	0	0	0	0	36.71	FALSE	FALSE	FALSE	160	0.008
ACVR1Bp.Val208Ile	ACVR1B	0.00784808825956446	0.00519858598461218	0	0.023544264778693	NA	NA	NA	NA	NA	NA	0.011312905997992888	0.009597850081581726	Ile	Val	FALSE	1	1	0	0	0	0	0	0	0	0	0	0	0	0	0	0	0	0	0	0	0	0	0	0	0	0	0	0	0	0	0	0	0	1	0	0	0	0	0	0	0	0	0	0	0	0	0	0	0	0	0	0	0	0	0	0	0	0	0	0	0	0	0	0	0	0	0	37.34	FALSE	FALSE	FALSE	160	0.008
ACVR1Cp.Arg139Gln	ACVR1C	0.00784808825956446	0.00519858598461218	0	0.023544264778693	NA	NA	NA	NA	NA	NA	0.011312905997992888	0.009597850081581726	Gln	Arg	FALSE	NA	1	0	0	0	0	0	0	0	0	0	0	0	0	0	0	0	0	0	0	0	0	0	0	0	0	0	0	0	0	0	0	0	1	0	0	0	0	0	0	0	0	0	0	0	0	0	0	0	0	0	0	0	0	0	0	0	0	0	0	0	0	0	0	0	0	0	37.2	FALSE	FALSE	FALSE	160	0.008
ACVR2Bp.Val124Leu	ACVR2B	0.00784808825956446	0.00519858598461218	0	0.023544264778693	NA	NA	NA	NA	NA	NA	0.011312905997992888	0.009597850081581726	Leu	Val	FALSE	NA	1	0	0	0	0	0	0	0	0	0	0	0	0	0	0	0	0	0	0	0	0	0	0	0	0	0	0	0	0	0	0	0	1	0	0	0	0	0	0	0	0	0	0	0	0	0	0	0	0	0	0	0	0	0	0	0	0	0	0	0	0	0	0	0	0	0	36.9	FALSE	FALSE	FALSE	160	0.008
ACVRL1p.Glu111Lys	ACVRL1	0.00784808825956446	0.00519858598461218	0	0.023544264778693	NA	NA	NA	NA	NA	NA	0.011312905997992888	0.009597850081581726	Lys	Glu	TRUE	NA	1	0	0	0	0	0	0	0	0	0	0	0	0	0	0	0	0	0	0	0	0	0	0	0	0	0	0	0	0	0	0	0	1	0	0	0	0	0	0	0	0	0	0	0	0	0	0	0	0	0	0	0	0	0	0	0	0	0	0	0	0	0	0	0	0	0	37.37	FALSE	FALSE	FALSE	160	0.008
ACYP1p.Ser93Leu	ACYP1	0.00784808825956446	0.00519858598461218	0	0.023544264778693	NA	NA	NA	NA	NA	NA	0.011312905997992888	0.009597850081581726	Leu	Ser	FALSE	NA	1	0	0	0	0	0	0	0	0	0	0	0	0	0	0	0	0	0	0	0	0	0	0	0	0	0	0	0	0	0	0	0	1	0	0	0	0	0	0	0	0	0	0	0	0	0	0	0	0	0	0	0	0	0	0	0	0	0	0	0	0	0	0	0	0	0	36.19	FALSE	FALSE	FALSE	160	0.008
ADAD1p.Leu289Arg	ADAD1	0.00784808825956446	0.00519858598461218	0	0.023544264778693	NA	NA	NA	NA	NA	NA	0.011312905997992888	0.009597850081581726	Arg	Leu	TRUE	NA	1	0	0	0	0	0	0	0	0	0	0	0	0	0	0	0	0	0	0	0	0	0	0	0	0	0	0	0	0	0	0	0	1	0	0	0	0	0	0	0	0	0	0	0	0	0	0	0	0	0	0	0	0	0	0	0	0	0	0	0	0	0	0	0	0	0	36.52	FALSE	FALSE	FALSE	160	0.008
ADAD2p.Ala310Val	ADAD2	0.00784808825956446	0.00519858598461218	0	0.023544264778693	NA	NA	NA	NA	NA	NA	0.011312905997992888	0.009597850081581726	Val	Ala	FALSE	NA	1	0	0	0	0	0	0	0	0	0	0	0	0	0	0	0	0	0	0	0	0	0	0	0	0	0	0	0	0	0	0	0	1	0	0	0	0	0	0	0	0	0	0	0	0	0	0	0	0	0	0	0	0	0	0	0	0	0	0	0	0	0	0	0	0	0	36.88	FALSE	FALSE	FALSE	160	0.008
ADAM12p.Glu374Asp	ADAM12	0.00784808825956446	0.00519858598461218	0	0.023544264778693	NA	NA	NA	NA	NA	NA	0.011312905997992888	0.009597850081581726	Asp	Glu	FALSE	NA	1	0	0	0	0	0	0	0	0	0	0	0	0	0	0	0	0	0	0	0	0	0	0	0	0	0	0	0	0	0	0	0	1	0	0	0	0	0	0	0	0	0	0	0	0	0	0	0	0	0	0	0	0	0	0	0	0	0	0	0	0	0	0	0	0	0	38.09	FALSE	FALSE	FALSE	160	0.008
ADAM12p.Glu530Lys	ADAM12	0.00784808825956446	0.00519858598461218	0	0.023544264778693	NA	NA	NA	NA	NA	NA	0.011312905997992888	0.009597850081581726	Lys	Glu	TRUE	NA	1	0	0	0	0	0	0	0	0	0	0	0	0	0	0	0	0	0	0	0	0	0	0	0	0	0	0	0	0	0	0	0	1	0	0	0	0	0	0	0	0	0	0	0	0	0	0	0	0	0	0	0	0	0	0	0	0	0	0	0	0	0	0	0	0	0	36.49	FALSE	FALSE	FALSE	160	0.008
ADAM12p.Glu659Ter	ADAM12	0.00784808825956446	0.00519858598461218	0	0.023544264778693	NA	NA	NA	NA	NA	NA	0.011312905997992888	0.009597850081581726	Ter	Glu	FALSE	NA	1	0	0	0	0	0	0	0	0	0	0	0	0	0	0	0	0	0	0	0	0	0	0	0	0	0	0	0	0	0	0	0	1	0	0	0	0	0	0	0	0	0	0	0	0	0	0	0	0	0	0	0	0	0	0	0	0	0	0	0	0	0	0	0	0	0	37.24	FALSE	FALSE	FALSE	160	0.008
ADAM17p.Arg215Thr	ADAM17	0.00784808825956446	0.00519858598461218	0	0.023544264778693	NA	NA	NA	NA	NA	NA	0.011312905997992888	0.009597850081581726	Thr	Arg	TRUE	NA	1	0	0	0	0	0	0	0	0	0	0	0	0	0	0	0	0	0	0	0	0	0	0	0	0	0	0	0	0	0	0	0	1	0	0	0	0	0	0	0	0	0	0	0	0	0	0	0	0	0	0	0	0	0	0	0	0	0	0	0	0	0	0	0	0	0	37.19	FALSE	FALSE	FALSE	160	0.008
ADAM18p.Lys295Ile	ADAM18	0.00784808825956446	0.00519858598461218	0	0.023544264778693	NA	NA	NA	NA	NA	NA	0.011312905997992888	0.009597850081581726	Ile	Lys	FALSE	NA	1	0	0	0	0	0	0	0	0	0	0	0	0	0	0	0	0	0	0	0	0	0	0	0	0	0	0	0	0	0	0	0	1	0	0	0	0	0	0	0	0	0	0	0	0	0	0	0	0	0	0	0	0	0	0	0	0	0	0	0	0	0	0	0	0	0	36.33	FALSE	FALSE	FALSE	160	0.008
ADAM18p.Thr287Ala	ADAM18	0.00784808825956446	0.00519858598461218	0	0.023544264778693	NA	NA	NA	NA	NA	NA	0.011312905997992888	0.009597850081581726	Ala	Thr	FALSE	NA	1	0	0	0	0	0	0	0	0	0	0	0	0	0	0	0	0	0	0	0	0	0	0	0	0	0	0	0	0	0	0	0	1	0	0	0	0	0	0	0	0	0	0	0	0	0	0	0	0	0	0	0	0	0	0	0	0	0	0	0	0	0	0	0	0	0	37.22	FALSE	FALSE	FALSE	160	0.008
ADAM19p.Arg389Thr	ADAM19	0.00784808825956446	0.00519858598461218	0	0.023544264778693	NA	NA	NA	NA	NA	NA	0.011312905997992888	0.009597850081581726	Thr	Arg	TRUE	NA	1	0	0	0	0	0	0	0	0	0	0	0	0	0	0	0	0	0	0	0	0	0	0	0	0	0	0	0	0	0	0	0	1	0	0	0	0	0	0	0	0	0	0	0	0	0	0	0	0	0	0	0	0	0	0	0	0	0	0	0	0	0	0	0	0	0	36.3	FALSE	FALSE	FALSE	160	0.008
ADAM19p.Thr118Met	ADAM19	0.00784808825956446	0.00519858598461218	0	0.023544264778693	NA	NA	NA	NA	NA	NA	0.011312905997992888	0.009597850081581726	Met	Thr	FALSE	NA	1	0	0	0	0	0	0	0	0	0	0	0	0	0	0	0	0	0	0	0	0	0	0	0	0	0	0	0	0	0	0	0	1	0	0	0	0	0	0	0	0	0	0	0	0	0	0	0	0	0	0	0	0	0	0	0	0	0	0	0	0	0	0	0	0	0	37.77	FALSE	FALSE	FALSE	160	0.008
ADAM22p.Leu680Met	ADAM22	0.00784808825956446	0.00519858598461218	0	0.023544264778693	NA	NA	NA	NA	NA	NA	0.011312905997992888	0.009597850081581726	Met	Leu	FALSE	NA	1	0	0	0	0	0	0	0	0	0	0	0	0	0	0	0	0	0	0	0	0	0	0	0	0	0	0	0	0	0	0	0	1	0	0	0	0	0	0	0	0	0	0	0	0	0	0	0	0	0	0	0	0	0	0	0	0	0	0	0	0	0	0	0	0	0	36.84	FALSE	FALSE	FALSE	160	0.008
ADAM22p.Trp835Cys	ADAM22	0.00784808825956446	0.00519858598461218	0	0.023544264778693	NA	NA	NA	NA	NA	NA	0.011312905997992888	0.009597850081581726	Cys	Trp	TRUE	NA	1	0	0	0	0	0	0	0	0	0	0	0	0	0	0	0	0	0	0	0	0	0	0	0	0	0	0	0	0	0	0	0	1	0	0	0	0	0	0	0	0	0	0	0	0	0	0	0	0	0	0	0	0	0	0	0	0	0	0	0	0	0	0	0	0	0	36.95	FALSE	FALSE	FALSE	160	0.008
ADAM28p.Gly598Val	ADAM28	0.00784808825956446	0.00519858598461218	0	0.023544264778693	NA	NA	NA	NA	NA	NA	0.011312905997992888	0.009597850081581726	Val	Gly	FALSE	NA	1	0	0	0	0	0	0	0	0	0	0	0	0	0	0	0	0	0	0	0	0	0	0	0	0	0	0	0	0	0	0	0	1	0	0	0	0	0	0	0	0	0	0	0	0	0	0	0	0	0	0	0	0	0	0	0	0	0	0	0	0	0	0	0	0	0	36.57	FALSE	FALSE	FALSE	160	0.008
ADAM28p.Trp257Arg	ADAM28	0.00784808825956446	0.00519858598461218	0	0.023544264778693	NA	NA	NA	NA	NA	NA	0.011312905997992888	0.009597850081581726	Arg	Trp	TRUE	NA	1	0	0	0	0	0	0	0	0	0	0	0	0	0	0	0	0	0	0	0	0	0	0	0	0	0	0	0	0	0	0	0	1	0	0	0	0	0	0	0	0	0	0	0	0	0	0	0	0	0	0	0	0	0	0	0	0	0	0	0	0	0	0	0	0	0	36.99	FALSE	FALSE	FALSE	160	0.008
ADAM29p.Phe479Val	ADAM29	0.00784808825956446	0.00519858598461218	0	0.023544264778693	NA	NA	NA	NA	NA	NA	0.011312905997992888	0.009597850081581726	Val	Phe	FALSE	NA	1	0	0	0	0	0	0	0	0	0	0	0	0	0	0	0	0	0	0	0	0	0	0	0	0	0	0	0	0	0	0	0	1	0	0	0	0	0	0	0	0	0	0	0	0	0	0	0	0	0	0	0	0	0	0	0	0	0	0	0	0	0	0	0	0	0	37.22	FALSE	FALSE	FALSE	160	0.008
ADAM32p.Asp56Gly	ADAM32	0.00784808825956446	0.00519858598461218	0	0.023544264778693	NA	NA	NA	NA	NA	NA	0.011312905997992888	0.009597850081581726	Gly	Asp	FALSE	NA	1	0	0	0	0	0	0	0	0	0	0	0	0	0	0	0	0	0	0	0	0	0	0	0	0	0	0	0	0	0	0	0	1	0	0	0	0	0	0	0	0	0	0	0	0	0	0	0	0	0	0	0	0	0	0	0	0	0	0	0	0	0	0	0	0	0	37.82	FALSE	FALSE	FALSE	160	0.008
ADAM32p.Gln94Leu	ADAM32	0.00784808825956446	0.00519858598461218	0	0.023544264778693	NA	NA	NA	NA	NA	NA	0.011312905997992888	0.009597850081581726	Leu	Gln	FALSE	NA	1	0	0	0	0	0	0	0	0	0	0	0	0	0	0	0	0	0	0	0	0	0	0	0	0	0	0	0	0	0	0	0	1	0	0	0	0	0	0	0	0	0	0	0	0	0	0	0	0	0	0	0	0	0	0	0	0	0	0	0	0	0	0	0	0	0	36.41	FALSE	FALSE	FALSE	160	0.008
ADAM32p.Val701Gly	ADAM32	0.00784808825956446	0.00519858598461218	0	0.023544264778693	NA	NA	NA	NA	NA	NA	0.011312905997992888	0.009597850081581726	Gly	Val	FALSE	NA	1	0	0	0	0	0	0	0	0	0	0	0	0	0	0	0	0	0	0	0	0	0	0	0	0	0	0	0	0	0	0	0	1	0	0	0	0	0	0	0	0	0	0	0	0	0	0	0	0	0	0	0	0	0	0	0	0	0	0	0	0	0	0	0	0	0	36.53	FALSE	FALSE	FALSE	160	0.008
ADAM7p.Arg130Ser	ADAM7	0.00784808825956446	0.00519858598461218	0	0.023544264778693	NA	NA	NA	NA	NA	NA	0.011312905997992888	0.009597850081581726	Ser	Arg	TRUE	NA	1	0	0	0	0	0	0	0	0	0	0	0	0	0	0	0	0	0	0	0	0	0	0	0	0	0	0	0	0	0	0	0	1	0	0	0	0	0	0	0	0	0	0	0	0	0	0	0	0	0	0	0	0	0	0	0	0	0	0	0	0	0	0	0	0	0	35.910000000000004	FALSE	FALSE	FALSE	160	0.008
ADAM7p.Ser630Ter	ADAM7	0.00784808825956446	0.00519858598461218	0	0.023544264778693	NA	NA	NA	NA	NA	NA	0.011312905997992888	0.009597850081581726	Ter	Ser	FALSE	NA	1	0	0	0	0	0	0	0	0	0	0	0	0	0	0	0	0	0	0	0	0	0	0	0	0	0	0	0	0	0	0	0	1	0	0	0	0	0	0	0	0	0	0	0	0	0	0	0	0	0	0	0	0	0	0	0	0	0	0	0	0	0	0	0	0	0	35.96	FALSE	FALSE	FALSE	160	0.008
ADAM7p.Thr316Ser	ADAM7	0.00784808825956446	0.00519858598461218	0	0.023544264778693	NA	NA	NA	NA	NA	NA	0.011312905997992888	0.009597850081581726	Ser	Thr	TRUE	NA	1	0	0	0	0	0	0	0	0	0	0	0	0	0	0	0	0	0	0	0	0	0	0	0	0	0	0	0	0	0	0	0	1	0	0	0	0	0	0	0	0	0	0	0	0	0	0	0	0	0	0	0	0	0	0	0	0	0	0	0	0	0	0	0	0	0	35.6	FALSE	FALSE	FALSE	160	0.008
ADAMDEC1p.Gly457Val	ADAMDEC1	0.00784808825956446	0.00519858598461218	0	0.023544264778693	NA	NA	NA	NA	NA	NA	0.011312905997992888	0.009597850081581726	Val	Gly	FALSE	NA	1	0	0	0	0	0	0	0	0	0	0	0	0	0	0	0	0	0	0	0	0	0	0	0	0	0	0	0	0	0	0	0	1	0	0	0	0	0	0	0	0	0	0	0	0	0	0	0	0	0	0	0	0	0	0	0	0	0	0	0	0	0	0	0	0	0	37.07	FALSE	FALSE	FALSE	160	0.008
ADAMTS10p.Thr211Asn	ADAMTS10	0.00784808825956446	0.00519858598461218	0	0.023544264778693	NA	NA	NA	NA	NA	NA	0.011312905997992888	0.009597850081581726	Asn	Thr	FALSE	NA	1	0	0	0	0	0	0	0	0	0	0	0	0	0	0	0	0	0	0	0	0	0	0	0	0	0	0	0	0	0	0	0	1	0	0	0	0	0	0	0	0	0	0	0	0	0	0	0	0	0	0	0	0	0	0	0	0	0	0	0	0	0	0	0	0	0	37.14	FALSE	FALSE	FALSE	160	0.008
ADAMTS10p.Val711Ile	ADAMTS10	0.00784808825956446	0.00519858598461218	0	0.023544264778693	NA	NA	NA	NA	NA	NA	0.011312905997992888	0.009597850081581726	Ile	Val	FALSE	NA	1	0	0	0	0	0	0	0	0	0	0	0	0	0	0	0	0	0	0	0	0	0	0	0	0	0	0	0	0	0	0	0	1	0	0	0	0	0	0	0	0	0	0	0	0	0	0	0	0	0	0	0	0	0	0	0	0	0	0	0	0	0	0	0	0	0	35.84	FALSE	FALSE	FALSE	160	0.008
ADAMTS12p.Arg1163Gly	ADAMTS12	0.00784808825956446	0.00519858598461218	0	0.023544264778693	NA	NA	NA	NA	NA	NA	0.011312905997992888	0.009597850081581726	Gly	Arg	FALSE	NA	1	0	0	0	0	0	0	0	0	0	0	0	0	0	0	0	0	0	0	0	0	0	0	0	0	0	0	0	0	0	0	0	1	0	0	0	0	0	0	0	0	0	0	0	0	0	0	0	0	0	0	0	0	0	0	0	0	0	0	0	0	0	0	0	0	0	37.08	FALSE	FALSE	FALSE	160	0.008
ADAMTS12p.Gln1406Lys	ADAMTS12	0.00784808825956446	0.00519858598461218	0	0.023544264778693	NA	NA	NA	NA	NA	NA	0.011312905997992888	0.009597850081581726	Lys	Gln	TRUE	NA	1	0	0	0	0	0	0	0	0	0	0	0	0	0	0	0	0	0	0	0	0	0	0	0	0	0	0	0	0	0	0	0	1	0	0	0	0	0	0	0	0	0	0	0	0	0	0	0	0	0	0	0	0	0	0	0	0	0	0	0	0	0	0	0	0	0	36.37	FALSE	FALSE	FALSE	160	0.008
ADAMTS12p.Leu817Ile	ADAMTS12	0.00784808825956446	0.00519858598461218	0	0.023544264778693	NA	NA	NA	NA	NA	NA	0.011312905997992888	0.009597850081581726	Ile	Leu	FALSE	NA	1	0	0	0	0	0	0	0	0	0	0	0	0	0	0	0	0	0	0	0	0	0	0	0	0	0	0	0	0	0	0	0	1	0	0	0	0	0	0	0	0	0	0	0	0	0	0	0	0	0	0	0	0	0	0	0	0	0	0	0	0	0	0	0	0	0	36.92	FALSE	FALSE	FALSE	160	0.008
ADAMTS12p.Lys1525Asn	ADAMTS12	0.00784808825956446	0.00519858598461218	0	0.023544264778693	NA	NA	NA	NA	NA	NA	0.011312905997992888	0.009597850081581726	Asn	Lys	FALSE	NA	1	0	0	0	0	0	0	0	0	0	0	0	0	0	0	0	0	0	0	0	0	0	0	0	0	0	0	0	0	0	0	0	1	0	0	0	0	0	0	0	0	0	0	0	0	0	0	0	0	0	0	0	0	0	0	0	0	0	0	0	0	0	0	0	0	0	36.67	FALSE	FALSE	FALSE	160	0.008
ADAMTS13p.Gly419Arg	ADAMTS13	0.00784808825956446	0.00519858598461218	0	0.023544264778693	NA	NA	NA	NA	NA	NA	0.011312905997992888	0.009597850081581726	Arg	Gly	TRUE	NA	1	0	0	0	0	0	0	0	0	0	0	0	0	0	0	0	0	0	0	0	0	0	0	0	0	0	0	0	0	0	0	0	1	0	0	0	0	0	0	0	0	0	0	0	0	0	0	0	0	0	0	0	0	0	0	0	0	0	0	0	0	0	0	0	0	0	36.37	FALSE	FALSE	FALSE	160	0.008
ADAMTS14p.Arg903His	ADAMTS14	0.00784808825956446	0.00519858598461218	0	0.023544264778693	NA	NA	NA	NA	NA	NA	0.011312905997992888	0.009597850081581726	His	Arg	TRUE	NA	1	0	0	0	0	0	0	0	0	0	0	0	0	0	0	0	0	0	0	0	0	0	0	0	0	0	0	0	0	0	0	0	1	0	0	0	0	0	0	0	0	0	0	0	0	0	0	0	0	0	0	0	0	0	0	0	0	0	0	0	0	0	0	0	0	0	35.97	FALSE	FALSE	FALSE	160	0.008
ADAMTS15p.Phe485Leu	ADAMTS15	0.00784808825956446	0.00519858598461218	0	0.023544264778693	NA	NA	NA	NA	NA	NA	0.011312905997992888	0.009597850081581726	Leu	Phe	FALSE	NA	1	0	0	0	0	0	0	0	0	0	0	0	0	0	0	0	0	0	0	0	0	0	0	0	0	0	0	0	0	0	0	0	1	0	0	0	0	0	0	0	0	0	0	0	0	0	0	0	0	0	0	0	0	0	0	0	0	0	0	0	0	0	0	0	0	0	36.59	FALSE	FALSE	FALSE	160	0.008
ADAMTS16p.Leu491Ile	ADAMTS16	0.00784808825956446	0.00519858598461218	0	0.023544264778693	NA	NA	NA	NA	NA	NA	0.011312905997992888	0.009597850081581726	Ile	Leu	FALSE	NA	1	0	0	0	0	0	0	0	0	0	0	0	0	0	0	0	0	0	0	0	0	0	0	0	0	0	0	0	0	0	0	0	1	0	0	0	0	0	0	0	0	0	0	0	0	0	0	0	0	0	0	0	0	0	0	0	0	0	0	0	0	0	0	0	0	0	36.49	FALSE	FALSE	FALSE	160	0.008
ADAMTS16p.Phe647Val	ADAMTS16	0.00784808825956446	0.00519858598461218	0	0.023544264778693	NA	NA	NA	NA	NA	NA	0.011312905997992888	0.009597850081581726	Val	Phe	FALSE	NA	1	0	0	0	0	0	0	0	0	0	0	0	0	0	0	0	0	0	0	0	0	0	0	0	0	0	0	0	0	0	0	0	1	0	0	0	0	0	0	0	0	0	0	0	0	0	0	0	0	0	0	0	0	0	0	0	0	0	0	0	0	0	0	0	0	0	37.34	FALSE	FALSE	FALSE	160	0.008
ADAMTS16p.Thr1139Met	ADAMTS16	0.00784808825956446	0.00519858598461218	0	0.023544264778693	NA	NA	NA	NA	NA	NA	0.011312905997992888	0.009597850081581726	Met	Thr	FALSE	NA	1	0	0	0	0	0	0	0	0	0	0	0	0	0	0	0	0	0	0	0	0	0	0	0	0	0	0	0	0	0	0	0	1	0	0	0	0	0	0	0	0	0	0	0	0	0	0	0	0	0	0	0	0	0	0	0	0	0	0	0	0	0	0	0	0	0	36.78	FALSE	FALSE	FALSE	160	0.008
ADAMTS16p.Thr955Ala	ADAMTS16	0.00784808825956446	0.00519858598461218	0	0.023544264778693	NA	NA	NA	NA	NA	NA	0.011312905997992888	0.009597850081581726	Ala	Thr	FALSE	NA	1	0	0	0	0	0	0	0	0	0	0	0	0	0	0	0	0	0	0	0	0	0	0	0	0	0	0	0	0	0	0	0	1	0	0	0	0	0	0	0	0	0	0	0	0	0	0	0	0	0	0	0	0	0	0	0	0	0	0	0	0	0	0	0	0	0	36.8	FALSE	FALSE	FALSE	160	0.008
ADAMTS17p.Arg220Trp	ADAMTS17	0.00784808825956446	0.00519858598461218	0	0.023544264778693	NA	NA	NA	NA	NA	NA	0.011312905997992888	0.009597850081581726	Trp	Arg	FALSE	NA	1	0	0	0	0	0	0	0	0	0	0	0	0	0	0	0	0	0	0	0	0	0	0	0	0	0	0	0	0	0	0	0	1	0	0	0	0	0	0	0	0	0	0	0	0	0	0	0	0	0	0	0	0	0	0	0	0	0	0	0	0	0	0	0	0	0	36.16	FALSE	FALSE	FALSE	160	0.008
ADAMTS17p.Pro1012Ser	ADAMTS17	0.00784808825956446	0.00519858598461218	0	0.023544264778693	NA	NA	NA	NA	NA	NA	0.011312905997992888	0.009597850081581726	Ser	Pro	TRUE	NA	1	0	0	0	0	0	0	0	0	0	0	0	0	0	0	0	0	0	0	0	0	0	0	0	0	0	0	0	0	0	0	0	1	0	0	0	0	0	0	0	0	0	0	0	0	0	0	0	0	0	0	0	0	0	0	0	0	0	0	0	0	0	0	0	0	0	36.8	FALSE	FALSE	FALSE	160	0.008
ADAMTS18p.Gly443Ser	ADAMTS18	0.00784808825956446	0.00519858598461218	0	0.023544264778693	NA	NA	NA	NA	NA	NA	0.011312905997992888	0.009597850081581726	Ser	Gly	TRUE	NA	1	0	0	0	0	0	0	0	0	0	0	0	0	0	0	0	0	0	0	0	0	0	0	0	0	0	0	0	0	0	0	0	1	0	0	0	0	0	0	0	0	0	0	0	0	0	0	0	0	0	0	0	0	0	0	0	0	0	0	0	0	0	0	0	0	0	36.84	FALSE	FALSE	FALSE	160	0.008
ADAMTS19p.Arg862Ter	ADAMTS19	0.00784808825956446	0.00519858598461218	0	0.023544264778693	NA	NA	NA	NA	NA	NA	0.011312905997992888	0.009597850081581726	Ter	Arg	FALSE	NA	1	0	0	0	0	0	0	0	0	0	0	0	0	0	0	0	0	0	0	0	0	0	0	0	0	0	0	0	0	0	0	0	1	0	0	0	0	0	0	0	0	0	0	0	0	0	0	0	0	0	0	0	0	0	0	0	0	0	0	0	0	0	0	0	0	0	36.11	FALSE	FALSE	FALSE	160	0.008
ADAMTS19p.Cys766Tyr	ADAMTS19	0.00784808825956446	0.00519858598461218	0	0.023544264778693	NA	NA	NA	NA	NA	NA	0.011312905997992888	0.009597850081581726	Tyr	Cys	TRUE	NA	1	0	0	0	0	0	0	0	0	0	0	0	0	0	0	0	0	0	0	0	0	0	0	0	0	0	0	0	0	0	0	0	1	0	0	0	0	0	0	0	0	0	0	0	0	0	0	0	0	0	0	0	0	0	0	0	0	0	0	0	0	0	0	0	0	0	36.6	FALSE	FALSE	FALSE	160	0.008
ADAMTS19p.Glu406Asp	ADAMTS19	0.00784808825956446	0.00519858598461218	0	0.023544264778693	NA	NA	NA	NA	NA	NA	0.011312905997992888	0.009597850081581726	Asp	Glu	FALSE	NA	1	0	0	0	0	0	0	0	0	0	0	0	0	0	0	0	0	0	0	0	0	0	0	0	0	0	0	0	0	0	0	0	1	0	0	0	0	0	0	0	0	0	0	0	0	0	0	0	0	0	0	0	0	0	0	0	0	0	0	0	0	0	0	0	0	0	37.32	FALSE	FALSE	FALSE	160	0.008
ADAMTS1p.Pro527Leu	ADAMTS1	0.00784808825956446	0.00519858598461218	0	0.023544264778693	NA	NA	NA	NA	NA	NA	0.011312905997992888	0.009597850081581726	Leu	Pro	FALSE	NA	1	0	0	0	0	0	0	0	0	0	0	0	0	0	0	0	0	0	0	0	0	0	0	0	0	0	0	0	0	0	0	0	1	0	0	0	0	0	0	0	0	0	0	0	0	0	0	0	0	0	0	0	0	0	0	0	0	0	0	0	0	0	0	0	0	0	36.64	FALSE	FALSE	FALSE	160	0.008
ADAMTS20p.Asp120Ala	ADAMTS20	0.00784808825956446	0.00519858598461218	0	0.023544264778693	NA	NA	NA	NA	NA	NA	0.011312905997992888	0.009597850081581726	Ala	Asp	FALSE	NA	1	0	0	0	0	0	0	0	0	0	0	0	0	0	0	0	0	0	0	0	0	0	0	0	0	0	0	0	0	0	0	0	1	0	0	0	0	0	0	0	0	0	0	0	0	0	0	0	0	0	0	0	0	0	0	0	0	0	0	0	0	0	0	0	0	0	36.43	FALSE	FALSE	FALSE	160	0.008
ADAMTS20p.Leu1629Arg	ADAMTS20	0.00784808825956446	0.00519858598461218	0	0.023544264778693	NA	NA	NA	NA	NA	NA	0.011312905997992888	0.009597850081581726	Arg	Leu	TRUE	NA	1	0	0	0	0	0	0	0	0	0	0	0	0	0	0	0	0	0	0	0	0	0	0	0	0	0	0	0	0	0	0	0	1	0	0	0	0	0	0	0	0	0	0	0	0	0	0	0	0	0	0	0	0	0	0	0	0	0	0	0	0	0	0	0	0	0	36.67	FALSE	FALSE	FALSE	160	0.008
ADAMTS20p.Phe997Leu	ADAMTS20	0.00784808825956446	0.00519858598461218	0	0.023544264778693	NA	NA	NA	NA	NA	NA	0.011312905997992888	0.009597850081581726	Leu	Phe	FALSE	NA	1	0	0	0	0	0	0	0	0	0	0	0	0	0	0	0	0	0	0	0	0	0	0	0	0	0	0	0	0	0	0	0	1	0	0	0	0	0	0	0	0	0	0	0	0	0	0	0	0	0	0	0	0	0	0	0	0	0	0	0	0	0	0	0	0	0	36.97	FALSE	FALSE	FALSE	160	0.008
ADAMTS2p.Ala505Val	ADAMTS2	0.00784808825956446	0.00519858598461218	0	0.023544264778693	NA	NA	NA	NA	NA	NA	0.011312905997992888	0.009597850081581726	Val	Ala	FALSE	NA	1	0	0	0	0	0	0	0	0	0	0	0	0	0	0	0	0	0	0	0	0	0	0	0	0	0	0	0	0	0	0	0	1	0	0	0	0	0	0	0	0	0	0	0	0	0	0	0	0	0	0	0	0	0	0	0	0	0	0	0	0	0	0	0	0	0	36.78	FALSE	FALSE	FALSE	160	0.008
ADAMTS2p.Arg1183Ter	ADAMTS2	0.00784808825956446	0.00519858598461218	0	0.023544264778693	NA	NA	NA	NA	NA	NA	0.011312905997992888	0.009597850081581726	Ter	Arg	FALSE	NA	1	0	0	0	0	0	0	0	0	0	0	0	0	0	0	0	0	0	0	0	0	0	0	0	0	0	0	0	0	0	0	0	1	0	0	0	0	0	0	0	0	0	0	0	0	0	0	0	0	0	0	0	0	0	0	0	0	0	0	0	0	0	0	0	0	0	36.66	FALSE	FALSE	FALSE	160	0.008
ADAMTS2p.Arg241Cys	ADAMTS2	0.00784808825956446	0.00519858598461218	0	0.023544264778693	NA	NA	NA	NA	NA	NA	0.011312905997992888	0.009597850081581726	Cys	Arg	TRUE	NA	1	0	0	0	0	0	0	0	0	0	0	0	0	0	0	0	0	0	0	0	0	0	0	0	0	0	0	0	0	0	0	0	1	0	0	0	0	0	0	0	0	0	0	0	0	0	0	0	0	0	0	0	0	0	0	0	0	0	0	0	0	0	0	0	0	0	36.93	FALSE	FALSE	FALSE	160	0.008
ADAMTS2p.Asp419Asn	ADAMTS2	0.00784808825956446	0.00519858598461218	0	0.023544264778693	NA	NA	NA	NA	NA	NA	0.011312905997992888	0.009597850081581726	Asn	Asp	FALSE	NA	1	0	0	0	0	0	0	0	0	0	0	0	0	0	0	0	0	0	0	0	0	0	0	0	0	0	0	0	0	0	0	0	1	0	0	0	0	0	0	0	0	0	0	0	0	0	0	0	0	0	0	0	0	0	0	0	0	0	0	0	0	0	0	0	0	0	36.84	FALSE	FALSE	FALSE	160	0.008
ADAMTS2p.Cys870Arg	ADAMTS2	0.00784808825956446	0.00519858598461218	0	0.023544264778693	NA	NA	NA	NA	NA	NA	0.011312905997992888	0.009597850081581726	Arg	Cys	TRUE	NA	1	0	0	0	0	0	0	0	0	0	0	0	0	0	0	0	0	0	0	0	0	0	0	0	0	0	0	0	0	0	0	0	1	0	0	0	0	0	0	0	0	0	0	0	0	0	0	0	0	0	0	0	0	0	0	0	0	0	0	0	0	0	0	0	0	0	37.2	FALSE	FALSE	FALSE	160	0.008
ADAMTS2p.Leu498Met	ADAMTS2	0.00784808825956446	0.00519858598461218	0	0.023544264778693	NA	NA	NA	NA	NA	NA	0.011312905997992888	0.009597850081581726	Met	Leu	FALSE	NA	1	0	0	0	0	0	0	0	0	0	0	0	0	0	0	0	0	0	0	0	0	0	0	0	0	0	0	0	0	0	0	0	1	0	0	0	0	0	0	0	0	0	0	0	0	0	0	0	0	0	0	0	0	0	0	0	0	0	0	0	0	0	0	0	0	0	37.01	FALSE	FALSE	FALSE	160	0.008
ADAMTS3p.Gln100His	ADAMTS3	0.00784808825956446	0.00519858598461218	0	0.023544264778693	NA	NA	NA	NA	NA	NA	0.011312905997992888	0.009597850081581726	His	Gln	TRUE	NA	1	0	0	0	0	0	0	0	0	0	0	0	0	0	0	0	0	0	0	0	0	0	0	0	0	0	0	0	0	0	0	0	1	0	0	0	0	0	0	0	0	0	0	0	0	0	0	0	0	0	0	0	0	0	0	0	0	0	0	0	0	0	0	0	0	0	37.2	FALSE	FALSE	FALSE	160	0.008
ADAMTS3p.Gly443Asp	ADAMTS3	0.00784808825956446	0.00519858598461218	0	0.023544264778693	NA	NA	NA	NA	NA	NA	0.011312905997992888	0.009597850081581726	Asp	Gly	FALSE	NA	1	0	0	0	0	0	0	0	0	0	0	0	0	0	0	0	0	0	0	0	0	0	0	0	0	0	0	0	0	0	0	0	1	0	0	0	0	0	0	0	0	0	0	0	0	0	0	0	0	0	0	0	0	0	0	0	0	0	0	0	0	0	0	0	0	0	36.3	FALSE	FALSE	FALSE	160	0.008
ADAMTS6p.Arg1103Gly	ADAMTS6	0.00784808825956446	0.00519858598461218	0	0.023544264778693	NA	NA	NA	NA	NA	NA	0.011312905997992888	0.009597850081581726	Gly	Arg	FALSE	NA	1	0	0	0	0	0	0	0	0	0	0	0	0	0	0	0	0	0	0	0	0	0	0	0	0	0	0	0	0	0	0	0	1	0	0	0	0	0	0	0	0	0	0	0	0	0	0	0	0	0	0	0	0	0	0	0	0	0	0	0	0	0	0	0	0	0	36.36	FALSE	FALSE	FALSE	160	0.008
ADAMTS6p.Gln999His	ADAMTS6	0.00784808825956446	0.00519858598461218	0	0.023544264778693	NA	NA	NA	NA	NA	NA	0.011312905997992888	0.009597850081581726	His	Gln	TRUE	NA	1	0	0	0	0	0	0	0	0	0	0	0	0	0	0	0	0	0	0	0	0	0	0	0	0	0	0	0	0	0	0	0	1	0	0	0	0	0	0	0	0	0	0	0	0	0	0	0	0	0	0	0	0	0	0	0	0	0	0	0	0	0	0	0	0	0	36.45	FALSE	FALSE	FALSE	160	0.008
ADAMTS7p.Arg1139Ser	ADAMTS7	0.00784808825956446	0.00519858598461218	0	0.023544264778693	NA	NA	NA	NA	NA	NA	0.011312905997992888	0.009597850081581726	Ser	Arg	TRUE	NA	1	0	0	0	0	0	0	0	0	0	0	0	0	0	0	0	0	0	0	0	0	0	0	0	0	0	0	0	0	0	0	0	1	0	0	0	0	0	0	0	0	0	0	0	0	0	0	0	0	0	0	0	0	0	0	0	0	0	0	0	0	0	0	0	0	0	37.06	FALSE	FALSE	FALSE	160	0.008
ADAMTS7p.Asp377Glu	ADAMTS7	0.00784808825956446	0.00519858598461218	0	0.023544264778693	NA	NA	NA	NA	NA	NA	0.011312905997992888	0.009597850081581726	Glu	Asp	FALSE	NA	1	0	0	0	0	0	0	0	0	0	0	0	0	0	0	0	0	0	0	0	0	0	0	0	0	0	0	0	0	0	0	0	1	0	0	0	0	0	0	0	0	0	0	0	0	0	0	0	0	0	0	0	0	0	0	0	0	0	0	0	0	0	0	0	0	0	36.62	FALSE	FALSE	FALSE	160	0.008
ADAMTS7p.Gly1126Val	ADAMTS7	0.00784808825956446	0.00519858598461218	0	0.023544264778693	NA	NA	NA	NA	NA	NA	0.011312905997992888	0.009597850081581726	Val	Gly	FALSE	NA	1	0	0	0	0	0	0	0	0	0	0	0	0	0	0	0	0	0	0	0	0	0	0	0	0	0	0	0	0	0	0	0	1	0	0	0	0	0	0	0	0	0	0	0	0	0	0	0	0	0	0	0	0	0	0	0	0	0	0	0	0	0	0	0	0	0	36.68	FALSE	FALSE	FALSE	160	0.008
ADAMTS7p.Thr1425Ile	ADAMTS7	0.00784808825956446	0.00519858598461218	0	0.023544264778693	NA	NA	NA	NA	NA	NA	0.011312905997992888	0.009597850081581726	Ile	Thr	FALSE	NA	1	0	0	0	0	0	0	0	0	0	0	0	0	0	0	0	0	0	0	0	0	0	0	0	0	0	0	0	0	0	0	0	1	0	0	0	0	0	0	0	0	0	0	0	0	0	0	0	0	0	0	0	0	0	0	0	0	0	0	0	0	0	0	0	0	0	36.19	FALSE	FALSE	FALSE	160	0.008
ADAMTS8p.Arg780Gln	ADAMTS8	0.00784808825956446	0.00519858598461218	0	0.023544264778693	NA	NA	NA	NA	NA	NA	0.011312905997992888	0.009597850081581726	Gln	Arg	FALSE	NA	1	0	0	0	0	0	0	0	0	0	0	0	0	0	0	0	0	0	0	0	0	0	0	0	0	0	0	0	0	0	0	0	1	0	0	0	0	0	0	0	0	0	0	0	0	0	0	0	0	0	0	0	0	0	0	0	0	0	0	0	0	0	0	0	0	0	36.39	FALSE	FALSE	FALSE	160	0.008
ADAMTS9p.Arg1809Gln	ADAMTS9	0.00784808825956446	0.00519858598461218	0	0.023544264778693	NA	NA	NA	NA	NA	NA	0.011312905997992888	0.009597850081581726	Gln	Arg	FALSE	NA	1	0	0	0	0	0	0	0	0	0	0	0	0	0	0	0	0	0	0	0	0	0	0	0	0	0	0	0	0	0	0	0	1	0	0	0	0	0	0	0	0	0	0	0	0	0	0	0	0	0	0	0	0	0	0	0	0	0	0	0	0	0	0	0	0	0	36.02	FALSE	FALSE	FALSE	160	0.008
ADAMTS9p.Tyr1671Ter	ADAMTS9	0.00784808825956446	0.00519858598461218	0	0.023544264778693	NA	NA	NA	NA	NA	NA	0.011312905997992888	0.009597850081581726	Ter	Tyr	FALSE	NA	1	0	0	0	0	0	0	0	0	0	0	0	0	0	0	0	0	0	0	0	0	0	0	0	0	0	0	0	0	0	0	0	1	0	0	0	0	0	0	0	0	0	0	0	0	0	0	0	0	0	0	0	0	0	0	0	0	0	0	0	0	0	0	0	0	0	36.39	FALSE	FALSE	FALSE	160	0.008
ADAMTS9p.Val1066Gly	ADAMTS9	0.00784808825956446	0.00519858598461218	0	0.023544264778693	NA	NA	NA	NA	NA	NA	0.011312905997992888	0.009597850081581726	Gly	Val	FALSE	NA	1	0	0	0	0	0	0	0	0	0	0	0	0	0	0	0	0	0	0	0	0	0	0	0	0	0	0	0	0	0	0	0	1	0	0	0	0	0	0	0	0	0	0	0	0	0	0	0	0	0	0	0	0	0	0	0	0	0	0	0	0	0	0	0	0	0	37.07	FALSE	FALSE	FALSE	160	0.008
ADAMTSL1p.Arg1158Ter	ADAMTSL1	0.00784808825956446	0.00519858598461218	0	0.023544264778693	NA	NA	NA	NA	NA	NA	0.011312905997992888	0.009597850081581726	Ter	Arg	FALSE	NA	1	0	0	0	0	0	0	0	0	0	0	0	0	0	0	0	0	0	0	0	0	0	0	0	0	0	0	0	0	0	0	0	1	0	0	0	0	0	0	0	0	0	0	0	0	0	0	0	0	0	0	0	0	0	0	0	0	0	0	0	0	0	0	0	0	0	37	FALSE	FALSE	FALSE	160	0.008
ADAMTSL1p.Asp1587Asn	ADAMTSL1	0.00784808825956446	0.00519858598461218	0	0.023544264778693	NA	NA	NA	NA	NA	NA	0.011312905997992888	0.009597850081581726	Asn	Asp	FALSE	NA	1	0	0	0	0	0	0	0	0	0	0	0	0	0	0	0	0	0	0	0	0	0	0	0	0	0	0	0	0	0	0	0	1	0	0	0	0	0	0	0	0	0	0	0	0	0	0	0	0	0	0	0	0	0	0	0	0	0	0	0	0	0	0	0	0	0	37.3	FALSE	FALSE	FALSE	160	0.008
ADAMTSL3p.Arg587Gly	ADAMTSL3	0.00784808825956446	0.00519858598461218	0	0.023544264778693	NA	NA	NA	NA	NA	NA	0.011312905997992888	0.009597850081581726	Gly	Arg	FALSE	NA	1	0	0	0	0	0	0	0	0	0	0	0	0	0	0	0	0	0	0	0	0	0	0	0	0	0	0	0	0	0	0	0	1	0	0	0	0	0	0	0	0	0	0	0	0	0	0	0	0	0	0	0	0	0	0	0	0	0	0	0	0	0	0	0	0	0	37.19	FALSE	FALSE	FALSE	160	0.008
ADAMTSL5p.Ala340Val	ADAMTSL5	0.00784808825956446	0.00519858598461218	0	0.023544264778693	NA	NA	NA	NA	NA	NA	0.011312905997992888	0.009597850081581726	Val	Ala	FALSE	NA	1	0	0	0	0	0	0	0	0	0	0	0	0	0	0	0	0	0	0	0	0	0	0	0	0	0	0	0	0	0	0	0	1	0	0	0	0	0	0	0	0	0	0	0	0	0	0	0	0	0	0	0	0	0	0	0	0	0	0	0	0	0	0	0	0	0	37.28	FALSE	FALSE	FALSE	160	0.008
ADAP2p.Asp104Tyr	ADAP2	0.00784808825956446	0.00519858598461218	0	0.023544264778693	NA	NA	NA	NA	NA	NA	0.011312905997992888	0.009597850081581726	Tyr	Asp	TRUE	NA	1	0	0	0	0	0	0	0	0	0	0	0	0	0	0	0	0	0	0	0	0	0	0	0	0	0	0	0	0	0	0	0	1	0	0	0	0	0	0	0	0	0	0	0	0	0	0	0	0	0	0	0	0	0	0	0	0	0	0	0	0	0	0	0	0	0	37.04	FALSE	FALSE	FALSE	160	0.008
ADAP2p.Trp326Cys	ADAP2	0.00784808825956446	0.00519858598461218	0	0.023544264778693	NA	NA	NA	NA	NA	NA	0.011312905997992888	0.009597850081581726	Cys	Trp	TRUE	NA	1	0	0	0	0	0	0	0	0	0	0	0	0	0	0	0	0	0	0	0	0	0	0	0	0	0	0	0	0	0	0	0	1	0	0	0	0	0	0	0	0	0	0	0	0	0	0	0	0	0	0	0	0	0	0	0	0	0	0	0	0	0	0	0	0	0	36.83	FALSE	FALSE	FALSE	160	0.008
ADARB2p.Ala362Thr	ADARB2	0.00784808825956446	0.00519858598461218	0	0.023544264778693	NA	NA	NA	NA	NA	NA	0.011312905997992888	0.009597850081581726	Thr	Ala	TRUE	NA	1	0	0	0	0	0	0	0	0	0	0	0	0	0	0	0	0	0	0	0	0	0	0	0	0	0	0	0	0	0	0	0	1	0	0	0	0	0	0	0	0	0	0	0	0	0	0	0	0	0	0	0	0	0	0	0	0	0	0	0	0	0	0	0	0	0	37.24	FALSE	FALSE	FALSE	160	0.008
ADARB2p.Arg88Trp	ADARB2	0.00784808825956446	0.00519858598461218	0	0.023544264778693	NA	NA	NA	NA	NA	NA	0.011312905997992888	0.009597850081581726	Trp	Arg	FALSE	NA	1	0	0	0	0	0	0	0	0	0	0	0	0	0	0	0	0	0	0	0	0	0	0	0	0	0	0	0	0	0	0	0	1	0	0	0	0	0	0	0	0	0	0	0	0	0	0	0	0	0	0	0	0	0	0	0	0	0	0	0	0	0	0	0	0	0	36.77	FALSE	FALSE	FALSE	160	0.008
ADCK1p.Glu129Ter	ADCK1	0.00784808825956446	0.00519858598461218	0	0.023544264778693	NA	NA	NA	NA	NA	NA	0.011312905997992888	0.009597850081581726	Ter	Glu	FALSE	NA	1	0	0	0	0	0	0	0	0	0	0	0	0	0	0	0	0	0	0	0	0	0	0	0	0	0	0	0	0	0	0	0	1	0	0	0	0	0	0	0	0	0	0	0	0	0	0	0	0	0	0	0	0	0	0	0	0	0	0	0	0	0	0	0	0	0	37.04	FALSE	FALSE	FALSE	160	0.008
ADCK3p.Lys545Asn	ADCK3	0.00784808825956446	0.00519858598461218	0	0.023544264778693	NA	NA	NA	NA	NA	NA	0.011312905997992888	0.009597850081581726	Asn	Lys	FALSE	NA	1	0	0	0	0	0	0	0	0	0	0	0	0	0	0	0	0	0	0	0	0	0	0	0	0	0	0	0	0	0	0	0	1	0	0	0	0	0	0	0	0	0	0	0	0	0	0	0	0	0	0	0	0	0	0	0	0	0	0	0	0	0	0	0	0	0	37.72	FALSE	FALSE	FALSE	160	0.008
ADCK5p.Asp183Gly	ADCK5	0.00784808825956446	0.00519858598461218	0	0.023544264778693	NA	NA	NA	NA	NA	NA	0.011312905997992888	0.009597850081581726	Gly	Asp	FALSE	NA	1	0	0	0	0	0	0	0	0	0	0	0	0	0	0	0	0	0	0	0	0	0	0	0	0	0	0	0	0	0	0	0	1	0	0	0	0	0	0	0	0	0	0	0	0	0	0	0	0	0	0	0	0	0	0	0	0	0	0	0	0	0	0	0	0	0	38.18	FALSE	FALSE	FALSE	160	0.008
ADCK5p.Glu196Ter	ADCK5	0.00784808825956446	0.00519858598461218	0	0.023544264778693	NA	NA	NA	NA	NA	NA	0.011312905997992888	0.009597850081581726	Ter	Glu	FALSE	NA	1	0	0	0	0	0	0	0	0	0	0	0	0	0	0	0	0	0	0	0	0	0	0	0	0	0	0	0	0	0	0	0	1	0	0	0	0	0	0	0	0	0	0	0	0	0	0	0	0	0	0	0	0	0	0	0	0	0	0	0	0	0	0	0	0	0	36.48	FALSE	FALSE	FALSE	160	0.008
ADCY10p.Cys1530Tyr	ADCY10	0.00784808825956446	0.00519858598461218	0	0.023544264778693	NA	NA	NA	NA	NA	NA	0.011312905997992888	0.009597850081581726	Tyr	Cys	TRUE	NA	1	0	0	0	0	0	0	0	0	0	0	0	0	0	0	0	0	0	0	0	0	0	0	0	0	0	0	0	0	0	0	0	1	0	0	0	0	0	0	0	0	0	0	0	0	0	0	0	0	0	0	0	0	0	0	0	0	0	0	0	0	0	0	0	0	0	36.64	FALSE	FALSE	FALSE	160	0.008
ADCY10p.Glu922Lys	ADCY10	0.00784808825956446	0.00519858598461218	0	0.023544264778693	NA	NA	NA	NA	NA	NA	0.011312905997992888	0.009597850081581726	Lys	Glu	TRUE	NA	1	0	0	0	0	0	0	0	0	0	0	0	0	0	0	0	0	0	0	0	0	0	0	0	0	0	0	0	0	0	0	0	1	0	0	0	0	0	0	0	0	0	0	0	0	0	0	0	0	0	0	0	0	0	0	0	0	0	0	0	0	0	0	0	0	0	36.38	FALSE	FALSE	FALSE	160	0.008
ADCY1p.Lys702Met	ADCY1	0.00784808825956446	0.00519858598461218	0	0.023544264778693	NA	NA	NA	NA	NA	NA	0.011312905997992888	0.009597850081581726	Met	Lys	FALSE	NA	1	0	0	0	0	0	0	0	0	0	0	0	0	0	0	0	0	0	0	0	0	0	0	0	0	0	0	0	0	0	0	0	1	0	0	0	0	0	0	0	0	0	0	0	0	0	0	0	0	0	0	0	0	0	0	0	0	0	0	0	0	0	0	0	0	0	36.73	FALSE	FALSE	FALSE	160	0.008
ADCY2p.Asp295Gly	ADCY2	0.00784808825956446	0.00519858598461218	0	0.023544264778693	NA	NA	NA	NA	NA	NA	0.011312905997992888	0.009597850081581726	Gly	Asp	FALSE	NA	1	0	0	0	0	0	0	0	0	0	0	0	0	0	0	0	0	0	0	0	0	0	0	0	0	0	0	0	0	0	0	0	1	0	0	0	0	0	0	0	0	0	0	0	0	0	0	0	0	0	0	0	0	0	0	0	0	0	0	0	0	0	0	0	0	0	36.87	FALSE	FALSE	FALSE	160	0.008
ADCY2p.Lys601Thr	ADCY2	0.00784808825956446	0.00519858598461218	0	0.023544264778693	NA	NA	NA	NA	NA	NA	0.011312905997992888	0.009597850081581726	Thr	Lys	TRUE	NA	1	0	0	0	0	0	0	0	0	0	0	0	0	0	0	0	0	0	0	0	0	0	0	0	0	0	0	0	0	0	0	0	1	0	0	0	0	0	0	0	0	0	0	0	0	0	0	0	0	0	0	0	0	0	0	0	0	0	0	0	0	0	0	0	0	0	36.3	FALSE	FALSE	FALSE	160	0.008
ADCY5p.Ser524Leu	ADCY5	0.00784808825956446	0.00519858598461218	0	0.023544264778693	NA	NA	NA	NA	NA	NA	0.011312905997992888	0.009597850081581726	Leu	Ser	FALSE	NA	1	0	0	0	0	0	0	0	0	0	0	0	0	0	0	0	0	0	0	0	0	0	0	0	0	0	0	0	0	0	0	0	1	0	0	0	0	0	0	0	0	0	0	0	0	0	0	0	0	0	0	0	0	0	0	0	0	0	0	0	0	0	0	0	0	0	36.68	FALSE	FALSE	FALSE	160	0.008
ADCY6p.Gly77Ser	ADCY6	0.00784808825956446	0.00519858598461218	0	0.023544264778693	NA	NA	NA	NA	NA	NA	0.011312905997992888	0.009597850081581726	Ser	Gly	TRUE	NA	1	0	0	0	0	0	0	0	0	0	0	0	0	0	0	0	0	0	0	0	0	0	0	0	0	0	0	0	0	0	0	0	1	0	0	0	0	0	0	0	0	0	0	0	0	0	0	0	0	0	0	0	0	0	0	0	0	0	0	0	0	0	0	0	0	0	37.05	FALSE	FALSE	FALSE	160	0.008
ADCY8p.Asp808Glu	ADCY8	0.00784808825956446	0.00519858598461218	0	0.023544264778693	NA	NA	NA	NA	NA	NA	0.011312905997992888	0.009597850081581726	Glu	Asp	FALSE	NA	1	0	0	0	0	0	0	0	0	0	0	0	0	0	0	0	0	0	0	0	0	0	0	0	0	0	0	0	0	0	0	0	1	0	0	0	0	0	0	0	0	0	0	0	0	0	0	0	0	0	0	0	0	0	0	0	0	0	0	0	0	0	0	0	0	0	36.66	FALSE	FALSE	FALSE	160	0.008
ADCp.Arg64Trp	ADC	0.00784808825956446	0.00519858598461218	0	0.023544264778693	NA	NA	NA	NA	NA	NA	0.011312905997992888	0.009597850081581726	Trp	Arg	FALSE	NA	1	0	0	0	0	0	0	0	0	0	0	0	0	0	0	0	0	0	0	0	0	0	0	0	0	0	0	0	0	0	0	0	1	0	0	0	0	0	0	0	0	0	0	0	0	0	0	0	0	0	0	0	0	0	0	0	0	0	0	0	0	0	0	0	0	0	36.8	FALSE	FALSE	FALSE	160	0.008
ADD1p.Ala734Thr	ADD1	0.00784808825956446	0.00519858598461218	0	0.023544264778693	NA	NA	NA	NA	NA	NA	0.011312905997992888	0.009597850081581726	Thr	Ala	TRUE	NA	1	0	0	0	0	0	0	0	0	0	0	0	0	0	0	0	0	0	0	0	0	0	0	0	0	0	0	0	0	0	0	0	1	0	0	0	0	0	0	0	0	0	0	0	0	0	0	0	0	0	0	0	0	0	0	0	0	0	0	0	0	0	0	0	0	0	37.22	FALSE	FALSE	FALSE	160	0.008
ADD2p.His385Tyr	ADD2	0.00784808825956446	0.00519858598461218	0	0.023544264778693	NA	NA	NA	NA	NA	NA	0.011312905997992888	0.009597850081581726	Tyr	His	TRUE	NA	1	0	0	0	0	0	0	0	0	0	0	0	0	0	0	0	0	0	0	0	0	0	0	0	0	0	0	0	0	0	0	0	1	0	0	0	0	0	0	0	0	0	0	0	0	0	0	0	0	0	0	0	0	0	0	0	0	0	0	0	0	0	0	0	0	0	36.86	FALSE	FALSE	FALSE	160	0.008
ADD3p.Thr467Met	ADD3	0.00784808825956446	0.00519858598461218	0	0.023544264778693	NA	NA	NA	NA	NA	NA	0.011312905997992888	0.009597850081581726	Met	Thr	FALSE	NA	1	0	0	0	0	0	0	0	0	0	0	0	0	0	0	0	0	0	0	0	0	0	0	0	0	0	0	0	0	0	0	0	1	0	0	0	0	0	0	0	0	0	0	0	0	0	0	0	0	0	0	0	0	0	0	0	0	0	0	0	0	0	0	0	0	0	37.74	FALSE	FALSE	FALSE	160	0.008
ADGBp.Glu525Gln	ADGB	0.00784808825956446	0.00519858598461218	0	0.023544264778693	NA	NA	NA	NA	NA	NA	0.011312905997992888	0.009597850081581726	Gln	Glu	FALSE	NA	1	0	0	0	0	0	0	0	0	0	0	0	0	0	0	0	0	0	0	0	0	0	0	0	0	0	0	0	0	0	0	0	1	0	0	0	0	0	0	0	0	0	0	0	0	0	0	0	0	0	0	0	0	0	0	0	0	0	0	0	0	0	0	0	0	0	36.52	FALSE	FALSE	FALSE	160	0.008
ADH1Bp.Gly328Ser	ADH1B	0.00784808825956446	0.00519858598461218	0	0.023544264778693	NA	NA	NA	NA	NA	NA	0.011312905997992888	0.009597850081581726	Ser	Gly	TRUE	NA	1	0	0	0	0	0	0	0	0	0	0	0	0	0	0	0	0	0	0	0	0	0	0	0	0	0	0	0	0	0	0	0	1	0	0	0	0	0	0	0	0	0	0	0	0	0	0	0	0	0	0	0	0	0	0	0	0	0	0	0	0	0	0	0	0	0	37.12	FALSE	FALSE	FALSE	160	0.008
ADH1Cp.Arg102Lys	ADH1C	0.00784808825956446	0.00519858598461218	0	0.023544264778693	NA	NA	NA	NA	NA	NA	0.011312905997992888	0.009597850081581726	Lys	Arg	TRUE	NA	1	0	0	0	0	0	0	0	0	0	0	0	0	0	0	0	0	0	0	0	0	0	0	0	0	0	0	0	0	0	0	0	1	0	0	0	0	0	0	0	0	0	0	0	0	0	0	0	0	0	0	0	0	0	0	0	0	0	0	0	0	0	0	0	0	0	36.96	FALSE	FALSE	FALSE	160	0.008
ADHFE1p.Gly171Glu	ADHFE1	0.00784808825956446	0.00519858598461218	0	0.023544264778693	NA	NA	NA	NA	NA	NA	0.011312905997992888	0.009597850081581726	Glu	Gly	FALSE	NA	1	0	0	0	0	0	0	0	0	0	0	0	0	0	0	0	0	0	0	0	0	0	0	0	0	0	0	0	0	0	0	0	1	0	0	0	0	0	0	0	0	0	0	0	0	0	0	0	0	0	0	0	0	0	0	0	0	0	0	0	0	0	0	0	0	0	37.03	FALSE	FALSE	FALSE	160	0.008
ADORA1p.Arg291Cys	ADORA1	0.00784808825956446	0.00519858598461218	0	0.023544264778693	NA	NA	NA	NA	NA	NA	0.011312905997992888	0.009597850081581726	Cys	Arg	TRUE	NA	1	0	0	0	0	0	0	0	0	0	0	0	0	0	0	0	0	0	0	0	0	0	0	0	0	0	0	0	0	0	0	0	1	0	0	0	0	0	0	0	0	0	0	0	0	0	0	0	0	0	0	0	0	0	0	0	0	0	0	0	0	0	0	0	0	0	36.55	FALSE	FALSE	FALSE	160	0.008
ADORA1p.Val137Met	ADORA1	0.00784808825956446	0.00519858598461218	0	0.023544264778693	NA	NA	NA	NA	NA	NA	0.011312905997992888	0.009597850081581726	Met	Val	FALSE	NA	1	0	0	0	0	0	0	0	0	0	0	0	0	0	0	0	0	0	0	0	0	0	0	0	0	0	0	0	0	0	0	0	1	0	0	0	0	0	0	0	0	0	0	0	0	0	0	0	0	0	0	0	0	0	0	0	0	0	0	0	0	0	0	0	0	0	37.25	FALSE	FALSE	FALSE	160	0.008
ADORA2Ap.Ser35Ile	ADORA2A	0.00784808825956446	0.00519858598461218	0	0.023544264778693	NA	NA	NA	NA	NA	NA	0.011312905997992888	0.009597850081581726	Ile	Ser	FALSE	NA	1	0	0	0	0	0	0	0	0	0	0	0	0	0	0	0	0	0	0	0	0	0	0	0	0	0	0	0	0	0	0	0	1	0	0	0	0	0	0	0	0	0	0	0	0	0	0	0	0	0	0	0	0	0	0	0	0	0	0	0	0	0	0	0	0	0	37.14	FALSE	FALSE	FALSE	160	0.008
ADORA3p.Met66Thr	ADORA3	0.00784808825956446	0.00519858598461218	0	0.023544264778693	NA	NA	NA	NA	NA	NA	0.011312905997992888	0.009597850081581726	Thr	Met	TRUE	NA	1	0	0	0	0	0	0	0	0	0	0	0	0	0	0	0	0	0	0	0	0	0	0	0	0	0	0	0	0	0	0	0	1	0	0	0	0	0	0	0	0	0	0	0	0	0	0	0	0	0	0	0	0	0	0	0	0	0	0	0	0	0	0	0	0	0	37.63	FALSE	FALSE	FALSE	160	0.008
ADPRHp.Lys232Thr	ADPRH	0.00784808825956446	0.00519858598461218	0	0.023544264778693	NA	NA	NA	NA	NA	NA	0.011312905997992888	0.009597850081581726	Thr	Lys	TRUE	NA	1	0	0	0	0	0	0	0	0	0	0	0	0	0	0	0	0	0	0	0	0	0	0	0	0	0	0	0	0	0	0	0	1	0	0	0	0	0	0	0	0	0	0	0	0	0	0	0	0	0	0	0	0	0	0	0	0	0	0	0	0	0	0	0	0	0	37.12	FALSE	FALSE	FALSE	160	0.008
ADPRMp.Trp221Ter	ADPRM	0.00784808825956446	0.00519858598461218	0	0.023544264778693	NA	NA	NA	NA	NA	NA	0.011312905997992888	0.009597850081581726	Ter	Trp	FALSE	NA	1	0	0	0	0	0	0	0	0	0	0	0	0	0	0	0	0	0	0	0	0	0	0	0	0	0	0	0	0	0	0	0	1	0	0	0	0	0	0	0	0	0	0	0	0	0	0	0	0	0	0	0	0	0	0	0	0	0	0	0	0	0	0	0	0	0	36.71	FALSE	FALSE	FALSE	160	0.008
ADRA1Dp.Ala532Val	ADRA1D	0.00784808825956446	0.00519858598461218	0	0.023544264778693	NA	NA	NA	NA	NA	NA	0.011312905997992888	0.009597850081581726	Val	Ala	FALSE	NA	1	0	0	0	0	0	0	0	0	0	0	0	0	0	0	0	0	0	0	0	0	0	0	0	0	0	0	0	0	0	0	0	1	0	0	0	0	0	0	0	0	0	0	0	0	0	0	0	0	0	0	0	0	0	0	0	0	0	0	0	0	0	0	0	0	0	36.7	FALSE	FALSE	FALSE	160	0.008
ADRA1Dp.Gly444Ser	ADRA1D	0.00784808825956446	0.00519858598461218	0	0.023544264778693	NA	NA	NA	NA	NA	NA	0.011312905997992888	0.009597850081581726	Ser	Gly	TRUE	NA	1	0	0	0	0	0	0	0	0	0	0	0	0	0	0	0	0	0	0	0	0	0	0	0	0	0	0	0	0	0	0	0	1	0	0	0	0	0	0	0	0	0	0	0	0	0	0	0	0	0	0	0	0	0	0	0	0	0	0	0	0	0	0	0	0	0	36.23	FALSE	FALSE	FALSE	160	0.008
ADRA2Bp.Arg110His	ADRA2B	0.00784808825956446	0.00519858598461218	0	0.023544264778693	NA	NA	NA	NA	NA	NA	0.011312905997992888	0.009597850081581726	His	Arg	TRUE	NA	1	0	0	0	0	0	0	0	0	0	0	0	0	0	0	0	0	0	0	0	0	0	0	0	0	0	0	0	0	0	0	0	1	0	0	0	0	0	0	0	0	0	0	0	0	0	0	0	0	0	0	0	0	0	0	0	0	0	0	0	0	0	0	0	0	0	37.52	FALSE	FALSE	FALSE	160	0.008
ADRB1p.Val142Met	ADRB1	0.00784808825956446	0.00519858598461218	0	0.023544264778693	NA	NA	NA	NA	NA	NA	0.011312905997992888	0.009597850081581726	Met	Val	FALSE	NA	1	0	0	0	0	0	0	0	0	0	0	0	0	0	0	0	0	0	0	0	0	0	0	0	0	0	0	0	0	0	0	0	1	0	0	0	0	0	0	0	0	0	0	0	0	0	0	0	0	0	0	0	0	0	0	0	0	0	0	0	0	0	0	0	0	0	36.85	FALSE	FALSE	FALSE	160	0.008
ADRBK2p.Lys225Thr	ADRBK2	0.00784808825956446	0.00519858598461218	0	0.023544264778693	NA	NA	NA	NA	NA	NA	0.011312905997992888	0.009597850081581726	Thr	Lys	TRUE	NA	1	0	0	0	0	0	0	0	0	0	0	0	0	0	0	0	0	0	0	0	0	0	0	0	0	0	0	0	0	0	0	0	1	0	0	0	0	0	0	0	0	0	0	0	0	0	0	0	0	0	0	0	0	0	0	0	0	0	0	0	0	0	0	0	0	0	36.41	FALSE	FALSE	FALSE	160	0.008
ADTRPp.Lys3Asn	ADTRP	0.00784808825956446	0.00519858598461218	0	0.023544264778693	NA	NA	NA	NA	NA	NA	0.011312905997992888	0.009597850081581726	Asn	Lys	FALSE	NA	1	0	0	0	0	0	0	0	0	0	0	0	0	0	0	0	0	0	0	0	0	0	0	0	0	0	0	0	0	0	0	0	1	0	0	0	0	0	0	0	0	0	0	0	0	0	0	0	0	0	0	0	0	0	0	0	0	0	0	0	0	0	0	0	0	0	37.2	FALSE	FALSE	FALSE	160	0.008
AEBP1p.Thr332Ile	AEBP1	0.00784808825956446	0.00519858598461218	0	0.023544264778693	NA	NA	NA	NA	NA	NA	0.011312905997992888	0.009597850081581726	Ile	Thr	FALSE	NA	1	0	0	0	0	0	0	0	0	0	0	0	0	0	0	0	0	0	0	0	0	0	0	0	0	0	0	0	0	0	0	0	1	0	0	0	0	0	0	0	0	0	0	0	0	0	0	0	0	0	0	0	0	0	0	0	0	0	0	0	0	0	0	0	0	0	36.97	FALSE	FALSE	FALSE	160	0.008
AFAP1L1p.Ala702Val	AFAP1L1	0.00784808825956446	0.00519858598461218	0	0.023544264778693	NA	NA	NA	NA	NA	NA	0.011312905997992888	0.009597850081581726	Val	Ala	FALSE	NA	1	0	0	0	0	0	0	0	0	0	0	0	0	0	0	0	0	0	0	0	0	0	0	0	0	0	0	0	0	0	0	0	1	0	0	0	0	0	0	0	0	0	0	0	0	0	0	0	0	0	0	0	0	0	0	0	0	0	0	0	0	0	0	0	0	0	36.79	FALSE	FALSE	FALSE	160	0.008
AFF1p.Pro266Leu	AFF1	0.00784808825956446	0.00519858598461218	0	0.023544264778693	NA	NA	NA	NA	NA	NA	0.011312905997992888	0.009597850081581726	Leu	Pro	FALSE	1	1	0	0	0	0	0	0	0	0	0	0	0	0	0	0	0	0	0	0	0	0	0	0	0	0	0	0	0	0	0	0	0	1	0	0	0	0	0	0	0	0	0	0	0	0	0	0	0	0	0	0	0	0	0	0	0	0	0	0	0	0	0	0	0	0	0	37.55	FALSE	FALSE	FALSE	160	0.008
AFF1p.Pro544Ser	AFF1	0.00784808825956446	0.00519858598461218	0	0.023544264778693	NA	NA	NA	NA	NA	NA	0.011312905997992888	0.009597850081581726	Ser	Pro	TRUE	1	1	0	0	0	0	0	0	0	0	0	0	0	0	0	0	0	0	0	0	0	0	0	0	0	0	0	0	0	0	0	0	0	1	0	0	0	0	0	0	0	0	0	0	0	0	0	0	0	0	0	0	0	0	0	0	0	0	0	0	0	0	0	0	0	0	0	37.15	FALSE	FALSE	FALSE	160	0.008
AFF2p.Glu642Ala	AFF2	0.00784808825956446	0.00519858598461218	0	0.023544264778693	NA	NA	NA	NA	NA	NA	0.011312905997992888	0.009597850081581726	Ala	Glu	FALSE	NA	1	0	0	0	0	0	0	0	0	0	0	0	0	0	0	0	0	0	0	0	0	0	0	0	0	0	0	0	0	0	0	0	1	0	0	0	0	0	0	0	0	0	0	0	0	0	0	0	0	0	0	0	0	0	0	0	0	0	0	0	0	0	0	0	0	0	36.45	FALSE	FALSE	FALSE	160	0.008
AFF2p.Glu872Val	AFF2	0.00784808825956446	0.00519858598461218	0	0.023544264778693	NA	NA	NA	NA	NA	NA	0.011312905997992888	0.009597850081581726	Val	Glu	FALSE	NA	1	0	0	0	0	0	0	0	0	0	0	0	0	0	0	0	0	0	0	0	0	0	0	0	0	0	0	0	0	0	0	0	1	0	0	0	0	0	0	0	0	0	0	0	0	0	0	0	0	0	0	0	0	0	0	0	0	0	0	0	0	0	0	0	0	0	37.04	FALSE	FALSE	FALSE	160	0.008
AFF2p.Thr999Ala	AFF2	0.00784808825956446	0.00519858598461218	0	0.023544264778693	NA	NA	NA	NA	NA	NA	0.011312905997992888	0.009597850081581726	Ala	Thr	FALSE	NA	1	0	0	0	0	0	0	0	0	0	0	0	0	0	0	0	0	0	0	0	0	0	0	0	0	0	0	0	0	0	0	0	1	0	0	0	0	0	0	0	0	0	0	0	0	0	0	0	0	0	0	0	0	0	0	0	0	0	0	0	0	0	0	0	0	0	36.48	FALSE	FALSE	FALSE	160	0.008
AFF3p.Val813Ala	AFF3	0.00784808825956446	0.00519858598461218	0	0.023544264778693	NA	NA	NA	NA	NA	NA	0.011312905997992888	0.009597850081581726	Ala	Val	FALSE	1	1	0	0	0	0	0	0	0	0	0	0	0	0	0	0	0	0	0	0	0	0	0	0	0	0	0	0	0	0	0	0	0	1	0	0	0	0	0	0	0	0	0	0	0	0	0	0	0	0	0	0	0	0	0	0	0	0	0	0	0	0	0	0	0	0	0	37.46	FALSE	FALSE	FALSE	160	0.008
AFF4p.Lys978Thr	AFF4	0.00784808825956446	0.00519858598461218	0	0.023544264778693	NA	NA	NA	NA	NA	NA	0.011312905997992888	0.009597850081581726	Thr	Lys	TRUE	1	1	0	0	0	0	0	0	0	0	0	0	0	0	0	0	0	0	0	0	0	0	0	0	0	0	0	0	0	0	0	0	0	1	0	0	0	0	0	0	0	0	0	0	0	0	0	0	0	0	0	0	0	0	0	0	0	0	0	0	0	0	0	0	0	0	0	36.5	FALSE	FALSE	FALSE	160	0.008
AGAP1p.Ala578Thr	AGAP1	0.00784808825956446	0.00519858598461218	0	0.023544264778693	NA	NA	NA	NA	NA	NA	0.011312905997992888	0.009597850081581726	Thr	Ala	TRUE	NA	1	0	0	0	0	0	0	0	0	0	0	0	0	0	0	0	0	0	0	0	0	0	0	0	0	0	0	0	0	0	0	0	1	0	0	0	0	0	0	0	0	0	0	0	0	0	0	0	0	0	0	0	0	0	0	0	0	0	0	0	0	0	0	0	0	0	36.95	FALSE	FALSE	FALSE	160	0.008
AGAP2p.Lys354Glu	AGAP2	0.00784808825956446	0.00519858598461218	0	0.023544264778693	NA	NA	NA	NA	NA	NA	0.011312905997992888	0.009597850081581726	Glu	Lys	FALSE	NA	1	0	0	0	0	0	0	0	0	0	0	0	0	0	0	0	0	0	0	0	0	0	0	0	0	0	0	0	0	0	0	0	1	0	0	0	0	0	0	0	0	0	0	0	0	0	0	0	0	0	0	0	0	0	0	0	0	0	0	0	0	0	0	0	0	0	36.88	FALSE	FALSE	FALSE	160	0.008
AGAP6p.Arg565Trp	AGAP6	0.00784808825956446	0.00519858598461218	0	0.023544264778693	NA	NA	NA	NA	NA	NA	0.011312905997992888	0.009597850081581726	Trp	Arg	FALSE	NA	1	0	0	0	0	0	0	0	0	0	0	0	0	0	0	0	0	0	0	0	0	0	0	0	0	0	0	0	0	0	0	0	1	0	0	0	0	0	0	0	0	0	0	0	0	0	0	0	0	0	0	0	0	0	0	0	0	0	0	0	0	0	0	0	0	0	37.13	FALSE	FALSE	FALSE	160	0.008
AGAP9p.Trp250Ter	AGAP9	0.00784808825956446	0.00519858598461218	0	0.023544264778693	NA	NA	NA	NA	NA	NA	0.011312905997992888	0.009597850081581726	Ter	Trp	FALSE	NA	1	0	0	0	0	0	0	0	0	0	0	0	0	0	0	0	0	0	0	0	0	0	0	0	0	0	0	0	0	0	0	0	1	0	0	0	0	0	0	0	0	0	0	0	0	0	0	0	0	0	0	0	0	0	0	0	0	0	0	0	0	0	0	0	0	0	37.39	FALSE	FALSE	FALSE	160	0.008
AGBL1p.Ala54Thr	AGBL1	0.00784808825956446	0.00519858598461218	0	0.023544264778693	NA	NA	NA	NA	NA	NA	0.011312905997992888	0.009597850081581726	Thr	Ala	TRUE	NA	1	0	0	0	0	0	0	0	0	0	0	0	0	0	0	0	0	0	0	0	0	0	0	0	0	0	0	0	0	0	0	0	1	0	0	0	0	0	0	0	0	0	0	0	0	0	0	0	0	0	0	0	0	0	0	0	0	0	0	0	0	0	0	0	0	0	37.33	FALSE	FALSE	FALSE	160	0.008
AGBL1p.Arg549Gln	AGBL1	0.00784808825956446	0.00519858598461218	0	0.023544264778693	NA	NA	NA	NA	NA	NA	0.011312905997992888	0.009597850081581726	Gln	Arg	FALSE	NA	1	0	0	0	0	0	0	0	0	0	0	0	0	0	0	0	0	0	0	0	0	0	0	0	0	0	0	0	0	0	0	0	1	0	0	0	0	0	0	0	0	0	0	0	0	0	0	0	0	0	0	0	0	0	0	0	0	0	0	0	0	0	0	0	0	0	36.53	FALSE	FALSE	FALSE	160	0.008
AGBL1p.Leu322Arg	AGBL1	0.00784808825956446	0.00519858598461218	0	0.023544264778693	NA	NA	NA	NA	NA	NA	0.011312905997992888	0.009597850081581726	Arg	Leu	TRUE	NA	1	0	0	0	0	0	0	0	0	0	0	0	0	0	0	0	0	0	0	0	0	0	0	0	0	0	0	0	0	0	0	0	1	0	0	0	0	0	0	0	0	0	0	0	0	0	0	0	0	0	0	0	0	0	0	0	0	0	0	0	0	0	0	0	0	0	36.39	FALSE	FALSE	FALSE	160	0.008
AGBL1p.Lys861Arg	AGBL1	0.00784808825956446	0.00519858598461218	0	0.023544264778693	NA	NA	NA	NA	NA	NA	0.011312905997992888	0.009597850081581726	Arg	Lys	TRUE	NA	1	0	0	0	0	0	0	0	0	0	0	0	0	0	0	0	0	0	0	0	0	0	0	0	0	0	0	0	0	0	0	0	1	0	0	0	0	0	0	0	0	0	0	0	0	0	0	0	0	0	0	0	0	0	0	0	0	0	0	0	0	0	0	0	0	0	37.38	FALSE	FALSE	FALSE	160	0.008
AGBL3p.Val133Leu	AGBL3	0.00784808825956446	0.00519858598461218	0	0.023544264778693	NA	NA	NA	NA	NA	NA	0.011312905997992888	0.009597850081581726	Leu	Val	FALSE	NA	1	0	0	0	0	0	0	0	0	0	0	0	0	0	0	0	0	0	0	0	0	0	0	0	0	0	0	0	0	0	0	0	1	0	0	0	0	0	0	0	0	0	0	0	0	0	0	0	0	0	0	0	0	0	0	0	0	0	0	0	0	0	0	0	0	0	36.39	FALSE	FALSE	FALSE	160	0.008
AGBL4p.Arg280Met	AGBL4	0.00784808825956446	0.00519858598461218	0	0.023544264778693	NA	NA	NA	NA	NA	NA	0.011312905997992888	0.009597850081581726	Met	Arg	FALSE	NA	1	0	0	0	0	0	0	0	0	0	0	0	0	0	0	0	0	0	0	0	0	0	0	0	0	0	0	0	0	0	0	0	1	0	0	0	0	0	0	0	0	0	0	0	0	0	0	0	0	0	0	0	0	0	0	0	0	0	0	0	0	0	0	0	0	0	37.24	FALSE	FALSE	FALSE	160	0.008
AGBL4p.Pro140Leu	AGBL4	0.00784808825956446	0.00519858598461218	0	0.023544264778693	NA	NA	NA	NA	NA	NA	0.011312905997992888	0.009597850081581726	Leu	Pro	FALSE	NA	1	0	0	0	0	0	0	0	0	0	0	0	0	0	0	0	0	0	0	0	0	0	0	0	0	0	0	0	0	0	0	0	1	0	0	0	0	0	0	0	0	0	0	0	0	0	0	0	0	0	0	0	0	0	0	0	0	0	0	0	0	0	0	0	0	0	36.56	FALSE	FALSE	FALSE	160	0.008
AGLp.Trp1398Leu	AGL	0.00784808825956446	0.00519858598461218	0	0.023544264778693	NA	NA	NA	NA	NA	NA	0.011312905997992888	0.009597850081581726	Leu	Trp	FALSE	NA	1	0	0	0	0	0	0	0	0	0	0	0	0	0	0	0	0	0	0	0	0	0	0	0	0	0	0	0	0	0	0	0	1	0	0	0	0	0	0	0	0	0	0	0	0	0	0	0	0	0	0	0	0	0	0	0	0	0	0	0	0	0	0	0	0	0	37.27	FALSE	FALSE	FALSE	160	0.008
AGMOp.Asp244Glu	AGMO	0.00784808825956446	0.00519858598461218	0	0.023544264778693	NA	NA	NA	NA	NA	NA	0.011312905997992888	0.009597850081581726	Glu	Asp	FALSE	NA	1	0	0	0	0	0	0	0	0	0	0	0	0	0	0	0	0	0	0	0	0	0	0	0	0	0	0	0	0	0	0	0	1	0	0	0	0	0	0	0	0	0	0	0	0	0	0	0	0	0	0	0	0	0	0	0	0	0	0	0	0	0	0	0	0	0	36.91	FALSE	FALSE	FALSE	160	0.008
AGO2p.Pro14Leu	AGO2	0.00784808825956446	0.00519858598461218	0	0.023544264778693	NA	NA	NA	NA	NA	NA	0.011312905997992888	0.009597850081581726	Leu	Pro	FALSE	NA	1	0	0	0	0	0	0	0	0	0	0	0	0	0	0	0	0	0	0	0	0	0	0	0	0	0	0	0	0	0	0	0	1	0	0	0	0	0	0	0	0	0	0	0	0	0	0	0	0	0	0	0	0	0	0	0	0	0	0	0	0	0	0	0	0	0	36.78	FALSE	FALSE	FALSE	160	0.008
AGO4p.Thr249Asn	AGO4	0.00784808825956446	0.00519858598461218	0	0.023544264778693	NA	NA	NA	NA	NA	NA	0.011312905997992888	0.009597850081581726	Asn	Thr	FALSE	NA	1	0	0	0	0	0	0	0	0	0	0	0	0	0	0	0	0	0	0	0	0	0	0	0	0	0	0	0	0	0	0	0	1	0	0	0	0	0	0	0	0	0	0	0	0	0	0	0	0	0	0	0	0	0	0	0	0	0	0	0	0	0	0	0	0	0	36.87	FALSE	FALSE	FALSE	160	0.008
AGPAT9p.Ile362Val	AGPAT9	0.00784808825956446	0.00519858598461218	0	0.023544264778693	NA	NA	NA	NA	NA	NA	0.011312905997992888	0.009597850081581726	Val	Ile	FALSE	NA	1	0	0	0	0	0	0	0	0	0	0	0	0	0	0	0	0	0	0	0	0	0	0	0	0	0	0	0	0	0	0	0	1	0	0	0	0	0	0	0	0	0	0	0	0	0	0	0	0	0	0	0	0	0	0	0	0	0	0	0	0	0	0	0	0	0	36.78	FALSE	FALSE	FALSE	160	0.008
AGPSp.Arg317Cys	AGPS	0.00784808825956446	0.00519858598461218	0	0.023544264778693	NA	NA	NA	NA	NA	NA	0.011312905997992888	0.009597850081581726	Cys	Arg	TRUE	NA	1	0	0	0	0	0	0	0	0	0	0	0	0	0	0	0	0	0	0	0	0	0	0	0	0	0	0	0	0	0	0	0	1	0	0	0	0	0	0	0	0	0	0	0	0	0	0	0	0	0	0	0	0	0	0	0	0	0	0	0	0	0	0	0	0	0	36.82	FALSE	FALSE	FALSE	160	0.008
AGPSp.Val138Leu	AGPS	0.00784808825956446	0.00519858598461218	0	0.023544264778693	NA	NA	NA	NA	NA	NA	0.011312905997992888	0.009597850081581726	Leu	Val	FALSE	NA	1	0	0	0	0	0	0	0	0	0	0	0	0	0	0	0	0	0	0	0	0	0	0	0	0	0	0	0	0	0	0	0	1	0	0	0	0	0	0	0	0	0	0	0	0	0	0	0	0	0	0	0	0	0	0	0	0	0	0	0	0	0	0	0	0	0	37.17	FALSE	FALSE	FALSE	160	0.008
AGPSp.Val310Leu	AGPS	0.00784808825956446	0.00519858598461218	0	0.023544264778693	NA	NA	NA	NA	NA	NA	0.011312905997992888	0.009597850081581726	Leu	Val	FALSE	NA	1	0	0	0	0	0	0	0	0	0	0	0	0	0	0	0	0	0	0	0	0	0	0	0	0	0	0	0	0	0	0	0	1	0	0	0	0	0	0	0	0	0	0	0	0	0	0	0	0	0	0	0	0	0	0	0	0	0	0	0	0	0	0	0	0	0	36.41	FALSE	FALSE	FALSE	160	0.008
AGRNp.Arg911Gln	AGRN	0.00784808825956446	0.00519858598461218	0	0.023544264778693	NA	NA	NA	NA	NA	NA	0.011312905997992888	0.009597850081581726	Gln	Arg	FALSE	NA	1	0	0	0	0	0	0	0	0	0	0	0	0	0	0	0	0	0	0	0	0	0	0	0	0	0	0	0	0	0	0	0	1	0	0	0	0	0	0	0	0	0	0	0	0	0	0	0	0	0	0	0	0	0	0	0	0	0	0	0	0	0	0	0	0	0	36.34	FALSE	FALSE	FALSE	160	0.008
AGTR2p.Lys118Asn	AGTR2	0.00784808825956446	0.00519858598461218	0	0.023544264778693	NA	NA	NA	NA	NA	NA	0.011312905997992888	0.009597850081581726	Asn	Lys	FALSE	NA	1	0	0	0	0	0	0	0	0	0	0	0	0	0	0	0	0	0	0	0	0	0	0	0	0	0	0	0	0	0	0	0	1	0	0	0	0	0	0	0	0	0	0	0	0	0	0	0	0	0	0	0	0	0	0	0	0	0	0	0	0	0	0	0	0	0	37.03	FALSE	FALSE	FALSE	160	0.008
AGXT2p.Pro256Ser	AGXT2	0.00784808825956446	0.00519858598461218	0	0.023544264778693	NA	NA	NA	NA	NA	NA	0.011312905997992888	0.009597850081581726	Ser	Pro	TRUE	NA	1	0	0	0	0	0	0	0	0	0	0	0	0	0	0	0	0	0	0	0	0	0	0	0	0	0	0	0	0	0	0	0	1	0	0	0	0	0	0	0	0	0	0	0	0	0	0	0	0	0	0	0	0	0	0	0	0	0	0	0	0	0	0	0	0	0	35.95	FALSE	FALSE	FALSE	160	0.008
AGXTp.Trp332Cys	AGXT	0.00784808825956446	0.00519858598461218	0	0.023544264778693	NA	NA	NA	NA	NA	NA	0.011312905997992888	0.009597850081581726	Cys	Trp	TRUE	NA	1	0	0	0	0	0	0	0	0	0	0	0	0	0	0	0	0	0	0	0	0	0	0	0	0	0	0	0	0	0	0	0	1	0	0	0	0	0	0	0	0	0	0	0	0	0	0	0	0	0	0	0	0	0	0	0	0	0	0	0	0	0	0	0	0	0	37.28	FALSE	FALSE	FALSE	160	0.008
AGXTp.Val376Met	AGXT	0.00784808825956446	0.00519858598461218	0	0.023544264778693	NA	NA	NA	NA	NA	NA	0.011312905997992888	0.009597850081581726	Met	Val	FALSE	NA	1	0	0	0	0	0	0	0	0	0	0	0	0	0	0	0	0	0	0	0	0	0	0	0	0	0	0	0	0	0	0	0	1	0	0	0	0	0	0	0	0	0	0	0	0	0	0	0	0	0	0	0	0	0	0	0	0	0	0	0	0	0	0	0	0	0	38.1	FALSE	FALSE	FALSE	160	0.008
AHCTF1p.Arg2109Gln	AHCTF1	0.00784808825956446	0.00519858598461218	0	0.023544264778693	NA	NA	NA	NA	NA	NA	0.011312905997992888	0.009597850081581726	Gln	Arg	FALSE	NA	1	0	0	0	0	0	0	0	0	0	0	0	0	0	0	0	0	0	0	0	0	0	0	0	0	0	0	0	0	0	0	0	1	0	0	0	0	0	0	0	0	0	0	0	0	0	0	0	0	0	0	0	0	0	0	0	0	0	0	0	0	0	0	0	0	0	37.83	FALSE	FALSE	FALSE	160	0.008
AHCTF1p.His966Arg	AHCTF1	0.00784808825956446	0.00519858598461218	0	0.023544264778693	NA	NA	NA	NA	NA	NA	0.011312905997992888	0.009597850081581726	Arg	His	TRUE	NA	1	0	0	0	0	0	0	0	0	0	0	0	0	0	0	0	0	0	0	0	0	0	0	0	0	0	0	0	0	0	0	0	1	0	0	0	0	0	0	0	0	0	0	0	0	0	0	0	0	0	0	0	0	0	0	0	0	0	0	0	0	0	0	0	0	0	37.04	FALSE	FALSE	FALSE	160	0.008
AHCYL1p.Met7Ile	AHCYL1	0.00784808825956446	0.00519858598461218	0	0.023544264778693	NA	NA	NA	NA	NA	NA	0.011312905997992888	0.009597850081581726	Ile	Met	FALSE	NA	1	0	0	0	0	0	0	0	0	0	0	0	0	0	0	0	0	0	0	0	0	0	0	0	0	0	0	0	0	0	0	0	1	0	0	0	0	0	0	0	0	0	0	0	0	0	0	0	0	0	0	0	0	0	0	0	0	0	0	0	0	0	0	0	0	0	36.2	FALSE	FALSE	FALSE	160	0.008
AHCYL1p.Tyr482His	AHCYL1	0.00784808825956446	0.00519858598461218	0	0.023544264778693	NA	NA	NA	NA	NA	NA	0.011312905997992888	0.009597850081581726	His	Tyr	TRUE	NA	1	0	0	0	0	0	0	0	0	0	0	0	0	0	0	0	0	0	0	0	0	0	0	0	0	0	0	0	0	0	0	0	1	0	0	0	0	0	0	0	0	0	0	0	0	0	0	0	0	0	0	0	0	0	0	0	0	0	0	0	0	0	0	0	0	0	37.07	FALSE	FALSE	FALSE	160	0.008
AHDC1p.Gly785Ter	AHDC1	0.00784808825956446	0.00519858598461218	0	0.023544264778693	NA	NA	NA	NA	NA	NA	0.011312905997992888	0.009597850081581726	Ter	Gly	FALSE	NA	1	0	0	0	0	0	0	0	0	0	0	0	0	0	0	0	0	0	0	0	0	0	0	0	0	0	0	0	0	0	0	0	1	0	0	0	0	0	0	0	0	0	0	0	0	0	0	0	0	0	0	0	0	0	0	0	0	0	0	0	0	0	0	0	0	0	37.8	FALSE	FALSE	FALSE	160	0.008
AHDC1p.Val1063Ile	AHDC1	0.00784808825956446	0.00519858598461218	0	0.023544264778693	NA	NA	NA	NA	NA	NA	0.011312905997992888	0.009597850081581726	Ile	Val	FALSE	NA	1	0	0	0	0	0	0	0	0	0	0	0	0	0	0	0	0	0	0	0	0	0	0	0	0	0	0	0	0	0	0	0	1	0	0	0	0	0	0	0	0	0	0	0	0	0	0	0	0	0	0	0	0	0	0	0	0	0	0	0	0	0	0	0	0	0	36.61	FALSE	FALSE	FALSE	160	0.008
AHI1p.Glu203Asp	AHI1	0.00784808825956446	0.00519858598461218	0	0.023544264778693	NA	NA	NA	NA	NA	NA	0.011312905997992888	0.009597850081581726	Asp	Glu	FALSE	NA	1	0	0	0	0	0	0	0	0	0	0	0	0	0	0	0	0	0	0	0	0	0	0	0	0	0	0	0	0	0	0	0	1	0	0	0	0	0	0	0	0	0	0	0	0	0	0	0	0	0	0	0	0	0	0	0	0	0	0	0	0	0	0	0	0	0	36.53	FALSE	FALSE	FALSE	160	0.008
AHNAK2p.Ala519Val	AHNAK2	0.00784808825956446	0.00519858598461218	0	0.023544264778693	NA	NA	NA	NA	NA	NA	0.011312905997992888	0.009597850081581726	Val	Ala	FALSE	NA	1	0	0	0	0	0	0	0	0	0	0	0	0	0	0	0	0	0	0	0	0	0	0	0	0	0	0	0	0	0	0	0	1	0	0	0	0	0	0	0	0	0	0	0	0	0	0	0	0	0	0	0	0	0	0	0	0	0	0	0	0	0	0	0	0	0	36.62	FALSE	FALSE	FALSE	160	0.008
AHNAK2p.Asp4290Ala	AHNAK2	0.00784808825956446	0.00519858598461218	0	0.023544264778693	NA	NA	NA	NA	NA	NA	0.011312905997992888	0.009597850081581726	Ala	Asp	FALSE	NA	1	0	0	0	0	0	0	0	0	0	0	0	0	0	0	0	0	0	0	0	0	0	0	0	0	0	0	0	0	0	0	0	1	0	0	0	0	0	0	0	0	0	0	0	0	0	0	0	0	0	0	0	0	0	0	0	0	0	0	0	0	0	0	0	0	0	37.17	FALSE	FALSE	FALSE	160	0.008
AHNAK2p.Glu4026Gln	AHNAK2	0.00784808825956446	0.00519858598461218	0	0.023544264778693	NA	NA	NA	NA	NA	NA	0.011312905997992888	0.009597850081581726	Gln	Glu	FALSE	NA	1	0	0	0	0	0	0	0	0	0	0	0	0	0	0	0	0	0	0	0	0	0	0	0	0	0	0	0	0	0	0	0	1	0	0	0	0	0	0	0	0	0	0	0	0	0	0	0	0	0	0	0	0	0	0	0	0	0	0	0	0	0	0	0	0	0	36.82	FALSE	FALSE	FALSE	160	0.008
AHNAK2p.Glu951Asp	AHNAK2	0.00784808825956446	0.00519858598461218	0	0.023544264778693	NA	NA	NA	NA	NA	NA	0.011312905997992888	0.009597850081581726	Asp	Glu	FALSE	NA	1	0	0	0	0	0	0	0	0	0	0	0	0	0	0	0	0	0	0	0	0	0	0	0	0	0	0	0	0	0	0	0	1	0	0	0	0	0	0	0	0	0	0	0	0	0	0	0	0	0	0	0	0	0	0	0	0	0	0	0	0	0	0	0	0	0	37.36	FALSE	FALSE	FALSE	160	0.008
AHNAK2p.Lys4365Glu	AHNAK2	0.00784808825956446	0.00519858598461218	0	0.023544264778693	NA	NA	NA	NA	NA	NA	0.011312905997992888	0.009597850081581726	Glu	Lys	FALSE	NA	1	0	0	0	0	0	0	0	0	0	0	0	0	0	0	0	0	0	0	0	0	0	0	0	0	0	0	0	0	0	0	0	1	0	0	0	0	0	0	0	0	0	0	0	0	0	0	0	0	0	0	0	0	0	0	0	0	0	0	0	0	0	0	0	0	0	36.48	FALSE	FALSE	FALSE	160	0.008
AHNAKp.His649Tyr	AHNAK	0.00784808825956446	0.00519858598461218	0	0.023544264778693	NA	NA	NA	NA	NA	NA	0.011312905997992888	0.009597850081581726	Tyr	His	TRUE	NA	1	0	0	0	0	0	0	0	0	0	0	0	0	0	0	0	0	0	0	0	0	0	0	0	0	0	0	0	0	0	0	0	1	0	0	0	0	0	0	0	0	0	0	0	0	0	0	0	0	0	0	0	0	0	0	0	0	0	0	0	0	0	0	0	0	0	36.99	FALSE	FALSE	FALSE	160	0.008
AHSPp.Leu4His	AHSP	0.00784808825956446	0.00519858598461218	0	0.023544264778693	NA	NA	NA	NA	NA	NA	0.011312905997992888	0.009597850081581726	His	Leu	TRUE	NA	1	0	0	0	0	0	0	0	0	0	0	0	0	0	0	0	0	0	0	0	0	0	0	0	0	0	0	0	0	0	0	0	1	0	0	0	0	0	0	0	0	0	0	0	0	0	0	0	0	0	0	0	0	0	0	0	0	0	0	0	0	0	0	0	0	0	36.24	FALSE	FALSE	FALSE	160	0.008
AHSPp.Lys84Thr	AHSP	0.00784808825956446	0.00519858598461218	0	0.023544264778693	NA	NA	NA	NA	NA	NA	0.011312905997992888	0.009597850081581726	Thr	Lys	TRUE	NA	1	0	0	0	0	0	0	0	0	0	0	0	0	0	0	0	0	0	0	0	0	0	0	0	0	0	0	0	0	0	0	0	1	0	0	0	0	0	0	0	0	0	0	0	0	0	0	0	0	0	0	0	0	0	0	0	0	0	0	0	0	0	0	0	0	0	37.09	FALSE	FALSE	FALSE	160	0.008
AICDAp.Ala192Thr	AICDA	0.00784808825956446	0.00519858598461218	0	0.023544264778693	NA	NA	NA	NA	NA	NA	0.011312905997992888	0.009597850081581726	Thr	Ala	TRUE	NA	1	0	0	0	0	0	0	0	0	0	0	0	0	0	0	0	0	0	0	0	0	0	0	0	0	0	0	0	0	0	0	0	1	0	0	0	0	0	0	0	0	0	0	0	0	0	0	0	0	0	0	0	0	0	0	0	0	0	0	0	0	0	0	0	0	0	37.17	FALSE	FALSE	FALSE	160	0.008
AICDAp.Lys10Asn	AICDA	0.00784808825956446	0.00519858598461218	0	0.023544264778693	NA	NA	NA	NA	NA	NA	0.011312905997992888	0.009597850081581726	Asn	Lys	FALSE	NA	1	0	0	0	0	0	0	0	0	0	0	0	0	0	0	0	0	0	0	0	0	0	0	0	0	0	0	0	0	0	0	0	1	0	0	0	0	0	0	0	0	0	0	0	0	0	0	0	0	0	0	0	0	0	0	0	0	0	0	0	0	0	0	0	0	0	37.31	FALSE	FALSE	FALSE	160	0.008
AIDAp.Tyr246His	AIDA	0.00784808825956446	0.00519858598461218	0	0.023544264778693	NA	NA	NA	NA	NA	NA	0.011312905997992888	0.009597850081581726	His	Tyr	TRUE	NA	1	0	0	0	0	0	0	0	0	0	0	0	0	0	0	0	0	0	0	0	0	0	0	0	0	0	0	0	0	0	0	0	1	0	0	0	0	0	0	0	0	0	0	0	0	0	0	0	0	0	0	0	0	0	0	0	0	0	0	0	0	0	0	0	0	0	36.86	FALSE	FALSE	FALSE	160	0.008
AIFM2p.Pro166Leu	AIFM2	0.00784808825956446	0.00519858598461218	0	0.023544264778693	NA	NA	NA	NA	NA	NA	0.011312905997992888	0.009597850081581726	Leu	Pro	FALSE	NA	1	0	0	0	0	0	0	0	0	0	0	0	0	0	0	0	0	0	0	0	0	0	0	0	0	0	0	0	0	0	0	0	1	0	0	0	0	0	0	0	0	0	0	0	0	0	0	0	0	0	0	0	0	0	0	0	0	0	0	0	0	0	0	0	0	0	37.3	FALSE	FALSE	FALSE	160	0.008
AIM1Lp.Trp771Cys	AIM1L	0.00784808825956446	0.00519858598461218	0	0.023544264778693	NA	NA	NA	NA	NA	NA	0.011312905997992888	0.009597850081581726	Cys	Trp	TRUE	NA	1	0	0	0	0	0	0	0	0	0	0	0	0	0	0	0	0	0	0	0	0	0	0	0	0	0	0	0	0	0	0	0	1	0	0	0	0	0	0	0	0	0	0	0	0	0	0	0	0	0	0	0	0	0	0	0	0	0	0	0	0	0	0	0	0	0	36.59	FALSE	FALSE	FALSE	160	0.008
AJAP1p.Ile271Ser	AJAP1	0.00784808825956446	0.00519858598461218	0	0.023544264778693	NA	NA	NA	NA	NA	NA	0.011312905997992888	0.009597850081581726	Ser	Ile	TRUE	NA	1	0	0	0	0	0	0	0	0	0	0	0	0	0	0	0	0	0	0	0	0	0	0	0	0	0	0	0	0	0	0	0	1	0	0	0	0	0	0	0	0	0	0	0	0	0	0	0	0	0	0	0	0	0	0	0	0	0	0	0	0	0	0	0	0	0	37.36	FALSE	FALSE	FALSE	160	0.008
AJAP1p.Phe167Val	AJAP1	0.00784808825956446	0.00519858598461218	0	0.023544264778693	NA	NA	NA	NA	NA	NA	0.011312905997992888	0.009597850081581726	Val	Phe	FALSE	NA	1	0	0	0	0	0	0	0	0	0	0	0	0	0	0	0	0	0	0	0	0	0	0	0	0	0	0	0	0	0	0	0	1	0	0	0	0	0	0	0	0	0	0	0	0	0	0	0	0	0	0	0	0	0	0	0	0	0	0	0	0	0	0	0	0	0	36.92	FALSE	FALSE	FALSE	160	0.008
AK4p.Val151Ile	AK4	0.00784808825956446	0.00519858598461218	0	0.023544264778693	NA	NA	NA	NA	NA	NA	0.011312905997992888	0.009597850081581726	Ile	Val	FALSE	NA	1	0	0	0	0	0	0	0	0	0	0	0	0	0	0	0	0	0	0	0	0	0	0	0	0	0	0	0	0	0	0	0	1	0	0	0	0	0	0	0	0	0	0	0	0	0	0	0	0	0	0	0	0	0	0	0	0	0	0	0	0	0	0	0	0	0	36.85	FALSE	FALSE	FALSE	160	0.008
AK7p.Val702Ile	AK7	0.00784808825956446	0.00519858598461218	0	0.023544264778693	NA	NA	NA	NA	NA	NA	0.011312905997992888	0.009597850081581726	Ile	Val	FALSE	NA	1	0	0	0	0	0	0	0	0	0	0	0	0	0	0	0	0	0	0	0	0	0	0	0	0	0	0	0	0	0	0	0	1	0	0	0	0	0	0	0	0	0	0	0	0	0	0	0	0	0	0	0	0	0	0	0	0	0	0	0	0	0	0	0	0	0	37.45	FALSE	FALSE	FALSE	160	0.008
AK9p.Ser1902Cys	AK9	0.00784808825956446	0.00519858598461218	0	0.023544264778693	NA	NA	NA	NA	NA	NA	0.011312905997992888	0.009597850081581726	Cys	Ser	TRUE	NA	1	0	0	0	0	0	0	0	0	0	0	0	0	0	0	0	0	0	0	0	0	0	0	0	0	0	0	0	0	0	0	0	1	0	0	0	0	0	0	0	0	0	0	0	0	0	0	0	0	0	0	0	0	0	0	0	0	0	0	0	0	0	0	0	0	0	37.26	FALSE	FALSE	FALSE	160	0.008
AK9p.Thr1899Ser	AK9	0.00784808825956446	0.00519858598461218	0	0.023544264778693	NA	NA	NA	NA	NA	NA	0.011312905997992888	0.009597850081581726	Ser	Thr	TRUE	NA	1	0	0	0	0	0	0	0	0	0	0	0	0	0	0	0	0	0	0	0	0	0	0	0	0	0	0	0	0	0	0	0	1	0	0	0	0	0	0	0	0	0	0	0	0	0	0	0	0	0	0	0	0	0	0	0	0	0	0	0	0	0	0	0	0	0	36.73	FALSE	FALSE	FALSE	160	0.008
AKAP10p.Ala78Asp	AKAP10	0.00784808825956446	0.00519858598461218	0	0.023544264778693	NA	NA	NA	NA	NA	NA	0.011312905997992888	0.009597850081581726	Asp	Ala	FALSE	NA	1	0	0	0	0	0	0	0	0	0	0	0	0	0	0	0	0	0	0	0	0	0	0	0	0	0	0	0	0	0	0	0	1	0	0	0	0	0	0	0	0	0	0	0	0	0	0	0	0	0	0	0	0	0	0	0	0	0	0	0	0	0	0	0	0	0	36.55	FALSE	FALSE	FALSE	160	0.008
AKAP13p.Asp1658Val	AKAP13	0.00784808825956446	0.00519858598461218	0	0.023544264778693	NA	NA	NA	NA	NA	NA	0.011312905997992888	0.009597850081581726	Val	Asp	FALSE	NA	1	0	0	0	0	0	0	0	0	0	0	0	0	0	0	0	0	0	0	0	0	0	0	0	0	0	0	0	0	0	0	0	1	0	0	0	0	0	0	0	0	0	0	0	0	0	0	0	0	0	0	0	0	0	0	0	0	0	0	0	0	0	0	0	0	0	36.45	FALSE	FALSE	FALSE	160	0.008
AKAP13p.Asp366Gly	AKAP13	0.00784808825956446	0.00519858598461218	0	0.023544264778693	NA	NA	NA	NA	NA	NA	0.011312905997992888	0.009597850081581726	Gly	Asp	FALSE	NA	1	0	0	0	0	0	0	0	0	0	0	0	0	0	0	0	0	0	0	0	0	0	0	0	0	0	0	0	0	0	0	0	1	0	0	0	0	0	0	0	0	0	0	0	0	0	0	0	0	0	0	0	0	0	0	0	0	0	0	0	0	0	0	0	0	0	37.08	FALSE	FALSE	FALSE	160	0.008
AKAP13p.Leu415Ile	AKAP13	0.00784808825956446	0.00519858598461218	0	0.023544264778693	NA	NA	NA	NA	NA	NA	0.011312905997992888	0.009597850081581726	Ile	Leu	FALSE	NA	1	0	0	0	0	0	0	0	0	0	0	0	0	0	0	0	0	0	0	0	0	0	0	0	0	0	0	0	0	0	0	0	1	0	0	0	0	0	0	0	0	0	0	0	0	0	0	0	0	0	0	0	0	0	0	0	0	0	0	0	0	0	0	0	0	0	35.88	FALSE	FALSE	FALSE	160	0.008
AKAP17Ap.Pro142Leu	AKAP17A	0.00784808825956446	0.00519858598461218	0	0.023544264778693	NA	NA	NA	NA	NA	NA	0.011312905997992888	0.009597850081581726	Leu	Pro	FALSE	NA	1	0	0	0	0	0	0	0	0	0	0	0	0	0	0	0	0	0	0	0	0	0	0	0	0	0	0	0	0	0	0	0	1	0	0	0	0	0	0	0	0	0	0	0	0	0	0	0	0	0	0	0	0	0	0	0	0	0	0	0	0	0	0	0	0	0	36.35	FALSE	FALSE	FALSE	160	0.008
AKAP1p.His32Arg	AKAP1	0.00784808825956446	0.00519858598461218	0	0.023544264778693	NA	NA	NA	NA	NA	NA	0.011312905997992888	0.009597850081581726	Arg	His	TRUE	NA	1	0	0	0	0	0	0	0	0	0	0	0	0	0	0	0	0	0	0	0	0	0	0	0	0	0	0	0	0	0	0	0	1	0	0	0	0	0	0	0	0	0	0	0	0	0	0	0	0	0	0	0	0	0	0	0	0	0	0	0	0	0	0	0	0	0	36.2	FALSE	FALSE	FALSE	160	0.008
AKAP3p.Glu402Ala	AKAP3	0.00784808825956446	0.00519858598461218	0	0.023544264778693	NA	NA	NA	NA	NA	NA	0.011312905997992888	0.009597850081581726	Ala	Glu	FALSE	NA	1	0	0	0	0	0	0	0	0	0	0	0	0	0	0	0	0	0	0	0	0	0	0	0	0	0	0	0	0	0	0	0	1	0	0	0	0	0	0	0	0	0	0	0	0	0	0	0	0	0	0	0	0	0	0	0	0	0	0	0	0	0	0	0	0	0	36.72	FALSE	FALSE	FALSE	160	0.008
AKAP4p.Gln727His	AKAP4	0.00784808825956446	0.00519858598461218	0	0.023544264778693	NA	NA	NA	NA	NA	NA	0.011312905997992888	0.009597850081581726	His	Gln	TRUE	NA	1	0	0	0	0	0	0	0	0	0	0	0	0	0	0	0	0	0	0	0	0	0	0	0	0	0	0	0	0	0	0	0	1	0	0	0	0	0	0	0	0	0	0	0	0	0	0	0	0	0	0	0	0	0	0	0	0	0	0	0	0	0	0	0	0	0	36.59	FALSE	FALSE	FALSE	160	0.008
AKAP6p.Arg194Trp	AKAP6	0.00784808825956446	0.00519858598461218	0	0.023544264778693	NA	NA	NA	NA	NA	NA	0.011312905997992888	0.009597850081581726	Trp	Arg	FALSE	NA	1	0	0	0	0	0	0	0	0	0	0	0	0	0	0	0	0	0	0	0	0	0	0	0	0	0	0	0	0	0	0	0	1	0	0	0	0	0	0	0	0	0	0	0	0	0	0	0	0	0	0	0	0	0	0	0	0	0	0	0	0	0	0	0	0	0	36.2	FALSE	FALSE	FALSE	160	0.008
AKAP6p.Gly2026Arg	AKAP6	0.00784808825956446	0.00519858598461218	0	0.023544264778693	NA	NA	NA	NA	NA	NA	0.011312905997992888	0.009597850081581726	Arg	Gly	TRUE	NA	1	0	0	0	0	0	0	0	0	0	0	0	0	0	0	0	0	0	0	0	0	0	0	0	0	0	0	0	0	0	0	0	1	0	0	0	0	0	0	0	0	0	0	0	0	0	0	0	0	0	0	0	0	0	0	0	0	0	0	0	0	0	0	0	0	0	36.67	FALSE	FALSE	FALSE	160	0.008
AKAP6p.Leu1628Val	AKAP6	0.00784808825956446	0.00519858598461218	0	0.023544264778693	NA	NA	NA	NA	NA	NA	0.011312905997992888	0.009597850081581726	Val	Leu	FALSE	NA	1	0	0	0	0	0	0	0	0	0	0	0	0	0	0	0	0	0	0	0	0	0	0	0	0	0	0	0	0	0	0	0	1	0	0	0	0	0	0	0	0	0	0	0	0	0	0	0	0	0	0	0	0	0	0	0	0	0	0	0	0	0	0	0	0	0	37.07	FALSE	FALSE	FALSE	160	0.008
AKAP9p.Gln459Glu	AKAP9	0.00784808825956446	0.00519858598461218	0	0.023544264778693	NA	NA	NA	NA	NA	NA	0.011312905997992888	0.009597850081581726	Glu	Gln	FALSE	2	1	0	0	0	0	0	0	0	0	0	0	0	0	0	0	0	0	0	0	0	0	0	0	0	0	0	0	0	0	0	0	0	1	0	0	0	0	0	0	0	0	0	0	0	0	0	0	0	0	0	0	0	0	0	0	0	0	0	0	0	0	0	0	0	0	0	36.38	FALSE	FALSE	FALSE	160	0.008
AKAP9p.Glu801Lys	AKAP9	0.00784808825956446	0.00519858598461218	0	0.023544264778693	NA	NA	NA	NA	NA	NA	0.011312905997992888	0.009597850081581726	Lys	Glu	TRUE	2	1	0	0	0	0	0	0	0	0	0	0	0	0	0	0	0	0	0	0	0	0	0	0	0	0	0	0	0	0	0	0	0	1	0	0	0	0	0	0	0	0	0	0	0	0	0	0	0	0	0	0	0	0	0	0	0	0	0	0	0	0	0	0	0	0	0	37.23	FALSE	FALSE	FALSE	160	0.008
AKAP9p.Leu277Val	AKAP9	0.00784808825956446	0.00519858598461218	0	0.023544264778693	NA	NA	NA	NA	NA	NA	0.011312905997992888	0.009597850081581726	Val	Leu	FALSE	2	1	0	0	0	0	0	0	0	0	0	0	0	0	0	0	0	0	0	0	0	0	0	0	0	0	0	0	0	0	0	0	0	1	0	0	0	0	0	0	0	0	0	0	0	0	0	0	0	0	0	0	0	0	0	0	0	0	0	0	0	0	0	0	0	0	0	37.26	FALSE	FALSE	FALSE	160	0.008
AKIRIN2p.Glu65Asp	AKIRIN2	0.00784808825956446	0.00519858598461218	0	0.023544264778693	NA	NA	NA	NA	NA	NA	0.011312905997992888	0.009597850081581726	Asp	Glu	FALSE	NA	1	0	0	0	0	0	0	0	0	0	0	0	0	0	0	0	0	0	0	0	0	0	0	0	0	0	0	0	0	0	0	0	1	0	0	0	0	0	0	0	0	0	0	0	0	0	0	0	0	0	0	0	0	0	0	0	0	0	0	0	0	0	0	0	0	0	37.11	FALSE	FALSE	FALSE	160	0.008
AKNAD1p.Lys392Glu	AKNAD1	0.00784808825956446	0.00519858598461218	0	0.023544264778693	NA	NA	NA	NA	NA	NA	0.011312905997992888	0.009597850081581726	Glu	Lys	FALSE	NA	1	0	0	0	0	0	0	0	0	0	0	0	0	0	0	0	0	0	0	0	0	0	0	0	0	0	0	0	0	0	0	0	1	0	0	0	0	0	0	0	0	0	0	0	0	0	0	0	0	0	0	0	0	0	0	0	0	0	0	0	0	0	0	0	0	0	37.47	FALSE	FALSE	FALSE	160	0.008
AKNAp.Arg551Gln	AKNA	0.00784808825956446	0.00519858598461218	0	0.023544264778693	NA	NA	NA	NA	NA	NA	0.011312905997992888	0.009597850081581726	Gln	Arg	FALSE	NA	1	0	0	0	0	0	0	0	0	0	0	0	0	0	0	0	0	0	0	0	0	0	0	0	0	0	0	0	0	0	0	0	1	0	0	0	0	0	0	0	0	0	0	0	0	0	0	0	0	0	0	0	0	0	0	0	0	0	0	0	0	0	0	0	0	0	37.19	FALSE	FALSE	FALSE	160	0.008
AKNAp.Gln1276His	AKNA	0.00784808825956446	0.00519858598461218	0	0.023544264778693	NA	NA	NA	NA	NA	NA	0.011312905997992888	0.009597850081581726	His	Gln	TRUE	NA	1	0	0	0	0	0	0	0	0	0	0	0	0	0	0	0	0	0	0	0	0	0	0	0	0	0	0	0	0	0	0	0	1	0	0	0	0	0	0	0	0	0	0	0	0	0	0	0	0	0	0	0	0	0	0	0	0	0	0	0	0	0	0	0	0	0	36.56	FALSE	FALSE	FALSE	160	0.008
AKNAp.Gln493His	AKNA	0.00784808825956446	0.00519858598461218	0	0.023544264778693	NA	NA	NA	NA	NA	NA	0.011312905997992888	0.009597850081581726	His	Gln	TRUE	NA	1	0	0	0	0	0	0	0	0	0	0	0	0	0	0	0	0	0	0	0	0	0	0	0	0	0	0	0	0	0	0	0	1	0	0	0	0	0	0	0	0	0	0	0	0	0	0	0	0	0	0	0	0	0	0	0	0	0	0	0	0	0	0	0	0	0	37.22	FALSE	FALSE	FALSE	160	0.008
AKR1E2p.Arg32Trp	AKR1E2	0.00784808825956446	0.00519858598461218	0	0.023544264778693	NA	NA	NA	NA	NA	NA	0.011312905997992888	0.009597850081581726	Trp	Arg	FALSE	NA	1	0	0	0	0	0	0	0	0	0	0	0	0	0	0	0	0	0	0	0	0	0	0	0	0	0	0	0	0	0	0	0	1	0	0	0	0	0	0	0	0	0	0	0	0	0	0	0	0	0	0	0	0	0	0	0	0	0	0	0	0	0	0	0	0	0	36.11	FALSE	FALSE	FALSE	160	0.008
AKT1S1p.Cys187Tyr	AKT1S1	0.00784808825956446	0.00519858598461218	0	0.023544264778693	NA	NA	NA	NA	NA	NA	0.011312905997992888	0.009597850081581726	Tyr	Cys	TRUE	NA	1	0	0	0	0	0	0	0	0	0	0	0	0	0	0	0	0	0	0	0	0	0	0	0	0	0	0	0	0	0	0	0	1	0	0	0	0	0	0	0	0	0	0	0	0	0	0	0	0	0	0	0	0	0	0	0	0	0	0	0	0	0	0	0	0	0	36.66	FALSE	FALSE	TRUE	160	0.008
AKT1p.Thr105Ala	AKT1	0.00784808825956446	0.00519858598461218	0	0.023544264778693	NA	NA	NA	NA	NA	NA	0.011312905997992888	0.009597850081581726	Ala	Thr	FALSE	1	1	0	0	0	0	0	0	0	0	0	0	0	0	0	0	0	0	0	0	0	0	0	0	0	0	0	0	0	0	0	0	0	1	0	0	0	0	0	0	0	0	0	0	0	0	0	0	0	0	0	0	0	0	0	0	0	0	0	0	0	0	0	0	0	0	0	36.67	FALSE	FALSE	TRUE	160	0.008
AKT2p.Ala318Val	AKT2	0.00784808825956446	0.00519858598461218	0	0.023544264778693	NA	NA	NA	NA	NA	NA	0.011312905997992888	0.009597850081581726	Val	Ala	FALSE	1	1	0	0	0	0	0	0	0	0	0	0	0	0	0	0	0	0	0	0	0	0	0	0	0	0	0	0	0	0	0	0	0	1	0	0	0	0	0	0	0	0	0	0	0	0	0	0	0	0	0	0	0	0	0	0	0	0	0	0	0	0	0	0	0	0	0	37.05	FALSE	FALSE	TRUE	160	0.008
AL354898.1p.Ala53Thr	AL35489	0.00784808825956446	0.00519858598461218	0	0.023544264778693	NA	NA	NA	NA	NA	NA	0.011312905997992888	0.009597850081581726	Thr	Ala	TRUE	NA	1	0	0	0	0	0	0	0	0	0	0	0	0	0	0	0	0	0	0	0	0	0	0	0	0	0	0	0	0	0	0	0	1	0	0	0	0	0	0	0	0	0	0	0	0	0	0	0	0	0	0	0	0	0	0	0	0	0	0	0	0	0	0	0	0	0	37.56	FALSE	FALSE	FALSE	160	0.008
AL356356.1p.Arg116Ser	AL35635	0.00784808825956446	0.00519858598461218	0	0.023544264778693	NA	NA	NA	NA	NA	NA	0.011312905997992888	0.009597850081581726	Ser	Arg	TRUE	NA	1	0	0	0	0	0	0	0	0	0	0	0	0	0	0	0	0	0	0	0	0	0	0	0	0	0	0	0	0	0	0	0	1	0	0	0	0	0	0	0	0	0	0	0	0	0	0	0	0	0	0	0	0	0	0	0	0	0	0	0	0	0	0	0	0	0	36.16	FALSE	FALSE	FALSE	160	0.008
ALADp.Arg109Gly	ALAD	0.00784808825956446	0.00519858598461218	0	0.023544264778693	NA	NA	NA	NA	NA	NA	0.011312905997992888	0.009597850081581726	Gly	Arg	FALSE	NA	1	0	0	0	0	0	0	0	0	0	0	0	0	0	0	0	0	0	0	0	0	0	0	0	0	0	0	0	0	0	0	0	1	0	0	0	0	0	0	0	0	0	0	0	0	0	0	0	0	0	0	0	0	0	0	0	0	0	0	0	0	0	0	0	0	0	36.87	FALSE	FALSE	FALSE	160	0.008
ALAS2p.Arg436Gln	ALAS2	0.00784808825956446	0.00519858598461218	0	0.023544264778693	NA	NA	NA	NA	NA	NA	0.011312905997992888	0.009597850081581726	Gln	Arg	FALSE	NA	1	0	0	0	0	0	0	0	0	0	0	0	0	0	0	0	0	0	0	0	0	0	0	0	0	0	0	0	0	0	0	0	1	0	0	0	0	0	0	0	0	0	0	0	0	0	0	0	0	0	0	0	0	0	0	0	0	0	0	0	0	0	0	0	0	0	36.98	FALSE	FALSE	FALSE	160	0.008
ALDH16A1p.Ala211Thr	ALDH16A1	0.00784808825956446	0.00519858598461218	0	0.023544264778693	NA	NA	NA	NA	NA	NA	0.011312905997992888	0.009597850081581726	Thr	Ala	TRUE	NA	1	0	0	0	0	0	0	0	0	0	0	0	0	0	0	0	0	0	0	0	0	0	0	0	0	0	0	0	0	0	0	0	1	0	0	0	0	0	0	0	0	0	0	0	0	0	0	0	0	0	0	0	0	0	0	0	0	0	0	0	0	0	0	0	0	0	36.22	FALSE	FALSE	FALSE	160	0.008
ALDH16A1p.Met166Ile	ALDH16A1	0.00784808825956446	0.00519858598461218	0	0.023544264778693	NA	NA	NA	NA	NA	NA	0.011312905997992888	0.009597850081581726	Ile	Met	FALSE	NA	1	0	0	0	0	0	0	0	0	0	0	0	0	0	0	0	0	0	0	0	0	0	0	0	0	0	0	0	0	0	0	0	1	0	0	0	0	0	0	0	0	0	0	0	0	0	0	0	0	0	0	0	0	0	0	0	0	0	0	0	0	0	0	0	0	0	36.44	FALSE	FALSE	FALSE	160	0.008
ALDH1A1p.Leu9Ter	ALDH1A1	0.00784808825956446	0.00519858598461218	0	0.023544264778693	NA	NA	NA	NA	NA	NA	0.011312905997992888	0.009597850081581726	Ter	Leu	FALSE	NA	1	0	0	0	0	0	0	0	0	0	0	0	0	0	0	0	0	0	0	0	0	0	0	0	0	0	0	0	0	0	0	0	1	0	0	0	0	0	0	0	0	0	0	0	0	0	0	0	0	0	0	0	0	0	0	0	0	0	0	0	0	0	0	0	0	0	36.85	FALSE	FALSE	FALSE	160	0.008
ALDH1A1p.Lys435Thr	ALDH1A1	0.00784808825956446	0.00519858598461218	0	0.023544264778693	NA	NA	NA	NA	NA	NA	0.011312905997992888	0.009597850081581726	Thr	Lys	TRUE	NA	1	0	0	0	0	0	0	0	0	0	0	0	0	0	0	0	0	0	0	0	0	0	0	0	0	0	0	0	0	0	0	0	1	0	0	0	0	0	0	0	0	0	0	0	0	0	0	0	0	0	0	0	0	0	0	0	0	0	0	0	0	0	0	0	0	0	36.32	FALSE	FALSE	FALSE	160	0.008
ALDH1L1p.Asp167Gly	ALDH1L1	0.00784808825956446	0.00519858598461218	0	0.023544264778693	NA	NA	NA	NA	NA	NA	0.011312905997992888	0.009597850081581726	Gly	Asp	FALSE	NA	1	0	0	0	0	0	0	0	0	0	0	0	0	0	0	0	0	0	0	0	0	0	0	0	0	0	0	0	0	0	0	0	1	0	0	0	0	0	0	0	0	0	0	0	0	0	0	0	0	0	0	0	0	0	0	0	0	0	0	0	0	0	0	0	0	0	36.62	FALSE	FALSE	FALSE	160	0.008
ALDH3A2p.Phe399Tyr	ALDH3A2	0.00784808825956446	0.00519858598461218	0	0.023544264778693	NA	NA	NA	NA	NA	NA	0.011312905997992888	0.009597850081581726	Tyr	Phe	TRUE	NA	1	0	0	0	0	0	0	0	0	0	0	0	0	0	0	0	0	0	0	0	0	0	0	0	0	0	0	0	0	0	0	0	1	0	0	0	0	0	0	0	0	0	0	0	0	0	0	0	0	0	0	0	0	0	0	0	0	0	0	0	0	0	0	0	0	0	37.1	FALSE	FALSE	FALSE	160	0.008
ALDH3B1p.Glu171Asp	ALDH3B1	0.00784808825956446	0.00519858598461218	0	0.023544264778693	NA	NA	NA	NA	NA	NA	0.011312905997992888	0.009597850081581726	Asp	Glu	FALSE	NA	1	0	0	0	0	0	0	0	0	0	0	0	0	0	0	0	0	0	0	0	0	0	0	0	0	0	0	0	0	0	0	0	1	0	0	0	0	0	0	0	0	0	0	0	0	0	0	0	0	0	0	0	0	0	0	0	0	0	0	0	0	0	0	0	0	0	35.77	FALSE	FALSE	FALSE	160	0.008
ALDH4A1p.Ser543Leu	ALDH4A1	0.00784808825956446	0.00519858598461218	0	0.023544264778693	NA	NA	NA	NA	NA	NA	0.011312905997992888	0.009597850081581726	Leu	Ser	FALSE	NA	1	0	0	0	0	0	0	0	0	0	0	0	0	0	0	0	0	0	0	0	0	0	0	0	0	0	0	0	0	0	0	0	1	0	0	0	0	0	0	0	0	0	0	0	0	0	0	0	0	0	0	0	0	0	0	0	0	0	0	0	0	0	0	0	0	0	37.21	FALSE	FALSE	FALSE	160	0.008
ALDH6A1p.Phe247Cys	ALDH6A1	0.00784808825956446	0.00519858598461218	0	0.023544264778693	NA	NA	NA	NA	NA	NA	0.011312905997992888	0.009597850081581726	Cys	Phe	TRUE	NA	1	0	0	0	0	0	0	0	0	0	0	0	0	0	0	0	0	0	0	0	0	0	0	0	0	0	0	0	0	0	0	0	1	0	0	0	0	0	0	0	0	0	0	0	0	0	0	0	0	0	0	0	0	0	0	0	0	0	0	0	0	0	0	0	0	0	36.66	FALSE	FALSE	FALSE	160	0.008
ALDH8A1p.Arg109Gln	ALDH8A1	0.00784808825956446	0.00519858598461218	0	0.023544264778693	NA	NA	NA	NA	NA	NA	0.011312905997992888	0.009597850081581726	Gln	Arg	FALSE	NA	1	0	0	0	0	0	0	0	0	0	0	0	0	0	0	0	0	0	0	0	0	0	0	0	0	0	0	0	0	0	0	0	1	0	0	0	0	0	0	0	0	0	0	0	0	0	0	0	0	0	0	0	0	0	0	0	0	0	0	0	0	0	0	0	0	0	35.82	FALSE	FALSE	FALSE	160	0.008
ALDH8A1p.Thr397Met	ALDH8A1	0.00784808825956446	0.00519858598461218	0	0.023544264778693	NA	NA	NA	NA	NA	NA	0.011312905997992888	0.009597850081581726	Met	Thr	FALSE	NA	1	0	0	0	0	0	0	0	0	0	0	0	0	0	0	0	0	0	0	0	0	0	0	0	0	0	0	0	0	0	0	0	1	0	0	0	0	0	0	0	0	0	0	0	0	0	0	0	0	0	0	0	0	0	0	0	0	0	0	0	0	0	0	0	0	0	37.66	FALSE	FALSE	FALSE	160	0.008
ALDH9A1p.Arg398Lys	ALDH9A1	0.00784808825956446	0.00519858598461218	0	0.023544264778693	NA	NA	NA	NA	NA	NA	0.011312905997992888	0.009597850081581726	Lys	Arg	TRUE	NA	1	0	0	0	0	0	0	0	0	0	0	0	0	0	0	0	0	0	0	0	0	0	0	0	0	0	0	0	0	0	0	0	1	0	0	0	0	0	0	0	0	0	0	0	0	0	0	0	0	0	0	0	0	0	0	0	0	0	0	0	0	0	0	0	0	0	36.78	FALSE	FALSE	FALSE	160	0.008
ALDOBp.Tyr204His	ALDOB	0.00784808825956446	0.00519858598461218	0	0.023544264778693	NA	NA	NA	NA	NA	NA	0.011312905997992888	0.009597850081581726	His	Tyr	TRUE	NA	1	0	0	0	0	0	0	0	0	0	0	0	0	0	0	0	0	0	0	0	0	0	0	0	0	0	0	0	0	0	0	0	1	0	0	0	0	0	0	0	0	0	0	0	0	0	0	0	0	0	0	0	0	0	0	0	0	0	0	0	0	0	0	0	0	0	36.88	FALSE	FALSE	FALSE	160	0.008
ALG10p.Lys345Ile	ALG10	0.00784808825956446	0.00519858598461218	0	0.023544264778693	NA	NA	NA	NA	NA	NA	0.011312905997992888	0.009597850081581726	Ile	Lys	FALSE	NA	1	0	0	0	0	0	0	0	0	0	0	0	0	0	0	0	0	0	0	0	0	0	0	0	0	0	0	0	0	0	0	0	1	0	0	0	0	0	0	0	0	0	0	0	0	0	0	0	0	0	0	0	0	0	0	0	0	0	0	0	0	0	0	0	0	0	37.42	FALSE	FALSE	FALSE	160	0.008
ALG12p.His473Asn	ALG12	0.00784808825956446	0.00519858598461218	0	0.023544264778693	NA	NA	NA	NA	NA	NA	0.011312905997992888	0.009597850081581726	Asn	His	FALSE	NA	1	0	0	0	0	0	0	0	0	0	0	0	0	0	0	0	0	0	0	0	0	0	0	0	0	0	0	0	0	0	0	0	1	0	0	0	0	0	0	0	0	0	0	0	0	0	0	0	0	0	0	0	0	0	0	0	0	0	0	0	0	0	0	0	0	0	37.02	FALSE	FALSE	FALSE	160	0.008
ALG14p.Arg34Gln	ALG14	0.00784808825956446	0.00519858598461218	0	0.023544264778693	NA	NA	NA	NA	NA	NA	0.011312905997992888	0.009597850081581726	Gln	Arg	FALSE	NA	1	0	0	0	0	0	0	0	0	0	0	0	0	0	0	0	0	0	0	0	0	0	0	0	0	0	0	0	0	0	0	0	1	0	0	0	0	0	0	0	0	0	0	0	0	0	0	0	0	0	0	0	0	0	0	0	0	0	0	0	0	0	0	0	0	0	36.46	FALSE	FALSE	FALSE	160	0.008
ALG3p.Trp272Arg	ALG3	0.00784808825956446	0.00519858598461218	0	0.023544264778693	NA	NA	NA	NA	NA	NA	0.011312905997992888	0.009597850081581726	Arg	Trp	TRUE	NA	1	0	0	0	0	0	0	0	0	0	0	0	0	0	0	0	0	0	0	0	0	0	0	0	0	0	0	0	0	0	0	0	1	0	0	0	0	0	0	0	0	0	0	0	0	0	0	0	0	0	0	0	0	0	0	0	0	0	0	0	0	0	0	0	0	0	37.05	FALSE	FALSE	FALSE	160	0.008
ALG5p.Val70Ile	ALG5	0.00784808825956446	0.00519858598461218	0	0.023544264778693	NA	NA	NA	NA	NA	NA	0.011312905997992888	0.009597850081581726	Ile	Val	FALSE	NA	1	0	0	0	0	0	0	0	0	0	0	0	0	0	0	0	0	0	0	0	0	0	0	0	0	0	0	0	0	0	0	0	1	0	0	0	0	0	0	0	0	0	0	0	0	0	0	0	0	0	0	0	0	0	0	0	0	0	0	0	0	0	0	0	0	0	37.28	FALSE	FALSE	FALSE	160	0.008
ALG6p.Glu2Asp	ALG6	0.00784808825956446	0.00519858598461218	0	0.023544264778693	NA	NA	NA	NA	NA	NA	0.011312905997992888	0.009597850081581726	Asp	Glu	FALSE	NA	1	0	0	0	0	0	0	0	0	0	0	0	0	0	0	0	0	0	0	0	0	0	0	0	0	0	0	0	0	0	0	0	1	0	0	0	0	0	0	0	0	0	0	0	0	0	0	0	0	0	0	0	0	0	0	0	0	0	0	0	0	0	0	0	0	0	36.68	FALSE	FALSE	FALSE	160	0.008
ALKBH2p.Pro239Arg	ALKBH2	0.00784808825956446	0.00519858598461218	0	0.023544264778693	NA	NA	NA	NA	NA	NA	0.011312905997992888	0.009597850081581726	Arg	Pro	TRUE	NA	1	0	0	0	0	0	0	0	0	0	0	0	0	0	0	0	0	0	0	0	0	0	0	0	0	0	0	0	0	0	0	0	1	0	0	0	0	0	0	0	0	0	0	0	0	0	0	0	0	0	0	0	0	0	0	0	0	0	0	0	0	0	0	0	0	0	36.95	FALSE	FALSE	FALSE	160	0.008
ALKp.Ala210Thr	ALK	0.00784808825956446	0.00519858598461218	0	0.023544264778693	NA	NA	NA	NA	NA	NA	0.011312905997992888	0.009597850081581726	Thr	Ala	TRUE	1	1	0	0	0	0	0	0	0	0	0	0	0	0	0	0	0	0	0	0	0	0	0	0	0	0	0	0	0	0	0	0	0	1	0	0	0	0	0	0	0	0	0	0	0	0	0	0	0	0	0	0	0	0	0	0	0	0	0	0	0	0	0	0	0	0	0	37.76	TRUE	FALSE	FALSE	160	0.008
ALKp.Gln908Lys	ALK	0.00784808825956446	0.00519858598461218	0	0.023544264778693	NA	NA	NA	NA	NA	NA	0.011312905997992888	0.009597850081581726	Lys	Gln	TRUE	1	1	0	0	0	0	0	0	0	0	0	0	0	0	0	0	0	0	0	0	0	0	0	0	0	0	0	0	0	0	0	0	0	1	0	0	0	0	0	0	0	0	0	0	0	0	0	0	0	0	0	0	0	0	0	0	0	0	0	0	0	0	0	0	0	0	0	37.19	TRUE	FALSE	FALSE	160	0.008
ALKp.Glu1167Ala	ALK	0.00784808825956446	0.00519858598461218	0	0.023544264778693	NA	NA	NA	NA	NA	NA	0.011312905997992888	0.009597850081581726	Ala	Glu	FALSE	1	1	0	0	0	0	0	0	0	0	0	0	0	0	0	0	0	0	0	0	0	0	0	0	0	0	0	0	0	0	0	0	0	1	0	0	0	0	0	0	0	0	0	0	0	0	0	0	0	0	0	0	0	0	0	0	0	0	0	0	0	0	0	0	0	0	0	37.45	TRUE	FALSE	FALSE	160	0.008
ALKp.His344Tyr	ALK	0.00784808825956446	0.00519858598461218	0	0.023544264778693	NA	NA	NA	NA	NA	NA	0.011312905997992888	0.009597850081581726	Tyr	His	TRUE	1	1	0	0	0	0	0	0	0	0	0	0	0	0	0	0	0	0	0	0	0	0	0	0	0	0	0	0	0	0	0	0	0	1	0	0	0	0	0	0	0	0	0	0	0	0	0	0	0	0	0	0	0	0	0	0	0	0	0	0	0	0	0	0	0	0	0	37.21	TRUE	FALSE	FALSE	160	0.008
ALKp.Lys911Arg	ALK	0.00784808825956446	0.00519858598461218	0	0.023544264778693	NA	NA	NA	NA	NA	NA	0.011312905997992888	0.009597850081581726	Arg	Lys	TRUE	1	1	0	0	0	0	0	0	0	0	0	0	0	0	0	0	0	0	0	0	0	0	0	0	0	0	0	0	0	0	0	0	0	1	0	0	0	0	0	0	0	0	0	0	0	0	0	0	0	0	0	0	0	0	0	0	0	0	0	0	0	0	0	0	0	0	0	37.36	TRUE	FALSE	FALSE	160	0.008
ALMS1p.Arg3319Lys	ALMS1	0.00784808825956446	0.00519858598461218	0	0.023544264778693	NA	NA	NA	NA	NA	NA	0.011312905997992888	0.009597850081581726	Lys	Arg	TRUE	NA	1	0	0	0	0	0	0	0	0	0	0	0	0	0	0	0	0	0	0	0	0	0	0	0	0	0	0	0	0	0	0	0	1	0	0	0	0	0	0	0	0	0	0	0	0	0	0	0	0	0	0	0	0	0	0	0	0	0	0	0	0	0	0	0	0	0	37.39	FALSE	FALSE	FALSE	160	0.008
ALMS1p.Glu18Ala	ALMS1	0.00784808825956446	0.00519858598461218	0	0.023544264778693	NA	NA	NA	NA	NA	NA	0.011312905997992888	0.009597850081581726	Ala	Glu	FALSE	NA	1	0	0	0	0	0	0	0	0	0	0	0	0	0	0	0	0	0	0	0	0	0	0	0	0	0	0	0	0	0	0	0	1	0	0	0	0	0	0	0	0	0	0	0	0	0	0	0	0	0	0	0	0	0	0	0	0	0	0	0	0	0	0	0	0	0	37.09	FALSE	FALSE	FALSE	160	0.008
ALMS1p.Lys4163Asn	ALMS1	0.00784808825956446	0.00519858598461218	0	0.023544264778693	NA	NA	NA	NA	NA	NA	0.011312905997992888	0.009597850081581726	Asn	Lys	FALSE	NA	1	0	0	0	0	0	0	0	0	0	0	0	0	0	0	0	0	0	0	0	0	0	0	0	0	0	0	0	0	0	0	0	1	0	0	0	0	0	0	0	0	0	0	0	0	0	0	0	0	0	0	0	0	0	0	0	0	0	0	0	0	0	0	0	0	0	35.52	FALSE	FALSE	FALSE	160	0.008
ALMS1p.Thr1228Ile	ALMS1	0.00784808825956446	0.00519858598461218	0	0.023544264778693	NA	NA	NA	NA	NA	NA	0.011312905997992888	0.009597850081581726	Ile	Thr	FALSE	NA	1	0	0	0	0	0	0	0	0	0	0	0	0	0	0	0	0	0	0	0	0	0	0	0	0	0	0	0	0	0	0	0	1	0	0	0	0	0	0	0	0	0	0	0	0	0	0	0	0	0	0	0	0	0	0	0	0	0	0	0	0	0	0	0	0	0	37.34	FALSE	FALSE	FALSE	160	0.008
ALPK2p.Asp1375His	ALPK2	0.00784808825956446	0.00519858598461218	0	0.023544264778693	NA	NA	NA	NA	NA	NA	0.011312905997992888	0.009597850081581726	His	Asp	TRUE	NA	1	0	0	0	0	0	0	0	0	0	0	0	0	0	0	0	0	0	0	0	0	0	0	0	0	0	0	0	0	0	0	0	1	0	0	0	0	0	0	0	0	0	0	0	0	0	0	0	0	0	0	0	0	0	0	0	0	0	0	0	0	0	0	0	0	0	36.25	FALSE	FALSE	FALSE	160	0.008
ALPK2p.Pro540Ser	ALPK2	0.00784808825956446	0.00519858598461218	0	0.023544264778693	NA	NA	NA	NA	NA	NA	0.011312905997992888	0.009597850081581726	Ser	Pro	TRUE	NA	1	0	0	0	0	0	0	0	0	0	0	0	0	0	0	0	0	0	0	0	0	0	0	0	0	0	0	0	0	0	0	0	1	0	0	0	0	0	0	0	0	0	0	0	0	0	0	0	0	0	0	0	0	0	0	0	0	0	0	0	0	0	0	0	0	0	36.94	FALSE	FALSE	FALSE	160	0.008
ALPK3p.Arg642Trp	ALPK3	0.00784808825956446	0.00519858598461218	0	0.023544264778693	NA	NA	NA	NA	NA	NA	0.011312905997992888	0.009597850081581726	Trp	Arg	FALSE	NA	1	0	0	0	0	0	0	0	0	0	0	0	0	0	0	0	0	0	0	0	0	0	0	0	0	0	0	0	0	0	0	0	1	0	0	0	0	0	0	0	0	0	0	0	0	0	0	0	0	0	0	0	0	0	0	0	0	0	0	0	0	0	0	0	0	0	36.2	FALSE	FALSE	FALSE	160	0.008
ALPK3p.Phe1099Ser	ALPK3	0.00784808825956446	0.00519858598461218	0	0.023544264778693	NA	NA	NA	NA	NA	NA	0.011312905997992888	0.009597850081581726	Ser	Phe	TRUE	NA	1	0	0	0	0	0	0	0	0	0	0	0	0	0	0	0	0	0	0	0	0	0	0	0	0	0	0	0	0	0	0	0	1	0	0	0	0	0	0	0	0	0	0	0	0	0	0	0	0	0	0	0	0	0	0	0	0	0	0	0	0	0	0	0	0	0	36.77	FALSE	FALSE	FALSE	160	0.008
ALS2CR11p.Glu1291Lys	ALS2CR11	0.00784808825956446	0.00519858598461218	0	0.023544264778693	NA	NA	NA	NA	NA	NA	0.011312905997992888	0.009597850081581726	Lys	Glu	TRUE	NA	1	0	0	0	0	0	0	0	0	0	0	0	0	0	0	0	0	0	0	0	0	0	0	0	0	0	0	0	0	0	0	0	1	0	0	0	0	0	0	0	0	0	0	0	0	0	0	0	0	0	0	0	0	0	0	0	0	0	0	0	0	0	0	0	0	0	37.12	FALSE	FALSE	FALSE	160	0.008
ALS2CR12p.Gln70His	ALS2CR12	0.00784808825956446	0.00519858598461218	0	0.023544264778693	NA	NA	NA	NA	NA	NA	0.011312905997992888	0.009597850081581726	His	Gln	TRUE	NA	1	0	0	0	0	0	0	0	0	0	0	0	0	0	0	0	0	0	0	0	0	0	0	0	0	0	0	0	0	0	0	0	1	0	0	0	0	0	0	0	0	0	0	0	0	0	0	0	0	0	0	0	0	0	0	0	0	0	0	0	0	0	0	0	0	0	36.64	FALSE	FALSE	FALSE	160	0.008
ALX1p.Cys248Tyr	ALX1	0.00784808825956446	0.00519858598461218	0	0.023544264778693	NA	NA	NA	NA	NA	NA	0.011312905997992888	0.009597850081581726	Tyr	Cys	TRUE	NA	1	0	0	0	0	0	0	0	0	0	0	0	0	0	0	0	0	0	0	0	0	0	0	0	0	0	0	0	0	0	0	0	1	0	0	0	0	0	0	0	0	0	0	0	0	0	0	0	0	0	0	0	0	0	0	0	0	0	0	0	0	0	0	0	0	0	36.27	FALSE	FALSE	FALSE	160	0.008
ALX1p.Lys7Arg	ALX1	0.00784808825956446	0.00519858598461218	0	0.023544264778693	NA	NA	NA	NA	NA	NA	0.011312905997992888	0.009597850081581726	Arg	Lys	TRUE	NA	1	0	0	0	0	0	0	0	0	0	0	0	0	0	0	0	0	0	0	0	0	0	0	0	0	0	0	0	0	0	0	0	1	0	0	0	0	0	0	0	0	0	0	0	0	0	0	0	0	0	0	0	0	0	0	0	0	0	0	0	0	0	0	0	0	0	35.87	FALSE	FALSE	FALSE	160	0.008
AMACRp.His349Tyr	AMACR	0.00784808825956446	0.00519858598461218	0	0.023544264778693	NA	NA	NA	NA	NA	NA	0.011312905997992888	0.009597850081581726	Tyr	His	TRUE	NA	1	0	0	0	0	0	0	0	0	0	0	0	0	0	0	0	0	0	0	0	0	0	0	0	0	0	0	0	0	0	0	0	1	0	0	0	0	0	0	0	0	0	0	0	0	0	0	0	0	0	0	0	0	0	0	0	0	0	0	0	0	0	0	0	0	0	36.41	FALSE	FALSE	FALSE	160	0.008
AMACRp.Phe287Val	AMACR	0.00784808825956446	0.00519858598461218	0	0.023544264778693	NA	NA	NA	NA	NA	NA	0.011312905997992888	0.009597850081581726	Val	Phe	FALSE	NA	1	0	0	0	0	0	0	0	0	0	0	0	0	0	0	0	0	0	0	0	0	0	0	0	0	0	0	0	0	0	0	0	1	0	0	0	0	0	0	0	0	0	0	0	0	0	0	0	0	0	0	0	0	0	0	0	0	0	0	0	0	0	0	0	0	0	37.59	FALSE	FALSE	FALSE	160	0.008
AMACRp.Val266Asp	AMACR	0.00784808825956446	0.00519858598461218	0	0.023544264778693	NA	NA	NA	NA	NA	NA	0.011312905997992888	0.009597850081581726	Asp	Val	FALSE	NA	1	0	0	0	0	0	0	0	0	0	0	0	0	0	0	0	0	0	0	0	0	0	0	0	0	0	0	0	0	0	0	0	1	0	0	0	0	0	0	0	0	0	0	0	0	0	0	0	0	0	0	0	0	0	0	0	0	0	0	0	0	0	0	0	0	0	36.72	FALSE	FALSE	FALSE	160	0.008
AMD1p.Ser50Ter	AMD1	0.00784808825956446	0.00519858598461218	0	0.023544264778693	NA	NA	NA	NA	NA	NA	0.011312905997992888	0.009597850081581726	Ter	Ser	FALSE	NA	1	0	0	0	0	0	0	0	0	0	0	0	0	0	0	0	0	0	0	0	0	0	0	0	0	0	0	0	0	0	0	0	1	0	0	0	0	0	0	0	0	0	0	0	0	0	0	0	0	0	0	0	0	0	0	0	0	0	0	0	0	0	0	0	0	0	36.83	FALSE	FALSE	FALSE	160	0.008
AMELXp.Val117Ile	AMELX	0.00784808825956446	0.00519858598461218	0	0.023544264778693	NA	NA	NA	NA	NA	NA	0.011312905997992888	0.009597850081581726	Ile	Val	FALSE	NA	1	0	0	0	0	0	0	0	0	0	0	0	0	0	0	0	0	0	0	0	0	0	0	0	0	0	0	0	0	0	0	0	1	0	0	0	0	0	0	0	0	0	0	0	0	0	0	0	0	0	0	0	0	0	0	0	0	0	0	0	0	0	0	0	0	0	36.42	FALSE	FALSE	FALSE	160	0.008
AMER2p.Ala288Thr	AMER2	0.00784808825956446	0.00519858598461218	0	0.023544264778693	NA	NA	NA	NA	NA	NA	0.011312905997992888	0.009597850081581726	Thr	Ala	TRUE	NA	1	0	0	0	0	0	0	0	0	0	0	0	0	0	0	0	0	0	0	0	0	0	0	0	0	0	0	0	0	0	0	0	1	0	0	0	0	0	0	0	0	0	0	0	0	0	0	0	0	0	0	0	0	0	0	0	0	0	0	0	0	0	0	0	0	0	36.48	FALSE	FALSE	FALSE	160	0.008
AMHR2p.Pro564His	AMHR2	0.00784808825956446	0.00519858598461218	0	0.023544264778693	NA	NA	NA	NA	NA	NA	0.011312905997992888	0.009597850081581726	His	Pro	TRUE	NA	1	0	0	0	0	0	0	0	0	0	0	0	0	0	0	0	0	0	0	0	0	0	0	0	0	0	0	0	0	0	0	0	1	0	0	0	0	0	0	0	0	0	0	0	0	0	0	0	0	0	0	0	0	0	0	0	0	0	0	0	0	0	0	0	0	0	36.86	FALSE	FALSE	FALSE	160	0.008
AMIGO2p.Lys503Glu	AMIGO2	0.00784808825956446	0.00519858598461218	0	0.023544264778693	NA	NA	NA	NA	NA	NA	0.011312905997992888	0.009597850081581726	Glu	Lys	FALSE	NA	1	0	0	0	0	0	0	0	0	0	0	0	0	0	0	0	0	0	0	0	0	0	0	0	0	0	0	0	0	0	0	0	1	0	0	0	0	0	0	0	0	0	0	0	0	0	0	0	0	0	0	0	0	0	0	0	0	0	0	0	0	0	0	0	0	0	36.87	FALSE	FALSE	FALSE	160	0.008
AMIGO3p.Arg260Cys	AMIGO3	0.00784808825956446	0.00519858598461218	0	0.023544264778693	NA	NA	NA	NA	NA	NA	0.011312905997992888	0.009597850081581726	Cys	Arg	TRUE	NA	1	0	0	0	0	0	0	0	0	0	0	0	0	0	0	0	0	0	0	0	0	0	0	0	0	0	0	0	0	0	0	0	1	0	0	0	0	0	0	0	0	0	0	0	0	0	0	0	0	0	0	0	0	0	0	0	0	0	0	0	0	0	0	0	0	0	37.54	FALSE	FALSE	FALSE	160	0.008
AMOTL2p.Arg577Cys	AMOTL2	0.00784808825956446	0.00519858598461218	0	0.023544264778693	NA	NA	NA	NA	NA	NA	0.011312905997992888	0.009597850081581726	Cys	Arg	TRUE	NA	1	0	0	0	0	0	0	0	0	0	0	0	0	0	0	0	0	0	0	0	0	0	0	0	0	0	0	0	0	0	0	0	1	0	0	0	0	0	0	0	0	0	0	0	0	0	0	0	0	0	0	0	0	0	0	0	0	0	0	0	0	0	0	0	0	0	36.63	FALSE	FALSE	FALSE	160	0.008
AMOTL2p.Glu556Gly	AMOTL2	0.00784808825956446	0.00519858598461218	0	0.023544264778693	NA	NA	NA	NA	NA	NA	0.011312905997992888	0.009597850081581726	Gly	Glu	FALSE	NA	1	0	0	0	0	0	0	0	0	0	0	0	0	0	0	0	0	0	0	0	0	0	0	0	0	0	0	0	0	0	0	0	1	0	0	0	0	0	0	0	0	0	0	0	0	0	0	0	0	0	0	0	0	0	0	0	0	0	0	0	0	0	0	0	0	0	36.58	FALSE	FALSE	FALSE	160	0.008
AMPD1p.Asp683Tyr	AMPD1	0.00784808825956446	0.00519858598461218	0	0.023544264778693	NA	NA	NA	NA	NA	NA	0.011312905997992888	0.009597850081581726	Tyr	Asp	TRUE	NA	1	0	0	0	0	0	0	0	0	0	0	0	0	0	0	0	0	0	0	0	0	0	0	0	0	0	0	0	0	0	0	0	1	0	0	0	0	0	0	0	0	0	0	0	0	0	0	0	0	0	0	0	0	0	0	0	0	0	0	0	0	0	0	0	0	0	36.65	FALSE	FALSE	FALSE	160	0.008
AMPD1p.Thr367Ile	AMPD1	0.00784808825956446	0.00519858598461218	0	0.023544264778693	NA	NA	NA	NA	NA	NA	0.011312905997992888	0.009597850081581726	Ile	Thr	FALSE	NA	1	0	0	0	0	0	0	0	0	0	0	0	0	0	0	0	0	0	0	0	0	0	0	0	0	0	0	0	0	0	0	0	1	0	0	0	0	0	0	0	0	0	0	0	0	0	0	0	0	0	0	0	0	0	0	0	0	0	0	0	0	0	0	0	0	0	37.09	FALSE	FALSE	FALSE	160	0.008
AMPHp.Thr6Met	AMPH	0.00784808825956446	0.00519858598461218	0	0.023544264778693	NA	NA	NA	NA	NA	NA	0.011312905997992888	0.009597850081581726	Met	Thr	FALSE	NA	1	0	0	0	0	0	0	0	0	0	0	0	0	0	0	0	0	0	0	0	0	0	0	0	0	0	0	0	0	0	0	0	1	0	0	0	0	0	0	0	0	0	0	0	0	0	0	0	0	0	0	0	0	0	0	0	0	0	0	0	0	0	0	0	0	0	36.36	FALSE	FALSE	FALSE	160	0.008
AMY2Ap.Val80Gly	AMY2A	0.00784808825956446	0.00519858598461218	0	0.023544264778693	NA	NA	NA	NA	NA	NA	0.011312905997992888	0.009597850081581726	Gly	Val	FALSE	NA	1	0	0	0	0	0	0	0	0	0	0	0	0	0	0	0	0	0	0	0	0	0	0	0	0	0	0	0	0	0	0	0	1	0	0	0	0	0	0	0	0	0	0	0	0	0	0	0	0	0	0	0	0	0	0	0	0	0	0	0	0	0	0	0	0	0	37.29	FALSE	FALSE	FALSE	160	0.008
AMY2Bp.Pro376Thr	AMY2B	0.00784808825956446	0.00519858598461218	0	0.023544264778693	NA	NA	NA	NA	NA	NA	0.011312905997992888	0.009597850081581726	Thr	Pro	TRUE	NA	1	0	0	0	0	0	0	0	0	0	0	0	0	0	0	0	0	0	0	0	0	0	0	0	0	0	0	0	0	0	0	0	1	0	0	0	0	0	0	0	0	0	0	0	0	0	0	0	0	0	0	0	0	0	0	0	0	0	0	0	0	0	0	0	0	0	36.93	FALSE	FALSE	FALSE	160	0.008
AMY2Bp.Ser192Cys	AMY2B	0.00784808825956446	0.00519858598461218	0	0.023544264778693	NA	NA	NA	NA	NA	NA	0.011312905997992888	0.009597850081581726	Cys	Ser	TRUE	NA	1	0	0	0	0	0	0	0	0	0	0	0	0	0	0	0	0	0	0	0	0	0	0	0	0	0	0	0	0	0	0	0	1	0	0	0	0	0	0	0	0	0	0	0	0	0	0	0	0	0	0	0	0	0	0	0	0	0	0	0	0	0	0	0	0	0	37.3	FALSE	FALSE	FALSE	160	0.008
ANAPC4p.Leu802Arg	ANAPC4	0.00784808825956446	0.00519858598461218	0	0.023544264778693	NA	NA	NA	NA	NA	NA	0.011312905997992888	0.009597850081581726	Arg	Leu	TRUE	NA	1	0	0	0	0	0	0	0	0	0	0	0	0	0	0	0	0	0	0	0	0	0	0	0	0	0	0	0	0	0	0	0	1	0	0	0	0	0	0	0	0	0	0	0	0	0	0	0	0	0	0	0	0	0	0	0	0	0	0	0	0	0	0	0	0	0	36.12	FALSE	FALSE	FALSE	160	0.008
ANAPC7p.Gly516Arg	ANAPC7	0.00784808825956446	0.00519858598461218	0	0.023544264778693	NA	NA	NA	NA	NA	NA	0.011312905997992888	0.009597850081581726	Arg	Gly	TRUE	NA	1	0	0	0	0	0	0	0	0	0	0	0	0	0	0	0	0	0	0	0	0	0	0	0	0	0	0	0	0	0	0	0	1	0	0	0	0	0	0	0	0	0	0	0	0	0	0	0	0	0	0	0	0	0	0	0	0	0	0	0	0	0	0	0	0	0	36.55	FALSE	FALSE	FALSE	160	0.008
ANGEL2p.Ile346Val	ANGEL2	0.00784808825956446	0.00519858598461218	0	0.023544264778693	NA	NA	NA	NA	NA	NA	0.011312905997992888	0.009597850081581726	Val	Ile	FALSE	NA	1	0	0	0	0	0	0	0	0	0	0	0	0	0	0	0	0	0	0	0	0	0	0	0	0	0	0	0	0	0	0	0	1	0	0	0	0	0	0	0	0	0	0	0	0	0	0	0	0	0	0	0	0	0	0	0	0	0	0	0	0	0	0	0	0	0	35.93	FALSE	FALSE	FALSE	160	0.008
ANGPT1p.Asp497Val	ANGPT1	0.00784808825956446	0.00519858598461218	0	0.023544264778693	NA	NA	NA	NA	NA	NA	0.011312905997992888	0.009597850081581726	Val	Asp	FALSE	NA	1	0	0	0	0	0	0	0	0	0	0	0	0	0	0	0	0	0	0	0	0	0	0	0	0	0	0	0	0	0	0	0	1	0	0	0	0	0	0	0	0	0	0	0	0	0	0	0	0	0	0	0	0	0	0	0	0	0	0	0	0	0	0	0	0	0	37.02	FALSE	FALSE	FALSE	160	0.008
ANGPT1p.Gln368Arg	ANGPT1	0.00784808825956446	0.00519858598461218	0	0.023544264778693	NA	NA	NA	NA	NA	NA	0.011312905997992888	0.009597850081581726	Arg	Gln	TRUE	NA	1	0	0	0	0	0	0	0	0	0	0	0	0	0	0	0	0	0	0	0	0	0	0	0	0	0	0	0	0	0	0	0	1	0	0	0	0	0	0	0	0	0	0	0	0	0	0	0	0	0	0	0	0	0	0	0	0	0	0	0	0	0	0	0	0	0	36.26	FALSE	FALSE	FALSE	160	0.008
ANGPT1p.Leu177Arg	ANGPT1	0.00784808825956446	0.00519858598461218	0	0.023544264778693	NA	NA	NA	NA	NA	NA	0.011312905997992888	0.009597850081581726	Arg	Leu	TRUE	NA	1	0	0	0	0	0	0	0	0	0	0	0	0	0	0	0	0	0	0	0	0	0	0	0	0	0	0	0	0	0	0	0	1	0	0	0	0	0	0	0	0	0	0	0	0	0	0	0	0	0	0	0	0	0	0	0	0	0	0	0	0	0	0	0	0	0	37.11	FALSE	FALSE	FALSE	160	0.008
ANGPT2p.Arg327Gly	ANGPT2	0.00784808825956446	0.00519858598461218	0	0.023544264778693	NA	NA	NA	NA	NA	NA	0.011312905997992888	0.009597850081581726	Gly	Arg	FALSE	NA	1	0	0	0	0	0	0	0	0	0	0	0	0	0	0	0	0	0	0	0	0	0	0	0	0	0	0	0	0	0	0	0	1	0	0	0	0	0	0	0	0	0	0	0	0	0	0	0	0	0	0	0	0	0	0	0	0	0	0	0	0	0	0	0	0	0	37.31	FALSE	FALSE	FALSE	160	0.008
ANGPTL2p.Arg459Gln	ANGPTL2	0.00784808825956446	0.00519858598461218	0	0.023544264778693	NA	NA	NA	NA	NA	NA	0.011312905997992888	0.009597850081581726	Gln	Arg	FALSE	NA	1	0	0	0	0	0	0	0	0	0	0	0	0	0	0	0	0	0	0	0	0	0	0	0	0	0	0	0	0	0	0	0	1	0	0	0	0	0	0	0	0	0	0	0	0	0	0	0	0	0	0	0	0	0	0	0	0	0	0	0	0	0	0	0	0	0	35.980000000000004	FALSE	FALSE	FALSE	160	0.008
ANGPTL2p.Asn72Ser	ANGPTL2	0.00784808825956446	0.00519858598461218	0	0.023544264778693	NA	NA	NA	NA	NA	NA	0.011312905997992888	0.009597850081581726	Ser	Asn	TRUE	NA	1	0	0	0	0	0	0	0	0	0	0	0	0	0	0	0	0	0	0	0	0	0	0	0	0	0	0	0	0	0	0	0	1	0	0	0	0	0	0	0	0	0	0	0	0	0	0	0	0	0	0	0	0	0	0	0	0	0	0	0	0	0	0	0	0	0	36.41	FALSE	FALSE	FALSE	160	0.008
ANGPTL4p.Pro171Ser	ANGPTL4	0.00784808825956446	0.00519858598461218	0	0.023544264778693	NA	NA	NA	NA	NA	NA	0.011312905997992888	0.009597850081581726	Ser	Pro	TRUE	NA	1	0	0	0	0	0	0	0	0	0	0	0	0	0	0	0	0	0	0	0	0	0	0	0	0	0	0	0	0	0	0	0	1	0	0	0	0	0	0	0	0	0	0	0	0	0	0	0	0	0	0	0	0	0	0	0	0	0	0	0	0	0	0	0	0	0	36.94	FALSE	FALSE	FALSE	160	0.008
ANGPTL4p.Ser142Asn	ANGPTL4	0.00784808825956446	0.00519858598461218	0	0.023544264778693	NA	NA	NA	NA	NA	NA	0.011312905997992888	0.009597850081581726	Asn	Ser	FALSE	NA	1	0	0	0	0	0	0	0	0	0	0	0	0	0	0	0	0	0	0	0	0	0	0	0	0	0	0	0	0	0	0	0	1	0	0	0	0	0	0	0	0	0	0	0	0	0	0	0	0	0	0	0	0	0	0	0	0	0	0	0	0	0	0	0	0	0	36.89	FALSE	FALSE	FALSE	160	0.008
ANHXp.Asn142Thr	ANHX	0.00784808825956446	0.00519858598461218	0	0.023544264778693	NA	NA	NA	NA	NA	NA	0.011312905997992888	0.009597850081581726	Thr	Asn	TRUE	NA	1	0	0	0	0	0	0	0	0	0	0	0	0	0	0	0	0	0	0	0	0	0	0	0	0	0	0	0	0	0	0	0	1	0	0	0	0	0	0	0	0	0	0	0	0	0	0	0	0	0	0	0	0	0	0	0	0	0	0	0	0	0	0	0	0	0	37.9	FALSE	FALSE	FALSE	160	0.008
ANK1p.Arg971His	ANK1	0.00784808825956446	0.00519858598461218	0	0.023544264778693	NA	NA	NA	NA	NA	NA	0.011312905997992888	0.009597850081581726	His	Arg	TRUE	2	1	0	0	0	0	0	0	0	0	0	0	0	0	0	0	0	0	0	0	0	0	0	0	0	0	0	0	0	0	0	0	0	1	0	0	0	0	0	0	0	0	0	0	0	0	0	0	0	0	0	0	0	0	0	0	0	0	0	0	0	0	0	0	0	0	0	37.05	FALSE	FALSE	FALSE	160	0.008
ANK1p.Asn315Lys	ANK1	0.00784808825956446	0.00519858598461218	0	0.023544264778693	NA	NA	NA	NA	NA	NA	0.011312905997992888	0.009597850081581726	Lys	Asn	TRUE	2	1	0	0	0	0	0	0	0	0	0	0	0	0	0	0	0	0	0	0	0	0	0	0	0	0	0	0	0	0	0	0	0	1	0	0	0	0	0	0	0	0	0	0	0	0	0	0	0	0	0	0	0	0	0	0	0	0	0	0	0	0	0	0	0	0	0	36.92	FALSE	FALSE	FALSE	160	0.008
ANK1p.Ser875Thr	ANK1	0.00784808825956446	0.00519858598461218	0	0.023544264778693	NA	NA	NA	NA	NA	NA	0.011312905997992888	0.009597850081581726	Thr	Ser	TRUE	2	1	0	0	0	0	0	0	0	0	0	0	0	0	0	0	0	0	0	0	0	0	0	0	0	0	0	0	0	0	0	0	0	1	0	0	0	0	0	0	0	0	0	0	0	0	0	0	0	0	0	0	0	0	0	0	0	0	0	0	0	0	0	0	0	0	0	37.14	FALSE	FALSE	FALSE	160	0.008
ANK1p.Thr1002Met	ANK1	0.00784808825956446	0.00519858598461218	0	0.023544264778693	NA	NA	NA	NA	NA	NA	0.011312905997992888	0.009597850081581726	Met	Thr	FALSE	2	1	0	0	0	0	0	0	0	0	0	0	0	0	0	0	0	0	0	0	0	0	0	0	0	0	0	0	0	0	0	0	0	1	0	0	0	0	0	0	0	0	0	0	0	0	0	0	0	0	0	0	0	0	0	0	0	0	0	0	0	0	0	0	0	0	0	36.08	FALSE	FALSE	FALSE	160	0.008
ANK2p.Asp3081Glu	ANK2	0.00784808825956446	0.00519858598461218	0	0.023544264778693	NA	NA	NA	NA	NA	NA	0.011312905997992888	0.009597850081581726	Glu	Asp	FALSE	NA	1	0	0	0	0	0	0	0	0	0	0	0	0	0	0	0	0	0	0	0	0	0	0	0	0	0	0	0	0	0	0	0	1	0	0	0	0	0	0	0	0	0	0	0	0	0	0	0	0	0	0	0	0	0	0	0	0	0	0	0	0	0	0	0	0	0	36.57	FALSE	FALSE	FALSE	160	0.008
ANK2p.Glu3950Lys	ANK2	0.00784808825956446	0.00519858598461218	0	0.023544264778693	NA	NA	NA	NA	NA	NA	0.011312905997992888	0.009597850081581726	Lys	Glu	TRUE	NA	1	0	0	0	0	0	0	0	0	0	0	0	0	0	0	0	0	0	0	0	0	0	0	0	0	0	0	0	0	0	0	0	1	0	0	0	0	0	0	0	0	0	0	0	0	0	0	0	0	0	0	0	0	0	0	0	0	0	0	0	0	0	0	0	0	0	37.14	FALSE	FALSE	FALSE	160	0.008
ANK2p.Glu429Lys	ANK2	0.00784808825956446	0.00519858598461218	0	0.023544264778693	NA	NA	NA	NA	NA	NA	0.011312905997992888	0.009597850081581726	Lys	Glu	TRUE	NA	1	0	0	0	0	0	0	0	0	0	0	0	0	0	0	0	0	0	0	0	0	0	0	0	0	0	0	0	0	0	0	0	1	0	0	0	0	0	0	0	0	0	0	0	0	0	0	0	0	0	0	0	0	0	0	0	0	0	0	0	0	0	0	0	0	0	36.92	FALSE	FALSE	FALSE	160	0.008
ANK2p.Ser3346Tyr	ANK2	0.00784808825956446	0.00519858598461218	0	0.023544264778693	NA	NA	NA	NA	NA	NA	0.011312905997992888	0.009597850081581726	Tyr	Ser	TRUE	NA	1	0	0	0	0	0	0	0	0	0	0	0	0	0	0	0	0	0	0	0	0	0	0	0	0	0	0	0	0	0	0	0	1	0	0	0	0	0	0	0	0	0	0	0	0	0	0	0	0	0	0	0	0	0	0	0	0	0	0	0	0	0	0	0	0	0	37.76	FALSE	FALSE	FALSE	160	0.008
ANK3p.Arg35Trp	ANK3	0.00784808825956446	0.00519858598461218	0	0.023544264778693	NA	NA	NA	NA	NA	NA	0.011312905997992888	0.009597850081581726	Trp	Arg	FALSE	NA	1	0	0	0	0	0	0	0	0	0	0	0	0	0	0	0	0	0	0	0	0	0	0	0	0	0	0	0	0	0	0	0	1	0	0	0	0	0	0	0	0	0	0	0	0	0	0	0	0	0	0	0	0	0	0	0	0	0	0	0	0	0	0	0	0	0	37.3	FALSE	FALSE	FALSE	160	0.008
ANK3p.Glu3423Lys	ANK3	0.00784808825956446	0.00519858598461218	0	0.023544264778693	NA	NA	NA	NA	NA	NA	0.011312905997992888	0.009597850081581726	Lys	Glu	TRUE	NA	1	0	0	0	0	0	0	0	0	0	0	0	0	0	0	0	0	0	0	0	0	0	0	0	0	0	0	0	0	0	0	0	1	0	0	0	0	0	0	0	0	0	0	0	0	0	0	0	0	0	0	0	0	0	0	0	0	0	0	0	0	0	0	0	0	0	36.69	FALSE	FALSE	FALSE	160	0.008
ANK3p.Gly3837Ter	ANK3	0.00784808825956446	0.00519858598461218	0	0.023544264778693	NA	NA	NA	NA	NA	NA	0.011312905997992888	0.009597850081581726	Ter	Gly	FALSE	NA	1	0	0	0	0	0	0	0	0	0	0	0	0	0	0	0	0	0	0	0	0	0	0	0	0	0	0	0	0	0	0	0	1	0	0	0	0	0	0	0	0	0	0	0	0	0	0	0	0	0	0	0	0	0	0	0	0	0	0	0	0	0	0	0	0	0	36.52	FALSE	FALSE	FALSE	160	0.008
ANK3p.His2230Arg	ANK3	0.00784808825956446	0.00519858598461218	0	0.023544264778693	NA	NA	NA	NA	NA	NA	0.011312905997992888	0.009597850081581726	Arg	His	TRUE	NA	1	0	0	0	0	0	0	0	0	0	0	0	0	0	0	0	0	0	0	0	0	0	0	0	0	0	0	0	0	0	0	0	1	0	0	0	0	0	0	0	0	0	0	0	0	0	0	0	0	0	0	0	0	0	0	0	0	0	0	0	0	0	0	0	0	0	37.07	FALSE	FALSE	FALSE	160	0.008
ANK3p.Phe1498Cys	ANK3	0.00784808825956446	0.00519858598461218	0	0.023544264778693	NA	NA	NA	NA	NA	NA	0.011312905997992888	0.009597850081581726	Cys	Phe	TRUE	NA	1	0	0	0	0	0	0	0	0	0	0	0	0	0	0	0	0	0	0	0	0	0	0	0	0	0	0	0	0	0	0	0	1	0	0	0	0	0	0	0	0	0	0	0	0	0	0	0	0	0	0	0	0	0	0	0	0	0	0	0	0	0	0	0	0	0	35.980000000000004	FALSE	FALSE	FALSE	160	0.008
ANKEF1p.Asp555Asn	ANKEF1	0.00784808825956446	0.00519858598461218	0	0.023544264778693	NA	NA	NA	NA	NA	NA	0.011312905997992888	0.009597850081581726	Asn	Asp	FALSE	NA	1	0	0	0	0	0	0	0	0	0	0	0	0	0	0	0	0	0	0	0	0	0	0	0	0	0	0	0	0	0	0	0	1	0	0	0	0	0	0	0	0	0	0	0	0	0	0	0	0	0	0	0	0	0	0	0	0	0	0	0	0	0	0	0	0	0	36.92	FALSE	FALSE	FALSE	160	0.008
ANKHD1p.Arg717Cys	ANKHD1	0.00784808825956446	0.00519858598461218	0	0.023544264778693	NA	NA	NA	NA	NA	NA	0.011312905997992888	0.009597850081581726	Cys	Arg	TRUE	NA	1	0	0	0	0	0	0	0	0	0	0	0	0	0	0	0	0	0	0	0	0	0	0	0	0	0	0	0	0	0	0	0	1	0	0	0	0	0	0	0	0	0	0	0	0	0	0	0	0	0	0	0	0	0	0	0	0	0	0	0	0	0	0	0	0	0	37.64	FALSE	FALSE	FALSE	160	0.008
ANKHD1p.Gly63Ser	ANKHD1	0.00784808825956446	0.00519858598461218	0	0.023544264778693	NA	NA	NA	NA	NA	NA	0.011312905997992888	0.009597850081581726	Ser	Gly	TRUE	NA	1	0	0	0	0	0	0	0	0	0	0	0	0	0	0	0	0	0	0	0	0	0	0	0	0	0	0	0	0	0	0	0	1	0	0	0	0	0	0	0	0	0	0	0	0	0	0	0	0	0	0	0	0	0	0	0	0	0	0	0	0	0	0	0	0	0	36.65	FALSE	FALSE	FALSE	160	0.008
ANKHD1p.His562Tyr	ANKHD1	0.00784808825956446	0.00519858598461218	0	0.023544264778693	NA	NA	NA	NA	NA	NA	0.011312905997992888	0.009597850081581726	Tyr	His	TRUE	NA	1	0	0	0	0	0	0	0	0	0	0	0	0	0	0	0	0	0	0	0	0	0	0	0	0	0	0	0	0	0	0	0	1	0	0	0	0	0	0	0	0	0	0	0	0	0	0	0	0	0	0	0	0	0	0	0	0	0	0	0	0	0	0	0	0	0	37.23	FALSE	FALSE	FALSE	160	0.008
ANKK1p.Ala542Val	ANKK1	0.00784808825956446	0.00519858598461218	0	0.023544264778693	NA	NA	NA	NA	NA	NA	0.011312905997992888	0.009597850081581726	Val	Ala	FALSE	NA	1	0	0	0	0	0	0	0	0	0	0	0	0	0	0	0	0	0	0	0	0	0	0	0	0	0	0	0	0	0	0	0	1	0	0	0	0	0	0	0	0	0	0	0	0	0	0	0	0	0	0	0	0	0	0	0	0	0	0	0	0	0	0	0	0	0	36.2	FALSE	FALSE	FALSE	160	0.008
ANKK1p.Lys79Thr	ANKK1	0.00784808825956446	0.00519858598461218	0	0.023544264778693	NA	NA	NA	NA	NA	NA	0.011312905997992888	0.009597850081581726	Thr	Lys	TRUE	NA	1	0	0	0	0	0	0	0	0	0	0	0	0	0	0	0	0	0	0	0	0	0	0	0	0	0	0	0	0	0	0	0	1	0	0	0	0	0	0	0	0	0	0	0	0	0	0	0	0	0	0	0	0	0	0	0	0	0	0	0	0	0	0	0	0	0	36.78	FALSE	FALSE	FALSE	160	0.008
ANKK1p.Val720Ile	ANKK1	0.00784808825956446	0.00519858598461218	0	0.023544264778693	NA	NA	NA	NA	NA	NA	0.011312905997992888	0.009597850081581726	Ile	Val	FALSE	NA	1	0	0	0	0	0	0	0	0	0	0	0	0	0	0	0	0	0	0	0	0	0	0	0	0	0	0	0	0	0	0	0	1	0	0	0	0	0	0	0	0	0	0	0	0	0	0	0	0	0	0	0	0	0	0	0	0	0	0	0	0	0	0	0	0	0	35.800000000000004	FALSE	FALSE	FALSE	160	0.008
ANKLE2p.Arg766Thr	ANKLE2	0.00784808825956446	0.00519858598461218	0	0.023544264778693	NA	NA	NA	NA	NA	NA	0.011312905997992888	0.009597850081581726	Thr	Arg	TRUE	NA	1	0	0	0	0	0	0	0	0	0	0	0	0	0	0	0	0	0	0	0	0	0	0	0	0	0	0	0	0	0	0	0	1	0	0	0	0	0	0	0	0	0	0	0	0	0	0	0	0	0	0	0	0	0	0	0	0	0	0	0	0	0	0	0	0	0	37.26	FALSE	FALSE	FALSE	160	0.008
ANKMY1p.Arg528Gln	ANKMY1	0.00784808825956446	0.00519858598461218	0	0.023544264778693	NA	NA	NA	NA	NA	NA	0.011312905997992888	0.009597850081581726	Gln	Arg	FALSE	NA	1	0	0	0	0	0	0	0	0	0	0	0	0	0	0	0	0	0	0	0	0	0	0	0	0	0	0	0	0	0	0	0	1	0	0	0	0	0	0	0	0	0	0	0	0	0	0	0	0	0	0	0	0	0	0	0	0	0	0	0	0	0	0	0	0	0	37.93	FALSE	FALSE	FALSE	160	0.008
ANKMY2p.Gln404Glu	ANKMY2	0.00784808825956446	0.00519858598461218	0	0.023544264778693	NA	NA	NA	NA	NA	NA	0.011312905997992888	0.009597850081581726	Glu	Gln	FALSE	NA	1	0	0	0	0	0	0	0	0	0	0	0	0	0	0	0	0	0	0	0	0	0	0	0	0	0	0	0	0	0	0	0	1	0	0	0	0	0	0	0	0	0	0	0	0	0	0	0	0	0	0	0	0	0	0	0	0	0	0	0	0	0	0	0	0	0	36.57	FALSE	FALSE	FALSE	160	0.008
ANKRA2p.Ile109Met	ANKRA2	0.00784808825956446	0.00519858598461218	0	0.023544264778693	NA	NA	NA	NA	NA	NA	0.011312905997992888	0.009597850081581726	Met	Ile	FALSE	NA	1	0	0	0	0	0	0	0	0	0	0	0	0	0	0	0	0	0	0	0	0	0	0	0	0	0	0	0	0	0	0	0	1	0	0	0	0	0	0	0	0	0	0	0	0	0	0	0	0	0	0	0	0	0	0	0	0	0	0	0	0	0	0	0	0	0	37.12	FALSE	FALSE	FALSE	160	0.008
ANKRD11p.Ala175Asp	ANKRD11	0.00784808825956446	0.00519858598461218	0	0.023544264778693	NA	NA	NA	NA	NA	NA	0.011312905997992888	0.009597850081581726	Asp	Ala	FALSE	NA	1	0	0	0	0	0	0	0	0	0	0	0	0	0	0	0	0	0	0	0	0	0	0	0	0	0	0	0	0	0	0	0	1	0	0	0	0	0	0	0	0	0	0	0	0	0	0	0	0	0	0	0	0	0	0	0	0	0	0	0	0	0	0	0	0	0	37.84	FALSE	FALSE	FALSE	160	0.008
ANKRD11p.Leu1771Ile	ANKRD11	0.00784808825956446	0.00519858598461218	0	0.023544264778693	NA	NA	NA	NA	NA	NA	0.011312905997992888	0.009597850081581726	Ile	Leu	FALSE	NA	1	0	0	0	0	0	0	0	0	0	0	0	0	0	0	0	0	0	0	0	0	0	0	0	0	0	0	0	0	0	0	0	1	0	0	0	0	0	0	0	0	0	0	0	0	0	0	0	0	0	0	0	0	0	0	0	0	0	0	0	0	0	0	0	0	0	36.27	FALSE	FALSE	FALSE	160	0.008
ANKRD12p.Ala1376Thr	ANKRD12	0.00784808825956446	0.00519858598461218	0	0.023544264778693	NA	NA	NA	NA	NA	NA	0.011312905997992888	0.009597850081581726	Thr	Ala	TRUE	NA	1	0	0	0	0	0	0	0	0	0	0	0	0	0	0	0	0	0	0	0	0	0	0	0	0	0	0	0	0	0	0	0	1	0	0	0	0	0	0	0	0	0	0	0	0	0	0	0	0	0	0	0	0	0	0	0	0	0	0	0	0	0	0	0	0	0	36.44	FALSE	FALSE	FALSE	160	0.008
ANKRD12p.Arg1980Cys	ANKRD12	0.00784808825956446	0.00519858598461218	0	0.023544264778693	NA	NA	NA	NA	NA	NA	0.011312905997992888	0.009597850081581726	Cys	Arg	TRUE	NA	1	0	0	0	0	0	0	0	0	0	0	0	0	0	0	0	0	0	0	0	0	0	0	0	0	0	0	0	0	0	0	0	1	0	0	0	0	0	0	0	0	0	0	0	0	0	0	0	0	0	0	0	0	0	0	0	0	0	0	0	0	0	0	0	0	0	36.84	FALSE	FALSE	FALSE	160	0.008
ANKRD13Dp.Arg150Gln	ANKRD13D	0.00784808825956446	0.00519858598461218	0	0.023544264778693	NA	NA	NA	NA	NA	NA	0.011312905997992888	0.009597850081581726	Gln	Arg	FALSE	NA	1	0	0	0	0	0	0	0	0	0	0	0	0	0	0	0	0	0	0	0	0	0	0	0	0	0	0	0	0	0	0	0	1	0	0	0	0	0	0	0	0	0	0	0	0	0	0	0	0	0	0	0	0	0	0	0	0	0	0	0	0	0	0	0	0	0	36.07	FALSE	FALSE	FALSE	160	0.008
ANKRD17p.Ala1884Val	ANKRD17	0.00784808825956446	0.00519858598461218	0	0.023544264778693	NA	NA	NA	NA	NA	NA	0.011312905997992888	0.009597850081581726	Val	Ala	FALSE	NA	1	0	0	0	0	0	0	0	0	0	0	0	0	0	0	0	0	0	0	0	0	0	0	0	0	0	0	0	0	0	0	0	1	0	0	0	0	0	0	0	0	0	0	0	0	0	0	0	0	0	0	0	0	0	0	0	0	0	0	0	0	0	0	0	0	0	36.82	FALSE	FALSE	FALSE	160	0.008
ANKRD17p.Ala2551Val	ANKRD17	0.00784808825956446	0.00519858598461218	0	0.023544264778693	NA	NA	NA	NA	NA	NA	0.011312905997992888	0.009597850081581726	Val	Ala	FALSE	NA	1	0	0	0	0	0	0	0	0	0	0	0	0	0	0	0	0	0	0	0	0	0	0	0	0	0	0	0	0	0	0	0	1	0	0	0	0	0	0	0	0	0	0	0	0	0	0	0	0	0	0	0	0	0	0	0	0	0	0	0	0	0	0	0	0	0	36.37	FALSE	FALSE	FALSE	160	0.008
ANKRD17p.Arg1489Met	ANKRD17	0.00784808825956446	0.00519858598461218	0	0.023544264778693	NA	NA	NA	NA	NA	NA	0.011312905997992888	0.009597850081581726	Met	Arg	FALSE	NA	1	0	0	0	0	0	0	0	0	0	0	0	0	0	0	0	0	0	0	0	0	0	0	0	0	0	0	0	0	0	0	0	1	0	0	0	0	0	0	0	0	0	0	0	0	0	0	0	0	0	0	0	0	0	0	0	0	0	0	0	0	0	0	0	0	0	36.23	FALSE	FALSE	FALSE	160	0.008
ANKRD18Bp.Asn607Lys	ANKRD18B	0.00784808825956446	0.00519858598461218	0	0.023544264778693	NA	NA	NA	NA	NA	NA	0.011312905997992888	0.009597850081581726	Lys	Asn	TRUE	NA	1	0	0	0	0	0	0	0	0	0	0	0	0	0	0	0	0	0	0	0	0	0	0	0	0	0	0	0	0	0	0	0	1	0	0	0	0	0	0	0	0	0	0	0	0	0	0	0	0	0	0	0	0	0	0	0	0	0	0	0	0	0	0	0	0	0	36.16	FALSE	FALSE	FALSE	160	0.008
ANKRD20A1p.Met646Ile	ANKRD20A1	0.00784808825956446	0.00519858598461218	0	0.023544264778693	NA	NA	NA	NA	NA	NA	0.011312905997992888	0.009597850081581726	Ile	Met	FALSE	NA	1	0	0	0	0	0	0	0	0	0	0	0	0	0	0	0	0	0	0	0	0	0	0	0	0	0	0	0	0	0	0	0	1	0	0	0	0	0	0	0	0	0	0	0	0	0	0	0	0	0	0	0	0	0	0	0	0	0	0	0	0	0	0	0	0	0	36.5	FALSE	FALSE	FALSE	160	0.008
ANKRD26p.Leu1178Arg	ANKRD26	0.00784808825956446	0.00519858598461218	0	0.023544264778693	NA	NA	NA	NA	NA	NA	0.011312905997992888	0.009597850081581726	Arg	Leu	TRUE	NA	1	0	0	0	0	0	0	0	0	0	0	0	0	0	0	0	0	0	0	0	0	0	0	0	0	0	0	0	0	0	0	0	1	0	0	0	0	0	0	0	0	0	0	0	0	0	0	0	0	0	0	0	0	0	0	0	0	0	0	0	0	0	0	0	0	0	36.47	FALSE	FALSE	FALSE	160	0.008
ANKRD27p.Met329Thr	ANKRD27	0.00784808825956446	0.00519858598461218	0	0.023544264778693	NA	NA	NA	NA	NA	NA	0.011312905997992888	0.009597850081581726	Thr	Met	TRUE	NA	1	0	0	0	0	0	0	0	0	0	0	0	0	0	0	0	0	0	0	0	0	0	0	0	0	0	0	0	0	0	0	0	1	0	0	0	0	0	0	0	0	0	0	0	0	0	0	0	0	0	0	0	0	0	0	0	0	0	0	0	0	0	0	0	0	0	37.25	FALSE	FALSE	FALSE	160	0.008
ANKRD28p.Ser220Gly	ANKRD28	0.00784808825956446	0.00519858598461218	0	0.023544264778693	NA	NA	NA	NA	NA	NA	0.011312905997992888	0.009597850081581726	Gly	Ser	FALSE	NA	1	0	0	0	0	0	0	0	0	0	0	0	0	0	0	0	0	0	0	0	0	0	0	0	0	0	0	0	0	0	0	0	1	0	0	0	0	0	0	0	0	0	0	0	0	0	0	0	0	0	0	0	0	0	0	0	0	0	0	0	0	0	0	0	0	0	36.19	FALSE	FALSE	FALSE	160	0.008
ANKRD2p.Leu232His	ANKRD2	0.00784808825956446	0.00519858598461218	0	0.023544264778693	NA	NA	NA	NA	NA	NA	0.011312905997992888	0.009597850081581726	His	Leu	TRUE	NA	1	0	0	0	0	0	0	0	0	0	0	0	0	0	0	0	0	0	0	0	0	0	0	0	0	0	0	0	0	0	0	0	1	0	0	0	0	0	0	0	0	0	0	0	0	0	0	0	0	0	0	0	0	0	0	0	0	0	0	0	0	0	0	0	0	0	37.1	FALSE	FALSE	FALSE	160	0.008
ANKRD30Ap.Ala24Asp	ANKRD30A	0.00784808825956446	0.00519858598461218	0	0.023544264778693	NA	NA	NA	NA	NA	NA	0.011312905997992888	0.009597850081581726	Asp	Ala	FALSE	NA	1	0	0	0	0	0	0	0	0	0	0	0	0	0	0	0	0	0	0	0	0	0	0	0	0	0	0	0	0	0	0	0	1	0	0	0	0	0	0	0	0	0	0	0	0	0	0	0	0	0	0	0	0	0	0	0	0	0	0	0	0	0	0	0	0	0	36.79	FALSE	FALSE	FALSE	160	0.008
ANKRD30Ap.Ala74Thr	ANKRD30A	0.00784808825956446	0.00519858598461218	0	0.023544264778693	NA	NA	NA	NA	NA	NA	0.011312905997992888	0.009597850081581726	Thr	Ala	TRUE	NA	1	0	0	0	0	0	0	0	0	0	0	0	0	0	0	0	0	0	0	0	0	0	0	0	0	0	0	0	0	0	0	0	1	0	0	0	0	0	0	0	0	0	0	0	0	0	0	0	0	0	0	0	0	0	0	0	0	0	0	0	0	0	0	0	0	0	37.46	FALSE	FALSE	FALSE	160	0.008
ANKRD30Ap.His187Gln	ANKRD30A	0.00784808825956446	0.00519858598461218	0	0.023544264778693	NA	NA	NA	NA	NA	NA	0.011312905997992888	0.009597850081581726	Gln	His	FALSE	NA	1	0	0	0	0	0	0	0	0	0	0	0	0	0	0	0	0	0	0	0	0	0	0	0	0	0	0	0	0	0	0	0	1	0	0	0	0	0	0	0	0	0	0	0	0	0	0	0	0	0	0	0	0	0	0	0	0	0	0	0	0	0	0	0	0	0	36.81	FALSE	FALSE	FALSE	160	0.008
ANKRD30Ap.Ile535Val	ANKRD30A	0.00784808825956446	0.00519858598461218	0	0.023544264778693	NA	NA	NA	NA	NA	NA	0.011312905997992888	0.009597850081581726	Val	Ile	FALSE	NA	1	0	0	0	0	0	0	0	0	0	0	0	0	0	0	0	0	0	0	0	0	0	0	0	0	0	0	0	0	0	0	0	1	0	0	0	0	0	0	0	0	0	0	0	0	0	0	0	0	0	0	0	0	0	0	0	0	0	0	0	0	0	0	0	0	0	36.65	FALSE	FALSE	FALSE	160	0.008
ANKRD30Ap.Leu275Met	ANKRD30A	0.00784808825956446	0.00519858598461218	0	0.023544264778693	NA	NA	NA	NA	NA	NA	0.011312905997992888	0.009597850081581726	Met	Leu	FALSE	NA	1	0	0	0	0	0	0	0	0	0	0	0	0	0	0	0	0	0	0	0	0	0	0	0	0	0	0	0	0	0	0	0	1	0	0	0	0	0	0	0	0	0	0	0	0	0	0	0	0	0	0	0	0	0	0	0	0	0	0	0	0	0	0	0	0	0	35.4	FALSE	FALSE	FALSE	160	0.008
ANKRD30Ap.Lys147Thr	ANKRD30A	0.00784808825956446	0.00519858598461218	0	0.023544264778693	NA	NA	NA	NA	NA	NA	0.011312905997992888	0.009597850081581726	Thr	Lys	TRUE	NA	1	0	0	0	0	0	0	0	0	0	0	0	0	0	0	0	0	0	0	0	0	0	0	0	0	0	0	0	0	0	0	0	1	0	0	0	0	0	0	0	0	0	0	0	0	0	0	0	0	0	0	0	0	0	0	0	0	0	0	0	0	0	0	0	0	0	36.64	FALSE	FALSE	FALSE	160	0.008
ANKRD30Ap.Lys961Asn	ANKRD30A	0.00784808825956446	0.00519858598461218	0	0.023544264778693	NA	NA	NA	NA	NA	NA	0.011312905997992888	0.009597850081581726	Asn	Lys	FALSE	NA	1	0	0	0	0	0	0	0	0	0	0	0	0	0	0	0	0	0	0	0	0	0	0	0	0	0	0	0	0	0	0	0	1	0	0	0	0	0	0	0	0	0	0	0	0	0	0	0	0	0	0	0	0	0	0	0	0	0	0	0	0	0	0	0	0	0	37	FALSE	FALSE	FALSE	160	0.008
ANKRD30Ap.Ser280Ala	ANKRD30A	0.00784808825956446	0.00519858598461218	0	0.023544264778693	NA	NA	NA	NA	NA	NA	0.011312905997992888	0.009597850081581726	Ala	Ser	FALSE	NA	1	0	0	0	0	0	0	0	0	0	0	0	0	0	0	0	0	0	0	0	0	0	0	0	0	0	0	0	0	0	0	0	1	0	0	0	0	0	0	0	0	0	0	0	0	0	0	0	0	0	0	0	0	0	0	0	0	0	0	0	0	0	0	0	0	0	37.33	FALSE	FALSE	FALSE	160	0.008
ANKRD30Ap.Ser871Asn	ANKRD30A	0.00784808825956446	0.00519858598461218	0	0.023544264778693	NA	NA	NA	NA	NA	NA	0.011312905997992888	0.009597850081581726	Asn	Ser	FALSE	NA	1	0	0	0	0	0	0	0	0	0	0	0	0	0	0	0	0	0	0	0	0	0	0	0	0	0	0	0	0	0	0	0	1	0	0	0	0	0	0	0	0	0	0	0	0	0	0	0	0	0	0	0	0	0	0	0	0	0	0	0	0	0	0	0	0	0	36.09	FALSE	FALSE	FALSE	160	0.008
ANKRD30BLp.Arg17Cys	ANKRD30BL	0.00784808825956446	0.00519858598461218	0	0.023544264778693	NA	NA	NA	NA	NA	NA	0.011312905997992888	0.009597850081581726	Cys	Arg	TRUE	NA	1	0	0	0	0	0	0	0	0	0	0	0	0	0	0	0	0	0	0	0	0	0	0	0	0	0	0	0	0	0	0	0	1	0	0	0	0	0	0	0	0	0	0	0	0	0	0	0	0	0	0	0	0	0	0	0	0	0	0	0	0	0	0	0	0	0	37.63	FALSE	FALSE	FALSE	160	0.008
ANKRD30BLp.Glu165Ala	ANKRD30BL	0.00784808825956446	0.00519858598461218	0	0.023544264778693	NA	NA	NA	NA	NA	NA	0.011312905997992888	0.009597850081581726	Ala	Glu	FALSE	NA	1	0	0	0	0	0	0	0	0	0	0	0	0	0	0	0	0	0	0	0	0	0	0	0	0	0	0	0	0	0	0	0	1	0	0	0	0	0	0	0	0	0	0	0	0	0	0	0	0	0	0	0	0	0	0	0	0	0	0	0	0	0	0	0	0	0	37.05	FALSE	FALSE	FALSE	160	0.008
ANKRD30BLp.Gly171Asp	ANKRD30BL	0.00784808825956446	0.00519858598461218	0	0.023544264778693	NA	NA	NA	NA	NA	NA	0.011312905997992888	0.009597850081581726	Asp	Gly	FALSE	NA	1	0	0	0	0	0	0	0	0	0	0	0	0	0	0	0	0	0	0	0	0	0	0	0	0	0	0	0	0	0	0	0	1	0	0	0	0	0	0	0	0	0	0	0	0	0	0	0	0	0	0	0	0	0	0	0	0	0	0	0	0	0	0	0	0	0	36.61	FALSE	FALSE	FALSE	160	0.008
ANKRD30BLp.Thr74Ile	ANKRD30BL	0.00784808825956446	0.00519858598461218	0	0.023544264778693	NA	NA	NA	NA	NA	NA	0.011312905997992888	0.009597850081581726	Ile	Thr	FALSE	NA	1	0	0	0	0	0	0	0	0	0	0	0	0	0	0	0	0	0	0	0	0	0	0	0	0	0	0	0	0	0	0	0	1	0	0	0	0	0	0	0	0	0	0	0	0	0	0	0	0	0	0	0	0	0	0	0	0	0	0	0	0	0	0	0	0	0	37.26	FALSE	FALSE	FALSE	160	0.008
ANKRD30Bp.Glu1227Gly	ANKRD30B	0.00784808825956446	0.00519858598461218	0	0.023544264778693	NA	NA	NA	NA	NA	NA	0.011312905997992888	0.009597850081581726	Gly	Glu	FALSE	NA	1	0	0	0	0	0	0	0	0	0	0	0	0	0	0	0	0	0	0	0	0	0	0	0	0	0	0	0	0	0	0	0	1	0	0	0	0	0	0	0	0	0	0	0	0	0	0	0	0	0	0	0	0	0	0	0	0	0	0	0	0	0	0	0	0	0	37.2	FALSE	FALSE	FALSE	160	0.008
ANKRD30Bp.Leu209Arg	ANKRD30B	0.00784808825956446	0.00519858598461218	0	0.023544264778693	NA	NA	NA	NA	NA	NA	0.011312905997992888	0.009597850081581726	Arg	Leu	TRUE	NA	1	0	0	0	0	0	0	0	0	0	0	0	0	0	0	0	0	0	0	0	0	0	0	0	0	0	0	0	0	0	0	0	1	0	0	0	0	0	0	0	0	0	0	0	0	0	0	0	0	0	0	0	0	0	0	0	0	0	0	0	0	0	0	0	0	0	36.42	FALSE	FALSE	FALSE	160	0.008
ANKRD32p.Glu545Ter	ANKRD32	0.00784808825956446	0.00519858598461218	0	0.023544264778693	NA	NA	NA	NA	NA	NA	0.011312905997992888	0.009597850081581726	Ter	Glu	FALSE	NA	1	0	0	0	0	0	0	0	0	0	0	0	0	0	0	0	0	0	0	0	0	0	0	0	0	0	0	0	0	0	0	0	1	0	0	0	0	0	0	0	0	0	0	0	0	0	0	0	0	0	0	0	0	0	0	0	0	0	0	0	0	0	0	0	0	0	37.14	FALSE	FALSE	FALSE	160	0.008
ANKRD32p.Thr750Ala	ANKRD32	0.00784808825956446	0.00519858598461218	0	0.023544264778693	NA	NA	NA	NA	NA	NA	0.011312905997992888	0.009597850081581726	Ala	Thr	FALSE	NA	1	0	0	0	0	0	0	0	0	0	0	0	0	0	0	0	0	0	0	0	0	0	0	0	0	0	0	0	0	0	0	0	1	0	0	0	0	0	0	0	0	0	0	0	0	0	0	0	0	0	0	0	0	0	0	0	0	0	0	0	0	0	0	0	0	0	37.01	FALSE	FALSE	FALSE	160	0.008
ANKRD34Bp.Arg24Cys	ANKRD34B	0.00784808825956446	0.00519858598461218	0	0.023544264778693	NA	NA	NA	NA	NA	NA	0.011312905997992888	0.009597850081581726	Cys	Arg	TRUE	NA	1	0	0	0	0	0	0	0	0	0	0	0	0	0	0	0	0	0	0	0	0	0	0	0	0	0	0	0	0	0	0	0	1	0	0	0	0	0	0	0	0	0	0	0	0	0	0	0	0	0	0	0	0	0	0	0	0	0	0	0	0	0	0	0	0	0	36.95	FALSE	FALSE	FALSE	160	0.008
ANKRD35p.Arg741Gln	ANKRD35	0.00784808825956446	0.00519858598461218	0	0.023544264778693	NA	NA	NA	NA	NA	NA	0.011312905997992888	0.009597850081581726	Gln	Arg	FALSE	NA	1	0	0	0	0	0	0	0	0	0	0	0	0	0	0	0	0	0	0	0	0	0	0	0	0	0	0	0	0	0	0	0	1	0	0	0	0	0	0	0	0	0	0	0	0	0	0	0	0	0	0	0	0	0	0	0	0	0	0	0	0	0	0	0	0	0	36.91	FALSE	FALSE	FALSE	160	0.008
ANKRD36Cp.Thr30Ile	ANKRD36C	0.00784808825956446	0.00519858598461218	0	0.023544264778693	NA	NA	NA	NA	NA	NA	0.011312905997992888	0.009597850081581726	Ile	Thr	FALSE	NA	1	0	0	0	0	0	0	0	0	0	0	0	0	0	0	0	0	0	0	0	0	0	0	0	0	0	0	0	0	0	0	0	1	0	0	0	0	0	0	0	0	0	0	0	0	0	0	0	0	0	0	0	0	0	0	0	0	0	0	0	0	0	0	0	0	0	36.73	FALSE	FALSE	FALSE	160	0.008
ANKRD36p.Asn599Ser	ANKRD36	0.00784808825956446	0.00519858598461218	0	0.023544264778693	NA	NA	NA	NA	NA	NA	0.011312905997992888	0.009597850081581726	Ser	Asn	TRUE	NA	1	0	0	0	0	0	0	0	0	0	0	0	0	0	0	0	0	0	0	0	0	0	0	0	0	0	0	0	0	0	0	0	1	0	0	0	0	0	0	0	0	0	0	0	0	0	0	0	0	0	0	0	0	0	0	0	0	0	0	0	0	0	0	0	0	0	36.8	FALSE	FALSE	FALSE	160	0.008
ANKRD36p.Lys945Met	ANKRD36	0.00784808825956446	0.00519858598461218	0	0.023544264778693	NA	NA	NA	NA	NA	NA	0.011312905997992888	0.009597850081581726	Met	Lys	FALSE	NA	1	0	0	0	0	0	0	0	0	0	0	0	0	0	0	0	0	0	0	0	0	0	0	0	0	0	0	0	0	0	0	0	1	0	0	0	0	0	0	0	0	0	0	0	0	0	0	0	0	0	0	0	0	0	0	0	0	0	0	0	0	0	0	0	0	0	36.67	FALSE	FALSE	FALSE	160	0.008
ANKRD36p.Ser384Thr	ANKRD36	0.00784808825956446	0.00519858598461218	0	0.023544264778693	NA	NA	NA	NA	NA	NA	0.011312905997992888	0.009597850081581726	Thr	Ser	TRUE	NA	1	0	0	0	0	0	0	0	0	0	0	0	0	0	0	0	0	0	0	0	0	0	0	0	0	0	0	0	0	0	0	0	1	0	0	0	0	0	0	0	0	0	0	0	0	0	0	0	0	0	0	0	0	0	0	0	0	0	0	0	0	0	0	0	0	0	36.8	FALSE	FALSE	FALSE	160	0.008
ANKRD36p.Ser698Cys	ANKRD36	0.00784808825956446	0.00519858598461218	0	0.023544264778693	NA	NA	NA	NA	NA	NA	0.011312905997992888	0.009597850081581726	Cys	Ser	TRUE	NA	1	0	0	0	0	0	0	0	0	0	0	0	0	0	0	0	0	0	0	0	0	0	0	0	0	0	0	0	0	0	0	0	1	0	0	0	0	0	0	0	0	0	0	0	0	0	0	0	0	0	0	0	0	0	0	0	0	0	0	0	0	0	0	0	0	0	36.64	FALSE	FALSE	FALSE	160	0.008
ANKRD36p.Ser950Cys	ANKRD36	0.00784808825956446	0.00519858598461218	0	0.023544264778693	NA	NA	NA	NA	NA	NA	0.011312905997992888	0.009597850081581726	Cys	Ser	TRUE	NA	1	0	0	0	0	0	0	0	0	0	0	0	0	0	0	0	0	0	0	0	0	0	0	0	0	0	0	0	0	0	0	0	1	0	0	0	0	0	0	0	0	0	0	0	0	0	0	0	0	0	0	0	0	0	0	0	0	0	0	0	0	0	0	0	0	0	37.65	FALSE	FALSE	FALSE	160	0.008
ANKRD50p.Arg387His	ANKRD50	0.00784808825956446	0.00519858598461218	0	0.023544264778693	NA	NA	NA	NA	NA	NA	0.011312905997992888	0.009597850081581726	His	Arg	TRUE	NA	1	0	0	0	0	0	0	0	0	0	0	0	0	0	0	0	0	0	0	0	0	0	0	0	0	0	0	0	0	0	0	0	1	0	0	0	0	0	0	0	0	0	0	0	0	0	0	0	0	0	0	0	0	0	0	0	0	0	0	0	0	0	0	0	0	0	35.97	FALSE	FALSE	FALSE	160	0.008
ANKRD50p.Arg881Ter	ANKRD50	0.00784808825956446	0.00519858598461218	0	0.023544264778693	NA	NA	NA	NA	NA	NA	0.011312905997992888	0.009597850081581726	Ter	Arg	FALSE	NA	1	0	0	0	0	0	0	0	0	0	0	0	0	0	0	0	0	0	0	0	0	0	0	0	0	0	0	0	0	0	0	0	1	0	0	0	0	0	0	0	0	0	0	0	0	0	0	0	0	0	0	0	0	0	0	0	0	0	0	0	0	0	0	0	0	0	37.36	FALSE	FALSE	FALSE	160	0.008
ANKRD50p.Gly556Asp	ANKRD50	0.00784808825956446	0.00519858598461218	0	0.023544264778693	NA	NA	NA	NA	NA	NA	0.011312905997992888	0.009597850081581726	Asp	Gly	FALSE	NA	1	0	0	0	0	0	0	0	0	0	0	0	0	0	0	0	0	0	0	0	0	0	0	0	0	0	0	0	0	0	0	0	1	0	0	0	0	0	0	0	0	0	0	0	0	0	0	0	0	0	0	0	0	0	0	0	0	0	0	0	0	0	0	0	0	0	37.07	FALSE	FALSE	FALSE	160	0.008
ANKRD50p.His272Asn	ANKRD50	0.00784808825956446	0.00519858598461218	0	0.023544264778693	NA	NA	NA	NA	NA	NA	0.011312905997992888	0.009597850081581726	Asn	His	FALSE	NA	1	0	0	0	0	0	0	0	0	0	0	0	0	0	0	0	0	0	0	0	0	0	0	0	0	0	0	0	0	0	0	0	1	0	0	0	0	0	0	0	0	0	0	0	0	0	0	0	0	0	0	0	0	0	0	0	0	0	0	0	0	0	0	0	0	0	36.87	FALSE	FALSE	FALSE	160	0.008
ANKRD50p.Met291Ile	ANKRD50	0.00784808825956446	0.00519858598461218	0	0.023544264778693	NA	NA	NA	NA	NA	NA	0.011312905997992888	0.009597850081581726	Ile	Met	FALSE	NA	1	0	0	0	0	0	0	0	0	0	0	0	0	0	0	0	0	0	0	0	0	0	0	0	0	0	0	0	0	0	0	0	1	0	0	0	0	0	0	0	0	0	0	0	0	0	0	0	0	0	0	0	0	0	0	0	0	0	0	0	0	0	0	0	0	0	36.53	FALSE	FALSE	FALSE	160	0.008
ANKRD62p.Thr617Ala	ANKRD62	0.00784808825956446	0.00519858598461218	0	0.023544264778693	NA	NA	NA	NA	NA	NA	0.011312905997992888	0.009597850081581726	Ala	Thr	FALSE	NA	1	0	0	0	0	0	0	0	0	0	0	0	0	0	0	0	0	0	0	0	0	0	0	0	0	0	0	0	0	0	0	0	1	0	0	0	0	0	0	0	0	0	0	0	0	0	0	0	0	0	0	0	0	0	0	0	0	0	0	0	0	0	0	0	0	0	36.86	FALSE	FALSE	FALSE	160	0.008
ANKS1Ap.Asp994Asn	ANKS1A	0.00784808825956446	0.00519858598461218	0	0.023544264778693	NA	NA	NA	NA	NA	NA	0.011312905997992888	0.009597850081581726	Asn	Asp	FALSE	NA	1	0	0	0	0	0	0	0	0	0	0	0	0	0	0	0	0	0	0	0	0	0	0	0	0	0	0	0	0	0	0	0	1	0	0	0	0	0	0	0	0	0	0	0	0	0	0	0	0	0	0	0	0	0	0	0	0	0	0	0	0	0	0	0	0	0	36.63	FALSE	FALSE	FALSE	160	0.008
ANKS1Bp.Ser734Gly	ANKS1B	0.00784808825956446	0.00519858598461218	0	0.023544264778693	NA	NA	NA	NA	NA	NA	0.011312905997992888	0.009597850081581726	Gly	Ser	FALSE	NA	1	0	0	0	0	0	0	0	0	0	0	0	0	0	0	0	0	0	0	0	0	0	0	0	0	0	0	0	0	0	0	0	1	0	0	0	0	0	0	0	0	0	0	0	0	0	0	0	0	0	0	0	0	0	0	0	0	0	0	0	0	0	0	0	0	0	36.99	FALSE	FALSE	FALSE	160	0.008
ANKS3p.Gly632Glu	ANKS3	0.00784808825956446	0.00519858598461218	0	0.023544264778693	NA	NA	NA	NA	NA	NA	0.011312905997992888	0.009597850081581726	Glu	Gly	FALSE	NA	1	0	0	0	0	0	0	0	0	0	0	0	0	0	0	0	0	0	0	0	0	0	0	0	0	0	0	0	0	0	0	0	1	0	0	0	0	0	0	0	0	0	0	0	0	0	0	0	0	0	0	0	0	0	0	0	0	0	0	0	0	0	0	0	0	0	36	FALSE	FALSE	FALSE	160	0.008
ANLNp.Arg695Trp	ANLN	0.00784808825956446	0.00519858598461218	0	0.023544264778693	NA	NA	NA	NA	NA	NA	0.011312905997992888	0.009597850081581726	Trp	Arg	FALSE	NA	1	0	0	0	0	0	0	0	0	0	0	0	0	0	0	0	0	0	0	0	0	0	0	0	0	0	0	0	0	0	0	0	1	0	0	0	0	0	0	0	0	0	0	0	0	0	0	0	0	0	0	0	0	0	0	0	0	0	0	0	0	0	0	0	0	0	37.63	FALSE	FALSE	FALSE	160	0.008
ANLNp.Cys469Tyr	ANLN	0.00784808825956446	0.00519858598461218	0	0.023544264778693	NA	NA	NA	NA	NA	NA	0.011312905997992888	0.009597850081581726	Tyr	Cys	TRUE	NA	1	0	0	0	0	0	0	0	0	0	0	0	0	0	0	0	0	0	0	0	0	0	0	0	0	0	0	0	0	0	0	0	1	0	0	0	0	0	0	0	0	0	0	0	0	0	0	0	0	0	0	0	0	0	0	0	0	0	0	0	0	0	0	0	0	0	36.61	FALSE	FALSE	FALSE	160	0.008
ANLNp.Gly197Asp	ANLN	0.00784808825956446	0.00519858598461218	0	0.023544264778693	NA	NA	NA	NA	NA	NA	0.011312905997992888	0.009597850081581726	Asp	Gly	FALSE	NA	1	0	0	0	0	0	0	0	0	0	0	0	0	0	0	0	0	0	0	0	0	0	0	0	0	0	0	0	0	0	0	0	1	0	0	0	0	0	0	0	0	0	0	0	0	0	0	0	0	0	0	0	0	0	0	0	0	0	0	0	0	0	0	0	0	0	36.16	FALSE	FALSE	FALSE	160	0.008
ANO1p.Val804Leu	ANO1	0.00784808825956446	0.00519858598461218	0	0.023544264778693	NA	NA	NA	NA	NA	NA	0.011312905997992888	0.009597850081581726	Leu	Val	FALSE	NA	1	0	0	0	0	0	0	0	0	0	0	0	0	0	0	0	0	0	0	0	0	0	0	0	0	0	0	0	0	0	0	0	1	0	0	0	0	0	0	0	0	0	0	0	0	0	0	0	0	0	0	0	0	0	0	0	0	0	0	0	0	0	0	0	0	0	36.32	FALSE	FALSE	FALSE	160	0.008
ANO3p.Ser349Arg	ANO3	0.00784808825956446	0.00519858598461218	0	0.023544264778693	NA	NA	NA	NA	NA	NA	0.011312905997992888	0.009597850081581726	Arg	Ser	TRUE	NA	1	0	0	0	0	0	0	0	0	0	0	0	0	0	0	0	0	0	0	0	0	0	0	0	0	0	0	0	0	0	0	0	1	0	0	0	0	0	0	0	0	0	0	0	0	0	0	0	0	0	0	0	0	0	0	0	0	0	0	0	0	0	0	0	0	0	37.19	FALSE	FALSE	FALSE	160	0.008
ANO4p.Trp721Arg	ANO4	0.00784808825956446	0.00519858598461218	0	0.023544264778693	NA	NA	NA	NA	NA	NA	0.011312905997992888	0.009597850081581726	Arg	Trp	TRUE	NA	1	0	0	0	0	0	0	0	0	0	0	0	0	0	0	0	0	0	0	0	0	0	0	0	0	0	0	0	0	0	0	0	1	0	0	0	0	0	0	0	0	0	0	0	0	0	0	0	0	0	0	0	0	0	0	0	0	0	0	0	0	0	0	0	0	0	35.980000000000004	FALSE	FALSE	FALSE	160	0.008
ANO8p.Arg1041His	ANO8	0.00784808825956446	0.00519858598461218	0	0.023544264778693	NA	NA	NA	NA	NA	NA	0.011312905997992888	0.009597850081581726	His	Arg	TRUE	NA	1	0	0	0	0	0	0	0	0	0	0	0	0	0	0	0	0	0	0	0	0	0	0	0	0	0	0	0	0	0	0	0	1	0	0	0	0	0	0	0	0	0	0	0	0	0	0	0	0	0	0	0	0	0	0	0	0	0	0	0	0	0	0	0	0	0	37.91	FALSE	FALSE	FALSE	160	0.008
ANO8p.Thr340Met	ANO8	0.00784808825956446	0.00519858598461218	0	0.023544264778693	NA	NA	NA	NA	NA	NA	0.011312905997992888	0.009597850081581726	Met	Thr	FALSE	NA	1	0	0	0	0	0	0	0	0	0	0	0	0	0	0	0	0	0	0	0	0	0	0	0	0	0	0	0	0	0	0	0	1	0	0	0	0	0	0	0	0	0	0	0	0	0	0	0	0	0	0	0	0	0	0	0	0	0	0	0	0	0	0	0	0	0	36.57	FALSE	FALSE	FALSE	160	0.008
ANO9p.Val367Met	ANO9	0.00784808825956446	0.00519858598461218	0	0.023544264778693	NA	NA	NA	NA	NA	NA	0.011312905997992888	0.009597850081581726	Met	Val	FALSE	NA	1	0	0	0	0	0	0	0	0	0	0	0	0	0	0	0	0	0	0	0	0	0	0	0	0	0	0	0	0	0	0	0	1	0	0	0	0	0	0	0	0	0	0	0	0	0	0	0	0	0	0	0	0	0	0	0	0	0	0	0	0	0	0	0	0	0	37.83	FALSE	FALSE	FALSE	160	0.008
ANP32Bp.Glu10Gly	ANP32B	0.00784808825956446	0.00519858598461218	0	0.023544264778693	NA	NA	NA	NA	NA	NA	0.011312905997992888	0.009597850081581726	Gly	Glu	FALSE	NA	1	0	0	0	0	0	0	0	0	0	0	0	0	0	0	0	0	0	0	0	0	0	0	0	0	0	0	0	0	0	0	0	1	0	0	0	0	0	0	0	0	0	0	0	0	0	0	0	0	0	0	0	0	0	0	0	0	0	0	0	0	0	0	0	0	0	36.55	FALSE	FALSE	FALSE	160	0.008
ANTXR1p.Ala26Thr	ANTXR1	0.00784808825956446	0.00519858598461218	0	0.023544264778693	NA	NA	NA	NA	NA	NA	0.011312905997992888	0.009597850081581726	Thr	Ala	TRUE	NA	1	0	0	0	0	0	0	0	0	0	0	0	0	0	0	0	0	0	0	0	0	0	0	0	0	0	0	0	0	0	0	0	1	0	0	0	0	0	0	0	0	0	0	0	0	0	0	0	0	0	0	0	0	0	0	0	0	0	0	0	0	0	0	0	0	0	36.57	FALSE	FALSE	FALSE	160	0.008
ANTXR1p.His316Arg	ANTXR1	0.00784808825956446	0.00519858598461218	0	0.023544264778693	NA	NA	NA	NA	NA	NA	0.011312905997992888	0.009597850081581726	Arg	His	TRUE	NA	1	0	0	0	0	0	0	0	0	0	0	0	0	0	0	0	0	0	0	0	0	0	0	0	0	0	0	0	0	0	0	0	1	0	0	0	0	0	0	0	0	0	0	0	0	0	0	0	0	0	0	0	0	0	0	0	0	0	0	0	0	0	0	0	0	0	36.59	FALSE	FALSE	FALSE	160	0.008
ANXA11p.Asn345Thr	ANXA11	0.00784808825956446	0.00519858598461218	0	0.023544264778693	NA	NA	NA	NA	NA	NA	0.011312905997992888	0.009597850081581726	Thr	Asn	TRUE	NA	1	0	0	0	0	0	0	0	0	0	0	0	0	0	0	0	0	0	0	0	0	0	0	0	0	0	0	0	0	0	0	0	1	0	0	0	0	0	0	0	0	0	0	0	0	0	0	0	0	0	0	0	0	0	0	0	0	0	0	0	0	0	0	0	0	0	36.63	FALSE	FALSE	FALSE	160	0.008
ANXA2p.Trp231Cys	ANXA2	0.00784808825956446	0.00519858598461218	0	0.023544264778693	NA	NA	NA	NA	NA	NA	0.011312905997992888	0.009597850081581726	Cys	Trp	TRUE	NA	1	0	0	0	0	0	0	0	0	0	0	0	0	0	0	0	0	0	0	0	0	0	0	0	0	0	0	0	0	0	0	0	1	0	0	0	0	0	0	0	0	0	0	0	0	0	0	0	0	0	0	0	0	0	0	0	0	0	0	0	0	0	0	0	0	0	37.45	FALSE	FALSE	FALSE	160	0.008
ANXA7p.Arg278Leu	ANXA7	0.00784808825956446	0.00519858598461218	0	0.023544264778693	NA	NA	NA	NA	NA	NA	0.011312905997992888	0.009597850081581726	Leu	Arg	FALSE	NA	1	0	0	0	0	0	0	0	0	0	0	0	0	0	0	0	0	0	0	0	0	0	0	0	0	0	0	0	0	0	0	0	1	0	0	0	0	0	0	0	0	0	0	0	0	0	0	0	0	0	0	0	0	0	0	0	0	0	0	0	0	0	0	0	0	0	36.21	FALSE	FALSE	FALSE	160	0.008
AOC1p.Gln353Glu	AOC1	0.00784808825956446	0.00519858598461218	0	0.023544264778693	NA	NA	NA	NA	NA	NA	0.011312905997992888	0.009597850081581726	Glu	Gln	FALSE	NA	1	0	0	0	0	0	0	0	0	0	0	0	0	0	0	0	0	0	0	0	0	0	0	0	0	0	0	0	0	0	0	0	1	0	0	0	0	0	0	0	0	0	0	0	0	0	0	0	0	0	0	0	0	0	0	0	0	0	0	0	0	0	0	0	0	0	35.95	FALSE	FALSE	FALSE	160	0.008
AOC1p.Glu113Lys	AOC1	0.00784808825956446	0.00519858598461218	0	0.023544264778693	NA	NA	NA	NA	NA	NA	0.011312905997992888	0.009597850081581726	Lys	Glu	TRUE	NA	1	0	0	0	0	0	0	0	0	0	0	0	0	0	0	0	0	0	0	0	0	0	0	0	0	0	0	0	0	0	0	0	1	0	0	0	0	0	0	0	0	0	0	0	0	0	0	0	0	0	0	0	0	0	0	0	0	0	0	0	0	0	0	0	0	0	37.41	FALSE	FALSE	FALSE	160	0.008
AOC2p.Arg118Trp	AOC2	0.00784808825956446	0.00519858598461218	0	0.023544264778693	NA	NA	NA	NA	NA	NA	0.011312905997992888	0.009597850081581726	Trp	Arg	FALSE	NA	1	0	0	0	0	0	0	0	0	0	0	0	0	0	0	0	0	0	0	0	0	0	0	0	0	0	0	0	0	0	0	0	1	0	0	0	0	0	0	0	0	0	0	0	0	0	0	0	0	0	0	0	0	0	0	0	0	0	0	0	0	0	0	0	0	0	36.5	FALSE	FALSE	FALSE	160	0.008
AOC2p.Glu281Ter	AOC2	0.00784808825956446	0.00519858598461218	0	0.023544264778693	NA	NA	NA	NA	NA	NA	0.011312905997992888	0.009597850081581726	Ter	Glu	FALSE	NA	1	0	0	0	0	0	0	0	0	0	0	0	0	0	0	0	0	0	0	0	0	0	0	0	0	0	0	0	0	0	0	0	1	0	0	0	0	0	0	0	0	0	0	0	0	0	0	0	0	0	0	0	0	0	0	0	0	0	0	0	0	0	0	0	0	0	36.41	FALSE	FALSE	FALSE	160	0.008
AOC3p.Ala456Val	AOC3	0.00784808825956446	0.00519858598461218	0	0.023544264778693	NA	NA	NA	NA	NA	NA	0.011312905997992888	0.009597850081581726	Val	Ala	FALSE	NA	1	0	0	0	0	0	0	0	0	0	0	0	0	0	0	0	0	0	0	0	0	0	0	0	0	0	0	0	0	0	0	0	1	0	0	0	0	0	0	0	0	0	0	0	0	0	0	0	0	0	0	0	0	0	0	0	0	0	0	0	0	0	0	0	0	0	36.04	FALSE	FALSE	FALSE	160	0.008
AP000708.1p.His145Tyr	AP00070	0.00784808825956446	0.00519858598461218	0	0.023544264778693	NA	NA	NA	NA	NA	NA	0.011312905997992888	0.009597850081581726	Tyr	His	TRUE	NA	1	0	0	0	0	0	0	0	0	0	0	0	0	0	0	0	0	0	0	0	0	0	0	0	0	0	0	0	0	0	0	0	1	0	0	0	0	0	0	0	0	0	0	0	0	0	0	0	0	0	0	0	0	0	0	0	0	0	0	0	0	0	0	0	0	0	36.4	FALSE	FALSE	FALSE	160	0.008
AP000758.1p.Tyr12Ter	AP00075	0.00784808825956446	0.00519858598461218	0	0.023544264778693	NA	NA	NA	NA	NA	NA	0.011312905997992888	0.009597850081581726	Ter	Tyr	FALSE	NA	1	0	0	0	0	0	0	0	0	0	0	0	0	0	0	0	0	0	0	0	0	0	0	0	0	0	0	0	0	0	0	0	1	0	0	0	0	0	0	0	0	0	0	0	0	0	0	0	0	0	0	0	0	0	0	0	0	0	0	0	0	0	0	0	0	0	36.01	FALSE	FALSE	FALSE	160	0.008
AP000889.3p.Arg12Ter	AP00088	0.00784808825956446	0.00519858598461218	0	0.023544264778693	NA	NA	NA	NA	NA	NA	0.011312905997992888	0.009597850081581726	Ter	Arg	FALSE	NA	1	0	0	0	0	0	0	0	0	0	0	0	0	0	0	0	0	0	0	0	0	0	0	0	0	0	0	0	0	0	0	0	1	0	0	0	0	0	0	0	0	0	0	0	0	0	0	0	0	0	0	0	0	0	0	0	0	0	0	0	0	0	0	0	0	0	37.42	FALSE	FALSE	FALSE	160	0.008
AP1B1p.Thr569Met	AP1B1	0.00784808825956446	0.00519858598461218	0	0.023544264778693	NA	NA	NA	NA	NA	NA	0.011312905997992888	0.009597850081581726	Met	Thr	FALSE	NA	1	0	0	0	0	0	0	0	0	0	0	0	0	0	0	0	0	0	0	0	0	0	0	0	0	0	0	0	0	0	0	0	1	0	0	0	0	0	0	0	0	0	0	0	0	0	0	0	0	0	0	0	0	0	0	0	0	0	0	0	0	0	0	0	0	0	36.6	FALSE	FALSE	FALSE	160	0.008
AP3B2p.Thr196Met	AP3B2	0.00784808825956446	0.00519858598461218	0	0.023544264778693	NA	NA	NA	NA	NA	NA	0.011312905997992888	0.009597850081581726	Met	Thr	FALSE	NA	1	0	0	0	0	0	0	0	0	0	0	0	0	0	0	0	0	0	0	0	0	0	0	0	0	0	0	0	0	0	0	0	1	0	0	0	0	0	0	0	0	0	0	0	0	0	0	0	0	0	0	0	0	0	0	0	0	0	0	0	0	0	0	0	0	0	37.43	FALSE	FALSE	FALSE	160	0.008
AP3B2p.Val339Ile	AP3B2	0.00784808825956446	0.00519858598461218	0	0.023544264778693	NA	NA	NA	NA	NA	NA	0.011312905997992888	0.009597850081581726	Ile	Val	FALSE	NA	1	0	0	0	0	0	0	0	0	0	0	0	0	0	0	0	0	0	0	0	0	0	0	0	0	0	0	0	0	0	0	0	1	0	0	0	0	0	0	0	0	0	0	0	0	0	0	0	0	0	0	0	0	0	0	0	0	0	0	0	0	0	0	0	0	0	36.69	FALSE	FALSE	FALSE	160	0.008
AP4B1p.Leu210Gln	AP4B1	0.00784808825956446	0.00519858598461218	0	0.023544264778693	NA	NA	NA	NA	NA	NA	0.011312905997992888	0.009597850081581726	Gln	Leu	FALSE	NA	1	0	0	0	0	0	0	0	0	0	0	0	0	0	0	0	0	0	0	0	0	0	0	0	0	0	0	0	0	0	0	0	1	0	0	0	0	0	0	0	0	0	0	0	0	0	0	0	0	0	0	0	0	0	0	0	0	0	0	0	0	0	0	0	0	0	37.06	FALSE	FALSE	FALSE	160	0.008
AP5B1p.Arg451Trp	AP5B1	0.00784808825956446	0.00519858598461218	0	0.023544264778693	NA	NA	NA	NA	NA	NA	0.011312905997992888	0.009597850081581726	Trp	Arg	FALSE	NA	1	0	0	0	0	0	0	0	0	0	0	0	0	0	0	0	0	0	0	0	0	0	0	0	0	0	0	0	0	0	0	0	1	0	0	0	0	0	0	0	0	0	0	0	0	0	0	0	0	0	0	0	0	0	0	0	0	0	0	0	0	0	0	0	0	0	36.5	FALSE	FALSE	FALSE	160	0.008
AP5B1p.Pro633Leu	AP5B1	0.00784808825956446	0.00519858598461218	0	0.023544264778693	NA	NA	NA	NA	NA	NA	0.011312905997992888	0.009597850081581726	Leu	Pro	FALSE	NA	1	0	0	0	0	0	0	0	0	0	0	0	0	0	0	0	0	0	0	0	0	0	0	0	0	0	0	0	0	0	0	0	1	0	0	0	0	0	0	0	0	0	0	0	0	0	0	0	0	0	0	0	0	0	0	0	0	0	0	0	0	0	0	0	0	0	36.5	FALSE	FALSE	FALSE	160	0.008
AP5M1p.Gly145Ser	AP5M1	0.00784808825956446	0.00519858598461218	0	0.023544264778693	NA	NA	NA	NA	NA	NA	0.011312905997992888	0.009597850081581726	Ser	Gly	TRUE	NA	1	0	0	0	0	0	0	0	0	0	0	0	0	0	0	0	0	0	0	0	0	0	0	0	0	0	0	0	0	0	0	0	1	0	0	0	0	0	0	0	0	0	0	0	0	0	0	0	0	0	0	0	0	0	0	0	0	0	0	0	0	0	0	0	0	0	37.14	FALSE	FALSE	FALSE	160	0.008
APAF1p.Val564Leu	APAF1	0.00784808825956446	0.00519858598461218	0	0.023544264778693	NA	NA	NA	NA	NA	NA	0.011312905997992888	0.009597850081581726	Leu	Val	FALSE	NA	1	0	0	0	0	0	0	0	0	0	0	0	0	0	0	0	0	0	0	0	0	0	0	0	0	0	0	0	0	0	0	0	1	0	0	0	0	0	0	0	0	0	0	0	0	0	0	0	0	0	0	0	0	0	0	0	0	0	0	0	0	0	0	0	0	0	37.28	FALSE	FALSE	FALSE	160	0.008
APBA1p.Ser414Ala	APBA1	0.00784808825956446	0.00519858598461218	0	0.023544264778693	NA	NA	NA	NA	NA	NA	0.011312905997992888	0.009597850081581726	Ala	Ser	FALSE	NA	1	0	0	0	0	0	0	0	0	0	0	0	0	0	0	0	0	0	0	0	0	0	0	0	0	0	0	0	0	0	0	0	1	0	0	0	0	0	0	0	0	0	0	0	0	0	0	0	0	0	0	0	0	0	0	0	0	0	0	0	0	0	0	0	0	0	36.04	FALSE	FALSE	FALSE	160	0.008
APBB1IPp.Asn206Ser	APBB1IP	0.00784808825956446	0.00519858598461218	0	0.023544264778693	NA	NA	NA	NA	NA	NA	0.011312905997992888	0.009597850081581726	Ser	Asn	TRUE	NA	1	0	0	0	0	0	0	0	0	0	0	0	0	0	0	0	0	0	0	0	0	0	0	0	0	0	0	0	0	0	0	0	1	0	0	0	0	0	0	0	0	0	0	0	0	0	0	0	0	0	0	0	0	0	0	0	0	0	0	0	0	0	0	0	0	0	37.08	FALSE	FALSE	FALSE	160	0.008
APC2p.Ala1219Thr	APC2	0.00784808825956446	0.00519858598461218	0	0.023544264778693	NA	NA	NA	NA	NA	NA	0.011312905997992888	0.009597850081581726	Thr	Ala	TRUE	NA	1	0	0	0	0	0	0	0	0	0	0	0	0	0	0	0	0	0	0	0	0	0	0	0	0	0	0	0	0	0	0	0	1	0	0	0	0	0	0	0	0	0	0	0	0	0	0	0	0	0	0	0	0	0	0	0	0	0	0	0	0	0	0	0	0	0	36.74	FALSE	FALSE	FALSE	160	0.008
APCDD1Lp.Arg300Gln	APCDD1L	0.00784808825956446	0.00519858598461218	0	0.023544264778693	NA	NA	NA	NA	NA	NA	0.011312905997992888	0.009597850081581726	Gln	Arg	FALSE	NA	1	0	0	0	0	0	0	0	0	0	0	0	0	0	0	0	0	0	0	0	0	0	0	0	0	0	0	0	0	0	0	0	1	0	0	0	0	0	0	0	0	0	0	0	0	0	0	0	0	0	0	0	0	0	0	0	0	0	0	0	0	0	0	0	0	0	37.12	FALSE	FALSE	FALSE	160	0.008
APCp.Lys993Gln	APC	0.00784808825956446	0.00519858598461218	0	0.023544264778693	NA	NA	NA	NA	NA	NA	0.011312905997992888	0.009597850081581726	Gln	Lys	FALSE	1	1	0	0	0	0	0	0	0	0	0	0	0	0	0	0	0	0	0	0	0	0	0	0	0	0	0	0	0	0	0	0	0	1	0	0	0	0	0	0	0	0	0	0	0	0	0	0	0	0	0	0	0	0	0	0	0	0	0	0	0	0	0	0	0	0	0	37.17	FALSE	TRUE	FALSE	160	0.008
APCp.Ser905Arg	APC	0.00784808825956446	0.00519858598461218	0	0.023544264778693	NA	NA	NA	NA	NA	NA	0.011312905997992888	0.009597850081581726	Arg	Ser	TRUE	1	1	0	0	0	0	0	0	0	0	0	0	0	0	0	0	0	0	0	0	0	0	0	0	0	0	0	0	0	0	0	0	0	1	0	0	0	0	0	0	0	0	0	0	0	0	0	0	0	0	0	0	0	0	0	0	0	0	0	0	0	0	0	0	0	0	0	36.82	FALSE	TRUE	FALSE	160	0.008
APEHp.Asp188Asn	APEH	0.00784808825956446	0.00519858598461218	0	0.023544264778693	NA	NA	NA	NA	NA	NA	0.011312905997992888	0.009597850081581726	Asn	Asp	FALSE	NA	1	0	0	0	0	0	0	0	0	0	0	0	0	0	0	0	0	0	0	0	0	0	0	0	0	0	0	0	0	0	0	0	1	0	0	0	0	0	0	0	0	0	0	0	0	0	0	0	0	0	0	0	0	0	0	0	0	0	0	0	0	0	0	0	0	0	36.99	FALSE	FALSE	FALSE	160	0.008
APEHp.Leu388Val	APEH	0.00784808825956446	0.00519858598461218	0	0.023544264778693	NA	NA	NA	NA	NA	NA	0.011312905997992888	0.009597850081581726	Val	Leu	FALSE	NA	1	0	0	0	0	0	0	0	0	0	0	0	0	0	0	0	0	0	0	0	0	0	0	0	0	0	0	0	0	0	0	0	1	0	0	0	0	0	0	0	0	0	0	0	0	0	0	0	0	0	0	0	0	0	0	0	0	0	0	0	0	0	0	0	0	0	36.85	FALSE	FALSE	FALSE	160	0.008
APEX1p.Phe165Val	APEX1	0.00784808825956446	0.00519858598461218	0	0.023544264778693	NA	NA	NA	NA	NA	NA	0.011312905997992888	0.009597850081581726	Val	Phe	FALSE	NA	1	0	0	0	0	0	0	0	0	0	0	0	0	0	0	0	0	0	0	0	0	0	0	0	0	0	0	0	0	0	0	0	1	0	0	0	0	0	0	0	0	0	0	0	0	0	0	0	0	0	0	0	0	0	0	0	0	0	0	0	0	0	0	0	0	0	37.37	FALSE	FALSE	FALSE	160	0.008
APH1Bp.Leu71Met	APH1B	0.00784808825956446	0.00519858598461218	0	0.023544264778693	NA	NA	NA	NA	NA	NA	0.011312905997992888	0.009597850081581726	Met	Leu	FALSE	NA	1	0	0	0	0	0	0	0	0	0	0	0	0	0	0	0	0	0	0	0	0	0	0	0	0	0	0	0	0	0	0	0	1	0	0	0	0	0	0	0	0	0	0	0	0	0	0	0	0	0	0	0	0	0	0	0	0	0	0	0	0	0	0	0	0	0	35.730000000000004	FALSE	FALSE	FALSE	160	0.008
APLNRp.Glu341Asp	APLNR	0.00784808825956446	0.00519858598461218	0	0.023544264778693	NA	NA	NA	NA	NA	NA	0.011312905997992888	0.009597850081581726	Asp	Glu	FALSE	NA	1	0	0	0	0	0	0	0	0	0	0	0	0	0	0	0	0	0	0	0	0	0	0	0	0	0	0	0	0	0	0	0	1	0	0	0	0	0	0	0	0	0	0	0	0	0	0	0	0	0	0	0	0	0	0	0	0	0	0	0	0	0	0	0	0	0	36.25	FALSE	FALSE	FALSE	160	0.008
APOA1p.Ser191Asn	APOA1	0.00784808825956446	0.00519858598461218	0	0.023544264778693	NA	NA	NA	NA	NA	NA	0.011312905997992888	0.009597850081581726	Asn	Ser	FALSE	NA	1	0	0	0	0	0	0	0	0	0	0	0	0	0	0	0	0	0	0	0	0	0	0	0	0	0	0	0	0	0	0	0	1	0	0	0	0	0	0	0	0	0	0	0	0	0	0	0	0	0	0	0	0	0	0	0	0	0	0	0	0	0	0	0	0	0	36.28	FALSE	FALSE	FALSE	160	0.008
APOBEC1p.Asp24Asn	APOBEC1	0.00784808825956446	0.00519858598461218	0	0.023544264778693	NA	NA	NA	NA	NA	NA	0.011312905997992888	0.009597850081581726	Asn	Asp	FALSE	NA	1	0	0	0	0	0	0	0	0	0	0	0	0	0	0	0	0	0	0	0	0	0	0	0	0	0	0	0	0	0	0	0	1	0	0	0	0	0	0	0	0	0	0	0	0	0	0	0	0	0	0	0	0	0	0	0	0	0	0	0	0	0	0	0	0	0	37.54	FALSE	FALSE	FALSE	160	0.008
APOBEC2p.Gly81Ser	APOBEC2	0.00784808825956446	0.00519858598461218	0	0.023544264778693	NA	NA	NA	NA	NA	NA	0.011312905997992888	0.009597850081581726	Ser	Gly	TRUE	NA	1	0	0	0	0	0	0	0	0	0	0	0	0	0	0	0	0	0	0	0	0	0	0	0	0	0	0	0	0	0	0	0	1	0	0	0	0	0	0	0	0	0	0	0	0	0	0	0	0	0	0	0	0	0	0	0	0	0	0	0	0	0	0	0	0	0	37.03	FALSE	FALSE	FALSE	160	0.008
APOBEC3Gp.Glu330Lys	APOBEC3G	0.00784808825956446	0.00519858598461218	0	0.023544264778693	NA	NA	NA	NA	NA	NA	0.011312905997992888	0.009597850081581726	Lys	Glu	TRUE	NA	1	0	0	0	0	0	0	0	0	0	0	0	0	0	0	0	0	0	0	0	0	0	0	0	0	0	0	0	0	0	0	0	1	0	0	0	0	0	0	0	0	0	0	0	0	0	0	0	0	0	0	0	0	0	0	0	0	0	0	0	0	0	0	0	0	0	36.7	FALSE	FALSE	FALSE	160	0.008
APOBRp.Pro425Leu	APOBR	0.00784808825956446	0.00519858598461218	0	0.023544264778693	NA	NA	NA	NA	NA	NA	0.011312905997992888	0.009597850081581726	Leu	Pro	FALSE	NA	1	0	0	0	0	0	0	0	0	0	0	0	0	0	0	0	0	0	0	0	0	0	0	0	0	0	0	0	0	0	0	0	1	0	0	0	0	0	0	0	0	0	0	0	0	0	0	0	0	0	0	0	0	0	0	0	0	0	0	0	0	0	0	0	0	0	36.28	FALSE	FALSE	FALSE	160	0.008
APOBp.Asp2677Ala	APOB	0.00784808825956446	0.00519858598461218	0	0.023544264778693	NA	NA	NA	NA	NA	NA	0.011312905997992888	0.009597850081581726	Ala	Asp	FALSE	NA	1	0	0	0	0	0	0	0	0	0	0	0	0	0	0	0	0	0	0	0	0	0	0	0	0	0	0	0	0	0	0	0	1	0	0	0	0	0	0	0	0	0	0	0	0	0	0	0	0	0	0	0	0	0	0	0	0	0	0	0	0	0	0	0	0	0	35.72	FALSE	FALSE	FALSE	160	0.008
APOBp.Glu4060Asp	APOB	0.00784808825956446	0.00519858598461218	0	0.023544264778693	NA	NA	NA	NA	NA	NA	0.011312905997992888	0.009597850081581726	Asp	Glu	FALSE	NA	1	0	0	0	0	0	0	0	0	0	0	0	0	0	0	0	0	0	0	0	0	0	0	0	0	0	0	0	0	0	0	0	1	0	0	0	0	0	0	0	0	0	0	0	0	0	0	0	0	0	0	0	0	0	0	0	0	0	0	0	0	0	0	0	0	0	37.43	FALSE	FALSE	FALSE	160	0.008
APOBp.Gly3408Val	APOB	0.00784808825956446	0.00519858598461218	0	0.023544264778693	NA	NA	NA	NA	NA	NA	0.011312905997992888	0.009597850081581726	Val	Gly	FALSE	NA	1	0	0	0	0	0	0	0	0	0	0	0	0	0	0	0	0	0	0	0	0	0	0	0	0	0	0	0	0	0	0	0	1	0	0	0	0	0	0	0	0	0	0	0	0	0	0	0	0	0	0	0	0	0	0	0	0	0	0	0	0	0	0	0	0	0	36.43	FALSE	FALSE	FALSE	160	0.008
APOBp.Leu2357Ter	APOB	0.00784808825956446	0.00519858598461218	0	0.023544264778693	NA	NA	NA	NA	NA	NA	0.011312905997992888	0.009597850081581726	Ter	Leu	FALSE	NA	1	0	0	0	0	0	0	0	0	0	0	0	0	0	0	0	0	0	0	0	0	0	0	0	0	0	0	0	0	0	0	0	1	0	0	0	0	0	0	0	0	0	0	0	0	0	0	0	0	0	0	0	0	0	0	0	0	0	0	0	0	0	0	0	0	0	37.13	FALSE	FALSE	FALSE	160	0.008
APOC3p.Asp65Asn	APOC3	0.00784808825956446	0.00519858598461218	0	0.023544264778693	NA	NA	NA	NA	NA	NA	0.011312905997992888	0.009597850081581726	Asn	Asp	FALSE	NA	1	0	0	0	0	0	0	0	0	0	0	0	0	0	0	0	0	0	0	0	0	0	0	0	0	0	0	0	0	0	0	0	1	0	0	0	0	0	0	0	0	0	0	0	0	0	0	0	0	0	0	0	0	0	0	0	0	0	0	0	0	0	0	0	0	0	36.8	FALSE	FALSE	FALSE	160	0.008
APOHp.Glu46Lys	APOH	0.00784808825956446	0.00519858598461218	0	0.023544264778693	NA	NA	NA	NA	NA	NA	0.011312905997992888	0.009597850081581726	Lys	Glu	TRUE	NA	1	0	0	0	0	0	0	0	0	0	0	0	0	0	0	0	0	0	0	0	0	0	0	0	0	0	0	0	0	0	0	0	1	0	0	0	0	0	0	0	0	0	0	0	0	0	0	0	0	0	0	0	0	0	0	0	0	0	0	0	0	0	0	0	0	0	36.05	FALSE	FALSE	FALSE	160	0.008
APOL3p.Phe14Cys	APOL3	0.00784808825956446	0.00519858598461218	0	0.023544264778693	NA	NA	NA	NA	NA	NA	0.011312905997992888	0.009597850081581726	Cys	Phe	TRUE	NA	1	0	0	0	0	0	0	0	0	0	0	0	0	0	0	0	0	0	0	0	0	0	0	0	0	0	0	0	0	0	0	0	1	0	0	0	0	0	0	0	0	0	0	0	0	0	0	0	0	0	0	0	0	0	0	0	0	0	0	0	0	0	0	0	0	0	36.55	FALSE	FALSE	FALSE	160	0.008
APPp.Glu474Gly	APP	0.00784808825956446	0.00519858598461218	0	0.023544264778693	NA	NA	NA	NA	NA	NA	0.011312905997992888	0.009597850081581726	Gly	Glu	FALSE	NA	1	0	0	0	0	0	0	0	0	0	0	0	0	0	0	0	0	0	0	0	0	0	0	0	0	0	0	0	0	0	0	0	1	0	0	0	0	0	0	0	0	0	0	0	0	0	0	0	0	0	0	0	0	0	0	0	0	0	0	0	0	0	0	0	0	0	36.91	FALSE	FALSE	FALSE	160	0.008
AQP10p.Gly168Trp	AQP10	0.00784808825956446	0.00519858598461218	0	0.023544264778693	NA	NA	NA	NA	NA	NA	0.011312905997992888	0.009597850081581726	Trp	Gly	FALSE	NA	1	0	0	0	0	0	0	0	0	0	0	0	0	0	0	0	0	0	0	0	0	0	0	0	0	0	0	0	0	0	0	0	1	0	0	0	0	0	0	0	0	0	0	0	0	0	0	0	0	0	0	0	0	0	0	0	0	0	0	0	0	0	0	0	0	0	37.04	FALSE	FALSE	FALSE	160	0.008
AQP12Ap.Tyr175His	AQP12A	0.00784808825956446	0.00519858598461218	0	0.023544264778693	NA	NA	NA	NA	NA	NA	0.011312905997992888	0.009597850081581726	His	Tyr	TRUE	NA	1	0	0	0	0	0	0	0	0	0	0	0	0	0	0	0	0	0	0	0	0	0	0	0	0	0	0	0	0	0	0	0	1	0	0	0	0	0	0	0	0	0	0	0	0	0	0	0	0	0	0	0	0	0	0	0	0	0	0	0	0	0	0	0	0	0	35.84	FALSE	FALSE	FALSE	160	0.008
AQP12Bp.Tyr187His	AQP12B	0.00784808825956446	0.00519858598461218	0	0.023544264778693	NA	NA	NA	NA	NA	NA	0.011312905997992888	0.009597850081581726	His	Tyr	TRUE	NA	1	0	0	0	0	0	0	0	0	0	0	0	0	0	0	0	0	0	0	0	0	0	0	0	0	0	0	0	0	0	0	0	1	0	0	0	0	0	0	0	0	0	0	0	0	0	0	0	0	0	0	0	0	0	0	0	0	0	0	0	0	0	0	0	0	0	37.49	FALSE	FALSE	FALSE	160	0.008
AQP3p.Ile178Thr	AQP3	0.00784808825956446	0.00519858598461218	0	0.023544264778693	NA	NA	NA	NA	NA	NA	0.011312905997992888	0.009597850081581726	Thr	Ile	TRUE	NA	1	0	0	0	0	0	0	0	0	0	0	0	0	0	0	0	0	0	0	0	0	0	0	0	0	0	0	0	0	0	0	0	1	0	0	0	0	0	0	0	0	0	0	0	0	0	0	0	0	0	0	0	0	0	0	0	0	0	0	0	0	0	0	0	0	0	36.93	FALSE	FALSE	FALSE	160	0.008
AQPEPp.Met381Ile	AQPEP	0.00784808825956446	0.00519858598461218	0	0.023544264778693	NA	NA	NA	NA	NA	NA	0.011312905997992888	0.009597850081581726	Ile	Met	FALSE	NA	1	0	0	0	0	0	0	0	0	0	0	0	0	0	0	0	0	0	0	0	0	0	0	0	0	0	0	0	0	0	0	0	1	0	0	0	0	0	0	0	0	0	0	0	0	0	0	0	0	0	0	0	0	0	0	0	0	0	0	0	0	0	0	0	0	0	36.31	FALSE	FALSE	FALSE	160	0.008
AQPEPp.Pro99Thr	AQPEP	0.00784808825956446	0.00519858598461218	0	0.023544264778693	NA	NA	NA	NA	NA	NA	0.011312905997992888	0.009597850081581726	Thr	Pro	TRUE	NA	1	0	0	0	0	0	0	0	0	0	0	0	0	0	0	0	0	0	0	0	0	0	0	0	0	0	0	0	0	0	0	0	1	0	0	0	0	0	0	0	0	0	0	0	0	0	0	0	0	0	0	0	0	0	0	0	0	0	0	0	0	0	0	0	0	0	35.5	FALSE	FALSE	FALSE	160	0.008
AQRp.Ser374Ala	AQR	0.00784808825956446	0.00519858598461218	0	0.023544264778693	NA	NA	NA	NA	NA	NA	0.011312905997992888	0.009597850081581726	Ala	Ser	FALSE	NA	1	0	0	0	0	0	0	0	0	0	0	0	0	0	0	0	0	0	0	0	0	0	0	0	0	0	0	0	0	0	0	0	1	0	0	0	0	0	0	0	0	0	0	0	0	0	0	0	0	0	0	0	0	0	0	0	0	0	0	0	0	0	0	0	0	0	36.23	FALSE	FALSE	FALSE	160	0.008
AQRp.Val1276Ile	AQR	0.00784808825956446	0.00519858598461218	0	0.023544264778693	NA	NA	NA	NA	NA	NA	0.011312905997992888	0.009597850081581726	Ile	Val	FALSE	NA	1	0	0	0	0	0	0	0	0	0	0	0	0	0	0	0	0	0	0	0	0	0	0	0	0	0	0	0	0	0	0	0	1	0	0	0	0	0	0	0	0	0	0	0	0	0	0	0	0	0	0	0	0	0	0	0	0	0	0	0	0	0	0	0	0	0	36.51	FALSE	FALSE	FALSE	160	0.008
ARAFp.Lys268Thr	ARAF	0.00784808825956446	0.00519858598461218	0	0.023544264778693	NA	NA	NA	NA	NA	NA	0.011312905997992888	0.009597850081581726	Thr	Lys	TRUE	2	1	0	0	0	0	0	0	0	0	0	0	0	0	0	0	0	0	0	0	0	0	0	0	0	0	0	0	0	0	0	0	0	1	0	0	0	0	0	0	0	0	0	0	0	0	0	0	0	0	0	0	0	0	0	0	0	0	0	0	0	0	0	0	0	0	0	36.51	TRUE	FALSE	FALSE	160	0.008
ARAP2p.Glu918Ter	ARAP2	0.00784808825956446	0.00519858598461218	0	0.023544264778693	NA	NA	NA	NA	NA	NA	0.011312905997992888	0.009597850081581726	Ter	Glu	FALSE	NA	1	0	0	0	0	0	0	0	0	0	0	0	0	0	0	0	0	0	0	0	0	0	0	0	0	0	0	0	0	0	0	0	1	0	0	0	0	0	0	0	0	0	0	0	0	0	0	0	0	0	0	0	0	0	0	0	0	0	0	0	0	0	0	0	0	0	36.72	FALSE	FALSE	FALSE	160	0.008
ARAP2p.Lys602Asn	ARAP2	0.00784808825956446	0.00519858598461218	0	0.023544264778693	NA	NA	NA	NA	NA	NA	0.011312905997992888	0.009597850081581726	Asn	Lys	FALSE	NA	1	0	0	0	0	0	0	0	0	0	0	0	0	0	0	0	0	0	0	0	0	0	0	0	0	0	0	0	0	0	0	0	1	0	0	0	0	0	0	0	0	0	0	0	0	0	0	0	0	0	0	0	0	0	0	0	0	0	0	0	0	0	0	0	0	0	36.5	FALSE	FALSE	FALSE	160	0.008
ARCN1p.Gly31Asp	ARCN1	0.00784808825956446	0.00519858598461218	0	0.023544264778693	NA	NA	NA	NA	NA	NA	0.011312905997992888	0.009597850081581726	Asp	Gly	FALSE	NA	1	0	0	0	0	0	0	0	0	0	0	0	0	0	0	0	0	0	0	0	0	0	0	0	0	0	0	0	0	0	0	0	1	0	0	0	0	0	0	0	0	0	0	0	0	0	0	0	0	0	0	0	0	0	0	0	0	0	0	0	0	0	0	0	0	0	37.55	FALSE	FALSE	FALSE	160	0.008
ARCN1p.Ile204Val	ARCN1	0.00784808825956446	0.00519858598461218	0	0.023544264778693	NA	NA	NA	NA	NA	NA	0.011312905997992888	0.009597850081581726	Val	Ile	FALSE	NA	1	0	0	0	0	0	0	0	0	0	0	0	0	0	0	0	0	0	0	0	0	0	0	0	0	0	0	0	0	0	0	0	1	0	0	0	0	0	0	0	0	0	0	0	0	0	0	0	0	0	0	0	0	0	0	0	0	0	0	0	0	0	0	0	0	0	36.89	FALSE	FALSE	FALSE	160	0.008
ARCp.Ser240Tyr	ARC	0.00784808825956446	0.00519858598461218	0	0.023544264778693	NA	NA	NA	NA	NA	NA	0.011312905997992888	0.009597850081581726	Tyr	Ser	TRUE	NA	1	0	0	0	0	0	0	0	0	0	0	0	0	0	0	0	0	0	0	0	0	0	0	0	0	0	0	0	0	0	0	0	1	0	0	0	0	0	0	0	0	0	0	0	0	0	0	0	0	0	0	0	0	0	0	0	0	0	0	0	0	0	0	0	0	0	36.68	FALSE	FALSE	FALSE	160	0.008
ARF6p.Asp97Asn	ARF6	0.00784808825956446	0.00519858598461218	0	0.023544264778693	NA	NA	NA	NA	NA	NA	0.011312905997992888	0.009597850081581726	Asn	Asp	FALSE	NA	1	0	0	0	0	0	0	0	0	0	0	0	0	0	0	0	0	0	0	0	0	0	0	0	0	0	0	0	0	0	0	0	1	0	0	0	0	0	0	0	0	0	0	0	0	0	0	0	0	0	0	0	0	0	0	0	0	0	0	0	0	0	0	0	0	0	37.62	FALSE	FALSE	FALSE	160	0.008
ARFGEF1p.Arg1743Cys	ARFGEF1	0.00784808825956446	0.00519858598461218	0	0.023544264778693	NA	NA	NA	NA	NA	NA	0.011312905997992888	0.009597850081581726	Cys	Arg	TRUE	NA	1	0	0	0	0	0	0	0	0	0	0	0	0	0	0	0	0	0	0	0	0	0	0	0	0	0	0	0	0	0	0	0	1	0	0	0	0	0	0	0	0	0	0	0	0	0	0	0	0	0	0	0	0	0	0	0	0	0	0	0	0	0	0	0	0	0	36.08	FALSE	FALSE	FALSE	160	0.008
ARG2p.Gln12Ter	ARG2	0.00784808825956446	0.00519858598461218	0	0.023544264778693	NA	NA	NA	NA	NA	NA	0.011312905997992888	0.009597850081581726	Ter	Gln	FALSE	NA	1	0	0	0	0	0	0	0	0	0	0	0	0	0	0	0	0	0	0	0	0	0	0	0	0	0	0	0	0	0	0	0	1	0	0	0	0	0	0	0	0	0	0	0	0	0	0	0	0	0	0	0	0	0	0	0	0	0	0	0	0	0	0	0	0	0	37.31	FALSE	FALSE	FALSE	160	0.008
ARHGAP15p.Asp342Asn	ARHGAP15	0.00784808825956446	0.00519858598461218	0	0.023544264778693	NA	NA	NA	NA	NA	NA	0.011312905997992888	0.009597850081581726	Asn	Asp	FALSE	NA	1	0	0	0	0	0	0	0	0	0	0	0	0	0	0	0	0	0	0	0	0	0	0	0	0	0	0	0	0	0	0	0	1	0	0	0	0	0	0	0	0	0	0	0	0	0	0	0	0	0	0	0	0	0	0	0	0	0	0	0	0	0	0	0	0	0	36.99	FALSE	FALSE	FALSE	160	0.008
ARHGAP15p.Ser217Cys	ARHGAP15	0.00784808825956446	0.00519858598461218	0	0.023544264778693	NA	NA	NA	NA	NA	NA	0.011312905997992888	0.009597850081581726	Cys	Ser	TRUE	NA	1	0	0	0	0	0	0	0	0	0	0	0	0	0	0	0	0	0	0	0	0	0	0	0	0	0	0	0	0	0	0	0	1	0	0	0	0	0	0	0	0	0	0	0	0	0	0	0	0	0	0	0	0	0	0	0	0	0	0	0	0	0	0	0	0	0	37.24	FALSE	FALSE	FALSE	160	0.008
ARHGAP17p.Asp504His	ARHGAP17	0.00784808825956446	0.00519858598461218	0	0.023544264778693	NA	NA	NA	NA	NA	NA	0.011312905997992888	0.009597850081581726	His	Asp	TRUE	NA	1	0	0	0	0	0	0	0	0	0	0	0	0	0	0	0	0	0	0	0	0	0	0	0	0	0	0	0	0	0	0	0	1	0	0	0	0	0	0	0	0	0	0	0	0	0	0	0	0	0	0	0	0	0	0	0	0	0	0	0	0	0	0	0	0	0	37.72	FALSE	FALSE	FALSE	160	0.008
ARHGAP17p.Pro368Ser	ARHGAP17	0.00784808825956446	0.00519858598461218	0	0.023544264778693	NA	NA	NA	NA	NA	NA	0.011312905997992888	0.009597850081581726	Ser	Pro	TRUE	NA	1	0	0	0	0	0	0	0	0	0	0	0	0	0	0	0	0	0	0	0	0	0	0	0	0	0	0	0	0	0	0	0	1	0	0	0	0	0	0	0	0	0	0	0	0	0	0	0	0	0	0	0	0	0	0	0	0	0	0	0	0	0	0	0	0	0	36.3	FALSE	FALSE	FALSE	160	0.008
ARHGAP19p.Asp333Asn	ARHGAP19	0.00784808825956446	0.00519858598461218	0	0.023544264778693	NA	NA	NA	NA	NA	NA	0.011312905997992888	0.009597850081581726	Asn	Asp	FALSE	NA	1	0	0	0	0	0	0	0	0	0	0	0	0	0	0	0	0	0	0	0	0	0	0	0	0	0	0	0	0	0	0	0	1	0	0	0	0	0	0	0	0	0	0	0	0	0	0	0	0	0	0	0	0	0	0	0	0	0	0	0	0	0	0	0	0	0	36.33	FALSE	FALSE	FALSE	160	0.008
ARHGAP20p.Phe201Leu	ARHGAP20	0.00784808825956446	0.00519858598461218	0	0.023544264778693	NA	NA	NA	NA	NA	NA	0.011312905997992888	0.009597850081581726	Leu	Phe	FALSE	NA	1	0	0	0	0	0	0	0	0	0	0	0	0	0	0	0	0	0	0	0	0	0	0	0	0	0	0	0	0	0	0	0	1	0	0	0	0	0	0	0	0	0	0	0	0	0	0	0	0	0	0	0	0	0	0	0	0	0	0	0	0	0	0	0	0	0	36.8	FALSE	FALSE	FALSE	160	0.008
ARHGAP21p.Arg1419His	ARHGAP21	0.00784808825956446	0.00519858598461218	0	0.023544264778693	NA	NA	NA	NA	NA	NA	0.011312905997992888	0.009597850081581726	His	Arg	TRUE	NA	1	0	0	0	0	0	0	0	0	0	0	0	0	0	0	0	0	0	0	0	0	0	0	0	0	0	0	0	0	0	0	0	1	0	0	0	0	0	0	0	0	0	0	0	0	0	0	0	0	0	0	0	0	0	0	0	0	0	0	0	0	0	0	0	0	0	37.94	FALSE	FALSE	FALSE	160	0.008
ARHGAP21p.Arg456Cys	ARHGAP21	0.00784808825956446	0.00519858598461218	0	0.023544264778693	NA	NA	NA	NA	NA	NA	0.011312905997992888	0.009597850081581726	Cys	Arg	TRUE	NA	1	0	0	0	0	0	0	0	0	0	0	0	0	0	0	0	0	0	0	0	0	0	0	0	0	0	0	0	0	0	0	0	1	0	0	0	0	0	0	0	0	0	0	0	0	0	0	0	0	0	0	0	0	0	0	0	0	0	0	0	0	0	0	0	0	0	35.35	FALSE	FALSE	FALSE	160	0.008
ARHGAP21p.Asp997Val	ARHGAP21	0.00784808825956446	0.00519858598461218	0	0.023544264778693	NA	NA	NA	NA	NA	NA	0.011312905997992888	0.009597850081581726	Val	Asp	FALSE	NA	1	0	0	0	0	0	0	0	0	0	0	0	0	0	0	0	0	0	0	0	0	0	0	0	0	0	0	0	0	0	0	0	1	0	0	0	0	0	0	0	0	0	0	0	0	0	0	0	0	0	0	0	0	0	0	0	0	0	0	0	0	0	0	0	0	0	37.46	FALSE	FALSE	FALSE	160	0.008
ARHGAP21p.Lys1093Asn	ARHGAP21	0.00784808825956446	0.00519858598461218	0	0.023544264778693	NA	NA	NA	NA	NA	NA	0.011312905997992888	0.009597850081581726	Asn	Lys	FALSE	NA	1	0	0	0	0	0	0	0	0	0	0	0	0	0	0	0	0	0	0	0	0	0	0	0	0	0	0	0	0	0	0	0	1	0	0	0	0	0	0	0	0	0	0	0	0	0	0	0	0	0	0	0	0	0	0	0	0	0	0	0	0	0	0	0	0	0	37.79	FALSE	FALSE	FALSE	160	0.008
ARHGAP23p.Ala724Val	ARHGAP23	0.00784808825956446	0.00519858598461218	0	0.023544264778693	NA	NA	NA	NA	NA	NA	0.011312905997992888	0.009597850081581726	Val	Ala	FALSE	NA	1	0	0	0	0	0	0	0	0	0	0	0	0	0	0	0	0	0	0	0	0	0	0	0	0	0	0	0	0	0	0	0	1	0	0	0	0	0	0	0	0	0	0	0	0	0	0	0	0	0	0	0	0	0	0	0	0	0	0	0	0	0	0	0	0	0	37.04	FALSE	FALSE	FALSE	160	0.008
ARHGAP23p.Arg304Leu	ARHGAP23	0.00784808825956446	0.00519858598461218	0	0.023544264778693	NA	NA	NA	NA	NA	NA	0.011312905997992888	0.009597850081581726	Leu	Arg	FALSE	NA	1	0	0	0	0	0	0	0	0	0	0	0	0	0	0	0	0	0	0	0	0	0	0	0	0	0	0	0	0	0	0	0	1	0	0	0	0	0	0	0	0	0	0	0	0	0	0	0	0	0	0	0	0	0	0	0	0	0	0	0	0	0	0	0	0	0	36.58	FALSE	FALSE	FALSE	160	0.008
ARHGAP23p.Arg304Trp	ARHGAP23	0.00784808825956446	0.00519858598461218	0	0.023544264778693	NA	NA	NA	NA	NA	NA	0.011312905997992888	0.009597850081581726	Trp	Arg	FALSE	NA	1	0	0	0	0	0	0	0	0	0	0	0	0	0	0	0	0	0	0	0	0	0	0	0	0	0	0	0	0	0	0	0	1	0	0	0	0	0	0	0	0	0	0	0	0	0	0	0	0	0	0	0	0	0	0	0	0	0	0	0	0	0	0	0	0	0	36.28	FALSE	FALSE	FALSE	160	0.008
ARHGAP23p.Arg499Leu	ARHGAP23	0.00784808825956446	0.00519858598461218	0	0.023544264778693	NA	NA	NA	NA	NA	NA	0.011312905997992888	0.009597850081581726	Leu	Arg	FALSE	NA	1	0	0	0	0	0	0	0	0	0	0	0	0	0	0	0	0	0	0	0	0	0	0	0	0	0	0	0	0	0	0	0	1	0	0	0	0	0	0	0	0	0	0	0	0	0	0	0	0	0	0	0	0	0	0	0	0	0	0	0	0	0	0	0	0	0	36.59	FALSE	FALSE	FALSE	160	0.008
ARHGAP28p.Gln468His	ARHGAP28	0.00784808825956446	0.00519858598461218	0	0.023544264778693	NA	NA	NA	NA	NA	NA	0.011312905997992888	0.009597850081581726	His	Gln	TRUE	NA	1	0	0	0	0	0	0	0	0	0	0	0	0	0	0	0	0	0	0	0	0	0	0	0	0	0	0	0	0	0	0	0	1	0	0	0	0	0	0	0	0	0	0	0	0	0	0	0	0	0	0	0	0	0	0	0	0	0	0	0	0	0	0	0	0	0	36.3	FALSE	FALSE	FALSE	160	0.008
ARHGAP28p.Gly169Cys	ARHGAP28	0.00784808825956446	0.00519858598461218	0	0.023544264778693	NA	NA	NA	NA	NA	NA	0.011312905997992888	0.009597850081581726	Cys	Gly	TRUE	NA	1	0	0	0	0	0	0	0	0	0	0	0	0	0	0	0	0	0	0	0	0	0	0	0	0	0	0	0	0	0	0	0	1	0	0	0	0	0	0	0	0	0	0	0	0	0	0	0	0	0	0	0	0	0	0	0	0	0	0	0	0	0	0	0	0	0	37.11	FALSE	FALSE	FALSE	160	0.008
ARHGAP28p.Lys280Thr	ARHGAP28	0.00784808825956446	0.00519858598461218	0	0.023544264778693	NA	NA	NA	NA	NA	NA	0.011312905997992888	0.009597850081581726	Thr	Lys	TRUE	NA	1	0	0	0	0	0	0	0	0	0	0	0	0	0	0	0	0	0	0	0	0	0	0	0	0	0	0	0	0	0	0	0	1	0	0	0	0	0	0	0	0	0	0	0	0	0	0	0	0	0	0	0	0	0	0	0	0	0	0	0	0	0	0	0	0	0	36.76	FALSE	FALSE	FALSE	160	0.008
ARHGAP28p.Tyr133His	ARHGAP28	0.00784808825956446	0.00519858598461218	0	0.023544264778693	NA	NA	NA	NA	NA	NA	0.011312905997992888	0.009597850081581726	His	Tyr	TRUE	NA	1	0	0	0	0	0	0	0	0	0	0	0	0	0	0	0	0	0	0	0	0	0	0	0	0	0	0	0	0	0	0	0	1	0	0	0	0	0	0	0	0	0	0	0	0	0	0	0	0	0	0	0	0	0	0	0	0	0	0	0	0	0	0	0	0	0	36.04	FALSE	FALSE	FALSE	160	0.008
ARHGAP29p.Leu662Arg	ARHGAP29	0.00784808825956446	0.00519858598461218	0	0.023544264778693	NA	NA	NA	NA	NA	NA	0.011312905997992888	0.009597850081581726	Arg	Leu	TRUE	NA	1	0	0	0	0	0	0	0	0	0	0	0	0	0	0	0	0	0	0	0	0	0	0	0	0	0	0	0	0	0	0	0	1	0	0	0	0	0	0	0	0	0	0	0	0	0	0	0	0	0	0	0	0	0	0	0	0	0	0	0	0	0	0	0	0	0	37.06	FALSE	FALSE	FALSE	160	0.008
ARHGAP31p.Ala447Thr	ARHGAP31	0.00784808825956446	0.00519858598461218	0	0.023544264778693	NA	NA	NA	NA	NA	NA	0.011312905997992888	0.009597850081581726	Thr	Ala	TRUE	NA	1	0	0	0	0	0	0	0	0	0	0	0	0	0	0	0	0	0	0	0	0	0	0	0	0	0	0	0	0	0	0	0	1	0	0	0	0	0	0	0	0	0	0	0	0	0	0	0	0	0	0	0	0	0	0	0	0	0	0	0	0	0	0	0	0	0	37.77	FALSE	FALSE	FALSE	160	0.008
ARHGAP31p.Pro790Ala	ARHGAP31	0.00784808825956446	0.00519858598461218	0	0.023544264778693	NA	NA	NA	NA	NA	NA	0.011312905997992888	0.009597850081581726	Ala	Pro	FALSE	NA	1	0	0	0	0	0	0	0	0	0	0	0	0	0	0	0	0	0	0	0	0	0	0	0	0	0	0	0	0	0	0	0	1	0	0	0	0	0	0	0	0	0	0	0	0	0	0	0	0	0	0	0	0	0	0	0	0	0	0	0	0	0	0	0	0	0	37.63	FALSE	FALSE	FALSE	160	0.008
ARHGAP31p.Ser827Ile	ARHGAP31	0.00784808825956446	0.00519858598461218	0	0.023544264778693	NA	NA	NA	NA	NA	NA	0.011312905997992888	0.009597850081581726	Ile	Ser	FALSE	NA	1	0	0	0	0	0	0	0	0	0	0	0	0	0	0	0	0	0	0	0	0	0	0	0	0	0	0	0	0	0	0	0	1	0	0	0	0	0	0	0	0	0	0	0	0	0	0	0	0	0	0	0	0	0	0	0	0	0	0	0	0	0	0	0	0	0	35.980000000000004	FALSE	FALSE	FALSE	160	0.008
ARHGAP32p.Glu973Asp	ARHGAP32	0.00784808825956446	0.00519858598461218	0	0.023544264778693	NA	NA	NA	NA	NA	NA	0.011312905997992888	0.009597850081581726	Asp	Glu	FALSE	NA	1	0	0	0	0	0	0	0	0	0	0	0	0	0	0	0	0	0	0	0	0	0	0	0	0	0	0	0	0	0	0	0	1	0	0	0	0	0	0	0	0	0	0	0	0	0	0	0	0	0	0	0	0	0	0	0	0	0	0	0	0	0	0	0	0	0	37.31	FALSE	FALSE	FALSE	160	0.008
ARHGAP32p.Lys1810Asn	ARHGAP32	0.00784808825956446	0.00519858598461218	0	0.023544264778693	NA	NA	NA	NA	NA	NA	0.011312905997992888	0.009597850081581726	Asn	Lys	FALSE	NA	1	0	0	0	0	0	0	0	0	0	0	0	0	0	0	0	0	0	0	0	0	0	0	0	0	0	0	0	0	0	0	0	1	0	0	0	0	0	0	0	0	0	0	0	0	0	0	0	0	0	0	0	0	0	0	0	0	0	0	0	0	0	0	0	0	0	36.25	FALSE	FALSE	FALSE	160	0.008
ARHGAP36p.Ala480Thr	ARHGAP36	0.00784808825956446	0.00519858598461218	0	0.023544264778693	NA	NA	NA	NA	NA	NA	0.011312905997992888	0.009597850081581726	Thr	Ala	TRUE	NA	1	0	0	0	0	0	0	0	0	0	0	0	0	0	0	0	0	0	0	0	0	0	0	0	0	0	0	0	0	0	0	0	1	0	0	0	0	0	0	0	0	0	0	0	0	0	0	0	0	0	0	0	0	0	0	0	0	0	0	0	0	0	0	0	0	0	37.02	FALSE	FALSE	FALSE	160	0.008
ARHGAP36p.Arg483Gln	ARHGAP36	0.00784808825956446	0.00519858598461218	0	0.023544264778693	NA	NA	NA	NA	NA	NA	0.011312905997992888	0.009597850081581726	Gln	Arg	FALSE	NA	1	0	0	0	0	0	0	0	0	0	0	0	0	0	0	0	0	0	0	0	0	0	0	0	0	0	0	0	0	0	0	0	1	0	0	0	0	0	0	0	0	0	0	0	0	0	0	0	0	0	0	0	0	0	0	0	0	0	0	0	0	0	0	0	0	0	36.19	FALSE	FALSE	FALSE	160	0.008
ARHGAP39p.Ala874Val	ARHGAP39	0.00784808825956446	0.00519858598461218	0	0.023544264778693	NA	NA	NA	NA	NA	NA	0.011312905997992888	0.009597850081581726	Val	Ala	FALSE	NA	1	0	0	0	0	0	0	0	0	0	0	0	0	0	0	0	0	0	0	0	0	0	0	0	0	0	0	0	0	0	0	0	1	0	0	0	0	0	0	0	0	0	0	0	0	0	0	0	0	0	0	0	0	0	0	0	0	0	0	0	0	0	0	0	0	0	37.74	FALSE	FALSE	FALSE	160	0.008
ARHGAP5p.Gly31Arg	ARHGAP5	0.00784808825956446	0.00519858598461218	0	0.023544264778693	NA	NA	NA	NA	NA	NA	0.011312905997992888	0.009597850081581726	Arg	Gly	TRUE	2	1	0	0	0	0	0	0	0	0	0	0	0	0	0	0	0	0	0	0	0	0	0	0	0	0	0	0	0	0	0	0	0	1	0	0	0	0	0	0	0	0	0	0	0	0	0	0	0	0	0	0	0	0	0	0	0	0	0	0	0	0	0	0	0	0	0	35.85	FALSE	FALSE	FALSE	160	0.008
ARHGAP5p.Val1374Ile	ARHGAP5	0.00784808825956446	0.00519858598461218	0	0.023544264778693	NA	NA	NA	NA	NA	NA	0.011312905997992888	0.009597850081581726	Ile	Val	FALSE	2	1	0	0	0	0	0	0	0	0	0	0	0	0	0	0	0	0	0	0	0	0	0	0	0	0	0	0	0	0	0	0	0	1	0	0	0	0	0	0	0	0	0	0	0	0	0	0	0	0	0	0	0	0	0	0	0	0	0	0	0	0	0	0	0	0	0	36.16	FALSE	FALSE	FALSE	160	0.008
ARHGAP8p.Thr428Met	ARHGAP8	0.00784808825956446	0.00519858598461218	0	0.023544264778693	NA	NA	NA	NA	NA	NA	0.011312905997992888	0.009597850081581726	Met	Thr	FALSE	NA	1	0	0	0	0	0	0	0	0	0	0	0	0	0	0	0	0	0	0	0	0	0	0	0	0	0	0	0	0	0	0	0	1	0	0	0	0	0	0	0	0	0	0	0	0	0	0	0	0	0	0	0	0	0	0	0	0	0	0	0	0	0	0	0	0	0	36.52	FALSE	FALSE	FALSE	160	0.008
ARHGAP9p.Gly99Ser	ARHGAP9	0.00784808825956446	0.00519858598461218	0	0.023544264778693	NA	NA	NA	NA	NA	NA	0.011312905997992888	0.009597850081581726	Ser	Gly	TRUE	NA	1	0	0	0	0	0	0	0	0	0	0	0	0	0	0	0	0	0	0	0	0	0	0	0	0	0	0	0	0	0	0	0	1	0	0	0	0	0	0	0	0	0	0	0	0	0	0	0	0	0	0	0	0	0	0	0	0	0	0	0	0	0	0	0	0	0	36.53	FALSE	FALSE	FALSE	160	0.008
ARHGEF10p.Gln1313Lys	ARHGEF10	0.00784808825956446	0.00519858598461218	0	0.023544264778693	NA	NA	NA	NA	NA	NA	0.011312905997992888	0.009597850081581726	Lys	Gln	TRUE	2	1	0	0	0	0	0	0	0	0	0	0	0	0	0	0	0	0	0	0	0	0	0	0	0	0	0	0	0	0	0	0	0	1	0	0	0	0	0	0	0	0	0	0	0	0	0	0	0	0	0	0	0	0	0	0	0	0	0	0	0	0	0	0	0	0	0	36.31	FALSE	FALSE	FALSE	160	0.008
ARHGEF10p.Thr530Met	ARHGEF10	0.00784808825956446	0.00519858598461218	0	0.023544264778693	NA	NA	NA	NA	NA	NA	0.011312905997992888	0.009597850081581726	Met	Thr	FALSE	2	1	0	0	0	0	0	0	0	0	0	0	0	0	0	0	0	0	0	0	0	0	0	0	0	0	0	0	0	0	0	0	0	1	0	0	0	0	0	0	0	0	0	0	0	0	0	0	0	0	0	0	0	0	0	0	0	0	0	0	0	0	0	0	0	0	0	36.25	FALSE	FALSE	FALSE	160	0.008
ARHGEF12p.Arg741Ter	ARHGEF12	0.00784808825956446	0.00519858598461218	0	0.023544264778693	NA	NA	NA	NA	NA	NA	0.011312905997992888	0.009597850081581726	Ter	Arg	FALSE	1	1	0	0	0	0	0	0	0	0	0	0	0	0	0	0	0	0	0	0	0	0	0	0	0	0	0	0	0	0	0	0	0	1	0	0	0	0	0	0	0	0	0	0	0	0	0	0	0	0	0	0	0	0	0	0	0	0	0	0	0	0	0	0	0	0	0	36.59	FALSE	FALSE	FALSE	160	0.008
ARHGEF12p.Thr736Ile	ARHGEF12	0.00784808825956446	0.00519858598461218	0	0.023544264778693	NA	NA	NA	NA	NA	NA	0.011312905997992888	0.009597850081581726	Ile	Thr	FALSE	1	1	0	0	0	0	0	0	0	0	0	0	0	0	0	0	0	0	0	0	0	0	0	0	0	0	0	0	0	0	0	0	0	1	0	0	0	0	0	0	0	0	0	0	0	0	0	0	0	0	0	0	0	0	0	0	0	0	0	0	0	0	0	0	0	0	0	36.88	FALSE	FALSE	FALSE	160	0.008
ARHGEF15p.Pro123Leu	ARHGEF15	0.00784808825956446	0.00519858598461218	0	0.023544264778693	NA	NA	NA	NA	NA	NA	0.011312905997992888	0.009597850081581726	Leu	Pro	FALSE	NA	1	0	0	0	0	0	0	0	0	0	0	0	0	0	0	0	0	0	0	0	0	0	0	0	0	0	0	0	0	0	0	0	1	0	0	0	0	0	0	0	0	0	0	0	0	0	0	0	0	0	0	0	0	0	0	0	0	0	0	0	0	0	0	0	0	0	36.07	FALSE	FALSE	FALSE	160	0.008
ARHGEF15p.Ser145Ter	ARHGEF15	0.00784808825956446	0.00519858598461218	0	0.023544264778693	NA	NA	NA	NA	NA	NA	0.011312905997992888	0.009597850081581726	Ter	Ser	FALSE	NA	1	0	0	0	0	0	0	0	0	0	0	0	0	0	0	0	0	0	0	0	0	0	0	0	0	0	0	0	0	0	0	0	1	0	0	0	0	0	0	0	0	0	0	0	0	0	0	0	0	0	0	0	0	0	0	0	0	0	0	0	0	0	0	0	0	0	36.93	FALSE	FALSE	FALSE	160	0.008
ARHGEF16p.Thr198Met	ARHGEF16	0.00784808825956446	0.00519858598461218	0	0.023544264778693	NA	NA	NA	NA	NA	NA	0.011312905997992888	0.009597850081581726	Met	Thr	FALSE	NA	1	0	0	0	0	0	0	0	0	0	0	0	0	0	0	0	0	0	0	0	0	0	0	0	0	0	0	0	0	0	0	0	1	0	0	0	0	0	0	0	0	0	0	0	0	0	0	0	0	0	0	0	0	0	0	0	0	0	0	0	0	0	0	0	0	0	36.56	FALSE	FALSE	FALSE	160	0.008
ARHGEF17p.Arg1256Trp	ARHGEF17	0.00784808825956446	0.00519858598461218	0	0.023544264778693	NA	NA	NA	NA	NA	NA	0.011312905997992888	0.009597850081581726	Trp	Arg	FALSE	NA	1	0	0	0	0	0	0	0	0	0	0	0	0	0	0	0	0	0	0	0	0	0	0	0	0	0	0	0	0	0	0	0	1	0	0	0	0	0	0	0	0	0	0	0	0	0	0	0	0	0	0	0	0	0	0	0	0	0	0	0	0	0	0	0	0	0	36.31	FALSE	FALSE	FALSE	160	0.008
ARHGEF25p.Ala150Asp	ARHGEF25	0.00784808825956446	0.00519858598461218	0	0.023544264778693	NA	NA	NA	NA	NA	NA	0.011312905997992888	0.009597850081581726	Asp	Ala	FALSE	NA	1	0	0	0	0	0	0	0	0	0	0	0	0	0	0	0	0	0	0	0	0	0	0	0	0	0	0	0	0	0	0	0	1	0	0	0	0	0	0	0	0	0	0	0	0	0	0	0	0	0	0	0	0	0	0	0	0	0	0	0	0	0	0	0	0	0	36.38	FALSE	FALSE	FALSE	160	0.008
ARHGEF26p.Ala256Val	ARHGEF26	0.00784808825956446	0.00519858598461218	0	0.023544264778693	NA	NA	NA	NA	NA	NA	0.011312905997992888	0.009597850081581726	Val	Ala	FALSE	NA	1	0	0	0	0	0	0	0	0	0	0	0	0	0	0	0	0	0	0	0	0	0	0	0	0	0	0	0	0	0	0	0	1	0	0	0	0	0	0	0	0	0	0	0	0	0	0	0	0	0	0	0	0	0	0	0	0	0	0	0	0	0	0	0	0	0	36.07	FALSE	FALSE	FALSE	160	0.008
ARHGEF2p.Val674Met	ARHGEF2	0.00784808825956446	0.00519858598461218	0	0.023544264778693	NA	NA	NA	NA	NA	NA	0.011312905997992888	0.009597850081581726	Met	Val	FALSE	NA	1	0	0	0	0	0	0	0	0	0	0	0	0	0	0	0	0	0	0	0	0	0	0	0	0	0	0	0	0	0	0	0	1	0	0	0	0	0	0	0	0	0	0	0	0	0	0	0	0	0	0	0	0	0	0	0	0	0	0	0	0	0	0	0	0	0	36.88	FALSE	FALSE	FALSE	160	0.008
ARHGEF33p.Leu205Ile	ARHGEF33	0.00784808825956446	0.00519858598461218	0	0.023544264778693	NA	NA	NA	NA	NA	NA	0.011312905997992888	0.009597850081581726	Ile	Leu	FALSE	NA	1	0	0	0	0	0	0	0	0	0	0	0	0	0	0	0	0	0	0	0	0	0	0	0	0	0	0	0	0	0	0	0	1	0	0	0	0	0	0	0	0	0	0	0	0	0	0	0	0	0	0	0	0	0	0	0	0	0	0	0	0	0	0	0	0	0	36.83	FALSE	FALSE	FALSE	160	0.008
ARHGEF38p.Ala506Ser	ARHGEF38	0.00784808825956446	0.00519858598461218	0	0.023544264778693	NA	NA	NA	NA	NA	NA	0.011312905997992888	0.009597850081581726	Ser	Ala	TRUE	NA	1	0	0	0	0	0	0	0	0	0	0	0	0	0	0	0	0	0	0	0	0	0	0	0	0	0	0	0	0	0	0	0	1	0	0	0	0	0	0	0	0	0	0	0	0	0	0	0	0	0	0	0	0	0	0	0	0	0	0	0	0	0	0	0	0	0	36.32	FALSE	FALSE	FALSE	160	0.008
ARHGEF38p.Leu577Arg	ARHGEF38	0.00784808825956446	0.00519858598461218	0	0.023544264778693	NA	NA	NA	NA	NA	NA	0.011312905997992888	0.009597850081581726	Arg	Leu	TRUE	NA	1	0	0	0	0	0	0	0	0	0	0	0	0	0	0	0	0	0	0	0	0	0	0	0	0	0	0	0	0	0	0	0	1	0	0	0	0	0	0	0	0	0	0	0	0	0	0	0	0	0	0	0	0	0	0	0	0	0	0	0	0	0	0	0	0	0	36.71	FALSE	FALSE	FALSE	160	0.008
ARHGEF40p.Arg1132Gly	ARHGEF40	0.00784808825956446	0.00519858598461218	0	0.023544264778693	NA	NA	NA	NA	NA	NA	0.011312905997992888	0.009597850081581726	Gly	Arg	FALSE	NA	1	0	0	0	0	0	0	0	0	0	0	0	0	0	0	0	0	0	0	0	0	0	0	0	0	0	0	0	0	0	0	0	1	0	0	0	0	0	0	0	0	0	0	0	0	0	0	0	0	0	0	0	0	0	0	0	0	0	0	0	0	0	0	0	0	0	36.66	FALSE	FALSE	FALSE	160	0.008
ARID1Ap.Gln1346Ter	ARID1A	0.00784808825956446	0.00519858598461218	0	0.023544264778693	NA	NA	NA	NA	NA	NA	0.011312905997992888	0.009597850081581726	Ter	Gln	FALSE	1	1	0	0	0	0	0	0	0	0	0	0	0	0	0	0	0	0	0	0	0	0	0	0	0	0	0	0	0	0	0	0	0	1	0	0	0	0	0	0	0	0	0	0	0	0	0	0	0	0	0	0	0	0	0	0	0	0	0	0	0	0	0	0	0	0	0	35.86	FALSE	FALSE	FALSE	160	0.008
ARID1Ap.Tyr560Ter	ARID1A	0.00784808825956446	0.00519858598461218	0	0.023544264778693	NA	NA	NA	NA	NA	NA	0.011312905997992888	0.009597850081581726	Ter	Tyr	FALSE	1	1	0	0	0	0	0	0	0	0	0	0	0	0	0	0	0	0	0	0	0	0	0	0	0	0	0	0	0	0	0	0	0	1	0	0	0	0	0	0	0	0	0	0	0	0	0	0	0	0	0	0	0	0	0	0	0	0	0	0	0	0	0	0	0	0	0	37.71	FALSE	FALSE	FALSE	160	0.008
ARID1Bp.Arg1638His	ARID1B	0.00784808825956446	0.00519858598461218	0	0.023544264778693	NA	NA	NA	NA	NA	NA	0.011312905997992888	0.009597850081581726	His	Arg	TRUE	1	1	0	0	0	0	0	0	0	0	0	0	0	0	0	0	0	0	0	0	0	0	0	0	0	0	0	0	0	0	0	0	0	1	0	0	0	0	0	0	0	0	0	0	0	0	0	0	0	0	0	0	0	0	0	0	0	0	0	0	0	0	0	0	0	0	0	37.12	FALSE	FALSE	FALSE	160	0.008
ARID1Bp.Asp1415Glu	ARID1B	0.00784808825956446	0.00519858598461218	0	0.023544264778693	NA	NA	NA	NA	NA	NA	0.011312905997992888	0.009597850081581726	Glu	Asp	FALSE	1	1	0	0	0	0	0	0	0	0	0	0	0	0	0	0	0	0	0	0	0	0	0	0	0	0	0	0	0	0	0	0	0	1	0	0	0	0	0	0	0	0	0	0	0	0	0	0	0	0	0	0	0	0	0	0	0	0	0	0	0	0	0	0	0	0	0	37.35	FALSE	FALSE	FALSE	160	0.008
ARID1Bp.Gln1476Ter	ARID1B	0.00784808825956446	0.00519858598461218	0	0.023544264778693	NA	NA	NA	NA	NA	NA	0.011312905997992888	0.009597850081581726	Ter	Gln	FALSE	1	1	0	0	0	0	0	0	0	0	0	0	0	0	0	0	0	0	0	0	0	0	0	0	0	0	0	0	0	0	0	0	0	1	0	0	0	0	0	0	0	0	0	0	0	0	0	0	0	0	0	0	0	0	0	0	0	0	0	0	0	0	0	0	0	0	0	36.02	FALSE	FALSE	FALSE	160	0.008
ARID1Bp.Glu1748Lys	ARID1B	0.00784808825956446	0.00519858598461218	0	0.023544264778693	NA	NA	NA	NA	NA	NA	0.011312905997992888	0.009597850081581726	Lys	Glu	TRUE	1	1	0	0	0	0	0	0	0	0	0	0	0	0	0	0	0	0	0	0	0	0	0	0	0	0	0	0	0	0	0	0	0	1	0	0	0	0	0	0	0	0	0	0	0	0	0	0	0	0	0	0	0	0	0	0	0	0	0	0	0	0	0	0	0	0	0	36.76	FALSE	FALSE	FALSE	160	0.008
ARID1Bp.Pro2072His	ARID1B	0.00784808825956446	0.00519858598461218	0	0.023544264778693	NA	NA	NA	NA	NA	NA	0.011312905997992888	0.009597850081581726	His	Pro	TRUE	1	1	0	0	0	0	0	0	0	0	0	0	0	0	0	0	0	0	0	0	0	0	0	0	0	0	0	0	0	0	0	0	0	1	0	0	0	0	0	0	0	0	0	0	0	0	0	0	0	0	0	0	0	0	0	0	0	0	0	0	0	0	0	0	0	0	0	36.04	FALSE	FALSE	FALSE	160	0.008
ARID3Bp.Thr275Ala	ARID3B	0.00784808825956446	0.00519858598461218	0	0.023544264778693	NA	NA	NA	NA	NA	NA	0.011312905997992888	0.009597850081581726	Ala	Thr	FALSE	NA	1	0	0	0	0	0	0	0	0	0	0	0	0	0	0	0	0	0	0	0	0	0	0	0	0	0	0	0	0	0	0	0	1	0	0	0	0	0	0	0	0	0	0	0	0	0	0	0	0	0	0	0	0	0	0	0	0	0	0	0	0	0	0	0	0	0	36.26	FALSE	FALSE	FALSE	160	0.008
ARID3Cp.Glu58Gln	ARID3C	0.00784808825956446	0.00519858598461218	0	0.023544264778693	NA	NA	NA	NA	NA	NA	0.011312905997992888	0.009597850081581726	Gln	Glu	FALSE	NA	1	0	0	0	0	0	0	0	0	0	0	0	0	0	0	0	0	0	0	0	0	0	0	0	0	0	0	0	0	0	0	0	1	0	0	0	0	0	0	0	0	0	0	0	0	0	0	0	0	0	0	0	0	0	0	0	0	0	0	0	0	0	0	0	0	0	37.19	FALSE	FALSE	FALSE	160	0.008
ARID4Bp.Arg1263Cys	ARID4B	0.00784808825956446	0.00519858598461218	0	0.023544264778693	NA	NA	NA	NA	NA	NA	0.011312905997992888	0.009597850081581726	Cys	Arg	TRUE	NA	1	0	0	0	0	0	0	0	0	0	0	0	0	0	0	0	0	0	0	0	0	0	0	0	0	0	0	0	0	0	0	0	1	0	0	0	0	0	0	0	0	0	0	0	0	0	0	0	0	0	0	0	0	0	0	0	0	0	0	0	0	0	0	0	0	0	36.02	FALSE	FALSE	FALSE	160	0.008
ARID4Bp.Thr14Ser	ARID4B	0.00784808825956446	0.00519858598461218	0	0.023544264778693	NA	NA	NA	NA	NA	NA	0.011312905997992888	0.009597850081581726	Ser	Thr	TRUE	NA	1	0	0	0	0	0	0	0	0	0	0	0	0	0	0	0	0	0	0	0	0	0	0	0	0	0	0	0	0	0	0	0	1	0	0	0	0	0	0	0	0	0	0	0	0	0	0	0	0	0	0	0	0	0	0	0	0	0	0	0	0	0	0	0	0	0	37.43	FALSE	FALSE	FALSE	160	0.008
ARIH2p.Glu104Gln	ARIH2	0.00784808825956446	0.00519858598461218	0	0.023544264778693	NA	NA	NA	NA	NA	NA	0.011312905997992888	0.009597850081581726	Gln	Glu	FALSE	NA	1	0	0	0	0	0	0	0	0	0	0	0	0	0	0	0	0	0	0	0	0	0	0	0	0	0	0	0	0	0	0	0	1	0	0	0	0	0	0	0	0	0	0	0	0	0	0	0	0	0	0	0	0	0	0	0	0	0	0	0	0	0	0	0	0	0	36.81	FALSE	FALSE	FALSE	160	0.008
ARIH2p.Phe54Tyr	ARIH2	0.00784808825956446	0.00519858598461218	0	0.023544264778693	NA	NA	NA	NA	NA	NA	0.011312905997992888	0.009597850081581726	Tyr	Phe	TRUE	NA	1	0	0	0	0	0	0	0	0	0	0	0	0	0	0	0	0	0	0	0	0	0	0	0	0	0	0	0	0	0	0	0	1	0	0	0	0	0	0	0	0	0	0	0	0	0	0	0	0	0	0	0	0	0	0	0	0	0	0	0	0	0	0	0	0	0	36.67	FALSE	FALSE	FALSE	160	0.008
ARL13Bp.Thr373Met	ARL13B	0.00784808825956446	0.00519858598461218	0	0.023544264778693	NA	NA	NA	NA	NA	NA	0.011312905997992888	0.009597850081581726	Met	Thr	FALSE	NA	1	0	0	0	0	0	0	0	0	0	0	0	0	0	0	0	0	0	0	0	0	0	0	0	0	0	0	0	0	0	0	0	1	0	0	0	0	0	0	0	0	0	0	0	0	0	0	0	0	0	0	0	0	0	0	0	0	0	0	0	0	0	0	0	0	0	36.33	FALSE	FALSE	FALSE	160	0.008
ARL15p.Cys133Tyr	ARL15	0.00784808825956446	0.00519858598461218	0	0.023544264778693	NA	NA	NA	NA	NA	NA	0.011312905997992888	0.009597850081581726	Tyr	Cys	TRUE	NA	1	0	0	0	0	0	0	0	0	0	0	0	0	0	0	0	0	0	0	0	0	0	0	0	0	0	0	0	0	0	0	0	1	0	0	0	0	0	0	0	0	0	0	0	0	0	0	0	0	0	0	0	0	0	0	0	0	0	0	0	0	0	0	0	0	0	36.01	FALSE	FALSE	FALSE	160	0.008
ARL2BPp.Arg84Trp	ARL2BP	0.00784808825956446	0.00519858598461218	0	0.023544264778693	NA	NA	NA	NA	NA	NA	0.011312905997992888	0.009597850081581726	Trp	Arg	FALSE	NA	1	0	0	0	0	0	0	0	0	0	0	0	0	0	0	0	0	0	0	0	0	0	0	0	0	0	0	0	0	0	0	0	1	0	0	0	0	0	0	0	0	0	0	0	0	0	0	0	0	0	0	0	0	0	0	0	0	0	0	0	0	0	0	0	0	0	36	FALSE	FALSE	FALSE	160	0.008
ARL5Cp.Arg96Gln	ARL5C	0.00784808825956446	0.00519858598461218	0	0.023544264778693	NA	NA	NA	NA	NA	NA	0.011312905997992888	0.009597850081581726	Gln	Arg	FALSE	NA	1	0	0	0	0	0	0	0	0	0	0	0	0	0	0	0	0	0	0	0	0	0	0	0	0	0	0	0	0	0	0	0	1	0	0	0	0	0	0	0	0	0	0	0	0	0	0	0	0	0	0	0	0	0	0	0	0	0	0	0	0	0	0	0	0	0	36.59	FALSE	FALSE	FALSE	160	0.008
ARMC4p.Phe305Cys	ARMC4	0.00784808825956446	0.00519858598461218	0	0.023544264778693	NA	NA	NA	NA	NA	NA	0.011312905997992888	0.009597850081581726	Cys	Phe	TRUE	NA	1	0	0	0	0	0	0	0	0	0	0	0	0	0	0	0	0	0	0	0	0	0	0	0	0	0	0	0	0	0	0	0	1	0	0	0	0	0	0	0	0	0	0	0	0	0	0	0	0	0	0	0	0	0	0	0	0	0	0	0	0	0	0	0	0	0	36.13	FALSE	FALSE	FALSE	160	0.008
ARMC5p.Arg454Gln	ARMC5	0.00784808825956446	0.00519858598461218	0	0.023544264778693	NA	NA	NA	NA	NA	NA	0.011312905997992888	0.009597850081581726	Gln	Arg	FALSE	NA	1	0	0	0	0	0	0	0	0	0	0	0	0	0	0	0	0	0	0	0	0	0	0	0	0	0	0	0	0	0	0	0	1	0	0	0	0	0	0	0	0	0	0	0	0	0	0	0	0	0	0	0	0	0	0	0	0	0	0	0	0	0	0	0	0	0	36.16	FALSE	FALSE	FALSE	160	0.008
ARMCX1p.Arg3Cys	ARMCX1	0.00784808825956446	0.00519858598461218	0	0.023544264778693	NA	NA	NA	NA	NA	NA	0.011312905997992888	0.009597850081581726	Cys	Arg	TRUE	NA	1	0	0	0	0	0	0	0	0	0	0	0	0	0	0	0	0	0	0	0	0	0	0	0	0	0	0	0	0	0	0	0	1	0	0	0	0	0	0	0	0	0	0	0	0	0	0	0	0	0	0	0	0	0	0	0	0	0	0	0	0	0	0	0	0	0	36.85	FALSE	FALSE	FALSE	160	0.008
ARNT2p.Met294Val	ARNT2	0.00784808825956446	0.00519858598461218	0	0.023544264778693	NA	NA	NA	NA	NA	NA	0.011312905997992888	0.009597850081581726	Val	Met	FALSE	NA	1	0	0	0	0	0	0	0	0	0	0	0	0	0	0	0	0	0	0	0	0	0	0	0	0	0	0	0	0	0	0	0	1	0	0	0	0	0	0	0	0	0	0	0	0	0	0	0	0	0	0	0	0	0	0	0	0	0	0	0	0	0	0	0	0	0	37.27	FALSE	FALSE	FALSE	160	0.008
ARNTp.Pro631His	ARNT	0.00784808825956446	0.00519858598461218	0	0.023544264778693	NA	NA	NA	NA	NA	NA	0.011312905997992888	0.009597850081581726	His	Pro	TRUE	1	1	0	0	0	0	0	0	0	0	0	0	0	0	0	0	0	0	0	0	0	0	0	0	0	0	0	0	0	0	0	0	0	1	0	0	0	0	0	0	0	0	0	0	0	0	0	0	0	0	0	0	0	0	0	0	0	0	0	0	0	0	0	0	0	0	0	36.87	FALSE	FALSE	FALSE	160	0.008
ARPP21p.Gln4His	ARPP21	0.00784808825956446	0.00519858598461218	0	0.023544264778693	NA	NA	NA	NA	NA	NA	0.011312905997992888	0.009597850081581726	His	Gln	TRUE	NA	1	0	0	0	0	0	0	0	0	0	0	0	0	0	0	0	0	0	0	0	0	0	0	0	0	0	0	0	0	0	0	0	1	0	0	0	0	0	0	0	0	0	0	0	0	0	0	0	0	0	0	0	0	0	0	0	0	0	0	0	0	0	0	0	0	0	36.85	FALSE	FALSE	FALSE	160	0.008
ARRB1p.Ala151Val	ARRB1	0.00784808825956446	0.00519858598461218	0	0.023544264778693	NA	NA	NA	NA	NA	NA	0.011312905997992888	0.009597850081581726	Val	Ala	FALSE	NA	1	0	0	0	0	0	0	0	0	0	0	0	0	0	0	0	0	0	0	0	0	0	0	0	0	0	0	0	0	0	0	0	1	0	0	0	0	0	0	0	0	0	0	0	0	0	0	0	0	0	0	0	0	0	0	0	0	0	0	0	0	0	0	0	0	0	36.47	FALSE	FALSE	FALSE	160	0.008
ARRDC2p.Ala65Thr	ARRDC2	0.00784808825956446	0.00519858598461218	0	0.023544264778693	NA	NA	NA	NA	NA	NA	0.011312905997992888	0.009597850081581726	Thr	Ala	TRUE	NA	1	0	0	0	0	0	0	0	0	0	0	0	0	0	0	0	0	0	0	0	0	0	0	0	0	0	0	0	0	0	0	0	1	0	0	0	0	0	0	0	0	0	0	0	0	0	0	0	0	0	0	0	0	0	0	0	0	0	0	0	0	0	0	0	0	0	37.13	FALSE	FALSE	FALSE	160	0.008
ARRDC2p.Arg103Cys	ARRDC2	0.00784808825956446	0.00519858598461218	0	0.023544264778693	NA	NA	NA	NA	NA	NA	0.011312905997992888	0.009597850081581726	Cys	Arg	TRUE	NA	1	0	0	0	0	0	0	0	0	0	0	0	0	0	0	0	0	0	0	0	0	0	0	0	0	0	0	0	0	0	0	0	1	0	0	0	0	0	0	0	0	0	0	0	0	0	0	0	0	0	0	0	0	0	0	0	0	0	0	0	0	0	0	0	0	0	35.93	FALSE	FALSE	FALSE	160	0.008
ARSFp.Arg559Ser	ARSF	0.00784808825956446	0.00519858598461218	0	0.023544264778693	NA	NA	NA	NA	NA	NA	0.011312905997992888	0.009597850081581726	Ser	Arg	TRUE	NA	1	0	0	0	0	0	0	0	0	0	0	0	0	0	0	0	0	0	0	0	0	0	0	0	0	0	0	0	0	0	0	0	1	0	0	0	0	0	0	0	0	0	0	0	0	0	0	0	0	0	0	0	0	0	0	0	0	0	0	0	0	0	0	0	0	0	36.49	FALSE	FALSE	FALSE	160	0.008
ARSJp.Glu558Asp	ARSJ	0.00784808825956446	0.00519858598461218	0	0.023544264778693	NA	NA	NA	NA	NA	NA	0.011312905997992888	0.009597850081581726	Asp	Glu	FALSE	NA	1	0	0	0	0	0	0	0	0	0	0	0	0	0	0	0	0	0	0	0	0	0	0	0	0	0	0	0	0	0	0	0	1	0	0	0	0	0	0	0	0	0	0	0	0	0	0	0	0	0	0	0	0	0	0	0	0	0	0	0	0	0	0	0	0	0	36.31	FALSE	FALSE	FALSE	160	0.008
ART1p.Thr217Ala	ART1	0.00784808825956446	0.00519858598461218	0	0.023544264778693	NA	NA	NA	NA	NA	NA	0.011312905997992888	0.009597850081581726	Ala	Thr	FALSE	NA	1	0	0	0	0	0	0	0	0	0	0	0	0	0	0	0	0	0	0	0	0	0	0	0	0	0	0	0	0	0	0	0	1	0	0	0	0	0	0	0	0	0	0	0	0	0	0	0	0	0	0	0	0	0	0	0	0	0	0	0	0	0	0	0	0	0	37.18	FALSE	FALSE	FALSE	160	0.008
ARV1p.Leu92Arg	ARV1	0.00784808825956446	0.00519858598461218	0	0.023544264778693	NA	NA	NA	NA	NA	NA	0.011312905997992888	0.009597850081581726	Arg	Leu	TRUE	NA	1	0	0	0	0	0	0	0	0	0	0	0	0	0	0	0	0	0	0	0	0	0	0	0	0	0	0	0	0	0	0	0	1	0	0	0	0	0	0	0	0	0	0	0	0	0	0	0	0	0	0	0	0	0	0	0	0	0	0	0	0	0	0	0	0	0	37.02	FALSE	FALSE	FALSE	160	0.008
ARVCFp.Ala162Thr	ARVCF	0.00784808825956446	0.00519858598461218	0	0.023544264778693	NA	NA	NA	NA	NA	NA	0.011312905997992888	0.009597850081581726	Thr	Ala	TRUE	NA	1	0	0	0	0	0	0	0	0	0	0	0	0	0	0	0	0	0	0	0	0	0	0	0	0	0	0	0	0	0	0	0	1	0	0	0	0	0	0	0	0	0	0	0	0	0	0	0	0	0	0	0	0	0	0	0	0	0	0	0	0	0	0	0	0	0	36.69	FALSE	FALSE	FALSE	160	0.008
ARVCFp.Arg395Cys	ARVCF	0.00784808825956446	0.00519858598461218	0	0.023544264778693	NA	NA	NA	NA	NA	NA	0.011312905997992888	0.009597850081581726	Cys	Arg	TRUE	NA	1	0	0	0	0	0	0	0	0	0	0	0	0	0	0	0	0	0	0	0	0	0	0	0	0	0	0	0	0	0	0	0	1	0	0	0	0	0	0	0	0	0	0	0	0	0	0	0	0	0	0	0	0	0	0	0	0	0	0	0	0	0	0	0	0	0	36.22	FALSE	FALSE	FALSE	160	0.008
ARp.Ser614Cys	AR	0.00784808825956446	0.00519858598461218	0	0.023544264778693	NA	NA	NA	NA	NA	NA	0.011312905997992888	0.009597850081581726	Cys	Ser	TRUE	1	1	0	0	0	0	0	0	0	0	0	0	0	0	0	0	0	0	0	0	0	0	0	0	0	0	0	0	0	0	0	0	0	1	0	0	0	0	0	0	0	0	0	0	0	0	0	0	0	0	0	0	0	0	0	0	0	0	0	0	0	0	0	0	0	0	0	37.1	FALSE	FALSE	FALSE	160	0.008
ASAP1p.Tyr244Ter	ASAP1	0.00784808825956446	0.00519858598461218	0	0.023544264778693	NA	NA	NA	NA	NA	NA	0.011312905997992888	0.009597850081581726	Ter	Tyr	FALSE	NA	1	0	0	0	0	0	0	0	0	0	0	0	0	0	0	0	0	0	0	0	0	0	0	0	0	0	0	0	0	0	0	0	1	0	0	0	0	0	0	0	0	0	0	0	0	0	0	0	0	0	0	0	0	0	0	0	0	0	0	0	0	0	0	0	0	0	36.86	FALSE	FALSE	FALSE	160	0.008
ASB12p.Arg198His	ASB12	0.00784808825956446	0.00519858598461218	0	0.023544264778693	NA	NA	NA	NA	NA	NA	0.011312905997992888	0.009597850081581726	His	Arg	TRUE	NA	1	0	0	0	0	0	0	0	0	0	0	0	0	0	0	0	0	0	0	0	0	0	0	0	0	0	0	0	0	0	0	0	1	0	0	0	0	0	0	0	0	0	0	0	0	0	0	0	0	0	0	0	0	0	0	0	0	0	0	0	0	0	0	0	0	0	35.47	FALSE	FALSE	FALSE	160	0.008
ASB12p.Ile311Ser	ASB12	0.00784808825956446	0.00519858598461218	0	0.023544264778693	NA	NA	NA	NA	NA	NA	0.011312905997992888	0.009597850081581726	Ser	Ile	TRUE	NA	1	0	0	0	0	0	0	0	0	0	0	0	0	0	0	0	0	0	0	0	0	0	0	0	0	0	0	0	0	0	0	0	1	0	0	0	0	0	0	0	0	0	0	0	0	0	0	0	0	0	0	0	0	0	0	0	0	0	0	0	0	0	0	0	0	0	36.96	FALSE	FALSE	FALSE	160	0.008
ASB17p.Val192Ile	ASB17	0.00784808825956446	0.00519858598461218	0	0.023544264778693	NA	NA	NA	NA	NA	NA	0.011312905997992888	0.009597850081581726	Ile	Val	FALSE	NA	1	0	0	0	0	0	0	0	0	0	0	0	0	0	0	0	0	0	0	0	0	0	0	0	0	0	0	0	0	0	0	0	1	0	0	0	0	0	0	0	0	0	0	0	0	0	0	0	0	0	0	0	0	0	0	0	0	0	0	0	0	0	0	0	0	0	37.08	FALSE	FALSE	FALSE	160	0.008
ASB5p.Ala288Asp	ASB5	0.00784808825956446	0.00519858598461218	0	0.023544264778693	NA	NA	NA	NA	NA	NA	0.011312905997992888	0.009597850081581726	Asp	Ala	FALSE	NA	1	0	0	0	0	0	0	0	0	0	0	0	0	0	0	0	0	0	0	0	0	0	0	0	0	0	0	0	0	0	0	0	1	0	0	0	0	0	0	0	0	0	0	0	0	0	0	0	0	0	0	0	0	0	0	0	0	0	0	0	0	0	0	0	0	0	36.39	FALSE	FALSE	FALSE	160	0.008
ASB6p.Ala294Ser	ASB6	0.00784808825956446	0.00519858598461218	0	0.023544264778693	NA	NA	NA	NA	NA	NA	0.011312905997992888	0.009597850081581726	Ser	Ala	TRUE	NA	1	0	0	0	0	0	0	0	0	0	0	0	0	0	0	0	0	0	0	0	0	0	0	0	0	0	0	0	0	0	0	0	1	0	0	0	0	0	0	0	0	0	0	0	0	0	0	0	0	0	0	0	0	0	0	0	0	0	0	0	0	0	0	0	0	0	37.16	FALSE	FALSE	FALSE	160	0.008
ASB6p.Asp209Tyr	ASB6	0.00784808825956446	0.00519858598461218	0	0.023544264778693	NA	NA	NA	NA	NA	NA	0.011312905997992888	0.009597850081581726	Tyr	Asp	TRUE	NA	1	0	0	0	0	0	0	0	0	0	0	0	0	0	0	0	0	0	0	0	0	0	0	0	0	0	0	0	0	0	0	0	1	0	0	0	0	0	0	0	0	0	0	0	0	0	0	0	0	0	0	0	0	0	0	0	0	0	0	0	0	0	0	0	0	0	36.7	FALSE	FALSE	FALSE	160	0.008
ASB7p.Met100Ile	ASB7	0.00784808825956446	0.00519858598461218	0	0.023544264778693	NA	NA	NA	NA	NA	NA	0.011312905997992888	0.009597850081581726	Ile	Met	FALSE	NA	1	0	0	0	0	0	0	0	0	0	0	0	0	0	0	0	0	0	0	0	0	0	0	0	0	0	0	0	0	0	0	0	1	0	0	0	0	0	0	0	0	0	0	0	0	0	0	0	0	0	0	0	0	0	0	0	0	0	0	0	0	0	0	0	0	0	36.23	FALSE	FALSE	FALSE	160	0.008
ASCC2p.Arg58His	ASCC2	0.00784808825956446	0.00519858598461218	0	0.023544264778693	NA	NA	NA	NA	NA	NA	0.011312905997992888	0.009597850081581726	His	Arg	TRUE	NA	1	0	0	0	0	0	0	0	0	0	0	0	0	0	0	0	0	0	0	0	0	0	0	0	0	0	0	0	0	0	0	0	1	0	0	0	0	0	0	0	0	0	0	0	0	0	0	0	0	0	0	0	0	0	0	0	0	0	0	0	0	0	0	0	0	0	36.48	FALSE	FALSE	FALSE	160	0.008
ASCC2p.Arg640Met	ASCC2	0.00784808825956446	0.00519858598461218	0	0.023544264778693	NA	NA	NA	NA	NA	NA	0.011312905997992888	0.009597850081581726	Met	Arg	FALSE	NA	1	0	0	0	0	0	0	0	0	0	0	0	0	0	0	0	0	0	0	0	0	0	0	0	0	0	0	0	0	0	0	0	1	0	0	0	0	0	0	0	0	0	0	0	0	0	0	0	0	0	0	0	0	0	0	0	0	0	0	0	0	0	0	0	0	0	36.16	FALSE	FALSE	FALSE	160	0.008
ASF1Ap.Ser192Leu	ASF1A	0.00784808825956446	0.00519858598461218	0	0.023544264778693	NA	NA	NA	NA	NA	NA	0.011312905997992888	0.009597850081581726	Leu	Ser	FALSE	NA	1	0	0	0	0	0	0	0	0	0	0	0	0	0	0	0	0	0	0	0	0	0	0	0	0	0	0	0	0	0	0	0	1	0	0	0	0	0	0	0	0	0	0	0	0	0	0	0	0	0	0	0	0	0	0	0	0	0	0	0	0	0	0	0	0	0	37.42	FALSE	FALSE	FALSE	160	0.008
ASGR1p.Arg34His	ASGR1	0.00784808825956446	0.00519858598461218	0	0.023544264778693	NA	NA	NA	NA	NA	NA	0.011312905997992888	0.009597850081581726	His	Arg	TRUE	NA	1	0	0	0	0	0	0	0	0	0	0	0	0	0	0	0	0	0	0	0	0	0	0	0	0	0	0	0	0	0	0	0	1	0	0	0	0	0	0	0	0	0	0	0	0	0	0	0	0	0	0	0	0	0	0	0	0	0	0	0	0	0	0	0	0	0	36.6	FALSE	FALSE	FALSE	160	0.008
ASH1Lp.Thr588Ile	ASH1L	0.00784808825956446	0.00519858598461218	0	0.023544264778693	NA	NA	NA	NA	NA	NA	0.011312905997992888	0.009597850081581726	Ile	Thr	FALSE	NA	1	0	0	0	0	0	0	0	0	0	0	0	0	0	0	0	0	0	0	0	0	0	0	0	0	0	0	0	0	0	0	0	1	0	0	0	0	0	0	0	0	0	0	0	0	0	0	0	0	0	0	0	0	0	0	0	0	0	0	0	0	0	0	0	0	0	36.88	FALSE	FALSE	FALSE	160	0.008
ASH2Lp.Tyr422Cys	ASH2L	0.00784808825956446	0.00519858598461218	0	0.023544264778693	NA	NA	NA	NA	NA	NA	0.011312905997992888	0.009597850081581726	Cys	Tyr	TRUE	NA	1	0	0	0	0	0	0	0	0	0	0	0	0	0	0	0	0	0	0	0	0	0	0	0	0	0	0	0	0	0	0	0	1	0	0	0	0	0	0	0	0	0	0	0	0	0	0	0	0	0	0	0	0	0	0	0	0	0	0	0	0	0	0	0	0	0	37.76	FALSE	FALSE	FALSE	160	0.008
ASIC1p.Arg206Gln	ASIC1	0.00784808825956446	0.00519858598461218	0	0.023544264778693	NA	NA	NA	NA	NA	NA	0.011312905997992888	0.009597850081581726	Gln	Arg	FALSE	NA	1	0	0	0	0	0	0	0	0	0	0	0	0	0	0	0	0	0	0	0	0	0	0	0	0	0	0	0	0	0	0	0	1	0	0	0	0	0	0	0	0	0	0	0	0	0	0	0	0	0	0	0	0	0	0	0	0	0	0	0	0	0	0	0	0	0	37.2	FALSE	FALSE	FALSE	160	0.008
ASIC2p.Gly41Ser	ASIC2	0.00784808825956446	0.00519858598461218	0	0.023544264778693	NA	NA	NA	NA	NA	NA	0.011312905997992888	0.009597850081581726	Ser	Gly	TRUE	NA	1	0	0	0	0	0	0	0	0	0	0	0	0	0	0	0	0	0	0	0	0	0	0	0	0	0	0	0	0	0	0	0	1	0	0	0	0	0	0	0	0	0	0	0	0	0	0	0	0	0	0	0	0	0	0	0	0	0	0	0	0	0	0	0	0	0	37.19	FALSE	FALSE	FALSE	160	0.008
ASIC2p.Phe322Leu	ASIC2	0.00784808825956446	0.00519858598461218	0	0.023544264778693	NA	NA	NA	NA	NA	NA	0.011312905997992888	0.009597850081581726	Leu	Phe	FALSE	NA	1	0	0	0	0	0	0	0	0	0	0	0	0	0	0	0	0	0	0	0	0	0	0	0	0	0	0	0	0	0	0	0	1	0	0	0	0	0	0	0	0	0	0	0	0	0	0	0	0	0	0	0	0	0	0	0	0	0	0	0	0	0	0	0	0	0	37.33	FALSE	FALSE	FALSE	160	0.008
ASIC3p.Arg127His	ASIC3	0.00784808825956446	0.00519858598461218	0	0.023544264778693	NA	NA	NA	NA	NA	NA	0.011312905997992888	0.009597850081581726	His	Arg	TRUE	NA	1	0	0	0	0	0	0	0	0	0	0	0	0	0	0	0	0	0	0	0	0	0	0	0	0	0	0	0	0	0	0	0	1	0	0	0	0	0	0	0	0	0	0	0	0	0	0	0	0	0	0	0	0	0	0	0	0	0	0	0	0	0	0	0	0	0	36.62	FALSE	FALSE	FALSE	160	0.008
ASLp.Gly206Val	ASL	0.00784808825956446	0.00519858598461218	0	0.023544264778693	NA	NA	NA	NA	NA	NA	0.011312905997992888	0.009597850081581726	Val	Gly	FALSE	NA	1	0	0	0	0	0	0	0	0	0	0	0	0	0	0	0	0	0	0	0	0	0	0	0	0	0	0	0	0	0	0	0	1	0	0	0	0	0	0	0	0	0	0	0	0	0	0	0	0	0	0	0	0	0	0	0	0	0	0	0	0	0	0	0	0	0	36.97	FALSE	FALSE	FALSE	160	0.008
ASMTp.Arg115Trp	ASMT	0.00784808825956446	0.00519858598461218	0	0.023544264778693	NA	NA	NA	NA	NA	NA	0.011312905997992888	0.009597850081581726	Trp	Arg	FALSE	NA	1	0	0	0	0	0	0	0	0	0	0	0	0	0	0	0	0	0	0	0	0	0	0	0	0	0	0	0	0	0	0	0	1	0	0	0	0	0	0	0	0	0	0	0	0	0	0	0	0	0	0	0	0	0	0	0	0	0	0	0	0	0	0	0	0	0	36.69	FALSE	FALSE	FALSE	160	0.008
ASNA1p.Asp284Asn	ASNA1	0.00784808825956446	0.00519858598461218	0	0.023544264778693	NA	NA	NA	NA	NA	NA	0.011312905997992888	0.009597850081581726	Asn	Asp	FALSE	NA	1	0	0	0	0	0	0	0	0	0	0	0	0	0	0	0	0	0	0	0	0	0	0	0	0	0	0	0	0	0	0	0	1	0	0	0	0	0	0	0	0	0	0	0	0	0	0	0	0	0	0	0	0	0	0	0	0	0	0	0	0	0	0	0	0	0	36.36	FALSE	FALSE	FALSE	160	0.008
ASNSp.Gln486Arg	ASNS	0.00784808825956446	0.00519858598461218	0	0.023544264778693	NA	NA	NA	NA	NA	NA	0.011312905997992888	0.009597850081581726	Arg	Gln	TRUE	NA	1	0	0	0	0	0	0	0	0	0	0	0	0	0	0	0	0	0	0	0	0	0	0	0	0	0	0	0	0	0	0	0	1	0	0	0	0	0	0	0	0	0	0	0	0	0	0	0	0	0	0	0	0	0	0	0	0	0	0	0	0	0	0	0	0	0	36.18	FALSE	FALSE	FALSE	160	0.008
ASPDHp.Gly156Asp	ASPDH	0.00784808825956446	0.00519858598461218	0	0.023544264778693	NA	NA	NA	NA	NA	NA	0.011312905997992888	0.009597850081581726	Asp	Gly	FALSE	NA	1	0	0	0	0	0	0	0	0	0	0	0	0	0	0	0	0	0	0	0	0	0	0	0	0	0	0	0	0	0	0	0	1	0	0	0	0	0	0	0	0	0	0	0	0	0	0	0	0	0	0	0	0	0	0	0	0	0	0	0	0	0	0	0	0	0	36.13	FALSE	FALSE	FALSE	160	0.008
ASPHD2p.Val53Met	ASPHD2	0.00784808825956446	0.00519858598461218	0	0.023544264778693	NA	NA	NA	NA	NA	NA	0.011312905997992888	0.009597850081581726	Met	Val	FALSE	NA	1	0	0	0	0	0	0	0	0	0	0	0	0	0	0	0	0	0	0	0	0	0	0	0	0	0	0	0	0	0	0	0	1	0	0	0	0	0	0	0	0	0	0	0	0	0	0	0	0	0	0	0	0	0	0	0	0	0	0	0	0	0	0	0	0	0	36.38	FALSE	FALSE	FALSE	160	0.008
ASPMp.Glu2993Lys	ASPM	0.00784808825956446	0.00519858598461218	0	0.023544264778693	NA	NA	NA	NA	NA	NA	0.011312905997992888	0.009597850081581726	Lys	Glu	TRUE	2	1	0	0	0	0	0	0	0	0	0	0	0	0	0	0	0	0	0	0	0	0	0	0	0	0	0	0	0	0	0	0	0	1	0	0	0	0	0	0	0	0	0	0	0	0	0	0	0	0	0	0	0	0	0	0	0	0	0	0	0	0	0	0	0	0	0	36.15	FALSE	FALSE	FALSE	160	0.008
ASRGL1p.Gly214Glu	ASRGL1	0.00784808825956446	0.00519858598461218	0	0.023544264778693	NA	NA	NA	NA	NA	NA	0.011312905997992888	0.009597850081581726	Glu	Gly	FALSE	NA	1	0	0	0	0	0	0	0	0	0	0	0	0	0	0	0	0	0	0	0	0	0	0	0	0	0	0	0	0	0	0	0	1	0	0	0	0	0	0	0	0	0	0	0	0	0	0	0	0	0	0	0	0	0	0	0	0	0	0	0	0	0	0	0	0	0	36.98	FALSE	FALSE	FALSE	160	0.008
ASS1p.Ala216Thr	ASS1	0.00784808825956446	0.00519858598461218	0	0.023544264778693	NA	NA	NA	NA	NA	NA	0.011312905997992888	0.009597850081581726	Thr	Ala	TRUE	NA	1	0	0	0	0	0	0	0	0	0	0	0	0	0	0	0	0	0	0	0	0	0	0	0	0	0	0	0	0	0	0	0	1	0	0	0	0	0	0	0	0	0	0	0	0	0	0	0	0	0	0	0	0	0	0	0	0	0	0	0	0	0	0	0	0	0	36.97	FALSE	FALSE	FALSE	160	0.008
ASTE1p.Cys548Arg	ASTE1	0.00784808825956446	0.00519858598461218	0	0.023544264778693	NA	NA	NA	NA	NA	NA	0.011312905997992888	0.009597850081581726	Arg	Cys	TRUE	NA	1	0	0	0	0	0	0	0	0	0	0	0	0	0	0	0	0	0	0	0	0	0	0	0	0	0	0	0	0	0	0	0	1	0	0	0	0	0	0	0	0	0	0	0	0	0	0	0	0	0	0	0	0	0	0	0	0	0	0	0	0	0	0	0	0	0	36.54	FALSE	FALSE	FALSE	160	0.008
ASTN1p.Ala162Thr	ASTN1	0.00784808825956446	0.00519858598461218	0	0.023544264778693	NA	NA	NA	NA	NA	NA	0.011312905997992888	0.009597850081581726	Thr	Ala	TRUE	NA	1	0	0	0	0	0	0	0	0	0	0	0	0	0	0	0	0	0	0	0	0	0	0	0	0	0	0	0	0	0	0	0	1	0	0	0	0	0	0	0	0	0	0	0	0	0	0	0	0	0	0	0	0	0	0	0	0	0	0	0	0	0	0	0	0	0	37.41	FALSE	FALSE	FALSE	160	0.008
ASTN1p.Gln110Leu	ASTN1	0.00784808825956446	0.00519858598461218	0	0.023544264778693	NA	NA	NA	NA	NA	NA	0.011312905997992888	0.009597850081581726	Leu	Gln	FALSE	NA	1	0	0	0	0	0	0	0	0	0	0	0	0	0	0	0	0	0	0	0	0	0	0	0	0	0	0	0	0	0	0	0	1	0	0	0	0	0	0	0	0	0	0	0	0	0	0	0	0	0	0	0	0	0	0	0	0	0	0	0	0	0	0	0	0	0	36.29	FALSE	FALSE	FALSE	160	0.008
ASTN1p.Leu665Ile	ASTN1	0.00784808825956446	0.00519858598461218	0	0.023544264778693	NA	NA	NA	NA	NA	NA	0.011312905997992888	0.009597850081581726	Ile	Leu	FALSE	NA	1	0	0	0	0	0	0	0	0	0	0	0	0	0	0	0	0	0	0	0	0	0	0	0	0	0	0	0	0	0	0	0	1	0	0	0	0	0	0	0	0	0	0	0	0	0	0	0	0	0	0	0	0	0	0	0	0	0	0	0	0	0	0	0	0	0	36.7	FALSE	FALSE	FALSE	160	0.008
ASTN1p.Lys490Asn	ASTN1	0.00784808825956446	0.00519858598461218	0	0.023544264778693	NA	NA	NA	NA	NA	NA	0.011312905997992888	0.009597850081581726	Asn	Lys	FALSE	NA	1	0	0	0	0	0	0	0	0	0	0	0	0	0	0	0	0	0	0	0	0	0	0	0	0	0	0	0	0	0	0	0	1	0	0	0	0	0	0	0	0	0	0	0	0	0	0	0	0	0	0	0	0	0	0	0	0	0	0	0	0	0	0	0	0	0	37.56	FALSE	FALSE	FALSE	160	0.008
ASTN2p.Asp720Gly	ASTN2	0.00784808825956446	0.00519858598461218	0	0.023544264778693	NA	NA	NA	NA	NA	NA	0.011312905997992888	0.009597850081581726	Gly	Asp	FALSE	NA	1	0	0	0	0	0	0	0	0	0	0	0	0	0	0	0	0	0	0	0	0	0	0	0	0	0	0	0	0	0	0	0	1	0	0	0	0	0	0	0	0	0	0	0	0	0	0	0	0	0	0	0	0	0	0	0	0	0	0	0	0	0	0	0	0	0	37.75	FALSE	FALSE	FALSE	160	0.008
ASTN2p.Lys710Arg	ASTN2	0.00784808825956446	0.00519858598461218	0	0.023544264778693	NA	NA	NA	NA	NA	NA	0.011312905997992888	0.009597850081581726	Arg	Lys	TRUE	NA	1	0	0	0	0	0	0	0	0	0	0	0	0	0	0	0	0	0	0	0	0	0	0	0	0	0	0	0	0	0	0	0	1	0	0	0	0	0	0	0	0	0	0	0	0	0	0	0	0	0	0	0	0	0	0	0	0	0	0	0	0	0	0	0	0	0	36.32	FALSE	FALSE	FALSE	160	0.008
ASTN2p.Tyr512Ter	ASTN2	0.00784808825956446	0.00519858598461218	0	0.023544264778693	NA	NA	NA	NA	NA	NA	0.011312905997992888	0.009597850081581726	Ter	Tyr	FALSE	NA	1	0	0	0	0	0	0	0	0	0	0	0	0	0	0	0	0	0	0	0	0	0	0	0	0	0	0	0	0	0	0	0	1	0	0	0	0	0	0	0	0	0	0	0	0	0	0	0	0	0	0	0	0	0	0	0	0	0	0	0	0	0	0	0	0	0	36.6	FALSE	FALSE	FALSE	160	0.008
ASXL1p.Arg302Leu	ASXL1	0.00784808825956446	0.00519858598461218	0	0.023544264778693	NA	NA	NA	NA	NA	NA	0.011312905997992888	0.009597850081581726	Leu	Arg	FALSE	1	1	0	0	0	0	0	0	0	0	0	0	0	0	0	0	0	0	0	0	0	0	0	0	0	0	0	0	0	0	0	0	0	1	0	0	0	0	0	0	0	0	0	0	0	0	0	0	0	0	0	0	0	0	0	0	0	0	0	0	0	0	0	0	0	0	0	36.23	FALSE	FALSE	FALSE	160	0.008
ASXL3p.Glu85Gln	ASXL3	0.00784808825956446	0.00519858598461218	0	0.023544264778693	NA	NA	NA	NA	NA	NA	0.011312905997992888	0.009597850081581726	Gln	Glu	FALSE	NA	1	0	0	0	0	0	0	0	0	0	0	0	0	0	0	0	0	0	0	0	0	0	0	0	0	0	0	0	0	0	0	0	1	0	0	0	0	0	0	0	0	0	0	0	0	0	0	0	0	0	0	0	0	0	0	0	0	0	0	0	0	0	0	0	0	0	36.87	FALSE	FALSE	FALSE	160	0.008
ASXL3p.Leu1753Ser	ASXL3	0.00784808825956446	0.00519858598461218	0	0.023544264778693	NA	NA	NA	NA	NA	NA	0.011312905997992888	0.009597850081581726	Ser	Leu	TRUE	NA	1	0	0	0	0	0	0	0	0	0	0	0	0	0	0	0	0	0	0	0	0	0	0	0	0	0	0	0	0	0	0	0	1	0	0	0	0	0	0	0	0	0	0	0	0	0	0	0	0	0	0	0	0	0	0	0	0	0	0	0	0	0	0	0	0	0	36.59	FALSE	FALSE	FALSE	160	0.008
ASXL3p.Lys431Asn	ASXL3	0.00784808825956446	0.00519858598461218	0	0.023544264778693	NA	NA	NA	NA	NA	NA	0.011312905997992888	0.009597850081581726	Asn	Lys	FALSE	NA	1	0	0	0	0	0	0	0	0	0	0	0	0	0	0	0	0	0	0	0	0	0	0	0	0	0	0	0	0	0	0	0	1	0	0	0	0	0	0	0	0	0	0	0	0	0	0	0	0	0	0	0	0	0	0	0	0	0	0	0	0	0	0	0	0	0	36.19	FALSE	FALSE	FALSE	160	0.008
ASXL3p.Phe672Leu	ASXL3	0.00784808825956446	0.00519858598461218	0	0.023544264778693	NA	NA	NA	NA	NA	NA	0.011312905997992888	0.009597850081581726	Leu	Phe	FALSE	NA	1	0	0	0	0	0	0	0	0	0	0	0	0	0	0	0	0	0	0	0	0	0	0	0	0	0	0	0	0	0	0	0	1	0	0	0	0	0	0	0	0	0	0	0	0	0	0	0	0	0	0	0	0	0	0	0	0	0	0	0	0	0	0	0	0	0	36.7	FALSE	FALSE	FALSE	160	0.008
ASXL3p.Pro1731Thr	ASXL3	0.00784808825956446	0.00519858598461218	0	0.023544264778693	NA	NA	NA	NA	NA	NA	0.011312905997992888	0.009597850081581726	Thr	Pro	TRUE	NA	1	0	0	0	0	0	0	0	0	0	0	0	0	0	0	0	0	0	0	0	0	0	0	0	0	0	0	0	0	0	0	0	1	0	0	0	0	0	0	0	0	0	0	0	0	0	0	0	0	0	0	0	0	0	0	0	0	0	0	0	0	0	0	0	0	0	37.82	FALSE	FALSE	FALSE	160	0.008
ASXL3p.Ser1189Gly	ASXL3	0.00784808825956446	0.00519858598461218	0	0.023544264778693	NA	NA	NA	NA	NA	NA	0.011312905997992888	0.009597850081581726	Gly	Ser	FALSE	NA	1	0	0	0	0	0	0	0	0	0	0	0	0	0	0	0	0	0	0	0	0	0	0	0	0	0	0	0	0	0	0	0	1	0	0	0	0	0	0	0	0	0	0	0	0	0	0	0	0	0	0	0	0	0	0	0	0	0	0	0	0	0	0	0	0	0	35.87	FALSE	FALSE	FALSE	160	0.008
ASXL3p.Thr125Ser	ASXL3	0.00784808825956446	0.00519858598461218	0	0.023544264778693	NA	NA	NA	NA	NA	NA	0.011312905997992888	0.009597850081581726	Ser	Thr	TRUE	NA	1	0	0	0	0	0	0	0	0	0	0	0	0	0	0	0	0	0	0	0	0	0	0	0	0	0	0	0	0	0	0	0	1	0	0	0	0	0	0	0	0	0	0	0	0	0	0	0	0	0	0	0	0	0	0	0	0	0	0	0	0	0	0	0	0	0	36.63	FALSE	FALSE	FALSE	160	0.008
ATAD2Bp.Ala356Thr	ATAD2B	0.00784808825956446	0.00519858598461218	0	0.023544264778693	NA	NA	NA	NA	NA	NA	0.011312905997992888	0.009597850081581726	Thr	Ala	TRUE	NA	1	0	0	0	0	0	0	0	0	0	0	0	0	0	0	0	0	0	0	0	0	0	0	0	0	0	0	0	0	0	0	0	1	0	0	0	0	0	0	0	0	0	0	0	0	0	0	0	0	0	0	0	0	0	0	0	0	0	0	0	0	0	0	0	0	0	36.94	FALSE	FALSE	FALSE	160	0.008
ATAD2Bp.Gln695Ter	ATAD2B	0.00784808825956446	0.00519858598461218	0	0.023544264778693	NA	NA	NA	NA	NA	NA	0.011312905997992888	0.009597850081581726	Ter	Gln	FALSE	NA	1	0	0	0	0	0	0	0	0	0	0	0	0	0	0	0	0	0	0	0	0	0	0	0	0	0	0	0	0	0	0	0	1	0	0	0	0	0	0	0	0	0	0	0	0	0	0	0	0	0	0	0	0	0	0	0	0	0	0	0	0	0	0	0	0	0	37.29	FALSE	FALSE	FALSE	160	0.008
ATAD3Bp.Arg176Gln	ATAD3B	0.00784808825956446	0.00519858598461218	0	0.023544264778693	NA	NA	NA	NA	NA	NA	0.011312905997992888	0.009597850081581726	Gln	Arg	FALSE	NA	1	0	0	0	0	0	0	0	0	0	0	0	0	0	0	0	0	0	0	0	0	0	0	0	0	0	0	0	0	0	0	0	1	0	0	0	0	0	0	0	0	0	0	0	0	0	0	0	0	0	0	0	0	0	0	0	0	0	0	0	0	0	0	0	0	0	35.62	FALSE	FALSE	FALSE	160	0.008
ATF6p.Val453Met	ATF6	0.00784808825956446	0.00519858598461218	0	0.023544264778693	NA	NA	NA	NA	NA	NA	0.011312905997992888	0.009597850081581726	Met	Val	FALSE	NA	1	0	0	0	0	0	0	0	0	0	0	0	0	0	0	0	0	0	0	0	0	0	0	0	0	0	0	0	0	0	0	0	1	0	0	0	0	0	0	0	0	0	0	0	0	0	0	0	0	0	0	0	0	0	0	0	0	0	0	0	0	0	0	0	0	0	36.82	FALSE	FALSE	FALSE	160	0.008
ATF7IPp.Tyr689Ser	ATF7IP	0.00784808825956446	0.00519858598461218	0	0.023544264778693	NA	NA	NA	NA	NA	NA	0.011312905997992888	0.009597850081581726	Ser	Tyr	TRUE	NA	1	0	0	0	0	0	0	0	0	0	0	0	0	0	0	0	0	0	0	0	0	0	0	0	0	0	0	0	0	0	0	0	1	0	0	0	0	0	0	0	0	0	0	0	0	0	0	0	0	0	0	0	0	0	0	0	0	0	0	0	0	0	0	0	0	0	37.9	FALSE	FALSE	FALSE	160	0.008
ATF7p.Arg322Gln	ATF7	0.00784808825956446	0.00519858598461218	0	0.023544264778693	NA	NA	NA	NA	NA	NA	0.011312905997992888	0.009597850081581726	Gln	Arg	FALSE	NA	1	0	0	0	0	0	0	0	0	0	0	0	0	0	0	0	0	0	0	0	0	0	0	0	0	0	0	0	0	0	0	0	1	0	0	0	0	0	0	0	0	0	0	0	0	0	0	0	0	0	0	0	0	0	0	0	0	0	0	0	0	0	0	0	0	0	36.77	FALSE	FALSE	FALSE	160	0.008
ATF7p.Arg322Ter	ATF7	0.00784808825956446	0.00519858598461218	0	0.023544264778693	NA	NA	NA	NA	NA	NA	0.011312905997992888	0.009597850081581726	Ter	Arg	FALSE	NA	1	0	0	0	0	0	0	0	0	0	0	0	0	0	0	0	0	0	0	0	0	0	0	0	0	0	0	0	0	0	0	0	1	0	0	0	0	0	0	0	0	0	0	0	0	0	0	0	0	0	0	0	0	0	0	0	0	0	0	0	0	0	0	0	0	0	37.09	FALSE	FALSE	FALSE	160	0.008
ATF7p.Pro129Leu	ATF7	0.00784808825956446	0.00519858598461218	0	0.023544264778693	NA	NA	NA	NA	NA	NA	0.011312905997992888	0.009597850081581726	Leu	Pro	FALSE	NA	1	0	0	0	0	0	0	0	0	0	0	0	0	0	0	0	0	0	0	0	0	0	0	0	0	0	0	0	0	0	0	0	1	0	0	0	0	0	0	0	0	0	0	0	0	0	0	0	0	0	0	0	0	0	0	0	0	0	0	0	0	0	0	0	0	0	36.54	FALSE	FALSE	FALSE	160	0.008
ATG2Ap.Arg1784Gln	ATG2A	0.00784808825956446	0.00519858598461218	0	0.023544264778693	NA	NA	NA	NA	NA	NA	0.011312905997992888	0.009597850081581726	Gln	Arg	FALSE	NA	1	0	0	0	0	0	0	0	0	0	0	0	0	0	0	0	0	0	0	0	0	0	0	0	0	0	0	0	0	0	0	0	1	0	0	0	0	0	0	0	0	0	0	0	0	0	0	0	0	0	0	0	0	0	0	0	0	0	0	0	0	0	0	0	0	0	37.11	FALSE	FALSE	FALSE	160	0.008
ATG2Ap.Arg566Cys	ATG2A	0.00784808825956446	0.00519858598461218	0	0.023544264778693	NA	NA	NA	NA	NA	NA	0.011312905997992888	0.009597850081581726	Cys	Arg	TRUE	NA	1	0	0	0	0	0	0	0	0	0	0	0	0	0	0	0	0	0	0	0	0	0	0	0	0	0	0	0	0	0	0	0	1	0	0	0	0	0	0	0	0	0	0	0	0	0	0	0	0	0	0	0	0	0	0	0	0	0	0	0	0	0	0	0	0	0	37.05	FALSE	FALSE	FALSE	160	0.008
ATG2Bp.Val2028Met	ATG2B	0.00784808825956446	0.00519858598461218	0	0.023544264778693	NA	NA	NA	NA	NA	NA	0.011312905997992888	0.009597850081581726	Met	Val	FALSE	NA	1	0	0	0	0	0	0	0	0	0	0	0	0	0	0	0	0	0	0	0	0	0	0	0	0	0	0	0	0	0	0	0	1	0	0	0	0	0	0	0	0	0	0	0	0	0	0	0	0	0	0	0	0	0	0	0	0	0	0	0	0	0	0	0	0	0	36.88	FALSE	FALSE	FALSE	160	0.008
ATG4Bp.Ala14Gly	ATG4B	0.00784808825956446	0.00519858598461218	0	0.023544264778693	NA	NA	NA	NA	NA	NA	0.011312905997992888	0.009597850081581726	Gly	Ala	FALSE	NA	1	0	0	0	0	0	0	0	0	0	0	0	0	0	0	0	0	0	0	0	0	0	0	0	0	0	0	0	0	0	0	0	1	0	0	0	0	0	0	0	0	0	0	0	0	0	0	0	0	0	0	0	0	0	0	0	0	0	0	0	0	0	0	0	0	0	36.34	FALSE	FALSE	FALSE	160	0.008
ATG9Ap.Arg211His	ATG9A	0.00784808825956446	0.00519858598461218	0	0.023544264778693	NA	NA	NA	NA	NA	NA	0.011312905997992888	0.009597850081581726	His	Arg	TRUE	NA	1	0	0	0	0	0	0	0	0	0	0	0	0	0	0	0	0	0	0	0	0	0	0	0	0	0	0	0	0	0	0	0	1	0	0	0	0	0	0	0	0	0	0	0	0	0	0	0	0	0	0	0	0	0	0	0	0	0	0	0	0	0	0	0	0	0	36.05	FALSE	FALSE	FALSE	160	0.008
ATG9Bp.Pro378Leu	ATG9B	0.00784808825956446	0.00519858598461218	0	0.023544264778693	NA	NA	NA	NA	NA	NA	0.011312905997992888	0.009597850081581726	Leu	Pro	FALSE	NA	1	0	0	0	0	0	0	0	0	0	0	0	0	0	0	0	0	0	0	0	0	0	0	0	0	0	0	0	0	0	0	0	1	0	0	0	0	0	0	0	0	0	0	0	0	0	0	0	0	0	0	0	0	0	0	0	0	0	0	0	0	0	0	0	0	0	37.41	FALSE	FALSE	FALSE	160	0.008
ATG9Bp.Val735Gly	ATG9B	0.00784808825956446	0.00519858598461218	0	0.023544264778693	NA	NA	NA	NA	NA	NA	0.011312905997992888	0.009597850081581726	Gly	Val	FALSE	NA	1	0	0	0	0	0	0	0	0	0	0	0	0	0	0	0	0	0	0	0	0	0	0	0	0	0	0	0	0	0	0	0	1	0	0	0	0	0	0	0	0	0	0	0	0	0	0	0	0	0	0	0	0	0	0	0	0	0	0	0	0	0	0	0	0	0	36.62	FALSE	FALSE	FALSE	160	0.008
ATICp.Ile96Thr	ATIC	0.00784808825956446	0.00519858598461218	0	0.023544264778693	NA	NA	NA	NA	NA	NA	0.011312905997992888	0.009597850081581726	Thr	Ile	TRUE	1	1	0	0	0	0	0	0	0	0	0	0	0	0	0	0	0	0	0	0	0	0	0	0	0	0	0	0	0	0	0	0	0	1	0	0	0	0	0	0	0	0	0	0	0	0	0	0	0	0	0	0	0	0	0	0	0	0	0	0	0	0	0	0	0	0	0	36.99	FALSE	FALSE	FALSE	160	0.008
ATL1p.Ala2Thr	ATL1	0.00784808825956446	0.00519858598461218	0	0.023544264778693	NA	NA	NA	NA	NA	NA	0.011312905997992888	0.009597850081581726	Thr	Ala	TRUE	NA	1	0	0	0	0	0	0	0	0	0	0	0	0	0	0	0	0	0	0	0	0	0	0	0	0	0	0	0	0	0	0	0	1	0	0	0	0	0	0	0	0	0	0	0	0	0	0	0	0	0	0	0	0	0	0	0	0	0	0	0	0	0	0	0	0	0	36.83	FALSE	FALSE	FALSE	160	0.008
ATMINp.Asp123Tyr	ATMIN	0.00784808825956446	0.00519858598461218	0	0.023544264778693	NA	NA	NA	NA	NA	NA	0.011312905997992888	0.009597850081581726	Tyr	Asp	TRUE	NA	1	0	0	0	0	0	0	0	0	0	0	0	0	0	0	0	0	0	0	0	0	0	0	0	0	0	0	0	0	0	0	0	1	0	0	0	0	0	0	0	0	0	0	0	0	0	0	0	0	0	0	0	0	0	0	0	0	0	0	0	0	0	0	0	0	0	36.88	FALSE	FALSE	FALSE	160	0.008
ATMINp.Asp635Tyr	ATMIN	0.00784808825956446	0.00519858598461218	0	0.023544264778693	NA	NA	NA	NA	NA	NA	0.011312905997992888	0.009597850081581726	Tyr	Asp	TRUE	NA	1	0	0	0	0	0	0	0	0	0	0	0	0	0	0	0	0	0	0	0	0	0	0	0	0	0	0	0	0	0	0	0	1	0	0	0	0	0	0	0	0	0	0	0	0	0	0	0	0	0	0	0	0	0	0	0	0	0	0	0	0	0	0	0	0	0	35.660000000000004	FALSE	FALSE	FALSE	160	0.008
ATMINp.Thr502Met	ATMIN	0.00784808825956446	0.00519858598461218	0	0.023544264778693	NA	NA	NA	NA	NA	NA	0.011312905997992888	0.009597850081581726	Met	Thr	FALSE	NA	1	0	0	0	0	0	0	0	0	0	0	0	0	0	0	0	0	0	0	0	0	0	0	0	0	0	0	0	0	0	0	0	1	0	0	0	0	0	0	0	0	0	0	0	0	0	0	0	0	0	0	0	0	0	0	0	0	0	0	0	0	0	0	0	0	0	36.45	FALSE	FALSE	FALSE	160	0.008
ATMp.Gln1331Arg	ATM	0.00784808825956446	0.00519858598461218	0	0.023544264778693	NA	NA	NA	NA	NA	NA	0.011312905997992888	0.009597850081581726	Arg	Gln	TRUE	1	1	0	0	0	0	0	0	0	0	0	0	0	0	0	0	0	0	0	0	0	0	0	0	0	0	0	0	0	0	0	0	0	1	0	0	0	0	0	0	0	0	0	0	0	0	0	0	0	0	0	0	0	0	0	0	0	0	0	0	0	0	0	0	0	0	0	37.05	FALSE	FALSE	FALSE	160	0.008
ATMp.Glu2768Gln	ATM	0.00784808825956446	0.00519858598461218	0	0.023544264778693	NA	NA	NA	NA	NA	NA	0.011312905997992888	0.009597850081581726	Gln	Glu	FALSE	1	1	0	0	0	0	0	0	0	0	0	0	0	0	0	0	0	0	0	0	0	0	0	0	0	0	0	0	0	0	0	0	0	1	0	0	0	0	0	0	0	0	0	0	0	0	0	0	0	0	0	0	0	0	0	0	0	0	0	0	0	0	0	0	0	0	0	36.58	FALSE	FALSE	FALSE	160	0.008
ATMp.Leu1078Arg	ATM	0.00784808825956446	0.00519858598461218	0	0.023544264778693	NA	NA	NA	NA	NA	NA	0.011312905997992888	0.009597850081581726	Arg	Leu	TRUE	1	1	0	0	0	0	0	0	0	0	0	0	0	0	0	0	0	0	0	0	0	0	0	0	0	0	0	0	0	0	0	0	0	1	0	0	0	0	0	0	0	0	0	0	0	0	0	0	0	0	0	0	0	0	0	0	0	0	0	0	0	0	0	0	0	0	0	37.01	FALSE	FALSE	FALSE	160	0.008
ATMp.Ser1673Arg	ATM	0.00784808825956446	0.00519858598461218	0	0.023544264778693	NA	NA	NA	NA	NA	NA	0.011312905997992888	0.009597850081581726	Arg	Ser	TRUE	1	1	0	0	0	0	0	0	0	0	0	0	0	0	0	0	0	0	0	0	0	0	0	0	0	0	0	0	0	0	0	0	0	1	0	0	0	0	0	0	0	0	0	0	0	0	0	0	0	0	0	0	0	0	0	0	0	0	0	0	0	0	0	0	0	0	0	37.24	FALSE	FALSE	FALSE	160	0.008
ATMp.Thr1558Met	ATM	0.00784808825956446	0.00519858598461218	0	0.023544264778693	NA	NA	NA	NA	NA	NA	0.011312905997992888	0.009597850081581726	Met	Thr	FALSE	1	1	0	0	0	0	0	0	0	0	0	0	0	0	0	0	0	0	0	0	0	0	0	0	0	0	0	0	0	0	0	0	0	1	0	0	0	0	0	0	0	0	0	0	0	0	0	0	0	0	0	0	0	0	0	0	0	0	0	0	0	0	0	0	0	0	0	36.94	FALSE	FALSE	FALSE	160	0.008
ATN1p.Gly110Arg	ATN1	0.00784808825956446	0.00519858598461218	0	0.023544264778693	NA	NA	NA	NA	NA	NA	0.011312905997992888	0.009597850081581726	Arg	Gly	TRUE	NA	1	0	0	0	0	0	0	0	0	0	0	0	0	0	0	0	0	0	0	0	0	0	0	0	0	0	0	0	0	0	0	0	1	0	0	0	0	0	0	0	0	0	0	0	0	0	0	0	0	0	0	0	0	0	0	0	0	0	0	0	0	0	0	0	0	0	36.99	FALSE	FALSE	FALSE	160	0.008
ATN1p.Ser477Leu	ATN1	0.00784808825956446	0.00519858598461218	0	0.023544264778693	NA	NA	NA	NA	NA	NA	0.011312905997992888	0.009597850081581726	Leu	Ser	FALSE	NA	1	0	0	0	0	0	0	0	0	0	0	0	0	0	0	0	0	0	0	0	0	0	0	0	0	0	0	0	0	0	0	0	1	0	0	0	0	0	0	0	0	0	0	0	0	0	0	0	0	0	0	0	0	0	0	0	0	0	0	0	0	0	0	0	0	0	35.9	FALSE	FALSE	FALSE	160	0.008
ATOH7p.Arg52Cys	ATOH7	0.00784808825956446	0.00519858598461218	0	0.023544264778693	NA	NA	NA	NA	NA	NA	0.011312905997992888	0.009597850081581726	Cys	Arg	TRUE	NA	1	0	0	0	0	0	0	0	0	0	0	0	0	0	0	0	0	0	0	0	0	0	0	0	0	0	0	0	0	0	0	0	1	0	0	0	0	0	0	0	0	0	0	0	0	0	0	0	0	0	0	0	0	0	0	0	0	0	0	0	0	0	0	0	0	0	36.91	FALSE	FALSE	FALSE	160	0.008
ATP10Ap.Gln660His	ATP10A	0.00784808825956446	0.00519858598461218	0	0.023544264778693	NA	NA	NA	NA	NA	NA	0.011312905997992888	0.009597850081581726	His	Gln	TRUE	NA	1	0	0	0	0	0	0	0	0	0	0	0	0	0	0	0	0	0	0	0	0	0	0	0	0	0	0	0	0	0	0	0	1	0	0	0	0	0	0	0	0	0	0	0	0	0	0	0	0	0	0	0	0	0	0	0	0	0	0	0	0	0	0	0	0	0	38.07	FALSE	FALSE	FALSE	160	0.008
ATP10Ap.Glu821Asp	ATP10A	0.00784808825956446	0.00519858598461218	0	0.023544264778693	NA	NA	NA	NA	NA	NA	0.011312905997992888	0.009597850081581726	Asp	Glu	FALSE	NA	1	0	0	0	0	0	0	0	0	0	0	0	0	0	0	0	0	0	0	0	0	0	0	0	0	0	0	0	0	0	0	0	1	0	0	0	0	0	0	0	0	0	0	0	0	0	0	0	0	0	0	0	0	0	0	0	0	0	0	0	0	0	0	0	0	0	37.24	FALSE	FALSE	FALSE	160	0.008
ATP10Ap.Phe597Val	ATP10A	0.00784808825956446	0.00519858598461218	0	0.023544264778693	NA	NA	NA	NA	NA	NA	0.011312905997992888	0.009597850081581726	Val	Phe	FALSE	NA	1	0	0	0	0	0	0	0	0	0	0	0	0	0	0	0	0	0	0	0	0	0	0	0	0	0	0	0	0	0	0	0	1	0	0	0	0	0	0	0	0	0	0	0	0	0	0	0	0	0	0	0	0	0	0	0	0	0	0	0	0	0	0	0	0	0	37.19	FALSE	FALSE	FALSE	160	0.008
ATP10Ap.Ser961Ala	ATP10A	0.00784808825956446	0.00519858598461218	0	0.023544264778693	NA	NA	NA	NA	NA	NA	0.011312905997992888	0.009597850081581726	Ala	Ser	FALSE	NA	1	0	0	0	0	0	0	0	0	0	0	0	0	0	0	0	0	0	0	0	0	0	0	0	0	0	0	0	0	0	0	0	1	0	0	0	0	0	0	0	0	0	0	0	0	0	0	0	0	0	0	0	0	0	0	0	0	0	0	0	0	0	0	0	0	0	36.61	FALSE	FALSE	FALSE	160	0.008
ATP10Bp.Asp1085Asn	ATP10B	0.00784808825956446	0.00519858598461218	0	0.023544264778693	NA	NA	NA	NA	NA	NA	0.011312905997992888	0.009597850081581726	Asn	Asp	FALSE	NA	1	0	0	0	0	0	0	0	0	0	0	0	0	0	0	0	0	0	0	0	0	0	0	0	0	0	0	0	0	0	0	0	1	0	0	0	0	0	0	0	0	0	0	0	0	0	0	0	0	0	0	0	0	0	0	0	0	0	0	0	0	0	0	0	0	0	37.36	FALSE	FALSE	FALSE	160	0.008
ATP10Bp.Glu993Asp	ATP10B	0.00784808825956446	0.00519858598461218	0	0.023544264778693	NA	NA	NA	NA	NA	NA	0.011312905997992888	0.009597850081581726	Asp	Glu	FALSE	NA	1	0	0	0	0	0	0	0	0	0	0	0	0	0	0	0	0	0	0	0	0	0	0	0	0	0	0	0	0	0	0	0	1	0	0	0	0	0	0	0	0	0	0	0	0	0	0	0	0	0	0	0	0	0	0	0	0	0	0	0	0	0	0	0	0	0	37.03	FALSE	FALSE	FALSE	160	0.008
ATP10Bp.Lys1182Met	ATP10B	0.00784808825956446	0.00519858598461218	0	0.023544264778693	NA	NA	NA	NA	NA	NA	0.011312905997992888	0.009597850081581726	Met	Lys	FALSE	NA	1	0	0	0	0	0	0	0	0	0	0	0	0	0	0	0	0	0	0	0	0	0	0	0	0	0	0	0	0	0	0	0	1	0	0	0	0	0	0	0	0	0	0	0	0	0	0	0	0	0	0	0	0	0	0	0	0	0	0	0	0	0	0	0	0	0	36.2	FALSE	FALSE	FALSE	160	0.008
ATP10Dp.Arg840His	ATP10D	0.00784808825956446	0.00519858598461218	0	0.023544264778693	NA	NA	NA	NA	NA	NA	0.011312905997992888	0.009597850081581726	His	Arg	TRUE	NA	1	0	0	0	0	0	0	0	0	0	0	0	0	0	0	0	0	0	0	0	0	0	0	0	0	0	0	0	0	0	0	0	1	0	0	0	0	0	0	0	0	0	0	0	0	0	0	0	0	0	0	0	0	0	0	0	0	0	0	0	0	0	0	0	0	0	36.72	FALSE	FALSE	FALSE	160	0.008
ATP10Dp.Leu993Val	ATP10D	0.00784808825956446	0.00519858598461218	0	0.023544264778693	NA	NA	NA	NA	NA	NA	0.011312905997992888	0.009597850081581726	Val	Leu	FALSE	NA	1	0	0	0	0	0	0	0	0	0	0	0	0	0	0	0	0	0	0	0	0	0	0	0	0	0	0	0	0	0	0	0	1	0	0	0	0	0	0	0	0	0	0	0	0	0	0	0	0	0	0	0	0	0	0	0	0	0	0	0	0	0	0	0	0	0	36.74	FALSE	FALSE	FALSE	160	0.008
ATP11Bp.Trp513Ter	ATP11B	0.00784808825956446	0.00519858598461218	0	0.023544264778693	NA	NA	NA	NA	NA	NA	0.011312905997992888	0.009597850081581726	Ter	Trp	FALSE	NA	1	0	0	0	0	0	0	0	0	0	0	0	0	0	0	0	0	0	0	0	0	0	0	0	0	0	0	0	0	0	0	0	1	0	0	0	0	0	0	0	0	0	0	0	0	0	0	0	0	0	0	0	0	0	0	0	0	0	0	0	0	0	0	0	0	0	36.16	FALSE	FALSE	FALSE	160	0.008
ATP11Cp.Asn578Ser	ATP11C	0.00784808825956446	0.00519858598461218	0	0.023544264778693	NA	NA	NA	NA	NA	NA	0.011312905997992888	0.009597850081581726	Ser	Asn	TRUE	NA	1	0	0	0	0	0	0	0	0	0	0	0	0	0	0	0	0	0	0	0	0	0	0	0	0	0	0	0	0	0	0	0	1	0	0	0	0	0	0	0	0	0	0	0	0	0	0	0	0	0	0	0	0	0	0	0	0	0	0	0	0	0	0	0	0	0	37.13	FALSE	FALSE	FALSE	160	0.008
ATP12Ap.Gly148Ser	ATP12A	0.00784808825956446	0.00519858598461218	0	0.023544264778693	NA	NA	NA	NA	NA	NA	0.011312905997992888	0.009597850081581726	Ser	Gly	TRUE	NA	1	0	0	0	0	0	0	0	0	0	0	0	0	0	0	0	0	0	0	0	0	0	0	0	0	0	0	0	0	0	0	0	1	0	0	0	0	0	0	0	0	0	0	0	0	0	0	0	0	0	0	0	0	0	0	0	0	0	0	0	0	0	0	0	0	0	37.71	FALSE	FALSE	FALSE	160	0.008
ATP13A1p.Arg893Leu	ATP13A1	0.00784808825956446	0.00519858598461218	0	0.023544264778693	NA	NA	NA	NA	NA	NA	0.011312905997992888	0.009597850081581726	Leu	Arg	FALSE	NA	1	0	0	0	0	0	0	0	0	0	0	0	0	0	0	0	0	0	0	0	0	0	0	0	0	0	0	0	0	0	0	0	1	0	0	0	0	0	0	0	0	0	0	0	0	0	0	0	0	0	0	0	0	0	0	0	0	0	0	0	0	0	0	0	0	0	37.18	FALSE	FALSE	FALSE	160	0.008
ATP13A2p.Gln858His	ATP13A2	0.00784808825956446	0.00519858598461218	0	0.023544264778693	NA	NA	NA	NA	NA	NA	0.011312905997992888	0.009597850081581726	His	Gln	TRUE	NA	1	0	0	0	0	0	0	0	0	0	0	0	0	0	0	0	0	0	0	0	0	0	0	0	0	0	0	0	0	0	0	0	1	0	0	0	0	0	0	0	0	0	0	0	0	0	0	0	0	0	0	0	0	0	0	0	0	0	0	0	0	0	0	0	0	0	36.85	FALSE	FALSE	FALSE	160	0.008
ATP13A3p.Val274Asp	ATP13A3	0.00784808825956446	0.00519858598461218	0	0.023544264778693	NA	NA	NA	NA	NA	NA	0.011312905997992888	0.009597850081581726	Asp	Val	FALSE	NA	1	0	0	0	0	0	0	0	0	0	0	0	0	0	0	0	0	0	0	0	0	0	0	0	0	0	0	0	0	0	0	0	1	0	0	0	0	0	0	0	0	0	0	0	0	0	0	0	0	0	0	0	0	0	0	0	0	0	0	0	0	0	0	0	0	0	36.77	FALSE	FALSE	FALSE	160	0.008
ATP13A4p.Gly844Val	ATP13A4	0.00784808825956446	0.00519858598461218	0	0.023544264778693	NA	NA	NA	NA	NA	NA	0.011312905997992888	0.009597850081581726	Val	Gly	FALSE	NA	1	0	0	0	0	0	0	0	0	0	0	0	0	0	0	0	0	0	0	0	0	0	0	0	0	0	0	0	0	0	0	0	1	0	0	0	0	0	0	0	0	0	0	0	0	0	0	0	0	0	0	0	0	0	0	0	0	0	0	0	0	0	0	0	0	0	36.45	FALSE	FALSE	FALSE	160	0.008
ATP1A1p.Arg61Trp	ATP1A1	0.00784808825956446	0.00519858598461218	0	0.023544264778693	NA	NA	NA	NA	NA	NA	0.011312905997992888	0.009597850081581726	Trp	Arg	FALSE	1	1	0	0	0	0	0	0	0	0	0	0	0	0	0	0	0	0	0	0	0	0	0	0	0	0	0	0	0	0	0	0	0	1	0	0	0	0	0	0	0	0	0	0	0	0	0	0	0	0	0	0	0	0	0	0	0	0	0	0	0	0	0	0	0	0	0	36.87	FALSE	FALSE	FALSE	160	0.008
ATP1A2p.Glu459Gln	ATP1A2	0.00784808825956446	0.00519858598461218	0	0.023544264778693	NA	NA	NA	NA	NA	NA	0.011312905997992888	0.009597850081581726	Gln	Glu	FALSE	NA	1	0	0	0	0	0	0	0	0	0	0	0	0	0	0	0	0	0	0	0	0	0	0	0	0	0	0	0	0	0	0	0	1	0	0	0	0	0	0	0	0	0	0	0	0	0	0	0	0	0	0	0	0	0	0	0	0	0	0	0	0	0	0	0	0	0	36.52	FALSE	FALSE	FALSE	160	0.008
ATP1A2p.Lys89Thr	ATP1A2	0.00784808825956446	0.00519858598461218	0	0.023544264778693	NA	NA	NA	NA	NA	NA	0.011312905997992888	0.009597850081581726	Thr	Lys	TRUE	NA	1	0	0	0	0	0	0	0	0	0	0	0	0	0	0	0	0	0	0	0	0	0	0	0	0	0	0	0	0	0	0	0	1	0	0	0	0	0	0	0	0	0	0	0	0	0	0	0	0	0	0	0	0	0	0	0	0	0	0	0	0	0	0	0	0	0	35.800000000000004	FALSE	FALSE	FALSE	160	0.008
ATP1A4p.Arg438Gln	ATP1A4	0.00784808825956446	0.00519858598461218	0	0.023544264778693	NA	NA	NA	NA	NA	NA	0.011312905997992888	0.009597850081581726	Gln	Arg	FALSE	NA	1	0	0	0	0	0	0	0	0	0	0	0	0	0	0	0	0	0	0	0	0	0	0	0	0	0	0	0	0	0	0	0	1	0	0	0	0	0	0	0	0	0	0	0	0	0	0	0	0	0	0	0	0	0	0	0	0	0	0	0	0	0	0	0	0	0	36.34	FALSE	FALSE	FALSE	160	0.008
ATP1B1p.Cys276Ter	ATP1B1	0.00784808825956446	0.00519858598461218	0	0.023544264778693	NA	NA	NA	NA	NA	NA	0.011312905997992888	0.009597850081581726	Ter	Cys	FALSE	NA	1	0	0	0	0	0	0	0	0	0	0	0	0	0	0	0	0	0	0	0	0	0	0	0	0	0	0	0	0	0	0	0	1	0	0	0	0	0	0	0	0	0	0	0	0	0	0	0	0	0	0	0	0	0	0	0	0	0	0	0	0	0	0	0	0	0	36.89	FALSE	FALSE	FALSE	160	0.008
ATP1B4p.Asp191Tyr	ATP1B4	0.00784808825956446	0.00519858598461218	0	0.023544264778693	NA	NA	NA	NA	NA	NA	0.011312905997992888	0.009597850081581726	Tyr	Asp	TRUE	NA	1	0	0	0	0	0	0	0	0	0	0	0	0	0	0	0	0	0	0	0	0	0	0	0	0	0	0	0	0	0	0	0	1	0	0	0	0	0	0	0	0	0	0	0	0	0	0	0	0	0	0	0	0	0	0	0	0	0	0	0	0	0	0	0	0	0	36.75	FALSE	FALSE	FALSE	160	0.008
ATP2A1p.Ala501Val	ATP2A1	0.00784808825956446	0.00519858598461218	0	0.023544264778693	NA	NA	NA	NA	NA	NA	0.011312905997992888	0.009597850081581726	Val	Ala	FALSE	NA	1	0	0	0	0	0	0	0	0	0	0	0	0	0	0	0	0	0	0	0	0	0	0	0	0	0	0	0	0	0	0	0	1	0	0	0	0	0	0	0	0	0	0	0	0	0	0	0	0	0	0	0	0	0	0	0	0	0	0	0	0	0	0	0	0	0	37.22	FALSE	FALSE	FALSE	160	0.008
ATP2A2p.Asp1038Tyr	ATP2A2	0.00784808825956446	0.00519858598461218	0	0.023544264778693	NA	NA	NA	NA	NA	NA	0.011312905997992888	0.009597850081581726	Tyr	Asp	TRUE	NA	1	0	0	0	0	0	0	0	0	0	0	0	0	0	0	0	0	0	0	0	0	0	0	0	0	0	0	0	0	0	0	0	1	0	0	0	0	0	0	0	0	0	0	0	0	0	0	0	0	0	0	0	0	0	0	0	0	0	0	0	0	0	0	0	0	0	36.48	FALSE	FALSE	FALSE	160	0.008
ATP2A3p.Tyr837Ter	ATP2A3	0.00784808825956446	0.00519858598461218	0	0.023544264778693	NA	NA	NA	NA	NA	NA	0.011312905997992888	0.009597850081581726	Ter	Tyr	FALSE	NA	1	0	0	0	0	0	0	0	0	0	0	0	0	0	0	0	0	0	0	0	0	0	0	0	0	0	0	0	0	0	0	0	1	0	0	0	0	0	0	0	0	0	0	0	0	0	0	0	0	0	0	0	0	0	0	0	0	0	0	0	0	0	0	0	0	0	37.3	FALSE	FALSE	FALSE	160	0.008
ATP2B1p.Thr479Ile	ATP2B1	0.00784808825956446	0.00519858598461218	0	0.023544264778693	NA	NA	NA	NA	NA	NA	0.011312905997992888	0.009597850081581726	Ile	Thr	FALSE	NA	1	0	0	0	0	0	0	0	0	0	0	0	0	0	0	0	0	0	0	0	0	0	0	0	0	0	0	0	0	0	0	0	1	0	0	0	0	0	0	0	0	0	0	0	0	0	0	0	0	0	0	0	0	0	0	0	0	0	0	0	0	0	0	0	0	0	37.29	FALSE	FALSE	FALSE	160	0.008
ATP2B2p.Arg249His	ATP2B2	0.00784808825956446	0.00519858598461218	0	0.023544264778693	NA	NA	NA	NA	NA	NA	0.011312905997992888	0.009597850081581726	His	Arg	TRUE	NA	1	0	0	0	0	0	0	0	0	0	0	0	0	0	0	0	0	0	0	0	0	0	0	0	0	0	0	0	0	0	0	0	1	0	0	0	0	0	0	0	0	0	0	0	0	0	0	0	0	0	0	0	0	0	0	0	0	0	0	0	0	0	0	0	0	0	36.27	FALSE	FALSE	FALSE	160	0.008
ATP2B2p.Arg677Cys	ATP2B2	0.00784808825956446	0.00519858598461218	0	0.023544264778693	NA	NA	NA	NA	NA	NA	0.011312905997992888	0.009597850081581726	Cys	Arg	TRUE	NA	1	0	0	0	0	0	0	0	0	0	0	0	0	0	0	0	0	0	0	0	0	0	0	0	0	0	0	0	0	0	0	0	1	0	0	0	0	0	0	0	0	0	0	0	0	0	0	0	0	0	0	0	0	0	0	0	0	0	0	0	0	0	0	0	0	0	36.14	FALSE	FALSE	FALSE	160	0.008
ATP2B3p.Phe1147Cys	ATP2B3	0.00784808825956446	0.00519858598461218	0	0.023544264778693	NA	NA	NA	NA	NA	NA	0.011312905997992888	0.009597850081581726	Cys	Phe	TRUE	1	1	0	0	0	0	0	0	0	0	0	0	0	0	0	0	0	0	0	0	0	0	0	0	0	0	0	0	0	0	0	0	0	1	0	0	0	0	0	0	0	0	0	0	0	0	0	0	0	0	0	0	0	0	0	0	0	0	0	0	0	0	0	0	0	0	0	36.96	FALSE	FALSE	FALSE	160	0.008
ATP2B3p.Pro1132Thr	ATP2B3	0.00784808825956446	0.00519858598461218	0	0.023544264778693	NA	NA	NA	NA	NA	NA	0.011312905997992888	0.009597850081581726	Thr	Pro	TRUE	1	1	0	0	0	0	0	0	0	0	0	0	0	0	0	0	0	0	0	0	0	0	0	0	0	0	0	0	0	0	0	0	0	1	0	0	0	0	0	0	0	0	0	0	0	0	0	0	0	0	0	0	0	0	0	0	0	0	0	0	0	0	0	0	0	0	0	36.68	FALSE	FALSE	FALSE	160	0.008
ATP2B4p.Arg903His	ATP2B4	0.00784808825956446	0.00519858598461218	0	0.023544264778693	NA	NA	NA	NA	NA	NA	0.011312905997992888	0.009597850081581726	His	Arg	TRUE	NA	1	0	0	0	0	0	0	0	0	0	0	0	0	0	0	0	0	0	0	0	0	0	0	0	0	0	0	0	0	0	0	0	1	0	0	0	0	0	0	0	0	0	0	0	0	0	0	0	0	0	0	0	0	0	0	0	0	0	0	0	0	0	0	0	0	0	37.11	FALSE	FALSE	FALSE	160	0.008
ATP2B4p.Leu164Ser	ATP2B4	0.00784808825956446	0.00519858598461218	0	0.023544264778693	NA	NA	NA	NA	NA	NA	0.011312905997992888	0.009597850081581726	Ser	Leu	TRUE	NA	1	0	0	0	0	0	0	0	0	0	0	0	0	0	0	0	0	0	0	0	0	0	0	0	0	0	0	0	0	0	0	0	1	0	0	0	0	0	0	0	0	0	0	0	0	0	0	0	0	0	0	0	0	0	0	0	0	0	0	0	0	0	0	0	0	0	36.88	FALSE	FALSE	FALSE	160	0.008
ATP2B4p.Val855Met	ATP2B4	0.00784808825956446	0.00519858598461218	0	0.023544264778693	NA	NA	NA	NA	NA	NA	0.011312905997992888	0.009597850081581726	Met	Val	FALSE	NA	1	0	0	0	0	0	0	0	0	0	0	0	0	0	0	0	0	0	0	0	0	0	0	0	0	0	0	0	0	0	0	0	1	0	0	0	0	0	0	0	0	0	0	0	0	0	0	0	0	0	0	0	0	0	0	0	0	0	0	0	0	0	0	0	0	0	36.67	FALSE	FALSE	FALSE	160	0.008
ATP2C1p.Pro235Leu	ATP2C1	0.00784808825956446	0.00519858598461218	0	0.023544264778693	NA	NA	NA	NA	NA	NA	0.011312905997992888	0.009597850081581726	Leu	Pro	FALSE	NA	1	0	0	0	0	0	0	0	0	0	0	0	0	0	0	0	0	0	0	0	0	0	0	0	0	0	0	0	0	0	0	0	1	0	0	0	0	0	0	0	0	0	0	0	0	0	0	0	0	0	0	0	0	0	0	0	0	0	0	0	0	0	0	0	0	0	37.41	FALSE	FALSE	FALSE	160	0.008
ATP2C1p.Ser744Thr	ATP2C1	0.00784808825956446	0.00519858598461218	0	0.023544264778693	NA	NA	NA	NA	NA	NA	0.011312905997992888	0.009597850081581726	Thr	Ser	TRUE	NA	1	0	0	0	0	0	0	0	0	0	0	0	0	0	0	0	0	0	0	0	0	0	0	0	0	0	0	0	0	0	0	0	1	0	0	0	0	0	0	0	0	0	0	0	0	0	0	0	0	0	0	0	0	0	0	0	0	0	0	0	0	0	0	0	0	0	37.18	FALSE	FALSE	FALSE	160	0.008
ATP2C1p.Thr390Lys	ATP2C1	0.00784808825956446	0.00519858598461218	0	0.023544264778693	NA	NA	NA	NA	NA	NA	0.011312905997992888	0.009597850081581726	Lys	Thr	TRUE	NA	1	0	0	0	0	0	0	0	0	0	0	0	0	0	0	0	0	0	0	0	0	0	0	0	0	0	0	0	0	0	0	0	1	0	0	0	0	0	0	0	0	0	0	0	0	0	0	0	0	0	0	0	0	0	0	0	0	0	0	0	0	0	0	0	0	0	37.44	FALSE	FALSE	FALSE	160	0.008
ATP5F1p.Ala252Val	ATP5F1	0.00784808825956446	0.00519858598461218	0	0.023544264778693	NA	NA	NA	NA	NA	NA	0.011312905997992888	0.009597850081581726	Val	Ala	FALSE	NA	1	0	0	0	0	0	0	0	0	0	0	0	0	0	0	0	0	0	0	0	0	0	0	0	0	0	0	0	0	0	0	0	1	0	0	0	0	0	0	0	0	0	0	0	0	0	0	0	0	0	0	0	0	0	0	0	0	0	0	0	0	0	0	0	0	0	36.84	FALSE	FALSE	FALSE	160	0.008
ATP5J2-PTCD1p.Arg89Trp	ATP5J2-PTCD1	0.00784808825956446	0.00519858598461218	0	0.023544264778693	NA	NA	NA	NA	NA	NA	0.011312905997992888	0.009597850081581726	Trp	Arg	FALSE	NA	1	0	0	0	0	0	0	0	0	0	0	0	0	0	0	0	0	0	0	0	0	0	0	0	0	0	0	0	0	0	0	0	1	0	0	0	0	0	0	0	0	0	0	0	0	0	0	0	0	0	0	0	0	0	0	0	0	0	0	0	0	0	0	0	0	0	36.14	FALSE	FALSE	FALSE	160	0.008
ATP5SLp.Ala92Thr	ATP5SL	0.00784808825956446	0.00519858598461218	0	0.023544264778693	NA	NA	NA	NA	NA	NA	0.011312905997992888	0.009597850081581726	Thr	Ala	TRUE	NA	1	0	0	0	0	0	0	0	0	0	0	0	0	0	0	0	0	0	0	0	0	0	0	0	0	0	0	0	0	0	0	0	1	0	0	0	0	0	0	0	0	0	0	0	0	0	0	0	0	0	0	0	0	0	0	0	0	0	0	0	0	0	0	0	0	0	37.15	FALSE	FALSE	FALSE	160	0.008
ATP5SLp.Ser181Leu	ATP5SL	0.00784808825956446	0.00519858598461218	0	0.023544264778693	NA	NA	NA	NA	NA	NA	0.011312905997992888	0.009597850081581726	Leu	Ser	FALSE	NA	1	0	0	0	0	0	0	0	0	0	0	0	0	0	0	0	0	0	0	0	0	0	0	0	0	0	0	0	0	0	0	0	1	0	0	0	0	0	0	0	0	0	0	0	0	0	0	0	0	0	0	0	0	0	0	0	0	0	0	0	0	0	0	0	0	0	37.35	FALSE	FALSE	FALSE	160	0.008
ATP6AP2p.Glu18Gln	ATP6AP2	0.00784808825956446	0.00519858598461218	0	0.023544264778693	NA	NA	NA	NA	NA	NA	0.011312905997992888	0.009597850081581726	Gln	Glu	FALSE	NA	1	0	0	0	0	0	0	0	0	0	0	0	0	0	0	0	0	0	0	0	0	0	0	0	0	0	0	0	0	0	0	0	1	0	0	0	0	0	0	0	0	0	0	0	0	0	0	0	0	0	0	0	0	0	0	0	0	0	0	0	0	0	0	0	0	0	37.07	FALSE	FALSE	FALSE	160	0.008
ATP6V0A1p.Leu422Ser	ATP6V0A1	0.00784808825956446	0.00519858598461218	0	0.023544264778693	NA	NA	NA	NA	NA	NA	0.011312905997992888	0.009597850081581726	Ser	Leu	TRUE	NA	1	0	0	0	0	0	0	0	0	0	0	0	0	0	0	0	0	0	0	0	0	0	0	0	0	0	0	0	0	0	0	0	1	0	0	0	0	0	0	0	0	0	0	0	0	0	0	0	0	0	0	0	0	0	0	0	0	0	0	0	0	0	0	0	0	0	36.16	FALSE	FALSE	FALSE	160	0.008
ATP6V0A2p.Val556Met	ATP6V0A2	0.00784808825956446	0.00519858598461218	0	0.023544264778693	NA	NA	NA	NA	NA	NA	0.011312905997992888	0.009597850081581726	Met	Val	FALSE	NA	1	0	0	0	0	0	0	0	0	0	0	0	0	0	0	0	0	0	0	0	0	0	0	0	0	0	0	0	0	0	0	0	1	0	0	0	0	0	0	0	0	0	0	0	0	0	0	0	0	0	0	0	0	0	0	0	0	0	0	0	0	0	0	0	0	0	36.96	FALSE	FALSE	FALSE	160	0.008
ATP6V0A4p.Pro652Gln	ATP6V0A4	0.00784808825956446	0.00519858598461218	0	0.023544264778693	NA	NA	NA	NA	NA	NA	0.011312905997992888	0.009597850081581726	Gln	Pro	FALSE	NA	1	0	0	0	0	0	0	0	0	0	0	0	0	0	0	0	0	0	0	0	0	0	0	0	0	0	0	0	0	0	0	0	1	0	0	0	0	0	0	0	0	0	0	0	0	0	0	0	0	0	0	0	0	0	0	0	0	0	0	0	0	0	0	0	0	0	36.64	FALSE	FALSE	FALSE	160	0.008
ATP6V0D2p.Val11Met	ATP6V0D2	0.00784808825956446	0.00519858598461218	0	0.023544264778693	NA	NA	NA	NA	NA	NA	0.011312905997992888	0.009597850081581726	Met	Val	FALSE	NA	1	0	0	0	0	0	0	0	0	0	0	0	0	0	0	0	0	0	0	0	0	0	0	0	0	0	0	0	0	0	0	0	1	0	0	0	0	0	0	0	0	0	0	0	0	0	0	0	0	0	0	0	0	0	0	0	0	0	0	0	0	0	0	0	0	0	37.23	FALSE	FALSE	FALSE	160	0.008
ATP7Bp.Leu722Arg	ATP7B	0.00784808825956446	0.00519858598461218	0	0.023544264778693	NA	NA	NA	NA	NA	NA	0.011312905997992888	0.009597850081581726	Arg	Leu	TRUE	NA	1	0	0	0	0	0	0	0	0	0	0	0	0	0	0	0	0	0	0	0	0	0	0	0	0	0	0	0	0	0	0	0	1	0	0	0	0	0	0	0	0	0	0	0	0	0	0	0	0	0	0	0	0	0	0	0	0	0	0	0	0	0	0	0	0	0	36.26	FALSE	FALSE	FALSE	160	0.008
ATP8A1p.Glu669Ala	ATP8A1	0.00784808825956446	0.00519858598461218	0	0.023544264778693	NA	NA	NA	NA	NA	NA	0.011312905997992888	0.009597850081581726	Ala	Glu	FALSE	NA	1	0	0	0	0	0	0	0	0	0	0	0	0	0	0	0	0	0	0	0	0	0	0	0	0	0	0	0	0	0	0	0	1	0	0	0	0	0	0	0	0	0	0	0	0	0	0	0	0	0	0	0	0	0	0	0	0	0	0	0	0	0	0	0	0	0	36.73	FALSE	FALSE	FALSE	160	0.008
ATP8A2p.Gly822Ser	ATP8A2	0.00784808825956446	0.00519858598461218	0	0.023544264778693	NA	NA	NA	NA	NA	NA	0.011312905997992888	0.009597850081581726	Ser	Gly	TRUE	NA	1	0	0	0	0	0	0	0	0	0	0	0	0	0	0	0	0	0	0	0	0	0	0	0	0	0	0	0	0	0	0	0	1	0	0	0	0	0	0	0	0	0	0	0	0	0	0	0	0	0	0	0	0	0	0	0	0	0	0	0	0	0	0	0	0	0	36.79	FALSE	FALSE	FALSE	160	0.008
ATP8B2p.Gly293Ser	ATP8B2	0.00784808825956446	0.00519858598461218	0	0.023544264778693	NA	NA	NA	NA	NA	NA	0.011312905997992888	0.009597850081581726	Ser	Gly	TRUE	NA	1	0	0	0	0	0	0	0	0	0	0	0	0	0	0	0	0	0	0	0	0	0	0	0	0	0	0	0	0	0	0	0	1	0	0	0	0	0	0	0	0	0	0	0	0	0	0	0	0	0	0	0	0	0	0	0	0	0	0	0	0	0	0	0	0	0	37.36	FALSE	FALSE	FALSE	160	0.008
ATP8B2p.Leu305Arg	ATP8B2	0.00784808825956446	0.00519858598461218	0	0.023544264778693	NA	NA	NA	NA	NA	NA	0.011312905997992888	0.009597850081581726	Arg	Leu	TRUE	NA	1	0	0	0	0	0	0	0	0	0	0	0	0	0	0	0	0	0	0	0	0	0	0	0	0	0	0	0	0	0	0	0	1	0	0	0	0	0	0	0	0	0	0	0	0	0	0	0	0	0	0	0	0	0	0	0	0	0	0	0	0	0	0	0	0	0	36.81	FALSE	FALSE	FALSE	160	0.008
ATP8B3p.Arg342Cys	ATP8B3	0.00784808825956446	0.00519858598461218	0	0.023544264778693	NA	NA	NA	NA	NA	NA	0.011312905997992888	0.009597850081581726	Cys	Arg	TRUE	NA	1	0	0	0	0	0	0	0	0	0	0	0	0	0	0	0	0	0	0	0	0	0	0	0	0	0	0	0	0	0	0	0	1	0	0	0	0	0	0	0	0	0	0	0	0	0	0	0	0	0	0	0	0	0	0	0	0	0	0	0	0	0	0	0	0	0	37.03	FALSE	FALSE	FALSE	160	0.008
ATP8B3p.Gly338Ser	ATP8B3	0.00784808825956446	0.00519858598461218	0	0.023544264778693	NA	NA	NA	NA	NA	NA	0.011312905997992888	0.009597850081581726	Ser	Gly	TRUE	NA	1	0	0	0	0	0	0	0	0	0	0	0	0	0	0	0	0	0	0	0	0	0	0	0	0	0	0	0	0	0	0	0	1	0	0	0	0	0	0	0	0	0	0	0	0	0	0	0	0	0	0	0	0	0	0	0	0	0	0	0	0	0	0	0	0	0	36.14	FALSE	FALSE	FALSE	160	0.008
ATP8B4p.Arg1121Leu	ATP8B4	0.00784808825956446	0.00519858598461218	0	0.023544264778693	NA	NA	NA	NA	NA	NA	0.011312905997992888	0.009597850081581726	Leu	Arg	FALSE	NA	1	0	0	0	0	0	0	0	0	0	0	0	0	0	0	0	0	0	0	0	0	0	0	0	0	0	0	0	0	0	0	0	1	0	0	0	0	0	0	0	0	0	0	0	0	0	0	0	0	0	0	0	0	0	0	0	0	0	0	0	0	0	0	0	0	0	36.83	FALSE	FALSE	FALSE	160	0.008
ATP8B4p.Arg412Lys	ATP8B4	0.00784808825956446	0.00519858598461218	0	0.023544264778693	NA	NA	NA	NA	NA	NA	0.011312905997992888	0.009597850081581726	Lys	Arg	TRUE	NA	1	0	0	0	0	0	0	0	0	0	0	0	0	0	0	0	0	0	0	0	0	0	0	0	0	0	0	0	0	0	0	0	1	0	0	0	0	0	0	0	0	0	0	0	0	0	0	0	0	0	0	0	0	0	0	0	0	0	0	0	0	0	0	0	0	0	36.41	FALSE	FALSE	FALSE	160	0.008
ATP9Ap.Glu585Ter	ATP9A	0.00784808825956446	0.00519858598461218	0	0.023544264778693	NA	NA	NA	NA	NA	NA	0.011312905997992888	0.009597850081581726	Ter	Glu	FALSE	NA	1	0	0	0	0	0	0	0	0	0	0	0	0	0	0	0	0	0	0	0	0	0	0	0	0	0	0	0	0	0	0	0	1	0	0	0	0	0	0	0	0	0	0	0	0	0	0	0	0	0	0	0	0	0	0	0	0	0	0	0	0	0	0	0	0	0	36.22	FALSE	FALSE	FALSE	160	0.008
ATP9Ap.Gly354Asp	ATP9A	0.00784808825956446	0.00519858598461218	0	0.023544264778693	NA	NA	NA	NA	NA	NA	0.011312905997992888	0.009597850081581726	Asp	Gly	FALSE	NA	1	0	0	0	0	0	0	0	0	0	0	0	0	0	0	0	0	0	0	0	0	0	0	0	0	0	0	0	0	0	0	0	1	0	0	0	0	0	0	0	0	0	0	0	0	0	0	0	0	0	0	0	0	0	0	0	0	0	0	0	0	0	0	0	0	0	37.49	FALSE	FALSE	FALSE	160	0.008
ATP9Ap.Val755Ala	ATP9A	0.00784808825956446	0.00519858598461218	0	0.023544264778693	NA	NA	NA	NA	NA	NA	0.011312905997992888	0.009597850081581726	Ala	Val	FALSE	NA	1	0	0	0	0	0	0	0	0	0	0	0	0	0	0	0	0	0	0	0	0	0	0	0	0	0	0	0	0	0	0	0	1	0	0	0	0	0	0	0	0	0	0	0	0	0	0	0	0	0	0	0	0	0	0	0	0	0	0	0	0	0	0	0	0	0	37.32	FALSE	FALSE	FALSE	160	0.008
ATP9Bp.Val740Met	ATP9B	0.00784808825956446	0.00519858598461218	0	0.023544264778693	NA	NA	NA	NA	NA	NA	0.011312905997992888	0.009597850081581726	Met	Val	FALSE	NA	1	0	0	0	0	0	0	0	0	0	0	0	0	0	0	0	0	0	0	0	0	0	0	0	0	0	0	0	0	0	0	0	1	0	0	0	0	0	0	0	0	0	0	0	0	0	0	0	0	0	0	0	0	0	0	0	0	0	0	0	0	0	0	0	0	0	36.34	FALSE	FALSE	FALSE	160	0.008
ATPAF1p.Leu221Val	ATPAF1	0.00784808825956446	0.00519858598461218	0	0.023544264778693	NA	NA	NA	NA	NA	NA	0.011312905997992888	0.009597850081581726	Val	Leu	FALSE	NA	1	0	0	0	0	0	0	0	0	0	0	0	0	0	0	0	0	0	0	0	0	0	0	0	0	0	0	0	0	0	0	0	1	0	0	0	0	0	0	0	0	0	0	0	0	0	0	0	0	0	0	0	0	0	0	0	0	0	0	0	0	0	0	0	0	0	36.77	FALSE	FALSE	FALSE	160	0.008
ATRNL1p.Asn861Tyr	ATRNL1	0.00784808825956446	0.00519858598461218	0	0.023544264778693	NA	NA	NA	NA	NA	NA	0.011312905997992888	0.009597850081581726	Tyr	Asn	TRUE	NA	1	0	0	0	0	0	0	0	0	0	0	0	0	0	0	0	0	0	0	0	0	0	0	0	0	0	0	0	0	0	0	0	1	0	0	0	0	0	0	0	0	0	0	0	0	0	0	0	0	0	0	0	0	0	0	0	0	0	0	0	0	0	0	0	0	0	36.54	FALSE	FALSE	FALSE	160	0.008
ATRNL1p.Gln1089Lys	ATRNL1	0.00784808825956446	0.00519858598461218	0	0.023544264778693	NA	NA	NA	NA	NA	NA	0.011312905997992888	0.009597850081581726	Lys	Gln	TRUE	NA	1	0	0	0	0	0	0	0	0	0	0	0	0	0	0	0	0	0	0	0	0	0	0	0	0	0	0	0	0	0	0	0	1	0	0	0	0	0	0	0	0	0	0	0	0	0	0	0	0	0	0	0	0	0	0	0	0	0	0	0	0	0	0	0	0	0	36.76	FALSE	FALSE	FALSE	160	0.008
ATRNL1p.Pro1299Ala	ATRNL1	0.00784808825956446	0.00519858598461218	0	0.023544264778693	NA	NA	NA	NA	NA	NA	0.011312905997992888	0.009597850081581726	Ala	Pro	FALSE	NA	1	0	0	0	0	0	0	0	0	0	0	0	0	0	0	0	0	0	0	0	0	0	0	0	0	0	0	0	0	0	0	0	1	0	0	0	0	0	0	0	0	0	0	0	0	0	0	0	0	0	0	0	0	0	0	0	0	0	0	0	0	0	0	0	0	0	36.1	FALSE	FALSE	FALSE	160	0.008
ATRNp.Asp768Asn	ATRN	0.00784808825956446	0.00519858598461218	0	0.023544264778693	NA	NA	NA	NA	NA	NA	0.011312905997992888	0.009597850081581726	Asn	Asp	FALSE	NA	1	0	0	0	0	0	0	0	0	0	0	0	0	0	0	0	0	0	0	0	0	0	0	0	0	0	0	0	0	0	0	0	1	0	0	0	0	0	0	0	0	0	0	0	0	0	0	0	0	0	0	0	0	0	0	0	0	0	0	0	0	0	0	0	0	0	37.33	FALSE	FALSE	FALSE	160	0.008
ATRXp.Glu2381Lys	ATRX	0.00784808825956446	0.00519858598461218	0	0.023544264778693	NA	NA	NA	NA	NA	NA	0.011312905997992888	0.009597850081581726	Lys	Glu	TRUE	1	1	0	0	0	0	0	0	0	0	0	0	0	0	0	0	0	0	0	0	0	0	0	0	0	0	0	0	0	0	0	0	0	1	0	0	0	0	0	0	0	0	0	0	0	0	0	0	0	0	0	0	0	0	0	0	0	0	0	0	0	0	0	0	0	0	0	37.2	FALSE	FALSE	FALSE	160	0.008
ATRp.Thr1663Ala	ATR	0.00784808825956446	0.00519858598461218	0	0.023544264778693	NA	NA	NA	NA	NA	NA	0.011312905997992888	0.009597850081581726	Ala	Thr	FALSE	1	1	0	0	0	0	0	0	0	0	0	0	0	0	0	0	0	0	0	0	0	0	0	0	0	0	0	0	0	0	0	0	0	1	0	0	0	0	0	0	0	0	0	0	0	0	0	0	0	0	0	0	0	0	0	0	0	0	0	0	0	0	0	0	0	0	0	36.86	FALSE	FALSE	FALSE	160	0.008
ATXN10p.Pro236Ser	ATXN10	0.00784808825956446	0.00519858598461218	0	0.023544264778693	NA	NA	NA	NA	NA	NA	0.011312905997992888	0.009597850081581726	Ser	Pro	TRUE	NA	1	0	0	0	0	0	0	0	0	0	0	0	0	0	0	0	0	0	0	0	0	0	0	0	0	0	0	0	0	0	0	0	1	0	0	0	0	0	0	0	0	0	0	0	0	0	0	0	0	0	0	0	0	0	0	0	0	0	0	0	0	0	0	0	0	0	37.07	FALSE	FALSE	FALSE	160	0.008
ATXN1Lp.Glu498Asp	ATXN1L	0.00784808825956446	0.00519858598461218	0	0.023544264778693	NA	NA	NA	NA	NA	NA	0.011312905997992888	0.009597850081581726	Asp	Glu	FALSE	NA	1	0	0	0	0	0	0	0	0	0	0	0	0	0	0	0	0	0	0	0	0	0	0	0	0	0	0	0	0	0	0	0	1	0	0	0	0	0	0	0	0	0	0	0	0	0	0	0	0	0	0	0	0	0	0	0	0	0	0	0	0	0	0	0	0	0	36.97	FALSE	FALSE	FALSE	160	0.008
ATXN2p.Ser809Thr	ATXN2	0.00784808825956446	0.00519858598461218	0	0.023544264778693	NA	NA	NA	NA	NA	NA	0.011312905997992888	0.009597850081581726	Thr	Ser	TRUE	NA	1	0	0	0	0	0	0	0	0	0	0	0	0	0	0	0	0	0	0	0	0	0	0	0	0	0	0	0	0	0	0	0	1	0	0	0	0	0	0	0	0	0	0	0	0	0	0	0	0	0	0	0	0	0	0	0	0	0	0	0	0	0	0	0	0	0	36.93	FALSE	FALSE	FALSE	160	0.008
ATXN3p.Glu43Gln	ATXN3	0.00784808825956446	0.00519858598461218	0	0.023544264778693	NA	NA	NA	NA	NA	NA	0.011312905997992888	0.009597850081581726	Gln	Glu	FALSE	NA	1	0	0	0	0	0	0	0	0	0	0	0	0	0	0	0	0	0	0	0	0	0	0	0	0	0	0	0	0	0	0	0	1	0	0	0	0	0	0	0	0	0	0	0	0	0	0	0	0	0	0	0	0	0	0	0	0	0	0	0	0	0	0	0	0	0	37.22	FALSE	FALSE	FALSE	160	0.008
ATXN7L2p.Pro398Ser	ATXN7L2	0.00784808825956446	0.00519858598461218	0	0.023544264778693	NA	NA	NA	NA	NA	NA	0.011312905997992888	0.009597850081581726	Ser	Pro	TRUE	NA	1	0	0	0	0	0	0	0	0	0	0	0	0	0	0	0	0	0	0	0	0	0	0	0	0	0	0	0	0	0	0	0	1	0	0	0	0	0	0	0	0	0	0	0	0	0	0	0	0	0	0	0	0	0	0	0	0	0	0	0	0	0	0	0	0	0	36.16	FALSE	FALSE	FALSE	160	0.008
ATXN7L3p.Glu38Asp	ATXN7L3	0.00784808825956446	0.00519858598461218	0	0.023544264778693	NA	NA	NA	NA	NA	NA	0.011312905997992888	0.009597850081581726	Asp	Glu	FALSE	NA	1	0	0	0	0	0	0	0	0	0	0	0	0	0	0	0	0	0	0	0	0	0	0	0	0	0	0	0	0	0	0	0	1	0	0	0	0	0	0	0	0	0	0	0	0	0	0	0	0	0	0	0	0	0	0	0	0	0	0	0	0	0	0	0	0	0	37.15	FALSE	FALSE	FALSE	160	0.008
AUP1p.Arg150Thr	AUP1	0.00784808825956446	0.00519858598461218	0	0.023544264778693	NA	NA	NA	NA	NA	NA	0.011312905997992888	0.009597850081581726	Thr	Arg	TRUE	NA	1	0	0	0	0	0	0	0	0	0	0	0	0	0	0	0	0	0	0	0	0	0	0	0	0	0	0	0	0	0	0	0	1	0	0	0	0	0	0	0	0	0	0	0	0	0	0	0	0	0	0	0	0	0	0	0	0	0	0	0	0	0	0	0	0	0	36.73	FALSE	FALSE	FALSE	160	0.008
AURKAIP1p.Gly35Trp	AURKAIP1	0.00784808825956446	0.00519858598461218	0	0.023544264778693	NA	NA	NA	NA	NA	NA	0.011312905997992888	0.009597850081581726	Trp	Gly	FALSE	NA	1	0	0	0	0	0	0	0	0	0	0	0	0	0	0	0	0	0	0	0	0	0	0	0	0	0	0	0	0	0	0	0	1	0	0	0	0	0	0	0	0	0	0	0	0	0	0	0	0	0	0	0	0	0	0	0	0	0	0	0	0	0	0	0	0	0	36.87	FALSE	FALSE	FALSE	160	0.008
AURKAp.His68Gln	AURKA	0.00784808825956446	0.00519858598461218	0	0.023544264778693	NA	NA	NA	NA	NA	NA	0.011312905997992888	0.009597850081581726	Gln	His	FALSE	NA	1	0	0	0	0	0	0	0	0	0	0	0	0	0	0	0	0	0	0	0	0	0	0	0	0	0	0	0	0	0	0	0	1	0	0	0	0	0	0	0	0	0	0	0	0	0	0	0	0	0	0	0	0	0	0	0	0	0	0	0	0	0	0	0	0	0	35.88	FALSE	FALSE	FALSE	160	0.008
AURKCp.Asn171Thr	AURKC	0.00784808825956446	0.00519858598461218	0	0.023544264778693	NA	NA	NA	NA	NA	NA	0.011312905997992888	0.009597850081581726	Thr	Asn	TRUE	NA	1	0	0	0	0	0	0	0	0	0	0	0	0	0	0	0	0	0	0	0	0	0	0	0	0	0	0	0	0	0	0	0	1	0	0	0	0	0	0	0	0	0	0	0	0	0	0	0	0	0	0	0	0	0	0	0	0	0	0	0	0	0	0	0	0	0	37.12	FALSE	FALSE	FALSE	160	0.008
AUTS2p.Arg877Trp	AUTS2	0.00784808825956446	0.00519858598461218	0	0.023544264778693	NA	NA	NA	NA	NA	NA	0.011312905997992888	0.009597850081581726	Trp	Arg	FALSE	NA	1	0	0	0	0	0	0	0	0	0	0	0	0	0	0	0	0	0	0	0	0	0	0	0	0	0	0	0	0	0	0	0	1	0	0	0	0	0	0	0	0	0	0	0	0	0	0	0	0	0	0	0	0	0	0	0	0	0	0	0	0	0	0	0	0	0	37	FALSE	FALSE	FALSE	160	0.008
AUTS2p.Asp1113Asn	AUTS2	0.00784808825956446	0.00519858598461218	0	0.023544264778693	NA	NA	NA	NA	NA	NA	0.011312905997992888	0.009597850081581726	Asn	Asp	FALSE	NA	1	0	0	0	0	0	0	0	0	0	0	0	0	0	0	0	0	0	0	0	0	0	0	0	0	0	0	0	0	0	0	0	1	0	0	0	0	0	0	0	0	0	0	0	0	0	0	0	0	0	0	0	0	0	0	0	0	0	0	0	0	0	0	0	0	0	37.25	FALSE	FALSE	FALSE	160	0.008
AUTS2p.Pro621Ser	AUTS2	0.00784808825956446	0.00519858598461218	0	0.023544264778693	NA	NA	NA	NA	NA	NA	0.011312905997992888	0.009597850081581726	Ser	Pro	TRUE	NA	1	0	0	0	0	0	0	0	0	0	0	0	0	0	0	0	0	0	0	0	0	0	0	0	0	0	0	0	0	0	0	0	1	0	0	0	0	0	0	0	0	0	0	0	0	0	0	0	0	0	0	0	0	0	0	0	0	0	0	0	0	0	0	0	0	0	36.71	FALSE	FALSE	FALSE	160	0.008
AVL9p.Arg95Ter	AVL9	0.00784808825956446	0.00519858598461218	0	0.023544264778693	NA	NA	NA	NA	NA	NA	0.011312905997992888	0.009597850081581726	Ter	Arg	FALSE	NA	1	0	0	0	0	0	0	0	0	0	0	0	0	0	0	0	0	0	0	0	0	0	0	0	0	0	0	0	0	0	0	0	1	0	0	0	0	0	0	0	0	0	0	0	0	0	0	0	0	0	0	0	0	0	0	0	0	0	0	0	0	0	0	0	0	0	36.21	FALSE	FALSE	FALSE	160	0.008
AVPR1Ap.Asp121Ala	AVPR1A	0.00784808825956446	0.00519858598461218	0	0.023544264778693	NA	NA	NA	NA	NA	NA	0.011312905997992888	0.009597850081581726	Ala	Asp	FALSE	NA	1	0	0	0	0	0	0	0	0	0	0	0	0	0	0	0	0	0	0	0	0	0	0	0	0	0	0	0	0	0	0	0	1	0	0	0	0	0	0	0	0	0	0	0	0	0	0	0	0	0	0	0	0	0	0	0	0	0	0	0	0	0	0	0	0	0	36.93	FALSE	FALSE	FALSE	160	0.008
AVPR1Ap.Ser380Arg	AVPR1A	0.00784808825956446	0.00519858598461218	0	0.023544264778693	NA	NA	NA	NA	NA	NA	0.011312905997992888	0.009597850081581726	Arg	Ser	TRUE	NA	1	0	0	0	0	0	0	0	0	0	0	0	0	0	0	0	0	0	0	0	0	0	0	0	0	0	0	0	0	0	0	0	1	0	0	0	0	0	0	0	0	0	0	0	0	0	0	0	0	0	0	0	0	0	0	0	0	0	0	0	0	0	0	0	0	0	37.24	FALSE	FALSE	FALSE	160	0.008
AVPR2p.Met120Ile	AVPR2	0.00784808825956446	0.00519858598461218	0	0.023544264778693	NA	NA	NA	NA	NA	NA	0.011312905997992888	0.009597850081581726	Ile	Met	FALSE	NA	1	0	0	0	0	0	0	0	0	0	0	0	0	0	0	0	0	0	0	0	0	0	0	0	0	0	0	0	0	0	0	0	1	0	0	0	0	0	0	0	0	0	0	0	0	0	0	0	0	0	0	0	0	0	0	0	0	0	0	0	0	0	0	0	0	0	36.16	FALSE	FALSE	FALSE	160	0.008
AVPp.Asp162Asn	AVP	0.00784808825956446	0.00519858598461218	0	0.023544264778693	NA	NA	NA	NA	NA	NA	0.011312905997992888	0.009597850081581726	Asn	Asp	FALSE	NA	1	0	0	0	0	0	0	0	0	0	0	0	0	0	0	0	0	0	0	0	0	0	0	0	0	0	0	0	0	0	0	0	1	0	0	0	0	0	0	0	0	0	0	0	0	0	0	0	0	0	0	0	0	0	0	0	0	0	0	0	0	0	0	0	0	0	36.4	FALSE	FALSE	FALSE	160	0.008
AWAT1p.Arg246Cys	AWAT1	0.00784808825956446	0.00519858598461218	0	0.023544264778693	NA	NA	NA	NA	NA	NA	0.011312905997992888	0.009597850081581726	Cys	Arg	TRUE	NA	1	0	0	0	0	0	0	0	0	0	0	0	0	0	0	0	0	0	0	0	0	0	0	0	0	0	0	0	0	0	0	0	1	0	0	0	0	0	0	0	0	0	0	0	0	0	0	0	0	0	0	0	0	0	0	0	0	0	0	0	0	0	0	0	0	0	37.23	FALSE	FALSE	FALSE	160	0.008
AWAT1p.Trp72Gly	AWAT1	0.00784808825956446	0.00519858598461218	0	0.023544264778693	NA	NA	NA	NA	NA	NA	0.011312905997992888	0.009597850081581726	Gly	Trp	FALSE	NA	1	0	0	0	0	0	0	0	0	0	0	0	0	0	0	0	0	0	0	0	0	0	0	0	0	0	0	0	0	0	0	0	1	0	0	0	0	0	0	0	0	0	0	0	0	0	0	0	0	0	0	0	0	0	0	0	0	0	0	0	0	0	0	0	0	0	37.12	FALSE	FALSE	FALSE	160	0.008
AXDND1p.Tyr375Ser	AXDND1	0.00784808825956446	0.00519858598461218	0	0.023544264778693	NA	NA	NA	NA	NA	NA	0.011312905997992888	0.009597850081581726	Ser	Tyr	TRUE	NA	1	0	0	0	0	0	0	0	0	0	0	0	0	0	0	0	0	0	0	0	0	0	0	0	0	0	0	0	0	0	0	0	1	0	0	0	0	0	0	0	0	0	0	0	0	0	0	0	0	0	0	0	0	0	0	0	0	0	0	0	0	0	0	0	0	0	36.61	FALSE	FALSE	FALSE	160	0.008
AXIN2p.Gln731His	AXIN2	0.00784808825956446	0.00519858598461218	0	0.023544264778693	NA	NA	NA	NA	NA	NA	0.011312905997992888	0.009597850081581726	His	Gln	TRUE	1	1	0	0	0	0	0	0	0	0	0	0	0	0	0	0	0	0	0	0	0	0	0	0	0	0	0	0	0	0	0	0	0	1	0	0	0	0	0	0	0	0	0	0	0	0	0	0	0	0	0	0	0	0	0	0	0	0	0	0	0	0	0	0	0	0	0	36.73	FALSE	TRUE	FALSE	160	0.008
AXLp.Arg800Trp	AXL	0.00784808825956446	0.00519858598461218	0	0.023544264778693	NA	NA	NA	NA	NA	NA	0.011312905997992888	0.009597850081581726	Trp	Arg	FALSE	NA	1	0	0	0	0	0	0	0	0	0	0	0	0	0	0	0	0	0	0	0	0	0	0	0	0	0	0	0	0	0	0	0	1	0	0	0	0	0	0	0	0	0	0	0	0	0	0	0	0	0	0	0	0	0	0	0	0	0	0	0	0	0	0	0	0	0	36.14	FALSE	FALSE	FALSE	160	0.008
AZI1p.Glu959Lys	AZI1	0.00784808825956446	0.00519858598461218	0	0.023544264778693	NA	NA	NA	NA	NA	NA	0.011312905997992888	0.009597850081581726	Lys	Glu	TRUE	NA	1	0	0	0	0	0	0	0	0	0	0	0	0	0	0	0	0	0	0	0	0	0	0	0	0	0	0	0	0	0	0	0	1	0	0	0	0	0	0	0	0	0	0	0	0	0	0	0	0	0	0	0	0	0	0	0	0	0	0	0	0	0	0	0	0	0	37.16	FALSE	FALSE	FALSE	160	0.008
AZI2p.Trp158Ter	AZI2	0.00784808825956446	0.00519858598461218	0	0.023544264778693	NA	NA	NA	NA	NA	NA	0.011312905997992888	0.009597850081581726	Ter	Trp	FALSE	NA	1	0	0	0	0	0	0	0	0	0	0	0	0	0	0	0	0	0	0	0	0	0	0	0	0	0	0	0	0	0	0	0	1	0	0	0	0	0	0	0	0	0	0	0	0	0	0	0	0	0	0	0	0	0	0	0	0	0	0	0	0	0	0	0	0	0	36.78	FALSE	FALSE	FALSE	160	0.008
AZU1p.Ala65Thr	AZU1	0.00784808825956446	0.00519858598461218	0	0.023544264778693	NA	NA	NA	NA	NA	NA	0.011312905997992888	0.009597850081581726	Thr	Ala	TRUE	NA	1	0	0	0	0	0	0	0	0	0	0	0	0	0	0	0	0	0	0	0	0	0	0	0	0	0	0	0	0	0	0	0	1	0	0	0	0	0	0	0	0	0	0	0	0	0	0	0	0	0	0	0	0	0	0	0	0	0	0	0	0	0	0	0	0	0	36	FALSE	FALSE	FALSE	160	0.008
B3GNT6p.Ala54Thr	B3GNT6	0.00784808825956446	0.00519858598461218	0	0.023544264778693	NA	NA	NA	NA	NA	NA	0.011312905997992888	0.009597850081581726	Thr	Ala	TRUE	NA	1	0	0	0	0	0	0	0	0	0	0	0	0	0	0	0	0	0	0	0	0	0	0	0	0	0	0	0	0	0	0	0	1	0	0	0	0	0	0	0	0	0	0	0	0	0	0	0	0	0	0	0	0	0	0	0	0	0	0	0	0	0	0	0	0	0	36.04	FALSE	FALSE	FALSE	160	0.008
B4GALNT1p.Ala30Val	B4GALNT1	0.00784808825956446	0.00519858598461218	0	0.023544264778693	NA	NA	NA	NA	NA	NA	0.011312905997992888	0.009597850081581726	Val	Ala	FALSE	NA	1	0	0	0	0	0	0	0	0	0	0	0	0	0	0	0	0	0	0	0	0	0	0	0	0	0	0	0	0	0	0	0	1	0	0	0	0	0	0	0	0	0	0	0	0	0	0	0	0	0	0	0	0	0	0	0	0	0	0	0	0	0	0	0	0	0	37.23	FALSE	FALSE	FALSE	160	0.008
B4GALT1p.Asn305His	B4GALT1	0.00784808825956446	0.00519858598461218	0	0.023544264778693	NA	NA	NA	NA	NA	NA	0.011312905997992888	0.009597850081581726	His	Asn	TRUE	NA	1	0	0	0	0	0	0	0	0	0	0	0	0	0	0	0	0	0	0	0	0	0	0	0	0	0	0	0	0	0	0	0	1	0	0	0	0	0	0	0	0	0	0	0	0	0	0	0	0	0	0	0	0	0	0	0	0	0	0	0	0	0	0	0	0	0	37.29	FALSE	FALSE	FALSE	160	0.008
B9D2p.Thr151Ile	B9D2	0.00784808825956446	0.00519858598461218	0	0.023544264778693	NA	NA	NA	NA	NA	NA	0.011312905997992888	0.009597850081581726	Ile	Thr	FALSE	NA	1	0	0	0	0	0	0	0	0	0	0	0	0	0	0	0	0	0	0	0	0	0	0	0	0	0	0	0	0	0	0	0	1	0	0	0	0	0	0	0	0	0	0	0	0	0	0	0	0	0	0	0	0	0	0	0	0	0	0	0	0	0	0	0	0	0	36.92	FALSE	FALSE	FALSE	160	0.008
BAI1p.Arg603Gln	BAI1	0.00784808825956446	0.00519858598461218	0	0.023544264778693	NA	NA	NA	NA	NA	NA	0.011312905997992888	0.009597850081581726	Gln	Arg	FALSE	NA	1	0	0	0	0	0	0	0	0	0	0	0	0	0	0	0	0	0	0	0	0	0	0	0	0	0	0	0	0	0	0	0	1	0	0	0	0	0	0	0	0	0	0	0	0	0	0	0	0	0	0	0	0	0	0	0	0	0	0	0	0	0	0	0	0	0	36.54	FALSE	FALSE	FALSE	160	0.008
BAI1p.Arg698Gln	BAI1	0.00784808825956446	0.00519858598461218	0	0.023544264778693	NA	NA	NA	NA	NA	NA	0.011312905997992888	0.009597850081581726	Gln	Arg	FALSE	NA	1	0	0	0	0	0	0	0	0	0	0	0	0	0	0	0	0	0	0	0	0	0	0	0	0	0	0	0	0	0	0	0	1	0	0	0	0	0	0	0	0	0	0	0	0	0	0	0	0	0	0	0	0	0	0	0	0	0	0	0	0	0	0	0	0	0	36.9	FALSE	FALSE	FALSE	160	0.008
BAI1p.Thr890Met	BAI1	0.00784808825956446	0.00519858598461218	0	0.023544264778693	NA	NA	NA	NA	NA	NA	0.011312905997992888	0.009597850081581726	Met	Thr	FALSE	NA	1	0	0	0	0	0	0	0	0	0	0	0	0	0	0	0	0	0	0	0	0	0	0	0	0	0	0	0	0	0	0	0	1	0	0	0	0	0	0	0	0	0	0	0	0	0	0	0	0	0	0	0	0	0	0	0	0	0	0	0	0	0	0	0	0	0	36.95	FALSE	FALSE	FALSE	160	0.008
BAI2p.Arg210His	BAI2	0.00784808825956446	0.00519858598461218	0	0.023544264778693	NA	NA	NA	NA	NA	NA	0.011312905997992888	0.009597850081581726	His	Arg	TRUE	NA	1	0	0	0	0	0	0	0	0	0	0	0	0	0	0	0	0	0	0	0	0	0	0	0	0	0	0	0	0	0	0	0	1	0	0	0	0	0	0	0	0	0	0	0	0	0	0	0	0	0	0	0	0	0	0	0	0	0	0	0	0	0	0	0	0	0	36.12	FALSE	FALSE	FALSE	160	0.008
BAI3p.Ala340Ser	BAI3	0.00784808825956446	0.00519858598461218	0	0.023544264778693	NA	NA	NA	NA	NA	NA	0.011312905997992888	0.009597850081581726	Ser	Ala	TRUE	NA	1	0	0	0	0	0	0	0	0	0	0	0	0	0	0	0	0	0	0	0	0	0	0	0	0	0	0	0	0	0	0	0	1	0	0	0	0	0	0	0	0	0	0	0	0	0	0	0	0	0	0	0	0	0	0	0	0	0	0	0	0	0	0	0	0	0	37	FALSE	FALSE	FALSE	160	0.008
BAI3p.Arg368Ile	BAI3	0.00784808825956446	0.00519858598461218	0	0.023544264778693	NA	NA	NA	NA	NA	NA	0.011312905997992888	0.009597850081581726	Ile	Arg	FALSE	NA	1	0	0	0	0	0	0	0	0	0	0	0	0	0	0	0	0	0	0	0	0	0	0	0	0	0	0	0	0	0	0	0	1	0	0	0	0	0	0	0	0	0	0	0	0	0	0	0	0	0	0	0	0	0	0	0	0	0	0	0	0	0	0	0	0	0	36.92	FALSE	FALSE	FALSE	160	0.008
BAI3p.Glu655Asp	BAI3	0.00784808825956446	0.00519858598461218	0	0.023544264778693	NA	NA	NA	NA	NA	NA	0.011312905997992888	0.009597850081581726	Asp	Glu	FALSE	NA	1	0	0	0	0	0	0	0	0	0	0	0	0	0	0	0	0	0	0	0	0	0	0	0	0	0	0	0	0	0	0	0	1	0	0	0	0	0	0	0	0	0	0	0	0	0	0	0	0	0	0	0	0	0	0	0	0	0	0	0	0	0	0	0	0	0	36.75	FALSE	FALSE	FALSE	160	0.008
BAI3p.Glu679Asp	BAI3	0.00784808825956446	0.00519858598461218	0	0.023544264778693	NA	NA	NA	NA	NA	NA	0.011312905997992888	0.009597850081581726	Asp	Glu	FALSE	NA	1	0	0	0	0	0	0	0	0	0	0	0	0	0	0	0	0	0	0	0	0	0	0	0	0	0	0	0	0	0	0	0	1	0	0	0	0	0	0	0	0	0	0	0	0	0	0	0	0	0	0	0	0	0	0	0	0	0	0	0	0	0	0	0	0	0	37.33	FALSE	FALSE	FALSE	160	0.008
BAI3p.Thr415Lys	BAI3	0.00784808825956446	0.00519858598461218	0	0.023544264778693	NA	NA	NA	NA	NA	NA	0.011312905997992888	0.009597850081581726	Lys	Thr	TRUE	NA	1	0	0	0	0	0	0	0	0	0	0	0	0	0	0	0	0	0	0	0	0	0	0	0	0	0	0	0	0	0	0	0	1	0	0	0	0	0	0	0	0	0	0	0	0	0	0	0	0	0	0	0	0	0	0	0	0	0	0	0	0	0	0	0	0	0	36.8	FALSE	FALSE	FALSE	160	0.008
BAK1p.Gln153Ter	BAK1	0.00784808825956446	0.00519858598461218	0	0.023544264778693	NA	NA	NA	NA	NA	NA	0.011312905997992888	0.009597850081581726	Ter	Gln	FALSE	NA	1	0	0	0	0	0	0	0	0	0	0	0	0	0	0	0	0	0	0	0	0	0	0	0	0	0	0	0	0	0	0	0	1	0	0	0	0	0	0	0	0	0	0	0	0	0	0	0	0	0	0	0	0	0	0	0	0	0	0	0	0	0	0	0	0	0	36.21	FALSE	FALSE	FALSE	160	0.008
BAMBIp.Arg193His	BAMBI	0.00784808825956446	0.00519858598461218	0	0.023544264778693	NA	NA	NA	NA	NA	NA	0.011312905997992888	0.009597850081581726	His	Arg	TRUE	NA	1	0	0	0	0	0	0	0	0	0	0	0	0	0	0	0	0	0	0	0	0	0	0	0	0	0	0	0	0	0	0	0	1	0	0	0	0	0	0	0	0	0	0	0	0	0	0	0	0	0	0	0	0	0	0	0	0	0	0	0	0	0	0	0	0	0	36.24	FALSE	FALSE	FALSE	160	0.008
BAMBIp.Glu223Gly	BAMBI	0.00784808825956446	0.00519858598461218	0	0.023544264778693	NA	NA	NA	NA	NA	NA	0.011312905997992888	0.009597850081581726	Gly	Glu	FALSE	NA	1	0	0	0	0	0	0	0	0	0	0	0	0	0	0	0	0	0	0	0	0	0	0	0	0	0	0	0	0	0	0	0	1	0	0	0	0	0	0	0	0	0	0	0	0	0	0	0	0	0	0	0	0	0	0	0	0	0	0	0	0	0	0	0	0	0	37.19	FALSE	FALSE	FALSE	160	0.008
BANF2p.Ala39Thr	BANF2	0.00784808825956446	0.00519858598461218	0	0.023544264778693	NA	NA	NA	NA	NA	NA	0.011312905997992888	0.009597850081581726	Thr	Ala	TRUE	NA	1	0	0	0	0	0	0	0	0	0	0	0	0	0	0	0	0	0	0	0	0	0	0	0	0	0	0	0	0	0	0	0	1	0	0	0	0	0	0	0	0	0	0	0	0	0	0	0	0	0	0	0	0	0	0	0	0	0	0	0	0	0	0	0	0	0	36.19	FALSE	FALSE	FALSE	160	0.008
BANK1p.Glu733Asp	BANK1	0.00784808825956446	0.00519858598461218	0	0.023544264778693	NA	NA	NA	NA	NA	NA	0.011312905997992888	0.009597850081581726	Asp	Glu	FALSE	NA	1	0	0	0	0	0	0	0	0	0	0	0	0	0	0	0	0	0	0	0	0	0	0	0	0	0	0	0	0	0	0	0	1	0	0	0	0	0	0	0	0	0	0	0	0	0	0	0	0	0	0	0	0	0	0	0	0	0	0	0	0	0	0	0	0	0	36.25	FALSE	FALSE	FALSE	160	0.008
BANK1p.Leu343Arg	BANK1	0.00784808825956446	0.00519858598461218	0	0.023544264778693	NA	NA	NA	NA	NA	NA	0.011312905997992888	0.009597850081581726	Arg	Leu	TRUE	NA	1	0	0	0	0	0	0	0	0	0	0	0	0	0	0	0	0	0	0	0	0	0	0	0	0	0	0	0	0	0	0	0	1	0	0	0	0	0	0	0	0	0	0	0	0	0	0	0	0	0	0	0	0	0	0	0	0	0	0	0	0	0	0	0	0	0	36.17	FALSE	FALSE	FALSE	160	0.008
BANK1p.Pro95Ser	BANK1	0.00784808825956446	0.00519858598461218	0	0.023544264778693	NA	NA	NA	NA	NA	NA	0.011312905997992888	0.009597850081581726	Ser	Pro	TRUE	NA	1	0	0	0	0	0	0	0	0	0	0	0	0	0	0	0	0	0	0	0	0	0	0	0	0	0	0	0	0	0	0	0	1	0	0	0	0	0	0	0	0	0	0	0	0	0	0	0	0	0	0	0	0	0	0	0	0	0	0	0	0	0	0	0	0	0	36.46	FALSE	FALSE	FALSE	160	0.008
BARD1p.His606Asn	BARD1	0.00784808825956446	0.00519858598461218	0	0.023544264778693	NA	NA	NA	NA	NA	NA	0.011312905997992888	0.009597850081581726	Asn	His	FALSE	1	1	0	0	0	0	0	0	0	0	0	0	0	0	0	0	0	0	0	0	0	0	0	0	0	0	0	0	0	0	0	0	0	1	0	0	0	0	0	0	0	0	0	0	0	0	0	0	0	0	0	0	0	0	0	0	0	0	0	0	0	0	0	0	0	0	0	36.92	FALSE	FALSE	FALSE	160	0.008
BARD1p.Thr267Lys	BARD1	0.00784808825956446	0.00519858598461218	0	0.023544264778693	NA	NA	NA	NA	NA	NA	0.011312905997992888	0.009597850081581726	Lys	Thr	TRUE	1	1	0	0	0	0	0	0	0	0	0	0	0	0	0	0	0	0	0	0	0	0	0	0	0	0	0	0	0	0	0	0	0	1	0	0	0	0	0	0	0	0	0	0	0	0	0	0	0	0	0	0	0	0	0	0	0	0	0	0	0	0	0	0	0	0	0	35.660000000000004	FALSE	FALSE	FALSE	160	0.008
BARHL1p.Ala212Thr	BARHL1	0.00784808825956446	0.00519858598461218	0	0.023544264778693	NA	NA	NA	NA	NA	NA	0.011312905997992888	0.009597850081581726	Thr	Ala	TRUE	NA	1	0	0	0	0	0	0	0	0	0	0	0	0	0	0	0	0	0	0	0	0	0	0	0	0	0	0	0	0	0	0	0	1	0	0	0	0	0	0	0	0	0	0	0	0	0	0	0	0	0	0	0	0	0	0	0	0	0	0	0	0	0	0	0	0	0	36.29	FALSE	FALSE	FALSE	160	0.008
BATFp.Ala66Val	BATF	0.00784808825956446	0.00519858598461218	0	0.023544264778693	NA	NA	NA	NA	NA	NA	0.011312905997992888	0.009597850081581726	Val	Ala	FALSE	NA	1	0	0	0	0	0	0	0	0	0	0	0	0	0	0	0	0	0	0	0	0	0	0	0	0	0	0	0	0	0	0	0	1	0	0	0	0	0	0	0	0	0	0	0	0	0	0	0	0	0	0	0	0	0	0	0	0	0	0	0	0	0	0	0	0	0	35.77	FALSE	FALSE	FALSE	160	0.008
BAXp.Ala82Thr	BAX	0.00784808825956446	0.00519858598461218	0	0.023544264778693	NA	NA	NA	NA	NA	NA	0.011312905997992888	0.009597850081581726	Thr	Ala	TRUE	1	1	0	0	0	0	0	0	0	0	0	0	0	0	0	0	0	0	0	0	0	0	0	0	0	0	0	0	0	0	0	0	0	1	0	0	0	0	0	0	0	0	0	0	0	0	0	0	0	0	0	0	0	0	0	0	0	0	0	0	0	0	0	0	0	0	0	36.65	FALSE	FALSE	FALSE	160	0.008
BAZ1Bp.Ser166Tyr	BAZ1B	0.00784808825956446	0.00519858598461218	0	0.023544264778693	NA	NA	NA	NA	NA	NA	0.011312905997992888	0.009597850081581726	Tyr	Ser	TRUE	NA	1	0	0	0	0	0	0	0	0	0	0	0	0	0	0	0	0	0	0	0	0	0	0	0	0	0	0	0	0	0	0	0	1	0	0	0	0	0	0	0	0	0	0	0	0	0	0	0	0	0	0	0	0	0	0	0	0	0	0	0	0	0	0	0	0	0	36.92	FALSE	FALSE	FALSE	160	0.008
BAZ2Ap.Arg1831Gln	BAZ2A	0.00784808825956446	0.00519858598461218	0	0.023544264778693	NA	NA	NA	NA	NA	NA	0.011312905997992888	0.009597850081581726	Gln	Arg	FALSE	NA	1	0	0	0	0	0	0	0	0	0	0	0	0	0	0	0	0	0	0	0	0	0	0	0	0	0	0	0	0	0	0	0	1	0	0	0	0	0	0	0	0	0	0	0	0	0	0	0	0	0	0	0	0	0	0	0	0	0	0	0	0	0	0	0	0	0	35.38	FALSE	FALSE	FALSE	160	0.008
BAZ2Ap.Leu887Val	BAZ2A	0.00784808825956446	0.00519858598461218	0	0.023544264778693	NA	NA	NA	NA	NA	NA	0.011312905997992888	0.009597850081581726	Val	Leu	FALSE	NA	1	0	0	0	0	0	0	0	0	0	0	0	0	0	0	0	0	0	0	0	0	0	0	0	0	0	0	0	0	0	0	0	1	0	0	0	0	0	0	0	0	0	0	0	0	0	0	0	0	0	0	0	0	0	0	0	0	0	0	0	0	0	0	0	0	0	36.46	FALSE	FALSE	FALSE	160	0.008
BAZ2Bp.Glu1662Lys	BAZ2B	0.00784808825956446	0.00519858598461218	0	0.023544264778693	NA	NA	NA	NA	NA	NA	0.011312905997992888	0.009597850081581726	Lys	Glu	TRUE	NA	1	0	0	0	0	0	0	0	0	0	0	0	0	0	0	0	0	0	0	0	0	0	0	0	0	0	0	0	0	0	0	0	1	0	0	0	0	0	0	0	0	0	0	0	0	0	0	0	0	0	0	0	0	0	0	0	0	0	0	0	0	0	0	0	0	0	36.65	FALSE	FALSE	FALSE	160	0.008
BAZ2Bp.Ile455Leu	BAZ2B	0.00784808825956446	0.00519858598461218	0	0.023544264778693	NA	NA	NA	NA	NA	NA	0.011312905997992888	0.009597850081581726	Leu	Ile	FALSE	NA	1	0	0	0	0	0	0	0	0	0	0	0	0	0	0	0	0	0	0	0	0	0	0	0	0	0	0	0	0	0	0	0	1	0	0	0	0	0	0	0	0	0	0	0	0	0	0	0	0	0	0	0	0	0	0	0	0	0	0	0	0	0	0	0	0	0	36.92	FALSE	FALSE	FALSE	160	0.008
BAZ2Bp.Leu1125Trp	BAZ2B	0.00784808825956446	0.00519858598461218	0	0.023544264778693	NA	NA	NA	NA	NA	NA	0.011312905997992888	0.009597850081581726	Trp	Leu	FALSE	NA	1	0	0	0	0	0	0	0	0	0	0	0	0	0	0	0	0	0	0	0	0	0	0	0	0	0	0	0	0	0	0	0	1	0	0	0	0	0	0	0	0	0	0	0	0	0	0	0	0	0	0	0	0	0	0	0	0	0	0	0	0	0	0	0	0	0	36.9	FALSE	FALSE	FALSE	160	0.008
BAZ2Bp.Lys1845Arg	BAZ2B	0.00784808825956446	0.00519858598461218	0	0.023544264778693	NA	NA	NA	NA	NA	NA	0.011312905997992888	0.009597850081581726	Arg	Lys	TRUE	NA	1	0	0	0	0	0	0	0	0	0	0	0	0	0	0	0	0	0	0	0	0	0	0	0	0	0	0	0	0	0	0	0	1	0	0	0	0	0	0	0	0	0	0	0	0	0	0	0	0	0	0	0	0	0	0	0	0	0	0	0	0	0	0	0	0	0	37.42	FALSE	FALSE	FALSE	160	0.008
BBOX1p.Asp42Gly	BBOX1	0.00784808825956446	0.00519858598461218	0	0.023544264778693	NA	NA	NA	NA	NA	NA	0.011312905997992888	0.009597850081581726	Gly	Asp	FALSE	NA	1	0	0	0	0	0	0	0	0	0	0	0	0	0	0	0	0	0	0	0	0	0	0	0	0	0	0	0	0	0	0	0	1	0	0	0	0	0	0	0	0	0	0	0	0	0	0	0	0	0	0	0	0	0	0	0	0	0	0	0	0	0	0	0	0	0	36.57	FALSE	FALSE	FALSE	160	0.008
BBS10p.Arg249His	BBS10	0.00784808825956446	0.00519858598461218	0	0.023544264778693	NA	NA	NA	NA	NA	NA	0.011312905997992888	0.009597850081581726	His	Arg	TRUE	NA	1	0	0	0	0	0	0	0	0	0	0	0	0	0	0	0	0	0	0	0	0	0	0	0	0	0	0	0	0	0	0	0	1	0	0	0	0	0	0	0	0	0	0	0	0	0	0	0	0	0	0	0	0	0	0	0	0	0	0	0	0	0	0	0	0	0	36.27	FALSE	FALSE	FALSE	160	0.008
BBS12p.Gln596Arg	BBS12	0.00784808825956446	0.00519858598461218	0	0.023544264778693	NA	NA	NA	NA	NA	NA	0.011312905997992888	0.009597850081581726	Arg	Gln	TRUE	NA	1	0	0	0	0	0	0	0	0	0	0	0	0	0	0	0	0	0	0	0	0	0	0	0	0	0	0	0	0	0	0	0	1	0	0	0	0	0	0	0	0	0	0	0	0	0	0	0	0	0	0	0	0	0	0	0	0	0	0	0	0	0	0	0	0	0	37.52	FALSE	FALSE	FALSE	160	0.008
BBS1p.Arg146Ter	BBS1	0.00784808825956446	0.00519858598461218	0	0.023544264778693	NA	NA	NA	NA	NA	NA	0.011312905997992888	0.009597850081581726	Ter	Arg	FALSE	NA	1	0	0	0	0	0	0	0	0	0	0	0	0	0	0	0	0	0	0	0	0	0	0	0	0	0	0	0	0	0	0	0	1	0	0	0	0	0	0	0	0	0	0	0	0	0	0	0	0	0	0	0	0	0	0	0	0	0	0	0	0	0	0	0	0	0	37.54	FALSE	FALSE	FALSE	160	0.008
BBS2p.Ile567Thr	BBS2	0.00784808825956446	0.00519858598461218	0	0.023544264778693	NA	NA	NA	NA	NA	NA	0.011312905997992888	0.009597850081581726	Thr	Ile	TRUE	NA	1	0	0	0	0	0	0	0	0	0	0	0	0	0	0	0	0	0	0	0	0	0	0	0	0	0	0	0	0	0	0	0	1	0	0	0	0	0	0	0	0	0	0	0	0	0	0	0	0	0	0	0	0	0	0	0	0	0	0	0	0	0	0	0	0	0	37	FALSE	FALSE	FALSE	160	0.008
BBS4p.Gln466Glu	BBS4	0.00784808825956446	0.00519858598461218	0	0.023544264778693	NA	NA	NA	NA	NA	NA	0.011312905997992888	0.009597850081581726	Glu	Gln	FALSE	NA	1	0	0	0	0	0	0	0	0	0	0	0	0	0	0	0	0	0	0	0	0	0	0	0	0	0	0	0	0	0	0	0	1	0	0	0	0	0	0	0	0	0	0	0	0	0	0	0	0	0	0	0	0	0	0	0	0	0	0	0	0	0	0	0	0	0	36.74	FALSE	FALSE	FALSE	160	0.008
BBS5p.Val339Leu	BBS5	0.00784808825956446	0.00519858598461218	0	0.023544264778693	NA	NA	NA	NA	NA	NA	0.011312905997992888	0.009597850081581726	Leu	Val	FALSE	NA	1	0	0	0	0	0	0	0	0	0	0	0	0	0	0	0	0	0	0	0	0	0	0	0	0	0	0	0	0	0	0	0	1	0	0	0	0	0	0	0	0	0	0	0	0	0	0	0	0	0	0	0	0	0	0	0	0	0	0	0	0	0	0	0	0	0	36.76	FALSE	FALSE	FALSE	160	0.008
BBS7p.Ala31Asp	BBS7	0.00784808825956446	0.00519858598461218	0	0.023544264778693	NA	NA	NA	NA	NA	NA	0.011312905997992888	0.009597850081581726	Asp	Ala	FALSE	NA	1	0	0	0	0	0	0	0	0	0	0	0	0	0	0	0	0	0	0	0	0	0	0	0	0	0	0	0	0	0	0	0	1	0	0	0	0	0	0	0	0	0	0	0	0	0	0	0	0	0	0	0	0	0	0	0	0	0	0	0	0	0	0	0	0	0	36.75	FALSE	FALSE	FALSE	160	0.008
BBS7p.Gln353Lys	BBS7	0.00784808825956446	0.00519858598461218	0	0.023544264778693	NA	NA	NA	NA	NA	NA	0.011312905997992888	0.009597850081581726	Lys	Gln	TRUE	NA	1	0	0	0	0	0	0	0	0	0	0	0	0	0	0	0	0	0	0	0	0	0	0	0	0	0	0	0	0	0	0	0	1	0	0	0	0	0	0	0	0	0	0	0	0	0	0	0	0	0	0	0	0	0	0	0	0	0	0	0	0	0	0	0	0	0	37.48	FALSE	FALSE	FALSE	160	0.008
BBS9p.Leu326Arg	BBS9	0.00784808825956446	0.00519858598461218	0	0.023544264778693	NA	NA	NA	NA	NA	NA	0.011312905997992888	0.009597850081581726	Arg	Leu	TRUE	NA	1	0	0	0	0	0	0	0	0	0	0	0	0	0	0	0	0	0	0	0	0	0	0	0	0	0	0	0	0	0	0	0	1	0	0	0	0	0	0	0	0	0	0	0	0	0	0	0	0	0	0	0	0	0	0	0	0	0	0	0	0	0	0	0	0	0	37.28	FALSE	FALSE	FALSE	160	0.008
BBS9p.Ser880Ala	BBS9	0.00784808825956446	0.00519858598461218	0	0.023544264778693	NA	NA	NA	NA	NA	NA	0.011312905997992888	0.009597850081581726	Ala	Ser	FALSE	NA	1	0	0	0	0	0	0	0	0	0	0	0	0	0	0	0	0	0	0	0	0	0	0	0	0	0	0	0	0	0	0	0	1	0	0	0	0	0	0	0	0	0	0	0	0	0	0	0	0	0	0	0	0	0	0	0	0	0	0	0	0	0	0	0	0	0	36.87	FALSE	FALSE	FALSE	160	0.008
BCAP29p.Gly17Ter	BCAP29	0.00784808825956446	0.00519858598461218	0	0.023544264778693	NA	NA	NA	NA	NA	NA	0.011312905997992888	0.009597850081581726	Ter	Gly	FALSE	NA	1	0	0	0	0	0	0	0	0	0	0	0	0	0	0	0	0	0	0	0	0	0	0	0	0	0	0	0	0	0	0	0	1	0	0	0	0	0	0	0	0	0	0	0	0	0	0	0	0	0	0	0	0	0	0	0	0	0	0	0	0	0	0	0	0	0	37.39	FALSE	FALSE	FALSE	160	0.008
BCAR1p.Arg752Gln	BCAR1	0.00784808825956446	0.00519858598461218	0	0.023544264778693	NA	NA	NA	NA	NA	NA	0.011312905997992888	0.009597850081581726	Gln	Arg	FALSE	NA	1	0	0	0	0	0	0	0	0	0	0	0	0	0	0	0	0	0	0	0	0	0	0	0	0	0	0	0	0	0	0	0	1	0	0	0	0	0	0	0	0	0	0	0	0	0	0	0	0	0	0	0	0	0	0	0	0	0	0	0	0	0	0	0	0	0	37.02	FALSE	FALSE	FALSE	160	0.008
BCAR1p.Glu798Lys	BCAR1	0.00784808825956446	0.00519858598461218	0	0.023544264778693	NA	NA	NA	NA	NA	NA	0.011312905997992888	0.009597850081581726	Lys	Glu	TRUE	NA	1	0	0	0	0	0	0	0	0	0	0	0	0	0	0	0	0	0	0	0	0	0	0	0	0	0	0	0	0	0	0	0	1	0	0	0	0	0	0	0	0	0	0	0	0	0	0	0	0	0	0	0	0	0	0	0	0	0	0	0	0	0	0	0	0	0	36.53	FALSE	FALSE	FALSE	160	0.008
BCAS4p.Arg116Gly	BCAS4	0.00784808825956446	0.00519858598461218	0	0.023544264778693	NA	NA	NA	NA	NA	NA	0.011312905997992888	0.009597850081581726	Gly	Arg	FALSE	NA	1	0	0	0	0	0	0	0	0	0	0	0	0	0	0	0	0	0	0	0	0	0	0	0	0	0	0	0	0	0	0	0	1	0	0	0	0	0	0	0	0	0	0	0	0	0	0	0	0	0	0	0	0	0	0	0	0	0	0	0	0	0	0	0	0	0	36.71	FALSE	FALSE	FALSE	160	0.008
