## Supplementary File 1 for "A catalogue of missense and nonsense mutation abundances for the U.S. cancer patient population": supplemental-file-1.csv (part 323 of 684)

Mutation	Gene	EG	NPC	LB EG (2.5%)	UB EG (97.5%)	EG mm	NPC mm	EG scc	NPC scc	EG tcc	NPC tcc	EG ac	NPC ac	End AA	Start AA	Nucleophile	Tier	Net No. of Mutations	Hepatocellular Carcinoma	Lung Adenocarcinoma	Colorectal Adenocarcinoma	Diffuse large B cell lymphoma	Prostate Cancer	Urothelial Cancer	Lung Small Cell Carcionoma	Endometrial Cancer	Breast Carcinoma	Lung Squamous Cell Carcinoma	Malignant Melanoma	Nephroblastoma NOS	Pancreatic Adenocarcinoma	Acute myeloid leukemia NOS	Head Neck Squamous Cell Carcinoma	Gastric Adenocarcinoma	Plasma cell myeloma	Neuroblastoma NOS	Chronic lymphocytic leukemiasmall lymphocytic lymphoma	Salivary Adenoid Cystic Carcinoma	Mesothelioma	B lymphoblastic leukemia or lymphoma	Ovarian Cancer	Medulloblastoma	Acral lentiginous melanoma malignant	Esophageal Squamous Cell Carcinoma	Malignant peripheral nerve sheath tumor	Renal Cell Carcinoma	Glioblastoma NOS	Vulval Squamous Cell Carcinoma	Mantle cell lymphoma	Esophageal Adenocarcinoma	Renal cell carcinoma chromophobe type	Mixed germ cell tumor	Mullerian mixed tumor	Myomatous neoplasms	Adrenal cortical carcinoma	Carcinoma of the Thymus	Embryonal carcinoma NOS	Cervical Squamous Cell Carcinoma	Ewing sarcoma	Mixed glioma	Astrocytoma	Gallbladder Cancer	Pancreatic Neuroendocrine Tumor	Sarcoma	Uveal Melanoma	Cholangiocarcinoma	Oligodendroma	Thyroid Carcinoma	Hemangiosarcoma	Cervical Carcinoma	Sezary syndrome	Seminoma	Synovial Sarcoma	Fibromatous Neoplasms	Paraganglioma	Acinar Cell Carcinoma of the Pancreas	Rhabdomyosarcoma	Myelodysplastic syndrome unclassifiable	Lipomatous neoplasms	Malignant rhabdoid tumor	Pilocytic astrocytoma malignant	Primary cutaneous T cell lymphoma	Precursor cell lymphoblastic leukemia NOS	NPC Percentile	RAS Pathway	WNT	PI3K	Patients Affected Per Year	Incident Cases Affected Per Year (%)
BCCIPp.Leu130Val	BCCIP	0.00784808825956446	0.00519858598461218	0	0.023544264778693	NA	NA	NA	NA	NA	NA	0.011312905997992888	0.009597850081581726	Val	Leu	FALSE	NA	1	0	0	0	0	0	0	0	0	0	0	0	0	0	0	0	0	0	0	0	0	0	0	0	0	0	0	0	0	0	0	0	1	0	0	0	0	0	0	0	0	0	0	0	0	0	0	0	0	0	0	0	0	0	0	0	0	0	0	0	0	0	0	0	0	0	36.7	FALSE	FALSE	FALSE	160	0.008
BCHEp.Asp368Tyr	BCHE	0.00784808825956446	0.00519858598461218	0	0.023544264778693	NA	NA	NA	NA	NA	NA	0.011312905997992888	0.009597850081581726	Tyr	Asp	TRUE	NA	1	0	0	0	0	0	0	0	0	0	0	0	0	0	0	0	0	0	0	0	0	0	0	0	0	0	0	0	0	0	0	0	1	0	0	0	0	0	0	0	0	0	0	0	0	0	0	0	0	0	0	0	0	0	0	0	0	0	0	0	0	0	0	0	0	0	36.19	FALSE	FALSE	FALSE	160	0.008
BCHEp.Glu377Ter	BCHE	0.00784808825956446	0.00519858598461218	0	0.023544264778693	NA	NA	NA	NA	NA	NA	0.011312905997992888	0.009597850081581726	Ter	Glu	FALSE	NA	1	0	0	0	0	0	0	0	0	0	0	0	0	0	0	0	0	0	0	0	0	0	0	0	0	0	0	0	0	0	0	0	1	0	0	0	0	0	0	0	0	0	0	0	0	0	0	0	0	0	0	0	0	0	0	0	0	0	0	0	0	0	0	0	0	0	36.61	FALSE	FALSE	FALSE	160	0.008
BCKDKp.Ala61Thr	BCKDK	0.00784808825956446	0.00519858598461218	0	0.023544264778693	NA	NA	NA	NA	NA	NA	0.011312905997992888	0.009597850081581726	Thr	Ala	TRUE	NA	1	0	0	0	0	0	0	0	0	0	0	0	0	0	0	0	0	0	0	0	0	0	0	0	0	0	0	0	0	0	0	0	1	0	0	0	0	0	0	0	0	0	0	0	0	0	0	0	0	0	0	0	0	0	0	0	0	0	0	0	0	0	0	0	0	0	36.65	FALSE	FALSE	FALSE	160	0.008
BCL11Ap.Glu497Gly	BCL11A	0.00784808825956446	0.00519858598461218	0	0.023544264778693	NA	NA	NA	NA	NA	NA	0.011312905997992888	0.009597850081581726	Gly	Glu	FALSE	1	1	0	0	0	0	0	0	0	0	0	0	0	0	0	0	0	0	0	0	0	0	0	0	0	0	0	0	0	0	0	0	0	1	0	0	0	0	0	0	0	0	0	0	0	0	0	0	0	0	0	0	0	0	0	0	0	0	0	0	0	0	0	0	0	0	0	36.99	FALSE	FALSE	FALSE	160	0.008
BCL11Bp.Lys838Ter	BCL11B	0.00784808825956446	0.00519858598461218	0	0.023544264778693	NA	NA	NA	NA	NA	NA	0.011312905997992888	0.009597850081581726	Ter	Lys	FALSE	1	1	0	0	0	0	0	0	0	0	0	0	0	0	0	0	0	0	0	0	0	0	0	0	0	0	0	0	0	0	0	0	0	1	0	0	0	0	0	0	0	0	0	0	0	0	0	0	0	0	0	0	0	0	0	0	0	0	0	0	0	0	0	0	0	0	0	36.51	FALSE	FALSE	FALSE	160	0.008
BCL2L12p.Val55Leu	BCL2L12	0.00784808825956446	0.00519858598461218	0	0.023544264778693	NA	NA	NA	NA	NA	NA	0.011312905997992888	0.009597850081581726	Leu	Val	FALSE	2	1	0	0	0	0	0	0	0	0	0	0	0	0	0	0	0	0	0	0	0	0	0	0	0	0	0	0	0	0	0	0	0	1	0	0	0	0	0	0	0	0	0	0	0	0	0	0	0	0	0	0	0	0	0	0	0	0	0	0	0	0	0	0	0	0	0	37.4	FALSE	FALSE	FALSE	160	0.008
BCL2L14p.Ala83Thr	BCL2L14	0.00784808825956446	0.00519858598461218	0	0.023544264778693	NA	NA	NA	NA	NA	NA	0.011312905997992888	0.009597850081581726	Thr	Ala	TRUE	NA	1	0	0	0	0	0	0	0	0	0	0	0	0	0	0	0	0	0	0	0	0	0	0	0	0	0	0	0	0	0	0	0	1	0	0	0	0	0	0	0	0	0	0	0	0	0	0	0	0	0	0	0	0	0	0	0	0	0	0	0	0	0	0	0	0	0	37.24	FALSE	FALSE	FALSE	160	0.008
BCL7Bp.Ala199Thr	BCL7B	0.00784808825956446	0.00519858598461218	0	0.023544264778693	NA	NA	NA	NA	NA	NA	0.011312905997992888	0.009597850081581726	Thr	Ala	TRUE	NA	1	0	0	0	0	0	0	0	0	0	0	0	0	0	0	0	0	0	0	0	0	0	0	0	0	0	0	0	0	0	0	0	1	0	0	0	0	0	0	0	0	0	0	0	0	0	0	0	0	0	0	0	0	0	0	0	0	0	0	0	0	0	0	0	0	0	37.61	FALSE	FALSE	FALSE	160	0.008
BCL9Lp.Pro1128Ala	BCL9L	0.00784808825956446	0.00519858598461218	0	0.023544264778693	NA	NA	NA	NA	NA	NA	0.011312905997992888	0.009597850081581726	Ala	Pro	FALSE	1	1	0	0	0	0	0	0	0	0	0	0	0	0	0	0	0	0	0	0	0	0	0	0	0	0	0	0	0	0	0	0	0	1	0	0	0	0	0	0	0	0	0	0	0	0	0	0	0	0	0	0	0	0	0	0	0	0	0	0	0	0	0	0	0	0	0	36.68	FALSE	FALSE	FALSE	160	0.008
BCL9Lp.Val761Leu	BCL9L	0.00784808825956446	0.00519858598461218	0	0.023544264778693	NA	NA	NA	NA	NA	NA	0.011312905997992888	0.009597850081581726	Leu	Val	FALSE	1	1	0	0	0	0	0	0	0	0	0	0	0	0	0	0	0	0	0	0	0	0	0	0	0	0	0	0	0	0	0	0	0	1	0	0	0	0	0	0	0	0	0	0	0	0	0	0	0	0	0	0	0	0	0	0	0	0	0	0	0	0	0	0	0	0	0	37.53	FALSE	FALSE	FALSE	160	0.008
BCO2p.Val270Ala	BCO2	0.00784808825956446	0.00519858598461218	0	0.023544264778693	NA	NA	NA	NA	NA	NA	0.011312905997992888	0.009597850081581726	Ala	Val	FALSE	NA	1	0	0	0	0	0	0	0	0	0	0	0	0	0	0	0	0	0	0	0	0	0	0	0	0	0	0	0	0	0	0	0	1	0	0	0	0	0	0	0	0	0	0	0	0	0	0	0	0	0	0	0	0	0	0	0	0	0	0	0	0	0	0	0	0	0	36.86	FALSE	FALSE	FALSE	160	0.008
BCORp.Gly1303Ser	BCOR	0.00784808825956446	0.00519858598461218	0	0.023544264778693	NA	NA	NA	NA	NA	NA	0.011312905997992888	0.009597850081581726	Ser	Gly	TRUE	1	1	0	0	0	0	0	0	0	0	0	0	0	0	0	0	0	0	0	0	0	0	0	0	0	0	0	0	0	0	0	0	0	1	0	0	0	0	0	0	0	0	0	0	0	0	0	0	0	0	0	0	0	0	0	0	0	0	0	0	0	0	0	0	0	0	0	37.6	FALSE	FALSE	FALSE	160	0.008
BCRp.Arg308Cys	BCR	0.00784808825956446	0.00519858598461218	0	0.023544264778693	NA	NA	NA	NA	NA	NA	0.011312905997992888	0.009597850081581726	Cys	Arg	TRUE	1	1	0	0	0	0	0	0	0	0	0	0	0	0	0	0	0	0	0	0	0	0	0	0	0	0	0	0	0	0	0	0	0	1	0	0	0	0	0	0	0	0	0	0	0	0	0	0	0	0	0	0	0	0	0	0	0	0	0	0	0	0	0	0	0	0	0	37.6	FALSE	FALSE	FALSE	160	0.008
BDKRB1p.Arg137His	BDKRB1	0.00784808825956446	0.00519858598461218	0	0.023544264778693	NA	NA	NA	NA	NA	NA	0.011312905997992888	0.009597850081581726	His	Arg	TRUE	NA	1	0	0	0	0	0	0	0	0	0	0	0	0	0	0	0	0	0	0	0	0	0	0	0	0	0	0	0	0	0	0	0	1	0	0	0	0	0	0	0	0	0	0	0	0	0	0	0	0	0	0	0	0	0	0	0	0	0	0	0	0	0	0	0	0	0	36.05	FALSE	FALSE	FALSE	160	0.008
BDNFp.Asn287His	BDNF	0.00784808825956446	0.00519858598461218	0	0.023544264778693	NA	NA	NA	NA	NA	NA	0.011312905997992888	0.009597850081581726	His	Asn	TRUE	NA	1	0	0	0	0	0	0	0	0	0	0	0	0	0	0	0	0	0	0	0	0	0	0	0	0	0	0	0	0	0	0	0	1	0	0	0	0	0	0	0	0	0	0	0	0	0	0	0	0	0	0	0	0	0	0	0	0	0	0	0	0	0	0	0	0	0	35.88	FALSE	FALSE	FALSE	160	0.008
BDP1p.Glu2591Lys	BDP1	0.00784808825956446	0.00519858598461218	0	0.023544264778693	NA	NA	NA	NA	NA	NA	0.011312905997992888	0.009597850081581726	Lys	Glu	TRUE	NA	1	0	0	0	0	0	0	0	0	0	0	0	0	0	0	0	0	0	0	0	0	0	0	0	0	0	0	0	0	0	0	0	1	0	0	0	0	0	0	0	0	0	0	0	0	0	0	0	0	0	0	0	0	0	0	0	0	0	0	0	0	0	0	0	0	0	36.81	FALSE	FALSE	FALSE	160	0.008
BEND2p.Thr323Ala	BEND2	0.00784808825956446	0.00519858598461218	0	0.023544264778693	NA	NA	NA	NA	NA	NA	0.011312905997992888	0.009597850081581726	Ala	Thr	FALSE	NA	1	0	0	0	0	0	0	0	0	0	0	0	0	0	0	0	0	0	0	0	0	0	0	0	0	0	0	0	0	0	0	0	1	0	0	0	0	0	0	0	0	0	0	0	0	0	0	0	0	0	0	0	0	0	0	0	0	0	0	0	0	0	0	0	0	0	36.19	FALSE	FALSE	FALSE	160	0.008
BEX1p.Glu2Asp	BEX1	0.00784808825956446	0.00519858598461218	0	0.023544264778693	NA	NA	NA	NA	NA	NA	0.011312905997992888	0.009597850081581726	Asp	Glu	FALSE	NA	1	0	0	0	0	0	0	0	0	0	0	0	0	0	0	0	0	0	0	0	0	0	0	0	0	0	0	0	0	0	0	0	1	0	0	0	0	0	0	0	0	0	0	0	0	0	0	0	0	0	0	0	0	0	0	0	0	0	0	0	0	0	0	0	0	0	36.52	FALSE	FALSE	FALSE	160	0.008
BHLHE22p.Ser281Cys	BHLHE22	0.00784808825956446	0.00519858598461218	0	0.023544264778693	NA	NA	NA	NA	NA	NA	0.011312905997992888	0.009597850081581726	Cys	Ser	TRUE	NA	1	0	0	0	0	0	0	0	0	0	0	0	0	0	0	0	0	0	0	0	0	0	0	0	0	0	0	0	0	0	0	0	1	0	0	0	0	0	0	0	0	0	0	0	0	0	0	0	0	0	0	0	0	0	0	0	0	0	0	0	0	0	0	0	0	0	36.56	FALSE	FALSE	FALSE	160	0.008
BHLHE22p.Val195Ile	BHLHE22	0.00784808825956446	0.00519858598461218	0	0.023544264778693	NA	NA	NA	NA	NA	NA	0.011312905997992888	0.009597850081581726	Ile	Val	FALSE	NA	1	0	0	0	0	0	0	0	0	0	0	0	0	0	0	0	0	0	0	0	0	0	0	0	0	0	0	0	0	0	0	0	1	0	0	0	0	0	0	0	0	0	0	0	0	0	0	0	0	0	0	0	0	0	0	0	0	0	0	0	0	0	0	0	0	0	36.76	FALSE	FALSE	FALSE	160	0.008
BHMT2p.Ala158Asp	BHMT2	0.00784808825956446	0.00519858598461218	0	0.023544264778693	NA	NA	NA	NA	NA	NA	0.011312905997992888	0.009597850081581726	Asp	Ala	FALSE	NA	1	0	0	0	0	0	0	0	0	0	0	0	0	0	0	0	0	0	0	0	0	0	0	0	0	0	0	0	0	0	0	0	1	0	0	0	0	0	0	0	0	0	0	0	0	0	0	0	0	0	0	0	0	0	0	0	0	0	0	0	0	0	0	0	0	0	35.93	FALSE	FALSE	FALSE	160	0.008
BICC1p.Ala715Thr	BICC1	0.00784808825956446	0.00519858598461218	0	0.023544264778693	NA	NA	NA	NA	NA	NA	0.011312905997992888	0.009597850081581726	Thr	Ala	TRUE	NA	1	0	0	0	0	0	0	0	0	0	0	0	0	0	0	0	0	0	0	0	0	0	0	0	0	0	0	0	0	0	0	0	1	0	0	0	0	0	0	0	0	0	0	0	0	0	0	0	0	0	0	0	0	0	0	0	0	0	0	0	0	0	0	0	0	0	36.62	FALSE	FALSE	FALSE	160	0.008
BICD1p.Arg870Met	BICD1	0.00784808825956446	0.00519858598461218	0	0.023544264778693	NA	NA	NA	NA	NA	NA	0.011312905997992888	0.009597850081581726	Met	Arg	FALSE	NA	1	0	0	0	0	0	0	0	0	0	0	0	0	0	0	0	0	0	0	0	0	0	0	0	0	0	0	0	0	0	0	0	1	0	0	0	0	0	0	0	0	0	0	0	0	0	0	0	0	0	0	0	0	0	0	0	0	0	0	0	0	0	0	0	0	0	36.85	FALSE	FALSE	FALSE	160	0.008
BICD2p.Gly431Val	BICD2	0.00784808825956446	0.00519858598461218	0	0.023544264778693	NA	NA	NA	NA	NA	NA	0.011312905997992888	0.009597850081581726	Val	Gly	FALSE	NA	1	0	0	0	0	0	0	0	0	0	0	0	0	0	0	0	0	0	0	0	0	0	0	0	0	0	0	0	0	0	0	0	1	0	0	0	0	0	0	0	0	0	0	0	0	0	0	0	0	0	0	0	0	0	0	0	0	0	0	0	0	0	0	0	0	0	36.11	FALSE	FALSE	FALSE	160	0.008
BIRC2p.Gly341Asp	BIRC2	0.00784808825956446	0.00519858598461218	0	0.023544264778693	NA	NA	NA	NA	NA	NA	0.011312905997992888	0.009597850081581726	Asp	Gly	FALSE	NA	1	0	0	0	0	0	0	0	0	0	0	0	0	0	0	0	0	0	0	0	0	0	0	0	0	0	0	0	0	0	0	0	1	0	0	0	0	0	0	0	0	0	0	0	0	0	0	0	0	0	0	0	0	0	0	0	0	0	0	0	0	0	0	0	0	0	36.72	FALSE	FALSE	FALSE	160	0.008
BIRC2p.Thr128Met	BIRC2	0.00784808825956446	0.00519858598461218	0	0.023544264778693	NA	NA	NA	NA	NA	NA	0.011312905997992888	0.009597850081581726	Met	Thr	FALSE	NA	1	0	0	0	0	0	0	0	0	0	0	0	0	0	0	0	0	0	0	0	0	0	0	0	0	0	0	0	0	0	0	0	1	0	0	0	0	0	0	0	0	0	0	0	0	0	0	0	0	0	0	0	0	0	0	0	0	0	0	0	0	0	0	0	0	0	37.75	FALSE	FALSE	FALSE	160	0.008
BIRC6p.Gln2150Ter	BIRC6	0.00784808825956446	0.00519858598461218	0	0.023544264778693	NA	NA	NA	NA	NA	NA	0.011312905997992888	0.009597850081581726	Ter	Gln	FALSE	2	1	0	0	0	0	0	0	0	0	0	0	0	0	0	0	0	0	0	0	0	0	0	0	0	0	0	0	0	0	0	0	0	1	0	0	0	0	0	0	0	0	0	0	0	0	0	0	0	0	0	0	0	0	0	0	0	0	0	0	0	0	0	0	0	0	0	36.57	FALSE	FALSE	FALSE	160	0.008
BIRC6p.Glu4059Ter	BIRC6	0.00784808825956446	0.00519858598461218	0	0.023544264778693	NA	NA	NA	NA	NA	NA	0.011312905997992888	0.009597850081581726	Ter	Glu	FALSE	2	1	0	0	0	0	0	0	0	0	0	0	0	0	0	0	0	0	0	0	0	0	0	0	0	0	0	0	0	0	0	0	0	1	0	0	0	0	0	0	0	0	0	0	0	0	0	0	0	0	0	0	0	0	0	0	0	0	0	0	0	0	0	0	0	0	0	36.99	FALSE	FALSE	FALSE	160	0.008
BIRC6p.Gly593Asp	BIRC6	0.00784808825956446	0.00519858598461218	0	0.023544264778693	NA	NA	NA	NA	NA	NA	0.011312905997992888	0.009597850081581726	Asp	Gly	FALSE	2	1	0	0	0	0	0	0	0	0	0	0	0	0	0	0	0	0	0	0	0	0	0	0	0	0	0	0	0	0	0	0	0	1	0	0	0	0	0	0	0	0	0	0	0	0	0	0	0	0	0	0	0	0	0	0	0	0	0	0	0	0	0	0	0	0	0	36.54	FALSE	FALSE	FALSE	160	0.008
BIRC6p.Ser393Leu	BIRC6	0.00784808825956446	0.00519858598461218	0	0.023544264778693	NA	NA	NA	NA	NA	NA	0.011312905997992888	0.009597850081581726	Leu	Ser	FALSE	2	1	0	0	0	0	0	0	0	0	0	0	0	0	0	0	0	0	0	0	0	0	0	0	0	0	0	0	0	0	0	0	0	1	0	0	0	0	0	0	0	0	0	0	0	0	0	0	0	0	0	0	0	0	0	0	0	0	0	0	0	0	0	0	0	0	0	36.71	FALSE	FALSE	FALSE	160	0.008
BIVM-ERCC5p.Ser221Tyr	BIVM-ERCC5	0.00784808825956446	0.00519858598461218	0	0.023544264778693	NA	NA	NA	NA	NA	NA	0.011312905997992888	0.009597850081581726	Tyr	Ser	TRUE	NA	1	0	0	0	0	0	0	0	0	0	0	0	0	0	0	0	0	0	0	0	0	0	0	0	0	0	0	0	0	0	0	0	1	0	0	0	0	0	0	0	0	0	0	0	0	0	0	0	0	0	0	0	0	0	0	0	0	0	0	0	0	0	0	0	0	0	37.31	FALSE	FALSE	FALSE	160	0.008
BLKp.Lys144Asn	BLK	0.00784808825956446	0.00519858598461218	0	0.023544264778693	NA	NA	NA	NA	NA	NA	0.011312905997992888	0.009597850081581726	Asn	Lys	FALSE	NA	1	0	0	0	0	0	0	0	0	0	0	0	0	0	0	0	0	0	0	0	0	0	0	0	0	0	0	0	0	0	0	0	1	0	0	0	0	0	0	0	0	0	0	0	0	0	0	0	0	0	0	0	0	0	0	0	0	0	0	0	0	0	0	0	0	0	37.02	FALSE	FALSE	FALSE	160	0.008
BLMp.Cys704Arg	BLM	0.00784808825956446	0.00519858598461218	0	0.023544264778693	NA	NA	NA	NA	NA	NA	0.011312905997992888	0.009597850081581726	Arg	Cys	TRUE	1	1	0	0	0	0	0	0	0	0	0	0	0	0	0	0	0	0	0	0	0	0	0	0	0	0	0	0	0	0	0	0	0	1	0	0	0	0	0	0	0	0	0	0	0	0	0	0	0	0	0	0	0	0	0	0	0	0	0	0	0	0	0	0	0	0	0	36.84	FALSE	FALSE	FALSE	160	0.008
BLVRAp.Arg277His	BLVRA	0.00784808825956446	0.00519858598461218	0	0.023544264778693	NA	NA	NA	NA	NA	NA	0.011312905997992888	0.009597850081581726	His	Arg	TRUE	NA	1	0	0	0	0	0	0	0	0	0	0	0	0	0	0	0	0	0	0	0	0	0	0	0	0	0	0	0	0	0	0	0	1	0	0	0	0	0	0	0	0	0	0	0	0	0	0	0	0	0	0	0	0	0	0	0	0	0	0	0	0	0	0	0	0	0	37.65	FALSE	FALSE	FALSE	160	0.008
BLVRAp.Gln116Ter	BLVRA	0.00784808825956446	0.00519858598461218	0	0.023544264778693	NA	NA	NA	NA	NA	NA	0.011312905997992888	0.009597850081581726	Ter	Gln	FALSE	NA	1	0	0	0	0	0	0	0	0	0	0	0	0	0	0	0	0	0	0	0	0	0	0	0	0	0	0	0	0	0	0	0	1	0	0	0	0	0	0	0	0	0	0	0	0	0	0	0	0	0	0	0	0	0	0	0	0	0	0	0	0	0	0	0	0	0	37.37	FALSE	FALSE	FALSE	160	0.008
BMP10p.Asp205Tyr	BMP10	0.00784808825956446	0.00519858598461218	0	0.023544264778693	NA	NA	NA	NA	NA	NA	0.011312905997992888	0.009597850081581726	Tyr	Asp	TRUE	NA	1	0	0	0	0	0	0	0	0	0	0	0	0	0	0	0	0	0	0	0	0	0	0	0	0	0	0	0	0	0	0	0	1	0	0	0	0	0	0	0	0	0	0	0	0	0	0	0	0	0	0	0	0	0	0	0	0	0	0	0	0	0	0	0	0	0	37.16	FALSE	FALSE	FALSE	160	0.008
BMP1p.Lys694Arg	BMP1	0.00784808825956446	0.00519858598461218	0	0.023544264778693	NA	NA	NA	NA	NA	NA	0.011312905997992888	0.009597850081581726	Arg	Lys	TRUE	NA	1	0	0	0	0	0	0	0	0	0	0	0	0	0	0	0	0	0	0	0	0	0	0	0	0	0	0	0	0	0	0	0	1	0	0	0	0	0	0	0	0	0	0	0	0	0	0	0	0	0	0	0	0	0	0	0	0	0	0	0	0	0	0	0	0	0	36.71	FALSE	FALSE	FALSE	160	0.008
BMP2p.Val109Met	BMP2	0.00784808825956446	0.00519858598461218	0	0.023544264778693	NA	NA	NA	NA	NA	NA	0.011312905997992888	0.009597850081581726	Met	Val	FALSE	NA	1	0	0	0	0	0	0	0	0	0	0	0	0	0	0	0	0	0	0	0	0	0	0	0	0	0	0	0	0	0	0	0	1	0	0	0	0	0	0	0	0	0	0	0	0	0	0	0	0	0	0	0	0	0	0	0	0	0	0	0	0	0	0	0	0	0	36.59	FALSE	FALSE	FALSE	160	0.008
BMP3p.Ala72Val	BMP3	0.00784808825956446	0.00519858598461218	0	0.023544264778693	NA	NA	NA	NA	NA	NA	0.011312905997992888	0.009597850081581726	Val	Ala	FALSE	NA	1	0	0	0	0	0	0	0	0	0	0	0	0	0	0	0	0	0	0	0	0	0	0	0	0	0	0	0	0	0	0	0	1	0	0	0	0	0	0	0	0	0	0	0	0	0	0	0	0	0	0	0	0	0	0	0	0	0	0	0	0	0	0	0	0	0	36.83	FALSE	FALSE	FALSE	160	0.008
BMP3p.Gln178His	BMP3	0.00784808825956446	0.00519858598461218	0	0.023544264778693	NA	NA	NA	NA	NA	NA	0.011312905997992888	0.009597850081581726	His	Gln	TRUE	NA	1	0	0	0	0	0	0	0	0	0	0	0	0	0	0	0	0	0	0	0	0	0	0	0	0	0	0	0	0	0	0	0	1	0	0	0	0	0	0	0	0	0	0	0	0	0	0	0	0	0	0	0	0	0	0	0	0	0	0	0	0	0	0	0	0	0	36.62	FALSE	FALSE	FALSE	160	0.008
BMP7p.Glu141Gln	BMP7	0.00784808825956446	0.00519858598461218	0	0.023544264778693	NA	NA	NA	NA	NA	NA	0.011312905997992888	0.009597850081581726	Gln	Glu	FALSE	NA	1	0	0	0	0	0	0	0	0	0	0	0	0	0	0	0	0	0	0	0	0	0	0	0	0	0	0	0	0	0	0	0	1	0	0	0	0	0	0	0	0	0	0	0	0	0	0	0	0	0	0	0	0	0	0	0	0	0	0	0	0	0	0	0	0	0	36.35	FALSE	FALSE	FALSE	160	0.008
BMP7p.Phe185Val	BMP7	0.00784808825956446	0.00519858598461218	0	0.023544264778693	NA	NA	NA	NA	NA	NA	0.011312905997992888	0.009597850081581726	Val	Phe	FALSE	NA	1	0	0	0	0	0	0	0	0	0	0	0	0	0	0	0	0	0	0	0	0	0	0	0	0	0	0	0	0	0	0	0	1	0	0	0	0	0	0	0	0	0	0	0	0	0	0	0	0	0	0	0	0	0	0	0	0	0	0	0	0	0	0	0	0	0	36	FALSE	FALSE	FALSE	160	0.008
BMP8Bp.Arg239Trp	BMP8B	0.00784808825956446	0.00519858598461218	0	0.023544264778693	NA	NA	NA	NA	NA	NA	0.011312905997992888	0.009597850081581726	Trp	Arg	FALSE	NA	1	0	0	0	0	0	0	0	0	0	0	0	0	0	0	0	0	0	0	0	0	0	0	0	0	0	0	0	0	0	0	0	1	0	0	0	0	0	0	0	0	0	0	0	0	0	0	0	0	0	0	0	0	0	0	0	0	0	0	0	0	0	0	0	0	0	37.29	FALSE	FALSE	FALSE	160	0.008
BMPR2p.Gly220Ser	BMPR2	0.00784808825956446	0.00519858598461218	0	0.023544264778693	NA	NA	NA	NA	NA	NA	0.011312905997992888	0.009597850081581726	Ser	Gly	TRUE	NA	1	0	0	0	0	0	0	0	0	0	0	0	0	0	0	0	0	0	0	0	0	0	0	0	0	0	0	0	0	0	0	0	1	0	0	0	0	0	0	0	0	0	0	0	0	0	0	0	0	0	0	0	0	0	0	0	0	0	0	0	0	0	0	0	0	0	36.29	FALSE	FALSE	FALSE	160	0.008
BMPR2p.Met806Val	BMPR2	0.00784808825956446	0.00519858598461218	0	0.023544264778693	NA	NA	NA	NA	NA	NA	0.011312905997992888	0.009597850081581726	Val	Met	FALSE	NA	1	0	0	0	0	0	0	0	0	0	0	0	0	0	0	0	0	0	0	0	0	0	0	0	0	0	0	0	0	0	0	0	1	0	0	0	0	0	0	0	0	0	0	0	0	0	0	0	0	0	0	0	0	0	0	0	0	0	0	0	0	0	0	0	0	0	36.78	FALSE	FALSE	FALSE	160	0.008
BMS1p.Ala584Asp	BMS1	0.00784808825956446	0.00519858598461218	0	0.023544264778693	NA	NA	NA	NA	NA	NA	0.011312905997992888	0.009597850081581726	Asp	Ala	FALSE	NA	1	0	0	0	0	0	0	0	0	0	0	0	0	0	0	0	0	0	0	0	0	0	0	0	0	0	0	0	0	0	0	0	1	0	0	0	0	0	0	0	0	0	0	0	0	0	0	0	0	0	0	0	0	0	0	0	0	0	0	0	0	0	0	0	0	0	37.78	FALSE	FALSE	FALSE	160	0.008
BMXp.Ser276Ter	BMX	0.00784808825956446	0.00519858598461218	0	0.023544264778693	NA	NA	NA	NA	NA	NA	0.011312905997992888	0.009597850081581726	Ter	Ser	FALSE	NA	1	0	0	0	0	0	0	0	0	0	0	0	0	0	0	0	0	0	0	0	0	0	0	0	0	0	0	0	0	0	0	0	1	0	0	0	0	0	0	0	0	0	0	0	0	0	0	0	0	0	0	0	0	0	0	0	0	0	0	0	0	0	0	0	0	0	36.64	FALSE	FALSE	FALSE	160	0.008
BNC1p.Asp425Asn	BNC1	0.00784808825956446	0.00519858598461218	0	0.023544264778693	NA	NA	NA	NA	NA	NA	0.011312905997992888	0.009597850081581726	Asn	Asp	FALSE	NA	1	0	0	0	0	0	0	0	0	0	0	0	0	0	0	0	0	0	0	0	0	0	0	0	0	0	0	0	0	0	0	0	1	0	0	0	0	0	0	0	0	0	0	0	0	0	0	0	0	0	0	0	0	0	0	0	0	0	0	0	0	0	0	0	0	0	37.87	FALSE	FALSE	FALSE	160	0.008
BNC1p.Glu187Gln	BNC1	0.00784808825956446	0.00519858598461218	0	0.023544264778693	NA	NA	NA	NA	NA	NA	0.011312905997992888	0.009597850081581726	Gln	Glu	FALSE	NA	1	0	0	0	0	0	0	0	0	0	0	0	0	0	0	0	0	0	0	0	0	0	0	0	0	0	0	0	0	0	0	0	1	0	0	0	0	0	0	0	0	0	0	0	0	0	0	0	0	0	0	0	0	0	0	0	0	0	0	0	0	0	0	0	0	0	36.13	FALSE	FALSE	FALSE	160	0.008
BNC1p.Glu578Gly	BNC1	0.00784808825956446	0.00519858598461218	0	0.023544264778693	NA	NA	NA	NA	NA	NA	0.011312905997992888	0.009597850081581726	Gly	Glu	FALSE	NA	1	0	0	0	0	0	0	0	0	0	0	0	0	0	0	0	0	0	0	0	0	0	0	0	0	0	0	0	0	0	0	0	1	0	0	0	0	0	0	0	0	0	0	0	0	0	0	0	0	0	0	0	0	0	0	0	0	0	0	0	0	0	0	0	0	0	36.2	FALSE	FALSE	FALSE	160	0.008
BNC1p.Tyr264Ser	BNC1	0.00784808825956446	0.00519858598461218	0	0.023544264778693	NA	NA	NA	NA	NA	NA	0.011312905997992888	0.009597850081581726	Ser	Tyr	TRUE	NA	1	0	0	0	0	0	0	0	0	0	0	0	0	0	0	0	0	0	0	0	0	0	0	0	0	0	0	0	0	0	0	0	1	0	0	0	0	0	0	0	0	0	0	0	0	0	0	0	0	0	0	0	0	0	0	0	0	0	0	0	0	0	0	0	0	0	37.12	FALSE	FALSE	FALSE	160	0.008
BNC2p.Leu850Arg	BNC2	0.00784808825956446	0.00519858598461218	0	0.023544264778693	NA	NA	NA	NA	NA	NA	0.011312905997992888	0.009597850081581726	Arg	Leu	TRUE	NA	1	0	0	0	0	0	0	0	0	0	0	0	0	0	0	0	0	0	0	0	0	0	0	0	0	0	0	0	0	0	0	0	1	0	0	0	0	0	0	0	0	0	0	0	0	0	0	0	0	0	0	0	0	0	0	0	0	0	0	0	0	0	0	0	0	0	37.04	FALSE	FALSE	FALSE	160	0.008
BNIP2p.Ser276Cys	BNIP2	0.00784808825956446	0.00519858598461218	0	0.023544264778693	NA	NA	NA	NA	NA	NA	0.011312905997992888	0.009597850081581726	Cys	Ser	TRUE	NA	1	0	0	0	0	0	0	0	0	0	0	0	0	0	0	0	0	0	0	0	0	0	0	0	0	0	0	0	0	0	0	0	1	0	0	0	0	0	0	0	0	0	0	0	0	0	0	0	0	0	0	0	0	0	0	0	0	0	0	0	0	0	0	0	0	0	37.56	FALSE	FALSE	FALSE	160	0.008
BNIP3p.Pro68Ser	BNIP3	0.00784808825956446	0.00519858598461218	0	0.023544264778693	NA	NA	NA	NA	NA	NA	0.011312905997992888	0.009597850081581726	Ser	Pro	TRUE	NA	1	0	0	0	0	0	0	0	0	0	0	0	0	0	0	0	0	0	0	0	0	0	0	0	0	0	0	0	0	0	0	0	1	0	0	0	0	0	0	0	0	0	0	0	0	0	0	0	0	0	0	0	0	0	0	0	0	0	0	0	0	0	0	0	0	0	36.46	FALSE	FALSE	FALSE	160	0.008
BNIPLp.Arg279Cys	BNIPL	0.00784808825956446	0.00519858598461218	0	0.023544264778693	NA	NA	NA	NA	NA	NA	0.011312905997992888	0.009597850081581726	Cys	Arg	TRUE	NA	1	0	0	0	0	0	0	0	0	0	0	0	0	0	0	0	0	0	0	0	0	0	0	0	0	0	0	0	0	0	0	0	1	0	0	0	0	0	0	0	0	0	0	0	0	0	0	0	0	0	0	0	0	0	0	0	0	0	0	0	0	0	0	0	0	0	35.78	FALSE	FALSE	FALSE	160	0.008
BOD1L1p.Gln679Ter	BOD1L1	0.00784808825956446	0.00519858598461218	0	0.023544264778693	NA	NA	NA	NA	NA	NA	0.011312905997992888	0.009597850081581726	Ter	Gln	FALSE	NA	1	0	0	0	0	0	0	0	0	0	0	0	0	0	0	0	0	0	0	0	0	0	0	0	0	0	0	0	0	0	0	0	1	0	0	0	0	0	0	0	0	0	0	0	0	0	0	0	0	0	0	0	0	0	0	0	0	0	0	0	0	0	0	0	0	0	36.64	FALSE	FALSE	FALSE	160	0.008
BOD1L1p.Gly2507Ala	BOD1L1	0.00784808825956446	0.00519858598461218	0	0.023544264778693	NA	NA	NA	NA	NA	NA	0.011312905997992888	0.009597850081581726	Ala	Gly	FALSE	NA	1	0	0	0	0	0	0	0	0	0	0	0	0	0	0	0	0	0	0	0	0	0	0	0	0	0	0	0	0	0	0	0	1	0	0	0	0	0	0	0	0	0	0	0	0	0	0	0	0	0	0	0	0	0	0	0	0	0	0	0	0	0	0	0	0	0	37.2	FALSE	FALSE	FALSE	160	0.008
BOD1L1p.Met2105Thr	BOD1L1	0.00784808825956446	0.00519858598461218	0	0.023544264778693	NA	NA	NA	NA	NA	NA	0.011312905997992888	0.009597850081581726	Thr	Met	TRUE	NA	1	0	0	0	0	0	0	0	0	0	0	0	0	0	0	0	0	0	0	0	0	0	0	0	0	0	0	0	0	0	0	0	1	0	0	0	0	0	0	0	0	0	0	0	0	0	0	0	0	0	0	0	0	0	0	0	0	0	0	0	0	0	0	0	0	0	36.15	FALSE	FALSE	FALSE	160	0.008
BOD1L1p.Ser1692Asn	BOD1L1	0.00784808825956446	0.00519858598461218	0	0.023544264778693	NA	NA	NA	NA	NA	NA	0.011312905997992888	0.009597850081581726	Asn	Ser	FALSE	NA	1	0	0	0	0	0	0	0	0	0	0	0	0	0	0	0	0	0	0	0	0	0	0	0	0	0	0	0	0	0	0	0	1	0	0	0	0	0	0	0	0	0	0	0	0	0	0	0	0	0	0	0	0	0	0	0	0	0	0	0	0	0	0	0	0	0	36.87	FALSE	FALSE	FALSE	160	0.008
BOD1p.Ser43Trp	BOD1	0.00784808825956446	0.00519858598461218	0	0.023544264778693	NA	NA	NA	NA	NA	NA	0.011312905997992888	0.009597850081581726	Trp	Ser	FALSE	NA	1	0	0	0	0	0	0	0	0	0	0	0	0	0	0	0	0	0	0	0	0	0	0	0	0	0	0	0	0	0	0	0	1	0	0	0	0	0	0	0	0	0	0	0	0	0	0	0	0	0	0	0	0	0	0	0	0	0	0	0	0	0	0	0	0	0	36.76	FALSE	FALSE	FALSE	160	0.008
BOLLp.His153Arg	BOLL	0.00784808825956446	0.00519858598461218	0	0.023544264778693	NA	NA	NA	NA	NA	NA	0.011312905997992888	0.009597850081581726	Arg	His	TRUE	NA	1	0	0	0	0	0	0	0	0	0	0	0	0	0	0	0	0	0	0	0	0	0	0	0	0	0	0	0	0	0	0	0	1	0	0	0	0	0	0	0	0	0	0	0	0	0	0	0	0	0	0	0	0	0	0	0	0	0	0	0	0	0	0	0	0	0	36.5	FALSE	FALSE	FALSE	160	0.008
BPIFA1p.Glu69Gln	BPIFA1	0.00784808825956446	0.00519858598461218	0	0.023544264778693	NA	NA	NA	NA	NA	NA	0.011312905997992888	0.009597850081581726	Gln	Glu	FALSE	NA	1	0	0	0	0	0	0	0	0	0	0	0	0	0	0	0	0	0	0	0	0	0	0	0	0	0	0	0	0	0	0	0	1	0	0	0	0	0	0	0	0	0	0	0	0	0	0	0	0	0	0	0	0	0	0	0	0	0	0	0	0	0	0	0	0	0	37.21	FALSE	FALSE	FALSE	160	0.008
BPIFB2p.Thr120Asn	BPIFB2	0.00784808825956446	0.00519858598461218	0	0.023544264778693	NA	NA	NA	NA	NA	NA	0.011312905997992888	0.009597850081581726	Asn	Thr	FALSE	NA	1	0	0	0	0	0	0	0	0	0	0	0	0	0	0	0	0	0	0	0	0	0	0	0	0	0	0	0	0	0	0	0	1	0	0	0	0	0	0	0	0	0	0	0	0	0	0	0	0	0	0	0	0	0	0	0	0	0	0	0	0	0	0	0	0	0	36.41	FALSE	FALSE	FALSE	160	0.008
BPIFB4p.Arg119Ter	BPIFB4	0.00784808825956446	0.00519858598461218	0	0.023544264778693	NA	NA	NA	NA	NA	NA	0.011312905997992888	0.009597850081581726	Ter	Arg	FALSE	NA	1	0	0	0	0	0	0	0	0	0	0	0	0	0	0	0	0	0	0	0	0	0	0	0	0	0	0	0	0	0	0	0	1	0	0	0	0	0	0	0	0	0	0	0	0	0	0	0	0	0	0	0	0	0	0	0	0	0	0	0	0	0	0	0	0	0	37.02	FALSE	FALSE	FALSE	160	0.008
BPIFCp.Gln164Glu	BPIFC	0.00784808825956446	0.00519858598461218	0	0.023544264778693	NA	NA	NA	NA	NA	NA	0.011312905997992888	0.009597850081581726	Glu	Gln	FALSE	NA	1	0	0	0	0	0	0	0	0	0	0	0	0	0	0	0	0	0	0	0	0	0	0	0	0	0	0	0	0	0	0	0	1	0	0	0	0	0	0	0	0	0	0	0	0	0	0	0	0	0	0	0	0	0	0	0	0	0	0	0	0	0	0	0	0	0	36.55	FALSE	FALSE	FALSE	160	0.008
BPTFp.Gln2388Ter	BPTF	0.00784808825956446	0.00519858598461218	0	0.023544264778693	NA	NA	NA	NA	NA	NA	0.011312905997992888	0.009597850081581726	Ter	Gln	FALSE	NA	1	0	0	0	0	0	0	0	0	0	0	0	0	0	0	0	0	0	0	0	0	0	0	0	0	0	0	0	0	0	0	0	1	0	0	0	0	0	0	0	0	0	0	0	0	0	0	0	0	0	0	0	0	0	0	0	0	0	0	0	0	0	0	0	0	0	37.67	FALSE	FALSE	FALSE	160	0.008
BPTFp.Ser202Gly	BPTF	0.00784808825956446	0.00519858598461218	0	0.023544264778693	NA	NA	NA	NA	NA	NA	0.011312905997992888	0.009597850081581726	Gly	Ser	FALSE	NA	1	0	0	0	0	0	0	0	0	0	0	0	0	0	0	0	0	0	0	0	0	0	0	0	0	0	0	0	0	0	0	0	1	0	0	0	0	0	0	0	0	0	0	0	0	0	0	0	0	0	0	0	0	0	0	0	0	0	0	0	0	0	0	0	0	0	36.29	FALSE	FALSE	FALSE	160	0.008
BRAFp.Thr241Met	BRAF	0.00784808825956446	0.00519858598461218	0	0.023544264778693	NA	NA	NA	NA	NA	NA	0.011312905997992888	0.009597850081581726	Met	Thr	FALSE	1	1	0	0	0	0	0	0	0	0	0	0	0	0	0	0	0	0	0	0	0	0	0	0	0	0	0	0	0	0	0	0	0	1	0	0	0	0	0	0	0	0	0	0	0	0	0	0	0	0	0	0	0	0	0	0	0	0	0	0	0	0	0	0	0	0	0	37.05	TRUE	FALSE	FALSE	160	0.008
BRAT1p.Pro309Thr	BRAT1	0.00784808825956446	0.00519858598461218	0	0.023544264778693	NA	NA	NA	NA	NA	NA	0.011312905997992888	0.009597850081581726	Thr	Pro	TRUE	NA	1	0	0	0	0	0	0	0	0	0	0	0	0	0	0	0	0	0	0	0	0	0	0	0	0	0	0	0	0	0	0	0	1	0	0	0	0	0	0	0	0	0	0	0	0	0	0	0	0	0	0	0	0	0	0	0	0	0	0	0	0	0	0	0	0	0	35.75	FALSE	FALSE	FALSE	160	0.008
BRCA1p.Glu1013Gln	BRCA1	0.00784808825956446	0.00519858598461218	0	0.023544264778693	NA	NA	NA	NA	NA	NA	0.011312905997992888	0.009597850081581726	Gln	Glu	FALSE	1	1	0	0	0	0	0	0	0	0	0	0	0	0	0	0	0	0	0	0	0	0	0	0	0	0	0	0	0	0	0	0	0	1	0	0	0	0	0	0	0	0	0	0	0	0	0	0	0	0	0	0	0	0	0	0	0	0	0	0	0	0	0	0	0	0	0	36.82	FALSE	FALSE	FALSE	160	0.008
BRCA2p.Met124Val	BRCA2	0.00784808825956446	0.00519858598461218	0	0.023544264778693	NA	NA	NA	NA	NA	NA	0.011312905997992888	0.009597850081581726	Val	Met	FALSE	1	1	0	0	0	0	0	0	0	0	0	0	0	0	0	0	0	0	0	0	0	0	0	0	0	0	0	0	0	0	0	0	0	1	0	0	0	0	0	0	0	0	0	0	0	0	0	0	0	0	0	0	0	0	0	0	0	0	0	0	0	0	0	0	0	0	0	37.5	FALSE	FALSE	FALSE	160	0.008
BRCA2p.Ser1259Arg	BRCA2	0.00784808825956446	0.00519858598461218	0	0.023544264778693	NA	NA	NA	NA	NA	NA	0.011312905997992888	0.009597850081581726	Arg	Ser	TRUE	1	1	0	0	0	0	0	0	0	0	0	0	0	0	0	0	0	0	0	0	0	0	0	0	0	0	0	0	0	0	0	0	0	1	0	0	0	0	0	0	0	0	0	0	0	0	0	0	0	0	0	0	0	0	0	0	0	0	0	0	0	0	0	0	0	0	0	36.1	FALSE	FALSE	FALSE	160	0.008
BRCA2p.Ser206Cys	BRCA2	0.00784808825956446	0.00519858598461218	0	0.023544264778693	NA	NA	NA	NA	NA	NA	0.011312905997992888	0.009597850081581726	Cys	Ser	TRUE	1	1	0	0	0	0	0	0	0	0	0	0	0	0	0	0	0	0	0	0	0	0	0	0	0	0	0	0	0	0	0	0	0	1	0	0	0	0	0	0	0	0	0	0	0	0	0	0	0	0	0	0	0	0	0	0	0	0	0	0	0	0	0	0	0	0	0	36.86	FALSE	FALSE	FALSE	160	0.008
BRD1p.Ala584Thr	BRD1	0.00784808825956446	0.00519858598461218	0	0.023544264778693	NA	NA	NA	NA	NA	NA	0.011312905997992888	0.009597850081581726	Thr	Ala	TRUE	NA	1	0	0	0	0	0	0	0	0	0	0	0	0	0	0	0	0	0	0	0	0	0	0	0	0	0	0	0	0	0	0	0	1	0	0	0	0	0	0	0	0	0	0	0	0	0	0	0	0	0	0	0	0	0	0	0	0	0	0	0	0	0	0	0	0	0	36.44	FALSE	FALSE	FALSE	160	0.008
BRD4p.Val234Ile	BRD4	0.00784808825956446	0.00519858598461218	0	0.023544264778693	NA	NA	NA	NA	NA	NA	0.011312905997992888	0.009597850081581726	Ile	Val	FALSE	1	1	0	0	0	0	0	0	0	0	0	0	0	0	0	0	0	0	0	0	0	0	0	0	0	0	0	0	0	0	0	0	0	1	0	0	0	0	0	0	0	0	0	0	0	0	0	0	0	0	0	0	0	0	0	0	0	0	0	0	0	0	0	0	0	0	0	36.71	FALSE	FALSE	FALSE	160	0.008
BRD4p.Val816Ile	BRD4	0.00784808825956446	0.00519858598461218	0	0.023544264778693	NA	NA	NA	NA	NA	NA	0.011312905997992888	0.009597850081581726	Ile	Val	FALSE	1	1	0	0	0	0	0	0	0	0	0	0	0	0	0	0	0	0	0	0	0	0	0	0	0	0	0	0	0	0	0	0	0	1	0	0	0	0	0	0	0	0	0	0	0	0	0	0	0	0	0	0	0	0	0	0	0	0	0	0	0	0	0	0	0	0	0	36.97	FALSE	FALSE	FALSE	160	0.008
BRD8p.Gln810Ter	BRD8	0.00784808825956446	0.00519858598461218	0	0.023544264778693	NA	NA	NA	NA	NA	NA	0.011312905997992888	0.009597850081581726	Ter	Gln	FALSE	NA	1	0	0	0	0	0	0	0	0	0	0	0	0	0	0	0	0	0	0	0	0	0	0	0	0	0	0	0	0	0	0	0	1	0	0	0	0	0	0	0	0	0	0	0	0	0	0	0	0	0	0	0	0	0	0	0	0	0	0	0	0	0	0	0	0	0	36.96	FALSE	FALSE	FALSE	160	0.008
BRD8p.Gly1160Arg	BRD8	0.00784808825956446	0.00519858598461218	0	0.023544264778693	NA	NA	NA	NA	NA	NA	0.011312905997992888	0.009597850081581726	Arg	Gly	TRUE	NA	1	0	0	0	0	0	0	0	0	0	0	0	0	0	0	0	0	0	0	0	0	0	0	0	0	0	0	0	0	0	0	0	1	0	0	0	0	0	0	0	0	0	0	0	0	0	0	0	0	0	0	0	0	0	0	0	0	0	0	0	0	0	0	0	0	0	37	FALSE	FALSE	FALSE	160	0.008
BRI3p.Ala122Thr	BRI3	0.00784808825956446	0.00519858598461218	0	0.023544264778693	NA	NA	NA	NA	NA	NA	0.011312905997992888	0.009597850081581726	Thr	Ala	TRUE	NA	1	0	0	0	0	0	0	0	0	0	0	0	0	0	0	0	0	0	0	0	0	0	0	0	0	0	0	0	0	0	0	0	1	0	0	0	0	0	0	0	0	0	0	0	0	0	0	0	0	0	0	0	0	0	0	0	0	0	0	0	0	0	0	0	0	0	37.54	FALSE	FALSE	FALSE	160	0.008
BRI3p.Arg113Thr	BRI3	0.00784808825956446	0.00519858598461218	0	0.023544264778693	NA	NA	NA	NA	NA	NA	0.011312905997992888	0.009597850081581726	Thr	Arg	TRUE	NA	1	0	0	0	0	0	0	0	0	0	0	0	0	0	0	0	0	0	0	0	0	0	0	0	0	0	0	0	0	0	0	0	1	0	0	0	0	0	0	0	0	0	0	0	0	0	0	0	0	0	0	0	0	0	0	0	0	0	0	0	0	0	0	0	0	0	37.07	FALSE	FALSE	FALSE	160	0.008
BRINP1p.Arg470Trp	BRINP1	0.00784808825956446	0.00519858598461218	0	0.023544264778693	NA	NA	NA	NA	NA	NA	0.011312905997992888	0.009597850081581726	Trp	Arg	FALSE	NA	1	0	0	0	0	0	0	0	0	0	0	0	0	0	0	0	0	0	0	0	0	0	0	0	0	0	0	0	0	0	0	0	1	0	0	0	0	0	0	0	0	0	0	0	0	0	0	0	0	0	0	0	0	0	0	0	0	0	0	0	0	0	0	0	0	0	36.9	FALSE	FALSE	FALSE	160	0.008
BRINP1p.His183Leu	BRINP1	0.00784808825956446	0.00519858598461218	0	0.023544264778693	NA	NA	NA	NA	NA	NA	0.011312905997992888	0.009597850081581726	Leu	His	FALSE	NA	1	0	0	0	0	0	0	0	0	0	0	0	0	0	0	0	0	0	0	0	0	0	0	0	0	0	0	0	0	0	0	0	1	0	0	0	0	0	0	0	0	0	0	0	0	0	0	0	0	0	0	0	0	0	0	0	0	0	0	0	0	0	0	0	0	0	36.53	FALSE	FALSE	FALSE	160	0.008
BRINP1p.Ser530Asn	BRINP1	0.00784808825956446	0.00519858598461218	0	0.023544264778693	NA	NA	NA	NA	NA	NA	0.011312905997992888	0.009597850081581726	Asn	Ser	FALSE	NA	1	0	0	0	0	0	0	0	0	0	0	0	0	0	0	0	0	0	0	0	0	0	0	0	0	0	0	0	0	0	0	0	1	0	0	0	0	0	0	0	0	0	0	0	0	0	0	0	0	0	0	0	0	0	0	0	0	0	0	0	0	0	0	0	0	0	36.66	FALSE	FALSE	FALSE	160	0.008
BRINP2p.Cys624Ter	BRINP2	0.00784808825956446	0.00519858598461218	0	0.023544264778693	NA	NA	NA	NA	NA	NA	0.011312905997992888	0.009597850081581726	Ter	Cys	FALSE	NA	1	0	0	0	0	0	0	0	0	0	0	0	0	0	0	0	0	0	0	0	0	0	0	0	0	0	0	0	0	0	0	0	1	0	0	0	0	0	0	0	0	0	0	0	0	0	0	0	0	0	0	0	0	0	0	0	0	0	0	0	0	0	0	0	0	0	36.45	FALSE	FALSE	FALSE	160	0.008
BRINP2p.Leu563Val	BRINP2	0.00784808825956446	0.00519858598461218	0	0.023544264778693	NA	NA	NA	NA	NA	NA	0.011312905997992888	0.009597850081581726	Val	Leu	FALSE	NA	1	0	0	0	0	0	0	0	0	0	0	0	0	0	0	0	0	0	0	0	0	0	0	0	0	0	0	0	0	0	0	0	1	0	0	0	0	0	0	0	0	0	0	0	0	0	0	0	0	0	0	0	0	0	0	0	0	0	0	0	0	0	0	0	0	0	37.31	FALSE	FALSE	FALSE	160	0.008
BRINP3p.Arg56His	BRINP3	0.00784808825956446	0.00519858598461218	0	0.023544264778693	NA	NA	NA	NA	NA	NA	0.011312905997992888	0.009597850081581726	His	Arg	TRUE	NA	1	0	0	0	0	0	0	0	0	0	0	0	0	0	0	0	0	0	0	0	0	0	0	0	0	0	0	0	0	0	0	0	1	0	0	0	0	0	0	0	0	0	0	0	0	0	0	0	0	0	0	0	0	0	0	0	0	0	0	0	0	0	0	0	0	0	37.21	FALSE	FALSE	FALSE	160	0.008
BRINP3p.Leu473His	BRINP3	0.00784808825956446	0.00519858598461218	0	0.023544264778693	NA	NA	NA	NA	NA	NA	0.011312905997992888	0.009597850081581726	His	Leu	TRUE	NA	1	0	0	0	0	0	0	0	0	0	0	0	0	0	0	0	0	0	0	0	0	0	0	0	0	0	0	0	0	0	0	0	1	0	0	0	0	0	0	0	0	0	0	0	0	0	0	0	0	0	0	0	0	0	0	0	0	0	0	0	0	0	0	0	0	0	37.73	FALSE	FALSE	FALSE	160	0.008
BRINP3p.Lys600Thr	BRINP3	0.00784808825956446	0.00519858598461218	0	0.023544264778693	NA	NA	NA	NA	NA	NA	0.011312905997992888	0.009597850081581726	Thr	Lys	TRUE	NA	1	0	0	0	0	0	0	0	0	0	0	0	0	0	0	0	0	0	0	0	0	0	0	0	0	0	0	0	0	0	0	0	1	0	0	0	0	0	0	0	0	0	0	0	0	0	0	0	0	0	0	0	0	0	0	0	0	0	0	0	0	0	0	0	0	0	36.58	FALSE	FALSE	FALSE	160	0.008
BRINP3p.Phe96Leu	BRINP3	0.00784808825956446	0.00519858598461218	0	0.023544264778693	NA	NA	NA	NA	NA	NA	0.011312905997992888	0.009597850081581726	Leu	Phe	FALSE	NA	1	0	0	0	0	0	0	0	0	0	0	0	0	0	0	0	0	0	0	0	0	0	0	0	0	0	0	0	0	0	0	0	1	0	0	0	0	0	0	0	0	0	0	0	0	0	0	0	0	0	0	0	0	0	0	0	0	0	0	0	0	0	0	0	0	0	36.74	FALSE	FALSE	FALSE	160	0.008
BRINP3p.Ser698Ter	BRINP3	0.00784808825956446	0.00519858598461218	0	0.023544264778693	NA	NA	NA	NA	NA	NA	0.011312905997992888	0.009597850081581726	Ter	Ser	FALSE	NA	1	0	0	0	0	0	0	0	0	0	0	0	0	0	0	0	0	0	0	0	0	0	0	0	0	0	0	0	0	0	0	0	1	0	0	0	0	0	0	0	0	0	0	0	0	0	0	0	0	0	0	0	0	0	0	0	0	0	0	0	0	0	0	0	0	0	36.27	FALSE	FALSE	FALSE	160	0.008
BRIP1p.Gln126Ter	BRIP1	0.00784808825956446	0.00519858598461218	0	0.023544264778693	NA	NA	NA	NA	NA	NA	0.011312905997992888	0.009597850081581726	Ter	Gln	FALSE	1	1	0	0	0	0	0	0	0	0	0	0	0	0	0	0	0	0	0	0	0	0	0	0	0	0	0	0	0	0	0	0	0	1	0	0	0	0	0	0	0	0	0	0	0	0	0	0	0	0	0	0	0	0	0	0	0	0	0	0	0	0	0	0	0	0	0	36.68	FALSE	FALSE	FALSE	160	0.008
BRIP1p.Gln491Lys	BRIP1	0.00784808825956446	0.00519858598461218	0	0.023544264778693	NA	NA	NA	NA	NA	NA	0.011312905997992888	0.009597850081581726	Lys	Gln	TRUE	1	1	0	0	0	0	0	0	0	0	0	0	0	0	0	0	0	0	0	0	0	0	0	0	0	0	0	0	0	0	0	0	0	1	0	0	0	0	0	0	0	0	0	0	0	0	0	0	0	0	0	0	0	0	0	0	0	0	0	0	0	0	0	0	0	0	0	37.01	FALSE	FALSE	FALSE	160	0.008
BRSK2p.Val597Met	BRSK2	0.00784808825956446	0.00519858598461218	0	0.023544264778693	NA	NA	NA	NA	NA	NA	0.011312905997992888	0.009597850081581726	Met	Val	FALSE	NA	1	0	0	0	0	0	0	0	0	0	0	0	0	0	0	0	0	0	0	0	0	0	0	0	0	0	0	0	0	0	0	0	1	0	0	0	0	0	0	0	0	0	0	0	0	0	0	0	0	0	0	0	0	0	0	0	0	0	0	0	0	0	0	0	0	0	35.96	FALSE	FALSE	FALSE	160	0.008
BRWD1p.Ser822Leu	BRWD1	0.00784808825956446	0.00519858598461218	0	0.023544264778693	NA	NA	NA	NA	NA	NA	0.011312905997992888	0.009597850081581726	Leu	Ser	FALSE	NA	1	0	0	0	0	0	0	0	0	0	0	0	0	0	0	0	0	0	0	0	0	0	0	0	0	0	0	0	0	0	0	0	1	0	0	0	0	0	0	0	0	0	0	0	0	0	0	0	0	0	0	0	0	0	0	0	0	0	0	0	0	0	0	0	0	0	36.66	FALSE	FALSE	FALSE	160	0.008
BRWD3p.Lys1409Arg	BRWD3	0.00784808825956446	0.00519858598461218	0	0.023544264778693	NA	NA	NA	NA	NA	NA	0.011312905997992888	0.009597850081581726	Arg	Lys	TRUE	NA	1	0	0	0	0	0	0	0	0	0	0	0	0	0	0	0	0	0	0	0	0	0	0	0	0	0	0	0	0	0	0	0	1	0	0	0	0	0	0	0	0	0	0	0	0	0	0	0	0	0	0	0	0	0	0	0	0	0	0	0	0	0	0	0	0	0	38.05	FALSE	FALSE	FALSE	160	0.008
BSNp.Arg1012Leu	BSN	0.00784808825956446	0.00519858598461218	0	0.023544264778693	NA	NA	NA	NA	NA	NA	0.011312905997992888	0.009597850081581726	Leu	Arg	FALSE	NA	1	0	0	0	0	0	0	0	0	0	0	0	0	0	0	0	0	0	0	0	0	0	0	0	0	0	0	0	0	0	0	0	1	0	0	0	0	0	0	0	0	0	0	0	0	0	0	0	0	0	0	0	0	0	0	0	0	0	0	0	0	0	0	0	0	0	37.03	FALSE	FALSE	FALSE	160	0.008
BSPRYp.Gln80His	BSPRY	0.00784808825956446	0.00519858598461218	0	0.023544264778693	NA	NA	NA	NA	NA	NA	0.011312905997992888	0.009597850081581726	His	Gln	TRUE	NA	1	0	0	0	0	0	0	0	0	0	0	0	0	0	0	0	0	0	0	0	0	0	0	0	0	0	0	0	0	0	0	0	1	0	0	0	0	0	0	0	0	0	0	0	0	0	0	0	0	0	0	0	0	0	0	0	0	0	0	0	0	0	0	0	0	0	37.23	FALSE	FALSE	FALSE	160	0.008
BTAF1p.Ala1613Thr	BTAF1	0.00784808825956446	0.00519858598461218	0	0.023544264778693	NA	NA	NA	NA	NA	NA	0.011312905997992888	0.009597850081581726	Thr	Ala	TRUE	NA	1	0	0	0	0	0	0	0	0	0	0	0	0	0	0	0	0	0	0	0	0	0	0	0	0	0	0	0	0	0	0	0	1	0	0	0	0	0	0	0	0	0	0	0	0	0	0	0	0	0	0	0	0	0	0	0	0	0	0	0	0	0	0	0	0	0	36.62	FALSE	FALSE	FALSE	160	0.008
BTAF1p.Leu580Met	BTAF1	0.00784808825956446	0.00519858598461218	0	0.023544264778693	NA	NA	NA	NA	NA	NA	0.011312905997992888	0.009597850081581726	Met	Leu	FALSE	NA	1	0	0	0	0	0	0	0	0	0	0	0	0	0	0	0	0	0	0	0	0	0	0	0	0	0	0	0	0	0	0	0	1	0	0	0	0	0	0	0	0	0	0	0	0	0	0	0	0	0	0	0	0	0	0	0	0	0	0	0	0	0	0	0	0	0	36.03	FALSE	FALSE	FALSE	160	0.008
BTBD2p.Val286Ile	BTBD2	0.00784808825956446	0.00519858598461218	0	0.023544264778693	NA	NA	NA	NA	NA	NA	0.011312905997992888	0.009597850081581726	Ile	Val	FALSE	NA	1	0	0	0	0	0	0	0	0	0	0	0	0	0	0	0	0	0	0	0	0	0	0	0	0	0	0	0	0	0	0	0	1	0	0	0	0	0	0	0	0	0	0	0	0	0	0	0	0	0	0	0	0	0	0	0	0	0	0	0	0	0	0	0	0	0	37.97	FALSE	FALSE	FALSE	160	0.008
BTN2A1p.Arg319Ter	BTN2A1	0.00784808825956446	0.00519858598461218	0	0.023544264778693	NA	NA	NA	NA	NA	NA	0.011312905997992888	0.009597850081581726	Ter	Arg	FALSE	NA	1	0	0	0	0	0	0	0	0	0	0	0	0	0	0	0	0	0	0	0	0	0	0	0	0	0	0	0	0	0	0	0	1	0	0	0	0	0	0	0	0	0	0	0	0	0	0	0	0	0	0	0	0	0	0	0	0	0	0	0	0	0	0	0	0	0	35.980000000000004	FALSE	FALSE	FALSE	160	0.008
BTN3A1p.Asp373Asn	BTN3A1	0.00784808825956446	0.00519858598461218	0	0.023544264778693	NA	NA	NA	NA	NA	NA	0.011312905997992888	0.009597850081581726	Asn	Asp	FALSE	NA	1	0	0	0	0	0	0	0	0	0	0	0	0	0	0	0	0	0	0	0	0	0	0	0	0	0	0	0	0	0	0	0	1	0	0	0	0	0	0	0	0	0	0	0	0	0	0	0	0	0	0	0	0	0	0	0	0	0	0	0	0	0	0	0	0	0	36.41	FALSE	FALSE	FALSE	160	0.008
BTN3A1p.Pro193Ser	BTN3A1	0.00784808825956446	0.00519858598461218	0	0.023544264778693	NA	NA	NA	NA	NA	NA	0.011312905997992888	0.009597850081581726	Ser	Pro	TRUE	NA	1	0	0	0	0	0	0	0	0	0	0	0	0	0	0	0	0	0	0	0	0	0	0	0	0	0	0	0	0	0	0	0	1	0	0	0	0	0	0	0	0	0	0	0	0	0	0	0	0	0	0	0	0	0	0	0	0	0	0	0	0	0	0	0	0	0	37.36	FALSE	FALSE	FALSE	160	0.008
BTN3A1p.Ser69Arg	BTN3A1	0.00784808825956446	0.00519858598461218	0	0.023544264778693	NA	NA	NA	NA	NA	NA	0.011312905997992888	0.009597850081581726	Arg	Ser	TRUE	NA	1	0	0	0	0	0	0	0	0	0	0	0	0	0	0	0	0	0	0	0	0	0	0	0	0	0	0	0	0	0	0	0	1	0	0	0	0	0	0	0	0	0	0	0	0	0	0	0	0	0	0	0	0	0	0	0	0	0	0	0	0	0	0	0	0	0	36.37	FALSE	FALSE	FALSE	160	0.008
BTN3A2p.Ser69Arg	BTN3A2	0.00784808825956446	0.00519858598461218	0	0.023544264778693	NA	NA	NA	NA	NA	NA	0.011312905997992888	0.009597850081581726	Arg	Ser	TRUE	NA	1	0	0	0	0	0	0	0	0	0	0	0	0	0	0	0	0	0	0	0	0	0	0	0	0	0	0	0	0	0	0	0	1	0	0	0	0	0	0	0	0	0	0	0	0	0	0	0	0	0	0	0	0	0	0	0	0	0	0	0	0	0	0	0	0	0	36.89	FALSE	FALSE	FALSE	160	0.008
BTRCp.Arg560Gln	BTRC	0.00784808825956446	0.00519858598461218	0	0.023544264778693	NA	NA	NA	NA	NA	NA	0.011312905997992888	0.009597850081581726	Gln	Arg	FALSE	NA	1	0	0	0	0	0	0	0	0	0	0	0	0	0	0	0	0	0	0	0	0	0	0	0	0	0	0	0	0	0	0	0	1	0	0	0	0	0	0	0	0	0	0	0	0	0	0	0	0	0	0	0	0	0	0	0	0	0	0	0	0	0	0	0	0	0	37.02	FALSE	FALSE	FALSE	160	0.008
BUB1Bp.Ala739Val	BUB1B	0.00784808825956446	0.00519858598461218	0	0.023544264778693	NA	NA	NA	NA	NA	NA	0.011312905997992888	0.009597850081581726	Val	Ala	FALSE	1	1	0	0	0	0	0	0	0	0	0	0	0	0	0	0	0	0	0	0	0	0	0	0	0	0	0	0	0	0	0	0	0	1	0	0	0	0	0	0	0	0	0	0	0	0	0	0	0	0	0	0	0	0	0	0	0	0	0	0	0	0	0	0	0	0	0	37.99	FALSE	FALSE	FALSE	160	0.008
BZRAP1p.Gly1222Val	BZRAP1	0.00784808825956446	0.00519858598461218	0	0.023544264778693	NA	NA	NA	NA	NA	NA	0.011312905997992888	0.009597850081581726	Val	Gly	FALSE	NA	1	0	0	0	0	0	0	0	0	0	0	0	0	0	0	0	0	0	0	0	0	0	0	0	0	0	0	0	0	0	0	0	1	0	0	0	0	0	0	0	0	0	0	0	0	0	0	0	0	0	0	0	0	0	0	0	0	0	0	0	0	0	0	0	0	0	36.85	FALSE	FALSE	FALSE	160	0.008
BZRAP1p.Leu678Arg	BZRAP1	0.00784808825956446	0.00519858598461218	0	0.023544264778693	NA	NA	NA	NA	NA	NA	0.011312905997992888	0.009597850081581726	Arg	Leu	TRUE	NA	1	0	0	0	0	0	0	0	0	0	0	0	0	0	0	0	0	0	0	0	0	0	0	0	0	0	0	0	0	0	0	0	1	0	0	0	0	0	0	0	0	0	0	0	0	0	0	0	0	0	0	0	0	0	0	0	0	0	0	0	0	0	0	0	0	0	36.13	FALSE	FALSE	FALSE	160	0.008
BZRAP1p.Val487Met	BZRAP1	0.00784808825956446	0.00519858598461218	0	0.023544264778693	NA	NA	NA	NA	NA	NA	0.011312905997992888	0.009597850081581726	Met	Val	FALSE	NA	1	0	0	0	0	0	0	0	0	0	0	0	0	0	0	0	0	0	0	0	0	0	0	0	0	0	0	0	0	0	0	0	1	0	0	0	0	0	0	0	0	0	0	0	0	0	0	0	0	0	0	0	0	0	0	0	0	0	0	0	0	0	0	0	0	0	37.31	FALSE	FALSE	FALSE	160	0.008
BZRAP1p.Val72Met	BZRAP1	0.00784808825956446	0.00519858598461218	0	0.023544264778693	NA	NA	NA	NA	NA	NA	0.011312905997992888	0.009597850081581726	Met	Val	FALSE	NA	1	0	0	0	0	0	0	0	0	0	0	0	0	0	0	0	0	0	0	0	0	0	0	0	0	0	0	0	0	0	0	0	1	0	0	0	0	0	0	0	0	0	0	0	0	0	0	0	0	0	0	0	0	0	0	0	0	0	0	0	0	0	0	0	0	0	35.74	FALSE	FALSE	FALSE	160	0.008
BZRAP1p.Val760Met	BZRAP1	0.00784808825956446	0.00519858598461218	0	0.023544264778693	NA	NA	NA	NA	NA	NA	0.011312905997992888	0.009597850081581726	Met	Val	FALSE	NA	1	0	0	0	0	0	0	0	0	0	0	0	0	0	0	0	0	0	0	0	0	0	0	0	0	0	0	0	0	0	0	0	1	0	0	0	0	0	0	0	0	0	0	0	0	0	0	0	0	0	0	0	0	0	0	0	0	0	0	0	0	0	0	0	0	0	37.36	FALSE	FALSE	FALSE	160	0.008
BZW2p.Phe129Leu	BZW2	0.00784808825956446	0.00519858598461218	0	0.023544264778693	NA	NA	NA	NA	NA	NA	0.011312905997992888	0.009597850081581726	Leu	Phe	FALSE	NA	1	0	0	0	0	0	0	0	0	0	0	0	0	0	0	0	0	0	0	0	0	0	0	0	0	0	0	0	0	0	0	0	1	0	0	0	0	0	0	0	0	0	0	0	0	0	0	0	0	0	0	0	0	0	0	0	0	0	0	0	0	0	0	0	0	0	37.41	FALSE	FALSE	FALSE	160	0.008
BZW2p.Phe367Ser	BZW2	0.00784808825956446	0.00519858598461218	0	0.023544264778693	NA	NA	NA	NA	NA	NA	0.011312905997992888	0.009597850081581726	Ser	Phe	TRUE	NA	1	0	0	0	0	0	0	0	0	0	0	0	0	0	0	0	0	0	0	0	0	0	0	0	0	0	0	0	0	0	0	0	1	0	0	0	0	0	0	0	0	0	0	0	0	0	0	0	0	0	0	0	0	0	0	0	0	0	0	0	0	0	0	0	0	0	36.51	FALSE	FALSE	FALSE	160	0.008
C10ORF118p.Ser444Leu	C10ORF118	0.00784808825956446	0.00519858598461218	0	0.023544264778693	NA	NA	NA	NA	NA	NA	0.011312905997992888	0.009597850081581726	Leu	Ser	FALSE	NA	1	0	0	0	0	0	0	0	0	0	0	0	0	0	0	0	0	0	0	0	0	0	0	0	0	0	0	0	0	0	0	0	1	0	0	0	0	0	0	0	0	0	0	0	0	0	0	0	0	0	0	0	0	0	0	0	0	0	0	0	0	0	0	0	0	0	36.43	FALSE	FALSE	FALSE	160	0.008
C10ORF128p.Ala30Asp	C10ORF128	0.00784808825956446	0.00519858598461218	0	0.023544264778693	NA	NA	NA	NA	NA	NA	0.011312905997992888	0.009597850081581726	Asp	Ala	FALSE	NA	1	0	0	0	0	0	0	0	0	0	0	0	0	0	0	0	0	0	0	0	0	0	0	0	0	0	0	0	0	0	0	0	1	0	0	0	0	0	0	0	0	0	0	0	0	0	0	0	0	0	0	0	0	0	0	0	0	0	0	0	0	0	0	0	0	0	36.59	FALSE	FALSE	FALSE	160	0.008
C10ORF12p.Asn49Lys	C10ORF12	0.00784808825956446	0.00519858598461218	0	0.023544264778693	NA	NA	NA	NA	NA	NA	0.011312905997992888	0.009597850081581726	Lys	Asn	TRUE	NA	1	0	0	0	0	0	0	0	0	0	0	0	0	0	0	0	0	0	0	0	0	0	0	0	0	0	0	0	0	0	0	0	1	0	0	0	0	0	0	0	0	0	0	0	0	0	0	0	0	0	0	0	0	0	0	0	0	0	0	0	0	0	0	0	0	0	36.43	FALSE	FALSE	FALSE	160	0.008
C10ORF35p.Val11Met	C10ORF35	0.00784808825956446	0.00519858598461218	0	0.023544264778693	NA	NA	NA	NA	NA	NA	0.011312905997992888	0.009597850081581726	Met	Val	FALSE	NA	1	0	0	0	0	0	0	0	0	0	0	0	0	0	0	0	0	0	0	0	0	0	0	0	0	0	0	0	0	0	0	0	1	0	0	0	0	0	0	0	0	0	0	0	0	0	0	0	0	0	0	0	0	0	0	0	0	0	0	0	0	0	0	0	0	0	36.53	FALSE	FALSE	FALSE	160	0.008
C10ORF68p.Glu261Ter	C10ORF68	0.00784808825956446	0.00519858598461218	0	0.023544264778693	NA	NA	NA	NA	NA	NA	0.011312905997992888	0.009597850081581726	Ter	Glu	FALSE	NA	1	0	0	0	0	0	0	0	0	0	0	0	0	0	0	0	0	0	0	0	0	0	0	0	0	0	0	0	0	0	0	0	1	0	0	0	0	0	0	0	0	0	0	0	0	0	0	0	0	0	0	0	0	0	0	0	0	0	0	0	0	0	0	0	0	0	36.05	FALSE	FALSE	FALSE	160	0.008
C10ORF68p.Glu361Ala	C10ORF68	0.00784808825956446	0.00519858598461218	0	0.023544264778693	NA	NA	NA	NA	NA	NA	0.011312905997992888	0.009597850081581726	Ala	Glu	FALSE	NA	1	0	0	0	0	0	0	0	0	0	0	0	0	0	0	0	0	0	0	0	0	0	0	0	0	0	0	0	0	0	0	0	1	0	0	0	0	0	0	0	0	0	0	0	0	0	0	0	0	0	0	0	0	0	0	0	0	0	0	0	0	0	0	0	0	0	36.99	FALSE	FALSE	FALSE	160	0.008
C10ORF71p.Asn5Thr	C10ORF71	0.00784808825956446	0.00519858598461218	0	0.023544264778693	NA	NA	NA	NA	NA	NA	0.011312905997992888	0.009597850081581726	Thr	Asn	TRUE	NA	1	0	0	0	0	0	0	0	0	0	0	0	0	0	0	0	0	0	0	0	0	0	0	0	0	0	0	0	0	0	0	0	1	0	0	0	0	0	0	0	0	0	0	0	0	0	0	0	0	0	0	0	0	0	0	0	0	0	0	0	0	0	0	0	0	0	37.04	FALSE	FALSE	FALSE	160	0.008
C10ORF71p.Pro129Gln	C10ORF71	0.00784808825956446	0.00519858598461218	0	0.023544264778693	NA	NA	NA	NA	NA	NA	0.011312905997992888	0.009597850081581726	Gln	Pro	FALSE	NA	1	0	0	0	0	0	0	0	0	0	0	0	0	0	0	0	0	0	0	0	0	0	0	0	0	0	0	0	0	0	0	0	1	0	0	0	0	0	0	0	0	0	0	0	0	0	0	0	0	0	0	0	0	0	0	0	0	0	0	0	0	0	0	0	0	0	37.09	FALSE	FALSE	FALSE	160	0.008
C10ORF88p.Lys350Arg	C10ORF88	0.00784808825956446	0.00519858598461218	0	0.023544264778693	NA	NA	NA	NA	NA	NA	0.011312905997992888	0.009597850081581726	Arg	Lys	TRUE	NA	1	0	0	0	0	0	0	0	0	0	0	0	0	0	0	0	0	0	0	0	0	0	0	0	0	0	0	0	0	0	0	0	1	0	0	0	0	0	0	0	0	0	0	0	0	0	0	0	0	0	0	0	0	0	0	0	0	0	0	0	0	0	0	0	0	0	36.29	FALSE	FALSE	FALSE	160	0.008
C10ORF90p.Gln78Ter	C10ORF90	0.00784808825956446	0.00519858598461218	0	0.023544264778693	NA	NA	NA	NA	NA	NA	0.011312905997992888	0.009597850081581726	Ter	Gln	FALSE	NA	1	0	0	0	0	0	0	0	0	0	0	0	0	0	0	0	0	0	0	0	0	0	0	0	0	0	0	0	0	0	0	0	1	0	0	0	0	0	0	0	0	0	0	0	0	0	0	0	0	0	0	0	0	0	0	0	0	0	0	0	0	0	0	0	0	0	37.07	FALSE	FALSE	FALSE	160	0.008
C10ORF90p.Pro581Ser	C10ORF90	0.00784808825956446	0.00519858598461218	0	0.023544264778693	NA	NA	NA	NA	NA	NA	0.011312905997992888	0.009597850081581726	Ser	Pro	TRUE	NA	1	0	0	0	0	0	0	0	0	0	0	0	0	0	0	0	0	0	0	0	0	0	0	0	0	0	0	0	0	0	0	0	1	0	0	0	0	0	0	0	0	0	0	0	0	0	0	0	0	0	0	0	0	0	0	0	0	0	0	0	0	0	0	0	0	0	36.63	FALSE	FALSE	FALSE	160	0.008
C11ORF35p.Trp80Ter	C11ORF35	0.00784808825956446	0.00519858598461218	0	0.023544264778693	NA	NA	NA	NA	NA	NA	0.011312905997992888	0.009597850081581726	Ter	Trp	FALSE	NA	1	0	0	0	0	0	0	0	0	0	0	0	0	0	0	0	0	0	0	0	0	0	0	0	0	0	0	0	0	0	0	0	1	0	0	0	0	0	0	0	0	0	0	0	0	0	0	0	0	0	0	0	0	0	0	0	0	0	0	0	0	0	0	0	0	0	37.41	FALSE	FALSE	FALSE	160	0.008
C11ORF42p.Arg62His	C11ORF42	0.00784808825956446	0.00519858598461218	0	0.023544264778693	NA	NA	NA	NA	NA	NA	0.011312905997992888	0.009597850081581726	His	Arg	TRUE	NA	1	0	0	0	0	0	0	0	0	0	0	0	0	0	0	0	0	0	0	0	0	0	0	0	0	0	0	0	0	0	0	0	1	0	0	0	0	0	0	0	0	0	0	0	0	0	0	0	0	0	0	0	0	0	0	0	0	0	0	0	0	0	0	0	0	0	36.56	FALSE	FALSE	FALSE	160	0.008
C11ORF49p.Glu195Val	C11ORF49	0.00784808825956446	0.00519858598461218	0	0.023544264778693	NA	NA	NA	NA	NA	NA	0.011312905997992888	0.009597850081581726	Val	Glu	FALSE	NA	1	0	0	0	0	0	0	0	0	0	0	0	0	0	0	0	0	0	0	0	0	0	0	0	0	0	0	0	0	0	0	0	1	0	0	0	0	0	0	0	0	0	0	0	0	0	0	0	0	0	0	0	0	0	0	0	0	0	0	0	0	0	0	0	0	0	36.76	FALSE	FALSE	FALSE	160	0.008
C11ORF63p.Arg4Leu	C11ORF63	0.00784808825956446	0.00519858598461218	0	0.023544264778693	NA	NA	NA	NA	NA	NA	0.011312905997992888	0.009597850081581726	Leu	Arg	FALSE	NA	1	0	0	0	0	0	0	0	0	0	0	0	0	0	0	0	0	0	0	0	0	0	0	0	0	0	0	0	0	0	0	0	1	0	0	0	0	0	0	0	0	0	0	0	0	0	0	0	0	0	0	0	0	0	0	0	0	0	0	0	0	0	0	0	0	0	36.75	FALSE	FALSE	FALSE	160	0.008
C11ORF63p.Gly111Val	C11ORF63	0.00784808825956446	0.00519858598461218	0	0.023544264778693	NA	NA	NA	NA	NA	NA	0.011312905997992888	0.009597850081581726	Val	Gly	FALSE	NA	1	0	0	0	0	0	0	0	0	0	0	0	0	0	0	0	0	0	0	0	0	0	0	0	0	0	0	0	0	0	0	0	1	0	0	0	0	0	0	0	0	0	0	0	0	0	0	0	0	0	0	0	0	0	0	0	0	0	0	0	0	0	0	0	0	0	36.01	FALSE	FALSE	FALSE	160	0.008
C11ORF84p.Asp359Glu	C11ORF84	0.00784808825956446	0.00519858598461218	0	0.023544264778693	NA	NA	NA	NA	NA	NA	0.011312905997992888	0.009597850081581726	Glu	Asp	FALSE	NA	1	0	0	0	0	0	0	0	0	0	0	0	0	0	0	0	0	0	0	0	0	0	0	0	0	0	0	0	0	0	0	0	1	0	0	0	0	0	0	0	0	0	0	0	0	0	0	0	0	0	0	0	0	0	0	0	0	0	0	0	0	0	0	0	0	0	36.41	FALSE	FALSE	FALSE	160	0.008
C11ORF85p.Ser185Asn	C11ORF85	0.00784808825956446	0.00519858598461218	0	0.023544264778693	NA	NA	NA	NA	NA	NA	0.011312905997992888	0.009597850081581726	Asn	Ser	FALSE	NA	1	0	0	0	0	0	0	0	0	0	0	0	0	0	0	0	0	0	0	0	0	0	0	0	0	0	0	0	0	0	0	0	1	0	0	0	0	0	0	0	0	0	0	0	0	0	0	0	0	0	0	0	0	0	0	0	0	0	0	0	0	0	0	0	0	0	37.22	FALSE	FALSE	FALSE	160	0.008
C12ORF40p.Leu291Arg	C12ORF40	0.00784808825956446	0.00519858598461218	0	0.023544264778693	NA	NA	NA	NA	NA	NA	0.011312905997992888	0.009597850081581726	Arg	Leu	TRUE	NA	1	0	0	0	0	0	0	0	0	0	0	0	0	0	0	0	0	0	0	0	0	0	0	0	0	0	0	0	0	0	0	0	1	0	0	0	0	0	0	0	0	0	0	0	0	0	0	0	0	0	0	0	0	0	0	0	0	0	0	0	0	0	0	0	0	0	36.76	FALSE	FALSE	FALSE	160	0.008
C12ORF43p.Lys240Asn	C12ORF43	0.00784808825956446	0.00519858598461218	0	0.023544264778693	NA	NA	NA	NA	NA	NA	0.011312905997992888	0.009597850081581726	Asn	Lys	FALSE	NA	1	0	0	0	0	0	0	0	0	0	0	0	0	0	0	0	0	0	0	0	0	0	0	0	0	0	0	0	0	0	0	0	1	0	0	0	0	0	0	0	0	0	0	0	0	0	0	0	0	0	0	0	0	0	0	0	0	0	0	0	0	0	0	0	0	0	37.43	FALSE	FALSE	FALSE	160	0.008
C12ORF55p.Arg1467Gly	C12ORF55	0.00784808825956446	0.00519858598461218	0	0.023544264778693	NA	NA	NA	NA	NA	NA	0.011312905997992888	0.009597850081581726	Gly	Arg	FALSE	NA	1	0	0	0	0	0	0	0	0	0	0	0	0	0	0	0	0	0	0	0	0	0	0	0	0	0	0	0	0	0	0	0	1	0	0	0	0	0	0	0	0	0	0	0	0	0	0	0	0	0	0	0	0	0	0	0	0	0	0	0	0	0	0	0	0	0	36.71	FALSE	FALSE	FALSE	160	0.008
C12ORF55p.Arg318Leu	C12ORF55	0.00784808825956446	0.00519858598461218	0	0.023544264778693	NA	NA	NA	NA	NA	NA	0.011312905997992888	0.009597850081581726	Leu	Arg	FALSE	NA	1	0	0	0	0	0	0	0	0	0	0	0	0	0	0	0	0	0	0	0	0	0	0	0	0	0	0	0	0	0	0	0	1	0	0	0	0	0	0	0	0	0	0	0	0	0	0	0	0	0	0	0	0	0	0	0	0	0	0	0	0	0	0	0	0	0	37.5	FALSE	FALSE	FALSE	160	0.008
C12ORF55p.Leu1457Val	C12ORF55	0.00784808825956446	0.00519858598461218	0	0.023544264778693	NA	NA	NA	NA	NA	NA	0.011312905997992888	0.009597850081581726	Val	Leu	FALSE	NA	1	0	0	0	0	0	0	0	0	0	0	0	0	0	0	0	0	0	0	0	0	0	0	0	0	0	0	0	0	0	0	0	1	0	0	0	0	0	0	0	0	0	0	0	0	0	0	0	0	0	0	0	0	0	0	0	0	0	0	0	0	0	0	0	0	0	36.85	FALSE	FALSE	FALSE	160	0.008
C12ORF55p.Ser1463Gly	C12ORF55	0.00784808825956446	0.00519858598461218	0	0.023544264778693	NA	NA	NA	NA	NA	NA	0.011312905997992888	0.009597850081581726	Gly	Ser	FALSE	NA	1	0	0	0	0	0	0	0	0	0	0	0	0	0	0	0	0	0	0	0	0	0	0	0	0	0	0	0	0	0	0	0	1	0	0	0	0	0	0	0	0	0	0	0	0	0	0	0	0	0	0	0	0	0	0	0	0	0	0	0	0	0	0	0	0	0	37.06	FALSE	FALSE	FALSE	160	0.008
C12ORF55p.Trp292Arg	C12ORF55	0.00784808825956446	0.00519858598461218	0	0.023544264778693	NA	NA	NA	NA	NA	NA	0.011312905997992888	0.009597850081581726	Arg	Trp	TRUE	NA	1	0	0	0	0	0	0	0	0	0	0	0	0	0	0	0	0	0	0	0	0	0	0	0	0	0	0	0	0	0	0	0	1	0	0	0	0	0	0	0	0	0	0	0	0	0	0	0	0	0	0	0	0	0	0	0	0	0	0	0	0	0	0	0	0	0	36.6	FALSE	FALSE	FALSE	160	0.008
C12ORF66p.Ser85Arg	C12ORF66	0.00784808825956446	0.00519858598461218	0	0.023544264778693	NA	NA	NA	NA	NA	NA	0.011312905997992888	0.009597850081581726	Arg	Ser	TRUE	NA	1	0	0	0	0	0	0	0	0	0	0	0	0	0	0	0	0	0	0	0	0	0	0	0	0	0	0	0	0	0	0	0	1	0	0	0	0	0	0	0	0	0	0	0	0	0	0	0	0	0	0	0	0	0	0	0	0	0	0	0	0	0	0	0	0	0	37.18	FALSE	FALSE	FALSE	160	0.008
C12ORF68p.Gly107Cys	C12ORF68	0.00784808825956446	0.00519858598461218	0	0.023544264778693	NA	NA	NA	NA	NA	NA	0.011312905997992888	0.009597850081581726	Cys	Gly	TRUE	NA	1	0	0	0	0	0	0	0	0	0	0	0	0	0	0	0	0	0	0	0	0	0	0	0	0	0	0	0	0	0	0	0	1	0	0	0	0	0	0	0	0	0	0	0	0	0	0	0	0	0	0	0	0	0	0	0	0	0	0	0	0	0	0	0	0	0	37.01	FALSE	FALSE	FALSE	160	0.008
C12ORF68p.Gly29Arg	C12ORF68	0.00784808825956446	0.00519858598461218	0	0.023544264778693	NA	NA	NA	NA	NA	NA	0.011312905997992888	0.009597850081581726	Arg	Gly	TRUE	NA	1	0	0	0	0	0	0	0	0	0	0	0	0	0	0	0	0	0	0	0	0	0	0	0	0	0	0	0	0	0	0	0	1	0	0	0	0	0	0	0	0	0	0	0	0	0	0	0	0	0	0	0	0	0	0	0	0	0	0	0	0	0	0	0	0	0	37.77	FALSE	FALSE	FALSE	160	0.008
C14ORF105p.Ser46Ter	C14ORF105	0.00784808825956446	0.00519858598461218	0	0.023544264778693	NA	NA	NA	NA	NA	NA	0.011312905997992888	0.009597850081581726	Ter	Ser	FALSE	NA	1	0	0	0	0	0	0	0	0	0	0	0	0	0	0	0	0	0	0	0	0	0	0	0	0	0	0	0	0	0	0	0	1	0	0	0	0	0	0	0	0	0	0	0	0	0	0	0	0	0	0	0	0	0	0	0	0	0	0	0	0	0	0	0	0	0	36.92	FALSE	FALSE	FALSE	160	0.008
C14ORF166p.Lys98Asn	C14ORF166	0.00784808825956446	0.00519858598461218	0	0.023544264778693	NA	NA	NA	NA	NA	NA	0.011312905997992888	0.009597850081581726	Asn	Lys	FALSE	NA	1	0	0	0	0	0	0	0	0	0	0	0	0	0	0	0	0	0	0	0	0	0	0	0	0	0	0	0	0	0	0	0	1	0	0	0	0	0	0	0	0	0	0	0	0	0	0	0	0	0	0	0	0	0	0	0	0	0	0	0	0	0	0	0	0	0	37.35	FALSE	FALSE	FALSE	160	0.008
C14ORF23p.Glu89Asp	C14ORF23	0.00784808825956446	0.00519858598461218	0	0.023544264778693	NA	NA	NA	NA	NA	NA	0.011312905997992888	0.009597850081581726	Asp	Glu	FALSE	NA	1	0	0	0	0	0	0	0	0	0	0	0	0	0	0	0	0	0	0	0	0	0	0	0	0	0	0	0	0	0	0	0	1	0	0	0	0	0	0	0	0	0	0	0	0	0	0	0	0	0	0	0	0	0	0	0	0	0	0	0	0	0	0	0	0	0	36.91	FALSE	FALSE	FALSE	160	0.008
C14ORF80p.Thr259Met	C14ORF80	0.00784808825956446	0.00519858598461218	0	0.023544264778693	NA	NA	NA	NA	NA	NA	0.011312905997992888	0.009597850081581726	Met	Thr	FALSE	NA	1	0	0	0	0	0	0	0	0	0	0	0	0	0	0	0	0	0	0	0	0	0	0	0	0	0	0	0	0	0	0	0	1	0	0	0	0	0	0	0	0	0	0	0	0	0	0	0	0	0	0	0	0	0	0	0	0	0	0	0	0	0	0	0	0	0	36.6	FALSE	FALSE	FALSE	160	0.008
C15ORF39p.Arg874Trp	C15ORF39	0.00784808825956446	0.00519858598461218	0	0.023544264778693	NA	NA	NA	NA	NA	NA	0.011312905997992888	0.009597850081581726	Trp	Arg	FALSE	NA	1	0	0	0	0	0	0	0	0	0	0	0	0	0	0	0	0	0	0	0	0	0	0	0	0	0	0	0	0	0	0	0	1	0	0	0	0	0	0	0	0	0	0	0	0	0	0	0	0	0	0	0	0	0	0	0	0	0	0	0	0	0	0	0	0	0	36.01	FALSE	FALSE	FALSE	160	0.008
C15ORF54p.Thr59Ala	C15ORF54	0.00784808825956446	0.00519858598461218	0	0.023544264778693	NA	NA	NA	NA	NA	NA	0.011312905997992888	0.009597850081581726	Ala	Thr	FALSE	NA	1	0	0	0	0	0	0	0	0	0	0	0	0	0	0	0	0	0	0	0	0	0	0	0	0	0	0	0	0	0	0	0	1	0	0	0	0	0	0	0	0	0	0	0	0	0	0	0	0	0	0	0	0	0	0	0	0	0	0	0	0	0	0	0	0	0	36.42	FALSE	FALSE	FALSE	160	0.008
C16ORF54p.Pro192Ala	C16ORF54	0.00784808825956446	0.00519858598461218	0	0.023544264778693	NA	NA	NA	NA	NA	NA	0.011312905997992888	0.009597850081581726	Ala	Pro	FALSE	NA	1	0	0	0	0	0	0	0	0	0	0	0	0	0	0	0	0	0	0	0	0	0	0	0	0	0	0	0	0	0	0	0	1	0	0	0	0	0	0	0	0	0	0	0	0	0	0	0	0	0	0	0	0	0	0	0	0	0	0	0	0	0	0	0	0	0	37.32	FALSE	FALSE	FALSE	160	0.008
C16ORF62p.Lys580Glu	C16ORF62	0.00784808825956446	0.00519858598461218	0	0.023544264778693	NA	NA	NA	NA	NA	NA	0.011312905997992888	0.009597850081581726	Glu	Lys	FALSE	NA	1	0	0	0	0	0	0	0	0	0	0	0	0	0	0	0	0	0	0	0	0	0	0	0	0	0	0	0	0	0	0	0	1	0	0	0	0	0	0	0	0	0	0	0	0	0	0	0	0	0	0	0	0	0	0	0	0	0	0	0	0	0	0	0	0	0	36.41	FALSE	FALSE	FALSE	160	0.008
C16ORF78p.Arg152Ter	C16ORF78	0.00784808825956446	0.00519858598461218	0	0.023544264778693	NA	NA	NA	NA	NA	NA	0.011312905997992888	0.009597850081581726	Ter	Arg	FALSE	NA	1	0	0	0	0	0	0	0	0	0	0	0	0	0	0	0	0	0	0	0	0	0	0	0	0	0	0	0	0	0	0	0	1	0	0	0	0	0	0	0	0	0	0	0	0	0	0	0	0	0	0	0	0	0	0	0	0	0	0	0	0	0	0	0	0	0	36.66	FALSE	FALSE	FALSE	160	0.008
C16ORF89p.Ala80Thr	C16ORF89	0.00784808825956446	0.00519858598461218	0	0.023544264778693	NA	NA	NA	NA	NA	NA	0.011312905997992888	0.009597850081581726	Thr	Ala	TRUE	NA	1	0	0	0	0	0	0	0	0	0	0	0	0	0	0	0	0	0	0	0	0	0	0	0	0	0	0	0	0	0	0	0	1	0	0	0	0	0	0	0	0	0	0	0	0	0	0	0	0	0	0	0	0	0	0	0	0	0	0	0	0	0	0	0	0	0	36.7	FALSE	FALSE	FALSE	160	0.008
C16ORF89p.Phe266Val	C16ORF89	0.00784808825956446	0.00519858598461218	0	0.023544264778693	NA	NA	NA	NA	NA	NA	0.011312905997992888	0.009597850081581726	Val	Phe	FALSE	NA	1	0	0	0	0	0	0	0	0	0	0	0	0	0	0	0	0	0	0	0	0	0	0	0	0	0	0	0	0	0	0	0	1	0	0	0	0	0	0	0	0	0	0	0	0	0	0	0	0	0	0	0	0	0	0	0	0	0	0	0	0	0	0	0	0	0	37.17	FALSE	FALSE	FALSE	160	0.008
C16ORF91p.Pro128Ser	C16ORF91	0.00784808825956446	0.00519858598461218	0	0.023544264778693	NA	NA	NA	NA	NA	NA	0.011312905997992888	0.009597850081581726	Ser	Pro	TRUE	NA	1	0	0	0	0	0	0	0	0	0	0	0	0	0	0	0	0	0	0	0	0	0	0	0	0	0	0	0	0	0	0	0	1	0	0	0	0	0	0	0	0	0	0	0	0	0	0	0	0	0	0	0	0	0	0	0	0	0	0	0	0	0	0	0	0	0	36.72	FALSE	FALSE	FALSE	160	0.008
C16ORF96p.Ala579Thr	C16ORF96	0.00784808825956446	0.00519858598461218	0	0.023544264778693	NA	NA	NA	NA	NA	NA	0.011312905997992888	0.009597850081581726	Thr	Ala	TRUE	NA	1	0	0	0	0	0	0	0	0	0	0	0	0	0	0	0	0	0	0	0	0	0	0	0	0	0	0	0	0	0	0	0	1	0	0	0	0	0	0	0	0	0	0	0	0	0	0	0	0	0	0	0	0	0	0	0	0	0	0	0	0	0	0	0	0	0	37.46	FALSE	FALSE	FALSE	160	0.008
C16ORF96p.Ile183Met	C16ORF96	0.00784808825956446	0.00519858598461218	0	0.023544264778693	NA	NA	NA	NA	NA	NA	0.011312905997992888	0.009597850081581726	Met	Ile	FALSE	NA	1	0	0	0	0	0	0	0	0	0	0	0	0	0	0	0	0	0	0	0	0	0	0	0	0	0	0	0	0	0	0	0	1	0	0	0	0	0	0	0	0	0	0	0	0	0	0	0	0	0	0	0	0	0	0	0	0	0	0	0	0	0	0	0	0	0	36.84	FALSE	FALSE	FALSE	160	0.008
C17ORF102p.Thr8Met	C17ORF102	0.00784808825956446	0.00519858598461218	0	0.023544264778693	NA	NA	NA	NA	NA	NA	0.011312905997992888	0.009597850081581726	Met	Thr	FALSE	NA	1	0	0	0	0	0	0	0	0	0	0	0	0	0	0	0	0	0	0	0	0	0	0	0	0	0	0	0	0	0	0	0	1	0	0	0	0	0	0	0	0	0	0	0	0	0	0	0	0	0	0	0	0	0	0	0	0	0	0	0	0	0	0	0	0	0	36.35	FALSE	FALSE	FALSE	160	0.008
C17ORF107p.Arg158Gln	C17ORF107	0.00784808825956446	0.00519858598461218	0	0.023544264778693	NA	NA	NA	NA	NA	NA	0.011312905997992888	0.009597850081581726	Gln	Arg	FALSE	NA	1	0	0	0	0	0	0	0	0	0	0	0	0	0	0	0	0	0	0	0	0	0	0	0	0	0	0	0	0	0	0	0	1	0	0	0	0	0	0	0	0	0	0	0	0	0	0	0	0	0	0	0	0	0	0	0	0	0	0	0	0	0	0	0	0	0	36.88	FALSE	FALSE	FALSE	160	0.008
C17ORF75p.His273Asn	C17ORF75	0.00784808825956446	0.00519858598461218	0	0.023544264778693	NA	NA	NA	NA	NA	NA	0.011312905997992888	0.009597850081581726	Asn	His	FALSE	NA	1	0	0	0	0	0	0	0	0	0	0	0	0	0	0	0	0	0	0	0	0	0	0	0	0	0	0	0	0	0	0	0	1	0	0	0	0	0	0	0	0	0	0	0	0	0	0	0	0	0	0	0	0	0	0	0	0	0	0	0	0	0	0	0	0	0	36.69	FALSE	FALSE	FALSE	160	0.008
C18ORF42p.Gly6Asp	C18ORF42	0.00784808825956446	0.00519858598461218	0	0.023544264778693	NA	NA	NA	NA	NA	NA	0.011312905997992888	0.009597850081581726	Asp	Gly	FALSE	NA	1	0	0	0	0	0	0	0	0	0	0	0	0	0	0	0	0	0	0	0	0	0	0	0	0	0	0	0	0	0	0	0	1	0	0	0	0	0	0	0	0	0	0	0	0	0	0	0	0	0	0	0	0	0	0	0	0	0	0	0	0	0	0	0	0	0	35.910000000000004	FALSE	FALSE	FALSE	160	0.008
C18ORF63p.Ser363Leu	C18ORF63	0.00784808825956446	0.00519858598461218	0	0.023544264778693	NA	NA	NA	NA	NA	NA	0.011312905997992888	0.009597850081581726	Leu	Ser	FALSE	NA	1	0	0	0	0	0	0	0	0	0	0	0	0	0	0	0	0	0	0	0	0	0	0	0	0	0	0	0	0	0	0	0	1	0	0	0	0	0	0	0	0	0	0	0	0	0	0	0	0	0	0	0	0	0	0	0	0	0	0	0	0	0	0	0	0	0	37.49	FALSE	FALSE	FALSE	160	0.008
C19ORF43p.Gly117Asp	C19ORF43	0.00784808825956446	0.00519858598461218	0	0.023544264778693	NA	NA	NA	NA	NA	NA	0.011312905997992888	0.009597850081581726	Asp	Gly	FALSE	NA	1	0	0	0	0	0	0	0	0	0	0	0	0	0	0	0	0	0	0	0	0	0	0	0	0	0	0	0	0	0	0	0	1	0	0	0	0	0	0	0	0	0	0	0	0	0	0	0	0	0	0	0	0	0	0	0	0	0	0	0	0	0	0	0	0	0	36.3	FALSE	FALSE	FALSE	160	0.008
C19ORF57p.Gly307Ser	C19ORF57	0.00784808825956446	0.00519858598461218	0	0.023544264778693	NA	NA	NA	NA	NA	NA	0.011312905997992888	0.009597850081581726	Ser	Gly	TRUE	NA	1	0	0	0	0	0	0	0	0	0	0	0	0	0	0	0	0	0	0	0	0	0	0	0	0	0	0	0	0	0	0	0	1	0	0	0	0	0	0	0	0	0	0	0	0	0	0	0	0	0	0	0	0	0	0	0	0	0	0	0	0	0	0	0	0	0	36.48	FALSE	FALSE	FALSE	160	0.008
C19ORF68p.Val597Met	C19ORF68	0.00784808825956446	0.00519858598461218	0	0.023544264778693	NA	NA	NA	NA	NA	NA	0.011312905997992888	0.009597850081581726	Met	Val	FALSE	NA	1	0	0	0	0	0	0	0	0	0	0	0	0	0	0	0	0	0	0	0	0	0	0	0	0	0	0	0	0	0	0	0	1	0	0	0	0	0	0	0	0	0	0	0	0	0	0	0	0	0	0	0	0	0	0	0	0	0	0	0	0	0	0	0	0	0	36.72	FALSE	FALSE	FALSE	160	0.008
C19ORF80p.Arg183Gln	C19ORF80	0.00784808825956446	0.00519858598461218	0	0.023544264778693	NA	NA	NA	NA	NA	NA	0.011312905997992888	0.009597850081581726	Gln	Arg	FALSE	NA	1	0	0	0	0	0	0	0	0	0	0	0	0	0	0	0	0	0	0	0	0	0	0	0	0	0	0	0	0	0	0	0	1	0	0	0	0	0	0	0	0	0	0	0	0	0	0	0	0	0	0	0	0	0	0	0	0	0	0	0	0	0	0	0	0	0	36.11	FALSE	FALSE	FALSE	160	0.008
C19ORF83p.Ala81Gly	C19ORF83	0.00784808825956446	0.00519858598461218	0	0.023544264778693	NA	NA	NA	NA	NA	NA	0.011312905997992888	0.009597850081581726	Gly	Ala	FALSE	NA	1	0	0	0	0	0	0	0	0	0	0	0	0	0	0	0	0	0	0	0	0	0	0	0	0	0	0	0	0	0	0	0	1	0	0	0	0	0	0	0	0	0	0	0	0	0	0	0	0	0	0	0	0	0	0	0	0	0	0	0	0	0	0	0	0	0	36.9	FALSE	FALSE	FALSE	160	0.008
C1ORF105p.Gln80His	C1ORF105	0.00784808825956446	0.00519858598461218	0	0.023544264778693	NA	NA	NA	NA	NA	NA	0.011312905997992888	0.009597850081581726	His	Gln	TRUE	NA	1	0	0	0	0	0	0	0	0	0	0	0	0	0	0	0	0	0	0	0	0	0	0	0	0	0	0	0	0	0	0	0	1	0	0	0	0	0	0	0	0	0	0	0	0	0	0	0	0	0	0	0	0	0	0	0	0	0	0	0	0	0	0	0	0	0	36.23	FALSE	FALSE	FALSE	160	0.008
C1ORF111p.Arg230Gln	C1ORF111	0.00784808825956446	0.00519858598461218	0	0.023544264778693	NA	NA	NA	NA	NA	NA	0.011312905997992888	0.009597850081581726	Gln	Arg	FALSE	NA	1	0	0	0	0	0	0	0	0	0	0	0	0	0	0	0	0	0	0	0	0	0	0	0	0	0	0	0	0	0	0	0	1	0	0	0	0	0	0	0	0	0	0	0	0	0	0	0	0	0	0	0	0	0	0	0	0	0	0	0	0	0	0	0	0	0	35.97	FALSE	FALSE	FALSE	160	0.008
C1ORF158p.Phe2Cys	C1ORF158	0.00784808825956446	0.00519858598461218	0	0.023544264778693	NA	NA	NA	NA	NA	NA	0.011312905997992888	0.009597850081581726	Cys	Phe	TRUE	NA	1	0	0	0	0	0	0	0	0	0	0	0	0	0	0	0	0	0	0	0	0	0	0	0	0	0	0	0	0	0	0	0	1	0	0	0	0	0	0	0	0	0	0	0	0	0	0	0	0	0	0	0	0	0	0	0	0	0	0	0	0	0	0	0	0	0	36.62	FALSE	FALSE	FALSE	160	0.008
C1ORF168p.Glu583Asp	C1ORF168	0.00784808825956446	0.00519858598461218	0	0.023544264778693	NA	NA	NA	NA	NA	NA	0.011312905997992888	0.009597850081581726	Asp	Glu	FALSE	NA	1	0	0	0	0	0	0	0	0	0	0	0	0	0	0	0	0	0	0	0	0	0	0	0	0	0	0	0	0	0	0	0	1	0	0	0	0	0	0	0	0	0	0	0	0	0	0	0	0	0	0	0	0	0	0	0	0	0	0	0	0	0	0	0	0	0	37.71	FALSE	FALSE	FALSE	160	0.008
C1ORF170p.Thr188Met	C1ORF170	0.00784808825956446	0.00519858598461218	0	0.023544264778693	NA	NA	NA	NA	NA	NA	0.011312905997992888	0.009597850081581726	Met	Thr	FALSE	NA	1	0	0	0	0	0	0	0	0	0	0	0	0	0	0	0	0	0	0	0	0	0	0	0	0	0	0	0	0	0	0	0	1	0	0	0	0	0	0	0	0	0	0	0	0	0	0	0	0	0	0	0	0	0	0	0	0	0	0	0	0	0	0	0	0	0	36.73	FALSE	FALSE	FALSE	160	0.008
C1ORF173p.Arg308Gln	C1ORF173	0.00784808825956446	0.00519858598461218	0	0.023544264778693	NA	NA	NA	NA	NA	NA	0.011312905997992888	0.009597850081581726	Gln	Arg	FALSE	NA	1	0	0	0	0	0	0	0	0	0	0	0	0	0	0	0	0	0	0	0	0	0	0	0	0	0	0	0	0	0	0	0	1	0	0	0	0	0	0	0	0	0	0	0	0	0	0	0	0	0	0	0	0	0	0	0	0	0	0	0	0	0	0	0	0	0	36.55	FALSE	FALSE	FALSE	160	0.008
C1ORF173p.Asn1373Ser	C1ORF173	0.00784808825956446	0.00519858598461218	0	0.023544264778693	NA	NA	NA	NA	NA	NA	0.011312905997992888	0.009597850081581726	Ser	Asn	TRUE	NA	1	0	0	0	0	0	0	0	0	0	0	0	0	0	0	0	0	0	0	0	0	0	0	0	0	0	0	0	0	0	0	0	1	0	0	0	0	0	0	0	0	0	0	0	0	0	0	0	0	0	0	0	0	0	0	0	0	0	0	0	0	0	0	0	0	0	36.74	FALSE	FALSE	FALSE	160	0.008
C1ORF173p.Gly464Trp	C1ORF173	0.00784808825956446	0.00519858598461218	0	0.023544264778693	NA	NA	NA	NA	NA	NA	0.011312905997992888	0.009597850081581726	Trp	Gly	FALSE	NA	1	0	0	0	0	0	0	0	0	0	0	0	0	0	0	0	0	0	0	0	0	0	0	0	0	0	0	0	0	0	0	0	1	0	0	0	0	0	0	0	0	0	0	0	0	0	0	0	0	0	0	0	0	0	0	0	0	0	0	0	0	0	0	0	0	0	35.79	FALSE	FALSE	FALSE	160	0.008
C1ORF173p.Pro170Leu	C1ORF173	0.00784808825956446	0.00519858598461218	0	0.023544264778693	NA	NA	NA	NA	NA	NA	0.011312905997992888	0.009597850081581726	Leu	Pro	FALSE	NA	1	0	0	0	0	0	0	0	0	0	0	0	0	0	0	0	0	0	0	0	0	0	0	0	0	0	0	0	0	0	0	0	1	0	0	0	0	0	0	0	0	0	0	0	0	0	0	0	0	0	0	0	0	0	0	0	0	0	0	0	0	0	0	0	0	0	36.24	FALSE	FALSE	FALSE	160	0.008
C1ORF198p.Asp296Asn	C1ORF198	0.00784808825956446	0.00519858598461218	0	0.023544264778693	NA	NA	NA	NA	NA	NA	0.011312905997992888	0.009597850081581726	Asn	Asp	FALSE	NA	1	0	0	0	0	0	0	0	0	0	0	0	0	0	0	0	0	0	0	0	0	0	0	0	0	0	0	0	0	0	0	0	1	0	0	0	0	0	0	0	0	0	0	0	0	0	0	0	0	0	0	0	0	0	0	0	0	0	0	0	0	0	0	0	0	0	37.13	FALSE	FALSE	FALSE	160	0.008
C1ORF222p.Asp3His	C1ORF222	0.00784808825956446	0.00519858598461218	0	0.023544264778693	NA	NA	NA	NA	NA	NA	0.011312905997992888	0.009597850081581726	His	Asp	TRUE	NA	1	0	0	0	0	0	0	0	0	0	0	0	0	0	0	0	0	0	0	0	0	0	0	0	0	0	0	0	0	0	0	0	1	0	0	0	0	0	0	0	0	0	0	0	0	0	0	0	0	0	0	0	0	0	0	0	0	0	0	0	0	0	0	0	0	0	36.44	FALSE	FALSE	FALSE	160	0.008
C1ORF27p.Val305Ile	C1ORF27	0.00784808825956446	0.00519858598461218	0	0.023544264778693	NA	NA	NA	NA	NA	NA	0.011312905997992888	0.009597850081581726	Ile	Val	FALSE	NA	1	0	0	0	0	0	0	0	0	0	0	0	0	0	0	0	0	0	0	0	0	0	0	0	0	0	0	0	0	0	0	0	1	0	0	0	0	0	0	0	0	0	0	0	0	0	0	0	0	0	0	0	0	0	0	0	0	0	0	0	0	0	0	0	0	0	37.25	FALSE	FALSE	FALSE	160	0.008
C1ORF51p.Asp47Asn	C1ORF51	0.00784808825956446	0.00519858598461218	0	0.023544264778693	NA	NA	NA	NA	NA	NA	0.011312905997992888	0.009597850081581726	Asn	Asp	FALSE	NA	1	0	0	0	0	0	0	0	0	0	0	0	0	0	0	0	0	0	0	0	0	0	0	0	0	0	0	0	0	0	0	0	1	0	0	0	0	0	0	0	0	0	0	0	0	0	0	0	0	0	0	0	0	0	0	0	0	0	0	0	0	0	0	0	0	0	35.76	FALSE	FALSE	FALSE	160	0.008
C1ORF68p.Pro182Thr	C1ORF68	0.00784808825956446	0.00519858598461218	0	0.023544264778693	NA	NA	NA	NA	NA	NA	0.011312905997992888	0.009597850081581726	Thr	Pro	TRUE	NA	1	0	0	0	0	0	0	0	0	0	0	0	0	0	0	0	0	0	0	0	0	0	0	0	0	0	0	0	0	0	0	0	1	0	0	0	0	0	0	0	0	0	0	0	0	0	0	0	0	0	0	0	0	0	0	0	0	0	0	0	0	0	0	0	0	0	36.14	FALSE	FALSE	FALSE	160	0.008
C1ORF94p.Cys212Ter	C1ORF94	0.00784808825956446	0.00519858598461218	0	0.023544264778693	NA	NA	NA	NA	NA	NA	0.011312905997992888	0.009597850081581726	Ter	Cys	FALSE	NA	1	0	0	0	0	0	0	0	0	0	0	0	0	0	0	0	0	0	0	0	0	0	0	0	0	0	0	0	0	0	0	0	1	0	0	0	0	0	0	0	0	0	0	0	0	0	0	0	0	0	0	0	0	0	0	0	0	0	0	0	0	0	0	0	0	0	37.05	FALSE	FALSE	FALSE	160	0.008
C1ORF94p.Glu416Asp	C1ORF94	0.00784808825956446	0.00519858598461218	0	0.023544264778693	NA	NA	NA	NA	NA	NA	0.011312905997992888	0.009597850081581726	Asp	Glu	FALSE	NA	1	0	0	0	0	0	0	0	0	0	0	0	0	0	0	0	0	0	0	0	0	0	0	0	0	0	0	0	0	0	0	0	1	0	0	0	0	0	0	0	0	0	0	0	0	0	0	0	0	0	0	0	0	0	0	0	0	0	0	0	0	0	0	0	0	0	36.24	FALSE	FALSE	FALSE	160	0.008
C1QBp.Gly75Arg	C1QB	0.00784808825956446	0.00519858598461218	0	0.023544264778693	NA	NA	NA	NA	NA	NA	0.011312905997992888	0.009597850081581726	Arg	Gly	TRUE	NA	1	0	0	0	0	0	0	0	0	0	0	0	0	0	0	0	0	0	0	0	0	0	0	0	0	0	0	0	0	0	0	0	1	0	0	0	0	0	0	0	0	0	0	0	0	0	0	0	0	0	0	0	0	0	0	0	0	0	0	0	0	0	0	0	0	0	36.69	FALSE	FALSE	FALSE	160	0.008
C1QBp.Lys215Asn	C1QB	0.00784808825956446	0.00519858598461218	0	0.023544264778693	NA	NA	NA	NA	NA	NA	0.011312905997992888	0.009597850081581726	Asn	Lys	FALSE	NA	1	0	0	0	0	0	0	0	0	0	0	0	0	0	0	0	0	0	0	0	0	0	0	0	0	0	0	0	0	0	0	0	1	0	0	0	0	0	0	0	0	0	0	0	0	0	0	0	0	0	0	0	0	0	0	0	0	0	0	0	0	0	0	0	0	0	36.82	FALSE	FALSE	FALSE	160	0.008
C1QCp.Ala142Thr	C1QC	0.00784808825956446	0.00519858598461218	0	0.023544264778693	NA	NA	NA	NA	NA	NA	0.011312905997992888	0.009597850081581726	Thr	Ala	TRUE	NA	1	0	0	0	0	0	0	0	0	0	0	0	0	0	0	0	0	0	0	0	0	0	0	0	0	0	0	0	0	0	0	0	1	0	0	0	0	0	0	0	0	0	0	0	0	0	0	0	0	0	0	0	0	0	0	0	0	0	0	0	0	0	0	0	0	0	37.01	FALSE	FALSE	FALSE	160	0.008
C1QL3p.His176Tyr	C1QL3	0.00784808825956446	0.00519858598461218	0	0.023544264778693	NA	NA	NA	NA	NA	NA	0.011312905997992888	0.009597850081581726	Tyr	His	TRUE	NA	1	0	0	0	0	0	0	0	0	0	0	0	0	0	0	0	0	0	0	0	0	0	0	0	0	0	0	0	0	0	0	0	1	0	0	0	0	0	0	0	0	0	0	0	0	0	0	0	0	0	0	0	0	0	0	0	0	0	0	0	0	0	0	0	0	0	36.24	FALSE	FALSE	FALSE	160	0.008
C1QL4p.Tyr193His	C1QL4	0.00784808825956446	0.00519858598461218	0	0.023544264778693	NA	NA	NA	NA	NA	NA	0.011312905997992888	0.009597850081581726	His	Tyr	TRUE	NA	1	0	0	0	0	0	0	0	0	0	0	0	0	0	0	0	0	0	0	0	0	0	0	0	0	0	0	0	0	0	0	0	1	0	0	0	0	0	0	0	0	0	0	0	0	0	0	0	0	0	0	0	0	0	0	0	0	0	0	0	0	0	0	0	0	0	36.93	FALSE	FALSE	FALSE	160	0.008
C1QTNF7p.Glu251Asp	C1QTNF7	0.00784808825956446	0.00519858598461218	0	0.023544264778693	NA	NA	NA	NA	NA	NA	0.011312905997992888	0.009597850081581726	Asp	Glu	FALSE	NA	1	0	0	0	0	0	0	0	0	0	0	0	0	0	0	0	0	0	0	0	0	0	0	0	0	0	0	0	0	0	0	0	1	0	0	0	0	0	0	0	0	0	0	0	0	0	0	0	0	0	0	0	0	0	0	0	0	0	0	0	0	0	0	0	0	0	36.36	FALSE	FALSE	FALSE	160	0.008
C1QTNF7p.Lys31Asn	C1QTNF7	0.00784808825956446	0.00519858598461218	0	0.023544264778693	NA	NA	NA	NA	NA	NA	0.011312905997992888	0.009597850081581726	Asn	Lys	FALSE	NA	1	0	0	0	0	0	0	0	0	0	0	0	0	0	0	0	0	0	0	0	0	0	0	0	0	0	0	0	0	0	0	0	1	0	0	0	0	0	0	0	0	0	0	0	0	0	0	0	0	0	0	0	0	0	0	0	0	0	0	0	0	0	0	0	0	0	36.95	FALSE	FALSE	FALSE	160	0.008
C1QTNF9p.Arg115Gln	C1QTNF9	0.00784808825956446	0.00519858598461218	0	0.023544264778693	NA	NA	NA	NA	NA	NA	0.011312905997992888	0.009597850081581726	Gln	Arg	FALSE	NA	1	0	0	0	0	0	0	0	0	0	0	0	0	0	0	0	0	0	0	0	0	0	0	0	0	0	0	0	0	0	0	0	1	0	0	0	0	0	0	0	0	0	0	0	0	0	0	0	0	0	0	0	0	0	0	0	0	0	0	0	0	0	0	0	0	0	36.51	FALSE	FALSE	FALSE	160	0.008
C1RLp.Arg140Cys	C1RL	0.00784808825956446	0.00519858598461218	0	0.023544264778693	NA	NA	NA	NA	NA	NA	0.011312905997992888	0.009597850081581726	Cys	Arg	TRUE	NA	1	0	0	0	0	0	0	0	0	0	0	0	0	0	0	0	0	0	0	0	0	0	0	0	0	0	0	0	0	0	0	0	1	0	0	0	0	0	0	0	0	0	0	0	0	0	0	0	0	0	0	0	0	0	0	0	0	0	0	0	0	0	0	0	0	0	36.39	FALSE	FALSE	FALSE	160	0.008
C1Rp.Gln328His	C1R	0.00784808825956446	0.00519858598461218	0	0.023544264778693	NA	NA	NA	NA	NA	NA	0.011312905997992888	0.009597850081581726	His	Gln	TRUE	NA	1	0	0	0	0	0	0	0	0	0	0	0	0	0	0	0	0	0	0	0	0	0	0	0	0	0	0	0	0	0	0	0	1	0	0	0	0	0	0	0	0	0	0	0	0	0	0	0	0	0	0	0	0	0	0	0	0	0	0	0	0	0	0	0	0	0	36.67	FALSE	FALSE	FALSE	160	0.008
C1Sp.Pro416Leu	C1S	0.00784808825956446	0.00519858598461218	0	0.023544264778693	NA	NA	NA	NA	NA	NA	0.011312905997992888	0.009597850081581726	Leu	Pro	FALSE	NA	1	0	0	0	0	0	0	0	0	0	0	0	0	0	0	0	0	0	0	0	0	0	0	0	0	0	0	0	0	0	0	0	1	0	0	0	0	0	0	0	0	0	0	0	0	0	0	0	0	0	0	0	0	0	0	0	0	0	0	0	0	0	0	0	0	0	36.95	FALSE	FALSE	FALSE	160	0.008
C20ORF195p.Ala138Thr	C20ORF195	0.00784808825956446	0.00519858598461218	0	0.023544264778693	NA	NA	NA	NA	NA	NA	0.011312905997992888	0.009597850081581726	Thr	Ala	TRUE	NA	1	0	0	0	0	0	0	0	0	0	0	0	0	0	0	0	0	0	0	0	0	0	0	0	0	0	0	0	0	0	0	0	1	0	0	0	0	0	0	0	0	0	0	0	0	0	0	0	0	0	0	0	0	0	0	0	0	0	0	0	0	0	0	0	0	0	37.33	FALSE	FALSE	FALSE	160	0.008
C20ORF197p.Lys73Arg	C20ORF197	0.00784808825956446	0.00519858598461218	0	0.023544264778693	NA	NA	NA	NA	NA	NA	0.011312905997992888	0.009597850081581726	Arg	Lys	TRUE	NA	1	0	0	0	0	0	0	0	0	0	0	0	0	0	0	0	0	0	0	0	0	0	0	0	0	0	0	0	0	0	0	0	1	0	0	0	0	0	0	0	0	0	0	0	0	0	0	0	0	0	0	0	0	0	0	0	0	0	0	0	0	0	0	0	0	0	36.71	FALSE	FALSE	FALSE	160	0.008
C20ORF26p.Lys630Asn	C20ORF26	0.00784808825956446	0.00519858598461218	0	0.023544264778693	NA	NA	NA	NA	NA	NA	0.011312905997992888	0.009597850081581726	Asn	Lys	FALSE	NA	1	0	0	0	0	0	0	0	0	0	0	0	0	0	0	0	0	0	0	0	0	0	0	0	0	0	0	0	0	0	0	0	1	0	0	0	0	0	0	0	0	0	0	0	0	0	0	0	0	0	0	0	0	0	0	0	0	0	0	0	0	0	0	0	0	0	37.58	FALSE	FALSE	FALSE	160	0.008
C20ORF85p.Glu30Ter	C20ORF85	0.00784808825956446	0.00519858598461218	0	0.023544264778693	NA	NA	NA	NA	NA	NA	0.011312905997992888	0.009597850081581726	Ter	Glu	FALSE	NA	1	0	0	0	0	0	0	0	0	0	0	0	0	0	0	0	0	0	0	0	0	0	0	0	0	0	0	0	0	0	0	0	1	0	0	0	0	0	0	0	0	0	0	0	0	0	0	0	0	0	0	0	0	0	0	0	0	0	0	0	0	0	0	0	0	0	37.05	FALSE	FALSE	FALSE	160	0.008
C21ORF91p.Gly24Ala	C21ORF91	0.00784808825956446	0.00519858598461218	0	0.023544264778693	NA	NA	NA	NA	NA	NA	0.011312905997992888	0.009597850081581726	Ala	Gly	FALSE	NA	1	0	0	0	0	0	0	0	0	0	0	0	0	0	0	0	0	0	0	0	0	0	0	0	0	0	0	0	0	0	0	0	1	0	0	0	0	0	0	0	0	0	0	0	0	0	0	0	0	0	0	0	0	0	0	0	0	0	0	0	0	0	0	0	0	0	36.46	FALSE	FALSE	FALSE	160	0.008
C22ORF15p.Gly67Asp	C22ORF15	0.00784808825956446	0.00519858598461218	0	0.023544264778693	NA	NA	NA	NA	NA	NA	0.011312905997992888	0.009597850081581726	Asp	Gly	FALSE	NA	1	0	0	0	0	0	0	0	0	0	0	0	0	0	0	0	0	0	0	0	0	0	0	0	0	0	0	0	0	0	0	0	1	0	0	0	0	0	0	0	0	0	0	0	0	0	0	0	0	0	0	0	0	0	0	0	0	0	0	0	0	0	0	0	0	0	36.84	FALSE	FALSE	FALSE	160	0.008
C22ORF15p.Pro147Leu	C22ORF15	0.00784808825956446	0.00519858598461218	0	0.023544264778693	NA	NA	NA	NA	NA	NA	0.011312905997992888	0.009597850081581726	Leu	Pro	FALSE	NA	1	0	0	0	0	0	0	0	0	0	0	0	0	0	0	0	0	0	0	0	0	0	0	0	0	0	0	0	0	0	0	0	1	0	0	0	0	0	0	0	0	0	0	0	0	0	0	0	0	0	0	0	0	0	0	0	0	0	0	0	0	0	0	0	0	0	37.01	FALSE	FALSE	FALSE	160	0.008
C2CD2Lp.Arg606His	C2CD2L	0.00784808825956446	0.00519858598461218	0	0.023544264778693	NA	NA	NA	NA	NA	NA	0.011312905997992888	0.009597850081581726	His	Arg	TRUE	NA	1	0	0	0	0	0	0	0	0	0	0	0	0	0	0	0	0	0	0	0	0	0	0	0	0	0	0	0	0	0	0	0	1	0	0	0	0	0	0	0	0	0	0	0	0	0	0	0	0	0	0	0	0	0	0	0	0	0	0	0	0	0	0	0	0	0	37.11	FALSE	FALSE	FALSE	160	0.008
C2CD2p.Val431Gly	C2CD2	0.00784808825956446	0.00519858598461218	0	0.023544264778693	NA	NA	NA	NA	NA	NA	0.011312905997992888	0.009597850081581726	Gly	Val	FALSE	NA	1	0	0	0	0	0	0	0	0	0	0	0	0	0	0	0	0	0	0	0	0	0	0	0	0	0	0	0	0	0	0	0	1	0	0	0	0	0	0	0	0	0	0	0	0	0	0	0	0	0	0	0	0	0	0	0	0	0	0	0	0	0	0	0	0	0	36.65	FALSE	FALSE	FALSE	160	0.008
C2CD3p.Gly6Val	C2CD3	0.00784808825956446	0.00519858598461218	0	0.023544264778693	NA	NA	NA	NA	NA	NA	0.011312905997992888	0.009597850081581726	Val	Gly	FALSE	NA	1	0	0	0	0	0	0	0	0	0	0	0	0	0	0	0	0	0	0	0	0	0	0	0	0	0	0	0	0	0	0	0	1	0	0	0	0	0	0	0	0	0	0	0	0	0	0	0	0	0	0	0	0	0	0	0	0	0	0	0	0	0	0	0	0	0	37.15	FALSE	FALSE	FALSE	160	0.008
C2ORF16p.Pro1769Ser	C2ORF16	0.00784808825956446	0.00519858598461218	0	0.023544264778693	NA	NA	NA	NA	NA	NA	0.011312905997992888	0.009597850081581726	Ser	Pro	TRUE	NA	1	0	0	0	0	0	0	0	0	0	0	0	0	0	0	0	0	0	0	0	0	0	0	0	0	0	0	0	0	0	0	0	1	0	0	0	0	0	0	0	0	0	0	0	0	0	0	0	0	0	0	0	0	0	0	0	0	0	0	0	0	0	0	0	0	0	36.83	FALSE	FALSE	FALSE	160	0.008
C2ORF61p.Pro227Ala	C2ORF61	0.00784808825956446	0.00519858598461218	0	0.023544264778693	NA	NA	NA	NA	NA	NA	0.011312905997992888	0.009597850081581726	Ala	Pro	FALSE	NA	1	0	0	0	0	0	0	0	0	0	0	0	0	0	0	0	0	0	0	0	0	0	0	0	0	0	0	0	0	0	0	0	1	0	0	0	0	0	0	0	0	0	0	0	0	0	0	0	0	0	0	0	0	0	0	0	0	0	0	0	0	0	0	0	0	0	36.72	FALSE	FALSE	FALSE	160	0.008
C2ORF69p.Lys204Asn	C2ORF69	0.00784808825956446	0.00519858598461218	0	0.023544264778693	NA	NA	NA	NA	NA	NA	0.011312905997992888	0.009597850081581726	Asn	Lys	FALSE	NA	1	0	0	0	0	0	0	0	0	0	0	0	0	0	0	0	0	0	0	0	0	0	0	0	0	0	0	0	0	0	0	0	1	0	0	0	0	0	0	0	0	0	0	0	0	0	0	0	0	0	0	0	0	0	0	0	0	0	0	0	0	0	0	0	0	0	37.01	FALSE	FALSE	FALSE	160	0.008
C2ORF71p.Cys503Trp	C2ORF71	0.00784808825956446	0.00519858598461218	0	0.023544264778693	NA	NA	NA	NA	NA	NA	0.011312905997992888	0.009597850081581726	Trp	Cys	FALSE	NA	1	0	0	0	0	0	0	0	0	0	0	0	0	0	0	0	0	0	0	0	0	0	0	0	0	0	0	0	0	0	0	0	1	0	0	0	0	0	0	0	0	0	0	0	0	0	0	0	0	0	0	0	0	0	0	0	0	0	0	0	0	0	0	0	0	0	37.29	FALSE	FALSE	FALSE	160	0.008
C3AR1p.Arg377Ter	C3AR1	0.00784808825956446	0.00519858598461218	0	0.023544264778693	NA	NA	NA	NA	NA	NA	0.011312905997992888	0.009597850081581726	Ter	Arg	FALSE	NA	1	0	0	0	0	0	0	0	0	0	0	0	0	0	0	0	0	0	0	0	0	0	0	0	0	0	0	0	0	0	0	0	1	0	0	0	0	0	0	0	0	0	0	0	0	0	0	0	0	0	0	0	0	0	0	0	0	0	0	0	0	0	0	0	0	0	37.55	FALSE	FALSE	FALSE	160	0.008
C3AR1p.His63Asn	C3AR1	0.00784808825956446	0.00519858598461218	0	0.023544264778693	NA	NA	NA	NA	NA	NA	0.011312905997992888	0.009597850081581726	Asn	His	FALSE	NA	1	0	0	0	0	0	0	0	0	0	0	0	0	0	0	0	0	0	0	0	0	0	0	0	0	0	0	0	0	0	0	0	1	0	0	0	0	0	0	0	0	0	0	0	0	0	0	0	0	0	0	0	0	0	0	0	0	0	0	0	0	0	0	0	0	0	37.03	FALSE	FALSE	FALSE	160	0.008
C3ORF22p.Cys98Arg	C3ORF22	0.00784808825956446	0.00519858598461218	0	0.023544264778693	NA	NA	NA	NA	NA	NA	0.011312905997992888	0.009597850081581726	Arg	Cys	TRUE	NA	1	0	0	0	0	0	0	0	0	0	0	0	0	0	0	0	0	0	0	0	0	0	0	0	0	0	0	0	0	0	0	0	1	0	0	0	0	0	0	0	0	0	0	0	0	0	0	0	0	0	0	0	0	0	0	0	0	0	0	0	0	0	0	0	0	0	37.33	FALSE	FALSE	FALSE	160	0.008
C3ORF30p.Asp171His	C3ORF30	0.00784808825956446	0.00519858598461218	0	0.023544264778693	NA	NA	NA	NA	NA	NA	0.011312905997992888	0.009597850081581726	His	Asp	TRUE	NA	1	0	0	0	0	0	0	0	0	0	0	0	0	0	0	0	0	0	0	0	0	0	0	0	0	0	0	0	0	0	0	0	1	0	0	0	0	0	0	0	0	0	0	0	0	0	0	0	0	0	0	0	0	0	0	0	0	0	0	0	0	0	0	0	0	0	36.43	FALSE	FALSE	FALSE	160	0.008
C3ORF30p.Asp291Tyr	C3ORF30	0.00784808825956446	0.00519858598461218	0	0.023544264778693	NA	NA	NA	NA	NA	NA	0.011312905997992888	0.009597850081581726	Tyr	Asp	TRUE	NA	1	0	0	0	0	0	0	0	0	0	0	0	0	0	0	0	0	0	0	0	0	0	0	0	0	0	0	0	0	0	0	0	1	0	0	0	0	0	0	0	0	0	0	0	0	0	0	0	0	0	0	0	0	0	0	0	0	0	0	0	0	0	0	0	0	0	35.97	FALSE	FALSE	FALSE	160	0.008
C3ORF36p.Leu53Arg	C3ORF36	0.00784808825956446	0.00519858598461218	0	0.023544264778693	NA	NA	NA	NA	NA	NA	0.011312905997992888	0.009597850081581726	Arg	Leu	TRUE	NA	1	0	0	0	0	0	0	0	0	0	0	0	0	0	0	0	0	0	0	0	0	0	0	0	0	0	0	0	0	0	0	0	1	0	0	0	0	0	0	0	0	0	0	0	0	0	0	0	0	0	0	0	0	0	0	0	0	0	0	0	0	0	0	0	0	0	37.56	FALSE	FALSE	FALSE	160	0.008
C3ORF62p.Glu199Gly	C3ORF62	0.00784808825956446	0.00519858598461218	0	0.023544264778693	NA	NA	NA	NA	NA	NA	0.011312905997992888	0.009597850081581726	Gly	Glu	FALSE	NA	1	0	0	0	0	0	0	0	0	0	0	0	0	0	0	0	0	0	0	0	0	0	0	0	0	0	0	0	0	0	0	0	1	0	0	0	0	0	0	0	0	0	0	0	0	0	0	0	0	0	0	0	0	0	0	0	0	0	0	0	0	0	0	0	0	0	37.16	FALSE	FALSE	FALSE	160	0.008
C3ORF65p.Gly128Glu	C3ORF65	0.00784808825956446	0.00519858598461218	0	0.023544264778693	NA	NA	NA	NA	NA	NA	0.011312905997992888	0.009597850081581726	Glu	Gly	FALSE	NA	1	0	0	0	0	0	0	0	0	0	0	0	0	0	0	0	0	0	0	0	0	0	0	0	0	0	0	0	0	0	0	0	1	0	0	0	0	0	0	0	0	0	0	0	0	0	0	0	0	0	0	0	0	0	0	0	0	0	0	0	0	0	0	0	0	0	36.61	FALSE	FALSE	FALSE	160	0.008
C3ORF79p.Pro59Thr	C3ORF79	0.00784808825956446	0.00519858598461218	0	0.023544264778693	NA	NA	NA	NA	NA	NA	0.011312905997992888	0.009597850081581726	Thr	Pro	TRUE	NA	1	0	0	0	0	0	0	0	0	0	0	0	0	0	0	0	0	0	0	0	0	0	0	0	0	0	0	0	0	0	0	0	1	0	0	0	0	0	0	0	0	0	0	0	0	0	0	0	0	0	0	0	0	0	0	0	0	0	0	0	0	0	0	0	0	0	36.44	FALSE	FALSE	FALSE	160	0.008
C3p.Arg1042Trp	C3	0.00784808825956446	0.00519858598461218	0	0.023544264778693	NA	NA	NA	NA	NA	NA	0.011312905997992888	0.009597850081581726	Trp	Arg	FALSE	NA	1	0	0	0	0	0	0	0	0	0	0	0	0	0	0	0	0	0	0	0	0	0	0	0	0	0	0	0	0	0	0	0	1	0	0	0	0	0	0	0	0	0	0	0	0	0	0	0	0	0	0	0	0	0	0	0	0	0	0	0	0	0	0	0	0	0	37.63	FALSE	FALSE	FALSE	160	0.008
C3p.Arg343Cys	C3	0.00784808825956446	0.00519858598461218	0	0.023544264778693	NA	NA	NA	NA	NA	NA	0.011312905997992888	0.009597850081581726	Cys	Arg	TRUE	NA	1	0	0	0	0	0	0	0	0	0	0	0	0	0	0	0	0	0	0	0	0	0	0	0	0	0	0	0	0	0	0	0	1	0	0	0	0	0	0	0	0	0	0	0	0	0	0	0	0	0	0	0	0	0	0	0	0	0	0	0	0	0	0	0	0	0	36.93	FALSE	FALSE	FALSE	160	0.008
C3p.Gly1009Cys	C3	0.00784808825956446	0.00519858598461218	0	0.023544264778693	NA	NA	NA	NA	NA	NA	0.011312905997992888	0.009597850081581726	Cys	Gly	TRUE	NA	1	0	0	0	0	0	0	0	0	0	0	0	0	0	0	0	0	0	0	0	0	0	0	0	0	0	0	0	0	0	0	0	1	0	0	0	0	0	0	0	0	0	0	0	0	0	0	0	0	0	0	0	0	0	0	0	0	0	0	0	0	0	0	0	0	0	37.07	FALSE	FALSE	FALSE	160	0.008
C4ORF21p.Ala239Thr	C4ORF21	0.00784808825956446	0.00519858598461218	0	0.023544264778693	NA	NA	NA	NA	NA	NA	0.011312905997992888	0.009597850081581726	Thr	Ala	TRUE	NA	1	0	0	0	0	0	0	0	0	0	0	0	0	0	0	0	0	0	0	0	0	0	0	0	0	0	0	0	0	0	0	0	1	0	0	0	0	0	0	0	0	0	0	0	0	0	0	0	0	0	0	0	0	0	0	0	0	0	0	0	0	0	0	0	0	0	35.93	FALSE	FALSE	FALSE	160	0.008
C4ORF21p.Ser1110Ter	C4ORF21	0.00784808825956446	0.00519858598461218	0	0.023544264778693	NA	NA	NA	NA	NA	NA	0.011312905997992888	0.009597850081581726	Ter	Ser	FALSE	NA	1	0	0	0	0	0	0	0	0	0	0	0	0	0	0	0	0	0	0	0	0	0	0	0	0	0	0	0	0	0	0	0	1	0	0	0	0	0	0	0	0	0	0	0	0	0	0	0	0	0	0	0	0	0	0	0	0	0	0	0	0	0	0	0	0	0	37.51	FALSE	FALSE	FALSE	160	0.008
C4ORF26p.Gln74Lys	C4ORF26	0.00784808825956446	0.00519858598461218	0	0.023544264778693	NA	NA	NA	NA	NA	NA	0.011312905997992888	0.009597850081581726	Lys	Gln	TRUE	NA	1	0	0	0	0	0	0	0	0	0	0	0	0	0	0	0	0	0	0	0	0	0	0	0	0	0	0	0	0	0	0	0	1	0	0	0	0	0	0	0	0	0	0	0	0	0	0	0	0	0	0	0	0	0	0	0	0	0	0	0	0	0	0	0	0	0	37.06	FALSE	FALSE	FALSE	160	0.008
C4ORF27p.Ala148Ser	C4ORF27	0.00784808825956446	0.00519858598461218	0	0.023544264778693	NA	NA	NA	NA	NA	NA	0.011312905997992888	0.009597850081581726	Ser	Ala	TRUE	NA	1	0	0	0	0	0	0	0	0	0	0	0	0	0	0	0	0	0	0	0	0	0	0	0	0	0	0	0	0	0	0	0	1	0	0	0	0	0	0	0	0	0	0	0	0	0	0	0	0	0	0	0	0	0	0	0	0	0	0	0	0	0	0	0	0	0	37.04	FALSE	FALSE	FALSE	160	0.008
C4ORF50p.Ala492Val	C4ORF50	0.00784808825956446	0.00519858598461218	0	0.023544264778693	NA	NA	NA	NA	NA	NA	0.011312905997992888	0.009597850081581726	Val	Ala	FALSE	NA	1	0	0	0	0	0	0	0	0	0	0	0	0	0	0	0	0	0	0	0	0	0	0	0	0	0	0	0	0	0	0	0	1	0	0	0	0	0	0	0	0	0	0	0	0	0	0	0	0	0	0	0	0	0	0	0	0	0	0	0	0	0	0	0	0	0	36.94	FALSE	FALSE	FALSE	160	0.008
C4ORF50p.Lys618Thr	C4ORF50	0.00784808825956446	0.00519858598461218	0	0.023544264778693	NA	NA	NA	NA	NA	NA	0.011312905997992888	0.009597850081581726	Thr	Lys	TRUE	NA	1	0	0	0	0	0	0	0	0	0	0	0	0	0	0	0	0	0	0	0	0	0	0	0	0	0	0	0	0	0	0	0	1	0	0	0	0	0	0	0	0	0	0	0	0	0	0	0	0	0	0	0	0	0	0	0	0	0	0	0	0	0	0	0	0	0	36.66	FALSE	FALSE	FALSE	160	0.008
C5AR1p.Gly210Asp	C5AR1	0.00784808825956446	0.00519858598461218	0	0.023544264778693	NA	NA	NA	NA	NA	NA	0.011312905997992888	0.009597850081581726	Asp	Gly	FALSE	NA	1	0	0	0	0	0	0	0	0	0	0	0	0	0	0	0	0	0	0	0	0	0	0	0	0	0	0	0	0	0	0	0	1	0	0	0	0	0	0	0	0	0	0	0	0	0	0	0	0	0	0	0	0	0	0	0	0	0	0	0	0	0	0	0	0	0	36.65	FALSE	FALSE	FALSE	160	0.008
C5ORF20p.Asp182Glu	C5ORF20	0.00784808825956446	0.00519858598461218	0	0.023544264778693	NA	NA	NA	NA	NA	NA	0.011312905997992888	0.009597850081581726	Glu	Asp	FALSE	NA	1	0	0	0	0	0	0	0	0	0	0	0	0	0	0	0	0	0	0	0	0	0	0	0	0	0	0	0	0	0	0	0	1	0	0	0	0	0	0	0	0	0	0	0	0	0	0	0	0	0	0	0	0	0	0	0	0	0	0	0	0	0	0	0	0	0	37.41	FALSE	FALSE	FALSE	160	0.008
C5ORF27p.Glu54Ala	C5ORF27	0.00784808825956446	0.00519858598461218	0	0.023544264778693	NA	NA	NA	NA	NA	NA	0.011312905997992888	0.009597850081581726	Ala	Glu	FALSE	NA	1	0	0	0	0	0	0	0	0	0	0	0	0	0	0	0	0	0	0	0	0	0	0	0	0	0	0	0	0	0	0	0	1	0	0	0	0	0	0	0	0	0	0	0	0	0	0	0	0	0	0	0	0	0	0	0	0	0	0	0	0	0	0	0	0	0	37	FALSE	FALSE	FALSE	160	0.008
C5ORF30p.Ala98Val	C5ORF30	0.00784808825956446	0.00519858598461218	0	0.023544264778693	NA	NA	NA	NA	NA	NA	0.011312905997992888	0.009597850081581726	Val	Ala	FALSE	NA	1	0	0	0	0	0	0	0	0	0	0	0	0	0	0	0	0	0	0	0	0	0	0	0	0	0	0	0	0	0	0	0	1	0	0	0	0	0	0	0	0	0	0	0	0	0	0	0	0	0	0	0	0	0	0	0	0	0	0	0	0	0	0	0	0	0	36.81	FALSE	FALSE	FALSE	160	0.008
C5ORF42p.Ala2872Thr	C5ORF42	0.00784808825956446	0.00519858598461218	0	0.023544264778693	NA	NA	NA	NA	NA	NA	0.011312905997992888	0.009597850081581726	Thr	Ala	TRUE	NA	1	0	0	0	0	0	0	0	0	0	0	0	0	0	0	0	0	0	0	0	0	0	0	0	0	0	0	0	0	0	0	0	1	0	0	0	0	0	0	0	0	0	0	0	0	0	0	0	0	0	0	0	0	0	0	0	0	0	0	0	0	0	0	0	0	0	37.19	FALSE	FALSE	FALSE	160	0.008
C5ORF42p.Arg2768His	C5ORF42	0.00784808825956446	0.00519858598461218	0	0.023544264778693	NA	NA	NA	NA	NA	NA	0.011312905997992888	0.009597850081581726	His	Arg	TRUE	NA	1	0	0	0	0	0	0	0	0	0	0	0	0	0	0	0	0	0	0	0	0	0	0	0	0	0	0	0	0	0	0	0	1	0	0	0	0	0	0	0	0	0	0	0	0	0	0	0	0	0	0	0	0	0	0	0	0	0	0	0	0	0	0	0	0	0	36.4	FALSE	FALSE	FALSE	160	0.008
C5ORF42p.Ser1609Asn	C5ORF42	0.00784808825956446	0.00519858598461218	0	0.023544264778693	NA	NA	NA	NA	NA	NA	0.011312905997992888	0.009597850081581726	Asn	Ser	FALSE	NA	1	0	0	0	0	0	0	0	0	0	0	0	0	0	0	0	0	0	0	0	0	0	0	0	0	0	0	0	0	0	0	0	1	0	0	0	0	0	0	0	0	0	0	0	0	0	0	0	0	0	0	0	0	0	0	0	0	0	0	0	0	0	0	0	0	0	36.63	FALSE	FALSE	FALSE	160	0.008
C5ORF47p.Thr175Ala	C5ORF47	0.00784808825956446	0.00519858598461218	0	0.023544264778693	NA	NA	NA	NA	NA	NA	0.011312905997992888	0.009597850081581726	Ala	Thr	FALSE	NA	1	0	0	0	0	0	0	0	0	0	0	0	0	0	0	0	0	0	0	0	0	0	0	0	0	0	0	0	0	0	0	0	1	0	0	0	0	0	0	0	0	0	0	0	0	0	0	0	0	0	0	0	0	0	0	0	0	0	0	0	0	0	0	0	0	0	37.79	FALSE	FALSE	FALSE	160	0.008
C5p.Gly1282Asp	C5	0.00784808825956446	0.00519858598461218	0	0.023544264778693	NA	NA	NA	NA	NA	NA	0.011312905997992888	0.009597850081581726	Asp	Gly	FALSE	NA	1	0	0	0	0	0	0	0	0	0	0	0	0	0	0	0	0	0	0	0	0	0	0	0	0	0	0	0	0	0	0	0	1	0	0	0	0	0	0	0	0	0	0	0	0	0	0	0	0	0	0	0	0	0	0	0	0	0	0	0	0	0	0	0	0	0	36.62	FALSE	FALSE	FALSE	160	0.008
C6ORF118p.Val119Gly	C6ORF118	0.00784808825956446	0.00519858598461218	0	0.023544264778693	NA	NA	NA	NA	NA	NA	0.011312905997992888	0.009597850081581726	Gly	Val	FALSE	NA	1	0	0	0	0	0	0	0	0	0	0	0	0	0	0	0	0	0	0	0	0	0	0	0	0	0	0	0	0	0	0	0	1	0	0	0	0	0	0	0	0	0	0	0	0	0	0	0	0	0	0	0	0	0	0	0	0	0	0	0	0	0	0	0	0	0	37.11	FALSE	FALSE	FALSE	160	0.008
C6ORF165p.Ile194Leu	C6ORF165	0.00784808825956446	0.00519858598461218	0	0.023544264778693	NA	NA	NA	NA	NA	NA	0.011312905997992888	0.009597850081581726	Leu	Ile	FALSE	NA	1	0	0	0	0	0	0	0	0	0	0	0	0	0	0	0	0	0	0	0	0	0	0	0	0	0	0	0	0	0	0	0	1	0	0	0	0	0	0	0	0	0	0	0	0	0	0	0	0	0	0	0	0	0	0	0	0	0	0	0	0	0	0	0	0	0	36.85	FALSE	FALSE	FALSE	160	0.008
C6ORF165p.Leu42Arg	C6ORF165	0.00784808825956446	0.00519858598461218	0	0.023544264778693	NA	NA	NA	NA	NA	NA	0.011312905997992888	0.009597850081581726	Arg	Leu	TRUE	NA	1	0	0	0	0	0	0	0	0	0	0	0	0	0	0	0	0	0	0	0	0	0	0	0	0	0	0	0	0	0	0	0	1	0	0	0	0	0	0	0	0	0	0	0	0	0	0	0	0	0	0	0	0	0	0	0	0	0	0	0	0	0	0	0	0	0	35.99	FALSE	FALSE	FALSE	160	0.008
C6ORF222p.Ala16Ser	C6ORF222	0.00784808825956446	0.00519858598461218	0	0.023544264778693	NA	NA	NA	NA	NA	NA	0.011312905997992888	0.009597850081581726	Ser	Ala	TRUE	NA	1	0	0	0	0	0	0	0	0	0	0	0	0	0	0	0	0	0	0	0	0	0	0	0	0	0	0	0	0	0	0	0	1	0	0	0	0	0	0	0	0	0	0	0	0	0	0	0	0	0	0	0	0	0	0	0	0	0	0	0	0	0	0	0	0	0	36.99	FALSE	FALSE	FALSE	160	0.008
C6p.Asn388Thr	C6	0.00784808825956446	0.00519858598461218	0	0.023544264778693	NA	NA	NA	NA	NA	NA	0.011312905997992888	0.009597850081581726	Thr	Asn	TRUE	NA	1	0	0	0	0	0	0	0	0	0	0	0	0	0	0	0	0	0	0	0	0	0	0	0	0	0	0	0	0	0	0	0	1	0	0	0	0	0	0	0	0	0	0	0	0	0	0	0	0	0	0	0	0	0	0	0	0	0	0	0	0	0	0	0	0	0	35.54	FALSE	FALSE	FALSE	160	0.008
C6p.Gln694Leu	C6	0.00784808825956446	0.00519858598461218	0	0.023544264778693	NA	NA	NA	NA	NA	NA	0.011312905997992888	0.009597850081581726	Leu	Gln	FALSE	NA	1	0	0	0	0	0	0	0	0	0	0	0	0	0	0	0	0	0	0	0	0	0	0	0	0	0	0	0	0	0	0	0	1	0	0	0	0	0	0	0	0	0	0	0	0	0	0	0	0	0	0	0	0	0	0	0	0	0	0	0	0	0	0	0	0	0	36.62	FALSE	FALSE	FALSE	160	0.008
C7ORF13p.Gly173Val	C7ORF13	0.00784808825956446	0.00519858598461218	0	0.023544264778693	NA	NA	NA	NA	NA	NA	0.011312905997992888	0.009597850081581726	Val	Gly	FALSE	NA	1	0	0	0	0	0	0	0	0	0	0	0	0	0	0	0	0	0	0	0	0	0	0	0	0	0	0	0	0	0	0	0	1	0	0	0	0	0	0	0	0	0	0	0	0	0	0	0	0	0	0	0	0	0	0	0	0	0	0	0	0	0	0	0	0	0	37.6	FALSE	FALSE	FALSE	160	0.008
C7ORF63p.Ala134Thr	C7ORF63	0.00784808825956446	0.00519858598461218	0	0.023544264778693	NA	NA	NA	NA	NA	NA	0.011312905997992888	0.009597850081581726	Thr	Ala	TRUE	NA	1	0	0	0	0	0	0	0	0	0	0	0	0	0	0	0	0	0	0	0	0	0	0	0	0	0	0	0	0	0	0	0	1	0	0	0	0	0	0	0	0	0	0	0	0	0	0	0	0	0	0	0	0	0	0	0	0	0	0	0	0	0	0	0	0	0	35.97	FALSE	FALSE	FALSE	160	0.008
C7ORF72p.Asn52Thr	C7ORF72	0.00784808825956446	0.00519858598461218	0	0.023544264778693	NA	NA	NA	NA	NA	NA	0.011312905997992888	0.009597850081581726	Thr	Asn	TRUE	NA	1	0	0	0	0	0	0	0	0	0	0	0	0	0	0	0	0	0	0	0	0	0	0	0	0	0	0	0	0	0	0	0	1	0	0	0	0	0	0	0	0	0	0	0	0	0	0	0	0	0	0	0	0	0	0	0	0	0	0	0	0	0	0	0	0	0	36.78	FALSE	FALSE	FALSE	160	0.008
C7p.Arg220Gln	C7	0.00784808825956446	0.00519858598461218	0	0.023544264778693	NA	NA	NA	NA	NA	NA	0.011312905997992888	0.009597850081581726	Gln	Arg	FALSE	NA	1	0	0	0	0	0	0	0	0	0	0	0	0	0	0	0	0	0	0	0	0	0	0	0	0	0	0	0	0	0	0	0	1	0	0	0	0	0	0	0	0	0	0	0	0	0	0	0	0	0	0	0	0	0	0	0	0	0	0	0	0	0	0	0	0	0	37.62	FALSE	FALSE	FALSE	160	0.008
C7p.Arg226Lys	C7	0.00784808825956446	0.00519858598461218	0	0.023544264778693	NA	NA	NA	NA	NA	NA	0.011312905997992888	0.009597850081581726	Lys	Arg	TRUE	NA	1	0	0	0	0	0	0	0	0	0	0	0	0	0	0	0	0	0	0	0	0	0	0	0	0	0	0	0	0	0	0	0	1	0	0	0	0	0	0	0	0	0	0	0	0	0	0	0	0	0	0	0	0	0	0	0	0	0	0	0	0	0	0	0	0	0	36.72	FALSE	FALSE	FALSE	160	0.008
C8Ap.Pro66Arg	C8A	0.00784808825956446	0.00519858598461218	0	0.023544264778693	NA	NA	NA	NA	NA	NA	0.011312905997992888	0.009597850081581726	Arg	Pro	TRUE	NA	1	0	0	0	0	0	0	0	0	0	0	0	0	0	0	0	0	0	0	0	0	0	0	0	0	0	0	0	0	0	0	0	1	0	0	0	0	0	0	0	0	0	0	0	0	0	0	0	0	0	0	0	0	0	0	0	0	0	0	0	0	0	0	0	0	0	36.91	FALSE	FALSE	FALSE	160	0.008
C8Bp.Ala11Val	C8B	0.00784808825956446	0.00519858598461218	0	0.023544264778693	NA	NA	NA	NA	NA	NA	0.011312905997992888	0.009597850081581726	Val	Ala	FALSE	NA	1	0	0	0	0	0	0	0	0	0	0	0	0	0	0	0	0	0	0	0	0	0	0	0	0	0	0	0	0	0	0	0	1	0	0	0	0	0	0	0	0	0	0	0	0	0	0	0	0	0	0	0	0	0	0	0	0	0	0	0	0	0	0	0	0	0	36.75	FALSE	FALSE	FALSE	160	0.008
C8Bp.Ser501Arg	C8B	0.00784808825956446	0.00519858598461218	0	0.023544264778693	NA	NA	NA	NA	NA	NA	0.011312905997992888	0.009597850081581726	Arg	Ser	TRUE	NA	1	0	0	0	0	0	0	0	0	0	0	0	0	0	0	0	0	0	0	0	0	0	0	0	0	0	0	0	0	0	0	0	1	0	0	0	0	0	0	0	0	0	0	0	0	0	0	0	0	0	0	0	0	0	0	0	0	0	0	0	0	0	0	0	0	0	37.45	FALSE	FALSE	FALSE	160	0.008
C8ORF12p.Asp71Val	C8ORF12	0.00784808825956446	0.00519858598461218	0	0.023544264778693	NA	NA	NA	NA	NA	NA	0.011312905997992888	0.009597850081581726	Val	Asp	FALSE	NA	1	0	0	0	0	0	0	0	0	0	0	0	0	0	0	0	0	0	0	0	0	0	0	0	0	0	0	0	0	0	0	0	1	0	0	0	0	0	0	0	0	0	0	0	0	0	0	0	0	0	0	0	0	0	0	0	0	0	0	0	0	0	0	0	0	0	37.67	FALSE	FALSE	FALSE	160	0.008
C8ORF34p.Lys297Ile	C8ORF34	0.00784808825956446	0.00519858598461218	0	0.023544264778693	NA	NA	NA	NA	NA	NA	0.011312905997992888	0.009597850081581726	Ile	Lys	FALSE	NA	1	0	0	0	0	0	0	0	0	0	0	0	0	0	0	0	0	0	0	0	0	0	0	0	0	0	0	0	0	0	0	0	1	0	0	0	0	0	0	0	0	0	0	0	0	0	0	0	0	0	0	0	0	0	0	0	0	0	0	0	0	0	0	0	0	0	36.47	FALSE	FALSE	FALSE	160	0.008
C8ORF46p.Arg64His	C8ORF46	0.00784808825956446	0.00519858598461218	0	0.023544264778693	NA	NA	NA	NA	NA	NA	0.011312905997992888	0.009597850081581726	His	Arg	TRUE	NA	1	0	0	0	0	0	0	0	0	0	0	0	0	0	0	0	0	0	0	0	0	0	0	0	0	0	0	0	0	0	0	0	1	0	0	0	0	0	0	0	0	0	0	0	0	0	0	0	0	0	0	0	0	0	0	0	0	0	0	0	0	0	0	0	0	0	36.48	FALSE	FALSE	FALSE	160	0.008
C8ORF58p.Glu58Ter	C8ORF58	0.00784808825956446	0.00519858598461218	0	0.023544264778693	NA	NA	NA	NA	NA	NA	0.011312905997992888	0.009597850081581726	Ter	Glu	FALSE	NA	1	0	0	0	0	0	0	0	0	0	0	0	0	0	0	0	0	0	0	0	0	0	0	0	0	0	0	0	0	0	0	0	1	0	0	0	0	0	0	0	0	0	0	0	0	0	0	0	0	0	0	0	0	0	0	0	0	0	0	0	0	0	0	0	0	0	36.84	FALSE	FALSE	FALSE	160	0.008
C8ORF74p.Arg23Cys	C8ORF74	0.00784808825956446	0.00519858598461218	0	0.023544264778693	NA	NA	NA	NA	NA	NA	0.011312905997992888	0.009597850081581726	Cys	Arg	TRUE	NA	1	0	0	0	0	0	0	0	0	0	0	0	0	0	0	0	0	0	0	0	0	0	0	0	0	0	0	0	0	0	0	0	1	0	0	0	0	0	0	0	0	0	0	0	0	0	0	0	0	0	0	0	0	0	0	0	0	0	0	0	0	0	0	0	0	0	36.64	FALSE	FALSE	FALSE	160	0.008
C9ORF156p.Ala22Val	C9ORF156	0.00784808825956446	0.00519858598461218	0	0.023544264778693	NA	NA	NA	NA	NA	NA	0.011312905997992888	0.009597850081581726	Val	Ala	FALSE	NA	1	0	0	0	0	0	0	0	0	0	0	0	0	0	0	0	0	0	0	0	0	0	0	0	0	0	0	0	0	0	0	0	1	0	0	0	0	0	0	0	0	0	0	0	0	0	0	0	0	0	0	0	0	0	0	0	0	0	0	0	0	0	0	0	0	0	36.56	FALSE	FALSE	FALSE	160	0.008
C9ORF47p.Glu107Lys	C9ORF47	0.00784808825956446	0.00519858598461218	0	0.023544264778693	NA	NA	NA	NA	NA	NA	0.011312905997992888	0.009597850081581726	Lys	Glu	TRUE	NA	1	0	0	0	0	0	0	0	0	0	0	0	0	0	0	0	0	0	0	0	0	0	0	0	0	0	0	0	0	0	0	0	1	0	0	0	0	0	0	0	0	0	0	0	0	0	0	0	0	0	0	0	0	0	0	0	0	0	0	0	0	0	0	0	0	0	36.4	FALSE	FALSE	FALSE	160	0.008
C9ORF85p.Cys96Arg	C9ORF85	0.00784808825956446	0.00519858598461218	0	0.023544264778693	NA	NA	NA	NA	NA	NA	0.011312905997992888	0.009597850081581726	Arg	Cys	TRUE	NA	1	0	0	0	0	0	0	0	0	0	0	0	0	0	0	0	0	0	0	0	0	0	0	0	0	0	0	0	0	0	0	0	1	0	0	0	0	0	0	0	0	0	0	0	0	0	0	0	0	0	0	0	0	0	0	0	0	0	0	0	0	0	0	0	0	0	36.88	FALSE	FALSE	FALSE	160	0.008
C9ORF89p.Arg82Gln	C9ORF89	0.00784808825956446	0.00519858598461218	0	0.023544264778693	NA	NA	NA	NA	NA	NA	0.011312905997992888	0.009597850081581726	Gln	Arg	FALSE	NA	1	0	0	0	0	0	0	0	0	0	0	0	0	0	0	0	0	0	0	0	0	0	0	0	0	0	0	0	0	0	0	0	1	0	0	0	0	0	0	0	0	0	0	0	0	0	0	0	0	0	0	0	0	0	0	0	0	0	0	0	0	0	0	0	0	0	36.45	FALSE	FALSE	FALSE	160	0.008
C9ORF91p.Ile96Ser	C9ORF91	0.00784808825956446	0.00519858598461218	0	0.023544264778693	NA	NA	NA	NA	NA	NA	0.011312905997992888	0.009597850081581726	Ser	Ile	TRUE	NA	1	0	0	0	0	0	0	0	0	0	0	0	0	0	0	0	0	0	0	0	0	0	0	0	0	0	0	0	0	0	0	0	1	0	0	0	0	0	0	0	0	0	0	0	0	0	0	0	0	0	0	0	0	0	0	0	0	0	0	0	0	0	0	0	0	0	36.69	FALSE	FALSE	FALSE	160	0.008
CA10p.Val182Ile	CA10	0.00784808825956446	0.00519858598461218	0	0.023544264778693	NA	NA	NA	NA	NA	NA	0.011312905997992888	0.009597850081581726	Ile	Val	FALSE	NA	1	0	0	0	0	0	0	0	0	0	0	0	0	0	0	0	0	0	0	0	0	0	0	0	0	0	0	0	0	0	0	0	1	0	0	0	0	0	0	0	0	0	0	0	0	0	0	0	0	0	0	0	0	0	0	0	0	0	0	0	0	0	0	0	0	0	37.54	FALSE	FALSE	FALSE	160	0.008
CA11p.Asn195His	CA11	0.00784808825956446	0.00519858598461218	0	0.023544264778693	NA	NA	NA	NA	NA	NA	0.011312905997992888	0.009597850081581726	His	Asn	TRUE	NA	1	0	0	0	0	0	0	0	0	0	0	0	0	0	0	0	0	0	0	0	0	0	0	0	0	0	0	0	0	0	0	0	1	0	0	0	0	0	0	0	0	0	0	0	0	0	0	0	0	0	0	0	0	0	0	0	0	0	0	0	0	0	0	0	0	0	37.08	FALSE	FALSE	FALSE	160	0.008
CA14p.Tyr174Ter	CA14	0.00784808825956446	0.00519858598461218	0	0.023544264778693	NA	NA	NA	NA	NA	NA	0.011312905997992888	0.009597850081581726	Ter	Tyr	FALSE	NA	1	0	0	0	0	0	0	0	0	0	0	0	0	0	0	0	0	0	0	0	0	0	0	0	0	0	0	0	0	0	0	0	1	0	0	0	0	0	0	0	0	0	0	0	0	0	0	0	0	0	0	0	0	0	0	0	0	0	0	0	0	0	0	0	0	0	37.14	FALSE	FALSE	FALSE	160	0.008
CABIN1p.Ala778Val	CABIN1	0.00784808825956446	0.00519858598461218	0	0.023544264778693	NA	NA	NA	NA	NA	NA	0.011312905997992888	0.009597850081581726	Val	Ala	FALSE	NA	1	0	0	0	0	0	0	0	0	0	0	0	0	0	0	0	0	0	0	0	0	0	0	0	0	0	0	0	0	0	0	0	1	0	0	0	0	0	0	0	0	0	0	0	0	0	0	0	0	0	0	0	0	0	0	0	0	0	0	0	0	0	0	0	0	0	37.06	FALSE	FALSE	FALSE	160	0.008
CACNA1Ap.Gln1974Lys	CACNA1A	0.00784808825956446	0.00519858598461218	0	0.023544264778693	NA	NA	NA	NA	NA	NA	0.011312905997992888	0.009597850081581726	Lys	Gln	TRUE	NA	1	0	0	0	0	0	0	0	0	0	0	0	0	0	0	0	0	0	0	0	0	0	0	0	0	0	0	0	0	0	0	0	1	0	0	0	0	0	0	0	0	0	0	0	0	0	0	0	0	0	0	0	0	0	0	0	0	0	0	0	0	0	0	0	0	0	36.66	FALSE	FALSE	FALSE	160	0.008
CACNA1Bp.Val83Ile	CACNA1B	0.00784808825956446	0.00519858598461218	0	0.023544264778693	NA	NA	NA	NA	NA	NA	0.011312905997992888	0.009597850081581726	Ile	Val	FALSE	NA	1	0	0	0	0	0	0	0	0	0	0	0	0	0	0	0	0	0	0	0	0	0	0	0	0	0	0	0	0	0	0	0	1	0	0	0	0	0	0	0	0	0	0	0	0	0	0	0	0	0	0	0	0	0	0	0	0	0	0	0	0	0	0	0	0	0	36.72	FALSE	FALSE	FALSE	160	0.008
CACNA1Dp.Ile1431Met	CACNA1D	0.00784808825956446	0.00519858598461218	0	0.023544264778693	NA	NA	NA	NA	NA	NA	0.011312905997992888	0.009597850081581726	Met	Ile	FALSE	1	1	0	0	0	0	0	0	0	0	0	0	0	0	0	0	0	0	0	0	0	0	0	0	0	0	0	0	0	0	0	0	0	1	0	0	0	0	0	0	0	0	0	0	0	0	0	0	0	0	0	0	0	0	0	0	0	0	0	0	0	0	0	0	0	0	0	36.73	FALSE	FALSE	FALSE	160	0.008
CACNA1Dp.Val1297Ile	CACNA1D	0.00784808825956446	0.00519858598461218	0	0.023544264778693	NA	NA	NA	NA	NA	NA	0.011312905997992888	0.009597850081581726	Ile	Val	FALSE	1	1	0	0	0	0	0	0	0	0	0	0	0	0	0	0	0	0	0	0	0	0	0	0	0	0	0	0	0	0	0	0	0	1	0	0	0	0	0	0	0	0	0	0	0	0	0	0	0	0	0	0	0	0	0	0	0	0	0	0	0	0	0	0	0	0	0	36.42	FALSE	FALSE	FALSE	160	0.008
CACNA1Ep.Arg1582Cys	CACNA1E	0.00784808825956446	0.00519858598461218	0	0.023544264778693	NA	NA	NA	NA	NA	NA	0.011312905997992888	0.009597850081581726	Cys	Arg	TRUE	NA	1	0	0	0	0	0	0	0	0	0	0	0	0	0	0	0	0	0	0	0	0	0	0	0	0	0	0	0	0	0	0	0	1	0	0	0	0	0	0	0	0	0	0	0	0	0	0	0	0	0	0	0	0	0	0	0	0	0	0	0	0	0	0	0	0	0	36.83	FALSE	FALSE	FALSE	160	0.008
CACNA1Ep.Arg2117His	CACNA1E	0.00784808825956446	0.00519858598461218	0	0.023544264778693	NA	NA	NA	NA	NA	NA	0.011312905997992888	0.009597850081581726	His	Arg	TRUE	NA	1	0	0	0	0	0	0	0	0	0	0	0	0	0	0	0	0	0	0	0	0	0	0	0	0	0	0	0	0	0	0	0	1	0	0	0	0	0	0	0	0	0	0	0	0	0	0	0	0	0	0	0	0	0	0	0	0	0	0	0	0	0	0	0	0	0	36.7	FALSE	FALSE	FALSE	160	0.008
CACNA1Ep.Lys1270Asn	CACNA1E	0.00784808825956446	0.00519858598461218	0	0.023544264778693	NA	NA	NA	NA	NA	NA	0.011312905997992888	0.009597850081581726	Asn	Lys	FALSE	NA	1	0	0	0	0	0	0	0	0	0	0	0	0	0	0	0	0	0	0	0	0	0	0	0	0	0	0	0	0	0	0	0	1	0	0	0	0	0	0	0	0	0	0	0	0	0	0	0	0	0	0	0	0	0	0	0	0	0	0	0	0	0	0	0	0	0	37.26	FALSE	FALSE	FALSE	160	0.008
CACNA1Ep.Pro1774Thr	CACNA1E	0.00784808825956446	0.00519858598461218	0	0.023544264778693	NA	NA	NA	NA	NA	NA	0.011312905997992888	0.009597850081581726	Thr	Pro	TRUE	NA	1	0	0	0	0	0	0	0	0	0	0	0	0	0	0	0	0	0	0	0	0	0	0	0	0	0	0	0	0	0	0	0	1	0	0	0	0	0	0	0	0	0	0	0	0	0	0	0	0	0	0	0	0	0	0	0	0	0	0	0	0	0	0	0	0	0	36.18	FALSE	FALSE	FALSE	160	0.008
CACNA1Fp.Arg50Gln	CACNA1F	0.00784808825956446	0.00519858598461218	0	0.023544264778693	NA	NA	NA	NA	NA	NA	0.011312905997992888	0.009597850081581726	Gln	Arg	FALSE	NA	1	0	0	0	0	0	0	0	0	0	0	0	0	0	0	0	0	0	0	0	0	0	0	0	0	0	0	0	0	0	0	0	1	0	0	0	0	0	0	0	0	0	0	0	0	0	0	0	0	0	0	0	0	0	0	0	0	0	0	0	0	0	0	0	0	0	36.65	FALSE	FALSE	FALSE	160	0.008
CACNA1Fp.Arg513Ter	CACNA1F	0.00784808825956446	0.00519858598461218	0	0.023544264778693	NA	NA	NA	NA	NA	NA	0.011312905997992888	0.009597850081581726	Ter	Arg	FALSE	NA	1	0	0	0	0	0	0	0	0	0	0	0	0	0	0	0	0	0	0	0	0	0	0	0	0	0	0	0	0	0	0	0	1	0	0	0	0	0	0	0	0	0	0	0	0	0	0	0	0	0	0	0	0	0	0	0	0	0	0	0	0	0	0	0	0	0	36.42	FALSE	FALSE	FALSE	160	0.008
CACNA1Fp.Glu835Asp	CACNA1F	0.00784808825956446	0.00519858598461218	0	0.023544264778693	NA	NA	NA	NA	NA	NA	0.011312905997992888	0.009597850081581726	Asp	Glu	FALSE	NA	1	0	0	0	0	0	0	0	0	0	0	0	0	0	0	0	0	0	0	0	0	0	0	0	0	0	0	0	0	0	0	0	1	0	0	0	0	0	0	0	0	0	0	0	0	0	0	0	0	0	0	0	0	0	0	0	0	0	0	0	0	0	0	0	0	0	36.98	FALSE	FALSE	FALSE	160	0.008
CACNA1Gp.Arg853Gln	CACNA1G	0.00784808825956446	0.00519858598461218	0	0.023544264778693	NA	NA	NA	NA	NA	NA	0.011312905997992888	0.009597850081581726	Gln	Arg	FALSE	NA	1	0	0	0	0	0	0	0	0	0	0	0	0	0	0	0	0	0	0	0	0	0	0	0	0	0	0	0	0	0	0	0	1	0	0	0	0	0	0	0	0	0	0	0	0	0	0	0	0	0	0	0	0	0	0	0	0	0	0	0	0	0	0	0	0	0	36.87	FALSE	FALSE	FALSE	160	0.008
CACNA1Gp.Asp1767Asn	CACNA1G	0.00784808825956446	0.00519858598461218	0	0.023544264778693	NA	NA	NA	NA	NA	NA	0.011312905997992888	0.009597850081581726	Asn	Asp	FALSE	NA	1	0	0	0	0	0	0	0	0	0	0	0	0	0	0	0	0	0	0	0	0	0	0	0	0	0	0	0	0	0	0	0	1	0	0	0	0	0	0	0	0	0	0	0	0	0	0	0	0	0	0	0	0	0	0	0	0	0	0	0	0	0	0	0	0	0	36.52	FALSE	FALSE	FALSE	160	0.008
CACNA1Gp.Leu1867Ile	CACNA1G	0.00784808825956446	0.00519858598461218	0	0.023544264778693	NA	NA	NA	NA	NA	NA	0.011312905997992888	0.009597850081581726	Ile	Leu	FALSE	NA	1	0	0	0	0	0	0	0	0	0	0	0	0	0	0	0	0	0	0	0	0	0	0	0	0	0	0	0	0	0	0	0	1	0	0	0	0	0	0	0	0	0	0	0	0	0	0	0	0	0	0	0	0	0	0	0	0	0	0	0	0	0	0	0	0	0	36.62	FALSE	FALSE	FALSE	160	0.008
CACNA1Gp.Phe222Leu	CACNA1G	0.00784808825956446	0.00519858598461218	0	0.023544264778693	NA	NA	NA	NA	NA	NA	0.011312905997992888	0.009597850081581726	Leu	Phe	FALSE	NA	1	0	0	0	0	0	0	0	0	0	0	0	0	0	0	0	0	0	0	0	0	0	0	0	0	0	0	0	0	0	0	0	1	0	0	0	0	0	0	0	0	0	0	0	0	0	0	0	0	0	0	0	0	0	0	0	0	0	0	0	0	0	0	0	0	0	37.01	FALSE	FALSE	FALSE	160	0.008
CACNA1Hp.Arg766Lys	CACNA1H	0.00784808825956446	0.00519858598461218	0	0.023544264778693	NA	NA	NA	NA	NA	NA	0.011312905997992888	0.009597850081581726	Lys	Arg	TRUE	NA	1	0	0	0	0	0	0	0	0	0	0	0	0	0	0	0	0	0	0	0	0	0	0	0	0	0	0	0	0	0	0	0	1	0	0	0	0	0	0	0	0	0	0	0	0	0	0	0	0	0	0	0	0	0	0	0	0	0	0	0	0	0	0	0	0	0	37.15	FALSE	FALSE	FALSE	160	0.008
CACNA1Hp.Arg896Cys	CACNA1H	0.00784808825956446	0.00519858598461218	0	0.023544264778693	NA	NA	NA	NA	NA	NA	0.011312905997992888	0.009597850081581726	Cys	Arg	TRUE	NA	1	0	0	0	0	0	0	0	0	0	0	0	0	0	0	0	0	0	0	0	0	0	0	0	0	0	0	0	0	0	0	0	1	0	0	0	0	0	0	0	0	0	0	0	0	0	0	0	0	0	0	0	0	0	0	0	0	0	0	0	0	0	0	0	0	0	36.19	FALSE	FALSE	FALSE	160	0.008
CACNA1Hp.Ser677Leu	CACNA1H	0.00784808825956446	0.00519858598461218	0	0.023544264778693	NA	NA	NA	NA	NA	NA	0.011312905997992888	0.009597850081581726	Leu	Ser	FALSE	NA	1	0	0	0	0	0	0	0	0	0	0	0	0	0	0	0	0	0	0	0	0	0	0	0	0	0	0	0	0	0	0	0	1	0	0	0	0	0	0	0	0	0	0	0	0	0	0	0	0	0	0	0	0	0	0	0	0	0	0	0	0	0	0	0	0	0	36.19	FALSE	FALSE	FALSE	160	0.008
CACNA1Ip.Arg1657Gln	CACNA1I	0.00784808825956446	0.00519858598461218	0	0.023544264778693	NA	NA	NA	NA	NA	NA	0.011312905997992888	0.009597850081581726	Gln	Arg	FALSE	NA	1	0	0	0	0	0	0	0	0	0	0	0	0	0	0	0	0	0	0	0	0	0	0	0	0	0	0	0	0	0	0	0	1	0	0	0	0	0	0	0	0	0	0	0	0	0	0	0	0	0	0	0	0	0	0	0	0	0	0	0	0	0	0	0	0	0	36.59	FALSE	FALSE	FALSE	160	0.008
CACNA1Ip.Pro1951Gln	CACNA1I	0.00784808825956446	0.00519858598461218	0	0.023544264778693	NA	NA	NA	NA	NA	NA	0.011312905997992888	0.009597850081581726	Gln	Pro	FALSE	NA	1	0	0	0	0	0	0	0	0	0	0	0	0	0	0	0	0	0	0	0	0	0	0	0	0	0	0	0	0	0	0	0	1	0	0	0	0	0	0	0	0	0	0	0	0	0	0	0	0	0	0	0	0	0	0	0	0	0	0	0	0	0	0	0	0	0	35.71	FALSE	FALSE	FALSE	160	0.008
CACNA1Ip.Val1242Met	CACNA1I	0.00784808825956446	0.00519858598461218	0	0.023544264778693	NA	NA	NA	NA	NA	NA	0.011312905997992888	0.009597850081581726	Met	Val	FALSE	NA	1	0	0	0	0	0	0	0	0	0	0	0	0	0	0	0	0	0	0	0	0	0	0	0	0	0	0	0	0	0	0	0	1	0	0	0	0	0	0	0	0	0	0	0	0	0	0	0	0	0	0	0	0	0	0	0	0	0	0	0	0	0	0	0	0	0	37.08	FALSE	FALSE	FALSE	160	0.008
CACNA1Sp.Ile1292Val	CACNA1S	0.00784808825956446	0.00519858598461218	0	0.023544264778693	NA	NA	NA	NA	NA	NA	0.011312905997992888	0.009597850081581726	Val	Ile	FALSE	NA	1	0	0	0	0	0	0	0	0	0	0	0	0	0	0	0	0	0	0	0	0	0	0	0	0	0	0	0	0	0	0	0	1	0	0	0	0	0	0	0	0	0	0	0	0	0	0	0	0	0	0	0	0	0	0	0	0	0	0	0	0	0	0	0	0	0	36.56	FALSE	FALSE	FALSE	160	0.008
CACNA1Sp.Ser926Asn	CACNA1S	0.00784808825956446	0.00519858598461218	0	0.023544264778693	NA	NA	NA	NA	NA	NA	0.011312905997992888	0.009597850081581726	Asn	Ser	FALSE	NA	1	0	0	0	0	0	0	0	0	0	0	0	0	0	0	0	0	0	0	0	0	0	0	0	0	0	0	0	0	0	0	0	1	0	0	0	0	0	0	0	0	0	0	0	0	0	0	0	0	0	0	0	0	0	0	0	0	0	0	0	0	0	0	0	0	0	37.22	FALSE	FALSE	FALSE	160	0.008
CACNA2D1p.Ser869Cys	CACNA2D1	0.00784808825956446	0.00519858598461218	0	0.023544264778693	NA	NA	NA	NA	NA	NA	0.011312905997992888	0.009597850081581726	Cys	Ser	TRUE	NA	1	0	0	0	0	0	0	0	0	0	0	0	0	0	0	0	0	0	0	0	0	0	0	0	0	0	0	0	0	0	0	0	1	0	0	0	0	0	0	0	0	0	0	0	0	0	0	0	0	0	0	0	0	0	0	0	0	0	0	0	0	0	0	0	0	0	37.11	FALSE	FALSE	FALSE	160	0.008
CACNA2D3p.Lys830Thr	CACNA2D3	0.00784808825956446	0.00519858598461218	0	0.023544264778693	NA	NA	NA	NA	NA	NA	0.011312905997992888	0.009597850081581726	Thr	Lys	TRUE	NA	1	0	0	0	0	0	0	0	0	0	0	0	0	0	0	0	0	0	0	0	0	0	0	0	0	0	0	0	0	0	0	0	1	0	0	0	0	0	0	0	0	0	0	0	0	0	0	0	0	0	0	0	0	0	0	0	0	0	0	0	0	0	0	0	0	0	36.9	FALSE	FALSE	FALSE	160	0.008
CACNA2D3p.Phe751Val	CACNA2D3	0.00784808825956446	0.00519858598461218	0	0.023544264778693	NA	NA	NA	NA	NA	NA	0.011312905997992888	0.009597850081581726	Val	Phe	FALSE	NA	1	0	0	0	0	0	0	0	0	0	0	0	0	0	0	0	0	0	0	0	0	0	0	0	0	0	0	0	0	0	0	0	1	0	0	0	0	0	0	0	0	0	0	0	0	0	0	0	0	0	0	0	0	0	0	0	0	0	0	0	0	0	0	0	0	0	36.15	FALSE	FALSE	FALSE	160	0.008
CACNA2D4p.Arg352Gln	CACNA2D4	0.00784808825956446	0.00519858598461218	0	0.023544264778693	NA	NA	NA	NA	NA	NA	0.011312905997992888	0.009597850081581726	Gln	Arg	FALSE	NA	1	0	0	0	0	0	0	0	0	0	0	0	0	0	0	0	0	0	0	0	0	0	0	0	0	0	0	0	0	0	0	0	1	0	0	0	0	0	0	0	0	0	0	0	0	0	0	0	0	0	0	0	0	0	0	0	0	0	0	0	0	0	0	0	0	0	36.48	FALSE	FALSE	FALSE	160	0.008
CACNA2D4p.Arg441His	CACNA2D4	0.00784808825956446	0.00519858598461218	0	0.023544264778693	NA	NA	NA	NA	NA	NA	0.011312905997992888	0.009597850081581726	His	Arg	TRUE	NA	1	0	0	0	0	0	0	0	0	0	0	0	0	0	0	0	0	0	0	0	0	0	0	0	0	0	0	0	0	0	0	0	1	0	0	0	0	0	0	0	0	0	0	0	0	0	0	0	0	0	0	0	0	0	0	0	0	0	0	0	0	0	0	0	0	0	36.33	FALSE	FALSE	FALSE	160	0.008
CACNA2D4p.Glu159Ter	CACNA2D4	0.00784808825956446	0.00519858598461218	0	0.023544264778693	NA	NA	NA	NA	NA	NA	0.011312905997992888	0.009597850081581726	Ter	Glu	FALSE	NA	1	0	0	0	0	0	0	0	0	0	0	0	0	0	0	0	0	0	0	0	0	0	0	0	0	0	0	0	0	0	0	0	1	0	0	0	0	0	0	0	0	0	0	0	0	0	0	0	0	0	0	0	0	0	0	0	0	0	0	0	0	0	0	0	0	0	36.82	FALSE	FALSE	FALSE	160	0.008
CACNB1p.Arg567Trp	CACNB1	0.00784808825956446	0.00519858598461218	0	0.023544264778693	NA	NA	NA	NA	NA	NA	0.011312905997992888	0.009597850081581726	Trp	Arg	FALSE	NA	1	0	0	0	0	0	0	0	0	0	0	0	0	0	0	0	0	0	0	0	0	0	0	0	0	0	0	0	0	0	0	0	1	0	0	0	0	0	0	0	0	0	0	0	0	0	0	0	0	0	0	0	0	0	0	0	0	0	0	0	0	0	0	0	0	0	36.97	FALSE	FALSE	FALSE	160	0.008
CACNG6p.Val143Met	CACNG6	0.00784808825956446	0.00519858598461218	0	0.023544264778693	NA	NA	NA	NA	NA	NA	0.011312905997992888	0.009597850081581726	Met	Val	FALSE	NA	1	0	0	0	0	0	0	0	0	0	0	0	0	0	0	0	0	0	0	0	0	0	0	0	0	0	0	0	0	0	0	0	1	0	0	0	0	0	0	0	0	0	0	0	0	0	0	0	0	0	0	0	0	0	0	0	0	0	0	0	0	0	0	0	0	0	36.15	FALSE	FALSE	FALSE	160	0.008
CACNG8p.Ala162Thr	CACNG8	0.00784808825956446	0.00519858598461218	0	0.023544264778693	NA	NA	NA	NA	NA	NA	0.011312905997992888	0.009597850081581726	Thr	Ala	TRUE	NA	1	0	0	0	0	0	0	0	0	0	0	0	0	0	0	0	0	0	0	0	0	0	0	0	0	0	0	0	0	0	0	0	1	0	0	0	0	0	0	0	0	0	0	0	0	0	0	0	0	0	0	0	0	0	0	0	0	0	0	0	0	0	0	0	0	0	37.52	FALSE	FALSE	FALSE	160	0.008
CACTINp.Asp89Asn	CACTIN	0.00784808825956446	0.00519858598461218	0	0.023544264778693	NA	NA	NA	NA	NA	NA	0.011312905997992888	0.009597850081581726	Asn	Asp	FALSE	NA	1	0	0	0	0	0	0	0	0	0	0	0	0	0	0	0	0	0	0	0	0	0	0	0	0	0	0	0	0	0	0	0	1	0	0	0	0	0	0	0	0	0	0	0	0	0	0	0	0	0	0	0	0	0	0	0	0	0	0	0	0	0	0	0	0	0	36.27	FALSE	FALSE	FALSE	160	0.008
CADPS2p.Arg952Thr	CADPS2	0.00784808825956446	0.00519858598461218	0	0.023544264778693	NA	NA	NA	NA	NA	NA	0.011312905997992888	0.009597850081581726	Thr	Arg	TRUE	NA	1	0	0	0	0	0	0	0	0	0	0	0	0	0	0	0	0	0	0	0	0	0	0	0	0	0	0	0	0	0	0	0	1	0	0	0	0	0	0	0	0	0	0	0	0	0	0	0	0	0	0	0	0	0	0	0	0	0	0	0	0	0	0	0	0	0	36.8	FALSE	FALSE	FALSE	160	0.008
CADPS2p.Val465Ile	CADPS2	0.00784808825956446	0.00519858598461218	0	0.023544264778693	NA	NA	NA	NA	NA	NA	0.011312905997992888	0.009597850081581726	Ile	Val	FALSE	NA	1	0	0	0	0	0	0	0	0	0	0	0	0	0	0	0	0	0	0	0	0	0	0	0	0	0	0	0	0	0	0	0	1	0	0	0	0	0	0	0	0	0	0	0	0	0	0	0	0	0	0	0	0	0	0	0	0	0	0	0	0	0	0	0	0	0	37.63	FALSE	FALSE	FALSE	160	0.008
CADPSp.Asp1275Gly	CADPS	0.00784808825956446	0.00519858598461218	0	0.023544264778693	NA	NA	NA	NA	NA	NA	0.011312905997992888	0.009597850081581726	Gly	Asp	FALSE	NA	1	0	0	0	0	0	0	0	0	0	0	0	0	0	0	0	0	0	0	0	0	0	0	0	0	0	0	0	0	0	0	0	1	0	0	0	0	0	0	0	0	0	0	0	0	0	0	0	0	0	0	0	0	0	0	0	0	0	0	0	0	0	0	0	0	0	36.99	FALSE	FALSE	FALSE	160	0.008
CADPSp.Pro441Gln	CADPS	0.00784808825956446	0.00519858598461218	0	0.023544264778693	NA	NA	NA	NA	NA	NA	0.011312905997992888	0.009597850081581726	Gln	Pro	FALSE	NA	1	0	0	0	0	0	0	0	0	0	0	0	0	0	0	0	0	0	0	0	0	0	0	0	0	0	0	0	0	0	0	0	1	0	0	0	0	0	0	0	0	0	0	0	0	0	0	0	0	0	0	0	0	0	0	0	0	0	0	0	0	0	0	0	0	0	36.69	FALSE	FALSE	FALSE	160	0.008
CALCOCO1p.Pro533Ser	CALCOCO1	0.00784808825956446	0.00519858598461218	0	0.023544264778693	NA	NA	NA	NA	NA	NA	0.011312905997992888	0.009597850081581726	Ser	Pro	TRUE	NA	1	0	0	0	0	0	0	0	0	0	0	0	0	0	0	0	0	0	0	0	0	0	0	0	0	0	0	0	0	0	0	0	1	0	0	0	0	0	0	0	0	0	0	0	0	0	0	0	0	0	0	0	0	0	0	0	0	0	0	0	0	0	0	0	0	0	36.87	FALSE	FALSE	FALSE	160	0.008
CALR3p.Glu25Gln	CALR3	0.00784808825956446	0.00519858598461218	0	0.023544264778693	NA	NA	NA	NA	NA	NA	0.011312905997992888	0.009597850081581726	Gln	Glu	FALSE	NA	1	0	0	0	0	0	0	0	0	0	0	0	0	0	0	0	0	0	0	0	0	0	0	0	0	0	0	0	0	0	0	0	1	0	0	0	0	0	0	0	0	0	0	0	0	0	0	0	0	0	0	0	0	0	0	0	0	0	0	0	0	0	0	0	0	0	36.04	FALSE	FALSE	FALSE	160	0.008
CALR3p.Thr209Met	CALR3	0.00784808825956446	0.00519858598461218	0	0.023544264778693	NA	NA	NA	NA	NA	NA	0.011312905997992888	0.009597850081581726	Met	Thr	FALSE	NA	1	0	0	0	0	0	0	0	0	0	0	0	0	0	0	0	0	0	0	0	0	0	0	0	0	0	0	0	0	0	0	0	1	0	0	0	0	0	0	0	0	0	0	0	0	0	0	0	0	0	0	0	0	0	0	0	0	0	0	0	0	0	0	0	0	0	36.95	FALSE	FALSE	FALSE	160	0.008
CALYp.Asp66Tyr	CALY	0.00784808825956446	0.00519858598461218	0	0.023544264778693	NA	NA	NA	NA	NA	NA	0.011312905997992888	0.009597850081581726	Tyr	Asp	TRUE	NA	1	0	0	0	0	0	0	0	0	0	0	0	0	0	0	0	0	0	0	0	0	0	0	0	0	0	0	0	0	0	0	0	1	0	0	0	0	0	0	0	0	0	0	0	0	0	0	0	0	0	0	0	0	0	0	0	0	0	0	0	0	0	0	0	0	0	36.75	FALSE	FALSE	FALSE	160	0.008
CAMK1Dp.Gly104Arg	CAMK1D	0.00784808825956446	0.00519858598461218	0	0.023544264778693	NA	NA	NA	NA	NA	NA	0.011312905997992888	0.009597850081581726	Arg	Gly	TRUE	NA	1	0	0	0	0	0	0	0	0	0	0	0	0	0	0	0	0	0	0	0	0	0	0	0	0	0	0	0	0	0	0	0	1	0	0	0	0	0	0	0	0	0	0	0	0	0	0	0	0	0	0	0	0	0	0	0	0	0	0	0	0	0	0	0	0	0	36.34	FALSE	FALSE	FALSE	160	0.008
CAMK1Dp.Val293Ile	CAMK1D	0.00784808825956446	0.00519858598461218	0	0.023544264778693	NA	NA	NA	NA	NA	NA	0.011312905997992888	0.009597850081581726	Ile	Val	FALSE	NA	1	0	0	0	0	0	0	0	0	0	0	0	0	0	0	0	0	0	0	0	0	0	0	0	0	0	0	0	0	0	0	0	1	0	0	0	0	0	0	0	0	0	0	0	0	0	0	0	0	0	0	0	0	0	0	0	0	0	0	0	0	0	0	0	0	0	36.96	FALSE	FALSE	FALSE	160	0.008
CAMK1p.Ala178Asp	CAMK1	0.00784808825956446	0.00519858598461218	0	0.023544264778693	NA	NA	NA	NA	NA	NA	0.011312905997992888	0.009597850081581726	Asp	Ala	FALSE	NA	1	0	0	0	0	0	0	0	0	0	0	0	0	0	0	0	0	0	0	0	0	0	0	0	0	0	0	0	0	0	0	0	1	0	0	0	0	0	0	0	0	0	0	0	0	0	0	0	0	0	0	0	0	0	0	0	0	0	0	0	0	0	0	0	0	0	36.79	FALSE	FALSE	FALSE	160	0.008
CAMK2Bp.Gly332Ser	CAMK2B	0.00784808825956446	0.00519858598461218	0	0.023544264778693	NA	NA	NA	NA	NA	NA	0.011312905997992888	0.009597850081581726	Ser	Gly	TRUE	NA	1	0	0	0	0	0	0	0	0	0	0	0	0	0	0	0	0	0	0	0	0	0	0	0	0	0	0	0	0	0	0	0	1	0	0	0	0	0	0	0	0	0	0	0	0	0	0	0	0	0	0	0	0	0	0	0	0	0	0	0	0	0	0	0	0	0	36.44	FALSE	FALSE	FALSE	160	0.008
CAMK2Bp.Pro374Thr	CAMK2B	0.00784808825956446	0.00519858598461218	0	0.023544264778693	NA	NA	NA	NA	NA	NA	0.011312905997992888	0.009597850081581726	Thr	Pro	TRUE	NA	1	0	0	0	0	0	0	0	0	0	0	0	0	0	0	0	0	0	0	0	0	0	0	0	0	0	0	0	0	0	0	0	1	0	0	0	0	0	0	0	0	0	0	0	0	0	0	0	0	0	0	0	0	0	0	0	0	0	0	0	0	0	0	0	0	0	37.27	FALSE	FALSE	FALSE	160	0.008
CAMKK2p.Asn498Ser	CAMKK2	0.00784808825956446	0.00519858598461218	0	0.023544264778693	NA	NA	NA	NA	NA	NA	0.011312905997992888	0.009597850081581726	Ser	Asn	TRUE	NA	1	0	0	0	0	0	0	0	0	0	0	0	0	0	0	0	0	0	0	0	0	0	0	0	0	0	0	0	0	0	0	0	1	0	0	0	0	0	0	0	0	0	0	0	0	0	0	0	0	0	0	0	0	0	0	0	0	0	0	0	0	0	0	0	0	0	37.22	FALSE	FALSE	FALSE	160	0.008
CAMKK2p.Lys199Thr	CAMKK2	0.00784808825956446	0.00519858598461218	0	0.023544264778693	NA	NA	NA	NA	NA	NA	0.011312905997992888	0.009597850081581726	Thr	Lys	TRUE	NA	1	0	0	0	0	0	0	0	0	0	0	0	0	0	0	0	0	0	0	0	0	0	0	0	0	0	0	0	0	0	0	0	1	0	0	0	0	0	0	0	0	0	0	0	0	0	0	0	0	0	0	0	0	0	0	0	0	0	0	0	0	0	0	0	0	0	36.64	FALSE	FALSE	FALSE	160	0.008
CAMKVp.Val142Met	CAMKV	0.00784808825956446	0.00519858598461218	0	0.023544264778693	NA	NA	NA	NA	NA	NA	0.011312905997992888	0.009597850081581726	Met	Val	FALSE	NA	1	0	0	0	0	0	0	0	0	0	0	0	0	0	0	0	0	0	0	0	0	0	0	0	0	0	0	0	0	0	0	0	1	0	0	0	0	0	0	0	0	0	0	0	0	0	0	0	0	0	0	0	0	0	0	0	0	0	0	0	0	0	0	0	0	0	36.54	FALSE	FALSE	FALSE	160	0.008
CAMSAP2p.Arg754Thr	CAMSAP2	0.00784808825956446	0.00519858598461218	0	0.023544264778693	NA	NA	NA	NA	NA	NA	0.011312905997992888	0.009597850081581726	Thr	Arg	TRUE	NA	1	0	0	0	0	0	0	0	0	0	0	0	0	0	0	0	0	0	0	0	0	0	0	0	0	0	0	0	0	0	0	0	1	0	0	0	0	0	0	0	0	0	0	0	0	0	0	0	0	0	0	0	0	0	0	0	0	0	0	0	0	0	0	0	0	0	36.78	FALSE	FALSE	FALSE	160	0.008
CAMSAP2p.Gly1294Val	CAMSAP2	0.00784808825956446	0.00519858598461218	0	0.023544264778693	NA	NA	NA	NA	NA	NA	0.011312905997992888	0.009597850081581726	Val	Gly	FALSE	NA	1	0	0	0	0	0	0	0	0	0	0	0	0	0	0	0	0	0	0	0	0	0	0	0	0	0	0	0	0	0	0	0	1	0	0	0	0	0	0	0	0	0	0	0	0	0	0	0	0	0	0	0	0	0	0	0	0	0	0	0	0	0	0	0	0	0	36.91	FALSE	FALSE	FALSE	160	0.008
CAMSAP3p.Glu119Lys	CAMSAP3	0.00784808825956446	0.00519858598461218	0	0.023544264778693	NA	NA	NA	NA	NA	NA	0.011312905997992888	0.009597850081581726	Lys	Glu	TRUE	NA	1	0	0	0	0	0	0	0	0	0	0	0	0	0	0	0	0	0	0	0	0	0	0	0	0	0	0	0	0	0	0	0	1	0	0	0	0	0	0	0	0	0	0	0	0	0	0	0	0	0	0	0	0	0	0	0	0	0	0	0	0	0	0	0	0	0	36.88	FALSE	FALSE	FALSE	160	0.008
CAMTA1p.Arg982Ter	CAMTA1	0.00784808825956446	0.00519858598461218	0	0.023544264778693	NA	NA	NA	NA	NA	NA	0.011312905997992888	0.009597850081581726	Ter	Arg	FALSE	1	1	0	0	0	0	0	0	0	0	0	0	0	0	0	0	0	0	0	0	0	0	0	0	0	0	0	0	0	0	0	0	0	1	0	0	0	0	0	0	0	0	0	0	0	0	0	0	0	0	0	0	0	0	0	0	0	0	0	0	0	0	0	0	0	0	0	36.57	FALSE	FALSE	FALSE	160	0.008
CAMTA1p.Gly639Arg	CAMTA1	0.00784808825956446	0.00519858598461218	0	0.023544264778693	NA	NA	NA	NA	NA	NA	0.011312905997992888	0.009597850081581726	Arg	Gly	TRUE	1	1	0	0	0	0	0	0	0	0	0	0	0	0	0	0	0	0	0	0	0	0	0	0	0	0	0	0	0	0	0	0	0	1	0	0	0	0	0	0	0	0	0	0	0	0	0	0	0	0	0	0	0	0	0	0	0	0	0	0	0	0	0	0	0	0	0	35.77	FALSE	FALSE	FALSE	160	0.008
CAMTA2p.Arg1178His	CAMTA2	0.00784808825956446	0.00519858598461218	0	0.023544264778693	NA	NA	NA	NA	NA	NA	0.011312905997992888	0.009597850081581726	His	Arg	TRUE	NA	1	0	0	0	0	0	0	0	0	0	0	0	0	0	0	0	0	0	0	0	0	0	0	0	0	0	0	0	0	0	0	0	1	0	0	0	0	0	0	0	0	0	0	0	0	0	0	0	0	0	0	0	0	0	0	0	0	0	0	0	0	0	0	0	0	0	35.61	FALSE	FALSE	FALSE	160	0.008
CAMTA2p.Ile1129Thr	CAMTA2	0.00784808825956446	0.00519858598461218	0	0.023544264778693	NA	NA	NA	NA	NA	NA	0.011312905997992888	0.009597850081581726	Thr	Ile	TRUE	NA	1	0	0	0	0	0	0	0	0	0	0	0	0	0	0	0	0	0	0	0	0	0	0	0	0	0	0	0	0	0	0	0	1	0	0	0	0	0	0	0	0	0	0	0	0	0	0	0	0	0	0	0	0	0	0	0	0	0	0	0	0	0	0	0	0	0	37.25	FALSE	FALSE	FALSE	160	0.008
CAND1p.Val1162Gly	CAND1	0.00784808825956446	0.00519858598461218	0	0.023544264778693	NA	NA	NA	NA	NA	NA	0.011312905997992888	0.009597850081581726	Gly	Val	FALSE	NA	1	0	0	0	0	0	0	0	0	0	0	0	0	0	0	0	0	0	0	0	0	0	0	0	0	0	0	0	0	0	0	0	1	0	0	0	0	0	0	0	0	0	0	0	0	0	0	0	0	0	0	0	0	0	0	0	0	0	0	0	0	0	0	0	0	0	37.03	FALSE	FALSE	FALSE	160	0.008
CAND2p.Pro816Ser	CAND2	0.00784808825956446	0.00519858598461218	0	0.023544264778693	NA	NA	NA	NA	NA	NA	0.011312905997992888	0.009597850081581726	Ser	Pro	TRUE	NA	1	0	0	0	0	0	0	0	0	0	0	0	0	0	0	0	0	0	0	0	0	0	0	0	0	0	0	0	0	0	0	0	1	0	0	0	0	0	0	0	0	0	0	0	0	0	0	0	0	0	0	0	0	0	0	0	0	0	0	0	0	0	0	0	0	0	37.21	FALSE	FALSE	FALSE	160	0.008
CAPN11p.Arg597Met	CAPN11	0.00784808825956446	0.00519858598461218	0	0.023544264778693	NA	NA	NA	NA	NA	NA	0.011312905997992888	0.009597850081581726	Met	Arg	FALSE	NA	1	0	0	0	0	0	0	0	0	0	0	0	0	0	0	0	0	0	0	0	0	0	0	0	0	0	0	0	0	0	0	0	1	0	0	0	0	0	0	0	0	0	0	0	0	0	0	0	0	0	0	0	0	0	0	0	0	0	0	0	0	0	0	0	0	0	36.58	FALSE	FALSE	FALSE	160	0.008
CAPN12p.Pro179Gln	CAPN12	0.00784808825956446	0.00519858598461218	0	0.023544264778693	NA	NA	NA	NA	NA	NA	0.011312905997992888	0.009597850081581726	Gln	Pro	FALSE	NA	1	0	0	0	0	0	0	0	0	0	0	0	0	0	0	0	0	0	0	0	0	0	0	0	0	0	0	0	0	0	0	0	1	0	0	0	0	0	0	0	0	0	0	0	0	0	0	0	0	0	0	0	0	0	0	0	0	0	0	0	0	0	0	0	0	0	36.51	FALSE	FALSE	FALSE	160	0.008
CAPN12p.Thr291Met	CAPN12	0.00784808825956446	0.00519858598461218	0	0.023544264778693	NA	NA	NA	NA	NA	NA	0.011312905997992888	0.009597850081581726	Met	Thr	FALSE	NA	1	0	0	0	0	0	0	0	0	0	0	0	0	0	0	0	0	0	0	0	0	0	0	0	0	0	0	0	0	0	0	0	1	0	0	0	0	0	0	0	0	0	0	0	0	0	0	0	0	0	0	0	0	0	0	0	0	0	0	0	0	0	0	0	0	0	37.1	FALSE	FALSE	FALSE	160	0.008
CAPN13p.Asp182Tyr	CAPN13	0.00784808825956446	0.00519858598461218	0	0.023544264778693	NA	NA	NA	NA	NA	NA	0.011312905997992888	0.009597850081581726	Tyr	Asp	TRUE	NA	1	0	0	0	0	0	0	0	0	0	0	0	0	0	0	0	0	0	0	0	0	0	0	0	0	0	0	0	0	0	0	0	1	0	0	0	0	0	0	0	0	0	0	0	0	0	0	0	0	0	0	0	0	0	0	0	0	0	0	0	0	0	0	0	0	0	36.74	FALSE	FALSE	FALSE	160	0.008
CAPN14p.Arg68Cys	CAPN14	0.00784808825956446	0.00519858598461218	0	0.023544264778693	NA	NA	NA	NA	NA	NA	0.011312905997992888	0.009597850081581726	Cys	Arg	TRUE	NA	1	0	0	0	0	0	0	0	0	0	0	0	0	0	0	0	0	0	0	0	0	0	0	0	0	0	0	0	0	0	0	0	1	0	0	0	0	0	0	0	0	0	0	0	0	0	0	0	0	0	0	0	0	0	0	0	0	0	0	0	0	0	0	0	0	0	36.99	FALSE	FALSE	FALSE	160	0.008
CAPN14p.Trp317Ter	CAPN14	0.00784808825956446	0.00519858598461218	0	0.023544264778693	NA	NA	NA	NA	NA	NA	0.011312905997992888	0.009597850081581726	Ter	Trp	FALSE	NA	1	0	0	0	0	0	0	0	0	0	0	0	0	0	0	0	0	0	0	0	0	0	0	0	0	0	0	0	0	0	0	0	1	0	0	0	0	0	0	0	0	0	0	0	0	0	0	0	0	0	0	0	0	0	0	0	0	0	0	0	0	0	0	0	0	0	36.08	FALSE	FALSE	FALSE	160	0.008
CAPN15p.Asn991Ser	CAPN15	0.00784808825956446	0.00519858598461218	0	0.023544264778693	NA	NA	NA	NA	NA	NA	0.011312905997992888	0.009597850081581726	Ser	Asn	TRUE	NA	1	0	0	0	0	0	0	0	0	0	0	0	0	0	0	0	0	0	0	0	0	0	0	0	0	0	0	0	0	0	0	0	1	0	0	0	0	0	0	0	0	0	0	0	0	0	0	0	0	0	0	0	0	0	0	0	0	0	0	0	0	0	0	0	0	0	37.06	FALSE	FALSE	FALSE	160	0.008
CAPN1p.Tyr225His	CAPN1	0.00784808825956446	0.00519858598461218	0	0.023544264778693	NA	NA	NA	NA	NA	NA	0.011312905997992888	0.009597850081581726	His	Tyr	TRUE	NA	1	0	0	0	0	0	0	0	0	0	0	0	0	0	0	0	0	0	0	0	0	0	0	0	0	0	0	0	0	0	0	0	1	0	0	0	0	0	0	0	0	0	0	0	0	0	0	0	0	0	0	0	0	0	0	0	0	0	0	0	0	0	0	0	0	0	36.82	FALSE	FALSE	FALSE	160	0.008
CAPN5p.Asn616Ser	CAPN5	0.00784808825956446	0.00519858598461218	0	0.023544264778693	NA	NA	NA	NA	NA	NA	0.011312905997992888	0.009597850081581726	Ser	Asn	TRUE	NA	1	0	0	0	0	0	0	0	0	0	0	0	0	0	0	0	0	0	0	0	0	0	0	0	0	0	0	0	0	0	0	0	1	0	0	0	0	0	0	0	0	0	0	0	0	0	0	0	0	0	0	0	0	0	0	0	0	0	0	0	0	0	0	0	0	0	37.62	FALSE	FALSE	FALSE	160	0.008
CAPN6p.Trp131Ser	CAPN6	0.00784808825956446	0.00519858598461218	0	0.023544264778693	NA	NA	NA	NA	NA	NA	0.011312905997992888	0.009597850081581726	Ser	Trp	TRUE	NA	1	0	0	0	0	0	0	0	0	0	0	0	0	0	0	0	0	0	0	0	0	0	0	0	0	0	0	0	0	0	0	0	1	0	0	0	0	0	0	0	0	0	0	0	0	0	0	0	0	0	0	0	0	0	0	0	0	0	0	0	0	0	0	0	0	0	36.43	FALSE	FALSE	FALSE	160	0.008
CAPN6p.Tyr219His	CAPN6	0.00784808825956446	0.00519858598461218	0	0.023544264778693	NA	NA	NA	NA	NA	NA	0.011312905997992888	0.009597850081581726	His	Tyr	TRUE	NA	1	0	0	0	0	0	0	0	0	0	0	0	0	0	0	0	0	0	0	0	0	0	0	0	0	0	0	0	0	0	0	0	1	0	0	0	0	0	0	0	0	0	0	0	0	0	0	0	0	0	0	0	0	0	0	0	0	0	0	0	0	0	0	0	0	0	36.5	FALSE	FALSE	FALSE	160	0.008
CAPN8p.Phe131Ile	CAPN8	0.00784808825956446	0.00519858598461218	0	0.023544264778693	NA	NA	NA	NA	NA	NA	0.011312905997992888	0.009597850081581726	Ile	Phe	FALSE	NA	1	0	0	0	0	0	0	0	0	0	0	0	0	0	0	0	0	0	0	0	0	0	0	0	0	0	0	0	0	0	0	0	1	0	0	0	0	0	0	0	0	0	0	0	0	0	0	0	0	0	0	0	0	0	0	0	0	0	0	0	0	0	0	0	0	0	36.82	FALSE	FALSE	FALSE	160	0.008
CAPN9p.Leu37Arg	CAPN9	0.00784808825956446	0.00519858598461218	0	0.023544264778693	NA	NA	NA	NA	NA	NA	0.011312905997992888	0.009597850081581726	Arg	Leu	TRUE	NA	1	0	0	0	0	0	0	0	0	0	0	0	0	0	0	0	0	0	0	0	0	0	0	0	0	0	0	0	0	0	0	0	1	0	0	0	0	0	0	0	0	0	0	0	0	0	0	0	0	0	0	0	0	0	0	0	0	0	0	0	0	0	0	0	0	0	36.98	FALSE	FALSE	FALSE	160	0.008
CAPNS1p.Asn93Lys	CAPNS1	0.00784808825956446	0.00519858598461218	0	0.023544264778693	NA	NA	NA	NA	NA	NA	0.011312905997992888	0.009597850081581726	Lys	Asn	TRUE	NA	1	0	0	0	0	0	0	0	0	0	0	0	0	0	0	0	0	0	0	0	0	0	0	0	0	0	0	0	0	0	0	0	1	0	0	0	0	0	0	0	0	0	0	0	0	0	0	0	0	0	0	0	0	0	0	0	0	0	0	0	0	0	0	0	0	0	36.34	FALSE	FALSE	FALSE	160	0.008
CAPRIN1p.Arg688Ter	CAPRIN1	0.00784808825956446	0.00519858598461218	0	0.023544264778693	NA	NA	NA	NA	NA	NA	0.011312905997992888	0.009597850081581726	Ter	Arg	FALSE	NA	1	0	0	0	0	0	0	0	0	0	0	0	0	0	0	0	0	0	0	0	0	0	0	0	0	0	0	0	0	0	0	0	1	0	0	0	0	0	0	0	0	0	0	0	0	0	0	0	0	0	0	0	0	0	0	0	0	0	0	0	0	0	0	0	0	0	36.98	FALSE	FALSE	FALSE	160	0.008
CAPRIN2p.Ala33Val	CAPRIN2	0.00784808825956446	0.00519858598461218	0	0.023544264778693	NA	NA	NA	NA	NA	NA	0.011312905997992888	0.009597850081581726	Val	Ala	FALSE	NA	1	0	0	0	0	0	0	0	0	0	0	0	0	0	0	0	0	0	0	0	0	0	0	0	0	0	0	0	0	0	0	0	1	0	0	0	0	0	0	0	0	0	0	0	0	0	0	0	0	0	0	0	0	0	0	0	0	0	0	0	0	0	0	0	0	0	36.81	FALSE	FALSE	FALSE	160	0.008
CAPS2p.Trp54Ter	CAPS2	0.00784808825956446	0.00519858598461218	0	0.023544264778693	NA	NA	NA	NA	NA	NA	0.011312905997992888	0.009597850081581726	Ter	Trp	FALSE	NA	1	0	0	0	0	0	0	0	0	0	0	0	0	0	0	0	0	0	0	0	0	0	0	0	0	0	0	0	0	0	0	0	1	0	0	0	0	0	0	0	0	0	0	0	0	0	0	0	0	0	0	0	0	0	0	0	0	0	0	0	0	0	0	0	0	0	36.43	FALSE	FALSE	FALSE	160	0.008
CAPSLp.Phe61Val	CAPSL	0.00784808825956446	0.00519858598461218	0	0.023544264778693	NA	NA	NA	NA	NA	NA	0.011312905997992888	0.009597850081581726	Val	Phe	FALSE	NA	1	0	0	0	0	0	0	0	0	0	0	0	0	0	0	0	0	0	0	0	0	0	0	0	0	0	0	0	0	0	0	0	1	0	0	0	0	0	0	0	0	0	0	0	0	0	0	0	0	0	0	0	0	0	0	0	0	0	0	0	0	0	0	0	0	0	36.55	FALSE	FALSE	FALSE	160	0.008
CAPZA1p.Trp271Ter	CAPZA1	0.00784808825956446	0.00519858598461218	0	0.023544264778693	NA	NA	NA	NA	NA	NA	0.011312905997992888	0.009597850081581726	Ter	Trp	FALSE	NA	1	0	0	0	0	0	0	0	0	0	0	0	0	0	0	0	0	0	0	0	0	0	0	0	0	0	0	0	0	0	0	0	1	0	0	0	0	0	0	0	0	0	0	0	0	0	0	0	0	0	0	0	0	0	0	0	0	0	0	0	0	0	0	0	0	0	36.75	FALSE	FALSE	FALSE	160	0.008
CARD10p.Glu269Ter	CARD10	0.00784808825956446	0.00519858598461218	0	0.023544264778693	NA	NA	NA	NA	NA	NA	0.011312905997992888	0.009597850081581726	Ter	Glu	FALSE	NA	1	0	0	0	0	0	0	0	0	0	0	0	0	0	0	0	0	0	0	0	0	0	0	0	0	0	0	0	0	0	0	0	1	0	0	0	0	0	0	0	0	0	0	0	0	0	0	0	0	0	0	0	0	0	0	0	0	0	0	0	0	0	0	0	0	0	36.44	FALSE	FALSE	FALSE	160	0.008
CARD14p.Arg311Trp	CARD14	0.00784808825956446	0.00519858598461218	0	0.023544264778693	NA	NA	NA	NA	NA	NA	0.011312905997992888	0.009597850081581726	Trp	Arg	FALSE	NA	1	0	0	0	0	0	0	0	0	0	0	0	0	0	0	0	0	0	0	0	0	0	0	0	0	0	0	0	0	0	0	0	1	0	0	0	0	0	0	0	0	0	0	0	0	0	0	0	0	0	0	0	0	0	0	0	0	0	0	0	0	0	0	0	0	0	37.07	FALSE	FALSE	FALSE	160	0.008
CARD6p.Gln524Arg	CARD6	0.00784808825956446	0.00519858598461218	0	0.023544264778693	NA	NA	NA	NA	NA	NA	0.011312905997992888	0.009597850081581726	Arg	Gln	TRUE	NA	1	0	0	0	0	0	0	0	0	0	0	0	0	0	0	0	0	0	0	0	0	0	0	0	0	0	0	0	0	0	0	0	1	0	0	0	0	0	0	0	0	0	0	0	0	0	0	0	0	0	0	0	0	0	0	0	0	0	0	0	0	0	0	0	0	0	36.94	FALSE	FALSE	FALSE	160	0.008
CARD8p.Asp221Glu	CARD8	0.00784808825956446	0.00519858598461218	0	0.023544264778693	NA	NA	NA	NA	NA	NA	0.011312905997992888	0.009597850081581726	Glu	Asp	FALSE	NA	1	0	0	0	0	0	0	0	0	0	0	0	0	0	0	0	0	0	0	0	0	0	0	0	0	0	0	0	0	0	0	0	1	0	0	0	0	0	0	0	0	0	0	0	0	0	0	0	0	0	0	0	0	0	0	0	0	0	0	0	0	0	0	0	0	0	36.6	FALSE	FALSE	FALSE	160	0.008
CARD9p.Arg309His	CARD9	0.00784808825956446	0.00519858598461218	0	0.023544264778693	NA	NA	NA	NA	NA	NA	0.011312905997992888	0.009597850081581726	His	Arg	TRUE	NA	1	0	0	0	0	0	0	0	0	0	0	0	0	0	0	0	0	0	0	0	0	0	0	0	0	0	0	0	0	0	0	0	1	0	0	0	0	0	0	0	0	0	0	0	0	0	0	0	0	0	0	0	0	0	0	0	0	0	0	0	0	0	0	0	0	0	36.5	FALSE	FALSE	FALSE	160	0.008
CARFp.Glu146Lys	CARF	0.00784808825956446	0.00519858598461218	0	0.023544264778693	NA	NA	NA	NA	NA	NA	0.011312905997992888	0.009597850081581726	Lys	Glu	TRUE	NA	1	0	0	0	0	0	0	0	0	0	0	0	0	0	0	0	0	0	0	0	0	0	0	0	0	0	0	0	0	0	0	0	1	0	0	0	0	0	0	0	0	0	0	0	0	0	0	0	0	0	0	0	0	0	0	0	0	0	0	0	0	0	0	0	0	0	36.81	FALSE	FALSE	FALSE	160	0.008
CARFp.Pro316Leu	CARF	0.00784808825956446	0.00519858598461218	0	0.023544264778693	NA	NA	NA	NA	NA	NA	0.011312905997992888	0.009597850081581726	Leu	Pro	FALSE	NA	1	0	0	0	0	0	0	0	0	0	0	0	0	0	0	0	0	0	0	0	0	0	0	0	0	0	0	0	0	0	0	0	1	0	0	0	0	0	0	0	0	0	0	0	0	0	0	0	0	0	0	0	0	0	0	0	0	0	0	0	0	0	0	0	0	0	37.12	FALSE	FALSE	FALSE	160	0.008
CARKDp.Val125Ile	CARKD	0.00784808825956446	0.00519858598461218	0	0.023544264778693	NA	NA	NA	NA	NA	NA	0.011312905997992888	0.009597850081581726	Ile	Val	FALSE	NA	1	0	0	0	0	0	0	0	0	0	0	0	0	0	0	0	0	0	0	0	0	0	0	0	0	0	0	0	0	0	0	0	1	0	0	0	0	0	0	0	0	0	0	0	0	0	0	0	0	0	0	0	0	0	0	0	0	0	0	0	0	0	0	0	0	0	36.59	FALSE	FALSE	FALSE	160	0.008
CARNS1p.Pro94His	CARNS1	0.00784808825956446	0.00519858598461218	0	0.023544264778693	NA	NA	NA	NA	NA	NA	0.011312905997992888	0.009597850081581726	His	Pro	TRUE	NA	1	0	0	0	0	0	0	0	0	0	0	0	0	0	0	0	0	0	0	0	0	0	0	0	0	0	0	0	0	0	0	0	1	0	0	0	0	0	0	0	0	0	0	0	0	0	0	0	0	0	0	0	0	0	0	0	0	0	0	0	0	0	0	0	0	0	36.25	FALSE	FALSE	FALSE	160	0.008
CARNS1p.Val546Ala	CARNS1	0.00784808825956446	0.00519858598461218	0	0.023544264778693	NA	NA	NA	NA	NA	NA	0.011312905997992888	0.009597850081581726	Ala	Val	FALSE	NA	1	0	0	0	0	0	0	0	0	0	0	0	0	0	0	0	0	0	0	0	0	0	0	0	0	0	0	0	0	0	0	0	1	0	0	0	0	0	0	0	0	0	0	0	0	0	0	0	0	0	0	0	0	0	0	0	0	0	0	0	0	0	0	0	0	0	37.19	FALSE	FALSE	FALSE	160	0.008
CARTPTp.Pro35Ser	CARTPT	0.00784808825956446	0.00519858598461218	0	0.023544264778693	NA	NA	NA	NA	NA	NA	0.011312905997992888	0.009597850081581726	Ser	Pro	TRUE	NA	1	0	0	0	0	0	0	0	0	0	0	0	0	0	0	0	0	0	0	0	0	0	0	0	0	0	0	0	0	0	0	0	1	0	0	0	0	0	0	0	0	0	0	0	0	0	0	0	0	0	0	0	0	0	0	0	0	0	0	0	0	0	0	0	0	0	37.05	FALSE	FALSE	FALSE	160	0.008
CASC1p.Asp67Glu	CASC1	0.00784808825956446	0.00519858598461218	0	0.023544264778693	NA	NA	NA	NA	NA	NA	0.011312905997992888	0.009597850081581726	Glu	Asp	FALSE	NA	1	0	0	0	0	0	0	0	0	0	0	0	0	0	0	0	0	0	0	0	0	0	0	0	0	0	0	0	0	0	0	0	1	0	0	0	0	0	0	0	0	0	0	0	0	0	0	0	0	0	0	0	0	0	0	0	0	0	0	0	0	0	0	0	0	0	36.21	FALSE	FALSE	FALSE	160	0.008
CASC4p.Lys149Met	CASC4	0.00784808825956446	0.00519858598461218	0	0.023544264778693	NA	NA	NA	NA	NA	NA	0.011312905997992888	0.009597850081581726	Met	Lys	FALSE	NA	1	0	0	0	0	0	0	0	0	0	0	0	0	0	0	0	0	0	0	0	0	0	0	0	0	0	0	0	0	0	0	0	1	0	0	0	0	0	0	0	0	0	0	0	0	0	0	0	0	0	0	0	0	0	0	0	0	0	0	0	0	0	0	0	0	0	35.99	FALSE	FALSE	FALSE	160	0.008
CASKp.Val253Ile	CASK	0.00784808825956446	0.00519858598461218	0	0.023544264778693	NA	NA	NA	NA	NA	NA	0.011312905997992888	0.009597850081581726	Ile	Val	FALSE	NA	1	0	0	0	0	0	0	0	0	0	0	0	0	0	0	0	0	0	0	0	0	0	0	0	0	0	0	0	0	0	0	0	1	0	0	0	0	0	0	0	0	0	0	0	0	0	0	0	0	0	0	0	0	0	0	0	0	0	0	0	0	0	0	0	0	0	36.71	FALSE	FALSE	FALSE	160	0.008
CASP12p.Glu145Val	CASP12	0.00784808825956446	0.00519858598461218	0	0.023544264778693	NA	NA	NA	NA	NA	NA	0.011312905997992888	0.009597850081581726	Val	Glu	FALSE	NA	1	0	0	0	0	0	0	0	0	0	0	0	0	0	0	0	0	0	0	0	0	0	0	0	0	0	0	0	0	0	0	0	1	0	0	0	0	0	0	0	0	0	0	0	0	0	0	0	0	0	0	0	0	0	0	0	0	0	0	0	0	0	0	0	0	0	36.35	FALSE	FALSE	FALSE	160	0.008
CASP12p.Pro212Ser	CASP12	0.00784808825956446	0.00519858598461218	0	0.023544264778693	NA	NA	NA	NA	NA	NA	0.011312905997992888	0.009597850081581726	Ser	Pro	TRUE	NA	1	0	0	0	0	0	0	0	0	0	0	0	0	0	0	0	0	0	0	0	0	0	0	0	0	0	0	0	0	0	0	0	1	0	0	0	0	0	0	0	0	0	0	0	0	0	0	0	0	0	0	0	0	0	0	0	0	0	0	0	0	0	0	0	0	0	36.85	FALSE	FALSE	FALSE	160	0.008
CASP16p.Gln34Lys	CASP16	0.00784808825956446	0.00519858598461218	0	0.023544264778693	NA	NA	NA	NA	NA	NA	0.011312905997992888	0.009597850081581726	Lys	Gln	TRUE	NA	1	0	0	0	0	0	0	0	0	0	0	0	0	0	0	0	0	0	0	0	0	0	0	0	0	0	0	0	0	0	0	0	1	0	0	0	0	0	0	0	0	0	0	0	0	0	0	0	0	0	0	0	0	0	0	0	0	0	0	0	0	0	0	0	0	0	37.89	FALSE	FALSE	FALSE	160	0.008
CASP1p.Ile76Ser	CASP1	0.00784808825956446	0.00519858598461218	0	0.023544264778693	NA	NA	NA	NA	NA	NA	0.011312905997992888	0.009597850081581726	Ser	Ile	TRUE	NA	1	0	0	0	0	0	0	0	0	0	0	0	0	0	0	0	0	0	0	0	0	0	0	0	0	0	0	0	0	0	0	0	1	0	0	0	0	0	0	0	0	0	0	0	0	0	0	0	0	0	0	0	0	0	0	0	0	0	0	0	0	0	0	0	0	0	36.47	FALSE	FALSE	FALSE	160	0.008
CASP6p.Gln274Ter	CASP6	0.00784808825956446	0.00519858598461218	0	0.023544264778693	NA	NA	NA	NA	NA	NA	0.011312905997992888	0.009597850081581726	Ter	Gln	FALSE	NA	1	0	0	0	0	0	0	0	0	0	0	0	0	0	0	0	0	0	0	0	0	0	0	0	0	0	0	0	0	0	0	0	1	0	0	0	0	0	0	0	0	0	0	0	0	0	0	0	0	0	0	0	0	0	0	0	0	0	0	0	0	0	0	0	0	0	36.35	FALSE	FALSE	FALSE	160	0.008
CASP7p.Ser63Leu	CASP7	0.00784808825956446	0.00519858598461218	0	0.023544264778693	NA	NA	NA	NA	NA	NA	0.011312905997992888	0.009597850081581726	Leu	Ser	FALSE	NA	1	0	0	0	0	0	0	0	0	0	0	0	0	0	0	0	0	0	0	0	0	0	0	0	0	0	0	0	0	0	0	0	1	0	0	0	0	0	0	0	0	0	0	0	0	0	0	0	0	0	0	0	0	0	0	0	0	0	0	0	0	0	0	0	0	0	37.13	FALSE	FALSE	FALSE	160	0.008
CASP9p.Arg191Gln	CASP9	0.00784808825956446	0.00519858598461218	0	0.023544264778693	NA	NA	NA	NA	NA	NA	0.011312905997992888	0.009597850081581726	Gln	Arg	FALSE	2	1	0	0	0	0	0	0	0	0	0	0	0	0	0	0	0	0	0	0	0	0	0	0	0	0	0	0	0	0	0	0	0	1	0	0	0	0	0	0	0	0	0	0	0	0	0	0	0	0	0	0	0	0	0	0	0	0	0	0	0	0	0	0	0	0	0	36.99	FALSE	FALSE	FALSE	160	0.008
CASQ1p.Leu154Ile	CASQ1	0.00784808825956446	0.00519858598461218	0	0.023544264778693	NA	NA	NA	NA	NA	NA	0.011312905997992888	0.009597850081581726	Ile	Leu	FALSE	NA	1	0	0	0	0	0	0	0	0	0	0	0	0	0	0	0	0	0	0	0	0	0	0	0	0	0	0	0	0	0	0	0	1	0	0	0	0	0	0	0	0	0	0	0	0	0	0	0	0	0	0	0	0	0	0	0	0	0	0	0	0	0	0	0	0	0	36.61	FALSE	FALSE	FALSE	160	0.008
CASQ1p.Met359Lys	CASQ1	0.00784808825956446	0.00519858598461218	0	0.023544264778693	NA	NA	NA	NA	NA	NA	0.011312905997992888	0.009597850081581726	Lys	Met	TRUE	NA	1	0	0	0	0	0	0	0	0	0	0	0	0	0	0	0	0	0	0	0	0	0	0	0	0	0	0	0	0	0	0	0	1	0	0	0	0	0	0	0	0	0	0	0	0	0	0	0	0	0	0	0	0	0	0	0	0	0	0	0	0	0	0	0	0	0	37.54	FALSE	FALSE	FALSE	160	0.008
CASS4p.Glu266Gly	CASS4	0.00784808825956446	0.00519858598461218	0	0.023544264778693	NA	NA	NA	NA	NA	NA	0.011312905997992888	0.009597850081581726	Gly	Glu	FALSE	NA	1	0	0	0	0	0	0	0	0	0	0	0	0	0	0	0	0	0	0	0	0	0	0	0	0	0	0	0	0	0	0	0	1	0	0	0	0	0	0	0	0	0	0	0	0	0	0	0	0	0	0	0	0	0	0	0	0	0	0	0	0	0	0	0	0	0	37.74	FALSE	FALSE	FALSE	160	0.008
CASZ1p.Pro455Ala	CASZ1	0.00784808825956446	0.00519858598461218	0	0.023544264778693	NA	NA	NA	NA	NA	NA	0.011312905997992888	0.009597850081581726	Ala	Pro	FALSE	NA	1	0	0	0	0	0	0	0	0	0	0	0	0	0	0	0	0	0	0	0	0	0	0	0	0	0	0	0	0	0	0	0	1	0	0	0	0	0	0	0	0	0	0	0	0	0	0	0	0	0	0	0	0	0	0	0	0	0	0	0	0	0	0	0	0	0	37.36	FALSE	FALSE	FALSE	160	0.008
CATSPER1p.Arg345His	CATSPER1	0.00784808825956446	0.00519858598461218	0	0.023544264778693	NA	NA	NA	NA	NA	NA	0.011312905997992888	0.009597850081581726	His	Arg	TRUE	NA	1	0	0	0	0	0	0	0	0	0	0	0	0	0	0	0	0	0	0	0	0	0	0	0	0	0	0	0	0	0	0	0	1	0	0	0	0	0	0	0	0	0	0	0	0	0	0	0	0	0	0	0	0	0	0	0	0	0	0	0	0	0	0	0	0	0	35.99	FALSE	FALSE	FALSE	160	0.008
CATSPER2p.Phe252Val	CATSPER2	0.00784808825956446	0.00519858598461218	0	0.023544264778693	NA	NA	NA	NA	NA	NA	0.011312905997992888	0.009597850081581726	Val	Phe	FALSE	NA	1	0	0	0	0	0	0	0	0	0	0	0	0	0	0	0	0	0	0	0	0	0	0	0	0	0	0	0	0	0	0	0	1	0	0	0	0	0	0	0	0	0	0	0	0	0	0	0	0	0	0	0	0	0	0	0	0	0	0	0	0	0	0	0	0	0	36.53	FALSE	FALSE	FALSE	160	0.008
CATSPER2p.Val262Ile	CATSPER2	0.00784808825956446	0.00519858598461218	0	0.023544264778693	NA	NA	NA	NA	NA	NA	0.011312905997992888	0.009597850081581726	Ile	Val	FALSE	NA	1	0	0	0	0	0	0	0	0	0	0	0	0	0	0	0	0	0	0	0	0	0	0	0	0	0	0	0	0	0	0	0	1	0	0	0	0	0	0	0	0	0	0	0	0	0	0	0	0	0	0	0	0	0	0	0	0	0	0	0	0	0	0	0	0	0	36.37	FALSE	FALSE	FALSE	160	0.008
CATSPERDp.Gly94Asp	CATSPERD	0.00784808825956446	0.00519858598461218	0	0.023544264778693	NA	NA	NA	NA	NA	NA	0.011312905997992888	0.009597850081581726	Asp	Gly	FALSE	NA	1	0	0	0	0	0	0	0	0	0	0	0	0	0	0	0	0	0	0	0	0	0	0	0	0	0	0	0	0	0	0	0	1	0	0	0	0	0	0	0	0	0	0	0	0	0	0	0	0	0	0	0	0	0	0	0	0	0	0	0	0	0	0	0	0	0	35.38	FALSE	FALSE	FALSE	160	0.008
CATSPERGp.Met1134Ile	CATSPERG	0.00784808825956446	0.00519858598461218	0	0.023544264778693	NA	NA	NA	NA	NA	NA	0.011312905997992888	0.009597850081581726	Ile	Met	FALSE	NA	1	0	0	0	0	0	0	0	0	0	0	0	0	0	0	0	0	0	0	0	0	0	0	0	0	0	0	0	0	0	0	0	1	0	0	0	0	0	0	0	0	0	0	0	0	0	0	0	0	0	0	0	0	0	0	0	0	0	0	0	0	0	0	0	0	0	36.81	FALSE	FALSE	FALSE	160	0.008
CBFA2T3p.Glu550Ala	CBFA2T3	0.00784808825956446	0.00519858598461218	0	0.023544264778693	NA	NA	NA	NA	NA	NA	0.011312905997992888	0.009597850081581726	Ala	Glu	FALSE	1	1	0	0	0	0	0	0	0	0	0	0	0	0	0	0	0	0	0	0	0	0	0	0	0	0	0	0	0	0	0	0	0	1	0	0	0	0	0	0	0	0	0	0	0	0	0	0	0	0	0	0	0	0	0	0	0	0	0	0	0	0	0	0	0	0	0	36.81	FALSE	FALSE	FALSE	160	0.008
CBLBp.Glu961Lys	CBLB	0.00784808825956446	0.00519858598461218	0	0.023544264778693	NA	NA	NA	NA	NA	NA	0.011312905997992888	0.009597850081581726	Lys	Glu	TRUE	1	1	0	0	0	0	0	0	0	0	0	0	0	0	0	0	0	0	0	0	0	0	0	0	0	0	0	0	0	0	0	0	0	1	0	0	0	0	0	0	0	0	0	0	0	0	0	0	0	0	0	0	0	0	0	0	0	0	0	0	0	0	0	0	0	0	0	36.4	TRUE	FALSE	FALSE	160	0.008
CBLCp.Gly367Arg	CBLC	0.00784808825956446	0.00519858598461218	0	0.023544264778693	NA	NA	NA	NA	NA	NA	0.011312905997992888	0.009597850081581726	Arg	Gly	TRUE	2	1	0	0	0	0	0	0	0	0	0	0	0	0	0	0	0	0	0	0	0	0	0	0	0	0	0	0	0	0	0	0	0	1	0	0	0	0	0	0	0	0	0	0	0	0	0	0	0	0	0	0	0	0	0	0	0	0	0	0	0	0	0	0	0	0	0	36.37	TRUE	FALSE	FALSE	160	0.008
CBLN1p.Glu24Ala	CBLN1	0.00784808825956446	0.00519858598461218	0	0.023544264778693	NA	NA	NA	NA	NA	NA	0.011312905997992888	0.009597850081581726	Ala	Glu	FALSE	NA	1	0	0	0	0	0	0	0	0	0	0	0	0	0	0	0	0	0	0	0	0	0	0	0	0	0	0	0	0	0	0	0	1	0	0	0	0	0	0	0	0	0	0	0	0	0	0	0	0	0	0	0	0	0	0	0	0	0	0	0	0	0	0	0	0	0	37.11	FALSE	FALSE	FALSE	160	0.008
CBLp.Asn795Ile	CBL	0.00784808825956446	0.00519858598461218	0	0.023544264778693	NA	NA	NA	NA	NA	NA	0.011312905997992888	0.009597850081581726	Ile	Asn	FALSE	1	1	0	0	0	0	0	0	0	0	0	0	0	0	0	0	0	0	0	0	0	0	0	0	0	0	0	0	0	0	0	0	0	1	0	0	0	0	0	0	0	0	0	0	0	0	0	0	0	0	0	0	0	0	0	0	0	0	0	0	0	0	0	0	0	0	0	36.84	TRUE	FALSE	FALSE	160	0.008
CBLp.Gln302Glu	CBL	0.00784808825956446	0.00519858598461218	0	0.023544264778693	NA	NA	NA	NA	NA	NA	0.011312905997992888	0.009597850081581726	Glu	Gln	FALSE	1	1	0	0	0	0	0	0	0	0	0	0	0	0	0	0	0	0	0	0	0	0	0	0	0	0	0	0	0	0	0	0	0	1	0	0	0	0	0	0	0	0	0	0	0	0	0	0	0	0	0	0	0	0	0	0	0	0	0	0	0	0	0	0	0	0	0	36.98	TRUE	FALSE	FALSE	160	0.008
CBX6p.Ala231Thr	CBX6	0.00784808825956446	0.00519858598461218	0	0.023544264778693	NA	NA	NA	NA	NA	NA	0.011312905997992888	0.009597850081581726	Thr	Ala	TRUE	NA	1	0	0	0	0	0	0	0	0	0	0	0	0	0	0	0	0	0	0	0	0	0	0	0	0	0	0	0	0	0	0	0	1	0	0	0	0	0	0	0	0	0	0	0	0	0	0	0	0	0	0	0	0	0	0	0	0	0	0	0	0	0	0	0	0	0	36.49	FALSE	FALSE	FALSE	160	0.008
CBX8p.Pro201Leu	CBX8	0.00784808825956446	0.00519858598461218	0	0.023544264778693	NA	NA	NA	NA	NA	NA	0.011312905997992888	0.009597850081581726	Leu	Pro	FALSE	NA	1	0	0	0	0	0	0	0	0	0	0	0	0	0	0	0	0	0	0	0	0	0	0	0	0	0	0	0	0	0	0	0	1	0	0	0	0	0	0	0	0	0	0	0	0	0	0	0	0	0	0	0	0	0	0	0	0	0	0	0	0	0	0	0	0	0	36.29	FALSE	FALSE	FALSE	160	0.008
CC2D1Bp.Arg178Ter	CC2D1B	0.00784808825956446	0.00519858598461218	0	0.023544264778693	NA	NA	NA	NA	NA	NA	0.011312905997992888	0.009597850081581726	Ter	Arg	FALSE	NA	1	0	0	0	0	0	0	0	0	0	0	0	0	0	0	0	0	0	0	0	0	0	0	0	0	0	0	0	0	0	0	0	1	0	0	0	0	0	0	0	0	0	0	0	0	0	0	0	0	0	0	0	0	0	0	0	0	0	0	0	0	0	0	0	0	0	36.9	FALSE	FALSE	FALSE	160	0.008
CCAR2p.Arg203His	CCAR2	0.00784808825956446	0.00519858598461218	0	0.023544264778693	NA	NA	NA	NA	NA	NA	0.011312905997992888	0.009597850081581726	His	Arg	TRUE	NA	1	0	0	0	0	0	0	0	0	0	0	0	0	0	0	0	0	0	0	0	0	0	0	0	0	0	0	0	0	0	0	0	1	0	0	0	0	0	0	0	0	0	0	0	0	0	0	0	0	0	0	0	0	0	0	0	0	0	0	0	0	0	0	0	0	0	36.11	FALSE	FALSE	FALSE	160	0.008
CCAR2p.Gln473Ter	CCAR2	0.00784808825956446	0.00519858598461218	0	0.023544264778693	NA	NA	NA	NA	NA	NA	0.011312905997992888	0.009597850081581726	Ter	Gln	FALSE	NA	1	0	0	0	0	0	0	0	0	0	0	0	0	0	0	0	0	0	0	0	0	0	0	0	0	0	0	0	0	0	0	0	1	0	0	0	0	0	0	0	0	0	0	0	0	0	0	0	0	0	0	0	0	0	0	0	0	0	0	0	0	0	0	0	0	0	36.76	FALSE	FALSE	FALSE	160	0.008
CCBL2p.Gln143Arg	CCBL2	0.00784808825956446	0.00519858598461218	0	0.023544264778693	NA	NA	NA	NA	NA	NA	0.011312905997992888	0.009597850081581726	Arg	Gln	TRUE	NA	1	0	0	0	0	0	0	0	0	0	0	0	0	0	0	0	0	0	0	0	0	0	0	0	0	0	0	0	0	0	0	0	1	0	0	0	0	0	0	0	0	0	0	0	0	0	0	0	0	0	0	0	0	0	0	0	0	0	0	0	0	0	0	0	0	0	37.22	FALSE	FALSE	FALSE	160	0.008
CCDC102Ap.Pro225Leu	CCDC102A	0.00784808825956446	0.00519858598461218	0	0.023544264778693	NA	NA	NA	NA	NA	NA	0.011312905997992888	0.009597850081581726	Leu	Pro	FALSE	NA	1	0	0	0	0	0	0	0	0	0	0	0	0	0	0	0	0	0	0	0	0	0	0	0	0	0	0	0	0	0	0	0	1	0	0	0	0	0	0	0	0	0	0	0	0	0	0	0	0	0	0	0	0	0	0	0	0	0	0	0	0	0	0	0	0	0	37.15	FALSE	FALSE	FALSE	160	0.008
CCDC102Bp.Asn448Lys	CCDC102B	0.00784808825956446	0.00519858598461218	0	0.023544264778693	NA	NA	NA	NA	NA	NA	0.011312905997992888	0.009597850081581726	Lys	Asn	TRUE	NA	1	0	0	0	0	0	0	0	0	0	0	0	0	0	0	0	0	0	0	0	0	0	0	0	0	0	0	0	0	0	0	0	1	0	0	0	0	0	0	0	0	0	0	0	0	0	0	0	0	0	0	0	0	0	0	0	0	0	0	0	0	0	0	0	0	0	36.86	FALSE	FALSE	FALSE	160	0.008
CCDC106p.Tyr186His	CCDC106	0.00784808825956446	0.00519858598461218	0	0.023544264778693	NA	NA	NA	NA	NA	NA	0.011312905997992888	0.009597850081581726	His	Tyr	TRUE	NA	1	0	0	0	0	0	0	0	0	0	0	0	0	0	0	0	0	0	0	0	0	0	0	0	0	0	0	0	0	0	0	0	1	0	0	0	0	0	0	0	0	0	0	0	0	0	0	0	0	0	0	0	0	0	0	0	0	0	0	0	0	0	0	0	0	0	36.49	FALSE	FALSE	FALSE	160	0.008
CCDC110p.Glu251Lys	CCDC110	0.00784808825956446	0.00519858598461218	0	0.023544264778693	NA	NA	NA	NA	NA	NA	0.011312905997992888	0.009597850081581726	Lys	Glu	TRUE	NA	1	0	0	0	0	0	0	0	0	0	0	0	0	0	0	0	0	0	0	0	0	0	0	0	0	0	0	0	0	0	0	0	1	0	0	0	0	0	0	0	0	0	0	0	0	0	0	0	0	0	0	0	0	0	0	0	0	0	0	0	0	0	0	0	0	0	36.39	FALSE	FALSE	FALSE	160	0.008
CCDC11p.Arg42His	CCDC11	0.00784808825956446	0.00519858598461218	0	0.023544264778693	NA	NA	NA	NA	NA	NA	0.011312905997992888	0.009597850081581726	His	Arg	TRUE	NA	1	0	0	0	0	0	0	0	0	0	0	0	0	0	0	0	0	0	0	0	0	0	0	0	0	0	0	0	0	0	0	0	1	0	0	0	0	0	0	0	0	0	0	0	0	0	0	0	0	0	0	0	0	0	0	0	0	0	0	0	0	0	0	0	0	0	36.7	FALSE	FALSE	FALSE	160	0.008
CCDC124p.Thr91Met	CCDC124	0.00784808825956446	0.00519858598461218	0	0.023544264778693	NA	NA	NA	NA	NA	NA	0.011312905997992888	0.009597850081581726	Met	Thr	FALSE	NA	1	0	0	0	0	0	0	0	0	0	0	0	0	0	0	0	0	0	0	0	0	0	0	0	0	0	0	0	0	0	0	0	1	0	0	0	0	0	0	0	0	0	0	0	0	0	0	0	0	0	0	0	0	0	0	0	0	0	0	0	0	0	0	0	0	0	36.73	FALSE	FALSE	FALSE	160	0.008
CCDC130p.Arg121Cys	CCDC130	0.00784808825956446	0.00519858598461218	0	0.023544264778693	NA	NA	NA	NA	NA	NA	0.011312905997992888	0.009597850081581726	Cys	Arg	TRUE	NA	1	0	0	0	0	0	0	0	0	0	0	0	0	0	0	0	0	0	0	0	0	0	0	0	0	0	0	0	0	0	0	0	1	0	0	0	0	0	0	0	0	0	0	0	0	0	0	0	0	0	0	0	0	0	0	0	0	0	0	0	0	0	0	0	0	0	36.5	FALSE	FALSE	FALSE	160	0.008
CCDC132p.Glu687Asp	CCDC132	0.00784808825956446	0.00519858598461218	0	0.023544264778693	NA	NA	NA	NA	NA	NA	0.011312905997992888	0.009597850081581726	Asp	Glu	FALSE	NA	1	0	0	0	0	0	0	0	0	0	0	0	0	0	0	0	0	0	0	0	0	0	0	0	0	0	0	0	0	0	0	0	1	0	0	0	0	0	0	0	0	0	0	0	0	0	0	0	0	0	0	0	0	0	0	0	0	0	0	0	0	0	0	0	0	0	36.85	FALSE	FALSE	FALSE	160	0.008
CCDC137p.Val216Ile	CCDC137	0.00784808825956446	0.00519858598461218	0	0.023544264778693	NA	NA	NA	NA	NA	NA	0.011312905997992888	0.009597850081581726	Ile	Val	FALSE	NA	1	0	0	0	0	0	0	0	0	0	0	0	0	0	0	0	0	0	0	0	0	0	0	0	0	0	0	0	0	0	0	0	1	0	0	0	0	0	0	0	0	0	0	0	0	0	0	0	0	0	0	0	0	0	0	0	0	0	0	0	0	0	0	0	0	0	35.96	FALSE	FALSE	FALSE	160	0.008
CCDC141p.Arg891Gln	CCDC141	0.00784808825956446	0.00519858598461218	0	0.023544264778693	NA	NA	NA	NA	NA	NA	0.011312905997992888	0.009597850081581726	Gln	Arg	FALSE	NA	1	0	0	0	0	0	0	0	0	0	0	0	0	0	0	0	0	0	0	0	0	0	0	0	0	0	0	0	0	0	0	0	1	0	0	0	0	0	0	0	0	0	0	0	0	0	0	0	0	0	0	0	0	0	0	0	0	0	0	0	0	0	0	0	0	0	36.75	FALSE	FALSE	FALSE	160	0.008
CCDC141p.Gln247His	CCDC141	0.00784808825956446	0.00519858598461218	0	0.023544264778693	NA	NA	NA	NA	NA	NA	0.011312905997992888	0.009597850081581726	His	Gln	TRUE	NA	1	0	0	0	0	0	0	0	0	0	0	0	0	0	0	0	0	0	0	0	0	0	0	0	0	0	0	0	0	0	0	0	1	0	0	0	0	0	0	0	0	0	0	0	0	0	0	0	0	0	0	0	0	0	0	0	0	0	0	0	0	0	0	0	0	0	37.01	FALSE	FALSE	FALSE	160	0.008
CCDC142p.Pro17Ser	CCDC142	0.00784808825956446	0.00519858598461218	0	0.023544264778693	NA	NA	NA	NA	NA	NA	0.011312905997992888	0.009597850081581726	Ser	Pro	TRUE	NA	1	0	0	0	0	0	0	0	0	0	0	0	0	0	0	0	0	0	0	0	0	0	0	0	0	0	0	0	0	0	0	0	1	0	0	0	0	0	0	0	0	0	0	0	0	0	0	0	0	0	0	0	0	0	0	0	0	0	0	0	0	0	0	0	0	0	36.99	FALSE	FALSE	FALSE	160	0.008
CCDC144Ap.Arg637Ile	CCDC144A	0.00784808825956446	0.00519858598461218	0	0.023544264778693	NA	NA	NA	NA	NA	NA	0.011312905997992888	0.009597850081581726	Ile	Arg	FALSE	NA	1	0	0	0	0	0	0	0	0	0	0	0	0	0	0	0	0	0	0	0	0	0	0	0	0	0	0	0	0	0	0	0	1	0	0	0	0	0	0	0	0	0	0	0	0	0	0	0	0	0	0	0	0	0	0	0	0	0	0	0	0	0	0	0	0	0	37.35	FALSE	FALSE	FALSE	160	0.008
CCDC144Ap.Thr1306Met	CCDC144A	0.00784808825956446	0.00519858598461218	0	0.023544264778693	NA	NA	NA	NA	NA	NA	0.011312905997992888	0.009597850081581726	Met	Thr	FALSE	NA	1	0	0	0	0	0	0	0	0	0	0	0	0	0	0	0	0	0	0	0	0	0	0	0	0	0	0	0	0	0	0	0	1	0	0	0	0	0	0	0	0	0	0	0	0	0	0	0	0	0	0	0	0	0	0	0	0	0	0	0	0	0	0	0	0	0	37.36	FALSE	FALSE	FALSE	160	0.008
CCDC146p.Lys152Asn	CCDC146	0.00784808825956446	0.00519858598461218	0	0.023544264778693	NA	NA	NA	NA	NA	NA	0.011312905997992888	0.009597850081581726	Asn	Lys	FALSE	NA	1	0	0	0	0	0	0	0	0	0	0	0	0	0	0	0	0	0	0	0	0	0	0	0	0	0	0	0	0	0	0	0	1	0	0	0	0	0	0	0	0	0	0	0	0	0	0	0	0	0	0	0	0	0	0	0	0	0	0	0	0	0	0	0	0	0	37.24	FALSE	FALSE	FALSE	160	0.008
CCDC146p.Met618Val	CCDC146	0.00784808825956446	0.00519858598461218	0	0.023544264778693	NA	NA	NA	NA	NA	NA	0.011312905997992888	0.009597850081581726	Val	Met	FALSE	NA	1	0	0	0	0	0	0	0	0	0	0	0	0	0	0	0	0	0	0	0	0	0	0	0	0	0	0	0	0	0	0	0	1	0	0	0	0	0	0	0	0	0	0	0	0	0	0	0	0	0	0	0	0	0	0	0	0	0	0	0	0	0	0	0	0	0	36.06	FALSE	FALSE	FALSE	160	0.008
CCDC147p.Leu225Ile	CCDC147	0.00784808825956446	0.00519858598461218	0	0.023544264778693	NA	NA	NA	NA	NA	NA	0.011312905997992888	0.009597850081581726	Ile	Leu	FALSE	NA	1	0	0	0	0	0	0	0	0	0	0	0	0	0	0	0	0	0	0	0	0	0	0	0	0	0	0	0	0	0	0	0	1	0	0	0	0	0	0	0	0	0	0	0	0	0	0	0	0	0	0	0	0	0	0	0	0	0	0	0	0	0	0	0	0	0	36.16	FALSE	FALSE	FALSE	160	0.008
CCDC14p.Ala618Val	CCDC14	0.00784808825956446	0.00519858598461218	0	0.023544264778693	NA	NA	NA	NA	NA	NA	0.011312905997992888	0.009597850081581726	Val	Ala	FALSE	NA	1	0	0	0	0	0	0	0	0	0	0	0	0	0	0	0	0	0	0	0	0	0	0	0	0	0	0	0	0	0	0	0	1	0	0	0	0	0	0	0	0	0	0	0	0	0	0	0	0	0	0	0	0	0	0	0	0	0	0	0	0	0	0	0	0	0	37.21	FALSE	FALSE	FALSE	160	0.008
CCDC150p.Lys282Asn	CCDC150	0.00784808825956446	0.00519858598461218	0	0.023544264778693	NA	NA	NA	NA	NA	NA	0.011312905997992888	0.009597850081581726	Asn	Lys	FALSE	NA	1	0	0	0	0	0	0	0	0	0	0	0	0	0	0	0	0	0	0	0	0	0	0	0	0	0	0	0	0	0	0	0	1	0	0	0	0	0	0	0	0	0	0	0	0	0	0	0	0	0	0	0	0	0	0	0	0	0	0	0	0	0	0	0	0	0	36.42	FALSE	FALSE	FALSE	160	0.008
CCDC154p.Ala536Val	CCDC154	0.00784808825956446	0.00519858598461218	0	0.023544264778693	NA	NA	NA	NA	NA	NA	0.011312905997992888	0.009597850081581726	Val	Ala	FALSE	NA	1	0	0	0	0	0	0	0	0	0	0	0	0	0	0	0	0	0	0	0	0	0	0	0	0	0	0	0	0	0	0	0	1	0	0	0	0	0	0	0	0	0	0	0	0	0	0	0	0	0	0	0	0	0	0	0	0	0	0	0	0	0	0	0	0	0	36.7	FALSE	FALSE	FALSE	160	0.008
CCDC155p.Arg381Ter	CCDC155	0.00784808825956446	0.00519858598461218	0	0.023544264778693	NA	NA	NA	NA	NA	NA	0.011312905997992888	0.009597850081581726	Ter	Arg	FALSE	NA	1	0	0	0	0	0	0	0	0	0	0	0	0	0	0	0	0	0	0	0	0	0	0	0	0	0	0	0	0	0	0	0	1	0	0	0	0	0	0	0	0	0	0	0	0	0	0	0	0	0	0	0	0	0	0	0	0	0	0	0	0	0	0	0	0	0	36.21	FALSE	FALSE	FALSE	160	0.008
CCDC155p.Pro141Gln	CCDC155	0.00784808825956446	0.00519858598461218	0	0.023544264778693	NA	NA	NA	NA	NA	NA	0.011312905997992888	0.009597850081581726	Gln	Pro	FALSE	NA	1	0	0	0	0	0	0	0	0	0	0	0	0	0	0	0	0	0	0	0	0	0	0	0	0	0	0	0	0	0	0	0	1	0	0	0	0	0	0	0	0	0	0	0	0	0	0	0	0	0	0	0	0	0	0	0	0	0	0	0	0	0	0	0	0	0	36.71	FALSE	FALSE	FALSE	160	0.008
CCDC157p.Ala435Gly	CCDC157	0.00784808825956446	0.00519858598461218	0	0.023544264778693	NA	NA	NA	NA	NA	NA	0.011312905997992888	0.009597850081581726	Gly	Ala	FALSE	NA	1	0	0	0	0	0	0	0	0	0	0	0	0	0	0	0	0	0	0	0	0	0	0	0	0	0	0	0	0	0	0	0	1	0	0	0	0	0	0	0	0	0	0	0	0	0	0	0	0	0	0	0	0	0	0	0	0	0	0	0	0	0	0	0	0	0	36.49	FALSE	FALSE	FALSE	160	0.008
CCDC160p.Ile73Val	CCDC160	0.00784808825956446	0.00519858598461218	0	0.023544264778693	NA	NA	NA	NA	NA	NA	0.011312905997992888	0.009597850081581726	Val	Ile	FALSE	NA	1	0	0	0	0	0	0	0	0	0	0	0	0	0	0	0	0	0	0	0	0	0	0	0	0	0	0	0	0	0	0	0	1	0	0	0	0	0	0	0	0	0	0	0	0	0	0	0	0	0	0	0	0	0	0	0	0	0	0	0	0	0	0	0	0	0	36.37	FALSE	FALSE	FALSE	160	0.008
CCDC166p.Arg133His	CCDC166	0.00784808825956446	0.00519858598461218	0	0.023544264778693	NA	NA	NA	NA	NA	NA	0.011312905997992888	0.009597850081581726	His	Arg	TRUE	NA	1	0	0	0	0	0	0	0	0	0	0	0	0	0	0	0	0	0	0	0	0	0	0	0	0	0	0	0	0	0	0	0	1	0	0	0	0	0	0	0	0	0	0	0	0	0	0	0	0	0	0	0	0	0	0	0	0	0	0	0	0	0	0	0	0	0	37.35	FALSE	FALSE	FALSE	160	0.008
CCDC166p.Glu72Asp	CCDC166	0.00784808825956446	0.00519858598461218	0	0.023544264778693	NA	NA	NA	NA	NA	NA	0.011312905997992888	0.009597850081581726	Asp	Glu	FALSE	NA	1	0	0	0	0	0	0	0	0	0	0	0	0	0	0	0	0	0	0	0	0	0	0	0	0	0	0	0	0	0	0	0	1	0	0	0	0	0	0	0	0	0	0	0	0	0	0	0	0	0	0	0	0	0	0	0	0	0	0	0	0	0	0	0	0	0	36.93	FALSE	FALSE	FALSE	160	0.008
CCDC168p.Trp1190Ter	CCDC168	0.00784808825956446	0.00519858598461218	0	0.023544264778693	NA	NA	NA	NA	NA	NA	0.011312905997992888	0.009597850081581726	Ter	Trp	FALSE	NA	1	0	0	0	0	0	0	0	0	0	0	0	0	0	0	0	0	0	0	0	0	0	0	0	0	0	0	0	0	0	0	0	1	0	0	0	0	0	0	0	0	0	0	0	0	0	0	0	0	0	0	0	0	0	0	0	0	0	0	0	0	0	0	0	0	0	36.91	FALSE	FALSE	FALSE	160	0.008
CCDC169p.Arg102Gln	CCDC169	0.00784808825956446	0.00519858598461218	0	0.023544264778693	NA	NA	NA	NA	NA	NA	0.011312905997992888	0.009597850081581726	Gln	Arg	FALSE	NA	1	0	0	0	0	0	0	0	0	0	0	0	0	0	0	0	0	0	0	0	0	0	0	0	0	0	0	0	0	0	0	0	1	0	0	0	0	0	0	0	0	0	0	0	0	0	0	0	0	0	0	0	0	0	0	0	0	0	0	0	0	0	0	0	0	0	36.68	FALSE	FALSE	FALSE	160	0.008
CCDC171p.Arg1244Cys	CCDC171	0.00784808825956446	0.00519858598461218	0	0.023544264778693	NA	NA	NA	NA	NA	NA	0.011312905997992888	0.009597850081581726	Cys	Arg	TRUE	NA	1	0	0	0	0	0	0	0	0	0	0	0	0	0	0	0	0	0	0	0	0	0	0	0	0	0	0	0	0	0	0	0	1	0	0	0	0	0	0	0	0	0	0	0	0	0	0	0	0	0	0	0	0	0	0	0	0	0	0	0	0	0	0	0	0	0	36.26	FALSE	FALSE	FALSE	160	0.008
CCDC171p.Thr1174Ile	CCDC171	0.00784808825956446	0.00519858598461218	0	0.023544264778693	NA	NA	NA	NA	NA	NA	0.011312905997992888	0.009597850081581726	Ile	Thr	FALSE	NA	1	0	0	0	0	0	0	0	0	0	0	0	0	0	0	0	0	0	0	0	0	0	0	0	0	0	0	0	0	0	0	0	1	0	0	0	0	0	0	0	0	0	0	0	0	0	0	0	0	0	0	0	0	0	0	0	0	0	0	0	0	0	0	0	0	0	36.23	FALSE	FALSE	FALSE	160	0.008
CCDC178p.Glu681Val	CCDC178	0.00784808825956446	0.00519858598461218	0	0.023544264778693	NA	NA	NA	NA	NA	NA	0.011312905997992888	0.009597850081581726	Val	Glu	FALSE	NA	1	0	0	0	0	0	0	0	0	0	0	0	0	0	0	0	0	0	0	0	0	0	0	0	0	0	0	0	0	0	0	0	1	0	0	0	0	0	0	0	0	0	0	0	0	0	0	0	0	0	0	0	0	0	0	0	0	0	0	0	0	0	0	0	0	0	36.63	FALSE	FALSE	FALSE	160	0.008
CCDC180p.Asn126Thr	CCDC180	0.00784808825956446	0.00519858598461218	0	0.023544264778693	NA	NA	NA	NA	NA	NA	0.011312905997992888	0.009597850081581726	Thr	Asn	TRUE	NA	1	0	0	0	0	0	0	0	0	0	0	0	0	0	0	0	0	0	0	0	0	0	0	0	0	0	0	0	0	0	0	0	1	0	0	0	0	0	0	0	0	0	0	0	0	0	0	0	0	0	0	0	0	0	0	0	0	0	0	0	0	0	0	0	0	0	36.04	FALSE	FALSE	FALSE	160	0.008
CCDC181p.Arg338Gln	CCDC181	0.00784808825956446	0.00519858598461218	0	0.023544264778693	NA	NA	NA	NA	NA	NA	0.011312905997992888	0.009597850081581726	Gln	Arg	FALSE	NA	1	0	0	0	0	0	0	0	0	0	0	0	0	0	0	0	0	0	0	0	0	0	0	0	0	0	0	0	0	0	0	0	1	0	0	0	0	0	0	0	0	0	0	0	0	0	0	0	0	0	0	0	0	0	0	0	0	0	0	0	0	0	0	0	0	0	36.29	FALSE	FALSE	FALSE	160	0.008
CCDC183p.Asn244Lys	CCDC183	0.00784808825956446	0.00519858598461218	0	0.023544264778693	NA	NA	NA	NA	NA	NA	0.011312905997992888	0.009597850081581726	Lys	Asn	TRUE	NA	1	0	0	0	0	0	0	0	0	0	0	0	0	0	0	0	0	0	0	0	0	0	0	0	0	0	0	0	0	0	0	0	1	0	0	0	0	0	0	0	0	0	0	0	0	0	0	0	0	0	0	0	0	0	0	0	0	0	0	0	0	0	0	0	0	0	36.52	FALSE	FALSE	FALSE	160	0.008
CCDC183p.Gln400Arg	CCDC183	0.00784808825956446	0.00519858598461218	0	0.023544264778693	NA	NA	NA	NA	NA	NA	0.011312905997992888	0.009597850081581726	Arg	Gln	TRUE	NA	1	0	0	0	0	0	0	0	0	0	0	0	0	0	0	0	0	0	0	0	0	0	0	0	0	0	0	0	0	0	0	0	1	0	0	0	0	0	0	0	0	0	0	0	0	0	0	0	0	0	0	0	0	0	0	0	0	0	0	0	0	0	0	0	0	0	37.27	FALSE	FALSE	FALSE	160	0.008
CCDC19p.Ala29Val	CCDC19	0.00784808825956446	0.00519858598461218	0	0.023544264778693	NA	NA	NA	NA	NA	NA	0.011312905997992888	0.009597850081581726	Val	Ala	FALSE	NA	1	0	0	0	0	0	0	0	0	0	0	0	0	0	0	0	0	0	0	0	0	0	0	0	0	0	0	0	0	0	0	0	1	0	0	0	0	0	0	0	0	0	0	0	0	0	0	0	0	0	0	0	0	0	0	0	0	0	0	0	0	0	0	0	0	0	36.32	FALSE	FALSE	FALSE	160	0.008
CCDC22p.Arg496Leu	CCDC22	0.00784808825956446	0.00519858598461218	0	0.023544264778693	NA	NA	NA	NA	NA	NA	0.011312905997992888	0.009597850081581726	Leu	Arg	FALSE	NA	1	0	0	0	0	0	0	0	0	0	0	0	0	0	0	0	0	0	0	0	0	0	0	0	0	0	0	0	0	0	0	0	1	0	0	0	0	0	0	0	0	0	0	0	0	0	0	0	0	0	0	0	0	0	0	0	0	0	0	0	0	0	0	0	0	0	37.34	FALSE	FALSE	FALSE	160	0.008
CCDC28Ap.Gly11Val	CCDC28A	0.00784808825956446	0.00519858598461218	0	0.023544264778693	NA	NA	NA	NA	NA	NA	0.011312905997992888	0.009597850081581726	Val	Gly	FALSE	NA	1	0	0	0	0	0	0	0	0	0	0	0	0	0	0	0	0	0	0	0	0	0	0	0	0	0	0	0	0	0	0	0	1	0	0	0	0	0	0	0	0	0	0	0	0	0	0	0	0	0	0	0	0	0	0	0	0	0	0	0	0	0	0	0	0	0	36.72	FALSE	FALSE	FALSE	160	0.008
CCDC30p.Asn53Asp	CCDC30	0.00784808825956446	0.00519858598461218	0	0.023544264778693	NA	NA	NA	NA	NA	NA	0.011312905997992888	0.009597850081581726	Asp	Asn	FALSE	NA	1	0	0	0	0	0	0	0	0	0	0	0	0	0	0	0	0	0	0	0	0	0	0	0	0	0	0	0	0	0	0	0	1	0	0	0	0	0	0	0	0	0	0	0	0	0	0	0	0	0	0	0	0	0	0	0	0	0	0	0	0	0	0	0	0	0	36.42	FALSE	FALSE	FALSE	160	0.008
CCDC33p.Met499Ile	CCDC33	0.00784808825956446	0.00519858598461218	0	0.023544264778693	NA	NA	NA	NA	NA	NA	0.011312905997992888	0.009597850081581726	Ile	Met	FALSE	NA	1	0	0	0	0	0	0	0	0	0	0	0	0	0	0	0	0	0	0	0	0	0	0	0	0	0	0	0	0	0	0	0	1	0	0	0	0	0	0	0	0	0	0	0	0	0	0	0	0	0	0	0	0	0	0	0	0	0	0	0	0	0	0	0	0	0	36.05	FALSE	FALSE	FALSE	160	0.008
CCDC34p.Lys241Arg	CCDC34	0.00784808825956446	0.00519858598461218	0	0.023544264778693	NA	NA	NA	NA	NA	NA	0.011312905997992888	0.009597850081581726	Arg	Lys	TRUE	NA	1	0	0	0	0	0	0	0	0	0	0	0	0	0	0	0	0	0	0	0	0	0	0	0	0	0	0	0	0	0	0	0	1	0	0	0	0	0	0	0	0	0	0	0	0	0	0	0	0	0	0	0	0	0	0	0	0	0	0	0	0	0	0	0	0	0	36.81	FALSE	FALSE	FALSE	160	0.008
CCDC37p.Gly361Arg	CCDC37	0.00784808825956446	0.00519858598461218	0	0.023544264778693	NA	NA	NA	NA	NA	NA	0.011312905997992888	0.009597850081581726	Arg	Gly	TRUE	NA	1	0	0	0	0	0	0	0	0	0	0	0	0	0	0	0	0	0	0	0	0	0	0	0	0	0	0	0	0	0	0	0	1	0	0	0	0	0	0	0	0	0	0	0	0	0	0	0	0	0	0	0	0	0	0	0	0	0	0	0	0	0	0	0	0	0	36.93	FALSE	FALSE	FALSE	160	0.008
CCDC38p.Asp447Asn	CCDC38	0.00784808825956446	0.00519858598461218	0	0.023544264778693	NA	NA	NA	NA	NA	NA	0.011312905997992888	0.009597850081581726	Asn	Asp	FALSE	NA	1	0	0	0	0	0	0	0	0	0	0	0	0	0	0	0	0	0	0	0	0	0	0	0	0	0	0	0	0	0	0	0	1	0	0	0	0	0	0	0	0	0	0	0	0	0	0	0	0	0	0	0	0	0	0	0	0	0	0	0	0	0	0	0	0	0	36.84	FALSE	FALSE	FALSE	160	0.008
CCDC39p.Leu547Arg	CCDC39	0.00784808825956446	0.00519858598461218	0	0.023544264778693	NA	NA	NA	NA	NA	NA	0.011312905997992888	0.009597850081581726	Arg	Leu	TRUE	NA	1	0	0	0	0	0	0	0	0	0	0	0	0	0	0	0	0	0	0	0	0	0	0	0	0	0	0	0	0	0	0	0	1	0	0	0	0	0	0	0	0	0	0	0	0	0	0	0	0	0	0	0	0	0	0	0	0	0	0	0	0	0	0	0	0	0	37.69	FALSE	FALSE	FALSE	160	0.008
CCDC39p.Lys836Asn	CCDC39	0.00784808825956446	0.00519858598461218	0	0.023544264778693	NA	NA	NA	NA	NA	NA	0.011312905997992888	0.009597850081581726	Asn	Lys	FALSE	NA	1	0	0	0	0	0	0	0	0	0	0	0	0	0	0	0	0	0	0	0	0	0	0	0	0	0	0	0	0	0	0	0	1	0	0	0	0	0	0	0	0	0	0	0	0	0	0	0	0	0	0	0	0	0	0	0	0	0	0	0	0	0	0	0	0	0	36.29	FALSE	FALSE	FALSE	160	0.008
CCDC3p.Arg213Ser	CCDC3	0.00784808825956446	0.00519858598461218	0	0.023544264778693	NA	NA	NA	NA	NA	NA	0.011312905997992888	0.009597850081581726	Ser	Arg	TRUE	NA	1	0	0	0	0	0	0	0	0	0	0	0	0	0	0	0	0	0	0	0	0	0	0	0	0	0	0	0	0	0	0	0	1	0	0	0	0	0	0	0	0	0	0	0	0	0	0	0	0	0	0	0	0	0	0	0	0	0	0	0	0	0	0	0	0	0	37.02	FALSE	FALSE	FALSE	160	0.008
CCDC40p.Thr628Met	CCDC40	0.00784808825956446	0.00519858598461218	0	0.023544264778693	NA	NA	NA	NA	NA	NA	0.011312905997992888	0.009597850081581726	Met	Thr	FALSE	NA	1	0	0	0	0	0	0	0	0	0	0	0	0	0	0	0	0	0	0	0	0	0	0	0	0	0	0	0	0	0	0	0	1	0	0	0	0	0	0	0	0	0	0	0	0	0	0	0	0	0	0	0	0	0	0	0	0	0	0	0	0	0	0	0	0	0	36.4	FALSE	FALSE	FALSE	160	0.008
CCDC54p.Arg111Lys	CCDC54	0.00784808825956446	0.00519858598461218	0	0.023544264778693	NA	NA	NA	NA	NA	NA	0.011312905997992888	0.009597850081581726	Lys	Arg	TRUE	NA	1	0	0	0	0	0	0	0	0	0	0	0	0	0	0	0	0	0	0	0	0	0	0	0	0	0	0	0	0	0	0	0	1	0	0	0	0	0	0	0	0	0	0	0	0	0	0	0	0	0	0	0	0	0	0	0	0	0	0	0	0	0	0	0	0	0	36.93	FALSE	FALSE	FALSE	160	0.008
CCDC54p.Glu270Lys	CCDC54	0.00784808825956446	0.00519858598461218	0	0.023544264778693	NA	NA	NA	NA	NA	NA	0.011312905997992888	0.009597850081581726	Lys	Glu	TRUE	NA	1	0	0	0	0	0	0	0	0	0	0	0	0	0	0	0	0	0	0	0	0	0	0	0	0	0	0	0	0	0	0	0	1	0	0	0	0	0	0	0	0	0	0	0	0	0	0	0	0	0	0	0	0	0	0	0	0	0	0	0	0	0	0	0	0	0	37.2	FALSE	FALSE	FALSE	160	0.008
CCDC60p.Phe469Leu	CCDC60	0.00784808825956446	0.00519858598461218	0	0.023544264778693	NA	NA	NA	NA	NA	NA	0.011312905997992888	0.009597850081581726	Leu	Phe	FALSE	NA	1	0	0	0	0	0	0	0	0	0	0	0	0	0	0	0	0	0	0	0	0	0	0	0	0	0	0	0	0	0	0	0	1	0	0	0	0	0	0	0	0	0	0	0	0	0	0	0	0	0	0	0	0	0	0	0	0	0	0	0	0	0	0	0	0	0	37.27	FALSE	FALSE	FALSE	160	0.008
CCDC60p.Pro188Ser	CCDC60	0.00784808825956446	0.00519858598461218	0	0.023544264778693	NA	NA	NA	NA	NA	NA	0.011312905997992888	0.009597850081581726	Ser	Pro	TRUE	NA	1	0	0	0	0	0	0	0	0	0	0	0	0	0	0	0	0	0	0	0	0	0	0	0	0	0	0	0	0	0	0	0	1	0	0	0	0	0	0	0	0	0	0	0	0	0	0	0	0	0	0	0	0	0	0	0	0	0	0	0	0	0	0	0	0	0	36.88	FALSE	FALSE	FALSE	160	0.008
CCDC60p.Ser56Arg	CCDC60	0.00784808825956446	0.00519858598461218	0	0.023544264778693	NA	NA	NA	NA	NA	NA	0.011312905997992888	0.009597850081581726	Arg	Ser	TRUE	NA	1	0	0	0	0	0	0	0	0	0	0	0	0	0	0	0	0	0	0	0	0	0	0	0	0	0	0	0	0	0	0	0	1	0	0	0	0	0	0	0	0	0	0	0	0	0	0	0	0	0	0	0	0	0	0	0	0	0	0	0	0	0	0	0	0	0	36.79	FALSE	FALSE	FALSE	160	0.008
CCDC61p.Arg171Gln	CCDC61	0.00784808825956446	0.00519858598461218	0	0.023544264778693	NA	NA	NA	NA	NA	NA	0.011312905997992888	0.009597850081581726	Gln	Arg	FALSE	NA	1	0	0	0	0	0	0	0	0	0	0	0	0	0	0	0	0	0	0	0	0	0	0	0	0	0	0	0	0	0	0	0	1	0	0	0	0	0	0	0	0	0	0	0	0	0	0	0	0	0	0	0	0	0	0	0	0	0	0	0	0	0	0	0	0	0	36.13	FALSE	FALSE	FALSE	160	0.008
CCDC62p.Lys347Thr	CCDC62	0.00784808825956446	0.00519858598461218	0	0.023544264778693	NA	NA	NA	NA	NA	NA	0.011312905997992888	0.009597850081581726	Thr	Lys	TRUE	NA	1	0	0	0	0	0	0	0	0	0	0	0	0	0	0	0	0	0	0	0	0	0	0	0	0	0	0	0	0	0	0	0	1	0	0	0	0	0	0	0	0	0	0	0	0	0	0	0	0	0	0	0	0	0	0	0	0	0	0	0	0	0	0	0	0	0	37.17	FALSE	FALSE	FALSE	160	0.008
CCDC64Bp.Arg74Ter	CCDC64B	0.00784808825956446	0.00519858598461218	0	0.023544264778693	NA	NA	NA	NA	NA	NA	0.011312905997992888	0.009597850081581726	Ter	Arg	FALSE	NA	1	0	0	0	0	0	0	0	0	0	0	0	0	0	0	0	0	0	0	0	0	0	0	0	0	0	0	0	0	0	0	0	1	0	0	0	0	0	0	0	0	0	0	0	0	0	0	0	0	0	0	0	0	0	0	0	0	0	0	0	0	0	0	0	0	0	36.35	FALSE	FALSE	FALSE	160	0.008
CCDC73p.Gly882Arg	CCDC73	0.00784808825956446	0.00519858598461218	0	0.023544264778693	NA	NA	NA	NA	NA	NA	0.011312905997992888	0.009597850081581726	Arg	Gly	TRUE	NA	1	0	0	0	0	0	0	0	0	0	0	0	0	0	0	0	0	0	0	0	0	0	0	0	0	0	0	0	0	0	0	0	1	0	0	0	0	0	0	0	0	0	0	0	0	0	0	0	0	0	0	0	0	0	0	0	0	0	0	0	0	0	0	0	0	0	37.36	FALSE	FALSE	FALSE	160	0.008
CCDC74Ap.Glu292Gln	CCDC74A	0.00784808825956446	0.00519858598461218	0	0.023544264778693	NA	NA	NA	NA	NA	NA	0.011312905997992888	0.009597850081581726	Gln	Glu	FALSE	NA	1	0	0	0	0	0	0	0	0	0	0	0	0	0	0	0	0	0	0	0	0	0	0	0	0	0	0	0	0	0	0	0	1	0	0	0	0	0	0	0	0	0	0	0	0	0	0	0	0	0	0	0	0	0	0	0	0	0	0	0	0	0	0	0	0	0	38.12	FALSE	FALSE	FALSE	160	0.008
CCDC7p.Pro364Ser	CCDC7	0.00784808825956446	0.00519858598461218	0	0.023544264778693	NA	NA	NA	NA	NA	NA	0.011312905997992888	0.009597850081581726	Ser	Pro	TRUE	NA	1	0	0	0	0	0	0	0	0	0	0	0	0	0	0	0	0	0	0	0	0	0	0	0	0	0	0	0	0	0	0	0	1	0	0	0	0	0	0	0	0	0	0	0	0	0	0	0	0	0	0	0	0	0	0	0	0	0	0	0	0	0	0	0	0	0	37.16	FALSE	FALSE	FALSE	160	0.008
CCDC80p.Leu716Ile	CCDC80	0.00784808825956446	0.00519858598461218	0	0.023544264778693	NA	NA	NA	NA	NA	NA	0.011312905997992888	0.009597850081581726	Ile	Leu	FALSE	NA	1	0	0	0	0	0	0	0	0	0	0	0	0	0	0	0	0	0	0	0	0	0	0	0	0	0	0	0	0	0	0	0	1	0	0	0	0	0	0	0	0	0	0	0	0	0	0	0	0	0	0	0	0	0	0	0	0	0	0	0	0	0	0	0	0	0	37.76	FALSE	FALSE	FALSE	160	0.008
CCDC80p.Pro304Leu	CCDC80	0.00784808825956446	0.00519858598461218	0	0.023544264778693	NA	NA	NA	NA	NA	NA	0.011312905997992888	0.009597850081581726	Leu	Pro	FALSE	NA	1	0	0	0	0	0	0	0	0	0	0	0	0	0	0	0	0	0	0	0	0	0	0	0	0	0	0	0	0	0	0	0	1	0	0	0	0	0	0	0	0	0	0	0	0	0	0	0	0	0	0	0	0	0	0	0	0	0	0	0	0	0	0	0	0	0	37.02	FALSE	FALSE	FALSE	160	0.008
CCDC81p.Arg186Ser	CCDC81	0.00784808825956446	0.00519858598461218	0	0.023544264778693	NA	NA	NA	NA	NA	NA	0.011312905997992888	0.009597850081581726	Ser	Arg	TRUE	NA	1	0	0	0	0	0	0	0	0	0	0	0	0	0	0	0	0	0	0	0	0	0	0	0	0	0	0	0	0	0	0	0	1	0	0	0	0	0	0	0	0	0	0	0	0	0	0	0	0	0	0	0	0	0	0	0	0	0	0	0	0	0	0	0	0	0	37.35	FALSE	FALSE	FALSE	160	0.008
CCDC85Ap.Gln439Ter	CCDC85A	0.00784808825956446	0.00519858598461218	0	0.023544264778693	NA	NA	NA	NA	NA	NA	0.011312905997992888	0.009597850081581726	Ter	Gln	FALSE	NA	1	0	0	0	0	0	0	0	0	0	0	0	0	0	0	0	0	0	0	0	0	0	0	0	0	0	0	0	0	0	0	0	1	0	0	0	0	0	0	0	0	0	0	0	0	0	0	0	0	0	0	0	0	0	0	0	0	0	0	0	0	0	0	0	0	0	36.65	FALSE	FALSE	FALSE	160	0.008
CCDC85Ap.Pro256Ser	CCDC85A	0.00784808825956446	0.00519858598461218	0	0.023544264778693	NA	NA	NA	NA	NA	NA	0.011312905997992888	0.009597850081581726	Ser	Pro	TRUE	NA	1	0	0	0	0	0	0	0	0	0	0	0	0	0	0	0	0	0	0	0	0	0	0	0	0	0	0	0	0	0	0	0	1	0	0	0	0	0	0	0	0	0	0	0	0	0	0	0	0	0	0	0	0	0	0	0	0	0	0	0	0	0	0	0	0	0	37.05	FALSE	FALSE	FALSE	160	0.008
CCDC85Ap.Ser289Gly	CCDC85A	0.00784808825956446	0.00519858598461218	0	0.023544264778693	NA	NA	NA	NA	NA	NA	0.011312905997992888	0.009597850081581726	Gly	Ser	FALSE	NA	1	0	0	0	0	0	0	0	0	0	0	0	0	0	0	0	0	0	0	0	0	0	0	0	0	0	0	0	0	0	0	0	1	0	0	0	0	0	0	0	0	0	0	0	0	0	0	0	0	0	0	0	0	0	0	0	0	0	0	0	0	0	0	0	0	0	36.14	FALSE	FALSE	FALSE	160	0.008
CCDC86p.Cys127Tyr	CCDC86	0.00784808825956446	0.00519858598461218	0	0.023544264778693	NA	NA	NA	NA	NA	NA	0.011312905997992888	0.009597850081581726	Tyr	Cys	TRUE	NA	1	0	0	0	0	0	0	0	0	0	0	0	0	0	0	0	0	0	0	0	0	0	0	0	0	0	0	0	0	0	0	0	1	0	0	0	0	0	0	0	0	0	0	0	0	0	0	0	0	0	0	0	0	0	0	0	0	0	0	0	0	0	0	0	0	0	37.06	FALSE	FALSE	FALSE	160	0.008
CCDC86p.Gln117Ter	CCDC86	0.00784808825956446	0.00519858598461218	0	0.023544264778693	NA	NA	NA	NA	NA	NA	0.011312905997992888	0.009597850081581726	Ter	Gln	FALSE	NA	1	0	0	0	0	0	0	0	0	0	0	0	0	0	0	0	0	0	0	0	0	0	0	0	0	0	0	0	0	0	0	0	1	0	0	0	0	0	0	0	0	0	0	0	0	0	0	0	0	0	0	0	0	0	0	0	0	0	0	0	0	0	0	0	0	0	36.82	FALSE	FALSE	FALSE	160	0.008
CCDC87p.Ala322Val	CCDC87	0.00784808825956446	0.00519858598461218	0	0.023544264778693	NA	NA	NA	NA	NA	NA	0.011312905997992888	0.009597850081581726	Val	Ala	FALSE	NA	1	0	0	0	0	0	0	0	0	0	0	0	0	0	0	0	0	0	0	0	0	0	0	0	0	0	0	0	0	0	0	0	1	0	0	0	0	0	0	0	0	0	0	0	0	0	0	0	0	0	0	0	0	0	0	0	0	0	0	0	0	0	0	0	0	0	36.91	FALSE	FALSE	FALSE	160	0.008
CCDC88Ap.His619Tyr	CCDC88A	0.00784808825956446	0.00519858598461218	0	0.023544264778693	NA	NA	NA	NA	NA	NA	0.011312905997992888	0.009597850081581726	Tyr	His	TRUE	NA	1	0	0	0	0	0	0	0	0	0	0	0	0	0	0	0	0	0	0	0	0	0	0	0	0	0	0	0	0	0	0	0	1	0	0	0	0	0	0	0	0	0	0	0	0	0	0	0	0	0	0	0	0	0	0	0	0	0	0	0	0	0	0	0	0	0	37.45	FALSE	FALSE	FALSE	160	0.008
CCDC88Ap.Leu1663Val	CCDC88A	0.00784808825956446	0.00519858598461218	0	0.023544264778693	NA	NA	NA	NA	NA	NA	0.011312905997992888	0.009597850081581726	Val	Leu	FALSE	NA	1	0	0	0	0	0	0	0	0	0	0	0	0	0	0	0	0	0	0	0	0	0	0	0	0	0	0	0	0	0	0	0	1	0	0	0	0	0	0	0	0	0	0	0	0	0	0	0	0	0	0	0	0	0	0	0	0	0	0	0	0	0	0	0	0	0	35.97	FALSE	FALSE	FALSE	160	0.008
CCDC88Ap.Lys58Gln	CCDC88A	0.00784808825956446	0.00519858598461218	0	0.023544264778693	NA	NA	NA	NA	NA	NA	0.011312905997992888	0.009597850081581726	Gln	Lys	FALSE	NA	1	0	0	0	0	0	0	0	0	0	0	0	0	0	0	0	0	0	0	0	0	0	0	0	0	0	0	0	0	0	0	0	1	0	0	0	0	0	0	0	0	0	0	0	0	0	0	0	0	0	0	0	0	0	0	0	0	0	0	0	0	0	0	0	0	0	36.46	FALSE	FALSE	FALSE	160	0.008
CCDC89p.Lys156Thr	CCDC89	0.00784808825956446	0.00519858598461218	0	0.023544264778693	NA	NA	NA	NA	NA	NA	0.011312905997992888	0.009597850081581726	Thr	Lys	TRUE	NA	1	0	0	0	0	0	0	0	0	0	0	0	0	0	0	0	0	0	0	0	0	0	0	0	0	0	0	0	0	0	0	0	1	0	0	0	0	0	0	0	0	0	0	0	0	0	0	0	0	0	0	0	0	0	0	0	0	0	0	0	0	0	0	0	0	0	36.53	FALSE	FALSE	FALSE	160	0.008
CCDC8p.Arg171Cys	CCDC8	0.00784808825956446	0.00519858598461218	0	0.023544264778693	NA	NA	NA	NA	NA	NA	0.011312905997992888	0.009597850081581726	Cys	Arg	TRUE	NA	1	0	0	0	0	0	0	0	0	0	0	0	0	0	0	0	0	0	0	0	0	0	0	0	0	0	0	0	0	0	0	0	1	0	0	0	0	0	0	0	0	0	0	0	0	0	0	0	0	0	0	0	0	0	0	0	0	0	0	0	0	0	0	0	0	0	36.99	FALSE	FALSE	FALSE	160	0.008
CCDC91p.Gly17Asp	CCDC91	0.00784808825956446	0.00519858598461218	0	0.023544264778693	NA	NA	NA	NA	NA	NA	0.011312905997992888	0.009597850081581726	Asp	Gly	FALSE	NA	1	0	0	0	0	0	0	0	0	0	0	0	0	0	0	0	0	0	0	0	0	0	0	0	0	0	0	0	0	0	0	0	1	0	0	0	0	0	0	0	0	0	0	0	0	0	0	0	0	0	0	0	0	0	0	0	0	0	0	0	0	0	0	0	0	0	36.6	FALSE	FALSE	FALSE	160	0.008
CCDC93p.Val567Leu	CCDC93	0.00784808825956446	0.00519858598461218	0	0.023544264778693	NA	NA	NA	NA	NA	NA	0.011312905997992888	0.009597850081581726	Leu	Val	FALSE	NA	1	0	0	0	0	0	0	0	0	0	0	0	0	0	0	0	0	0	0	0	0	0	0	0	0	0	0	0	0	0	0	0	1	0	0	0	0	0	0	0	0	0	0	0	0	0	0	0	0	0	0	0	0	0	0	0	0	0	0	0	0	0	0	0	0	0	36.54	FALSE	FALSE	FALSE	160	0.008
CCDC96p.Ala363Val	CCDC96	0.00784808825956446	0.00519858598461218	0	0.023544264778693	NA	NA	NA	NA	NA	NA	0.011312905997992888	0.009597850081581726	Val	Ala	FALSE	NA	1	0	0	0	0	0	0	0	0	0	0	0	0	0	0	0	0	0	0	0	0	0	0	0	0	0	0	0	0	0	0	0	1	0	0	0	0	0	0	0	0	0	0	0	0	0	0	0	0	0	0	0	0	0	0	0	0	0	0	0	0	0	0	0	0	0	36.34	FALSE	FALSE	FALSE	160	0.008
CCKBRp.Thr404Ala	CCKBR	0.00784808825956446	0.00519858598461218	0	0.023544264778693	NA	NA	NA	NA	NA	NA	0.011312905997992888	0.009597850081581726	Ala	Thr	FALSE	NA	1	0	0	0	0	0	0	0	0	0	0	0	0	0	0	0	0	0	0	0	0	0	0	0	0	0	0	0	0	0	0	0	1	0	0	0	0	0	0	0	0	0	0	0	0	0	0	0	0	0	0	0	0	0	0	0	0	0	0	0	0	0	0	0	0	0	36.52	FALSE	FALSE	FALSE	160	0.008
CCL22p.Trp55Ter	CCL22	0.00784808825956446	0.00519858598461218	0	0.023544264778693	NA	NA	NA	NA	NA	NA	0.011312905997992888	0.009597850081581726	Ter	Trp	FALSE	NA	1	0	0	0	0	0	0	0	0	0	0	0	0	0	0	0	0	0	0	0	0	0	0	0	0	0	0	0	0	0	0	0	1	0	0	0	0	0	0	0	0	0	0	0	0	0	0	0	0	0	0	0	0	0	0	0	0	0	0	0	0	0	0	0	0	0	37.66	FALSE	FALSE	FALSE	160	0.008
CCL28p.Glu119Val	CCL28	0.00784808825956446	0.00519858598461218	0	0.023544264778693	NA	NA	NA	NA	NA	NA	0.011312905997992888	0.009597850081581726	Val	Glu	FALSE	NA	1	0	0	0	0	0	0	0	0	0	0	0	0	0	0	0	0	0	0	0	0	0	0	0	0	0	0	0	0	0	0	0	1	0	0	0	0	0	0	0	0	0	0	0	0	0	0	0	0	0	0	0	0	0	0	0	0	0	0	0	0	0	0	0	0	0	35.72	FALSE	FALSE	FALSE	160	0.008
CCNA1p.Leu122His	CCNA1	0.00784808825956446	0.00519858598461218	0	0.023544264778693	NA	NA	NA	NA	NA	NA	0.011312905997992888	0.009597850081581726	His	Leu	TRUE	NA	1	0	0	0	0	0	0	0	0	0	0	0	0	0	0	0	0	0	0	0	0	0	0	0	0	0	0	0	0	0	0	0	1	0	0	0	0	0	0	0	0	0	0	0	0	0	0	0	0	0	0	0	0	0	0	0	0	0	0	0	0	0	0	0	0	0	37.27	FALSE	FALSE	FALSE	160	0.008
CCNA1p.Leu201Ile	CCNA1	0.00784808825956446	0.00519858598461218	0	0.023544264778693	NA	NA	NA	NA	NA	NA	0.011312905997992888	0.009597850081581726	Ile	Leu	FALSE	NA	1	0	0	0	0	0	0	0	0	0	0	0	0	0	0	0	0	0	0	0	0	0	0	0	0	0	0	0	0	0	0	0	1	0	0	0	0	0	0	0	0	0	0	0	0	0	0	0	0	0	0	0	0	0	0	0	0	0	0	0	0	0	0	0	0	0	37.62	FALSE	FALSE	FALSE	160	0.008
CCNB2p.Phe233Ser	CCNB2	0.00784808825956446	0.00519858598461218	0	0.023544264778693	NA	NA	NA	NA	NA	NA	0.011312905997992888	0.009597850081581726	Ser	Phe	TRUE	NA	1	0	0	0	0	0	0	0	0	0	0	0	0	0	0	0	0	0	0	0	0	0	0	0	0	0	0	0	0	0	0	0	1	0	0	0	0	0	0	0	0	0	0	0	0	0	0	0	0	0	0	0	0	0	0	0	0	0	0	0	0	0	0	0	0	0	36.68	FALSE	FALSE	FALSE	160	0.008
CCNB3p.His495Tyr	CCNB3	0.00784808825956446	0.00519858598461218	0	0.023544264778693	NA	NA	NA	NA	NA	NA	0.011312905997992888	0.009597850081581726	Tyr	His	TRUE	NA	1	0	0	0	0	0	0	0	0	0	0	0	0	0	0	0	0	0	0	0	0	0	0	0	0	0	0	0	0	0	0	0	1	0	0	0	0	0	0	0	0	0	0	0	0	0	0	0	0	0	0	0	0	0	0	0	0	0	0	0	0	0	0	0	0	0	36.35	FALSE	FALSE	FALSE	160	0.008
CCND3p.Arg95Leu	CCND3	0.00784808825956446	0.00519858598461218	0	0.023544264778693	NA	NA	NA	NA	NA	NA	0.011312905997992888	0.009597850081581726	Leu	Arg	FALSE	1	1	0	0	0	0	0	0	0	0	0	0	0	0	0	0	0	0	0	0	0	0	0	0	0	0	0	0	0	0	0	0	0	1	0	0	0	0	0	0	0	0	0	0	0	0	0	0	0	0	0	0	0	0	0	0	0	0	0	0	0	0	0	0	0	0	0	37.17	FALSE	FALSE	FALSE	160	0.008
CCNE1p.His211Arg	CCNE1	0.00784808825956446	0.00519858598461218	0	0.023544264778693	NA	NA	NA	NA	NA	NA	0.011312905997992888	0.009597850081581726	Arg	His	TRUE	1	1	0	0	0	0	0	0	0	0	0	0	0	0	0	0	0	0	0	0	0	0	0	0	0	0	0	0	0	0	0	0	0	1	0	0	0	0	0	0	0	0	0	0	0	0	0	0	0	0	0	0	0	0	0	0	0	0	0	0	0	0	0	0	0	0	0	36.17	FALSE	FALSE	FALSE	160	0.008
CCNFp.Pro156Leu	CCNF	0.00784808825956446	0.00519858598461218	0	0.023544264778693	NA	NA	NA	NA	NA	NA	0.011312905997992888	0.009597850081581726	Leu	Pro	FALSE	NA	1	0	0	0	0	0	0	0	0	0	0	0	0	0	0	0	0	0	0	0	0	0	0	0	0	0	0	0	0	0	0	0	1	0	0	0	0	0	0	0	0	0	0	0	0	0	0	0	0	0	0	0	0	0	0	0	0	0	0	0	0	0	0	0	0	0	36.66	FALSE	FALSE	FALSE	160	0.008
CCNJLp.Ala255Thr	CCNJL	0.00784808825956446	0.00519858598461218	0	0.023544264778693	NA	NA	NA	NA	NA	NA	0.011312905997992888	0.009597850081581726	Thr	Ala	TRUE	NA	1	0	0	0	0	0	0	0	0	0	0	0	0	0	0	0	0	0	0	0	0	0	0	0	0	0	0	0	0	0	0	0	1	0	0	0	0	0	0	0	0	0	0	0	0	0	0	0	0	0	0	0	0	0	0	0	0	0	0	0	0	0	0	0	0	0	37.04	FALSE	FALSE	FALSE	160	0.008
CCNJp.Arg229Ser	CCNJ	0.00784808825956446	0.00519858598461218	0	0.023544264778693	NA	NA	NA	NA	NA	NA	0.011312905997992888	0.009597850081581726	Ser	Arg	TRUE	NA	1	0	0	0	0	0	0	0	0	0	0	0	0	0	0	0	0	0	0	0	0	0	0	0	0	0	0	0	0	0	0	0	1	0	0	0	0	0	0	0	0	0	0	0	0	0	0	0	0	0	0	0	0	0	0	0	0	0	0	0	0	0	0	0	0	0	36.55	FALSE	FALSE	FALSE	160	0.008
CCNL2p.Val233Met	CCNL2	0.00784808825956446	0.00519858598461218	0	0.023544264778693	NA	NA	NA	NA	NA	NA	0.011312905997992888	0.009597850081581726	Met	Val	FALSE	NA	1	0	0	0	0	0	0	0	0	0	0	0	0	0	0	0	0	0	0	0	0	0	0	0	0	0	0	0	0	0	0	0	1	0	0	0	0	0	0	0	0	0	0	0	0	0	0	0	0	0	0	0	0	0	0	0	0	0	0	0	0	0	0	0	0	0	35.78	FALSE	FALSE	FALSE	160	0.008
CCR1p.Arg145Trp	CCR1	0.00784808825956446	0.00519858598461218	0	0.023544264778693	NA	NA	NA	NA	NA	NA	0.011312905997992888	0.009597850081581726	Trp	Arg	FALSE	NA	1	0	0	0	0	0	0	0	0	0	0	0	0	0	0	0	0	0	0	0	0	0	0	0	0	0	0	0	0	0	0	0	1	0	0	0	0	0	0	0	0	0	0	0	0	0	0	0	0	0	0	0	0	0	0	0	0	0	0	0	0	0	0	0	0	0	37.16	FALSE	FALSE	FALSE	160	0.008
CCR2p.Lys356Asn	CCR2	0.00784808825956446	0.00519858598461218	0	0.023544264778693	NA	NA	NA	NA	NA	NA	0.011312905997992888	0.009597850081581726	Asn	Lys	FALSE	NA	1	0	0	0	0	0	0	0	0	0	0	0	0	0	0	0	0	0	0	0	0	0	0	0	0	0	0	0	0	0	0	0	1	0	0	0	0	0	0	0	0	0	0	0	0	0	0	0	0	0	0	0	0	0	0	0	0	0	0	0	0	0	0	0	0	0	36.51	FALSE	FALSE	FALSE	160	0.008
CCR7p.Val310Ile	CCR7	0.00784808825956446	0.00519858598461218	0	0.023544264778693	NA	NA	NA	NA	NA	NA	0.011312905997992888	0.009597850081581726	Ile	Val	FALSE	2	1	0	0	0	0	0	0	0	0	0	0	0	0	0	0	0	0	0	0	0	0	0	0	0	0	0	0	0	0	0	0	0	1	0	0	0	0	0	0	0	0	0	0	0	0	0	0	0	0	0	0	0	0	0	0	0	0	0	0	0	0	0	0	0	0	0	36.33	FALSE	FALSE	FALSE	160	0.008
CCR9p.Leu332Met	CCR9	0.00784808825956446	0.00519858598461218	0	0.023544264778693	NA	NA	NA	NA	NA	NA	0.011312905997992888	0.009597850081581726	Met	Leu	FALSE	NA	1	0	0	0	0	0	0	0	0	0	0	0	0	0	0	0	0	0	0	0	0	0	0	0	0	0	0	0	0	0	0	0	1	0	0	0	0	0	0	0	0	0	0	0	0	0	0	0	0	0	0	0	0	0	0	0	0	0	0	0	0	0	0	0	0	0	36.6	FALSE	FALSE	FALSE	160	0.008
CCRN4Lp.Val117Ile	CCRN4L	0.00784808825956446	0.00519858598461218	0	0.023544264778693	NA	NA	NA	NA	NA	NA	0.011312905997992888	0.009597850081581726	Ile	Val	FALSE	NA	1	0	0	0	0	0	0	0	0	0	0	0	0	0	0	0	0	0	0	0	0	0	0	0	0	0	0	0	0	0	0	0	1	0	0	0	0	0	0	0	0	0	0	0	0	0	0	0	0	0	0	0	0	0	0	0	0	0	0	0	0	0	0	0	0	0	36.3	FALSE	FALSE	FALSE	160	0.008
CCSAPp.Arg152Gln	CCSAP	0.00784808825956446	0.00519858598461218	0	0.023544264778693	NA	NA	NA	NA	NA	NA	0.011312905997992888	0.009597850081581726	Gln	Arg	FALSE	NA	1	0	0	0	0	0	0	0	0	0	0	0	0	0	0	0	0	0	0	0	0	0	0	0	0	0	0	0	0	0	0	0	1	0	0	0	0	0	0	0	0	0	0	0	0	0	0	0	0	0	0	0	0	0	0	0	0	0	0	0	0	0	0	0	0	0	36.92	FALSE	FALSE	FALSE	160	0.008
CCSER1p.Arg489Gly	CCSER1	0.00784808825956446	0.00519858598461218	0	0.023544264778693	NA	NA	NA	NA	NA	NA	0.011312905997992888	0.009597850081581726	Gly	Arg	FALSE	NA	1	0	0	0	0	0	0	0	0	0	0	0	0	0	0	0	0	0	0	0	0	0	0	0	0	0	0	0	0	0	0	0	1	0	0	0	0	0	0	0	0	0	0	0	0	0	0	0	0	0	0	0	0	0	0	0	0	0	0	0	0	0	0	0	0	0	38.02	FALSE	FALSE	FALSE	160	0.008
CCSER1p.Gln849His	CCSER1	0.00784808825956446	0.00519858598461218	0	0.023544264778693	NA	NA	NA	NA	NA	NA	0.011312905997992888	0.009597850081581726	His	Gln	TRUE	NA	1	0	0	0	0	0	0	0	0	0	0	0	0	0	0	0	0	0	0	0	0	0	0	0	0	0	0	0	0	0	0	0	1	0	0	0	0	0	0	0	0	0	0	0	0	0	0	0	0	0	0	0	0	0	0	0	0	0	0	0	0	0	0	0	0	0	37.36	FALSE	FALSE	FALSE	160	0.008
CCSER1p.Leu821Val	CCSER1	0.00784808825956446	0.00519858598461218	0	0.023544264778693	NA	NA	NA	NA	NA	NA	0.011312905997992888	0.009597850081581726	Val	Leu	FALSE	NA	1	0	0	0	0	0	0	0	0	0	0	0	0	0	0	0	0	0	0	0	0	0	0	0	0	0	0	0	0	0	0	0	1	0	0	0	0	0	0	0	0	0	0	0	0	0	0	0	0	0	0	0	0	0	0	0	0	0	0	0	0	0	0	0	0	0	37.73	FALSE	FALSE	FALSE	160	0.008
CCSER1p.Pro567Ser	CCSER1	0.00784808825956446	0.00519858598461218	0	0.023544264778693	NA	NA	NA	NA	NA	NA	0.011312905997992888	0.009597850081581726	Ser	Pro	TRUE	NA	1	0	0	0	0	0	0	0	0	0	0	0	0	0	0	0	0	0	0	0	0	0	0	0	0	0	0	0	0	0	0	0	1	0	0	0	0	0	0	0	0	0	0	0	0	0	0	0	0	0	0	0	0	0	0	0	0	0	0	0	0	0	0	0	0	0	37.1	FALSE	FALSE	FALSE	160	0.008
CCSER2p.Asp492Glu	CCSER2	0.00784808825956446	0.00519858598461218	0	0.023544264778693	NA	NA	NA	NA	NA	NA	0.011312905997992888	0.009597850081581726	Glu	Asp	FALSE	NA	1	0	0	0	0	0	0	0	0	0	0	0	0	0	0	0	0	0	0	0	0	0	0	0	0	0	0	0	0	0	0	0	1	0	0	0	0	0	0	0	0	0	0	0	0	0	0	0	0	0	0	0	0	0	0	0	0	0	0	0	0	0	0	0	0	0	36.86	FALSE	FALSE	FALSE	160	0.008
CCSER2p.Gly792Arg	CCSER2	0.00784808825956446	0.00519858598461218	0	0.023544264778693	NA	NA	NA	NA	NA	NA	0.011312905997992888	0.009597850081581726	Arg	Gly	TRUE	NA	1	0	0	0	0	0	0	0	0	0	0	0	0	0	0	0	0	0	0	0	0	0	0	0	0	0	0	0	0	0	0	0	1	0	0	0	0	0	0	0	0	0	0	0	0	0	0	0	0	0	0	0	0	0	0	0	0	0	0	0	0	0	0	0	0	0	36.18	FALSE	FALSE	FALSE	160	0.008
CCT5p.His312Asn	CCT5	0.00784808825956446	0.00519858598461218	0	0.023544264778693	NA	NA	NA	NA	NA	NA	0.011312905997992888	0.009597850081581726	Asn	His	FALSE	NA	1	0	0	0	0	0	0	0	0	0	0	0	0	0	0	0	0	0	0	0	0	0	0	0	0	0	0	0	0	0	0	0	1	0	0	0	0	0	0	0	0	0	0	0	0	0	0	0	0	0	0	0	0	0	0	0	0	0	0	0	0	0	0	0	0	0	36.79	FALSE	FALSE	FALSE	160	0.008
CCT6Bp.Glu352Lys	CCT6B	0.00784808825956446	0.00519858598461218	0	0.023544264778693	NA	NA	NA	NA	NA	NA	0.011312905997992888	0.009597850081581726	Lys	Glu	TRUE	NA	1	0	0	0	0	0	0	0	0	0	0	0	0	0	0	0	0	0	0	0	0	0	0	0	0	0	0	0	0	0	0	0	1	0	0	0	0	0	0	0	0	0	0	0	0	0	0	0	0	0	0	0	0	0	0	0	0	0	0	0	0	0	0	0	0	0	36.64	FALSE	FALSE	FALSE	160	0.008
CCT8L2p.Lys524Arg	CCT8L2	0.00784808825956446	0.00519858598461218	0	0.023544264778693	NA	NA	NA	NA	NA	NA	0.011312905997992888	0.009597850081581726	Arg	Lys	TRUE	NA	1	0	0	0	0	0	0	0	0	0	0	0	0	0	0	0	0	0	0	0	0	0	0	0	0	0	0	0	0	0	0	0	1	0	0	0	0	0	0	0	0	0	0	0	0	0	0	0	0	0	0	0	0	0	0	0	0	0	0	0	0	0	0	0	0	0	37.36	FALSE	FALSE	FALSE	160	0.008
CD109p.Gly761Val	CD109	0.00784808825956446	0.00519858598461218	0	0.023544264778693	NA	NA	NA	NA	NA	NA	0.011312905997992888	0.009597850081581726	Val	Gly	FALSE	NA	1	0	0	0	0	0	0	0	0	0	0	0	0	0	0	0	0	0	0	0	0	0	0	0	0	0	0	0	0	0	0	0	1	0	0	0	0	0	0	0	0	0	0	0	0	0	0	0	0	0	0	0	0	0	0	0	0	0	0	0	0	0	0	0	0	0	36.29	FALSE	FALSE	FALSE	160	0.008
CD109p.Phe929Val	CD109	0.00784808825956446	0.00519858598461218	0	0.023544264778693	NA	NA	NA	NA	NA	NA	0.011312905997992888	0.009597850081581726	Val	Phe	FALSE	NA	1	0	0	0	0	0	0	0	0	0	0	0	0	0	0	0	0	0	0	0	0	0	0	0	0	0	0	0	0	0	0	0	1	0	0	0	0	0	0	0	0	0	0	0	0	0	0	0	0	0	0	0	0	0	0	0	0	0	0	0	0	0	0	0	0	0	36.41	FALSE	FALSE	FALSE	160	0.008
CD109p.Ser983Cys	CD109	0.00784808825956446	0.00519858598461218	0	0.023544264778693	NA	NA	NA	NA	NA	NA	0.011312905997992888	0.009597850081581726	Cys	Ser	TRUE	NA	1	0	0	0	0	0	0	0	0	0	0	0	0	0	0	0	0	0	0	0	0	0	0	0	0	0	0	0	0	0	0	0	1	0	0	0	0	0	0	0	0	0	0	0	0	0	0	0	0	0	0	0	0	0	0	0	0	0	0	0	0	0	0	0	0	0	37.21	FALSE	FALSE	FALSE	160	0.008
CD163L1p.His968Tyr	CD163L1	0.00784808825956446	0.00519858598461218	0	0.023544264778693	NA	NA	NA	NA	NA	NA	0.011312905997992888	0.009597850081581726	Tyr	His	TRUE	NA	1	0	0	0	0	0	0	0	0	0	0	0	0	0	0	0	0	0	0	0	0	0	0	0	0	0	0	0	0	0	0	0	1	0	0	0	0	0	0	0	0	0	0	0	0	0	0	0	0	0	0	0	0	0	0	0	0	0	0	0	0	0	0	0	0	0	36.59	FALSE	FALSE	FALSE	160	0.008
CD180p.Ser6Arg	CD180	0.00784808825956446	0.00519858598461218	0	0.023544264778693	NA	NA	NA	NA	NA	NA	0.011312905997992888	0.009597850081581726	Arg	Ser	TRUE	NA	1	0	0	0	0	0	0	0	0	0	0	0	0	0	0	0	0	0	0	0	0	0	0	0	0	0	0	0	0	0	0	0	1	0	0	0	0	0	0	0	0	0	0	0	0	0	0	0	0	0	0	0	0	0	0	0	0	0	0	0	0	0	0	0	0	0	36.58	FALSE	FALSE	FALSE	160	0.008
CD1Bp.Glu287Asp	CD1B	0.00784808825956446	0.00519858598461218	0	0.023544264778693	NA	NA	NA	NA	NA	NA	0.011312905997992888	0.009597850081581726	Asp	Glu	FALSE	NA	1	0	0	0	0	0	0	0	0	0	0	0	0	0	0	0	0	0	0	0	0	0	0	0	0	0	0	0	0	0	0	0	1	0	0	0	0	0	0	0	0	0	0	0	0	0	0	0	0	0	0	0	0	0	0	0	0	0	0	0	0	0	0	0	0	0	36.07	FALSE	FALSE	FALSE	160	0.008
CD1Bp.Pro14Thr	CD1B	0.00784808825956446	0.00519858598461218	0	0.023544264778693	NA	NA	NA	NA	NA	NA	0.011312905997992888	0.009597850081581726	Thr	Pro	TRUE	NA	1	0	0	0	0	0	0	0	0	0	0	0	0	0	0	0	0	0	0	0	0	0	0	0	0	0	0	0	0	0	0	0	1	0	0	0	0	0	0	0	0	0	0	0	0	0	0	0	0	0	0	0	0	0	0	0	0	0	0	0	0	0	0	0	0	0	36.14	FALSE	FALSE	FALSE	160	0.008
CD1Cp.Asp51Ala	CD1C	0.00784808825956446	0.00519858598461218	0	0.023544264778693	NA	NA	NA	NA	NA	NA	0.011312905997992888	0.009597850081581726	Ala	Asp	FALSE	NA	1	0	0	0	0	0	0	0	0	0	0	0	0	0	0	0	0	0	0	0	0	0	0	0	0	0	0	0	0	0	0	0	1	0	0	0	0	0	0	0	0	0	0	0	0	0	0	0	0	0	0	0	0	0	0	0	0	0	0	0	0	0	0	0	0	0	36.2	FALSE	FALSE	FALSE	160	0.008
CD1Dp.Leu191Arg	CD1D	0.00784808825956446	0.00519858598461218	0	0.023544264778693	NA	NA	NA	NA	NA	NA	0.011312905997992888	0.009597850081581726	Arg	Leu	TRUE	NA	1	0	0	0	0	0	0	0	0	0	0	0	0	0	0	0	0	0	0	0	0	0	0	0	0	0	0	0	0	0	0	0	1	0	0	0	0	0	0	0	0	0	0	0	0	0	0	0	0	0	0	0	0	0	0	0	0	0	0	0	0	0	0	0	0	0	36.98	FALSE	FALSE	FALSE	160	0.008
CD1Dp.Lys200Met	CD1D	0.00784808825956446	0.00519858598461218	0	0.023544264778693	NA	NA	NA	NA	NA	NA	0.011312905997992888	0.009597850081581726	Met	Lys	FALSE	NA	1	0	0	0	0	0	0	0	0	0	0	0	0	0	0	0	0	0	0	0	0	0	0	0	0	0	0	0	0	0	0	0	1	0	0	0	0	0	0	0	0	0	0	0	0	0	0	0	0	0	0	0	0	0	0	0	0	0	0	0	0	0	0	0	0	0	37.03	FALSE	FALSE	FALSE	160	0.008
CD1Ep.Ala271Glu	CD1E	0.00784808825956446	0.00519858598461218	0	0.023544264778693	NA	NA	NA	NA	NA	NA	0.011312905997992888	0.009597850081581726	Glu	Ala	FALSE	NA	1	0	0	0	0	0	0	0	0	0	0	0	0	0	0	0	0	0	0	0	0	0	0	0	0	0	0	0	0	0	0	0	1	0	0	0	0	0	0	0	0	0	0	0	0	0	0	0	0	0	0	0	0	0	0	0	0	0	0	0	0	0	0	0	0	0	36.53	FALSE	FALSE	FALSE	160	0.008
CD1Ep.Asp326Gly	CD1E	0.00784808825956446	0.00519858598461218	0	0.023544264778693	NA	NA	NA	NA	NA	NA	0.011312905997992888	0.009597850081581726	Gly	Asp	FALSE	NA	1	0	0	0	0	0	0	0	0	0	0	0	0	0	0	0	0	0	0	0	0	0	0	0	0	0	0	0	0	0	0	0	1	0	0	0	0	0	0	0	0	0	0	0	0	0	0	0	0	0	0	0	0	0	0	0	0	0	0	0	0	0	0	0	0	0	36.8	FALSE	FALSE	FALSE	160	0.008
CD1Ep.His48Gln	CD1E	0.00784808825956446	0.00519858598461218	0	0.023544264778693	NA	NA	NA	NA	NA	NA	0.011312905997992888	0.009597850081581726	Gln	His	FALSE	NA	1	0	0	0	0	0	0	0	0	0	0	0	0	0	0	0	0	0	0	0	0	0	0	0	0	0	0	0	0	0	0	0	1	0	0	0	0	0	0	0	0	0	0	0	0	0	0	0	0	0	0	0	0	0	0	0	0	0	0	0	0	0	0	0	0	0	36.92	FALSE	FALSE	FALSE	160	0.008
CD1Ep.Ile153Ser	CD1E	0.00784808825956446	0.00519858598461218	0	0.023544264778693	NA	NA	NA	NA	NA	NA	0.011312905997992888	0.009597850081581726	Ser	Ile	TRUE	NA	1	0	0	0	0	0	0	0	0	0	0	0	0	0	0	0	0	0	0	0	0	0	0	0	0	0	0	0	0	0	0	0	1	0	0	0	0	0	0	0	0	0	0	0	0	0	0	0	0	0	0	0	0	0	0	0	0	0	0	0	0	0	0	0	0	0	37.1	FALSE	FALSE	FALSE	160	0.008
CD1Ep.Ser149Cys	CD1E	0.00784808825956446	0.00519858598461218	0	0.023544264778693	NA	NA	NA	NA	NA	NA	0.011312905997992888	0.009597850081581726	Cys	Ser	TRUE	NA	1	0	0	0	0	0	0	0	0	0	0	0	0	0	0	0	0	0	0	0	0	0	0	0	0	0	0	0	0	0	0	0	1	0	0	0	0	0	0	0	0	0	0	0	0	0	0	0	0	0	0	0	0	0	0	0	0	0	0	0	0	0	0	0	0	0	36.83	FALSE	FALSE	FALSE	160	0.008
CD22p.Trp128Ter	CD22	0.00784808825956446	0.00519858598461218	0	0.023544264778693	NA	NA	NA	NA	NA	NA	0.011312905997992888	0.009597850081581726	Ter	Trp	FALSE	NA	1	0	0	0	0	0	0	0	0	0	0	0	0	0	0	0	0	0	0	0	0	0	0	0	0	0	0	0	0	0	0	0	1	0	0	0	0	0	0	0	0	0	0	0	0	0	0	0	0	0	0	0	0	0	0	0	0	0	0	0	0	0	0	0	0	0	36.75	FALSE	FALSE	FALSE	160	0.008
CD244p.Cys157Tyr	CD244	0.00784808825956446	0.00519858598461218	0	0.023544264778693	NA	NA	NA	NA	NA	NA	0.011312905997992888	0.009597850081581726	Tyr	Cys	TRUE	NA	1	0	0	0	0	0	0	0	0	0	0	0	0	0	0	0	0	0	0	0	0	0	0	0	0	0	0	0	0	0	0	0	1	0	0	0	0	0	0	0	0	0	0	0	0	0	0	0	0	0	0	0	0	0	0	0	0	0	0	0	0	0	0	0	0	0	37.21	FALSE	FALSE	FALSE	160	0.008
CD244p.Gly163Asp	CD244	0.00784808825956446	0.00519858598461218	0	0.023544264778693	NA	NA	NA	NA	NA	NA	0.011312905997992888	0.009597850081581726	Asp	Gly	FALSE	NA	1	0	0	0	0	0	0	0	0	0	0	0	0	0	0	0	0	0	0	0	0	0	0	0	0	0	0	0	0	0	0	0	1	0	0	0	0	0	0	0	0	0	0	0	0	0	0	0	0	0	0	0	0	0	0	0	0	0	0	0	0	0	0	0	0	0	37.17	FALSE	FALSE	FALSE	160	0.008
CD248p.Gln589Ter	CD248	0.00784808825956446	0.00519858598461218	0	0.023544264778693	NA	NA	NA	NA	NA	NA	0.011312905997992888	0.009597850081581726	Ter	Gln	FALSE	NA	1	0	0	0	0	0	0	0	0	0	0	0	0	0	0	0	0	0	0	0	0	0	0	0	0	0	0	0	0	0	0	0	1	0	0	0	0	0	0	0	0	0	0	0	0	0	0	0	0	0	0	0	0	0	0	0	0	0	0	0	0	0	0	0	0	0	37.16	FALSE	FALSE	FALSE	160	0.008
CD248p.Pro643Ser	CD248	0.00784808825956446	0.00519858598461218	0	0.023544264778693	NA	NA	NA	NA	NA	NA	0.011312905997992888	0.009597850081581726	Ser	Pro	TRUE	NA	1	0	0	0	0	0	0	0	0	0	0	0	0	0	0	0	0	0	0	0	0	0	0	0	0	0	0	0	0	0	0	0	1	0	0	0	0	0	0	0	0	0	0	0	0	0	0	0	0	0	0	0	0	0	0	0	0	0	0	0	0	0	0	0	0	0	36.76	FALSE	FALSE	FALSE	160	0.008
CD2p.Gly262Ser	CD2	0.00784808825956446	0.00519858598461218	0	0.023544264778693	NA	NA	NA	NA	NA	NA	0.011312905997992888	0.009597850081581726	Ser	Gly	TRUE	NA	1	0	0	0	0	0	0	0	0	0	0	0	0	0	0	0	0	0	0	0	0	0	0	0	0	0	0	0	0	0	0	0	1	0	0	0	0	0	0	0	0	0	0	0	0	0	0	0	0	0	0	0	0	0	0	0	0	0	0	0	0	0	0	0	0	0	36.38	FALSE	FALSE	FALSE	160	0.008
CD300Ap.Cys103Tyr	CD300A	0.00784808825956446	0.00519858598461218	0	0.023544264778693	NA	NA	NA	NA	NA	NA	0.011312905997992888	0.009597850081581726	Tyr	Cys	TRUE	NA	1	0	0	0	0	0	0	0	0	0	0	0	0	0	0	0	0	0	0	0	0	0	0	0	0	0	0	0	0	0	0	0	1	0	0	0	0	0	0	0	0	0	0	0	0	0	0	0	0	0	0	0	0	0	0	0	0	0	0	0	0	0	0	0	0	0	36.62	FALSE	FALSE	FALSE	160	0.008
CD300Cp.Arg10Gln	CD300C	0.00784808825956446	0.00519858598461218	0	0.023544264778693	NA	NA	NA	NA	NA	NA	0.011312905997992888	0.009597850081581726	Gln	Arg	FALSE	NA	1	0	0	0	0	0	0	0	0	0	0	0	0	0	0	0	0	0	0	0	0	0	0	0	0	0	0	0	0	0	0	0	1	0	0	0	0	0	0	0	0	0	0	0	0	0	0	0	0	0	0	0	0	0	0	0	0	0	0	0	0	0	0	0	0	0	36.56	FALSE	FALSE	FALSE	160	0.008
CD34p.Gly305Asp	CD34	0.00784808825956446	0.00519858598461218	0	0.023544264778693	NA	NA	NA	NA	NA	NA	0.011312905997992888	0.009597850081581726	Asp	Gly	FALSE	NA	1	0	0	0	0	0	0	0	0	0	0	0	0	0	0	0	0	0	0	0	0	0	0	0	0	0	0	0	0	0	0	0	1	0	0	0	0	0	0	0	0	0	0	0	0	0	0	0	0	0	0	0	0	0	0	0	0	0	0	0	0	0	0	0	0	0	36.95	FALSE	FALSE	FALSE	160	0.008
CD38p.His97Asn	CD38	0.00784808825956446	0.00519858598461218	0	0.023544264778693	NA	NA	NA	NA	NA	NA	0.011312905997992888	0.009597850081581726	Asn	His	FALSE	NA	1	0	0	0	0	0	0	0	0	0	0	0	0	0	0	0	0	0	0	0	0	0	0	0	0	0	0	0	0	0	0	0	1	0	0	0	0	0	0	0	0	0	0	0	0	0	0	0	0	0	0	0	0	0	0	0	0	0	0	0	0	0	0	0	0	0	37.09	FALSE	FALSE	FALSE	160	0.008
CD48p.Tyr194Cys	CD48	0.00784808825956446	0.00519858598461218	0	0.023544264778693	NA	NA	NA	NA	NA	NA	0.011312905997992888	0.009597850081581726	Cys	Tyr	TRUE	NA	1	0	0	0	0	0	0	0	0	0	0	0	0	0	0	0	0	0	0	0	0	0	0	0	0	0	0	0	0	0	0	0	1	0	0	0	0	0	0	0	0	0	0	0	0	0	0	0	0	0	0	0	0	0	0	0	0	0	0	0	0	0	0	0	0	0	36.53	FALSE	FALSE	FALSE	160	0.008
CD5Lp.Trp45Cys	CD5L	0.00784808825956446	0.00519858598461218	0	0.023544264778693	NA	NA	NA	NA	NA	NA	0.011312905997992888	0.009597850081581726	Cys	Trp	TRUE	NA	1	0	0	0	0	0	0	0	0	0	0	0	0	0	0	0	0	0	0	0	0	0	0	0	0	0	0	0	0	0	0	0	1	0	0	0	0	0	0	0	0	0	0	0	0	0	0	0	0	0	0	0	0	0	0	0	0	0	0	0	0	0	0	0	0	0	37.08	FALSE	FALSE	FALSE	160	0.008
CD74p.Thr258Met	CD74	0.00784808825956446	0.00519858598461218	0	0.023544264778693	NA	NA	NA	NA	NA	NA	0.011312905997992888	0.009597850081581726	Met	Thr	FALSE	1	1	0	0	0	0	0	0	0	0	0	0	0	0	0	0	0	0	0	0	0	0	0	0	0	0	0	0	0	0	0	0	0	1	0	0	0	0	0	0	0	0	0	0	0	0	0	0	0	0	0	0	0	0	0	0	0	0	0	0	0	0	0	0	0	0	0	37.03	FALSE	FALSE	FALSE	160	0.008
CD79Ap.Ala62Thr	CD79A	0.00784808825956446	0.00519858598461218	0	0.023544264778693	NA	NA	NA	NA	NA	NA	0.011312905997992888	0.009597850081581726	Thr	Ala	TRUE	1	1	0	0	0	0	0	0	0	0	0	0	0	0	0	0	0	0	0	0	0	0	0	0	0	0	0	0	0	0	0	0	0	1	0	0	0	0	0	0	0	0	0	0	0	0	0	0	0	0	0	0	0	0	0	0	0	0	0	0	0	0	0	0	0	0	0	36.59	FALSE	FALSE	FALSE	160	0.008
CD80p.Asn98Lys	CD80	0.00784808825956446	0.00519858598461218	0	0.023544264778693	NA	NA	NA	NA	NA	NA	0.011312905997992888	0.009597850081581726	Lys	Asn	TRUE	NA	1	0	0	0	0	0	0	0	0	0	0	0	0	0	0	0	0	0	0	0	0	0	0	0	0	0	0	0	0	0	0	0	1	0	0	0	0	0	0	0	0	0	0	0	0	0	0	0	0	0	0	0	0	0	0	0	0	0	0	0	0	0	0	0	0	0	36.89	FALSE	FALSE	FALSE	160	0.008
CD93p.Ser41Leu	CD93	0.00784808825956446	0.00519858598461218	0	0.023544264778693	NA	NA	NA	NA	NA	NA	0.011312905997992888	0.009597850081581726	Leu	Ser	FALSE	NA	1	0	0	0	0	0	0	0	0	0	0	0	0	0	0	0	0	0	0	0	0	0	0	0	0	0	0	0	0	0	0	0	1	0	0	0	0	0	0	0	0	0	0	0	0	0	0	0	0	0	0	0	0	0	0	0	0	0	0	0	0	0	0	0	0	0	37.13	FALSE	FALSE	FALSE	160	0.008
CDC123p.Pro81Arg	CDC123	0.00784808825956446	0.00519858598461218	0	0.023544264778693	NA	NA	NA	NA	NA	NA	0.011312905997992888	0.009597850081581726	Arg	Pro	TRUE	NA	1	0	0	0	0	0	0	0	0	0	0	0	0	0	0	0	0	0	0	0	0	0	0	0	0	0	0	0	0	0	0	0	1	0	0	0	0	0	0	0	0	0	0	0	0	0	0	0	0	0	0	0	0	0	0	0	0	0	0	0	0	0	0	0	0	0	36.5	FALSE	FALSE	FALSE	160	0.008
CDC37L1p.Thr283Ile	CDC37L1	0.00784808825956446	0.00519858598461218	0	0.023544264778693	NA	NA	NA	NA	NA	NA	0.011312905997992888	0.009597850081581726	Ile	Thr	FALSE	NA	1	0	0	0	0	0	0	0	0	0	0	0	0	0	0	0	0	0	0	0	0	0	0	0	0	0	0	0	0	0	0	0	1	0	0	0	0	0	0	0	0	0	0	0	0	0	0	0	0	0	0	0	0	0	0	0	0	0	0	0	0	0	0	0	0	0	36.67	FALSE	FALSE	FALSE	160	0.008
CDC42BPAp.Asp16Glu	CDC42BPA	0.00784808825956446	0.00519858598461218	0	0.023544264778693	NA	NA	NA	NA	NA	NA	0.011312905997992888	0.009597850081581726	Glu	Asp	FALSE	NA	1	0	0	0	0	0	0	0	0	0	0	0	0	0	0	0	0	0	0	0	0	0	0	0	0	0	0	0	0	0	0	0	1	0	0	0	0	0	0	0	0	0	0	0	0	0	0	0	0	0	0	0	0	0	0	0	0	0	0	0	0	0	0	0	0	0	37.35	FALSE	FALSE	FALSE	160	0.008
CDC42BPBp.Ala806Thr	CDC42BPB	0.00784808825956446	0.00519858598461218	0	0.023544264778693	NA	NA	NA	NA	NA	NA	0.011312905997992888	0.009597850081581726	Thr	Ala	TRUE	NA	1	0	0	0	0	0	0	0	0	0	0	0	0	0	0	0	0	0	0	0	0	0	0	0	0	0	0	0	0	0	0	0	1	0	0	0	0	0	0	0	0	0	0	0	0	0	0	0	0	0	0	0	0	0	0	0	0	0	0	0	0	0	0	0	0	0	37.31	FALSE	FALSE	FALSE	160	0.008
CDC42BPGp.Ala1019Ser	CDC42BPG	0.00784808825956446	0.00519858598461218	0	0.023544264778693	NA	NA	NA	NA	NA	NA	0.011312905997992888	0.009597850081581726	Ser	Ala	TRUE	NA	1	0	0	0	0	0	0	0	0	0	0	0	0	0	0	0	0	0	0	0	0	0	0	0	0	0	0	0	0	0	0	0	1	0	0	0	0	0	0	0	0	0	0	0	0	0	0	0	0	0	0	0	0	0	0	0	0	0	0	0	0	0	0	0	0	0	36.41	FALSE	FALSE	FALSE	160	0.008
CDC42BPGp.Pro600Leu	CDC42BPG	0.00784808825956446	0.00519858598461218	0	0.023544264778693	NA	NA	NA	NA	NA	NA	0.011312905997992888	0.009597850081581726	Leu	Pro	FALSE	NA	1	0	0	0	0	0	0	0	0	0	0	0	0	0	0	0	0	0	0	0	0	0	0	0	0	0	0	0	0	0	0	0	1	0	0	0	0	0	0	0	0	0	0	0	0	0	0	0	0	0	0	0	0	0	0	0	0	0	0	0	0	0	0	0	0	0	36.35	FALSE	FALSE	FALSE	160	0.008
CDCP2p.His418Tyr	CDCP2	0.00784808825956446	0.00519858598461218	0	0.023544264778693	NA	NA	NA	NA	NA	NA	0.011312905997992888	0.009597850081581726	Tyr	His	TRUE	NA	1	0	0	0	0	0	0	0	0	0	0	0	0	0	0	0	0	0	0	0	0	0	0	0	0	0	0	0	0	0	0	0	1	0	0	0	0	0	0	0	0	0	0	0	0	0	0	0	0	0	0	0	0	0	0	0	0	0	0	0	0	0	0	0	0	0	37.27	FALSE	FALSE	FALSE	160	0.008
CDCP2p.Thr199Ile	CDCP2	0.00784808825956446	0.00519858598461218	0	0.023544264778693	NA	NA	NA	NA	NA	NA	0.011312905997992888	0.009597850081581726	Ile	Thr	FALSE	NA	1	0	0	0	0	0	0	0	0	0	0	0	0	0	0	0	0	0	0	0	0	0	0	0	0	0	0	0	0	0	0	0	1	0	0	0	0	0	0	0	0	0	0	0	0	0	0	0	0	0	0	0	0	0	0	0	0	0	0	0	0	0	0	0	0	0	36.75	FALSE	FALSE	FALSE	160	0.008
CDH11p.Asp428His	CDH11	0.00784808825956446	0.00519858598461218	0	0.023544264778693	NA	NA	NA	NA	NA	NA	0.011312905997992888	0.009597850081581726	His	Asp	TRUE	1	1	0	0	0	0	0	0	0	0	0	0	0	0	0	0	0	0	0	0	0	0	0	0	0	0	0	0	0	0	0	0	0	1	0	0	0	0	0	0	0	0	0	0	0	0	0	0	0	0	0	0	0	0	0	0	0	0	0	0	0	0	0	0	0	0	0	37.41	FALSE	FALSE	FALSE	160	0.008
CDH11p.Gly86Arg	CDH11	0.00784808825956446	0.00519858598461218	0	0.023544264778693	NA	NA	NA	NA	NA	NA	0.011312905997992888	0.009597850081581726	Arg	Gly	TRUE	1	1	0	0	0	0	0	0	0	0	0	0	0	0	0	0	0	0	0	0	0	0	0	0	0	0	0	0	0	0	0	0	0	1	0	0	0	0	0	0	0	0	0	0	0	0	0	0	0	0	0	0	0	0	0	0	0	0	0	0	0	0	0	0	0	0	0	37.28	FALSE	FALSE	FALSE	160	0.008
CDH11p.Ile627Asn	CDH11	0.00784808825956446	0.00519858598461218	0	0.023544264778693	NA	NA	NA	NA	NA	NA	0.011312905997992888	0.009597850081581726	Asn	Ile	FALSE	1	1	0	0	0	0	0	0	0	0	0	0	0	0	0	0	0	0	0	0	0	0	0	0	0	0	0	0	0	0	0	0	0	1	0	0	0	0	0	0	0	0	0	0	0	0	0	0	0	0	0	0	0	0	0	0	0	0	0	0	0	0	0	0	0	0	0	37.79	FALSE	FALSE	FALSE	160	0.008
CDH11p.Phe316Val	CDH11	0.00784808825956446	0.00519858598461218	0	0.023544264778693	NA	NA	NA	NA	NA	NA	0.011312905997992888	0.009597850081581726	Val	Phe	FALSE	1	1	0	0	0	0	0	0	0	0	0	0	0	0	0	0	0	0	0	0	0	0	0	0	0	0	0	0	0	0	0	0	0	1	0	0	0	0	0	0	0	0	0	0	0	0	0	0	0	0	0	0	0	0	0	0	0	0	0	0	0	0	0	0	0	0	0	37.26	FALSE	FALSE	FALSE	160	0.008
CDH11p.Phe358Val	CDH11	0.00784808825956446	0.00519858598461218	0	0.023544264778693	NA	NA	NA	NA	NA	NA	0.011312905997992888	0.009597850081581726	Val	Phe	FALSE	1	1	0	0	0	0	0	0	0	0	0	0	0	0	0	0	0	0	0	0	0	0	0	0	0	0	0	0	0	0	0	0	0	1	0	0	0	0	0	0	0	0	0	0	0	0	0	0	0	0	0	0	0	0	0	0	0	0	0	0	0	0	0	0	0	0	0	36.04	FALSE	FALSE	FALSE	160	0.008
CDH11p.Phe488Val	CDH11	0.00784808825956446	0.00519858598461218	0	0.023544264778693	NA	NA	NA	NA	NA	NA	0.011312905997992888	0.009597850081581726	Val	Phe	FALSE	1	1	0	0	0	0	0	0	0	0	0	0	0	0	0	0	0	0	0	0	0	0	0	0	0	0	0	0	0	0	0	0	0	1	0	0	0	0	0	0	0	0	0	0	0	0	0	0	0	0	0	0	0	0	0	0	0	0	0	0	0	0	0	0	0	0	0	37.04	FALSE	FALSE	FALSE	160	0.008
CDH12p.Asn537His	CDH12	0.00784808825956446	0.00519858598461218	0	0.023544264778693	NA	NA	NA	NA	NA	NA	0.011312905997992888	0.009597850081581726	His	Asn	TRUE	NA	1	0	0	0	0	0	0	0	0	0	0	0	0	0	0	0	0	0	0	0	0	0	0	0	0	0	0	0	0	0	0	0	1	0	0	0	0	0	0	0	0	0	0	0	0	0	0	0	0	0	0	0	0	0	0	0	0	0	0	0	0	0	0	0	0	0	36.71	FALSE	FALSE	FALSE	160	0.008
CDH12p.Ile402Val	CDH12	0.00784808825956446	0.00519858598461218	0	0.023544264778693	NA	NA	NA	NA	NA	NA	0.011312905997992888	0.009597850081581726	Val	Ile	FALSE	NA	1	0	0	0	0	0	0	0	0	0	0	0	0	0	0	0	0	0	0	0	0	0	0	0	0	0	0	0	0	0	0	0	1	0	0	0	0	0	0	0	0	0	0	0	0	0	0	0	0	0	0	0	0	0	0	0	0	0	0	0	0	0	0	0	0	0	36.64	FALSE	FALSE	FALSE	160	0.008
CDH13p.Asp213Asn	CDH13	0.00784808825956446	0.00519858598461218	0	0.023544264778693	NA	NA	NA	NA	NA	NA	0.011312905997992888	0.009597850081581726	Asn	Asp	FALSE	NA	1	0	0	0	0	0	0	0	0	0	0	0	0	0	0	0	0	0	0	0	0	0	0	0	0	0	0	0	0	0	0	0	1	0	0	0	0	0	0	0	0	0	0	0	0	0	0	0	0	0	0	0	0	0	0	0	0	0	0	0	0	0	0	0	0	0	37.05	FALSE	FALSE	FALSE	160	0.008
CDH17p.Pro337Ser	CDH17	0.00784808825956446	0.00519858598461218	0	0.023544264778693	NA	NA	NA	NA	NA	NA	0.011312905997992888	0.009597850081581726	Ser	Pro	TRUE	2	1	0	0	0	0	0	0	0	0	0	0	0	0	0	0	0	0	0	0	0	0	0	0	0	0	0	0	0	0	0	0	0	1	0	0	0	0	0	0	0	0	0	0	0	0	0	0	0	0	0	0	0	0	0	0	0	0	0	0	0	0	0	0	0	0	0	35.9	FALSE	FALSE	FALSE	160	0.008
CDH18p.Gly175Asp	CDH18	0.00784808825956446	0.00519858598461218	0	0.023544264778693	NA	NA	NA	NA	NA	NA	0.011312905997992888	0.009597850081581726	Asp	Gly	FALSE	NA	1	0	0	0	0	0	0	0	0	0	0	0	0	0	0	0	0	0	0	0	0	0	0	0	0	0	0	0	0	0	0	0	1	0	0	0	0	0	0	0	0	0	0	0	0	0	0	0	0	0	0	0	0	0	0	0	0	0	0	0	0	0	0	0	0	0	36.3	FALSE	FALSE	FALSE	160	0.008
CDH18p.Phe101Cys	CDH18	0.00784808825956446	0.00519858598461218	0	0.023544264778693	NA	NA	NA	NA	NA	NA	0.011312905997992888	0.009597850081581726	Cys	Phe	TRUE	NA	1	0	0	0	0	0	0	0	0	0	0	0	0	0	0	0	0	0	0	0	0	0	0	0	0	0	0	0	0	0	0	0	1	0	0	0	0	0	0	0	0	0	0	0	0	0	0	0	0	0	0	0	0	0	0	0	0	0	0	0	0	0	0	0	0	0	37.3	FALSE	FALSE	FALSE	160	0.008
CDH18p.Thr459Ala	CDH18	0.00784808825956446	0.00519858598461218	0	0.023544264778693	NA	NA	NA	NA	NA	NA	0.011312905997992888	0.009597850081581726	Ala	Thr	FALSE	NA	1	0	0	0	0	0	0	0	0	0	0	0	0	0	0	0	0	0	0	0	0	0	0	0	0	0	0	0	0	0	0	0	1	0	0	0	0	0	0	0	0	0	0	0	0	0	0	0	0	0	0	0	0	0	0	0	0	0	0	0	0	0	0	0	0	0	36.97	FALSE	FALSE	FALSE	160	0.008
CDH19p.Leu614Val	CDH19	0.00784808825956446	0.00519858598461218	0	0.023544264778693	NA	NA	NA	NA	NA	NA	0.011312905997992888	0.009597850081581726	Val	Leu	FALSE	NA	1	0	0	0	0	0	0	0	0	0	0	0	0	0	0	0	0	0	0	0	0	0	0	0	0	0	0	0	0	0	0	0	1	0	0	0	0	0	0	0	0	0	0	0	0	0	0	0	0	0	0	0	0	0	0	0	0	0	0	0	0	0	0	0	0	0	36.37	FALSE	FALSE	FALSE	160	0.008
CDH20p.Asn306Ser	CDH20	0.00784808825956446	0.00519858598461218	0	0.023544264778693	NA	NA	NA	NA	NA	NA	0.011312905997992888	0.009597850081581726	Ser	Asn	TRUE	NA	1	0	0	0	0	0	0	0	0	0	0	0	0	0	0	0	0	0	0	0	0	0	0	0	0	0	0	0	0	0	0	0	1	0	0	0	0	0	0	0	0	0	0	0	0	0	0	0	0	0	0	0	0	0	0	0	0	0	0	0	0	0	0	0	0	0	37.54	FALSE	FALSE	FALSE	160	0.008
CDH23p.Pro942Thr	CDH23	0.00784808825956446	0.00519858598461218	0	0.023544264778693	NA	NA	NA	NA	NA	NA	0.011312905997992888	0.009597850081581726	Thr	Pro	TRUE	NA	1	0	0	0	0	0	0	0	0	0	0	0	0	0	0	0	0	0	0	0	0	0	0	0	0	0	0	0	0	0	0	0	1	0	0	0	0	0	0	0	0	0	0	0	0	0	0	0	0	0	0	0	0	0	0	0	0	0	0	0	0	0	0	0	0	0	37.45	FALSE	FALSE	FALSE	160	0.008
CDH23p.Ser1620Leu	CDH23	0.00784808825956446	0.00519858598461218	0	0.023544264778693	NA	NA	NA	NA	NA	NA	0.011312905997992888	0.009597850081581726	Leu	Ser	FALSE	NA	1	0	0	0	0	0	0	0	0	0	0	0	0	0	0	0	0	0	0	0	0	0	0	0	0	0	0	0	0	0	0	0	1	0	0	0	0	0	0	0	0	0	0	0	0	0	0	0	0	0	0	0	0	0	0	0	0	0	0	0	0	0	0	0	0	0	37.48	FALSE	FALSE	FALSE	160	0.008
CDH23p.Val683Ile	CDH23	0.00784808825956446	0.00519858598461218	0	0.023544264778693	NA	NA	NA	NA	NA	NA	0.011312905997992888	0.009597850081581726	Ile	Val	FALSE	NA	1	0	0	0	0	0	0	0	0	0	0	0	0	0	0	0	0	0	0	0	0	0	0	0	0	0	0	0	0	0	0	0	1	0	0	0	0	0	0	0	0	0	0	0	0	0	0	0	0	0	0	0	0	0	0	0	0	0	0	0	0	0	0	0	0	0	36.49	FALSE	FALSE	FALSE	160	0.008
CDH26p.Pro435Ser	CDH26	0.00784808825956446	0.00519858598461218	0	0.023544264778693	NA	NA	NA	NA	NA	NA	0.011312905997992888	0.009597850081581726	Ser	Pro	TRUE	NA	1	0	0	0	0	0	0	0	0	0	0	0	0	0	0	0	0	0	0	0	0	0	0	0	0	0	0	0	0	0	0	0	1	0	0	0	0	0	0	0	0	0	0	0	0	0	0	0	0	0	0	0	0	0	0	0	0	0	0	0	0	0	0	0	0	0	37.09	FALSE	FALSE	FALSE	160	0.008
CDH2p.Asp39Asn	CDH2	0.00784808825956446	0.00519858598461218	0	0.023544264778693	NA	NA	NA	NA	NA	NA	0.011312905997992888	0.009597850081581726	Asn	Asp	FALSE	NA	1	0	0	0	0	0	0	0	0	0	0	0	0	0	0	0	0	0	0	0	0	0	0	0	0	0	0	0	0	0	0	0	1	0	0	0	0	0	0	0	0	0	0	0	0	0	0	0	0	0	0	0	0	0	0	0	0	0	0	0	0	0	0	0	0	0	36.91	FALSE	FALSE	FALSE	160	0.008
CDH2p.Ile504Asn	CDH2	0.00784808825956446	0.00519858598461218	0	0.023544264778693	NA	NA	NA	NA	NA	NA	0.011312905997992888	0.009597850081581726	Asn	Ile	FALSE	NA	1	0	0	0	0	0	0	0	0	0	0	0	0	0	0	0	0	0	0	0	0	0	0	0	0	0	0	0	0	0	0	0	1	0	0	0	0	0	0	0	0	0	0	0	0	0	0	0	0	0	0	0	0	0	0	0	0	0	0	0	0	0	0	0	0	0	36.6	FALSE	FALSE	FALSE	160	0.008
CDH3p.Asp138His	CDH3	0.00784808825956446	0.00519858598461218	0	0.023544264778693	NA	NA	NA	NA	NA	NA	0.011312905997992888	0.009597850081581726	His	Asp	TRUE	NA	1	0	0	0	0	0	0	0	0	0	0	0	0	0	0	0	0	0	0	0	0	0	0	0	0	0	0	0	0	0	0	0	1	0	0	0	0	0	0	0	0	0	0	0	0	0	0	0	0	0	0	0	0	0	0	0	0	0	0	0	0	0	0	0	0	0	37.28	FALSE	FALSE	FALSE	160	0.008
CDH4p.Ala877Thr	CDH4	0.00784808825956446	0.00519858598461218	0	0.023544264778693	NA	NA	NA	NA	NA	NA	0.011312905997992888	0.009597850081581726	Thr	Ala	TRUE	NA	1	0	0	0	0	0	0	0	0	0	0	0	0	0	0	0	0	0	0	0	0	0	0	0	0	0	0	0	0	0	0	0	1	0	0	0	0	0	0	0	0	0	0	0	0	0	0	0	0	0	0	0	0	0	0	0	0	0	0	0	0	0	0	0	0	0	37.11	FALSE	FALSE	FALSE	160	0.008
CDH4p.Arg274Gly	CDH4	0.00784808825956446	0.00519858598461218	0	0.023544264778693	NA	NA	NA	NA	NA	NA	0.011312905997992888	0.009597850081581726	Gly	Arg	FALSE	NA	1	0	0	0	0	0	0	0	0	0	0	0	0	0	0	0	0	0	0	0	0	0	0	0	0	0	0	0	0	0	0	0	1	0	0	0	0	0	0	0	0	0	0	0	0	0	0	0	0	0	0	0	0	0	0	0	0	0	0	0	0	0	0	0	0	0	36.07	FALSE	FALSE	FALSE	160	0.008
CDH4p.Lys78Asn	CDH4	0.00784808825956446	0.00519858598461218	0	0.023544264778693	NA	NA	NA	NA	NA	NA	0.011312905997992888	0.009597850081581726	Asn	Lys	FALSE	NA	1	0	0	0	0	0	0	0	0	0	0	0	0	0	0	0	0	0	0	0	0	0	0	0	0	0	0	0	0	0	0	0	1	0	0	0	0	0	0	0	0	0	0	0	0	0	0	0	0	0	0	0	0	0	0	0	0	0	0	0	0	0	0	0	0	0	36.41	FALSE	FALSE	FALSE	160	0.008
CDH5p.Asp238Gly	CDH5	0.00784808825956446	0.00519858598461218	0	0.023544264778693	NA	NA	NA	NA	NA	NA	0.011312905997992888	0.009597850081581726	Gly	Asp	FALSE	NA	1	0	0	0	0	0	0	0	0	0	0	0	0	0	0	0	0	0	0	0	0	0	0	0	0	0	0	0	0	0	0	0	1	0	0	0	0	0	0	0	0	0	0	0	0	0	0	0	0	0	0	0	0	0	0	0	0	0	0	0	0	0	0	0	0	0	36.23	FALSE	FALSE	FALSE	160	0.008
CDH6p.Arg229Ser	CDH6	0.00784808825956446	0.00519858598461218	0	0.023544264778693	NA	NA	NA	NA	NA	NA	0.011312905997992888	0.009597850081581726	Ser	Arg	TRUE	NA	1	0	0	0	0	0	0	0	0	0	0	0	0	0	0	0	0	0	0	0	0	0	0	0	0	0	0	0	0	0	0	0	1	0	0	0	0	0	0	0	0	0	0	0	0	0	0	0	0	0	0	0	0	0	0	0	0	0	0	0	0	0	0	0	0	0	37.87	FALSE	FALSE	FALSE	160	0.008
CDH6p.Lys45Thr	CDH6	0.00784808825956446	0.00519858598461218	0	0.023544264778693	NA	NA	NA	NA	NA	NA	0.011312905997992888	0.009597850081581726	Thr	Lys	TRUE	NA	1	0	0	0	0	0	0	0	0	0	0	0	0	0	0	0	0	0	0	0	0	0	0	0	0	0	0	0	0	0	0	0	1	0	0	0	0	0	0	0	0	0	0	0	0	0	0	0	0	0	0	0	0	0	0	0	0	0	0	0	0	0	0	0	0	0	36.52	FALSE	FALSE	FALSE	160	0.008
CDH7p.Arg220Gly	CDH7	0.00784808825956446	0.00519858598461218	0	0.023544264778693	NA	NA	NA	NA	NA	NA	0.011312905997992888	0.009597850081581726	Gly	Arg	FALSE	NA	1	0	0	0	0	0	0	0	0	0	0	0	0	0	0	0	0	0	0	0	0	0	0	0	0	0	0	0	0	0	0	0	1	0	0	0	0	0	0	0	0	0	0	0	0	0	0	0	0	0	0	0	0	0	0	0	0	0	0	0	0	0	0	0	0	0	36.7	FALSE	FALSE	FALSE	160	0.008
CDH7p.Asn595Ser	CDH7	0.00784808825956446	0.00519858598461218	0	0.023544264778693	NA	NA	NA	NA	NA	NA	0.011312905997992888	0.009597850081581726	Ser	Asn	TRUE	NA	1	0	0	0	0	0	0	0	0	0	0	0	0	0	0	0	0	0	0	0	0	0	0	0	0	0	0	0	0	0	0	0	1	0	0	0	0	0	0	0	0	0	0	0	0	0	0	0	0	0	0	0	0	0	0	0	0	0	0	0	0	0	0	0	0	0	37.24	FALSE	FALSE	FALSE	160	0.008
CDH7p.Leu29Ile	CDH7	0.00784808825956446	0.00519858598461218	0	0.023544264778693	NA	NA	NA	NA	NA	NA	0.011312905997992888	0.009597850081581726	Ile	Leu	FALSE	NA	1	0	0	0	0	0	0	0	0	0	0	0	0	0	0	0	0	0	0	0	0	0	0	0	0	0	0	0	0	0	0	0	1	0	0	0	0	0	0	0	0	0	0	0	0	0	0	0	0	0	0	0	0	0	0	0	0	0	0	0	0	0	0	0	0	0	36.93	FALSE	FALSE	FALSE	160	0.008
CDH8p.Ser423Ile	CDH8	0.00784808825956446	0.00519858598461218	0	0.023544264778693	NA	NA	NA	NA	NA	NA	0.011312905997992888	0.009597850081581726	Ile	Ser	FALSE	NA	1	0	0	0	0	0	0	0	0	0	0	0	0	0	0	0	0	0	0	0	0	0	0	0	0	0	0	0	0	0	0	0	1	0	0	0	0	0	0	0	0	0	0	0	0	0	0	0	0	0	0	0	0	0	0	0	0	0	0	0	0	0	0	0	0	0	37.46	FALSE	FALSE	FALSE	160	0.008
CDH8p.Ser588Arg	CDH8	0.00784808825956446	0.00519858598461218	0	0.023544264778693	NA	NA	NA	NA	NA	NA	0.011312905997992888	0.009597850081581726	Arg	Ser	TRUE	NA	1	0	0	0	0	0	0	0	0	0	0	0	0	0	0	0	0	0	0	0	0	0	0	0	0	0	0	0	0	0	0	0	1	0	0	0	0	0	0	0	0	0	0	0	0	0	0	0	0	0	0	0	0	0	0	0	0	0	0	0	0	0	0	0	0	0	37.41	FALSE	FALSE	FALSE	160	0.008
CDH8p.Thr293Ala	CDH8	0.00784808825956446	0.00519858598461218	0	0.023544264778693	NA	NA	NA	NA	NA	NA	0.011312905997992888	0.009597850081581726	Ala	Thr	FALSE	NA	1	0	0	0	0	0	0	0	0	0	0	0	0	0	0	0	0	0	0	0	0	0	0	0	0	0	0	0	0	0	0	0	1	0	0	0	0	0	0	0	0	0	0	0	0	0	0	0	0	0	0	0	0	0	0	0	0	0	0	0	0	0	0	0	0	0	36.89	FALSE	FALSE	FALSE	160	0.008
CDH9p.Met15Lys	CDH9	0.00784808825956446	0.00519858598461218	0	0.023544264778693	NA	NA	NA	NA	NA	NA	0.011312905997992888	0.009597850081581726	Lys	Met	TRUE	NA	1	0	0	0	0	0	0	0	0	0	0	0	0	0	0	0	0	0	0	0	0	0	0	0	0	0	0	0	0	0	0	0	1	0	0	0	0	0	0	0	0	0	0	0	0	0	0	0	0	0	0	0	0	0	0	0	0	0	0	0	0	0	0	0	0	0	36.26	FALSE	FALSE	FALSE	160	0.008
CDH9p.Ser34Ile	CDH9	0.00784808825956446	0.00519858598461218	0	0.023544264778693	NA	NA	NA	NA	NA	NA	0.011312905997992888	0.009597850081581726	Ile	Ser	FALSE	NA	1	0	0	0	0	0	0	0	0	0	0	0	0	0	0	0	0	0	0	0	0	0	0	0	0	0	0	0	0	0	0	0	1	0	0	0	0	0	0	0	0	0	0	0	0	0	0	0	0	0	0	0	0	0	0	0	0	0	0	0	0	0	0	0	0	0	37	FALSE	FALSE	FALSE	160	0.008
CDH9p.Thr165Asn	CDH9	0.00784808825956446	0.00519858598461218	0	0.023544264778693	NA	NA	NA	NA	NA	NA	0.011312905997992888	0.009597850081581726	Asn	Thr	FALSE	NA	1	0	0	0	0	0	0	0	0	0	0	0	0	0	0	0	0	0	0	0	0	0	0	0	0	0	0	0	0	0	0	0	1	0	0	0	0	0	0	0	0	0	0	0	0	0	0	0	0	0	0	0	0	0	0	0	0	0	0	0	0	0	0	0	0	0	36.1	FALSE	FALSE	FALSE	160	0.008
CDHR2p.Gly659Ser	CDHR2	0.00784808825956446	0.00519858598461218	0	0.023544264778693	NA	NA	NA	NA	NA	NA	0.011312905997992888	0.009597850081581726	Ser	Gly	TRUE	NA	1	0	0	0	0	0	0	0	0	0	0	0	0	0	0	0	0	0	0	0	0	0	0	0	0	0	0	0	0	0	0	0	1	0	0	0	0	0	0	0	0	0	0	0	0	0	0	0	0	0	0	0	0	0	0	0	0	0	0	0	0	0	0	0	0	0	36.06	FALSE	FALSE	FALSE	160	0.008
CDHR3p.Arg235His	CDHR3	0.00784808825956446	0.00519858598461218	0	0.023544264778693	NA	NA	NA	NA	NA	NA	0.011312905997992888	0.009597850081581726	His	Arg	TRUE	NA	1	0	0	0	0	0	0	0	0	0	0	0	0	0	0	0	0	0	0	0	0	0	0	0	0	0	0	0	0	0	0	0	1	0	0	0	0	0	0	0	0	0	0	0	0	0	0	0	0	0	0	0	0	0	0	0	0	0	0	0	0	0	0	0	0	0	36.83	FALSE	FALSE	FALSE	160	0.008
CDHR3p.Glu90Ter	CDHR3	0.00784808825956446	0.00519858598461218	0	0.023544264778693	NA	NA	NA	NA	NA	NA	0.011312905997992888	0.009597850081581726	Ter	Glu	FALSE	NA	1	0	0	0	0	0	0	0	0	0	0	0	0	0	0	0	0	0	0	0	0	0	0	0	0	0	0	0	0	0	0	0	1	0	0	0	0	0	0	0	0	0	0	0	0	0	0	0	0	0	0	0	0	0	0	0	0	0	0	0	0	0	0	0	0	0	37.22	FALSE	FALSE	FALSE	160	0.008
CDHR3p.Lys702Gln	CDHR3	0.00784808825956446	0.00519858598461218	0	0.023544264778693	NA	NA	NA	NA	NA	NA	0.011312905997992888	0.009597850081581726	Gln	Lys	FALSE	NA	1	0	0	0	0	0	0	0	0	0	0	0	0	0	0	0	0	0	0	0	0	0	0	0	0	0	0	0	0	0	0	0	1	0	0	0	0	0	0	0	0	0	0	0	0	0	0	0	0	0	0	0	0	0	0	0	0	0	0	0	0	0	0	0	0	0	36.14	FALSE	FALSE	FALSE	160	0.008
CDK10p.Pro360Thr	CDK10	0.00784808825956446	0.00519858598461218	0	0.023544264778693	NA	NA	NA	NA	NA	NA	0.011312905997992888	0.009597850081581726	Thr	Pro	TRUE	NA	1	0	0	0	0	0	0	0	0	0	0	0	0	0	0	0	0	0	0	0	0	0	0	0	0	0	0	0	0	0	0	0	1	0	0	0	0	0	0	0	0	0	0	0	0	0	0	0	0	0	0	0	0	0	0	0	0	0	0	0	0	0	0	0	0	0	36.94	FALSE	FALSE	FALSE	160	0.008
CDK10p.Val147Met	CDK10	0.00784808825956446	0.00519858598461218	0	0.023544264778693	NA	NA	NA	NA	NA	NA	0.011312905997992888	0.009597850081581726	Met	Val	FALSE	NA	1	0	0	0	0	0	0	0	0	0	0	0	0	0	0	0	0	0	0	0	0	0	0	0	0	0	0	0	0	0	0	0	1	0	0	0	0	0	0	0	0	0	0	0	0	0	0	0	0	0	0	0	0	0	0	0	0	0	0	0	0	0	0	0	0	0	37.22	FALSE	FALSE	FALSE	160	0.008
CDK11Bp.Arg34Cys	CDK11B	0.00784808825956446	0.00519858598461218	0	0.023544264778693	NA	NA	NA	NA	NA	NA	0.011312905997992888	0.009597850081581726	Cys	Arg	TRUE	NA	1	0	0	0	0	0	0	0	0	0	0	0	0	0	0	0	0	0	0	0	0	0	0	0	0	0	0	0	0	0	0	0	1	0	0	0	0	0	0	0	0	0	0	0	0	0	0	0	0	0	0	0	0	0	0	0	0	0	0	0	0	0	0	0	0	0	37.21	FALSE	FALSE	FALSE	160	0.008
CDK11Bp.Gly384Ala	CDK11B	0.00784808825956446	0.00519858598461218	0	0.023544264778693	NA	NA	NA	NA	NA	NA	0.011312905997992888	0.009597850081581726	Ala	Gly	FALSE	NA	1	0	0	0	0	0	0	0	0	0	0	0	0	0	0	0	0	0	0	0	0	0	0	0	0	0	0	0	0	0	0	0	1	0	0	0	0	0	0	0	0	0	0	0	0	0	0	0	0	0	0	0	0	0	0	0	0	0	0	0	0	0	0	0	0	0	36.43	FALSE	FALSE	FALSE	160	0.008
CDK12p.Gly909Val	CDK12	0.00784808825956446	0.00519858598461218	0	0.023544264778693	NA	NA	NA	NA	NA	NA	0.011312905997992888	0.009597850081581726	Val	Gly	FALSE	1	1	0	0	0	0	0	0	0	0	0	0	0	0	0	0	0	0	0	0	0	0	0	0	0	0	0	0	0	0	0	0	0	1	0	0	0	0	0	0	0	0	0	0	0	0	0	0	0	0	0	0	0	0	0	0	0	0	0	0	0	0	0	0	0	0	0	36.29	FALSE	FALSE	FALSE	160	0.008
CDK12p.Leu820Ile	CDK12	0.00784808825956446	0.00519858598461218	0	0.023544264778693	NA	NA	NA	NA	NA	NA	0.011312905997992888	0.009597850081581726	Ile	Leu	FALSE	1	1	0	0	0	0	0	0	0	0	0	0	0	0	0	0	0	0	0	0	0	0	0	0	0	0	0	0	0	0	0	0	0	1	0	0	0	0	0	0	0	0	0	0	0	0	0	0	0	0	0	0	0	0	0	0	0	0	0	0	0	0	0	0	0	0	0	37.04	FALSE	FALSE	FALSE	160	0.008
CDK13p.Asn1057Thr	CDK13	0.00784808825956446	0.00519858598461218	0	0.023544264778693	NA	NA	NA	NA	NA	NA	0.011312905997992888	0.009597850081581726	Thr	Asn	TRUE	NA	1	0	0	0	0	0	0	0	0	0	0	0	0	0	0	0	0	0	0	0	0	0	0	0	0	0	0	0	0	0	0	0	1	0	0	0	0	0	0	0	0	0	0	0	0	0	0	0	0	0	0	0	0	0	0	0	0	0	0	0	0	0	0	0	0	0	36.41	FALSE	FALSE	FALSE	160	0.008
CDK13p.Asp535Gly	CDK13	0.00784808825956446	0.00519858598461218	0	0.023544264778693	NA	NA	NA	NA	NA	NA	0.011312905997992888	0.009597850081581726	Gly	Asp	FALSE	NA	1	0	0	0	0	0	0	0	0	0	0	0	0	0	0	0	0	0	0	0	0	0	0	0	0	0	0	0	0	0	0	0	1	0	0	0	0	0	0	0	0	0	0	0	0	0	0	0	0	0	0	0	0	0	0	0	0	0	0	0	0	0	0	0	0	0	37.27	FALSE	FALSE	FALSE	160	0.008
CDK13p.Lys478Thr	CDK13	0.00784808825956446	0.00519858598461218	0	0.023544264778693	NA	NA	NA	NA	NA	NA	0.011312905997992888	0.009597850081581726	Thr	Lys	TRUE	NA	1	0	0	0	0	0	0	0	0	0	0	0	0	0	0	0	0	0	0	0	0	0	0	0	0	0	0	0	0	0	0	0	1	0	0	0	0	0	0	0	0	0	0	0	0	0	0	0	0	0	0	0	0	0	0	0	0	0	0	0	0	0	0	0	0	0	36.87	FALSE	FALSE	FALSE	160	0.008
CDK14p.Pro421Thr	CDK14	0.00784808825956446	0.00519858598461218	0	0.023544264778693	NA	NA	NA	NA	NA	NA	0.011312905997992888	0.009597850081581726	Thr	Pro	TRUE	NA	1	0	0	0	0	0	0	0	0	0	0	0	0	0	0	0	0	0	0	0	0	0	0	0	0	0	0	0	0	0	0	0	1	0	0	0	0	0	0	0	0	0	0	0	0	0	0	0	0	0	0	0	0	0	0	0	0	0	0	0	0	0	0	0	0	0	36.32	FALSE	FALSE	FALSE	160	0.008
CDK19p.Arg271Ser	CDK19	0.00784808825956446	0.00519858598461218	0	0.023544264778693	NA	NA	NA	NA	NA	NA	0.011312905997992888	0.009597850081581726	Ser	Arg	TRUE	NA	1	0	0	0	0	0	0	0	0	0	0	0	0	0	0	0	0	0	0	0	0	0	0	0	0	0	0	0	0	0	0	0	1	0	0	0	0	0	0	0	0	0	0	0	0	0	0	0	0	0	0	0	0	0	0	0	0	0	0	0	0	0	0	0	0	0	36.75	FALSE	FALSE	FALSE	160	0.008
CDK2p.Trp243Ter	CDK2	0.00784808825956446	0.00519858598461218	0	0.023544264778693	NA	NA	NA	NA	NA	NA	0.011312905997992888	0.009597850081581726	Ter	Trp	FALSE	NA	1	0	0	0	0	0	0	0	0	0	0	0	0	0	0	0	0	0	0	0	0	0	0	0	0	0	0	0	0	0	0	0	1	0	0	0	0	0	0	0	0	0	0	0	0	0	0	0	0	0	0	0	0	0	0	0	0	0	0	0	0	0	0	0	0	0	36.74	FALSE	FALSE	FALSE	160	0.008
CDK5RAP1p.Gly17Arg	CDK5RAP1	0.00784808825956446	0.00519858598461218	0	0.023544264778693	NA	NA	NA	NA	NA	NA	0.011312905997992888	0.009597850081581726	Arg	Gly	TRUE	NA	1	0	0	0	0	0	0	0	0	0	0	0	0	0	0	0	0	0	0	0	0	0	0	0	0	0	0	0	0	0	0	0	1	0	0	0	0	0	0	0	0	0	0	0	0	0	0	0	0	0	0	0	0	0	0	0	0	0	0	0	0	0	0	0	0	0	35.88	FALSE	FALSE	FALSE	160	0.008
CDKL2p.Arg149Gln	CDKL2	0.00784808825956446	0.00519858598461218	0	0.023544264778693	NA	NA	NA	NA	NA	NA	0.011312905997992888	0.009597850081581726	Gln	Arg	FALSE	NA	1	0	0	0	0	0	0	0	0	0	0	0	0	0	0	0	0	0	0	0	0	0	0	0	0	0	0	0	0	0	0	0	1	0	0	0	0	0	0	0	0	0	0	0	0	0	0	0	0	0	0	0	0	0	0	0	0	0	0	0	0	0	0	0	0	0	36.71	FALSE	FALSE	FALSE	160	0.008
CDKN1Cp.Ala112Thr	CDKN1C	0.00784808825956446	0.00519858598461218	0	0.023544264778693	NA	NA	NA	NA	NA	NA	0.011312905997992888	0.009597850081581726	Thr	Ala	TRUE	NA	1	0	0	0	0	0	0	0	0	0	0	0	0	0	0	0	0	0	0	0	0	0	0	0	0	0	0	0	0	0	0	0	1	0	0	0	0	0	0	0	0	0	0	0	0	0	0	0	0	0	0	0	0	0	0	0	0	0	0	0	0	0	0	0	0	0	37.34	FALSE	FALSE	FALSE	160	0.008
CDKN2AIPp.Gln199His	CDKN2AIP	0.00784808825956446	0.00519858598461218	0	0.023544264778693	NA	NA	NA	NA	NA	NA	0.011312905997992888	0.009597850081581726	His	Gln	TRUE	NA	1	0	0	0	0	0	0	0	0	0	0	0	0	0	0	0	0	0	0	0	0	0	0	0	0	0	0	0	0	0	0	0	1	0	0	0	0	0	0	0	0	0	0	0	0	0	0	0	0	0	0	0	0	0	0	0	0	0	0	0	0	0	0	0	0	0	36.49	FALSE	FALSE	FALSE	160	0.008
CDKN2Ap.Gly35Arg	CDKN2A	0.00784808825956446	0.00519858598461218	0	0.023544264778693	NA	NA	NA	NA	NA	NA	0.011312905997992888	0.009597850081581726	Arg	Gly	TRUE	1	1	0	0	0	0	0	0	0	0	0	0	0	0	0	0	0	0	0	0	0	0	0	0	0	0	0	0	0	0	0	0	0	1	0	0	0	0	0	0	0	0	0	0	0	0	0	0	0	0	0	0	0	0	0	0	0	0	0	0	0	0	0	0	0	0	0	37.61	FALSE	FALSE	FALSE	160	0.008
CDR1p.Glu23Lys	CDR1	0.00784808825956446	0.00519858598461218	0	0.023544264778693	NA	NA	NA	NA	NA	NA	0.011312905997992888	0.009597850081581726	Lys	Glu	TRUE	NA	1	0	0	0	0	0	0	0	0	0	0	0	0	0	0	0	0	0	0	0	0	0	0	0	0	0	0	0	0	0	0	0	1	0	0	0	0	0	0	0	0	0	0	0	0	0	0	0	0	0	0	0	0	0	0	0	0	0	0	0	0	0	0	0	0	0	36.75	FALSE	FALSE	FALSE	160	0.008
CDSNp.Pro231His	CDSN	0.00784808825956446	0.00519858598461218	0	0.023544264778693	NA	NA	NA	NA	NA	NA	0.011312905997992888	0.009597850081581726	His	Pro	TRUE	NA	1	0	0	0	0	0	0	0	0	0	0	0	0	0	0	0	0	0	0	0	0	0	0	0	0	0	0	0	0	0	0	0	1	0	0	0	0	0	0	0	0	0	0	0	0	0	0	0	0	0	0	0	0	0	0	0	0	0	0	0	0	0	0	0	0	0	37.68	FALSE	FALSE	FALSE	160	0.008
CDT1p.Thr262Ile	CDT1	0.00784808825956446	0.00519858598461218	0	0.023544264778693	NA	NA	NA	NA	NA	NA	0.011312905997992888	0.009597850081581726	Ile	Thr	FALSE	NA	1	0	0	0	0	0	0	0	0	0	0	0	0	0	0	0	0	0	0	0	0	0	0	0	0	0	0	0	0	0	0	0	1	0	0	0	0	0	0	0	0	0	0	0	0	0	0	0	0	0	0	0	0	0	0	0	0	0	0	0	0	0	0	0	0	0	36.29	FALSE	FALSE	FALSE	160	0.008
CDYL2p.Gly57Arg	CDYL2	0.00784808825956446	0.00519858598461218	0	0.023544264778693	NA	NA	NA	NA	NA	NA	0.011312905997992888	0.009597850081581726	Arg	Gly	TRUE	NA	1	0	0	0	0	0	0	0	0	0	0	0	0	0	0	0	0	0	0	0	0	0	0	0	0	0	0	0	0	0	0	0	1	0	0	0	0	0	0	0	0	0	0	0	0	0	0	0	0	0	0	0	0	0	0	0	0	0	0	0	0	0	0	0	0	0	37.09	FALSE	FALSE	FALSE	160	0.008
CEACAM18p.Ala46Thr	CEACAM18	0.00784808825956446	0.00519858598461218	0	0.023544264778693	NA	NA	NA	NA	NA	NA	0.011312905997992888	0.009597850081581726	Thr	Ala	TRUE	NA	1	0	0	0	0	0	0	0	0	0	0	0	0	0	0	0	0	0	0	0	0	0	0	0	0	0	0	0	0	0	0	0	1	0	0	0	0	0	0	0	0	0	0	0	0	0	0	0	0	0	0	0	0	0	0	0	0	0	0	0	0	0	0	0	0	0	37.06	FALSE	FALSE	FALSE	160	0.008
CECR2p.Arg1140Gly	CECR2	0.00784808825956446	0.00519858598461218	0	0.023544264778693	NA	NA	NA	NA	NA	NA	0.011312905997992888	0.009597850081581726	Gly	Arg	FALSE	NA	1	0	0	0	0	0	0	0	0	0	0	0	0	0	0	0	0	0	0	0	0	0	0	0	0	0	0	0	0	0	0	0	1	0	0	0	0	0	0	0	0	0	0	0	0	0	0	0	0	0	0	0	0	0	0	0	0	0	0	0	0	0	0	0	0	0	36.71	FALSE	FALSE	FALSE	160	0.008
CELA3Ap.Leu180Val	CELA3A	0.00784808825956446	0.00519858598461218	0	0.023544264778693	NA	NA	NA	NA	NA	NA	0.011312905997992888	0.009597850081581726	Val	Leu	FALSE	NA	1	0	0	0	0	0	0	0	0	0	0	0	0	0	0	0	0	0	0	0	0	0	0	0	0	0	0	0	0	0	0	0	1	0	0	0	0	0	0	0	0	0	0	0	0	0	0	0	0	0	0	0	0	0	0	0	0	0	0	0	0	0	0	0	0	0	37.2	FALSE	FALSE	FALSE	160	0.008
CELF2p.Phe447Cys	CELF2	0.00784808825956446	0.00519858598461218	0	0.023544264778693	NA	NA	NA	NA	NA	NA	0.011312905997992888	0.009597850081581726	Cys	Phe	TRUE	NA	1	0	0	0	0	0	0	0	0	0	0	0	0	0	0	0	0	0	0	0	0	0	0	0	0	0	0	0	0	0	0	0	1	0	0	0	0	0	0	0	0	0	0	0	0	0	0	0	0	0	0	0	0	0	0	0	0	0	0	0	0	0	0	0	0	0	37.11	FALSE	FALSE	FALSE	160	0.008
CELF4p.Leu476Arg	CELF4	0.00784808825956446	0.00519858598461218	0	0.023544264778693	NA	NA	NA	NA	NA	NA	0.011312905997992888	0.009597850081581726	Arg	Leu	TRUE	NA	1	0	0	0	0	0	0	0	0	0	0	0	0	0	0	0	0	0	0	0	0	0	0	0	0	0	0	0	0	0	0	0	1	0	0	0	0	0	0	0	0	0	0	0	0	0	0	0	0	0	0	0	0	0	0	0	0	0	0	0	0	0	0	0	0	0	36.88	FALSE	FALSE	FALSE	160	0.008
CELF4p.Pro62Leu	CELF4	0.00784808825956446	0.00519858598461218	0	0.023544264778693	NA	NA	NA	NA	NA	NA	0.011312905997992888	0.009597850081581726	Leu	Pro	FALSE	NA	1	0	0	0	0	0	0	0	0	0	0	0	0	0	0	0	0	0	0	0	0	0	0	0	0	0	0	0	0	0	0	0	1	0	0	0	0	0	0	0	0	0	0	0	0	0	0	0	0	0	0	0	0	0	0	0	0	0	0	0	0	0	0	0	0	0	36.84	FALSE	FALSE	FALSE	160	0.008
CELSR1p.Arg1377His	CELSR1	0.00784808825956446	0.00519858598461218	0	0.023544264778693	NA	NA	NA	NA	NA	NA	0.011312905997992888	0.009597850081581726	His	Arg	TRUE	NA	1	0	0	0	0	0	0	0	0	0	0	0	0	0	0	0	0	0	0	0	0	0	0	0	0	0	0	0	0	0	0	0	1	0	0	0	0	0	0	0	0	0	0	0	0	0	0	0	0	0	0	0	0	0	0	0	0	0	0	0	0	0	0	0	0	0	36.75	FALSE	FALSE	FALSE	160	0.008
CELSR1p.Gly1696Asp	CELSR1	0.00784808825956446	0.00519858598461218	0	0.023544264778693	NA	NA	NA	NA	NA	NA	0.011312905997992888	0.009597850081581726	Asp	Gly	FALSE	NA	1	0	0	0	0	0	0	0	0	0	0	0	0	0	0	0	0	0	0	0	0	0	0	0	0	0	0	0	0	0	0	0	1	0	0	0	0	0	0	0	0	0	0	0	0	0	0	0	0	0	0	0	0	0	0	0	0	0	0	0	0	0	0	0	0	0	36.07	FALSE	FALSE	FALSE	160	0.008
CELSR3p.Asp1850Asn	CELSR3	0.00784808825956446	0.00519858598461218	0	0.023544264778693	NA	NA	NA	NA	NA	NA	0.011312905997992888	0.009597850081581726	Asn	Asp	FALSE	NA	1	0	0	0	0	0	0	0	0	0	0	0	0	0	0	0	0	0	0	0	0	0	0	0	0	0	0	0	0	0	0	0	1	0	0	0	0	0	0	0	0	0	0	0	0	0	0	0	0	0	0	0	0	0	0	0	0	0	0	0	0	0	0	0	0	0	36.67	FALSE	FALSE	FALSE	160	0.008
CENPCp.Arg580Ser	CENPC	0.00784808825956446	0.00519858598461218	0	0.023544264778693	NA	NA	NA	NA	NA	NA	0.011312905997992888	0.009597850081581726	Ser	Arg	TRUE	NA	1	0	0	0	0	0	0	0	0	0	0	0	0	0	0	0	0	0	0	0	0	0	0	0	0	0	0	0	0	0	0	0	1	0	0	0	0	0	0	0	0	0	0	0	0	0	0	0	0	0	0	0	0	0	0	0	0	0	0	0	0	0	0	0	0	0	37.06	FALSE	FALSE	FALSE	160	0.008
CENPEp.Glu1532Lys	CENPE	0.00784808825956446	0.00519858598461218	0	0.023544264778693	NA	NA	NA	NA	NA	NA	0.011312905997992888	0.009597850081581726	Lys	Glu	TRUE	NA	1	0	0	0	0	0	0	0	0	0	0	0	0	0	0	0	0	0	0	0	0	0	0	0	0	0	0	0	0	0	0	0	1	0	0	0	0	0	0	0	0	0	0	0	0	0	0	0	0	0	0	0	0	0	0	0	0	0	0	0	0	0	0	0	0	0	36.1	FALSE	FALSE	FALSE	160	0.008
CENPEp.Thr478Arg	CENPE	0.00784808825956446	0.00519858598461218	0	0.023544264778693	NA	NA	NA	NA	NA	NA	0.011312905997992888	0.009597850081581726	Arg	Thr	TRUE	NA	1	0	0	0	0	0	0	0	0	0	0	0	0	0	0	0	0	0	0	0	0	0	0	0	0	0	0	0	0	0	0	0	1	0	0	0	0	0	0	0	0	0	0	0	0	0	0	0	0	0	0	0	0	0	0	0	0	0	0	0	0	0	0	0	0	0	37.38	FALSE	FALSE	FALSE	160	0.008
CENPFp.Asp2716Asn	CENPF	0.00784808825956446	0.00519858598461218	0	0.023544264778693	NA	NA	NA	NA	NA	NA	0.011312905997992888	0.009597850081581726	Asn	Asp	FALSE	NA	1	0	0	0	0	0	0	0	0	0	0	0	0	0	0	0	0	0	0	0	0	0	0	0	0	0	0	0	0	0	0	0	1	0	0	0	0	0	0	0	0	0	0	0	0	0	0	0	0	0	0	0	0	0	0	0	0	0	0	0	0	0	0	0	0	0	36.42	FALSE	FALSE	FALSE	160	0.008
CENPIp.Arg166Cys	CENPI	0.00784808825956446	0.00519858598461218	0	0.023544264778693	NA	NA	NA	NA	NA	NA	0.011312905997992888	0.009597850081581726	Cys	Arg	TRUE	NA	1	0	0	0	0	0	0	0	0	0	0	0	0	0	0	0	0	0	0	0	0	0	0	0	0	0	0	0	0	0	0	0	1	0	0	0	0	0	0	0	0	0	0	0	0	0	0	0	0	0	0	0	0	0	0	0	0	0	0	0	0	0	0	0	0	0	36.68	FALSE	FALSE	FALSE	160	0.008
CENPJp.Gln657Ter	CENPJ	0.00784808825956446	0.00519858598461218	0	0.023544264778693	NA	NA	NA	NA	NA	NA	0.011312905997992888	0.009597850081581726	Ter	Gln	FALSE	NA	1	0	0	0	0	0	0	0	0	0	0	0	0	0	0	0	0	0	0	0	0	0	0	0	0	0	0	0	0	0	0	0	1	0	0	0	0	0	0	0	0	0	0	0	0	0	0	0	0	0	0	0	0	0	0	0	0	0	0	0	0	0	0	0	0	0	37.2	FALSE	FALSE	FALSE	160	0.008
CENPLp.Asp133Asn	CENPL	0.00784808825956446	0.00519858598461218	0	0.023544264778693	NA	NA	NA	NA	NA	NA	0.011312905997992888	0.009597850081581726	Asn	Asp	FALSE	NA	1	0	0	0	0	0	0	0	0	0	0	0	0	0	0	0	0	0	0	0	0	0	0	0	0	0	0	0	0	0	0	0	1	0	0	0	0	0	0	0	0	0	0	0	0	0	0	0	0	0	0	0	0	0	0	0	0	0	0	0	0	0	0	0	0	0	35.550000000000004	FALSE	FALSE	FALSE	160	0.008
CENPLp.Phe137Leu	CENPL	0.00784808825956446	0.00519858598461218	0	0.023544264778693	NA	NA	NA	NA	NA	NA	0.011312905997992888	0.009597850081581726	Leu	Phe	FALSE	NA	1	0	0	0	0	0	0	0	0	0	0	0	0	0	0	0	0	0	0	0	0	0	0	0	0	0	0	0	0	0	0	0	1	0	0	0	0	0	0	0	0	0	0	0	0	0	0	0	0	0	0	0	0	0	0	0	0	0	0	0	0	0	0	0	0	0	36.6	FALSE	FALSE	FALSE	160	0.008
CENPQp.Lys61Asn	CENPQ	0.00784808825956446	0.00519858598461218	0	0.023544264778693	NA	NA	NA	NA	NA	NA	0.011312905997992888	0.009597850081581726	Asn	Lys	FALSE	NA	1	0	0	0	0	0	0	0	0	0	0	0	0	0	0	0	0	0	0	0	0	0	0	0	0	0	0	0	0	0	0	0	1	0	0	0	0	0	0	0	0	0	0	0	0	0	0	0	0	0	0	0	0	0	0	0	0	0	0	0	0	0	0	0	0	0	36.66	FALSE	FALSE	FALSE	160	0.008
CEP112p.Leu497Val	CEP112	0.00784808825956446	0.00519858598461218	0	0.023544264778693	NA	NA	NA	NA	NA	NA	0.011312905997992888	0.009597850081581726	Val	Leu	FALSE	NA	1	0	0	0	0	0	0	0	0	0	0	0	0	0	0	0	0	0	0	0	0	0	0	0	0	0	0	0	0	0	0	0	1	0	0	0	0	0	0	0	0	0	0	0	0	0	0	0	0	0	0	0	0	0	0	0	0	0	0	0	0	0	0	0	0	0	37.24	FALSE	FALSE	FALSE	160	0.008
CEP112p.Pro108Gln	CEP112	0.00784808825956446	0.00519858598461218	0	0.023544264778693	NA	NA	NA	NA	NA	NA	0.011312905997992888	0.009597850081581726	Gln	Pro	FALSE	NA	1	0	0	0	0	0	0	0	0	0	0	0	0	0	0	0	0	0	0	0	0	0	0	0	0	0	0	0	0	0	0	0	1	0	0	0	0	0	0	0	0	0	0	0	0	0	0	0	0	0	0	0	0	0	0	0	0	0	0	0	0	0	0	0	0	0	36.44	FALSE	FALSE	FALSE	160	0.008
CEP170Bp.Met1211Val	CEP170B	0.00784808825956446	0.00519858598461218	0	0.023544264778693	NA	NA	NA	NA	NA	NA	0.011312905997992888	0.009597850081581726	Val	Met	FALSE	NA	1	0	0	0	0	0	0	0	0	0	0	0	0	0	0	0	0	0	0	0	0	0	0	0	0	0	0	0	0	0	0	0	1	0	0	0	0	0	0	0	0	0	0	0	0	0	0	0	0	0	0	0	0	0	0	0	0	0	0	0	0	0	0	0	0	0	37.11	FALSE	FALSE	FALSE	160	0.008
CEP170Bp.Pro1537Leu	CEP170B	0.00784808825956446	0.00519858598461218	0	0.023544264778693	NA	NA	NA	NA	NA	NA	0.011312905997992888	0.009597850081581726	Leu	Pro	FALSE	NA	1	0	0	0	0	0	0	0	0	0	0	0	0	0	0	0	0	0	0	0	0	0	0	0	0	0	0	0	0	0	0	0	1	0	0	0	0	0	0	0	0	0	0	0	0	0	0	0	0	0	0	0	0	0	0	0	0	0	0	0	0	0	0	0	0	0	36.6	FALSE	FALSE	FALSE	160	0.008
CEP170p.Ala1502Asp	CEP170	0.00784808825956446	0.00519858598461218	0	0.023544264778693	NA	NA	NA	NA	NA	NA	0.011312905997992888	0.009597850081581726	Asp	Ala	FALSE	NA	1	0	0	0	0	0	0	0	0	0	0	0	0	0	0	0	0	0	0	0	0	0	0	0	0	0	0	0	0	0	0	0	1	0	0	0	0	0	0	0	0	0	0	0	0	0	0	0	0	0	0	0	0	0	0	0	0	0	0	0	0	0	0	0	0	0	36.58	FALSE	FALSE	FALSE	160	0.008
CEP170p.His307Gln	CEP170	0.00784808825956446	0.00519858598461218	0	0.023544264778693	NA	NA	NA	NA	NA	NA	0.011312905997992888	0.009597850081581726	Gln	His	FALSE	NA	1	0	0	0	0	0	0	0	0	0	0	0	0	0	0	0	0	0	0	0	0	0	0	0	0	0	0	0	0	0	0	0	1	0	0	0	0	0	0	0	0	0	0	0	0	0	0	0	0	0	0	0	0	0	0	0	0	0	0	0	0	0	0	0	0	0	35.92	FALSE	FALSE	FALSE	160	0.008
CEP290p.Leu392Val	CEP290	0.00784808825956446	0.00519858598461218	0	0.023544264778693	NA	NA	NA	NA	NA	NA	0.011312905997992888	0.009597850081581726	Val	Leu	FALSE	NA	1	0	0	0	0	0	0	0	0	0	0	0	0	0	0	0	0	0	0	0	0	0	0	0	0	0	0	0	0	0	0	0	1	0	0	0	0	0	0	0	0	0	0	0	0	0	0	0	0	0	0	0	0	0	0	0	0	0	0	0	0	0	0	0	0	0	36.48	FALSE	FALSE	FALSE	160	0.008
CEP350p.Arg275Gln	CEP350	0.00784808825956446	0.00519858598461218	0	0.023544264778693	NA	NA	NA	NA	NA	NA	0.011312905997992888	0.009597850081581726	Gln	Arg	FALSE	NA	1	0	0	0	0	0	0	0	0	0	0	0	0	0	0	0	0	0	0	0	0	0	0	0	0	0	0	0	0	0	0	0	1	0	0	0	0	0	0	0	0	0	0	0	0	0	0	0	0	0	0	0	0	0	0	0	0	0	0	0	0	0	0	0	0	0	36.67	FALSE	FALSE	FALSE	160	0.008
CEP350p.Glu2163Gln	CEP350	0.00784808825956446	0.00519858598461218	0	0.023544264778693	NA	NA	NA	NA	NA	NA	0.011312905997992888	0.009597850081581726	Gln	Glu	FALSE	NA	1	0	0	0	0	0	0	0	0	0	0	0	0	0	0	0	0	0	0	0	0	0	0	0	0	0	0	0	0	0	0	0	1	0	0	0	0	0	0	0	0	0	0	0	0	0	0	0	0	0	0	0	0	0	0	0	0	0	0	0	0	0	0	0	0	0	36.58	FALSE	FALSE	FALSE	160	0.008
CEP350p.Lys821Arg	CEP350	0.00784808825956446	0.00519858598461218	0	0.023544264778693	NA	NA	NA	NA	NA	NA	0.011312905997992888	0.009597850081581726	Arg	Lys	TRUE	NA	1	0	0	0	0	0	0	0	0	0	0	0	0	0	0	0	0	0	0	0	0	0	0	0	0	0	0	0	0	0	0	0	1	0	0	0	0	0	0	0	0	0	0	0	0	0	0	0	0	0	0	0	0	0	0	0	0	0	0	0	0	0	0	0	0	0	37.49	FALSE	FALSE	FALSE	160	0.008
CEP63p.Glu489Val	CEP63	0.00784808825956446	0.00519858598461218	0	0.023544264778693	NA	NA	NA	NA	NA	NA	0.011312905997992888	0.009597850081581726	Val	Glu	FALSE	NA	1	0	0	0	0	0	0	0	0	0	0	0	0	0	0	0	0	0	0	0	0	0	0	0	0	0	0	0	0	0	0	0	1	0	0	0	0	0	0	0	0	0	0	0	0	0	0	0	0	0	0	0	0	0	0	0	0	0	0	0	0	0	0	0	0	0	36	FALSE	FALSE	FALSE	160	0.008
CEP72p.Leu534Ser	CEP72	0.00784808825956446	0.00519858598461218	0	0.023544264778693	NA	NA	NA	NA	NA	NA	0.011312905997992888	0.009597850081581726	Ser	Leu	TRUE	NA	1	0	0	0	0	0	0	0	0	0	0	0	0	0	0	0	0	0	0	0	0	0	0	0	0	0	0	0	0	0	0	0	1	0	0	0	0	0	0	0	0	0	0	0	0	0	0	0	0	0	0	0	0	0	0	0	0	0	0	0	0	0	0	0	0	0	36.78	FALSE	FALSE	FALSE	160	0.008
CEP95p.Pro325Ala	CEP95	0.00784808825956446	0.00519858598461218	0	0.023544264778693	NA	NA	NA	NA	NA	NA	0.011312905997992888	0.009597850081581726	Ala	Pro	FALSE	NA	1	0	0	0	0	0	0	0	0	0	0	0	0	0	0	0	0	0	0	0	0	0	0	0	0	0	0	0	0	0	0	0	1	0	0	0	0	0	0	0	0	0	0	0	0	0	0	0	0	0	0	0	0	0	0	0	0	0	0	0	0	0	0	0	0	0	37.18	FALSE	FALSE	FALSE	160	0.008
CEP97p.Gln240Ter	CEP97	0.00784808825956446	0.00519858598461218	0	0.023544264778693	NA	NA	NA	NA	NA	NA	0.011312905997992888	0.009597850081581726	Ter	Gln	FALSE	NA	1	0	0	0	0	0	0	0	0	0	0	0	0	0	0	0	0	0	0	0	0	0	0	0	0	0	0	0	0	0	0	0	1	0	0	0	0	0	0	0	0	0	0	0	0	0	0	0	0	0	0	0	0	0	0	0	0	0	0	0	0	0	0	0	0	0	36.18	FALSE	FALSE	FALSE	160	0.008
CERKp.Ala161Ser	CERK	0.00784808825956446	0.00519858598461218	0	0.023544264778693	NA	NA	NA	NA	NA	NA	0.011312905997992888	0.009597850081581726	Ser	Ala	TRUE	NA	1	0	0	0	0	0	0	0	0	0	0	0	0	0	0	0	0	0	0	0	0	0	0	0	0	0	0	0	0	0	0	0	1	0	0	0	0	0	0	0	0	0	0	0	0	0	0	0	0	0	0	0	0	0	0	0	0	0	0	0	0	0	0	0	0	0	36.13	FALSE	FALSE	FALSE	160	0.008
CERS4p.Asp29Tyr	CERS4	0.00784808825956446	0.00519858598461218	0	0.023544264778693	NA	NA	NA	NA	NA	NA	0.011312905997992888	0.009597850081581726	Tyr	Asp	TRUE	NA	1	0	0	0	0	0	0	0	0	0	0	0	0	0	0	0	0	0	0	0	0	0	0	0	0	0	0	0	0	0	0	0	1	0	0	0	0	0	0	0	0	0	0	0	0	0	0	0	0	0	0	0	0	0	0	0	0	0	0	0	0	0	0	0	0	0	36.25	FALSE	FALSE	FALSE	160	0.008
CES1p.Arg105Ter	CES1	0.00784808825956446	0.00519858598461218	0	0.023544264778693	NA	NA	NA	NA	NA	NA	0.011312905997992888	0.009597850081581726	Ter	Arg	FALSE	NA	1	0	0	0	0	0	0	0	0	0	0	0	0	0	0	0	0	0	0	0	0	0	0	0	0	0	0	0	0	0	0	0	1	0	0	0	0	0	0	0	0	0	0	0	0	0	0	0	0	0	0	0	0	0	0	0	0	0	0	0	0	0	0	0	0	0	36.82	FALSE	FALSE	FALSE	160	0.008
CES1p.Lys290Arg	CES1	0.00784808825956446	0.00519858598461218	0	0.023544264778693	NA	NA	NA	NA	NA	NA	0.011312905997992888	0.009597850081581726	Arg	Lys	TRUE	NA	1	0	0	0	0	0	0	0	0	0	0	0	0	0	0	0	0	0	0	0	0	0	0	0	0	0	0	0	0	0	0	0	1	0	0	0	0	0	0	0	0	0	0	0	0	0	0	0	0	0	0	0	0	0	0	0	0	0	0	0	0	0	0	0	0	0	36.6	FALSE	FALSE	FALSE	160	0.008
CES1p.Val232Gly	CES1	0.00784808825956446	0.00519858598461218	0	0.023544264778693	NA	NA	NA	NA	NA	NA	0.011312905997992888	0.009597850081581726	Gly	Val	FALSE	NA	1	0	0	0	0	0	0	0	0	0	0	0	0	0	0	0	0	0	0	0	0	0	0	0	0	0	0	0	0	0	0	0	1	0	0	0	0	0	0	0	0	0	0	0	0	0	0	0	0	0	0	0	0	0	0	0	0	0	0	0	0	0	0	0	0	0	36.95	FALSE	FALSE	FALSE	160	0.008
CES2p.Pro573Ser	CES2	0.00784808825956446	0.00519858598461218	0	0.023544264778693	NA	NA	NA	NA	NA	NA	0.011312905997992888	0.009597850081581726	Ser	Pro	TRUE	NA	1	0	0	0	0	0	0	0	0	0	0	0	0	0	0	0	0	0	0	0	0	0	0	0	0	0	0	0	0	0	0	0	1	0	0	0	0	0	0	0	0	0	0	0	0	0	0	0	0	0	0	0	0	0	0	0	0	0	0	0	0	0	0	0	0	0	37.02	FALSE	FALSE	FALSE	160	0.008
CES3p.Pro515Ser	CES3	0.00784808825956446	0.00519858598461218	0	0.023544264778693	NA	NA	NA	NA	NA	NA	0.011312905997992888	0.009597850081581726	Ser	Pro	TRUE	NA	1	0	0	0	0	0	0	0	0	0	0	0	0	0	0	0	0	0	0	0	0	0	0	0	0	0	0	0	0	0	0	0	1	0	0	0	0	0	0	0	0	0	0	0	0	0	0	0	0	0	0	0	0	0	0	0	0	0	0	0	0	0	0	0	0	0	37.03	FALSE	FALSE	FALSE	160	0.008
CES5Ap.Gly181Asp	CES5A	0.00784808825956446	0.00519858598461218	0	0.023544264778693	NA	NA	NA	NA	NA	NA	0.011312905997992888	0.009597850081581726	Asp	Gly	FALSE	NA	1	0	0	0	0	0	0	0	0	0	0	0	0	0	0	0	0	0	0	0	0	0	0	0	0	0	0	0	0	0	0	0	1	0	0	0	0	0	0	0	0	0	0	0	0	0	0	0	0	0	0	0	0	0	0	0	0	0	0	0	0	0	0	0	0	0	36.48	FALSE	FALSE	FALSE	160	0.008
CFBp.Pro674His	CFB	0.00784808825956446	0.00519858598461218	0	0.023544264778693	NA	NA	NA	NA	NA	NA	0.011312905997992888	0.009597850081581726	His	Pro	TRUE	NA	1	0	0	0	0	0	0	0	0	0	0	0	0	0	0	0	0	0	0	0	0	0	0	0	0	0	0	0	0	0	0	0	1	0	0	0	0	0	0	0	0	0	0	0	0	0	0	0	0	0	0	0	0	0	0	0	0	0	0	0	0	0	0	0	0	0	36.64	FALSE	FALSE	FALSE	160	0.008
CFHR4p.Asp149Asn	CFHR4	0.00784808825956446	0.00519858598461218	0	0.023544264778693	NA	NA	NA	NA	NA	NA	0.011312905997992888	0.009597850081581726	Asn	Asp	FALSE	NA	1	0	0	0	0	0	0	0	0	0	0	0	0	0	0	0	0	0	0	0	0	0	0	0	0	0	0	0	0	0	0	0	1	0	0	0	0	0	0	0	0	0	0	0	0	0	0	0	0	0	0	0	0	0	0	0	0	0	0	0	0	0	0	0	0	0	36.11	FALSE	FALSE	FALSE	160	0.008
CFHR4p.Lys456Thr	CFHR4	0.00784808825956446	0.00519858598461218	0	0.023544264778693	NA	NA	NA	NA	NA	NA	0.011312905997992888	0.009597850081581726	Thr	Lys	TRUE	NA	1	0	0	0	0	0	0	0	0	0	0	0	0	0	0	0	0	0	0	0	0	0	0	0	0	0	0	0	0	0	0	0	1	0	0	0	0	0	0	0	0	0	0	0	0	0	0	0	0	0	0	0	0	0	0	0	0	0	0	0	0	0	0	0	0	0	36.98	FALSE	FALSE	FALSE	160	0.008
CFHR4p.Phe224Val	CFHR4	0.00784808825956446	0.00519858598461218	0	0.023544264778693	NA	NA	NA	NA	NA	NA	0.011312905997992888	0.009597850081581726	Val	Phe	FALSE	NA	1	0	0	0	0	0	0	0	0	0	0	0	0	0	0	0	0	0	0	0	0	0	0	0	0	0	0	0	0	0	0	0	1	0	0	0	0	0	0	0	0	0	0	0	0	0	0	0	0	0	0	0	0	0	0	0	0	0	0	0	0	0	0	0	0	0	36.69	FALSE	FALSE	FALSE	160	0.008
CFHp.Arg444Cys	CFH	0.00784808825956446	0.00519858598461218	0	0.023544264778693	NA	NA	NA	NA	NA	NA	0.011312905997992888	0.009597850081581726	Cys	Arg	TRUE	NA	1	0	0	0	0	0	0	0	0	0	0	0	0	0	0	0	0	0	0	0	0	0	0	0	0	0	0	0	0	0	0	0	1	0	0	0	0	0	0	0	0	0	0	0	0	0	0	0	0	0	0	0	0	0	0	0	0	0	0	0	0	0	0	0	0	0	35.85	FALSE	FALSE	FALSE	160	0.008
CFHp.Gly856Arg	CFH	0.00784808825956446	0.00519858598461218	0	0.023544264778693	NA	NA	NA	NA	NA	NA	0.011312905997992888	0.009597850081581726	Arg	Gly	TRUE	NA	1	0	0	0	0	0	0	0	0	0	0	0	0	0	0	0	0	0	0	0	0	0	0	0	0	0	0	0	0	0	0	0	1	0	0	0	0	0	0	0	0	0	0	0	0	0	0	0	0	0	0	0	0	0	0	0	0	0	0	0	0	0	0	0	0	0	37.1	FALSE	FALSE	FALSE	160	0.008
CFHp.Thr679Lys	CFH	0.00784808825956446	0.00519858598461218	0	0.023544264778693	NA	NA	NA	NA	NA	NA	0.011312905997992888	0.009597850081581726	Lys	Thr	TRUE	NA	1	0	0	0	0	0	0	0	0	0	0	0	0	0	0	0	0	0	0	0	0	0	0	0	0	0	0	0	0	0	0	0	1	0	0	0	0	0	0	0	0	0	0	0	0	0	0	0	0	0	0	0	0	0	0	0	0	0	0	0	0	0	0	0	0	0	36.34	FALSE	FALSE	FALSE	160	0.008
CFTRp.Asp1394Tyr	CFTR	0.00784808825956446	0.00519858598461218	0	0.023544264778693	NA	NA	NA	NA	NA	NA	0.011312905997992888	0.009597850081581726	Tyr	Asp	TRUE	NA	1	0	0	0	0	0	0	0	0	0	0	0	0	0	0	0	0	0	0	0	0	0	0	0	0	0	0	0	0	0	0	0	1	0	0	0	0	0	0	0	0	0	0	0	0	0	0	0	0	0	0	0	0	0	0	0	0	0	0	0	0	0	0	0	0	0	37.51	FALSE	FALSE	FALSE	160	0.008
CGB2p.Asp157Glu	CGB2	0.00784808825956446	0.00519858598461218	0	0.023544264778693	NA	NA	NA	NA	NA	NA	0.011312905997992888	0.009597850081581726	Glu	Asp	FALSE	NA	1	0	0	0	0	0	0	0	0	0	0	0	0	0	0	0	0	0	0	0	0	0	0	0	0	0	0	0	0	0	0	0	1	0	0	0	0	0	0	0	0	0	0	0	0	0	0	0	0	0	0	0	0	0	0	0	0	0	0	0	0	0	0	0	0	0	35.79	FALSE	FALSE	FALSE	160	0.008
CGNL1p.Arg758Cys	CGNL1	0.00784808825956446	0.00519858598461218	0	0.023544264778693	NA	NA	NA	NA	NA	NA	0.011312905997992888	0.009597850081581726	Cys	Arg	TRUE	NA	1	0	0	0	0	0	0	0	0	0	0	0	0	0	0	0	0	0	0	0	0	0	0	0	0	0	0	0	0	0	0	0	1	0	0	0	0	0	0	0	0	0	0	0	0	0	0	0	0	0	0	0	0	0	0	0	0	0	0	0	0	0	0	0	0	0	36.84	FALSE	FALSE	FALSE	160	0.008
CH17-132F21.1p.Ala104Glu	CH17-132F2	0.00784808825956446	0.00519858598461218	0	0.023544264778693	NA	NA	NA	NA	NA	NA	0.011312905997992888	0.009597850081581726	Glu	Ala	FALSE	NA	1	0	0	0	0	0	0	0	0	0	0	0	0	0	0	0	0	0	0	0	0	0	0	0	0	0	0	0	0	0	0	0	1	0	0	0	0	0	0	0	0	0	0	0	0	0	0	0	0	0	0	0	0	0	0	0	0	0	0	0	0	0	0	0	0	0	37.2	FALSE	FALSE	FALSE	160	0.008
CHAC1p.Phe254Leu	CHAC1	0.00784808825956446	0.00519858598461218	0	0.023544264778693	NA	NA	NA	NA	NA	NA	0.011312905997992888	0.009597850081581726	Leu	Phe	FALSE	NA	1	0	0	0	0	0	0	0	0	0	0	0	0	0	0	0	0	0	0	0	0	0	0	0	0	0	0	0	0	0	0	0	1	0	0	0	0	0	0	0	0	0	0	0	0	0	0	0	0	0	0	0	0	0	0	0	0	0	0	0	0	0	0	0	0	0	36.73	FALSE	FALSE	FALSE	160	0.008
CHATp.Asp328Tyr	CHAT	0.00784808825956446	0.00519858598461218	0	0.023544264778693	NA	NA	NA	NA	NA	NA	0.011312905997992888	0.009597850081581726	Tyr	Asp	TRUE	NA	1	0	0	0	0	0	0	0	0	0	0	0	0	0	0	0	0	0	0	0	0	0	0	0	0	0	0	0	0	0	0	0	1	0	0	0	0	0	0	0	0	0	0	0	0	0	0	0	0	0	0	0	0	0	0	0	0	0	0	0	0	0	0	0	0	0	36.55	FALSE	FALSE	FALSE	160	0.008
CHD1p.His1557Tyr	CHD1	0.00784808825956446	0.00519858598461218	0	0.023544264778693	NA	NA	NA	NA	NA	NA	0.011312905997992888	0.009597850081581726	Tyr	His	TRUE	NA	1	0	0	0	0	0	0	0	0	0	0	0	0	0	0	0	0	0	0	0	0	0	0	0	0	0	0	0	0	0	0	0	1	0	0	0	0	0	0	0	0	0	0	0	0	0	0	0	0	0	0	0	0	0	0	0	0	0	0	0	0	0	0	0	0	0	36.19	FALSE	FALSE	FALSE	160	0.008
CHD1p.Val913Ile	CHD1	0.00784808825956446	0.00519858598461218	0	0.023544264778693	NA	NA	NA	NA	NA	NA	0.011312905997992888	0.009597850081581726	Ile	Val	FALSE	NA	1	0	0	0	0	0	0	0	0	0	0	0	0	0	0	0	0	0	0	0	0	0	0	0	0	0	0	0	0	0	0	0	1	0	0	0	0	0	0	0	0	0	0	0	0	0	0	0	0	0	0	0	0	0	0	0	0	0	0	0	0	0	0	0	0	0	36.71	FALSE	FALSE	FALSE	160	0.008
CHD3p.Arg755His	CHD3	0.00784808825956446	0.00519858598461218	0	0.023544264778693	NA	NA	NA	NA	NA	NA	0.011312905997992888	0.009597850081581726	His	Arg	TRUE	NA	1	0	0	0	0	0	0	0	0	0	0	0	0	0	0	0	0	0	0	0	0	0	0	0	0	0	0	0	0	0	0	0	1	0	0	0	0	0	0	0	0	0	0	0	0	0	0	0	0	0	0	0	0	0	0	0	0	0	0	0	0	0	0	0	0	0	36.87	FALSE	FALSE	FALSE	160	0.008
CHD3p.Asp470Tyr	CHD3	0.00784808825956446	0.00519858598461218	0	0.023544264778693	NA	NA	NA	NA	NA	NA	0.011312905997992888	0.009597850081581726	Tyr	Asp	TRUE	NA	1	0	0	0	0	0	0	0	0	0	0	0	0	0	0	0	0	0	0	0	0	0	0	0	0	0	0	0	0	0	0	0	1	0	0	0	0	0	0	0	0	0	0	0	0	0	0	0	0	0	0	0	0	0	0	0	0	0	0	0	0	0	0	0	0	0	36.05	FALSE	FALSE	FALSE	160	0.008
CHD3p.Cys444Tyr	CHD3	0.00784808825956446	0.00519858598461218	0	0.023544264778693	NA	NA	NA	NA	NA	NA	0.011312905997992888	0.009597850081581726	Tyr	Cys	TRUE	NA	1	0	0	0	0	0	0	0	0	0	0	0	0	0	0	0	0	0	0	0	0	0	0	0	0	0	0	0	0	0	0	0	1	0	0	0	0	0	0	0	0	0	0	0	0	0	0	0	0	0	0	0	0	0	0	0	0	0	0	0	0	0	0	0	0	0	36.37	FALSE	FALSE	FALSE	160	0.008
CHD3p.Glu499Gly	CHD3	0.00784808825956446	0.00519858598461218	0	0.023544264778693	NA	NA	NA	NA	NA	NA	0.011312905997992888	0.009597850081581726	Gly	Glu	FALSE	NA	1	0	0	0	0	0	0	0	0	0	0	0	0	0	0	0	0	0	0	0	0	0	0	0	0	0	0	0	0	0	0	0	1	0	0	0	0	0	0	0	0	0	0	0	0	0	0	0	0	0	0	0	0	0	0	0	0	0	0	0	0	0	0	0	0	0	37.76	FALSE	FALSE	FALSE	160	0.008
CHD3p.Glu516Val	CHD3	0.00784808825956446	0.00519858598461218	0	0.023544264778693	NA	NA	NA	NA	NA	NA	0.011312905997992888	0.009597850081581726	Val	Glu	FALSE	NA	1	0	0	0	0	0	0	0	0	0	0	0	0	0	0	0	0	0	0	0	0	0	0	0	0	0	0	0	0	0	0	0	1	0	0	0	0	0	0	0	0	0	0	0	0	0	0	0	0	0	0	0	0	0	0	0	0	0	0	0	0	0	0	0	0	0	35.79	FALSE	FALSE	FALSE	160	0.008
CHD4p.Leu1062Ile	CHD4	0.00784808825956446	0.00519858598461218	0	0.023544264778693	NA	NA	NA	NA	NA	NA	0.011312905997992888	0.009597850081581726	Ile	Leu	FALSE	1	1	0	0	0	0	0	0	0	0	0	0	0	0	0	0	0	0	0	0	0	0	0	0	0	0	0	0	0	0	0	0	0	1	0	0	0	0	0	0	0	0	0	0	0	0	0	0	0	0	0	0	0	0	0	0	0	0	0	0	0	0	0	0	0	0	0	36.74	FALSE	TRUE	FALSE	160	0.008
CHD5p.Cys349Arg	CHD5	0.00784808825956446	0.00519858598461218	0	0.023544264778693	NA	NA	NA	NA	NA	NA	0.011312905997992888	0.009597850081581726	Arg	Cys	TRUE	NA	1	0	0	0	0	0	0	0	0	0	0	0	0	0	0	0	0	0	0	0	0	0	0	0	0	0	0	0	0	0	0	0	1	0	0	0	0	0	0	0	0	0	0	0	0	0	0	0	0	0	0	0	0	0	0	0	0	0	0	0	0	0	0	0	0	0	35.63	FALSE	FALSE	FALSE	160	0.008
CHD5p.Lys853Arg	CHD5	0.00784808825956446	0.00519858598461218	0	0.023544264778693	NA	NA	NA	NA	NA	NA	0.011312905997992888	0.009597850081581726	Arg	Lys	TRUE	NA	1	0	0	0	0	0	0	0	0	0	0	0	0	0	0	0	0	0	0	0	0	0	0	0	0	0	0	0	0	0	0	0	1	0	0	0	0	0	0	0	0	0	0	0	0	0	0	0	0	0	0	0	0	0	0	0	0	0	0	0	0	0	0	0	0	0	36.31	FALSE	FALSE	FALSE	160	0.008
CHD5p.Val311Met	CHD5	0.00784808825956446	0.00519858598461218	0	0.023544264778693	NA	NA	NA	NA	NA	NA	0.011312905997992888	0.009597850081581726	Met	Val	FALSE	NA	1	0	0	0	0	0	0	0	0	0	0	0	0	0	0	0	0	0	0	0	0	0	0	0	0	0	0	0	0	0	0	0	1	0	0	0	0	0	0	0	0	0	0	0	0	0	0	0	0	0	0	0	0	0	0	0	0	0	0	0	0	0	0	0	0	0	36.35	FALSE	FALSE	FALSE	160	0.008
CHD7p.Gln320Glu	CHD7	0.00784808825956446	0.00519858598461218	0	0.023544264778693	NA	NA	NA	NA	NA	NA	0.011312905997992888	0.009597850081581726	Glu	Gln	FALSE	NA	1	0	0	0	0	0	0	0	0	0	0	0	0	0	0	0	0	0	0	0	0	0	0	0	0	0	0	0	0	0	0	0	1	0	0	0	0	0	0	0	0	0	0	0	0	0	0	0	0	0	0	0	0	0	0	0	0	0	0	0	0	0	0	0	0	0	36.68	FALSE	FALSE	FALSE	160	0.008
CHD8p.Glu1607Asp	CHD8	0.00784808825956446	0.00519858598461218	0	0.023544264778693	NA	NA	NA	NA	NA	NA	0.011312905997992888	0.009597850081581726	Asp	Glu	FALSE	NA	1	0	0	0	0	0	0	0	0	0	0	0	0	0	0	0	0	0	0	0	0	0	0	0	0	0	0	0	0	0	0	0	1	0	0	0	0	0	0	0	0	0	0	0	0	0	0	0	0	0	0	0	0	0	0	0	0	0	0	0	0	0	0	0	0	0	36.78	FALSE	TRUE	FALSE	160	0.008
CHD8p.Pro2567Ala	CHD8	0.00784808825956446	0.00519858598461218	0	0.023544264778693	NA	NA	NA	NA	NA	NA	0.011312905997992888	0.009597850081581726	Ala	Pro	FALSE	NA	1	0	0	0	0	0	0	0	0	0	0	0	0	0	0	0	0	0	0	0	0	0	0	0	0	0	0	0	0	0	0	0	1	0	0	0	0	0	0	0	0	0	0	0	0	0	0	0	0	0	0	0	0	0	0	0	0	0	0	0	0	0	0	0	0	0	36.81	FALSE	TRUE	FALSE	160	0.008
CHD9p.Gly2322Ser	CHD9	0.00784808825956446	0.00519858598461218	0	0.023544264778693	NA	NA	NA	NA	NA	NA	0.011312905997992888	0.009597850081581726	Ser	Gly	TRUE	NA	1	0	0	0	0	0	0	0	0	0	0	0	0	0	0	0	0	0	0	0	0	0	0	0	0	0	0	0	0	0	0	0	1	0	0	0	0	0	0	0	0	0	0	0	0	0	0	0	0	0	0	0	0	0	0	0	0	0	0	0	0	0	0	0	0	0	36.84	FALSE	FALSE	FALSE	160	0.008
CHD9p.Gly2615Arg	CHD9	0.00784808825956446	0.00519858598461218	0	0.023544264778693	NA	NA	NA	NA	NA	NA	0.011312905997992888	0.009597850081581726	Arg	Gly	TRUE	NA	1	0	0	0	0	0	0	0	0	0	0	0	0	0	0	0	0	0	0	0	0	0	0	0	0	0	0	0	0	0	0	0	1	0	0	0	0	0	0	0	0	0	0	0	0	0	0	0	0	0	0	0	0	0	0	0	0	0	0	0	0	0	0	0	0	0	36.66	FALSE	FALSE	FALSE	160	0.008
CHD9p.Gly890Asp	CHD9	0.00784808825956446	0.00519858598461218	0	0.023544264778693	NA	NA	NA	NA	NA	NA	0.011312905997992888	0.009597850081581726	Asp	Gly	FALSE	NA	1	0	0	0	0	0	0	0	0	0	0	0	0	0	0	0	0	0	0	0	0	0	0	0	0	0	0	0	0	0	0	0	1	0	0	0	0	0	0	0	0	0	0	0	0	0	0	0	0	0	0	0	0	0	0	0	0	0	0	0	0	0	0	0	0	0	36.68	FALSE	FALSE	FALSE	160	0.008
CHDC2p.Lys179Ter	CHDC2	0.00784808825956446	0.00519858598461218	0	0.023544264778693	NA	NA	NA	NA	NA	NA	0.011312905997992888	0.009597850081581726	Ter	Lys	FALSE	NA	1	0	0	0	0	0	0	0	0	0	0	0	0	0	0	0	0	0	0	0	0	0	0	0	0	0	0	0	0	0	0	0	1	0	0	0	0	0	0	0	0	0	0	0	0	0	0	0	0	0	0	0	0	0	0	0	0	0	0	0	0	0	0	0	0	0	37.03	FALSE	FALSE	FALSE	160	0.008
CHDHp.Trp238Ter	CHDH	0.00784808825956446	0.00519858598461218	0	0.023544264778693	NA	NA	NA	NA	NA	NA	0.011312905997992888	0.009597850081581726	Ter	Trp	FALSE	NA	1	0	0	0	0	0	0	0	0	0	0	0	0	0	0	0	0	0	0	0	0	0	0	0	0	0	0	0	0	0	0	0	1	0	0	0	0	0	0	0	0	0	0	0	0	0	0	0	0	0	0	0	0	0	0	0	0	0	0	0	0	0	0	0	0	0	37.06	FALSE	FALSE	FALSE	160	0.008
CHGAp.Ala285Val	CHGA	0.00784808825956446	0.00519858598461218	0	0.023544264778693	NA	NA	NA	NA	NA	NA	0.011312905997992888	0.009597850081581726	Val	Ala	FALSE	NA	1	0	0	0	0	0	0	0	0	0	0	0	0	0	0	0	0	0	0	0	0	0	0	0	0	0	0	0	0	0	0	0	1	0	0	0	0	0	0	0	0	0	0	0	0	0	0	0	0	0	0	0	0	0	0	0	0	0	0	0	0	0	0	0	0	0	36.19	FALSE	FALSE	FALSE	160	0.008
CHIAp.His269Gln	CHIA	0.00784808825956446	0.00519858598461218	0	0.023544264778693	NA	NA	NA	NA	NA	NA	0.011312905997992888	0.009597850081581726	Gln	His	FALSE	NA	1	0	0	0	0	0	0	0	0	0	0	0	0	0	0	0	0	0	0	0	0	0	0	0	0	0	0	0	0	0	0	0	1	0	0	0	0	0	0	0	0	0	0	0	0	0	0	0	0	0	0	0	0	0	0	0	0	0	0	0	0	0	0	0	0	0	36.48	FALSE	FALSE	FALSE	160	0.008
CHID1p.Leu249Ile	CHID1	0.00784808825956446	0.00519858598461218	0	0.023544264778693	NA	NA	NA	NA	NA	NA	0.011312905997992888	0.009597850081581726	Ile	Leu	FALSE	NA	1	0	0	0	0	0	0	0	0	0	0	0	0	0	0	0	0	0	0	0	0	0	0	0	0	0	0	0	0	0	0	0	1	0	0	0	0	0	0	0	0	0	0	0	0	0	0	0	0	0	0	0	0	0	0	0	0	0	0	0	0	0	0	0	0	0	37.48	FALSE	FALSE	FALSE	160	0.008
CHL1p.Arg485Lys	CHL1	0.00784808825956446	0.00519858598461218	0	0.023544264778693	NA	NA	NA	NA	NA	NA	0.011312905997992888	0.009597850081581726	Lys	Arg	TRUE	NA	1	0	0	0	0	0	0	0	0	0	0	0	0	0	0	0	0	0	0	0	0	0	0	0	0	0	0	0	0	0	0	0	1	0	0	0	0	0	0	0	0	0	0	0	0	0	0	0	0	0	0	0	0	0	0	0	0	0	0	0	0	0	0	0	0	0	36.83	FALSE	FALSE	FALSE	160	0.008
CHL1p.Glu1058Ter	CHL1	0.00784808825956446	0.00519858598461218	0	0.023544264778693	NA	NA	NA	NA	NA	NA	0.011312905997992888	0.009597850081581726	Ter	Glu	FALSE	NA	1	0	0	0	0	0	0	0	0	0	0	0	0	0	0	0	0	0	0	0	0	0	0	0	0	0	0	0	0	0	0	0	1	0	0	0	0	0	0	0	0	0	0	0	0	0	0	0	0	0	0	0	0	0	0	0	0	0	0	0	0	0	0	0	0	0	37.31	FALSE	FALSE	FALSE	160	0.008
CHL1p.Ile658Ser	CHL1	0.00784808825956446	0.00519858598461218	0	0.023544264778693	NA	NA	NA	NA	NA	NA	0.011312905997992888	0.009597850081581726	Ser	Ile	TRUE	NA	1	0	0	0	0	0	0	0	0	0	0	0	0	0	0	0	0	0	0	0	0	0	0	0	0	0	0	0	0	0	0	0	1	0	0	0	0	0	0	0	0	0	0	0	0	0	0	0	0	0	0	0	0	0	0	0	0	0	0	0	0	0	0	0	0	0	36.17	FALSE	FALSE	FALSE	160	0.008
CHL1p.Lys247Thr	CHL1	0.00784808825956446	0.00519858598461218	0	0.023544264778693	NA	NA	NA	NA	NA	NA	0.011312905997992888	0.009597850081581726	Thr	Lys	TRUE	NA	1	0	0	0	0	0	0	0	0	0	0	0	0	0	0	0	0	0	0	0	0	0	0	0	0	0	0	0	0	0	0	0	1	0	0	0	0	0	0	0	0	0	0	0	0	0	0	0	0	0	0	0	0	0	0	0	0	0	0	0	0	0	0	0	0	0	37.46	FALSE	FALSE	FALSE	160	0.008
CHL1p.Val931Ile	CHL1	0.00784808825956446	0.00519858598461218	0	0.023544264778693	NA	NA	NA	NA	NA	NA	0.011312905997992888	0.009597850081581726	Ile	Val	FALSE	NA	1	0	0	0	0	0	0	0	0	0	0	0	0	0	0	0	0	0	0	0	0	0	0	0	0	0	0	0	0	0	0	0	1	0	0	0	0	0	0	0	0	0	0	0	0	0	0	0	0	0	0	0	0	0	0	0	0	0	0	0	0	0	0	0	0	0	36.84	FALSE	FALSE	FALSE	160	0.008
CHMp.Asp143Tyr	CHM	0.00784808825956446	0.00519858598461218	0	0.023544264778693	NA	NA	NA	NA	NA	NA	0.011312905997992888	0.009597850081581726	Tyr	Asp	TRUE	NA	1	0	0	0	0	0	0	0	0	0	0	0	0	0	0	0	0	0	0	0	0	0	0	0	0	0	0	0	0	0	0	0	1	0	0	0	0	0	0	0	0	0	0	0	0	0	0	0	0	0	0	0	0	0	0	0	0	0	0	0	0	0	0	0	0	0	36.41	FALSE	FALSE	FALSE	160	0.008
CHMp.Gly176Arg	CHM	0.00784808825956446	0.00519858598461218	0	0.023544264778693	NA	NA	NA	NA	NA	NA	0.011312905997992888	0.009597850081581726	Arg	Gly	TRUE	NA	1	0	0	0	0	0	0	0	0	0	0	0	0	0	0	0	0	0	0	0	0	0	0	0	0	0	0	0	0	0	0	0	1	0	0	0	0	0	0	0	0	0	0	0	0	0	0	0	0	0	0	0	0	0	0	0	0	0	0	0	0	0	0	0	0	0	37.64	FALSE	FALSE	FALSE	160	0.008
CHMp.Met303Val	CHM	0.00784808825956446	0.00519858598461218	0	0.023544264778693	NA	NA	NA	NA	NA	NA	0.011312905997992888	0.009597850081581726	Val	Met	FALSE	NA	1	0	0	0	0	0	0	0	0	0	0	0	0	0	0	0	0	0	0	0	0	0	0	0	0	0	0	0	0	0	0	0	1	0	0	0	0	0	0	0	0	0	0	0	0	0	0	0	0	0	0	0	0	0	0	0	0	0	0	0	0	0	0	0	0	0	36.84	FALSE	FALSE	FALSE	160	0.008
CHN1p.Thr138Ser	CHN1	0.00784808825956446	0.00519858598461218	0	0.023544264778693	NA	NA	NA	NA	NA	NA	0.011312905997992888	0.009597850081581726	Ser	Thr	TRUE	NA	1	0	0	0	0	0	0	0	0	0	0	0	0	0	0	0	0	0	0	0	0	0	0	0	0	0	0	0	0	0	0	0	1	0	0	0	0	0	0	0	0	0	0	0	0	0	0	0	0	0	0	0	0	0	0	0	0	0	0	0	0	0	0	0	0	0	36.27	FALSE	FALSE	FALSE	160	0.008
CHODLp.Lys29Arg	CHODL	0.00784808825956446	0.00519858598461218	0	0.023544264778693	NA	NA	NA	NA	NA	NA	0.011312905997992888	0.009597850081581726	Arg	Lys	TRUE	NA	1	0	0	0	0	0	0	0	0	0	0	0	0	0	0	0	0	0	0	0	0	0	0	0	0	0	0	0	0	0	0	0	1	0	0	0	0	0	0	0	0	0	0	0	0	0	0	0	0	0	0	0	0	0	0	0	0	0	0	0	0	0	0	0	0	0	37.41	FALSE	FALSE	FALSE	160	0.008
CHP2p.Lys42Thr	CHP2	0.00784808825956446	0.00519858598461218	0	0.023544264778693	NA	NA	NA	NA	NA	NA	0.011312905997992888	0.009597850081581726	Thr	Lys	TRUE	NA	1	0	0	0	0	0	0	0	0	0	0	0	0	0	0	0	0	0	0	0	0	0	0	0	0	0	0	0	0	0	0	0	1	0	0	0	0	0	0	0	0	0	0	0	0	0	0	0	0	0	0	0	0	0	0	0	0	0	0	0	0	0	0	0	0	0	36.83	FALSE	FALSE	FALSE	160	0.008
CHP2p.Val186Gly	CHP2	0.00784808825956446	0.00519858598461218	0	0.023544264778693	NA	NA	NA	NA	NA	NA	0.011312905997992888	0.009597850081581726	Gly	Val	FALSE	NA	1	0	0	0	0	0	0	0	0	0	0	0	0	0	0	0	0	0	0	0	0	0	0	0	0	0	0	0	0	0	0	0	1	0	0	0	0	0	0	0	0	0	0	0	0	0	0	0	0	0	0	0	0	0	0	0	0	0	0	0	0	0	0	0	0	0	36.92	FALSE	FALSE	FALSE	160	0.008
CHPFp.Arg253His	CHPF	0.00784808825956446	0.00519858598461218	0	0.023544264778693	NA	NA	NA	NA	NA	NA	0.011312905997992888	0.009597850081581726	His	Arg	TRUE	NA	1	0	0	0	0	0	0	0	0	0	0	0	0	0	0	0	0	0	0	0	0	0	0	0	0	0	0	0	0	0	0	0	1	0	0	0	0	0	0	0	0	0	0	0	0	0	0	0	0	0	0	0	0	0	0	0	0	0	0	0	0	0	0	0	0	0	37.41	FALSE	FALSE	FALSE	160	0.008
CHRM2p.Ala401Val	CHRM2	0.00784808825956446	0.00519858598461218	0	0.023544264778693	NA	NA	NA	NA	NA	NA	0.011312905997992888	0.009597850081581726	Val	Ala	FALSE	NA	1	0	0	0	0	0	0	0	0	0	0	0	0	0	0	0	0	0	0	0	0	0	0	0	0	0	0	0	0	0	0	0	1	0	0	0	0	0	0	0	0	0	0	0	0	0	0	0	0	0	0	0	0	0	0	0	0	0	0	0	0	0	0	0	0	0	37.56	FALSE	FALSE	FALSE	160	0.008
CHRM2p.Asn78Thr	CHRM2	0.00784808825956446	0.00519858598461218	0	0.023544264778693	NA	NA	NA	NA	NA	NA	0.011312905997992888	0.009597850081581726	Thr	Asn	TRUE	NA	1	0	0	0	0	0	0	0	0	0	0	0	0	0	0	0	0	0	0	0	0	0	0	0	0	0	0	0	0	0	0	0	1	0	0	0	0	0	0	0	0	0	0	0	0	0	0	0	0	0	0	0	0	0	0	0	0	0	0	0	0	0	0	0	0	0	37.3	FALSE	FALSE	FALSE	160	0.008
CHRM2p.Gly348Ala	CHRM2	0.00784808825956446	0.00519858598461218	0	0.023544264778693	NA	NA	NA	NA	NA	NA	0.011312905997992888	0.009597850081581726	Ala	Gly	FALSE	NA	1	0	0	0	0	0	0	0	0	0	0	0	0	0	0	0	0	0	0	0	0	0	0	0	0	0	0	0	0	0	0	0	1	0	0	0	0	0	0	0	0	0	0	0	0	0	0	0	0	0	0	0	0	0	0	0	0	0	0	0	0	0	0	0	0	0	36.53	FALSE	FALSE	FALSE	160	0.008
CHRM3p.Asn48Lys	CHRM3	0.00784808825956446	0.00519858598461218	0	0.023544264778693	NA	NA	NA	NA	NA	NA	0.011312905997992888	0.009597850081581726	Lys	Asn	TRUE	NA	1	0	0	0	0	0	0	0	0	0	0	0	0	0	0	0	0	0	0	0	0	0	0	0	0	0	0	0	0	0	0	0	1	0	0	0	0	0	0	0	0	0	0	0	0	0	0	0	0	0	0	0	0	0	0	0	0	0	0	0	0	0	0	0	0	0	37.07	FALSE	FALSE	FALSE	160	0.008
CHRM3p.Asn96Lys	CHRM3	0.00784808825956446	0.00519858598461218	0	0.023544264778693	NA	NA	NA	NA	NA	NA	0.011312905997992888	0.009597850081581726	Lys	Asn	TRUE	NA	1	0	0	0	0	0	0	0	0	0	0	0	0	0	0	0	0	0	0	0	0	0	0	0	0	0	0	0	0	0	0	0	1	0	0	0	0	0	0	0	0	0	0	0	0	0	0	0	0	0	0	0	0	0	0	0	0	0	0	0	0	0	0	0	0	0	36.64	FALSE	FALSE	FALSE	160	0.008
CHRM5p.Arg513Leu	CHRM5	0.00784808825956446	0.00519858598461218	0	0.023544264778693	NA	NA	NA	NA	NA	NA	0.011312905997992888	0.009597850081581726	Leu	Arg	FALSE	NA	1	0	0	0	0	0	0	0	0	0	0	0	0	0	0	0	0	0	0	0	0	0	0	0	0	0	0	0	0	0	0	0	1	0	0	0	0	0	0	0	0	0	0	0	0	0	0	0	0	0	0	0	0	0	0	0	0	0	0	0	0	0	0	0	0	0	37.55	FALSE	FALSE	FALSE	160	0.008
CHRNA2p.Tyr148His	CHRNA2	0.00784808825956446	0.00519858598461218	0	0.023544264778693	NA	NA	NA	NA	NA	NA	0.011312905997992888	0.009597850081581726	His	Tyr	TRUE	NA	1	0	0	0	0	0	0	0	0	0	0	0	0	0	0	0	0	0	0	0	0	0	0	0	0	0	0	0	0	0	0	0	1	0	0	0	0	0	0	0	0	0	0	0	0	0	0	0	0	0	0	0	0	0	0	0	0	0	0	0	0	0	0	0	0	0	36.91	FALSE	FALSE	FALSE	160	0.008
CHRNA4p.Asn107Ser	CHRNA4	0.00784808825956446	0.00519858598461218	0	0.023544264778693	NA	NA	NA	NA	NA	NA	0.011312905997992888	0.009597850081581726	Ser	Asn	TRUE	NA	1	0	0	0	0	0	0	0	0	0	0	0	0	0	0	0	0	0	0	0	0	0	0	0	0	0	0	0	0	0	0	0	1	0	0	0	0	0	0	0	0	0	0	0	0	0	0	0	0	0	0	0	0	0	0	0	0	0	0	0	0	0	0	0	0	0	37.04	FALSE	FALSE	FALSE	160	0.008
CHRNA4p.Gln91His	CHRNA4	0.00784808825956446	0.00519858598461218	0	0.023544264778693	NA	NA	NA	NA	NA	NA	0.011312905997992888	0.009597850081581726	His	Gln	TRUE	NA	1	0	0	0	0	0	0	0	0	0	0	0	0	0	0	0	0	0	0	0	0	0	0	0	0	0	0	0	0	0	0	0	1	0	0	0	0	0	0	0	0	0	0	0	0	0	0	0	0	0	0	0	0	0	0	0	0	0	0	0	0	0	0	0	0	0	36.41	FALSE	FALSE	FALSE	160	0.008
CHRNA4p.Thr337Met	CHRNA4	0.00784808825956446	0.00519858598461218	0	0.023544264778693	NA	NA	NA	NA	NA	NA	0.011312905997992888	0.009597850081581726	Met	Thr	FALSE	NA	1	0	0	0	0	0	0	0	0	0	0	0	0	0	0	0	0	0	0	0	0	0	0	0	0	0	0	0	0	0	0	0	1	0	0	0	0	0	0	0	0	0	0	0	0	0	0	0	0	0	0	0	0	0	0	0	0	0	0	0	0	0	0	0	0	0	36.75	FALSE	FALSE	FALSE	160	0.008
CHRNB1p.Asp161Tyr	CHRNB1	0.00784808825956446	0.00519858598461218	0	0.023544264778693	NA	NA	NA	NA	NA	NA	0.011312905997992888	0.009597850081581726	Tyr	Asp	TRUE	NA	1	0	0	0	0	0	0	0	0	0	0	0	0	0	0	0	0	0	0	0	0	0	0	0	0	0	0	0	0	0	0	0	1	0	0	0	0	0	0	0	0	0	0	0	0	0	0	0	0	0	0	0	0	0	0	0	0	0	0	0	0	0	0	0	0	0	36.65	FALSE	FALSE	FALSE	160	0.008
CHRNB1p.Pro495Thr	CHRNB1	0.00784808825956446	0.00519858598461218	0	0.023544264778693	NA	NA	NA	NA	NA	NA	0.011312905997992888	0.009597850081581726	Thr	Pro	TRUE	NA	1	0	0	0	0	0	0	0	0	0	0	0	0	0	0	0	0	0	0	0	0	0	0	0	0	0	0	0	0	0	0	0	1	0	0	0	0	0	0	0	0	0	0	0	0	0	0	0	0	0	0	0	0	0	0	0	0	0	0	0	0	0	0	0	0	0	36.79	FALSE	FALSE	FALSE	160	0.008
CHRNB1p.Trp473Ter	CHRNB1	0.00784808825956446	0.00519858598461218	0	0.023544264778693	NA	NA	NA	NA	NA	NA	0.011312905997992888	0.009597850081581726	Ter	Trp	FALSE	NA	1	0	0	0	0	0	0	0	0	0	0	0	0	0	0	0	0	0	0	0	0	0	0	0	0	0	0	0	0	0	0	0	1	0	0	0	0	0	0	0	0	0	0	0	0	0	0	0	0	0	0	0	0	0	0	0	0	0	0	0	0	0	0	0	0	0	36.44	FALSE	FALSE	FALSE	160	0.008
CHRNB2p.Glu128Lys	CHRNB2	0.00784808825956446	0.00519858598461218	0	0.023544264778693	NA	NA	NA	NA	NA	NA	0.011312905997992888	0.009597850081581726	Lys	Glu	TRUE	NA	1	0	0	0	0	0	0	0	0	0	0	0	0	0	0	0	0	0	0	0	0	0	0	0	0	0	0	0	0	0	0	0	1	0	0	0	0	0	0	0	0	0	0	0	0	0	0	0	0	0	0	0	0	0	0	0	0	0	0	0	0	0	0	0	0	0	36.01	FALSE	FALSE	FALSE	160	0.008
CHRNB4p.Glu371Lys	CHRNB4	0.00784808825956446	0.00519858598461218	0	0.023544264778693	NA	NA	NA	NA	NA	NA	0.011312905997992888	0.009597850081581726	Lys	Glu	TRUE	NA	1	0	0	0	0	0	0	0	0	0	0	0	0	0	0	0	0	0	0	0	0	0	0	0	0	0	0	0	0	0	0	0	1	0	0	0	0	0	0	0	0	0	0	0	0	0	0	0	0	0	0	0	0	0	0	0	0	0	0	0	0	0	0	0	0	0	36.45	FALSE	FALSE	FALSE	160	0.008
CHRNEp.Pro302Gln	CHRNE	0.00784808825956446	0.00519858598461218	0	0.023544264778693	NA	NA	NA	NA	NA	NA	0.011312905997992888	0.009597850081581726	Gln	Pro	FALSE	NA	1	0	0	0	0	0	0	0	0	0	0	0	0	0	0	0	0	0	0	0	0	0	0	0	0	0	0	0	0	0	0	0	1	0	0	0	0	0	0	0	0	0	0	0	0	0	0	0	0	0	0	0	0	0	0	0	0	0	0	0	0	0	0	0	0	0	36.58	FALSE	FALSE	FALSE	160	0.008
CHRNGp.Arg395His	CHRNG	0.00784808825956446	0.00519858598461218	0	0.023544264778693	NA	NA	NA	NA	NA	NA	0.011312905997992888	0.009597850081581726	His	Arg	TRUE	NA	1	0	0	0	0	0	0	0	0	0	0	0	0	0	0	0	0	0	0	0	0	0	0	0	0	0	0	0	0	0	0	0	1	0	0	0	0	0	0	0	0	0	0	0	0	0	0	0	0	0	0	0	0	0	0	0	0	0	0	0	0	0	0	0	0	0	36.59	FALSE	FALSE	FALSE	160	0.008
CHST13p.Arg165Cys	CHST13	0.00784808825956446	0.00519858598461218	0	0.023544264778693	NA	NA	NA	NA	NA	NA	0.011312905997992888	0.009597850081581726	Cys	Arg	TRUE	NA	1	0	0	0	0	0	0	0	0	0	0	0	0	0	0	0	0	0	0	0	0	0	0	0	0	0	0	0	0	0	0	0	1	0	0	0	0	0	0	0	0	0	0	0	0	0	0	0	0	0	0	0	0	0	0	0	0	0	0	0	0	0	0	0	0	0	36.65	FALSE	FALSE	FALSE	160	0.008
CHST1p.Phe319Leu	CHST1	0.00784808825956446	0.00519858598461218	0	0.023544264778693	NA	NA	NA	NA	NA	NA	0.011312905997992888	0.009597850081581726	Leu	Phe	FALSE	NA	1	0	0	0	0	0	0	0	0	0	0	0	0	0	0	0	0	0	0	0	0	0	0	0	0	0	0	0	0	0	0	0	1	0	0	0	0	0	0	0	0	0	0	0	0	0	0	0	0	0	0	0	0	0	0	0	0	0	0	0	0	0	0	0	0	0	36.55	FALSE	FALSE	FALSE	160	0.008
CHST3p.Asp327Tyr	CHST3	0.00784808825956446	0.00519858598461218	0	0.023544264778693	NA	NA	NA	NA	NA	NA	0.011312905997992888	0.009597850081581726	Tyr	Asp	TRUE	NA	1	0	0	0	0	0	0	0	0	0	0	0	0	0	0	0	0	0	0	0	0	0	0	0	0	0	0	0	0	0	0	0	1	0	0	0	0	0	0	0	0	0	0	0	0	0	0	0	0	0	0	0	0	0	0	0	0	0	0	0	0	0	0	0	0	0	36.54	FALSE	FALSE	FALSE	160	0.008
CHST6p.Leu295His	CHST6	0.00784808825956446	0.00519858598461218	0	0.023544264778693	NA	NA	NA	NA	NA	NA	0.011312905997992888	0.009597850081581726	His	Leu	TRUE	NA	1	0	0	0	0	0	0	0	0	0	0	0	0	0	0	0	0	0	0	0	0	0	0	0	0	0	0	0	0	0	0	0	1	0	0	0	0	0	0	0	0	0	0	0	0	0	0	0	0	0	0	0	0	0	0	0	0	0	0	0	0	0	0	0	0	0	36.35	FALSE	FALSE	FALSE	160	0.008
CHST7p.Ala60Val	CHST7	0.00784808825956446	0.00519858598461218	0	0.023544264778693	NA	NA	NA	NA	NA	NA	0.011312905997992888	0.009597850081581726	Val	Ala	FALSE	NA	1	0	0	0	0	0	0	0	0	0	0	0	0	0	0	0	0	0	0	0	0	0	0	0	0	0	0	0	0	0	0	0	1	0	0	0	0	0	0	0	0	0	0	0	0	0	0	0	0	0	0	0	0	0	0	0	0	0	0	0	0	0	0	0	0	0	36.24	FALSE	FALSE	FALSE	160	0.008
CHST9p.Met283Ile	CHST9	0.00784808825956446	0.00519858598461218	0	0.023544264778693	NA	NA	NA	NA	NA	NA	0.011312905997992888	0.009597850081581726	Ile	Met	FALSE	NA	1	0	0	0	0	0	0	0	0	0	0	0	0	0	0	0	0	0	0	0	0	0	0	0	0	0	0	0	0	0	0	0	1	0	0	0	0	0	0	0	0	0	0	0	0	0	0	0	0	0	0	0	0	0	0	0	0	0	0	0	0	0	0	0	0	0	35.980000000000004	FALSE	FALSE	FALSE	160	0.008
CHSY1p.Arg437His	CHSY1	0.00784808825956446	0.00519858598461218	0	0.023544264778693	NA	NA	NA	NA	NA	NA	0.011312905997992888	0.009597850081581726	His	Arg	TRUE	NA	1	0	0	0	0	0	0	0	0	0	0	0	0	0	0	0	0	0	0	0	0	0	0	0	0	0	0	0	0	0	0	0	1	0	0	0	0	0	0	0	0	0	0	0	0	0	0	0	0	0	0	0	0	0	0	0	0	0	0	0	0	0	0	0	0	0	36.71	FALSE	FALSE	FALSE	160	0.008
CHSY3p.Leu699Arg	CHSY3	0.00784808825956446	0.00519858598461218	0	0.023544264778693	NA	NA	NA	NA	NA	NA	0.011312905997992888	0.009597850081581726	Arg	Leu	TRUE	NA	1	0	0	0	0	0	0	0	0	0	0	0	0	0	0	0	0	0	0	0	0	0	0	0	0	0	0	0	0	0	0	0	1	0	0	0	0	0	0	0	0	0	0	0	0	0	0	0	0	0	0	0	0	0	0	0	0	0	0	0	0	0	0	0	0	0	36.58	FALSE	FALSE	FALSE	160	0.008
CHSY3p.Ser668Gly	CHSY3	0.00784808825956446	0.00519858598461218	0	0.023544264778693	NA	NA	NA	NA	NA	NA	0.011312905997992888	0.009597850081581726	Gly	Ser	FALSE	NA	1	0	0	0	0	0	0	0	0	0	0	0	0	0	0	0	0	0	0	0	0	0	0	0	0	0	0	0	0	0	0	0	1	0	0	0	0	0	0	0	0	0	0	0	0	0	0	0	0	0	0	0	0	0	0	0	0	0	0	0	0	0	0	0	0	0	35.69	FALSE	FALSE	FALSE	160	0.008
CHTF18p.Arg164Cys	CHTF18	0.00784808825956446	0.00519858598461218	0	0.023544264778693	NA	NA	NA	NA	NA	NA	0.011312905997992888	0.009597850081581726	Cys	Arg	TRUE	NA	1	0	0	0	0	0	0	0	0	0	0	0	0	0	0	0	0	0	0	0	0	0	0	0	0	0	0	0	0	0	0	0	1	0	0	0	0	0	0	0	0	0	0	0	0	0	0	0	0	0	0	0	0	0	0	0	0	0	0	0	0	0	0	0	0	0	36.08	FALSE	FALSE	FALSE	160	0.008
CHTF8p.Ala71Ser	CHTF8	0.00784808825956446	0.00519858598461218	0	0.023544264778693	NA	NA	NA	NA	NA	NA	0.011312905997992888	0.009597850081581726	Ser	Ala	TRUE	NA	1	0	0	0	0	0	0	0	0	0	0	0	0	0	0	0	0	0	0	0	0	0	0	0	0	0	0	0	0	0	0	0	1	0	0	0	0	0	0	0	0	0	0	0	0	0	0	0	0	0	0	0	0	0	0	0	0	0	0	0	0	0	0	0	0	0	36.83	FALSE	FALSE	FALSE	160	0.008
CILPp.Gly1093Ser	CILP	0.00784808825956446	0.00519858598461218	0	0.023544264778693	NA	NA	NA	NA	NA	NA	0.011312905997992888	0.009597850081581726	Ser	Gly	TRUE	NA	1	0	0	0	0	0	0	0	0	0	0	0	0	0	0	0	0	0	0	0	0	0	0	0	0	0	0	0	0	0	0	0	1	0	0	0	0	0	0	0	0	0	0	0	0	0	0	0	0	0	0	0	0	0	0	0	0	0	0	0	0	0	0	0	0	0	36.24	FALSE	FALSE	FALSE	160	0.008
CIRH1Ap.Ser273Arg	CIRH1A	0.00784808825956446	0.00519858598461218	0	0.023544264778693	NA	NA	NA	NA	NA	NA	0.011312905997992888	0.009597850081581726	Arg	Ser	TRUE	NA	1	0	0	0	0	0	0	0	0	0	0	0	0	0	0	0	0	0	0	0	0	0	0	0	0	0	0	0	0	0	0	0	1	0	0	0	0	0	0	0	0	0	0	0	0	0	0	0	0	0	0	0	0	0	0	0	0	0	0	0	0	0	0	0	0	0	36.52	FALSE	FALSE	FALSE	160	0.008
CIZ1p.Ala849Thr	CIZ1	0.00784808825956446	0.00519858598461218	0	0.023544264778693	NA	NA	NA	NA	NA	NA	0.011312905997992888	0.009597850081581726	Thr	Ala	TRUE	NA	1	0	0	0	0	0	0	0	0	0	0	0	0	0	0	0	0	0	0	0	0	0	0	0	0	0	0	0	0	0	0	0	1	0	0	0	0	0	0	0	0	0	0	0	0	0	0	0	0	0	0	0	0	0	0	0	0	0	0	0	0	0	0	0	0	0	37.57	FALSE	FALSE	FALSE	160	0.008
CIZ1p.Lys832Asn	CIZ1	0.00784808825956446	0.00519858598461218	0	0.023544264778693	NA	NA	NA	NA	NA	NA	0.011312905997992888	0.009597850081581726	Asn	Lys	FALSE	NA	1	0	0	0	0	0	0	0	0	0	0	0	0	0	0	0	0	0	0	0	0	0	0	0	0	0	0	0	0	0	0	0	1	0	0	0	0	0	0	0	0	0	0	0	0	0	0	0	0	0	0	0	0	0	0	0	0	0	0	0	0	0	0	0	0	0	36.58	FALSE	FALSE	FALSE	160	0.008
CLASP1p.His514Tyr	CLASP1	0.00784808825956446	0.00519858598461218	0	0.023544264778693	NA	NA	NA	NA	NA	NA	0.011312905997992888	0.009597850081581726	Tyr	His	TRUE	NA	1	0	0	0	0	0	0	0	0	0	0	0	0	0	0	0	0	0	0	0	0	0	0	0	0	0	0	0	0	0	0	0	1	0	0	0	0	0	0	0	0	0	0	0	0	0	0	0	0	0	0	0	0	0	0	0	0	0	0	0	0	0	0	0	0	0	36.38	FALSE	FALSE	FALSE	160	0.008
CLASP1p.Lys1482Thr	CLASP1	0.00784808825956446	0.00519858598461218	0	0.023544264778693	NA	NA	NA	NA	NA	NA	0.011312905997992888	0.009597850081581726	Thr	Lys	TRUE	NA	1	0	0	0	0	0	0	0	0	0	0	0	0	0	0	0	0	0	0	0	0	0	0	0	0	0	0	0	0	0	0	0	1	0	0	0	0	0	0	0	0	0	0	0	0	0	0	0	0	0	0	0	0	0	0	0	0	0	0	0	0	0	0	0	0	0	36.53	FALSE	FALSE	FALSE	160	0.008
CLASP1p.Pro1203Ser	CLASP1	0.00784808825956446	0.00519858598461218	0	0.023544264778693	NA	NA	NA	NA	NA	NA	0.011312905997992888	0.009597850081581726	Ser	Pro	TRUE	NA	1	0	0	0	0	0	0	0	0	0	0	0	0	0	0	0	0	0	0	0	0	0	0	0	0	0	0	0	0	0	0	0	1	0	0	0	0	0	0	0	0	0	0	0	0	0	0	0	0	0	0	0	0	0	0	0	0	0	0	0	0	0	0	0	0	0	35.93	FALSE	FALSE	FALSE	160	0.008
CLASP2p.Thr1133Ser	CLASP2	0.00784808825956446	0.00519858598461218	0	0.023544264778693	NA	NA	NA	NA	NA	NA	0.011312905997992888	0.009597850081581726	Ser	Thr	TRUE	NA	1	0	0	0	0	0	0	0	0	0	0	0	0	0	0	0	0	0	0	0	0	0	0	0	0	0	0	0	0	0	0	0	1	0	0	0	0	0	0	0	0	0	0	0	0	0	0	0	0	0	0	0	0	0	0	0	0	0	0	0	0	0	0	0	0	0	36.82	FALSE	FALSE	FALSE	160	0.008
CLCA2p.Asn428Ser	CLCA2	0.00784808825956446	0.00519858598461218	0	0.023544264778693	NA	NA	NA	NA	NA	NA	0.011312905997992888	0.009597850081581726	Ser	Asn	TRUE	NA	1	0	0	0	0	0	0	0	0	0	0	0	0	0	0	0	0	0	0	0	0	0	0	0	0	0	0	0	0	0	0	0	1	0	0	0	0	0	0	0	0	0	0	0	0	0	0	0	0	0	0	0	0	0	0	0	0	0	0	0	0	0	0	0	0	0	37.6	FALSE	FALSE	FALSE	160	0.008
CLCA2p.Gln531Arg	CLCA2	0.00784808825956446	0.00519858598461218	0	0.023544264778693	NA	NA	NA	NA	NA	NA	0.011312905997992888	0.009597850081581726	Arg	Gln	TRUE	NA	1	0	0	0	0	0	0	0	0	0	0	0	0	0	0	0	0	0	0	0	0	0	0	0	0	0	0	0	0	0	0	0	1	0	0	0	0	0	0	0	0	0	0	0	0	0	0	0	0	0	0	0	0	0	0	0	0	0	0	0	0	0	0	0	0	0	36.85	FALSE	FALSE	FALSE	160	0.008
CLCC1p.Arg208His	CLCC1	0.00784808825956446	0.00519858598461218	0	0.023544264778693	NA	NA	NA	NA	NA	NA	0.011312905997992888	0.009597850081581726	His	Arg	TRUE	NA	1	0	0	0	0	0	0	0	0	0	0	0	0	0	0	0	0	0	0	0	0	0	0	0	0	0	0	0	0	0	0	0	1	0	0	0	0	0	0	0	0	0	0	0	0	0	0	0	0	0	0	0	0	0	0	0	0	0	0	0	0	0	0	0	0	0	36.04	FALSE	FALSE	FALSE	160	0.008
CLCC1p.Tyr282His	CLCC1	0.00784808825956446	0.00519858598461218	0	0.023544264778693	NA	NA	NA	NA	NA	NA	0.011312905997992888	0.009597850081581726	His	Tyr	TRUE	NA	1	0	0	0	0	0	0	0	0	0	0	0	0	0	0	0	0	0	0	0	0	0	0	0	0	0	0	0	0	0	0	0	1	0	0	0	0	0	0	0	0	0	0	0	0	0	0	0	0	0	0	0	0	0	0	0	0	0	0	0	0	0	0	0	0	0	36.72	FALSE	FALSE	FALSE	160	0.008
CLCN2p.Phe284Val	CLCN2	0.00784808825956446	0.00519858598461218	0	0.023544264778693	NA	NA	NA	NA	NA	NA	0.011312905997992888	0.009597850081581726	Val	Phe	FALSE	NA	1	0	0	0	0	0	0	0	0	0	0	0	0	0	0	0	0	0	0	0	0	0	0	0	0	0	0	0	0	0	0	0	1	0	0	0	0	0	0	0	0	0	0	0	0	0	0	0	0	0	0	0	0	0	0	0	0	0	0	0	0	0	0	0	0	0	36.88	FALSE	FALSE	FALSE	160	0.008
CLCN5p.Ser20Ile	CLCN5	0.00784808825956446	0.00519858598461218	0	0.023544264778693	NA	NA	NA	NA	NA	NA	0.011312905997992888	0.009597850081581726	Ile	Ser	FALSE	NA	1	0	0	0	0	0	0	0	0	0	0	0	0	0	0	0	0	0	0	0	0	0	0	0	0	0	0	0	0	0	0	0	1	0	0	0	0	0	0	0	0	0	0	0	0	0	0	0	0	0	0	0	0	0	0	0	0	0	0	0	0	0	0	0	0	0	35.86	FALSE	FALSE	FALSE	160	0.008
CLCN6p.Val175Ile	CLCN6	0.00784808825956446	0.00519858598461218	0	0.023544264778693	NA	NA	NA	NA	NA	NA	0.011312905997992888	0.009597850081581726	Ile	Val	FALSE	NA	1	0	0	0	0	0	0	0	0	0	0	0	0	0	0	0	0	0	0	0	0	0	0	0	0	0	0	0	0	0	0	0	1	0	0	0	0	0	0	0	0	0	0	0	0	0	0	0	0	0	0	0	0	0	0	0	0	0	0	0	0	0	0	0	0	0	37.37	FALSE	FALSE	FALSE	160	0.008
CLCN7p.Gly529Arg	CLCN7	0.00784808825956446	0.00519858598461218	0	0.023544264778693	NA	NA	NA	NA	NA	NA	0.011312905997992888	0.009597850081581726	Arg	Gly	TRUE	NA	1	0	0	0	0	0	0	0	0	0	0	0	0	0	0	0	0	0	0	0	0	0	0	0	0	0	0	0	0	0	0	0	1	0	0	0	0	0	0	0	0	0	0	0	0	0	0	0	0	0	0	0	0	0	0	0	0	0	0	0	0	0	0	0	0	0	36.41	FALSE	FALSE	FALSE	160	0.008
CLCNKBp.Gly662Asp	CLCNKB	0.00784808825956446	0.00519858598461218	0	0.023544264778693	NA	NA	NA	NA	NA	NA	0.011312905997992888	0.009597850081581726	Asp	Gly	FALSE	NA	1	0	0	0	0	0	0	0	0	0	0	0	0	0	0	0	0	0	0	0	0	0	0	0	0	0	0	0	0	0	0	0	1	0	0	0	0	0	0	0	0	0	0	0	0	0	0	0	0	0	0	0	0	0	0	0	0	0	0	0	0	0	0	0	0	0	36.86	FALSE	FALSE	FALSE	160	0.008
CLDN17p.Gln157Lys	CLDN17	0.00784808825956446	0.00519858598461218	0	0.023544264778693	NA	NA	NA	NA	NA	NA	0.011312905997992888	0.009597850081581726	Lys	Gln	TRUE	NA	1	0	0	0	0	0	0	0	0	0	0	0	0	0	0	0	0	0	0	0	0	0	0	0	0	0	0	0	0	0	0	0	1	0	0	0	0	0	0	0	0	0	0	0	0	0	0	0	0	0	0	0	0	0	0	0	0	0	0	0	0	0	0	0	0	0	35.57	FALSE	FALSE	FALSE	160	0.008
CLDN17p.Ile41Ser	CLDN17	0.00784808825956446	0.00519858598461218	0	0.023544264778693	NA	NA	NA	NA	NA	NA	0.011312905997992888	0.009597850081581726	Ser	Ile	TRUE	NA	1	0	0	0	0	0	0	0	0	0	0	0	0	0	0	0	0	0	0	0	0	0	0	0	0	0	0	0	0	0	0	0	1	0	0	0	0	0	0	0	0	0	0	0	0	0	0	0	0	0	0	0	0	0	0	0	0	0	0	0	0	0	0	0	0	0	36.51	FALSE	FALSE	FALSE	160	0.008
CLDN17p.Leu71Val	CLDN17	0.00784808825956446	0.00519858598461218	0	0.023544264778693	NA	NA	NA	NA	NA	NA	0.011312905997992888	0.009597850081581726	Val	Leu	FALSE	NA	1	0	0	0	0	0	0	0	0	0	0	0	0	0	0	0	0	0	0	0	0	0	0	0	0	0	0	0	0	0	0	0	1	0	0	0	0	0	0	0	0	0	0	0	0	0	0	0	0	0	0	0	0	0	0	0	0	0	0	0	0	0	0	0	0	0	37.02	FALSE	FALSE	FALSE	160	0.008
CLDN2p.Gly37Asp	CLDN2	0.00784808825956446	0.00519858598461218	0	0.023544264778693	NA	NA	NA	NA	NA	NA	0.011312905997992888	0.009597850081581726	Asp	Gly	FALSE	NA	1	0	0	0	0	0	0	0	0	0	0	0	0	0	0	0	0	0	0	0	0	0	0	0	0	0	0	0	0	0	0	0	1	0	0	0	0	0	0	0	0	0	0	0	0	0	0	0	0	0	0	0	0	0	0	0	0	0	0	0	0	0	0	0	0	0	36.06	FALSE	FALSE	FALSE	160	0.008
CLDN7p.Ala2Ser	CLDN7	0.00784808825956446	0.00519858598461218	0	0.023544264778693	NA	NA	NA	NA	NA	NA	0.011312905997992888	0.009597850081581726	Ser	Ala	TRUE	NA	1	0	0	0	0	0	0	0	0	0	0	0	0	0	0	0	0	0	0	0	0	0	0	0	0	0	0	0	0	0	0	0	1	0	0	0	0	0	0	0	0	0	0	0	0	0	0	0	0	0	0	0	0	0	0	0	0	0	0	0	0	0	0	0	0	0	36.6	FALSE	FALSE	FALSE	160	0.008
CLDN8p.Glu112Gly	CLDN8	0.00784808825956446	0.00519858598461218	0	0.023544264778693	NA	NA	NA	NA	NA	NA	0.011312905997992888	0.009597850081581726	Gly	Glu	FALSE	NA	1	0	0	0	0	0	0	0	0	0	0	0	0	0	0	0	0	0	0	0	0	0	0	0	0	0	0	0	0	0	0	0	1	0	0	0	0	0	0	0	0	0	0	0	0	0	0	0	0	0	0	0	0	0	0	0	0	0	0	0	0	0	0	0	0	0	37.25	FALSE	FALSE	FALSE	160	0.008
CLEC16Ap.Ala969Val	CLEC16A	0.00784808825956446	0.00519858598461218	0	0.023544264778693	NA	NA	NA	NA	NA	NA	0.011312905997992888	0.009597850081581726	Val	Ala	FALSE	NA	1	0	0	0	0	0	0	0	0	0	0	0	0	0	0	0	0	0	0	0	0	0	0	0	0	0	0	0	0	0	0	0	1	0	0	0	0	0	0	0	0	0	0	0	0	0	0	0	0	0	0	0	0	0	0	0	0	0	0	0	0	0	0	0	0	0	37.02	FALSE	FALSE	FALSE	160	0.008
CLEC16Ap.Pro985His	CLEC16A	0.00784808825956446	0.00519858598461218	0	0.023544264778693	NA	NA	NA	NA	NA	NA	0.011312905997992888	0.009597850081581726	His	Pro	TRUE	NA	1	0	0	0	0	0	0	0	0	0	0	0	0	0	0	0	0	0	0	0	0	0	0	0	0	0	0	0	0	0	0	0	1	0	0	0	0	0	0	0	0	0	0	0	0	0	0	0	0	0	0	0	0	0	0	0	0	0	0	0	0	0	0	0	0	0	36.96	FALSE	FALSE	FALSE	160	0.008
CLEC18Bp.Val154Met	CLEC18B	0.00784808825956446	0.00519858598461218	0	0.023544264778693	NA	NA	NA	NA	NA	NA	0.011312905997992888	0.009597850081581726	Met	Val	FALSE	NA	1	0	0	0	0	0	0	0	0	0	0	0	0	0	0	0	0	0	0	0	0	0	0	0	0	0	0	0	0	0	0	0	1	0	0	0	0	0	0	0	0	0	0	0	0	0	0	0	0	0	0	0	0	0	0	0	0	0	0	0	0	0	0	0	0	0	37.35	FALSE	FALSE	FALSE	160	0.008
CLEC1Bp.Trp106Arg	CLEC1B	0.00784808825956446	0.00519858598461218	0	0.023544264778693	NA	NA	NA	NA	NA	NA	0.011312905997992888	0.009597850081581726	Arg	Trp	TRUE	NA	1	0	0	0	0	0	0	0	0	0	0	0	0	0	0	0	0	0	0	0	0	0	0	0	0	0	0	0	0	0	0	0	1	0	0	0	0	0	0	0	0	0	0	0	0	0	0	0	0	0	0	0	0	0	0	0	0	0	0	0	0	0	0	0	0	0	36.95	FALSE	FALSE	FALSE	160	0.008
CLEC2Bp.Pro36Thr	CLEC2B	0.00784808825956446	0.00519858598461218	0	0.023544264778693	NA	NA	NA	NA	NA	NA	0.011312905997992888	0.009597850081581726	Thr	Pro	TRUE	NA	1	0	0	0	0	0	0	0	0	0	0	0	0	0	0	0	0	0	0	0	0	0	0	0	0	0	0	0	0	0	0	0	1	0	0	0	0	0	0	0	0	0	0	0	0	0	0	0	0	0	0	0	0	0	0	0	0	0	0	0	0	0	0	0	0	0	36.59	FALSE	FALSE	FALSE	160	0.008
CLEC3Ap.Leu53Met	CLEC3A	0.00784808825956446	0.00519858598461218	0	0.023544264778693	NA	NA	NA	NA	NA	NA	0.011312905997992888	0.009597850081581726	Met	Leu	FALSE	NA	1	0	0	0	0	0	0	0	0	0	0	0	0	0	0	0	0	0	0	0	0	0	0	0	0	0	0	0	0	0	0	0	1	0	0	0	0	0	0	0	0	0	0	0	0	0	0	0	0	0	0	0	0	0	0	0	0	0	0	0	0	0	0	0	0	0	36.74	FALSE	FALSE	FALSE	160	0.008
CLEC4Ap.Gly224Arg	CLEC4A	0.00784808825956446	0.00519858598461218	0	0.023544264778693	NA	NA	NA	NA	NA	NA	0.011312905997992888	0.009597850081581726	Arg	Gly	TRUE	NA	1	0	0	0	0	0	0	0	0	0	0	0	0	0	0	0	0	0	0	0	0	0	0	0	0	0	0	0	0	0	0	0	1	0	0	0	0	0	0	0	0	0	0	0	0	0	0	0	0	0	0	0	0	0	0	0	0	0	0	0	0	0	0	0	0	0	36.7	FALSE	FALSE	FALSE	160	0.008
CLEC4Fp.Asn380Ser	CLEC4F	0.00784808825956446	0.00519858598461218	0	0.023544264778693	NA	NA	NA	NA	NA	NA	0.011312905997992888	0.009597850081581726	Ser	Asn	TRUE	NA	1	0	0	0	0	0	0	0	0	0	0	0	0	0	0	0	0	0	0	0	0	0	0	0	0	0	0	0	0	0	0	0	1	0	0	0	0	0	0	0	0	0	0	0	0	0	0	0	0	0	0	0	0	0	0	0	0	0	0	0	0	0	0	0	0	0	36.91	FALSE	FALSE	FALSE	160	0.008
CLEC4Gp.Arg129His	CLEC4G	0.00784808825956446	0.00519858598461218	0	0.023544264778693	NA	NA	NA	NA	NA	NA	0.011312905997992888	0.009597850081581726	His	Arg	TRUE	NA	1	0	0	0	0	0	0	0	0	0	0	0	0	0	0	0	0	0	0	0	0	0	0	0	0	0	0	0	0	0	0	0	1	0	0	0	0	0	0	0	0	0	0	0	0	0	0	0	0	0	0	0	0	0	0	0	0	0	0	0	0	0	0	0	0	0	36.47	FALSE	FALSE	FALSE	160	0.008
CLEC5Ap.Gly130Ser	CLEC5A	0.00784808825956446	0.00519858598461218	0	0.023544264778693	NA	NA	NA	NA	NA	NA	0.011312905997992888	0.009597850081581726	Ser	Gly	TRUE	NA	1	0	0	0	0	0	0	0	0	0	0	0	0	0	0	0	0	0	0	0	0	0	0	0	0	0	0	0	0	0	0	0	1	0	0	0	0	0	0	0	0	0	0	0	0	0	0	0	0	0	0	0	0	0	0	0	0	0	0	0	0	0	0	0	0	0	36.51	FALSE	FALSE	FALSE	160	0.008
CLEC6Ap.Glu168Val	CLEC6A	0.00784808825956446	0.00519858598461218	0	0.023544264778693	NA	NA	NA	NA	NA	NA	0.011312905997992888	0.009597850081581726	Val	Glu	FALSE	NA	1	0	0	0	0	0	0	0	0	0	0	0	0	0	0	0	0	0	0	0	0	0	0	0	0	0	0	0	0	0	0	0	1	0	0	0	0	0	0	0	0	0	0	0	0	0	0	0	0	0	0	0	0	0	0	0	0	0	0	0	0	0	0	0	0	0	37.27	FALSE	FALSE	FALSE	160	0.008
CLEC7Ap.Phe20Val	CLEC7A	0.00784808825956446	0.00519858598461218	0	0.023544264778693	NA	NA	NA	NA	NA	NA	0.011312905997992888	0.009597850081581726	Val	Phe	FALSE	NA	1	0	0	0	0	0	0	0	0	0	0	0	0	0	0	0	0	0	0	0	0	0	0	0	0	0	0	0	0	0	0	0	1	0	0	0	0	0	0	0	0	0	0	0	0	0	0	0	0	0	0	0	0	0	0	0	0	0	0	0	0	0	0	0	0	0	37.25	FALSE	FALSE	FALSE	160	0.008
CLGNp.Asp296Tyr	CLGN	0.00784808825956446	0.00519858598461218	0	0.023544264778693	NA	NA	NA	NA	NA	NA	0.011312905997992888	0.009597850081581726	Tyr	Asp	TRUE	NA	1	0	0	0	0	0	0	0	0	0	0	0	0	0	0	0	0	0	0	0	0	0	0	0	0	0	0	0	0	0	0	0	1	0	0	0	0	0	0	0	0	0	0	0	0	0	0	0	0	0	0	0	0	0	0	0	0	0	0	0	0	0	0	0	0	0	36.52	FALSE	FALSE	FALSE	160	0.008
CLIC4p.Arg176His	CLIC4	0.00784808825956446	0.00519858598461218	0	0.023544264778693	NA	NA	NA	NA	NA	NA	0.011312905997992888	0.009597850081581726	His	Arg	TRUE	NA	1	0	0	0	0	0	0	0	0	0	0	0	0	0	0	0	0	0	0	0	0	0	0	0	0	0	0	0	0	0	0	0	1	0	0	0	0	0	0	0	0	0	0	0	0	0	0	0	0	0	0	0	0	0	0	0	0	0	0	0	0	0	0	0	0	0	37.87	FALSE	FALSE	FALSE	160	0.008
CLIC4p.Gly29Cys	CLIC4	0.00784808825956446	0.00519858598461218	0	0.023544264778693	NA	NA	NA	NA	NA	NA	0.011312905997992888	0.009597850081581726	Cys	Gly	TRUE	NA	1	0	0	0	0	0	0	0	0	0	0	0	0	0	0	0	0	0	0	0	0	0	0	0	0	0	0	0	0	0	0	0	1	0	0	0	0	0	0	0	0	0	0	0	0	0	0	0	0	0	0	0	0	0	0	0	0	0	0	0	0	0	0	0	0	0	36.17	FALSE	FALSE	FALSE	160	0.008
CLINT1p.Asp425His	CLINT1	0.00784808825956446	0.00519858598461218	0	0.023544264778693	NA	NA	NA	NA	NA	NA	0.011312905997992888	0.009597850081581726	His	Asp	TRUE	NA	1	0	0	0	0	0	0	0	0	0	0	0	0	0	0	0	0	0	0	0	0	0	0	0	0	0	0	0	0	0	0	0	1	0	0	0	0	0	0	0	0	0	0	0	0	0	0	0	0	0	0	0	0	0	0	0	0	0	0	0	0	0	0	0	0	0	36.49	FALSE	FALSE	FALSE	160	0.008
CLINT1p.Leu204Met	CLINT1	0.00784808825956446	0.00519858598461218	0	0.023544264778693	NA	NA	NA	NA	NA	NA	0.011312905997992888	0.009597850081581726	Met	Leu	FALSE	NA	1	0	0	0	0	0	0	0	0	0	0	0	0	0	0	0	0	0	0	0	0	0	0	0	0	0	0	0	0	0	0	0	1	0	0	0	0	0	0	0	0	0	0	0	0	0	0	0	0	0	0	0	0	0	0	0	0	0	0	0	0	0	0	0	0	0	36.38	FALSE	FALSE	FALSE	160	0.008
CLIP2p.Gln747His	CLIP2	0.00784808825956446	0.00519858598461218	0	0.023544264778693	NA	NA	NA	NA	NA	NA	0.011312905997992888	0.009597850081581726	His	Gln	TRUE	NA	1	0	0	0	0	0	0	0	0	0	0	0	0	0	0	0	0	0	0	0	0	0	0	0	0	0	0	0	0	0	0	0	1	0	0	0	0	0	0	0	0	0	0	0	0	0	0	0	0	0	0	0	0	0	0	0	0	0	0	0	0	0	0	0	0	0	37.02	FALSE	FALSE	FALSE	160	0.008
CLIP4p.Ser539Tyr	CLIP4	0.00784808825956446	0.00519858598461218	0	0.023544264778693	NA	NA	NA	NA	NA	NA	0.011312905997992888	0.009597850081581726	Tyr	Ser	TRUE	NA	1	0	0	0	0	0	0	0	0	0	0	0	0	0	0	0	0	0	0	0	0	0	0	0	0	0	0	0	0	0	0	0	1	0	0	0	0	0	0	0	0	0	0	0	0	0	0	0	0	0	0	0	0	0	0	0	0	0	0	0	0	0	0	0	0	0	37.22	FALSE	FALSE	FALSE	160	0.008
CLK3p.Arg250Trp	CLK3	0.00784808825956446	0.00519858598461218	0	0.023544264778693	NA	NA	NA	NA	NA	NA	0.011312905997992888	0.009597850081581726	Trp	Arg	FALSE	NA	1	0	0	0	0	0	0	0	0	0	0	0	0	0	0	0	0	0	0	0	0	0	0	0	0	0	0	0	0	0	0	0	1	0	0	0	0	0	0	0	0	0	0	0	0	0	0	0	0	0	0	0	0	0	0	0	0	0	0	0	0	0	0	0	0	0	37.97	FALSE	FALSE	FALSE	160	0.008
CLMPp.Ser306Tyr	CLMP	0.00784808825956446	0.00519858598461218	0	0.023544264778693	NA	NA	NA	NA	NA	NA	0.011312905997992888	0.009597850081581726	Tyr	Ser	TRUE	NA	1	0	0	0	0	0	0	0	0	0	0	0	0	0	0	0	0	0	0	0	0	0	0	0	0	0	0	0	0	0	0	0	1	0	0	0	0	0	0	0	0	0	0	0	0	0	0	0	0	0	0	0	0	0	0	0	0	0	0	0	0	0	0	0	0	0	36.21	FALSE	FALSE	FALSE	160	0.008
CLPSL1p.Ser59Leu	CLPSL1	0.00784808825956446	0.00519858598461218	0	0.023544264778693	NA	NA	NA	NA	NA	NA	0.011312905997992888	0.009597850081581726	Leu	Ser	FALSE	NA	1	0	0	0	0	0	0	0	0	0	0	0	0	0	0	0	0	0	0	0	0	0	0	0	0	0	0	0	0	0	0	0	1	0	0	0	0	0	0	0	0	0	0	0	0	0	0	0	0	0	0	0	0	0	0	0	0	0	0	0	0	0	0	0	0	0	36.33	FALSE	FALSE	FALSE	160	0.008
CLPSp.Ala54Val	CLPS	0.00784808825956446	0.00519858598461218	0	0.023544264778693	NA	NA	NA	NA	NA	NA	0.011312905997992888	0.009597850081581726	Val	Ala	FALSE	NA	1	0	0	0	0	0	0	0	0	0	0	0	0	0	0	0	0	0	0	0	0	0	0	0	0	0	0	0	0	0	0	0	1	0	0	0	0	0	0	0	0	0	0	0	0	0	0	0	0	0	0	0	0	0	0	0	0	0	0	0	0	0	0	0	0	0	37.08	FALSE	FALSE	FALSE	160	0.008
CLPTM1Lp.Met179Ile	CLPTM1L	0.00784808825956446	0.00519858598461218	0	0.023544264778693	NA	NA	NA	NA	NA	NA	0.011312905997992888	0.009597850081581726	Ile	Met	FALSE	NA	1	0	0	0	0	0	0	0	0	0	0	0	0	0	0	0	0	0	0	0	0	0	0	0	0	0	0	0	0	0	0	0	1	0	0	0	0	0	0	0	0	0	0	0	0	0	0	0	0	0	0	0	0	0	0	0	0	0	0	0	0	0	0	0	0	0	36.56	FALSE	FALSE	FALSE	160	0.008
CLRN3p.Glu159Gln	CLRN3	0.00784808825956446	0.00519858598461218	0	0.023544264778693	NA	NA	NA	NA	NA	NA	0.011312905997992888	0.009597850081581726	Gln	Glu	FALSE	NA	1	0	0	0	0	0	0	0	0	0	0	0	0	0	0	0	0	0	0	0	0	0	0	0	0	0	0	0	0	0	0	0	1	0	0	0	0	0	0	0	0	0	0	0	0	0	0	0	0	0	0	0	0	0	0	0	0	0	0	0	0	0	0	0	0	0	37.42	FALSE	FALSE	FALSE	160	0.008
CLSTN1p.Val188Met	CLSTN1	0.00784808825956446	0.00519858598461218	0	0.023544264778693	NA	NA	NA	NA	NA	NA	0.011312905997992888	0.009597850081581726	Met	Val	FALSE	NA	1	0	0	0	0	0	0	0	0	0	0	0	0	0	0	0	0	0	0	0	0	0	0	0	0	0	0	0	0	0	0	0	1	0	0	0	0	0	0	0	0	0	0	0	0	0	0	0	0	0	0	0	0	0	0	0	0	0	0	0	0	0	0	0	0	0	37.33	FALSE	FALSE	FALSE	160	0.008
CLSTN2p.Cys697Gly	CLSTN2	0.00784808825956446	0.00519858598461218	0	0.023544264778693	NA	NA	NA	NA	NA	NA	0.011312905997992888	0.009597850081581726	Gly	Cys	FALSE	NA	1	0	0	0	0	0	0	0	0	0	0	0	0	0	0	0	0	0	0	0	0	0	0	0	0	0	0	0	0	0	0	0	1	0	0	0	0	0	0	0	0	0	0	0	0	0	0	0	0	0	0	0	0	0	0	0	0	0	0	0	0	0	0	0	0	0	36.86	FALSE	FALSE	FALSE	160	0.008
CLSTN2p.Lys663Thr	CLSTN2	0.00784808825956446	0.00519858598461218	0	0.023544264778693	NA	NA	NA	NA	NA	NA	0.011312905997992888	0.009597850081581726	Thr	Lys	TRUE	NA	1	0	0	0	0	0	0	0	0	0	0	0	0	0	0	0	0	0	0	0	0	0	0	0	0	0	0	0	0	0	0	0	1	0	0	0	0	0	0	0	0	0	0	0	0	0	0	0	0	0	0	0	0	0	0	0	0	0	0	0	0	0	0	0	0	0	36.71	FALSE	FALSE	FALSE	160	0.008
CLSTN2p.Lys678Ter	CLSTN2	0.00784808825956446	0.00519858598461218	0	0.023544264778693	NA	NA	NA	NA	NA	NA	0.011312905997992888	0.009597850081581726	Ter	Lys	FALSE	NA	1	0	0	0	0	0	0	0	0	0	0	0	0	0	0	0	0	0	0	0	0	0	0	0	0	0	0	0	0	0	0	0	1	0	0	0	0	0	0	0	0	0	0	0	0	0	0	0	0	0	0	0	0	0	0	0	0	0	0	0	0	0	0	0	0	0	36.86	FALSE	FALSE	FALSE	160	0.008
CLSTN3p.Gly882Trp	CLSTN3	0.00784808825956446	0.00519858598461218	0	0.023544264778693	NA	NA	NA	NA	NA	NA	0.011312905997992888	0.009597850081581726	Trp	Gly	FALSE	NA	1	0	0	0	0	0	0	0	0	0	0	0	0	0	0	0	0	0	0	0	0	0	0	0	0	0	0	0	0	0	0	0	1	0	0	0	0	0	0	0	0	0	0	0	0	0	0	0	0	0	0	0	0	0	0	0	0	0	0	0	0	0	0	0	0	0	37.49	FALSE	FALSE	FALSE	160	0.008
CLUL1p.Ser198Cys	CLUL1	0.00784808825956446	0.00519858598461218	0	0.023544264778693	NA	NA	NA	NA	NA	NA	0.011312905997992888	0.009597850081581726	Cys	Ser	TRUE	NA	1	0	0	0	0	0	0	0	0	0	0	0	0	0	0	0	0	0	0	0	0	0	0	0	0	0	0	0	0	0	0	0	1	0	0	0	0	0	0	0	0	0	0	0	0	0	0	0	0	0	0	0	0	0	0	0	0	0	0	0	0	0	0	0	0	0	36.89	FALSE	FALSE	FALSE	160	0.008
CLYBLp.Leu123Val	CLYBL	0.00784808825956446	0.00519858598461218	0	0.023544264778693	NA	NA	NA	NA	NA	NA	0.011312905997992888	0.009597850081581726	Val	Leu	FALSE	NA	1	0	0	0	0	0	0	0	0	0	0	0	0	0	0	0	0	0	0	0	0	0	0	0	0	0	0	0	0	0	0	0	1	0	0	0	0	0	0	0	0	0	0	0	0	0	0	0	0	0	0	0	0	0	0	0	0	0	0	0	0	0	0	0	0	0	36.26	FALSE	FALSE	FALSE	160	0.008
CMA1p.Pro157Leu	CMA1	0.00784808825956446	0.00519858598461218	0	0.023544264778693	NA	NA	NA	NA	NA	NA	0.011312905997992888	0.009597850081581726	Leu	Pro	FALSE	NA	1	0	0	0	0	0	0	0	0	0	0	0	0	0	0	0	0	0	0	0	0	0	0	0	0	0	0	0	0	0	0	0	1	0	0	0	0	0	0	0	0	0	0	0	0	0	0	0	0	0	0	0	0	0	0	0	0	0	0	0	0	0	0	0	0	0	37.27	FALSE	FALSE	FALSE	160	0.008
CMA1p.Val217Ile	CMA1	0.00784808825956446	0.00519858598461218	0	0.023544264778693	NA	NA	NA	NA	NA	NA	0.011312905997992888	0.009597850081581726	Ile	Val	FALSE	NA	1	0	0	0	0	0	0	0	0	0	0	0	0	0	0	0	0	0	0	0	0	0	0	0	0	0	0	0	0	0	0	0	1	0	0	0	0	0	0	0	0	0	0	0	0	0	0	0	0	0	0	0	0	0	0	0	0	0	0	0	0	0	0	0	0	0	38.02	FALSE	FALSE	FALSE	160	0.008
CMKLR1p.Phe128Val	CMKLR1	0.00784808825956446	0.00519858598461218	0	0.023544264778693	NA	NA	NA	NA	NA	NA	0.011312905997992888	0.009597850081581726	Val	Phe	FALSE	NA	1	0	0	0	0	0	0	0	0	0	0	0	0	0	0	0	0	0	0	0	0	0	0	0	0	0	0	0	0	0	0	0	1	0	0	0	0	0	0	0	0	0	0	0	0	0	0	0	0	0	0	0	0	0	0	0	0	0	0	0	0	0	0	0	0	0	37.22	FALSE	FALSE	FALSE	160	0.008
CMTM5p.Ala119Ser	CMTM5	0.00784808825956446	0.00519858598461218	0	0.023544264778693	NA	NA	NA	NA	NA	NA	0.011312905997992888	0.009597850081581726	Ser	Ala	TRUE	NA	1	0	0	0	0	0	0	0	0	0	0	0	0	0	0	0	0	0	0	0	0	0	0	0	0	0	0	0	0	0	0	0	1	0	0	0	0	0	0	0	0	0	0	0	0	0	0	0	0	0	0	0	0	0	0	0	0	0	0	0	0	0	0	0	0	0	37.18	FALSE	FALSE	FALSE	160	0.008
CMYA5p.Arg132Gln	CMYA5	0.00784808825956446	0.00519858598461218	0	0.023544264778693	NA	NA	NA	NA	NA	NA	0.011312905997992888	0.009597850081581726	Gln	Arg	FALSE	NA	1	0	0	0	0	0	0	0	0	0	0	0	0	0	0	0	0	0	0	0	0	0	0	0	0	0	0	0	0	0	0	0	1	0	0	0	0	0	0	0	0	0	0	0	0	0	0	0	0	0	0	0	0	0	0	0	0	0	0	0	0	0	0	0	0	0	36.64	FALSE	FALSE	FALSE	160	0.008
CNBD2p.Glu101Asp	CNBD2	0.00784808825956446	0.00519858598461218	0	0.023544264778693	NA	NA	NA	NA	NA	NA	0.011312905997992888	0.009597850081581726	Asp	Glu	FALSE	NA	1	0	0	0	0	0	0	0	0	0	0	0	0	0	0	0	0	0	0	0	0	0	0	0	0	0	0	0	0	0	0	0	1	0	0	0	0	0	0	0	0	0	0	0	0	0	0	0	0	0	0	0	0	0	0	0	0	0	0	0	0	0	0	0	0	0	36.49	FALSE	FALSE	FALSE	160	0.008
CNGA4p.Pro540Ser	CNGA4	0.00784808825956446	0.00519858598461218	0	0.023544264778693	NA	NA	NA	NA	NA	NA	0.011312905997992888	0.009597850081581726	Ser	Pro	TRUE	NA	1	0	0	0	0	0	0	0	0	0	0	0	0	0	0	0	0	0	0	0	0	0	0	0	0	0	0	0	0	0	0	0	1	0	0	0	0	0	0	0	0	0	0	0	0	0	0	0	0	0	0	0	0	0	0	0	0	0	0	0	0	0	0	0	0	0	36.8	FALSE	FALSE	FALSE	160	0.008
CNGB3p.Gln570His	CNGB3	0.00784808825956446	0.00519858598461218	0	0.023544264778693	NA	NA	NA	NA	NA	NA	0.011312905997992888	0.009597850081581726	His	Gln	TRUE	NA	1	0	0	0	0	0	0	0	0	0	0	0	0	0	0	0	0	0	0	0	0	0	0	0	0	0	0	0	0	0	0	0	1	0	0	0	0	0	0	0	0	0	0	0	0	0	0	0	0	0	0	0	0	0	0	0	0	0	0	0	0	0	0	0	0	0	36.71	FALSE	FALSE	FALSE	160	0.008
CNGB3p.Ser34Arg	CNGB3	0.00784808825956446	0.00519858598461218	0	0.023544264778693	NA	NA	NA	NA	NA	NA	0.011312905997992888	0.009597850081581726	Arg	Ser	TRUE	NA	1	0	0	0	0	0	0	0	0	0	0	0	0	0	0	0	0	0	0	0	0	0	0	0	0	0	0	0	0	0	0	0	1	0	0	0	0	0	0	0	0	0	0	0	0	0	0	0	0	0	0	0	0	0	0	0	0	0	0	0	0	0	0	0	0	0	37.11	FALSE	FALSE	FALSE	160	0.008
CNKSR2p.Pro286Arg	CNKSR2	0.00784808825956446	0.00519858598461218	0	0.023544264778693	NA	NA	NA	NA	NA	NA	0.011312905997992888	0.009597850081581726	Arg	Pro	TRUE	NA	1	0	0	0	0	0	0	0	0	0	0	0	0	0	0	0	0	0	0	0	0	0	0	0	0	0	0	0	0	0	0	0	1	0	0	0	0	0	0	0	0	0	0	0	0	0	0	0	0	0	0	0	0	0	0	0	0	0	0	0	0	0	0	0	0	0	36.58	FALSE	FALSE	FALSE	160	0.008
CNKSR2p.Pro698Leu	CNKSR2	0.00784808825956446	0.00519858598461218	0	0.023544264778693	NA	NA	NA	NA	NA	NA	0.011312905997992888	0.009597850081581726	Leu	Pro	FALSE	NA	1	0	0	0	0	0	0	0	0	0	0	0	0	0	0	0	0	0	0	0	0	0	0	0	0	0	0	0	0	0	0	0	1	0	0	0	0	0	0	0	0	0	0	0	0	0	0	0	0	0	0	0	0	0	0	0	0	0	0	0	0	0	0	0	0	0	36.44	FALSE	FALSE	FALSE	160	0.008
CNNM1p.Leu566Met	CNNM1	0.00784808825956446	0.00519858598461218	0	0.023544264778693	NA	NA	NA	NA	NA	NA	0.011312905997992888	0.009597850081581726	Met	Leu	FALSE	NA	1	0	0	0	0	0	0	0	0	0	0	0	0	0	0	0	0	0	0	0	0	0	0	0	0	0	0	0	0	0	0	0	1	0	0	0	0	0	0	0	0	0	0	0	0	0	0	0	0	0	0	0	0	0	0	0	0	0	0	0	0	0	0	0	0	0	36.6	FALSE	FALSE	FALSE	160	0.008
CNNM2p.Arg630His	CNNM2	0.00784808825956446	0.00519858598461218	0	0.023544264778693	NA	NA	NA	NA	NA	NA	0.011312905997992888	0.009597850081581726	His	Arg	TRUE	NA	1	0	0	0	0	0	0	0	0	0	0	0	0	0	0	0	0	0	0	0	0	0	0	0	0	0	0	0	0	0	0	0	1	0	0	0	0	0	0	0	0	0	0	0	0	0	0	0	0	0	0	0	0	0	0	0	0	0	0	0	0	0	0	0	0	0	36.82	FALSE	FALSE	FALSE	160	0.008
CNNM2p.Asp605Gly	CNNM2	0.00784808825956446	0.00519858598461218	0	0.023544264778693	NA	NA	NA	NA	NA	NA	0.011312905997992888	0.009597850081581726	Gly	Asp	FALSE	NA	1	0	0	0	0	0	0	0	0	0	0	0	0	0	0	0	0	0	0	0	0	0	0	0	0	0	0	0	0	0	0	0	1	0	0	0	0	0	0	0	0	0	0	0	0	0	0	0	0	0	0	0	0	0	0	0	0	0	0	0	0	0	0	0	0	0	36.22	FALSE	FALSE	FALSE	160	0.008
CNNM2p.Val683Ile	CNNM2	0.00784808825956446	0.00519858598461218	0	0.023544264778693	NA	NA	NA	NA	NA	NA	0.011312905997992888	0.009597850081581726	Ile	Val	FALSE	NA	1	0	0	0	0	0	0	0	0	0	0	0	0	0	0	0	0	0	0	0	0	0	0	0	0	0	0	0	0	0	0	0	1	0	0	0	0	0	0	0	0	0	0	0	0	0	0	0	0	0	0	0	0	0	0	0	0	0	0	0	0	0	0	0	0	0	36.57	FALSE	FALSE	FALSE	160	0.008
CNOT1p.Gln1568His	CNOT1	0.00784808825956446	0.00519858598461218	0	0.023544264778693	NA	NA	NA	NA	NA	NA	0.011312905997992888	0.009597850081581726	His	Gln	TRUE	NA	1	0	0	0	0	0	0	0	0	0	0	0	0	0	0	0	0	0	0	0	0	0	0	0	0	0	0	0	0	0	0	0	1	0	0	0	0	0	0	0	0	0	0	0	0	0	0	0	0	0	0	0	0	0	0	0	0	0	0	0	0	0	0	0	0	0	37.14	FALSE	FALSE	FALSE	160	0.008
CNOT1p.Phe2176Leu	CNOT1	0.00784808825956446	0.00519858598461218	0	0.023544264778693	NA	NA	NA	NA	NA	NA	0.011312905997992888	0.009597850081581726	Leu	Phe	FALSE	NA	1	0	0	0	0	0	0	0	0	0	0	0	0	0	0	0	0	0	0	0	0	0	0	0	0	0	0	0	0	0	0	0	1	0	0	0	0	0	0	0	0	0	0	0	0	0	0	0	0	0	0	0	0	0	0	0	0	0	0	0	0	0	0	0	0	0	36.64	FALSE	FALSE	FALSE	160	0.008
CNOT1p.Ser1037Arg	CNOT1	0.00784808825956446	0.00519858598461218	0	0.023544264778693	NA	NA	NA	NA	NA	NA	0.011312905997992888	0.009597850081581726	Arg	Ser	TRUE	NA	1	0	0	0	0	0	0	0	0	0	0	0	0	0	0	0	0	0	0	0	0	0	0	0	0	0	0	0	0	0	0	0	1	0	0	0	0	0	0	0	0	0	0	0	0	0	0	0	0	0	0	0	0	0	0	0	0	0	0	0	0	0	0	0	0	0	37.02	FALSE	FALSE	FALSE	160	0.008
CNOT6p.Arg441Ser	CNOT6	0.00784808825956446	0.00519858598461218	0	0.023544264778693	NA	NA	NA	NA	NA	NA	0.011312905997992888	0.009597850081581726	Ser	Arg	TRUE	NA	1	0	0	0	0	0	0	0	0	0	0	0	0	0	0	0	0	0	0	0	0	0	0	0	0	0	0	0	0	0	0	0	1	0	0	0	0	0	0	0	0	0	0	0	0	0	0	0	0	0	0	0	0	0	0	0	0	0	0	0	0	0	0	0	0	0	36.65	FALSE	FALSE	FALSE	160	0.008
CNOT7p.Pro175Leu	CNOT7	0.00784808825956446	0.00519858598461218	0	0.023544264778693	NA	NA	NA	NA	NA	NA	0.011312905997992888	0.009597850081581726	Leu	Pro	FALSE	NA	1	0	0	0	0	0	0	0	0	0	0	0	0	0	0	0	0	0	0	0	0	0	0	0	0	0	0	0	0	0	0	0	1	0	0	0	0	0	0	0	0	0	0	0	0	0	0	0	0	0	0	0	0	0	0	0	0	0	0	0	0	0	0	0	0	0	36.97	FALSE	FALSE	FALSE	160	0.008
CNPY4p.Gln118His	CNPY4	0.00784808825956446	0.00519858598461218	0	0.023544264778693	NA	NA	NA	NA	NA	NA	0.011312905997992888	0.009597850081581726	His	Gln	TRUE	NA	1	0	0	0	0	0	0	0	0	0	0	0	0	0	0	0	0	0	0	0	0	0	0	0	0	0	0	0	0	0	0	0	1	0	0	0	0	0	0	0	0	0	0	0	0	0	0	0	0	0	0	0	0	0	0	0	0	0	0	0	0	0	0	0	0	0	37.09	FALSE	FALSE	FALSE	160	0.008
CNRIP1p.Ala13Thr	CNRIP1	0.00784808825956446	0.00519858598461218	0	0.023544264778693	NA	NA	NA	NA	NA	NA	0.011312905997992888	0.009597850081581726	Thr	Ala	TRUE	NA	1	0	0	0	0	0	0	0	0	0	0	0	0	0	0	0	0	0	0	0	0	0	0	0	0	0	0	0	0	0	0	0	1	0	0	0	0	0	0	0	0	0	0	0	0	0	0	0	0	0	0	0	0	0	0	0	0	0	0	0	0	0	0	0	0	0	36.39	FALSE	FALSE	FALSE	160	0.008
CNTLNp.Asp1294Gly	CNTLN	0.00784808825956446	0.00519858598461218	0	0.023544264778693	NA	NA	NA	NA	NA	NA	0.011312905997992888	0.009597850081581726	Gly	Asp	FALSE	NA	1	0	0	0	0	0	0	0	0	0	0	0	0	0	0	0	0	0	0	0	0	0	0	0	0	0	0	0	0	0	0	0	1	0	0	0	0	0	0	0	0	0	0	0	0	0	0	0	0	0	0	0	0	0	0	0	0	0	0	0	0	0	0	0	0	0	36.79	FALSE	FALSE	FALSE	160	0.008
CNTLNp.Glu1070Lys	CNTLN	0.00784808825956446	0.00519858598461218	0	0.023544264778693	NA	NA	NA	NA	NA	NA	0.011312905997992888	0.009597850081581726	Lys	Glu	TRUE	NA	1	0	0	0	0	0	0	0	0	0	0	0	0	0	0	0	0	0	0	0	0	0	0	0	0	0	0	0	0	0	0	0	1	0	0	0	0	0	0	0	0	0	0	0	0	0	0	0	0	0	0	0	0	0	0	0	0	0	0	0	0	0	0	0	0	0	35.85	FALSE	FALSE	FALSE	160	0.008
CNTLNp.Lys421Thr	CNTLN	0.00784808825956446	0.00519858598461218	0	0.023544264778693	NA	NA	NA	NA	NA	NA	0.011312905997992888	0.009597850081581726	Thr	Lys	TRUE	NA	1	0	0	0	0	0	0	0	0	0	0	0	0	0	0	0	0	0	0	0	0	0	0	0	0	0	0	0	0	0	0	0	1	0	0	0	0	0	0	0	0	0	0	0	0	0	0	0	0	0	0	0	0	0	0	0	0	0	0	0	0	0	0	0	0	0	37.62	FALSE	FALSE	FALSE	160	0.008
CNTN1p.Ser1001Gly	CNTN1	0.00784808825956446	0.00519858598461218	0	0.023544264778693	NA	NA	NA	NA	NA	NA	0.011312905997992888	0.009597850081581726	Gly	Ser	FALSE	NA	1	0	0	0	0	0	0	0	0	0	0	0	0	0	0	0	0	0	0	0	0	0	0	0	0	0	0	0	0	0	0	0	1	0	0	0	0	0	0	0	0	0	0	0	0	0	0	0	0	0	0	0	0	0	0	0	0	0	0	0	0	0	0	0	0	0	36.92	FALSE	FALSE	FALSE	160	0.008
CNTN2p.Pro637Leu	CNTN2	0.00784808825956446	0.00519858598461218	0	0.023544264778693	NA	NA	NA	NA	NA	NA	0.011312905997992888	0.009597850081581726	Leu	Pro	FALSE	NA	1	0	0	0	0	0	0	0	0	0	0	0	0	0	0	0	0	0	0	0	0	0	0	0	0	0	0	0	0	0	0	0	1	0	0	0	0	0	0	0	0	0	0	0	0	0	0	0	0	0	0	0	0	0	0	0	0	0	0	0	0	0	0	0	0	0	35.71	FALSE	FALSE	FALSE	160	0.008
CNTN3p.Lys605Thr	CNTN3	0.00784808825956446	0.00519858598461218	0	0.023544264778693	NA	NA	NA	NA	NA	NA	0.011312905997992888	0.009597850081581726	Thr	Lys	TRUE	NA	1	0	0	0	0	0	0	0	0	0	0	0	0	0	0	0	0	0	0	0	0	0	0	0	0	0	0	0	0	0	0	0	1	0	0	0	0	0	0	0	0	0	0	0	0	0	0	0	0	0	0	0	0	0	0	0	0	0	0	0	0	0	0	0	0	0	35.910000000000004	FALSE	FALSE	FALSE	160	0.008
CNTN3p.Pro32Leu	CNTN3	0.00784808825956446	0.00519858598461218	0	0.023544264778693	NA	NA	NA	NA	NA	NA	0.011312905997992888	0.009597850081581726	Leu	Pro	FALSE	NA	1	0	0	0	0	0	0	0	0	0	0	0	0	0	0	0	0	0	0	0	0	0	0	0	0	0	0	0	0	0	0	0	1	0	0	0	0	0	0	0	0	0	0	0	0	0	0	0	0	0	0	0	0	0	0	0	0	0	0	0	0	0	0	0	0	0	36.97	FALSE	FALSE	FALSE	160	0.008
CNTN4p.Arg463Lys	CNTN4	0.00784808825956446	0.00519858598461218	0	0.023544264778693	NA	NA	NA	NA	NA	NA	0.011312905997992888	0.009597850081581726	Lys	Arg	TRUE	NA	1	0	0	0	0	0	0	0	0	0	0	0	0	0	0	0	0	0	0	0	0	0	0	0	0	0	0	0	0	0	0	0	1	0	0	0	0	0	0	0	0	0	0	0	0	0	0	0	0	0	0	0	0	0	0	0	0	0	0	0	0	0	0	0	0	0	36.67	FALSE	FALSE	FALSE	160	0.008
CNTN4p.Arg832Leu	CNTN4	0.00784808825956446	0.00519858598461218	0	0.023544264778693	NA	NA	NA	NA	NA	NA	0.011312905997992888	0.009597850081581726	Leu	Arg	FALSE	NA	1	0	0	0	0	0	0	0	0	0	0	0	0	0	0	0	0	0	0	0	0	0	0	0	0	0	0	0	0	0	0	0	1	0	0	0	0	0	0	0	0	0	0	0	0	0	0	0	0	0	0	0	0	0	0	0	0	0	0	0	0	0	0	0	0	0	36.38	FALSE	FALSE	FALSE	160	0.008
CNTN4p.Phe28Cys	CNTN4	0.00784808825956446	0.00519858598461218	0	0.023544264778693	NA	NA	NA	NA	NA	NA	0.011312905997992888	0.009597850081581726	Cys	Phe	TRUE	NA	1	0	0	0	0	0	0	0	0	0	0	0	0	0	0	0	0	0	0	0	0	0	0	0	0	0	0	0	0	0	0	0	1	0	0	0	0	0	0	0	0	0	0	0	0	0	0	0	0	0	0	0	0	0	0	0	0	0	0	0	0	0	0	0	0	0	36.27	FALSE	FALSE	FALSE	160	0.008
CNTN4p.Val467Gly	CNTN4	0.00784808825956446	0.00519858598461218	0	0.023544264778693	NA	NA	NA	NA	NA	NA	0.011312905997992888	0.009597850081581726	Gly	Val	FALSE	NA	1	0	0	0	0	0	0	0	0	0	0	0	0	0	0	0	0	0	0	0	0	0	0	0	0	0	0	0	0	0	0	0	1	0	0	0	0	0	0	0	0	0	0	0	0	0	0	0	0	0	0	0	0	0	0	0	0	0	0	0	0	0	0	0	0	0	37.19	FALSE	FALSE	FALSE	160	0.008
CNTN5p.Glu164Asp	CNTN5	0.00784808825956446	0.00519858598461218	0	0.023544264778693	NA	NA	NA	NA	NA	NA	0.011312905997992888	0.009597850081581726	Asp	Glu	FALSE	NA	1	0	0	0	0	0	0	0	0	0	0	0	0	0	0	0	0	0	0	0	0	0	0	0	0	0	0	0	0	0	0	0	1	0	0	0	0	0	0	0	0	0	0	0	0	0	0	0	0	0	0	0	0	0	0	0	0	0	0	0	0	0	0	0	0	0	36.34	FALSE	FALSE	FALSE	160	0.008
CNTN5p.Ile332Thr	CNTN5	0.00784808825956446	0.00519858598461218	0	0.023544264778693	NA	NA	NA	NA	NA	NA	0.011312905997992888	0.009597850081581726	Thr	Ile	TRUE	NA	1	0	0	0	0	0	0	0	0	0	0	0	0	0	0	0	0	0	0	0	0	0	0	0	0	0	0	0	0	0	0	0	1	0	0	0	0	0	0	0	0	0	0	0	0	0	0	0	0	0	0	0	0	0	0	0	0	0	0	0	0	0	0	0	0	0	36.98	FALSE	FALSE	FALSE	160	0.008
CNTN5p.Pro25His	CNTN5	0.00784808825956446	0.00519858598461218	0	0.023544264778693	NA	NA	NA	NA	NA	NA	0.011312905997992888	0.009597850081581726	His	Pro	TRUE	NA	1	0	0	0	0	0	0	0	0	0	0	0	0	0	0	0	0	0	0	0	0	0	0	0	0	0	0	0	0	0	0	0	1	0	0	0	0	0	0	0	0	0	0	0	0	0	0	0	0	0	0	0	0	0	0	0	0	0	0	0	0	0	0	0	0	0	37.05	FALSE	FALSE	FALSE	160	0.008
CNTN5p.Ser685Arg	CNTN5	0.00784808825956446	0.00519858598461218	0	0.023544264778693	NA	NA	NA	NA	NA	NA	0.011312905997992888	0.009597850081581726	Arg	Ser	TRUE	NA	1	0	0	0	0	0	0	0	0	0	0	0	0	0	0	0	0	0	0	0	0	0	0	0	0	0	0	0	0	0	0	0	1	0	0	0	0	0	0	0	0	0	0	0	0	0	0	0	0	0	0	0	0	0	0	0	0	0	0	0	0	0	0	0	0	0	35.59	FALSE	FALSE	FALSE	160	0.008
CNTN6p.Asp333Val	CNTN6	0.00784808825956446	0.00519858598461218	0	0.023544264778693	NA	NA	NA	NA	NA	NA	0.011312905997992888	0.009597850081581726	Val	Asp	FALSE	NA	1	0	0	0	0	0	0	0	0	0	0	0	0	0	0	0	0	0	0	0	0	0	0	0	0	0	0	0	0	0	0	0	1	0	0	0	0	0	0	0	0	0	0	0	0	0	0	0	0	0	0	0	0	0	0	0	0	0	0	0	0	0	0	0	0	0	36.33	FALSE	FALSE	FALSE	160	0.008
CNTN6p.Lys696Ile	CNTN6	0.00784808825956446	0.00519858598461218	0	0.023544264778693	NA	NA	NA	NA	NA	NA	0.011312905997992888	0.009597850081581726	Ile	Lys	FALSE	NA	1	0	0	0	0	0	0	0	0	0	0	0	0	0	0	0	0	0	0	0	0	0	0	0	0	0	0	0	0	0	0	0	1	0	0	0	0	0	0	0	0	0	0	0	0	0	0	0	0	0	0	0	0	0	0	0	0	0	0	0	0	0	0	0	0	0	37.15	FALSE	FALSE	FALSE	160	0.008
CNTNAP1p.Lys885Arg	CNTNAP1	0.00784808825956446	0.00519858598461218	0	0.023544264778693	NA	NA	NA	NA	NA	NA	0.011312905997992888	0.009597850081581726	Arg	Lys	TRUE	NA	1	0	0	0	0	0	0	0	0	0	0	0	0	0	0	0	0	0	0	0	0	0	0	0	0	0	0	0	0	0	0	0	1	0	0	0	0	0	0	0	0	0	0	0	0	0	0	0	0	0	0	0	0	0	0	0	0	0	0	0	0	0	0	0	0	0	36.41	FALSE	FALSE	FALSE	160	0.008
CNTNAP2p.Glu855Gln	CNTNAP2	0.00784808825956446	0.00519858598461218	0	0.023544264778693	NA	NA	NA	NA	NA	NA	0.011312905997992888	0.009597850081581726	Gln	Glu	FALSE	2	1	0	0	0	0	0	0	0	0	0	0	0	0	0	0	0	0	0	0	0	0	0	0	0	0	0	0	0	0	0	0	0	1	0	0	0	0	0	0	0	0	0	0	0	0	0	0	0	0	0	0	0	0	0	0	0	0	0	0	0	0	0	0	0	0	0	37.28	FALSE	FALSE	FALSE	160	0.008
CNTNAP2p.Gly962Arg	CNTNAP2	0.00784808825956446	0.00519858598461218	0	0.023544264778693	NA	NA	NA	NA	NA	NA	0.011312905997992888	0.009597850081581726	Arg	Gly	TRUE	2	1	0	0	0	0	0	0	0	0	0	0	0	0	0	0	0	0	0	0	0	0	0	0	0	0	0	0	0	0	0	0	0	1	0	0	0	0	0	0	0	0	0	0	0	0	0	0	0	0	0	0	0	0	0	0	0	0	0	0	0	0	0	0	0	0	0	36.65	FALSE	FALSE	FALSE	160	0.008
CNTNAP3Bp.Asp305Tyr	CNTNAP3B	0.00784808825956446	0.00519858598461218	0	0.023544264778693	NA	NA	NA	NA	NA	NA	0.011312905997992888	0.009597850081581726	Tyr	Asp	TRUE	NA	1	0	0	0	0	0	0	0	0	0	0	0	0	0	0	0	0	0	0	0	0	0	0	0	0	0	0	0	0	0	0	0	1	0	0	0	0	0	0	0	0	0	0	0	0	0	0	0	0	0	0	0	0	0	0	0	0	0	0	0	0	0	0	0	0	0	36.96	FALSE	FALSE	FALSE	160	0.008
CNTNAP3p.Ala404Gly	CNTNAP3	0.00784808825956446	0.00519858598461218	0	0.023544264778693	NA	NA	NA	NA	NA	NA	0.011312905997992888	0.009597850081581726	Gly	Ala	FALSE	NA	1	0	0	0	0	0	0	0	0	0	0	0	0	0	0	0	0	0	0	0	0	0	0	0	0	0	0	0	0	0	0	0	1	0	0	0	0	0	0	0	0	0	0	0	0	0	0	0	0	0	0	0	0	0	0	0	0	0	0	0	0	0	0	0	0	0	36.84	FALSE	FALSE	FALSE	160	0.008
CNTNAP3p.Leu528Val	CNTNAP3	0.00784808825956446	0.00519858598461218	0	0.023544264778693	NA	NA	NA	NA	NA	NA	0.011312905997992888	0.009597850081581726	Val	Leu	FALSE	NA	1	0	0	0	0	0	0	0	0	0	0	0	0	0	0	0	0	0	0	0	0	0	0	0	0	0	0	0	0	0	0	0	1	0	0	0	0	0	0	0	0	0	0	0	0	0	0	0	0	0	0	0	0	0	0	0	0	0	0	0	0	0	0	0	0	0	37.43	FALSE	FALSE	FALSE	160	0.008
CNTNAP3p.Thr823Ser	CNTNAP3	0.00784808825956446	0.00519858598461218	0	0.023544264778693	NA	NA	NA	NA	NA	NA	0.011312905997992888	0.009597850081581726	Ser	Thr	TRUE	NA	1	0	0	0	0	0	0	0	0	0	0	0	0	0	0	0	0	0	0	0	0	0	0	0	0	0	0	0	0	0	0	0	1	0	0	0	0	0	0	0	0	0	0	0	0	0	0	0	0	0	0	0	0	0	0	0	0	0	0	0	0	0	0	0	0	0	36.75	FALSE	FALSE	FALSE	160	0.008
CNTNAP4p.Glu872Asp	CNTNAP4	0.00784808825956446	0.00519858598461218	0	0.023544264778693	NA	NA	NA	NA	NA	NA	0.011312905997992888	0.009597850081581726	Asp	Glu	FALSE	NA	1	0	0	0	0	0	0	0	0	0	0	0	0	0	0	0	0	0	0	0	0	0	0	0	0	0	0	0	0	0	0	0	1	0	0	0	0	0	0	0	0	0	0	0	0	0	0	0	0	0	0	0	0	0	0	0	0	0	0	0	0	0	0	0	0	0	36.55	FALSE	FALSE	FALSE	160	0.008
CNTNAP4p.Ser1218Gly	CNTNAP4	0.00784808825956446	0.00519858598461218	0	0.023544264778693	NA	NA	NA	NA	NA	NA	0.011312905997992888	0.009597850081581726	Gly	Ser	FALSE	NA	1	0	0	0	0	0	0	0	0	0	0	0	0	0	0	0	0	0	0	0	0	0	0	0	0	0	0	0	0	0	0	0	1	0	0	0	0	0	0	0	0	0	0	0	0	0	0	0	0	0	0	0	0	0	0	0	0	0	0	0	0	0	0	0	0	0	36.24	FALSE	FALSE	FALSE	160	0.008
CNTNAP5p.Ala809Val	CNTNAP5	0.00784808825956446	0.00519858598461218	0	0.023544264778693	NA	NA	NA	NA	NA	NA	0.011312905997992888	0.009597850081581726	Val	Ala	FALSE	NA	1	0	0	0	0	0	0	0	0	0	0	0	0	0	0	0	0	0	0	0	0	0	0	0	0	0	0	0	0	0	0	0	1	0	0	0	0	0	0	0	0	0	0	0	0	0	0	0	0	0	0	0	0	0	0	0	0	0	0	0	0	0	0	0	0	0	36.69	FALSE	FALSE	FALSE	160	0.008
CNTNAP5p.Gln57His	CNTNAP5	0.00784808825956446	0.00519858598461218	0	0.023544264778693	NA	NA	NA	NA	NA	NA	0.011312905997992888	0.009597850081581726	His	Gln	TRUE	NA	1	0	0	0	0	0	0	0	0	0	0	0	0	0	0	0	0	0	0	0	0	0	0	0	0	0	0	0	0	0	0	0	1	0	0	0	0	0	0	0	0	0	0	0	0	0	0	0	0	0	0	0	0	0	0	0	0	0	0	0	0	0	0	0	0	0	36.95	FALSE	FALSE	FALSE	160	0.008
CNTNAP5p.Lys627Arg	CNTNAP5	0.00784808825956446	0.00519858598461218	0	0.023544264778693	NA	NA	NA	NA	NA	NA	0.011312905997992888	0.009597850081581726	Arg	Lys	TRUE	NA	1	0	0	0	0	0	0	0	0	0	0	0	0	0	0	0	0	0	0	0	0	0	0	0	0	0	0	0	0	0	0	0	1	0	0	0	0	0	0	0	0	0	0	0	0	0	0	0	0	0	0	0	0	0	0	0	0	0	0	0	0	0	0	0	0	0	37.07	FALSE	FALSE	FALSE	160	0.008
CNTNAP5p.Phe926Val	CNTNAP5	0.00784808825956446	0.00519858598461218	0	0.023544264778693	NA	NA	NA	NA	NA	NA	0.011312905997992888	0.009597850081581726	Val	Phe	FALSE	NA	1	0	0	0	0	0	0	0	0	0	0	0	0	0	0	0	0	0	0	0	0	0	0	0	0	0	0	0	0	0	0	0	1	0	0	0	0	0	0	0	0	0	0	0	0	0	0	0	0	0	0	0	0	0	0	0	0	0	0	0	0	0	0	0	0	0	37.56	FALSE	FALSE	FALSE	160	0.008
CNTNAP5p.Thr26Ser	CNTNAP5	0.00784808825956446	0.00519858598461218	0	0.023544264778693	NA	NA	NA	NA	NA	NA	0.011312905997992888	0.009597850081581726	Ser	Thr	TRUE	NA	1	0	0	0	0	0	0	0	0	0	0	0	0	0	0	0	0	0	0	0	0	0	0	0	0	0	0	0	0	0	0	0	1	0	0	0	0	0	0	0	0	0	0	0	0	0	0	0	0	0	0	0	0	0	0	0	0	0	0	0	0	0	0	0	0	0	36.54	FALSE	FALSE	FALSE	160	0.008
CNTRLp.Arg2242Cys	CNTRL	0.00784808825956446	0.00519858598461218	0	0.023544264778693	NA	NA	NA	NA	NA	NA	0.011312905997992888	0.009597850081581726	Cys	Arg	TRUE	1	1	0	0	0	0	0	0	0	0	0	0	0	0	0	0	0	0	0	0	0	0	0	0	0	0	0	0	0	0	0	0	0	1	0	0	0	0	0	0	0	0	0	0	0	0	0	0	0	0	0	0	0	0	0	0	0	0	0	0	0	0	0	0	0	0	0	36.85	FALSE	FALSE	FALSE	160	0.008
CNTRLp.Arg643Gln	CNTRL	0.00784808825956446	0.00519858598461218	0	0.023544264778693	NA	NA	NA	NA	NA	NA	0.011312905997992888	0.009597850081581726	Gln	Arg	FALSE	1	1	0	0	0	0	0	0	0	0	0	0	0	0	0	0	0	0	0	0	0	0	0	0	0	0	0	0	0	0	0	0	0	1	0	0	0	0	0	0	0	0	0	0	0	0	0	0	0	0	0	0	0	0	0	0	0	0	0	0	0	0	0	0	0	0	0	35.480000000000004	FALSE	FALSE	FALSE	160	0.008
CNTROBp.Arg210Ter	CNTROB	0.00784808825956446	0.00519858598461218	0	0.023544264778693	NA	NA	NA	NA	NA	NA	0.011312905997992888	0.009597850081581726	Ter	Arg	FALSE	NA	1	0	0	0	0	0	0	0	0	0	0	0	0	0	0	0	0	0	0	0	0	0	0	0	0	0	0	0	0	0	0	0	1	0	0	0	0	0	0	0	0	0	0	0	0	0	0	0	0	0	0	0	0	0	0	0	0	0	0	0	0	0	0	0	0	0	36.51	FALSE	FALSE	FALSE	160	0.008
CNTROBp.Glu846Lys	CNTROB	0.00784808825956446	0.00519858598461218	0	0.023544264778693	NA	NA	NA	NA	NA	NA	0.011312905997992888	0.009597850081581726	Lys	Glu	TRUE	NA	1	0	0	0	0	0	0	0	0	0	0	0	0	0	0	0	0	0	0	0	0	0	0	0	0	0	0	0	0	0	0	0	1	0	0	0	0	0	0	0	0	0	0	0	0	0	0	0	0	0	0	0	0	0	0	0	0	0	0	0	0	0	0	0	0	0	37	FALSE	FALSE	FALSE	160	0.008
COG1p.Asp78Asn	COG1	0.00784808825956446	0.00519858598461218	0	0.023544264778693	NA	NA	NA	NA	NA	NA	0.011312905997992888	0.009597850081581726	Asn	Asp	FALSE	NA	1	0	0	0	0	0	0	0	0	0	0	0	0	0	0	0	0	0	0	0	0	0	0	0	0	0	0	0	0	0	0	0	1	0	0	0	0	0	0	0	0	0	0	0	0	0	0	0	0	0	0	0	0	0	0	0	0	0	0	0	0	0	0	0	0	0	36.65	FALSE	FALSE	FALSE	160	0.008
COG5p.Asp67Asn	COG5	0.00784808825956446	0.00519858598461218	0	0.023544264778693	NA	NA	NA	NA	NA	NA	0.011312905997992888	0.009597850081581726	Asn	Asp	FALSE	NA	1	0	0	0	0	0	0	0	0	0	0	0	0	0	0	0	0	0	0	0	0	0	0	0	0	0	0	0	0	0	0	0	1	0	0	0	0	0	0	0	0	0	0	0	0	0	0	0	0	0	0	0	0	0	0	0	0	0	0	0	0	0	0	0	0	0	35.93	FALSE	FALSE	FALSE	160	0.008
COG5p.Glu572Lys	COG5	0.00784808825956446	0.00519858598461218	0	0.023544264778693	NA	NA	NA	NA	NA	NA	0.011312905997992888	0.009597850081581726	Lys	Glu	TRUE	NA	1	0	0	0	0	0	0	0	0	0	0	0	0	0	0	0	0	0	0	0	0	0	0	0	0	0	0	0	0	0	0	0	1	0	0	0	0	0	0	0	0	0	0	0	0	0	0	0	0	0	0	0	0	0	0	0	0	0	0	0	0	0	0	0	0	0	37.33	FALSE	FALSE	FALSE	160	0.008
COILp.Arg410Trp	COIL	0.00784808825956446	0.00519858598461218	0	0.023544264778693	NA	NA	NA	NA	NA	NA	0.011312905997992888	0.009597850081581726	Trp	Arg	FALSE	NA	1	0	0	0	0	0	0	0	0	0	0	0	0	0	0	0	0	0	0	0	0	0	0	0	0	0	0	0	0	0	0	0	1	0	0	0	0	0	0	0	0	0	0	0	0	0	0	0	0	0	0	0	0	0	0	0	0	0	0	0	0	0	0	0	0	0	37.3	FALSE	FALSE	FALSE	160	0.008
COL11A1p.Asp1782Tyr	COL11A1	0.00784808825956446	0.00519858598461218	0	0.023544264778693	NA	NA	NA	NA	NA	NA	0.011312905997992888	0.009597850081581726	Tyr	Asp	TRUE	NA	1	0	0	0	0	0	0	0	0	0	0	0	0	0	0	0	0	0	0	0	0	0	0	0	0	0	0	0	0	0	0	0	1	0	0	0	0	0	0	0	0	0	0	0	0	0	0	0	0	0	0	0	0	0	0	0	0	0	0	0	0	0	0	0	0	0	37.53	FALSE	FALSE	FALSE	160	0.008
COL11A1p.Asp242Asn	COL11A1	0.00784808825956446	0.00519858598461218	0	0.023544264778693	NA	NA	NA	NA	NA	NA	0.011312905997992888	0.009597850081581726	Asn	Asp	FALSE	NA	1	0	0	0	0	0	0	0	0	0	0	0	0	0	0	0	0	0	0	0	0	0	0	0	0	0	0	0	0	0	0	0	1	0	0	0	0	0	0	0	0	0	0	0	0	0	0	0	0	0	0	0	0	0	0	0	0	0	0	0	0	0	0	0	0	0	35.910000000000004	FALSE	FALSE	FALSE	160	0.008
COL11A1p.Glu1283Lys	COL11A1	0.00784808825956446	0.00519858598461218	0	0.023544264778693	NA	NA	NA	NA	NA	NA	0.011312905997992888	0.009597850081581726	Lys	Glu	TRUE	NA	1	0	0	0	0	0	0	0	0	0	0	0	0	0	0	0	0	0	0	0	0	0	0	0	0	0	0	0	0	0	0	0	1	0	0	0	0	0	0	0	0	0	0	0	0	0	0	0	0	0	0	0	0	0	0	0	0	0	0	0	0	0	0	0	0	0	35.25	FALSE	FALSE	FALSE	160	0.008
COL11A1p.Glu308Asp	COL11A1	0.00784808825956446	0.00519858598461218	0	0.023544264778693	NA	NA	NA	NA	NA	NA	0.011312905997992888	0.009597850081581726	Asp	Glu	FALSE	NA	1	0	0	0	0	0	0	0	0	0	0	0	0	0	0	0	0	0	0	0	0	0	0	0	0	0	0	0	0	0	0	0	1	0	0	0	0	0	0	0	0	0	0	0	0	0	0	0	0	0	0	0	0	0	0	0	0	0	0	0	0	0	0	0	0	0	36.35	FALSE	FALSE	FALSE	160	0.008
COL11A1p.Gly586Ala	COL11A1	0.00784808825956446	0.00519858598461218	0	0.023544264778693	NA	NA	NA	NA	NA	NA	0.011312905997992888	0.009597850081581726	Ala	Gly	FALSE	NA	1	0	0	0	0	0	0	0	0	0	0	0	0	0	0	0	0	0	0	0	0	0	0	0	0	0	0	0	0	0	0	0	1	0	0	0	0	0	0	0	0	0	0	0	0	0	0	0	0	0	0	0	0	0	0	0	0	0	0	0	0	0	0	0	0	0	36.58	FALSE	FALSE	FALSE	160	0.008
COL11A1p.Gly93Arg	COL11A1	0.00784808825956446	0.00519858598461218	0	0.023544264778693	NA	NA	NA	NA	NA	NA	0.011312905997992888	0.009597850081581726	Arg	Gly	TRUE	NA	1	0	0	0	0	0	0	0	0	0	0	0	0	0	0	0	0	0	0	0	0	0	0	0	0	0	0	0	0	0	0	0	1	0	0	0	0	0	0	0	0	0	0	0	0	0	0	0	0	0	0	0	0	0	0	0	0	0	0	0	0	0	0	0	0	0	37.43	FALSE	FALSE	FALSE	160	0.008
COL11A1p.Ser1727Arg	COL11A1	0.00784808825956446	0.00519858598461218	0	0.023544264778693	NA	NA	NA	NA	NA	NA	0.011312905997992888	0.009597850081581726	Arg	Ser	TRUE	NA	1	0	0	0	0	0	0	0	0	0	0	0	0	0	0	0	0	0	0	0	0	0	0	0	0	0	0	0	0	0	0	0	1	0	0	0	0	0	0	0	0	0	0	0	0	0	0	0	0	0	0	0	0	0	0	0	0	0	0	0	0	0	0	0	0	0	36.9	FALSE	FALSE	FALSE	160	0.008
COL11A2p.Lys586Thr	COL11A2	0.00784808825956446	0.00519858598461218	0	0.023544264778693	NA	NA	NA	NA	NA	NA	0.011312905997992888	0.009597850081581726	Thr	Lys	TRUE	NA	1	0	0	0	0	0	0	0	0	0	0	0	0	0	0	0	0	0	0	0	0	0	0	0	0	0	0	0	0	0	0	0	1	0	0	0	0	0	0	0	0	0	0	0	0	0	0	0	0	0	0	0	0	0	0	0	0	0	0	0	0	0	0	0	0	0	36.7	FALSE	FALSE	FALSE	160	0.008
COL12A1p.Glu2355Ter	COL12A1	0.00784808825956446	0.00519858598461218	0	0.023544264778693	NA	NA	NA	NA	NA	NA	0.011312905997992888	0.009597850081581726	Ter	Glu	FALSE	NA	1	0	0	0	0	0	0	0	0	0	0	0	0	0	0	0	0	0	0	0	0	0	0	0	0	0	0	0	0	0	0	0	1	0	0	0	0	0	0	0	0	0	0	0	0	0	0	0	0	0	0	0	0	0	0	0	0	0	0	0	0	0	0	0	0	0	36.47	FALSE	FALSE	FALSE	160	0.008
COL12A1p.Lys1037Thr	COL12A1	0.00784808825956446	0.00519858598461218	0	0.023544264778693	NA	NA	NA	NA	NA	NA	0.011312905997992888	0.009597850081581726	Thr	Lys	TRUE	NA	1	0	0	0	0	0	0	0	0	0	0	0	0	0	0	0	0	0	0	0	0	0	0	0	0	0	0	0	0	0	0	0	1	0	0	0	0	0	0	0	0	0	0	0	0	0	0	0	0	0	0	0	0	0	0	0	0	0	0	0	0	0	0	0	0	0	37.12	FALSE	FALSE	FALSE	160	0.008
COL12A1p.Lys2873Asn	COL12A1	0.00784808825956446	0.00519858598461218	0	0.023544264778693	NA	NA	NA	NA	NA	NA	0.011312905997992888	0.009597850081581726	Asn	Lys	FALSE	NA	1	0	0	0	0	0	0	0	0	0	0	0	0	0	0	0	0	0	0	0	0	0	0	0	0	0	0	0	0	0	0	0	1	0	0	0	0	0	0	0	0	0	0	0	0	0	0	0	0	0	0	0	0	0	0	0	0	0	0	0	0	0	0	0	0	0	36.61	FALSE	FALSE	FALSE	160	0.008
COL12A1p.Ser2647Arg	COL12A1	0.00784808825956446	0.00519858598461218	0	0.023544264778693	NA	NA	NA	NA	NA	NA	0.011312905997992888	0.009597850081581726	Arg	Ser	TRUE	NA	1	0	0	0	0	0	0	0	0	0	0	0	0	0	0	0	0	0	0	0	0	0	0	0	0	0	0	0	0	0	0	0	1	0	0	0	0	0	0	0	0	0	0	0	0	0	0	0	0	0	0	0	0	0	0	0	0	0	0	0	0	0	0	0	0	0	36.42	FALSE	FALSE	FALSE	160	0.008
COL12A1p.Tyr2527His	COL12A1	0.00784808825956446	0.00519858598461218	0	0.023544264778693	NA	NA	NA	NA	NA	NA	0.011312905997992888	0.009597850081581726	His	Tyr	TRUE	NA	1	0	0	0	0	0	0	0	0	0	0	0	0	0	0	0	0	0	0	0	0	0	0	0	0	0	0	0	0	0	0	0	1	0	0	0	0	0	0	0	0	0	0	0	0	0	0	0	0	0	0	0	0	0	0	0	0	0	0	0	0	0	0	0	0	0	37.21	FALSE	FALSE	FALSE	160	0.008
COL14A1p.Gly1254Ala	COL14A1	0.00784808825956446	0.00519858598461218	0	0.023544264778693	NA	NA	NA	NA	NA	NA	0.011312905997992888	0.009597850081581726	Ala	Gly	FALSE	NA	1	0	0	0	0	0	0	0	0	0	0	0	0	0	0	0	0	0	0	0	0	0	0	0	0	0	0	0	0	0	0	0	1	0	0	0	0	0	0	0	0	0	0	0	0	0	0	0	0	0	0	0	0	0	0	0	0	0	0	0	0	0	0	0	0	0	36.56	FALSE	FALSE	FALSE	160	0.008
COL15A1p.Gly1111Arg	COL15A1	0.00784808825956446	0.00519858598461218	0	0.023544264778693	NA	NA	NA	NA	NA	NA	0.011312905997992888	0.009597850081581726	Arg	Gly	TRUE	NA	1	0	0	0	0	0	0	0	0	0	0	0	0	0	0	0	0	0	0	0	0	0	0	0	0	0	0	0	0	0	0	0	1	0	0	0	0	0	0	0	0	0	0	0	0	0	0	0	0	0	0	0	0	0	0	0	0	0	0	0	0	0	0	0	0	0	37.01	FALSE	FALSE	FALSE	160	0.008
COL15A1p.Pro586Ser	COL15A1	0.00784808825956446	0.00519858598461218	0	0.023544264778693	NA	NA	NA	NA	NA	NA	0.011312905997992888	0.009597850081581726	Ser	Pro	TRUE	NA	1	0	0	0	0	0	0	0	0	0	0	0	0	0	0	0	0	0	0	0	0	0	0	0	0	0	0	0	0	0	0	0	1	0	0	0	0	0	0	0	0	0	0	0	0	0	0	0	0	0	0	0	0	0	0	0	0	0	0	0	0	0	0	0	0	0	37.48	FALSE	FALSE	FALSE	160	0.008
COL16A1p.Arg78His	COL16A1	0.00784808825956446	0.00519858598461218	0	0.023544264778693	NA	NA	NA	NA	NA	NA	0.011312905997992888	0.009597850081581726	His	Arg	TRUE	NA	1	0	0	0	0	0	0	0	0	0	0	0	0	0	0	0	0	0	0	0	0	0	0	0	0	0	0	0	0	0	0	0	1	0	0	0	0	0	0	0	0	0	0	0	0	0	0	0	0	0	0	0	0	0	0	0	0	0	0	0	0	0	0	0	0	0	36.53	FALSE	FALSE	FALSE	160	0.008
COL17A1p.Pro859Ser	COL17A1	0.00784808825956446	0.00519858598461218	0	0.023544264778693	NA	NA	NA	NA	NA	NA	0.011312905997992888	0.009597850081581726	Ser	Pro	TRUE	NA	1	0	0	0	0	0	0	0	0	0	0	0	0	0	0	0	0	0	0	0	0	0	0	0	0	0	0	0	0	0	0	0	1	0	0	0	0	0	0	0	0	0	0	0	0	0	0	0	0	0	0	0	0	0	0	0	0	0	0	0	0	0	0	0	0	0	36.46	FALSE	FALSE	FALSE	160	0.008
COL18A1p.Gly1361Asp	COL18A1	0.00784808825956446	0.00519858598461218	0	0.023544264778693	NA	NA	NA	NA	NA	NA	0.011312905997992888	0.009597850081581726	Asp	Gly	FALSE	NA	1	0	0	0	0	0	0	0	0	0	0	0	0	0	0	0	0	0	0	0	0	0	0	0	0	0	0	0	0	0	0	0	1	0	0	0	0	0	0	0	0	0	0	0	0	0	0	0	0	0	0	0	0	0	0	0	0	0	0	0	0	0	0	0	0	0	36.64	FALSE	FALSE	FALSE	160	0.008
COL18A1p.Gly434Arg	COL18A1	0.00784808825956446	0.00519858598461218	0	0.023544264778693	NA	NA	NA	NA	NA	NA	0.011312905997992888	0.009597850081581726	Arg	Gly	TRUE	NA	1	0	0	0	0	0	0	0	0	0	0	0	0	0	0	0	0	0	0	0	0	0	0	0	0	0	0	0	0	0	0	0	1	0	0	0	0	0	0	0	0	0	0	0	0	0	0	0	0	0	0	0	0	0	0	0	0	0	0	0	0	0	0	0	0	0	37.11	FALSE	FALSE	FALSE	160	0.008
COL19A1p.Gly603Arg	COL19A1	0.00784808825956446	0.00519858598461218	0	0.023544264778693	NA	NA	NA	NA	NA	NA	0.011312905997992888	0.009597850081581726	Arg	Gly	TRUE	NA	1	0	0	0	0	0	0	0	0	0	0	0	0	0	0	0	0	0	0	0	0	0	0	0	0	0	0	0	0	0	0	0	1	0	0	0	0	0	0	0	0	0	0	0	0	0	0	0	0	0	0	0	0	0	0	0	0	0	0	0	0	0	0	0	0	0	37.92	FALSE	FALSE	FALSE	160	0.008
COL1A2p.Glu833Lys	COL1A2	0.00784808825956446	0.00519858598461218	0	0.023544264778693	NA	NA	NA	NA	NA	NA	0.011312905997992888	0.009597850081581726	Lys	Glu	TRUE	NA	1	0	0	0	0	0	0	0	0	0	0	0	0	0	0	0	0	0	0	0	0	0	0	0	0	0	0	0	0	0	0	0	1	0	0	0	0	0	0	0	0	0	0	0	0	0	0	0	0	0	0	0	0	0	0	0	0	0	0	0	0	0	0	0	0	0	36.45	FALSE	FALSE	FALSE	160	0.008
COL1A2p.Gly700Ala	COL1A2	0.00784808825956446	0.00519858598461218	0	0.023544264778693	NA	NA	NA	NA	NA	NA	0.011312905997992888	0.009597850081581726	Ala	Gly	FALSE	NA	1	0	0	0	0	0	0	0	0	0	0	0	0	0	0	0	0	0	0	0	0	0	0	0	0	0	0	0	0	0	0	0	1	0	0	0	0	0	0	0	0	0	0	0	0	0	0	0	0	0	0	0	0	0	0	0	0	0	0	0	0	0	0	0	0	0	36.74	FALSE	FALSE	FALSE	160	0.008
COL20A1p.Ser1023Leu	COL20A1	0.00784808825956446	0.00519858598461218	0	0.023544264778693	NA	NA	NA	NA	NA	NA	0.011312905997992888	0.009597850081581726	Leu	Ser	FALSE	NA	1	0	0	0	0	0	0	0	0	0	0	0	0	0	0	0	0	0	0	0	0	0	0	0	0	0	0	0	0	0	0	0	1	0	0	0	0	0	0	0	0	0	0	0	0	0	0	0	0	0	0	0	0	0	0	0	0	0	0	0	0	0	0	0	0	0	37.69	FALSE	FALSE	FALSE	160	0.008
COL20A1p.Val642Leu	COL20A1	0.00784808825956446	0.00519858598461218	0	0.023544264778693	NA	NA	NA	NA	NA	NA	0.011312905997992888	0.009597850081581726	Leu	Val	FALSE	NA	1	0	0	0	0	0	0	0	0	0	0	0	0	0	0	0	0	0	0	0	0	0	0	0	0	0	0	0	0	0	0	0	1	0	0	0	0	0	0	0	0	0	0	0	0	0	0	0	0	0	0	0	0	0	0	0	0	0	0	0	0	0	0	0	0	0	37.51	FALSE	FALSE	FALSE	160	0.008
COL21A1p.Gln287Arg	COL21A1	0.00784808825956446	0.00519858598461218	0	0.023544264778693	NA	NA	NA	NA	NA	NA	0.011312905997992888	0.009597850081581726	Arg	Gln	TRUE	NA	1	0	0	0	0	0	0	0	0	0	0	0	0	0	0	0	0	0	0	0	0	0	0	0	0	0	0	0	0	0	0	0	1	0	0	0	0	0	0	0	0	0	0	0	0	0	0	0	0	0	0	0	0	0	0	0	0	0	0	0	0	0	0	0	0	0	36.63	FALSE	FALSE	FALSE	160	0.008
COL21A1p.Gly536Cys	COL21A1	0.00784808825956446	0.00519858598461218	0	0.023544264778693	NA	NA	NA	NA	NA	NA	0.011312905997992888	0.009597850081581726	Cys	Gly	TRUE	NA	1	0	0	0	0	0	0	0	0	0	0	0	0	0	0	0	0	0	0	0	0	0	0	0	0	0	0	0	0	0	0	0	1	0	0	0	0	0	0	0	0	0	0	0	0	0	0	0	0	0	0	0	0	0	0	0	0	0	0	0	0	0	0	0	0	0	37.78	FALSE	FALSE	FALSE	160	0.008
COL22A1p.Gln885Ter	COL22A1	0.00784808825956446	0.00519858598461218	0	0.023544264778693	NA	NA	NA	NA	NA	NA	0.011312905997992888	0.009597850081581726	Ter	Gln	FALSE	NA	1	0	0	0	0	0	0	0	0	0	0	0	0	0	0	0	0	0	0	0	0	0	0	0	0	0	0	0	0	0	0	0	1	0	0	0	0	0	0	0	0	0	0	0	0	0	0	0	0	0	0	0	0	0	0	0	0	0	0	0	0	0	0	0	0	0	36.53	FALSE	FALSE	FALSE	160	0.008
COL22A1p.Gly1104Val	COL22A1	0.00784808825956446	0.00519858598461218	0	0.023544264778693	NA	NA	NA	NA	NA	NA	0.011312905997992888	0.009597850081581726	Val	Gly	FALSE	NA	1	0	0	0	0	0	0	0	0	0	0	0	0	0	0	0	0	0	0	0	0	0	0	0	0	0	0	0	0	0	0	0	1	0	0	0	0	0	0	0	0	0	0	0	0	0	0	0	0	0	0	0	0	0	0	0	0	0	0	0	0	0	0	0	0	0	36.48	FALSE	FALSE	FALSE	160	0.008
COL24A1p.Asp381Asn	COL24A1	0.00784808825956446	0.00519858598461218	0	0.023544264778693	NA	NA	NA	NA	NA	NA	0.011312905997992888	0.009597850081581726	Asn	Asp	FALSE	NA	1	0	0	0	0	0	0	0	0	0	0	0	0	0	0	0	0	0	0	0	0	0	0	0	0	0	0	0	0	0	0	0	1	0	0	0	0	0	0	0	0	0	0	0	0	0	0	0	0	0	0	0	0	0	0	0	0	0	0	0	0	0	0	0	0	0	36.36	FALSE	FALSE	FALSE	160	0.008
COL24A1p.Pro833Gln	COL24A1	0.00784808825956446	0.00519858598461218	0	0.023544264778693	NA	NA	NA	NA	NA	NA	0.011312905997992888	0.009597850081581726	Gln	Pro	FALSE	NA	1	0	0	0	0	0	0	0	0	0	0	0	0	0	0	0	0	0	0	0	0	0	0	0	0	0	0	0	0	0	0	0	1	0	0	0	0	0	0	0	0	0	0	0	0	0	0	0	0	0	0	0	0	0	0	0	0	0	0	0	0	0	0	0	0	0	36.08	FALSE	FALSE	FALSE	160	0.008
COL26A1p.Arg337Ter	COL26A1	0.00784808825956446	0.00519858598461218	0	0.023544264778693	NA	NA	NA	NA	NA	NA	0.011312905997992888	0.009597850081581726	Ter	Arg	FALSE	NA	1	0	0	0	0	0	0	0	0	0	0	0	0	0	0	0	0	0	0	0	0	0	0	0	0	0	0	0	0	0	0	0	1	0	0	0	0	0	0	0	0	0	0	0	0	0	0	0	0	0	0	0	0	0	0	0	0	0	0	0	0	0	0	0	0	0	37.9	FALSE	FALSE	FALSE	160	0.008
COL27A1p.Gly1619Glu	COL27A1	0.00784808825956446	0.00519858598461218	0	0.023544264778693	NA	NA	NA	NA	NA	NA	0.011312905997992888	0.009597850081581726	Glu	Gly	FALSE	NA	1	0	0	0	0	0	0	0	0	0	0	0	0	0	0	0	0	0	0	0	0	0	0	0	0	0	0	0	0	0	0	0	1	0	0	0	0	0	0	0	0	0	0	0	0	0	0	0	0	0	0	0	0	0	0	0	0	0	0	0	0	0	0	0	0	0	36.57	FALSE	FALSE	FALSE	160	0.008
COL3A1p.Phe1267Tyr	COL3A1	0.00784808825956446	0.00519858598461218	0	0.023544264778693	NA	NA	NA	NA	NA	NA	0.011312905997992888	0.009597850081581726	Tyr	Phe	TRUE	2	1	0	0	0	0	0	0	0	0	0	0	0	0	0	0	0	0	0	0	0	0	0	0	0	0	0	0	0	0	0	0	0	1	0	0	0	0	0	0	0	0	0	0	0	0	0	0	0	0	0	0	0	0	0	0	0	0	0	0	0	0	0	0	0	0	0	37.1	FALSE	FALSE	FALSE	160	0.008
COL4A2p.Gly648Val	COL4A2	0.00784808825956446	0.00519858598461218	0	0.023544264778693	NA	NA	NA	NA	NA	NA	0.011312905997992888	0.009597850081581726	Val	Gly	FALSE	NA	1	0	0	0	0	0	0	0	0	0	0	0	0	0	0	0	0	0	0	0	0	0	0	0	0	0	0	0	0	0	0	0	1	0	0	0	0	0	0	0	0	0	0	0	0	0	0	0	0	0	0	0	0	0	0	0	0	0	0	0	0	0	0	0	0	0	37.04	FALSE	FALSE	FALSE	160	0.008
COL4A4p.Gly74Ala	COL4A4	0.00784808825956446	0.00519858598461218	0	0.023544264778693	NA	NA	NA	NA	NA	NA	0.011312905997992888	0.009597850081581726	Ala	Gly	FALSE	NA	1	0	0	0	0	0	0	0	0	0	0	0	0	0	0	0	0	0	0	0	0	0	0	0	0	0	0	0	0	0	0	0	1	0	0	0	0	0	0	0	0	0	0	0	0	0	0	0	0	0	0	0	0	0	0	0	0	0	0	0	0	0	0	0	0	0	36.87	FALSE	FALSE	FALSE	160	0.008
COL4A4p.Pro222Gln	COL4A4	0.00784808825956446	0.00519858598461218	0	0.023544264778693	NA	NA	NA	NA	NA	NA	0.011312905997992888	0.009597850081581726	Gln	Pro	FALSE	NA	1	0	0	0	0	0	0	0	0	0	0	0	0	0	0	0	0	0	0	0	0	0	0	0	0	0	0	0	0	0	0	0	1	0	0	0	0	0	0	0	0	0	0	0	0	0	0	0	0	0	0	0	0	0	0	0	0	0	0	0	0	0	0	0	0	0	37.14	FALSE	FALSE	FALSE	160	0.008
COL4A5p.Thr552Asn	COL4A5	0.00784808825956446	0.00519858598461218	0	0.023544264778693	NA	NA	NA	NA	NA	NA	0.011312905997992888	0.009597850081581726	Asn	Thr	FALSE	NA	1	0	0	0	0	0	0	0	0	0	0	0	0	0	0	0	0	0	0	0	0	0	0	0	0	0	0	0	0	0	0	0	1	0	0	0	0	0	0	0	0	0	0	0	0	0	0	0	0	0	0	0	0	0	0	0	0	0	0	0	0	0	0	0	0	0	36.76	FALSE	FALSE	FALSE	160	0.008
COL4A6p.Gly1175Val	COL4A6	0.00784808825956446	0.00519858598461218	0	0.023544264778693	NA	NA	NA	NA	NA	NA	0.011312905997992888	0.009597850081581726	Val	Gly	FALSE	NA	1	0	0	0	0	0	0	0	0	0	0	0	0	0	0	0	0	0	0	0	0	0	0	0	0	0	0	0	0	0	0	0	1	0	0	0	0	0	0	0	0	0	0	0	0	0	0	0	0	0	0	0	0	0	0	0	0	0	0	0	0	0	0	0	0	0	37.03	FALSE	FALSE	FALSE	160	0.008
COL5A1p.Ala436Val	COL5A1	0.00784808825956446	0.00519858598461218	0	0.023544264778693	NA	NA	NA	NA	NA	NA	0.011312905997992888	0.009597850081581726	Val	Ala	FALSE	NA	1	0	0	0	0	0	0	0	0	0	0	0	0	0	0	0	0	0	0	0	0	0	0	0	0	0	0	0	0	0	0	0	1	0	0	0	0	0	0	0	0	0	0	0	0	0	0	0	0	0	0	0	0	0	0	0	0	0	0	0	0	0	0	0	0	0	36.88	FALSE	FALSE	FALSE	160	0.008
COL5A1p.Arg449Trp	COL5A1	0.00784808825956446	0.00519858598461218	0	0.023544264778693	NA	NA	NA	NA	NA	NA	0.011312905997992888	0.009597850081581726	Trp	Arg	FALSE	NA	1	0	0	0	0	0	0	0	0	0	0	0	0	0	0	0	0	0	0	0	0	0	0	0	0	0	0	0	0	0	0	0	1	0	0	0	0	0	0	0	0	0	0	0	0	0	0	0	0	0	0	0	0	0	0	0	0	0	0	0	0	0	0	0	0	0	36.95	FALSE	FALSE	FALSE	160	0.008
COL5A1p.Met1816Val	COL5A1	0.00784808825956446	0.00519858598461218	0	0.023544264778693	NA	NA	NA	NA	NA	NA	0.011312905997992888	0.009597850081581726	Val	Met	FALSE	NA	1	0	0	0	0	0	0	0	0	0	0	0	0	0	0	0	0	0	0	0	0	0	0	0	0	0	0	0	0	0	0	0	1	0	0	0	0	0	0	0	0	0	0	0	0	0	0	0	0	0	0	0	0	0	0	0	0	0	0	0	0	0	0	0	0	0	36.86	FALSE	FALSE	FALSE	160	0.008
COL5A1p.Pro1461Leu	COL5A1	0.00784808825956446	0.00519858598461218	0	0.023544264778693	NA	NA	NA	NA	NA	NA	0.011312905997992888	0.009597850081581726	Leu	Pro	FALSE	NA	1	0	0	0	0	0	0	0	0	0	0	0	0	0	0	0	0	0	0	0	0	0	0	0	0	0	0	0	0	0	0	0	1	0	0	0	0	0	0	0	0	0	0	0	0	0	0	0	0	0	0	0	0	0	0	0	0	0	0	0	0	0	0	0	0	0	36.01	FALSE	FALSE	FALSE	160	0.008
COL5A2p.Leu587Arg	COL5A2	0.00784808825956446	0.00519858598461218	0	0.023544264778693	NA	NA	NA	NA	NA	NA	0.011312905997992888	0.009597850081581726	Arg	Leu	TRUE	NA	1	0	0	0	0	0	0	0	0	0	0	0	0	0	0	0	0	0	0	0	0	0	0	0	0	0	0	0	0	0	0	0	1	0	0	0	0	0	0	0	0	0	0	0	0	0	0	0	0	0	0	0	0	0	0	0	0	0	0	0	0	0	0	0	0	0	37.26	FALSE	FALSE	FALSE	160	0.008
COL6A1p.Ala660Val	COL6A1	0.00784808825956446	0.00519858598461218	0	0.023544264778693	NA	NA	NA	NA	NA	NA	0.011312905997992888	0.009597850081581726	Val	Ala	FALSE	NA	1	0	0	0	0	0	0	0	0	0	0	0	0	0	0	0	0	0	0	0	0	0	0	0	0	0	0	0	0	0	0	0	1	0	0	0	0	0	0	0	0	0	0	0	0	0	0	0	0	0	0	0	0	0	0	0	0	0	0	0	0	0	0	0	0	0	36.94	FALSE	FALSE	FALSE	160	0.008
COL6A1p.Asp411Asn	COL6A1	0.00784808825956446	0.00519858598461218	0	0.023544264778693	NA	NA	NA	NA	NA	NA	0.011312905997992888	0.009597850081581726	Asn	Asp	FALSE	NA	1	0	0	0	0	0	0	0	0	0	0	0	0	0	0	0	0	0	0	0	0	0	0	0	0	0	0	0	0	0	0	0	1	0	0	0	0	0	0	0	0	0	0	0	0	0	0	0	0	0	0	0	0	0	0	0	0	0	0	0	0	0	0	0	0	0	36.28	FALSE	FALSE	FALSE	160	0.008
COL6A1p.Lys540Asn	COL6A1	0.00784808825956446	0.00519858598461218	0	0.023544264778693	NA	NA	NA	NA	NA	NA	0.011312905997992888	0.009597850081581726	Asn	Lys	FALSE	NA	1	0	0	0	0	0	0	0	0	0	0	0	0	0	0	0	0	0	0	0	0	0	0	0	0	0	0	0	0	0	0	0	1	0	0	0	0	0	0	0	0	0	0	0	0	0	0	0	0	0	0	0	0	0	0	0	0	0	0	0	0	0	0	0	0	0	37.37	FALSE	FALSE	FALSE	160	0.008
COL6A1p.Val156Leu	COL6A1	0.00784808825956446	0.00519858598461218	0	0.023544264778693	NA	NA	NA	NA	NA	NA	0.011312905997992888	0.009597850081581726	Leu	Val	FALSE	NA	1	0	0	0	0	0	0	0	0	0	0	0	0	0	0	0	0	0	0	0	0	0	0	0	0	0	0	0	0	0	0	0	1	0	0	0	0	0	0	0	0	0	0	0	0	0	0	0	0	0	0	0	0	0	0	0	0	0	0	0	0	0	0	0	0	0	36.67	FALSE	FALSE	FALSE	160	0.008
COL6A2p.Arg149His	COL6A2	0.00784808825956446	0.00519858598461218	0	0.023544264778693	NA	NA	NA	NA	NA	NA	0.011312905997992888	0.009597850081581726	His	Arg	TRUE	NA	1	0	0	0	0	0	0	0	0	0	0	0	0	0	0	0	0	0	0	0	0	0	0	0	0	0	0	0	0	0	0	0	1	0	0	0	0	0	0	0	0	0	0	0	0	0	0	0	0	0	0	0	0	0	0	0	0	0	0	0	0	0	0	0	0	0	36.68	FALSE	FALSE	FALSE	160	0.008
COL6A2p.Arg377Leu	COL6A2	0.00784808825956446	0.00519858598461218	0	0.023544264778693	NA	NA	NA	NA	NA	NA	0.011312905997992888	0.009597850081581726	Leu	Arg	FALSE	NA	1	0	0	0	0	0	0	0	0	0	0	0	0	0	0	0	0	0	0	0	0	0	0	0	0	0	0	0	0	0	0	0	1	0	0	0	0	0	0	0	0	0	0	0	0	0	0	0	0	0	0	0	0	0	0	0	0	0	0	0	0	0	0	0	0	0	36.49	FALSE	FALSE	FALSE	160	0.008
COL6A2p.Gly588Ser	COL6A2	0.00784808825956446	0.00519858598461218	0	0.023544264778693	NA	NA	NA	NA	NA	NA	0.011312905997992888	0.009597850081581726	Ser	Gly	TRUE	NA	1	0	0	0	0	0	0	0	0	0	0	0	0	0	0	0	0	0	0	0	0	0	0	0	0	0	0	0	0	0	0	0	1	0	0	0	0	0	0	0	0	0	0	0	0	0	0	0	0	0	0	0	0	0	0	0	0	0	0	0	0	0	0	0	0	0	36.58	FALSE	FALSE	FALSE	160	0.008
COL6A2p.Val973Leu	COL6A2	0.00784808825956446	0.00519858598461218	0	0.023544264778693	NA	NA	NA	NA	NA	NA	0.011312905997992888	0.009597850081581726	Leu	Val	FALSE	NA	1	0	0	0	0	0	0	0	0	0	0	0	0	0	0	0	0	0	0	0	0	0	0	0	0	0	0	0	0	0	0	0	1	0	0	0	0	0	0	0	0	0	0	0	0	0	0	0	0	0	0	0	0	0	0	0	0	0	0	0	0	0	0	0	0	0	37.23	FALSE	FALSE	FALSE	160	0.008
COL6A3p.Asn1611Asp	COL6A3	0.00784808825956446	0.00519858598461218	0	0.023544264778693	NA	NA	NA	NA	NA	NA	0.011312905997992888	0.009597850081581726	Asp	Asn	FALSE	NA	1	0	0	0	0	0	0	0	0	0	0	0	0	0	0	0	0	0	0	0	0	0	0	0	0	0	0	0	0	0	0	0	1	0	0	0	0	0	0	0	0	0	0	0	0	0	0	0	0	0	0	0	0	0	0	0	0	0	0	0	0	0	0	0	0	0	37.47	FALSE	FALSE	FALSE	160	0.008
COL6A3p.Thr1698Ile	COL6A3	0.00784808825956446	0.00519858598461218	0	0.023544264778693	NA	NA	NA	NA	NA	NA	0.011312905997992888	0.009597850081581726	Ile	Thr	FALSE	NA	1	0	0	0	0	0	0	0	0	0	0	0	0	0	0	0	0	0	0	0	0	0	0	0	0	0	0	0	0	0	0	0	1	0	0	0	0	0	0	0	0	0	0	0	0	0	0	0	0	0	0	0	0	0	0	0	0	0	0	0	0	0	0	0	0	0	36.96	FALSE	FALSE	FALSE	160	0.008
COL6A5p.Glu382Asp	COL6A5	0.00784808825956446	0.00519858598461218	0	0.023544264778693	NA	NA	NA	NA	NA	NA	0.011312905997992888	0.009597850081581726	Asp	Glu	FALSE	NA	1	0	0	0	0	0	0	0	0	0	0	0	0	0	0	0	0	0	0	0	0	0	0	0	0	0	0	0	0	0	0	0	1	0	0	0	0	0	0	0	0	0	0	0	0	0	0	0	0	0	0	0	0	0	0	0	0	0	0	0	0	0	0	0	0	0	36.2	FALSE	FALSE	FALSE	160	0.008
COL6A5p.Gly2140Arg	COL6A5	0.00784808825956446	0.00519858598461218	0	0.023544264778693	NA	NA	NA	NA	NA	NA	0.011312905997992888	0.009597850081581726	Arg	Gly	TRUE	NA	1	0	0	0	0	0	0	0	0	0	0	0	0	0	0	0	0	0	0	0	0	0	0	0	0	0	0	0	0	0	0	0	1	0	0	0	0	0	0	0	0	0	0	0	0	0	0	0	0	0	0	0	0	0	0	0	0	0	0	0	0	0	0	0	0	0	36.45	FALSE	FALSE	FALSE	160	0.008
COL6A5p.His1000Asn	COL6A5	0.00784808825956446	0.00519858598461218	0	0.023544264778693	NA	NA	NA	NA	NA	NA	0.011312905997992888	0.009597850081581726	Asn	His	FALSE	NA	1	0	0	0	0	0	0	0	0	0	0	0	0	0	0	0	0	0	0	0	0	0	0	0	0	0	0	0	0	0	0	0	1	0	0	0	0	0	0	0	0	0	0	0	0	0	0	0	0	0	0	0	0	0	0	0	0	0	0	0	0	0	0	0	0	0	37.02	FALSE	FALSE	FALSE	160	0.008
COL6A5p.Lys1355Asn	COL6A5	0.00784808825956446	0.00519858598461218	0	0.023544264778693	NA	NA	NA	NA	NA	NA	0.011312905997992888	0.009597850081581726	Asn	Lys	FALSE	NA	1	0	0	0	0	0	0	0	0	0	0	0	0	0	0	0	0	0	0	0	0	0	0	0	0	0	0	0	0	0	0	0	1	0	0	0	0	0	0	0	0	0	0	0	0	0	0	0	0	0	0	0	0	0	0	0	0	0	0	0	0	0	0	0	0	0	37.11	FALSE	FALSE	FALSE	160	0.008
COL6A5p.Ser2018Arg	COL6A5	0.00784808825956446	0.00519858598461218	0	0.023544264778693	NA	NA	NA	NA	NA	NA	0.011312905997992888	0.009597850081581726	Arg	Ser	TRUE	NA	1	0	0	0	0	0	0	0	0	0	0	0	0	0	0	0	0	0	0	0	0	0	0	0	0	0	0	0	0	0	0	0	1	0	0	0	0	0	0	0	0	0	0	0	0	0	0	0	0	0	0	0	0	0	0	0	0	0	0	0	0	0	0	0	0	0	37.29	FALSE	FALSE	FALSE	160	0.008
COL6A6p.Ala1876Thr	COL6A6	0.00784808825956446	0.00519858598461218	0	0.023544264778693	NA	NA	NA	NA	NA	NA	0.011312905997992888	0.009597850081581726	Thr	Ala	TRUE	NA	1	0	0	0	0	0	0	0	0	0	0	0	0	0	0	0	0	0	0	0	0	0	0	0	0	0	0	0	0	0	0	0	1	0	0	0	0	0	0	0	0	0	0	0	0	0	0	0	0	0	0	0	0	0	0	0	0	0	0	0	0	0	0	0	0	0	36.84	FALSE	FALSE	FALSE	160	0.008
COL6A6p.Asn2034Lys	COL6A6	0.00784808825956446	0.00519858598461218	0	0.023544264778693	NA	NA	NA	NA	NA	NA	0.011312905997992888	0.009597850081581726	Lys	Asn	TRUE	NA	1	0	0	0	0	0	0	0	0	0	0	0	0	0	0	0	0	0	0	0	0	0	0	0	0	0	0	0	0	0	0	0	1	0	0	0	0	0	0	0	0	0	0	0	0	0	0	0	0	0	0	0	0	0	0	0	0	0	0	0	0	0	0	0	0	0	37.98	FALSE	FALSE	FALSE	160	0.008
COL6A6p.Asp1267Glu	COL6A6	0.00784808825956446	0.00519858598461218	0	0.023544264778693	NA	NA	NA	NA	NA	NA	0.011312905997992888	0.009597850081581726	Glu	Asp	FALSE	NA	1	0	0	0	0	0	0	0	0	0	0	0	0	0	0	0	0	0	0	0	0	0	0	0	0	0	0	0	0	0	0	0	1	0	0	0	0	0	0	0	0	0	0	0	0	0	0	0	0	0	0	0	0	0	0	0	0	0	0	0	0	0	0	0	0	0	37.34	FALSE	FALSE	FALSE	160	0.008
COL6A6p.Lys1748Glu	COL6A6	0.00784808825956446	0.00519858598461218	0	0.023544264778693	NA	NA	NA	NA	NA	NA	0.011312905997992888	0.009597850081581726	Glu	Lys	FALSE	NA	1	0	0	0	0	0	0	0	0	0	0	0	0	0	0	0	0	0	0	0	0	0	0	0	0	0	0	0	0	0	0	0	1	0	0	0	0	0	0	0	0	0	0	0	0	0	0	0	0	0	0	0	0	0	0	0	0	0	0	0	0	0	0	0	0	0	36.32	FALSE	FALSE	FALSE	160	0.008
COL7A1p.Ala1195Val	COL7A1	0.00784808825956446	0.00519858598461218	0	0.023544264778693	NA	NA	NA	NA	NA	NA	0.011312905997992888	0.009597850081581726	Val	Ala	FALSE	NA	1	0	0	0	0	0	0	0	0	0	0	0	0	0	0	0	0	0	0	0	0	0	0	0	0	0	0	0	0	0	0	0	1	0	0	0	0	0	0	0	0	0	0	0	0	0	0	0	0	0	0	0	0	0	0	0	0	0	0	0	0	0	0	0	0	0	35.5	FALSE	FALSE	FALSE	160	0.008
COL7A1p.Gly1551Glu	COL7A1	0.00784808825956446	0.00519858598461218	0	0.023544264778693	NA	NA	NA	NA	NA	NA	0.011312905997992888	0.009597850081581726	Glu	Gly	FALSE	NA	1	0	0	0	0	0	0	0	0	0	0	0	0	0	0	0	0	0	0	0	0	0	0	0	0	0	0	0	0	0	0	0	1	0	0	0	0	0	0	0	0	0	0	0	0	0	0	0	0	0	0	0	0	0	0	0	0	0	0	0	0	0	0	0	0	0	37.23	FALSE	FALSE	FALSE	160	0.008
COL7A1p.Gly2511Trp	COL7A1	0.00784808825956446	0.00519858598461218	0	0.023544264778693	NA	NA	NA	NA	NA	NA	0.011312905997992888	0.009597850081581726	Trp	Gly	FALSE	NA	1	0	0	0	0	0	0	0	0	0	0	0	0	0	0	0	0	0	0	0	0	0	0	0	0	0	0	0	0	0	0	0	1	0	0	0	0	0	0	0	0	0	0	0	0	0	0	0	0	0	0	0	0	0	0	0	0	0	0	0	0	0	0	0	0	0	36.06	FALSE	FALSE	FALSE	160	0.008
COL8A1p.Pro561His	COL8A1	0.00784808825956446	0.00519858598461218	0	0.023544264778693	NA	NA	NA	NA	NA	NA	0.011312905997992888	0.009597850081581726	His	Pro	TRUE	NA	1	0	0	0	0	0	0	0	0	0	0	0	0	0	0	0	0	0	0	0	0	0	0	0	0	0	0	0	0	0	0	0	1	0	0	0	0	0	0	0	0	0	0	0	0	0	0	0	0	0	0	0	0	0	0	0	0	0	0	0	0	0	0	0	0	0	37.52	FALSE	FALSE	FALSE	160	0.008
COL9A1p.Pro280Leu	COL9A1	0.00784808825956446	0.00519858598461218	0	0.023544264778693	NA	NA	NA	NA	NA	NA	0.011312905997992888	0.009597850081581726	Leu	Pro	FALSE	NA	1	0	0	0	0	0	0	0	0	0	0	0	0	0	0	0	0	0	0	0	0	0	0	0	0	0	0	0	0	0	0	0	1	0	0	0	0	0	0	0	0	0	0	0	0	0	0	0	0	0	0	0	0	0	0	0	0	0	0	0	0	0	0	0	0	0	36.13	FALSE	FALSE	FALSE	160	0.008
COL9A3p.Pro594His	COL9A3	0.00784808825956446	0.00519858598461218	0	0.023544264778693	NA	NA	NA	NA	NA	NA	0.011312905997992888	0.009597850081581726	His	Pro	TRUE	NA	1	0	0	0	0	0	0	0	0	0	0	0	0	0	0	0	0	0	0	0	0	0	0	0	0	0	0	0	0	0	0	0	1	0	0	0	0	0	0	0	0	0	0	0	0	0	0	0	0	0	0	0	0	0	0	0	0	0	0	0	0	0	0	0	0	0	36.41	FALSE	FALSE	FALSE	160	0.008
COLEC12p.Val553Asp	COLEC12	0.00784808825956446	0.00519858598461218	0	0.023544264778693	NA	NA	NA	NA	NA	NA	0.011312905997992888	0.009597850081581726	Asp	Val	FALSE	NA	1	0	0	0	0	0	0	0	0	0	0	0	0	0	0	0	0	0	0	0	0	0	0	0	0	0	0	0	0	0	0	0	1	0	0	0	0	0	0	0	0	0	0	0	0	0	0	0	0	0	0	0	0	0	0	0	0	0	0	0	0	0	0	0	0	0	37.3	FALSE	FALSE	FALSE	160	0.008
COMMD2p.Lys187Thr	COMMD2	0.00784808825956446	0.00519858598461218	0	0.023544264778693	NA	NA	NA	NA	NA	NA	0.011312905997992888	0.009597850081581726	Thr	Lys	TRUE	NA	1	0	0	0	0	0	0	0	0	0	0	0	0	0	0	0	0	0	0	0	0	0	0	0	0	0	0	0	0	0	0	0	1	0	0	0	0	0	0	0	0	0	0	0	0	0	0	0	0	0	0	0	0	0	0	0	0	0	0	0	0	0	0	0	0	0	37	FALSE	FALSE	FALSE	160	0.008
COMPp.Asp433Asn	COMP	0.00784808825956446	0.00519858598461218	0	0.023544264778693	NA	NA	NA	NA	NA	NA	0.011312905997992888	0.009597850081581726	Asn	Asp	FALSE	NA	1	0	0	0	0	0	0	0	0	0	0	0	0	0	0	0	0	0	0	0	0	0	0	0	0	0	0	0	0	0	0	0	1	0	0	0	0	0	0	0	0	0	0	0	0	0	0	0	0	0	0	0	0	0	0	0	0	0	0	0	0	0	0	0	0	0	36.78	FALSE	FALSE	FALSE	160	0.008
COPAp.Arg1039Cys	COPA	0.00784808825956446	0.00519858598461218	0	0.023544264778693	NA	NA	NA	NA	NA	NA	0.011312905997992888	0.009597850081581726	Cys	Arg	TRUE	NA	1	0	0	0	0	0	0	0	0	0	0	0	0	0	0	0	0	0	0	0	0	0	0	0	0	0	0	0	0	0	0	0	1	0	0	0	0	0	0	0	0	0	0	0	0	0	0	0	0	0	0	0	0	0	0	0	0	0	0	0	0	0	0	0	0	0	37.37	FALSE	FALSE	FALSE	160	0.008
COPB1p.Ile84Asn	COPB1	0.00784808825956446	0.00519858598461218	0	0.023544264778693	NA	NA	NA	NA	NA	NA	0.011312905997992888	0.009597850081581726	Asn	Ile	FALSE	NA	1	0	0	0	0	0	0	0	0	0	0	0	0	0	0	0	0	0	0	0	0	0	0	0	0	0	0	0	0	0	0	0	1	0	0	0	0	0	0	0	0	0	0	0	0	0	0	0	0	0	0	0	0	0	0	0	0	0	0	0	0	0	0	0	0	0	36.52	FALSE	FALSE	FALSE	160	0.008
COPS5p.Lys236Ile	COPS5	0.00784808825956446	0.00519858598461218	0	0.023544264778693	NA	NA	NA	NA	NA	NA	0.011312905997992888	0.009597850081581726	Ile	Lys	FALSE	NA	1	0	0	0	0	0	0	0	0	0	0	0	0	0	0	0	0	0	0	0	0	0	0	0	0	0	0	0	0	0	0	0	1	0	0	0	0	0	0	0	0	0	0	0	0	0	0	0	0	0	0	0	0	0	0	0	0	0	0	0	0	0	0	0	0	0	36.92	FALSE	FALSE	FALSE	160	0.008
COPS6p.Asp162Gly	COPS6	0.00784808825956446	0.00519858598461218	0	0.023544264778693	NA	NA	NA	NA	NA	NA	0.011312905997992888	0.009597850081581726	Gly	Asp	FALSE	NA	1	0	0	0	0	0	0	0	0	0	0	0	0	0	0	0	0	0	0	0	0	0	0	0	0	0	0	0	0	0	0	0	1	0	0	0	0	0	0	0	0	0	0	0	0	0	0	0	0	0	0	0	0	0	0	0	0	0	0	0	0	0	0	0	0	0	37.33	FALSE	FALSE	FALSE	160	0.008
COPS7Bp.Met108Leu	COPS7B	0.00784808825956446	0.00519858598461218	0	0.023544264778693	NA	NA	NA	NA	NA	NA	0.011312905997992888	0.009597850081581726	Leu	Met	FALSE	NA	1	0	0	0	0	0	0	0	0	0	0	0	0	0	0	0	0	0	0	0	0	0	0	0	0	0	0	0	0	0	0	0	1	0	0	0	0	0	0	0	0	0	0	0	0	0	0	0	0	0	0	0	0	0	0	0	0	0	0	0	0	0	0	0	0	0	37.16	FALSE	FALSE	FALSE	160	0.008
COQ3p.Leu7Met	COQ3	0.00784808825956446	0.00519858598461218	0	0.023544264778693	NA	NA	NA	NA	NA	NA	0.011312905997992888	0.009597850081581726	Met	Leu	FALSE	NA	1	0	0	0	0	0	0	0	0	0	0	0	0	0	0	0	0	0	0	0	0	0	0	0	0	0	0	0	0	0	0	0	1	0	0	0	0	0	0	0	0	0	0	0	0	0	0	0	0	0	0	0	0	0	0	0	0	0	0	0	0	0	0	0	0	0	36.27	FALSE	FALSE	FALSE	160	0.008
CORINp.Asp95Asn	CORIN	0.00784808825956446	0.00519858598461218	0	0.023544264778693	NA	NA	NA	NA	NA	NA	0.011312905997992888	0.009597850081581726	Asn	Asp	FALSE	NA	1	0	0	0	0	0	0	0	0	0	0	0	0	0	0	0	0	0	0	0	0	0	0	0	0	0	0	0	0	0	0	0	1	0	0	0	0	0	0	0	0	0	0	0	0	0	0	0	0	0	0	0	0	0	0	0	0	0	0	0	0	0	0	0	0	0	36.76	FALSE	FALSE	FALSE	160	0.008
CORO7p.Gly427Asp	CORO7	0.00784808825956446	0.00519858598461218	0	0.023544264778693	NA	NA	NA	NA	NA	NA	0.011312905997992888	0.009597850081581726	Asp	Gly	FALSE	NA	1	0	0	0	0	0	0	0	0	0	0	0	0	0	0	0	0	0	0	0	0	0	0	0	0	0	0	0	0	0	0	0	1	0	0	0	0	0	0	0	0	0	0	0	0	0	0	0	0	0	0	0	0	0	0	0	0	0	0	0	0	0	0	0	0	0	36.54	FALSE	FALSE	FALSE	160	0.008
CORO7p.Gly519Arg	CORO7	0.00784808825956446	0.00519858598461218	0	0.023544264778693	NA	NA	NA	NA	NA	NA	0.011312905997992888	0.009597850081581726	Arg	Gly	TRUE	NA	1	0	0	0	0	0	0	0	0	0	0	0	0	0	0	0	0	0	0	0	0	0	0	0	0	0	0	0	0	0	0	0	1	0	0	0	0	0	0	0	0	0	0	0	0	0	0	0	0	0	0	0	0	0	0	0	0	0	0	0	0	0	0	0	0	0	37.38	FALSE	FALSE	FALSE	160	0.008
COX20p.Gly20Arg	COX20	0.00784808825956446	0.00519858598461218	0	0.023544264778693	NA	NA	NA	NA	NA	NA	0.011312905997992888	0.009597850081581726	Arg	Gly	TRUE	NA	1	0	0	0	0	0	0	0	0	0	0	0	0	0	0	0	0	0	0	0	0	0	0	0	0	0	0	0	0	0	0	0	1	0	0	0	0	0	0	0	0	0	0	0	0	0	0	0	0	0	0	0	0	0	0	0	0	0	0	0	0	0	0	0	0	0	37.02	FALSE	FALSE	FALSE	160	0.008
CPA5p.Tyr365Ter	CPA5	0.00784808825956446	0.00519858598461218	0	0.023544264778693	NA	NA	NA	NA	NA	NA	0.011312905997992888	0.009597850081581726	Ter	Tyr	FALSE	NA	1	0	0	0	0	0	0	0	0	0	0	0	0	0	0	0	0	0	0	0	0	0	0	0	0	0	0	0	0	0	0	0	1	0	0	0	0	0	0	0	0	0	0	0	0	0	0	0	0	0	0	0	0	0	0	0	0	0	0	0	0	0	0	0	0	0	37.03	FALSE	FALSE	FALSE	160	0.008
CPAMD8p.Gly374Trp	CPAMD8	0.00784808825956446	0.00519858598461218	0	0.023544264778693	NA	NA	NA	NA	NA	NA	0.011312905997992888	0.009597850081581726	Trp	Gly	FALSE	NA	1	0	0	0	0	0	0	0	0	0	0	0	0	0	0	0	0	0	0	0	0	0	0	0	0	0	0	0	0	0	0	0	1	0	0	0	0	0	0	0	0	0	0	0	0	0	0	0	0	0	0	0	0	0	0	0	0	0	0	0	0	0	0	0	0	0	36.9	FALSE	FALSE	FALSE	160	0.008
CPB1p.Arg237Leu	CPB1	0.00784808825956446	0.00519858598461218	0	0.023544264778693	NA	NA	NA	NA	NA	NA	0.011312905997992888	0.009597850081581726	Leu	Arg	FALSE	NA	1	0	0	0	0	0	0	0	0	0	0	0	0	0	0	0	0	0	0	0	0	0	0	0	0	0	0	0	0	0	0	0	1	0	0	0	0	0	0	0	0	0	0	0	0	0	0	0	0	0	0	0	0	0	0	0	0	0	0	0	0	0	0	0	0	0	37.79	FALSE	FALSE	FALSE	160	0.008
CPB1p.Phe212Leu	CPB1	0.00784808825956446	0.00519858598461218	0	0.023544264778693	NA	NA	NA	NA	NA	NA	0.011312905997992888	0.009597850081581726	Leu	Phe	FALSE	NA	1	0	0	0	0	0	0	0	0	0	0	0	0	0	0	0	0	0	0	0	0	0	0	0	0	0	0	0	0	0	0	0	1	0	0	0	0	0	0	0	0	0	0	0	0	0	0	0	0	0	0	0	0	0	0	0	0	0	0	0	0	0	0	0	0	0	36.4	FALSE	FALSE	FALSE	160	0.008
CPB2p.His148Asp	CPB2	0.00784808825956446	0.00519858598461218	0	0.023544264778693	NA	NA	NA	NA	NA	NA	0.011312905997992888	0.009597850081581726	Asp	His	FALSE	NA	1	0	0	0	0	0	0	0	0	0	0	0	0	0	0	0	0	0	0	0	0	0	0	0	0	0	0	0	0	0	0	0	1	0	0	0	0	0	0	0	0	0	0	0	0	0	0	0	0	0	0	0	0	0	0	0	0	0	0	0	0	0	0	0	0	0	36.83	FALSE	FALSE	FALSE	160	0.008
CPEB4p.Lys580Glu	CPEB4	0.00784808825956446	0.00519858598461218	0	0.023544264778693	NA	NA	NA	NA	NA	NA	0.011312905997992888	0.009597850081581726	Glu	Lys	FALSE	NA	1	0	0	0	0	0	0	0	0	0	0	0	0	0	0	0	0	0	0	0	0	0	0	0	0	0	0	0	0	0	0	0	1	0	0	0	0	0	0	0	0	0	0	0	0	0	0	0	0	0	0	0	0	0	0	0	0	0	0	0	0	0	0	0	0	0	36.71	FALSE	FALSE	FALSE	160	0.008
CPED1p.Thr110Lys	CPED1	0.00784808825956446	0.00519858598461218	0	0.023544264778693	NA	NA	NA	NA	NA	NA	0.011312905997992888	0.009597850081581726	Lys	Thr	TRUE	NA	1	0	0	0	0	0	0	0	0	0	0	0	0	0	0	0	0	0	0	0	0	0	0	0	0	0	0	0	0	0	0	0	1	0	0	0	0	0	0	0	0	0	0	0	0	0	0	0	0	0	0	0	0	0	0	0	0	0	0	0	0	0	0	0	0	0	37.35	FALSE	FALSE	FALSE	160	0.008
CPNE4p.Ile391Leu	CPNE4	0.00784808825956446	0.00519858598461218	0	0.023544264778693	NA	NA	NA	NA	NA	NA	0.011312905997992888	0.009597850081581726	Leu	Ile	FALSE	NA	1	0	0	0	0	0	0	0	0	0	0	0	0	0	0	0	0	0	0	0	0	0	0	0	0	0	0	0	0	0	0	0	1	0	0	0	0	0	0	0	0	0	0	0	0	0	0	0	0	0	0	0	0	0	0	0	0	0	0	0	0	0	0	0	0	0	37.03	FALSE	FALSE	FALSE	160	0.008
CPNE4p.Leu203Val	CPNE4	0.00784808825956446	0.00519858598461218	0	0.023544264778693	NA	NA	NA	NA	NA	NA	0.011312905997992888	0.009597850081581726	Val	Leu	FALSE	NA	1	0	0	0	0	0	0	0	0	0	0	0	0	0	0	0	0	0	0	0	0	0	0	0	0	0	0	0	0	0	0	0	1	0	0	0	0	0	0	0	0	0	0	0	0	0	0	0	0	0	0	0	0	0	0	0	0	0	0	0	0	0	0	0	0	0	36.29	FALSE	FALSE	FALSE	160	0.008
CPNE5p.Arg129His	CPNE5	0.00784808825956446	0.00519858598461218	0	0.023544264778693	NA	NA	NA	NA	NA	NA	0.011312905997992888	0.009597850081581726	His	Arg	TRUE	NA	1	0	0	0	0	0	0	0	0	0	0	0	0	0	0	0	0	0	0	0	0	0	0	0	0	0	0	0	0	0	0	0	1	0	0	0	0	0	0	0	0	0	0	0	0	0	0	0	0	0	0	0	0	0	0	0	0	0	0	0	0	0	0	0	0	0	36.45	FALSE	FALSE	FALSE	160	0.008
CPNE6p.Met15Ile	CPNE6	0.00784808825956446	0.00519858598461218	0	0.023544264778693	NA	NA	NA	NA	NA	NA	0.011312905997992888	0.009597850081581726	Ile	Met	FALSE	NA	1	0	0	0	0	0	0	0	0	0	0	0	0	0	0	0	0	0	0	0	0	0	0	0	0	0	0	0	0	0	0	0	1	0	0	0	0	0	0	0	0	0	0	0	0	0	0	0	0	0	0	0	0	0	0	0	0	0	0	0	0	0	0	0	0	0	36.95	FALSE	FALSE	FALSE	160	0.008
CPNE8p.Arg424Lys	CPNE8	0.00784808825956446	0.00519858598461218	0	0.023544264778693	NA	NA	NA	NA	NA	NA	0.011312905997992888	0.009597850081581726	Lys	Arg	TRUE	NA	1	0	0	0	0	0	0	0	0	0	0	0	0	0	0	0	0	0	0	0	0	0	0	0	0	0	0	0	0	0	0	0	1	0	0	0	0	0	0	0	0	0	0	0	0	0	0	0	0	0	0	0	0	0	0	0	0	0	0	0	0	0	0	0	0	0	37.29	FALSE	FALSE	FALSE	160	0.008
CPNE8p.Ile456Val	CPNE8	0.00784808825956446	0.00519858598461218	0	0.023544264778693	NA	NA	NA	NA	NA	NA	0.011312905997992888	0.009597850081581726	Val	Ile	FALSE	NA	1	0	0	0	0	0	0	0	0	0	0	0	0	0	0	0	0	0	0	0	0	0	0	0	0	0	0	0	0	0	0	0	1	0	0	0	0	0	0	0	0	0	0	0	0	0	0	0	0	0	0	0	0	0	0	0	0	0	0	0	0	0	0	0	0	0	36.53	FALSE	FALSE	FALSE	160	0.008
CPNE9p.Arg488Trp	CPNE9	0.00784808825956446	0.00519858598461218	0	0.023544264778693	NA	NA	NA	NA	NA	NA	0.011312905997992888	0.009597850081581726	Trp	Arg	FALSE	NA	1	0	0	0	0	0	0	0	0	0	0	0	0	0	0	0	0	0	0	0	0	0	0	0	0	0	0	0	0	0	0	0	1	0	0	0	0	0	0	0	0	0	0	0	0	0	0	0	0	0	0	0	0	0	0	0	0	0	0	0	0	0	0	0	0	0	37.16	FALSE	FALSE	FALSE	160	0.008
CPOp.Asp34Asn	CPO	0.00784808825956446	0.00519858598461218	0	0.023544264778693	NA	NA	NA	NA	NA	NA	0.011312905997992888	0.009597850081581726	Asn	Asp	FALSE	NA	1	0	0	0	0	0	0	0	0	0	0	0	0	0	0	0	0	0	0	0	0	0	0	0	0	0	0	0	0	0	0	0	1	0	0	0	0	0	0	0	0	0	0	0	0	0	0	0	0	0	0	0	0	0	0	0	0	0	0	0	0	0	0	0	0	0	36.38	FALSE	FALSE	FALSE	160	0.008
CPOp.Gly365Ser	CPO	0.00784808825956446	0.00519858598461218	0	0.023544264778693	NA	NA	NA	NA	NA	NA	0.011312905997992888	0.009597850081581726	Ser	Gly	TRUE	NA	1	0	0	0	0	0	0	0	0	0	0	0	0	0	0	0	0	0	0	0	0	0	0	0	0	0	0	0	0	0	0	0	1	0	0	0	0	0	0	0	0	0	0	0	0	0	0	0	0	0	0	0	0	0	0	0	0	0	0	0	0	0	0	0	0	0	36.82	FALSE	FALSE	FALSE	160	0.008
CPOp.Tyr317His	CPO	0.00784808825956446	0.00519858598461218	0	0.023544264778693	NA	NA	NA	NA	NA	NA	0.011312905997992888	0.009597850081581726	His	Tyr	TRUE	NA	1	0	0	0	0	0	0	0	0	0	0	0	0	0	0	0	0	0	0	0	0	0	0	0	0	0	0	0	0	0	0	0	1	0	0	0	0	0	0	0	0	0	0	0	0	0	0	0	0	0	0	0	0	0	0	0	0	0	0	0	0	0	0	0	0	0	36.7	FALSE	FALSE	FALSE	160	0.008
CPS1p.Asn1068Thr	CPS1	0.00784808825956446	0.00519858598461218	0	0.023544264778693	NA	NA	NA	NA	NA	NA	0.011312905997992888	0.009597850081581726	Thr	Asn	TRUE	NA	1	0	0	0	0	0	0	0	0	0	0	0	0	0	0	0	0	0	0	0	0	0	0	0	0	0	0	0	0	0	0	0	1	0	0	0	0	0	0	0	0	0	0	0	0	0	0	0	0	0	0	0	0	0	0	0	0	0	0	0	0	0	0	0	0	0	37.15	FALSE	FALSE	FALSE	160	0.008
CPS1p.Leu1264Met	CPS1	0.00784808825956446	0.00519858598461218	0	0.023544264778693	NA	NA	NA	NA	NA	NA	0.011312905997992888	0.009597850081581726	Met	Leu	FALSE	NA	1	0	0	0	0	0	0	0	0	0	0	0	0	0	0	0	0	0	0	0	0	0	0	0	0	0	0	0	0	0	0	0	1	0	0	0	0	0	0	0	0	0	0	0	0	0	0	0	0	0	0	0	0	0	0	0	0	0	0	0	0	0	0	0	0	0	37.18	FALSE	FALSE	FALSE	160	0.008
CPS1p.Pro1217Ser	CPS1	0.00784808825956446	0.00519858598461218	0	0.023544264778693	NA	NA	NA	NA	NA	NA	0.011312905997992888	0.009597850081581726	Ser	Pro	TRUE	NA	1	0	0	0	0	0	0	0	0	0	0	0	0	0	0	0	0	0	0	0	0	0	0	0	0	0	0	0	0	0	0	0	1	0	0	0	0	0	0	0	0	0	0	0	0	0	0	0	0	0	0	0	0	0	0	0	0	0	0	0	0	0	0	0	0	0	37.04	FALSE	FALSE	FALSE	160	0.008
CPSF1p.Arg409Cys	CPSF1	0.00784808825956446	0.00519858598461218	0	0.023544264778693	NA	NA	NA	NA	NA	NA	0.011312905997992888	0.009597850081581726	Cys	Arg	TRUE	NA	1	0	0	0	0	0	0	0	0	0	0	0	0	0	0	0	0	0	0	0	0	0	0	0	0	0	0	0	0	0	0	0	1	0	0	0	0	0	0	0	0	0	0	0	0	0	0	0	0	0	0	0	0	0	0	0	0	0	0	0	0	0	0	0	0	0	35.89	FALSE	FALSE	FALSE	160	0.008
CPSF3Lp.Thr211Met	CPSF3L	0.00784808825956446	0.00519858598461218	0	0.023544264778693	NA	NA	NA	NA	NA	NA	0.011312905997992888	0.009597850081581726	Met	Thr	FALSE	NA	1	0	0	0	0	0	0	0	0	0	0	0	0	0	0	0	0	0	0	0	0	0	0	0	0	0	0	0	0	0	0	0	1	0	0	0	0	0	0	0	0	0	0	0	0	0	0	0	0	0	0	0	0	0	0	0	0	0	0	0	0	0	0	0	0	0	36.74	FALSE	FALSE	FALSE	160	0.008
CPSF3p.His366Gln	CPSF3	0.00784808825956446	0.00519858598461218	0	0.023544264778693	NA	NA	NA	NA	NA	NA	0.011312905997992888	0.009597850081581726	Gln	His	FALSE	NA	1	0	0	0	0	0	0	0	0	0	0	0	0	0	0	0	0	0	0	0	0	0	0	0	0	0	0	0	0	0	0	0	1	0	0	0	0	0	0	0	0	0	0	0	0	0	0	0	0	0	0	0	0	0	0	0	0	0	0	0	0	0	0	0	0	0	37.11	FALSE	FALSE	FALSE	160	0.008
CPSF6p.His150Gln	CPSF6	0.00784808825956446	0.00519858598461218	0	0.023544264778693	NA	NA	NA	NA	NA	NA	0.011312905997992888	0.009597850081581726	Gln	His	FALSE	NA	1	0	0	0	0	0	0	0	0	0	0	0	0	0	0	0	0	0	0	0	0	0	0	0	0	0	0	0	0	0	0	0	1	0	0	0	0	0	0	0	0	0	0	0	0	0	0	0	0	0	0	0	0	0	0	0	0	0	0	0	0	0	0	0	0	0	37	FALSE	FALSE	FALSE	160	0.008
CPSF7p.Val258Ala	CPSF7	0.00784808825956446	0.00519858598461218	0	0.023544264778693	NA	NA	NA	NA	NA	NA	0.011312905997992888	0.009597850081581726	Ala	Val	FALSE	NA	1	0	0	0	0	0	0	0	0	0	0	0	0	0	0	0	0	0	0	0	0	0	0	0	0	0	0	0	0	0	0	0	1	0	0	0	0	0	0	0	0	0	0	0	0	0	0	0	0	0	0	0	0	0	0	0	0	0	0	0	0	0	0	0	0	0	37.27	FALSE	FALSE	FALSE	160	0.008
CPT1Bp.Gly387Glu	CPT1B	0.00784808825956446	0.00519858598461218	0	0.023544264778693	NA	NA	NA	NA	NA	NA	0.011312905997992888	0.009597850081581726	Glu	Gly	FALSE	NA	1	0	0	0	0	0	0	0	0	0	0	0	0	0	0	0	0	0	0	0	0	0	0	0	0	0	0	0	0	0	0	0	1	0	0	0	0	0	0	0	0	0	0	0	0	0	0	0	0	0	0	0	0	0	0	0	0	0	0	0	0	0	0	0	0	0	36.91	FALSE	FALSE	FALSE	160	0.008
CPXCR1p.Met212Ile	CPXCR1	0.00784808825956446	0.00519858598461218	0	0.023544264778693	NA	NA	NA	NA	NA	NA	0.011312905997992888	0.009597850081581726	Ile	Met	FALSE	NA	1	0	0	0	0	0	0	0	0	0	0	0	0	0	0	0	0	0	0	0	0	0	0	0	0	0	0	0	0	0	0	0	1	0	0	0	0	0	0	0	0	0	0	0	0	0	0	0	0	0	0	0	0	0	0	0	0	0	0	0	0	0	0	0	0	0	36.94	FALSE	FALSE	FALSE	160	0.008
CPXCR1p.Val265Gly	CPXCR1	0.00784808825956446	0.00519858598461218	0	0.023544264778693	NA	NA	NA	NA	NA	NA	0.011312905997992888	0.009597850081581726	Gly	Val	FALSE	NA	1	0	0	0	0	0	0	0	0	0	0	0	0	0	0	0	0	0	0	0	0	0	0	0	0	0	0	0	0	0	0	0	1	0	0	0	0	0	0	0	0	0	0	0	0	0	0	0	0	0	0	0	0	0	0	0	0	0	0	0	0	0	0	0	0	0	36.37	FALSE	FALSE	FALSE	160	0.008
CPXM2p.Glu399Gly	CPXM2	0.00784808825956446	0.00519858598461218	0	0.023544264778693	NA	NA	NA	NA	NA	NA	0.011312905997992888	0.009597850081581726	Gly	Glu	FALSE	NA	1	0	0	0	0	0	0	0	0	0	0	0	0	0	0	0	0	0	0	0	0	0	0	0	0	0	0	0	0	0	0	0	1	0	0	0	0	0	0	0	0	0	0	0	0	0	0	0	0	0	0	0	0	0	0	0	0	0	0	0	0	0	0	0	0	0	36.21	FALSE	FALSE	FALSE	160	0.008
CPXM2p.Ser593Arg	CPXM2	0.00784808825956446	0.00519858598461218	0	0.023544264778693	NA	NA	NA	NA	NA	NA	0.011312905997992888	0.009597850081581726	Arg	Ser	TRUE	NA	1	0	0	0	0	0	0	0	0	0	0	0	0	0	0	0	0	0	0	0	0	0	0	0	0	0	0	0	0	0	0	0	1	0	0	0	0	0	0	0	0	0	0	0	0	0	0	0	0	0	0	0	0	0	0	0	0	0	0	0	0	0	0	0	0	0	36.58	FALSE	FALSE	FALSE	160	0.008
CPXM2p.Trp464Leu	CPXM2	0.00784808825956446	0.00519858598461218	0	0.023544264778693	NA	NA	NA	NA	NA	NA	0.011312905997992888	0.009597850081581726	Leu	Trp	FALSE	NA	1	0	0	0	0	0	0	0	0	0	0	0	0	0	0	0	0	0	0	0	0	0	0	0	0	0	0	0	0	0	0	0	1	0	0	0	0	0	0	0	0	0	0	0	0	0	0	0	0	0	0	0	0	0	0	0	0	0	0	0	0	0	0	0	0	0	36.39	FALSE	FALSE	FALSE	160	0.008
CPZp.Pro568Ala	CPZ	0.00784808825956446	0.00519858598461218	0	0.023544264778693	NA	NA	NA	NA	NA	NA	0.011312905997992888	0.009597850081581726	Ala	Pro	FALSE	NA	1	0	0	0	0	0	0	0	0	0	0	0	0	0	0	0	0	0	0	0	0	0	0	0	0	0	0	0	0	0	0	0	1	0	0	0	0	0	0	0	0	0	0	0	0	0	0	0	0	0	0	0	0	0	0	0	0	0	0	0	0	0	0	0	0	0	37.38	FALSE	FALSE	FALSE	160	0.008
CPp.Val886Gly	CP	0.00784808825956446	0.00519858598461218	0	0.023544264778693	NA	NA	NA	NA	NA	NA	0.011312905997992888	0.009597850081581726	Gly	Val	FALSE	NA	1	0	0	0	0	0	0	0	0	0	0	0	0	0	0	0	0	0	0	0	0	0	0	0	0	0	0	0	0	0	0	0	1	0	0	0	0	0	0	0	0	0	0	0	0	0	0	0	0	0	0	0	0	0	0	0	0	0	0	0	0	0	0	0	0	0	36.39	FALSE	FALSE	FALSE	160	0.008
CR1p.Arg1239Gly	CR1	0.00784808825956446	0.00519858598461218	0	0.023544264778693	NA	NA	NA	NA	NA	NA	0.011312905997992888	0.009597850081581726	Gly	Arg	FALSE	NA	1	0	0	0	0	0	0	0	0	0	0	0	0	0	0	0	0	0	0	0	0	0	0	0	0	0	0	0	0	0	0	0	1	0	0	0	0	0	0	0	0	0	0	0	0	0	0	0	0	0	0	0	0	0	0	0	0	0	0	0	0	0	0	0	0	0	36.86	FALSE	FALSE	FALSE	160	0.008
CRADDp.Met134Thr	CRADD	0.00784808825956446	0.00519858598461218	0	0.023544264778693	NA	NA	NA	NA	NA	NA	0.011312905997992888	0.009597850081581726	Thr	Met	TRUE	NA	1	0	0	0	0	0	0	0	0	0	0	0	0	0	0	0	0	0	0	0	0	0	0	0	0	0	0	0	0	0	0	0	1	0	0	0	0	0	0	0	0	0	0	0	0	0	0	0	0	0	0	0	0	0	0	0	0	0	0	0	0	0	0	0	0	0	36.01	FALSE	FALSE	FALSE	160	0.008
CRAMP1Lp.Ala1240Ser	CRAMP1L	0.00784808825956446	0.00519858598461218	0	0.023544264778693	NA	NA	NA	NA	NA	NA	0.011312905997992888	0.009597850081581726	Ser	Ala	TRUE	NA	1	0	0	0	0	0	0	0	0	0	0	0	0	0	0	0	0	0	0	0	0	0	0	0	0	0	0	0	0	0	0	0	1	0	0	0	0	0	0	0	0	0	0	0	0	0	0	0	0	0	0	0	0	0	0	0	0	0	0	0	0	0	0	0	0	0	36.23	FALSE	FALSE	FALSE	160	0.008
CRATp.Arg369Gln	CRAT	0.00784808825956446	0.00519858598461218	0	0.023544264778693	NA	NA	NA	NA	NA	NA	0.011312905997992888	0.009597850081581726	Gln	Arg	FALSE	NA	1	0	0	0	0	0	0	0	0	0	0	0	0	0	0	0	0	0	0	0	0	0	0	0	0	0	0	0	0	0	0	0	1	0	0	0	0	0	0	0	0	0	0	0	0	0	0	0	0	0	0	0	0	0	0	0	0	0	0	0	0	0	0	0	0	0	36.39	FALSE	FALSE	FALSE	160	0.008
CRB1p.Asp321Tyr	CRB1	0.00784808825956446	0.00519858598461218	0	0.023544264778693	NA	NA	NA	NA	NA	NA	0.011312905997992888	0.009597850081581726	Tyr	Asp	TRUE	NA	1	0	0	0	0	0	0	0	0	0	0	0	0	0	0	0	0	0	0	0	0	0	0	0	0	0	0	0	0	0	0	0	1	0	0	0	0	0	0	0	0	0	0	0	0	0	0	0	0	0	0	0	0	0	0	0	0	0	0	0	0	0	0	0	0	0	36.78	FALSE	FALSE	FALSE	160	0.008
CRB1p.Gly256Val	CRB1	0.00784808825956446	0.00519858598461218	0	0.023544264778693	NA	NA	NA	NA	NA	NA	0.011312905997992888	0.009597850081581726	Val	Gly	FALSE	NA	1	0	0	0	0	0	0	0	0	0	0	0	0	0	0	0	0	0	0	0	0	0	0	0	0	0	0	0	0	0	0	0	1	0	0	0	0	0	0	0	0	0	0	0	0	0	0	0	0	0	0	0	0	0	0	0	0	0	0	0	0	0	0	0	0	0	36.4	FALSE	FALSE	FALSE	160	0.008
CRB1p.Leu751Val	CRB1	0.00784808825956446	0.00519858598461218	0	0.023544264778693	NA	NA	NA	NA	NA	NA	0.011312905997992888	0.009597850081581726	Val	Leu	FALSE	NA	1	0	0	0	0	0	0	0	0	0	0	0	0	0	0	0	0	0	0	0	0	0	0	0	0	0	0	0	0	0	0	0	1	0	0	0	0	0	0	0	0	0	0	0	0	0	0	0	0	0	0	0	0	0	0	0	0	0	0	0	0	0	0	0	0	0	37.36	FALSE	FALSE	FALSE	160	0.008
CRB1p.Ser539Arg	CRB1	0.00784808825956446	0.00519858598461218	0	0.023544264778693	NA	NA	NA	NA	NA	NA	0.011312905997992888	0.009597850081581726	Arg	Ser	TRUE	NA	1	0	0	0	0	0	0	0	0	0	0	0	0	0	0	0	0	0	0	0	0	0	0	0	0	0	0	0	0	0	0	0	1	0	0	0	0	0	0	0	0	0	0	0	0	0	0	0	0	0	0	0	0	0	0	0	0	0	0	0	0	0	0	0	0	0	37.11	FALSE	FALSE	FALSE	160	0.008
CRB2p.Ala2Val	CRB2	0.00784808825956446	0.00519858598461218	0	0.023544264778693	NA	NA	NA	NA	NA	NA	0.011312905997992888	0.009597850081581726	Val	Ala	FALSE	NA	1	0	0	0	0	0	0	0	0	0	0	0	0	0	0	0	0	0	0	0	0	0	0	0	0	0	0	0	0	0	0	0	1	0	0	0	0	0	0	0	0	0	0	0	0	0	0	0	0	0	0	0	0	0	0	0	0	0	0	0	0	0	0	0	0	0	36.53	FALSE	FALSE	FALSE	160	0.008
CRB2p.Phe733Leu	CRB2	0.00784808825956446	0.00519858598461218	0	0.023544264778693	NA	NA	NA	NA	NA	NA	0.011312905997992888	0.009597850081581726	Leu	Phe	FALSE	NA	1	0	0	0	0	0	0	0	0	0	0	0	0	0	0	0	0	0	0	0	0	0	0	0	0	0	0	0	0	0	0	0	1	0	0	0	0	0	0	0	0	0	0	0	0	0	0	0	0	0	0	0	0	0	0	0	0	0	0	0	0	0	0	0	0	0	37.3	FALSE	FALSE	FALSE	160	0.008
CREB3L1p.Pro9Ala	CREB3L1	0.00784808825956446	0.00519858598461218	0	0.023544264778693	NA	NA	NA	NA	NA	NA	0.011312905997992888	0.009597850081581726	Ala	Pro	FALSE	1	1	0	0	0	0	0	0	0	0	0	0	0	0	0	0	0	0	0	0	0	0	0	0	0	0	0	0	0	0	0	0	0	1	0	0	0	0	0	0	0	0	0	0	0	0	0	0	0	0	0	0	0	0	0	0	0	0	0	0	0	0	0	0	0	0	0	36.85	FALSE	FALSE	FALSE	160	0.008
CREBBPp.Cys1421Ter	CREBBP	0.00784808825956446	0.00519858598461218	0	0.023544264778693	NA	NA	NA	NA	NA	NA	0.011312905997992888	0.009597850081581726	Ter	Cys	FALSE	1	1	0	0	0	0	0	0	0	0	0	0	0	0	0	0	0	0	0	0	0	0	0	0	0	0	0	0	0	0	0	0	0	1	0	0	0	0	0	0	0	0	0	0	0	0	0	0	0	0	0	0	0	0	0	0	0	0	0	0	0	0	0	0	0	0	0	36.99	FALSE	FALSE	FALSE	160	0.008
CREBBPp.Met739Ile	CREBBP	0.00784808825956446	0.00519858598461218	0	0.023544264778693	NA	NA	NA	NA	NA	NA	0.011312905997992888	0.009597850081581726	Ile	Met	FALSE	1	1	0	0	0	0	0	0	0	0	0	0	0	0	0	0	0	0	0	0	0	0	0	0	0	0	0	0	0	0	0	0	0	1	0	0	0	0	0	0	0	0	0	0	0	0	0	0	0	0	0	0	0	0	0	0	0	0	0	0	0	0	0	0	0	0	0	36.72	FALSE	FALSE	FALSE	160	0.008
CREBBPp.Val391Ala	CREBBP	0.00784808825956446	0.00519858598461218	0	0.023544264778693	NA	NA	NA	NA	NA	NA	0.011312905997992888	0.009597850081581726	Ala	Val	FALSE	1	1	0	0	0	0	0	0	0	0	0	0	0	0	0	0	0	0	0	0	0	0	0	0	0	0	0	0	0	0	0	0	0	1	0	0	0	0	0	0	0	0	0	0	0	0	0	0	0	0	0	0	0	0	0	0	0	0	0	0	0	0	0	0	0	0	0	36.31	FALSE	FALSE	FALSE	160	0.008
CRHR1p.Val97Met	CRHR1	0.00784808825956446	0.00519858598461218	0	0.023544264778693	NA	NA	NA	NA	NA	NA	0.011312905997992888	0.009597850081581726	Met	Val	FALSE	NA	1	0	0	0	0	0	0	0	0	0	0	0	0	0	0	0	0	0	0	0	0	0	0	0	0	0	0	0	0	0	0	0	1	0	0	0	0	0	0	0	0	0	0	0	0	0	0	0	0	0	0	0	0	0	0	0	0	0	0	0	0	0	0	0	0	0	36.72	FALSE	FALSE	FALSE	160	0.008
CRIM1p.Ala364Ser	CRIM1	0.00784808825956446	0.00519858598461218	0	0.023544264778693	NA	NA	NA	NA	NA	NA	0.011312905997992888	0.009597850081581726	Ser	Ala	TRUE	NA	1	0	0	0	0	0	0	0	0	0	0	0	0	0	0	0	0	0	0	0	0	0	0	0	0	0	0	0	0	0	0	0	1	0	0	0	0	0	0	0	0	0	0	0	0	0	0	0	0	0	0	0	0	0	0	0	0	0	0	0	0	0	0	0	0	0	36.73	FALSE	FALSE	FALSE	160	0.008
CRISP3p.Thr227Ser	CRISP3	0.00784808825956446	0.00519858598461218	0	0.023544264778693	NA	NA	NA	NA	NA	NA	0.011312905997992888	0.009597850081581726	Ser	Thr	TRUE	NA	1	0	0	0	0	0	0	0	0	0	0	0	0	0	0	0	0	0	0	0	0	0	0	0	0	0	0	0	0	0	0	0	1	0	0	0	0	0	0	0	0	0	0	0	0	0	0	0	0	0	0	0	0	0	0	0	0	0	0	0	0	0	0	0	0	0	36.74	FALSE	FALSE	FALSE	160	0.008
CRISPLD1p.Gly121Val	CRISPLD1	0.00784808825956446	0.00519858598461218	0	0.023544264778693	NA	NA	NA	NA	NA	NA	0.011312905997992888	0.009597850081581726	Val	Gly	FALSE	NA	1	0	0	0	0	0	0	0	0	0	0	0	0	0	0	0	0	0	0	0	0	0	0	0	0	0	0	0	0	0	0	0	1	0	0	0	0	0	0	0	0	0	0	0	0	0	0	0	0	0	0	0	0	0	0	0	0	0	0	0	0	0	0	0	0	0	37	FALSE	FALSE	FALSE	160	0.008
CRISPLD1p.Leu112Met	CRISPLD1	0.00784808825956446	0.00519858598461218	0	0.023544264778693	NA	NA	NA	NA	NA	NA	0.011312905997992888	0.009597850081581726	Met	Leu	FALSE	NA	1	0	0	0	0	0	0	0	0	0	0	0	0	0	0	0	0	0	0	0	0	0	0	0	0	0	0	0	0	0	0	0	1	0	0	0	0	0	0	0	0	0	0	0	0	0	0	0	0	0	0	0	0	0	0	0	0	0	0	0	0	0	0	0	0	0	37.61	FALSE	FALSE	FALSE	160	0.008
CRLF2p.Tyr60His	CRLF2	0.00784808825956446	0.00519858598461218	0	0.023544264778693	NA	NA	NA	NA	NA	NA	0.011312905997992888	0.009597850081581726	His	Tyr	TRUE	1	1	0	0	0	0	0	0	0	0	0	0	0	0	0	0	0	0	0	0	0	0	0	0	0	0	0	0	0	0	0	0	0	1	0	0	0	0	0	0	0	0	0	0	0	0	0	0	0	0	0	0	0	0	0	0	0	0	0	0	0	0	0	0	0	0	0	36.7	FALSE	FALSE	FALSE	160	0.008
CRMP1p.Leu431Val	CRMP1	0.00784808825956446	0.00519858598461218	0	0.023544264778693	NA	NA	NA	NA	NA	NA	0.011312905997992888	0.009597850081581726	Val	Leu	FALSE	NA	1	0	0	0	0	0	0	0	0	0	0	0	0	0	0	0	0	0	0	0	0	0	0	0	0	0	0	0	0	0	0	0	1	0	0	0	0	0	0	0	0	0	0	0	0	0	0	0	0	0	0	0	0	0	0	0	0	0	0	0	0	0	0	0	0	0	37.14	FALSE	FALSE	FALSE	160	0.008
CRMP1p.Pro584Leu	CRMP1	0.00784808825956446	0.00519858598461218	0	0.023544264778693	NA	NA	NA	NA	NA	NA	0.011312905997992888	0.009597850081581726	Leu	Pro	FALSE	NA	1	0	0	0	0	0	0	0	0	0	0	0	0	0	0	0	0	0	0	0	0	0	0	0	0	0	0	0	0	0	0	0	1	0	0	0	0	0	0	0	0	0	0	0	0	0	0	0	0	0	0	0	0	0	0	0	0	0	0	0	0	0	0	0	0	0	37.2	FALSE	FALSE	FALSE	160	0.008
CRNKL1p.Lys627Thr	CRNKL1	0.00784808825956446	0.00519858598461218	0	0.023544264778693	NA	NA	NA	NA	NA	NA	0.011312905997992888	0.009597850081581726	Thr	Lys	TRUE	2	1	0	0	0	0	0	0	0	0	0	0	0	0	0	0	0	0	0	0	0	0	0	0	0	0	0	0	0	0	0	0	0	1	0	0	0	0	0	0	0	0	0	0	0	0	0	0	0	0	0	0	0	0	0	0	0	0	0	0	0	0	0	0	0	0	0	37.29	FALSE	FALSE	FALSE	160	0.008
CROCCp.Arg509Ter	CROCC	0.00784808825956446	0.00519858598461218	0	0.023544264778693	NA	NA	NA	NA	NA	NA	0.011312905997992888	0.009597850081581726	Ter	Arg	FALSE	NA	1	0	0	0	0	0	0	0	0	0	0	0	0	0	0	0	0	0	0	0	0	0	0	0	0	0	0	0	0	0	0	0	1	0	0	0	0	0	0	0	0	0	0	0	0	0	0	0	0	0	0	0	0	0	0	0	0	0	0	0	0	0	0	0	0	0	36.36	FALSE	FALSE	FALSE	160	0.008
CROCCp.Gln1343His	CROCC	0.00784808825956446	0.00519858598461218	0	0.023544264778693	NA	NA	NA	NA	NA	NA	0.011312905997992888	0.009597850081581726	His	Gln	TRUE	NA	1	0	0	0	0	0	0	0	0	0	0	0	0	0	0	0	0	0	0	0	0	0	0	0	0	0	0	0	0	0	0	0	1	0	0	0	0	0	0	0	0	0	0	0	0	0	0	0	0	0	0	0	0	0	0	0	0	0	0	0	0	0	0	0	0	0	36.67	FALSE	FALSE	FALSE	160	0.008
CRPp.Tyr91Cys	CRP	0.00784808825956446	0.00519858598461218	0	0.023544264778693	NA	NA	NA	NA	NA	NA	0.011312905997992888	0.009597850081581726	Cys	Tyr	TRUE	NA	1	0	0	0	0	0	0	0	0	0	0	0	0	0	0	0	0	0	0	0	0	0	0	0	0	0	0	0	0	0	0	0	1	0	0	0	0	0	0	0	0	0	0	0	0	0	0	0	0	0	0	0	0	0	0	0	0	0	0	0	0	0	0	0	0	0	36.45	FALSE	FALSE	FALSE	160	0.008
CRTAC1p.Arg100Cys	CRTAC1	0.00784808825956446	0.00519858598461218	0	0.023544264778693	NA	NA	NA	NA	NA	NA	0.011312905997992888	0.009597850081581726	Cys	Arg	TRUE	NA	1	0	0	0	0	0	0	0	0	0	0	0	0	0	0	0	0	0	0	0	0	0	0	0	0	0	0	0	0	0	0	0	1	0	0	0	0	0	0	0	0	0	0	0	0	0	0	0	0	0	0	0	0	0	0	0	0	0	0	0	0	0	0	0	0	0	37.06	FALSE	FALSE	FALSE	160	0.008
CRTAPp.Ala186Thr	CRTAP	0.00784808825956446	0.00519858598461218	0	0.023544264778693	NA	NA	NA	NA	NA	NA	0.011312905997992888	0.009597850081581726	Thr	Ala	TRUE	NA	1	0	0	0	0	0	0	0	0	0	0	0	0	0	0	0	0	0	0	0	0	0	0	0	0	0	0	0	0	0	0	0	1	0	0	0	0	0	0	0	0	0	0	0	0	0	0	0	0	0	0	0	0	0	0	0	0	0	0	0	0	0	0	0	0	0	37.3	FALSE	FALSE	FALSE	160	0.008
CRXp.Ala207Thr	CRX	0.00784808825956446	0.00519858598461218	0	0.023544264778693	NA	NA	NA	NA	NA	NA	0.011312905997992888	0.009597850081581726	Thr	Ala	TRUE	NA	1	0	0	0	0	0	0	0	0	0	0	0	0	0	0	0	0	0	0	0	0	0	0	0	0	0	0	0	0	0	0	0	1	0	0	0	0	0	0	0	0	0	0	0	0	0	0	0	0	0	0	0	0	0	0	0	0	0	0	0	0	0	0	0	0	0	36.82	FALSE	FALSE	FALSE	160	0.008
CRY1p.Ser97Ter	CRY1	0.00784808825956446	0.00519858598461218	0	0.023544264778693	NA	NA	NA	NA	NA	NA	0.011312905997992888	0.009597850081581726	Ter	Ser	FALSE	NA	1	0	0	0	0	0	0	0	0	0	0	0	0	0	0	0	0	0	0	0	0	0	0	0	0	0	0	0	0	0	0	0	1	0	0	0	0	0	0	0	0	0	0	0	0	0	0	0	0	0	0	0	0	0	0	0	0	0	0	0	0	0	0	0	0	0	37.19	FALSE	FALSE	FALSE	160	0.008
CRYABp.Arg123Gln	CRYAB	0.00784808825956446	0.00519858598461218	0	0.023544264778693	NA	NA	NA	NA	NA	NA	0.011312905997992888	0.009597850081581726	Gln	Arg	FALSE	NA	1	0	0	0	0	0	0	0	0	0	0	0	0	0	0	0	0	0	0	0	0	0	0	0	0	0	0	0	0	0	0	0	1	0	0	0	0	0	0	0	0	0	0	0	0	0	0	0	0	0	0	0	0	0	0	0	0	0	0	0	0	0	0	0	0	0	36.57	FALSE	FALSE	FALSE	160	0.008
CRYBB1p.Ser8Leu	CRYBB1	0.00784808825956446	0.00519858598461218	0	0.023544264778693	NA	NA	NA	NA	NA	NA	0.011312905997992888	0.009597850081581726	Leu	Ser	FALSE	NA	1	0	0	0	0	0	0	0	0	0	0	0	0	0	0	0	0	0	0	0	0	0	0	0	0	0	0	0	0	0	0	0	1	0	0	0	0	0	0	0	0	0	0	0	0	0	0	0	0	0	0	0	0	0	0	0	0	0	0	0	0	0	0	0	0	0	36.77	FALSE	FALSE	FALSE	160	0.008
CRYGBp.Pro149Leu	CRYGB	0.00784808825956446	0.00519858598461218	0	0.023544264778693	NA	NA	NA	NA	NA	NA	0.011312905997992888	0.009597850081581726	Leu	Pro	FALSE	NA	1	0	0	0	0	0	0	0	0	0	0	0	0	0	0	0	0	0	0	0	0	0	0	0	0	0	0	0	0	0	0	0	1	0	0	0	0	0	0	0	0	0	0	0	0	0	0	0	0	0	0	0	0	0	0	0	0	0	0	0	0	0	0	0	0	0	37.25	FALSE	FALSE	FALSE	160	0.008
CRYGDp.Arg117Gly	CRYGD	0.00784808825956446	0.00519858598461218	0	0.023544264778693	NA	NA	NA	NA	NA	NA	0.011312905997992888	0.009597850081581726	Gly	Arg	FALSE	NA	1	0	0	0	0	0	0	0	0	0	0	0	0	0	0	0	0	0	0	0	0	0	0	0	0	0	0	0	0	0	0	0	1	0	0	0	0	0	0	0	0	0	0	0	0	0	0	0	0	0	0	0	0	0	0	0	0	0	0	0	0	0	0	0	0	0	37.31	FALSE	FALSE	FALSE	160	0.008
CSADp.Ala38Ser	CSAD	0.00784808825956446	0.00519858598461218	0	0.023544264778693	NA	NA	NA	NA	NA	NA	0.011312905997992888	0.009597850081581726	Ser	Ala	TRUE	NA	1	0	0	0	0	0	0	0	0	0	0	0	0	0	0	0	0	0	0	0	0	0	0	0	0	0	0	0	0	0	0	0	1	0	0	0	0	0	0	0	0	0	0	0	0	0	0	0	0	0	0	0	0	0	0	0	0	0	0	0	0	0	0	0	0	0	36.73	FALSE	FALSE	FALSE	160	0.008
CSDE1p.Arg720Gly	CSDE1	0.00784808825956446	0.00519858598461218	0	0.023544264778693	NA	NA	NA	NA	NA	NA	0.011312905997992888	0.009597850081581726	Gly	Arg	FALSE	NA	1	0	0	0	0	0	0	0	0	0	0	0	0	0	0	0	0	0	0	0	0	0	0	0	0	0	0	0	0	0	0	0	1	0	0	0	0	0	0	0	0	0	0	0	0	0	0	0	0	0	0	0	0	0	0	0	0	0	0	0	0	0	0	0	0	0	36.64	FALSE	FALSE	FALSE	160	0.008
CSF2RBp.Arg364Ter	CSF2RB	0.00784808825956446	0.00519858598461218	0	0.023544264778693	NA	NA	NA	NA	NA	NA	0.011312905997992888	0.009597850081581726	Ter	Arg	FALSE	NA	1	0	0	0	0	0	0	0	0	0	0	0	0	0	0	0	0	0	0	0	0	0	0	0	0	0	0	0	0	0	0	0	1	0	0	0	0	0	0	0	0	0	0	0	0	0	0	0	0	0	0	0	0	0	0	0	0	0	0	0	0	0	0	0	0	0	37.29	FALSE	FALSE	FALSE	160	0.008
CSF2RBp.Gln863His	CSF2RB	0.00784808825956446	0.00519858598461218	0	0.023544264778693	NA	NA	NA	NA	NA	NA	0.011312905997992888	0.009597850081581726	His	Gln	TRUE	NA	1	0	0	0	0	0	0	0	0	0	0	0	0	0	0	0	0	0	0	0	0	0	0	0	0	0	0	0	0	0	0	0	1	0	0	0	0	0	0	0	0	0	0	0	0	0	0	0	0	0	0	0	0	0	0	0	0	0	0	0	0	0	0	0	0	0	37.24	FALSE	FALSE	FALSE	160	0.008
CSF2RBp.Glu847Ter	CSF2RB	0.00784808825956446	0.00519858598461218	0	0.023544264778693	NA	NA	NA	NA	NA	NA	0.011312905997992888	0.009597850081581726	Ter	Glu	FALSE	NA	1	0	0	0	0	0	0	0	0	0	0	0	0	0	0	0	0	0	0	0	0	0	0	0	0	0	0	0	0	0	0	0	1	0	0	0	0	0	0	0	0	0	0	0	0	0	0	0	0	0	0	0	0	0	0	0	0	0	0	0	0	0	0	0	0	0	37.54	FALSE	FALSE	FALSE	160	0.008
CSF2RBp.Tyr110Cys	CSF2RB	0.00784808825956446	0.00519858598461218	0	0.023544264778693	NA	NA	NA	NA	NA	NA	0.011312905997992888	0.009597850081581726	Cys	Tyr	TRUE	NA	1	0	0	0	0	0	0	0	0	0	0	0	0	0	0	0	0	0	0	0	0	0	0	0	0	0	0	0	0	0	0	0	1	0	0	0	0	0	0	0	0	0	0	0	0	0	0	0	0	0	0	0	0	0	0	0	0	0	0	0	0	0	0	0	0	0	37.01	FALSE	FALSE	FALSE	160	0.008
CSF3Rp.Asp364Asn	CSF3R	0.00784808825956446	0.00519858598461218	0	0.023544264778693	NA	NA	NA	NA	NA	NA	0.011312905997992888	0.009597850081581726	Asn	Asp	FALSE	1	1	0	0	0	0	0	0	0	0	0	0	0	0	0	0	0	0	0	0	0	0	0	0	0	0	0	0	0	0	0	0	0	1	0	0	0	0	0	0	0	0	0	0	0	0	0	0	0	0	0	0	0	0	0	0	0	0	0	0	0	0	0	0	0	0	0	36.53	FALSE	FALSE	FALSE	160	0.008
CSGALNACT2p.Phe521Leu	CSGALNACT2	0.00784808825956446	0.00519858598461218	0	0.023544264778693	NA	NA	NA	NA	NA	NA	0.011312905997992888	0.009597850081581726	Leu	Phe	FALSE	NA	1	0	0	0	0	0	0	0	0	0	0	0	0	0	0	0	0	0	0	0	0	0	0	0	0	0	0	0	0	0	0	0	1	0	0	0	0	0	0	0	0	0	0	0	0	0	0	0	0	0	0	0	0	0	0	0	0	0	0	0	0	0	0	0	0	0	37.09	FALSE	FALSE	FALSE	160	0.008
CSMD1p.Ala3284Thr	CSMD1	0.00784808825956446	0.00519858598461218	0	0.023544264778693	NA	NA	NA	NA	NA	NA	0.011312905997992888	0.009597850081581726	Thr	Ala	TRUE	NA	1	0	0	0	0	0	0	0	0	0	0	0	0	0	0	0	0	0	0	0	0	0	0	0	0	0	0	0	0	0	0	0	1	0	0	0	0	0	0	0	0	0	0	0	0	0	0	0	0	0	0	0	0	0	0	0	0	0	0	0	0	0	0	0	0	0	36.45	FALSE	FALSE	FALSE	160	0.008
CSMD1p.Asp2684His	CSMD1	0.00784808825956446	0.00519858598461218	0	0.023544264778693	NA	NA	NA	NA	NA	NA	0.011312905997992888	0.009597850081581726	His	Asp	TRUE	NA	1	0	0	0	0	0	0	0	0	0	0	0	0	0	0	0	0	0	0	0	0	0	0	0	0	0	0	0	0	0	0	0	1	0	0	0	0	0	0	0	0	0	0	0	0	0	0	0	0	0	0	0	0	0	0	0	0	0	0	0	0	0	0	0	0	0	37.2	FALSE	FALSE	FALSE	160	0.008
CSMD1p.Asp90Asn	CSMD1	0.00784808825956446	0.00519858598461218	0	0.023544264778693	NA	NA	NA	NA	NA	NA	0.011312905997992888	0.009597850081581726	Asn	Asp	FALSE	NA	1	0	0	0	0	0	0	0	0	0	0	0	0	0	0	0	0	0	0	0	0	0	0	0	0	0	0	0	0	0	0	0	1	0	0	0	0	0	0	0	0	0	0	0	0	0	0	0	0	0	0	0	0	0	0	0	0	0	0	0	0	0	0	0	0	0	36	FALSE	FALSE	FALSE	160	0.008
CSMD1p.Gln2231His	CSMD1	0.00784808825956446	0.00519858598461218	0	0.023544264778693	NA	NA	NA	NA	NA	NA	0.011312905997992888	0.009597850081581726	His	Gln	TRUE	NA	1	0	0	0	0	0	0	0	0	0	0	0	0	0	0	0	0	0	0	0	0	0	0	0	0	0	0	0	0	0	0	0	1	0	0	0	0	0	0	0	0	0	0	0	0	0	0	0	0	0	0	0	0	0	0	0	0	0	0	0	0	0	0	0	0	0	36.29	FALSE	FALSE	FALSE	160	0.008
CSMD1p.Lys323Thr	CSMD1	0.00784808825956446	0.00519858598461218	0	0.023544264778693	NA	NA	NA	NA	NA	NA	0.011312905997992888	0.009597850081581726	Thr	Lys	TRUE	NA	1	0	0	0	0	0	0	0	0	0	0	0	0	0	0	0	0	0	0	0	0	0	0	0	0	0	0	0	0	0	0	0	1	0	0	0	0	0	0	0	0	0	0	0	0	0	0	0	0	0	0	0	0	0	0	0	0	0	0	0	0	0	0	0	0	0	37.1	FALSE	FALSE	FALSE	160	0.008
CSMD1p.Ser220Ala	CSMD1	0.00784808825956446	0.00519858598461218	0	0.023544264778693	NA	NA	NA	NA	NA	NA	0.011312905997992888	0.009597850081581726	Ala	Ser	FALSE	NA	1	0	0	0	0	0	0	0	0	0	0	0	0	0	0	0	0	0	0	0	0	0	0	0	0	0	0	0	0	0	0	0	1	0	0	0	0	0	0	0	0	0	0	0	0	0	0	0	0	0	0	0	0	0	0	0	0	0	0	0	0	0	0	0	0	0	37.16	FALSE	FALSE	FALSE	160	0.008
CSMD1p.Thr1977Ala	CSMD1	0.00784808825956446	0.00519858598461218	0	0.023544264778693	NA	NA	NA	NA	NA	NA	0.011312905997992888	0.009597850081581726	Ala	Thr	FALSE	NA	1	0	0	0	0	0	0	0	0	0	0	0	0	0	0	0	0	0	0	0	0	0	0	0	0	0	0	0	0	0	0	0	1	0	0	0	0	0	0	0	0	0	0	0	0	0	0	0	0	0	0	0	0	0	0	0	0	0	0	0	0	0	0	0	0	0	37.37	FALSE	FALSE	FALSE	160	0.008
CSMD1p.Thr2193Met	CSMD1	0.00784808825956446	0.00519858598461218	0	0.023544264778693	NA	NA	NA	NA	NA	NA	0.011312905997992888	0.009597850081581726	Met	Thr	FALSE	NA	1	0	0	0	0	0	0	0	0	0	0	0	0	0	0	0	0	0	0	0	0	0	0	0	0	0	0	0	0	0	0	0	1	0	0	0	0	0	0	0	0	0	0	0	0	0	0	0	0	0	0	0	0	0	0	0	0	0	0	0	0	0	0	0	0	0	37.52	FALSE	FALSE	FALSE	160	0.008
CSMD1p.Val2619Gly	CSMD1	0.00784808825956446	0.00519858598461218	0	0.023544264778693	NA	NA	NA	NA	NA	NA	0.011312905997992888	0.009597850081581726	Gly	Val	FALSE	NA	1	0	0	0	0	0	0	0	0	0	0	0	0	0	0	0	0	0	0	0	0	0	0	0	0	0	0	0	0	0	0	0	1	0	0	0	0	0	0	0	0	0	0	0	0	0	0	0	0	0	0	0	0	0	0	0	0	0	0	0	0	0	0	0	0	0	36	FALSE	FALSE	FALSE	160	0.008
CSMD2p.Arg2319Cys	CSMD2	0.00784808825956446	0.00519858598461218	0	0.023544264778693	NA	NA	NA	NA	NA	NA	0.011312905997992888	0.009597850081581726	Cys	Arg	TRUE	NA	1	0	0	0	0	0	0	0	0	0	0	0	0	0	0	0	0	0	0	0	0	0	0	0	0	0	0	0	0	0	0	0	1	0	0	0	0	0	0	0	0	0	0	0	0	0	0	0	0	0	0	0	0	0	0	0	0	0	0	0	0	0	0	0	0	0	36.98	FALSE	FALSE	FALSE	160	0.008
CSMD2p.Phe191Val	CSMD2	0.00784808825956446	0.00519858598461218	0	0.023544264778693	NA	NA	NA	NA	NA	NA	0.011312905997992888	0.009597850081581726	Val	Phe	FALSE	NA	1	0	0	0	0	0	0	0	0	0	0	0	0	0	0	0	0	0	0	0	0	0	0	0	0	0	0	0	0	0	0	0	1	0	0	0	0	0	0	0	0	0	0	0	0	0	0	0	0	0	0	0	0	0	0	0	0	0	0	0	0	0	0	0	0	0	37.1	FALSE	FALSE	FALSE	160	0.008
CSMD3p.Asn3506Lys	CSMD3	0.00784808825956446	0.00519858598461218	0	0.023544264778693	NA	NA	NA	NA	NA	NA	0.011312905997992888	0.009597850081581726	Lys	Asn	TRUE	2	1	0	0	0	0	0	0	0	0	0	0	0	0	0	0	0	0	0	0	0	0	0	0	0	0	0	0	0	0	0	0	0	1	0	0	0	0	0	0	0	0	0	0	0	0	0	0	0	0	0	0	0	0	0	0	0	0	0	0	0	0	0	0	0	0	0	37.81	FALSE	FALSE	FALSE	160	0.008
CSMD3p.Gln3113His	CSMD3	0.00784808825956446	0.00519858598461218	0	0.023544264778693	NA	NA	NA	NA	NA	NA	0.011312905997992888	0.009597850081581726	His	Gln	TRUE	2	1	0	0	0	0	0	0	0	0	0	0	0	0	0	0	0	0	0	0	0	0	0	0	0	0	0	0	0	0	0	0	0	1	0	0	0	0	0	0	0	0	0	0	0	0	0	0	0	0	0	0	0	0	0	0	0	0	0	0	0	0	0	0	0	0	0	37.04	FALSE	FALSE	FALSE	160	0.008
CSMD3p.Glu1692Ter	CSMD3	0.00784808825956446	0.00519858598461218	0	0.023544264778693	NA	NA	NA	NA	NA	NA	0.011312905997992888	0.009597850081581726	Ter	Glu	FALSE	2	1	0	0	0	0	0	0	0	0	0	0	0	0	0	0	0	0	0	0	0	0	0	0	0	0	0	0	0	0	0	0	0	1	0	0	0	0	0	0	0	0	0	0	0	0	0	0	0	0	0	0	0	0	0	0	0	0	0	0	0	0	0	0	0	0	0	36.57	FALSE	FALSE	FALSE	160	0.008
CSMD3p.Glu2360Gln	CSMD3	0.00784808825956446	0.00519858598461218	0	0.023544264778693	NA	NA	NA	NA	NA	NA	0.011312905997992888	0.009597850081581726	Gln	Glu	FALSE	2	1	0	0	0	0	0	0	0	0	0	0	0	0	0	0	0	0	0	0	0	0	0	0	0	0	0	0	0	0	0	0	0	1	0	0	0	0	0	0	0	0	0	0	0	0	0	0	0	0	0	0	0	0	0	0	0	0	0	0	0	0	0	0	0	0	0	38.13	FALSE	FALSE	FALSE	160	0.008
CSMD3p.Gly2253Ter	CSMD3	0.00784808825956446	0.00519858598461218	0	0.023544264778693	NA	NA	NA	NA	NA	NA	0.011312905997992888	0.009597850081581726	Ter	Gly	FALSE	2	1	0	0	0	0	0	0	0	0	0	0	0	0	0	0	0	0	0	0	0	0	0	0	0	0	0	0	0	0	0	0	0	1	0	0	0	0	0	0	0	0	0	0	0	0	0	0	0	0	0	0	0	0	0	0	0	0	0	0	0	0	0	0	0	0	0	36.38	FALSE	FALSE	FALSE	160	0.008
CSMD3p.Leu3516Val	CSMD3	0.00784808825956446	0.00519858598461218	0	0.023544264778693	NA	NA	NA	NA	NA	NA	0.011312905997992888	0.009597850081581726	Val	Leu	FALSE	2	1	0	0	0	0	0	0	0	0	0	0	0	0	0	0	0	0	0	0	0	0	0	0	0	0	0	0	0	0	0	0	0	1	0	0	0	0	0	0	0	0	0	0	0	0	0	0	0	0	0	0	0	0	0	0	0	0	0	0	0	0	0	0	0	0	0	37.37	FALSE	FALSE	FALSE	160	0.008
CSMD3p.Lys1052Glu	CSMD3	0.00784808825956446	0.00519858598461218	0	0.023544264778693	NA	NA	NA	NA	NA	NA	0.011312905997992888	0.009597850081581726	Glu	Lys	FALSE	2	1	0	0	0	0	0	0	0	0	0	0	0	0	0	0	0	0	0	0	0	0	0	0	0	0	0	0	0	0	0	0	0	1	0	0	0	0	0	0	0	0	0	0	0	0	0	0	0	0	0	0	0	0	0	0	0	0	0	0	0	0	0	0	0	0	0	36.73	FALSE	FALSE	FALSE	160	0.008
CSMD3p.Phe283Leu	CSMD3	0.00784808825956446	0.00519858598461218	0	0.023544264778693	NA	NA	NA	NA	NA	NA	0.011312905997992888	0.009597850081581726	Leu	Phe	FALSE	2	1	0	0	0	0	0	0	0	0	0	0	0	0	0	0	0	0	0	0	0	0	0	0	0	0	0	0	0	0	0	0	0	1	0	0	0	0	0	0	0	0	0	0	0	0	0	0	0	0	0	0	0	0	0	0	0	0	0	0	0	0	0	0	0	0	0	36.83	FALSE	FALSE	FALSE	160	0.008
CSMD3p.Ser1829Tyr	CSMD3	0.00784808825956446	0.00519858598461218	0	0.023544264778693	NA	NA	NA	NA	NA	NA	0.011312905997992888	0.009597850081581726	Tyr	Ser	TRUE	2	1	0	0	0	0	0	0	0	0	0	0	0	0	0	0	0	0	0	0	0	0	0	0	0	0	0	0	0	0	0	0	0	1	0	0	0	0	0	0	0	0	0	0	0	0	0	0	0	0	0	0	0	0	0	0	0	0	0	0	0	0	0	0	0	0	0	37.05	FALSE	FALSE	FALSE	160	0.008
CSMD3p.Ser2059Ile	CSMD3	0.00784808825956446	0.00519858598461218	0	0.023544264778693	NA	NA	NA	NA	NA	NA	0.011312905997992888	0.009597850081581726	Ile	Ser	FALSE	2	1	0	0	0	0	0	0	0	0	0	0	0	0	0	0	0	0	0	0	0	0	0	0	0	0	0	0	0	0	0	0	0	1	0	0	0	0	0	0	0	0	0	0	0	0	0	0	0	0	0	0	0	0	0	0	0	0	0	0	0	0	0	0	0	0	0	36.58	FALSE	FALSE	FALSE	160	0.008
CSMD3p.Ser2386Arg	CSMD3	0.00784808825956446	0.00519858598461218	0	0.023544264778693	NA	NA	NA	NA	NA	NA	0.011312905997992888	0.009597850081581726	Arg	Ser	TRUE	2	1	0	0	0	0	0	0	0	0	0	0	0	0	0	0	0	0	0	0	0	0	0	0	0	0	0	0	0	0	0	0	0	1	0	0	0	0	0	0	0	0	0	0	0	0	0	0	0	0	0	0	0	0	0	0	0	0	0	0	0	0	0	0	0	0	0	36.32	FALSE	FALSE	FALSE	160	0.008
CSMD3p.Ser3222Thr	CSMD3	0.00784808825956446	0.00519858598461218	0	0.023544264778693	NA	NA	NA	NA	NA	NA	0.011312905997992888	0.009597850081581726	Thr	Ser	TRUE	2	1	0	0	0	0	0	0	0	0	0	0	0	0	0	0	0	0	0	0	0	0	0	0	0	0	0	0	0	0	0	0	0	1	0	0	0	0	0	0	0	0	0	0	0	0	0	0	0	0	0	0	0	0	0	0	0	0	0	0	0	0	0	0	0	0	0	36.25	FALSE	FALSE	FALSE	160	0.008
CSN3p.Ala119Ser	CSN3	0.00784808825956446	0.00519858598461218	0	0.023544264778693	NA	NA	NA	NA	NA	NA	0.011312905997992888	0.009597850081581726	Ser	Ala	TRUE	NA	1	0	0	0	0	0	0	0	0	0	0	0	0	0	0	0	0	0	0	0	0	0	0	0	0	0	0	0	0	0	0	0	1	0	0	0	0	0	0	0	0	0	0	0	0	0	0	0	0	0	0	0	0	0	0	0	0	0	0	0	0	0	0	0	0	0	36.77	FALSE	FALSE	FALSE	160	0.008
CSNK1A1Lp.Gly70Val	CSNK1A1L	0.00784808825956446	0.00519858598461218	0	0.023544264778693	NA	NA	NA	NA	NA	NA	0.011312905997992888	0.009597850081581726	Val	Gly	FALSE	NA	1	0	0	0	0	0	0	0	0	0	0	0	0	0	0	0	0	0	0	0	0	0	0	0	0	0	0	0	0	0	0	0	1	0	0	0	0	0	0	0	0	0	0	0	0	0	0	0	0	0	0	0	0	0	0	0	0	0	0	0	0	0	0	0	0	0	36.74	FALSE	FALSE	FALSE	160	0.008
CSNK1A1p.Cys150Tyr	CSNK1A1	0.00784808825956446	0.00519858598461218	0	0.023544264778693	NA	NA	NA	NA	NA	NA	0.011312905997992888	0.009597850081581726	Tyr	Cys	TRUE	NA	1	0	0	0	0	0	0	0	0	0	0	0	0	0	0	0	0	0	0	0	0	0	0	0	0	0	0	0	0	0	0	0	1	0	0	0	0	0	0	0	0	0	0	0	0	0	0	0	0	0	0	0	0	0	0	0	0	0	0	0	0	0	0	0	0	0	36.14	FALSE	FALSE	FALSE	160	0.008
CSNK1A1p.Gly145Ser	CSNK1A1	0.00784808825956446	0.00519858598461218	0	0.023544264778693	NA	NA	NA	NA	NA	NA	0.011312905997992888	0.009597850081581726	Ser	Gly	TRUE	NA	1	0	0	0	0	0	0	0	0	0	0	0	0	0	0	0	0	0	0	0	0	0	0	0	0	0	0	0	0	0	0	0	1	0	0	0	0	0	0	0	0	0	0	0	0	0	0	0	0	0	0	0	0	0	0	0	0	0	0	0	0	0	0	0	0	0	36.63	FALSE	FALSE	FALSE	160	0.008
CSNK1Dp.Glu74Lys	CSNK1D	0.00784808825956446	0.00519858598461218	0	0.023544264778693	NA	NA	NA	NA	NA	NA	0.011312905997992888	0.009597850081581726	Lys	Glu	TRUE	NA	1	0	0	0	0	0	0	0	0	0	0	0	0	0	0	0	0	0	0	0	0	0	0	0	0	0	0	0	0	0	0	0	1	0	0	0	0	0	0	0	0	0	0	0	0	0	0	0	0	0	0	0	0	0	0	0	0	0	0	0	0	0	0	0	0	0	37.24	FALSE	FALSE	FALSE	160	0.008
CSNK1Ep.Arg342Cys	CSNK1E	0.00784808825956446	0.00519858598461218	0	0.023544264778693	NA	NA	NA	NA	NA	NA	0.011312905997992888	0.009597850081581726	Cys	Arg	TRUE	NA	1	0	0	0	0	0	0	0	0	0	0	0	0	0	0	0	0	0	0	0	0	0	0	0	0	0	0	0	0	0	0	0	1	0	0	0	0	0	0	0	0	0	0	0	0	0	0	0	0	0	0	0	0	0	0	0	0	0	0	0	0	0	0	0	0	0	37.41	FALSE	FALSE	FALSE	160	0.008
CSNK2A2p.Arg245Cys	CSNK2A2	0.00784808825956446	0.00519858598461218	0	0.023544264778693	NA	NA	NA	NA	NA	NA	0.011312905997992888	0.009597850081581726	Cys	Arg	TRUE	NA	1	0	0	0	0	0	0	0	0	0	0	0	0	0	0	0	0	0	0	0	0	0	0	0	0	0	0	0	0	0	0	0	1	0	0	0	0	0	0	0	0	0	0	0	0	0	0	0	0	0	0	0	0	0	0	0	0	0	0	0	0	0	0	0	0	0	36.48	FALSE	FALSE	FALSE	160	0.008
CSPG4p.Glu2197Gly	CSPG4	0.00784808825956446	0.00519858598461218	0	0.023544264778693	NA	NA	NA	NA	NA	NA	0.011312905997992888	0.009597850081581726	Gly	Glu	FALSE	NA	1	0	0	0	0	0	0	0	0	0	0	0	0	0	0	0	0	0	0	0	0	0	0	0	0	0	0	0	0	0	0	0	1	0	0	0	0	0	0	0	0	0	0	0	0	0	0	0	0	0	0	0	0	0	0	0	0	0	0	0	0	0	0	0	0	0	37.15	FALSE	FALSE	FALSE	160	0.008
CSPG4p.Trp1668Leu	CSPG4	0.00784808825956446	0.00519858598461218	0	0.023544264778693	NA	NA	NA	NA	NA	NA	0.011312905997992888	0.009597850081581726	Leu	Trp	FALSE	NA	1	0	0	0	0	0	0	0	0	0	0	0	0	0	0	0	0	0	0	0	0	0	0	0	0	0	0	0	0	0	0	0	1	0	0	0	0	0	0	0	0	0	0	0	0	0	0	0	0	0	0	0	0	0	0	0	0	0	0	0	0	0	0	0	0	0	36.19	FALSE	FALSE	FALSE	160	0.008
CSPG5p.Leu177Gln	CSPG5	0.00784808825956446	0.00519858598461218	0	0.023544264778693	NA	NA	NA	NA	NA	NA	0.011312905997992888	0.009597850081581726	Gln	Leu	FALSE	NA	1	0	0	0	0	0	0	0	0	0	0	0	0	0	0	0	0	0	0	0	0	0	0	0	0	0	0	0	0	0	0	0	1	0	0	0	0	0	0	0	0	0	0	0	0	0	0	0	0	0	0	0	0	0	0	0	0	0	0	0	0	0	0	0	0	0	36.78	FALSE	FALSE	FALSE	160	0.008
CSRNP1p.Phe67Cys	CSRNP1	0.00784808825956446	0.00519858598461218	0	0.023544264778693	NA	NA	NA	NA	NA	NA	0.011312905997992888	0.009597850081581726	Cys	Phe	TRUE	NA	1	0	0	0	0	0	0	0	0	0	0	0	0	0	0	0	0	0	0	0	0	0	0	0	0	0	0	0	0	0	0	0	1	0	0	0	0	0	0	0	0	0	0	0	0	0	0	0	0	0	0	0	0	0	0	0	0	0	0	0	0	0	0	0	0	0	38.25	FALSE	FALSE	FALSE	160	0.008
CSRNP3p.Arg263His	CSRNP3	0.00784808825956446	0.00519858598461218	0	0.023544264778693	NA	NA	NA	NA	NA	NA	0.011312905997992888	0.009597850081581726	His	Arg	TRUE	NA	1	0	0	0	0	0	0	0	0	0	0	0	0	0	0	0	0	0	0	0	0	0	0	0	0	0	0	0	0	0	0	0	1	0	0	0	0	0	0	0	0	0	0	0	0	0	0	0	0	0	0	0	0	0	0	0	0	0	0	0	0	0	0	0	0	0	37.55	FALSE	FALSE	FALSE	160	0.008
CSTF1p.Ser377Asn	CSTF1	0.00784808825956446	0.00519858598461218	0	0.023544264778693	NA	NA	NA	NA	NA	NA	0.011312905997992888	0.009597850081581726	Asn	Ser	FALSE	NA	1	0	0	0	0	0	0	0	0	0	0	0	0	0	0	0	0	0	0	0	0	0	0	0	0	0	0	0	0	0	0	0	1	0	0	0	0	0	0	0	0	0	0	0	0	0	0	0	0	0	0	0	0	0	0	0	0	0	0	0	0	0	0	0	0	0	36.5	FALSE	FALSE	FALSE	160	0.008
CSTF3p.Val84Asp	CSTF3	0.00784808825956446	0.00519858598461218	0	0.023544264778693	NA	NA	NA	NA	NA	NA	0.011312905997992888	0.009597850081581726	Asp	Val	FALSE	NA	1	0	0	0	0	0	0	0	0	0	0	0	0	0	0	0	0	0	0	0	0	0	0	0	0	0	0	0	0	0	0	0	1	0	0	0	0	0	0	0	0	0	0	0	0	0	0	0	0	0	0	0	0	0	0	0	0	0	0	0	0	0	0	0	0	0	36.4	FALSE	FALSE	FALSE	160	0.008
CT47B1p.Ala215Asp	CT47B1	0.00784808825956446	0.00519858598461218	0	0.023544264778693	NA	NA	NA	NA	NA	NA	0.011312905997992888	0.009597850081581726	Asp	Ala	FALSE	NA	1	0	0	0	0	0	0	0	0	0	0	0	0	0	0	0	0	0	0	0	0	0	0	0	0	0	0	0	0	0	0	0	1	0	0	0	0	0	0	0	0	0	0	0	0	0	0	0	0	0	0	0	0	0	0	0	0	0	0	0	0	0	0	0	0	0	37.54	FALSE	FALSE	FALSE	160	0.008
CT55p.Asp62Tyr	CT55	0.00784808825956446	0.00519858598461218	0	0.023544264778693	NA	NA	NA	NA	NA	NA	0.011312905997992888	0.009597850081581726	Tyr	Asp	TRUE	NA	1	0	0	0	0	0	0	0	0	0	0	0	0	0	0	0	0	0	0	0	0	0	0	0	0	0	0	0	0	0	0	0	1	0	0	0	0	0	0	0	0	0	0	0	0	0	0	0	0	0	0	0	0	0	0	0	0	0	0	0	0	0	0	0	0	0	36.21	FALSE	FALSE	FALSE	160	0.008
CTAGE1p.Lys409Ter	CTAGE1	0.00784808825956446	0.00519858598461218	0	0.023544264778693	NA	NA	NA	NA	NA	NA	0.011312905997992888	0.009597850081581726	Ter	Lys	FALSE	NA	1	0	0	0	0	0	0	0	0	0	0	0	0	0	0	0	0	0	0	0	0	0	0	0	0	0	0	0	0	0	0	0	1	0	0	0	0	0	0	0	0	0	0	0	0	0	0	0	0	0	0	0	0	0	0	0	0	0	0	0	0	0	0	0	0	0	37	FALSE	FALSE	FALSE	160	0.008
CTB-167G5.5p.Cys49Gly	CTB-167G	0.00784808825956446	0.00519858598461218	0	0.023544264778693	NA	NA	NA	NA	NA	NA	0.011312905997992888	0.009597850081581726	Gly	Cys	FALSE	NA	1	0	0	0	0	0	0	0	0	0	0	0	0	0	0	0	0	0	0	0	0	0	0	0	0	0	0	0	0	0	0	0	1	0	0	0	0	0	0	0	0	0	0	0	0	0	0	0	0	0	0	0	0	0	0	0	0	0	0	0	0	0	0	0	0	0	36.49	FALSE	FALSE	FALSE	160	0.008
CTBP1p.Ser298Gly	CTBP1	0.00784808825956446	0.00519858598461218	0	0.023544264778693	NA	NA	NA	NA	NA	NA	0.011312905997992888	0.009597850081581726	Gly	Ser	FALSE	NA	1	0	0	0	0	0	0	0	0	0	0	0	0	0	0	0	0	0	0	0	0	0	0	0	0	0	0	0	0	0	0	0	1	0	0	0	0	0	0	0	0	0	0	0	0	0	0	0	0	0	0	0	0	0	0	0	0	0	0	0	0	0	0	0	0	0	36.73	FALSE	FALSE	FALSE	160	0.008
CTBP2p.Arg573His	CTBP2	0.00784808825956446	0.00519858598461218	0	0.023544264778693	NA	NA	NA	NA	NA	NA	0.011312905997992888	0.009597850081581726	His	Arg	TRUE	NA	1	0	0	0	0	0	0	0	0	0	0	0	0	0	0	0	0	0	0	0	0	0	0	0	0	0	0	0	0	0	0	0	1	0	0	0	0	0	0	0	0	0	0	0	0	0	0	0	0	0	0	0	0	0	0	0	0	0	0	0	0	0	0	0	0	0	37.13	FALSE	FALSE	FALSE	160	0.008
CTCFLp.Arg387His	CTCFL	0.00784808825956446	0.00519858598461218	0	0.023544264778693	NA	NA	NA	NA	NA	NA	0.011312905997992888	0.009597850081581726	His	Arg	TRUE	NA	1	0	0	0	0	0	0	0	0	0	0	0	0	0	0	0	0	0	0	0	0	0	0	0	0	0	0	0	0	0	0	0	1	0	0	0	0	0	0	0	0	0	0	0	0	0	0	0	0	0	0	0	0	0	0	0	0	0	0	0	0	0	0	0	0	0	36.69	FALSE	FALSE	FALSE	160	0.008
CTD-2368P22.1p.Pro85Leu	CTD-2368P2	0.00784808825956446	0.00519858598461218	0	0.023544264778693	NA	NA	NA	NA	NA	NA	0.011312905997992888	0.009597850081581726	Leu	Pro	FALSE	NA	1	0	0	0	0	0	0	0	0	0	0	0	0	0	0	0	0	0	0	0	0	0	0	0	0	0	0	0	0	0	0	0	1	0	0	0	0	0	0	0	0	0	0	0	0	0	0	0	0	0	0	0	0	0	0	0	0	0	0	0	0	0	0	0	0	0	37.92	FALSE	FALSE	FALSE	160	0.008
CTD-2600O9.1p.Gly103Arg	CTD-2600O	0.00784808825956446	0.00519858598461218	0	0.023544264778693	NA	NA	NA	NA	NA	NA	0.011312905997992888	0.009597850081581726	Arg	Gly	TRUE	NA	1	0	0	0	0	0	0	0	0	0	0	0	0	0	0	0	0	0	0	0	0	0	0	0	0	0	0	0	0	0	0	0	1	0	0	0	0	0	0	0	0	0	0	0	0	0	0	0	0	0	0	0	0	0	0	0	0	0	0	0	0	0	0	0	0	0	36.32	FALSE	FALSE	FALSE	160	0.008
CTNNA1p.Thr375Ala	CTNNA1	0.00784808825956446	0.00519858598461218	0	0.023544264778693	NA	NA	NA	NA	NA	NA	0.011312905997992888	0.009597850081581726	Ala	Thr	FALSE	2	1	0	0	0	0	0	0	0	0	0	0	0	0	0	0	0	0	0	0	0	0	0	0	0	0	0	0	0	0	0	0	0	1	0	0	0	0	0	0	0	0	0	0	0	0	0	0	0	0	0	0	0	0	0	0	0	0	0	0	0	0	0	0	0	0	0	35.78	FALSE	FALSE	FALSE	160	0.008
CTNNA2p.Ala133Thr	CTNNA2	0.00784808825956446	0.00519858598461218	0	0.023544264778693	NA	NA	NA	NA	NA	NA	0.011312905997992888	0.009597850081581726	Thr	Ala	TRUE	2	1	0	0	0	0	0	0	0	0	0	0	0	0	0	0	0	0	0	0	0	0	0	0	0	0	0	0	0	0	0	0	0	1	0	0	0	0	0	0	0	0	0	0	0	0	0	0	0	0	0	0	0	0	0	0	0	0	0	0	0	0	0	0	0	0	0	36.91	FALSE	FALSE	FALSE	160	0.008
CTNNA2p.Ser695Thr	CTNNA2	0.00784808825956446	0.00519858598461218	0	0.023544264778693	NA	NA	NA	NA	NA	NA	0.011312905997992888	0.009597850081581726	Thr	Ser	TRUE	2	1	0	0	0	0	0	0	0	0	0	0	0	0	0	0	0	0	0	0	0	0	0	0	0	0	0	0	0	0	0	0	0	1	0	0	0	0	0	0	0	0	0	0	0	0	0	0	0	0	0	0	0	0	0	0	0	0	0	0	0	0	0	0	0	0	0	36.87	FALSE	FALSE	FALSE	160	0.008
CTNNA3p.Thr575Ile	CTNNA3	0.00784808825956446	0.00519858598461218	0	0.023544264778693	NA	NA	NA	NA	NA	NA	0.011312905997992888	0.009597850081581726	Ile	Thr	FALSE	NA	1	0	0	0	0	0	0	0	0	0	0	0	0	0	0	0	0	0	0	0	0	0	0	0	0	0	0	0	0	0	0	0	1	0	0	0	0	0	0	0	0	0	0	0	0	0	0	0	0	0	0	0	0	0	0	0	0	0	0	0	0	0	0	0	0	0	36.57	FALSE	FALSE	FALSE	160	0.008
CTNNA3p.Val497Ile	CTNNA3	0.00784808825956446	0.00519858598461218	0	0.023544264778693	NA	NA	NA	NA	NA	NA	0.011312905997992888	0.009597850081581726	Ile	Val	FALSE	NA	1	0	0	0	0	0	0	0	0	0	0	0	0	0	0	0	0	0	0	0	0	0	0	0	0	0	0	0	0	0	0	0	1	0	0	0	0	0	0	0	0	0	0	0	0	0	0	0	0	0	0	0	0	0	0	0	0	0	0	0	0	0	0	0	0	0	36.59	FALSE	FALSE	FALSE	160	0.008
CTNNAL1p.Arg694Thr	CTNNAL1	0.00784808825956446	0.00519858598461218	0	0.023544264778693	NA	NA	NA	NA	NA	NA	0.011312905997992888	0.009597850081581726	Thr	Arg	TRUE	NA	1	0	0	0	0	0	0	0	0	0	0	0	0	0	0	0	0	0	0	0	0	0	0	0	0	0	0	0	0	0	0	0	1	0	0	0	0	0	0	0	0	0	0	0	0	0	0	0	0	0	0	0	0	0	0	0	0	0	0	0	0	0	0	0	0	0	36.88	FALSE	FALSE	FALSE	160	0.008
CTNNB1p.Val136Ala	CTNNB1	0.00784808825956446	0.00519858598461218	0	0.023544264778693	NA	NA	NA	NA	NA	NA	0.011312905997992888	0.009597850081581726	Ala	Val	FALSE	1	1	0	0	0	0	0	0	0	0	0	0	0	0	0	0	0	0	0	0	0	0	0	0	0	0	0	0	0	0	0	0	0	1	0	0	0	0	0	0	0	0	0	0	0	0	0	0	0	0	0	0	0	0	0	0	0	0	0	0	0	0	0	0	0	0	0	36.19	FALSE	TRUE	FALSE	160	0.008
CTNNBIP1p.Arg79Gln	CTNNBIP1	0.00784808825956446	0.00519858598461218	0	0.023544264778693	NA	NA	NA	NA	NA	NA	0.011312905997992888	0.009597850081581726	Gln	Arg	FALSE	NA	1	0	0	0	0	0	0	0	0	0	0	0	0	0	0	0	0	0	0	0	0	0	0	0	0	0	0	0	0	0	0	0	1	0	0	0	0	0	0	0	0	0	0	0	0	0	0	0	0	0	0	0	0	0	0	0	0	0	0	0	0	0	0	0	0	0	36.04	FALSE	FALSE	FALSE	160	0.008
CTNND1p.Arg797Ter	CTNND1	0.00784808825956446	0.00519858598461218	0	0.023544264778693	NA	NA	NA	NA	NA	NA	0.011312905997992888	0.009597850081581726	Ter	Arg	FALSE	2	1	0	0	0	0	0	0	0	0	0	0	0	0	0	0	0	0	0	0	0	0	0	0	0	0	0	0	0	0	0	0	0	1	0	0	0	0	0	0	0	0	0	0	0	0	0	0	0	0	0	0	0	0	0	0	0	0	0	0	0	0	0	0	0	0	0	35.78	FALSE	FALSE	FALSE	160	0.008
CTNND1p.Gln689Ter	CTNND1	0.00784808825956446	0.00519858598461218	0	0.023544264778693	NA	NA	NA	NA	NA	NA	0.011312905997992888	0.009597850081581726	Ter	Gln	FALSE	2	1	0	0	0	0	0	0	0	0	0	0	0	0	0	0	0	0	0	0	0	0	0	0	0	0	0	0	0	0	0	0	0	1	0	0	0	0	0	0	0	0	0	0	0	0	0	0	0	0	0	0	0	0	0	0	0	0	0	0	0	0	0	0	0	0	0	37.03	FALSE	FALSE	FALSE	160	0.008
CTNND2p.Ala954Ser	CTNND2	0.00784808825956446	0.00519858598461218	0	0.023544264778693	NA	NA	NA	NA	NA	NA	0.011312905997992888	0.009597850081581726	Ser	Ala	TRUE	2	1	0	0	0	0	0	0	0	0	0	0	0	0	0	0	0	0	0	0	0	0	0	0	0	0	0	0	0	0	0	0	0	1	0	0	0	0	0	0	0	0	0	0	0	0	0	0	0	0	0	0	0	0	0	0	0	0	0	0	0	0	0	0	0	0	0	36.7	FALSE	FALSE	FALSE	160	0.008
CTR9p.Glu15Lys	CTR9	0.00784808825956446	0.00519858598461218	0	0.023544264778693	NA	NA	NA	NA	NA	NA	0.011312905997992888	0.009597850081581726	Lys	Glu	TRUE	NA	1	0	0	0	0	0	0	0	0	0	0	0	0	0	0	0	0	0	0	0	0	0	0	0	0	0	0	0	0	0	0	0	1	0	0	0	0	0	0	0	0	0	0	0	0	0	0	0	0	0	0	0	0	0	0	0	0	0	0	0	0	0	0	0	0	0	36.69	FALSE	FALSE	FALSE	160	0.008
CTR9p.Glu417Gln	CTR9	0.00784808825956446	0.00519858598461218	0	0.023544264778693	NA	NA	NA	NA	NA	NA	0.011312905997992888	0.009597850081581726	Gln	Glu	FALSE	NA	1	0	0	0	0	0	0	0	0	0	0	0	0	0	0	0	0	0	0	0	0	0	0	0	0	0	0	0	0	0	0	0	1	0	0	0	0	0	0	0	0	0	0	0	0	0	0	0	0	0	0	0	0	0	0	0	0	0	0	0	0	0	0	0	0	0	37.25	FALSE	FALSE	FALSE	160	0.008
CTRCp.Cys17Tyr	CTRC	0.00784808825956446	0.00519858598461218	0	0.023544264778693	NA	NA	NA	NA	NA	NA	0.011312905997992888	0.009597850081581726	Tyr	Cys	TRUE	NA	1	0	0	0	0	0	0	0	0	0	0	0	0	0	0	0	0	0	0	0	0	0	0	0	0	0	0	0	0	0	0	0	1	0	0	0	0	0	0	0	0	0	0	0	0	0	0	0	0	0	0	0	0	0	0	0	0	0	0	0	0	0	0	0	0	0	36.88	FALSE	FALSE	FALSE	160	0.008
CTRLp.Gln52Ter	CTRL	0.00784808825956446	0.00519858598461218	0	0.023544264778693	NA	NA	NA	NA	NA	NA	0.011312905997992888	0.009597850081581726	Ter	Gln	FALSE	NA	1	0	0	0	0	0	0	0	0	0	0	0	0	0	0	0	0	0	0	0	0	0	0	0	0	0	0	0	0	0	0	0	1	0	0	0	0	0	0	0	0	0	0	0	0	0	0	0	0	0	0	0	0	0	0	0	0	0	0	0	0	0	0	0	0	0	36.18	FALSE	FALSE	FALSE	160	0.008
CTSDp.Val95Gly	CTSD	0.00784808825956446	0.00519858598461218	0	0.023544264778693	NA	NA	NA	NA	NA	NA	0.011312905997992888	0.009597850081581726	Gly	Val	FALSE	NA	1	0	0	0	0	0	0	0	0	0	0	0	0	0	0	0	0	0	0	0	0	0	0	0	0	0	0	0	0	0	0	0	1	0	0	0	0	0	0	0	0	0	0	0	0	0	0	0	0	0	0	0	0	0	0	0	0	0	0	0	0	0	0	0	0	0	37.08	FALSE	FALSE	FALSE	160	0.008
CTSHp.Gly184Cys	CTSH	0.00784808825956446	0.00519858598461218	0	0.023544264778693	NA	NA	NA	NA	NA	NA	0.011312905997992888	0.009597850081581726	Cys	Gly	TRUE	NA	1	0	0	0	0	0	0	0	0	0	0	0	0	0	0	0	0	0	0	0	0	0	0	0	0	0	0	0	0	0	0	0	1	0	0	0	0	0	0	0	0	0	0	0	0	0	0	0	0	0	0	0	0	0	0	0	0	0	0	0	0	0	0	0	0	0	36.01	FALSE	FALSE	FALSE	160	0.008
CTSKp.Leu8Met	CTSK	0.00784808825956446	0.00519858598461218	0	0.023544264778693	NA	NA	NA	NA	NA	NA	0.011312905997992888	0.009597850081581726	Met	Leu	FALSE	NA	1	0	0	0	0	0	0	0	0	0	0	0	0	0	0	0	0	0	0	0	0	0	0	0	0	0	0	0	0	0	0	0	1	0	0	0	0	0	0	0	0	0	0	0	0	0	0	0	0	0	0	0	0	0	0	0	0	0	0	0	0	0	0	0	0	0	37.27	FALSE	FALSE	FALSE	160	0.008
CTSLp.Asp168His	CTSL	0.00784808825956446	0.00519858598461218	0	0.023544264778693	NA	NA	NA	NA	NA	NA	0.011312905997992888	0.009597850081581726	His	Asp	TRUE	NA	1	0	0	0	0	0	0	0	0	0	0	0	0	0	0	0	0	0	0	0	0	0	0	0	0	0	0	0	0	0	0	0	1	0	0	0	0	0	0	0	0	0	0	0	0	0	0	0	0	0	0	0	0	0	0	0	0	0	0	0	0	0	0	0	0	0	36.75	FALSE	FALSE	FALSE	160	0.008
CTTNBP2NLp.Gly446Asp	CTTNBP2NL	0.00784808825956446	0.00519858598461218	0	0.023544264778693	NA	NA	NA	NA	NA	NA	0.011312905997992888	0.009597850081581726	Asp	Gly	FALSE	NA	1	0	0	0	0	0	0	0	0	0	0	0	0	0	0	0	0	0	0	0	0	0	0	0	0	0	0	0	0	0	0	0	1	0	0	0	0	0	0	0	0	0	0	0	0	0	0	0	0	0	0	0	0	0	0	0	0	0	0	0	0	0	0	0	0	0	36.29	FALSE	FALSE	FALSE	160	0.008
CTTNBP2p.Asp1554Gly	CTTNBP2	0.00784808825956446	0.00519858598461218	0	0.023544264778693	NA	NA	NA	NA	NA	NA	0.011312905997992888	0.009597850081581726	Gly	Asp	FALSE	NA	1	0	0	0	0	0	0	0	0	0	0	0	0	0	0	0	0	0	0	0	0	0	0	0	0	0	0	0	0	0	0	0	1	0	0	0	0	0	0	0	0	0	0	0	0	0	0	0	0	0	0	0	0	0	0	0	0	0	0	0	0	0	0	0	0	0	37.22	FALSE	FALSE	FALSE	160	0.008
CUBNp.Ala2245Thr	CUBN	0.00784808825956446	0.00519858598461218	0	0.023544264778693	NA	NA	NA	NA	NA	NA	0.011312905997992888	0.009597850081581726	Thr	Ala	TRUE	NA	1	0	0	0	0	0	0	0	0	0	0	0	0	0	0	0	0	0	0	0	0	0	0	0	0	0	0	0	0	0	0	0	1	0	0	0	0	0	0	0	0	0	0	0	0	0	0	0	0	0	0	0	0	0	0	0	0	0	0	0	0	0	0	0	0	0	37.04	FALSE	FALSE	FALSE	160	0.008
CUBNp.Arg2315Thr	CUBN	0.00784808825956446	0.00519858598461218	0	0.023544264778693	NA	NA	NA	NA	NA	NA	0.011312905997992888	0.009597850081581726	Thr	Arg	TRUE	NA	1	0	0	0	0	0	0	0	0	0	0	0	0	0	0	0	0	0	0	0	0	0	0	0	0	0	0	0	0	0	0	0	1	0	0	0	0	0	0	0	0	0	0	0	0	0	0	0	0	0	0	0	0	0	0	0	0	0	0	0	0	0	0	0	0	0	36.59	FALSE	FALSE	FALSE	160	0.008
CUBNp.Asn1495Thr	CUBN	0.00784808825956446	0.00519858598461218	0	0.023544264778693	NA	NA	NA	NA	NA	NA	0.011312905997992888	0.009597850081581726	Thr	Asn	TRUE	NA	1	0	0	0	0	0	0	0	0	0	0	0	0	0	0	0	0	0	0	0	0	0	0	0	0	0	0	0	0	0	0	0	1	0	0	0	0	0	0	0	0	0	0	0	0	0	0	0	0	0	0	0	0	0	0	0	0	0	0	0	0	0	0	0	0	0	37.09	FALSE	FALSE	FALSE	160	0.008
CUBNp.Asn2045Thr	CUBN	0.00784808825956446	0.00519858598461218	0	0.023544264778693	NA	NA	NA	NA	NA	NA	0.011312905997992888	0.009597850081581726	Thr	Asn	TRUE	NA	1	0	0	0	0	0	0	0	0	0	0	0	0	0	0	0	0	0	0	0	0	0	0	0	0	0	0	0	0	0	0	0	1	0	0	0	0	0	0	0	0	0	0	0	0	0	0	0	0	0	0	0	0	0	0	0	0	0	0	0	0	0	0	0	0	0	36.94	FALSE	FALSE	FALSE	160	0.008
CUBNp.Asn50Thr	CUBN	0.00784808825956446	0.00519858598461218	0	0.023544264778693	NA	NA	NA	NA	NA	NA	0.011312905997992888	0.009597850081581726	Thr	Asn	TRUE	NA	1	0	0	0	0	0	0	0	0	0	0	0	0	0	0	0	0	0	0	0	0	0	0	0	0	0	0	0	0	0	0	0	1	0	0	0	0	0	0	0	0	0	0	0	0	0	0	0	0	0	0	0	0	0	0	0	0	0	0	0	0	0	0	0	0	0	36.53	FALSE	FALSE	FALSE	160	0.008
CUBNp.Glu1900Asp	CUBN	0.00784808825956446	0.00519858598461218	0	0.023544264778693	NA	NA	NA	NA	NA	NA	0.011312905997992888	0.009597850081581726	Asp	Glu	FALSE	NA	1	0	0	0	0	0	0	0	0	0	0	0	0	0	0	0	0	0	0	0	0	0	0	0	0	0	0	0	0	0	0	0	1	0	0	0	0	0	0	0	0	0	0	0	0	0	0	0	0	0	0	0	0	0	0	0	0	0	0	0	0	0	0	0	0	0	36.06	FALSE	FALSE	FALSE	160	0.008
CUBNp.Glu3538Lys	CUBN	0.00784808825956446	0.00519858598461218	0	0.023544264778693	NA	NA	NA	NA	NA	NA	0.011312905997992888	0.009597850081581726	Lys	Glu	TRUE	NA	1	0	0	0	0	0	0	0	0	0	0	0	0	0	0	0	0	0	0	0	0	0	0	0	0	0	0	0	0	0	0	0	1	0	0	0	0	0	0	0	0	0	0	0	0	0	0	0	0	0	0	0	0	0	0	0	0	0	0	0	0	0	0	0	0	0	36.56	FALSE	FALSE	FALSE	160	0.008
CUBNp.Leu277Val	CUBN	0.00784808825956446	0.00519858598461218	0	0.023544264778693	NA	NA	NA	NA	NA	NA	0.011312905997992888	0.009597850081581726	Val	Leu	FALSE	NA	1	0	0	0	0	0	0	0	0	0	0	0	0	0	0	0	0	0	0	0	0	0	0	0	0	0	0	0	0	0	0	0	1	0	0	0	0	0	0	0	0	0	0	0	0	0	0	0	0	0	0	0	0	0	0	0	0	0	0	0	0	0	0	0	0	0	36.39	FALSE	FALSE	FALSE	160	0.008
CUBNp.Lys2683Arg	CUBN	0.00784808825956446	0.00519858598461218	0	0.023544264778693	NA	NA	NA	NA	NA	NA	0.011312905997992888	0.009597850081581726	Arg	Lys	TRUE	NA	1	0	0	0	0	0	0	0	0	0	0	0	0	0	0	0	0	0	0	0	0	0	0	0	0	0	0	0	0	0	0	0	1	0	0	0	0	0	0	0	0	0	0	0	0	0	0	0	0	0	0	0	0	0	0	0	0	0	0	0	0	0	0	0	0	0	36.65	FALSE	FALSE	FALSE	160	0.008
CUBNp.Thr1730Met	CUBN	0.00784808825956446	0.00519858598461218	0	0.023544264778693	NA	NA	NA	NA	NA	NA	0.011312905997992888	0.009597850081581726	Met	Thr	FALSE	NA	1	0	0	0	0	0	0	0	0	0	0	0	0	0	0	0	0	0	0	0	0	0	0	0	0	0	0	0	0	0	0	0	1	0	0	0	0	0	0	0	0	0	0	0	0	0	0	0	0	0	0	0	0	0	0	0	0	0	0	0	0	0	0	0	0	0	36.91	FALSE	FALSE	FALSE	160	0.008
CUBNp.Val3373Ala	CUBN	0.00784808825956446	0.00519858598461218	0	0.023544264778693	NA	NA	NA	NA	NA	NA	0.011312905997992888	0.009597850081581726	Ala	Val	FALSE	NA	1	0	0	0	0	0	0	0	0	0	0	0	0	0	0	0	0	0	0	0	0	0	0	0	0	0	0	0	0	0	0	0	1	0	0	0	0	0	0	0	0	0	0	0	0	0	0	0	0	0	0	0	0	0	0	0	0	0	0	0	0	0	0	0	0	0	36.9	FALSE	FALSE	FALSE	160	0.008
CUL2p.Ser59Leu	CUL2	0.00784808825956446	0.00519858598461218	0	0.023544264778693	NA	NA	NA	NA	NA	NA	0.011312905997992888	0.009597850081581726	Leu	Ser	FALSE	NA	1	0	0	0	0	0	0	0	0	0	0	0	0	0	0	0	0	0	0	0	0	0	0	0	0	0	0	0	0	0	0	0	1	0	0	0	0	0	0	0	0	0	0	0	0	0	0	0	0	0	0	0	0	0	0	0	0	0	0	0	0	0	0	0	0	0	37.76	FALSE	FALSE	FALSE	160	0.008
CUL4Bp.Asp895Ala	CUL4B	0.00784808825956446	0.00519858598461218	0	0.023544264778693	NA	NA	NA	NA	NA	NA	0.011312905997992888	0.009597850081581726	Ala	Asp	FALSE	NA	1	0	0	0	0	0	0	0	0	0	0	0	0	0	0	0	0	0	0	0	0	0	0	0	0	0	0	0	0	0	0	0	1	0	0	0	0	0	0	0	0	0	0	0	0	0	0	0	0	0	0	0	0	0	0	0	0	0	0	0	0	0	0	0	0	0	36.99	FALSE	FALSE	FALSE	160	0.008
CUL9p.Ala1511Thr	CUL9	0.00784808825956446	0.00519858598461218	0	0.023544264778693	NA	NA	NA	NA	NA	NA	0.011312905997992888	0.009597850081581726	Thr	Ala	TRUE	NA	1	0	0	0	0	0	0	0	0	0	0	0	0	0	0	0	0	0	0	0	0	0	0	0	0	0	0	0	0	0	0	0	1	0	0	0	0	0	0	0	0	0	0	0	0	0	0	0	0	0	0	0	0	0	0	0	0	0	0	0	0	0	0	0	0	0	37.11	FALSE	FALSE	FALSE	160	0.008
CUTAp.Trp21Ter	CUTA	0.00784808825956446	0.00519858598461218	0	0.023544264778693	NA	NA	NA	NA	NA	NA	0.011312905997992888	0.009597850081581726	Ter	Trp	FALSE	NA	1	0	0	0	0	0	0	0	0	0	0	0	0	0	0	0	0	0	0	0	0	0	0	0	0	0	0	0	0	0	0	0	1	0	0	0	0	0	0	0	0	0	0	0	0	0	0	0	0	0	0	0	0	0	0	0	0	0	0	0	0	0	0	0	0	0	36.29	FALSE	FALSE	FALSE	160	0.008
CUTCp.Met81Ile	CUTC	0.00784808825956446	0.00519858598461218	0	0.023544264778693	NA	NA	NA	NA	NA	NA	0.011312905997992888	0.009597850081581726	Ile	Met	FALSE	NA	1	0	0	0	0	0	0	0	0	0	0	0	0	0	0	0	0	0	0	0	0	0	0	0	0	0	0	0	0	0	0	0	1	0	0	0	0	0	0	0	0	0	0	0	0	0	0	0	0	0	0	0	0	0	0	0	0	0	0	0	0	0	0	0	0	0	37.16	FALSE	FALSE	FALSE	160	0.008
CUX1p.Glu142Lys	CUX1	0.00784808825956446	0.00519858598461218	0	0.023544264778693	NA	NA	NA	NA	NA	NA	0.011312905997992888	0.009597850081581726	Lys	Glu	TRUE	1	1	0	0	0	0	0	0	0	0	0	0	0	0	0	0	0	0	0	0	0	0	0	0	0	0	0	0	0	0	0	0	0	1	0	0	0	0	0	0	0	0	0	0	0	0	0	0	0	0	0	0	0	0	0	0	0	0	0	0	0	0	0	0	0	0	0	36.99	FALSE	FALSE	FALSE	160	0.008
CUX1p.Gly450Glu	CUX1	0.00784808825956446	0.00519858598461218	0	0.023544264778693	NA	NA	NA	NA	NA	NA	0.011312905997992888	0.009597850081581726	Glu	Gly	FALSE	1	1	0	0	0	0	0	0	0	0	0	0	0	0	0	0	0	0	0	0	0	0	0	0	0	0	0	0	0	0	0	0	0	1	0	0	0	0	0	0	0	0	0	0	0	0	0	0	0	0	0	0	0	0	0	0	0	0	0	0	0	0	0	0	0	0	0	36.4	FALSE	FALSE	FALSE	160	0.008
CWC22p.Arg870Gly	CWC22	0.00784808825956446	0.00519858598461218	0	0.023544264778693	NA	NA	NA	NA	NA	NA	0.011312905997992888	0.009597850081581726	Gly	Arg	FALSE	NA	1	0	0	0	0	0	0	0	0	0	0	0	0	0	0	0	0	0	0	0	0	0	0	0	0	0	0	0	0	0	0	0	1	0	0	0	0	0	0	0	0	0	0	0	0	0	0	0	0	0	0	0	0	0	0	0	0	0	0	0	0	0	0	0	0	0	36.67	FALSE	FALSE	FALSE	160	0.008
CWF19L2p.Ala477Val	CWF19L2	0.00784808825956446	0.00519858598461218	0	0.023544264778693	NA	NA	NA	NA	NA	NA	0.011312905997992888	0.009597850081581726	Val	Ala	FALSE	NA	1	0	0	0	0	0	0	0	0	0	0	0	0	0	0	0	0	0	0	0	0	0	0	0	0	0	0	0	0	0	0	0	1	0	0	0	0	0	0	0	0	0	0	0	0	0	0	0	0	0	0	0	0	0	0	0	0	0	0	0	0	0	0	0	0	0	37.61	FALSE	FALSE	FALSE	160	0.008
CWF19L2p.Gln266Ter	CWF19L2	0.00784808825956446	0.00519858598461218	0	0.023544264778693	NA	NA	NA	NA	NA	NA	0.011312905997992888	0.009597850081581726	Ter	Gln	FALSE	NA	1	0	0	0	0	0	0	0	0	0	0	0	0	0	0	0	0	0	0	0	0	0	0	0	0	0	0	0	0	0	0	0	1	0	0	0	0	0	0	0	0	0	0	0	0	0	0	0	0	0	0	0	0	0	0	0	0	0	0	0	0	0	0	0	0	0	35.75	FALSE	FALSE	FALSE	160	0.008
CWF19L2p.Lys50Asn	CWF19L2	0.00784808825956446	0.00519858598461218	0	0.023544264778693	NA	NA	NA	NA	NA	NA	0.011312905997992888	0.009597850081581726	Asn	Lys	FALSE	NA	1	0	0	0	0	0	0	0	0	0	0	0	0	0	0	0	0	0	0	0	0	0	0	0	0	0	0	0	0	0	0	0	1	0	0	0	0	0	0	0	0	0	0	0	0	0	0	0	0	0	0	0	0	0	0	0	0	0	0	0	0	0	0	0	0	0	36.92	FALSE	FALSE	FALSE	160	0.008
CWF19L2p.Phe845Ile	CWF19L2	0.00784808825956446	0.00519858598461218	0	0.023544264778693	NA	NA	NA	NA	NA	NA	0.011312905997992888	0.009597850081581726	Ile	Phe	FALSE	NA	1	0	0	0	0	0	0	0	0	0	0	0	0	0	0	0	0	0	0	0	0	0	0	0	0	0	0	0	0	0	0	0	1	0	0	0	0	0	0	0	0	0	0	0	0	0	0	0	0	0	0	0	0	0	0	0	0	0	0	0	0	0	0	0	0	0	37.46	FALSE	FALSE	FALSE	160	0.008
CWH43p.Ala201Asp	CWH43	0.00784808825956446	0.00519858598461218	0	0.023544264778693	NA	NA	NA	NA	NA	NA	0.011312905997992888	0.009597850081581726	Asp	Ala	FALSE	NA	1	0	0	0	0	0	0	0	0	0	0	0	0	0	0	0	0	0	0	0	0	0	0	0	0	0	0	0	0	0	0	0	1	0	0	0	0	0	0	0	0	0	0	0	0	0	0	0	0	0	0	0	0	0	0	0	0	0	0	0	0	0	0	0	0	0	36.38	FALSE	FALSE	FALSE	160	0.008
CXCR2p.Glu127Ter	CXCR2	0.00784808825956446	0.00519858598461218	0	0.023544264778693	NA	NA	NA	NA	NA	NA	0.011312905997992888	0.009597850081581726	Ter	Glu	FALSE	NA	1	0	0	0	0	0	0	0	0	0	0	0	0	0	0	0	0	0	0	0	0	0	0	0	0	0	0	0	0	0	0	0	1	0	0	0	0	0	0	0	0	0	0	0	0	0	0	0	0	0	0	0	0	0	0	0	0	0	0	0	0	0	0	0	0	0	37.12	FALSE	FALSE	FALSE	160	0.008
CXCR3p.Leu103Arg	CXCR3	0.00784808825956446	0.00519858598461218	0	0.023544264778693	NA	NA	NA	NA	NA	NA	0.011312905997992888	0.009597850081581726	Arg	Leu	TRUE	NA	1	0	0	0	0	0	0	0	0	0	0	0	0	0	0	0	0	0	0	0	0	0	0	0	0	0	0	0	0	0	0	0	1	0	0	0	0	0	0	0	0	0	0	0	0	0	0	0	0	0	0	0	0	0	0	0	0	0	0	0	0	0	0	0	0	0	37.01	FALSE	FALSE	FALSE	160	0.008
CXCR5p.Arg162His	CXCR5	0.00784808825956446	0.00519858598461218	0	0.023544264778693	NA	NA	NA	NA	NA	NA	0.011312905997992888	0.009597850081581726	His	Arg	TRUE	NA	1	0	0	0	0	0	0	0	0	0	0	0	0	0	0	0	0	0	0	0	0	0	0	0	0	0	0	0	0	0	0	0	1	0	0	0	0	0	0	0	0	0	0	0	0	0	0	0	0	0	0	0	0	0	0	0	0	0	0	0	0	0	0	0	0	0	36.36	FALSE	FALSE	FALSE	160	0.008
CXORF22p.Glu124Ter	CXORF22	0.00784808825956446	0.00519858598461218	0	0.023544264778693	NA	NA	NA	NA	NA	NA	0.011312905997992888	0.009597850081581726	Ter	Glu	FALSE	NA	1	0	0	0	0	0	0	0	0	0	0	0	0	0	0	0	0	0	0	0	0	0	0	0	0	0	0	0	0	0	0	0	1	0	0	0	0	0	0	0	0	0	0	0	0	0	0	0	0	0	0	0	0	0	0	0	0	0	0	0	0	0	0	0	0	0	36.34	FALSE	FALSE	FALSE	160	0.008
CXORF30p.Arg252Gly	CXORF30	0.00784808825956446	0.00519858598461218	0	0.023544264778693	NA	NA	NA	NA	NA	NA	0.011312905997992888	0.009597850081581726	Gly	Arg	FALSE	NA	1	0	0	0	0	0	0	0	0	0	0	0	0	0	0	0	0	0	0	0	0	0	0	0	0	0	0	0	0	0	0	0	1	0	0	0	0	0	0	0	0	0	0	0	0	0	0	0	0	0	0	0	0	0	0	0	0	0	0	0	0	0	0	0	0	0	36.86	FALSE	FALSE	FALSE	160	0.008
CXORF30p.Ser505Gly	CXORF30	0.00784808825956446	0.00519858598461218	0	0.023544264778693	NA	NA	NA	NA	NA	NA	0.011312905997992888	0.009597850081581726	Gly	Ser	FALSE	NA	1	0	0	0	0	0	0	0	0	0	0	0	0	0	0	0	0	0	0	0	0	0	0	0	0	0	0	0	0	0	0	0	1	0	0	0	0	0	0	0	0	0	0	0	0	0	0	0	0	0	0	0	0	0	0	0	0	0	0	0	0	0	0	0	0	0	37.25	FALSE	FALSE	FALSE	160	0.008
CXORF56p.Lys121Thr	CXORF56	0.00784808825956446	0.00519858598461218	0	0.023544264778693	NA	NA	NA	NA	NA	NA	0.011312905997992888	0.009597850081581726	Thr	Lys	TRUE	NA	1	0	0	0	0	0	0	0	0	0	0	0	0	0	0	0	0	0	0	0	0	0	0	0	0	0	0	0	0	0	0	0	1	0	0	0	0	0	0	0	0	0	0	0	0	0	0	0	0	0	0	0	0	0	0	0	0	0	0	0	0	0	0	0	0	0	36.63	FALSE	FALSE	FALSE	160	0.008
CXORF67p.Ala380Asp	CXORF67	0.00784808825956446	0.00519858598461218	0	0.023544264778693	NA	NA	NA	NA	NA	NA	0.011312905997992888	0.009597850081581726	Asp	Ala	FALSE	NA	1	0	0	0	0	0	0	0	0	0	0	0	0	0	0	0	0	0	0	0	0	0	0	0	0	0	0	0	0	0	0	0	1	0	0	0	0	0	0	0	0	0	0	0	0	0	0	0	0	0	0	0	0	0	0	0	0	0	0	0	0	0	0	0	0	0	36.52	FALSE	FALSE	FALSE	160	0.008
CXXC5p.Ala267Thr	CXXC5	0.00784808825956446	0.00519858598461218	0	0.023544264778693	NA	NA	NA	NA	NA	NA	0.011312905997992888	0.009597850081581726	Thr	Ala	TRUE	NA	1	0	0	0	0	0	0	0	0	0	0	0	0	0	0	0	0	0	0	0	0	0	0	0	0	0	0	0	0	0	0	0	1	0	0	0	0	0	0	0	0	0	0	0	0	0	0	0	0	0	0	0	0	0	0	0	0	0	0	0	0	0	0	0	0	0	36.72	FALSE	FALSE	FALSE	160	0.008
CYB561D1p.Arg108Gln	CYB561D1	0.00784808825956446	0.00519858598461218	0	0.023544264778693	NA	NA	NA	NA	NA	NA	0.011312905997992888	0.009597850081581726	Gln	Arg	FALSE	NA	1	0	0	0	0	0	0	0	0	0	0	0	0	0	0	0	0	0	0	0	0	0	0	0	0	0	0	0	0	0	0	0	1	0	0	0	0	0	0	0	0	0	0	0	0	0	0	0	0	0	0	0	0	0	0	0	0	0	0	0	0	0	0	0	0	0	36.47	FALSE	FALSE	FALSE	160	0.008
CYB5R3p.Arg25Cys	CYB5R3	0.00784808825956446	0.00519858598461218	0	0.023544264778693	NA	NA	NA	NA	NA	NA	0.011312905997992888	0.009597850081581726	Cys	Arg	TRUE	NA	1	0	0	0	0	0	0	0	0	0	0	0	0	0	0	0	0	0	0	0	0	0	0	0	0	0	0	0	0	0	0	0	1	0	0	0	0	0	0	0	0	0	0	0	0	0	0	0	0	0	0	0	0	0	0	0	0	0	0	0	0	0	0	0	0	0	36.86	FALSE	FALSE	FALSE	160	0.008
CYBAp.Pro157Leu	CYBA	0.00784808825956446	0.00519858598461218	0	0.023544264778693	NA	NA	NA	NA	NA	NA	0.011312905997992888	0.009597850081581726	Leu	Pro	FALSE	NA	1	0	0	0	0	0	0	0	0	0	0	0	0	0	0	0	0	0	0	0	0	0	0	0	0	0	0	0	0	0	0	0	1	0	0	0	0	0	0	0	0	0	0	0	0	0	0	0	0	0	0	0	0	0	0	0	0	0	0	0	0	0	0	0	0	0	36.88	FALSE	FALSE	FALSE	160	0.008
CYFIP1p.Gly1111Glu	CYFIP1	0.00784808825956446	0.00519858598461218	0	0.023544264778693	NA	NA	NA	NA	NA	NA	0.011312905997992888	0.009597850081581726	Glu	Gly	FALSE	NA	1	0	0	0	0	0	0	0	0	0	0	0	0	0	0	0	0	0	0	0	0	0	0	0	0	0	0	0	0	0	0	0	1	0	0	0	0	0	0	0	0	0	0	0	0	0	0	0	0	0	0	0	0	0	0	0	0	0	0	0	0	0	0	0	0	0	36.04	FALSE	FALSE	FALSE	160	0.008
CYGBp.Ser188Leu	CYGB	0.00784808825956446	0.00519858598461218	0	0.023544264778693	NA	NA	NA	NA	NA	NA	0.011312905997992888	0.009597850081581726	Leu	Ser	FALSE	NA	1	0	0	0	0	0	0	0	0	0	0	0	0	0	0	0	0	0	0	0	0	0	0	0	0	0	0	0	0	0	0	0	1	0	0	0	0	0	0	0	0	0	0	0	0	0	0	0	0	0	0	0	0	0	0	0	0	0	0	0	0	0	0	0	0	0	36.74	FALSE	FALSE	FALSE	160	0.008
CYLC1p.Asn260Lys	CYLC1	0.00784808825956446	0.00519858598461218	0	0.023544264778693	NA	NA	NA	NA	NA	NA	0.011312905997992888	0.009597850081581726	Lys	Asn	TRUE	NA	1	0	0	0	0	0	0	0	0	0	0	0	0	0	0	0	0	0	0	0	0	0	0	0	0	0	0	0	0	0	0	0	1	0	0	0	0	0	0	0	0	0	0	0	0	0	0	0	0	0	0	0	0	0	0	0	0	0	0	0	0	0	0	0	0	0	36.33	FALSE	FALSE	FALSE	160	0.008
CYLC1p.Ile84Ser	CYLC1	0.00784808825956446	0.00519858598461218	0	0.023544264778693	NA	NA	NA	NA	NA	NA	0.011312905997992888	0.009597850081581726	Ser	Ile	TRUE	NA	1	0	0	0	0	0	0	0	0	0	0	0	0	0	0	0	0	0	0	0	0	0	0	0	0	0	0	0	0	0	0	0	1	0	0	0	0	0	0	0	0	0	0	0	0	0	0	0	0	0	0	0	0	0	0	0	0	0	0	0	0	0	0	0	0	0	36.07	FALSE	FALSE	FALSE	160	0.008
CYLC1p.Leu248His	CYLC1	0.00784808825956446	0.00519858598461218	0	0.023544264778693	NA	NA	NA	NA	NA	NA	0.011312905997992888	0.009597850081581726	His	Leu	TRUE	NA	1	0	0	0	0	0	0	0	0	0	0	0	0	0	0	0	0	0	0	0	0	0	0	0	0	0	0	0	0	0	0	0	1	0	0	0	0	0	0	0	0	0	0	0	0	0	0	0	0	0	0	0	0	0	0	0	0	0	0	0	0	0	0	0	0	0	36.1	FALSE	FALSE	FALSE	160	0.008
CYLC1p.Lys556Thr	CYLC1	0.00784808825956446	0.00519858598461218	0	0.023544264778693	NA	NA	NA	NA	NA	NA	0.011312905997992888	0.009597850081581726	Thr	Lys	TRUE	NA	1	0	0	0	0	0	0	0	0	0	0	0	0	0	0	0	0	0	0	0	0	0	0	0	0	0	0	0	0	0	0	0	1	0	0	0	0	0	0	0	0	0	0	0	0	0	0	0	0	0	0	0	0	0	0	0	0	0	0	0	0	0	0	0	0	0	38	FALSE	FALSE	FALSE	160	0.008
CYLC1p.Pro19Ser	CYLC1	0.00784808825956446	0.00519858598461218	0	0.023544264778693	NA	NA	NA	NA	NA	NA	0.011312905997992888	0.009597850081581726	Ser	Pro	TRUE	NA	1	0	0	0	0	0	0	0	0	0	0	0	0	0	0	0	0	0	0	0	0	0	0	0	0	0	0	0	0	0	0	0	1	0	0	0	0	0	0	0	0	0	0	0	0	0	0	0	0	0	0	0	0	0	0	0	0	0	0	0	0	0	0	0	0	0	37.13	FALSE	FALSE	FALSE	160	0.008
CYLC2p.Lys261Arg	CYLC2	0.00784808825956446	0.00519858598461218	0	0.023544264778693	NA	NA	NA	NA	NA	NA	0.011312905997992888	0.009597850081581726	Arg	Lys	TRUE	NA	1	0	0	0	0	0	0	0	0	0	0	0	0	0	0	0	0	0	0	0	0	0	0	0	0	0	0	0	0	0	0	0	1	0	0	0	0	0	0	0	0	0	0	0	0	0	0	0	0	0	0	0	0	0	0	0	0	0	0	0	0	0	0	0	0	0	37.7	FALSE	FALSE	FALSE	160	0.008
CYLC2p.Lys271Thr	CYLC2	0.00784808825956446	0.00519858598461218	0	0.023544264778693	NA	NA	NA	NA	NA	NA	0.011312905997992888	0.009597850081581726	Thr	Lys	TRUE	NA	1	0	0	0	0	0	0	0	0	0	0	0	0	0	0	0	0	0	0	0	0	0	0	0	0	0	0	0	0	0	0	0	1	0	0	0	0	0	0	0	0	0	0	0	0	0	0	0	0	0	0	0	0	0	0	0	0	0	0	0	0	0	0	0	0	0	36.45	FALSE	FALSE	FALSE	160	0.008
CYLDp.Glu798Asp	CYLD	0.00784808825956446	0.00519858598461218	0	0.023544264778693	NA	NA	NA	NA	NA	NA	0.011312905997992888	0.009597850081581726	Asp	Glu	FALSE	1	1	0	0	0	0	0	0	0	0	0	0	0	0	0	0	0	0	0	0	0	0	0	0	0	0	0	0	0	0	0	0	0	1	0	0	0	0	0	0	0	0	0	0	0	0	0	0	0	0	0	0	0	0	0	0	0	0	0	0	0	0	0	0	0	0	0	37.19	FALSE	FALSE	FALSE	160	0.008
CYLDp.Leu600Val	CYLD	0.00784808825956446	0.00519858598461218	0	0.023544264778693	NA	NA	NA	NA	NA	NA	0.011312905997992888	0.009597850081581726	Val	Leu	FALSE	1	1	0	0	0	0	0	0	0	0	0	0	0	0	0	0	0	0	0	0	0	0	0	0	0	0	0	0	0	0	0	0	0	1	0	0	0	0	0	0	0	0	0	0	0	0	0	0	0	0	0	0	0	0	0	0	0	0	0	0	0	0	0	0	0	0	0	36.93	FALSE	FALSE	FALSE	160	0.008
CYP11B1p.Arg43Trp	CYP11B1	0.00784808825956446	0.00519858598461218	0	0.023544264778693	NA	NA	NA	NA	NA	NA	0.011312905997992888	0.009597850081581726	Trp	Arg	FALSE	NA	1	0	0	0	0	0	0	0	0	0	0	0	0	0	0	0	0	0	0	0	0	0	0	0	0	0	0	0	0	0	0	0	1	0	0	0	0	0	0	0	0	0	0	0	0	0	0	0	0	0	0	0	0	0	0	0	0	0	0	0	0	0	0	0	0	0	37.54	FALSE	FALSE	FALSE	160	0.008
CYP11B1p.Val235Ile	CYP11B1	0.00784808825956446	0.00519858598461218	0	0.023544264778693	NA	NA	NA	NA	NA	NA	0.011312905997992888	0.009597850081581726	Ile	Val	FALSE	NA	1	0	0	0	0	0	0	0	0	0	0	0	0	0	0	0	0	0	0	0	0	0	0	0	0	0	0	0	0	0	0	0	1	0	0	0	0	0	0	0	0	0	0	0	0	0	0	0	0	0	0	0	0	0	0	0	0	0	0	0	0	0	0	0	0	0	37.45	FALSE	FALSE	FALSE	160	0.008
CYP11B2p.Leu407Ile	CYP11B2	0.00784808825956446	0.00519858598461218	0	0.023544264778693	NA	NA	NA	NA	NA	NA	0.011312905997992888	0.009597850081581726	Ile	Leu	FALSE	NA	1	0	0	0	0	0	0	0	0	0	0	0	0	0	0	0	0	0	0	0	0	0	0	0	0	0	0	0	0	0	0	0	1	0	0	0	0	0	0	0	0	0	0	0	0	0	0	0	0	0	0	0	0	0	0	0	0	0	0	0	0	0	0	0	0	0	37.59	FALSE	FALSE	FALSE	160	0.008
CYP1A1p.Arg98Gln	CYP1A1	0.00784808825956446	0.00519858598461218	0	0.023544264778693	NA	NA	NA	NA	NA	NA	0.011312905997992888	0.009597850081581726	Gln	Arg	FALSE	NA	1	0	0	0	0	0	0	0	0	0	0	0	0	0	0	0	0	0	0	0	0	0	0	0	0	0	0	0	0	0	0	0	1	0	0	0	0	0	0	0	0	0	0	0	0	0	0	0	0	0	0	0	0	0	0	0	0	0	0	0	0	0	0	0	0	0	36.19	FALSE	FALSE	FALSE	160	0.008
CYP21A2p.Glu352Lys	CYP21A2	0.00784808825956446	0.00519858598461218	0	0.023544264778693	NA	NA	NA	NA	NA	NA	0.011312905997992888	0.009597850081581726	Lys	Glu	TRUE	NA	1	0	0	0	0	0	0	0	0	0	0	0	0	0	0	0	0	0	0	0	0	0	0	0	0	0	0	0	0	0	0	0	1	0	0	0	0	0	0	0	0	0	0	0	0	0	0	0	0	0	0	0	0	0	0	0	0	0	0	0	0	0	0	0	0	0	37.41	FALSE	FALSE	FALSE	160	0.008
CYP21A2p.Pro464Ser	CYP21A2	0.00784808825956446	0.00519858598461218	0	0.023544264778693	NA	NA	NA	NA	NA	NA	0.011312905997992888	0.009597850081581726	Ser	Pro	TRUE	NA	1	0	0	0	0	0	0	0	0	0	0	0	0	0	0	0	0	0	0	0	0	0	0	0	0	0	0	0	0	0	0	0	1	0	0	0	0	0	0	0	0	0	0	0	0	0	0	0	0	0	0	0	0	0	0	0	0	0	0	0	0	0	0	0	0	0	37.33	FALSE	FALSE	FALSE	160	0.008
CYP24A1p.Arg465His	CYP24A1	0.00784808825956446	0.00519858598461218	0	0.023544264778693	NA	NA	NA	NA	NA	NA	0.011312905997992888	0.009597850081581726	His	Arg	TRUE	NA	1	0	0	0	0	0	0	0	0	0	0	0	0	0	0	0	0	0	0	0	0	0	0	0	0	0	0	0	0	0	0	0	1	0	0	0	0	0	0	0	0	0	0	0	0	0	0	0	0	0	0	0	0	0	0	0	0	0	0	0	0	0	0	0	0	0	38.15	FALSE	FALSE	FALSE	160	0.008
CYP24A1p.Phe301Leu	CYP24A1	0.00784808825956446	0.00519858598461218	0	0.023544264778693	NA	NA	NA	NA	NA	NA	0.011312905997992888	0.009597850081581726	Leu	Phe	FALSE	NA	1	0	0	0	0	0	0	0	0	0	0	0	0	0	0	0	0	0	0	0	0	0	0	0	0	0	0	0	0	0	0	0	1	0	0	0	0	0	0	0	0	0	0	0	0	0	0	0	0	0	0	0	0	0	0	0	0	0	0	0	0	0	0	0	0	0	36.45	FALSE	FALSE	FALSE	160	0.008
CYP27C1p.Trp294Ter	CYP27C1	0.00784808825956446	0.00519858598461218	0	0.023544264778693	NA	NA	NA	NA	NA	NA	0.011312905997992888	0.009597850081581726	Ter	Trp	FALSE	NA	1	0	0	0	0	0	0	0	0	0	0	0	0	0	0	0	0	0	0	0	0	0	0	0	0	0	0	0	0	0	0	0	1	0	0	0	0	0	0	0	0	0	0	0	0	0	0	0	0	0	0	0	0	0	0	0	0	0	0	0	0	0	0	0	0	0	36.41	FALSE	FALSE	FALSE	160	0.008
CYP2C18p.Cys127Arg	CYP2C18	0.00784808825956446	0.00519858598461218	0	0.023544264778693	NA	NA	NA	NA	NA	NA	0.011312905997992888	0.009597850081581726	Arg	Cys	TRUE	NA	1	0	0	0	0	0	0	0	0	0	0	0	0	0	0	0	0	0	0	0	0	0	0	0	0	0	0	0	0	0	0	0	1	0	0	0	0	0	0	0	0	0	0	0	0	0	0	0	0	0	0	0	0	0	0	0	0	0	0	0	0	0	0	0	0	0	36.38	FALSE	FALSE	FALSE	160	0.008
CYP2C9p.Ile47Val	CYP2C9	0.00784808825956446	0.00519858598461218	0	0.023544264778693	NA	NA	NA	NA	NA	NA	0.011312905997992888	0.009597850081581726	Val	Ile	FALSE	NA	1	0	0	0	0	0	0	0	0	0	0	0	0	0	0	0	0	0	0	0	0	0	0	0	0	0	0	0	0	0	0	0	1	0	0	0	0	0	0	0	0	0	0	0	0	0	0	0	0	0	0	0	0	0	0	0	0	0	0	0	0	0	0	0	0	0	36.49	FALSE	FALSE	FALSE	160	0.008
CYP2F1p.Ala442Val	CYP2F1	0.00784808825956446	0.00519858598461218	0	0.023544264778693	NA	NA	NA	NA	NA	NA	0.011312905997992888	0.009597850081581726	Val	Ala	FALSE	NA	1	0	0	0	0	0	0	0	0	0	0	0	0	0	0	0	0	0	0	0	0	0	0	0	0	0	0	0	0	0	0	0	1	0	0	0	0	0	0	0	0	0	0	0	0	0	0	0	0	0	0	0	0	0	0	0	0	0	0	0	0	0	0	0	0	0	37.21	FALSE	FALSE	FALSE	160	0.008
CYP2J2p.Lys152Asn	CYP2J2	0.00784808825956446	0.00519858598461218	0	0.023544264778693	NA	NA	NA	NA	NA	NA	0.011312905997992888	0.009597850081581726	Asn	Lys	FALSE	NA	1	0	0	0	0	0	0	0	0	0	0	0	0	0	0	0	0	0	0	0	0	0	0	0	0	0	0	0	0	0	0	0	1	0	0	0	0	0	0	0	0	0	0	0	0	0	0	0	0	0	0	0	0	0	0	0	0	0	0	0	0	0	0	0	0	0	36.1	FALSE	FALSE	FALSE	160	0.008
CYP2S1p.Gly257Glu	CYP2S1	0.00784808825956446	0.00519858598461218	0	0.023544264778693	NA	NA	NA	NA	NA	NA	0.011312905997992888	0.009597850081581726	Glu	Gly	FALSE	NA	1	0	0	0	0	0	0	0	0	0	0	0	0	0	0	0	0	0	0	0	0	0	0	0	0	0	0	0	0	0	0	0	1	0	0	0	0	0	0	0	0	0	0	0	0	0	0	0	0	0	0	0	0	0	0	0	0	0	0	0	0	0	0	0	0	0	37.17	FALSE	FALSE	FALSE	160	0.008
CYP2U1p.Gly214Arg	CYP2U1	0.00784808825956446	0.00519858598461218	0	0.023544264778693	NA	NA	NA	NA	NA	NA	0.011312905997992888	0.009597850081581726	Arg	Gly	TRUE	NA	1	0	0	0	0	0	0	0	0	0	0	0	0	0	0	0	0	0	0	0	0	0	0	0	0	0	0	0	0	0	0	0	1	0	0	0	0	0	0	0	0	0	0	0	0	0	0	0	0	0	0	0	0	0	0	0	0	0	0	0	0	0	0	0	0	0	37.21	FALSE	FALSE	FALSE	160	0.008
CYP2U1p.Pro444Ser	CYP2U1	0.00784808825956446	0.00519858598461218	0	0.023544264778693	NA	NA	NA	NA	NA	NA	0.011312905997992888	0.009597850081581726	Ser	Pro	TRUE	NA	1	0	0	0	0	0	0	0	0	0	0	0	0	0	0	0	0	0	0	0	0	0	0	0	0	0	0	0	0	0	0	0	1	0	0	0	0	0	0	0	0	0	0	0	0	0	0	0	0	0	0	0	0	0	0	0	0	0	0	0	0	0	0	0	0	0	36.4	FALSE	FALSE	FALSE	160	0.008
CYP2W1p.Val194Met	CYP2W1	0.00784808825956446	0.00519858598461218	0	0.023544264778693	NA	NA	NA	NA	NA	NA	0.011312905997992888	0.009597850081581726	Met	Val	FALSE	NA	1	0	0	0	0	0	0	0	0	0	0	0	0	0	0	0	0	0	0	0	0	0	0	0	0	0	0	0	0	0	0	0	1	0	0	0	0	0	0	0	0	0	0	0	0	0	0	0	0	0	0	0	0	0	0	0	0	0	0	0	0	0	0	0	0	0	36.58	FALSE	FALSE	FALSE	160	0.008
CYP39A1p.Gly204Glu	CYP39A1	0.00784808825956446	0.00519858598461218	0	0.023544264778693	NA	NA	NA	NA	NA	NA	0.011312905997992888	0.009597850081581726	Glu	Gly	FALSE	NA	1	0	0	0	0	0	0	0	0	0	0	0	0	0	0	0	0	0	0	0	0	0	0	0	0	0	0	0	0	0	0	0	1	0	0	0	0	0	0	0	0	0	0	0	0	0	0	0	0	0	0	0	0	0	0	0	0	0	0	0	0	0	0	0	0	0	37.77	FALSE	FALSE	FALSE	160	0.008
CYP3A43p.Ala322Val	CYP3A43	0.00784808825956446	0.00519858598461218	0	0.023544264778693	NA	NA	NA	NA	NA	NA	0.011312905997992888	0.009597850081581726	Val	Ala	FALSE	NA	1	0	0	0	0	0	0	0	0	0	0	0	0	0	0	0	0	0	0	0	0	0	0	0	0	0	0	0	0	0	0	0	1	0	0	0	0	0	0	0	0	0	0	0	0	0	0	0	0	0	0	0	0	0	0	0	0	0	0	0	0	0	0	0	0	0	36.94	FALSE	FALSE	FALSE	160	0.008
CYP46A1p.Arg260His	CYP46A1	0.00784808825956446	0.00519858598461218	0	0.023544264778693	NA	NA	NA	NA	NA	NA	0.011312905997992888	0.009597850081581726	His	Arg	TRUE	NA	1	0	0	0	0	0	0	0	0	0	0	0	0	0	0	0	0	0	0	0	0	0	0	0	0	0	0	0	0	0	0	0	1	0	0	0	0	0	0	0	0	0	0	0	0	0	0	0	0	0	0	0	0	0	0	0	0	0	0	0	0	0	0	0	0	0	36.54	FALSE	FALSE	FALSE	160	0.008
CYP4B1p.Glu345Ter	CYP4B1	0.00784808825956446	0.00519858598461218	0	0.023544264778693	NA	NA	NA	NA	NA	NA	0.011312905997992888	0.009597850081581726	Ter	Glu	FALSE	NA	1	0	0	0	0	0	0	0	0	0	0	0	0	0	0	0	0	0	0	0	0	0	0	0	0	0	0	0	0	0	0	0	1	0	0	0	0	0	0	0	0	0	0	0	0	0	0	0	0	0	0	0	0	0	0	0	0	0	0	0	0	0	0	0	0	0	36.97	FALSE	FALSE	FALSE	160	0.008
CYP4F11p.Arg46Cys	CYP4F11	0.00784808825956446	0.00519858598461218	0	0.023544264778693	NA	NA	NA	NA	NA	NA	0.011312905997992888	0.009597850081581726	Cys	Arg	TRUE	NA	1	0	0	0	0	0	0	0	0	0	0	0	0	0	0	0	0	0	0	0	0	0	0	0	0	0	0	0	0	0	0	0	1	0	0	0	0	0	0	0	0	0	0	0	0	0	0	0	0	0	0	0	0	0	0	0	0	0	0	0	0	0	0	0	0	0	36.4	FALSE	FALSE	FALSE	160	0.008
CYP4F22p.Gln83Lys	CYP4F22	0.00784808825956446	0.00519858598461218	0	0.023544264778693	NA	NA	NA	NA	NA	NA	0.011312905997992888	0.009597850081581726	Lys	Gln	TRUE	NA	1	0	0	0	0	0	0	0	0	0	0	0	0	0	0	0	0	0	0	0	0	0	0	0	0	0	0	0	0	0	0	0	1	0	0	0	0	0	0	0	0	0	0	0	0	0	0	0	0	0	0	0	0	0	0	0	0	0	0	0	0	0	0	0	0	0	36.74	FALSE	FALSE	FALSE	160	0.008
CYP4F2p.Arg444Ser	CYP4F2	0.00784808825956446	0.00519858598461218	0	0.023544264778693	NA	NA	NA	NA	NA	NA	0.011312905997992888	0.009597850081581726	Ser	Arg	TRUE	NA	1	0	0	0	0	0	0	0	0	0	0	0	0	0	0	0	0	0	0	0	0	0	0	0	0	0	0	0	0	0	0	0	1	0	0	0	0	0	0	0	0	0	0	0	0	0	0	0	0	0	0	0	0	0	0	0	0	0	0	0	0	0	0	0	0	0	36.34	FALSE	FALSE	FALSE	160	0.008
CYP4F2p.His401Tyr	CYP4F2	0.00784808825956446	0.00519858598461218	0	0.023544264778693	NA	NA	NA	NA	NA	NA	0.011312905997992888	0.009597850081581726	Tyr	His	TRUE	NA	1	0	0	0	0	0	0	0	0	0	0	0	0	0	0	0	0	0	0	0	0	0	0	0	0	0	0	0	0	0	0	0	1	0	0	0	0	0	0	0	0	0	0	0	0	0	0	0	0	0	0	0	0	0	0	0	0	0	0	0	0	0	0	0	0	0	36.39	FALSE	FALSE	FALSE	160	0.008
CYP4F3p.Asp436Asn	CYP4F3	0.00784808825956446	0.00519858598461218	0	0.023544264778693	NA	NA	NA	NA	NA	NA	0.011312905997992888	0.009597850081581726	Asn	Asp	FALSE	NA	1	0	0	0	0	0	0	0	0	0	0	0	0	0	0	0	0	0	0	0	0	0	0	0	0	0	0	0	0	0	0	0	1	0	0	0	0	0	0	0	0	0	0	0	0	0	0	0	0	0	0	0	0	0	0	0	0	0	0	0	0	0	0	0	0	0	36.17	FALSE	FALSE	FALSE	160	0.008
CYP4Z1p.Thr88Met	CYP4Z1	0.00784808825956446	0.00519858598461218	0	0.023544264778693	NA	NA	NA	NA	NA	NA	0.011312905997992888	0.009597850081581726	Met	Thr	FALSE	NA	1	0	0	0	0	0	0	0	0	0	0	0	0	0	0	0	0	0	0	0	0	0	0	0	0	0	0	0	0	0	0	0	1	0	0	0	0	0	0	0	0	0	0	0	0	0	0	0	0	0	0	0	0	0	0	0	0	0	0	0	0	0	0	0	0	0	37.38	FALSE	FALSE	FALSE	160	0.008
CYP7B1p.Glu190Gln	CYP7B1	0.00784808825956446	0.00519858598461218	0	0.023544264778693	NA	NA	NA	NA	NA	NA	0.011312905997992888	0.009597850081581726	Gln	Glu	FALSE	NA	1	0	0	0	0	0	0	0	0	0	0	0	0	0	0	0	0	0	0	0	0	0	0	0	0	0	0	0	0	0	0	0	1	0	0	0	0	0	0	0	0	0	0	0	0	0	0	0	0	0	0	0	0	0	0	0	0	0	0	0	0	0	0	0	0	0	36.93	FALSE	FALSE	FALSE	160	0.008
CYP7B1p.Glu321Asp	CYP7B1	0.00784808825956446	0.00519858598461218	0	0.023544264778693	NA	NA	NA	NA	NA	NA	0.011312905997992888	0.009597850081581726	Asp	Glu	FALSE	NA	1	0	0	0	0	0	0	0	0	0	0	0	0	0	0	0	0	0	0	0	0	0	0	0	0	0	0	0	0	0	0	0	1	0	0	0	0	0	0	0	0	0	0	0	0	0	0	0	0	0	0	0	0	0	0	0	0	0	0	0	0	0	0	0	0	0	36.63	FALSE	FALSE	FALSE	160	0.008
CYP7B1p.Lys64Asn	CYP7B1	0.00784808825956446	0.00519858598461218	0	0.023544264778693	NA	NA	NA	NA	NA	NA	0.011312905997992888	0.009597850081581726	Asn	Lys	FALSE	NA	1	0	0	0	0	0	0	0	0	0	0	0	0	0	0	0	0	0	0	0	0	0	0	0	0	0	0	0	0	0	0	0	1	0	0	0	0	0	0	0	0	0	0	0	0	0	0	0	0	0	0	0	0	0	0	0	0	0	0	0	0	0	0	0	0	0	37.36	FALSE	FALSE	FALSE	160	0.008
CYP7B1p.Phe453Val	CYP7B1	0.00784808825956446	0.00519858598461218	0	0.023544264778693	NA	NA	NA	NA	NA	NA	0.011312905997992888	0.009597850081581726	Val	Phe	FALSE	NA	1	0	0	0	0	0	0	0	0	0	0	0	0	0	0	0	0	0	0	0	0	0	0	0	0	0	0	0	0	0	0	0	1	0	0	0	0	0	0	0	0	0	0	0	0	0	0	0	0	0	0	0	0	0	0	0	0	0	0	0	0	0	0	0	0	0	36.59	FALSE	FALSE	FALSE	160	0.008
CYP8B1p.Phe419Leu	CYP8B1	0.00784808825956446	0.00519858598461218	0	0.023544264778693	NA	NA	NA	NA	NA	NA	0.011312905997992888	0.009597850081581726	Leu	Phe	FALSE	NA	1	0	0	0	0	0	0	0	0	0	0	0	0	0	0	0	0	0	0	0	0	0	0	0	0	0	0	0	0	0	0	0	1	0	0	0	0	0	0	0	0	0	0	0	0	0	0	0	0	0	0	0	0	0	0	0	0	0	0	0	0	0	0	0	0	0	36.34	FALSE	FALSE	FALSE	160	0.008
CYSLTR1p.Ala124Gly	CYSLTR1	0.00784808825956446	0.00519858598461218	0	0.023544264778693	NA	NA	NA	NA	NA	NA	0.011312905997992888	0.009597850081581726	Gly	Ala	FALSE	NA	1	0	0	0	0	0	0	0	0	0	0	0	0	0	0	0	0	0	0	0	0	0	0	0	0	0	0	0	0	0	0	0	1	0	0	0	0	0	0	0	0	0	0	0	0	0	0	0	0	0	0	0	0	0	0	0	0	0	0	0	0	0	0	0	0	0	36.75	FALSE	FALSE	FALSE	160	0.008
CYTH2p.Glu241Ter	CYTH2	0.00784808825956446	0.00519858598461218	0	0.023544264778693	NA	NA	NA	NA	NA	NA	0.011312905997992888	0.009597850081581726	Ter	Glu	FALSE	NA	1	0	0	0	0	0	0	0	0	0	0	0	0	0	0	0	0	0	0	0	0	0	0	0	0	0	0	0	0	0	0	0	1	0	0	0	0	0	0	0	0	0	0	0	0	0	0	0	0	0	0	0	0	0	0	0	0	0	0	0	0	0	0	0	0	0	36.83	FALSE	FALSE	FALSE	160	0.008
CYTH3p.Arg175Cys	CYTH3	0.00784808825956446	0.00519858598461218	0	0.023544264778693	NA	NA	NA	NA	NA	NA	0.011312905997992888	0.009597850081581726	Cys	Arg	TRUE	NA	1	0	0	0	0	0	0	0	0	0	0	0	0	0	0	0	0	0	0	0	0	0	0	0	0	0	0	0	0	0	0	0	1	0	0	0	0	0	0	0	0	0	0	0	0	0	0	0	0	0	0	0	0	0	0	0	0	0	0	0	0	0	0	0	0	0	36.77	FALSE	FALSE	FALSE	160	0.008
D2HGDHp.Thr150Ile	D2HGDH	0.00784808825956446	0.00519858598461218	0	0.023544264778693	NA	NA	NA	NA	NA	NA	0.011312905997992888	0.009597850081581726	Ile	Thr	FALSE	NA	1	0	0	0	0	0	0	0	0	0	0	0	0	0	0	0	0	0	0	0	0	0	0	0	0	0	0	0	0	0	0	0	1	0	0	0	0	0	0	0	0	0	0	0	0	0	0	0	0	0	0	0	0	0	0	0	0	0	0	0	0	0	0	0	0	0	37.01	FALSE	FALSE	FALSE	160	0.008
DAAM2p.Ser792Arg	DAAM2	0.00784808825956446	0.00519858598461218	0	0.023544264778693	NA	NA	NA	NA	NA	NA	0.011312905997992888	0.009597850081581726	Arg	Ser	TRUE	NA	1	0	0	0	0	0	0	0	0	0	0	0	0	0	0	0	0	0	0	0	0	0	0	0	0	0	0	0	0	0	0	0	1	0	0	0	0	0	0	0	0	0	0	0	0	0	0	0	0	0	0	0	0	0	0	0	0	0	0	0	0	0	0	0	0	0	35.87	FALSE	FALSE	FALSE	160	0.008
DAB1p.Arg124Trp	DAB1	0.00784808825956446	0.00519858598461218	0	0.023544264778693	NA	NA	NA	NA	NA	NA	0.011312905997992888	0.009597850081581726	Trp	Arg	FALSE	NA	1	0	0	0	0	0	0	0	0	0	0	0	0	0	0	0	0	0	0	0	0	0	0	0	0	0	0	0	0	0	0	0	1	0	0	0	0	0	0	0	0	0	0	0	0	0	0	0	0	0	0	0	0	0	0	0	0	0	0	0	0	0	0	0	0	0	36.66	FALSE	FALSE	FALSE	160	0.008
DAB1p.Val129Ile	DAB1	0.00784808825956446	0.00519858598461218	0	0.023544264778693	NA	NA	NA	NA	NA	NA	0.011312905997992888	0.009597850081581726	Ile	Val	FALSE	NA	1	0	0	0	0	0	0	0	0	0	0	0	0	0	0	0	0	0	0	0	0	0	0	0	0	0	0	0	0	0	0	0	1	0	0	0	0	0	0	0	0	0	0	0	0	0	0	0	0	0	0	0	0	0	0	0	0	0	0	0	0	0	0	0	0	0	35.93	FALSE	FALSE	FALSE	160	0.008
DAB2IPp.Gly377Arg	DAB2IP	0.00784808825956446	0.00519858598461218	0	0.023544264778693	NA	NA	NA	NA	NA	NA	0.011312905997992888	0.009597850081581726	Arg	Gly	TRUE	NA	1	0	0	0	0	0	0	0	0	0	0	0	0	0	0	0	0	0	0	0	0	0	0	0	0	0	0	0	0	0	0	0	1	0	0	0	0	0	0	0	0	0	0	0	0	0	0	0	0	0	0	0	0	0	0	0	0	0	0	0	0	0	0	0	0	0	36.95	TRUE	FALSE	FALSE	160	0.008
DAB2IPp.Pro175Ser	DAB2IP	0.00784808825956446	0.00519858598461218	0	0.023544264778693	NA	NA	NA	NA	NA	NA	0.011312905997992888	0.009597850081581726	Ser	Pro	TRUE	NA	1	0	0	0	0	0	0	0	0	0	0	0	0	0	0	0	0	0	0	0	0	0	0	0	0	0	0	0	0	0	0	0	1	0	0	0	0	0	0	0	0	0	0	0	0	0	0	0	0	0	0	0	0	0	0	0	0	0	0	0	0	0	0	0	0	0	36.23	TRUE	FALSE	FALSE	160	0.008
DAB2p.Lys150Gln	DAB2	0.00784808825956446	0.00519858598461218	0	0.023544264778693	NA	NA	NA	NA	NA	NA	0.011312905997992888	0.009597850081581726	Gln	Lys	FALSE	NA	1	0	0	0	0	0	0	0	0	0	0	0	0	0	0	0	0	0	0	0	0	0	0	0	0	0	0	0	0	0	0	0	1	0	0	0	0	0	0	0	0	0	0	0	0	0	0	0	0	0	0	0	0	0	0	0	0	0	0	0	0	0	0	0	0	0	36.25	FALSE	FALSE	FALSE	160	0.008
DACH1p.Asn408Ser	DACH1	0.00784808825956446	0.00519858598461218	0	0.023544264778693	NA	NA	NA	NA	NA	NA	0.011312905997992888	0.009597850081581726	Ser	Asn	TRUE	NA	1	0	0	0	0	0	0	0	0	0	0	0	0	0	0	0	0	0	0	0	0	0	0	0	0	0	0	0	0	0	0	0	1	0	0	0	0	0	0	0	0	0	0	0	0	0	0	0	0	0	0	0	0	0	0	0	0	0	0	0	0	0	0	0	0	0	37.47	FALSE	FALSE	FALSE	160	0.008
DACH2p.Asn254Thr	DACH2	0.00784808825956446	0.00519858598461218	0	0.023544264778693	NA	NA	NA	NA	NA	NA	0.011312905997992888	0.009597850081581726	Thr	Asn	TRUE	NA	1	0	0	0	0	0	0	0	0	0	0	0	0	0	0	0	0	0	0	0	0	0	0	0	0	0	0	0	0	0	0	0	1	0	0	0	0	0	0	0	0	0	0	0	0	0	0	0	0	0	0	0	0	0	0	0	0	0	0	0	0	0	0	0	0	0	36.61	FALSE	FALSE	FALSE	160	0.008
DACH2p.Asp562Asn	DACH2	0.00784808825956446	0.00519858598461218	0	0.023544264778693	NA	NA	NA	NA	NA	NA	0.011312905997992888	0.009597850081581726	Asn	Asp	FALSE	NA	1	0	0	0	0	0	0	0	0	0	0	0	0	0	0	0	0	0	0	0	0	0	0	0	0	0	0	0	0	0	0	0	1	0	0	0	0	0	0	0	0	0	0	0	0	0	0	0	0	0	0	0	0	0	0	0	0	0	0	0	0	0	0	0	0	0	37.24	FALSE	FALSE	FALSE	160	0.008
DACH2p.Leu328Val	DACH2	0.00784808825956446	0.00519858598461218	0	0.023544264778693	NA	NA	NA	NA	NA	NA	0.011312905997992888	0.009597850081581726	Val	Leu	FALSE	NA	1	0	0	0	0	0	0	0	0	0	0	0	0	0	0	0	0	0	0	0	0	0	0	0	0	0	0	0	0	0	0	0	1	0	0	0	0	0	0	0	0	0	0	0	0	0	0	0	0	0	0	0	0	0	0	0	0	0	0	0	0	0	0	0	0	0	36.31	FALSE	FALSE	FALSE	160	0.008
DACT1p.Ala718Thr	DACT1	0.00784808825956446	0.00519858598461218	0	0.023544264778693	NA	NA	NA	NA	NA	NA	0.011312905997992888	0.009597850081581726	Thr	Ala	TRUE	NA	1	0	0	0	0	0	0	0	0	0	0	0	0	0	0	0	0	0	0	0	0	0	0	0	0	0	0	0	0	0	0	0	1	0	0	0	0	0	0	0	0	0	0	0	0	0	0	0	0	0	0	0	0	0	0	0	0	0	0	0	0	0	0	0	0	0	36.42	FALSE	FALSE	FALSE	160	0.008
DAOAp.Glu59Ter	DAOA	0.00784808825956446	0.00519858598461218	0	0.023544264778693	NA	NA	NA	NA	NA	NA	0.011312905997992888	0.009597850081581726	Ter	Glu	FALSE	NA	1	0	0	0	0	0	0	0	0	0	0	0	0	0	0	0	0	0	0	0	0	0	0	0	0	0	0	0	0	0	0	0	1	0	0	0	0	0	0	0	0	0	0	0	0	0	0	0	0	0	0	0	0	0	0	0	0	0	0	0	0	0	0	0	0	0	36.79	FALSE	FALSE	FALSE	160	0.008
DAPK1p.Leu1334Val	DAPK1	0.00784808825956446	0.00519858598461218	0	0.023544264778693	NA	NA	NA	NA	NA	NA	0.011312905997992888	0.009597850081581726	Val	Leu	FALSE	NA	1	0	0	0	0	0	0	0	0	0	0	0	0	0	0	0	0	0	0	0	0	0	0	0	0	0	0	0	0	0	0	0	1	0	0	0	0	0	0	0	0	0	0	0	0	0	0	0	0	0	0	0	0	0	0	0	0	0	0	0	0	0	0	0	0	0	35.95	FALSE	FALSE	FALSE	160	0.008
DARCp.Leu318Val	DARC	0.00784808825956446	0.00519858598461218	0	0.023544264778693	NA	NA	NA	NA	NA	NA	0.011312905997992888	0.009597850081581726	Val	Leu	FALSE	NA	1	0	0	0	0	0	0	0	0	0	0	0	0	0	0	0	0	0	0	0	0	0	0	0	0	0	0	0	0	0	0	0	1	0	0	0	0	0	0	0	0	0	0	0	0	0	0	0	0	0	0	0	0	0	0	0	0	0	0	0	0	0	0	0	0	0	37.25	FALSE	FALSE	FALSE	160	0.008
DARS2p.Asp383His	DARS2	0.00784808825956446	0.00519858598461218	0	0.023544264778693	NA	NA	NA	NA	NA	NA	0.011312905997992888	0.009597850081581726	His	Asp	TRUE	NA	1	0	0	0	0	0	0	0	0	0	0	0	0	0	0	0	0	0	0	0	0	0	0	0	0	0	0	0	0	0	0	0	1	0	0	0	0	0	0	0	0	0	0	0	0	0	0	0	0	0	0	0	0	0	0	0	0	0	0	0	0	0	0	0	0	0	37.91	FALSE	FALSE	FALSE	160	0.008
DAXXp.Lys57Glu	DAXX	0.00784808825956446	0.00519858598461218	0	0.023544264778693	NA	NA	NA	NA	NA	NA	0.011312905997992888	0.009597850081581726	Glu	Lys	FALSE	1	1	0	0	0	0	0	0	0	0	0	0	0	0	0	0	0	0	0	0	0	0	0	0	0	0	0	0	0	0	0	0	0	1	0	0	0	0	0	0	0	0	0	0	0	0	0	0	0	0	0	0	0	0	0	0	0	0	0	0	0	0	0	0	0	0	0	37.04	FALSE	FALSE	FALSE	160	0.008
DAZAP2p.Tyr42Cys	DAZAP2	0.00784808825956446	0.00519858598461218	0	0.023544264778693	NA	NA	NA	NA	NA	NA	0.011312905997992888	0.009597850081581726	Cys	Tyr	TRUE	NA	1	0	0	0	0	0	0	0	0	0	0	0	0	0	0	0	0	0	0	0	0	0	0	0	0	0	0	0	0	0	0	0	1	0	0	0	0	0	0	0	0	0	0	0	0	0	0	0	0	0	0	0	0	0	0	0	0	0	0	0	0	0	0	0	0	0	36.86	FALSE	FALSE	FALSE	160	0.008
DBNLp.Arg308Lys	DBNL	0.00784808825956446	0.00519858598461218	0	0.023544264778693	NA	NA	NA	NA	NA	NA	0.011312905997992888	0.009597850081581726	Lys	Arg	TRUE	NA	1	0	0	0	0	0	0	0	0	0	0	0	0	0	0	0	0	0	0	0	0	0	0	0	0	0	0	0	0	0	0	0	1	0	0	0	0	0	0	0	0	0	0	0	0	0	0	0	0	0	0	0	0	0	0	0	0	0	0	0	0	0	0	0	0	0	36.14	FALSE	FALSE	FALSE	160	0.008
DBTp.Lys257Thr	DBT	0.00784808825956446	0.00519858598461218	0	0.023544264778693	NA	NA	NA	NA	NA	NA	0.011312905997992888	0.009597850081581726	Thr	Lys	TRUE	NA	1	0	0	0	0	0	0	0	0	0	0	0	0	0	0	0	0	0	0	0	0	0	0	0	0	0	0	0	0	0	0	0	1	0	0	0	0	0	0	0	0	0	0	0	0	0	0	0	0	0	0	0	0	0	0	0	0	0	0	0	0	0	0	0	0	0	37.24	FALSE	FALSE	FALSE	160	0.008
DBX1p.Arg343Trp	DBX1	0.00784808825956446	0.00519858598461218	0	0.023544264778693	NA	NA	NA	NA	NA	NA	0.011312905997992888	0.009597850081581726	Trp	Arg	FALSE	NA	1	0	0	0	0	0	0	0	0	0	0	0	0	0	0	0	0	0	0	0	0	0	0	0	0	0	0	0	0	0	0	0	1	0	0	0	0	0	0	0	0	0	0	0	0	0	0	0	0	0	0	0	0	0	0	0	0	0	0	0	0	0	0	0	0	0	37.26	FALSE	FALSE	FALSE	160	0.008
DBX1p.Met63Ile	DBX1	0.00784808825956446	0.00519858598461218	0	0.023544264778693	NA	NA	NA	NA	NA	NA	0.011312905997992888	0.009597850081581726	Ile	Met	FALSE	NA	1	0	0	0	0	0	0	0	0	0	0	0	0	0	0	0	0	0	0	0	0	0	0	0	0	0	0	0	0	0	0	0	1	0	0	0	0	0	0	0	0	0	0	0	0	0	0	0	0	0	0	0	0	0	0	0	0	0	0	0	0	0	0	0	0	0	36.38	FALSE	FALSE	FALSE	160	0.008
DCAF12L1p.Ala141Ser	DCAF12L1	0.00784808825956446	0.00519858598461218	0	0.023544264778693	NA	NA	NA	NA	NA	NA	0.011312905997992888	0.009597850081581726	Ser	Ala	TRUE	NA	1	0	0	0	0	0	0	0	0	0	0	0	0	0	0	0	0	0	0	0	0	0	0	0	0	0	0	0	0	0	0	0	1	0	0	0	0	0	0	0	0	0	0	0	0	0	0	0	0	0	0	0	0	0	0	0	0	0	0	0	0	0	0	0	0	0	38.01	FALSE	FALSE	FALSE	160	0.008
DCAF12L1p.Arg248Gly	DCAF12L1	0.00784808825956446	0.00519858598461218	0	0.023544264778693	NA	NA	NA	NA	NA	NA	0.011312905997992888	0.009597850081581726	Gly	Arg	FALSE	NA	1	0	0	0	0	0	0	0	0	0	0	0	0	0	0	0	0	0	0	0	0	0	0	0	0	0	0	0	0	0	0	0	1	0	0	0	0	0	0	0	0	0	0	0	0	0	0	0	0	0	0	0	0	0	0	0	0	0	0	0	0	0	0	0	0	0	36.74	FALSE	FALSE	FALSE	160	0.008
DCAF12L1p.Tyr436Ser	DCAF12L1	0.00784808825956446	0.00519858598461218	0	0.023544264778693	NA	NA	NA	NA	NA	NA	0.011312905997992888	0.009597850081581726	Ser	Tyr	TRUE	NA	1	0	0	0	0	0	0	0	0	0	0	0	0	0	0	0	0	0	0	0	0	0	0	0	0	0	0	0	0	0	0	0	1	0	0	0	0	0	0	0	0	0	0	0	0	0	0	0	0	0	0	0	0	0	0	0	0	0	0	0	0	0	0	0	0	0	37.52	FALSE	FALSE	FALSE	160	0.008
DCAF12L2p.Gly368Val	DCAF12L2	0.00784808825956446	0.00519858598461218	0	0.023544264778693	NA	NA	NA	NA	NA	NA	0.011312905997992888	0.009597850081581726	Val	Gly	FALSE	2	1	0	0	0	0	0	0	0	0	0	0	0	0	0	0	0	0	0	0	0	0	0	0	0	0	0	0	0	0	0	0	0	1	0	0	0	0	0	0	0	0	0	0	0	0	0	0	0	0	0	0	0	0	0	0	0	0	0	0	0	0	0	0	0	0	0	36.36	FALSE	FALSE	FALSE	160	0.008
DCAF13p.Ser143Ter	DCAF13	0.00784808825956446	0.00519858598461218	0	0.023544264778693	NA	NA	NA	NA	NA	NA	0.011312905997992888	0.009597850081581726	Ter	Ser	FALSE	NA	1	0	0	0	0	0	0	0	0	0	0	0	0	0	0	0	0	0	0	0	0	0	0	0	0	0	0	0	0	0	0	0	1	0	0	0	0	0	0	0	0	0	0	0	0	0	0	0	0	0	0	0	0	0	0	0	0	0	0	0	0	0	0	0	0	0	36.79	FALSE	FALSE	FALSE	160	0.008
DCAF4L2p.Phe146Leu	DCAF4L2	0.00784808825956446	0.00519858598461218	0	0.023544264778693	NA	NA	NA	NA	NA	NA	0.011312905997992888	0.009597850081581726	Leu	Phe	FALSE	NA	1	0	0	0	0	0	0	0	0	0	0	0	0	0	0	0	0	0	0	0	0	0	0	0	0	0	0	0	0	0	0	0	1	0	0	0	0	0	0	0	0	0	0	0	0	0	0	0	0	0	0	0	0	0	0	0	0	0	0	0	0	0	0	0	0	0	37.33	FALSE	FALSE	FALSE	160	0.008
DCAF4p.Pro51Leu	DCAF4	0.00784808825956446	0.00519858598461218	0	0.023544264778693	NA	NA	NA	NA	NA	NA	0.011312905997992888	0.009597850081581726	Leu	Pro	FALSE	NA	1	0	0	0	0	0	0	0	0	0	0	0	0	0	0	0	0	0	0	0	0	0	0	0	0	0	0	0	0	0	0	0	1	0	0	0	0	0	0	0	0	0	0	0	0	0	0	0	0	0	0	0	0	0	0	0	0	0	0	0	0	0	0	0	0	0	37.67	FALSE	FALSE	FALSE	160	0.008
DCAF6p.Arg780Trp	DCAF6	0.00784808825956446	0.00519858598461218	0	0.023544264778693	NA	NA	NA	NA	NA	NA	0.011312905997992888	0.009597850081581726	Trp	Arg	FALSE	NA	1	0	0	0	0	0	0	0	0	0	0	0	0	0	0	0	0	0	0	0	0	0	0	0	0	0	0	0	0	0	0	0	1	0	0	0	0	0	0	0	0	0	0	0	0	0	0	0	0	0	0	0	0	0	0	0	0	0	0	0	0	0	0	0	0	0	36.39	FALSE	FALSE	FALSE	160	0.008
DCAF6p.His718Tyr	DCAF6	0.00784808825956446	0.00519858598461218	0	0.023544264778693	NA	NA	NA	NA	NA	NA	0.011312905997992888	0.009597850081581726	Tyr	His	TRUE	NA	1	0	0	0	0	0	0	0	0	0	0	0	0	0	0	0	0	0	0	0	0	0	0	0	0	0	0	0	0	0	0	0	1	0	0	0	0	0	0	0	0	0	0	0	0	0	0	0	0	0	0	0	0	0	0	0	0	0	0	0	0	0	0	0	0	0	36.3	FALSE	FALSE	FALSE	160	0.008
DCAF8L2p.Glu619Ter	DCAF8L2	0.00784808825956446	0.00519858598461218	0	0.023544264778693	NA	NA	NA	NA	NA	NA	0.011312905997992888	0.009597850081581726	Ter	Glu	FALSE	NA	1	0	0	0	0	0	0	0	0	0	0	0	0	0	0	0	0	0	0	0	0	0	0	0	0	0	0	0	0	0	0	0	1	0	0	0	0	0	0	0	0	0	0	0	0	0	0	0	0	0	0	0	0	0	0	0	0	0	0	0	0	0	0	0	0	0	36.5	FALSE	FALSE	FALSE	160	0.008
DCAF8p.Asn90Asp	DCAF8	0.00784808825956446	0.00519858598461218	0	0.023544264778693	NA	NA	NA	NA	NA	NA	0.011312905997992888	0.009597850081581726	Asp	Asn	FALSE	NA	1	0	0	0	0	0	0	0	0	0	0	0	0	0	0	0	0	0	0	0	0	0	0	0	0	0	0	0	0	0	0	0	1	0	0	0	0	0	0	0	0	0	0	0	0	0	0	0	0	0	0	0	0	0	0	0	0	0	0	0	0	0	0	0	0	0	36.51	FALSE	FALSE	FALSE	160	0.008
DCBLD1p.Gln282Ter	DCBLD1	0.00784808825956446	0.00519858598461218	0	0.023544264778693	NA	NA	NA	NA	NA	NA	0.011312905997992888	0.009597850081581726	Ter	Gln	FALSE	NA	1	0	0	0	0	0	0	0	0	0	0	0	0	0	0	0	0	0	0	0	0	0	0	0	0	0	0	0	0	0	0	0	1	0	0	0	0	0	0	0	0	0	0	0	0	0	0	0	0	0	0	0	0	0	0	0	0	0	0	0	0	0	0	0	0	0	37.22	FALSE	FALSE	FALSE	160	0.008
DCBLD1p.Leu292Arg	DCBLD1	0.00784808825956446	0.00519858598461218	0	0.023544264778693	NA	NA	NA	NA	NA	NA	0.011312905997992888	0.009597850081581726	Arg	Leu	TRUE	NA	1	0	0	0	0	0	0	0	0	0	0	0	0	0	0	0	0	0	0	0	0	0	0	0	0	0	0	0	0	0	0	0	1	0	0	0	0	0	0	0	0	0	0	0	0	0	0	0	0	0	0	0	0	0	0	0	0	0	0	0	0	0	0	0	0	0	36.22	FALSE	FALSE	FALSE	160	0.008
DCBLD2p.Arg34His	DCBLD2	0.00784808825956446	0.00519858598461218	0	0.023544264778693	NA	NA	NA	NA	NA	NA	0.011312905997992888	0.009597850081581726	His	Arg	TRUE	NA	1	0	0	0	0	0	0	0	0	0	0	0	0	0	0	0	0	0	0	0	0	0	0	0	0	0	0	0	0	0	0	0	1	0	0	0	0	0	0	0	0	0	0	0	0	0	0	0	0	0	0	0	0	0	0	0	0	0	0	0	0	0	0	0	0	0	36.5	FALSE	FALSE	FALSE	160	0.008
DCBLD2p.Leu168Met	DCBLD2	0.00784808825956446	0.00519858598461218	0	0.023544264778693	NA	NA	NA	NA	NA	NA	0.011312905997992888	0.009597850081581726	Met	Leu	FALSE	NA	1	0	0	0	0	0	0	0	0	0	0	0	0	0	0	0	0	0	0	0	0	0	0	0	0	0	0	0	0	0	0	0	1	0	0	0	0	0	0	0	0	0	0	0	0	0	0	0	0	0	0	0	0	0	0	0	0	0	0	0	0	0	0	0	0	0	36.04	FALSE	FALSE	FALSE	160	0.008
DCBLD2p.Lys559Arg	DCBLD2	0.00784808825956446	0.00519858598461218	0	0.023544264778693	NA	NA	NA	NA	NA	NA	0.011312905997992888	0.009597850081581726	Arg	Lys	TRUE	NA	1	0	0	0	0	0	0	0	0	0	0	0	0	0	0	0	0	0	0	0	0	0	0	0	0	0	0	0	0	0	0	0	1	0	0	0	0	0	0	0	0	0	0	0	0	0	0	0	0	0	0	0	0	0	0	0	0	0	0	0	0	0	0	0	0	0	37.02	FALSE	FALSE	FALSE	160	0.008
DCCp.Arg884Trp	DCC	0.00784808825956446	0.00519858598461218	0	0.023544264778693	NA	NA	NA	NA	NA	NA	0.011312905997992888	0.009597850081581726	Trp	Arg	FALSE	2	1	0	0	0	0	0	0	0	0	0	0	0	0	0	0	0	0	0	0	0	0	0	0	0	0	0	0	0	0	0	0	0	1	0	0	0	0	0	0	0	0	0	0	0	0	0	0	0	0	0	0	0	0	0	0	0	0	0	0	0	0	0	0	0	0	0	36.34	FALSE	FALSE	FALSE	160	0.008
DCCp.Asn294Thr	DCC	0.00784808825956446	0.00519858598461218	0	0.023544264778693	NA	NA	NA	NA	NA	NA	0.011312905997992888	0.009597850081581726	Thr	Asn	TRUE	2	1	0	0	0	0	0	0	0	0	0	0	0	0	0	0	0	0	0	0	0	0	0	0	0	0	0	0	0	0	0	0	0	1	0	0	0	0	0	0	0	0	0	0	0	0	0	0	0	0	0	0	0	0	0	0	0	0	0	0	0	0	0	0	0	0	0	36.07	FALSE	FALSE	FALSE	160	0.008
DCCp.Gln526His	DCC	0.00784808825956446	0.00519858598461218	0	0.023544264778693	NA	NA	NA	NA	NA	NA	0.011312905997992888	0.009597850081581726	His	Gln	TRUE	2	1	0	0	0	0	0	0	0	0	0	0	0	0	0	0	0	0	0	0	0	0	0	0	0	0	0	0	0	0	0	0	0	1	0	0	0	0	0	0	0	0	0	0	0	0	0	0	0	0	0	0	0	0	0	0	0	0	0	0	0	0	0	0	0	0	0	37.08	FALSE	FALSE	FALSE	160	0.008
DCCp.Gly1088Asp	DCC	0.00784808825956446	0.00519858598461218	0	0.023544264778693	NA	NA	NA	NA	NA	NA	0.011312905997992888	0.009597850081581726	Asp	Gly	FALSE	2	1	0	0	0	0	0	0	0	0	0	0	0	0	0	0	0	0	0	0	0	0	0	0	0	0	0	0	0	0	0	0	0	1	0	0	0	0	0	0	0	0	0	0	0	0	0	0	0	0	0	0	0	0	0	0	0	0	0	0	0	0	0	0	0	0	0	36.42	FALSE	FALSE	FALSE	160	0.008
DCCp.Ser1178Ala	DCC	0.00784808825956446	0.00519858598461218	0	0.023544264778693	NA	NA	NA	NA	NA	NA	0.011312905997992888	0.009597850081581726	Ala	Ser	FALSE	2	1	0	0	0	0	0	0	0	0	0	0	0	0	0	0	0	0	0	0	0	0	0	0	0	0	0	0	0	0	0	0	0	1	0	0	0	0	0	0	0	0	0	0	0	0	0	0	0	0	0	0	0	0	0	0	0	0	0	0	0	0	0	0	0	0	0	37.05	FALSE	FALSE	FALSE	160	0.008
DCCp.Ser789Gly	DCC	0.00784808825956446	0.00519858598461218	0	0.023544264778693	NA	NA	NA	NA	NA	NA	0.011312905997992888	0.009597850081581726	Gly	Ser	FALSE	2	1	0	0	0	0	0	0	0	0	0	0	0	0	0	0	0	0	0	0	0	0	0	0	0	0	0	0	0	0	0	0	0	1	0	0	0	0	0	0	0	0	0	0	0	0	0	0	0	0	0	0	0	0	0	0	0	0	0	0	0	0	0	0	0	0	0	36.72	FALSE	FALSE	FALSE	160	0.008
DCCp.Trp745Ter	DCC	0.00784808825956446	0.00519858598461218	0	0.023544264778693	NA	NA	NA	NA	NA	NA	0.011312905997992888	0.009597850081581726	Ter	Trp	FALSE	2	1	0	0	0	0	0	0	0	0	0	0	0	0	0	0	0	0	0	0	0	0	0	0	0	0	0	0	0	0	0	0	0	1	0	0	0	0	0	0	0	0	0	0	0	0	0	0	0	0	0	0	0	0	0	0	0	0	0	0	0	0	0	0	0	0	0	37.22	FALSE	FALSE	FALSE	160	0.008
DCDC1p.Gln468Lys	DCDC1	0.00784808825956446	0.00519858598461218	0	0.023544264778693	NA	NA	NA	NA	NA	NA	0.011312905997992888	0.009597850081581726	Lys	Gln	TRUE	NA	1	0	0	0	0	0	0	0	0	0	0	0	0	0	0	0	0	0	0	0	0	0	0	0	0	0	0	0	0	0	0	0	1	0	0	0	0	0	0	0	0	0	0	0	0	0	0	0	0	0	0	0	0	0	0	0	0	0	0	0	0	0	0	0	0	0	37	FALSE	FALSE	FALSE	160	0.008
DCDC1p.Gln85His	DCDC1	0.00784808825956446	0.00519858598461218	0	0.023544264778693	NA	NA	NA	NA	NA	NA	0.011312905997992888	0.009597850081581726	His	Gln	TRUE	NA	1	0	0	0	0	0	0	0	0	0	0	0	0	0	0	0	0	0	0	0	0	0	0	0	0	0	0	0	0	0	0	0	1	0	0	0	0	0	0	0	0	0	0	0	0	0	0	0	0	0	0	0	0	0	0	0	0	0	0	0	0	0	0	0	0	0	36.88	FALSE	FALSE	FALSE	160	0.008
DCDC1p.Glu379Asp	DCDC1	0.00784808825956446	0.00519858598461218	0	0.023544264778693	NA	NA	NA	NA	NA	NA	0.011312905997992888	0.009597850081581726	Asp	Glu	FALSE	NA	1	0	0	0	0	0	0	0	0	0	0	0	0	0	0	0	0	0	0	0	0	0	0	0	0	0	0	0	0	0	0	0	1	0	0	0	0	0	0	0	0	0	0	0	0	0	0	0	0	0	0	0	0	0	0	0	0	0	0	0	0	0	0	0	0	0	36.36	FALSE	FALSE	FALSE	160	0.008
DCDC1p.Gly182Ter	DCDC1	0.00784808825956446	0.00519858598461218	0	0.023544264778693	NA	NA	NA	NA	NA	NA	0.011312905997992888	0.009597850081581726	Ter	Gly	FALSE	NA	1	0	0	0	0	0	0	0	0	0	0	0	0	0	0	0	0	0	0	0	0	0	0	0	0	0	0	0	0	0	0	0	1	0	0	0	0	0	0	0	0	0	0	0	0	0	0	0	0	0	0	0	0	0	0	0	0	0	0	0	0	0	0	0	0	0	36.99	FALSE	FALSE	FALSE	160	0.008
DCDC1p.Gly375Ter	DCDC1	0.00784808825956446	0.00519858598461218	0	0.023544264778693	NA	NA	NA	NA	NA	NA	0.011312905997992888	0.009597850081581726	Ter	Gly	FALSE	NA	1	0	0	0	0	0	0	0	0	0	0	0	0	0	0	0	0	0	0	0	0	0	0	0	0	0	0	0	0	0	0	0	1	0	0	0	0	0	0	0	0	0	0	0	0	0	0	0	0	0	0	0	0	0	0	0	0	0	0	0	0	0	0	0	0	0	36.05	FALSE	FALSE	FALSE	160	0.008
DCDC1p.Leu114Val	DCDC1	0.00784808825956446	0.00519858598461218	0	0.023544264778693	NA	NA	NA	NA	NA	NA	0.011312905997992888	0.009597850081581726	Val	Leu	FALSE	NA	1	0	0	0	0	0	0	0	0	0	0	0	0	0	0	0	0	0	0	0	0	0	0	0	0	0	0	0	0	0	0	0	1	0	0	0	0	0	0	0	0	0	0	0	0	0	0	0	0	0	0	0	0	0	0	0	0	0	0	0	0	0	0	0	0	0	36.82	FALSE	FALSE	FALSE	160	0.008
DCDC1p.Leu391Arg	DCDC1	0.00784808825956446	0.00519858598461218	0	0.023544264778693	NA	NA	NA	NA	NA	NA	0.011312905997992888	0.009597850081581726	Arg	Leu	TRUE	NA	1	0	0	0	0	0	0	0	0	0	0	0	0	0	0	0	0	0	0	0	0	0	0	0	0	0	0	0	0	0	0	0	1	0	0	0	0	0	0	0	0	0	0	0	0	0	0	0	0	0	0	0	0	0	0	0	0	0	0	0	0	0	0	0	0	0	37.49	FALSE	FALSE	FALSE	160	0.008
DCDC1p.Lys292Met	DCDC1	0.00784808825956446	0.00519858598461218	0	0.023544264778693	NA	NA	NA	NA	NA	NA	0.011312905997992888	0.009597850081581726	Met	Lys	FALSE	NA	1	0	0	0	0	0	0	0	0	0	0	0	0	0	0	0	0	0	0	0	0	0	0	0	0	0	0	0	0	0	0	0	1	0	0	0	0	0	0	0	0	0	0	0	0	0	0	0	0	0	0	0	0	0	0	0	0	0	0	0	0	0	0	0	0	0	36.84	FALSE	FALSE	FALSE	160	0.008
DCDC1p.Lys347Arg	DCDC1	0.00784808825956446	0.00519858598461218	0	0.023544264778693	NA	NA	NA	NA	NA	NA	0.011312905997992888	0.009597850081581726	Arg	Lys	TRUE	NA	1	0	0	0	0	0	0	0	0	0	0	0	0	0	0	0	0	0	0	0	0	0	0	0	0	0	0	0	0	0	0	0	1	0	0	0	0	0	0	0	0	0	0	0	0	0	0	0	0	0	0	0	0	0	0	0	0	0	0	0	0	0	0	0	0	0	36.22	FALSE	FALSE	FALSE	160	0.008
DCDC1p.Pro324Ala	DCDC1	0.00784808825956446	0.00519858598461218	0	0.023544264778693	NA	NA	NA	NA	NA	NA	0.011312905997992888	0.009597850081581726	Ala	Pro	FALSE	NA	1	0	0	0	0	0	0	0	0	0	0	0	0	0	0	0	0	0	0	0	0	0	0	0	0	0	0	0	0	0	0	0	1	0	0	0	0	0	0	0	0	0	0	0	0	0	0	0	0	0	0	0	0	0	0	0	0	0	0	0	0	0	0	0	0	0	37.21	FALSE	FALSE	FALSE	160	0.008
DCDC1p.Pro338Ser	DCDC1	0.00784808825956446	0.00519858598461218	0	0.023544264778693	NA	NA	NA	NA	NA	NA	0.011312905997992888	0.009597850081581726	Ser	Pro	TRUE	NA	1	0	0	0	0	0	0	0	0	0	0	0	0	0	0	0	0	0	0	0	0	0	0	0	0	0	0	0	0	0	0	0	1	0	0	0	0	0	0	0	0	0	0	0	0	0	0	0	0	0	0	0	0	0	0	0	0	0	0	0	0	0	0	0	0	0	36.78	FALSE	FALSE	FALSE	160	0.008
DCHS1p.Arg1966His	DCHS1	0.00784808825956446	0.00519858598461218	0	0.023544264778693	NA	NA	NA	NA	NA	NA	0.011312905997992888	0.009597850081581726	His	Arg	TRUE	NA	1	0	0	0	0	0	0	0	0	0	0	0	0	0	0	0	0	0	0	0	0	0	0	0	0	0	0	0	0	0	0	0	1	0	0	0	0	0	0	0	0	0	0	0	0	0	0	0	0	0	0	0	0	0	0	0	0	0	0	0	0	0	0	0	0	0	36.7	FALSE	FALSE	FALSE	160	0.008
DCHS1p.Arg2021His	DCHS1	0.00784808825956446	0.00519858598461218	0	0.023544264778693	NA	NA	NA	NA	NA	NA	0.011312905997992888	0.009597850081581726	His	Arg	TRUE	NA	1	0	0	0	0	0	0	0	0	0	0	0	0	0	0	0	0	0	0	0	0	0	0	0	0	0	0	0	0	0	0	0	1	0	0	0	0	0	0	0	0	0	0	0	0	0	0	0	0	0	0	0	0	0	0	0	0	0	0	0	0	0	0	0	0	0	36.77	FALSE	FALSE	FALSE	160	0.008
DCHS1p.Glu2242Ter	DCHS1	0.00784808825956446	0.00519858598461218	0	0.023544264778693	NA	NA	NA	NA	NA	NA	0.011312905997992888	0.009597850081581726	Ter	Glu	FALSE	NA	1	0	0	0	0	0	0	0	0	0	0	0	0	0	0	0	0	0	0	0	0	0	0	0	0	0	0	0	0	0	0	0	1	0	0	0	0	0	0	0	0	0	0	0	0	0	0	0	0	0	0	0	0	0	0	0	0	0	0	0	0	0	0	0	0	0	36.32	FALSE	FALSE	FALSE	160	0.008
DCHS2p.Asn2209Lys	DCHS2	0.00784808825956446	0.00519858598461218	0	0.023544264778693	NA	NA	NA	NA	NA	NA	0.011312905997992888	0.009597850081581726	Lys	Asn	TRUE	NA	1	0	0	0	0	0	0	0	0	0	0	0	0	0	0	0	0	0	0	0	0	0	0	0	0	0	0	0	0	0	0	0	1	0	0	0	0	0	0	0	0	0	0	0	0	0	0	0	0	0	0	0	0	0	0	0	0	0	0	0	0	0	0	0	0	0	37.31	FALSE	FALSE	FALSE	160	0.008
DCHS2p.Leu2019Val	DCHS2	0.00784808825956446	0.00519858598461218	0	0.023544264778693	NA	NA	NA	NA	NA	NA	0.011312905997992888	0.009597850081581726	Val	Leu	FALSE	NA	1	0	0	0	0	0	0	0	0	0	0	0	0	0	0	0	0	0	0	0	0	0	0	0	0	0	0	0	0	0	0	0	1	0	0	0	0	0	0	0	0	0	0	0	0	0	0	0	0	0	0	0	0	0	0	0	0	0	0	0	0	0	0	0	0	0	37.22	FALSE	FALSE	FALSE	160	0.008
DCHS2p.Leu612Arg	DCHS2	0.00784808825956446	0.00519858598461218	0	0.023544264778693	NA	NA	NA	NA	NA	NA	0.011312905997992888	0.009597850081581726	Arg	Leu	TRUE	NA	1	0	0	0	0	0	0	0	0	0	0	0	0	0	0	0	0	0	0	0	0	0	0	0	0	0	0	0	0	0	0	0	1	0	0	0	0	0	0	0	0	0	0	0	0	0	0	0	0	0	0	0	0	0	0	0	0	0	0	0	0	0	0	0	0	0	37.08	FALSE	FALSE	FALSE	160	0.008
DCHS2p.Leu685Arg	DCHS2	0.00784808825956446	0.00519858598461218	0	0.023544264778693	NA	NA	NA	NA	NA	NA	0.011312905997992888	0.009597850081581726	Arg	Leu	TRUE	NA	1	0	0	0	0	0	0	0	0	0	0	0	0	0	0	0	0	0	0	0	0	0	0	0	0	0	0	0	0	0	0	0	1	0	0	0	0	0	0	0	0	0	0	0	0	0	0	0	0	0	0	0	0	0	0	0	0	0	0	0	0	0	0	0	0	0	37.09	FALSE	FALSE	FALSE	160	0.008
DCHS2p.Lys1681Asn	DCHS2	0.00784808825956446	0.00519858598461218	0	0.023544264778693	NA	NA	NA	NA	NA	NA	0.011312905997992888	0.009597850081581726	Asn	Lys	FALSE	NA	1	0	0	0	0	0	0	0	0	0	0	0	0	0	0	0	0	0	0	0	0	0	0	0	0	0	0	0	0	0	0	0	1	0	0	0	0	0	0	0	0	0	0	0	0	0	0	0	0	0	0	0	0	0	0	0	0	0	0	0	0	0	0	0	0	0	36.84	FALSE	FALSE	FALSE	160	0.008
DCHS2p.Lys2097Gln	DCHS2	0.00784808825956446	0.00519858598461218	0	0.023544264778693	NA	NA	NA	NA	NA	NA	0.011312905997992888	0.009597850081581726	Gln	Lys	FALSE	NA	1	0	0	0	0	0	0	0	0	0	0	0	0	0	0	0	0	0	0	0	0	0	0	0	0	0	0	0	0	0	0	0	1	0	0	0	0	0	0	0	0	0	0	0	0	0	0	0	0	0	0	0	0	0	0	0	0	0	0	0	0	0	0	0	0	0	36.51	FALSE	FALSE	FALSE	160	0.008
DCHS2p.Lys892Thr	DCHS2	0.00784808825956446	0.00519858598461218	0	0.023544264778693	NA	NA	NA	NA	NA	NA	0.011312905997992888	0.009597850081581726	Thr	Lys	TRUE	NA	1	0	0	0	0	0	0	0	0	0	0	0	0	0	0	0	0	0	0	0	0	0	0	0	0	0	0	0	0	0	0	0	1	0	0	0	0	0	0	0	0	0	0	0	0	0	0	0	0	0	0	0	0	0	0	0	0	0	0	0	0	0	0	0	0	0	37.22	FALSE	FALSE	FALSE	160	0.008
DCHS2p.Val423Ile	DCHS2	0.00784808825956446	0.00519858598461218	0	0.023544264778693	NA	NA	NA	NA	NA	NA	0.011312905997992888	0.009597850081581726	Ile	Val	FALSE	NA	1	0	0	0	0	0	0	0	0	0	0	0	0	0	0	0	0	0	0	0	0	0	0	0	0	0	0	0	0	0	0	0	1	0	0	0	0	0	0	0	0	0	0	0	0	0	0	0	0	0	0	0	0	0	0	0	0	0	0	0	0	0	0	0	0	0	36.61	FALSE	FALSE	FALSE	160	0.008
DCKp.Glu171Lys	DCK	0.00784808825956446	0.00519858598461218	0	0.023544264778693	NA	NA	NA	NA	NA	NA	0.011312905997992888	0.009597850081581726	Lys	Glu	TRUE	NA	1	0	0	0	0	0	0	0	0	0	0	0	0	0	0	0	0	0	0	0	0	0	0	0	0	0	0	0	0	0	0	0	1	0	0	0	0	0	0	0	0	0	0	0	0	0	0	0	0	0	0	0	0	0	0	0	0	0	0	0	0	0	0	0	0	0	36.27	FALSE	FALSE	FALSE	160	0.008
DCLK1p.Asp723Gly	DCLK1	0.00784808825956446	0.00519858598461218	0	0.023544264778693	NA	NA	NA	NA	NA	NA	0.011312905997992888	0.009597850081581726	Gly	Asp	FALSE	NA	1	0	0	0	0	0	0	0	0	0	0	0	0	0	0	0	0	0	0	0	0	0	0	0	0	0	0	0	0	0	0	0	1	0	0	0	0	0	0	0	0	0	0	0	0	0	0	0	0	0	0	0	0	0	0	0	0	0	0	0	0	0	0	0	0	0	37.15	FALSE	FALSE	FALSE	160	0.008
DCLK1p.Glu378Asp	DCLK1	0.00784808825956446	0.00519858598461218	0	0.023544264778693	NA	NA	NA	NA	NA	NA	0.011312905997992888	0.009597850081581726	Asp	Glu	FALSE	NA	1	0	0	0	0	0	0	0	0	0	0	0	0	0	0	0	0	0	0	0	0	0	0	0	0	0	0	0	0	0	0	0	1	0	0	0	0	0	0	0	0	0	0	0	0	0	0	0	0	0	0	0	0	0	0	0	0	0	0	0	0	0	0	0	0	0	37.05	FALSE	FALSE	FALSE	160	0.008
DCLK1p.Ser590Arg	DCLK1	0.00784808825956446	0.00519858598461218	0	0.023544264778693	NA	NA	NA	NA	NA	NA	0.011312905997992888	0.009597850081581726	Arg	Ser	TRUE	NA	1	0	0	0	0	0	0	0	0	0	0	0	0	0	0	0	0	0	0	0	0	0	0	0	0	0	0	0	0	0	0	0	1	0	0	0	0	0	0	0	0	0	0	0	0	0	0	0	0	0	0	0	0	0	0	0	0	0	0	0	0	0	0	0	0	0	37.05	FALSE	FALSE	FALSE	160	0.008
DCLK2p.Ala558Val	DCLK2	0.00784808825956446	0.00519858598461218	0	0.023544264778693	NA	NA	NA	NA	NA	NA	0.011312905997992888	0.009597850081581726	Val	Ala	FALSE	NA	1	0	0	0	0	0	0	0	0	0	0	0	0	0	0	0	0	0	0	0	0	0	0	0	0	0	0	0	0	0	0	0	1	0	0	0	0	0	0	0	0	0	0	0	0	0	0	0	0	0	0	0	0	0	0	0	0	0	0	0	0	0	0	0	0	0	36.14	FALSE	FALSE	FALSE	160	0.008
DCLK2p.Arg729Ser	DCLK2	0.00784808825956446	0.00519858598461218	0	0.023544264778693	NA	NA	NA	NA	NA	NA	0.011312905997992888	0.009597850081581726	Ser	Arg	TRUE	NA	1	0	0	0	0	0	0	0	0	0	0	0	0	0	0	0	0	0	0	0	0	0	0	0	0	0	0	0	0	0	0	0	1	0	0	0	0	0	0	0	0	0	0	0	0	0	0	0	0	0	0	0	0	0	0	0	0	0	0	0	0	0	0	0	0	0	36.74	FALSE	FALSE	FALSE	160	0.008
DCLK2p.Glu628Gly	DCLK2	0.00784808825956446	0.00519858598461218	0	0.023544264778693	NA	NA	NA	NA	NA	NA	0.011312905997992888	0.009597850081581726	Gly	Glu	FALSE	NA	1	0	0	0	0	0	0	0	0	0	0	0	0	0	0	0	0	0	0	0	0	0	0	0	0	0	0	0	0	0	0	0	1	0	0	0	0	0	0	0	0	0	0	0	0	0	0	0	0	0	0	0	0	0	0	0	0	0	0	0	0	0	0	0	0	0	35.86	FALSE	FALSE	FALSE	160	0.008
DCLK3p.Gly359Cys	DCLK3	0.00784808825956446	0.00519858598461218	0	0.023544264778693	NA	NA	NA	NA	NA	NA	0.011312905997992888	0.009597850081581726	Cys	Gly	TRUE	NA	1	0	0	0	0	0	0	0	0	0	0	0	0	0	0	0	0	0	0	0	0	0	0	0	0	0	0	0	0	0	0	0	1	0	0	0	0	0	0	0	0	0	0	0	0	0	0	0	0	0	0	0	0	0	0	0	0	0	0	0	0	0	0	0	0	0	36.79	FALSE	FALSE	FALSE	160	0.008
DCLK3p.Ser133Leu	DCLK3	0.00784808825956446	0.00519858598461218	0	0.023544264778693	NA	NA	NA	NA	NA	NA	0.011312905997992888	0.009597850081581726	Leu	Ser	FALSE	NA	1	0	0	0	0	0	0	0	0	0	0	0	0	0	0	0	0	0	0	0	0	0	0	0	0	0	0	0	0	0	0	0	1	0	0	0	0	0	0	0	0	0	0	0	0	0	0	0	0	0	0	0	0	0	0	0	0	0	0	0	0	0	0	0	0	0	37.02	FALSE	FALSE	FALSE	160	0.008
DCLRE1Ap.Ala415Val	DCLRE1A	0.00784808825956446	0.00519858598461218	0	0.023544264778693	NA	NA	NA	NA	NA	NA	0.011312905997992888	0.009597850081581726	Val	Ala	FALSE	NA	1	0	0	0	0	0	0	0	0	0	0	0	0	0	0	0	0	0	0	0	0	0	0	0	0	0	0	0	0	0	0	0	1	0	0	0	0	0	0	0	0	0	0	0	0	0	0	0	0	0	0	0	0	0	0	0	0	0	0	0	0	0	0	0	0	0	36.76	FALSE	FALSE	FALSE	160	0.008
DCLRE1Ap.Asp613Gly	DCLRE1A	0.00784808825956446	0.00519858598461218	0	0.023544264778693	NA	NA	NA	NA	NA	NA	0.011312905997992888	0.009597850081581726	Gly	Asp	FALSE	NA	1	0	0	0	0	0	0	0	0	0	0	0	0	0	0	0	0	0	0	0	0	0	0	0	0	0	0	0	0	0	0	0	1	0	0	0	0	0	0	0	0	0	0	0	0	0	0	0	0	0	0	0	0	0	0	0	0	0	0	0	0	0	0	0	0	0	37.15	FALSE	FALSE	FALSE	160	0.008
DCLRE1Ap.Lys573Glu	DCLRE1A	0.00784808825956446	0.00519858598461218	0	0.023544264778693	NA	NA	NA	NA	NA	NA	0.011312905997992888	0.009597850081581726	Glu	Lys	FALSE	NA	1	0	0	0	0	0	0	0	0	0	0	0	0	0	0	0	0	0	0	0	0	0	0	0	0	0	0	0	0	0	0	0	1	0	0	0	0	0	0	0	0	0	0	0	0	0	0	0	0	0	0	0	0	0	0	0	0	0	0	0	0	0	0	0	0	0	36.85	FALSE	FALSE	FALSE	160	0.008
DCLRE1Cp.Tyr602His	DCLRE1C	0.00784808825956446	0.00519858598461218	0	0.023544264778693	NA	NA	NA	NA	NA	NA	0.011312905997992888	0.009597850081581726	His	Tyr	TRUE	NA	1	0	0	0	0	0	0	0	0	0	0	0	0	0	0	0	0	0	0	0	0	0	0	0	0	0	0	0	0	0	0	0	1	0	0	0	0	0	0	0	0	0	0	0	0	0	0	0	0	0	0	0	0	0	0	0	0	0	0	0	0	0	0	0	0	0	37.02	FALSE	FALSE	FALSE	160	0.008
DCNp.Gln197Lys	DCN	0.00784808825956446	0.00519858598461218	0	0.023544264778693	NA	NA	NA	NA	NA	NA	0.011312905997992888	0.009597850081581726	Lys	Gln	TRUE	NA	1	0	0	0	0	0	0	0	0	0	0	0	0	0	0	0	0	0	0	0	0	0	0	0	0	0	0	0	0	0	0	0	1	0	0	0	0	0	0	0	0	0	0	0	0	0	0	0	0	0	0	0	0	0	0	0	0	0	0	0	0	0	0	0	0	0	36.97	FALSE	FALSE	FALSE	160	0.008
DCNp.Glu338Gln	DCN	0.00784808825956446	0.00519858598461218	0	0.023544264778693	NA	NA	NA	NA	NA	NA	0.011312905997992888	0.009597850081581726	Gln	Glu	FALSE	NA	1	0	0	0	0	0	0	0	0	0	0	0	0	0	0	0	0	0	0	0	0	0	0	0	0	0	0	0	0	0	0	0	1	0	0	0	0	0	0	0	0	0	0	0	0	0	0	0	0	0	0	0	0	0	0	0	0	0	0	0	0	0	0	0	0	0	36.56	FALSE	FALSE	FALSE	160	0.008
DCNp.Lys138Arg	DCN	0.00784808825956446	0.00519858598461218	0	0.023544264778693	NA	NA	NA	NA	NA	NA	0.011312905997992888	0.009597850081581726	Arg	Lys	TRUE	NA	1	0	0	0	0	0	0	0	0	0	0	0	0	0	0	0	0	0	0	0	0	0	0	0	0	0	0	0	0	0	0	0	1	0	0	0	0	0	0	0	0	0	0	0	0	0	0	0	0	0	0	0	0	0	0	0	0	0	0	0	0	0	0	0	0	0	36.66	FALSE	FALSE	FALSE	160	0.008
DCP1Bp.Pro376His	DCP1B	0.00784808825956446	0.00519858598461218	0	0.023544264778693	NA	NA	NA	NA	NA	NA	0.011312905997992888	0.009597850081581726	His	Pro	TRUE	NA	1	0	0	0	0	0	0	0	0	0	0	0	0	0	0	0	0	0	0	0	0	0	0	0	0	0	0	0	0	0	0	0	1	0	0	0	0	0	0	0	0	0	0	0	0	0	0	0	0	0	0	0	0	0	0	0	0	0	0	0	0	0	0	0	0	0	36.82	FALSE	FALSE	FALSE	160	0.008
DCST1p.Gln620Leu	DCST1	0.00784808825956446	0.00519858598461218	0	0.023544264778693	NA	NA	NA	NA	NA	NA	0.011312905997992888	0.009597850081581726	Leu	Gln	FALSE	NA	1	0	0	0	0	0	0	0	0	0	0	0	0	0	0	0	0	0	0	0	0	0	0	0	0	0	0	0	0	0	0	0	1	0	0	0	0	0	0	0	0	0	0	0	0	0	0	0	0	0	0	0	0	0	0	0	0	0	0	0	0	0	0	0	0	0	36.42	FALSE	FALSE	FALSE	160	0.008
DCST1p.Ser191Tyr	DCST1	0.00784808825956446	0.00519858598461218	0	0.023544264778693	NA	NA	NA	NA	NA	NA	0.011312905997992888	0.009597850081581726	Tyr	Ser	TRUE	NA	1	0	0	0	0	0	0	0	0	0	0	0	0	0	0	0	0	0	0	0	0	0	0	0	0	0	0	0	0	0	0	0	1	0	0	0	0	0	0	0	0	0	0	0	0	0	0	0	0	0	0	0	0	0	0	0	0	0	0	0	0	0	0	0	0	0	36.59	FALSE	FALSE	FALSE	160	0.008
DCSTAMPp.Asn244Thr	DCSTAMP	0.00784808825956446	0.00519858598461218	0	0.023544264778693	NA	NA	NA	NA	NA	NA	0.011312905997992888	0.009597850081581726	Thr	Asn	TRUE	NA	1	0	0	0	0	0	0	0	0	0	0	0	0	0	0	0	0	0	0	0	0	0	0	0	0	0	0	0	0	0	0	0	1	0	0	0	0	0	0	0	0	0	0	0	0	0	0	0	0	0	0	0	0	0	0	0	0	0	0	0	0	0	0	0	0	0	36.53	FALSE	FALSE	FALSE	160	0.008
DCSTAMPp.Ser405Leu	DCSTAMP	0.00784808825956446	0.00519858598461218	0	0.023544264778693	NA	NA	NA	NA	NA	NA	0.011312905997992888	0.009597850081581726	Leu	Ser	FALSE	NA	1	0	0	0	0	0	0	0	0	0	0	0	0	0	0	0	0	0	0	0	0	0	0	0	0	0	0	0	0	0	0	0	1	0	0	0	0	0	0	0	0	0	0	0	0	0	0	0	0	0	0	0	0	0	0	0	0	0	0	0	0	0	0	0	0	0	36.54	FALSE	FALSE	FALSE	160	0.008
DCSTAMPp.Val336Ile	DCSTAMP	0.00784808825956446	0.00519858598461218	0	0.023544264778693	NA	NA	NA	NA	NA	NA	0.011312905997992888	0.009597850081581726	Ile	Val	FALSE	NA	1	0	0	0	0	0	0	0	0	0	0	0	0	0	0	0	0	0	0	0	0	0	0	0	0	0	0	0	0	0	0	0	1	0	0	0	0	0	0	0	0	0	0	0	0	0	0	0	0	0	0	0	0	0	0	0	0	0	0	0	0	0	0	0	0	0	37.04	FALSE	FALSE	FALSE	160	0.008
DCTN1p.Pro194Ala	DCTN1	0.00784808825956446	0.00519858598461218	0	0.023544264778693	NA	NA	NA	NA	NA	NA	0.011312905997992888	0.009597850081581726	Ala	Pro	FALSE	1	1	0	0	0	0	0	0	0	0	0	0	0	0	0	0	0	0	0	0	0	0	0	0	0	0	0	0	0	0	0	0	0	1	0	0	0	0	0	0	0	0	0	0	0	0	0	0	0	0	0	0	0	0	0	0	0	0	0	0	0	0	0	0	0	0	0	37.15	FALSE	FALSE	FALSE	160	0.008
DCUN1D5p.Ala209Val	DCUN1D5	0.00784808825956446	0.00519858598461218	0	0.023544264778693	NA	NA	NA	NA	NA	NA	0.011312905997992888	0.009597850081581726	Val	Ala	FALSE	NA	1	0	0	0	0	0	0	0	0	0	0	0	0	0	0	0	0	0	0	0	0	0	0	0	0	0	0	0	0	0	0	0	1	0	0	0	0	0	0	0	0	0	0	0	0	0	0	0	0	0	0	0	0	0	0	0	0	0	0	0	0	0	0	0	0	0	36.97	FALSE	FALSE	FALSE	160	0.008
DCUN1D5p.Asp116Ala	DCUN1D5	0.00784808825956446	0.00519858598461218	0	0.023544264778693	NA	NA	NA	NA	NA	NA	0.011312905997992888	0.009597850081581726	Ala	Asp	FALSE	NA	1	0	0	0	0	0	0	0	0	0	0	0	0	0	0	0	0	0	0	0	0	0	0	0	0	0	0	0	0	0	0	0	1	0	0	0	0	0	0	0	0	0	0	0	0	0	0	0	0	0	0	0	0	0	0	0	0	0	0	0	0	0	0	0	0	0	36.31	FALSE	FALSE	FALSE	160	0.008
DCXp.Thr169Met	DCX	0.00784808825956446	0.00519858598461218	0	0.023544264778693	NA	NA	NA	NA	NA	NA	0.011312905997992888	0.009597850081581726	Met	Thr	FALSE	NA	1	0	0	0	0	0	0	0	0	0	0	0	0	0	0	0	0	0	0	0	0	0	0	0	0	0	0	0	0	0	0	0	1	0	0	0	0	0	0	0	0	0	0	0	0	0	0	0	0	0	0	0	0	0	0	0	0	0	0	0	0	0	0	0	0	0	36.93	FALSE	FALSE	FALSE	160	0.008
DDB1p.Arg928His	DDB1	0.00784808825956446	0.00519858598461218	0	0.023544264778693	NA	NA	NA	NA	NA	NA	0.011312905997992888	0.009597850081581726	His	Arg	TRUE	NA	1	0	0	0	0	0	0	0	0	0	0	0	0	0	0	0	0	0	0	0	0	0	0	0	0	0	0	0	0	0	0	0	1	0	0	0	0	0	0	0	0	0	0	0	0	0	0	0	0	0	0	0	0	0	0	0	0	0	0	0	0	0	0	0	0	0	35.9	FALSE	FALSE	FALSE	160	0.008
DDCp.Arg166Trp	DDC	0.00784808825956446	0.00519858598461218	0	0.023544264778693	NA	NA	NA	NA	NA	NA	0.011312905997992888	0.009597850081581726	Trp	Arg	FALSE	NA	1	0	0	0	0	0	0	0	0	0	0	0	0	0	0	0	0	0	0	0	0	0	0	0	0	0	0	0	0	0	0	0	1	0	0	0	0	0	0	0	0	0	0	0	0	0	0	0	0	0	0	0	0	0	0	0	0	0	0	0	0	0	0	0	0	0	37.29	FALSE	FALSE	FALSE	160	0.008
DDHD1p.Ala610Val	DDHD1	0.00784808825956446	0.00519858598461218	0	0.023544264778693	NA	NA	NA	NA	NA	NA	0.011312905997992888	0.009597850081581726	Val	Ala	FALSE	NA	1	0	0	0	0	0	0	0	0	0	0	0	0	0	0	0	0	0	0	0	0	0	0	0	0	0	0	0	0	0	0	0	1	0	0	0	0	0	0	0	0	0	0	0	0	0	0	0	0	0	0	0	0	0	0	0	0	0	0	0	0	0	0	0	0	0	36.39	FALSE	FALSE	FALSE	160	0.008
DDHD2p.Arg297Met	DDHD2	0.00784808825956446	0.00519858598461218	0	0.023544264778693	NA	NA	NA	NA	NA	NA	0.011312905997992888	0.009597850081581726	Met	Arg	FALSE	NA	1	0	0	0	0	0	0	0	0	0	0	0	0	0	0	0	0	0	0	0	0	0	0	0	0	0	0	0	0	0	0	0	1	0	0	0	0	0	0	0	0	0	0	0	0	0	0	0	0	0	0	0	0	0	0	0	0	0	0	0	0	0	0	0	0	0	36.29	FALSE	FALSE	FALSE	160	0.008
DDI1p.Glu224Asp	DDI1	0.00784808825956446	0.00519858598461218	0	0.023544264778693	NA	NA	NA	NA	NA	NA	0.011312905997992888	0.009597850081581726	Asp	Glu	FALSE	NA	1	0	0	0	0	0	0	0	0	0	0	0	0	0	0	0	0	0	0	0	0	0	0	0	0	0	0	0	0	0	0	0	1	0	0	0	0	0	0	0	0	0	0	0	0	0	0	0	0	0	0	0	0	0	0	0	0	0	0	0	0	0	0	0	0	0	36.49	FALSE	FALSE	FALSE	160	0.008
DDI1p.Gly364Ter	DDI1	0.00784808825956446	0.00519858598461218	0	0.023544264778693	NA	NA	NA	NA	NA	NA	0.011312905997992888	0.009597850081581726	Ter	Gly	FALSE	NA	1	0	0	0	0	0	0	0	0	0	0	0	0	0	0	0	0	0	0	0	0	0	0	0	0	0	0	0	0	0	0	0	1	0	0	0	0	0	0	0	0	0	0	0	0	0	0	0	0	0	0	0	0	0	0	0	0	0	0	0	0	0	0	0	0	0	35.95	FALSE	FALSE	FALSE	160	0.008
DDOp.Gly116Asp	DDO	0.00784808825956446	0.00519858598461218	0	0.023544264778693	NA	NA	NA	NA	NA	NA	0.011312905997992888	0.009597850081581726	Asp	Gly	FALSE	NA	1	0	0	0	0	0	0	0	0	0	0	0	0	0	0	0	0	0	0	0	0	0	0	0	0	0	0	0	0	0	0	0	1	0	0	0	0	0	0	0	0	0	0	0	0	0	0	0	0	0	0	0	0	0	0	0	0	0	0	0	0	0	0	0	0	0	36.9	FALSE	FALSE	FALSE	160	0.008
DDR1p.Gly597Arg	DDR1	0.00784808825956446	0.00519858598461218	0	0.023544264778693	NA	NA	NA	NA	NA	NA	0.011312905997992888	0.009597850081581726	Arg	Gly	TRUE	NA	1	0	0	0	0	0	0	0	0	0	0	0	0	0	0	0	0	0	0	0	0	0	0	0	0	0	0	0	0	0	0	0	1	0	0	0	0	0	0	0	0	0	0	0	0	0	0	0	0	0	0	0	0	0	0	0	0	0	0	0	0	0	0	0	0	0	37.14	FALSE	FALSE	FALSE	160	0.008
DDR2p.Asp835Asn	DDR2	0.00784808825956446	0.00519858598461218	0	0.023544264778693	NA	NA	NA	NA	NA	NA	0.011312905997992888	0.009597850081581726	Asn	Asp	FALSE	1	1	0	0	0	0	0	0	0	0	0	0	0	0	0	0	0	0	0	0	0	0	0	0	0	0	0	0	0	0	0	0	0	1	0	0	0	0	0	0	0	0	0	0	0	0	0	0	0	0	0	0	0	0	0	0	0	0	0	0	0	0	0	0	0	0	0	37.23	FALSE	FALSE	FALSE	160	0.008
DDR2p.Phe764Leu	DDR2	0.00784808825956446	0.00519858598461218	0	0.023544264778693	NA	NA	NA	NA	NA	NA	0.011312905997992888	0.009597850081581726	Leu	Phe	FALSE	1	1	0	0	0	0	0	0	0	0	0	0	0	0	0	0	0	0	0	0	0	0	0	0	0	0	0	0	0	0	0	0	0	1	0	0	0	0	0	0	0	0	0	0	0	0	0	0	0	0	0	0	0	0	0	0	0	0	0	0	0	0	0	0	0	0	0	36.53	FALSE	FALSE	FALSE	160	0.008
DDRGK1p.Glu200Asp	DDRGK1	0.00784808825956446	0.00519858598461218	0	0.023544264778693	NA	NA	NA	NA	NA	NA	0.011312905997992888	0.009597850081581726	Asp	Glu	FALSE	NA	1	0	0	0	0	0	0	0	0	0	0	0	0	0	0	0	0	0	0	0	0	0	0	0	0	0	0	0	0	0	0	0	1	0	0	0	0	0	0	0	0	0	0	0	0	0	0	0	0	0	0	0	0	0	0	0	0	0	0	0	0	0	0	0	0	0	36.59	FALSE	FALSE	FALSE	160	0.008
DDX11p.Glu245Val	DDX11	0.00784808825956446	0.00519858598461218	0	0.023544264778693	NA	NA	NA	NA	NA	NA	0.011312905997992888	0.009597850081581726	Val	Glu	FALSE	NA	1	0	0	0	0	0	0	0	0	0	0	0	0	0	0	0	0	0	0	0	0	0	0	0	0	0	0	0	0	0	0	0	1	0	0	0	0	0	0	0	0	0	0	0	0	0	0	0	0	0	0	0	0	0	0	0	0	0	0	0	0	0	0	0	0	0	37.73	FALSE	FALSE	FALSE	160	0.008
DDX17p.Ser219Cys	DDX17	0.00784808825956446	0.00519858598461218	0	0.023544264778693	NA	NA	NA	NA	NA	NA	0.011312905997992888	0.009597850081581726	Cys	Ser	TRUE	NA	1	0	0	0	0	0	0	0	0	0	0	0	0	0	0	0	0	0	0	0	0	0	0	0	0	0	0	0	0	0	0	0	1	0	0	0	0	0	0	0	0	0	0	0	0	0	0	0	0	0	0	0	0	0	0	0	0	0	0	0	0	0	0	0	0	0	36.95	FALSE	FALSE	FALSE	160	0.008
DDX19Ap.Arg435Met	DDX19A	0.00784808825956446	0.00519858598461218	0	0.023544264778693	NA	NA	NA	NA	NA	NA	0.011312905997992888	0.009597850081581726	Met	Arg	FALSE	NA	1	0	0	0	0	0	0	0	0	0	0	0	0	0	0	0	0	0	0	0	0	0	0	0	0	0	0	0	0	0	0	0	1	0	0	0	0	0	0	0	0	0	0	0	0	0	0	0	0	0	0	0	0	0	0	0	0	0	0	0	0	0	0	0	0	0	37.16	FALSE	FALSE	FALSE	160	0.008
DDX25p.Arg204Gln	DDX25	0.00784808825956446	0.00519858598461218	0	0.023544264778693	NA	NA	NA	NA	NA	NA	0.011312905997992888	0.009597850081581726	Gln	Arg	FALSE	NA	1	0	0	0	0	0	0	0	0	0	0	0	0	0	0	0	0	0	0	0	0	0	0	0	0	0	0	0	0	0	0	0	1	0	0	0	0	0	0	0	0	0	0	0	0	0	0	0	0	0	0	0	0	0	0	0	0	0	0	0	0	0	0	0	0	0	37.07	FALSE	FALSE	FALSE	160	0.008
DDX39Bp.Leu400Ile	DDX39B	0.00784808825956446	0.00519858598461218	0	0.023544264778693	NA	NA	NA	NA	NA	NA	0.011312905997992888	0.009597850081581726	Ile	Leu	FALSE	NA	1	0	0	0	0	0	0	0	0	0	0	0	0	0	0	0	0	0	0	0	0	0	0	0	0	0	0	0	0	0	0	0	1	0	0	0	0	0	0	0	0	0	0	0	0	0	0	0	0	0	0	0	0	0	0	0	0	0	0	0	0	0	0	0	0	0	37.77	FALSE	FALSE	FALSE	160	0.008
DDX42p.His257Tyr	DDX42	0.00784808825956446	0.00519858598461218	0	0.023544264778693	NA	NA	NA	NA	NA	NA	0.011312905997992888	0.009597850081581726	Tyr	His	TRUE	NA	1	0	0	0	0	0	0	0	0	0	0	0	0	0	0	0	0	0	0	0	0	0	0	0	0	0	0	0	0	0	0	0	1	0	0	0	0	0	0	0	0	0	0	0	0	0	0	0	0	0	0	0	0	0	0	0	0	0	0	0	0	0	0	0	0	0	36.73	FALSE	FALSE	FALSE	160	0.008
DDX50p.Asp280Asn	DDX50	0.00784808825956446	0.00519858598461218	0	0.023544264778693	NA	NA	NA	NA	NA	NA	0.011312905997992888	0.009597850081581726	Asn	Asp	FALSE	NA	1	0	0	0	0	0	0	0	0	0	0	0	0	0	0	0	0	0	0	0	0	0	0	0	0	0	0	0	0	0	0	0	1	0	0	0	0	0	0	0	0	0	0	0	0	0	0	0	0	0	0	0	0	0	0	0	0	0	0	0	0	0	0	0	0	0	36.29	FALSE	FALSE	FALSE	160	0.008
DDX50p.Glu496Gln	DDX50	0.00784808825956446	0.00519858598461218	0	0.023544264778693	NA	NA	NA	NA	NA	NA	0.011312905997992888	0.009597850081581726	Gln	Glu	FALSE	NA	1	0	0	0	0	0	0	0	0	0	0	0	0	0	0	0	0	0	0	0	0	0	0	0	0	0	0	0	0	0	0	0	1	0	0	0	0	0	0	0	0	0	0	0	0	0	0	0	0	0	0	0	0	0	0	0	0	0	0	0	0	0	0	0	0	0	36.99	FALSE	FALSE	FALSE	160	0.008
DDX51p.Arg337Gly	DDX51	0.00784808825956446	0.00519858598461218	0	0.023544264778693	NA	NA	NA	NA	NA	NA	0.011312905997992888	0.009597850081581726	Gly	Arg	FALSE	NA	1	0	0	0	0	0	0	0	0	0	0	0	0	0	0	0	0	0	0	0	0	0	0	0	0	0	0	0	0	0	0	0	1	0	0	0	0	0	0	0	0	0	0	0	0	0	0	0	0	0	0	0	0	0	0	0	0	0	0	0	0	0	0	0	0	0	36.71	FALSE	FALSE	FALSE	160	0.008
DDX56p.Leu276Val	DDX56	0.00784808825956446	0.00519858598461218	0	0.023544264778693	NA	NA	NA	NA	NA	NA	0.011312905997992888	0.009597850081581726	Val	Leu	FALSE	NA	1	0	0	0	0	0	0	0	0	0	0	0	0	0	0	0	0	0	0	0	0	0	0	0	0	0	0	0	0	0	0	0	1	0	0	0	0	0	0	0	0	0	0	0	0	0	0	0	0	0	0	0	0	0	0	0	0	0	0	0	0	0	0	0	0	0	37.16	FALSE	FALSE	FALSE	160	0.008
DDX59p.His400Tyr	DDX59	0.00784808825956446	0.00519858598461218	0	0.023544264778693	NA	NA	NA	NA	NA	NA	0.011312905997992888	0.009597850081581726	Tyr	His	TRUE	NA	1	0	0	0	0	0	0	0	0	0	0	0	0	0	0	0	0	0	0	0	0	0	0	0	0	0	0	0	0	0	0	0	1	0	0	0	0	0	0	0	0	0	0	0	0	0	0	0	0	0	0	0	0	0	0	0	0	0	0	0	0	0	0	0	0	0	36.16	FALSE	FALSE	FALSE	160	0.008
DDX60p.Lys1349Arg	DDX60	0.00784808825956446	0.00519858598461218	0	0.023544264778693	NA	NA	NA	NA	NA	NA	0.011312905997992888	0.009597850081581726	Arg	Lys	TRUE	NA	1	0	0	0	0	0	0	0	0	0	0	0	0	0	0	0	0	0	0	0	0	0	0	0	0	0	0	0	0	0	0	0	1	0	0	0	0	0	0	0	0	0	0	0	0	0	0	0	0	0	0	0	0	0	0	0	0	0	0	0	0	0	0	0	0	0	37.28	FALSE	FALSE	FALSE	160	0.008
DECR1p.Glu304Lys	DECR1	0.00784808825956446	0.00519858598461218	0	0.023544264778693	NA	NA	NA	NA	NA	NA	0.011312905997992888	0.009597850081581726	Lys	Glu	TRUE	NA	1	0	0	0	0	0	0	0	0	0	0	0	0	0	0	0	0	0	0	0	0	0	0	0	0	0	0	0	0	0	0	0	1	0	0	0	0	0	0	0	0	0	0	0	0	0	0	0	0	0	0	0	0	0	0	0	0	0	0	0	0	0	0	0	0	0	36.63	FALSE	FALSE	FALSE	160	0.008
DEDD2p.Arg159Gln	DEDD2	0.00784808825956446	0.00519858598461218	0	0.023544264778693	NA	NA	NA	NA	NA	NA	0.011312905997992888	0.009597850081581726	Gln	Arg	FALSE	NA	1	0	0	0	0	0	0	0	0	0	0	0	0	0	0	0	0	0	0	0	0	0	0	0	0	0	0	0	0	0	0	0	1	0	0	0	0	0	0	0	0	0	0	0	0	0	0	0	0	0	0	0	0	0	0	0	0	0	0	0	0	0	0	0	0	0	37.08	FALSE	FALSE	FALSE	160	0.008
DEF6p.Arg427Cys	DEF6	0.00784808825956446	0.00519858598461218	0	0.023544264778693	NA	NA	NA	NA	NA	NA	0.011312905997992888	0.009597850081581726	Cys	Arg	TRUE	NA	1	0	0	0	0	0	0	0	0	0	0	0	0	0	0	0	0	0	0	0	0	0	0	0	0	0	0	0	0	0	0	0	1	0	0	0	0	0	0	0	0	0	0	0	0	0	0	0	0	0	0	0	0	0	0	0	0	0	0	0	0	0	0	0	0	0	36.71	FALSE	FALSE	FALSE	160	0.008
DEFB105Ap.Cys73Tyr	DEFB105A	0.00784808825956446	0.00519858598461218	0	0.023544264778693	NA	NA	NA	NA	NA	NA	0.011312905997992888	0.009597850081581726	Tyr	Cys	TRUE	NA	1	0	0	0	0	0	0	0	0	0	0	0	0	0	0	0	0	0	0	0	0	0	0	0	0	0	0	0	0	0	0	0	1	0	0	0	0	0	0	0	0	0	0	0	0	0	0	0	0	0	0	0	0	0	0	0	0	0	0	0	0	0	0	0	0	0	36.88	FALSE	FALSE	FALSE	160	0.008
DEFB112p.Tyr16Cys	DEFB112	0.00784808825956446	0.00519858598461218	0	0.023544264778693	NA	NA	NA	NA	NA	NA	0.011312905997992888	0.009597850081581726	Cys	Tyr	TRUE	NA	1	0	0	0	0	0	0	0	0	0	0	0	0	0	0	0	0	0	0	0	0	0	0	0	0	0	0	0	0	0	0	0	1	0	0	0	0	0	0	0	0	0	0	0	0	0	0	0	0	0	0	0	0	0	0	0	0	0	0	0	0	0	0	0	0	0	37.34	FALSE	FALSE	FALSE	160	0.008
DEFB124p.Pro62Leu	DEFB124	0.00784808825956446	0.00519858598461218	0	0.023544264778693	NA	NA	NA	NA	NA	NA	0.011312905997992888	0.009597850081581726	Leu	Pro	FALSE	NA	1	0	0	0	0	0	0	0	0	0	0	0	0	0	0	0	0	0	0	0	0	0	0	0	0	0	0	0	0	0	0	0	1	0	0	0	0	0	0	0	0	0	0	0	0	0	0	0	0	0	0	0	0	0	0	0	0	0	0	0	0	0	0	0	0	0	35.94	FALSE	FALSE	FALSE	160	0.008
DEGS2p.Thr146Met	DEGS2	0.00784808825956446	0.00519858598461218	0	0.023544264778693	NA	NA	NA	NA	NA	NA	0.011312905997992888	0.009597850081581726	Met	Thr	FALSE	NA	1	0	0	0	0	0	0	0	0	0	0	0	0	0	0	0	0	0	0	0	0	0	0	0	0	0	0	0	0	0	0	0	1	0	0	0	0	0	0	0	0	0	0	0	0	0	0	0	0	0	0	0	0	0	0	0	0	0	0	0	0	0	0	0	0	0	35.87	FALSE	FALSE	FALSE	160	0.008
DENND1Ap.Asn894Thr	DENND1A	0.00784808825956446	0.00519858598461218	0	0.023544264778693	NA	NA	NA	NA	NA	NA	0.011312905997992888	0.009597850081581726	Thr	Asn	TRUE	NA	1	0	0	0	0	0	0	0	0	0	0	0	0	0	0	0	0	0	0	0	0	0	0	0	0	0	0	0	0	0	0	0	1	0	0	0	0	0	0	0	0	0	0	0	0	0	0	0	0	0	0	0	0	0	0	0	0	0	0	0	0	0	0	0	0	0	36.07	FALSE	FALSE	FALSE	160	0.008
DENND2Ap.Arg216Lys	DENND2A	0.00784808825956446	0.00519858598461218	0	0.023544264778693	NA	NA	NA	NA	NA	NA	0.011312905997992888	0.009597850081581726	Lys	Arg	TRUE	NA	1	0	0	0	0	0	0	0	0	0	0	0	0	0	0	0	0	0	0	0	0	0	0	0	0	0	0	0	0	0	0	0	1	0	0	0	0	0	0	0	0	0	0	0	0	0	0	0	0	0	0	0	0	0	0	0	0	0	0	0	0	0	0	0	0	0	37.15	FALSE	FALSE	FALSE	160	0.008
DENND2Ap.Arg494Gln	DENND2A	0.00784808825956446	0.00519858598461218	0	0.023544264778693	NA	NA	NA	NA	NA	NA	0.011312905997992888	0.009597850081581726	Gln	Arg	FALSE	NA	1	0	0	0	0	0	0	0	0	0	0	0	0	0	0	0	0	0	0	0	0	0	0	0	0	0	0	0	0	0	0	0	1	0	0	0	0	0	0	0	0	0	0	0	0	0	0	0	0	0	0	0	0	0	0	0	0	0	0	0	0	0	0	0	0	0	35.85	FALSE	FALSE	FALSE	160	0.008
DENND2Cp.Gln721Lys	DENND2C	0.00784808825956446	0.00519858598461218	0	0.023544264778693	NA	NA	NA	NA	NA	NA	0.011312905997992888	0.009597850081581726	Lys	Gln	TRUE	NA	1	0	0	0	0	0	0	0	0	0	0	0	0	0	0	0	0	0	0	0	0	0	0	0	0	0	0	0	0	0	0	0	1	0	0	0	0	0	0	0	0	0	0	0	0	0	0	0	0	0	0	0	0	0	0	0	0	0	0	0	0	0	0	0	0	0	36.44	FALSE	FALSE	FALSE	160	0.008
DENND2Cp.Lys262Glu	DENND2C	0.00784808825956446	0.00519858598461218	0	0.023544264778693	NA	NA	NA	NA	NA	NA	0.011312905997992888	0.009597850081581726	Glu	Lys	FALSE	NA	1	0	0	0	0	0	0	0	0	0	0	0	0	0	0	0	0	0	0	0	0	0	0	0	0	0	0	0	0	0	0	0	1	0	0	0	0	0	0	0	0	0	0	0	0	0	0	0	0	0	0	0	0	0	0	0	0	0	0	0	0	0	0	0	0	0	36.97	FALSE	FALSE	FALSE	160	0.008
DENND4Ap.Arg610Gln	DENND4A	0.00784808825956446	0.00519858598461218	0	0.023544264778693	NA	NA	NA	NA	NA	NA	0.011312905997992888	0.009597850081581726	Gln	Arg	FALSE	NA	1	0	0	0	0	0	0	0	0	0	0	0	0	0	0	0	0	0	0	0	0	0	0	0	0	0	0	0	0	0	0	0	1	0	0	0	0	0	0	0	0	0	0	0	0	0	0	0	0	0	0	0	0	0	0	0	0	0	0	0	0	0	0	0	0	0	36.62	FALSE	FALSE	FALSE	160	0.008
DENND4Ap.His1785Asn	DENND4A	0.00784808825956446	0.00519858598461218	0	0.023544264778693	NA	NA	NA	NA	NA	NA	0.011312905997992888	0.009597850081581726	Asn	His	FALSE	NA	1	0	0	0	0	0	0	0	0	0	0	0	0	0	0	0	0	0	0	0	0	0	0	0	0	0	0	0	0	0	0	0	1	0	0	0	0	0	0	0	0	0	0	0	0	0	0	0	0	0	0	0	0	0	0	0	0	0	0	0	0	0	0	0	0	0	36.5	FALSE	FALSE	FALSE	160	0.008
DENND4Bp.Glu78Lys	DENND4B	0.00784808825956446	0.00519858598461218	0	0.023544264778693	NA	NA	NA	NA	NA	NA	0.011312905997992888	0.009597850081581726	Lys	Glu	TRUE	NA	1	0	0	0	0	0	0	0	0	0	0	0	0	0	0	0	0	0	0	0	0	0	0	0	0	0	0	0	0	0	0	0	1	0	0	0	0	0	0	0	0	0	0	0	0	0	0	0	0	0	0	0	0	0	0	0	0	0	0	0	0	0	0	0	0	0	36.21	FALSE	FALSE	FALSE	160	0.008
DENND4Bp.Gly406Asp	DENND4B	0.00784808825956446	0.00519858598461218	0	0.023544264778693	NA	NA	NA	NA	NA	NA	0.011312905997992888	0.009597850081581726	Asp	Gly	FALSE	NA	1	0	0	0	0	0	0	0	0	0	0	0	0	0	0	0	0	0	0	0	0	0	0	0	0	0	0	0	0	0	0	0	1	0	0	0	0	0	0	0	0	0	0	0	0	0	0	0	0	0	0	0	0	0	0	0	0	0	0	0	0	0	0	0	0	0	37.26	FALSE	FALSE	FALSE	160	0.008
DENND4Bp.Ser1155Tyr	DENND4B	0.00784808825956446	0.00519858598461218	0	0.023544264778693	NA	NA	NA	NA	NA	NA	0.011312905997992888	0.009597850081581726	Tyr	Ser	TRUE	NA	1	0	0	0	0	0	0	0	0	0	0	0	0	0	0	0	0	0	0	0	0	0	0	0	0	0	0	0	0	0	0	0	1	0	0	0	0	0	0	0	0	0	0	0	0	0	0	0	0	0	0	0	0	0	0	0	0	0	0	0	0	0	0	0	0	0	37.12	FALSE	FALSE	FALSE	160	0.008
DEPDC1p.Glu570Asp	DEPDC1	0.00784808825956446	0.00519858598461218	0	0.023544264778693	NA	NA	NA	NA	NA	NA	0.011312905997992888	0.009597850081581726	Asp	Glu	FALSE	NA	1	0	0	0	0	0	0	0	0	0	0	0	0	0	0	0	0	0	0	0	0	0	0	0	0	0	0	0	0	0	0	0	1	0	0	0	0	0	0	0	0	0	0	0	0	0	0	0	0	0	0	0	0	0	0	0	0	0	0	0	0	0	0	0	0	0	37.24	FALSE	FALSE	FALSE	160	0.008
DEPDC5p.Ala1199Thr	DEPDC5	0.00784808825956446	0.00519858598461218	0	0.023544264778693	NA	NA	NA	NA	NA	NA	0.011312905997992888	0.009597850081581726	Thr	Ala	TRUE	NA	1	0	0	0	0	0	0	0	0	0	0	0	0	0	0	0	0	0	0	0	0	0	0	0	0	0	0	0	0	0	0	0	1	0	0	0	0	0	0	0	0	0	0	0	0	0	0	0	0	0	0	0	0	0	0	0	0	0	0	0	0	0	0	0	0	0	37.34	FALSE	FALSE	TRUE	160	0.008
DERAp.Ala86Gly	DERA	0.00784808825956446	0.00519858598461218	0	0.023544264778693	NA	NA	NA	NA	NA	NA	0.011312905997992888	0.009597850081581726	Gly	Ala	FALSE	NA	1	0	0	0	0	0	0	0	0	0	0	0	0	0	0	0	0	0	0	0	0	0	0	0	0	0	0	0	0	0	0	0	1	0	0	0	0	0	0	0	0	0	0	0	0	0	0	0	0	0	0	0	0	0	0	0	0	0	0	0	0	0	0	0	0	0	36.73	FALSE	FALSE	FALSE	160	0.008
DERL2p.Ala23Gly	DERL2	0.00784808825956446	0.00519858598461218	0	0.023544264778693	NA	NA	NA	NA	NA	NA	0.011312905997992888	0.009597850081581726	Gly	Ala	FALSE	NA	1	0	0	0	0	0	0	0	0	0	0	0	0	0	0	0	0	0	0	0	0	0	0	0	0	0	0	0	0	0	0	0	1	0	0	0	0	0	0	0	0	0	0	0	0	0	0	0	0	0	0	0	0	0	0	0	0	0	0	0	0	0	0	0	0	0	36.54	FALSE	FALSE	FALSE	160	0.008
DET1p.Gln418Ter	DET1	0.00784808825956446	0.00519858598461218	0	0.023544264778693	NA	NA	NA	NA	NA	NA	0.011312905997992888	0.009597850081581726	Ter	Gln	FALSE	NA	1	0	0	0	0	0	0	0	0	0	0	0	0	0	0	0	0	0	0	0	0	0	0	0	0	0	0	0	0	0	0	0	1	0	0	0	0	0	0	0	0	0	0	0	0	0	0	0	0	0	0	0	0	0	0	0	0	0	0	0	0	0	0	0	0	0	37.41	FALSE	FALSE	FALSE	160	0.008
DFFAp.Thr300Met	DFFA	0.00784808825956446	0.00519858598461218	0	0.023544264778693	NA	NA	NA	NA	NA	NA	0.011312905997992888	0.009597850081581726	Met	Thr	FALSE	NA	1	0	0	0	0	0	0	0	0	0	0	0	0	0	0	0	0	0	0	0	0	0	0	0	0	0	0	0	0	0	0	0	1	0	0	0	0	0	0	0	0	0	0	0	0	0	0	0	0	0	0	0	0	0	0	0	0	0	0	0	0	0	0	0	0	0	36.66	FALSE	FALSE	FALSE	160	0.008
DFFBp.Arg163Trp	DFFB	0.00784808825956446	0.00519858598461218	0	0.023544264778693	NA	NA	NA	NA	NA	NA	0.011312905997992888	0.009597850081581726	Trp	Arg	FALSE	NA	1	0	0	0	0	0	0	0	0	0	0	0	0	0	0	0	0	0	0	0	0	0	0	0	0	0	0	0	0	0	0	0	1	0	0	0	0	0	0	0	0	0	0	0	0	0	0	0	0	0	0	0	0	0	0	0	0	0	0	0	0	0	0	0	0	0	36.88	FALSE	FALSE	FALSE	160	0.008
DFNA5p.Leu236Ile	DFNA5	0.00784808825956446	0.00519858598461218	0	0.023544264778693	NA	NA	NA	NA	NA	NA	0.011312905997992888	0.009597850081581726	Ile	Leu	FALSE	NA	1	0	0	0	0	0	0	0	0	0	0	0	0	0	0	0	0	0	0	0	0	0	0	0	0	0	0	0	0	0	0	0	1	0	0	0	0	0	0	0	0	0	0	0	0	0	0	0	0	0	0	0	0	0	0	0	0	0	0	0	0	0	0	0	0	0	36.85	FALSE	FALSE	FALSE	160	0.008
DFNA5p.Thr6Ile	DFNA5	0.00784808825956446	0.00519858598461218	0	0.023544264778693	NA	NA	NA	NA	NA	NA	0.011312905997992888	0.009597850081581726	Ile	Thr	FALSE	NA	1	0	0	0	0	0	0	0	0	0	0	0	0	0	0	0	0	0	0	0	0	0	0	0	0	0	0	0	0	0	0	0	1	0	0	0	0	0	0	0	0	0	0	0	0	0	0	0	0	0	0	0	0	0	0	0	0	0	0	0	0	0	0	0	0	0	37.13	FALSE	FALSE	FALSE	160	0.008
DGCR14p.Lys429Arg	DGCR14	0.00784808825956446	0.00519858598461218	0	0.023544264778693	NA	NA	NA	NA	NA	NA	0.011312905997992888	0.009597850081581726	Arg	Lys	TRUE	NA	1	0	0	0	0	0	0	0	0	0	0	0	0	0	0	0	0	0	0	0	0	0	0	0	0	0	0	0	0	0	0	0	1	0	0	0	0	0	0	0	0	0	0	0	0	0	0	0	0	0	0	0	0	0	0	0	0	0	0	0	0	0	0	0	0	0	36.94	FALSE	FALSE	FALSE	160	0.008
DGCR14p.Ser440Asn	DGCR14	0.00784808825956446	0.00519858598461218	0	0.023544264778693	NA	NA	NA	NA	NA	NA	0.011312905997992888	0.009597850081581726	Asn	Ser	FALSE	NA	1	0	0	0	0	0	0	0	0	0	0	0	0	0	0	0	0	0	0	0	0	0	0	0	0	0	0	0	0	0	0	0	1	0	0	0	0	0	0	0	0	0	0	0	0	0	0	0	0	0	0	0	0	0	0	0	0	0	0	0	0	0	0	0	0	0	36.39	FALSE	FALSE	FALSE	160	0.008
DGCR8p.Gly254Cys	DGCR8	0.00784808825956446	0.00519858598461218	0	0.023544264778693	NA	NA	NA	NA	NA	NA	0.011312905997992888	0.009597850081581726	Cys	Gly	TRUE	2	1	0	0	0	0	0	0	0	0	0	0	0	0	0	0	0	0	0	0	0	0	0	0	0	0	0	0	0	0	0	0	0	1	0	0	0	0	0	0	0	0	0	0	0	0	0	0	0	0	0	0	0	0	0	0	0	0	0	0	0	0	0	0	0	0	0	36.2	FALSE	FALSE	FALSE	160	0.008
DGKBp.Glu540Asp	DGKB	0.00784808825956446	0.00519858598461218	0	0.023544264778693	NA	NA	NA	NA	NA	NA	0.011312905997992888	0.009597850081581726	Asp	Glu	FALSE	NA	1	0	0	0	0	0	0	0	0	0	0	0	0	0	0	0	0	0	0	0	0	0	0	0	0	0	0	0	0	0	0	0	1	0	0	0	0	0	0	0	0	0	0	0	0	0	0	0	0	0	0	0	0	0	0	0	0	0	0	0	0	0	0	0	0	0	36.42	FALSE	FALSE	FALSE	160	0.008
DGKGp.Arg530His	DGKG	0.00784808825956446	0.00519858598461218	0	0.023544264778693	NA	NA	NA	NA	NA	NA	0.011312905997992888	0.009597850081581726	His	Arg	TRUE	NA	1	0	0	0	0	0	0	0	0	0	0	0	0	0	0	0	0	0	0	0	0	0	0	0	0	0	0	0	0	0	0	0	1	0	0	0	0	0	0	0	0	0	0	0	0	0	0	0	0	0	0	0	0	0	0	0	0	0	0	0	0	0	0	0	0	0	36.26	FALSE	FALSE	FALSE	160	0.008
DGKGp.Phe485Val	DGKG	0.00784808825956446	0.00519858598461218	0	0.023544264778693	NA	NA	NA	NA	NA	NA	0.011312905997992888	0.009597850081581726	Val	Phe	FALSE	NA	1	0	0	0	0	0	0	0	0	0	0	0	0	0	0	0	0	0	0	0	0	0	0	0	0	0	0	0	0	0	0	0	1	0	0	0	0	0	0	0	0	0	0	0	0	0	0	0	0	0	0	0	0	0	0	0	0	0	0	0	0	0	0	0	0	0	36.8	FALSE	FALSE	FALSE	160	0.008
DGKIp.Arg633His	DGKI	0.00784808825956446	0.00519858598461218	0	0.023544264778693	NA	NA	NA	NA	NA	NA	0.011312905997992888	0.009597850081581726	His	Arg	TRUE	NA	1	0	0	0	0	0	0	0	0	0	0	0	0	0	0	0	0	0	0	0	0	0	0	0	0	0	0	0	0	0	0	0	1	0	0	0	0	0	0	0	0	0	0	0	0	0	0	0	0	0	0	0	0	0	0	0	0	0	0	0	0	0	0	0	0	0	36.57	FALSE	FALSE	FALSE	160	0.008
DGKIp.Pro611His	DGKI	0.00784808825956446	0.00519858598461218	0	0.023544264778693	NA	NA	NA	NA	NA	NA	0.011312905997992888	0.009597850081581726	His	Pro	TRUE	NA	1	0	0	0	0	0	0	0	0	0	0	0	0	0	0	0	0	0	0	0	0	0	0	0	0	0	0	0	0	0	0	0	1	0	0	0	0	0	0	0	0	0	0	0	0	0	0	0	0	0	0	0	0	0	0	0	0	0	0	0	0	0	0	0	0	0	37.03	FALSE	FALSE	FALSE	160	0.008
DGKIp.Val667Gly	DGKI	0.00784808825956446	0.00519858598461218	0	0.023544264778693	NA	NA	NA	NA	NA	NA	0.011312905997992888	0.009597850081581726	Gly	Val	FALSE	NA	1	0	0	0	0	0	0	0	0	0	0	0	0	0	0	0	0	0	0	0	0	0	0	0	0	0	0	0	0	0	0	0	1	0	0	0	0	0	0	0	0	0	0	0	0	0	0	0	0	0	0	0	0	0	0	0	0	0	0	0	0	0	0	0	0	0	36.72	FALSE	FALSE	FALSE	160	0.008
DGKZp.Phe386Leu	DGKZ	0.00784808825956446	0.00519858598461218	0	0.023544264778693	NA	NA	NA	NA	NA	NA	0.011312905997992888	0.009597850081581726	Leu	Phe	FALSE	NA	1	0	0	0	0	0	0	0	0	0	0	0	0	0	0	0	0	0	0	0	0	0	0	0	0	0	0	0	0	0	0	0	1	0	0	0	0	0	0	0	0	0	0	0	0	0	0	0	0	0	0	0	0	0	0	0	0	0	0	0	0	0	0	0	0	0	36.74	FALSE	FALSE	FALSE	160	0.008
DHCR7p.Leu427Met	DHCR7	0.00784808825956446	0.00519858598461218	0	0.023544264778693	NA	NA	NA	NA	NA	NA	0.011312905997992888	0.009597850081581726	Met	Leu	FALSE	NA	1	0	0	0	0	0	0	0	0	0	0	0	0	0	0	0	0	0	0	0	0	0	0	0	0	0	0	0	0	0	0	0	1	0	0	0	0	0	0	0	0	0	0	0	0	0	0	0	0	0	0	0	0	0	0	0	0	0	0	0	0	0	0	0	0	0	37.14	FALSE	FALSE	FALSE	160	0.008
DHODHp.Asp50Asn	DHODH	0.00784808825956446	0.00519858598461218	0	0.023544264778693	NA	NA	NA	NA	NA	NA	0.011312905997992888	0.009597850081581726	Asn	Asp	FALSE	NA	1	0	0	0	0	0	0	0	0	0	0	0	0	0	0	0	0	0	0	0	0	0	0	0	0	0	0	0	0	0	0	0	1	0	0	0	0	0	0	0	0	0	0	0	0	0	0	0	0	0	0	0	0	0	0	0	0	0	0	0	0	0	0	0	0	0	37.24	FALSE	FALSE	FALSE	160	0.008
DHODHp.Val365Ile	DHODH	0.00784808825956446	0.00519858598461218	0	0.023544264778693	NA	NA	NA	NA	NA	NA	0.011312905997992888	0.009597850081581726	Ile	Val	FALSE	NA	1	0	0	0	0	0	0	0	0	0	0	0	0	0	0	0	0	0	0	0	0	0	0	0	0	0	0	0	0	0	0	0	1	0	0	0	0	0	0	0	0	0	0	0	0	0	0	0	0	0	0	0	0	0	0	0	0	0	0	0	0	0	0	0	0	0	36.67	FALSE	FALSE	FALSE	160	0.008
DHRS3p.Ile119Val	DHRS3	0.00784808825956446	0.00519858598461218	0	0.023544264778693	NA	NA	NA	NA	NA	NA	0.011312905997992888	0.009597850081581726	Val	Ile	FALSE	NA	1	0	0	0	0	0	0	0	0	0	0	0	0	0	0	0	0	0	0	0	0	0	0	0	0	0	0	0	0	0	0	0	1	0	0	0	0	0	0	0	0	0	0	0	0	0	0	0	0	0	0	0	0	0	0	0	0	0	0	0	0	0	0	0	0	0	36.22	FALSE	FALSE	FALSE	160	0.008
DHRS4p.Lys194Thr	DHRS4	0.00784808825956446	0.00519858598461218	0	0.023544264778693	NA	NA	NA	NA	NA	NA	0.011312905997992888	0.009597850081581726	Thr	Lys	TRUE	NA	1	0	0	0	0	0	0	0	0	0	0	0	0	0	0	0	0	0	0	0	0	0	0	0	0	0	0	0	0	0	0	0	1	0	0	0	0	0	0	0	0	0	0	0	0	0	0	0	0	0	0	0	0	0	0	0	0	0	0	0	0	0	0	0	0	0	37.08	FALSE	FALSE	FALSE	160	0.008
DHRS4p.Met19Leu	DHRS4	0.00784808825956446	0.00519858598461218	0	0.023544264778693	NA	NA	NA	NA	NA	NA	0.011312905997992888	0.009597850081581726	Leu	Met	FALSE	NA	1	0	0	0	0	0	0	0	0	0	0	0	0	0	0	0	0	0	0	0	0	0	0	0	0	0	0	0	0	0	0	0	1	0	0	0	0	0	0	0	0	0	0	0	0	0	0	0	0	0	0	0	0	0	0	0	0	0	0	0	0	0	0	0	0	0	36.8	FALSE	FALSE	FALSE	160	0.008
DHTKD1p.Arg755Trp	DHTKD1	0.00784808825956446	0.00519858598461218	0	0.023544264778693	NA	NA	NA	NA	NA	NA	0.011312905997992888	0.009597850081581726	Trp	Arg	FALSE	NA	1	0	0	0	0	0	0	0	0	0	0	0	0	0	0	0	0	0	0	0	0	0	0	0	0	0	0	0	0	0	0	0	1	0	0	0	0	0	0	0	0	0	0	0	0	0	0	0	0	0	0	0	0	0	0	0	0	0	0	0	0	0	0	0	0	0	35.99	FALSE	FALSE	FALSE	160	0.008
DHTKD1p.Pro295Leu	DHTKD1	0.00784808825956446	0.00519858598461218	0	0.023544264778693	NA	NA	NA	NA	NA	NA	0.011312905997992888	0.009597850081581726	Leu	Pro	FALSE	NA	1	0	0	0	0	0	0	0	0	0	0	0	0	0	0	0	0	0	0	0	0	0	0	0	0	0	0	0	0	0	0	0	1	0	0	0	0	0	0	0	0	0	0	0	0	0	0	0	0	0	0	0	0	0	0	0	0	0	0	0	0	0	0	0	0	0	36.38	FALSE	FALSE	FALSE	160	0.008
DHX34p.Leu1052Ile	DHX34	0.00784808825956446	0.00519858598461218	0	0.023544264778693	NA	NA	NA	NA	NA	NA	0.011312905997992888	0.009597850081581726	Ile	Leu	FALSE	NA	1	0	0	0	0	0	0	0	0	0	0	0	0	0	0	0	0	0	0	0	0	0	0	0	0	0	0	0	0	0	0	0	1	0	0	0	0	0	0	0	0	0	0	0	0	0	0	0	0	0	0	0	0	0	0	0	0	0	0	0	0	0	0	0	0	0	36.87	FALSE	FALSE	FALSE	160	0.008
DHX35p.Arg474His	DHX35	0.00784808825956446	0.00519858598461218	0	0.023544264778693	NA	NA	NA	NA	NA	NA	0.011312905997992888	0.009597850081581726	His	Arg	TRUE	NA	1	0	0	0	0	0	0	0	0	0	0	0	0	0	0	0	0	0	0	0	0	0	0	0	0	0	0	0	0	0	0	0	1	0	0	0	0	0	0	0	0	0	0	0	0	0	0	0	0	0	0	0	0	0	0	0	0	0	0	0	0	0	0	0	0	0	37.03	FALSE	FALSE	FALSE	160	0.008
DHX36p.Asp468Asn	DHX36	0.00784808825956446	0.00519858598461218	0	0.023544264778693	NA	NA	NA	NA	NA	NA	0.011312905997992888	0.009597850081581726	Asn	Asp	FALSE	NA	1	0	0	0	0	0	0	0	0	0	0	0	0	0	0	0	0	0	0	0	0	0	0	0	0	0	0	0	0	0	0	0	1	0	0	0	0	0	0	0	0	0	0	0	0	0	0	0	0	0	0	0	0	0	0	0	0	0	0	0	0	0	0	0	0	0	36.96	FALSE	FALSE	FALSE	160	0.008
DHX38p.Gly943Glu	DHX38	0.00784808825956446	0.00519858598461218	0	0.023544264778693	NA	NA	NA	NA	NA	NA	0.011312905997992888	0.009597850081581726	Glu	Gly	FALSE	NA	1	0	0	0	0	0	0	0	0	0	0	0	0	0	0	0	0	0	0	0	0	0	0	0	0	0	0	0	0	0	0	0	1	0	0	0	0	0	0	0	0	0	0	0	0	0	0	0	0	0	0	0	0	0	0	0	0	0	0	0	0	0	0	0	0	0	36.93	FALSE	FALSE	FALSE	160	0.008
DHX38p.Pro339Leu	DHX38	0.00784808825956446	0.00519858598461218	0	0.023544264778693	NA	NA	NA	NA	NA	NA	0.011312905997992888	0.009597850081581726	Leu	Pro	FALSE	NA	1	0	0	0	0	0	0	0	0	0	0	0	0	0	0	0	0	0	0	0	0	0	0	0	0	0	0	0	0	0	0	0	1	0	0	0	0	0	0	0	0	0	0	0	0	0	0	0	0	0	0	0	0	0	0	0	0	0	0	0	0	0	0	0	0	0	37.22	FALSE	FALSE	FALSE	160	0.008
DHX40p.Ala254Val	DHX40	0.00784808825956446	0.00519858598461218	0	0.023544264778693	NA	NA	NA	NA	NA	NA	0.011312905997992888	0.009597850081581726	Val	Ala	FALSE	NA	1	0	0	0	0	0	0	0	0	0	0	0	0	0	0	0	0	0	0	0	0	0	0	0	0	0	0	0	0	0	0	0	1	0	0	0	0	0	0	0	0	0	0	0	0	0	0	0	0	0	0	0	0	0	0	0	0	0	0	0	0	0	0	0	0	0	37.56	FALSE	FALSE	FALSE	160	0.008
DHX40p.Arg475Gly	DHX40	0.00784808825956446	0.00519858598461218	0	0.023544264778693	NA	NA	NA	NA	NA	NA	0.011312905997992888	0.009597850081581726	Gly	Arg	FALSE	NA	1	0	0	0	0	0	0	0	0	0	0	0	0	0	0	0	0	0	0	0	0	0	0	0	0	0	0	0	0	0	0	0	1	0	0	0	0	0	0	0	0	0	0	0	0	0	0	0	0	0	0	0	0	0	0	0	0	0	0	0	0	0	0	0	0	0	37.56	FALSE	FALSE	FALSE	160	0.008
DHX40p.Arg67Lys	DHX40	0.00784808825956446	0.00519858598461218	0	0.023544264778693	NA	NA	NA	NA	NA	NA	0.011312905997992888	0.009597850081581726	Lys	Arg	TRUE	NA	1	0	0	0	0	0	0	0	0	0	0	0	0	0	0	0	0	0	0	0	0	0	0	0	0	0	0	0	0	0	0	0	1	0	0	0	0	0	0	0	0	0	0	0	0	0	0	0	0	0	0	0	0	0	0	0	0	0	0	0	0	0	0	0	0	0	36.21	FALSE	FALSE	FALSE	160	0.008
DHX8p.Glu438Lys	DHX8	0.00784808825956446	0.00519858598461218	0	0.023544264778693	NA	NA	NA	NA	NA	NA	0.011312905997992888	0.009597850081581726	Lys	Glu	TRUE	NA	1	0	0	0	0	0	0	0	0	0	0	0	0	0	0	0	0	0	0	0	0	0	0	0	0	0	0	0	0	0	0	0	1	0	0	0	0	0	0	0	0	0	0	0	0	0	0	0	0	0	0	0	0	0	0	0	0	0	0	0	0	0	0	0	0	0	36.63	FALSE	FALSE	FALSE	160	0.008
DHX9p.Asp605Val	DHX9	0.00784808825956446	0.00519858598461218	0	0.023544264778693	NA	NA	NA	NA	NA	NA	0.011312905997992888	0.009597850081581726	Val	Asp	FALSE	NA	1	0	0	0	0	0	0	0	0	0	0	0	0	0	0	0	0	0	0	0	0	0	0	0	0	0	0	0	0	0	0	0	1	0	0	0	0	0	0	0	0	0	0	0	0	0	0	0	0	0	0	0	0	0	0	0	0	0	0	0	0	0	0	0	0	0	36.89	FALSE	FALSE	FALSE	160	0.008
DIAPH1p.Ala1221Val	DIAPH1	0.00784808825956446	0.00519858598461218	0	0.023544264778693	NA	NA	NA	NA	NA	NA	0.011312905997992888	0.009597850081581726	Val	Ala	FALSE	NA	1	0	0	0	0	0	0	0	0	0	0	0	0	0	0	0	0	0	0	0	0	0	0	0	0	0	0	0	0	0	0	0	1	0	0	0	0	0	0	0	0	0	0	0	0	0	0	0	0	0	0	0	0	0	0	0	0	0	0	0	0	0	0	0	0	0	37.12	FALSE	FALSE	FALSE	160	0.008
DIAPH2p.Ala297Asp	DIAPH2	0.00784808825956446	0.00519858598461218	0	0.023544264778693	NA	NA	NA	NA	NA	NA	0.011312905997992888	0.009597850081581726	Asp	Ala	FALSE	NA	1	0	0	0	0	0	0	0	0	0	0	0	0	0	0	0	0	0	0	0	0	0	0	0	0	0	0	0	0	0	0	0	1	0	0	0	0	0	0	0	0	0	0	0	0	0	0	0	0	0	0	0	0	0	0	0	0	0	0	0	0	0	0	0	0	0	37.29	FALSE	FALSE	FALSE	160	0.008
DIAPH2p.Ala765Val	DIAPH2	0.00784808825956446	0.00519858598461218	0	0.023544264778693	NA	NA	NA	NA	NA	NA	0.011312905997992888	0.009597850081581726	Val	Ala	FALSE	NA	1	0	0	0	0	0	0	0	0	0	0	0	0	0	0	0	0	0	0	0	0	0	0	0	0	0	0	0	0	0	0	0	1	0	0	0	0	0	0	0	0	0	0	0	0	0	0	0	0	0	0	0	0	0	0	0	0	0	0	0	0	0	0	0	0	0	36.52	FALSE	FALSE	FALSE	160	0.008
DIAPH3p.Cys890Tyr	DIAPH3	0.00784808825956446	0.00519858598461218	0	0.023544264778693	NA	NA	NA	NA	NA	NA	0.011312905997992888	0.009597850081581726	Tyr	Cys	TRUE	NA	1	0	0	0	0	0	0	0	0	0	0	0	0	0	0	0	0	0	0	0	0	0	0	0	0	0	0	0	0	0	0	0	1	0	0	0	0	0	0	0	0	0	0	0	0	0	0	0	0	0	0	0	0	0	0	0	0	0	0	0	0	0	0	0	0	0	36.81	FALSE	FALSE	FALSE	160	0.008
DICER1p.Leu1318Arg	DICER1	0.00784808825956446	0.00519858598461218	0	0.023544264778693	NA	NA	NA	NA	NA	NA	0.011312905997992888	0.009597850081581726	Arg	Leu	TRUE	1	1	0	0	0	0	0	0	0	0	0	0	0	0	0	0	0	0	0	0	0	0	0	0	0	0	0	0	0	0	0	0	0	1	0	0	0	0	0	0	0	0	0	0	0	0	0	0	0	0	0	0	0	0	0	0	0	0	0	0	0	0	0	0	0	0	0	36.76	FALSE	FALSE	FALSE	160	0.008
DICER1p.Thr1155Met	DICER1	0.00784808825956446	0.00519858598461218	0	0.023544264778693	NA	NA	NA	NA	NA	NA	0.011312905997992888	0.009597850081581726	Met	Thr	FALSE	1	1	0	0	0	0	0	0	0	0	0	0	0	0	0	0	0	0	0	0	0	0	0	0	0	0	0	0	0	0	0	0	0	1	0	0	0	0	0	0	0	0	0	0	0	0	0	0	0	0	0	0	0	0	0	0	0	0	0	0	0	0	0	0	0	0	0	36.37	FALSE	FALSE	FALSE	160	0.008
DIDO1p.Ala1332Thr	DIDO1	0.00784808825956446	0.00519858598461218	0	0.023544264778693	NA	NA	NA	NA	NA	NA	0.011312905997992888	0.009597850081581726	Thr	Ala	TRUE	NA	1	0	0	0	0	0	0	0	0	0	0	0	0	0	0	0	0	0	0	0	0	0	0	0	0	0	0	0	0	0	0	0	1	0	0	0	0	0	0	0	0	0	0	0	0	0	0	0	0	0	0	0	0	0	0	0	0	0	0	0	0	0	0	0	0	0	36.78	FALSE	FALSE	FALSE	160	0.008
DIDO1p.Glu1862Lys	DIDO1	0.00784808825956446	0.00519858598461218	0	0.023544264778693	NA	NA	NA	NA	NA	NA	0.011312905997992888	0.009597850081581726	Lys	Glu	TRUE	NA	1	0	0	0	0	0	0	0	0	0	0	0	0	0	0	0	0	0	0	0	0	0	0	0	0	0	0	0	0	0	0	0	1	0	0	0	0	0	0	0	0	0	0	0	0	0	0	0	0	0	0	0	0	0	0	0	0	0	0	0	0	0	0	0	0	0	36.66	FALSE	FALSE	FALSE	160	0.008
DIDO1p.Gly1990Cys	DIDO1	0.00784808825956446	0.00519858598461218	0	0.023544264778693	NA	NA	NA	NA	NA	NA	0.011312905997992888	0.009597850081581726	Cys	Gly	TRUE	NA	1	0	0	0	0	0	0	0	0	0	0	0	0	0	0	0	0	0	0	0	0	0	0	0	0	0	0	0	0	0	0	0	1	0	0	0	0	0	0	0	0	0	0	0	0	0	0	0	0	0	0	0	0	0	0	0	0	0	0	0	0	0	0	0	0	0	36.67	FALSE	FALSE	FALSE	160	0.008
DIO2p.Ile257Arg	DIO2	0.00784808825956446	0.00519858598461218	0	0.023544264778693	NA	NA	NA	NA	NA	NA	0.011312905997992888	0.009597850081581726	Arg	Ile	TRUE	NA	1	0	0	0	0	0	0	0	0	0	0	0	0	0	0	0	0	0	0	0	0	0	0	0	0	0	0	0	0	0	0	0	1	0	0	0	0	0	0	0	0	0	0	0	0	0	0	0	0	0	0	0	0	0	0	0	0	0	0	0	0	0	0	0	0	0	36.94	FALSE	FALSE	FALSE	160	0.008
DIO3p.Arg3His	DIO3	0.00784808825956446	0.00519858598461218	0	0.023544264778693	NA	NA	NA	NA	NA	NA	0.011312905997992888	0.009597850081581726	His	Arg	TRUE	NA	1	0	0	0	0	0	0	0	0	0	0	0	0	0	0	0	0	0	0	0	0	0	0	0	0	0	0	0	0	0	0	0	1	0	0	0	0	0	0	0	0	0	0	0	0	0	0	0	0	0	0	0	0	0	0	0	0	0	0	0	0	0	0	0	0	0	37.26	FALSE	FALSE	FALSE	160	0.008
DIP2Bp.Met620Ile	DIP2B	0.00784808825956446	0.00519858598461218	0	0.023544264778693	NA	NA	NA	NA	NA	NA	0.011312905997992888	0.009597850081581726	Ile	Met	FALSE	NA	1	0	0	0	0	0	0	0	0	0	0	0	0	0	0	0	0	0	0	0	0	0	0	0	0	0	0	0	0	0	0	0	1	0	0	0	0	0	0	0	0	0	0	0	0	0	0	0	0	0	0	0	0	0	0	0	0	0	0	0	0	0	0	0	0	0	35.96	FALSE	FALSE	FALSE	160	0.008
DIP2Bp.Val1537Met	DIP2B	0.00784808825956446	0.00519858598461218	0	0.023544264778693	NA	NA	NA	NA	NA	NA	0.011312905997992888	0.009597850081581726	Met	Val	FALSE	NA	1	0	0	0	0	0	0	0	0	0	0	0	0	0	0	0	0	0	0	0	0	0	0	0	0	0	0	0	0	0	0	0	1	0	0	0	0	0	0	0	0	0	0	0	0	0	0	0	0	0	0	0	0	0	0	0	0	0	0	0	0	0	0	0	0	0	36.61	FALSE	FALSE	FALSE	160	0.008
DIRAS2p.Glu34Asp	DIRAS2	0.00784808825956446	0.00519858598461218	0	0.023544264778693	NA	NA	NA	NA	NA	NA	0.011312905997992888	0.009597850081581726	Asp	Glu	FALSE	NA	1	0	0	0	0	0	0	0	0	0	0	0	0	0	0	0	0	0	0	0	0	0	0	0	0	0	0	0	0	0	0	0	1	0	0	0	0	0	0	0	0	0	0	0	0	0	0	0	0	0	0	0	0	0	0	0	0	0	0	0	0	0	0	0	0	0	37.75	FALSE	FALSE	FALSE	160	0.008
DIRC2p.Thr308Ser	DIRC2	0.00784808825956446	0.00519858598461218	0	0.023544264778693	NA	NA	NA	NA	NA	NA	0.011312905997992888	0.009597850081581726	Ser	Thr	TRUE	NA	1	0	0	0	0	0	0	0	0	0	0	0	0	0	0	0	0	0	0	0	0	0	0	0	0	0	0	0	0	0	0	0	1	0	0	0	0	0	0	0	0	0	0	0	0	0	0	0	0	0	0	0	0	0	0	0	0	0	0	0	0	0	0	0	0	0	37.3	FALSE	FALSE	FALSE	160	0.008
DIS3Lp.Glu423Lys	DIS3L	0.00784808825956446	0.00519858598461218	0	0.023544264778693	NA	NA	NA	NA	NA	NA	0.011312905997992888	0.009597850081581726	Lys	Glu	TRUE	NA	1	0	0	0	0	0	0	0	0	0	0	0	0	0	0	0	0	0	0	0	0	0	0	0	0	0	0	0	0	0	0	0	1	0	0	0	0	0	0	0	0	0	0	0	0	0	0	0	0	0	0	0	0	0	0	0	0	0	0	0	0	0	0	0	0	0	37.15	FALSE	FALSE	FALSE	160	0.008
DIXDC1p.Ala249Thr	DIXDC1	0.00784808825956446	0.00519858598461218	0	0.023544264778693	NA	NA	NA	NA	NA	NA	0.011312905997992888	0.009597850081581726	Thr	Ala	TRUE	NA	1	0	0	0	0	0	0	0	0	0	0	0	0	0	0	0	0	0	0	0	0	0	0	0	0	0	0	0	0	0	0	0	1	0	0	0	0	0	0	0	0	0	0	0	0	0	0	0	0	0	0	0	0	0	0	0	0	0	0	0	0	0	0	0	0	0	36.72	FALSE	FALSE	FALSE	160	0.008
DIXDC1p.Gly272Ter	DIXDC1	0.00784808825956446	0.00519858598461218	0	0.023544264778693	NA	NA	NA	NA	NA	NA	0.011312905997992888	0.009597850081581726	Ter	Gly	FALSE	NA	1	0	0	0	0	0	0	0	0	0	0	0	0	0	0	0	0	0	0	0	0	0	0	0	0	0	0	0	0	0	0	0	1	0	0	0	0	0	0	0	0	0	0	0	0	0	0	0	0	0	0	0	0	0	0	0	0	0	0	0	0	0	0	0	0	0	36.51	FALSE	FALSE	FALSE	160	0.008
DIXDC1p.Tyr26Cys	DIXDC1	0.00784808825956446	0.00519858598461218	0	0.023544264778693	NA	NA	NA	NA	NA	NA	0.011312905997992888	0.009597850081581726	Cys	Tyr	TRUE	NA	1	0	0	0	0	0	0	0	0	0	0	0	0	0	0	0	0	0	0	0	0	0	0	0	0	0	0	0	0	0	0	0	1	0	0	0	0	0	0	0	0	0	0	0	0	0	0	0	0	0	0	0	0	0	0	0	0	0	0	0	0	0	0	0	0	0	36.67	FALSE	FALSE	FALSE	160	0.008
DKFZP761K2322p.Gln113Arg	DKFZP761K2322	0.00784808825956446	0.00519858598461218	0	0.023544264778693	NA	NA	NA	NA	NA	NA	0.011312905997992888	0.009597850081581726	Arg	Gln	TRUE	NA	1	0	0	0	0	0	0	0	0	0	0	0	0	0	0	0	0	0	0	0	0	0	0	0	0	0	0	0	0	0	0	0	1	0	0	0	0	0	0	0	0	0	0	0	0	0	0	0	0	0	0	0	0	0	0	0	0	0	0	0	0	0	0	0	0	0	36.5	FALSE	FALSE	FALSE	160	0.008
DKFZP761K2322p.Ile138Val	DKFZP761K2322	0.00784808825956446	0.00519858598461218	0	0.023544264778693	NA	NA	NA	NA	NA	NA	0.011312905997992888	0.009597850081581726	Val	Ile	FALSE	NA	1	0	0	0	0	0	0	0	0	0	0	0	0	0	0	0	0	0	0	0	0	0	0	0	0	0	0	0	0	0	0	0	1	0	0	0	0	0	0	0	0	0	0	0	0	0	0	0	0	0	0	0	0	0	0	0	0	0	0	0	0	0	0	0	0	0	36.9	FALSE	FALSE	FALSE	160	0.008
DKK2p.Arg104Leu	DKK2	0.00784808825956446	0.00519858598461218	0	0.023544264778693	NA	NA	NA	NA	NA	NA	0.011312905997992888	0.009597850081581726	Leu	Arg	FALSE	NA	1	0	0	0	0	0	0	0	0	0	0	0	0	0	0	0	0	0	0	0	0	0	0	0	0	0	0	0	0	0	0	0	1	0	0	0	0	0	0	0	0	0	0	0	0	0	0	0	0	0	0	0	0	0	0	0	0	0	0	0	0	0	0	0	0	0	36.1	FALSE	TRUE	FALSE	160	0.008
DKK3p.Ala162Ser	DKK3	0.00784808825956446	0.00519858598461218	0	0.023544264778693	NA	NA	NA	NA	NA	NA	0.011312905997992888	0.009597850081581726	Ser	Ala	TRUE	NA	1	0	0	0	0	0	0	0	0	0	0	0	0	0	0	0	0	0	0	0	0	0	0	0	0	0	0	0	0	0	0	0	1	0	0	0	0	0	0	0	0	0	0	0	0	0	0	0	0	0	0	0	0	0	0	0	0	0	0	0	0	0	0	0	0	0	36.18	FALSE	TRUE	FALSE	160	0.008
DLC1p.Lys182Asn	DLC1	0.00784808825956446	0.00519858598461218	0	0.023544264778693	NA	NA	NA	NA	NA	NA	0.011312905997992888	0.009597850081581726	Asn	Lys	FALSE	NA	1	0	0	0	0	0	0	0	0	0	0	0	0	0	0	0	0	0	0	0	0	0	0	0	0	0	0	0	0	0	0	0	1	0	0	0	0	0	0	0	0	0	0	0	0	0	0	0	0	0	0	0	0	0	0	0	0	0	0	0	0	0	0	0	0	0	36.45	FALSE	FALSE	FALSE	160	0.008
DLC1p.Thr760Met	DLC1	0.00784808825956446	0.00519858598461218	0	0.023544264778693	NA	NA	NA	NA	NA	NA	0.011312905997992888	0.009597850081581726	Met	Thr	FALSE	NA	1	0	0	0	0	0	0	0	0	0	0	0	0	0	0	0	0	0	0	0	0	0	0	0	0	0	0	0	0	0	0	0	1	0	0	0	0	0	0	0	0	0	0	0	0	0	0	0	0	0	0	0	0	0	0	0	0	0	0	0	0	0	0	0	0	0	36.6	FALSE	FALSE	FALSE	160	0.008
DLEC1p.Arg471Gln	DLEC1	0.00784808825956446	0.00519858598461218	0	0.023544264778693	NA	NA	NA	NA	NA	NA	0.011312905997992888	0.009597850081581726	Gln	Arg	FALSE	NA	1	0	0	0	0	0	0	0	0	0	0	0	0	0	0	0	0	0	0	0	0	0	0	0	0	0	0	0	0	0	0	0	1	0	0	0	0	0	0	0	0	0	0	0	0	0	0	0	0	0	0	0	0	0	0	0	0	0	0	0	0	0	0	0	0	0	37.11	FALSE	FALSE	FALSE	160	0.008
DLG1p.Glu386Lys	DLG1	0.00784808825956446	0.00519858598461218	0	0.023544264778693	NA	NA	NA	NA	NA	NA	0.011312905997992888	0.009597850081581726	Lys	Glu	TRUE	NA	1	0	0	0	0	0	0	0	0	0	0	0	0	0	0	0	0	0	0	0	0	0	0	0	0	0	0	0	0	0	0	0	1	0	0	0	0	0	0	0	0	0	0	0	0	0	0	0	0	0	0	0	0	0	0	0	0	0	0	0	0	0	0	0	0	0	36.97	FALSE	FALSE	FALSE	160	0.008
DLG2p.Glu140Asp	DLG2	0.00784808825956446	0.00519858598461218	0	0.023544264778693	NA	NA	NA	NA	NA	NA	0.011312905997992888	0.009597850081581726	Asp	Glu	FALSE	NA	1	0	0	0	0	0	0	0	0	0	0	0	0	0	0	0	0	0	0	0	0	0	0	0	0	0	0	0	0	0	0	0	1	0	0	0	0	0	0	0	0	0	0	0	0	0	0	0	0	0	0	0	0	0	0	0	0	0	0	0	0	0	0	0	0	0	36.47	FALSE	FALSE	FALSE	160	0.008
DLG2p.Glu359Lys	DLG2	0.00784808825956446	0.00519858598461218	0	0.023544264778693	NA	NA	NA	NA	NA	NA	0.011312905997992888	0.009597850081581726	Lys	Glu	TRUE	NA	1	0	0	0	0	0	0	0	0	0	0	0	0	0	0	0	0	0	0	0	0	0	0	0	0	0	0	0	0	0	0	0	1	0	0	0	0	0	0	0	0	0	0	0	0	0	0	0	0	0	0	0	0	0	0	0	0	0	0	0	0	0	0	0	0	0	35.85	FALSE	FALSE	FALSE	160	0.008
DLG2p.Lys462Arg	DLG2	0.00784808825956446	0.00519858598461218	0	0.023544264778693	NA	NA	NA	NA	NA	NA	0.011312905997992888	0.009597850081581726	Arg	Lys	TRUE	NA	1	0	0	0	0	0	0	0	0	0	0	0	0	0	0	0	0	0	0	0	0	0	0	0	0	0	0	0	0	0	0	0	1	0	0	0	0	0	0	0	0	0	0	0	0	0	0	0	0	0	0	0	0	0	0	0	0	0	0	0	0	0	0	0	0	0	36.95	FALSE	FALSE	FALSE	160	0.008
DLG2p.Ser574Leu	DLG2	0.00784808825956446	0.00519858598461218	0	0.023544264778693	NA	NA	NA	NA	NA	NA	0.011312905997992888	0.009597850081581726	Leu	Ser	FALSE	NA	1	0	0	0	0	0	0	0	0	0	0	0	0	0	0	0	0	0	0	0	0	0	0	0	0	0	0	0	0	0	0	0	1	0	0	0	0	0	0	0	0	0	0	0	0	0	0	0	0	0	0	0	0	0	0	0	0	0	0	0	0	0	0	0	0	0	37.73	FALSE	FALSE	FALSE	160	0.008
DLG4p.Ala690Thr	DLG4	0.00784808825956446	0.00519858598461218	0	0.023544264778693	NA	NA	NA	NA	NA	NA	0.011312905997992888	0.009597850081581726	Thr	Ala	TRUE	NA	1	0	0	0	0	0	0	0	0	0	0	0	0	0	0	0	0	0	0	0	0	0	0	0	0	0	0	0	0	0	0	0	1	0	0	0	0	0	0	0	0	0	0	0	0	0	0	0	0	0	0	0	0	0	0	0	0	0	0	0	0	0	0	0	0	0	37.69	FALSE	FALSE	FALSE	160	0.008
DLG5p.Arg523Gln	DLG5	0.00784808825956446	0.00519858598461218	0	0.023544264778693	NA	NA	NA	NA	NA	NA	0.011312905997992888	0.009597850081581726	Gln	Arg	FALSE	NA	1	0	0	0	0	0	0	0	0	0	0	0	0	0	0	0	0	0	0	0	0	0	0	0	0	0	0	0	0	0	0	0	1	0	0	0	0	0	0	0	0	0	0	0	0	0	0	0	0	0	0	0	0	0	0	0	0	0	0	0	0	0	0	0	0	0	37.3	FALSE	FALSE	FALSE	160	0.008
DLGAP1p.His794Asn	DLGAP1	0.00784808825956446	0.00519858598461218	0	0.023544264778693	NA	NA	NA	NA	NA	NA	0.011312905997992888	0.009597850081581726	Asn	His	FALSE	NA	1	0	0	0	0	0	0	0	0	0	0	0	0	0	0	0	0	0	0	0	0	0	0	0	0	0	0	0	0	0	0	0	1	0	0	0	0	0	0	0	0	0	0	0	0	0	0	0	0	0	0	0	0	0	0	0	0	0	0	0	0	0	0	0	0	0	36.76	FALSE	FALSE	FALSE	160	0.008
DLGAP2p.Gln552His	DLGAP2	0.00784808825956446	0.00519858598461218	0	0.023544264778693	NA	NA	NA	NA	NA	NA	0.011312905997992888	0.009597850081581726	His	Gln	TRUE	NA	1	0	0	0	0	0	0	0	0	0	0	0	0	0	0	0	0	0	0	0	0	0	0	0	0	0	0	0	0	0	0	0	1	0	0	0	0	0	0	0	0	0	0	0	0	0	0	0	0	0	0	0	0	0	0	0	0	0	0	0	0	0	0	0	0	0	36.68	FALSE	FALSE	FALSE	160	0.008
DLGAP2p.Lys320Thr	DLGAP2	0.00784808825956446	0.00519858598461218	0	0.023544264778693	NA	NA	NA	NA	NA	NA	0.011312905997992888	0.009597850081581726	Thr	Lys	TRUE	NA	1	0	0	0	0	0	0	0	0	0	0	0	0	0	0	0	0	0	0	0	0	0	0	0	0	0	0	0	0	0	0	0	1	0	0	0	0	0	0	0	0	0	0	0	0	0	0	0	0	0	0	0	0	0	0	0	0	0	0	0	0	0	0	0	0	0	35.39	FALSE	FALSE	FALSE	160	0.008
DLGAP2p.Thr657Met	DLGAP2	0.00784808825956446	0.00519858598461218	0	0.023544264778693	NA	NA	NA	NA	NA	NA	0.011312905997992888	0.009597850081581726	Met	Thr	FALSE	NA	1	0	0	0	0	0	0	0	0	0	0	0	0	0	0	0	0	0	0	0	0	0	0	0	0	0	0	0	0	0	0	0	1	0	0	0	0	0	0	0	0	0	0	0	0	0	0	0	0	0	0	0	0	0	0	0	0	0	0	0	0	0	0	0	0	0	36.99	FALSE	FALSE	FALSE	160	0.008
DLGAP5p.Arg207Gln	DLGAP5	0.00784808825956446	0.00519858598461218	0	0.023544264778693	NA	NA	NA	NA	NA	NA	0.011312905997992888	0.009597850081581726	Gln	Arg	FALSE	NA	1	0	0	0	0	0	0	0	0	0	0	0	0	0	0	0	0	0	0	0	0	0	0	0	0	0	0	0	0	0	0	0	1	0	0	0	0	0	0	0	0	0	0	0	0	0	0	0	0	0	0	0	0	0	0	0	0	0	0	0	0	0	0	0	0	0	36.66	FALSE	FALSE	FALSE	160	0.008
DLK2p.Arg130His	DLK2	0.00784808825956446	0.00519858598461218	0	0.023544264778693	NA	NA	NA	NA	NA	NA	0.011312905997992888	0.009597850081581726	His	Arg	TRUE	NA	1	0	0	0	0	0	0	0	0	0	0	0	0	0	0	0	0	0	0	0	0	0	0	0	0	0	0	0	0	0	0	0	1	0	0	0	0	0	0	0	0	0	0	0	0	0	0	0	0	0	0	0	0	0	0	0	0	0	0	0	0	0	0	0	0	0	36.49	FALSE	FALSE	FALSE	160	0.008
DLL1p.Arg570Trp	DLL1	0.00784808825956446	0.00519858598461218	0	0.023544264778693	NA	NA	NA	NA	NA	NA	0.011312905997992888	0.009597850081581726	Trp	Arg	FALSE	NA	1	0	0	0	0	0	0	0	0	0	0	0	0	0	0	0	0	0	0	0	0	0	0	0	0	0	0	0	0	0	0	0	1	0	0	0	0	0	0	0	0	0	0	0	0	0	0	0	0	0	0	0	0	0	0	0	0	0	0	0	0	0	0	0	0	0	37.28	FALSE	FALSE	FALSE	160	0.008
DLX5p.Phe5Leu	DLX5	0.00784808825956446	0.00519858598461218	0	0.023544264778693	NA	NA	NA	NA	NA	NA	0.011312905997992888	0.009597850081581726	Leu	Phe	FALSE	NA	1	0	0	0	0	0	0	0	0	0	0	0	0	0	0	0	0	0	0	0	0	0	0	0	0	0	0	0	0	0	0	0	1	0	0	0	0	0	0	0	0	0	0	0	0	0	0	0	0	0	0	0	0	0	0	0	0	0	0	0	0	0	0	0	0	0	36.16	FALSE	FALSE	FALSE	160	0.008
DMBT1p.Cys1036Arg	DMBT1	0.00784808825956446	0.00519858598461218	0	0.023544264778693	NA	NA	NA	NA	NA	NA	0.011312905997992888	0.009597850081581726	Arg	Cys	TRUE	NA	1	0	0	0	0	0	0	0	0	0	0	0	0	0	0	0	0	0	0	0	0	0	0	0	0	0	0	0	0	0	0	0	1	0	0	0	0	0	0	0	0	0	0	0	0	0	0	0	0	0	0	0	0	0	0	0	0	0	0	0	0	0	0	0	0	0	36.9	FALSE	FALSE	FALSE	160	0.008
DMBT1p.Thr1906Asn	DMBT1	0.00784808825956446	0.00519858598461218	0	0.023544264778693	NA	NA	NA	NA	NA	NA	0.011312905997992888	0.009597850081581726	Asn	Thr	FALSE	NA	1	0	0	0	0	0	0	0	0	0	0	0	0	0	0	0	0	0	0	0	0	0	0	0	0	0	0	0	0	0	0	0	1	0	0	0	0	0	0	0	0	0	0	0	0	0	0	0	0	0	0	0	0	0	0	0	0	0	0	0	0	0	0	0	0	0	36.3	FALSE	FALSE	FALSE	160	0.008
DMC1p.Thr55Ile	DMC1	0.00784808825956446	0.00519858598461218	0	0.023544264778693	NA	NA	NA	NA	NA	NA	0.011312905997992888	0.009597850081581726	Ile	Thr	FALSE	NA	1	0	0	0	0	0	0	0	0	0	0	0	0	0	0	0	0	0	0	0	0	0	0	0	0	0	0	0	0	0	0	0	1	0	0	0	0	0	0	0	0	0	0	0	0	0	0	0	0	0	0	0	0	0	0	0	0	0	0	0	0	0	0	0	0	0	37.17	FALSE	FALSE	FALSE	160	0.008
DMDp.Arg1148Lys	DMD	0.00784808825956446	0.00519858598461218	0	0.023544264778693	NA	NA	NA	NA	NA	NA	0.011312905997992888	0.009597850081581726	Lys	Arg	TRUE	NA	1	0	0	0	0	0	0	0	0	0	0	0	0	0	0	0	0	0	0	0	0	0	0	0	0	0	0	0	0	0	0	0	1	0	0	0	0	0	0	0	0	0	0	0	0	0	0	0	0	0	0	0	0	0	0	0	0	0	0	0	0	0	0	0	0	0	36.5	FALSE	FALSE	FALSE	160	0.008
DMDp.Arg2777Lys	DMD	0.00784808825956446	0.00519858598461218	0	0.023544264778693	NA	NA	NA	NA	NA	NA	0.011312905997992888	0.009597850081581726	Lys	Arg	TRUE	NA	1	0	0	0	0	0	0	0	0	0	0	0	0	0	0	0	0	0	0	0	0	0	0	0	0	0	0	0	0	0	0	0	1	0	0	0	0	0	0	0	0	0	0	0	0	0	0	0	0	0	0	0	0	0	0	0	0	0	0	0	0	0	0	0	0	0	36.63	FALSE	FALSE	FALSE	160	0.008
DMDp.Arg3195His	DMD	0.00784808825956446	0.00519858598461218	0	0.023544264778693	NA	NA	NA	NA	NA	NA	0.011312905997992888	0.009597850081581726	His	Arg	TRUE	NA	1	0	0	0	0	0	0	0	0	0	0	0	0	0	0	0	0	0	0	0	0	0	0	0	0	0	0	0	0	0	0	0	1	0	0	0	0	0	0	0	0	0	0	0	0	0	0	0	0	0	0	0	0	0	0	0	0	0	0	0	0	0	0	0	0	0	36.31	FALSE	FALSE	FALSE	160	0.008
DMDp.Glu814Ter	DMD	0.00784808825956446	0.00519858598461218	0	0.023544264778693	NA	NA	NA	NA	NA	NA	0.011312905997992888	0.009597850081581726	Ter	Glu	FALSE	NA	1	0	0	0	0	0	0	0	0	0	0	0	0	0	0	0	0	0	0	0	0	0	0	0	0	0	0	0	0	0	0	0	1	0	0	0	0	0	0	0	0	0	0	0	0	0	0	0	0	0	0	0	0	0	0	0	0	0	0	0	0	0	0	0	0	0	37.55	FALSE	FALSE	FALSE	160	0.008
DMDp.Ile728Thr	DMD	0.00784808825956446	0.00519858598461218	0	0.023544264778693	NA	NA	NA	NA	NA	NA	0.011312905997992888	0.009597850081581726	Thr	Ile	TRUE	NA	1	0	0	0	0	0	0	0	0	0	0	0	0	0	0	0	0	0	0	0	0	0	0	0	0	0	0	0	0	0	0	0	1	0	0	0	0	0	0	0	0	0	0	0	0	0	0	0	0	0	0	0	0	0	0	0	0	0	0	0	0	0	0	0	0	0	37.22	FALSE	FALSE	FALSE	160	0.008
DMDp.Phe2032Val	DMD	0.00784808825956446	0.00519858598461218	0	0.023544264778693	NA	NA	NA	NA	NA	NA	0.011312905997992888	0.009597850081581726	Val	Phe	FALSE	NA	1	0	0	0	0	0	0	0	0	0	0	0	0	0	0	0	0	0	0	0	0	0	0	0	0	0	0	0	0	0	0	0	1	0	0	0	0	0	0	0	0	0	0	0	0	0	0	0	0	0	0	0	0	0	0	0	0	0	0	0	0	0	0	0	0	0	36.56	FALSE	FALSE	FALSE	160	0.008
DMRT1p.Ala178Val	DMRT1	0.00784808825956446	0.00519858598461218	0	0.023544264778693	NA	NA	NA	NA	NA	NA	0.011312905997992888	0.009597850081581726	Val	Ala	FALSE	NA	1	0	0	0	0	0	0	0	0	0	0	0	0	0	0	0	0	0	0	0	0	0	0	0	0	0	0	0	0	0	0	0	1	0	0	0	0	0	0	0	0	0	0	0	0	0	0	0	0	0	0	0	0	0	0	0	0	0	0	0	0	0	0	0	0	0	36.44	FALSE	FALSE	FALSE	160	0.008
DMWDp.Arg142Cys	DMWD	0.00784808825956446	0.00519858598461218	0	0.023544264778693	NA	NA	NA	NA	NA	NA	0.011312905997992888	0.009597850081581726	Cys	Arg	TRUE	NA	1	0	0	0	0	0	0	0	0	0	0	0	0	0	0	0	0	0	0	0	0	0	0	0	0	0	0	0	0	0	0	0	1	0	0	0	0	0	0	0	0	0	0	0	0	0	0	0	0	0	0	0	0	0	0	0	0	0	0	0	0	0	0	0	0	0	37.03	FALSE	FALSE	FALSE	160	0.008
DMXL1p.Val908Ile	DMXL1	0.00784808825956446	0.00519858598461218	0	0.023544264778693	NA	NA	NA	NA	NA	NA	0.011312905997992888	0.009597850081581726	Ile	Val	FALSE	NA	1	0	0	0	0	0	0	0	0	0	0	0	0	0	0	0	0	0	0	0	0	0	0	0	0	0	0	0	0	0	0	0	1	0	0	0	0	0	0	0	0	0	0	0	0	0	0	0	0	0	0	0	0	0	0	0	0	0	0	0	0	0	0	0	0	0	38.13	FALSE	FALSE	FALSE	160	0.008
DMXL2p.Leu1575Ile	DMXL2	0.00784808825956446	0.00519858598461218	0	0.023544264778693	NA	NA	NA	NA	NA	NA	0.011312905997992888	0.009597850081581726	Ile	Leu	FALSE	NA	1	0	0	0	0	0	0	0	0	0	0	0	0	0	0	0	0	0	0	0	0	0	0	0	0	0	0	0	0	0	0	0	1	0	0	0	0	0	0	0	0	0	0	0	0	0	0	0	0	0	0	0	0	0	0	0	0	0	0	0	0	0	0	0	0	0	36.97	FALSE	FALSE	FALSE	160	0.008
DMXL2p.Tyr2460Asp	DMXL2	0.00784808825956446	0.00519858598461218	0	0.023544264778693	NA	NA	NA	NA	NA	NA	0.011312905997992888	0.009597850081581726	Asp	Tyr	FALSE	NA	1	0	0	0	0	0	0	0	0	0	0	0	0	0	0	0	0	0	0	0	0	0	0	0	0	0	0	0	0	0	0	0	1	0	0	0	0	0	0	0	0	0	0	0	0	0	0	0	0	0	0	0	0	0	0	0	0	0	0	0	0	0	0	0	0	0	35.95	FALSE	FALSE	FALSE	160	0.008
DNAH10p.Arg3370Cys	DNAH10	0.00784808825956446	0.00519858598461218	0	0.023544264778693	NA	NA	NA	NA	NA	NA	0.011312905997992888	0.009597850081581726	Cys	Arg	TRUE	NA	1	0	0	0	0	0	0	0	0	0	0	0	0	0	0	0	0	0	0	0	0	0	0	0	0	0	0	0	0	0	0	0	1	0	0	0	0	0	0	0	0	0	0	0	0	0	0	0	0	0	0	0	0	0	0	0	0	0	0	0	0	0	0	0	0	0	35.93	FALSE	FALSE	FALSE	160	0.008
DNAH10p.Asn3996Ile	DNAH10	0.00784808825956446	0.00519858598461218	0	0.023544264778693	NA	NA	NA	NA	NA	NA	0.011312905997992888	0.009597850081581726	Ile	Asn	FALSE	NA	1	0	0	0	0	0	0	0	0	0	0	0	0	0	0	0	0	0	0	0	0	0	0	0	0	0	0	0	0	0	0	0	1	0	0	0	0	0	0	0	0	0	0	0	0	0	0	0	0	0	0	0	0	0	0	0	0	0	0	0	0	0	0	0	0	0	37.39	FALSE	FALSE	FALSE	160	0.008
DNAH10p.Glu3681Asp	DNAH10	0.00784808825956446	0.00519858598461218	0	0.023544264778693	NA	NA	NA	NA	NA	NA	0.011312905997992888	0.009597850081581726	Asp	Glu	FALSE	NA	1	0	0	0	0	0	0	0	0	0	0	0	0	0	0	0	0	0	0	0	0	0	0	0	0	0	0	0	0	0	0	0	1	0	0	0	0	0	0	0	0	0	0	0	0	0	0	0	0	0	0	0	0	0	0	0	0	0	0	0	0	0	0	0	0	0	37.07	FALSE	FALSE	FALSE	160	0.008
DNAH10p.Gly1832Ser	DNAH10	0.00784808825956446	0.00519858598461218	0	0.023544264778693	NA	NA	NA	NA	NA	NA	0.011312905997992888	0.009597850081581726	Ser	Gly	TRUE	NA	1	0	0	0	0	0	0	0	0	0	0	0	0	0	0	0	0	0	0	0	0	0	0	0	0	0	0	0	0	0	0	0	1	0	0	0	0	0	0	0	0	0	0	0	0	0	0	0	0	0	0	0	0	0	0	0	0	0	0	0	0	0	0	0	0	0	36.4	FALSE	FALSE	FALSE	160	0.008
DNAH11p.Ala45Val	DNAH11	0.00784808825956446	0.00519858598461218	0	0.023544264778693	NA	NA	NA	NA	NA	NA	0.011312905997992888	0.009597850081581726	Val	Ala	FALSE	NA	1	0	0	0	0	0	0	0	0	0	0	0	0	0	0	0	0	0	0	0	0	0	0	0	0	0	0	0	0	0	0	0	1	0	0	0	0	0	0	0	0	0	0	0	0	0	0	0	0	0	0	0	0	0	0	0	0	0	0	0	0	0	0	0	0	0	37.1	FALSE	FALSE	FALSE	160	0.008
DNAH11p.Arg2769Gly	DNAH11	0.00784808825956446	0.00519858598461218	0	0.023544264778693	NA	NA	NA	NA	NA	NA	0.011312905997992888	0.009597850081581726	Gly	Arg	FALSE	NA	1	0	0	0	0	0	0	0	0	0	0	0	0	0	0	0	0	0	0	0	0	0	0	0	0	0	0	0	0	0	0	0	1	0	0	0	0	0	0	0	0	0	0	0	0	0	0	0	0	0	0	0	0	0	0	0	0	0	0	0	0	0	0	0	0	0	36.47	FALSE	FALSE	FALSE	160	0.008
DNAH11p.Gly3669Arg	DNAH11	0.00784808825956446	0.00519858598461218	0	0.023544264778693	NA	NA	NA	NA	NA	NA	0.011312905997992888	0.009597850081581726	Arg	Gly	TRUE	NA	1	0	0	0	0	0	0	0	0	0	0	0	0	0	0	0	0	0	0	0	0	0	0	0	0	0	0	0	0	0	0	0	1	0	0	0	0	0	0	0	0	0	0	0	0	0	0	0	0	0	0	0	0	0	0	0	0	0	0	0	0	0	0	0	0	0	37.91	FALSE	FALSE	FALSE	160	0.008
DNAH11p.Ser1155Tyr	DNAH11	0.00784808825956446	0.00519858598461218	0	0.023544264778693	NA	NA	NA	NA	NA	NA	0.011312905997992888	0.009597850081581726	Tyr	Ser	TRUE	NA	1	0	0	0	0	0	0	0	0	0	0	0	0	0	0	0	0	0	0	0	0	0	0	0	0	0	0	0	0	0	0	0	1	0	0	0	0	0	0	0	0	0	0	0	0	0	0	0	0	0	0	0	0	0	0	0	0	0	0	0	0	0	0	0	0	0	36.86	FALSE	FALSE	FALSE	160	0.008
DNAH12p.Ala2112Val	DNAH12	0.00784808825956446	0.00519858598461218	0	0.023544264778693	NA	NA	NA	NA	NA	NA	0.011312905997992888	0.009597850081581726	Val	Ala	FALSE	NA	1	0	0	0	0	0	0	0	0	0	0	0	0	0	0	0	0	0	0	0	0	0	0	0	0	0	0	0	0	0	0	0	1	0	0	0	0	0	0	0	0	0	0	0	0	0	0	0	0	0	0	0	0	0	0	0	0	0	0	0	0	0	0	0	0	0	36.55	FALSE	FALSE	FALSE	160	0.008
DNAH12p.Glu323Gly	DNAH12	0.00784808825956446	0.00519858598461218	0	0.023544264778693	NA	NA	NA	NA	NA	NA	0.011312905997992888	0.009597850081581726	Gly	Glu	FALSE	NA	1	0	0	0	0	0	0	0	0	0	0	0	0	0	0	0	0	0	0	0	0	0	0	0	0	0	0	0	0	0	0	0	1	0	0	0	0	0	0	0	0	0	0	0	0	0	0	0	0	0	0	0	0	0	0	0	0	0	0	0	0	0	0	0	0	0	36.32	FALSE	FALSE	FALSE	160	0.008
DNAH12p.Gly60Glu	DNAH12	0.00784808825956446	0.00519858598461218	0	0.023544264778693	NA	NA	NA	NA	NA	NA	0.011312905997992888	0.009597850081581726	Glu	Gly	FALSE	NA	1	0	0	0	0	0	0	0	0	0	0	0	0	0	0	0	0	0	0	0	0	0	0	0	0	0	0	0	0	0	0	0	1	0	0	0	0	0	0	0	0	0	0	0	0	0	0	0	0	0	0	0	0	0	0	0	0	0	0	0	0	0	0	0	0	0	37.13	FALSE	FALSE	FALSE	160	0.008
DNAH14p.Ala907Val	DNAH14	0.00784808825956446	0.00519858598461218	0	0.023544264778693	NA	NA	NA	NA	NA	NA	0.011312905997992888	0.009597850081581726	Val	Ala	FALSE	NA	1	0	0	0	0	0	0	0	0	0	0	0	0	0	0	0	0	0	0	0	0	0	0	0	0	0	0	0	0	0	0	0	1	0	0	0	0	0	0	0	0	0	0	0	0	0	0	0	0	0	0	0	0	0	0	0	0	0	0	0	0	0	0	0	0	0	36.98	FALSE	FALSE	FALSE	160	0.008
DNAH14p.Ala933Val	DNAH14	0.00784808825956446	0.00519858598461218	0	0.023544264778693	NA	NA	NA	NA	NA	NA	0.011312905997992888	0.009597850081581726	Val	Ala	FALSE	NA	1	0	0	0	0	0	0	0	0	0	0	0	0	0	0	0	0	0	0	0	0	0	0	0	0	0	0	0	0	0	0	0	1	0	0	0	0	0	0	0	0	0	0	0	0	0	0	0	0	0	0	0	0	0	0	0	0	0	0	0	0	0	0	0	0	0	36.71	FALSE	FALSE	FALSE	160	0.008
DNAH14p.Arg4262Thr	DNAH14	0.00784808825956446	0.00519858598461218	0	0.023544264778693	NA	NA	NA	NA	NA	NA	0.011312905997992888	0.009597850081581726	Thr	Arg	TRUE	NA	1	0	0	0	0	0	0	0	0	0	0	0	0	0	0	0	0	0	0	0	0	0	0	0	0	0	0	0	0	0	0	0	1	0	0	0	0	0	0	0	0	0	0	0	0	0	0	0	0	0	0	0	0	0	0	0	0	0	0	0	0	0	0	0	0	0	37.08	FALSE	FALSE	FALSE	160	0.008
DNAH14p.Asn132Lys	DNAH14	0.00784808825956446	0.00519858598461218	0	0.023544264778693	NA	NA	NA	NA	NA	NA	0.011312905997992888	0.009597850081581726	Lys	Asn	TRUE	NA	1	0	0	0	0	0	0	0	0	0	0	0	0	0	0	0	0	0	0	0	0	0	0	0	0	0	0	0	0	0	0	0	1	0	0	0	0	0	0	0	0	0	0	0	0	0	0	0	0	0	0	0	0	0	0	0	0	0	0	0	0	0	0	0	0	0	36.93	FALSE	FALSE	FALSE	160	0.008
DNAH14p.Asn220Ser	DNAH14	0.00784808825956446	0.00519858598461218	0	0.023544264778693	NA	NA	NA	NA	NA	NA	0.011312905997992888	0.009597850081581726	Ser	Asn	TRUE	NA	1	0	0	0	0	0	0	0	0	0	0	0	0	0	0	0	0	0	0	0	0	0	0	0	0	0	0	0	0	0	0	0	1	0	0	0	0	0	0	0	0	0	0	0	0	0	0	0	0	0	0	0	0	0	0	0	0	0	0	0	0	0	0	0	0	0	37.42	FALSE	FALSE	FALSE	160	0.008
DNAH14p.Asp129Asn	DNAH14	0.00784808825956446	0.00519858598461218	0	0.023544264778693	NA	NA	NA	NA	NA	NA	0.011312905997992888	0.009597850081581726	Asn	Asp	FALSE	NA	1	0	0	0	0	0	0	0	0	0	0	0	0	0	0	0	0	0	0	0	0	0	0	0	0	0	0	0	0	0	0	0	1	0	0	0	0	0	0	0	0	0	0	0	0	0	0	0	0	0	0	0	0	0	0	0	0	0	0	0	0	0	0	0	0	0	36.16	FALSE	FALSE	FALSE	160	0.008
DNAH14p.Glu578Gly	DNAH14	0.00784808825956446	0.00519858598461218	0	0.023544264778693	NA	NA	NA	NA	NA	NA	0.011312905997992888	0.009597850081581726	Gly	Glu	FALSE	NA	1	0	0	0	0	0	0	0	0	0	0	0	0	0	0	0	0	0	0	0	0	0	0	0	0	0	0	0	0	0	0	0	1	0	0	0	0	0	0	0	0	0	0	0	0	0	0	0	0	0	0	0	0	0	0	0	0	0	0	0	0	0	0	0	0	0	36.58	FALSE	FALSE	FALSE	160	0.008
DNAH14p.Ile497Ser	DNAH14	0.00784808825956446	0.00519858598461218	0	0.023544264778693	NA	NA	NA	NA	NA	NA	0.011312905997992888	0.009597850081581726	Ser	Ile	TRUE	NA	1	0	0	0	0	0	0	0	0	0	0	0	0	0	0	0	0	0	0	0	0	0	0	0	0	0	0	0	0	0	0	0	1	0	0	0	0	0	0	0	0	0	0	0	0	0	0	0	0	0	0	0	0	0	0	0	0	0	0	0	0	0	0	0	0	0	36.5	FALSE	FALSE	FALSE	160	0.008
DNAH14p.Thr1472Lys	DNAH14	0.00784808825956446	0.00519858598461218	0	0.023544264778693	NA	NA	NA	NA	NA	NA	0.011312905997992888	0.009597850081581726	Lys	Thr	TRUE	NA	1	0	0	0	0	0	0	0	0	0	0	0	0	0	0	0	0	0	0	0	0	0	0	0	0	0	0	0	0	0	0	0	1	0	0	0	0	0	0	0	0	0	0	0	0	0	0	0	0	0	0	0	0	0	0	0	0	0	0	0	0	0	0	0	0	0	36.85	FALSE	FALSE	FALSE	160	0.008
DNAH17p.Asp1962Asn	DNAH17	0.00784808825956446	0.00519858598461218	0	0.023544264778693	NA	NA	NA	NA	NA	NA	0.011312905997992888	0.009597850081581726	Asn	Asp	FALSE	NA	1	0	0	0	0	0	0	0	0	0	0	0	0	0	0	0	0	0	0	0	0	0	0	0	0	0	0	0	0	0	0	0	1	0	0	0	0	0	0	0	0	0	0	0	0	0	0	0	0	0	0	0	0	0	0	0	0	0	0	0	0	0	0	0	0	0	36.58	FALSE	FALSE	FALSE	160	0.008
DNAH17p.Glu3116Gly	DNAH17	0.00784808825956446	0.00519858598461218	0	0.023544264778693	NA	NA	NA	NA	NA	NA	0.011312905997992888	0.009597850081581726	Gly	Glu	FALSE	NA	1	0	0	0	0	0	0	0	0	0	0	0	0	0	0	0	0	0	0	0	0	0	0	0	0	0	0	0	0	0	0	0	1	0	0	0	0	0	0	0	0	0	0	0	0	0	0	0	0	0	0	0	0	0	0	0	0	0	0	0	0	0	0	0	0	0	36.73	FALSE	FALSE	FALSE	160	0.008
DNAH17p.Gly2446Ser	DNAH17	0.00784808825956446	0.00519858598461218	0	0.023544264778693	NA	NA	NA	NA	NA	NA	0.011312905997992888	0.009597850081581726	Ser	Gly	TRUE	NA	1	0	0	0	0	0	0	0	0	0	0	0	0	0	0	0	0	0	0	0	0	0	0	0	0	0	0	0	0	0	0	0	1	0	0	0	0	0	0	0	0	0	0	0	0	0	0	0	0	0	0	0	0	0	0	0	0	0	0	0	0	0	0	0	0	0	37.4	FALSE	FALSE	FALSE	160	0.008
DNAH1p.Ser2784Leu	DNAH1	0.00784808825956446	0.00519858598461218	0	0.023544264778693	NA	NA	NA	NA	NA	NA	0.011312905997992888	0.009597850081581726	Leu	Ser	FALSE	NA	1	0	0	0	0	0	0	0	0	0	0	0	0	0	0	0	0	0	0	0	0	0	0	0	0	0	0	0	0	0	0	0	1	0	0	0	0	0	0	0	0	0	0	0	0	0	0	0	0	0	0	0	0	0	0	0	0	0	0	0	0	0	0	0	0	0	36.29	FALSE	FALSE	FALSE	160	0.008
DNAH1p.Trp2621Leu	DNAH1	0.00784808825956446	0.00519858598461218	0	0.023544264778693	NA	NA	NA	NA	NA	NA	0.011312905997992888	0.009597850081581726	Leu	Trp	FALSE	NA	1	0	0	0	0	0	0	0	0	0	0	0	0	0	0	0	0	0	0	0	0	0	0	0	0	0	0	0	0	0	0	0	1	0	0	0	0	0	0	0	0	0	0	0	0	0	0	0	0	0	0	0	0	0	0	0	0	0	0	0	0	0	0	0	0	0	37.07	FALSE	FALSE	FALSE	160	0.008
DNAH2p.Gly443Trp	DNAH2	0.00784808825956446	0.00519858598461218	0	0.023544264778693	NA	NA	NA	NA	NA	NA	0.011312905997992888	0.009597850081581726	Trp	Gly	FALSE	NA	1	0	0	0	0	0	0	0	0	0	0	0	0	0	0	0	0	0	0	0	0	0	0	0	0	0	0	0	0	0	0	0	1	0	0	0	0	0	0	0	0	0	0	0	0	0	0	0	0	0	0	0	0	0	0	0	0	0	0	0	0	0	0	0	0	0	36.64	FALSE	FALSE	FALSE	160	0.008
DNAH2p.Lys301Met	DNAH2	0.00784808825956446	0.00519858598461218	0	0.023544264778693	NA	NA	NA	NA	NA	NA	0.011312905997992888	0.009597850081581726	Met	Lys	FALSE	NA	1	0	0	0	0	0	0	0	0	0	0	0	0	0	0	0	0	0	0	0	0	0	0	0	0	0	0	0	0	0	0	0	1	0	0	0	0	0	0	0	0	0	0	0	0	0	0	0	0	0	0	0	0	0	0	0	0	0	0	0	0	0	0	0	0	0	36.77	FALSE	FALSE	FALSE	160	0.008
DNAH2p.Met2182Thr	DNAH2	0.00784808825956446	0.00519858598461218	0	0.023544264778693	NA	NA	NA	NA	NA	NA	0.011312905997992888	0.009597850081581726	Thr	Met	TRUE	NA	1	0	0	0	0	0	0	0	0	0	0	0	0	0	0	0	0	0	0	0	0	0	0	0	0	0	0	0	0	0	0	0	1	0	0	0	0	0	0	0	0	0	0	0	0	0	0	0	0	0	0	0	0	0	0	0	0	0	0	0	0	0	0	0	0	0	37.32	FALSE	FALSE	FALSE	160	0.008
DNAH3p.Arg3175His	DNAH3	0.00784808825956446	0.00519858598461218	0	0.023544264778693	NA	NA	NA	NA	NA	NA	0.011312905997992888	0.009597850081581726	His	Arg	TRUE	NA	1	0	0	0	0	0	0	0	0	0	0	0	0	0	0	0	0	0	0	0	0	0	0	0	0	0	0	0	0	0	0	0	1	0	0	0	0	0	0	0	0	0	0	0	0	0	0	0	0	0	0	0	0	0	0	0	0	0	0	0	0	0	0	0	0	0	36.83	FALSE	FALSE	FALSE	160	0.008
DNAH3p.Ile2476Thr	DNAH3	0.00784808825956446	0.00519858598461218	0	0.023544264778693	NA	NA	NA	NA	NA	NA	0.011312905997992888	0.009597850081581726	Thr	Ile	TRUE	NA	1	0	0	0	0	0	0	0	0	0	0	0	0	0	0	0	0	0	0	0	0	0	0	0	0	0	0	0	0	0	0	0	1	0	0	0	0	0	0	0	0	0	0	0	0	0	0	0	0	0	0	0	0	0	0	0	0	0	0	0	0	0	0	0	0	0	37.17	FALSE	FALSE	FALSE	160	0.008
DNAH3p.Ile299Asn	DNAH3	0.00784808825956446	0.00519858598461218	0	0.023544264778693	NA	NA	NA	NA	NA	NA	0.011312905997992888	0.009597850081581726	Asn	Ile	FALSE	NA	1	0	0	0	0	0	0	0	0	0	0	0	0	0	0	0	0	0	0	0	0	0	0	0	0	0	0	0	0	0	0	0	1	0	0	0	0	0	0	0	0	0	0	0	0	0	0	0	0	0	0	0	0	0	0	0	0	0	0	0	0	0	0	0	0	0	36.96	FALSE	FALSE	FALSE	160	0.008
DNAH3p.Val2999Met	DNAH3	0.00784808825956446	0.00519858598461218	0	0.023544264778693	NA	NA	NA	NA	NA	NA	0.011312905997992888	0.009597850081581726	Met	Val	FALSE	NA	1	0	0	0	0	0	0	0	0	0	0	0	0	0	0	0	0	0	0	0	0	0	0	0	0	0	0	0	0	0	0	0	1	0	0	0	0	0	0	0	0	0	0	0	0	0	0	0	0	0	0	0	0	0	0	0	0	0	0	0	0	0	0	0	0	0	36.69	FALSE	FALSE	FALSE	160	0.008
DNAH5p.Ala2522Val	DNAH5	0.00784808825956446	0.00519858598461218	0	0.023544264778693	NA	NA	NA	NA	NA	NA	0.011312905997992888	0.009597850081581726	Val	Ala	FALSE	NA	1	0	0	0	0	0	0	0	0	0	0	0	0	0	0	0	0	0	0	0	0	0	0	0	0	0	0	0	0	0	0	0	1	0	0	0	0	0	0	0	0	0	0	0	0	0	0	0	0	0	0	0	0	0	0	0	0	0	0	0	0	0	0	0	0	0	36.74	FALSE	FALSE	FALSE	160	0.008
DNAH5p.Asp2306Tyr	DNAH5	0.00784808825956446	0.00519858598461218	0	0.023544264778693	NA	NA	NA	NA	NA	NA	0.011312905997992888	0.009597850081581726	Tyr	Asp	TRUE	NA	1	0	0	0	0	0	0	0	0	0	0	0	0	0	0	0	0	0	0	0	0	0	0	0	0	0	0	0	0	0	0	0	1	0	0	0	0	0	0	0	0	0	0	0	0	0	0	0	0	0	0	0	0	0	0	0	0	0	0	0	0	0	0	0	0	0	36.5	FALSE	FALSE	FALSE	160	0.008
DNAH5p.Leu2679Met	DNAH5	0.00784808825956446	0.00519858598461218	0	0.023544264778693	NA	NA	NA	NA	NA	NA	0.011312905997992888	0.009597850081581726	Met	Leu	FALSE	NA	1	0	0	0	0	0	0	0	0	0	0	0	0	0	0	0	0	0	0	0	0	0	0	0	0	0	0	0	0	0	0	0	1	0	0	0	0	0	0	0	0	0	0	0	0	0	0	0	0	0	0	0	0	0	0	0	0	0	0	0	0	0	0	0	0	0	36.59	FALSE	FALSE	FALSE	160	0.008
DNAH5p.Leu3946Ter	DNAH5	0.00784808825956446	0.00519858598461218	0	0.023544264778693	NA	NA	NA	NA	NA	NA	0.011312905997992888	0.009597850081581726	Ter	Leu	FALSE	NA	1	0	0	0	0	0	0	0	0	0	0	0	0	0	0	0	0	0	0	0	0	0	0	0	0	0	0	0	0	0	0	0	1	0	0	0	0	0	0	0	0	0	0	0	0	0	0	0	0	0	0	0	0	0	0	0	0	0	0	0	0	0	0	0	0	0	36.46	FALSE	FALSE	FALSE	160	0.008
DNAH5p.Lys3101Arg	DNAH5	0.00784808825956446	0.00519858598461218	0	0.023544264778693	NA	NA	NA	NA	NA	NA	0.011312905997992888	0.009597850081581726	Arg	Lys	TRUE	NA	1	0	0	0	0	0	0	0	0	0	0	0	0	0	0	0	0	0	0	0	0	0	0	0	0	0	0	0	0	0	0	0	1	0	0	0	0	0	0	0	0	0	0	0	0	0	0	0	0	0	0	0	0	0	0	0	0	0	0	0	0	0	0	0	0	0	36.71	FALSE	FALSE	FALSE	160	0.008
DNAH5p.Phe2153Val	DNAH5	0.00784808825956446	0.00519858598461218	0	0.023544264778693	NA	NA	NA	NA	NA	NA	0.011312905997992888	0.009597850081581726	Val	Phe	FALSE	NA	1	0	0	0	0	0	0	0	0	0	0	0	0	0	0	0	0	0	0	0	0	0	0	0	0	0	0	0	0	0	0	0	1	0	0	0	0	0	0	0	0	0	0	0	0	0	0	0	0	0	0	0	0	0	0	0	0	0	0	0	0	0	0	0	0	0	37.15	FALSE	FALSE	FALSE	160	0.008
DNAH5p.Pro3699His	DNAH5	0.00784808825956446	0.00519858598461218	0	0.023544264778693	NA	NA	NA	NA	NA	NA	0.011312905997992888	0.009597850081581726	His	Pro	TRUE	NA	1	0	0	0	0	0	0	0	0	0	0	0	0	0	0	0	0	0	0	0	0	0	0	0	0	0	0	0	0	0	0	0	1	0	0	0	0	0	0	0	0	0	0	0	0	0	0	0	0	0	0	0	0	0	0	0	0	0	0	0	0	0	0	0	0	0	36.68	FALSE	FALSE	FALSE	160	0.008
DNAH5p.Tyr1923His	DNAH5	0.00784808825956446	0.00519858598461218	0	0.023544264778693	NA	NA	NA	NA	NA	NA	0.011312905997992888	0.009597850081581726	His	Tyr	TRUE	NA	1	0	0	0	0	0	0	0	0	0	0	0	0	0	0	0	0	0	0	0	0	0	0	0	0	0	0	0	0	0	0	0	1	0	0	0	0	0	0	0	0	0	0	0	0	0	0	0	0	0	0	0	0	0	0	0	0	0	0	0	0	0	0	0	0	0	37.84	FALSE	FALSE	FALSE	160	0.008
DNAH6p.Asp2767His	DNAH6	0.00784808825956446	0.00519858598461218	0	0.023544264778693	NA	NA	NA	NA	NA	NA	0.011312905997992888	0.009597850081581726	His	Asp	TRUE	NA	1	0	0	0	0	0	0	0	0	0	0	0	0	0	0	0	0	0	0	0	0	0	0	0	0	0	0	0	0	0	0	0	1	0	0	0	0	0	0	0	0	0	0	0	0	0	0	0	0	0	0	0	0	0	0	0	0	0	0	0	0	0	0	0	0	0	36.44	FALSE	FALSE	FALSE	160	0.008
DNAH6p.Ser582Arg	DNAH6	0.00784808825956446	0.00519858598461218	0	0.023544264778693	NA	NA	NA	NA	NA	NA	0.011312905997992888	0.009597850081581726	Arg	Ser	TRUE	NA	1	0	0	0	0	0	0	0	0	0	0	0	0	0	0	0	0	0	0	0	0	0	0	0	0	0	0	0	0	0	0	0	1	0	0	0	0	0	0	0	0	0	0	0	0	0	0	0	0	0	0	0	0	0	0	0	0	0	0	0	0	0	0	0	0	0	37.12	FALSE	FALSE	FALSE	160	0.008
DNAH7p.Ala2682Val	DNAH7	0.00784808825956446	0.00519858598461218	0	0.023544264778693	NA	NA	NA	NA	NA	NA	0.011312905997992888	0.009597850081581726	Val	Ala	FALSE	NA	1	0	0	0	0	0	0	0	0	0	0	0	0	0	0	0	0	0	0	0	0	0	0	0	0	0	0	0	0	0	0	0	1	0	0	0	0	0	0	0	0	0	0	0	0	0	0	0	0	0	0	0	0	0	0	0	0	0	0	0	0	0	0	0	0	0	36.97	FALSE	FALSE	FALSE	160	0.008
DNAH7p.Arg1038Ser	DNAH7	0.00784808825956446	0.00519858598461218	0	0.023544264778693	NA	NA	NA	NA	NA	NA	0.011312905997992888	0.009597850081581726	Ser	Arg	TRUE	NA	1	0	0	0	0	0	0	0	0	0	0	0	0	0	0	0	0	0	0	0	0	0	0	0	0	0	0	0	0	0	0	0	1	0	0	0	0	0	0	0	0	0	0	0	0	0	0	0	0	0	0	0	0	0	0	0	0	0	0	0	0	0	0	0	0	0	36.88	FALSE	FALSE	FALSE	160	0.008
DNAH7p.Arg2219Cys	DNAH7	0.00784808825956446	0.00519858598461218	0	0.023544264778693	NA	NA	NA	NA	NA	NA	0.011312905997992888	0.009597850081581726	Cys	Arg	TRUE	NA	1	0	0	0	0	0	0	0	0	0	0	0	0	0	0	0	0	0	0	0	0	0	0	0	0	0	0	0	0	0	0	0	1	0	0	0	0	0	0	0	0	0	0	0	0	0	0	0	0	0	0	0	0	0	0	0	0	0	0	0	0	0	0	0	0	0	37.26	FALSE	FALSE	FALSE	160	0.008
DNAH7p.Leu2003Ile	DNAH7	0.00784808825956446	0.00519858598461218	0	0.023544264778693	NA	NA	NA	NA	NA	NA	0.011312905997992888	0.009597850081581726	Ile	Leu	FALSE	NA	1	0	0	0	0	0	0	0	0	0	0	0	0	0	0	0	0	0	0	0	0	0	0	0	0	0	0	0	0	0	0	0	1	0	0	0	0	0	0	0	0	0	0	0	0	0	0	0	0	0	0	0	0	0	0	0	0	0	0	0	0	0	0	0	0	0	36.76	FALSE	FALSE	FALSE	160	0.008
DNAH7p.Leu725Arg	DNAH7	0.00784808825956446	0.00519858598461218	0	0.023544264778693	NA	NA	NA	NA	NA	NA	0.011312905997992888	0.009597850081581726	Arg	Leu	TRUE	NA	1	0	0	0	0	0	0	0	0	0	0	0	0	0	0	0	0	0	0	0	0	0	0	0	0	0	0	0	0	0	0	0	1	0	0	0	0	0	0	0	0	0	0	0	0	0	0	0	0	0	0	0	0	0	0	0	0	0	0	0	0	0	0	0	0	0	36.52	FALSE	FALSE	FALSE	160	0.008
DNAH8p.Arg3829His	DNAH8	0.00784808825956446	0.00519858598461218	0	0.023544264778693	NA	NA	NA	NA	NA	NA	0.011312905997992888	0.009597850081581726	His	Arg	TRUE	NA	1	0	0	0	0	0	0	0	0	0	0	0	0	0	0	0	0	0	0	0	0	0	0	0	0	0	0	0	0	0	0	0	1	0	0	0	0	0	0	0	0	0	0	0	0	0	0	0	0	0	0	0	0	0	0	0	0	0	0	0	0	0	0	0	0	0	36.27	FALSE	FALSE	FALSE	160	0.008
DNAH8p.Glu229Lys	DNAH8	0.00784808825956446	0.00519858598461218	0	0.023544264778693	NA	NA	NA	NA	NA	NA	0.011312905997992888	0.009597850081581726	Lys	Glu	TRUE	NA	1	0	0	0	0	0	0	0	0	0	0	0	0	0	0	0	0	0	0	0	0	0	0	0	0	0	0	0	0	0	0	0	1	0	0	0	0	0	0	0	0	0	0	0	0	0	0	0	0	0	0	0	0	0	0	0	0	0	0	0	0	0	0	0	0	0	37.44	FALSE	FALSE	FALSE	160	0.008
DNAH8p.Glu957Ter	DNAH8	0.00784808825956446	0.00519858598461218	0	0.023544264778693	NA	NA	NA	NA	NA	NA	0.011312905997992888	0.009597850081581726	Ter	Glu	FALSE	NA	1	0	0	0	0	0	0	0	0	0	0	0	0	0	0	0	0	0	0	0	0	0	0	0	0	0	0	0	0	0	0	0	1	0	0	0	0	0	0	0	0	0	0	0	0	0	0	0	0	0	0	0	0	0	0	0	0	0	0	0	0	0	0	0	0	0	36.76	FALSE	FALSE	FALSE	160	0.008
DNAH8p.Gly3833Val	DNAH8	0.00784808825956446	0.00519858598461218	0	0.023544264778693	NA	NA	NA	NA	NA	NA	0.011312905997992888	0.009597850081581726	Val	Gly	FALSE	NA	1	0	0	0	0	0	0	0	0	0	0	0	0	0	0	0	0	0	0	0	0	0	0	0	0	0	0	0	0	0	0	0	1	0	0	0	0	0	0	0	0	0	0	0	0	0	0	0	0	0	0	0	0	0	0	0	0	0	0	0	0	0	0	0	0	0	36.41	FALSE	FALSE	FALSE	160	0.008
DNAH8p.Lys111Asn	DNAH8	0.00784808825956446	0.00519858598461218	0	0.023544264778693	NA	NA	NA	NA	NA	NA	0.011312905997992888	0.009597850081581726	Asn	Lys	FALSE	NA	1	0	0	0	0	0	0	0	0	0	0	0	0	0	0	0	0	0	0	0	0	0	0	0	0	0	0	0	0	0	0	0	1	0	0	0	0	0	0	0	0	0	0	0	0	0	0	0	0	0	0	0	0	0	0	0	0	0	0	0	0	0	0	0	0	0	37.32	FALSE	FALSE	FALSE	160	0.008
DNAH9p.Arg1351Gly	DNAH9	0.00784808825956446	0.00519858598461218	0	0.023544264778693	NA	NA	NA	NA	NA	NA	0.011312905997992888	0.009597850081581726	Gly	Arg	FALSE	NA	1	0	0	0	0	0	0	0	0	0	0	0	0	0	0	0	0	0	0	0	0	0	0	0	0	0	0	0	0	0	0	0	1	0	0	0	0	0	0	0	0	0	0	0	0	0	0	0	0	0	0	0	0	0	0	0	0	0	0	0	0	0	0	0	0	0	36.37	FALSE	FALSE	FALSE	160	0.008
DNAH9p.Glu330Lys	DNAH9	0.00784808825956446	0.00519858598461218	0	0.023544264778693	NA	NA	NA	NA	NA	NA	0.011312905997992888	0.009597850081581726	Lys	Glu	TRUE	NA	1	0	0	0	0	0	0	0	0	0	0	0	0	0	0	0	0	0	0	0	0	0	0	0	0	0	0	0	0	0	0	0	1	0	0	0	0	0	0	0	0	0	0	0	0	0	0	0	0	0	0	0	0	0	0	0	0	0	0	0	0	0	0	0	0	0	36.85	FALSE	FALSE	FALSE	160	0.008
DNAH9p.Gly2828Trp	DNAH9	0.00784808825956446	0.00519858598461218	0	0.023544264778693	NA	NA	NA	NA	NA	NA	0.011312905997992888	0.009597850081581726	Trp	Gly	FALSE	NA	1	0	0	0	0	0	0	0	0	0	0	0	0	0	0	0	0	0	0	0	0	0	0	0	0	0	0	0	0	0	0	0	1	0	0	0	0	0	0	0	0	0	0	0	0	0	0	0	0	0	0	0	0	0	0	0	0	0	0	0	0	0	0	0	0	0	36.13	FALSE	FALSE	FALSE	160	0.008
DNAH9p.Leu1096Met	DNAH9	0.00784808825956446	0.00519858598461218	0	0.023544264778693	NA	NA	NA	NA	NA	NA	0.011312905997992888	0.009597850081581726	Met	Leu	FALSE	NA	1	0	0	0	0	0	0	0	0	0	0	0	0	0	0	0	0	0	0	0	0	0	0	0	0	0	0	0	0	0	0	0	1	0	0	0	0	0	0	0	0	0	0	0	0	0	0	0	0	0	0	0	0	0	0	0	0	0	0	0	0	0	0	0	0	0	36.57	FALSE	FALSE	FALSE	160	0.008
DNAH9p.Leu177His	DNAH9	0.00784808825956446	0.00519858598461218	0	0.023544264778693	NA	NA	NA	NA	NA	NA	0.011312905997992888	0.009597850081581726	His	Leu	TRUE	NA	1	0	0	0	0	0	0	0	0	0	0	0	0	0	0	0	0	0	0	0	0	0	0	0	0	0	0	0	0	0	0	0	1	0	0	0	0	0	0	0	0	0	0	0	0	0	0	0	0	0	0	0	0	0	0	0	0	0	0	0	0	0	0	0	0	0	37.04	FALSE	FALSE	FALSE	160	0.008
DNAH9p.Pro3203Ser	DNAH9	0.00784808825956446	0.00519858598461218	0	0.023544264778693	NA	NA	NA	NA	NA	NA	0.011312905997992888	0.009597850081581726	Ser	Pro	TRUE	NA	1	0	0	0	0	0	0	0	0	0	0	0	0	0	0	0	0	0	0	0	0	0	0	0	0	0	0	0	0	0	0	0	1	0	0	0	0	0	0	0	0	0	0	0	0	0	0	0	0	0	0	0	0	0	0	0	0	0	0	0	0	0	0	0	0	0	36.45	FALSE	FALSE	FALSE	160	0.008
DNAJA1p.Gly142Asp	DNAJA1	0.00784808825956446	0.00519858598461218	0	0.023544264778693	NA	NA	NA	NA	NA	NA	0.011312905997992888	0.009597850081581726	Asp	Gly	FALSE	NA	1	0	0	0	0	0	0	0	0	0	0	0	0	0	0	0	0	0	0	0	0	0	0	0	0	0	0	0	0	0	0	0	1	0	0	0	0	0	0	0	0	0	0	0	0	0	0	0	0	0	0	0	0	0	0	0	0	0	0	0	0	0	0	0	0	0	36.39	FALSE	FALSE	FALSE	160	0.008
DNAJA1p.Gly155Cys	DNAJA1	0.00784808825956446	0.00519858598461218	0	0.023544264778693	NA	NA	NA	NA	NA	NA	0.011312905997992888	0.009597850081581726	Cys	Gly	TRUE	NA	1	0	0	0	0	0	0	0	0	0	0	0	0	0	0	0	0	0	0	0	0	0	0	0	0	0	0	0	0	0	0	0	1	0	0	0	0	0	0	0	0	0	0	0	0	0	0	0	0	0	0	0	0	0	0	0	0	0	0	0	0	0	0	0	0	0	35.93	FALSE	FALSE	FALSE	160	0.008
DNAJC11p.Val534Ile	DNAJC11	0.00784808825956446	0.00519858598461218	0	0.023544264778693	NA	NA	NA	NA	NA	NA	0.011312905997992888	0.009597850081581726	Ile	Val	FALSE	NA	1	0	0	0	0	0	0	0	0	0	0	0	0	0	0	0	0	0	0	0	0	0	0	0	0	0	0	0	0	0	0	0	1	0	0	0	0	0	0	0	0	0	0	0	0	0	0	0	0	0	0	0	0	0	0	0	0	0	0	0	0	0	0	0	0	0	37.06	FALSE	FALSE	FALSE	160	0.008
DNAJC13p.Ala389Ser	DNAJC13	0.00784808825956446	0.00519858598461218	0	0.023544264778693	NA	NA	NA	NA	NA	NA	0.011312905997992888	0.009597850081581726	Ser	Ala	TRUE	NA	1	0	0	0	0	0	0	0	0	0	0	0	0	0	0	0	0	0	0	0	0	0	0	0	0	0	0	0	0	0	0	0	1	0	0	0	0	0	0	0	0	0	0	0	0	0	0	0	0	0	0	0	0	0	0	0	0	0	0	0	0	0	0	0	0	0	36.22	FALSE	FALSE	FALSE	160	0.008
DNAJC13p.Met1211Ile	DNAJC13	0.00784808825956446	0.00519858598461218	0	0.023544264778693	NA	NA	NA	NA	NA	NA	0.011312905997992888	0.009597850081581726	Ile	Met	FALSE	NA	1	0	0	0	0	0	0	0	0	0	0	0	0	0	0	0	0	0	0	0	0	0	0	0	0	0	0	0	0	0	0	0	1	0	0	0	0	0	0	0	0	0	0	0	0	0	0	0	0	0	0	0	0	0	0	0	0	0	0	0	0	0	0	0	0	0	36.82	FALSE	FALSE	FALSE	160	0.008
DNAJC13p.Pro142Leu	DNAJC13	0.00784808825956446	0.00519858598461218	0	0.023544264778693	NA	NA	NA	NA	NA	NA	0.011312905997992888	0.009597850081581726	Leu	Pro	FALSE	NA	1	0	0	0	0	0	0	0	0	0	0	0	0	0	0	0	0	0	0	0	0	0	0	0	0	0	0	0	0	0	0	0	1	0	0	0	0	0	0	0	0	0	0	0	0	0	0	0	0	0	0	0	0	0	0	0	0	0	0	0	0	0	0	0	0	0	37.18	FALSE	FALSE	FALSE	160	0.008
DNAJC17p.Arg105Gly	DNAJC17	0.00784808825956446	0.00519858598461218	0	0.023544264778693	NA	NA	NA	NA	NA	NA	0.011312905997992888	0.009597850081581726	Gly	Arg	FALSE	NA	1	0	0	0	0	0	0	0	0	0	0	0	0	0	0	0	0	0	0	0	0	0	0	0	0	0	0	0	0	0	0	0	1	0	0	0	0	0	0	0	0	0	0	0	0	0	0	0	0	0	0	0	0	0	0	0	0	0	0	0	0	0	0	0	0	0	36.56	FALSE	FALSE	FALSE	160	0.008
DNAJC17p.Leu242Val	DNAJC17	0.00784808825956446	0.00519858598461218	0	0.023544264778693	NA	NA	NA	NA	NA	NA	0.011312905997992888	0.009597850081581726	Val	Leu	FALSE	NA	1	0	0	0	0	0	0	0	0	0	0	0	0	0	0	0	0	0	0	0	0	0	0	0	0	0	0	0	0	0	0	0	1	0	0	0	0	0	0	0	0	0	0	0	0	0	0	0	0	0	0	0	0	0	0	0	0	0	0	0	0	0	0	0	0	0	36.9	FALSE	FALSE	FALSE	160	0.008
DNAJC1p.Gly205Ser	DNAJC1	0.00784808825956446	0.00519858598461218	0	0.023544264778693	NA	NA	NA	NA	NA	NA	0.011312905997992888	0.009597850081581726	Ser	Gly	TRUE	NA	1	0	0	0	0	0	0	0	0	0	0	0	0	0	0	0	0	0	0	0	0	0	0	0	0	0	0	0	0	0	0	0	1	0	0	0	0	0	0	0	0	0	0	0	0	0	0	0	0	0	0	0	0	0	0	0	0	0	0	0	0	0	0	0	0	0	36.46	FALSE	FALSE	FALSE	160	0.008
DNAJC21p.Asn35Lys	DNAJC21	0.00784808825956446	0.00519858598461218	0	0.023544264778693	NA	NA	NA	NA	NA	NA	0.011312905997992888	0.009597850081581726	Lys	Asn	TRUE	NA	1	0	0	0	0	0	0	0	0	0	0	0	0	0	0	0	0	0	0	0	0	0	0	0	0	0	0	0	0	0	0	0	1	0	0	0	0	0	0	0	0	0	0	0	0	0	0	0	0	0	0	0	0	0	0	0	0	0	0	0	0	0	0	0	0	0	37.32	FALSE	FALSE	FALSE	160	0.008
DNAJC24p.Glu54Ter	DNAJC24	0.00784808825956446	0.00519858598461218	0	0.023544264778693	NA	NA	NA	NA	NA	NA	0.011312905997992888	0.009597850081581726	Ter	Glu	FALSE	NA	1	0	0	0	0	0	0	0	0	0	0	0	0	0	0	0	0	0	0	0	0	0	0	0	0	0	0	0	0	0	0	0	1	0	0	0	0	0	0	0	0	0	0	0	0	0	0	0	0	0	0	0	0	0	0	0	0	0	0	0	0	0	0	0	0	0	36.82	FALSE	FALSE	FALSE	160	0.008
DNAJC27p.Trp110Ter	DNAJC27	0.00784808825956446	0.00519858598461218	0	0.023544264778693	NA	NA	NA	NA	NA	NA	0.011312905997992888	0.009597850081581726	Ter	Trp	FALSE	NA	1	0	0	0	0	0	0	0	0	0	0	0	0	0	0	0	0	0	0	0	0	0	0	0	0	0	0	0	0	0	0	0	1	0	0	0	0	0	0	0	0	0	0	0	0	0	0	0	0	0	0	0	0	0	0	0	0	0	0	0	0	0	0	0	0	0	36.99	FALSE	FALSE	FALSE	160	0.008
DNAJC3p.Ala164Thr	DNAJC3	0.00784808825956446	0.00519858598461218	0	0.023544264778693	NA	NA	NA	NA	NA	NA	0.011312905997992888	0.009597850081581726	Thr	Ala	TRUE	NA	1	0	0	0	0	0	0	0	0	0	0	0	0	0	0	0	0	0	0	0	0	0	0	0	0	0	0	0	0	0	0	0	1	0	0	0	0	0	0	0	0	0	0	0	0	0	0	0	0	0	0	0	0	0	0	0	0	0	0	0	0	0	0	0	0	0	36.55	FALSE	FALSE	FALSE	160	0.008
DNAJC7p.Ala195Thr	DNAJC7	0.00784808825956446	0.00519858598461218	0	0.023544264778693	NA	NA	NA	NA	NA	NA	0.011312905997992888	0.009597850081581726	Thr	Ala	TRUE	NA	1	0	0	0	0	0	0	0	0	0	0	0	0	0	0	0	0	0	0	0	0	0	0	0	0	0	0	0	0	0	0	0	1	0	0	0	0	0	0	0	0	0	0	0	0	0	0	0	0	0	0	0	0	0	0	0	0	0	0	0	0	0	0	0	0	0	36.68	FALSE	FALSE	FALSE	160	0.008
DNALI1p.Arg242Gln	DNALI1	0.00784808825956446	0.00519858598461218	0	0.023544264778693	NA	NA	NA	NA	NA	NA	0.011312905997992888	0.009597850081581726	Gln	Arg	FALSE	NA	1	0	0	0	0	0	0	0	0	0	0	0	0	0	0	0	0	0	0	0	0	0	0	0	0	0	0	0	0	0	0	0	1	0	0	0	0	0	0	0	0	0	0	0	0	0	0	0	0	0	0	0	0	0	0	0	0	0	0	0	0	0	0	0	0	0	36.25	FALSE	FALSE	FALSE	160	0.008
DNASE2Bp.Glu77Asp	DNASE2B	0.00784808825956446	0.00519858598461218	0	0.023544264778693	NA	NA	NA	NA	NA	NA	0.011312905997992888	0.009597850081581726	Asp	Glu	FALSE	NA	1	0	0	0	0	0	0	0	0	0	0	0	0	0	0	0	0	0	0	0	0	0	0	0	0	0	0	0	0	0	0	0	1	0	0	0	0	0	0	0	0	0	0	0	0	0	0	0	0	0	0	0	0	0	0	0	0	0	0	0	0	0	0	0	0	0	36.64	FALSE	FALSE	FALSE	160	0.008
DNERp.Ala700Thr	DNER	0.00784808825956446	0.00519858598461218	0	0.023544264778693	NA	NA	NA	NA	NA	NA	0.011312905997992888	0.009597850081581726	Thr	Ala	TRUE	NA	1	0	0	0	0	0	0	0	0	0	0	0	0	0	0	0	0	0	0	0	0	0	0	0	0	0	0	0	0	0	0	0	1	0	0	0	0	0	0	0	0	0	0	0	0	0	0	0	0	0	0	0	0	0	0	0	0	0	0	0	0	0	0	0	0	0	36.2	FALSE	FALSE	FALSE	160	0.008
DNHD1p.Ala2651Val	DNHD1	0.00784808825956446	0.00519858598461218	0	0.023544264778693	NA	NA	NA	NA	NA	NA	0.011312905997992888	0.009597850081581726	Val	Ala	FALSE	NA	1	0	0	0	0	0	0	0	0	0	0	0	0	0	0	0	0	0	0	0	0	0	0	0	0	0	0	0	0	0	0	0	1	0	0	0	0	0	0	0	0	0	0	0	0	0	0	0	0	0	0	0	0	0	0	0	0	0	0	0	0	0	0	0	0	0	37.24	FALSE	FALSE	FALSE	160	0.008
DNHD1p.Arg1863His	DNHD1	0.00784808825956446	0.00519858598461218	0	0.023544264778693	NA	NA	NA	NA	NA	NA	0.011312905997992888	0.009597850081581726	His	Arg	TRUE	NA	1	0	0	0	0	0	0	0	0	0	0	0	0	0	0	0	0	0	0	0	0	0	0	0	0	0	0	0	0	0	0	0	1	0	0	0	0	0	0	0	0	0	0	0	0	0	0	0	0	0	0	0	0	0	0	0	0	0	0	0	0	0	0	0	0	0	37.28	FALSE	FALSE	FALSE	160	0.008
DNM1p.Arg123Cys	DNM1	0.00784808825956446	0.00519858598461218	0	0.023544264778693	NA	NA	NA	NA	NA	NA	0.011312905997992888	0.009597850081581726	Cys	Arg	TRUE	NA	1	0	0	0	0	0	0	0	0	0	0	0	0	0	0	0	0	0	0	0	0	0	0	0	0	0	0	0	0	0	0	0	1	0	0	0	0	0	0	0	0	0	0	0	0	0	0	0	0	0	0	0	0	0	0	0	0	0	0	0	0	0	0	0	0	0	36.55	FALSE	FALSE	FALSE	160	0.008
DNM2p.Arg719Trp	DNM2	0.00784808825956446	0.00519858598461218	0	0.023544264778693	NA	NA	NA	NA	NA	NA	0.011312905997992888	0.009597850081581726	Trp	Arg	FALSE	1	1	0	0	0	0	0	0	0	0	0	0	0	0	0	0	0	0	0	0	0	0	0	0	0	0	0	0	0	0	0	0	0	1	0	0	0	0	0	0	0	0	0	0	0	0	0	0	0	0	0	0	0	0	0	0	0	0	0	0	0	0	0	0	0	0	0	37.02	FALSE	FALSE	FALSE	160	0.008
DNM2p.Arg862His	DNM2	0.00784808825956446	0.00519858598461218	0	0.023544264778693	NA	NA	NA	NA	NA	NA	0.011312905997992888	0.009597850081581726	His	Arg	TRUE	1	1	0	0	0	0	0	0	0	0	0	0	0	0	0	0	0	0	0	0	0	0	0	0	0	0	0	0	0	0	0	0	0	1	0	0	0	0	0	0	0	0	0	0	0	0	0	0	0	0	0	0	0	0	0	0	0	0	0	0	0	0	0	0	0	0	0	36.41	FALSE	FALSE	FALSE	160	0.008
DNM3p.Ala781Thr	DNM3	0.00784808825956446	0.00519858598461218	0	0.023544264778693	NA	NA	NA	NA	NA	NA	0.011312905997992888	0.009597850081581726	Thr	Ala	TRUE	NA	1	0	0	0	0	0	0	0	0	0	0	0	0	0	0	0	0	0	0	0	0	0	0	0	0	0	0	0	0	0	0	0	1	0	0	0	0	0	0	0	0	0	0	0	0	0	0	0	0	0	0	0	0	0	0	0	0	0	0	0	0	0	0	0	0	0	36.5	FALSE	FALSE	FALSE	160	0.008
DNM3p.Gln17His	DNM3	0.00784808825956446	0.00519858598461218	0	0.023544264778693	NA	NA	NA	NA	NA	NA	0.011312905997992888	0.009597850081581726	His	Gln	TRUE	NA	1	0	0	0	0	0	0	0	0	0	0	0	0	0	0	0	0	0	0	0	0	0	0	0	0	0	0	0	0	0	0	0	1	0	0	0	0	0	0	0	0	0	0	0	0	0	0	0	0	0	0	0	0	0	0	0	0	0	0	0	0	0	0	0	0	0	37.11	FALSE	FALSE	FALSE	160	0.008
DNMBPp.Ile1051Val	DNMBP	0.00784808825956446	0.00519858598461218	0	0.023544264778693	NA	NA	NA	NA	NA	NA	0.011312905997992888	0.009597850081581726	Val	Ile	FALSE	NA	1	0	0	0	0	0	0	0	0	0	0	0	0	0	0	0	0	0	0	0	0	0	0	0	0	0	0	0	0	0	0	0	1	0	0	0	0	0	0	0	0	0	0	0	0	0	0	0	0	0	0	0	0	0	0	0	0	0	0	0	0	0	0	0	0	0	36.78	FALSE	FALSE	FALSE	160	0.008
DNMT3Bp.Lys782Ile	DNMT3B	0.00784808825956446	0.00519858598461218	0	0.023544264778693	NA	NA	NA	NA	NA	NA	0.011312905997992888	0.009597850081581726	Ile	Lys	FALSE	NA	1	0	0	0	0	0	0	0	0	0	0	0	0	0	0	0	0	0	0	0	0	0	0	0	0	0	0	0	0	0	0	0	1	0	0	0	0	0	0	0	0	0	0	0	0	0	0	0	0	0	0	0	0	0	0	0	0	0	0	0	0	0	0	0	0	0	36.6	FALSE	FALSE	FALSE	160	0.008
DNPEPp.Arg303Cys	DNPEP	0.00784808825956446	0.00519858598461218	0	0.023544264778693	NA	NA	NA	NA	NA	NA	0.011312905997992888	0.009597850081581726	Cys	Arg	TRUE	NA	1	0	0	0	0	0	0	0	0	0	0	0	0	0	0	0	0	0	0	0	0	0	0	0	0	0	0	0	0	0	0	0	1	0	0	0	0	0	0	0	0	0	0	0	0	0	0	0	0	0	0	0	0	0	0	0	0	0	0	0	0	0	0	0	0	0	37.35	FALSE	FALSE	FALSE	160	0.008
DNTTIP1p.Glu107Gly	DNTTIP1	0.00784808825956446	0.00519858598461218	0	0.023544264778693	NA	NA	NA	NA	NA	NA	0.011312905997992888	0.009597850081581726	Gly	Glu	FALSE	NA	1	0	0	0	0	0	0	0	0	0	0	0	0	0	0	0	0	0	0	0	0	0	0	0	0	0	0	0	0	0	0	0	1	0	0	0	0	0	0	0	0	0	0	0	0	0	0	0	0	0	0	0	0	0	0	0	0	0	0	0	0	0	0	0	0	0	36.44	FALSE	FALSE	FALSE	160	0.008
DNTTp.Arg442His	DNTT	0.00784808825956446	0.00519858598461218	0	0.023544264778693	NA	NA	NA	NA	NA	NA	0.011312905997992888	0.009597850081581726	His	Arg	TRUE	NA	1	0	0	0	0	0	0	0	0	0	0	0	0	0	0	0	0	0	0	0	0	0	0	0	0	0	0	0	0	0	0	0	1	0	0	0	0	0	0	0	0	0	0	0	0	0	0	0	0	0	0	0	0	0	0	0	0	0	0	0	0	0	0	0	0	0	36.56	FALSE	FALSE	FALSE	160	0.008
DOC2Ap.Ala137Thr	DOC2A	0.00784808825956446	0.00519858598461218	0	0.023544264778693	NA	NA	NA	NA	NA	NA	0.011312905997992888	0.009597850081581726	Thr	Ala	TRUE	NA	1	0	0	0	0	0	0	0	0	0	0	0	0	0	0	0	0	0	0	0	0	0	0	0	0	0	0	0	0	0	0	0	1	0	0	0	0	0	0	0	0	0	0	0	0	0	0	0	0	0	0	0	0	0	0	0	0	0	0	0	0	0	0	0	0	0	36.87	FALSE	FALSE	FALSE	160	0.008
DOC2Ap.Ala220Val	DOC2A	0.00784808825956446	0.00519858598461218	0	0.023544264778693	NA	NA	NA	NA	NA	NA	0.011312905997992888	0.009597850081581726	Val	Ala	FALSE	NA	1	0	0	0	0	0	0	0	0	0	0	0	0	0	0	0	0	0	0	0	0	0	0	0	0	0	0	0	0	0	0	0	1	0	0	0	0	0	0	0	0	0	0	0	0	0	0	0	0	0	0	0	0	0	0	0	0	0	0	0	0	0	0	0	0	0	36.51	FALSE	FALSE	FALSE	160	0.008
DOC2Ap.Ser33Tyr	DOC2A	0.00784808825956446	0.00519858598461218	0	0.023544264778693	NA	NA	NA	NA	NA	NA	0.011312905997992888	0.009597850081581726	Tyr	Ser	TRUE	NA	1	0	0	0	0	0	0	0	0	0	0	0	0	0	0	0	0	0	0	0	0	0	0	0	0	0	0	0	0	0	0	0	1	0	0	0	0	0	0	0	0	0	0	0	0	0	0	0	0	0	0	0	0	0	0	0	0	0	0	0	0	0	0	0	0	0	36.03	FALSE	FALSE	FALSE	160	0.008
DOCK10p.Asn1529Asp	DOCK10	0.00784808825956446	0.00519858598461218	0	0.023544264778693	NA	NA	NA	NA	NA	NA	0.011312905997992888	0.009597850081581726	Asp	Asn	FALSE	NA	1	0	0	0	0	0	0	0	0	0	0	0	0	0	0	0	0	0	0	0	0	0	0	0	0	0	0	0	0	0	0	0	1	0	0	0	0	0	0	0	0	0	0	0	0	0	0	0	0	0	0	0	0	0	0	0	0	0	0	0	0	0	0	0	0	0	35.87	FALSE	FALSE	FALSE	160	0.008
DOCK10p.Lys1180Arg	DOCK10	0.00784808825956446	0.00519858598461218	0	0.023544264778693	NA	NA	NA	NA	NA	NA	0.011312905997992888	0.009597850081581726	Arg	Lys	TRUE	NA	1	0	0	0	0	0	0	0	0	0	0	0	0	0	0	0	0	0	0	0	0	0	0	0	0	0	0	0	0	0	0	0	1	0	0	0	0	0	0	0	0	0	0	0	0	0	0	0	0	0	0	0	0	0	0	0	0	0	0	0	0	0	0	0	0	0	36.5	FALSE	FALSE	FALSE	160	0.008
DOCK10p.Lys1744Asn	DOCK10	0.00784808825956446	0.00519858598461218	0	0.023544264778693	NA	NA	NA	NA	NA	NA	0.011312905997992888	0.009597850081581726	Asn	Lys	FALSE	NA	1	0	0	0	0	0	0	0	0	0	0	0	0	0	0	0	0	0	0	0	0	0	0	0	0	0	0	0	0	0	0	0	1	0	0	0	0	0	0	0	0	0	0	0	0	0	0	0	0	0	0	0	0	0	0	0	0	0	0	0	0	0	0	0	0	0	37.01	FALSE	FALSE	FALSE	160	0.008
DOCK11p.Ser1372Asn	DOCK11	0.00784808825956446	0.00519858598461218	0	0.023544264778693	NA	NA	NA	NA	NA	NA	0.011312905997992888	0.009597850081581726	Asn	Ser	FALSE	NA	1	0	0	0	0	0	0	0	0	0	0	0	0	0	0	0	0	0	0	0	0	0	0	0	0	0	0	0	0	0	0	0	1	0	0	0	0	0	0	0	0	0	0	0	0	0	0	0	0	0	0	0	0	0	0	0	0	0	0	0	0	0	0	0	0	0	37.59	FALSE	FALSE	FALSE	160	0.008
DOCK1p.Gly1167Glu	DOCK1	0.00784808825956446	0.00519858598461218	0	0.023544264778693	NA	NA	NA	NA	NA	NA	0.011312905997992888	0.009597850081581726	Glu	Gly	FALSE	NA	1	0	0	0	0	0	0	0	0	0	0	0	0	0	0	0	0	0	0	0	0	0	0	0	0	0	0	0	0	0	0	0	1	0	0	0	0	0	0	0	0	0	0	0	0	0	0	0	0	0	0	0	0	0	0	0	0	0	0	0	0	0	0	0	0	0	36.81	FALSE	FALSE	FALSE	160	0.008
DOCK1p.Pro1768Leu	DOCK1	0.00784808825956446	0.00519858598461218	0	0.023544264778693	NA	NA	NA	NA	NA	NA	0.011312905997992888	0.009597850081581726	Leu	Pro	FALSE	NA	1	0	0	0	0	0	0	0	0	0	0	0	0	0	0	0	0	0	0	0	0	0	0	0	0	0	0	0	0	0	0	0	1	0	0	0	0	0	0	0	0	0	0	0	0	0	0	0	0	0	0	0	0	0	0	0	0	0	0	0	0	0	0	0	0	0	36.52	FALSE	FALSE	FALSE	160	0.008
DOCK2p.Arg1696Gln	DOCK2	0.00784808825956446	0.00519858598461218	0	0.023544264778693	NA	NA	NA	NA	NA	NA	0.011312905997992888	0.009597850081581726	Gln	Arg	FALSE	NA	1	0	0	0	0	0	0	0	0	0	0	0	0	0	0	0	0	0	0	0	0	0	0	0	0	0	0	0	0	0	0	0	1	0	0	0	0	0	0	0	0	0	0	0	0	0	0	0	0	0	0	0	0	0	0	0	0	0	0	0	0	0	0	0	0	0	36.24	FALSE	FALSE	FALSE	160	0.008
DOCK2p.Arg228Lys	DOCK2	0.00784808825956446	0.00519858598461218	0	0.023544264778693	NA	NA	NA	NA	NA	NA	0.011312905997992888	0.009597850081581726	Lys	Arg	TRUE	NA	1	0	0	0	0	0	0	0	0	0	0	0	0	0	0	0	0	0	0	0	0	0	0	0	0	0	0	0	0	0	0	0	1	0	0	0	0	0	0	0	0	0	0	0	0	0	0	0	0	0	0	0	0	0	0	0	0	0	0	0	0	0	0	0	0	0	36.66	FALSE	FALSE	FALSE	160	0.008
DOCK2p.Ile58Met	DOCK2	0.00784808825956446	0.00519858598461218	0	0.023544264778693	NA	NA	NA	NA	NA	NA	0.011312905997992888	0.009597850081581726	Met	Ile	FALSE	NA	1	0	0	0	0	0	0	0	0	0	0	0	0	0	0	0	0	0	0	0	0	0	0	0	0	0	0	0	0	0	0	0	1	0	0	0	0	0	0	0	0	0	0	0	0	0	0	0	0	0	0	0	0	0	0	0	0	0	0	0	0	0	0	0	0	0	36.26	FALSE	FALSE	FALSE	160	0.008
DOCK2p.Lys1801Arg	DOCK2	0.00784808825956446	0.00519858598461218	0	0.023544264778693	NA	NA	NA	NA	NA	NA	0.011312905997992888	0.009597850081581726	Arg	Lys	TRUE	NA	1	0	0	0	0	0	0	0	0	0	0	0	0	0	0	0	0	0	0	0	0	0	0	0	0	0	0	0	0	0	0	0	1	0	0	0	0	0	0	0	0	0	0	0	0	0	0	0	0	0	0	0	0	0	0	0	0	0	0	0	0	0	0	0	0	0	36.31	FALSE	FALSE	FALSE	160	0.008
DOCK2p.Phe903Leu	DOCK2	0.00784808825956446	0.00519858598461218	0	0.023544264778693	NA	NA	NA	NA	NA	NA	0.011312905997992888	0.009597850081581726	Leu	Phe	FALSE	NA	1	0	0	0	0	0	0	0	0	0	0	0	0	0	0	0	0	0	0	0	0	0	0	0	0	0	0	0	0	0	0	0	1	0	0	0	0	0	0	0	0	0	0	0	0	0	0	0	0	0	0	0	0	0	0	0	0	0	0	0	0	0	0	0	0	0	36.76	FALSE	FALSE	FALSE	160	0.008
DOCK2p.Pro1476Leu	DOCK2	0.00784808825956446	0.00519858598461218	0	0.023544264778693	NA	NA	NA	NA	NA	NA	0.011312905997992888	0.009597850081581726	Leu	Pro	FALSE	NA	1	0	0	0	0	0	0	0	0	0	0	0	0	0	0	0	0	0	0	0	0	0	0	0	0	0	0	0	0	0	0	0	1	0	0	0	0	0	0	0	0	0	0	0	0	0	0	0	0	0	0	0	0	0	0	0	0	0	0	0	0	0	0	0	0	0	36.51	FALSE	FALSE	FALSE	160	0.008
DOCK3p.Arg127Gly	DOCK3	0.00784808825956446	0.00519858598461218	0	0.023544264778693	NA	NA	NA	NA	NA	NA	0.011312905997992888	0.009597850081581726	Gly	Arg	FALSE	NA	1	0	0	0	0	0	0	0	0	0	0	0	0	0	0	0	0	0	0	0	0	0	0	0	0	0	0	0	0	0	0	0	1	0	0	0	0	0	0	0	0	0	0	0	0	0	0	0	0	0	0	0	0	0	0	0	0	0	0	0	0	0	0	0	0	0	36.01	FALSE	FALSE	FALSE	160	0.008
DOCK3p.Arg2005His	DOCK3	0.00784808825956446	0.00519858598461218	0	0.023544264778693	NA	NA	NA	NA	NA	NA	0.011312905997992888	0.009597850081581726	His	Arg	TRUE	NA	1	0	0	0	0	0	0	0	0	0	0	0	0	0	0	0	0	0	0	0	0	0	0	0	0	0	0	0	0	0	0	0	1	0	0	0	0	0	0	0	0	0	0	0	0	0	0	0	0	0	0	0	0	0	0	0	0	0	0	0	0	0	0	0	0	0	36.31	FALSE	FALSE	FALSE	160	0.008
DOCK3p.Glu552Ala	DOCK3	0.00784808825956446	0.00519858598461218	0	0.023544264778693	NA	NA	NA	NA	NA	NA	0.011312905997992888	0.009597850081581726	Ala	Glu	FALSE	NA	1	0	0	0	0	0	0	0	0	0	0	0	0	0	0	0	0	0	0	0	0	0	0	0	0	0	0	0	0	0	0	0	1	0	0	0	0	0	0	0	0	0	0	0	0	0	0	0	0	0	0	0	0	0	0	0	0	0	0	0	0	0	0	0	0	0	38	FALSE	FALSE	FALSE	160	0.008
DOCK3p.Leu963His	DOCK3	0.00784808825956446	0.00519858598461218	0	0.023544264778693	NA	NA	NA	NA	NA	NA	0.011312905997992888	0.009597850081581726	His	Leu	TRUE	NA	1	0	0	0	0	0	0	0	0	0	0	0	0	0	0	0	0	0	0	0	0	0	0	0	0	0	0	0	0	0	0	0	1	0	0	0	0	0	0	0	0	0	0	0	0	0	0	0	0	0	0	0	0	0	0	0	0	0	0	0	0	0	0	0	0	0	37.98	FALSE	FALSE	FALSE	160	0.008
DOCK3p.Lys1602Thr	DOCK3	0.00784808825956446	0.00519858598461218	0	0.023544264778693	NA	NA	NA	NA	NA	NA	0.011312905997992888	0.009597850081581726	Thr	Lys	TRUE	NA	1	0	0	0	0	0	0	0	0	0	0	0	0	0	0	0	0	0	0	0	0	0	0	0	0	0	0	0	0	0	0	0	1	0	0	0	0	0	0	0	0	0	0	0	0	0	0	0	0	0	0	0	0	0	0	0	0	0	0	0	0	0	0	0	0	0	37.11	FALSE	FALSE	FALSE	160	0.008
DOCK3p.Ser172Thr	DOCK3	0.00784808825956446	0.00519858598461218	0	0.023544264778693	NA	NA	NA	NA	NA	NA	0.011312905997992888	0.009597850081581726	Thr	Ser	TRUE	NA	1	0	0	0	0	0	0	0	0	0	0	0	0	0	0	0	0	0	0	0	0	0	0	0	0	0	0	0	0	0	0	0	1	0	0	0	0	0	0	0	0	0	0	0	0	0	0	0	0	0	0	0	0	0	0	0	0	0	0	0	0	0	0	0	0	0	37.16	FALSE	FALSE	FALSE	160	0.008
DOCK3p.Trp1124Leu	DOCK3	0.00784808825956446	0.00519858598461218	0	0.023544264778693	NA	NA	NA	NA	NA	NA	0.011312905997992888	0.009597850081581726	Leu	Trp	FALSE	NA	1	0	0	0	0	0	0	0	0	0	0	0	0	0	0	0	0	0	0	0	0	0	0	0	0	0	0	0	0	0	0	0	1	0	0	0	0	0	0	0	0	0	0	0	0	0	0	0	0	0	0	0	0	0	0	0	0	0	0	0	0	0	0	0	0	0	36.67	FALSE	FALSE	FALSE	160	0.008
DOCK3p.Val1102Leu	DOCK3	0.00784808825956446	0.00519858598461218	0	0.023544264778693	NA	NA	NA	NA	NA	NA	0.011312905997992888	0.009597850081581726	Leu	Val	FALSE	NA	1	0	0	0	0	0	0	0	0	0	0	0	0	0	0	0	0	0	0	0	0	0	0	0	0	0	0	0	0	0	0	0	1	0	0	0	0	0	0	0	0	0	0	0	0	0	0	0	0	0	0	0	0	0	0	0	0	0	0	0	0	0	0	0	0	0	37.35	FALSE	FALSE	FALSE	160	0.008
DOCK4p.Ala168Thr	DOCK4	0.00784808825956446	0.00519858598461218	0	0.023544264778693	NA	NA	NA	NA	NA	NA	0.011312905997992888	0.009597850081581726	Thr	Ala	TRUE	NA	1	0	0	0	0	0	0	0	0	0	0	0	0	0	0	0	0	0	0	0	0	0	0	0	0	0	0	0	0	0	0	0	1	0	0	0	0	0	0	0	0	0	0	0	0	0	0	0	0	0	0	0	0	0	0	0	0	0	0	0	0	0	0	0	0	0	36.22	FALSE	FALSE	FALSE	160	0.008
DOCK4p.Lys1278Asn	DOCK4	0.00784808825956446	0.00519858598461218	0	0.023544264778693	NA	NA	NA	NA	NA	NA	0.011312905997992888	0.009597850081581726	Asn	Lys	FALSE	NA	1	0	0	0	0	0	0	0	0	0	0	0	0	0	0	0	0	0	0	0	0	0	0	0	0	0	0	0	0	0	0	0	1	0	0	0	0	0	0	0	0	0	0	0	0	0	0	0	0	0	0	0	0	0	0	0	0	0	0	0	0	0	0	0	0	0	36.88	FALSE	FALSE	FALSE	160	0.008
DOCK4p.Lys38Thr	DOCK4	0.00784808825956446	0.00519858598461218	0	0.023544264778693	NA	NA	NA	NA	NA	NA	0.011312905997992888	0.009597850081581726	Thr	Lys	TRUE	NA	1	0	0	0	0	0	0	0	0	0	0	0	0	0	0	0	0	0	0	0	0	0	0	0	0	0	0	0	0	0	0	0	1	0	0	0	0	0	0	0	0	0	0	0	0	0	0	0	0	0	0	0	0	0	0	0	0	0	0	0	0	0	0	0	0	0	36.82	FALSE	FALSE	FALSE	160	0.008
DOCK6p.Gly1692Asp	DOCK6	0.00784808825956446	0.00519858598461218	0	0.023544264778693	NA	NA	NA	NA	NA	NA	0.011312905997992888	0.009597850081581726	Asp	Gly	FALSE	NA	1	0	0	0	0	0	0	0	0	0	0	0	0	0	0	0	0	0	0	0	0	0	0	0	0	0	0	0	0	0	0	0	1	0	0	0	0	0	0	0	0	0	0	0	0	0	0	0	0	0	0	0	0	0	0	0	0	0	0	0	0	0	0	0	0	0	36.85	FALSE	FALSE	FALSE	160	0.008
DOCK8p.Ser1449Leu	DOCK8	0.00784808825956446	0.00519858598461218	0	0.023544264778693	NA	NA	NA	NA	NA	NA	0.011312905997992888	0.009597850081581726	Leu	Ser	FALSE	NA	1	0	0	0	0	0	0	0	0	0	0	0	0	0	0	0	0	0	0	0	0	0	0	0	0	0	0	0	0	0	0	0	1	0	0	0	0	0	0	0	0	0	0	0	0	0	0	0	0	0	0	0	0	0	0	0	0	0	0	0	0	0	0	0	0	0	36.64	FALSE	FALSE	FALSE	160	0.008
DOK2p.Arg273Gly	DOK2	0.00784808825956446	0.00519858598461218	0	0.023544264778693	NA	NA	NA	NA	NA	NA	0.011312905997992888	0.009597850081581726	Gly	Arg	FALSE	NA	1	0	0	0	0	0	0	0	0	0	0	0	0	0	0	0	0	0	0	0	0	0	0	0	0	0	0	0	0	0	0	0	1	0	0	0	0	0	0	0	0	0	0	0	0	0	0	0	0	0	0	0	0	0	0	0	0	0	0	0	0	0	0	0	0	0	37.49	FALSE	FALSE	FALSE	160	0.008
DOK7p.Ala307Thr	DOK7	0.00784808825956446	0.00519858598461218	0	0.023544264778693	NA	NA	NA	NA	NA	NA	0.011312905997992888	0.009597850081581726	Thr	Ala	TRUE	NA	1	0	0	0	0	0	0	0	0	0	0	0	0	0	0	0	0	0	0	0	0	0	0	0	0	0	0	0	0	0	0	0	1	0	0	0	0	0	0	0	0	0	0	0	0	0	0	0	0	0	0	0	0	0	0	0	0	0	0	0	0	0	0	0	0	0	37.41	FALSE	FALSE	FALSE	160	0.008
DOLKp.Glu108Gln	DOLK	0.00784808825956446	0.00519858598461218	0	0.023544264778693	NA	NA	NA	NA	NA	NA	0.011312905997992888	0.009597850081581726	Gln	Glu	FALSE	NA	1	0	0	0	0	0	0	0	0	0	0	0	0	0	0	0	0	0	0	0	0	0	0	0	0	0	0	0	0	0	0	0	1	0	0	0	0	0	0	0	0	0	0	0	0	0	0	0	0	0	0	0	0	0	0	0	0	0	0	0	0	0	0	0	0	0	37.03	FALSE	FALSE	FALSE	160	0.008
DOPEY1p.Gln1150Ter	DOPEY1	0.00784808825956446	0.00519858598461218	0	0.023544264778693	NA	NA	NA	NA	NA	NA	0.011312905997992888	0.009597850081581726	Ter	Gln	FALSE	NA	1	0	0	0	0	0	0	0	0	0	0	0	0	0	0	0	0	0	0	0	0	0	0	0	0	0	0	0	0	0	0	0	1	0	0	0	0	0	0	0	0	0	0	0	0	0	0	0	0	0	0	0	0	0	0	0	0	0	0	0	0	0	0	0	0	0	36.97	FALSE	FALSE	FALSE	160	0.008
DOPEY2p.Arg1284His	DOPEY2	0.00784808825956446	0.00519858598461218	0	0.023544264778693	NA	NA	NA	NA	NA	NA	0.011312905997992888	0.009597850081581726	His	Arg	TRUE	NA	1	0	0	0	0	0	0	0	0	0	0	0	0	0	0	0	0	0	0	0	0	0	0	0	0	0	0	0	0	0	0	0	1	0	0	0	0	0	0	0	0	0	0	0	0	0	0	0	0	0	0	0	0	0	0	0	0	0	0	0	0	0	0	0	0	0	36.56	FALSE	FALSE	FALSE	160	0.008
DOT1Lp.Arg1414Trp	DOT1L	0.00784808825956446	0.00519858598461218	0	0.023544264778693	NA	NA	NA	NA	NA	NA	0.011312905997992888	0.009597850081581726	Trp	Arg	FALSE	NA	1	0	0	0	0	0	0	0	0	0	0	0	0	0	0	0	0	0	0	0	0	0	0	0	0	0	0	0	0	0	0	0	1	0	0	0	0	0	0	0	0	0	0	0	0	0	0	0	0	0	0	0	0	0	0	0	0	0	0	0	0	0	0	0	0	0	37.53	FALSE	FALSE	FALSE	160	0.008
DPCR1p.Pro460Ser	DPCR1	0.00784808825956446	0.00519858598461218	0	0.023544264778693	NA	NA	NA	NA	NA	NA	0.011312905997992888	0.009597850081581726	Ser	Pro	TRUE	NA	1	0	0	0	0	0	0	0	0	0	0	0	0	0	0	0	0	0	0	0	0	0	0	0	0	0	0	0	0	0	0	0	1	0	0	0	0	0	0	0	0	0	0	0	0	0	0	0	0	0	0	0	0	0	0	0	0	0	0	0	0	0	0	0	0	0	36.72	FALSE	FALSE	FALSE	160	0.008
DPEP3p.Arg180Cys	DPEP3	0.00784808825956446	0.00519858598461218	0	0.023544264778693	NA	NA	NA	NA	NA	NA	0.011312905997992888	0.009597850081581726	Cys	Arg	TRUE	NA	1	0	0	0	0	0	0	0	0	0	0	0	0	0	0	0	0	0	0	0	0	0	0	0	0	0	0	0	0	0	0	0	1	0	0	0	0	0	0	0	0	0	0	0	0	0	0	0	0	0	0	0	0	0	0	0	0	0	0	0	0	0	0	0	0	0	36.17	FALSE	FALSE	FALSE	160	0.008
DPF3p.Leu222Met	DPF3	0.00784808825956446	0.00519858598461218	0	0.023544264778693	NA	NA	NA	NA	NA	NA	0.011312905997992888	0.009597850081581726	Met	Leu	FALSE	NA	1	0	0	0	0	0	0	0	0	0	0	0	0	0	0	0	0	0	0	0	0	0	0	0	0	0	0	0	0	0	0	0	1	0	0	0	0	0	0	0	0	0	0	0	0	0	0	0	0	0	0	0	0	0	0	0	0	0	0	0	0	0	0	0	0	0	36.03	FALSE	FALSE	FALSE	160	0.008
DPF3p.Lys169Thr	DPF3	0.00784808825956446	0.00519858598461218	0	0.023544264778693	NA	NA	NA	NA	NA	NA	0.011312905997992888	0.009597850081581726	Thr	Lys	TRUE	NA	1	0	0	0	0	0	0	0	0	0	0	0	0	0	0	0	0	0	0	0	0	0	0	0	0	0	0	0	0	0	0	0	1	0	0	0	0	0	0	0	0	0	0	0	0	0	0	0	0	0	0	0	0	0	0	0	0	0	0	0	0	0	0	0	0	0	37.47	FALSE	FALSE	FALSE	160	0.008
DPF3p.Pro354Leu	DPF3	0.00784808825956446	0.00519858598461218	0	0.023544264778693	NA	NA	NA	NA	NA	NA	0.011312905997992888	0.009597850081581726	Leu	Pro	FALSE	NA	1	0	0	0	0	0	0	0	0	0	0	0	0	0	0	0	0	0	0	0	0	0	0	0	0	0	0	0	0	0	0	0	1	0	0	0	0	0	0	0	0	0	0	0	0	0	0	0	0	0	0	0	0	0	0	0	0	0	0	0	0	0	0	0	0	0	36.61	FALSE	FALSE	FALSE	160	0.008
DPH1p.Arg27Gln	DPH1	0.00784808825956446	0.00519858598461218	0	0.023544264778693	NA	NA	NA	NA	NA	NA	0.011312905997992888	0.009597850081581726	Gln	Arg	FALSE	NA	1	0	0	0	0	0	0	0	0	0	0	0	0	0	0	0	0	0	0	0	0	0	0	0	0	0	0	0	0	0	0	0	1	0	0	0	0	0	0	0	0	0	0	0	0	0	0	0	0	0	0	0	0	0	0	0	0	0	0	0	0	0	0	0	0	0	36.42	FALSE	FALSE	FALSE	160	0.008
DPP10p.Arg321Ser	DPP10	0.00784808825956446	0.00519858598461218	0	0.023544264778693	NA	NA	NA	NA	NA	NA	0.011312905997992888	0.009597850081581726	Ser	Arg	TRUE	NA	1	0	0	0	0	0	0	0	0	0	0	0	0	0	0	0	0	0	0	0	0	0	0	0	0	0	0	0	0	0	0	0	1	0	0	0	0	0	0	0	0	0	0	0	0	0	0	0	0	0	0	0	0	0	0	0	0	0	0	0	0	0	0	0	0	0	37.09	FALSE	FALSE	FALSE	160	0.008
DPP10p.Val580Gly	DPP10	0.00784808825956446	0.00519858598461218	0	0.023544264778693	NA	NA	NA	NA	NA	NA	0.011312905997992888	0.009597850081581726	Gly	Val	FALSE	NA	1	0	0	0	0	0	0	0	0	0	0	0	0	0	0	0	0	0	0	0	0	0	0	0	0	0	0	0	0	0	0	0	1	0	0	0	0	0	0	0	0	0	0	0	0	0	0	0	0	0	0	0	0	0	0	0	0	0	0	0	0	0	0	0	0	0	37.11	FALSE	FALSE	FALSE	160	0.008
DPP4p.Arg596Thr	DPP4	0.00784808825956446	0.00519858598461218	0	0.023544264778693	NA	NA	NA	NA	NA	NA	0.011312905997992888	0.009597850081581726	Thr	Arg	TRUE	NA	1	0	0	0	0	0	0	0	0	0	0	0	0	0	0	0	0	0	0	0	0	0	0	0	0	0	0	0	0	0	0	0	1	0	0	0	0	0	0	0	0	0	0	0	0	0	0	0	0	0	0	0	0	0	0	0	0	0	0	0	0	0	0	0	0	0	36.8	FALSE	FALSE	FALSE	160	0.008
DPP6p.Gly217Val	DPP6	0.00784808825956446	0.00519858598461218	0	0.023544264778693	NA	NA	NA	NA	NA	NA	0.011312905997992888	0.009597850081581726	Val	Gly	FALSE	NA	1	0	0	0	0	0	0	0	0	0	0	0	0	0	0	0	0	0	0	0	0	0	0	0	0	0	0	0	0	0	0	0	1	0	0	0	0	0	0	0	0	0	0	0	0	0	0	0	0	0	0	0	0	0	0	0	0	0	0	0	0	0	0	0	0	0	37.18	FALSE	FALSE	FALSE	160	0.008
DPP6p.Ser349Gly	DPP6	0.00784808825956446	0.00519858598461218	0	0.023544264778693	NA	NA	NA	NA	NA	NA	0.011312905997992888	0.009597850081581726	Gly	Ser	FALSE	NA	1	0	0	0	0	0	0	0	0	0	0	0	0	0	0	0	0	0	0	0	0	0	0	0	0	0	0	0	0	0	0	0	1	0	0	0	0	0	0	0	0	0	0	0	0	0	0	0	0	0	0	0	0	0	0	0	0	0	0	0	0	0	0	0	0	0	37.43	FALSE	FALSE	FALSE	160	0.008
DPP7p.Arg391Gln	DPP7	0.00784808825956446	0.00519858598461218	0	0.023544264778693	NA	NA	NA	NA	NA	NA	0.011312905997992888	0.009597850081581726	Gln	Arg	FALSE	NA	1	0	0	0	0	0	0	0	0	0	0	0	0	0	0	0	0	0	0	0	0	0	0	0	0	0	0	0	0	0	0	0	1	0	0	0	0	0	0	0	0	0	0	0	0	0	0	0	0	0	0	0	0	0	0	0	0	0	0	0	0	0	0	0	0	0	36.87	FALSE	FALSE	FALSE	160	0.008
DPP9p.Glu875Lys	DPP9	0.00784808825956446	0.00519858598461218	0	0.023544264778693	NA	NA	NA	NA	NA	NA	0.011312905997992888	0.009597850081581726	Lys	Glu	TRUE	NA	1	0	0	0	0	0	0	0	0	0	0	0	0	0	0	0	0	0	0	0	0	0	0	0	0	0	0	0	0	0	0	0	1	0	0	0	0	0	0	0	0	0	0	0	0	0	0	0	0	0	0	0	0	0	0	0	0	0	0	0	0	0	0	0	0	0	37.02	FALSE	FALSE	FALSE	160	0.008
DPPA3p.Arg72Gly	DPPA3	0.00784808825956446	0.00519858598461218	0	0.023544264778693	NA	NA	NA	NA	NA	NA	0.011312905997992888	0.009597850081581726	Gly	Arg	FALSE	NA	1	0	0	0	0	0	0	0	0	0	0	0	0	0	0	0	0	0	0	0	0	0	0	0	0	0	0	0	0	0	0	0	1	0	0	0	0	0	0	0	0	0	0	0	0	0	0	0	0	0	0	0	0	0	0	0	0	0	0	0	0	0	0	0	0	0	36.35	FALSE	FALSE	FALSE	160	0.008
DPRXp.Gln170His	DPRX	0.00784808825956446	0.00519858598461218	0	0.023544264778693	NA	NA	NA	NA	NA	NA	0.011312905997992888	0.009597850081581726	His	Gln	TRUE	NA	1	0	0	0	0	0	0	0	0	0	0	0	0	0	0	0	0	0	0	0	0	0	0	0	0	0	0	0	0	0	0	0	1	0	0	0	0	0	0	0	0	0	0	0	0	0	0	0	0	0	0	0	0	0	0	0	0	0	0	0	0	0	0	0	0	0	36.79	FALSE	FALSE	FALSE	160	0.008
DPY19L1p.Val341Gly	DPY19L1	0.00784808825956446	0.00519858598461218	0	0.023544264778693	NA	NA	NA	NA	NA	NA	0.011312905997992888	0.009597850081581726	Gly	Val	FALSE	NA	1	0	0	0	0	0	0	0	0	0	0	0	0	0	0	0	0	0	0	0	0	0	0	0	0	0	0	0	0	0	0	0	1	0	0	0	0	0	0	0	0	0	0	0	0	0	0	0	0	0	0	0	0	0	0	0	0	0	0	0	0	0	0	0	0	0	36.38	FALSE	FALSE	FALSE	160	0.008
DPY19L2p.Thr670Ala	DPY19L2	0.00784808825956446	0.00519858598461218	0	0.023544264778693	NA	NA	NA	NA	NA	NA	0.011312905997992888	0.009597850081581726	Ala	Thr	FALSE	NA	1	0	0	0	0	0	0	0	0	0	0	0	0	0	0	0	0	0	0	0	0	0	0	0	0	0	0	0	0	0	0	0	1	0	0	0	0	0	0	0	0	0	0	0	0	0	0	0	0	0	0	0	0	0	0	0	0	0	0	0	0	0	0	0	0	0	37.94	FALSE	FALSE	FALSE	160	0.008
DPYDp.Arg208Leu	DPYD	0.00784808825956446	0.00519858598461218	0	0.023544264778693	NA	NA	NA	NA	NA	NA	0.011312905997992888	0.009597850081581726	Leu	Arg	FALSE	NA	1	0	0	0	0	0	0	0	0	0	0	0	0	0	0	0	0	0	0	0	0	0	0	0	0	0	0	0	0	0	0	0	1	0	0	0	0	0	0	0	0	0	0	0	0	0	0	0	0	0	0	0	0	0	0	0	0	0	0	0	0	0	0	0	0	0	37.16	FALSE	FALSE	FALSE	160	0.008
DPYSL4p.Lys418Thr	DPYSL4	0.00784808825956446	0.00519858598461218	0	0.023544264778693	NA	NA	NA	NA	NA	NA	0.011312905997992888	0.009597850081581726	Thr	Lys	TRUE	NA	1	0	0	0	0	0	0	0	0	0	0	0	0	0	0	0	0	0	0	0	0	0	0	0	0	0	0	0	0	0	0	0	1	0	0	0	0	0	0	0	0	0	0	0	0	0	0	0	0	0	0	0	0	0	0	0	0	0	0	0	0	0	0	0	0	0	36.03	FALSE	FALSE	FALSE	160	0.008
DPYSp.Asn424Thr	DPYS	0.00784808825956446	0.00519858598461218	0	0.023544264778693	NA	NA	NA	NA	NA	NA	0.011312905997992888	0.009597850081581726	Thr	Asn	TRUE	NA	1	0	0	0	0	0	0	0	0	0	0	0	0	0	0	0	0	0	0	0	0	0	0	0	0	0	0	0	0	0	0	0	1	0	0	0	0	0	0	0	0	0	0	0	0	0	0	0	0	0	0	0	0	0	0	0	0	0	0	0	0	0	0	0	0	0	37.13	FALSE	FALSE	FALSE	160	0.008
DR1p.Arg36Leu	DR1	0.00784808825956446	0.00519858598461218	0	0.023544264778693	NA	NA	NA	NA	NA	NA	0.011312905997992888	0.009597850081581726	Leu	Arg	FALSE	NA	1	0	0	0	0	0	0	0	0	0	0	0	0	0	0	0	0	0	0	0	0	0	0	0	0	0	0	0	0	0	0	0	1	0	0	0	0	0	0	0	0	0	0	0	0	0	0	0	0	0	0	0	0	0	0	0	0	0	0	0	0	0	0	0	0	0	36.61	FALSE	FALSE	FALSE	160	0.008
DRD1p.Ala208Val	DRD1	0.00784808825956446	0.00519858598461218	0	0.023544264778693	NA	NA	NA	NA	NA	NA	0.011312905997992888	0.009597850081581726	Val	Ala	FALSE	NA	1	0	0	0	0	0	0	0	0	0	0	0	0	0	0	0	0	0	0	0	0	0	0	0	0	0	0	0	0	0	0	0	1	0	0	0	0	0	0	0	0	0	0	0	0	0	0	0	0	0	0	0	0	0	0	0	0	0	0	0	0	0	0	0	0	0	37.34	FALSE	FALSE	FALSE	160	0.008
DRD2p.Val200Met	DRD2	0.00784808825956446	0.00519858598461218	0	0.023544264778693	NA	NA	NA	NA	NA	NA	0.011312905997992888	0.009597850081581726	Met	Val	FALSE	NA	1	0	0	0	0	0	0	0	0	0	0	0	0	0	0	0	0	0	0	0	0	0	0	0	0	0	0	0	0	0	0	0	1	0	0	0	0	0	0	0	0	0	0	0	0	0	0	0	0	0	0	0	0	0	0	0	0	0	0	0	0	0	0	0	0	0	36.4	FALSE	FALSE	FALSE	160	0.008
DRD3p.Met112Ile	DRD3	0.00784808825956446	0.00519858598461218	0	0.023544264778693	NA	NA	NA	NA	NA	NA	0.011312905997992888	0.009597850081581726	Ile	Met	FALSE	NA	1	0	0	0	0	0	0	0	0	0	0	0	0	0	0	0	0	0	0	0	0	0	0	0	0	0	0	0	0	0	0	0	1	0	0	0	0	0	0	0	0	0	0	0	0	0	0	0	0	0	0	0	0	0	0	0	0	0	0	0	0	0	0	0	0	0	36.16	FALSE	FALSE	FALSE	160	0.008
DRD4p.Arg408Cys	DRD4	0.00784808825956446	0.00519858598461218	0	0.023544264778693	NA	NA	NA	NA	NA	NA	0.011312905997992888	0.009597850081581726	Cys	Arg	TRUE	NA	1	0	0	0	0	0	0	0	0	0	0	0	0	0	0	0	0	0	0	0	0	0	0	0	0	0	0	0	0	0	0	0	1	0	0	0	0	0	0	0	0	0	0	0	0	0	0	0	0	0	0	0	0	0	0	0	0	0	0	0	0	0	0	0	0	0	36.87	FALSE	FALSE	FALSE	160	0.008
DROSHAp.Arg1213Cys	DROSHA	0.00784808825956446	0.00519858598461218	0	0.023544264778693	NA	NA	NA	NA	NA	NA	0.011312905997992888	0.009597850081581726	Cys	Arg	TRUE	1	1	0	0	0	0	0	0	0	0	0	0	0	0	0	0	0	0	0	0	0	0	0	0	0	0	0	0	0	0	0	0	0	1	0	0	0	0	0	0	0	0	0	0	0	0	0	0	0	0	0	0	0	0	0	0	0	0	0	0	0	0	0	0	0	0	0	37	FALSE	FALSE	FALSE	160	0.008
DROSHAp.Val501Leu	DROSHA	0.00784808825956446	0.00519858598461218	0	0.023544264778693	NA	NA	NA	NA	NA	NA	0.011312905997992888	0.009597850081581726	Leu	Val	FALSE	1	1	0	0	0	0	0	0	0	0	0	0	0	0	0	0	0	0	0	0	0	0	0	0	0	0	0	0	0	0	0	0	0	1	0	0	0	0	0	0	0	0	0	0	0	0	0	0	0	0	0	0	0	0	0	0	0	0	0	0	0	0	0	0	0	0	0	35.71	FALSE	FALSE	FALSE	160	0.008
DRP2p.Ala453Asp	DRP2	0.00784808825956446	0.00519858598461218	0	0.023544264778693	NA	NA	NA	NA	NA	NA	0.011312905997992888	0.009597850081581726	Asp	Ala	FALSE	NA	1	0	0	0	0	0	0	0	0	0	0	0	0	0	0	0	0	0	0	0	0	0	0	0	0	0	0	0	0	0	0	0	1	0	0	0	0	0	0	0	0	0	0	0	0	0	0	0	0	0	0	0	0	0	0	0	0	0	0	0	0	0	0	0	0	0	36.57	FALSE	FALSE	FALSE	160	0.008
DSC2p.Met328Leu	DSC2	0.00784808825956446	0.00519858598461218	0	0.023544264778693	NA	NA	NA	NA	NA	NA	0.011312905997992888	0.009597850081581726	Leu	Met	FALSE	NA	1	0	0	0	0	0	0	0	0	0	0	0	0	0	0	0	0	0	0	0	0	0	0	0	0	0	0	0	0	0	0	0	1	0	0	0	0	0	0	0	0	0	0	0	0	0	0	0	0	0	0	0	0	0	0	0	0	0	0	0	0	0	0	0	0	0	36.02	FALSE	FALSE	FALSE	160	0.008
DSC2p.Ser824Leu	DSC2	0.00784808825956446	0.00519858598461218	0	0.023544264778693	NA	NA	NA	NA	NA	NA	0.011312905997992888	0.009597850081581726	Leu	Ser	FALSE	NA	1	0	0	0	0	0	0	0	0	0	0	0	0	0	0	0	0	0	0	0	0	0	0	0	0	0	0	0	0	0	0	0	1	0	0	0	0	0	0	0	0	0	0	0	0	0	0	0	0	0	0	0	0	0	0	0	0	0	0	0	0	0	0	0	0	0	36.29	FALSE	FALSE	FALSE	160	0.008
DSCAML1p.Arg740Gln	DSCAML1	0.00784808825956446	0.00519858598461218	0	0.023544264778693	NA	NA	NA	NA	NA	NA	0.011312905997992888	0.009597850081581726	Gln	Arg	FALSE	NA	1	0	0	0	0	0	0	0	0	0	0	0	0	0	0	0	0	0	0	0	0	0	0	0	0	0	0	0	0	0	0	0	1	0	0	0	0	0	0	0	0	0	0	0	0	0	0	0	0	0	0	0	0	0	0	0	0	0	0	0	0	0	0	0	0	0	37.29	FALSE	FALSE	FALSE	160	0.008
DSCAML1p.Glu419Lys	DSCAML1	0.00784808825956446	0.00519858598461218	0	0.023544264778693	NA	NA	NA	NA	NA	NA	0.011312905997992888	0.009597850081581726	Lys	Glu	TRUE	NA	1	0	0	0	0	0	0	0	0	0	0	0	0	0	0	0	0	0	0	0	0	0	0	0	0	0	0	0	0	0	0	0	1	0	0	0	0	0	0	0	0	0	0	0	0	0	0	0	0	0	0	0	0	0	0	0	0	0	0	0	0	0	0	0	0	0	37.16	FALSE	FALSE	FALSE	160	0.008
DSCAML1p.Pro131Leu	DSCAML1	0.00784808825956446	0.00519858598461218	0	0.023544264778693	NA	NA	NA	NA	NA	NA	0.011312905997992888	0.009597850081581726	Leu	Pro	FALSE	NA	1	0	0	0	0	0	0	0	0	0	0	0	0	0	0	0	0	0	0	0	0	0	0	0	0	0	0	0	0	0	0	0	1	0	0	0	0	0	0	0	0	0	0	0	0	0	0	0	0	0	0	0	0	0	0	0	0	0	0	0	0	0	0	0	0	0	36.56	FALSE	FALSE	FALSE	160	0.008
DSCAML1p.Ser701Leu	DSCAML1	0.00784808825956446	0.00519858598461218	0	0.023544264778693	NA	NA	NA	NA	NA	NA	0.011312905997992888	0.009597850081581726	Leu	Ser	FALSE	NA	1	0	0	0	0	0	0	0	0	0	0	0	0	0	0	0	0	0	0	0	0	0	0	0	0	0	0	0	0	0	0	0	1	0	0	0	0	0	0	0	0	0	0	0	0	0	0	0	0	0	0	0	0	0	0	0	0	0	0	0	0	0	0	0	0	0	36.5	FALSE	FALSE	FALSE	160	0.008
DSCAMp.Trp1768Arg	DSCAM	0.00784808825956446	0.00519858598461218	0	0.023544264778693	NA	NA	NA	NA	NA	NA	0.011312905997992888	0.009597850081581726	Arg	Trp	TRUE	NA	1	0	0	0	0	0	0	0	0	0	0	0	0	0	0	0	0	0	0	0	0	0	0	0	0	0	0	0	0	0	0	0	1	0	0	0	0	0	0	0	0	0	0	0	0	0	0	0	0	0	0	0	0	0	0	0	0	0	0	0	0	0	0	0	0	0	36.51	FALSE	FALSE	FALSE	160	0.008
DSCC1p.Gln380Glu	DSCC1	0.00784808825956446	0.00519858598461218	0	0.023544264778693	NA	NA	NA	NA	NA	NA	0.011312905997992888	0.009597850081581726	Glu	Gln	FALSE	NA	1	0	0	0	0	0	0	0	0	0	0	0	0	0	0	0	0	0	0	0	0	0	0	0	0	0	0	0	0	0	0	0	1	0	0	0	0	0	0	0	0	0	0	0	0	0	0	0	0	0	0	0	0	0	0	0	0	0	0	0	0	0	0	0	0	0	37.24	FALSE	FALSE	FALSE	160	0.008
DSELp.Ala514Ser	DSEL	0.00784808825956446	0.00519858598461218	0	0.023544264778693	NA	NA	NA	NA	NA	NA	0.011312905997992888	0.009597850081581726	Ser	Ala	TRUE	NA	1	0	0	0	0	0	0	0	0	0	0	0	0	0	0	0	0	0	0	0	0	0	0	0	0	0	0	0	0	0	0	0	1	0	0	0	0	0	0	0	0	0	0	0	0	0	0	0	0	0	0	0	0	0	0	0	0	0	0	0	0	0	0	0	0	0	36.5	FALSE	FALSE	FALSE	160	0.008
DSELp.Ala747Ser	DSEL	0.00784808825956446	0.00519858598461218	0	0.023544264778693	NA	NA	NA	NA	NA	NA	0.011312905997992888	0.009597850081581726	Ser	Ala	TRUE	NA	1	0	0	0	0	0	0	0	0	0	0	0	0	0	0	0	0	0	0	0	0	0	0	0	0	0	0	0	0	0	0	0	1	0	0	0	0	0	0	0	0	0	0	0	0	0	0	0	0	0	0	0	0	0	0	0	0	0	0	0	0	0	0	0	0	0	37.62	FALSE	FALSE	FALSE	160	0.008
DSELp.Ile921Met	DSEL	0.00784808825956446	0.00519858598461218	0	0.023544264778693	NA	NA	NA	NA	NA	NA	0.011312905997992888	0.009597850081581726	Met	Ile	FALSE	NA	1	0	0	0	0	0	0	0	0	0	0	0	0	0	0	0	0	0	0	0	0	0	0	0	0	0	0	0	0	0	0	0	1	0	0	0	0	0	0	0	0	0	0	0	0	0	0	0	0	0	0	0	0	0	0	0	0	0	0	0	0	0	0	0	0	0	36.95	FALSE	FALSE	FALSE	160	0.008
DSELp.Lys840Asn	DSEL	0.00784808825956446	0.00519858598461218	0	0.023544264778693	NA	NA	NA	NA	NA	NA	0.011312905997992888	0.009597850081581726	Asn	Lys	FALSE	NA	1	0	0	0	0	0	0	0	0	0	0	0	0	0	0	0	0	0	0	0	0	0	0	0	0	0	0	0	0	0	0	0	1	0	0	0	0	0	0	0	0	0	0	0	0	0	0	0	0	0	0	0	0	0	0	0	0	0	0	0	0	0	0	0	0	0	37.36	FALSE	FALSE	FALSE	160	0.008
DSEp.Ala795Val	DSE	0.00784808825956446	0.00519858598461218	0	0.023544264778693	NA	NA	NA	NA	NA	NA	0.011312905997992888	0.009597850081581726	Val	Ala	FALSE	NA	1	0	0	0	0	0	0	0	0	0	0	0	0	0	0	0	0	0	0	0	0	0	0	0	0	0	0	0	0	0	0	0	1	0	0	0	0	0	0	0	0	0	0	0	0	0	0	0	0	0	0	0	0	0	0	0	0	0	0	0	0	0	0	0	0	0	36.26	FALSE	FALSE	FALSE	160	0.008
DSG4p.Ser997Arg	DSG4	0.00784808825956446	0.00519858598461218	0	0.023544264778693	NA	NA	NA	NA	NA	NA	0.011312905997992888	0.009597850081581726	Arg	Ser	TRUE	NA	1	0	0	0	0	0	0	0	0	0	0	0	0	0	0	0	0	0	0	0	0	0	0	0	0	0	0	0	0	0	0	0	1	0	0	0	0	0	0	0	0	0	0	0	0	0	0	0	0	0	0	0	0	0	0	0	0	0	0	0	0	0	0	0	0	0	37.35	FALSE	FALSE	FALSE	160	0.008
DSPp.Gln1859Lys	DSP	0.00784808825956446	0.00519858598461218	0	0.023544264778693	NA	NA	NA	NA	NA	NA	0.011312905997992888	0.009597850081581726	Lys	Gln	TRUE	NA	1	0	0	0	0	0	0	0	0	0	0	0	0	0	0	0	0	0	0	0	0	0	0	0	0	0	0	0	0	0	0	0	1	0	0	0	0	0	0	0	0	0	0	0	0	0	0	0	0	0	0	0	0	0	0	0	0	0	0	0	0	0	0	0	0	0	37.46	FALSE	FALSE	FALSE	160	0.008
DSPp.Gly2566Asp	DSP	0.00784808825956446	0.00519858598461218	0	0.023544264778693	NA	NA	NA	NA	NA	NA	0.011312905997992888	0.009597850081581726	Asp	Gly	FALSE	NA	1	0	0	0	0	0	0	0	0	0	0	0	0	0	0	0	0	0	0	0	0	0	0	0	0	0	0	0	0	0	0	0	1	0	0	0	0	0	0	0	0	0	0	0	0	0	0	0	0	0	0	0	0	0	0	0	0	0	0	0	0	0	0	0	0	0	37.01	FALSE	FALSE	FALSE	160	0.008
DSPp.Leu730Ile	DSP	0.00784808825956446	0.00519858598461218	0	0.023544264778693	NA	NA	NA	NA	NA	NA	0.011312905997992888	0.009597850081581726	Ile	Leu	FALSE	NA	1	0	0	0	0	0	0	0	0	0	0	0	0	0	0	0	0	0	0	0	0	0	0	0	0	0	0	0	0	0	0	0	1	0	0	0	0	0	0	0	0	0	0	0	0	0	0	0	0	0	0	0	0	0	0	0	0	0	0	0	0	0	0	0	0	0	35.85	FALSE	FALSE	FALSE	160	0.008
DSTp.Arg3572Gly	DST	0.00784808825956446	0.00519858598461218	0	0.023544264778693	NA	NA	NA	NA	NA	NA	0.011312905997992888	0.009597850081581726	Gly	Arg	FALSE	NA	1	0	0	0	0	0	0	0	0	0	0	0	0	0	0	0	0	0	0	0	0	0	0	0	0	0	0	0	0	0	0	0	1	0	0	0	0	0	0	0	0	0	0	0	0	0	0	0	0	0	0	0	0	0	0	0	0	0	0	0	0	0	0	0	0	0	37.76	FALSE	FALSE	FALSE	160	0.008
DSTp.Ile1795Val	DST	0.00784808825956446	0.00519858598461218	0	0.023544264778693	NA	NA	NA	NA	NA	NA	0.011312905997992888	0.009597850081581726	Val	Ile	FALSE	NA	1	0	0	0	0	0	0	0	0	0	0	0	0	0	0	0	0	0	0	0	0	0	0	0	0	0	0	0	0	0	0	0	1	0	0	0	0	0	0	0	0	0	0	0	0	0	0	0	0	0	0	0	0	0	0	0	0	0	0	0	0	0	0	0	0	0	36.91	FALSE	FALSE	FALSE	160	0.008
DTD2p.Leu125Val	DTD2	0.00784808825956446	0.00519858598461218	0	0.023544264778693	NA	NA	NA	NA	NA	NA	0.011312905997992888	0.009597850081581726	Val	Leu	FALSE	NA	1	0	0	0	0	0	0	0	0	0	0	0	0	0	0	0	0	0	0	0	0	0	0	0	0	0	0	0	0	0	0	0	1	0	0	0	0	0	0	0	0	0	0	0	0	0	0	0	0	0	0	0	0	0	0	0	0	0	0	0	0	0	0	0	0	0	36.6	FALSE	FALSE	FALSE	160	0.008
DTLp.Arg246His	DTL	0.00784808825956446	0.00519858598461218	0	0.023544264778693	NA	NA	NA	NA	NA	NA	0.011312905997992888	0.009597850081581726	His	Arg	TRUE	NA	1	0	0	0	0	0	0	0	0	0	0	0	0	0	0	0	0	0	0	0	0	0	0	0	0	0	0	0	0	0	0	0	1	0	0	0	0	0	0	0	0	0	0	0	0	0	0	0	0	0	0	0	0	0	0	0	0	0	0	0	0	0	0	0	0	0	37.31	FALSE	FALSE	FALSE	160	0.008
DTLp.Ser679Asn	DTL	0.00784808825956446	0.00519858598461218	0	0.023544264778693	NA	NA	NA	NA	NA	NA	0.011312905997992888	0.009597850081581726	Asn	Ser	FALSE	NA	1	0	0	0	0	0	0	0	0	0	0	0	0	0	0	0	0	0	0	0	0	0	0	0	0	0	0	0	0	0	0	0	1	0	0	0	0	0	0	0	0	0	0	0	0	0	0	0	0	0	0	0	0	0	0	0	0	0	0	0	0	0	0	0	0	0	36.79	FALSE	FALSE	FALSE	160	0.008
DTLp.Thr405Met	DTL	0.00784808825956446	0.00519858598461218	0	0.023544264778693	NA	NA	NA	NA	NA	NA	0.011312905997992888	0.009597850081581726	Met	Thr	FALSE	NA	1	0	0	0	0	0	0	0	0	0	0	0	0	0	0	0	0	0	0	0	0	0	0	0	0	0	0	0	0	0	0	0	1	0	0	0	0	0	0	0	0	0	0	0	0	0	0	0	0	0	0	0	0	0	0	0	0	0	0	0	0	0	0	0	0	0	36.83	FALSE	FALSE	FALSE	160	0.008
DTNAp.Arg230Ter	DTNA	0.00784808825956446	0.00519858598461218	0	0.023544264778693	NA	NA	NA	NA	NA	NA	0.011312905997992888	0.009597850081581726	Ter	Arg	FALSE	NA	1	0	0	0	0	0	0	0	0	0	0	0	0	0	0	0	0	0	0	0	0	0	0	0	0	0	0	0	0	0	0	0	1	0	0	0	0	0	0	0	0	0	0	0	0	0	0	0	0	0	0	0	0	0	0	0	0	0	0	0	0	0	0	0	0	0	36.95	FALSE	FALSE	FALSE	160	0.008
DTNBP1p.Asp350Gly	DTNBP1	0.00784808825956446	0.00519858598461218	0	0.023544264778693	NA	NA	NA	NA	NA	NA	0.011312905997992888	0.009597850081581726	Gly	Asp	FALSE	NA	1	0	0	0	0	0	0	0	0	0	0	0	0	0	0	0	0	0	0	0	0	0	0	0	0	0	0	0	0	0	0	0	1	0	0	0	0	0	0	0	0	0	0	0	0	0	0	0	0	0	0	0	0	0	0	0	0	0	0	0	0	0	0	0	0	0	36.07	FALSE	FALSE	FALSE	160	0.008
DTWD1p.Tyr68Ser	DTWD1	0.00784808825956446	0.00519858598461218	0	0.023544264778693	NA	NA	NA	NA	NA	NA	0.011312905997992888	0.009597850081581726	Ser	Tyr	TRUE	NA	1	0	0	0	0	0	0	0	0	0	0	0	0	0	0	0	0	0	0	0	0	0	0	0	0	0	0	0	0	0	0	0	1	0	0	0	0	0	0	0	0	0	0	0	0	0	0	0	0	0	0	0	0	0	0	0	0	0	0	0	0	0	0	0	0	0	37.41	FALSE	FALSE	FALSE	160	0.008
DTYMKp.Arg150Cys	DTYMK	0.00784808825956446	0.00519858598461218	0	0.023544264778693	NA	NA	NA	NA	NA	NA	0.011312905997992888	0.009597850081581726	Cys	Arg	TRUE	NA	1	0	0	0	0	0	0	0	0	0	0	0	0	0	0	0	0	0	0	0	0	0	0	0	0	0	0	0	0	0	0	0	1	0	0	0	0	0	0	0	0	0	0	0	0	0	0	0	0	0	0	0	0	0	0	0	0	0	0	0	0	0	0	0	0	0	36.93	FALSE	FALSE	FALSE	160	0.008
DUOX2p.Ala1014Val	DUOX2	0.00784808825956446	0.00519858598461218	0	0.023544264778693	NA	NA	NA	NA	NA	NA	0.011312905997992888	0.009597850081581726	Val	Ala	FALSE	NA	1	0	0	0	0	0	0	0	0	0	0	0	0	0	0	0	0	0	0	0	0	0	0	0	0	0	0	0	0	0	0	0	1	0	0	0	0	0	0	0	0	0	0	0	0	0	0	0	0	0	0	0	0	0	0	0	0	0	0	0	0	0	0	0	0	0	37.17	FALSE	FALSE	FALSE	160	0.008
DUS2p.Ala202Gly	DUS2	0.00784808825956446	0.00519858598461218	0	0.023544264778693	NA	NA	NA	NA	NA	NA	0.011312905997992888	0.009597850081581726	Gly	Ala	FALSE	NA	1	0	0	0	0	0	0	0	0	0	0	0	0	0	0	0	0	0	0	0	0	0	0	0	0	0	0	0	0	0	0	0	1	0	0	0	0	0	0	0	0	0	0	0	0	0	0	0	0	0	0	0	0	0	0	0	0	0	0	0	0	0	0	0	0	0	36.67	FALSE	FALSE	FALSE	160	0.008
DUS3Lp.Gln511Lys	DUS3L	0.00784808825956446	0.00519858598461218	0	0.023544264778693	NA	NA	NA	NA	NA	NA	0.011312905997992888	0.009597850081581726	Lys	Gln	TRUE	NA	1	0	0	0	0	0	0	0	0	0	0	0	0	0	0	0	0	0	0	0	0	0	0	0	0	0	0	0	0	0	0	0	1	0	0	0	0	0	0	0	0	0	0	0	0	0	0	0	0	0	0	0	0	0	0	0	0	0	0	0	0	0	0	0	0	0	36.87	FALSE	FALSE	FALSE	160	0.008
DUSP10p.Ile418Thr	DUSP10	0.00784808825956446	0.00519858598461218	0	0.023544264778693	NA	NA	NA	NA	NA	NA	0.011312905997992888	0.009597850081581726	Thr	Ile	TRUE	NA	1	0	0	0	0	0	0	0	0	0	0	0	0	0	0	0	0	0	0	0	0	0	0	0	0	0	0	0	0	0	0	0	1	0	0	0	0	0	0	0	0	0	0	0	0	0	0	0	0	0	0	0	0	0	0	0	0	0	0	0	0	0	0	0	0	0	37.73	FALSE	FALSE	FALSE	160	0.008
DUSP10p.Ser131Arg	DUSP10	0.00784808825956446	0.00519858598461218	0	0.023544264778693	NA	NA	NA	NA	NA	NA	0.011312905997992888	0.009597850081581726	Arg	Ser	TRUE	NA	1	0	0	0	0	0	0	0	0	0	0	0	0	0	0	0	0	0	0	0	0	0	0	0	0	0	0	0	0	0	0	0	1	0	0	0	0	0	0	0	0	0	0	0	0	0	0	0	0	0	0	0	0	0	0	0	0	0	0	0	0	0	0	0	0	0	37.26	FALSE	FALSE	FALSE	160	0.008
DUSP22p.Cys124Tyr	DUSP22	0.00784808825956446	0.00519858598461218	0	0.023544264778693	NA	NA	NA	NA	NA	NA	0.011312905997992888	0.009597850081581726	Tyr	Cys	TRUE	NA	1	0	0	0	0	0	0	0	0	0	0	0	0	0	0	0	0	0	0	0	0	0	0	0	0	0	0	0	0	0	0	0	1	0	0	0	0	0	0	0	0	0	0	0	0	0	0	0	0	0	0	0	0	0	0	0	0	0	0	0	0	0	0	0	0	0	36.64	FALSE	FALSE	FALSE	160	0.008
DUSP5p.Asp232Gly	DUSP5	0.00784808825956446	0.00519858598461218	0	0.023544264778693	NA	NA	NA	NA	NA	NA	0.011312905997992888	0.009597850081581726	Gly	Asp	FALSE	NA	1	0	0	0	0	0	0	0	0	0	0	0	0	0	0	0	0	0	0	0	0	0	0	0	0	0	0	0	0	0	0	0	1	0	0	0	0	0	0	0	0	0	0	0	0	0	0	0	0	0	0	0	0	0	0	0	0	0	0	0	0	0	0	0	0	0	36.7	FALSE	FALSE	FALSE	160	0.008
DUSP9p.Val153Gly	DUSP9	0.00784808825956446	0.00519858598461218	0	0.023544264778693	NA	NA	NA	NA	NA	NA	0.011312905997992888	0.009597850081581726	Gly	Val	FALSE	NA	1	0	0	0	0	0	0	0	0	0	0	0	0	0	0	0	0	0	0	0	0	0	0	0	0	0	0	0	0	0	0	0	1	0	0	0	0	0	0	0	0	0	0	0	0	0	0	0	0	0	0	0	0	0	0	0	0	0	0	0	0	0	0	0	0	0	37.28	FALSE	FALSE	FALSE	160	0.008
DVL2p.Glu730Lys	DVL2	0.00784808825956446	0.00519858598461218	0	0.023544264778693	NA	NA	NA	NA	NA	NA	0.011312905997992888	0.009597850081581726	Lys	Glu	TRUE	NA	1	0	0	0	0	0	0	0	0	0	0	0	0	0	0	0	0	0	0	0	0	0	0	0	0	0	0	0	0	0	0	0	1	0	0	0	0	0	0	0	0	0	0	0	0	0	0	0	0	0	0	0	0	0	0	0	0	0	0	0	0	0	0	0	0	0	36.48	FALSE	TRUE	FALSE	160	0.008
DYNC1H1p.Asp1121Gly	DYNC1H1	0.00784808825956446	0.00519858598461218	0	0.023544264778693	NA	NA	NA	NA	NA	NA	0.011312905997992888	0.009597850081581726	Gly	Asp	FALSE	NA	1	0	0	0	0	0	0	0	0	0	0	0	0	0	0	0	0	0	0	0	0	0	0	0	0	0	0	0	0	0	0	0	1	0	0	0	0	0	0	0	0	0	0	0	0	0	0	0	0	0	0	0	0	0	0	0	0	0	0	0	0	0	0	0	0	0	37.58	FALSE	FALSE	FALSE	160	0.008
DYNC1H1p.Gly573Ala	DYNC1H1	0.00784808825956446	0.00519858598461218	0	0.023544264778693	NA	NA	NA	NA	NA	NA	0.011312905997992888	0.009597850081581726	Ala	Gly	FALSE	NA	1	0	0	0	0	0	0	0	0	0	0	0	0	0	0	0	0	0	0	0	0	0	0	0	0	0	0	0	0	0	0	0	1	0	0	0	0	0	0	0	0	0	0	0	0	0	0	0	0	0	0	0	0	0	0	0	0	0	0	0	0	0	0	0	0	0	37.23	FALSE	FALSE	FALSE	160	0.008
DYNC1I1p.Phe328Val	DYNC1I1	0.00784808825956446	0.00519858598461218	0	0.023544264778693	NA	NA	NA	NA	NA	NA	0.011312905997992888	0.009597850081581726	Val	Phe	FALSE	NA	1	0	0	0	0	0	0	0	0	0	0	0	0	0	0	0	0	0	0	0	0	0	0	0	0	0	0	0	0	0	0	0	1	0	0	0	0	0	0	0	0	0	0	0	0	0	0	0	0	0	0	0	0	0	0	0	0	0	0	0	0	0	0	0	0	0	36.9	FALSE	FALSE	FALSE	160	0.008
DYNC1LI1p.Ile271Val	DYNC1LI1	0.00784808825956446	0.00519858598461218	0	0.023544264778693	NA	NA	NA	NA	NA	NA	0.011312905997992888	0.009597850081581726	Val	Ile	FALSE	NA	1	0	0	0	0	0	0	0	0	0	0	0	0	0	0	0	0	0	0	0	0	0	0	0	0	0	0	0	0	0	0	0	1	0	0	0	0	0	0	0	0	0	0	0	0	0	0	0	0	0	0	0	0	0	0	0	0	0	0	0	0	0	0	0	0	0	37.03	FALSE	FALSE	FALSE	160	0.008
DYNC1LI2p.Glu158Ter	DYNC1LI2	0.00784808825956446	0.00519858598461218	0	0.023544264778693	NA	NA	NA	NA	NA	NA	0.011312905997992888	0.009597850081581726	Ter	Glu	FALSE	NA	1	0	0	0	0	0	0	0	0	0	0	0	0	0	0	0	0	0	0	0	0	0	0	0	0	0	0	0	0	0	0	0	1	0	0	0	0	0	0	0	0	0	0	0	0	0	0	0	0	0	0	0	0	0	0	0	0	0	0	0	0	0	0	0	0	0	37.13	FALSE	FALSE	FALSE	160	0.008
DYNC2H1p.Arg3532Ter	DYNC2H1	0.00784808825956446	0.00519858598461218	0	0.023544264778693	NA	NA	NA	NA	NA	NA	0.011312905997992888	0.009597850081581726	Ter	Arg	FALSE	NA	1	0	0	0	0	0	0	0	0	0	0	0	0	0	0	0	0	0	0	0	0	0	0	0	0	0	0	0	0	0	0	0	1	0	0	0	0	0	0	0	0	0	0	0	0	0	0	0	0	0	0	0	0	0	0	0	0	0	0	0	0	0	0	0	0	0	36.73	FALSE	FALSE	FALSE	160	0.008
DYNC2H1p.Gln1566Glu	DYNC2H1	0.00784808825956446	0.00519858598461218	0	0.023544264778693	NA	NA	NA	NA	NA	NA	0.011312905997992888	0.009597850081581726	Glu	Gln	FALSE	NA	1	0	0	0	0	0	0	0	0	0	0	0	0	0	0	0	0	0	0	0	0	0	0	0	0	0	0	0	0	0	0	0	1	0	0	0	0	0	0	0	0	0	0	0	0	0	0	0	0	0	0	0	0	0	0	0	0	0	0	0	0	0	0	0	0	0	35.82	FALSE	FALSE	FALSE	160	0.008
DYNC2H1p.Glu1136Asp	DYNC2H1	0.00784808825956446	0.00519858598461218	0	0.023544264778693	NA	NA	NA	NA	NA	NA	0.011312905997992888	0.009597850081581726	Asp	Glu	FALSE	NA	1	0	0	0	0	0	0	0	0	0	0	0	0	0	0	0	0	0	0	0	0	0	0	0	0	0	0	0	0	0	0	0	1	0	0	0	0	0	0	0	0	0	0	0	0	0	0	0	0	0	0	0	0	0	0	0	0	0	0	0	0	0	0	0	0	0	36.44	FALSE	FALSE	FALSE	160	0.008
DYNC2H1p.Gly1682Ter	DYNC2H1	0.00784808825956446	0.00519858598461218	0	0.023544264778693	NA	NA	NA	NA	NA	NA	0.011312905997992888	0.009597850081581726	Ter	Gly	FALSE	NA	1	0	0	0	0	0	0	0	0	0	0	0	0	0	0	0	0	0	0	0	0	0	0	0	0	0	0	0	0	0	0	0	1	0	0	0	0	0	0	0	0	0	0	0	0	0	0	0	0	0	0	0	0	0	0	0	0	0	0	0	0	0	0	0	0	0	36.64	FALSE	FALSE	FALSE	160	0.008
DYNC2H1p.Ile1727Thr	DYNC2H1	0.00784808825956446	0.00519858598461218	0	0.023544264778693	NA	NA	NA	NA	NA	NA	0.011312905997992888	0.009597850081581726	Thr	Ile	TRUE	NA	1	0	0	0	0	0	0	0	0	0	0	0	0	0	0	0	0	0	0	0	0	0	0	0	0	0	0	0	0	0	0	0	1	0	0	0	0	0	0	0	0	0	0	0	0	0	0	0	0	0	0	0	0	0	0	0	0	0	0	0	0	0	0	0	0	0	36.64	FALSE	FALSE	FALSE	160	0.008
DYNC2H1p.Leu3038Arg	DYNC2H1	0.00784808825956446	0.00519858598461218	0	0.023544264778693	NA	NA	NA	NA	NA	NA	0.011312905997992888	0.009597850081581726	Arg	Leu	TRUE	NA	1	0	0	0	0	0	0	0	0	0	0	0	0	0	0	0	0	0	0	0	0	0	0	0	0	0	0	0	0	0	0	0	1	0	0	0	0	0	0	0	0	0	0	0	0	0	0	0	0	0	0	0	0	0	0	0	0	0	0	0	0	0	0	0	0	0	36.73	FALSE	FALSE	FALSE	160	0.008
DYNC2H1p.Lys398Ile	DYNC2H1	0.00784808825956446	0.00519858598461218	0	0.023544264778693	NA	NA	NA	NA	NA	NA	0.011312905997992888	0.009597850081581726	Ile	Lys	FALSE	NA	1	0	0	0	0	0	0	0	0	0	0	0	0	0	0	0	0	0	0	0	0	0	0	0	0	0	0	0	0	0	0	0	1	0	0	0	0	0	0	0	0	0	0	0	0	0	0	0	0	0	0	0	0	0	0	0	0	0	0	0	0	0	0	0	0	0	37.19	FALSE	FALSE	FALSE	160	0.008
DYNC2H1p.Thr1888Ser	DYNC2H1	0.00784808825956446	0.00519858598461218	0	0.023544264778693	NA	NA	NA	NA	NA	NA	0.011312905997992888	0.009597850081581726	Ser	Thr	TRUE	NA	1	0	0	0	0	0	0	0	0	0	0	0	0	0	0	0	0	0	0	0	0	0	0	0	0	0	0	0	0	0	0	0	1	0	0	0	0	0	0	0	0	0	0	0	0	0	0	0	0	0	0	0	0	0	0	0	0	0	0	0	0	0	0	0	0	0	37.69	FALSE	FALSE	FALSE	160	0.008
DYNC2H1p.Thr3402Lys	DYNC2H1	0.00784808825956446	0.00519858598461218	0	0.023544264778693	NA	NA	NA	NA	NA	NA	0.011312905997992888	0.009597850081581726	Lys	Thr	TRUE	NA	1	0	0	0	0	0	0	0	0	0	0	0	0	0	0	0	0	0	0	0	0	0	0	0	0	0	0	0	0	0	0	0	1	0	0	0	0	0	0	0	0	0	0	0	0	0	0	0	0	0	0	0	0	0	0	0	0	0	0	0	0	0	0	0	0	0	36.88	FALSE	FALSE	FALSE	160	0.008
DYNC2H1p.Trp749Arg	DYNC2H1	0.00784808825956446	0.00519858598461218	0	0.023544264778693	NA	NA	NA	NA	NA	NA	0.011312905997992888	0.009597850081581726	Arg	Trp	TRUE	NA	1	0	0	0	0	0	0	0	0	0	0	0	0	0	0	0	0	0	0	0	0	0	0	0	0	0	0	0	0	0	0	0	1	0	0	0	0	0	0	0	0	0	0	0	0	0	0	0	0	0	0	0	0	0	0	0	0	0	0	0	0	0	0	0	0	0	37.47	FALSE	FALSE	FALSE	160	0.008
DYNLT3p.Val22Ala	DYNLT3	0.00784808825956446	0.00519858598461218	0	0.023544264778693	NA	NA	NA	NA	NA	NA	0.011312905997992888	0.009597850081581726	Ala	Val	FALSE	NA	1	0	0	0	0	0	0	0	0	0	0	0	0	0	0	0	0	0	0	0	0	0	0	0	0	0	0	0	0	0	0	0	1	0	0	0	0	0	0	0	0	0	0	0	0	0	0	0	0	0	0	0	0	0	0	0	0	0	0	0	0	0	0	0	0	0	36.54	FALSE	FALSE	FALSE	160	0.008
DYRK4p.Glu10Lys	DYRK4	0.00784808825956446	0.00519858598461218	0	0.023544264778693	NA	NA	NA	NA	NA	NA	0.011312905997992888	0.009597850081581726	Lys	Glu	TRUE	NA	1	0	0	0	0	0	0	0	0	0	0	0	0	0	0	0	0	0	0	0	0	0	0	0	0	0	0	0	0	0	0	0	1	0	0	0	0	0	0	0	0	0	0	0	0	0	0	0	0	0	0	0	0	0	0	0	0	0	0	0	0	0	0	0	0	0	37.03	FALSE	FALSE	FALSE	160	0.008
DYSFp.Arg1393Trp	DYSF	0.00784808825956446	0.00519858598461218	0	0.023544264778693	NA	NA	NA	NA	NA	NA	0.011312905997992888	0.009597850081581726	Trp	Arg	FALSE	NA	1	0	0	0	0	0	0	0	0	0	0	0	0	0	0	0	0	0	0	0	0	0	0	0	0	0	0	0	0	0	0	0	1	0	0	0	0	0	0	0	0	0	0	0	0	0	0	0	0	0	0	0	0	0	0	0	0	0	0	0	0	0	0	0	0	0	36.41	FALSE	FALSE	FALSE	160	0.008
DZIP3p.Glu22Ter	DZIP3	0.00784808825956446	0.00519858598461218	0	0.023544264778693	NA	NA	NA	NA	NA	NA	0.011312905997992888	0.009597850081581726	Ter	Glu	FALSE	NA	1	0	0	0	0	0	0	0	0	0	0	0	0	0	0	0	0	0	0	0	0	0	0	0	0	0	0	0	0	0	0	0	1	0	0	0	0	0	0	0	0	0	0	0	0	0	0	0	0	0	0	0	0	0	0	0	0	0	0	0	0	0	0	0	0	0	36.47	FALSE	FALSE	FALSE	160	0.008
E2F2p.Ser10Leu	E2F2	0.00784808825956446	0.00519858598461218	0	0.023544264778693	NA	NA	NA	NA	NA	NA	0.011312905997992888	0.009597850081581726	Leu	Ser	FALSE	NA	1	0	0	0	0	0	0	0	0	0	0	0	0	0	0	0	0	0	0	0	0	0	0	0	0	0	0	0	0	0	0	0	1	0	0	0	0	0	0	0	0	0	0	0	0	0	0	0	0	0	0	0	0	0	0	0	0	0	0	0	0	0	0	0	0	0	36.71	FALSE	FALSE	FALSE	160	0.008
EAF2p.Glu191Lys	EAF2	0.00784808825956446	0.00519858598461218	0	0.023544264778693	NA	NA	NA	NA	NA	NA	0.011312905997992888	0.009597850081581726	Lys	Glu	TRUE	NA	1	0	0	0	0	0	0	0	0	0	0	0	0	0	0	0	0	0	0	0	0	0	0	0	0	0	0	0	0	0	0	0	1	0	0	0	0	0	0	0	0	0	0	0	0	0	0	0	0	0	0	0	0	0	0	0	0	0	0	0	0	0	0	0	0	0	37.48	FALSE	FALSE	FALSE	160	0.008
EARS2p.Glu148Asp	EARS2	0.00784808825956446	0.00519858598461218	0	0.023544264778693	NA	NA	NA	NA	NA	NA	0.011312905997992888	0.009597850081581726	Asp	Glu	FALSE	NA	1	0	0	0	0	0	0	0	0	0	0	0	0	0	0	0	0	0	0	0	0	0	0	0	0	0	0	0	0	0	0	0	1	0	0	0	0	0	0	0	0	0	0	0	0	0	0	0	0	0	0	0	0	0	0	0	0	0	0	0	0	0	0	0	0	0	37.48	FALSE	FALSE	FALSE	160	0.008
EBF1p.Arg311Cys	EBF1	0.00784808825956446	0.00519858598461218	0	0.023544264778693	NA	NA	NA	NA	NA	NA	0.011312905997992888	0.009597850081581726	Cys	Arg	TRUE	1	1	0	0	0	0	0	0	0	0	0	0	0	0	0	0	0	0	0	0	0	0	0	0	0	0	0	0	0	0	0	0	0	1	0	0	0	0	0	0	0	0	0	0	0	0	0	0	0	0	0	0	0	0	0	0	0	0	0	0	0	0	0	0	0	0	0	36.75	FALSE	FALSE	FALSE	160	0.008
EBF3p.Phe190Val	EBF3	0.00784808825956446	0.00519858598461218	0	0.023544264778693	NA	NA	NA	NA	NA	NA	0.011312905997992888	0.009597850081581726	Val	Phe	FALSE	NA	1	0	0	0	0	0	0	0	0	0	0	0	0	0	0	0	0	0	0	0	0	0	0	0	0	0	0	0	0	0	0	0	1	0	0	0	0	0	0	0	0	0	0	0	0	0	0	0	0	0	0	0	0	0	0	0	0	0	0	0	0	0	0	0	0	0	37.29	FALSE	FALSE	FALSE	160	0.008
EBF4p.Arg108His	EBF4	0.00784808825956446	0.00519858598461218	0	0.023544264778693	NA	NA	NA	NA	NA	NA	0.011312905997992888	0.009597850081581726	His	Arg	TRUE	NA	1	0	0	0	0	0	0	0	0	0	0	0	0	0	0	0	0	0	0	0	0	0	0	0	0	0	0	0	0	0	0	0	1	0	0	0	0	0	0	0	0	0	0	0	0	0	0	0	0	0	0	0	0	0	0	0	0	0	0	0	0	0	0	0	0	0	36.04	FALSE	FALSE	FALSE	160	0.008
EBF4p.Val90Met	EBF4	0.00784808825956446	0.00519858598461218	0	0.023544264778693	NA	NA	NA	NA	NA	NA	0.011312905997992888	0.009597850081581726	Met	Val	FALSE	NA	1	0	0	0	0	0	0	0	0	0	0	0	0	0	0	0	0	0	0	0	0	0	0	0	0	0	0	0	0	0	0	0	1	0	0	0	0	0	0	0	0	0	0	0	0	0	0	0	0	0	0	0	0	0	0	0	0	0	0	0	0	0	0	0	0	0	37.19	FALSE	FALSE	FALSE	160	0.008
ECE1p.Gly581Arg	ECE1	0.00784808825956446	0.00519858598461218	0	0.023544264778693	NA	NA	NA	NA	NA	NA	0.011312905997992888	0.009597850081581726	Arg	Gly	TRUE	NA	1	0	0	0	0	0	0	0	0	0	0	0	0	0	0	0	0	0	0	0	0	0	0	0	0	0	0	0	0	0	0	0	1	0	0	0	0	0	0	0	0	0	0	0	0	0	0	0	0	0	0	0	0	0	0	0	0	0	0	0	0	0	0	0	0	0	36.74	FALSE	FALSE	FALSE	160	0.008
ECE2p.Arg438His	ECE2	0.00784808825956446	0.00519858598461218	0	0.023544264778693	NA	NA	NA	NA	NA	NA	0.011312905997992888	0.009597850081581726	His	Arg	TRUE	NA	1	0	0	0	0	0	0	0	0	0	0	0	0	0	0	0	0	0	0	0	0	0	0	0	0	0	0	0	0	0	0	0	1	0	0	0	0	0	0	0	0	0	0	0	0	0	0	0	0	0	0	0	0	0	0	0	0	0	0	0	0	0	0	0	0	0	37.39	FALSE	FALSE	FALSE	160	0.008
ECE2p.Asp35Ala	ECE2	0.00784808825956446	0.00519858598461218	0	0.023544264778693	NA	NA	NA	NA	NA	NA	0.011312905997992888	0.009597850081581726	Ala	Asp	FALSE	NA	1	0	0	0	0	0	0	0	0	0	0	0	0	0	0	0	0	0	0	0	0	0	0	0	0	0	0	0	0	0	0	0	1	0	0	0	0	0	0	0	0	0	0	0	0	0	0	0	0	0	0	0	0	0	0	0	0	0	0	0	0	0	0	0	0	0	37.57	FALSE	FALSE	FALSE	160	0.008
ECEL1p.Ala224Val	ECEL1	0.00784808825956446	0.00519858598461218	0	0.023544264778693	NA	NA	NA	NA	NA	NA	0.011312905997992888	0.009597850081581726	Val	Ala	FALSE	NA	1	0	0	0	0	0	0	0	0	0	0	0	0	0	0	0	0	0	0	0	0	0	0	0	0	0	0	0	0	0	0	0	1	0	0	0	0	0	0	0	0	0	0	0	0	0	0	0	0	0	0	0	0	0	0	0	0	0	0	0	0	0	0	0	0	0	36.57	FALSE	FALSE	FALSE	160	0.008
ECEL1p.Ala305Thr	ECEL1	0.00784808825956446	0.00519858598461218	0	0.023544264778693	NA	NA	NA	NA	NA	NA	0.011312905997992888	0.009597850081581726	Thr	Ala	TRUE	NA	1	0	0	0	0	0	0	0	0	0	0	0	0	0	0	0	0	0	0	0	0	0	0	0	0	0	0	0	0	0	0	0	1	0	0	0	0	0	0	0	0	0	0	0	0	0	0	0	0	0	0	0	0	0	0	0	0	0	0	0	0	0	0	0	0	0	36.66	FALSE	FALSE	FALSE	160	0.008
ECEL1p.Lys552Arg	ECEL1	0.00784808825956446	0.00519858598461218	0	0.023544264778693	NA	NA	NA	NA	NA	NA	0.011312905997992888	0.009597850081581726	Arg	Lys	TRUE	NA	1	0	0	0	0	0	0	0	0	0	0	0	0	0	0	0	0	0	0	0	0	0	0	0	0	0	0	0	0	0	0	0	1	0	0	0	0	0	0	0	0	0	0	0	0	0	0	0	0	0	0	0	0	0	0	0	0	0	0	0	0	0	0	0	0	0	36.73	FALSE	FALSE	FALSE	160	0.008
ECEL1p.Lys552Thr	ECEL1	0.00784808825956446	0.00519858598461218	0	0.023544264778693	NA	NA	NA	NA	NA	NA	0.011312905997992888	0.009597850081581726	Thr	Lys	TRUE	NA	1	0	0	0	0	0	0	0	0	0	0	0	0	0	0	0	0	0	0	0	0	0	0	0	0	0	0	0	0	0	0	0	1	0	0	0	0	0	0	0	0	0	0	0	0	0	0	0	0	0	0	0	0	0	0	0	0	0	0	0	0	0	0	0	0	0	36.73	FALSE	FALSE	FALSE	160	0.008
ECHS1p.Asp121Glu	ECHS1	0.00784808825956446	0.00519858598461218	0	0.023544264778693	NA	NA	NA	NA	NA	NA	0.011312905997992888	0.009597850081581726	Glu	Asp	FALSE	NA	1	0	0	0	0	0	0	0	0	0	0	0	0	0	0	0	0	0	0	0	0	0	0	0	0	0	0	0	0	0	0	0	1	0	0	0	0	0	0	0	0	0	0	0	0	0	0	0	0	0	0	0	0	0	0	0	0	0	0	0	0	0	0	0	0	0	35.85	FALSE	FALSE	FALSE	160	0.008
ECM1p.Arg246Cys	ECM1	0.00784808825956446	0.00519858598461218	0	0.023544264778693	NA	NA	NA	NA	NA	NA	0.011312905997992888	0.009597850081581726	Cys	Arg	TRUE	NA	1	0	0	0	0	0	0	0	0	0	0	0	0	0	0	0	0	0	0	0	0	0	0	0	0	0	0	0	0	0	0	0	1	0	0	0	0	0	0	0	0	0	0	0	0	0	0	0	0	0	0	0	0	0	0	0	0	0	0	0	0	0	0	0	0	0	35.980000000000004	FALSE	FALSE	FALSE	160	0.008
ECSITp.Ala79Val	ECSIT	0.00784808825956446	0.00519858598461218	0	0.023544264778693	NA	NA	NA	NA	NA	NA	0.011312905997992888	0.009597850081581726	Val	Ala	FALSE	NA	1	0	0	0	0	0	0	0	0	0	0	0	0	0	0	0	0	0	0	0	0	0	0	0	0	0	0	0	0	0	0	0	1	0	0	0	0	0	0	0	0	0	0	0	0	0	0	0	0	0	0	0	0	0	0	0	0	0	0	0	0	0	0	0	0	0	37	FALSE	FALSE	FALSE	160	0.008
ECT2Lp.Arg350Thr	ECT2L	0.00784808825956446	0.00519858598461218	0	0.023544264778693	NA	NA	NA	NA	NA	NA	0.011312905997992888	0.009597850081581726	Thr	Arg	TRUE	2	1	0	0	0	0	0	0	0	0	0	0	0	0	0	0	0	0	0	0	0	0	0	0	0	0	0	0	0	0	0	0	0	1	0	0	0	0	0	0	0	0	0	0	0	0	0	0	0	0	0	0	0	0	0	0	0	0	0	0	0	0	0	0	0	0	0	36.42	FALSE	FALSE	FALSE	160	0.008
EDA2Rp.Thr108Lys	EDA2R	0.00784808825956446	0.00519858598461218	0	0.023544264778693	NA	NA	NA	NA	NA	NA	0.011312905997992888	0.009597850081581726	Lys	Thr	TRUE	NA	1	0	0	0	0	0	0	0	0	0	0	0	0	0	0	0	0	0	0	0	0	0	0	0	0	0	0	0	0	0	0	0	1	0	0	0	0	0	0	0	0	0	0	0	0	0	0	0	0	0	0	0	0	0	0	0	0	0	0	0	0	0	0	0	0	0	36.43	FALSE	FALSE	FALSE	160	0.008
EDC3p.Ile474Met	EDC3	0.00784808825956446	0.00519858598461218	0	0.023544264778693	NA	NA	NA	NA	NA	NA	0.011312905997992888	0.009597850081581726	Met	Ile	FALSE	NA	1	0	0	0	0	0	0	0	0	0	0	0	0	0	0	0	0	0	0	0	0	0	0	0	0	0	0	0	0	0	0	0	1	0	0	0	0	0	0	0	0	0	0	0	0	0	0	0	0	0	0	0	0	0	0	0	0	0	0	0	0	0	0	0	0	0	36.36	FALSE	FALSE	FALSE	160	0.008
EDC4p.Met1358Ile	EDC4	0.00784808825956446	0.00519858598461218	0	0.023544264778693	NA	NA	NA	NA	NA	NA	0.011312905997992888	0.009597850081581726	Ile	Met	FALSE	NA	1	0	0	0	0	0	0	0	0	0	0	0	0	0	0	0	0	0	0	0	0	0	0	0	0	0	0	0	0	0	0	0	1	0	0	0	0	0	0	0	0	0	0	0	0	0	0	0	0	0	0	0	0	0	0	0	0	0	0	0	0	0	0	0	0	0	37.17	FALSE	FALSE	FALSE	160	0.008
EDEM1p.Gly292Glu	EDEM1	0.00784808825956446	0.00519858598461218	0	0.023544264778693	NA	NA	NA	NA	NA	NA	0.011312905997992888	0.009597850081581726	Glu	Gly	FALSE	NA	1	0	0	0	0	0	0	0	0	0	0	0	0	0	0	0	0	0	0	0	0	0	0	0	0	0	0	0	0	0	0	0	1	0	0	0	0	0	0	0	0	0	0	0	0	0	0	0	0	0	0	0	0	0	0	0	0	0	0	0	0	0	0	0	0	0	36.74	FALSE	FALSE	FALSE	160	0.008
EDN3p.Ala142Val	EDN3	0.00784808825956446	0.00519858598461218	0	0.023544264778693	NA	NA	NA	NA	NA	NA	0.011312905997992888	0.009597850081581726	Val	Ala	FALSE	NA	1	0	0	0	0	0	0	0	0	0	0	0	0	0	0	0	0	0	0	0	0	0	0	0	0	0	0	0	0	0	0	0	1	0	0	0	0	0	0	0	0	0	0	0	0	0	0	0	0	0	0	0	0	0	0	0	0	0	0	0	0	0	0	0	0	0	37.7	FALSE	FALSE	FALSE	160	0.008
EDNRAp.Gly197Trp	EDNRA	0.00784808825956446	0.00519858598461218	0	0.023544264778693	NA	NA	NA	NA	NA	NA	0.011312905997992888	0.009597850081581726	Trp	Gly	FALSE	NA	1	0	0	0	0	0	0	0	0	0	0	0	0	0	0	0	0	0	0	0	0	0	0	0	0	0	0	0	0	0	0	0	1	0	0	0	0	0	0	0	0	0	0	0	0	0	0	0	0	0	0	0	0	0	0	0	0	0	0	0	0	0	0	0	0	0	37.65	FALSE	FALSE	FALSE	160	0.008
EDNRBp.Leu229Val	EDNRB	0.00784808825956446	0.00519858598461218	0	0.023544264778693	NA	NA	NA	NA	NA	NA	0.011312905997992888	0.009597850081581726	Val	Leu	FALSE	NA	1	0	0	0	0	0	0	0	0	0	0	0	0	0	0	0	0	0	0	0	0	0	0	0	0	0	0	0	0	0	0	0	1	0	0	0	0	0	0	0	0	0	0	0	0	0	0	0	0	0	0	0	0	0	0	0	0	0	0	0	0	0	0	0	0	0	37.1	FALSE	FALSE	FALSE	160	0.008
EDNRBp.Pro95Leu	EDNRB	0.00784808825956446	0.00519858598461218	0	0.023544264778693	NA	NA	NA	NA	NA	NA	0.011312905997992888	0.009597850081581726	Leu	Pro	FALSE	NA	1	0	0	0	0	0	0	0	0	0	0	0	0	0	0	0	0	0	0	0	0	0	0	0	0	0	0	0	0	0	0	0	1	0	0	0	0	0	0	0	0	0	0	0	0	0	0	0	0	0	0	0	0	0	0	0	0	0	0	0	0	0	0	0	0	0	36.77	FALSE	FALSE	FALSE	160	0.008
EDNRBp.Ser14Arg	EDNRB	0.00784808825956446	0.00519858598461218	0	0.023544264778693	NA	NA	NA	NA	NA	NA	0.011312905997992888	0.009597850081581726	Arg	Ser	TRUE	NA	1	0	0	0	0	0	0	0	0	0	0	0	0	0	0	0	0	0	0	0	0	0	0	0	0	0	0	0	0	0	0	0	1	0	0	0	0	0	0	0	0	0	0	0	0	0	0	0	0	0	0	0	0	0	0	0	0	0	0	0	0	0	0	0	0	0	37.51	FALSE	FALSE	FALSE	160	0.008
EEA1p.Trp1257Arg	EEA1	0.00784808825956446	0.00519858598461218	0	0.023544264778693	NA	NA	NA	NA	NA	NA	0.011312905997992888	0.009597850081581726	Arg	Trp	TRUE	NA	1	0	0	0	0	0	0	0	0	0	0	0	0	0	0	0	0	0	0	0	0	0	0	0	0	0	0	0	0	0	0	0	1	0	0	0	0	0	0	0	0	0	0	0	0	0	0	0	0	0	0	0	0	0	0	0	0	0	0	0	0	0	0	0	0	0	36.78	FALSE	FALSE	FALSE	160	0.008
EEDp.Asn58Lys	EED	0.00784808825956446	0.00519858598461218	0	0.023544264778693	NA	NA	NA	NA	NA	NA	0.011312905997992888	0.009597850081581726	Lys	Asn	TRUE	2	1	0	0	0	0	0	0	0	0	0	0	0	0	0	0	0	0	0	0	0	0	0	0	0	0	0	0	0	0	0	0	0	1	0	0	0	0	0	0	0	0	0	0	0	0	0	0	0	0	0	0	0	0	0	0	0	0	0	0	0	0	0	0	0	0	0	36.33	FALSE	FALSE	FALSE	160	0.008
EEF1A2p.Ala65Val	EEF1A2	0.00784808825956446	0.00519858598461218	0	0.023544264778693	NA	NA	NA	NA	NA	NA	0.011312905997992888	0.009597850081581726	Val	Ala	FALSE	NA	1	0	0	0	0	0	0	0	0	0	0	0	0	0	0	0	0	0	0	0	0	0	0	0	0	0	0	0	0	0	0	0	1	0	0	0	0	0	0	0	0	0	0	0	0	0	0	0	0	0	0	0	0	0	0	0	0	0	0	0	0	0	0	0	0	0	37.25	FALSE	FALSE	FALSE	160	0.008
EFCAB13p.Leu642Ser	EFCAB13	0.00784808825956446	0.00519858598461218	0	0.023544264778693	NA	NA	NA	NA	NA	NA	0.011312905997992888	0.009597850081581726	Ser	Leu	TRUE	NA	1	0	0	0	0	0	0	0	0	0	0	0	0	0	0	0	0	0	0	0	0	0	0	0	0	0	0	0	0	0	0	0	1	0	0	0	0	0	0	0	0	0	0	0	0	0	0	0	0	0	0	0	0	0	0	0	0	0	0	0	0	0	0	0	0	0	35.9	FALSE	FALSE	FALSE	160	0.008
EFCAB6p.Arg1208His	EFCAB6	0.00784808825956446	0.00519858598461218	0	0.023544264778693	NA	NA	NA	NA	NA	NA	0.011312905997992888	0.009597850081581726	His	Arg	TRUE	NA	1	0	0	0	0	0	0	0	0	0	0	0	0	0	0	0	0	0	0	0	0	0	0	0	0	0	0	0	0	0	0	0	1	0	0	0	0	0	0	0	0	0	0	0	0	0	0	0	0	0	0	0	0	0	0	0	0	0	0	0	0	0	0	0	0	0	36.82	FALSE	FALSE	FALSE	160	0.008
EFCAB6p.Gln1259Lys	EFCAB6	0.00784808825956446	0.00519858598461218	0	0.023544264778693	NA	NA	NA	NA	NA	NA	0.011312905997992888	0.009597850081581726	Lys	Gln	TRUE	NA	1	0	0	0	0	0	0	0	0	0	0	0	0	0	0	0	0	0	0	0	0	0	0	0	0	0	0	0	0	0	0	0	1	0	0	0	0	0	0	0	0	0	0	0	0	0	0	0	0	0	0	0	0	0	0	0	0	0	0	0	0	0	0	0	0	0	37.6	FALSE	FALSE	FALSE	160	0.008
EFCAB6p.Leu81Met	EFCAB6	0.00784808825956446	0.00519858598461218	0	0.023544264778693	NA	NA	NA	NA	NA	NA	0.011312905997992888	0.009597850081581726	Met	Leu	FALSE	NA	1	0	0	0	0	0	0	0	0	0	0	0	0	0	0	0	0	0	0	0	0	0	0	0	0	0	0	0	0	0	0	0	1	0	0	0	0	0	0	0	0	0	0	0	0	0	0	0	0	0	0	0	0	0	0	0	0	0	0	0	0	0	0	0	0	0	36.62	FALSE	FALSE	FALSE	160	0.008
EFCAB6p.Thr351Asn	EFCAB6	0.00784808825956446	0.00519858598461218	0	0.023544264778693	NA	NA	NA	NA	NA	NA	0.011312905997992888	0.009597850081581726	Asn	Thr	FALSE	NA	1	0	0	0	0	0	0	0	0	0	0	0	0	0	0	0	0	0	0	0	0	0	0	0	0	0	0	0	0	0	0	0	1	0	0	0	0	0	0	0	0	0	0	0	0	0	0	0	0	0	0	0	0	0	0	0	0	0	0	0	0	0	0	0	0	0	35.86	FALSE	FALSE	FALSE	160	0.008
EFCAB6p.Thr680Asn	EFCAB6	0.00784808825956446	0.00519858598461218	0	0.023544264778693	NA	NA	NA	NA	NA	NA	0.011312905997992888	0.009597850081581726	Asn	Thr	FALSE	NA	1	0	0	0	0	0	0	0	0	0	0	0	0	0	0	0	0	0	0	0	0	0	0	0	0	0	0	0	0	0	0	0	1	0	0	0	0	0	0	0	0	0	0	0	0	0	0	0	0	0	0	0	0	0	0	0	0	0	0	0	0	0	0	0	0	0	37.08	FALSE	FALSE	FALSE	160	0.008
EFCAB8p.Gly212Arg	EFCAB8	0.00784808825956446	0.00519858598461218	0	0.023544264778693	NA	NA	NA	NA	NA	NA	0.011312905997992888	0.009597850081581726	Arg	Gly	TRUE	NA	1	0	0	0	0	0	0	0	0	0	0	0	0	0	0	0	0	0	0	0	0	0	0	0	0	0	0	0	0	0	0	0	1	0	0	0	0	0	0	0	0	0	0	0	0	0	0	0	0	0	0	0	0	0	0	0	0	0	0	0	0	0	0	0	0	0	36.67	FALSE	FALSE	FALSE	160	0.008
EFCAB8p.Ser183Leu	EFCAB8	0.00784808825956446	0.00519858598461218	0	0.023544264778693	NA	NA	NA	NA	NA	NA	0.011312905997992888	0.009597850081581726	Leu	Ser	FALSE	NA	1	0	0	0	0	0	0	0	0	0	0	0	0	0	0	0	0	0	0	0	0	0	0	0	0	0	0	0	0	0	0	0	1	0	0	0	0	0	0	0	0	0	0	0	0	0	0	0	0	0	0	0	0	0	0	0	0	0	0	0	0	0	0	0	0	0	36.87	FALSE	FALSE	FALSE	160	0.008
EFCC1p.Phe145Leu	EFCC1	0.00784808825956446	0.00519858598461218	0	0.023544264778693	NA	NA	NA	NA	NA	NA	0.011312905997992888	0.009597850081581726	Leu	Phe	FALSE	NA	1	0	0	0	0	0	0	0	0	0	0	0	0	0	0	0	0	0	0	0	0	0	0	0	0	0	0	0	0	0	0	0	1	0	0	0	0	0	0	0	0	0	0	0	0	0	0	0	0	0	0	0	0	0	0	0	0	0	0	0	0	0	0	0	0	0	37.47	FALSE	FALSE	FALSE	160	0.008
EFR3Bp.Arg137Trp	EFR3B	0.00784808825956446	0.00519858598461218	0	0.023544264778693	NA	NA	NA	NA	NA	NA	0.011312905997992888	0.009597850081581726	Trp	Arg	FALSE	NA	1	0	0	0	0	0	0	0	0	0	0	0	0	0	0	0	0	0	0	0	0	0	0	0	0	0	0	0	0	0	0	0	1	0	0	0	0	0	0	0	0	0	0	0	0	0	0	0	0	0	0	0	0	0	0	0	0	0	0	0	0	0	0	0	0	0	36.84	FALSE	FALSE	FALSE	160	0.008
EFR3Bp.Glu705Gln	EFR3B	0.00784808825956446	0.00519858598461218	0	0.023544264778693	NA	NA	NA	NA	NA	NA	0.011312905997992888	0.009597850081581726	Gln	Glu	FALSE	NA	1	0	0	0	0	0	0	0	0	0	0	0	0	0	0	0	0	0	0	0	0	0	0	0	0	0	0	0	0	0	0	0	1	0	0	0	0	0	0	0	0	0	0	0	0	0	0	0	0	0	0	0	0	0	0	0	0	0	0	0	0	0	0	0	0	0	36.65	FALSE	FALSE	FALSE	160	0.008
EFTUD2p.Asp44Asn	EFTUD2	0.00784808825956446	0.00519858598461218	0	0.023544264778693	NA	NA	NA	NA	NA	NA	0.011312905997992888	0.009597850081581726	Asn	Asp	FALSE	NA	1	0	0	0	0	0	0	0	0	0	0	0	0	0	0	0	0	0	0	0	0	0	0	0	0	0	0	0	0	0	0	0	1	0	0	0	0	0	0	0	0	0	0	0	0	0	0	0	0	0	0	0	0	0	0	0	0	0	0	0	0	0	0	0	0	0	36.44	FALSE	FALSE	FALSE	160	0.008
EGFL7p.Arg25Trp	EGFL7	0.00784808825956446	0.00519858598461218	0	0.023544264778693	NA	NA	NA	NA	NA	NA	0.011312905997992888	0.009597850081581726	Trp	Arg	FALSE	NA	1	0	0	0	0	0	0	0	0	0	0	0	0	0	0	0	0	0	0	0	0	0	0	0	0	0	0	0	0	0	0	0	1	0	0	0	0	0	0	0	0	0	0	0	0	0	0	0	0	0	0	0	0	0	0	0	0	0	0	0	0	0	0	0	0	0	37.29	FALSE	FALSE	FALSE	160	0.008
EGFLAMp.Gly533Cys	EGFLAM	0.00784808825956446	0.00519858598461218	0	0.023544264778693	NA	NA	NA	NA	NA	NA	0.011312905997992888	0.009597850081581726	Cys	Gly	TRUE	NA	1	0	0	0	0	0	0	0	0	0	0	0	0	0	0	0	0	0	0	0	0	0	0	0	0	0	0	0	0	0	0	0	1	0	0	0	0	0	0	0	0	0	0	0	0	0	0	0	0	0	0	0	0	0	0	0	0	0	0	0	0	0	0	0	0	0	37.26	FALSE	FALSE	FALSE	160	0.008
EGFLAMp.Lys296Thr	EGFLAM	0.00784808825956446	0.00519858598461218	0	0.023544264778693	NA	NA	NA	NA	NA	NA	0.011312905997992888	0.009597850081581726	Thr	Lys	TRUE	NA	1	0	0	0	0	0	0	0	0	0	0	0	0	0	0	0	0	0	0	0	0	0	0	0	0	0	0	0	0	0	0	0	1	0	0	0	0	0	0	0	0	0	0	0	0	0	0	0	0	0	0	0	0	0	0	0	0	0	0	0	0	0	0	0	0	0	37.28	FALSE	FALSE	FALSE	160	0.008
EGFLAMp.Lys333Thr	EGFLAM	0.00784808825956446	0.00519858598461218	0	0.023544264778693	NA	NA	NA	NA	NA	NA	0.011312905997992888	0.009597850081581726	Thr	Lys	TRUE	NA	1	0	0	0	0	0	0	0	0	0	0	0	0	0	0	0	0	0	0	0	0	0	0	0	0	0	0	0	0	0	0	0	1	0	0	0	0	0	0	0	0	0	0	0	0	0	0	0	0	0	0	0	0	0	0	0	0	0	0	0	0	0	0	0	0	0	37.34	FALSE	FALSE	FALSE	160	0.008
EGFRp.Gly598Glu	EGFR	0.00784808825956446	0.00519858598461218	0	0.023544264778693	NA	NA	NA	NA	NA	NA	0.011312905997992888	0.009597850081581726	Glu	Gly	FALSE	1	1	0	0	0	0	0	0	0	0	0	0	0	0	0	0	0	0	0	0	0	0	0	0	0	0	0	0	0	0	0	0	0	1	0	0	0	0	0	0	0	0	0	0	0	0	0	0	0	0	0	0	0	0	0	0	0	0	0	0	0	0	0	0	0	0	0	36.57	TRUE	FALSE	FALSE	160	0.008
EGFRp.Pro373Ser	EGFR	0.00784808825956446	0.00519858598461218	0	0.023544264778693	NA	NA	NA	NA	NA	NA	0.011312905997992888	0.009597850081581726	Ser	Pro	TRUE	1	1	0	0	0	0	0	0	0	0	0	0	0	0	0	0	0	0	0	0	0	0	0	0	0	0	0	0	0	0	0	0	0	1	0	0	0	0	0	0	0	0	0	0	0	0	0	0	0	0	0	0	0	0	0	0	0	0	0	0	0	0	0	0	0	0	0	36.42	TRUE	FALSE	FALSE	160	0.008
EGFp.Leu823Ile	EGF	0.00784808825956446	0.00519858598461218	0	0.023544264778693	NA	NA	NA	NA	NA	NA	0.011312905997992888	0.009597850081581726	Ile	Leu	FALSE	NA	1	0	0	0	0	0	0	0	0	0	0	0	0	0	0	0	0	0	0	0	0	0	0	0	0	0	0	0	0	0	0	0	1	0	0	0	0	0	0	0	0	0	0	0	0	0	0	0	0	0	0	0	0	0	0	0	0	0	0	0	0	0	0	0	0	0	36.77	FALSE	FALSE	FALSE	160	0.008
EGFp.Pro1113Leu	EGF	0.00784808825956446	0.00519858598461218	0	0.023544264778693	NA	NA	NA	NA	NA	NA	0.011312905997992888	0.009597850081581726	Leu	Pro	FALSE	NA	1	0	0	0	0	0	0	0	0	0	0	0	0	0	0	0	0	0	0	0	0	0	0	0	0	0	0	0	0	0	0	0	1	0	0	0	0	0	0	0	0	0	0	0	0	0	0	0	0	0	0	0	0	0	0	0	0	0	0	0	0	0	0	0	0	0	36.8	FALSE	FALSE	FALSE	160	0.008
EGLN2p.Gly325Ser	EGLN2	0.00784808825956446	0.00519858598461218	0	0.023544264778693	NA	NA	NA	NA	NA	NA	0.011312905997992888	0.009597850081581726	Ser	Gly	TRUE	NA	1	0	0	0	0	0	0	0	0	0	0	0	0	0	0	0	0	0	0	0	0	0	0	0	0	0	0	0	0	0	0	0	1	0	0	0	0	0	0	0	0	0	0	0	0	0	0	0	0	0	0	0	0	0	0	0	0	0	0	0	0	0	0	0	0	0	36.71	FALSE	FALSE	FALSE	160	0.008
EHBP1L1p.Pro60Leu	EHBP1L1	0.00784808825956446	0.00519858598461218	0	0.023544264778693	NA	NA	NA	NA	NA	NA	0.011312905997992888	0.009597850081581726	Leu	Pro	FALSE	NA	1	0	0	0	0	0	0	0	0	0	0	0	0	0	0	0	0	0	0	0	0	0	0	0	0	0	0	0	0	0	0	0	1	0	0	0	0	0	0	0	0	0	0	0	0	0	0	0	0	0	0	0	0	0	0	0	0	0	0	0	0	0	0	0	0	0	36.1	FALSE	FALSE	FALSE	160	0.008
EHD3p.Lys357Arg	EHD3	0.00784808825956446	0.00519858598461218	0	0.023544264778693	NA	NA	NA	NA	NA	NA	0.011312905997992888	0.009597850081581726	Arg	Lys	TRUE	NA	1	0	0	0	0	0	0	0	0	0	0	0	0	0	0	0	0	0	0	0	0	0	0	0	0	0	0	0	0	0	0	0	1	0	0	0	0	0	0	0	0	0	0	0	0	0	0	0	0	0	0	0	0	0	0	0	0	0	0	0	0	0	0	0	0	0	37.51	FALSE	FALSE	FALSE	160	0.008
EHFp.Lys275Asn	EHF	0.00784808825956446	0.00519858598461218	0	0.023544264778693	NA	NA	NA	NA	NA	NA	0.011312905997992888	0.009597850081581726	Asn	Lys	FALSE	NA	1	0	0	0	0	0	0	0	0	0	0	0	0	0	0	0	0	0	0	0	0	0	0	0	0	0	0	0	0	0	0	0	1	0	0	0	0	0	0	0	0	0	0	0	0	0	0	0	0	0	0	0	0	0	0	0	0	0	0	0	0	0	0	0	0	0	36.79	FALSE	FALSE	FALSE	160	0.008
EHMT2p.Arg514Cys	EHMT2	0.00784808825956446	0.00519858598461218	0	0.023544264778693	NA	NA	NA	NA	NA	NA	0.011312905997992888	0.009597850081581726	Cys	Arg	TRUE	NA	1	0	0	0	0	0	0	0	0	0	0	0	0	0	0	0	0	0	0	0	0	0	0	0	0	0	0	0	0	0	0	0	1	0	0	0	0	0	0	0	0	0	0	0	0	0	0	0	0	0	0	0	0	0	0	0	0	0	0	0	0	0	0	0	0	0	37.08	FALSE	FALSE	FALSE	160	0.008
EID1p.Glu94Lys	EID1	0.00784808825956446	0.00519858598461218	0	0.023544264778693	NA	NA	NA	NA	NA	NA	0.011312905997992888	0.009597850081581726	Lys	Glu	TRUE	NA	1	0	0	0	0	0	0	0	0	0	0	0	0	0	0	0	0	0	0	0	0	0	0	0	0	0	0	0	0	0	0	0	1	0	0	0	0	0	0	0	0	0	0	0	0	0	0	0	0	0	0	0	0	0	0	0	0	0	0	0	0	0	0	0	0	0	36.57	FALSE	FALSE	FALSE	160	0.008
EID2Bp.Gly6Glu	EID2B	0.00784808825956446	0.00519858598461218	0	0.023544264778693	NA	NA	NA	NA	NA	NA	0.011312905997992888	0.009597850081581726	Glu	Gly	FALSE	NA	1	0	0	0	0	0	0	0	0	0	0	0	0	0	0	0	0	0	0	0	0	0	0	0	0	0	0	0	0	0	0	0	1	0	0	0	0	0	0	0	0	0	0	0	0	0	0	0	0	0	0	0	0	0	0	0	0	0	0	0	0	0	0	0	0	0	36.92	FALSE	FALSE	FALSE	160	0.008
EIF1p.Gln5His	EIF1	0.00784808825956446	0.00519858598461218	0	0.023544264778693	NA	NA	NA	NA	NA	NA	0.011312905997992888	0.009597850081581726	His	Gln	TRUE	NA	1	0	0	0	0	0	0	0	0	0	0	0	0	0	0	0	0	0	0	0	0	0	0	0	0	0	0	0	0	0	0	0	1	0	0	0	0	0	0	0	0	0	0	0	0	0	0	0	0	0	0	0	0	0	0	0	0	0	0	0	0	0	0	0	0	0	35.82	FALSE	FALSE	FALSE	160	0.008
EIF2AK4p.Gln816Arg	EIF2AK4	0.00784808825956446	0.00519858598461218	0	0.023544264778693	NA	NA	NA	NA	NA	NA	0.011312905997992888	0.009597850081581726	Arg	Gln	TRUE	NA	1	0	0	0	0	0	0	0	0	0	0	0	0	0	0	0	0	0	0	0	0	0	0	0	0	0	0	0	0	0	0	0	1	0	0	0	0	0	0	0	0	0	0	0	0	0	0	0	0	0	0	0	0	0	0	0	0	0	0	0	0	0	0	0	0	0	37.12	FALSE	FALSE	FALSE	160	0.008
EIF2B2p.Val142Leu	EIF2B2	0.00784808825956446	0.00519858598461218	0	0.023544264778693	NA	NA	NA	NA	NA	NA	0.011312905997992888	0.009597850081581726	Leu	Val	FALSE	NA	1	0	0	0	0	0	0	0	0	0	0	0	0	0	0	0	0	0	0	0	0	0	0	0	0	0	0	0	0	0	0	0	1	0	0	0	0	0	0	0	0	0	0	0	0	0	0	0	0	0	0	0	0	0	0	0	0	0	0	0	0	0	0	0	0	0	36.73	FALSE	FALSE	FALSE	160	0.008
EIF2B5p.Arg129Ter	EIF2B5	0.00784808825956446	0.00519858598461218	0	0.023544264778693	NA	NA	NA	NA	NA	NA	0.011312905997992888	0.009597850081581726	Ter	Arg	FALSE	NA	1	0	0	0	0	0	0	0	0	0	0	0	0	0	0	0	0	0	0	0	0	0	0	0	0	0	0	0	0	0	0	0	1	0	0	0	0	0	0	0	0	0	0	0	0	0	0	0	0	0	0	0	0	0	0	0	0	0	0	0	0	0	0	0	0	0	36.8	FALSE	FALSE	FALSE	160	0.008
EIF2Dp.Pro580Leu	EIF2D	0.00784808825956446	0.00519858598461218	0	0.023544264778693	NA	NA	NA	NA	NA	NA	0.011312905997992888	0.009597850081581726	Leu	Pro	FALSE	NA	1	0	0	0	0	0	0	0	0	0	0	0	0	0	0	0	0	0	0	0	0	0	0	0	0	0	0	0	0	0	0	0	1	0	0	0	0	0	0	0	0	0	0	0	0	0	0	0	0	0	0	0	0	0	0	0	0	0	0	0	0	0	0	0	0	0	36.45	FALSE	FALSE	FALSE	160	0.008
EIF3Ap.Arg210His	EIF3A	0.00784808825956446	0.00519858598461218	0	0.023544264778693	NA	NA	NA	NA	NA	NA	0.011312905997992888	0.009597850081581726	His	Arg	TRUE	NA	1	0	0	0	0	0	0	0	0	0	0	0	0	0	0	0	0	0	0	0	0	0	0	0	0	0	0	0	0	0	0	0	1	0	0	0	0	0	0	0	0	0	0	0	0	0	0	0	0	0	0	0	0	0	0	0	0	0	0	0	0	0	0	0	0	0	37.16	FALSE	FALSE	FALSE	160	0.008
EIF3Ap.Glu580Lys	EIF3A	0.00784808825956446	0.00519858598461218	0	0.023544264778693	NA	NA	NA	NA	NA	NA	0.011312905997992888	0.009597850081581726	Lys	Glu	TRUE	NA	1	0	0	0	0	0	0	0	0	0	0	0	0	0	0	0	0	0	0	0	0	0	0	0	0	0	0	0	0	0	0	0	1	0	0	0	0	0	0	0	0	0	0	0	0	0	0	0	0	0	0	0	0	0	0	0	0	0	0	0	0	0	0	0	0	0	35.88	FALSE	FALSE	FALSE	160	0.008
EIF3Kp.Met214Ile	EIF3K	0.00784808825956446	0.00519858598461218	0	0.023544264778693	NA	NA	NA	NA	NA	NA	0.011312905997992888	0.009597850081581726	Ile	Met	FALSE	NA	1	0	0	0	0	0	0	0	0	0	0	0	0	0	0	0	0	0	0	0	0	0	0	0	0	0	0	0	0	0	0	0	1	0	0	0	0	0	0	0	0	0	0	0	0	0	0	0	0	0	0	0	0	0	0	0	0	0	0	0	0	0	0	0	0	0	37.41	FALSE	FALSE	FALSE	160	0.008
EIF3Lp.Pro111Ser	EIF3L	0.00784808825956446	0.00519858598461218	0	0.023544264778693	NA	NA	NA	NA	NA	NA	0.011312905997992888	0.009597850081581726	Ser	Pro	TRUE	NA	1	0	0	0	0	0	0	0	0	0	0	0	0	0	0	0	0	0	0	0	0	0	0	0	0	0	0	0	0	0	0	0	1	0	0	0	0	0	0	0	0	0	0	0	0	0	0	0	0	0	0	0	0	0	0	0	0	0	0	0	0	0	0	0	0	0	37.09	FALSE	FALSE	FALSE	160	0.008
EIF4EBP1p.Gly109Ser	EIF4EBP1	0.00784808825956446	0.00519858598461218	0	0.023544264778693	NA	NA	NA	NA	NA	NA	0.011312905997992888	0.009597850081581726	Ser	Gly	TRUE	NA	1	0	0	0	0	0	0	0	0	0	0	0	0	0	0	0	0	0	0	0	0	0	0	0	0	0	0	0	0	0	0	0	1	0	0	0	0	0	0	0	0	0	0	0	0	0	0	0	0	0	0	0	0	0	0	0	0	0	0	0	0	0	0	0	0	0	36.57	FALSE	FALSE	TRUE	160	0.008
EIF4Ep.Arg193Lys	EIF4E	0.00784808825956446	0.00519858598461218	0	0.023544264778693	NA	NA	NA	NA	NA	NA	0.011312905997992888	0.009597850081581726	Lys	Arg	TRUE	NA	1	0	0	0	0	0	0	0	0	0	0	0	0	0	0	0	0	0	0	0	0	0	0	0	0	0	0	0	0	0	0	0	1	0	0	0	0	0	0	0	0	0	0	0	0	0	0	0	0	0	0	0	0	0	0	0	0	0	0	0	0	0	0	0	0	0	37.27	FALSE	FALSE	FALSE	160	0.008
EIF5A2p.Glu107Asp	EIF5A2	0.00784808825956446	0.00519858598461218	0	0.023544264778693	NA	NA	NA	NA	NA	NA	0.011312905997992888	0.009597850081581726	Asp	Glu	FALSE	NA	1	0	0	0	0	0	0	0	0	0	0	0	0	0	0	0	0	0	0	0	0	0	0	0	0	0	0	0	0	0	0	0	1	0	0	0	0	0	0	0	0	0	0	0	0	0	0	0	0	0	0	0	0	0	0	0	0	0	0	0	0	0	0	0	0	0	36.21	FALSE	FALSE	FALSE	160	0.008
EIF5Bp.Glu432Asp	EIF5B	0.00784808825956446	0.00519858598461218	0	0.023544264778693	NA	NA	NA	NA	NA	NA	0.011312905997992888	0.009597850081581726	Asp	Glu	FALSE	NA	1	0	0	0	0	0	0	0	0	0	0	0	0	0	0	0	0	0	0	0	0	0	0	0	0	0	0	0	0	0	0	0	1	0	0	0	0	0	0	0	0	0	0	0	0	0	0	0	0	0	0	0	0	0	0	0	0	0	0	0	0	0	0	0	0	0	35.9	FALSE	FALSE	FALSE	160	0.008
ELANEp.Ala195Thr	ELANE	0.00784808825956446	0.00519858598461218	0	0.023544264778693	NA	NA	NA	NA	NA	NA	0.011312905997992888	0.009597850081581726	Thr	Ala	TRUE	NA	1	0	0	0	0	0	0	0	0	0	0	0	0	0	0	0	0	0	0	0	0	0	0	0	0	0	0	0	0	0	0	0	1	0	0	0	0	0	0	0	0	0	0	0	0	0	0	0	0	0	0	0	0	0	0	0	0	0	0	0	0	0	0	0	0	0	36.81	FALSE	FALSE	FALSE	160	0.008
ELAVL1p.Trp261Leu	ELAVL1	0.00784808825956446	0.00519858598461218	0	0.023544264778693	NA	NA	NA	NA	NA	NA	0.011312905997992888	0.009597850081581726	Leu	Trp	FALSE	NA	1	0	0	0	0	0	0	0	0	0	0	0	0	0	0	0	0	0	0	0	0	0	0	0	0	0	0	0	0	0	0	0	1	0	0	0	0	0	0	0	0	0	0	0	0	0	0	0	0	0	0	0	0	0	0	0	0	0	0	0	0	0	0	0	0	0	36.2	FALSE	FALSE	FALSE	160	0.008
ELAVL2p.Leu157Arg	ELAVL2	0.00784808825956446	0.00519858598461218	0	0.023544264778693	NA	NA	NA	NA	NA	NA	0.011312905997992888	0.009597850081581726	Arg	Leu	TRUE	NA	1	0	0	0	0	0	0	0	0	0	0	0	0	0	0	0	0	0	0	0	0	0	0	0	0	0	0	0	0	0	0	0	1	0	0	0	0	0	0	0	0	0	0	0	0	0	0	0	0	0	0	0	0	0	0	0	0	0	0	0	0	0	0	0	0	0	36.37	FALSE	FALSE	FALSE	160	0.008
ELAVL3p.Ser260Leu	ELAVL3	0.00784808825956446	0.00519858598461218	0	0.023544264778693	NA	NA	NA	NA	NA	NA	0.011312905997992888	0.009597850081581726	Leu	Ser	FALSE	NA	1	0	0	0	0	0	0	0	0	0	0	0	0	0	0	0	0	0	0	0	0	0	0	0	0	0	0	0	0	0	0	0	1	0	0	0	0	0	0	0	0	0	0	0	0	0	0	0	0	0	0	0	0	0	0	0	0	0	0	0	0	0	0	0	0	0	36.51	FALSE	FALSE	FALSE	160	0.008
ELF2p.Arg115Lys	ELF2	0.00784808825956446	0.00519858598461218	0	0.023544264778693	NA	NA	NA	NA	NA	NA	0.011312905997992888	0.009597850081581726	Lys	Arg	TRUE	NA	1	0	0	0	0	0	0	0	0	0	0	0	0	0	0	0	0	0	0	0	0	0	0	0	0	0	0	0	0	0	0	0	1	0	0	0	0	0	0	0	0	0	0	0	0	0	0	0	0	0	0	0	0	0	0	0	0	0	0	0	0	0	0	0	0	0	37.28	FALSE	FALSE	FALSE	160	0.008
ELF3p.Trp67Ter	ELF3	0.00784808825956446	0.00519858598461218	0	0.023544264778693	NA	NA	NA	NA	NA	NA	0.011312905997992888	0.009597850081581726	Ter	Trp	FALSE	2	1	0	0	0	0	0	0	0	0	0	0	0	0	0	0	0	0	0	0	0	0	0	0	0	0	0	0	0	0	0	0	0	1	0	0	0	0	0	0	0	0	0	0	0	0	0	0	0	0	0	0	0	0	0	0	0	0	0	0	0	0	0	0	0	0	0	36.27	FALSE	FALSE	FALSE	160	0.008
ELFN2p.Gly659Asp	ELFN2	0.00784808825956446	0.00519858598461218	0	0.023544264778693	NA	NA	NA	NA	NA	NA	0.011312905997992888	0.009597850081581726	Asp	Gly	FALSE	NA	1	0	0	0	0	0	0	0	0	0	0	0	0	0	0	0	0	0	0	0	0	0	0	0	0	0	0	0	0	0	0	0	1	0	0	0	0	0	0	0	0	0	0	0	0	0	0	0	0	0	0	0	0	0	0	0	0	0	0	0	0	0	0	0	0	0	35.660000000000004	FALSE	FALSE	FALSE	160	0.008
ELK1p.Lys80Arg	ELK1	0.00784808825956446	0.00519858598461218	0	0.023544264778693	NA	NA	NA	NA	NA	NA	0.011312905997992888	0.009597850081581726	Arg	Lys	TRUE	NA	1	0	0	0	0	0	0	0	0	0	0	0	0	0	0	0	0	0	0	0	0	0	0	0	0	0	0	0	0	0	0	0	1	0	0	0	0	0	0	0	0	0	0	0	0	0	0	0	0	0	0	0	0	0	0	0	0	0	0	0	0	0	0	0	0	0	36.68	FALSE	FALSE	FALSE	160	0.008
ELK1p.Pro123Ser	ELK1	0.00784808825956446	0.00519858598461218	0	0.023544264778693	NA	NA	NA	NA	NA	NA	0.011312905997992888	0.009597850081581726	Ser	Pro	TRUE	NA	1	0	0	0	0	0	0	0	0	0	0	0	0	0	0	0	0	0	0	0	0	0	0	0	0	0	0	0	0	0	0	0	1	0	0	0	0	0	0	0	0	0	0	0	0	0	0	0	0	0	0	0	0	0	0	0	0	0	0	0	0	0	0	0	0	0	37.64	FALSE	FALSE	FALSE	160	0.008
ELK4p.Lys79Thr	ELK4	0.00784808825956446	0.00519858598461218	0	0.023544264778693	NA	NA	NA	NA	NA	NA	0.011312905997992888	0.009597850081581726	Thr	Lys	TRUE	1	1	0	0	0	0	0	0	0	0	0	0	0	0	0	0	0	0	0	0	0	0	0	0	0	0	0	0	0	0	0	0	0	1	0	0	0	0	0	0	0	0	0	0	0	0	0	0	0	0	0	0	0	0	0	0	0	0	0	0	0	0	0	0	0	0	0	38.04	FALSE	FALSE	FALSE	160	0.008
ELL2p.Arg148Gln	ELL2	0.00784808825956446	0.00519858598461218	0	0.023544264778693	NA	NA	NA	NA	NA	NA	0.011312905997992888	0.009597850081581726	Gln	Arg	FALSE	NA	1	0	0	0	0	0	0	0	0	0	0	0	0	0	0	0	0	0	0	0	0	0	0	0	0	0	0	0	0	0	0	0	1	0	0	0	0	0	0	0	0	0	0	0	0	0	0	0	0	0	0	0	0	0	0	0	0	0	0	0	0	0	0	0	0	0	37.1	FALSE	FALSE	FALSE	160	0.008
ELMO1p.Ala334Val	ELMO1	0.00784808825956446	0.00519858598461218	0	0.023544264778693	NA	NA	NA	NA	NA	NA	0.011312905997992888	0.009597850081581726	Val	Ala	FALSE	NA	1	0	0	0	0	0	0	0	0	0	0	0	0	0	0	0	0	0	0	0	0	0	0	0	0	0	0	0	0	0	0	0	1	0	0	0	0	0	0	0	0	0	0	0	0	0	0	0	0	0	0	0	0	0	0	0	0	0	0	0	0	0	0	0	0	0	35.43	FALSE	FALSE	FALSE	160	0.008
ELMO1p.Glu335Gly	ELMO1	0.00784808825956446	0.00519858598461218	0	0.023544264778693	NA	NA	NA	NA	NA	NA	0.011312905997992888	0.009597850081581726	Gly	Glu	FALSE	NA	1	0	0	0	0	0	0	0	0	0	0	0	0	0	0	0	0	0	0	0	0	0	0	0	0	0	0	0	0	0	0	0	1	0	0	0	0	0	0	0	0	0	0	0	0	0	0	0	0	0	0	0	0	0	0	0	0	0	0	0	0	0	0	0	0	0	36.58	FALSE	FALSE	FALSE	160	0.008
ELMO1p.Lys349Arg	ELMO1	0.00784808825956446	0.00519858598461218	0	0.023544264778693	NA	NA	NA	NA	NA	NA	0.011312905997992888	0.009597850081581726	Arg	Lys	TRUE	NA	1	0	0	0	0	0	0	0	0	0	0	0	0	0	0	0	0	0	0	0	0	0	0	0	0	0	0	0	0	0	0	0	1	0	0	0	0	0	0	0	0	0	0	0	0	0	0	0	0	0	0	0	0	0	0	0	0	0	0	0	0	0	0	0	0	0	36.43	FALSE	FALSE	FALSE	160	0.008
ELMO3p.Arg577Gln	ELMO3	0.00784808825956446	0.00519858598461218	0	0.023544264778693	NA	NA	NA	NA	NA	NA	0.011312905997992888	0.009597850081581726	Gln	Arg	FALSE	NA	1	0	0	0	0	0	0	0	0	0	0	0	0	0	0	0	0	0	0	0	0	0	0	0	0	0	0	0	0	0	0	0	1	0	0	0	0	0	0	0	0	0	0	0	0	0	0	0	0	0	0	0	0	0	0	0	0	0	0	0	0	0	0	0	0	0	36.82	FALSE	FALSE	FALSE	160	0.008
ELMSAN1p.Thr568Ile	ELMSAN1	0.00784808825956446	0.00519858598461218	0	0.023544264778693	NA	NA	NA	NA	NA	NA	0.011312905997992888	0.009597850081581726	Ile	Thr	FALSE	NA	1	0	0	0	0	0	0	0	0	0	0	0	0	0	0	0	0	0	0	0	0	0	0	0	0	0	0	0	0	0	0	0	1	0	0	0	0	0	0	0	0	0	0	0	0	0	0	0	0	0	0	0	0	0	0	0	0	0	0	0	0	0	0	0	0	0	37.04	FALSE	FALSE	FALSE	160	0.008
ELNp.Ala55Glu	ELN	0.00784808825956446	0.00519858598461218	0	0.023544264778693	NA	NA	NA	NA	NA	NA	0.011312905997992888	0.009597850081581726	Glu	Ala	FALSE	2	1	0	0	0	0	0	0	0	0	0	0	0	0	0	0	0	0	0	0	0	0	0	0	0	0	0	0	0	0	0	0	0	1	0	0	0	0	0	0	0	0	0	0	0	0	0	0	0	0	0	0	0	0	0	0	0	0	0	0	0	0	0	0	0	0	0	36.24	FALSE	FALSE	FALSE	160	0.008
ELOVL4p.Gln180His	ELOVL4	0.00784808825956446	0.00519858598461218	0	0.023544264778693	NA	NA	NA	NA	NA	NA	0.011312905997992888	0.009597850081581726	His	Gln	TRUE	NA	1	0	0	0	0	0	0	0	0	0	0	0	0	0	0	0	0	0	0	0	0	0	0	0	0	0	0	0	0	0	0	0	1	0	0	0	0	0	0	0	0	0	0	0	0	0	0	0	0	0	0	0	0	0	0	0	0	0	0	0	0	0	0	0	0	0	36.71	FALSE	FALSE	FALSE	160	0.008
ELP2p.Trp761Ter	ELP2	0.00784808825956446	0.00519858598461218	0	0.023544264778693	NA	NA	NA	NA	NA	NA	0.011312905997992888	0.009597850081581726	Ter	Trp	FALSE	NA	1	0	0	0	0	0	0	0	0	0	0	0	0	0	0	0	0	0	0	0	0	0	0	0	0	0	0	0	0	0	0	0	1	0	0	0	0	0	0	0	0	0	0	0	0	0	0	0	0	0	0	0	0	0	0	0	0	0	0	0	0	0	0	0	0	0	36.78	FALSE	FALSE	FALSE	160	0.008
ELP4p.Val146Ile	ELP4	0.00784808825956446	0.00519858598461218	0	0.023544264778693	NA	NA	NA	NA	NA	NA	0.011312905997992888	0.009597850081581726	Ile	Val	FALSE	NA	1	0	0	0	0	0	0	0	0	0	0	0	0	0	0	0	0	0	0	0	0	0	0	0	0	0	0	0	0	0	0	0	1	0	0	0	0	0	0	0	0	0	0	0	0	0	0	0	0	0	0	0	0	0	0	0	0	0	0	0	0	0	0	0	0	0	37	FALSE	FALSE	FALSE	160	0.008
ELP5p.Gln236His	ELP5	0.00784808825956446	0.00519858598461218	0	0.023544264778693	NA	NA	NA	NA	NA	NA	0.011312905997992888	0.009597850081581726	His	Gln	TRUE	NA	1	0	0	0	0	0	0	0	0	0	0	0	0	0	0	0	0	0	0	0	0	0	0	0	0	0	0	0	0	0	0	0	1	0	0	0	0	0	0	0	0	0	0	0	0	0	0	0	0	0	0	0	0	0	0	0	0	0	0	0	0	0	0	0	0	0	36.89	FALSE	FALSE	FALSE	160	0.008
EMC2p.Ser235Trp	EMC2	0.00784808825956446	0.00519858598461218	0	0.023544264778693	NA	NA	NA	NA	NA	NA	0.011312905997992888	0.009597850081581726	Trp	Ser	FALSE	NA	1	0	0	0	0	0	0	0	0	0	0	0	0	0	0	0	0	0	0	0	0	0	0	0	0	0	0	0	0	0	0	0	1	0	0	0	0	0	0	0	0	0	0	0	0	0	0	0	0	0	0	0	0	0	0	0	0	0	0	0	0	0	0	0	0	0	37.5	FALSE	FALSE	FALSE	160	0.008
EMCNp.Gln5Lys	EMCN	0.00784808825956446	0.00519858598461218	0	0.023544264778693	NA	NA	NA	NA	NA	NA	0.011312905997992888	0.009597850081581726	Lys	Gln	TRUE	NA	1	0	0	0	0	0	0	0	0	0	0	0	0	0	0	0	0	0	0	0	0	0	0	0	0	0	0	0	0	0	0	0	1	0	0	0	0	0	0	0	0	0	0	0	0	0	0	0	0	0	0	0	0	0	0	0	0	0	0	0	0	0	0	0	0	0	36.08	FALSE	FALSE	FALSE	160	0.008
EME2p.Arg192His	EME2	0.00784808825956446	0.00519858598461218	0	0.023544264778693	NA	NA	NA	NA	NA	NA	0.011312905997992888	0.009597850081581726	His	Arg	TRUE	NA	1	0	0	0	0	0	0	0	0	0	0	0	0	0	0	0	0	0	0	0	0	0	0	0	0	0	0	0	0	0	0	0	1	0	0	0	0	0	0	0	0	0	0	0	0	0	0	0	0	0	0	0	0	0	0	0	0	0	0	0	0	0	0	0	0	0	36.84	FALSE	FALSE	FALSE	160	0.008
EMID1p.Glu375Gly	EMID1	0.00784808825956446	0.00519858598461218	0	0.023544264778693	NA	NA	NA	NA	NA	NA	0.011312905997992888	0.009597850081581726	Gly	Glu	FALSE	NA	1	0	0	0	0	0	0	0	0	0	0	0	0	0	0	0	0	0	0	0	0	0	0	0	0	0	0	0	0	0	0	0	1	0	0	0	0	0	0	0	0	0	0	0	0	0	0	0	0	0	0	0	0	0	0	0	0	0	0	0	0	0	0	0	0	0	36.76	FALSE	FALSE	FALSE	160	0.008
EMILIN1p.Leu181Val	EMILIN1	0.00784808825956446	0.00519858598461218	0	0.023544264778693	NA	NA	NA	NA	NA	NA	0.011312905997992888	0.009597850081581726	Val	Leu	FALSE	NA	1	0	0	0	0	0	0	0	0	0	0	0	0	0	0	0	0	0	0	0	0	0	0	0	0	0	0	0	0	0	0	0	1	0	0	0	0	0	0	0	0	0	0	0	0	0	0	0	0	0	0	0	0	0	0	0	0	0	0	0	0	0	0	0	0	0	36.34	FALSE	FALSE	FALSE	160	0.008
EMILIN3p.Val665Met	EMILIN3	0.00784808825956446	0.00519858598461218	0	0.023544264778693	NA	NA	NA	NA	NA	NA	0.011312905997992888	0.009597850081581726	Met	Val	FALSE	NA	1	0	0	0	0	0	0	0	0	0	0	0	0	0	0	0	0	0	0	0	0	0	0	0	0	0	0	0	0	0	0	0	1	0	0	0	0	0	0	0	0	0	0	0	0	0	0	0	0	0	0	0	0	0	0	0	0	0	0	0	0	0	0	0	0	0	36.53	FALSE	FALSE	FALSE	160	0.008
EML2p.Asp466Asn	EML2	0.00784808825956446	0.00519858598461218	0	0.023544264778693	NA	NA	NA	NA	NA	NA	0.011312905997992888	0.009597850081581726	Asn	Asp	FALSE	NA	1	0	0	0	0	0	0	0	0	0	0	0	0	0	0	0	0	0	0	0	0	0	0	0	0	0	0	0	0	0	0	0	1	0	0	0	0	0	0	0	0	0	0	0	0	0	0	0	0	0	0	0	0	0	0	0	0	0	0	0	0	0	0	0	0	0	36.48	FALSE	FALSE	FALSE	160	0.008
EML4p.Ala877Val	EML4	0.00784808825956446	0.00519858598461218	0	0.023544264778693	NA	NA	NA	NA	NA	NA	0.011312905997992888	0.009597850081581726	Val	Ala	FALSE	1	1	0	0	0	0	0	0	0	0	0	0	0	0	0	0	0	0	0	0	0	0	0	0	0	0	0	0	0	0	0	0	0	1	0	0	0	0	0	0	0	0	0	0	0	0	0	0	0	0	0	0	0	0	0	0	0	0	0	0	0	0	0	0	0	0	0	36.58	FALSE	FALSE	FALSE	160	0.008
EML4p.Glu257Gln	EML4	0.00784808825956446	0.00519858598461218	0	0.023544264778693	NA	NA	NA	NA	NA	NA	0.011312905997992888	0.009597850081581726	Gln	Glu	FALSE	1	1	0	0	0	0	0	0	0	0	0	0	0	0	0	0	0	0	0	0	0	0	0	0	0	0	0	0	0	0	0	0	0	1	0	0	0	0	0	0	0	0	0	0	0	0	0	0	0	0	0	0	0	0	0	0	0	0	0	0	0	0	0	0	0	0	0	36.85	FALSE	FALSE	FALSE	160	0.008
EML4p.Ile236Asn	EML4	0.00784808825956446	0.00519858598461218	0	0.023544264778693	NA	NA	NA	NA	NA	NA	0.011312905997992888	0.009597850081581726	Asn	Ile	FALSE	1	1	0	0	0	0	0	0	0	0	0	0	0	0	0	0	0	0	0	0	0	0	0	0	0	0	0	0	0	0	0	0	0	1	0	0	0	0	0	0	0	0	0	0	0	0	0	0	0	0	0	0	0	0	0	0	0	0	0	0	0	0	0	0	0	0	0	36.32	FALSE	FALSE	FALSE	160	0.008
EML5p.His1977Gln	EML5	0.00784808825956446	0.00519858598461218	0	0.023544264778693	NA	NA	NA	NA	NA	NA	0.011312905997992888	0.009597850081581726	Gln	His	FALSE	NA	1	0	0	0	0	0	0	0	0	0	0	0	0	0	0	0	0	0	0	0	0	0	0	0	0	0	0	0	0	0	0	0	1	0	0	0	0	0	0	0	0	0	0	0	0	0	0	0	0	0	0	0	0	0	0	0	0	0	0	0	0	0	0	0	0	0	36.17	FALSE	FALSE	FALSE	160	0.008
EML5p.Ile755Val	EML5	0.00784808825956446	0.00519858598461218	0	0.023544264778693	NA	NA	NA	NA	NA	NA	0.011312905997992888	0.009597850081581726	Val	Ile	FALSE	NA	1	0	0	0	0	0	0	0	0	0	0	0	0	0	0	0	0	0	0	0	0	0	0	0	0	0	0	0	0	0	0	0	1	0	0	0	0	0	0	0	0	0	0	0	0	0	0	0	0	0	0	0	0	0	0	0	0	0	0	0	0	0	0	0	0	0	35.96	FALSE	FALSE	FALSE	160	0.008
EML6p.Arg362His	EML6	0.00784808825956446	0.00519858598461218	0	0.023544264778693	NA	NA	NA	NA	NA	NA	0.011312905997992888	0.009597850081581726	His	Arg	TRUE	NA	1	0	0	0	0	0	0	0	0	0	0	0	0	0	0	0	0	0	0	0	0	0	0	0	0	0	0	0	0	0	0	0	1	0	0	0	0	0	0	0	0	0	0	0	0	0	0	0	0	0	0	0	0	0	0	0	0	0	0	0	0	0	0	0	0	0	36.56	FALSE	FALSE	FALSE	160	0.008
EMR1p.Ala341Ser	EMR1	0.00784808825956446	0.00519858598461218	0	0.023544264778693	NA	NA	NA	NA	NA	NA	0.011312905997992888	0.009597850081581726	Ser	Ala	TRUE	NA	1	0	0	0	0	0	0	0	0	0	0	0	0	0	0	0	0	0	0	0	0	0	0	0	0	0	0	0	0	0	0	0	1	0	0	0	0	0	0	0	0	0	0	0	0	0	0	0	0	0	0	0	0	0	0	0	0	0	0	0	0	0	0	0	0	0	36.96	FALSE	FALSE	FALSE	160	0.008
EMR1p.Leu210Val	EMR1	0.00784808825956446	0.00519858598461218	0	0.023544264778693	NA	NA	NA	NA	NA	NA	0.011312905997992888	0.009597850081581726	Val	Leu	FALSE	NA	1	0	0	0	0	0	0	0	0	0	0	0	0	0	0	0	0	0	0	0	0	0	0	0	0	0	0	0	0	0	0	0	1	0	0	0	0	0	0	0	0	0	0	0	0	0	0	0	0	0	0	0	0	0	0	0	0	0	0	0	0	0	0	0	0	0	36.78	FALSE	FALSE	FALSE	160	0.008
EMR1p.Leu453Val	EMR1	0.00784808825956446	0.00519858598461218	0	0.023544264778693	NA	NA	NA	NA	NA	NA	0.011312905997992888	0.009597850081581726	Val	Leu	FALSE	NA	1	0	0	0	0	0	0	0	0	0	0	0	0	0	0	0	0	0	0	0	0	0	0	0	0	0	0	0	0	0	0	0	1	0	0	0	0	0	0	0	0	0	0	0	0	0	0	0	0	0	0	0	0	0	0	0	0	0	0	0	0	0	0	0	0	0	35.87	FALSE	FALSE	FALSE	160	0.008
EMR1p.Ser388Tyr	EMR1	0.00784808825956446	0.00519858598461218	0	0.023544264778693	NA	NA	NA	NA	NA	NA	0.011312905997992888	0.009597850081581726	Tyr	Ser	TRUE	NA	1	0	0	0	0	0	0	0	0	0	0	0	0	0	0	0	0	0	0	0	0	0	0	0	0	0	0	0	0	0	0	0	1	0	0	0	0	0	0	0	0	0	0	0	0	0	0	0	0	0	0	0	0	0	0	0	0	0	0	0	0	0	0	0	0	0	36.43	FALSE	FALSE	FALSE	160	0.008
EMR2p.Lys346Asn	EMR2	0.00784808825956446	0.00519858598461218	0	0.023544264778693	NA	NA	NA	NA	NA	NA	0.011312905997992888	0.009597850081581726	Asn	Lys	FALSE	NA	1	0	0	0	0	0	0	0	0	0	0	0	0	0	0	0	0	0	0	0	0	0	0	0	0	0	0	0	0	0	0	0	1	0	0	0	0	0	0	0	0	0	0	0	0	0	0	0	0	0	0	0	0	0	0	0	0	0	0	0	0	0	0	0	0	0	37	FALSE	FALSE	FALSE	160	0.008
EMR3p.Leu401Gln	EMR3	0.00784808825956446	0.00519858598461218	0	0.023544264778693	NA	NA	NA	NA	NA	NA	0.011312905997992888	0.009597850081581726	Gln	Leu	FALSE	NA	1	0	0	0	0	0	0	0	0	0	0	0	0	0	0	0	0	0	0	0	0	0	0	0	0	0	0	0	0	0	0	0	1	0	0	0	0	0	0	0	0	0	0	0	0	0	0	0	0	0	0	0	0	0	0	0	0	0	0	0	0	0	0	0	0	0	36.38	FALSE	FALSE	FALSE	160	0.008
EN1p.Leu340His	EN1	0.00784808825956446	0.00519858598461218	0	0.023544264778693	NA	NA	NA	NA	NA	NA	0.011312905997992888	0.009597850081581726	His	Leu	TRUE	NA	1	0	0	0	0	0	0	0	0	0	0	0	0	0	0	0	0	0	0	0	0	0	0	0	0	0	0	0	0	0	0	0	1	0	0	0	0	0	0	0	0	0	0	0	0	0	0	0	0	0	0	0	0	0	0	0	0	0	0	0	0	0	0	0	0	0	36.84	FALSE	FALSE	FALSE	160	0.008
ENAHp.Ser586Asn	ENAH	0.00784808825956446	0.00519858598461218	0	0.023544264778693	NA	NA	NA	NA	NA	NA	0.011312905997992888	0.009597850081581726	Asn	Ser	FALSE	NA	1	0	0	0	0	0	0	0	0	0	0	0	0	0	0	0	0	0	0	0	0	0	0	0	0	0	0	0	0	0	0	0	1	0	0	0	0	0	0	0	0	0	0	0	0	0	0	0	0	0	0	0	0	0	0	0	0	0	0	0	0	0	0	0	0	0	36.99	FALSE	FALSE	FALSE	160	0.008
ENHOp.Pro57His	ENHO	0.00784808825956446	0.00519858598461218	0	0.023544264778693	NA	NA	NA	NA	NA	NA	0.011312905997992888	0.009597850081581726	His	Pro	TRUE	NA	1	0	0	0	0	0	0	0	0	0	0	0	0	0	0	0	0	0	0	0	0	0	0	0	0	0	0	0	0	0	0	0	1	0	0	0	0	0	0	0	0	0	0	0	0	0	0	0	0	0	0	0	0	0	0	0	0	0	0	0	0	0	0	0	0	0	36.02	FALSE	FALSE	FALSE	160	0.008
ENO2p.Val84Met	ENO2	0.00784808825956446	0.00519858598461218	0	0.023544264778693	NA	NA	NA	NA	NA	NA	0.011312905997992888	0.009597850081581726	Met	Val	FALSE	NA	1	0	0	0	0	0	0	0	0	0	0	0	0	0	0	0	0	0	0	0	0	0	0	0	0	0	0	0	0	0	0	0	1	0	0	0	0	0	0	0	0	0	0	0	0	0	0	0	0	0	0	0	0	0	0	0	0	0	0	0	0	0	0	0	0	0	36.95	FALSE	FALSE	FALSE	160	0.008
ENO4p.Lys71Asn	ENO4	0.00784808825956446	0.00519858598461218	0	0.023544264778693	NA	NA	NA	NA	NA	NA	0.011312905997992888	0.009597850081581726	Asn	Lys	FALSE	NA	1	0	0	0	0	0	0	0	0	0	0	0	0	0	0	0	0	0	0	0	0	0	0	0	0	0	0	0	0	0	0	0	1	0	0	0	0	0	0	0	0	0	0	0	0	0	0	0	0	0	0	0	0	0	0	0	0	0	0	0	0	0	0	0	0	0	37.29	FALSE	FALSE	FALSE	160	0.008
ENOX2p.Thr107Met	ENOX2	0.00784808825956446	0.00519858598461218	0	0.023544264778693	NA	NA	NA	NA	NA	NA	0.011312905997992888	0.009597850081581726	Met	Thr	FALSE	NA	1	0	0	0	0	0	0	0	0	0	0	0	0	0	0	0	0	0	0	0	0	0	0	0	0	0	0	0	0	0	0	0	1	0	0	0	0	0	0	0	0	0	0	0	0	0	0	0	0	0	0	0	0	0	0	0	0	0	0	0	0	0	0	0	0	0	36.78	FALSE	FALSE	FALSE	160	0.008
ENPP2p.Pro351Thr	ENPP2	0.00784808825956446	0.00519858598461218	0	0.023544264778693	NA	NA	NA	NA	NA	NA	0.011312905997992888	0.009597850081581726	Thr	Pro	TRUE	NA	1	0	0	0	0	0	0	0	0	0	0	0	0	0	0	0	0	0	0	0	0	0	0	0	0	0	0	0	0	0	0	0	1	0	0	0	0	0	0	0	0	0	0	0	0	0	0	0	0	0	0	0	0	0	0	0	0	0	0	0	0	0	0	0	0	0	36.6	FALSE	FALSE	FALSE	160	0.008
ENPP4p.Tyr94Cys	ENPP4	0.00784808825956446	0.00519858598461218	0	0.023544264778693	NA	NA	NA	NA	NA	NA	0.011312905997992888	0.009597850081581726	Cys	Tyr	TRUE	NA	1	0	0	0	0	0	0	0	0	0	0	0	0	0	0	0	0	0	0	0	0	0	0	0	0	0	0	0	0	0	0	0	1	0	0	0	0	0	0	0	0	0	0	0	0	0	0	0	0	0	0	0	0	0	0	0	0	0	0	0	0	0	0	0	0	0	37.22	FALSE	FALSE	FALSE	160	0.008
ENPP5p.Thr294Ser	ENPP5	0.00784808825956446	0.00519858598461218	0	0.023544264778693	NA	NA	NA	NA	NA	NA	0.011312905997992888	0.009597850081581726	Ser	Thr	TRUE	NA	1	0	0	0	0	0	0	0	0	0	0	0	0	0	0	0	0	0	0	0	0	0	0	0	0	0	0	0	0	0	0	0	1	0	0	0	0	0	0	0	0	0	0	0	0	0	0	0	0	0	0	0	0	0	0	0	0	0	0	0	0	0	0	0	0	0	36.7	FALSE	FALSE	FALSE	160	0.008
ENTHD1p.Leu573Arg	ENTHD1	0.00784808825956446	0.00519858598461218	0	0.023544264778693	NA	NA	NA	NA	NA	NA	0.011312905997992888	0.009597850081581726	Arg	Leu	TRUE	NA	1	0	0	0	0	0	0	0	0	0	0	0	0	0	0	0	0	0	0	0	0	0	0	0	0	0	0	0	0	0	0	0	1	0	0	0	0	0	0	0	0	0	0	0	0	0	0	0	0	0	0	0	0	0	0	0	0	0	0	0	0	0	0	0	0	0	37.46	FALSE	FALSE	FALSE	160	0.008
ENTHD2p.Arg174Cys	ENTHD2	0.00784808825956446	0.00519858598461218	0	0.023544264778693	NA	NA	NA	NA	NA	NA	0.011312905997992888	0.009597850081581726	Cys	Arg	TRUE	NA	1	0	0	0	0	0	0	0	0	0	0	0	0	0	0	0	0	0	0	0	0	0	0	0	0	0	0	0	0	0	0	0	1	0	0	0	0	0	0	0	0	0	0	0	0	0	0	0	0	0	0	0	0	0	0	0	0	0	0	0	0	0	0	0	0	0	36.07	FALSE	FALSE	FALSE	160	0.008
ENTPD5p.Asn406Asp	ENTPD5	0.00784808825956446	0.00519858598461218	0	0.023544264778693	NA	NA	NA	NA	NA	NA	0.011312905997992888	0.009597850081581726	Asp	Asn	FALSE	NA	1	0	0	0	0	0	0	0	0	0	0	0	0	0	0	0	0	0	0	0	0	0	0	0	0	0	0	0	0	0	0	0	1	0	0	0	0	0	0	0	0	0	0	0	0	0	0	0	0	0	0	0	0	0	0	0	0	0	0	0	0	0	0	0	0	0	36.59	FALSE	FALSE	FALSE	160	0.008
ENTPD6p.Thr286Ala	ENTPD6	0.00784808825956446	0.00519858598461218	0	0.023544264778693	NA	NA	NA	NA	NA	NA	0.011312905997992888	0.009597850081581726	Ala	Thr	FALSE	NA	1	0	0	0	0	0	0	0	0	0	0	0	0	0	0	0	0	0	0	0	0	0	0	0	0	0	0	0	0	0	0	0	1	0	0	0	0	0	0	0	0	0	0	0	0	0	0	0	0	0	0	0	0	0	0	0	0	0	0	0	0	0	0	0	0	0	36.28	FALSE	FALSE	FALSE	160	0.008
ENTPD7p.Ser387Asn	ENTPD7	0.00784808825956446	0.00519858598461218	0	0.023544264778693	NA	NA	NA	NA	NA	NA	0.011312905997992888	0.009597850081581726	Asn	Ser	FALSE	NA	1	0	0	0	0	0	0	0	0	0	0	0	0	0	0	0	0	0	0	0	0	0	0	0	0	0	0	0	0	0	0	0	1	0	0	0	0	0	0	0	0	0	0	0	0	0	0	0	0	0	0	0	0	0	0	0	0	0	0	0	0	0	0	0	0	0	37.84	FALSE	FALSE	FALSE	160	0.008
EOMESp.Asp341Asn	EOMES	0.00784808825956446	0.00519858598461218	0	0.023544264778693	NA	NA	NA	NA	NA	NA	0.011312905997992888	0.009597850081581726	Asn	Asp	FALSE	NA	1	0	0	0	0	0	0	0	0	0	0	0	0	0	0	0	0	0	0	0	0	0	0	0	0	0	0	0	0	0	0	0	1	0	0	0	0	0	0	0	0	0	0	0	0	0	0	0	0	0	0	0	0	0	0	0	0	0	0	0	0	0	0	0	0	0	37.01	FALSE	FALSE	FALSE	160	0.008
EP300p.Arg1680Cys	EP300	0.00784808825956446	0.00519858598461218	0	0.023544264778693	NA	NA	NA	NA	NA	NA	0.011312905997992888	0.009597850081581726	Cys	Arg	TRUE	1	1	0	0	0	0	0	0	0	0	0	0	0	0	0	0	0	0	0	0	0	0	0	0	0	0	0	0	0	0	0	0	0	1	0	0	0	0	0	0	0	0	0	0	0	0	0	0	0	0	0	0	0	0	0	0	0	0	0	0	0	0	0	0	0	0	0	36.81	FALSE	FALSE	FALSE	160	0.008
EP300p.Ser959Asn	EP300	0.00784808825956446	0.00519858598461218	0	0.023544264778693	NA	NA	NA	NA	NA	NA	0.011312905997992888	0.009597850081581726	Asn	Ser	FALSE	1	1	0	0	0	0	0	0	0	0	0	0	0	0	0	0	0	0	0	0	0	0	0	0	0	0	0	0	0	0	0	0	0	1	0	0	0	0	0	0	0	0	0	0	0	0	0	0	0	0	0	0	0	0	0	0	0	0	0	0	0	0	0	0	0	0	0	37.23	FALSE	FALSE	FALSE	160	0.008
EP300p.Thr1411Ala	EP300	0.00784808825956446	0.00519858598461218	0	0.023544264778693	NA	NA	NA	NA	NA	NA	0.011312905997992888	0.009597850081581726	Ala	Thr	FALSE	1	1	0	0	0	0	0	0	0	0	0	0	0	0	0	0	0	0	0	0	0	0	0	0	0	0	0	0	0	0	0	0	0	1	0	0	0	0	0	0	0	0	0	0	0	0	0	0	0	0	0	0	0	0	0	0	0	0	0	0	0	0	0	0	0	0	0	36.99	FALSE	FALSE	FALSE	160	0.008
EP300p.Trp1129Cys	EP300	0.00784808825956446	0.00519858598461218	0	0.023544264778693	NA	NA	NA	NA	NA	NA	0.011312905997992888	0.009597850081581726	Cys	Trp	TRUE	1	1	0	0	0	0	0	0	0	0	0	0	0	0	0	0	0	0	0	0	0	0	0	0	0	0	0	0	0	0	0	0	0	1	0	0	0	0	0	0	0	0	0	0	0	0	0	0	0	0	0	0	0	0	0	0	0	0	0	0	0	0	0	0	0	0	0	37.38	FALSE	FALSE	FALSE	160	0.008
EP400p.Ala1150Gly	EP400	0.00784808825956446	0.00519858598461218	0	0.023544264778693	NA	NA	NA	NA	NA	NA	0.011312905997992888	0.009597850081581726	Gly	Ala	FALSE	NA	1	0	0	0	0	0	0	0	0	0	0	0	0	0	0	0	0	0	0	0	0	0	0	0	0	0	0	0	0	0	0	0	1	0	0	0	0	0	0	0	0	0	0	0	0	0	0	0	0	0	0	0	0	0	0	0	0	0	0	0	0	0	0	0	0	0	36.67	FALSE	FALSE	FALSE	160	0.008
EP400p.Pro3036Ser	EP400	0.00784808825956446	0.00519858598461218	0	0.023544264778693	NA	NA	NA	NA	NA	NA	0.011312905997992888	0.009597850081581726	Ser	Pro	TRUE	NA	1	0	0	0	0	0	0	0	0	0	0	0	0	0	0	0	0	0	0	0	0	0	0	0	0	0	0	0	0	0	0	0	1	0	0	0	0	0	0	0	0	0	0	0	0	0	0	0	0	0	0	0	0	0	0	0	0	0	0	0	0	0	0	0	0	0	37.08	FALSE	FALSE	FALSE	160	0.008
EPAS1p.Gly792Glu	EPAS1	0.00784808825956446	0.00519858598461218	0	0.023544264778693	NA	NA	NA	NA	NA	NA	0.011312905997992888	0.009597850081581726	Glu	Gly	FALSE	1	1	0	0	0	0	0	0	0	0	0	0	0	0	0	0	0	0	0	0	0	0	0	0	0	0	0	0	0	0	0	0	0	1	0	0	0	0	0	0	0	0	0	0	0	0	0	0	0	0	0	0	0	0	0	0	0	0	0	0	0	0	0	0	0	0	0	36.5	FALSE	FALSE	FALSE	160	0.008
EPAS1p.His45Gln	EPAS1	0.00784808825956446	0.00519858598461218	0	0.023544264778693	NA	NA	NA	NA	NA	NA	0.011312905997992888	0.009597850081581726	Gln	His	FALSE	1	1	0	0	0	0	0	0	0	0	0	0	0	0	0	0	0	0	0	0	0	0	0	0	0	0	0	0	0	0	0	0	0	1	0	0	0	0	0	0	0	0	0	0	0	0	0	0	0	0	0	0	0	0	0	0	0	0	0	0	0	0	0	0	0	0	0	36.69	FALSE	FALSE	FALSE	160	0.008
EPAS1p.Val654Ile	EPAS1	0.00784808825956446	0.00519858598461218	0	0.023544264778693	NA	NA	NA	NA	NA	NA	0.011312905997992888	0.009597850081581726	Ile	Val	FALSE	1	1	0	0	0	0	0	0	0	0	0	0	0	0	0	0	0	0	0	0	0	0	0	0	0	0	0	0	0	0	0	0	0	1	0	0	0	0	0	0	0	0	0	0	0	0	0	0	0	0	0	0	0	0	0	0	0	0	0	0	0	0	0	0	0	0	0	36.95	FALSE	FALSE	FALSE	160	0.008
EPB41L1p.Arg419Cys	EPB41L1	0.00784808825956446	0.00519858598461218	0	0.023544264778693	NA	NA	NA	NA	NA	NA	0.011312905997992888	0.009597850081581726	Cys	Arg	TRUE	NA	1	0	0	0	0	0	0	0	0	0	0	0	0	0	0	0	0	0	0	0	0	0	0	0	0	0	0	0	0	0	0	0	1	0	0	0	0	0	0	0	0	0	0	0	0	0	0	0	0	0	0	0	0	0	0	0	0	0	0	0	0	0	0	0	0	0	37.7	FALSE	FALSE	FALSE	160	0.008
EPB41L1p.Phe334Val	EPB41L1	0.00784808825956446	0.00519858598461218	0	0.023544264778693	NA	NA	NA	NA	NA	NA	0.011312905997992888	0.009597850081581726	Val	Phe	FALSE	NA	1	0	0	0	0	0	0	0	0	0	0	0	0	0	0	0	0	0	0	0	0	0	0	0	0	0	0	0	0	0	0	0	1	0	0	0	0	0	0	0	0	0	0	0	0	0	0	0	0	0	0	0	0	0	0	0	0	0	0	0	0	0	0	0	0	0	36.08	FALSE	FALSE	FALSE	160	0.008
EPB41L2p.Trp272Cys	EPB41L2	0.00784808825956446	0.00519858598461218	0	0.023544264778693	NA	NA	NA	NA	NA	NA	0.011312905997992888	0.009597850081581726	Cys	Trp	TRUE	NA	1	0	0	0	0	0	0	0	0	0	0	0	0	0	0	0	0	0	0	0	0	0	0	0	0	0	0	0	0	0	0	0	1	0	0	0	0	0	0	0	0	0	0	0	0	0	0	0	0	0	0	0	0	0	0	0	0	0	0	0	0	0	0	0	0	0	37	FALSE	FALSE	FALSE	160	0.008
EPB41L2p.Val489Met	EPB41L2	0.00784808825956446	0.00519858598461218	0	0.023544264778693	NA	NA	NA	NA	NA	NA	0.011312905997992888	0.009597850081581726	Met	Val	FALSE	NA	1	0	0	0	0	0	0	0	0	0	0	0	0	0	0	0	0	0	0	0	0	0	0	0	0	0	0	0	0	0	0	0	1	0	0	0	0	0	0	0	0	0	0	0	0	0	0	0	0	0	0	0	0	0	0	0	0	0	0	0	0	0	0	0	0	0	36.57	FALSE	FALSE	FALSE	160	0.008
EPB41L3p.Asp192Glu	EPB41L3	0.00784808825956446	0.00519858598461218	0	0.023544264778693	NA	NA	NA	NA	NA	NA	0.011312905997992888	0.009597850081581726	Glu	Asp	FALSE	NA	1	0	0	0	0	0	0	0	0	0	0	0	0	0	0	0	0	0	0	0	0	0	0	0	0	0	0	0	0	0	0	0	1	0	0	0	0	0	0	0	0	0	0	0	0	0	0	0	0	0	0	0	0	0	0	0	0	0	0	0	0	0	0	0	0	0	36.88	FALSE	FALSE	FALSE	160	0.008
EPB41L3p.Lys807Thr	EPB41L3	0.00784808825956446	0.00519858598461218	0	0.023544264778693	NA	NA	NA	NA	NA	NA	0.011312905997992888	0.009597850081581726	Thr	Lys	TRUE	NA	1	0	0	0	0	0	0	0	0	0	0	0	0	0	0	0	0	0	0	0	0	0	0	0	0	0	0	0	0	0	0	0	1	0	0	0	0	0	0	0	0	0	0	0	0	0	0	0	0	0	0	0	0	0	0	0	0	0	0	0	0	0	0	0	0	0	36.42	FALSE	FALSE	FALSE	160	0.008
EPB41L3p.Val267Ala	EPB41L3	0.00784808825956446	0.00519858598461218	0	0.023544264778693	NA	NA	NA	NA	NA	NA	0.011312905997992888	0.009597850081581726	Ala	Val	FALSE	NA	1	0	0	0	0	0	0	0	0	0	0	0	0	0	0	0	0	0	0	0	0	0	0	0	0	0	0	0	0	0	0	0	1	0	0	0	0	0	0	0	0	0	0	0	0	0	0	0	0	0	0	0	0	0	0	0	0	0	0	0	0	0	0	0	0	0	36.98	FALSE	FALSE	FALSE	160	0.008
EPB41L3p.Val864Met	EPB41L3	0.00784808825956446	0.00519858598461218	0	0.023544264778693	NA	NA	NA	NA	NA	NA	0.011312905997992888	0.009597850081581726	Met	Val	FALSE	NA	1	0	0	0	0	0	0	0	0	0	0	0	0	0	0	0	0	0	0	0	0	0	0	0	0	0	0	0	0	0	0	0	1	0	0	0	0	0	0	0	0	0	0	0	0	0	0	0	0	0	0	0	0	0	0	0	0	0	0	0	0	0	0	0	0	0	37.32	FALSE	FALSE	FALSE	160	0.008
EPB41L4Ap.Val213Ile	EPB41L4A	0.00784808825956446	0.00519858598461218	0	0.023544264778693	NA	NA	NA	NA	NA	NA	0.011312905997992888	0.009597850081581726	Ile	Val	FALSE	NA	1	0	0	0	0	0	0	0	0	0	0	0	0	0	0	0	0	0	0	0	0	0	0	0	0	0	0	0	0	0	0	0	1	0	0	0	0	0	0	0	0	0	0	0	0	0	0	0	0	0	0	0	0	0	0	0	0	0	0	0	0	0	0	0	0	0	37.07	FALSE	FALSE	FALSE	160	0.008
EPB41L4Bp.Lys593Glu	EPB41L4B	0.00784808825956446	0.00519858598461218	0	0.023544264778693	NA	NA	NA	NA	NA	NA	0.011312905997992888	0.009597850081581726	Glu	Lys	FALSE	NA	1	0	0	0	0	0	0	0	0	0	0	0	0	0	0	0	0	0	0	0	0	0	0	0	0	0	0	0	0	0	0	0	1	0	0	0	0	0	0	0	0	0	0	0	0	0	0	0	0	0	0	0	0	0	0	0	0	0	0	0	0	0	0	0	0	0	36.88	FALSE	FALSE	FALSE	160	0.008
EPC1p.Ile772Val	EPC1	0.00784808825956446	0.00519858598461218	0	0.023544264778693	NA	NA	NA	NA	NA	NA	0.011312905997992888	0.009597850081581726	Val	Ile	FALSE	NA	1	0	0	0	0	0	0	0	0	0	0	0	0	0	0	0	0	0	0	0	0	0	0	0	0	0	0	0	0	0	0	0	1	0	0	0	0	0	0	0	0	0	0	0	0	0	0	0	0	0	0	0	0	0	0	0	0	0	0	0	0	0	0	0	0	0	37	FALSE	FALSE	FALSE	160	0.008
EPC2p.Arg238Lys	EPC2	0.00784808825956446	0.00519858598461218	0	0.023544264778693	NA	NA	NA	NA	NA	NA	0.011312905997992888	0.009597850081581726	Lys	Arg	TRUE	NA	1	0	0	0	0	0	0	0	0	0	0	0	0	0	0	0	0	0	0	0	0	0	0	0	0	0	0	0	0	0	0	0	1	0	0	0	0	0	0	0	0	0	0	0	0	0	0	0	0	0	0	0	0	0	0	0	0	0	0	0	0	0	0	0	0	0	36.84	FALSE	FALSE	FALSE	160	0.008
EPC2p.Asp463Tyr	EPC2	0.00784808825956446	0.00519858598461218	0	0.023544264778693	NA	NA	NA	NA	NA	NA	0.011312905997992888	0.009597850081581726	Tyr	Asp	TRUE	NA	1	0	0	0	0	0	0	0	0	0	0	0	0	0	0	0	0	0	0	0	0	0	0	0	0	0	0	0	0	0	0	0	1	0	0	0	0	0	0	0	0	0	0	0	0	0	0	0	0	0	0	0	0	0	0	0	0	0	0	0	0	0	0	0	0	0	37.39	FALSE	FALSE	FALSE	160	0.008
EPG5p.Leu407Met	EPG5	0.00784808825956446	0.00519858598461218	0	0.023544264778693	NA	NA	NA	NA	NA	NA	0.011312905997992888	0.009597850081581726	Met	Leu	FALSE	NA	1	0	0	0	0	0	0	0	0	0	0	0	0	0	0	0	0	0	0	0	0	0	0	0	0	0	0	0	0	0	0	0	1	0	0	0	0	0	0	0	0	0	0	0	0	0	0	0	0	0	0	0	0	0	0	0	0	0	0	0	0	0	0	0	0	0	36.72	FALSE	FALSE	FALSE	160	0.008
EPGNp.Glu80Asp	EPGN	0.00784808825956446	0.00519858598461218	0	0.023544264778693	NA	NA	NA	NA	NA	NA	0.011312905997992888	0.009597850081581726	Asp	Glu	FALSE	NA	1	0	0	0	0	0	0	0	0	0	0	0	0	0	0	0	0	0	0	0	0	0	0	0	0	0	0	0	0	0	0	0	1	0	0	0	0	0	0	0	0	0	0	0	0	0	0	0	0	0	0	0	0	0	0	0	0	0	0	0	0	0	0	0	0	0	35.74	FALSE	FALSE	FALSE	160	0.008
EPHA10p.Asp328Asn	EPHA10	0.00784808825956446	0.00519858598461218	0	0.023544264778693	NA	NA	NA	NA	NA	NA	0.011312905997992888	0.009597850081581726	Asn	Asp	FALSE	NA	1	0	0	0	0	0	0	0	0	0	0	0	0	0	0	0	0	0	0	0	0	0	0	0	0	0	0	0	0	0	0	0	1	0	0	0	0	0	0	0	0	0	0	0	0	0	0	0	0	0	0	0	0	0	0	0	0	0	0	0	0	0	0	0	0	0	36.78	FALSE	FALSE	FALSE	160	0.008
EPHA3p.Lys444Arg	EPHA3	0.00784808825956446	0.00519858598461218	0	0.023544264778693	NA	NA	NA	NA	NA	NA	0.011312905997992888	0.009597850081581726	Arg	Lys	TRUE	2	1	0	0	0	0	0	0	0	0	0	0	0	0	0	0	0	0	0	0	0	0	0	0	0	0	0	0	0	0	0	0	0	1	0	0	0	0	0	0	0	0	0	0	0	0	0	0	0	0	0	0	0	0	0	0	0	0	0	0	0	0	0	0	0	0	0	36.82	FALSE	FALSE	FALSE	160	0.008
EPHA3p.Lys523Thr	EPHA3	0.00784808825956446	0.00519858598461218	0	0.023544264778693	NA	NA	NA	NA	NA	NA	0.011312905997992888	0.009597850081581726	Thr	Lys	TRUE	2	1	0	0	0	0	0	0	0	0	0	0	0	0	0	0	0	0	0	0	0	0	0	0	0	0	0	0	0	0	0	0	0	1	0	0	0	0	0	0	0	0	0	0	0	0	0	0	0	0	0	0	0	0	0	0	0	0	0	0	0	0	0	0	0	0	0	36.92	FALSE	FALSE	FALSE	160	0.008
EPHA3p.Val73Asp	EPHA3	0.00784808825956446	0.00519858598461218	0	0.023544264778693	NA	NA	NA	NA	NA	NA	0.011312905997992888	0.009597850081581726	Asp	Val	FALSE	2	1	0	0	0	0	0	0	0	0	0	0	0	0	0	0	0	0	0	0	0	0	0	0	0	0	0	0	0	0	0	0	0	1	0	0	0	0	0	0	0	0	0	0	0	0	0	0	0	0	0	0	0	0	0	0	0	0	0	0	0	0	0	0	0	0	0	35.78	FALSE	FALSE	FALSE	160	0.008
EPHA4p.Asp867Asn	EPHA4	0.00784808825956446	0.00519858598461218	0	0.023544264778693	NA	NA	NA	NA	NA	NA	0.011312905997992888	0.009597850081581726	Asn	Asp	FALSE	NA	1	0	0	0	0	0	0	0	0	0	0	0	0	0	0	0	0	0	0	0	0	0	0	0	0	0	0	0	0	0	0	0	1	0	0	0	0	0	0	0	0	0	0	0	0	0	0	0	0	0	0	0	0	0	0	0	0	0	0	0	0	0	0	0	0	0	36.67	FALSE	FALSE	FALSE	160	0.008
EPHA4p.Thr435Ile	EPHA4	0.00784808825956446	0.00519858598461218	0	0.023544264778693	NA	NA	NA	NA	NA	NA	0.011312905997992888	0.009597850081581726	Ile	Thr	FALSE	NA	1	0	0	0	0	0	0	0	0	0	0	0	0	0	0	0	0	0	0	0	0	0	0	0	0	0	0	0	0	0	0	0	1	0	0	0	0	0	0	0	0	0	0	0	0	0	0	0	0	0	0	0	0	0	0	0	0	0	0	0	0	0	0	0	0	0	37.16	FALSE	FALSE	FALSE	160	0.008
EPHA5p.Arg455Gln	EPHA5	0.00784808825956446	0.00519858598461218	0	0.023544264778693	NA	NA	NA	NA	NA	NA	0.011312905997992888	0.009597850081581726	Gln	Arg	FALSE	NA	1	0	0	0	0	0	0	0	0	0	0	0	0	0	0	0	0	0	0	0	0	0	0	0	0	0	0	0	0	0	0	0	1	0	0	0	0	0	0	0	0	0	0	0	0	0	0	0	0	0	0	0	0	0	0	0	0	0	0	0	0	0	0	0	0	0	37.17	FALSE	FALSE	FALSE	160	0.008
EPHA5p.Glu724Asp	EPHA5	0.00784808825956446	0.00519858598461218	0	0.023544264778693	NA	NA	NA	NA	NA	NA	0.011312905997992888	0.009597850081581726	Asp	Glu	FALSE	NA	1	0	0	0	0	0	0	0	0	0	0	0	0	0	0	0	0	0	0	0	0	0	0	0	0	0	0	0	0	0	0	0	1	0	0	0	0	0	0	0	0	0	0	0	0	0	0	0	0	0	0	0	0	0	0	0	0	0	0	0	0	0	0	0	0	0	37.24	FALSE	FALSE	FALSE	160	0.008
EPHA5p.Glu918Lys	EPHA5	0.00784808825956446	0.00519858598461218	0	0.023544264778693	NA	NA	NA	NA	NA	NA	0.011312905997992888	0.009597850081581726	Lys	Glu	TRUE	NA	1	0	0	0	0	0	0	0	0	0	0	0	0	0	0	0	0	0	0	0	0	0	0	0	0	0	0	0	0	0	0	0	1	0	0	0	0	0	0	0	0	0	0	0	0	0	0	0	0	0	0	0	0	0	0	0	0	0	0	0	0	0	0	0	0	0	36.74	FALSE	FALSE	FALSE	160	0.008
EPHA5p.Phe132Val	EPHA5	0.00784808825956446	0.00519858598461218	0	0.023544264778693	NA	NA	NA	NA	NA	NA	0.011312905997992888	0.009597850081581726	Val	Phe	FALSE	NA	1	0	0	0	0	0	0	0	0	0	0	0	0	0	0	0	0	0	0	0	0	0	0	0	0	0	0	0	0	0	0	0	1	0	0	0	0	0	0	0	0	0	0	0	0	0	0	0	0	0	0	0	0	0	0	0	0	0	0	0	0	0	0	0	0	0	36.82	FALSE	FALSE	FALSE	160	0.008
EPHA6p.Lys600Thr	EPHA6	0.00784808825956446	0.00519858598461218	0	0.023544264778693	NA	NA	NA	NA	NA	NA	0.011312905997992888	0.009597850081581726	Thr	Lys	TRUE	NA	1	0	0	0	0	0	0	0	0	0	0	0	0	0	0	0	0	0	0	0	0	0	0	0	0	0	0	0	0	0	0	0	1	0	0	0	0	0	0	0	0	0	0	0	0	0	0	0	0	0	0	0	0	0	0	0	0	0	0	0	0	0	0	0	0	0	35.980000000000004	FALSE	FALSE	FALSE	160	0.008
EPHA6p.Pro316Ser	EPHA6	0.00784808825956446	0.00519858598461218	0	0.023544264778693	NA	NA	NA	NA	NA	NA	0.011312905997992888	0.009597850081581726	Ser	Pro	TRUE	NA	1	0	0	0	0	0	0	0	0	0	0	0	0	0	0	0	0	0	0	0	0	0	0	0	0	0	0	0	0	0	0	0	1	0	0	0	0	0	0	0	0	0	0	0	0	0	0	0	0	0	0	0	0	0	0	0	0	0	0	0	0	0	0	0	0	0	36.46	FALSE	FALSE	FALSE	160	0.008
EPHA6p.Val650Ile	EPHA6	0.00784808825956446	0.00519858598461218	0	0.023544264778693	NA	NA	NA	NA	NA	NA	0.011312905997992888	0.009597850081581726	Ile	Val	FALSE	NA	1	0	0	0	0	0	0	0	0	0	0	0	0	0	0	0	0	0	0	0	0	0	0	0	0	0	0	0	0	0	0	0	1	0	0	0	0	0	0	0	0	0	0	0	0	0	0	0	0	0	0	0	0	0	0	0	0	0	0	0	0	0	0	0	0	0	37.27	FALSE	FALSE	FALSE	160	0.008
EPHA7p.Lys812Thr	EPHA7	0.00784808825956446	0.00519858598461218	0	0.023544264778693	NA	NA	NA	NA	NA	NA	0.011312905997992888	0.009597850081581726	Thr	Lys	TRUE	2	1	0	0	0	0	0	0	0	0	0	0	0	0	0	0	0	0	0	0	0	0	0	0	0	0	0	0	0	0	0	0	0	1	0	0	0	0	0	0	0	0	0	0	0	0	0	0	0	0	0	0	0	0	0	0	0	0	0	0	0	0	0	0	0	0	0	36.53	FALSE	FALSE	FALSE	160	0.008
EPHA7p.Tyr791His	EPHA7	0.00784808825956446	0.00519858598461218	0	0.023544264778693	NA	NA	NA	NA	NA	NA	0.011312905997992888	0.009597850081581726	His	Tyr	TRUE	2	1	0	0	0	0	0	0	0	0	0	0	0	0	0	0	0	0	0	0	0	0	0	0	0	0	0	0	0	0	0	0	0	1	0	0	0	0	0	0	0	0	0	0	0	0	0	0	0	0	0	0	0	0	0	0	0	0	0	0	0	0	0	0	0	0	0	36.58	FALSE	FALSE	FALSE	160	0.008
EPHA7p.Tyr822His	EPHA7	0.00784808825956446	0.00519858598461218	0	0.023544264778693	NA	NA	NA	NA	NA	NA	0.011312905997992888	0.009597850081581726	His	Tyr	TRUE	2	1	0	0	0	0	0	0	0	0	0	0	0	0	0	0	0	0	0	0	0	0	0	0	0	0	0	0	0	0	0	0	0	1	0	0	0	0	0	0	0	0	0	0	0	0	0	0	0	0	0	0	0	0	0	0	0	0	0	0	0	0	0	0	0	0	0	36.57	FALSE	FALSE	FALSE	160	0.008
EPHA8p.Gly417Ser	EPHA8	0.00784808825956446	0.00519858598461218	0	0.023544264778693	NA	NA	NA	NA	NA	NA	0.011312905997992888	0.009597850081581726	Ser	Gly	TRUE	NA	1	0	0	0	0	0	0	0	0	0	0	0	0	0	0	0	0	0	0	0	0	0	0	0	0	0	0	0	0	0	0	0	1	0	0	0	0	0	0	0	0	0	0	0	0	0	0	0	0	0	0	0	0	0	0	0	0	0	0	0	0	0	0	0	0	0	37.64	FALSE	FALSE	FALSE	160	0.008
EPHB1p.Cys96Tyr	EPHB1	0.00784808825956446	0.00519858598461218	0	0.023544264778693	NA	NA	NA	NA	NA	NA	0.011312905997992888	0.009597850081581726	Tyr	Cys	TRUE	NA	1	0	0	0	0	0	0	0	0	0	0	0	0	0	0	0	0	0	0	0	0	0	0	0	0	0	0	0	0	0	0	0	1	0	0	0	0	0	0	0	0	0	0	0	0	0	0	0	0	0	0	0	0	0	0	0	0	0	0	0	0	0	0	0	0	0	36.92	FALSE	FALSE	FALSE	160	0.008
EPHB1p.Gln715Arg	EPHB1	0.00784808825956446	0.00519858598461218	0	0.023544264778693	NA	NA	NA	NA	NA	NA	0.011312905997992888	0.009597850081581726	Arg	Gln	TRUE	NA	1	0	0	0	0	0	0	0	0	0	0	0	0	0	0	0	0	0	0	0	0	0	0	0	0	0	0	0	0	0	0	0	1	0	0	0	0	0	0	0	0	0	0	0	0	0	0	0	0	0	0	0	0	0	0	0	0	0	0	0	0	0	0	0	0	0	36.85	FALSE	FALSE	FALSE	160	0.008
EPHB1p.Phe699Val	EPHB1	0.00784808825956446	0.00519858598461218	0	0.023544264778693	NA	NA	NA	NA	NA	NA	0.011312905997992888	0.009597850081581726	Val	Phe	FALSE	NA	1	0	0	0	0	0	0	0	0	0	0	0	0	0	0	0	0	0	0	0	0	0	0	0	0	0	0	0	0	0	0	0	1	0	0	0	0	0	0	0	0	0	0	0	0	0	0	0	0	0	0	0	0	0	0	0	0	0	0	0	0	0	0	0	0	0	36.81	FALSE	FALSE	FALSE	160	0.008
EPHB2p.Arg871Trp	EPHB2	0.00784808825956446	0.00519858598461218	0	0.023544264778693	NA	NA	NA	NA	NA	NA	0.011312905997992888	0.009597850081581726	Trp	Arg	FALSE	NA	1	0	0	0	0	0	0	0	0	0	0	0	0	0	0	0	0	0	0	0	0	0	0	0	0	0	0	0	0	0	0	0	1	0	0	0	0	0	0	0	0	0	0	0	0	0	0	0	0	0	0	0	0	0	0	0	0	0	0	0	0	0	0	0	0	0	36.73	FALSE	FALSE	FALSE	160	0.008
EPHB3p.Tyr924Cys	EPHB3	0.00784808825956446	0.00519858598461218	0	0.023544264778693	NA	NA	NA	NA	NA	NA	0.011312905997992888	0.009597850081581726	Cys	Tyr	TRUE	NA	1	0	0	0	0	0	0	0	0	0	0	0	0	0	0	0	0	0	0	0	0	0	0	0	0	0	0	0	0	0	0	0	1	0	0	0	0	0	0	0	0	0	0	0	0	0	0	0	0	0	0	0	0	0	0	0	0	0	0	0	0	0	0	0	0	0	36.92	FALSE	FALSE	FALSE	160	0.008
EPHB4p.Glu834Asp	EPHB4	0.00784808825956446	0.00519858598461218	0	0.023544264778693	NA	NA	NA	NA	NA	NA	0.011312905997992888	0.009597850081581726	Asp	Glu	FALSE	NA	1	0	0	0	0	0	0	0	0	0	0	0	0	0	0	0	0	0	0	0	0	0	0	0	0	0	0	0	0	0	0	0	1	0	0	0	0	0	0	0	0	0	0	0	0	0	0	0	0	0	0	0	0	0	0	0	0	0	0	0	0	0	0	0	0	0	37.22	FALSE	FALSE	FALSE	160	0.008
EPHB6p.Phe947Ile	EPHB6	0.00784808825956446	0.00519858598461218	0	0.023544264778693	NA	NA	NA	NA	NA	NA	0.011312905997992888	0.009597850081581726	Ile	Phe	FALSE	NA	1	0	0	0	0	0	0	0	0	0	0	0	0	0	0	0	0	0	0	0	0	0	0	0	0	0	0	0	0	0	0	0	1	0	0	0	0	0	0	0	0	0	0	0	0	0	0	0	0	0	0	0	0	0	0	0	0	0	0	0	0	0	0	0	0	0	37.28	FALSE	FALSE	FALSE	160	0.008
EPHB6p.Pro830Thr	EPHB6	0.00784808825956446	0.00519858598461218	0	0.023544264778693	NA	NA	NA	NA	NA	NA	0.011312905997992888	0.009597850081581726	Thr	Pro	TRUE	NA	1	0	0	0	0	0	0	0	0	0	0	0	0	0	0	0	0	0	0	0	0	0	0	0	0	0	0	0	0	0	0	0	1	0	0	0	0	0	0	0	0	0	0	0	0	0	0	0	0	0	0	0	0	0	0	0	0	0	0	0	0	0	0	0	0	0	38.02	FALSE	FALSE	FALSE	160	0.008
EPHX2p.Gly461Ser	EPHX2	0.00784808825956446	0.00519858598461218	0	0.023544264778693	NA	NA	NA	NA	NA	NA	0.011312905997992888	0.009597850081581726	Ser	Gly	TRUE	NA	1	0	0	0	0	0	0	0	0	0	0	0	0	0	0	0	0	0	0	0	0	0	0	0	0	0	0	0	0	0	0	0	1	0	0	0	0	0	0	0	0	0	0	0	0	0	0	0	0	0	0	0	0	0	0	0	0	0	0	0	0	0	0	0	0	0	36.24	FALSE	FALSE	FALSE	160	0.008
EPHX3p.Leu117Ile	EPHX3	0.00784808825956446	0.00519858598461218	0	0.023544264778693	NA	NA	NA	NA	NA	NA	0.011312905997992888	0.009597850081581726	Ile	Leu	FALSE	NA	1	0	0	0	0	0	0	0	0	0	0	0	0	0	0	0	0	0	0	0	0	0	0	0	0	0	0	0	0	0	0	0	1	0	0	0	0	0	0	0	0	0	0	0	0	0	0	0	0	0	0	0	0	0	0	0	0	0	0	0	0	0	0	0	0	0	36.33	FALSE	FALSE	FALSE	160	0.008
EPN1p.Thr548Ala	EPN1	0.00784808825956446	0.00519858598461218	0	0.023544264778693	NA	NA	NA	NA	NA	NA	0.011312905997992888	0.009597850081581726	Ala	Thr	FALSE	NA	1	0	0	0	0	0	0	0	0	0	0	0	0	0	0	0	0	0	0	0	0	0	0	0	0	0	0	0	0	0	0	0	1	0	0	0	0	0	0	0	0	0	0	0	0	0	0	0	0	0	0	0	0	0	0	0	0	0	0	0	0	0	0	0	0	0	36.74	FALSE	FALSE	FALSE	160	0.008
EPPK1p.Ala1511Val	EPPK1	0.00784808825956446	0.00519858598461218	0	0.023544264778693	NA	NA	NA	NA	NA	NA	0.011312905997992888	0.009597850081581726	Val	Ala	FALSE	NA	1	0	0	0	0	0	0	0	0	0	0	0	0	0	0	0	0	0	0	0	0	0	0	0	0	0	0	0	0	0	0	0	1	0	0	0	0	0	0	0	0	0	0	0	0	0	0	0	0	0	0	0	0	0	0	0	0	0	0	0	0	0	0	0	0	0	36.59	FALSE	FALSE	FALSE	160	0.008
EPPK1p.Gly1753Asp	EPPK1	0.00784808825956446	0.00519858598461218	0	0.023544264778693	NA	NA	NA	NA	NA	NA	0.011312905997992888	0.009597850081581726	Asp	Gly	FALSE	NA	1	0	0	0	0	0	0	0	0	0	0	0	0	0	0	0	0	0	0	0	0	0	0	0	0	0	0	0	0	0	0	0	1	0	0	0	0	0	0	0	0	0	0	0	0	0	0	0	0	0	0	0	0	0	0	0	0	0	0	0	0	0	0	0	0	0	37.22	FALSE	FALSE	FALSE	160	0.008
EPS15L1p.Val223Ile	EPS15L1	0.00784808825956446	0.00519858598461218	0	0.023544264778693	NA	NA	NA	NA	NA	NA	0.011312905997992888	0.009597850081581726	Ile	Val	FALSE	NA	1	0	0	0	0	0	0	0	0	0	0	0	0	0	0	0	0	0	0	0	0	0	0	0	0	0	0	0	0	0	0	0	1	0	0	0	0	0	0	0	0	0	0	0	0	0	0	0	0	0	0	0	0	0	0	0	0	0	0	0	0	0	0	0	0	0	36.09	FALSE	FALSE	FALSE	160	0.008
EPS15L1p.Val799Ile	EPS15L1	0.00784808825956446	0.00519858598461218	0	0.023544264778693	NA	NA	NA	NA	NA	NA	0.011312905997992888	0.009597850081581726	Ile	Val	FALSE	NA	1	0	0	0	0	0	0	0	0	0	0	0	0	0	0	0	0	0	0	0	0	0	0	0	0	0	0	0	0	0	0	0	1	0	0	0	0	0	0	0	0	0	0	0	0	0	0	0	0	0	0	0	0	0	0	0	0	0	0	0	0	0	0	0	0	0	37.44	FALSE	FALSE	FALSE	160	0.008
EPSTI1p.Met310Ile	EPSTI1	0.00784808825956446	0.00519858598461218	0	0.023544264778693	NA	NA	NA	NA	NA	NA	0.011312905997992888	0.009597850081581726	Ile	Met	FALSE	NA	1	0	0	0	0	0	0	0	0	0	0	0	0	0	0	0	0	0	0	0	0	0	0	0	0	0	0	0	0	0	0	0	1	0	0	0	0	0	0	0	0	0	0	0	0	0	0	0	0	0	0	0	0	0	0	0	0	0	0	0	0	0	0	0	0	0	37.31	FALSE	FALSE	FALSE	160	0.008
EPXp.Tyr571His	EPX	0.00784808825956446	0.00519858598461218	0	0.023544264778693	NA	NA	NA	NA	NA	NA	0.011312905997992888	0.009597850081581726	His	Tyr	TRUE	NA	1	0	0	0	0	0	0	0	0	0	0	0	0	0	0	0	0	0	0	0	0	0	0	0	0	0	0	0	0	0	0	0	1	0	0	0	0	0	0	0	0	0	0	0	0	0	0	0	0	0	0	0	0	0	0	0	0	0	0	0	0	0	0	0	0	0	36.65	FALSE	FALSE	FALSE	160	0.008
EQTNp.Asp259His	EQTN	0.00784808825956446	0.00519858598461218	0	0.023544264778693	NA	NA	NA	NA	NA	NA	0.011312905997992888	0.009597850081581726	His	Asp	TRUE	NA	1	0	0	0	0	0	0	0	0	0	0	0	0	0	0	0	0	0	0	0	0	0	0	0	0	0	0	0	0	0	0	0	1	0	0	0	0	0	0	0	0	0	0	0	0	0	0	0	0	0	0	0	0	0	0	0	0	0	0	0	0	0	0	0	0	0	37.05	FALSE	FALSE	FALSE	160	0.008
ERAL1p.Lys263Thr	ERAL1	0.00784808825956446	0.00519858598461218	0	0.023544264778693	NA	NA	NA	NA	NA	NA	0.011312905997992888	0.009597850081581726	Thr	Lys	TRUE	NA	1	0	0	0	0	0	0	0	0	0	0	0	0	0	0	0	0	0	0	0	0	0	0	0	0	0	0	0	0	0	0	0	1	0	0	0	0	0	0	0	0	0	0	0	0	0	0	0	0	0	0	0	0	0	0	0	0	0	0	0	0	0	0	0	0	0	35.39	FALSE	FALSE	FALSE	160	0.008
ERAP2p.Asp270Asn	ERAP2	0.00784808825956446	0.00519858598461218	0	0.023544264778693	NA	NA	NA	NA	NA	NA	0.011312905997992888	0.009597850081581726	Asn	Asp	FALSE	NA	1	0	0	0	0	0	0	0	0	0	0	0	0	0	0	0	0	0	0	0	0	0	0	0	0	0	0	0	0	0	0	0	1	0	0	0	0	0	0	0	0	0	0	0	0	0	0	0	0	0	0	0	0	0	0	0	0	0	0	0	0	0	0	0	0	0	36.82	FALSE	FALSE	FALSE	160	0.008
ERBB2IPp.Thr772Ala	ERBB2IP	0.00784808825956446	0.00519858598461218	0	0.023544264778693	NA	NA	NA	NA	NA	NA	0.011312905997992888	0.009597850081581726	Ala	Thr	FALSE	NA	1	0	0	0	0	0	0	0	0	0	0	0	0	0	0	0	0	0	0	0	0	0	0	0	0	0	0	0	0	0	0	0	1	0	0	0	0	0	0	0	0	0	0	0	0	0	0	0	0	0	0	0	0	0	0	0	0	0	0	0	0	0	0	0	0	0	37.48	FALSE	FALSE	FALSE	160	0.008
ERBB2p.Glu1229Ter	ERBB2	0.00784808825956446	0.00519858598461218	0	0.023544264778693	NA	NA	NA	NA	NA	NA	0.011312905997992888	0.009597850081581726	Ter	Glu	FALSE	1	1	0	0	0	0	0	0	0	0	0	0	0	0	0	0	0	0	0	0	0	0	0	0	0	0	0	0	0	0	0	0	0	1	0	0	0	0	0	0	0	0	0	0	0	0	0	0	0	0	0	0	0	0	0	0	0	0	0	0	0	0	0	0	0	0	0	36.75	TRUE	FALSE	FALSE	160	0.008
ERBB2p.Leu662Gln	ERBB2	0.00784808825956446	0.00519858598461218	0	0.023544264778693	NA	NA	NA	NA	NA	NA	0.011312905997992888	0.009597850081581726	Gln	Leu	FALSE	1	1	0	0	0	0	0	0	0	0	0	0	0	0	0	0	0	0	0	0	0	0	0	0	0	0	0	0	0	0	0	0	0	1	0	0	0	0	0	0	0	0	0	0	0	0	0	0	0	0	0	0	0	0	0	0	0	0	0	0	0	0	0	0	0	0	0	37.27	TRUE	FALSE	FALSE	160	0.008
ERBB2p.Lys150Glu	ERBB2	0.00784808825956446	0.00519858598461218	0	0.023544264778693	NA	NA	NA	NA	NA	NA	0.011312905997992888	0.009597850081581726	Glu	Lys	FALSE	1	1	0	0	0	0	0	0	0	0	0	0	0	0	0	0	0	0	0	0	0	0	0	0	0	0	0	0	0	0	0	0	0	1	0	0	0	0	0	0	0	0	0	0	0	0	0	0	0	0	0	0	0	0	0	0	0	0	0	0	0	0	0	0	0	0	0	36.49	TRUE	FALSE	FALSE	160	0.008
ERBB4p.Ala118Glu	ERBB4	0.00784808825956446	0.00519858598461218	0	0.023544264778693	NA	NA	NA	NA	NA	NA	0.011312905997992888	0.009597850081581726	Glu	Ala	FALSE	1	1	0	0	0	0	0	0	0	0	0	0	0	0	0	0	0	0	0	0	0	0	0	0	0	0	0	0	0	0	0	0	0	1	0	0	0	0	0	0	0	0	0	0	0	0	0	0	0	0	0	0	0	0	0	0	0	0	0	0	0	0	0	0	0	0	0	36.49	TRUE	FALSE	FALSE	160	0.008
ERBB4p.Ala4Thr	ERBB4	0.00784808825956446	0.00519858598461218	0	0.023544264778693	NA	NA	NA	NA	NA	NA	0.011312905997992888	0.009597850081581726	Thr	Ala	TRUE	1	1	0	0	0	0	0	0	0	0	0	0	0	0	0	0	0	0	0	0	0	0	0	0	0	0	0	0	0	0	0	0	0	1	0	0	0	0	0	0	0	0	0	0	0	0	0	0	0	0	0	0	0	0	0	0	0	0	0	0	0	0	0	0	0	0	0	37.87	TRUE	FALSE	FALSE	160	0.008
ERBB4p.Asn588Ser	ERBB4	0.00784808825956446	0.00519858598461218	0	0.023544264778693	NA	NA	NA	NA	NA	NA	0.011312905997992888	0.009597850081581726	Ser	Asn	TRUE	1	1	0	0	0	0	0	0	0	0	0	0	0	0	0	0	0	0	0	0	0	0	0	0	0	0	0	0	0	0	0	0	0	1	0	0	0	0	0	0	0	0	0	0	0	0	0	0	0	0	0	0	0	0	0	0	0	0	0	0	0	0	0	0	0	0	0	36.51	TRUE	FALSE	FALSE	160	0.008
ERBB4p.Asp73Gly	ERBB4	0.00784808825956446	0.00519858598461218	0	0.023544264778693	NA	NA	NA	NA	NA	NA	0.011312905997992888	0.009597850081581726	Gly	Asp	FALSE	1	1	0	0	0	0	0	0	0	0	0	0	0	0	0	0	0	0	0	0	0	0	0	0	0	0	0	0	0	0	0	0	0	1	0	0	0	0	0	0	0	0	0	0	0	0	0	0	0	0	0	0	0	0	0	0	0	0	0	0	0	0	0	0	0	0	0	36.41	TRUE	FALSE	FALSE	160	0.008
ERBB4p.Cys293Tyr	ERBB4	0.00784808825956446	0.00519858598461218	0	0.023544264778693	NA	NA	NA	NA	NA	NA	0.011312905997992888	0.009597850081581726	Tyr	Cys	TRUE	1	1	0	0	0	0	0	0	0	0	0	0	0	0	0	0	0	0	0	0	0	0	0	0	0	0	0	0	0	0	0	0	0	1	0	0	0	0	0	0	0	0	0	0	0	0	0	0	0	0	0	0	0	0	0	0	0	0	0	0	0	0	0	0	0	0	0	37.06	TRUE	FALSE	FALSE	160	0.008
ERBB4p.Glu928Ter	ERBB4	0.00784808825956446	0.00519858598461218	0	0.023544264778693	NA	NA	NA	NA	NA	NA	0.011312905997992888	0.009597850081581726	Ter	Glu	FALSE	1	1	0	0	0	0	0	0	0	0	0	0	0	0	0	0	0	0	0	0	0	0	0	0	0	0	0	0	0	0	0	0	0	1	0	0	0	0	0	0	0	0	0	0	0	0	0	0	0	0	0	0	0	0	0	0	0	0	0	0	0	0	0	0	0	0	0	36.71	TRUE	FALSE	FALSE	160	0.008
ERBB4p.Ser430Arg	ERBB4	0.00784808825956446	0.00519858598461218	0	0.023544264778693	NA	NA	NA	NA	NA	NA	0.011312905997992888	0.009597850081581726	Arg	Ser	TRUE	1	1	0	0	0	0	0	0	0	0	0	0	0	0	0	0	0	0	0	0	0	0	0	0	0	0	0	0	0	0	0	0	0	1	0	0	0	0	0	0	0	0	0	0	0	0	0	0	0	0	0	0	0	0	0	0	0	0	0	0	0	0	0	0	0	0	0	37.83	TRUE	FALSE	FALSE	160	0.008
ERBB4p.Ser449Tyr	ERBB4	0.00784808825956446	0.00519858598461218	0	0.023544264778693	NA	NA	NA	NA	NA	NA	0.011312905997992888	0.009597850081581726	Tyr	Ser	TRUE	1	1	0	0	0	0	0	0	0	0	0	0	0	0	0	0	0	0	0	0	0	0	0	0	0	0	0	0	0	0	0	0	0	1	0	0	0	0	0	0	0	0	0	0	0	0	0	0	0	0	0	0	0	0	0	0	0	0	0	0	0	0	0	0	0	0	0	36.29	TRUE	FALSE	FALSE	160	0.008
ERBB4p.Val738Leu	ERBB4	0.00784808825956446	0.00519858598461218	0	0.023544264778693	NA	NA	NA	NA	NA	NA	0.011312905997992888	0.009597850081581726	Leu	Val	FALSE	1	1	0	0	0	0	0	0	0	0	0	0	0	0	0	0	0	0	0	0	0	0	0	0	0	0	0	0	0	0	0	0	0	1	0	0	0	0	0	0	0	0	0	0	0	0	0	0	0	0	0	0	0	0	0	0	0	0	0	0	0	0	0	0	0	0	0	37.39	TRUE	FALSE	FALSE	160	0.008
ERC1p.Lys894Asn	ERC1	0.00784808825956446	0.00519858598461218	0	0.023544264778693	NA	NA	NA	NA	NA	NA	0.011312905997992888	0.009597850081581726	Asn	Lys	FALSE	1	1	0	0	0	0	0	0	0	0	0	0	0	0	0	0	0	0	0	0	0	0	0	0	0	0	0	0	0	0	0	0	0	1	0	0	0	0	0	0	0	0	0	0	0	0	0	0	0	0	0	0	0	0	0	0	0	0	0	0	0	0	0	0	0	0	0	37.54	FALSE	FALSE	FALSE	160	0.008
ERCC3p.Met450Lys	ERCC3	0.00784808825956446	0.00519858598461218	0	0.023544264778693	NA	NA	NA	NA	NA	NA	0.011312905997992888	0.009597850081581726	Lys	Met	TRUE	1	1	0	0	0	0	0	0	0	0	0	0	0	0	0	0	0	0	0	0	0	0	0	0	0	0	0	0	0	0	0	0	0	1	0	0	0	0	0	0	0	0	0	0	0	0	0	0	0	0	0	0	0	0	0	0	0	0	0	0	0	0	0	0	0	0	0	37.43	FALSE	FALSE	FALSE	160	0.008
ERCC6L2p.Arg11Leu	ERCC6L2	0.00784808825956446	0.00519858598461218	0	0.023544264778693	NA	NA	NA	NA	NA	NA	0.011312905997992888	0.009597850081581726	Leu	Arg	FALSE	NA	1	0	0	0	0	0	0	0	0	0	0	0	0	0	0	0	0	0	0	0	0	0	0	0	0	0	0	0	0	0	0	0	1	0	0	0	0	0	0	0	0	0	0	0	0	0	0	0	0	0	0	0	0	0	0	0	0	0	0	0	0	0	0	0	0	0	36.5	FALSE	FALSE	FALSE	160	0.008
ERCC6p.Arg479Cys	ERCC6	0.00784808825956446	0.00519858598461218	0	0.023544264778693	NA	NA	NA	NA	NA	NA	0.011312905997992888	0.009597850081581726	Cys	Arg	TRUE	NA	1	0	0	0	0	0	0	0	0	0	0	0	0	0	0	0	0	0	0	0	0	0	0	0	0	0	0	0	0	0	0	0	1	0	0	0	0	0	0	0	0	0	0	0	0	0	0	0	0	0	0	0	0	0	0	0	0	0	0	0	0	0	0	0	0	0	36.85	FALSE	FALSE	FALSE	160	0.008
ERI3p.Trp35Leu	ERI3	0.00784808825956446	0.00519858598461218	0	0.023544264778693	NA	NA	NA	NA	NA	NA	0.011312905997992888	0.009597850081581726	Leu	Trp	FALSE	NA	1	0	0	0	0	0	0	0	0	0	0	0	0	0	0	0	0	0	0	0	0	0	0	0	0	0	0	0	0	0	0	0	1	0	0	0	0	0	0	0	0	0	0	0	0	0	0	0	0	0	0	0	0	0	0	0	0	0	0	0	0	0	0	0	0	0	36.63	FALSE	FALSE	FALSE	160	0.008
ERLEC1p.Leu470Val	ERLEC1	0.00784808825956446	0.00519858598461218	0	0.023544264778693	NA	NA	NA	NA	NA	NA	0.011312905997992888	0.009597850081581726	Val	Leu	FALSE	NA	1	0	0	0	0	0	0	0	0	0	0	0	0	0	0	0	0	0	0	0	0	0	0	0	0	0	0	0	0	0	0	0	1	0	0	0	0	0	0	0	0	0	0	0	0	0	0	0	0	0	0	0	0	0	0	0	0	0	0	0	0	0	0	0	0	0	37.19	FALSE	FALSE	FALSE	160	0.008
ERMARDp.Glu485Lys	ERMARD	0.00784808825956446	0.00519858598461218	0	0.023544264778693	NA	NA	NA	NA	NA	NA	0.011312905997992888	0.009597850081581726	Lys	Glu	TRUE	NA	1	0	0	0	0	0	0	0	0	0	0	0	0	0	0	0	0	0	0	0	0	0	0	0	0	0	0	0	0	0	0	0	1	0	0	0	0	0	0	0	0	0	0	0	0	0	0	0	0	0	0	0	0	0	0	0	0	0	0	0	0	0	0	0	0	0	35.1	FALSE	FALSE	FALSE	160	0.008
ERN1p.Tyr639Ter	ERN1	0.00784808825956446	0.00519858598461218	0	0.023544264778693	NA	NA	NA	NA	NA	NA	0.011312905997992888	0.009597850081581726	Ter	Tyr	FALSE	NA	1	0	0	0	0	0	0	0	0	0	0	0	0	0	0	0	0	0	0	0	0	0	0	0	0	0	0	0	0	0	0	0	1	0	0	0	0	0	0	0	0	0	0	0	0	0	0	0	0	0	0	0	0	0	0	0	0	0	0	0	0	0	0	0	0	0	35.99	FALSE	FALSE	FALSE	160	0.008
ERN2p.Gly577Arg	ERN2	0.00784808825956446	0.00519858598461218	0	0.023544264778693	NA	NA	NA	NA	NA	NA	0.011312905997992888	0.009597850081581726	Arg	Gly	TRUE	NA	1	0	0	0	0	0	0	0	0	0	0	0	0	0	0	0	0	0	0	0	0	0	0	0	0	0	0	0	0	0	0	0	1	0	0	0	0	0	0	0	0	0	0	0	0	0	0	0	0	0	0	0	0	0	0	0	0	0	0	0	0	0	0	0	0	0	35.83	FALSE	FALSE	FALSE	160	0.008
ERO1LBp.Arg71Ser	ERO1LB	0.00784808825956446	0.00519858598461218	0	0.023544264778693	NA	NA	NA	NA	NA	NA	0.011312905997992888	0.009597850081581726	Ser	Arg	TRUE	NA	1	0	0	0	0	0	0	0	0	0	0	0	0	0	0	0	0	0	0	0	0	0	0	0	0	0	0	0	0	0	0	0	1	0	0	0	0	0	0	0	0	0	0	0	0	0	0	0	0	0	0	0	0	0	0	0	0	0	0	0	0	0	0	0	0	0	36.98	FALSE	FALSE	FALSE	160	0.008
ERO1LBp.Leu249Arg	ERO1LB	0.00784808825956446	0.00519858598461218	0	0.023544264778693	NA	NA	NA	NA	NA	NA	0.011312905997992888	0.009597850081581726	Arg	Leu	TRUE	NA	1	0	0	0	0	0	0	0	0	0	0	0	0	0	0	0	0	0	0	0	0	0	0	0	0	0	0	0	0	0	0	0	1	0	0	0	0	0	0	0	0	0	0	0	0	0	0	0	0	0	0	0	0	0	0	0	0	0	0	0	0	0	0	0	0	0	37.59	FALSE	FALSE	FALSE	160	0.008
ERO1LBp.Pro106Leu	ERO1LB	0.00784808825956446	0.00519858598461218	0	0.023544264778693	NA	NA	NA	NA	NA	NA	0.011312905997992888	0.009597850081581726	Leu	Pro	FALSE	NA	1	0	0	0	0	0	0	0	0	0	0	0	0	0	0	0	0	0	0	0	0	0	0	0	0	0	0	0	0	0	0	0	1	0	0	0	0	0	0	0	0	0	0	0	0	0	0	0	0	0	0	0	0	0	0	0	0	0	0	0	0	0	0	0	0	0	37.17	FALSE	FALSE	FALSE	160	0.008
ERO1LBp.Tyr73Ter	ERO1LB	0.00784808825956446	0.00519858598461218	0	0.023544264778693	NA	NA	NA	NA	NA	NA	0.011312905997992888	0.009597850081581726	Ter	Tyr	FALSE	NA	1	0	0	0	0	0	0	0	0	0	0	0	0	0	0	0	0	0	0	0	0	0	0	0	0	0	0	0	0	0	0	0	1	0	0	0	0	0	0	0	0	0	0	0	0	0	0	0	0	0	0	0	0	0	0	0	0	0	0	0	0	0	0	0	0	0	37.27	FALSE	FALSE	FALSE	160	0.008
ERP27p.Lys203Asn	ERP27	0.00784808825956446	0.00519858598461218	0	0.023544264778693	NA	NA	NA	NA	NA	NA	0.011312905997992888	0.009597850081581726	Asn	Lys	FALSE	NA	1	0	0	0	0	0	0	0	0	0	0	0	0	0	0	0	0	0	0	0	0	0	0	0	0	0	0	0	0	0	0	0	1	0	0	0	0	0	0	0	0	0	0	0	0	0	0	0	0	0	0	0	0	0	0	0	0	0	0	0	0	0	0	0	0	0	35.72	FALSE	FALSE	FALSE	160	0.008
ERVV-1p.Leu191Ile	ERVV-1	0.00784808825956446	0.00519858598461218	0	0.023544264778693	NA	NA	NA	NA	NA	NA	0.011312905997992888	0.009597850081581726	Ile	Leu	FALSE	NA	1	0	0	0	0	0	0	0	0	0	0	0	0	0	0	0	0	0	0	0	0	0	0	0	0	0	0	0	0	0	0	0	1	0	0	0	0	0	0	0	0	0	0	0	0	0	0	0	0	0	0	0	0	0	0	0	0	0	0	0	0	0	0	0	0	0	37.27	FALSE	FALSE	FALSE	160	0.008
ERVW-1p.Ala64Ser	ERVW-1	0.00784808825956446	0.00519858598461218	0	0.023544264778693	NA	NA	NA	NA	NA	NA	0.011312905997992888	0.009597850081581726	Ser	Ala	TRUE	NA	1	0	0	0	0	0	0	0	0	0	0	0	0	0	0	0	0	0	0	0	0	0	0	0	0	0	0	0	0	0	0	0	1	0	0	0	0	0	0	0	0	0	0	0	0	0	0	0	0	0	0	0	0	0	0	0	0	0	0	0	0	0	0	0	0	0	37.73	FALSE	FALSE	FALSE	160	0.008
ESPL1p.Arg1041His	ESPL1	0.00784808825956446	0.00519858598461218	0	0.023544264778693	NA	NA	NA	NA	NA	NA	0.011312905997992888	0.009597850081581726	His	Arg	TRUE	NA	1	0	0	0	0	0	0	0	0	0	0	0	0	0	0	0	0	0	0	0	0	0	0	0	0	0	0	0	0	0	0	0	1	0	0	0	0	0	0	0	0	0	0	0	0	0	0	0	0	0	0	0	0	0	0	0	0	0	0	0	0	0	0	0	0	0	36.37	FALSE	FALSE	FALSE	160	0.008
ESPL1p.Arg670Gly	ESPL1	0.00784808825956446	0.00519858598461218	0	0.023544264778693	NA	NA	NA	NA	NA	NA	0.011312905997992888	0.009597850081581726	Gly	Arg	FALSE	NA	1	0	0	0	0	0	0	0	0	0	0	0	0	0	0	0	0	0	0	0	0	0	0	0	0	0	0	0	0	0	0	0	1	0	0	0	0	0	0	0	0	0	0	0	0	0	0	0	0	0	0	0	0	0	0	0	0	0	0	0	0	0	0	0	0	0	36.59	FALSE	FALSE	FALSE	160	0.008
ESPL1p.Met1907Ile	ESPL1	0.00784808825956446	0.00519858598461218	0	0.023544264778693	NA	NA	NA	NA	NA	NA	0.011312905997992888	0.009597850081581726	Ile	Met	FALSE	NA	1	0	0	0	0	0	0	0	0	0	0	0	0	0	0	0	0	0	0	0	0	0	0	0	0	0	0	0	0	0	0	0	1	0	0	0	0	0	0	0	0	0	0	0	0	0	0	0	0	0	0	0	0	0	0	0	0	0	0	0	0	0	0	0	0	0	36.45	FALSE	FALSE	FALSE	160	0.008
ESR1p.Glu56Lys	ESR1	0.00784808825956446	0.00519858598461218	0	0.023544264778693	NA	NA	NA	NA	NA	NA	0.011312905997992888	0.009597850081581726	Lys	Glu	TRUE	1	1	0	0	0	0	0	0	0	0	0	0	0	0	0	0	0	0	0	0	0	0	0	0	0	0	0	0	0	0	0	0	0	1	0	0	0	0	0	0	0	0	0	0	0	0	0	0	0	0	0	0	0	0	0	0	0	0	0	0	0	0	0	0	0	0	0	35.99	FALSE	FALSE	FALSE	160	0.008
ESR1p.Ile386Val	ESR1	0.00784808825956446	0.00519858598461218	0	0.023544264778693	NA	NA	NA	NA	NA	NA	0.011312905997992888	0.009597850081581726	Val	Ile	FALSE	1	1	0	0	0	0	0	0	0	0	0	0	0	0	0	0	0	0	0	0	0	0	0	0	0	0	0	0	0	0	0	0	0	1	0	0	0	0	0	0	0	0	0	0	0	0	0	0	0	0	0	0	0	0	0	0	0	0	0	0	0	0	0	0	0	0	0	37.22	FALSE	FALSE	FALSE	160	0.008
ESRP1p.Ala589Thr	ESRP1	0.00784808825956446	0.00519858598461218	0	0.023544264778693	NA	NA	NA	NA	NA	NA	0.011312905997992888	0.009597850081581726	Thr	Ala	TRUE	NA	1	0	0	0	0	0	0	0	0	0	0	0	0	0	0	0	0	0	0	0	0	0	0	0	0	0	0	0	0	0	0	0	1	0	0	0	0	0	0	0	0	0	0	0	0	0	0	0	0	0	0	0	0	0	0	0	0	0	0	0	0	0	0	0	0	0	37.15	FALSE	FALSE	FALSE	160	0.008
ESRP1p.Thr633Arg	ESRP1	0.00784808825956446	0.00519858598461218	0	0.023544264778693	NA	NA	NA	NA	NA	NA	0.011312905997992888	0.009597850081581726	Arg	Thr	TRUE	NA	1	0	0	0	0	0	0	0	0	0	0	0	0	0	0	0	0	0	0	0	0	0	0	0	0	0	0	0	0	0	0	0	1	0	0	0	0	0	0	0	0	0	0	0	0	0	0	0	0	0	0	0	0	0	0	0	0	0	0	0	0	0	0	0	0	0	36.85	FALSE	FALSE	FALSE	160	0.008
ESRRBp.Lys211Thr	ESRRB	0.00784808825956446	0.00519858598461218	0	0.023544264778693	NA	NA	NA	NA	NA	NA	0.011312905997992888	0.009597850081581726	Thr	Lys	TRUE	NA	1	0	0	0	0	0	0	0	0	0	0	0	0	0	0	0	0	0	0	0	0	0	0	0	0	0	0	0	0	0	0	0	1	0	0	0	0	0	0	0	0	0	0	0	0	0	0	0	0	0	0	0	0	0	0	0	0	0	0	0	0	0	0	0	0	0	36.66	FALSE	FALSE	FALSE	160	0.008
ESRRGp.Asp37Asn	ESRRG	0.00784808825956446	0.00519858598461218	0	0.023544264778693	NA	NA	NA	NA	NA	NA	0.011312905997992888	0.009597850081581726	Asn	Asp	FALSE	NA	1	0	0	0	0	0	0	0	0	0	0	0	0	0	0	0	0	0	0	0	0	0	0	0	0	0	0	0	0	0	0	0	1	0	0	0	0	0	0	0	0	0	0	0	0	0	0	0	0	0	0	0	0	0	0	0	0	0	0	0	0	0	0	0	0	0	37.66	FALSE	FALSE	FALSE	160	0.008
ESX1p.Pro89Ser	ESX1	0.00784808825956446	0.00519858598461218	0	0.023544264778693	NA	NA	NA	NA	NA	NA	0.011312905997992888	0.009597850081581726	Ser	Pro	TRUE	NA	1	0	0	0	0	0	0	0	0	0	0	0	0	0	0	0	0	0	0	0	0	0	0	0	0	0	0	0	0	0	0	0	1	0	0	0	0	0	0	0	0	0	0	0	0	0	0	0	0	0	0	0	0	0	0	0	0	0	0	0	0	0	0	0	0	0	37.18	FALSE	FALSE	FALSE	160	0.008
ESYT1p.Arg192Ser	ESYT1	0.00784808825956446	0.00519858598461218	0	0.023544264778693	NA	NA	NA	NA	NA	NA	0.011312905997992888	0.009597850081581726	Ser	Arg	TRUE	NA	1	0	0	0	0	0	0	0	0	0	0	0	0	0	0	0	0	0	0	0	0	0	0	0	0	0	0	0	0	0	0	0	1	0	0	0	0	0	0	0	0	0	0	0	0	0	0	0	0	0	0	0	0	0	0	0	0	0	0	0	0	0	0	0	0	0	36.75	FALSE	FALSE	FALSE	160	0.008
ETAA1p.Gln532Glu	ETAA1	0.00784808825956446	0.00519858598461218	0	0.023544264778693	NA	NA	NA	NA	NA	NA	0.011312905997992888	0.009597850081581726	Glu	Gln	FALSE	NA	1	0	0	0	0	0	0	0	0	0	0	0	0	0	0	0	0	0	0	0	0	0	0	0	0	0	0	0	0	0	0	0	1	0	0	0	0	0	0	0	0	0	0	0	0	0	0	0	0	0	0	0	0	0	0	0	0	0	0	0	0	0	0	0	0	0	36.42	FALSE	FALSE	FALSE	160	0.008
ETAA1p.His241Arg	ETAA1	0.00784808825956446	0.00519858598461218	0	0.023544264778693	NA	NA	NA	NA	NA	NA	0.011312905997992888	0.009597850081581726	Arg	His	TRUE	NA	1	0	0	0	0	0	0	0	0	0	0	0	0	0	0	0	0	0	0	0	0	0	0	0	0	0	0	0	0	0	0	0	1	0	0	0	0	0	0	0	0	0	0	0	0	0	0	0	0	0	0	0	0	0	0	0	0	0	0	0	0	0	0	0	0	0	35.77	FALSE	FALSE	FALSE	160	0.008
ETFAp.Asn39His	ETFA	0.00784808825956446	0.00519858598461218	0	0.023544264778693	NA	NA	NA	NA	NA	NA	0.011312905997992888	0.009597850081581726	His	Asn	TRUE	NA	1	0	0	0	0	0	0	0	0	0	0	0	0	0	0	0	0	0	0	0	0	0	0	0	0	0	0	0	0	0	0	0	1	0	0	0	0	0	0	0	0	0	0	0	0	0	0	0	0	0	0	0	0	0	0	0	0	0	0	0	0	0	0	0	0	0	36.7	FALSE	FALSE	FALSE	160	0.008
ETNPPLp.Arg179Thr	ETNPPL	0.00784808825956446	0.00519858598461218	0	0.023544264778693	NA	NA	NA	NA	NA	NA	0.011312905997992888	0.009597850081581726	Thr	Arg	TRUE	NA	1	0	0	0	0	0	0	0	0	0	0	0	0	0	0	0	0	0	0	0	0	0	0	0	0	0	0	0	0	0	0	0	1	0	0	0	0	0	0	0	0	0	0	0	0	0	0	0	0	0	0	0	0	0	0	0	0	0	0	0	0	0	0	0	0	0	37	FALSE	FALSE	FALSE	160	0.008
ETS1p.Gly188Ala	ETS1	0.00784808825956446	0.00519858598461218	0	0.023544264778693	NA	NA	NA	NA	NA	NA	0.011312905997992888	0.009597850081581726	Ala	Gly	FALSE	NA	1	0	0	0	0	0	0	0	0	0	0	0	0	0	0	0	0	0	0	0	0	0	0	0	0	0	0	0	0	0	0	0	1	0	0	0	0	0	0	0	0	0	0	0	0	0	0	0	0	0	0	0	0	0	0	0	0	0	0	0	0	0	0	0	0	0	37.38	FALSE	FALSE	FALSE	160	0.008
ETV1p.Pro447Leu	ETV1	0.00784808825956446	0.00519858598461218	0	0.023544264778693	NA	NA	NA	NA	NA	NA	0.011312905997992888	0.009597850081581726	Leu	Pro	FALSE	1	1	0	0	0	0	0	0	0	0	0	0	0	0	0	0	0	0	0	0	0	0	0	0	0	0	0	0	0	0	0	0	0	1	0	0	0	0	0	0	0	0	0	0	0	0	0	0	0	0	0	0	0	0	0	0	0	0	0	0	0	0	0	0	0	0	0	36.7	FALSE	FALSE	FALSE	160	0.008
ETV5p.Thr144Ile	ETV5	0.00784808825956446	0.00519858598461218	0	0.023544264778693	NA	NA	NA	NA	NA	NA	0.011312905997992888	0.009597850081581726	Ile	Thr	FALSE	1	1	0	0	0	0	0	0	0	0	0	0	0	0	0	0	0	0	0	0	0	0	0	0	0	0	0	0	0	0	0	0	0	1	0	0	0	0	0	0	0	0	0	0	0	0	0	0	0	0	0	0	0	0	0	0	0	0	0	0	0	0	0	0	0	0	0	36.96	FALSE	FALSE	FALSE	160	0.008
EVA1Ap.Gln122Lys	EVA1A	0.00784808825956446	0.00519858598461218	0	0.023544264778693	NA	NA	NA	NA	NA	NA	0.011312905997992888	0.009597850081581726	Lys	Gln	TRUE	NA	1	0	0	0	0	0	0	0	0	0	0	0	0	0	0	0	0	0	0	0	0	0	0	0	0	0	0	0	0	0	0	0	1	0	0	0	0	0	0	0	0	0	0	0	0	0	0	0	0	0	0	0	0	0	0	0	0	0	0	0	0	0	0	0	0	0	37.09	FALSE	FALSE	FALSE	160	0.008
EVC2p.Ala1150Asp	EVC2	0.00784808825956446	0.00519858598461218	0	0.023544264778693	NA	NA	NA	NA	NA	NA	0.011312905997992888	0.009597850081581726	Asp	Ala	FALSE	NA	1	0	0	0	0	0	0	0	0	0	0	0	0	0	0	0	0	0	0	0	0	0	0	0	0	0	0	0	0	0	0	0	1	0	0	0	0	0	0	0	0	0	0	0	0	0	0	0	0	0	0	0	0	0	0	0	0	0	0	0	0	0	0	0	0	0	36.31	FALSE	FALSE	FALSE	160	0.008
EVC2p.Arg149His	EVC2	0.00784808825956446	0.00519858598461218	0	0.023544264778693	NA	NA	NA	NA	NA	NA	0.011312905997992888	0.009597850081581726	His	Arg	TRUE	NA	1	0	0	0	0	0	0	0	0	0	0	0	0	0	0	0	0	0	0	0	0	0	0	0	0	0	0	0	0	0	0	0	1	0	0	0	0	0	0	0	0	0	0	0	0	0	0	0	0	0	0	0	0	0	0	0	0	0	0	0	0	0	0	0	0	0	36.87	FALSE	FALSE	FALSE	160	0.008
EVC2p.Lys137Thr	EVC2	0.00784808825956446	0.00519858598461218	0	0.023544264778693	NA	NA	NA	NA	NA	NA	0.011312905997992888	0.009597850081581726	Thr	Lys	TRUE	NA	1	0	0	0	0	0	0	0	0	0	0	0	0	0	0	0	0	0	0	0	0	0	0	0	0	0	0	0	0	0	0	0	1	0	0	0	0	0	0	0	0	0	0	0	0	0	0	0	0	0	0	0	0	0	0	0	0	0	0	0	0	0	0	0	0	0	36.31	FALSE	FALSE	FALSE	160	0.008
EVC2p.Phe697Leu	EVC2	0.00784808825956446	0.00519858598461218	0	0.023544264778693	NA	NA	NA	NA	NA	NA	0.011312905997992888	0.009597850081581726	Leu	Phe	FALSE	NA	1	0	0	0	0	0	0	0	0	0	0	0	0	0	0	0	0	0	0	0	0	0	0	0	0	0	0	0	0	0	0	0	1	0	0	0	0	0	0	0	0	0	0	0	0	0	0	0	0	0	0	0	0	0	0	0	0	0	0	0	0	0	0	0	0	0	38.36	FALSE	FALSE	FALSE	160	0.008
EVC2p.Ser417Ile	EVC2	0.00784808825956446	0.00519858598461218	0	0.023544264778693	NA	NA	NA	NA	NA	NA	0.011312905997992888	0.009597850081581726	Ile	Ser	FALSE	NA	1	0	0	0	0	0	0	0	0	0	0	0	0	0	0	0	0	0	0	0	0	0	0	0	0	0	0	0	0	0	0	0	1	0	0	0	0	0	0	0	0	0	0	0	0	0	0	0	0	0	0	0	0	0	0	0	0	0	0	0	0	0	0	0	0	0	35.67	FALSE	FALSE	FALSE	160	0.008
EVC2p.Ser916Asn	EVC2	0.00784808825956446	0.00519858598461218	0	0.023544264778693	NA	NA	NA	NA	NA	NA	0.011312905997992888	0.009597850081581726	Asn	Ser	FALSE	NA	1	0	0	0	0	0	0	0	0	0	0	0	0	0	0	0	0	0	0	0	0	0	0	0	0	0	0	0	0	0	0	0	1	0	0	0	0	0	0	0	0	0	0	0	0	0	0	0	0	0	0	0	0	0	0	0	0	0	0	0	0	0	0	0	0	0	37.05	FALSE	FALSE	FALSE	160	0.008
EVC2p.Val890Ala	EVC2	0.00784808825956446	0.00519858598461218	0	0.023544264778693	NA	NA	NA	NA	NA	NA	0.011312905997992888	0.009597850081581726	Ala	Val	FALSE	NA	1	0	0	0	0	0	0	0	0	0	0	0	0	0	0	0	0	0	0	0	0	0	0	0	0	0	0	0	0	0	0	0	1	0	0	0	0	0	0	0	0	0	0	0	0	0	0	0	0	0	0	0	0	0	0	0	0	0	0	0	0	0	0	0	0	0	36.67	FALSE	FALSE	FALSE	160	0.008
EVCp.Arg647Gln	EVC	0.00784808825956446	0.00519858598461218	0	0.023544264778693	NA	NA	NA	NA	NA	NA	0.011312905997992888	0.009597850081581726	Gln	Arg	FALSE	NA	1	0	0	0	0	0	0	0	0	0	0	0	0	0	0	0	0	0	0	0	0	0	0	0	0	0	0	0	0	0	0	0	1	0	0	0	0	0	0	0	0	0	0	0	0	0	0	0	0	0	0	0	0	0	0	0	0	0	0	0	0	0	0	0	0	0	36.61	FALSE	FALSE	FALSE	160	0.008
EVCp.Gln521Arg	EVC	0.00784808825956446	0.00519858598461218	0	0.023544264778693	NA	NA	NA	NA	NA	NA	0.011312905997992888	0.009597850081581726	Arg	Gln	TRUE	NA	1	0	0	0	0	0	0	0	0	0	0	0	0	0	0	0	0	0	0	0	0	0	0	0	0	0	0	0	0	0	0	0	1	0	0	0	0	0	0	0	0	0	0	0	0	0	0	0	0	0	0	0	0	0	0	0	0	0	0	0	0	0	0	0	0	0	36.28	FALSE	FALSE	FALSE	160	0.008
EVCp.Glu370Ter	EVC	0.00784808825956446	0.00519858598461218	0	0.023544264778693	NA	NA	NA	NA	NA	NA	0.011312905997992888	0.009597850081581726	Ter	Glu	FALSE	NA	1	0	0	0	0	0	0	0	0	0	0	0	0	0	0	0	0	0	0	0	0	0	0	0	0	0	0	0	0	0	0	0	1	0	0	0	0	0	0	0	0	0	0	0	0	0	0	0	0	0	0	0	0	0	0	0	0	0	0	0	0	0	0	0	0	0	36.38	FALSE	FALSE	FALSE	160	0.008
EVCp.Lys937Thr	EVC	0.00784808825956446	0.00519858598461218	0	0.023544264778693	NA	NA	NA	NA	NA	NA	0.011312905997992888	0.009597850081581726	Thr	Lys	TRUE	NA	1	0	0	0	0	0	0	0	0	0	0	0	0	0	0	0	0	0	0	0	0	0	0	0	0	0	0	0	0	0	0	0	1	0	0	0	0	0	0	0	0	0	0	0	0	0	0	0	0	0	0	0	0	0	0	0	0	0	0	0	0	0	0	0	0	0	37.03	FALSE	FALSE	FALSE	160	0.008
EVCp.Val517Gly	EVC	0.00784808825956446	0.00519858598461218	0	0.023544264778693	NA	NA	NA	NA	NA	NA	0.011312905997992888	0.009597850081581726	Gly	Val	FALSE	NA	1	0	0	0	0	0	0	0	0	0	0	0	0	0	0	0	0	0	0	0	0	0	0	0	0	0	0	0	0	0	0	0	1	0	0	0	0	0	0	0	0	0	0	0	0	0	0	0	0	0	0	0	0	0	0	0	0	0	0	0	0	0	0	0	0	0	36.28	FALSE	FALSE	FALSE	160	0.008
EVI5Lp.Gln393Arg	EVI5L	0.00784808825956446	0.00519858598461218	0	0.023544264778693	NA	NA	NA	NA	NA	NA	0.011312905997992888	0.009597850081581726	Arg	Gln	TRUE	NA	1	0	0	0	0	0	0	0	0	0	0	0	0	0	0	0	0	0	0	0	0	0	0	0	0	0	0	0	0	0	0	0	1	0	0	0	0	0	0	0	0	0	0	0	0	0	0	0	0	0	0	0	0	0	0	0	0	0	0	0	0	0	0	0	0	0	36.65	FALSE	FALSE	FALSE	160	0.008
EVI5Lp.Glu748Lys	EVI5L	0.00784808825956446	0.00519858598461218	0	0.023544264778693	NA	NA	NA	NA	NA	NA	0.011312905997992888	0.009597850081581726	Lys	Glu	TRUE	NA	1	0	0	0	0	0	0	0	0	0	0	0	0	0	0	0	0	0	0	0	0	0	0	0	0	0	0	0	0	0	0	0	1	0	0	0	0	0	0	0	0	0	0	0	0	0	0	0	0	0	0	0	0	0	0	0	0	0	0	0	0	0	0	0	0	0	35.95	FALSE	FALSE	FALSE	160	0.008
EVI5p.Glu501Ter	EVI5	0.00784808825956446	0.00519858598461218	0	0.023544264778693	NA	NA	NA	NA	NA	NA	0.011312905997992888	0.009597850081581726	Ter	Glu	FALSE	NA	1	0	0	0	0	0	0	0	0	0	0	0	0	0	0	0	0	0	0	0	0	0	0	0	0	0	0	0	0	0	0	0	1	0	0	0	0	0	0	0	0	0	0	0	0	0	0	0	0	0	0	0	0	0	0	0	0	0	0	0	0	0	0	0	0	0	36.97	FALSE	FALSE	FALSE	160	0.008
EVX1p.Ala77Thr	EVX1	0.00784808825956446	0.00519858598461218	0	0.023544264778693	NA	NA	NA	NA	NA	NA	0.011312905997992888	0.009597850081581726	Thr	Ala	TRUE	NA	1	0	0	0	0	0	0	0	0	0	0	0	0	0	0	0	0	0	0	0	0	0	0	0	0	0	0	0	0	0	0	0	1	0	0	0	0	0	0	0	0	0	0	0	0	0	0	0	0	0	0	0	0	0	0	0	0	0	0	0	0	0	0	0	0	0	36.69	FALSE	FALSE	FALSE	160	0.008
EVX2p.Met2Thr	EVX2	0.00784808825956446	0.00519858598461218	0	0.023544264778693	NA	NA	NA	NA	NA	NA	0.011312905997992888	0.009597850081581726	Thr	Met	TRUE	NA	1	0	0	0	0	0	0	0	0	0	0	0	0	0	0	0	0	0	0	0	0	0	0	0	0	0	0	0	0	0	0	0	1	0	0	0	0	0	0	0	0	0	0	0	0	0	0	0	0	0	0	0	0	0	0	0	0	0	0	0	0	0	0	0	0	0	36.63	FALSE	FALSE	FALSE	160	0.008
EVX2p.Thr82Met	EVX2	0.00784808825956446	0.00519858598461218	0	0.023544264778693	NA	NA	NA	NA	NA	NA	0.011312905997992888	0.009597850081581726	Met	Thr	FALSE	NA	1	0	0	0	0	0	0	0	0	0	0	0	0	0	0	0	0	0	0	0	0	0	0	0	0	0	0	0	0	0	0	0	1	0	0	0	0	0	0	0	0	0	0	0	0	0	0	0	0	0	0	0	0	0	0	0	0	0	0	0	0	0	0	0	0	0	35.71	FALSE	FALSE	FALSE	160	0.008
EXD3p.Ala408Val	EXD3	0.00784808825956446	0.00519858598461218	0	0.023544264778693	NA	NA	NA	NA	NA	NA	0.011312905997992888	0.009597850081581726	Val	Ala	FALSE	NA	1	0	0	0	0	0	0	0	0	0	0	0	0	0	0	0	0	0	0	0	0	0	0	0	0	0	0	0	0	0	0	0	1	0	0	0	0	0	0	0	0	0	0	0	0	0	0	0	0	0	0	0	0	0	0	0	0	0	0	0	0	0	0	0	0	0	36.95	FALSE	FALSE	FALSE	160	0.008
EXD3p.Pro871Thr	EXD3	0.00784808825956446	0.00519858598461218	0	0.023544264778693	NA	NA	NA	NA	NA	NA	0.011312905997992888	0.009597850081581726	Thr	Pro	TRUE	NA	1	0	0	0	0	0	0	0	0	0	0	0	0	0	0	0	0	0	0	0	0	0	0	0	0	0	0	0	0	0	0	0	1	0	0	0	0	0	0	0	0	0	0	0	0	0	0	0	0	0	0	0	0	0	0	0	0	0	0	0	0	0	0	0	0	0	37.03	FALSE	FALSE	FALSE	160	0.008
EXO1p.Pro467Ser	EXO1	0.00784808825956446	0.00519858598461218	0	0.023544264778693	NA	NA	NA	NA	NA	NA	0.011312905997992888	0.009597850081581726	Ser	Pro	TRUE	NA	1	0	0	0	0	0	0	0	0	0	0	0	0	0	0	0	0	0	0	0	0	0	0	0	0	0	0	0	0	0	0	0	1	0	0	0	0	0	0	0	0	0	0	0	0	0	0	0	0	0	0	0	0	0	0	0	0	0	0	0	0	0	0	0	0	0	37.38	FALSE	FALSE	FALSE	160	0.008
EXOC2p.Ser847Asn	EXOC2	0.00784808825956446	0.00519858598461218	0	0.023544264778693	NA	NA	NA	NA	NA	NA	0.011312905997992888	0.009597850081581726	Asn	Ser	FALSE	NA	1	0	0	0	0	0	0	0	0	0	0	0	0	0	0	0	0	0	0	0	0	0	0	0	0	0	0	0	0	0	0	0	1	0	0	0	0	0	0	0	0	0	0	0	0	0	0	0	0	0	0	0	0	0	0	0	0	0	0	0	0	0	0	0	0	0	37.31	FALSE	FALSE	FALSE	160	0.008
EXOC2p.Thr594Met	EXOC2	0.00784808825956446	0.00519858598461218	0	0.023544264778693	NA	NA	NA	NA	NA	NA	0.011312905997992888	0.009597850081581726	Met	Thr	FALSE	NA	1	0	0	0	0	0	0	0	0	0	0	0	0	0	0	0	0	0	0	0	0	0	0	0	0	0	0	0	0	0	0	0	1	0	0	0	0	0	0	0	0	0	0	0	0	0	0	0	0	0	0	0	0	0	0	0	0	0	0	0	0	0	0	0	0	0	36.98	FALSE	FALSE	FALSE	160	0.008
EXOC3L2p.Ala332Gly	EXOC3L2	0.00784808825956446	0.00519858598461218	0	0.023544264778693	NA	NA	NA	NA	NA	NA	0.011312905997992888	0.009597850081581726	Gly	Ala	FALSE	NA	1	0	0	0	0	0	0	0	0	0	0	0	0	0	0	0	0	0	0	0	0	0	0	0	0	0	0	0	0	0	0	0	1	0	0	0	0	0	0	0	0	0	0	0	0	0	0	0	0	0	0	0	0	0	0	0	0	0	0	0	0	0	0	0	0	0	37.15	FALSE	FALSE	FALSE	160	0.008
EXOC4p.Ala383Ser	EXOC4	0.00784808825956446	0.00519858598461218	0	0.023544264778693	NA	NA	NA	NA	NA	NA	0.011312905997992888	0.009597850081581726	Ser	Ala	TRUE	NA	1	0	0	0	0	0	0	0	0	0	0	0	0	0	0	0	0	0	0	0	0	0	0	0	0	0	0	0	0	0	0	0	1	0	0	0	0	0	0	0	0	0	0	0	0	0	0	0	0	0	0	0	0	0	0	0	0	0	0	0	0	0	0	0	0	0	37.16	FALSE	FALSE	FALSE	160	0.008
EXOC4p.Arg11Gly	EXOC4	0.00784808825956446	0.00519858598461218	0	0.023544264778693	NA	NA	NA	NA	NA	NA	0.011312905997992888	0.009597850081581726	Gly	Arg	FALSE	NA	1	0	0	0	0	0	0	0	0	0	0	0	0	0	0	0	0	0	0	0	0	0	0	0	0	0	0	0	0	0	0	0	1	0	0	0	0	0	0	0	0	0	0	0	0	0	0	0	0	0	0	0	0	0	0	0	0	0	0	0	0	0	0	0	0	0	36.35	FALSE	FALSE	FALSE	160	0.008
EXOC4p.Gly473Glu	EXOC4	0.00784808825956446	0.00519858598461218	0	0.023544264778693	NA	NA	NA	NA	NA	NA	0.011312905997992888	0.009597850081581726	Glu	Gly	FALSE	NA	1	0	0	0	0	0	0	0	0	0	0	0	0	0	0	0	0	0	0	0	0	0	0	0	0	0	0	0	0	0	0	0	1	0	0	0	0	0	0	0	0	0	0	0	0	0	0	0	0	0	0	0	0	0	0	0	0	0	0	0	0	0	0	0	0	0	36.88	FALSE	FALSE	FALSE	160	0.008
EXOC6Bp.Arg308Trp	EXOC6B	0.00784808825956446	0.00519858598461218	0	0.023544264778693	NA	NA	NA	NA	NA	NA	0.011312905997992888	0.009597850081581726	Trp	Arg	FALSE	NA	1	0	0	0	0	0	0	0	0	0	0	0	0	0	0	0	0	0	0	0	0	0	0	0	0	0	0	0	0	0	0	0	1	0	0	0	0	0	0	0	0	0	0	0	0	0	0	0	0	0	0	0	0	0	0	0	0	0	0	0	0	0	0	0	0	0	37.28	FALSE	FALSE	FALSE	160	0.008
EXOSC10p.Ala635Val	EXOSC10	0.00784808825956446	0.00519858598461218	0	0.023544264778693	NA	NA	NA	NA	NA	NA	0.011312905997992888	0.009597850081581726	Val	Ala	FALSE	NA	1	0	0	0	0	0	0	0	0	0	0	0	0	0	0	0	0	0	0	0	0	0	0	0	0	0	0	0	0	0	0	0	1	0	0	0	0	0	0	0	0	0	0	0	0	0	0	0	0	0	0	0	0	0	0	0	0	0	0	0	0	0	0	0	0	0	36.52	FALSE	FALSE	FALSE	160	0.008
EXOSC2p.Gly78Ser	EXOSC2	0.00784808825956446	0.00519858598461218	0	0.023544264778693	NA	NA	NA	NA	NA	NA	0.011312905997992888	0.009597850081581726	Ser	Gly	TRUE	NA	1	0	0	0	0	0	0	0	0	0	0	0	0	0	0	0	0	0	0	0	0	0	0	0	0	0	0	0	0	0	0	0	1	0	0	0	0	0	0	0	0	0	0	0	0	0	0	0	0	0	0	0	0	0	0	0	0	0	0	0	0	0	0	0	0	0	37.09	FALSE	FALSE	FALSE	160	0.008
EXOSC4p.Arg118His	EXOSC4	0.00784808825956446	0.00519858598461218	0	0.023544264778693	NA	NA	NA	NA	NA	NA	0.011312905997992888	0.009597850081581726	His	Arg	TRUE	NA	1	0	0	0	0	0	0	0	0	0	0	0	0	0	0	0	0	0	0	0	0	0	0	0	0	0	0	0	0	0	0	0	1	0	0	0	0	0	0	0	0	0	0	0	0	0	0	0	0	0	0	0	0	0	0	0	0	0	0	0	0	0	0	0	0	0	36.64	FALSE	FALSE	FALSE	160	0.008
EXT2p.Lys469Thr	EXT2	0.00784808825956446	0.00519858598461218	0	0.023544264778693	NA	NA	NA	NA	NA	NA	0.011312905997992888	0.009597850081581726	Thr	Lys	TRUE	1	1	0	0	0	0	0	0	0	0	0	0	0	0	0	0	0	0	0	0	0	0	0	0	0	0	0	0	0	0	0	0	0	1	0	0	0	0	0	0	0	0	0	0	0	0	0	0	0	0	0	0	0	0	0	0	0	0	0	0	0	0	0	0	0	0	0	36.99	FALSE	FALSE	FALSE	160	0.008
EXTL3p.Arg354Lys	EXTL3	0.00784808825956446	0.00519858598461218	0	0.023544264778693	NA	NA	NA	NA	NA	NA	0.011312905997992888	0.009597850081581726	Lys	Arg	TRUE	NA	1	0	0	0	0	0	0	0	0	0	0	0	0	0	0	0	0	0	0	0	0	0	0	0	0	0	0	0	0	0	0	0	1	0	0	0	0	0	0	0	0	0	0	0	0	0	0	0	0	0	0	0	0	0	0	0	0	0	0	0	0	0	0	0	0	0	37.09	FALSE	FALSE	FALSE	160	0.008
EYA1p.Cys419Tyr	EYA1	0.00784808825956446	0.00519858598461218	0	0.023544264778693	NA	NA	NA	NA	NA	NA	0.011312905997992888	0.009597850081581726	Tyr	Cys	TRUE	NA	1	0	0	0	0	0	0	0	0	0	0	0	0	0	0	0	0	0	0	0	0	0	0	0	0	0	0	0	0	0	0	0	1	0	0	0	0	0	0	0	0	0	0	0	0	0	0	0	0	0	0	0	0	0	0	0	0	0	0	0	0	0	0	0	0	0	37.03	FALSE	FALSE	FALSE	160	0.008
EYA3p.Thr482Ser	EYA3	0.00784808825956446	0.00519858598461218	0	0.023544264778693	NA	NA	NA	NA	NA	NA	0.011312905997992888	0.009597850081581726	Ser	Thr	TRUE	NA	1	0	0	0	0	0	0	0	0	0	0	0	0	0	0	0	0	0	0	0	0	0	0	0	0	0	0	0	0	0	0	0	1	0	0	0	0	0	0	0	0	0	0	0	0	0	0	0	0	0	0	0	0	0	0	0	0	0	0	0	0	0	0	0	0	0	37	FALSE	FALSE	FALSE	160	0.008
EYA4p.Asn8His	EYA4	0.00784808825956446	0.00519858598461218	0	0.023544264778693	NA	NA	NA	NA	NA	NA	0.011312905997992888	0.009597850081581726	His	Asn	TRUE	NA	1	0	0	0	0	0	0	0	0	0	0	0	0	0	0	0	0	0	0	0	0	0	0	0	0	0	0	0	0	0	0	0	1	0	0	0	0	0	0	0	0	0	0	0	0	0	0	0	0	0	0	0	0	0	0	0	0	0	0	0	0	0	0	0	0	0	36.92	FALSE	FALSE	FALSE	160	0.008
EYSp.Asn1509His	EYS	0.00784808825956446	0.00519858598461218	0	0.023544264778693	NA	NA	NA	NA	NA	NA	0.011312905997992888	0.009597850081581726	His	Asn	TRUE	NA	1	0	0	0	0	0	0	0	0	0	0	0	0	0	0	0	0	0	0	0	0	0	0	0	0	0	0	0	0	0	0	0	1	0	0	0	0	0	0	0	0	0	0	0	0	0	0	0	0	0	0	0	0	0	0	0	0	0	0	0	0	0	0	0	0	0	37.24	FALSE	FALSE	FALSE	160	0.008
EYSp.Asn858Lys	EYS	0.00784808825956446	0.00519858598461218	0	0.023544264778693	NA	NA	NA	NA	NA	NA	0.011312905997992888	0.009597850081581726	Lys	Asn	TRUE	NA	1	0	0	0	0	0	0	0	0	0	0	0	0	0	0	0	0	0	0	0	0	0	0	0	0	0	0	0	0	0	0	0	1	0	0	0	0	0	0	0	0	0	0	0	0	0	0	0	0	0	0	0	0	0	0	0	0	0	0	0	0	0	0	0	0	0	37.38	FALSE	FALSE	FALSE	160	0.008
EYSp.Glu1164Lys	EYS	0.00784808825956446	0.00519858598461218	0	0.023544264778693	NA	NA	NA	NA	NA	NA	0.011312905997992888	0.009597850081581726	Lys	Glu	TRUE	NA	1	0	0	0	0	0	0	0	0	0	0	0	0	0	0	0	0	0	0	0	0	0	0	0	0	0	0	0	0	0	0	0	1	0	0	0	0	0	0	0	0	0	0	0	0	0	0	0	0	0	0	0	0	0	0	0	0	0	0	0	0	0	0	0	0	0	36.79	FALSE	FALSE	FALSE	160	0.008
EYSp.Glu422Ala	EYS	0.00784808825956446	0.00519858598461218	0	0.023544264778693	NA	NA	NA	NA	NA	NA	0.011312905997992888	0.009597850081581726	Ala	Glu	FALSE	NA	1	0	0	0	0	0	0	0	0	0	0	0	0	0	0	0	0	0	0	0	0	0	0	0	0	0	0	0	0	0	0	0	1	0	0	0	0	0	0	0	0	0	0	0	0	0	0	0	0	0	0	0	0	0	0	0	0	0	0	0	0	0	0	0	0	0	37.62	FALSE	FALSE	FALSE	160	0.008
EYSp.Leu621Arg	EYS	0.00784808825956446	0.00519858598461218	0	0.023544264778693	NA	NA	NA	NA	NA	NA	0.011312905997992888	0.009597850081581726	Arg	Leu	TRUE	NA	1	0	0	0	0	0	0	0	0	0	0	0	0	0	0	0	0	0	0	0	0	0	0	0	0	0	0	0	0	0	0	0	1	0	0	0	0	0	0	0	0	0	0	0	0	0	0	0	0	0	0	0	0	0	0	0	0	0	0	0	0	0	0	0	0	0	36.81	FALSE	FALSE	FALSE	160	0.008
EYSp.Lys1519Asn	EYS	0.00784808825956446	0.00519858598461218	0	0.023544264778693	NA	NA	NA	NA	NA	NA	0.011312905997992888	0.009597850081581726	Asn	Lys	FALSE	NA	1	0	0	0	0	0	0	0	0	0	0	0	0	0	0	0	0	0	0	0	0	0	0	0	0	0	0	0	0	0	0	0	1	0	0	0	0	0	0	0	0	0	0	0	0	0	0	0	0	0	0	0	0	0	0	0	0	0	0	0	0	0	0	0	0	0	37.13	FALSE	FALSE	FALSE	160	0.008
EYSp.Phe1746Ser	EYS	0.00784808825956446	0.00519858598461218	0	0.023544264778693	NA	NA	NA	NA	NA	NA	0.011312905997992888	0.009597850081581726	Ser	Phe	TRUE	NA	1	0	0	0	0	0	0	0	0	0	0	0	0	0	0	0	0	0	0	0	0	0	0	0	0	0	0	0	0	0	0	0	1	0	0	0	0	0	0	0	0	0	0	0	0	0	0	0	0	0	0	0	0	0	0	0	0	0	0	0	0	0	0	0	0	0	36	FALSE	FALSE	FALSE	160	0.008
EYSp.Thr676Met	EYS	0.00784808825956446	0.00519858598461218	0	0.023544264778693	NA	NA	NA	NA	NA	NA	0.011312905997992888	0.009597850081581726	Met	Thr	FALSE	NA	1	0	0	0	0	0	0	0	0	0	0	0	0	0	0	0	0	0	0	0	0	0	0	0	0	0	0	0	0	0	0	0	1	0	0	0	0	0	0	0	0	0	0	0	0	0	0	0	0	0	0	0	0	0	0	0	0	0	0	0	0	0	0	0	0	0	36.91	FALSE	FALSE	FALSE	160	0.008
EYSp.Tyr2761His	EYS	0.00784808825956446	0.00519858598461218	0	0.023544264778693	NA	NA	NA	NA	NA	NA	0.011312905997992888	0.009597850081581726	His	Tyr	TRUE	NA	1	0	0	0	0	0	0	0	0	0	0	0	0	0	0	0	0	0	0	0	0	0	0	0	0	0	0	0	0	0	0	0	1	0	0	0	0	0	0	0	0	0	0	0	0	0	0	0	0	0	0	0	0	0	0	0	0	0	0	0	0	0	0	0	0	0	36.75	FALSE	FALSE	FALSE	160	0.008
EZH1p.Asp484Asn	EZH1	0.00784808825956446	0.00519858598461218	0	0.023544264778693	NA	NA	NA	NA	NA	NA	0.011312905997992888	0.009597850081581726	Asn	Asp	FALSE	NA	1	0	0	0	0	0	0	0	0	0	0	0	0	0	0	0	0	0	0	0	0	0	0	0	0	0	0	0	0	0	0	0	1	0	0	0	0	0	0	0	0	0	0	0	0	0	0	0	0	0	0	0	0	0	0	0	0	0	0	0	0	0	0	0	0	0	37.07	FALSE	FALSE	FALSE	160	0.008
F11p.Phe238Leu	F11	0.00784808825956446	0.00519858598461218	0	0.023544264778693	NA	NA	NA	NA	NA	NA	0.011312905997992888	0.009597850081581726	Leu	Phe	FALSE	NA	1	0	0	0	0	0	0	0	0	0	0	0	0	0	0	0	0	0	0	0	0	0	0	0	0	0	0	0	0	0	0	0	1	0	0	0	0	0	0	0	0	0	0	0	0	0	0	0	0	0	0	0	0	0	0	0	0	0	0	0	0	0	0	0	0	0	37.18	FALSE	FALSE	FALSE	160	0.008
F13Bp.Leu492Val	F13B	0.00784808825956446	0.00519858598461218	0	0.023544264778693	NA	NA	NA	NA	NA	NA	0.011312905997992888	0.009597850081581726	Val	Leu	FALSE	NA	1	0	0	0	0	0	0	0	0	0	0	0	0	0	0	0	0	0	0	0	0	0	0	0	0	0	0	0	0	0	0	0	1	0	0	0	0	0	0	0	0	0	0	0	0	0	0	0	0	0	0	0	0	0	0	0	0	0	0	0	0	0	0	0	0	0	36.68	FALSE	FALSE	FALSE	160	0.008
F2Rp.Thr34Ile	F2R	0.00784808825956446	0.00519858598461218	0	0.023544264778693	NA	NA	NA	NA	NA	NA	0.011312905997992888	0.009597850081581726	Ile	Thr	FALSE	NA	1	0	0	0	0	0	0	0	0	0	0	0	0	0	0	0	0	0	0	0	0	0	0	0	0	0	0	0	0	0	0	0	1	0	0	0	0	0	0	0	0	0	0	0	0	0	0	0	0	0	0	0	0	0	0	0	0	0	0	0	0	0	0	0	0	0	36.43	FALSE	FALSE	FALSE	160	0.008
F2Rp.Val125Ile	F2R	0.00784808825956446	0.00519858598461218	0	0.023544264778693	NA	NA	NA	NA	NA	NA	0.011312905997992888	0.009597850081581726	Ile	Val	FALSE	NA	1	0	0	0	0	0	0	0	0	0	0	0	0	0	0	0	0	0	0	0	0	0	0	0	0	0	0	0	0	0	0	0	1	0	0	0	0	0	0	0	0	0	0	0	0	0	0	0	0	0	0	0	0	0	0	0	0	0	0	0	0	0	0	0	0	0	36.7	FALSE	FALSE	FALSE	160	0.008
F2p.Val525Ala	F2	0.00784808825956446	0.00519858598461218	0	0.023544264778693	NA	NA	NA	NA	NA	NA	0.011312905997992888	0.009597850081581726	Ala	Val	FALSE	NA	1	0	0	0	0	0	0	0	0	0	0	0	0	0	0	0	0	0	0	0	0	0	0	0	0	0	0	0	0	0	0	0	1	0	0	0	0	0	0	0	0	0	0	0	0	0	0	0	0	0	0	0	0	0	0	0	0	0	0	0	0	0	0	0	0	0	36.77	FALSE	FALSE	FALSE	160	0.008
F8p.Arg355Gln	F8	0.00784808825956446	0.00519858598461218	0	0.023544264778693	NA	NA	NA	NA	NA	NA	0.011312905997992888	0.009597850081581726	Gln	Arg	FALSE	NA	1	0	0	0	0	0	0	0	0	0	0	0	0	0	0	0	0	0	0	0	0	0	0	0	0	0	0	0	0	0	0	0	1	0	0	0	0	0	0	0	0	0	0	0	0	0	0	0	0	0	0	0	0	0	0	0	0	0	0	0	0	0	0	0	0	0	36.66	FALSE	FALSE	FALSE	160	0.008
F8p.Asp1353Asn	F8	0.00784808825956446	0.00519858598461218	0	0.023544264778693	NA	NA	NA	NA	NA	NA	0.011312905997992888	0.009597850081581726	Asn	Asp	FALSE	NA	1	0	0	0	0	0	0	0	0	0	0	0	0	0	0	0	0	0	0	0	0	0	0	0	0	0	0	0	0	0	0	0	1	0	0	0	0	0	0	0	0	0	0	0	0	0	0	0	0	0	0	0	0	0	0	0	0	0	0	0	0	0	0	0	0	0	35.99	FALSE	FALSE	FALSE	160	0.008
F9p.Tyr305His	F9	0.00784808825956446	0.00519858598461218	0	0.023544264778693	NA	NA	NA	NA	NA	NA	0.011312905997992888	0.009597850081581726	His	Tyr	TRUE	NA	1	0	0	0	0	0	0	0	0	0	0	0	0	0	0	0	0	0	0	0	0	0	0	0	0	0	0	0	0	0	0	0	1	0	0	0	0	0	0	0	0	0	0	0	0	0	0	0	0	0	0	0	0	0	0	0	0	0	0	0	0	0	0	0	0	0	36.37	FALSE	FALSE	FALSE	160	0.008
FA2Hp.Glu230Lys	FA2H	0.00784808825956446	0.00519858598461218	0	0.023544264778693	NA	NA	NA	NA	NA	NA	0.011312905997992888	0.009597850081581726	Lys	Glu	TRUE	NA	1	0	0	0	0	0	0	0	0	0	0	0	0	0	0	0	0	0	0	0	0	0	0	0	0	0	0	0	0	0	0	0	1	0	0	0	0	0	0	0	0	0	0	0	0	0	0	0	0	0	0	0	0	0	0	0	0	0	0	0	0	0	0	0	0	0	36.79	FALSE	FALSE	FALSE	160	0.008
FAAHp.Val205Met	FAAH	0.00784808825956446	0.00519858598461218	0	0.023544264778693	NA	NA	NA	NA	NA	NA	0.011312905997992888	0.009597850081581726	Met	Val	FALSE	NA	1	0	0	0	0	0	0	0	0	0	0	0	0	0	0	0	0	0	0	0	0	0	0	0	0	0	0	0	0	0	0	0	1	0	0	0	0	0	0	0	0	0	0	0	0	0	0	0	0	0	0	0	0	0	0	0	0	0	0	0	0	0	0	0	0	0	36.05	FALSE	FALSE	FALSE	160	0.008
FAF1p.Glu475Val	FAF1	0.00784808825956446	0.00519858598461218	0	0.023544264778693	NA	NA	NA	NA	NA	NA	0.011312905997992888	0.009597850081581726	Val	Glu	FALSE	NA	1	0	0	0	0	0	0	0	0	0	0	0	0	0	0	0	0	0	0	0	0	0	0	0	0	0	0	0	0	0	0	0	1	0	0	0	0	0	0	0	0	0	0	0	0	0	0	0	0	0	0	0	0	0	0	0	0	0	0	0	0	0	0	0	0	0	37.13	FALSE	FALSE	FALSE	160	0.008
FAHD1p.Met4Ile	FAHD1	0.00784808825956446	0.00519858598461218	0	0.023544264778693	NA	NA	NA	NA	NA	NA	0.011312905997992888	0.009597850081581726	Ile	Met	FALSE	NA	1	0	0	0	0	0	0	0	0	0	0	0	0	0	0	0	0	0	0	0	0	0	0	0	0	0	0	0	0	0	0	0	1	0	0	0	0	0	0	0	0	0	0	0	0	0	0	0	0	0	0	0	0	0	0	0	0	0	0	0	0	0	0	0	0	0	37.67	FALSE	FALSE	FALSE	160	0.008
FAM104Bp.Arg111Ter	FAM104B	0.00784808825956446	0.00519858598461218	0	0.023544264778693	NA	NA	NA	NA	NA	NA	0.011312905997992888	0.009597850081581726	Ter	Arg	FALSE	NA	1	0	0	0	0	0	0	0	0	0	0	0	0	0	0	0	0	0	0	0	0	0	0	0	0	0	0	0	0	0	0	0	1	0	0	0	0	0	0	0	0	0	0	0	0	0	0	0	0	0	0	0	0	0	0	0	0	0	0	0	0	0	0	0	0	0	36.79	FALSE	FALSE	FALSE	160	0.008
FAM107Bp.Asp207Asn	FAM107B	0.00784808825956446	0.00519858598461218	0	0.023544264778693	NA	NA	NA	NA	NA	NA	0.011312905997992888	0.009597850081581726	Asn	Asp	FALSE	NA	1	0	0	0	0	0	0	0	0	0	0	0	0	0	0	0	0	0	0	0	0	0	0	0	0	0	0	0	0	0	0	0	1	0	0	0	0	0	0	0	0	0	0	0	0	0	0	0	0	0	0	0	0	0	0	0	0	0	0	0	0	0	0	0	0	0	37.62	FALSE	FALSE	FALSE	160	0.008
FAM111Ap.Thr563Ile	FAM111A	0.00784808825956446	0.00519858598461218	0	0.023544264778693	NA	NA	NA	NA	NA	NA	0.011312905997992888	0.009597850081581726	Ile	Thr	FALSE	NA	1	0	0	0	0	0	0	0	0	0	0	0	0	0	0	0	0	0	0	0	0	0	0	0	0	0	0	0	0	0	0	0	1	0	0	0	0	0	0	0	0	0	0	0	0	0	0	0	0	0	0	0	0	0	0	0	0	0	0	0	0	0	0	0	0	0	37.16	FALSE	FALSE	FALSE	160	0.008
FAM111Bp.Glu258Gly	FAM111B	0.00784808825956446	0.00519858598461218	0	0.023544264778693	NA	NA	NA	NA	NA	NA	0.011312905997992888	0.009597850081581726	Gly	Glu	FALSE	NA	1	0	0	0	0	0	0	0	0	0	0	0	0	0	0	0	0	0	0	0	0	0	0	0	0	0	0	0	0	0	0	0	1	0	0	0	0	0	0	0	0	0	0	0	0	0	0	0	0	0	0	0	0	0	0	0	0	0	0	0	0	0	0	0	0	0	35.71	FALSE	FALSE	FALSE	160	0.008
FAM111Bp.Glu682Lys	FAM111B	0.00784808825956446	0.00519858598461218	0	0.023544264778693	NA	NA	NA	NA	NA	NA	0.011312905997992888	0.009597850081581726	Lys	Glu	TRUE	NA	1	0	0	0	0	0	0	0	0	0	0	0	0	0	0	0	0	0	0	0	0	0	0	0	0	0	0	0	0	0	0	0	1	0	0	0	0	0	0	0	0	0	0	0	0	0	0	0	0	0	0	0	0	0	0	0	0	0	0	0	0	0	0	0	0	0	36.51	FALSE	FALSE	FALSE	160	0.008
FAM117Ap.Ala292Val	FAM117A	0.00784808825956446	0.00519858598461218	0	0.023544264778693	NA	NA	NA	NA	NA	NA	0.011312905997992888	0.009597850081581726	Val	Ala	FALSE	NA	1	0	0	0	0	0	0	0	0	0	0	0	0	0	0	0	0	0	0	0	0	0	0	0	0	0	0	0	0	0	0	0	1	0	0	0	0	0	0	0	0	0	0	0	0	0	0	0	0	0	0	0	0	0	0	0	0	0	0	0	0	0	0	0	0	0	36.92	FALSE	FALSE	FALSE	160	0.008
FAM117Ap.Glu75Ter	FAM117A	0.00784808825956446	0.00519858598461218	0	0.023544264778693	NA	NA	NA	NA	NA	NA	0.011312905997992888	0.009597850081581726	Ter	Glu	FALSE	NA	1	0	0	0	0	0	0	0	0	0	0	0	0	0	0	0	0	0	0	0	0	0	0	0	0	0	0	0	0	0	0	0	1	0	0	0	0	0	0	0	0	0	0	0	0	0	0	0	0	0	0	0	0	0	0	0	0	0	0	0	0	0	0	0	0	0	37.52	FALSE	FALSE	FALSE	160	0.008
FAM118Bp.Glu42Asp	FAM118B	0.00784808825956446	0.00519858598461218	0	0.023544264778693	NA	NA	NA	NA	NA	NA	0.011312905997992888	0.009597850081581726	Asp	Glu	FALSE	NA	1	0	0	0	0	0	0	0	0	0	0	0	0	0	0	0	0	0	0	0	0	0	0	0	0	0	0	0	0	0	0	0	1	0	0	0	0	0	0	0	0	0	0	0	0	0	0	0	0	0	0	0	0	0	0	0	0	0	0	0	0	0	0	0	0	0	36.53	FALSE	FALSE	FALSE	160	0.008
FAM120Ap.Gln1063Arg	FAM120A	0.00784808825956446	0.00519858598461218	0	0.023544264778693	NA	NA	NA	NA	NA	NA	0.011312905997992888	0.009597850081581726	Arg	Gln	TRUE	NA	1	0	0	0	0	0	0	0	0	0	0	0	0	0	0	0	0	0	0	0	0	0	0	0	0	0	0	0	0	0	0	0	1	0	0	0	0	0	0	0	0	0	0	0	0	0	0	0	0	0	0	0	0	0	0	0	0	0	0	0	0	0	0	0	0	0	36.53	FALSE	FALSE	FALSE	160	0.008
FAM120Cp.Val454Met	FAM120C	0.00784808825956446	0.00519858598461218	0	0.023544264778693	NA	NA	NA	NA	NA	NA	0.011312905997992888	0.009597850081581726	Met	Val	FALSE	NA	1	0	0	0	0	0	0	0	0	0	0	0	0	0	0	0	0	0	0	0	0	0	0	0	0	0	0	0	0	0	0	0	1	0	0	0	0	0	0	0	0	0	0	0	0	0	0	0	0	0	0	0	0	0	0	0	0	0	0	0	0	0	0	0	0	0	36.27	FALSE	FALSE	FALSE	160	0.008
FAM124Ap.Gly326Asp	FAM124A	0.00784808825956446	0.00519858598461218	0	0.023544264778693	NA	NA	NA	NA	NA	NA	0.011312905997992888	0.009597850081581726	Asp	Gly	FALSE	NA	1	0	0	0	0	0	0	0	0	0	0	0	0	0	0	0	0	0	0	0	0	0	0	0	0	0	0	0	0	0	0	0	1	0	0	0	0	0	0	0	0	0	0	0	0	0	0	0	0	0	0	0	0	0	0	0	0	0	0	0	0	0	0	0	0	0	37.67	FALSE	FALSE	FALSE	160	0.008
FAM124Bp.Gly213Cys	FAM124B	0.00784808825956446	0.00519858598461218	0	0.023544264778693	NA	NA	NA	NA	NA	NA	0.011312905997992888	0.009597850081581726	Cys	Gly	TRUE	NA	1	0	0	0	0	0	0	0	0	0	0	0	0	0	0	0	0	0	0	0	0	0	0	0	0	0	0	0	0	0	0	0	1	0	0	0	0	0	0	0	0	0	0	0	0	0	0	0	0	0	0	0	0	0	0	0	0	0	0	0	0	0	0	0	0	0	37.45	FALSE	FALSE	FALSE	160	0.008
FAM129Bp.Pro693Leu	FAM129B	0.00784808825956446	0.00519858598461218	0	0.023544264778693	NA	NA	NA	NA	NA	NA	0.011312905997992888	0.009597850081581726	Leu	Pro	FALSE	NA	1	0	0	0	0	0	0	0	0	0	0	0	0	0	0	0	0	0	0	0	0	0	0	0	0	0	0	0	0	0	0	0	1	0	0	0	0	0	0	0	0	0	0	0	0	0	0	0	0	0	0	0	0	0	0	0	0	0	0	0	0	0	0	0	0	0	36.26	FALSE	FALSE	FALSE	160	0.008
FAM131Ap.Trp36Ter	FAM131A	0.00784808825956446	0.00519858598461218	0	0.023544264778693	NA	NA	NA	NA	NA	NA	0.011312905997992888	0.009597850081581726	Ter	Trp	FALSE	NA	1	0	0	0	0	0	0	0	0	0	0	0	0	0	0	0	0	0	0	0	0	0	0	0	0	0	0	0	0	0	0	0	1	0	0	0	0	0	0	0	0	0	0	0	0	0	0	0	0	0	0	0	0	0	0	0	0	0	0	0	0	0	0	0	0	0	37	FALSE	FALSE	FALSE	160	0.008
FAM131Bp.Val157Ile	FAM131B	0.00784808825956446	0.00519858598461218	0	0.023544264778693	NA	NA	NA	NA	NA	NA	0.011312905997992888	0.009597850081581726	Ile	Val	FALSE	2	1	0	0	0	0	0	0	0	0	0	0	0	0	0	0	0	0	0	0	0	0	0	0	0	0	0	0	0	0	0	0	0	1	0	0	0	0	0	0	0	0	0	0	0	0	0	0	0	0	0	0	0	0	0	0	0	0	0	0	0	0	0	0	0	0	0	36.93	FALSE	FALSE	FALSE	160	0.008
FAM133Ap.Arg38Lys	FAM133A	0.00784808825956446	0.00519858598461218	0	0.023544264778693	NA	NA	NA	NA	NA	NA	0.011312905997992888	0.009597850081581726	Lys	Arg	TRUE	NA	1	0	0	0	0	0	0	0	0	0	0	0	0	0	0	0	0	0	0	0	0	0	0	0	0	0	0	0	0	0	0	0	1	0	0	0	0	0	0	0	0	0	0	0	0	0	0	0	0	0	0	0	0	0	0	0	0	0	0	0	0	0	0	0	0	0	36.95	FALSE	FALSE	FALSE	160	0.008
FAM135Bp.Cys641Ser	FAM135B	0.00784808825956446	0.00519858598461218	0	0.023544264778693	NA	NA	NA	NA	NA	NA	0.011312905997992888	0.009597850081581726	Ser	Cys	TRUE	2	1	0	0	0	0	0	0	0	0	0	0	0	0	0	0	0	0	0	0	0	0	0	0	0	0	0	0	0	0	0	0	0	1	0	0	0	0	0	0	0	0	0	0	0	0	0	0	0	0	0	0	0	0	0	0	0	0	0	0	0	0	0	0	0	0	0	37.04	FALSE	FALSE	FALSE	160	0.008
FAM135Bp.Lys634Asn	FAM135B	0.00784808825956446	0.00519858598461218	0	0.023544264778693	NA	NA	NA	NA	NA	NA	0.011312905997992888	0.009597850081581726	Asn	Lys	FALSE	2	1	0	0	0	0	0	0	0	0	0	0	0	0	0	0	0	0	0	0	0	0	0	0	0	0	0	0	0	0	0	0	0	1	0	0	0	0	0	0	0	0	0	0	0	0	0	0	0	0	0	0	0	0	0	0	0	0	0	0	0	0	0	0	0	0	0	37.15	FALSE	FALSE	FALSE	160	0.008
FAM135Bp.Ser1274Tyr	FAM135B	0.00784808825956446	0.00519858598461218	0	0.023544264778693	NA	NA	NA	NA	NA	NA	0.011312905997992888	0.009597850081581726	Tyr	Ser	TRUE	2	1	0	0	0	0	0	0	0	0	0	0	0	0	0	0	0	0	0	0	0	0	0	0	0	0	0	0	0	0	0	0	0	1	0	0	0	0	0	0	0	0	0	0	0	0	0	0	0	0	0	0	0	0	0	0	0	0	0	0	0	0	0	0	0	0	0	36.83	FALSE	FALSE	FALSE	160	0.008
FAM135Bp.Ser435Arg	FAM135B	0.00784808825956446	0.00519858598461218	0	0.023544264778693	NA	NA	NA	NA	NA	NA	0.011312905997992888	0.009597850081581726	Arg	Ser	TRUE	2	1	0	0	0	0	0	0	0	0	0	0	0	0	0	0	0	0	0	0	0	0	0	0	0	0	0	0	0	0	0	0	0	1	0	0	0	0	0	0	0	0	0	0	0	0	0	0	0	0	0	0	0	0	0	0	0	0	0	0	0	0	0	0	0	0	0	36.83	FALSE	FALSE	FALSE	160	0.008
FAM13Bp.Lys436Asn	FAM13B	0.00784808825956446	0.00519858598461218	0	0.023544264778693	NA	NA	NA	NA	NA	NA	0.011312905997992888	0.009597850081581726	Asn	Lys	FALSE	NA	1	0	0	0	0	0	0	0	0	0	0	0	0	0	0	0	0	0	0	0	0	0	0	0	0	0	0	0	0	0	0	0	1	0	0	0	0	0	0	0	0	0	0	0	0	0	0	0	0	0	0	0	0	0	0	0	0	0	0	0	0	0	0	0	0	0	36.02	FALSE	FALSE	FALSE	160	0.008
FAM13Cp.Glu495Asp	FAM13C	0.00784808825956446	0.00519858598461218	0	0.023544264778693	NA	NA	NA	NA	NA	NA	0.011312905997992888	0.009597850081581726	Asp	Glu	FALSE	NA	1	0	0	0	0	0	0	0	0	0	0	0	0	0	0	0	0	0	0	0	0	0	0	0	0	0	0	0	0	0	0	0	1	0	0	0	0	0	0	0	0	0	0	0	0	0	0	0	0	0	0	0	0	0	0	0	0	0	0	0	0	0	0	0	0	0	36.78	FALSE	FALSE	FALSE	160	0.008
FAM13Cp.Phe87Leu	FAM13C	0.00784808825956446	0.00519858598461218	0	0.023544264778693	NA	NA	NA	NA	NA	NA	0.011312905997992888	0.009597850081581726	Leu	Phe	FALSE	NA	1	0	0	0	0	0	0	0	0	0	0	0	0	0	0	0	0	0	0	0	0	0	0	0	0	0	0	0	0	0	0	0	1	0	0	0	0	0	0	0	0	0	0	0	0	0	0	0	0	0	0	0	0	0	0	0	0	0	0	0	0	0	0	0	0	0	37.03	FALSE	FALSE	FALSE	160	0.008
FAM149B1p.Ser432Ile	FAM149B1	0.00784808825956446	0.00519858598461218	0	0.023544264778693	NA	NA	NA	NA	NA	NA	0.011312905997992888	0.009597850081581726	Ile	Ser	FALSE	NA	1	0	0	0	0	0	0	0	0	0	0	0	0	0	0	0	0	0	0	0	0	0	0	0	0	0	0	0	0	0	0	0	1	0	0	0	0	0	0	0	0	0	0	0	0	0	0	0	0	0	0	0	0	0	0	0	0	0	0	0	0	0	0	0	0	0	37.35	FALSE	FALSE	FALSE	160	0.008
FAM154Ap.Trp281Cys	FAM154A	0.00784808825956446	0.00519858598461218	0	0.023544264778693	NA	NA	NA	NA	NA	NA	0.011312905997992888	0.009597850081581726	Cys	Trp	TRUE	NA	1	0	0	0	0	0	0	0	0	0	0	0	0	0	0	0	0	0	0	0	0	0	0	0	0	0	0	0	0	0	0	0	1	0	0	0	0	0	0	0	0	0	0	0	0	0	0	0	0	0	0	0	0	0	0	0	0	0	0	0	0	0	0	0	0	0	36.84	FALSE	FALSE	FALSE	160	0.008
FAM154Bp.Phe289Leu	FAM154B	0.00784808825956446	0.00519858598461218	0	0.023544264778693	NA	NA	NA	NA	NA	NA	0.011312905997992888	0.009597850081581726	Leu	Phe	FALSE	NA	1	0	0	0	0	0	0	0	0	0	0	0	0	0	0	0	0	0	0	0	0	0	0	0	0	0	0	0	0	0	0	0	1	0	0	0	0	0	0	0	0	0	0	0	0	0	0	0	0	0	0	0	0	0	0	0	0	0	0	0	0	0	0	0	0	0	37.07	FALSE	FALSE	FALSE	160	0.008
FAM155Ap.Cys413Tyr	FAM155A	0.00784808825956446	0.00519858598461218	0	0.023544264778693	NA	NA	NA	NA	NA	NA	0.011312905997992888	0.009597850081581726	Tyr	Cys	TRUE	NA	1	0	0	0	0	0	0	0	0	0	0	0	0	0	0	0	0	0	0	0	0	0	0	0	0	0	0	0	0	0	0	0	1	0	0	0	0	0	0	0	0	0	0	0	0	0	0	0	0	0	0	0	0	0	0	0	0	0	0	0	0	0	0	0	0	0	36.71	FALSE	FALSE	FALSE	160	0.008
FAM155Ap.Phe29Leu	FAM155A	0.00784808825956446	0.00519858598461218	0	0.023544264778693	NA	NA	NA	NA	NA	NA	0.011312905997992888	0.009597850081581726	Leu	Phe	FALSE	NA	1	0	0	0	0	0	0	0	0	0	0	0	0	0	0	0	0	0	0	0	0	0	0	0	0	0	0	0	0	0	0	0	1	0	0	0	0	0	0	0	0	0	0	0	0	0	0	0	0	0	0	0	0	0	0	0	0	0	0	0	0	0	0	0	0	0	36.55	FALSE	FALSE	FALSE	160	0.008
FAM160A2p.Arg664His	FAM160A2	0.00784808825956446	0.00519858598461218	0	0.023544264778693	NA	NA	NA	NA	NA	NA	0.011312905997992888	0.009597850081581726	His	Arg	TRUE	NA	1	0	0	0	0	0	0	0	0	0	0	0	0	0	0	0	0	0	0	0	0	0	0	0	0	0	0	0	0	0	0	0	1	0	0	0	0	0	0	0	0	0	0	0	0	0	0	0	0	0	0	0	0	0	0	0	0	0	0	0	0	0	0	0	0	0	36.5	FALSE	FALSE	FALSE	160	0.008
FAM160A2p.Asp563Asn	FAM160A2	0.00784808825956446	0.00519858598461218	0	0.023544264778693	NA	NA	NA	NA	NA	NA	0.011312905997992888	0.009597850081581726	Asn	Asp	FALSE	NA	1	0	0	0	0	0	0	0	0	0	0	0	0	0	0	0	0	0	0	0	0	0	0	0	0	0	0	0	0	0	0	0	1	0	0	0	0	0	0	0	0	0	0	0	0	0	0	0	0	0	0	0	0	0	0	0	0	0	0	0	0	0	0	0	0	0	36.4	FALSE	FALSE	FALSE	160	0.008
FAM160A2p.Glu355Ter	FAM160A2	0.00784808825956446	0.00519858598461218	0	0.023544264778693	NA	NA	NA	NA	NA	NA	0.011312905997992888	0.009597850081581726	Ter	Glu	FALSE	NA	1	0	0	0	0	0	0	0	0	0	0	0	0	0	0	0	0	0	0	0	0	0	0	0	0	0	0	0	0	0	0	0	1	0	0	0	0	0	0	0	0	0	0	0	0	0	0	0	0	0	0	0	0	0	0	0	0	0	0	0	0	0	0	0	0	0	36.13	FALSE	FALSE	FALSE	160	0.008
FAM160A2p.Gly62Cys	FAM160A2	0.00784808825956446	0.00519858598461218	0	0.023544264778693	NA	NA	NA	NA	NA	NA	0.011312905997992888	0.009597850081581726	Cys	Gly	TRUE	NA	1	0	0	0	0	0	0	0	0	0	0	0	0	0	0	0	0	0	0	0	0	0	0	0	0	0	0	0	0	0	0	0	1	0	0	0	0	0	0	0	0	0	0	0	0	0	0	0	0	0	0	0	0	0	0	0	0	0	0	0	0	0	0	0	0	0	36.46	FALSE	FALSE	FALSE	160	0.008
FAM160B2p.Arg401His	FAM160B2	0.00784808825956446	0.00519858598461218	0	0.023544264778693	NA	NA	NA	NA	NA	NA	0.011312905997992888	0.009597850081581726	His	Arg	TRUE	NA	1	0	0	0	0	0	0	0	0	0	0	0	0	0	0	0	0	0	0	0	0	0	0	0	0	0	0	0	0	0	0	0	1	0	0	0	0	0	0	0	0	0	0	0	0	0	0	0	0	0	0	0	0	0	0	0	0	0	0	0	0	0	0	0	0	0	36.13	FALSE	FALSE	FALSE	160	0.008
FAM166Ap.Gly36Glu	FAM166A	0.00784808825956446	0.00519858598461218	0	0.023544264778693	NA	NA	NA	NA	NA	NA	0.011312905997992888	0.009597850081581726	Glu	Gly	FALSE	NA	1	0	0	0	0	0	0	0	0	0	0	0	0	0	0	0	0	0	0	0	0	0	0	0	0	0	0	0	0	0	0	0	1	0	0	0	0	0	0	0	0	0	0	0	0	0	0	0	0	0	0	0	0	0	0	0	0	0	0	0	0	0	0	0	0	0	36.49	FALSE	FALSE	FALSE	160	0.008
FAM166Bp.Pro55Thr	FAM166B	0.00784808825956446	0.00519858598461218	0	0.023544264778693	NA	NA	NA	NA	NA	NA	0.011312905997992888	0.009597850081581726	Thr	Pro	TRUE	NA	1	0	0	0	0	0	0	0	0	0	0	0	0	0	0	0	0	0	0	0	0	0	0	0	0	0	0	0	0	0	0	0	1	0	0	0	0	0	0	0	0	0	0	0	0	0	0	0	0	0	0	0	0	0	0	0	0	0	0	0	0	0	0	0	0	0	37.68	FALSE	FALSE	FALSE	160	0.008
FAM170Ap.Glu282Asp	FAM170A	0.00784808825956446	0.00519858598461218	0	0.023544264778693	NA	NA	NA	NA	NA	NA	0.011312905997992888	0.009597850081581726	Asp	Glu	FALSE	NA	1	0	0	0	0	0	0	0	0	0	0	0	0	0	0	0	0	0	0	0	0	0	0	0	0	0	0	0	0	0	0	0	1	0	0	0	0	0	0	0	0	0	0	0	0	0	0	0	0	0	0	0	0	0	0	0	0	0	0	0	0	0	0	0	0	0	37.07	FALSE	FALSE	FALSE	160	0.008
FAM170Ap.Ser108Leu	FAM170A	0.00784808825956446	0.00519858598461218	0	0.023544264778693	NA	NA	NA	NA	NA	NA	0.011312905997992888	0.009597850081581726	Leu	Ser	FALSE	NA	1	0	0	0	0	0	0	0	0	0	0	0	0	0	0	0	0	0	0	0	0	0	0	0	0	0	0	0	0	0	0	0	1	0	0	0	0	0	0	0	0	0	0	0	0	0	0	0	0	0	0	0	0	0	0	0	0	0	0	0	0	0	0	0	0	0	37.02	FALSE	FALSE	FALSE	160	0.008
FAM171A1p.Arg336Cys	FAM171A1	0.00784808825956446	0.00519858598461218	0	0.023544264778693	NA	NA	NA	NA	NA	NA	0.011312905997992888	0.009597850081581726	Cys	Arg	TRUE	NA	1	0	0	0	0	0	0	0	0	0	0	0	0	0	0	0	0	0	0	0	0	0	0	0	0	0	0	0	0	0	0	0	1	0	0	0	0	0	0	0	0	0	0	0	0	0	0	0	0	0	0	0	0	0	0	0	0	0	0	0	0	0	0	0	0	0	36.02	FALSE	FALSE	FALSE	160	0.008
FAM171A1p.Glu386Lys	FAM171A1	0.00784808825956446	0.00519858598461218	0	0.023544264778693	NA	NA	NA	NA	NA	NA	0.011312905997992888	0.009597850081581726	Lys	Glu	TRUE	NA	1	0	0	0	0	0	0	0	0	0	0	0	0	0	0	0	0	0	0	0	0	0	0	0	0	0	0	0	0	0	0	0	1	0	0	0	0	0	0	0	0	0	0	0	0	0	0	0	0	0	0	0	0	0	0	0	0	0	0	0	0	0	0	0	0	0	36.97	FALSE	FALSE	FALSE	160	0.008
FAM171A2p.Ala409Val	FAM171A2	0.00784808825956446	0.00519858598461218	0	0.023544264778693	NA	NA	NA	NA	NA	NA	0.011312905997992888	0.009597850081581726	Val	Ala	FALSE	NA	1	0	0	0	0	0	0	0	0	0	0	0	0	0	0	0	0	0	0	0	0	0	0	0	0	0	0	0	0	0	0	0	1	0	0	0	0	0	0	0	0	0	0	0	0	0	0	0	0	0	0	0	0	0	0	0	0	0	0	0	0	0	0	0	0	0	36.62	FALSE	FALSE	FALSE	160	0.008
FAM171Bp.Val214Ile	FAM171B	0.00784808825956446	0.00519858598461218	0	0.023544264778693	NA	NA	NA	NA	NA	NA	0.011312905997992888	0.009597850081581726	Ile	Val	FALSE	NA	1	0	0	0	0	0	0	0	0	0	0	0	0	0	0	0	0	0	0	0	0	0	0	0	0	0	0	0	0	0	0	0	1	0	0	0	0	0	0	0	0	0	0	0	0	0	0	0	0	0	0	0	0	0	0	0	0	0	0	0	0	0	0	0	0	0	36.51	FALSE	FALSE	FALSE	160	0.008
FAM178Bp.Val115Met	FAM178B	0.00784808825956446	0.00519858598461218	0	0.023544264778693	NA	NA	NA	NA	NA	NA	0.011312905997992888	0.009597850081581726	Met	Val	FALSE	NA	1	0	0	0	0	0	0	0	0	0	0	0	0	0	0	0	0	0	0	0	0	0	0	0	0	0	0	0	0	0	0	0	1	0	0	0	0	0	0	0	0	0	0	0	0	0	0	0	0	0	0	0	0	0	0	0	0	0	0	0	0	0	0	0	0	0	36.22	FALSE	FALSE	FALSE	160	0.008
FAM179Ap.Arg404Trp	FAM179A	0.00784808825956446	0.00519858598461218	0	0.023544264778693	NA	NA	NA	NA	NA	NA	0.011312905997992888	0.009597850081581726	Trp	Arg	FALSE	NA	1	0	0	0	0	0	0	0	0	0	0	0	0	0	0	0	0	0	0	0	0	0	0	0	0	0	0	0	0	0	0	0	1	0	0	0	0	0	0	0	0	0	0	0	0	0	0	0	0	0	0	0	0	0	0	0	0	0	0	0	0	0	0	0	0	0	37.12	FALSE	FALSE	FALSE	160	0.008
FAM179Ap.Arg782Gln	FAM179A	0.00784808825956446	0.00519858598461218	0	0.023544264778693	NA	NA	NA	NA	NA	NA	0.011312905997992888	0.009597850081581726	Gln	Arg	FALSE	NA	1	0	0	0	0	0	0	0	0	0	0	0	0	0	0	0	0	0	0	0	0	0	0	0	0	0	0	0	0	0	0	0	1	0	0	0	0	0	0	0	0	0	0	0	0	0	0	0	0	0	0	0	0	0	0	0	0	0	0	0	0	0	0	0	0	0	36.61	FALSE	FALSE	FALSE	160	0.008
FAM179Ap.Glu52Asp	FAM179A	0.00784808825956446	0.00519858598461218	0	0.023544264778693	NA	NA	NA	NA	NA	NA	0.011312905997992888	0.009597850081581726	Asp	Glu	FALSE	NA	1	0	0	0	0	0	0	0	0	0	0	0	0	0	0	0	0	0	0	0	0	0	0	0	0	0	0	0	0	0	0	0	1	0	0	0	0	0	0	0	0	0	0	0	0	0	0	0	0	0	0	0	0	0	0	0	0	0	0	0	0	0	0	0	0	0	36.08	FALSE	FALSE	FALSE	160	0.008
FAM179Ap.Ser438Ile	FAM179A	0.00784808825956446	0.00519858598461218	0	0.023544264778693	NA	NA	NA	NA	NA	NA	0.011312905997992888	0.009597850081581726	Ile	Ser	FALSE	NA	1	0	0	0	0	0	0	0	0	0	0	0	0	0	0	0	0	0	0	0	0	0	0	0	0	0	0	0	0	0	0	0	1	0	0	0	0	0	0	0	0	0	0	0	0	0	0	0	0	0	0	0	0	0	0	0	0	0	0	0	0	0	0	0	0	0	36.32	FALSE	FALSE	FALSE	160	0.008
FAM179Bp.Ala605Val	FAM179B	0.00784808825956446	0.00519858598461218	0	0.023544264778693	NA	NA	NA	NA	NA	NA	0.011312905997992888	0.009597850081581726	Val	Ala	FALSE	NA	1	0	0	0	0	0	0	0	0	0	0	0	0	0	0	0	0	0	0	0	0	0	0	0	0	0	0	0	0	0	0	0	1	0	0	0	0	0	0	0	0	0	0	0	0	0	0	0	0	0	0	0	0	0	0	0	0	0	0	0	0	0	0	0	0	0	37.64	FALSE	FALSE	FALSE	160	0.008
FAM179Bp.Glu1647Gln	FAM179B	0.00784808825956446	0.00519858598461218	0	0.023544264778693	NA	NA	NA	NA	NA	NA	0.011312905997992888	0.009597850081581726	Gln	Glu	FALSE	NA	1	0	0	0	0	0	0	0	0	0	0	0	0	0	0	0	0	0	0	0	0	0	0	0	0	0	0	0	0	0	0	0	1	0	0	0	0	0	0	0	0	0	0	0	0	0	0	0	0	0	0	0	0	0	0	0	0	0	0	0	0	0	0	0	0	0	36.49	FALSE	FALSE	FALSE	160	0.008
FAM182Bp.Gly26Arg	FAM182B	0.00784808825956446	0.00519858598461218	0	0.023544264778693	NA	NA	NA	NA	NA	NA	0.011312905997992888	0.009597850081581726	Arg	Gly	TRUE	NA	1	0	0	0	0	0	0	0	0	0	0	0	0	0	0	0	0	0	0	0	0	0	0	0	0	0	0	0	0	0	0	0	1	0	0	0	0	0	0	0	0	0	0	0	0	0	0	0	0	0	0	0	0	0	0	0	0	0	0	0	0	0	0	0	0	0	36.54	FALSE	FALSE	FALSE	160	0.008
FAM184Ap.Arg726Ter	FAM184A	0.00784808825956446	0.00519858598461218	0	0.023544264778693	NA	NA	NA	NA	NA	NA	0.011312905997992888	0.009597850081581726	Ter	Arg	FALSE	NA	1	0	0	0	0	0	0	0	0	0	0	0	0	0	0	0	0	0	0	0	0	0	0	0	0	0	0	0	0	0	0	0	1	0	0	0	0	0	0	0	0	0	0	0	0	0	0	0	0	0	0	0	0	0	0	0	0	0	0	0	0	0	0	0	0	0	36.62	FALSE	FALSE	FALSE	160	0.008
FAM184Ap.Glu477Lys	FAM184A	0.00784808825956446	0.00519858598461218	0	0.023544264778693	NA	NA	NA	NA	NA	NA	0.011312905997992888	0.009597850081581726	Lys	Glu	TRUE	NA	1	0	0	0	0	0	0	0	0	0	0	0	0	0	0	0	0	0	0	0	0	0	0	0	0	0	0	0	0	0	0	0	1	0	0	0	0	0	0	0	0	0	0	0	0	0	0	0	0	0	0	0	0	0	0	0	0	0	0	0	0	0	0	0	0	0	36.28	FALSE	FALSE	FALSE	160	0.008
FAM184Bp.Glu677Asp	FAM184B	0.00784808825956446	0.00519858598461218	0	0.023544264778693	NA	NA	NA	NA	NA	NA	0.011312905997992888	0.009597850081581726	Asp	Glu	FALSE	NA	1	0	0	0	0	0	0	0	0	0	0	0	0	0	0	0	0	0	0	0	0	0	0	0	0	0	0	0	0	0	0	0	1	0	0	0	0	0	0	0	0	0	0	0	0	0	0	0	0	0	0	0	0	0	0	0	0	0	0	0	0	0	0	0	0	0	36.48	FALSE	FALSE	FALSE	160	0.008
FAM184Bp.Pro1049Leu	FAM184B	0.00784808825956446	0.00519858598461218	0	0.023544264778693	NA	NA	NA	NA	NA	NA	0.011312905997992888	0.009597850081581726	Leu	Pro	FALSE	NA	1	0	0	0	0	0	0	0	0	0	0	0	0	0	0	0	0	0	0	0	0	0	0	0	0	0	0	0	0	0	0	0	1	0	0	0	0	0	0	0	0	0	0	0	0	0	0	0	0	0	0	0	0	0	0	0	0	0	0	0	0	0	0	0	0	0	36.73	FALSE	FALSE	FALSE	160	0.008
FAM187Bp.Glu77Lys	FAM187B	0.00784808825956446	0.00519858598461218	0	0.023544264778693	NA	NA	NA	NA	NA	NA	0.011312905997992888	0.009597850081581726	Lys	Glu	TRUE	NA	1	0	0	0	0	0	0	0	0	0	0	0	0	0	0	0	0	0	0	0	0	0	0	0	0	0	0	0	0	0	0	0	1	0	0	0	0	0	0	0	0	0	0	0	0	0	0	0	0	0	0	0	0	0	0	0	0	0	0	0	0	0	0	0	0	0	36.74	FALSE	FALSE	FALSE	160	0.008
FAM188Bp.Asp621Asn	FAM188B	0.00784808825956446	0.00519858598461218	0	0.023544264778693	NA	NA	NA	NA	NA	NA	0.011312905997992888	0.009597850081581726	Asn	Asp	FALSE	NA	1	0	0	0	0	0	0	0	0	0	0	0	0	0	0	0	0	0	0	0	0	0	0	0	0	0	0	0	0	0	0	0	1	0	0	0	0	0	0	0	0	0	0	0	0	0	0	0	0	0	0	0	0	0	0	0	0	0	0	0	0	0	0	0	0	0	36.13	FALSE	FALSE	FALSE	160	0.008
FAM189A1p.Cys445Arg	FAM189A1	0.00784808825956446	0.00519858598461218	0	0.023544264778693	NA	NA	NA	NA	NA	NA	0.011312905997992888	0.009597850081581726	Arg	Cys	TRUE	NA	1	0	0	0	0	0	0	0	0	0	0	0	0	0	0	0	0	0	0	0	0	0	0	0	0	0	0	0	0	0	0	0	1	0	0	0	0	0	0	0	0	0	0	0	0	0	0	0	0	0	0	0	0	0	0	0	0	0	0	0	0	0	0	0	0	0	36.61	FALSE	FALSE	FALSE	160	0.008
FAM189A1p.Lys495Arg	FAM189A1	0.00784808825956446	0.00519858598461218	0	0.023544264778693	NA	NA	NA	NA	NA	NA	0.011312905997992888	0.009597850081581726	Arg	Lys	TRUE	NA	1	0	0	0	0	0	0	0	0	0	0	0	0	0	0	0	0	0	0	0	0	0	0	0	0	0	0	0	0	0	0	0	1	0	0	0	0	0	0	0	0	0	0	0	0	0	0	0	0	0	0	0	0	0	0	0	0	0	0	0	0	0	0	0	0	0	37.33	FALSE	FALSE	FALSE	160	0.008
FAM189A1p.Pro247Ser	FAM189A1	0.00784808825956446	0.00519858598461218	0	0.023544264778693	NA	NA	NA	NA	NA	NA	0.011312905997992888	0.009597850081581726	Ser	Pro	TRUE	NA	1	0	0	0	0	0	0	0	0	0	0	0	0	0	0	0	0	0	0	0	0	0	0	0	0	0	0	0	0	0	0	0	1	0	0	0	0	0	0	0	0	0	0	0	0	0	0	0	0	0	0	0	0	0	0	0	0	0	0	0	0	0	0	0	0	0	36.99	FALSE	FALSE	FALSE	160	0.008
FAM189Bp.Arg640Gln	FAM189B	0.00784808825956446	0.00519858598461218	0	0.023544264778693	NA	NA	NA	NA	NA	NA	0.011312905997992888	0.009597850081581726	Gln	Arg	FALSE	NA	1	0	0	0	0	0	0	0	0	0	0	0	0	0	0	0	0	0	0	0	0	0	0	0	0	0	0	0	0	0	0	0	1	0	0	0	0	0	0	0	0	0	0	0	0	0	0	0	0	0	0	0	0	0	0	0	0	0	0	0	0	0	0	0	0	0	37.28	FALSE	FALSE	FALSE	160	0.008
FAM189Bp.Ser310Trp	FAM189B	0.00784808825956446	0.00519858598461218	0	0.023544264778693	NA	NA	NA	NA	NA	NA	0.011312905997992888	0.009597850081581726	Trp	Ser	FALSE	NA	1	0	0	0	0	0	0	0	0	0	0	0	0	0	0	0	0	0	0	0	0	0	0	0	0	0	0	0	0	0	0	0	1	0	0	0	0	0	0	0	0	0	0	0	0	0	0	0	0	0	0	0	0	0	0	0	0	0	0	0	0	0	0	0	0	0	36.63	FALSE	FALSE	FALSE	160	0.008
FAM193Ap.Tyr314His	FAM193A	0.00784808825956446	0.00519858598461218	0	0.023544264778693	NA	NA	NA	NA	NA	NA	0.011312905997992888	0.009597850081581726	His	Tyr	TRUE	NA	1	0	0	0	0	0	0	0	0	0	0	0	0	0	0	0	0	0	0	0	0	0	0	0	0	0	0	0	0	0	0	0	1	0	0	0	0	0	0	0	0	0	0	0	0	0	0	0	0	0	0	0	0	0	0	0	0	0	0	0	0	0	0	0	0	0	37.93	FALSE	FALSE	FALSE	160	0.008
FAM193Ap.Tyr477Ter	FAM193A	0.00784808825956446	0.00519858598461218	0	0.023544264778693	NA	NA	NA	NA	NA	NA	0.011312905997992888	0.009597850081581726	Ter	Tyr	FALSE	NA	1	0	0	0	0	0	0	0	0	0	0	0	0	0	0	0	0	0	0	0	0	0	0	0	0	0	0	0	0	0	0	0	1	0	0	0	0	0	0	0	0	0	0	0	0	0	0	0	0	0	0	0	0	0	0	0	0	0	0	0	0	0	0	0	0	0	35.87	FALSE	FALSE	FALSE	160	0.008
FAM193Bp.Glu781Lys	FAM193B	0.00784808825956446	0.00519858598461218	0	0.023544264778693	NA	NA	NA	NA	NA	NA	0.011312905997992888	0.009597850081581726	Lys	Glu	TRUE	NA	1	0	0	0	0	0	0	0	0	0	0	0	0	0	0	0	0	0	0	0	0	0	0	0	0	0	0	0	0	0	0	0	1	0	0	0	0	0	0	0	0	0	0	0	0	0	0	0	0	0	0	0	0	0	0	0	0	0	0	0	0	0	0	0	0	0	37.28	FALSE	FALSE	FALSE	160	0.008
FAM193Bp.Leu744Met	FAM193B	0.00784808825956446	0.00519858598461218	0	0.023544264778693	NA	NA	NA	NA	NA	NA	0.011312905997992888	0.009597850081581726	Met	Leu	FALSE	NA	1	0	0	0	0	0	0	0	0	0	0	0	0	0	0	0	0	0	0	0	0	0	0	0	0	0	0	0	0	0	0	0	1	0	0	0	0	0	0	0	0	0	0	0	0	0	0	0	0	0	0	0	0	0	0	0	0	0	0	0	0	0	0	0	0	0	36.82	FALSE	FALSE	FALSE	160	0.008
FAM194Ap.Lys389Glu	FAM194A	0.00784808825956446	0.00519858598461218	0	0.023544264778693	NA	NA	NA	NA	NA	NA	0.011312905997992888	0.009597850081581726	Glu	Lys	FALSE	NA	1	0	0	0	0	0	0	0	0	0	0	0	0	0	0	0	0	0	0	0	0	0	0	0	0	0	0	0	0	0	0	0	1	0	0	0	0	0	0	0	0	0	0	0	0	0	0	0	0	0	0	0	0	0	0	0	0	0	0	0	0	0	0	0	0	0	37.49	FALSE	FALSE	FALSE	160	0.008
FAM198Ap.Arg349Cys	FAM198A	0.00784808825956446	0.00519858598461218	0	0.023544264778693	NA	NA	NA	NA	NA	NA	0.011312905997992888	0.009597850081581726	Cys	Arg	TRUE	NA	1	0	0	0	0	0	0	0	0	0	0	0	0	0	0	0	0	0	0	0	0	0	0	0	0	0	0	0	0	0	0	0	1	0	0	0	0	0	0	0	0	0	0	0	0	0	0	0	0	0	0	0	0	0	0	0	0	0	0	0	0	0	0	0	0	0	37.65	FALSE	FALSE	FALSE	160	0.008
FAM198Ap.Pro108Ser	FAM198A	0.00784808825956446	0.00519858598461218	0	0.023544264778693	NA	NA	NA	NA	NA	NA	0.011312905997992888	0.009597850081581726	Ser	Pro	TRUE	NA	1	0	0	0	0	0	0	0	0	0	0	0	0	0	0	0	0	0	0	0	0	0	0	0	0	0	0	0	0	0	0	0	1	0	0	0	0	0	0	0	0	0	0	0	0	0	0	0	0	0	0	0	0	0	0	0	0	0	0	0	0	0	0	0	0	0	37.04	FALSE	FALSE	FALSE	160	0.008
FAM19A1p.Lys55Arg	FAM19A1	0.00784808825956446	0.00519858598461218	0	0.023544264778693	NA	NA	NA	NA	NA	NA	0.011312905997992888	0.009597850081581726	Arg	Lys	TRUE	NA	1	0	0	0	0	0	0	0	0	0	0	0	0	0	0	0	0	0	0	0	0	0	0	0	0	0	0	0	0	0	0	0	1	0	0	0	0	0	0	0	0	0	0	0	0	0	0	0	0	0	0	0	0	0	0	0	0	0	0	0	0	0	0	0	0	0	36.73	FALSE	FALSE	FALSE	160	0.008
FAM204Ap.Arg180Ter	FAM204A	0.00784808825956446	0.00519858598461218	0	0.023544264778693	NA	NA	NA	NA	NA	NA	0.011312905997992888	0.009597850081581726	Ter	Arg	FALSE	NA	1	0	0	0	0	0	0	0	0	0	0	0	0	0	0	0	0	0	0	0	0	0	0	0	0	0	0	0	0	0	0	0	1	0	0	0	0	0	0	0	0	0	0	0	0	0	0	0	0	0	0	0	0	0	0	0	0	0	0	0	0	0	0	0	0	0	36.43	FALSE	FALSE	FALSE	160	0.008
FAM204Ap.Gly9Asp	FAM204A	0.00784808825956446	0.00519858598461218	0	0.023544264778693	NA	NA	NA	NA	NA	NA	0.011312905997992888	0.009597850081581726	Asp	Gly	FALSE	NA	1	0	0	0	0	0	0	0	0	0	0	0	0	0	0	0	0	0	0	0	0	0	0	0	0	0	0	0	0	0	0	0	1	0	0	0	0	0	0	0	0	0	0	0	0	0	0	0	0	0	0	0	0	0	0	0	0	0	0	0	0	0	0	0	0	0	35.800000000000004	FALSE	FALSE	FALSE	160	0.008
FAM205Ap.Gln431Arg	FAM205A	0.00784808825956446	0.00519858598461218	0	0.023544264778693	NA	NA	NA	NA	NA	NA	0.011312905997992888	0.009597850081581726	Arg	Gln	TRUE	NA	1	0	0	0	0	0	0	0	0	0	0	0	0	0	0	0	0	0	0	0	0	0	0	0	0	0	0	0	0	0	0	0	1	0	0	0	0	0	0	0	0	0	0	0	0	0	0	0	0	0	0	0	0	0	0	0	0	0	0	0	0	0	0	0	0	0	36.45	FALSE	FALSE	FALSE	160	0.008
FAM208Ap.Gln114Ter	FAM208A	0.00784808825956446	0.00519858598461218	0	0.023544264778693	NA	NA	NA	NA	NA	NA	0.011312905997992888	0.009597850081581726	Ter	Gln	FALSE	NA	1	0	0	0	0	0	0	0	0	0	0	0	0	0	0	0	0	0	0	0	0	0	0	0	0	0	0	0	0	0	0	0	1	0	0	0	0	0	0	0	0	0	0	0	0	0	0	0	0	0	0	0	0	0	0	0	0	0	0	0	0	0	0	0	0	0	36.14	FALSE	FALSE	FALSE	160	0.008
FAM208Bp.Leu2407Val	FAM208B	0.00784808825956446	0.00519858598461218	0	0.023544264778693	NA	NA	NA	NA	NA	NA	0.011312905997992888	0.009597850081581726	Val	Leu	FALSE	NA	1	0	0	0	0	0	0	0	0	0	0	0	0	0	0	0	0	0	0	0	0	0	0	0	0	0	0	0	0	0	0	0	1	0	0	0	0	0	0	0	0	0	0	0	0	0	0	0	0	0	0	0	0	0	0	0	0	0	0	0	0	0	0	0	0	0	35.730000000000004	FALSE	FALSE	FALSE	160	0.008
FAM20Ap.Ala317Thr	FAM20A	0.00784808825956446	0.00519858598461218	0	0.023544264778693	NA	NA	NA	NA	NA	NA	0.011312905997992888	0.009597850081581726	Thr	Ala	TRUE	NA	1	0	0	0	0	0	0	0	0	0	0	0	0	0	0	0	0	0	0	0	0	0	0	0	0	0	0	0	0	0	0	0	1	0	0	0	0	0	0	0	0	0	0	0	0	0	0	0	0	0	0	0	0	0	0	0	0	0	0	0	0	0	0	0	0	0	36.53	FALSE	FALSE	FALSE	160	0.008
FAM214Bp.His120Arg	FAM214B	0.00784808825956446	0.00519858598461218	0	0.023544264778693	NA	NA	NA	NA	NA	NA	0.011312905997992888	0.009597850081581726	Arg	His	TRUE	NA	1	0	0	0	0	0	0	0	0	0	0	0	0	0	0	0	0	0	0	0	0	0	0	0	0	0	0	0	0	0	0	0	1	0	0	0	0	0	0	0	0	0	0	0	0	0	0	0	0	0	0	0	0	0	0	0	0	0	0	0	0	0	0	0	0	0	36.61	FALSE	FALSE	FALSE	160	0.008
FAM217Bp.Ala56Gly	FAM217B	0.00784808825956446	0.00519858598461218	0	0.023544264778693	NA	NA	NA	NA	NA	NA	0.011312905997992888	0.009597850081581726	Gly	Ala	FALSE	NA	1	0	0	0	0	0	0	0	0	0	0	0	0	0	0	0	0	0	0	0	0	0	0	0	0	0	0	0	0	0	0	0	1	0	0	0	0	0	0	0	0	0	0	0	0	0	0	0	0	0	0	0	0	0	0	0	0	0	0	0	0	0	0	0	0	0	36.68	FALSE	FALSE	FALSE	160	0.008
FAM222Ap.Arg26Cys	FAM222A	0.00784808825956446	0.00519858598461218	0	0.023544264778693	NA	NA	NA	NA	NA	NA	0.011312905997992888	0.009597850081581726	Cys	Arg	TRUE	NA	1	0	0	0	0	0	0	0	0	0	0	0	0	0	0	0	0	0	0	0	0	0	0	0	0	0	0	0	0	0	0	0	1	0	0	0	0	0	0	0	0	0	0	0	0	0	0	0	0	0	0	0	0	0	0	0	0	0	0	0	0	0	0	0	0	0	36.39	FALSE	FALSE	FALSE	160	0.008
FAM26Fp.Leu207Met	FAM26F	0.00784808825956446	0.00519858598461218	0	0.023544264778693	NA	NA	NA	NA	NA	NA	0.011312905997992888	0.009597850081581726	Met	Leu	FALSE	NA	1	0	0	0	0	0	0	0	0	0	0	0	0	0	0	0	0	0	0	0	0	0	0	0	0	0	0	0	0	0	0	0	1	0	0	0	0	0	0	0	0	0	0	0	0	0	0	0	0	0	0	0	0	0	0	0	0	0	0	0	0	0	0	0	0	0	36.92	FALSE	FALSE	FALSE	160	0.008
FAM46Dp.Ile147Ser	FAM46D	0.00784808825956446	0.00519858598461218	0	0.023544264778693	NA	NA	NA	NA	NA	NA	0.011312905997992888	0.009597850081581726	Ser	Ile	TRUE	NA	1	0	0	0	0	0	0	0	0	0	0	0	0	0	0	0	0	0	0	0	0	0	0	0	0	0	0	0	0	0	0	0	1	0	0	0	0	0	0	0	0	0	0	0	0	0	0	0	0	0	0	0	0	0	0	0	0	0	0	0	0	0	0	0	0	0	36.93	FALSE	FALSE	FALSE	160	0.008
FAM47Ap.Arg224His	FAM47A	0.00784808825956446	0.00519858598461218	0	0.023544264778693	NA	NA	NA	NA	NA	NA	0.011312905997992888	0.009597850081581726	His	Arg	TRUE	NA	1	0	0	0	0	0	0	0	0	0	0	0	0	0	0	0	0	0	0	0	0	0	0	0	0	0	0	0	0	0	0	0	1	0	0	0	0	0	0	0	0	0	0	0	0	0	0	0	0	0	0	0	0	0	0	0	0	0	0	0	0	0	0	0	0	0	36.36	FALSE	FALSE	FALSE	160	0.008
FAM47Ap.Pro534Leu	FAM47A	0.00784808825956446	0.00519858598461218	0	0.023544264778693	NA	NA	NA	NA	NA	NA	0.011312905997992888	0.009597850081581726	Leu	Pro	FALSE	NA	1	0	0	0	0	0	0	0	0	0	0	0	0	0	0	0	0	0	0	0	0	0	0	0	0	0	0	0	0	0	0	0	1	0	0	0	0	0	0	0	0	0	0	0	0	0	0	0	0	0	0	0	0	0	0	0	0	0	0	0	0	0	0	0	0	0	36.94	FALSE	FALSE	FALSE	160	0.008
FAM47Cp.Glu156Asp	FAM47C	0.00784808825956446	0.00519858598461218	0	0.023544264778693	NA	NA	NA	NA	NA	NA	0.011312905997992888	0.009597850081581726	Asp	Glu	FALSE	2	1	0	0	0	0	0	0	0	0	0	0	0	0	0	0	0	0	0	0	0	0	0	0	0	0	0	0	0	0	0	0	0	1	0	0	0	0	0	0	0	0	0	0	0	0	0	0	0	0	0	0	0	0	0	0	0	0	0	0	0	0	0	0	0	0	0	37.71	FALSE	FALSE	FALSE	160	0.008
FAM47Cp.Pro644Thr	FAM47C	0.00784808825956446	0.00519858598461218	0	0.023544264778693	NA	NA	NA	NA	NA	NA	0.011312905997992888	0.009597850081581726	Thr	Pro	TRUE	2	1	0	0	0	0	0	0	0	0	0	0	0	0	0	0	0	0	0	0	0	0	0	0	0	0	0	0	0	0	0	0	0	1	0	0	0	0	0	0	0	0	0	0	0	0	0	0	0	0	0	0	0	0	0	0	0	0	0	0	0	0	0	0	0	0	0	35.88	FALSE	FALSE	FALSE	160	0.008
FAM47Cp.Ser323Tyr	FAM47C	0.00784808825956446	0.00519858598461218	0	0.023544264778693	NA	NA	NA	NA	NA	NA	0.011312905997992888	0.009597850081581726	Tyr	Ser	TRUE	2	1	0	0	0	0	0	0	0	0	0	0	0	0	0	0	0	0	0	0	0	0	0	0	0	0	0	0	0	0	0	0	0	1	0	0	0	0	0	0	0	0	0	0	0	0	0	0	0	0	0	0	0	0	0	0	0	0	0	0	0	0	0	0	0	0	0	37.4	FALSE	FALSE	FALSE	160	0.008
FAM50Ap.Gln185His	FAM50A	0.00784808825956446	0.00519858598461218	0	0.023544264778693	NA	NA	NA	NA	NA	NA	0.011312905997992888	0.009597850081581726	His	Gln	TRUE	NA	1	0	0	0	0	0	0	0	0	0	0	0	0	0	0	0	0	0	0	0	0	0	0	0	0	0	0	0	0	0	0	0	1	0	0	0	0	0	0	0	0	0	0	0	0	0	0	0	0	0	0	0	0	0	0	0	0	0	0	0	0	0	0	0	0	0	37.08	FALSE	FALSE	FALSE	160	0.008
FAM63Bp.Glu252Ter	FAM63B	0.00784808825956446	0.00519858598461218	0	0.023544264778693	NA	NA	NA	NA	NA	NA	0.011312905997992888	0.009597850081581726	Ter	Glu	FALSE	NA	1	0	0	0	0	0	0	0	0	0	0	0	0	0	0	0	0	0	0	0	0	0	0	0	0	0	0	0	0	0	0	0	1	0	0	0	0	0	0	0	0	0	0	0	0	0	0	0	0	0	0	0	0	0	0	0	0	0	0	0	0	0	0	0	0	0	36.16	FALSE	FALSE	FALSE	160	0.008
FAM65Bp.Ser659Gly	FAM65B	0.00784808825956446	0.00519858598461218	0	0.023544264778693	NA	NA	NA	NA	NA	NA	0.011312905997992888	0.009597850081581726	Gly	Ser	FALSE	NA	1	0	0	0	0	0	0	0	0	0	0	0	0	0	0	0	0	0	0	0	0	0	0	0	0	0	0	0	0	0	0	0	1	0	0	0	0	0	0	0	0	0	0	0	0	0	0	0	0	0	0	0	0	0	0	0	0	0	0	0	0	0	0	0	0	0	36.24	FALSE	FALSE	FALSE	160	0.008
FAM69Ap.Lys68Asn	FAM69A	0.00784808825956446	0.00519858598461218	0	0.023544264778693	NA	NA	NA	NA	NA	NA	0.011312905997992888	0.009597850081581726	Asn	Lys	FALSE	NA	1	0	0	0	0	0	0	0	0	0	0	0	0	0	0	0	0	0	0	0	0	0	0	0	0	0	0	0	0	0	0	0	1	0	0	0	0	0	0	0	0	0	0	0	0	0	0	0	0	0	0	0	0	0	0	0	0	0	0	0	0	0	0	0	0	0	36.62	FALSE	FALSE	FALSE	160	0.008
FAM71Ap.Leu157Val	FAM71A	0.00784808825956446	0.00519858598461218	0	0.023544264778693	NA	NA	NA	NA	NA	NA	0.011312905997992888	0.009597850081581726	Val	Leu	FALSE	NA	1	0	0	0	0	0	0	0	0	0	0	0	0	0	0	0	0	0	0	0	0	0	0	0	0	0	0	0	0	0	0	0	1	0	0	0	0	0	0	0	0	0	0	0	0	0	0	0	0	0	0	0	0	0	0	0	0	0	0	0	0	0	0	0	0	0	36.98	FALSE	FALSE	FALSE	160	0.008
FAM71Ap.Leu80Ile	FAM71A	0.00784808825956446	0.00519858598461218	0	0.023544264778693	NA	NA	NA	NA	NA	NA	0.011312905997992888	0.009597850081581726	Ile	Leu	FALSE	NA	1	0	0	0	0	0	0	0	0	0	0	0	0	0	0	0	0	0	0	0	0	0	0	0	0	0	0	0	0	0	0	0	1	0	0	0	0	0	0	0	0	0	0	0	0	0	0	0	0	0	0	0	0	0	0	0	0	0	0	0	0	0	0	0	0	0	37.07	FALSE	FALSE	FALSE	160	0.008
FAM71Cp.Gly206Arg	FAM71C	0.00784808825956446	0.00519858598461218	0	0.023544264778693	NA	NA	NA	NA	NA	NA	0.011312905997992888	0.009597850081581726	Arg	Gly	TRUE	NA	1	0	0	0	0	0	0	0	0	0	0	0	0	0	0	0	0	0	0	0	0	0	0	0	0	0	0	0	0	0	0	0	1	0	0	0	0	0	0	0	0	0	0	0	0	0	0	0	0	0	0	0	0	0	0	0	0	0	0	0	0	0	0	0	0	0	36.72	FALSE	FALSE	FALSE	160	0.008
FAM71E2p.Gln758His	FAM71E2	0.00784808825956446	0.00519858598461218	0	0.023544264778693	NA	NA	NA	NA	NA	NA	0.011312905997992888	0.009597850081581726	His	Gln	TRUE	NA	1	0	0	0	0	0	0	0	0	0	0	0	0	0	0	0	0	0	0	0	0	0	0	0	0	0	0	0	0	0	0	0	1	0	0	0	0	0	0	0	0	0	0	0	0	0	0	0	0	0	0	0	0	0	0	0	0	0	0	0	0	0	0	0	0	0	36.74	FALSE	FALSE	FALSE	160	0.008
FAM71E2p.Lys766Ter	FAM71E2	0.00784808825956446	0.00519858598461218	0	0.023544264778693	NA	NA	NA	NA	NA	NA	0.011312905997992888	0.009597850081581726	Ter	Lys	FALSE	NA	1	0	0	0	0	0	0	0	0	0	0	0	0	0	0	0	0	0	0	0	0	0	0	0	0	0	0	0	0	0	0	0	1	0	0	0	0	0	0	0	0	0	0	0	0	0	0	0	0	0	0	0	0	0	0	0	0	0	0	0	0	0	0	0	0	0	36.97	FALSE	FALSE	FALSE	160	0.008
FAM73Ap.Met375Ile	FAM73A	0.00784808825956446	0.00519858598461218	0	0.023544264778693	NA	NA	NA	NA	NA	NA	0.011312905997992888	0.009597850081581726	Ile	Met	FALSE	NA	1	0	0	0	0	0	0	0	0	0	0	0	0	0	0	0	0	0	0	0	0	0	0	0	0	0	0	0	0	0	0	0	1	0	0	0	0	0	0	0	0	0	0	0	0	0	0	0	0	0	0	0	0	0	0	0	0	0	0	0	0	0	0	0	0	0	36.49	FALSE	FALSE	FALSE	160	0.008
FAM78Bp.Thr188Ala	FAM78B	0.00784808825956446	0.00519858598461218	0	0.023544264778693	NA	NA	NA	NA	NA	NA	0.011312905997992888	0.009597850081581726	Ala	Thr	FALSE	NA	1	0	0	0	0	0	0	0	0	0	0	0	0	0	0	0	0	0	0	0	0	0	0	0	0	0	0	0	0	0	0	0	1	0	0	0	0	0	0	0	0	0	0	0	0	0	0	0	0	0	0	0	0	0	0	0	0	0	0	0	0	0	0	0	0	0	37.19	FALSE	FALSE	FALSE	160	0.008
FAM81Ap.Leu169Arg	FAM81A	0.00784808825956446	0.00519858598461218	0	0.023544264778693	NA	NA	NA	NA	NA	NA	0.011312905997992888	0.009597850081581726	Arg	Leu	TRUE	NA	1	0	0	0	0	0	0	0	0	0	0	0	0	0	0	0	0	0	0	0	0	0	0	0	0	0	0	0	0	0	0	0	1	0	0	0	0	0	0	0	0	0	0	0	0	0	0	0	0	0	0	0	0	0	0	0	0	0	0	0	0	0	0	0	0	0	36.65	FALSE	FALSE	FALSE	160	0.008
FAM83Bp.Arg925Ter	FAM83B	0.00784808825956446	0.00519858598461218	0	0.023544264778693	NA	NA	NA	NA	NA	NA	0.011312905997992888	0.009597850081581726	Ter	Arg	FALSE	NA	1	0	0	0	0	0	0	0	0	0	0	0	0	0	0	0	0	0	0	0	0	0	0	0	0	0	0	0	0	0	0	0	1	0	0	0	0	0	0	0	0	0	0	0	0	0	0	0	0	0	0	0	0	0	0	0	0	0	0	0	0	0	0	0	0	0	35.89	FALSE	FALSE	FALSE	160	0.008
FAM83Cp.Arg68Gln	FAM83C	0.00784808825956446	0.00519858598461218	0	0.023544264778693	NA	NA	NA	NA	NA	NA	0.011312905997992888	0.009597850081581726	Gln	Arg	FALSE	NA	1	0	0	0	0	0	0	0	0	0	0	0	0	0	0	0	0	0	0	0	0	0	0	0	0	0	0	0	0	0	0	0	1	0	0	0	0	0	0	0	0	0	0	0	0	0	0	0	0	0	0	0	0	0	0	0	0	0	0	0	0	0	0	0	0	0	37.27	FALSE	FALSE	FALSE	160	0.008
FAM83Cp.Val441Gly	FAM83C	0.00784808825956446	0.00519858598461218	0	0.023544264778693	NA	NA	NA	NA	NA	NA	0.011312905997992888	0.009597850081581726	Gly	Val	FALSE	NA	1	0	0	0	0	0	0	0	0	0	0	0	0	0	0	0	0	0	0	0	0	0	0	0	0	0	0	0	0	0	0	0	1	0	0	0	0	0	0	0	0	0	0	0	0	0	0	0	0	0	0	0	0	0	0	0	0	0	0	0	0	0	0	0	0	0	37.22	FALSE	FALSE	FALSE	160	0.008
FAM83Ep.Arg236Trp	FAM83E	0.00784808825956446	0.00519858598461218	0	0.023544264778693	NA	NA	NA	NA	NA	NA	0.011312905997992888	0.009597850081581726	Trp	Arg	FALSE	NA	1	0	0	0	0	0	0	0	0	0	0	0	0	0	0	0	0	0	0	0	0	0	0	0	0	0	0	0	0	0	0	0	1	0	0	0	0	0	0	0	0	0	0	0	0	0	0	0	0	0	0	0	0	0	0	0	0	0	0	0	0	0	0	0	0	0	36.88	FALSE	FALSE	FALSE	160	0.008
FAM83Hp.Pro946Leu	FAM83H	0.00784808825956446	0.00519858598461218	0	0.023544264778693	NA	NA	NA	NA	NA	NA	0.011312905997992888	0.009597850081581726	Leu	Pro	FALSE	NA	1	0	0	0	0	0	0	0	0	0	0	0	0	0	0	0	0	0	0	0	0	0	0	0	0	0	0	0	0	0	0	0	1	0	0	0	0	0	0	0	0	0	0	0	0	0	0	0	0	0	0	0	0	0	0	0	0	0	0	0	0	0	0	0	0	0	36.98	FALSE	FALSE	FALSE	160	0.008
FAM84Bp.Arg262His	FAM84B	0.00784808825956446	0.00519858598461218	0	0.023544264778693	NA	NA	NA	NA	NA	NA	0.011312905997992888	0.009597850081581726	His	Arg	TRUE	NA	1	0	0	0	0	0	0	0	0	0	0	0	0	0	0	0	0	0	0	0	0	0	0	0	0	0	0	0	0	0	0	0	1	0	0	0	0	0	0	0	0	0	0	0	0	0	0	0	0	0	0	0	0	0	0	0	0	0	0	0	0	0	0	0	0	0	37.73	FALSE	FALSE	FALSE	160	0.008
FAM98Ap.Arg301Met	FAM98A	0.00784808825956446	0.00519858598461218	0	0.023544264778693	NA	NA	NA	NA	NA	NA	0.011312905997992888	0.009597850081581726	Met	Arg	FALSE	NA	1	0	0	0	0	0	0	0	0	0	0	0	0	0	0	0	0	0	0	0	0	0	0	0	0	0	0	0	0	0	0	0	1	0	0	0	0	0	0	0	0	0	0	0	0	0	0	0	0	0	0	0	0	0	0	0	0	0	0	0	0	0	0	0	0	0	36.39	FALSE	FALSE	FALSE	160	0.008
FAM98Cp.Gly110Ser	FAM98C	0.00784808825956446	0.00519858598461218	0	0.023544264778693	NA	NA	NA	NA	NA	NA	0.011312905997992888	0.009597850081581726	Ser	Gly	TRUE	NA	1	0	0	0	0	0	0	0	0	0	0	0	0	0	0	0	0	0	0	0	0	0	0	0	0	0	0	0	0	0	0	0	1	0	0	0	0	0	0	0	0	0	0	0	0	0	0	0	0	0	0	0	0	0	0	0	0	0	0	0	0	0	0	0	0	0	36.17	FALSE	FALSE	FALSE	160	0.008
FANCAp.Arg1080Leu	FANCA	0.00784808825956446	0.00519858598461218	0	0.023544264778693	NA	NA	NA	NA	NA	NA	0.011312905997992888	0.009597850081581726	Leu	Arg	FALSE	1	1	0	0	0	0	0	0	0	0	0	0	0	0	0	0	0	0	0	0	0	0	0	0	0	0	0	0	0	0	0	0	0	1	0	0	0	0	0	0	0	0	0	0	0	0	0	0	0	0	0	0	0	0	0	0	0	0	0	0	0	0	0	0	0	0	0	36.54	FALSE	FALSE	FALSE	160	0.008
FANCAp.Leu1193Arg	FANCA	0.00784808825956446	0.00519858598461218	0	0.023544264778693	NA	NA	NA	NA	NA	NA	0.011312905997992888	0.009597850081581726	Arg	Leu	TRUE	1	1	0	0	0	0	0	0	0	0	0	0	0	0	0	0	0	0	0	0	0	0	0	0	0	0	0	0	0	0	0	0	0	1	0	0	0	0	0	0	0	0	0	0	0	0	0	0	0	0	0	0	0	0	0	0	0	0	0	0	0	0	0	0	0	0	0	37.38	FALSE	FALSE	FALSE	160	0.008
FANCBp.Phe754Leu	FANCB	0.00784808825956446	0.00519858598461218	0	0.023544264778693	NA	NA	NA	NA	NA	NA	0.011312905997992888	0.009597850081581726	Leu	Phe	FALSE	NA	1	0	0	0	0	0	0	0	0	0	0	0	0	0	0	0	0	0	0	0	0	0	0	0	0	0	0	0	0	0	0	0	1	0	0	0	0	0	0	0	0	0	0	0	0	0	0	0	0	0	0	0	0	0	0	0	0	0	0	0	0	0	0	0	0	0	36.28	FALSE	FALSE	FALSE	160	0.008
FANCD2p.Gln1080Glu	FANCD2	0.00784808825956446	0.00519858598461218	0	0.023544264778693	NA	NA	NA	NA	NA	NA	0.011312905997992888	0.009597850081581726	Glu	Gln	FALSE	1	1	0	0	0	0	0	0	0	0	0	0	0	0	0	0	0	0	0	0	0	0	0	0	0	0	0	0	0	0	0	0	0	1	0	0	0	0	0	0	0	0	0	0	0	0	0	0	0	0	0	0	0	0	0	0	0	0	0	0	0	0	0	0	0	0	0	37.05	FALSE	FALSE	FALSE	160	0.008
FANCD2p.Glu742Ter	FANCD2	0.00784808825956446	0.00519858598461218	0	0.023544264778693	NA	NA	NA	NA	NA	NA	0.011312905997992888	0.009597850081581726	Ter	Glu	FALSE	1	1	0	0	0	0	0	0	0	0	0	0	0	0	0	0	0	0	0	0	0	0	0	0	0	0	0	0	0	0	0	0	0	1	0	0	0	0	0	0	0	0	0	0	0	0	0	0	0	0	0	0	0	0	0	0	0	0	0	0	0	0	0	0	0	0	0	37.36	FALSE	FALSE	FALSE	160	0.008
FANCD2p.Lys828Thr	FANCD2	0.00784808825956446	0.00519858598461218	0	0.023544264778693	NA	NA	NA	NA	NA	NA	0.011312905997992888	0.009597850081581726	Thr	Lys	TRUE	1	1	0	0	0	0	0	0	0	0	0	0	0	0	0	0	0	0	0	0	0	0	0	0	0	0	0	0	0	0	0	0	0	1	0	0	0	0	0	0	0	0	0	0	0	0	0	0	0	0	0	0	0	0	0	0	0	0	0	0	0	0	0	0	0	0	0	36.54	FALSE	FALSE	FALSE	160	0.008
FANCMp.Gln500Ter	FANCM	0.00784808825956446	0.00519858598461218	0	0.023544264778693	NA	NA	NA	NA	NA	NA	0.011312905997992888	0.009597850081581726	Ter	Gln	FALSE	NA	1	0	0	0	0	0	0	0	0	0	0	0	0	0	0	0	0	0	0	0	0	0	0	0	0	0	0	0	0	0	0	0	1	0	0	0	0	0	0	0	0	0	0	0	0	0	0	0	0	0	0	0	0	0	0	0	0	0	0	0	0	0	0	0	0	0	36.64	FALSE	FALSE	FALSE	160	0.008
FANCMp.Glu723Lys	FANCM	0.00784808825956446	0.00519858598461218	0	0.023544264778693	NA	NA	NA	NA	NA	NA	0.011312905997992888	0.009597850081581726	Lys	Glu	TRUE	NA	1	0	0	0	0	0	0	0	0	0	0	0	0	0	0	0	0	0	0	0	0	0	0	0	0	0	0	0	0	0	0	0	1	0	0	0	0	0	0	0	0	0	0	0	0	0	0	0	0	0	0	0	0	0	0	0	0	0	0	0	0	0	0	0	0	0	36.94	FALSE	FALSE	FALSE	160	0.008
FANCMp.Met2000Leu	FANCM	0.00784808825956446	0.00519858598461218	0	0.023544264778693	NA	NA	NA	NA	NA	NA	0.011312905997992888	0.009597850081581726	Leu	Met	FALSE	NA	1	0	0	0	0	0	0	0	0	0	0	0	0	0	0	0	0	0	0	0	0	0	0	0	0	0	0	0	0	0	0	0	1	0	0	0	0	0	0	0	0	0	0	0	0	0	0	0	0	0	0	0	0	0	0	0	0	0	0	0	0	0	0	0	0	0	36.51	FALSE	FALSE	FALSE	160	0.008
FAPp.Asn742Tyr	FAP	0.00784808825956446	0.00519858598461218	0	0.023544264778693	NA	NA	NA	NA	NA	NA	0.011312905997992888	0.009597850081581726	Tyr	Asn	TRUE	NA	1	0	0	0	0	0	0	0	0	0	0	0	0	0	0	0	0	0	0	0	0	0	0	0	0	0	0	0	0	0	0	0	1	0	0	0	0	0	0	0	0	0	0	0	0	0	0	0	0	0	0	0	0	0	0	0	0	0	0	0	0	0	0	0	0	0	37.18	FALSE	FALSE	FALSE	160	0.008
FAR1p.Val227Leu	FAR1	0.00784808825956446	0.00519858598461218	0	0.023544264778693	NA	NA	NA	NA	NA	NA	0.011312905997992888	0.009597850081581726	Leu	Val	FALSE	NA	1	0	0	0	0	0	0	0	0	0	0	0	0	0	0	0	0	0	0	0	0	0	0	0	0	0	0	0	0	0	0	0	1	0	0	0	0	0	0	0	0	0	0	0	0	0	0	0	0	0	0	0	0	0	0	0	0	0	0	0	0	0	0	0	0	0	36.33	FALSE	FALSE	FALSE	160	0.008
FAR2p.Arg358Trp	FAR2	0.00784808825956446	0.00519858598461218	0	0.023544264778693	NA	NA	NA	NA	NA	NA	0.011312905997992888	0.009597850081581726	Trp	Arg	FALSE	NA	1	0	0	0	0	0	0	0	0	0	0	0	0	0	0	0	0	0	0	0	0	0	0	0	0	0	0	0	0	0	0	0	1	0	0	0	0	0	0	0	0	0	0	0	0	0	0	0	0	0	0	0	0	0	0	0	0	0	0	0	0	0	0	0	0	0	37.88	FALSE	FALSE	FALSE	160	0.008
FARP1p.Glu888Lys	FARP1	0.00784808825956446	0.00519858598461218	0	0.023544264778693	NA	NA	NA	NA	NA	NA	0.011312905997992888	0.009597850081581726	Lys	Glu	TRUE	NA	1	0	0	0	0	0	0	0	0	0	0	0	0	0	0	0	0	0	0	0	0	0	0	0	0	0	0	0	0	0	0	0	1	0	0	0	0	0	0	0	0	0	0	0	0	0	0	0	0	0	0	0	0	0	0	0	0	0	0	0	0	0	0	0	0	0	36.3	FALSE	FALSE	FALSE	160	0.008
FARP1p.Ile812Thr	FARP1	0.00784808825956446	0.00519858598461218	0	0.023544264778693	NA	NA	NA	NA	NA	NA	0.011312905997992888	0.009597850081581726	Thr	Ile	TRUE	NA	1	0	0	0	0	0	0	0	0	0	0	0	0	0	0	0	0	0	0	0	0	0	0	0	0	0	0	0	0	0	0	0	1	0	0	0	0	0	0	0	0	0	0	0	0	0	0	0	0	0	0	0	0	0	0	0	0	0	0	0	0	0	0	0	0	0	36.18	FALSE	FALSE	FALSE	160	0.008
FARP1p.Pro422Leu	FARP1	0.00784808825956446	0.00519858598461218	0	0.023544264778693	NA	NA	NA	NA	NA	NA	0.011312905997992888	0.009597850081581726	Leu	Pro	FALSE	NA	1	0	0	0	0	0	0	0	0	0	0	0	0	0	0	0	0	0	0	0	0	0	0	0	0	0	0	0	0	0	0	0	1	0	0	0	0	0	0	0	0	0	0	0	0	0	0	0	0	0	0	0	0	0	0	0	0	0	0	0	0	0	0	0	0	0	36.96	FALSE	FALSE	FALSE	160	0.008
FARP1p.Pro467Ala	FARP1	0.00784808825956446	0.00519858598461218	0	0.023544264778693	NA	NA	NA	NA	NA	NA	0.011312905997992888	0.009597850081581726	Ala	Pro	FALSE	NA	1	0	0	0	0	0	0	0	0	0	0	0	0	0	0	0	0	0	0	0	0	0	0	0	0	0	0	0	0	0	0	0	1	0	0	0	0	0	0	0	0	0	0	0	0	0	0	0	0	0	0	0	0	0	0	0	0	0	0	0	0	0	0	0	0	0	36.73	FALSE	FALSE	FALSE	160	0.008
FASNp.Arg504His	FASN	0.00784808825956446	0.00519858598461218	0	0.023544264778693	NA	NA	NA	NA	NA	NA	0.011312905997992888	0.009597850081581726	His	Arg	TRUE	NA	1	0	0	0	0	0	0	0	0	0	0	0	0	0	0	0	0	0	0	0	0	0	0	0	0	0	0	0	0	0	0	0	1	0	0	0	0	0	0	0	0	0	0	0	0	0	0	0	0	0	0	0	0	0	0	0	0	0	0	0	0	0	0	0	0	0	36.95	FALSE	FALSE	FALSE	160	0.008
FASNp.Pro1585Ser	FASN	0.00784808825956446	0.00519858598461218	0	0.023544264778693	NA	NA	NA	NA	NA	NA	0.011312905997992888	0.009597850081581726	Ser	Pro	TRUE	NA	1	0	0	0	0	0	0	0	0	0	0	0	0	0	0	0	0	0	0	0	0	0	0	0	0	0	0	0	0	0	0	0	1	0	0	0	0	0	0	0	0	0	0	0	0	0	0	0	0	0	0	0	0	0	0	0	0	0	0	0	0	0	0	0	0	0	36.43	FALSE	FALSE	FALSE	160	0.008
FASTKD5p.Met224Val	FASTKD5	0.00784808825956446	0.00519858598461218	0	0.023544264778693	NA	NA	NA	NA	NA	NA	0.011312905997992888	0.009597850081581726	Val	Met	FALSE	NA	1	0	0	0	0	0	0	0	0	0	0	0	0	0	0	0	0	0	0	0	0	0	0	0	0	0	0	0	0	0	0	0	1	0	0	0	0	0	0	0	0	0	0	0	0	0	0	0	0	0	0	0	0	0	0	0	0	0	0	0	0	0	0	0	0	0	36.43	FALSE	FALSE	FALSE	160	0.008
FASTKD5p.Tyr268Ter	FASTKD5	0.00784808825956446	0.00519858598461218	0	0.023544264778693	NA	NA	NA	NA	NA	NA	0.011312905997992888	0.009597850081581726	Ter	Tyr	FALSE	NA	1	0	0	0	0	0	0	0	0	0	0	0	0	0	0	0	0	0	0	0	0	0	0	0	0	0	0	0	0	0	0	0	1	0	0	0	0	0	0	0	0	0	0	0	0	0	0	0	0	0	0	0	0	0	0	0	0	0	0	0	0	0	0	0	0	0	36.6	FALSE	FALSE	FALSE	160	0.008
FASTKp.Pro129Leu	FASTK	0.00784808825956446	0.00519858598461218	0	0.023544264778693	NA	NA	NA	NA	NA	NA	0.011312905997992888	0.009597850081581726	Leu	Pro	FALSE	NA	1	0	0	0	0	0	0	0	0	0	0	0	0	0	0	0	0	0	0	0	0	0	0	0	0	0	0	0	0	0	0	0	1	0	0	0	0	0	0	0	0	0	0	0	0	0	0	0	0	0	0	0	0	0	0	0	0	0	0	0	0	0	0	0	0	0	36.78	FALSE	FALSE	FALSE	160	0.008
FAT1p.Asp2222Glu	FAT1	0.00784808825956446	0.00519858598461218	0	0.023544264778693	NA	NA	NA	NA	NA	NA	0.011312905997992888	0.009597850081581726	Glu	Asp	FALSE	1	1	0	0	0	0	0	0	0	0	0	0	0	0	0	0	0	0	0	0	0	0	0	0	0	0	0	0	0	0	0	0	0	1	0	0	0	0	0	0	0	0	0	0	0	0	0	0	0	0	0	0	0	0	0	0	0	0	0	0	0	0	0	0	0	0	0	36.61	FALSE	FALSE	FALSE	160	0.008
FAT1p.Val920Ile	FAT1	0.00784808825956446	0.00519858598461218	0	0.023544264778693	NA	NA	NA	NA	NA	NA	0.011312905997992888	0.009597850081581726	Ile	Val	FALSE	1	1	0	0	0	0	0	0	0	0	0	0	0	0	0	0	0	0	0	0	0	0	0	0	0	0	0	0	0	0	0	0	0	1	0	0	0	0	0	0	0	0	0	0	0	0	0	0	0	0	0	0	0	0	0	0	0	0	0	0	0	0	0	0	0	0	0	36.26	FALSE	FALSE	FALSE	160	0.008
FAT2p.Phe2220Val	FAT2	0.00784808825956446	0.00519858598461218	0	0.023544264778693	NA	NA	NA	NA	NA	NA	0.011312905997992888	0.009597850081581726	Val	Phe	FALSE	NA	1	0	0	0	0	0	0	0	0	0	0	0	0	0	0	0	0	0	0	0	0	0	0	0	0	0	0	0	0	0	0	0	1	0	0	0	0	0	0	0	0	0	0	0	0	0	0	0	0	0	0	0	0	0	0	0	0	0	0	0	0	0	0	0	0	0	36.79	FALSE	FALSE	FALSE	160	0.008
FAT2p.Phe972Leu	FAT2	0.00784808825956446	0.00519858598461218	0	0.023544264778693	NA	NA	NA	NA	NA	NA	0.011312905997992888	0.009597850081581726	Leu	Phe	FALSE	NA	1	0	0	0	0	0	0	0	0	0	0	0	0	0	0	0	0	0	0	0	0	0	0	0	0	0	0	0	0	0	0	0	1	0	0	0	0	0	0	0	0	0	0	0	0	0	0	0	0	0	0	0	0	0	0	0	0	0	0	0	0	0	0	0	0	0	36.28	FALSE	FALSE	FALSE	160	0.008
FAT2p.Thr4184Ala	FAT2	0.00784808825956446	0.00519858598461218	0	0.023544264778693	NA	NA	NA	NA	NA	NA	0.011312905997992888	0.009597850081581726	Ala	Thr	FALSE	NA	1	0	0	0	0	0	0	0	0	0	0	0	0	0	0	0	0	0	0	0	0	0	0	0	0	0	0	0	0	0	0	0	1	0	0	0	0	0	0	0	0	0	0	0	0	0	0	0	0	0	0	0	0	0	0	0	0	0	0	0	0	0	0	0	0	0	36.51	FALSE	FALSE	FALSE	160	0.008
FAT3p.Ala3425Val	FAT3	0.00784808825956446	0.00519858598461218	0	0.023544264778693	NA	NA	NA	NA	NA	NA	0.011312905997992888	0.009597850081581726	Val	Ala	FALSE	2	1	0	0	0	0	0	0	0	0	0	0	0	0	0	0	0	0	0	0	0	0	0	0	0	0	0	0	0	0	0	0	0	1	0	0	0	0	0	0	0	0	0	0	0	0	0	0	0	0	0	0	0	0	0	0	0	0	0	0	0	0	0	0	0	0	0	37.68	FALSE	FALSE	FALSE	160	0.008
FAT3p.Arg3670Gln	FAT3	0.00784808825956446	0.00519858598461218	0	0.023544264778693	NA	NA	NA	NA	NA	NA	0.011312905997992888	0.009597850081581726	Gln	Arg	FALSE	2	1	0	0	0	0	0	0	0	0	0	0	0	0	0	0	0	0	0	0	0	0	0	0	0	0	0	0	0	0	0	0	0	1	0	0	0	0	0	0	0	0	0	0	0	0	0	0	0	0	0	0	0	0	0	0	0	0	0	0	0	0	0	0	0	0	0	37.1	FALSE	FALSE	FALSE	160	0.008
FAT3p.Asn4000Thr	FAT3	0.00784808825956446	0.00519858598461218	0	0.023544264778693	NA	NA	NA	NA	NA	NA	0.011312905997992888	0.009597850081581726	Thr	Asn	TRUE	2	1	0	0	0	0	0	0	0	0	0	0	0	0	0	0	0	0	0	0	0	0	0	0	0	0	0	0	0	0	0	0	0	1	0	0	0	0	0	0	0	0	0	0	0	0	0	0	0	0	0	0	0	0	0	0	0	0	0	0	0	0	0	0	0	0	0	36.42	FALSE	FALSE	FALSE	160	0.008
FAT3p.Asp2612Tyr	FAT3	0.00784808825956446	0.00519858598461218	0	0.023544264778693	NA	NA	NA	NA	NA	NA	0.011312905997992888	0.009597850081581726	Tyr	Asp	TRUE	2	1	0	0	0	0	0	0	0	0	0	0	0	0	0	0	0	0	0	0	0	0	0	0	0	0	0	0	0	0	0	0	0	1	0	0	0	0	0	0	0	0	0	0	0	0	0	0	0	0	0	0	0	0	0	0	0	0	0	0	0	0	0	0	0	0	0	36.29	FALSE	FALSE	FALSE	160	0.008
FAT3p.Leu3415Arg	FAT3	0.00784808825956446	0.00519858598461218	0	0.023544264778693	NA	NA	NA	NA	NA	NA	0.011312905997992888	0.009597850081581726	Arg	Leu	TRUE	2	1	0	0	0	0	0	0	0	0	0	0	0	0	0	0	0	0	0	0	0	0	0	0	0	0	0	0	0	0	0	0	0	1	0	0	0	0	0	0	0	0	0	0	0	0	0	0	0	0	0	0	0	0	0	0	0	0	0	0	0	0	0	0	0	0	0	37.32	FALSE	FALSE	FALSE	160	0.008
FAT3p.Lys1670Thr	FAT3	0.00784808825956446	0.00519858598461218	0	0.023544264778693	NA	NA	NA	NA	NA	NA	0.011312905997992888	0.009597850081581726	Thr	Lys	TRUE	2	1	0	0	0	0	0	0	0	0	0	0	0	0	0	0	0	0	0	0	0	0	0	0	0	0	0	0	0	0	0	0	0	1	0	0	0	0	0	0	0	0	0	0	0	0	0	0	0	0	0	0	0	0	0	0	0	0	0	0	0	0	0	0	0	0	0	36.41	FALSE	FALSE	FALSE	160	0.008
FAT3p.Phe1366Val	FAT3	0.00784808825956446	0.00519858598461218	0	0.023544264778693	NA	NA	NA	NA	NA	NA	0.011312905997992888	0.009597850081581726	Val	Phe	FALSE	2	1	0	0	0	0	0	0	0	0	0	0	0	0	0	0	0	0	0	0	0	0	0	0	0	0	0	0	0	0	0	0	0	1	0	0	0	0	0	0	0	0	0	0	0	0	0	0	0	0	0	0	0	0	0	0	0	0	0	0	0	0	0	0	0	0	0	37.11	FALSE	FALSE	FALSE	160	0.008
FAT3p.Pro628Ser	FAT3	0.00784808825956446	0.00519858598461218	0	0.023544264778693	NA	NA	NA	NA	NA	NA	0.011312905997992888	0.009597850081581726	Ser	Pro	TRUE	2	1	0	0	0	0	0	0	0	0	0	0	0	0	0	0	0	0	0	0	0	0	0	0	0	0	0	0	0	0	0	0	0	1	0	0	0	0	0	0	0	0	0	0	0	0	0	0	0	0	0	0	0	0	0	0	0	0	0	0	0	0	0	0	0	0	0	36.27	FALSE	FALSE	FALSE	160	0.008
FAT3p.Thr1843Ser	FAT3	0.00784808825956446	0.00519858598461218	0	0.023544264778693	NA	NA	NA	NA	NA	NA	0.011312905997992888	0.009597850081581726	Ser	Thr	TRUE	2	1	0	0	0	0	0	0	0	0	0	0	0	0	0	0	0	0	0	0	0	0	0	0	0	0	0	0	0	0	0	0	0	1	0	0	0	0	0	0	0	0	0	0	0	0	0	0	0	0	0	0	0	0	0	0	0	0	0	0	0	0	0	0	0	0	0	36.65	FALSE	FALSE	FALSE	160	0.008
FAT4p.Asn3506Thr	FAT4	0.00784808825956446	0.00519858598461218	0	0.023544264778693	NA	NA	NA	NA	NA	NA	0.011312905997992888	0.009597850081581726	Thr	Asn	TRUE	1	1	0	0	0	0	0	0	0	0	0	0	0	0	0	0	0	0	0	0	0	0	0	0	0	0	0	0	0	0	0	0	0	1	0	0	0	0	0	0	0	0	0	0	0	0	0	0	0	0	0	0	0	0	0	0	0	0	0	0	0	0	0	0	0	0	0	36.91	FALSE	FALSE	FALSE	160	0.008
FAT4p.Asp1024Gly	FAT4	0.00784808825956446	0.00519858598461218	0	0.023544264778693	NA	NA	NA	NA	NA	NA	0.011312905997992888	0.009597850081581726	Gly	Asp	FALSE	1	1	0	0	0	0	0	0	0	0	0	0	0	0	0	0	0	0	0	0	0	0	0	0	0	0	0	0	0	0	0	0	0	1	0	0	0	0	0	0	0	0	0	0	0	0	0	0	0	0	0	0	0	0	0	0	0	0	0	0	0	0	0	0	0	0	0	36.62	FALSE	FALSE	FALSE	160	0.008
FAT4p.Leu4012His	FAT4	0.00784808825956446	0.00519858598461218	0	0.023544264778693	NA	NA	NA	NA	NA	NA	0.011312905997992888	0.009597850081581726	His	Leu	TRUE	1	1	0	0	0	0	0	0	0	0	0	0	0	0	0	0	0	0	0	0	0	0	0	0	0	0	0	0	0	0	0	0	0	1	0	0	0	0	0	0	0	0	0	0	0	0	0	0	0	0	0	0	0	0	0	0	0	0	0	0	0	0	0	0	0	0	0	36.92	FALSE	FALSE	FALSE	160	0.008
FAT4p.Lys4889Asn	FAT4	0.00784808825956446	0.00519858598461218	0	0.023544264778693	NA	NA	NA	NA	NA	NA	0.011312905997992888	0.009597850081581726	Asn	Lys	FALSE	1	1	0	0	0	0	0	0	0	0	0	0	0	0	0	0	0	0	0	0	0	0	0	0	0	0	0	0	0	0	0	0	0	1	0	0	0	0	0	0	0	0	0	0	0	0	0	0	0	0	0	0	0	0	0	0	0	0	0	0	0	0	0	0	0	0	0	36.78	FALSE	FALSE	FALSE	160	0.008
FAT4p.Pro1844Thr	FAT4	0.00784808825956446	0.00519858598461218	0	0.023544264778693	NA	NA	NA	NA	NA	NA	0.011312905997992888	0.009597850081581726	Thr	Pro	TRUE	1	1	0	0	0	0	0	0	0	0	0	0	0	0	0	0	0	0	0	0	0	0	0	0	0	0	0	0	0	0	0	0	0	1	0	0	0	0	0	0	0	0	0	0	0	0	0	0	0	0	0	0	0	0	0	0	0	0	0	0	0	0	0	0	0	0	0	36.76	FALSE	FALSE	FALSE	160	0.008
FAT4p.Ser148Arg	FAT4	0.00784808825956446	0.00519858598461218	0	0.023544264778693	NA	NA	NA	NA	NA	NA	0.011312905997992888	0.009597850081581726	Arg	Ser	TRUE	1	1	0	0	0	0	0	0	0	0	0	0	0	0	0	0	0	0	0	0	0	0	0	0	0	0	0	0	0	0	0	0	0	1	0	0	0	0	0	0	0	0	0	0	0	0	0	0	0	0	0	0	0	0	0	0	0	0	0	0	0	0	0	0	0	0	0	37.82	FALSE	FALSE	FALSE	160	0.008
FAT4p.Thr4461Ala	FAT4	0.00784808825956446	0.00519858598461218	0	0.023544264778693	NA	NA	NA	NA	NA	NA	0.011312905997992888	0.009597850081581726	Ala	Thr	FALSE	1	1	0	0	0	0	0	0	0	0	0	0	0	0	0	0	0	0	0	0	0	0	0	0	0	0	0	0	0	0	0	0	0	1	0	0	0	0	0	0	0	0	0	0	0	0	0	0	0	0	0	0	0	0	0	0	0	0	0	0	0	0	0	0	0	0	0	36.55	FALSE	FALSE	FALSE	160	0.008
FATE1p.Ala2Glu	FATE1	0.00784808825956446	0.00519858598461218	0	0.023544264778693	NA	NA	NA	NA	NA	NA	0.011312905997992888	0.009597850081581726	Glu	Ala	FALSE	NA	1	0	0	0	0	0	0	0	0	0	0	0	0	0	0	0	0	0	0	0	0	0	0	0	0	0	0	0	0	0	0	0	1	0	0	0	0	0	0	0	0	0	0	0	0	0	0	0	0	0	0	0	0	0	0	0	0	0	0	0	0	0	0	0	0	0	37.35	FALSE	FALSE	FALSE	160	0.008
FBF1p.Glu905Lys	FBF1	0.00784808825956446	0.00519858598461218	0	0.023544264778693	NA	NA	NA	NA	NA	NA	0.011312905997992888	0.009597850081581726	Lys	Glu	TRUE	NA	1	0	0	0	0	0	0	0	0	0	0	0	0	0	0	0	0	0	0	0	0	0	0	0	0	0	0	0	0	0	0	0	1	0	0	0	0	0	0	0	0	0	0	0	0	0	0	0	0	0	0	0	0	0	0	0	0	0	0	0	0	0	0	0	0	0	35.72	FALSE	FALSE	FALSE	160	0.008
FBF1p.Gly876Arg	FBF1	0.00784808825956446	0.00519858598461218	0	0.023544264778693	NA	NA	NA	NA	NA	NA	0.011312905997992888	0.009597850081581726	Arg	Gly	TRUE	NA	1	0	0	0	0	0	0	0	0	0	0	0	0	0	0	0	0	0	0	0	0	0	0	0	0	0	0	0	0	0	0	0	1	0	0	0	0	0	0	0	0	0	0	0	0	0	0	0	0	0	0	0	0	0	0	0	0	0	0	0	0	0	0	0	0	0	36.26	FALSE	FALSE	FALSE	160	0.008
FBLN2p.Arg30Trp	FBLN2	0.00784808825956446	0.00519858598461218	0	0.023544264778693	NA	NA	NA	NA	NA	NA	0.011312905997992888	0.009597850081581726	Trp	Arg	FALSE	2	1	0	0	0	0	0	0	0	0	0	0	0	0	0	0	0	0	0	0	0	0	0	0	0	0	0	0	0	0	0	0	0	1	0	0	0	0	0	0	0	0	0	0	0	0	0	0	0	0	0	0	0	0	0	0	0	0	0	0	0	0	0	0	0	0	0	36.28	FALSE	FALSE	FALSE	160	0.008
FBLp.Glu191Ter	FBL	0.00784808825956446	0.00519858598461218	0	0.023544264778693	NA	NA	NA	NA	NA	NA	0.011312905997992888	0.009597850081581726	Ter	Glu	FALSE	NA	1	0	0	0	0	0	0	0	0	0	0	0	0	0	0	0	0	0	0	0	0	0	0	0	0	0	0	0	0	0	0	0	1	0	0	0	0	0	0	0	0	0	0	0	0	0	0	0	0	0	0	0	0	0	0	0	0	0	0	0	0	0	0	0	0	0	36.61	FALSE	FALSE	FALSE	160	0.008
FBN1p.Cys937Ter	FBN1	0.00784808825956446	0.00519858598461218	0	0.023544264778693	NA	NA	NA	NA	NA	NA	0.011312905997992888	0.009597850081581726	Ter	Cys	FALSE	NA	1	0	0	0	0	0	0	0	0	0	0	0	0	0	0	0	0	0	0	0	0	0	0	0	0	0	0	0	0	0	0	0	1	0	0	0	0	0	0	0	0	0	0	0	0	0	0	0	0	0	0	0	0	0	0	0	0	0	0	0	0	0	0	0	0	0	37.03	FALSE	FALSE	FALSE	160	0.008
FBN1p.Glu2016Gly	FBN1	0.00784808825956446	0.00519858598461218	0	0.023544264778693	NA	NA	NA	NA	NA	NA	0.011312905997992888	0.009597850081581726	Gly	Glu	FALSE	NA	1	0	0	0	0	0	0	0	0	0	0	0	0	0	0	0	0	0	0	0	0	0	0	0	0	0	0	0	0	0	0	0	1	0	0	0	0	0	0	0	0	0	0	0	0	0	0	0	0	0	0	0	0	0	0	0	0	0	0	0	0	0	0	0	0	0	36.23	FALSE	FALSE	FALSE	160	0.008
FBN1p.Gly1143Cys	FBN1	0.00784808825956446	0.00519858598461218	0	0.023544264778693	NA	NA	NA	NA	NA	NA	0.011312905997992888	0.009597850081581726	Cys	Gly	TRUE	NA	1	0	0	0	0	0	0	0	0	0	0	0	0	0	0	0	0	0	0	0	0	0	0	0	0	0	0	0	0	0	0	0	1	0	0	0	0	0	0	0	0	0	0	0	0	0	0	0	0	0	0	0	0	0	0	0	0	0	0	0	0	0	0	0	0	0	36.61	FALSE	FALSE	FALSE	160	0.008
FBN1p.Gly2669Ser	FBN1	0.00784808825956446	0.00519858598461218	0	0.023544264778693	NA	NA	NA	NA	NA	NA	0.011312905997992888	0.009597850081581726	Ser	Gly	TRUE	NA	1	0	0	0	0	0	0	0	0	0	0	0	0	0	0	0	0	0	0	0	0	0	0	0	0	0	0	0	0	0	0	0	1	0	0	0	0	0	0	0	0	0	0	0	0	0	0	0	0	0	0	0	0	0	0	0	0	0	0	0	0	0	0	0	0	0	37.09	FALSE	FALSE	FALSE	160	0.008
FBN2p.Arg1760Ser	FBN2	0.00784808825956446	0.00519858598461218	0	0.023544264778693	NA	NA	NA	NA	NA	NA	0.011312905997992888	0.009597850081581726	Ser	Arg	TRUE	NA	1	0	0	0	0	0	0	0	0	0	0	0	0	0	0	0	0	0	0	0	0	0	0	0	0	0	0	0	0	0	0	0	1	0	0	0	0	0	0	0	0	0	0	0	0	0	0	0	0	0	0	0	0	0	0	0	0	0	0	0	0	0	0	0	0	0	36.18	FALSE	FALSE	FALSE	160	0.008
FBN2p.Arg39Gln	FBN2	0.00784808825956446	0.00519858598461218	0	0.023544264778693	NA	NA	NA	NA	NA	NA	0.011312905997992888	0.009597850081581726	Gln	Arg	FALSE	NA	1	0	0	0	0	0	0	0	0	0	0	0	0	0	0	0	0	0	0	0	0	0	0	0	0	0	0	0	0	0	0	0	1	0	0	0	0	0	0	0	0	0	0	0	0	0	0	0	0	0	0	0	0	0	0	0	0	0	0	0	0	0	0	0	0	0	37.98	FALSE	FALSE	FALSE	160	0.008
FBN2p.Glu2617Gly	FBN2	0.00784808825956446	0.00519858598461218	0	0.023544264778693	NA	NA	NA	NA	NA	NA	0.011312905997992888	0.009597850081581726	Gly	Glu	FALSE	NA	1	0	0	0	0	0	0	0	0	0	0	0	0	0	0	0	0	0	0	0	0	0	0	0	0	0	0	0	0	0	0	0	1	0	0	0	0	0	0	0	0	0	0	0	0	0	0	0	0	0	0	0	0	0	0	0	0	0	0	0	0	0	0	0	0	0	36.67	FALSE	FALSE	FALSE	160	0.008
FBN2p.Gly1664Ter	FBN2	0.00784808825956446	0.00519858598461218	0	0.023544264778693	NA	NA	NA	NA	NA	NA	0.011312905997992888	0.009597850081581726	Ter	Gly	FALSE	NA	1	0	0	0	0	0	0	0	0	0	0	0	0	0	0	0	0	0	0	0	0	0	0	0	0	0	0	0	0	0	0	0	1	0	0	0	0	0	0	0	0	0	0	0	0	0	0	0	0	0	0	0	0	0	0	0	0	0	0	0	0	0	0	0	0	0	36.13	FALSE	FALSE	FALSE	160	0.008
FBN3p.Arg1806Trp	FBN3	0.00784808825956446	0.00519858598461218	0	0.023544264778693	NA	NA	NA	NA	NA	NA	0.011312905997992888	0.009597850081581726	Trp	Arg	FALSE	NA	1	0	0	0	0	0	0	0	0	0	0	0	0	0	0	0	0	0	0	0	0	0	0	0	0	0	0	0	0	0	0	0	1	0	0	0	0	0	0	0	0	0	0	0	0	0	0	0	0	0	0	0	0	0	0	0	0	0	0	0	0	0	0	0	0	0	37.13	FALSE	FALSE	FALSE	160	0.008
FBN3p.Gly2146Arg	FBN3	0.00784808825956446	0.00519858598461218	0	0.023544264778693	NA	NA	NA	NA	NA	NA	0.011312905997992888	0.009597850081581726	Arg	Gly	TRUE	NA	1	0	0	0	0	0	0	0	0	0	0	0	0	0	0	0	0	0	0	0	0	0	0	0	0	0	0	0	0	0	0	0	1	0	0	0	0	0	0	0	0	0	0	0	0	0	0	0	0	0	0	0	0	0	0	0	0	0	0	0	0	0	0	0	0	0	37.07	FALSE	FALSE	FALSE	160	0.008
FBN3p.Val2235Ala	FBN3	0.00784808825956446	0.00519858598461218	0	0.023544264778693	NA	NA	NA	NA	NA	NA	0.011312905997992888	0.009597850081581726	Ala	Val	FALSE	NA	1	0	0	0	0	0	0	0	0	0	0	0	0	0	0	0	0	0	0	0	0	0	0	0	0	0	0	0	0	0	0	0	1	0	0	0	0	0	0	0	0	0	0	0	0	0	0	0	0	0	0	0	0	0	0	0	0	0	0	0	0	0	0	0	0	0	36.26	FALSE	FALSE	FALSE	160	0.008
FBP2p.Ser47Ter	FBP2	0.00784808825956446	0.00519858598461218	0	0.023544264778693	NA	NA	NA	NA	NA	NA	0.011312905997992888	0.009597850081581726	Ter	Ser	FALSE	NA	1	0	0	0	0	0	0	0	0	0	0	0	0	0	0	0	0	0	0	0	0	0	0	0	0	0	0	0	0	0	0	0	1	0	0	0	0	0	0	0	0	0	0	0	0	0	0	0	0	0	0	0	0	0	0	0	0	0	0	0	0	0	0	0	0	0	36.46	FALSE	FALSE	FALSE	160	0.008
FBRSL1p.Ala575Val	FBRSL1	0.00784808825956446	0.00519858598461218	0	0.023544264778693	NA	NA	NA	NA	NA	NA	0.011312905997992888	0.009597850081581726	Val	Ala	FALSE	NA	1	0	0	0	0	0	0	0	0	0	0	0	0	0	0	0	0	0	0	0	0	0	0	0	0	0	0	0	0	0	0	0	1	0	0	0	0	0	0	0	0	0	0	0	0	0	0	0	0	0	0	0	0	0	0	0	0	0	0	0	0	0	0	0	0	0	37.31	FALSE	FALSE	FALSE	160	0.008
FBRSL1p.Ala60Val	FBRSL1	0.00784808825956446	0.00519858598461218	0	0.023544264778693	NA	NA	NA	NA	NA	NA	0.011312905997992888	0.009597850081581726	Val	Ala	FALSE	NA	1	0	0	0	0	0	0	0	0	0	0	0	0	0	0	0	0	0	0	0	0	0	0	0	0	0	0	0	0	0	0	0	1	0	0	0	0	0	0	0	0	0	0	0	0	0	0	0	0	0	0	0	0	0	0	0	0	0	0	0	0	0	0	0	0	0	37.25	FALSE	FALSE	FALSE	160	0.008
FBRSp.Tyr916His	FBRS	0.00784808825956446	0.00519858598461218	0	0.023544264778693	NA	NA	NA	NA	NA	NA	0.011312905997992888	0.009597850081581726	His	Tyr	TRUE	NA	1	0	0	0	0	0	0	0	0	0	0	0	0	0	0	0	0	0	0	0	0	0	0	0	0	0	0	0	0	0	0	0	1	0	0	0	0	0	0	0	0	0	0	0	0	0	0	0	0	0	0	0	0	0	0	0	0	0	0	0	0	0	0	0	0	0	36.23	FALSE	FALSE	FALSE	160	0.008
FBXL12p.Thr120Ala	FBXL12	0.00784808825956446	0.00519858598461218	0	0.023544264778693	NA	NA	NA	NA	NA	NA	0.011312905997992888	0.009597850081581726	Ala	Thr	FALSE	NA	1	0	0	0	0	0	0	0	0	0	0	0	0	0	0	0	0	0	0	0	0	0	0	0	0	0	0	0	0	0	0	0	1	0	0	0	0	0	0	0	0	0	0	0	0	0	0	0	0	0	0	0	0	0	0	0	0	0	0	0	0	0	0	0	0	0	36.85	FALSE	FALSE	FALSE	160	0.008
FBXL13p.Ala434Thr	FBXL13	0.00784808825956446	0.00519858598461218	0	0.023544264778693	NA	NA	NA	NA	NA	NA	0.011312905997992888	0.009597850081581726	Thr	Ala	TRUE	NA	1	0	0	0	0	0	0	0	0	0	0	0	0	0	0	0	0	0	0	0	0	0	0	0	0	0	0	0	0	0	0	0	1	0	0	0	0	0	0	0	0	0	0	0	0	0	0	0	0	0	0	0	0	0	0	0	0	0	0	0	0	0	0	0	0	0	36.97	FALSE	FALSE	FALSE	160	0.008
FBXL17p.Leu568Arg	FBXL17	0.00784808825956446	0.00519858598461218	0	0.023544264778693	NA	NA	NA	NA	NA	NA	0.011312905997992888	0.009597850081581726	Arg	Leu	TRUE	NA	1	0	0	0	0	0	0	0	0	0	0	0	0	0	0	0	0	0	0	0	0	0	0	0	0	0	0	0	0	0	0	0	1	0	0	0	0	0	0	0	0	0	0	0	0	0	0	0	0	0	0	0	0	0	0	0	0	0	0	0	0	0	0	0	0	0	36.42	FALSE	FALSE	FALSE	160	0.008
FBXL18p.Arg147Cys	FBXL18	0.00784808825956446	0.00519858598461218	0	0.023544264778693	NA	NA	NA	NA	NA	NA	0.011312905997992888	0.009597850081581726	Cys	Arg	TRUE	NA	1	0	0	0	0	0	0	0	0	0	0	0	0	0	0	0	0	0	0	0	0	0	0	0	0	0	0	0	0	0	0	0	1	0	0	0	0	0	0	0	0	0	0	0	0	0	0	0	0	0	0	0	0	0	0	0	0	0	0	0	0	0	0	0	0	0	37.13	FALSE	FALSE	FALSE	160	0.008
FBXL4p.Tyr328His	FBXL4	0.00784808825956446	0.00519858598461218	0	0.023544264778693	NA	NA	NA	NA	NA	NA	0.011312905997992888	0.009597850081581726	His	Tyr	TRUE	NA	1	0	0	0	0	0	0	0	0	0	0	0	0	0	0	0	0	0	0	0	0	0	0	0	0	0	0	0	0	0	0	0	1	0	0	0	0	0	0	0	0	0	0	0	0	0	0	0	0	0	0	0	0	0	0	0	0	0	0	0	0	0	0	0	0	0	36.5	FALSE	FALSE	FALSE	160	0.008
FBXL5p.Val212Ala	FBXL5	0.00784808825956446	0.00519858598461218	0	0.023544264778693	NA	NA	NA	NA	NA	NA	0.011312905997992888	0.009597850081581726	Ala	Val	FALSE	NA	1	0	0	0	0	0	0	0	0	0	0	0	0	0	0	0	0	0	0	0	0	0	0	0	0	0	0	0	0	0	0	0	1	0	0	0	0	0	0	0	0	0	0	0	0	0	0	0	0	0	0	0	0	0	0	0	0	0	0	0	0	0	0	0	0	0	37.19	FALSE	FALSE	FALSE	160	0.008
FBXL7p.Thr174Ile	FBXL7	0.00784808825956446	0.00519858598461218	0	0.023544264778693	NA	NA	NA	NA	NA	NA	0.011312905997992888	0.009597850081581726	Ile	Thr	FALSE	NA	1	0	0	0	0	0	0	0	0	0	0	0	0	0	0	0	0	0	0	0	0	0	0	0	0	0	0	0	0	0	0	0	1	0	0	0	0	0	0	0	0	0	0	0	0	0	0	0	0	0	0	0	0	0	0	0	0	0	0	0	0	0	0	0	0	0	36.91	FALSE	FALSE	FALSE	160	0.008
FBXO10p.His19Tyr	FBXO10	0.00784808825956446	0.00519858598461218	0	0.023544264778693	NA	NA	NA	NA	NA	NA	0.011312905997992888	0.009597850081581726	Tyr	His	TRUE	NA	1	0	0	0	0	0	0	0	0	0	0	0	0	0	0	0	0	0	0	0	0	0	0	0	0	0	0	0	0	0	0	0	1	0	0	0	0	0	0	0	0	0	0	0	0	0	0	0	0	0	0	0	0	0	0	0	0	0	0	0	0	0	0	0	0	0	36.97	FALSE	FALSE	FALSE	160	0.008
FBXO10p.Lys87Asn	FBXO10	0.00784808825956446	0.00519858598461218	0	0.023544264778693	NA	NA	NA	NA	NA	NA	0.011312905997992888	0.009597850081581726	Asn	Lys	FALSE	NA	1	0	0	0	0	0	0	0	0	0	0	0	0	0	0	0	0	0	0	0	0	0	0	0	0	0	0	0	0	0	0	0	1	0	0	0	0	0	0	0	0	0	0	0	0	0	0	0	0	0	0	0	0	0	0	0	0	0	0	0	0	0	0	0	0	0	36.36	FALSE	FALSE	FALSE	160	0.008
FBXO15p.His106Asn	FBXO15	0.00784808825956446	0.00519858598461218	0	0.023544264778693	NA	NA	NA	NA	NA	NA	0.011312905997992888	0.009597850081581726	Asn	His	FALSE	NA	1	0	0	0	0	0	0	0	0	0	0	0	0	0	0	0	0	0	0	0	0	0	0	0	0	0	0	0	0	0	0	0	1	0	0	0	0	0	0	0	0	0	0	0	0	0	0	0	0	0	0	0	0	0	0	0	0	0	0	0	0	0	0	0	0	0	36.21	FALSE	FALSE	FALSE	160	0.008
FBXO15p.Lys501Ile	FBXO15	0.00784808825956446	0.00519858598461218	0	0.023544264778693	NA	NA	NA	NA	NA	NA	0.011312905997992888	0.009597850081581726	Ile	Lys	FALSE	NA	1	0	0	0	0	0	0	0	0	0	0	0	0	0	0	0	0	0	0	0	0	0	0	0	0	0	0	0	0	0	0	0	1	0	0	0	0	0	0	0	0	0	0	0	0	0	0	0	0	0	0	0	0	0	0	0	0	0	0	0	0	0	0	0	0	0	36.19	FALSE	FALSE	FALSE	160	0.008
FBXO21p.Glu362Lys	FBXO21	0.00784808825956446	0.00519858598461218	0	0.023544264778693	NA	NA	NA	NA	NA	NA	0.011312905997992888	0.009597850081581726	Lys	Glu	TRUE	NA	1	0	0	0	0	0	0	0	0	0	0	0	0	0	0	0	0	0	0	0	0	0	0	0	0	0	0	0	0	0	0	0	1	0	0	0	0	0	0	0	0	0	0	0	0	0	0	0	0	0	0	0	0	0	0	0	0	0	0	0	0	0	0	0	0	0	36.8	FALSE	FALSE	FALSE	160	0.008
FBXO25p.Leu129Met	FBXO25	0.00784808825956446	0.00519858598461218	0	0.023544264778693	NA	NA	NA	NA	NA	NA	0.011312905997992888	0.009597850081581726	Met	Leu	FALSE	NA	1	0	0	0	0	0	0	0	0	0	0	0	0	0	0	0	0	0	0	0	0	0	0	0	0	0	0	0	0	0	0	0	1	0	0	0	0	0	0	0	0	0	0	0	0	0	0	0	0	0	0	0	0	0	0	0	0	0	0	0	0	0	0	0	0	0	36.72	FALSE	FALSE	FALSE	160	0.008
FBXO31p.Pro302His	FBXO31	0.00784808825956446	0.00519858598461218	0	0.023544264778693	NA	NA	NA	NA	NA	NA	0.011312905997992888	0.009597850081581726	His	Pro	TRUE	NA	1	0	0	0	0	0	0	0	0	0	0	0	0	0	0	0	0	0	0	0	0	0	0	0	0	0	0	0	0	0	0	0	1	0	0	0	0	0	0	0	0	0	0	0	0	0	0	0	0	0	0	0	0	0	0	0	0	0	0	0	0	0	0	0	0	0	36.53	FALSE	FALSE	FALSE	160	0.008
FBXO34p.Gly344Arg	FBXO34	0.00784808825956446	0.00519858598461218	0	0.023544264778693	NA	NA	NA	NA	NA	NA	0.011312905997992888	0.009597850081581726	Arg	Gly	TRUE	NA	1	0	0	0	0	0	0	0	0	0	0	0	0	0	0	0	0	0	0	0	0	0	0	0	0	0	0	0	0	0	0	0	1	0	0	0	0	0	0	0	0	0	0	0	0	0	0	0	0	0	0	0	0	0	0	0	0	0	0	0	0	0	0	0	0	0	36.44	FALSE	FALSE	FALSE	160	0.008
FBXO3p.Arg187Lys	FBXO3	0.00784808825956446	0.00519858598461218	0	0.023544264778693	NA	NA	NA	NA	NA	NA	0.011312905997992888	0.009597850081581726	Lys	Arg	TRUE	NA	1	0	0	0	0	0	0	0	0	0	0	0	0	0	0	0	0	0	0	0	0	0	0	0	0	0	0	0	0	0	0	0	1	0	0	0	0	0	0	0	0	0	0	0	0	0	0	0	0	0	0	0	0	0	0	0	0	0	0	0	0	0	0	0	0	0	37.7	FALSE	FALSE	FALSE	160	0.008
FBXO41p.Ala747Val	FBXO41	0.00784808825956446	0.00519858598461218	0	0.023544264778693	NA	NA	NA	NA	NA	NA	0.011312905997992888	0.009597850081581726	Val	Ala	FALSE	NA	1	0	0	0	0	0	0	0	0	0	0	0	0	0	0	0	0	0	0	0	0	0	0	0	0	0	0	0	0	0	0	0	1	0	0	0	0	0	0	0	0	0	0	0	0	0	0	0	0	0	0	0	0	0	0	0	0	0	0	0	0	0	0	0	0	0	35.45	FALSE	FALSE	FALSE	160	0.008
FBXO41p.Arg577Gln	FBXO41	0.00784808825956446	0.00519858598461218	0	0.023544264778693	NA	NA	NA	NA	NA	NA	0.011312905997992888	0.009597850081581726	Gln	Arg	FALSE	NA	1	0	0	0	0	0	0	0	0	0	0	0	0	0	0	0	0	0	0	0	0	0	0	0	0	0	0	0	0	0	0	0	1	0	0	0	0	0	0	0	0	0	0	0	0	0	0	0	0	0	0	0	0	0	0	0	0	0	0	0	0	0	0	0	0	0	35.65	FALSE	FALSE	FALSE	160	0.008
FBXO42p.Trp192Arg	FBXO42	0.00784808825956446	0.00519858598461218	0	0.023544264778693	NA	NA	NA	NA	NA	NA	0.011312905997992888	0.009597850081581726	Arg	Trp	TRUE	NA	1	0	0	0	0	0	0	0	0	0	0	0	0	0	0	0	0	0	0	0	0	0	0	0	0	0	0	0	0	0	0	0	1	0	0	0	0	0	0	0	0	0	0	0	0	0	0	0	0	0	0	0	0	0	0	0	0	0	0	0	0	0	0	0	0	0	35.77	FALSE	FALSE	FALSE	160	0.008
FBXO45p.Glu158Asp	FBXO45	0.00784808825956446	0.00519858598461218	0	0.023544264778693	NA	NA	NA	NA	NA	NA	0.011312905997992888	0.009597850081581726	Asp	Glu	FALSE	NA	1	0	0	0	0	0	0	0	0	0	0	0	0	0	0	0	0	0	0	0	0	0	0	0	0	0	0	0	0	0	0	0	1	0	0	0	0	0	0	0	0	0	0	0	0	0	0	0	0	0	0	0	0	0	0	0	0	0	0	0	0	0	0	0	0	0	36.64	FALSE	FALSE	FALSE	160	0.008
FBXO46p.Arg571Cys	FBXO46	0.00784808825956446	0.00519858598461218	0	0.023544264778693	NA	NA	NA	NA	NA	NA	0.011312905997992888	0.009597850081581726	Cys	Arg	TRUE	NA	1	0	0	0	0	0	0	0	0	0	0	0	0	0	0	0	0	0	0	0	0	0	0	0	0	0	0	0	0	0	0	0	1	0	0	0	0	0	0	0	0	0	0	0	0	0	0	0	0	0	0	0	0	0	0	0	0	0	0	0	0	0	0	0	0	0	36.95	FALSE	FALSE	FALSE	160	0.008
FBXO6p.Glu199Gly	FBXO6	0.00784808825956446	0.00519858598461218	0	0.023544264778693	NA	NA	NA	NA	NA	NA	0.011312905997992888	0.009597850081581726	Gly	Glu	FALSE	NA	1	0	0	0	0	0	0	0	0	0	0	0	0	0	0	0	0	0	0	0	0	0	0	0	0	0	0	0	0	0	0	0	1	0	0	0	0	0	0	0	0	0	0	0	0	0	0	0	0	0	0	0	0	0	0	0	0	0	0	0	0	0	0	0	0	0	37.04	FALSE	FALSE	FALSE	160	0.008
FBXO7p.Asp379Asn	FBXO7	0.00784808825956446	0.00519858598461218	0	0.023544264778693	NA	NA	NA	NA	NA	NA	0.011312905997992888	0.009597850081581726	Asn	Asp	FALSE	NA	1	0	0	0	0	0	0	0	0	0	0	0	0	0	0	0	0	0	0	0	0	0	0	0	0	0	0	0	0	0	0	0	1	0	0	0	0	0	0	0	0	0	0	0	0	0	0	0	0	0	0	0	0	0	0	0	0	0	0	0	0	0	0	0	0	0	36.85	FALSE	FALSE	FALSE	160	0.008
FBXW10p.Leu791Met	FBXW10	0.00784808825956446	0.00519858598461218	0	0.023544264778693	NA	NA	NA	NA	NA	NA	0.011312905997992888	0.009597850081581726	Met	Leu	FALSE	NA	1	0	0	0	0	0	0	0	0	0	0	0	0	0	0	0	0	0	0	0	0	0	0	0	0	0	0	0	0	0	0	0	1	0	0	0	0	0	0	0	0	0	0	0	0	0	0	0	0	0	0	0	0	0	0	0	0	0	0	0	0	0	0	0	0	0	37.62	FALSE	FALSE	FALSE	160	0.008
FBXW5p.Ala296Thr	FBXW5	0.00784808825956446	0.00519858598461218	0	0.023544264778693	NA	NA	NA	NA	NA	NA	0.011312905997992888	0.009597850081581726	Thr	Ala	TRUE	NA	1	0	0	0	0	0	0	0	0	0	0	0	0	0	0	0	0	0	0	0	0	0	0	0	0	0	0	0	0	0	0	0	1	0	0	0	0	0	0	0	0	0	0	0	0	0	0	0	0	0	0	0	0	0	0	0	0	0	0	0	0	0	0	0	0	0	36.36	FALSE	FALSE	FALSE	160	0.008
FBXW7p.Gln73Ter	FBXW7	0.00784808825956446	0.00519858598461218	0	0.023544264778693	NA	NA	NA	NA	NA	NA	0.011312905997992888	0.009597850081581726	Ter	Gln	FALSE	1	1	0	0	0	0	0	0	0	0	0	0	0	0	0	0	0	0	0	0	0	0	0	0	0	0	0	0	0	0	0	0	0	1	0	0	0	0	0	0	0	0	0	0	0	0	0	0	0	0	0	0	0	0	0	0	0	0	0	0	0	0	0	0	0	0	0	36.9	FALSE	FALSE	FALSE	160	0.008
FBXW7p.Lys374Gln	FBXW7	0.00784808825956446	0.00519858598461218	0	0.023544264778693	NA	NA	NA	NA	NA	NA	0.011312905997992888	0.009597850081581726	Gln	Lys	FALSE	1	1	0	0	0	0	0	0	0	0	0	0	0	0	0	0	0	0	0	0	0	0	0	0	0	0	0	0	0	0	0	0	0	1	0	0	0	0	0	0	0	0	0	0	0	0	0	0	0	0	0	0	0	0	0	0	0	0	0	0	0	0	0	0	0	0	0	37.38	FALSE	FALSE	FALSE	160	0.008
FBXW7p.Thr536Arg	FBXW7	0.00784808825956446	0.00519858598461218	0	0.023544264778693	NA	NA	NA	NA	NA	NA	0.011312905997992888	0.009597850081581726	Arg	Thr	TRUE	1	1	0	0	0	0	0	0	0	0	0	0	0	0	0	0	0	0	0	0	0	0	0	0	0	0	0	0	0	0	0	0	0	1	0	0	0	0	0	0	0	0	0	0	0	0	0	0	0	0	0	0	0	0	0	0	0	0	0	0	0	0	0	0	0	0	0	37.17	FALSE	FALSE	FALSE	160	0.008
FBXW7p.Thr576Met	FBXW7	0.00784808825956446	0.00519858598461218	0	0.023544264778693	NA	NA	NA	NA	NA	NA	0.011312905997992888	0.009597850081581726	Met	Thr	FALSE	1	1	0	0	0	0	0	0	0	0	0	0	0	0	0	0	0	0	0	0	0	0	0	0	0	0	0	0	0	0	0	0	0	1	0	0	0	0	0	0	0	0	0	0	0	0	0	0	0	0	0	0	0	0	0	0	0	0	0	0	0	0	0	0	0	0	0	37.13	FALSE	FALSE	FALSE	160	0.008
FCER2p.Glu130Lys	FCER2	0.00784808825956446	0.00519858598461218	0	0.023544264778693	NA	NA	NA	NA	NA	NA	0.011312905997992888	0.009597850081581726	Lys	Glu	TRUE	NA	1	0	0	0	0	0	0	0	0	0	0	0	0	0	0	0	0	0	0	0	0	0	0	0	0	0	0	0	0	0	0	0	1	0	0	0	0	0	0	0	0	0	0	0	0	0	0	0	0	0	0	0	0	0	0	0	0	0	0	0	0	0	0	0	0	0	37.45	FALSE	FALSE	FALSE	160	0.008
FCGBPp.Ala2500Val	FCGBP	0.00784808825956446	0.00519858598461218	0	0.023544264778693	NA	NA	NA	NA	NA	NA	0.011312905997992888	0.009597850081581726	Val	Ala	FALSE	NA	1	0	0	0	0	0	0	0	0	0	0	0	0	0	0	0	0	0	0	0	0	0	0	0	0	0	0	0	0	0	0	0	1	0	0	0	0	0	0	0	0	0	0	0	0	0	0	0	0	0	0	0	0	0	0	0	0	0	0	0	0	0	0	0	0	0	36.57	FALSE	FALSE	FALSE	160	0.008
FCGBPp.Arg5232His	FCGBP	0.00784808825956446	0.00519858598461218	0	0.023544264778693	NA	NA	NA	NA	NA	NA	0.011312905997992888	0.009597850081581726	His	Arg	TRUE	NA	1	0	0	0	0	0	0	0	0	0	0	0	0	0	0	0	0	0	0	0	0	0	0	0	0	0	0	0	0	0	0	0	1	0	0	0	0	0	0	0	0	0	0	0	0	0	0	0	0	0	0	0	0	0	0	0	0	0	0	0	0	0	0	0	0	0	37.47	FALSE	FALSE	FALSE	160	0.008
FCGBPp.Cys4817Ter	FCGBP	0.00784808825956446	0.00519858598461218	0	0.023544264778693	NA	NA	NA	NA	NA	NA	0.011312905997992888	0.009597850081581726	Ter	Cys	FALSE	NA	1	0	0	0	0	0	0	0	0	0	0	0	0	0	0	0	0	0	0	0	0	0	0	0	0	0	0	0	0	0	0	0	1	0	0	0	0	0	0	0	0	0	0	0	0	0	0	0	0	0	0	0	0	0	0	0	0	0	0	0	0	0	0	0	0	0	36.81	FALSE	FALSE	FALSE	160	0.008
FCGBPp.Leu4309Val	FCGBP	0.00784808825956446	0.00519858598461218	0	0.023544264778693	NA	NA	NA	NA	NA	NA	0.011312905997992888	0.009597850081581726	Val	Leu	FALSE	NA	1	0	0	0	0	0	0	0	0	0	0	0	0	0	0	0	0	0	0	0	0	0	0	0	0	0	0	0	0	0	0	0	1	0	0	0	0	0	0	0	0	0	0	0	0	0	0	0	0	0	0	0	0	0	0	0	0	0	0	0	0	0	0	0	0	0	37.6	FALSE	FALSE	FALSE	160	0.008
FCGR3Bp.Gly260Arg	FCGR3B	0.00784808825956446	0.00519858598461218	0	0.023544264778693	NA	NA	NA	NA	NA	NA	0.011312905997992888	0.009597850081581726	Arg	Gly	TRUE	NA	1	0	0	0	0	0	0	0	0	0	0	0	0	0	0	0	0	0	0	0	0	0	0	0	0	0	0	0	0	0	0	0	1	0	0	0	0	0	0	0	0	0	0	0	0	0	0	0	0	0	0	0	0	0	0	0	0	0	0	0	0	0	0	0	0	0	36.96	FALSE	FALSE	FALSE	160	0.008
FCHO1p.Ser78Leu	FCHO1	0.00784808825956446	0.00519858598461218	0	0.023544264778693	NA	NA	NA	NA	NA	NA	0.011312905997992888	0.009597850081581726	Leu	Ser	FALSE	NA	1	0	0	0	0	0	0	0	0	0	0	0	0	0	0	0	0	0	0	0	0	0	0	0	0	0	0	0	0	0	0	0	1	0	0	0	0	0	0	0	0	0	0	0	0	0	0	0	0	0	0	0	0	0	0	0	0	0	0	0	0	0	0	0	0	0	37.03	FALSE	FALSE	FALSE	160	0.008
FCHSD1p.Thr490Met	FCHSD1	0.00784808825956446	0.00519858598461218	0	0.023544264778693	NA	NA	NA	NA	NA	NA	0.011312905997992888	0.009597850081581726	Met	Thr	FALSE	NA	1	0	0	0	0	0	0	0	0	0	0	0	0	0	0	0	0	0	0	0	0	0	0	0	0	0	0	0	0	0	0	0	1	0	0	0	0	0	0	0	0	0	0	0	0	0	0	0	0	0	0	0	0	0	0	0	0	0	0	0	0	0	0	0	0	0	37.17	FALSE	FALSE	FALSE	160	0.008
FCHSD2p.Asp660Asn	FCHSD2	0.00784808825956446	0.00519858598461218	0	0.023544264778693	NA	NA	NA	NA	NA	NA	0.011312905997992888	0.009597850081581726	Asn	Asp	FALSE	NA	1	0	0	0	0	0	0	0	0	0	0	0	0	0	0	0	0	0	0	0	0	0	0	0	0	0	0	0	0	0	0	0	1	0	0	0	0	0	0	0	0	0	0	0	0	0	0	0	0	0	0	0	0	0	0	0	0	0	0	0	0	0	0	0	0	0	37.17	FALSE	FALSE	FALSE	160	0.008
FCHSD2p.Tyr281Cys	FCHSD2	0.00784808825956446	0.00519858598461218	0	0.023544264778693	NA	NA	NA	NA	NA	NA	0.011312905997992888	0.009597850081581726	Cys	Tyr	TRUE	NA	1	0	0	0	0	0	0	0	0	0	0	0	0	0	0	0	0	0	0	0	0	0	0	0	0	0	0	0	0	0	0	0	1	0	0	0	0	0	0	0	0	0	0	0	0	0	0	0	0	0	0	0	0	0	0	0	0	0	0	0	0	0	0	0	0	0	37.06	FALSE	FALSE	FALSE	160	0.008
FCN1p.Asp147Glu	FCN1	0.00784808825956446	0.00519858598461218	0	0.023544264778693	NA	NA	NA	NA	NA	NA	0.011312905997992888	0.009597850081581726	Glu	Asp	FALSE	NA	1	0	0	0	0	0	0	0	0	0	0	0	0	0	0	0	0	0	0	0	0	0	0	0	0	0	0	0	0	0	0	0	1	0	0	0	0	0	0	0	0	0	0	0	0	0	0	0	0	0	0	0	0	0	0	0	0	0	0	0	0	0	0	0	0	0	36.55	FALSE	FALSE	FALSE	160	0.008
FCRL1p.Phe294Leu	FCRL1	0.00784808825956446	0.00519858598461218	0	0.023544264778693	NA	NA	NA	NA	NA	NA	0.011312905997992888	0.009597850081581726	Leu	Phe	FALSE	NA	1	0	0	0	0	0	0	0	0	0	0	0	0	0	0	0	0	0	0	0	0	0	0	0	0	0	0	0	0	0	0	0	1	0	0	0	0	0	0	0	0	0	0	0	0	0	0	0	0	0	0	0	0	0	0	0	0	0	0	0	0	0	0	0	0	0	36.56	FALSE	FALSE	FALSE	160	0.008
FCRL3p.Ala353Thr	FCRL3	0.00784808825956446	0.00519858598461218	0	0.023544264778693	NA	NA	NA	NA	NA	NA	0.011312905997992888	0.009597850081581726	Thr	Ala	TRUE	NA	1	0	0	0	0	0	0	0	0	0	0	0	0	0	0	0	0	0	0	0	0	0	0	0	0	0	0	0	0	0	0	0	1	0	0	0	0	0	0	0	0	0	0	0	0	0	0	0	0	0	0	0	0	0	0	0	0	0	0	0	0	0	0	0	0	0	37.24	FALSE	FALSE	FALSE	160	0.008
FCRL3p.Thr150Ile	FCRL3	0.00784808825956446	0.00519858598461218	0	0.023544264778693	NA	NA	NA	NA	NA	NA	0.011312905997992888	0.009597850081581726	Ile	Thr	FALSE	NA	1	0	0	0	0	0	0	0	0	0	0	0	0	0	0	0	0	0	0	0	0	0	0	0	0	0	0	0	0	0	0	0	1	0	0	0	0	0	0	0	0	0	0	0	0	0	0	0	0	0	0	0	0	0	0	0	0	0	0	0	0	0	0	0	0	0	36.65	FALSE	FALSE	FALSE	160	0.008
FCRL4p.Gly64Val	FCRL4	0.00784808825956446	0.00519858598461218	0	0.023544264778693	NA	NA	NA	NA	NA	NA	0.011312905997992888	0.009597850081581726	Val	Gly	FALSE	1	1	0	0	0	0	0	0	0	0	0	0	0	0	0	0	0	0	0	0	0	0	0	0	0	0	0	0	0	0	0	0	0	1	0	0	0	0	0	0	0	0	0	0	0	0	0	0	0	0	0	0	0	0	0	0	0	0	0	0	0	0	0	0	0	0	0	37.56	FALSE	FALSE	FALSE	160	0.008
FCRL5p.Arg458Gly	FCRL5	0.00784808825956446	0.00519858598461218	0	0.023544264778693	NA	NA	NA	NA	NA	NA	0.011312905997992888	0.009597850081581726	Gly	Arg	FALSE	NA	1	0	0	0	0	0	0	0	0	0	0	0	0	0	0	0	0	0	0	0	0	0	0	0	0	0	0	0	0	0	0	0	1	0	0	0	0	0	0	0	0	0	0	0	0	0	0	0	0	0	0	0	0	0	0	0	0	0	0	0	0	0	0	0	0	0	36.2	FALSE	FALSE	FALSE	160	0.008
FCRL5p.Glu533Lys	FCRL5	0.00784808825956446	0.00519858598461218	0	0.023544264778693	NA	NA	NA	NA	NA	NA	0.011312905997992888	0.009597850081581726	Lys	Glu	TRUE	NA	1	0	0	0	0	0	0	0	0	0	0	0	0	0	0	0	0	0	0	0	0	0	0	0	0	0	0	0	0	0	0	0	1	0	0	0	0	0	0	0	0	0	0	0	0	0	0	0	0	0	0	0	0	0	0	0	0	0	0	0	0	0	0	0	0	0	37.07	FALSE	FALSE	FALSE	160	0.008
FCRL6p.Gln298His	FCRL6	0.00784808825956446	0.00519858598461218	0	0.023544264778693	NA	NA	NA	NA	NA	NA	0.011312905997992888	0.009597850081581726	His	Gln	TRUE	NA	1	0	0	0	0	0	0	0	0	0	0	0	0	0	0	0	0	0	0	0	0	0	0	0	0	0	0	0	0	0	0	0	1	0	0	0	0	0	0	0	0	0	0	0	0	0	0	0	0	0	0	0	0	0	0	0	0	0	0	0	0	0	0	0	0	0	35.84	FALSE	FALSE	FALSE	160	0.008
FDXACB1p.Gln26Ter	FDXACB1	0.00784808825956446	0.00519858598461218	0	0.023544264778693	NA	NA	NA	NA	NA	NA	0.011312905997992888	0.009597850081581726	Ter	Gln	FALSE	NA	1	0	0	0	0	0	0	0	0	0	0	0	0	0	0	0	0	0	0	0	0	0	0	0	0	0	0	0	0	0	0	0	1	0	0	0	0	0	0	0	0	0	0	0	0	0	0	0	0	0	0	0	0	0	0	0	0	0	0	0	0	0	0	0	0	0	37.73	FALSE	FALSE	FALSE	160	0.008
FDXRp.Phe32Leu	FDXR	0.00784808825956446	0.00519858598461218	0	0.023544264778693	NA	NA	NA	NA	NA	NA	0.011312905997992888	0.009597850081581726	Leu	Phe	FALSE	NA	1	0	0	0	0	0	0	0	0	0	0	0	0	0	0	0	0	0	0	0	0	0	0	0	0	0	0	0	0	0	0	0	1	0	0	0	0	0	0	0	0	0	0	0	0	0	0	0	0	0	0	0	0	0	0	0	0	0	0	0	0	0	0	0	0	0	37.33	FALSE	FALSE	FALSE	160	0.008
FEM1Bp.Asn115Ser	FEM1B	0.00784808825956446	0.00519858598461218	0	0.023544264778693	NA	NA	NA	NA	NA	NA	0.011312905997992888	0.009597850081581726	Ser	Asn	TRUE	NA	1	0	0	0	0	0	0	0	0	0	0	0	0	0	0	0	0	0	0	0	0	0	0	0	0	0	0	0	0	0	0	0	1	0	0	0	0	0	0	0	0	0	0	0	0	0	0	0	0	0	0	0	0	0	0	0	0	0	0	0	0	0	0	0	0	0	36.45	FALSE	FALSE	FALSE	160	0.008
FEM1Cp.Glu130Lys	FEM1C	0.00784808825956446	0.00519858598461218	0	0.023544264778693	NA	NA	NA	NA	NA	NA	0.011312905997992888	0.009597850081581726	Lys	Glu	TRUE	NA	1	0	0	0	0	0	0	0	0	0	0	0	0	0	0	0	0	0	0	0	0	0	0	0	0	0	0	0	0	0	0	0	1	0	0	0	0	0	0	0	0	0	0	0	0	0	0	0	0	0	0	0	0	0	0	0	0	0	0	0	0	0	0	0	0	0	36.36	FALSE	FALSE	FALSE	160	0.008
FERD3Lp.Glu63Gly	FERD3L	0.00784808825956446	0.00519858598461218	0	0.023544264778693	NA	NA	NA	NA	NA	NA	0.011312905997992888	0.009597850081581726	Gly	Glu	FALSE	NA	1	0	0	0	0	0	0	0	0	0	0	0	0	0	0	0	0	0	0	0	0	0	0	0	0	0	0	0	0	0	0	0	1	0	0	0	0	0	0	0	0	0	0	0	0	0	0	0	0	0	0	0	0	0	0	0	0	0	0	0	0	0	0	0	0	0	36.82	FALSE	FALSE	FALSE	160	0.008
FERMT3p.Gly417Ser	FERMT3	0.00784808825956446	0.00519858598461218	0	0.023544264778693	NA	NA	NA	NA	NA	NA	0.011312905997992888	0.009597850081581726	Ser	Gly	TRUE	NA	1	0	0	0	0	0	0	0	0	0	0	0	0	0	0	0	0	0	0	0	0	0	0	0	0	0	0	0	0	0	0	0	1	0	0	0	0	0	0	0	0	0	0	0	0	0	0	0	0	0	0	0	0	0	0	0	0	0	0	0	0	0	0	0	0	0	37.86	FALSE	FALSE	FALSE	160	0.008
FERp.Ser139Ile	FER	0.00784808825956446	0.00519858598461218	0	0.023544264778693	NA	NA	NA	NA	NA	NA	0.011312905997992888	0.009597850081581726	Ile	Ser	FALSE	NA	1	0	0	0	0	0	0	0	0	0	0	0	0	0	0	0	0	0	0	0	0	0	0	0	0	0	0	0	0	0	0	0	1	0	0	0	0	0	0	0	0	0	0	0	0	0	0	0	0	0	0	0	0	0	0	0	0	0	0	0	0	0	0	0	0	0	35.45	FALSE	FALSE	FALSE	160	0.008
FEZ1p.Leu161Arg	FEZ1	0.00784808825956446	0.00519858598461218	0	0.023544264778693	NA	NA	NA	NA	NA	NA	0.011312905997992888	0.009597850081581726	Arg	Leu	TRUE	NA	1	0	0	0	0	0	0	0	0	0	0	0	0	0	0	0	0	0	0	0	0	0	0	0	0	0	0	0	0	0	0	0	1	0	0	0	0	0	0	0	0	0	0	0	0	0	0	0	0	0	0	0	0	0	0	0	0	0	0	0	0	0	0	0	0	0	36.87	FALSE	FALSE	FALSE	160	0.008
FFAR4p.Val271Met	FFAR4	0.00784808825956446	0.00519858598461218	0	0.023544264778693	NA	NA	NA	NA	NA	NA	0.011312905997992888	0.009597850081581726	Met	Val	FALSE	NA	1	0	0	0	0	0	0	0	0	0	0	0	0	0	0	0	0	0	0	0	0	0	0	0	0	0	0	0	0	0	0	0	1	0	0	0	0	0	0	0	0	0	0	0	0	0	0	0	0	0	0	0	0	0	0	0	0	0	0	0	0	0	0	0	0	0	36.73	FALSE	FALSE	FALSE	160	0.008
FGAp.Ala370Ser	FGA	0.00784808825956446	0.00519858598461218	0	0.023544264778693	NA	NA	NA	NA	NA	NA	0.011312905997992888	0.009597850081581726	Ser	Ala	TRUE	NA	1	0	0	0	0	0	0	0	0	0	0	0	0	0	0	0	0	0	0	0	0	0	0	0	0	0	0	0	0	0	0	0	1	0	0	0	0	0	0	0	0	0	0	0	0	0	0	0	0	0	0	0	0	0	0	0	0	0	0	0	0	0	0	0	0	0	36.15	FALSE	FALSE	FALSE	160	0.008
FGAp.Trp373Ter	FGA	0.00784808825956446	0.00519858598461218	0	0.023544264778693	NA	NA	NA	NA	NA	NA	0.011312905997992888	0.009597850081581726	Ter	Trp	FALSE	NA	1	0	0	0	0	0	0	0	0	0	0	0	0	0	0	0	0	0	0	0	0	0	0	0	0	0	0	0	0	0	0	0	1	0	0	0	0	0	0	0	0	0	0	0	0	0	0	0	0	0	0	0	0	0	0	0	0	0	0	0	0	0	0	0	0	0	37.37	FALSE	FALSE	FALSE	160	0.008
FGBp.Asn469His	FGB	0.00784808825956446	0.00519858598461218	0	0.023544264778693	NA	NA	NA	NA	NA	NA	0.011312905997992888	0.009597850081581726	His	Asn	TRUE	NA	1	0	0	0	0	0	0	0	0	0	0	0	0	0	0	0	0	0	0	0	0	0	0	0	0	0	0	0	0	0	0	0	1	0	0	0	0	0	0	0	0	0	0	0	0	0	0	0	0	0	0	0	0	0	0	0	0	0	0	0	0	0	0	0	0	0	36.54	FALSE	FALSE	FALSE	160	0.008
FGF13p.Leu133Val	FGF13	0.00784808825956446	0.00519858598461218	0	0.023544264778693	NA	NA	NA	NA	NA	NA	0.011312905997992888	0.009597850081581726	Val	Leu	FALSE	NA	1	0	0	0	0	0	0	0	0	0	0	0	0	0	0	0	0	0	0	0	0	0	0	0	0	0	0	0	0	0	0	0	1	0	0	0	0	0	0	0	0	0	0	0	0	0	0	0	0	0	0	0	0	0	0	0	0	0	0	0	0	0	0	0	0	0	37.31	FALSE	FALSE	FALSE	160	0.008
FGF13p.Lys43Thr	FGF13	0.00784808825956446	0.00519858598461218	0	0.023544264778693	NA	NA	NA	NA	NA	NA	0.011312905997992888	0.009597850081581726	Thr	Lys	TRUE	NA	1	0	0	0	0	0	0	0	0	0	0	0	0	0	0	0	0	0	0	0	0	0	0	0	0	0	0	0	0	0	0	0	1	0	0	0	0	0	0	0	0	0	0	0	0	0	0	0	0	0	0	0	0	0	0	0	0	0	0	0	0	0	0	0	0	0	37.13	FALSE	FALSE	FALSE	160	0.008
FGF13p.Ser230Arg	FGF13	0.00784808825956446	0.00519858598461218	0	0.023544264778693	NA	NA	NA	NA	NA	NA	0.011312905997992888	0.009597850081581726	Arg	Ser	TRUE	NA	1	0	0	0	0	0	0	0	0	0	0	0	0	0	0	0	0	0	0	0	0	0	0	0	0	0	0	0	0	0	0	0	1	0	0	0	0	0	0	0	0	0	0	0	0	0	0	0	0	0	0	0	0	0	0	0	0	0	0	0	0	0	0	0	0	0	37.45	FALSE	FALSE	FALSE	160	0.008
FGF1p.Thr111Ile	FGF1	0.00784808825956446	0.00519858598461218	0	0.023544264778693	NA	NA	NA	NA	NA	NA	0.011312905997992888	0.009597850081581726	Ile	Thr	FALSE	NA	1	0	0	0	0	0	0	0	0	0	0	0	0	0	0	0	0	0	0	0	0	0	0	0	0	0	0	0	0	0	0	0	1	0	0	0	0	0	0	0	0	0	0	0	0	0	0	0	0	0	0	0	0	0	0	0	0	0	0	0	0	0	0	0	0	0	37.62	FALSE	FALSE	FALSE	160	0.008
FGF1p.Tyr112His	FGF1	0.00784808825956446	0.00519858598461218	0	0.023544264778693	NA	NA	NA	NA	NA	NA	0.011312905997992888	0.009597850081581726	His	Tyr	TRUE	NA	1	0	0	0	0	0	0	0	0	0	0	0	0	0	0	0	0	0	0	0	0	0	0	0	0	0	0	0	0	0	0	0	1	0	0	0	0	0	0	0	0	0	0	0	0	0	0	0	0	0	0	0	0	0	0	0	0	0	0	0	0	0	0	0	0	0	35.800000000000004	FALSE	FALSE	FALSE	160	0.008
FGF3p.Tyr96His	FGF3	0.00784808825956446	0.00519858598461218	0	0.023544264778693	NA	NA	NA	NA	NA	NA	0.011312905997992888	0.009597850081581726	His	Tyr	TRUE	NA	1	0	0	0	0	0	0	0	0	0	0	0	0	0	0	0	0	0	0	0	0	0	0	0	0	0	0	0	0	0	0	0	1	0	0	0	0	0	0	0	0	0	0	0	0	0	0	0	0	0	0	0	0	0	0	0	0	0	0	0	0	0	0	0	0	0	36.5	FALSE	FALSE	FALSE	160	0.008
FGF4p.Gly105Ser	FGF4	0.00784808825956446	0.00519858598461218	0	0.023544264778693	NA	NA	NA	NA	NA	NA	0.011312905997992888	0.009597850081581726	Ser	Gly	TRUE	NA	1	0	0	0	0	0	0	0	0	0	0	0	0	0	0	0	0	0	0	0	0	0	0	0	0	0	0	0	0	0	0	0	1	0	0	0	0	0	0	0	0	0	0	0	0	0	0	0	0	0	0	0	0	0	0	0	0	0	0	0	0	0	0	0	0	0	36.5	FALSE	FALSE	FALSE	160	0.008
FGF7p.Gln183Ter	FGF7	0.00784808825956446	0.00519858598461218	0	0.023544264778693	NA	NA	NA	NA	NA	NA	0.011312905997992888	0.009597850081581726	Ter	Gln	FALSE	NA	1	0	0	0	0	0	0	0	0	0	0	0	0	0	0	0	0	0	0	0	0	0	0	0	0	0	0	0	0	0	0	0	1	0	0	0	0	0	0	0	0	0	0	0	0	0	0	0	0	0	0	0	0	0	0	0	0	0	0	0	0	0	0	0	0	0	36.3	FALSE	FALSE	FALSE	160	0.008
FGF8p.Pro208Ser	FGF8	0.00784808825956446	0.00519858598461218	0	0.023544264778693	NA	NA	NA	NA	NA	NA	0.011312905997992888	0.009597850081581726	Ser	Pro	TRUE	NA	1	0	0	0	0	0	0	0	0	0	0	0	0	0	0	0	0	0	0	0	0	0	0	0	0	0	0	0	0	0	0	0	1	0	0	0	0	0	0	0	0	0	0	0	0	0	0	0	0	0	0	0	0	0	0	0	0	0	0	0	0	0	0	0	0	0	37.25	FALSE	FALSE	FALSE	160	0.008
FGFBP1p.Ser102Leu	FGFBP1	0.00784808825956446	0.00519858598461218	0	0.023544264778693	NA	NA	NA	NA	NA	NA	0.011312905997992888	0.009597850081581726	Leu	Ser	FALSE	NA	1	0	0	0	0	0	0	0	0	0	0	0	0	0	0	0	0	0	0	0	0	0	0	0	0	0	0	0	0	0	0	0	1	0	0	0	0	0	0	0	0	0	0	0	0	0	0	0	0	0	0	0	0	0	0	0	0	0	0	0	0	0	0	0	0	0	36.88	FALSE	FALSE	FALSE	160	0.008
FGFR1p.Ser152Ala	FGFR1	0.00784808825956446	0.00519858598461218	0	0.023544264778693	NA	NA	NA	NA	NA	NA	0.011312905997992888	0.009597850081581726	Ala	Ser	FALSE	1	1	0	0	0	0	0	0	0	0	0	0	0	0	0	0	0	0	0	0	0	0	0	0	0	0	0	0	0	0	0	0	0	1	0	0	0	0	0	0	0	0	0	0	0	0	0	0	0	0	0	0	0	0	0	0	0	0	0	0	0	0	0	0	0	0	0	36.53	TRUE	FALSE	FALSE	160	0.008
FGFR4p.Arg710Gln	FGFR4	0.00784808825956446	0.00519858598461218	0	0.023544264778693	NA	NA	NA	NA	NA	NA	0.011312905997992888	0.009597850081581726	Gln	Arg	FALSE	1	1	0	0	0	0	0	0	0	0	0	0	0	0	0	0	0	0	0	0	0	0	0	0	0	0	0	0	0	0	0	0	0	1	0	0	0	0	0	0	0	0	0	0	0	0	0	0	0	0	0	0	0	0	0	0	0	0	0	0	0	0	0	0	0	0	0	35.660000000000004	TRUE	FALSE	FALSE	160	0.008
FGFRL1p.Leu394Met	FGFRL1	0.00784808825956446	0.00519858598461218	0	0.023544264778693	NA	NA	NA	NA	NA	NA	0.011312905997992888	0.009597850081581726	Met	Leu	FALSE	NA	1	0	0	0	0	0	0	0	0	0	0	0	0	0	0	0	0	0	0	0	0	0	0	0	0	0	0	0	0	0	0	0	1	0	0	0	0	0	0	0	0	0	0	0	0	0	0	0	0	0	0	0	0	0	0	0	0	0	0	0	0	0	0	0	0	0	36.54	FALSE	FALSE	FALSE	160	0.008
FGGYp.Glu505Ter	FGGY	0.00784808825956446	0.00519858598461218	0	0.023544264778693	NA	NA	NA	NA	NA	NA	0.011312905997992888	0.009597850081581726	Ter	Glu	FALSE	NA	1	0	0	0	0	0	0	0	0	0	0	0	0	0	0	0	0	0	0	0	0	0	0	0	0	0	0	0	0	0	0	0	1	0	0	0	0	0	0	0	0	0	0	0	0	0	0	0	0	0	0	0	0	0	0	0	0	0	0	0	0	0	0	0	0	0	37.12	FALSE	FALSE	FALSE	160	0.008
FGGYp.Pro315Thr	FGGY	0.00784808825956446	0.00519858598461218	0	0.023544264778693	NA	NA	NA	NA	NA	NA	0.011312905997992888	0.009597850081581726	Thr	Pro	TRUE	NA	1	0	0	0	0	0	0	0	0	0	0	0	0	0	0	0	0	0	0	0	0	0	0	0	0	0	0	0	0	0	0	0	1	0	0	0	0	0	0	0	0	0	0	0	0	0	0	0	0	0	0	0	0	0	0	0	0	0	0	0	0	0	0	0	0	0	36.37	FALSE	FALSE	FALSE	160	0.008
FGGp.Pro325Ser	FGG	0.00784808825956446	0.00519858598461218	0	0.023544264778693	NA	NA	NA	NA	NA	NA	0.011312905997992888	0.009597850081581726	Ser	Pro	TRUE	NA	1	0	0	0	0	0	0	0	0	0	0	0	0	0	0	0	0	0	0	0	0	0	0	0	0	0	0	0	0	0	0	0	1	0	0	0	0	0	0	0	0	0	0	0	0	0	0	0	0	0	0	0	0	0	0	0	0	0	0	0	0	0	0	0	0	0	36.68	FALSE	FALSE	FALSE	160	0.008
FGRp.Gly284Ser	FGR	0.00784808825956446	0.00519858598461218	0	0.023544264778693	NA	NA	NA	NA	NA	NA	0.011312905997992888	0.009597850081581726	Ser	Gly	TRUE	NA	1	0	0	0	0	0	0	0	0	0	0	0	0	0	0	0	0	0	0	0	0	0	0	0	0	0	0	0	0	0	0	0	1	0	0	0	0	0	0	0	0	0	0	0	0	0	0	0	0	0	0	0	0	0	0	0	0	0	0	0	0	0	0	0	0	0	37.3	FALSE	FALSE	FALSE	160	0.008
FHAD1p.Glu75Gln	FHAD1	0.00784808825956446	0.00519858598461218	0	0.023544264778693	NA	NA	NA	NA	NA	NA	0.011312905997992888	0.009597850081581726	Gln	Glu	FALSE	NA	1	0	0	0	0	0	0	0	0	0	0	0	0	0	0	0	0	0	0	0	0	0	0	0	0	0	0	0	0	0	0	0	1	0	0	0	0	0	0	0	0	0	0	0	0	0	0	0	0	0	0	0	0	0	0	0	0	0	0	0	0	0	0	0	0	0	36.47	FALSE	FALSE	FALSE	160	0.008
FHITp.Gln63Arg	FHIT	0.00784808825956446	0.00519858598461218	0	0.023544264778693	NA	NA	NA	NA	NA	NA	0.011312905997992888	0.009597850081581726	Arg	Gln	TRUE	1	1	0	0	0	0	0	0	0	0	0	0	0	0	0	0	0	0	0	0	0	0	0	0	0	0	0	0	0	0	0	0	0	1	0	0	0	0	0	0	0	0	0	0	0	0	0	0	0	0	0	0	0	0	0	0	0	0	0	0	0	0	0	0	0	0	0	36.13	FALSE	FALSE	FALSE	160	0.008
FHL5p.Phe272Val	FHL5	0.00784808825956446	0.00519858598461218	0	0.023544264778693	NA	NA	NA	NA	NA	NA	0.011312905997992888	0.009597850081581726	Val	Phe	FALSE	NA	1	0	0	0	0	0	0	0	0	0	0	0	0	0	0	0	0	0	0	0	0	0	0	0	0	0	0	0	0	0	0	0	1	0	0	0	0	0	0	0	0	0	0	0	0	0	0	0	0	0	0	0	0	0	0	0	0	0	0	0	0	0	0	0	0	0	35.93	FALSE	FALSE	FALSE	160	0.008
FHOD3p.Asn316His	FHOD3	0.00784808825956446	0.00519858598461218	0	0.023544264778693	NA	NA	NA	NA	NA	NA	0.011312905997992888	0.009597850081581726	His	Asn	TRUE	NA	1	0	0	0	0	0	0	0	0	0	0	0	0	0	0	0	0	0	0	0	0	0	0	0	0	0	0	0	0	0	0	0	1	0	0	0	0	0	0	0	0	0	0	0	0	0	0	0	0	0	0	0	0	0	0	0	0	0	0	0	0	0	0	0	0	0	37.28	FALSE	FALSE	FALSE	160	0.008
FICDp.Ser257Thr	FICD	0.00784808825956446	0.00519858598461218	0	0.023544264778693	NA	NA	NA	NA	NA	NA	0.011312905997992888	0.009597850081581726	Thr	Ser	TRUE	NA	1	0	0	0	0	0	0	0	0	0	0	0	0	0	0	0	0	0	0	0	0	0	0	0	0	0	0	0	0	0	0	0	1	0	0	0	0	0	0	0	0	0	0	0	0	0	0	0	0	0	0	0	0	0	0	0	0	0	0	0	0	0	0	0	0	0	36.52	FALSE	FALSE	FALSE	160	0.008
FICDp.Trp17Cys	FICD	0.00784808825956446	0.00519858598461218	0	0.023544264778693	NA	NA	NA	NA	NA	NA	0.011312905997992888	0.009597850081581726	Cys	Trp	TRUE	NA	1	0	0	0	0	0	0	0	0	0	0	0	0	0	0	0	0	0	0	0	0	0	0	0	0	0	0	0	0	0	0	0	1	0	0	0	0	0	0	0	0	0	0	0	0	0	0	0	0	0	0	0	0	0	0	0	0	0	0	0	0	0	0	0	0	0	36.88	FALSE	FALSE	FALSE	160	0.008
FIGLAp.Arg45Gln	FIGLA	0.00784808825956446	0.00519858598461218	0	0.023544264778693	NA	NA	NA	NA	NA	NA	0.011312905997992888	0.009597850081581726	Gln	Arg	FALSE	NA	1	0	0	0	0	0	0	0	0	0	0	0	0	0	0	0	0	0	0	0	0	0	0	0	0	0	0	0	0	0	0	0	1	0	0	0	0	0	0	0	0	0	0	0	0	0	0	0	0	0	0	0	0	0	0	0	0	0	0	0	0	0	0	0	0	0	36.18	FALSE	FALSE	FALSE	160	0.008
FIGLAp.Arg75His	FIGLA	0.00784808825956446	0.00519858598461218	0	0.023544264778693	NA	NA	NA	NA	NA	NA	0.011312905997992888	0.009597850081581726	His	Arg	TRUE	NA	1	0	0	0	0	0	0	0	0	0	0	0	0	0	0	0	0	0	0	0	0	0	0	0	0	0	0	0	0	0	0	0	1	0	0	0	0	0	0	0	0	0	0	0	0	0	0	0	0	0	0	0	0	0	0	0	0	0	0	0	0	0	0	0	0	0	36.95	FALSE	FALSE	FALSE	160	0.008
FIGNL1p.Arg652Ter	FIGNL1	0.00784808825956446	0.00519858598461218	0	0.023544264778693	NA	NA	NA	NA	NA	NA	0.011312905997992888	0.009597850081581726	Ter	Arg	FALSE	NA	1	0	0	0	0	0	0	0	0	0	0	0	0	0	0	0	0	0	0	0	0	0	0	0	0	0	0	0	0	0	0	0	1	0	0	0	0	0	0	0	0	0	0	0	0	0	0	0	0	0	0	0	0	0	0	0	0	0	0	0	0	0	0	0	0	0	36.31	FALSE	FALSE	FALSE	160	0.008
FIGNL1p.Val115Ala	FIGNL1	0.00784808825956446	0.00519858598461218	0	0.023544264778693	NA	NA	NA	NA	NA	NA	0.011312905997992888	0.009597850081581726	Ala	Val	FALSE	NA	1	0	0	0	0	0	0	0	0	0	0	0	0	0	0	0	0	0	0	0	0	0	0	0	0	0	0	0	0	0	0	0	1	0	0	0	0	0	0	0	0	0	0	0	0	0	0	0	0	0	0	0	0	0	0	0	0	0	0	0	0	0	0	0	0	0	37.63	FALSE	FALSE	FALSE	160	0.008
FIGNp.Ala449Glu	FIGN	0.00784808825956446	0.00519858598461218	0	0.023544264778693	NA	NA	NA	NA	NA	NA	0.011312905997992888	0.009597850081581726	Glu	Ala	FALSE	NA	1	0	0	0	0	0	0	0	0	0	0	0	0	0	0	0	0	0	0	0	0	0	0	0	0	0	0	0	0	0	0	0	1	0	0	0	0	0	0	0	0	0	0	0	0	0	0	0	0	0	0	0	0	0	0	0	0	0	0	0	0	0	0	0	0	0	37.08	FALSE	FALSE	FALSE	160	0.008
FILIP1Lp.Glu657Ter	FILIP1L	0.00784808825956446	0.00519858598461218	0	0.023544264778693	NA	NA	NA	NA	NA	NA	0.011312905997992888	0.009597850081581726	Ter	Glu	FALSE	NA	1	0	0	0	0	0	0	0	0	0	0	0	0	0	0	0	0	0	0	0	0	0	0	0	0	0	0	0	0	0	0	0	1	0	0	0	0	0	0	0	0	0	0	0	0	0	0	0	0	0	0	0	0	0	0	0	0	0	0	0	0	0	0	0	0	0	36.69	FALSE	FALSE	FALSE	160	0.008
FKBP10p.Ser81Ter	FKBP10	0.00784808825956446	0.00519858598461218	0	0.023544264778693	NA	NA	NA	NA	NA	NA	0.011312905997992888	0.009597850081581726	Ter	Ser	FALSE	NA	1	0	0	0	0	0	0	0	0	0	0	0	0	0	0	0	0	0	0	0	0	0	0	0	0	0	0	0	0	0	0	0	1	0	0	0	0	0	0	0	0	0	0	0	0	0	0	0	0	0	0	0	0	0	0	0	0	0	0	0	0	0	0	0	0	0	36.53	FALSE	FALSE	FALSE	160	0.008
FKBP6p.Val192Met	FKBP6	0.00784808825956446	0.00519858598461218	0	0.023544264778693	NA	NA	NA	NA	NA	NA	0.011312905997992888	0.009597850081581726	Met	Val	FALSE	NA	1	0	0	0	0	0	0	0	0	0	0	0	0	0	0	0	0	0	0	0	0	0	0	0	0	0	0	0	0	0	0	0	1	0	0	0	0	0	0	0	0	0	0	0	0	0	0	0	0	0	0	0	0	0	0	0	0	0	0	0	0	0	0	0	0	0	36.24	FALSE	FALSE	FALSE	160	0.008
FKTNp.Leu333Ser	FKTN	0.00784808825956446	0.00519858598461218	0	0.023544264778693	NA	NA	NA	NA	NA	NA	0.011312905997992888	0.009597850081581726	Ser	Leu	TRUE	NA	1	0	0	0	0	0	0	0	0	0	0	0	0	0	0	0	0	0	0	0	0	0	0	0	0	0	0	0	0	0	0	0	1	0	0	0	0	0	0	0	0	0	0	0	0	0	0	0	0	0	0	0	0	0	0	0	0	0	0	0	0	0	0	0	0	0	36.91	FALSE	FALSE	FALSE	160	0.008
FLG2p.Asp195Gly	FLG2	0.00784808825956446	0.00519858598461218	0	0.023544264778693	NA	NA	NA	NA	NA	NA	0.011312905997992888	0.009597850081581726	Gly	Asp	FALSE	NA	1	0	0	0	0	0	0	0	0	0	0	0	0	0	0	0	0	0	0	0	0	0	0	0	0	0	0	0	0	0	0	0	1	0	0	0	0	0	0	0	0	0	0	0	0	0	0	0	0	0	0	0	0	0	0	0	0	0	0	0	0	0	0	0	0	0	37.38	FALSE	FALSE	FALSE	160	0.008
FLG2p.Gly980Val	FLG2	0.00784808825956446	0.00519858598461218	0	0.023544264778693	NA	NA	NA	NA	NA	NA	0.011312905997992888	0.009597850081581726	Val	Gly	FALSE	NA	1	0	0	0	0	0	0	0	0	0	0	0	0	0	0	0	0	0	0	0	0	0	0	0	0	0	0	0	0	0	0	0	1	0	0	0	0	0	0	0	0	0	0	0	0	0	0	0	0	0	0	0	0	0	0	0	0	0	0	0	0	0	0	0	0	0	36.73	FALSE	FALSE	FALSE	160	0.008
FLG2p.Ser551Gly	FLG2	0.00784808825956446	0.00519858598461218	0	0.023544264778693	NA	NA	NA	NA	NA	NA	0.011312905997992888	0.009597850081581726	Gly	Ser	FALSE	NA	1	0	0	0	0	0	0	0	0	0	0	0	0	0	0	0	0	0	0	0	0	0	0	0	0	0	0	0	0	0	0	0	1	0	0	0	0	0	0	0	0	0	0	0	0	0	0	0	0	0	0	0	0	0	0	0	0	0	0	0	0	0	0	0	0	0	36.41	FALSE	FALSE	FALSE	160	0.008
FLG2p.Ser864Arg	FLG2	0.00784808825956446	0.00519858598461218	0	0.023544264778693	NA	NA	NA	NA	NA	NA	0.011312905997992888	0.009597850081581726	Arg	Ser	TRUE	NA	1	0	0	0	0	0	0	0	0	0	0	0	0	0	0	0	0	0	0	0	0	0	0	0	0	0	0	0	0	0	0	0	1	0	0	0	0	0	0	0	0	0	0	0	0	0	0	0	0	0	0	0	0	0	0	0	0	0	0	0	0	0	0	0	0	0	36.05	FALSE	FALSE	FALSE	160	0.008
FLG2p.Val1967Ala	FLG2	0.00784808825956446	0.00519858598461218	0	0.023544264778693	NA	NA	NA	NA	NA	NA	0.011312905997992888	0.009597850081581726	Ala	Val	FALSE	NA	1	0	0	0	0	0	0	0	0	0	0	0	0	0	0	0	0	0	0	0	0	0	0	0	0	0	0	0	0	0	0	0	1	0	0	0	0	0	0	0	0	0	0	0	0	0	0	0	0	0	0	0	0	0	0	0	0	0	0	0	0	0	0	0	0	0	37.55	FALSE	FALSE	FALSE	160	0.008
FLGp.Ala1057Glu	FLG	0.00784808825956446	0.00519858598461218	0	0.023544264778693	NA	NA	NA	NA	NA	NA	0.011312905997992888	0.009597850081581726	Glu	Ala	FALSE	NA	1	0	0	0	0	0	0	0	0	0	0	0	0	0	0	0	0	0	0	0	0	0	0	0	0	0	0	0	0	0	0	0	1	0	0	0	0	0	0	0	0	0	0	0	0	0	0	0	0	0	0	0	0	0	0	0	0	0	0	0	0	0	0	0	0	0	36.67	FALSE	FALSE	FALSE	160	0.008
FLGp.Gly1090Glu	FLG	0.00784808825956446	0.00519858598461218	0	0.023544264778693	NA	NA	NA	NA	NA	NA	0.011312905997992888	0.009597850081581726	Glu	Gly	FALSE	NA	1	0	0	0	0	0	0	0	0	0	0	0	0	0	0	0	0	0	0	0	0	0	0	0	0	0	0	0	0	0	0	0	1	0	0	0	0	0	0	0	0	0	0	0	0	0	0	0	0	0	0	0	0	0	0	0	0	0	0	0	0	0	0	0	0	0	37.1	FALSE	FALSE	FALSE	160	0.008
FLGp.Gly3528Arg	FLG	0.00784808825956446	0.00519858598461218	0	0.023544264778693	NA	NA	NA	NA	NA	NA	0.011312905997992888	0.009597850081581726	Arg	Gly	TRUE	NA	1	0	0	0	0	0	0	0	0	0	0	0	0	0	0	0	0	0	0	0	0	0	0	0	0	0	0	0	0	0	0	0	1	0	0	0	0	0	0	0	0	0	0	0	0	0	0	0	0	0	0	0	0	0	0	0	0	0	0	0	0	0	0	0	0	0	37.03	FALSE	FALSE	FALSE	160	0.008
FLGp.His1208Arg	FLG	0.00784808825956446	0.00519858598461218	0	0.023544264778693	NA	NA	NA	NA	NA	NA	0.011312905997992888	0.009597850081581726	Arg	His	TRUE	NA	1	0	0	0	0	0	0	0	0	0	0	0	0	0	0	0	0	0	0	0	0	0	0	0	0	0	0	0	0	0	0	0	1	0	0	0	0	0	0	0	0	0	0	0	0	0	0	0	0	0	0	0	0	0	0	0	0	0	0	0	0	0	0	0	0	0	35.85	FALSE	FALSE	FALSE	160	0.008
FLGp.Ser2188Gly	FLG	0.00784808825956446	0.00519858598461218	0	0.023544264778693	NA	NA	NA	NA	NA	NA	0.011312905997992888	0.009597850081581726	Gly	Ser	FALSE	NA	1	0	0	0	0	0	0	0	0	0	0	0	0	0	0	0	0	0	0	0	0	0	0	0	0	0	0	0	0	0	0	0	1	0	0	0	0	0	0	0	0	0	0	0	0	0	0	0	0	0	0	0	0	0	0	0	0	0	0	0	0	0	0	0	0	0	36.98	FALSE	FALSE	FALSE	160	0.008
FLGp.Ser2476Tyr	FLG	0.00784808825956446	0.00519858598461218	0	0.023544264778693	NA	NA	NA	NA	NA	NA	0.011312905997992888	0.009597850081581726	Tyr	Ser	TRUE	NA	1	0	0	0	0	0	0	0	0	0	0	0	0	0	0	0	0	0	0	0	0	0	0	0	0	0	0	0	0	0	0	0	1	0	0	0	0	0	0	0	0	0	0	0	0	0	0	0	0	0	0	0	0	0	0	0	0	0	0	0	0	0	0	0	0	0	35.84	FALSE	FALSE	FALSE	160	0.008
FLGp.Ser3160Gly	FLG	0.00784808825956446	0.00519858598461218	0	0.023544264778693	NA	NA	NA	NA	NA	NA	0.011312905997992888	0.009597850081581726	Gly	Ser	FALSE	NA	1	0	0	0	0	0	0	0	0	0	0	0	0	0	0	0	0	0	0	0	0	0	0	0	0	0	0	0	0	0	0	0	1	0	0	0	0	0	0	0	0	0	0	0	0	0	0	0	0	0	0	0	0	0	0	0	0	0	0	0	0	0	0	0	0	0	36.64	FALSE	FALSE	FALSE	160	0.008
FLGp.Ser803Tyr	FLG	0.00784808825956446	0.00519858598461218	0	0.023544264778693	NA	NA	NA	NA	NA	NA	0.011312905997992888	0.009597850081581726	Tyr	Ser	TRUE	NA	1	0	0	0	0	0	0	0	0	0	0	0	0	0	0	0	0	0	0	0	0	0	0	0	0	0	0	0	0	0	0	0	1	0	0	0	0	0	0	0	0	0	0	0	0	0	0	0	0	0	0	0	0	0	0	0	0	0	0	0	0	0	0	0	0	0	35.81	FALSE	FALSE	FALSE	160	0.008
FLNBp.Arg1473His	FLNB	0.00784808825956446	0.00519858598461218	0	0.023544264778693	NA	NA	NA	NA	NA	NA	0.011312905997992888	0.009597850081581726	His	Arg	TRUE	NA	1	0	0	0	0	0	0	0	0	0	0	0	0	0	0	0	0	0	0	0	0	0	0	0	0	0	0	0	0	0	0	0	1	0	0	0	0	0	0	0	0	0	0	0	0	0	0	0	0	0	0	0	0	0	0	0	0	0	0	0	0	0	0	0	0	0	36.63	FALSE	FALSE	FALSE	160	0.008
FLNBp.Gly1074Val	FLNB	0.00784808825956446	0.00519858598461218	0	0.023544264778693	NA	NA	NA	NA	NA	NA	0.011312905997992888	0.009597850081581726	Val	Gly	FALSE	NA	1	0	0	0	0	0	0	0	0	0	0	0	0	0	0	0	0	0	0	0	0	0	0	0	0	0	0	0	0	0	0	0	1	0	0	0	0	0	0	0	0	0	0	0	0	0	0	0	0	0	0	0	0	0	0	0	0	0	0	0	0	0	0	0	0	0	35.910000000000004	FALSE	FALSE	FALSE	160	0.008
FLNCp.Glu1801Asp	FLNC	0.00784808825956446	0.00519858598461218	0	0.023544264778693	NA	NA	NA	NA	NA	NA	0.011312905997992888	0.009597850081581726	Asp	Glu	FALSE	NA	1	0	0	0	0	0	0	0	0	0	0	0	0	0	0	0	0	0	0	0	0	0	0	0	0	0	0	0	0	0	0	0	1	0	0	0	0	0	0	0	0	0	0	0	0	0	0	0	0	0	0	0	0	0	0	0	0	0	0	0	0	0	0	0	0	0	37.14	FALSE	FALSE	FALSE	160	0.008
FLOT2p.Asp126Tyr	FLOT2	0.00784808825956446	0.00519858598461218	0	0.023544264778693	NA	NA	NA	NA	NA	NA	0.011312905997992888	0.009597850081581726	Tyr	Asp	TRUE	NA	1	0	0	0	0	0	0	0	0	0	0	0	0	0	0	0	0	0	0	0	0	0	0	0	0	0	0	0	0	0	0	0	1	0	0	0	0	0	0	0	0	0	0	0	0	0	0	0	0	0	0	0	0	0	0	0	0	0	0	0	0	0	0	0	0	0	36.76	FALSE	FALSE	FALSE	160	0.008
FLRT2p.Ala130Ser	FLRT2	0.00784808825956446	0.00519858598461218	0	0.023544264778693	NA	NA	NA	NA	NA	NA	0.011312905997992888	0.009597850081581726	Ser	Ala	TRUE	NA	1	0	0	0	0	0	0	0	0	0	0	0	0	0	0	0	0	0	0	0	0	0	0	0	0	0	0	0	0	0	0	0	1	0	0	0	0	0	0	0	0	0	0	0	0	0	0	0	0	0	0	0	0	0	0	0	0	0	0	0	0	0	0	0	0	0	37.67	FALSE	FALSE	FALSE	160	0.008
FLRT2p.Arg583Trp	FLRT2	0.00784808825956446	0.00519858598461218	0	0.023544264778693	NA	NA	NA	NA	NA	NA	0.011312905997992888	0.009597850081581726	Trp	Arg	FALSE	NA	1	0	0	0	0	0	0	0	0	0	0	0	0	0	0	0	0	0	0	0	0	0	0	0	0	0	0	0	0	0	0	0	1	0	0	0	0	0	0	0	0	0	0	0	0	0	0	0	0	0	0	0	0	0	0	0	0	0	0	0	0	0	0	0	0	0	37.23	FALSE	FALSE	FALSE	160	0.008
FLRT2p.Tyr572His	FLRT2	0.00784808825956446	0.00519858598461218	0	0.023544264778693	NA	NA	NA	NA	NA	NA	0.011312905997992888	0.009597850081581726	His	Tyr	TRUE	NA	1	0	0	0	0	0	0	0	0	0	0	0	0	0	0	0	0	0	0	0	0	0	0	0	0	0	0	0	0	0	0	0	1	0	0	0	0	0	0	0	0	0	0	0	0	0	0	0	0	0	0	0	0	0	0	0	0	0	0	0	0	0	0	0	0	0	36.99	FALSE	FALSE	FALSE	160	0.008
FLRT2p.Val447Met	FLRT2	0.00784808825956446	0.00519858598461218	0	0.023544264778693	NA	NA	NA	NA	NA	NA	0.011312905997992888	0.009597850081581726	Met	Val	FALSE	NA	1	0	0	0	0	0	0	0	0	0	0	0	0	0	0	0	0	0	0	0	0	0	0	0	0	0	0	0	0	0	0	0	1	0	0	0	0	0	0	0	0	0	0	0	0	0	0	0	0	0	0	0	0	0	0	0	0	0	0	0	0	0	0	0	0	0	36.7	FALSE	FALSE	FALSE	160	0.008
FLRT3p.Trp440Leu	FLRT3	0.00784808825956446	0.00519858598461218	0	0.023544264778693	NA	NA	NA	NA	NA	NA	0.011312905997992888	0.009597850081581726	Leu	Trp	FALSE	NA	1	0	0	0	0	0	0	0	0	0	0	0	0	0	0	0	0	0	0	0	0	0	0	0	0	0	0	0	0	0	0	0	1	0	0	0	0	0	0	0	0	0	0	0	0	0	0	0	0	0	0	0	0	0	0	0	0	0	0	0	0	0	0	0	0	0	36.42	FALSE	FALSE	FALSE	160	0.008
FLT3p.Asp540Asn	FLT3	0.00784808825956446	0.00519858598461218	0	0.023544264778693	NA	NA	NA	NA	NA	NA	0.011312905997992888	0.009597850081581726	Asn	Asp	FALSE	1	1	0	0	0	0	0	0	0	0	0	0	0	0	0	0	0	0	0	0	0	0	0	0	0	0	0	0	0	0	0	0	0	1	0	0	0	0	0	0	0	0	0	0	0	0	0	0	0	0	0	0	0	0	0	0	0	0	0	0	0	0	0	0	0	0	0	36.4	TRUE	FALSE	FALSE	160	0.008
FLT3p.Lys634Glu	FLT3	0.00784808825956446	0.00519858598461218	0	0.023544264778693	NA	NA	NA	NA	NA	NA	0.011312905997992888	0.009597850081581726	Glu	Lys	FALSE	1	1	0	0	0	0	0	0	0	0	0	0	0	0	0	0	0	0	0	0	0	0	0	0	0	0	0	0	0	0	0	0	0	1	0	0	0	0	0	0	0	0	0	0	0	0	0	0	0	0	0	0	0	0	0	0	0	0	0	0	0	0	0	0	0	0	0	37.27	TRUE	FALSE	FALSE	160	0.008
FLT3p.Ser319Ter	FLT3	0.00784808825956446	0.00519858598461218	0	0.023544264778693	NA	NA	NA	NA	NA	NA	0.011312905997992888	0.009597850081581726	Ter	Ser	FALSE	1	1	0	0	0	0	0	0	0	0	0	0	0	0	0	0	0	0	0	0	0	0	0	0	0	0	0	0	0	0	0	0	0	1	0	0	0	0	0	0	0	0	0	0	0	0	0	0	0	0	0	0	0	0	0	0	0	0	0	0	0	0	0	0	0	0	0	36.5	TRUE	FALSE	FALSE	160	0.008
FLT4p.Val1069Ile	FLT4	0.00784808825956446	0.00519858598461218	0	0.023544264778693	NA	NA	NA	NA	NA	NA	0.011312905997992888	0.009597850081581726	Ile	Val	FALSE	1	1	0	0	0	0	0	0	0	0	0	0	0	0	0	0	0	0	0	0	0	0	0	0	0	0	0	0	0	0	0	0	0	1	0	0	0	0	0	0	0	0	0	0	0	0	0	0	0	0	0	0	0	0	0	0	0	0	0	0	0	0	0	0	0	0	0	36.46	FALSE	FALSE	FALSE	160	0.008
FLVCR1p.Gly187Ser	FLVCR1	0.00784808825956446	0.00519858598461218	0	0.023544264778693	NA	NA	NA	NA	NA	NA	0.011312905997992888	0.009597850081581726	Ser	Gly	TRUE	NA	1	0	0	0	0	0	0	0	0	0	0	0	0	0	0	0	0	0	0	0	0	0	0	0	0	0	0	0	0	0	0	0	1	0	0	0	0	0	0	0	0	0	0	0	0	0	0	0	0	0	0	0	0	0	0	0	0	0	0	0	0	0	0	0	0	0	36.33	FALSE	FALSE	FALSE	160	0.008
FLVCR2p.Ala302Val	FLVCR2	0.00784808825956446	0.00519858598461218	0	0.023544264778693	NA	NA	NA	NA	NA	NA	0.011312905997992888	0.009597850081581726	Val	Ala	FALSE	NA	1	0	0	0	0	0	0	0	0	0	0	0	0	0	0	0	0	0	0	0	0	0	0	0	0	0	0	0	0	0	0	0	1	0	0	0	0	0	0	0	0	0	0	0	0	0	0	0	0	0	0	0	0	0	0	0	0	0	0	0	0	0	0	0	0	0	37.6	FALSE	FALSE	FALSE	160	0.008
FLYWCH1p.Arg117Lys	FLYWCH1	0.00784808825956446	0.00519858598461218	0	0.023544264778693	NA	NA	NA	NA	NA	NA	0.011312905997992888	0.009597850081581726	Lys	Arg	TRUE	NA	1	0	0	0	0	0	0	0	0	0	0	0	0	0	0	0	0	0	0	0	0	0	0	0	0	0	0	0	0	0	0	0	1	0	0	0	0	0	0	0	0	0	0	0	0	0	0	0	0	0	0	0	0	0	0	0	0	0	0	0	0	0	0	0	0	0	35.910000000000004	FALSE	FALSE	FALSE	160	0.008
FLYWCH1p.Pro377Gln	FLYWCH1	0.00784808825956446	0.00519858598461218	0	0.023544264778693	NA	NA	NA	NA	NA	NA	0.011312905997992888	0.009597850081581726	Gln	Pro	FALSE	NA	1	0	0	0	0	0	0	0	0	0	0	0	0	0	0	0	0	0	0	0	0	0	0	0	0	0	0	0	0	0	0	0	1	0	0	0	0	0	0	0	0	0	0	0	0	0	0	0	0	0	0	0	0	0	0	0	0	0	0	0	0	0	0	0	0	0	37.15	FALSE	FALSE	FALSE	160	0.008
FMN2p.Ala1620Ser	FMN2	0.00784808825956446	0.00519858598461218	0	0.023544264778693	NA	NA	NA	NA	NA	NA	0.011312905997992888	0.009597850081581726	Ser	Ala	TRUE	NA	1	0	0	0	0	0	0	0	0	0	0	0	0	0	0	0	0	0	0	0	0	0	0	0	0	0	0	0	0	0	0	0	1	0	0	0	0	0	0	0	0	0	0	0	0	0	0	0	0	0	0	0	0	0	0	0	0	0	0	0	0	0	0	0	0	0	36.66	FALSE	FALSE	FALSE	160	0.008
FMN2p.Ala705Ser	FMN2	0.00784808825956446	0.00519858598461218	0	0.023544264778693	NA	NA	NA	NA	NA	NA	0.011312905997992888	0.009597850081581726	Ser	Ala	TRUE	NA	1	0	0	0	0	0	0	0	0	0	0	0	0	0	0	0	0	0	0	0	0	0	0	0	0	0	0	0	0	0	0	0	1	0	0	0	0	0	0	0	0	0	0	0	0	0	0	0	0	0	0	0	0	0	0	0	0	0	0	0	0	0	0	0	0	0	36.28	FALSE	FALSE	FALSE	160	0.008
FMN2p.Gln1400Arg	FMN2	0.00784808825956446	0.00519858598461218	0	0.023544264778693	NA	NA	NA	NA	NA	NA	0.011312905997992888	0.009597850081581726	Arg	Gln	TRUE	NA	1	0	0	0	0	0	0	0	0	0	0	0	0	0	0	0	0	0	0	0	0	0	0	0	0	0	0	0	0	0	0	0	1	0	0	0	0	0	0	0	0	0	0	0	0	0	0	0	0	0	0	0	0	0	0	0	0	0	0	0	0	0	0	0	0	0	36.77	FALSE	FALSE	FALSE	160	0.008
FMNL2p.Glu650Val	FMNL2	0.00784808825956446	0.00519858598461218	0	0.023544264778693	NA	NA	NA	NA	NA	NA	0.011312905997992888	0.009597850081581726	Val	Glu	FALSE	NA	1	0	0	0	0	0	0	0	0	0	0	0	0	0	0	0	0	0	0	0	0	0	0	0	0	0	0	0	0	0	0	0	1	0	0	0	0	0	0	0	0	0	0	0	0	0	0	0	0	0	0	0	0	0	0	0	0	0	0	0	0	0	0	0	0	0	37.41	FALSE	FALSE	FALSE	160	0.008
FMNL3p.Lys952Met	FMNL3	0.00784808825956446	0.00519858598461218	0	0.023544264778693	NA	NA	NA	NA	NA	NA	0.011312905997992888	0.009597850081581726	Met	Lys	FALSE	NA	1	0	0	0	0	0	0	0	0	0	0	0	0	0	0	0	0	0	0	0	0	0	0	0	0	0	0	0	0	0	0	0	1	0	0	0	0	0	0	0	0	0	0	0	0	0	0	0	0	0	0	0	0	0	0	0	0	0	0	0	0	0	0	0	0	0	37.13	FALSE	FALSE	FALSE	160	0.008
FMO4p.Glu121Lys	FMO4	0.00784808825956446	0.00519858598461218	0	0.023544264778693	NA	NA	NA	NA	NA	NA	0.011312905997992888	0.009597850081581726	Lys	Glu	TRUE	NA	1	0	0	0	0	0	0	0	0	0	0	0	0	0	0	0	0	0	0	0	0	0	0	0	0	0	0	0	0	0	0	0	1	0	0	0	0	0	0	0	0	0	0	0	0	0	0	0	0	0	0	0	0	0	0	0	0	0	0	0	0	0	0	0	0	0	36.69	FALSE	FALSE	FALSE	160	0.008
FMO4p.Ser16Cys	FMO4	0.00784808825956446	0.00519858598461218	0	0.023544264778693	NA	NA	NA	NA	NA	NA	0.011312905997992888	0.009597850081581726	Cys	Ser	TRUE	NA	1	0	0	0	0	0	0	0	0	0	0	0	0	0	0	0	0	0	0	0	0	0	0	0	0	0	0	0	0	0	0	0	1	0	0	0	0	0	0	0	0	0	0	0	0	0	0	0	0	0	0	0	0	0	0	0	0	0	0	0	0	0	0	0	0	0	36.65	FALSE	FALSE	FALSE	160	0.008
FMO5p.Asp233Asn	FMO5	0.00784808825956446	0.00519858598461218	0	0.023544264778693	NA	NA	NA	NA	NA	NA	0.011312905997992888	0.009597850081581726	Asn	Asp	FALSE	NA	1	0	0	0	0	0	0	0	0	0	0	0	0	0	0	0	0	0	0	0	0	0	0	0	0	0	0	0	0	0	0	0	1	0	0	0	0	0	0	0	0	0	0	0	0	0	0	0	0	0	0	0	0	0	0	0	0	0	0	0	0	0	0	0	0	0	36.65	FALSE	FALSE	FALSE	160	0.008
FMR1NBp.Asp119Asn	FMR1NB	0.00784808825956446	0.00519858598461218	0	0.023544264778693	NA	NA	NA	NA	NA	NA	0.011312905997992888	0.009597850081581726	Asn	Asp	FALSE	NA	1	0	0	0	0	0	0	0	0	0	0	0	0	0	0	0	0	0	0	0	0	0	0	0	0	0	0	0	0	0	0	0	1	0	0	0	0	0	0	0	0	0	0	0	0	0	0	0	0	0	0	0	0	0	0	0	0	0	0	0	0	0	0	0	0	0	36.78	FALSE	FALSE	FALSE	160	0.008
FMR1NBp.Phe174Leu	FMR1NB	0.00784808825956446	0.00519858598461218	0	0.023544264778693	NA	NA	NA	NA	NA	NA	0.011312905997992888	0.009597850081581726	Leu	Phe	FALSE	NA	1	0	0	0	0	0	0	0	0	0	0	0	0	0	0	0	0	0	0	0	0	0	0	0	0	0	0	0	0	0	0	0	1	0	0	0	0	0	0	0	0	0	0	0	0	0	0	0	0	0	0	0	0	0	0	0	0	0	0	0	0	0	0	0	0	0	35.59	FALSE	FALSE	FALSE	160	0.008
FMR1p.Pro120His	FMR1	0.00784808825956446	0.00519858598461218	0	0.023544264778693	NA	NA	NA	NA	NA	NA	0.011312905997992888	0.009597850081581726	His	Pro	TRUE	NA	1	0	0	0	0	0	0	0	0	0	0	0	0	0	0	0	0	0	0	0	0	0	0	0	0	0	0	0	0	0	0	0	1	0	0	0	0	0	0	0	0	0	0	0	0	0	0	0	0	0	0	0	0	0	0	0	0	0	0	0	0	0	0	0	0	0	37.36	FALSE	FALSE	FALSE	160	0.008
FMR1p.Thr194Ser	FMR1	0.00784808825956446	0.00519858598461218	0	0.023544264778693	NA	NA	NA	NA	NA	NA	0.011312905997992888	0.009597850081581726	Ser	Thr	TRUE	NA	1	0	0	0	0	0	0	0	0	0	0	0	0	0	0	0	0	0	0	0	0	0	0	0	0	0	0	0	0	0	0	0	1	0	0	0	0	0	0	0	0	0	0	0	0	0	0	0	0	0	0	0	0	0	0	0	0	0	0	0	0	0	0	0	0	0	37.33	FALSE	FALSE	FALSE	160	0.008
FN1p.Cys545Ter	FN1	0.00784808825956446	0.00519858598461218	0	0.023544264778693	NA	NA	NA	NA	NA	NA	0.011312905997992888	0.009597850081581726	Ter	Cys	FALSE	NA	1	0	0	0	0	0	0	0	0	0	0	0	0	0	0	0	0	0	0	0	0	0	0	0	0	0	0	0	0	0	0	0	1	0	0	0	0	0	0	0	0	0	0	0	0	0	0	0	0	0	0	0	0	0	0	0	0	0	0	0	0	0	0	0	0	0	36.83	FALSE	FALSE	FALSE	160	0.008
FN1p.Val1376Ala	FN1	0.00784808825956446	0.00519858598461218	0	0.023544264778693	NA	NA	NA	NA	NA	NA	0.011312905997992888	0.009597850081581726	Ala	Val	FALSE	NA	1	0	0	0	0	0	0	0	0	0	0	0	0	0	0	0	0	0	0	0	0	0	0	0	0	0	0	0	0	0	0	0	1	0	0	0	0	0	0	0	0	0	0	0	0	0	0	0	0	0	0	0	0	0	0	0	0	0	0	0	0	0	0	0	0	0	37.53	FALSE	FALSE	FALSE	160	0.008
FN3Kp.Val210Ala	FN3K	0.00784808825956446	0.00519858598461218	0	0.023544264778693	NA	NA	NA	NA	NA	NA	0.011312905997992888	0.009597850081581726	Ala	Val	FALSE	NA	1	0	0	0	0	0	0	0	0	0	0	0	0	0	0	0	0	0	0	0	0	0	0	0	0	0	0	0	0	0	0	0	1	0	0	0	0	0	0	0	0	0	0	0	0	0	0	0	0	0	0	0	0	0	0	0	0	0	0	0	0	0	0	0	0	0	36.68	FALSE	FALSE	FALSE	160	0.008
FNBP1Lp.Glu87Asp	FNBP1L	0.00784808825956446	0.00519858598461218	0	0.023544264778693	NA	NA	NA	NA	NA	NA	0.011312905997992888	0.009597850081581726	Asp	Glu	FALSE	NA	1	0	0	0	0	0	0	0	0	0	0	0	0	0	0	0	0	0	0	0	0	0	0	0	0	0	0	0	0	0	0	0	1	0	0	0	0	0	0	0	0	0	0	0	0	0	0	0	0	0	0	0	0	0	0	0	0	0	0	0	0	0	0	0	0	0	37.3	FALSE	FALSE	FALSE	160	0.008
FNDC1p.Ala979Ser	FNDC1	0.00784808825956446	0.00519858598461218	0	0.023544264778693	NA	NA	NA	NA	NA	NA	0.011312905997992888	0.009597850081581726	Ser	Ala	TRUE	NA	1	0	0	0	0	0	0	0	0	0	0	0	0	0	0	0	0	0	0	0	0	0	0	0	0	0	0	0	0	0	0	0	1	0	0	0	0	0	0	0	0	0	0	0	0	0	0	0	0	0	0	0	0	0	0	0	0	0	0	0	0	0	0	0	0	0	37.09	FALSE	FALSE	FALSE	160	0.008
FNDC1p.Arg1390Ter	FNDC1	0.00784808825956446	0.00519858598461218	0	0.023544264778693	NA	NA	NA	NA	NA	NA	0.011312905997992888	0.009597850081581726	Ter	Arg	FALSE	NA	1	0	0	0	0	0	0	0	0	0	0	0	0	0	0	0	0	0	0	0	0	0	0	0	0	0	0	0	0	0	0	0	1	0	0	0	0	0	0	0	0	0	0	0	0	0	0	0	0	0	0	0	0	0	0	0	0	0	0	0	0	0	0	0	0	0	37.43	FALSE	FALSE	FALSE	160	0.008
FNDC1p.Arg1413Ter	FNDC1	0.00784808825956446	0.00519858598461218	0	0.023544264778693	NA	NA	NA	NA	NA	NA	0.011312905997992888	0.009597850081581726	Ter	Arg	FALSE	NA	1	0	0	0	0	0	0	0	0	0	0	0	0	0	0	0	0	0	0	0	0	0	0	0	0	0	0	0	0	0	0	0	1	0	0	0	0	0	0	0	0	0	0	0	0	0	0	0	0	0	0	0	0	0	0	0	0	0	0	0	0	0	0	0	0	0	37.53	FALSE	FALSE	FALSE	160	0.008
FNDC1p.Lys1424Thr	FNDC1	0.00784808825956446	0.00519858598461218	0	0.023544264778693	NA	NA	NA	NA	NA	NA	0.011312905997992888	0.009597850081581726	Thr	Lys	TRUE	NA	1	0	0	0	0	0	0	0	0	0	0	0	0	0	0	0	0	0	0	0	0	0	0	0	0	0	0	0	0	0	0	0	1	0	0	0	0	0	0	0	0	0	0	0	0	0	0	0	0	0	0	0	0	0	0	0	0	0	0	0	0	0	0	0	0	0	36.86	FALSE	FALSE	FALSE	160	0.008
FNIP1p.Ser368Arg	FNIP1	0.00784808825956446	0.00519858598461218	0	0.023544264778693	NA	NA	NA	NA	NA	NA	0.011312905997992888	0.009597850081581726	Arg	Ser	TRUE	NA	1	0	0	0	0	0	0	0	0	0	0	0	0	0	0	0	0	0	0	0	0	0	0	0	0	0	0	0	0	0	0	0	1	0	0	0	0	0	0	0	0	0	0	0	0	0	0	0	0	0	0	0	0	0	0	0	0	0	0	0	0	0	0	0	0	0	36.46	FALSE	FALSE	FALSE	160	0.008
FNTAp.Ala105Val	FNTA	0.00784808825956446	0.00519858598461218	0	0.023544264778693	NA	NA	NA	NA	NA	NA	0.011312905997992888	0.009597850081581726	Val	Ala	FALSE	NA	1	0	0	0	0	0	0	0	0	0	0	0	0	0	0	0	0	0	0	0	0	0	0	0	0	0	0	0	0	0	0	0	1	0	0	0	0	0	0	0	0	0	0	0	0	0	0	0	0	0	0	0	0	0	0	0	0	0	0	0	0	0	0	0	0	0	36.12	TRUE	FALSE	FALSE	160	0.008
FNTAp.Asp101Asn	FNTA	0.00784808825956446	0.00519858598461218	0	0.023544264778693	NA	NA	NA	NA	NA	NA	0.011312905997992888	0.009597850081581726	Asn	Asp	FALSE	NA	1	0	0	0	0	0	0	0	0	0	0	0	0	0	0	0	0	0	0	0	0	0	0	0	0	0	0	0	0	0	0	0	1	0	0	0	0	0	0	0	0	0	0	0	0	0	0	0	0	0	0	0	0	0	0	0	0	0	0	0	0	0	0	0	0	0	36.92	TRUE	FALSE	FALSE	160	0.008
FOCADp.Val297Gly	FOCAD	0.00784808825956446	0.00519858598461218	0	0.023544264778693	NA	NA	NA	NA	NA	NA	0.011312905997992888	0.009597850081581726	Gly	Val	FALSE	NA	1	0	0	0	0	0	0	0	0	0	0	0	0	0	0	0	0	0	0	0	0	0	0	0	0	0	0	0	0	0	0	0	1	0	0	0	0	0	0	0	0	0	0	0	0	0	0	0	0	0	0	0	0	0	0	0	0	0	0	0	0	0	0	0	0	0	37.12	FALSE	FALSE	FALSE	160	0.008
FOLH1p.Cys597Tyr	FOLH1	0.00784808825956446	0.00519858598461218	0	0.023544264778693	NA	NA	NA	NA	NA	NA	0.011312905997992888	0.009597850081581726	Tyr	Cys	TRUE	NA	1	0	0	0	0	0	0	0	0	0	0	0	0	0	0	0	0	0	0	0	0	0	0	0	0	0	0	0	0	0	0	0	1	0	0	0	0	0	0	0	0	0	0	0	0	0	0	0	0	0	0	0	0	0	0	0	0	0	0	0	0	0	0	0	0	0	37.25	FALSE	FALSE	FALSE	160	0.008
FOLH1p.Glu424Asp	FOLH1	0.00784808825956446	0.00519858598461218	0	0.023544264778693	NA	NA	NA	NA	NA	NA	0.011312905997992888	0.009597850081581726	Asp	Glu	FALSE	NA	1	0	0	0	0	0	0	0	0	0	0	0	0	0	0	0	0	0	0	0	0	0	0	0	0	0	0	0	0	0	0	0	1	0	0	0	0	0	0	0	0	0	0	0	0	0	0	0	0	0	0	0	0	0	0	0	0	0	0	0	0	0	0	0	0	0	36.34	FALSE	FALSE	FALSE	160	0.008
FOLH1p.Gly168Arg	FOLH1	0.00784808825956446	0.00519858598461218	0	0.023544264778693	NA	NA	NA	NA	NA	NA	0.011312905997992888	0.009597850081581726	Arg	Gly	TRUE	NA	1	0	0	0	0	0	0	0	0	0	0	0	0	0	0	0	0	0	0	0	0	0	0	0	0	0	0	0	0	0	0	0	1	0	0	0	0	0	0	0	0	0	0	0	0	0	0	0	0	0	0	0	0	0	0	0	0	0	0	0	0	0	0	0	0	0	36.48	FALSE	FALSE	FALSE	160	0.008
FOLH1p.Gly211Ter	FOLH1	0.00784808825956446	0.00519858598461218	0	0.023544264778693	NA	NA	NA	NA	NA	NA	0.011312905997992888	0.009597850081581726	Ter	Gly	FALSE	NA	1	0	0	0	0	0	0	0	0	0	0	0	0	0	0	0	0	0	0	0	0	0	0	0	0	0	0	0	0	0	0	0	1	0	0	0	0	0	0	0	0	0	0	0	0	0	0	0	0	0	0	0	0	0	0	0	0	0	0	0	0	0	0	0	0	0	36.55	FALSE	FALSE	FALSE	160	0.008
FOLH1p.Ile732Met	FOLH1	0.00784808825956446	0.00519858598461218	0	0.023544264778693	NA	NA	NA	NA	NA	NA	0.011312905997992888	0.009597850081581726	Met	Ile	FALSE	NA	1	0	0	0	0	0	0	0	0	0	0	0	0	0	0	0	0	0	0	0	0	0	0	0	0	0	0	0	0	0	0	0	1	0	0	0	0	0	0	0	0	0	0	0	0	0	0	0	0	0	0	0	0	0	0	0	0	0	0	0	0	0	0	0	0	0	36.77	FALSE	FALSE	FALSE	160	0.008
FOLR3p.Met7Val	FOLR3	0.00784808825956446	0.00519858598461218	0	0.023544264778693	NA	NA	NA	NA	NA	NA	0.011312905997992888	0.009597850081581726	Val	Met	FALSE	NA	1	0	0	0	0	0	0	0	0	0	0	0	0	0	0	0	0	0	0	0	0	0	0	0	0	0	0	0	0	0	0	0	1	0	0	0	0	0	0	0	0	0	0	0	0	0	0	0	0	0	0	0	0	0	0	0	0	0	0	0	0	0	0	0	0	0	37.33	FALSE	FALSE	FALSE	160	0.008
FOLR4p.Cys55Ter	FOLR4	0.00784808825956446	0.00519858598461218	0	0.023544264778693	NA	NA	NA	NA	NA	NA	0.011312905997992888	0.009597850081581726	Ter	Cys	FALSE	NA	1	0	0	0	0	0	0	0	0	0	0	0	0	0	0	0	0	0	0	0	0	0	0	0	0	0	0	0	0	0	0	0	1	0	0	0	0	0	0	0	0	0	0	0	0	0	0	0	0	0	0	0	0	0	0	0	0	0	0	0	0	0	0	0	0	0	36.44	FALSE	FALSE	FALSE	160	0.008
FOXA1p.Ala458Thr	FOXA1	0.00784808825956446	0.00519858598461218	0	0.023544264778693	NA	NA	NA	NA	NA	NA	0.011312905997992888	0.009597850081581726	Thr	Ala	TRUE	1	1	0	0	0	0	0	0	0	0	0	0	0	0	0	0	0	0	0	0	0	0	0	0	0	0	0	0	0	0	0	0	0	1	0	0	0	0	0	0	0	0	0	0	0	0	0	0	0	0	0	0	0	0	0	0	0	0	0	0	0	0	0	0	0	0	0	36.99	FALSE	FALSE	FALSE	160	0.008
FOXD4L5p.Ser81Asn	FOXD4L5	0.00784808825956446	0.00519858598461218	0	0.023544264778693	NA	NA	NA	NA	NA	NA	0.011312905997992888	0.009597850081581726	Asn	Ser	FALSE	NA	1	0	0	0	0	0	0	0	0	0	0	0	0	0	0	0	0	0	0	0	0	0	0	0	0	0	0	0	0	0	0	0	1	0	0	0	0	0	0	0	0	0	0	0	0	0	0	0	0	0	0	0	0	0	0	0	0	0	0	0	0	0	0	0	0	0	38.09	FALSE	FALSE	FALSE	160	0.008
FOXD4L6p.Phe383Ile	FOXD4L6	0.00784808825956446	0.00519858598461218	0	0.023544264778693	NA	NA	NA	NA	NA	NA	0.011312905997992888	0.009597850081581726	Ile	Phe	FALSE	NA	1	0	0	0	0	0	0	0	0	0	0	0	0	0	0	0	0	0	0	0	0	0	0	0	0	0	0	0	0	0	0	0	1	0	0	0	0	0	0	0	0	0	0	0	0	0	0	0	0	0	0	0	0	0	0	0	0	0	0	0	0	0	0	0	0	0	36.51	FALSE	FALSE	FALSE	160	0.008
FOXG1p.Ala359Thr	FOXG1	0.00784808825956446	0.00519858598461218	0	0.023544264778693	NA	NA	NA	NA	NA	NA	0.011312905997992888	0.009597850081581726	Thr	Ala	TRUE	NA	1	0	0	0	0	0	0	0	0	0	0	0	0	0	0	0	0	0	0	0	0	0	0	0	0	0	0	0	0	0	0	0	1	0	0	0	0	0	0	0	0	0	0	0	0	0	0	0	0	0	0	0	0	0	0	0	0	0	0	0	0	0	0	0	0	0	37.36	FALSE	FALSE	FALSE	160	0.008
FOXG1p.Ala382Val	FOXG1	0.00784808825956446	0.00519858598461218	0	0.023544264778693	NA	NA	NA	NA	NA	NA	0.011312905997992888	0.009597850081581726	Val	Ala	FALSE	NA	1	0	0	0	0	0	0	0	0	0	0	0	0	0	0	0	0	0	0	0	0	0	0	0	0	0	0	0	0	0	0	0	1	0	0	0	0	0	0	0	0	0	0	0	0	0	0	0	0	0	0	0	0	0	0	0	0	0	0	0	0	0	0	0	0	0	35.62	FALSE	FALSE	FALSE	160	0.008
FOXG1p.Ala383Val	FOXG1	0.00784808825956446	0.00519858598461218	0	0.023544264778693	NA	NA	NA	NA	NA	NA	0.011312905997992888	0.009597850081581726	Val	Ala	FALSE	NA	1	0	0	0	0	0	0	0	0	0	0	0	0	0	0	0	0	0	0	0	0	0	0	0	0	0	0	0	0	0	0	0	1	0	0	0	0	0	0	0	0	0	0	0	0	0	0	0	0	0	0	0	0	0	0	0	0	0	0	0	0	0	0	0	0	0	36.04	FALSE	FALSE	FALSE	160	0.008
FOXG1p.Lys178Thr	FOXG1	0.00784808825956446	0.00519858598461218	0	0.023544264778693	NA	NA	NA	NA	NA	NA	0.011312905997992888	0.009597850081581726	Thr	Lys	TRUE	NA	1	0	0	0	0	0	0	0	0	0	0	0	0	0	0	0	0	0	0	0	0	0	0	0	0	0	0	0	0	0	0	0	1	0	0	0	0	0	0	0	0	0	0	0	0	0	0	0	0	0	0	0	0	0	0	0	0	0	0	0	0	0	0	0	0	0	36.64	FALSE	FALSE	FALSE	160	0.008
FOXG1p.Ser462Gly	FOXG1	0.00784808825956446	0.00519858598461218	0	0.023544264778693	NA	NA	NA	NA	NA	NA	0.011312905997992888	0.009597850081581726	Gly	Ser	FALSE	NA	1	0	0	0	0	0	0	0	0	0	0	0	0	0	0	0	0	0	0	0	0	0	0	0	0	0	0	0	0	0	0	0	1	0	0	0	0	0	0	0	0	0	0	0	0	0	0	0	0	0	0	0	0	0	0	0	0	0	0	0	0	0	0	0	0	0	37.48	FALSE	FALSE	FALSE	160	0.008
FOXG1p.Thr376Ala	FOXG1	0.00784808825956446	0.00519858598461218	0	0.023544264778693	NA	NA	NA	NA	NA	NA	0.011312905997992888	0.009597850081581726	Ala	Thr	FALSE	NA	1	0	0	0	0	0	0	0	0	0	0	0	0	0	0	0	0	0	0	0	0	0	0	0	0	0	0	0	0	0	0	0	1	0	0	0	0	0	0	0	0	0	0	0	0	0	0	0	0	0	0	0	0	0	0	0	0	0	0	0	0	0	0	0	0	0	37.02	FALSE	FALSE	FALSE	160	0.008
FOXH1p.Pro35Leu	FOXH1	0.00784808825956446	0.00519858598461218	0	0.023544264778693	NA	NA	NA	NA	NA	NA	0.011312905997992888	0.009597850081581726	Leu	Pro	FALSE	NA	1	0	0	0	0	0	0	0	0	0	0	0	0	0	0	0	0	0	0	0	0	0	0	0	0	0	0	0	0	0	0	0	1	0	0	0	0	0	0	0	0	0	0	0	0	0	0	0	0	0	0	0	0	0	0	0	0	0	0	0	0	0	0	0	0	0	36.51	FALSE	FALSE	FALSE	160	0.008
FOXI1p.Tyr75His	FOXI1	0.00784808825956446	0.00519858598461218	0	0.023544264778693	NA	NA	NA	NA	NA	NA	0.011312905997992888	0.009597850081581726	His	Tyr	TRUE	NA	1	0	0	0	0	0	0	0	0	0	0	0	0	0	0	0	0	0	0	0	0	0	0	0	0	0	0	0	0	0	0	0	1	0	0	0	0	0	0	0	0	0	0	0	0	0	0	0	0	0	0	0	0	0	0	0	0	0	0	0	0	0	0	0	0	0	36.13	FALSE	FALSE	FALSE	160	0.008
FOXI2p.Asp187Gly	FOXI2	0.00784808825956446	0.00519858598461218	0	0.023544264778693	NA	NA	NA	NA	NA	NA	0.011312905997992888	0.009597850081581726	Gly	Asp	FALSE	NA	1	0	0	0	0	0	0	0	0	0	0	0	0	0	0	0	0	0	0	0	0	0	0	0	0	0	0	0	0	0	0	0	1	0	0	0	0	0	0	0	0	0	0	0	0	0	0	0	0	0	0	0	0	0	0	0	0	0	0	0	0	0	0	0	0	0	36.72	FALSE	FALSE	FALSE	160	0.008
FOXI2p.Thr124Met	FOXI2	0.00784808825956446	0.00519858598461218	0	0.023544264778693	NA	NA	NA	NA	NA	NA	0.011312905997992888	0.009597850081581726	Met	Thr	FALSE	NA	1	0	0	0	0	0	0	0	0	0	0	0	0	0	0	0	0	0	0	0	0	0	0	0	0	0	0	0	0	0	0	0	1	0	0	0	0	0	0	0	0	0	0	0	0	0	0	0	0	0	0	0	0	0	0	0	0	0	0	0	0	0	0	0	0	0	35.78	FALSE	FALSE	FALSE	160	0.008
FOXJ1p.Pro277Leu	FOXJ1	0.00784808825956446	0.00519858598461218	0	0.023544264778693	NA	NA	NA	NA	NA	NA	0.011312905997992888	0.009597850081581726	Leu	Pro	FALSE	NA	1	0	0	0	0	0	0	0	0	0	0	0	0	0	0	0	0	0	0	0	0	0	0	0	0	0	0	0	0	0	0	0	1	0	0	0	0	0	0	0	0	0	0	0	0	0	0	0	0	0	0	0	0	0	0	0	0	0	0	0	0	0	0	0	0	0	36.5	FALSE	FALSE	FALSE	160	0.008
FOXK1p.Thr530Ile	FOXK1	0.00784808825956446	0.00519858598461218	0	0.023544264778693	NA	NA	NA	NA	NA	NA	0.011312905997992888	0.009597850081581726	Ile	Thr	FALSE	NA	1	0	0	0	0	0	0	0	0	0	0	0	0	0	0	0	0	0	0	0	0	0	0	0	0	0	0	0	0	0	0	0	1	0	0	0	0	0	0	0	0	0	0	0	0	0	0	0	0	0	0	0	0	0	0	0	0	0	0	0	0	0	0	0	0	0	37.12	FALSE	FALSE	FALSE	160	0.008
FOXM1p.Gly787Val	FOXM1	0.00784808825956446	0.00519858598461218	0	0.023544264778693	NA	NA	NA	NA	NA	NA	0.011312905997992888	0.009597850081581726	Val	Gly	FALSE	NA	1	0	0	0	0	0	0	0	0	0	0	0	0	0	0	0	0	0	0	0	0	0	0	0	0	0	0	0	0	0	0	0	1	0	0	0	0	0	0	0	0	0	0	0	0	0	0	0	0	0	0	0	0	0	0	0	0	0	0	0	0	0	0	0	0	0	37.15	FALSE	FALSE	FALSE	160	0.008
FOXN1p.Ser41Asn	FOXN1	0.00784808825956446	0.00519858598461218	0	0.023544264778693	NA	NA	NA	NA	NA	NA	0.011312905997992888	0.009597850081581726	Asn	Ser	FALSE	NA	1	0	0	0	0	0	0	0	0	0	0	0	0	0	0	0	0	0	0	0	0	0	0	0	0	0	0	0	0	0	0	0	1	0	0	0	0	0	0	0	0	0	0	0	0	0	0	0	0	0	0	0	0	0	0	0	0	0	0	0	0	0	0	0	0	0	37.04	FALSE	FALSE	FALSE	160	0.008
FOXN2p.Ala36Gly	FOXN2	0.00784808825956446	0.00519858598461218	0	0.023544264778693	NA	NA	NA	NA	NA	NA	0.011312905997992888	0.009597850081581726	Gly	Ala	FALSE	NA	1	0	0	0	0	0	0	0	0	0	0	0	0	0	0	0	0	0	0	0	0	0	0	0	0	0	0	0	0	0	0	0	1	0	0	0	0	0	0	0	0	0	0	0	0	0	0	0	0	0	0	0	0	0	0	0	0	0	0	0	0	0	0	0	0	0	36.94	FALSE	FALSE	FALSE	160	0.008
FOXN3p.Arg315Gln	FOXN3	0.00784808825956446	0.00519858598461218	0	0.023544264778693	NA	NA	NA	NA	NA	NA	0.011312905997992888	0.009597850081581726	Gln	Arg	FALSE	NA	1	0	0	0	0	0	0	0	0	0	0	0	0	0	0	0	0	0	0	0	0	0	0	0	0	0	0	0	0	0	0	0	1	0	0	0	0	0	0	0	0	0	0	0	0	0	0	0	0	0	0	0	0	0	0	0	0	0	0	0	0	0	0	0	0	0	36.94	FALSE	FALSE	FALSE	160	0.008
FOXN3p.Ser69Asn	FOXN3	0.00784808825956446	0.00519858598461218	0	0.023544264778693	NA	NA	NA	NA	NA	NA	0.011312905997992888	0.009597850081581726	Asn	Ser	FALSE	NA	1	0	0	0	0	0	0	0	0	0	0	0	0	0	0	0	0	0	0	0	0	0	0	0	0	0	0	0	0	0	0	0	1	0	0	0	0	0	0	0	0	0	0	0	0	0	0	0	0	0	0	0	0	0	0	0	0	0	0	0	0	0	0	0	0	0	37.17	FALSE	FALSE	FALSE	160	0.008
FOXO1p.Ser361Asn	FOXO1	0.00784808825956446	0.00519858598461218	0	0.023544264778693	NA	NA	NA	NA	NA	NA	0.011312905997992888	0.009597850081581726	Asn	Ser	FALSE	1	1	0	0	0	0	0	0	0	0	0	0	0	0	0	0	0	0	0	0	0	0	0	0	0	0	0	0	0	0	0	0	0	1	0	0	0	0	0	0	0	0	0	0	0	0	0	0	0	0	0	0	0	0	0	0	0	0	0	0	0	0	0	0	0	0	0	36.47	FALSE	FALSE	FALSE	160	0.008
FOXO3p.Asn159His	FOXO3	0.00784808825956446	0.00519858598461218	0	0.023544264778693	NA	NA	NA	NA	NA	NA	0.011312905997992888	0.009597850081581726	His	Asn	TRUE	1	1	0	0	0	0	0	0	0	0	0	0	0	0	0	0	0	0	0	0	0	0	0	0	0	0	0	0	0	0	0	0	0	1	0	0	0	0	0	0	0	0	0	0	0	0	0	0	0	0	0	0	0	0	0	0	0	0	0	0	0	0	0	0	0	0	0	36.16	FALSE	FALSE	FALSE	160	0.008
FOXO3p.Gly241Ala	FOXO3	0.00784808825956446	0.00519858598461218	0	0.023544264778693	NA	NA	NA	NA	NA	NA	0.011312905997992888	0.009597850081581726	Ala	Gly	FALSE	1	1	0	0	0	0	0	0	0	0	0	0	0	0	0	0	0	0	0	0	0	0	0	0	0	0	0	0	0	0	0	0	0	1	0	0	0	0	0	0	0	0	0	0	0	0	0	0	0	0	0	0	0	0	0	0	0	0	0	0	0	0	0	0	0	0	0	36.9	FALSE	FALSE	FALSE	160	0.008
FOXP1p.Arg497Gln	FOXP1	0.00784808825956446	0.00519858598461218	0	0.023544264778693	NA	NA	NA	NA	NA	NA	0.011312905997992888	0.009597850081581726	Gln	Arg	FALSE	1	1	0	0	0	0	0	0	0	0	0	0	0	0	0	0	0	0	0	0	0	0	0	0	0	0	0	0	0	0	0	0	0	1	0	0	0	0	0	0	0	0	0	0	0	0	0	0	0	0	0	0	0	0	0	0	0	0	0	0	0	0	0	0	0	0	0	37.49	FALSE	FALSE	FALSE	160	0.008
FOXRED2p.Arg368Gln	FOXRED2	0.00784808825956446	0.00519858598461218	0	0.023544264778693	NA	NA	NA	NA	NA	NA	0.011312905997992888	0.009597850081581726	Gln	Arg	FALSE	NA	1	0	0	0	0	0	0	0	0	0	0	0	0	0	0	0	0	0	0	0	0	0	0	0	0	0	0	0	0	0	0	0	1	0	0	0	0	0	0	0	0	0	0	0	0	0	0	0	0	0	0	0	0	0	0	0	0	0	0	0	0	0	0	0	0	0	36.74	FALSE	FALSE	FALSE	160	0.008
FPGT-TNNI3Kp.Glu361Gln	FPGT-TNNI3K	0.00784808825956446	0.00519858598461218	0	0.023544264778693	NA	NA	NA	NA	NA	NA	0.011312905997992888	0.009597850081581726	Gln	Glu	FALSE	NA	1	0	0	0	0	0	0	0	0	0	0	0	0	0	0	0	0	0	0	0	0	0	0	0	0	0	0	0	0	0	0	0	1	0	0	0	0	0	0	0	0	0	0	0	0	0	0	0	0	0	0	0	0	0	0	0	0	0	0	0	0	0	0	0	0	0	36.76	FALSE	FALSE	FALSE	160	0.008
FPGT-TNNI3Kp.Tyr491Cys	FPGT-TNNI3K	0.00784808825956446	0.00519858598461218	0	0.023544264778693	NA	NA	NA	NA	NA	NA	0.011312905997992888	0.009597850081581726	Cys	Tyr	TRUE	NA	1	0	0	0	0	0	0	0	0	0	0	0	0	0	0	0	0	0	0	0	0	0	0	0	0	0	0	0	0	0	0	0	1	0	0	0	0	0	0	0	0	0	0	0	0	0	0	0	0	0	0	0	0	0	0	0	0	0	0	0	0	0	0	0	0	0	36.79	FALSE	FALSE	FALSE	160	0.008
FPGTp.Ile435Ser	FPGT	0.00784808825956446	0.00519858598461218	0	0.023544264778693	NA	NA	NA	NA	NA	NA	0.011312905997992888	0.009597850081581726	Ser	Ile	TRUE	NA	1	0	0	0	0	0	0	0	0	0	0	0	0	0	0	0	0	0	0	0	0	0	0	0	0	0	0	0	0	0	0	0	1	0	0	0	0	0	0	0	0	0	0	0	0	0	0	0	0	0	0	0	0	0	0	0	0	0	0	0	0	0	0	0	0	0	36.29	FALSE	FALSE	FALSE	160	0.008
FPR2p.Arg57Cys	FPR2	0.00784808825956446	0.00519858598461218	0	0.023544264778693	NA	NA	NA	NA	NA	NA	0.011312905997992888	0.009597850081581726	Cys	Arg	TRUE	NA	1	0	0	0	0	0	0	0	0	0	0	0	0	0	0	0	0	0	0	0	0	0	0	0	0	0	0	0	0	0	0	0	1	0	0	0	0	0	0	0	0	0	0	0	0	0	0	0	0	0	0	0	0	0	0	0	0	0	0	0	0	0	0	0	0	0	36.65	FALSE	FALSE	FALSE	160	0.008
FPR2p.Ser329Ala	FPR2	0.00784808825956446	0.00519858598461218	0	0.023544264778693	NA	NA	NA	NA	NA	NA	0.011312905997992888	0.009597850081581726	Ala	Ser	FALSE	NA	1	0	0	0	0	0	0	0	0	0	0	0	0	0	0	0	0	0	0	0	0	0	0	0	0	0	0	0	0	0	0	0	1	0	0	0	0	0	0	0	0	0	0	0	0	0	0	0	0	0	0	0	0	0	0	0	0	0	0	0	0	0	0	0	0	0	36.23	FALSE	FALSE	FALSE	160	0.008
FPR3p.Gly172Trp	FPR3	0.00784808825956446	0.00519858598461218	0	0.023544264778693	NA	NA	NA	NA	NA	NA	0.011312905997992888	0.009597850081581726	Trp	Gly	FALSE	NA	1	0	0	0	0	0	0	0	0	0	0	0	0	0	0	0	0	0	0	0	0	0	0	0	0	0	0	0	0	0	0	0	1	0	0	0	0	0	0	0	0	0	0	0	0	0	0	0	0	0	0	0	0	0	0	0	0	0	0	0	0	0	0	0	0	0	36.46	FALSE	FALSE	FALSE	160	0.008
FRA10AC1p.Glu213Lys	FRA10AC1	0.00784808825956446	0.00519858598461218	0	0.023544264778693	NA	NA	NA	NA	NA	NA	0.011312905997992888	0.009597850081581726	Lys	Glu	TRUE	NA	1	0	0	0	0	0	0	0	0	0	0	0	0	0	0	0	0	0	0	0	0	0	0	0	0	0	0	0	0	0	0	0	1	0	0	0	0	0	0	0	0	0	0	0	0	0	0	0	0	0	0	0	0	0	0	0	0	0	0	0	0	0	0	0	0	0	36.41	FALSE	FALSE	FALSE	160	0.008
FRAS1p.Ala1605Val	FRAS1	0.00784808825956446	0.00519858598461218	0	0.023544264778693	NA	NA	NA	NA	NA	NA	0.011312905997992888	0.009597850081581726	Val	Ala	FALSE	NA	1	0	0	0	0	0	0	0	0	0	0	0	0	0	0	0	0	0	0	0	0	0	0	0	0	0	0	0	0	0	0	0	1	0	0	0	0	0	0	0	0	0	0	0	0	0	0	0	0	0	0	0	0	0	0	0	0	0	0	0	0	0	0	0	0	0	36.66	FALSE	FALSE	FALSE	160	0.008
FRAS1p.Arg3839Gln	FRAS1	0.00784808825956446	0.00519858598461218	0	0.023544264778693	NA	NA	NA	NA	NA	NA	0.011312905997992888	0.009597850081581726	Gln	Arg	FALSE	NA	1	0	0	0	0	0	0	0	0	0	0	0	0	0	0	0	0	0	0	0	0	0	0	0	0	0	0	0	0	0	0	0	1	0	0	0	0	0	0	0	0	0	0	0	0	0	0	0	0	0	0	0	0	0	0	0	0	0	0	0	0	0	0	0	0	0	36.42	FALSE	FALSE	FALSE	160	0.008
FRAS1p.Glu248Gln	FRAS1	0.00784808825956446	0.00519858598461218	0	0.023544264778693	NA	NA	NA	NA	NA	NA	0.011312905997992888	0.009597850081581726	Gln	Glu	FALSE	NA	1	0	0	0	0	0	0	0	0	0	0	0	0	0	0	0	0	0	0	0	0	0	0	0	0	0	0	0	0	0	0	0	1	0	0	0	0	0	0	0	0	0	0	0	0	0	0	0	0	0	0	0	0	0	0	0	0	0	0	0	0	0	0	0	0	0	36.69	FALSE	FALSE	FALSE	160	0.008
FRAS1p.Gly2747Ser	FRAS1	0.00784808825956446	0.00519858598461218	0	0.023544264778693	NA	NA	NA	NA	NA	NA	0.011312905997992888	0.009597850081581726	Ser	Gly	TRUE	NA	1	0	0	0	0	0	0	0	0	0	0	0	0	0	0	0	0	0	0	0	0	0	0	0	0	0	0	0	0	0	0	0	1	0	0	0	0	0	0	0	0	0	0	0	0	0	0	0	0	0	0	0	0	0	0	0	0	0	0	0	0	0	0	0	0	0	36.97	FALSE	FALSE	FALSE	160	0.008
FREM1p.Asp1389Asn	FREM1	0.00784808825956446	0.00519858598461218	0	0.023544264778693	NA	NA	NA	NA	NA	NA	0.011312905997992888	0.009597850081581726	Asn	Asp	FALSE	NA	1	0	0	0	0	0	0	0	0	0	0	0	0	0	0	0	0	0	0	0	0	0	0	0	0	0	0	0	0	0	0	0	1	0	0	0	0	0	0	0	0	0	0	0	0	0	0	0	0	0	0	0	0	0	0	0	0	0	0	0	0	0	0	0	0	0	37	FALSE	FALSE	FALSE	160	0.008
FREM1p.Asp443Asn	FREM1	0.00784808825956446	0.00519858598461218	0	0.023544264778693	NA	NA	NA	NA	NA	NA	0.011312905997992888	0.009597850081581726	Asn	Asp	FALSE	NA	1	0	0	0	0	0	0	0	0	0	0	0	0	0	0	0	0	0	0	0	0	0	0	0	0	0	0	0	0	0	0	0	1	0	0	0	0	0	0	0	0	0	0	0	0	0	0	0	0	0	0	0	0	0	0	0	0	0	0	0	0	0	0	0	0	0	36.38	FALSE	FALSE	FALSE	160	0.008
FREM1p.Pro291Leu	FREM1	0.00784808825956446	0.00519858598461218	0	0.023544264778693	NA	NA	NA	NA	NA	NA	0.011312905997992888	0.009597850081581726	Leu	Pro	FALSE	NA	1	0	0	0	0	0	0	0	0	0	0	0	0	0	0	0	0	0	0	0	0	0	0	0	0	0	0	0	0	0	0	0	1	0	0	0	0	0	0	0	0	0	0	0	0	0	0	0	0	0	0	0	0	0	0	0	0	0	0	0	0	0	0	0	0	0	37.46	FALSE	FALSE	FALSE	160	0.008
FREM2p.Ala202Thr	FREM2	0.00784808825956446	0.00519858598461218	0	0.023544264778693	NA	NA	NA	NA	NA	NA	0.011312905997992888	0.009597850081581726	Thr	Ala	TRUE	NA	1	0	0	0	0	0	0	0	0	0	0	0	0	0	0	0	0	0	0	0	0	0	0	0	0	0	0	0	0	0	0	0	1	0	0	0	0	0	0	0	0	0	0	0	0	0	0	0	0	0	0	0	0	0	0	0	0	0	0	0	0	0	0	0	0	0	37.24	FALSE	FALSE	FALSE	160	0.008
FREM2p.Ile1258Thr	FREM2	0.00784808825956446	0.00519858598461218	0	0.023544264778693	NA	NA	NA	NA	NA	NA	0.011312905997992888	0.009597850081581726	Thr	Ile	TRUE	NA	1	0	0	0	0	0	0	0	0	0	0	0	0	0	0	0	0	0	0	0	0	0	0	0	0	0	0	0	0	0	0	0	1	0	0	0	0	0	0	0	0	0	0	0	0	0	0	0	0	0	0	0	0	0	0	0	0	0	0	0	0	0	0	0	0	0	36.28	FALSE	FALSE	FALSE	160	0.008
FREM2p.Pro465Ser	FREM2	0.00784808825956446	0.00519858598461218	0	0.023544264778693	NA	NA	NA	NA	NA	NA	0.011312905997992888	0.009597850081581726	Ser	Pro	TRUE	NA	1	0	0	0	0	0	0	0	0	0	0	0	0	0	0	0	0	0	0	0	0	0	0	0	0	0	0	0	0	0	0	0	1	0	0	0	0	0	0	0	0	0	0	0	0	0	0	0	0	0	0	0	0	0	0	0	0	0	0	0	0	0	0	0	0	0	37.41	FALSE	FALSE	FALSE	160	0.008
FREM2p.Val2985Leu	FREM2	0.00784808825956446	0.00519858598461218	0	0.023544264778693	NA	NA	NA	NA	NA	NA	0.011312905997992888	0.009597850081581726	Leu	Val	FALSE	NA	1	0	0	0	0	0	0	0	0	0	0	0	0	0	0	0	0	0	0	0	0	0	0	0	0	0	0	0	0	0	0	0	1	0	0	0	0	0	0	0	0	0	0	0	0	0	0	0	0	0	0	0	0	0	0	0	0	0	0	0	0	0	0	0	0	0	37.66	FALSE	FALSE	FALSE	160	0.008
FRG1Bp.Ser156Arg	FRG1B	0.00784808825956446	0.00519858598461218	0	0.023544264778693	NA	NA	NA	NA	NA	NA	0.011312905997992888	0.009597850081581726	Arg	Ser	TRUE	NA	1	0	0	0	0	0	0	0	0	0	0	0	0	0	0	0	0	0	0	0	0	0	0	0	0	0	0	0	0	0	0	0	1	0	0	0	0	0	0	0	0	0	0	0	0	0	0	0	0	0	0	0	0	0	0	0	0	0	0	0	0	0	0	0	0	0	36.55	FALSE	FALSE	FALSE	160	0.008
FRKp.His286Asn	FRK	0.00784808825956446	0.00519858598461218	0	0.023544264778693	NA	NA	NA	NA	NA	NA	0.011312905997992888	0.009597850081581726	Asn	His	FALSE	NA	1	0	0	0	0	0	0	0	0	0	0	0	0	0	0	0	0	0	0	0	0	0	0	0	0	0	0	0	0	0	0	0	1	0	0	0	0	0	0	0	0	0	0	0	0	0	0	0	0	0	0	0	0	0	0	0	0	0	0	0	0	0	0	0	0	0	36.01	FALSE	FALSE	FALSE	160	0.008
FRMD4Ap.Phe118Ser	FRMD4A	0.00784808825956446	0.00519858598461218	0	0.023544264778693	NA	NA	NA	NA	NA	NA	0.011312905997992888	0.009597850081581726	Ser	Phe	TRUE	NA	1	0	0	0	0	0	0	0	0	0	0	0	0	0	0	0	0	0	0	0	0	0	0	0	0	0	0	0	0	0	0	0	1	0	0	0	0	0	0	0	0	0	0	0	0	0	0	0	0	0	0	0	0	0	0	0	0	0	0	0	0	0	0	0	0	0	36.84	FALSE	FALSE	FALSE	160	0.008
FRMD4Ap.Trp611Ter	FRMD4A	0.00784808825956446	0.00519858598461218	0	0.023544264778693	NA	NA	NA	NA	NA	NA	0.011312905997992888	0.009597850081581726	Ter	Trp	FALSE	NA	1	0	0	0	0	0	0	0	0	0	0	0	0	0	0	0	0	0	0	0	0	0	0	0	0	0	0	0	0	0	0	0	1	0	0	0	0	0	0	0	0	0	0	0	0	0	0	0	0	0	0	0	0	0	0	0	0	0	0	0	0	0	0	0	0	0	36.64	FALSE	FALSE	FALSE	160	0.008
FRMD4Ap.Val81Ile	FRMD4A	0.00784808825956446	0.00519858598461218	0	0.023544264778693	NA	NA	NA	NA	NA	NA	0.011312905997992888	0.009597850081581726	Ile	Val	FALSE	NA	1	0	0	0	0	0	0	0	0	0	0	0	0	0	0	0	0	0	0	0	0	0	0	0	0	0	0	0	0	0	0	0	1	0	0	0	0	0	0	0	0	0	0	0	0	0	0	0	0	0	0	0	0	0	0	0	0	0	0	0	0	0	0	0	0	0	35.64	FALSE	FALSE	FALSE	160	0.008
FRMD4Bp.Glu554Ter	FRMD4B	0.00784808825956446	0.00519858598461218	0	0.023544264778693	NA	NA	NA	NA	NA	NA	0.011312905997992888	0.009597850081581726	Ter	Glu	FALSE	NA	1	0	0	0	0	0	0	0	0	0	0	0	0	0	0	0	0	0	0	0	0	0	0	0	0	0	0	0	0	0	0	0	1	0	0	0	0	0	0	0	0	0	0	0	0	0	0	0	0	0	0	0	0	0	0	0	0	0	0	0	0	0	0	0	0	0	36.78	FALSE	FALSE	FALSE	160	0.008
FRMD6p.Asp228Asn	FRMD6	0.00784808825956446	0.00519858598461218	0	0.023544264778693	NA	NA	NA	NA	NA	NA	0.011312905997992888	0.009597850081581726	Asn	Asp	FALSE	NA	1	0	0	0	0	0	0	0	0	0	0	0	0	0	0	0	0	0	0	0	0	0	0	0	0	0	0	0	0	0	0	0	1	0	0	0	0	0	0	0	0	0	0	0	0	0	0	0	0	0	0	0	0	0	0	0	0	0	0	0	0	0	0	0	0	0	36.3	FALSE	FALSE	FALSE	160	0.008
FRMD6p.Asp547Tyr	FRMD6	0.00784808825956446	0.00519858598461218	0	0.023544264778693	NA	NA	NA	NA	NA	NA	0.011312905997992888	0.009597850081581726	Tyr	Asp	TRUE	NA	1	0	0	0	0	0	0	0	0	0	0	0	0	0	0	0	0	0	0	0	0	0	0	0	0	0	0	0	0	0	0	0	1	0	0	0	0	0	0	0	0	0	0	0	0	0	0	0	0	0	0	0	0	0	0	0	0	0	0	0	0	0	0	0	0	0	37.41	FALSE	FALSE	FALSE	160	0.008
FRMD6p.Glu466Lys	FRMD6	0.00784808825956446	0.00519858598461218	0	0.023544264778693	NA	NA	NA	NA	NA	NA	0.011312905997992888	0.009597850081581726	Lys	Glu	TRUE	NA	1	0	0	0	0	0	0	0	0	0	0	0	0	0	0	0	0	0	0	0	0	0	0	0	0	0	0	0	0	0	0	0	1	0	0	0	0	0	0	0	0	0	0	0	0	0	0	0	0	0	0	0	0	0	0	0	0	0	0	0	0	0	0	0	0	0	37.07	FALSE	FALSE	FALSE	160	0.008
FRMD7p.Asn430Ile	FRMD7	0.00784808825956446	0.00519858598461218	0	0.023544264778693	NA	NA	NA	NA	NA	NA	0.011312905997992888	0.009597850081581726	Ile	Asn	FALSE	NA	1	0	0	0	0	0	0	0	0	0	0	0	0	0	0	0	0	0	0	0	0	0	0	0	0	0	0	0	0	0	0	0	1	0	0	0	0	0	0	0	0	0	0	0	0	0	0	0	0	0	0	0	0	0	0	0	0	0	0	0	0	0	0	0	0	0	37.42	FALSE	FALSE	FALSE	160	0.008
FRMD7p.Gln7Glu	FRMD7	0.00784808825956446	0.00519858598461218	0	0.023544264778693	NA	NA	NA	NA	NA	NA	0.011312905997992888	0.009597850081581726	Glu	Gln	FALSE	NA	1	0	0	0	0	0	0	0	0	0	0	0	0	0	0	0	0	0	0	0	0	0	0	0	0	0	0	0	0	0	0	0	1	0	0	0	0	0	0	0	0	0	0	0	0	0	0	0	0	0	0	0	0	0	0	0	0	0	0	0	0	0	0	0	0	0	36.77	FALSE	FALSE	FALSE	160	0.008
FRMPD1p.Ala1028Ser	FRMPD1	0.00784808825956446	0.00519858598461218	0	0.023544264778693	NA	NA	NA	NA	NA	NA	0.011312905997992888	0.009597850081581726	Ser	Ala	TRUE	NA	1	0	0	0	0	0	0	0	0	0	0	0	0	0	0	0	0	0	0	0	0	0	0	0	0	0	0	0	0	0	0	0	1	0	0	0	0	0	0	0	0	0	0	0	0	0	0	0	0	0	0	0	0	0	0	0	0	0	0	0	0	0	0	0	0	0	37.12	FALSE	FALSE	FALSE	160	0.008
FRMPD1p.Leu501Ile	FRMPD1	0.00784808825956446	0.00519858598461218	0	0.023544264778693	NA	NA	NA	NA	NA	NA	0.011312905997992888	0.009597850081581726	Ile	Leu	FALSE	NA	1	0	0	0	0	0	0	0	0	0	0	0	0	0	0	0	0	0	0	0	0	0	0	0	0	0	0	0	0	0	0	0	1	0	0	0	0	0	0	0	0	0	0	0	0	0	0	0	0	0	0	0	0	0	0	0	0	0	0	0	0	0	0	0	0	0	36.79	FALSE	FALSE	FALSE	160	0.008
FRS2p.Asn208Lys	FRS2	0.00784808825956446	0.00519858598461218	0	0.023544264778693	NA	NA	NA	NA	NA	NA	0.011312905997992888	0.009597850081581726	Lys	Asn	TRUE	NA	1	0	0	0	0	0	0	0	0	0	0	0	0	0	0	0	0	0	0	0	0	0	0	0	0	0	0	0	0	0	0	0	1	0	0	0	0	0	0	0	0	0	0	0	0	0	0	0	0	0	0	0	0	0	0	0	0	0	0	0	0	0	0	0	0	0	36.46	FALSE	FALSE	FALSE	160	0.008
FRYLp.Arg1093Lys	FRYL	0.00784808825956446	0.00519858598461218	0	0.023544264778693	NA	NA	NA	NA	NA	NA	0.011312905997992888	0.009597850081581726	Lys	Arg	TRUE	NA	1	0	0	0	0	0	0	0	0	0	0	0	0	0	0	0	0	0	0	0	0	0	0	0	0	0	0	0	0	0	0	0	1	0	0	0	0	0	0	0	0	0	0	0	0	0	0	0	0	0	0	0	0	0	0	0	0	0	0	0	0	0	0	0	0	0	36.67	FALSE	FALSE	FALSE	160	0.008
FRYp.Glu573Lys	FRY	0.00784808825956446	0.00519858598461218	0	0.023544264778693	NA	NA	NA	NA	NA	NA	0.011312905997992888	0.009597850081581726	Lys	Glu	TRUE	NA	1	0	0	0	0	0	0	0	0	0	0	0	0	0	0	0	0	0	0	0	0	0	0	0	0	0	0	0	0	0	0	0	1	0	0	0	0	0	0	0	0	0	0	0	0	0	0	0	0	0	0	0	0	0	0	0	0	0	0	0	0	0	0	0	0	0	37.45	FALSE	FALSE	FALSE	160	0.008
FRYp.Lys2712Met	FRY	0.00784808825956446	0.00519858598461218	0	0.023544264778693	NA	NA	NA	NA	NA	NA	0.011312905997992888	0.009597850081581726	Met	Lys	FALSE	NA	1	0	0	0	0	0	0	0	0	0	0	0	0	0	0	0	0	0	0	0	0	0	0	0	0	0	0	0	0	0	0	0	1	0	0	0	0	0	0	0	0	0	0	0	0	0	0	0	0	0	0	0	0	0	0	0	0	0	0	0	0	0	0	0	0	0	36.97	FALSE	FALSE	FALSE	160	0.008
FRYp.Thr607Ser	FRY	0.00784808825956446	0.00519858598461218	0	0.023544264778693	NA	NA	NA	NA	NA	NA	0.011312905997992888	0.009597850081581726	Ser	Thr	TRUE	NA	1	0	0	0	0	0	0	0	0	0	0	0	0	0	0	0	0	0	0	0	0	0	0	0	0	0	0	0	0	0	0	0	1	0	0	0	0	0	0	0	0	0	0	0	0	0	0	0	0	0	0	0	0	0	0	0	0	0	0	0	0	0	0	0	0	0	36.89	FALSE	FALSE	FALSE	160	0.008
FRYp.Val952Leu	FRY	0.00784808825956446	0.00519858598461218	0	0.023544264778693	NA	NA	NA	NA	NA	NA	0.011312905997992888	0.009597850081581726	Leu	Val	FALSE	NA	1	0	0	0	0	0	0	0	0	0	0	0	0	0	0	0	0	0	0	0	0	0	0	0	0	0	0	0	0	0	0	0	1	0	0	0	0	0	0	0	0	0	0	0	0	0	0	0	0	0	0	0	0	0	0	0	0	0	0	0	0	0	0	0	0	0	37.13	FALSE	FALSE	FALSE	160	0.008
FRZBp.Ala68Thr	FRZB	0.00784808825956446	0.00519858598461218	0	0.023544264778693	NA	NA	NA	NA	NA	NA	0.011312905997992888	0.009597850081581726	Thr	Ala	TRUE	NA	1	0	0	0	0	0	0	0	0	0	0	0	0	0	0	0	0	0	0	0	0	0	0	0	0	0	0	0	0	0	0	0	1	0	0	0	0	0	0	0	0	0	0	0	0	0	0	0	0	0	0	0	0	0	0	0	0	0	0	0	0	0	0	0	0	0	36.58	FALSE	FALSE	FALSE	160	0.008
FSCBp.Glu633Asp	FSCB	0.00784808825956446	0.00519858598461218	0	0.023544264778693	NA	NA	NA	NA	NA	NA	0.011312905997992888	0.009597850081581726	Asp	Glu	FALSE	NA	1	0	0	0	0	0	0	0	0	0	0	0	0	0	0	0	0	0	0	0	0	0	0	0	0	0	0	0	0	0	0	0	1	0	0	0	0	0	0	0	0	0	0	0	0	0	0	0	0	0	0	0	0	0	0	0	0	0	0	0	0	0	0	0	0	0	36.44	FALSE	FALSE	FALSE	160	0.008
FSCBp.Glu669Asp	FSCB	0.00784808825956446	0.00519858598461218	0	0.023544264778693	NA	NA	NA	NA	NA	NA	0.011312905997992888	0.009597850081581726	Asp	Glu	FALSE	NA	1	0	0	0	0	0	0	0	0	0	0	0	0	0	0	0	0	0	0	0	0	0	0	0	0	0	0	0	0	0	0	0	1	0	0	0	0	0	0	0	0	0	0	0	0	0	0	0	0	0	0	0	0	0	0	0	0	0	0	0	0	0	0	0	0	0	36.96	FALSE	FALSE	FALSE	160	0.008
FSCBp.Leu440Arg	FSCB	0.00784808825956446	0.00519858598461218	0	0.023544264778693	NA	NA	NA	NA	NA	NA	0.011312905997992888	0.009597850081581726	Arg	Leu	TRUE	NA	1	0	0	0	0	0	0	0	0	0	0	0	0	0	0	0	0	0	0	0	0	0	0	0	0	0	0	0	0	0	0	0	1	0	0	0	0	0	0	0	0	0	0	0	0	0	0	0	0	0	0	0	0	0	0	0	0	0	0	0	0	0	0	0	0	0	36.75	FALSE	FALSE	FALSE	160	0.008
FSCN2p.Trp202Cys	FSCN2	0.00784808825956446	0.00519858598461218	0	0.023544264778693	NA	NA	NA	NA	NA	NA	0.011312905997992888	0.009597850081581726	Cys	Trp	TRUE	NA	1	0	0	0	0	0	0	0	0	0	0	0	0	0	0	0	0	0	0	0	0	0	0	0	0	0	0	0	0	0	0	0	1	0	0	0	0	0	0	0	0	0	0	0	0	0	0	0	0	0	0	0	0	0	0	0	0	0	0	0	0	0	0	0	0	0	37.89	FALSE	FALSE	FALSE	160	0.008
FSD1Lp.Leu130Ile	FSD1L	0.00784808825956446	0.00519858598461218	0	0.023544264778693	NA	NA	NA	NA	NA	NA	0.011312905997992888	0.009597850081581726	Ile	Leu	FALSE	NA	1	0	0	0	0	0	0	0	0	0	0	0	0	0	0	0	0	0	0	0	0	0	0	0	0	0	0	0	0	0	0	0	1	0	0	0	0	0	0	0	0	0	0	0	0	0	0	0	0	0	0	0	0	0	0	0	0	0	0	0	0	0	0	0	0	0	36.38	FALSE	FALSE	FALSE	160	0.008
FSHRp.Glu300Ter	FSHR	0.00784808825956446	0.00519858598461218	0	0.023544264778693	NA	NA	NA	NA	NA	NA	0.011312905997992888	0.009597850081581726	Ter	Glu	FALSE	NA	1	0	0	0	0	0	0	0	0	0	0	0	0	0	0	0	0	0	0	0	0	0	0	0	0	0	0	0	0	0	0	0	1	0	0	0	0	0	0	0	0	0	0	0	0	0	0	0	0	0	0	0	0	0	0	0	0	0	0	0	0	0	0	0	0	0	37.16	FALSE	FALSE	FALSE	160	0.008
FSHRp.Pro397Leu	FSHR	0.00784808825956446	0.00519858598461218	0	0.023544264778693	NA	NA	NA	NA	NA	NA	0.011312905997992888	0.009597850081581726	Leu	Pro	FALSE	NA	1	0	0	0	0	0	0	0	0	0	0	0	0	0	0	0	0	0	0	0	0	0	0	0	0	0	0	0	0	0	0	0	1	0	0	0	0	0	0	0	0	0	0	0	0	0	0	0	0	0	0	0	0	0	0	0	0	0	0	0	0	0	0	0	0	0	37.42	FALSE	FALSE	FALSE	160	0.008
FSIP2p.Glu6339Lys	FSIP2	0.00784808825956446	0.00519858598461218	0	0.023544264778693	NA	NA	NA	NA	NA	NA	0.011312905997992888	0.009597850081581726	Lys	Glu	TRUE	NA	1	0	0	0	0	0	0	0	0	0	0	0	0	0	0	0	0	0	0	0	0	0	0	0	0	0	0	0	0	0	0	0	1	0	0	0	0	0	0	0	0	0	0	0	0	0	0	0	0	0	0	0	0	0	0	0	0	0	0	0	0	0	0	0	0	0	36.33	FALSE	FALSE	FALSE	160	0.008
FSIP2p.Pro6284Thr	FSIP2	0.00784808825956446	0.00519858598461218	0	0.023544264778693	NA	NA	NA	NA	NA	NA	0.011312905997992888	0.009597850081581726	Thr	Pro	TRUE	NA	1	0	0	0	0	0	0	0	0	0	0	0	0	0	0	0	0	0	0	0	0	0	0	0	0	0	0	0	0	0	0	0	1	0	0	0	0	0	0	0	0	0	0	0	0	0	0	0	0	0	0	0	0	0	0	0	0	0	0	0	0	0	0	0	0	0	36.76	FALSE	FALSE	FALSE	160	0.008
FSTL1p.Glu245Asp	FSTL1	0.00784808825956446	0.00519858598461218	0	0.023544264778693	NA	NA	NA	NA	NA	NA	0.011312905997992888	0.009597850081581726	Asp	Glu	FALSE	NA	1	0	0	0	0	0	0	0	0	0	0	0	0	0	0	0	0	0	0	0	0	0	0	0	0	0	0	0	0	0	0	0	1	0	0	0	0	0	0	0	0	0	0	0	0	0	0	0	0	0	0	0	0	0	0	0	0	0	0	0	0	0	0	0	0	0	36.94	FALSE	FALSE	FALSE	160	0.008
FSTL1p.Leu193Val	FSTL1	0.00784808825956446	0.00519858598461218	0	0.023544264778693	NA	NA	NA	NA	NA	NA	0.011312905997992888	0.009597850081581726	Val	Leu	FALSE	NA	1	0	0	0	0	0	0	0	0	0	0	0	0	0	0	0	0	0	0	0	0	0	0	0	0	0	0	0	0	0	0	0	1	0	0	0	0	0	0	0	0	0	0	0	0	0	0	0	0	0	0	0	0	0	0	0	0	0	0	0	0	0	0	0	0	0	37.23	FALSE	FALSE	FALSE	160	0.008
FSTL3p.Val56Asp	FSTL3	0.00784808825956446	0.00519858598461218	0	0.023544264778693	NA	NA	NA	NA	NA	NA	0.011312905997992888	0.009597850081581726	Asp	Val	FALSE	1	1	0	0	0	0	0	0	0	0	0	0	0	0	0	0	0	0	0	0	0	0	0	0	0	0	0	0	0	0	0	0	0	1	0	0	0	0	0	0	0	0	0	0	0	0	0	0	0	0	0	0	0	0	0	0	0	0	0	0	0	0	0	0	0	0	0	36.85	FALSE	FALSE	FALSE	160	0.008
FSTL4p.Glu826Lys	FSTL4	0.00784808825956446	0.00519858598461218	0	0.023544264778693	NA	NA	NA	NA	NA	NA	0.011312905997992888	0.009597850081581726	Lys	Glu	TRUE	NA	1	0	0	0	0	0	0	0	0	0	0	0	0	0	0	0	0	0	0	0	0	0	0	0	0	0	0	0	0	0	0	0	1	0	0	0	0	0	0	0	0	0	0	0	0	0	0	0	0	0	0	0	0	0	0	0	0	0	0	0	0	0	0	0	0	0	36.54	FALSE	FALSE	FALSE	160	0.008
FSTL4p.Pro589His	FSTL4	0.00784808825956446	0.00519858598461218	0	0.023544264778693	NA	NA	NA	NA	NA	NA	0.011312905997992888	0.009597850081581726	His	Pro	TRUE	NA	1	0	0	0	0	0	0	0	0	0	0	0	0	0	0	0	0	0	0	0	0	0	0	0	0	0	0	0	0	0	0	0	1	0	0	0	0	0	0	0	0	0	0	0	0	0	0	0	0	0	0	0	0	0	0	0	0	0	0	0	0	0	0	0	0	0	36.62	FALSE	FALSE	FALSE	160	0.008
FSTL5p.Gln392Arg	FSTL5	0.00784808825956446	0.00519858598461218	0	0.023544264778693	NA	NA	NA	NA	NA	NA	0.011312905997992888	0.009597850081581726	Arg	Gln	TRUE	NA	1	0	0	0	0	0	0	0	0	0	0	0	0	0	0	0	0	0	0	0	0	0	0	0	0	0	0	0	0	0	0	0	1	0	0	0	0	0	0	0	0	0	0	0	0	0	0	0	0	0	0	0	0	0	0	0	0	0	0	0	0	0	0	0	0	0	36.41	FALSE	FALSE	FALSE	160	0.008
FSTL5p.Lys310Thr	FSTL5	0.00784808825956446	0.00519858598461218	0	0.023544264778693	NA	NA	NA	NA	NA	NA	0.011312905997992888	0.009597850081581726	Thr	Lys	TRUE	NA	1	0	0	0	0	0	0	0	0	0	0	0	0	0	0	0	0	0	0	0	0	0	0	0	0	0	0	0	0	0	0	0	1	0	0	0	0	0	0	0	0	0	0	0	0	0	0	0	0	0	0	0	0	0	0	0	0	0	0	0	0	0	0	0	0	0	37.06	FALSE	FALSE	FALSE	160	0.008
FTMTp.Arg103Gln	FTMT	0.00784808825956446	0.00519858598461218	0	0.023544264778693	NA	NA	NA	NA	NA	NA	0.011312905997992888	0.009597850081581726	Gln	Arg	FALSE	NA	1	0	0	0	0	0	0	0	0	0	0	0	0	0	0	0	0	0	0	0	0	0	0	0	0	0	0	0	0	0	0	0	1	0	0	0	0	0	0	0	0	0	0	0	0	0	0	0	0	0	0	0	0	0	0	0	0	0	0	0	0	0	0	0	0	0	35.77	FALSE	FALSE	FALSE	160	0.008
FTSJ2p.Asp164Val	FTSJ2	0.00784808825956446	0.00519858598461218	0	0.023544264778693	NA	NA	NA	NA	NA	NA	0.011312905997992888	0.009597850081581726	Val	Asp	FALSE	NA	1	0	0	0	0	0	0	0	0	0	0	0	0	0	0	0	0	0	0	0	0	0	0	0	0	0	0	0	0	0	0	0	1	0	0	0	0	0	0	0	0	0	0	0	0	0	0	0	0	0	0	0	0	0	0	0	0	0	0	0	0	0	0	0	0	0	36.69	FALSE	FALSE	FALSE	160	0.008
FUBP3p.Gly294Glu	FUBP3	0.00784808825956446	0.00519858598461218	0	0.023544264778693	NA	NA	NA	NA	NA	NA	0.011312905997992888	0.009597850081581726	Glu	Gly	FALSE	NA	1	0	0	0	0	0	0	0	0	0	0	0	0	0	0	0	0	0	0	0	0	0	0	0	0	0	0	0	0	0	0	0	1	0	0	0	0	0	0	0	0	0	0	0	0	0	0	0	0	0	0	0	0	0	0	0	0	0	0	0	0	0	0	0	0	0	36.78	FALSE	FALSE	FALSE	160	0.008
FUCA2p.Lys91Asn	FUCA2	0.00784808825956446	0.00519858598461218	0	0.023544264778693	NA	NA	NA	NA	NA	NA	0.011312905997992888	0.009597850081581726	Asn	Lys	FALSE	NA	1	0	0	0	0	0	0	0	0	0	0	0	0	0	0	0	0	0	0	0	0	0	0	0	0	0	0	0	0	0	0	0	1	0	0	0	0	0	0	0	0	0	0	0	0	0	0	0	0	0	0	0	0	0	0	0	0	0	0	0	0	0	0	0	0	0	36.64	FALSE	FALSE	FALSE	160	0.008
FUKp.Asp103Tyr	FUK	0.00784808825956446	0.00519858598461218	0	0.023544264778693	NA	NA	NA	NA	NA	NA	0.011312905997992888	0.009597850081581726	Tyr	Asp	TRUE	NA	1	0	0	0	0	0	0	0	0	0	0	0	0	0	0	0	0	0	0	0	0	0	0	0	0	0	0	0	0	0	0	0	1	0	0	0	0	0	0	0	0	0	0	0	0	0	0	0	0	0	0	0	0	0	0	0	0	0	0	0	0	0	0	0	0	0	37.06	FALSE	FALSE	FALSE	160	0.008
FUT5p.Arg14His	FUT5	0.00784808825956446	0.00519858598461218	0	0.023544264778693	NA	NA	NA	NA	NA	NA	0.011312905997992888	0.009597850081581726	His	Arg	TRUE	NA	1	0	0	0	0	0	0	0	0	0	0	0	0	0	0	0	0	0	0	0	0	0	0	0	0	0	0	0	0	0	0	0	1	0	0	0	0	0	0	0	0	0	0	0	0	0	0	0	0	0	0	0	0	0	0	0	0	0	0	0	0	0	0	0	0	0	37.14	FALSE	FALSE	FALSE	160	0.008
FUT6p.Gln210Glu	FUT6	0.00784808825956446	0.00519858598461218	0	0.023544264778693	NA	NA	NA	NA	NA	NA	0.011312905997992888	0.009597850081581726	Glu	Gln	FALSE	NA	1	0	0	0	0	0	0	0	0	0	0	0	0	0	0	0	0	0	0	0	0	0	0	0	0	0	0	0	0	0	0	0	1	0	0	0	0	0	0	0	0	0	0	0	0	0	0	0	0	0	0	0	0	0	0	0	0	0	0	0	0	0	0	0	0	0	36.34	FALSE	FALSE	FALSE	160	0.008
FUT7p.Leu27Ile	FUT7	0.00784808825956446	0.00519858598461218	0	0.023544264778693	NA	NA	NA	NA	NA	NA	0.011312905997992888	0.009597850081581726	Ile	Leu	FALSE	NA	1	0	0	0	0	0	0	0	0	0	0	0	0	0	0	0	0	0	0	0	0	0	0	0	0	0	0	0	0	0	0	0	1	0	0	0	0	0	0	0	0	0	0	0	0	0	0	0	0	0	0	0	0	0	0	0	0	0	0	0	0	0	0	0	0	0	37.8	FALSE	FALSE	FALSE	160	0.008
FUT9p.Thr80Ser	FUT9	0.00784808825956446	0.00519858598461218	0	0.023544264778693	NA	NA	NA	NA	NA	NA	0.011312905997992888	0.009597850081581726	Ser	Thr	TRUE	NA	1	0	0	0	0	0	0	0	0	0	0	0	0	0	0	0	0	0	0	0	0	0	0	0	0	0	0	0	0	0	0	0	1	0	0	0	0	0	0	0	0	0	0	0	0	0	0	0	0	0	0	0	0	0	0	0	0	0	0	0	0	0	0	0	0	0	35.94	FALSE	FALSE	FALSE	160	0.008
FXR1p.Ala586Val	FXR1	0.00784808825956446	0.00519858598461218	0	0.023544264778693	NA	NA	NA	NA	NA	NA	0.011312905997992888	0.009597850081581726	Val	Ala	FALSE	NA	1	0	0	0	0	0	0	0	0	0	0	0	0	0	0	0	0	0	0	0	0	0	0	0	0	0	0	0	0	0	0	0	1	0	0	0	0	0	0	0	0	0	0	0	0	0	0	0	0	0	0	0	0	0	0	0	0	0	0	0	0	0	0	0	0	0	36.84	FALSE	FALSE	FALSE	160	0.008
FXR1p.Arg459Cys	FXR1	0.00784808825956446	0.00519858598461218	0	0.023544264778693	NA	NA	NA	NA	NA	NA	0.011312905997992888	0.009597850081581726	Cys	Arg	TRUE	NA	1	0	0	0	0	0	0	0	0	0	0	0	0	0	0	0	0	0	0	0	0	0	0	0	0	0	0	0	0	0	0	0	1	0	0	0	0	0	0	0	0	0	0	0	0	0	0	0	0	0	0	0	0	0	0	0	0	0	0	0	0	0	0	0	0	0	37.31	FALSE	FALSE	FALSE	160	0.008
FYBp.Ser107Ile	FYB	0.00784808825956446	0.00519858598461218	0	0.023544264778693	NA	NA	NA	NA	NA	NA	0.011312905997992888	0.009597850081581726	Ile	Ser	FALSE	NA	1	0	0	0	0	0	0	0	0	0	0	0	0	0	0	0	0	0	0	0	0	0	0	0	0	0	0	0	0	0	0	0	1	0	0	0	0	0	0	0	0	0	0	0	0	0	0	0	0	0	0	0	0	0	0	0	0	0	0	0	0	0	0	0	0	0	36.53	FALSE	FALSE	FALSE	160	0.008
FYNp.Val365Met	FYN	0.00784808825956446	0.00519858598461218	0	0.023544264778693	NA	NA	NA	NA	NA	NA	0.011312905997992888	0.009597850081581726	Met	Val	FALSE	NA	1	0	0	0	0	0	0	0	0	0	0	0	0	0	0	0	0	0	0	0	0	0	0	0	0	0	0	0	0	0	0	0	1	0	0	0	0	0	0	0	0	0	0	0	0	0	0	0	0	0	0	0	0	0	0	0	0	0	0	0	0	0	0	0	0	0	37.2	FALSE	FALSE	FALSE	160	0.008
FZD10p.Gly78Ser	FZD10	0.00784808825956446	0.00519858598461218	0	0.023544264778693	NA	NA	NA	NA	NA	NA	0.011312905997992888	0.009597850081581726	Ser	Gly	TRUE	NA	1	0	0	0	0	0	0	0	0	0	0	0	0	0	0	0	0	0	0	0	0	0	0	0	0	0	0	0	0	0	0	0	1	0	0	0	0	0	0	0	0	0	0	0	0	0	0	0	0	0	0	0	0	0	0	0	0	0	0	0	0	0	0	0	0	0	36.43	FALSE	TRUE	FALSE	160	0.008
FZD1p.Phe600Val	FZD1	0.00784808825956446	0.00519858598461218	0	0.023544264778693	NA	NA	NA	NA	NA	NA	0.011312905997992888	0.009597850081581726	Val	Phe	FALSE	NA	1	0	0	0	0	0	0	0	0	0	0	0	0	0	0	0	0	0	0	0	0	0	0	0	0	0	0	0	0	0	0	0	1	0	0	0	0	0	0	0	0	0	0	0	0	0	0	0	0	0	0	0	0	0	0	0	0	0	0	0	0	0	0	0	0	0	36.63	FALSE	TRUE	FALSE	160	0.008
FZD2p.Ala381Ser	FZD2	0.00784808825956446	0.00519858598461218	0	0.023544264778693	NA	NA	NA	NA	NA	NA	0.011312905997992888	0.009597850081581726	Ser	Ala	TRUE	NA	1	0	0	0	0	0	0	0	0	0	0	0	0	0	0	0	0	0	0	0	0	0	0	0	0	0	0	0	0	0	0	0	1	0	0	0	0	0	0	0	0	0	0	0	0	0	0	0	0	0	0	0	0	0	0	0	0	0	0	0	0	0	0	0	0	0	36.05	FALSE	TRUE	FALSE	160	0.008
FZD2p.Arg278Gln	FZD2	0.00784808825956446	0.00519858598461218	0	0.023544264778693	NA	NA	NA	NA	NA	NA	0.011312905997992888	0.009597850081581726	Gln	Arg	FALSE	NA	1	0	0	0	0	0	0	0	0	0	0	0	0	0	0	0	0	0	0	0	0	0	0	0	0	0	0	0	0	0	0	0	1	0	0	0	0	0	0	0	0	0	0	0	0	0	0	0	0	0	0	0	0	0	0	0	0	0	0	0	0	0	0	0	0	0	36.19	FALSE	TRUE	FALSE	160	0.008
FZD2p.Ile504Val	FZD2	0.00784808825956446	0.00519858598461218	0	0.023544264778693	NA	NA	NA	NA	NA	NA	0.011312905997992888	0.009597850081581726	Val	Ile	FALSE	NA	1	0	0	0	0	0	0	0	0	0	0	0	0	0	0	0	0	0	0	0	0	0	0	0	0	0	0	0	0	0	0	0	1	0	0	0	0	0	0	0	0	0	0	0	0	0	0	0	0	0	0	0	0	0	0	0	0	0	0	0	0	0	0	0	0	0	35.76	FALSE	TRUE	FALSE	160	0.008
FZD3p.Arg616Ter	FZD3	0.00784808825956446	0.00519858598461218	0	0.023544264778693	NA	NA	NA	NA	NA	NA	0.011312905997992888	0.009597850081581726	Ter	Arg	FALSE	NA	1	0	0	0	0	0	0	0	0	0	0	0	0	0	0	0	0	0	0	0	0	0	0	0	0	0	0	0	0	0	0	0	1	0	0	0	0	0	0	0	0	0	0	0	0	0	0	0	0	0	0	0	0	0	0	0	0	0	0	0	0	0	0	0	0	0	36.1	FALSE	TRUE	FALSE	160	0.008
FZD9p.Phe515Ser	FZD9	0.00784808825956446	0.00519858598461218	0	0.023544264778693	NA	NA	NA	NA	NA	NA	0.011312905997992888	0.009597850081581726	Ser	Phe	TRUE	NA	1	0	0	0	0	0	0	0	0	0	0	0	0	0	0	0	0	0	0	0	0	0	0	0	0	0	0	0	0	0	0	0	1	0	0	0	0	0	0	0	0	0	0	0	0	0	0	0	0	0	0	0	0	0	0	0	0	0	0	0	0	0	0	0	0	0	36.26	FALSE	TRUE	FALSE	160	0.008
FZR1p.Ala457Val	FZR1	0.00784808825956446	0.00519858598461218	0	0.023544264778693	NA	NA	NA	NA	NA	NA	0.011312905997992888	0.009597850081581726	Val	Ala	FALSE	NA	1	0	0	0	0	0	0	0	0	0	0	0	0	0	0	0	0	0	0	0	0	0	0	0	0	0	0	0	0	0	0	0	1	0	0	0	0	0	0	0	0	0	0	0	0	0	0	0	0	0	0	0	0	0	0	0	0	0	0	0	0	0	0	0	0	0	36.62	FALSE	FALSE	FALSE	160	0.008
G2E3p.Ala182Val	G2E3	0.00784808825956446	0.00519858598461218	0	0.023544264778693	NA	NA	NA	NA	NA	NA	0.011312905997992888	0.009597850081581726	Val	Ala	FALSE	NA	1	0	0	0	0	0	0	0	0	0	0	0	0	0	0	0	0	0	0	0	0	0	0	0	0	0	0	0	0	0	0	0	1	0	0	0	0	0	0	0	0	0	0	0	0	0	0	0	0	0	0	0	0	0	0	0	0	0	0	0	0	0	0	0	0	0	36.17	FALSE	FALSE	FALSE	160	0.008
G3BP2p.Arg322Cys	G3BP2	0.00784808825956446	0.00519858598461218	0	0.023544264778693	NA	NA	NA	NA	NA	NA	0.011312905997992888	0.009597850081581726	Cys	Arg	TRUE	NA	1	0	0	0	0	0	0	0	0	0	0	0	0	0	0	0	0	0	0	0	0	0	0	0	0	0	0	0	0	0	0	0	1	0	0	0	0	0	0	0	0	0	0	0	0	0	0	0	0	0	0	0	0	0	0	0	0	0	0	0	0	0	0	0	0	0	37.59	FALSE	FALSE	FALSE	160	0.008
GAAp.Ser619Arg	GAA	0.00784808825956446	0.00519858598461218	0	0.023544264778693	NA	NA	NA	NA	NA	NA	0.011312905997992888	0.009597850081581726	Arg	Ser	TRUE	NA	1	0	0	0	0	0	0	0	0	0	0	0	0	0	0	0	0	0	0	0	0	0	0	0	0	0	0	0	0	0	0	0	1	0	0	0	0	0	0	0	0	0	0	0	0	0	0	0	0	0	0	0	0	0	0	0	0	0	0	0	0	0	0	0	0	0	37.11	FALSE	FALSE	FALSE	160	0.008
GAB1p.Ala141Thr	GAB1	0.00784808825956446	0.00519858598461218	0	0.023544264778693	NA	NA	NA	NA	NA	NA	0.011312905997992888	0.009597850081581726	Thr	Ala	TRUE	NA	1	0	0	0	0	0	0	0	0	0	0	0	0	0	0	0	0	0	0	0	0	0	0	0	0	0	0	0	0	0	0	0	1	0	0	0	0	0	0	0	0	0	0	0	0	0	0	0	0	0	0	0	0	0	0	0	0	0	0	0	0	0	0	0	0	0	37.32	FALSE	FALSE	FALSE	160	0.008
GAB3p.Lys568Thr	GAB3	0.00784808825956446	0.00519858598461218	0	0.023544264778693	NA	NA	NA	NA	NA	NA	0.011312905997992888	0.009597850081581726	Thr	Lys	TRUE	NA	1	0	0	0	0	0	0	0	0	0	0	0	0	0	0	0	0	0	0	0	0	0	0	0	0	0	0	0	0	0	0	0	1	0	0	0	0	0	0	0	0	0	0	0	0	0	0	0	0	0	0	0	0	0	0	0	0	0	0	0	0	0	0	0	0	0	36.27	FALSE	FALSE	FALSE	160	0.008
GAB4p.Gly27Arg	GAB4	0.00784808825956446	0.00519858598461218	0	0.023544264778693	NA	NA	NA	NA	NA	NA	0.011312905997992888	0.009597850081581726	Arg	Gly	TRUE	NA	1	0	0	0	0	0	0	0	0	0	0	0	0	0	0	0	0	0	0	0	0	0	0	0	0	0	0	0	0	0	0	0	1	0	0	0	0	0	0	0	0	0	0	0	0	0	0	0	0	0	0	0	0	0	0	0	0	0	0	0	0	0	0	0	0	0	37.6	FALSE	FALSE	FALSE	160	0.008
GAB4p.Gly306Ser	GAB4	0.00784808825956446	0.00519858598461218	0	0.023544264778693	NA	NA	NA	NA	NA	NA	0.011312905997992888	0.009597850081581726	Ser	Gly	TRUE	NA	1	0	0	0	0	0	0	0	0	0	0	0	0	0	0	0	0	0	0	0	0	0	0	0	0	0	0	0	0	0	0	0	1	0	0	0	0	0	0	0	0	0	0	0	0	0	0	0	0	0	0	0	0	0	0	0	0	0	0	0	0	0	0	0	0	0	36.35	FALSE	FALSE	FALSE	160	0.008
GABBR1p.Val731Met	GABBR1	0.00784808825956446	0.00519858598461218	0	0.023544264778693	NA	NA	NA	NA	NA	NA	0.011312905997992888	0.009597850081581726	Met	Val	FALSE	NA	1	0	0	0	0	0	0	0	0	0	0	0	0	0	0	0	0	0	0	0	0	0	0	0	0	0	0	0	0	0	0	0	1	0	0	0	0	0	0	0	0	0	0	0	0	0	0	0	0	0	0	0	0	0	0	0	0	0	0	0	0	0	0	0	0	0	36.53	FALSE	FALSE	FALSE	160	0.008
GABBR2p.Arg873Gln	GABBR2	0.00784808825956446	0.00519858598461218	0	0.023544264778693	NA	NA	NA	NA	NA	NA	0.011312905997992888	0.009597850081581726	Gln	Arg	FALSE	NA	1	0	0	0	0	0	0	0	0	0	0	0	0	0	0	0	0	0	0	0	0	0	0	0	0	0	0	0	0	0	0	0	1	0	0	0	0	0	0	0	0	0	0	0	0	0	0	0	0	0	0	0	0	0	0	0	0	0	0	0	0	0	0	0	0	0	36.6	FALSE	FALSE	FALSE	160	0.008
GABRA1p.Arg24Gly	GABRA1	0.00784808825956446	0.00519858598461218	0	0.023544264778693	NA	NA	NA	NA	NA	NA	0.011312905997992888	0.009597850081581726	Gly	Arg	FALSE	NA	1	0	0	0	0	0	0	0	0	0	0	0	0	0	0	0	0	0	0	0	0	0	0	0	0	0	0	0	0	0	0	0	1	0	0	0	0	0	0	0	0	0	0	0	0	0	0	0	0	0	0	0	0	0	0	0	0	0	0	0	0	0	0	0	0	0	36.4	FALSE	FALSE	FALSE	160	0.008
GABRA1p.Lys103Arg	GABRA1	0.00784808825956446	0.00519858598461218	0	0.023544264778693	NA	NA	NA	NA	NA	NA	0.011312905997992888	0.009597850081581726	Arg	Lys	TRUE	NA	1	0	0	0	0	0	0	0	0	0	0	0	0	0	0	0	0	0	0	0	0	0	0	0	0	0	0	0	0	0	0	0	1	0	0	0	0	0	0	0	0	0	0	0	0	0	0	0	0	0	0	0	0	0	0	0	0	0	0	0	0	0	0	0	0	0	36.78	FALSE	FALSE	FALSE	160	0.008
GABRA2p.Asp418Glu	GABRA2	0.00784808825956446	0.00519858598461218	0	0.023544264778693	NA	NA	NA	NA	NA	NA	0.011312905997992888	0.009597850081581726	Glu	Asp	FALSE	NA	1	0	0	0	0	0	0	0	0	0	0	0	0	0	0	0	0	0	0	0	0	0	0	0	0	0	0	0	0	0	0	0	1	0	0	0	0	0	0	0	0	0	0	0	0	0	0	0	0	0	0	0	0	0	0	0	0	0	0	0	0	0	0	0	0	0	36.21	FALSE	FALSE	FALSE	160	0.008
GABRA2p.Met117Thr	GABRA2	0.00784808825956446	0.00519858598461218	0	0.023544264778693	NA	NA	NA	NA	NA	NA	0.011312905997992888	0.009597850081581726	Thr	Met	TRUE	NA	1	0	0	0	0	0	0	0	0	0	0	0	0	0	0	0	0	0	0	0	0	0	0	0	0	0	0	0	0	0	0	0	1	0	0	0	0	0	0	0	0	0	0	0	0	0	0	0	0	0	0	0	0	0	0	0	0	0	0	0	0	0	0	0	0	0	36.97	FALSE	FALSE	FALSE	160	0.008
GABRA2p.Pro107Arg	GABRA2	0.00784808825956446	0.00519858598461218	0	0.023544264778693	NA	NA	NA	NA	NA	NA	0.011312905997992888	0.009597850081581726	Arg	Pro	TRUE	NA	1	0	0	0	0	0	0	0	0	0	0	0	0	0	0	0	0	0	0	0	0	0	0	0	0	0	0	0	0	0	0	0	1	0	0	0	0	0	0	0	0	0	0	0	0	0	0	0	0	0	0	0	0	0	0	0	0	0	0	0	0	0	0	0	0	0	37.31	FALSE	FALSE	FALSE	160	0.008
GABRA3p.Arg119Gln	GABRA3	0.00784808825956446	0.00519858598461218	0	0.023544264778693	NA	NA	NA	NA	NA	NA	0.011312905997992888	0.009597850081581726	Gln	Arg	FALSE	NA	1	0	0	0	0	0	0	0	0	0	0	0	0	0	0	0	0	0	0	0	0	0	0	0	0	0	0	0	0	0	0	0	1	0	0	0	0	0	0	0	0	0	0	0	0	0	0	0	0	0	0	0	0	0	0	0	0	0	0	0	0	0	0	0	0	0	36.85	FALSE	FALSE	FALSE	160	0.008
GABRA3p.Gly371Val	GABRA3	0.00784808825956446	0.00519858598461218	0	0.023544264778693	NA	NA	NA	NA	NA	NA	0.011312905997992888	0.009597850081581726	Val	Gly	FALSE	NA	1	0	0	0	0	0	0	0	0	0	0	0	0	0	0	0	0	0	0	0	0	0	0	0	0	0	0	0	0	0	0	0	1	0	0	0	0	0	0	0	0	0	0	0	0	0	0	0	0	0	0	0	0	0	0	0	0	0	0	0	0	0	0	0	0	0	36.15	FALSE	FALSE	FALSE	160	0.008
GABRA4p.Ala522Ser	GABRA4	0.00784808825956446	0.00519858598461218	0	0.023544264778693	NA	NA	NA	NA	NA	NA	0.011312905997992888	0.009597850081581726	Ser	Ala	TRUE	NA	1	0	0	0	0	0	0	0	0	0	0	0	0	0	0	0	0	0	0	0	0	0	0	0	0	0	0	0	0	0	0	0	1	0	0	0	0	0	0	0	0	0	0	0	0	0	0	0	0	0	0	0	0	0	0	0	0	0	0	0	0	0	0	0	0	0	36.77	FALSE	FALSE	FALSE	160	0.008
GABRA4p.Ala9Val	GABRA4	0.00784808825956446	0.00519858598461218	0	0.023544264778693	NA	NA	NA	NA	NA	NA	0.011312905997992888	0.009597850081581726	Val	Ala	FALSE	NA	1	0	0	0	0	0	0	0	0	0	0	0	0	0	0	0	0	0	0	0	0	0	0	0	0	0	0	0	0	0	0	0	1	0	0	0	0	0	0	0	0	0	0	0	0	0	0	0	0	0	0	0	0	0	0	0	0	0	0	0	0	0	0	0	0	0	36.28	FALSE	FALSE	FALSE	160	0.008
GABRA4p.Phe331Leu	GABRA4	0.00784808825956446	0.00519858598461218	0	0.023544264778693	NA	NA	NA	NA	NA	NA	0.011312905997992888	0.009597850081581726	Leu	Phe	FALSE	NA	1	0	0	0	0	0	0	0	0	0	0	0	0	0	0	0	0	0	0	0	0	0	0	0	0	0	0	0	0	0	0	0	1	0	0	0	0	0	0	0	0	0	0	0	0	0	0	0	0	0	0	0	0	0	0	0	0	0	0	0	0	0	0	0	0	0	37.36	FALSE	FALSE	FALSE	160	0.008
GABRA5p.Lys105Asn	GABRA5	0.00784808825956446	0.00519858598461218	0	0.023544264778693	NA	NA	NA	NA	NA	NA	0.011312905997992888	0.009597850081581726	Asn	Lys	FALSE	NA	1	0	0	0	0	0	0	0	0	0	0	0	0	0	0	0	0	0	0	0	0	0	0	0	0	0	0	0	0	0	0	0	1	0	0	0	0	0	0	0	0	0	0	0	0	0	0	0	0	0	0	0	0	0	0	0	0	0	0	0	0	0	0	0	0	0	37.41	FALSE	FALSE	FALSE	160	0.008
GABRA5p.Lys381Arg	GABRA5	0.00784808825956446	0.00519858598461218	0	0.023544264778693	NA	NA	NA	NA	NA	NA	0.011312905997992888	0.009597850081581726	Arg	Lys	TRUE	NA	1	0	0	0	0	0	0	0	0	0	0	0	0	0	0	0	0	0	0	0	0	0	0	0	0	0	0	0	0	0	0	0	1	0	0	0	0	0	0	0	0	0	0	0	0	0	0	0	0	0	0	0	0	0	0	0	0	0	0	0	0	0	0	0	0	0	37.41	FALSE	FALSE	FALSE	160	0.008
GABRA6p.Leu377Met	GABRA6	0.00784808825956446	0.00519858598461218	0	0.023544264778693	NA	NA	NA	NA	NA	NA	0.011312905997992888	0.009597850081581726	Met	Leu	FALSE	NA	1	0	0	0	0	0	0	0	0	0	0	0	0	0	0	0	0	0	0	0	0	0	0	0	0	0	0	0	0	0	0	0	1	0	0	0	0	0	0	0	0	0	0	0	0	0	0	0	0	0	0	0	0	0	0	0	0	0	0	0	0	0	0	0	0	0	36.14	FALSE	FALSE	FALSE	160	0.008
GABRA6p.Phe243Val	GABRA6	0.00784808825956446	0.00519858598461218	0	0.023544264778693	NA	NA	NA	NA	NA	NA	0.011312905997992888	0.009597850081581726	Val	Phe	FALSE	NA	1	0	0	0	0	0	0	0	0	0	0	0	0	0	0	0	0	0	0	0	0	0	0	0	0	0	0	0	0	0	0	0	1	0	0	0	0	0	0	0	0	0	0	0	0	0	0	0	0	0	0	0	0	0	0	0	0	0	0	0	0	0	0	0	0	0	35.27	FALSE	FALSE	FALSE	160	0.008
GABRB1p.Lys127Thr	GABRB1	0.00784808825956446	0.00519858598461218	0	0.023544264778693	NA	NA	NA	NA	NA	NA	0.011312905997992888	0.009597850081581726	Thr	Lys	TRUE	NA	1	0	0	0	0	0	0	0	0	0	0	0	0	0	0	0	0	0	0	0	0	0	0	0	0	0	0	0	0	0	0	0	1	0	0	0	0	0	0	0	0	0	0	0	0	0	0	0	0	0	0	0	0	0	0	0	0	0	0	0	0	0	0	0	0	0	36.94	FALSE	FALSE	FALSE	160	0.008
GABRB1p.Ser388Asn	GABRB1	0.00784808825956446	0.00519858598461218	0	0.023544264778693	NA	NA	NA	NA	NA	NA	0.011312905997992888	0.009597850081581726	Asn	Ser	FALSE	NA	1	0	0	0	0	0	0	0	0	0	0	0	0	0	0	0	0	0	0	0	0	0	0	0	0	0	0	0	0	0	0	0	1	0	0	0	0	0	0	0	0	0	0	0	0	0	0	0	0	0	0	0	0	0	0	0	0	0	0	0	0	0	0	0	0	0	37.01	FALSE	FALSE	FALSE	160	0.008
GABRB3p.Leu256Gln	GABRB3	0.00784808825956446	0.00519858598461218	0	0.023544264778693	NA	NA	NA	NA	NA	NA	0.011312905997992888	0.009597850081581726	Gln	Leu	FALSE	NA	1	0	0	0	0	0	0	0	0	0	0	0	0	0	0	0	0	0	0	0	0	0	0	0	0	0	0	0	0	0	0	0	1	0	0	0	0	0	0	0	0	0	0	0	0	0	0	0	0	0	0	0	0	0	0	0	0	0	0	0	0	0	0	0	0	0	36.79	FALSE	FALSE	FALSE	160	0.008
GABRB3p.Pro422Gln	GABRB3	0.00784808825956446	0.00519858598461218	0	0.023544264778693	NA	NA	NA	NA	NA	NA	0.011312905997992888	0.009597850081581726	Gln	Pro	FALSE	NA	1	0	0	0	0	0	0	0	0	0	0	0	0	0	0	0	0	0	0	0	0	0	0	0	0	0	0	0	0	0	0	0	1	0	0	0	0	0	0	0	0	0	0	0	0	0	0	0	0	0	0	0	0	0	0	0	0	0	0	0	0	0	0	0	0	0	37.42	FALSE	FALSE	FALSE	160	0.008
GABRG1p.Ser426Tyr	GABRG1	0.00784808825956446	0.00519858598461218	0	0.023544264778693	NA	NA	NA	NA	NA	NA	0.011312905997992888	0.009597850081581726	Tyr	Ser	TRUE	NA	1	0	0	0	0	0	0	0	0	0	0	0	0	0	0	0	0	0	0	0	0	0	0	0	0	0	0	0	0	0	0	0	1	0	0	0	0	0	0	0	0	0	0	0	0	0	0	0	0	0	0	0	0	0	0	0	0	0	0	0	0	0	0	0	0	0	37.22	FALSE	FALSE	FALSE	160	0.008
GABRPp.Gly400Ser	GABRP	0.00784808825956446	0.00519858598461218	0	0.023544264778693	NA	NA	NA	NA	NA	NA	0.011312905997992888	0.009597850081581726	Ser	Gly	TRUE	NA	1	0	0	0	0	0	0	0	0	0	0	0	0	0	0	0	0	0	0	0	0	0	0	0	0	0	0	0	0	0	0	0	1	0	0	0	0	0	0	0	0	0	0	0	0	0	0	0	0	0	0	0	0	0	0	0	0	0	0	0	0	0	0	0	0	0	36.7	FALSE	FALSE	FALSE	160	0.008
GAD1p.Ala326Ser	GAD1	0.00784808825956446	0.00519858598461218	0	0.023544264778693	NA	NA	NA	NA	NA	NA	0.011312905997992888	0.009597850081581726	Ser	Ala	TRUE	NA	1	0	0	0	0	0	0	0	0	0	0	0	0	0	0	0	0	0	0	0	0	0	0	0	0	0	0	0	0	0	0	0	1	0	0	0	0	0	0	0	0	0	0	0	0	0	0	0	0	0	0	0	0	0	0	0	0	0	0	0	0	0	0	0	0	0	36.74	FALSE	FALSE	FALSE	160	0.008
GAD2p.Ala478Thr	GAD2	0.00784808825956446	0.00519858598461218	0	0.023544264778693	NA	NA	NA	NA	NA	NA	0.011312905997992888	0.009597850081581726	Thr	Ala	TRUE	NA	1	0	0	0	0	0	0	0	0	0	0	0	0	0	0	0	0	0	0	0	0	0	0	0	0	0	0	0	0	0	0	0	1	0	0	0	0	0	0	0	0	0	0	0	0	0	0	0	0	0	0	0	0	0	0	0	0	0	0	0	0	0	0	0	0	0	37.15	FALSE	FALSE	FALSE	160	0.008
GAGE10p.Arg4Ter	GAGE10	0.00784808825956446	0.00519858598461218	0	0.023544264778693	NA	NA	NA	NA	NA	NA	0.011312905997992888	0.009597850081581726	Ter	Arg	FALSE	NA	1	0	0	0	0	0	0	0	0	0	0	0	0	0	0	0	0	0	0	0	0	0	0	0	0	0	0	0	0	0	0	0	1	0	0	0	0	0	0	0	0	0	0	0	0	0	0	0	0	0	0	0	0	0	0	0	0	0	0	0	0	0	0	0	0	0	36.84	FALSE	FALSE	FALSE	160	0.008
GAL3ST1p.Ala20Thr	GAL3ST1	0.00784808825956446	0.00519858598461218	0	0.023544264778693	NA	NA	NA	NA	NA	NA	0.011312905997992888	0.009597850081581726	Thr	Ala	TRUE	NA	1	0	0	0	0	0	0	0	0	0	0	0	0	0	0	0	0	0	0	0	0	0	0	0	0	0	0	0	0	0	0	0	1	0	0	0	0	0	0	0	0	0	0	0	0	0	0	0	0	0	0	0	0	0	0	0	0	0	0	0	0	0	0	0	0	0	37.73	FALSE	FALSE	FALSE	160	0.008
GAL3ST2p.Arg220His	GAL3ST2	0.00784808825956446	0.00519858598461218	0	0.023544264778693	NA	NA	NA	NA	NA	NA	0.011312905997992888	0.009597850081581726	His	Arg	TRUE	NA	1	0	0	0	0	0	0	0	0	0	0	0	0	0	0	0	0	0	0	0	0	0	0	0	0	0	0	0	0	0	0	0	1	0	0	0	0	0	0	0	0	0	0	0	0	0	0	0	0	0	0	0	0	0	0	0	0	0	0	0	0	0	0	0	0	0	36.3	FALSE	FALSE	FALSE	160	0.008
GAL3ST3p.Arg275His	GAL3ST3	0.00784808825956446	0.00519858598461218	0	0.023544264778693	NA	NA	NA	NA	NA	NA	0.011312905997992888	0.009597850081581726	His	Arg	TRUE	NA	1	0	0	0	0	0	0	0	0	0	0	0	0	0	0	0	0	0	0	0	0	0	0	0	0	0	0	0	0	0	0	0	1	0	0	0	0	0	0	0	0	0	0	0	0	0	0	0	0	0	0	0	0	0	0	0	0	0	0	0	0	0	0	0	0	0	36	FALSE	FALSE	FALSE	160	0.008
GALNT10p.Ala417Thr	GALNT10	0.00784808825956446	0.00519858598461218	0	0.023544264778693	NA	NA	NA	NA	NA	NA	0.011312905997992888	0.009597850081581726	Thr	Ala	TRUE	NA	1	0	0	0	0	0	0	0	0	0	0	0	0	0	0	0	0	0	0	0	0	0	0	0	0	0	0	0	0	0	0	0	1	0	0	0	0	0	0	0	0	0	0	0	0	0	0	0	0	0	0	0	0	0	0	0	0	0	0	0	0	0	0	0	0	0	36.55	FALSE	FALSE	FALSE	160	0.008
GALNT10p.Phe63Cys	GALNT10	0.00784808825956446	0.00519858598461218	0	0.023544264778693	NA	NA	NA	NA	NA	NA	0.011312905997992888	0.009597850081581726	Cys	Phe	TRUE	NA	1	0	0	0	0	0	0	0	0	0	0	0	0	0	0	0	0	0	0	0	0	0	0	0	0	0	0	0	0	0	0	0	1	0	0	0	0	0	0	0	0	0	0	0	0	0	0	0	0	0	0	0	0	0	0	0	0	0	0	0	0	0	0	0	0	0	35.97	FALSE	FALSE	FALSE	160	0.008
GALNT13p.Gly501Arg	GALNT13	0.00784808825956446	0.00519858598461218	0	0.023544264778693	NA	NA	NA	NA	NA	NA	0.011312905997992888	0.009597850081581726	Arg	Gly	TRUE	NA	1	0	0	0	0	0	0	0	0	0	0	0	0	0	0	0	0	0	0	0	0	0	0	0	0	0	0	0	0	0	0	0	1	0	0	0	0	0	0	0	0	0	0	0	0	0	0	0	0	0	0	0	0	0	0	0	0	0	0	0	0	0	0	0	0	0	36.89	FALSE	FALSE	FALSE	160	0.008
GALNT13p.Thr165Ile	GALNT13	0.00784808825956446	0.00519858598461218	0	0.023544264778693	NA	NA	NA	NA	NA	NA	0.011312905997992888	0.009597850081581726	Ile	Thr	FALSE	NA	1	0	0	0	0	0	0	0	0	0	0	0	0	0	0	0	0	0	0	0	0	0	0	0	0	0	0	0	0	0	0	0	1	0	0	0	0	0	0	0	0	0	0	0	0	0	0	0	0	0	0	0	0	0	0	0	0	0	0	0	0	0	0	0	0	0	36.4	FALSE	FALSE	FALSE	160	0.008
GALNT14p.Leu115Arg	GALNT14	0.00784808825956446	0.00519858598461218	0	0.023544264778693	NA	NA	NA	NA	NA	NA	0.011312905997992888	0.009597850081581726	Arg	Leu	TRUE	NA	1	0	0	0	0	0	0	0	0	0	0	0	0	0	0	0	0	0	0	0	0	0	0	0	0	0	0	0	0	0	0	0	1	0	0	0	0	0	0	0	0	0	0	0	0	0	0	0	0	0	0	0	0	0	0	0	0	0	0	0	0	0	0	0	0	0	36.17	FALSE	FALSE	FALSE	160	0.008
GALNT18p.Ala406Thr	GALNT18	0.00784808825956446	0.00519858598461218	0	0.023544264778693	NA	NA	NA	NA	NA	NA	0.011312905997992888	0.009597850081581726	Thr	Ala	TRUE	NA	1	0	0	0	0	0	0	0	0	0	0	0	0	0	0	0	0	0	0	0	0	0	0	0	0	0	0	0	0	0	0	0	1	0	0	0	0	0	0	0	0	0	0	0	0	0	0	0	0	0	0	0	0	0	0	0	0	0	0	0	0	0	0	0	0	0	36.87	FALSE	FALSE	FALSE	160	0.008
GALNT3p.Ser617Leu	GALNT3	0.00784808825956446	0.00519858598461218	0	0.023544264778693	NA	NA	NA	NA	NA	NA	0.011312905997992888	0.009597850081581726	Leu	Ser	FALSE	NA	1	0	0	0	0	0	0	0	0	0	0	0	0	0	0	0	0	0	0	0	0	0	0	0	0	0	0	0	0	0	0	0	1	0	0	0	0	0	0	0	0	0	0	0	0	0	0	0	0	0	0	0	0	0	0	0	0	0	0	0	0	0	0	0	0	0	36.73	FALSE	FALSE	FALSE	160	0.008
GALNT7p.Lys255Gln	GALNT7	0.00784808825956446	0.00519858598461218	0	0.023544264778693	NA	NA	NA	NA	NA	NA	0.011312905997992888	0.009597850081581726	Gln	Lys	FALSE	NA	1	0	0	0	0	0	0	0	0	0	0	0	0	0	0	0	0	0	0	0	0	0	0	0	0	0	0	0	0	0	0	0	1	0	0	0	0	0	0	0	0	0	0	0	0	0	0	0	0	0	0	0	0	0	0	0	0	0	0	0	0	0	0	0	0	0	35.980000000000004	FALSE	FALSE	FALSE	160	0.008
GALNT8p.Ala200Gly	GALNT8	0.00784808825956446	0.00519858598461218	0	0.023544264778693	NA	NA	NA	NA	NA	NA	0.011312905997992888	0.009597850081581726	Gly	Ala	FALSE	NA	1	0	0	0	0	0	0	0	0	0	0	0	0	0	0	0	0	0	0	0	0	0	0	0	0	0	0	0	0	0	0	0	1	0	0	0	0	0	0	0	0	0	0	0	0	0	0	0	0	0	0	0	0	0	0	0	0	0	0	0	0	0	0	0	0	0	37.15	FALSE	FALSE	FALSE	160	0.008
GALNTL5p.Ala136Thr	GALNTL5	0.00784808825956446	0.00519858598461218	0	0.023544264778693	NA	NA	NA	NA	NA	NA	0.011312905997992888	0.009597850081581726	Thr	Ala	TRUE	NA	1	0	0	0	0	0	0	0	0	0	0	0	0	0	0	0	0	0	0	0	0	0	0	0	0	0	0	0	0	0	0	0	1	0	0	0	0	0	0	0	0	0	0	0	0	0	0	0	0	0	0	0	0	0	0	0	0	0	0	0	0	0	0	0	0	0	36.17	FALSE	FALSE	FALSE	160	0.008
GALp.Ala15Thr	GAL	0.00784808825956446	0.00519858598461218	0	0.023544264778693	NA	NA	NA	NA	NA	NA	0.011312905997992888	0.009597850081581726	Thr	Ala	TRUE	NA	1	0	0	0	0	0	0	0	0	0	0	0	0	0	0	0	0	0	0	0	0	0	0	0	0	0	0	0	0	0	0	0	1	0	0	0	0	0	0	0	0	0	0	0	0	0	0	0	0	0	0	0	0	0	0	0	0	0	0	0	0	0	0	0	0	0	36.47	FALSE	FALSE	FALSE	160	0.008
GANCp.Gly555Ter	GANC	0.00784808825956446	0.00519858598461218	0	0.023544264778693	NA	NA	NA	NA	NA	NA	0.011312905997992888	0.009597850081581726	Ter	Gly	FALSE	NA	1	0	0	0	0	0	0	0	0	0	0	0	0	0	0	0	0	0	0	0	0	0	0	0	0	0	0	0	0	0	0	0	1	0	0	0	0	0	0	0	0	0	0	0	0	0	0	0	0	0	0	0	0	0	0	0	0	0	0	0	0	0	0	0	0	0	37.06	FALSE	FALSE	FALSE	160	0.008
GAPDHp.Gly58Ser	GAPDH	0.00784808825956446	0.00519858598461218	0	0.023544264778693	NA	NA	NA	NA	NA	NA	0.011312905997992888	0.009597850081581726	Ser	Gly	TRUE	NA	1	0	0	0	0	0	0	0	0	0	0	0	0	0	0	0	0	0	0	0	0	0	0	0	0	0	0	0	0	0	0	0	1	0	0	0	0	0	0	0	0	0	0	0	0	0	0	0	0	0	0	0	0	0	0	0	0	0	0	0	0	0	0	0	0	0	36.7	FALSE	FALSE	FALSE	160	0.008
GAREMp.Pro196Leu	GAREM	0.00784808825956446	0.00519858598461218	0	0.023544264778693	NA	NA	NA	NA	NA	NA	0.011312905997992888	0.009597850081581726	Leu	Pro	FALSE	NA	1	0	0	0	0	0	0	0	0	0	0	0	0	0	0	0	0	0	0	0	0	0	0	0	0	0	0	0	0	0	0	0	1	0	0	0	0	0	0	0	0	0	0	0	0	0	0	0	0	0	0	0	0	0	0	0	0	0	0	0	0	0	0	0	0	0	36.61	FALSE	FALSE	FALSE	160	0.008
GARNL3p.Ser941Thr	GARNL3	0.00784808825956446	0.00519858598461218	0	0.023544264778693	NA	NA	NA	NA	NA	NA	0.011312905997992888	0.009597850081581726	Thr	Ser	TRUE	NA	1	0	0	0	0	0	0	0	0	0	0	0	0	0	0	0	0	0	0	0	0	0	0	0	0	0	0	0	0	0	0	0	1	0	0	0	0	0	0	0	0	0	0	0	0	0	0	0	0	0	0	0	0	0	0	0	0	0	0	0	0	0	0	0	0	0	37.96	FALSE	FALSE	FALSE	160	0.008
GAS1p.Glu11Ter	GAS1	0.00784808825956446	0.00519858598461218	0	0.023544264778693	NA	NA	NA	NA	NA	NA	0.011312905997992888	0.009597850081581726	Ter	Glu	FALSE	NA	1	0	0	0	0	0	0	0	0	0	0	0	0	0	0	0	0	0	0	0	0	0	0	0	0	0	0	0	0	0	0	0	1	0	0	0	0	0	0	0	0	0	0	0	0	0	0	0	0	0	0	0	0	0	0	0	0	0	0	0	0	0	0	0	0	0	37.54	FALSE	FALSE	FALSE	160	0.008
GAS2L2p.Arg331Ter	GAS2L2	0.00784808825956446	0.00519858598461218	0	0.023544264778693	NA	NA	NA	NA	NA	NA	0.011312905997992888	0.009597850081581726	Ter	Arg	FALSE	NA	1	0	0	0	0	0	0	0	0	0	0	0	0	0	0	0	0	0	0	0	0	0	0	0	0	0	0	0	0	0	0	0	1	0	0	0	0	0	0	0	0	0	0	0	0	0	0	0	0	0	0	0	0	0	0	0	0	0	0	0	0	0	0	0	0	0	37.42	FALSE	FALSE	FALSE	160	0.008
GAS2L2p.Ser518Arg	GAS2L2	0.00784808825956446	0.00519858598461218	0	0.023544264778693	NA	NA	NA	NA	NA	NA	0.011312905997992888	0.009597850081581726	Arg	Ser	TRUE	NA	1	0	0	0	0	0	0	0	0	0	0	0	0	0	0	0	0	0	0	0	0	0	0	0	0	0	0	0	0	0	0	0	1	0	0	0	0	0	0	0	0	0	0	0	0	0	0	0	0	0	0	0	0	0	0	0	0	0	0	0	0	0	0	0	0	0	37.09	FALSE	FALSE	FALSE	160	0.008
GAS7p.Asp388Tyr	GAS7	0.00784808825956446	0.00519858598461218	0	0.023544264778693	NA	NA	NA	NA	NA	NA	0.011312905997992888	0.009597850081581726	Tyr	Asp	TRUE	1	1	0	0	0	0	0	0	0	0	0	0	0	0	0	0	0	0	0	0	0	0	0	0	0	0	0	0	0	0	0	0	0	1	0	0	0	0	0	0	0	0	0	0	0	0	0	0	0	0	0	0	0	0	0	0	0	0	0	0	0	0	0	0	0	0	0	37.01	FALSE	FALSE	FALSE	160	0.008
GATA2p.Gly237Val	GATA2	0.00784808825956446	0.00519858598461218	0	0.023544264778693	NA	NA	NA	NA	NA	NA	0.011312905997992888	0.009597850081581726	Val	Gly	FALSE	1	1	0	0	0	0	0	0	0	0	0	0	0	0	0	0	0	0	0	0	0	0	0	0	0	0	0	0	0	0	0	0	0	1	0	0	0	0	0	0	0	0	0	0	0	0	0	0	0	0	0	0	0	0	0	0	0	0	0	0	0	0	0	0	0	0	0	36.42	FALSE	FALSE	FALSE	160	0.008
GATA3p.Gln56His	GATA3	0.00784808825956446	0.00519858598461218	0	0.023544264778693	NA	NA	NA	NA	NA	NA	0.011312905997992888	0.009597850081581726	His	Gln	TRUE	1	1	0	0	0	0	0	0	0	0	0	0	0	0	0	0	0	0	0	0	0	0	0	0	0	0	0	0	0	0	0	0	0	1	0	0	0	0	0	0	0	0	0	0	0	0	0	0	0	0	0	0	0	0	0	0	0	0	0	0	0	0	0	0	0	0	0	35.35	FALSE	FALSE	FALSE	160	0.008
GATA3p.Ser12Asn	GATA3	0.00784808825956446	0.00519858598461218	0	0.023544264778693	NA	NA	NA	NA	NA	NA	0.011312905997992888	0.009597850081581726	Asn	Ser	FALSE	1	1	0	0	0	0	0	0	0	0	0	0	0	0	0	0	0	0	0	0	0	0	0	0	0	0	0	0	0	0	0	0	0	1	0	0	0	0	0	0	0	0	0	0	0	0	0	0	0	0	0	0	0	0	0	0	0	0	0	0	0	0	0	0	0	0	0	36.8	FALSE	FALSE	FALSE	160	0.008
GATAD2Ap.Asn381Lys	GATAD2A	0.00784808825956446	0.00519858598461218	0	0.023544264778693	NA	NA	NA	NA	NA	NA	0.011312905997992888	0.009597850081581726	Lys	Asn	TRUE	NA	1	0	0	0	0	0	0	0	0	0	0	0	0	0	0	0	0	0	0	0	0	0	0	0	0	0	0	0	0	0	0	0	1	0	0	0	0	0	0	0	0	0	0	0	0	0	0	0	0	0	0	0	0	0	0	0	0	0	0	0	0	0	0	0	0	0	37.45	FALSE	FALSE	FALSE	160	0.008
GBF1p.Ala954Ser	GBF1	0.00784808825956446	0.00519858598461218	0	0.023544264778693	NA	NA	NA	NA	NA	NA	0.011312905997992888	0.009597850081581726	Ser	Ala	TRUE	NA	1	0	0	0	0	0	0	0	0	0	0	0	0	0	0	0	0	0	0	0	0	0	0	0	0	0	0	0	0	0	0	0	1	0	0	0	0	0	0	0	0	0	0	0	0	0	0	0	0	0	0	0	0	0	0	0	0	0	0	0	0	0	0	0	0	0	36.61	FALSE	FALSE	FALSE	160	0.008
GBF1p.Arg777Ter	GBF1	0.00784808825956446	0.00519858598461218	0	0.023544264778693	NA	NA	NA	NA	NA	NA	0.011312905997992888	0.009597850081581726	Ter	Arg	FALSE	NA	1	0	0	0	0	0	0	0	0	0	0	0	0	0	0	0	0	0	0	0	0	0	0	0	0	0	0	0	0	0	0	0	1	0	0	0	0	0	0	0	0	0	0	0	0	0	0	0	0	0	0	0	0	0	0	0	0	0	0	0	0	0	0	0	0	0	36.51	FALSE	FALSE	FALSE	160	0.008
GBP1p.Arg511Thr	GBP1	0.00784808825956446	0.00519858598461218	0	0.023544264778693	NA	NA	NA	NA	NA	NA	0.011312905997992888	0.009597850081581726	Thr	Arg	TRUE	NA	1	0	0	0	0	0	0	0	0	0	0	0	0	0	0	0	0	0	0	0	0	0	0	0	0	0	0	0	0	0	0	0	1	0	0	0	0	0	0	0	0	0	0	0	0	0	0	0	0	0	0	0	0	0	0	0	0	0	0	0	0	0	0	0	0	0	36.02	FALSE	FALSE	FALSE	160	0.008
GBP6p.Lys533Thr	GBP6	0.00784808825956446	0.00519858598461218	0	0.023544264778693	NA	NA	NA	NA	NA	NA	0.011312905997992888	0.009597850081581726	Thr	Lys	TRUE	NA	1	0	0	0	0	0	0	0	0	0	0	0	0	0	0	0	0	0	0	0	0	0	0	0	0	0	0	0	0	0	0	0	1	0	0	0	0	0	0	0	0	0	0	0	0	0	0	0	0	0	0	0	0	0	0	0	0	0	0	0	0	0	0	0	0	0	36.38	FALSE	FALSE	FALSE	160	0.008
GBP7p.Asp103Val	GBP7	0.00784808825956446	0.00519858598461218	0	0.023544264778693	NA	NA	NA	NA	NA	NA	0.011312905997992888	0.009597850081581726	Val	Asp	FALSE	NA	1	0	0	0	0	0	0	0	0	0	0	0	0	0	0	0	0	0	0	0	0	0	0	0	0	0	0	0	0	0	0	0	1	0	0	0	0	0	0	0	0	0	0	0	0	0	0	0	0	0	0	0	0	0	0	0	0	0	0	0	0	0	0	0	0	0	36.92	FALSE	FALSE	FALSE	160	0.008
GCN1L1p.Gly1407Val	GCN1L1	0.00784808825956446	0.00519858598461218	0	0.023544264778693	NA	NA	NA	NA	NA	NA	0.011312905997992888	0.009597850081581726	Val	Gly	FALSE	NA	1	0	0	0	0	0	0	0	0	0	0	0	0	0	0	0	0	0	0	0	0	0	0	0	0	0	0	0	0	0	0	0	1	0	0	0	0	0	0	0	0	0	0	0	0	0	0	0	0	0	0	0	0	0	0	0	0	0	0	0	0	0	0	0	0	0	37.57	FALSE	FALSE	FALSE	160	0.008
GCN1L1p.Lys1955Thr	GCN1L1	0.00784808825956446	0.00519858598461218	0	0.023544264778693	NA	NA	NA	NA	NA	NA	0.011312905997992888	0.009597850081581726	Thr	Lys	TRUE	NA	1	0	0	0	0	0	0	0	0	0	0	0	0	0	0	0	0	0	0	0	0	0	0	0	0	0	0	0	0	0	0	0	1	0	0	0	0	0	0	0	0	0	0	0	0	0	0	0	0	0	0	0	0	0	0	0	0	0	0	0	0	0	0	0	0	0	36.36	FALSE	FALSE	FALSE	160	0.008
GCSAMLp.Arg119Trp	GCSAML	0.00784808825956446	0.00519858598461218	0	0.023544264778693	NA	NA	NA	NA	NA	NA	0.011312905997992888	0.009597850081581726	Trp	Arg	FALSE	NA	1	0	0	0	0	0	0	0	0	0	0	0	0	0	0	0	0	0	0	0	0	0	0	0	0	0	0	0	0	0	0	0	1	0	0	0	0	0	0	0	0	0	0	0	0	0	0	0	0	0	0	0	0	0	0	0	0	0	0	0	0	0	0	0	0	0	36.68	FALSE	FALSE	FALSE	160	0.008
GCSAMp.Thr81Ser	GCSAM	0.00784808825956446	0.00519858598461218	0	0.023544264778693	NA	NA	NA	NA	NA	NA	0.011312905997992888	0.009597850081581726	Ser	Thr	TRUE	NA	1	0	0	0	0	0	0	0	0	0	0	0	0	0	0	0	0	0	0	0	0	0	0	0	0	0	0	0	0	0	0	0	1	0	0	0	0	0	0	0	0	0	0	0	0	0	0	0	0	0	0	0	0	0	0	0	0	0	0	0	0	0	0	0	0	0	36.19	FALSE	FALSE	FALSE	160	0.008
GDF1p.Arg103His	GDF1	0.00784808825956446	0.00519858598461218	0	0.023544264778693	NA	NA	NA	NA	NA	NA	0.011312905997992888	0.009597850081581726	His	Arg	TRUE	NA	1	0	0	0	0	0	0	0	0	0	0	0	0	0	0	0	0	0	0	0	0	0	0	0	0	0	0	0	0	0	0	0	1	0	0	0	0	0	0	0	0	0	0	0	0	0	0	0	0	0	0	0	0	0	0	0	0	0	0	0	0	0	0	0	0	0	37.12	FALSE	FALSE	FALSE	160	0.008
GDF6p.Ser33Leu	GDF6	0.00784808825956446	0.00519858598461218	0	0.023544264778693	NA	NA	NA	NA	NA	NA	0.011312905997992888	0.009597850081581726	Leu	Ser	FALSE	NA	1	0	0	0	0	0	0	0	0	0	0	0	0	0	0	0	0	0	0	0	0	0	0	0	0	0	0	0	0	0	0	0	1	0	0	0	0	0	0	0	0	0	0	0	0	0	0	0	0	0	0	0	0	0	0	0	0	0	0	0	0	0	0	0	0	0	37.52	FALSE	FALSE	FALSE	160	0.008
GDF7p.Glu153Lys	GDF7	0.00784808825956446	0.00519858598461218	0	0.023544264778693	NA	NA	NA	NA	NA	NA	0.011312905997992888	0.009597850081581726	Lys	Glu	TRUE	NA	1	0	0	0	0	0	0	0	0	0	0	0	0	0	0	0	0	0	0	0	0	0	0	0	0	0	0	0	0	0	0	0	1	0	0	0	0	0	0	0	0	0	0	0	0	0	0	0	0	0	0	0	0	0	0	0	0	0	0	0	0	0	0	0	0	0	36.59	FALSE	FALSE	FALSE	160	0.008
GDNFp.Asn179Thr	GDNF	0.00784808825956446	0.00519858598461218	0	0.023544264778693	NA	NA	NA	NA	NA	NA	0.011312905997992888	0.009597850081581726	Thr	Asn	TRUE	NA	1	0	0	0	0	0	0	0	0	0	0	0	0	0	0	0	0	0	0	0	0	0	0	0	0	0	0	0	0	0	0	0	1	0	0	0	0	0	0	0	0	0	0	0	0	0	0	0	0	0	0	0	0	0	0	0	0	0	0	0	0	0	0	0	0	0	37.03	FALSE	FALSE	FALSE	160	0.008
GDPD1p.Phe213Val	GDPD1	0.00784808825956446	0.00519858598461218	0	0.023544264778693	NA	NA	NA	NA	NA	NA	0.011312905997992888	0.009597850081581726	Val	Phe	FALSE	NA	1	0	0	0	0	0	0	0	0	0	0	0	0	0	0	0	0	0	0	0	0	0	0	0	0	0	0	0	0	0	0	0	1	0	0	0	0	0	0	0	0	0	0	0	0	0	0	0	0	0	0	0	0	0	0	0	0	0	0	0	0	0	0	0	0	0	37.37	FALSE	FALSE	FALSE	160	0.008
GDPD4p.Val165Ile	GDPD4	0.00784808825956446	0.00519858598461218	0	0.023544264778693	NA	NA	NA	NA	NA	NA	0.011312905997992888	0.009597850081581726	Ile	Val	FALSE	NA	1	0	0	0	0	0	0	0	0	0	0	0	0	0	0	0	0	0	0	0	0	0	0	0	0	0	0	0	0	0	0	0	1	0	0	0	0	0	0	0	0	0	0	0	0	0	0	0	0	0	0	0	0	0	0	0	0	0	0	0	0	0	0	0	0	0	36.67	FALSE	FALSE	FALSE	160	0.008
GEMIN4p.Asn496His	GEMIN4	0.00784808825956446	0.00519858598461218	0	0.023544264778693	NA	NA	NA	NA	NA	NA	0.011312905997992888	0.009597850081581726	His	Asn	TRUE	NA	1	0	0	0	0	0	0	0	0	0	0	0	0	0	0	0	0	0	0	0	0	0	0	0	0	0	0	0	0	0	0	0	1	0	0	0	0	0	0	0	0	0	0	0	0	0	0	0	0	0	0	0	0	0	0	0	0	0	0	0	0	0	0	0	0	0	36.01	FALSE	FALSE	FALSE	160	0.008
GFM1p.Glu716Gln	GFM1	0.00784808825956446	0.00519858598461218	0	0.023544264778693	NA	NA	NA	NA	NA	NA	0.011312905997992888	0.009597850081581726	Gln	Glu	FALSE	NA	1	0	0	0	0	0	0	0	0	0	0	0	0	0	0	0	0	0	0	0	0	0	0	0	0	0	0	0	0	0	0	0	1	0	0	0	0	0	0	0	0	0	0	0	0	0	0	0	0	0	0	0	0	0	0	0	0	0	0	0	0	0	0	0	0	0	37.21	FALSE	FALSE	FALSE	160	0.008
GFPT1p.Asp424Glu	GFPT1	0.00784808825956446	0.00519858598461218	0	0.023544264778693	NA	NA	NA	NA	NA	NA	0.011312905997992888	0.009597850081581726	Glu	Asp	FALSE	NA	1	0	0	0	0	0	0	0	0	0	0	0	0	0	0	0	0	0	0	0	0	0	0	0	0	0	0	0	0	0	0	0	1	0	0	0	0	0	0	0	0	0	0	0	0	0	0	0	0	0	0	0	0	0	0	0	0	0	0	0	0	0	0	0	0	0	37.15	FALSE	FALSE	FALSE	160	0.008
GFPT2p.Asp287His	GFPT2	0.00784808825956446	0.00519858598461218	0	0.023544264778693	NA	NA	NA	NA	NA	NA	0.011312905997992888	0.009597850081581726	His	Asp	TRUE	NA	1	0	0	0	0	0	0	0	0	0	0	0	0	0	0	0	0	0	0	0	0	0	0	0	0	0	0	0	0	0	0	0	1	0	0	0	0	0	0	0	0	0	0	0	0	0	0	0	0	0	0	0	0	0	0	0	0	0	0	0	0	0	0	0	0	0	37.56	FALSE	FALSE	FALSE	160	0.008
GFPT2p.Met312Val	GFPT2	0.00784808825956446	0.00519858598461218	0	0.023544264778693	NA	NA	NA	NA	NA	NA	0.011312905997992888	0.009597850081581726	Val	Met	FALSE	NA	1	0	0	0	0	0	0	0	0	0	0	0	0	0	0	0	0	0	0	0	0	0	0	0	0	0	0	0	0	0	0	0	1	0	0	0	0	0	0	0	0	0	0	0	0	0	0	0	0	0	0	0	0	0	0	0	0	0	0	0	0	0	0	0	0	0	37.8	FALSE	FALSE	FALSE	160	0.008
GFRA1p.Lys333Glu	GFRA1	0.00784808825956446	0.00519858598461218	0	0.023544264778693	NA	NA	NA	NA	NA	NA	0.011312905997992888	0.009597850081581726	Glu	Lys	FALSE	NA	1	0	0	0	0	0	0	0	0	0	0	0	0	0	0	0	0	0	0	0	0	0	0	0	0	0	0	0	0	0	0	0	1	0	0	0	0	0	0	0	0	0	0	0	0	0	0	0	0	0	0	0	0	0	0	0	0	0	0	0	0	0	0	0	0	0	37.24	FALSE	FALSE	FALSE	160	0.008
GFRA2p.Arg197Cys	GFRA2	0.00784808825956446	0.00519858598461218	0	0.023544264778693	NA	NA	NA	NA	NA	NA	0.011312905997992888	0.009597850081581726	Cys	Arg	TRUE	NA	1	0	0	0	0	0	0	0	0	0	0	0	0	0	0	0	0	0	0	0	0	0	0	0	0	0	0	0	0	0	0	0	1	0	0	0	0	0	0	0	0	0	0	0	0	0	0	0	0	0	0	0	0	0	0	0	0	0	0	0	0	0	0	0	0	0	36.82	FALSE	FALSE	FALSE	160	0.008
GFRA2p.Pro286His	GFRA2	0.00784808825956446	0.00519858598461218	0	0.023544264778693	NA	NA	NA	NA	NA	NA	0.011312905997992888	0.009597850081581726	His	Pro	TRUE	NA	1	0	0	0	0	0	0	0	0	0	0	0	0	0	0	0	0	0	0	0	0	0	0	0	0	0	0	0	0	0	0	0	1	0	0	0	0	0	0	0	0	0	0	0	0	0	0	0	0	0	0	0	0	0	0	0	0	0	0	0	0	0	0	0	0	0	36.69	FALSE	FALSE	FALSE	160	0.008
GFRA3p.Arg193His	GFRA3	0.00784808825956446	0.00519858598461218	0	0.023544264778693	NA	NA	NA	NA	NA	NA	0.011312905997992888	0.009597850081581726	His	Arg	TRUE	NA	1	0	0	0	0	0	0	0	0	0	0	0	0	0	0	0	0	0	0	0	0	0	0	0	0	0	0	0	0	0	0	0	1	0	0	0	0	0	0	0	0	0	0	0	0	0	0	0	0	0	0	0	0	0	0	0	0	0	0	0	0	0	0	0	0	0	36.6	FALSE	FALSE	FALSE	160	0.008
GFRA3p.Pro242Leu	GFRA3	0.00784808825956446	0.00519858598461218	0	0.023544264778693	NA	NA	NA	NA	NA	NA	0.011312905997992888	0.009597850081581726	Leu	Pro	FALSE	NA	1	0	0	0	0	0	0	0	0	0	0	0	0	0	0	0	0	0	0	0	0	0	0	0	0	0	0	0	0	0	0	0	1	0	0	0	0	0	0	0	0	0	0	0	0	0	0	0	0	0	0	0	0	0	0	0	0	0	0	0	0	0	0	0	0	0	36.48	FALSE	FALSE	FALSE	160	0.008
GGNBP2p.Pro118Ser	GGNBP2	0.00784808825956446	0.00519858598461218	0	0.023544264778693	NA	NA	NA	NA	NA	NA	0.011312905997992888	0.009597850081581726	Ser	Pro	TRUE	NA	1	0	0	0	0	0	0	0	0	0	0	0	0	0	0	0	0	0	0	0	0	0	0	0	0	0	0	0	0	0	0	0	1	0	0	0	0	0	0	0	0	0	0	0	0	0	0	0	0	0	0	0	0	0	0	0	0	0	0	0	0	0	0	0	0	0	35.87	FALSE	FALSE	FALSE	160	0.008
GGNBP2p.Val343Ala	GGNBP2	0.00784808825956446	0.00519858598461218	0	0.023544264778693	NA	NA	NA	NA	NA	NA	0.011312905997992888	0.009597850081581726	Ala	Val	FALSE	NA	1	0	0	0	0	0	0	0	0	0	0	0	0	0	0	0	0	0	0	0	0	0	0	0	0	0	0	0	0	0	0	0	1	0	0	0	0	0	0	0	0	0	0	0	0	0	0	0	0	0	0	0	0	0	0	0	0	0	0	0	0	0	0	0	0	0	37.29	FALSE	FALSE	FALSE	160	0.008
GGNp.Met61Thr	GGN	0.00784808825956446	0.00519858598461218	0	0.023544264778693	NA	NA	NA	NA	NA	NA	0.011312905997992888	0.009597850081581726	Thr	Met	TRUE	NA	1	0	0	0	0	0	0	0	0	0	0	0	0	0	0	0	0	0	0	0	0	0	0	0	0	0	0	0	0	0	0	0	1	0	0	0	0	0	0	0	0	0	0	0	0	0	0	0	0	0	0	0	0	0	0	0	0	0	0	0	0	0	0	0	0	0	36.75	FALSE	FALSE	FALSE	160	0.008
GGT7p.Ala457Thr	GGT7	0.00784808825956446	0.00519858598461218	0	0.023544264778693	NA	NA	NA	NA	NA	NA	0.011312905997992888	0.009597850081581726	Thr	Ala	TRUE	NA	1	0	0	0	0	0	0	0	0	0	0	0	0	0	0	0	0	0	0	0	0	0	0	0	0	0	0	0	0	0	0	0	1	0	0	0	0	0	0	0	0	0	0	0	0	0	0	0	0	0	0	0	0	0	0	0	0	0	0	0	0	0	0	0	0	0	37.52	FALSE	FALSE	FALSE	160	0.008
GGT7p.Arg595Cys	GGT7	0.00784808825956446	0.00519858598461218	0	0.023544264778693	NA	NA	NA	NA	NA	NA	0.011312905997992888	0.009597850081581726	Cys	Arg	TRUE	NA	1	0	0	0	0	0	0	0	0	0	0	0	0	0	0	0	0	0	0	0	0	0	0	0	0	0	0	0	0	0	0	0	1	0	0	0	0	0	0	0	0	0	0	0	0	0	0	0	0	0	0	0	0	0	0	0	0	0	0	0	0	0	0	0	0	0	37.24	FALSE	FALSE	FALSE	160	0.008
GGT7p.Glu278Gly	GGT7	0.00784808825956446	0.00519858598461218	0	0.023544264778693	NA	NA	NA	NA	NA	NA	0.011312905997992888	0.009597850081581726	Gly	Glu	FALSE	NA	1	0	0	0	0	0	0	0	0	0	0	0	0	0	0	0	0	0	0	0	0	0	0	0	0	0	0	0	0	0	0	0	1	0	0	0	0	0	0	0	0	0	0	0	0	0	0	0	0	0	0	0	0	0	0	0	0	0	0	0	0	0	0	0	0	0	37.67	FALSE	FALSE	FALSE	160	0.008
GHDCp.Leu313Arg	GHDC	0.00784808825956446	0.00519858598461218	0	0.023544264778693	NA	NA	NA	NA	NA	NA	0.011312905997992888	0.009597850081581726	Arg	Leu	TRUE	NA	1	0	0	0	0	0	0	0	0	0	0	0	0	0	0	0	0	0	0	0	0	0	0	0	0	0	0	0	0	0	0	0	1	0	0	0	0	0	0	0	0	0	0	0	0	0	0	0	0	0	0	0	0	0	0	0	0	0	0	0	0	0	0	0	0	0	36.59	FALSE	FALSE	FALSE	160	0.008
GHRHRp.Arg326Cys	GHRHR	0.00784808825956446	0.00519858598461218	0	0.023544264778693	NA	NA	NA	NA	NA	NA	0.011312905997992888	0.009597850081581726	Cys	Arg	TRUE	NA	1	0	0	0	0	0	0	0	0	0	0	0	0	0	0	0	0	0	0	0	0	0	0	0	0	0	0	0	0	0	0	0	1	0	0	0	0	0	0	0	0	0	0	0	0	0	0	0	0	0	0	0	0	0	0	0	0	0	0	0	0	0	0	0	0	0	36.45	FALSE	FALSE	FALSE	160	0.008
GHRp.Trp34Arg	GHR	0.00784808825956446	0.00519858598461218	0	0.023544264778693	NA	NA	NA	NA	NA	NA	0.011312905997992888	0.009597850081581726	Arg	Trp	TRUE	NA	1	0	0	0	0	0	0	0	0	0	0	0	0	0	0	0	0	0	0	0	0	0	0	0	0	0	0	0	0	0	0	0	1	0	0	0	0	0	0	0	0	0	0	0	0	0	0	0	0	0	0	0	0	0	0	0	0	0	0	0	0	0	0	0	0	0	36.23	FALSE	FALSE	FALSE	160	0.008
GIGYF1p.Met495Ile	GIGYF1	0.00784808825956446	0.00519858598461218	0	0.023544264778693	NA	NA	NA	NA	NA	NA	0.011312905997992888	0.009597850081581726	Ile	Met	FALSE	NA	1	0	0	0	0	0	0	0	0	0	0	0	0	0	0	0	0	0	0	0	0	0	0	0	0	0	0	0	0	0	0	0	1	0	0	0	0	0	0	0	0	0	0	0	0	0	0	0	0	0	0	0	0	0	0	0	0	0	0	0	0	0	0	0	0	0	37.05	FALSE	FALSE	FALSE	160	0.008
GIGYF2p.Ser211Leu	GIGYF2	0.00784808825956446	0.00519858598461218	0	0.023544264778693	NA	NA	NA	NA	NA	NA	0.011312905997992888	0.009597850081581726	Leu	Ser	FALSE	NA	1	0	0	0	0	0	0	0	0	0	0	0	0	0	0	0	0	0	0	0	0	0	0	0	0	0	0	0	0	0	0	0	1	0	0	0	0	0	0	0	0	0	0	0	0	0	0	0	0	0	0	0	0	0	0	0	0	0	0	0	0	0	0	0	0	0	36.8	FALSE	FALSE	FALSE	160	0.008
GIMAP7p.Glu135Ter	GIMAP7	0.00784808825956446	0.00519858598461218	0	0.023544264778693	NA	NA	NA	NA	NA	NA	0.011312905997992888	0.009597850081581726	Ter	Glu	FALSE	NA	1	0	0	0	0	0	0	0	0	0	0	0	0	0	0	0	0	0	0	0	0	0	0	0	0	0	0	0	0	0	0	0	1	0	0	0	0	0	0	0	0	0	0	0	0	0	0	0	0	0	0	0	0	0	0	0	0	0	0	0	0	0	0	0	0	0	36.83	FALSE	FALSE	FALSE	160	0.008
GIPC1p.Arg224Cys	GIPC1	0.00784808825956446	0.00519858598461218	0	0.023544264778693	NA	NA	NA	NA	NA	NA	0.011312905997992888	0.009597850081581726	Cys	Arg	TRUE	NA	1	0	0	0	0	0	0	0	0	0	0	0	0	0	0	0	0	0	0	0	0	0	0	0	0	0	0	0	0	0	0	0	1	0	0	0	0	0	0	0	0	0	0	0	0	0	0	0	0	0	0	0	0	0	0	0	0	0	0	0	0	0	0	0	0	0	37.05	FALSE	FALSE	FALSE	160	0.008
GJA10p.Glu168Asp	GJA10	0.00784808825956446	0.00519858598461218	0	0.023544264778693	NA	NA	NA	NA	NA	NA	0.011312905997992888	0.009597850081581726	Asp	Glu	FALSE	NA	1	0	0	0	0	0	0	0	0	0	0	0	0	0	0	0	0	0	0	0	0	0	0	0	0	0	0	0	0	0	0	0	1	0	0	0	0	0	0	0	0	0	0	0	0	0	0	0	0	0	0	0	0	0	0	0	0	0	0	0	0	0	0	0	0	0	36.65	FALSE	FALSE	FALSE	160	0.008
GJA1p.Arg299His	GJA1	0.00784808825956446	0.00519858598461218	0	0.023544264778693	NA	NA	NA	NA	NA	NA	0.011312905997992888	0.009597850081581726	His	Arg	TRUE	NA	1	0	0	0	0	0	0	0	0	0	0	0	0	0	0	0	0	0	0	0	0	0	0	0	0	0	0	0	0	0	0	0	1	0	0	0	0	0	0	0	0	0	0	0	0	0	0	0	0	0	0	0	0	0	0	0	0	0	0	0	0	0	0	0	0	0	36.73	FALSE	FALSE	FALSE	160	0.008
GJA5p.Gly119Val	GJA5	0.00784808825956446	0.00519858598461218	0	0.023544264778693	NA	NA	NA	NA	NA	NA	0.011312905997992888	0.009597850081581726	Val	Gly	FALSE	NA	1	0	0	0	0	0	0	0	0	0	0	0	0	0	0	0	0	0	0	0	0	0	0	0	0	0	0	0	0	0	0	0	1	0	0	0	0	0	0	0	0	0	0	0	0	0	0	0	0	0	0	0	0	0	0	0	0	0	0	0	0	0	0	0	0	0	36.52	FALSE	FALSE	FALSE	160	0.008
GJB5p.Asn54Asp	GJB5	0.00784808825956446	0.00519858598461218	0	0.023544264778693	NA	NA	NA	NA	NA	NA	0.011312905997992888	0.009597850081581726	Asp	Asn	FALSE	NA	1	0	0	0	0	0	0	0	0	0	0	0	0	0	0	0	0	0	0	0	0	0	0	0	0	0	0	0	0	0	0	0	1	0	0	0	0	0	0	0	0	0	0	0	0	0	0	0	0	0	0	0	0	0	0	0	0	0	0	0	0	0	0	0	0	0	37.22	FALSE	FALSE	FALSE	160	0.008
GJB6p.Gln57Ter	GJB6	0.00784808825956446	0.00519858598461218	0	0.023544264778693	NA	NA	NA	NA	NA	NA	0.011312905997992888	0.009597850081581726	Ter	Gln	FALSE	NA	1	0	0	0	0	0	0	0	0	0	0	0	0	0	0	0	0	0	0	0	0	0	0	0	0	0	0	0	0	0	0	0	1	0	0	0	0	0	0	0	0	0	0	0	0	0	0	0	0	0	0	0	0	0	0	0	0	0	0	0	0	0	0	0	0	0	36.57	FALSE	FALSE	FALSE	160	0.008
GJD2p.Phe113Ser	GJD2	0.00784808825956446	0.00519858598461218	0	0.023544264778693	NA	NA	NA	NA	NA	NA	0.011312905997992888	0.009597850081581726	Ser	Phe	TRUE	NA	1	0	0	0	0	0	0	0	0	0	0	0	0	0	0	0	0	0	0	0	0	0	0	0	0	0	0	0	0	0	0	0	1	0	0	0	0	0	0	0	0	0	0	0	0	0	0	0	0	0	0	0	0	0	0	0	0	0	0	0	0	0	0	0	0	0	36.82	FALSE	FALSE	FALSE	160	0.008
GK2p.Ala460Ser	GK2	0.00784808825956446	0.00519858598461218	0	0.023544264778693	NA	NA	NA	NA	NA	NA	0.011312905997992888	0.009597850081581726	Ser	Ala	TRUE	NA	1	0	0	0	0	0	0	0	0	0	0	0	0	0	0	0	0	0	0	0	0	0	0	0	0	0	0	0	0	0	0	0	1	0	0	0	0	0	0	0	0	0	0	0	0	0	0	0	0	0	0	0	0	0	0	0	0	0	0	0	0	0	0	0	0	0	36.81	FALSE	FALSE	FALSE	160	0.008
GLB1L2p.Gly429Trp	GLB1L2	0.00784808825956446	0.00519858598461218	0	0.023544264778693	NA	NA	NA	NA	NA	NA	0.011312905997992888	0.009597850081581726	Trp	Gly	FALSE	NA	1	0	0	0	0	0	0	0	0	0	0	0	0	0	0	0	0	0	0	0	0	0	0	0	0	0	0	0	0	0	0	0	1	0	0	0	0	0	0	0	0	0	0	0	0	0	0	0	0	0	0	0	0	0	0	0	0	0	0	0	0	0	0	0	0	0	36.65	FALSE	FALSE	FALSE	160	0.008
GLB1L3p.Phe80Leu	GLB1L3	0.00784808825956446	0.00519858598461218	0	0.023544264778693	NA	NA	NA	NA	NA	NA	0.011312905997992888	0.009597850081581726	Leu	Phe	FALSE	NA	1	0	0	0	0	0	0	0	0	0	0	0	0	0	0	0	0	0	0	0	0	0	0	0	0	0	0	0	0	0	0	0	1	0	0	0	0	0	0	0	0	0	0	0	0	0	0	0	0	0	0	0	0	0	0	0	0	0	0	0	0	0	0	0	0	0	36.57	FALSE	FALSE	FALSE	160	0.008
GLB1L3p.Thr268Asn	GLB1L3	0.00784808825956446	0.00519858598461218	0	0.023544264778693	NA	NA	NA	NA	NA	NA	0.011312905997992888	0.009597850081581726	Asn	Thr	FALSE	NA	1	0	0	0	0	0	0	0	0	0	0	0	0	0	0	0	0	0	0	0	0	0	0	0	0	0	0	0	0	0	0	0	1	0	0	0	0	0	0	0	0	0	0	0	0	0	0	0	0	0	0	0	0	0	0	0	0	0	0	0	0	0	0	0	0	0	37.03	FALSE	FALSE	FALSE	160	0.008
GLCEp.Arg55Thr	GLCE	0.00784808825956446	0.00519858598461218	0	0.023544264778693	NA	NA	NA	NA	NA	NA	0.011312905997992888	0.009597850081581726	Thr	Arg	TRUE	NA	1	0	0	0	0	0	0	0	0	0	0	0	0	0	0	0	0	0	0	0	0	0	0	0	0	0	0	0	0	0	0	0	1	0	0	0	0	0	0	0	0	0	0	0	0	0	0	0	0	0	0	0	0	0	0	0	0	0	0	0	0	0	0	0	0	0	36.66	FALSE	FALSE	FALSE	160	0.008
GLDCp.Arg362Cys	GLDC	0.00784808825956446	0.00519858598461218	0	0.023544264778693	NA	NA	NA	NA	NA	NA	0.011312905997992888	0.009597850081581726	Cys	Arg	TRUE	NA	1	0	0	0	0	0	0	0	0	0	0	0	0	0	0	0	0	0	0	0	0	0	0	0	0	0	0	0	0	0	0	0	1	0	0	0	0	0	0	0	0	0	0	0	0	0	0	0	0	0	0	0	0	0	0	0	0	0	0	0	0	0	0	0	0	0	36.59	FALSE	FALSE	FALSE	160	0.008
GLI3p.Glu1478Lys	GLI3	0.00784808825956446	0.00519858598461218	0	0.023544264778693	NA	NA	NA	NA	NA	NA	0.011312905997992888	0.009597850081581726	Lys	Glu	TRUE	NA	1	0	0	0	0	0	0	0	0	0	0	0	0	0	0	0	0	0	0	0	0	0	0	0	0	0	0	0	0	0	0	0	1	0	0	0	0	0	0	0	0	0	0	0	0	0	0	0	0	0	0	0	0	0	0	0	0	0	0	0	0	0	0	0	0	0	37.63	FALSE	FALSE	FALSE	160	0.008
GLI3p.Phe1450Ser	GLI3	0.00784808825956446	0.00519858598461218	0	0.023544264778693	NA	NA	NA	NA	NA	NA	0.011312905997992888	0.009597850081581726	Ser	Phe	TRUE	NA	1	0	0	0	0	0	0	0	0	0	0	0	0	0	0	0	0	0	0	0	0	0	0	0	0	0	0	0	0	0	0	0	1	0	0	0	0	0	0	0	0	0	0	0	0	0	0	0	0	0	0	0	0	0	0	0	0	0	0	0	0	0	0	0	0	0	37.15	FALSE	FALSE	FALSE	160	0.008
GLI3p.Ser1551Cys	GLI3	0.00784808825956446	0.00519858598461218	0	0.023544264778693	NA	NA	NA	NA	NA	NA	0.011312905997992888	0.009597850081581726	Cys	Ser	TRUE	NA	1	0	0	0	0	0	0	0	0	0	0	0	0	0	0	0	0	0	0	0	0	0	0	0	0	0	0	0	0	0	0	0	1	0	0	0	0	0	0	0	0	0	0	0	0	0	0	0	0	0	0	0	0	0	0	0	0	0	0	0	0	0	0	0	0	0	36.22	FALSE	FALSE	FALSE	160	0.008
GLI3p.Ser855Arg	GLI3	0.00784808825956446	0.00519858598461218	0	0.023544264778693	NA	NA	NA	NA	NA	NA	0.011312905997992888	0.009597850081581726	Arg	Ser	TRUE	NA	1	0	0	0	0	0	0	0	0	0	0	0	0	0	0	0	0	0	0	0	0	0	0	0	0	0	0	0	0	0	0	0	1	0	0	0	0	0	0	0	0	0	0	0	0	0	0	0	0	0	0	0	0	0	0	0	0	0	0	0	0	0	0	0	0	0	36.77	FALSE	FALSE	FALSE	160	0.008
GLIPR1p.Cys173Ser	GLIPR1	0.00784808825956446	0.00519858598461218	0	0.023544264778693	NA	NA	NA	NA	NA	NA	0.011312905997992888	0.009597850081581726	Ser	Cys	TRUE	NA	1	0	0	0	0	0	0	0	0	0	0	0	0	0	0	0	0	0	0	0	0	0	0	0	0	0	0	0	0	0	0	0	1	0	0	0	0	0	0	0	0	0	0	0	0	0	0	0	0	0	0	0	0	0	0	0	0	0	0	0	0	0	0	0	0	0	36.52	FALSE	FALSE	FALSE	160	0.008
GLIS1p.Gly453Arg	GLIS1	0.00784808825956446	0.00519858598461218	0	0.023544264778693	NA	NA	NA	NA	NA	NA	0.011312905997992888	0.009597850081581726	Arg	Gly	TRUE	NA	1	0	0	0	0	0	0	0	0	0	0	0	0	0	0	0	0	0	0	0	0	0	0	0	0	0	0	0	0	0	0	0	1	0	0	0	0	0	0	0	0	0	0	0	0	0	0	0	0	0	0	0	0	0	0	0	0	0	0	0	0	0	0	0	0	0	36.79	FALSE	FALSE	FALSE	160	0.008
GLMNp.Ser414Thr	GLMN	0.00784808825956446	0.00519858598461218	0	0.023544264778693	NA	NA	NA	NA	NA	NA	0.011312905997992888	0.009597850081581726	Thr	Ser	TRUE	NA	1	0	0	0	0	0	0	0	0	0	0	0	0	0	0	0	0	0	0	0	0	0	0	0	0	0	0	0	0	0	0	0	1	0	0	0	0	0	0	0	0	0	0	0	0	0	0	0	0	0	0	0	0	0	0	0	0	0	0	0	0	0	0	0	0	0	36.95	FALSE	FALSE	FALSE	160	0.008
GLP1Rp.Thr353Lys	GLP1R	0.00784808825956446	0.00519858598461218	0	0.023544264778693	NA	NA	NA	NA	NA	NA	0.011312905997992888	0.009597850081581726	Lys	Thr	TRUE	NA	1	0	0	0	0	0	0	0	0	0	0	0	0	0	0	0	0	0	0	0	0	0	0	0	0	0	0	0	0	0	0	0	1	0	0	0	0	0	0	0	0	0	0	0	0	0	0	0	0	0	0	0	0	0	0	0	0	0	0	0	0	0	0	0	0	0	36.59	FALSE	FALSE	FALSE	160	0.008
GLP2Rp.Leu138Val	GLP2R	0.00784808825956446	0.00519858598461218	0	0.023544264778693	NA	NA	NA	NA	NA	NA	0.011312905997992888	0.009597850081581726	Val	Leu	FALSE	NA	1	0	0	0	0	0	0	0	0	0	0	0	0	0	0	0	0	0	0	0	0	0	0	0	0	0	0	0	0	0	0	0	1	0	0	0	0	0	0	0	0	0	0	0	0	0	0	0	0	0	0	0	0	0	0	0	0	0	0	0	0	0	0	0	0	0	37.38	FALSE	FALSE	FALSE	160	0.008
GLRA3p.Glu136Ter	GLRA3	0.00784808825956446	0.00519858598461218	0	0.023544264778693	NA	NA	NA	NA	NA	NA	0.011312905997992888	0.009597850081581726	Ter	Glu	FALSE	NA	1	0	0	0	0	0	0	0	0	0	0	0	0	0	0	0	0	0	0	0	0	0	0	0	0	0	0	0	0	0	0	0	1	0	0	0	0	0	0	0	0	0	0	0	0	0	0	0	0	0	0	0	0	0	0	0	0	0	0	0	0	0	0	0	0	0	37.3	FALSE	FALSE	FALSE	160	0.008
GLRBp.Gly77Cys	GLRB	0.00784808825956446	0.00519858598461218	0	0.023544264778693	NA	NA	NA	NA	NA	NA	0.011312905997992888	0.009597850081581726	Cys	Gly	TRUE	NA	1	0	0	0	0	0	0	0	0	0	0	0	0	0	0	0	0	0	0	0	0	0	0	0	0	0	0	0	0	0	0	0	1	0	0	0	0	0	0	0	0	0	0	0	0	0	0	0	0	0	0	0	0	0	0	0	0	0	0	0	0	0	0	0	0	0	37.22	FALSE	FALSE	FALSE	160	0.008
GLRBp.Lys364Asn	GLRB	0.00784808825956446	0.00519858598461218	0	0.023544264778693	NA	NA	NA	NA	NA	NA	0.011312905997992888	0.009597850081581726	Asn	Lys	FALSE	NA	1	0	0	0	0	0	0	0	0	0	0	0	0	0	0	0	0	0	0	0	0	0	0	0	0	0	0	0	0	0	0	0	1	0	0	0	0	0	0	0	0	0	0	0	0	0	0	0	0	0	0	0	0	0	0	0	0	0	0	0	0	0	0	0	0	0	37.15	FALSE	FALSE	FALSE	160	0.008
GLRBp.Phe260Val	GLRB	0.00784808825956446	0.00519858598461218	0	0.023544264778693	NA	NA	NA	NA	NA	NA	0.011312905997992888	0.009597850081581726	Val	Phe	FALSE	NA	1	0	0	0	0	0	0	0	0	0	0	0	0	0	0	0	0	0	0	0	0	0	0	0	0	0	0	0	0	0	0	0	1	0	0	0	0	0	0	0	0	0	0	0	0	0	0	0	0	0	0	0	0	0	0	0	0	0	0	0	0	0	0	0	0	0	36.19	FALSE	FALSE	FALSE	160	0.008
GLT1D1p.Phe209Leu	GLT1D1	0.00784808825956446	0.00519858598461218	0	0.023544264778693	NA	NA	NA	NA	NA	NA	0.011312905997992888	0.009597850081581726	Leu	Phe	FALSE	NA	1	0	0	0	0	0	0	0	0	0	0	0	0	0	0	0	0	0	0	0	0	0	0	0	0	0	0	0	0	0	0	0	1	0	0	0	0	0	0	0	0	0	0	0	0	0	0	0	0	0	0	0	0	0	0	0	0	0	0	0	0	0	0	0	0	0	36.1	FALSE	FALSE	FALSE	160	0.008
GLUD2p.Gly335Arg	GLUD2	0.00784808825956446	0.00519858598461218	0	0.023544264778693	NA	NA	NA	NA	NA	NA	0.011312905997992888	0.009597850081581726	Arg	Gly	TRUE	NA	1	0	0	0	0	0	0	0	0	0	0	0	0	0	0	0	0	0	0	0	0	0	0	0	0	0	0	0	0	0	0	0	1	0	0	0	0	0	0	0	0	0	0	0	0	0	0	0	0	0	0	0	0	0	0	0	0	0	0	0	0	0	0	0	0	0	37.27	FALSE	FALSE	FALSE	160	0.008
GMDSp.Gly180Val	GMDS	0.00784808825956446	0.00519858598461218	0	0.023544264778693	NA	NA	NA	NA	NA	NA	0.011312905997992888	0.009597850081581726	Val	Gly	FALSE	NA	1	0	0	0	0	0	0	0	0	0	0	0	0	0	0	0	0	0	0	0	0	0	0	0	0	0	0	0	0	0	0	0	1	0	0	0	0	0	0	0	0	0	0	0	0	0	0	0	0	0	0	0	0	0	0	0	0	0	0	0	0	0	0	0	0	0	36.28	FALSE	FALSE	FALSE	160	0.008
GMEB2p.Asp24His	GMEB2	0.00784808825956446	0.00519858598461218	0	0.023544264778693	NA	NA	NA	NA	NA	NA	0.011312905997992888	0.009597850081581726	His	Asp	TRUE	NA	1	0	0	0	0	0	0	0	0	0	0	0	0	0	0	0	0	0	0	0	0	0	0	0	0	0	0	0	0	0	0	0	1	0	0	0	0	0	0	0	0	0	0	0	0	0	0	0	0	0	0	0	0	0	0	0	0	0	0	0	0	0	0	0	0	0	36.63	FALSE	FALSE	FALSE	160	0.008
GMIPp.Asp618Glu	GMIP	0.00784808825956446	0.00519858598461218	0	0.023544264778693	NA	NA	NA	NA	NA	NA	0.011312905997992888	0.009597850081581726	Glu	Asp	FALSE	NA	1	0	0	0	0	0	0	0	0	0	0	0	0	0	0	0	0	0	0	0	0	0	0	0	0	0	0	0	0	0	0	0	1	0	0	0	0	0	0	0	0	0	0	0	0	0	0	0	0	0	0	0	0	0	0	0	0	0	0	0	0	0	0	0	0	0	36.17	FALSE	FALSE	FALSE	160	0.008
GMLp.Lys95Thr	GML	0.00784808825956446	0.00519858598461218	0	0.023544264778693	NA	NA	NA	NA	NA	NA	0.011312905997992888	0.009597850081581726	Thr	Lys	TRUE	NA	1	0	0	0	0	0	0	0	0	0	0	0	0	0	0	0	0	0	0	0	0	0	0	0	0	0	0	0	0	0	0	0	1	0	0	0	0	0	0	0	0	0	0	0	0	0	0	0	0	0	0	0	0	0	0	0	0	0	0	0	0	0	0	0	0	0	36.96	FALSE	FALSE	FALSE	160	0.008
GMNCp.Glu178Lys	GMNC	0.00784808825956446	0.00519858598461218	0	0.023544264778693	NA	NA	NA	NA	NA	NA	0.011312905997992888	0.009597850081581726	Lys	Glu	TRUE	NA	1	0	0	0	0	0	0	0	0	0	0	0	0	0	0	0	0	0	0	0	0	0	0	0	0	0	0	0	0	0	0	0	1	0	0	0	0	0	0	0	0	0	0	0	0	0	0	0	0	0	0	0	0	0	0	0	0	0	0	0	0	0	0	0	0	0	36.96	FALSE	FALSE	FALSE	160	0.008
GMPSp.Arg43Gln	GMPS	0.00784808825956446	0.00519858598461218	0	0.023544264778693	NA	NA	NA	NA	NA	NA	0.011312905997992888	0.009597850081581726	Gln	Arg	FALSE	2	1	0	0	0	0	0	0	0	0	0	0	0	0	0	0	0	0	0	0	0	0	0	0	0	0	0	0	0	0	0	0	0	1	0	0	0	0	0	0	0	0	0	0	0	0	0	0	0	0	0	0	0	0	0	0	0	0	0	0	0	0	0	0	0	0	0	37.1	FALSE	FALSE	FALSE	160	0.008
GMPSp.Gly34Val	GMPS	0.00784808825956446	0.00519858598461218	0	0.023544264778693	NA	NA	NA	NA	NA	NA	0.011312905997992888	0.009597850081581726	Val	Gly	FALSE	2	1	0	0	0	0	0	0	0	0	0	0	0	0	0	0	0	0	0	0	0	0	0	0	0	0	0	0	0	0	0	0	0	1	0	0	0	0	0	0	0	0	0	0	0	0	0	0	0	0	0	0	0	0	0	0	0	0	0	0	0	0	0	0	0	0	0	37.53	FALSE	FALSE	FALSE	160	0.008
GMPSp.Leu411Val	GMPS	0.00784808825956446	0.00519858598461218	0	0.023544264778693	NA	NA	NA	NA	NA	NA	0.011312905997992888	0.009597850081581726	Val	Leu	FALSE	2	1	0	0	0	0	0	0	0	0	0	0	0	0	0	0	0	0	0	0	0	0	0	0	0	0	0	0	0	0	0	0	0	1	0	0	0	0	0	0	0	0	0	0	0	0	0	0	0	0	0	0	0	0	0	0	0	0	0	0	0	0	0	0	0	0	0	36.97	FALSE	FALSE	FALSE	160	0.008
GNAI1p.Lys67Asn	GNAI1	0.00784808825956446	0.00519858598461218	0	0.023544264778693	NA	NA	NA	NA	NA	NA	0.011312905997992888	0.009597850081581726	Asn	Lys	FALSE	NA	1	0	0	0	0	0	0	0	0	0	0	0	0	0	0	0	0	0	0	0	0	0	0	0	0	0	0	0	0	0	0	0	1	0	0	0	0	0	0	0	0	0	0	0	0	0	0	0	0	0	0	0	0	0	0	0	0	0	0	0	0	0	0	0	0	0	36.33	FALSE	FALSE	FALSE	160	0.008
GNAI2p.Cys287Tyr	GNAI2	0.00784808825956446	0.00519858598461218	0	0.023544264778693	NA	NA	NA	NA	NA	NA	0.011312905997992888	0.009597850081581726	Tyr	Cys	TRUE	NA	1	0	0	0	0	0	0	0	0	0	0	0	0	0	0	0	0	0	0	0	0	0	0	0	0	0	0	0	0	0	0	0	1	0	0	0	0	0	0	0	0	0	0	0	0	0	0	0	0	0	0	0	0	0	0	0	0	0	0	0	0	0	0	0	0	0	35.82	FALSE	FALSE	FALSE	160	0.008
GNASp.Glu47Lys	GNAS	0.00784808825956446	0.00519858598461218	0	0.023544264778693	NA	NA	NA	NA	NA	NA	0.011312905997992888	0.009597850081581726	Lys	Glu	TRUE	1	1	0	0	0	0	0	0	0	0	0	0	0	0	0	0	0	0	0	0	0	0	0	0	0	0	0	0	0	0	0	0	0	1	0	0	0	0	0	0	0	0	0	0	0	0	0	0	0	0	0	0	0	0	0	0	0	0	0	0	0	0	0	0	0	0	0	36.96	FALSE	FALSE	FALSE	160	0.008
GNASp.Met49Ile	GNAS	0.00784808825956446	0.00519858598461218	0	0.023544264778693	NA	NA	NA	NA	NA	NA	0.011312905997992888	0.009597850081581726	Ile	Met	FALSE	1	1	0	0	0	0	0	0	0	0	0	0	0	0	0	0	0	0	0	0	0	0	0	0	0	0	0	0	0	0	0	0	0	1	0	0	0	0	0	0	0	0	0	0	0	0	0	0	0	0	0	0	0	0	0	0	0	0	0	0	0	0	0	0	0	0	0	37.05	FALSE	FALSE	FALSE	160	0.008
GNB2L1p.Ile54Met	GNB2L1	0.00784808825956446	0.00519858598461218	0	0.023544264778693	NA	NA	NA	NA	NA	NA	0.011312905997992888	0.009597850081581726	Met	Ile	FALSE	NA	1	0	0	0	0	0	0	0	0	0	0	0	0	0	0	0	0	0	0	0	0	0	0	0	0	0	0	0	0	0	0	0	1	0	0	0	0	0	0	0	0	0	0	0	0	0	0	0	0	0	0	0	0	0	0	0	0	0	0	0	0	0	0	0	0	0	36.36	FALSE	FALSE	FALSE	160	0.008
GNB4p.Lys57Asn	GNB4	0.00784808825956446	0.00519858598461218	0	0.023544264778693	NA	NA	NA	NA	NA	NA	0.011312905997992888	0.009597850081581726	Asn	Lys	FALSE	NA	1	0	0	0	0	0	0	0	0	0	0	0	0	0	0	0	0	0	0	0	0	0	0	0	0	0	0	0	0	0	0	0	1	0	0	0	0	0	0	0	0	0	0	0	0	0	0	0	0	0	0	0	0	0	0	0	0	0	0	0	0	0	0	0	0	0	36.61	FALSE	FALSE	FALSE	160	0.008
GNEp.Arg27Gln	GNE	0.00784808825956446	0.00519858598461218	0	0.023544264778693	NA	NA	NA	NA	NA	NA	0.011312905997992888	0.009597850081581726	Gln	Arg	FALSE	NA	1	0	0	0	0	0	0	0	0	0	0	0	0	0	0	0	0	0	0	0	0	0	0	0	0	0	0	0	0	0	0	0	1	0	0	0	0	0	0	0	0	0	0	0	0	0	0	0	0	0	0	0	0	0	0	0	0	0	0	0	0	0	0	0	0	0	36.89	FALSE	FALSE	FALSE	160	0.008
GNEp.Gly109Glu	GNE	0.00784808825956446	0.00519858598461218	0	0.023544264778693	NA	NA	NA	NA	NA	NA	0.011312905997992888	0.009597850081581726	Glu	Gly	FALSE	NA	1	0	0	0	0	0	0	0	0	0	0	0	0	0	0	0	0	0	0	0	0	0	0	0	0	0	0	0	0	0	0	0	1	0	0	0	0	0	0	0	0	0	0	0	0	0	0	0	0	0	0	0	0	0	0	0	0	0	0	0	0	0	0	0	0	0	36.61	FALSE	FALSE	FALSE	160	0.008
GNG8p.Leu18Gln	GNG8	0.00784808825956446	0.00519858598461218	0	0.023544264778693	NA	NA	NA	NA	NA	NA	0.011312905997992888	0.009597850081581726	Gln	Leu	FALSE	NA	1	0	0	0	0	0	0	0	0	0	0	0	0	0	0	0	0	0	0	0	0	0	0	0	0	0	0	0	0	0	0	0	1	0	0	0	0	0	0	0	0	0	0	0	0	0	0	0	0	0	0	0	0	0	0	0	0	0	0	0	0	0	0	0	0	0	37.33	FALSE	FALSE	FALSE	160	0.008
GNL2p.Arg690Gln	GNL2	0.00784808825956446	0.00519858598461218	0	0.023544264778693	NA	NA	NA	NA	NA	NA	0.011312905997992888	0.009597850081581726	Gln	Arg	FALSE	NA	1	0	0	0	0	0	0	0	0	0	0	0	0	0	0	0	0	0	0	0	0	0	0	0	0	0	0	0	0	0	0	0	1	0	0	0	0	0	0	0	0	0	0	0	0	0	0	0	0	0	0	0	0	0	0	0	0	0	0	0	0	0	0	0	0	0	37.19	FALSE	FALSE	FALSE	160	0.008
GNPTABp.Thr240Ala	GNPTAB	0.00784808825956446	0.00519858598461218	0	0.023544264778693	NA	NA	NA	NA	NA	NA	0.011312905997992888	0.009597850081581726	Ala	Thr	FALSE	NA	1	0	0	0	0	0	0	0	0	0	0	0	0	0	0	0	0	0	0	0	0	0	0	0	0	0	0	0	0	0	0	0	1	0	0	0	0	0	0	0	0	0	0	0	0	0	0	0	0	0	0	0	0	0	0	0	0	0	0	0	0	0	0	0	0	0	36.74	FALSE	FALSE	FALSE	160	0.008
GNRH1p.Ser81Gly	GNRH1	0.00784808825956446	0.00519858598461218	0	0.023544264778693	NA	NA	NA	NA	NA	NA	0.011312905997992888	0.009597850081581726	Gly	Ser	FALSE	NA	1	0	0	0	0	0	0	0	0	0	0	0	0	0	0	0	0	0	0	0	0	0	0	0	0	0	0	0	0	0	0	0	1	0	0	0	0	0	0	0	0	0	0	0	0	0	0	0	0	0	0	0	0	0	0	0	0	0	0	0	0	0	0	0	0	0	36.3	FALSE	FALSE	FALSE	160	0.008
GOLGA2p.Glu31Lys	GOLGA2	0.00784808825956446	0.00519858598461218	0	0.023544264778693	NA	NA	NA	NA	NA	NA	0.011312905997992888	0.009597850081581726	Lys	Glu	TRUE	NA	1	0	0	0	0	0	0	0	0	0	0	0	0	0	0	0	0	0	0	0	0	0	0	0	0	0	0	0	0	0	0	0	1	0	0	0	0	0	0	0	0	0	0	0	0	0	0	0	0	0	0	0	0	0	0	0	0	0	0	0	0	0	0	0	0	0	36.23	FALSE	FALSE	FALSE	160	0.008
GOLGA3p.Ala4Thr	GOLGA3	0.00784808825956446	0.00519858598461218	0	0.023544264778693	NA	NA	NA	NA	NA	NA	0.011312905997992888	0.009597850081581726	Thr	Ala	TRUE	NA	1	0	0	0	0	0	0	0	0	0	0	0	0	0	0	0	0	0	0	0	0	0	0	0	0	0	0	0	0	0	0	0	1	0	0	0	0	0	0	0	0	0	0	0	0	0	0	0	0	0	0	0	0	0	0	0	0	0	0	0	0	0	0	0	0	0	36.33	FALSE	FALSE	FALSE	160	0.008
GOLGA3p.Ser1441Asn	GOLGA3	0.00784808825956446	0.00519858598461218	0	0.023544264778693	NA	NA	NA	NA	NA	NA	0.011312905997992888	0.009597850081581726	Asn	Ser	FALSE	NA	1	0	0	0	0	0	0	0	0	0	0	0	0	0	0	0	0	0	0	0	0	0	0	0	0	0	0	0	0	0	0	0	1	0	0	0	0	0	0	0	0	0	0	0	0	0	0	0	0	0	0	0	0	0	0	0	0	0	0	0	0	0	0	0	0	0	37.25	FALSE	FALSE	FALSE	160	0.008
GOLGA4p.Gln1589Lys	GOLGA4	0.00784808825956446	0.00519858598461218	0	0.023544264778693	NA	NA	NA	NA	NA	NA	0.011312905997992888	0.009597850081581726	Lys	Gln	TRUE	NA	1	0	0	0	0	0	0	0	0	0	0	0	0	0	0	0	0	0	0	0	0	0	0	0	0	0	0	0	0	0	0	0	1	0	0	0	0	0	0	0	0	0	0	0	0	0	0	0	0	0	0	0	0	0	0	0	0	0	0	0	0	0	0	0	0	0	36.77	FALSE	FALSE	FALSE	160	0.008
GOLGA4p.Thr2132Ser	GOLGA4	0.00784808825956446	0.00519858598461218	0	0.023544264778693	NA	NA	NA	NA	NA	NA	0.011312905997992888	0.009597850081581726	Ser	Thr	TRUE	NA	1	0	0	0	0	0	0	0	0	0	0	0	0	0	0	0	0	0	0	0	0	0	0	0	0	0	0	0	0	0	0	0	1	0	0	0	0	0	0	0	0	0	0	0	0	0	0	0	0	0	0	0	0	0	0	0	0	0	0	0	0	0	0	0	0	0	36.84	FALSE	FALSE	FALSE	160	0.008
GOLGA6Ap.Gly615Cys	GOLGA6A	0.00784808825956446	0.00519858598461218	0	0.023544264778693	NA	NA	NA	NA	NA	NA	0.011312905997992888	0.009597850081581726	Cys	Gly	TRUE	NA	1	0	0	0	0	0	0	0	0	0	0	0	0	0	0	0	0	0	0	0	0	0	0	0	0	0	0	0	0	0	0	0	1	0	0	0	0	0	0	0	0	0	0	0	0	0	0	0	0	0	0	0	0	0	0	0	0	0	0	0	0	0	0	0	0	0	36.96	FALSE	FALSE	FALSE	160	0.008
GOLGA6Cp.Glu315Asp	GOLGA6C	0.00784808825956446	0.00519858598461218	0	0.023544264778693	NA	NA	NA	NA	NA	NA	0.011312905997992888	0.009597850081581726	Asp	Glu	FALSE	NA	1	0	0	0	0	0	0	0	0	0	0	0	0	0	0	0	0	0	0	0	0	0	0	0	0	0	0	0	0	0	0	0	1	0	0	0	0	0	0	0	0	0	0	0	0	0	0	0	0	0	0	0	0	0	0	0	0	0	0	0	0	0	0	0	0	0	36.53	FALSE	FALSE	FALSE	160	0.008
GOLGA6L2p.Ala125Val	GOLGA6L2	0.00784808825956446	0.00519858598461218	0	0.023544264778693	NA	NA	NA	NA	NA	NA	0.011312905997992888	0.009597850081581726	Val	Ala	FALSE	NA	1	0	0	0	0	0	0	0	0	0	0	0	0	0	0	0	0	0	0	0	0	0	0	0	0	0	0	0	0	0	0	0	1	0	0	0	0	0	0	0	0	0	0	0	0	0	0	0	0	0	0	0	0	0	0	0	0	0	0	0	0	0	0	0	0	0	36.85	FALSE	FALSE	FALSE	160	0.008
GOLGA6L2p.Arg338Gln	GOLGA6L2	0.00784808825956446	0.00519858598461218	0	0.023544264778693	NA	NA	NA	NA	NA	NA	0.011312905997992888	0.009597850081581726	Gln	Arg	FALSE	NA	1	0	0	0	0	0	0	0	0	0	0	0	0	0	0	0	0	0	0	0	0	0	0	0	0	0	0	0	0	0	0	0	1	0	0	0	0	0	0	0	0	0	0	0	0	0	0	0	0	0	0	0	0	0	0	0	0	0	0	0	0	0	0	0	0	0	36.84	FALSE	FALSE	FALSE	160	0.008
GOLGA6L2p.Glu280Lys	GOLGA6L2	0.00784808825956446	0.00519858598461218	0	0.023544264778693	NA	NA	NA	NA	NA	NA	0.011312905997992888	0.009597850081581726	Lys	Glu	TRUE	NA	1	0	0	0	0	0	0	0	0	0	0	0	0	0	0	0	0	0	0	0	0	0	0	0	0	0	0	0	0	0	0	0	1	0	0	0	0	0	0	0	0	0	0	0	0	0	0	0	0	0	0	0	0	0	0	0	0	0	0	0	0	0	0	0	0	0	37.4	FALSE	FALSE	FALSE	160	0.008
GOLGA6L4p.Arg424Trp	GOLGA6L4	0.00784808825956446	0.00519858598461218	0	0.023544264778693	NA	NA	NA	NA	NA	NA	0.011312905997992888	0.009597850081581726	Trp	Arg	FALSE	NA	1	0	0	0	0	0	0	0	0	0	0	0	0	0	0	0	0	0	0	0	0	0	0	0	0	0	0	0	0	0	0	0	1	0	0	0	0	0	0	0	0	0	0	0	0	0	0	0	0	0	0	0	0	0	0	0	0	0	0	0	0	0	0	0	0	0	36.32	FALSE	FALSE	FALSE	160	0.008
GOLGA6L6p.Ile526Thr	GOLGA6L6	0.00784808825956446	0.00519858598461218	0	0.023544264778693	NA	NA	NA	NA	NA	NA	0.011312905997992888	0.009597850081581726	Thr	Ile	TRUE	NA	1	0	0	0	0	0	0	0	0	0	0	0	0	0	0	0	0	0	0	0	0	0	0	0	0	0	0	0	0	0	0	0	1	0	0	0	0	0	0	0	0	0	0	0	0	0	0	0	0	0	0	0	0	0	0	0	0	0	0	0	0	0	0	0	0	0	36.68	FALSE	FALSE	FALSE	160	0.008
GOLGA8Ap.Pro549Arg	GOLGA8A	0.00784808825956446	0.00519858598461218	0	0.023544264778693	NA	NA	NA	NA	NA	NA	0.011312905997992888	0.009597850081581726	Arg	Pro	TRUE	NA	1	0	0	0	0	0	0	0	0	0	0	0	0	0	0	0	0	0	0	0	0	0	0	0	0	0	0	0	0	0	0	0	1	0	0	0	0	0	0	0	0	0	0	0	0	0	0	0	0	0	0	0	0	0	0	0	0	0	0	0	0	0	0	0	0	0	36.87	FALSE	FALSE	FALSE	160	0.008
GOLGB1p.Arg2478Ter	GOLGB1	0.00784808825956446	0.00519858598461218	0	0.023544264778693	NA	NA	NA	NA	NA	NA	0.011312905997992888	0.009597850081581726	Ter	Arg	FALSE	NA	1	0	0	0	0	0	0	0	0	0	0	0	0	0	0	0	0	0	0	0	0	0	0	0	0	0	0	0	0	0	0	0	1	0	0	0	0	0	0	0	0	0	0	0	0	0	0	0	0	0	0	0	0	0	0	0	0	0	0	0	0	0	0	0	0	0	37.65	FALSE	FALSE	FALSE	160	0.008
GOLGB1p.Gln3210Ter	GOLGB1	0.00784808825956446	0.00519858598461218	0	0.023544264778693	NA	NA	NA	NA	NA	NA	0.011312905997992888	0.009597850081581726	Ter	Gln	FALSE	NA	1	0	0	0	0	0	0	0	0	0	0	0	0	0	0	0	0	0	0	0	0	0	0	0	0	0	0	0	0	0	0	0	1	0	0	0	0	0	0	0	0	0	0	0	0	0	0	0	0	0	0	0	0	0	0	0	0	0	0	0	0	0	0	0	0	0	38.01	FALSE	FALSE	FALSE	160	0.008
GOLGB1p.Leu122Val	GOLGB1	0.00784808825956446	0.00519858598461218	0	0.023544264778693	NA	NA	NA	NA	NA	NA	0.011312905997992888	0.009597850081581726	Val	Leu	FALSE	NA	1	0	0	0	0	0	0	0	0	0	0	0	0	0	0	0	0	0	0	0	0	0	0	0	0	0	0	0	0	0	0	0	1	0	0	0	0	0	0	0	0	0	0	0	0	0	0	0	0	0	0	0	0	0	0	0	0	0	0	0	0	0	0	0	0	0	36.15	FALSE	FALSE	FALSE	160	0.008
GOLGB1p.Ser1835Arg	GOLGB1	0.00784808825956446	0.00519858598461218	0	0.023544264778693	NA	NA	NA	NA	NA	NA	0.011312905997992888	0.009597850081581726	Arg	Ser	TRUE	NA	1	0	0	0	0	0	0	0	0	0	0	0	0	0	0	0	0	0	0	0	0	0	0	0	0	0	0	0	0	0	0	0	1	0	0	0	0	0	0	0	0	0	0	0	0	0	0	0	0	0	0	0	0	0	0	0	0	0	0	0	0	0	0	0	0	0	37.11	FALSE	FALSE	FALSE	160	0.008
GON4Lp.Arg408Ser	GON4L	0.00784808825956446	0.00519858598461218	0	0.023544264778693	NA	NA	NA	NA	NA	NA	0.011312905997992888	0.009597850081581726	Ser	Arg	TRUE	NA	1	0	0	0	0	0	0	0	0	0	0	0	0	0	0	0	0	0	0	0	0	0	0	0	0	0	0	0	0	0	0	0	1	0	0	0	0	0	0	0	0	0	0	0	0	0	0	0	0	0	0	0	0	0	0	0	0	0	0	0	0	0	0	0	0	0	35.56	FALSE	FALSE	FALSE	160	0.008
GON4Lp.Cys616Arg	GON4L	0.00784808825956446	0.00519858598461218	0	0.023544264778693	NA	NA	NA	NA	NA	NA	0.011312905997992888	0.009597850081581726	Arg	Cys	TRUE	NA	1	0	0	0	0	0	0	0	0	0	0	0	0	0	0	0	0	0	0	0	0	0	0	0	0	0	0	0	0	0	0	0	1	0	0	0	0	0	0	0	0	0	0	0	0	0	0	0	0	0	0	0	0	0	0	0	0	0	0	0	0	0	0	0	0	0	36.82	FALSE	FALSE	FALSE	160	0.008
GON4Lp.Glu845Asp	GON4L	0.00784808825956446	0.00519858598461218	0	0.023544264778693	NA	NA	NA	NA	NA	NA	0.011312905997992888	0.009597850081581726	Asp	Glu	FALSE	NA	1	0	0	0	0	0	0	0	0	0	0	0	0	0	0	0	0	0	0	0	0	0	0	0	0	0	0	0	0	0	0	0	1	0	0	0	0	0	0	0	0	0	0	0	0	0	0	0	0	0	0	0	0	0	0	0	0	0	0	0	0	0	0	0	0	0	36.38	FALSE	FALSE	FALSE	160	0.008
GON4Lp.Val11Met	GON4L	0.00784808825956446	0.00519858598461218	0	0.023544264778693	NA	NA	NA	NA	NA	NA	0.011312905997992888	0.009597850081581726	Met	Val	FALSE	NA	1	0	0	0	0	0	0	0	0	0	0	0	0	0	0	0	0	0	0	0	0	0	0	0	0	0	0	0	0	0	0	0	1	0	0	0	0	0	0	0	0	0	0	0	0	0	0	0	0	0	0	0	0	0	0	0	0	0	0	0	0	0	0	0	0	0	36.82	FALSE	FALSE	FALSE	160	0.008
GOPCp.Arg248His	GOPC	0.00784808825956446	0.00519858598461218	0	0.023544264778693	NA	NA	NA	NA	NA	NA	0.011312905997992888	0.009597850081581726	His	Arg	TRUE	1	1	0	0	0	0	0	0	0	0	0	0	0	0	0	0	0	0	0	0	0	0	0	0	0	0	0	0	0	0	0	0	0	1	0	0	0	0	0	0	0	0	0	0	0	0	0	0	0	0	0	0	0	0	0	0	0	0	0	0	0	0	0	0	0	0	0	37.12	FALSE	FALSE	FALSE	160	0.008
GPA33p.Ala242Val	GPA33	0.00784808825956446	0.00519858598461218	0	0.023544264778693	NA	NA	NA	NA	NA	NA	0.011312905997992888	0.009597850081581726	Val	Ala	FALSE	NA	1	0	0	0	0	0	0	0	0	0	0	0	0	0	0	0	0	0	0	0	0	0	0	0	0	0	0	0	0	0	0	0	1	0	0	0	0	0	0	0	0	0	0	0	0	0	0	0	0	0	0	0	0	0	0	0	0	0	0	0	0	0	0	0	0	0	36.67	FALSE	FALSE	FALSE	160	0.008
GPAMp.Lys478Met	GPAM	0.00784808825956446	0.00519858598461218	0	0.023544264778693	NA	NA	NA	NA	NA	NA	0.011312905997992888	0.009597850081581726	Met	Lys	FALSE	NA	1	0	0	0	0	0	0	0	0	0	0	0	0	0	0	0	0	0	0	0	0	0	0	0	0	0	0	0	0	0	0	0	1	0	0	0	0	0	0	0	0	0	0	0	0	0	0	0	0	0	0	0	0	0	0	0	0	0	0	0	0	0	0	0	0	0	36.63	FALSE	FALSE	FALSE	160	0.008
GPAT2p.Arg561Trp	GPAT2	0.00784808825956446	0.00519858598461218	0	0.023544264778693	NA	NA	NA	NA	NA	NA	0.011312905997992888	0.009597850081581726	Trp	Arg	FALSE	NA	1	0	0	0	0	0	0	0	0	0	0	0	0	0	0	0	0	0	0	0	0	0	0	0	0	0	0	0	0	0	0	0	1	0	0	0	0	0	0	0	0	0	0	0	0	0	0	0	0	0	0	0	0	0	0	0	0	0	0	0	0	0	0	0	0	0	37.58	FALSE	FALSE	FALSE	160	0.008
GPAT2p.Pro607Ser	GPAT2	0.00784808825956446	0.00519858598461218	0	0.023544264778693	NA	NA	NA	NA	NA	NA	0.011312905997992888	0.009597850081581726	Ser	Pro	TRUE	NA	1	0	0	0	0	0	0	0	0	0	0	0	0	0	0	0	0	0	0	0	0	0	0	0	0	0	0	0	0	0	0	0	1	0	0	0	0	0	0	0	0	0	0	0	0	0	0	0	0	0	0	0	0	0	0	0	0	0	0	0	0	0	0	0	0	0	36.96	FALSE	FALSE	FALSE	160	0.008
GPATCH2p.Arg68Thr	GPATCH2	0.00784808825956446	0.00519858598461218	0	0.023544264778693	NA	NA	NA	NA	NA	NA	0.011312905997992888	0.009597850081581726	Thr	Arg	TRUE	NA	1	0	0	0	0	0	0	0	0	0	0	0	0	0	0	0	0	0	0	0	0	0	0	0	0	0	0	0	0	0	0	0	1	0	0	0	0	0	0	0	0	0	0	0	0	0	0	0	0	0	0	0	0	0	0	0	0	0	0	0	0	0	0	0	0	0	36.95	FALSE	FALSE	FALSE	160	0.008
GPATCH4p.Asp10Gly	GPATCH4	0.00784808825956446	0.00519858598461218	0	0.023544264778693	NA	NA	NA	NA	NA	NA	0.011312905997992888	0.009597850081581726	Gly	Asp	FALSE	NA	1	0	0	0	0	0	0	0	0	0	0	0	0	0	0	0	0	0	0	0	0	0	0	0	0	0	0	0	0	0	0	0	1	0	0	0	0	0	0	0	0	0	0	0	0	0	0	0	0	0	0	0	0	0	0	0	0	0	0	0	0	0	0	0	0	0	37.51	FALSE	FALSE	FALSE	160	0.008
GPATCH4p.Asp10Tyr	GPATCH4	0.00784808825956446	0.00519858598461218	0	0.023544264778693	NA	NA	NA	NA	NA	NA	0.011312905997992888	0.009597850081581726	Tyr	Asp	TRUE	NA	1	0	0	0	0	0	0	0	0	0	0	0	0	0	0	0	0	0	0	0	0	0	0	0	0	0	0	0	0	0	0	0	1	0	0	0	0	0	0	0	0	0	0	0	0	0	0	0	0	0	0	0	0	0	0	0	0	0	0	0	0	0	0	0	0	0	36.22	FALSE	FALSE	FALSE	160	0.008
GPATCH8p.His1486Gln	GPATCH8	0.00784808825956446	0.00519858598461218	0	0.023544264778693	NA	NA	NA	NA	NA	NA	0.011312905997992888	0.009597850081581726	Gln	His	FALSE	NA	1	0	0	0	0	0	0	0	0	0	0	0	0	0	0	0	0	0	0	0	0	0	0	0	0	0	0	0	0	0	0	0	1	0	0	0	0	0	0	0	0	0	0	0	0	0	0	0	0	0	0	0	0	0	0	0	0	0	0	0	0	0	0	0	0	0	37.38	FALSE	FALSE	FALSE	160	0.008
GPC5p.Gln404Arg	GPC5	0.00784808825956446	0.00519858598461218	0	0.023544264778693	NA	NA	NA	NA	NA	NA	0.011312905997992888	0.009597850081581726	Arg	Gln	TRUE	2	1	0	0	0	0	0	0	0	0	0	0	0	0	0	0	0	0	0	0	0	0	0	0	0	0	0	0	0	0	0	0	0	1	0	0	0	0	0	0	0	0	0	0	0	0	0	0	0	0	0	0	0	0	0	0	0	0	0	0	0	0	0	0	0	0	0	36.28	FALSE	FALSE	FALSE	160	0.008
GPC6p.Lys250Asn	GPC6	0.00784808825956446	0.00519858598461218	0	0.023544264778693	NA	NA	NA	NA	NA	NA	0.011312905997992888	0.009597850081581726	Asn	Lys	FALSE	NA	1	0	0	0	0	0	0	0	0	0	0	0	0	0	0	0	0	0	0	0	0	0	0	0	0	0	0	0	0	0	0	0	1	0	0	0	0	0	0	0	0	0	0	0	0	0	0	0	0	0	0	0	0	0	0	0	0	0	0	0	0	0	0	0	0	0	37.02	FALSE	FALSE	FALSE	160	0.008
GPC6p.Phe108Cys	GPC6	0.00784808825956446	0.00519858598461218	0	0.023544264778693	NA	NA	NA	NA	NA	NA	0.011312905997992888	0.009597850081581726	Cys	Phe	TRUE	NA	1	0	0	0	0	0	0	0	0	0	0	0	0	0	0	0	0	0	0	0	0	0	0	0	0	0	0	0	0	0	0	0	1	0	0	0	0	0	0	0	0	0	0	0	0	0	0	0	0	0	0	0	0	0	0	0	0	0	0	0	0	0	0	0	0	0	36.45	FALSE	FALSE	FALSE	160	0.008
GPIHBP1p.Thr150Ala	GPIHBP1	0.00784808825956446	0.00519858598461218	0	0.023544264778693	NA	NA	NA	NA	NA	NA	0.011312905997992888	0.009597850081581726	Ala	Thr	FALSE	NA	1	0	0	0	0	0	0	0	0	0	0	0	0	0	0	0	0	0	0	0	0	0	0	0	0	0	0	0	0	0	0	0	1	0	0	0	0	0	0	0	0	0	0	0	0	0	0	0	0	0	0	0	0	0	0	0	0	0	0	0	0	0	0	0	0	0	37.29	FALSE	FALSE	FALSE	160	0.008
GPLD1p.Ser793Tyr	GPLD1	0.00784808825956446	0.00519858598461218	0	0.023544264778693	NA	NA	NA	NA	NA	NA	0.011312905997992888	0.009597850081581726	Tyr	Ser	TRUE	NA	1	0	0	0	0	0	0	0	0	0	0	0	0	0	0	0	0	0	0	0	0	0	0	0	0	0	0	0	0	0	0	0	1	0	0	0	0	0	0	0	0	0	0	0	0	0	0	0	0	0	0	0	0	0	0	0	0	0	0	0	0	0	0	0	0	0	37.25	FALSE	FALSE	FALSE	160	0.008
GPN1p.Asp206Ala	GPN1	0.00784808825956446	0.00519858598461218	0	0.023544264778693	NA	NA	NA	NA	NA	NA	0.011312905997992888	0.009597850081581726	Ala	Asp	FALSE	NA	1	0	0	0	0	0	0	0	0	0	0	0	0	0	0	0	0	0	0	0	0	0	0	0	0	0	0	0	0	0	0	0	1	0	0	0	0	0	0	0	0	0	0	0	0	0	0	0	0	0	0	0	0	0	0	0	0	0	0	0	0	0	0	0	0	0	36.99	FALSE	FALSE	FALSE	160	0.008
GPR101p.Ala159Val	GPR101	0.00784808825956446	0.00519858598461218	0	0.023544264778693	NA	NA	NA	NA	NA	NA	0.011312905997992888	0.009597850081581726	Val	Ala	FALSE	NA	1	0	0	0	0	0	0	0	0	0	0	0	0	0	0	0	0	0	0	0	0	0	0	0	0	0	0	0	0	0	0	0	1	0	0	0	0	0	0	0	0	0	0	0	0	0	0	0	0	0	0	0	0	0	0	0	0	0	0	0	0	0	0	0	0	0	36.22	FALSE	FALSE	FALSE	160	0.008
GPR110p.Glu232Ter	GPR110	0.00784808825956446	0.00519858598461218	0	0.023544264778693	NA	NA	NA	NA	NA	NA	0.011312905997992888	0.009597850081581726	Ter	Glu	FALSE	NA	1	0	0	0	0	0	0	0	0	0	0	0	0	0	0	0	0	0	0	0	0	0	0	0	0	0	0	0	0	0	0	0	1	0	0	0	0	0	0	0	0	0	0	0	0	0	0	0	0	0	0	0	0	0	0	0	0	0	0	0	0	0	0	0	0	0	37.23	FALSE	FALSE	FALSE	160	0.008
GPR115p.Leu663Ser	GPR115	0.00784808825956446	0.00519858598461218	0	0.023544264778693	NA	NA	NA	NA	NA	NA	0.011312905997992888	0.009597850081581726	Ser	Leu	TRUE	NA	1	0	0	0	0	0	0	0	0	0	0	0	0	0	0	0	0	0	0	0	0	0	0	0	0	0	0	0	0	0	0	0	1	0	0	0	0	0	0	0	0	0	0	0	0	0	0	0	0	0	0	0	0	0	0	0	0	0	0	0	0	0	0	0	0	0	37.6	FALSE	FALSE	FALSE	160	0.008
GPR115p.Phe70Ser	GPR115	0.00784808825956446	0.00519858598461218	0	0.023544264778693	NA	NA	NA	NA	NA	NA	0.011312905997992888	0.009597850081581726	Ser	Phe	TRUE	NA	1	0	0	0	0	0	0	0	0	0	0	0	0	0	0	0	0	0	0	0	0	0	0	0	0	0	0	0	0	0	0	0	1	0	0	0	0	0	0	0	0	0	0	0	0	0	0	0	0	0	0	0	0	0	0	0	0	0	0	0	0	0	0	0	0	0	36.76	FALSE	FALSE	FALSE	160	0.008
GPR116p.Arg142His	GPR116	0.00784808825956446	0.00519858598461218	0	0.023544264778693	NA	NA	NA	NA	NA	NA	0.011312905997992888	0.009597850081581726	His	Arg	TRUE	NA	1	0	0	0	0	0	0	0	0	0	0	0	0	0	0	0	0	0	0	0	0	0	0	0	0	0	0	0	0	0	0	0	1	0	0	0	0	0	0	0	0	0	0	0	0	0	0	0	0	0	0	0	0	0	0	0	0	0	0	0	0	0	0	0	0	0	37.29	FALSE	FALSE	FALSE	160	0.008
GPR123p.Arg53Trp	GPR123	0.00784808825956446	0.00519858598461218	0	0.023544264778693	NA	NA	NA	NA	NA	NA	0.011312905997992888	0.009597850081581726	Trp	Arg	FALSE	NA	1	0	0	0	0	0	0	0	0	0	0	0	0	0	0	0	0	0	0	0	0	0	0	0	0	0	0	0	0	0	0	0	1	0	0	0	0	0	0	0	0	0	0	0	0	0	0	0	0	0	0	0	0	0	0	0	0	0	0	0	0	0	0	0	0	0	37.05	FALSE	FALSE	FALSE	160	0.008
GPR124p.Arg448His	GPR124	0.00784808825956446	0.00519858598461218	0	0.023544264778693	NA	NA	NA	NA	NA	NA	0.011312905997992888	0.009597850081581726	His	Arg	TRUE	NA	1	0	0	0	0	0	0	0	0	0	0	0	0	0	0	0	0	0	0	0	0	0	0	0	0	0	0	0	0	0	0	0	1	0	0	0	0	0	0	0	0	0	0	0	0	0	0	0	0	0	0	0	0	0	0	0	0	0	0	0	0	0	0	0	0	0	36.39	FALSE	FALSE	FALSE	160	0.008
GPR133p.Arg6Gln	GPR133	0.00784808825956446	0.00519858598461218	0	0.023544264778693	NA	NA	NA	NA	NA	NA	0.011312905997992888	0.009597850081581726	Gln	Arg	FALSE	NA	1	0	0	0	0	0	0	0	0	0	0	0	0	0	0	0	0	0	0	0	0	0	0	0	0	0	0	0	0	0	0	0	1	0	0	0	0	0	0	0	0	0	0	0	0	0	0	0	0	0	0	0	0	0	0	0	0	0	0	0	0	0	0	0	0	0	36.33	FALSE	FALSE	FALSE	160	0.008
GPR137Bp.Val113Ile	GPR137B	0.00784808825956446	0.00519858598461218	0	0.023544264778693	NA	NA	NA	NA	NA	NA	0.011312905997992888	0.009597850081581726	Ile	Val	FALSE	NA	1	0	0	0	0	0	0	0	0	0	0	0	0	0	0	0	0	0	0	0	0	0	0	0	0	0	0	0	0	0	0	0	1	0	0	0	0	0	0	0	0	0	0	0	0	0	0	0	0	0	0	0	0	0	0	0	0	0	0	0	0	0	0	0	0	0	36.64	FALSE	FALSE	FALSE	160	0.008
GPR139p.Asn44Thr	GPR139	0.00784808825956446	0.00519858598461218	0	0.023544264778693	NA	NA	NA	NA	NA	NA	0.011312905997992888	0.009597850081581726	Thr	Asn	TRUE	NA	1	0	0	0	0	0	0	0	0	0	0	0	0	0	0	0	0	0	0	0	0	0	0	0	0	0	0	0	0	0	0	0	1	0	0	0	0	0	0	0	0	0	0	0	0	0	0	0	0	0	0	0	0	0	0	0	0	0	0	0	0	0	0	0	0	0	37.14	FALSE	FALSE	FALSE	160	0.008
GPR139p.Gly40Ser	GPR139	0.00784808825956446	0.00519858598461218	0	0.023544264778693	NA	NA	NA	NA	NA	NA	0.011312905997992888	0.009597850081581726	Ser	Gly	TRUE	NA	1	0	0	0	0	0	0	0	0	0	0	0	0	0	0	0	0	0	0	0	0	0	0	0	0	0	0	0	0	0	0	0	1	0	0	0	0	0	0	0	0	0	0	0	0	0	0	0	0	0	0	0	0	0	0	0	0	0	0	0	0	0	0	0	0	0	37.08	FALSE	FALSE	FALSE	160	0.008
GPR141p.Phe167Tyr	GPR141	0.00784808825956446	0.00519858598461218	0	0.023544264778693	NA	NA	NA	NA	NA	NA	0.011312905997992888	0.009597850081581726	Tyr	Phe	TRUE	NA	1	0	0	0	0	0	0	0	0	0	0	0	0	0	0	0	0	0	0	0	0	0	0	0	0	0	0	0	0	0	0	0	1	0	0	0	0	0	0	0	0	0	0	0	0	0	0	0	0	0	0	0	0	0	0	0	0	0	0	0	0	0	0	0	0	0	37.2	FALSE	FALSE	FALSE	160	0.008
GPR144p.Arg63Gln	GPR144	0.00784808825956446	0.00519858598461218	0	0.023544264778693	NA	NA	NA	NA	NA	NA	0.011312905997992888	0.009597850081581726	Gln	Arg	FALSE	NA	1	0	0	0	0	0	0	0	0	0	0	0	0	0	0	0	0	0	0	0	0	0	0	0	0	0	0	0	0	0	0	0	1	0	0	0	0	0	0	0	0	0	0	0	0	0	0	0	0	0	0	0	0	0	0	0	0	0	0	0	0	0	0	0	0	0	35.99	FALSE	FALSE	FALSE	160	0.008
GPR144p.Gln567Ter	GPR144	0.00784808825956446	0.00519858598461218	0	0.023544264778693	NA	NA	NA	NA	NA	NA	0.011312905997992888	0.009597850081581726	Ter	Gln	FALSE	NA	1	0	0	0	0	0	0	0	0	0	0	0	0	0	0	0	0	0	0	0	0	0	0	0	0	0	0	0	0	0	0	0	1	0	0	0	0	0	0	0	0	0	0	0	0	0	0	0	0	0	0	0	0	0	0	0	0	0	0	0	0	0	0	0	0	0	37.08	FALSE	FALSE	FALSE	160	0.008
GPR148p.Phe129Leu	GPR148	0.00784808825956446	0.00519858598461218	0	0.023544264778693	NA	NA	NA	NA	NA	NA	0.011312905997992888	0.009597850081581726	Leu	Phe	FALSE	NA	1	0	0	0	0	0	0	0	0	0	0	0	0	0	0	0	0	0	0	0	0	0	0	0	0	0	0	0	0	0	0	0	1	0	0	0	0	0	0	0	0	0	0	0	0	0	0	0	0	0	0	0	0	0	0	0	0	0	0	0	0	0	0	0	0	0	37.1	FALSE	FALSE	FALSE	160	0.008
GPR150p.Gln365His	GPR150	0.00784808825956446	0.00519858598461218	0	0.023544264778693	NA	NA	NA	NA	NA	NA	0.011312905997992888	0.009597850081581726	His	Gln	TRUE	NA	1	0	0	0	0	0	0	0	0	0	0	0	0	0	0	0	0	0	0	0	0	0	0	0	0	0	0	0	0	0	0	0	1	0	0	0	0	0	0	0	0	0	0	0	0	0	0	0	0	0	0	0	0	0	0	0	0	0	0	0	0	0	0	0	0	0	37.1	FALSE	FALSE	FALSE	160	0.008
GPR155p.Ser387Arg	GPR155	0.00784808825956446	0.00519858598461218	0	0.023544264778693	NA	NA	NA	NA	NA	NA	0.011312905997992888	0.009597850081581726	Arg	Ser	TRUE	NA	1	0	0	0	0	0	0	0	0	0	0	0	0	0	0	0	0	0	0	0	0	0	0	0	0	0	0	0	0	0	0	0	1	0	0	0	0	0	0	0	0	0	0	0	0	0	0	0	0	0	0	0	0	0	0	0	0	0	0	0	0	0	0	0	0	0	36.42	FALSE	FALSE	FALSE	160	0.008
GPR158p.Val1171Ile	GPR158	0.00784808825956446	0.00519858598461218	0	0.023544264778693	NA	NA	NA	NA	NA	NA	0.011312905997992888	0.009597850081581726	Ile	Val	FALSE	NA	1	0	0	0	0	0	0	0	0	0	0	0	0	0	0	0	0	0	0	0	0	0	0	0	0	0	0	0	0	0	0	0	1	0	0	0	0	0	0	0	0	0	0	0	0	0	0	0	0	0	0	0	0	0	0	0	0	0	0	0	0	0	0	0	0	0	36.62	FALSE	FALSE	FALSE	160	0.008
GPR158p.Val584Ile	GPR158	0.00784808825956446	0.00519858598461218	0	0.023544264778693	NA	NA	NA	NA	NA	NA	0.011312905997992888	0.009597850081581726	Ile	Val	FALSE	NA	1	0	0	0	0	0	0	0	0	0	0	0	0	0	0	0	0	0	0	0	0	0	0	0	0	0	0	0	0	0	0	0	1	0	0	0	0	0	0	0	0	0	0	0	0	0	0	0	0	0	0	0	0	0	0	0	0	0	0	0	0	0	0	0	0	0	36.62	FALSE	FALSE	FALSE	160	0.008
GPR161p.Pro323Ser	GPR161	0.00784808825956446	0.00519858598461218	0	0.023544264778693	NA	NA	NA	NA	NA	NA	0.011312905997992888	0.009597850081581726	Ser	Pro	TRUE	NA	1	0	0	0	0	0	0	0	0	0	0	0	0	0	0	0	0	0	0	0	0	0	0	0	0	0	0	0	0	0	0	0	1	0	0	0	0	0	0	0	0	0	0	0	0	0	0	0	0	0	0	0	0	0	0	0	0	0	0	0	0	0	0	0	0	0	36.7	FALSE	FALSE	FALSE	160	0.008
GPR161p.Val301Ala	GPR161	0.00784808825956446	0.00519858598461218	0	0.023544264778693	NA	NA	NA	NA	NA	NA	0.011312905997992888	0.009597850081581726	Ala	Val	FALSE	NA	1	0	0	0	0	0	0	0	0	0	0	0	0	0	0	0	0	0	0	0	0	0	0	0	0	0	0	0	0	0	0	0	1	0	0	0	0	0	0	0	0	0	0	0	0	0	0	0	0	0	0	0	0	0	0	0	0	0	0	0	0	0	0	0	0	0	36.2	FALSE	FALSE	FALSE	160	0.008
GPR174p.Arg75Ser	GPR174	0.00784808825956446	0.00519858598461218	0	0.023544264778693	NA	NA	NA	NA	NA	NA	0.011312905997992888	0.009597850081581726	Ser	Arg	TRUE	NA	1	0	0	0	0	0	0	0	0	0	0	0	0	0	0	0	0	0	0	0	0	0	0	0	0	0	0	0	0	0	0	0	1	0	0	0	0	0	0	0	0	0	0	0	0	0	0	0	0	0	0	0	0	0	0	0	0	0	0	0	0	0	0	0	0	0	36.76	FALSE	FALSE	FALSE	160	0.008
GPR174p.Pro245Leu	GPR174	0.00784808825956446	0.00519858598461218	0	0.023544264778693	NA	NA	NA	NA	NA	NA	0.011312905997992888	0.009597850081581726	Leu	Pro	FALSE	NA	1	0	0	0	0	0	0	0	0	0	0	0	0	0	0	0	0	0	0	0	0	0	0	0	0	0	0	0	0	0	0	0	1	0	0	0	0	0	0	0	0	0	0	0	0	0	0	0	0	0	0	0	0	0	0	0	0	0	0	0	0	0	0	0	0	0	36.51	FALSE	FALSE	FALSE	160	0.008
GPR183p.Arg321Met	GPR183	0.00784808825956446	0.00519858598461218	0	0.023544264778693	NA	NA	NA	NA	NA	NA	0.011312905997992888	0.009597850081581726	Met	Arg	FALSE	NA	1	0	0	0	0	0	0	0	0	0	0	0	0	0	0	0	0	0	0	0	0	0	0	0	0	0	0	0	0	0	0	0	1	0	0	0	0	0	0	0	0	0	0	0	0	0	0	0	0	0	0	0	0	0	0	0	0	0	0	0	0	0	0	0	0	0	36.49	FALSE	FALSE	FALSE	160	0.008
GPR19p.Ser308Arg	GPR19	0.00784808825956446	0.00519858598461218	0	0.023544264778693	NA	NA	NA	NA	NA	NA	0.011312905997992888	0.009597850081581726	Arg	Ser	TRUE	NA	1	0	0	0	0	0	0	0	0	0	0	0	0	0	0	0	0	0	0	0	0	0	0	0	0	0	0	0	0	0	0	0	1	0	0	0	0	0	0	0	0	0	0	0	0	0	0	0	0	0	0	0	0	0	0	0	0	0	0	0	0	0	0	0	0	0	36.17	FALSE	FALSE	FALSE	160	0.008
GPR20p.Gly217Ser	GPR20	0.00784808825956446	0.00519858598461218	0	0.023544264778693	NA	NA	NA	NA	NA	NA	0.011312905997992888	0.009597850081581726	Ser	Gly	TRUE	NA	1	0	0	0	0	0	0	0	0	0	0	0	0	0	0	0	0	0	0	0	0	0	0	0	0	0	0	0	0	0	0	0	1	0	0	0	0	0	0	0	0	0	0	0	0	0	0	0	0	0	0	0	0	0	0	0	0	0	0	0	0	0	0	0	0	0	36.05	FALSE	FALSE	FALSE	160	0.008
GPR22p.Ala399Ser	GPR22	0.00784808825956446	0.00519858598461218	0	0.023544264778693	NA	NA	NA	NA	NA	NA	0.011312905997992888	0.009597850081581726	Ser	Ala	TRUE	NA	1	0	0	0	0	0	0	0	0	0	0	0	0	0	0	0	0	0	0	0	0	0	0	0	0	0	0	0	0	0	0	0	1	0	0	0	0	0	0	0	0	0	0	0	0	0	0	0	0	0	0	0	0	0	0	0	0	0	0	0	0	0	0	0	0	0	36.69	FALSE	FALSE	FALSE	160	0.008
GPR26p.Arg80Cys	GPR26	0.00784808825956446	0.00519858598461218	0	0.023544264778693	NA	NA	NA	NA	NA	NA	0.011312905997992888	0.009597850081581726	Cys	Arg	TRUE	NA	1	0	0	0	0	0	0	0	0	0	0	0	0	0	0	0	0	0	0	0	0	0	0	0	0	0	0	0	0	0	0	0	1	0	0	0	0	0	0	0	0	0	0	0	0	0	0	0	0	0	0	0	0	0	0	0	0	0	0	0	0	0	0	0	0	0	37.08	FALSE	FALSE	FALSE	160	0.008
GPR32p.Ala171Thr	GPR32	0.00784808825956446	0.00519858598461218	0	0.023544264778693	NA	NA	NA	NA	NA	NA	0.011312905997992888	0.009597850081581726	Thr	Ala	TRUE	NA	1	0	0	0	0	0	0	0	0	0	0	0	0	0	0	0	0	0	0	0	0	0	0	0	0	0	0	0	0	0	0	0	1	0	0	0	0	0	0	0	0	0	0	0	0	0	0	0	0	0	0	0	0	0	0	0	0	0	0	0	0	0	0	0	0	0	37.05	FALSE	FALSE	FALSE	160	0.008
GPR50p.Val209Met	GPR50	0.00784808825956446	0.00519858598461218	0	0.023544264778693	NA	NA	NA	NA	NA	NA	0.011312905997992888	0.009597850081581726	Met	Val	FALSE	NA	1	0	0	0	0	0	0	0	0	0	0	0	0	0	0	0	0	0	0	0	0	0	0	0	0	0	0	0	0	0	0	0	1	0	0	0	0	0	0	0	0	0	0	0	0	0	0	0	0	0	0	0	0	0	0	0	0	0	0	0	0	0	0	0	0	0	37.07	FALSE	FALSE	FALSE	160	0.008
GPR56p.Glu372Gln	GPR56	0.00784808825956446	0.00519858598461218	0	0.023544264778693	NA	NA	NA	NA	NA	NA	0.011312905997992888	0.009597850081581726	Gln	Glu	FALSE	NA	1	0	0	0	0	0	0	0	0	0	0	0	0	0	0	0	0	0	0	0	0	0	0	0	0	0	0	0	0	0	0	0	1	0	0	0	0	0	0	0	0	0	0	0	0	0	0	0	0	0	0	0	0	0	0	0	0	0	0	0	0	0	0	0	0	0	36.87	FALSE	FALSE	FALSE	160	0.008
GPR64p.Leu432Ile	GPR64	0.00784808825956446	0.00519858598461218	0	0.023544264778693	NA	NA	NA	NA	NA	NA	0.011312905997992888	0.009597850081581726	Ile	Leu	FALSE	NA	1	0	0	0	0	0	0	0	0	0	0	0	0	0	0	0	0	0	0	0	0	0	0	0	0	0	0	0	0	0	0	0	1	0	0	0	0	0	0	0	0	0	0	0	0	0	0	0	0	0	0	0	0	0	0	0	0	0	0	0	0	0	0	0	0	0	37.24	FALSE	FALSE	FALSE	160	0.008
GPR68p.Ala267Thr	GPR68	0.00784808825956446	0.00519858598461218	0	0.023544264778693	NA	NA	NA	NA	NA	NA	0.011312905997992888	0.009597850081581726	Thr	Ala	TRUE	NA	1	0	0	0	0	0	0	0	0	0	0	0	0	0	0	0	0	0	0	0	0	0	0	0	0	0	0	0	0	0	0	0	1	0	0	0	0	0	0	0	0	0	0	0	0	0	0	0	0	0	0	0	0	0	0	0	0	0	0	0	0	0	0	0	0	0	37.13	FALSE	FALSE	FALSE	160	0.008
GPR83p.His20Asn	GPR83	0.00784808825956446	0.00519858598461218	0	0.023544264778693	NA	NA	NA	NA	NA	NA	0.011312905997992888	0.009597850081581726	Asn	His	FALSE	NA	1	0	0	0	0	0	0	0	0	0	0	0	0	0	0	0	0	0	0	0	0	0	0	0	0	0	0	0	0	0	0	0	1	0	0	0	0	0	0	0	0	0	0	0	0	0	0	0	0	0	0	0	0	0	0	0	0	0	0	0	0	0	0	0	0	0	36.33	FALSE	FALSE	FALSE	160	0.008
GPR85p.Ala124Thr	GPR85	0.00784808825956446	0.00519858598461218	0	0.023544264778693	NA	NA	NA	NA	NA	NA	0.011312905997992888	0.009597850081581726	Thr	Ala	TRUE	NA	1	0	0	0	0	0	0	0	0	0	0	0	0	0	0	0	0	0	0	0	0	0	0	0	0	0	0	0	0	0	0	0	1	0	0	0	0	0	0	0	0	0	0	0	0	0	0	0	0	0	0	0	0	0	0	0	0	0	0	0	0	0	0	0	0	0	36.46	FALSE	FALSE	FALSE	160	0.008
GPR85p.Phe320Tyr	GPR85	0.00784808825956446	0.00519858598461218	0	0.023544264778693	NA	NA	NA	NA	NA	NA	0.011312905997992888	0.009597850081581726	Tyr	Phe	TRUE	NA	1	0	0	0	0	0	0	0	0	0	0	0	0	0	0	0	0	0	0	0	0	0	0	0	0	0	0	0	0	0	0	0	1	0	0	0	0	0	0	0	0	0	0	0	0	0	0	0	0	0	0	0	0	0	0	0	0	0	0	0	0	0	0	0	0	0	36.2	FALSE	FALSE	FALSE	160	0.008
GPR89Ap.Arg103Gln	GPR89A	0.00784808825956446	0.00519858598461218	0	0.023544264778693	NA	NA	NA	NA	NA	NA	0.011312905997992888	0.009597850081581726	Gln	Arg	FALSE	NA	1	0	0	0	0	0	0	0	0	0	0	0	0	0	0	0	0	0	0	0	0	0	0	0	0	0	0	0	0	0	0	0	1	0	0	0	0	0	0	0	0	0	0	0	0	0	0	0	0	0	0	0	0	0	0	0	0	0	0	0	0	0	0	0	0	0	36.62	FALSE	FALSE	FALSE	160	0.008
GPR98p.Asn3564Thr	GPR98	0.00784808825956446	0.00519858598461218	0	0.023544264778693	NA	NA	NA	NA	NA	NA	0.011312905997992888	0.009597850081581726	Thr	Asn	TRUE	NA	1	0	0	0	0	0	0	0	0	0	0	0	0	0	0	0	0	0	0	0	0	0	0	0	0	0	0	0	0	0	0	0	1	0	0	0	0	0	0	0	0	0	0	0	0	0	0	0	0	0	0	0	0	0	0	0	0	0	0	0	0	0	0	0	0	0	36.64	FALSE	FALSE	FALSE	160	0.008
GPR98p.Asp5106Asn	GPR98	0.00784808825956446	0.00519858598461218	0	0.023544264778693	NA	NA	NA	NA	NA	NA	0.011312905997992888	0.009597850081581726	Asn	Asp	FALSE	NA	1	0	0	0	0	0	0	0	0	0	0	0	0	0	0	0	0	0	0	0	0	0	0	0	0	0	0	0	0	0	0	0	1	0	0	0	0	0	0	0	0	0	0	0	0	0	0	0	0	0	0	0	0	0	0	0	0	0	0	0	0	0	0	0	0	0	36.97	FALSE	FALSE	FALSE	160	0.008
GPR98p.Glu1616Lys	GPR98	0.00784808825956446	0.00519858598461218	0	0.023544264778693	NA	NA	NA	NA	NA	NA	0.011312905997992888	0.009597850081581726	Lys	Glu	TRUE	NA	1	0	0	0	0	0	0	0	0	0	0	0	0	0	0	0	0	0	0	0	0	0	0	0	0	0	0	0	0	0	0	0	1	0	0	0	0	0	0	0	0	0	0	0	0	0	0	0	0	0	0	0	0	0	0	0	0	0	0	0	0	0	0	0	0	0	36.58	FALSE	FALSE	FALSE	160	0.008
GPR98p.Ser2468Ter	GPR98	0.00784808825956446	0.00519858598461218	0	0.023544264778693	NA	NA	NA	NA	NA	NA	0.011312905997992888	0.009597850081581726	Ter	Ser	FALSE	NA	1	0	0	0	0	0	0	0	0	0	0	0	0	0	0	0	0	0	0	0	0	0	0	0	0	0	0	0	0	0	0	0	1	0	0	0	0	0	0	0	0	0	0	0	0	0	0	0	0	0	0	0	0	0	0	0	0	0	0	0	0	0	0	0	0	0	36.44	FALSE	FALSE	FALSE	160	0.008
GPR98p.Thr3241Ile	GPR98	0.00784808825956446	0.00519858598461218	0	0.023544264778693	NA	NA	NA	NA	NA	NA	0.011312905997992888	0.009597850081581726	Ile	Thr	FALSE	NA	1	0	0	0	0	0	0	0	0	0	0	0	0	0	0	0	0	0	0	0	0	0	0	0	0	0	0	0	0	0	0	0	1	0	0	0	0	0	0	0	0	0	0	0	0	0	0	0	0	0	0	0	0	0	0	0	0	0	0	0	0	0	0	0	0	0	36.8	FALSE	FALSE	FALSE	160	0.008
GPR98p.Thr879Met	GPR98	0.00784808825956446	0.00519858598461218	0	0.023544264778693	NA	NA	NA	NA	NA	NA	0.011312905997992888	0.009597850081581726	Met	Thr	FALSE	NA	1	0	0	0	0	0	0	0	0	0	0	0	0	0	0	0	0	0	0	0	0	0	0	0	0	0	0	0	0	0	0	0	1	0	0	0	0	0	0	0	0	0	0	0	0	0	0	0	0	0	0	0	0	0	0	0	0	0	0	0	0	0	0	0	0	0	36.83	FALSE	FALSE	FALSE	160	0.008
GPRASP1p.Pro261Ala	GPRASP1	0.00784808825956446	0.00519858598461218	0	0.023544264778693	NA	NA	NA	NA	NA	NA	0.011312905997992888	0.009597850081581726	Ala	Pro	FALSE	NA	1	0	0	0	0	0	0	0	0	0	0	0	0	0	0	0	0	0	0	0	0	0	0	0	0	0	0	0	0	0	0	0	1	0	0	0	0	0	0	0	0	0	0	0	0	0	0	0	0	0	0	0	0	0	0	0	0	0	0	0	0	0	0	0	0	0	36.17	FALSE	FALSE	FALSE	160	0.008
GPRC5Bp.Leu48Met	GPRC5B	0.00784808825956446	0.00519858598461218	0	0.023544264778693	NA	NA	NA	NA	NA	NA	0.011312905997992888	0.009597850081581726	Met	Leu	FALSE	NA	1	0	0	0	0	0	0	0	0	0	0	0	0	0	0	0	0	0	0	0	0	0	0	0	0	0	0	0	0	0	0	0	1	0	0	0	0	0	0	0	0	0	0	0	0	0	0	0	0	0	0	0	0	0	0	0	0	0	0	0	0	0	0	0	0	0	37.07	FALSE	FALSE	FALSE	160	0.008
GPRC5Bp.Pro370Leu	GPRC5B	0.00784808825956446	0.00519858598461218	0	0.023544264778693	NA	NA	NA	NA	NA	NA	0.011312905997992888	0.009597850081581726	Leu	Pro	FALSE	NA	1	0	0	0	0	0	0	0	0	0	0	0	0	0	0	0	0	0	0	0	0	0	0	0	0	0	0	0	0	0	0	0	1	0	0	0	0	0	0	0	0	0	0	0	0	0	0	0	0	0	0	0	0	0	0	0	0	0	0	0	0	0	0	0	0	0	37.05	FALSE	FALSE	FALSE	160	0.008
GPRC5Cp.Asp89Asn	GPRC5C	0.00784808825956446	0.00519858598461218	0	0.023544264778693	NA	NA	NA	NA	NA	NA	0.011312905997992888	0.009597850081581726	Asn	Asp	FALSE	NA	1	0	0	0	0	0	0	0	0	0	0	0	0	0	0	0	0	0	0	0	0	0	0	0	0	0	0	0	0	0	0	0	1	0	0	0	0	0	0	0	0	0	0	0	0	0	0	0	0	0	0	0	0	0	0	0	0	0	0	0	0	0	0	0	0	0	36.52	FALSE	FALSE	FALSE	160	0.008
GPRC6Ap.Leu721Ile	GPRC6A	0.00784808825956446	0.00519858598461218	0	0.023544264778693	NA	NA	NA	NA	NA	NA	0.011312905997992888	0.009597850081581726	Ile	Leu	FALSE	NA	1	0	0	0	0	0	0	0	0	0	0	0	0	0	0	0	0	0	0	0	0	0	0	0	0	0	0	0	0	0	0	0	1	0	0	0	0	0	0	0	0	0	0	0	0	0	0	0	0	0	0	0	0	0	0	0	0	0	0	0	0	0	0	0	0	0	37.64	FALSE	FALSE	FALSE	160	0.008
GPRIN1p.Asp417Asn	GPRIN1	0.00784808825956446	0.00519858598461218	0	0.023544264778693	NA	NA	NA	NA	NA	NA	0.011312905997992888	0.009597850081581726	Asn	Asp	FALSE	NA	1	0	0	0	0	0	0	0	0	0	0	0	0	0	0	0	0	0	0	0	0	0	0	0	0	0	0	0	0	0	0	0	1	0	0	0	0	0	0	0	0	0	0	0	0	0	0	0	0	0	0	0	0	0	0	0	0	0	0	0	0	0	0	0	0	0	36.16	FALSE	FALSE	FALSE	160	0.008
GPRIN1p.Ser914Ile	GPRIN1	0.00784808825956446	0.00519858598461218	0	0.023544264778693	NA	NA	NA	NA	NA	NA	0.011312905997992888	0.009597850081581726	Ile	Ser	FALSE	NA	1	0	0	0	0	0	0	0	0	0	0	0	0	0	0	0	0	0	0	0	0	0	0	0	0	0	0	0	0	0	0	0	1	0	0	0	0	0	0	0	0	0	0	0	0	0	0	0	0	0	0	0	0	0	0	0	0	0	0	0	0	0	0	0	0	0	36.8	FALSE	FALSE	FALSE	160	0.008
GPTp.Thr195Met	GPT	0.00784808825956446	0.00519858598461218	0	0.023544264778693	NA	NA	NA	NA	NA	NA	0.011312905997992888	0.009597850081581726	Met	Thr	FALSE	NA	1	0	0	0	0	0	0	0	0	0	0	0	0	0	0	0	0	0	0	0	0	0	0	0	0	0	0	0	0	0	0	0	1	0	0	0	0	0	0	0	0	0	0	0	0	0	0	0	0	0	0	0	0	0	0	0	0	0	0	0	0	0	0	0	0	0	37.01	FALSE	FALSE	FALSE	160	0.008
GPX7p.Ala3Val	GPX7	0.00784808825956446	0.00519858598461218	0	0.023544264778693	NA	NA	NA	NA	NA	NA	0.011312905997992888	0.009597850081581726	Val	Ala	FALSE	NA	1	0	0	0	0	0	0	0	0	0	0	0	0	0	0	0	0	0	0	0	0	0	0	0	0	0	0	0	0	0	0	0	1	0	0	0	0	0	0	0	0	0	0	0	0	0	0	0	0	0	0	0	0	0	0	0	0	0	0	0	0	0	0	0	0	0	36.66	FALSE	FALSE	FALSE	160	0.008
GRAMD1Ap.Leu538Val	GRAMD1A	0.00784808825956446	0.00519858598461218	0	0.023544264778693	NA	NA	NA	NA	NA	NA	0.011312905997992888	0.009597850081581726	Val	Leu	FALSE	NA	1	0	0	0	0	0	0	0	0	0	0	0	0	0	0	0	0	0	0	0	0	0	0	0	0	0	0	0	0	0	0	0	1	0	0	0	0	0	0	0	0	0	0	0	0	0	0	0	0	0	0	0	0	0	0	0	0	0	0	0	0	0	0	0	0	0	35.99	FALSE	FALSE	FALSE	160	0.008
GRAMD1Bp.Arg505Ter	GRAMD1B	0.00784808825956446	0.00519858598461218	0	0.023544264778693	NA	NA	NA	NA	NA	NA	0.011312905997992888	0.009597850081581726	Ter	Arg	FALSE	NA	1	0	0	0	0	0	0	0	0	0	0	0	0	0	0	0	0	0	0	0	0	0	0	0	0	0	0	0	0	0	0	0	1	0	0	0	0	0	0	0	0	0	0	0	0	0	0	0	0	0	0	0	0	0	0	0	0	0	0	0	0	0	0	0	0	0	36.45	FALSE	FALSE	FALSE	160	0.008
GRAMD1Bp.Lys687Glu	GRAMD1B	0.00784808825956446	0.00519858598461218	0	0.023544264778693	NA	NA	NA	NA	NA	NA	0.011312905997992888	0.009597850081581726	Glu	Lys	FALSE	NA	1	0	0	0	0	0	0	0	0	0	0	0	0	0	0	0	0	0	0	0	0	0	0	0	0	0	0	0	0	0	0	0	1	0	0	0	0	0	0	0	0	0	0	0	0	0	0	0	0	0	0	0	0	0	0	0	0	0	0	0	0	0	0	0	0	0	36.39	FALSE	FALSE	FALSE	160	0.008
GRAMD1Cp.Glu204Val	GRAMD1C	0.00784808825956446	0.00519858598461218	0	0.023544264778693	NA	NA	NA	NA	NA	NA	0.011312905997992888	0.009597850081581726	Val	Glu	FALSE	NA	1	0	0	0	0	0	0	0	0	0	0	0	0	0	0	0	0	0	0	0	0	0	0	0	0	0	0	0	0	0	0	0	1	0	0	0	0	0	0	0	0	0	0	0	0	0	0	0	0	0	0	0	0	0	0	0	0	0	0	0	0	0	0	0	0	0	36.06	FALSE	FALSE	FALSE	160	0.008
GRAMD4p.Gly147Val	GRAMD4	0.00784808825956446	0.00519858598461218	0	0.023544264778693	NA	NA	NA	NA	NA	NA	0.011312905997992888	0.009597850081581726	Val	Gly	FALSE	NA	1	0	0	0	0	0	0	0	0	0	0	0	0	0	0	0	0	0	0	0	0	0	0	0	0	0	0	0	0	0	0	0	1	0	0	0	0	0	0	0	0	0	0	0	0	0	0	0	0	0	0	0	0	0	0	0	0	0	0	0	0	0	0	0	0	0	36.12	FALSE	FALSE	FALSE	160	0.008
GRAP2p.Arg133Gly	GRAP2	0.00784808825956446	0.00519858598461218	0	0.023544264778693	NA	NA	NA	NA	NA	NA	0.011312905997992888	0.009597850081581726	Gly	Arg	FALSE	NA	1	0	0	0	0	0	0	0	0	0	0	0	0	0	0	0	0	0	0	0	0	0	0	0	0	0	0	0	0	0	0	0	1	0	0	0	0	0	0	0	0	0	0	0	0	0	0	0	0	0	0	0	0	0	0	0	0	0	0	0	0	0	0	0	0	0	37.08	FALSE	FALSE	FALSE	160	0.008
GRB14p.Arg451Gln	GRB14	0.00784808825956446	0.00519858598461218	0	0.023544264778693	NA	NA	NA	NA	NA	NA	0.011312905997992888	0.009597850081581726	Gln	Arg	FALSE	NA	1	0	0	0	0	0	0	0	0	0	0	0	0	0	0	0	0	0	0	0	0	0	0	0	0	0	0	0	0	0	0	0	1	0	0	0	0	0	0	0	0	0	0	0	0	0	0	0	0	0	0	0	0	0	0	0	0	0	0	0	0	0	0	0	0	0	37.15	FALSE	FALSE	FALSE	160	0.008
GRB14p.Gln456Arg	GRB14	0.00784808825956446	0.00519858598461218	0	0.023544264778693	NA	NA	NA	NA	NA	NA	0.011312905997992888	0.009597850081581726	Arg	Gln	TRUE	NA	1	0	0	0	0	0	0	0	0	0	0	0	0	0	0	0	0	0	0	0	0	0	0	0	0	0	0	0	0	0	0	0	1	0	0	0	0	0	0	0	0	0	0	0	0	0	0	0	0	0	0	0	0	0	0	0	0	0	0	0	0	0	0	0	0	0	37.12	FALSE	FALSE	FALSE	160	0.008
GRB7p.Ile106Asn	GRB7	0.00784808825956446	0.00519858598461218	0	0.023544264778693	NA	NA	NA	NA	NA	NA	0.011312905997992888	0.009597850081581726	Asn	Ile	FALSE	NA	1	0	0	0	0	0	0	0	0	0	0	0	0	0	0	0	0	0	0	0	0	0	0	0	0	0	0	0	0	0	0	0	1	0	0	0	0	0	0	0	0	0	0	0	0	0	0	0	0	0	0	0	0	0	0	0	0	0	0	0	0	0	0	0	0	0	36.06	FALSE	FALSE	FALSE	160	0.008
GREB1Lp.Gly230Glu	GREB1L	0.00784808825956446	0.00519858598461218	0	0.023544264778693	NA	NA	NA	NA	NA	NA	0.011312905997992888	0.009597850081581726	Glu	Gly	FALSE	NA	1	0	0	0	0	0	0	0	0	0	0	0	0	0	0	0	0	0	0	0	0	0	0	0	0	0	0	0	0	0	0	0	1	0	0	0	0	0	0	0	0	0	0	0	0	0	0	0	0	0	0	0	0	0	0	0	0	0	0	0	0	0	0	0	0	0	37.6	FALSE	FALSE	FALSE	160	0.008
GREB1p.Arg1328Gln	GREB1	0.00784808825956446	0.00519858598461218	0	0.023544264778693	NA	NA	NA	NA	NA	NA	0.011312905997992888	0.009597850081581726	Gln	Arg	FALSE	NA	1	0	0	0	0	0	0	0	0	0	0	0	0	0	0	0	0	0	0	0	0	0	0	0	0	0	0	0	0	0	0	0	1	0	0	0	0	0	0	0	0	0	0	0	0	0	0	0	0	0	0	0	0	0	0	0	0	0	0	0	0	0	0	0	0	0	37.11	FALSE	FALSE	FALSE	160	0.008
GREB1p.Arg296Ter	GREB1	0.00784808825956446	0.00519858598461218	0	0.023544264778693	NA	NA	NA	NA	NA	NA	0.011312905997992888	0.009597850081581726	Ter	Arg	FALSE	NA	1	0	0	0	0	0	0	0	0	0	0	0	0	0	0	0	0	0	0	0	0	0	0	0	0	0	0	0	0	0	0	0	1	0	0	0	0	0	0	0	0	0	0	0	0	0	0	0	0	0	0	0	0	0	0	0	0	0	0	0	0	0	0	0	0	0	37.4	FALSE	FALSE	FALSE	160	0.008
GREB1p.Lys1433Asn	GREB1	0.00784808825956446	0.00519858598461218	0	0.023544264778693	NA	NA	NA	NA	NA	NA	0.011312905997992888	0.009597850081581726	Asn	Lys	FALSE	NA	1	0	0	0	0	0	0	0	0	0	0	0	0	0	0	0	0	0	0	0	0	0	0	0	0	0	0	0	0	0	0	0	1	0	0	0	0	0	0	0	0	0	0	0	0	0	0	0	0	0	0	0	0	0	0	0	0	0	0	0	0	0	0	0	0	0	36.68	FALSE	FALSE	FALSE	160	0.008
GRIA1p.Glu837Ala	GRIA1	0.00784808825956446	0.00519858598461218	0	0.023544264778693	NA	NA	NA	NA	NA	NA	0.011312905997992888	0.009597850081581726	Ala	Glu	FALSE	NA	1	0	0	0	0	0	0	0	0	0	0	0	0	0	0	0	0	0	0	0	0	0	0	0	0	0	0	0	0	0	0	0	1	0	0	0	0	0	0	0	0	0	0	0	0	0	0	0	0	0	0	0	0	0	0	0	0	0	0	0	0	0	0	0	0	0	37.1	FALSE	FALSE	FALSE	160	0.008
GRIA1p.Ile71Thr	GRIA1	0.00784808825956446	0.00519858598461218	0	0.023544264778693	NA	NA	NA	NA	NA	NA	0.011312905997992888	0.009597850081581726	Thr	Ile	TRUE	NA	1	0	0	0	0	0	0	0	0	0	0	0	0	0	0	0	0	0	0	0	0	0	0	0	0	0	0	0	0	0	0	0	1	0	0	0	0	0	0	0	0	0	0	0	0	0	0	0	0	0	0	0	0	0	0	0	0	0	0	0	0	0	0	0	0	0	36.59	FALSE	FALSE	FALSE	160	0.008
GRIA1p.Lys231Asn	GRIA1	0.00784808825956446	0.00519858598461218	0	0.023544264778693	NA	NA	NA	NA	NA	NA	0.011312905997992888	0.009597850081581726	Asn	Lys	FALSE	NA	1	0	0	0	0	0	0	0	0	0	0	0	0	0	0	0	0	0	0	0	0	0	0	0	0	0	0	0	0	0	0	0	1	0	0	0	0	0	0	0	0	0	0	0	0	0	0	0	0	0	0	0	0	0	0	0	0	0	0	0	0	0	0	0	0	0	36.12	FALSE	FALSE	FALSE	160	0.008
GRIA1p.Ser109Ala	GRIA1	0.00784808825956446	0.00519858598461218	0	0.023544264778693	NA	NA	NA	NA	NA	NA	0.011312905997992888	0.009597850081581726	Ala	Ser	FALSE	NA	1	0	0	0	0	0	0	0	0	0	0	0	0	0	0	0	0	0	0	0	0	0	0	0	0	0	0	0	0	0	0	0	1	0	0	0	0	0	0	0	0	0	0	0	0	0	0	0	0	0	0	0	0	0	0	0	0	0	0	0	0	0	0	0	0	0	36.55	FALSE	FALSE	FALSE	160	0.008
GRIA2p.Ala831Ser	GRIA2	0.00784808825956446	0.00519858598461218	0	0.023544264778693	NA	NA	NA	NA	NA	NA	0.011312905997992888	0.009597850081581726	Ser	Ala	TRUE	NA	1	0	0	0	0	0	0	0	0	0	0	0	0	0	0	0	0	0	0	0	0	0	0	0	0	0	0	0	0	0	0	0	1	0	0	0	0	0	0	0	0	0	0	0	0	0	0	0	0	0	0	0	0	0	0	0	0	0	0	0	0	0	0	0	0	0	38.23	FALSE	FALSE	FALSE	160	0.008
GRIA2p.Gln80Arg	GRIA2	0.00784808825956446	0.00519858598461218	0	0.023544264778693	NA	NA	NA	NA	NA	NA	0.011312905997992888	0.009597850081581726	Arg	Gln	TRUE	NA	1	0	0	0	0	0	0	0	0	0	0	0	0	0	0	0	0	0	0	0	0	0	0	0	0	0	0	0	0	0	0	0	1	0	0	0	0	0	0	0	0	0	0	0	0	0	0	0	0	0	0	0	0	0	0	0	0	0	0	0	0	0	0	0	0	0	36.38	FALSE	FALSE	FALSE	160	0.008
GRIA2p.Glu401Val	GRIA2	0.00784808825956446	0.00519858598461218	0	0.023544264778693	NA	NA	NA	NA	NA	NA	0.011312905997992888	0.009597850081581726	Val	Glu	FALSE	NA	1	0	0	0	0	0	0	0	0	0	0	0	0	0	0	0	0	0	0	0	0	0	0	0	0	0	0	0	0	0	0	0	1	0	0	0	0	0	0	0	0	0	0	0	0	0	0	0	0	0	0	0	0	0	0	0	0	0	0	0	0	0	0	0	0	0	36.18	FALSE	FALSE	FALSE	160	0.008
GRIA2p.Lys215Asn	GRIA2	0.00784808825956446	0.00519858598461218	0	0.023544264778693	NA	NA	NA	NA	NA	NA	0.011312905997992888	0.009597850081581726	Asn	Lys	FALSE	NA	1	0	0	0	0	0	0	0	0	0	0	0	0	0	0	0	0	0	0	0	0	0	0	0	0	0	0	0	0	0	0	0	1	0	0	0	0	0	0	0	0	0	0	0	0	0	0	0	0	0	0	0	0	0	0	0	0	0	0	0	0	0	0	0	0	0	37.51	FALSE	FALSE	FALSE	160	0.008
GRIA3p.Arg377His	GRIA3	0.00784808825956446	0.00519858598461218	0	0.023544264778693	NA	NA	NA	NA	NA	NA	0.011312905997992888	0.009597850081581726	His	Arg	TRUE	NA	1	0	0	0	0	0	0	0	0	0	0	0	0	0	0	0	0	0	0	0	0	0	0	0	0	0	0	0	0	0	0	0	1	0	0	0	0	0	0	0	0	0	0	0	0	0	0	0	0	0	0	0	0	0	0	0	0	0	0	0	0	0	0	0	0	0	36.99	FALSE	FALSE	FALSE	160	0.008
GRIA3p.Arg881Lys	GRIA3	0.00784808825956446	0.00519858598461218	0	0.023544264778693	NA	NA	NA	NA	NA	NA	0.011312905997992888	0.009597850081581726	Lys	Arg	TRUE	NA	1	0	0	0	0	0	0	0	0	0	0	0	0	0	0	0	0	0	0	0	0	0	0	0	0	0	0	0	0	0	0	0	1	0	0	0	0	0	0	0	0	0	0	0	0	0	0	0	0	0	0	0	0	0	0	0	0	0	0	0	0	0	0	0	0	0	36.36	FALSE	FALSE	FALSE	160	0.008
GRIA4p.Ala112Thr	GRIA4	0.00784808825956446	0.00519858598461218	0	0.023544264778693	NA	NA	NA	NA	NA	NA	0.011312905997992888	0.009597850081581726	Thr	Ala	TRUE	NA	1	0	0	0	0	0	0	0	0	0	0	0	0	0	0	0	0	0	0	0	0	0	0	0	0	0	0	0	0	0	0	0	1	0	0	0	0	0	0	0	0	0	0	0	0	0	0	0	0	0	0	0	0	0	0	0	0	0	0	0	0	0	0	0	0	0	36.42	FALSE	FALSE	FALSE	160	0.008
GRIA4p.Ala74Val	GRIA4	0.00784808825956446	0.00519858598461218	0	0.023544264778693	NA	NA	NA	NA	NA	NA	0.011312905997992888	0.009597850081581726	Val	Ala	FALSE	NA	1	0	0	0	0	0	0	0	0	0	0	0	0	0	0	0	0	0	0	0	0	0	0	0	0	0	0	0	0	0	0	0	1	0	0	0	0	0	0	0	0	0	0	0	0	0	0	0	0	0	0	0	0	0	0	0	0	0	0	0	0	0	0	0	0	0	37.52	FALSE	FALSE	FALSE	160	0.008
GRIA4p.Leu562Val	GRIA4	0.00784808825956446	0.00519858598461218	0	0.023544264778693	NA	NA	NA	NA	NA	NA	0.011312905997992888	0.009597850081581726	Val	Leu	FALSE	NA	1	0	0	0	0	0	0	0	0	0	0	0	0	0	0	0	0	0	0	0	0	0	0	0	0	0	0	0	0	0	0	0	1	0	0	0	0	0	0	0	0	0	0	0	0	0	0	0	0	0	0	0	0	0	0	0	0	0	0	0	0	0	0	0	0	0	37.09	FALSE	FALSE	FALSE	160	0.008
GRIA4p.Phe49Cys	GRIA4	0.00784808825956446	0.00519858598461218	0	0.023544264778693	NA	NA	NA	NA	NA	NA	0.011312905997992888	0.009597850081581726	Cys	Phe	TRUE	NA	1	0	0	0	0	0	0	0	0	0	0	0	0	0	0	0	0	0	0	0	0	0	0	0	0	0	0	0	0	0	0	0	1	0	0	0	0	0	0	0	0	0	0	0	0	0	0	0	0	0	0	0	0	0	0	0	0	0	0	0	0	0	0	0	0	0	38.09	FALSE	FALSE	FALSE	160	0.008
GRID1p.Arg300Cys	GRID1	0.00784808825956446	0.00519858598461218	0	0.023544264778693	NA	NA	NA	NA	NA	NA	0.011312905997992888	0.009597850081581726	Cys	Arg	TRUE	NA	1	0	0	0	0	0	0	0	0	0	0	0	0	0	0	0	0	0	0	0	0	0	0	0	0	0	0	0	0	0	0	0	1	0	0	0	0	0	0	0	0	0	0	0	0	0	0	0	0	0	0	0	0	0	0	0	0	0	0	0	0	0	0	0	0	0	37.11	FALSE	FALSE	FALSE	160	0.008
GRID1p.Phe532Val	GRID1	0.00784808825956446	0.00519858598461218	0	0.023544264778693	NA	NA	NA	NA	NA	NA	0.011312905997992888	0.009597850081581726	Val	Phe	FALSE	NA	1	0	0	0	0	0	0	0	0	0	0	0	0	0	0	0	0	0	0	0	0	0	0	0	0	0	0	0	0	0	0	0	1	0	0	0	0	0	0	0	0	0	0	0	0	0	0	0	0	0	0	0	0	0	0	0	0	0	0	0	0	0	0	0	0	0	36.28	FALSE	FALSE	FALSE	160	0.008
GRID2IPp.Pro477Thr	GRID2IP	0.00784808825956446	0.00519858598461218	0	0.023544264778693	NA	NA	NA	NA	NA	NA	0.011312905997992888	0.009597850081581726	Thr	Pro	TRUE	NA	1	0	0	0	0	0	0	0	0	0	0	0	0	0	0	0	0	0	0	0	0	0	0	0	0	0	0	0	0	0	0	0	1	0	0	0	0	0	0	0	0	0	0	0	0	0	0	0	0	0	0	0	0	0	0	0	0	0	0	0	0	0	0	0	0	0	36.39	FALSE	FALSE	FALSE	160	0.008
GRID2p.Gly462Asp	GRID2	0.00784808825956446	0.00519858598461218	0	0.023544264778693	NA	NA	NA	NA	NA	NA	0.011312905997992888	0.009597850081581726	Asp	Gly	FALSE	NA	1	0	0	0	0	0	0	0	0	0	0	0	0	0	0	0	0	0	0	0	0	0	0	0	0	0	0	0	0	0	0	0	1	0	0	0	0	0	0	0	0	0	0	0	0	0	0	0	0	0	0	0	0	0	0	0	0	0	0	0	0	0	0	0	0	0	37.65	FALSE	FALSE	FALSE	160	0.008
GRID2p.Ser352Arg	GRID2	0.00784808825956446	0.00519858598461218	0	0.023544264778693	NA	NA	NA	NA	NA	NA	0.011312905997992888	0.009597850081581726	Arg	Ser	TRUE	NA	1	0	0	0	0	0	0	0	0	0	0	0	0	0	0	0	0	0	0	0	0	0	0	0	0	0	0	0	0	0	0	0	1	0	0	0	0	0	0	0	0	0	0	0	0	0	0	0	0	0	0	0	0	0	0	0	0	0	0	0	0	0	0	0	0	0	36.66	FALSE	FALSE	FALSE	160	0.008
GRIK1p.Asp144Val	GRIK1	0.00784808825956446	0.00519858598461218	0	0.023544264778693	NA	NA	NA	NA	NA	NA	0.011312905997992888	0.009597850081581726	Val	Asp	FALSE	NA	1	0	0	0	0	0	0	0	0	0	0	0	0	0	0	0	0	0	0	0	0	0	0	0	0	0	0	0	0	0	0	0	1	0	0	0	0	0	0	0	0	0	0	0	0	0	0	0	0	0	0	0	0	0	0	0	0	0	0	0	0	0	0	0	0	0	37.6	FALSE	FALSE	FALSE	160	0.008
GRIK2p.Leu264Arg	GRIK2	0.00784808825956446	0.00519858598461218	0	0.023544264778693	NA	NA	NA	NA	NA	NA	0.011312905997992888	0.009597850081581726	Arg	Leu	TRUE	NA	1	0	0	0	0	0	0	0	0	0	0	0	0	0	0	0	0	0	0	0	0	0	0	0	0	0	0	0	0	0	0	0	1	0	0	0	0	0	0	0	0	0	0	0	0	0	0	0	0	0	0	0	0	0	0	0	0	0	0	0	0	0	0	0	0	0	36.12	FALSE	FALSE	FALSE	160	0.008
GRIK3p.Arg900His	GRIK3	0.00784808825956446	0.00519858598461218	0	0.023544264778693	NA	NA	NA	NA	NA	NA	0.011312905997992888	0.009597850081581726	His	Arg	TRUE	NA	1	0	0	0	0	0	0	0	0	0	0	0	0	0	0	0	0	0	0	0	0	0	0	0	0	0	0	0	0	0	0	0	1	0	0	0	0	0	0	0	0	0	0	0	0	0	0	0	0	0	0	0	0	0	0	0	0	0	0	0	0	0	0	0	0	0	36.17	FALSE	FALSE	FALSE	160	0.008
GRIK3p.Trp408Leu	GRIK3	0.00784808825956446	0.00519858598461218	0	0.023544264778693	NA	NA	NA	NA	NA	NA	0.011312905997992888	0.009597850081581726	Leu	Trp	FALSE	NA	1	0	0	0	0	0	0	0	0	0	0	0	0	0	0	0	0	0	0	0	0	0	0	0	0	0	0	0	0	0	0	0	1	0	0	0	0	0	0	0	0	0	0	0	0	0	0	0	0	0	0	0	0	0	0	0	0	0	0	0	0	0	0	0	0	0	37.5	FALSE	FALSE	FALSE	160	0.008
GRIK4p.Ala491Thr	GRIK4	0.00784808825956446	0.00519858598461218	0	0.023544264778693	NA	NA	NA	NA	NA	NA	0.011312905997992888	0.009597850081581726	Thr	Ala	TRUE	NA	1	0	0	0	0	0	0	0	0	0	0	0	0	0	0	0	0	0	0	0	0	0	0	0	0	0	0	0	0	0	0	0	1	0	0	0	0	0	0	0	0	0	0	0	0	0	0	0	0	0	0	0	0	0	0	0	0	0	0	0	0	0	0	0	0	0	37.07	FALSE	FALSE	FALSE	160	0.008
GRIK4p.Ala766Asp	GRIK4	0.00784808825956446	0.00519858598461218	0	0.023544264778693	NA	NA	NA	NA	NA	NA	0.011312905997992888	0.009597850081581726	Asp	Ala	FALSE	NA	1	0	0	0	0	0	0	0	0	0	0	0	0	0	0	0	0	0	0	0	0	0	0	0	0	0	0	0	0	0	0	0	1	0	0	0	0	0	0	0	0	0	0	0	0	0	0	0	0	0	0	0	0	0	0	0	0	0	0	0	0	0	0	0	0	0	36.89	FALSE	FALSE	FALSE	160	0.008
GRIK4p.Gln130Arg	GRIK4	0.00784808825956446	0.00519858598461218	0	0.023544264778693	NA	NA	NA	NA	NA	NA	0.011312905997992888	0.009597850081581726	Arg	Gln	TRUE	NA	1	0	0	0	0	0	0	0	0	0	0	0	0	0	0	0	0	0	0	0	0	0	0	0	0	0	0	0	0	0	0	0	1	0	0	0	0	0	0	0	0	0	0	0	0	0	0	0	0	0	0	0	0	0	0	0	0	0	0	0	0	0	0	0	0	0	37.08	FALSE	FALSE	FALSE	160	0.008
GRIN2Ap.Ala1261Val	GRIN2A	0.00784808825956446	0.00519858598461218	0	0.023544264778693	NA	NA	NA	NA	NA	NA	0.011312905997992888	0.009597850081581726	Val	Ala	FALSE	1	1	0	0	0	0	0	0	0	0	0	0	0	0	0	0	0	0	0	0	0	0	0	0	0	0	0	0	0	0	0	0	0	1	0	0	0	0	0	0	0	0	0	0	0	0	0	0	0	0	0	0	0	0	0	0	0	0	0	0	0	0	0	0	0	0	0	36.66	FALSE	FALSE	FALSE	160	0.008
GRIN2Ap.Lys1078Thr	GRIN2A	0.00784808825956446	0.00519858598461218	0	0.023544264778693	NA	NA	NA	NA	NA	NA	0.011312905997992888	0.009597850081581726	Thr	Lys	TRUE	1	1	0	0	0	0	0	0	0	0	0	0	0	0	0	0	0	0	0	0	0	0	0	0	0	0	0	0	0	0	0	0	0	1	0	0	0	0	0	0	0	0	0	0	0	0	0	0	0	0	0	0	0	0	0	0	0	0	0	0	0	0	0	0	0	0	0	36.67	FALSE	FALSE	FALSE	160	0.008
GRIN2Bp.Arg27His	GRIN2B	0.00784808825956446	0.00519858598461218	0	0.023544264778693	NA	NA	NA	NA	NA	NA	0.011312905997992888	0.009597850081581726	His	Arg	TRUE	NA	1	0	0	0	0	0	0	0	0	0	0	0	0	0	0	0	0	0	0	0	0	0	0	0	0	0	0	0	0	0	0	0	1	0	0	0	0	0	0	0	0	0	0	0	0	0	0	0	0	0	0	0	0	0	0	0	0	0	0	0	0	0	0	0	0	0	37.22	FALSE	FALSE	FALSE	160	0.008
GRIN2Bp.Ile408Thr	GRIN2B	0.00784808825956446	0.00519858598461218	0	0.023544264778693	NA	NA	NA	NA	NA	NA	0.011312905997992888	0.009597850081581726	Thr	Ile	TRUE	NA	1	0	0	0	0	0	0	0	0	0	0	0	0	0	0	0	0	0	0	0	0	0	0	0	0	0	0	0	0	0	0	0	1	0	0	0	0	0	0	0	0	0	0	0	0	0	0	0	0	0	0	0	0	0	0	0	0	0	0	0	0	0	0	0	0	0	36.08	FALSE	FALSE	FALSE	160	0.008
GRIN3Ap.Arg337Gln	GRIN3A	0.00784808825956446	0.00519858598461218	0	0.023544264778693	NA	NA	NA	NA	NA	NA	0.011312905997992888	0.009597850081581726	Gln	Arg	FALSE	NA	1	0	0	0	0	0	0	0	0	0	0	0	0	0	0	0	0	0	0	0	0	0	0	0	0	0	0	0	0	0	0	0	1	0	0	0	0	0	0	0	0	0	0	0	0	0	0	0	0	0	0	0	0	0	0	0	0	0	0	0	0	0	0	0	0	0	36.66	FALSE	FALSE	FALSE	160	0.008
GRIN3Ap.Asp160Asn	GRIN3A	0.00784808825956446	0.00519858598461218	0	0.023544264778693	NA	NA	NA	NA	NA	NA	0.011312905997992888	0.009597850081581726	Asn	Asp	FALSE	NA	1	0	0	0	0	0	0	0	0	0	0	0	0	0	0	0	0	0	0	0	0	0	0	0	0	0	0	0	0	0	0	0	1	0	0	0	0	0	0	0	0	0	0	0	0	0	0	0	0	0	0	0	0	0	0	0	0	0	0	0	0	0	0	0	0	0	36.85	FALSE	FALSE	FALSE	160	0.008
GRIN3Ap.His787Arg	GRIN3A	0.00784808825956446	0.00519858598461218	0	0.023544264778693	NA	NA	NA	NA	NA	NA	0.011312905997992888	0.009597850081581726	Arg	His	TRUE	NA	1	0	0	0	0	0	0	0	0	0	0	0	0	0	0	0	0	0	0	0	0	0	0	0	0	0	0	0	0	0	0	0	1	0	0	0	0	0	0	0	0	0	0	0	0	0	0	0	0	0	0	0	0	0	0	0	0	0	0	0	0	0	0	0	0	0	37.32	FALSE	FALSE	FALSE	160	0.008
GRIPAP1p.Glu646Gly	GRIPAP1	0.00784808825956446	0.00519858598461218	0	0.023544264778693	NA	NA	NA	NA	NA	NA	0.011312905997992888	0.009597850081581726	Gly	Glu	FALSE	NA	1	0	0	0	0	0	0	0	0	0	0	0	0	0	0	0	0	0	0	0	0	0	0	0	0	0	0	0	0	0	0	0	1	0	0	0	0	0	0	0	0	0	0	0	0	0	0	0	0	0	0	0	0	0	0	0	0	0	0	0	0	0	0	0	0	0	36.52	FALSE	FALSE	FALSE	160	0.008
GRK1p.Arg535His	GRK1	0.00784808825956446	0.00519858598461218	0	0.023544264778693	NA	NA	NA	NA	NA	NA	0.011312905997992888	0.009597850081581726	His	Arg	TRUE	NA	1	0	0	0	0	0	0	0	0	0	0	0	0	0	0	0	0	0	0	0	0	0	0	0	0	0	0	0	0	0	0	0	1	0	0	0	0	0	0	0	0	0	0	0	0	0	0	0	0	0	0	0	0	0	0	0	0	0	0	0	0	0	0	0	0	0	37.4	FALSE	FALSE	FALSE	160	0.008
GRK5p.Val442Ile	GRK5	0.00784808825956446	0.00519858598461218	0	0.023544264778693	NA	NA	NA	NA	NA	NA	0.011312905997992888	0.009597850081581726	Ile	Val	FALSE	NA	1	0	0	0	0	0	0	0	0	0	0	0	0	0	0	0	0	0	0	0	0	0	0	0	0	0	0	0	0	0	0	0	1	0	0	0	0	0	0	0	0	0	0	0	0	0	0	0	0	0	0	0	0	0	0	0	0	0	0	0	0	0	0	0	0	0	36.41	FALSE	FALSE	FALSE	160	0.008
GRK6p.Arg361Gln	GRK6	0.00784808825956446	0.00519858598461218	0	0.023544264778693	NA	NA	NA	NA	NA	NA	0.011312905997992888	0.009597850081581726	Gln	Arg	FALSE	NA	1	0	0	0	0	0	0	0	0	0	0	0	0	0	0	0	0	0	0	0	0	0	0	0	0	0	0	0	0	0	0	0	1	0	0	0	0	0	0	0	0	0	0	0	0	0	0	0	0	0	0	0	0	0	0	0	0	0	0	0	0	0	0	0	0	0	37.22	FALSE	FALSE	FALSE	160	0.008
GRM1p.Ala1133Val	GRM1	0.00784808825956446	0.00519858598461218	0	0.023544264778693	NA	NA	NA	NA	NA	NA	0.011312905997992888	0.009597850081581726	Val	Ala	FALSE	NA	1	0	0	0	0	0	0	0	0	0	0	0	0	0	0	0	0	0	0	0	0	0	0	0	0	0	0	0	0	0	0	0	1	0	0	0	0	0	0	0	0	0	0	0	0	0	0	0	0	0	0	0	0	0	0	0	0	0	0	0	0	0	0	0	0	0	36.4	FALSE	FALSE	FALSE	160	0.008
GRM1p.Ala826Val	GRM1	0.00784808825956446	0.00519858598461218	0	0.023544264778693	NA	NA	NA	NA	NA	NA	0.011312905997992888	0.009597850081581726	Val	Ala	FALSE	NA	1	0	0	0	0	0	0	0	0	0	0	0	0	0	0	0	0	0	0	0	0	0	0	0	0	0	0	0	0	0	0	0	1	0	0	0	0	0	0	0	0	0	0	0	0	0	0	0	0	0	0	0	0	0	0	0	0	0	0	0	0	0	0	0	0	0	36.24	FALSE	FALSE	FALSE	160	0.008
GRM1p.Arg847Cys	GRM1	0.00784808825956446	0.00519858598461218	0	0.023544264778693	NA	NA	NA	NA	NA	NA	0.011312905997992888	0.009597850081581726	Cys	Arg	TRUE	NA	1	0	0	0	0	0	0	0	0	0	0	0	0	0	0	0	0	0	0	0	0	0	0	0	0	0	0	0	0	0	0	0	1	0	0	0	0	0	0	0	0	0	0	0	0	0	0	0	0	0	0	0	0	0	0	0	0	0	0	0	0	0	0	0	0	0	36.21	FALSE	FALSE	FALSE	160	0.008
GRM1p.Gln717Lys	GRM1	0.00784808825956446	0.00519858598461218	0	0.023544264778693	NA	NA	NA	NA	NA	NA	0.011312905997992888	0.009597850081581726	Lys	Gln	TRUE	NA	1	0	0	0	0	0	0	0	0	0	0	0	0	0	0	0	0	0	0	0	0	0	0	0	0	0	0	0	0	0	0	0	1	0	0	0	0	0	0	0	0	0	0	0	0	0	0	0	0	0	0	0	0	0	0	0	0	0	0	0	0	0	0	0	0	0	36.31	FALSE	FALSE	FALSE	160	0.008
GRM1p.Leu28Met	GRM1	0.00784808825956446	0.00519858598461218	0	0.023544264778693	NA	NA	NA	NA	NA	NA	0.011312905997992888	0.009597850081581726	Met	Leu	FALSE	NA	1	0	0	0	0	0	0	0	0	0	0	0	0	0	0	0	0	0	0	0	0	0	0	0	0	0	0	0	0	0	0	0	1	0	0	0	0	0	0	0	0	0	0	0	0	0	0	0	0	0	0	0	0	0	0	0	0	0	0	0	0	0	0	0	0	0	36.52	FALSE	FALSE	FALSE	160	0.008
GRM1p.Val664Gly	GRM1	0.00784808825956446	0.00519858598461218	0	0.023544264778693	NA	NA	NA	NA	NA	NA	0.011312905997992888	0.009597850081581726	Gly	Val	FALSE	NA	1	0	0	0	0	0	0	0	0	0	0	0	0	0	0	0	0	0	0	0	0	0	0	0	0	0	0	0	0	0	0	0	1	0	0	0	0	0	0	0	0	0	0	0	0	0	0	0	0	0	0	0	0	0	0	0	0	0	0	0	0	0	0	0	0	0	36.98	FALSE	FALSE	FALSE	160	0.008
GRM2p.Arg445Cys	GRM2	0.00784808825956446	0.00519858598461218	0	0.023544264778693	NA	NA	NA	NA	NA	NA	0.011312905997992888	0.009597850081581726	Cys	Arg	TRUE	NA	1	0	0	0	0	0	0	0	0	0	0	0	0	0	0	0	0	0	0	0	0	0	0	0	0	0	0	0	0	0	0	0	1	0	0	0	0	0	0	0	0	0	0	0	0	0	0	0	0	0	0	0	0	0	0	0	0	0	0	0	0	0	0	0	0	0	37	FALSE	FALSE	FALSE	160	0.008
GRM3p.Arg206Cys	GRM3	0.00784808825956446	0.00519858598461218	0	0.023544264778693	NA	NA	NA	NA	NA	NA	0.011312905997992888	0.009597850081581726	Cys	Arg	TRUE	2	1	0	0	0	0	0	0	0	0	0	0	0	0	0	0	0	0	0	0	0	0	0	0	0	0	0	0	0	0	0	0	0	1	0	0	0	0	0	0	0	0	0	0	0	0	0	0	0	0	0	0	0	0	0	0	0	0	0	0	0	0	0	0	0	0	0	36.97	FALSE	FALSE	FALSE	160	0.008
GRM3p.Arg6Lys	GRM3	0.00784808825956446	0.00519858598461218	0	0.023544264778693	NA	NA	NA	NA	NA	NA	0.011312905997992888	0.009597850081581726	Lys	Arg	TRUE	2	1	0	0	0	0	0	0	0	0	0	0	0	0	0	0	0	0	0	0	0	0	0	0	0	0	0	0	0	0	0	0	0	1	0	0	0	0	0	0	0	0	0	0	0	0	0	0	0	0	0	0	0	0	0	0	0	0	0	0	0	0	0	0	0	0	0	36.38	FALSE	FALSE	FALSE	160	0.008
GRM3p.Lys358Met	GRM3	0.00784808825956446	0.00519858598461218	0	0.023544264778693	NA	NA	NA	NA	NA	NA	0.011312905997992888	0.009597850081581726	Met	Lys	FALSE	2	1	0	0	0	0	0	0	0	0	0	0	0	0	0	0	0	0	0	0	0	0	0	0	0	0	0	0	0	0	0	0	0	1	0	0	0	0	0	0	0	0	0	0	0	0	0	0	0	0	0	0	0	0	0	0	0	0	0	0	0	0	0	0	0	0	0	37.36	FALSE	FALSE	FALSE	160	0.008
GRM4p.Ala697Thr	GRM4	0.00784808825956446	0.00519858598461218	0	0.023544264778693	NA	NA	NA	NA	NA	NA	0.011312905997992888	0.009597850081581726	Thr	Ala	TRUE	NA	1	0	0	0	0	0	0	0	0	0	0	0	0	0	0	0	0	0	0	0	0	0	0	0	0	0	0	0	0	0	0	0	1	0	0	0	0	0	0	0	0	0	0	0	0	0	0	0	0	0	0	0	0	0	0	0	0	0	0	0	0	0	0	0	0	0	36.79	FALSE	FALSE	FALSE	160	0.008
GRM4p.Arg270Cys	GRM4	0.00784808825956446	0.00519858598461218	0	0.023544264778693	NA	NA	NA	NA	NA	NA	0.011312905997992888	0.009597850081581726	Cys	Arg	TRUE	NA	1	0	0	0	0	0	0	0	0	0	0	0	0	0	0	0	0	0	0	0	0	0	0	0	0	0	0	0	0	0	0	0	1	0	0	0	0	0	0	0	0	0	0	0	0	0	0	0	0	0	0	0	0	0	0	0	0	0	0	0	0	0	0	0	0	0	36.7	FALSE	FALSE	FALSE	160	0.008
GRM4p.Arg692Cys	GRM4	0.00784808825956446	0.00519858598461218	0	0.023544264778693	NA	NA	NA	NA	NA	NA	0.011312905997992888	0.009597850081581726	Cys	Arg	TRUE	NA	1	0	0	0	0	0	0	0	0	0	0	0	0	0	0	0	0	0	0	0	0	0	0	0	0	0	0	0	0	0	0	0	1	0	0	0	0	0	0	0	0	0	0	0	0	0	0	0	0	0	0	0	0	0	0	0	0	0	0	0	0	0	0	0	0	0	37.06	FALSE	FALSE	FALSE	160	0.008
GRM4p.Gln710Ter	GRM4	0.00784808825956446	0.00519858598461218	0	0.023544264778693	NA	NA	NA	NA	NA	NA	0.011312905997992888	0.009597850081581726	Ter	Gln	FALSE	NA	1	0	0	0	0	0	0	0	0	0	0	0	0	0	0	0	0	0	0	0	0	0	0	0	0	0	0	0	0	0	0	0	1	0	0	0	0	0	0	0	0	0	0	0	0	0	0	0	0	0	0	0	0	0	0	0	0	0	0	0	0	0	0	0	0	0	37.02	FALSE	FALSE	FALSE	160	0.008
GRM5p.Glu439Gly	GRM5	0.00784808825956446	0.00519858598461218	0	0.023544264778693	NA	NA	NA	NA	NA	NA	0.011312905997992888	0.009597850081581726	Gly	Glu	FALSE	NA	1	0	0	0	0	0	0	0	0	0	0	0	0	0	0	0	0	0	0	0	0	0	0	0	0	0	0	0	0	0	0	0	1	0	0	0	0	0	0	0	0	0	0	0	0	0	0	0	0	0	0	0	0	0	0	0	0	0	0	0	0	0	0	0	0	0	37.19	FALSE	FALSE	FALSE	160	0.008
GRM5p.Phe277Val	GRM5	0.00784808825956446	0.00519858598461218	0	0.023544264778693	NA	NA	NA	NA	NA	NA	0.011312905997992888	0.009597850081581726	Val	Phe	FALSE	NA	1	0	0	0	0	0	0	0	0	0	0	0	0	0	0	0	0	0	0	0	0	0	0	0	0	0	0	0	0	0	0	0	1	0	0	0	0	0	0	0	0	0	0	0	0	0	0	0	0	0	0	0	0	0	0	0	0	0	0	0	0	0	0	0	0	0	36.95	FALSE	FALSE	FALSE	160	0.008
GRM5p.Val1089Ile	GRM5	0.00784808825956446	0.00519858598461218	0	0.023544264778693	NA	NA	NA	NA	NA	NA	0.011312905997992888	0.009597850081581726	Ile	Val	FALSE	NA	1	0	0	0	0	0	0	0	0	0	0	0	0	0	0	0	0	0	0	0	0	0	0	0	0	0	0	0	0	0	0	0	1	0	0	0	0	0	0	0	0	0	0	0	0	0	0	0	0	0	0	0	0	0	0	0	0	0	0	0	0	0	0	0	0	0	36.48	FALSE	FALSE	FALSE	160	0.008
GRM6p.Ala421Val	GRM6	0.00784808825956446	0.00519858598461218	0	0.023544264778693	NA	NA	NA	NA	NA	NA	0.011312905997992888	0.009597850081581726	Val	Ala	FALSE	NA	1	0	0	0	0	0	0	0	0	0	0	0	0	0	0	0	0	0	0	0	0	0	0	0	0	0	0	0	0	0	0	0	1	0	0	0	0	0	0	0	0	0	0	0	0	0	0	0	0	0	0	0	0	0	0	0	0	0	0	0	0	0	0	0	0	0	37.13	FALSE	FALSE	FALSE	160	0.008
GRM7p.Glu185Gly	GRM7	0.00784808825956446	0.00519858598461218	0	0.023544264778693	NA	NA	NA	NA	NA	NA	0.011312905997992888	0.009597850081581726	Gly	Glu	FALSE	NA	1	0	0	0	0	0	0	0	0	0	0	0	0	0	0	0	0	0	0	0	0	0	0	0	0	0	0	0	0	0	0	0	1	0	0	0	0	0	0	0	0	0	0	0	0	0	0	0	0	0	0	0	0	0	0	0	0	0	0	0	0	0	0	0	0	0	36.5	FALSE	FALSE	FALSE	160	0.008
GRM8p.Arg355Ser	GRM8	0.00784808825956446	0.00519858598461218	0	0.023544264778693	NA	NA	NA	NA	NA	NA	0.011312905997992888	0.009597850081581726	Ser	Arg	TRUE	NA	1	0	0	0	0	0	0	0	0	0	0	0	0	0	0	0	0	0	0	0	0	0	0	0	0	0	0	0	0	0	0	0	1	0	0	0	0	0	0	0	0	0	0	0	0	0	0	0	0	0	0	0	0	0	0	0	0	0	0	0	0	0	0	0	0	0	36.35	FALSE	FALSE	FALSE	160	0.008
GRM8p.Arg41Gln	GRM8	0.00784808825956446	0.00519858598461218	0	0.023544264778693	NA	NA	NA	NA	NA	NA	0.011312905997992888	0.009597850081581726	Gln	Arg	FALSE	NA	1	0	0	0	0	0	0	0	0	0	0	0	0	0	0	0	0	0	0	0	0	0	0	0	0	0	0	0	0	0	0	0	1	0	0	0	0	0	0	0	0	0	0	0	0	0	0	0	0	0	0	0	0	0	0	0	0	0	0	0	0	0	0	0	0	0	36.28	FALSE	FALSE	FALSE	160	0.008
GRM8p.Ile102Val	GRM8	0.00784808825956446	0.00519858598461218	0	0.023544264778693	NA	NA	NA	NA	NA	NA	0.011312905997992888	0.009597850081581726	Val	Ile	FALSE	NA	1	0	0	0	0	0	0	0	0	0	0	0	0	0	0	0	0	0	0	0	0	0	0	0	0	0	0	0	0	0	0	0	1	0	0	0	0	0	0	0	0	0	0	0	0	0	0	0	0	0	0	0	0	0	0	0	0	0	0	0	0	0	0	0	0	0	36.84	FALSE	FALSE	FALSE	160	0.008
GRM8p.Ile646Asn	GRM8	0.00784808825956446	0.00519858598461218	0	0.023544264778693	NA	NA	NA	NA	NA	NA	0.011312905997992888	0.009597850081581726	Asn	Ile	FALSE	NA	1	0	0	0	0	0	0	0	0	0	0	0	0	0	0	0	0	0	0	0	0	0	0	0	0	0	0	0	0	0	0	0	1	0	0	0	0	0	0	0	0	0	0	0	0	0	0	0	0	0	0	0	0	0	0	0	0	0	0	0	0	0	0	0	0	0	36.08	FALSE	FALSE	FALSE	160	0.008
GRNp.Arg212Gln	GRN	0.00784808825956446	0.00519858598461218	0	0.023544264778693	NA	NA	NA	NA	NA	NA	0.011312905997992888	0.009597850081581726	Gln	Arg	FALSE	NA	1	0	0	0	0	0	0	0	0	0	0	0	0	0	0	0	0	0	0	0	0	0	0	0	0	0	0	0	0	0	0	0	1	0	0	0	0	0	0	0	0	0	0	0	0	0	0	0	0	0	0	0	0	0	0	0	0	0	0	0	0	0	0	0	0	0	36.23	FALSE	FALSE	FALSE	160	0.008
GRNp.Ser301Leu	GRN	0.00784808825956446	0.00519858598461218	0	0.023544264778693	NA	NA	NA	NA	NA	NA	0.011312905997992888	0.009597850081581726	Leu	Ser	FALSE	NA	1	0	0	0	0	0	0	0	0	0	0	0	0	0	0	0	0	0	0	0	0	0	0	0	0	0	0	0	0	0	0	0	1	0	0	0	0	0	0	0	0	0	0	0	0	0	0	0	0	0	0	0	0	0	0	0	0	0	0	0	0	0	0	0	0	0	37	FALSE	FALSE	FALSE	160	0.008
GRNp.Thr182Met	GRN	0.00784808825956446	0.00519858598461218	0	0.023544264778693	NA	NA	NA	NA	NA	NA	0.011312905997992888	0.009597850081581726	Met	Thr	FALSE	NA	1	0	0	0	0	0	0	0	0	0	0	0	0	0	0	0	0	0	0	0	0	0	0	0	0	0	0	0	0	0	0	0	1	0	0	0	0	0	0	0	0	0	0	0	0	0	0	0	0	0	0	0	0	0	0	0	0	0	0	0	0	0	0	0	0	0	36.59	FALSE	FALSE	FALSE	160	0.008
GRTP1p.Ser282Arg	GRTP1	0.00784808825956446	0.00519858598461218	0	0.023544264778693	NA	NA	NA	NA	NA	NA	0.011312905997992888	0.009597850081581726	Arg	Ser	TRUE	NA	1	0	0	0	0	0	0	0	0	0	0	0	0	0	0	0	0	0	0	0	0	0	0	0	0	0	0	0	0	0	0	0	1	0	0	0	0	0	0	0	0	0	0	0	0	0	0	0	0	0	0	0	0	0	0	0	0	0	0	0	0	0	0	0	0	0	36.56	FALSE	FALSE	FALSE	160	0.008
GRXCR1p.Arg17Gln	GRXCR1	0.00784808825956446	0.00519858598461218	0	0.023544264778693	NA	NA	NA	NA	NA	NA	0.011312905997992888	0.009597850081581726	Gln	Arg	FALSE	NA	1	0	0	0	0	0	0	0	0	0	0	0	0	0	0	0	0	0	0	0	0	0	0	0	0	0	0	0	0	0	0	0	1	0	0	0	0	0	0	0	0	0	0	0	0	0	0	0	0	0	0	0	0	0	0	0	0	0	0	0	0	0	0	0	0	0	36.95	FALSE	FALSE	FALSE	160	0.008
GSDMCp.Ile377Leu	GSDMC	0.00784808825956446	0.00519858598461218	0	0.023544264778693	NA	NA	NA	NA	NA	NA	0.011312905997992888	0.009597850081581726	Leu	Ile	FALSE	NA	1	0	0	0	0	0	0	0	0	0	0	0	0	0	0	0	0	0	0	0	0	0	0	0	0	0	0	0	0	0	0	0	1	0	0	0	0	0	0	0	0	0	0	0	0	0	0	0	0	0	0	0	0	0	0	0	0	0	0	0	0	0	0	0	0	0	37.29	FALSE	FALSE	FALSE	160	0.008
GSDMCp.Leu399Val	GSDMC	0.00784808825956446	0.00519858598461218	0	0.023544264778693	NA	NA	NA	NA	NA	NA	0.011312905997992888	0.009597850081581726	Val	Leu	FALSE	NA	1	0	0	0	0	0	0	0	0	0	0	0	0	0	0	0	0	0	0	0	0	0	0	0	0	0	0	0	0	0	0	0	1	0	0	0	0	0	0	0	0	0	0	0	0	0	0	0	0	0	0	0	0	0	0	0	0	0	0	0	0	0	0	0	0	0	36.9	FALSE	FALSE	FALSE	160	0.008
GSDMCp.Pro373His	GSDMC	0.00784808825956446	0.00519858598461218	0	0.023544264778693	NA	NA	NA	NA	NA	NA	0.011312905997992888	0.009597850081581726	His	Pro	TRUE	NA	1	0	0	0	0	0	0	0	0	0	0	0	0	0	0	0	0	0	0	0	0	0	0	0	0	0	0	0	0	0	0	0	1	0	0	0	0	0	0	0	0	0	0	0	0	0	0	0	0	0	0	0	0	0	0	0	0	0	0	0	0	0	0	0	0	0	37.25	FALSE	FALSE	FALSE	160	0.008
GSDMDp.Arg151His	GSDMD	0.00784808825956446	0.00519858598461218	0	0.023544264778693	NA	NA	NA	NA	NA	NA	0.011312905997992888	0.009597850081581726	His	Arg	TRUE	NA	1	0	0	0	0	0	0	0	0	0	0	0	0	0	0	0	0	0	0	0	0	0	0	0	0	0	0	0	0	0	0	0	1	0	0	0	0	0	0	0	0	0	0	0	0	0	0	0	0	0	0	0	0	0	0	0	0	0	0	0	0	0	0	0	0	0	36.94	FALSE	FALSE	FALSE	160	0.008
GSK3Bp.Gln19Arg	GSK3B	0.00784808825956446	0.00519858598461218	0	0.023544264778693	NA	NA	NA	NA	NA	NA	0.011312905997992888	0.009597850081581726	Arg	Gln	TRUE	2	1	0	0	0	0	0	0	0	0	0	0	0	0	0	0	0	0	0	0	0	0	0	0	0	0	0	0	0	0	0	0	0	1	0	0	0	0	0	0	0	0	0	0	0	0	0	0	0	0	0	0	0	0	0	0	0	0	0	0	0	0	0	0	0	0	0	37.19	FALSE	TRUE	FALSE	160	0.008
GSK3Bp.Gln265Ter	GSK3B	0.00784808825956446	0.00519858598461218	0	0.023544264778693	NA	NA	NA	NA	NA	NA	0.011312905997992888	0.009597850081581726	Ter	Gln	FALSE	2	1	0	0	0	0	0	0	0	0	0	0	0	0	0	0	0	0	0	0	0	0	0	0	0	0	0	0	0	0	0	0	0	1	0	0	0	0	0	0	0	0	0	0	0	0	0	0	0	0	0	0	0	0	0	0	0	0	0	0	0	0	0	0	0	0	0	37.22	FALSE	TRUE	FALSE	160	0.008
GSNp.Val698Leu	GSN	0.00784808825956446	0.00519858598461218	0	0.023544264778693	NA	NA	NA	NA	NA	NA	0.011312905997992888	0.009597850081581726	Leu	Val	FALSE	NA	1	0	0	0	0	0	0	0	0	0	0	0	0	0	0	0	0	0	0	0	0	0	0	0	0	0	0	0	0	0	0	0	1	0	0	0	0	0	0	0	0	0	0	0	0	0	0	0	0	0	0	0	0	0	0	0	0	0	0	0	0	0	0	0	0	0	37.25	FALSE	FALSE	FALSE	160	0.008
GSTK1p.Ala277Thr	GSTK1	0.00784808825956446	0.00519858598461218	0	0.023544264778693	NA	NA	NA	NA	NA	NA	0.011312905997992888	0.009597850081581726	Thr	Ala	TRUE	NA	1	0	0	0	0	0	0	0	0	0	0	0	0	0	0	0	0	0	0	0	0	0	0	0	0	0	0	0	0	0	0	0	1	0	0	0	0	0	0	0	0	0	0	0	0	0	0	0	0	0	0	0	0	0	0	0	0	0	0	0	0	0	0	0	0	0	37.32	FALSE	FALSE	FALSE	160	0.008
GSTK1p.Ser204Cys	GSTK1	0.00784808825956446	0.00519858598461218	0	0.023544264778693	NA	NA	NA	NA	NA	NA	0.011312905997992888	0.009597850081581726	Cys	Ser	TRUE	NA	1	0	0	0	0	0	0	0	0	0	0	0	0	0	0	0	0	0	0	0	0	0	0	0	0	0	0	0	0	0	0	0	1	0	0	0	0	0	0	0	0	0	0	0	0	0	0	0	0	0	0	0	0	0	0	0	0	0	0	0	0	0	0	0	0	0	37.12	FALSE	FALSE	FALSE	160	0.008
GSTM5p.Arg113Lys	GSTM5	0.00784808825956446	0.00519858598461218	0	0.023544264778693	NA	NA	NA	NA	NA	NA	0.011312905997992888	0.009597850081581726	Lys	Arg	TRUE	NA	1	0	0	0	0	0	0	0	0	0	0	0	0	0	0	0	0	0	0	0	0	0	0	0	0	0	0	0	0	0	0	0	1	0	0	0	0	0	0	0	0	0	0	0	0	0	0	0	0	0	0	0	0	0	0	0	0	0	0	0	0	0	0	0	0	0	36.66	FALSE	FALSE	FALSE	160	0.008
GTDC1p.Glu234Gly	GTDC1	0.00784808825956446	0.00519858598461218	0	0.023544264778693	NA	NA	NA	NA	NA	NA	0.011312905997992888	0.009597850081581726	Gly	Glu	FALSE	NA	1	0	0	0	0	0	0	0	0	0	0	0	0	0	0	0	0	0	0	0	0	0	0	0	0	0	0	0	0	0	0	0	1	0	0	0	0	0	0	0	0	0	0	0	0	0	0	0	0	0	0	0	0	0	0	0	0	0	0	0	0	0	0	0	0	0	36.64	FALSE	FALSE	FALSE	160	0.008
GTF2IRD1p.Ala612Asp	GTF2IRD1	0.00784808825956446	0.00519858598461218	0	0.023544264778693	NA	NA	NA	NA	NA	NA	0.011312905997992888	0.009597850081581726	Asp	Ala	FALSE	NA	1	0	0	0	0	0	0	0	0	0	0	0	0	0	0	0	0	0	0	0	0	0	0	0	0	0	0	0	0	0	0	0	1	0	0	0	0	0	0	0	0	0	0	0	0	0	0	0	0	0	0	0	0	0	0	0	0	0	0	0	0	0	0	0	0	0	36.92	FALSE	FALSE	FALSE	160	0.008
GTF3C2p.Pro766Thr	GTF3C2	0.00784808825956446	0.00519858598461218	0	0.023544264778693	NA	NA	NA	NA	NA	NA	0.011312905997992888	0.009597850081581726	Thr	Pro	TRUE	NA	1	0	0	0	0	0	0	0	0	0	0	0	0	0	0	0	0	0	0	0	0	0	0	0	0	0	0	0	0	0	0	0	1	0	0	0	0	0	0	0	0	0	0	0	0	0	0	0	0	0	0	0	0	0	0	0	0	0	0	0	0	0	0	0	0	0	37.57	FALSE	FALSE	FALSE	160	0.008
GTF3C3p.Arg856Ter	GTF3C3	0.00784808825956446	0.00519858598461218	0	0.023544264778693	NA	NA	NA	NA	NA	NA	0.011312905997992888	0.009597850081581726	Ter	Arg	FALSE	NA	1	0	0	0	0	0	0	0	0	0	0	0	0	0	0	0	0	0	0	0	0	0	0	0	0	0	0	0	0	0	0	0	1	0	0	0	0	0	0	0	0	0	0	0	0	0	0	0	0	0	0	0	0	0	0	0	0	0	0	0	0	0	0	0	0	0	35.95	FALSE	FALSE	FALSE	160	0.008
GTF3C3p.Met393Ile	GTF3C3	0.00784808825956446	0.00519858598461218	0	0.023544264778693	NA	NA	NA	NA	NA	NA	0.011312905997992888	0.009597850081581726	Ile	Met	FALSE	NA	1	0	0	0	0	0	0	0	0	0	0	0	0	0	0	0	0	0	0	0	0	0	0	0	0	0	0	0	0	0	0	0	1	0	0	0	0	0	0	0	0	0	0	0	0	0	0	0	0	0	0	0	0	0	0	0	0	0	0	0	0	0	0	0	0	0	37	FALSE	FALSE	FALSE	160	0.008
GTF3C3p.Val413Gly	GTF3C3	0.00784808825956446	0.00519858598461218	0	0.023544264778693	NA	NA	NA	NA	NA	NA	0.011312905997992888	0.009597850081581726	Gly	Val	FALSE	NA	1	0	0	0	0	0	0	0	0	0	0	0	0	0	0	0	0	0	0	0	0	0	0	0	0	0	0	0	0	0	0	0	1	0	0	0	0	0	0	0	0	0	0	0	0	0	0	0	0	0	0	0	0	0	0	0	0	0	0	0	0	0	0	0	0	0	36.95	FALSE	FALSE	FALSE	160	0.008
GTF3C5p.Glu517Lys	GTF3C5	0.00784808825956446	0.00519858598461218	0	0.023544264778693	NA	NA	NA	NA	NA	NA	0.011312905997992888	0.009597850081581726	Lys	Glu	TRUE	NA	1	0	0	0	0	0	0	0	0	0	0	0	0	0	0	0	0	0	0	0	0	0	0	0	0	0	0	0	0	0	0	0	1	0	0	0	0	0	0	0	0	0	0	0	0	0	0	0	0	0	0	0	0	0	0	0	0	0	0	0	0	0	0	0	0	0	37.05	FALSE	FALSE	FALSE	160	0.008
GTPBP10p.Ser5Asn	GTPBP10	0.00784808825956446	0.00519858598461218	0	0.023544264778693	NA	NA	NA	NA	NA	NA	0.011312905997992888	0.009597850081581726	Asn	Ser	FALSE	NA	1	0	0	0	0	0	0	0	0	0	0	0	0	0	0	0	0	0	0	0	0	0	0	0	0	0	0	0	0	0	0	0	1	0	0	0	0	0	0	0	0	0	0	0	0	0	0	0	0	0	0	0	0	0	0	0	0	0	0	0	0	0	0	0	0	0	37.13	FALSE	FALSE	FALSE	160	0.008
GTPBP1p.Arg193Cys	GTPBP1	0.00784808825956446	0.00519858598461218	0	0.023544264778693	NA	NA	NA	NA	NA	NA	0.011312905997992888	0.009597850081581726	Cys	Arg	TRUE	NA	1	0	0	0	0	0	0	0	0	0	0	0	0	0	0	0	0	0	0	0	0	0	0	0	0	0	0	0	0	0	0	0	1	0	0	0	0	0	0	0	0	0	0	0	0	0	0	0	0	0	0	0	0	0	0	0	0	0	0	0	0	0	0	0	0	0	37.08	FALSE	FALSE	FALSE	160	0.008
GTSF1Lp.Glu86Ter	GTSF1L	0.00784808825956446	0.00519858598461218	0	0.023544264778693	NA	NA	NA	NA	NA	NA	0.011312905997992888	0.009597850081581726	Ter	Glu	FALSE	NA	1	0	0	0	0	0	0	0	0	0	0	0	0	0	0	0	0	0	0	0	0	0	0	0	0	0	0	0	0	0	0	0	1	0	0	0	0	0	0	0	0	0	0	0	0	0	0	0	0	0	0	0	0	0	0	0	0	0	0	0	0	0	0	0	0	0	37.15	FALSE	FALSE	FALSE	160	0.008
GUCA1Cp.Phe175Val	GUCA1C	0.00784808825956446	0.00519858598461218	0	0.023544264778693	NA	NA	NA	NA	NA	NA	0.011312905997992888	0.009597850081581726	Val	Phe	FALSE	NA	1	0	0	0	0	0	0	0	0	0	0	0	0	0	0	0	0	0	0	0	0	0	0	0	0	0	0	0	0	0	0	0	1	0	0	0	0	0	0	0	0	0	0	0	0	0	0	0	0	0	0	0	0	0	0	0	0	0	0	0	0	0	0	0	0	0	36.86	FALSE	FALSE	FALSE	160	0.008
GUCY1A2p.Gln511His	GUCY1A2	0.00784808825956446	0.00519858598461218	0	0.023544264778693	NA	NA	NA	NA	NA	NA	0.011312905997992888	0.009597850081581726	His	Gln	TRUE	NA	1	0	0	0	0	0	0	0	0	0	0	0	0	0	0	0	0	0	0	0	0	0	0	0	0	0	0	0	0	0	0	0	1	0	0	0	0	0	0	0	0	0	0	0	0	0	0	0	0	0	0	0	0	0	0	0	0	0	0	0	0	0	0	0	0	0	36.43	FALSE	FALSE	FALSE	160	0.008
GUCY1A3p.Cys239Arg	GUCY1A3	0.00784808825956446	0.00519858598461218	0	0.023544264778693	NA	NA	NA	NA	NA	NA	0.011312905997992888	0.009597850081581726	Arg	Cys	TRUE	NA	1	0	0	0	0	0	0	0	0	0	0	0	0	0	0	0	0	0	0	0	0	0	0	0	0	0	0	0	0	0	0	0	1	0	0	0	0	0	0	0	0	0	0	0	0	0	0	0	0	0	0	0	0	0	0	0	0	0	0	0	0	0	0	0	0	0	36.44	FALSE	FALSE	FALSE	160	0.008
GUCY1A3p.Ser274Leu	GUCY1A3	0.00784808825956446	0.00519858598461218	0	0.023544264778693	NA	NA	NA	NA	NA	NA	0.011312905997992888	0.009597850081581726	Leu	Ser	FALSE	NA	1	0	0	0	0	0	0	0	0	0	0	0	0	0	0	0	0	0	0	0	0	0	0	0	0	0	0	0	0	0	0	0	1	0	0	0	0	0	0	0	0	0	0	0	0	0	0	0	0	0	0	0	0	0	0	0	0	0	0	0	0	0	0	0	0	0	36.62	FALSE	FALSE	FALSE	160	0.008
GUCY2Cp.Ala1040Gly	GUCY2C	0.00784808825956446	0.00519858598461218	0	0.023544264778693	NA	NA	NA	NA	NA	NA	0.011312905997992888	0.009597850081581726	Gly	Ala	FALSE	NA	1	0	0	0	0	0	0	0	0	0	0	0	0	0	0	0	0	0	0	0	0	0	0	0	0	0	0	0	0	0	0	0	1	0	0	0	0	0	0	0	0	0	0	0	0	0	0	0	0	0	0	0	0	0	0	0	0	0	0	0	0	0	0	0	0	0	36.5	FALSE	FALSE	FALSE	160	0.008
GUCY2Cp.Arg262Ter	GUCY2C	0.00784808825956446	0.00519858598461218	0	0.023544264778693	NA	NA	NA	NA	NA	NA	0.011312905997992888	0.009597850081581726	Ter	Arg	FALSE	NA	1	0	0	0	0	0	0	0	0	0	0	0	0	0	0	0	0	0	0	0	0	0	0	0	0	0	0	0	0	0	0	0	1	0	0	0	0	0	0	0	0	0	0	0	0	0	0	0	0	0	0	0	0	0	0	0	0	0	0	0	0	0	0	0	0	0	37.04	FALSE	FALSE	FALSE	160	0.008
GUCY2Cp.Ser146Arg	GUCY2C	0.00784808825956446	0.00519858598461218	0	0.023544264778693	NA	NA	NA	NA	NA	NA	0.011312905997992888	0.009597850081581726	Arg	Ser	TRUE	NA	1	0	0	0	0	0	0	0	0	0	0	0	0	0	0	0	0	0	0	0	0	0	0	0	0	0	0	0	0	0	0	0	1	0	0	0	0	0	0	0	0	0	0	0	0	0	0	0	0	0	0	0	0	0	0	0	0	0	0	0	0	0	0	0	0	0	36.89	FALSE	FALSE	FALSE	160	0.008
GUCY2Dp.Ala409Thr	GUCY2D	0.00784808825956446	0.00519858598461218	0	0.023544264778693	NA	NA	NA	NA	NA	NA	0.011312905997992888	0.009597850081581726	Thr	Ala	TRUE	NA	1	0	0	0	0	0	0	0	0	0	0	0	0	0	0	0	0	0	0	0	0	0	0	0	0	0	0	0	0	0	0	0	1	0	0	0	0	0	0	0	0	0	0	0	0	0	0	0	0	0	0	0	0	0	0	0	0	0	0	0	0	0	0	0	0	0	36.97	FALSE	FALSE	FALSE	160	0.008
GUSBp.Phe620Leu	GUSB	0.00784808825956446	0.00519858598461218	0	0.023544264778693	NA	NA	NA	NA	NA	NA	0.011312905997992888	0.009597850081581726	Leu	Phe	FALSE	NA	1	0	0	0	0	0	0	0	0	0	0	0	0	0	0	0	0	0	0	0	0	0	0	0	0	0	0	0	0	0	0	0	1	0	0	0	0	0	0	0	0	0	0	0	0	0	0	0	0	0	0	0	0	0	0	0	0	0	0	0	0	0	0	0	0	0	36.66	FALSE	FALSE	FALSE	160	0.008
GXYLT1p.Asn271Ser	GXYLT1	0.00784808825956446	0.00519858598461218	0	0.023544264778693	NA	NA	NA	NA	NA	NA	0.011312905997992888	0.009597850081581726	Ser	Asn	TRUE	NA	1	0	0	0	0	0	0	0	0	0	0	0	0	0	0	0	0	0	0	0	0	0	0	0	0	0	0	0	0	0	0	0	1	0	0	0	0	0	0	0	0	0	0	0	0	0	0	0	0	0	0	0	0	0	0	0	0	0	0	0	0	0	0	0	0	0	37.65	FALSE	FALSE	FALSE	160	0.008
GYS2p.Ala216Glu	GYS2	0.00784808825956446	0.00519858598461218	0	0.023544264778693	NA	NA	NA	NA	NA	NA	0.011312905997992888	0.009597850081581726	Glu	Ala	FALSE	NA	1	0	0	0	0	0	0	0	0	0	0	0	0	0	0	0	0	0	0	0	0	0	0	0	0	0	0	0	0	0	0	0	1	0	0	0	0	0	0	0	0	0	0	0	0	0	0	0	0	0	0	0	0	0	0	0	0	0	0	0	0	0	0	0	0	0	36.61	FALSE	FALSE	FALSE	160	0.008
GYS2p.Trp59Ter	GYS2	0.00784808825956446	0.00519858598461218	0	0.023544264778693	NA	NA	NA	NA	NA	NA	0.011312905997992888	0.009597850081581726	Ter	Trp	FALSE	NA	1	0	0	0	0	0	0	0	0	0	0	0	0	0	0	0	0	0	0	0	0	0	0	0	0	0	0	0	0	0	0	0	1	0	0	0	0	0	0	0	0	0	0	0	0	0	0	0	0	0	0	0	0	0	0	0	0	0	0	0	0	0	0	0	0	0	36.72	FALSE	FALSE	FALSE	160	0.008
GZMAp.Glu89Asp	GZMA	0.00784808825956446	0.00519858598461218	0	0.023544264778693	NA	NA	NA	NA	NA	NA	0.011312905997992888	0.009597850081581726	Asp	Glu	FALSE	NA	1	0	0	0	0	0	0	0	0	0	0	0	0	0	0	0	0	0	0	0	0	0	0	0	0	0	0	0	0	0	0	0	1	0	0	0	0	0	0	0	0	0	0	0	0	0	0	0	0	0	0	0	0	0	0	0	0	0	0	0	0	0	0	0	0	0	37.32	FALSE	FALSE	FALSE	160	0.008
H2BFWTp.Thr37Asn	H2BFWT	0.00784808825956446	0.00519858598461218	0	0.023544264778693	NA	NA	NA	NA	NA	NA	0.011312905997992888	0.009597850081581726	Asn	Thr	FALSE	NA	1	0	0	0	0	0	0	0	0	0	0	0	0	0	0	0	0	0	0	0	0	0	0	0	0	0	0	0	0	0	0	0	1	0	0	0	0	0	0	0	0	0	0	0	0	0	0	0	0	0	0	0	0	0	0	0	0	0	0	0	0	0	0	0	0	0	36.78	FALSE	FALSE	FALSE	160	0.008
HACL1p.Phe432Cys	HACL1	0.00784808825956446	0.00519858598461218	0	0.023544264778693	NA	NA	NA	NA	NA	NA	0.011312905997992888	0.009597850081581726	Cys	Phe	TRUE	NA	1	0	0	0	0	0	0	0	0	0	0	0	0	0	0	0	0	0	0	0	0	0	0	0	0	0	0	0	0	0	0	0	1	0	0	0	0	0	0	0	0	0	0	0	0	0	0	0	0	0	0	0	0	0	0	0	0	0	0	0	0	0	0	0	0	0	36.58	FALSE	FALSE	FALSE	160	0.008
HADHp.Ser103Arg	HADH	0.00784808825956446	0.00519858598461218	0	0.023544264778693	NA	NA	NA	NA	NA	NA	0.011312905997992888	0.009597850081581726	Arg	Ser	TRUE	NA	1	0	0	0	0	0	0	0	0	0	0	0	0	0	0	0	0	0	0	0	0	0	0	0	0	0	0	0	0	0	0	0	1	0	0	0	0	0	0	0	0	0	0	0	0	0	0	0	0	0	0	0	0	0	0	0	0	0	0	0	0	0	0	0	0	0	36.44	FALSE	FALSE	FALSE	160	0.008
HAGHLp.Pro222Ser	HAGHL	0.00784808825956446	0.00519858598461218	0	0.023544264778693	NA	NA	NA	NA	NA	NA	0.011312905997992888	0.009597850081581726	Ser	Pro	TRUE	NA	1	0	0	0	0	0	0	0	0	0	0	0	0	0	0	0	0	0	0	0	0	0	0	0	0	0	0	0	0	0	0	0	1	0	0	0	0	0	0	0	0	0	0	0	0	0	0	0	0	0	0	0	0	0	0	0	0	0	0	0	0	0	0	0	0	0	37.28	FALSE	FALSE	FALSE	160	0.008
HAO2p.Glu317Asp	HAO2	0.00784808825956446	0.00519858598461218	0	0.023544264778693	NA	NA	NA	NA	NA	NA	0.011312905997992888	0.009597850081581726	Asp	Glu	FALSE	NA	1	0	0	0	0	0	0	0	0	0	0	0	0	0	0	0	0	0	0	0	0	0	0	0	0	0	0	0	0	0	0	0	1	0	0	0	0	0	0	0	0	0	0	0	0	0	0	0	0	0	0	0	0	0	0	0	0	0	0	0	0	0	0	0	0	0	36.74	FALSE	FALSE	FALSE	160	0.008
HAP1p.Leu341Val	HAP1	0.00784808825956446	0.00519858598461218	0	0.023544264778693	NA	NA	NA	NA	NA	NA	0.011312905997992888	0.009597850081581726	Val	Leu	FALSE	NA	1	0	0	0	0	0	0	0	0	0	0	0	0	0	0	0	0	0	0	0	0	0	0	0	0	0	0	0	0	0	0	0	1	0	0	0	0	0	0	0	0	0	0	0	0	0	0	0	0	0	0	0	0	0	0	0	0	0	0	0	0	0	0	0	0	0	36.52	FALSE	FALSE	FALSE	160	0.008
HAPLN3p.Arg203Trp	HAPLN3	0.00784808825956446	0.00519858598461218	0	0.023544264778693	NA	NA	NA	NA	NA	NA	0.011312905997992888	0.009597850081581726	Trp	Arg	FALSE	NA	1	0	0	0	0	0	0	0	0	0	0	0	0	0	0	0	0	0	0	0	0	0	0	0	0	0	0	0	0	0	0	0	1	0	0	0	0	0	0	0	0	0	0	0	0	0	0	0	0	0	0	0	0	0	0	0	0	0	0	0	0	0	0	0	0	0	36.71	FALSE	FALSE	FALSE	160	0.008
HAPLN3p.Gly165Val	HAPLN3	0.00784808825956446	0.00519858598461218	0	0.023544264778693	NA	NA	NA	NA	NA	NA	0.011312905997992888	0.009597850081581726	Val	Gly	FALSE	NA	1	0	0	0	0	0	0	0	0	0	0	0	0	0	0	0	0	0	0	0	0	0	0	0	0	0	0	0	0	0	0	0	1	0	0	0	0	0	0	0	0	0	0	0	0	0	0	0	0	0	0	0	0	0	0	0	0	0	0	0	0	0	0	0	0	0	37.39	FALSE	FALSE	FALSE	160	0.008
HAPLN4p.Ala184Val	HAPLN4	0.00784808825956446	0.00519858598461218	0	0.023544264778693	NA	NA	NA	NA	NA	NA	0.011312905997992888	0.009597850081581726	Val	Ala	FALSE	NA	1	0	0	0	0	0	0	0	0	0	0	0	0	0	0	0	0	0	0	0	0	0	0	0	0	0	0	0	0	0	0	0	1	0	0	0	0	0	0	0	0	0	0	0	0	0	0	0	0	0	0	0	0	0	0	0	0	0	0	0	0	0	0	0	0	0	36.65	FALSE	FALSE	FALSE	160	0.008
HAPLN4p.Arg215His	HAPLN4	0.00784808825956446	0.00519858598461218	0	0.023544264778693	NA	NA	NA	NA	NA	NA	0.011312905997992888	0.009597850081581726	His	Arg	TRUE	NA	1	0	0	0	0	0	0	0	0	0	0	0	0	0	0	0	0	0	0	0	0	0	0	0	0	0	0	0	0	0	0	0	1	0	0	0	0	0	0	0	0	0	0	0	0	0	0	0	0	0	0	0	0	0	0	0	0	0	0	0	0	0	0	0	0	0	36.94	FALSE	FALSE	FALSE	160	0.008
HAS1p.Arg149His	HAS1	0.00784808825956446	0.00519858598461218	0	0.023544264778693	NA	NA	NA	NA	NA	NA	0.011312905997992888	0.009597850081581726	His	Arg	TRUE	NA	1	0	0	0	0	0	0	0	0	0	0	0	0	0	0	0	0	0	0	0	0	0	0	0	0	0	0	0	0	0	0	0	1	0	0	0	0	0	0	0	0	0	0	0	0	0	0	0	0	0	0	0	0	0	0	0	0	0	0	0	0	0	0	0	0	0	36.51	FALSE	FALSE	FALSE	160	0.008
HAS1p.Asn344Asp	HAS1	0.00784808825956446	0.00519858598461218	0	0.023544264778693	NA	NA	NA	NA	NA	NA	0.011312905997992888	0.009597850081581726	Asp	Asn	FALSE	NA	1	0	0	0	0	0	0	0	0	0	0	0	0	0	0	0	0	0	0	0	0	0	0	0	0	0	0	0	0	0	0	0	1	0	0	0	0	0	0	0	0	0	0	0	0	0	0	0	0	0	0	0	0	0	0	0	0	0	0	0	0	0	0	0	0	0	37.11	FALSE	FALSE	FALSE	160	0.008
HAS3p.Ala459Thr	HAS3	0.00784808825956446	0.00519858598461218	0	0.023544264778693	NA	NA	NA	NA	NA	NA	0.011312905997992888	0.009597850081581726	Thr	Ala	TRUE	NA	1	0	0	0	0	0	0	0	0	0	0	0	0	0	0	0	0	0	0	0	0	0	0	0	0	0	0	0	0	0	0	0	1	0	0	0	0	0	0	0	0	0	0	0	0	0	0	0	0	0	0	0	0	0	0	0	0	0	0	0	0	0	0	0	0	0	36.66	FALSE	FALSE	FALSE	160	0.008
HAUS4p.Lys221Ter	HAUS4	0.00784808825956446	0.00519858598461218	0	0.023544264778693	NA	NA	NA	NA	NA	NA	0.011312905997992888	0.009597850081581726	Ter	Lys	FALSE	NA	1	0	0	0	0	0	0	0	0	0	0	0	0	0	0	0	0	0	0	0	0	0	0	0	0	0	0	0	0	0	0	0	1	0	0	0	0	0	0	0	0	0	0	0	0	0	0	0	0	0	0	0	0	0	0	0	0	0	0	0	0	0	0	0	0	0	37.39	FALSE	FALSE	FALSE	160	0.008
HAUS5p.Ala486Val	HAUS5	0.00784808825956446	0.00519858598461218	0	0.023544264778693	NA	NA	NA	NA	NA	NA	0.011312905997992888	0.009597850081581726	Val	Ala	FALSE	NA	1	0	0	0	0	0	0	0	0	0	0	0	0	0	0	0	0	0	0	0	0	0	0	0	0	0	0	0	0	0	0	0	1	0	0	0	0	0	0	0	0	0	0	0	0	0	0	0	0	0	0	0	0	0	0	0	0	0	0	0	0	0	0	0	0	0	37.31	FALSE	FALSE	FALSE	160	0.008
HAVCR1p.Pro250Ser	HAVCR1	0.00784808825956446	0.00519858598461218	0	0.023544264778693	NA	NA	NA	NA	NA	NA	0.011312905997992888	0.009597850081581726	Ser	Pro	TRUE	NA	1	0	0	0	0	0	0	0	0	0	0	0	0	0	0	0	0	0	0	0	0	0	0	0	0	0	0	0	0	0	0	0	1	0	0	0	0	0	0	0	0	0	0	0	0	0	0	0	0	0	0	0	0	0	0	0	0	0	0	0	0	0	0	0	0	0	37.44	FALSE	FALSE	FALSE	160	0.008
HBBp.Ser90Gly	HBB	0.00784808825956446	0.00519858598461218	0	0.023544264778693	NA	NA	NA	NA	NA	NA	0.011312905997992888	0.009597850081581726	Gly	Ser	FALSE	NA	1	0	0	0	0	0	0	0	0	0	0	0	0	0	0	0	0	0	0	0	0	0	0	0	0	0	0	0	0	0	0	0	1	0	0	0	0	0	0	0	0	0	0	0	0	0	0	0	0	0	0	0	0	0	0	0	0	0	0	0	0	0	0	0	0	0	36.69	FALSE	FALSE	FALSE	160	0.008
HBDp.Asn103Tyr	HBD	0.00784808825956446	0.00519858598461218	0	0.023544264778693	NA	NA	NA	NA	NA	NA	0.011312905997992888	0.009597850081581726	Tyr	Asn	TRUE	NA	1	0	0	0	0	0	0	0	0	0	0	0	0	0	0	0	0	0	0	0	0	0	0	0	0	0	0	0	0	0	0	0	1	0	0	0	0	0	0	0	0	0	0	0	0	0	0	0	0	0	0	0	0	0	0	0	0	0	0	0	0	0	0	0	0	0	37.18	FALSE	FALSE	FALSE	160	0.008
HBE1p.Lys62Gln	HBE1	0.00784808825956446	0.00519858598461218	0	0.023544264778693	NA	NA	NA	NA	NA	NA	0.011312905997992888	0.009597850081581726	Gln	Lys	FALSE	NA	1	0	0	0	0	0	0	0	0	0	0	0	0	0	0	0	0	0	0	0	0	0	0	0	0	0	0	0	0	0	0	0	1	0	0	0	0	0	0	0	0	0	0	0	0	0	0	0	0	0	0	0	0	0	0	0	0	0	0	0	0	0	0	0	0	0	36.42	FALSE	FALSE	FALSE	160	0.008
HBG2p.Ala54Thr	HBG2	0.00784808825956446	0.00519858598461218	0	0.023544264778693	NA	NA	NA	NA	NA	NA	0.011312905997992888	0.009597850081581726	Thr	Ala	TRUE	NA	1	0	0	0	0	0	0	0	0	0	0	0	0	0	0	0	0	0	0	0	0	0	0	0	0	0	0	0	0	0	0	0	1	0	0	0	0	0	0	0	0	0	0	0	0	0	0	0	0	0	0	0	0	0	0	0	0	0	0	0	0	0	0	0	0	0	36.47	FALSE	FALSE	FALSE	160	0.008
HBP1p.His224Leu	HBP1	0.00784808825956446	0.00519858598461218	0	0.023544264778693	NA	NA	NA	NA	NA	NA	0.011312905997992888	0.009597850081581726	Leu	His	FALSE	NA	1	0	0	0	0	0	0	0	0	0	0	0	0	0	0	0	0	0	0	0	0	0	0	0	0	0	0	0	0	0	0	0	1	0	0	0	0	0	0	0	0	0	0	0	0	0	0	0	0	0	0	0	0	0	0	0	0	0	0	0	0	0	0	0	0	0	37.09	FALSE	FALSE	FALSE	160	0.008
HBP1p.Pro124Ser	HBP1	0.00784808825956446	0.00519858598461218	0	0.023544264778693	NA	NA	NA	NA	NA	NA	0.011312905997992888	0.009597850081581726	Ser	Pro	TRUE	NA	1	0	0	0	0	0	0	0	0	0	0	0	0	0	0	0	0	0	0	0	0	0	0	0	0	0	0	0	0	0	0	0	1	0	0	0	0	0	0	0	0	0	0	0	0	0	0	0	0	0	0	0	0	0	0	0	0	0	0	0	0	0	0	0	0	0	37.44	FALSE	FALSE	FALSE	160	0.008
HCAR2p.His161Tyr	HCAR2	0.00784808825956446	0.00519858598461218	0	0.023544264778693	NA	NA	NA	NA	NA	NA	0.011312905997992888	0.009597850081581726	Tyr	His	TRUE	NA	1	0	0	0	0	0	0	0	0	0	0	0	0	0	0	0	0	0	0	0	0	0	0	0	0	0	0	0	0	0	0	0	1	0	0	0	0	0	0	0	0	0	0	0	0	0	0	0	0	0	0	0	0	0	0	0	0	0	0	0	0	0	0	0	0	0	36.6	FALSE	FALSE	FALSE	160	0.008
HCAR2p.Ile39Met	HCAR2	0.00784808825956446	0.00519858598461218	0	0.023544264778693	NA	NA	NA	NA	NA	NA	0.011312905997992888	0.009597850081581726	Met	Ile	FALSE	NA	1	0	0	0	0	0	0	0	0	0	0	0	0	0	0	0	0	0	0	0	0	0	0	0	0	0	0	0	0	0	0	0	1	0	0	0	0	0	0	0	0	0	0	0	0	0	0	0	0	0	0	0	0	0	0	0	0	0	0	0	0	0	0	0	0	0	36.56	FALSE	FALSE	FALSE	160	0.008
HCFC2p.Glu582Asp	HCFC2	0.00784808825956446	0.00519858598461218	0	0.023544264778693	NA	NA	NA	NA	NA	NA	0.011312905997992888	0.009597850081581726	Asp	Glu	FALSE	NA	1	0	0	0	0	0	0	0	0	0	0	0	0	0	0	0	0	0	0	0	0	0	0	0	0	0	0	0	0	0	0	0	1	0	0	0	0	0	0	0	0	0	0	0	0	0	0	0	0	0	0	0	0	0	0	0	0	0	0	0	0	0	0	0	0	0	36.48	FALSE	FALSE	FALSE	160	0.008
HCFC2p.Lys592Ter	HCFC2	0.00784808825956446	0.00519858598461218	0	0.023544264778693	NA	NA	NA	NA	NA	NA	0.011312905997992888	0.009597850081581726	Ter	Lys	FALSE	NA	1	0	0	0	0	0	0	0	0	0	0	0	0	0	0	0	0	0	0	0	0	0	0	0	0	0	0	0	0	0	0	0	1	0	0	0	0	0	0	0	0	0	0	0	0	0	0	0	0	0	0	0	0	0	0	0	0	0	0	0	0	0	0	0	0	0	37.53	FALSE	FALSE	FALSE	160	0.008
HCN1p.Cys559Trp	HCN1	0.00784808825956446	0.00519858598461218	0	0.023544264778693	NA	NA	NA	NA	NA	NA	0.011312905997992888	0.009597850081581726	Trp	Cys	FALSE	NA	1	0	0	0	0	0	0	0	0	0	0	0	0	0	0	0	0	0	0	0	0	0	0	0	0	0	0	0	0	0	0	0	1	0	0	0	0	0	0	0	0	0	0	0	0	0	0	0	0	0	0	0	0	0	0	0	0	0	0	0	0	0	0	0	0	0	36.78	FALSE	FALSE	FALSE	160	0.008
HCN1p.Lys214Thr	HCN1	0.00784808825956446	0.00519858598461218	0	0.023544264778693	NA	NA	NA	NA	NA	NA	0.011312905997992888	0.009597850081581726	Thr	Lys	TRUE	NA	1	0	0	0	0	0	0	0	0	0	0	0	0	0	0	0	0	0	0	0	0	0	0	0	0	0	0	0	0	0	0	0	1	0	0	0	0	0	0	0	0	0	0	0	0	0	0	0	0	0	0	0	0	0	0	0	0	0	0	0	0	0	0	0	0	0	36.04	FALSE	FALSE	FALSE	160	0.008
HCN1p.Phe226Leu	HCN1	0.00784808825956446	0.00519858598461218	0	0.023544264778693	NA	NA	NA	NA	NA	NA	0.011312905997992888	0.009597850081581726	Leu	Phe	FALSE	NA	1	0	0	0	0	0	0	0	0	0	0	0	0	0	0	0	0	0	0	0	0	0	0	0	0	0	0	0	0	0	0	0	1	0	0	0	0	0	0	0	0	0	0	0	0	0	0	0	0	0	0	0	0	0	0	0	0	0	0	0	0	0	0	0	0	0	35.94	FALSE	FALSE	FALSE	160	0.008
HCN1p.Pro734Leu	HCN1	0.00784808825956446	0.00519858598461218	0	0.023544264778693	NA	NA	NA	NA	NA	NA	0.011312905997992888	0.009597850081581726	Leu	Pro	FALSE	NA	1	0	0	0	0	0	0	0	0	0	0	0	0	0	0	0	0	0	0	0	0	0	0	0	0	0	0	0	0	0	0	0	1	0	0	0	0	0	0	0	0	0	0	0	0	0	0	0	0	0	0	0	0	0	0	0	0	0	0	0	0	0	0	0	0	0	36.96	FALSE	FALSE	FALSE	160	0.008
HCN1p.Ser403Leu	HCN1	0.00784808825956446	0.00519858598461218	0	0.023544264778693	NA	NA	NA	NA	NA	NA	0.011312905997992888	0.009597850081581726	Leu	Ser	FALSE	NA	1	0	0	0	0	0	0	0	0	0	0	0	0	0	0	0	0	0	0	0	0	0	0	0	0	0	0	0	0	0	0	0	1	0	0	0	0	0	0	0	0	0	0	0	0	0	0	0	0	0	0	0	0	0	0	0	0	0	0	0	0	0	0	0	0	0	36.15	FALSE	FALSE	FALSE	160	0.008
HCN2p.Val591Met	HCN2	0.00784808825956446	0.00519858598461218	0	0.023544264778693	NA	NA	NA	NA	NA	NA	0.011312905997992888	0.009597850081581726	Met	Val	FALSE	NA	1	0	0	0	0	0	0	0	0	0	0	0	0	0	0	0	0	0	0	0	0	0	0	0	0	0	0	0	0	0	0	0	1	0	0	0	0	0	0	0	0	0	0	0	0	0	0	0	0	0	0	0	0	0	0	0	0	0	0	0	0	0	0	0	0	0	36.19	FALSE	FALSE	FALSE	160	0.008
HCN4p.Arg315His	HCN4	0.00784808825956446	0.00519858598461218	0	0.023544264778693	NA	NA	NA	NA	NA	NA	0.011312905997992888	0.009597850081581726	His	Arg	TRUE	NA	1	0	0	0	0	0	0	0	0	0	0	0	0	0	0	0	0	0	0	0	0	0	0	0	0	0	0	0	0	0	0	0	1	0	0	0	0	0	0	0	0	0	0	0	0	0	0	0	0	0	0	0	0	0	0	0	0	0	0	0	0	0	0	0	0	0	37.26	FALSE	FALSE	FALSE	160	0.008
HCRTR2p.Glu20Ter	HCRTR2	0.00784808825956446	0.00519858598461218	0	0.023544264778693	NA	NA	NA	NA	NA	NA	0.011312905997992888	0.009597850081581726	Ter	Glu	FALSE	NA	1	0	0	0	0	0	0	0	0	0	0	0	0	0	0	0	0	0	0	0	0	0	0	0	0	0	0	0	0	0	0	0	1	0	0	0	0	0	0	0	0	0	0	0	0	0	0	0	0	0	0	0	0	0	0	0	0	0	0	0	0	0	0	0	0	0	37.02	FALSE	FALSE	FALSE	160	0.008
HDAC3p.Val292Met	HDAC3	0.00784808825956446	0.00519858598461218	0	0.023544264778693	NA	NA	NA	NA	NA	NA	0.011312905997992888	0.009597850081581726	Met	Val	FALSE	NA	1	0	0	0	0	0	0	0	0	0	0	0	0	0	0	0	0	0	0	0	0	0	0	0	0	0	0	0	0	0	0	0	1	0	0	0	0	0	0	0	0	0	0	0	0	0	0	0	0	0	0	0	0	0	0	0	0	0	0	0	0	0	0	0	0	0	37.29	FALSE	FALSE	FALSE	160	0.008
HDAC4p.Pro999His	HDAC4	0.00784808825956446	0.00519858598461218	0	0.023544264778693	NA	NA	NA	NA	NA	NA	0.011312905997992888	0.009597850081581726	His	Pro	TRUE	NA	1	0	0	0	0	0	0	0	0	0	0	0	0	0	0	0	0	0	0	0	0	0	0	0	0	0	0	0	0	0	0	0	1	0	0	0	0	0	0	0	0	0	0	0	0	0	0	0	0	0	0	0	0	0	0	0	0	0	0	0	0	0	0	0	0	0	36.71	FALSE	FALSE	FALSE	160	0.008
HDAC5p.Arg659His	HDAC5	0.00784808825956446	0.00519858598461218	0	0.023544264778693	NA	NA	NA	NA	NA	NA	0.011312905997992888	0.009597850081581726	His	Arg	TRUE	NA	1	0	0	0	0	0	0	0	0	0	0	0	0	0	0	0	0	0	0	0	0	0	0	0	0	0	0	0	0	0	0	0	1	0	0	0	0	0	0	0	0	0	0	0	0	0	0	0	0	0	0	0	0	0	0	0	0	0	0	0	0	0	0	0	0	0	37.13	FALSE	FALSE	FALSE	160	0.008
HDAC5p.Thr235Met	HDAC5	0.00784808825956446	0.00519858598461218	0	0.023544264778693	NA	NA	NA	NA	NA	NA	0.011312905997992888	0.009597850081581726	Met	Thr	FALSE	NA	1	0	0	0	0	0	0	0	0	0	0	0	0	0	0	0	0	0	0	0	0	0	0	0	0	0	0	0	0	0	0	0	1	0	0	0	0	0	0	0	0	0	0	0	0	0	0	0	0	0	0	0	0	0	0	0	0	0	0	0	0	0	0	0	0	0	36.39	FALSE	FALSE	FALSE	160	0.008
HDAC6p.Arg134Gln	HDAC6	0.00784808825956446	0.00519858598461218	0	0.023544264778693	NA	NA	NA	NA	NA	NA	0.011312905997992888	0.009597850081581726	Gln	Arg	FALSE	NA	1	0	0	0	0	0	0	0	0	0	0	0	0	0	0	0	0	0	0	0	0	0	0	0	0	0	0	0	0	0	0	0	1	0	0	0	0	0	0	0	0	0	0	0	0	0	0	0	0	0	0	0	0	0	0	0	0	0	0	0	0	0	0	0	0	0	37.12	FALSE	FALSE	FALSE	160	0.008
HDAC9p.Lys727Thr	HDAC9	0.00784808825956446	0.00519858598461218	0	0.023544264778693	NA	NA	NA	NA	NA	NA	0.011312905997992888	0.009597850081581726	Thr	Lys	TRUE	NA	1	0	0	0	0	0	0	0	0	0	0	0	0	0	0	0	0	0	0	0	0	0	0	0	0	0	0	0	0	0	0	0	1	0	0	0	0	0	0	0	0	0	0	0	0	0	0	0	0	0	0	0	0	0	0	0	0	0	0	0	0	0	0	0	0	0	36.85	FALSE	FALSE	FALSE	160	0.008
HDAC9p.Pro298Ser	HDAC9	0.00784808825956446	0.00519858598461218	0	0.023544264778693	NA	NA	NA	NA	NA	NA	0.011312905997992888	0.009597850081581726	Ser	Pro	TRUE	NA	1	0	0	0	0	0	0	0	0	0	0	0	0	0	0	0	0	0	0	0	0	0	0	0	0	0	0	0	0	0	0	0	1	0	0	0	0	0	0	0	0	0	0	0	0	0	0	0	0	0	0	0	0	0	0	0	0	0	0	0	0	0	0	0	0	0	37.08	FALSE	FALSE	FALSE	160	0.008
HDGFL1p.Arg73His	HDGFL1	0.00784808825956446	0.00519858598461218	0	0.023544264778693	NA	NA	NA	NA	NA	NA	0.011312905997992888	0.009597850081581726	His	Arg	TRUE	NA	1	0	0	0	0	0	0	0	0	0	0	0	0	0	0	0	0	0	0	0	0	0	0	0	0	0	0	0	0	0	0	0	1	0	0	0	0	0	0	0	0	0	0	0	0	0	0	0	0	0	0	0	0	0	0	0	0	0	0	0	0	0	0	0	0	0	36.81	FALSE	FALSE	FALSE	160	0.008
HDGFL2p.Asp239Asn	HDGFL2	0.00784808825956446	0.00519858598461218	0	0.023544264778693	NA	NA	NA	NA	NA	NA	0.011312905997992888	0.009597850081581726	Asn	Asp	FALSE	NA	1	0	0	0	0	0	0	0	0	0	0	0	0	0	0	0	0	0	0	0	0	0	0	0	0	0	0	0	0	0	0	0	1	0	0	0	0	0	0	0	0	0	0	0	0	0	0	0	0	0	0	0	0	0	0	0	0	0	0	0	0	0	0	0	0	0	36.64	FALSE	FALSE	FALSE	160	0.008
HDGFL2p.Lys225Arg	HDGFL2	0.00784808825956446	0.00519858598461218	0	0.023544264778693	NA	NA	NA	NA	NA	NA	0.011312905997992888	0.009597850081581726	Arg	Lys	TRUE	NA	1	0	0	0	0	0	0	0	0	0	0	0	0	0	0	0	0	0	0	0	0	0	0	0	0	0	0	0	0	0	0	0	1	0	0	0	0	0	0	0	0	0	0	0	0	0	0	0	0	0	0	0	0	0	0	0	0	0	0	0	0	0	0	0	0	0	37.42	FALSE	FALSE	FALSE	160	0.008
HDGFRP3p.Lys95Thr	HDGFRP3	0.00784808825956446	0.00519858598461218	0	0.023544264778693	NA	NA	NA	NA	NA	NA	0.011312905997992888	0.009597850081581726	Thr	Lys	TRUE	NA	1	0	0	0	0	0	0	0	0	0	0	0	0	0	0	0	0	0	0	0	0	0	0	0	0	0	0	0	0	0	0	0	1	0	0	0	0	0	0	0	0	0	0	0	0	0	0	0	0	0	0	0	0	0	0	0	0	0	0	0	0	0	0	0	0	0	36.56	FALSE	FALSE	FALSE	160	0.008
HDGFp.Asp176Val	HDGF	0.00784808825956446	0.00519858598461218	0	0.023544264778693	NA	NA	NA	NA	NA	NA	0.011312905997992888	0.009597850081581726	Val	Asp	FALSE	NA	1	0	0	0	0	0	0	0	0	0	0	0	0	0	0	0	0	0	0	0	0	0	0	0	0	0	0	0	0	0	0	0	1	0	0	0	0	0	0	0	0	0	0	0	0	0	0	0	0	0	0	0	0	0	0	0	0	0	0	0	0	0	0	0	0	0	37.38	FALSE	FALSE	FALSE	160	0.008
HDGFp.Gly6Val	HDGF	0.00784808825956446	0.00519858598461218	0	0.023544264778693	NA	NA	NA	NA	NA	NA	0.011312905997992888	0.009597850081581726	Val	Gly	FALSE	NA	1	0	0	0	0	0	0	0	0	0	0	0	0	0	0	0	0	0	0	0	0	0	0	0	0	0	0	0	0	0	0	0	1	0	0	0	0	0	0	0	0	0	0	0	0	0	0	0	0	0	0	0	0	0	0	0	0	0	0	0	0	0	0	0	0	0	36.6	FALSE	FALSE	FALSE	160	0.008
HDLBPp.Ala1113Val	HDLBP	0.00784808825956446	0.00519858598461218	0	0.023544264778693	NA	NA	NA	NA	NA	NA	0.011312905997992888	0.009597850081581726	Val	Ala	FALSE	NA	1	0	0	0	0	0	0	0	0	0	0	0	0	0	0	0	0	0	0	0	0	0	0	0	0	0	0	0	0	0	0	0	1	0	0	0	0	0	0	0	0	0	0	0	0	0	0	0	0	0	0	0	0	0	0	0	0	0	0	0	0	0	0	0	0	0	37.29	FALSE	FALSE	FALSE	160	0.008
HDLBPp.Arg255Cys	HDLBP	0.00784808825956446	0.00519858598461218	0	0.023544264778693	NA	NA	NA	NA	NA	NA	0.011312905997992888	0.009597850081581726	Cys	Arg	TRUE	NA	1	0	0	0	0	0	0	0	0	0	0	0	0	0	0	0	0	0	0	0	0	0	0	0	0	0	0	0	0	0	0	0	1	0	0	0	0	0	0	0	0	0	0	0	0	0	0	0	0	0	0	0	0	0	0	0	0	0	0	0	0	0	0	0	0	0	36.38	FALSE	FALSE	FALSE	160	0.008
HDLBPp.Asp869Gly	HDLBP	0.00784808825956446	0.00519858598461218	0	0.023544264778693	NA	NA	NA	NA	NA	NA	0.011312905997992888	0.009597850081581726	Gly	Asp	FALSE	NA	1	0	0	0	0	0	0	0	0	0	0	0	0	0	0	0	0	0	0	0	0	0	0	0	0	0	0	0	0	0	0	0	1	0	0	0	0	0	0	0	0	0	0	0	0	0	0	0	0	0	0	0	0	0	0	0	0	0	0	0	0	0	0	0	0	0	37.29	FALSE	FALSE	FALSE	160	0.008
HDLBPp.Lys752Asn	HDLBP	0.00784808825956446	0.00519858598461218	0	0.023544264778693	NA	NA	NA	NA	NA	NA	0.011312905997992888	0.009597850081581726	Asn	Lys	FALSE	NA	1	0	0	0	0	0	0	0	0	0	0	0	0	0	0	0	0	0	0	0	0	0	0	0	0	0	0	0	0	0	0	0	1	0	0	0	0	0	0	0	0	0	0	0	0	0	0	0	0	0	0	0	0	0	0	0	0	0	0	0	0	0	0	0	0	0	36.63	FALSE	FALSE	FALSE	160	0.008
HDXp.Leu450Ile	HDX	0.00784808825956446	0.00519858598461218	0	0.023544264778693	NA	NA	NA	NA	NA	NA	0.011312905997992888	0.009597850081581726	Ile	Leu	FALSE	NA	1	0	0	0	0	0	0	0	0	0	0	0	0	0	0	0	0	0	0	0	0	0	0	0	0	0	0	0	0	0	0	0	1	0	0	0	0	0	0	0	0	0	0	0	0	0	0	0	0	0	0	0	0	0	0	0	0	0	0	0	0	0	0	0	0	0	36.35	FALSE	FALSE	FALSE	160	0.008
HDXp.Lys163Thr	HDX	0.00784808825956446	0.00519858598461218	0	0.023544264778693	NA	NA	NA	NA	NA	NA	0.011312905997992888	0.009597850081581726	Thr	Lys	TRUE	NA	1	0	0	0	0	0	0	0	0	0	0	0	0	0	0	0	0	0	0	0	0	0	0	0	0	0	0	0	0	0	0	0	1	0	0	0	0	0	0	0	0	0	0	0	0	0	0	0	0	0	0	0	0	0	0	0	0	0	0	0	0	0	0	0	0	0	37.06	FALSE	FALSE	FALSE	160	0.008
HEATR1p.Arg1640His	HEATR1	0.00784808825956446	0.00519858598461218	0	0.023544264778693	NA	NA	NA	NA	NA	NA	0.011312905997992888	0.009597850081581726	His	Arg	TRUE	NA	1	0	0	0	0	0	0	0	0	0	0	0	0	0	0	0	0	0	0	0	0	0	0	0	0	0	0	0	0	0	0	0	1	0	0	0	0	0	0	0	0	0	0	0	0	0	0	0	0	0	0	0	0	0	0	0	0	0	0	0	0	0	0	0	0	0	36.47	FALSE	FALSE	FALSE	160	0.008
HEATR4p.Asp611Asn	HEATR4	0.00784808825956446	0.00519858598461218	0	0.023544264778693	NA	NA	NA	NA	NA	NA	0.011312905997992888	0.009597850081581726	Asn	Asp	FALSE	NA	1	0	0	0	0	0	0	0	0	0	0	0	0	0	0	0	0	0	0	0	0	0	0	0	0	0	0	0	0	0	0	0	1	0	0	0	0	0	0	0	0	0	0	0	0	0	0	0	0	0	0	0	0	0	0	0	0	0	0	0	0	0	0	0	0	0	36.8	FALSE	FALSE	FALSE	160	0.008
HEATR4p.Gln325Ter	HEATR4	0.00784808825956446	0.00519858598461218	0	0.023544264778693	NA	NA	NA	NA	NA	NA	0.011312905997992888	0.009597850081581726	Ter	Gln	FALSE	NA	1	0	0	0	0	0	0	0	0	0	0	0	0	0	0	0	0	0	0	0	0	0	0	0	0	0	0	0	0	0	0	0	1	0	0	0	0	0	0	0	0	0	0	0	0	0	0	0	0	0	0	0	0	0	0	0	0	0	0	0	0	0	0	0	0	0	37.29	FALSE	FALSE	FALSE	160	0.008
HEATR5Bp.Ala373Ser	HEATR5B	0.00784808825956446	0.00519858598461218	0	0.023544264778693	NA	NA	NA	NA	NA	NA	0.011312905997992888	0.009597850081581726	Ser	Ala	TRUE	NA	1	0	0	0	0	0	0	0	0	0	0	0	0	0	0	0	0	0	0	0	0	0	0	0	0	0	0	0	0	0	0	0	1	0	0	0	0	0	0	0	0	0	0	0	0	0	0	0	0	0	0	0	0	0	0	0	0	0	0	0	0	0	0	0	0	0	37.22	FALSE	FALSE	FALSE	160	0.008
HEATR5Bp.Asp44Ala	HEATR5B	0.00784808825956446	0.00519858598461218	0	0.023544264778693	NA	NA	NA	NA	NA	NA	0.011312905997992888	0.009597850081581726	Ala	Asp	FALSE	NA	1	0	0	0	0	0	0	0	0	0	0	0	0	0	0	0	0	0	0	0	0	0	0	0	0	0	0	0	0	0	0	0	1	0	0	0	0	0	0	0	0	0	0	0	0	0	0	0	0	0	0	0	0	0	0	0	0	0	0	0	0	0	0	0	0	0	35.410000000000004	FALSE	FALSE	FALSE	160	0.008
HEATR5Bp.Leu1642Gln	HEATR5B	0.00784808825956446	0.00519858598461218	0	0.023544264778693	NA	NA	NA	NA	NA	NA	0.011312905997992888	0.009597850081581726	Gln	Leu	FALSE	NA	1	0	0	0	0	0	0	0	0	0	0	0	0	0	0	0	0	0	0	0	0	0	0	0	0	0	0	0	0	0	0	0	1	0	0	0	0	0	0	0	0	0	0	0	0	0	0	0	0	0	0	0	0	0	0	0	0	0	0	0	0	0	0	0	0	0	37.19	FALSE	FALSE	FALSE	160	0.008
HEATR5Bp.Lys102Glu	HEATR5B	0.00784808825956446	0.00519858598461218	0	0.023544264778693	NA	NA	NA	NA	NA	NA	0.011312905997992888	0.009597850081581726	Glu	Lys	FALSE	NA	1	0	0	0	0	0	0	0	0	0	0	0	0	0	0	0	0	0	0	0	0	0	0	0	0	0	0	0	0	0	0	0	1	0	0	0	0	0	0	0	0	0	0	0	0	0	0	0	0	0	0	0	0	0	0	0	0	0	0	0	0	0	0	0	0	0	37.07	FALSE	FALSE	FALSE	160	0.008
HECTD1p.Asp843His	HECTD1	0.00784808825956446	0.00519858598461218	0	0.023544264778693	NA	NA	NA	NA	NA	NA	0.011312905997992888	0.009597850081581726	His	Asp	TRUE	NA	1	0	0	0	0	0	0	0	0	0	0	0	0	0	0	0	0	0	0	0	0	0	0	0	0	0	0	0	0	0	0	0	1	0	0	0	0	0	0	0	0	0	0	0	0	0	0	0	0	0	0	0	0	0	0	0	0	0	0	0	0	0	0	0	0	0	36.77	FALSE	FALSE	FALSE	160	0.008
HECTD4p.Arg2131Trp	HECTD4	0.00784808825956446	0.00519858598461218	0	0.023544264778693	NA	NA	NA	NA	NA	NA	0.011312905997992888	0.009597850081581726	Trp	Arg	FALSE	NA	1	0	0	0	0	0	0	0	0	0	0	0	0	0	0	0	0	0	0	0	0	0	0	0	0	0	0	0	0	0	0	0	1	0	0	0	0	0	0	0	0	0	0	0	0	0	0	0	0	0	0	0	0	0	0	0	0	0	0	0	0	0	0	0	0	0	37.25	FALSE	FALSE	FALSE	160	0.008
HECTD4p.Lys1811Arg	HECTD4	0.00784808825956446	0.00519858598461218	0	0.023544264778693	NA	NA	NA	NA	NA	NA	0.011312905997992888	0.009597850081581726	Arg	Lys	TRUE	NA	1	0	0	0	0	0	0	0	0	0	0	0	0	0	0	0	0	0	0	0	0	0	0	0	0	0	0	0	0	0	0	0	1	0	0	0	0	0	0	0	0	0	0	0	0	0	0	0	0	0	0	0	0	0	0	0	0	0	0	0	0	0	0	0	0	0	36.75	FALSE	FALSE	FALSE	160	0.008
HECW1p.Arg1513His	HECW1	0.00784808825956446	0.00519858598461218	0	0.023544264778693	NA	NA	NA	NA	NA	NA	0.011312905997992888	0.009597850081581726	His	Arg	TRUE	NA	1	0	0	0	0	0	0	0	0	0	0	0	0	0	0	0	0	0	0	0	0	0	0	0	0	0	0	0	0	0	0	0	1	0	0	0	0	0	0	0	0	0	0	0	0	0	0	0	0	0	0	0	0	0	0	0	0	0	0	0	0	0	0	0	0	0	36.59	FALSE	FALSE	FALSE	160	0.008
HECW1p.Arg1577Gln	HECW1	0.00784808825956446	0.00519858598461218	0	0.023544264778693	NA	NA	NA	NA	NA	NA	0.011312905997992888	0.009597850081581726	Gln	Arg	FALSE	NA	1	0	0	0	0	0	0	0	0	0	0	0	0	0	0	0	0	0	0	0	0	0	0	0	0	0	0	0	0	0	0	0	1	0	0	0	0	0	0	0	0	0	0	0	0	0	0	0	0	0	0	0	0	0	0	0	0	0	0	0	0	0	0	0	0	0	36.66	FALSE	FALSE	FALSE	160	0.008
HECW1p.Lys218Met	HECW1	0.00784808825956446	0.00519858598461218	0	0.023544264778693	NA	NA	NA	NA	NA	NA	0.011312905997992888	0.009597850081581726	Met	Lys	FALSE	NA	1	0	0	0	0	0	0	0	0	0	0	0	0	0	0	0	0	0	0	0	0	0	0	0	0	0	0	0	0	0	0	0	1	0	0	0	0	0	0	0	0	0	0	0	0	0	0	0	0	0	0	0	0	0	0	0	0	0	0	0	0	0	0	0	0	0	36.64	FALSE	FALSE	FALSE	160	0.008
HELBp.Glu46Val	HELB	0.00784808825956446	0.00519858598461218	0	0.023544264778693	NA	NA	NA	NA	NA	NA	0.011312905997992888	0.009597850081581726	Val	Glu	FALSE	NA	1	0	0	0	0	0	0	0	0	0	0	0	0	0	0	0	0	0	0	0	0	0	0	0	0	0	0	0	0	0	0	0	1	0	0	0	0	0	0	0	0	0	0	0	0	0	0	0	0	0	0	0	0	0	0	0	0	0	0	0	0	0	0	0	0	0	36.44	FALSE	FALSE	FALSE	160	0.008
HELLSp.Asp629Asn	HELLS	0.00784808825956446	0.00519858598461218	0	0.023544264778693	NA	NA	NA	NA	NA	NA	0.011312905997992888	0.009597850081581726	Asn	Asp	FALSE	NA	1	0	0	0	0	0	0	0	0	0	0	0	0	0	0	0	0	0	0	0	0	0	0	0	0	0	0	0	0	0	0	0	1	0	0	0	0	0	0	0	0	0	0	0	0	0	0	0	0	0	0	0	0	0	0	0	0	0	0	0	0	0	0	0	0	0	37.22	FALSE	FALSE	FALSE	160	0.008
HELQp.Thr161Ala	HELQ	0.00784808825956446	0.00519858598461218	0	0.023544264778693	NA	NA	NA	NA	NA	NA	0.011312905997992888	0.009597850081581726	Ala	Thr	FALSE	NA	1	0	0	0	0	0	0	0	0	0	0	0	0	0	0	0	0	0	0	0	0	0	0	0	0	0	0	0	0	0	0	0	1	0	0	0	0	0	0	0	0	0	0	0	0	0	0	0	0	0	0	0	0	0	0	0	0	0	0	0	0	0	0	0	0	0	37.11	FALSE	FALSE	FALSE	160	0.008
HELZ2p.Arg1988Cys	HELZ2	0.00784808825956446	0.00519858598461218	0	0.023544264778693	NA	NA	NA	NA	NA	NA	0.011312905997992888	0.009597850081581726	Cys	Arg	TRUE	NA	1	0	0	0	0	0	0	0	0	0	0	0	0	0	0	0	0	0	0	0	0	0	0	0	0	0	0	0	0	0	0	0	1	0	0	0	0	0	0	0	0	0	0	0	0	0	0	0	0	0	0	0	0	0	0	0	0	0	0	0	0	0	0	0	0	0	36.97	FALSE	FALSE	FALSE	160	0.008
HELZ2p.Arg2206Cys	HELZ2	0.00784808825956446	0.00519858598461218	0	0.023544264778693	NA	NA	NA	NA	NA	NA	0.011312905997992888	0.009597850081581726	Cys	Arg	TRUE	NA	1	0	0	0	0	0	0	0	0	0	0	0	0	0	0	0	0	0	0	0	0	0	0	0	0	0	0	0	0	0	0	0	1	0	0	0	0	0	0	0	0	0	0	0	0	0	0	0	0	0	0	0	0	0	0	0	0	0	0	0	0	0	0	0	0	0	36.63	FALSE	FALSE	FALSE	160	0.008
HELZp.Ser217Leu	HELZ	0.00784808825956446	0.00519858598461218	0	0.023544264778693	NA	NA	NA	NA	NA	NA	0.011312905997992888	0.009597850081581726	Leu	Ser	FALSE	NA	1	0	0	0	0	0	0	0	0	0	0	0	0	0	0	0	0	0	0	0	0	0	0	0	0	0	0	0	0	0	0	0	1	0	0	0	0	0	0	0	0	0	0	0	0	0	0	0	0	0	0	0	0	0	0	0	0	0	0	0	0	0	0	0	0	0	36.22	FALSE	FALSE	FALSE	160	0.008
HEPHL1p.Gln1099Arg	HEPHL1	0.00784808825956446	0.00519858598461218	0	0.023544264778693	NA	NA	NA	NA	NA	NA	0.011312905997992888	0.009597850081581726	Arg	Gln	TRUE	NA	1	0	0	0	0	0	0	0	0	0	0	0	0	0	0	0	0	0	0	0	0	0	0	0	0	0	0	0	0	0	0	0	1	0	0	0	0	0	0	0	0	0	0	0	0	0	0	0	0	0	0	0	0	0	0	0	0	0	0	0	0	0	0	0	0	0	36.58	FALSE	FALSE	FALSE	160	0.008
HEPHp.Asp546Tyr	HEPH	0.00784808825956446	0.00519858598461218	0	0.023544264778693	NA	NA	NA	NA	NA	NA	0.011312905997992888	0.009597850081581726	Tyr	Asp	TRUE	NA	1	0	0	0	0	0	0	0	0	0	0	0	0	0	0	0	0	0	0	0	0	0	0	0	0	0	0	0	0	0	0	0	1	0	0	0	0	0	0	0	0	0	0	0	0	0	0	0	0	0	0	0	0	0	0	0	0	0	0	0	0	0	0	0	0	0	36.82	FALSE	FALSE	FALSE	160	0.008
HEPHp.Lys469Thr	HEPH	0.00784808825956446	0.00519858598461218	0	0.023544264778693	NA	NA	NA	NA	NA	NA	0.011312905997992888	0.009597850081581726	Thr	Lys	TRUE	NA	1	0	0	0	0	0	0	0	0	0	0	0	0	0	0	0	0	0	0	0	0	0	0	0	0	0	0	0	0	0	0	0	1	0	0	0	0	0	0	0	0	0	0	0	0	0	0	0	0	0	0	0	0	0	0	0	0	0	0	0	0	0	0	0	0	0	36.42	FALSE	FALSE	FALSE	160	0.008
HERC1p.Arg308Cys	HERC1	0.00784808825956446	0.00519858598461218	0	0.023544264778693	NA	NA	NA	NA	NA	NA	0.011312905997992888	0.009597850081581726	Cys	Arg	TRUE	NA	1	0	0	0	0	0	0	0	0	0	0	0	0	0	0	0	0	0	0	0	0	0	0	0	0	0	0	0	0	0	0	0	1	0	0	0	0	0	0	0	0	0	0	0	0	0	0	0	0	0	0	0	0	0	0	0	0	0	0	0	0	0	0	0	0	0	37.03	FALSE	FALSE	FALSE	160	0.008
HERC1p.Arg308His	HERC1	0.00784808825956446	0.00519858598461218	0	0.023544264778693	NA	NA	NA	NA	NA	NA	0.011312905997992888	0.009597850081581726	His	Arg	TRUE	NA	1	0	0	0	0	0	0	0	0	0	0	0	0	0	0	0	0	0	0	0	0	0	0	0	0	0	0	0	0	0	0	0	1	0	0	0	0	0	0	0	0	0	0	0	0	0	0	0	0	0	0	0	0	0	0	0	0	0	0	0	0	0	0	0	0	0	36.16	FALSE	FALSE	FALSE	160	0.008
HERC1p.Gln1471Ter	HERC1	0.00784808825956446	0.00519858598461218	0	0.023544264778693	NA	NA	NA	NA	NA	NA	0.011312905997992888	0.009597850081581726	Ter	Gln	FALSE	NA	1	0	0	0	0	0	0	0	0	0	0	0	0	0	0	0	0	0	0	0	0	0	0	0	0	0	0	0	0	0	0	0	1	0	0	0	0	0	0	0	0	0	0	0	0	0	0	0	0	0	0	0	0	0	0	0	0	0	0	0	0	0	0	0	0	0	36.34	FALSE	FALSE	FALSE	160	0.008
HERC1p.Pro4445Leu	HERC1	0.00784808825956446	0.00519858598461218	0	0.023544264778693	NA	NA	NA	NA	NA	NA	0.011312905997992888	0.009597850081581726	Leu	Pro	FALSE	NA	1	0	0	0	0	0	0	0	0	0	0	0	0	0	0	0	0	0	0	0	0	0	0	0	0	0	0	0	0	0	0	0	1	0	0	0	0	0	0	0	0	0	0	0	0	0	0	0	0	0	0	0	0	0	0	0	0	0	0	0	0	0	0	0	0	0	36.72	FALSE	FALSE	FALSE	160	0.008
HERC2p.Ala2439Thr	HERC2	0.00784808825956446	0.00519858598461218	0	0.023544264778693	NA	NA	NA	NA	NA	NA	0.011312905997992888	0.009597850081581726	Thr	Ala	TRUE	NA	1	0	0	0	0	0	0	0	0	0	0	0	0	0	0	0	0	0	0	0	0	0	0	0	0	0	0	0	0	0	0	0	1	0	0	0	0	0	0	0	0	0	0	0	0	0	0	0	0	0	0	0	0	0	0	0	0	0	0	0	0	0	0	0	0	0	37.14	FALSE	FALSE	FALSE	160	0.008
HERC2p.Asn3742Lys	HERC2	0.00784808825956446	0.00519858598461218	0	0.023544264778693	NA	NA	NA	NA	NA	NA	0.011312905997992888	0.009597850081581726	Lys	Asn	TRUE	NA	1	0	0	0	0	0	0	0	0	0	0	0	0	0	0	0	0	0	0	0	0	0	0	0	0	0	0	0	0	0	0	0	1	0	0	0	0	0	0	0	0	0	0	0	0	0	0	0	0	0	0	0	0	0	0	0	0	0	0	0	0	0	0	0	0	0	37.32	FALSE	FALSE	FALSE	160	0.008
HERC2p.Glu1041Gln	HERC2	0.00784808825956446	0.00519858598461218	0	0.023544264778693	NA	NA	NA	NA	NA	NA	0.011312905997992888	0.009597850081581726	Gln	Glu	FALSE	NA	1	0	0	0	0	0	0	0	0	0	0	0	0	0	0	0	0	0	0	0	0	0	0	0	0	0	0	0	0	0	0	0	1	0	0	0	0	0	0	0	0	0	0	0	0	0	0	0	0	0	0	0	0	0	0	0	0	0	0	0	0	0	0	0	0	0	36.32	FALSE	FALSE	FALSE	160	0.008
HERC2p.Glu1951Lys	HERC2	0.00784808825956446	0.00519858598461218	0	0.023544264778693	NA	NA	NA	NA	NA	NA	0.011312905997992888	0.009597850081581726	Lys	Glu	TRUE	NA	1	0	0	0	0	0	0	0	0	0	0	0	0	0	0	0	0	0	0	0	0	0	0	0	0	0	0	0	0	0	0	0	1	0	0	0	0	0	0	0	0	0	0	0	0	0	0	0	0	0	0	0	0	0	0	0	0	0	0	0	0	0	0	0	0	0	36.41	FALSE	FALSE	FALSE	160	0.008
HERC2p.Glu2889Ala	HERC2	0.00784808825956446	0.00519858598461218	0	0.023544264778693	NA	NA	NA	NA	NA	NA	0.011312905997992888	0.009597850081581726	Ala	Glu	FALSE	NA	1	0	0	0	0	0	0	0	0	0	0	0	0	0	0	0	0	0	0	0	0	0	0	0	0	0	0	0	0	0	0	0	1	0	0	0	0	0	0	0	0	0	0	0	0	0	0	0	0	0	0	0	0	0	0	0	0	0	0	0	0	0	0	0	0	0	36.53	FALSE	FALSE	FALSE	160	0.008
HERC2p.Gly3186Ser	HERC2	0.00784808825956446	0.00519858598461218	0	0.023544264778693	NA	NA	NA	NA	NA	NA	0.011312905997992888	0.009597850081581726	Ser	Gly	TRUE	NA	1	0	0	0	0	0	0	0	0	0	0	0	0	0	0	0	0	0	0	0	0	0	0	0	0	0	0	0	0	0	0	0	1	0	0	0	0	0	0	0	0	0	0	0	0	0	0	0	0	0	0	0	0	0	0	0	0	0	0	0	0	0	0	0	0	0	36.25	FALSE	FALSE	FALSE	160	0.008
HERC6p.Val344Met	HERC6	0.00784808825956446	0.00519858598461218	0	0.023544264778693	NA	NA	NA	NA	NA	NA	0.011312905997992888	0.009597850081581726	Met	Val	FALSE	NA	1	0	0	0	0	0	0	0	0	0	0	0	0	0	0	0	0	0	0	0	0	0	0	0	0	0	0	0	0	0	0	0	1	0	0	0	0	0	0	0	0	0	0	0	0	0	0	0	0	0	0	0	0	0	0	0	0	0	0	0	0	0	0	0	0	0	36.87	FALSE	FALSE	FALSE	160	0.008
HERPUD2p.Ser115Leu	HERPUD2	0.00784808825956446	0.00519858598461218	0	0.023544264778693	NA	NA	NA	NA	NA	NA	0.011312905997992888	0.009597850081581726	Leu	Ser	FALSE	NA	1	0	0	0	0	0	0	0	0	0	0	0	0	0	0	0	0	0	0	0	0	0	0	0	0	0	0	0	0	0	0	0	1	0	0	0	0	0	0	0	0	0	0	0	0	0	0	0	0	0	0	0	0	0	0	0	0	0	0	0	0	0	0	0	0	0	36.94	FALSE	FALSE	FALSE	160	0.008
HEXIM1p.Glu277Lys	HEXIM1	0.00784808825956446	0.00519858598461218	0	0.023544264778693	NA	NA	NA	NA	NA	NA	0.011312905997992888	0.009597850081581726	Lys	Glu	TRUE	NA	1	0	0	0	0	0	0	0	0	0	0	0	0	0	0	0	0	0	0	0	0	0	0	0	0	0	0	0	0	0	0	0	1	0	0	0	0	0	0	0	0	0	0	0	0	0	0	0	0	0	0	0	0	0	0	0	0	0	0	0	0	0	0	0	0	0	36.09	FALSE	FALSE	FALSE	160	0.008
HEY2p.Glu333Asp	HEY2	0.00784808825956446	0.00519858598461218	0	0.023544264778693	NA	NA	NA	NA	NA	NA	0.011312905997992888	0.009597850081581726	Asp	Glu	FALSE	NA	1	0	0	0	0	0	0	0	0	0	0	0	0	0	0	0	0	0	0	0	0	0	0	0	0	0	0	0	0	0	0	0	1	0	0	0	0	0	0	0	0	0	0	0	0	0	0	0	0	0	0	0	0	0	0	0	0	0	0	0	0	0	0	0	0	0	36.85	FALSE	FALSE	FALSE	160	0.008
HFE2p.Gln266Ter	HFE2	0.00784808825956446	0.00519858598461218	0	0.023544264778693	NA	NA	NA	NA	NA	NA	0.011312905997992888	0.009597850081581726	Ter	Gln	FALSE	NA	1	0	0	0	0	0	0	0	0	0	0	0	0	0	0	0	0	0	0	0	0	0	0	0	0	0	0	0	0	0	0	0	1	0	0	0	0	0	0	0	0	0	0	0	0	0	0	0	0	0	0	0	0	0	0	0	0	0	0	0	0	0	0	0	0	0	36.06	FALSE	FALSE	FALSE	160	0.008
HFM1p.Gln1088Lys	HFM1	0.00784808825956446	0.00519858598461218	0	0.023544264778693	NA	NA	NA	NA	NA	NA	0.011312905997992888	0.009597850081581726	Lys	Gln	TRUE	NA	1	0	0	0	0	0	0	0	0	0	0	0	0	0	0	0	0	0	0	0	0	0	0	0	0	0	0	0	0	0	0	0	1	0	0	0	0	0	0	0	0	0	0	0	0	0	0	0	0	0	0	0	0	0	0	0	0	0	0	0	0	0	0	0	0	0	36.96	FALSE	FALSE	FALSE	160	0.008
HHATp.Lys455Glu	HHAT	0.00784808825956446	0.00519858598461218	0	0.023544264778693	NA	NA	NA	NA	NA	NA	0.011312905997992888	0.009597850081581726	Glu	Lys	FALSE	NA	1	0	0	0	0	0	0	0	0	0	0	0	0	0	0	0	0	0	0	0	0	0	0	0	0	0	0	0	0	0	0	0	1	0	0	0	0	0	0	0	0	0	0	0	0	0	0	0	0	0	0	0	0	0	0	0	0	0	0	0	0	0	0	0	0	0	37.47	FALSE	FALSE	FALSE	160	0.008
HID1p.Phe237Leu	HID1	0.00784808825956446	0.00519858598461218	0	0.023544264778693	NA	NA	NA	NA	NA	NA	0.011312905997992888	0.009597850081581726	Leu	Phe	FALSE	NA	1	0	0	0	0	0	0	0	0	0	0	0	0	0	0	0	0	0	0	0	0	0	0	0	0	0	0	0	0	0	0	0	1	0	0	0	0	0	0	0	0	0	0	0	0	0	0	0	0	0	0	0	0	0	0	0	0	0	0	0	0	0	0	0	0	0	36.32	FALSE	FALSE	FALSE	160	0.008
HIF1Ap.Pro614Ser	HIF1A	0.00784808825956446	0.00519858598461218	0	0.023544264778693	NA	NA	NA	NA	NA	NA	0.011312905997992888	0.009597850081581726	Ser	Pro	TRUE	1	1	0	0	0	0	0	0	0	0	0	0	0	0	0	0	0	0	0	0	0	0	0	0	0	0	0	0	0	0	0	0	0	1	0	0	0	0	0	0	0	0	0	0	0	0	0	0	0	0	0	0	0	0	0	0	0	0	0	0	0	0	0	0	0	0	0	36.24	FALSE	FALSE	FALSE	160	0.008
HIP1Rp.Ala486Val	HIP1R	0.00784808825956446	0.00519858598461218	0	0.023544264778693	NA	NA	NA	NA	NA	NA	0.011312905997992888	0.009597850081581726	Val	Ala	FALSE	NA	1	0	0	0	0	0	0	0	0	0	0	0	0	0	0	0	0	0	0	0	0	0	0	0	0	0	0	0	0	0	0	0	1	0	0	0	0	0	0	0	0	0	0	0	0	0	0	0	0	0	0	0	0	0	0	0	0	0	0	0	0	0	0	0	0	0	36.56	FALSE	FALSE	FALSE	160	0.008
HIP1p.Phe362Leu	HIP1	0.00784808825956446	0.00519858598461218	0	0.023544264778693	NA	NA	NA	NA	NA	NA	0.011312905997992888	0.009597850081581726	Leu	Phe	FALSE	1	1	0	0	0	0	0	0	0	0	0	0	0	0	0	0	0	0	0	0	0	0	0	0	0	0	0	0	0	0	0	0	0	1	0	0	0	0	0	0	0	0	0	0	0	0	0	0	0	0	0	0	0	0	0	0	0	0	0	0	0	0	0	0	0	0	0	36.77	FALSE	FALSE	FALSE	160	0.008
HIP1p.Thr855Lys	HIP1	0.00784808825956446	0.00519858598461218	0	0.023544264778693	NA	NA	NA	NA	NA	NA	0.011312905997992888	0.009597850081581726	Lys	Thr	TRUE	1	1	0	0	0	0	0	0	0	0	0	0	0	0	0	0	0	0	0	0	0	0	0	0	0	0	0	0	0	0	0	0	0	1	0	0	0	0	0	0	0	0	0	0	0	0	0	0	0	0	0	0	0	0	0	0	0	0	0	0	0	0	0	0	0	0	0	36.87	FALSE	FALSE	FALSE	160	0.008
HIP1p.Val661Ile	HIP1	0.00784808825956446	0.00519858598461218	0	0.023544264778693	NA	NA	NA	NA	NA	NA	0.011312905997992888	0.009597850081581726	Ile	Val	FALSE	1	1	0	0	0	0	0	0	0	0	0	0	0	0	0	0	0	0	0	0	0	0	0	0	0	0	0	0	0	0	0	0	0	1	0	0	0	0	0	0	0	0	0	0	0	0	0	0	0	0	0	0	0	0	0	0	0	0	0	0	0	0	0	0	0	0	0	36.44	FALSE	FALSE	FALSE	160	0.008
HIPK2p.Val1146Met	HIPK2	0.00784808825956446	0.00519858598461218	0	0.023544264778693	NA	NA	NA	NA	NA	NA	0.011312905997992888	0.009597850081581726	Met	Val	FALSE	NA	1	0	0	0	0	0	0	0	0	0	0	0	0	0	0	0	0	0	0	0	0	0	0	0	0	0	0	0	0	0	0	0	1	0	0	0	0	0	0	0	0	0	0	0	0	0	0	0	0	0	0	0	0	0	0	0	0	0	0	0	0	0	0	0	0	0	36.7	FALSE	FALSE	FALSE	160	0.008
HIST1H1Bp.Gly32Ser	HIST1H1B	0.00784808825956446	0.00519858598461218	0	0.023544264778693	NA	NA	NA	NA	NA	NA	0.011312905997992888	0.009597850081581726	Ser	Gly	TRUE	NA	1	0	0	0	0	0	0	0	0	0	0	0	0	0	0	0	0	0	0	0	0	0	0	0	0	0	0	0	0	0	0	0	1	0	0	0	0	0	0	0	0	0	0	0	0	0	0	0	0	0	0	0	0	0	0	0	0	0	0	0	0	0	0	0	0	0	36.11	FALSE	FALSE	FALSE	160	0.008
HIST1H1Bp.Lys150Arg	HIST1H1B	0.00784808825956446	0.00519858598461218	0	0.023544264778693	NA	NA	NA	NA	NA	NA	0.011312905997992888	0.009597850081581726	Arg	Lys	TRUE	NA	1	0	0	0	0	0	0	0	0	0	0	0	0	0	0	0	0	0	0	0	0	0	0	0	0	0	0	0	0	0	0	0	1	0	0	0	0	0	0	0	0	0	0	0	0	0	0	0	0	0	0	0	0	0	0	0	0	0	0	0	0	0	0	0	0	0	36.26	FALSE	FALSE	FALSE	160	0.008
HIST1H1Bp.Pro121Ser	HIST1H1B	0.00784808825956446	0.00519858598461218	0	0.023544264778693	NA	NA	NA	NA	NA	NA	0.011312905997992888	0.009597850081581726	Ser	Pro	TRUE	NA	1	0	0	0	0	0	0	0	0	0	0	0	0	0	0	0	0	0	0	0	0	0	0	0	0	0	0	0	0	0	0	0	1	0	0	0	0	0	0	0	0	0	0	0	0	0	0	0	0	0	0	0	0	0	0	0	0	0	0	0	0	0	0	0	0	0	36.67	FALSE	FALSE	FALSE	160	0.008
HIST1H1Cp.Lys117Arg	HIST1H1C	0.00784808825956446	0.00519858598461218	0	0.023544264778693	NA	NA	NA	NA	NA	NA	0.011312905997992888	0.009597850081581726	Arg	Lys	TRUE	NA	1	0	0	0	0	0	0	0	0	0	0	0	0	0	0	0	0	0	0	0	0	0	0	0	0	0	0	0	0	0	0	0	1	0	0	0	0	0	0	0	0	0	0	0	0	0	0	0	0	0	0	0	0	0	0	0	0	0	0	0	0	0	0	0	0	0	36.8	FALSE	FALSE	FALSE	160	0.008
HIST1H1Cp.Lys21Asn	HIST1H1C	0.00784808825956446	0.00519858598461218	0	0.023544264778693	NA	NA	NA	NA	NA	NA	0.011312905997992888	0.009597850081581726	Asn	Lys	FALSE	NA	1	0	0	0	0	0	0	0	0	0	0	0	0	0	0	0	0	0	0	0	0	0	0	0	0	0	0	0	0	0	0	0	1	0	0	0	0	0	0	0	0	0	0	0	0	0	0	0	0	0	0	0	0	0	0	0	0	0	0	0	0	0	0	0	0	0	37.04	FALSE	FALSE	FALSE	160	0.008
HIST1H1Dp.Gly134Ala	HIST1H1D	0.00784808825956446	0.00519858598461218	0	0.023544264778693	NA	NA	NA	NA	NA	NA	0.011312905997992888	0.009597850081581726	Ala	Gly	FALSE	NA	1	0	0	0	0	0	0	0	0	0	0	0	0	0	0	0	0	0	0	0	0	0	0	0	0	0	0	0	0	0	0	0	1	0	0	0	0	0	0	0	0	0	0	0	0	0	0	0	0	0	0	0	0	0	0	0	0	0	0	0	0	0	0	0	0	0	35.82	FALSE	FALSE	FALSE	160	0.008
HIST1H2ALp.Gln7Leu	HIST1H2AL	0.00784808825956446	0.00519858598461218	0	0.023544264778693	NA	NA	NA	NA	NA	NA	0.011312905997992888	0.009597850081581726	Leu	Gln	FALSE	NA	1	0	0	0	0	0	0	0	0	0	0	0	0	0	0	0	0	0	0	0	0	0	0	0	0	0	0	0	0	0	0	0	1	0	0	0	0	0	0	0	0	0	0	0	0	0	0	0	0	0	0	0	0	0	0	0	0	0	0	0	0	0	0	0	0	0	36.87	FALSE	FALSE	FALSE	160	0.008
HIST1H2BIp.Ser57Cys	HIST1H2BI	0.00784808825956446	0.00519858598461218	0	0.023544264778693	NA	NA	NA	NA	NA	NA	0.011312905997992888	0.009597850081581726	Cys	Ser	TRUE	NA	1	0	0	0	0	0	0	0	0	0	0	0	0	0	0	0	0	0	0	0	0	0	0	0	0	0	0	0	0	0	0	0	1	0	0	0	0	0	0	0	0	0	0	0	0	0	0	0	0	0	0	0	0	0	0	0	0	0	0	0	0	0	0	0	0	0	37.47	FALSE	FALSE	FALSE	160	0.008
HIST1H2BKp.Asp69Gly	HIST1H2BK	0.00784808825956446	0.00519858598461218	0	0.023544264778693	NA	NA	NA	NA	NA	NA	0.011312905997992888	0.009597850081581726	Gly	Asp	FALSE	NA	1	0	0	0	0	0	0	0	0	0	0	0	0	0	0	0	0	0	0	0	0	0	0	0	0	0	0	0	0	0	0	0	1	0	0	0	0	0	0	0	0	0	0	0	0	0	0	0	0	0	0	0	0	0	0	0	0	0	0	0	0	0	0	0	0	0	36.96	FALSE	FALSE	FALSE	160	0.008
HIST1H2BOp.Gly14Asp	HIST1H2BO	0.00784808825956446	0.00519858598461218	0	0.023544264778693	NA	NA	NA	NA	NA	NA	0.011312905997992888	0.009597850081581726	Asp	Gly	FALSE	NA	1	0	0	0	0	0	0	0	0	0	0	0	0	0	0	0	0	0	0	0	0	0	0	0	0	0	0	0	0	0	0	0	1	0	0	0	0	0	0	0	0	0	0	0	0	0	0	0	0	0	0	0	0	0	0	0	0	0	0	0	0	0	0	0	0	0	36.95	FALSE	FALSE	FALSE	160	0.008
HIST1H3Dp.Ala128Ser	HIST1H3D	0.00784808825956446	0.00519858598461218	0	0.023544264778693	NA	NA	NA	NA	NA	NA	0.011312905997992888	0.009597850081581726	Ser	Ala	TRUE	NA	1	0	0	0	0	0	0	0	0	0	0	0	0	0	0	0	0	0	0	0	0	0	0	0	0	0	0	0	0	0	0	0	1	0	0	0	0	0	0	0	0	0	0	0	0	0	0	0	0	0	0	0	0	0	0	0	0	0	0	0	0	0	0	0	0	0	36.77	FALSE	FALSE	FALSE	160	0.008
HIST1H3Jp.Gln20Leu	HIST1H3J	0.00784808825956446	0.00519858598461218	0	0.023544264778693	NA	NA	NA	NA	NA	NA	0.011312905997992888	0.009597850081581726	Leu	Gln	FALSE	NA	1	0	0	0	0	0	0	0	0	0	0	0	0	0	0	0	0	0	0	0	0	0	0	0	0	0	0	0	0	0	0	0	1	0	0	0	0	0	0	0	0	0	0	0	0	0	0	0	0	0	0	0	0	0	0	0	0	0	0	0	0	0	0	0	0	0	36.84	FALSE	FALSE	FALSE	160	0.008
HIST1H4Cp.Gln94Glu	HIST1H4C	0.00784808825956446	0.00519858598461218	0	0.023544264778693	NA	NA	NA	NA	NA	NA	0.011312905997992888	0.009597850081581726	Glu	Gln	FALSE	NA	1	0	0	0	0	0	0	0	0	0	0	0	0	0	0	0	0	0	0	0	0	0	0	0	0	0	0	0	0	0	0	0	1	0	0	0	0	0	0	0	0	0	0	0	0	0	0	0	0	0	0	0	0	0	0	0	0	0	0	0	0	0	0	0	0	0	36.85	FALSE	FALSE	FALSE	160	0.008
HIST1H4Kp.Ala16Val	HIST1H4K	0.00784808825956446	0.00519858598461218	0	0.023544264778693	NA	NA	NA	NA	NA	NA	0.011312905997992888	0.009597850081581726	Val	Ala	FALSE	NA	1	0	0	0	0	0	0	0	0	0	0	0	0	0	0	0	0	0	0	0	0	0	0	0	0	0	0	0	0	0	0	0	1	0	0	0	0	0	0	0	0	0	0	0	0	0	0	0	0	0	0	0	0	0	0	0	0	0	0	0	0	0	0	0	0	0	36.12	FALSE	FALSE	FALSE	160	0.008
HIST2H2BFp.Ala111Thr	HIST2H2BF	0.00784808825956446	0.00519858598461218	0	0.023544264778693	NA	NA	NA	NA	NA	NA	0.011312905997992888	0.009597850081581726	Thr	Ala	TRUE	NA	1	0	0	0	0	0	0	0	0	0	0	0	0	0	0	0	0	0	0	0	0	0	0	0	0	0	0	0	0	0	0	0	1	0	0	0	0	0	0	0	0	0	0	0	0	0	0	0	0	0	0	0	0	0	0	0	0	0	0	0	0	0	0	0	0	0	35.88	FALSE	FALSE	FALSE	160	0.008
HIVEP1p.Trp2019Ter	HIVEP1	0.00784808825956446	0.00519858598461218	0	0.023544264778693	NA	NA	NA	NA	NA	NA	0.011312905997992888	0.009597850081581726	Ter	Trp	FALSE	NA	1	0	0	0	0	0	0	0	0	0	0	0	0	0	0	0	0	0	0	0	0	0	0	0	0	0	0	0	0	0	0	0	1	0	0	0	0	0	0	0	0	0	0	0	0	0	0	0	0	0	0	0	0	0	0	0	0	0	0	0	0	0	0	0	0	0	38.13	FALSE	FALSE	FALSE	160	0.008
HIVEP2p.Arg1082Gln	HIVEP2	0.00784808825956446	0.00519858598461218	0	0.023544264778693	NA	NA	NA	NA	NA	NA	0.011312905997992888	0.009597850081581726	Gln	Arg	FALSE	NA	1	0	0	0	0	0	0	0	0	0	0	0	0	0	0	0	0	0	0	0	0	0	0	0	0	0	0	0	0	0	0	0	1	0	0	0	0	0	0	0	0	0	0	0	0	0	0	0	0	0	0	0	0	0	0	0	0	0	0	0	0	0	0	0	0	0	35.74	FALSE	FALSE	FALSE	160	0.008
HIVEP2p.Arg2303Gln	HIVEP2	0.00784808825956446	0.00519858598461218	0	0.023544264778693	NA	NA	NA	NA	NA	NA	0.011312905997992888	0.009597850081581726	Gln	Arg	FALSE	NA	1	0	0	0	0	0	0	0	0	0	0	0	0	0	0	0	0	0	0	0	0	0	0	0	0	0	0	0	0	0	0	0	1	0	0	0	0	0	0	0	0	0	0	0	0	0	0	0	0	0	0	0	0	0	0	0	0	0	0	0	0	0	0	0	0	0	37.36	FALSE	FALSE	FALSE	160	0.008
HIVEP2p.Arg88His	HIVEP2	0.00784808825956446	0.00519858598461218	0	0.023544264778693	NA	NA	NA	NA	NA	NA	0.011312905997992888	0.009597850081581726	His	Arg	TRUE	NA	1	0	0	0	0	0	0	0	0	0	0	0	0	0	0	0	0	0	0	0	0	0	0	0	0	0	0	0	0	0	0	0	1	0	0	0	0	0	0	0	0	0	0	0	0	0	0	0	0	0	0	0	0	0	0	0	0	0	0	0	0	0	0	0	0	0	37.32	FALSE	FALSE	FALSE	160	0.008
HIVEP2p.Glu29Lys	HIVEP2	0.00784808825956446	0.00519858598461218	0	0.023544264778693	NA	NA	NA	NA	NA	NA	0.011312905997992888	0.009597850081581726	Lys	Glu	TRUE	NA	1	0	0	0	0	0	0	0	0	0	0	0	0	0	0	0	0	0	0	0	0	0	0	0	0	0	0	0	0	0	0	0	1	0	0	0	0	0	0	0	0	0	0	0	0	0	0	0	0	0	0	0	0	0	0	0	0	0	0	0	0	0	0	0	0	0	37.45	FALSE	FALSE	FALSE	160	0.008
HIVEP3p.Arg494Cys	HIVEP3	0.00784808825956446	0.00519858598461218	0	0.023544264778693	NA	NA	NA	NA	NA	NA	0.011312905997992888	0.009597850081581726	Cys	Arg	TRUE	NA	1	0	0	0	0	0	0	0	0	0	0	0	0	0	0	0	0	0	0	0	0	0	0	0	0	0	0	0	0	0	0	0	1	0	0	0	0	0	0	0	0	0	0	0	0	0	0	0	0	0	0	0	0	0	0	0	0	0	0	0	0	0	0	0	0	0	36.68	FALSE	FALSE	FALSE	160	0.008
HJURPp.Thr395Ile	HJURP	0.00784808825956446	0.00519858598461218	0	0.023544264778693	NA	NA	NA	NA	NA	NA	0.011312905997992888	0.009597850081581726	Ile	Thr	FALSE	NA	1	0	0	0	0	0	0	0	0	0	0	0	0	0	0	0	0	0	0	0	0	0	0	0	0	0	0	0	0	0	0	0	1	0	0	0	0	0	0	0	0	0	0	0	0	0	0	0	0	0	0	0	0	0	0	0	0	0	0	0	0	0	0	0	0	0	36.89	FALSE	FALSE	FALSE	160	0.008
HKDC1p.Thr726Met	HKDC1	0.00784808825956446	0.00519858598461218	0	0.023544264778693	NA	NA	NA	NA	NA	NA	0.011312905997992888	0.009597850081581726	Met	Thr	FALSE	NA	1	0	0	0	0	0	0	0	0	0	0	0	0	0	0	0	0	0	0	0	0	0	0	0	0	0	0	0	0	0	0	0	1	0	0	0	0	0	0	0	0	0	0	0	0	0	0	0	0	0	0	0	0	0	0	0	0	0	0	0	0	0	0	0	0	0	36.36	FALSE	FALSE	FALSE	160	0.008
HKR1p.Lys439Asn	HKR1	0.00784808825956446	0.00519858598461218	0	0.023544264778693	NA	NA	NA	NA	NA	NA	0.011312905997992888	0.009597850081581726	Asn	Lys	FALSE	NA	1	0	0	0	0	0	0	0	0	0	0	0	0	0	0	0	0	0	0	0	0	0	0	0	0	0	0	0	0	0	0	0	1	0	0	0	0	0	0	0	0	0	0	0	0	0	0	0	0	0	0	0	0	0	0	0	0	0	0	0	0	0	0	0	0	0	36.43	FALSE	FALSE	FALSE	160	0.008
HLA-Bp.Asp357Ala	HLA-B	0.00784808825956446	0.00519858598461218	0	0.023544264778693	NA	NA	NA	NA	NA	NA	0.011312905997992888	0.009597850081581726	Ala	Asp	FALSE	NA	1	0	0	0	0	0	0	0	0	0	0	0	0	0	0	0	0	0	0	0	0	0	0	0	0	0	0	0	0	0	0	0	1	0	0	0	0	0	0	0	0	0	0	0	0	0	0	0	0	0	0	0	0	0	0	0	0	0	0	0	0	0	0	0	0	0	37.39	FALSE	FALSE	FALSE	160	0.008
HLA-Bp.Gly261Ter	HLA-B	0.00784808825956446	0.00519858598461218	0	0.023544264778693	NA	NA	NA	NA	NA	NA	0.011312905997992888	0.009597850081581726	Ter	Gly	FALSE	NA	1	0	0	0	0	0	0	0	0	0	0	0	0	0	0	0	0	0	0	0	0	0	0	0	0	0	0	0	0	0	0	0	1	0	0	0	0	0	0	0	0	0	0	0	0	0	0	0	0	0	0	0	0	0	0	0	0	0	0	0	0	0	0	0	0	0	35.62	FALSE	FALSE	FALSE	160	0.008
HLA-Cp.Arg99Gly	HLA-C	0.00784808825956446	0.00519858598461218	0	0.023544264778693	NA	NA	NA	NA	NA	NA	0.011312905997992888	0.009597850081581726	Gly	Arg	FALSE	NA	1	0	0	0	0	0	0	0	0	0	0	0	0	0	0	0	0	0	0	0	0	0	0	0	0	0	0	0	0	0	0	0	1	0	0	0	0	0	0	0	0	0	0	0	0	0	0	0	0	0	0	0	0	0	0	0	0	0	0	0	0	0	0	0	0	0	37.16	FALSE	FALSE	FALSE	160	0.008
HLA-Cp.Tyr142His	HLA-C	0.00784808825956446	0.00519858598461218	0	0.023544264778693	NA	NA	NA	NA	NA	NA	0.011312905997992888	0.009597850081581726	His	Tyr	TRUE	NA	1	0	0	0	0	0	0	0	0	0	0	0	0	0	0	0	0	0	0	0	0	0	0	0	0	0	0	0	0	0	0	0	1	0	0	0	0	0	0	0	0	0	0	0	0	0	0	0	0	0	0	0	0	0	0	0	0	0	0	0	0	0	0	0	0	0	36.02	FALSE	FALSE	FALSE	160	0.008
HLA-DMBp.Tyr42Cys	HLA-DMB	0.00784808825956446	0.00519858598461218	0	0.023544264778693	NA	NA	NA	NA	NA	NA	0.011312905997992888	0.009597850081581726	Cys	Tyr	TRUE	NA	1	0	0	0	0	0	0	0	0	0	0	0	0	0	0	0	0	0	0	0	0	0	0	0	0	0	0	0	0	0	0	0	1	0	0	0	0	0	0	0	0	0	0	0	0	0	0	0	0	0	0	0	0	0	0	0	0	0	0	0	0	0	0	0	0	0	37.08	FALSE	FALSE	FALSE	160	0.008
HLA-DPA1p.Pro118Arg	HLA-DPA1	0.00784808825956446	0.00519858598461218	0	0.023544264778693	NA	NA	NA	NA	NA	NA	0.011312905997992888	0.009597850081581726	Arg	Pro	TRUE	NA	1	0	0	0	0	0	0	0	0	0	0	0	0	0	0	0	0	0	0	0	0	0	0	0	0	0	0	0	0	0	0	0	1	0	0	0	0	0	0	0	0	0	0	0	0	0	0	0	0	0	0	0	0	0	0	0	0	0	0	0	0	0	0	0	0	0	36.76	FALSE	FALSE	FALSE	160	0.008
HLXp.Ala471Gly	HLX	0.00784808825956446	0.00519858598461218	0	0.023544264778693	NA	NA	NA	NA	NA	NA	0.011312905997992888	0.009597850081581726	Gly	Ala	FALSE	NA	1	0	0	0	0	0	0	0	0	0	0	0	0	0	0	0	0	0	0	0	0	0	0	0	0	0	0	0	0	0	0	0	1	0	0	0	0	0	0	0	0	0	0	0	0	0	0	0	0	0	0	0	0	0	0	0	0	0	0	0	0	0	0	0	0	0	36.4	FALSE	FALSE	FALSE	160	0.008
HLXp.Arg328Trp	HLX	0.00784808825956446	0.00519858598461218	0	0.023544264778693	NA	NA	NA	NA	NA	NA	0.011312905997992888	0.009597850081581726	Trp	Arg	FALSE	NA	1	0	0	0	0	0	0	0	0	0	0	0	0	0	0	0	0	0	0	0	0	0	0	0	0	0	0	0	0	0	0	0	1	0	0	0	0	0	0	0	0	0	0	0	0	0	0	0	0	0	0	0	0	0	0	0	0	0	0	0	0	0	0	0	0	0	36.17	FALSE	FALSE	FALSE	160	0.008
HLXp.Gly215Val	HLX	0.00784808825956446	0.00519858598461218	0	0.023544264778693	NA	NA	NA	NA	NA	NA	0.011312905997992888	0.009597850081581726	Val	Gly	FALSE	NA	1	0	0	0	0	0	0	0	0	0	0	0	0	0	0	0	0	0	0	0	0	0	0	0	0	0	0	0	0	0	0	0	1	0	0	0	0	0	0	0	0	0	0	0	0	0	0	0	0	0	0	0	0	0	0	0	0	0	0	0	0	0	0	0	0	0	36.85	FALSE	FALSE	FALSE	160	0.008
HMBSp.Pro119Thr	HMBS	0.00784808825956446	0.00519858598461218	0	0.023544264778693	NA	NA	NA	NA	NA	NA	0.011312905997992888	0.009597850081581726	Thr	Pro	TRUE	NA	1	0	0	0	0	0	0	0	0	0	0	0	0	0	0	0	0	0	0	0	0	0	0	0	0	0	0	0	0	0	0	0	1	0	0	0	0	0	0	0	0	0	0	0	0	0	0	0	0	0	0	0	0	0	0	0	0	0	0	0	0	0	0	0	0	0	37.25	FALSE	FALSE	FALSE	160	0.008
HMCN1p.Ala1845Thr	HMCN1	0.00784808825956446	0.00519858598461218	0	0.023544264778693	NA	NA	NA	NA	NA	NA	0.011312905997992888	0.009597850081581726	Thr	Ala	TRUE	NA	1	0	0	0	0	0	0	0	0	0	0	0	0	0	0	0	0	0	0	0	0	0	0	0	0	0	0	0	0	0	0	0	1	0	0	0	0	0	0	0	0	0	0	0	0	0	0	0	0	0	0	0	0	0	0	0	0	0	0	0	0	0	0	0	0	0	37.04	FALSE	FALSE	FALSE	160	0.008
HMCN1p.Ala1893Gly	HMCN1	0.00784808825956446	0.00519858598461218	0	0.023544264778693	NA	NA	NA	NA	NA	NA	0.011312905997992888	0.009597850081581726	Gly	Ala	FALSE	NA	1	0	0	0	0	0	0	0	0	0	0	0	0	0	0	0	0	0	0	0	0	0	0	0	0	0	0	0	0	0	0	0	1	0	0	0	0	0	0	0	0	0	0	0	0	0	0	0	0	0	0	0	0	0	0	0	0	0	0	0	0	0	0	0	0	0	36.8	FALSE	FALSE	FALSE	160	0.008
HMCN1p.Arg3675Lys	HMCN1	0.00784808825956446	0.00519858598461218	0	0.023544264778693	NA	NA	NA	NA	NA	NA	0.011312905997992888	0.009597850081581726	Lys	Arg	TRUE	NA	1	0	0	0	0	0	0	0	0	0	0	0	0	0	0	0	0	0	0	0	0	0	0	0	0	0	0	0	0	0	0	0	1	0	0	0	0	0	0	0	0	0	0	0	0	0	0	0	0	0	0	0	0	0	0	0	0	0	0	0	0	0	0	0	0	0	37.02	FALSE	FALSE	FALSE	160	0.008
HMCN1p.Arg3945Thr	HMCN1	0.00784808825956446	0.00519858598461218	0	0.023544264778693	NA	NA	NA	NA	NA	NA	0.011312905997992888	0.009597850081581726	Thr	Arg	TRUE	NA	1	0	0	0	0	0	0	0	0	0	0	0	0	0	0	0	0	0	0	0	0	0	0	0	0	0	0	0	0	0	0	0	1	0	0	0	0	0	0	0	0	0	0	0	0	0	0	0	0	0	0	0	0	0	0	0	0	0	0	0	0	0	0	0	0	0	36.55	FALSE	FALSE	FALSE	160	0.008
HMCN1p.Arg4385Ile	HMCN1	0.00784808825956446	0.00519858598461218	0	0.023544264778693	NA	NA	NA	NA	NA	NA	0.011312905997992888	0.009597850081581726	Ile	Arg	FALSE	NA	1	0	0	0	0	0	0	0	0	0	0	0	0	0	0	0	0	0	0	0	0	0	0	0	0	0	0	0	0	0	0	0	1	0	0	0	0	0	0	0	0	0	0	0	0	0	0	0	0	0	0	0	0	0	0	0	0	0	0	0	0	0	0	0	0	0	36.93	FALSE	FALSE	FALSE	160	0.008
HMCN1p.Glu1819Ter	HMCN1	0.00784808825956446	0.00519858598461218	0	0.023544264778693	NA	NA	NA	NA	NA	NA	0.011312905997992888	0.009597850081581726	Ter	Glu	FALSE	NA	1	0	0	0	0	0	0	0	0	0	0	0	0	0	0	0	0	0	0	0	0	0	0	0	0	0	0	0	0	0	0	0	1	0	0	0	0	0	0	0	0	0	0	0	0	0	0	0	0	0	0	0	0	0	0	0	0	0	0	0	0	0	0	0	0	0	36.82	FALSE	FALSE	FALSE	160	0.008
HMCN1p.Gly3881Asp	HMCN1	0.00784808825956446	0.00519858598461218	0	0.023544264778693	NA	NA	NA	NA	NA	NA	0.011312905997992888	0.009597850081581726	Asp	Gly	FALSE	NA	1	0	0	0	0	0	0	0	0	0	0	0	0	0	0	0	0	0	0	0	0	0	0	0	0	0	0	0	0	0	0	0	1	0	0	0	0	0	0	0	0	0	0	0	0	0	0	0	0	0	0	0	0	0	0	0	0	0	0	0	0	0	0	0	0	0	37.34	FALSE	FALSE	FALSE	160	0.008
HMCN1p.Gly4855Glu	HMCN1	0.00784808825956446	0.00519858598461218	0	0.023544264778693	NA	NA	NA	NA	NA	NA	0.011312905997992888	0.009597850081581726	Glu	Gly	FALSE	NA	1	0	0	0	0	0	0	0	0	0	0	0	0	0	0	0	0	0	0	0	0	0	0	0	0	0	0	0	0	0	0	0	1	0	0	0	0	0	0	0	0	0	0	0	0	0	0	0	0	0	0	0	0	0	0	0	0	0	0	0	0	0	0	0	0	0	37.1	FALSE	FALSE	FALSE	160	0.008
HMCN1p.Leu1130Ile	HMCN1	0.00784808825956446	0.00519858598461218	0	0.023544264778693	NA	NA	NA	NA	NA	NA	0.011312905997992888	0.009597850081581726	Ile	Leu	FALSE	NA	1	0	0	0	0	0	0	0	0	0	0	0	0	0	0	0	0	0	0	0	0	0	0	0	0	0	0	0	0	0	0	0	1	0	0	0	0	0	0	0	0	0	0	0	0	0	0	0	0	0	0	0	0	0	0	0	0	0	0	0	0	0	0	0	0	0	36.74	FALSE	FALSE	FALSE	160	0.008
HMCN1p.Leu1960Val	HMCN1	0.00784808825956446	0.00519858598461218	0	0.023544264778693	NA	NA	NA	NA	NA	NA	0.011312905997992888	0.009597850081581726	Val	Leu	FALSE	NA	1	0	0	0	0	0	0	0	0	0	0	0	0	0	0	0	0	0	0	0	0	0	0	0	0	0	0	0	0	0	0	0	1	0	0	0	0	0	0	0	0	0	0	0	0	0	0	0	0	0	0	0	0	0	0	0	0	0	0	0	0	0	0	0	0	0	36.75	FALSE	FALSE	FALSE	160	0.008
HMCN1p.Phe323Val	HMCN1	0.00784808825956446	0.00519858598461218	0	0.023544264778693	NA	NA	NA	NA	NA	NA	0.011312905997992888	0.009597850081581726	Val	Phe	FALSE	NA	1	0	0	0	0	0	0	0	0	0	0	0	0	0	0	0	0	0	0	0	0	0	0	0	0	0	0	0	0	0	0	0	1	0	0	0	0	0	0	0	0	0	0	0	0	0	0	0	0	0	0	0	0	0	0	0	0	0	0	0	0	0	0	0	0	0	37.35	FALSE	FALSE	FALSE	160	0.008
HMCN1p.Ser4270Ter	HMCN1	0.00784808825956446	0.00519858598461218	0	0.023544264778693	NA	NA	NA	NA	NA	NA	0.011312905997992888	0.009597850081581726	Ter	Ser	FALSE	NA	1	0	0	0	0	0	0	0	0	0	0	0	0	0	0	0	0	0	0	0	0	0	0	0	0	0	0	0	0	0	0	0	1	0	0	0	0	0	0	0	0	0	0	0	0	0	0	0	0	0	0	0	0	0	0	0	0	0	0	0	0	0	0	0	0	0	36.14	FALSE	FALSE	FALSE	160	0.008
HMCN1p.Ser895Arg	HMCN1	0.00784808825956446	0.00519858598461218	0	0.023544264778693	NA	NA	NA	NA	NA	NA	0.011312905997992888	0.009597850081581726	Arg	Ser	TRUE	NA	1	0	0	0	0	0	0	0	0	0	0	0	0	0	0	0	0	0	0	0	0	0	0	0	0	0	0	0	0	0	0	0	1	0	0	0	0	0	0	0	0	0	0	0	0	0	0	0	0	0	0	0	0	0	0	0	0	0	0	0	0	0	0	0	0	0	36.93	FALSE	FALSE	FALSE	160	0.008
HMCN1p.Thr885Asn	HMCN1	0.00784808825956446	0.00519858598461218	0	0.023544264778693	NA	NA	NA	NA	NA	NA	0.011312905997992888	0.009597850081581726	Asn	Thr	FALSE	NA	1	0	0	0	0	0	0	0	0	0	0	0	0	0	0	0	0	0	0	0	0	0	0	0	0	0	0	0	0	0	0	0	1	0	0	0	0	0	0	0	0	0	0	0	0	0	0	0	0	0	0	0	0	0	0	0	0	0	0	0	0	0	0	0	0	0	36.61	FALSE	FALSE	FALSE	160	0.008
HMCN1p.Val221Gly	HMCN1	0.00784808825956446	0.00519858598461218	0	0.023544264778693	NA	NA	NA	NA	NA	NA	0.011312905997992888	0.009597850081581726	Gly	Val	FALSE	NA	1	0	0	0	0	0	0	0	0	0	0	0	0	0	0	0	0	0	0	0	0	0	0	0	0	0	0	0	0	0	0	0	1	0	0	0	0	0	0	0	0	0	0	0	0	0	0	0	0	0	0	0	0	0	0	0	0	0	0	0	0	0	0	0	0	0	36.63	FALSE	FALSE	FALSE	160	0.008
HMCN2p.Met570Ile	HMCN2	0.00784808825956446	0.00519858598461218	0	0.023544264778693	NA	NA	NA	NA	NA	NA	0.011312905997992888	0.009597850081581726	Ile	Met	FALSE	NA	1	0	0	0	0	0	0	0	0	0	0	0	0	0	0	0	0	0	0	0	0	0	0	0	0	0	0	0	0	0	0	0	1	0	0	0	0	0	0	0	0	0	0	0	0	0	0	0	0	0	0	0	0	0	0	0	0	0	0	0	0	0	0	0	0	0	36.56	FALSE	FALSE	FALSE	160	0.008
HMGB1p.Glu209Asp	HMGB1	0.00784808825956446	0.00519858598461218	0	0.023544264778693	NA	NA	NA	NA	NA	NA	0.011312905997992888	0.009597850081581726	Asp	Glu	FALSE	NA	1	0	0	0	0	0	0	0	0	0	0	0	0	0	0	0	0	0	0	0	0	0	0	0	0	0	0	0	0	0	0	0	1	0	0	0	0	0	0	0	0	0	0	0	0	0	0	0	0	0	0	0	0	0	0	0	0	0	0	0	0	0	0	0	0	0	36.56	FALSE	FALSE	FALSE	160	0.008
HMGB4p.Glu73Asp	HMGB4	0.00784808825956446	0.00519858598461218	0	0.023544264778693	NA	NA	NA	NA	NA	NA	0.011312905997992888	0.009597850081581726	Asp	Glu	FALSE	NA	1	0	0	0	0	0	0	0	0	0	0	0	0	0	0	0	0	0	0	0	0	0	0	0	0	0	0	0	0	0	0	0	1	0	0	0	0	0	0	0	0	0	0	0	0	0	0	0	0	0	0	0	0	0	0	0	0	0	0	0	0	0	0	0	0	0	37.19	FALSE	FALSE	FALSE	160	0.008
HMGCS1p.Glu519Lys	HMGCS1	0.00784808825956446	0.00519858598461218	0	0.023544264778693	NA	NA	NA	NA	NA	NA	0.011312905997992888	0.009597850081581726	Lys	Glu	TRUE	NA	1	0	0	0	0	0	0	0	0	0	0	0	0	0	0	0	0	0	0	0	0	0	0	0	0	0	0	0	0	0	0	0	1	0	0	0	0	0	0	0	0	0	0	0	0	0	0	0	0	0	0	0	0	0	0	0	0	0	0	0	0	0	0	0	0	0	36.74	FALSE	FALSE	FALSE	160	0.008
HMGN3p.Lys67Arg	HMGN3	0.00784808825956446	0.00519858598461218	0	0.023544264778693	NA	NA	NA	NA	NA	NA	0.011312905997992888	0.009597850081581726	Arg	Lys	TRUE	NA	1	0	0	0	0	0	0	0	0	0	0	0	0	0	0	0	0	0	0	0	0	0	0	0	0	0	0	0	0	0	0	0	1	0	0	0	0	0	0	0	0	0	0	0	0	0	0	0	0	0	0	0	0	0	0	0	0	0	0	0	0	0	0	0	0	0	36.21	FALSE	FALSE	FALSE	160	0.008
HMGN5p.Glu53Asp	HMGN5	0.00784808825956446	0.00519858598461218	0	0.023544264778693	NA	NA	NA	NA	NA	NA	0.011312905997992888	0.009597850081581726	Asp	Glu	FALSE	NA	1	0	0	0	0	0	0	0	0	0	0	0	0	0	0	0	0	0	0	0	0	0	0	0	0	0	0	0	0	0	0	0	1	0	0	0	0	0	0	0	0	0	0	0	0	0	0	0	0	0	0	0	0	0	0	0	0	0	0	0	0	0	0	0	0	0	37.15	FALSE	FALSE	FALSE	160	0.008
HMHA1p.Ala173Gly	HMHA1	0.00784808825956446	0.00519858598461218	0	0.023544264778693	NA	NA	NA	NA	NA	NA	0.011312905997992888	0.009597850081581726	Gly	Ala	FALSE	NA	1	0	0	0	0	0	0	0	0	0	0	0	0	0	0	0	0	0	0	0	0	0	0	0	0	0	0	0	0	0	0	0	1	0	0	0	0	0	0	0	0	0	0	0	0	0	0	0	0	0	0	0	0	0	0	0	0	0	0	0	0	0	0	0	0	0	37.15	FALSE	FALSE	FALSE	160	0.008
HMHA1p.Ala581Thr	HMHA1	0.00784808825956446	0.00519858598461218	0	0.023544264778693	NA	NA	NA	NA	NA	NA	0.011312905997992888	0.009597850081581726	Thr	Ala	TRUE	NA	1	0	0	0	0	0	0	0	0	0	0	0	0	0	0	0	0	0	0	0	0	0	0	0	0	0	0	0	0	0	0	0	1	0	0	0	0	0	0	0	0	0	0	0	0	0	0	0	0	0	0	0	0	0	0	0	0	0	0	0	0	0	0	0	0	0	38.17	FALSE	FALSE	FALSE	160	0.008
HMHA1p.Ala601Val	HMHA1	0.00784808825956446	0.00519858598461218	0	0.023544264778693	NA	NA	NA	NA	NA	NA	0.011312905997992888	0.009597850081581726	Val	Ala	FALSE	NA	1	0	0	0	0	0	0	0	0	0	0	0	0	0	0	0	0	0	0	0	0	0	0	0	0	0	0	0	0	0	0	0	1	0	0	0	0	0	0	0	0	0	0	0	0	0	0	0	0	0	0	0	0	0	0	0	0	0	0	0	0	0	0	0	0	0	35.79	FALSE	FALSE	FALSE	160	0.008
HMX3p.Arg131Ter	HMX3	0.00784808825956446	0.00519858598461218	0	0.023544264778693	NA	NA	NA	NA	NA	NA	0.011312905997992888	0.009597850081581726	Ter	Arg	FALSE	NA	1	0	0	0	0	0	0	0	0	0	0	0	0	0	0	0	0	0	0	0	0	0	0	0	0	0	0	0	0	0	0	0	1	0	0	0	0	0	0	0	0	0	0	0	0	0	0	0	0	0	0	0	0	0	0	0	0	0	0	0	0	0	0	0	0	0	37.28	FALSE	FALSE	FALSE	160	0.008
HNF4Ap.Ile176Leu	HNF4A	0.00784808825956446	0.00519858598461218	0	0.023544264778693	NA	NA	NA	NA	NA	NA	0.011312905997992888	0.009597850081581726	Leu	Ile	FALSE	NA	1	0	0	0	0	0	0	0	0	0	0	0	0	0	0	0	0	0	0	0	0	0	0	0	0	0	0	0	0	0	0	0	1	0	0	0	0	0	0	0	0	0	0	0	0	0	0	0	0	0	0	0	0	0	0	0	0	0	0	0	0	0	0	0	0	0	37.17	FALSE	FALSE	FALSE	160	0.008
HNRNPA2B1p.Gly281Arg	HNRNPA2B1	0.00784808825956446	0.00519858598461218	0	0.023544264778693	NA	NA	NA	NA	NA	NA	0.011312905997992888	0.009597850081581726	Arg	Gly	TRUE	1	1	0	0	0	0	0	0	0	0	0	0	0	0	0	0	0	0	0	0	0	0	0	0	0	0	0	0	0	0	0	0	0	1	0	0	0	0	0	0	0	0	0	0	0	0	0	0	0	0	0	0	0	0	0	0	0	0	0	0	0	0	0	0	0	0	0	36.26	FALSE	FALSE	FALSE	160	0.008
HNRNPCL1p.Val55Gly	HNRNPCL1	0.00784808825956446	0.00519858598461218	0	0.023544264778693	NA	NA	NA	NA	NA	NA	0.011312905997992888	0.009597850081581726	Gly	Val	FALSE	NA	1	0	0	0	0	0	0	0	0	0	0	0	0	0	0	0	0	0	0	0	0	0	0	0	0	0	0	0	0	0	0	0	1	0	0	0	0	0	0	0	0	0	0	0	0	0	0	0	0	0	0	0	0	0	0	0	0	0	0	0	0	0	0	0	0	0	37.17	FALSE	FALSE	FALSE	160	0.008
HNRNPDp.Gly224Arg	HNRNPD	0.00784808825956446	0.00519858598461218	0	0.023544264778693	NA	NA	NA	NA	NA	NA	0.011312905997992888	0.009597850081581726	Arg	Gly	TRUE	NA	1	0	0	0	0	0	0	0	0	0	0	0	0	0	0	0	0	0	0	0	0	0	0	0	0	0	0	0	0	0	0	0	1	0	0	0	0	0	0	0	0	0	0	0	0	0	0	0	0	0	0	0	0	0	0	0	0	0	0	0	0	0	0	0	0	0	36.76	FALSE	FALSE	FALSE	160	0.008
HNRNPKp.Glu7Lys	HNRNPK	0.00784808825956446	0.00519858598461218	0	0.023544264778693	NA	NA	NA	NA	NA	NA	0.011312905997992888	0.009597850081581726	Lys	Glu	TRUE	NA	1	0	0	0	0	0	0	0	0	0	0	0	0	0	0	0	0	0	0	0	0	0	0	0	0	0	0	0	0	0	0	0	1	0	0	0	0	0	0	0	0	0	0	0	0	0	0	0	0	0	0	0	0	0	0	0	0	0	0	0	0	0	0	0	0	0	36.99	FALSE	FALSE	FALSE	160	0.008
HNRNPLLp.Gly437Ser	HNRNPLL	0.00784808825956446	0.00519858598461218	0	0.023544264778693	NA	NA	NA	NA	NA	NA	0.011312905997992888	0.009597850081581726	Ser	Gly	TRUE	NA	1	0	0	0	0	0	0	0	0	0	0	0	0	0	0	0	0	0	0	0	0	0	0	0	0	0	0	0	0	0	0	0	1	0	0	0	0	0	0	0	0	0	0	0	0	0	0	0	0	0	0	0	0	0	0	0	0	0	0	0	0	0	0	0	0	0	35.42	FALSE	FALSE	FALSE	160	0.008
HNRNPMp.Met486Thr	HNRNPM	0.00784808825956446	0.00519858598461218	0	0.023544264778693	NA	NA	NA	NA	NA	NA	0.011312905997992888	0.009597850081581726	Thr	Met	TRUE	NA	1	0	0	0	0	0	0	0	0	0	0	0	0	0	0	0	0	0	0	0	0	0	0	0	0	0	0	0	0	0	0	0	1	0	0	0	0	0	0	0	0	0	0	0	0	0	0	0	0	0	0	0	0	0	0	0	0	0	0	0	0	0	0	0	0	0	37.11	FALSE	FALSE	FALSE	160	0.008
HNRNPUL1p.Ala820Ser	HNRNPUL1	0.00784808825956446	0.00519858598461218	0	0.023544264778693	NA	NA	NA	NA	NA	NA	0.011312905997992888	0.009597850081581726	Ser	Ala	TRUE	NA	1	0	0	0	0	0	0	0	0	0	0	0	0	0	0	0	0	0	0	0	0	0	0	0	0	0	0	0	0	0	0	0	1	0	0	0	0	0	0	0	0	0	0	0	0	0	0	0	0	0	0	0	0	0	0	0	0	0	0	0	0	0	0	0	0	0	36.47	FALSE	FALSE	FALSE	160	0.008
HNRNPUL1p.Glu536Lys	HNRNPUL1	0.00784808825956446	0.00519858598461218	0	0.023544264778693	NA	NA	NA	NA	NA	NA	0.011312905997992888	0.009597850081581726	Lys	Glu	TRUE	NA	1	0	0	0	0	0	0	0	0	0	0	0	0	0	0	0	0	0	0	0	0	0	0	0	0	0	0	0	0	0	0	0	1	0	0	0	0	0	0	0	0	0	0	0	0	0	0	0	0	0	0	0	0	0	0	0	0	0	0	0	0	0	0	0	0	0	36.95	FALSE	FALSE	FALSE	160	0.008
HNRNPUL2p.Asp262Glu	HNRNPUL2	0.00784808825956446	0.00519858598461218	0	0.023544264778693	NA	NA	NA	NA	NA	NA	0.011312905997992888	0.009597850081581726	Glu	Asp	FALSE	NA	1	0	0	0	0	0	0	0	0	0	0	0	0	0	0	0	0	0	0	0	0	0	0	0	0	0	0	0	0	0	0	0	1	0	0	0	0	0	0	0	0	0	0	0	0	0	0	0	0	0	0	0	0	0	0	0	0	0	0	0	0	0	0	0	0	0	35.7	FALSE	FALSE	FALSE	160	0.008
HNRNPUp.Pro757Leu	HNRNPU	0.00784808825956446	0.00519858598461218	0	0.023544264778693	NA	NA	NA	NA	NA	NA	0.011312905997992888	0.009597850081581726	Leu	Pro	FALSE	NA	1	0	0	0	0	0	0	0	0	0	0	0	0	0	0	0	0	0	0	0	0	0	0	0	0	0	0	0	0	0	0	0	1	0	0	0	0	0	0	0	0	0	0	0	0	0	0	0	0	0	0	0	0	0	0	0	0	0	0	0	0	0	0	0	0	0	36.64	FALSE	FALSE	FALSE	160	0.008
HOMER1p.Lys73Thr	HOMER1	0.00784808825956446	0.00519858598461218	0	0.023544264778693	NA	NA	NA	NA	NA	NA	0.011312905997992888	0.009597850081581726	Thr	Lys	TRUE	NA	1	0	0	0	0	0	0	0	0	0	0	0	0	0	0	0	0	0	0	0	0	0	0	0	0	0	0	0	0	0	0	0	1	0	0	0	0	0	0	0	0	0	0	0	0	0	0	0	0	0	0	0	0	0	0	0	0	0	0	0	0	0	0	0	0	0	36.43	FALSE	FALSE	FALSE	160	0.008
HOOK1p.Ala629Ser	HOOK1	0.00784808825956446	0.00519858598461218	0	0.023544264778693	NA	NA	NA	NA	NA	NA	0.011312905997992888	0.009597850081581726	Ser	Ala	TRUE	NA	1	0	0	0	0	0	0	0	0	0	0	0	0	0	0	0	0	0	0	0	0	0	0	0	0	0	0	0	0	0	0	0	1	0	0	0	0	0	0	0	0	0	0	0	0	0	0	0	0	0	0	0	0	0	0	0	0	0	0	0	0	0	0	0	0	0	37.15	FALSE	FALSE	FALSE	160	0.008
HOOK1p.Arg119Lys	HOOK1	0.00784808825956446	0.00519858598461218	0	0.023544264778693	NA	NA	NA	NA	NA	NA	0.011312905997992888	0.009597850081581726	Lys	Arg	TRUE	NA	1	0	0	0	0	0	0	0	0	0	0	0	0	0	0	0	0	0	0	0	0	0	0	0	0	0	0	0	0	0	0	0	1	0	0	0	0	0	0	0	0	0	0	0	0	0	0	0	0	0	0	0	0	0	0	0	0	0	0	0	0	0	0	0	0	0	36.51	FALSE	FALSE	FALSE	160	0.008
HOOK3p.Arg198Lys	HOOK3	0.00784808825956446	0.00519858598461218	0	0.023544264778693	NA	NA	NA	NA	NA	NA	0.011312905997992888	0.009597850081581726	Lys	Arg	TRUE	1	1	0	0	0	0	0	0	0	0	0	0	0	0	0	0	0	0	0	0	0	0	0	0	0	0	0	0	0	0	0	0	0	1	0	0	0	0	0	0	0	0	0	0	0	0	0	0	0	0	0	0	0	0	0	0	0	0	0	0	0	0	0	0	0	0	0	36.31	FALSE	FALSE	FALSE	160	0.008
HORMAD1p.Arg8Thr	HORMAD1	0.00784808825956446	0.00519858598461218	0	0.023544264778693	NA	NA	NA	NA	NA	NA	0.011312905997992888	0.009597850081581726	Thr	Arg	TRUE	NA	1	0	0	0	0	0	0	0	0	0	0	0	0	0	0	0	0	0	0	0	0	0	0	0	0	0	0	0	0	0	0	0	1	0	0	0	0	0	0	0	0	0	0	0	0	0	0	0	0	0	0	0	0	0	0	0	0	0	0	0	0	0	0	0	0	0	36.39	FALSE	FALSE	FALSE	160	0.008
HOXB2p.Glu100Ter	HOXB2	0.00784808825956446	0.00519858598461218	0	0.023544264778693	NA	NA	NA	NA	NA	NA	0.011312905997992888	0.009597850081581726	Ter	Glu	FALSE	NA	1	0	0	0	0	0	0	0	0	0	0	0	0	0	0	0	0	0	0	0	0	0	0	0	0	0	0	0	0	0	0	0	1	0	0	0	0	0	0	0	0	0	0	0	0	0	0	0	0	0	0	0	0	0	0	0	0	0	0	0	0	0	0	0	0	0	37.81	FALSE	FALSE	FALSE	160	0.008
HOXB2p.Gly10Glu	HOXB2	0.00784808825956446	0.00519858598461218	0	0.023544264778693	NA	NA	NA	NA	NA	NA	0.011312905997992888	0.009597850081581726	Glu	Gly	FALSE	NA	1	0	0	0	0	0	0	0	0	0	0	0	0	0	0	0	0	0	0	0	0	0	0	0	0	0	0	0	0	0	0	0	1	0	0	0	0	0	0	0	0	0	0	0	0	0	0	0	0	0	0	0	0	0	0	0	0	0	0	0	0	0	0	0	0	0	36.67	FALSE	FALSE	FALSE	160	0.008
HOXB3p.Glu287Lys	HOXB3	0.00784808825956446	0.00519858598461218	0	0.023544264778693	NA	NA	NA	NA	NA	NA	0.011312905997992888	0.009597850081581726	Lys	Glu	TRUE	NA	1	0	0	0	0	0	0	0	0	0	0	0	0	0	0	0	0	0	0	0	0	0	0	0	0	0	0	0	0	0	0	0	1	0	0	0	0	0	0	0	0	0	0	0	0	0	0	0	0	0	0	0	0	0	0	0	0	0	0	0	0	0	0	0	0	0	36.99	FALSE	FALSE	FALSE	160	0.008
HOXB9p.Gly163Arg	HOXB9	0.00784808825956446	0.00519858598461218	0	0.023544264778693	NA	NA	NA	NA	NA	NA	0.011312905997992888	0.009597850081581726	Arg	Gly	TRUE	NA	1	0	0	0	0	0	0	0	0	0	0	0	0	0	0	0	0	0	0	0	0	0	0	0	0	0	0	0	0	0	0	0	1	0	0	0	0	0	0	0	0	0	0	0	0	0	0	0	0	0	0	0	0	0	0	0	0	0	0	0	0	0	0	0	0	0	36.26	FALSE	FALSE	FALSE	160	0.008
HOXC9p.Glu233Ter	HOXC9	0.00784808825956446	0.00519858598461218	0	0.023544264778693	NA	NA	NA	NA	NA	NA	0.011312905997992888	0.009597850081581726	Ter	Glu	FALSE	NA	1	0	0	0	0	0	0	0	0	0	0	0	0	0	0	0	0	0	0	0	0	0	0	0	0	0	0	0	0	0	0	0	1	0	0	0	0	0	0	0	0	0	0	0	0	0	0	0	0	0	0	0	0	0	0	0	0	0	0	0	0	0	0	0	0	0	36.41	FALSE	FALSE	FALSE	160	0.008
HP1BP3p.Ala27Thr	HP1BP3	0.00784808825956446	0.00519858598461218	0	0.023544264778693	NA	NA	NA	NA	NA	NA	0.011312905997992888	0.009597850081581726	Thr	Ala	TRUE	NA	1	0	0	0	0	0	0	0	0	0	0	0	0	0	0	0	0	0	0	0	0	0	0	0	0	0	0	0	0	0	0	0	1	0	0	0	0	0	0	0	0	0	0	0	0	0	0	0	0	0	0	0	0	0	0	0	0	0	0	0	0	0	0	0	0	0	37.01	FALSE	FALSE	FALSE	160	0.008
HPGDSp.Pro165Ser	HPGDS	0.00784808825956446	0.00519858598461218	0	0.023544264778693	NA	NA	NA	NA	NA	NA	0.011312905997992888	0.009597850081581726	Ser	Pro	TRUE	NA	1	0	0	0	0	0	0	0	0	0	0	0	0	0	0	0	0	0	0	0	0	0	0	0	0	0	0	0	0	0	0	0	1	0	0	0	0	0	0	0	0	0	0	0	0	0	0	0	0	0	0	0	0	0	0	0	0	0	0	0	0	0	0	0	0	0	36.79	FALSE	FALSE	FALSE	160	0.008
HPGDSp.Thr133Ile	HPGDS	0.00784808825956446	0.00519858598461218	0	0.023544264778693	NA	NA	NA	NA	NA	NA	0.011312905997992888	0.009597850081581726	Ile	Thr	FALSE	NA	1	0	0	0	0	0	0	0	0	0	0	0	0	0	0	0	0	0	0	0	0	0	0	0	0	0	0	0	0	0	0	0	1	0	0	0	0	0	0	0	0	0	0	0	0	0	0	0	0	0	0	0	0	0	0	0	0	0	0	0	0	0	0	0	0	0	36.93	FALSE	FALSE	FALSE	160	0.008
HPS1p.Ser223Gly	HPS1	0.00784808825956446	0.00519858598461218	0	0.023544264778693	NA	NA	NA	NA	NA	NA	0.011312905997992888	0.009597850081581726	Gly	Ser	FALSE	NA	1	0	0	0	0	0	0	0	0	0	0	0	0	0	0	0	0	0	0	0	0	0	0	0	0	0	0	0	0	0	0	0	1	0	0	0	0	0	0	0	0	0	0	0	0	0	0	0	0	0	0	0	0	0	0	0	0	0	0	0	0	0	0	0	0	0	36.05	FALSE	FALSE	FALSE	160	0.008
HPS6p.Leu513Ile	HPS6	0.00784808825956446	0.00519858598461218	0	0.023544264778693	NA	NA	NA	NA	NA	NA	0.011312905997992888	0.009597850081581726	Ile	Leu	FALSE	NA	1	0	0	0	0	0	0	0	0	0	0	0	0	0	0	0	0	0	0	0	0	0	0	0	0	0	0	0	0	0	0	0	1	0	0	0	0	0	0	0	0	0	0	0	0	0	0	0	0	0	0	0	0	0	0	0	0	0	0	0	0	0	0	0	0	0	36.58	FALSE	FALSE	FALSE	160	0.008
HPSE2p.Thr103Asn	HPSE2	0.00784808825956446	0.00519858598461218	0	0.023544264778693	NA	NA	NA	NA	NA	NA	0.011312905997992888	0.009597850081581726	Asn	Thr	FALSE	NA	1	0	0	0	0	0	0	0	0	0	0	0	0	0	0	0	0	0	0	0	0	0	0	0	0	0	0	0	0	0	0	0	1	0	0	0	0	0	0	0	0	0	0	0	0	0	0	0	0	0	0	0	0	0	0	0	0	0	0	0	0	0	0	0	0	0	36.67	FALSE	FALSE	FALSE	160	0.008
HPp.Leu221Ser	HP	0.00784808825956446	0.00519858598461218	0	0.023544264778693	NA	NA	NA	NA	NA	NA	0.011312905997992888	0.009597850081581726	Ser	Leu	TRUE	NA	1	0	0	0	0	0	0	0	0	0	0	0	0	0	0	0	0	0	0	0	0	0	0	0	0	0	0	0	0	0	0	0	1	0	0	0	0	0	0	0	0	0	0	0	0	0	0	0	0	0	0	0	0	0	0	0	0	0	0	0	0	0	0	0	0	0	36.16	FALSE	FALSE	FALSE	160	0.008
HRCp.Gly277Val	HRC	0.00784808825956446	0.00519858598461218	0	0.023544264778693	NA	NA	NA	NA	NA	NA	0.011312905997992888	0.009597850081581726	Val	Gly	FALSE	NA	1	0	0	0	0	0	0	0	0	0	0	0	0	0	0	0	0	0	0	0	0	0	0	0	0	0	0	0	0	0	0	0	1	0	0	0	0	0	0	0	0	0	0	0	0	0	0	0	0	0	0	0	0	0	0	0	0	0	0	0	0	0	0	0	0	0	36.5	FALSE	FALSE	FALSE	160	0.008
HRGp.Ala330Asp	HRG	0.00784808825956446	0.00519858598461218	0	0.023544264778693	NA	NA	NA	NA	NA	NA	0.011312905997992888	0.009597850081581726	Asp	Ala	FALSE	NA	1	0	0	0	0	0	0	0	0	0	0	0	0	0	0	0	0	0	0	0	0	0	0	0	0	0	0	0	0	0	0	0	1	0	0	0	0	0	0	0	0	0	0	0	0	0	0	0	0	0	0	0	0	0	0	0	0	0	0	0	0	0	0	0	0	0	36.34	FALSE	FALSE	FALSE	160	0.008
HRNRp.Arg2302His	HRNR	0.00784808825956446	0.00519858598461218	0	0.023544264778693	NA	NA	NA	NA	NA	NA	0.011312905997992888	0.009597850081581726	His	Arg	TRUE	NA	1	0	0	0	0	0	0	0	0	0	0	0	0	0	0	0	0	0	0	0	0	0	0	0	0	0	0	0	0	0	0	0	1	0	0	0	0	0	0	0	0	0	0	0	0	0	0	0	0	0	0	0	0	0	0	0	0	0	0	0	0	0	0	0	0	0	36.16	FALSE	FALSE	FALSE	160	0.008
HRNRp.Ser1034Thr	HRNR	0.00784808825956446	0.00519858598461218	0	0.023544264778693	NA	NA	NA	NA	NA	NA	0.011312905997992888	0.009597850081581726	Thr	Ser	TRUE	NA	1	0	0	0	0	0	0	0	0	0	0	0	0	0	0	0	0	0	0	0	0	0	0	0	0	0	0	0	0	0	0	0	1	0	0	0	0	0	0	0	0	0	0	0	0	0	0	0	0	0	0	0	0	0	0	0	0	0	0	0	0	0	0	0	0	0	36.75	FALSE	FALSE	FALSE	160	0.008
HS1BP3p.Asp149Val	HS1BP3	0.00784808825956446	0.00519858598461218	0	0.023544264778693	NA	NA	NA	NA	NA	NA	0.011312905997992888	0.009597850081581726	Val	Asp	FALSE	NA	1	0	0	0	0	0	0	0	0	0	0	0	0	0	0	0	0	0	0	0	0	0	0	0	0	0	0	0	0	0	0	0	1	0	0	0	0	0	0	0	0	0	0	0	0	0	0	0	0	0	0	0	0	0	0	0	0	0	0	0	0	0	0	0	0	0	36.92	FALSE	FALSE	FALSE	160	0.008
HS3ST3A1p.Gln47Arg	HS3ST3A1	0.00784808825956446	0.00519858598461218	0	0.023544264778693	NA	NA	NA	NA	NA	NA	0.011312905997992888	0.009597850081581726	Arg	Gln	TRUE	NA	1	0	0	0	0	0	0	0	0	0	0	0	0	0	0	0	0	0	0	0	0	0	0	0	0	0	0	0	0	0	0	0	1	0	0	0	0	0	0	0	0	0	0	0	0	0	0	0	0	0	0	0	0	0	0	0	0	0	0	0	0	0	0	0	0	0	36.7	FALSE	FALSE	FALSE	160	0.008
HS3ST3A1p.Thr165Met	HS3ST3A1	0.00784808825956446	0.00519858598461218	0	0.023544264778693	NA	NA	NA	NA	NA	NA	0.011312905997992888	0.009597850081581726	Met	Thr	FALSE	NA	1	0	0	0	0	0	0	0	0	0	0	0	0	0	0	0	0	0	0	0	0	0	0	0	0	0	0	0	0	0	0	0	1	0	0	0	0	0	0	0	0	0	0	0	0	0	0	0	0	0	0	0	0	0	0	0	0	0	0	0	0	0	0	0	0	0	37.55	FALSE	FALSE	FALSE	160	0.008
HS3ST5p.Ala76Thr	HS3ST5	0.00784808825956446	0.00519858598461218	0	0.023544264778693	NA	NA	NA	NA	NA	NA	0.011312905997992888	0.009597850081581726	Thr	Ala	TRUE	NA	1	0	0	0	0	0	0	0	0	0	0	0	0	0	0	0	0	0	0	0	0	0	0	0	0	0	0	0	0	0	0	0	1	0	0	0	0	0	0	0	0	0	0	0	0	0	0	0	0	0	0	0	0	0	0	0	0	0	0	0	0	0	0	0	0	0	37.34	FALSE	FALSE	FALSE	160	0.008
HS6ST2p.Arg429His	HS6ST2	0.00784808825956446	0.00519858598461218	0	0.023544264778693	NA	NA	NA	NA	NA	NA	0.011312905997992888	0.009597850081581726	His	Arg	TRUE	NA	1	0	0	0	0	0	0	0	0	0	0	0	0	0	0	0	0	0	0	0	0	0	0	0	0	0	0	0	0	0	0	0	1	0	0	0	0	0	0	0	0	0	0	0	0	0	0	0	0	0	0	0	0	0	0	0	0	0	0	0	0	0	0	0	0	0	37.12	FALSE	FALSE	FALSE	160	0.008
HS6ST2p.Phe281Leu	HS6ST2	0.00784808825956446	0.00519858598461218	0	0.023544264778693	NA	NA	NA	NA	NA	NA	0.011312905997992888	0.009597850081581726	Leu	Phe	FALSE	NA	1	0	0	0	0	0	0	0	0	0	0	0	0	0	0	0	0	0	0	0	0	0	0	0	0	0	0	0	0	0	0	0	1	0	0	0	0	0	0	0	0	0	0	0	0	0	0	0	0	0	0	0	0	0	0	0	0	0	0	0	0	0	0	0	0	0	36.19	FALSE	FALSE	FALSE	160	0.008
HSD17B11p.Leu14Val	HSD17B11	0.00784808825956446	0.00519858598461218	0	0.023544264778693	NA	NA	NA	NA	NA	NA	0.011312905997992888	0.009597850081581726	Val	Leu	FALSE	NA	1	0	0	0	0	0	0	0	0	0	0	0	0	0	0	0	0	0	0	0	0	0	0	0	0	0	0	0	0	0	0	0	1	0	0	0	0	0	0	0	0	0	0	0	0	0	0	0	0	0	0	0	0	0	0	0	0	0	0	0	0	0	0	0	0	0	36.76	FALSE	FALSE	FALSE	160	0.008
HSD17B13p.Ile211Met	HSD17B13	0.00784808825956446	0.00519858598461218	0	0.023544264778693	NA	NA	NA	NA	NA	NA	0.011312905997992888	0.009597850081581726	Met	Ile	FALSE	NA	1	0	0	0	0	0	0	0	0	0	0	0	0	0	0	0	0	0	0	0	0	0	0	0	0	0	0	0	0	0	0	0	1	0	0	0	0	0	0	0	0	0	0	0	0	0	0	0	0	0	0	0	0	0	0	0	0	0	0	0	0	0	0	0	0	0	37.44	FALSE	FALSE	FALSE	160	0.008
HSD17B4p.Cys251Tyr	HSD17B4	0.00784808825956446	0.00519858598461218	0	0.023544264778693	NA	NA	NA	NA	NA	NA	0.011312905997992888	0.009597850081581726	Tyr	Cys	TRUE	NA	1	0	0	0	0	0	0	0	0	0	0	0	0	0	0	0	0	0	0	0	0	0	0	0	0	0	0	0	0	0	0	0	1	0	0	0	0	0	0	0	0	0	0	0	0	0	0	0	0	0	0	0	0	0	0	0	0	0	0	0	0	0	0	0	0	0	35.75	FALSE	FALSE	FALSE	160	0.008
HSDL1p.Arg90Gln	HSDL1	0.00784808825956446	0.00519858598461218	0	0.023544264778693	NA	NA	NA	NA	NA	NA	0.011312905997992888	0.009597850081581726	Gln	Arg	FALSE	NA	1	0	0	0	0	0	0	0	0	0	0	0	0	0	0	0	0	0	0	0	0	0	0	0	0	0	0	0	0	0	0	0	1	0	0	0	0	0	0	0	0	0	0	0	0	0	0	0	0	0	0	0	0	0	0	0	0	0	0	0	0	0	0	0	0	0	36.99	FALSE	FALSE	FALSE	160	0.008
HSF2p.Gly235Val	HSF2	0.00784808825956446	0.00519858598461218	0	0.023544264778693	NA	NA	NA	NA	NA	NA	0.011312905997992888	0.009597850081581726	Val	Gly	FALSE	NA	1	0	0	0	0	0	0	0	0	0	0	0	0	0	0	0	0	0	0	0	0	0	0	0	0	0	0	0	0	0	0	0	1	0	0	0	0	0	0	0	0	0	0	0	0	0	0	0	0	0	0	0	0	0	0	0	0	0	0	0	0	0	0	0	0	0	36.66	FALSE	FALSE	FALSE	160	0.008
HSF4p.Arg53His	HSF4	0.00784808825956446	0.00519858598461218	0	0.023544264778693	NA	NA	NA	NA	NA	NA	0.011312905997992888	0.009597850081581726	His	Arg	TRUE	NA	1	0	0	0	0	0	0	0	0	0	0	0	0	0	0	0	0	0	0	0	0	0	0	0	0	0	0	0	0	0	0	0	1	0	0	0	0	0	0	0	0	0	0	0	0	0	0	0	0	0	0	0	0	0	0	0	0	0	0	0	0	0	0	0	0	0	36.55	FALSE	FALSE	FALSE	160	0.008
HSPA12Ap.Ala188Val	HSPA12A	0.00784808825956446	0.00519858598461218	0	0.023544264778693	NA	NA	NA	NA	NA	NA	0.011312905997992888	0.009597850081581726	Val	Ala	FALSE	NA	1	0	0	0	0	0	0	0	0	0	0	0	0	0	0	0	0	0	0	0	0	0	0	0	0	0	0	0	0	0	0	0	1	0	0	0	0	0	0	0	0	0	0	0	0	0	0	0	0	0	0	0	0	0	0	0	0	0	0	0	0	0	0	0	0	0	36.08	FALSE	FALSE	FALSE	160	0.008
HSPA12Ap.Arg442Gln	HSPA12A	0.00784808825956446	0.00519858598461218	0	0.023544264778693	NA	NA	NA	NA	NA	NA	0.011312905997992888	0.009597850081581726	Gln	Arg	FALSE	NA	1	0	0	0	0	0	0	0	0	0	0	0	0	0	0	0	0	0	0	0	0	0	0	0	0	0	0	0	0	0	0	0	1	0	0	0	0	0	0	0	0	0	0	0	0	0	0	0	0	0	0	0	0	0	0	0	0	0	0	0	0	0	0	0	0	0	36.67	FALSE	FALSE	FALSE	160	0.008
HSPA12Ap.His123Tyr	HSPA12A	0.00784808825956446	0.00519858598461218	0	0.023544264778693	NA	NA	NA	NA	NA	NA	0.011312905997992888	0.009597850081581726	Tyr	His	TRUE	NA	1	0	0	0	0	0	0	0	0	0	0	0	0	0	0	0	0	0	0	0	0	0	0	0	0	0	0	0	0	0	0	0	1	0	0	0	0	0	0	0	0	0	0	0	0	0	0	0	0	0	0	0	0	0	0	0	0	0	0	0	0	0	0	0	0	0	36.76	FALSE	FALSE	FALSE	160	0.008
HSPA1Bp.Ala565Gly	HSPA1B	0.00784808825956446	0.00519858598461218	0	0.023544264778693	NA	NA	NA	NA	NA	NA	0.011312905997992888	0.009597850081581726	Gly	Ala	FALSE	NA	1	0	0	0	0	0	0	0	0	0	0	0	0	0	0	0	0	0	0	0	0	0	0	0	0	0	0	0	0	0	0	0	1	0	0	0	0	0	0	0	0	0	0	0	0	0	0	0	0	0	0	0	0	0	0	0	0	0	0	0	0	0	0	0	0	0	36.86	FALSE	FALSE	FALSE	160	0.008
HSPA1Lp.Arg359Cys	HSPA1L	0.00784808825956446	0.00519858598461218	0	0.023544264778693	NA	NA	NA	NA	NA	NA	0.011312905997992888	0.009597850081581726	Cys	Arg	TRUE	NA	1	0	0	0	0	0	0	0	0	0	0	0	0	0	0	0	0	0	0	0	0	0	0	0	0	0	0	0	0	0	0	0	1	0	0	0	0	0	0	0	0	0	0	0	0	0	0	0	0	0	0	0	0	0	0	0	0	0	0	0	0	0	0	0	0	0	35.99	FALSE	FALSE	FALSE	160	0.008
HSPA4Lp.Asp361His	HSPA4L	0.00784808825956446	0.00519858598461218	0	0.023544264778693	NA	NA	NA	NA	NA	NA	0.011312905997992888	0.009597850081581726	His	Asp	TRUE	NA	1	0	0	0	0	0	0	0	0	0	0	0	0	0	0	0	0	0	0	0	0	0	0	0	0	0	0	0	0	0	0	0	1	0	0	0	0	0	0	0	0	0	0	0	0	0	0	0	0	0	0	0	0	0	0	0	0	0	0	0	0	0	0	0	0	0	36.4	FALSE	FALSE	FALSE	160	0.008
HSPB11p.Ala134Thr	HSPB11	0.00784808825956446	0.00519858598461218	0	0.023544264778693	NA	NA	NA	NA	NA	NA	0.011312905997992888	0.009597850081581726	Thr	Ala	TRUE	NA	1	0	0	0	0	0	0	0	0	0	0	0	0	0	0	0	0	0	0	0	0	0	0	0	0	0	0	0	0	0	0	0	1	0	0	0	0	0	0	0	0	0	0	0	0	0	0	0	0	0	0	0	0	0	0	0	0	0	0	0	0	0	0	0	0	0	37.25	FALSE	FALSE	FALSE	160	0.008
HSPB3p.Val77Met	HSPB3	0.00784808825956446	0.00519858598461218	0	0.023544264778693	NA	NA	NA	NA	NA	NA	0.011312905997992888	0.009597850081581726	Met	Val	FALSE	NA	1	0	0	0	0	0	0	0	0	0	0	0	0	0	0	0	0	0	0	0	0	0	0	0	0	0	0	0	0	0	0	0	1	0	0	0	0	0	0	0	0	0	0	0	0	0	0	0	0	0	0	0	0	0	0	0	0	0	0	0	0	0	0	0	0	0	36.54	FALSE	FALSE	FALSE	160	0.008
HSPB7p.Ile75Met	HSPB7	0.00784808825956446	0.00519858598461218	0	0.023544264778693	NA	NA	NA	NA	NA	NA	0.011312905997992888	0.009597850081581726	Met	Ile	FALSE	NA	1	0	0	0	0	0	0	0	0	0	0	0	0	0	0	0	0	0	0	0	0	0	0	0	0	0	0	0	0	0	0	0	1	0	0	0	0	0	0	0	0	0	0	0	0	0	0	0	0	0	0	0	0	0	0	0	0	0	0	0	0	0	0	0	0	0	36.78	FALSE	FALSE	FALSE	160	0.008
HSPB8p.Pro173Ser	HSPB8	0.00784808825956446	0.00519858598461218	0	0.023544264778693	NA	NA	NA	NA	NA	NA	0.011312905997992888	0.009597850081581726	Ser	Pro	TRUE	NA	1	0	0	0	0	0	0	0	0	0	0	0	0	0	0	0	0	0	0	0	0	0	0	0	0	0	0	0	0	0	0	0	1	0	0	0	0	0	0	0	0	0	0	0	0	0	0	0	0	0	0	0	0	0	0	0	0	0	0	0	0	0	0	0	0	0	36.95	FALSE	FALSE	FALSE	160	0.008
HSPB9p.Asp73Asn	HSPB9	0.00784808825956446	0.00519858598461218	0	0.023544264778693	NA	NA	NA	NA	NA	NA	0.011312905997992888	0.009597850081581726	Asn	Asp	FALSE	NA	1	0	0	0	0	0	0	0	0	0	0	0	0	0	0	0	0	0	0	0	0	0	0	0	0	0	0	0	0	0	0	0	1	0	0	0	0	0	0	0	0	0	0	0	0	0	0	0	0	0	0	0	0	0	0	0	0	0	0	0	0	0	0	0	0	0	36.53	FALSE	FALSE	FALSE	160	0.008
HSPBP1p.Pro41Ser	HSPBP1	0.00784808825956446	0.00519858598461218	0	0.023544264778693	NA	NA	NA	NA	NA	NA	0.011312905997992888	0.009597850081581726	Ser	Pro	TRUE	NA	1	0	0	0	0	0	0	0	0	0	0	0	0	0	0	0	0	0	0	0	0	0	0	0	0	0	0	0	0	0	0	0	1	0	0	0	0	0	0	0	0	0	0	0	0	0	0	0	0	0	0	0	0	0	0	0	0	0	0	0	0	0	0	0	0	0	37.44	FALSE	FALSE	FALSE	160	0.008
HSPG2p.Gly1600Arg	HSPG2	0.00784808825956446	0.00519858598461218	0	0.023544264778693	NA	NA	NA	NA	NA	NA	0.011312905997992888	0.009597850081581726	Arg	Gly	TRUE	NA	1	0	0	0	0	0	0	0	0	0	0	0	0	0	0	0	0	0	0	0	0	0	0	0	0	0	0	0	0	0	0	0	1	0	0	0	0	0	0	0	0	0	0	0	0	0	0	0	0	0	0	0	0	0	0	0	0	0	0	0	0	0	0	0	0	0	36.92	FALSE	FALSE	FALSE	160	0.008
HSPG2p.Gly3538Asp	HSPG2	0.00784808825956446	0.00519858598461218	0	0.023544264778693	NA	NA	NA	NA	NA	NA	0.011312905997992888	0.009597850081581726	Asp	Gly	FALSE	NA	1	0	0	0	0	0	0	0	0	0	0	0	0	0	0	0	0	0	0	0	0	0	0	0	0	0	0	0	0	0	0	0	1	0	0	0	0	0	0	0	0	0	0	0	0	0	0	0	0	0	0	0	0	0	0	0	0	0	0	0	0	0	0	0	0	0	36.76	FALSE	FALSE	FALSE	160	0.008
HSPG2p.Gly4056Arg	HSPG2	0.00784808825956446	0.00519858598461218	0	0.023544264778693	NA	NA	NA	NA	NA	NA	0.011312905997992888	0.009597850081581726	Arg	Gly	TRUE	NA	1	0	0	0	0	0	0	0	0	0	0	0	0	0	0	0	0	0	0	0	0	0	0	0	0	0	0	0	0	0	0	0	1	0	0	0	0	0	0	0	0	0	0	0	0	0	0	0	0	0	0	0	0	0	0	0	0	0	0	0	0	0	0	0	0	0	37.23	FALSE	FALSE	FALSE	160	0.008
HSPG2p.Gly77Ala	HSPG2	0.00784808825956446	0.00519858598461218	0	0.023544264778693	NA	NA	NA	NA	NA	NA	0.011312905997992888	0.009597850081581726	Ala	Gly	FALSE	NA	1	0	0	0	0	0	0	0	0	0	0	0	0	0	0	0	0	0	0	0	0	0	0	0	0	0	0	0	0	0	0	0	1	0	0	0	0	0	0	0	0	0	0	0	0	0	0	0	0	0	0	0	0	0	0	0	0	0	0	0	0	0	0	0	0	0	36.22	FALSE	FALSE	FALSE	160	0.008
HTR1Dp.Leu315Met	HTR1D	0.00784808825956446	0.00519858598461218	0	0.023544264778693	NA	NA	NA	NA	NA	NA	0.011312905997992888	0.009597850081581726	Met	Leu	FALSE	NA	1	0	0	0	0	0	0	0	0	0	0	0	0	0	0	0	0	0	0	0	0	0	0	0	0	0	0	0	0	0	0	0	1	0	0	0	0	0	0	0	0	0	0	0	0	0	0	0	0	0	0	0	0	0	0	0	0	0	0	0	0	0	0	0	0	0	36.89	FALSE	FALSE	FALSE	160	0.008
HTR1Ep.Gln240His	HTR1E	0.00784808825956446	0.00519858598461218	0	0.023544264778693	NA	NA	NA	NA	NA	NA	0.011312905997992888	0.009597850081581726	His	Gln	TRUE	NA	1	0	0	0	0	0	0	0	0	0	0	0	0	0	0	0	0	0	0	0	0	0	0	0	0	0	0	0	0	0	0	0	1	0	0	0	0	0	0	0	0	0	0	0	0	0	0	0	0	0	0	0	0	0	0	0	0	0	0	0	0	0	0	0	0	0	37.31	FALSE	FALSE	FALSE	160	0.008
HTR1Fp.Met20Ile	HTR1F	0.00784808825956446	0.00519858598461218	0	0.023544264778693	NA	NA	NA	NA	NA	NA	0.011312905997992888	0.009597850081581726	Ile	Met	FALSE	NA	1	0	0	0	0	0	0	0	0	0	0	0	0	0	0	0	0	0	0	0	0	0	0	0	0	0	0	0	0	0	0	0	1	0	0	0	0	0	0	0	0	0	0	0	0	0	0	0	0	0	0	0	0	0	0	0	0	0	0	0	0	0	0	0	0	0	36.98	FALSE	FALSE	FALSE	160	0.008
HTR2Ap.Met208Ile	HTR2A	0.00784808825956446	0.00519858598461218	0	0.023544264778693	NA	NA	NA	NA	NA	NA	0.011312905997992888	0.009597850081581726	Ile	Met	FALSE	NA	1	0	0	0	0	0	0	0	0	0	0	0	0	0	0	0	0	0	0	0	0	0	0	0	0	0	0	0	0	0	0	0	1	0	0	0	0	0	0	0	0	0	0	0	0	0	0	0	0	0	0	0	0	0	0	0	0	0	0	0	0	0	0	0	0	0	37	FALSE	FALSE	FALSE	160	0.008
HTR2Ap.Phe340Val	HTR2A	0.00784808825956446	0.00519858598461218	0	0.023544264778693	NA	NA	NA	NA	NA	NA	0.011312905997992888	0.009597850081581726	Val	Phe	FALSE	NA	1	0	0	0	0	0	0	0	0	0	0	0	0	0	0	0	0	0	0	0	0	0	0	0	0	0	0	0	0	0	0	0	1	0	0	0	0	0	0	0	0	0	0	0	0	0	0	0	0	0	0	0	0	0	0	0	0	0	0	0	0	0	0	0	0	0	36.42	FALSE	FALSE	FALSE	160	0.008
HTR2Cp.Pro121Ser	HTR2C	0.00784808825956446	0.00519858598461218	0	0.023544264778693	NA	NA	NA	NA	NA	NA	0.011312905997992888	0.009597850081581726	Ser	Pro	TRUE	NA	1	0	0	0	0	0	0	0	0	0	0	0	0	0	0	0	0	0	0	0	0	0	0	0	0	0	0	0	0	0	0	0	1	0	0	0	0	0	0	0	0	0	0	0	0	0	0	0	0	0	0	0	0	0	0	0	0	0	0	0	0	0	0	0	0	0	35.97	FALSE	FALSE	FALSE	160	0.008
HTR3Bp.Gln230Ter	HTR3B	0.00784808825956446	0.00519858598461218	0	0.023544264778693	NA	NA	NA	NA	NA	NA	0.011312905997992888	0.009597850081581726	Ter	Gln	FALSE	NA	1	0	0	0	0	0	0	0	0	0	0	0	0	0	0	0	0	0	0	0	0	0	0	0	0	0	0	0	0	0	0	0	1	0	0	0	0	0	0	0	0	0	0	0	0	0	0	0	0	0	0	0	0	0	0	0	0	0	0	0	0	0	0	0	0	0	36.3	FALSE	FALSE	FALSE	160	0.008
HTR3Dp.Val333Ala	HTR3D	0.00784808825956446	0.00519858598461218	0	0.023544264778693	NA	NA	NA	NA	NA	NA	0.011312905997992888	0.009597850081581726	Ala	Val	FALSE	NA	1	0	0	0	0	0	0	0	0	0	0	0	0	0	0	0	0	0	0	0	0	0	0	0	0	0	0	0	0	0	0	0	1	0	0	0	0	0	0	0	0	0	0	0	0	0	0	0	0	0	0	0	0	0	0	0	0	0	0	0	0	0	0	0	0	0	37.01	FALSE	FALSE	FALSE	160	0.008
HTR3Ep.Phe468Val	HTR3E	0.00784808825956446	0.00519858598461218	0	0.023544264778693	NA	NA	NA	NA	NA	NA	0.011312905997992888	0.009597850081581726	Val	Phe	FALSE	NA	1	0	0	0	0	0	0	0	0	0	0	0	0	0	0	0	0	0	0	0	0	0	0	0	0	0	0	0	0	0	0	0	1	0	0	0	0	0	0	0	0	0	0	0	0	0	0	0	0	0	0	0	0	0	0	0	0	0	0	0	0	0	0	0	0	0	36.41	FALSE	FALSE	FALSE	160	0.008
HTR4p.Arg394Lys	HTR4	0.00784808825956446	0.00519858598461218	0	0.023544264778693	NA	NA	NA	NA	NA	NA	0.011312905997992888	0.009597850081581726	Lys	Arg	TRUE	NA	1	0	0	0	0	0	0	0	0	0	0	0	0	0	0	0	0	0	0	0	0	0	0	0	0	0	0	0	0	0	0	0	1	0	0	0	0	0	0	0	0	0	0	0	0	0	0	0	0	0	0	0	0	0	0	0	0	0	0	0	0	0	0	0	0	0	36.99	FALSE	FALSE	FALSE	160	0.008
HTR5A-AS1p.Leu66Ile	HTR5A-AS1	0.00784808825956446	0.00519858598461218	0	0.023544264778693	NA	NA	NA	NA	NA	NA	0.011312905997992888	0.009597850081581726	Ile	Leu	FALSE	NA	1	0	0	0	0	0	0	0	0	0	0	0	0	0	0	0	0	0	0	0	0	0	0	0	0	0	0	0	0	0	0	0	1	0	0	0	0	0	0	0	0	0	0	0	0	0	0	0	0	0	0	0	0	0	0	0	0	0	0	0	0	0	0	0	0	0	36.93	FALSE	FALSE	FALSE	160	0.008
HTR6p.Arg96His	HTR6	0.00784808825956446	0.00519858598461218	0	0.023544264778693	NA	NA	NA	NA	NA	NA	0.011312905997992888	0.009597850081581726	His	Arg	TRUE	NA	1	0	0	0	0	0	0	0	0	0	0	0	0	0	0	0	0	0	0	0	0	0	0	0	0	0	0	0	0	0	0	0	1	0	0	0	0	0	0	0	0	0	0	0	0	0	0	0	0	0	0	0	0	0	0	0	0	0	0	0	0	0	0	0	0	0	37.04	FALSE	FALSE	FALSE	160	0.008
HTR7p.Asn380Tyr	HTR7	0.00784808825956446	0.00519858598461218	0	0.023544264778693	NA	NA	NA	NA	NA	NA	0.011312905997992888	0.009597850081581726	Tyr	Asn	TRUE	NA	1	0	0	0	0	0	0	0	0	0	0	0	0	0	0	0	0	0	0	0	0	0	0	0	0	0	0	0	0	0	0	0	1	0	0	0	0	0	0	0	0	0	0	0	0	0	0	0	0	0	0	0	0	0	0	0	0	0	0	0	0	0	0	0	0	0	36.67	FALSE	FALSE	FALSE	160	0.008
HTRA1p.Thr223Ala	HTRA1	0.00784808825956446	0.00519858598461218	0	0.023544264778693	NA	NA	NA	NA	NA	NA	0.011312905997992888	0.009597850081581726	Ala	Thr	FALSE	NA	1	0	0	0	0	0	0	0	0	0	0	0	0	0	0	0	0	0	0	0	0	0	0	0	0	0	0	0	0	0	0	0	1	0	0	0	0	0	0	0	0	0	0	0	0	0	0	0	0	0	0	0	0	0	0	0	0	0	0	0	0	0	0	0	0	0	36.8	FALSE	FALSE	FALSE	160	0.008
HTRA3p.Phe379Ile	HTRA3	0.00784808825956446	0.00519858598461218	0	0.023544264778693	NA	NA	NA	NA	NA	NA	0.011312905997992888	0.009597850081581726	Ile	Phe	FALSE	NA	1	0	0	0	0	0	0	0	0	0	0	0	0	0	0	0	0	0	0	0	0	0	0	0	0	0	0	0	0	0	0	0	1	0	0	0	0	0	0	0	0	0	0	0	0	0	0	0	0	0	0	0	0	0	0	0	0	0	0	0	0	0	0	0	0	0	36.84	FALSE	FALSE	FALSE	160	0.008
HTTp.Ala2739Thr	HTT	0.00784808825956446	0.00519858598461218	0	0.023544264778693	NA	NA	NA	NA	NA	NA	0.011312905997992888	0.009597850081581726	Thr	Ala	TRUE	NA	1	0	0	0	0	0	0	0	0	0	0	0	0	0	0	0	0	0	0	0	0	0	0	0	0	0	0	0	0	0	0	0	1	0	0	0	0	0	0	0	0	0	0	0	0	0	0	0	0	0	0	0	0	0	0	0	0	0	0	0	0	0	0	0	0	0	37.04	FALSE	FALSE	FALSE	160	0.008
HUS1Bp.Arg158His	HUS1B	0.00784808825956446	0.00519858598461218	0	0.023544264778693	NA	NA	NA	NA	NA	NA	0.011312905997992888	0.009597850081581726	His	Arg	TRUE	NA	1	0	0	0	0	0	0	0	0	0	0	0	0	0	0	0	0	0	0	0	0	0	0	0	0	0	0	0	0	0	0	0	1	0	0	0	0	0	0	0	0	0	0	0	0	0	0	0	0	0	0	0	0	0	0	0	0	0	0	0	0	0	0	0	0	0	37.03	FALSE	FALSE	FALSE	160	0.008
HUWE1p.Ala3774Val	HUWE1	0.00784808825956446	0.00519858598461218	0	0.023544264778693	NA	NA	NA	NA	NA	NA	0.011312905997992888	0.009597850081581726	Val	Ala	FALSE	NA	1	0	0	0	0	0	0	0	0	0	0	0	0	0	0	0	0	0	0	0	0	0	0	0	0	0	0	0	0	0	0	0	1	0	0	0	0	0	0	0	0	0	0	0	0	0	0	0	0	0	0	0	0	0	0	0	0	0	0	0	0	0	0	0	0	0	36.56	FALSE	FALSE	FALSE	160	0.008
HUWE1p.Asp3987Asn	HUWE1	0.00784808825956446	0.00519858598461218	0	0.023544264778693	NA	NA	NA	NA	NA	NA	0.011312905997992888	0.009597850081581726	Asn	Asp	FALSE	NA	1	0	0	0	0	0	0	0	0	0	0	0	0	0	0	0	0	0	0	0	0	0	0	0	0	0	0	0	0	0	0	0	1	0	0	0	0	0	0	0	0	0	0	0	0	0	0	0	0	0	0	0	0	0	0	0	0	0	0	0	0	0	0	0	0	0	35.94	FALSE	FALSE	FALSE	160	0.008
HUWE1p.Asp768Glu	HUWE1	0.00784808825956446	0.00519858598461218	0	0.023544264778693	NA	NA	NA	NA	NA	NA	0.011312905997992888	0.009597850081581726	Glu	Asp	FALSE	NA	1	0	0	0	0	0	0	0	0	0	0	0	0	0	0	0	0	0	0	0	0	0	0	0	0	0	0	0	0	0	0	0	1	0	0	0	0	0	0	0	0	0	0	0	0	0	0	0	0	0	0	0	0	0	0	0	0	0	0	0	0	0	0	0	0	0	36.78	FALSE	FALSE	FALSE	160	0.008
HUWE1p.Gln2030His	HUWE1	0.00784808825956446	0.00519858598461218	0	0.023544264778693	NA	NA	NA	NA	NA	NA	0.011312905997992888	0.009597850081581726	His	Gln	TRUE	NA	1	0	0	0	0	0	0	0	0	0	0	0	0	0	0	0	0	0	0	0	0	0	0	0	0	0	0	0	0	0	0	0	1	0	0	0	0	0	0	0	0	0	0	0	0	0	0	0	0	0	0	0	0	0	0	0	0	0	0	0	0	0	0	0	0	0	36.07	FALSE	FALSE	FALSE	160	0.008
HUWE1p.Glu3092Asp	HUWE1	0.00784808825956446	0.00519858598461218	0	0.023544264778693	NA	NA	NA	NA	NA	NA	0.011312905997992888	0.009597850081581726	Asp	Glu	FALSE	NA	1	0	0	0	0	0	0	0	0	0	0	0	0	0	0	0	0	0	0	0	0	0	0	0	0	0	0	0	0	0	0	0	1	0	0	0	0	0	0	0	0	0	0	0	0	0	0	0	0	0	0	0	0	0	0	0	0	0	0	0	0	0	0	0	0	0	37.13	FALSE	FALSE	FALSE	160	0.008
HUWE1p.Gly3368Asp	HUWE1	0.00784808825956446	0.00519858598461218	0	0.023544264778693	NA	NA	NA	NA	NA	NA	0.011312905997992888	0.009597850081581726	Asp	Gly	FALSE	NA	1	0	0	0	0	0	0	0	0	0	0	0	0	0	0	0	0	0	0	0	0	0	0	0	0	0	0	0	0	0	0	0	1	0	0	0	0	0	0	0	0	0	0	0	0	0	0	0	0	0	0	0	0	0	0	0	0	0	0	0	0	0	0	0	0	0	37.57	FALSE	FALSE	FALSE	160	0.008
HUWE1p.Lys4322Arg	HUWE1	0.00784808825956446	0.00519858598461218	0	0.023544264778693	NA	NA	NA	NA	NA	NA	0.011312905997992888	0.009597850081581726	Arg	Lys	TRUE	NA	1	0	0	0	0	0	0	0	0	0	0	0	0	0	0	0	0	0	0	0	0	0	0	0	0	0	0	0	0	0	0	0	1	0	0	0	0	0	0	0	0	0	0	0	0	0	0	0	0	0	0	0	0	0	0	0	0	0	0	0	0	0	0	0	0	0	36.62	FALSE	FALSE	FALSE	160	0.008
HVCN1p.Glu55Gln	HVCN1	0.00784808825956446	0.00519858598461218	0	0.023544264778693	NA	NA	NA	NA	NA	NA	0.011312905997992888	0.009597850081581726	Gln	Glu	FALSE	NA	1	0	0	0	0	0	0	0	0	0	0	0	0	0	0	0	0	0	0	0	0	0	0	0	0	0	0	0	0	0	0	0	1	0	0	0	0	0	0	0	0	0	0	0	0	0	0	0	0	0	0	0	0	0	0	0	0	0	0	0	0	0	0	0	0	0	36.04	FALSE	FALSE	FALSE	160	0.008
HVCN1p.Glu65Lys	HVCN1	0.00784808825956446	0.00519858598461218	0	0.023544264778693	NA	NA	NA	NA	NA	NA	0.011312905997992888	0.009597850081581726	Lys	Glu	TRUE	NA	1	0	0	0	0	0	0	0	0	0	0	0	0	0	0	0	0	0	0	0	0	0	0	0	0	0	0	0	0	0	0	0	1	0	0	0	0	0	0	0	0	0	0	0	0	0	0	0	0	0	0	0	0	0	0	0	0	0	0	0	0	0	0	0	0	0	36.62	FALSE	FALSE	FALSE	160	0.008
HYDINp.Glu2003Asp	HYDIN	0.00784808825956446	0.00519858598461218	0	0.023544264778693	NA	NA	NA	NA	NA	NA	0.011312905997992888	0.009597850081581726	Asp	Glu	FALSE	NA	1	0	0	0	0	0	0	0	0	0	0	0	0	0	0	0	0	0	0	0	0	0	0	0	0	0	0	0	0	0	0	0	1	0	0	0	0	0	0	0	0	0	0	0	0	0	0	0	0	0	0	0	0	0	0	0	0	0	0	0	0	0	0	0	0	0	36.81	FALSE	FALSE	FALSE	160	0.008
HYDINp.Phe4320Ser	HYDIN	0.00784808825956446	0.00519858598461218	0	0.023544264778693	NA	NA	NA	NA	NA	NA	0.011312905997992888	0.009597850081581726	Ser	Phe	TRUE	NA	1	0	0	0	0	0	0	0	0	0	0	0	0	0	0	0	0	0	0	0	0	0	0	0	0	0	0	0	0	0	0	0	1	0	0	0	0	0	0	0	0	0	0	0	0	0	0	0	0	0	0	0	0	0	0	0	0	0	0	0	0	0	0	0	0	0	36.57	FALSE	FALSE	FALSE	160	0.008
HYDINp.Pro3312Thr	HYDIN	0.00784808825956446	0.00519858598461218	0	0.023544264778693	NA	NA	NA	NA	NA	NA	0.011312905997992888	0.009597850081581726	Thr	Pro	TRUE	NA	1	0	0	0	0	0	0	0	0	0	0	0	0	0	0	0	0	0	0	0	0	0	0	0	0	0	0	0	0	0	0	0	1	0	0	0	0	0	0	0	0	0	0	0	0	0	0	0	0	0	0	0	0	0	0	0	0	0	0	0	0	0	0	0	0	0	37.08	FALSE	FALSE	FALSE	160	0.008
HYKKp.Lys278Glu	HYKK	0.00784808825956446	0.00519858598461218	0	0.023544264778693	NA	NA	NA	NA	NA	NA	0.011312905997992888	0.009597850081581726	Glu	Lys	FALSE	NA	1	0	0	0	0	0	0	0	0	0	0	0	0	0	0	0	0	0	0	0	0	0	0	0	0	0	0	0	0	0	0	0	1	0	0	0	0	0	0	0	0	0	0	0	0	0	0	0	0	0	0	0	0	0	0	0	0	0	0	0	0	0	0	0	0	0	35.77	FALSE	FALSE	FALSE	160	0.008
IAH1p.Tyr193Cys	IAH1	0.00784808825956446	0.00519858598461218	0	0.023544264778693	NA	NA	NA	NA	NA	NA	0.011312905997992888	0.009597850081581726	Cys	Tyr	TRUE	NA	1	0	0	0	0	0	0	0	0	0	0	0	0	0	0	0	0	0	0	0	0	0	0	0	0	0	0	0	0	0	0	0	1	0	0	0	0	0	0	0	0	0	0	0	0	0	0	0	0	0	0	0	0	0	0	0	0	0	0	0	0	0	0	0	0	0	36.92	FALSE	FALSE	FALSE	160	0.008
IARSp.Glu241Val	IARS	0.00784808825956446	0.00519858598461218	0	0.023544264778693	NA	NA	NA	NA	NA	NA	0.011312905997992888	0.009597850081581726	Val	Glu	FALSE	NA	1	0	0	0	0	0	0	0	0	0	0	0	0	0	0	0	0	0	0	0	0	0	0	0	0	0	0	0	0	0	0	0	1	0	0	0	0	0	0	0	0	0	0	0	0	0	0	0	0	0	0	0	0	0	0	0	0	0	0	0	0	0	0	0	0	0	36.55	FALSE	FALSE	FALSE	160	0.008
ICA1Lp.Arg18Lys	ICA1L	0.00784808825956446	0.00519858598461218	0	0.023544264778693	NA	NA	NA	NA	NA	NA	0.011312905997992888	0.009597850081581726	Lys	Arg	TRUE	NA	1	0	0	0	0	0	0	0	0	0	0	0	0	0	0	0	0	0	0	0	0	0	0	0	0	0	0	0	0	0	0	0	1	0	0	0	0	0	0	0	0	0	0	0	0	0	0	0	0	0	0	0	0	0	0	0	0	0	0	0	0	0	0	0	0	0	37.08	FALSE	FALSE	FALSE	160	0.008
ICAM3p.Pro222Leu	ICAM3	0.00784808825956446	0.00519858598461218	0	0.023544264778693	NA	NA	NA	NA	NA	NA	0.011312905997992888	0.009597850081581726	Leu	Pro	FALSE	NA	1	0	0	0	0	0	0	0	0	0	0	0	0	0	0	0	0	0	0	0	0	0	0	0	0	0	0	0	0	0	0	0	1	0	0	0	0	0	0	0	0	0	0	0	0	0	0	0	0	0	0	0	0	0	0	0	0	0	0	0	0	0	0	0	0	0	36.02	FALSE	FALSE	FALSE	160	0.008
ICMTp.Trp219Gly	ICMT	0.00784808825956446	0.00519858598461218	0	0.023544264778693	NA	NA	NA	NA	NA	NA	0.011312905997992888	0.009597850081581726	Gly	Trp	FALSE	NA	1	0	0	0	0	0	0	0	0	0	0	0	0	0	0	0	0	0	0	0	0	0	0	0	0	0	0	0	0	0	0	0	1	0	0	0	0	0	0	0	0	0	0	0	0	0	0	0	0	0	0	0	0	0	0	0	0	0	0	0	0	0	0	0	0	0	37.72	TRUE	FALSE	FALSE	160	0.008
IDH3Bp.Gly378Ser	IDH3B	0.00784808825956446	0.00519858598461218	0	0.023544264778693	NA	NA	NA	NA	NA	NA	0.011312905997992888	0.009597850081581726	Ser	Gly	TRUE	NA	1	0	0	0	0	0	0	0	0	0	0	0	0	0	0	0	0	0	0	0	0	0	0	0	0	0	0	0	0	0	0	0	1	0	0	0	0	0	0	0	0	0	0	0	0	0	0	0	0	0	0	0	0	0	0	0	0	0	0	0	0	0	0	0	0	0	37.28	FALSE	FALSE	FALSE	160	0.008
IDO1p.Arg317His	IDO1	0.00784808825956446	0.00519858598461218	0	0.023544264778693	NA	NA	NA	NA	NA	NA	0.011312905997992888	0.009597850081581726	His	Arg	TRUE	NA	1	0	0	0	0	0	0	0	0	0	0	0	0	0	0	0	0	0	0	0	0	0	0	0	0	0	0	0	0	0	0	0	1	0	0	0	0	0	0	0	0	0	0	0	0	0	0	0	0	0	0	0	0	0	0	0	0	0	0	0	0	0	0	0	0	0	35.87	FALSE	FALSE	FALSE	160	0.008
IDO2p.Ala262Val	IDO2	0.00784808825956446	0.00519858598461218	0	0.023544264778693	NA	NA	NA	NA	NA	NA	0.011312905997992888	0.009597850081581726	Val	Ala	FALSE	NA	1	0	0	0	0	0	0	0	0	0	0	0	0	0	0	0	0	0	0	0	0	0	0	0	0	0	0	0	0	0	0	0	1	0	0	0	0	0	0	0	0	0	0	0	0	0	0	0	0	0	0	0	0	0	0	0	0	0	0	0	0	0	0	0	0	0	36.47	FALSE	FALSE	FALSE	160	0.008
IDO2p.Val119Ile	IDO2	0.00784808825956446	0.00519858598461218	0	0.023544264778693	NA	NA	NA	NA	NA	NA	0.011312905997992888	0.009597850081581726	Ile	Val	FALSE	NA	1	0	0	0	0	0	0	0	0	0	0	0	0	0	0	0	0	0	0	0	0	0	0	0	0	0	0	0	0	0	0	0	1	0	0	0	0	0	0	0	0	0	0	0	0	0	0	0	0	0	0	0	0	0	0	0	0	0	0	0	0	0	0	0	0	0	36.68	FALSE	FALSE	FALSE	160	0.008
IFFO1p.Ile74Met	IFFO1	0.00784808825956446	0.00519858598461218	0	0.023544264778693	NA	NA	NA	NA	NA	NA	0.011312905997992888	0.009597850081581726	Met	Ile	FALSE	NA	1	0	0	0	0	0	0	0	0	0	0	0	0	0	0	0	0	0	0	0	0	0	0	0	0	0	0	0	0	0	0	0	1	0	0	0	0	0	0	0	0	0	0	0	0	0	0	0	0	0	0	0	0	0	0	0	0	0	0	0	0	0	0	0	0	0	37.02	FALSE	FALSE	FALSE	160	0.008
IFI16p.Lys571Thr	IFI16	0.00784808825956446	0.00519858598461218	0	0.023544264778693	NA	NA	NA	NA	NA	NA	0.011312905997992888	0.009597850081581726	Thr	Lys	TRUE	NA	1	0	0	0	0	0	0	0	0	0	0	0	0	0	0	0	0	0	0	0	0	0	0	0	0	0	0	0	0	0	0	0	1	0	0	0	0	0	0	0	0	0	0	0	0	0	0	0	0	0	0	0	0	0	0	0	0	0	0	0	0	0	0	0	0	0	36.99	FALSE	FALSE	FALSE	160	0.008
IFI27L2p.Glu126Lys	IFI27L2	0.00784808825956446	0.00519858598461218	0	0.023544264778693	NA	NA	NA	NA	NA	NA	0.011312905997992888	0.009597850081581726	Lys	Glu	TRUE	NA	1	0	0	0	0	0	0	0	0	0	0	0	0	0	0	0	0	0	0	0	0	0	0	0	0	0	0	0	0	0	0	0	1	0	0	0	0	0	0	0	0	0	0	0	0	0	0	0	0	0	0	0	0	0	0	0	0	0	0	0	0	0	0	0	0	0	36.81	FALSE	FALSE	FALSE	160	0.008
IFI44Lp.Asp81Val	IFI44L	0.00784808825956446	0.00519858598461218	0	0.023544264778693	NA	NA	NA	NA	NA	NA	0.011312905997992888	0.009597850081581726	Val	Asp	FALSE	NA	1	0	0	0	0	0	0	0	0	0	0	0	0	0	0	0	0	0	0	0	0	0	0	0	0	0	0	0	0	0	0	0	1	0	0	0	0	0	0	0	0	0	0	0	0	0	0	0	0	0	0	0	0	0	0	0	0	0	0	0	0	0	0	0	0	0	36.98	FALSE	FALSE	FALSE	160	0.008
IFI44Lp.Ile220Val	IFI44L	0.00784808825956446	0.00519858598461218	0	0.023544264778693	NA	NA	NA	NA	NA	NA	0.011312905997992888	0.009597850081581726	Val	Ile	FALSE	NA	1	0	0	0	0	0	0	0	0	0	0	0	0	0	0	0	0	0	0	0	0	0	0	0	0	0	0	0	0	0	0	0	1	0	0	0	0	0	0	0	0	0	0	0	0	0	0	0	0	0	0	0	0	0	0	0	0	0	0	0	0	0	0	0	0	0	37.02	FALSE	FALSE	FALSE	160	0.008
IFI44p.Arg6His	IFI44	0.00784808825956446	0.00519858598461218	0	0.023544264778693	NA	NA	NA	NA	NA	NA	0.011312905997992888	0.009597850081581726	His	Arg	TRUE	NA	1	0	0	0	0	0	0	0	0	0	0	0	0	0	0	0	0	0	0	0	0	0	0	0	0	0	0	0	0	0	0	0	1	0	0	0	0	0	0	0	0	0	0	0	0	0	0	0	0	0	0	0	0	0	0	0	0	0	0	0	0	0	0	0	0	0	36.44	FALSE	FALSE	FALSE	160	0.008
IFIH1p.Ile841Asn	IFIH1	0.00784808825956446	0.00519858598461218	0	0.023544264778693	NA	NA	NA	NA	NA	NA	0.011312905997992888	0.009597850081581726	Asn	Ile	FALSE	NA	1	0	0	0	0	0	0	0	0	0	0	0	0	0	0	0	0	0	0	0	0	0	0	0	0	0	0	0	0	0	0	0	1	0	0	0	0	0	0	0	0	0	0	0	0	0	0	0	0	0	0	0	0	0	0	0	0	0	0	0	0	0	0	0	0	0	36.68	FALSE	FALSE	FALSE	160	0.008
IFIT3p.Leu74Ser	IFIT3	0.00784808825956446	0.00519858598461218	0	0.023544264778693	NA	NA	NA	NA	NA	NA	0.011312905997992888	0.009597850081581726	Ser	Leu	TRUE	NA	1	0	0	0	0	0	0	0	0	0	0	0	0	0	0	0	0	0	0	0	0	0	0	0	0	0	0	0	0	0	0	0	1	0	0	0	0	0	0	0	0	0	0	0	0	0	0	0	0	0	0	0	0	0	0	0	0	0	0	0	0	0	0	0	0	0	36.83	FALSE	FALSE	FALSE	160	0.008
IFIT5p.Val34Ile	IFIT5	0.00784808825956446	0.00519858598461218	0	0.023544264778693	NA	NA	NA	NA	NA	NA	0.011312905997992888	0.009597850081581726	Ile	Val	FALSE	NA	1	0	0	0	0	0	0	0	0	0	0	0	0	0	0	0	0	0	0	0	0	0	0	0	0	0	0	0	0	0	0	0	1	0	0	0	0	0	0	0	0	0	0	0	0	0	0	0	0	0	0	0	0	0	0	0	0	0	0	0	0	0	0	0	0	0	37.4	FALSE	FALSE	FALSE	160	0.008
IFNB1p.Leu42Met	IFNB1	0.00784808825956446	0.00519858598461218	0	0.023544264778693	NA	NA	NA	NA	NA	NA	0.011312905997992888	0.009597850081581726	Met	Leu	FALSE	NA	1	0	0	0	0	0	0	0	0	0	0	0	0	0	0	0	0	0	0	0	0	0	0	0	0	0	0	0	0	0	0	0	1	0	0	0	0	0	0	0	0	0	0	0	0	0	0	0	0	0	0	0	0	0	0	0	0	0	0	0	0	0	0	0	0	0	36.96	FALSE	FALSE	FALSE	160	0.008
IFNGp.Gln11His	IFNG	0.00784808825956446	0.00519858598461218	0	0.023544264778693	NA	NA	NA	NA	NA	NA	0.011312905997992888	0.009597850081581726	His	Gln	TRUE	NA	1	0	0	0	0	0	0	0	0	0	0	0	0	0	0	0	0	0	0	0	0	0	0	0	0	0	0	0	0	0	0	0	1	0	0	0	0	0	0	0	0	0	0	0	0	0	0	0	0	0	0	0	0	0	0	0	0	0	0	0	0	0	0	0	0	0	37.77	FALSE	FALSE	FALSE	160	0.008
IFNL2p.Val120Gly	IFNL2	0.00784808825956446	0.00519858598461218	0	0.023544264778693	NA	NA	NA	NA	NA	NA	0.011312905997992888	0.009597850081581726	Gly	Val	FALSE	NA	1	0	0	0	0	0	0	0	0	0	0	0	0	0	0	0	0	0	0	0	0	0	0	0	0	0	0	0	0	0	0	0	1	0	0	0	0	0	0	0	0	0	0	0	0	0	0	0	0	0	0	0	0	0	0	0	0	0	0	0	0	0	0	0	0	0	36.75	FALSE	FALSE	FALSE	160	0.008
IFT140p.Asp443Asn	IFT140	0.00784808825956446	0.00519858598461218	0	0.023544264778693	NA	NA	NA	NA	NA	NA	0.011312905997992888	0.009597850081581726	Asn	Asp	FALSE	NA	1	0	0	0	0	0	0	0	0	0	0	0	0	0	0	0	0	0	0	0	0	0	0	0	0	0	0	0	0	0	0	0	1	0	0	0	0	0	0	0	0	0	0	0	0	0	0	0	0	0	0	0	0	0	0	0	0	0	0	0	0	0	0	0	0	0	36.43	FALSE	FALSE	FALSE	160	0.008
IFT140p.Leu965Arg	IFT140	0.00784808825956446	0.00519858598461218	0	0.023544264778693	NA	NA	NA	NA	NA	NA	0.011312905997992888	0.009597850081581726	Arg	Leu	TRUE	NA	1	0	0	0	0	0	0	0	0	0	0	0	0	0	0	0	0	0	0	0	0	0	0	0	0	0	0	0	0	0	0	0	1	0	0	0	0	0	0	0	0	0	0	0	0	0	0	0	0	0	0	0	0	0	0	0	0	0	0	0	0	0	0	0	0	0	37.52	FALSE	FALSE	FALSE	160	0.008
IFT20p.Gln115Glu	IFT20	0.00784808825956446	0.00519858598461218	0	0.023544264778693	NA	NA	NA	NA	NA	NA	0.011312905997992888	0.009597850081581726	Glu	Gln	FALSE	NA	1	0	0	0	0	0	0	0	0	0	0	0	0	0	0	0	0	0	0	0	0	0	0	0	0	0	0	0	0	0	0	0	1	0	0	0	0	0	0	0	0	0	0	0	0	0	0	0	0	0	0	0	0	0	0	0	0	0	0	0	0	0	0	0	0	0	37.15	FALSE	FALSE	FALSE	160	0.008
IFT81p.Gln203Glu	IFT81	0.00784808825956446	0.00519858598461218	0	0.023544264778693	NA	NA	NA	NA	NA	NA	0.011312905997992888	0.009597850081581726	Glu	Gln	FALSE	NA	1	0	0	0	0	0	0	0	0	0	0	0	0	0	0	0	0	0	0	0	0	0	0	0	0	0	0	0	0	0	0	0	1	0	0	0	0	0	0	0	0	0	0	0	0	0	0	0	0	0	0	0	0	0	0	0	0	0	0	0	0	0	0	0	0	0	35.94	FALSE	FALSE	FALSE	160	0.008
IGDCC3p.Arg414Met	IGDCC3	0.00784808825956446	0.00519858598461218	0	0.023544264778693	NA	NA	NA	NA	NA	NA	0.011312905997992888	0.009597850081581726	Met	Arg	FALSE	NA	1	0	0	0	0	0	0	0	0	0	0	0	0	0	0	0	0	0	0	0	0	0	0	0	0	0	0	0	0	0	0	0	1	0	0	0	0	0	0	0	0	0	0	0	0	0	0	0	0	0	0	0	0	0	0	0	0	0	0	0	0	0	0	0	0	0	36.53	FALSE	FALSE	FALSE	160	0.008
IGDCC3p.Pro730Leu	IGDCC3	0.00784808825956446	0.00519858598461218	0	0.023544264778693	NA	NA	NA	NA	NA	NA	0.011312905997992888	0.009597850081581726	Leu	Pro	FALSE	NA	1	0	0	0	0	0	0	0	0	0	0	0	0	0	0	0	0	0	0	0	0	0	0	0	0	0	0	0	0	0	0	0	1	0	0	0	0	0	0	0	0	0	0	0	0	0	0	0	0	0	0	0	0	0	0	0	0	0	0	0	0	0	0	0	0	0	37.09	FALSE	FALSE	FALSE	160	0.008
IGDCC3p.Val54Ile	IGDCC3	0.00784808825956446	0.00519858598461218	0	0.023544264778693	NA	NA	NA	NA	NA	NA	0.011312905997992888	0.009597850081581726	Ile	Val	FALSE	NA	1	0	0	0	0	0	0	0	0	0	0	0	0	0	0	0	0	0	0	0	0	0	0	0	0	0	0	0	0	0	0	0	1	0	0	0	0	0	0	0	0	0	0	0	0	0	0	0	0	0	0	0	0	0	0	0	0	0	0	0	0	0	0	0	0	0	36.7	FALSE	FALSE	FALSE	160	0.008
IGDCC4p.Pro1223Ser	IGDCC4	0.00784808825956446	0.00519858598461218	0	0.023544264778693	NA	NA	NA	NA	NA	NA	0.011312905997992888	0.009597850081581726	Ser	Pro	TRUE	NA	1	0	0	0	0	0	0	0	0	0	0	0	0	0	0	0	0	0	0	0	0	0	0	0	0	0	0	0	0	0	0	0	1	0	0	0	0	0	0	0	0	0	0	0	0	0	0	0	0	0	0	0	0	0	0	0	0	0	0	0	0	0	0	0	0	0	36.75	FALSE	FALSE	FALSE	160	0.008
IGF1Rp.Arg40Cys	IGF1R	0.00784808825956446	0.00519858598461218	0	0.023544264778693	NA	NA	NA	NA	NA	NA	0.011312905997992888	0.009597850081581726	Cys	Arg	TRUE	NA	1	0	0	0	0	0	0	0	0	0	0	0	0	0	0	0	0	0	0	0	0	0	0	0	0	0	0	0	0	0	0	0	1	0	0	0	0	0	0	0	0	0	0	0	0	0	0	0	0	0	0	0	0	0	0	0	0	0	0	0	0	0	0	0	0	0	36.73	TRUE	FALSE	FALSE	160	0.008
IGF2BP3p.Ser127Ala	IGF2BP3	0.00784808825956446	0.00519858598461218	0	0.023544264778693	NA	NA	NA	NA	NA	NA	0.011312905997992888	0.009597850081581726	Ala	Ser	FALSE	NA	1	0	0	0	0	0	0	0	0	0	0	0	0	0	0	0	0	0	0	0	0	0	0	0	0	0	0	0	0	0	0	0	1	0	0	0	0	0	0	0	0	0	0	0	0	0	0	0	0	0	0	0	0	0	0	0	0	0	0	0	0	0	0	0	0	0	36.03	FALSE	FALSE	FALSE	160	0.008
IGF2Rp.Lys1714Ile	IGF2R	0.00784808825956446	0.00519858598461218	0	0.023544264778693	NA	NA	NA	NA	NA	NA	0.011312905997992888	0.009597850081581726	Ile	Lys	FALSE	NA	1	0	0	0	0	0	0	0	0	0	0	0	0	0	0	0	0	0	0	0	0	0	0	0	0	0	0	0	0	0	0	0	1	0	0	0	0	0	0	0	0	0	0	0	0	0	0	0	0	0	0	0	0	0	0	0	0	0	0	0	0	0	0	0	0	0	36.36	FALSE	FALSE	FALSE	160	0.008
IGF2Rp.Ser873Leu	IGF2R	0.00784808825956446	0.00519858598461218	0	0.023544264778693	NA	NA	NA	NA	NA	NA	0.011312905997992888	0.009597850081581726	Leu	Ser	FALSE	NA	1	0	0	0	0	0	0	0	0	0	0	0	0	0	0	0	0	0	0	0	0	0	0	0	0	0	0	0	0	0	0	0	1	0	0	0	0	0	0	0	0	0	0	0	0	0	0	0	0	0	0	0	0	0	0	0	0	0	0	0	0	0	0	0	0	0	36.91	FALSE	FALSE	FALSE	160	0.008
IGF2Rp.Tyr1758His	IGF2R	0.00784808825956446	0.00519858598461218	0	0.023544264778693	NA	NA	NA	NA	NA	NA	0.011312905997992888	0.009597850081581726	His	Tyr	TRUE	NA	1	0	0	0	0	0	0	0	0	0	0	0	0	0	0	0	0	0	0	0	0	0	0	0	0	0	0	0	0	0	0	0	1	0	0	0	0	0	0	0	0	0	0	0	0	0	0	0	0	0	0	0	0	0	0	0	0	0	0	0	0	0	0	0	0	0	36.97	FALSE	FALSE	FALSE	160	0.008
IGF2p.Gly91Arg	IGF2	0.00784808825956446	0.00519858598461218	0	0.023544264778693	NA	NA	NA	NA	NA	NA	0.011312905997992888	0.009597850081581726	Arg	Gly	TRUE	NA	1	0	0	0	0	0	0	0	0	0	0	0	0	0	0	0	0	0	0	0	0	0	0	0	0	0	0	0	0	0	0	0	1	0	0	0	0	0	0	0	0	0	0	0	0	0	0	0	0	0	0	0	0	0	0	0	0	0	0	0	0	0	0	0	0	0	37	FALSE	FALSE	FALSE	160	0.008
IGHA1p.Gly308Arg	IGHA1	0.00784808825956446	0.00519858598461218	0	0.023544264778693	NA	NA	NA	NA	NA	NA	0.011312905997992888	0.009597850081581726	Arg	Gly	TRUE	NA	1	0	0	0	0	0	0	0	0	0	0	0	0	0	0	0	0	0	0	0	0	0	0	0	0	0	0	0	0	0	0	0	1	0	0	0	0	0	0	0	0	0	0	0	0	0	0	0	0	0	0	0	0	0	0	0	0	0	0	0	0	0	0	0	0	0	36.86	FALSE	FALSE	FALSE	160	0.008
IGHA2p.Leu126Ser	IGHA2	0.00784808825956446	0.00519858598461218	0	0.023544264778693	NA	NA	NA	NA	NA	NA	0.011312905997992888	0.009597850081581726	Ser	Leu	TRUE	NA	1	0	0	0	0	0	0	0	0	0	0	0	0	0	0	0	0	0	0	0	0	0	0	0	0	0	0	0	0	0	0	0	1	0	0	0	0	0	0	0	0	0	0	0	0	0	0	0	0	0	0	0	0	0	0	0	0	0	0	0	0	0	0	0	0	0	36.24	FALSE	FALSE	FALSE	160	0.008
IGHG3p.Thr92Ile	IGHG3	0.00784808825956446	0.00519858598461218	0	0.023544264778693	NA	NA	NA	NA	NA	NA	0.011312905997992888	0.009597850081581726	Ile	Thr	FALSE	NA	1	0	0	0	0	0	0	0	0	0	0	0	0	0	0	0	0	0	0	0	0	0	0	0	0	0	0	0	0	0	0	0	1	0	0	0	0	0	0	0	0	0	0	0	0	0	0	0	0	0	0	0	0	0	0	0	0	0	0	0	0	0	0	0	0	0	36.86	FALSE	FALSE	FALSE	160	0.008
IGHG4p.Gly282Ser	IGHG4	0.00784808825956446	0.00519858598461218	0	0.023544264778693	NA	NA	NA	NA	NA	NA	0.011312905997992888	0.009597850081581726	Ser	Gly	TRUE	NA	1	0	0	0	0	0	0	0	0	0	0	0	0	0	0	0	0	0	0	0	0	0	0	0	0	0	0	0	0	0	0	0	1	0	0	0	0	0	0	0	0	0	0	0	0	0	0	0	0	0	0	0	0	0	0	0	0	0	0	0	0	0	0	0	0	0	36.55	FALSE	FALSE	FALSE	160	0.008
IGHG4p.Thr169Lys	IGHG4	0.00784808825956446	0.00519858598461218	0	0.023544264778693	NA	NA	NA	NA	NA	NA	0.011312905997992888	0.009597850081581726	Lys	Thr	TRUE	NA	1	0	0	0	0	0	0	0	0	0	0	0	0	0	0	0	0	0	0	0	0	0	0	0	0	0	0	0	0	0	0	0	1	0	0	0	0	0	0	0	0	0	0	0	0	0	0	0	0	0	0	0	0	0	0	0	0	0	0	0	0	0	0	0	0	0	36.7	FALSE	FALSE	FALSE	160	0.008
IGHG4p.Thr3Asn	IGHG4	0.00784808825956446	0.00519858598461218	0	0.023544264778693	NA	NA	NA	NA	NA	NA	0.011312905997992888	0.009597850081581726	Asn	Thr	FALSE	NA	1	0	0	0	0	0	0	0	0	0	0	0	0	0	0	0	0	0	0	0	0	0	0	0	0	0	0	0	0	0	0	0	1	0	0	0	0	0	0	0	0	0	0	0	0	0	0	0	0	0	0	0	0	0	0	0	0	0	0	0	0	0	0	0	0	0	36.1	FALSE	FALSE	FALSE	160	0.008
IGHMBP2p.Arg62Trp	IGHMBP2	0.00784808825956446	0.00519858598461218	0	0.023544264778693	NA	NA	NA	NA	NA	NA	0.011312905997992888	0.009597850081581726	Trp	Arg	FALSE	NA	1	0	0	0	0	0	0	0	0	0	0	0	0	0	0	0	0	0	0	0	0	0	0	0	0	0	0	0	0	0	0	0	1	0	0	0	0	0	0	0	0	0	0	0	0	0	0	0	0	0	0	0	0	0	0	0	0	0	0	0	0	0	0	0	0	0	35.95	FALSE	FALSE	FALSE	160	0.008
IGHV1-24p.Thr15Ile	IGHV1-24	0.00784808825956446	0.00519858598461218	0	0.023544264778693	NA	NA	NA	NA	NA	NA	0.011312905997992888	0.009597850081581726	Ile	Thr	FALSE	NA	1	0	0	0	0	0	0	0	0	0	0	0	0	0	0	0	0	0	0	0	0	0	0	0	0	0	0	0	0	0	0	0	1	0	0	0	0	0	0	0	0	0	0	0	0	0	0	0	0	0	0	0	0	0	0	0	0	0	0	0	0	0	0	0	0	0	37.22	FALSE	FALSE	FALSE	160	0.008
IGHV1-46p.Ala12Asp	IGHV1-46	0.00784808825956446	0.00519858598461218	0	0.023544264778693	NA	NA	NA	NA	NA	NA	0.011312905997992888	0.009597850081581726	Asp	Ala	FALSE	NA	1	0	0	0	0	0	0	0	0	0	0	0	0	0	0	0	0	0	0	0	0	0	0	0	0	0	0	0	0	0	0	0	1	0	0	0	0	0	0	0	0	0	0	0	0	0	0	0	0	0	0	0	0	0	0	0	0	0	0	0	0	0	0	0	0	0	37.27	FALSE	FALSE	FALSE	160	0.008
IGHV1-8p.Asn76Thr	IGHV1-8	0.00784808825956446	0.00519858598461218	0	0.023544264778693	NA	NA	NA	NA	NA	NA	0.011312905997992888	0.009597850081581726	Thr	Asn	TRUE	NA	1	0	0	0	0	0	0	0	0	0	0	0	0	0	0	0	0	0	0	0	0	0	0	0	0	0	0	0	0	0	0	0	1	0	0	0	0	0	0	0	0	0	0	0	0	0	0	0	0	0	0	0	0	0	0	0	0	0	0	0	0	0	0	0	0	0	37.26	FALSE	FALSE	FALSE	160	0.008
IGHV1OR21-1p.Lys82Asn	IGHV1OR21-1	0.00784808825956446	0.00519858598461218	0	0.023544264778693	NA	NA	NA	NA	NA	NA	0.011312905997992888	0.009597850081581726	Asn	Lys	FALSE	NA	1	0	0	0	0	0	0	0	0	0	0	0	0	0	0	0	0	0	0	0	0	0	0	0	0	0	0	0	0	0	0	0	1	0	0	0	0	0	0	0	0	0	0	0	0	0	0	0	0	0	0	0	0	0	0	0	0	0	0	0	0	0	0	0	0	0	36.91	FALSE	FALSE	FALSE	160	0.008
IGHV2-70p.Cys116Tyr	IGHV2-70	0.00784808825956446	0.00519858598461218	0	0.023544264778693	NA	NA	NA	NA	NA	NA	0.011312905997992888	0.009597850081581726	Tyr	Cys	TRUE	NA	1	0	0	0	0	0	0	0	0	0	0	0	0	0	0	0	0	0	0	0	0	0	0	0	0	0	0	0	0	0	0	0	1	0	0	0	0	0	0	0	0	0	0	0	0	0	0	0	0	0	0	0	0	0	0	0	0	0	0	0	0	0	0	0	0	0	36.46	FALSE	FALSE	FALSE	160	0.008
IGHV3-16p.Ile89Thr	IGHV3-16	0.00784808825956446	0.00519858598461218	0	0.023544264778693	NA	NA	NA	NA	NA	NA	0.011312905997992888	0.009597850081581726	Thr	Ile	TRUE	NA	1	0	0	0	0	0	0	0	0	0	0	0	0	0	0	0	0	0	0	0	0	0	0	0	0	0	0	0	0	0	0	0	1	0	0	0	0	0	0	0	0	0	0	0	0	0	0	0	0	0	0	0	0	0	0	0	0	0	0	0	0	0	0	0	0	0	36.65	FALSE	FALSE	FALSE	160	0.008
IGHV3-21p.Arg86Gln	IGHV3-21	0.00784808825956446	0.00519858598461218	0	0.023544264778693	NA	NA	NA	NA	NA	NA	0.011312905997992888	0.009597850081581726	Gln	Arg	FALSE	NA	1	0	0	0	0	0	0	0	0	0	0	0	0	0	0	0	0	0	0	0	0	0	0	0	0	0	0	0	0	0	0	0	1	0	0	0	0	0	0	0	0	0	0	0	0	0	0	0	0	0	0	0	0	0	0	0	0	0	0	0	0	0	0	0	0	0	36.99	FALSE	FALSE	FALSE	160	0.008
IGHV3-21p.Phe48Ser	IGHV3-21	0.00784808825956446	0.00519858598461218	0	0.023544264778693	NA	NA	NA	NA	NA	NA	0.011312905997992888	0.009597850081581726	Ser	Phe	TRUE	NA	1	0	0	0	0	0	0	0	0	0	0	0	0	0	0	0	0	0	0	0	0	0	0	0	0	0	0	0	0	0	0	0	1	0	0	0	0	0	0	0	0	0	0	0	0	0	0	0	0	0	0	0	0	0	0	0	0	0	0	0	0	0	0	0	0	0	36.72	FALSE	FALSE	FALSE	160	0.008
IGHV3-23p.Ala116Val	IGHV3-23	0.00784808825956446	0.00519858598461218	0	0.023544264778693	NA	NA	NA	NA	NA	NA	0.011312905997992888	0.009597850081581726	Val	Ala	FALSE	NA	1	0	0	0	0	0	0	0	0	0	0	0	0	0	0	0	0	0	0	0	0	0	0	0	0	0	0	0	0	0	0	0	1	0	0	0	0	0	0	0	0	0	0	0	0	0	0	0	0	0	0	0	0	0	0	0	0	0	0	0	0	0	0	0	0	0	37.17	FALSE	FALSE	FALSE	160	0.008
IGHV3-30p.Phe48Val	IGHV3-30	0.00784808825956446	0.00519858598461218	0	0.023544264778693	NA	NA	NA	NA	NA	NA	0.011312905997992888	0.009597850081581726	Val	Phe	FALSE	NA	1	0	0	0	0	0	0	0	0	0	0	0	0	0	0	0	0	0	0	0	0	0	0	0	0	0	0	0	0	0	0	0	1	0	0	0	0	0	0	0	0	0	0	0	0	0	0	0	0	0	0	0	0	0	0	0	0	0	0	0	0	0	0	0	0	0	34.88	FALSE	FALSE	FALSE	160	0.008
IGHV3-35p.Phe48Val	IGHV3-35	0.00784808825956446	0.00519858598461218	0	0.023544264778693	NA	NA	NA	NA	NA	NA	0.011312905997992888	0.009597850081581726	Val	Phe	FALSE	NA	1	0	0	0	0	0	0	0	0	0	0	0	0	0	0	0	0	0	0	0	0	0	0	0	0	0	0	0	0	0	0	0	1	0	0	0	0	0	0	0	0	0	0	0	0	0	0	0	0	0	0	0	0	0	0	0	0	0	0	0	0	0	0	0	0	0	36.58	FALSE	FALSE	FALSE	160	0.008
IGHV3-53p.Val48Ala	IGHV3-53	0.00784808825956446	0.00519858598461218	0	0.023544264778693	NA	NA	NA	NA	NA	NA	0.011312905997992888	0.009597850081581726	Ala	Val	FALSE	NA	1	0	0	0	0	0	0	0	0	0	0	0	0	0	0	0	0	0	0	0	0	0	0	0	0	0	0	0	0	0	0	0	1	0	0	0	0	0	0	0	0	0	0	0	0	0	0	0	0	0	0	0	0	0	0	0	0	0	0	0	0	0	0	0	0	0	36.4	FALSE	FALSE	FALSE	160	0.008
IGHV3-64p.Gly75Arg	IGHV3-64	0.00784808825956446	0.00519858598461218	0	0.023544264778693	NA	NA	NA	NA	NA	NA	0.011312905997992888	0.009597850081581726	Arg	Gly	TRUE	NA	1	0	0	0	0	0	0	0	0	0	0	0	0	0	0	0	0	0	0	0	0	0	0	0	0	0	0	0	0	0	0	0	1	0	0	0	0	0	0	0	0	0	0	0	0	0	0	0	0	0	0	0	0	0	0	0	0	0	0	0	0	0	0	0	0	0	36.21	FALSE	FALSE	FALSE	160	0.008
IGHV3OR15-7p.Gln32His	IGHV3OR15-7	0.00784808825956446	0.00519858598461218	0	0.023544264778693	NA	NA	NA	NA	NA	NA	0.011312905997992888	0.009597850081581726	His	Gln	TRUE	NA	1	0	0	0	0	0	0	0	0	0	0	0	0	0	0	0	0	0	0	0	0	0	0	0	0	0	0	0	0	0	0	0	1	0	0	0	0	0	0	0	0	0	0	0	0	0	0	0	0	0	0	0	0	0	0	0	0	0	0	0	0	0	0	0	0	0	36.53	FALSE	FALSE	FALSE	160	0.008
IGHV3OR16-8p.Asn93Lys	IGHV3OR16-8	0.00784808825956446	0.00519858598461218	0	0.023544264778693	NA	NA	NA	NA	NA	NA	0.011312905997992888	0.009597850081581726	Lys	Asn	TRUE	NA	1	0	0	0	0	0	0	0	0	0	0	0	0	0	0	0	0	0	0	0	0	0	0	0	0	0	0	0	0	0	0	0	1	0	0	0	0	0	0	0	0	0	0	0	0	0	0	0	0	0	0	0	0	0	0	0	0	0	0	0	0	0	0	0	0	0	37.22	FALSE	FALSE	FALSE	160	0.008
IGHV3OR16-9p.Asn77Tyr	IGHV3OR16-9	0.00784808825956446	0.00519858598461218	0	0.023544264778693	NA	NA	NA	NA	NA	NA	0.011312905997992888	0.009597850081581726	Tyr	Asn	TRUE	NA	1	0	0	0	0	0	0	0	0	0	0	0	0	0	0	0	0	0	0	0	0	0	0	0	0	0	0	0	0	0	0	0	1	0	0	0	0	0	0	0	0	0	0	0	0	0	0	0	0	0	0	0	0	0	0	0	0	0	0	0	0	0	0	0	0	0	36.86	FALSE	FALSE	FALSE	160	0.008
IGHV3OR16-9p.Leu79Met	IGHV3OR16-9	0.00784808825956446	0.00519858598461218	0	0.023544264778693	NA	NA	NA	NA	NA	NA	0.011312905997992888	0.009597850081581726	Met	Leu	FALSE	NA	1	0	0	0	0	0	0	0	0	0	0	0	0	0	0	0	0	0	0	0	0	0	0	0	0	0	0	0	0	0	0	0	1	0	0	0	0	0	0	0	0	0	0	0	0	0	0	0	0	0	0	0	0	0	0	0	0	0	0	0	0	0	0	0	0	0	36.33	FALSE	FALSE	FALSE	160	0.008
IGHV4-34p.Gly52Cys	IGHV4-34	0.00784808825956446	0.00519858598461218	0	0.023544264778693	NA	NA	NA	NA	NA	NA	0.011312905997992888	0.009597850081581726	Cys	Gly	TRUE	NA	1	0	0	0	0	0	0	0	0	0	0	0	0	0	0	0	0	0	0	0	0	0	0	0	0	0	0	0	0	0	0	0	1	0	0	0	0	0	0	0	0	0	0	0	0	0	0	0	0	0	0	0	0	0	0	0	0	0	0	0	0	0	0	0	0	0	37.4	FALSE	FALSE	FALSE	160	0.008
IGHV4-34p.Trp73Leu	IGHV4-34	0.00784808825956446	0.00519858598461218	0	0.023544264778693	NA	NA	NA	NA	NA	NA	0.011312905997992888	0.009597850081581726	Leu	Trp	FALSE	NA	1	0	0	0	0	0	0	0	0	0	0	0	0	0	0	0	0	0	0	0	0	0	0	0	0	0	0	0	0	0	0	0	1	0	0	0	0	0	0	0	0	0	0	0	0	0	0	0	0	0	0	0	0	0	0	0	0	0	0	0	0	0	0	0	0	0	37.08	FALSE	FALSE	FALSE	160	0.008
IGHV4-61p.Trp5Cys	IGHV4-61	0.00784808825956446	0.00519858598461218	0	0.023544264778693	NA	NA	NA	NA	NA	NA	0.011312905997992888	0.009597850081581726	Cys	Trp	TRUE	NA	1	0	0	0	0	0	0	0	0	0	0	0	0	0	0	0	0	0	0	0	0	0	0	0	0	0	0	0	0	0	0	0	1	0	0	0	0	0	0	0	0	0	0	0	0	0	0	0	0	0	0	0	0	0	0	0	0	0	0	0	0	0	0	0	0	0	36.69	FALSE	FALSE	FALSE	160	0.008
IGHV4OR15-8p.Val17Leu	IGHV4OR15-8	0.00784808825956446	0.00519858598461218	0	0.023544264778693	NA	NA	NA	NA	NA	NA	0.011312905997992888	0.009597850081581726	Leu	Val	FALSE	NA	1	0	0	0	0	0	0	0	0	0	0	0	0	0	0	0	0	0	0	0	0	0	0	0	0	0	0	0	0	0	0	0	1	0	0	0	0	0	0	0	0	0	0	0	0	0	0	0	0	0	0	0	0	0	0	0	0	0	0	0	0	0	0	0	0	0	37.13	FALSE	FALSE	FALSE	160	0.008
IGKV1-6p.Ser48Arg	IGKV1-6	0.00784808825956446	0.00519858598461218	0	0.023544264778693	NA	NA	NA	NA	NA	NA	0.011312905997992888	0.009597850081581726	Arg	Ser	TRUE	NA	1	0	0	0	0	0	0	0	0	0	0	0	0	0	0	0	0	0	0	0	0	0	0	0	0	0	0	0	0	0	0	0	1	0	0	0	0	0	0	0	0	0	0	0	0	0	0	0	0	0	0	0	0	0	0	0	0	0	0	0	0	0	0	0	0	0	36.53	FALSE	FALSE	FALSE	160	0.008
IGKV1D-12p.Gln25His	IGKV1D-12	0.00784808825956446	0.00519858598461218	0	0.023544264778693	NA	NA	NA	NA	NA	NA	0.011312905997992888	0.009597850081581726	His	Gln	TRUE	NA	1	0	0	0	0	0	0	0	0	0	0	0	0	0	0	0	0	0	0	0	0	0	0	0	0	0	0	0	0	0	0	0	1	0	0	0	0	0	0	0	0	0	0	0	0	0	0	0	0	0	0	0	0	0	0	0	0	0	0	0	0	0	0	0	0	0	36.13	FALSE	FALSE	FALSE	160	0.008
IGKV1D-17p.Asp39Tyr	IGKV1D-17	0.00784808825956446	0.00519858598461218	0	0.023544264778693	NA	NA	NA	NA	NA	NA	0.011312905997992888	0.009597850081581726	Tyr	Asp	TRUE	NA	1	0	0	0	0	0	0	0	0	0	0	0	0	0	0	0	0	0	0	0	0	0	0	0	0	0	0	0	0	0	0	0	1	0	0	0	0	0	0	0	0	0	0	0	0	0	0	0	0	0	0	0	0	0	0	0	0	0	0	0	0	0	0	0	0	0	36.81	FALSE	FALSE	FALSE	160	0.008
IGKV1D-42p.Lys74Asn	IGKV1D-42	0.00784808825956446	0.00519858598461218	0	0.023544264778693	NA	NA	NA	NA	NA	NA	0.011312905997992888	0.009597850081581726	Asn	Lys	FALSE	NA	1	0	0	0	0	0	0	0	0	0	0	0	0	0	0	0	0	0	0	0	0	0	0	0	0	0	0	0	0	0	0	0	1	0	0	0	0	0	0	0	0	0	0	0	0	0	0	0	0	0	0	0	0	0	0	0	0	0	0	0	0	0	0	0	0	0	36.61	FALSE	FALSE	FALSE	160	0.008
IGKV2-28p.Pro84Thr	IGKV2-28	0.00784808825956446	0.00519858598461218	0	0.023544264778693	NA	NA	NA	NA	NA	NA	0.011312905997992888	0.009597850081581726	Thr	Pro	TRUE	NA	1	0	0	0	0	0	0	0	0	0	0	0	0	0	0	0	0	0	0	0	0	0	0	0	0	0	0	0	0	0	0	0	1	0	0	0	0	0	0	0	0	0	0	0	0	0	0	0	0	0	0	0	0	0	0	0	0	0	0	0	0	0	0	0	0	0	35.78	FALSE	FALSE	FALSE	160	0.008
IGKV2D-28p.Pro69Ala	IGKV2D-28	0.00784808825956446	0.00519858598461218	0	0.023544264778693	NA	NA	NA	NA	NA	NA	0.011312905997992888	0.009597850081581726	Ala	Pro	FALSE	NA	1	0	0	0	0	0	0	0	0	0	0	0	0	0	0	0	0	0	0	0	0	0	0	0	0	0	0	0	0	0	0	0	1	0	0	0	0	0	0	0	0	0	0	0	0	0	0	0	0	0	0	0	0	0	0	0	0	0	0	0	0	0	0	0	0	0	36.52	FALSE	FALSE	FALSE	160	0.008
IGKV3-7p.Arg20Gly	IGKV3-7	0.00784808825956446	0.00519858598461218	0	0.023544264778693	NA	NA	NA	NA	NA	NA	0.011312905997992888	0.009597850081581726	Gly	Arg	FALSE	NA	1	0	0	0	0	0	0	0	0	0	0	0	0	0	0	0	0	0	0	0	0	0	0	0	0	0	0	0	0	0	0	0	1	0	0	0	0	0	0	0	0	0	0	0	0	0	0	0	0	0	0	0	0	0	0	0	0	0	0	0	0	0	0	0	0	0	36.71	FALSE	FALSE	FALSE	160	0.008
IGKV3D-11p.Phe103Cys	IGKV3D-11	0.00784808825956446	0.00519858598461218	0	0.023544264778693	NA	NA	NA	NA	NA	NA	0.011312905997992888	0.009597850081581726	Cys	Phe	TRUE	NA	1	0	0	0	0	0	0	0	0	0	0	0	0	0	0	0	0	0	0	0	0	0	0	0	0	0	0	0	0	0	0	0	1	0	0	0	0	0	0	0	0	0	0	0	0	0	0	0	0	0	0	0	0	0	0	0	0	0	0	0	0	0	0	0	0	0	36.37	FALSE	FALSE	FALSE	160	0.008
IGKV3D-20p.Phe9Ile	IGKV3D-20	0.00784808825956446	0.00519858598461218	0	0.023544264778693	NA	NA	NA	NA	NA	NA	0.011312905997992888	0.009597850081581726	Ile	Phe	FALSE	NA	1	0	0	0	0	0	0	0	0	0	0	0	0	0	0	0	0	0	0	0	0	0	0	0	0	0	0	0	0	0	0	0	1	0	0	0	0	0	0	0	0	0	0	0	0	0	0	0	0	0	0	0	0	0	0	0	0	0	0	0	0	0	0	0	0	0	36.44	FALSE	FALSE	FALSE	160	0.008
IGLL1p.His96Asn	IGLL1	0.00784808825956446	0.00519858598461218	0	0.023544264778693	NA	NA	NA	NA	NA	NA	0.011312905997992888	0.009597850081581726	Asn	His	FALSE	NA	1	0	0	0	0	0	0	0	0	0	0	0	0	0	0	0	0	0	0	0	0	0	0	0	0	0	0	0	0	0	0	0	1	0	0	0	0	0	0	0	0	0	0	0	0	0	0	0	0	0	0	0	0	0	0	0	0	0	0	0	0	0	0	0	0	0	36.99	FALSE	FALSE	FALSE	160	0.008
IGLV2-33p.Val48Ile	IGLV2-33	0.00784808825956446	0.00519858598461218	0	0.023544264778693	NA	NA	NA	NA	NA	NA	0.011312905997992888	0.009597850081581726	Ile	Val	FALSE	NA	1	0	0	0	0	0	0	0	0	0	0	0	0	0	0	0	0	0	0	0	0	0	0	0	0	0	0	0	0	0	0	0	1	0	0	0	0	0	0	0	0	0	0	0	0	0	0	0	0	0	0	0	0	0	0	0	0	0	0	0	0	0	0	0	0	0	37.43	FALSE	FALSE	FALSE	160	0.008
IGLV3-16p.Glu71Lys	IGLV3-16	0.00784808825956446	0.00519858598461218	0	0.023544264778693	NA	NA	NA	NA	NA	NA	0.011312905997992888	0.009597850081581726	Lys	Glu	TRUE	NA	1	0	0	0	0	0	0	0	0	0	0	0	0	0	0	0	0	0	0	0	0	0	0	0	0	0	0	0	0	0	0	0	1	0	0	0	0	0	0	0	0	0	0	0	0	0	0	0	0	0	0	0	0	0	0	0	0	0	0	0	0	0	0	0	0	0	36.33	FALSE	FALSE	FALSE	160	0.008
IGLV3-21p.Thr92Ile	IGLV3-21	0.00784808825956446	0.00519858598461218	0	0.023544264778693	NA	NA	NA	NA	NA	NA	0.011312905997992888	0.009597850081581726	Ile	Thr	FALSE	NA	1	0	0	0	0	0	0	0	0	0	0	0	0	0	0	0	0	0	0	0	0	0	0	0	0	0	0	0	0	0	0	0	1	0	0	0	0	0	0	0	0	0	0	0	0	0	0	0	0	0	0	0	0	0	0	0	0	0	0	0	0	0	0	0	0	0	36	FALSE	FALSE	FALSE	160	0.008
IGLV5-45p.Ile99Asn	IGLV5-45	0.00784808825956446	0.00519858598461218	0	0.023544264778693	NA	NA	NA	NA	NA	NA	0.011312905997992888	0.009597850081581726	Asn	Ile	FALSE	NA	1	0	0	0	0	0	0	0	0	0	0	0	0	0	0	0	0	0	0	0	0	0	0	0	0	0	0	0	0	0	0	0	1	0	0	0	0	0	0	0	0	0	0	0	0	0	0	0	0	0	0	0	0	0	0	0	0	0	0	0	0	0	0	0	0	0	37.13	FALSE	FALSE	FALSE	160	0.008
IGSF10p.Gly2115Arg	IGSF10	0.00784808825956446	0.00519858598461218	0	0.023544264778693	NA	NA	NA	NA	NA	NA	0.011312905997992888	0.009597850081581726	Arg	Gly	TRUE	NA	1	0	0	0	0	0	0	0	0	0	0	0	0	0	0	0	0	0	0	0	0	0	0	0	0	0	0	0	0	0	0	0	1	0	0	0	0	0	0	0	0	0	0	0	0	0	0	0	0	0	0	0	0	0	0	0	0	0	0	0	0	0	0	0	0	0	37.4	FALSE	FALSE	FALSE	160	0.008
IGSF10p.His596Asn	IGSF10	0.00784808825956446	0.00519858598461218	0	0.023544264778693	NA	NA	NA	NA	NA	NA	0.011312905997992888	0.009597850081581726	Asn	His	FALSE	NA	1	0	0	0	0	0	0	0	0	0	0	0	0	0	0	0	0	0	0	0	0	0	0	0	0	0	0	0	0	0	0	0	1	0	0	0	0	0	0	0	0	0	0	0	0	0	0	0	0	0	0	0	0	0	0	0	0	0	0	0	0	0	0	0	0	0	36.68	FALSE	FALSE	FALSE	160	0.008
IGSF10p.Lys764Thr	IGSF10	0.00784808825956446	0.00519858598461218	0	0.023544264778693	NA	NA	NA	NA	NA	NA	0.011312905997992888	0.009597850081581726	Thr	Lys	TRUE	NA	1	0	0	0	0	0	0	0	0	0	0	0	0	0	0	0	0	0	0	0	0	0	0	0	0	0	0	0	0	0	0	0	1	0	0	0	0	0	0	0	0	0	0	0	0	0	0	0	0	0	0	0	0	0	0	0	0	0	0	0	0	0	0	0	0	0	36.08	FALSE	FALSE	FALSE	160	0.008
IGSF11p.Leu6Arg	IGSF11	0.00784808825956446	0.00519858598461218	0	0.023544264778693	NA	NA	NA	NA	NA	NA	0.011312905997992888	0.009597850081581726	Arg	Leu	TRUE	NA	1	0	0	0	0	0	0	0	0	0	0	0	0	0	0	0	0	0	0	0	0	0	0	0	0	0	0	0	0	0	0	0	1	0	0	0	0	0	0	0	0	0	0	0	0	0	0	0	0	0	0	0	0	0	0	0	0	0	0	0	0	0	0	0	0	0	36.87	FALSE	FALSE	FALSE	160	0.008
IGSF11p.Pro326Thr	IGSF11	0.00784808825956446	0.00519858598461218	0	0.023544264778693	NA	NA	NA	NA	NA	NA	0.011312905997992888	0.009597850081581726	Thr	Pro	TRUE	NA	1	0	0	0	0	0	0	0	0	0	0	0	0	0	0	0	0	0	0	0	0	0	0	0	0	0	0	0	0	0	0	0	1	0	0	0	0	0	0	0	0	0	0	0	0	0	0	0	0	0	0	0	0	0	0	0	0	0	0	0	0	0	0	0	0	0	37.04	FALSE	FALSE	FALSE	160	0.008
IGSF1p.Ser1051Arg	IGSF1	0.00784808825956446	0.00519858598461218	0	0.023544264778693	NA	NA	NA	NA	NA	NA	0.011312905997992888	0.009597850081581726	Arg	Ser	TRUE	NA	1	0	0	0	0	0	0	0	0	0	0	0	0	0	0	0	0	0	0	0	0	0	0	0	0	0	0	0	0	0	0	0	1	0	0	0	0	0	0	0	0	0	0	0	0	0	0	0	0	0	0	0	0	0	0	0	0	0	0	0	0	0	0	0	0	0	36.46	FALSE	FALSE	FALSE	160	0.008
IGSF1p.Ser376Ter	IGSF1	0.00784808825956446	0.00519858598461218	0	0.023544264778693	NA	NA	NA	NA	NA	NA	0.011312905997992888	0.009597850081581726	Ter	Ser	FALSE	NA	1	0	0	0	0	0	0	0	0	0	0	0	0	0	0	0	0	0	0	0	0	0	0	0	0	0	0	0	0	0	0	0	1	0	0	0	0	0	0	0	0	0	0	0	0	0	0	0	0	0	0	0	0	0	0	0	0	0	0	0	0	0	0	0	0	0	36.62	FALSE	FALSE	FALSE	160	0.008
IGSF22p.Asp644Tyr	IGSF22	0.00784808825956446	0.00519858598461218	0	0.023544264778693	NA	NA	NA	NA	NA	NA	0.011312905997992888	0.009597850081581726	Tyr	Asp	TRUE	NA	1	0	0	0	0	0	0	0	0	0	0	0	0	0	0	0	0	0	0	0	0	0	0	0	0	0	0	0	0	0	0	0	1	0	0	0	0	0	0	0	0	0	0	0	0	0	0	0	0	0	0	0	0	0	0	0	0	0	0	0	0	0	0	0	0	0	37.77	FALSE	FALSE	FALSE	160	0.008
IGSF22p.Glu474Gln	IGSF22	0.00784808825956446	0.00519858598461218	0	0.023544264778693	NA	NA	NA	NA	NA	NA	0.011312905997992888	0.009597850081581726	Gln	Glu	FALSE	NA	1	0	0	0	0	0	0	0	0	0	0	0	0	0	0	0	0	0	0	0	0	0	0	0	0	0	0	0	0	0	0	0	1	0	0	0	0	0	0	0	0	0	0	0	0	0	0	0	0	0	0	0	0	0	0	0	0	0	0	0	0	0	0	0	0	0	37.3	FALSE	FALSE	FALSE	160	0.008
IGSF22p.Lys746Thr	IGSF22	0.00784808825956446	0.00519858598461218	0	0.023544264778693	NA	NA	NA	NA	NA	NA	0.011312905997992888	0.009597850081581726	Thr	Lys	TRUE	NA	1	0	0	0	0	0	0	0	0	0	0	0	0	0	0	0	0	0	0	0	0	0	0	0	0	0	0	0	0	0	0	0	1	0	0	0	0	0	0	0	0	0	0	0	0	0	0	0	0	0	0	0	0	0	0	0	0	0	0	0	0	0	0	0	0	0	37.15	FALSE	FALSE	FALSE	160	0.008
IGSF3p.Ala1144Thr	IGSF3	0.00784808825956446	0.00519858598461218	0	0.023544264778693	NA	NA	NA	NA	NA	NA	0.011312905997992888	0.009597850081581726	Thr	Ala	TRUE	NA	1	0	0	0	0	0	0	0	0	0	0	0	0	0	0	0	0	0	0	0	0	0	0	0	0	0	0	0	0	0	0	0	1	0	0	0	0	0	0	0	0	0	0	0	0	0	0	0	0	0	0	0	0	0	0	0	0	0	0	0	0	0	0	0	0	0	35.96	FALSE	FALSE	FALSE	160	0.008
IGSF3p.Gln147His	IGSF3	0.00784808825956446	0.00519858598461218	0	0.023544264778693	NA	NA	NA	NA	NA	NA	0.011312905997992888	0.009597850081581726	His	Gln	TRUE	NA	1	0	0	0	0	0	0	0	0	0	0	0	0	0	0	0	0	0	0	0	0	0	0	0	0	0	0	0	0	0	0	0	1	0	0	0	0	0	0	0	0	0	0	0	0	0	0	0	0	0	0	0	0	0	0	0	0	0	0	0	0	0	0	0	0	0	36.61	FALSE	FALSE	FALSE	160	0.008
IGSF9Bp.Arg931Gln	IGSF9B	0.00784808825956446	0.00519858598461218	0	0.023544264778693	NA	NA	NA	NA	NA	NA	0.011312905997992888	0.009597850081581726	Gln	Arg	FALSE	NA	1	0	0	0	0	0	0	0	0	0	0	0	0	0	0	0	0	0	0	0	0	0	0	0	0	0	0	0	0	0	0	0	1	0	0	0	0	0	0	0	0	0	0	0	0	0	0	0	0	0	0	0	0	0	0	0	0	0	0	0	0	0	0	0	0	0	36.89	FALSE	FALSE	FALSE	160	0.008
IGSF9p.Arg695Cys	IGSF9	0.00784808825956446	0.00519858598461218	0	0.023544264778693	NA	NA	NA	NA	NA	NA	0.011312905997992888	0.009597850081581726	Cys	Arg	TRUE	NA	1	0	0	0	0	0	0	0	0	0	0	0	0	0	0	0	0	0	0	0	0	0	0	0	0	0	0	0	0	0	0	0	1	0	0	0	0	0	0	0	0	0	0	0	0	0	0	0	0	0	0	0	0	0	0	0	0	0	0	0	0	0	0	0	0	0	37.16	FALSE	FALSE	FALSE	160	0.008
IKBKAPp.Pro236Leu	IKBKAP	0.00784808825956446	0.00519858598461218	0	0.023544264778693	NA	NA	NA	NA	NA	NA	0.011312905997992888	0.009597850081581726	Leu	Pro	FALSE	NA	1	0	0	0	0	0	0	0	0	0	0	0	0	0	0	0	0	0	0	0	0	0	0	0	0	0	0	0	0	0	0	0	1	0	0	0	0	0	0	0	0	0	0	0	0	0	0	0	0	0	0	0	0	0	0	0	0	0	0	0	0	0	0	0	0	0	35.83	FALSE	FALSE	FALSE	160	0.008
IKBKAPp.Pro760His	IKBKAP	0.00784808825956446	0.00519858598461218	0	0.023544264778693	NA	NA	NA	NA	NA	NA	0.011312905997992888	0.009597850081581726	His	Pro	TRUE	NA	1	0	0	0	0	0	0	0	0	0	0	0	0	0	0	0	0	0	0	0	0	0	0	0	0	0	0	0	0	0	0	0	1	0	0	0	0	0	0	0	0	0	0	0	0	0	0	0	0	0	0	0	0	0	0	0	0	0	0	0	0	0	0	0	0	0	35.97	FALSE	FALSE	FALSE	160	0.008
IKZF1p.Asp64Asn	IKZF1	0.00784808825956446	0.00519858598461218	0	0.023544264778693	NA	NA	NA	NA	NA	NA	0.011312905997992888	0.009597850081581726	Asn	Asp	FALSE	1	1	0	0	0	0	0	0	0	0	0	0	0	0	0	0	0	0	0	0	0	0	0	0	0	0	0	0	0	0	0	0	0	1	0	0	0	0	0	0	0	0	0	0	0	0	0	0	0	0	0	0	0	0	0	0	0	0	0	0	0	0	0	0	0	0	0	37.12	FALSE	FALSE	FALSE	160	0.008
IKZF1p.Pro420Leu	IKZF1	0.00784808825956446	0.00519858598461218	0	0.023544264778693	NA	NA	NA	NA	NA	NA	0.011312905997992888	0.009597850081581726	Leu	Pro	FALSE	1	1	0	0	0	0	0	0	0	0	0	0	0	0	0	0	0	0	0	0	0	0	0	0	0	0	0	0	0	0	0	0	0	1	0	0	0	0	0	0	0	0	0	0	0	0	0	0	0	0	0	0	0	0	0	0	0	0	0	0	0	0	0	0	0	0	0	37.22	FALSE	FALSE	FALSE	160	0.008
IKZF2p.Asn378Lys	IKZF2	0.00784808825956446	0.00519858598461218	0	0.023544264778693	NA	NA	NA	NA	NA	NA	0.011312905997992888	0.009597850081581726	Lys	Asn	TRUE	NA	1	0	0	0	0	0	0	0	0	0	0	0	0	0	0	0	0	0	0	0	0	0	0	0	0	0	0	0	0	0	0	0	1	0	0	0	0	0	0	0	0	0	0	0	0	0	0	0	0	0	0	0	0	0	0	0	0	0	0	0	0	0	0	0	0	0	36.89	FALSE	FALSE	FALSE	160	0.008
IKZF4p.Glu497Lys	IKZF4	0.00784808825956446	0.00519858598461218	0	0.023544264778693	NA	NA	NA	NA	NA	NA	0.011312905997992888	0.009597850081581726	Lys	Glu	TRUE	NA	1	0	0	0	0	0	0	0	0	0	0	0	0	0	0	0	0	0	0	0	0	0	0	0	0	0	0	0	0	0	0	0	1	0	0	0	0	0	0	0	0	0	0	0	0	0	0	0	0	0	0	0	0	0	0	0	0	0	0	0	0	0	0	0	0	0	36.38	FALSE	FALSE	FALSE	160	0.008
IL11RAp.Trp132Ter	IL11RA	0.00784808825956446	0.00519858598461218	0	0.023544264778693	NA	NA	NA	NA	NA	NA	0.011312905997992888	0.009597850081581726	Ter	Trp	FALSE	NA	1	0	0	0	0	0	0	0	0	0	0	0	0	0	0	0	0	0	0	0	0	0	0	0	0	0	0	0	0	0	0	0	1	0	0	0	0	0	0	0	0	0	0	0	0	0	0	0	0	0	0	0	0	0	0	0	0	0	0	0	0	0	0	0	0	0	36.51	FALSE	FALSE	FALSE	160	0.008
IL12RB1p.Arg78Gln	IL12RB1	0.00784808825956446	0.00519858598461218	0	0.023544264778693	NA	NA	NA	NA	NA	NA	0.011312905997992888	0.009597850081581726	Gln	Arg	FALSE	NA	1	0	0	0	0	0	0	0	0	0	0	0	0	0	0	0	0	0	0	0	0	0	0	0	0	0	0	0	0	0	0	0	1	0	0	0	0	0	0	0	0	0	0	0	0	0	0	0	0	0	0	0	0	0	0	0	0	0	0	0	0	0	0	0	0	0	37.25	FALSE	FALSE	FALSE	160	0.008
IL12RB2p.Ala353Gly	IL12RB2	0.00784808825956446	0.00519858598461218	0	0.023544264778693	NA	NA	NA	NA	NA	NA	0.011312905997992888	0.009597850081581726	Gly	Ala	FALSE	NA	1	0	0	0	0	0	0	0	0	0	0	0	0	0	0	0	0	0	0	0	0	0	0	0	0	0	0	0	0	0	0	0	1	0	0	0	0	0	0	0	0	0	0	0	0	0	0	0	0	0	0	0	0	0	0	0	0	0	0	0	0	0	0	0	0	0	35.79	FALSE	FALSE	FALSE	160	0.008
IL12RB2p.Asp283Asn	IL12RB2	0.00784808825956446	0.00519858598461218	0	0.023544264778693	NA	NA	NA	NA	NA	NA	0.011312905997992888	0.009597850081581726	Asn	Asp	FALSE	NA	1	0	0	0	0	0	0	0	0	0	0	0	0	0	0	0	0	0	0	0	0	0	0	0	0	0	0	0	0	0	0	0	1	0	0	0	0	0	0	0	0	0	0	0	0	0	0	0	0	0	0	0	0	0	0	0	0	0	0	0	0	0	0	0	0	0	37.09	FALSE	FALSE	FALSE	160	0.008
IL12RB2p.Asp74Glu	IL12RB2	0.00784808825956446	0.00519858598461218	0	0.023544264778693	NA	NA	NA	NA	NA	NA	0.011312905997992888	0.009597850081581726	Glu	Asp	FALSE	NA	1	0	0	0	0	0	0	0	0	0	0	0	0	0	0	0	0	0	0	0	0	0	0	0	0	0	0	0	0	0	0	0	1	0	0	0	0	0	0	0	0	0	0	0	0	0	0	0	0	0	0	0	0	0	0	0	0	0	0	0	0	0	0	0	0	0	36.6	FALSE	FALSE	FALSE	160	0.008
IL12RB2p.Ile185Asn	IL12RB2	0.00784808825956446	0.00519858598461218	0	0.023544264778693	NA	NA	NA	NA	NA	NA	0.011312905997992888	0.009597850081581726	Asn	Ile	FALSE	NA	1	0	0	0	0	0	0	0	0	0	0	0	0	0	0	0	0	0	0	0	0	0	0	0	0	0	0	0	0	0	0	0	1	0	0	0	0	0	0	0	0	0	0	0	0	0	0	0	0	0	0	0	0	0	0	0	0	0	0	0	0	0	0	0	0	0	35.96	FALSE	FALSE	FALSE	160	0.008
IL13RA2p.Ile314Ser	IL13RA2	0.00784808825956446	0.00519858598461218	0	0.023544264778693	NA	NA	NA	NA	NA	NA	0.011312905997992888	0.009597850081581726	Ser	Ile	TRUE	NA	1	0	0	0	0	0	0	0	0	0	0	0	0	0	0	0	0	0	0	0	0	0	0	0	0	0	0	0	0	0	0	0	1	0	0	0	0	0	0	0	0	0	0	0	0	0	0	0	0	0	0	0	0	0	0	0	0	0	0	0	0	0	0	0	0	0	37.25	FALSE	FALSE	FALSE	160	0.008
IL16p.Lys591Asn	IL16	0.00784808825956446	0.00519858598461218	0	0.023544264778693	NA	NA	NA	NA	NA	NA	0.011312905997992888	0.009597850081581726	Asn	Lys	FALSE	NA	1	0	0	0	0	0	0	0	0	0	0	0	0	0	0	0	0	0	0	0	0	0	0	0	0	0	0	0	0	0	0	0	1	0	0	0	0	0	0	0	0	0	0	0	0	0	0	0	0	0	0	0	0	0	0	0	0	0	0	0	0	0	0	0	0	0	36.81	FALSE	FALSE	FALSE	160	0.008
IL16p.Pro1204Ser	IL16	0.00784808825956446	0.00519858598461218	0	0.023544264778693	NA	NA	NA	NA	NA	NA	0.011312905997992888	0.009597850081581726	Ser	Pro	TRUE	NA	1	0	0	0	0	0	0	0	0	0	0	0	0	0	0	0	0	0	0	0	0	0	0	0	0	0	0	0	0	0	0	0	1	0	0	0	0	0	0	0	0	0	0	0	0	0	0	0	0	0	0	0	0	0	0	0	0	0	0	0	0	0	0	0	0	0	36.51	FALSE	FALSE	FALSE	160	0.008
IL17RCp.Val242Ala	IL17RC	0.00784808825956446	0.00519858598461218	0	0.023544264778693	NA	NA	NA	NA	NA	NA	0.011312905997992888	0.009597850081581726	Ala	Val	FALSE	NA	1	0	0	0	0	0	0	0	0	0	0	0	0	0	0	0	0	0	0	0	0	0	0	0	0	0	0	0	0	0	0	0	1	0	0	0	0	0	0	0	0	0	0	0	0	0	0	0	0	0	0	0	0	0	0	0	0	0	0	0	0	0	0	0	0	0	37.57	FALSE	FALSE	FALSE	160	0.008
IL17REp.Gln92Glu	IL17RE	0.00784808825956446	0.00519858598461218	0	0.023544264778693	NA	NA	NA	NA	NA	NA	0.011312905997992888	0.009597850081581726	Glu	Gln	FALSE	NA	1	0	0	0	0	0	0	0	0	0	0	0	0	0	0	0	0	0	0	0	0	0	0	0	0	0	0	0	0	0	0	0	1	0	0	0	0	0	0	0	0	0	0	0	0	0	0	0	0	0	0	0	0	0	0	0	0	0	0	0	0	0	0	0	0	0	36.42	FALSE	FALSE	FALSE	160	0.008
IL1R1p.His197Tyr	IL1R1	0.00784808825956446	0.00519858598461218	0	0.023544264778693	NA	NA	NA	NA	NA	NA	0.011312905997992888	0.009597850081581726	Tyr	His	TRUE	NA	1	0	0	0	0	0	0	0	0	0	0	0	0	0	0	0	0	0	0	0	0	0	0	0	0	0	0	0	0	0	0	0	1	0	0	0	0	0	0	0	0	0	0	0	0	0	0	0	0	0	0	0	0	0	0	0	0	0	0	0	0	0	0	0	0	0	36.89	FALSE	FALSE	FALSE	160	0.008
IL1RAPp.Gln459His	IL1RAP	0.00784808825956446	0.00519858598461218	0	0.023544264778693	NA	NA	NA	NA	NA	NA	0.011312905997992888	0.009597850081581726	His	Gln	TRUE	NA	1	0	0	0	0	0	0	0	0	0	0	0	0	0	0	0	0	0	0	0	0	0	0	0	0	0	0	0	0	0	0	0	1	0	0	0	0	0	0	0	0	0	0	0	0	0	0	0	0	0	0	0	0	0	0	0	0	0	0	0	0	0	0	0	0	0	36.23	FALSE	FALSE	FALSE	160	0.008
IL1RL1p.Val316Ile	IL1RL1	0.00784808825956446	0.00519858598461218	0	0.023544264778693	NA	NA	NA	NA	NA	NA	0.011312905997992888	0.009597850081581726	Ile	Val	FALSE	NA	1	0	0	0	0	0	0	0	0	0	0	0	0	0	0	0	0	0	0	0	0	0	0	0	0	0	0	0	0	0	0	0	1	0	0	0	0	0	0	0	0	0	0	0	0	0	0	0	0	0	0	0	0	0	0	0	0	0	0	0	0	0	0	0	0	0	37.38	FALSE	FALSE	FALSE	160	0.008
IL1RL1p.Val347Ala	IL1RL1	0.00784808825956446	0.00519858598461218	0	0.023544264778693	NA	NA	NA	NA	NA	NA	0.011312905997992888	0.009597850081581726	Ala	Val	FALSE	NA	1	0	0	0	0	0	0	0	0	0	0	0	0	0	0	0	0	0	0	0	0	0	0	0	0	0	0	0	0	0	0	0	1	0	0	0	0	0	0	0	0	0	0	0	0	0	0	0	0	0	0	0	0	0	0	0	0	0	0	0	0	0	0	0	0	0	37.21	FALSE	FALSE	FALSE	160	0.008
IL20p.Arg124Gln	IL20	0.00784808825956446	0.00519858598461218	0	0.023544264778693	NA	NA	NA	NA	NA	NA	0.011312905997992888	0.009597850081581726	Gln	Arg	FALSE	NA	1	0	0	0	0	0	0	0	0	0	0	0	0	0	0	0	0	0	0	0	0	0	0	0	0	0	0	0	0	0	0	0	1	0	0	0	0	0	0	0	0	0	0	0	0	0	0	0	0	0	0	0	0	0	0	0	0	0	0	0	0	0	0	0	0	0	36.7	FALSE	FALSE	FALSE	160	0.008
IL27p.Gln64Arg	IL27	0.00784808825956446	0.00519858598461218	0	0.023544264778693	NA	NA	NA	NA	NA	NA	0.011312905997992888	0.009597850081581726	Arg	Gln	TRUE	NA	1	0	0	0	0	0	0	0	0	0	0	0	0	0	0	0	0	0	0	0	0	0	0	0	0	0	0	0	0	0	0	0	1	0	0	0	0	0	0	0	0	0	0	0	0	0	0	0	0	0	0	0	0	0	0	0	0	0	0	0	0	0	0	0	0	0	37.48	FALSE	FALSE	FALSE	160	0.008
IL2RAp.Arg88Gly	IL2RA	0.00784808825956446	0.00519858598461218	0	0.023544264778693	NA	NA	NA	NA	NA	NA	0.011312905997992888	0.009597850081581726	Gly	Arg	FALSE	NA	1	0	0	0	0	0	0	0	0	0	0	0	0	0	0	0	0	0	0	0	0	0	0	0	0	0	0	0	0	0	0	0	1	0	0	0	0	0	0	0	0	0	0	0	0	0	0	0	0	0	0	0	0	0	0	0	0	0	0	0	0	0	0	0	0	0	36.89	FALSE	FALSE	FALSE	160	0.008
IL34p.Ala75Thr	IL34	0.00784808825956446	0.00519858598461218	0	0.023544264778693	NA	NA	NA	NA	NA	NA	0.011312905997992888	0.009597850081581726	Thr	Ala	TRUE	NA	1	0	0	0	0	0	0	0	0	0	0	0	0	0	0	0	0	0	0	0	0	0	0	0	0	0	0	0	0	0	0	0	1	0	0	0	0	0	0	0	0	0	0	0	0	0	0	0	0	0	0	0	0	0	0	0	0	0	0	0	0	0	0	0	0	0	37.3	FALSE	FALSE	FALSE	160	0.008
IL3p.Val6Ile	IL3	0.00784808825956446	0.00519858598461218	0	0.023544264778693	NA	NA	NA	NA	NA	NA	0.011312905997992888	0.009597850081581726	Ile	Val	FALSE	NA	1	0	0	0	0	0	0	0	0	0	0	0	0	0	0	0	0	0	0	0	0	0	0	0	0	0	0	0	0	0	0	0	1	0	0	0	0	0	0	0	0	0	0	0	0	0	0	0	0	0	0	0	0	0	0	0	0	0	0	0	0	0	0	0	0	0	36.66	FALSE	FALSE	FALSE	160	0.008
IL4Rp.Ser625Gly	IL4R	0.00784808825956446	0.00519858598461218	0	0.023544264778693	NA	NA	NA	NA	NA	NA	0.011312905997992888	0.009597850081581726	Gly	Ser	FALSE	NA	1	0	0	0	0	0	0	0	0	0	0	0	0	0	0	0	0	0	0	0	0	0	0	0	0	0	0	0	0	0	0	0	1	0	0	0	0	0	0	0	0	0	0	0	0	0	0	0	0	0	0	0	0	0	0	0	0	0	0	0	0	0	0	0	0	0	37.36	FALSE	FALSE	FALSE	160	0.008
IL5RAp.Arg145Ser	IL5RA	0.00784808825956446	0.00519858598461218	0	0.023544264778693	NA	NA	NA	NA	NA	NA	0.011312905997992888	0.009597850081581726	Ser	Arg	TRUE	NA	1	0	0	0	0	0	0	0	0	0	0	0	0	0	0	0	0	0	0	0	0	0	0	0	0	0	0	0	0	0	0	0	1	0	0	0	0	0	0	0	0	0	0	0	0	0	0	0	0	0	0	0	0	0	0	0	0	0	0	0	0	0	0	0	0	0	36.27	FALSE	FALSE	FALSE	160	0.008
IL6STp.Asp93Asn	IL6ST	0.00784808825956446	0.00519858598461218	0	0.023544264778693	NA	NA	NA	NA	NA	NA	0.011312905997992888	0.009597850081581726	Asn	Asp	FALSE	1	1	0	0	0	0	0	0	0	0	0	0	0	0	0	0	0	0	0	0	0	0	0	0	0	0	0	0	0	0	0	0	0	1	0	0	0	0	0	0	0	0	0	0	0	0	0	0	0	0	0	0	0	0	0	0	0	0	0	0	0	0	0	0	0	0	0	36.76	FALSE	FALSE	FALSE	160	0.008
IL6p.Arg52Ter	IL6	0.00784808825956446	0.00519858598461218	0	0.023544264778693	NA	NA	NA	NA	NA	NA	0.011312905997992888	0.009597850081581726	Ter	Arg	FALSE	NA	1	0	0	0	0	0	0	0	0	0	0	0	0	0	0	0	0	0	0	0	0	0	0	0	0	0	0	0	0	0	0	0	1	0	0	0	0	0	0	0	0	0	0	0	0	0	0	0	0	0	0	0	0	0	0	0	0	0	0	0	0	0	0	0	0	0	36.65	FALSE	FALSE	FALSE	160	0.008
ILDR2p.Asp346Tyr	ILDR2	0.00784808825956446	0.00519858598461218	0	0.023544264778693	NA	NA	NA	NA	NA	NA	0.011312905997992888	0.009597850081581726	Tyr	Asp	TRUE	NA	1	0	0	0	0	0	0	0	0	0	0	0	0	0	0	0	0	0	0	0	0	0	0	0	0	0	0	0	0	0	0	0	1	0	0	0	0	0	0	0	0	0	0	0	0	0	0	0	0	0	0	0	0	0	0	0	0	0	0	0	0	0	0	0	0	0	36.65	FALSE	FALSE	FALSE	160	0.008
ILF3p.Gly689Arg	ILF3	0.00784808825956446	0.00519858598461218	0	0.023544264778693	NA	NA	NA	NA	NA	NA	0.011312905997992888	0.009597850081581726	Arg	Gly	TRUE	NA	1	0	0	0	0	0	0	0	0	0	0	0	0	0	0	0	0	0	0	0	0	0	0	0	0	0	0	0	0	0	0	0	1	0	0	0	0	0	0	0	0	0	0	0	0	0	0	0	0	0	0	0	0	0	0	0	0	0	0	0	0	0	0	0	0	0	36.57	FALSE	FALSE	FALSE	160	0.008
ILF3p.Thr188Met	ILF3	0.00784808825956446	0.00519858598461218	0	0.023544264778693	NA	NA	NA	NA	NA	NA	0.011312905997992888	0.009597850081581726	Met	Thr	FALSE	NA	1	0	0	0	0	0	0	0	0	0	0	0	0	0	0	0	0	0	0	0	0	0	0	0	0	0	0	0	0	0	0	0	1	0	0	0	0	0	0	0	0	0	0	0	0	0	0	0	0	0	0	0	0	0	0	0	0	0	0	0	0	0	0	0	0	0	36.57	FALSE	FALSE	FALSE	160	0.008
ILVBLp.Pro490Ser	ILVBL	0.00784808825956446	0.00519858598461218	0	0.023544264778693	NA	NA	NA	NA	NA	NA	0.011312905997992888	0.009597850081581726	Ser	Pro	TRUE	NA	1	0	0	0	0	0	0	0	0	0	0	0	0	0	0	0	0	0	0	0	0	0	0	0	0	0	0	0	0	0	0	0	1	0	0	0	0	0	0	0	0	0	0	0	0	0	0	0	0	0	0	0	0	0	0	0	0	0	0	0	0	0	0	0	0	0	36.81	FALSE	FALSE	FALSE	160	0.008
IMPG2p.Glu316Gly	IMPG2	0.00784808825956446	0.00519858598461218	0	0.023544264778693	NA	NA	NA	NA	NA	NA	0.011312905997992888	0.009597850081581726	Gly	Glu	FALSE	NA	1	0	0	0	0	0	0	0	0	0	0	0	0	0	0	0	0	0	0	0	0	0	0	0	0	0	0	0	0	0	0	0	1	0	0	0	0	0	0	0	0	0	0	0	0	0	0	0	0	0	0	0	0	0	0	0	0	0	0	0	0	0	0	0	0	0	36.43	FALSE	FALSE	FALSE	160	0.008
IMPG2p.Lys344Asn	IMPG2	0.00784808825956446	0.00519858598461218	0	0.023544264778693	NA	NA	NA	NA	NA	NA	0.011312905997992888	0.009597850081581726	Asn	Lys	FALSE	NA	1	0	0	0	0	0	0	0	0	0	0	0	0	0	0	0	0	0	0	0	0	0	0	0	0	0	0	0	0	0	0	0	1	0	0	0	0	0	0	0	0	0	0	0	0	0	0	0	0	0	0	0	0	0	0	0	0	0	0	0	0	0	0	0	0	0	36.24	FALSE	FALSE	FALSE	160	0.008
INADLp.Pro990Leu	INADL	0.00784808825956446	0.00519858598461218	0	0.023544264778693	NA	NA	NA	NA	NA	NA	0.011312905997992888	0.009597850081581726	Leu	Pro	FALSE	NA	1	0	0	0	0	0	0	0	0	0	0	0	0	0	0	0	0	0	0	0	0	0	0	0	0	0	0	0	0	0	0	0	1	0	0	0	0	0	0	0	0	0	0	0	0	0	0	0	0	0	0	0	0	0	0	0	0	0	0	0	0	0	0	0	0	0	36.91	FALSE	FALSE	FALSE	160	0.008
INADLp.Val270Met	INADL	0.00784808825956446	0.00519858598461218	0	0.023544264778693	NA	NA	NA	NA	NA	NA	0.011312905997992888	0.009597850081581726	Met	Val	FALSE	NA	1	0	0	0	0	0	0	0	0	0	0	0	0	0	0	0	0	0	0	0	0	0	0	0	0	0	0	0	0	0	0	0	1	0	0	0	0	0	0	0	0	0	0	0	0	0	0	0	0	0	0	0	0	0	0	0	0	0	0	0	0	0	0	0	0	0	36.66	FALSE	FALSE	FALSE	160	0.008
INCENPp.Arg69Lys	INCENP	0.00784808825956446	0.00519858598461218	0	0.023544264778693	NA	NA	NA	NA	NA	NA	0.011312905997992888	0.009597850081581726	Lys	Arg	TRUE	NA	1	0	0	0	0	0	0	0	0	0	0	0	0	0	0	0	0	0	0	0	0	0	0	0	0	0	0	0	0	0	0	0	1	0	0	0	0	0	0	0	0	0	0	0	0	0	0	0	0	0	0	0	0	0	0	0	0	0	0	0	0	0	0	0	0	0	36.9	FALSE	FALSE	FALSE	160	0.008
INCENPp.Gly249Arg	INCENP	0.00784808825956446	0.00519858598461218	0	0.023544264778693	NA	NA	NA	NA	NA	NA	0.011312905997992888	0.009597850081581726	Arg	Gly	TRUE	NA	1	0	0	0	0	0	0	0	0	0	0	0	0	0	0	0	0	0	0	0	0	0	0	0	0	0	0	0	0	0	0	0	1	0	0	0	0	0	0	0	0	0	0	0	0	0	0	0	0	0	0	0	0	0	0	0	0	0	0	0	0	0	0	0	0	0	36.69	FALSE	FALSE	FALSE	160	0.008
INF2p.Glu892Ala	INF2	0.00784808825956446	0.00519858598461218	0	0.023544264778693	NA	NA	NA	NA	NA	NA	0.011312905997992888	0.009597850081581726	Ala	Glu	FALSE	NA	1	0	0	0	0	0	0	0	0	0	0	0	0	0	0	0	0	0	0	0	0	0	0	0	0	0	0	0	0	0	0	0	1	0	0	0	0	0	0	0	0	0	0	0	0	0	0	0	0	0	0	0	0	0	0	0	0	0	0	0	0	0	0	0	0	0	37.42	FALSE	FALSE	FALSE	160	0.008
ING2p.Thr59Met	ING2	0.00784808825956446	0.00519858598461218	0	0.023544264778693	NA	NA	NA	NA	NA	NA	0.011312905997992888	0.009597850081581726	Met	Thr	FALSE	NA	1	0	0	0	0	0	0	0	0	0	0	0	0	0	0	0	0	0	0	0	0	0	0	0	0	0	0	0	0	0	0	0	1	0	0	0	0	0	0	0	0	0	0	0	0	0	0	0	0	0	0	0	0	0	0	0	0	0	0	0	0	0	0	0	0	0	36.5	FALSE	FALSE	FALSE	160	0.008
INHBAp.Lys134Glu	INHBA	0.00784808825956446	0.00519858598461218	0	0.023544264778693	NA	NA	NA	NA	NA	NA	0.011312905997992888	0.009597850081581726	Glu	Lys	FALSE	NA	1	0	0	0	0	0	0	0	0	0	0	0	0	0	0	0	0	0	0	0	0	0	0	0	0	0	0	0	0	0	0	0	1	0	0	0	0	0	0	0	0	0	0	0	0	0	0	0	0	0	0	0	0	0	0	0	0	0	0	0	0	0	0	0	0	0	36.6	FALSE	FALSE	FALSE	160	0.008
INHBBp.Arg198Trp	INHBB	0.00784808825956446	0.00519858598461218	0	0.023544264778693	NA	NA	NA	NA	NA	NA	0.011312905997992888	0.009597850081581726	Trp	Arg	FALSE	NA	1	0	0	0	0	0	0	0	0	0	0	0	0	0	0	0	0	0	0	0	0	0	0	0	0	0	0	0	0	0	0	0	1	0	0	0	0	0	0	0	0	0	0	0	0	0	0	0	0	0	0	0	0	0	0	0	0	0	0	0	0	0	0	0	0	0	37.8	FALSE	FALSE	FALSE	160	0.008
INO80Dp.Gln343Ter	INO80D	0.00784808825956446	0.00519858598461218	0	0.023544264778693	NA	NA	NA	NA	NA	NA	0.011312905997992888	0.009597850081581726	Ter	Gln	FALSE	NA	1	0	0	0	0	0	0	0	0	0	0	0	0	0	0	0	0	0	0	0	0	0	0	0	0	0	0	0	0	0	0	0	1	0	0	0	0	0	0	0	0	0	0	0	0	0	0	0	0	0	0	0	0	0	0	0	0	0	0	0	0	0	0	0	0	0	37.83	FALSE	FALSE	FALSE	160	0.008
INO80p.Arg376Trp	INO80	0.00784808825956446	0.00519858598461218	0	0.023544264778693	NA	NA	NA	NA	NA	NA	0.011312905997992888	0.009597850081581726	Trp	Arg	FALSE	NA	1	0	0	0	0	0	0	0	0	0	0	0	0	0	0	0	0	0	0	0	0	0	0	0	0	0	0	0	0	0	0	0	1	0	0	0	0	0	0	0	0	0	0	0	0	0	0	0	0	0	0	0	0	0	0	0	0	0	0	0	0	0	0	0	0	0	36.28	FALSE	FALSE	FALSE	160	0.008
INO80p.Ser1175Arg	INO80	0.00784808825956446	0.00519858598461218	0	0.023544264778693	NA	NA	NA	NA	NA	NA	0.011312905997992888	0.009597850081581726	Arg	Ser	TRUE	NA	1	0	0	0	0	0	0	0	0	0	0	0	0	0	0	0	0	0	0	0	0	0	0	0	0	0	0	0	0	0	0	0	1	0	0	0	0	0	0	0	0	0	0	0	0	0	0	0	0	0	0	0	0	0	0	0	0	0	0	0	0	0	0	0	0	0	37.48	FALSE	FALSE	FALSE	160	0.008
INPP4Ap.His698Tyr	INPP4A	0.00784808825956446	0.00519858598461218	0	0.023544264778693	NA	NA	NA	NA	NA	NA	0.011312905997992888	0.009597850081581726	Tyr	His	TRUE	NA	1	0	0	0	0	0	0	0	0	0	0	0	0	0	0	0	0	0	0	0	0	0	0	0	0	0	0	0	0	0	0	0	1	0	0	0	0	0	0	0	0	0	0	0	0	0	0	0	0	0	0	0	0	0	0	0	0	0	0	0	0	0	0	0	0	0	37.03	FALSE	FALSE	FALSE	160	0.008
INPP4Ap.Ser595Ter	INPP4A	0.00784808825956446	0.00519858598461218	0	0.023544264778693	NA	NA	NA	NA	NA	NA	0.011312905997992888	0.009597850081581726	Ter	Ser	FALSE	NA	1	0	0	0	0	0	0	0	0	0	0	0	0	0	0	0	0	0	0	0	0	0	0	0	0	0	0	0	0	0	0	0	1	0	0	0	0	0	0	0	0	0	0	0	0	0	0	0	0	0	0	0	0	0	0	0	0	0	0	0	0	0	0	0	0	0	36.59	FALSE	FALSE	FALSE	160	0.008
INPP4Ap.Trp582Cys	INPP4A	0.00784808825956446	0.00519858598461218	0	0.023544264778693	NA	NA	NA	NA	NA	NA	0.011312905997992888	0.009597850081581726	Cys	Trp	TRUE	NA	1	0	0	0	0	0	0	0	0	0	0	0	0	0	0	0	0	0	0	0	0	0	0	0	0	0	0	0	0	0	0	0	1	0	0	0	0	0	0	0	0	0	0	0	0	0	0	0	0	0	0	0	0	0	0	0	0	0	0	0	0	0	0	0	0	0	36.23	FALSE	FALSE	FALSE	160	0.008
INPP4Bp.Lys560Asn	INPP4B	0.00784808825956446	0.00519858598461218	0	0.023544264778693	NA	NA	NA	NA	NA	NA	0.011312905997992888	0.009597850081581726	Asn	Lys	FALSE	NA	1	0	0	0	0	0	0	0	0	0	0	0	0	0	0	0	0	0	0	0	0	0	0	0	0	0	0	0	0	0	0	0	1	0	0	0	0	0	0	0	0	0	0	0	0	0	0	0	0	0	0	0	0	0	0	0	0	0	0	0	0	0	0	0	0	0	37.27	FALSE	FALSE	TRUE	160	0.008
INPP5Dp.Val121Met	INPP5D	0.00784808825956446	0.00519858598461218	0	0.023544264778693	NA	NA	NA	NA	NA	NA	0.011312905997992888	0.009597850081581726	Met	Val	FALSE	NA	1	0	0	0	0	0	0	0	0	0	0	0	0	0	0	0	0	0	0	0	0	0	0	0	0	0	0	0	0	0	0	0	1	0	0	0	0	0	0	0	0	0	0	0	0	0	0	0	0	0	0	0	0	0	0	0	0	0	0	0	0	0	0	0	0	0	37	FALSE	FALSE	FALSE	160	0.008
INPP5Fp.Lys533Thr	INPP5F	0.00784808825956446	0.00519858598461218	0	0.023544264778693	NA	NA	NA	NA	NA	NA	0.011312905997992888	0.009597850081581726	Thr	Lys	TRUE	NA	1	0	0	0	0	0	0	0	0	0	0	0	0	0	0	0	0	0	0	0	0	0	0	0	0	0	0	0	0	0	0	0	1	0	0	0	0	0	0	0	0	0	0	0	0	0	0	0	0	0	0	0	0	0	0	0	0	0	0	0	0	0	0	0	0	0	36.02	FALSE	FALSE	FALSE	160	0.008
INPP5Fp.Ser335Arg	INPP5F	0.00784808825956446	0.00519858598461218	0	0.023544264778693	NA	NA	NA	NA	NA	NA	0.011312905997992888	0.009597850081581726	Arg	Ser	TRUE	NA	1	0	0	0	0	0	0	0	0	0	0	0	0	0	0	0	0	0	0	0	0	0	0	0	0	0	0	0	0	0	0	0	1	0	0	0	0	0	0	0	0	0	0	0	0	0	0	0	0	0	0	0	0	0	0	0	0	0	0	0	0	0	0	0	0	0	37.79	FALSE	FALSE	FALSE	160	0.008
INPP5Kp.Pro289Leu	INPP5K	0.00784808825956446	0.00519858598461218	0	0.023544264778693	NA	NA	NA	NA	NA	NA	0.011312905997992888	0.009597850081581726	Leu	Pro	FALSE	NA	1	0	0	0	0	0	0	0	0	0	0	0	0	0	0	0	0	0	0	0	0	0	0	0	0	0	0	0	0	0	0	0	1	0	0	0	0	0	0	0	0	0	0	0	0	0	0	0	0	0	0	0	0	0	0	0	0	0	0	0	0	0	0	0	0	0	37.79	FALSE	FALSE	FALSE	160	0.008
INPPL1p.Glu480Gln	INPPL1	0.00784808825956446	0.00519858598461218	0	0.023544264778693	NA	NA	NA	NA	NA	NA	0.011312905997992888	0.009597850081581726	Gln	Glu	FALSE	NA	1	0	0	0	0	0	0	0	0	0	0	0	0	0	0	0	0	0	0	0	0	0	0	0	0	0	0	0	0	0	0	0	1	0	0	0	0	0	0	0	0	0	0	0	0	0	0	0	0	0	0	0	0	0	0	0	0	0	0	0	0	0	0	0	0	0	35.78	FALSE	FALSE	FALSE	160	0.008
INSCp.Gln202Arg	INSC	0.00784808825956446	0.00519858598461218	0	0.023544264778693	NA	NA	NA	NA	NA	NA	0.011312905997992888	0.009597850081581726	Arg	Gln	TRUE	NA	1	0	0	0	0	0	0	0	0	0	0	0	0	0	0	0	0	0	0	0	0	0	0	0	0	0	0	0	0	0	0	0	1	0	0	0	0	0	0	0	0	0	0	0	0	0	0	0	0	0	0	0	0	0	0	0	0	0	0	0	0	0	0	0	0	0	36.59	FALSE	FALSE	FALSE	160	0.008
INSRp.Arg581Gln	INSR	0.00784808825956446	0.00519858598461218	0	0.023544264778693	NA	NA	NA	NA	NA	NA	0.011312905997992888	0.009597850081581726	Gln	Arg	FALSE	NA	1	0	0	0	0	0	0	0	0	0	0	0	0	0	0	0	0	0	0	0	0	0	0	0	0	0	0	0	0	0	0	0	1	0	0	0	0	0	0	0	0	0	0	0	0	0	0	0	0	0	0	0	0	0	0	0	0	0	0	0	0	0	0	0	0	0	37.09	TRUE	FALSE	FALSE	160	0.008
INSRp.Gln718Arg	INSR	0.00784808825956446	0.00519858598461218	0	0.023544264778693	NA	NA	NA	NA	NA	NA	0.011312905997992888	0.009597850081581726	Arg	Gln	TRUE	NA	1	0	0	0	0	0	0	0	0	0	0	0	0	0	0	0	0	0	0	0	0	0	0	0	0	0	0	0	0	0	0	0	1	0	0	0	0	0	0	0	0	0	0	0	0	0	0	0	0	0	0	0	0	0	0	0	0	0	0	0	0	0	0	0	0	0	36.75	TRUE	FALSE	FALSE	160	0.008
INSRp.Trp520Arg	INSR	0.00784808825956446	0.00519858598461218	0	0.023544264778693	NA	NA	NA	NA	NA	NA	0.011312905997992888	0.009597850081581726	Arg	Trp	TRUE	NA	1	0	0	0	0	0	0	0	0	0	0	0	0	0	0	0	0	0	0	0	0	0	0	0	0	0	0	0	0	0	0	0	1	0	0	0	0	0	0	0	0	0	0	0	0	0	0	0	0	0	0	0	0	0	0	0	0	0	0	0	0	0	0	0	0	0	36.79	TRUE	FALSE	FALSE	160	0.008
INSRp.Val1054Met	INSR	0.00784808825956446	0.00519858598461218	0	0.023544264778693	NA	NA	NA	NA	NA	NA	0.011312905997992888	0.009597850081581726	Met	Val	FALSE	NA	1	0	0	0	0	0	0	0	0	0	0	0	0	0	0	0	0	0	0	0	0	0	0	0	0	0	0	0	0	0	0	0	1	0	0	0	0	0	0	0	0	0	0	0	0	0	0	0	0	0	0	0	0	0	0	0	0	0	0	0	0	0	0	0	0	0	37.13	TRUE	FALSE	FALSE	160	0.008
INTS10p.Cys612Ser	INTS10	0.00784808825956446	0.00519858598461218	0	0.023544264778693	NA	NA	NA	NA	NA	NA	0.011312905997992888	0.009597850081581726	Ser	Cys	TRUE	NA	1	0	0	0	0	0	0	0	0	0	0	0	0	0	0	0	0	0	0	0	0	0	0	0	0	0	0	0	0	0	0	0	1	0	0	0	0	0	0	0	0	0	0	0	0	0	0	0	0	0	0	0	0	0	0	0	0	0	0	0	0	0	0	0	0	0	36.53	FALSE	FALSE	FALSE	160	0.008
INTS1p.Ala478Val	INTS1	0.00784808825956446	0.00519858598461218	0	0.023544264778693	NA	NA	NA	NA	NA	NA	0.011312905997992888	0.009597850081581726	Val	Ala	FALSE	NA	1	0	0	0	0	0	0	0	0	0	0	0	0	0	0	0	0	0	0	0	0	0	0	0	0	0	0	0	0	0	0	0	1	0	0	0	0	0	0	0	0	0	0	0	0	0	0	0	0	0	0	0	0	0	0	0	0	0	0	0	0	0	0	0	0	0	36.6	FALSE	FALSE	FALSE	160	0.008
INTS1p.Asp1626Gly	INTS1	0.00784808825956446	0.00519858598461218	0	0.023544264778693	NA	NA	NA	NA	NA	NA	0.011312905997992888	0.009597850081581726	Gly	Asp	FALSE	NA	1	0	0	0	0	0	0	0	0	0	0	0	0	0	0	0	0	0	0	0	0	0	0	0	0	0	0	0	0	0	0	0	1	0	0	0	0	0	0	0	0	0	0	0	0	0	0	0	0	0	0	0	0	0	0	0	0	0	0	0	0	0	0	0	0	0	37.04	FALSE	FALSE	FALSE	160	0.008
INTS1p.Asp671Asn	INTS1	0.00784808825956446	0.00519858598461218	0	0.023544264778693	NA	NA	NA	NA	NA	NA	0.011312905997992888	0.009597850081581726	Asn	Asp	FALSE	NA	1	0	0	0	0	0	0	0	0	0	0	0	0	0	0	0	0	0	0	0	0	0	0	0	0	0	0	0	0	0	0	0	1	0	0	0	0	0	0	0	0	0	0	0	0	0	0	0	0	0	0	0	0	0	0	0	0	0	0	0	0	0	0	0	0	0	35.94	FALSE	FALSE	FALSE	160	0.008
INTS2p.His488Tyr	INTS2	0.00784808825956446	0.00519858598461218	0	0.023544264778693	NA	NA	NA	NA	NA	NA	0.011312905997992888	0.009597850081581726	Tyr	His	TRUE	NA	1	0	0	0	0	0	0	0	0	0	0	0	0	0	0	0	0	0	0	0	0	0	0	0	0	0	0	0	0	0	0	0	1	0	0	0	0	0	0	0	0	0	0	0	0	0	0	0	0	0	0	0	0	0	0	0	0	0	0	0	0	0	0	0	0	0	36.98	FALSE	FALSE	FALSE	160	0.008
INTS2p.Ser753Tyr	INTS2	0.00784808825956446	0.00519858598461218	0	0.023544264778693	NA	NA	NA	NA	NA	NA	0.011312905997992888	0.009597850081581726	Tyr	Ser	TRUE	NA	1	0	0	0	0	0	0	0	0	0	0	0	0	0	0	0	0	0	0	0	0	0	0	0	0	0	0	0	0	0	0	0	1	0	0	0	0	0	0	0	0	0	0	0	0	0	0	0	0	0	0	0	0	0	0	0	0	0	0	0	0	0	0	0	0	0	37.55	FALSE	FALSE	FALSE	160	0.008
INTS3p.Asp234Glu	INTS3	0.00784808825956446	0.00519858598461218	0	0.023544264778693	NA	NA	NA	NA	NA	NA	0.011312905997992888	0.009597850081581726	Glu	Asp	FALSE	NA	1	0	0	0	0	0	0	0	0	0	0	0	0	0	0	0	0	0	0	0	0	0	0	0	0	0	0	0	0	0	0	0	1	0	0	0	0	0	0	0	0	0	0	0	0	0	0	0	0	0	0	0	0	0	0	0	0	0	0	0	0	0	0	0	0	0	36.19	FALSE	FALSE	FALSE	160	0.008
INTS4p.Val73Ile	INTS4	0.00784808825956446	0.00519858598461218	0	0.023544264778693	NA	NA	NA	NA	NA	NA	0.011312905997992888	0.009597850081581726	Ile	Val	FALSE	NA	1	0	0	0	0	0	0	0	0	0	0	0	0	0	0	0	0	0	0	0	0	0	0	0	0	0	0	0	0	0	0	0	1	0	0	0	0	0	0	0	0	0	0	0	0	0	0	0	0	0	0	0	0	0	0	0	0	0	0	0	0	0	0	0	0	0	37.41	FALSE	FALSE	FALSE	160	0.008
INTS8p.Ile331Met	INTS8	0.00784808825956446	0.00519858598461218	0	0.023544264778693	NA	NA	NA	NA	NA	NA	0.011312905997992888	0.009597850081581726	Met	Ile	FALSE	NA	1	0	0	0	0	0	0	0	0	0	0	0	0	0	0	0	0	0	0	0	0	0	0	0	0	0	0	0	0	0	0	0	1	0	0	0	0	0	0	0	0	0	0	0	0	0	0	0	0	0	0	0	0	0	0	0	0	0	0	0	0	0	0	0	0	0	37.12	FALSE	FALSE	FALSE	160	0.008
INTS8p.Val769Ile	INTS8	0.00784808825956446	0.00519858598461218	0	0.023544264778693	NA	NA	NA	NA	NA	NA	0.011312905997992888	0.009597850081581726	Ile	Val	FALSE	NA	1	0	0	0	0	0	0	0	0	0	0	0	0	0	0	0	0	0	0	0	0	0	0	0	0	0	0	0	0	0	0	0	1	0	0	0	0	0	0	0	0	0	0	0	0	0	0	0	0	0	0	0	0	0	0	0	0	0	0	0	0	0	0	0	0	0	35.24	FALSE	FALSE	FALSE	160	0.008
INVSp.Leu581Ile	INVS	0.00784808825956446	0.00519858598461218	0	0.023544264778693	NA	NA	NA	NA	NA	NA	0.011312905997992888	0.009597850081581726	Ile	Leu	FALSE	NA	1	0	0	0	0	0	0	0	0	0	0	0	0	0	0	0	0	0	0	0	0	0	0	0	0	0	0	0	0	0	0	0	1	0	0	0	0	0	0	0	0	0	0	0	0	0	0	0	0	0	0	0	0	0	0	0	0	0	0	0	0	0	0	0	0	0	37.02	FALSE	FALSE	FALSE	160	0.008
INVSp.Lys183Asn	INVS	0.00784808825956446	0.00519858598461218	0	0.023544264778693	NA	NA	NA	NA	NA	NA	0.011312905997992888	0.009597850081581726	Asn	Lys	FALSE	NA	1	0	0	0	0	0	0	0	0	0	0	0	0	0	0	0	0	0	0	0	0	0	0	0	0	0	0	0	0	0	0	0	1	0	0	0	0	0	0	0	0	0	0	0	0	0	0	0	0	0	0	0	0	0	0	0	0	0	0	0	0	0	0	0	0	0	37.06	FALSE	FALSE	FALSE	160	0.008
IPO13p.Arg310Cys	IPO13	0.00784808825956446	0.00519858598461218	0	0.023544264778693	NA	NA	NA	NA	NA	NA	0.011312905997992888	0.009597850081581726	Cys	Arg	TRUE	NA	1	0	0	0	0	0	0	0	0	0	0	0	0	0	0	0	0	0	0	0	0	0	0	0	0	0	0	0	0	0	0	0	1	0	0	0	0	0	0	0	0	0	0	0	0	0	0	0	0	0	0	0	0	0	0	0	0	0	0	0	0	0	0	0	0	0	37.02	FALSE	FALSE	FALSE	160	0.008
IPO4p.Glu19Ter	IPO4	0.00784808825956446	0.00519858598461218	0	0.023544264778693	NA	NA	NA	NA	NA	NA	0.011312905997992888	0.009597850081581726	Ter	Glu	FALSE	NA	1	0	0	0	0	0	0	0	0	0	0	0	0	0	0	0	0	0	0	0	0	0	0	0	0	0	0	0	0	0	0	0	1	0	0	0	0	0	0	0	0	0	0	0	0	0	0	0	0	0	0	0	0	0	0	0	0	0	0	0	0	0	0	0	0	0	36.41	FALSE	FALSE	FALSE	160	0.008
IPO5p.Glu274Ter	IPO5	0.00784808825956446	0.00519858598461218	0	0.023544264778693	NA	NA	NA	NA	NA	NA	0.011312905997992888	0.009597850081581726	Ter	Glu	FALSE	NA	1	0	0	0	0	0	0	0	0	0	0	0	0	0	0	0	0	0	0	0	0	0	0	0	0	0	0	0	0	0	0	0	1	0	0	0	0	0	0	0	0	0	0	0	0	0	0	0	0	0	0	0	0	0	0	0	0	0	0	0	0	0	0	0	0	0	36.5	FALSE	FALSE	FALSE	160	0.008
IPPp.Trp304Ter	IPP	0.00784808825956446	0.00519858598461218	0	0.023544264778693	NA	NA	NA	NA	NA	NA	0.011312905997992888	0.009597850081581726	Ter	Trp	FALSE	NA	1	0	0	0	0	0	0	0	0	0	0	0	0	0	0	0	0	0	0	0	0	0	0	0	0	0	0	0	0	0	0	0	1	0	0	0	0	0	0	0	0	0	0	0	0	0	0	0	0	0	0	0	0	0	0	0	0	0	0	0	0	0	0	0	0	0	36.61	FALSE	FALSE	FALSE	160	0.008
IPPp.Trp513Ter	IPP	0.00784808825956446	0.00519858598461218	0	0.023544264778693	NA	NA	NA	NA	NA	NA	0.011312905997992888	0.009597850081581726	Ter	Trp	FALSE	NA	1	0	0	0	0	0	0	0	0	0	0	0	0	0	0	0	0	0	0	0	0	0	0	0	0	0	0	0	0	0	0	0	1	0	0	0	0	0	0	0	0	0	0	0	0	0	0	0	0	0	0	0	0	0	0	0	0	0	0	0	0	0	0	0	0	0	36.69	FALSE	FALSE	FALSE	160	0.008
IQCA1p.Gly18Ser	IQCA1	0.00784808825956446	0.00519858598461218	0	0.023544264778693	NA	NA	NA	NA	NA	NA	0.011312905997992888	0.009597850081581726	Ser	Gly	TRUE	NA	1	0	0	0	0	0	0	0	0	0	0	0	0	0	0	0	0	0	0	0	0	0	0	0	0	0	0	0	0	0	0	0	1	0	0	0	0	0	0	0	0	0	0	0	0	0	0	0	0	0	0	0	0	0	0	0	0	0	0	0	0	0	0	0	0	0	36.32	FALSE	FALSE	FALSE	160	0.008
IQGAP1p.Val1472Met	IQGAP1	0.00784808825956446	0.00519858598461218	0	0.023544264778693	NA	NA	NA	NA	NA	NA	0.011312905997992888	0.009597850081581726	Met	Val	FALSE	NA	1	0	0	0	0	0	0	0	0	0	0	0	0	0	0	0	0	0	0	0	0	0	0	0	0	0	0	0	0	0	0	0	1	0	0	0	0	0	0	0	0	0	0	0	0	0	0	0	0	0	0	0	0	0	0	0	0	0	0	0	0	0	0	0	0	0	36.96	FALSE	FALSE	FALSE	160	0.008
IQGAP2p.Lys327Glu	IQGAP2	0.00784808825956446	0.00519858598461218	0	0.023544264778693	NA	NA	NA	NA	NA	NA	0.011312905997992888	0.009597850081581726	Glu	Lys	FALSE	NA	1	0	0	0	0	0	0	0	0	0	0	0	0	0	0	0	0	0	0	0	0	0	0	0	0	0	0	0	0	0	0	0	1	0	0	0	0	0	0	0	0	0	0	0	0	0	0	0	0	0	0	0	0	0	0	0	0	0	0	0	0	0	0	0	0	0	37.55	FALSE	FALSE	FALSE	160	0.008
IQGAP3p.Glu2Lys	IQGAP3	0.00784808825956446	0.00519858598461218	0	0.023544264778693	NA	NA	NA	NA	NA	NA	0.011312905997992888	0.009597850081581726	Lys	Glu	TRUE	NA	1	0	0	0	0	0	0	0	0	0	0	0	0	0	0	0	0	0	0	0	0	0	0	0	0	0	0	0	0	0	0	0	1	0	0	0	0	0	0	0	0	0	0	0	0	0	0	0	0	0	0	0	0	0	0	0	0	0	0	0	0	0	0	0	0	0	37.45	FALSE	FALSE	FALSE	160	0.008
IQSEC1p.Val883Met	IQSEC1	0.00784808825956446	0.00519858598461218	0	0.023544264778693	NA	NA	NA	NA	NA	NA	0.011312905997992888	0.009597850081581726	Met	Val	FALSE	NA	1	0	0	0	0	0	0	0	0	0	0	0	0	0	0	0	0	0	0	0	0	0	0	0	0	0	0	0	0	0	0	0	1	0	0	0	0	0	0	0	0	0	0	0	0	0	0	0	0	0	0	0	0	0	0	0	0	0	0	0	0	0	0	0	0	0	37.02	FALSE	FALSE	FALSE	160	0.008
IQSEC2p.Glu309Gln	IQSEC2	0.00784808825956446	0.00519858598461218	0	0.023544264778693	NA	NA	NA	NA	NA	NA	0.011312905997992888	0.009597850081581726	Gln	Glu	FALSE	NA	1	0	0	0	0	0	0	0	0	0	0	0	0	0	0	0	0	0	0	0	0	0	0	0	0	0	0	0	0	0	0	0	1	0	0	0	0	0	0	0	0	0	0	0	0	0	0	0	0	0	0	0	0	0	0	0	0	0	0	0	0	0	0	0	0	0	36.7	FALSE	FALSE	FALSE	160	0.008
IRAK1p.Leu391Val	IRAK1	0.00784808825956446	0.00519858598461218	0	0.023544264778693	NA	NA	NA	NA	NA	NA	0.011312905997992888	0.009597850081581726	Val	Leu	FALSE	NA	1	0	0	0	0	0	0	0	0	0	0	0	0	0	0	0	0	0	0	0	0	0	0	0	0	0	0	0	0	0	0	0	1	0	0	0	0	0	0	0	0	0	0	0	0	0	0	0	0	0	0	0	0	0	0	0	0	0	0	0	0	0	0	0	0	0	37.01	FALSE	FALSE	FALSE	160	0.008
IRAK4p.Gly189Cys	IRAK4	0.00784808825956446	0.00519858598461218	0	0.023544264778693	NA	NA	NA	NA	NA	NA	0.011312905997992888	0.009597850081581726	Cys	Gly	TRUE	NA	1	0	0	0	0	0	0	0	0	0	0	0	0	0	0	0	0	0	0	0	0	0	0	0	0	0	0	0	0	0	0	0	1	0	0	0	0	0	0	0	0	0	0	0	0	0	0	0	0	0	0	0	0	0	0	0	0	0	0	0	0	0	0	0	0	0	36.83	FALSE	FALSE	FALSE	160	0.008
IRAK4p.Ile89Met	IRAK4	0.00784808825956446	0.00519858598461218	0	0.023544264778693	NA	NA	NA	NA	NA	NA	0.011312905997992888	0.009597850081581726	Met	Ile	FALSE	NA	1	0	0	0	0	0	0	0	0	0	0	0	0	0	0	0	0	0	0	0	0	0	0	0	0	0	0	0	0	0	0	0	1	0	0	0	0	0	0	0	0	0	0	0	0	0	0	0	0	0	0	0	0	0	0	0	0	0	0	0	0	0	0	0	0	0	36.27	FALSE	FALSE	FALSE	160	0.008
IREB2p.Glu15Gly	IREB2	0.00784808825956446	0.00519858598461218	0	0.023544264778693	NA	NA	NA	NA	NA	NA	0.011312905997992888	0.009597850081581726	Gly	Glu	FALSE	NA	1	0	0	0	0	0	0	0	0	0	0	0	0	0	0	0	0	0	0	0	0	0	0	0	0	0	0	0	0	0	0	0	1	0	0	0	0	0	0	0	0	0	0	0	0	0	0	0	0	0	0	0	0	0	0	0	0	0	0	0	0	0	0	0	0	0	37.5	FALSE	FALSE	FALSE	160	0.008
IRF2BP2p.Arg252Cys	IRF2BP2	0.00784808825956446	0.00519858598461218	0	0.023544264778693	NA	NA	NA	NA	NA	NA	0.011312905997992888	0.009597850081581726	Cys	Arg	TRUE	NA	1	0	0	0	0	0	0	0	0	0	0	0	0	0	0	0	0	0	0	0	0	0	0	0	0	0	0	0	0	0	0	0	1	0	0	0	0	0	0	0	0	0	0	0	0	0	0	0	0	0	0	0	0	0	0	0	0	0	0	0	0	0	0	0	0	0	36.69	FALSE	FALSE	FALSE	160	0.008
IRF2BPLp.Arg654Trp	IRF2BPL	0.00784808825956446	0.00519858598461218	0	0.023544264778693	NA	NA	NA	NA	NA	NA	0.011312905997992888	0.009597850081581726	Trp	Arg	FALSE	NA	1	0	0	0	0	0	0	0	0	0	0	0	0	0	0	0	0	0	0	0	0	0	0	0	0	0	0	0	0	0	0	0	1	0	0	0	0	0	0	0	0	0	0	0	0	0	0	0	0	0	0	0	0	0	0	0	0	0	0	0	0	0	0	0	0	0	36.04	FALSE	FALSE	FALSE	160	0.008
IRF4p.Arg98Trp	IRF4	0.00784808825956446	0.00519858598461218	0	0.023544264778693	NA	NA	NA	NA	NA	NA	0.011312905997992888	0.009597850081581726	Trp	Arg	FALSE	1	1	0	0	0	0	0	0	0	0	0	0	0	0	0	0	0	0	0	0	0	0	0	0	0	0	0	0	0	0	0	0	0	1	0	0	0	0	0	0	0	0	0	0	0	0	0	0	0	0	0	0	0	0	0	0	0	0	0	0	0	0	0	0	0	0	0	37.31	FALSE	FALSE	FALSE	160	0.008
IRF4p.Gly375Ser	IRF4	0.00784808825956446	0.00519858598461218	0	0.023544264778693	NA	NA	NA	NA	NA	NA	0.011312905997992888	0.009597850081581726	Ser	Gly	TRUE	1	1	0	0	0	0	0	0	0	0	0	0	0	0	0	0	0	0	0	0	0	0	0	0	0	0	0	0	0	0	0	0	0	1	0	0	0	0	0	0	0	0	0	0	0	0	0	0	0	0	0	0	0	0	0	0	0	0	0	0	0	0	0	0	0	0	0	37.36	FALSE	FALSE	FALSE	160	0.008
IRF5p.Ala23Val	IRF5	0.00784808825956446	0.00519858598461218	0	0.023544264778693	NA	NA	NA	NA	NA	NA	0.011312905997992888	0.009597850081581726	Val	Ala	FALSE	NA	1	0	0	0	0	0	0	0	0	0	0	0	0	0	0	0	0	0	0	0	0	0	0	0	0	0	0	0	0	0	0	0	1	0	0	0	0	0	0	0	0	0	0	0	0	0	0	0	0	0	0	0	0	0	0	0	0	0	0	0	0	0	0	0	0	0	37.55	FALSE	FALSE	FALSE	160	0.008
IRGQp.Arg370Lys	IRGQ	0.00784808825956446	0.00519858598461218	0	0.023544264778693	NA	NA	NA	NA	NA	NA	0.011312905997992888	0.009597850081581726	Lys	Arg	TRUE	NA	1	0	0	0	0	0	0	0	0	0	0	0	0	0	0	0	0	0	0	0	0	0	0	0	0	0	0	0	0	0	0	0	1	0	0	0	0	0	0	0	0	0	0	0	0	0	0	0	0	0	0	0	0	0	0	0	0	0	0	0	0	0	0	0	0	0	36.87	FALSE	FALSE	FALSE	160	0.008
IRS1p.Asp516His	IRS1	0.00784808825956446	0.00519858598461218	0	0.023544264778693	NA	NA	NA	NA	NA	NA	0.011312905997992888	0.009597850081581726	His	Asp	TRUE	NA	1	0	0	0	0	0	0	0	0	0	0	0	0	0	0	0	0	0	0	0	0	0	0	0	0	0	0	0	0	0	0	0	1	0	0	0	0	0	0	0	0	0	0	0	0	0	0	0	0	0	0	0	0	0	0	0	0	0	0	0	0	0	0	0	0	0	36.83	TRUE	FALSE	FALSE	160	0.008
IRS1p.Glu91Gly	IRS1	0.00784808825956446	0.00519858598461218	0	0.023544264778693	NA	NA	NA	NA	NA	NA	0.011312905997992888	0.009597850081581726	Gly	Glu	FALSE	NA	1	0	0	0	0	0	0	0	0	0	0	0	0	0	0	0	0	0	0	0	0	0	0	0	0	0	0	0	0	0	0	0	1	0	0	0	0	0	0	0	0	0	0	0	0	0	0	0	0	0	0	0	0	0	0	0	0	0	0	0	0	0	0	0	0	0	35.65	TRUE	FALSE	FALSE	160	0.008
IRS1p.Ser681Asn	IRS1	0.00784808825956446	0.00519858598461218	0	0.023544264778693	NA	NA	NA	NA	NA	NA	0.011312905997992888	0.009597850081581726	Asn	Ser	FALSE	NA	1	0	0	0	0	0	0	0	0	0	0	0	0	0	0	0	0	0	0	0	0	0	0	0	0	0	0	0	0	0	0	0	1	0	0	0	0	0	0	0	0	0	0	0	0	0	0	0	0	0	0	0	0	0	0	0	0	0	0	0	0	0	0	0	0	0	36.05	TRUE	FALSE	FALSE	160	0.008
IRS4p.Ala1153Ser	IRS4	0.00784808825956446	0.00519858598461218	0	0.023544264778693	NA	NA	NA	NA	NA	NA	0.011312905997992888	0.009597850081581726	Ser	Ala	TRUE	1	1	0	0	0	0	0	0	0	0	0	0	0	0	0	0	0	0	0	0	0	0	0	0	0	0	0	0	0	0	0	0	0	1	0	0	0	0	0	0	0	0	0	0	0	0	0	0	0	0	0	0	0	0	0	0	0	0	0	0	0	0	0	0	0	0	0	36.52	FALSE	FALSE	FALSE	160	0.008
IRX1p.Val416Asp	IRX1	0.00784808825956446	0.00519858598461218	0	0.023544264778693	NA	NA	NA	NA	NA	NA	0.011312905997992888	0.009597850081581726	Asp	Val	FALSE	NA	1	0	0	0	0	0	0	0	0	0	0	0	0	0	0	0	0	0	0	0	0	0	0	0	0	0	0	0	0	0	0	0	1	0	0	0	0	0	0	0	0	0	0	0	0	0	0	0	0	0	0	0	0	0	0	0	0	0	0	0	0	0	0	0	0	0	36.63	FALSE	FALSE	FALSE	160	0.008
IRX4p.Ala381Thr	IRX4	0.00784808825956446	0.00519858598461218	0	0.023544264778693	NA	NA	NA	NA	NA	NA	0.011312905997992888	0.009597850081581726	Thr	Ala	TRUE	NA	1	0	0	0	0	0	0	0	0	0	0	0	0	0	0	0	0	0	0	0	0	0	0	0	0	0	0	0	0	0	0	0	1	0	0	0	0	0	0	0	0	0	0	0	0	0	0	0	0	0	0	0	0	0	0	0	0	0	0	0	0	0	0	0	0	0	36.03	FALSE	FALSE	FALSE	160	0.008
IRX4p.Ser108Ala	IRX4	0.00784808825956446	0.00519858598461218	0	0.023544264778693	NA	NA	NA	NA	NA	NA	0.011312905997992888	0.009597850081581726	Ala	Ser	FALSE	NA	1	0	0	0	0	0	0	0	0	0	0	0	0	0	0	0	0	0	0	0	0	0	0	0	0	0	0	0	0	0	0	0	1	0	0	0	0	0	0	0	0	0	0	0	0	0	0	0	0	0	0	0	0	0	0	0	0	0	0	0	0	0	0	0	0	0	36.62	FALSE	FALSE	FALSE	160	0.008
IRX5p.Glu188Lys	IRX5	0.00784808825956446	0.00519858598461218	0	0.023544264778693	NA	NA	NA	NA	NA	NA	0.011312905997992888	0.009597850081581726	Lys	Glu	TRUE	NA	1	0	0	0	0	0	0	0	0	0	0	0	0	0	0	0	0	0	0	0	0	0	0	0	0	0	0	0	0	0	0	0	1	0	0	0	0	0	0	0	0	0	0	0	0	0	0	0	0	0	0	0	0	0	0	0	0	0	0	0	0	0	0	0	0	0	36.72	FALSE	FALSE	FALSE	160	0.008
IRX5p.Leu128Val	IRX5	0.00784808825956446	0.00519858598461218	0	0.023544264778693	NA	NA	NA	NA	NA	NA	0.011312905997992888	0.009597850081581726	Val	Leu	FALSE	NA	1	0	0	0	0	0	0	0	0	0	0	0	0	0	0	0	0	0	0	0	0	0	0	0	0	0	0	0	0	0	0	0	1	0	0	0	0	0	0	0	0	0	0	0	0	0	0	0	0	0	0	0	0	0	0	0	0	0	0	0	0	0	0	0	0	0	37.87	FALSE	FALSE	FALSE	160	0.008
IRX6p.Pro9Ser	IRX6	0.00784808825956446	0.00519858598461218	0	0.023544264778693	NA	NA	NA	NA	NA	NA	0.011312905997992888	0.009597850081581726	Ser	Pro	TRUE	NA	1	0	0	0	0	0	0	0	0	0	0	0	0	0	0	0	0	0	0	0	0	0	0	0	0	0	0	0	0	0	0	0	1	0	0	0	0	0	0	0	0	0	0	0	0	0	0	0	0	0	0	0	0	0	0	0	0	0	0	0	0	0	0	0	0	0	37.24	FALSE	FALSE	FALSE	160	0.008
ISLRp.Gln205Lys	ISLR	0.00784808825956446	0.00519858598461218	0	0.023544264778693	NA	NA	NA	NA	NA	NA	0.011312905997992888	0.009597850081581726	Lys	Gln	TRUE	NA	1	0	0	0	0	0	0	0	0	0	0	0	0	0	0	0	0	0	0	0	0	0	0	0	0	0	0	0	0	0	0	0	1	0	0	0	0	0	0	0	0	0	0	0	0	0	0	0	0	0	0	0	0	0	0	0	0	0	0	0	0	0	0	0	0	0	36.38	FALSE	FALSE	FALSE	160	0.008
ISM1p.Ile424Thr	ISM1	0.00784808825956446	0.00519858598461218	0	0.023544264778693	NA	NA	NA	NA	NA	NA	0.011312905997992888	0.009597850081581726	Thr	Ile	TRUE	NA	1	0	0	0	0	0	0	0	0	0	0	0	0	0	0	0	0	0	0	0	0	0	0	0	0	0	0	0	0	0	0	0	1	0	0	0	0	0	0	0	0	0	0	0	0	0	0	0	0	0	0	0	0	0	0	0	0	0	0	0	0	0	0	0	0	0	37.4	FALSE	FALSE	FALSE	160	0.008
ISM2p.Asn205Thr	ISM2	0.00784808825956446	0.00519858598461218	0	0.023544264778693	NA	NA	NA	NA	NA	NA	0.011312905997992888	0.009597850081581726	Thr	Asn	TRUE	NA	1	0	0	0	0	0	0	0	0	0	0	0	0	0	0	0	0	0	0	0	0	0	0	0	0	0	0	0	0	0	0	0	1	0	0	0	0	0	0	0	0	0	0	0	0	0	0	0	0	0	0	0	0	0	0	0	0	0	0	0	0	0	0	0	0	0	37.3	FALSE	FALSE	FALSE	160	0.008
ISXp.Cys10Trp	ISX	0.00784808825956446	0.00519858598461218	0	0.023544264778693	NA	NA	NA	NA	NA	NA	0.011312905997992888	0.009597850081581726	Trp	Cys	FALSE	2	1	0	0	0	0	0	0	0	0	0	0	0	0	0	0	0	0	0	0	0	0	0	0	0	0	0	0	0	0	0	0	0	1	0	0	0	0	0	0	0	0	0	0	0	0	0	0	0	0	0	0	0	0	0	0	0	0	0	0	0	0	0	0	0	0	0	37.34	FALSE	FALSE	FALSE	160	0.008
ITCHp.Gln87His	ITCH	0.00784808825956446	0.00519858598461218	0	0.023544264778693	NA	NA	NA	NA	NA	NA	0.011312905997992888	0.009597850081581726	His	Gln	TRUE	NA	1	0	0	0	0	0	0	0	0	0	0	0	0	0	0	0	0	0	0	0	0	0	0	0	0	0	0	0	0	0	0	0	1	0	0	0	0	0	0	0	0	0	0	0	0	0	0	0	0	0	0	0	0	0	0	0	0	0	0	0	0	0	0	0	0	0	36.55	FALSE	FALSE	FALSE	160	0.008
ITGA10p.His307Arg	ITGA10	0.00784808825956446	0.00519858598461218	0	0.023544264778693	NA	NA	NA	NA	NA	NA	0.011312905997992888	0.009597850081581726	Arg	His	TRUE	NA	1	0	0	0	0	0	0	0	0	0	0	0	0	0	0	0	0	0	0	0	0	0	0	0	0	0	0	0	0	0	0	0	1	0	0	0	0	0	0	0	0	0	0	0	0	0	0	0	0	0	0	0	0	0	0	0	0	0	0	0	0	0	0	0	0	0	36.4	FALSE	FALSE	FALSE	160	0.008
ITGA10p.Ser1041Gly	ITGA10	0.00784808825956446	0.00519858598461218	0	0.023544264778693	NA	NA	NA	NA	NA	NA	0.011312905997992888	0.009597850081581726	Gly	Ser	FALSE	NA	1	0	0	0	0	0	0	0	0	0	0	0	0	0	0	0	0	0	0	0	0	0	0	0	0	0	0	0	0	0	0	0	1	0	0	0	0	0	0	0	0	0	0	0	0	0	0	0	0	0	0	0	0	0	0	0	0	0	0	0	0	0	0	0	0	0	36.73	FALSE	FALSE	FALSE	160	0.008
ITGA2p.Ile1121Arg	ITGA2	0.00784808825956446	0.00519858598461218	0	0.023544264778693	NA	NA	NA	NA	NA	NA	0.011312905997992888	0.009597850081581726	Arg	Ile	TRUE	NA	1	0	0	0	0	0	0	0	0	0	0	0	0	0	0	0	0	0	0	0	0	0	0	0	0	0	0	0	0	0	0	0	1	0	0	0	0	0	0	0	0	0	0	0	0	0	0	0	0	0	0	0	0	0	0	0	0	0	0	0	0	0	0	0	0	0	37.1	FALSE	FALSE	FALSE	160	0.008
ITGA2p.Thr828Met	ITGA2	0.00784808825956446	0.00519858598461218	0	0.023544264778693	NA	NA	NA	NA	NA	NA	0.011312905997992888	0.009597850081581726	Met	Thr	FALSE	NA	1	0	0	0	0	0	0	0	0	0	0	0	0	0	0	0	0	0	0	0	0	0	0	0	0	0	0	0	0	0	0	0	1	0	0	0	0	0	0	0	0	0	0	0	0	0	0	0	0	0	0	0	0	0	0	0	0	0	0	0	0	0	0	0	0	0	37.31	FALSE	FALSE	FALSE	160	0.008
ITGA4p.Arg334Ser	ITGA4	0.00784808825956446	0.00519858598461218	0	0.023544264778693	NA	NA	NA	NA	NA	NA	0.011312905997992888	0.009597850081581726	Ser	Arg	TRUE	NA	1	0	0	0	0	0	0	0	0	0	0	0	0	0	0	0	0	0	0	0	0	0	0	0	0	0	0	0	0	0	0	0	1	0	0	0	0	0	0	0	0	0	0	0	0	0	0	0	0	0	0	0	0	0	0	0	0	0	0	0	0	0	0	0	0	0	36.48	FALSE	FALSE	FALSE	160	0.008
ITGA4p.Glu355Lys	ITGA4	0.00784808825956446	0.00519858598461218	0	0.023544264778693	NA	NA	NA	NA	NA	NA	0.011312905997992888	0.009597850081581726	Lys	Glu	TRUE	NA	1	0	0	0	0	0	0	0	0	0	0	0	0	0	0	0	0	0	0	0	0	0	0	0	0	0	0	0	0	0	0	0	1	0	0	0	0	0	0	0	0	0	0	0	0	0	0	0	0	0	0	0	0	0	0	0	0	0	0	0	0	0	0	0	0	0	37.93	FALSE	FALSE	FALSE	160	0.008
ITGA5p.Phe317Val	ITGA5	0.00784808825956446	0.00519858598461218	0	0.023544264778693	NA	NA	NA	NA	NA	NA	0.011312905997992888	0.009597850081581726	Val	Phe	FALSE	NA	1	0	0	0	0	0	0	0	0	0	0	0	0	0	0	0	0	0	0	0	0	0	0	0	0	0	0	0	0	0	0	0	1	0	0	0	0	0	0	0	0	0	0	0	0	0	0	0	0	0	0	0	0	0	0	0	0	0	0	0	0	0	0	0	0	0	36.87	FALSE	FALSE	FALSE	160	0.008
ITGA8p.Thr382Met	ITGA8	0.00784808825956446	0.00519858598461218	0	0.023544264778693	NA	NA	NA	NA	NA	NA	0.011312905997992888	0.009597850081581726	Met	Thr	FALSE	NA	1	0	0	0	0	0	0	0	0	0	0	0	0	0	0	0	0	0	0	0	0	0	0	0	0	0	0	0	0	0	0	0	1	0	0	0	0	0	0	0	0	0	0	0	0	0	0	0	0	0	0	0	0	0	0	0	0	0	0	0	0	0	0	0	0	0	38.09	FALSE	FALSE	FALSE	160	0.008
ITGA9p.Gly990Arg	ITGA9	0.00784808825956446	0.00519858598461218	0	0.023544264778693	NA	NA	NA	NA	NA	NA	0.011312905997992888	0.009597850081581726	Arg	Gly	TRUE	NA	1	0	0	0	0	0	0	0	0	0	0	0	0	0	0	0	0	0	0	0	0	0	0	0	0	0	0	0	0	0	0	0	1	0	0	0	0	0	0	0	0	0	0	0	0	0	0	0	0	0	0	0	0	0	0	0	0	0	0	0	0	0	0	0	0	0	37.55	FALSE	FALSE	FALSE	160	0.008
ITGAMp.Arg501Trp	ITGAM	0.00784808825956446	0.00519858598461218	0	0.023544264778693	NA	NA	NA	NA	NA	NA	0.011312905997992888	0.009597850081581726	Trp	Arg	FALSE	NA	1	0	0	0	0	0	0	0	0	0	0	0	0	0	0	0	0	0	0	0	0	0	0	0	0	0	0	0	0	0	0	0	1	0	0	0	0	0	0	0	0	0	0	0	0	0	0	0	0	0	0	0	0	0	0	0	0	0	0	0	0	0	0	0	0	0	36.58	FALSE	FALSE	FALSE	160	0.008
ITGAVp.Asn262Ser	ITGAV	0.00784808825956446	0.00519858598461218	0	0.023544264778693	NA	NA	NA	NA	NA	NA	0.011312905997992888	0.009597850081581726	Ser	Asn	TRUE	2	1	0	0	0	0	0	0	0	0	0	0	0	0	0	0	0	0	0	0	0	0	0	0	0	0	0	0	0	0	0	0	0	1	0	0	0	0	0	0	0	0	0	0	0	0	0	0	0	0	0	0	0	0	0	0	0	0	0	0	0	0	0	0	0	0	0	36.88	FALSE	FALSE	FALSE	160	0.008
ITGAXp.His1103Asp	ITGAX	0.00784808825956446	0.00519858598461218	0	0.023544264778693	NA	NA	NA	NA	NA	NA	0.011312905997992888	0.009597850081581726	Asp	His	FALSE	NA	1	0	0	0	0	0	0	0	0	0	0	0	0	0	0	0	0	0	0	0	0	0	0	0	0	0	0	0	0	0	0	0	1	0	0	0	0	0	0	0	0	0	0	0	0	0	0	0	0	0	0	0	0	0	0	0	0	0	0	0	0	0	0	0	0	0	36.02	FALSE	FALSE	FALSE	160	0.008
ITGB6p.Asn195Lys	ITGB6	0.00784808825956446	0.00519858598461218	0	0.023544264778693	NA	NA	NA	NA	NA	NA	0.011312905997992888	0.009597850081581726	Lys	Asn	TRUE	NA	1	0	0	0	0	0	0	0	0	0	0	0	0	0	0	0	0	0	0	0	0	0	0	0	0	0	0	0	0	0	0	0	1	0	0	0	0	0	0	0	0	0	0	0	0	0	0	0	0	0	0	0	0	0	0	0	0	0	0	0	0	0	0	0	0	0	37.22	FALSE	FALSE	FALSE	160	0.008
