## Supplementary File 1 for "A catalogue of missense and nonsense mutation abundances for the U.S. cancer patient population": supplemental-file-1.csv (part 324 of 684)

Mutation	Gene	EG	NPC	LB EG (2.5%)	UB EG (97.5%)	EG mm	NPC mm	EG scc	NPC scc	EG tcc	NPC tcc	EG ac	NPC ac	End AA	Start AA	Nucleophile	Tier	Net No. of Mutations	Hepatocellular Carcinoma	Lung Adenocarcinoma	Colorectal Adenocarcinoma	Diffuse large B cell lymphoma	Prostate Cancer	Urothelial Cancer	Lung Small Cell Carcionoma	Endometrial Cancer	Breast Carcinoma	Lung Squamous Cell Carcinoma	Malignant Melanoma	Nephroblastoma NOS	Pancreatic Adenocarcinoma	Acute myeloid leukemia NOS	Head Neck Squamous Cell Carcinoma	Gastric Adenocarcinoma	Plasma cell myeloma	Neuroblastoma NOS	Chronic lymphocytic leukemiasmall lymphocytic lymphoma	Salivary Adenoid Cystic Carcinoma	Mesothelioma	B lymphoblastic leukemia or lymphoma	Ovarian Cancer	Medulloblastoma	Acral lentiginous melanoma malignant	Esophageal Squamous Cell Carcinoma	Malignant peripheral nerve sheath tumor	Renal Cell Carcinoma	Glioblastoma NOS	Vulval Squamous Cell Carcinoma	Mantle cell lymphoma	Esophageal Adenocarcinoma	Renal cell carcinoma chromophobe type	Mixed germ cell tumor	Mullerian mixed tumor	Myomatous neoplasms	Adrenal cortical carcinoma	Carcinoma of the Thymus	Embryonal carcinoma NOS	Cervical Squamous Cell Carcinoma	Ewing sarcoma	Mixed glioma	Astrocytoma	Gallbladder Cancer	Pancreatic Neuroendocrine Tumor	Sarcoma	Uveal Melanoma	Cholangiocarcinoma	Oligodendroma	Thyroid Carcinoma	Hemangiosarcoma	Cervical Carcinoma	Sezary syndrome	Seminoma	Synovial Sarcoma	Fibromatous Neoplasms	Paraganglioma	Acinar Cell Carcinoma of the Pancreas	Rhabdomyosarcoma	Myelodysplastic syndrome unclassifiable	Lipomatous neoplasms	Malignant rhabdoid tumor	Pilocytic astrocytoma malignant	Primary cutaneous T cell lymphoma	Precursor cell lymphoblastic leukemia NOS	NPC Percentile	RAS Pathway	WNT	PI3K	Patients Affected Per Year	Incident Cases Affected Per Year (%)
ITGB6p.Cys517Ter	ITGB6	0.00784808825956446	0.00519858598461218	0	0.023544264778693	NA	NA	NA	NA	NA	NA	0.011312905997992888	0.009597850081581726	Ter	Cys	FALSE	NA	1	0	0	0	0	0	0	0	0	0	0	0	0	0	0	0	0	0	0	0	0	0	0	0	0	0	0	0	0	0	0	0	1	0	0	0	0	0	0	0	0	0	0	0	0	0	0	0	0	0	0	0	0	0	0	0	0	0	0	0	0	0	0	0	0	0	35.59	FALSE	FALSE	FALSE	160	0.008
ITGB6p.Pro39Leu	ITGB6	0.00784808825956446	0.00519858598461218	0	0.023544264778693	NA	NA	NA	NA	NA	NA	0.011312905997992888	0.009597850081581726	Leu	Pro	FALSE	NA	1	0	0	0	0	0	0	0	0	0	0	0	0	0	0	0	0	0	0	0	0	0	0	0	0	0	0	0	0	0	0	0	1	0	0	0	0	0	0	0	0	0	0	0	0	0	0	0	0	0	0	0	0	0	0	0	0	0	0	0	0	0	0	0	0	0	36.42	FALSE	FALSE	FALSE	160	0.008
ITGBL1p.Gln141Ter	ITGBL1	0.00784808825956446	0.00519858598461218	0	0.023544264778693	NA	NA	NA	NA	NA	NA	0.011312905997992888	0.009597850081581726	Ter	Gln	FALSE	NA	1	0	0	0	0	0	0	0	0	0	0	0	0	0	0	0	0	0	0	0	0	0	0	0	0	0	0	0	0	0	0	0	1	0	0	0	0	0	0	0	0	0	0	0	0	0	0	0	0	0	0	0	0	0	0	0	0	0	0	0	0	0	0	0	0	0	37.03	FALSE	FALSE	FALSE	160	0.008
ITGBL1p.Ile193Thr	ITGBL1	0.00784808825956446	0.00519858598461218	0	0.023544264778693	NA	NA	NA	NA	NA	NA	0.011312905997992888	0.009597850081581726	Thr	Ile	TRUE	NA	1	0	0	0	0	0	0	0	0	0	0	0	0	0	0	0	0	0	0	0	0	0	0	0	0	0	0	0	0	0	0	0	1	0	0	0	0	0	0	0	0	0	0	0	0	0	0	0	0	0	0	0	0	0	0	0	0	0	0	0	0	0	0	0	0	0	36.89	FALSE	FALSE	FALSE	160	0.008
ITIH1p.Val308Met	ITIH1	0.00784808825956446	0.00519858598461218	0	0.023544264778693	NA	NA	NA	NA	NA	NA	0.011312905997992888	0.009597850081581726	Met	Val	FALSE	NA	1	0	0	0	0	0	0	0	0	0	0	0	0	0	0	0	0	0	0	0	0	0	0	0	0	0	0	0	0	0	0	0	1	0	0	0	0	0	0	0	0	0	0	0	0	0	0	0	0	0	0	0	0	0	0	0	0	0	0	0	0	0	0	0	0	0	36.75	FALSE	FALSE	FALSE	160	0.008
ITIH1p.Val420Ile	ITIH1	0.00784808825956446	0.00519858598461218	0	0.023544264778693	NA	NA	NA	NA	NA	NA	0.011312905997992888	0.009597850081581726	Ile	Val	FALSE	NA	1	0	0	0	0	0	0	0	0	0	0	0	0	0	0	0	0	0	0	0	0	0	0	0	0	0	0	0	0	0	0	0	1	0	0	0	0	0	0	0	0	0	0	0	0	0	0	0	0	0	0	0	0	0	0	0	0	0	0	0	0	0	0	0	0	0	37.31	FALSE	FALSE	FALSE	160	0.008
ITIH5p.Arg548Gln	ITIH5	0.00784808825956446	0.00519858598461218	0	0.023544264778693	NA	NA	NA	NA	NA	NA	0.011312905997992888	0.009597850081581726	Gln	Arg	FALSE	NA	1	0	0	0	0	0	0	0	0	0	0	0	0	0	0	0	0	0	0	0	0	0	0	0	0	0	0	0	0	0	0	0	1	0	0	0	0	0	0	0	0	0	0	0	0	0	0	0	0	0	0	0	0	0	0	0	0	0	0	0	0	0	0	0	0	0	36.93	FALSE	FALSE	FALSE	160	0.008
ITIH5p.Pro866Thr	ITIH5	0.00784808825956446	0.00519858598461218	0	0.023544264778693	NA	NA	NA	NA	NA	NA	0.011312905997992888	0.009597850081581726	Thr	Pro	TRUE	NA	1	0	0	0	0	0	0	0	0	0	0	0	0	0	0	0	0	0	0	0	0	0	0	0	0	0	0	0	0	0	0	0	1	0	0	0	0	0	0	0	0	0	0	0	0	0	0	0	0	0	0	0	0	0	0	0	0	0	0	0	0	0	0	0	0	0	36.28	FALSE	FALSE	FALSE	160	0.008
ITIH6p.Arg43Cys	ITIH6	0.00784808825956446	0.00519858598461218	0	0.023544264778693	NA	NA	NA	NA	NA	NA	0.011312905997992888	0.009597850081581726	Cys	Arg	TRUE	NA	1	0	0	0	0	0	0	0	0	0	0	0	0	0	0	0	0	0	0	0	0	0	0	0	0	0	0	0	0	0	0	0	1	0	0	0	0	0	0	0	0	0	0	0	0	0	0	0	0	0	0	0	0	0	0	0	0	0	0	0	0	0	0	0	0	0	37.13	FALSE	FALSE	FALSE	160	0.008
ITKp.Glu436Ala	ITK	0.00784808825956446	0.00519858598461218	0	0.023544264778693	NA	NA	NA	NA	NA	NA	0.011312905997992888	0.009597850081581726	Ala	Glu	FALSE	1	1	0	0	0	0	0	0	0	0	0	0	0	0	0	0	0	0	0	0	0	0	0	0	0	0	0	0	0	0	0	0	0	1	0	0	0	0	0	0	0	0	0	0	0	0	0	0	0	0	0	0	0	0	0	0	0	0	0	0	0	0	0	0	0	0	0	36.33	FALSE	FALSE	FALSE	160	0.008
ITKp.Lys129Met	ITK	0.00784808825956446	0.00519858598461218	0	0.023544264778693	NA	NA	NA	NA	NA	NA	0.011312905997992888	0.009597850081581726	Met	Lys	FALSE	1	1	0	0	0	0	0	0	0	0	0	0	0	0	0	0	0	0	0	0	0	0	0	0	0	0	0	0	0	0	0	0	0	1	0	0	0	0	0	0	0	0	0	0	0	0	0	0	0	0	0	0	0	0	0	0	0	0	0	0	0	0	0	0	0	0	0	36.52	FALSE	FALSE	FALSE	160	0.008
ITKp.Phe4Val	ITK	0.00784808825956446	0.00519858598461218	0	0.023544264778693	NA	NA	NA	NA	NA	NA	0.011312905997992888	0.009597850081581726	Val	Phe	FALSE	1	1	0	0	0	0	0	0	0	0	0	0	0	0	0	0	0	0	0	0	0	0	0	0	0	0	0	0	0	0	0	0	0	1	0	0	0	0	0	0	0	0	0	0	0	0	0	0	0	0	0	0	0	0	0	0	0	0	0	0	0	0	0	0	0	0	0	36.22	FALSE	FALSE	FALSE	160	0.008
ITPKBp.Arg749Trp	ITPKB	0.00784808825956446	0.00519858598461218	0	0.023544264778693	NA	NA	NA	NA	NA	NA	0.011312905997992888	0.009597850081581726	Trp	Arg	FALSE	NA	1	0	0	0	0	0	0	0	0	0	0	0	0	0	0	0	0	0	0	0	0	0	0	0	0	0	0	0	0	0	0	0	1	0	0	0	0	0	0	0	0	0	0	0	0	0	0	0	0	0	0	0	0	0	0	0	0	0	0	0	0	0	0	0	0	0	36.61	FALSE	FALSE	FALSE	160	0.008
ITPR1p.Glu663Gln	ITPR1	0.00784808825956446	0.00519858598461218	0	0.023544264778693	NA	NA	NA	NA	NA	NA	0.011312905997992888	0.009597850081581726	Gln	Glu	FALSE	NA	1	0	0	0	0	0	0	0	0	0	0	0	0	0	0	0	0	0	0	0	0	0	0	0	0	0	0	0	0	0	0	0	1	0	0	0	0	0	0	0	0	0	0	0	0	0	0	0	0	0	0	0	0	0	0	0	0	0	0	0	0	0	0	0	0	0	37.16	FALSE	FALSE	FALSE	160	0.008
ITPR1p.Val1527Met	ITPR1	0.00784808825956446	0.00519858598461218	0	0.023544264778693	NA	NA	NA	NA	NA	NA	0.011312905997992888	0.009597850081581726	Met	Val	FALSE	NA	1	0	0	0	0	0	0	0	0	0	0	0	0	0	0	0	0	0	0	0	0	0	0	0	0	0	0	0	0	0	0	0	1	0	0	0	0	0	0	0	0	0	0	0	0	0	0	0	0	0	0	0	0	0	0	0	0	0	0	0	0	0	0	0	0	0	37.46	FALSE	FALSE	FALSE	160	0.008
ITPR3p.Cys1638Arg	ITPR3	0.00784808825956446	0.00519858598461218	0	0.023544264778693	NA	NA	NA	NA	NA	NA	0.011312905997992888	0.009597850081581726	Arg	Cys	TRUE	NA	1	0	0	0	0	0	0	0	0	0	0	0	0	0	0	0	0	0	0	0	0	0	0	0	0	0	0	0	0	0	0	0	1	0	0	0	0	0	0	0	0	0	0	0	0	0	0	0	0	0	0	0	0	0	0	0	0	0	0	0	0	0	0	0	0	0	36.26	FALSE	FALSE	FALSE	160	0.008
ITPRIPp.Gln78His	ITPRIP	0.00784808825956446	0.00519858598461218	0	0.023544264778693	NA	NA	NA	NA	NA	NA	0.011312905997992888	0.009597850081581726	His	Gln	TRUE	NA	1	0	0	0	0	0	0	0	0	0	0	0	0	0	0	0	0	0	0	0	0	0	0	0	0	0	0	0	0	0	0	0	1	0	0	0	0	0	0	0	0	0	0	0	0	0	0	0	0	0	0	0	0	0	0	0	0	0	0	0	0	0	0	0	0	0	36.57	FALSE	FALSE	FALSE	160	0.008
ITSN1p.Ala1009Val	ITSN1	0.00784808825956446	0.00519858598461218	0	0.023544264778693	NA	NA	NA	NA	NA	NA	0.011312905997992888	0.009597850081581726	Val	Ala	FALSE	NA	1	0	0	0	0	0	0	0	0	0	0	0	0	0	0	0	0	0	0	0	0	0	0	0	0	0	0	0	0	0	0	0	1	0	0	0	0	0	0	0	0	0	0	0	0	0	0	0	0	0	0	0	0	0	0	0	0	0	0	0	0	0	0	0	0	0	36.84	FALSE	FALSE	FALSE	160	0.008
IVLp.Gln182Leu	IVL	0.00784808825956446	0.00519858598461218	0	0.023544264778693	NA	NA	NA	NA	NA	NA	0.011312905997992888	0.009597850081581726	Leu	Gln	FALSE	NA	1	0	0	0	0	0	0	0	0	0	0	0	0	0	0	0	0	0	0	0	0	0	0	0	0	0	0	0	0	0	0	0	1	0	0	0	0	0	0	0	0	0	0	0	0	0	0	0	0	0	0	0	0	0	0	0	0	0	0	0	0	0	0	0	0	0	37.44	FALSE	FALSE	FALSE	160	0.008
IVLp.Gln202Arg	IVL	0.00784808825956446	0.00519858598461218	0	0.023544264778693	NA	NA	NA	NA	NA	NA	0.011312905997992888	0.009597850081581726	Arg	Gln	TRUE	NA	1	0	0	0	0	0	0	0	0	0	0	0	0	0	0	0	0	0	0	0	0	0	0	0	0	0	0	0	0	0	0	0	1	0	0	0	0	0	0	0	0	0	0	0	0	0	0	0	0	0	0	0	0	0	0	0	0	0	0	0	0	0	0	0	0	0	37.03	FALSE	FALSE	FALSE	160	0.008
IVLp.Gln228Arg	IVL	0.00784808825956446	0.00519858598461218	0	0.023544264778693	NA	NA	NA	NA	NA	NA	0.011312905997992888	0.009597850081581726	Arg	Gln	TRUE	NA	1	0	0	0	0	0	0	0	0	0	0	0	0	0	0	0	0	0	0	0	0	0	0	0	0	0	0	0	0	0	0	0	1	0	0	0	0	0	0	0	0	0	0	0	0	0	0	0	0	0	0	0	0	0	0	0	0	0	0	0	0	0	0	0	0	0	37.27	FALSE	FALSE	FALSE	160	0.008
IVLp.Gln252Leu	IVL	0.00784808825956446	0.00519858598461218	0	0.023544264778693	NA	NA	NA	NA	NA	NA	0.011312905997992888	0.009597850081581726	Leu	Gln	FALSE	NA	1	0	0	0	0	0	0	0	0	0	0	0	0	0	0	0	0	0	0	0	0	0	0	0	0	0	0	0	0	0	0	0	1	0	0	0	0	0	0	0	0	0	0	0	0	0	0	0	0	0	0	0	0	0	0	0	0	0	0	0	0	0	0	0	0	0	37.48	FALSE	FALSE	FALSE	160	0.008
IVLp.Gln272His	IVL	0.00784808825956446	0.00519858598461218	0	0.023544264778693	NA	NA	NA	NA	NA	NA	0.011312905997992888	0.009597850081581726	His	Gln	TRUE	NA	1	0	0	0	0	0	0	0	0	0	0	0	0	0	0	0	0	0	0	0	0	0	0	0	0	0	0	0	0	0	0	0	1	0	0	0	0	0	0	0	0	0	0	0	0	0	0	0	0	0	0	0	0	0	0	0	0	0	0	0	0	0	0	0	0	0	36.88	FALSE	FALSE	FALSE	160	0.008
IVLp.Gln282Lys	IVL	0.00784808825956446	0.00519858598461218	0	0.023544264778693	NA	NA	NA	NA	NA	NA	0.011312905997992888	0.009597850081581726	Lys	Gln	TRUE	NA	1	0	0	0	0	0	0	0	0	0	0	0	0	0	0	0	0	0	0	0	0	0	0	0	0	0	0	0	0	0	0	0	1	0	0	0	0	0	0	0	0	0	0	0	0	0	0	0	0	0	0	0	0	0	0	0	0	0	0	0	0	0	0	0	0	0	36.7	FALSE	FALSE	FALSE	160	0.008
IVLp.Gln339Arg	IVL	0.00784808825956446	0.00519858598461218	0	0.023544264778693	NA	NA	NA	NA	NA	NA	0.011312905997992888	0.009597850081581726	Arg	Gln	TRUE	NA	1	0	0	0	0	0	0	0	0	0	0	0	0	0	0	0	0	0	0	0	0	0	0	0	0	0	0	0	0	0	0	0	1	0	0	0	0	0	0	0	0	0	0	0	0	0	0	0	0	0	0	0	0	0	0	0	0	0	0	0	0	0	0	0	0	0	37.15	FALSE	FALSE	FALSE	160	0.008
IVLp.Gln439His	IVL	0.00784808825956446	0.00519858598461218	0	0.023544264778693	NA	NA	NA	NA	NA	NA	0.011312905997992888	0.009597850081581726	His	Gln	TRUE	NA	1	0	0	0	0	0	0	0	0	0	0	0	0	0	0	0	0	0	0	0	0	0	0	0	0	0	0	0	0	0	0	0	1	0	0	0	0	0	0	0	0	0	0	0	0	0	0	0	0	0	0	0	0	0	0	0	0	0	0	0	0	0	0	0	0	0	37.74	FALSE	FALSE	FALSE	160	0.008
IVLp.Glu180Gly	IVL	0.00784808825956446	0.00519858598461218	0	0.023544264778693	NA	NA	NA	NA	NA	NA	0.011312905997992888	0.009597850081581726	Gly	Glu	FALSE	NA	1	0	0	0	0	0	0	0	0	0	0	0	0	0	0	0	0	0	0	0	0	0	0	0	0	0	0	0	0	0	0	0	1	0	0	0	0	0	0	0	0	0	0	0	0	0	0	0	0	0	0	0	0	0	0	0	0	0	0	0	0	0	0	0	0	0	36.91	FALSE	FALSE	FALSE	160	0.008
IVLp.Leu333Gln	IVL	0.00784808825956446	0.00519858598461218	0	0.023544264778693	NA	NA	NA	NA	NA	NA	0.011312905997992888	0.009597850081581726	Gln	Leu	FALSE	NA	1	0	0	0	0	0	0	0	0	0	0	0	0	0	0	0	0	0	0	0	0	0	0	0	0	0	0	0	0	0	0	0	1	0	0	0	0	0	0	0	0	0	0	0	0	0	0	0	0	0	0	0	0	0	0	0	0	0	0	0	0	0	0	0	0	0	37.03	FALSE	FALSE	FALSE	160	0.008
IVLp.Lys149Glu	IVL	0.00784808825956446	0.00519858598461218	0	0.023544264778693	NA	NA	NA	NA	NA	NA	0.011312905997992888	0.009597850081581726	Glu	Lys	FALSE	NA	1	0	0	0	0	0	0	0	0	0	0	0	0	0	0	0	0	0	0	0	0	0	0	0	0	0	0	0	0	0	0	0	1	0	0	0	0	0	0	0	0	0	0	0	0	0	0	0	0	0	0	0	0	0	0	0	0	0	0	0	0	0	0	0	0	0	36.79	FALSE	FALSE	FALSE	160	0.008
JADE1p.Asp472Glu	JADE1	0.00784808825956446	0.00519858598461218	0	0.023544264778693	NA	NA	NA	NA	NA	NA	0.011312905997992888	0.009597850081581726	Glu	Asp	FALSE	NA	1	0	0	0	0	0	0	0	0	0	0	0	0	0	0	0	0	0	0	0	0	0	0	0	0	0	0	0	0	0	0	0	1	0	0	0	0	0	0	0	0	0	0	0	0	0	0	0	0	0	0	0	0	0	0	0	0	0	0	0	0	0	0	0	0	0	37.15	FALSE	FALSE	FALSE	160	0.008
JADE1p.Gly17Asp	JADE1	0.00784808825956446	0.00519858598461218	0	0.023544264778693	NA	NA	NA	NA	NA	NA	0.011312905997992888	0.009597850081581726	Asp	Gly	FALSE	NA	1	0	0	0	0	0	0	0	0	0	0	0	0	0	0	0	0	0	0	0	0	0	0	0	0	0	0	0	0	0	0	0	1	0	0	0	0	0	0	0	0	0	0	0	0	0	0	0	0	0	0	0	0	0	0	0	0	0	0	0	0	0	0	0	0	0	36.78	FALSE	FALSE	FALSE	160	0.008
JADE2p.Arg54Gln	JADE2	0.00784808825956446	0.00519858598461218	0	0.023544264778693	NA	NA	NA	NA	NA	NA	0.011312905997992888	0.009597850081581726	Gln	Arg	FALSE	NA	1	0	0	0	0	0	0	0	0	0	0	0	0	0	0	0	0	0	0	0	0	0	0	0	0	0	0	0	0	0	0	0	1	0	0	0	0	0	0	0	0	0	0	0	0	0	0	0	0	0	0	0	0	0	0	0	0	0	0	0	0	0	0	0	0	0	36.47	FALSE	FALSE	FALSE	160	0.008
JADE2p.Gly769Val	JADE2	0.00784808825956446	0.00519858598461218	0	0.023544264778693	NA	NA	NA	NA	NA	NA	0.011312905997992888	0.009597850081581726	Val	Gly	FALSE	NA	1	0	0	0	0	0	0	0	0	0	0	0	0	0	0	0	0	0	0	0	0	0	0	0	0	0	0	0	0	0	0	0	1	0	0	0	0	0	0	0	0	0	0	0	0	0	0	0	0	0	0	0	0	0	0	0	0	0	0	0	0	0	0	0	0	0	36.66	FALSE	FALSE	FALSE	160	0.008
JAG1p.Glu711Gly	JAG1	0.00784808825956446	0.00519858598461218	0	0.023544264778693	NA	NA	NA	NA	NA	NA	0.011312905997992888	0.009597850081581726	Gly	Glu	FALSE	NA	1	0	0	0	0	0	0	0	0	0	0	0	0	0	0	0	0	0	0	0	0	0	0	0	0	0	0	0	0	0	0	0	1	0	0	0	0	0	0	0	0	0	0	0	0	0	0	0	0	0	0	0	0	0	0	0	0	0	0	0	0	0	0	0	0	0	36.57	FALSE	FALSE	FALSE	160	0.008
JAG2p.Thr1066Ala	JAG2	0.00784808825956446	0.00519858598461218	0	0.023544264778693	NA	NA	NA	NA	NA	NA	0.011312905997992888	0.009597850081581726	Ala	Thr	FALSE	NA	1	0	0	0	0	0	0	0	0	0	0	0	0	0	0	0	0	0	0	0	0	0	0	0	0	0	0	0	0	0	0	0	1	0	0	0	0	0	0	0	0	0	0	0	0	0	0	0	0	0	0	0	0	0	0	0	0	0	0	0	0	0	0	0	0	0	36.55	FALSE	FALSE	FALSE	160	0.008
JAG2p.Val462Ile	JAG2	0.00784808825956446	0.00519858598461218	0	0.023544264778693	NA	NA	NA	NA	NA	NA	0.011312905997992888	0.009597850081581726	Ile	Val	FALSE	NA	1	0	0	0	0	0	0	0	0	0	0	0	0	0	0	0	0	0	0	0	0	0	0	0	0	0	0	0	0	0	0	0	1	0	0	0	0	0	0	0	0	0	0	0	0	0	0	0	0	0	0	0	0	0	0	0	0	0	0	0	0	0	0	0	0	0	36.54	FALSE	FALSE	FALSE	160	0.008
JAK1p.Tyr270His	JAK1	0.00784808825956446	0.00519858598461218	0	0.023544264778693	NA	NA	NA	NA	NA	NA	0.011312905997992888	0.009597850081581726	His	Tyr	TRUE	1	1	0	0	0	0	0	0	0	0	0	0	0	0	0	0	0	0	0	0	0	0	0	0	0	0	0	0	0	0	0	0	0	1	0	0	0	0	0	0	0	0	0	0	0	0	0	0	0	0	0	0	0	0	0	0	0	0	0	0	0	0	0	0	0	0	0	37.38	FALSE	FALSE	FALSE	160	0.008
JAK3p.His962Leu	JAK3	0.00784808825956446	0.00519858598461218	0	0.023544264778693	NA	NA	NA	NA	NA	NA	0.011312905997992888	0.009597850081581726	Leu	His	FALSE	1	1	0	0	0	0	0	0	0	0	0	0	0	0	0	0	0	0	0	0	0	0	0	0	0	0	0	0	0	0	0	0	0	1	0	0	0	0	0	0	0	0	0	0	0	0	0	0	0	0	0	0	0	0	0	0	0	0	0	0	0	0	0	0	0	0	0	37.1	FALSE	FALSE	FALSE	160	0.008
JAK3p.Ser959Arg	JAK3	0.00784808825956446	0.00519858598461218	0	0.023544264778693	NA	NA	NA	NA	NA	NA	0.011312905997992888	0.009597850081581726	Arg	Ser	TRUE	1	1	0	0	0	0	0	0	0	0	0	0	0	0	0	0	0	0	0	0	0	0	0	0	0	0	0	0	0	0	0	0	0	1	0	0	0	0	0	0	0	0	0	0	0	0	0	0	0	0	0	0	0	0	0	0	0	0	0	0	0	0	0	0	0	0	0	36.89	FALSE	FALSE	FALSE	160	0.008
JAKMIP1p.Gln740Arg	JAKMIP1	0.00784808825956446	0.00519858598461218	0	0.023544264778693	NA	NA	NA	NA	NA	NA	0.011312905997992888	0.009597850081581726	Arg	Gln	TRUE	NA	1	0	0	0	0	0	0	0	0	0	0	0	0	0	0	0	0	0	0	0	0	0	0	0	0	0	0	0	0	0	0	0	1	0	0	0	0	0	0	0	0	0	0	0	0	0	0	0	0	0	0	0	0	0	0	0	0	0	0	0	0	0	0	0	0	0	36.94	FALSE	FALSE	FALSE	160	0.008
JAKMIP1p.Val248Gly	JAKMIP1	0.00784808825956446	0.00519858598461218	0	0.023544264778693	NA	NA	NA	NA	NA	NA	0.011312905997992888	0.009597850081581726	Gly	Val	FALSE	NA	1	0	0	0	0	0	0	0	0	0	0	0	0	0	0	0	0	0	0	0	0	0	0	0	0	0	0	0	0	0	0	0	1	0	0	0	0	0	0	0	0	0	0	0	0	0	0	0	0	0	0	0	0	0	0	0	0	0	0	0	0	0	0	0	0	0	36.71	FALSE	FALSE	FALSE	160	0.008
JAKMIP2p.Arg122Cys	JAKMIP2	0.00784808825956446	0.00519858598461218	0	0.023544264778693	NA	NA	NA	NA	NA	NA	0.011312905997992888	0.009597850081581726	Cys	Arg	TRUE	NA	1	0	0	0	0	0	0	0	0	0	0	0	0	0	0	0	0	0	0	0	0	0	0	0	0	0	0	0	0	0	0	0	1	0	0	0	0	0	0	0	0	0	0	0	0	0	0	0	0	0	0	0	0	0	0	0	0	0	0	0	0	0	0	0	0	0	36.65	FALSE	FALSE	FALSE	160	0.008
JAKMIP2p.Arg185Trp	JAKMIP2	0.00784808825956446	0.00519858598461218	0	0.023544264778693	NA	NA	NA	NA	NA	NA	0.011312905997992888	0.009597850081581726	Trp	Arg	FALSE	NA	1	0	0	0	0	0	0	0	0	0	0	0	0	0	0	0	0	0	0	0	0	0	0	0	0	0	0	0	0	0	0	0	1	0	0	0	0	0	0	0	0	0	0	0	0	0	0	0	0	0	0	0	0	0	0	0	0	0	0	0	0	0	0	0	0	0	35.76	FALSE	FALSE	FALSE	160	0.008
JAKMIP2p.Glu564Gln	JAKMIP2	0.00784808825956446	0.00519858598461218	0	0.023544264778693	NA	NA	NA	NA	NA	NA	0.011312905997992888	0.009597850081581726	Gln	Glu	FALSE	NA	1	0	0	0	0	0	0	0	0	0	0	0	0	0	0	0	0	0	0	0	0	0	0	0	0	0	0	0	0	0	0	0	1	0	0	0	0	0	0	0	0	0	0	0	0	0	0	0	0	0	0	0	0	0	0	0	0	0	0	0	0	0	0	0	0	0	36.68	FALSE	FALSE	FALSE	160	0.008
JAKMIP3p.Asp487Asn	JAKMIP3	0.00784808825956446	0.00519858598461218	0	0.023544264778693	NA	NA	NA	NA	NA	NA	0.011312905997992888	0.009597850081581726	Asn	Asp	FALSE	NA	1	0	0	0	0	0	0	0	0	0	0	0	0	0	0	0	0	0	0	0	0	0	0	0	0	0	0	0	0	0	0	0	1	0	0	0	0	0	0	0	0	0	0	0	0	0	0	0	0	0	0	0	0	0	0	0	0	0	0	0	0	0	0	0	0	0	36.41	FALSE	FALSE	FALSE	160	0.008
JAKMIP3p.Glu148Asp	JAKMIP3	0.00784808825956446	0.00519858598461218	0	0.023544264778693	NA	NA	NA	NA	NA	NA	0.011312905997992888	0.009597850081581726	Asp	Glu	FALSE	NA	1	0	0	0	0	0	0	0	0	0	0	0	0	0	0	0	0	0	0	0	0	0	0	0	0	0	0	0	0	0	0	0	1	0	0	0	0	0	0	0	0	0	0	0	0	0	0	0	0	0	0	0	0	0	0	0	0	0	0	0	0	0	0	0	0	0	37.38	FALSE	FALSE	FALSE	160	0.008
JAKMIP3p.Ser303Arg	JAKMIP3	0.00784808825956446	0.00519858598461218	0	0.023544264778693	NA	NA	NA	NA	NA	NA	0.011312905997992888	0.009597850081581726	Arg	Ser	TRUE	NA	1	0	0	0	0	0	0	0	0	0	0	0	0	0	0	0	0	0	0	0	0	0	0	0	0	0	0	0	0	0	0	0	1	0	0	0	0	0	0	0	0	0	0	0	0	0	0	0	0	0	0	0	0	0	0	0	0	0	0	0	0	0	0	0	0	0	36.14	FALSE	FALSE	FALSE	160	0.008
JARID2p.Arg1049Cys	JARID2	0.00784808825956446	0.00519858598461218	0	0.023544264778693	NA	NA	NA	NA	NA	NA	0.011312905997992888	0.009597850081581726	Cys	Arg	TRUE	NA	1	0	0	0	0	0	0	0	0	0	0	0	0	0	0	0	0	0	0	0	0	0	0	0	0	0	0	0	0	0	0	0	1	0	0	0	0	0	0	0	0	0	0	0	0	0	0	0	0	0	0	0	0	0	0	0	0	0	0	0	0	0	0	0	0	0	37.2	FALSE	FALSE	FALSE	160	0.008
JARID2p.Arg1050His	JARID2	0.00784808825956446	0.00519858598461218	0	0.023544264778693	NA	NA	NA	NA	NA	NA	0.011312905997992888	0.009597850081581726	His	Arg	TRUE	NA	1	0	0	0	0	0	0	0	0	0	0	0	0	0	0	0	0	0	0	0	0	0	0	0	0	0	0	0	0	0	0	0	1	0	0	0	0	0	0	0	0	0	0	0	0	0	0	0	0	0	0	0	0	0	0	0	0	0	0	0	0	0	0	0	0	0	37.63	FALSE	FALSE	FALSE	160	0.008
JARID2p.Arg262Trp	JARID2	0.00784808825956446	0.00519858598461218	0	0.023544264778693	NA	NA	NA	NA	NA	NA	0.011312905997992888	0.009597850081581726	Trp	Arg	FALSE	NA	1	0	0	0	0	0	0	0	0	0	0	0	0	0	0	0	0	0	0	0	0	0	0	0	0	0	0	0	0	0	0	0	1	0	0	0	0	0	0	0	0	0	0	0	0	0	0	0	0	0	0	0	0	0	0	0	0	0	0	0	0	0	0	0	0	0	35.910000000000004	FALSE	FALSE	FALSE	160	0.008
JDP2p.Gln16Ter	JDP2	0.00784808825956446	0.00519858598461218	0	0.023544264778693	NA	NA	NA	NA	NA	NA	0.011312905997992888	0.009597850081581726	Ter	Gln	FALSE	NA	1	0	0	0	0	0	0	0	0	0	0	0	0	0	0	0	0	0	0	0	0	0	0	0	0	0	0	0	0	0	0	0	1	0	0	0	0	0	0	0	0	0	0	0	0	0	0	0	0	0	0	0	0	0	0	0	0	0	0	0	0	0	0	0	0	0	37.26	FALSE	FALSE	FALSE	160	0.008
JKAMPp.Val140Ile	JKAMP	0.00784808825956446	0.00519858598461218	0	0.023544264778693	NA	NA	NA	NA	NA	NA	0.011312905997992888	0.009597850081581726	Ile	Val	FALSE	NA	1	0	0	0	0	0	0	0	0	0	0	0	0	0	0	0	0	0	0	0	0	0	0	0	0	0	0	0	0	0	0	0	1	0	0	0	0	0	0	0	0	0	0	0	0	0	0	0	0	0	0	0	0	0	0	0	0	0	0	0	0	0	0	0	0	0	37.27	FALSE	FALSE	FALSE	160	0.008
JMJD1Cp.Arg218Ser	JMJD1C	0.00784808825956446	0.00519858598461218	0	0.023544264778693	NA	NA	NA	NA	NA	NA	0.011312905997992888	0.009597850081581726	Ser	Arg	TRUE	NA	1	0	0	0	0	0	0	0	0	0	0	0	0	0	0	0	0	0	0	0	0	0	0	0	0	0	0	0	0	0	0	0	1	0	0	0	0	0	0	0	0	0	0	0	0	0	0	0	0	0	0	0	0	0	0	0	0	0	0	0	0	0	0	0	0	0	36.62	FALSE	FALSE	FALSE	160	0.008
JMJD1Cp.Glu592Gly	JMJD1C	0.00784808825956446	0.00519858598461218	0	0.023544264778693	NA	NA	NA	NA	NA	NA	0.011312905997992888	0.009597850081581726	Gly	Glu	FALSE	NA	1	0	0	0	0	0	0	0	0	0	0	0	0	0	0	0	0	0	0	0	0	0	0	0	0	0	0	0	0	0	0	0	1	0	0	0	0	0	0	0	0	0	0	0	0	0	0	0	0	0	0	0	0	0	0	0	0	0	0	0	0	0	0	0	0	0	36.88	FALSE	FALSE	FALSE	160	0.008
JMJD1Cp.Pro1133Ala	JMJD1C	0.00784808825956446	0.00519858598461218	0	0.023544264778693	NA	NA	NA	NA	NA	NA	0.011312905997992888	0.009597850081581726	Ala	Pro	FALSE	NA	1	0	0	0	0	0	0	0	0	0	0	0	0	0	0	0	0	0	0	0	0	0	0	0	0	0	0	0	0	0	0	0	1	0	0	0	0	0	0	0	0	0	0	0	0	0	0	0	0	0	0	0	0	0	0	0	0	0	0	0	0	0	0	0	0	0	37.06	FALSE	FALSE	FALSE	160	0.008
JMJD1Cp.Pro1504Ser	JMJD1C	0.00784808825956446	0.00519858598461218	0	0.023544264778693	NA	NA	NA	NA	NA	NA	0.011312905997992888	0.009597850081581726	Ser	Pro	TRUE	NA	1	0	0	0	0	0	0	0	0	0	0	0	0	0	0	0	0	0	0	0	0	0	0	0	0	0	0	0	0	0	0	0	1	0	0	0	0	0	0	0	0	0	0	0	0	0	0	0	0	0	0	0	0	0	0	0	0	0	0	0	0	0	0	0	0	0	37.04	FALSE	FALSE	FALSE	160	0.008
JMYp.His19Arg	JMY	0.00784808825956446	0.00519858598461218	0	0.023544264778693	NA	NA	NA	NA	NA	NA	0.011312905997992888	0.009597850081581726	Arg	His	TRUE	NA	1	0	0	0	0	0	0	0	0	0	0	0	0	0	0	0	0	0	0	0	0	0	0	0	0	0	0	0	0	0	0	0	1	0	0	0	0	0	0	0	0	0	0	0	0	0	0	0	0	0	0	0	0	0	0	0	0	0	0	0	0	0	0	0	0	0	36.27	FALSE	FALSE	FALSE	160	0.008
JPH1p.Asp263Tyr	JPH1	0.00784808825956446	0.00519858598461218	0	0.023544264778693	NA	NA	NA	NA	NA	NA	0.011312905997992888	0.009597850081581726	Tyr	Asp	TRUE	NA	1	0	0	0	0	0	0	0	0	0	0	0	0	0	0	0	0	0	0	0	0	0	0	0	0	0	0	0	0	0	0	0	1	0	0	0	0	0	0	0	0	0	0	0	0	0	0	0	0	0	0	0	0	0	0	0	0	0	0	0	0	0	0	0	0	0	36.29	FALSE	FALSE	FALSE	160	0.008
JPH2p.Pro158Leu	JPH2	0.00784808825956446	0.00519858598461218	0	0.023544264778693	NA	NA	NA	NA	NA	NA	0.011312905997992888	0.009597850081581726	Leu	Pro	FALSE	NA	1	0	0	0	0	0	0	0	0	0	0	0	0	0	0	0	0	0	0	0	0	0	0	0	0	0	0	0	0	0	0	0	1	0	0	0	0	0	0	0	0	0	0	0	0	0	0	0	0	0	0	0	0	0	0	0	0	0	0	0	0	0	0	0	0	0	37.35	FALSE	FALSE	FALSE	160	0.008
JPH3p.Ala184Thr	JPH3	0.00784808825956446	0.00519858598461218	0	0.023544264778693	NA	NA	NA	NA	NA	NA	0.011312905997992888	0.009597850081581726	Thr	Ala	TRUE	NA	1	0	0	0	0	0	0	0	0	0	0	0	0	0	0	0	0	0	0	0	0	0	0	0	0	0	0	0	0	0	0	0	1	0	0	0	0	0	0	0	0	0	0	0	0	0	0	0	0	0	0	0	0	0	0	0	0	0	0	0	0	0	0	0	0	0	36.93	FALSE	FALSE	FALSE	160	0.008
JSRP1p.Ala181Thr	JSRP1	0.00784808825956446	0.00519858598461218	0	0.023544264778693	NA	NA	NA	NA	NA	NA	0.011312905997992888	0.009597850081581726	Thr	Ala	TRUE	NA	1	0	0	0	0	0	0	0	0	0	0	0	0	0	0	0	0	0	0	0	0	0	0	0	0	0	0	0	0	0	0	0	1	0	0	0	0	0	0	0	0	0	0	0	0	0	0	0	0	0	0	0	0	0	0	0	0	0	0	0	0	0	0	0	0	0	35.86	FALSE	FALSE	FALSE	160	0.008
JUPp.Pro156Leu	JUP	0.00784808825956446	0.00519858598461218	0	0.023544264778693	NA	NA	NA	NA	NA	NA	0.011312905997992888	0.009597850081581726	Leu	Pro	FALSE	NA	1	0	0	0	0	0	0	0	0	0	0	0	0	0	0	0	0	0	0	0	0	0	0	0	0	0	0	0	0	0	0	0	1	0	0	0	0	0	0	0	0	0	0	0	0	0	0	0	0	0	0	0	0	0	0	0	0	0	0	0	0	0	0	0	0	0	37.08	FALSE	FALSE	FALSE	160	0.008
KALRNp.Arg710Cys	KALRN	0.00784808825956446	0.00519858598461218	0	0.023544264778693	NA	NA	NA	NA	NA	NA	0.011312905997992888	0.009597850081581726	Cys	Arg	TRUE	NA	1	0	0	0	0	0	0	0	0	0	0	0	0	0	0	0	0	0	0	0	0	0	0	0	0	0	0	0	0	0	0	0	1	0	0	0	0	0	0	0	0	0	0	0	0	0	0	0	0	0	0	0	0	0	0	0	0	0	0	0	0	0	0	0	0	0	37.39	FALSE	FALSE	FALSE	160	0.008
KALRNp.Gln753Ter	KALRN	0.00784808825956446	0.00519858598461218	0	0.023544264778693	NA	NA	NA	NA	NA	NA	0.011312905997992888	0.009597850081581726	Ter	Gln	FALSE	NA	1	0	0	0	0	0	0	0	0	0	0	0	0	0	0	0	0	0	0	0	0	0	0	0	0	0	0	0	0	0	0	0	1	0	0	0	0	0	0	0	0	0	0	0	0	0	0	0	0	0	0	0	0	0	0	0	0	0	0	0	0	0	0	0	0	0	37.1	FALSE	FALSE	FALSE	160	0.008
KALRNp.Gly994Glu	KALRN	0.00784808825956446	0.00519858598461218	0	0.023544264778693	NA	NA	NA	NA	NA	NA	0.011312905997992888	0.009597850081581726	Glu	Gly	FALSE	NA	1	0	0	0	0	0	0	0	0	0	0	0	0	0	0	0	0	0	0	0	0	0	0	0	0	0	0	0	0	0	0	0	1	0	0	0	0	0	0	0	0	0	0	0	0	0	0	0	0	0	0	0	0	0	0	0	0	0	0	0	0	0	0	0	0	0	36.8	FALSE	FALSE	FALSE	160	0.008
KANK1p.Tyr965His	KANK1	0.00784808825956446	0.00519858598461218	0	0.023544264778693	NA	NA	NA	NA	NA	NA	0.011312905997992888	0.009597850081581726	His	Tyr	TRUE	NA	1	0	0	0	0	0	0	0	0	0	0	0	0	0	0	0	0	0	0	0	0	0	0	0	0	0	0	0	0	0	0	0	1	0	0	0	0	0	0	0	0	0	0	0	0	0	0	0	0	0	0	0	0	0	0	0	0	0	0	0	0	0	0	0	0	0	36.13	FALSE	FALSE	FALSE	160	0.008
KANK4p.Pro56Thr	KANK4	0.00784808825956446	0.00519858598461218	0	0.023544264778693	NA	NA	NA	NA	NA	NA	0.011312905997992888	0.009597850081581726	Thr	Pro	TRUE	NA	1	0	0	0	0	0	0	0	0	0	0	0	0	0	0	0	0	0	0	0	0	0	0	0	0	0	0	0	0	0	0	0	1	0	0	0	0	0	0	0	0	0	0	0	0	0	0	0	0	0	0	0	0	0	0	0	0	0	0	0	0	0	0	0	0	0	36.59	FALSE	FALSE	FALSE	160	0.008
KANSL1p.Ala182Thr	KANSL1	0.00784808825956446	0.00519858598461218	0	0.023544264778693	NA	NA	NA	NA	NA	NA	0.011312905997992888	0.009597850081581726	Thr	Ala	TRUE	NA	1	0	0	0	0	0	0	0	0	0	0	0	0	0	0	0	0	0	0	0	0	0	0	0	0	0	0	0	0	0	0	0	1	0	0	0	0	0	0	0	0	0	0	0	0	0	0	0	0	0	0	0	0	0	0	0	0	0	0	0	0	0	0	0	0	0	36.48	FALSE	FALSE	FALSE	160	0.008
KAT2Bp.Lys583Arg	KAT2B	0.00784808825956446	0.00519858598461218	0	0.023544264778693	NA	NA	NA	NA	NA	NA	0.011312905997992888	0.009597850081581726	Arg	Lys	TRUE	NA	1	0	0	0	0	0	0	0	0	0	0	0	0	0	0	0	0	0	0	0	0	0	0	0	0	0	0	0	0	0	0	0	1	0	0	0	0	0	0	0	0	0	0	0	0	0	0	0	0	0	0	0	0	0	0	0	0	0	0	0	0	0	0	0	0	0	36.36	FALSE	FALSE	FALSE	160	0.008
KAT2Bp.Thr173Asn	KAT2B	0.00784808825956446	0.00519858598461218	0	0.023544264778693	NA	NA	NA	NA	NA	NA	0.011312905997992888	0.009597850081581726	Asn	Thr	FALSE	NA	1	0	0	0	0	0	0	0	0	0	0	0	0	0	0	0	0	0	0	0	0	0	0	0	0	0	0	0	0	0	0	0	1	0	0	0	0	0	0	0	0	0	0	0	0	0	0	0	0	0	0	0	0	0	0	0	0	0	0	0	0	0	0	0	0	0	36.29	FALSE	FALSE	FALSE	160	0.008
KAT5p.Arg527Trp	KAT5	0.00784808825956446	0.00519858598461218	0	0.023544264778693	NA	NA	NA	NA	NA	NA	0.011312905997992888	0.009597850081581726	Trp	Arg	FALSE	NA	1	0	0	0	0	0	0	0	0	0	0	0	0	0	0	0	0	0	0	0	0	0	0	0	0	0	0	0	0	0	0	0	1	0	0	0	0	0	0	0	0	0	0	0	0	0	0	0	0	0	0	0	0	0	0	0	0	0	0	0	0	0	0	0	0	0	36.72	FALSE	FALSE	FALSE	160	0.008
KAT8p.Ala118Val	KAT8	0.00784808825956446	0.00519858598461218	0	0.023544264778693	NA	NA	NA	NA	NA	NA	0.011312905997992888	0.009597850081581726	Val	Ala	FALSE	NA	1	0	0	0	0	0	0	0	0	0	0	0	0	0	0	0	0	0	0	0	0	0	0	0	0	0	0	0	0	0	0	0	1	0	0	0	0	0	0	0	0	0	0	0	0	0	0	0	0	0	0	0	0	0	0	0	0	0	0	0	0	0	0	0	0	0	36.54	FALSE	FALSE	FALSE	160	0.008
KAT8p.Gln4Glu	KAT8	0.00784808825956446	0.00519858598461218	0	0.023544264778693	NA	NA	NA	NA	NA	NA	0.011312905997992888	0.009597850081581726	Glu	Gln	FALSE	NA	1	0	0	0	0	0	0	0	0	0	0	0	0	0	0	0	0	0	0	0	0	0	0	0	0	0	0	0	0	0	0	0	1	0	0	0	0	0	0	0	0	0	0	0	0	0	0	0	0	0	0	0	0	0	0	0	0	0	0	0	0	0	0	0	0	0	37.18	FALSE	FALSE	FALSE	160	0.008
KATNAL2p.Asn90Thr	KATNAL2	0.00784808825956446	0.00519858598461218	0	0.023544264778693	NA	NA	NA	NA	NA	NA	0.011312905997992888	0.009597850081581726	Thr	Asn	TRUE	NA	1	0	0	0	0	0	0	0	0	0	0	0	0	0	0	0	0	0	0	0	0	0	0	0	0	0	0	0	0	0	0	0	1	0	0	0	0	0	0	0	0	0	0	0	0	0	0	0	0	0	0	0	0	0	0	0	0	0	0	0	0	0	0	0	0	0	37.21	FALSE	FALSE	FALSE	160	0.008
KATNAL2p.Val199Met	KATNAL2	0.00784808825956446	0.00519858598461218	0	0.023544264778693	NA	NA	NA	NA	NA	NA	0.011312905997992888	0.009597850081581726	Met	Val	FALSE	NA	1	0	0	0	0	0	0	0	0	0	0	0	0	0	0	0	0	0	0	0	0	0	0	0	0	0	0	0	0	0	0	0	1	0	0	0	0	0	0	0	0	0	0	0	0	0	0	0	0	0	0	0	0	0	0	0	0	0	0	0	0	0	0	0	0	0	36.63	FALSE	FALSE	FALSE	160	0.008
KAZNp.Ala132Ser	KAZN	0.00784808825956446	0.00519858598461218	0	0.023544264778693	NA	NA	NA	NA	NA	NA	0.011312905997992888	0.009597850081581726	Ser	Ala	TRUE	NA	1	0	0	0	0	0	0	0	0	0	0	0	0	0	0	0	0	0	0	0	0	0	0	0	0	0	0	0	0	0	0	0	1	0	0	0	0	0	0	0	0	0	0	0	0	0	0	0	0	0	0	0	0	0	0	0	0	0	0	0	0	0	0	0	0	0	36.01	FALSE	FALSE	FALSE	160	0.008
KCNA10p.Arg153Cys	KCNA10	0.00784808825956446	0.00519858598461218	0	0.023544264778693	NA	NA	NA	NA	NA	NA	0.011312905997992888	0.009597850081581726	Cys	Arg	TRUE	NA	1	0	0	0	0	0	0	0	0	0	0	0	0	0	0	0	0	0	0	0	0	0	0	0	0	0	0	0	0	0	0	0	1	0	0	0	0	0	0	0	0	0	0	0	0	0	0	0	0	0	0	0	0	0	0	0	0	0	0	0	0	0	0	0	0	0	36.71	FALSE	FALSE	FALSE	160	0.008
KCNA1p.Glu272Gly	KCNA1	0.00784808825956446	0.00519858598461218	0	0.023544264778693	NA	NA	NA	NA	NA	NA	0.011312905997992888	0.009597850081581726	Gly	Glu	FALSE	NA	1	0	0	0	0	0	0	0	0	0	0	0	0	0	0	0	0	0	0	0	0	0	0	0	0	0	0	0	0	0	0	0	1	0	0	0	0	0	0	0	0	0	0	0	0	0	0	0	0	0	0	0	0	0	0	0	0	0	0	0	0	0	0	0	0	0	37.34	FALSE	FALSE	FALSE	160	0.008
KCNA4p.Gly537Cys	KCNA4	0.00784808825956446	0.00519858598461218	0	0.023544264778693	NA	NA	NA	NA	NA	NA	0.011312905997992888	0.009597850081581726	Cys	Gly	TRUE	NA	1	0	0	0	0	0	0	0	0	0	0	0	0	0	0	0	0	0	0	0	0	0	0	0	0	0	0	0	0	0	0	0	1	0	0	0	0	0	0	0	0	0	0	0	0	0	0	0	0	0	0	0	0	0	0	0	0	0	0	0	0	0	0	0	0	0	36.7	FALSE	FALSE	FALSE	160	0.008
KCNA4p.Lys257Asn	KCNA4	0.00784808825956446	0.00519858598461218	0	0.023544264778693	NA	NA	NA	NA	NA	NA	0.011312905997992888	0.009597850081581726	Asn	Lys	FALSE	NA	1	0	0	0	0	0	0	0	0	0	0	0	0	0	0	0	0	0	0	0	0	0	0	0	0	0	0	0	0	0	0	0	1	0	0	0	0	0	0	0	0	0	0	0	0	0	0	0	0	0	0	0	0	0	0	0	0	0	0	0	0	0	0	0	0	0	36.73	FALSE	FALSE	FALSE	160	0.008
KCNA5p.Phe439Val	KCNA5	0.00784808825956446	0.00519858598461218	0	0.023544264778693	NA	NA	NA	NA	NA	NA	0.011312905997992888	0.009597850081581726	Val	Phe	FALSE	NA	1	0	0	0	0	0	0	0	0	0	0	0	0	0	0	0	0	0	0	0	0	0	0	0	0	0	0	0	0	0	0	0	1	0	0	0	0	0	0	0	0	0	0	0	0	0	0	0	0	0	0	0	0	0	0	0	0	0	0	0	0	0	0	0	0	0	36.55	FALSE	FALSE	FALSE	160	0.008
KCNA6p.Pro172Leu	KCNA6	0.00784808825956446	0.00519858598461218	0	0.023544264778693	NA	NA	NA	NA	NA	NA	0.011312905997992888	0.009597850081581726	Leu	Pro	FALSE	NA	1	0	0	0	0	0	0	0	0	0	0	0	0	0	0	0	0	0	0	0	0	0	0	0	0	0	0	0	0	0	0	0	1	0	0	0	0	0	0	0	0	0	0	0	0	0	0	0	0	0	0	0	0	0	0	0	0	0	0	0	0	0	0	0	0	0	36.76	FALSE	FALSE	FALSE	160	0.008
KCNAB2p.Arg179Ter	KCNAB2	0.00784808825956446	0.00519858598461218	0	0.023544264778693	NA	NA	NA	NA	NA	NA	0.011312905997992888	0.009597850081581726	Ter	Arg	FALSE	NA	1	0	0	0	0	0	0	0	0	0	0	0	0	0	0	0	0	0	0	0	0	0	0	0	0	0	0	0	0	0	0	0	1	0	0	0	0	0	0	0	0	0	0	0	0	0	0	0	0	0	0	0	0	0	0	0	0	0	0	0	0	0	0	0	0	0	36.91	FALSE	FALSE	FALSE	160	0.008
KCNAB2p.Arg41Trp	KCNAB2	0.00784808825956446	0.00519858598461218	0	0.023544264778693	NA	NA	NA	NA	NA	NA	0.011312905997992888	0.009597850081581726	Trp	Arg	FALSE	NA	1	0	0	0	0	0	0	0	0	0	0	0	0	0	0	0	0	0	0	0	0	0	0	0	0	0	0	0	0	0	0	0	1	0	0	0	0	0	0	0	0	0	0	0	0	0	0	0	0	0	0	0	0	0	0	0	0	0	0	0	0	0	0	0	0	0	37.51	FALSE	FALSE	FALSE	160	0.008
KCNAB2p.Ser7Cys	KCNAB2	0.00784808825956446	0.00519858598461218	0	0.023544264778693	NA	NA	NA	NA	NA	NA	0.011312905997992888	0.009597850081581726	Cys	Ser	TRUE	NA	1	0	0	0	0	0	0	0	0	0	0	0	0	0	0	0	0	0	0	0	0	0	0	0	0	0	0	0	0	0	0	0	1	0	0	0	0	0	0	0	0	0	0	0	0	0	0	0	0	0	0	0	0	0	0	0	0	0	0	0	0	0	0	0	0	0	37.3	FALSE	FALSE	FALSE	160	0.008
KCNB2p.Glu47Ter	KCNB2	0.00784808825956446	0.00519858598461218	0	0.023544264778693	NA	NA	NA	NA	NA	NA	0.011312905997992888	0.009597850081581726	Ter	Glu	FALSE	NA	1	0	0	0	0	0	0	0	0	0	0	0	0	0	0	0	0	0	0	0	0	0	0	0	0	0	0	0	0	0	0	0	1	0	0	0	0	0	0	0	0	0	0	0	0	0	0	0	0	0	0	0	0	0	0	0	0	0	0	0	0	0	0	0	0	0	36.91	FALSE	FALSE	FALSE	160	0.008
KCNC1p.Arg462Gln	KCNC1	0.00784808825956446	0.00519858598461218	0	0.023544264778693	NA	NA	NA	NA	NA	NA	0.011312905997992888	0.009597850081581726	Gln	Arg	FALSE	NA	1	0	0	0	0	0	0	0	0	0	0	0	0	0	0	0	0	0	0	0	0	0	0	0	0	0	0	0	0	0	0	0	1	0	0	0	0	0	0	0	0	0	0	0	0	0	0	0	0	0	0	0	0	0	0	0	0	0	0	0	0	0	0	0	0	0	37.25	FALSE	FALSE	FALSE	160	0.008
KCNC3p.Thr440Met	KCNC3	0.00784808825956446	0.00519858598461218	0	0.023544264778693	NA	NA	NA	NA	NA	NA	0.011312905997992888	0.009597850081581726	Met	Thr	FALSE	NA	1	0	0	0	0	0	0	0	0	0	0	0	0	0	0	0	0	0	0	0	0	0	0	0	0	0	0	0	0	0	0	0	1	0	0	0	0	0	0	0	0	0	0	0	0	0	0	0	0	0	0	0	0	0	0	0	0	0	0	0	0	0	0	0	0	0	35.78	FALSE	FALSE	FALSE	160	0.008
KCNC4p.Arg262Cys	KCNC4	0.00784808825956446	0.00519858598461218	0	0.023544264778693	NA	NA	NA	NA	NA	NA	0.011312905997992888	0.009597850081581726	Cys	Arg	TRUE	NA	1	0	0	0	0	0	0	0	0	0	0	0	0	0	0	0	0	0	0	0	0	0	0	0	0	0	0	0	0	0	0	0	1	0	0	0	0	0	0	0	0	0	0	0	0	0	0	0	0	0	0	0	0	0	0	0	0	0	0	0	0	0	0	0	0	0	36.96	FALSE	FALSE	FALSE	160	0.008
KCND2p.Lys535Gln	KCND2	0.00784808825956446	0.00519858598461218	0	0.023544264778693	NA	NA	NA	NA	NA	NA	0.011312905997992888	0.009597850081581726	Gln	Lys	FALSE	NA	1	0	0	0	0	0	0	0	0	0	0	0	0	0	0	0	0	0	0	0	0	0	0	0	0	0	0	0	0	0	0	0	1	0	0	0	0	0	0	0	0	0	0	0	0	0	0	0	0	0	0	0	0	0	0	0	0	0	0	0	0	0	0	0	0	0	36.38	FALSE	FALSE	FALSE	160	0.008
KCND3p.Pro31Leu	KCND3	0.00784808825956446	0.00519858598461218	0	0.023544264778693	NA	NA	NA	NA	NA	NA	0.011312905997992888	0.009597850081581726	Leu	Pro	FALSE	NA	1	0	0	0	0	0	0	0	0	0	0	0	0	0	0	0	0	0	0	0	0	0	0	0	0	0	0	0	0	0	0	0	1	0	0	0	0	0	0	0	0	0	0	0	0	0	0	0	0	0	0	0	0	0	0	0	0	0	0	0	0	0	0	0	0	0	37.81	FALSE	FALSE	FALSE	160	0.008
KCNF1p.Arg135Cys	KCNF1	0.00784808825956446	0.00519858598461218	0	0.023544264778693	NA	NA	NA	NA	NA	NA	0.011312905997992888	0.009597850081581726	Cys	Arg	TRUE	NA	1	0	0	0	0	0	0	0	0	0	0	0	0	0	0	0	0	0	0	0	0	0	0	0	0	0	0	0	0	0	0	0	1	0	0	0	0	0	0	0	0	0	0	0	0	0	0	0	0	0	0	0	0	0	0	0	0	0	0	0	0	0	0	0	0	0	37.39	FALSE	FALSE	FALSE	160	0.008
KCNF1p.Glu206Lys	KCNF1	0.00784808825956446	0.00519858598461218	0	0.023544264778693	NA	NA	NA	NA	NA	NA	0.011312905997992888	0.009597850081581726	Lys	Glu	TRUE	NA	1	0	0	0	0	0	0	0	0	0	0	0	0	0	0	0	0	0	0	0	0	0	0	0	0	0	0	0	0	0	0	0	1	0	0	0	0	0	0	0	0	0	0	0	0	0	0	0	0	0	0	0	0	0	0	0	0	0	0	0	0	0	0	0	0	0	36.77	FALSE	FALSE	FALSE	160	0.008
KCNG1p.Arg355His	KCNG1	0.00784808825956446	0.00519858598461218	0	0.023544264778693	NA	NA	NA	NA	NA	NA	0.011312905997992888	0.009597850081581726	His	Arg	TRUE	NA	1	0	0	0	0	0	0	0	0	0	0	0	0	0	0	0	0	0	0	0	0	0	0	0	0	0	0	0	0	0	0	0	1	0	0	0	0	0	0	0	0	0	0	0	0	0	0	0	0	0	0	0	0	0	0	0	0	0	0	0	0	0	0	0	0	0	36.19	FALSE	FALSE	FALSE	160	0.008
KCNG2p.Ala319Val	KCNG2	0.00784808825956446	0.00519858598461218	0	0.023544264778693	NA	NA	NA	NA	NA	NA	0.011312905997992888	0.009597850081581726	Val	Ala	FALSE	NA	1	0	0	0	0	0	0	0	0	0	0	0	0	0	0	0	0	0	0	0	0	0	0	0	0	0	0	0	0	0	0	0	1	0	0	0	0	0	0	0	0	0	0	0	0	0	0	0	0	0	0	0	0	0	0	0	0	0	0	0	0	0	0	0	0	0	37.12	FALSE	FALSE	FALSE	160	0.008
KCNH1p.Arg693Gln	KCNH1	0.00784808825956446	0.00519858598461218	0	0.023544264778693	NA	NA	NA	NA	NA	NA	0.011312905997992888	0.009597850081581726	Gln	Arg	FALSE	NA	1	0	0	0	0	0	0	0	0	0	0	0	0	0	0	0	0	0	0	0	0	0	0	0	0	0	0	0	0	0	0	0	1	0	0	0	0	0	0	0	0	0	0	0	0	0	0	0	0	0	0	0	0	0	0	0	0	0	0	0	0	0	0	0	0	0	36.54	FALSE	FALSE	FALSE	160	0.008
KCNH1p.Lys367Arg	KCNH1	0.00784808825956446	0.00519858598461218	0	0.023544264778693	NA	NA	NA	NA	NA	NA	0.011312905997992888	0.009597850081581726	Arg	Lys	TRUE	NA	1	0	0	0	0	0	0	0	0	0	0	0	0	0	0	0	0	0	0	0	0	0	0	0	0	0	0	0	0	0	0	0	1	0	0	0	0	0	0	0	0	0	0	0	0	0	0	0	0	0	0	0	0	0	0	0	0	0	0	0	0	0	0	0	0	0	36.53	FALSE	FALSE	FALSE	160	0.008
KCNH1p.Phe495Leu	KCNH1	0.00784808825956446	0.00519858598461218	0	0.023544264778693	NA	NA	NA	NA	NA	NA	0.011312905997992888	0.009597850081581726	Leu	Phe	FALSE	NA	1	0	0	0	0	0	0	0	0	0	0	0	0	0	0	0	0	0	0	0	0	0	0	0	0	0	0	0	0	0	0	0	1	0	0	0	0	0	0	0	0	0	0	0	0	0	0	0	0	0	0	0	0	0	0	0	0	0	0	0	0	0	0	0	0	0	36.9	FALSE	FALSE	FALSE	160	0.008
KCNH1p.Thr79Met	KCNH1	0.00784808825956446	0.00519858598461218	0	0.023544264778693	NA	NA	NA	NA	NA	NA	0.011312905997992888	0.009597850081581726	Met	Thr	FALSE	NA	1	0	0	0	0	0	0	0	0	0	0	0	0	0	0	0	0	0	0	0	0	0	0	0	0	0	0	0	0	0	0	0	1	0	0	0	0	0	0	0	0	0	0	0	0	0	0	0	0	0	0	0	0	0	0	0	0	0	0	0	0	0	0	0	0	0	35.800000000000004	FALSE	FALSE	FALSE	160	0.008
KCNH3p.Arg511His	KCNH3	0.00784808825956446	0.00519858598461218	0	0.023544264778693	NA	NA	NA	NA	NA	NA	0.011312905997992888	0.009597850081581726	His	Arg	TRUE	NA	1	0	0	0	0	0	0	0	0	0	0	0	0	0	0	0	0	0	0	0	0	0	0	0	0	0	0	0	0	0	0	0	1	0	0	0	0	0	0	0	0	0	0	0	0	0	0	0	0	0	0	0	0	0	0	0	0	0	0	0	0	0	0	0	0	0	36.26	FALSE	FALSE	FALSE	160	0.008
KCNH3p.Arg519Cys	KCNH3	0.00784808825956446	0.00519858598461218	0	0.023544264778693	NA	NA	NA	NA	NA	NA	0.011312905997992888	0.009597850081581726	Cys	Arg	TRUE	NA	1	0	0	0	0	0	0	0	0	0	0	0	0	0	0	0	0	0	0	0	0	0	0	0	0	0	0	0	0	0	0	0	1	0	0	0	0	0	0	0	0	0	0	0	0	0	0	0	0	0	0	0	0	0	0	0	0	0	0	0	0	0	0	0	0	0	37.32	FALSE	FALSE	FALSE	160	0.008
KCNH5p.Ile191Ser	KCNH5	0.00784808825956446	0.00519858598461218	0	0.023544264778693	NA	NA	NA	NA	NA	NA	0.011312905997992888	0.009597850081581726	Ser	Ile	TRUE	NA	1	0	0	0	0	0	0	0	0	0	0	0	0	0	0	0	0	0	0	0	0	0	0	0	0	0	0	0	0	0	0	0	1	0	0	0	0	0	0	0	0	0	0	0	0	0	0	0	0	0	0	0	0	0	0	0	0	0	0	0	0	0	0	0	0	0	36.7	FALSE	FALSE	FALSE	160	0.008
KCNH5p.Leu96Ile	KCNH5	0.00784808825956446	0.00519858598461218	0	0.023544264778693	NA	NA	NA	NA	NA	NA	0.011312905997992888	0.009597850081581726	Ile	Leu	FALSE	NA	1	0	0	0	0	0	0	0	0	0	0	0	0	0	0	0	0	0	0	0	0	0	0	0	0	0	0	0	0	0	0	0	1	0	0	0	0	0	0	0	0	0	0	0	0	0	0	0	0	0	0	0	0	0	0	0	0	0	0	0	0	0	0	0	0	0	37.01	FALSE	FALSE	FALSE	160	0.008
KCNH6p.Phe754Val	KCNH6	0.00784808825956446	0.00519858598461218	0	0.023544264778693	NA	NA	NA	NA	NA	NA	0.011312905997992888	0.009597850081581726	Val	Phe	FALSE	NA	1	0	0	0	0	0	0	0	0	0	0	0	0	0	0	0	0	0	0	0	0	0	0	0	0	0	0	0	0	0	0	0	1	0	0	0	0	0	0	0	0	0	0	0	0	0	0	0	0	0	0	0	0	0	0	0	0	0	0	0	0	0	0	0	0	0	37.28	FALSE	FALSE	FALSE	160	0.008
KCNH7p.Gly281Val	KCNH7	0.00784808825956446	0.00519858598461218	0	0.023544264778693	NA	NA	NA	NA	NA	NA	0.011312905997992888	0.009597850081581726	Val	Gly	FALSE	NA	1	0	0	0	0	0	0	0	0	0	0	0	0	0	0	0	0	0	0	0	0	0	0	0	0	0	0	0	0	0	0	0	1	0	0	0	0	0	0	0	0	0	0	0	0	0	0	0	0	0	0	0	0	0	0	0	0	0	0	0	0	0	0	0	0	0	36.95	FALSE	FALSE	FALSE	160	0.008
KCNH8p.Lys145Glu	KCNH8	0.00784808825956446	0.00519858598461218	0	0.023544264778693	NA	NA	NA	NA	NA	NA	0.011312905997992888	0.009597850081581726	Glu	Lys	FALSE	NA	1	0	0	0	0	0	0	0	0	0	0	0	0	0	0	0	0	0	0	0	0	0	0	0	0	0	0	0	0	0	0	0	1	0	0	0	0	0	0	0	0	0	0	0	0	0	0	0	0	0	0	0	0	0	0	0	0	0	0	0	0	0	0	0	0	0	36.9	FALSE	FALSE	FALSE	160	0.008
KCNH8p.Lys85Thr	KCNH8	0.00784808825956446	0.00519858598461218	0	0.023544264778693	NA	NA	NA	NA	NA	NA	0.011312905997992888	0.009597850081581726	Thr	Lys	TRUE	NA	1	0	0	0	0	0	0	0	0	0	0	0	0	0	0	0	0	0	0	0	0	0	0	0	0	0	0	0	0	0	0	0	1	0	0	0	0	0	0	0	0	0	0	0	0	0	0	0	0	0	0	0	0	0	0	0	0	0	0	0	0	0	0	0	0	0	36.37	FALSE	FALSE	FALSE	160	0.008
KCNH8p.Phe427Val	KCNH8	0.00784808825956446	0.00519858598461218	0	0.023544264778693	NA	NA	NA	NA	NA	NA	0.011312905997992888	0.009597850081581726	Val	Phe	FALSE	NA	1	0	0	0	0	0	0	0	0	0	0	0	0	0	0	0	0	0	0	0	0	0	0	0	0	0	0	0	0	0	0	0	1	0	0	0	0	0	0	0	0	0	0	0	0	0	0	0	0	0	0	0	0	0	0	0	0	0	0	0	0	0	0	0	0	0	36.9	FALSE	FALSE	FALSE	160	0.008
KCNIP1p.Gln52His	KCNIP1	0.00784808825956446	0.00519858598461218	0	0.023544264778693	NA	NA	NA	NA	NA	NA	0.011312905997992888	0.009597850081581726	His	Gln	TRUE	NA	1	0	0	0	0	0	0	0	0	0	0	0	0	0	0	0	0	0	0	0	0	0	0	0	0	0	0	0	0	0	0	0	1	0	0	0	0	0	0	0	0	0	0	0	0	0	0	0	0	0	0	0	0	0	0	0	0	0	0	0	0	0	0	0	0	0	36.82	FALSE	FALSE	FALSE	160	0.008
KCNJ10p.Arg175Gln	KCNJ10	0.00784808825956446	0.00519858598461218	0	0.023544264778693	NA	NA	NA	NA	NA	NA	0.011312905997992888	0.009597850081581726	Gln	Arg	FALSE	NA	1	0	0	0	0	0	0	0	0	0	0	0	0	0	0	0	0	0	0	0	0	0	0	0	0	0	0	0	0	0	0	0	1	0	0	0	0	0	0	0	0	0	0	0	0	0	0	0	0	0	0	0	0	0	0	0	0	0	0	0	0	0	0	0	0	0	37.01	FALSE	FALSE	FALSE	160	0.008
KCNJ13p.Gln190His	KCNJ13	0.00784808825956446	0.00519858598461218	0	0.023544264778693	NA	NA	NA	NA	NA	NA	0.011312905997992888	0.009597850081581726	His	Gln	TRUE	NA	1	0	0	0	0	0	0	0	0	0	0	0	0	0	0	0	0	0	0	0	0	0	0	0	0	0	0	0	0	0	0	0	1	0	0	0	0	0	0	0	0	0	0	0	0	0	0	0	0	0	0	0	0	0	0	0	0	0	0	0	0	0	0	0	0	0	35.69	FALSE	FALSE	FALSE	160	0.008
KCNJ15p.His5Tyr	KCNJ15	0.00784808825956446	0.00519858598461218	0	0.023544264778693	NA	NA	NA	NA	NA	NA	0.011312905997992888	0.009597850081581726	Tyr	His	TRUE	NA	1	0	0	0	0	0	0	0	0	0	0	0	0	0	0	0	0	0	0	0	0	0	0	0	0	0	0	0	0	0	0	0	1	0	0	0	0	0	0	0	0	0	0	0	0	0	0	0	0	0	0	0	0	0	0	0	0	0	0	0	0	0	0	0	0	0	36.52	FALSE	FALSE	FALSE	160	0.008
KCNJ16p.Ala168Ser	KCNJ16	0.00784808825956446	0.00519858598461218	0	0.023544264778693	NA	NA	NA	NA	NA	NA	0.011312905997992888	0.009597850081581726	Ser	Ala	TRUE	NA	1	0	0	0	0	0	0	0	0	0	0	0	0	0	0	0	0	0	0	0	0	0	0	0	0	0	0	0	0	0	0	0	1	0	0	0	0	0	0	0	0	0	0	0	0	0	0	0	0	0	0	0	0	0	0	0	0	0	0	0	0	0	0	0	0	0	37.24	FALSE	FALSE	FALSE	160	0.008
KCNJ5p.Glu55Ter	KCNJ5	0.00784808825956446	0.00519858598461218	0	0.023544264778693	NA	NA	NA	NA	NA	NA	0.011312905997992888	0.009597850081581726	Ter	Glu	FALSE	1	1	0	0	0	0	0	0	0	0	0	0	0	0	0	0	0	0	0	0	0	0	0	0	0	0	0	0	0	0	0	0	0	1	0	0	0	0	0	0	0	0	0	0	0	0	0	0	0	0	0	0	0	0	0	0	0	0	0	0	0	0	0	0	0	0	0	36.98	FALSE	FALSE	FALSE	160	0.008
KCNJ8p.Arg28Ter	KCNJ8	0.00784808825956446	0.00519858598461218	0	0.023544264778693	NA	NA	NA	NA	NA	NA	0.011312905997992888	0.009597850081581726	Ter	Arg	FALSE	NA	1	0	0	0	0	0	0	0	0	0	0	0	0	0	0	0	0	0	0	0	0	0	0	0	0	0	0	0	0	0	0	0	1	0	0	0	0	0	0	0	0	0	0	0	0	0	0	0	0	0	0	0	0	0	0	0	0	0	0	0	0	0	0	0	0	0	36.95	FALSE	FALSE	FALSE	160	0.008
KCNJ8p.Arg55Gly	KCNJ8	0.00784808825956446	0.00519858598461218	0	0.023544264778693	NA	NA	NA	NA	NA	NA	0.011312905997992888	0.009597850081581726	Gly	Arg	FALSE	NA	1	0	0	0	0	0	0	0	0	0	0	0	0	0	0	0	0	0	0	0	0	0	0	0	0	0	0	0	0	0	0	0	1	0	0	0	0	0	0	0	0	0	0	0	0	0	0	0	0	0	0	0	0	0	0	0	0	0	0	0	0	0	0	0	0	0	37.23	FALSE	FALSE	FALSE	160	0.008
KCNJ8p.Pro253Thr	KCNJ8	0.00784808825956446	0.00519858598461218	0	0.023544264778693	NA	NA	NA	NA	NA	NA	0.011312905997992888	0.009597850081581726	Thr	Pro	TRUE	NA	1	0	0	0	0	0	0	0	0	0	0	0	0	0	0	0	0	0	0	0	0	0	0	0	0	0	0	0	0	0	0	0	1	0	0	0	0	0	0	0	0	0	0	0	0	0	0	0	0	0	0	0	0	0	0	0	0	0	0	0	0	0	0	0	0	0	37.08	FALSE	FALSE	FALSE	160	0.008
KCNK1p.Ile170Asn	KCNK1	0.00784808825956446	0.00519858598461218	0	0.023544264778693	NA	NA	NA	NA	NA	NA	0.011312905997992888	0.009597850081581726	Asn	Ile	FALSE	NA	1	0	0	0	0	0	0	0	0	0	0	0	0	0	0	0	0	0	0	0	0	0	0	0	0	0	0	0	0	0	0	0	1	0	0	0	0	0	0	0	0	0	0	0	0	0	0	0	0	0	0	0	0	0	0	0	0	0	0	0	0	0	0	0	0	0	36.21	FALSE	FALSE	FALSE	160	0.008
KCNK2p.Gly323Arg	KCNK2	0.00784808825956446	0.00519858598461218	0	0.023544264778693	NA	NA	NA	NA	NA	NA	0.011312905997992888	0.009597850081581726	Arg	Gly	TRUE	NA	1	0	0	0	0	0	0	0	0	0	0	0	0	0	0	0	0	0	0	0	0	0	0	0	0	0	0	0	0	0	0	0	1	0	0	0	0	0	0	0	0	0	0	0	0	0	0	0	0	0	0	0	0	0	0	0	0	0	0	0	0	0	0	0	0	0	36.93	FALSE	FALSE	FALSE	160	0.008
KCNK3p.Gly201Ser	KCNK3	0.00784808825956446	0.00519858598461218	0	0.023544264778693	NA	NA	NA	NA	NA	NA	0.011312905997992888	0.009597850081581726	Ser	Gly	TRUE	NA	1	0	0	0	0	0	0	0	0	0	0	0	0	0	0	0	0	0	0	0	0	0	0	0	0	0	0	0	0	0	0	0	1	0	0	0	0	0	0	0	0	0	0	0	0	0	0	0	0	0	0	0	0	0	0	0	0	0	0	0	0	0	0	0	0	0	37.14	FALSE	FALSE	FALSE	160	0.008
KCNK4p.Asp55Asn	KCNK4	0.00784808825956446	0.00519858598461218	0	0.023544264778693	NA	NA	NA	NA	NA	NA	0.011312905997992888	0.009597850081581726	Asn	Asp	FALSE	NA	1	0	0	0	0	0	0	0	0	0	0	0	0	0	0	0	0	0	0	0	0	0	0	0	0	0	0	0	0	0	0	0	1	0	0	0	0	0	0	0	0	0	0	0	0	0	0	0	0	0	0	0	0	0	0	0	0	0	0	0	0	0	0	0	0	0	36.65	FALSE	FALSE	FALSE	160	0.008
KCNMA1p.Asn948Thr	KCNMA1	0.00784808825956446	0.00519858598461218	0	0.023544264778693	NA	NA	NA	NA	NA	NA	0.011312905997992888	0.009597850081581726	Thr	Asn	TRUE	NA	1	0	0	0	0	0	0	0	0	0	0	0	0	0	0	0	0	0	0	0	0	0	0	0	0	0	0	0	0	0	0	0	1	0	0	0	0	0	0	0	0	0	0	0	0	0	0	0	0	0	0	0	0	0	0	0	0	0	0	0	0	0	0	0	0	0	37.46	FALSE	FALSE	FALSE	160	0.008
KCNMA1p.Gln740Lys	KCNMA1	0.00784808825956446	0.00519858598461218	0	0.023544264778693	NA	NA	NA	NA	NA	NA	0.011312905997992888	0.009597850081581726	Lys	Gln	TRUE	NA	1	0	0	0	0	0	0	0	0	0	0	0	0	0	0	0	0	0	0	0	0	0	0	0	0	0	0	0	0	0	0	0	1	0	0	0	0	0	0	0	0	0	0	0	0	0	0	0	0	0	0	0	0	0	0	0	0	0	0	0	0	0	0	0	0	0	38.57	FALSE	FALSE	FALSE	160	0.008
KCNMA1p.Glu284Gly	KCNMA1	0.00784808825956446	0.00519858598461218	0	0.023544264778693	NA	NA	NA	NA	NA	NA	0.011312905997992888	0.009597850081581726	Gly	Glu	FALSE	NA	1	0	0	0	0	0	0	0	0	0	0	0	0	0	0	0	0	0	0	0	0	0	0	0	0	0	0	0	0	0	0	0	1	0	0	0	0	0	0	0	0	0	0	0	0	0	0	0	0	0	0	0	0	0	0	0	0	0	0	0	0	0	0	0	0	0	37.22	FALSE	FALSE	FALSE	160	0.008
KCNMB2p.Leu219Arg	KCNMB2	0.00784808825956446	0.00519858598461218	0	0.023544264778693	NA	NA	NA	NA	NA	NA	0.011312905997992888	0.009597850081581726	Arg	Leu	TRUE	NA	1	0	0	0	0	0	0	0	0	0	0	0	0	0	0	0	0	0	0	0	0	0	0	0	0	0	0	0	0	0	0	0	1	0	0	0	0	0	0	0	0	0	0	0	0	0	0	0	0	0	0	0	0	0	0	0	0	0	0	0	0	0	0	0	0	0	36.91	FALSE	FALSE	FALSE	160	0.008
KCNN2p.Ala242Ser	KCNN2	0.00784808825956446	0.00519858598461218	0	0.023544264778693	NA	NA	NA	NA	NA	NA	0.011312905997992888	0.009597850081581726	Ser	Ala	TRUE	NA	1	0	0	0	0	0	0	0	0	0	0	0	0	0	0	0	0	0	0	0	0	0	0	0	0	0	0	0	0	0	0	0	1	0	0	0	0	0	0	0	0	0	0	0	0	0	0	0	0	0	0	0	0	0	0	0	0	0	0	0	0	0	0	0	0	0	37.18	FALSE	FALSE	FALSE	160	0.008
KCNN2p.Asp253Tyr	KCNN2	0.00784808825956446	0.00519858598461218	0	0.023544264778693	NA	NA	NA	NA	NA	NA	0.011312905997992888	0.009597850081581726	Tyr	Asp	TRUE	NA	1	0	0	0	0	0	0	0	0	0	0	0	0	0	0	0	0	0	0	0	0	0	0	0	0	0	0	0	0	0	0	0	1	0	0	0	0	0	0	0	0	0	0	0	0	0	0	0	0	0	0	0	0	0	0	0	0	0	0	0	0	0	0	0	0	0	36.22	FALSE	FALSE	FALSE	160	0.008
KCNN2p.Glu72Lys	KCNN2	0.00784808825956446	0.00519858598461218	0	0.023544264778693	NA	NA	NA	NA	NA	NA	0.011312905997992888	0.009597850081581726	Lys	Glu	TRUE	NA	1	0	0	0	0	0	0	0	0	0	0	0	0	0	0	0	0	0	0	0	0	0	0	0	0	0	0	0	0	0	0	0	1	0	0	0	0	0	0	0	0	0	0	0	0	0	0	0	0	0	0	0	0	0	0	0	0	0	0	0	0	0	0	0	0	0	36.3	FALSE	FALSE	FALSE	160	0.008
KCNN2p.Ser529Arg	KCNN2	0.00784808825956446	0.00519858598461218	0	0.023544264778693	NA	NA	NA	NA	NA	NA	0.011312905997992888	0.009597850081581726	Arg	Ser	TRUE	NA	1	0	0	0	0	0	0	0	0	0	0	0	0	0	0	0	0	0	0	0	0	0	0	0	0	0	0	0	0	0	0	0	1	0	0	0	0	0	0	0	0	0	0	0	0	0	0	0	0	0	0	0	0	0	0	0	0	0	0	0	0	0	0	0	0	0	36.78	FALSE	FALSE	FALSE	160	0.008
KCNN3p.Asn493Thr	KCNN3	0.00784808825956446	0.00519858598461218	0	0.023544264778693	NA	NA	NA	NA	NA	NA	0.011312905997992888	0.009597850081581726	Thr	Asn	TRUE	NA	1	0	0	0	0	0	0	0	0	0	0	0	0	0	0	0	0	0	0	0	0	0	0	0	0	0	0	0	0	0	0	0	1	0	0	0	0	0	0	0	0	0	0	0	0	0	0	0	0	0	0	0	0	0	0	0	0	0	0	0	0	0	0	0	0	0	35.9	FALSE	FALSE	FALSE	160	0.008
KCNN3p.Cys373Arg	KCNN3	0.00784808825956446	0.00519858598461218	0	0.023544264778693	NA	NA	NA	NA	NA	NA	0.011312905997992888	0.009597850081581726	Arg	Cys	TRUE	NA	1	0	0	0	0	0	0	0	0	0	0	0	0	0	0	0	0	0	0	0	0	0	0	0	0	0	0	0	0	0	0	0	1	0	0	0	0	0	0	0	0	0	0	0	0	0	0	0	0	0	0	0	0	0	0	0	0	0	0	0	0	0	0	0	0	0	37.06	FALSE	FALSE	FALSE	160	0.008
KCNN4p.Ala400Val	KCNN4	0.00784808825956446	0.00519858598461218	0	0.023544264778693	NA	NA	NA	NA	NA	NA	0.011312905997992888	0.009597850081581726	Val	Ala	FALSE	NA	1	0	0	0	0	0	0	0	0	0	0	0	0	0	0	0	0	0	0	0	0	0	0	0	0	0	0	0	0	0	0	0	1	0	0	0	0	0	0	0	0	0	0	0	0	0	0	0	0	0	0	0	0	0	0	0	0	0	0	0	0	0	0	0	0	0	36.94	FALSE	FALSE	FALSE	160	0.008
KCNN4p.Lys264Asn	KCNN4	0.00784808825956446	0.00519858598461218	0	0.023544264778693	NA	NA	NA	NA	NA	NA	0.011312905997992888	0.009597850081581726	Asn	Lys	FALSE	NA	1	0	0	0	0	0	0	0	0	0	0	0	0	0	0	0	0	0	0	0	0	0	0	0	0	0	0	0	0	0	0	0	1	0	0	0	0	0	0	0	0	0	0	0	0	0	0	0	0	0	0	0	0	0	0	0	0	0	0	0	0	0	0	0	0	0	37.02	FALSE	FALSE	FALSE	160	0.008
KCNQ2p.Pro709His	KCNQ2	0.00784808825956446	0.00519858598461218	0	0.023544264778693	NA	NA	NA	NA	NA	NA	0.011312905997992888	0.009597850081581726	His	Pro	TRUE	NA	1	0	0	0	0	0	0	0	0	0	0	0	0	0	0	0	0	0	0	0	0	0	0	0	0	0	0	0	0	0	0	0	1	0	0	0	0	0	0	0	0	0	0	0	0	0	0	0	0	0	0	0	0	0	0	0	0	0	0	0	0	0	0	0	0	0	36.72	FALSE	FALSE	FALSE	160	0.008
KCNQ3p.Glu116Lys	KCNQ3	0.00784808825956446	0.00519858598461218	0	0.023544264778693	NA	NA	NA	NA	NA	NA	0.011312905997992888	0.009597850081581726	Lys	Glu	TRUE	NA	1	0	0	0	0	0	0	0	0	0	0	0	0	0	0	0	0	0	0	0	0	0	0	0	0	0	0	0	0	0	0	0	1	0	0	0	0	0	0	0	0	0	0	0	0	0	0	0	0	0	0	0	0	0	0	0	0	0	0	0	0	0	0	0	0	0	37.6	FALSE	FALSE	FALSE	160	0.008
KCNQ3p.Glu283Gly	KCNQ3	0.00784808825956446	0.00519858598461218	0	0.023544264778693	NA	NA	NA	NA	NA	NA	0.011312905997992888	0.009597850081581726	Gly	Glu	FALSE	NA	1	0	0	0	0	0	0	0	0	0	0	0	0	0	0	0	0	0	0	0	0	0	0	0	0	0	0	0	0	0	0	0	1	0	0	0	0	0	0	0	0	0	0	0	0	0	0	0	0	0	0	0	0	0	0	0	0	0	0	0	0	0	0	0	0	0	36.86	FALSE	FALSE	FALSE	160	0.008
KCNQ3p.Glu498Asp	KCNQ3	0.00784808825956446	0.00519858598461218	0	0.023544264778693	NA	NA	NA	NA	NA	NA	0.011312905997992888	0.009597850081581726	Asp	Glu	FALSE	NA	1	0	0	0	0	0	0	0	0	0	0	0	0	0	0	0	0	0	0	0	0	0	0	0	0	0	0	0	0	0	0	0	1	0	0	0	0	0	0	0	0	0	0	0	0	0	0	0	0	0	0	0	0	0	0	0	0	0	0	0	0	0	0	0	0	0	36.53	FALSE	FALSE	FALSE	160	0.008
KCNQ3p.Leu156His	KCNQ3	0.00784808825956446	0.00519858598461218	0	0.023544264778693	NA	NA	NA	NA	NA	NA	0.011312905997992888	0.009597850081581726	His	Leu	TRUE	NA	1	0	0	0	0	0	0	0	0	0	0	0	0	0	0	0	0	0	0	0	0	0	0	0	0	0	0	0	0	0	0	0	1	0	0	0	0	0	0	0	0	0	0	0	0	0	0	0	0	0	0	0	0	0	0	0	0	0	0	0	0	0	0	0	0	0	36.89	FALSE	FALSE	FALSE	160	0.008
KCNQ3p.Phe638Leu	KCNQ3	0.00784808825956446	0.00519858598461218	0	0.023544264778693	NA	NA	NA	NA	NA	NA	0.011312905997992888	0.009597850081581726	Leu	Phe	FALSE	NA	1	0	0	0	0	0	0	0	0	0	0	0	0	0	0	0	0	0	0	0	0	0	0	0	0	0	0	0	0	0	0	0	1	0	0	0	0	0	0	0	0	0	0	0	0	0	0	0	0	0	0	0	0	0	0	0	0	0	0	0	0	0	0	0	0	0	37.16	FALSE	FALSE	FALSE	160	0.008
KCNQ4p.Gly165Asp	KCNQ4	0.00784808825956446	0.00519858598461218	0	0.023544264778693	NA	NA	NA	NA	NA	NA	0.011312905997992888	0.009597850081581726	Asp	Gly	FALSE	NA	1	0	0	0	0	0	0	0	0	0	0	0	0	0	0	0	0	0	0	0	0	0	0	0	0	0	0	0	0	0	0	0	1	0	0	0	0	0	0	0	0	0	0	0	0	0	0	0	0	0	0	0	0	0	0	0	0	0	0	0	0	0	0	0	0	0	36.12	FALSE	FALSE	FALSE	160	0.008
KCNQ5p.Arg123His	KCNQ5	0.00784808825956446	0.00519858598461218	0	0.023544264778693	NA	NA	NA	NA	NA	NA	0.011312905997992888	0.009597850081581726	His	Arg	TRUE	NA	1	0	0	0	0	0	0	0	0	0	0	0	0	0	0	0	0	0	0	0	0	0	0	0	0	0	0	0	0	0	0	0	1	0	0	0	0	0	0	0	0	0	0	0	0	0	0	0	0	0	0	0	0	0	0	0	0	0	0	0	0	0	0	0	0	0	37.36	FALSE	FALSE	FALSE	160	0.008
KCNQ5p.Lys220Glu	KCNQ5	0.00784808825956446	0.00519858598461218	0	0.023544264778693	NA	NA	NA	NA	NA	NA	0.011312905997992888	0.009597850081581726	Glu	Lys	FALSE	NA	1	0	0	0	0	0	0	0	0	0	0	0	0	0	0	0	0	0	0	0	0	0	0	0	0	0	0	0	0	0	0	0	1	0	0	0	0	0	0	0	0	0	0	0	0	0	0	0	0	0	0	0	0	0	0	0	0	0	0	0	0	0	0	0	0	0	36.4	FALSE	FALSE	FALSE	160	0.008
KCNS1p.Thr499Ala	KCNS1	0.00784808825956446	0.00519858598461218	0	0.023544264778693	NA	NA	NA	NA	NA	NA	0.011312905997992888	0.009597850081581726	Ala	Thr	FALSE	NA	1	0	0	0	0	0	0	0	0	0	0	0	0	0	0	0	0	0	0	0	0	0	0	0	0	0	0	0	0	0	0	0	1	0	0	0	0	0	0	0	0	0	0	0	0	0	0	0	0	0	0	0	0	0	0	0	0	0	0	0	0	0	0	0	0	0	36.58	FALSE	FALSE	FALSE	160	0.008
KCNS3p.Leu196Met	KCNS3	0.00784808825956446	0.00519858598461218	0	0.023544264778693	NA	NA	NA	NA	NA	NA	0.011312905997992888	0.009597850081581726	Met	Leu	FALSE	NA	1	0	0	0	0	0	0	0	0	0	0	0	0	0	0	0	0	0	0	0	0	0	0	0	0	0	0	0	0	0	0	0	1	0	0	0	0	0	0	0	0	0	0	0	0	0	0	0	0	0	0	0	0	0	0	0	0	0	0	0	0	0	0	0	0	0	36.93	FALSE	FALSE	FALSE	160	0.008
KCNT1p.Ala295Val	KCNT1	0.00784808825956446	0.00519858598461218	0	0.023544264778693	NA	NA	NA	NA	NA	NA	0.011312905997992888	0.009597850081581726	Val	Ala	FALSE	NA	1	0	0	0	0	0	0	0	0	0	0	0	0	0	0	0	0	0	0	0	0	0	0	0	0	0	0	0	0	0	0	0	1	0	0	0	0	0	0	0	0	0	0	0	0	0	0	0	0	0	0	0	0	0	0	0	0	0	0	0	0	0	0	0	0	0	35.980000000000004	FALSE	FALSE	FALSE	160	0.008
KCNT1p.Gly32Asp	KCNT1	0.00784808825956446	0.00519858598461218	0	0.023544264778693	NA	NA	NA	NA	NA	NA	0.011312905997992888	0.009597850081581726	Asp	Gly	FALSE	NA	1	0	0	0	0	0	0	0	0	0	0	0	0	0	0	0	0	0	0	0	0	0	0	0	0	0	0	0	0	0	0	0	1	0	0	0	0	0	0	0	0	0	0	0	0	0	0	0	0	0	0	0	0	0	0	0	0	0	0	0	0	0	0	0	0	0	36.99	FALSE	FALSE	FALSE	160	0.008
KCNT2p.Glu1114Val	KCNT2	0.00784808825956446	0.00519858598461218	0	0.023544264778693	NA	NA	NA	NA	NA	NA	0.011312905997992888	0.009597850081581726	Val	Glu	FALSE	NA	1	0	0	0	0	0	0	0	0	0	0	0	0	0	0	0	0	0	0	0	0	0	0	0	0	0	0	0	0	0	0	0	1	0	0	0	0	0	0	0	0	0	0	0	0	0	0	0	0	0	0	0	0	0	0	0	0	0	0	0	0	0	0	0	0	0	36.62	FALSE	FALSE	FALSE	160	0.008
KCNT2p.Lys286Arg	KCNT2	0.00784808825956446	0.00519858598461218	0	0.023544264778693	NA	NA	NA	NA	NA	NA	0.011312905997992888	0.009597850081581726	Arg	Lys	TRUE	NA	1	0	0	0	0	0	0	0	0	0	0	0	0	0	0	0	0	0	0	0	0	0	0	0	0	0	0	0	0	0	0	0	1	0	0	0	0	0	0	0	0	0	0	0	0	0	0	0	0	0	0	0	0	0	0	0	0	0	0	0	0	0	0	0	0	0	36.67	FALSE	FALSE	FALSE	160	0.008
KCNT2p.Lys669Asn	KCNT2	0.00784808825956446	0.00519858598461218	0	0.023544264778693	NA	NA	NA	NA	NA	NA	0.011312905997992888	0.009597850081581726	Asn	Lys	FALSE	NA	1	0	0	0	0	0	0	0	0	0	0	0	0	0	0	0	0	0	0	0	0	0	0	0	0	0	0	0	0	0	0	0	1	0	0	0	0	0	0	0	0	0	0	0	0	0	0	0	0	0	0	0	0	0	0	0	0	0	0	0	0	0	0	0	0	0	36.37	FALSE	FALSE	FALSE	160	0.008
KCNU1p.Asn247Thr	KCNU1	0.00784808825956446	0.00519858598461218	0	0.023544264778693	NA	NA	NA	NA	NA	NA	0.011312905997992888	0.009597850081581726	Thr	Asn	TRUE	NA	1	0	0	0	0	0	0	0	0	0	0	0	0	0	0	0	0	0	0	0	0	0	0	0	0	0	0	0	0	0	0	0	1	0	0	0	0	0	0	0	0	0	0	0	0	0	0	0	0	0	0	0	0	0	0	0	0	0	0	0	0	0	0	0	0	0	37.56	FALSE	FALSE	FALSE	160	0.008
KCNU1p.Gly879Ter	KCNU1	0.00784808825956446	0.00519858598461218	0	0.023544264778693	NA	NA	NA	NA	NA	NA	0.011312905997992888	0.009597850081581726	Ter	Gly	FALSE	NA	1	0	0	0	0	0	0	0	0	0	0	0	0	0	0	0	0	0	0	0	0	0	0	0	0	0	0	0	0	0	0	0	1	0	0	0	0	0	0	0	0	0	0	0	0	0	0	0	0	0	0	0	0	0	0	0	0	0	0	0	0	0	0	0	0	0	36.96	FALSE	FALSE	FALSE	160	0.008
KCNV1p.Asn95Ser	KCNV1	0.00784808825956446	0.00519858598461218	0	0.023544264778693	NA	NA	NA	NA	NA	NA	0.011312905997992888	0.009597850081581726	Ser	Asn	TRUE	NA	1	0	0	0	0	0	0	0	0	0	0	0	0	0	0	0	0	0	0	0	0	0	0	0	0	0	0	0	0	0	0	0	1	0	0	0	0	0	0	0	0	0	0	0	0	0	0	0	0	0	0	0	0	0	0	0	0	0	0	0	0	0	0	0	0	0	37.4	FALSE	FALSE	FALSE	160	0.008
KCNV1p.Pro85Leu	KCNV1	0.00784808825956446	0.00519858598461218	0	0.023544264778693	NA	NA	NA	NA	NA	NA	0.011312905997992888	0.009597850081581726	Leu	Pro	FALSE	NA	1	0	0	0	0	0	0	0	0	0	0	0	0	0	0	0	0	0	0	0	0	0	0	0	0	0	0	0	0	0	0	0	1	0	0	0	0	0	0	0	0	0	0	0	0	0	0	0	0	0	0	0	0	0	0	0	0	0	0	0	0	0	0	0	0	0	36.01	FALSE	FALSE	FALSE	160	0.008
KCTD15p.Lys53Thr	KCTD15	0.00784808825956446	0.00519858598461218	0	0.023544264778693	NA	NA	NA	NA	NA	NA	0.011312905997992888	0.009597850081581726	Thr	Lys	TRUE	NA	1	0	0	0	0	0	0	0	0	0	0	0	0	0	0	0	0	0	0	0	0	0	0	0	0	0	0	0	0	0	0	0	1	0	0	0	0	0	0	0	0	0	0	0	0	0	0	0	0	0	0	0	0	0	0	0	0	0	0	0	0	0	0	0	0	0	37.42	FALSE	FALSE	FALSE	160	0.008
KCTD19p.Cys647Tyr	KCTD19	0.00784808825956446	0.00519858598461218	0	0.023544264778693	NA	NA	NA	NA	NA	NA	0.011312905997992888	0.009597850081581726	Tyr	Cys	TRUE	NA	1	0	0	0	0	0	0	0	0	0	0	0	0	0	0	0	0	0	0	0	0	0	0	0	0	0	0	0	0	0	0	0	1	0	0	0	0	0	0	0	0	0	0	0	0	0	0	0	0	0	0	0	0	0	0	0	0	0	0	0	0	0	0	0	0	0	36.79	FALSE	FALSE	FALSE	160	0.008
KCTD1p.Gly38Ser	KCTD1	0.00784808825956446	0.00519858598461218	0	0.023544264778693	NA	NA	NA	NA	NA	NA	0.011312905997992888	0.009597850081581726	Ser	Gly	TRUE	NA	1	0	0	0	0	0	0	0	0	0	0	0	0	0	0	0	0	0	0	0	0	0	0	0	0	0	0	0	0	0	0	0	1	0	0	0	0	0	0	0	0	0	0	0	0	0	0	0	0	0	0	0	0	0	0	0	0	0	0	0	0	0	0	0	0	0	37.1	FALSE	FALSE	FALSE	160	0.008
KCTD8p.Ala83Thr	KCTD8	0.00784808825956446	0.00519858598461218	0	0.023544264778693	NA	NA	NA	NA	NA	NA	0.011312905997992888	0.009597850081581726	Thr	Ala	TRUE	NA	1	0	0	0	0	0	0	0	0	0	0	0	0	0	0	0	0	0	0	0	0	0	0	0	0	0	0	0	0	0	0	0	1	0	0	0	0	0	0	0	0	0	0	0	0	0	0	0	0	0	0	0	0	0	0	0	0	0	0	0	0	0	0	0	0	0	36.44	FALSE	FALSE	FALSE	160	0.008
KCTD8p.Gln377Ter	KCTD8	0.00784808825956446	0.00519858598461218	0	0.023544264778693	NA	NA	NA	NA	NA	NA	0.011312905997992888	0.009597850081581726	Ter	Gln	FALSE	NA	1	0	0	0	0	0	0	0	0	0	0	0	0	0	0	0	0	0	0	0	0	0	0	0	0	0	0	0	0	0	0	0	1	0	0	0	0	0	0	0	0	0	0	0	0	0	0	0	0	0	0	0	0	0	0	0	0	0	0	0	0	0	0	0	0	0	37.42	FALSE	FALSE	FALSE	160	0.008
KCTD9p.Gly357Ala	KCTD9	0.00784808825956446	0.00519858598461218	0	0.023544264778693	NA	NA	NA	NA	NA	NA	0.011312905997992888	0.009597850081581726	Ala	Gly	FALSE	NA	1	0	0	0	0	0	0	0	0	0	0	0	0	0	0	0	0	0	0	0	0	0	0	0	0	0	0	0	0	0	0	0	1	0	0	0	0	0	0	0	0	0	0	0	0	0	0	0	0	0	0	0	0	0	0	0	0	0	0	0	0	0	0	0	0	0	37.15	FALSE	FALSE	FALSE	160	0.008
KDM2Ap.Arg431Gln	KDM2A	0.00784808825956446	0.00519858598461218	0	0.023544264778693	NA	NA	NA	NA	NA	NA	0.011312905997992888	0.009597850081581726	Gln	Arg	FALSE	NA	1	0	0	0	0	0	0	0	0	0	0	0	0	0	0	0	0	0	0	0	0	0	0	0	0	0	0	0	0	0	0	0	1	0	0	0	0	0	0	0	0	0	0	0	0	0	0	0	0	0	0	0	0	0	0	0	0	0	0	0	0	0	0	0	0	0	36.76	FALSE	FALSE	FALSE	160	0.008
KDM2Bp.Lys425Glu	KDM2B	0.00784808825956446	0.00519858598461218	0	0.023544264778693	NA	NA	NA	NA	NA	NA	0.011312905997992888	0.009597850081581726	Glu	Lys	FALSE	NA	1	0	0	0	0	0	0	0	0	0	0	0	0	0	0	0	0	0	0	0	0	0	0	0	0	0	0	0	0	0	0	0	1	0	0	0	0	0	0	0	0	0	0	0	0	0	0	0	0	0	0	0	0	0	0	0	0	0	0	0	0	0	0	0	0	0	36.29	FALSE	FALSE	FALSE	160	0.008
KDM2Bp.Thr611Met	KDM2B	0.00784808825956446	0.00519858598461218	0	0.023544264778693	NA	NA	NA	NA	NA	NA	0.011312905997992888	0.009597850081581726	Met	Thr	FALSE	NA	1	0	0	0	0	0	0	0	0	0	0	0	0	0	0	0	0	0	0	0	0	0	0	0	0	0	0	0	0	0	0	0	1	0	0	0	0	0	0	0	0	0	0	0	0	0	0	0	0	0	0	0	0	0	0	0	0	0	0	0	0	0	0	0	0	0	36.68	FALSE	FALSE	FALSE	160	0.008
KDM3Bp.Arg1460Gln	KDM3B	0.00784808825956446	0.00519858598461218	0	0.023544264778693	NA	NA	NA	NA	NA	NA	0.011312905997992888	0.009597850081581726	Gln	Arg	FALSE	NA	1	0	0	0	0	0	0	0	0	0	0	0	0	0	0	0	0	0	0	0	0	0	0	0	0	0	0	0	0	0	0	0	1	0	0	0	0	0	0	0	0	0	0	0	0	0	0	0	0	0	0	0	0	0	0	0	0	0	0	0	0	0	0	0	0	0	36.54	FALSE	FALSE	FALSE	160	0.008
KDM3Bp.Gly723Ser	KDM3B	0.00784808825956446	0.00519858598461218	0	0.023544264778693	NA	NA	NA	NA	NA	NA	0.011312905997992888	0.009597850081581726	Ser	Gly	TRUE	NA	1	0	0	0	0	0	0	0	0	0	0	0	0	0	0	0	0	0	0	0	0	0	0	0	0	0	0	0	0	0	0	0	1	0	0	0	0	0	0	0	0	0	0	0	0	0	0	0	0	0	0	0	0	0	0	0	0	0	0	0	0	0	0	0	0	0	36.23	FALSE	FALSE	FALSE	160	0.008
KDM3Bp.Lys689Thr	KDM3B	0.00784808825956446	0.00519858598461218	0	0.023544264778693	NA	NA	NA	NA	NA	NA	0.011312905997992888	0.009597850081581726	Thr	Lys	TRUE	NA	1	0	0	0	0	0	0	0	0	0	0	0	0	0	0	0	0	0	0	0	0	0	0	0	0	0	0	0	0	0	0	0	1	0	0	0	0	0	0	0	0	0	0	0	0	0	0	0	0	0	0	0	0	0	0	0	0	0	0	0	0	0	0	0	0	0	36.95	FALSE	FALSE	FALSE	160	0.008
KDM4Ap.Ala485Thr	KDM4A	0.00784808825956446	0.00519858598461218	0	0.023544264778693	NA	NA	NA	NA	NA	NA	0.011312905997992888	0.009597850081581726	Thr	Ala	TRUE	NA	1	0	0	0	0	0	0	0	0	0	0	0	0	0	0	0	0	0	0	0	0	0	0	0	0	0	0	0	0	0	0	0	1	0	0	0	0	0	0	0	0	0	0	0	0	0	0	0	0	0	0	0	0	0	0	0	0	0	0	0	0	0	0	0	0	0	35.86	FALSE	FALSE	FALSE	160	0.008
KDM4Ap.Ala568Thr	KDM4A	0.00784808825956446	0.00519858598461218	0	0.023544264778693	NA	NA	NA	NA	NA	NA	0.011312905997992888	0.009597850081581726	Thr	Ala	TRUE	NA	1	0	0	0	0	0	0	0	0	0	0	0	0	0	0	0	0	0	0	0	0	0	0	0	0	0	0	0	0	0	0	0	1	0	0	0	0	0	0	0	0	0	0	0	0	0	0	0	0	0	0	0	0	0	0	0	0	0	0	0	0	0	0	0	0	0	35.89	FALSE	FALSE	FALSE	160	0.008
KDM4Bp.Arg446Gln	KDM4B	0.00784808825956446	0.00519858598461218	0	0.023544264778693	NA	NA	NA	NA	NA	NA	0.011312905997992888	0.009597850081581726	Gln	Arg	FALSE	NA	1	0	0	0	0	0	0	0	0	0	0	0	0	0	0	0	0	0	0	0	0	0	0	0	0	0	0	0	0	0	0	0	1	0	0	0	0	0	0	0	0	0	0	0	0	0	0	0	0	0	0	0	0	0	0	0	0	0	0	0	0	0	0	0	0	0	36.76	FALSE	FALSE	FALSE	160	0.008
KDM4Dp.Arg338His	KDM4D	0.00784808825956446	0.00519858598461218	0	0.023544264778693	NA	NA	NA	NA	NA	NA	0.011312905997992888	0.009597850081581726	His	Arg	TRUE	NA	1	0	0	0	0	0	0	0	0	0	0	0	0	0	0	0	0	0	0	0	0	0	0	0	0	0	0	0	0	0	0	0	1	0	0	0	0	0	0	0	0	0	0	0	0	0	0	0	0	0	0	0	0	0	0	0	0	0	0	0	0	0	0	0	0	0	36.75	FALSE	FALSE	FALSE	160	0.008
KDM4Dp.Asp146His	KDM4D	0.00784808825956446	0.00519858598461218	0	0.023544264778693	NA	NA	NA	NA	NA	NA	0.011312905997992888	0.009597850081581726	His	Asp	TRUE	NA	1	0	0	0	0	0	0	0	0	0	0	0	0	0	0	0	0	0	0	0	0	0	0	0	0	0	0	0	0	0	0	0	1	0	0	0	0	0	0	0	0	0	0	0	0	0	0	0	0	0	0	0	0	0	0	0	0	0	0	0	0	0	0	0	0	0	37.28	FALSE	FALSE	FALSE	160	0.008
KDM5Bp.Trp971Cys	KDM5B	0.00784808825956446	0.00519858598461218	0	0.023544264778693	NA	NA	NA	NA	NA	NA	0.011312905997992888	0.009597850081581726	Cys	Trp	TRUE	NA	1	0	0	0	0	0	0	0	0	0	0	0	0	0	0	0	0	0	0	0	0	0	0	0	0	0	0	0	0	0	0	0	1	0	0	0	0	0	0	0	0	0	0	0	0	0	0	0	0	0	0	0	0	0	0	0	0	0	0	0	0	0	0	0	0	0	37.5	FALSE	FALSE	FALSE	160	0.008
KDM6Ap.Asp1059Val	KDM6A	0.00784808825956446	0.00519858598461218	0	0.023544264778693	NA	NA	NA	NA	NA	NA	0.011312905997992888	0.009597850081581726	Val	Asp	FALSE	1	1	0	0	0	0	0	0	0	0	0	0	0	0	0	0	0	0	0	0	0	0	0	0	0	0	0	0	0	0	0	0	0	1	0	0	0	0	0	0	0	0	0	0	0	0	0	0	0	0	0	0	0	0	0	0	0	0	0	0	0	0	0	0	0	0	0	36.87	FALSE	FALSE	FALSE	160	0.008
KDM6Ap.Gln1248Lys	KDM6A	0.00784808825956446	0.00519858598461218	0	0.023544264778693	NA	NA	NA	NA	NA	NA	0.011312905997992888	0.009597850081581726	Lys	Gln	TRUE	1	1	0	0	0	0	0	0	0	0	0	0	0	0	0	0	0	0	0	0	0	0	0	0	0	0	0	0	0	0	0	0	0	1	0	0	0	0	0	0	0	0	0	0	0	0	0	0	0	0	0	0	0	0	0	0	0	0	0	0	0	0	0	0	0	0	0	37.14	FALSE	FALSE	FALSE	160	0.008
KDM6Ap.Lys225Asn	KDM6A	0.00784808825956446	0.00519858598461218	0	0.023544264778693	NA	NA	NA	NA	NA	NA	0.011312905997992888	0.009597850081581726	Asn	Lys	FALSE	1	1	0	0	0	0	0	0	0	0	0	0	0	0	0	0	0	0	0	0	0	0	0	0	0	0	0	0	0	0	0	0	0	1	0	0	0	0	0	0	0	0	0	0	0	0	0	0	0	0	0	0	0	0	0	0	0	0	0	0	0	0	0	0	0	0	0	36.59	FALSE	FALSE	FALSE	160	0.008
KDM6Ap.Trp449Ter	KDM6A	0.00784808825956446	0.00519858598461218	0	0.023544264778693	NA	NA	NA	NA	NA	NA	0.011312905997992888	0.009597850081581726	Ter	Trp	FALSE	1	1	0	0	0	0	0	0	0	0	0	0	0	0	0	0	0	0	0	0	0	0	0	0	0	0	0	0	0	0	0	0	0	1	0	0	0	0	0	0	0	0	0	0	0	0	0	0	0	0	0	0	0	0	0	0	0	0	0	0	0	0	0	0	0	0	0	36.01	FALSE	FALSE	FALSE	160	0.008
KDM6Bp.Arg1075Gln	KDM6B	0.00784808825956446	0.00519858598461218	0	0.023544264778693	NA	NA	NA	NA	NA	NA	0.011312905997992888	0.009597850081581726	Gln	Arg	FALSE	NA	1	0	0	0	0	0	0	0	0	0	0	0	0	0	0	0	0	0	0	0	0	0	0	0	0	0	0	0	0	0	0	0	1	0	0	0	0	0	0	0	0	0	0	0	0	0	0	0	0	0	0	0	0	0	0	0	0	0	0	0	0	0	0	0	0	0	36.93	FALSE	FALSE	FALSE	160	0.008
KDM6Bp.Arg306Trp	KDM6B	0.00784808825956446	0.00519858598461218	0	0.023544264778693	NA	NA	NA	NA	NA	NA	0.011312905997992888	0.009597850081581726	Trp	Arg	FALSE	NA	1	0	0	0	0	0	0	0	0	0	0	0	0	0	0	0	0	0	0	0	0	0	0	0	0	0	0	0	0	0	0	0	1	0	0	0	0	0	0	0	0	0	0	0	0	0	0	0	0	0	0	0	0	0	0	0	0	0	0	0	0	0	0	0	0	0	36.57	FALSE	FALSE	FALSE	160	0.008
KDRp.Lys1043Ter	KDR	0.00784808825956446	0.00519858598461218	0	0.023544264778693	NA	NA	NA	NA	NA	NA	0.011312905997992888	0.009597850081581726	Ter	Lys	FALSE	1	1	0	0	0	0	0	0	0	0	0	0	0	0	0	0	0	0	0	0	0	0	0	0	0	0	0	0	0	0	0	0	0	1	0	0	0	0	0	0	0	0	0	0	0	0	0	0	0	0	0	0	0	0	0	0	0	0	0	0	0	0	0	0	0	0	0	36.34	FALSE	FALSE	FALSE	160	0.008
KIAA0100p.Val744Ile	KIAA0100	0.00784808825956446	0.00519858598461218	0	0.023544264778693	NA	NA	NA	NA	NA	NA	0.011312905997992888	0.009597850081581726	Ile	Val	FALSE	NA	1	0	0	0	0	0	0	0	0	0	0	0	0	0	0	0	0	0	0	0	0	0	0	0	0	0	0	0	0	0	0	0	1	0	0	0	0	0	0	0	0	0	0	0	0	0	0	0	0	0	0	0	0	0	0	0	0	0	0	0	0	0	0	0	0	0	36.77	FALSE	FALSE	FALSE	160	0.008
KIAA0195p.Arg1201His	KIAA0195	0.00784808825956446	0.00519858598461218	0	0.023544264778693	NA	NA	NA	NA	NA	NA	0.011312905997992888	0.009597850081581726	His	Arg	TRUE	NA	1	0	0	0	0	0	0	0	0	0	0	0	0	0	0	0	0	0	0	0	0	0	0	0	0	0	0	0	0	0	0	0	1	0	0	0	0	0	0	0	0	0	0	0	0	0	0	0	0	0	0	0	0	0	0	0	0	0	0	0	0	0	0	0	0	0	36.08	FALSE	FALSE	FALSE	160	0.008
KIAA0196p.Glu816Val	KIAA0196	0.00784808825956446	0.00519858598461218	0	0.023544264778693	NA	NA	NA	NA	NA	NA	0.011312905997992888	0.009597850081581726	Val	Glu	FALSE	NA	1	0	0	0	0	0	0	0	0	0	0	0	0	0	0	0	0	0	0	0	0	0	0	0	0	0	0	0	0	0	0	0	1	0	0	0	0	0	0	0	0	0	0	0	0	0	0	0	0	0	0	0	0	0	0	0	0	0	0	0	0	0	0	0	0	0	37.19	FALSE	FALSE	FALSE	160	0.008
KIAA0226Lp.Arg450Gln	KIAA0226L	0.00784808825956446	0.00519858598461218	0	0.023544264778693	NA	NA	NA	NA	NA	NA	0.011312905997992888	0.009597850081581726	Gln	Arg	FALSE	NA	1	0	0	0	0	0	0	0	0	0	0	0	0	0	0	0	0	0	0	0	0	0	0	0	0	0	0	0	0	0	0	0	1	0	0	0	0	0	0	0	0	0	0	0	0	0	0	0	0	0	0	0	0	0	0	0	0	0	0	0	0	0	0	0	0	0	37.01	FALSE	FALSE	FALSE	160	0.008
KIAA0226p.Tyr221His	KIAA0226	0.00784808825956446	0.00519858598461218	0	0.023544264778693	NA	NA	NA	NA	NA	NA	0.011312905997992888	0.009597850081581726	His	Tyr	TRUE	NA	1	0	0	0	0	0	0	0	0	0	0	0	0	0	0	0	0	0	0	0	0	0	0	0	0	0	0	0	0	0	0	0	1	0	0	0	0	0	0	0	0	0	0	0	0	0	0	0	0	0	0	0	0	0	0	0	0	0	0	0	0	0	0	0	0	0	36.86	FALSE	FALSE	FALSE	160	0.008
KIAA0319p.Lys1045Met	KIAA0319	0.00784808825956446	0.00519858598461218	0	0.023544264778693	NA	NA	NA	NA	NA	NA	0.011312905997992888	0.009597850081581726	Met	Lys	FALSE	NA	1	0	0	0	0	0	0	0	0	0	0	0	0	0	0	0	0	0	0	0	0	0	0	0	0	0	0	0	0	0	0	0	1	0	0	0	0	0	0	0	0	0	0	0	0	0	0	0	0	0	0	0	0	0	0	0	0	0	0	0	0	0	0	0	0	0	36.33	FALSE	FALSE	FALSE	160	0.008
KIAA0319p.Ser1066Ile	KIAA0319	0.00784808825956446	0.00519858598461218	0	0.023544264778693	NA	NA	NA	NA	NA	NA	0.011312905997992888	0.009597850081581726	Ile	Ser	FALSE	NA	1	0	0	0	0	0	0	0	0	0	0	0	0	0	0	0	0	0	0	0	0	0	0	0	0	0	0	0	0	0	0	0	1	0	0	0	0	0	0	0	0	0	0	0	0	0	0	0	0	0	0	0	0	0	0	0	0	0	0	0	0	0	0	0	0	0	37.09	FALSE	FALSE	FALSE	160	0.008
KIAA0319p.Val792Asp	KIAA0319	0.00784808825956446	0.00519858598461218	0	0.023544264778693	NA	NA	NA	NA	NA	NA	0.011312905997992888	0.009597850081581726	Asp	Val	FALSE	NA	1	0	0	0	0	0	0	0	0	0	0	0	0	0	0	0	0	0	0	0	0	0	0	0	0	0	0	0	0	0	0	0	1	0	0	0	0	0	0	0	0	0	0	0	0	0	0	0	0	0	0	0	0	0	0	0	0	0	0	0	0	0	0	0	0	0	36.69	FALSE	FALSE	FALSE	160	0.008
KIAA0368p.Gln1790Glu	KIAA0368	0.00784808825956446	0.00519858598461218	0	0.023544264778693	NA	NA	NA	NA	NA	NA	0.011312905997992888	0.009597850081581726	Glu	Gln	FALSE	NA	1	0	0	0	0	0	0	0	0	0	0	0	0	0	0	0	0	0	0	0	0	0	0	0	0	0	0	0	0	0	0	0	1	0	0	0	0	0	0	0	0	0	0	0	0	0	0	0	0	0	0	0	0	0	0	0	0	0	0	0	0	0	0	0	0	0	36.78	FALSE	FALSE	FALSE	160	0.008
KIAA0368p.Ser1841Gly	KIAA0368	0.00784808825956446	0.00519858598461218	0	0.023544264778693	NA	NA	NA	NA	NA	NA	0.011312905997992888	0.009597850081581726	Gly	Ser	FALSE	NA	1	0	0	0	0	0	0	0	0	0	0	0	0	0	0	0	0	0	0	0	0	0	0	0	0	0	0	0	0	0	0	0	1	0	0	0	0	0	0	0	0	0	0	0	0	0	0	0	0	0	0	0	0	0	0	0	0	0	0	0	0	0	0	0	0	0	36.71	FALSE	FALSE	FALSE	160	0.008
KIAA0513p.Ala227Thr	KIAA0513	0.00784808825956446	0.00519858598461218	0	0.023544264778693	NA	NA	NA	NA	NA	NA	0.011312905997992888	0.009597850081581726	Thr	Ala	TRUE	NA	1	0	0	0	0	0	0	0	0	0	0	0	0	0	0	0	0	0	0	0	0	0	0	0	0	0	0	0	0	0	0	0	1	0	0	0	0	0	0	0	0	0	0	0	0	0	0	0	0	0	0	0	0	0	0	0	0	0	0	0	0	0	0	0	0	0	36.92	FALSE	FALSE	FALSE	160	0.008
KIAA0556p.Glu802Lys	KIAA0556	0.00784808825956446	0.00519858598461218	0	0.023544264778693	NA	NA	NA	NA	NA	NA	0.011312905997992888	0.009597850081581726	Lys	Glu	TRUE	NA	1	0	0	0	0	0	0	0	0	0	0	0	0	0	0	0	0	0	0	0	0	0	0	0	0	0	0	0	0	0	0	0	1	0	0	0	0	0	0	0	0	0	0	0	0	0	0	0	0	0	0	0	0	0	0	0	0	0	0	0	0	0	0	0	0	0	36.84	FALSE	FALSE	FALSE	160	0.008
KIAA0753p.Glu724Gln	KIAA0753	0.00784808825956446	0.00519858598461218	0	0.023544264778693	NA	NA	NA	NA	NA	NA	0.011312905997992888	0.009597850081581726	Gln	Glu	FALSE	NA	1	0	0	0	0	0	0	0	0	0	0	0	0	0	0	0	0	0	0	0	0	0	0	0	0	0	0	0	0	0	0	0	1	0	0	0	0	0	0	0	0	0	0	0	0	0	0	0	0	0	0	0	0	0	0	0	0	0	0	0	0	0	0	0	0	0	36.28	FALSE	FALSE	FALSE	160	0.008
KIAA0825p.Glu664Lys	KIAA0825	0.00784808825956446	0.00519858598461218	0	0.023544264778693	NA	NA	NA	NA	NA	NA	0.011312905997992888	0.009597850081581726	Lys	Glu	TRUE	NA	1	0	0	0	0	0	0	0	0	0	0	0	0	0	0	0	0	0	0	0	0	0	0	0	0	0	0	0	0	0	0	0	1	0	0	0	0	0	0	0	0	0	0	0	0	0	0	0	0	0	0	0	0	0	0	0	0	0	0	0	0	0	0	0	0	0	36.83	FALSE	FALSE	FALSE	160	0.008
KIAA0895p.Arg410Met	KIAA0895	0.00784808825956446	0.00519858598461218	0	0.023544264778693	NA	NA	NA	NA	NA	NA	0.011312905997992888	0.009597850081581726	Met	Arg	FALSE	NA	1	0	0	0	0	0	0	0	0	0	0	0	0	0	0	0	0	0	0	0	0	0	0	0	0	0	0	0	0	0	0	0	1	0	0	0	0	0	0	0	0	0	0	0	0	0	0	0	0	0	0	0	0	0	0	0	0	0	0	0	0	0	0	0	0	0	36.79	FALSE	FALSE	FALSE	160	0.008
KIAA0922p.Asp759His	KIAA0922	0.00784808825956446	0.00519858598461218	0	0.023544264778693	NA	NA	NA	NA	NA	NA	0.011312905997992888	0.009597850081581726	His	Asp	TRUE	NA	1	0	0	0	0	0	0	0	0	0	0	0	0	0	0	0	0	0	0	0	0	0	0	0	0	0	0	0	0	0	0	0	1	0	0	0	0	0	0	0	0	0	0	0	0	0	0	0	0	0	0	0	0	0	0	0	0	0	0	0	0	0	0	0	0	0	36.65	FALSE	FALSE	FALSE	160	0.008
KIAA0947p.Arg2175His	KIAA0947	0.00784808825956446	0.00519858598461218	0	0.023544264778693	NA	NA	NA	NA	NA	NA	0.011312905997992888	0.009597850081581726	His	Arg	TRUE	NA	1	0	0	0	0	0	0	0	0	0	0	0	0	0	0	0	0	0	0	0	0	0	0	0	0	0	0	0	0	0	0	0	1	0	0	0	0	0	0	0	0	0	0	0	0	0	0	0	0	0	0	0	0	0	0	0	0	0	0	0	0	0	0	0	0	0	36.52	FALSE	FALSE	FALSE	160	0.008
KIAA0947p.Asn1772Asp	KIAA0947	0.00784808825956446	0.00519858598461218	0	0.023544264778693	NA	NA	NA	NA	NA	NA	0.011312905997992888	0.009597850081581726	Asp	Asn	FALSE	NA	1	0	0	0	0	0	0	0	0	0	0	0	0	0	0	0	0	0	0	0	0	0	0	0	0	0	0	0	0	0	0	0	1	0	0	0	0	0	0	0	0	0	0	0	0	0	0	0	0	0	0	0	0	0	0	0	0	0	0	0	0	0	0	0	0	0	37.34	FALSE	FALSE	FALSE	160	0.008
KIAA1024p.Asn266His	KIAA1024	0.00784808825956446	0.00519858598461218	0	0.023544264778693	NA	NA	NA	NA	NA	NA	0.011312905997992888	0.009597850081581726	His	Asn	TRUE	NA	1	0	0	0	0	0	0	0	0	0	0	0	0	0	0	0	0	0	0	0	0	0	0	0	0	0	0	0	0	0	0	0	1	0	0	0	0	0	0	0	0	0	0	0	0	0	0	0	0	0	0	0	0	0	0	0	0	0	0	0	0	0	0	0	0	0	36.83	FALSE	FALSE	FALSE	160	0.008
KIAA1024p.Glu375Asp	KIAA1024	0.00784808825956446	0.00519858598461218	0	0.023544264778693	NA	NA	NA	NA	NA	NA	0.011312905997992888	0.009597850081581726	Asp	Glu	FALSE	NA	1	0	0	0	0	0	0	0	0	0	0	0	0	0	0	0	0	0	0	0	0	0	0	0	0	0	0	0	0	0	0	0	1	0	0	0	0	0	0	0	0	0	0	0	0	0	0	0	0	0	0	0	0	0	0	0	0	0	0	0	0	0	0	0	0	0	36.76	FALSE	FALSE	FALSE	160	0.008
KIAA1024p.Glu819Lys	KIAA1024	0.00784808825956446	0.00519858598461218	0	0.023544264778693	NA	NA	NA	NA	NA	NA	0.011312905997992888	0.009597850081581726	Lys	Glu	TRUE	NA	1	0	0	0	0	0	0	0	0	0	0	0	0	0	0	0	0	0	0	0	0	0	0	0	0	0	0	0	0	0	0	0	1	0	0	0	0	0	0	0	0	0	0	0	0	0	0	0	0	0	0	0	0	0	0	0	0	0	0	0	0	0	0	0	0	0	36.38	FALSE	FALSE	FALSE	160	0.008
KIAA1033p.Thr1105Ile	KIAA1033	0.00784808825956446	0.00519858598461218	0	0.023544264778693	NA	NA	NA	NA	NA	NA	0.011312905997992888	0.009597850081581726	Ile	Thr	FALSE	NA	1	0	0	0	0	0	0	0	0	0	0	0	0	0	0	0	0	0	0	0	0	0	0	0	0	0	0	0	0	0	0	0	1	0	0	0	0	0	0	0	0	0	0	0	0	0	0	0	0	0	0	0	0	0	0	0	0	0	0	0	0	0	0	0	0	0	37.16	FALSE	FALSE	FALSE	160	0.008
KIAA1107p.Ala227Val	KIAA1107	0.00784808825956446	0.00519858598461218	0	0.023544264778693	NA	NA	NA	NA	NA	NA	0.011312905997992888	0.009597850081581726	Val	Ala	FALSE	NA	1	0	0	0	0	0	0	0	0	0	0	0	0	0	0	0	0	0	0	0	0	0	0	0	0	0	0	0	0	0	0	0	1	0	0	0	0	0	0	0	0	0	0	0	0	0	0	0	0	0	0	0	0	0	0	0	0	0	0	0	0	0	0	0	0	0	36.56	FALSE	FALSE	FALSE	160	0.008
KIAA1109p.Arg2495Lys	KIAA1109	0.00784808825956446	0.00519858598461218	0	0.023544264778693	NA	NA	NA	NA	NA	NA	0.011312905997992888	0.009597850081581726	Lys	Arg	TRUE	NA	1	0	0	0	0	0	0	0	0	0	0	0	0	0	0	0	0	0	0	0	0	0	0	0	0	0	0	0	0	0	0	0	1	0	0	0	0	0	0	0	0	0	0	0	0	0	0	0	0	0	0	0	0	0	0	0	0	0	0	0	0	0	0	0	0	0	36.6	FALSE	FALSE	FALSE	160	0.008
KIAA1109p.Pro2168His	KIAA1109	0.00784808825956446	0.00519858598461218	0	0.023544264778693	NA	NA	NA	NA	NA	NA	0.011312905997992888	0.009597850081581726	His	Pro	TRUE	NA	1	0	0	0	0	0	0	0	0	0	0	0	0	0	0	0	0	0	0	0	0	0	0	0	0	0	0	0	0	0	0	0	1	0	0	0	0	0	0	0	0	0	0	0	0	0	0	0	0	0	0	0	0	0	0	0	0	0	0	0	0	0	0	0	0	0	37.02	FALSE	FALSE	FALSE	160	0.008
KIAA1147p.Glu321Asp	KIAA1147	0.00784808825956446	0.00519858598461218	0	0.023544264778693	NA	NA	NA	NA	NA	NA	0.011312905997992888	0.009597850081581726	Asp	Glu	FALSE	NA	1	0	0	0	0	0	0	0	0	0	0	0	0	0	0	0	0	0	0	0	0	0	0	0	0	0	0	0	0	0	0	0	1	0	0	0	0	0	0	0	0	0	0	0	0	0	0	0	0	0	0	0	0	0	0	0	0	0	0	0	0	0	0	0	0	0	36.47	FALSE	FALSE	FALSE	160	0.008
KIAA1161p.Arg374His	KIAA1161	0.00784808825956446	0.00519858598461218	0	0.023544264778693	NA	NA	NA	NA	NA	NA	0.011312905997992888	0.009597850081581726	His	Arg	TRUE	NA	1	0	0	0	0	0	0	0	0	0	0	0	0	0	0	0	0	0	0	0	0	0	0	0	0	0	0	0	0	0	0	0	1	0	0	0	0	0	0	0	0	0	0	0	0	0	0	0	0	0	0	0	0	0	0	0	0	0	0	0	0	0	0	0	0	0	36.42	FALSE	FALSE	FALSE	160	0.008
KIAA1199p.Arg865Met	KIAA1199	0.00784808825956446	0.00519858598461218	0	0.023544264778693	NA	NA	NA	NA	NA	NA	0.011312905997992888	0.009597850081581726	Met	Arg	FALSE	NA	1	0	0	0	0	0	0	0	0	0	0	0	0	0	0	0	0	0	0	0	0	0	0	0	0	0	0	0	0	0	0	0	1	0	0	0	0	0	0	0	0	0	0	0	0	0	0	0	0	0	0	0	0	0	0	0	0	0	0	0	0	0	0	0	0	0	36.8	FALSE	FALSE	FALSE	160	0.008
KIAA1199p.Gly563Asp	KIAA1199	0.00784808825956446	0.00519858598461218	0	0.023544264778693	NA	NA	NA	NA	NA	NA	0.011312905997992888	0.009597850081581726	Asp	Gly	FALSE	NA	1	0	0	0	0	0	0	0	0	0	0	0	0	0	0	0	0	0	0	0	0	0	0	0	0	0	0	0	0	0	0	0	1	0	0	0	0	0	0	0	0	0	0	0	0	0	0	0	0	0	0	0	0	0	0	0	0	0	0	0	0	0	0	0	0	0	36.81	FALSE	FALSE	FALSE	160	0.008
KIAA1210p.Arg523Trp	KIAA1210	0.00784808825956446	0.00519858598461218	0	0.023544264778693	NA	NA	NA	NA	NA	NA	0.011312905997992888	0.009597850081581726	Trp	Arg	FALSE	NA	1	0	0	0	0	0	0	0	0	0	0	0	0	0	0	0	0	0	0	0	0	0	0	0	0	0	0	0	0	0	0	0	1	0	0	0	0	0	0	0	0	0	0	0	0	0	0	0	0	0	0	0	0	0	0	0	0	0	0	0	0	0	0	0	0	0	37.26	FALSE	FALSE	FALSE	160	0.008
KIAA1210p.Val1310Leu	KIAA1210	0.00784808825956446	0.00519858598461218	0	0.023544264778693	NA	NA	NA	NA	NA	NA	0.011312905997992888	0.009597850081581726	Leu	Val	FALSE	NA	1	0	0	0	0	0	0	0	0	0	0	0	0	0	0	0	0	0	0	0	0	0	0	0	0	0	0	0	0	0	0	0	1	0	0	0	0	0	0	0	0	0	0	0	0	0	0	0	0	0	0	0	0	0	0	0	0	0	0	0	0	0	0	0	0	0	37.32	FALSE	FALSE	FALSE	160	0.008
KIAA1211p.Arg523Trp	KIAA1211	0.00784808825956446	0.00519858598461218	0	0.023544264778693	NA	NA	NA	NA	NA	NA	0.011312905997992888	0.009597850081581726	Trp	Arg	FALSE	NA	1	0	0	0	0	0	0	0	0	0	0	0	0	0	0	0	0	0	0	0	0	0	0	0	0	0	0	0	0	0	0	0	1	0	0	0	0	0	0	0	0	0	0	0	0	0	0	0	0	0	0	0	0	0	0	0	0	0	0	0	0	0	0	0	0	0	37.35	FALSE	FALSE	FALSE	160	0.008
KIAA1211p.Val36Gly	KIAA1211	0.00784808825956446	0.00519858598461218	0	0.023544264778693	NA	NA	NA	NA	NA	NA	0.011312905997992888	0.009597850081581726	Gly	Val	FALSE	NA	1	0	0	0	0	0	0	0	0	0	0	0	0	0	0	0	0	0	0	0	0	0	0	0	0	0	0	0	0	0	0	0	1	0	0	0	0	0	0	0	0	0	0	0	0	0	0	0	0	0	0	0	0	0	0	0	0	0	0	0	0	0	0	0	0	0	36.69	FALSE	FALSE	FALSE	160	0.008
KIAA1217p.Arg477Thr	KIAA1217	0.00784808825956446	0.00519858598461218	0	0.023544264778693	NA	NA	NA	NA	NA	NA	0.011312905997992888	0.009597850081581726	Thr	Arg	TRUE	NA	1	0	0	0	0	0	0	0	0	0	0	0	0	0	0	0	0	0	0	0	0	0	0	0	0	0	0	0	0	0	0	0	1	0	0	0	0	0	0	0	0	0	0	0	0	0	0	0	0	0	0	0	0	0	0	0	0	0	0	0	0	0	0	0	0	0	36.87	FALSE	FALSE	FALSE	160	0.008
KIAA1239p.Arg540Trp	KIAA1239	0.00784808825956446	0.00519858598461218	0	0.023544264778693	NA	NA	NA	NA	NA	NA	0.011312905997992888	0.009597850081581726	Trp	Arg	FALSE	NA	1	0	0	0	0	0	0	0	0	0	0	0	0	0	0	0	0	0	0	0	0	0	0	0	0	0	0	0	0	0	0	0	1	0	0	0	0	0	0	0	0	0	0	0	0	0	0	0	0	0	0	0	0	0	0	0	0	0	0	0	0	0	0	0	0	0	36.94	FALSE	FALSE	FALSE	160	0.008
KIAA1244p.Met1764Ile	KIAA1244	0.00784808825956446	0.00519858598461218	0	0.023544264778693	NA	NA	NA	NA	NA	NA	0.011312905997992888	0.009597850081581726	Ile	Met	FALSE	NA	1	0	0	0	0	0	0	0	0	0	0	0	0	0	0	0	0	0	0	0	0	0	0	0	0	0	0	0	0	0	0	0	1	0	0	0	0	0	0	0	0	0	0	0	0	0	0	0	0	0	0	0	0	0	0	0	0	0	0	0	0	0	0	0	0	0	37.03	FALSE	FALSE	FALSE	160	0.008
KIAA1324Lp.Gly511Arg	KIAA1324L	0.00784808825956446	0.00519858598461218	0	0.023544264778693	NA	NA	NA	NA	NA	NA	0.011312905997992888	0.009597850081581726	Arg	Gly	TRUE	NA	1	0	0	0	0	0	0	0	0	0	0	0	0	0	0	0	0	0	0	0	0	0	0	0	0	0	0	0	0	0	0	0	1	0	0	0	0	0	0	0	0	0	0	0	0	0	0	0	0	0	0	0	0	0	0	0	0	0	0	0	0	0	0	0	0	0	36.04	FALSE	FALSE	FALSE	160	0.008
KIAA1324Lp.Lys392Arg	KIAA1324L	0.00784808825956446	0.00519858598461218	0	0.023544264778693	NA	NA	NA	NA	NA	NA	0.011312905997992888	0.009597850081581726	Arg	Lys	TRUE	NA	1	0	0	0	0	0	0	0	0	0	0	0	0	0	0	0	0	0	0	0	0	0	0	0	0	0	0	0	0	0	0	0	1	0	0	0	0	0	0	0	0	0	0	0	0	0	0	0	0	0	0	0	0	0	0	0	0	0	0	0	0	0	0	0	0	0	37.34	FALSE	FALSE	FALSE	160	0.008
KIAA1324Lp.Thr230Ile	KIAA1324L	0.00784808825956446	0.00519858598461218	0	0.023544264778693	NA	NA	NA	NA	NA	NA	0.011312905997992888	0.009597850081581726	Ile	Thr	FALSE	NA	1	0	0	0	0	0	0	0	0	0	0	0	0	0	0	0	0	0	0	0	0	0	0	0	0	0	0	0	0	0	0	0	1	0	0	0	0	0	0	0	0	0	0	0	0	0	0	0	0	0	0	0	0	0	0	0	0	0	0	0	0	0	0	0	0	0	37.2	FALSE	FALSE	FALSE	160	0.008
KIAA1377p.Val214Leu	KIAA1377	0.00784808825956446	0.00519858598461218	0	0.023544264778693	NA	NA	NA	NA	NA	NA	0.011312905997992888	0.009597850081581726	Leu	Val	FALSE	NA	1	0	0	0	0	0	0	0	0	0	0	0	0	0	0	0	0	0	0	0	0	0	0	0	0	0	0	0	0	0	0	0	1	0	0	0	0	0	0	0	0	0	0	0	0	0	0	0	0	0	0	0	0	0	0	0	0	0	0	0	0	0	0	0	0	0	36.61	FALSE	FALSE	FALSE	160	0.008
KIAA1407p.Glu526Asp	KIAA1407	0.00784808825956446	0.00519858598461218	0	0.023544264778693	NA	NA	NA	NA	NA	NA	0.011312905997992888	0.009597850081581726	Asp	Glu	FALSE	NA	1	0	0	0	0	0	0	0	0	0	0	0	0	0	0	0	0	0	0	0	0	0	0	0	0	0	0	0	0	0	0	0	1	0	0	0	0	0	0	0	0	0	0	0	0	0	0	0	0	0	0	0	0	0	0	0	0	0	0	0	0	0	0	0	0	0	36.64	FALSE	FALSE	FALSE	160	0.008
KIAA1407p.Lys432Thr	KIAA1407	0.00784808825956446	0.00519858598461218	0	0.023544264778693	NA	NA	NA	NA	NA	NA	0.011312905997992888	0.009597850081581726	Thr	Lys	TRUE	NA	1	0	0	0	0	0	0	0	0	0	0	0	0	0	0	0	0	0	0	0	0	0	0	0	0	0	0	0	0	0	0	0	1	0	0	0	0	0	0	0	0	0	0	0	0	0	0	0	0	0	0	0	0	0	0	0	0	0	0	0	0	0	0	0	0	0	36.78	FALSE	FALSE	FALSE	160	0.008
KIAA1407p.Val254Met	KIAA1407	0.00784808825956446	0.00519858598461218	0	0.023544264778693	NA	NA	NA	NA	NA	NA	0.011312905997992888	0.009597850081581726	Met	Val	FALSE	NA	1	0	0	0	0	0	0	0	0	0	0	0	0	0	0	0	0	0	0	0	0	0	0	0	0	0	0	0	0	0	0	0	1	0	0	0	0	0	0	0	0	0	0	0	0	0	0	0	0	0	0	0	0	0	0	0	0	0	0	0	0	0	0	0	0	0	37.37	FALSE	FALSE	FALSE	160	0.008
KIAA1456p.Glu232Lys	KIAA1456	0.00784808825956446	0.00519858598461218	0	0.023544264778693	NA	NA	NA	NA	NA	NA	0.011312905997992888	0.009597850081581726	Lys	Glu	TRUE	NA	1	0	0	0	0	0	0	0	0	0	0	0	0	0	0	0	0	0	0	0	0	0	0	0	0	0	0	0	0	0	0	0	1	0	0	0	0	0	0	0	0	0	0	0	0	0	0	0	0	0	0	0	0	0	0	0	0	0	0	0	0	0	0	0	0	0	37.16	FALSE	FALSE	FALSE	160	0.008
KIAA1467p.Val384Ala	KIAA1467	0.00784808825956446	0.00519858598461218	0	0.023544264778693	NA	NA	NA	NA	NA	NA	0.011312905997992888	0.009597850081581726	Ala	Val	FALSE	NA	1	0	0	0	0	0	0	0	0	0	0	0	0	0	0	0	0	0	0	0	0	0	0	0	0	0	0	0	0	0	0	0	1	0	0	0	0	0	0	0	0	0	0	0	0	0	0	0	0	0	0	0	0	0	0	0	0	0	0	0	0	0	0	0	0	0	36.25	FALSE	FALSE	FALSE	160	0.008
KIAA1522p.Pro160Leu	KIAA1522	0.00784808825956446	0.00519858598461218	0	0.023544264778693	NA	NA	NA	NA	NA	NA	0.011312905997992888	0.009597850081581726	Leu	Pro	FALSE	NA	1	0	0	0	0	0	0	0	0	0	0	0	0	0	0	0	0	0	0	0	0	0	0	0	0	0	0	0	0	0	0	0	1	0	0	0	0	0	0	0	0	0	0	0	0	0	0	0	0	0	0	0	0	0	0	0	0	0	0	0	0	0	0	0	0	0	36.17	FALSE	FALSE	FALSE	160	0.008
KIAA1524p.Ala417Ser	KIAA1524	0.00784808825956446	0.00519858598461218	0	0.023544264778693	NA	NA	NA	NA	NA	NA	0.011312905997992888	0.009597850081581726	Ser	Ala	TRUE	NA	1	0	0	0	0	0	0	0	0	0	0	0	0	0	0	0	0	0	0	0	0	0	0	0	0	0	0	0	0	0	0	0	1	0	0	0	0	0	0	0	0	0	0	0	0	0	0	0	0	0	0	0	0	0	0	0	0	0	0	0	0	0	0	0	0	0	37.14	FALSE	FALSE	FALSE	160	0.008
KIAA1524p.Asn902Lys	KIAA1524	0.00784808825956446	0.00519858598461218	0	0.023544264778693	NA	NA	NA	NA	NA	NA	0.011312905997992888	0.009597850081581726	Lys	Asn	TRUE	NA	1	0	0	0	0	0	0	0	0	0	0	0	0	0	0	0	0	0	0	0	0	0	0	0	0	0	0	0	0	0	0	0	1	0	0	0	0	0	0	0	0	0	0	0	0	0	0	0	0	0	0	0	0	0	0	0	0	0	0	0	0	0	0	0	0	0	37.47	FALSE	FALSE	FALSE	160	0.008
KIAA1549Lp.Glu520Asp	KIAA1549L	0.00784808825956446	0.00519858598461218	0	0.023544264778693	NA	NA	NA	NA	NA	NA	0.011312905997992888	0.009597850081581726	Asp	Glu	FALSE	NA	1	0	0	0	0	0	0	0	0	0	0	0	0	0	0	0	0	0	0	0	0	0	0	0	0	0	0	0	0	0	0	0	1	0	0	0	0	0	0	0	0	0	0	0	0	0	0	0	0	0	0	0	0	0	0	0	0	0	0	0	0	0	0	0	0	0	36.79	FALSE	FALSE	FALSE	160	0.008
KIAA1549Lp.Pro1545Ser	KIAA1549L	0.00784808825956446	0.00519858598461218	0	0.023544264778693	NA	NA	NA	NA	NA	NA	0.011312905997992888	0.009597850081581726	Ser	Pro	TRUE	NA	1	0	0	0	0	0	0	0	0	0	0	0	0	0	0	0	0	0	0	0	0	0	0	0	0	0	0	0	0	0	0	0	1	0	0	0	0	0	0	0	0	0	0	0	0	0	0	0	0	0	0	0	0	0	0	0	0	0	0	0	0	0	0	0	0	0	36.87	FALSE	FALSE	FALSE	160	0.008
KIAA1549Lp.Thr812Ser	KIAA1549L	0.00784808825956446	0.00519858598461218	0	0.023544264778693	NA	NA	NA	NA	NA	NA	0.011312905997992888	0.009597850081581726	Ser	Thr	TRUE	NA	1	0	0	0	0	0	0	0	0	0	0	0	0	0	0	0	0	0	0	0	0	0	0	0	0	0	0	0	0	0	0	0	1	0	0	0	0	0	0	0	0	0	0	0	0	0	0	0	0	0	0	0	0	0	0	0	0	0	0	0	0	0	0	0	0	0	36.6	FALSE	FALSE	FALSE	160	0.008
KIAA1549p.Pro42Ser	KIAA1549	0.00784808825956446	0.00519858598461218	0	0.023544264778693	NA	NA	NA	NA	NA	NA	0.011312905997992888	0.009597850081581726	Ser	Pro	TRUE	2	1	0	0	0	0	0	0	0	0	0	0	0	0	0	0	0	0	0	0	0	0	0	0	0	0	0	0	0	0	0	0	0	1	0	0	0	0	0	0	0	0	0	0	0	0	0	0	0	0	0	0	0	0	0	0	0	0	0	0	0	0	0	0	0	0	0	36.36	FALSE	FALSE	FALSE	160	0.008
KIAA1551p.Gln260His	KIAA1551	0.00784808825956446	0.00519858598461218	0	0.023544264778693	NA	NA	NA	NA	NA	NA	0.011312905997992888	0.009597850081581726	His	Gln	TRUE	NA	1	0	0	0	0	0	0	0	0	0	0	0	0	0	0	0	0	0	0	0	0	0	0	0	0	0	0	0	0	0	0	0	1	0	0	0	0	0	0	0	0	0	0	0	0	0	0	0	0	0	0	0	0	0	0	0	0	0	0	0	0	0	0	0	0	0	37.43	FALSE	FALSE	FALSE	160	0.008
KIAA1551p.Lys681Glu	KIAA1551	0.00784808825956446	0.00519858598461218	0	0.023544264778693	NA	NA	NA	NA	NA	NA	0.011312905997992888	0.009597850081581726	Glu	Lys	FALSE	NA	1	0	0	0	0	0	0	0	0	0	0	0	0	0	0	0	0	0	0	0	0	0	0	0	0	0	0	0	0	0	0	0	1	0	0	0	0	0	0	0	0	0	0	0	0	0	0	0	0	0	0	0	0	0	0	0	0	0	0	0	0	0	0	0	0	0	36.89	FALSE	FALSE	FALSE	160	0.008
KIAA1598p.Lys230Arg	KIAA1598	0.00784808825956446	0.00519858598461218	0	0.023544264778693	NA	NA	NA	NA	NA	NA	0.011312905997992888	0.009597850081581726	Arg	Lys	TRUE	NA	1	0	0	0	0	0	0	0	0	0	0	0	0	0	0	0	0	0	0	0	0	0	0	0	0	0	0	0	0	0	0	0	1	0	0	0	0	0	0	0	0	0	0	0	0	0	0	0	0	0	0	0	0	0	0	0	0	0	0	0	0	0	0	0	0	0	37.17	FALSE	FALSE	FALSE	160	0.008
KIAA1598p.Met374Leu	KIAA1598	0.00784808825956446	0.00519858598461218	0	0.023544264778693	NA	NA	NA	NA	NA	NA	0.011312905997992888	0.009597850081581726	Leu	Met	FALSE	NA	1	0	0	0	0	0	0	0	0	0	0	0	0	0	0	0	0	0	0	0	0	0	0	0	0	0	0	0	0	0	0	0	1	0	0	0	0	0	0	0	0	0	0	0	0	0	0	0	0	0	0	0	0	0	0	0	0	0	0	0	0	0	0	0	0	0	37.06	FALSE	FALSE	FALSE	160	0.008
KIAA1644p.Arg40Cys	KIAA1644	0.00784808825956446	0.00519858598461218	0	0.023544264778693	NA	NA	NA	NA	NA	NA	0.011312905997992888	0.009597850081581726	Cys	Arg	TRUE	NA	1	0	0	0	0	0	0	0	0	0	0	0	0	0	0	0	0	0	0	0	0	0	0	0	0	0	0	0	0	0	0	0	1	0	0	0	0	0	0	0	0	0	0	0	0	0	0	0	0	0	0	0	0	0	0	0	0	0	0	0	0	0	0	0	0	0	37.23	FALSE	FALSE	FALSE	160	0.008
KIAA1715p.Asn305Lys	KIAA1715	0.00784808825956446	0.00519858598461218	0	0.023544264778693	NA	NA	NA	NA	NA	NA	0.011312905997992888	0.009597850081581726	Lys	Asn	TRUE	NA	1	0	0	0	0	0	0	0	0	0	0	0	0	0	0	0	0	0	0	0	0	0	0	0	0	0	0	0	0	0	0	0	1	0	0	0	0	0	0	0	0	0	0	0	0	0	0	0	0	0	0	0	0	0	0	0	0	0	0	0	0	0	0	0	0	0	37.12	FALSE	FALSE	FALSE	160	0.008
KIAA1731p.Arg1196Ile	KIAA1731	0.00784808825956446	0.00519858598461218	0	0.023544264778693	NA	NA	NA	NA	NA	NA	0.011312905997992888	0.009597850081581726	Ile	Arg	FALSE	NA	1	0	0	0	0	0	0	0	0	0	0	0	0	0	0	0	0	0	0	0	0	0	0	0	0	0	0	0	0	0	0	0	1	0	0	0	0	0	0	0	0	0	0	0	0	0	0	0	0	0	0	0	0	0	0	0	0	0	0	0	0	0	0	0	0	0	36.53	FALSE	FALSE	FALSE	160	0.008
KIAA1755p.Arg1067Cys	KIAA1755	0.00784808825956446	0.00519858598461218	0	0.023544264778693	NA	NA	NA	NA	NA	NA	0.011312905997992888	0.009597850081581726	Cys	Arg	TRUE	NA	1	0	0	0	0	0	0	0	0	0	0	0	0	0	0	0	0	0	0	0	0	0	0	0	0	0	0	0	0	0	0	0	1	0	0	0	0	0	0	0	0	0	0	0	0	0	0	0	0	0	0	0	0	0	0	0	0	0	0	0	0	0	0	0	0	0	37.08	FALSE	FALSE	FALSE	160	0.008
KIAA1755p.Leu228His	KIAA1755	0.00784808825956446	0.00519858598461218	0	0.023544264778693	NA	NA	NA	NA	NA	NA	0.011312905997992888	0.009597850081581726	His	Leu	TRUE	NA	1	0	0	0	0	0	0	0	0	0	0	0	0	0	0	0	0	0	0	0	0	0	0	0	0	0	0	0	0	0	0	0	1	0	0	0	0	0	0	0	0	0	0	0	0	0	0	0	0	0	0	0	0	0	0	0	0	0	0	0	0	0	0	0	0	0	36.49	FALSE	FALSE	FALSE	160	0.008
KIAA1755p.Pro1163Thr	KIAA1755	0.00784808825956446	0.00519858598461218	0	0.023544264778693	NA	NA	NA	NA	NA	NA	0.011312905997992888	0.009597850081581726	Thr	Pro	TRUE	NA	1	0	0	0	0	0	0	0	0	0	0	0	0	0	0	0	0	0	0	0	0	0	0	0	0	0	0	0	0	0	0	0	1	0	0	0	0	0	0	0	0	0	0	0	0	0	0	0	0	0	0	0	0	0	0	0	0	0	0	0	0	0	0	0	0	0	37.64	FALSE	FALSE	FALSE	160	0.008
KIAA1875p.Glu43Asp	KIAA1875	0.00784808825956446	0.00519858598461218	0	0.023544264778693	NA	NA	NA	NA	NA	NA	0.011312905997992888	0.009597850081581726	Asp	Glu	FALSE	NA	1	0	0	0	0	0	0	0	0	0	0	0	0	0	0	0	0	0	0	0	0	0	0	0	0	0	0	0	0	0	0	0	1	0	0	0	0	0	0	0	0	0	0	0	0	0	0	0	0	0	0	0	0	0	0	0	0	0	0	0	0	0	0	0	0	0	36.57	FALSE	FALSE	FALSE	160	0.008
KIAA1875p.Met1329Val	KIAA1875	0.00784808825956446	0.00519858598461218	0	0.023544264778693	NA	NA	NA	NA	NA	NA	0.011312905997992888	0.009597850081581726	Val	Met	FALSE	NA	1	0	0	0	0	0	0	0	0	0	0	0	0	0	0	0	0	0	0	0	0	0	0	0	0	0	0	0	0	0	0	0	1	0	0	0	0	0	0	0	0	0	0	0	0	0	0	0	0	0	0	0	0	0	0	0	0	0	0	0	0	0	0	0	0	0	36.46	FALSE	FALSE	FALSE	160	0.008
KIAA1919p.His121Tyr	KIAA1919	0.00784808825956446	0.00519858598461218	0	0.023544264778693	NA	NA	NA	NA	NA	NA	0.011312905997992888	0.009597850081581726	Tyr	His	TRUE	NA	1	0	0	0	0	0	0	0	0	0	0	0	0	0	0	0	0	0	0	0	0	0	0	0	0	0	0	0	0	0	0	0	1	0	0	0	0	0	0	0	0	0	0	0	0	0	0	0	0	0	0	0	0	0	0	0	0	0	0	0	0	0	0	0	0	0	36.32	FALSE	FALSE	FALSE	160	0.008
KIAA1919p.Phe127Leu	KIAA1919	0.00784808825956446	0.00519858598461218	0	0.023544264778693	NA	NA	NA	NA	NA	NA	0.011312905997992888	0.009597850081581726	Leu	Phe	FALSE	NA	1	0	0	0	0	0	0	0	0	0	0	0	0	0	0	0	0	0	0	0	0	0	0	0	0	0	0	0	0	0	0	0	1	0	0	0	0	0	0	0	0	0	0	0	0	0	0	0	0	0	0	0	0	0	0	0	0	0	0	0	0	0	0	0	0	0	36.36	FALSE	FALSE	FALSE	160	0.008
KIAA2022p.Glu1042Val	KIAA2022	0.00784808825956446	0.00519858598461218	0	0.023544264778693	NA	NA	NA	NA	NA	NA	0.011312905997992888	0.009597850081581726	Val	Glu	FALSE	NA	1	0	0	0	0	0	0	0	0	0	0	0	0	0	0	0	0	0	0	0	0	0	0	0	0	0	0	0	0	0	0	0	1	0	0	0	0	0	0	0	0	0	0	0	0	0	0	0	0	0	0	0	0	0	0	0	0	0	0	0	0	0	0	0	0	0	36.66	FALSE	FALSE	FALSE	160	0.008
KIAA2022p.Leu147Val	KIAA2022	0.00784808825956446	0.00519858598461218	0	0.023544264778693	NA	NA	NA	NA	NA	NA	0.011312905997992888	0.009597850081581726	Val	Leu	FALSE	NA	1	0	0	0	0	0	0	0	0	0	0	0	0	0	0	0	0	0	0	0	0	0	0	0	0	0	0	0	0	0	0	0	1	0	0	0	0	0	0	0	0	0	0	0	0	0	0	0	0	0	0	0	0	0	0	0	0	0	0	0	0	0	0	0	0	0	35.89	FALSE	FALSE	FALSE	160	0.008
KIAA2022p.Lys1113Arg	KIAA2022	0.00784808825956446	0.00519858598461218	0	0.023544264778693	NA	NA	NA	NA	NA	NA	0.011312905997992888	0.009597850081581726	Arg	Lys	TRUE	NA	1	0	0	0	0	0	0	0	0	0	0	0	0	0	0	0	0	0	0	0	0	0	0	0	0	0	0	0	0	0	0	0	1	0	0	0	0	0	0	0	0	0	0	0	0	0	0	0	0	0	0	0	0	0	0	0	0	0	0	0	0	0	0	0	0	0	37.59	FALSE	FALSE	FALSE	160	0.008
KIAA2022p.Lys1430Asn	KIAA2022	0.00784808825956446	0.00519858598461218	0	0.023544264778693	NA	NA	NA	NA	NA	NA	0.011312905997992888	0.009597850081581726	Asn	Lys	FALSE	NA	1	0	0	0	0	0	0	0	0	0	0	0	0	0	0	0	0	0	0	0	0	0	0	0	0	0	0	0	0	0	0	0	1	0	0	0	0	0	0	0	0	0	0	0	0	0	0	0	0	0	0	0	0	0	0	0	0	0	0	0	0	0	0	0	0	0	37.57	FALSE	FALSE	FALSE	160	0.008
KIAA2022p.Tyr294Ter	KIAA2022	0.00784808825956446	0.00519858598461218	0	0.023544264778693	NA	NA	NA	NA	NA	NA	0.011312905997992888	0.009597850081581726	Ter	Tyr	FALSE	NA	1	0	0	0	0	0	0	0	0	0	0	0	0	0	0	0	0	0	0	0	0	0	0	0	0	0	0	0	0	0	0	0	1	0	0	0	0	0	0	0	0	0	0	0	0	0	0	0	0	0	0	0	0	0	0	0	0	0	0	0	0	0	0	0	0	0	35.99	FALSE	FALSE	FALSE	160	0.008
KIAA2026p.Ile559Met	KIAA2026	0.00784808825956446	0.00519858598461218	0	0.023544264778693	NA	NA	NA	NA	NA	NA	0.011312905997992888	0.009597850081581726	Met	Ile	FALSE	NA	1	0	0	0	0	0	0	0	0	0	0	0	0	0	0	0	0	0	0	0	0	0	0	0	0	0	0	0	0	0	0	0	1	0	0	0	0	0	0	0	0	0	0	0	0	0	0	0	0	0	0	0	0	0	0	0	0	0	0	0	0	0	0	0	0	0	36.35	FALSE	FALSE	FALSE	160	0.008
KIF13Ap.Leu1176Ile	KIF13A	0.00784808825956446	0.00519858598461218	0	0.023544264778693	NA	NA	NA	NA	NA	NA	0.011312905997992888	0.009597850081581726	Ile	Leu	FALSE	NA	1	0	0	0	0	0	0	0	0	0	0	0	0	0	0	0	0	0	0	0	0	0	0	0	0	0	0	0	0	0	0	0	1	0	0	0	0	0	0	0	0	0	0	0	0	0	0	0	0	0	0	0	0	0	0	0	0	0	0	0	0	0	0	0	0	0	36.66	FALSE	FALSE	FALSE	160	0.008
KIF13Ap.Thr1722Met	KIF13A	0.00784808825956446	0.00519858598461218	0	0.023544264778693	NA	NA	NA	NA	NA	NA	0.011312905997992888	0.009597850081581726	Met	Thr	FALSE	NA	1	0	0	0	0	0	0	0	0	0	0	0	0	0	0	0	0	0	0	0	0	0	0	0	0	0	0	0	0	0	0	0	1	0	0	0	0	0	0	0	0	0	0	0	0	0	0	0	0	0	0	0	0	0	0	0	0	0	0	0	0	0	0	0	0	0	37.1	FALSE	FALSE	FALSE	160	0.008
KIF13Ap.Thr902Met	KIF13A	0.00784808825956446	0.00519858598461218	0	0.023544264778693	NA	NA	NA	NA	NA	NA	0.011312905997992888	0.009597850081581726	Met	Thr	FALSE	NA	1	0	0	0	0	0	0	0	0	0	0	0	0	0	0	0	0	0	0	0	0	0	0	0	0	0	0	0	0	0	0	0	1	0	0	0	0	0	0	0	0	0	0	0	0	0	0	0	0	0	0	0	0	0	0	0	0	0	0	0	0	0	0	0	0	0	37.14	FALSE	FALSE	FALSE	160	0.008
KIF14p.Ser1474Leu	KIF14	0.00784808825956446	0.00519858598461218	0	0.023544264778693	NA	NA	NA	NA	NA	NA	0.011312905997992888	0.009597850081581726	Leu	Ser	FALSE	NA	1	0	0	0	0	0	0	0	0	0	0	0	0	0	0	0	0	0	0	0	0	0	0	0	0	0	0	0	0	0	0	0	1	0	0	0	0	0	0	0	0	0	0	0	0	0	0	0	0	0	0	0	0	0	0	0	0	0	0	0	0	0	0	0	0	0	36.89	FALSE	FALSE	FALSE	160	0.008
KIF16Bp.Glu857Lys	KIF16B	0.00784808825956446	0.00519858598461218	0	0.023544264778693	NA	NA	NA	NA	NA	NA	0.011312905997992888	0.009597850081581726	Lys	Glu	TRUE	NA	1	0	0	0	0	0	0	0	0	0	0	0	0	0	0	0	0	0	0	0	0	0	0	0	0	0	0	0	0	0	0	0	1	0	0	0	0	0	0	0	0	0	0	0	0	0	0	0	0	0	0	0	0	0	0	0	0	0	0	0	0	0	0	0	0	0	36.45	FALSE	FALSE	FALSE	160	0.008
KIF18Ap.Asp765Asn	KIF18A	0.00784808825956446	0.00519858598461218	0	0.023544264778693	NA	NA	NA	NA	NA	NA	0.011312905997992888	0.009597850081581726	Asn	Asp	FALSE	NA	1	0	0	0	0	0	0	0	0	0	0	0	0	0	0	0	0	0	0	0	0	0	0	0	0	0	0	0	0	0	0	0	1	0	0	0	0	0	0	0	0	0	0	0	0	0	0	0	0	0	0	0	0	0	0	0	0	0	0	0	0	0	0	0	0	0	37.09	FALSE	FALSE	FALSE	160	0.008
KIF18Bp.Arg139His	KIF18B	0.00784808825956446	0.00519858598461218	0	0.023544264778693	NA	NA	NA	NA	NA	NA	0.011312905997992888	0.009597850081581726	His	Arg	TRUE	NA	1	0	0	0	0	0	0	0	0	0	0	0	0	0	0	0	0	0	0	0	0	0	0	0	0	0	0	0	0	0	0	0	1	0	0	0	0	0	0	0	0	0	0	0	0	0	0	0	0	0	0	0	0	0	0	0	0	0	0	0	0	0	0	0	0	0	37.16	FALSE	FALSE	FALSE	160	0.008
KIF18Bp.Gln192Arg	KIF18B	0.00784808825956446	0.00519858598461218	0	0.023544264778693	NA	NA	NA	NA	NA	NA	0.011312905997992888	0.009597850081581726	Arg	Gln	TRUE	NA	1	0	0	0	0	0	0	0	0	0	0	0	0	0	0	0	0	0	0	0	0	0	0	0	0	0	0	0	0	0	0	0	1	0	0	0	0	0	0	0	0	0	0	0	0	0	0	0	0	0	0	0	0	0	0	0	0	0	0	0	0	0	0	0	0	0	36.2	FALSE	FALSE	FALSE	160	0.008
KIF19p.Lys684Gln	KIF19	0.00784808825956446	0.00519858598461218	0	0.023544264778693	NA	NA	NA	NA	NA	NA	0.011312905997992888	0.009597850081581726	Gln	Lys	FALSE	NA	1	0	0	0	0	0	0	0	0	0	0	0	0	0	0	0	0	0	0	0	0	0	0	0	0	0	0	0	0	0	0	0	1	0	0	0	0	0	0	0	0	0	0	0	0	0	0	0	0	0	0	0	0	0	0	0	0	0	0	0	0	0	0	0	0	0	36.77	FALSE	FALSE	FALSE	160	0.008
KIF1Ap.Gly3Arg	KIF1A	0.00784808825956446	0.00519858598461218	0	0.023544264778693	NA	NA	NA	NA	NA	NA	0.011312905997992888	0.009597850081581726	Arg	Gly	TRUE	NA	1	0	0	0	0	0	0	0	0	0	0	0	0	0	0	0	0	0	0	0	0	0	0	0	0	0	0	0	0	0	0	0	1	0	0	0	0	0	0	0	0	0	0	0	0	0	0	0	0	0	0	0	0	0	0	0	0	0	0	0	0	0	0	0	0	0	36.44	FALSE	FALSE	FALSE	160	0.008
KIF20Ap.Arg829Cys	KIF20A	0.00784808825956446	0.00519858598461218	0	0.023544264778693	NA	NA	NA	NA	NA	NA	0.011312905997992888	0.009597850081581726	Cys	Arg	TRUE	NA	1	0	0	0	0	0	0	0	0	0	0	0	0	0	0	0	0	0	0	0	0	0	0	0	0	0	0	0	0	0	0	0	1	0	0	0	0	0	0	0	0	0	0	0	0	0	0	0	0	0	0	0	0	0	0	0	0	0	0	0	0	0	0	0	0	0	36.3	FALSE	FALSE	FALSE	160	0.008
KIF20Ap.Gly767Val	KIF20A	0.00784808825956446	0.00519858598461218	0	0.023544264778693	NA	NA	NA	NA	NA	NA	0.011312905997992888	0.009597850081581726	Val	Gly	FALSE	NA	1	0	0	0	0	0	0	0	0	0	0	0	0	0	0	0	0	0	0	0	0	0	0	0	0	0	0	0	0	0	0	0	1	0	0	0	0	0	0	0	0	0	0	0	0	0	0	0	0	0	0	0	0	0	0	0	0	0	0	0	0	0	0	0	0	0	36.49	FALSE	FALSE	FALSE	160	0.008
KIF20Bp.Ile1660Val	KIF20B	0.00784808825956446	0.00519858598461218	0	0.023544264778693	NA	NA	NA	NA	NA	NA	0.011312905997992888	0.009597850081581726	Val	Ile	FALSE	NA	1	0	0	0	0	0	0	0	0	0	0	0	0	0	0	0	0	0	0	0	0	0	0	0	0	0	0	0	0	0	0	0	1	0	0	0	0	0	0	0	0	0	0	0	0	0	0	0	0	0	0	0	0	0	0	0	0	0	0	0	0	0	0	0	0	0	36	FALSE	FALSE	FALSE	160	0.008
KIF21Ap.Glu712Ala	KIF21A	0.00784808825956446	0.00519858598461218	0	0.023544264778693	NA	NA	NA	NA	NA	NA	0.011312905997992888	0.009597850081581726	Ala	Glu	FALSE	NA	1	0	0	0	0	0	0	0	0	0	0	0	0	0	0	0	0	0	0	0	0	0	0	0	0	0	0	0	0	0	0	0	1	0	0	0	0	0	0	0	0	0	0	0	0	0	0	0	0	0	0	0	0	0	0	0	0	0	0	0	0	0	0	0	0	0	37.85	FALSE	FALSE	FALSE	160	0.008
KIF21Ap.Leu892Ser	KIF21A	0.00784808825956446	0.00519858598461218	0	0.023544264778693	NA	NA	NA	NA	NA	NA	0.011312905997992888	0.009597850081581726	Ser	Leu	TRUE	NA	1	0	0	0	0	0	0	0	0	0	0	0	0	0	0	0	0	0	0	0	0	0	0	0	0	0	0	0	0	0	0	0	1	0	0	0	0	0	0	0	0	0	0	0	0	0	0	0	0	0	0	0	0	0	0	0	0	0	0	0	0	0	0	0	0	0	37.78	FALSE	FALSE	FALSE	160	0.008
KIF21Bp.Arg352Ter	KIF21B	0.00784808825956446	0.00519858598461218	0	0.023544264778693	NA	NA	NA	NA	NA	NA	0.011312905997992888	0.009597850081581726	Ter	Arg	FALSE	NA	1	0	0	0	0	0	0	0	0	0	0	0	0	0	0	0	0	0	0	0	0	0	0	0	0	0	0	0	0	0	0	0	1	0	0	0	0	0	0	0	0	0	0	0	0	0	0	0	0	0	0	0	0	0	0	0	0	0	0	0	0	0	0	0	0	0	37.23	FALSE	FALSE	FALSE	160	0.008
KIF22p.Arg238Gln	KIF22	0.00784808825956446	0.00519858598461218	0	0.023544264778693	NA	NA	NA	NA	NA	NA	0.011312905997992888	0.009597850081581726	Gln	Arg	FALSE	NA	1	0	0	0	0	0	0	0	0	0	0	0	0	0	0	0	0	0	0	0	0	0	0	0	0	0	0	0	0	0	0	0	1	0	0	0	0	0	0	0	0	0	0	0	0	0	0	0	0	0	0	0	0	0	0	0	0	0	0	0	0	0	0	0	0	0	37.81	FALSE	FALSE	FALSE	160	0.008
KIF26Ap.Arg831Ter	KIF26A	0.00784808825956446	0.00519858598461218	0	0.023544264778693	NA	NA	NA	NA	NA	NA	0.011312905997992888	0.009597850081581726	Ter	Arg	FALSE	NA	1	0	0	0	0	0	0	0	0	0	0	0	0	0	0	0	0	0	0	0	0	0	0	0	0	0	0	0	0	0	0	0	1	0	0	0	0	0	0	0	0	0	0	0	0	0	0	0	0	0	0	0	0	0	0	0	0	0	0	0	0	0	0	0	0	0	36.95	FALSE	FALSE	FALSE	160	0.008
KIF26Ap.Leu948Met	KIF26A	0.00784808825956446	0.00519858598461218	0	0.023544264778693	NA	NA	NA	NA	NA	NA	0.011312905997992888	0.009597850081581726	Met	Leu	FALSE	NA	1	0	0	0	0	0	0	0	0	0	0	0	0	0	0	0	0	0	0	0	0	0	0	0	0	0	0	0	0	0	0	0	1	0	0	0	0	0	0	0	0	0	0	0	0	0	0	0	0	0	0	0	0	0	0	0	0	0	0	0	0	0	0	0	0	0	37.34	FALSE	FALSE	FALSE	160	0.008
KIF26Bp.Thr1570Ile	KIF26B	0.00784808825956446	0.00519858598461218	0	0.023544264778693	NA	NA	NA	NA	NA	NA	0.011312905997992888	0.009597850081581726	Ile	Thr	FALSE	NA	1	0	0	0	0	0	0	0	0	0	0	0	0	0	0	0	0	0	0	0	0	0	0	0	0	0	0	0	0	0	0	0	1	0	0	0	0	0	0	0	0	0	0	0	0	0	0	0	0	0	0	0	0	0	0	0	0	0	0	0	0	0	0	0	0	0	36.48	FALSE	FALSE	FALSE	160	0.008
KIF27p.Glu1051Lys	KIF27	0.00784808825956446	0.00519858598461218	0	0.023544264778693	NA	NA	NA	NA	NA	NA	0.011312905997992888	0.009597850081581726	Lys	Glu	TRUE	NA	1	0	0	0	0	0	0	0	0	0	0	0	0	0	0	0	0	0	0	0	0	0	0	0	0	0	0	0	0	0	0	0	1	0	0	0	0	0	0	0	0	0	0	0	0	0	0	0	0	0	0	0	0	0	0	0	0	0	0	0	0	0	0	0	0	0	36.74	FALSE	FALSE	FALSE	160	0.008
KIF2Bp.Gln35Ter	KIF2B	0.00784808825956446	0.00519858598461218	0	0.023544264778693	NA	NA	NA	NA	NA	NA	0.011312905997992888	0.009597850081581726	Ter	Gln	FALSE	NA	1	0	0	0	0	0	0	0	0	0	0	0	0	0	0	0	0	0	0	0	0	0	0	0	0	0	0	0	0	0	0	0	1	0	0	0	0	0	0	0	0	0	0	0	0	0	0	0	0	0	0	0	0	0	0	0	0	0	0	0	0	0	0	0	0	0	36.42	FALSE	FALSE	FALSE	160	0.008
KIF2Cp.Ile259Thr	KIF2C	0.00784808825956446	0.00519858598461218	0	0.023544264778693	NA	NA	NA	NA	NA	NA	0.011312905997992888	0.009597850081581726	Thr	Ile	TRUE	NA	1	0	0	0	0	0	0	0	0	0	0	0	0	0	0	0	0	0	0	0	0	0	0	0	0	0	0	0	0	0	0	0	1	0	0	0	0	0	0	0	0	0	0	0	0	0	0	0	0	0	0	0	0	0	0	0	0	0	0	0	0	0	0	0	0	0	36.94	FALSE	FALSE	FALSE	160	0.008
KIF3Ap.Arg454Trp	KIF3A	0.00784808825956446	0.00519858598461218	0	0.023544264778693	NA	NA	NA	NA	NA	NA	0.011312905997992888	0.009597850081581726	Trp	Arg	FALSE	NA	1	0	0	0	0	0	0	0	0	0	0	0	0	0	0	0	0	0	0	0	0	0	0	0	0	0	0	0	0	0	0	0	1	0	0	0	0	0	0	0	0	0	0	0	0	0	0	0	0	0	0	0	0	0	0	0	0	0	0	0	0	0	0	0	0	0	36.36	FALSE	FALSE	FALSE	160	0.008
KIF3Ap.Ile367Met	KIF3A	0.00784808825956446	0.00519858598461218	0	0.023544264778693	NA	NA	NA	NA	NA	NA	0.011312905997992888	0.009597850081581726	Met	Ile	FALSE	NA	1	0	0	0	0	0	0	0	0	0	0	0	0	0	0	0	0	0	0	0	0	0	0	0	0	0	0	0	0	0	0	0	1	0	0	0	0	0	0	0	0	0	0	0	0	0	0	0	0	0	0	0	0	0	0	0	0	0	0	0	0	0	0	0	0	0	37.31	FALSE	FALSE	FALSE	160	0.008
KIF3Bp.Asp231Asn	KIF3B	0.00784808825956446	0.00519858598461218	0	0.023544264778693	NA	NA	NA	NA	NA	NA	0.011312905997992888	0.009597850081581726	Asn	Asp	FALSE	NA	1	0	0	0	0	0	0	0	0	0	0	0	0	0	0	0	0	0	0	0	0	0	0	0	0	0	0	0	0	0	0	0	1	0	0	0	0	0	0	0	0	0	0	0	0	0	0	0	0	0	0	0	0	0	0	0	0	0	0	0	0	0	0	0	0	0	36.8	FALSE	FALSE	FALSE	160	0.008
KIF4Ap.Glu759Asp	KIF4A	0.00784808825956446	0.00519858598461218	0	0.023544264778693	NA	NA	NA	NA	NA	NA	0.011312905997992888	0.009597850081581726	Asp	Glu	FALSE	NA	1	0	0	0	0	0	0	0	0	0	0	0	0	0	0	0	0	0	0	0	0	0	0	0	0	0	0	0	0	0	0	0	1	0	0	0	0	0	0	0	0	0	0	0	0	0	0	0	0	0	0	0	0	0	0	0	0	0	0	0	0	0	0	0	0	0	37.05	FALSE	FALSE	FALSE	160	0.008
KIF4Ap.Met642Lys	KIF4A	0.00784808825956446	0.00519858598461218	0	0.023544264778693	NA	NA	NA	NA	NA	NA	0.011312905997992888	0.009597850081581726	Lys	Met	TRUE	NA	1	0	0	0	0	0	0	0	0	0	0	0	0	0	0	0	0	0	0	0	0	0	0	0	0	0	0	0	0	0	0	0	1	0	0	0	0	0	0	0	0	0	0	0	0	0	0	0	0	0	0	0	0	0	0	0	0	0	0	0	0	0	0	0	0	0	35.85	FALSE	FALSE	FALSE	160	0.008
KIF4Bp.Glu824Lys	KIF4B	0.00784808825956446	0.00519858598461218	0	0.023544264778693	NA	NA	NA	NA	NA	NA	0.011312905997992888	0.009597850081581726	Lys	Glu	TRUE	NA	1	0	0	0	0	0	0	0	0	0	0	0	0	0	0	0	0	0	0	0	0	0	0	0	0	0	0	0	0	0	0	0	1	0	0	0	0	0	0	0	0	0	0	0	0	0	0	0	0	0	0	0	0	0	0	0	0	0	0	0	0	0	0	0	0	0	36.63	FALSE	FALSE	FALSE	160	0.008
KIF4Bp.Leu623Arg	KIF4B	0.00784808825956446	0.00519858598461218	0	0.023544264778693	NA	NA	NA	NA	NA	NA	0.011312905997992888	0.009597850081581726	Arg	Leu	TRUE	NA	1	0	0	0	0	0	0	0	0	0	0	0	0	0	0	0	0	0	0	0	0	0	0	0	0	0	0	0	0	0	0	0	1	0	0	0	0	0	0	0	0	0	0	0	0	0	0	0	0	0	0	0	0	0	0	0	0	0	0	0	0	0	0	0	0	0	36.73	FALSE	FALSE	FALSE	160	0.008
KIF4Bp.Leu994Arg	KIF4B	0.00784808825956446	0.00519858598461218	0	0.023544264778693	NA	NA	NA	NA	NA	NA	0.011312905997992888	0.009597850081581726	Arg	Leu	TRUE	NA	1	0	0	0	0	0	0	0	0	0	0	0	0	0	0	0	0	0	0	0	0	0	0	0	0	0	0	0	0	0	0	0	1	0	0	0	0	0	0	0	0	0	0	0	0	0	0	0	0	0	0	0	0	0	0	0	0	0	0	0	0	0	0	0	0	0	37.75	FALSE	FALSE	FALSE	160	0.008
KIF4Bp.Lys715Thr	KIF4B	0.00784808825956446	0.00519858598461218	0	0.023544264778693	NA	NA	NA	NA	NA	NA	0.011312905997992888	0.009597850081581726	Thr	Lys	TRUE	NA	1	0	0	0	0	0	0	0	0	0	0	0	0	0	0	0	0	0	0	0	0	0	0	0	0	0	0	0	0	0	0	0	1	0	0	0	0	0	0	0	0	0	0	0	0	0	0	0	0	0	0	0	0	0	0	0	0	0	0	0	0	0	0	0	0	0	37.38	FALSE	FALSE	FALSE	160	0.008
KIF5Ap.Arg423Cys	KIF5A	0.00784808825956446	0.00519858598461218	0	0.023544264778693	NA	NA	NA	NA	NA	NA	0.011312905997992888	0.009597850081581726	Cys	Arg	TRUE	NA	1	0	0	0	0	0	0	0	0	0	0	0	0	0	0	0	0	0	0	0	0	0	0	0	0	0	0	0	0	0	0	0	1	0	0	0	0	0	0	0	0	0	0	0	0	0	0	0	0	0	0	0	0	0	0	0	0	0	0	0	0	0	0	0	0	0	37.25	FALSE	FALSE	FALSE	160	0.008
KIF5Bp.Gln772Lys	KIF5B	0.00784808825956446	0.00519858598461218	0	0.023544264778693	NA	NA	NA	NA	NA	NA	0.011312905997992888	0.009597850081581726	Lys	Gln	TRUE	1	1	0	0	0	0	0	0	0	0	0	0	0	0	0	0	0	0	0	0	0	0	0	0	0	0	0	0	0	0	0	0	0	1	0	0	0	0	0	0	0	0	0	0	0	0	0	0	0	0	0	0	0	0	0	0	0	0	0	0	0	0	0	0	0	0	0	37.32	FALSE	FALSE	FALSE	160	0.008
KIF5Cp.Val405Ile	KIF5C	0.00784808825956446	0.00519858598461218	0	0.023544264778693	NA	NA	NA	NA	NA	NA	0.011312905997992888	0.009597850081581726	Ile	Val	FALSE	NA	1	0	0	0	0	0	0	0	0	0	0	0	0	0	0	0	0	0	0	0	0	0	0	0	0	0	0	0	0	0	0	0	1	0	0	0	0	0	0	0	0	0	0	0	0	0	0	0	0	0	0	0	0	0	0	0	0	0	0	0	0	0	0	0	0	0	36.96	FALSE	FALSE	FALSE	160	0.008
KIF6p.Ala10Thr	KIF6	0.00784808825956446	0.00519858598461218	0	0.023544264778693	NA	NA	NA	NA	NA	NA	0.011312905997992888	0.009597850081581726	Thr	Ala	TRUE	NA	1	0	0	0	0	0	0	0	0	0	0	0	0	0	0	0	0	0	0	0	0	0	0	0	0	0	0	0	0	0	0	0	1	0	0	0	0	0	0	0	0	0	0	0	0	0	0	0	0	0	0	0	0	0	0	0	0	0	0	0	0	0	0	0	0	0	36.86	FALSE	FALSE	FALSE	160	0.008
KIF6p.Arg419Cys	KIF6	0.00784808825956446	0.00519858598461218	0	0.023544264778693	NA	NA	NA	NA	NA	NA	0.011312905997992888	0.009597850081581726	Cys	Arg	TRUE	NA	1	0	0	0	0	0	0	0	0	0	0	0	0	0	0	0	0	0	0	0	0	0	0	0	0	0	0	0	0	0	0	0	1	0	0	0	0	0	0	0	0	0	0	0	0	0	0	0	0	0	0	0	0	0	0	0	0	0	0	0	0	0	0	0	0	0	37.06	FALSE	FALSE	FALSE	160	0.008
KIF7p.Lys804Thr	KIF7	0.00784808825956446	0.00519858598461218	0	0.023544264778693	NA	NA	NA	NA	NA	NA	0.011312905997992888	0.009597850081581726	Thr	Lys	TRUE	NA	1	0	0	0	0	0	0	0	0	0	0	0	0	0	0	0	0	0	0	0	0	0	0	0	0	0	0	0	0	0	0	0	1	0	0	0	0	0	0	0	0	0	0	0	0	0	0	0	0	0	0	0	0	0	0	0	0	0	0	0	0	0	0	0	0	0	36.97	FALSE	FALSE	FALSE	160	0.008
KIFC2p.Gln142His	KIFC2	0.00784808825956446	0.00519858598461218	0	0.023544264778693	NA	NA	NA	NA	NA	NA	0.011312905997992888	0.009597850081581726	His	Gln	TRUE	NA	1	0	0	0	0	0	0	0	0	0	0	0	0	0	0	0	0	0	0	0	0	0	0	0	0	0	0	0	0	0	0	0	1	0	0	0	0	0	0	0	0	0	0	0	0	0	0	0	0	0	0	0	0	0	0	0	0	0	0	0	0	0	0	0	0	0	37.62	FALSE	FALSE	FALSE	160	0.008
KIR2DL1p.Glu299Lys	KIR2DL1	0.00784808825956446	0.00519858598461218	0	0.023544264778693	NA	NA	NA	NA	NA	NA	0.011312905997992888	0.009597850081581726	Lys	Glu	TRUE	NA	1	0	0	0	0	0	0	0	0	0	0	0	0	0	0	0	0	0	0	0	0	0	0	0	0	0	0	0	0	0	0	0	1	0	0	0	0	0	0	0	0	0	0	0	0	0	0	0	0	0	0	0	0	0	0	0	0	0	0	0	0	0	0	0	0	0	37.05	FALSE	FALSE	FALSE	160	0.008
KIR2DL3p.Glu143Ala	KIR2DL3	0.00784808825956446	0.00519858598461218	0	0.023544264778693	NA	NA	NA	NA	NA	NA	0.011312905997992888	0.009597850081581726	Ala	Glu	FALSE	NA	1	0	0	0	0	0	0	0	0	0	0	0	0	0	0	0	0	0	0	0	0	0	0	0	0	0	0	0	0	0	0	0	1	0	0	0	0	0	0	0	0	0	0	0	0	0	0	0	0	0	0	0	0	0	0	0	0	0	0	0	0	0	0	0	0	0	37.14	FALSE	FALSE	FALSE	160	0.008
KIR2DL3p.Pro224Ser	KIR2DL3	0.00784808825956446	0.00519858598461218	0	0.023544264778693	NA	NA	NA	NA	NA	NA	0.011312905997992888	0.009597850081581726	Ser	Pro	TRUE	NA	1	0	0	0	0	0	0	0	0	0	0	0	0	0	0	0	0	0	0	0	0	0	0	0	0	0	0	0	0	0	0	0	1	0	0	0	0	0	0	0	0	0	0	0	0	0	0	0	0	0	0	0	0	0	0	0	0	0	0	0	0	0	0	0	0	0	35.64	FALSE	FALSE	FALSE	160	0.008
KIR2DS4p.Asn161Thr	KIR2DS4	0.00784808825956446	0.00519858598461218	0	0.023544264778693	NA	NA	NA	NA	NA	NA	0.011312905997992888	0.009597850081581726	Thr	Asn	TRUE	NA	1	0	0	0	0	0	0	0	0	0	0	0	0	0	0	0	0	0	0	0	0	0	0	0	0	0	0	0	0	0	0	0	1	0	0	0	0	0	0	0	0	0	0	0	0	0	0	0	0	0	0	0	0	0	0	0	0	0	0	0	0	0	0	0	0	0	36.77	FALSE	FALSE	FALSE	160	0.008
KIR2DS4p.Lys65Thr	KIR2DS4	0.00784808825956446	0.00519858598461218	0	0.023544264778693	NA	NA	NA	NA	NA	NA	0.011312905997992888	0.009597850081581726	Thr	Lys	TRUE	NA	1	0	0	0	0	0	0	0	0	0	0	0	0	0	0	0	0	0	0	0	0	0	0	0	0	0	0	0	0	0	0	0	1	0	0	0	0	0	0	0	0	0	0	0	0	0	0	0	0	0	0	0	0	0	0	0	0	0	0	0	0	0	0	0	0	0	35.910000000000004	FALSE	FALSE	FALSE	160	0.008
KIR3DL1p.Glu263Asp	KIR3DL1	0.00784808825956446	0.00519858598461218	0	0.023544264778693	NA	NA	NA	NA	NA	NA	0.011312905997992888	0.009597850081581726	Asp	Glu	FALSE	NA	1	0	0	0	0	0	0	0	0	0	0	0	0	0	0	0	0	0	0	0	0	0	0	0	0	0	0	0	0	0	0	0	1	0	0	0	0	0	0	0	0	0	0	0	0	0	0	0	0	0	0	0	0	0	0	0	0	0	0	0	0	0	0	0	0	0	36.99	FALSE	FALSE	FALSE	160	0.008
KIRREL2p.Arg347Cys	KIRREL2	0.00784808825956446	0.00519858598461218	0	0.023544264778693	NA	NA	NA	NA	NA	NA	0.011312905997992888	0.009597850081581726	Cys	Arg	TRUE	NA	1	0	0	0	0	0	0	0	0	0	0	0	0	0	0	0	0	0	0	0	0	0	0	0	0	0	0	0	0	0	0	0	1	0	0	0	0	0	0	0	0	0	0	0	0	0	0	0	0	0	0	0	0	0	0	0	0	0	0	0	0	0	0	0	0	0	37.29	FALSE	FALSE	FALSE	160	0.008
KIRRELp.Ala166Val	KIRREL	0.00784808825956446	0.00519858598461218	0	0.023544264778693	NA	NA	NA	NA	NA	NA	0.011312905997992888	0.009597850081581726	Val	Ala	FALSE	NA	1	0	0	0	0	0	0	0	0	0	0	0	0	0	0	0	0	0	0	0	0	0	0	0	0	0	0	0	0	0	0	0	1	0	0	0	0	0	0	0	0	0	0	0	0	0	0	0	0	0	0	0	0	0	0	0	0	0	0	0	0	0	0	0	0	0	37.16	FALSE	FALSE	FALSE	160	0.008
KITLGp.Leu220Ser	KITLG	0.00784808825956446	0.00519858598461218	0	0.023544264778693	NA	NA	NA	NA	NA	NA	0.011312905997992888	0.009597850081581726	Ser	Leu	TRUE	NA	1	0	0	0	0	0	0	0	0	0	0	0	0	0	0	0	0	0	0	0	0	0	0	0	0	0	0	0	0	0	0	0	1	0	0	0	0	0	0	0	0	0	0	0	0	0	0	0	0	0	0	0	0	0	0	0	0	0	0	0	0	0	0	0	0	0	36.81	FALSE	FALSE	FALSE	160	0.008
KITp.His697Asp	KIT	0.00784808825956446	0.00519858598461218	0	0.023544264778693	NA	NA	NA	NA	NA	NA	0.011312905997992888	0.009597850081581726	Asp	His	FALSE	1	1	0	0	0	0	0	0	0	0	0	0	0	0	0	0	0	0	0	0	0	0	0	0	0	0	0	0	0	0	0	0	0	1	0	0	0	0	0	0	0	0	0	0	0	0	0	0	0	0	0	0	0	0	0	0	0	0	0	0	0	0	0	0	0	0	0	36.87	TRUE	FALSE	FALSE	160	0.008
KITp.Val109Glu	KIT	0.00784808825956446	0.00519858598461218	0	0.023544264778693	NA	NA	NA	NA	NA	NA	0.011312905997992888	0.009597850081581726	Glu	Val	FALSE	1	1	0	0	0	0	0	0	0	0	0	0	0	0	0	0	0	0	0	0	0	0	0	0	0	0	0	0	0	0	0	0	0	1	0	0	0	0	0	0	0	0	0	0	0	0	0	0	0	0	0	0	0	0	0	0	0	0	0	0	0	0	0	0	0	0	0	36.11	TRUE	FALSE	FALSE	160	0.008
KLF12p.Ser97Leu	KLF12	0.00784808825956446	0.00519858598461218	0	0.023544264778693	NA	NA	NA	NA	NA	NA	0.011312905997992888	0.009597850081581726	Leu	Ser	FALSE	NA	1	0	0	0	0	0	0	0	0	0	0	0	0	0	0	0	0	0	0	0	0	0	0	0	0	0	0	0	0	0	0	0	1	0	0	0	0	0	0	0	0	0	0	0	0	0	0	0	0	0	0	0	0	0	0	0	0	0	0	0	0	0	0	0	0	0	37	FALSE	FALSE	FALSE	160	0.008
KLF14p.Arg276Cys	KLF14	0.00784808825956446	0.00519858598461218	0	0.023544264778693	NA	NA	NA	NA	NA	NA	0.011312905997992888	0.009597850081581726	Cys	Arg	TRUE	NA	1	0	0	0	0	0	0	0	0	0	0	0	0	0	0	0	0	0	0	0	0	0	0	0	0	0	0	0	0	0	0	0	1	0	0	0	0	0	0	0	0	0	0	0	0	0	0	0	0	0	0	0	0	0	0	0	0	0	0	0	0	0	0	0	0	0	37.02	FALSE	FALSE	FALSE	160	0.008
KLF15p.Gly359Ser	KLF15	0.00784808825956446	0.00519858598461218	0	0.023544264778693	NA	NA	NA	NA	NA	NA	0.011312905997992888	0.009597850081581726	Ser	Gly	TRUE	NA	1	0	0	0	0	0	0	0	0	0	0	0	0	0	0	0	0	0	0	0	0	0	0	0	0	0	0	0	0	0	0	0	1	0	0	0	0	0	0	0	0	0	0	0	0	0	0	0	0	0	0	0	0	0	0	0	0	0	0	0	0	0	0	0	0	0	36.76	FALSE	FALSE	FALSE	160	0.008
KLF4p.Gly345Arg	KLF4	0.00784808825956446	0.00519858598461218	0	0.023544264778693	NA	NA	NA	NA	NA	NA	0.011312905997992888	0.009597850081581726	Arg	Gly	TRUE	1	1	0	0	0	0	0	0	0	0	0	0	0	0	0	0	0	0	0	0	0	0	0	0	0	0	0	0	0	0	0	0	0	1	0	0	0	0	0	0	0	0	0	0	0	0	0	0	0	0	0	0	0	0	0	0	0	0	0	0	0	0	0	0	0	0	0	37.03	FALSE	FALSE	FALSE	160	0.008
KLF8p.Leu139Met	KLF8	0.00784808825956446	0.00519858598461218	0	0.023544264778693	NA	NA	NA	NA	NA	NA	0.011312905997992888	0.009597850081581726	Met	Leu	FALSE	NA	1	0	0	0	0	0	0	0	0	0	0	0	0	0	0	0	0	0	0	0	0	0	0	0	0	0	0	0	0	0	0	0	1	0	0	0	0	0	0	0	0	0	0	0	0	0	0	0	0	0	0	0	0	0	0	0	0	0	0	0	0	0	0	0	0	0	36.9	FALSE	FALSE	FALSE	160	0.008
KLHL10p.Glu180Asp	KLHL10	0.00784808825956446	0.00519858598461218	0	0.023544264778693	NA	NA	NA	NA	NA	NA	0.011312905997992888	0.009597850081581726	Asp	Glu	FALSE	NA	1	0	0	0	0	0	0	0	0	0	0	0	0	0	0	0	0	0	0	0	0	0	0	0	0	0	0	0	0	0	0	0	1	0	0	0	0	0	0	0	0	0	0	0	0	0	0	0	0	0	0	0	0	0	0	0	0	0	0	0	0	0	0	0	0	0	36.95	FALSE	FALSE	FALSE	160	0.008
KLHL13p.Phe548Val	KLHL13	0.00784808825956446	0.00519858598461218	0	0.023544264778693	NA	NA	NA	NA	NA	NA	0.011312905997992888	0.009597850081581726	Val	Phe	FALSE	NA	1	0	0	0	0	0	0	0	0	0	0	0	0	0	0	0	0	0	0	0	0	0	0	0	0	0	0	0	0	0	0	0	1	0	0	0	0	0	0	0	0	0	0	0	0	0	0	0	0	0	0	0	0	0	0	0	0	0	0	0	0	0	0	0	0	0	37.06	FALSE	FALSE	FALSE	160	0.008
KLHL13p.Thr301Met	KLHL13	0.00784808825956446	0.00519858598461218	0	0.023544264778693	NA	NA	NA	NA	NA	NA	0.011312905997992888	0.009597850081581726	Met	Thr	FALSE	NA	1	0	0	0	0	0	0	0	0	0	0	0	0	0	0	0	0	0	0	0	0	0	0	0	0	0	0	0	0	0	0	0	1	0	0	0	0	0	0	0	0	0	0	0	0	0	0	0	0	0	0	0	0	0	0	0	0	0	0	0	0	0	0	0	0	0	37.15	FALSE	FALSE	FALSE	160	0.008
KLHL15p.Lys581Asn	KLHL15	0.00784808825956446	0.00519858598461218	0	0.023544264778693	NA	NA	NA	NA	NA	NA	0.011312905997992888	0.009597850081581726	Asn	Lys	FALSE	NA	1	0	0	0	0	0	0	0	0	0	0	0	0	0	0	0	0	0	0	0	0	0	0	0	0	0	0	0	0	0	0	0	1	0	0	0	0	0	0	0	0	0	0	0	0	0	0	0	0	0	0	0	0	0	0	0	0	0	0	0	0	0	0	0	0	0	37.14	FALSE	FALSE	FALSE	160	0.008
KLHL17p.Asp266Tyr	KLHL17	0.00784808825956446	0.00519858598461218	0	0.023544264778693	NA	NA	NA	NA	NA	NA	0.011312905997992888	0.009597850081581726	Tyr	Asp	TRUE	NA	1	0	0	0	0	0	0	0	0	0	0	0	0	0	0	0	0	0	0	0	0	0	0	0	0	0	0	0	0	0	0	0	1	0	0	0	0	0	0	0	0	0	0	0	0	0	0	0	0	0	0	0	0	0	0	0	0	0	0	0	0	0	0	0	0	0	36.55	FALSE	FALSE	FALSE	160	0.008
KLHL1p.His13Leu	KLHL1	0.00784808825956446	0.00519858598461218	0	0.023544264778693	NA	NA	NA	NA	NA	NA	0.011312905997992888	0.009597850081581726	Leu	His	FALSE	NA	1	0	0	0	0	0	0	0	0	0	0	0	0	0	0	0	0	0	0	0	0	0	0	0	0	0	0	0	0	0	0	0	1	0	0	0	0	0	0	0	0	0	0	0	0	0	0	0	0	0	0	0	0	0	0	0	0	0	0	0	0	0	0	0	0	0	36.92	FALSE	FALSE	FALSE	160	0.008
KLHL1p.Leu398His	KLHL1	0.00784808825956446	0.00519858598461218	0	0.023544264778693	NA	NA	NA	NA	NA	NA	0.011312905997992888	0.009597850081581726	His	Leu	TRUE	NA	1	0	0	0	0	0	0	0	0	0	0	0	0	0	0	0	0	0	0	0	0	0	0	0	0	0	0	0	0	0	0	0	1	0	0	0	0	0	0	0	0	0	0	0	0	0	0	0	0	0	0	0	0	0	0	0	0	0	0	0	0	0	0	0	0	0	37.09	FALSE	FALSE	FALSE	160	0.008
KLHL23p.Ile277Leu	KLHL23	0.00784808825956446	0.00519858598461218	0	0.023544264778693	NA	NA	NA	NA	NA	NA	0.011312905997992888	0.009597850081581726	Leu	Ile	FALSE	NA	1	0	0	0	0	0	0	0	0	0	0	0	0	0	0	0	0	0	0	0	0	0	0	0	0	0	0	0	0	0	0	0	1	0	0	0	0	0	0	0	0	0	0	0	0	0	0	0	0	0	0	0	0	0	0	0	0	0	0	0	0	0	0	0	0	0	36.37	FALSE	FALSE	FALSE	160	0.008
KLHL24p.Ile546Met	KLHL24	0.00784808825956446	0.00519858598461218	0	0.023544264778693	NA	NA	NA	NA	NA	NA	0.011312905997992888	0.009597850081581726	Met	Ile	FALSE	NA	1	0	0	0	0	0	0	0	0	0	0	0	0	0	0	0	0	0	0	0	0	0	0	0	0	0	0	0	0	0	0	0	1	0	0	0	0	0	0	0	0	0	0	0	0	0	0	0	0	0	0	0	0	0	0	0	0	0	0	0	0	0	0	0	0	0	36.86	FALSE	FALSE	FALSE	160	0.008
KLHL29p.Asn800Asp	KLHL29	0.00784808825956446	0.00519858598461218	0	0.023544264778693	NA	NA	NA	NA	NA	NA	0.011312905997992888	0.009597850081581726	Asp	Asn	FALSE	NA	1	0	0	0	0	0	0	0	0	0	0	0	0	0	0	0	0	0	0	0	0	0	0	0	0	0	0	0	0	0	0	0	1	0	0	0	0	0	0	0	0	0	0	0	0	0	0	0	0	0	0	0	0	0	0	0	0	0	0	0	0	0	0	0	0	0	36.98	FALSE	FALSE	FALSE	160	0.008
KLHL29p.Met454Lys	KLHL29	0.00784808825956446	0.00519858598461218	0	0.023544264778693	NA	NA	NA	NA	NA	NA	0.011312905997992888	0.009597850081581726	Lys	Met	TRUE	NA	1	0	0	0	0	0	0	0	0	0	0	0	0	0	0	0	0	0	0	0	0	0	0	0	0	0	0	0	0	0	0	0	1	0	0	0	0	0	0	0	0	0	0	0	0	0	0	0	0	0	0	0	0	0	0	0	0	0	0	0	0	0	0	0	0	0	36.11	FALSE	FALSE	FALSE	160	0.008
KLHL29p.Thr26Met	KLHL29	0.00784808825956446	0.00519858598461218	0	0.023544264778693	NA	NA	NA	NA	NA	NA	0.011312905997992888	0.009597850081581726	Met	Thr	FALSE	NA	1	0	0	0	0	0	0	0	0	0	0	0	0	0	0	0	0	0	0	0	0	0	0	0	0	0	0	0	0	0	0	0	1	0	0	0	0	0	0	0	0	0	0	0	0	0	0	0	0	0	0	0	0	0	0	0	0	0	0	0	0	0	0	0	0	0	36.85	FALSE	FALSE	FALSE	160	0.008
KLHL30p.Val360Met	KLHL30	0.00784808825956446	0.00519858598461218	0	0.023544264778693	NA	NA	NA	NA	NA	NA	0.011312905997992888	0.009597850081581726	Met	Val	FALSE	NA	1	0	0	0	0	0	0	0	0	0	0	0	0	0	0	0	0	0	0	0	0	0	0	0	0	0	0	0	0	0	0	0	1	0	0	0	0	0	0	0	0	0	0	0	0	0	0	0	0	0	0	0	0	0	0	0	0	0	0	0	0	0	0	0	0	0	37.02	FALSE	FALSE	FALSE	160	0.008
KLHL32p.Leu190Arg	KLHL32	0.00784808825956446	0.00519858598461218	0	0.023544264778693	NA	NA	NA	NA	NA	NA	0.011312905997992888	0.009597850081581726	Arg	Leu	TRUE	NA	1	0	0	0	0	0	0	0	0	0	0	0	0	0	0	0	0	0	0	0	0	0	0	0	0	0	0	0	0	0	0	0	1	0	0	0	0	0	0	0	0	0	0	0	0	0	0	0	0	0	0	0	0	0	0	0	0	0	0	0	0	0	0	0	0	0	36.08	FALSE	FALSE	FALSE	160	0.008
KLHL42p.Asp322Glu	KLHL42	0.00784808825956446	0.00519858598461218	0	0.023544264778693	NA	NA	NA	NA	NA	NA	0.011312905997992888	0.009597850081581726	Glu	Asp	FALSE	NA	1	0	0	0	0	0	0	0	0	0	0	0	0	0	0	0	0	0	0	0	0	0	0	0	0	0	0	0	0	0	0	0	1	0	0	0	0	0	0	0	0	0	0	0	0	0	0	0	0	0	0	0	0	0	0	0	0	0	0	0	0	0	0	0	0	0	36.69	FALSE	FALSE	FALSE	160	0.008
KLHL4p.Gln13Ter	KLHL4	0.00784808825956446	0.00519858598461218	0	0.023544264778693	NA	NA	NA	NA	NA	NA	0.011312905997992888	0.009597850081581726	Ter	Gln	FALSE	NA	1	0	0	0	0	0	0	0	0	0	0	0	0	0	0	0	0	0	0	0	0	0	0	0	0	0	0	0	0	0	0	0	1	0	0	0	0	0	0	0	0	0	0	0	0	0	0	0	0	0	0	0	0	0	0	0	0	0	0	0	0	0	0	0	0	0	37.07	FALSE	FALSE	FALSE	160	0.008
KLHL6p.Asp73Glu	KLHL6	0.00784808825956446	0.00519858598461218	0	0.023544264778693	NA	NA	NA	NA	NA	NA	0.011312905997992888	0.009597850081581726	Glu	Asp	FALSE	NA	1	0	0	0	0	0	0	0	0	0	0	0	0	0	0	0	0	0	0	0	0	0	0	0	0	0	0	0	0	0	0	0	1	0	0	0	0	0	0	0	0	0	0	0	0	0	0	0	0	0	0	0	0	0	0	0	0	0	0	0	0	0	0	0	0	0	36.64	FALSE	FALSE	FALSE	160	0.008
KLHL7p.Lys232Glu	KLHL7	0.00784808825956446	0.00519858598461218	0	0.023544264778693	NA	NA	NA	NA	NA	NA	0.011312905997992888	0.009597850081581726	Glu	Lys	FALSE	NA	1	0	0	0	0	0	0	0	0	0	0	0	0	0	0	0	0	0	0	0	0	0	0	0	0	0	0	0	0	0	0	0	1	0	0	0	0	0	0	0	0	0	0	0	0	0	0	0	0	0	0	0	0	0	0	0	0	0	0	0	0	0	0	0	0	0	37.22	FALSE	FALSE	FALSE	160	0.008
KLK12p.Gln211His	KLK12	0.00784808825956446	0.00519858598461218	0	0.023544264778693	NA	NA	NA	NA	NA	NA	0.011312905997992888	0.009597850081581726	His	Gln	TRUE	NA	1	0	0	0	0	0	0	0	0	0	0	0	0	0	0	0	0	0	0	0	0	0	0	0	0	0	0	0	0	0	0	0	1	0	0	0	0	0	0	0	0	0	0	0	0	0	0	0	0	0	0	0	0	0	0	0	0	0	0	0	0	0	0	0	0	0	37.09	FALSE	FALSE	FALSE	160	0.008
KLK15p.Glu84Gln	KLK15	0.00784808825956446	0.00519858598461218	0	0.023544264778693	NA	NA	NA	NA	NA	NA	0.011312905997992888	0.009597850081581726	Gln	Glu	FALSE	NA	1	0	0	0	0	0	0	0	0	0	0	0	0	0	0	0	0	0	0	0	0	0	0	0	0	0	0	0	0	0	0	0	1	0	0	0	0	0	0	0	0	0	0	0	0	0	0	0	0	0	0	0	0	0	0	0	0	0	0	0	0	0	0	0	0	0	36.92	FALSE	FALSE	FALSE	160	0.008
KLK1p.Gly201Glu	KLK1	0.00784808825956446	0.00519858598461218	0	0.023544264778693	NA	NA	NA	NA	NA	NA	0.011312905997992888	0.009597850081581726	Glu	Gly	FALSE	NA	1	0	0	0	0	0	0	0	0	0	0	0	0	0	0	0	0	0	0	0	0	0	0	0	0	0	0	0	0	0	0	0	1	0	0	0	0	0	0	0	0	0	0	0	0	0	0	0	0	0	0	0	0	0	0	0	0	0	0	0	0	0	0	0	0	0	36.42	FALSE	FALSE	FALSE	160	0.008
KLK4p.Gln230His	KLK4	0.00784808825956446	0.00519858598461218	0	0.023544264778693	NA	NA	NA	NA	NA	NA	0.011312905997992888	0.009597850081581726	His	Gln	TRUE	NA	1	0	0	0	0	0	0	0	0	0	0	0	0	0	0	0	0	0	0	0	0	0	0	0	0	0	0	0	0	0	0	0	1	0	0	0	0	0	0	0	0	0	0	0	0	0	0	0	0	0	0	0	0	0	0	0	0	0	0	0	0	0	0	0	0	0	37.08	FALSE	FALSE	FALSE	160	0.008
KLKB1p.Gly570Val	KLKB1	0.00784808825956446	0.00519858598461218	0	0.023544264778693	NA	NA	NA	NA	NA	NA	0.011312905997992888	0.009597850081581726	Val	Gly	FALSE	NA	1	0	0	0	0	0	0	0	0	0	0	0	0	0	0	0	0	0	0	0	0	0	0	0	0	0	0	0	0	0	0	0	1	0	0	0	0	0	0	0	0	0	0	0	0	0	0	0	0	0	0	0	0	0	0	0	0	0	0	0	0	0	0	0	0	0	36.75	FALSE	FALSE	FALSE	160	0.008
KLRG1p.Thr16Ser	KLRG1	0.00784808825956446	0.00519858598461218	0	0.023544264778693	NA	NA	NA	NA	NA	NA	0.011312905997992888	0.009597850081581726	Ser	Thr	TRUE	NA	1	0	0	0	0	0	0	0	0	0	0	0	0	0	0	0	0	0	0	0	0	0	0	0	0	0	0	0	0	0	0	0	1	0	0	0	0	0	0	0	0	0	0	0	0	0	0	0	0	0	0	0	0	0	0	0	0	0	0	0	0	0	0	0	0	0	37.07	FALSE	FALSE	FALSE	160	0.008
KLRK1p.Ile200Val	KLRK1	0.00784808825956446	0.00519858598461218	0	0.023544264778693	NA	NA	NA	NA	NA	NA	0.011312905997992888	0.009597850081581726	Val	Ile	FALSE	NA	1	0	0	0	0	0	0	0	0	0	0	0	0	0	0	0	0	0	0	0	0	0	0	0	0	0	0	0	0	0	0	0	1	0	0	0	0	0	0	0	0	0	0	0	0	0	0	0	0	0	0	0	0	0	0	0	0	0	0	0	0	0	0	0	0	0	37.16	FALSE	FALSE	FALSE	160	0.008
KMT2Ap.Glu1818Lys	KMT2A	0.00784808825956446	0.00519858598461218	0	0.023544264778693	NA	NA	NA	NA	NA	NA	0.011312905997992888	0.009597850081581726	Lys	Glu	TRUE	1	1	0	0	0	0	0	0	0	0	0	0	0	0	0	0	0	0	0	0	0	0	0	0	0	0	0	0	0	0	0	0	0	1	0	0	0	0	0	0	0	0	0	0	0	0	0	0	0	0	0	0	0	0	0	0	0	0	0	0	0	0	0	0	0	0	0	36.68	FALSE	FALSE	FALSE	160	0.008
KMT2Ap.Met2783Thr	KMT2A	0.00784808825956446	0.00519858598461218	0	0.023544264778693	NA	NA	NA	NA	NA	NA	0.011312905997992888	0.009597850081581726	Thr	Met	TRUE	1	1	0	0	0	0	0	0	0	0	0	0	0	0	0	0	0	0	0	0	0	0	0	0	0	0	0	0	0	0	0	0	0	1	0	0	0	0	0	0	0	0	0	0	0	0	0	0	0	0	0	0	0	0	0	0	0	0	0	0	0	0	0	0	0	0	0	36.69	FALSE	FALSE	FALSE	160	0.008
KMT2Bp.Arg873His	KMT2B	0.00784808825956446	0.00519858598461218	0	0.023544264778693	NA	NA	NA	NA	NA	NA	0.011312905997992888	0.009597850081581726	His	Arg	TRUE	NA	1	0	0	0	0	0	0	0	0	0	0	0	0	0	0	0	0	0	0	0	0	0	0	0	0	0	0	0	0	0	0	0	1	0	0	0	0	0	0	0	0	0	0	0	0	0	0	0	0	0	0	0	0	0	0	0	0	0	0	0	0	0	0	0	0	0	37.26	FALSE	FALSE	FALSE	160	0.008
KMT2Cp.Arg1986Gln	KMT2C	0.00784808825956446	0.00519858598461218	0	0.023544264778693	NA	NA	NA	NA	NA	NA	0.011312905997992888	0.009597850081581726	Gln	Arg	FALSE	1	1	0	0	0	0	0	0	0	0	0	0	0	0	0	0	0	0	0	0	0	0	0	0	0	0	0	0	0	0	0	0	0	1	0	0	0	0	0	0	0	0	0	0	0	0	0	0	0	0	0	0	0	0	0	0	0	0	0	0	0	0	0	0	0	0	0	36.43	FALSE	FALSE	FALSE	160	0.008
KMT2Cp.Asp4635Val	KMT2C	0.00784808825956446	0.00519858598461218	0	0.023544264778693	NA	NA	NA	NA	NA	NA	0.011312905997992888	0.009597850081581726	Val	Asp	FALSE	1	1	0	0	0	0	0	0	0	0	0	0	0	0	0	0	0	0	0	0	0	0	0	0	0	0	0	0	0	0	0	0	0	1	0	0	0	0	0	0	0	0	0	0	0	0	0	0	0	0	0	0	0	0	0	0	0	0	0	0	0	0	0	0	0	0	0	36.95	FALSE	FALSE	FALSE	160	0.008
KMT2Cp.Glu4092Ter	KMT2C	0.00784808825956446	0.00519858598461218	0	0.023544264778693	NA	NA	NA	NA	NA	NA	0.011312905997992888	0.009597850081581726	Ter	Glu	FALSE	1	1	0	0	0	0	0	0	0	0	0	0	0	0	0	0	0	0	0	0	0	0	0	0	0	0	0	0	0	0	0	0	0	1	0	0	0	0	0	0	0	0	0	0	0	0	0	0	0	0	0	0	0	0	0	0	0	0	0	0	0	0	0	0	0	0	0	36.27	FALSE	FALSE	FALSE	160	0.008
KMT2Cp.Lys4212Ter	KMT2C	0.00784808825956446	0.00519858598461218	0	0.023544264778693	NA	NA	NA	NA	NA	NA	0.011312905997992888	0.009597850081581726	Ter	Lys	FALSE	1	1	0	0	0	0	0	0	0	0	0	0	0	0	0	0	0	0	0	0	0	0	0	0	0	0	0	0	0	0	0	0	0	1	0	0	0	0	0	0	0	0	0	0	0	0	0	0	0	0	0	0	0	0	0	0	0	0	0	0	0	0	0	0	0	0	0	37.06	FALSE	FALSE	FALSE	160	0.008
KMT2Dp.Ala3307Thr	KMT2D	0.00784808825956446	0.00519858598461218	0	0.023544264778693	NA	NA	NA	NA	NA	NA	0.011312905997992888	0.009597850081581726	Thr	Ala	TRUE	1	1	0	0	0	0	0	0	0	0	0	0	0	0	0	0	0	0	0	0	0	0	0	0	0	0	0	0	0	0	0	0	0	1	0	0	0	0	0	0	0	0	0	0	0	0	0	0	0	0	0	0	0	0	0	0	0	0	0	0	0	0	0	0	0	0	0	36.46	FALSE	FALSE	FALSE	160	0.008
KMT2Dp.Arg4478Trp	KMT2D	0.00784808825956446	0.00519858598461218	0	0.023544264778693	NA	NA	NA	NA	NA	NA	0.011312905997992888	0.009597850081581726	Trp	Arg	FALSE	1	1	0	0	0	0	0	0	0	0	0	0	0	0	0	0	0	0	0	0	0	0	0	0	0	0	0	0	0	0	0	0	0	1	0	0	0	0	0	0	0	0	0	0	0	0	0	0	0	0	0	0	0	0	0	0	0	0	0	0	0	0	0	0	0	0	0	36.8	FALSE	FALSE	FALSE	160	0.008
KMT2Dp.Gln3969Ter	KMT2D	0.00784808825956446	0.00519858598461218	0	0.023544264778693	NA	NA	NA	NA	NA	NA	0.011312905997992888	0.009597850081581726	Ter	Gln	FALSE	1	1	0	0	0	0	0	0	0	0	0	0	0	0	0	0	0	0	0	0	0	0	0	0	0	0	0	0	0	0	0	0	0	1	0	0	0	0	0	0	0	0	0	0	0	0	0	0	0	0	0	0	0	0	0	0	0	0	0	0	0	0	0	0	0	0	0	37.65	FALSE	FALSE	FALSE	160	0.008
KMT2Ep.Ala62Val	KMT2E	0.00784808825956446	0.00519858598461218	0	0.023544264778693	NA	NA	NA	NA	NA	NA	0.011312905997992888	0.009597850081581726	Val	Ala	FALSE	NA	1	0	0	0	0	0	0	0	0	0	0	0	0	0	0	0	0	0	0	0	0	0	0	0	0	0	0	0	0	0	0	0	1	0	0	0	0	0	0	0	0	0	0	0	0	0	0	0	0	0	0	0	0	0	0	0	0	0	0	0	0	0	0	0	0	0	36.47	FALSE	FALSE	FALSE	160	0.008
KMT2Ep.Gln367Ter	KMT2E	0.00784808825956446	0.00519858598461218	0	0.023544264778693	NA	NA	NA	NA	NA	NA	0.011312905997992888	0.009597850081581726	Ter	Gln	FALSE	NA	1	0	0	0	0	0	0	0	0	0	0	0	0	0	0	0	0	0	0	0	0	0	0	0	0	0	0	0	0	0	0	0	1	0	0	0	0	0	0	0	0	0	0	0	0	0	0	0	0	0	0	0	0	0	0	0	0	0	0	0	0	0	0	0	0	0	36.63	FALSE	FALSE	FALSE	160	0.008
KMT2Ep.His1675Arg	KMT2E	0.00784808825956446	0.00519858598461218	0	0.023544264778693	NA	NA	NA	NA	NA	NA	0.011312905997992888	0.009597850081581726	Arg	His	TRUE	NA	1	0	0	0	0	0	0	0	0	0	0	0	0	0	0	0	0	0	0	0	0	0	0	0	0	0	0	0	0	0	0	0	1	0	0	0	0	0	0	0	0	0	0	0	0	0	0	0	0	0	0	0	0	0	0	0	0	0	0	0	0	0	0	0	0	0	37.34	FALSE	FALSE	FALSE	160	0.008
KMT2Ep.Lys1156Arg	KMT2E	0.00784808825956446	0.00519858598461218	0	0.023544264778693	NA	NA	NA	NA	NA	NA	0.011312905997992888	0.009597850081581726	Arg	Lys	TRUE	NA	1	0	0	0	0	0	0	0	0	0	0	0	0	0	0	0	0	0	0	0	0	0	0	0	0	0	0	0	0	0	0	0	1	0	0	0	0	0	0	0	0	0	0	0	0	0	0	0	0	0	0	0	0	0	0	0	0	0	0	0	0	0	0	0	0	0	37.09	FALSE	FALSE	FALSE	160	0.008
KMT2Ep.Lys788Met	KMT2E	0.00784808825956446	0.00519858598461218	0	0.023544264778693	NA	NA	NA	NA	NA	NA	0.011312905997992888	0.009597850081581726	Met	Lys	FALSE	NA	1	0	0	0	0	0	0	0	0	0	0	0	0	0	0	0	0	0	0	0	0	0	0	0	0	0	0	0	0	0	0	0	1	0	0	0	0	0	0	0	0	0	0	0	0	0	0	0	0	0	0	0	0	0	0	0	0	0	0	0	0	0	0	0	0	0	37.11	FALSE	FALSE	FALSE	160	0.008
KMT2Ep.Pro1720Leu	KMT2E	0.00784808825956446	0.00519858598461218	0	0.023544264778693	NA	NA	NA	NA	NA	NA	0.011312905997992888	0.009597850081581726	Leu	Pro	FALSE	NA	1	0	0	0	0	0	0	0	0	0	0	0	0	0	0	0	0	0	0	0	0	0	0	0	0	0	0	0	0	0	0	0	1	0	0	0	0	0	0	0	0	0	0	0	0	0	0	0	0	0	0	0	0	0	0	0	0	0	0	0	0	0	0	0	0	0	37.14	FALSE	FALSE	FALSE	160	0.008
KMT2Ep.Ser1301Cys	KMT2E	0.00784808825956446	0.00519858598461218	0	0.023544264778693	NA	NA	NA	NA	NA	NA	0.011312905997992888	0.009597850081581726	Cys	Ser	TRUE	NA	1	0	0	0	0	0	0	0	0	0	0	0	0	0	0	0	0	0	0	0	0	0	0	0	0	0	0	0	0	0	0	0	1	0	0	0	0	0	0	0	0	0	0	0	0	0	0	0	0	0	0	0	0	0	0	0	0	0	0	0	0	0	0	0	0	0	37.28	FALSE	FALSE	FALSE	160	0.008
KNDC1p.Gly16Ser	KNDC1	0.00784808825956446	0.00519858598461218	0	0.023544264778693	NA	NA	NA	NA	NA	NA	0.011312905997992888	0.009597850081581726	Ser	Gly	TRUE	NA	1	0	0	0	0	0	0	0	0	0	0	0	0	0	0	0	0	0	0	0	0	0	0	0	0	0	0	0	0	0	0	0	1	0	0	0	0	0	0	0	0	0	0	0	0	0	0	0	0	0	0	0	0	0	0	0	0	0	0	0	0	0	0	0	0	0	36.8	FALSE	FALSE	FALSE	160	0.008
KNDC1p.Phe1348Tyr	KNDC1	0.00784808825956446	0.00519858598461218	0	0.023544264778693	NA	NA	NA	NA	NA	NA	0.011312905997992888	0.009597850081581726	Tyr	Phe	TRUE	NA	1	0	0	0	0	0	0	0	0	0	0	0	0	0	0	0	0	0	0	0	0	0	0	0	0	0	0	0	0	0	0	0	1	0	0	0	0	0	0	0	0	0	0	0	0	0	0	0	0	0	0	0	0	0	0	0	0	0	0	0	0	0	0	0	0	0	36.69	FALSE	FALSE	FALSE	160	0.008
KPNA1p.Ala392Ser	KPNA1	0.00784808825956446	0.00519858598461218	0	0.023544264778693	NA	NA	NA	NA	NA	NA	0.011312905997992888	0.009597850081581726	Ser	Ala	TRUE	NA	1	0	0	0	0	0	0	0	0	0	0	0	0	0	0	0	0	0	0	0	0	0	0	0	0	0	0	0	0	0	0	0	1	0	0	0	0	0	0	0	0	0	0	0	0	0	0	0	0	0	0	0	0	0	0	0	0	0	0	0	0	0	0	0	0	0	36.75	FALSE	FALSE	FALSE	160	0.008
KPNA1p.Cys469Tyr	KPNA1	0.00784808825956446	0.00519858598461218	0	0.023544264778693	NA	NA	NA	NA	NA	NA	0.011312905997992888	0.009597850081581726	Tyr	Cys	TRUE	NA	1	0	0	0	0	0	0	0	0	0	0	0	0	0	0	0	0	0	0	0	0	0	0	0	0	0	0	0	0	0	0	0	1	0	0	0	0	0	0	0	0	0	0	0	0	0	0	0	0	0	0	0	0	0	0	0	0	0	0	0	0	0	0	0	0	0	36.52	FALSE	FALSE	FALSE	160	0.008
KPNA3p.Ala346Val	KPNA3	0.00784808825956446	0.00519858598461218	0	0.023544264778693	NA	NA	NA	NA	NA	NA	0.011312905997992888	0.009597850081581726	Val	Ala	FALSE	NA	1	0	0	0	0	0	0	0	0	0	0	0	0	0	0	0	0	0	0	0	0	0	0	0	0	0	0	0	0	0	0	0	1	0	0	0	0	0	0	0	0	0	0	0	0	0	0	0	0	0	0	0	0	0	0	0	0	0	0	0	0	0	0	0	0	0	37.03	FALSE	FALSE	FALSE	160	0.008
KPNB1p.Val222Ile	KPNB1	0.00784808825956446	0.00519858598461218	0	0.023544264778693	NA	NA	NA	NA	NA	NA	0.011312905997992888	0.009597850081581726	Ile	Val	FALSE	NA	1	0	0	0	0	0	0	0	0	0	0	0	0	0	0	0	0	0	0	0	0	0	0	0	0	0	0	0	0	0	0	0	1	0	0	0	0	0	0	0	0	0	0	0	0	0	0	0	0	0	0	0	0	0	0	0	0	0	0	0	0	0	0	0	0	0	35.14	FALSE	FALSE	FALSE	160	0.008
KPRPp.Asp524Gly	KPRP	0.00784808825956446	0.00519858598461218	0	0.023544264778693	NA	NA	NA	NA	NA	NA	0.011312905997992888	0.009597850081581726	Gly	Asp	FALSE	NA	1	0	0	0	0	0	0	0	0	0	0	0	0	0	0	0	0	0	0	0	0	0	0	0	0	0	0	0	0	0	0	0	1	0	0	0	0	0	0	0	0	0	0	0	0	0	0	0	0	0	0	0	0	0	0	0	0	0	0	0	0	0	0	0	0	0	37.21	FALSE	FALSE	FALSE	160	0.008
KPRPp.Ser190Gly	KPRP	0.00784808825956446	0.00519858598461218	0	0.023544264778693	NA	NA	NA	NA	NA	NA	0.011312905997992888	0.009597850081581726	Gly	Ser	FALSE	NA	1	0	0	0	0	0	0	0	0	0	0	0	0	0	0	0	0	0	0	0	0	0	0	0	0	0	0	0	0	0	0	0	1	0	0	0	0	0	0	0	0	0	0	0	0	0	0	0	0	0	0	0	0	0	0	0	0	0	0	0	0	0	0	0	0	0	37.17	FALSE	FALSE	FALSE	160	0.008
KRBA1p.Ala262Thr	KRBA1	0.00784808825956446	0.00519858598461218	0	0.023544264778693	NA	NA	NA	NA	NA	NA	0.011312905997992888	0.009597850081581726	Thr	Ala	TRUE	NA	1	0	0	0	0	0	0	0	0	0	0	0	0	0	0	0	0	0	0	0	0	0	0	0	0	0	0	0	0	0	0	0	1	0	0	0	0	0	0	0	0	0	0	0	0	0	0	0	0	0	0	0	0	0	0	0	0	0	0	0	0	0	0	0	0	0	36.74	FALSE	FALSE	FALSE	160	0.008
KREMEN1p.His255Tyr	KREMEN1	0.00784808825956446	0.00519858598461218	0	0.023544264778693	NA	NA	NA	NA	NA	NA	0.011312905997992888	0.009597850081581726	Tyr	His	TRUE	NA	1	0	0	0	0	0	0	0	0	0	0	0	0	0	0	0	0	0	0	0	0	0	0	0	0	0	0	0	0	0	0	0	1	0	0	0	0	0	0	0	0	0	0	0	0	0	0	0	0	0	0	0	0	0	0	0	0	0	0	0	0	0	0	0	0	0	37.77	FALSE	FALSE	FALSE	160	0.008
KRIT1p.Pro657Leu	KRIT1	0.00784808825956446	0.00519858598461218	0	0.023544264778693	NA	NA	NA	NA	NA	NA	0.011312905997992888	0.009597850081581726	Leu	Pro	FALSE	NA	1	0	0	0	0	0	0	0	0	0	0	0	0	0	0	0	0	0	0	0	0	0	0	0	0	0	0	0	0	0	0	0	1	0	0	0	0	0	0	0	0	0	0	0	0	0	0	0	0	0	0	0	0	0	0	0	0	0	0	0	0	0	0	0	0	0	36.01	FALSE	FALSE	FALSE	160	0.008
KRR1p.Lys340Ile	KRR1	0.00784808825956446	0.00519858598461218	0	0.023544264778693	NA	NA	NA	NA	NA	NA	0.011312905997992888	0.009597850081581726	Ile	Lys	FALSE	NA	1	0	0	0	0	0	0	0	0	0	0	0	0	0	0	0	0	0	0	0	0	0	0	0	0	0	0	0	0	0	0	0	1	0	0	0	0	0	0	0	0	0	0	0	0	0	0	0	0	0	0	0	0	0	0	0	0	0	0	0	0	0	0	0	0	0	37.16	FALSE	FALSE	FALSE	160	0.008
KRT10p.Arg256Cys	KRT10	0.00784808825956446	0.00519858598461218	0	0.023544264778693	NA	NA	NA	NA	NA	NA	0.011312905997992888	0.009597850081581726	Cys	Arg	TRUE	NA	1	0	0	0	0	0	0	0	0	0	0	0	0	0	0	0	0	0	0	0	0	0	0	0	0	0	0	0	0	0	0	0	1	0	0	0	0	0	0	0	0	0	0	0	0	0	0	0	0	0	0	0	0	0	0	0	0	0	0	0	0	0	0	0	0	0	36.34	FALSE	FALSE	FALSE	160	0.008
KRT14p.Asn340Lys	KRT14	0.00784808825956446	0.00519858598461218	0	0.023544264778693	NA	NA	NA	NA	NA	NA	0.011312905997992888	0.009597850081581726	Lys	Asn	TRUE	NA	1	0	0	0	0	0	0	0	0	0	0	0	0	0	0	0	0	0	0	0	0	0	0	0	0	0	0	0	0	0	0	0	1	0	0	0	0	0	0	0	0	0	0	0	0	0	0	0	0	0	0	0	0	0	0	0	0	0	0	0	0	0	0	0	0	0	36.38	FALSE	FALSE	FALSE	160	0.008
KRT18p.Ile252Val	KRT18	0.00784808825956446	0.00519858598461218	0	0.023544264778693	NA	NA	NA	NA	NA	NA	0.011312905997992888	0.009597850081581726	Val	Ile	FALSE	NA	1	0	0	0	0	0	0	0	0	0	0	0	0	0	0	0	0	0	0	0	0	0	0	0	0	0	0	0	0	0	0	0	1	0	0	0	0	0	0	0	0	0	0	0	0	0	0	0	0	0	0	0	0	0	0	0	0	0	0	0	0	0	0	0	0	0	36.34	FALSE	FALSE	FALSE	160	0.008
KRT19p.Leu95Met	KRT19	0.00784808825956446	0.00519858598461218	0	0.023544264778693	NA	NA	NA	NA	NA	NA	0.011312905997992888	0.009597850081581726	Met	Leu	FALSE	NA	1	0	0	0	0	0	0	0	0	0	0	0	0	0	0	0	0	0	0	0	0	0	0	0	0	0	0	0	0	0	0	0	1	0	0	0	0	0	0	0	0	0	0	0	0	0	0	0	0	0	0	0	0	0	0	0	0	0	0	0	0	0	0	0	0	0	37.12	FALSE	FALSE	FALSE	160	0.008
KRT19p.Ser356Asn	KRT19	0.00784808825956446	0.00519858598461218	0	0.023544264778693	NA	NA	NA	NA	NA	NA	0.011312905997992888	0.009597850081581726	Asn	Ser	FALSE	NA	1	0	0	0	0	0	0	0	0	0	0	0	0	0	0	0	0	0	0	0	0	0	0	0	0	0	0	0	0	0	0	0	1	0	0	0	0	0	0	0	0	0	0	0	0	0	0	0	0	0	0	0	0	0	0	0	0	0	0	0	0	0	0	0	0	0	37.03	FALSE	FALSE	FALSE	160	0.008
KRT1p.Gly603Asp	KRT1	0.00784808825956446	0.00519858598461218	0	0.023544264778693	NA	NA	NA	NA	NA	NA	0.011312905997992888	0.009597850081581726	Asp	Gly	FALSE	NA	1	0	0	0	0	0	0	0	0	0	0	0	0	0	0	0	0	0	0	0	0	0	0	0	0	0	0	0	0	0	0	0	1	0	0	0	0	0	0	0	0	0	0	0	0	0	0	0	0	0	0	0	0	0	0	0	0	0	0	0	0	0	0	0	0	0	36.76	FALSE	FALSE	FALSE	160	0.008
KRT20p.Lys252Met	KRT20	0.00784808825956446	0.00519858598461218	0	0.023544264778693	NA	NA	NA	NA	NA	NA	0.011312905997992888	0.009597850081581726	Met	Lys	FALSE	NA	1	0	0	0	0	0	0	0	0	0	0	0	0	0	0	0	0	0	0	0	0	0	0	0	0	0	0	0	0	0	0	0	1	0	0	0	0	0	0	0	0	0	0	0	0	0	0	0	0	0	0	0	0	0	0	0	0	0	0	0	0	0	0	0	0	0	37.35	FALSE	FALSE	FALSE	160	0.008
KRT23p.Arg82Cys	KRT23	0.00784808825956446	0.00519858598461218	0	0.023544264778693	NA	NA	NA	NA	NA	NA	0.011312905997992888	0.009597850081581726	Cys	Arg	TRUE	NA	1	0	0	0	0	0	0	0	0	0	0	0	0	0	0	0	0	0	0	0	0	0	0	0	0	0	0	0	0	0	0	0	1	0	0	0	0	0	0	0	0	0	0	0	0	0	0	0	0	0	0	0	0	0	0	0	0	0	0	0	0	0	0	0	0	0	36.3	FALSE	FALSE	FALSE	160	0.008
KRT23p.Pro25Arg	KRT23	0.00784808825956446	0.00519858598461218	0	0.023544264778693	NA	NA	NA	NA	NA	NA	0.011312905997992888	0.009597850081581726	Arg	Pro	TRUE	NA	1	0	0	0	0	0	0	0	0	0	0	0	0	0	0	0	0	0	0	0	0	0	0	0	0	0	0	0	0	0	0	0	1	0	0	0	0	0	0	0	0	0	0	0	0	0	0	0	0	0	0	0	0	0	0	0	0	0	0	0	0	0	0	0	0	0	36.6	FALSE	FALSE	FALSE	160	0.008
KRT24p.Lys157Thr	KRT24	0.00784808825956446	0.00519858598461218	0	0.023544264778693	NA	NA	NA	NA	NA	NA	0.011312905997992888	0.009597850081581726	Thr	Lys	TRUE	NA	1	0	0	0	0	0	0	0	0	0	0	0	0	0	0	0	0	0	0	0	0	0	0	0	0	0	0	0	0	0	0	0	1	0	0	0	0	0	0	0	0	0	0	0	0	0	0	0	0	0	0	0	0	0	0	0	0	0	0	0	0	0	0	0	0	0	36.81	FALSE	FALSE	FALSE	160	0.008
KRT24p.Lys312Glu	KRT24	0.00784808825956446	0.00519858598461218	0	0.023544264778693	NA	NA	NA	NA	NA	NA	0.011312905997992888	0.009597850081581726	Glu	Lys	FALSE	NA	1	0	0	0	0	0	0	0	0	0	0	0	0	0	0	0	0	0	0	0	0	0	0	0	0	0	0	0	0	0	0	0	1	0	0	0	0	0	0	0	0	0	0	0	0	0	0	0	0	0	0	0	0	0	0	0	0	0	0	0	0	0	0	0	0	0	36.89	FALSE	FALSE	FALSE	160	0.008
KRT25p.Glu358Lys	KRT25	0.00784808825956446	0.00519858598461218	0	0.023544264778693	NA	NA	NA	NA	NA	NA	0.011312905997992888	0.009597850081581726	Lys	Glu	TRUE	NA	1	0	0	0	0	0	0	0	0	0	0	0	0	0	0	0	0	0	0	0	0	0	0	0	0	0	0	0	0	0	0	0	1	0	0	0	0	0	0	0	0	0	0	0	0	0	0	0	0	0	0	0	0	0	0	0	0	0	0	0	0	0	0	0	0	0	37.37	FALSE	FALSE	FALSE	160	0.008
KRT26p.Phe28Val	KRT26	0.00784808825956446	0.00519858598461218	0	0.023544264778693	NA	NA	NA	NA	NA	NA	0.011312905997992888	0.009597850081581726	Val	Phe	FALSE	NA	1	0	0	0	0	0	0	0	0	0	0	0	0	0	0	0	0	0	0	0	0	0	0	0	0	0	0	0	0	0	0	0	1	0	0	0	0	0	0	0	0	0	0	0	0	0	0	0	0	0	0	0	0	0	0	0	0	0	0	0	0	0	0	0	0	0	37.81	FALSE	FALSE	FALSE	160	0.008
KRT34p.Arg388His	KRT34	0.00784808825956446	0.00519858598461218	0	0.023544264778693	NA	NA	NA	NA	NA	NA	0.011312905997992888	0.009597850081581726	His	Arg	TRUE	NA	1	0	0	0	0	0	0	0	0	0	0	0	0	0	0	0	0	0	0	0	0	0	0	0	0	0	0	0	0	0	0	0	1	0	0	0	0	0	0	0	0	0	0	0	0	0	0	0	0	0	0	0	0	0	0	0	0	0	0	0	0	0	0	0	0	0	37.19	FALSE	FALSE	FALSE	160	0.008
KRT35p.Glu338Ter	KRT35	0.00784808825956446	0.00519858598461218	0	0.023544264778693	NA	NA	NA	NA	NA	NA	0.011312905997992888	0.009597850081581726	Ter	Glu	FALSE	NA	1	0	0	0	0	0	0	0	0	0	0	0	0	0	0	0	0	0	0	0	0	0	0	0	0	0	0	0	0	0	0	0	1	0	0	0	0	0	0	0	0	0	0	0	0	0	0	0	0	0	0	0	0	0	0	0	0	0	0	0	0	0	0	0	0	0	36.64	FALSE	FALSE	FALSE	160	0.008
KRT36p.Arg239His	KRT36	0.00784808825956446	0.00519858598461218	0	0.023544264778693	NA	NA	NA	NA	NA	NA	0.011312905997992888	0.009597850081581726	His	Arg	TRUE	NA	1	0	0	0	0	0	0	0	0	0	0	0	0	0	0	0	0	0	0	0	0	0	0	0	0	0	0	0	0	0	0	0	1	0	0	0	0	0	0	0	0	0	0	0	0	0	0	0	0	0	0	0	0	0	0	0	0	0	0	0	0	0	0	0	0	0	36.77	FALSE	FALSE	FALSE	160	0.008
KRT37p.Ser168Ile	KRT37	0.00784808825956446	0.00519858598461218	0	0.023544264778693	NA	NA	NA	NA	NA	NA	0.011312905997992888	0.009597850081581726	Ile	Ser	FALSE	NA	1	0	0	0	0	0	0	0	0	0	0	0	0	0	0	0	0	0	0	0	0	0	0	0	0	0	0	0	0	0	0	0	1	0	0	0	0	0	0	0	0	0	0	0	0	0	0	0	0	0	0	0	0	0	0	0	0	0	0	0	0	0	0	0	0	0	36.88	FALSE	FALSE	FALSE	160	0.008
KRT39p.Ala435Asp	KRT39	0.00784808825956446	0.00519858598461218	0	0.023544264778693	NA	NA	NA	NA	NA	NA	0.011312905997992888	0.009597850081581726	Asp	Ala	FALSE	NA	1	0	0	0	0	0	0	0	0	0	0	0	0	0	0	0	0	0	0	0	0	0	0	0	0	0	0	0	0	0	0	0	1	0	0	0	0	0	0	0	0	0	0	0	0	0	0	0	0	0	0	0	0	0	0	0	0	0	0	0	0	0	0	0	0	0	36.79	FALSE	FALSE	FALSE	160	0.008
KRT3p.Gln221Glu	KRT3	0.00784808825956446	0.00519858598461218	0	0.023544264778693	NA	NA	NA	NA	NA	NA	0.011312905997992888	0.009597850081581726	Glu	Gln	FALSE	NA	1	0	0	0	0	0	0	0	0	0	0	0	0	0	0	0	0	0	0	0	0	0	0	0	0	0	0	0	0	0	0	0	1	0	0	0	0	0	0	0	0	0	0	0	0	0	0	0	0	0	0	0	0	0	0	0	0	0	0	0	0	0	0	0	0	0	37.5	FALSE	FALSE	FALSE	160	0.008
KRT6Ap.Arg160Gln	KRT6A	0.00784808825956446	0.00519858598461218	0	0.023544264778693	NA	NA	NA	NA	NA	NA	0.011312905997992888	0.009597850081581726	Gln	Arg	FALSE	NA	1	0	0	0	0	0	0	0	0	0	0	0	0	0	0	0	0	0	0	0	0	0	0	0	0	0	0	0	0	0	0	0	1	0	0	0	0	0	0	0	0	0	0	0	0	0	0	0	0	0	0	0	0	0	0	0	0	0	0	0	0	0	0	0	0	0	37.01	FALSE	FALSE	FALSE	160	0.008
KRT6Ap.Arg232Trp	KRT6A	0.00784808825956446	0.00519858598461218	0	0.023544264778693	NA	NA	NA	NA	NA	NA	0.011312905997992888	0.009597850081581726	Trp	Arg	FALSE	NA	1	0	0	0	0	0	0	0	0	0	0	0	0	0	0	0	0	0	0	0	0	0	0	0	0	0	0	0	0	0	0	0	1	0	0	0	0	0	0	0	0	0	0	0	0	0	0	0	0	0	0	0	0	0	0	0	0	0	0	0	0	0	0	0	0	0	36.87	FALSE	FALSE	FALSE	160	0.008
KRT6Bp.Gly512Ter	KRT6B	0.00784808825956446	0.00519858598461218	0	0.023544264778693	NA	NA	NA	NA	NA	NA	0.011312905997992888	0.009597850081581726	Ter	Gly	FALSE	NA	1	0	0	0	0	0	0	0	0	0	0	0	0	0	0	0	0	0	0	0	0	0	0	0	0	0	0	0	0	0	0	0	1	0	0	0	0	0	0	0	0	0	0	0	0	0	0	0	0	0	0	0	0	0	0	0	0	0	0	0	0	0	0	0	0	0	36.66	FALSE	FALSE	FALSE	160	0.008
KRT6Cp.Ser237Leu	KRT6C	0.00784808825956446	0.00519858598461218	0	0.023544264778693	NA	NA	NA	NA	NA	NA	0.011312905997992888	0.009597850081581726	Leu	Ser	FALSE	NA	1	0	0	0	0	0	0	0	0	0	0	0	0	0	0	0	0	0	0	0	0	0	0	0	0	0	0	0	0	0	0	0	1	0	0	0	0	0	0	0	0	0	0	0	0	0	0	0	0	0	0	0	0	0	0	0	0	0	0	0	0	0	0	0	0	0	36.45	FALSE	FALSE	FALSE	160	0.008
KRT72p.Gln323Ter	KRT72	0.00784808825956446	0.00519858598461218	0	0.023544264778693	NA	NA	NA	NA	NA	NA	0.011312905997992888	0.009597850081581726	Ter	Gln	FALSE	NA	1	0	0	0	0	0	0	0	0	0	0	0	0	0	0	0	0	0	0	0	0	0	0	0	0	0	0	0	0	0	0	0	1	0	0	0	0	0	0	0	0	0	0	0	0	0	0	0	0	0	0	0	0	0	0	0	0	0	0	0	0	0	0	0	0	0	36.99	FALSE	FALSE	FALSE	160	0.008
KRT72p.Lys362Thr	KRT72	0.00784808825956446	0.00519858598461218	0	0.023544264778693	NA	NA	NA	NA	NA	NA	0.011312905997992888	0.009597850081581726	Thr	Lys	TRUE	NA	1	0	0	0	0	0	0	0	0	0	0	0	0	0	0	0	0	0	0	0	0	0	0	0	0	0	0	0	0	0	0	0	1	0	0	0	0	0	0	0	0	0	0	0	0	0	0	0	0	0	0	0	0	0	0	0	0	0	0	0	0	0	0	0	0	0	36.04	FALSE	FALSE	FALSE	160	0.008
KRT72p.Ser276Asn	KRT72	0.00784808825956446	0.00519858598461218	0	0.023544264778693	NA	NA	NA	NA	NA	NA	0.011312905997992888	0.009597850081581726	Asn	Ser	FALSE	NA	1	0	0	0	0	0	0	0	0	0	0	0	0	0	0	0	0	0	0	0	0	0	0	0	0	0	0	0	0	0	0	0	1	0	0	0	0	0	0	0	0	0	0	0	0	0	0	0	0	0	0	0	0	0	0	0	0	0	0	0	0	0	0	0	0	0	37.09	FALSE	FALSE	FALSE	160	0.008
KRT73p.Asn234Lys	KRT73	0.00784808825956446	0.00519858598461218	0	0.023544264778693	NA	NA	NA	NA	NA	NA	0.011312905997992888	0.009597850081581726	Lys	Asn	TRUE	NA	1	0	0	0	0	0	0	0	0	0	0	0	0	0	0	0	0	0	0	0	0	0	0	0	0	0	0	0	0	0	0	0	1	0	0	0	0	0	0	0	0	0	0	0	0	0	0	0	0	0	0	0	0	0	0	0	0	0	0	0	0	0	0	0	0	0	36.89	FALSE	FALSE	FALSE	160	0.008
KRT79p.Gln321Lys	KRT79	0.00784808825956446	0.00519858598461218	0	0.023544264778693	NA	NA	NA	NA	NA	NA	0.011312905997992888	0.009597850081581726	Lys	Gln	TRUE	NA	1	0	0	0	0	0	0	0	0	0	0	0	0	0	0	0	0	0	0	0	0	0	0	0	0	0	0	0	0	0	0	0	1	0	0	0	0	0	0	0	0	0	0	0	0	0	0	0	0	0	0	0	0	0	0	0	0	0	0	0	0	0	0	0	0	0	37.06	FALSE	FALSE	FALSE	160	0.008
KRT84p.Lys250Met	KRT84	0.00784808825956446	0.00519858598461218	0	0.023544264778693	NA	NA	NA	NA	NA	NA	0.011312905997992888	0.009597850081581726	Met	Lys	FALSE	NA	1	0	0	0	0	0	0	0	0	0	0	0	0	0	0	0	0	0	0	0	0	0	0	0	0	0	0	0	0	0	0	0	1	0	0	0	0	0	0	0	0	0	0	0	0	0	0	0	0	0	0	0	0	0	0	0	0	0	0	0	0	0	0	0	0	0	36.89	FALSE	FALSE	FALSE	160	0.008
KRT85p.Gly390Cys	KRT85	0.00784808825956446	0.00519858598461218	0	0.023544264778693	NA	NA	NA	NA	NA	NA	0.011312905997992888	0.009597850081581726	Cys	Gly	TRUE	NA	1	0	0	0	0	0	0	0	0	0	0	0	0	0	0	0	0	0	0	0	0	0	0	0	0	0	0	0	0	0	0	0	1	0	0	0	0	0	0	0	0	0	0	0	0	0	0	0	0	0	0	0	0	0	0	0	0	0	0	0	0	0	0	0	0	0	37.01	FALSE	FALSE	FALSE	160	0.008
KRT8p.Phe168Ser	KRT8	0.00784808825956446	0.00519858598461218	0	0.023544264778693	NA	NA	NA	NA	NA	NA	0.011312905997992888	0.009597850081581726	Ser	Phe	TRUE	NA	1	0	0	0	0	0	0	0	0	0	0	0	0	0	0	0	0	0	0	0	0	0	0	0	0	0	0	0	0	0	0	0	1	0	0	0	0	0	0	0	0	0	0	0	0	0	0	0	0	0	0	0	0	0	0	0	0	0	0	0	0	0	0	0	0	0	36.71	FALSE	FALSE	FALSE	160	0.008
KRT9p.Gly147Ser	KRT9	0.00784808825956446	0.00519858598461218	0	0.023544264778693	NA	NA	NA	NA	NA	NA	0.011312905997992888	0.009597850081581726	Ser	Gly	TRUE	NA	1	0	0	0	0	0	0	0	0	0	0	0	0	0	0	0	0	0	0	0	0	0	0	0	0	0	0	0	0	0	0	0	1	0	0	0	0	0	0	0	0	0	0	0	0	0	0	0	0	0	0	0	0	0	0	0	0	0	0	0	0	0	0	0	0	0	36.19	FALSE	FALSE	FALSE	160	0.008
KRT9p.Gly25Arg	KRT9	0.00784808825956446	0.00519858598461218	0	0.023544264778693	NA	NA	NA	NA	NA	NA	0.011312905997992888	0.009597850081581726	Arg	Gly	TRUE	NA	1	0	0	0	0	0	0	0	0	0	0	0	0	0	0	0	0	0	0	0	0	0	0	0	0	0	0	0	0	0	0	0	1	0	0	0	0	0	0	0	0	0	0	0	0	0	0	0	0	0	0	0	0	0	0	0	0	0	0	0	0	0	0	0	0	0	37.3	FALSE	FALSE	FALSE	160	0.008
KRTAP1-3p.Ser49Ile	KRTAP1-3	0.00784808825956446	0.00519858598461218	0	0.023544264778693	NA	NA	NA	NA	NA	NA	0.011312905997992888	0.009597850081581726	Ile	Ser	FALSE	NA	1	0	0	0	0	0	0	0	0	0	0	0	0	0	0	0	0	0	0	0	0	0	0	0	0	0	0	0	0	0	0	0	1	0	0	0	0	0	0	0	0	0	0	0	0	0	0	0	0	0	0	0	0	0	0	0	0	0	0	0	0	0	0	0	0	0	36.86	FALSE	FALSE	FALSE	160	0.008
KRTAP1-5p.Thr42Ala	KRTAP1-5	0.00784808825956446	0.00519858598461218	0	0.023544264778693	NA	NA	NA	NA	NA	NA	0.011312905997992888	0.009597850081581726	Ala	Thr	FALSE	NA	1	0	0	0	0	0	0	0	0	0	0	0	0	0	0	0	0	0	0	0	0	0	0	0	0	0	0	0	0	0	0	0	1	0	0	0	0	0	0	0	0	0	0	0	0	0	0	0	0	0	0	0	0	0	0	0	0	0	0	0	0	0	0	0	0	0	36.77	FALSE	FALSE	FALSE	160	0.008
KRTAP10-11p.Gly121Trp	KRTAP10-11	0.00784808825956446	0.00519858598461218	0	0.023544264778693	NA	NA	NA	NA	NA	NA	0.011312905997992888	0.009597850081581726	Trp	Gly	FALSE	NA	1	0	0	0	0	0	0	0	0	0	0	0	0	0	0	0	0	0	0	0	0	0	0	0	0	0	0	0	0	0	0	0	1	0	0	0	0	0	0	0	0	0	0	0	0	0	0	0	0	0	0	0	0	0	0	0	0	0	0	0	0	0	0	0	0	0	36.57	FALSE	FALSE	FALSE	160	0.008
KRTAP10-5p.Cys262Gly	KRTAP10-5	0.00784808825956446	0.00519858598461218	0	0.023544264778693	NA	NA	NA	NA	NA	NA	0.011312905997992888	0.009597850081581726	Gly	Cys	FALSE	NA	1	0	0	0	0	0	0	0	0	0	0	0	0	0	0	0	0	0	0	0	0	0	0	0	0	0	0	0	0	0	0	0	1	0	0	0	0	0	0	0	0	0	0	0	0	0	0	0	0	0	0	0	0	0	0	0	0	0	0	0	0	0	0	0	0	0	37.37	FALSE	FALSE	FALSE	160	0.008
KRTAP10-5p.Cys65Gly	KRTAP10-5	0.00784808825956446	0.00519858598461218	0	0.023544264778693	NA	NA	NA	NA	NA	NA	0.011312905997992888	0.009597850081581726	Gly	Cys	FALSE	NA	1	0	0	0	0	0	0	0	0	0	0	0	0	0	0	0	0	0	0	0	0	0	0	0	0	0	0	0	0	0	0	0	1	0	0	0	0	0	0	0	0	0	0	0	0	0	0	0	0	0	0	0	0	0	0	0	0	0	0	0	0	0	0	0	0	0	37.69	FALSE	FALSE	FALSE	160	0.008
KRTAP10-7p.Cys37Ser	KRTAP10-7	0.00784808825956446	0.00519858598461218	0	0.023544264778693	NA	NA	NA	NA	NA	NA	0.011312905997992888	0.009597850081581726	Ser	Cys	TRUE	NA	1	0	0	0	0	0	0	0	0	0	0	0	0	0	0	0	0	0	0	0	0	0	0	0	0	0	0	0	0	0	0	0	1	0	0	0	0	0	0	0	0	0	0	0	0	0	0	0	0	0	0	0	0	0	0	0	0	0	0	0	0	0	0	0	0	0	37.21	FALSE	FALSE	FALSE	160	0.008
KRTAP10-7p.Tyr15Asn	KRTAP10-7	0.00784808825956446	0.00519858598461218	0	0.023544264778693	NA	NA	NA	NA	NA	NA	0.011312905997992888	0.009597850081581726	Asn	Tyr	FALSE	NA	1	0	0	0	0	0	0	0	0	0	0	0	0	0	0	0	0	0	0	0	0	0	0	0	0	0	0	0	0	0	0	0	1	0	0	0	0	0	0	0	0	0	0	0	0	0	0	0	0	0	0	0	0	0	0	0	0	0	0	0	0	0	0	0	0	0	36.23	FALSE	FALSE	FALSE	160	0.008
KRTAP10-9p.Ser69Leu	KRTAP10-9	0.00784808825956446	0.00519858598461218	0	0.023544264778693	NA	NA	NA	NA	NA	NA	0.011312905997992888	0.009597850081581726	Leu	Ser	FALSE	NA	1	0	0	0	0	0	0	0	0	0	0	0	0	0	0	0	0	0	0	0	0	0	0	0	0	0	0	0	0	0	0	0	1	0	0	0	0	0	0	0	0	0	0	0	0	0	0	0	0	0	0	0	0	0	0	0	0	0	0	0	0	0	0	0	0	0	37.71	FALSE	FALSE	FALSE	160	0.008
KRTAP12-3p.Thr41Ala	KRTAP12-3	0.00784808825956446	0.00519858598461218	0	0.023544264778693	NA	NA	NA	NA	NA	NA	0.011312905997992888	0.009597850081581726	Ala	Thr	FALSE	NA	1	0	0	0	0	0	0	0	0	0	0	0	0	0	0	0	0	0	0	0	0	0	0	0	0	0	0	0	0	0	0	0	1	0	0	0	0	0	0	0	0	0	0	0	0	0	0	0	0	0	0	0	0	0	0	0	0	0	0	0	0	0	0	0	0	0	35.730000000000004	FALSE	FALSE	FALSE	160	0.008
KRTAP19-5p.Cys62Ter	KRTAP19-5	0.00784808825956446	0.00519858598461218	0	0.023544264778693	NA	NA	NA	NA	NA	NA	0.011312905997992888	0.009597850081581726	Ter	Cys	FALSE	NA	1	0	0	0	0	0	0	0	0	0	0	0	0	0	0	0	0	0	0	0	0	0	0	0	0	0	0	0	0	0	0	0	1	0	0	0	0	0	0	0	0	0	0	0	0	0	0	0	0	0	0	0	0	0	0	0	0	0	0	0	0	0	0	0	0	0	36.58	FALSE	FALSE	FALSE	160	0.008
KRTAP19-6p.Gly5Asp	KRTAP19-6	0.00784808825956446	0.00519858598461218	0	0.023544264778693	NA	NA	NA	NA	NA	NA	0.011312905997992888	0.009597850081581726	Asp	Gly	FALSE	NA	1	0	0	0	0	0	0	0	0	0	0	0	0	0	0	0	0	0	0	0	0	0	0	0	0	0	0	0	0	0	0	0	1	0	0	0	0	0	0	0	0	0	0	0	0	0	0	0	0	0	0	0	0	0	0	0	0	0	0	0	0	0	0	0	0	0	37	FALSE	FALSE	FALSE	160	0.008
KRTAP2-3p.Arg49Cys	KRTAP2-3	0.00784808825956446	0.00519858598461218	0	0.023544264778693	NA	NA	NA	NA	NA	NA	0.011312905997992888	0.009597850081581726	Cys	Arg	TRUE	NA	1	0	0	0	0	0	0	0	0	0	0	0	0	0	0	0	0	0	0	0	0	0	0	0	0	0	0	0	0	0	0	0	1	0	0	0	0	0	0	0	0	0	0	0	0	0	0	0	0	0	0	0	0	0	0	0	0	0	0	0	0	0	0	0	0	0	36.7	FALSE	FALSE	FALSE	160	0.008
KRTAP2-3p.Arg49His	KRTAP2-3	0.00784808825956446	0.00519858598461218	0	0.023544264778693	NA	NA	NA	NA	NA	NA	0.011312905997992888	0.009597850081581726	His	Arg	TRUE	NA	1	0	0	0	0	0	0	0	0	0	0	0	0	0	0	0	0	0	0	0	0	0	0	0	0	0	0	0	0	0	0	0	1	0	0	0	0	0	0	0	0	0	0	0	0	0	0	0	0	0	0	0	0	0	0	0	0	0	0	0	0	0	0	0	0	0	36.33	FALSE	FALSE	FALSE	160	0.008
KRTAP2-4p.Arg42His	KRTAP2-4	0.00784808825956446	0.00519858598461218	0	0.023544264778693	NA	NA	NA	NA	NA	NA	0.011312905997992888	0.009597850081581726	His	Arg	TRUE	NA	1	0	0	0	0	0	0	0	0	0	0	0	0	0	0	0	0	0	0	0	0	0	0	0	0	0	0	0	0	0	0	0	1	0	0	0	0	0	0	0	0	0	0	0	0	0	0	0	0	0	0	0	0	0	0	0	0	0	0	0	0	0	0	0	0	0	36.03	FALSE	FALSE	FALSE	160	0.008
KRTAP2-4p.Thr51Met	KRTAP2-4	0.00784808825956446	0.00519858598461218	0	0.023544264778693	NA	NA	NA	NA	NA	NA	0.011312905997992888	0.009597850081581726	Met	Thr	FALSE	NA	1	0	0	0	0	0	0	0	0	0	0	0	0	0	0	0	0	0	0	0	0	0	0	0	0	0	0	0	0	0	0	0	1	0	0	0	0	0	0	0	0	0	0	0	0	0	0	0	0	0	0	0	0	0	0	0	0	0	0	0	0	0	0	0	0	0	37	FALSE	FALSE	FALSE	160	0.008
KRTAP26-1p.Ala170Gly	KRTAP26-1	0.00784808825956446	0.00519858598461218	0	0.023544264778693	NA	NA	NA	NA	NA	NA	0.011312905997992888	0.009597850081581726	Gly	Ala	FALSE	NA	1	0	0	0	0	0	0	0	0	0	0	0	0	0	0	0	0	0	0	0	0	0	0	0	0	0	0	0	0	0	0	0	1	0	0	0	0	0	0	0	0	0	0	0	0	0	0	0	0	0	0	0	0	0	0	0	0	0	0	0	0	0	0	0	0	0	36.07	FALSE	FALSE	FALSE	160	0.008
KRTAP27-1p.Gln117His	KRTAP27-1	0.00784808825956446	0.00519858598461218	0	0.023544264778693	NA	NA	NA	NA	NA	NA	0.011312905997992888	0.009597850081581726	His	Gln	TRUE	NA	1	0	0	0	0	0	0	0	0	0	0	0	0	0	0	0	0	0	0	0	0	0	0	0	0	0	0	0	0	0	0	0	1	0	0	0	0	0	0	0	0	0	0	0	0	0	0	0	0	0	0	0	0	0	0	0	0	0	0	0	0	0	0	0	0	0	36.48	FALSE	FALSE	FALSE	160	0.008
KRTAP4-11p.Cys25Tyr	KRTAP4-11	0.00784808825956446	0.00519858598461218	0	0.023544264778693	NA	NA	NA	NA	NA	NA	0.011312905997992888	0.009597850081581726	Tyr	Cys	TRUE	NA	1	0	0	0	0	0	0	0	0	0	0	0	0	0	0	0	0	0	0	0	0	0	0	0	0	0	0	0	0	0	0	0	1	0	0	0	0	0	0	0	0	0	0	0	0	0	0	0	0	0	0	0	0	0	0	0	0	0	0	0	0	0	0	0	0	0	35.79	FALSE	FALSE	FALSE	160	0.008
KRTAP4-3p.Arg101Cys	KRTAP4-3	0.00784808825956446	0.00519858598461218	0	0.023544264778693	NA	NA	NA	NA	NA	NA	0.011312905997992888	0.009597850081581726	Cys	Arg	TRUE	NA	1	0	0	0	0	0	0	0	0	0	0	0	0	0	0	0	0	0	0	0	0	0	0	0	0	0	0	0	0	0	0	0	1	0	0	0	0	0	0	0	0	0	0	0	0	0	0	0	0	0	0	0	0	0	0	0	0	0	0	0	0	0	0	0	0	0	36.91	FALSE	FALSE	FALSE	160	0.008
KRTAP4-7p.Arg86His	KRTAP4-7	0.00784808825956446	0.00519858598461218	0	0.023544264778693	NA	NA	NA	NA	NA	NA	0.011312905997992888	0.009597850081581726	His	Arg	TRUE	NA	1	0	0	0	0	0	0	0	0	0	0	0	0	0	0	0	0	0	0	0	0	0	0	0	0	0	0	0	0	0	0	0	1	0	0	0	0	0	0	0	0	0	0	0	0	0	0	0	0	0	0	0	0	0	0	0	0	0	0	0	0	0	0	0	0	0	36.7	FALSE	FALSE	FALSE	160	0.008
KRTAP4-7p.Thr38Asn	KRTAP4-7	0.00784808825956446	0.00519858598461218	0	0.023544264778693	NA	NA	NA	NA	NA	NA	0.011312905997992888	0.009597850081581726	Asn	Thr	FALSE	NA	1	0	0	0	0	0	0	0	0	0	0	0	0	0	0	0	0	0	0	0	0	0	0	0	0	0	0	0	0	0	0	0	1	0	0	0	0	0	0	0	0	0	0	0	0	0	0	0	0	0	0	0	0	0	0	0	0	0	0	0	0	0	0	0	0	0	36.69	FALSE	FALSE	FALSE	160	0.008
KRTAP4-7p.Val46Leu	KRTAP4-7	0.00784808825956446	0.00519858598461218	0	0.023544264778693	NA	NA	NA	NA	NA	NA	0.011312905997992888	0.009597850081581726	Leu	Val	FALSE	NA	1	0	0	0	0	0	0	0	0	0	0	0	0	0	0	0	0	0	0	0	0	0	0	0	0	0	0	0	0	0	0	0	1	0	0	0	0	0	0	0	0	0	0	0	0	0	0	0	0	0	0	0	0	0	0	0	0	0	0	0	0	0	0	0	0	0	36.77	FALSE	FALSE	FALSE	160	0.008
KRTAP4-8p.Val118Leu	KRTAP4-8	0.00784808825956446	0.00519858598461218	0	0.023544264778693	NA	NA	NA	NA	NA	NA	0.011312905997992888	0.009597850081581726	Leu	Val	FALSE	NA	1	0	0	0	0	0	0	0	0	0	0	0	0	0	0	0	0	0	0	0	0	0	0	0	0	0	0	0	0	0	0	0	1	0	0	0	0	0	0	0	0	0	0	0	0	0	0	0	0	0	0	0	0	0	0	0	0	0	0	0	0	0	0	0	0	0	36.59	FALSE	FALSE	FALSE	160	0.008
KRTAP4-9p.Pro192Ser	KRTAP4-9	0.00784808825956446	0.00519858598461218	0	0.023544264778693	NA	NA	NA	NA	NA	NA	0.011312905997992888	0.009597850081581726	Ser	Pro	TRUE	NA	1	0	0	0	0	0	0	0	0	0	0	0	0	0	0	0	0	0	0	0	0	0	0	0	0	0	0	0	0	0	0	0	1	0	0	0	0	0	0	0	0	0	0	0	0	0	0	0	0	0	0	0	0	0	0	0	0	0	0	0	0	0	0	0	0	0	36.67	FALSE	FALSE	FALSE	160	0.008
KRTAP4-9p.Ser142Cys	KRTAP4-9	0.00784808825956446	0.00519858598461218	0	0.023544264778693	NA	NA	NA	NA	NA	NA	0.011312905997992888	0.009597850081581726	Cys	Ser	TRUE	NA	1	0	0	0	0	0	0	0	0	0	0	0	0	0	0	0	0	0	0	0	0	0	0	0	0	0	0	0	0	0	0	0	1	0	0	0	0	0	0	0	0	0	0	0	0	0	0	0	0	0	0	0	0	0	0	0	0	0	0	0	0	0	0	0	0	0	36.96	FALSE	FALSE	FALSE	160	0.008
KRTAP5-7p.Gln113Leu	KRTAP5-7	0.00784808825956446	0.00519858598461218	0	0.023544264778693	NA	NA	NA	NA	NA	NA	0.011312905997992888	0.009597850081581726	Leu	Gln	FALSE	NA	1	0	0	0	0	0	0	0	0	0	0	0	0	0	0	0	0	0	0	0	0	0	0	0	0	0	0	0	0	0	0	0	1	0	0	0	0	0	0	0	0	0	0	0	0	0	0	0	0	0	0	0	0	0	0	0	0	0	0	0	0	0	0	0	0	0	36.22	FALSE	FALSE	FALSE	160	0.008
KRTAP6-1p.Gly19Cys	KRTAP6-1	0.00784808825956446	0.00519858598461218	0	0.023544264778693	NA	NA	NA	NA	NA	NA	0.011312905997992888	0.009597850081581726	Cys	Gly	TRUE	NA	1	0	0	0	0	0	0	0	0	0	0	0	0	0	0	0	0	0	0	0	0	0	0	0	0	0	0	0	0	0	0	0	1	0	0	0	0	0	0	0	0	0	0	0	0	0	0	0	0	0	0	0	0	0	0	0	0	0	0	0	0	0	0	0	0	0	36.13	FALSE	FALSE	FALSE	160	0.008
KRTAP9-2p.Thr125Ile	KRTAP9-2	0.00784808825956446	0.00519858598461218	0	0.023544264778693	NA	NA	NA	NA	NA	NA	0.011312905997992888	0.009597850081581726	Ile	Thr	FALSE	NA	1	0	0	0	0	0	0	0	0	0	0	0	0	0	0	0	0	0	0	0	0	0	0	0	0	0	0	0	0	0	0	0	1	0	0	0	0	0	0	0	0	0	0	0	0	0	0	0	0	0	0	0	0	0	0	0	0	0	0	0	0	0	0	0	0	0	36.52	FALSE	FALSE	FALSE	160	0.008
KRTAP9-9p.Gln53Glu	KRTAP9-9	0.00784808825956446	0.00519858598461218	0	0.023544264778693	NA	NA	NA	NA	NA	NA	0.011312905997992888	0.009597850081581726	Glu	Gln	FALSE	NA	1	0	0	0	0	0	0	0	0	0	0	0	0	0	0	0	0	0	0	0	0	0	0	0	0	0	0	0	0	0	0	0	1	0	0	0	0	0	0	0	0	0	0	0	0	0	0	0	0	0	0	0	0	0	0	0	0	0	0	0	0	0	0	0	0	0	36.45	FALSE	FALSE	FALSE	160	0.008
KSR1p.Ala81Thr	KSR1	0.00784808825956446	0.00519858598461218	0	0.023544264778693	NA	NA	NA	NA	NA	NA	0.011312905997992888	0.009597850081581726	Thr	Ala	TRUE	NA	1	0	0	0	0	0	0	0	0	0	0	0	0	0	0	0	0	0	0	0	0	0	0	0	0	0	0	0	0	0	0	0	1	0	0	0	0	0	0	0	0	0	0	0	0	0	0	0	0	0	0	0	0	0	0	0	0	0	0	0	0	0	0	0	0	0	37.62	TRUE	FALSE	FALSE	160	0.008
KSR1p.Ser208Leu	KSR1	0.00784808825956446	0.00519858598461218	0	0.023544264778693	NA	NA	NA	NA	NA	NA	0.011312905997992888	0.009597850081581726	Leu	Ser	FALSE	NA	1	0	0	0	0	0	0	0	0	0	0	0	0	0	0	0	0	0	0	0	0	0	0	0	0	0	0	0	0	0	0	0	1	0	0	0	0	0	0	0	0	0	0	0	0	0	0	0	0	0	0	0	0	0	0	0	0	0	0	0	0	0	0	0	0	0	37.83	TRUE	FALSE	FALSE	160	0.008
KSR2p.Arg745Gln	KSR2	0.00784808825956446	0.00519858598461218	0	0.023544264778693	NA	NA	NA	NA	NA	NA	0.011312905997992888	0.009597850081581726	Gln	Arg	FALSE	NA	1	0	0	0	0	0	0	0	0	0	0	0	0	0	0	0	0	0	0	0	0	0	0	0	0	0	0	0	0	0	0	0	1	0	0	0	0	0	0	0	0	0	0	0	0	0	0	0	0	0	0	0	0	0	0	0	0	0	0	0	0	0	0	0	0	0	35.53	TRUE	FALSE	FALSE	160	0.008
KSR2p.Asn145Ser	KSR2	0.00784808825956446	0.00519858598461218	0	0.023544264778693	NA	NA	NA	NA	NA	NA	0.011312905997992888	0.009597850081581726	Ser	Asn	TRUE	NA	1	0	0	0	0	0	0	0	0	0	0	0	0	0	0	0	0	0	0	0	0	0	0	0	0	0	0	0	0	0	0	0	1	0	0	0	0	0	0	0	0	0	0	0	0	0	0	0	0	0	0	0	0	0	0	0	0	0	0	0	0	0	0	0	0	0	37.51	TRUE	FALSE	FALSE	160	0.008
KSR2p.Lys485Thr	KSR2	0.00784808825956446	0.00519858598461218	0	0.023544264778693	NA	NA	NA	NA	NA	NA	0.011312905997992888	0.009597850081581726	Thr	Lys	TRUE	NA	1	0	0	0	0	0	0	0	0	0	0	0	0	0	0	0	0	0	0	0	0	0	0	0	0	0	0	0	0	0	0	0	1	0	0	0	0	0	0	0	0	0	0	0	0	0	0	0	0	0	0	0	0	0	0	0	0	0	0	0	0	0	0	0	0	0	37.1	TRUE	FALSE	FALSE	160	0.008
KYp.His602Tyr	KY	0.00784808825956446	0.00519858598461218	0	0.023544264778693	NA	NA	NA	NA	NA	NA	0.011312905997992888	0.009597850081581726	Tyr	His	TRUE	NA	1	0	0	0	0	0	0	0	0	0	0	0	0	0	0	0	0	0	0	0	0	0	0	0	0	0	0	0	0	0	0	0	1	0	0	0	0	0	0	0	0	0	0	0	0	0	0	0	0	0	0	0	0	0	0	0	0	0	0	0	0	0	0	0	0	0	37.33	FALSE	FALSE	FALSE	160	0.008
KYp.Lys107Thr	KY	0.00784808825956446	0.00519858598461218	0	0.023544264778693	NA	NA	NA	NA	NA	NA	0.011312905997992888	0.009597850081581726	Thr	Lys	TRUE	NA	1	0	0	0	0	0	0	0	0	0	0	0	0	0	0	0	0	0	0	0	0	0	0	0	0	0	0	0	0	0	0	0	1	0	0	0	0	0	0	0	0	0	0	0	0	0	0	0	0	0	0	0	0	0	0	0	0	0	0	0	0	0	0	0	0	0	36.59	FALSE	FALSE	FALSE	160	0.008
L1CAMp.Ala453Val	L1CAM	0.00784808825956446	0.00519858598461218	0	0.023544264778693	NA	NA	NA	NA	NA	NA	0.011312905997992888	0.009597850081581726	Val	Ala	FALSE	NA	1	0	0	0	0	0	0	0	0	0	0	0	0	0	0	0	0	0	0	0	0	0	0	0	0	0	0	0	0	0	0	0	1	0	0	0	0	0	0	0	0	0	0	0	0	0	0	0	0	0	0	0	0	0	0	0	0	0	0	0	0	0	0	0	0	0	36.44	FALSE	FALSE	FALSE	160	0.008
L3MBTL4p.Phe330Cys	L3MBTL4	0.00784808825956446	0.00519858598461218	0	0.023544264778693	NA	NA	NA	NA	NA	NA	0.011312905997992888	0.009597850081581726	Cys	Phe	TRUE	NA	1	0	0	0	0	0	0	0	0	0	0	0	0	0	0	0	0	0	0	0	0	0	0	0	0	0	0	0	0	0	0	0	1	0	0	0	0	0	0	0	0	0	0	0	0	0	0	0	0	0	0	0	0	0	0	0	0	0	0	0	0	0	0	0	0	0	36.85	FALSE	FALSE	FALSE	160	0.008
L3MBTL4p.Pro360Ser	L3MBTL4	0.00784808825956446	0.00519858598461218	0	0.023544264778693	NA	NA	NA	NA	NA	NA	0.011312905997992888	0.009597850081581726	Ser	Pro	TRUE	NA	1	0	0	0	0	0	0	0	0	0	0	0	0	0	0	0	0	0	0	0	0	0	0	0	0	0	0	0	0	0	0	0	1	0	0	0	0	0	0	0	0	0	0	0	0	0	0	0	0	0	0	0	0	0	0	0	0	0	0	0	0	0	0	0	0	0	35.95	FALSE	FALSE	FALSE	160	0.008
L3MBTL4p.Val283Gly	L3MBTL4	0.00784808825956446	0.00519858598461218	0	0.023544264778693	NA	NA	NA	NA	NA	NA	0.011312905997992888	0.009597850081581726	Gly	Val	FALSE	NA	1	0	0	0	0	0	0	0	0	0	0	0	0	0	0	0	0	0	0	0	0	0	0	0	0	0	0	0	0	0	0	0	1	0	0	0	0	0	0	0	0	0	0	0	0	0	0	0	0	0	0	0	0	0	0	0	0	0	0	0	0	0	0	0	0	0	36.99	FALSE	FALSE	FALSE	160	0.008
LAMA1p.Arg2487Trp	LAMA1	0.00784808825956446	0.00519858598461218	0	0.023544264778693	NA	NA	NA	NA	NA	NA	0.011312905997992888	0.009597850081581726	Trp	Arg	FALSE	NA	1	0	0	0	0	0	0	0	0	0	0	0	0	0	0	0	0	0	0	0	0	0	0	0	0	0	0	0	0	0	0	0	1	0	0	0	0	0	0	0	0	0	0	0	0	0	0	0	0	0	0	0	0	0	0	0	0	0	0	0	0	0	0	0	0	0	36.69	FALSE	FALSE	FALSE	160	0.008
LAMA1p.Glu1726Asp	LAMA1	0.00784808825956446	0.00519858598461218	0	0.023544264778693	NA	NA	NA	NA	NA	NA	0.011312905997992888	0.009597850081581726	Asp	Glu	FALSE	NA	1	0	0	0	0	0	0	0	0	0	0	0	0	0	0	0	0	0	0	0	0	0	0	0	0	0	0	0	0	0	0	0	1	0	0	0	0	0	0	0	0	0	0	0	0	0	0	0	0	0	0	0	0	0	0	0	0	0	0	0	0	0	0	0	0	0	37.86	FALSE	FALSE	FALSE	160	0.008
LAMA1p.Gly1621Ser	LAMA1	0.00784808825956446	0.00519858598461218	0	0.023544264778693	NA	NA	NA	NA	NA	NA	0.011312905997992888	0.009597850081581726	Ser	Gly	TRUE	NA	1	0	0	0	0	0	0	0	0	0	0	0	0	0	0	0	0	0	0	0	0	0	0	0	0	0	0	0	0	0	0	0	1	0	0	0	0	0	0	0	0	0	0	0	0	0	0	0	0	0	0	0	0	0	0	0	0	0	0	0	0	0	0	0	0	0	37.56	FALSE	FALSE	FALSE	160	0.008
LAMA1p.Gly2551Arg	LAMA1	0.00784808825956446	0.00519858598461218	0	0.023544264778693	NA	NA	NA	NA	NA	NA	0.011312905997992888	0.009597850081581726	Arg	Gly	TRUE	NA	1	0	0	0	0	0	0	0	0	0	0	0	0	0	0	0	0	0	0	0	0	0	0	0	0	0	0	0	0	0	0	0	1	0	0	0	0	0	0	0	0	0	0	0	0	0	0	0	0	0	0	0	0	0	0	0	0	0	0	0	0	0	0	0	0	0	36.98	FALSE	FALSE	FALSE	160	0.008
LAMA1p.Leu113Val	LAMA1	0.00784808825956446	0.00519858598461218	0	0.023544264778693	NA	NA	NA	NA	NA	NA	0.011312905997992888	0.009597850081581726	Val	Leu	FALSE	NA	1	0	0	0	0	0	0	0	0	0	0	0	0	0	0	0	0	0	0	0	0	0	0	0	0	0	0	0	0	0	0	0	1	0	0	0	0	0	0	0	0	0	0	0	0	0	0	0	0	0	0	0	0	0	0	0	0	0	0	0	0	0	0	0	0	0	36.78	FALSE	FALSE	FALSE	160	0.008
LAMA1p.Leu1867Val	LAMA1	0.00784808825956446	0.00519858598461218	0	0.023544264778693	NA	NA	NA	NA	NA	NA	0.011312905997992888	0.009597850081581726	Val	Leu	FALSE	NA	1	0	0	0	0	0	0	0	0	0	0	0	0	0	0	0	0	0	0	0	0	0	0	0	0	0	0	0	0	0	0	0	1	0	0	0	0	0	0	0	0	0	0	0	0	0	0	0	0	0	0	0	0	0	0	0	0	0	0	0	0	0	0	0	0	0	37.51	FALSE	FALSE	FALSE	160	0.008
LAMA1p.Leu2376Arg	LAMA1	0.00784808825956446	0.00519858598461218	0	0.023544264778693	NA	NA	NA	NA	NA	NA	0.011312905997992888	0.009597850081581726	Arg	Leu	TRUE	NA	1	0	0	0	0	0	0	0	0	0	0	0	0	0	0	0	0	0	0	0	0	0	0	0	0	0	0	0	0	0	0	0	1	0	0	0	0	0	0	0	0	0	0	0	0	0	0	0	0	0	0	0	0	0	0	0	0	0	0	0	0	0	0	0	0	0	37.19	FALSE	FALSE	FALSE	160	0.008
LAMA1p.Pro596Leu	LAMA1	0.00784808825956446	0.00519858598461218	0	0.023544264778693	NA	NA	NA	NA	NA	NA	0.011312905997992888	0.009597850081581726	Leu	Pro	FALSE	NA	1	0	0	0	0	0	0	0	0	0	0	0	0	0	0	0	0	0	0	0	0	0	0	0	0	0	0	0	0	0	0	0	1	0	0	0	0	0	0	0	0	0	0	0	0	0	0	0	0	0	0	0	0	0	0	0	0	0	0	0	0	0	0	0	0	0	36.67	FALSE	FALSE	FALSE	160	0.008
LAMA1p.Ser2856Ile	LAMA1	0.00784808825956446	0.00519858598461218	0	0.023544264778693	NA	NA	NA	NA	NA	NA	0.011312905997992888	0.009597850081581726	Ile	Ser	FALSE	NA	1	0	0	0	0	0	0	0	0	0	0	0	0	0	0	0	0	0	0	0	0	0	0	0	0	0	0	0	0	0	0	0	1	0	0	0	0	0	0	0	0	0	0	0	0	0	0	0	0	0	0	0	0	0	0	0	0	0	0	0	0	0	0	0	0	0	36.98	FALSE	FALSE	FALSE	160	0.008
LAMA1p.Thr1626Met	LAMA1	0.00784808825956446	0.00519858598461218	0	0.023544264778693	NA	NA	NA	NA	NA	NA	0.011312905997992888	0.009597850081581726	Met	Thr	FALSE	NA	1	0	0	0	0	0	0	0	0	0	0	0	0	0	0	0	0	0	0	0	0	0	0	0	0	0	0	0	0	0	0	0	1	0	0	0	0	0	0	0	0	0	0	0	0	0	0	0	0	0	0	0	0	0	0	0	0	0	0	0	0	0	0	0	0	0	37.54	FALSE	FALSE	FALSE	160	0.008
LAMA1p.Val2547Ile	LAMA1	0.00784808825956446	0.00519858598461218	0	0.023544264778693	NA	NA	NA	NA	NA	NA	0.011312905997992888	0.009597850081581726	Ile	Val	FALSE	NA	1	0	0	0	0	0	0	0	0	0	0	0	0	0	0	0	0	0	0	0	0	0	0	0	0	0	0	0	0	0	0	0	1	0	0	0	0	0	0	0	0	0	0	0	0	0	0	0	0	0	0	0	0	0	0	0	0	0	0	0	0	0	0	0	0	0	36.79	FALSE	FALSE	FALSE	160	0.008
LAMA2p.Glu736Asp	LAMA2	0.00784808825956446	0.00519858598461218	0	0.023544264778693	NA	NA	NA	NA	NA	NA	0.011312905997992888	0.009597850081581726	Asp	Glu	FALSE	NA	1	0	0	0	0	0	0	0	0	0	0	0	0	0	0	0	0	0	0	0	0	0	0	0	0	0	0	0	0	0	0	0	1	0	0	0	0	0	0	0	0	0	0	0	0	0	0	0	0	0	0	0	0	0	0	0	0	0	0	0	0	0	0	0	0	0	36.98	FALSE	FALSE	FALSE	160	0.008
LAMA3p.Gln763Lys	LAMA3	0.00784808825956446	0.00519858598461218	0	0.023544264778693	NA	NA	NA	NA	NA	NA	0.011312905997992888	0.009597850081581726	Lys	Gln	TRUE	NA	1	0	0	0	0	0	0	0	0	0	0	0	0	0	0	0	0	0	0	0	0	0	0	0	0	0	0	0	0	0	0	0	1	0	0	0	0	0	0	0	0	0	0	0	0	0	0	0	0	0	0	0	0	0	0	0	0	0	0	0	0	0	0	0	0	0	36.79	FALSE	FALSE	FALSE	160	0.008
LAMA3p.Pro2993Ala	LAMA3	0.00784808825956446	0.00519858598461218	0	0.023544264778693	NA	NA	NA	NA	NA	NA	0.011312905997992888	0.009597850081581726	Ala	Pro	FALSE	NA	1	0	0	0	0	0	0	0	0	0	0	0	0	0	0	0	0	0	0	0	0	0	0	0	0	0	0	0	0	0	0	0	1	0	0	0	0	0	0	0	0	0	0	0	0	0	0	0	0	0	0	0	0	0	0	0	0	0	0	0	0	0	0	0	0	0	36.58	FALSE	FALSE	FALSE	160	0.008
LAMA5p.Ala2524Thr	LAMA5	0.00784808825956446	0.00519858598461218	0	0.023544264778693	NA	NA	NA	NA	NA	NA	0.011312905997992888	0.009597850081581726	Thr	Ala	TRUE	NA	1	0	0	0	0	0	0	0	0	0	0	0	0	0	0	0	0	0	0	0	0	0	0	0	0	0	0	0	0	0	0	0	1	0	0	0	0	0	0	0	0	0	0	0	0	0	0	0	0	0	0	0	0	0	0	0	0	0	0	0	0	0	0	0	0	0	35.95	FALSE	FALSE	FALSE	160	0.008
LAMA5p.Arg3419Cys	LAMA5	0.00784808825956446	0.00519858598461218	0	0.023544264778693	NA	NA	NA	NA	NA	NA	0.011312905997992888	0.009597850081581726	Cys	Arg	TRUE	NA	1	0	0	0	0	0	0	0	0	0	0	0	0	0	0	0	0	0	0	0	0	0	0	0	0	0	0	0	0	0	0	0	1	0	0	0	0	0	0	0	0	0	0	0	0	0	0	0	0	0	0	0	0	0	0	0	0	0	0	0	0	0	0	0	0	0	36.95	FALSE	FALSE	FALSE	160	0.008
LAMA5p.Gly2943Ser	LAMA5	0.00784808825956446	0.00519858598461218	0	0.023544264778693	NA	NA	NA	NA	NA	NA	0.011312905997992888	0.009597850081581726	Ser	Gly	TRUE	NA	1	0	0	0	0	0	0	0	0	0	0	0	0	0	0	0	0	0	0	0	0	0	0	0	0	0	0	0	0	0	0	0	1	0	0	0	0	0	0	0	0	0	0	0	0	0	0	0	0	0	0	0	0	0	0	0	0	0	0	0	0	0	0	0	0	0	37.65	FALSE	FALSE	FALSE	160	0.008
LAMA5p.Val1681Met	LAMA5	0.00784808825956446	0.00519858598461218	0	0.023544264778693	NA	NA	NA	NA	NA	NA	0.011312905997992888	0.009597850081581726	Met	Val	FALSE	NA	1	0	0	0	0	0	0	0	0	0	0	0	0	0	0	0	0	0	0	0	0	0	0	0	0	0	0	0	0	0	0	0	1	0	0	0	0	0	0	0	0	0	0	0	0	0	0	0	0	0	0	0	0	0	0	0	0	0	0	0	0	0	0	0	0	0	37.25	FALSE	FALSE	FALSE	160	0.008
LAMB2p.Arg1248Cys	LAMB2	0.00784808825956446	0.00519858598461218	0	0.023544264778693	NA	NA	NA	NA	NA	NA	0.011312905997992888	0.009597850081581726	Cys	Arg	TRUE	NA	1	0	0	0	0	0	0	0	0	0	0	0	0	0	0	0	0	0	0	0	0	0	0	0	0	0	0	0	0	0	0	0	1	0	0	0	0	0	0	0	0	0	0	0	0	0	0	0	0	0	0	0	0	0	0	0	0	0	0	0	0	0	0	0	0	0	37.24	FALSE	FALSE	FALSE	160	0.008
LAMB2p.Ser840Asn	LAMB2	0.00784808825956446	0.00519858598461218	0	0.023544264778693	NA	NA	NA	NA	NA	NA	0.011312905997992888	0.009597850081581726	Asn	Ser	FALSE	NA	1	0	0	0	0	0	0	0	0	0	0	0	0	0	0	0	0	0	0	0	0	0	0	0	0	0	0	0	0	0	0	0	1	0	0	0	0	0	0	0	0	0	0	0	0	0	0	0	0	0	0	0	0	0	0	0	0	0	0	0	0	0	0	0	0	0	36.88	FALSE	FALSE	FALSE	160	0.008
LAMB3p.Ala333Ser	LAMB3	0.00784808825956446	0.00519858598461218	0	0.023544264778693	NA	NA	NA	NA	NA	NA	0.011312905997992888	0.009597850081581726	Ser	Ala	TRUE	NA	1	0	0	0	0	0	0	0	0	0	0	0	0	0	0	0	0	0	0	0	0	0	0	0	0	0	0	0	0	0	0	0	1	0	0	0	0	0	0	0	0	0	0	0	0	0	0	0	0	0	0	0	0	0	0	0	0	0	0	0	0	0	0	0	0	0	37.03	FALSE	FALSE	FALSE	160	0.008
LAMB4p.Arg262Gln	LAMB4	0.00784808825956446	0.00519858598461218	0	0.023544264778693	NA	NA	NA	NA	NA	NA	0.011312905997992888	0.009597850081581726	Gln	Arg	FALSE	NA	1	0	0	0	0	0	0	0	0	0	0	0	0	0	0	0	0	0	0	0	0	0	0	0	0	0	0	0	0	0	0	0	1	0	0	0	0	0	0	0	0	0	0	0	0	0	0	0	0	0	0	0	0	0	0	0	0	0	0	0	0	0	0	0	0	0	37.31	FALSE	FALSE	FALSE	160	0.008
LAMB4p.Asp1129Tyr	LAMB4	0.00784808825956446	0.00519858598461218	0	0.023544264778693	NA	NA	NA	NA	NA	NA	0.011312905997992888	0.009597850081581726	Tyr	Asp	TRUE	NA	1	0	0	0	0	0	0	0	0	0	0	0	0	0	0	0	0	0	0	0	0	0	0	0	0	0	0	0	0	0	0	0	1	0	0	0	0	0	0	0	0	0	0	0	0	0	0	0	0	0	0	0	0	0	0	0	0	0	0	0	0	0	0	0	0	0	36.33	FALSE	FALSE	FALSE	160	0.008
LAMB4p.Gly1239Arg	LAMB4	0.00784808825956446	0.00519858598461218	0	0.023544264778693	NA	NA	NA	NA	NA	NA	0.011312905997992888	0.009597850081581726	Arg	Gly	TRUE	NA	1	0	0	0	0	0	0	0	0	0	0	0	0	0	0	0	0	0	0	0	0	0	0	0	0	0	0	0	0	0	0	0	1	0	0	0	0	0	0	0	0	0	0	0	0	0	0	0	0	0	0	0	0	0	0	0	0	0	0	0	0	0	0	0	0	0	37.13	FALSE	FALSE	FALSE	160	0.008
LAMB4p.Pro1054Leu	LAMB4	0.00784808825956446	0.00519858598461218	0	0.023544264778693	NA	NA	NA	NA	NA	NA	0.011312905997992888	0.009597850081581726	Leu	Pro	FALSE	NA	1	0	0	0	0	0	0	0	0	0	0	0	0	0	0	0	0	0	0	0	0	0	0	0	0	0	0	0	0	0	0	0	1	0	0	0	0	0	0	0	0	0	0	0	0	0	0	0	0	0	0	0	0	0	0	0	0	0	0	0	0	0	0	0	0	0	36.89	FALSE	FALSE	FALSE	160	0.008
LAMC1p.Asp279Tyr	LAMC1	0.00784808825956446	0.00519858598461218	0	0.023544264778693	NA	NA	NA	NA	NA	NA	0.011312905997992888	0.009597850081581726	Tyr	Asp	TRUE	NA	1	0	0	0	0	0	0	0	0	0	0	0	0	0	0	0	0	0	0	0	0	0	0	0	0	0	0	0	0	0	0	0	1	0	0	0	0	0	0	0	0	0	0	0	0	0	0	0	0	0	0	0	0	0	0	0	0	0	0	0	0	0	0	0	0	0	37	FALSE	FALSE	FALSE	160	0.008
LAMC2p.Arg133Lys	LAMC2	0.00784808825956446	0.00519858598461218	0	0.023544264778693	NA	NA	NA	NA	NA	NA	0.011312905997992888	0.009597850081581726	Lys	Arg	TRUE	NA	1	0	0	0	0	0	0	0	0	0	0	0	0	0	0	0	0	0	0	0	0	0	0	0	0	0	0	0	0	0	0	0	1	0	0	0	0	0	0	0	0	0	0	0	0	0	0	0	0	0	0	0	0	0	0	0	0	0	0	0	0	0	0	0	0	0	36.85	FALSE	FALSE	FALSE	160	0.008
LAMC3p.Gly1007Ser	LAMC3	0.00784808825956446	0.00519858598461218	0	0.023544264778693	NA	NA	NA	NA	NA	NA	0.011312905997992888	0.009597850081581726	Ser	Gly	TRUE	NA	1	0	0	0	0	0	0	0	0	0	0	0	0	0	0	0	0	0	0	0	0	0	0	0	0	0	0	0	0	0	0	0	1	0	0	0	0	0	0	0	0	0	0	0	0	0	0	0	0	0	0	0	0	0	0	0	0	0	0	0	0	0	0	0	0	0	36.07	FALSE	FALSE	FALSE	160	0.008
LAMC3p.Pro689Leu	LAMC3	0.00784808825956446	0.00519858598461218	0	0.023544264778693	NA	NA	NA	NA	NA	NA	0.011312905997992888	0.009597850081581726	Leu	Pro	FALSE	NA	1	0	0	0	0	0	0	0	0	0	0	0	0	0	0	0	0	0	0	0	0	0	0	0	0	0	0	0	0	0	0	0	1	0	0	0	0	0	0	0	0	0	0	0	0	0	0	0	0	0	0	0	0	0	0	0	0	0	0	0	0	0	0	0	0	0	37.09	FALSE	FALSE	FALSE	160	0.008
LANCL1p.Val248Ala	LANCL1	0.00784808825956446	0.00519858598461218	0	0.023544264778693	NA	NA	NA	NA	NA	NA	0.011312905997992888	0.009597850081581726	Ala	Val	FALSE	NA	1	0	0	0	0	0	0	0	0	0	0	0	0	0	0	0	0	0	0	0	0	0	0	0	0	0	0	0	0	0	0	0	1	0	0	0	0	0	0	0	0	0	0	0	0	0	0	0	0	0	0	0	0	0	0	0	0	0	0	0	0	0	0	0	0	0	37.81	FALSE	FALSE	FALSE	160	0.008
LAPTM5p.Gln140Lys	LAPTM5	0.00784808825956446	0.00519858598461218	0	0.023544264778693	NA	NA	NA	NA	NA	NA	0.011312905997992888	0.009597850081581726	Lys	Gln	TRUE	NA	1	0	0	0	0	0	0	0	0	0	0	0	0	0	0	0	0	0	0	0	0	0	0	0	0	0	0	0	0	0	0	0	1	0	0	0	0	0	0	0	0	0	0	0	0	0	0	0	0	0	0	0	0	0	0	0	0	0	0	0	0	0	0	0	0	0	36.55	FALSE	FALSE	FALSE	160	0.008
LARP4Bp.Asp608Val	LARP4B	0.00784808825956446	0.00519858598461218	0	0.023544264778693	NA	NA	NA	NA	NA	NA	0.011312905997992888	0.009597850081581726	Val	Asp	FALSE	2	1	0	0	0	0	0	0	0	0	0	0	0	0	0	0	0	0	0	0	0	0	0	0	0	0	0	0	0	0	0	0	0	1	0	0	0	0	0	0	0	0	0	0	0	0	0	0	0	0	0	0	0	0	0	0	0	0	0	0	0	0	0	0	0	0	0	36.83	FALSE	FALSE	FALSE	160	0.008
LARP4Bp.Pro349Thr	LARP4B	0.00784808825956446	0.00519858598461218	0	0.023544264778693	NA	NA	NA	NA	NA	NA	0.011312905997992888	0.009597850081581726	Thr	Pro	TRUE	2	1	0	0	0	0	0	0	0	0	0	0	0	0	0	0	0	0	0	0	0	0	0	0	0	0	0	0	0	0	0	0	0	1	0	0	0	0	0	0	0	0	0	0	0	0	0	0	0	0	0	0	0	0	0	0	0	0	0	0	0	0	0	0	0	0	0	35.910000000000004	FALSE	FALSE	FALSE	160	0.008
LARP6p.Ala259Val	LARP6	0.00784808825956446	0.00519858598461218	0	0.023544264778693	NA	NA	NA	NA	NA	NA	0.011312905997992888	0.009597850081581726	Val	Ala	FALSE	NA	1	0	0	0	0	0	0	0	0	0	0	0	0	0	0	0	0	0	0	0	0	0	0	0	0	0	0	0	0	0	0	0	1	0	0	0	0	0	0	0	0	0	0	0	0	0	0	0	0	0	0	0	0	0	0	0	0	0	0	0	0	0	0	0	0	0	37.56	FALSE	FALSE	FALSE	160	0.008
LARP7p.Ser103Gly	LARP7	0.00784808825956446	0.00519858598461218	0	0.023544264778693	NA	NA	NA	NA	NA	NA	0.011312905997992888	0.009597850081581726	Gly	Ser	FALSE	NA	1	0	0	0	0	0	0	0	0	0	0	0	0	0	0	0	0	0	0	0	0	0	0	0	0	0	0	0	0	0	0	0	1	0	0	0	0	0	0	0	0	0	0	0	0	0	0	0	0	0	0	0	0	0	0	0	0	0	0	0	0	0	0	0	0	0	36.16	FALSE	FALSE	FALSE	160	0.008
LARS2p.Arg861Gly	LARS2	0.00784808825956446	0.00519858598461218	0	0.023544264778693	NA	NA	NA	NA	NA	NA	0.011312905997992888	0.009597850081581726	Gly	Arg	FALSE	NA	1	0	0	0	0	0	0	0	0	0	0	0	0	0	0	0	0	0	0	0	0	0	0	0	0	0	0	0	0	0	0	0	1	0	0	0	0	0	0	0	0	0	0	0	0	0	0	0	0	0	0	0	0	0	0	0	0	0	0	0	0	0	0	0	0	0	36.93	FALSE	FALSE	FALSE	160	0.008
LARSp.Asp1169Asn	LARS	0.00784808825956446	0.00519858598461218	0	0.023544264778693	NA	NA	NA	NA	NA	NA	0.011312905997992888	0.009597850081581726	Asn	Asp	FALSE	NA	1	0	0	0	0	0	0	0	0	0	0	0	0	0	0	0	0	0	0	0	0	0	0	0	0	0	0	0	0	0	0	0	1	0	0	0	0	0	0	0	0	0	0	0	0	0	0	0	0	0	0	0	0	0	0	0	0	0	0	0	0	0	0	0	0	0	37.57	FALSE	FALSE	FALSE	160	0.008
LARSp.Asp878His	LARS	0.00784808825956446	0.00519858598461218	0	0.023544264778693	NA	NA	NA	NA	NA	NA	0.011312905997992888	0.009597850081581726	His	Asp	TRUE	NA	1	0	0	0	0	0	0	0	0	0	0	0	0	0	0	0	0	0	0	0	0	0	0	0	0	0	0	0	0	0	0	0	1	0	0	0	0	0	0	0	0	0	0	0	0	0	0	0	0	0	0	0	0	0	0	0	0	0	0	0	0	0	0	0	0	0	36.57	FALSE	FALSE	FALSE	160	0.008
LAS1Lp.Tyr418Ter	LAS1L	0.00784808825956446	0.00519858598461218	0	0.023544264778693	NA	NA	NA	NA	NA	NA	0.011312905997992888	0.009597850081581726	Ter	Tyr	FALSE	NA	1	0	0	0	0	0	0	0	0	0	0	0	0	0	0	0	0	0	0	0	0	0	0	0	0	0	0	0	0	0	0	0	1	0	0	0	0	0	0	0	0	0	0	0	0	0	0	0	0	0	0	0	0	0	0	0	0	0	0	0	0	0	0	0	0	0	36.66	FALSE	FALSE	FALSE	160	0.008
LASP1p.Gln234Ter	LASP1	0.00784808825956446	0.00519858598461218	0	0.023544264778693	NA	NA	NA	NA	NA	NA	0.011312905997992888	0.009597850081581726	Ter	Gln	FALSE	1	1	0	0	0	0	0	0	0	0	0	0	0	0	0	0	0	0	0	0	0	0	0	0	0	0	0	0	0	0	0	0	0	1	0	0	0	0	0	0	0	0	0	0	0	0	0	0	0	0	0	0	0	0	0	0	0	0	0	0	0	0	0	0	0	0	0	36.26	FALSE	FALSE	FALSE	160	0.008
LASP1p.Gly248Ser	LASP1	0.00784808825956446	0.00519858598461218	0	0.023544264778693	NA	NA	NA	NA	NA	NA	0.011312905997992888	0.009597850081581726	Ser	Gly	TRUE	1	1	0	0	0	0	0	0	0	0	0	0	0	0	0	0	0	0	0	0	0	0	0	0	0	0	0	0	0	0	0	0	0	1	0	0	0	0	0	0	0	0	0	0	0	0	0	0	0	0	0	0	0	0	0	0	0	0	0	0	0	0	0	0	0	0	0	37.2	FALSE	FALSE	FALSE	160	0.008
LAT2p.Gly157Ser	LAT2	0.00784808825956446	0.00519858598461218	0	0.023544264778693	NA	NA	NA	NA	NA	NA	0.011312905997992888	0.009597850081581726	Ser	Gly	TRUE	NA	1	0	0	0	0	0	0	0	0	0	0	0	0	0	0	0	0	0	0	0	0	0	0	0	0	0	0	0	0	0	0	0	1	0	0	0	0	0	0	0	0	0	0	0	0	0	0	0	0	0	0	0	0	0	0	0	0	0	0	0	0	0	0	0	0	0	36.24	FALSE	FALSE	FALSE	160	0.008
LATS1p.Arg28Trp	LATS1	0.00784808825956446	0.00519858598461218	0	0.023544264778693	NA	NA	NA	NA	NA	NA	0.011312905997992888	0.009597850081581726	Trp	Arg	FALSE	1	1	0	0	0	0	0	0	0	0	0	0	0	0	0	0	0	0	0	0	0	0	0	0	0	0	0	0	0	0	0	0	0	1	0	0	0	0	0	0	0	0	0	0	0	0	0	0	0	0	0	0	0	0	0	0	0	0	0	0	0	0	0	0	0	0	0	35.77	FALSE	FALSE	FALSE	160	0.008
LATS1p.Asp1086Val	LATS1	0.00784808825956446	0.00519858598461218	0	0.023544264778693	NA	NA	NA	NA	NA	NA	0.011312905997992888	0.009597850081581726	Val	Asp	FALSE	1	1	0	0	0	0	0	0	0	0	0	0	0	0	0	0	0	0	0	0	0	0	0	0	0	0	0	0	0	0	0	0	0	1	0	0	0	0	0	0	0	0	0	0	0	0	0	0	0	0	0	0	0	0	0	0	0	0	0	0	0	0	0	0	0	0	0	35.910000000000004	FALSE	FALSE	FALSE	160	0.008
LATS2p.Asp555Tyr	LATS2	0.00784808825956446	0.00519858598461218	0	0.023544264778693	NA	NA	NA	NA	NA	NA	0.011312905997992888	0.009597850081581726	Tyr	Asp	TRUE	1	1	0	0	0	0	0	0	0	0	0	0	0	0	0	0	0	0	0	0	0	0	0	0	0	0	0	0	0	0	0	0	0	1	0	0	0	0	0	0	0	0	0	0	0	0	0	0	0	0	0	0	0	0	0	0	0	0	0	0	0	0	0	0	0	0	0	37.15	FALSE	FALSE	FALSE	160	0.008
LATS2p.Met667Val	LATS2	0.00784808825956446	0.00519858598461218	0	0.023544264778693	NA	NA	NA	NA	NA	NA	0.011312905997992888	0.009597850081581726	Val	Met	FALSE	1	1	0	0	0	0	0	0	0	0	0	0	0	0	0	0	0	0	0	0	0	0	0	0	0	0	0	0	0	0	0	0	0	1	0	0	0	0	0	0	0	0	0	0	0	0	0	0	0	0	0	0	0	0	0	0	0	0	0	0	0	0	0	0	0	0	0	37.57	FALSE	FALSE	FALSE	160	0.008
LAYNp.Tyr54Cys	LAYN	0.00784808825956446	0.00519858598461218	0	0.023544264778693	NA	NA	NA	NA	NA	NA	0.011312905997992888	0.009597850081581726	Cys	Tyr	TRUE	NA	1	0	0	0	0	0	0	0	0	0	0	0	0	0	0	0	0	0	0	0	0	0	0	0	0	0	0	0	0	0	0	0	1	0	0	0	0	0	0	0	0	0	0	0	0	0	0	0	0	0	0	0	0	0	0	0	0	0	0	0	0	0	0	0	0	0	36.68	FALSE	FALSE	FALSE	160	0.008
LBRp.Asn52Ser	LBR	0.00784808825956446	0.00519858598461218	0	0.023544264778693	NA	NA	NA	NA	NA	NA	0.011312905997992888	0.009597850081581726	Ser	Asn	TRUE	NA	1	0	0	0	0	0	0	0	0	0	0	0	0	0	0	0	0	0	0	0	0	0	0	0	0	0	0	0	0	0	0	0	1	0	0	0	0	0	0	0	0	0	0	0	0	0	0	0	0	0	0	0	0	0	0	0	0	0	0	0	0	0	0	0	0	0	36.34	FALSE	FALSE	FALSE	160	0.008
LBX1p.Ala153Thr	LBX1	0.00784808825956446	0.00519858598461218	0	0.023544264778693	NA	NA	NA	NA	NA	NA	0.011312905997992888	0.009597850081581726	Thr	Ala	TRUE	NA	1	0	0	0	0	0	0	0	0	0	0	0	0	0	0	0	0	0	0	0	0	0	0	0	0	0	0	0	0	0	0	0	1	0	0	0	0	0	0	0	0	0	0	0	0	0	0	0	0	0	0	0	0	0	0	0	0	0	0	0	0	0	0	0	0	0	36.57	FALSE	FALSE	FALSE	160	0.008
LCA10p.Val189Leu	LCA10	0.00784808825956446	0.00519858598461218	0	0.023544264778693	NA	NA	NA	NA	NA	NA	0.011312905997992888	0.009597850081581726	Leu	Val	FALSE	NA	1	0	0	0	0	0	0	0	0	0	0	0	0	0	0	0	0	0	0	0	0	0	0	0	0	0	0	0	0	0	0	0	1	0	0	0	0	0	0	0	0	0	0	0	0	0	0	0	0	0	0	0	0	0	0	0	0	0	0	0	0	0	0	0	0	0	36.53	FALSE	FALSE	FALSE	160	0.008
LCA5Lp.Arg40Trp	LCA5L	0.00784808825956446	0.00519858598461218	0	0.023544264778693	NA	NA	NA	NA	NA	NA	0.011312905997992888	0.009597850081581726	Trp	Arg	FALSE	NA	1	0	0	0	0	0	0	0	0	0	0	0	0	0	0	0	0	0	0	0	0	0	0	0	0	0	0	0	0	0	0	0	1	0	0	0	0	0	0	0	0	0	0	0	0	0	0	0	0	0	0	0	0	0	0	0	0	0	0	0	0	0	0	0	0	0	37.41	FALSE	FALSE	FALSE	160	0.008
LCE1Dp.Ser93Arg	LCE1D	0.00784808825956446	0.00519858598461218	0	0.023544264778693	NA	NA	NA	NA	NA	NA	0.011312905997992888	0.009597850081581726	Arg	Ser	TRUE	NA	1	0	0	0	0	0	0	0	0	0	0	0	0	0	0	0	0	0	0	0	0	0	0	0	0	0	0	0	0	0	0	0	1	0	0	0	0	0	0	0	0	0	0	0	0	0	0	0	0	0	0	0	0	0	0	0	0	0	0	0	0	0	0	0	0	0	36.31	FALSE	FALSE	FALSE	160	0.008
LCE1Fp.Gly73Ser	LCE1F	0.00784808825956446	0.00519858598461218	0	0.023544264778693	NA	NA	NA	NA	NA	NA	0.011312905997992888	0.009597850081581726	Ser	Gly	TRUE	NA	1	0	0	0	0	0	0	0	0	0	0	0	0	0	0	0	0	0	0	0	0	0	0	0	0	0	0	0	0	0	0	0	1	0	0	0	0	0	0	0	0	0	0	0	0	0	0	0	0	0	0	0	0	0	0	0	0	0	0	0	0	0	0	0	0	0	36.68	FALSE	FALSE	FALSE	160	0.008
LCE2Bp.Asn65Thr	LCE2B	0.00784808825956446	0.00519858598461218	0	0.023544264778693	NA	NA	NA	NA	NA	NA	0.011312905997992888	0.009597850081581726	Thr	Asn	TRUE	NA	1	0	0	0	0	0	0	0	0	0	0	0	0	0	0	0	0	0	0	0	0	0	0	0	0	0	0	0	0	0	0	0	1	0	0	0	0	0	0	0	0	0	0	0	0	0	0	0	0	0	0	0	0	0	0	0	0	0	0	0	0	0	0	0	0	0	36.04	FALSE	FALSE	FALSE	160	0.008
LCE3Ep.Cys92Ter	LCE3E	0.00784808825956446	0.00519858598461218	0	0.023544264778693	NA	NA	NA	NA	NA	NA	0.011312905997992888	0.009597850081581726	Ter	Cys	FALSE	NA	1	0	0	0	0	0	0	0	0	0	0	0	0	0	0	0	0	0	0	0	0	0	0	0	0	0	0	0	0	0	0	0	1	0	0	0	0	0	0	0	0	0	0	0	0	0	0	0	0	0	0	0	0	0	0	0	0	0	0	0	0	0	0	0	0	0	36.51	FALSE	FALSE	FALSE	160	0.008
LCKp.Ala119Val	LCK	0.00784808825956446	0.00519858598461218	0	0.023544264778693	NA	NA	NA	NA	NA	NA	0.011312905997992888	0.009597850081581726	Val	Ala	FALSE	1	1	0	0	0	0	0	0	0	0	0	0	0	0	0	0	0	0	0	0	0	0	0	0	0	0	0	0	0	0	0	0	0	1	0	0	0	0	0	0	0	0	0	0	0	0	0	0	0	0	0	0	0	0	0	0	0	0	0	0	0	0	0	0	0	0	0	36.9	FALSE	FALSE	FALSE	160	0.008
LCLAT1p.Glu145Gln	LCLAT1	0.00784808825956446	0.00519858598461218	0	0.023544264778693	NA	NA	NA	NA	NA	NA	0.011312905997992888	0.009597850081581726	Gln	Glu	FALSE	NA	1	0	0	0	0	0	0	0	0	0	0	0	0	0	0	0	0	0	0	0	0	0	0	0	0	0	0	0	0	0	0	0	1	0	0	0	0	0	0	0	0	0	0	0	0	0	0	0	0	0	0	0	0	0	0	0	0	0	0	0	0	0	0	0	0	0	36.76	FALSE	FALSE	FALSE	160	0.008
LCMT1p.Ala83Thr	LCMT1	0.00784808825956446	0.00519858598461218	0	0.023544264778693	NA	NA	NA	NA	NA	NA	0.011312905997992888	0.009597850081581726	Thr	Ala	TRUE	NA	1	0	0	0	0	0	0	0	0	0	0	0	0	0	0	0	0	0	0	0	0	0	0	0	0	0	0	0	0	0	0	0	1	0	0	0	0	0	0	0	0	0	0	0	0	0	0	0	0	0	0	0	0	0	0	0	0	0	0	0	0	0	0	0	0	0	36.08	FALSE	FALSE	FALSE	160	0.008
LCMT1p.Thr189Ala	LCMT1	0.00784808825956446	0.00519858598461218	0	0.023544264778693	NA	NA	NA	NA	NA	NA	0.011312905997992888	0.009597850081581726	Ala	Thr	FALSE	NA	1	0	0	0	0	0	0	0	0	0	0	0	0	0	0	0	0	0	0	0	0	0	0	0	0	0	0	0	0	0	0	0	1	0	0	0	0	0	0	0	0	0	0	0	0	0	0	0	0	0	0	0	0	0	0	0	0	0	0	0	0	0	0	0	0	0	36.58	FALSE	FALSE	FALSE	160	0.008
LCN10p.Ala83Thr	LCN10	0.00784808825956446	0.00519858598461218	0	0.023544264778693	NA	NA	NA	NA	NA	NA	0.011312905997992888	0.009597850081581726	Thr	Ala	TRUE	NA	1	0	0	0	0	0	0	0	0	0	0	0	0	0	0	0	0	0	0	0	0	0	0	0	0	0	0	0	0	0	0	0	1	0	0	0	0	0	0	0	0	0	0	0	0	0	0	0	0	0	0	0	0	0	0	0	0	0	0	0	0	0	0	0	0	0	36.14	FALSE	FALSE	FALSE	160	0.008
LCN9p.Glu132Lys	LCN9	0.00784808825956446	0.00519858598461218	0	0.023544264778693	NA	NA	NA	NA	NA	NA	0.011312905997992888	0.009597850081581726	Lys	Glu	TRUE	NA	1	0	0	0	0	0	0	0	0	0	0	0	0	0	0	0	0	0	0	0	0	0	0	0	0	0	0	0	0	0	0	0	1	0	0	0	0	0	0	0	0	0	0	0	0	0	0	0	0	0	0	0	0	0	0	0	0	0	0	0	0	0	0	0	0	0	36.87	FALSE	FALSE	FALSE	160	0.008
LCN9p.Thr135Met	LCN9	0.00784808825956446	0.00519858598461218	0	0.023544264778693	NA	NA	NA	NA	NA	NA	0.011312905997992888	0.009597850081581726	Met	Thr	FALSE	NA	1	0	0	0	0	0	0	0	0	0	0	0	0	0	0	0	0	0	0	0	0	0	0	0	0	0	0	0	0	0	0	0	1	0	0	0	0	0	0	0	0	0	0	0	0	0	0	0	0	0	0	0	0	0	0	0	0	0	0	0	0	0	0	0	0	0	36.76	FALSE	FALSE	FALSE	160	0.008
LCORp.Gly391Val	LCOR	0.00784808825956446	0.00519858598461218	0	0.023544264778693	NA	NA	NA	NA	NA	NA	0.011312905997992888	0.009597850081581726	Val	Gly	FALSE	NA	1	0	0	0	0	0	0	0	0	0	0	0	0	0	0	0	0	0	0	0	0	0	0	0	0	0	0	0	0	0	0	0	1	0	0	0	0	0	0	0	0	0	0	0	0	0	0	0	0	0	0	0	0	0	0	0	0	0	0	0	0	0	0	0	0	0	37.06	FALSE	FALSE	FALSE	160	0.008
LCP1p.Asn517Ser	LCP1	0.00784808825956446	0.00519858598461218	0	0.023544264778693	NA	NA	NA	NA	NA	NA	0.011312905997992888	0.009597850081581726	Ser	Asn	TRUE	2	1	0	0	0	0	0	0	0	0	0	0	0	0	0	0	0	0	0	0	0	0	0	0	0	0	0	0	0	0	0	0	0	1	0	0	0	0	0	0	0	0	0	0	0	0	0	0	0	0	0	0	0	0	0	0	0	0	0	0	0	0	0	0	0	0	0	37.12	FALSE	FALSE	FALSE	160	0.008
LCP2p.Ala143Glu	LCP2	0.00784808825956446	0.00519858598461218	0	0.023544264778693	NA	NA	NA	NA	NA	NA	0.011312905997992888	0.009597850081581726	Glu	Ala	FALSE	NA	1	0	0	0	0	0	0	0	0	0	0	0	0	0	0	0	0	0	0	0	0	0	0	0	0	0	0	0	0	0	0	0	1	0	0	0	0	0	0	0	0	0	0	0	0	0	0	0	0	0	0	0	0	0	0	0	0	0	0	0	0	0	0	0	0	0	37.33	FALSE	FALSE	FALSE	160	0.008
LCP2p.Lys67Thr	LCP2	0.00784808825956446	0.00519858598461218	0	0.023544264778693	NA	NA	NA	NA	NA	NA	0.011312905997992888	0.009597850081581726	Thr	Lys	TRUE	NA	1	0	0	0	0	0	0	0	0	0	0	0	0	0	0	0	0	0	0	0	0	0	0	0	0	0	0	0	0	0	0	0	1	0	0	0	0	0	0	0	0	0	0	0	0	0	0	0	0	0	0	0	0	0	0	0	0	0	0	0	0	0	0	0	0	0	36.86	FALSE	FALSE	FALSE	160	0.008
LDB2p.Ser3Arg	LDB2	0.00784808825956446	0.00519858598461218	0	0.023544264778693	NA	NA	NA	NA	NA	NA	0.011312905997992888	0.009597850081581726	Arg	Ser	TRUE	NA	1	0	0	0	0	0	0	0	0	0	0	0	0	0	0	0	0	0	0	0	0	0	0	0	0	0	0	0	0	0	0	0	1	0	0	0	0	0	0	0	0	0	0	0	0	0	0	0	0	0	0	0	0	0	0	0	0	0	0	0	0	0	0	0	0	0	36.63	FALSE	FALSE	FALSE	160	0.008
LDLRAD1p.Asp188Asn	LDLRAD1	0.00784808825956446	0.00519858598461218	0	0.023544264778693	NA	NA	NA	NA	NA	NA	0.011312905997992888	0.009597850081581726	Asn	Asp	FALSE	NA	1	0	0	0	0	0	0	0	0	0	0	0	0	0	0	0	0	0	0	0	0	0	0	0	0	0	0	0	0	0	0	0	1	0	0	0	0	0	0	0	0	0	0	0	0	0	0	0	0	0	0	0	0	0	0	0	0	0	0	0	0	0	0	0	0	0	36.33	FALSE	FALSE	FALSE	160	0.008
LDLRAD4p.Asp299Tyr	LDLRAD4	0.00784808825956446	0.00519858598461218	0	0.023544264778693	NA	NA	NA	NA	NA	NA	0.011312905997992888	0.009597850081581726	Tyr	Asp	TRUE	NA	1	0	0	0	0	0	0	0	0	0	0	0	0	0	0	0	0	0	0	0	0	0	0	0	0	0	0	0	0	0	0	0	1	0	0	0	0	0	0	0	0	0	0	0	0	0	0	0	0	0	0	0	0	0	0	0	0	0	0	0	0	0	0	0	0	0	36.38	FALSE	FALSE	FALSE	160	0.008
LDLRAD4p.Asp37Tyr	LDLRAD4	0.00784808825956446	0.00519858598461218	0	0.023544264778693	NA	NA	NA	NA	NA	NA	0.011312905997992888	0.009597850081581726	Tyr	Asp	TRUE	NA	1	0	0	0	0	0	0	0	0	0	0	0	0	0	0	0	0	0	0	0	0	0	0	0	0	0	0	0	0	0	0	0	1	0	0	0	0	0	0	0	0	0	0	0	0	0	0	0	0	0	0	0	0	0	0	0	0	0	0	0	0	0	0	0	0	0	36.21	FALSE	FALSE	FALSE	160	0.008
LDLRAP1p.Ala284Thr	LDLRAP1	0.00784808825956446	0.00519858598461218	0	0.023544264778693	NA	NA	NA	NA	NA	NA	0.011312905997992888	0.009597850081581726	Thr	Ala	TRUE	NA	1	0	0	0	0	0	0	0	0	0	0	0	0	0	0	0	0	0	0	0	0	0	0	0	0	0	0	0	0	0	0	0	1	0	0	0	0	0	0	0	0	0	0	0	0	0	0	0	0	0	0	0	0	0	0	0	0	0	0	0	0	0	0	0	0	0	37.26	FALSE	FALSE	FALSE	160	0.008
LENG9p.Gly442Arg	LENG9	0.00784808825956446	0.00519858598461218	0	0.023544264778693	NA	NA	NA	NA	NA	NA	0.011312905997992888	0.009597850081581726	Arg	Gly	TRUE	NA	1	0	0	0	0	0	0	0	0	0	0	0	0	0	0	0	0	0	0	0	0	0	0	0	0	0	0	0	0	0	0	0	1	0	0	0	0	0	0	0	0	0	0	0	0	0	0	0	0	0	0	0	0	0	0	0	0	0	0	0	0	0	0	0	0	0	36.52	FALSE	FALSE	FALSE	160	0.008
LENG9p.Pro331Ser	LENG9	0.00784808825956446	0.00519858598461218	0	0.023544264778693	NA	NA	NA	NA	NA	NA	0.011312905997992888	0.009597850081581726	Ser	Pro	TRUE	NA	1	0	0	0	0	0	0	0	0	0	0	0	0	0	0	0	0	0	0	0	0	0	0	0	0	0	0	0	0	0	0	0	1	0	0	0	0	0	0	0	0	0	0	0	0	0	0	0	0	0	0	0	0	0	0	0	0	0	0	0	0	0	0	0	0	0	36.65	FALSE	FALSE	FALSE	160	0.008
LEPREL1p.Glu616Ter	LEPREL1	0.00784808825956446	0.00519858598461218	0	0.023544264778693	NA	NA	NA	NA	NA	NA	0.011312905997992888	0.009597850081581726	Ter	Glu	FALSE	NA	1	0	0	0	0	0	0	0	0	0	0	0	0	0	0	0	0	0	0	0	0	0	0	0	0	0	0	0	0	0	0	0	1	0	0	0	0	0	0	0	0	0	0	0	0	0	0	0	0	0	0	0	0	0	0	0	0	0	0	0	0	0	0	0	0	0	37.5	FALSE	FALSE	FALSE	160	0.008
LETM2p.Pro58Thr	LETM2	0.00784808825956446	0.00519858598461218	0	0.023544264778693	NA	NA	NA	NA	NA	NA	0.011312905997992888	0.009597850081581726	Thr	Pro	TRUE	NA	1	0	0	0	0	0	0	0	0	0	0	0	0	0	0	0	0	0	0	0	0	0	0	0	0	0	0	0	0	0	0	0	1	0	0	0	0	0	0	0	0	0	0	0	0	0	0	0	0	0	0	0	0	0	0	0	0	0	0	0	0	0	0	0	0	0	36.27	FALSE	FALSE	FALSE	160	0.008
LETMD1p.Ala133Thr	LETMD1	0.00784808825956446	0.00519858598461218	0	0.023544264778693	NA	NA	NA	NA	NA	NA	0.011312905997992888	0.009597850081581726	Thr	Ala	TRUE	NA	1	0	0	0	0	0	0	0	0	0	0	0	0	0	0	0	0	0	0	0	0	0	0	0	0	0	0	0	0	0	0	0	1	0	0	0	0	0	0	0	0	0	0	0	0	0	0	0	0	0	0	0	0	0	0	0	0	0	0	0	0	0	0	0	0	0	36.96	FALSE	FALSE	FALSE	160	0.008
LEUTXp.Lys137Asn	LEUTX	0.00784808825956446	0.00519858598461218	0	0.023544264778693	NA	NA	NA	NA	NA	NA	0.011312905997992888	0.009597850081581726	Asn	Lys	FALSE	NA	1	0	0	0	0	0	0	0	0	0	0	0	0	0	0	0	0	0	0	0	0	0	0	0	0	0	0	0	0	0	0	0	1	0	0	0	0	0	0	0	0	0	0	0	0	0	0	0	0	0	0	0	0	0	0	0	0	0	0	0	0	0	0	0	0	0	36	FALSE	FALSE	FALSE	160	0.008
LGALS4p.Gln322His	LGALS4	0.00784808825956446	0.00519858598461218	0	0.023544264778693	NA	NA	NA	NA	NA	NA	0.011312905997992888	0.009597850081581726	His	Gln	TRUE	NA	1	0	0	0	0	0	0	0	0	0	0	0	0	0	0	0	0	0	0	0	0	0	0	0	0	0	0	0	0	0	0	0	1	0	0	0	0	0	0	0	0	0	0	0	0	0	0	0	0	0	0	0	0	0	0	0	0	0	0	0	0	0	0	0	0	0	36.99	FALSE	FALSE	FALSE	160	0.008
LGI1p.Arg209Cys	LGI1	0.00784808825956446	0.00519858598461218	0	0.023544264778693	NA	NA	NA	NA	NA	NA	0.011312905997992888	0.009597850081581726	Cys	Arg	TRUE	NA	1	0	0	0	0	0	0	0	0	0	0	0	0	0	0	0	0	0	0	0	0	0	0	0	0	0	0	0	0	0	0	0	1	0	0	0	0	0	0	0	0	0	0	0	0	0	0	0	0	0	0	0	0	0	0	0	0	0	0	0	0	0	0	0	0	0	36.99	FALSE	FALSE	FALSE	160	0.008
LGI1p.Arg59Thr	LGI1	0.00784808825956446	0.00519858598461218	0	0.023544264778693	NA	NA	NA	NA	NA	NA	0.011312905997992888	0.009597850081581726	Thr	Arg	TRUE	NA	1	0	0	0	0	0	0	0	0	0	0	0	0	0	0	0	0	0	0	0	0	0	0	0	0	0	0	0	0	0	0	0	1	0	0	0	0	0	0	0	0	0	0	0	0	0	0	0	0	0	0	0	0	0	0	0	0	0	0	0	0	0	0	0	0	0	37.1	FALSE	FALSE	FALSE	160	0.008
LGI4p.Pro52Leu	LGI4	0.00784808825956446	0.00519858598461218	0	0.023544264778693	NA	NA	NA	NA	NA	NA	0.011312905997992888	0.009597850081581726	Leu	Pro	FALSE	NA	1	0	0	0	0	0	0	0	0	0	0	0	0	0	0	0	0	0	0	0	0	0	0	0	0	0	0	0	0	0	0	0	1	0	0	0	0	0	0	0	0	0	0	0	0	0	0	0	0	0	0	0	0	0	0	0	0	0	0	0	0	0	0	0	0	0	36.64	FALSE	FALSE	FALSE	160	0.008
LGR5p.Arg626Gln	LGR5	0.00784808825956446	0.00519858598461218	0	0.023544264778693	NA	NA	NA	NA	NA	NA	0.011312905997992888	0.009597850081581726	Gln	Arg	FALSE	NA	1	0	0	0	0	0	0	0	0	0	0	0	0	0	0	0	0	0	0	0	0	0	0	0	0	0	0	0	0	0	0	0	1	0	0	0	0	0	0	0	0	0	0	0	0	0	0	0	0	0	0	0	0	0	0	0	0	0	0	0	0	0	0	0	0	0	37.07	FALSE	TRUE	FALSE	160	0.008
LGR6p.Val586Met	LGR6	0.00784808825956446	0.00519858598461218	0	0.023544264778693	NA	NA	NA	NA	NA	NA	0.011312905997992888	0.009597850081581726	Met	Val	FALSE	NA	1	0	0	0	0	0	0	0	0	0	0	0	0	0	0	0	0	0	0	0	0	0	0	0	0	0	0	0	0	0	0	0	1	0	0	0	0	0	0	0	0	0	0	0	0	0	0	0	0	0	0	0	0	0	0	0	0	0	0	0	0	0	0	0	0	0	36.89	FALSE	FALSE	FALSE	160	0.008
LHCGRp.Arg43Cys	LHCGR	0.00784808825956446	0.00519858598461218	0	0.023544264778693	NA	NA	NA	NA	NA	NA	0.011312905997992888	0.009597850081581726	Cys	Arg	TRUE	NA	1	0	0	0	0	0	0	0	0	0	0	0	0	0	0	0	0	0	0	0	0	0	0	0	0	0	0	0	0	0	0	0	1	0	0	0	0	0	0	0	0	0	0	0	0	0	0	0	0	0	0	0	0	0	0	0	0	0	0	0	0	0	0	0	0	0	36.46	FALSE	FALSE	FALSE	160	0.008
LHCGRp.Asp355Tyr	LHCGR	0.00784808825956446	0.00519858598461218	0	0.023544264778693	NA	NA	NA	NA	NA	NA	0.011312905997992888	0.009597850081581726	Tyr	Asp	TRUE	NA	1	0	0	0	0	0	0	0	0	0	0	0	0	0	0	0	0	0	0	0	0	0	0	0	0	0	0	0	0	0	0	0	1	0	0	0	0	0	0	0	0	0	0	0	0	0	0	0	0	0	0	0	0	0	0	0	0	0	0	0	0	0	0	0	0	0	36.54	FALSE	FALSE	FALSE	160	0.008
LHCGRp.Gln235Ter	LHCGR	0.00784808825956446	0.00519858598461218	0	0.023544264778693	NA	NA	NA	NA	NA	NA	0.011312905997992888	0.009597850081581726	Ter	Gln	FALSE	NA	1	0	0	0	0	0	0	0	0	0	0	0	0	0	0	0	0	0	0	0	0	0	0	0	0	0	0	0	0	0	0	0	1	0	0	0	0	0	0	0	0	0	0	0	0	0	0	0	0	0	0	0	0	0	0	0	0	0	0	0	0	0	0	0	0	0	36.56	FALSE	FALSE	FALSE	160	0.008
LHX9p.Arg230Gln	LHX9	0.00784808825956446	0.00519858598461218	0	0.023544264778693	NA	NA	NA	NA	NA	NA	0.011312905997992888	0.009597850081581726	Gln	Arg	FALSE	NA	1	0	0	0	0	0	0	0	0	0	0	0	0	0	0	0	0	0	0	0	0	0	0	0	0	0	0	0	0	0	0	0	1	0	0	0	0	0	0	0	0	0	0	0	0	0	0	0	0	0	0	0	0	0	0	0	0	0	0	0	0	0	0	0	0	0	36.45	FALSE	FALSE	FALSE	160	0.008
LIFRp.Pro501Ala	LIFR	0.00784808825956446	0.00519858598461218	0	0.023544264778693	NA	NA	NA	NA	NA	NA	0.011312905997992888	0.009597850081581726	Ala	Pro	FALSE	1	1	0	0	0	0	0	0	0	0	0	0	0	0	0	0	0	0	0	0	0	0	0	0	0	0	0	0	0	0	0	0	0	1	0	0	0	0	0	0	0	0	0	0	0	0	0	0	0	0	0	0	0	0	0	0	0	0	0	0	0	0	0	0	0	0	0	36.91	FALSE	FALSE	FALSE	160	0.008
LIG4p.Phe754Leu	LIG4	0.00784808825956446	0.00519858598461218	0	0.023544264778693	NA	NA	NA	NA	NA	NA	0.011312905997992888	0.009597850081581726	Leu	Phe	FALSE	NA	1	0	0	0	0	0	0	0	0	0	0	0	0	0	0	0	0	0	0	0	0	0	0	0	0	0	0	0	0	0	0	0	1	0	0	0	0	0	0	0	0	0	0	0	0	0	0	0	0	0	0	0	0	0	0	0	0	0	0	0	0	0	0	0	0	0	37.06	FALSE	FALSE	FALSE	160	0.008
LILRA1p.Gly221Cys	LILRA1	0.00784808825956446	0.00519858598461218	0	0.023544264778693	NA	NA	NA	NA	NA	NA	0.011312905997992888	0.009597850081581726	Cys	Gly	TRUE	NA	1	0	0	0	0	0	0	0	0	0	0	0	0	0	0	0	0	0	0	0	0	0	0	0	0	0	0	0	0	0	0	0	1	0	0	0	0	0	0	0	0	0	0	0	0	0	0	0	0	0	0	0	0	0	0	0	0	0	0	0	0	0	0	0	0	0	36.64	FALSE	FALSE	FALSE	160	0.008
LILRA1p.Phe382Leu	LILRA1	0.00784808825956446	0.00519858598461218	0	0.023544264778693	NA	NA	NA	NA	NA	NA	0.011312905997992888	0.009597850081581726	Leu	Phe	FALSE	NA	1	0	0	0	0	0	0	0	0	0	0	0	0	0	0	0	0	0	0	0	0	0	0	0	0	0	0	0	0	0	0	0	1	0	0	0	0	0	0	0	0	0	0	0	0	0	0	0	0	0	0	0	0	0	0	0	0	0	0	0	0	0	0	0	0	0	36.02	FALSE	FALSE	FALSE	160	0.008
LILRA3p.Arg323His	LILRA3	0.00784808825956446	0.00519858598461218	0	0.023544264778693	NA	NA	NA	NA	NA	NA	0.011312905997992888	0.009597850081581726	His	Arg	TRUE	NA	1	0	0	0	0	0	0	0	0	0	0	0	0	0	0	0	0	0	0	0	0	0	0	0	0	0	0	0	0	0	0	0	1	0	0	0	0	0	0	0	0	0	0	0	0	0	0	0	0	0	0	0	0	0	0	0	0	0	0	0	0	0	0	0	0	0	36.4	FALSE	FALSE	FALSE	160	0.008
LILRB2p.Asp559Val	LILRB2	0.00784808825956446	0.00519858598461218	0	0.023544264778693	NA	NA	NA	NA	NA	NA	0.011312905997992888	0.009597850081581726	Val	Asp	FALSE	NA	1	0	0	0	0	0	0	0	0	0	0	0	0	0	0	0	0	0	0	0	0	0	0	0	0	0	0	0	0	0	0	0	1	0	0	0	0	0	0	0	0	0	0	0	0	0	0	0	0	0	0	0	0	0	0	0	0	0	0	0	0	0	0	0	0	0	36.43	FALSE	FALSE	FALSE	160	0.008
LIMA1p.Glu560Lys	LIMA1	0.00784808825956446	0.00519858598461218	0	0.023544264778693	NA	NA	NA	NA	NA	NA	0.011312905997992888	0.009597850081581726	Lys	Glu	TRUE	NA	1	0	0	0	0	0	0	0	0	0	0	0	0	0	0	0	0	0	0	0	0	0	0	0	0	0	0	0	0	0	0	0	1	0	0	0	0	0	0	0	0	0	0	0	0	0	0	0	0	0	0	0	0	0	0	0	0	0	0	0	0	0	0	0	0	0	36.94	FALSE	FALSE	FALSE	160	0.008
LIMA1p.Lys324Arg	LIMA1	0.00784808825956446	0.00519858598461218	0	0.023544264778693	NA	NA	NA	NA	NA	NA	0.011312905997992888	0.009597850081581726	Arg	Lys	TRUE	NA	1	0	0	0	0	0	0	0	0	0	0	0	0	0	0	0	0	0	0	0	0	0	0	0	0	0	0	0	0	0	0	0	1	0	0	0	0	0	0	0	0	0	0	0	0	0	0	0	0	0	0	0	0	0	0	0	0	0	0	0	0	0	0	0	0	0	36.73	FALSE	FALSE	FALSE	160	0.008
LIMCH1p.Ser297Asn	LIMCH1	0.00784808825956446	0.00519858598461218	0	0.023544264778693	NA	NA	NA	NA	NA	NA	0.011312905997992888	0.009597850081581726	Asn	Ser	FALSE	NA	1	0	0	0	0	0	0	0	0	0	0	0	0	0	0	0	0	0	0	0	0	0	0	0	0	0	0	0	0	0	0	0	1	0	0	0	0	0	0	0	0	0	0	0	0	0	0	0	0	0	0	0	0	0	0	0	0	0	0	0	0	0	0	0	0	0	35.800000000000004	FALSE	FALSE	FALSE	160	0.008
LIMD1p.Ala462Thr	LIMD1	0.00784808825956446	0.00519858598461218	0	0.023544264778693	NA	NA	NA	NA	NA	NA	0.011312905997992888	0.009597850081581726	Thr	Ala	TRUE	NA	1	0	0	0	0	0	0	0	0	0	0	0	0	0	0	0	0	0	0	0	0	0	0	0	0	0	0	0	0	0	0	0	1	0	0	0	0	0	0	0	0	0	0	0	0	0	0	0	0	0	0	0	0	0	0	0	0	0	0	0	0	0	0	0	0	0	36.41	FALSE	FALSE	FALSE	160	0.008
LIMS1p.Ala167Thr	LIMS1	0.00784808825956446	0.00519858598461218	0	0.023544264778693	NA	NA	NA	NA	NA	NA	0.011312905997992888	0.009597850081581726	Thr	Ala	TRUE	NA	1	0	0	0	0	0	0	0	0	0	0	0	0	0	0	0	0	0	0	0	0	0	0	0	0	0	0	0	0	0	0	0	1	0	0	0	0	0	0	0	0	0	0	0	0	0	0	0	0	0	0	0	0	0	0	0	0	0	0	0	0	0	0	0	0	0	36.9	FALSE	FALSE	FALSE	160	0.008
LIN28Bp.Gln208His	LIN28B	0.00784808825956446	0.00519858598461218	0	0.023544264778693	NA	NA	NA	NA	NA	NA	0.011312905997992888	0.009597850081581726	His	Gln	TRUE	NA	1	0	0	0	0	0	0	0	0	0	0	0	0	0	0	0	0	0	0	0	0	0	0	0	0	0	0	0	0	0	0	0	1	0	0	0	0	0	0	0	0	0	0	0	0	0	0	0	0	0	0	0	0	0	0	0	0	0	0	0	0	0	0	0	0	0	36.15	FALSE	FALSE	FALSE	160	0.008
LINGO1p.Arg386Trp	LINGO1	0.00784808825956446	0.00519858598461218	0	0.023544264778693	NA	NA	NA	NA	NA	NA	0.011312905997992888	0.009597850081581726	Trp	Arg	FALSE	NA	1	0	0	0	0	0	0	0	0	0	0	0	0	0	0	0	0	0	0	0	0	0	0	0	0	0	0	0	0	0	0	0	1	0	0	0	0	0	0	0	0	0	0	0	0	0	0	0	0	0	0	0	0	0	0	0	0	0	0	0	0	0	0	0	0	0	37.1	FALSE	FALSE	FALSE	160	0.008
LINGO1p.Arg600Gln	LINGO1	0.00784808825956446	0.00519858598461218	0	0.023544264778693	NA	NA	NA	NA	NA	NA	0.011312905997992888	0.009597850081581726	Gln	Arg	FALSE	NA	1	0	0	0	0	0	0	0	0	0	0	0	0	0	0	0	0	0	0	0	0	0	0	0	0	0	0	0	0	0	0	0	1	0	0	0	0	0	0	0	0	0	0	0	0	0	0	0	0	0	0	0	0	0	0	0	0	0	0	0	0	0	0	0	0	0	37.04	FALSE	FALSE	FALSE	160	0.008
LINGO2p.Lys209Glu	LINGO2	0.00784808825956446	0.00519858598461218	0	0.023544264778693	NA	NA	NA	NA	NA	NA	0.011312905997992888	0.009597850081581726	Glu	Lys	FALSE	NA	1	0	0	0	0	0	0	0	0	0	0	0	0	0	0	0	0	0	0	0	0	0	0	0	0	0	0	0	0	0	0	0	1	0	0	0	0	0	0	0	0	0	0	0	0	0	0	0	0	0	0	0	0	0	0	0	0	0	0	0	0	0	0	0	0	0	35.980000000000004	FALSE	FALSE	FALSE	160	0.008
LINGO3p.Arg154Gln	LINGO3	0.00784808825956446	0.00519858598461218	0	0.023544264778693	NA	NA	NA	NA	NA	NA	0.011312905997992888	0.009597850081581726	Gln	Arg	FALSE	NA	1	0	0	0	0	0	0	0	0	0	0	0	0	0	0	0	0	0	0	0	0	0	0	0	0	0	0	0	0	0	0	0	1	0	0	0	0	0	0	0	0	0	0	0	0	0	0	0	0	0	0	0	0	0	0	0	0	0	0	0	0	0	0	0	0	0	36.34	FALSE	FALSE	FALSE	160	0.008
LIPFp.Gly350Cys	LIPF	0.00784808825956446	0.00519858598461218	0	0.023544264778693	NA	NA	NA	NA	NA	NA	0.011312905997992888	0.009597850081581726	Cys	Gly	TRUE	NA	1	0	0	0	0	0	0	0	0	0	0	0	0	0	0	0	0	0	0	0	0	0	0	0	0	0	0	0	0	0	0	0	1	0	0	0	0	0	0	0	0	0	0	0	0	0	0	0	0	0	0	0	0	0	0	0	0	0	0	0	0	0	0	0	0	0	36.46	FALSE	FALSE	FALSE	160	0.008
LIPIp.Asp414Glu	LIPI	0.00784808825956446	0.00519858598461218	0	0.023544264778693	NA	NA	NA	NA	NA	NA	0.011312905997992888	0.009597850081581726	Glu	Asp	FALSE	NA	1	0	0	0	0	0	0	0	0	0	0	0	0	0	0	0	0	0	0	0	0	0	0	0	0	0	0	0	0	0	0	0	1	0	0	0	0	0	0	0	0	0	0	0	0	0	0	0	0	0	0	0	0	0	0	0	0	0	0	0	0	0	0	0	0	0	36.54	FALSE	FALSE	FALSE	160	0.008
LIPIp.Gly322Asp	LIPI	0.00784808825956446	0.00519858598461218	0	0.023544264778693	NA	NA	NA	NA	NA	NA	0.011312905997992888	0.009597850081581726	Asp	Gly	FALSE	NA	1	0	0	0	0	0	0	0	0	0	0	0	0	0	0	0	0	0	0	0	0	0	0	0	0	0	0	0	0	0	0	0	1	0	0	0	0	0	0	0	0	0	0	0	0	0	0	0	0	0	0	0	0	0	0	0	0	0	0	0	0	0	0	0	0	0	36.51	FALSE	FALSE	FALSE	160	0.008
LIPT2p.Ile182Met	LIPT2	0.00784808825956446	0.00519858598461218	0	0.023544264778693	NA	NA	NA	NA	NA	NA	0.011312905997992888	0.009597850081581726	Met	Ile	FALSE	NA	1	0	0	0	0	0	0	0	0	0	0	0	0	0	0	0	0	0	0	0	0	0	0	0	0	0	0	0	0	0	0	0	1	0	0	0	0	0	0	0	0	0	0	0	0	0	0	0	0	0	0	0	0	0	0	0	0	0	0	0	0	0	0	0	0	0	36.89	FALSE	FALSE	FALSE	160	0.008
LLGL1p.Val401Met	LLGL1	0.00784808825956446	0.00519858598461218	0	0.023544264778693	NA	NA	NA	NA	NA	NA	0.011312905997992888	0.009597850081581726	Met	Val	FALSE	NA	1	0	0	0	0	0	0	0	0	0	0	0	0	0	0	0	0	0	0	0	0	0	0	0	0	0	0	0	0	0	0	0	1	0	0	0	0	0	0	0	0	0	0	0	0	0	0	0	0	0	0	0	0	0	0	0	0	0	0	0	0	0	0	0	0	0	37.12	FALSE	FALSE	FALSE	160	0.008
LMAN1p.Tyr50Asn	LMAN1	0.00784808825956446	0.00519858598461218	0	0.023544264778693	NA	NA	NA	NA	NA	NA	0.011312905997992888	0.009597850081581726	Asn	Tyr	FALSE	NA	1	0	0	0	0	0	0	0	0	0	0	0	0	0	0	0	0	0	0	0	0	0	0	0	0	0	0	0	0	0	0	0	1	0	0	0	0	0	0	0	0	0	0	0	0	0	0	0	0	0	0	0	0	0	0	0	0	0	0	0	0	0	0	0	0	0	37.2	FALSE	FALSE	FALSE	160	0.008
LMBR1Lp.Glu49Lys	LMBR1L	0.00784808825956446	0.00519858598461218	0	0.023544264778693	NA	NA	NA	NA	NA	NA	0.011312905997992888	0.009597850081581726	Lys	Glu	TRUE	NA	1	0	0	0	0	0	0	0	0	0	0	0	0	0	0	0	0	0	0	0	0	0	0	0	0	0	0	0	0	0	0	0	1	0	0	0	0	0	0	0	0	0	0	0	0	0	0	0	0	0	0	0	0	0	0	0	0	0	0	0	0	0	0	0	0	0	36.9	FALSE	FALSE	FALSE	160	0.008
LMCD1p.Arg67Gln	LMCD1	0.00784808825956446	0.00519858598461218	0	0.023544264778693	NA	NA	NA	NA	NA	NA	0.011312905997992888	0.009597850081581726	Gln	Arg	FALSE	NA	1	0	0	0	0	0	0	0	0	0	0	0	0	0	0	0	0	0	0	0	0	0	0	0	0	0	0	0	0	0	0	0	1	0	0	0	0	0	0	0	0	0	0	0	0	0	0	0	0	0	0	0	0	0	0	0	0	0	0	0	0	0	0	0	0	0	37.15	FALSE	FALSE	FALSE	160	0.008
LMF2p.Trp625Ter	LMF2	0.00784808825956446	0.00519858598461218	0	0.023544264778693	NA	NA	NA	NA	NA	NA	0.011312905997992888	0.009597850081581726	Ter	Trp	FALSE	NA	1	0	0	0	0	0	0	0	0	0	0	0	0	0	0	0	0	0	0	0	0	0	0	0	0	0	0	0	0	0	0	0	1	0	0	0	0	0	0	0	0	0	0	0	0	0	0	0	0	0	0	0	0	0	0	0	0	0	0	0	0	0	0	0	0	0	37.93	FALSE	FALSE	FALSE	160	0.008
LMLNp.Pro519His	LMLN	0.00784808825956446	0.00519858598461218	0	0.023544264778693	NA	NA	NA	NA	NA	NA	0.011312905997992888	0.009597850081581726	His	Pro	TRUE	NA	1	0	0	0	0	0	0	0	0	0	0	0	0	0	0	0	0	0	0	0	0	0	0	0	0	0	0	0	0	0	0	0	1	0	0	0	0	0	0	0	0	0	0	0	0	0	0	0	0	0	0	0	0	0	0	0	0	0	0	0	0	0	0	0	0	0	37.37	FALSE	FALSE	FALSE	160	0.008
LMLNp.Thr4Lys	LMLN	0.00784808825956446	0.00519858598461218	0	0.023544264778693	NA	NA	NA	NA	NA	NA	0.011312905997992888	0.009597850081581726	Lys	Thr	TRUE	NA	1	0	0	0	0	0	0	0	0	0	0	0	0	0	0	0	0	0	0	0	0	0	0	0	0	0	0	0	0	0	0	0	1	0	0	0	0	0	0	0	0	0	0	0	0	0	0	0	0	0	0	0	0	0	0	0	0	0	0	0	0	0	0	0	0	0	36.75	FALSE	FALSE	FALSE	160	0.008
LMNAp.Arg453Gln	LMNA	0.00784808825956446	0.00519858598461218	0	0.023544264778693	NA	NA	NA	NA	NA	NA	0.011312905997992888	0.009597850081581726	Gln	Arg	FALSE	1	1	0	0	0	0	0	0	0	0	0	0	0	0	0	0	0	0	0	0	0	0	0	0	0	0	0	0	0	0	0	0	0	1	0	0	0	0	0	0	0	0	0	0	0	0	0	0	0	0	0	0	0	0	0	0	0	0	0	0	0	0	0	0	0	0	0	36.84	FALSE	FALSE	FALSE	160	0.008
LMNB2p.Arg313Cys	LMNB2	0.00784808825956446	0.00519858598461218	0	0.023544264778693	NA	NA	NA	NA	NA	NA	0.011312905997992888	0.009597850081581726	Cys	Arg	TRUE	NA	1	0	0	0	0	0	0	0	0	0	0	0	0	0	0	0	0	0	0	0	0	0	0	0	0	0	0	0	0	0	0	0	1	0	0	0	0	0	0	0	0	0	0	0	0	0	0	0	0	0	0	0	0	0	0	0	0	0	0	0	0	0	0	0	0	0	36.68	FALSE	FALSE	FALSE	160	0.008
LMNB2p.Ser292Arg	LMNB2	0.00784808825956446	0.00519858598461218	0	0.023544264778693	NA	NA	NA	NA	NA	NA	0.011312905997992888	0.009597850081581726	Arg	Ser	TRUE	NA	1	0	0	0	0	0	0	0	0	0	0	0	0	0	0	0	0	0	0	0	0	0	0	0	0	0	0	0	0	0	0	0	1	0	0	0	0	0	0	0	0	0	0	0	0	0	0	0	0	0	0	0	0	0	0	0	0	0	0	0	0	0	0	0	0	0	37.61	FALSE	FALSE	FALSE	160	0.008
LMO1p.Arg105Trp	LMO1	0.00784808825956446	0.00519858598461218	0	0.023544264778693	NA	NA	NA	NA	NA	NA	0.011312905997992888	0.009597850081581726	Trp	Arg	FALSE	1	1	0	0	0	0	0	0	0	0	0	0	0	0	0	0	0	0	0	0	0	0	0	0	0	0	0	0	0	0	0	0	0	1	0	0	0	0	0	0	0	0	0	0	0	0	0	0	0	0	0	0	0	0	0	0	0	0	0	0	0	0	0	0	0	0	0	37.05	FALSE	FALSE	FALSE	160	0.008
LMO7p.Arg1205His	LMO7	0.00784808825956446	0.00519858598461218	0	0.023544264778693	NA	NA	NA	NA	NA	NA	0.011312905997992888	0.009597850081581726	His	Arg	TRUE	NA	1	0	0	0	0	0	0	0	0	0	0	0	0	0	0	0	0	0	0	0	0	0	0	0	0	0	0	0	0	0	0	0	1	0	0	0	0	0	0	0	0	0	0	0	0	0	0	0	0	0	0	0	0	0	0	0	0	0	0	0	0	0	0	0	0	0	37.43	FALSE	FALSE	FALSE	160	0.008
LMO7p.Glu1188Lys	LMO7	0.00784808825956446	0.00519858598461218	0	0.023544264778693	NA	NA	NA	NA	NA	NA	0.011312905997992888	0.009597850081581726	Lys	Glu	TRUE	NA	1	0	0	0	0	0	0	0	0	0	0	0	0	0	0	0	0	0	0	0	0	0	0	0	0	0	0	0	0	0	0	0	1	0	0	0	0	0	0	0	0	0	0	0	0	0	0	0	0	0	0	0	0	0	0	0	0	0	0	0	0	0	0	0	0	0	36.82	FALSE	FALSE	FALSE	160	0.008
LMO7p.Glu1335Lys	LMO7	0.00784808825956446	0.00519858598461218	0	0.023544264778693	NA	NA	NA	NA	NA	NA	0.011312905997992888	0.009597850081581726	Lys	Glu	TRUE	NA	1	0	0	0	0	0	0	0	0	0	0	0	0	0	0	0	0	0	0	0	0	0	0	0	0	0	0	0	0	0	0	0	1	0	0	0	0	0	0	0	0	0	0	0	0	0	0	0	0	0	0	0	0	0	0	0	0	0	0	0	0	0	0	0	0	0	36.59	FALSE	FALSE	FALSE	160	0.008
LMO7p.Phe168Ile	LMO7	0.00784808825956446	0.00519858598461218	0	0.023544264778693	NA	NA	NA	NA	NA	NA	0.011312905997992888	0.009597850081581726	Ile	Phe	FALSE	NA	1	0	0	0	0	0	0	0	0	0	0	0	0	0	0	0	0	0	0	0	0	0	0	0	0	0	0	0	0	0	0	0	1	0	0	0	0	0	0	0	0	0	0	0	0	0	0	0	0	0	0	0	0	0	0	0	0	0	0	0	0	0	0	0	0	0	36.57	FALSE	FALSE	FALSE	160	0.008
LMO7p.Pro935Leu	LMO7	0.00784808825956446	0.00519858598461218	0	0.023544264778693	NA	NA	NA	NA	NA	NA	0.011312905997992888	0.009597850081581726	Leu	Pro	FALSE	NA	1	0	0	0	0	0	0	0	0	0	0	0	0	0	0	0	0	0	0	0	0	0	0	0	0	0	0	0	0	0	0	0	1	0	0	0	0	0	0	0	0	0	0	0	0	0	0	0	0	0	0	0	0	0	0	0	0	0	0	0	0	0	0	0	0	0	37.59	FALSE	FALSE	FALSE	160	0.008
LMOD1p.Arg156Trp	LMOD1	0.00784808825956446	0.00519858598461218	0	0.023544264778693	NA	NA	NA	NA	NA	NA	0.011312905997992888	0.009597850081581726	Trp	Arg	FALSE	NA	1	0	0	0	0	0	0	0	0	0	0	0	0	0	0	0	0	0	0	0	0	0	0	0	0	0	0	0	0	0	0	0	1	0	0	0	0	0	0	0	0	0	0	0	0	0	0	0	0	0	0	0	0	0	0	0	0	0	0	0	0	0	0	0	0	0	36.67	FALSE	FALSE	FALSE	160	0.008
LMTK2p.Asp577Asn	LMTK2	0.00784808825956446	0.00519858598461218	0	0.023544264778693	NA	NA	NA	NA	NA	NA	0.011312905997992888	0.009597850081581726	Asn	Asp	FALSE	NA	1	0	0	0	0	0	0	0	0	0	0	0	0	0	0	0	0	0	0	0	0	0	0	0	0	0	0	0	0	0	0	0	1	0	0	0	0	0	0	0	0	0	0	0	0	0	0	0	0	0	0	0	0	0	0	0	0	0	0	0	0	0	0	0	0	0	36.18	FALSE	FALSE	FALSE	160	0.008
LNX1p.Thr296Ala	LNX1	0.00784808825956446	0.00519858598461218	0	0.023544264778693	NA	NA	NA	NA	NA	NA	0.011312905997992888	0.009597850081581726	Ala	Thr	FALSE	NA	1	0	0	0	0	0	0	0	0	0	0	0	0	0	0	0	0	0	0	0	0	0	0	0	0	0	0	0	0	0	0	0	1	0	0	0	0	0	0	0	0	0	0	0	0	0	0	0	0	0	0	0	0	0	0	0	0	0	0	0	0	0	0	0	0	0	37.08	FALSE	FALSE	FALSE	160	0.008
LNX2p.Gly269Glu	LNX2	0.00784808825956446	0.00519858598461218	0	0.023544264778693	NA	NA	NA	NA	NA	NA	0.011312905997992888	0.009597850081581726	Glu	Gly	FALSE	NA	1	0	0	0	0	0	0	0	0	0	0	0	0	0	0	0	0	0	0	0	0	0	0	0	0	0	0	0	0	0	0	0	1	0	0	0	0	0	0	0	0	0	0	0	0	0	0	0	0	0	0	0	0	0	0	0	0	0	0	0	0	0	0	0	0	0	36.91	FALSE	FALSE	FALSE	160	0.008
LONP2p.Ala576Thr	LONP2	0.00784808825956446	0.00519858598461218	0	0.023544264778693	NA	NA	NA	NA	NA	NA	0.011312905997992888	0.009597850081581726	Thr	Ala	TRUE	NA	1	0	0	0	0	0	0	0	0	0	0	0	0	0	0	0	0	0	0	0	0	0	0	0	0	0	0	0	0	0	0	0	1	0	0	0	0	0	0	0	0	0	0	0	0	0	0	0	0	0	0	0	0	0	0	0	0	0	0	0	0	0	0	0	0	0	36.73	FALSE	FALSE	FALSE	160	0.008
LONP2p.Glu646Val	LONP2	0.00784808825956446	0.00519858598461218	0	0.023544264778693	NA	NA	NA	NA	NA	NA	0.011312905997992888	0.009597850081581726	Val	Glu	FALSE	NA	1	0	0	0	0	0	0	0	0	0	0	0	0	0	0	0	0	0	0	0	0	0	0	0	0	0	0	0	0	0	0	0	1	0	0	0	0	0	0	0	0	0	0	0	0	0	0	0	0	0	0	0	0	0	0	0	0	0	0	0	0	0	0	0	0	0	36.22	FALSE	FALSE	FALSE	160	0.008
LONRF1p.Arg592Lys	LONRF1	0.00784808825956446	0.00519858598461218	0	0.023544264778693	NA	NA	NA	NA	NA	NA	0.011312905997992888	0.009597850081581726	Lys	Arg	TRUE	NA	1	0	0	0	0	0	0	0	0	0	0	0	0	0	0	0	0	0	0	0	0	0	0	0	0	0	0	0	0	0	0	0	1	0	0	0	0	0	0	0	0	0	0	0	0	0	0	0	0	0	0	0	0	0	0	0	0	0	0	0	0	0	0	0	0	0	38.23	FALSE	FALSE	FALSE	160	0.008
LOXHD1p.Arg137His	LOXHD1	0.00784808825956446	0.00519858598461218	0	0.023544264778693	NA	NA	NA	NA	NA	NA	0.011312905997992888	0.009597850081581726	His	Arg	TRUE	NA	1	0	0	0	0	0	0	0	0	0	0	0	0	0	0	0	0	0	0	0	0	0	0	0	0	0	0	0	0	0	0	0	1	0	0	0	0	0	0	0	0	0	0	0	0	0	0	0	0	0	0	0	0	0	0	0	0	0	0	0	0	0	0	0	0	0	36.45	FALSE	FALSE	FALSE	160	0.008
LOXHD1p.Arg96Gln	LOXHD1	0.00784808825956446	0.00519858598461218	0	0.023544264778693	NA	NA	NA	NA	NA	NA	0.011312905997992888	0.009597850081581726	Gln	Arg	FALSE	NA	1	0	0	0	0	0	0	0	0	0	0	0	0	0	0	0	0	0	0	0	0	0	0	0	0	0	0	0	0	0	0	0	1	0	0	0	0	0	0	0	0	0	0	0	0	0	0	0	0	0	0	0	0	0	0	0	0	0	0	0	0	0	0	0	0	0	36.85	FALSE	FALSE	FALSE	160	0.008
LOXHD1p.Asp433Tyr	LOXHD1	0.00784808825956446	0.00519858598461218	0	0.023544264778693	NA	NA	NA	NA	NA	NA	0.011312905997992888	0.009597850081581726	Tyr	Asp	TRUE	NA	1	0	0	0	0	0	0	0	0	0	0	0	0	0	0	0	0	0	0	0	0	0	0	0	0	0	0	0	0	0	0	0	1	0	0	0	0	0	0	0	0	0	0	0	0	0	0	0	0	0	0	0	0	0	0	0	0	0	0	0	0	0	0	0	0	0	36.9	FALSE	FALSE	FALSE	160	0.008
LOXHD1p.Gly565Asp	LOXHD1	0.00784808825956446	0.00519858598461218	0	0.023544264778693	NA	NA	NA	NA	NA	NA	0.011312905997992888	0.009597850081581726	Asp	Gly	FALSE	NA	1	0	0	0	0	0	0	0	0	0	0	0	0	0	0	0	0	0	0	0	0	0	0	0	0	0	0	0	0	0	0	0	1	0	0	0	0	0	0	0	0	0	0	0	0	0	0	0	0	0	0	0	0	0	0	0	0	0	0	0	0	0	0	0	0	0	36.35	FALSE	FALSE	FALSE	160	0.008
LOXHD1p.Lys394Arg	LOXHD1	0.00784808825956446	0.00519858598461218	0	0.023544264778693	NA	NA	NA	NA	NA	NA	0.011312905997992888	0.009597850081581726	Arg	Lys	TRUE	NA	1	0	0	0	0	0	0	0	0	0	0	0	0	0	0	0	0	0	0	0	0	0	0	0	0	0	0	0	0	0	0	0	1	0	0	0	0	0	0	0	0	0	0	0	0	0	0	0	0	0	0	0	0	0	0	0	0	0	0	0	0	0	0	0	0	0	37	FALSE	FALSE	FALSE	160	0.008
LOXL2p.Arg327Ter	LOXL2	0.00784808825956446	0.00519858598461218	0	0.023544264778693	NA	NA	NA	NA	NA	NA	0.011312905997992888	0.009597850081581726	Ter	Arg	FALSE	NA	1	0	0	0	0	0	0	0	0	0	0	0	0	0	0	0	0	0	0	0	0	0	0	0	0	0	0	0	0	0	0	0	1	0	0	0	0	0	0	0	0	0	0	0	0	0	0	0	0	0	0	0	0	0	0	0	0	0	0	0	0	0	0	0	0	0	36.49	FALSE	FALSE	FALSE	160	0.008
LOXL2p.Arg98Gln	LOXL2	0.00784808825956446	0.00519858598461218	0	0.023544264778693	NA	NA	NA	NA	NA	NA	0.011312905997992888	0.009597850081581726	Gln	Arg	FALSE	NA	1	0	0	0	0	0	0	0	0	0	0	0	0	0	0	0	0	0	0	0	0	0	0	0	0	0	0	0	0	0	0	0	1	0	0	0	0	0	0	0	0	0	0	0	0	0	0	0	0	0	0	0	0	0	0	0	0	0	0	0	0	0	0	0	0	0	36.36	FALSE	FALSE	FALSE	160	0.008
LOXL2p.Thr546Ile	LOXL2	0.00784808825956446	0.00519858598461218	0	0.023544264778693	NA	NA	NA	NA	NA	NA	0.011312905997992888	0.009597850081581726	Ile	Thr	FALSE	NA	1	0	0	0	0	0	0	0	0	0	0	0	0	0	0	0	0	0	0	0	0	0	0	0	0	0	0	0	0	0	0	0	1	0	0	0	0	0	0	0	0	0	0	0	0	0	0	0	0	0	0	0	0	0	0	0	0	0	0	0	0	0	0	0	0	0	37.37	FALSE	FALSE	FALSE	160	0.008
LOXL2p.Val302Glu	LOXL2	0.00784808825956446	0.00519858598461218	0	0.023544264778693	NA	NA	NA	NA	NA	NA	0.011312905997992888	0.009597850081581726	Glu	Val	FALSE	NA	1	0	0	0	0	0	0	0	0	0	0	0	0	0	0	0	0	0	0	0	0	0	0	0	0	0	0	0	0	0	0	0	1	0	0	0	0	0	0	0	0	0	0	0	0	0	0	0	0	0	0	0	0	0	0	0	0	0	0	0	0	0	0	0	0	0	37.32	FALSE	FALSE	FALSE	160	0.008
LOXL4p.Lys227Asn	LOXL4	0.00784808825956446	0.00519858598461218	0	0.023544264778693	NA	NA	NA	NA	NA	NA	0.011312905997992888	0.009597850081581726	Asn	Lys	FALSE	NA	1	0	0	0	0	0	0	0	0	0	0	0	0	0	0	0	0	0	0	0	0	0	0	0	0	0	0	0	0	0	0	0	1	0	0	0	0	0	0	0	0	0	0	0	0	0	0	0	0	0	0	0	0	0	0	0	0	0	0	0	0	0	0	0	0	0	37.06	FALSE	FALSE	FALSE	160	0.008
LPAR1p.Ile57Asn	LPAR1	0.00784808825956446	0.00519858598461218	0	0.023544264778693	NA	NA	NA	NA	NA	NA	0.011312905997992888	0.009597850081581726	Asn	Ile	FALSE	NA	1	0	0	0	0	0	0	0	0	0	0	0	0	0	0	0	0	0	0	0	0	0	0	0	0	0	0	0	0	0	0	0	1	0	0	0	0	0	0	0	0	0	0	0	0	0	0	0	0	0	0	0	0	0	0	0	0	0	0	0	0	0	0	0	0	0	36.91	FALSE	FALSE	FALSE	160	0.008
LPAR1p.Leu353Val	LPAR1	0.00784808825956446	0.00519858598461218	0	0.023544264778693	NA	NA	NA	NA	NA	NA	0.011312905997992888	0.009597850081581726	Val	Leu	FALSE	NA	1	0	0	0	0	0	0	0	0	0	0	0	0	0	0	0	0	0	0	0	0	0	0	0	0	0	0	0	0	0	0	0	1	0	0	0	0	0	0	0	0	0	0	0	0	0	0	0	0	0	0	0	0	0	0	0	0	0	0	0	0	0	0	0	0	0	36.4	FALSE	FALSE	FALSE	160	0.008
LPAp.Arg1421Trp	LPA	0.00784808825956446	0.00519858598461218	0	0.023544264778693	NA	NA	NA	NA	NA	NA	0.011312905997992888	0.009597850081581726	Trp	Arg	FALSE	NA	1	0	0	0	0	0	0	0	0	0	0	0	0	0	0	0	0	0	0	0	0	0	0	0	0	0	0	0	0	0	0	0	1	0	0	0	0	0	0	0	0	0	0	0	0	0	0	0	0	0	0	0	0	0	0	0	0	0	0	0	0	0	0	0	0	0	36.81	FALSE	FALSE	FALSE	160	0.008
LPAp.Arg1438Met	LPA	0.00784808825956446	0.00519858598461218	0	0.023544264778693	NA	NA	NA	NA	NA	NA	0.011312905997992888	0.009597850081581726	Met	Arg	FALSE	NA	1	0	0	0	0	0	0	0	0	0	0	0	0	0	0	0	0	0	0	0	0	0	0	0	0	0	0	0	0	0	0	0	1	0	0	0	0	0	0	0	0	0	0	0	0	0	0	0	0	0	0	0	0	0	0	0	0	0	0	0	0	0	0	0	0	0	37.34	FALSE	FALSE	FALSE	160	0.008
LPAp.Asp1172Asn	LPA	0.00784808825956446	0.00519858598461218	0	0.023544264778693	NA	NA	NA	NA	NA	NA	0.011312905997992888	0.009597850081581726	Asn	Asp	FALSE	NA	1	0	0	0	0	0	0	0	0	0	0	0	0	0	0	0	0	0	0	0	0	0	0	0	0	0	0	0	0	0	0	0	1	0	0	0	0	0	0	0	0	0	0	0	0	0	0	0	0	0	0	0	0	0	0	0	0	0	0	0	0	0	0	0	0	0	37.46	FALSE	FALSE	FALSE	160	0.008
LPAp.Cys1688Ter	LPA	0.00784808825956446	0.00519858598461218	0	0.023544264778693	NA	NA	NA	NA	NA	NA	0.011312905997992888	0.009597850081581726	Ter	Cys	FALSE	NA	1	0	0	0	0	0	0	0	0	0	0	0	0	0	0	0	0	0	0	0	0	0	0	0	0	0	0	0	0	0	0	0	1	0	0	0	0	0	0	0	0	0	0	0	0	0	0	0	0	0	0	0	0	0	0	0	0	0	0	0	0	0	0	0	0	0	37.52	FALSE	FALSE	FALSE	160	0.008
LPCAT1p.Asp181His	LPCAT1	0.00784808825956446	0.00519858598461218	0	0.023544264778693	NA	NA	NA	NA	NA	NA	0.011312905997992888	0.009597850081581726	His	Asp	TRUE	NA	1	0	0	0	0	0	0	0	0	0	0	0	0	0	0	0	0	0	0	0	0	0	0	0	0	0	0	0	0	0	0	0	1	0	0	0	0	0	0	0	0	0	0	0	0	0	0	0	0	0	0	0	0	0	0	0	0	0	0	0	0	0	0	0	0	0	36.95	FALSE	FALSE	FALSE	160	0.008
LPCAT4p.Phe200Leu	LPCAT4	0.00784808825956446	0.00519858598461218	0	0.023544264778693	NA	NA	NA	NA	NA	NA	0.011312905997992888	0.009597850081581726	Leu	Phe	FALSE	NA	1	0	0	0	0	0	0	0	0	0	0	0	0	0	0	0	0	0	0	0	0	0	0	0	0	0	0	0	0	0	0	0	1	0	0	0	0	0	0	0	0	0	0	0	0	0	0	0	0	0	0	0	0	0	0	0	0	0	0	0	0	0	0	0	0	0	36.39	FALSE	FALSE	FALSE	160	0.008
LPHN1p.Asp569Asn	LPHN1	0.00784808825956446	0.00519858598461218	0	0.023544264778693	NA	NA	NA	NA	NA	NA	0.011312905997992888	0.009597850081581726	Asn	Asp	FALSE	NA	1	0	0	0	0	0	0	0	0	0	0	0	0	0	0	0	0	0	0	0	0	0	0	0	0	0	0	0	0	0	0	0	1	0	0	0	0	0	0	0	0	0	0	0	0	0	0	0	0	0	0	0	0	0	0	0	0	0	0	0	0	0	0	0	0	0	36.98	FALSE	FALSE	FALSE	160	0.008
LPHN2p.Asp1375Tyr	LPHN2	0.00784808825956446	0.00519858598461218	0	0.023544264778693	NA	NA	NA	NA	NA	NA	0.011312905997992888	0.009597850081581726	Tyr	Asp	TRUE	NA	1	0	0	0	0	0	0	0	0	0	0	0	0	0	0	0	0	0	0	0	0	0	0	0	0	0	0	0	0	0	0	0	1	0	0	0	0	0	0	0	0	0	0	0	0	0	0	0	0	0	0	0	0	0	0	0	0	0	0	0	0	0	0	0	0	0	36.78	FALSE	FALSE	FALSE	160	0.008
LPHN2p.Asp369Tyr	LPHN2	0.00784808825956446	0.00519858598461218	0	0.023544264778693	NA	NA	NA	NA	NA	NA	0.011312905997992888	0.009597850081581726	Tyr	Asp	TRUE	NA	1	0	0	0	0	0	0	0	0	0	0	0	0	0	0	0	0	0	0	0	0	0	0	0	0	0	0	0	0	0	0	0	1	0	0	0	0	0	0	0	0	0	0	0	0	0	0	0	0	0	0	0	0	0	0	0	0	0	0	0	0	0	0	0	0	0	36.27	FALSE	FALSE	FALSE	160	0.008
LPHN2p.Cys1366Arg	LPHN2	0.00784808825956446	0.00519858598461218	0	0.023544264778693	NA	NA	NA	NA	NA	NA	0.011312905997992888	0.009597850081581726	Arg	Cys	TRUE	NA	1	0	0	0	0	0	0	0	0	0	0	0	0	0	0	0	0	0	0	0	0	0	0	0	0	0	0	0	0	0	0	0	1	0	0	0	0	0	0	0	0	0	0	0	0	0	0	0	0	0	0	0	0	0	0	0	0	0	0	0	0	0	0	0	0	0	35.910000000000004	FALSE	FALSE	FALSE	160	0.008
LPHN2p.Ile461Met	LPHN2	0.00784808825956446	0.00519858598461218	0	0.023544264778693	NA	NA	NA	NA	NA	NA	0.011312905997992888	0.009597850081581726	Met	Ile	FALSE	NA	1	0	0	0	0	0	0	0	0	0	0	0	0	0	0	0	0	0	0	0	0	0	0	0	0	0	0	0	0	0	0	0	1	0	0	0	0	0	0	0	0	0	0	0	0	0	0	0	0	0	0	0	0	0	0	0	0	0	0	0	0	0	0	0	0	0	36.14	FALSE	FALSE	FALSE	160	0.008
LPHN2p.Ile92Ser	LPHN2	0.00784808825956446	0.00519858598461218	0	0.023544264778693	NA	NA	NA	NA	NA	NA	0.011312905997992888	0.009597850081581726	Ser	Ile	TRUE	NA	1	0	0	0	0	0	0	0	0	0	0	0	0	0	0	0	0	0	0	0	0	0	0	0	0	0	0	0	0	0	0	0	1	0	0	0	0	0	0	0	0	0	0	0	0	0	0	0	0	0	0	0	0	0	0	0	0	0	0	0	0	0	0	0	0	0	36.87	FALSE	FALSE	FALSE	160	0.008
LPHN2p.Leu1034Arg	LPHN2	0.00784808825956446	0.00519858598461218	0	0.023544264778693	NA	NA	NA	NA	NA	NA	0.011312905997992888	0.009597850081581726	Arg	Leu	TRUE	NA	1	0	0	0	0	0	0	0	0	0	0	0	0	0	0	0	0	0	0	0	0	0	0	0	0	0	0	0	0	0	0	0	1	0	0	0	0	0	0	0	0	0	0	0	0	0	0	0	0	0	0	0	0	0	0	0	0	0	0	0	0	0	0	0	0	0	36.75	FALSE	FALSE	FALSE	160	0.008
LPHN2p.Trp479Arg	LPHN2	0.00784808825956446	0.00519858598461218	0	0.023544264778693	NA	NA	NA	NA	NA	NA	0.011312905997992888	0.009597850081581726	Arg	Trp	TRUE	NA	1	0	0	0	0	0	0	0	0	0	0	0	0	0	0	0	0	0	0	0	0	0	0	0	0	0	0	0	0	0	0	0	1	0	0	0	0	0	0	0	0	0	0	0	0	0	0	0	0	0	0	0	0	0	0	0	0	0	0	0	0	0	0	0	0	0	37.43	FALSE	FALSE	FALSE	160	0.008
LPHN2p.Tyr277Ter	LPHN2	0.00784808825956446	0.00519858598461218	0	0.023544264778693	NA	NA	NA	NA	NA	NA	0.011312905997992888	0.009597850081581726	Ter	Tyr	FALSE	NA	1	0	0	0	0	0	0	0	0	0	0	0	0	0	0	0	0	0	0	0	0	0	0	0	0	0	0	0	0	0	0	0	1	0	0	0	0	0	0	0	0	0	0	0	0	0	0	0	0	0	0	0	0	0	0	0	0	0	0	0	0	0	0	0	0	0	35.68	FALSE	FALSE	FALSE	160	0.008
LPHN3p.Arg462Lys	LPHN3	0.00784808825956446	0.00519858598461218	0	0.023544264778693	NA	NA	NA	NA	NA	NA	0.011312905997992888	0.009597850081581726	Lys	Arg	TRUE	NA	1	0	0	0	0	0	0	0	0	0	0	0	0	0	0	0	0	0	0	0	0	0	0	0	0	0	0	0	0	0	0	0	1	0	0	0	0	0	0	0	0	0	0	0	0	0	0	0	0	0	0	0	0	0	0	0	0	0	0	0	0	0	0	0	0	0	37.71	FALSE	FALSE	FALSE	160	0.008
LPHN3p.Phe814Ser	LPHN3	0.00784808825956446	0.00519858598461218	0	0.023544264778693	NA	NA	NA	NA	NA	NA	0.011312905997992888	0.009597850081581726	Ser	Phe	TRUE	NA	1	0	0	0	0	0	0	0	0	0	0	0	0	0	0	0	0	0	0	0	0	0	0	0	0	0	0	0	0	0	0	0	1	0	0	0	0	0	0	0	0	0	0	0	0	0	0	0	0	0	0	0	0	0	0	0	0	0	0	0	0	0	0	0	0	0	36.43	FALSE	FALSE	FALSE	160	0.008
LPHN3p.Ser398Ter	LPHN3	0.00784808825956446	0.00519858598461218	0	0.023544264778693	NA	NA	NA	NA	NA	NA	0.011312905997992888	0.009597850081581726	Ter	Ser	FALSE	NA	1	0	0	0	0	0	0	0	0	0	0	0	0	0	0	0	0	0	0	0	0	0	0	0	0	0	0	0	0	0	0	0	1	0	0	0	0	0	0	0	0	0	0	0	0	0	0	0	0	0	0	0	0	0	0	0	0	0	0	0	0	0	0	0	0	0	37.61	FALSE	FALSE	FALSE	160	0.008
LPIN1p.Tyr891His	LPIN1	0.00784808825956446	0.00519858598461218	0	0.023544264778693	NA	NA	NA	NA	NA	NA	0.011312905997992888	0.009597850081581726	His	Tyr	TRUE	NA	1	0	0	0	0	0	0	0	0	0	0	0	0	0	0	0	0	0	0	0	0	0	0	0	0	0	0	0	0	0	0	0	1	0	0	0	0	0	0	0	0	0	0	0	0	0	0	0	0	0	0	0	0	0	0	0	0	0	0	0	0	0	0	0	0	0	36.7	FALSE	FALSE	FALSE	160	0.008
LPIN2p.Ser357Ala	LPIN2	0.00784808825956446	0.00519858598461218	0	0.023544264778693	NA	NA	NA	NA	NA	NA	0.011312905997992888	0.009597850081581726	Ala	Ser	FALSE	NA	1	0	0	0	0	0	0	0	0	0	0	0	0	0	0	0	0	0	0	0	0	0	0	0	0	0	0	0	0	0	0	0	1	0	0	0	0	0	0	0	0	0	0	0	0	0	0	0	0	0	0	0	0	0	0	0	0	0	0	0	0	0	0	0	0	0	36.64	FALSE	FALSE	FALSE	160	0.008
LPIN3p.Arg533Cys	LPIN3	0.00784808825956446	0.00519858598461218	0	0.023544264778693	NA	NA	NA	NA	NA	NA	0.011312905997992888	0.009597850081581726	Cys	Arg	TRUE	NA	1	0	0	0	0	0	0	0	0	0	0	0	0	0	0	0	0	0	0	0	0	0	0	0	0	0	0	0	0	0	0	0	1	0	0	0	0	0	0	0	0	0	0	0	0	0	0	0	0	0	0	0	0	0	0	0	0	0	0	0	0	0	0	0	0	0	36.6	FALSE	FALSE	FALSE	160	0.008
LPIN3p.Asn470Thr	LPIN3	0.00784808825956446	0.00519858598461218	0	0.023544264778693	NA	NA	NA	NA	NA	NA	0.011312905997992888	0.009597850081581726	Thr	Asn	TRUE	NA	1	0	0	0	0	0	0	0	0	0	0	0	0	0	0	0	0	0	0	0	0	0	0	0	0	0	0	0	0	0	0	0	1	0	0	0	0	0	0	0	0	0	0	0	0	0	0	0	0	0	0	0	0	0	0	0	0	0	0	0	0	0	0	0	0	0	36.37	FALSE	FALSE	FALSE	160	0.008
LPIN3p.Asp384Tyr	LPIN3	0.00784808825956446	0.00519858598461218	0	0.023544264778693	NA	NA	NA	NA	NA	NA	0.011312905997992888	0.009597850081581726	Tyr	Asp	TRUE	NA	1	0	0	0	0	0	0	0	0	0	0	0	0	0	0	0	0	0	0	0	0	0	0	0	0	0	0	0	0	0	0	0	1	0	0	0	0	0	0	0	0	0	0	0	0	0	0	0	0	0	0	0	0	0	0	0	0	0	0	0	0	0	0	0	0	0	36.75	FALSE	FALSE	FALSE	160	0.008
LPIN3p.Ser724Arg	LPIN3	0.00784808825956446	0.00519858598461218	0	0.023544264778693	NA	NA	NA	NA	NA	NA	0.011312905997992888	0.009597850081581726	Arg	Ser	TRUE	NA	1	0	0	0	0	0	0	0	0	0	0	0	0	0	0	0	0	0	0	0	0	0	0	0	0	0	0	0	0	0	0	0	1	0	0	0	0	0	0	0	0	0	0	0	0	0	0	0	0	0	0	0	0	0	0	0	0	0	0	0	0	0	0	0	0	0	36.07	FALSE	FALSE	FALSE	160	0.008
LPIN3p.Val157Ala	LPIN3	0.00784808825956446	0.00519858598461218	0	0.023544264778693	NA	NA	NA	NA	NA	NA	0.011312905997992888	0.009597850081581726	Ala	Val	FALSE	NA	1	0	0	0	0	0	0	0	0	0	0	0	0	0	0	0	0	0	0	0	0	0	0	0	0	0	0	0	0	0	0	0	1	0	0	0	0	0	0	0	0	0	0	0	0	0	0	0	0	0	0	0	0	0	0	0	0	0	0	0	0	0	0	0	0	0	37.45	FALSE	FALSE	FALSE	160	0.008
LPPR4p.Pro418Leu	LPPR4	0.00784808825956446	0.00519858598461218	0	0.023544264778693	NA	NA	NA	NA	NA	NA	0.011312905997992888	0.009597850081581726	Leu	Pro	FALSE	NA	1	0	0	0	0	0	0	0	0	0	0	0	0	0	0	0	0	0	0	0	0	0	0	0	0	0	0	0	0	0	0	0	1	0	0	0	0	0	0	0	0	0	0	0	0	0	0	0	0	0	0	0	0	0	0	0	0	0	0	0	0	0	0	0	0	0	36.67	FALSE	FALSE	FALSE	160	0.008
LPPR4p.Ser482Gly	LPPR4	0.00784808825956446	0.00519858598461218	0	0.023544264778693	NA	NA	NA	NA	NA	NA	0.011312905997992888	0.009597850081581726	Gly	Ser	FALSE	NA	1	0	0	0	0	0	0	0	0	0	0	0	0	0	0	0	0	0	0	0	0	0	0	0	0	0	0	0	0	0	0	0	1	0	0	0	0	0	0	0	0	0	0	0	0	0	0	0	0	0	0	0	0	0	0	0	0	0	0	0	0	0	0	0	0	0	36.47	FALSE	FALSE	FALSE	160	0.008
LPPR5p.Ala6Val	LPPR5	0.00784808825956446	0.00519858598461218	0	0.023544264778693	NA	NA	NA	NA	NA	NA	0.011312905997992888	0.009597850081581726	Val	Ala	FALSE	NA	1	0	0	0	0	0	0	0	0	0	0	0	0	0	0	0	0	0	0	0	0	0	0	0	0	0	0	0	0	0	0	0	1	0	0	0	0	0	0	0	0	0	0	0	0	0	0	0	0	0	0	0	0	0	0	0	0	0	0	0	0	0	0	0	0	0	37.19	FALSE	FALSE	FALSE	160	0.008
LRBAp.Asn682Tyr	LRBA	0.00784808825956446	0.00519858598461218	0	0.023544264778693	NA	NA	NA	NA	NA	NA	0.011312905997992888	0.009597850081581726	Tyr	Asn	TRUE	NA	1	0	0	0	0	0	0	0	0	0	0	0	0	0	0	0	0	0	0	0	0	0	0	0	0	0	0	0	0	0	0	0	1	0	0	0	0	0	0	0	0	0	0	0	0	0	0	0	0	0	0	0	0	0	0	0	0	0	0	0	0	0	0	0	0	0	36.8	FALSE	FALSE	FALSE	160	0.008
LRBAp.Met2776Ile	LRBA	0.00784808825956446	0.00519858598461218	0	0.023544264778693	NA	NA	NA	NA	NA	NA	0.011312905997992888	0.009597850081581726	Ile	Met	FALSE	NA	1	0	0	0	0	0	0	0	0	0	0	0	0	0	0	0	0	0	0	0	0	0	0	0	0	0	0	0	0	0	0	0	1	0	0	0	0	0	0	0	0	0	0	0	0	0	0	0	0	0	0	0	0	0	0	0	0	0	0	0	0	0	0	0	0	0	36.37	FALSE	FALSE	FALSE	160	0.008
LRCH4p.Glu562Lys	LRCH4	0.00784808825956446	0.00519858598461218	0	0.023544264778693	NA	NA	NA	NA	NA	NA	0.011312905997992888	0.009597850081581726	Lys	Glu	TRUE	NA	1	0	0	0	0	0	0	0	0	0	0	0	0	0	0	0	0	0	0	0	0	0	0	0	0	0	0	0	0	0	0	0	1	0	0	0	0	0	0	0	0	0	0	0	0	0	0	0	0	0	0	0	0	0	0	0	0	0	0	0	0	0	0	0	0	0	36.74	FALSE	FALSE	FALSE	160	0.008
LRCH4p.Pro485His	LRCH4	0.00784808825956446	0.00519858598461218	0	0.023544264778693	NA	NA	NA	NA	NA	NA	0.011312905997992888	0.009597850081581726	His	Pro	TRUE	NA	1	0	0	0	0	0	0	0	0	0	0	0	0	0	0	0	0	0	0	0	0	0	0	0	0	0	0	0	0	0	0	0	1	0	0	0	0	0	0	0	0	0	0	0	0	0	0	0	0	0	0	0	0	0	0	0	0	0	0	0	0	0	0	0	0	0	37.44	FALSE	FALSE	FALSE	160	0.008
LRFN1p.Ala412Thr	LRFN1	0.00784808825956446	0.00519858598461218	0	0.023544264778693	NA	NA	NA	NA	NA	NA	0.011312905997992888	0.009597850081581726	Thr	Ala	TRUE	NA	1	0	0	0	0	0	0	0	0	0	0	0	0	0	0	0	0	0	0	0	0	0	0	0	0	0	0	0	0	0	0	0	1	0	0	0	0	0	0	0	0	0	0	0	0	0	0	0	0	0	0	0	0	0	0	0	0	0	0	0	0	0	0	0	0	0	36.43	FALSE	FALSE	FALSE	160	0.008
LRFN1p.Gly519Glu	LRFN1	0.00784808825956446	0.00519858598461218	0	0.023544264778693	NA	NA	NA	NA	NA	NA	0.011312905997992888	0.009597850081581726	Glu	Gly	FALSE	NA	1	0	0	0	0	0	0	0	0	0	0	0	0	0	0	0	0	0	0	0	0	0	0	0	0	0	0	0	0	0	0	0	1	0	0	0	0	0	0	0	0	0	0	0	0	0	0	0	0	0	0	0	0	0	0	0	0	0	0	0	0	0	0	0	0	0	36.75	FALSE	FALSE	FALSE	160	0.008
LRFN1p.Ser547Leu	LRFN1	0.00784808825956446	0.00519858598461218	0	0.023544264778693	NA	NA	NA	NA	NA	NA	0.011312905997992888	0.009597850081581726	Leu	Ser	FALSE	NA	1	0	0	0	0	0	0	0	0	0	0	0	0	0	0	0	0	0	0	0	0	0	0	0	0	0	0	0	0	0	0	0	1	0	0	0	0	0	0	0	0	0	0	0	0	0	0	0	0	0	0	0	0	0	0	0	0	0	0	0	0	0	0	0	0	0	36.99	FALSE	FALSE	FALSE	160	0.008
LRFN2p.Pro318Ser	LRFN2	0.00784808825956446	0.00519858598461218	0	0.023544264778693	NA	NA	NA	NA	NA	NA	0.011312905997992888	0.009597850081581726	Ser	Pro	TRUE	NA	1	0	0	0	0	0	0	0	0	0	0	0	0	0	0	0	0	0	0	0	0	0	0	0	0	0	0	0	0	0	0	0	1	0	0	0	0	0	0	0	0	0	0	0	0	0	0	0	0	0	0	0	0	0	0	0	0	0	0	0	0	0	0	0	0	0	36.37	FALSE	FALSE	FALSE	160	0.008
LRFN5p.His126Asn	LRFN5	0.00784808825956446	0.00519858598461218	0	0.023544264778693	NA	NA	NA	NA	NA	NA	0.011312905997992888	0.009597850081581726	Asn	His	FALSE	NA	1	0	0	0	0	0	0	0	0	0	0	0	0	0	0	0	0	0	0	0	0	0	0	0	0	0	0	0	0	0	0	0	1	0	0	0	0	0	0	0	0	0	0	0	0	0	0	0	0	0	0	0	0	0	0	0	0	0	0	0	0	0	0	0	0	0	36.77	FALSE	FALSE	FALSE	160	0.008
LRIF1p.His184Tyr	LRIF1	0.00784808825956446	0.00519858598461218	0	0.023544264778693	NA	NA	NA	NA	NA	NA	0.011312905997992888	0.009597850081581726	Tyr	His	TRUE	NA	1	0	0	0	0	0	0	0	0	0	0	0	0	0	0	0	0	0	0	0	0	0	0	0	0	0	0	0	0	0	0	0	1	0	0	0	0	0	0	0	0	0	0	0	0	0	0	0	0	0	0	0	0	0	0	0	0	0	0	0	0	0	0	0	0	0	37.34	FALSE	FALSE	FALSE	160	0.008
LRIG2p.Arg899Gln	LRIG2	0.00784808825956446	0.00519858598461218	0	0.023544264778693	NA	NA	NA	NA	NA	NA	0.011312905997992888	0.009597850081581726	Gln	Arg	FALSE	NA	1	0	0	0	0	0	0	0	0	0	0	0	0	0	0	0	0	0	0	0	0	0	0	0	0	0	0	0	0	0	0	0	1	0	0	0	0	0	0	0	0	0	0	0	0	0	0	0	0	0	0	0	0	0	0	0	0	0	0	0	0	0	0	0	0	0	37.47	FALSE	FALSE	FALSE	160	0.008
LRIG3p.Arg651Cys	LRIG3	0.00784808825956446	0.00519858598461218	0	0.023544264778693	NA	NA	NA	NA	NA	NA	0.011312905997992888	0.009597850081581726	Cys	Arg	TRUE	1	1	0	0	0	0	0	0	0	0	0	0	0	0	0	0	0	0	0	0	0	0	0	0	0	0	0	0	0	0	0	0	0	1	0	0	0	0	0	0	0	0	0	0	0	0	0	0	0	0	0	0	0	0	0	0	0	0	0	0	0	0	0	0	0	0	0	37.06	FALSE	FALSE	FALSE	160	0.008
LRIT1p.Arg134Gln	LRIT1	0.00784808825956446	0.00519858598461218	0	0.023544264778693	NA	NA	NA	NA	NA	NA	0.011312905997992888	0.009597850081581726	Gln	Arg	FALSE	NA	1	0	0	0	0	0	0	0	0	0	0	0	0	0	0	0	0	0	0	0	0	0	0	0	0	0	0	0	0	0	0	0	1	0	0	0	0	0	0	0	0	0	0	0	0	0	0	0	0	0	0	0	0	0	0	0	0	0	0	0	0	0	0	0	0	0	36.47	FALSE	FALSE	FALSE	160	0.008
LRIT1p.Gln252Lys	LRIT1	0.00784808825956446	0.00519858598461218	0	0.023544264778693	NA	NA	NA	NA	NA	NA	0.011312905997992888	0.009597850081581726	Lys	Gln	TRUE	NA	1	0	0	0	0	0	0	0	0	0	0	0	0	0	0	0	0	0	0	0	0	0	0	0	0	0	0	0	0	0	0	0	1	0	0	0	0	0	0	0	0	0	0	0	0	0	0	0	0	0	0	0	0	0	0	0	0	0	0	0	0	0	0	0	0	0	36.31	FALSE	FALSE	FALSE	160	0.008
LRIT2p.Ser360Leu	LRIT2	0.00784808825956446	0.00519858598461218	0	0.023544264778693	NA	NA	NA	NA	NA	NA	0.011312905997992888	0.009597850081581726	Leu	Ser	FALSE	NA	1	0	0	0	0	0	0	0	0	0	0	0	0	0	0	0	0	0	0	0	0	0	0	0	0	0	0	0	0	0	0	0	1	0	0	0	0	0	0	0	0	0	0	0	0	0	0	0	0	0	0	0	0	0	0	0	0	0	0	0	0	0	0	0	0	0	35.980000000000004	FALSE	FALSE	FALSE	160	0.008
LRP11p.Ala328Thr	LRP11	0.00784808825956446	0.00519858598461218	0	0.023544264778693	NA	NA	NA	NA	NA	NA	0.011312905997992888	0.009597850081581726	Thr	Ala	TRUE	NA	1	0	0	0	0	0	0	0	0	0	0	0	0	0	0	0	0	0	0	0	0	0	0	0	0	0	0	0	0	0	0	0	1	0	0	0	0	0	0	0	0	0	0	0	0	0	0	0	0	0	0	0	0	0	0	0	0	0	0	0	0	0	0	0	0	0	36.91	FALSE	FALSE	FALSE	160	0.008
LRP11p.Arg472Ter	LRP11	0.00784808825956446	0.00519858598461218	0	0.023544264778693	NA	NA	NA	NA	NA	NA	0.011312905997992888	0.009597850081581726	Ter	Arg	FALSE	NA	1	0	0	0	0	0	0	0	0	0	0	0	0	0	0	0	0	0	0	0	0	0	0	0	0	0	0	0	0	0	0	0	1	0	0	0	0	0	0	0	0	0	0	0	0	0	0	0	0	0	0	0	0	0	0	0	0	0	0	0	0	0	0	0	0	0	37.09	FALSE	FALSE	FALSE	160	0.008
LRP12p.Ala201Asp	LRP12	0.00784808825956446	0.00519858598461218	0	0.023544264778693	NA	NA	NA	NA	NA	NA	0.011312905997992888	0.009597850081581726	Asp	Ala	FALSE	NA	1	0	0	0	0	0	0	0	0	0	0	0	0	0	0	0	0	0	0	0	0	0	0	0	0	0	0	0	0	0	0	0	1	0	0	0	0	0	0	0	0	0	0	0	0	0	0	0	0	0	0	0	0	0	0	0	0	0	0	0	0	0	0	0	0	0	36.94	FALSE	FALSE	FALSE	160	0.008
LRP12p.Gln532Glu	LRP12	0.00784808825956446	0.00519858598461218	0	0.023544264778693	NA	NA	NA	NA	NA	NA	0.011312905997992888	0.009597850081581726	Glu	Gln	FALSE	NA	1	0	0	0	0	0	0	0	0	0	0	0	0	0	0	0	0	0	0	0	0	0	0	0	0	0	0	0	0	0	0	0	1	0	0	0	0	0	0	0	0	0	0	0	0	0	0	0	0	0	0	0	0	0	0	0	0	0	0	0	0	0	0	0	0	0	37.14	FALSE	FALSE	FALSE	160	0.008
LRP12p.Glu576Lys	LRP12	0.00784808825956446	0.00519858598461218	0	0.023544264778693	NA	NA	NA	NA	NA	NA	0.011312905997992888	0.009597850081581726	Lys	Glu	TRUE	NA	1	0	0	0	0	0	0	0	0	0	0	0	0	0	0	0	0	0	0	0	0	0	0	0	0	0	0	0	0	0	0	0	1	0	0	0	0	0	0	0	0	0	0	0	0	0	0	0	0	0	0	0	0	0	0	0	0	0	0	0	0	0	0	0	0	0	37.02	FALSE	FALSE	FALSE	160	0.008
LRP1Bp.Ala374Ser	LRP1B	0.00784808825956446	0.00519858598461218	0	0.023544264778693	NA	NA	NA	NA	NA	NA	0.011312905997992888	0.009597850081581726	Ser	Ala	TRUE	1	1	0	0	0	0	0	0	0	0	0	0	0	0	0	0	0	0	0	0	0	0	0	0	0	0	0	0	0	0	0	0	0	1	0	0	0	0	0	0	0	0	0	0	0	0	0	0	0	0	0	0	0	0	0	0	0	0	0	0	0	0	0	0	0	0	0	37.36	FALSE	FALSE	FALSE	160	0.008
LRP1Bp.Asn1662Lys	LRP1B	0.00784808825956446	0.00519858598461218	0	0.023544264778693	NA	NA	NA	NA	NA	NA	0.011312905997992888	0.009597850081581726	Lys	Asn	TRUE	1	1	0	0	0	0	0	0	0	0	0	0	0	0	0	0	0	0	0	0	0	0	0	0	0	0	0	0	0	0	0	0	0	1	0	0	0	0	0	0	0	0	0	0	0	0	0	0	0	0	0	0	0	0	0	0	0	0	0	0	0	0	0	0	0	0	0	36.26	FALSE	FALSE	FALSE	160	0.008
LRP1Bp.Asp1607Val	LRP1B	0.00784808825956446	0.00519858598461218	0	0.023544264778693	NA	NA	NA	NA	NA	NA	0.011312905997992888	0.009597850081581726	Val	Asp	FALSE	1	1	0	0	0	0	0	0	0	0	0	0	0	0	0	0	0	0	0	0	0	0	0	0	0	0	0	0	0	0	0	0	0	1	0	0	0	0	0	0	0	0	0	0	0	0	0	0	0	0	0	0	0	0	0	0	0	0	0	0	0	0	0	0	0	0	0	37.53	FALSE	FALSE	FALSE	160	0.008
LRP1Bp.Asp4209Gly	LRP1B	0.00784808825956446	0.00519858598461218	0	0.023544264778693	NA	NA	NA	NA	NA	NA	0.011312905997992888	0.009597850081581726	Gly	Asp	FALSE	1	1	0	0	0	0	0	0	0	0	0	0	0	0	0	0	0	0	0	0	0	0	0	0	0	0	0	0	0	0	0	0	0	1	0	0	0	0	0	0	0	0	0	0	0	0	0	0	0	0	0	0	0	0	0	0	0	0	0	0	0	0	0	0	0	0	0	37.27	FALSE	FALSE	FALSE	160	0.008
LRP1Bp.Glu1771Ala	LRP1B	0.00784808825956446	0.00519858598461218	0	0.023544264778693	NA	NA	NA	NA	NA	NA	0.011312905997992888	0.009597850081581726	Ala	Glu	FALSE	1	1	0	0	0	0	0	0	0	0	0	0	0	0	0	0	0	0	0	0	0	0	0	0	0	0	0	0	0	0	0	0	0	1	0	0	0	0	0	0	0	0	0	0	0	0	0	0	0	0	0	0	0	0	0	0	0	0	0	0	0	0	0	0	0	0	0	36.13	FALSE	FALSE	FALSE	160	0.008
LRP1Bp.Gly2081Val	LRP1B	0.00784808825956446	0.00519858598461218	0	0.023544264778693	NA	NA	NA	NA	NA	NA	0.011312905997992888	0.009597850081581726	Val	Gly	FALSE	1	1	0	0	0	0	0	0	0	0	0	0	0	0	0	0	0	0	0	0	0	0	0	0	0	0	0	0	0	0	0	0	0	1	0	0	0	0	0	0	0	0	0	0	0	0	0	0	0	0	0	0	0	0	0	0	0	0	0	0	0	0	0	0	0	0	0	36.89	FALSE	FALSE	FALSE	160	0.008
LRP1Bp.Leu1302Arg	LRP1B	0.00784808825956446	0.00519858598461218	0	0.023544264778693	NA	NA	NA	NA	NA	NA	0.011312905997992888	0.009597850081581726	Arg	Leu	TRUE	1	1	0	0	0	0	0	0	0	0	0	0	0	0	0	0	0	0	0	0	0	0	0	0	0	0	0	0	0	0	0	0	0	1	0	0	0	0	0	0	0	0	0	0	0	0	0	0	0	0	0	0	0	0	0	0	0	0	0	0	0	0	0	0	0	0	0	36.81	FALSE	FALSE	FALSE	160	0.008
LRP1Bp.Leu1663Val	LRP1B	0.00784808825956446	0.00519858598461218	0	0.023544264778693	NA	NA	NA	NA	NA	NA	0.011312905997992888	0.009597850081581726	Val	Leu	FALSE	1	1	0	0	0	0	0	0	0	0	0	0	0	0	0	0	0	0	0	0	0	0	0	0	0	0	0	0	0	0	0	0	0	1	0	0	0	0	0	0	0	0	0	0	0	0	0	0	0	0	0	0	0	0	0	0	0	0	0	0	0	0	0	0	0	0	0	36.81	FALSE	FALSE	FALSE	160	0.008
LRP1Bp.Leu4070Val	LRP1B	0.00784808825956446	0.00519858598461218	0	0.023544264778693	NA	NA	NA	NA	NA	NA	0.011312905997992888	0.009597850081581726	Val	Leu	FALSE	1	1	0	0	0	0	0	0	0	0	0	0	0	0	0	0	0	0	0	0	0	0	0	0	0	0	0	0	0	0	0	0	0	1	0	0	0	0	0	0	0	0	0	0	0	0	0	0	0	0	0	0	0	0	0	0	0	0	0	0	0	0	0	0	0	0	0	36.54	FALSE	FALSE	FALSE	160	0.008
LRP1Bp.Lys2933Glu	LRP1B	0.00784808825956446	0.00519858598461218	0	0.023544264778693	NA	NA	NA	NA	NA	NA	0.011312905997992888	0.009597850081581726	Glu	Lys	FALSE	1	1	0	0	0	0	0	0	0	0	0	0	0	0	0	0	0	0	0	0	0	0	0	0	0	0	0	0	0	0	0	0	0	1	0	0	0	0	0	0	0	0	0	0	0	0	0	0	0	0	0	0	0	0	0	0	0	0	0	0	0	0	0	0	0	0	0	37.25	FALSE	FALSE	FALSE	160	0.008
LRP1Bp.Lys2990Arg	LRP1B	0.00784808825956446	0.00519858598461218	0	0.023544264778693	NA	NA	NA	NA	NA	NA	0.011312905997992888	0.009597850081581726	Arg	Lys	TRUE	1	1	0	0	0	0	0	0	0	0	0	0	0	0	0	0	0	0	0	0	0	0	0	0	0	0	0	0	0	0	0	0	0	1	0	0	0	0	0	0	0	0	0	0	0	0	0	0	0	0	0	0	0	0	0	0	0	0	0	0	0	0	0	0	0	0	0	36.21	FALSE	FALSE	FALSE	160	0.008
LRP1Bp.Lys4435Arg	LRP1B	0.00784808825956446	0.00519858598461218	0	0.023544264778693	NA	NA	NA	NA	NA	NA	0.011312905997992888	0.009597850081581726	Arg	Lys	TRUE	1	1	0	0	0	0	0	0	0	0	0	0	0	0	0	0	0	0	0	0	0	0	0	0	0	0	0	0	0	0	0	0	0	1	0	0	0	0	0	0	0	0	0	0	0	0	0	0	0	0	0	0	0	0	0	0	0	0	0	0	0	0	0	0	0	0	0	36.5	FALSE	FALSE	FALSE	160	0.008
LRP1Bp.Met3934Val	LRP1B	0.00784808825956446	0.00519858598461218	0	0.023544264778693	NA	NA	NA	NA	NA	NA	0.011312905997992888	0.009597850081581726	Val	Met	FALSE	1	1	0	0	0	0	0	0	0	0	0	0	0	0	0	0	0	0	0	0	0	0	0	0	0	0	0	0	0	0	0	0	0	1	0	0	0	0	0	0	0	0	0	0	0	0	0	0	0	0	0	0	0	0	0	0	0	0	0	0	0	0	0	0	0	0	0	37	FALSE	FALSE	FALSE	160	0.008
LRP1Bp.Thr1147Asn	LRP1B	0.00784808825956446	0.00519858598461218	0	0.023544264778693	NA	NA	NA	NA	NA	NA	0.011312905997992888	0.009597850081581726	Asn	Thr	FALSE	1	1	0	0	0	0	0	0	0	0	0	0	0	0	0	0	0	0	0	0	0	0	0	0	0	0	0	0	0	0	0	0	0	1	0	0	0	0	0	0	0	0	0	0	0	0	0	0	0	0	0	0	0	0	0	0	0	0	0	0	0	0	0	0	0	0	0	37.19	FALSE	FALSE	FALSE	160	0.008
LRP1p.Arg1993Gln	LRP1	0.00784808825956446	0.00519858598461218	0	0.023544264778693	NA	NA	NA	NA	NA	NA	0.011312905997992888	0.009597850081581726	Gln	Arg	FALSE	NA	1	0	0	0	0	0	0	0	0	0	0	0	0	0	0	0	0	0	0	0	0	0	0	0	0	0	0	0	0	0	0	0	1	0	0	0	0	0	0	0	0	0	0	0	0	0	0	0	0	0	0	0	0	0	0	0	0	0	0	0	0	0	0	0	0	0	36.29	FALSE	FALSE	FALSE	160	0.008
LRP1p.Arg2611Cys	LRP1	0.00784808825956446	0.00519858598461218	0	0.023544264778693	NA	NA	NA	NA	NA	NA	0.011312905997992888	0.009597850081581726	Cys	Arg	TRUE	NA	1	0	0	0	0	0	0	0	0	0	0	0	0	0	0	0	0	0	0	0	0	0	0	0	0	0	0	0	0	0	0	0	1	0	0	0	0	0	0	0	0	0	0	0	0	0	0	0	0	0	0	0	0	0	0	0	0	0	0	0	0	0	0	0	0	0	36.38	FALSE	FALSE	FALSE	160	0.008
LRP1p.Gly2615Arg	LRP1	0.00784808825956446	0.00519858598461218	0	0.023544264778693	NA	NA	NA	NA	NA	NA	0.011312905997992888	0.009597850081581726	Arg	Gly	TRUE	NA	1	0	0	0	0	0	0	0	0	0	0	0	0	0	0	0	0	0	0	0	0	0	0	0	0	0	0	0	0	0	0	0	1	0	0	0	0	0	0	0	0	0	0	0	0	0	0	0	0	0	0	0	0	0	0	0	0	0	0	0	0	0	0	0	0	0	37.16	FALSE	FALSE	FALSE	160	0.008
LRP1p.Pro4079Ser	LRP1	0.00784808825956446	0.00519858598461218	0	0.023544264778693	NA	NA	NA	NA	NA	NA	0.011312905997992888	0.009597850081581726	Ser	Pro	TRUE	NA	1	0	0	0	0	0	0	0	0	0	0	0	0	0	0	0	0	0	0	0	0	0	0	0	0	0	0	0	0	0	0	0	1	0	0	0	0	0	0	0	0	0	0	0	0	0	0	0	0	0	0	0	0	0	0	0	0	0	0	0	0	0	0	0	0	0	37.08	FALSE	FALSE	FALSE	160	0.008
LRP2BPp.Lys174Asn	LRP2BP	0.00784808825956446	0.00519858598461218	0	0.023544264778693	NA	NA	NA	NA	NA	NA	0.011312905997992888	0.009597850081581726	Asn	Lys	FALSE	NA	1	0	0	0	0	0	0	0	0	0	0	0	0	0	0	0	0	0	0	0	0	0	0	0	0	0	0	0	0	0	0	0	1	0	0	0	0	0	0	0	0	0	0	0	0	0	0	0	0	0	0	0	0	0	0	0	0	0	0	0	0	0	0	0	0	0	37.18	FALSE	FALSE	FALSE	160	0.008
LRP2p.Ala779Thr	LRP2	0.00784808825956446	0.00519858598461218	0	0.023544264778693	NA	NA	NA	NA	NA	NA	0.011312905997992888	0.009597850081581726	Thr	Ala	TRUE	NA	1	0	0	0	0	0	0	0	0	0	0	0	0	0	0	0	0	0	0	0	0	0	0	0	0	0	0	0	0	0	0	0	1	0	0	0	0	0	0	0	0	0	0	0	0	0	0	0	0	0	0	0	0	0	0	0	0	0	0	0	0	0	0	0	0	0	36.43	FALSE	FALSE	FALSE	160	0.008
LRP2p.Arg1479Cys	LRP2	0.00784808825956446	0.00519858598461218	0	0.023544264778693	NA	NA	NA	NA	NA	NA	0.011312905997992888	0.009597850081581726	Cys	Arg	TRUE	NA	1	0	0	0	0	0	0	0	0	0	0	0	0	0	0	0	0	0	0	0	0	0	0	0	0	0	0	0	0	0	0	0	1	0	0	0	0	0	0	0	0	0	0	0	0	0	0	0	0	0	0	0	0	0	0	0	0	0	0	0	0	0	0	0	0	0	36.67	FALSE	FALSE	FALSE	160	0.008
LRP2p.Arg3206His	LRP2	0.00784808825956446	0.00519858598461218	0	0.023544264778693	NA	NA	NA	NA	NA	NA	0.011312905997992888	0.009597850081581726	His	Arg	TRUE	NA	1	0	0	0	0	0	0	0	0	0	0	0	0	0	0	0	0	0	0	0	0	0	0	0	0	0	0	0	0	0	0	0	1	0	0	0	0	0	0	0	0	0	0	0	0	0	0	0	0	0	0	0	0	0	0	0	0	0	0	0	0	0	0	0	0	0	35.730000000000004	FALSE	FALSE	FALSE	160	0.008
LRP2p.Arg829Trp	LRP2	0.00784808825956446	0.00519858598461218	0	0.023544264778693	NA	NA	NA	NA	NA	NA	0.011312905997992888	0.009597850081581726	Trp	Arg	FALSE	NA	1	0	0	0	0	0	0	0	0	0	0	0	0	0	0	0	0	0	0	0	0	0	0	0	0	0	0	0	0	0	0	0	1	0	0	0	0	0	0	0	0	0	0	0	0	0	0	0	0	0	0	0	0	0	0	0	0	0	0	0	0	0	0	0	0	0	37.17	FALSE	FALSE	FALSE	160	0.008
LRP2p.Asp2983Asn	LRP2	0.00784808825956446	0.00519858598461218	0	0.023544264778693	NA	NA	NA	NA	NA	NA	0.011312905997992888	0.009597850081581726	Asn	Asp	FALSE	NA	1	0	0	0	0	0	0	0	0	0	0	0	0	0	0	0	0	0	0	0	0	0	0	0	0	0	0	0	0	0	0	0	1	0	0	0	0	0	0	0	0	0	0	0	0	0	0	0	0	0	0	0	0	0	0	0	0	0	0	0	0	0	0	0	0	0	36.85	FALSE	FALSE	FALSE	160	0.008
LRP2p.Glu3848Ter	LRP2	0.00784808825956446	0.00519858598461218	0	0.023544264778693	NA	NA	NA	NA	NA	NA	0.011312905997992888	0.009597850081581726	Ter	Glu	FALSE	NA	1	0	0	0	0	0	0	0	0	0	0	0	0	0	0	0	0	0	0	0	0	0	0	0	0	0	0	0	0	0	0	0	1	0	0	0	0	0	0	0	0	0	0	0	0	0	0	0	0	0	0	0	0	0	0	0	0	0	0	0	0	0	0	0	0	0	37.24	FALSE	FALSE	FALSE	160	0.008
LRP2p.His1920Gln	LRP2	0.00784808825956446	0.00519858598461218	0	0.023544264778693	NA	NA	NA	NA	NA	NA	0.011312905997992888	0.009597850081581726	Gln	His	FALSE	NA	1	0	0	0	0	0	0	0	0	0	0	0	0	0	0	0	0	0	0	0	0	0	0	0	0	0	0	0	0	0	0	0	1	0	0	0	0	0	0	0	0	0	0	0	0	0	0	0	0	0	0	0	0	0	0	0	0	0	0	0	0	0	0	0	0	0	37.28	FALSE	FALSE	FALSE	160	0.008
LRP2p.Phe2541Val	LRP2	0.00784808825956446	0.00519858598461218	0	0.023544264778693	NA	NA	NA	NA	NA	NA	0.011312905997992888	0.009597850081581726	Val	Phe	FALSE	NA	1	0	0	0	0	0	0	0	0	0	0	0	0	0	0	0	0	0	0	0	0	0	0	0	0	0	0	0	0	0	0	0	1	0	0	0	0	0	0	0	0	0	0	0	0	0	0	0	0	0	0	0	0	0	0	0	0	0	0	0	0	0	0	0	0	0	36.94	FALSE	FALSE	FALSE	160	0.008
LRP3p.Thr499Met	LRP3	0.00784808825956446	0.00519858598461218	0	0.023544264778693	NA	NA	NA	NA	NA	NA	0.011312905997992888	0.009597850081581726	Met	Thr	FALSE	NA	1	0	0	0	0	0	0	0	0	0	0	0	0	0	0	0	0	0	0	0	0	0	0	0	0	0	0	0	0	0	0	0	1	0	0	0	0	0	0	0	0	0	0	0	0	0	0	0	0	0	0	0	0	0	0	0	0	0	0	0	0	0	0	0	0	0	36.41	FALSE	FALSE	FALSE	160	0.008
LRP4p.Glu580Gly	LRP4	0.00784808825956446	0.00519858598461218	0	0.023544264778693	NA	NA	NA	NA	NA	NA	0.011312905997992888	0.009597850081581726	Gly	Glu	FALSE	NA	1	0	0	0	0	0	0	0	0	0	0	0	0	0	0	0	0	0	0	0	0	0	0	0	0	0	0	0	0	0	0	0	1	0	0	0	0	0	0	0	0	0	0	0	0	0	0	0	0	0	0	0	0	0	0	0	0	0	0	0	0	0	0	0	0	0	37.02	FALSE	FALSE	FALSE	160	0.008
LRP4p.Gly609Arg	LRP4	0.00784808825956446	0.00519858598461218	0	0.023544264778693	NA	NA	NA	NA	NA	NA	0.011312905997992888	0.009597850081581726	Arg	Gly	TRUE	NA	1	0	0	0	0	0	0	0	0	0	0	0	0	0	0	0	0	0	0	0	0	0	0	0	0	0	0	0	0	0	0	0	1	0	0	0	0	0	0	0	0	0	0	0	0	0	0	0	0	0	0	0	0	0	0	0	0	0	0	0	0	0	0	0	0	0	37.03	FALSE	FALSE	FALSE	160	0.008
LRP4p.Lys1753Thr	LRP4	0.00784808825956446	0.00519858598461218	0	0.023544264778693	NA	NA	NA	NA	NA	NA	0.011312905997992888	0.009597850081581726	Thr	Lys	TRUE	NA	1	0	0	0	0	0	0	0	0	0	0	0	0	0	0	0	0	0	0	0	0	0	0	0	0	0	0	0	0	0	0	0	1	0	0	0	0	0	0	0	0	0	0	0	0	0	0	0	0	0	0	0	0	0	0	0	0	0	0	0	0	0	0	0	0	0	36.65	FALSE	FALSE	FALSE	160	0.008
LRP8p.Asp88His	LRP8	0.00784808825956446	0.00519858598461218	0	0.023544264778693	NA	NA	NA	NA	NA	NA	0.011312905997992888	0.009597850081581726	His	Asp	TRUE	NA	1	0	0	0	0	0	0	0	0	0	0	0	0	0	0	0	0	0	0	0	0	0	0	0	0	0	0	0	0	0	0	0	1	0	0	0	0	0	0	0	0	0	0	0	0	0	0	0	0	0	0	0	0	0	0	0	0	0	0	0	0	0	0	0	0	0	35.92	FALSE	FALSE	FALSE	160	0.008
LRPPRCp.Ala797Val	LRPPRC	0.00784808825956446	0.00519858598461218	0	0.023544264778693	NA	NA	NA	NA	NA	NA	0.011312905997992888	0.009597850081581726	Val	Ala	FALSE	NA	1	0	0	0	0	0	0	0	0	0	0	0	0	0	0	0	0	0	0	0	0	0	0	0	0	0	0	0	0	0	0	0	1	0	0	0	0	0	0	0	0	0	0	0	0	0	0	0	0	0	0	0	0	0	0	0	0	0	0	0	0	0	0	0	0	0	36.89	FALSE	FALSE	FALSE	160	0.008
LRRC10Bp.Ala283Thr	LRRC10B	0.00784808825956446	0.00519858598461218	0	0.023544264778693	NA	NA	NA	NA	NA	NA	0.011312905997992888	0.009597850081581726	Thr	Ala	TRUE	NA	1	0	0	0	0	0	0	0	0	0	0	0	0	0	0	0	0	0	0	0	0	0	0	0	0	0	0	0	0	0	0	0	1	0	0	0	0	0	0	0	0	0	0	0	0	0	0	0	0	0	0	0	0	0	0	0	0	0	0	0	0	0	0	0	0	0	36.2	FALSE	FALSE	FALSE	160	0.008
LRRC14p.Arg182Trp	LRRC14	0.00784808825956446	0.00519858598461218	0	0.023544264778693	NA	NA	NA	NA	NA	NA	0.011312905997992888	0.009597850081581726	Trp	Arg	FALSE	NA	1	0	0	0	0	0	0	0	0	0	0	0	0	0	0	0	0	0	0	0	0	0	0	0	0	0	0	0	0	0	0	0	1	0	0	0	0	0	0	0	0	0	0	0	0	0	0	0	0	0	0	0	0	0	0	0	0	0	0	0	0	0	0	0	0	0	36.61	FALSE	FALSE	FALSE	160	0.008
LRRC14p.Val51Ala	LRRC14	0.00784808825956446	0.00519858598461218	0	0.023544264778693	NA	NA	NA	NA	NA	NA	0.011312905997992888	0.009597850081581726	Ala	Val	FALSE	NA	1	0	0	0	0	0	0	0	0	0	0	0	0	0	0	0	0	0	0	0	0	0	0	0	0	0	0	0	0	0	0	0	1	0	0	0	0	0	0	0	0	0	0	0	0	0	0	0	0	0	0	0	0	0	0	0	0	0	0	0	0	0	0	0	0	0	36.21	FALSE	FALSE	FALSE	160	0.008
LRRC16Ap.Ser345Ala	LRRC16A	0.00784808825956446	0.00519858598461218	0	0.023544264778693	NA	NA	NA	NA	NA	NA	0.011312905997992888	0.009597850081581726	Ala	Ser	FALSE	NA	1	0	0	0	0	0	0	0	0	0	0	0	0	0	0	0	0	0	0	0	0	0	0	0	0	0	0	0	0	0	0	0	1	0	0	0	0	0	0	0	0	0	0	0	0	0	0	0	0	0	0	0	0	0	0	0	0	0	0	0	0	0	0	0	0	0	36.89	FALSE	FALSE	FALSE	160	0.008
LRRC16Bp.Arg628Leu	LRRC16B	0.00784808825956446	0.00519858598461218	0	0.023544264778693	NA	NA	NA	NA	NA	NA	0.011312905997992888	0.009597850081581726	Leu	Arg	FALSE	NA	1	0	0	0	0	0	0	0	0	0	0	0	0	0	0	0	0	0	0	0	0	0	0	0	0	0	0	0	0	0	0	0	1	0	0	0	0	0	0	0	0	0	0	0	0	0	0	0	0	0	0	0	0	0	0	0	0	0	0	0	0	0	0	0	0	0	36.8	FALSE	FALSE	FALSE	160	0.008
LRRC18p.Lys12Arg	LRRC18	0.00784808825956446	0.00519858598461218	0	0.023544264778693	NA	NA	NA	NA	NA	NA	0.011312905997992888	0.009597850081581726	Arg	Lys	TRUE	NA	1	0	0	0	0	0	0	0	0	0	0	0	0	0	0	0	0	0	0	0	0	0	0	0	0	0	0	0	0	0	0	0	1	0	0	0	0	0	0	0	0	0	0	0	0	0	0	0	0	0	0	0	0	0	0	0	0	0	0	0	0	0	0	0	0	0	36.95	FALSE	FALSE	FALSE	160	0.008
LRRC18p.Lys87Thr	LRRC18	0.00784808825956446	0.00519858598461218	0	0.023544264778693	NA	NA	NA	NA	NA	NA	0.011312905997992888	0.009597850081581726	Thr	Lys	TRUE	NA	1	0	0	0	0	0	0	0	0	0	0	0	0	0	0	0	0	0	0	0	0	0	0	0	0	0	0	0	0	0	0	0	1	0	0	0	0	0	0	0	0	0	0	0	0	0	0	0	0	0	0	0	0	0	0	0	0	0	0	0	0	0	0	0	0	0	36.55	FALSE	FALSE	FALSE	160	0.008
LRRC18p.Ser82Arg	LRRC18	0.00784808825956446	0.00519858598461218	0	0.023544264778693	NA	NA	NA	NA	NA	NA	0.011312905997992888	0.009597850081581726	Arg	Ser	TRUE	NA	1	0	0	0	0	0	0	0	0	0	0	0	0	0	0	0	0	0	0	0	0	0	0	0	0	0	0	0	0	0	0	0	1	0	0	0	0	0	0	0	0	0	0	0	0	0	0	0	0	0	0	0	0	0	0	0	0	0	0	0	0	0	0	0	0	0	37.51	FALSE	FALSE	FALSE	160	0.008
LRRC1p.Leu43Gln	LRRC1	0.00784808825956446	0.00519858598461218	0	0.023544264778693	NA	NA	NA	NA	NA	NA	0.011312905997992888	0.009597850081581726	Gln	Leu	FALSE	NA	1	0	0	0	0	0	0	0	0	0	0	0	0	0	0	0	0	0	0	0	0	0	0	0	0	0	0	0	0	0	0	0	1	0	0	0	0	0	0	0	0	0	0	0	0	0	0	0	0	0	0	0	0	0	0	0	0	0	0	0	0	0	0	0	0	0	36.15	FALSE	FALSE	FALSE	160	0.008
LRRC27p.Asp321Asn	LRRC27	0.00784808825956446	0.00519858598461218	0	0.023544264778693	NA	NA	NA	NA	NA	NA	0.011312905997992888	0.009597850081581726	Asn	Asp	FALSE	NA	1	0	0	0	0	0	0	0	0	0	0	0	0	0	0	0	0	0	0	0	0	0	0	0	0	0	0	0	0	0	0	0	1	0	0	0	0	0	0	0	0	0	0	0	0	0	0	0	0	0	0	0	0	0	0	0	0	0	0	0	0	0	0	0	0	0	37.53	FALSE	FALSE	FALSE	160	0.008
LRRC28p.Glu4Lys	LRRC28	0.00784808825956446	0.00519858598461218	0	0.023544264778693	NA	NA	NA	NA	NA	NA	0.011312905997992888	0.009597850081581726	Lys	Glu	TRUE	NA	1	0	0	0	0	0	0	0	0	0	0	0	0	0	0	0	0	0	0	0	0	0	0	0	0	0	0	0	0	0	0	0	1	0	0	0	0	0	0	0	0	0	0	0	0	0	0	0	0	0	0	0	0	0	0	0	0	0	0	0	0	0	0	0	0	0	35.69	FALSE	FALSE	FALSE	160	0.008
LRRC30p.Phe214Ile	LRRC30	0.00784808825956446	0.00519858598461218	0	0.023544264778693	NA	NA	NA	NA	NA	NA	0.011312905997992888	0.009597850081581726	Ile	Phe	FALSE	NA	1	0	0	0	0	0	0	0	0	0	0	0	0	0	0	0	0	0	0	0	0	0	0	0	0	0	0	0	0	0	0	0	1	0	0	0	0	0	0	0	0	0	0	0	0	0	0	0	0	0	0	0	0	0	0	0	0	0	0	0	0	0	0	0	0	0	37.28	FALSE	FALSE	FALSE	160	0.008
LRRC31p.Lys193Asn	LRRC31	0.00784808825956446	0.00519858598461218	0	0.023544264778693	NA	NA	NA	NA	NA	NA	0.011312905997992888	0.009597850081581726	Asn	Lys	FALSE	NA	1	0	0	0	0	0	0	0	0	0	0	0	0	0	0	0	0	0	0	0	0	0	0	0	0	0	0	0	0	0	0	0	1	0	0	0	0	0	0	0	0	0	0	0	0	0	0	0	0	0	0	0	0	0	0	0	0	0	0	0	0	0	0	0	0	0	36.12	FALSE	FALSE	FALSE	160	0.008
LRRC32p.Gly500Asp	LRRC32	0.00784808825956446	0.00519858598461218	0	0.023544264778693	NA	NA	NA	NA	NA	NA	0.011312905997992888	0.009597850081581726	Asp	Gly	FALSE	NA	1	0	0	0	0	0	0	0	0	0	0	0	0	0	0	0	0	0	0	0	0	0	0	0	0	0	0	0	0	0	0	0	1	0	0	0	0	0	0	0	0	0	0	0	0	0	0	0	0	0	0	0	0	0	0	0	0	0	0	0	0	0	0	0	0	0	37.37	FALSE	FALSE	FALSE	160	0.008
LRRC36p.Ala411Val	LRRC36	0.00784808825956446	0.00519858598461218	0	0.023544264778693	NA	NA	NA	NA	NA	NA	0.011312905997992888	0.009597850081581726	Val	Ala	FALSE	NA	1	0	0	0	0	0	0	0	0	0	0	0	0	0	0	0	0	0	0	0	0	0	0	0	0	0	0	0	0	0	0	0	1	0	0	0	0	0	0	0	0	0	0	0	0	0	0	0	0	0	0	0	0	0	0	0	0	0	0	0	0	0	0	0	0	0	36.04	FALSE	FALSE	FALSE	160	0.008
LRRC37A2p.Arg1189Met	LRRC37A2	0.00784808825956446	0.00519858598461218	0	0.023544264778693	NA	NA	NA	NA	NA	NA	0.011312905997992888	0.009597850081581726	Met	Arg	FALSE	NA	1	0	0	0	0	0	0	0	0	0	0	0	0	0	0	0	0	0	0	0	0	0	0	0	0	0	0	0	0	0	0	0	1	0	0	0	0	0	0	0	0	0	0	0	0	0	0	0	0	0	0	0	0	0	0	0	0	0	0	0	0	0	0	0	0	0	37.1	FALSE	FALSE	FALSE	160	0.008
LRRC37A2p.Tyr1654His	LRRC37A2	0.00784808825956446	0.00519858598461218	0	0.023544264778693	NA	NA	NA	NA	NA	NA	0.011312905997992888	0.009597850081581726	His	Tyr	TRUE	NA	1	0	0	0	0	0	0	0	0	0	0	0	0	0	0	0	0	0	0	0	0	0	0	0	0	0	0	0	0	0	0	0	1	0	0	0	0	0	0	0	0	0	0	0	0	0	0	0	0	0	0	0	0	0	0	0	0	0	0	0	0	0	0	0	0	0	36.64	FALSE	FALSE	FALSE	160	0.008
LRRC37A3p.Thr1521Ser	LRRC37A3	0.00784808825956446	0.00519858598461218	0	0.023544264778693	NA	NA	NA	NA	NA	NA	0.011312905997992888	0.009597850081581726	Ser	Thr	TRUE	NA	1	0	0	0	0	0	0	0	0	0	0	0	0	0	0	0	0	0	0	0	0	0	0	0	0	0	0	0	0	0	0	0	1	0	0	0	0	0	0	0	0	0	0	0	0	0	0	0	0	0	0	0	0	0	0	0	0	0	0	0	0	0	0	0	0	0	36.93	FALSE	FALSE	FALSE	160	0.008
LRRC37A3p.Val1484Ile	LRRC37A3	0.00784808825956446	0.00519858598461218	0	0.023544264778693	NA	NA	NA	NA	NA	NA	0.011312905997992888	0.009597850081581726	Ile	Val	FALSE	NA	1	0	0	0	0	0	0	0	0	0	0	0	0	0	0	0	0	0	0	0	0	0	0	0	0	0	0	0	0	0	0	0	1	0	0	0	0	0	0	0	0	0	0	0	0	0	0	0	0	0	0	0	0	0	0	0	0	0	0	0	0	0	0	0	0	0	37.16	FALSE	FALSE	FALSE	160	0.008
LRRC37Ap.Ala1193Thr	LRRC37A	0.00784808825956446	0.00519858598461218	0	0.023544264778693	NA	NA	NA	NA	NA	NA	0.011312905997992888	0.009597850081581726	Thr	Ala	TRUE	NA	1	0	0	0	0	0	0	0	0	0	0	0	0	0	0	0	0	0	0	0	0	0	0	0	0	0	0	0	0	0	0	0	1	0	0	0	0	0	0	0	0	0	0	0	0	0	0	0	0	0	0	0	0	0	0	0	0	0	0	0	0	0	0	0	0	0	36.41	FALSE	FALSE	FALSE	160	0.008
LRRC37Bp.Arg217His	LRRC37B	0.00784808825956446	0.00519858598461218	0	0.023544264778693	NA	NA	NA	NA	NA	NA	0.011312905997992888	0.009597850081581726	His	Arg	TRUE	NA	1	0	0	0	0	0	0	0	0	0	0	0	0	0	0	0	0	0	0	0	0	0	0	0	0	0	0	0	0	0	0	0	1	0	0	0	0	0	0	0	0	0	0	0	0	0	0	0	0	0	0	0	0	0	0	0	0	0	0	0	0	0	0	0	0	0	36.96	FALSE	FALSE	FALSE	160	0.008
LRRC38p.Cys192Ter	LRRC38	0.00784808825956446	0.00519858598461218	0	0.023544264778693	NA	NA	NA	NA	NA	NA	0.011312905997992888	0.009597850081581726	Ter	Cys	FALSE	NA	1	0	0	0	0	0	0	0	0	0	0	0	0	0	0	0	0	0	0	0	0	0	0	0	0	0	0	0	0	0	0	0	1	0	0	0	0	0	0	0	0	0	0	0	0	0	0	0	0	0	0	0	0	0	0	0	0	0	0	0	0	0	0	0	0	0	37.01	FALSE	FALSE	FALSE	160	0.008
LRRC38p.Glu149Ter	LRRC38	0.00784808825956446	0.00519858598461218	0	0.023544264778693	NA	NA	NA	NA	NA	NA	0.011312905997992888	0.009597850081581726	Ter	Glu	FALSE	NA	1	0	0	0	0	0	0	0	0	0	0	0	0	0	0	0	0	0	0	0	0	0	0	0	0	0	0	0	0	0	0	0	1	0	0	0	0	0	0	0	0	0	0	0	0	0	0	0	0	0	0	0	0	0	0	0	0	0	0	0	0	0	0	0	0	0	36.94	FALSE	FALSE	FALSE	160	0.008
LRRC39p.Glu45Lys	LRRC39	0.00784808825956446	0.00519858598461218	0	0.023544264778693	NA	NA	NA	NA	NA	NA	0.011312905997992888	0.009597850081581726	Lys	Glu	TRUE	NA	1	0	0	0	0	0	0	0	0	0	0	0	0	0	0	0	0	0	0	0	0	0	0	0	0	0	0	0	0	0	0	0	1	0	0	0	0	0	0	0	0	0	0	0	0	0	0	0	0	0	0	0	0	0	0	0	0	0	0	0	0	0	0	0	0	0	37.49	FALSE	FALSE	FALSE	160	0.008
LRRC3p.Ser197Gly	LRRC3	0.00784808825956446	0.00519858598461218	0	0.023544264778693	NA	NA	NA	NA	NA	NA	0.011312905997992888	0.009597850081581726	Gly	Ser	FALSE	NA	1	0	0	0	0	0	0	0	0	0	0	0	0	0	0	0	0	0	0	0	0	0	0	0	0	0	0	0	0	0	0	0	1	0	0	0	0	0	0	0	0	0	0	0	0	0	0	0	0	0	0	0	0	0	0	0	0	0	0	0	0	0	0	0	0	0	36.53	FALSE	FALSE	FALSE	160	0.008
LRRC40p.Val495Ala	LRRC40	0.00784808825956446	0.00519858598461218	0	0.023544264778693	NA	NA	NA	NA	NA	NA	0.011312905997992888	0.009597850081581726	Ala	Val	FALSE	NA	1	0	0	0	0	0	0	0	0	0	0	0	0	0	0	0	0	0	0	0	0	0	0	0	0	0	0	0	0	0	0	0	1	0	0	0	0	0	0	0	0	0	0	0	0	0	0	0	0	0	0	0	0	0	0	0	0	0	0	0	0	0	0	0	0	0	37.06	FALSE	FALSE	FALSE	160	0.008
LRRC41p.Pro314Leu	LRRC41	0.00784808825956446	0.00519858598461218	0	0.023544264778693	NA	NA	NA	NA	NA	NA	0.011312905997992888	0.009597850081581726	Leu	Pro	FALSE	NA	1	0	0	0	0	0	0	0	0	0	0	0	0	0	0	0	0	0	0	0	0	0	0	0	0	0	0	0	0	0	0	0	1	0	0	0	0	0	0	0	0	0	0	0	0	0	0	0	0	0	0	0	0	0	0	0	0	0	0	0	0	0	0	0	0	0	36.11	FALSE	FALSE	FALSE	160	0.008
LRRC4Bp.Arg161Trp	LRRC4B	0.00784808825956446	0.00519858598461218	0	0.023544264778693	NA	NA	NA	NA	NA	NA	0.011312905997992888	0.009597850081581726	Trp	Arg	FALSE	NA	1	0	0	0	0	0	0	0	0	0	0	0	0	0	0	0	0	0	0	0	0	0	0	0	0	0	0	0	0	0	0	0	1	0	0	0	0	0	0	0	0	0	0	0	0	0	0	0	0	0	0	0	0	0	0	0	0	0	0	0	0	0	0	0	0	0	37.05	FALSE	FALSE	FALSE	160	0.008
LRRC4Bp.Thr517Met	LRRC4B	0.00784808825956446	0.00519858598461218	0	0.023544264778693	NA	NA	NA	NA	NA	NA	0.011312905997992888	0.009597850081581726	Met	Thr	FALSE	NA	1	0	0	0	0	0	0	0	0	0	0	0	0	0	0	0	0	0	0	0	0	0	0	0	0	0	0	0	0	0	0	0	1	0	0	0	0	0	0	0	0	0	0	0	0	0	0	0	0	0	0	0	0	0	0	0	0	0	0	0	0	0	0	0	0	0	36.05	FALSE	FALSE	FALSE	160	0.008
LRRC4Cp.Ile117Ser	LRRC4C	0.00784808825956446	0.00519858598461218	0	0.023544264778693	NA	NA	NA	NA	NA	NA	0.011312905997992888	0.009597850081581726	Ser	Ile	TRUE	NA	1	0	0	0	0	0	0	0	0	0	0	0	0	0	0	0	0	0	0	0	0	0	0	0	0	0	0	0	0	0	0	0	1	0	0	0	0	0	0	0	0	0	0	0	0	0	0	0	0	0	0	0	0	0	0	0	0	0	0	0	0	0	0	0	0	0	36.68	FALSE	FALSE	FALSE	160	0.008
LRRC4Cp.Ile640Asn	LRRC4C	0.00784808825956446	0.00519858598461218	0	0.023544264778693	NA	NA	NA	NA	NA	NA	0.011312905997992888	0.009597850081581726	Asn	Ile	FALSE	NA	1	0	0	0	0	0	0	0	0	0	0	0	0	0	0	0	0	0	0	0	0	0	0	0	0	0	0	0	0	0	0	0	1	0	0	0	0	0	0	0	0	0	0	0	0	0	0	0	0	0	0	0	0	0	0	0	0	0	0	0	0	0	0	0	0	0	35.94	FALSE	FALSE	FALSE	160	0.008
LRRC4Cp.Lys317Gln	LRRC4C	0.00784808825956446	0.00519858598461218	0	0.023544264778693	NA	NA	NA	NA	NA	NA	0.011312905997992888	0.009597850081581726	Gln	Lys	FALSE	NA	1	0	0	0	0	0	0	0	0	0	0	0	0	0	0	0	0	0	0	0	0	0	0	0	0	0	0	0	0	0	0	0	1	0	0	0	0	0	0	0	0	0	0	0	0	0	0	0	0	0	0	0	0	0	0	0	0	0	0	0	0	0	0	0	0	0	37.06	FALSE	FALSE	FALSE	160	0.008
LRRC4Cp.Pro580Arg	LRRC4C	0.00784808825956446	0.00519858598461218	0	0.023544264778693	NA	NA	NA	NA	NA	NA	0.011312905997992888	0.009597850081581726	Arg	Pro	TRUE	NA	1	0	0	0	0	0	0	0	0	0	0	0	0	0	0	0	0	0	0	0	0	0	0	0	0	0	0	0	0	0	0	0	1	0	0	0	0	0	0	0	0	0	0	0	0	0	0	0	0	0	0	0	0	0	0	0	0	0	0	0	0	0	0	0	0	0	36.37	FALSE	FALSE	FALSE	160	0.008
LRRC55p.Ser20Leu	LRRC55	0.00784808825956446	0.00519858598461218	0	0.023544264778693	NA	NA	NA	NA	NA	NA	0.011312905997992888	0.009597850081581726	Leu	Ser	FALSE	NA	1	0	0	0	0	0	0	0	0	0	0	0	0	0	0	0	0	0	0	0	0	0	0	0	0	0	0	0	0	0	0	0	1	0	0	0	0	0	0	0	0	0	0	0	0	0	0	0	0	0	0	0	0	0	0	0	0	0	0	0	0	0	0	0	0	0	37.22	FALSE	FALSE	FALSE	160	0.008
LRRC58p.Cys308Ser	LRRC58	0.00784808825956446	0.00519858598461218	0	0.023544264778693	NA	NA	NA	NA	NA	NA	0.011312905997992888	0.009597850081581726	Ser	Cys	TRUE	NA	1	0	0	0	0	0	0	0	0	0	0	0	0	0	0	0	0	0	0	0	0	0	0	0	0	0	0	0	0	0	0	0	1	0	0	0	0	0	0	0	0	0	0	0	0	0	0	0	0	0	0	0	0	0	0	0	0	0	0	0	0	0	0	0	0	0	36.28	FALSE	FALSE	FALSE	160	0.008
LRRC66p.Pro399His	LRRC66	0.00784808825956446	0.00519858598461218	0	0.023544264778693	NA	NA	NA	NA	NA	NA	0.011312905997992888	0.009597850081581726	His	Pro	TRUE	NA	1	0	0	0	0	0	0	0	0	0	0	0	0	0	0	0	0	0	0	0	0	0	0	0	0	0	0	0	0	0	0	0	1	0	0	0	0	0	0	0	0	0	0	0	0	0	0	0	0	0	0	0	0	0	0	0	0	0	0	0	0	0	0	0	0	0	36.53	FALSE	FALSE	FALSE	160	0.008
LRRC66p.Val851Ile	LRRC66	0.00784808825956446	0.00519858598461218	0	0.023544264778693	NA	NA	NA	NA	NA	NA	0.011312905997992888	0.009597850081581726	Ile	Val	FALSE	NA	1	0	0	0	0	0	0	0	0	0	0	0	0	0	0	0	0	0	0	0	0	0	0	0	0	0	0	0	0	0	0	0	1	0	0	0	0	0	0	0	0	0	0	0	0	0	0	0	0	0	0	0	0	0	0	0	0	0	0	0	0	0	0	0	0	0	36.61	FALSE	FALSE	FALSE	160	0.008
LRRC6p.Lys436Asn	LRRC6	0.00784808825956446	0.00519858598461218	0	0.023544264778693	NA	NA	NA	NA	NA	NA	0.011312905997992888	0.009597850081581726	Asn	Lys	FALSE	NA	1	0	0	0	0	0	0	0	0	0	0	0	0	0	0	0	0	0	0	0	0	0	0	0	0	0	0	0	0	0	0	0	1	0	0	0	0	0	0	0	0	0	0	0	0	0	0	0	0	0	0	0	0	0	0	0	0	0	0	0	0	0	0	0	0	0	36.31	FALSE	FALSE	FALSE	160	0.008
LRRC6p.Ser450Gly	LRRC6	0.00784808825956446	0.00519858598461218	0	0.023544264778693	NA	NA	NA	NA	NA	NA	0.011312905997992888	0.009597850081581726	Gly	Ser	FALSE	NA	1	0	0	0	0	0	0	0	0	0	0	0	0	0	0	0	0	0	0	0	0	0	0	0	0	0	0	0	0	0	0	0	1	0	0	0	0	0	0	0	0	0	0	0	0	0	0	0	0	0	0	0	0	0	0	0	0	0	0	0	0	0	0	0	0	0	35.96	FALSE	FALSE	FALSE	160	0.008
LRRC71p.Ala505Val	LRRC71	0.00784808825956446	0.00519858598461218	0	0.023544264778693	NA	NA	NA	NA	NA	NA	0.011312905997992888	0.009597850081581726	Val	Ala	FALSE	NA	1	0	0	0	0	0	0	0	0	0	0	0	0	0	0	0	0	0	0	0	0	0	0	0	0	0	0	0	0	0	0	0	1	0	0	0	0	0	0	0	0	0	0	0	0	0	0	0	0	0	0	0	0	0	0	0	0	0	0	0	0	0	0	0	0	0	36.58	FALSE	FALSE	FALSE	160	0.008
LRRC7p.Ala55Val	LRRC7	0.00784808825956446	0.00519858598461218	0	0.023544264778693	NA	NA	NA	NA	NA	NA	0.011312905997992888	0.009597850081581726	Val	Ala	FALSE	NA	1	0	0	0	0	0	0	0	0	0	0	0	0	0	0	0	0	0	0	0	0	0	0	0	0	0	0	0	0	0	0	0	1	0	0	0	0	0	0	0	0	0	0	0	0	0	0	0	0	0	0	0	0	0	0	0	0	0	0	0	0	0	0	0	0	0	37.35	FALSE	FALSE	FALSE	160	0.008
LRRC7p.Pro1413Ser	LRRC7	0.00784808825956446	0.00519858598461218	0	0.023544264778693	NA	NA	NA	NA	NA	NA	0.011312905997992888	0.009597850081581726	Ser	Pro	TRUE	NA	1	0	0	0	0	0	0	0	0	0	0	0	0	0	0	0	0	0	0	0	0	0	0	0	0	0	0	0	0	0	0	0	1	0	0	0	0	0	0	0	0	0	0	0	0	0	0	0	0	0	0	0	0	0	0	0	0	0	0	0	0	0	0	0	0	0	37.63	FALSE	FALSE	FALSE	160	0.008
LRRC8Ap.Ala186Ser	LRRC8A	0.00784808825956446	0.00519858598461218	0	0.023544264778693	NA	NA	NA	NA	NA	NA	0.011312905997992888	0.009597850081581726	Ser	Ala	TRUE	NA	1	0	0	0	0	0	0	0	0	0	0	0	0	0	0	0	0	0	0	0	0	0	0	0	0	0	0	0	0	0	0	0	1	0	0	0	0	0	0	0	0	0	0	0	0	0	0	0	0	0	0	0	0	0	0	0	0	0	0	0	0	0	0	0	0	0	37.63	FALSE	FALSE	FALSE	160	0.008
LRRC8Ap.Met434Ile	LRRC8A	0.00784808825956446	0.00519858598461218	0	0.023544264778693	NA	NA	NA	NA	NA	NA	0.011312905997992888	0.009597850081581726	Ile	Met	FALSE	NA	1	0	0	0	0	0	0	0	0	0	0	0	0	0	0	0	0	0	0	0	0	0	0	0	0	0	0	0	0	0	0	0	1	0	0	0	0	0	0	0	0	0	0	0	0	0	0	0	0	0	0	0	0	0	0	0	0	0	0	0	0	0	0	0	0	0	36.92	FALSE	FALSE	FALSE	160	0.008
LRRC8Ap.Val205Met	LRRC8A	0.00784808825956446	0.00519858598461218	0	0.023544264778693	NA	NA	NA	NA	NA	NA	0.011312905997992888	0.009597850081581726	Met	Val	FALSE	NA	1	0	0	0	0	0	0	0	0	0	0	0	0	0	0	0	0	0	0	0	0	0	0	0	0	0	0	0	0	0	0	0	1	0	0	0	0	0	0	0	0	0	0	0	0	0	0	0	0	0	0	0	0	0	0	0	0	0	0	0	0	0	0	0	0	0	37.01	FALSE	FALSE	FALSE	160	0.008
LRRC8Dp.Gly201Glu	LRRC8D	0.00784808825956446	0.00519858598461218	0	0.023544264778693	NA	NA	NA	NA	NA	NA	0.011312905997992888	0.009597850081581726	Glu	Gly	FALSE	NA	1	0	0	0	0	0	0	0	0	0	0	0	0	0	0	0	0	0	0	0	0	0	0	0	0	0	0	0	0	0	0	0	1	0	0	0	0	0	0	0	0	0	0	0	0	0	0	0	0	0	0	0	0	0	0	0	0	0	0	0	0	0	0	0	0	0	36.58	FALSE	FALSE	FALSE	160	0.008
LRRC8Ep.Gln46His	LRRC8E	0.00784808825956446	0.00519858598461218	0	0.023544264778693	NA	NA	NA	NA	NA	NA	0.011312905997992888	0.009597850081581726	His	Gln	TRUE	NA	1	0	0	0	0	0	0	0	0	0	0	0	0	0	0	0	0	0	0	0	0	0	0	0	0	0	0	0	0	0	0	0	1	0	0	0	0	0	0	0	0	0	0	0	0	0	0	0	0	0	0	0	0	0	0	0	0	0	0	0	0	0	0	0	0	0	36.53	FALSE	FALSE	FALSE	160	0.008
LRRC9p.Leu718Arg	LRRC9	0.00784808825956446	0.00519858598461218	0	0.023544264778693	NA	NA	NA	NA	NA	NA	0.011312905997992888	0.009597850081581726	Arg	Leu	TRUE	NA	1	0	0	0	0	0	0	0	0	0	0	0	0	0	0	0	0	0	0	0	0	0	0	0	0	0	0	0	0	0	0	0	1	0	0	0	0	0	0	0	0	0	0	0	0	0	0	0	0	0	0	0	0	0	0	0	0	0	0	0	0	0	0	0	0	0	36.61	FALSE	FALSE	FALSE	160	0.008
LRRIQ1p.Cys773Tyr	LRRIQ1	0.00784808825956446	0.00519858598461218	0	0.023544264778693	NA	NA	NA	NA	NA	NA	0.011312905997992888	0.009597850081581726	Tyr	Cys	TRUE	NA	1	0	0	0	0	0	0	0	0	0	0	0	0	0	0	0	0	0	0	0	0	0	0	0	0	0	0	0	0	0	0	0	1	0	0	0	0	0	0	0	0	0	0	0	0	0	0	0	0	0	0	0	0	0	0	0	0	0	0	0	0	0	0	0	0	0	37.49	FALSE	FALSE	FALSE	160	0.008
LRRIQ1p.Glu1051Lys	LRRIQ1	0.00784808825956446	0.00519858598461218	0	0.023544264778693	NA	NA	NA	NA	NA	NA	0.011312905997992888	0.009597850081581726	Lys	Glu	TRUE	NA	1	0	0	0	0	0	0	0	0	0	0	0	0	0	0	0	0	0	0	0	0	0	0	0	0	0	0	0	0	0	0	0	1	0	0	0	0	0	0	0	0	0	0	0	0	0	0	0	0	0	0	0	0	0	0	0	0	0	0	0	0	0	0	0	0	0	37.22	FALSE	FALSE	FALSE	160	0.008
LRRIQ1p.Gly986Cys	LRRIQ1	0.00784808825956446	0.00519858598461218	0	0.023544264778693	NA	NA	NA	NA	NA	NA	0.011312905997992888	0.009597850081581726	Cys	Gly	TRUE	NA	1	0	0	0	0	0	0	0	0	0	0	0	0	0	0	0	0	0	0	0	0	0	0	0	0	0	0	0	0	0	0	0	1	0	0	0	0	0	0	0	0	0	0	0	0	0	0	0	0	0	0	0	0	0	0	0	0	0	0	0	0	0	0	0	0	0	37.4	FALSE	FALSE	FALSE	160	0.008
LRRIQ1p.Lys1224Met	LRRIQ1	0.00784808825956446	0.00519858598461218	0	0.023544264778693	NA	NA	NA	NA	NA	NA	0.011312905997992888	0.009597850081581726	Met	Lys	FALSE	NA	1	0	0	0	0	0	0	0	0	0	0	0	0	0	0	0	0	0	0	0	0	0	0	0	0	0	0	0	0	0	0	0	1	0	0	0	0	0	0	0	0	0	0	0	0	0	0	0	0	0	0	0	0	0	0	0	0	0	0	0	0	0	0	0	0	0	36.34	FALSE	FALSE	FALSE	160	0.008
LRRIQ1p.Ser835Arg	LRRIQ1	0.00784808825956446	0.00519858598461218	0	0.023544264778693	NA	NA	NA	NA	NA	NA	0.011312905997992888	0.009597850081581726	Arg	Ser	TRUE	NA	1	0	0	0	0	0	0	0	0	0	0	0	0	0	0	0	0	0	0	0	0	0	0	0	0	0	0	0	0	0	0	0	1	0	0	0	0	0	0	0	0	0	0	0	0	0	0	0	0	0	0	0	0	0	0	0	0	0	0	0	0	0	0	0	0	0	36.51	FALSE	FALSE	FALSE	160	0.008
LRRIQ3p.Pro237Leu	LRRIQ3	0.00784808825956446	0.00519858598461218	0	0.023544264778693	NA	NA	NA	NA	NA	NA	0.011312905997992888	0.009597850081581726	Leu	Pro	FALSE	NA	1	0	0	0	0	0	0	0	0	0	0	0	0	0	0	0	0	0	0	0	0	0	0	0	0	0	0	0	0	0	0	0	1	0	0	0	0	0	0	0	0	0	0	0	0	0	0	0	0	0	0	0	0	0	0	0	0	0	0	0	0	0	0	0	0	0	37.16	FALSE	FALSE	FALSE	160	0.008
LRRK1p.Gly1885Ser	LRRK1	0.00784808825956446	0.00519858598461218	0	0.023544264778693	NA	NA	NA	NA	NA	NA	0.011312905997992888	0.009597850081581726	Ser	Gly	TRUE	NA	1	0	0	0	0	0	0	0	0	0	0	0	0	0	0	0	0	0	0	0	0	0	0	0	0	0	0	0	0	0	0	0	1	0	0	0	0	0	0	0	0	0	0	0	0	0	0	0	0	0	0	0	0	0	0	0	0	0	0	0	0	0	0	0	0	0	36.45	FALSE	FALSE	FALSE	160	0.008
LRRK1p.Ser547Cys	LRRK1	0.00784808825956446	0.00519858598461218	0	0.023544264778693	NA	NA	NA	NA	NA	NA	0.011312905997992888	0.009597850081581726	Cys	Ser	TRUE	NA	1	0	0	0	0	0	0	0	0	0	0	0	0	0	0	0	0	0	0	0	0	0	0	0	0	0	0	0	0	0	0	0	1	0	0	0	0	0	0	0	0	0	0	0	0	0	0	0	0	0	0	0	0	0	0	0	0	0	0	0	0	0	0	0	0	0	36.64	FALSE	FALSE	FALSE	160	0.008
LRRK2p.Arg2312Ter	LRRK2	0.00784808825956446	0.00519858598461218	0	0.023544264778693	NA	NA	NA	NA	NA	NA	0.011312905997992888	0.009597850081581726	Ter	Arg	FALSE	NA	1	0	0	0	0	0	0	0	0	0	0	0	0	0	0	0	0	0	0	0	0	0	0	0	0	0	0	0	0	0	0	0	1	0	0	0	0	0	0	0	0	0	0	0	0	0	0	0	0	0	0	0	0	0	0	0	0	0	0	0	0	0	0	0	0	0	37.1	FALSE	FALSE	FALSE	160	0.008
LRRK2p.Arg792Met	LRRK2	0.00784808825956446	0.00519858598461218	0	0.023544264778693	NA	NA	NA	NA	NA	NA	0.011312905997992888	0.009597850081581726	Met	Arg	FALSE	NA	1	0	0	0	0	0	0	0	0	0	0	0	0	0	0	0	0	0	0	0	0	0	0	0	0	0	0	0	0	0	0	0	1	0	0	0	0	0	0	0	0	0	0	0	0	0	0	0	0	0	0	0	0	0	0	0	0	0	0	0	0	0	0	0	0	0	36.5	FALSE	FALSE	FALSE	160	0.008
LRRK2p.Asn1710Thr	LRRK2	0.00784808825956446	0.00519858598461218	0	0.023544264778693	NA	NA	NA	NA	NA	NA	0.011312905997992888	0.009597850081581726	Thr	Asn	TRUE	NA	1	0	0	0	0	0	0	0	0	0	0	0	0	0	0	0	0	0	0	0	0	0	0	0	0	0	0	0	0	0	0	0	1	0	0	0	0	0	0	0	0	0	0	0	0	0	0	0	0	0	0	0	0	0	0	0	0	0	0	0	0	0	0	0	0	0	36.36	FALSE	FALSE	FALSE	160	0.008
LRRK2p.Glu198Ter	LRRK2	0.00784808825956446	0.00519858598461218	0	0.023544264778693	NA	NA	NA	NA	NA	NA	0.011312905997992888	0.009597850081581726	Ter	Glu	FALSE	NA	1	0	0	0	0	0	0	0	0	0	0	0	0	0	0	0	0	0	0	0	0	0	0	0	0	0	0	0	0	0	0	0	1	0	0	0	0	0	0	0	0	0	0	0	0	0	0	0	0	0	0	0	0	0	0	0	0	0	0	0	0	0	0	0	0	0	36.56	FALSE	FALSE	FALSE	160	0.008
LRRK2p.Glu2516Ter	LRRK2	0.00784808825956446	0.00519858598461218	0	0.023544264778693	NA	NA	NA	NA	NA	NA	0.011312905997992888	0.009597850081581726	Ter	Glu	FALSE	NA	1	0	0	0	0	0	0	0	0	0	0	0	0	0	0	0	0	0	0	0	0	0	0	0	0	0	0	0	0	0	0	0	1	0	0	0	0	0	0	0	0	0	0	0	0	0	0	0	0	0	0	0	0	0	0	0	0	0	0	0	0	0	0	0	0	0	37.4	FALSE	FALSE	FALSE	160	0.008
LRRK2p.Glu321Ala	LRRK2	0.00784808825956446	0.00519858598461218	0	0.023544264778693	NA	NA	NA	NA	NA	NA	0.011312905997992888	0.009597850081581726	Ala	Glu	FALSE	NA	1	0	0	0	0	0	0	0	0	0	0	0	0	0	0	0	0	0	0	0	0	0	0	0	0	0	0	0	0	0	0	0	1	0	0	0	0	0	0	0	0	0	0	0	0	0	0	0	0	0	0	0	0	0	0	0	0	0	0	0	0	0	0	0	0	0	35.79	FALSE	FALSE	FALSE	160	0.008
LRRK2p.His970Asn	LRRK2	0.00784808825956446	0.00519858598461218	0	0.023544264778693	NA	NA	NA	NA	NA	NA	0.011312905997992888	0.009597850081581726	Asn	His	FALSE	NA	1	0	0	0	0	0	0	0	0	0	0	0	0	0	0	0	0	0	0	0	0	0	0	0	0	0	0	0	0	0	0	0	1	0	0	0	0	0	0	0	0	0	0	0	0	0	0	0	0	0	0	0	0	0	0	0	0	0	0	0	0	0	0	0	0	0	36.86	FALSE	FALSE	FALSE	160	0.008
LRRK2p.Leu1776His	LRRK2	0.00784808825956446	0.00519858598461218	0	0.023544264778693	NA	NA	NA	NA	NA	NA	0.011312905997992888	0.009597850081581726	His	Leu	TRUE	NA	1	0	0	0	0	0	0	0	0	0	0	0	0	0	0	0	0	0	0	0	0	0	0	0	0	0	0	0	0	0	0	0	1	0	0	0	0	0	0	0	0	0	0	0	0	0	0	0	0	0	0	0	0	0	0	0	0	0	0	0	0	0	0	0	0	0	36.29	FALSE	FALSE	FALSE	160	0.008
LRRK2p.Leu325Val	LRRK2	0.00784808825956446	0.00519858598461218	0	0.023544264778693	NA	NA	NA	NA	NA	NA	0.011312905997992888	0.009597850081581726	Val	Leu	FALSE	NA	1	0	0	0	0	0	0	0	0	0	0	0	0	0	0	0	0	0	0	0	0	0	0	0	0	0	0	0	0	0	0	0	1	0	0	0	0	0	0	0	0	0	0	0	0	0	0	0	0	0	0	0	0	0	0	0	0	0	0	0	0	0	0	0	0	0	37.56	FALSE	FALSE	FALSE	160	0.008
LRRK2p.Leu744Ser	LRRK2	0.00784808825956446	0.00519858598461218	0	0.023544264778693	NA	NA	NA	NA	NA	NA	0.011312905997992888	0.009597850081581726	Ser	Leu	TRUE	NA	1	0	0	0	0	0	0	0	0	0	0	0	0	0	0	0	0	0	0	0	0	0	0	0	0	0	0	0	0	0	0	0	1	0	0	0	0	0	0	0	0	0	0	0	0	0	0	0	0	0	0	0	0	0	0	0	0	0	0	0	0	0	0	0	0	0	36.83	FALSE	FALSE	FALSE	160	0.008
LRRK2p.Lys2322Arg	LRRK2	0.00784808825956446	0.00519858598461218	0	0.023544264778693	NA	NA	NA	NA	NA	NA	0.011312905997992888	0.009597850081581726	Arg	Lys	TRUE	NA	1	0	0	0	0	0	0	0	0	0	0	0	0	0	0	0	0	0	0	0	0	0	0	0	0	0	0	0	0	0	0	0	1	0	0	0	0	0	0	0	0	0	0	0	0	0	0	0	0	0	0	0	0	0	0	0	0	0	0	0	0	0	0	0	0	0	36.93	FALSE	FALSE	FALSE	160	0.008
LRRK2p.Val2469Asp	LRRK2	0.00784808825956446	0.00519858598461218	0	0.023544264778693	NA	NA	NA	NA	NA	NA	0.011312905997992888	0.009597850081581726	Asp	Val	FALSE	NA	1	0	0	0	0	0	0	0	0	0	0	0	0	0	0	0	0	0	0	0	0	0	0	0	0	0	0	0	0	0	0	0	1	0	0	0	0	0	0	0	0	0	0	0	0	0	0	0	0	0	0	0	0	0	0	0	0	0	0	0	0	0	0	0	0	0	36.72	FALSE	FALSE	FALSE	160	0.008
LRRN1p.Val76Leu	LRRN1	0.00784808825956446	0.00519858598461218	0	0.023544264778693	NA	NA	NA	NA	NA	NA	0.011312905997992888	0.009597850081581726	Leu	Val	FALSE	NA	1	0	0	0	0	0	0	0	0	0	0	0	0	0	0	0	0	0	0	0	0	0	0	0	0	0	0	0	0	0	0	0	1	0	0	0	0	0	0	0	0	0	0	0	0	0	0	0	0	0	0	0	0	0	0	0	0	0	0	0	0	0	0	0	0	0	38.53	FALSE	FALSE	FALSE	160	0.008
LRRN3p.Glu49Lys	LRRN3	0.00784808825956446	0.00519858598461218	0	0.023544264778693	NA	NA	NA	NA	NA	NA	0.011312905997992888	0.009597850081581726	Lys	Glu	TRUE	NA	1	0	0	0	0	0	0	0	0	0	0	0	0	0	0	0	0	0	0	0	0	0	0	0	0	0	0	0	0	0	0	0	1	0	0	0	0	0	0	0	0	0	0	0	0	0	0	0	0	0	0	0	0	0	0	0	0	0	0	0	0	0	0	0	0	0	36.64	FALSE	FALSE	FALSE	160	0.008
LRRN3p.Met630Ile	LRRN3	0.00784808825956446	0.00519858598461218	0	0.023544264778693	NA	NA	NA	NA	NA	NA	0.011312905997992888	0.009597850081581726	Ile	Met	FALSE	NA	1	0	0	0	0	0	0	0	0	0	0	0	0	0	0	0	0	0	0	0	0	0	0	0	0	0	0	0	0	0	0	0	1	0	0	0	0	0	0	0	0	0	0	0	0	0	0	0	0	0	0	0	0	0	0	0	0	0	0	0	0	0	0	0	0	0	36.99	FALSE	FALSE	FALSE	160	0.008
LRRN3p.Phe243Ser	LRRN3	0.00784808825956446	0.00519858598461218	0	0.023544264778693	NA	NA	NA	NA	NA	NA	0.011312905997992888	0.009597850081581726	Ser	Phe	TRUE	NA	1	0	0	0	0	0	0	0	0	0	0	0	0	0	0	0	0	0	0	0	0	0	0	0	0	0	0	0	0	0	0	0	1	0	0	0	0	0	0	0	0	0	0	0	0	0	0	0	0	0	0	0	0	0	0	0	0	0	0	0	0	0	0	0	0	0	37.02	FALSE	FALSE	FALSE	160	0.008
LRRN4p.Cys260Tyr	LRRN4	0.00784808825956446	0.00519858598461218	0	0.023544264778693	NA	NA	NA	NA	NA	NA	0.011312905997992888	0.009597850081581726	Tyr	Cys	TRUE	NA	1	0	0	0	0	0	0	0	0	0	0	0	0	0	0	0	0	0	0	0	0	0	0	0	0	0	0	0	0	0	0	0	1	0	0	0	0	0	0	0	0	0	0	0	0	0	0	0	0	0	0	0	0	0	0	0	0	0	0	0	0	0	0	0	0	0	36.72	FALSE	FALSE	FALSE	160	0.008
LRRTM1p.Glu420Gln	LRRTM1	0.00784808825956446	0.00519858598461218	0	0.023544264778693	NA	NA	NA	NA	NA	NA	0.011312905997992888	0.009597850081581726	Gln	Glu	FALSE	NA	1	0	0	0	0	0	0	0	0	0	0	0	0	0	0	0	0	0	0	0	0	0	0	0	0	0	0	0	0	0	0	0	1	0	0	0	0	0	0	0	0	0	0	0	0	0	0	0	0	0	0	0	0	0	0	0	0	0	0	0	0	0	0	0	0	0	36.69	FALSE	FALSE	FALSE	160	0.008
LRRTM4p.Glu362Asp	LRRTM4	0.00784808825956446	0.00519858598461218	0	0.023544264778693	NA	NA	NA	NA	NA	NA	0.011312905997992888	0.009597850081581726	Asp	Glu	FALSE	NA	1	0	0	0	0	0	0	0	0	0	0	0	0	0	0	0	0	0	0	0	0	0	0	0	0	0	0	0	0	0	0	0	1	0	0	0	0	0	0	0	0	0	0	0	0	0	0	0	0	0	0	0	0	0	0	0	0	0	0	0	0	0	0	0	0	0	37.25	FALSE	FALSE	FALSE	160	0.008
LRRTM4p.Phe201Cys	LRRTM4	0.00784808825956446	0.00519858598461218	0	0.023544264778693	NA	NA	NA	NA	NA	NA	0.011312905997992888	0.009597850081581726	Cys	Phe	TRUE	NA	1	0	0	0	0	0	0	0	0	0	0	0	0	0	0	0	0	0	0	0	0	0	0	0	0	0	0	0	0	0	0	0	1	0	0	0	0	0	0	0	0	0	0	0	0	0	0	0	0	0	0	0	0	0	0	0	0	0	0	0	0	0	0	0	0	0	35.99	FALSE	FALSE	FALSE	160	0.008
LRRTM4p.Thr296Ala	LRRTM4	0.00784808825956446	0.00519858598461218	0	0.023544264778693	NA	NA	NA	NA	NA	NA	0.011312905997992888	0.009597850081581726	Ala	Thr	FALSE	NA	1	0	0	0	0	0	0	0	0	0	0	0	0	0	0	0	0	0	0	0	0	0	0	0	0	0	0	0	0	0	0	0	1	0	0	0	0	0	0	0	0	0	0	0	0	0	0	0	0	0	0	0	0	0	0	0	0	0	0	0	0	0	0	0	0	0	37.52	FALSE	FALSE	FALSE	160	0.008
LRSAM1p.Ala198Val	LRSAM1	0.00784808825956446	0.00519858598461218	0	0.023544264778693	NA	NA	NA	NA	NA	NA	0.011312905997992888	0.009597850081581726	Val	Ala	FALSE	NA	1	0	0	0	0	0	0	0	0	0	0	0	0	0	0	0	0	0	0	0	0	0	0	0	0	0	0	0	0	0	0	0	1	0	0	0	0	0	0	0	0	0	0	0	0	0	0	0	0	0	0	0	0	0	0	0	0	0	0	0	0	0	0	0	0	0	36.16	FALSE	FALSE	FALSE	160	0.008
LRTM1p.Asp128Tyr	LRTM1	0.00784808825956446	0.00519858598461218	0	0.023544264778693	NA	NA	NA	NA	NA	NA	0.011312905997992888	0.009597850081581726	Tyr	Asp	TRUE	NA	1	0	0	0	0	0	0	0	0	0	0	0	0	0	0	0	0	0	0	0	0	0	0	0	0	0	0	0	0	0	0	0	1	0	0	0	0	0	0	0	0	0	0	0	0	0	0	0	0	0	0	0	0	0	0	0	0	0	0	0	0	0	0	0	0	0	37.28	FALSE	FALSE	FALSE	160	0.008
LRTM1p.Gln154His	LRTM1	0.00784808825956446	0.00519858598461218	0	0.023544264778693	NA	NA	NA	NA	NA	NA	0.011312905997992888	0.009597850081581726	His	Gln	TRUE	NA	1	0	0	0	0	0	0	0	0	0	0	0	0	0	0	0	0	0	0	0	0	0	0	0	0	0	0	0	0	0	0	0	1	0	0	0	0	0	0	0	0	0	0	0	0	0	0	0	0	0	0	0	0	0	0	0	0	0	0	0	0	0	0	0	0	0	36.9	FALSE	FALSE	FALSE	160	0.008
LRTM1p.Gly190Ser	LRTM1	0.00784808825956446	0.00519858598461218	0	0.023544264778693	NA	NA	NA	NA	NA	NA	0.011312905997992888	0.009597850081581726	Ser	Gly	TRUE	NA	1	0	0	0	0	0	0	0	0	0	0	0	0	0	0	0	0	0	0	0	0	0	0	0	0	0	0	0	0	0	0	0	1	0	0	0	0	0	0	0	0	0	0	0	0	0	0	0	0	0	0	0	0	0	0	0	0	0	0	0	0	0	0	0	0	0	37.19	FALSE	FALSE	FALSE	160	0.008
LRTOMTp.Leu112Val	LRTOMT	0.00784808825956446	0.00519858598461218	0	0.023544264778693	NA	NA	NA	NA	NA	NA	0.011312905997992888	0.009597850081581726	Val	Leu	FALSE	NA	1	0	0	0	0	0	0	0	0	0	0	0	0	0	0	0	0	0	0	0	0	0	0	0	0	0	0	0	0	0	0	0	1	0	0	0	0	0	0	0	0	0	0	0	0	0	0	0	0	0	0	0	0	0	0	0	0	0	0	0	0	0	0	0	0	0	36.51	FALSE	FALSE	FALSE	160	0.008
LSM14Ap.Arg214Ile	LSM14A	0.00784808825956446	0.00519858598461218	0	0.023544264778693	NA	NA	NA	NA	NA	NA	0.011312905997992888	0.009597850081581726	Ile	Arg	FALSE	2	1	0	0	0	0	0	0	0	0	0	0	0	0	0	0	0	0	0	0	0	0	0	0	0	0	0	0	0	0	0	0	0	1	0	0	0	0	0	0	0	0	0	0	0	0	0	0	0	0	0	0	0	0	0	0	0	0	0	0	0	0	0	0	0	0	0	36.02	FALSE	FALSE	FALSE	160	0.008
LSM14Ap.Pro91Thr	LSM14A	0.00784808825956446	0.00519858598461218	0	0.023544264778693	NA	NA	NA	NA	NA	NA	0.011312905997992888	0.009597850081581726	Thr	Pro	TRUE	2	1	0	0	0	0	0	0	0	0	0	0	0	0	0	0	0	0	0	0	0	0	0	0	0	0	0	0	0	0	0	0	0	1	0	0	0	0	0	0	0	0	0	0	0	0	0	0	0	0	0	0	0	0	0	0	0	0	0	0	0	0	0	0	0	0	0	35.85	FALSE	FALSE	FALSE	160	0.008
LSM14Bp.Arg359Trp	LSM14B	0.00784808825956446	0.00519858598461218	0	0.023544264778693	NA	NA	NA	NA	NA	NA	0.011312905997992888	0.009597850081581726	Trp	Arg	FALSE	NA	1	0	0	0	0	0	0	0	0	0	0	0	0	0	0	0	0	0	0	0	0	0	0	0	0	0	0	0	0	0	0	0	1	0	0	0	0	0	0	0	0	0	0	0	0	0	0	0	0	0	0	0	0	0	0	0	0	0	0	0	0	0	0	0	0	0	36.25	FALSE	FALSE	FALSE	160	0.008
LSP1p.Gly232Arg	LSP1	0.00784808825956446	0.00519858598461218	0	0.023544264778693	NA	NA	NA	NA	NA	NA	0.011312905997992888	0.009597850081581726	Arg	Gly	TRUE	NA	1	0	0	0	0	0	0	0	0	0	0	0	0	0	0	0	0	0	0	0	0	0	0	0	0	0	0	0	0	0	0	0	1	0	0	0	0	0	0	0	0	0	0	0	0	0	0	0	0	0	0	0	0	0	0	0	0	0	0	0	0	0	0	0	0	0	36.25	FALSE	FALSE	FALSE	160	0.008
LSP1p.Met191Val	LSP1	0.00784808825956446	0.00519858598461218	0	0.023544264778693	NA	NA	NA	NA	NA	NA	0.011312905997992888	0.009597850081581726	Val	Met	FALSE	NA	1	0	0	0	0	0	0	0	0	0	0	0	0	0	0	0	0	0	0	0	0	0	0	0	0	0	0	0	0	0	0	0	1	0	0	0	0	0	0	0	0	0	0	0	0	0	0	0	0	0	0	0	0	0	0	0	0	0	0	0	0	0	0	0	0	0	35.92	FALSE	FALSE	FALSE	160	0.008
LST3p.Ser35Thr	LST3	0.00784808825956446	0.00519858598461218	0	0.023544264778693	NA	NA	NA	NA	NA	NA	0.011312905997992888	0.009597850081581726	Thr	Ser	TRUE	NA	1	0	0	0	0	0	0	0	0	0	0	0	0	0	0	0	0	0	0	0	0	0	0	0	0	0	0	0	0	0	0	0	1	0	0	0	0	0	0	0	0	0	0	0	0	0	0	0	0	0	0	0	0	0	0	0	0	0	0	0	0	0	0	0	0	0	36.23	FALSE	FALSE	FALSE	160	0.008
LST3p.Ser85Arg	LST3	0.00784808825956446	0.00519858598461218	0	0.023544264778693	NA	NA	NA	NA	NA	NA	0.011312905997992888	0.009597850081581726	Arg	Ser	TRUE	NA	1	0	0	0	0	0	0	0	0	0	0	0	0	0	0	0	0	0	0	0	0	0	0	0	0	0	0	0	0	0	0	0	1	0	0	0	0	0	0	0	0	0	0	0	0	0	0	0	0	0	0	0	0	0	0	0	0	0	0	0	0	0	0	0	0	0	36.88	FALSE	FALSE	FALSE	160	0.008
LTBP1p.His748Gln	LTBP1	0.00784808825956446	0.00519858598461218	0	0.023544264778693	NA	NA	NA	NA	NA	NA	0.011312905997992888	0.009597850081581726	Gln	His	FALSE	NA	1	0	0	0	0	0	0	0	0	0	0	0	0	0	0	0	0	0	0	0	0	0	0	0	0	0	0	0	0	0	0	0	1	0	0	0	0	0	0	0	0	0	0	0	0	0	0	0	0	0	0	0	0	0	0	0	0	0	0	0	0	0	0	0	0	0	36.5	FALSE	FALSE	FALSE	160	0.008
LTBP3p.Ala1156Val	LTBP3	0.00784808825956446	0.00519858598461218	0	0.023544264778693	NA	NA	NA	NA	NA	NA	0.011312905997992888	0.009597850081581726	Val	Ala	FALSE	NA	1	0	0	0	0	0	0	0	0	0	0	0	0	0	0	0	0	0	0	0	0	0	0	0	0	0	0	0	0	0	0	0	1	0	0	0	0	0	0	0	0	0	0	0	0	0	0	0	0	0	0	0	0	0	0	0	0	0	0	0	0	0	0	0	0	0	36.53	FALSE	FALSE	FALSE	160	0.008
LTBP3p.Gly636Ser	LTBP3	0.00784808825956446	0.00519858598461218	0	0.023544264778693	NA	NA	NA	NA	NA	NA	0.011312905997992888	0.009597850081581726	Ser	Gly	TRUE	NA	1	0	0	0	0	0	0	0	0	0	0	0	0	0	0	0	0	0	0	0	0	0	0	0	0	0	0	0	0	0	0	0	1	0	0	0	0	0	0	0	0	0	0	0	0	0	0	0	0	0	0	0	0	0	0	0	0	0	0	0	0	0	0	0	0	0	37.74	FALSE	FALSE	FALSE	160	0.008
LTBP3p.Leu1203Gln	LTBP3	0.00784808825956446	0.00519858598461218	0	0.023544264778693	NA	NA	NA	NA	NA	NA	0.011312905997992888	0.009597850081581726	Gln	Leu	FALSE	NA	1	0	0	0	0	0	0	0	0	0	0	0	0	0	0	0	0	0	0	0	0	0	0	0	0	0	0	0	0	0	0	0	1	0	0	0	0	0	0	0	0	0	0	0	0	0	0	0	0	0	0	0	0	0	0	0	0	0	0	0	0	0	0	0	0	0	37.1	FALSE	FALSE	FALSE	160	0.008
LTBP4p.Val50Ile	LTBP4	0.00784808825956446	0.00519858598461218	0	0.023544264778693	NA	NA	NA	NA	NA	NA	0.011312905997992888	0.009597850081581726	Ile	Val	FALSE	NA	1	0	0	0	0	0	0	0	0	0	0	0	0	0	0	0	0	0	0	0	0	0	0	0	0	0	0	0	0	0	0	0	1	0	0	0	0	0	0	0	0	0	0	0	0	0	0	0	0	0	0	0	0	0	0	0	0	0	0	0	0	0	0	0	0	0	37.23	FALSE	FALSE	FALSE	160	0.008
LTN1p.Pro226His	LTN1	0.00784808825956446	0.00519858598461218	0	0.023544264778693	NA	NA	NA	NA	NA	NA	0.011312905997992888	0.009597850081581726	His	Pro	TRUE	NA	1	0	0	0	0	0	0	0	0	0	0	0	0	0	0	0	0	0	0	0	0	0	0	0	0	0	0	0	0	0	0	0	1	0	0	0	0	0	0	0	0	0	0	0	0	0	0	0	0	0	0	0	0	0	0	0	0	0	0	0	0	0	0	0	0	0	36.57	FALSE	FALSE	FALSE	160	0.008
LUZP1p.Gln1038Lys	LUZP1	0.00784808825956446	0.00519858598461218	0	0.023544264778693	NA	NA	NA	NA	NA	NA	0.011312905997992888	0.009597850081581726	Lys	Gln	TRUE	NA	1	0	0	0	0	0	0	0	0	0	0	0	0	0	0	0	0	0	0	0	0	0	0	0	0	0	0	0	0	0	0	0	1	0	0	0	0	0	0	0	0	0	0	0	0	0	0	0	0	0	0	0	0	0	0	0	0	0	0	0	0	0	0	0	0	0	36.42	FALSE	FALSE	FALSE	160	0.008
LY6G6Ep.Leu123Ile	LY6G6E	0.00784808825956446	0.00519858598461218	0	0.023544264778693	NA	NA	NA	NA	NA	NA	0.011312905997992888	0.009597850081581726	Ile	Leu	FALSE	NA	1	0	0	0	0	0	0	0	0	0	0	0	0	0	0	0	0	0	0	0	0	0	0	0	0	0	0	0	0	0	0	0	1	0	0	0	0	0	0	0	0	0	0	0	0	0	0	0	0	0	0	0	0	0	0	0	0	0	0	0	0	0	0	0	0	0	37.3	FALSE	FALSE	FALSE	160	0.008
LY6G6Ep.Pro111Leu	LY6G6E	0.00784808825956446	0.00519858598461218	0	0.023544264778693	NA	NA	NA	NA	NA	NA	0.011312905997992888	0.009597850081581726	Leu	Pro	FALSE	NA	1	0	0	0	0	0	0	0	0	0	0	0	0	0	0	0	0	0	0	0	0	0	0	0	0	0	0	0	0	0	0	0	1	0	0	0	0	0	0	0	0	0	0	0	0	0	0	0	0	0	0	0	0	0	0	0	0	0	0	0	0	0	0	0	0	0	37.37	FALSE	FALSE	FALSE	160	0.008
LY75-CD302p.Arg579Trp	LY75-CD302	0.00784808825956446	0.00519858598461218	0	0.023544264778693	NA	NA	NA	NA	NA	NA	0.011312905997992888	0.009597850081581726	Trp	Arg	FALSE	NA	1	0	0	0	0	0	0	0	0	0	0	0	0	0	0	0	0	0	0	0	0	0	0	0	0	0	0	0	0	0	0	0	1	0	0	0	0	0	0	0	0	0	0	0	0	0	0	0	0	0	0	0	0	0	0	0	0	0	0	0	0	0	0	0	0	0	36.69	FALSE	FALSE	FALSE	160	0.008
LY75-CD302p.Glu70Lys	LY75-CD302	0.00784808825956446	0.00519858598461218	0	0.023544264778693	NA	NA	NA	NA	NA	NA	0.011312905997992888	0.009597850081581726	Lys	Glu	TRUE	NA	1	0	0	0	0	0	0	0	0	0	0	0	0	0	0	0	0	0	0	0	0	0	0	0	0	0	0	0	0	0	0	0	1	0	0	0	0	0	0	0	0	0	0	0	0	0	0	0	0	0	0	0	0	0	0	0	0	0	0	0	0	0	0	0	0	0	36.19	FALSE	FALSE	FALSE	160	0.008
LY75-CD302p.His1566Tyr	LY75-CD302	0.00784808825956446	0.00519858598461218	0	0.023544264778693	NA	NA	NA	NA	NA	NA	0.011312905997992888	0.009597850081581726	Tyr	His	TRUE	NA	1	0	0	0	0	0	0	0	0	0	0	0	0	0	0	0	0	0	0	0	0	0	0	0	0	0	0	0	0	0	0	0	1	0	0	0	0	0	0	0	0	0	0	0	0	0	0	0	0	0	0	0	0	0	0	0	0	0	0	0	0	0	0	0	0	0	36.82	FALSE	FALSE	FALSE	160	0.008
LYARp.His21Arg	LYAR	0.00784808825956446	0.00519858598461218	0	0.023544264778693	NA	NA	NA	NA	NA	NA	0.011312905997992888	0.009597850081581726	Arg	His	TRUE	NA	1	0	0	0	0	0	0	0	0	0	0	0	0	0	0	0	0	0	0	0	0	0	0	0	0	0	0	0	0	0	0	0	1	0	0	0	0	0	0	0	0	0	0	0	0	0	0	0	0	0	0	0	0	0	0	0	0	0	0	0	0	0	0	0	0	0	36.9	FALSE	FALSE	FALSE	160	0.008
LYL1p.Pro86Leu	LYL1	0.00784808825956446	0.00519858598461218	0	0.023544264778693	NA	NA	NA	NA	NA	NA	0.011312905997992888	0.009597850081581726	Leu	Pro	FALSE	1	1	0	0	0	0	0	0	0	0	0	0	0	0	0	0	0	0	0	0	0	0	0	0	0	0	0	0	0	0	0	0	0	1	0	0	0	0	0	0	0	0	0	0	0	0	0	0	0	0	0	0	0	0	0	0	0	0	0	0	0	0	0	0	0	0	0	36.17	FALSE	FALSE	FALSE	160	0.008
LYNp.Gly192Asp	LYN	0.00784808825956446	0.00519858598461218	0	0.023544264778693	NA	NA	NA	NA	NA	NA	0.011312905997992888	0.009597850081581726	Asp	Gly	FALSE	2	1	0	0	0	0	0	0	0	0	0	0	0	0	0	0	0	0	0	0	0	0	0	0	0	0	0	0	0	0	0	0	0	1	0	0	0	0	0	0	0	0	0	0	0	0	0	0	0	0	0	0	0	0	0	0	0	0	0	0	0	0	0	0	0	0	0	36.35	FALSE	FALSE	FALSE	160	0.008
LYPD5p.Pro127Leu	LYPD5	0.00784808825956446	0.00519858598461218	0	0.023544264778693	NA	NA	NA	NA	NA	NA	0.011312905997992888	0.009597850081581726	Leu	Pro	FALSE	NA	1	0	0	0	0	0	0	0	0	0	0	0	0	0	0	0	0	0	0	0	0	0	0	0	0	0	0	0	0	0	0	0	1	0	0	0	0	0	0	0	0	0	0	0	0	0	0	0	0	0	0	0	0	0	0	0	0	0	0	0	0	0	0	0	0	0	37.17	FALSE	FALSE	FALSE	160	0.008
LYSTp.Ala2380Asp	LYST	0.00784808825956446	0.00519858598461218	0	0.023544264778693	NA	NA	NA	NA	NA	NA	0.011312905997992888	0.009597850081581726	Asp	Ala	FALSE	NA	1	0	0	0	0	0	0	0	0	0	0	0	0	0	0	0	0	0	0	0	0	0	0	0	0	0	0	0	0	0	0	0	1	0	0	0	0	0	0	0	0	0	0	0	0	0	0	0	0	0	0	0	0	0	0	0	0	0	0	0	0	0	0	0	0	0	36.57	FALSE	FALSE	FALSE	160	0.008
LYSTp.Arg503Ter	LYST	0.00784808825956446	0.00519858598461218	0	0.023544264778693	NA	NA	NA	NA	NA	NA	0.011312905997992888	0.009597850081581726	Ter	Arg	FALSE	NA	1	0	0	0	0	0	0	0	0	0	0	0	0	0	0	0	0	0	0	0	0	0	0	0	0	0	0	0	0	0	0	0	1	0	0	0	0	0	0	0	0	0	0	0	0	0	0	0	0	0	0	0	0	0	0	0	0	0	0	0	0	0	0	0	0	0	35.88	FALSE	FALSE	FALSE	160	0.008
LZTR1p.Ala500Ser	LZTR1	0.00784808825956446	0.00519858598461218	0	0.023544264778693	NA	NA	NA	NA	NA	NA	0.011312905997992888	0.009597850081581726	Ser	Ala	TRUE	1	1	0	0	0	0	0	0	0	0	0	0	0	0	0	0	0	0	0	0	0	0	0	0	0	0	0	0	0	0	0	0	0	1	0	0	0	0	0	0	0	0	0	0	0	0	0	0	0	0	0	0	0	0	0	0	0	0	0	0	0	0	0	0	0	0	0	36.79	FALSE	TRUE	FALSE	160	0.008
LZTR1p.Arg284His	LZTR1	0.00784808825956446	0.00519858598461218	0	0.023544264778693	NA	NA	NA	NA	NA	NA	0.011312905997992888	0.009597850081581726	His	Arg	TRUE	1	1	0	0	0	0	0	0	0	0	0	0	0	0	0	0	0	0	0	0	0	0	0	0	0	0	0	0	0	0	0	0	0	1	0	0	0	0	0	0	0	0	0	0	0	0	0	0	0	0	0	0	0	0	0	0	0	0	0	0	0	0	0	0	0	0	0	36.52	FALSE	TRUE	FALSE	160	0.008
LZTR1p.Asp368His	LZTR1	0.00784808825956446	0.00519858598461218	0	0.023544264778693	NA	NA	NA	NA	NA	NA	0.011312905997992888	0.009597850081581726	His	Asp	TRUE	1	1	0	0	0	0	0	0	0	0	0	0	0	0	0	0	0	0	0	0	0	0	0	0	0	0	0	0	0	0	0	0	0	1	0	0	0	0	0	0	0	0	0	0	0	0	0	0	0	0	0	0	0	0	0	0	0	0	0	0	0	0	0	0	0	0	0	36.65	FALSE	TRUE	FALSE	160	0.008
LZTS1p.Arg273Lys	LZTS1	0.00784808825956446	0.00519858598461218	0	0.023544264778693	NA	NA	NA	NA	NA	NA	0.011312905997992888	0.009597850081581726	Lys	Arg	TRUE	NA	1	0	0	0	0	0	0	0	0	0	0	0	0	0	0	0	0	0	0	0	0	0	0	0	0	0	0	0	0	0	0	0	1	0	0	0	0	0	0	0	0	0	0	0	0	0	0	0	0	0	0	0	0	0	0	0	0	0	0	0	0	0	0	0	0	0	36.44	FALSE	FALSE	FALSE	160	0.008
LZTS1p.Gln543Arg	LZTS1	0.00784808825956446	0.00519858598461218	0	0.023544264778693	NA	NA	NA	NA	NA	NA	0.011312905997992888	0.009597850081581726	Arg	Gln	TRUE	NA	1	0	0	0	0	0	0	0	0	0	0	0	0	0	0	0	0	0	0	0	0	0	0	0	0	0	0	0	0	0	0	0	1	0	0	0	0	0	0	0	0	0	0	0	0	0	0	0	0	0	0	0	0	0	0	0	0	0	0	0	0	0	0	0	0	0	36.74	FALSE	FALSE	FALSE	160	0.008
LZTS2p.Arg334Ter	LZTS2	0.00784808825956446	0.00519858598461218	0	0.023544264778693	NA	NA	NA	NA	NA	NA	0.011312905997992888	0.009597850081581726	Ter	Arg	FALSE	NA	1	0	0	0	0	0	0	0	0	0	0	0	0	0	0	0	0	0	0	0	0	0	0	0	0	0	0	0	0	0	0	0	1	0	0	0	0	0	0	0	0	0	0	0	0	0	0	0	0	0	0	0	0	0	0	0	0	0	0	0	0	0	0	0	0	0	37.4	FALSE	FALSE	FALSE	160	0.008
MAB21L1p.Asp290Asn	MAB21L1	0.00784808825956446	0.00519858598461218	0	0.023544264778693	NA	NA	NA	NA	NA	NA	0.011312905997992888	0.009597850081581726	Asn	Asp	FALSE	NA	1	0	0	0	0	0	0	0	0	0	0	0	0	0	0	0	0	0	0	0	0	0	0	0	0	0	0	0	0	0	0	0	1	0	0	0	0	0	0	0	0	0	0	0	0	0	0	0	0	0	0	0	0	0	0	0	0	0	0	0	0	0	0	0	0	0	37.1	FALSE	FALSE	FALSE	160	0.008
MAB21L3p.Arg330Gln	MAB21L3	0.00784808825956446	0.00519858598461218	0	0.023544264778693	NA	NA	NA	NA	NA	NA	0.011312905997992888	0.009597850081581726	Gln	Arg	FALSE	NA	1	0	0	0	0	0	0	0	0	0	0	0	0	0	0	0	0	0	0	0	0	0	0	0	0	0	0	0	0	0	0	0	1	0	0	0	0	0	0	0	0	0	0	0	0	0	0	0	0	0	0	0	0	0	0	0	0	0	0	0	0	0	0	0	0	0	36.74	FALSE	FALSE	FALSE	160	0.008
MAB21L3p.Lys317Asn	MAB21L3	0.00784808825956446	0.00519858598461218	0	0.023544264778693	NA	NA	NA	NA	NA	NA	0.011312905997992888	0.009597850081581726	Asn	Lys	FALSE	NA	1	0	0	0	0	0	0	0	0	0	0	0	0	0	0	0	0	0	0	0	0	0	0	0	0	0	0	0	0	0	0	0	1	0	0	0	0	0	0	0	0	0	0	0	0	0	0	0	0	0	0	0	0	0	0	0	0	0	0	0	0	0	0	0	0	0	37.32	FALSE	FALSE	FALSE	160	0.008
MACC1p.Pro257Ala	MACC1	0.00784808825956446	0.00519858598461218	0	0.023544264778693	NA	NA	NA	NA	NA	NA	0.011312905997992888	0.009597850081581726	Ala	Pro	FALSE	2	1	0	0	0	0	0	0	0	0	0	0	0	0	0	0	0	0	0	0	0	0	0	0	0	0	0	0	0	0	0	0	0	1	0	0	0	0	0	0	0	0	0	0	0	0	0	0	0	0	0	0	0	0	0	0	0	0	0	0	0	0	0	0	0	0	0	36.92	FALSE	FALSE	FALSE	160	0.008
MACF1p.Arg1281Gly	MACF1	0.00784808825956446	0.00519858598461218	0	0.023544264778693	NA	NA	NA	NA	NA	NA	0.011312905997992888	0.009597850081581726	Gly	Arg	FALSE	NA	1	0	0	0	0	0	0	0	0	0	0	0	0	0	0	0	0	0	0	0	0	0	0	0	0	0	0	0	0	0	0	0	1	0	0	0	0	0	0	0	0	0	0	0	0	0	0	0	0	0	0	0	0	0	0	0	0	0	0	0	0	0	0	0	0	0	36.65	FALSE	FALSE	FALSE	160	0.008
MACF1p.Glu4094Ter	MACF1	0.00784808825956446	0.00519858598461218	0	0.023544264778693	NA	NA	NA	NA	NA	NA	0.011312905997992888	0.009597850081581726	Ter	Glu	FALSE	NA	1	0	0	0	0	0	0	0	0	0	0	0	0	0	0	0	0	0	0	0	0	0	0	0	0	0	0	0	0	0	0	0	1	0	0	0	0	0	0	0	0	0	0	0	0	0	0	0	0	0	0	0	0	0	0	0	0	0	0	0	0	0	0	0	0	0	37.4	FALSE	FALSE	FALSE	160	0.008
MACROD2p.Glu378Gln	MACROD2	0.00784808825956446	0.00519858598461218	0	0.023544264778693	NA	NA	NA	NA	NA	NA	0.011312905997992888	0.009597850081581726	Gln	Glu	FALSE	NA	1	0	0	0	0	0	0	0	0	0	0	0	0	0	0	0	0	0	0	0	0	0	0	0	0	0	0	0	0	0	0	0	1	0	0	0	0	0	0	0	0	0	0	0	0	0	0	0	0	0	0	0	0	0	0	0	0	0	0	0	0	0	0	0	0	0	37	FALSE	FALSE	FALSE	160	0.008
MACROD2p.Ser397Gly	MACROD2	0.00784808825956446	0.00519858598461218	0	0.023544264778693	NA	NA	NA	NA	NA	NA	0.011312905997992888	0.009597850081581726	Gly	Ser	FALSE	NA	1	0	0	0	0	0	0	0	0	0	0	0	0	0	0	0	0	0	0	0	0	0	0	0	0	0	0	0	0	0	0	0	1	0	0	0	0	0	0	0	0	0	0	0	0	0	0	0	0	0	0	0	0	0	0	0	0	0	0	0	0	0	0	0	0	0	37.31	FALSE	FALSE	FALSE	160	0.008
MADDp.Asp1330His	MADD	0.00784808825956446	0.00519858598461218	0	0.023544264778693	NA	NA	NA	NA	NA	NA	0.011312905997992888	0.009597850081581726	His	Asp	TRUE	NA	1	0	0	0	0	0	0	0	0	0	0	0	0	0	0	0	0	0	0	0	0	0	0	0	0	0	0	0	0	0	0	0	1	0	0	0	0	0	0	0	0	0	0	0	0	0	0	0	0	0	0	0	0	0	0	0	0	0	0	0	0	0	0	0	0	0	36.79	FALSE	FALSE	FALSE	160	0.008
MADDp.Glu1595Asp	MADD	0.00784808825956446	0.00519858598461218	0	0.023544264778693	NA	NA	NA	NA	NA	NA	0.011312905997992888	0.009597850081581726	Asp	Glu	FALSE	NA	1	0	0	0	0	0	0	0	0	0	0	0	0	0	0	0	0	0	0	0	0	0	0	0	0	0	0	0	0	0	0	0	1	0	0	0	0	0	0	0	0	0	0	0	0	0	0	0	0	0	0	0	0	0	0	0	0	0	0	0	0	0	0	0	0	0	37.39	FALSE	FALSE	FALSE	160	0.008
MAELp.Ser386Arg	MAEL	0.00784808825956446	0.00519858598461218	0	0.023544264778693	NA	NA	NA	NA	NA	NA	0.011312905997992888	0.009597850081581726	Arg	Ser	TRUE	NA	1	0	0	0	0	0	0	0	0	0	0	0	0	0	0	0	0	0	0	0	0	0	0	0	0	0	0	0	0	0	0	0	1	0	0	0	0	0	0	0	0	0	0	0	0	0	0	0	0	0	0	0	0	0	0	0	0	0	0	0	0	0	0	0	0	0	37.23	FALSE	FALSE	FALSE	160	0.008
MAFBp.Asp209Gly	MAFB	0.00784808825956446	0.00519858598461218	0	0.023544264778693	NA	NA	NA	NA	NA	NA	0.011312905997992888	0.009597850081581726	Gly	Asp	FALSE	1	1	0	0	0	0	0	0	0	0	0	0	0	0	0	0	0	0	0	0	0	0	0	0	0	0	0	0	0	0	0	0	0	1	0	0	0	0	0	0	0	0	0	0	0	0	0	0	0	0	0	0	0	0	0	0	0	0	0	0	0	0	0	0	0	0	0	36.89	FALSE	FALSE	FALSE	160	0.008
MAFp.Phe356Leu	MAF	0.00784808825956446	0.00519858598461218	0	0.023544264778693	NA	NA	NA	NA	NA	NA	0.011312905997992888	0.009597850081581726	Leu	Phe	FALSE	1	1	0	0	0	0	0	0	0	0	0	0	0	0	0	0	0	0	0	0	0	0	0	0	0	0	0	0	0	0	0	0	0	1	0	0	0	0	0	0	0	0	0	0	0	0	0	0	0	0	0	0	0	0	0	0	0	0	0	0	0	0	0	0	0	0	0	36.88	FALSE	FALSE	FALSE	160	0.008
MAGEA10p.Glu72Gly	MAGEA10	0.00784808825956446	0.00519858598461218	0	0.023544264778693	NA	NA	NA	NA	NA	NA	0.011312905997992888	0.009597850081581726	Gly	Glu	FALSE	NA	1	0	0	0	0	0	0	0	0	0	0	0	0	0	0	0	0	0	0	0	0	0	0	0	0	0	0	0	0	0	0	0	1	0	0	0	0	0	0	0	0	0	0	0	0	0	0	0	0	0	0	0	0	0	0	0	0	0	0	0	0	0	0	0	0	0	36.64	FALSE	FALSE	FALSE	160	0.008
MAGEA12p.Lys123Thr	MAGEA12	0.00784808825956446	0.00519858598461218	0	0.023544264778693	NA	NA	NA	NA	NA	NA	0.011312905997992888	0.009597850081581726	Thr	Lys	TRUE	NA	1	0	0	0	0	0	0	0	0	0	0	0	0	0	0	0	0	0	0	0	0	0	0	0	0	0	0	0	0	0	0	0	1	0	0	0	0	0	0	0	0	0	0	0	0	0	0	0	0	0	0	0	0	0	0	0	0	0	0	0	0	0	0	0	0	0	37.83	FALSE	FALSE	FALSE	160	0.008
MAGEA1p.Pro88Leu	MAGEA1	0.00784808825956446	0.00519858598461218	0	0.023544264778693	NA	NA	NA	NA	NA	NA	0.011312905997992888	0.009597850081581726	Leu	Pro	FALSE	NA	1	0	0	0	0	0	0	0	0	0	0	0	0	0	0	0	0	0	0	0	0	0	0	0	0	0	0	0	0	0	0	0	1	0	0	0	0	0	0	0	0	0	0	0	0	0	0	0	0	0	0	0	0	0	0	0	0	0	0	0	0	0	0	0	0	0	37.8	FALSE	FALSE	FALSE	160	0.008
MAGEA4p.Glu220Gln	MAGEA4	0.00784808825956446	0.00519858598461218	0	0.023544264778693	NA	NA	NA	NA	NA	NA	0.011312905997992888	0.009597850081581726	Gln	Glu	FALSE	NA	1	0	0	0	0	0	0	0	0	0	0	0	0	0	0	0	0	0	0	0	0	0	0	0	0	0	0	0	0	0	0	0	1	0	0	0	0	0	0	0	0	0	0	0	0	0	0	0	0	0	0	0	0	0	0	0	0	0	0	0	0	0	0	0	0	0	37.03	FALSE	FALSE	FALSE	160	0.008
MAGEB10p.Cys217Ter	MAGEB10	0.00784808825956446	0.00519858598461218	0	0.023544264778693	NA	NA	NA	NA	NA	NA	0.011312905997992888	0.009597850081581726	Ter	Cys	FALSE	NA	1	0	0	0	0	0	0	0	0	0	0	0	0	0	0	0	0	0	0	0	0	0	0	0	0	0	0	0	0	0	0	0	1	0	0	0	0	0	0	0	0	0	0	0	0	0	0	0	0	0	0	0	0	0	0	0	0	0	0	0	0	0	0	0	0	0	36.66	FALSE	FALSE	FALSE	160	0.008
MAGEB1p.Lys291Arg	MAGEB1	0.00784808825956446	0.00519858598461218	0	0.023544264778693	NA	NA	NA	NA	NA	NA	0.011312905997992888	0.009597850081581726	Arg	Lys	TRUE	NA	1	0	0	0	0	0	0	0	0	0	0	0	0	0	0	0	0	0	0	0	0	0	0	0	0	0	0	0	0	0	0	0	1	0	0	0	0	0	0	0	0	0	0	0	0	0	0	0	0	0	0	0	0	0	0	0	0	0	0	0	0	0	0	0	0	0	36.12	FALSE	FALSE	FALSE	160	0.008
MAGEB2p.Glu35Asp	MAGEB2	0.00784808825956446	0.00519858598461218	0	0.023544264778693	NA	NA	NA	NA	NA	NA	0.011312905997992888	0.009597850081581726	Asp	Glu	FALSE	NA	1	0	0	0	0	0	0	0	0	0	0	0	0	0	0	0	0	0	0	0	0	0	0	0	0	0	0	0	0	0	0	0	1	0	0	0	0	0	0	0	0	0	0	0	0	0	0	0	0	0	0	0	0	0	0	0	0	0	0	0	0	0	0	0	0	0	37.18	FALSE	FALSE	FALSE	160	0.008
MAGEB4p.Arg275Gly	MAGEB4	0.00784808825956446	0.00519858598461218	0	0.023544264778693	NA	NA	NA	NA	NA	NA	0.011312905997992888	0.009597850081581726	Gly	Arg	FALSE	NA	1	0	0	0	0	0	0	0	0	0	0	0	0	0	0	0	0	0	0	0	0	0	0	0	0	0	0	0	0	0	0	0	1	0	0	0	0	0	0	0	0	0	0	0	0	0	0	0	0	0	0	0	0	0	0	0	0	0	0	0	0	0	0	0	0	0	36.64	FALSE	FALSE	FALSE	160	0.008
MAGEC1p.Glu668Gln	MAGEC1	0.00784808825956446	0.00519858598461218	0	0.023544264778693	NA	NA	NA	NA	NA	NA	0.011312905997992888	0.009597850081581726	Gln	Glu	FALSE	NA	1	0	0	0	0	0	0	0	0	0	0	0	0	0	0	0	0	0	0	0	0	0	0	0	0	0	0	0	0	0	0	0	1	0	0	0	0	0	0	0	0	0	0	0	0	0	0	0	0	0	0	0	0	0	0	0	0	0	0	0	0	0	0	0	0	0	36.75	FALSE	FALSE	FALSE	160	0.008
MAGEC1p.Pro545His	MAGEC1	0.00784808825956446	0.00519858598461218	0	0.023544264778693	NA	NA	NA	NA	NA	NA	0.011312905997992888	0.009597850081581726	His	Pro	TRUE	NA	1	0	0	0	0	0	0	0	0	0	0	0	0	0	0	0	0	0	0	0	0	0	0	0	0	0	0	0	0	0	0	0	1	0	0	0	0	0	0	0	0	0	0	0	0	0	0	0	0	0	0	0	0	0	0	0	0	0	0	0	0	0	0	0	0	0	36.45	FALSE	FALSE	FALSE	160	0.008
MAGED1p.Phe821Val	MAGED1	0.00784808825956446	0.00519858598461218	0	0.023544264778693	NA	NA	NA	NA	NA	NA	0.011312905997992888	0.009597850081581726	Val	Phe	FALSE	NA	1	0	0	0	0	0	0	0	0	0	0	0	0	0	0	0	0	0	0	0	0	0	0	0	0	0	0	0	0	0	0	0	1	0	0	0	0	0	0	0	0	0	0	0	0	0	0	0	0	0	0	0	0	0	0	0	0	0	0	0	0	0	0	0	0	0	36.48	FALSE	FALSE	FALSE	160	0.008
MAGED2p.Phe569Leu	MAGED2	0.00784808825956446	0.00519858598461218	0	0.023544264778693	NA	NA	NA	NA	NA	NA	0.011312905997992888	0.009597850081581726	Leu	Phe	FALSE	NA	1	0	0	0	0	0	0	0	0	0	0	0	0	0	0	0	0	0	0	0	0	0	0	0	0	0	0	0	0	0	0	0	1	0	0	0	0	0	0	0	0	0	0	0	0	0	0	0	0	0	0	0	0	0	0	0	0	0	0	0	0	0	0	0	0	0	36.3	FALSE	FALSE	FALSE	160	0.008
MAGEE1p.Ala73Thr	MAGEE1	0.00784808825956446	0.00519858598461218	0	0.023544264778693	NA	NA	NA	NA	NA	NA	0.011312905997992888	0.009597850081581726	Thr	Ala	TRUE	NA	1	0	0	0	0	0	0	0	0	0	0	0	0	0	0	0	0	0	0	0	0	0	0	0	0	0	0	0	0	0	0	0	1	0	0	0	0	0	0	0	0	0	0	0	0	0	0	0	0	0	0	0	0	0	0	0	0	0	0	0	0	0	0	0	0	0	36.54	FALSE	FALSE	FALSE	160	0.008
MAGEE1p.Arg658Gly	MAGEE1	0.00784808825956446	0.00519858598461218	0	0.023544264778693	NA	NA	NA	NA	NA	NA	0.011312905997992888	0.009597850081581726	Gly	Arg	FALSE	NA	1	0	0	0	0	0	0	0	0	0	0	0	0	0	0	0	0	0	0	0	0	0	0	0	0	0	0	0	0	0	0	0	1	0	0	0	0	0	0	0	0	0	0	0	0	0	0	0	0	0	0	0	0	0	0	0	0	0	0	0	0	0	0	0	0	0	36.96	FALSE	FALSE	FALSE	160	0.008
MAGEE1p.Glu716Asp	MAGEE1	0.00784808825956446	0.00519858598461218	0	0.023544264778693	NA	NA	NA	NA	NA	NA	0.011312905997992888	0.009597850081581726	Asp	Glu	FALSE	NA	1	0	0	0	0	0	0	0	0	0	0	0	0	0	0	0	0	0	0	0	0	0	0	0	0	0	0	0	0	0	0	0	1	0	0	0	0	0	0	0	0	0	0	0	0	0	0	0	0	0	0	0	0	0	0	0	0	0	0	0	0	0	0	0	0	0	36.79	FALSE	FALSE	FALSE	160	0.008
MAGEE1p.Leu560Met	MAGEE1	0.00784808825956446	0.00519858598461218	0	0.023544264778693	NA	NA	NA	NA	NA	NA	0.011312905997992888	0.009597850081581726	Met	Leu	FALSE	NA	1	0	0	0	0	0	0	0	0	0	0	0	0	0	0	0	0	0	0	0	0	0	0	0	0	0	0	0	0	0	0	0	1	0	0	0	0	0	0	0	0	0	0	0	0	0	0	0	0	0	0	0	0	0	0	0	0	0	0	0	0	0	0	0	0	0	37.21	FALSE	FALSE	FALSE	160	0.008
MAGEE1p.Ser389Asn	MAGEE1	0.00784808825956446	0.00519858598461218	0	0.023544264778693	NA	NA	NA	NA	NA	NA	0.011312905997992888	0.009597850081581726	Asn	Ser	FALSE	NA	1	0	0	0	0	0	0	0	0	0	0	0	0	0	0	0	0	0	0	0	0	0	0	0	0	0	0	0	0	0	0	0	1	0	0	0	0	0	0	0	0	0	0	0	0	0	0	0	0	0	0	0	0	0	0	0	0	0	0	0	0	0	0	0	0	0	36.61	FALSE	FALSE	FALSE	160	0.008
MAGEE2p.Asp317Tyr	MAGEE2	0.00784808825956446	0.00519858598461218	0	0.023544264778693	NA	NA	NA	NA	NA	NA	0.011312905997992888	0.009597850081581726	Tyr	Asp	TRUE	NA	1	0	0	0	0	0	0	0	0	0	0	0	0	0	0	0	0	0	0	0	0	0	0	0	0	0	0	0	0	0	0	0	1	0	0	0	0	0	0	0	0	0	0	0	0	0	0	0	0	0	0	0	0	0	0	0	0	0	0	0	0	0	0	0	0	0	37.07	FALSE	FALSE	FALSE	160	0.008
MAGEE2p.His10Gln	MAGEE2	0.00784808825956446	0.00519858598461218	0	0.023544264778693	NA	NA	NA	NA	NA	NA	0.011312905997992888	0.009597850081581726	Gln	His	FALSE	NA	1	0	0	0	0	0	0	0	0	0	0	0	0	0	0	0	0	0	0	0	0	0	0	0	0	0	0	0	0	0	0	0	1	0	0	0	0	0	0	0	0	0	0	0	0	0	0	0	0	0	0	0	0	0	0	0	0	0	0	0	0	0	0	0	0	0	36.97	FALSE	FALSE	FALSE	160	0.008
MAGEE2p.Lys268Thr	MAGEE2	0.00784808825956446	0.00519858598461218	0	0.023544264778693	NA	NA	NA	NA	NA	NA	0.011312905997992888	0.009597850081581726	Thr	Lys	TRUE	NA	1	0	0	0	0	0	0	0	0	0	0	0	0	0	0	0	0	0	0	0	0	0	0	0	0	0	0	0	0	0	0	0	1	0	0	0	0	0	0	0	0	0	0	0	0	0	0	0	0	0	0	0	0	0	0	0	0	0	0	0	0	0	0	0	0	0	36.63	FALSE	FALSE	FALSE	160	0.008
MAGEE2p.Lys295Asn	MAGEE2	0.00784808825956446	0.00519858598461218	0	0.023544264778693	NA	NA	NA	NA	NA	NA	0.011312905997992888	0.009597850081581726	Asn	Lys	FALSE	NA	1	0	0	0	0	0	0	0	0	0	0	0	0	0	0	0	0	0	0	0	0	0	0	0	0	0	0	0	0	0	0	0	1	0	0	0	0	0	0	0	0	0	0	0	0	0	0	0	0	0	0	0	0	0	0	0	0	0	0	0	0	0	0	0	0	0	36.32	FALSE	FALSE	FALSE	160	0.008
MAGEE2p.Phe249Cys	MAGEE2	0.00784808825956446	0.00519858598461218	0	0.023544264778693	NA	NA	NA	NA	NA	NA	0.011312905997992888	0.009597850081581726	Cys	Phe	TRUE	NA	1	0	0	0	0	0	0	0	0	0	0	0	0	0	0	0	0	0	0	0	0	0	0	0	0	0	0	0	0	0	0	0	1	0	0	0	0	0	0	0	0	0	0	0	0	0	0	0	0	0	0	0	0	0	0	0	0	0	0	0	0	0	0	0	0	0	36.65	FALSE	FALSE	FALSE	160	0.008
MAGEE2p.Pro492Leu	MAGEE2	0.00784808825956446	0.00519858598461218	0	0.023544264778693	NA	NA	NA	NA	NA	NA	0.011312905997992888	0.009597850081581726	Leu	Pro	FALSE	NA	1	0	0	0	0	0	0	0	0	0	0	0	0	0	0	0	0	0	0	0	0	0	0	0	0	0	0	0	0	0	0	0	1	0	0	0	0	0	0	0	0	0	0	0	0	0	0	0	0	0	0	0	0	0	0	0	0	0	0	0	0	0	0	0	0	0	36.17	FALSE	FALSE	FALSE	160	0.008
MAGEL2p.Asn464Ser	MAGEL2	0.00784808825956446	0.00519858598461218	0	0.023544264778693	NA	NA	NA	NA	NA	NA	0.011312905997992888	0.009597850081581726	Ser	Asn	TRUE	NA	1	0	0	0	0	0	0	0	0	0	0	0	0	0	0	0	0	0	0	0	0	0	0	0	0	0	0	0	0	0	0	0	1	0	0	0	0	0	0	0	0	0	0	0	0	0	0	0	0	0	0	0	0	0	0	0	0	0	0	0	0	0	0	0	0	0	36.58	FALSE	FALSE	FALSE	160	0.008
MAGEL2p.Gln404Ter	MAGEL2	0.00784808825956446	0.00519858598461218	0	0.023544264778693	NA	NA	NA	NA	NA	NA	0.011312905997992888	0.009597850081581726	Ter	Gln	FALSE	NA	1	0	0	0	0	0	0	0	0	0	0	0	0	0	0	0	0	0	0	0	0	0	0	0	0	0	0	0	0	0	0	0	1	0	0	0	0	0	0	0	0	0	0	0	0	0	0	0	0	0	0	0	0	0	0	0	0	0	0	0	0	0	0	0	0	0	36.49	FALSE	FALSE	FALSE	160	0.008
MAGI2p.Arg762Met	MAGI2	0.00784808825956446	0.00519858598461218	0	0.023544264778693	NA	NA	NA	NA	NA	NA	0.011312905997992888	0.009597850081581726	Met	Arg	FALSE	NA	1	0	0	0	0	0	0	0	0	0	0	0	0	0	0	0	0	0	0	0	0	0	0	0	0	0	0	0	0	0	0	0	1	0	0	0	0	0	0	0	0	0	0	0	0	0	0	0	0	0	0	0	0	0	0	0	0	0	0	0	0	0	0	0	0	0	36.95	FALSE	FALSE	FALSE	160	0.008
MAGI2p.Arg860Thr	MAGI2	0.00784808825956446	0.00519858598461218	0	0.023544264778693	NA	NA	NA	NA	NA	NA	0.011312905997992888	0.009597850081581726	Thr	Arg	TRUE	NA	1	0	0	0	0	0	0	0	0	0	0	0	0	0	0	0	0	0	0	0	0	0	0	0	0	0	0	0	0	0	0	0	1	0	0	0	0	0	0	0	0	0	0	0	0	0	0	0	0	0	0	0	0	0	0	0	0	0	0	0	0	0	0	0	0	0	36.21	FALSE	FALSE	FALSE	160	0.008
MAGI2p.Gly835Asp	MAGI2	0.00784808825956446	0.00519858598461218	0	0.023544264778693	NA	NA	NA	NA	NA	NA	0.011312905997992888	0.009597850081581726	Asp	Gly	FALSE	NA	1	0	0	0	0	0	0	0	0	0	0	0	0	0	0	0	0	0	0	0	0	0	0	0	0	0	0	0	0	0	0	0	1	0	0	0	0	0	0	0	0	0	0	0	0	0	0	0	0	0	0	0	0	0	0	0	0	0	0	0	0	0	0	0	0	0	36.6	FALSE	FALSE	FALSE	160	0.008
MAGp.Arg458Trp	MAG	0.00784808825956446	0.00519858598461218	0	0.023544264778693	NA	NA	NA	NA	NA	NA	0.011312905997992888	0.009597850081581726	Trp	Arg	FALSE	NA	1	0	0	0	0	0	0	0	0	0	0	0	0	0	0	0	0	0	0	0	0	0	0	0	0	0	0	0	0	0	0	0	1	0	0	0	0	0	0	0	0	0	0	0	0	0	0	0	0	0	0	0	0	0	0	0	0	0	0	0	0	0	0	0	0	0	37.52	FALSE	FALSE	FALSE	160	0.008
MAGp.Glu299Lys	MAG	0.00784808825956446	0.00519858598461218	0	0.023544264778693	NA	NA	NA	NA	NA	NA	0.011312905997992888	0.009597850081581726	Lys	Glu	TRUE	NA	1	0	0	0	0	0	0	0	0	0	0	0	0	0	0	0	0	0	0	0	0	0	0	0	0	0	0	0	0	0	0	0	1	0	0	0	0	0	0	0	0	0	0	0	0	0	0	0	0	0	0	0	0	0	0	0	0	0	0	0	0	0	0	0	0	0	36.09	FALSE	FALSE	FALSE	160	0.008
MALRD1p.Phe1158Val	MALRD1	0.00784808825956446	0.00519858598461218	0	0.023544264778693	NA	NA	NA	NA	NA	NA	0.011312905997992888	0.009597850081581726	Val	Phe	FALSE	NA	1	0	0	0	0	0	0	0	0	0	0	0	0	0	0	0	0	0	0	0	0	0	0	0	0	0	0	0	0	0	0	0	1	0	0	0	0	0	0	0	0	0	0	0	0	0	0	0	0	0	0	0	0	0	0	0	0	0	0	0	0	0	0	0	0	0	37.13	FALSE	FALSE	FALSE	160	0.008
MALSU1p.Ala84Val	MALSU1	0.00784808825956446	0.00519858598461218	0	0.023544264778693	NA	NA	NA	NA	NA	NA	0.011312905997992888	0.009597850081581726	Val	Ala	FALSE	NA	1	0	0	0	0	0	0	0	0	0	0	0	0	0	0	0	0	0	0	0	0	0	0	0	0	0	0	0	0	0	0	0	1	0	0	0	0	0	0	0	0	0	0	0	0	0	0	0	0	0	0	0	0	0	0	0	0	0	0	0	0	0	0	0	0	0	36.42	FALSE	FALSE	FALSE	160	0.008
MAML2p.Arg681Thr	MAML2	0.00784808825956446	0.00519858598461218	0	0.023544264778693	NA	NA	NA	NA	NA	NA	0.011312905997992888	0.009597850081581726	Thr	Arg	TRUE	1	1	0	0	0	0	0	0	0	0	0	0	0	0	0	0	0	0	0	0	0	0	0	0	0	0	0	0	0	0	0	0	0	1	0	0	0	0	0	0	0	0	0	0	0	0	0	0	0	0	0	0	0	0	0	0	0	0	0	0	0	0	0	0	0	0	0	37.28	FALSE	FALSE	FALSE	160	0.008
MAML2p.Asp1140Gly	MAML2	0.00784808825956446	0.00519858598461218	0	0.023544264778693	NA	NA	NA	NA	NA	NA	0.011312905997992888	0.009597850081581726	Gly	Asp	FALSE	1	1	0	0	0	0	0	0	0	0	0	0	0	0	0	0	0	0	0	0	0	0	0	0	0	0	0	0	0	0	0	0	0	1	0	0	0	0	0	0	0	0	0	0	0	0	0	0	0	0	0	0	0	0	0	0	0	0	0	0	0	0	0	0	0	0	0	36.63	FALSE	FALSE	FALSE	160	0.008
MAML2p.Gly256Asp	MAML2	0.00784808825956446	0.00519858598461218	0	0.023544264778693	NA	NA	NA	NA	NA	NA	0.011312905997992888	0.009597850081581726	Asp	Gly	FALSE	1	1	0	0	0	0	0	0	0	0	0	0	0	0	0	0	0	0	0	0	0	0	0	0	0	0	0	0	0	0	0	0	0	1	0	0	0	0	0	0	0	0	0	0	0	0	0	0	0	0	0	0	0	0	0	0	0	0	0	0	0	0	0	0	0	0	0	35.89	FALSE	FALSE	FALSE	160	0.008
MAML2p.Pro127Ser	MAML2	0.00784808825956446	0.00519858598461218	0	0.023544264778693	NA	NA	NA	NA	NA	NA	0.011312905997992888	0.009597850081581726	Ser	Pro	TRUE	1	1	0	0	0	0	0	0	0	0	0	0	0	0	0	0	0	0	0	0	0	0	0	0	0	0	0	0	0	0	0	0	0	1	0	0	0	0	0	0	0	0	0	0	0	0	0	0	0	0	0	0	0	0	0	0	0	0	0	0	0	0	0	0	0	0	0	36.96	FALSE	FALSE	FALSE	160	0.008
MAML2p.Ser1033Asn	MAML2	0.00784808825956446	0.00519858598461218	0	0.023544264778693	NA	NA	NA	NA	NA	NA	0.011312905997992888	0.009597850081581726	Asn	Ser	FALSE	1	1	0	0	0	0	0	0	0	0	0	0	0	0	0	0	0	0	0	0	0	0	0	0	0	0	0	0	0	0	0	0	0	1	0	0	0	0	0	0	0	0	0	0	0	0	0	0	0	0	0	0	0	0	0	0	0	0	0	0	0	0	0	0	0	0	0	36.13	FALSE	FALSE	FALSE	160	0.008
MAMLD1p.Gln473His	MAMLD1	0.00784808825956446	0.00519858598461218	0	0.023544264778693	NA	NA	NA	NA	NA	NA	0.011312905997992888	0.009597850081581726	His	Gln	TRUE	NA	1	0	0	0	0	0	0	0	0	0	0	0	0	0	0	0	0	0	0	0	0	0	0	0	0	0	0	0	0	0	0	0	1	0	0	0	0	0	0	0	0	0	0	0	0	0	0	0	0	0	0	0	0	0	0	0	0	0	0	0	0	0	0	0	0	0	36.86	FALSE	FALSE	FALSE	160	0.008
MAMLD1p.His322Asn	MAMLD1	0.00784808825956446	0.00519858598461218	0	0.023544264778693	NA	NA	NA	NA	NA	NA	0.011312905997992888	0.009597850081581726	Asn	His	FALSE	NA	1	0	0	0	0	0	0	0	0	0	0	0	0	0	0	0	0	0	0	0	0	0	0	0	0	0	0	0	0	0	0	0	1	0	0	0	0	0	0	0	0	0	0	0	0	0	0	0	0	0	0	0	0	0	0	0	0	0	0	0	0	0	0	0	0	0	37.02	FALSE	FALSE	FALSE	160	0.008
MAMSTRp.Ala122Thr	MAMSTR	0.00784808825956446	0.00519858598461218	0	0.023544264778693	NA	NA	NA	NA	NA	NA	0.011312905997992888	0.009597850081581726	Thr	Ala	TRUE	NA	1	0	0	0	0	0	0	0	0	0	0	0	0	0	0	0	0	0	0	0	0	0	0	0	0	0	0	0	0	0	0	0	1	0	0	0	0	0	0	0	0	0	0	0	0	0	0	0	0	0	0	0	0	0	0	0	0	0	0	0	0	0	0	0	0	0	36.73	FALSE	FALSE	FALSE	160	0.008
MAN1A1p.Asp246Tyr	MAN1A1	0.00784808825956446	0.00519858598461218	0	0.023544264778693	NA	NA	NA	NA	NA	NA	0.011312905997992888	0.009597850081581726	Tyr	Asp	TRUE	NA	1	0	0	0	0	0	0	0	0	0	0	0	0	0	0	0	0	0	0	0	0	0	0	0	0	0	0	0	0	0	0	0	1	0	0	0	0	0	0	0	0	0	0	0	0	0	0	0	0	0	0	0	0	0	0	0	0	0	0	0	0	0	0	0	0	0	36.92	FALSE	FALSE	FALSE	160	0.008
MAN2A2p.Pro831Leu	MAN2A2	0.00784808825956446	0.00519858598461218	0	0.023544264778693	NA	NA	NA	NA	NA	NA	0.011312905997992888	0.009597850081581726	Leu	Pro	FALSE	NA	1	0	0	0	0	0	0	0	0	0	0	0	0	0	0	0	0	0	0	0	0	0	0	0	0	0	0	0	0	0	0	0	1	0	0	0	0	0	0	0	0	0	0	0	0	0	0	0	0	0	0	0	0	0	0	0	0	0	0	0	0	0	0	0	0	0	37.12	FALSE	FALSE	FALSE	160	0.008
MAN2B1p.Arg463Cys	MAN2B1	0.00784808825956446	0.00519858598461218	0	0.023544264778693	NA	NA	NA	NA	NA	NA	0.011312905997992888	0.009597850081581726	Cys	Arg	TRUE	NA	1	0	0	0	0	0	0	0	0	0	0	0	0	0	0	0	0	0	0	0	0	0	0	0	0	0	0	0	0	0	0	0	1	0	0	0	0	0	0	0	0	0	0	0	0	0	0	0	0	0	0	0	0	0	0	0	0	0	0	0	0	0	0	0	0	0	36.5	FALSE	FALSE	FALSE	160	0.008
MAN2B1p.Lys727Met	MAN2B1	0.00784808825956446	0.00519858598461218	0	0.023544264778693	NA	NA	NA	NA	NA	NA	0.011312905997992888	0.009597850081581726	Met	Lys	FALSE	NA	1	0	0	0	0	0	0	0	0	0	0	0	0	0	0	0	0	0	0	0	0	0	0	0	0	0	0	0	0	0	0	0	1	0	0	0	0	0	0	0	0	0	0	0	0	0	0	0	0	0	0	0	0	0	0	0	0	0	0	0	0	0	0	0	0	0	35.910000000000004	FALSE	FALSE	FALSE	160	0.008
MANEALp.Trp407Cys	MANEAL	0.00784808825956446	0.00519858598461218	0	0.023544264778693	NA	NA	NA	NA	NA	NA	0.011312905997992888	0.009597850081581726	Cys	Trp	TRUE	NA	1	0	0	0	0	0	0	0	0	0	0	0	0	0	0	0	0	0	0	0	0	0	0	0	0	0	0	0	0	0	0	0	1	0	0	0	0	0	0	0	0	0	0	0	0	0	0	0	0	0	0	0	0	0	0	0	0	0	0	0	0	0	0	0	0	0	35.93	FALSE	FALSE	FALSE	160	0.008
MANSC4p.Arg145Thr	MANSC4	0.00784808825956446	0.00519858598461218	0	0.023544264778693	NA	NA	NA	NA	NA	NA	0.011312905997992888	0.009597850081581726	Thr	Arg	TRUE	NA	1	0	0	0	0	0	0	0	0	0	0	0	0	0	0	0	0	0	0	0	0	0	0	0	0	0	0	0	0	0	0	0	1	0	0	0	0	0	0	0	0	0	0	0	0	0	0	0	0	0	0	0	0	0	0	0	0	0	0	0	0	0	0	0	0	0	37.72	FALSE	FALSE	FALSE	160	0.008
MANSC4p.Lys193Arg	MANSC4	0.00784808825956446	0.00519858598461218	0	0.023544264778693	NA	NA	NA	NA	NA	NA	0.011312905997992888	0.009597850081581726	Arg	Lys	TRUE	NA	1	0	0	0	0	0	0	0	0	0	0	0	0	0	0	0	0	0	0	0	0	0	0	0	0	0	0	0	0	0	0	0	1	0	0	0	0	0	0	0	0	0	0	0	0	0	0	0	0	0	0	0	0	0	0	0	0	0	0	0	0	0	0	0	0	0	37.14	FALSE	FALSE	FALSE	160	0.008
MAOBp.Leu22Arg	MAOB	0.00784808825956446	0.00519858598461218	0	0.023544264778693	NA	NA	NA	NA	NA	NA	0.011312905997992888	0.009597850081581726	Arg	Leu	TRUE	NA	1	0	0	0	0	0	0	0	0	0	0	0	0	0	0	0	0	0	0	0	0	0	0	0	0	0	0	0	0	0	0	0	1	0	0	0	0	0	0	0	0	0	0	0	0	0	0	0	0	0	0	0	0	0	0	0	0	0	0	0	0	0	0	0	0	0	36.3	FALSE	FALSE	FALSE	160	0.008
MAP1Ap.Ile653Met	MAP1A	0.00784808825956446	0.00519858598461218	0	0.023544264778693	NA	NA	NA	NA	NA	NA	0.011312905997992888	0.009597850081581726	Met	Ile	FALSE	NA	1	0	0	0	0	0	0	0	0	0	0	0	0	0	0	0	0	0	0	0	0	0	0	0	0	0	0	0	0	0	0	0	1	0	0	0	0	0	0	0	0	0	0	0	0	0	0	0	0	0	0	0	0	0	0	0	0	0	0	0	0	0	0	0	0	0	36.51	FALSE	FALSE	FALSE	160	0.008
MAP1Bp.Arg1664Ter	MAP1B	0.00784808825956446	0.00519858598461218	0	0.023544264778693	NA	NA	NA	NA	NA	NA	0.011312905997992888	0.009597850081581726	Ter	Arg	FALSE	NA	1	0	0	0	0	0	0	0	0	0	0	0	0	0	0	0	0	0	0	0	0	0	0	0	0	0	0	0	0	0	0	0	1	0	0	0	0	0	0	0	0	0	0	0	0	0	0	0	0	0	0	0	0	0	0	0	0	0	0	0	0	0	0	0	0	0	36.22	FALSE	FALSE	FALSE	160	0.008
MAP1Bp.Gly1954Arg	MAP1B	0.00784808825956446	0.00519858598461218	0	0.023544264778693	NA	NA	NA	NA	NA	NA	0.011312905997992888	0.009597850081581726	Arg	Gly	TRUE	NA	1	0	0	0	0	0	0	0	0	0	0	0	0	0	0	0	0	0	0	0	0	0	0	0	0	0	0	0	0	0	0	0	1	0	0	0	0	0	0	0	0	0	0	0	0	0	0	0	0	0	0	0	0	0	0	0	0	0	0	0	0	0	0	0	0	0	37.11	FALSE	FALSE	FALSE	160	0.008
MAP1Bp.Pro1621Ser	MAP1B	0.00784808825956446	0.00519858598461218	0	0.023544264778693	NA	NA	NA	NA	NA	NA	0.011312905997992888	0.009597850081581726	Ser	Pro	TRUE	NA	1	0	0	0	0	0	0	0	0	0	0	0	0	0	0	0	0	0	0	0	0	0	0	0	0	0	0	0	0	0	0	0	1	0	0	0	0	0	0	0	0	0	0	0	0	0	0	0	0	0	0	0	0	0	0	0	0	0	0	0	0	0	0	0	0	0	36.4	FALSE	FALSE	FALSE	160	0.008
MAP1Sp.Arg990Gln	MAP1S	0.00784808825956446	0.00519858598461218	0	0.023544264778693	NA	NA	NA	NA	NA	NA	0.011312905997992888	0.009597850081581726	Gln	Arg	FALSE	NA	1	0	0	0	0	0	0	0	0	0	0	0	0	0	0	0	0	0	0	0	0	0	0	0	0	0	0	0	0	0	0	0	1	0	0	0	0	0	0	0	0	0	0	0	0	0	0	0	0	0	0	0	0	0	0	0	0	0	0	0	0	0	0	0	0	0	37.18	FALSE	FALSE	FALSE	160	0.008
MAP1Sp.Gly930Glu	MAP1S	0.00784808825956446	0.00519858598461218	0	0.023544264778693	NA	NA	NA	NA	NA	NA	0.011312905997992888	0.009597850081581726	Glu	Gly	FALSE	NA	1	0	0	0	0	0	0	0	0	0	0	0	0	0	0	0	0	0	0	0	0	0	0	0	0	0	0	0	0	0	0	0	1	0	0	0	0	0	0	0	0	0	0	0	0	0	0	0	0	0	0	0	0	0	0	0	0	0	0	0	0	0	0	0	0	0	37.3	FALSE	FALSE	FALSE	160	0.008
MAP2K1p.Asp67Tyr	MAP2K1	0.00784808825956446	0.00519858598461218	0	0.023544264778693	NA	NA	NA	NA	NA	NA	0.011312905997992888	0.009597850081581726	Tyr	Asp	TRUE	1	1	0	0	0	0	0	0	0	0	0	0	0	0	0	0	0	0	0	0	0	0	0	0	0	0	0	0	0	0	0	0	0	1	0	0	0	0	0	0	0	0	0	0	0	0	0	0	0	0	0	0	0	0	0	0	0	0	0	0	0	0	0	0	0	0	0	36.92	TRUE	FALSE	FALSE	160	0.008
MAP2p.Arg1793Ter	MAP2	0.00784808825956446	0.00519858598461218	0	0.023544264778693	NA	NA	NA	NA	NA	NA	0.011312905997992888	0.009597850081581726	Ter	Arg	FALSE	NA	1	0	0	0	0	0	0	0	0	0	0	0	0	0	0	0	0	0	0	0	0	0	0	0	0	0	0	0	0	0	0	0	1	0	0	0	0	0	0	0	0	0	0	0	0	0	0	0	0	0	0	0	0	0	0	0	0	0	0	0	0	0	0	0	0	0	37.41	FALSE	FALSE	FALSE	160	0.008
MAP2p.Arg905Gln	MAP2	0.00784808825956446	0.00519858598461218	0	0.023544264778693	NA	NA	NA	NA	NA	NA	0.011312905997992888	0.009597850081581726	Gln	Arg	FALSE	NA	1	0	0	0	0	0	0	0	0	0	0	0	0	0	0	0	0	0	0	0	0	0	0	0	0	0	0	0	0	0	0	0	1	0	0	0	0	0	0	0	0	0	0	0	0	0	0	0	0	0	0	0	0	0	0	0	0	0	0	0	0	0	0	0	0	0	36.64	FALSE	FALSE	FALSE	160	0.008
MAP2p.Asn1664Thr	MAP2	0.00784808825956446	0.00519858598461218	0	0.023544264778693	NA	NA	NA	NA	NA	NA	0.011312905997992888	0.009597850081581726	Thr	Asn	TRUE	NA	1	0	0	0	0	0	0	0	0	0	0	0	0	0	0	0	0	0	0	0	0	0	0	0	0	0	0	0	0	0	0	0	1	0	0	0	0	0	0	0	0	0	0	0	0	0	0	0	0	0	0	0	0	0	0	0	0	0	0	0	0	0	0	0	0	0	36.68	FALSE	FALSE	FALSE	160	0.008
MAP2p.Glu1475Asp	MAP2	0.00784808825956446	0.00519858598461218	0	0.023544264778693	NA	NA	NA	NA	NA	NA	0.011312905997992888	0.009597850081581726	Asp	Glu	FALSE	NA	1	0	0	0	0	0	0	0	0	0	0	0	0	0	0	0	0	0	0	0	0	0	0	0	0	0	0	0	0	0	0	0	1	0	0	0	0	0	0	0	0	0	0	0	0	0	0	0	0	0	0	0	0	0	0	0	0	0	0	0	0	0	0	0	0	0	37.25	FALSE	FALSE	FALSE	160	0.008
MAP2p.Thr860Met	MAP2	0.00784808825956446	0.00519858598461218	0	0.023544264778693	NA	NA	NA	NA	NA	NA	0.011312905997992888	0.009597850081581726	Met	Thr	FALSE	NA	1	0	0	0	0	0	0	0	0	0	0	0	0	0	0	0	0	0	0	0	0	0	0	0	0	0	0	0	0	0	0	0	1	0	0	0	0	0	0	0	0	0	0	0	0	0	0	0	0	0	0	0	0	0	0	0	0	0	0	0	0	0	0	0	0	0	36.74	FALSE	FALSE	FALSE	160	0.008
MAP3K10p.Leu932Met	MAP3K10	0.00784808825956446	0.00519858598461218	0	0.023544264778693	NA	NA	NA	NA	NA	NA	0.011312905997992888	0.009597850081581726	Met	Leu	FALSE	NA	1	0	0	0	0	0	0	0	0	0	0	0	0	0	0	0	0	0	0	0	0	0	0	0	0	0	0	0	0	0	0	0	1	0	0	0	0	0	0	0	0	0	0	0	0	0	0	0	0	0	0	0	0	0	0	0	0	0	0	0	0	0	0	0	0	0	36.56	FALSE	FALSE	FALSE	160	0.008
MAP3K19p.Gly948Asp	MAP3K19	0.00784808825956446	0.00519858598461218	0	0.023544264778693	NA	NA	NA	NA	NA	NA	0.011312905997992888	0.009597850081581726	Asp	Gly	FALSE	NA	1	0	0	0	0	0	0	0	0	0	0	0	0	0	0	0	0	0	0	0	0	0	0	0	0	0	0	0	0	0	0	0	1	0	0	0	0	0	0	0	0	0	0	0	0	0	0	0	0	0	0	0	0	0	0	0	0	0	0	0	0	0	0	0	0	0	36.93	FALSE	FALSE	FALSE	160	0.008
MAP3K19p.Thr714Ala	MAP3K19	0.00784808825956446	0.00519858598461218	0	0.023544264778693	NA	NA	NA	NA	NA	NA	0.011312905997992888	0.009597850081581726	Ala	Thr	FALSE	NA	1	0	0	0	0	0	0	0	0	0	0	0	0	0	0	0	0	0	0	0	0	0	0	0	0	0	0	0	0	0	0	0	1	0	0	0	0	0	0	0	0	0	0	0	0	0	0	0	0	0	0	0	0	0	0	0	0	0	0	0	0	0	0	0	0	0	36.46	FALSE	FALSE	FALSE	160	0.008
MAP3K1p.Arg1355Cys	MAP3K1	0.00784808825956446	0.00519858598461218	0	0.023544264778693	NA	NA	NA	NA	NA	NA	0.011312905997992888	0.009597850081581726	Cys	Arg	TRUE	1	1	0	0	0	0	0	0	0	0	0	0	0	0	0	0	0	0	0	0	0	0	0	0	0	0	0	0	0	0	0	0	0	1	0	0	0	0	0	0	0	0	0	0	0	0	0	0	0	0	0	0	0	0	0	0	0	0	0	0	0	0	0	0	0	0	0	35.61	FALSE	FALSE	FALSE	160	0.008
MAP3K1p.Asn892Ser	MAP3K1	0.00784808825956446	0.00519858598461218	0	0.023544264778693	NA	NA	NA	NA	NA	NA	0.011312905997992888	0.009597850081581726	Ser	Asn	TRUE	1	1	0	0	0	0	0	0	0	0	0	0	0	0	0	0	0	0	0	0	0	0	0	0	0	0	0	0	0	0	0	0	0	1	0	0	0	0	0	0	0	0	0	0	0	0	0	0	0	0	0	0	0	0	0	0	0	0	0	0	0	0	0	0	0	0	0	36.67	FALSE	FALSE	FALSE	160	0.008
MAP3K1p.Glu453Val	MAP3K1	0.00784808825956446	0.00519858598461218	0	0.023544264778693	NA	NA	NA	NA	NA	NA	0.011312905997992888	0.009597850081581726	Val	Glu	FALSE	1	1	0	0	0	0	0	0	0	0	0	0	0	0	0	0	0	0	0	0	0	0	0	0	0	0	0	0	0	0	0	0	0	1	0	0	0	0	0	0	0	0	0	0	0	0	0	0	0	0	0	0	0	0	0	0	0	0	0	0	0	0	0	0	0	0	0	36.88	FALSE	FALSE	FALSE	160	0.008
MAP3K6p.Ser912Asn	MAP3K6	0.00784808825956446	0.00519858598461218	0	0.023544264778693	NA	NA	NA	NA	NA	NA	0.011312905997992888	0.009597850081581726	Asn	Ser	FALSE	NA	1	0	0	0	0	0	0	0	0	0	0	0	0	0	0	0	0	0	0	0	0	0	0	0	0	0	0	0	0	0	0	0	1	0	0	0	0	0	0	0	0	0	0	0	0	0	0	0	0	0	0	0	0	0	0	0	0	0	0	0	0	0	0	0	0	0	36.33	FALSE	FALSE	FALSE	160	0.008
MAP3K7p.Leu262Val	MAP3K7	0.00784808825956446	0.00519858598461218	0	0.023544264778693	NA	NA	NA	NA	NA	NA	0.011312905997992888	0.009597850081581726	Val	Leu	FALSE	NA	1	0	0	0	0	0	0	0	0	0	0	0	0	0	0	0	0	0	0	0	0	0	0	0	0	0	0	0	0	0	0	0	1	0	0	0	0	0	0	0	0	0	0	0	0	0	0	0	0	0	0	0	0	0	0	0	0	0	0	0	0	0	0	0	0	0	35.86	FALSE	FALSE	FALSE	160	0.008
MAP4K2p.Gly461Arg	MAP4K2	0.00784808825956446	0.00519858598461218	0	0.023544264778693	NA	NA	NA	NA	NA	NA	0.011312905997992888	0.009597850081581726	Arg	Gly	TRUE	NA	1	0	0	0	0	0	0	0	0	0	0	0	0	0	0	0	0	0	0	0	0	0	0	0	0	0	0	0	0	0	0	0	1	0	0	0	0	0	0	0	0	0	0	0	0	0	0	0	0	0	0	0	0	0	0	0	0	0	0	0	0	0	0	0	0	0	36.17	FALSE	FALSE	FALSE	160	0.008
MAP4K2p.Gly480Cys	MAP4K2	0.00784808825956446	0.00519858598461218	0	0.023544264778693	NA	NA	NA	NA	NA	NA	0.011312905997992888	0.009597850081581726	Cys	Gly	TRUE	NA	1	0	0	0	0	0	0	0	0	0	0	0	0	0	0	0	0	0	0	0	0	0	0	0	0	0	0	0	0	0	0	0	1	0	0	0	0	0	0	0	0	0	0	0	0	0	0	0	0	0	0	0	0	0	0	0	0	0	0	0	0	0	0	0	0	0	36.64	FALSE	FALSE	FALSE	160	0.008
MAP4K3p.Pro878Ser	MAP4K3	0.00784808825956446	0.00519858598461218	0	0.023544264778693	NA	NA	NA	NA	NA	NA	0.011312905997992888	0.009597850081581726	Ser	Pro	TRUE	NA	1	0	0	0	0	0	0	0	0	0	0	0	0	0	0	0	0	0	0	0	0	0	0	0	0	0	0	0	0	0	0	0	1	0	0	0	0	0	0	0	0	0	0	0	0	0	0	0	0	0	0	0	0	0	0	0	0	0	0	0	0	0	0	0	0	0	36.81	FALSE	FALSE	FALSE	160	0.008
MAP4K4p.Arg371Trp	MAP4K4	0.00784808825956446	0.00519858598461218	0	0.023544264778693	NA	NA	NA	NA	NA	NA	0.011312905997992888	0.009597850081581726	Trp	Arg	FALSE	NA	1	0	0	0	0	0	0	0	0	0	0	0	0	0	0	0	0	0	0	0	0	0	0	0	0	0	0	0	0	0	0	0	1	0	0	0	0	0	0	0	0	0	0	0	0	0	0	0	0	0	0	0	0	0	0	0	0	0	0	0	0	0	0	0	0	0	37.15	FALSE	FALSE	FALSE	160	0.008
MAP4K5p.Lys173Thr	MAP4K5	0.00784808825956446	0.00519858598461218	0	0.023544264778693	NA	NA	NA	NA	NA	NA	0.011312905997992888	0.009597850081581726	Thr	Lys	TRUE	NA	1	0	0	0	0	0	0	0	0	0	0	0	0	0	0	0	0	0	0	0	0	0	0	0	0	0	0	0	0	0	0	0	1	0	0	0	0	0	0	0	0	0	0	0	0	0	0	0	0	0	0	0	0	0	0	0	0	0	0	0	0	0	0	0	0	0	36.62	FALSE	FALSE	FALSE	160	0.008
MAP4K5p.Ser670Cys	MAP4K5	0.00784808825956446	0.00519858598461218	0	0.023544264778693	NA	NA	NA	NA	NA	NA	0.011312905997992888	0.009597850081581726	Cys	Ser	TRUE	NA	1	0	0	0	0	0	0	0	0	0	0	0	0	0	0	0	0	0	0	0	0	0	0	0	0	0	0	0	0	0	0	0	1	0	0	0	0	0	0	0	0	0	0	0	0	0	0	0	0	0	0	0	0	0	0	0	0	0	0	0	0	0	0	0	0	0	37.85	FALSE	FALSE	FALSE	160	0.008
MAP9p.Ala471Thr	MAP9	0.00784808825956446	0.00519858598461218	0	0.023544264778693	NA	NA	NA	NA	NA	NA	0.011312905997992888	0.009597850081581726	Thr	Ala	TRUE	NA	1	0	0	0	0	0	0	0	0	0	0	0	0	0	0	0	0	0	0	0	0	0	0	0	0	0	0	0	0	0	0	0	1	0	0	0	0	0	0	0	0	0	0	0	0	0	0	0	0	0	0	0	0	0	0	0	0	0	0	0	0	0	0	0	0	0	37.33	FALSE	FALSE	FALSE	160	0.008
MAPK10p.Ala81Thr	MAPK10	0.00784808825956446	0.00519858598461218	0	0.023544264778693	NA	NA	NA	NA	NA	NA	0.011312905997992888	0.009597850081581726	Thr	Ala	TRUE	NA	1	0	0	0	0	0	0	0	0	0	0	0	0	0	0	0	0	0	0	0	0	0	0	0	0	0	0	0	0	0	0	0	1	0	0	0	0	0	0	0	0	0	0	0	0	0	0	0	0	0	0	0	0	0	0	0	0	0	0	0	0	0	0	0	0	0	36.17	FALSE	FALSE	FALSE	160	0.008
MAPK11p.Gly181Ser	MAPK11	0.00784808825956446	0.00519858598461218	0	0.023544264778693	NA	NA	NA	NA	NA	NA	0.011312905997992888	0.009597850081581726	Ser	Gly	TRUE	NA	1	0	0	0	0	0	0	0	0	0	0	0	0	0	0	0	0	0	0	0	0	0	0	0	0	0	0	0	0	0	0	0	1	0	0	0	0	0	0	0	0	0	0	0	0	0	0	0	0	0	0	0	0	0	0	0	0	0	0	0	0	0	0	0	0	0	36.77	FALSE	FALSE	FALSE	160	0.008
MAPK6p.Pro206Leu	MAPK6	0.00784808825956446	0.00519858598461218	0	0.023544264778693	NA	NA	NA	NA	NA	NA	0.011312905997992888	0.009597850081581726	Leu	Pro	FALSE	NA	1	0	0	0	0	0	0	0	0	0	0	0	0	0	0	0	0	0	0	0	0	0	0	0	0	0	0	0	0	0	0	0	1	0	0	0	0	0	0	0	0	0	0	0	0	0	0	0	0	0	0	0	0	0	0	0	0	0	0	0	0	0	0	0	0	0	36.69	FALSE	FALSE	FALSE	160	0.008
MAPK8IP3p.Arg361Cys	MAPK8IP3	0.00784808825956446	0.00519858598461218	0	0.023544264778693	NA	NA	NA	NA	NA	NA	0.011312905997992888	0.009597850081581726	Cys	Arg	TRUE	NA	1	0	0	0	0	0	0	0	0	0	0	0	0	0	0	0	0	0	0	0	0	0	0	0	0	0	0	0	0	0	0	0	1	0	0	0	0	0	0	0	0	0	0	0	0	0	0	0	0	0	0	0	0	0	0	0	0	0	0	0	0	0	0	0	0	0	37.16	FALSE	FALSE	FALSE	160	0.008
MAPK8IP3p.Val1069Leu	MAPK8IP3	0.00784808825956446	0.00519858598461218	0	0.023544264778693	NA	NA	NA	NA	NA	NA	0.011312905997992888	0.009597850081581726	Leu	Val	FALSE	NA	1	0	0	0	0	0	0	0	0	0	0	0	0	0	0	0	0	0	0	0	0	0	0	0	0	0	0	0	0	0	0	0	1	0	0	0	0	0	0	0	0	0	0	0	0	0	0	0	0	0	0	0	0	0	0	0	0	0	0	0	0	0	0	0	0	0	36.62	FALSE	FALSE	FALSE	160	0.008
MAPKAP1p.Ser216Gly	MAPKAP1	0.00784808825956446	0.00519858598461218	0	0.023544264778693	NA	NA	NA	NA	NA	NA	0.011312905997992888	0.009597850081581726	Gly	Ser	FALSE	NA	1	0	0	0	0	0	0	0	0	0	0	0	0	0	0	0	0	0	0	0	0	0	0	0	0	0	0	0	0	0	0	0	1	0	0	0	0	0	0	0	0	0	0	0	0	0	0	0	0	0	0	0	0	0	0	0	0	0	0	0	0	0	0	0	0	0	37.21	FALSE	FALSE	TRUE	160	0.008
MAPKBP1p.Val288Met	MAPKBP1	0.00784808825956446	0.00519858598461218	0	0.023544264778693	NA	NA	NA	NA	NA	NA	0.011312905997992888	0.009597850081581726	Met	Val	FALSE	NA	1	0	0	0	0	0	0	0	0	0	0	0	0	0	0	0	0	0	0	0	0	0	0	0	0	0	0	0	0	0	0	0	1	0	0	0	0	0	0	0	0	0	0	0	0	0	0	0	0	0	0	0	0	0	0	0	0	0	0	0	0	0	0	0	0	0	37.03	FALSE	FALSE	FALSE	160	0.008
MAPRE1p.Asp116Asn	MAPRE1	0.00784808825956446	0.00519858598461218	0	0.023544264778693	NA	NA	NA	NA	NA	NA	0.011312905997992888	0.009597850081581726	Asn	Asp	FALSE	NA	1	0	0	0	0	0	0	0	0	0	0	0	0	0	0	0	0	0	0	0	0	0	0	0	0	0	0	0	0	0	0	0	1	0	0	0	0	0	0	0	0	0	0	0	0	0	0	0	0	0	0	0	0	0	0	0	0	0	0	0	0	0	0	0	0	0	36.63	FALSE	FALSE	FALSE	160	0.008
MAPRE1p.Thr249Ile	MAPRE1	0.00784808825956446	0.00519858598461218	0	0.023544264778693	NA	NA	NA	NA	NA	NA	0.011312905997992888	0.009597850081581726	Ile	Thr	FALSE	NA	1	0	0	0	0	0	0	0	0	0	0	0	0	0	0	0	0	0	0	0	0	0	0	0	0	0	0	0	0	0	0	0	1	0	0	0	0	0	0	0	0	0	0	0	0	0	0	0	0	0	0	0	0	0	0	0	0	0	0	0	0	0	0	0	0	0	36.69	FALSE	FALSE	FALSE	160	0.008
MAPRE3p.Cys55Trp	MAPRE3	0.00784808825956446	0.00519858598461218	0	0.023544264778693	NA	NA	NA	NA	NA	NA	0.011312905997992888	0.009597850081581726	Trp	Cys	FALSE	NA	1	0	0	0	0	0	0	0	0	0	0	0	0	0	0	0	0	0	0	0	0	0	0	0	0	0	0	0	0	0	0	0	1	0	0	0	0	0	0	0	0	0	0	0	0	0	0	0	0	0	0	0	0	0	0	0	0	0	0	0	0	0	0	0	0	0	36.43	FALSE	FALSE	FALSE	160	0.008
MARCH10p.Arg19Trp	MARCH10	0.00784808825956446	0.00519858598461218	0	0.023544264778693	NA	NA	NA	NA	NA	NA	0.011312905997992888	0.009597850081581726	Trp	Arg	FALSE	NA	1	0	0	0	0	0	0	0	0	0	0	0	0	0	0	0	0	0	0	0	0	0	0	0	0	0	0	0	0	0	0	0	1	0	0	0	0	0	0	0	0	0	0	0	0	0	0	0	0	0	0	0	0	0	0	0	0	0	0	0	0	0	0	0	0	0	36.3	FALSE	FALSE	FALSE	160	0.008
MARCH10p.Ser581Ter	MARCH10	0.00784808825956446	0.00519858598461218	0	0.023544264778693	NA	NA	NA	NA	NA	NA	0.011312905997992888	0.009597850081581726	Ter	Ser	FALSE	NA	1	0	0	0	0	0	0	0	0	0	0	0	0	0	0	0	0	0	0	0	0	0	0	0	0	0	0	0	0	0	0	0	1	0	0	0	0	0	0	0	0	0	0	0	0	0	0	0	0	0	0	0	0	0	0	0	0	0	0	0	0	0	0	0	0	0	37.01	FALSE	FALSE	FALSE	160	0.008
MARCH4p.Lys39Thr	MARCH4	0.00784808825956446	0.00519858598461218	0	0.023544264778693	NA	NA	NA	NA	NA	NA	0.011312905997992888	0.009597850081581726	Thr	Lys	TRUE	NA	1	0	0	0	0	0	0	0	0	0	0	0	0	0	0	0	0	0	0	0	0	0	0	0	0	0	0	0	0	0	0	0	1	0	0	0	0	0	0	0	0	0	0	0	0	0	0	0	0	0	0	0	0	0	0	0	0	0	0	0	0	0	0	0	0	0	36.53	FALSE	FALSE	FALSE	160	0.008
MARCOp.Gln114His	MARCO	0.00784808825956446	0.00519858598461218	0	0.023544264778693	NA	NA	NA	NA	NA	NA	0.011312905997992888	0.009597850081581726	His	Gln	TRUE	NA	1	0	0	0	0	0	0	0	0	0	0	0	0	0	0	0	0	0	0	0	0	0	0	0	0	0	0	0	0	0	0	0	1	0	0	0	0	0	0	0	0	0	0	0	0	0	0	0	0	0	0	0	0	0	0	0	0	0	0	0	0	0	0	0	0	0	36.69	FALSE	FALSE	FALSE	160	0.008
MARK1p.Leu739Trp	MARK1	0.00784808825956446	0.00519858598461218	0	0.023544264778693	NA	NA	NA	NA	NA	NA	0.011312905997992888	0.009597850081581726	Trp	Leu	FALSE	NA	1	0	0	0	0	0	0	0	0	0	0	0	0	0	0	0	0	0	0	0	0	0	0	0	0	0	0	0	0	0	0	0	1	0	0	0	0	0	0	0	0	0	0	0	0	0	0	0	0	0	0	0	0	0	0	0	0	0	0	0	0	0	0	0	0	0	36.24	FALSE	FALSE	FALSE	160	0.008
MARK2p.His598Asn	MARK2	0.00784808825956446	0.00519858598461218	0	0.023544264778693	NA	NA	NA	NA	NA	NA	0.011312905997992888	0.009597850081581726	Asn	His	FALSE	NA	1	0	0	0	0	0	0	0	0	0	0	0	0	0	0	0	0	0	0	0	0	0	0	0	0	0	0	0	0	0	0	0	1	0	0	0	0	0	0	0	0	0	0	0	0	0	0	0	0	0	0	0	0	0	0	0	0	0	0	0	0	0	0	0	0	0	36.29	FALSE	FALSE	FALSE	160	0.008
MARK3p.Glu321Ter	MARK3	0.00784808825956446	0.00519858598461218	0	0.023544264778693	NA	NA	NA	NA	NA	NA	0.011312905997992888	0.009597850081581726	Ter	Glu	FALSE	NA	1	0	0	0	0	0	0	0	0	0	0	0	0	0	0	0	0	0	0	0	0	0	0	0	0	0	0	0	0	0	0	0	1	0	0	0	0	0	0	0	0	0	0	0	0	0	0	0	0	0	0	0	0	0	0	0	0	0	0	0	0	0	0	0	0	0	36.64	FALSE	FALSE	FALSE	160	0.008
MARK3p.Ser215Cys	MARK3	0.00784808825956446	0.00519858598461218	0	0.023544264778693	NA	NA	NA	NA	NA	NA	0.011312905997992888	0.009597850081581726	Cys	Ser	TRUE	NA	1	0	0	0	0	0	0	0	0	0	0	0	0	0	0	0	0	0	0	0	0	0	0	0	0	0	0	0	0	0	0	0	1	0	0	0	0	0	0	0	0	0	0	0	0	0	0	0	0	0	0	0	0	0	0	0	0	0	0	0	0	0	0	0	0	0	36.84	FALSE	FALSE	FALSE	160	0.008
MARS2p.Arg364Cys	MARS2	0.00784808825956446	0.00519858598461218	0	0.023544264778693	NA	NA	NA	NA	NA	NA	0.011312905997992888	0.009597850081581726	Cys	Arg	TRUE	NA	1	0	0	0	0	0	0	0	0	0	0	0	0	0	0	0	0	0	0	0	0	0	0	0	0	0	0	0	0	0	0	0	1	0	0	0	0	0	0	0	0	0	0	0	0	0	0	0	0	0	0	0	0	0	0	0	0	0	0	0	0	0	0	0	0	0	36.67	FALSE	FALSE	FALSE	160	0.008
MARSp.Glu429Lys	MARS	0.00784808825956446	0.00519858598461218	0	0.023544264778693	NA	NA	NA	NA	NA	NA	0.011312905997992888	0.009597850081581726	Lys	Glu	TRUE	NA	1	0	0	0	0	0	0	0	0	0	0	0	0	0	0	0	0	0	0	0	0	0	0	0	0	0	0	0	0	0	0	0	1	0	0	0	0	0	0	0	0	0	0	0	0	0	0	0	0	0	0	0	0	0	0	0	0	0	0	0	0	0	0	0	0	0	37.01	FALSE	FALSE	FALSE	160	0.008
MARVELD2p.Arg528Cys	MARVELD2	0.00784808825956446	0.00519858598461218	0	0.023544264778693	NA	NA	NA	NA	NA	NA	0.011312905997992888	0.009597850081581726	Cys	Arg	TRUE	NA	1	0	0	0	0	0	0	0	0	0	0	0	0	0	0	0	0	0	0	0	0	0	0	0	0	0	0	0	0	0	0	0	1	0	0	0	0	0	0	0	0	0	0	0	0	0	0	0	0	0	0	0	0	0	0	0	0	0	0	0	0	0	0	0	0	0	36.54	FALSE	FALSE	FALSE	160	0.008
MARVELD2p.Ser228Ter	MARVELD2	0.00784808825956446	0.00519858598461218	0	0.023544264778693	NA	NA	NA	NA	NA	NA	0.011312905997992888	0.009597850081581726	Ter	Ser	FALSE	NA	1	0	0	0	0	0	0	0	0	0	0	0	0	0	0	0	0	0	0	0	0	0	0	0	0	0	0	0	0	0	0	0	1	0	0	0	0	0	0	0	0	0	0	0	0	0	0	0	0	0	0	0	0	0	0	0	0	0	0	0	0	0	0	0	0	0	37.27	FALSE	FALSE	FALSE	160	0.008
MARVELD3p.Arg75Trp	MARVELD3	0.00784808825956446	0.00519858598461218	0	0.023544264778693	NA	NA	NA	NA	NA	NA	0.011312905997992888	0.009597850081581726	Trp	Arg	FALSE	NA	1	0	0	0	0	0	0	0	0	0	0	0	0	0	0	0	0	0	0	0	0	0	0	0	0	0	0	0	0	0	0	0	1	0	0	0	0	0	0	0	0	0	0	0	0	0	0	0	0	0	0	0	0	0	0	0	0	0	0	0	0	0	0	0	0	0	36.78	FALSE	FALSE	FALSE	160	0.008
MASP1p.Gln104His	MASP1	0.00784808825956446	0.00519858598461218	0	0.023544264778693	NA	NA	NA	NA	NA	NA	0.011312905997992888	0.009597850081581726	His	Gln	TRUE	NA	1	0	0	0	0	0	0	0	0	0	0	0	0	0	0	0	0	0	0	0	0	0	0	0	0	0	0	0	0	0	0	0	1	0	0	0	0	0	0	0	0	0	0	0	0	0	0	0	0	0	0	0	0	0	0	0	0	0	0	0	0	0	0	0	0	0	36.12	FALSE	FALSE	FALSE	160	0.008
MASP1p.Glu560Ter	MASP1	0.00784808825956446	0.00519858598461218	0	0.023544264778693	NA	NA	NA	NA	NA	NA	0.011312905997992888	0.009597850081581726	Ter	Glu	FALSE	NA	1	0	0	0	0	0	0	0	0	0	0	0	0	0	0	0	0	0	0	0	0	0	0	0	0	0	0	0	0	0	0	0	1	0	0	0	0	0	0	0	0	0	0	0	0	0	0	0	0	0	0	0	0	0	0	0	0	0	0	0	0	0	0	0	0	0	35.37	FALSE	FALSE	FALSE	160	0.008
MAST1p.Ala1281Thr	MAST1	0.00784808825956446	0.00519858598461218	0	0.023544264778693	NA	NA	NA	NA	NA	NA	0.011312905997992888	0.009597850081581726	Thr	Ala	TRUE	NA	1	0	0	0	0	0	0	0	0	0	0	0	0	0	0	0	0	0	0	0	0	0	0	0	0	0	0	0	0	0	0	0	1	0	0	0	0	0	0	0	0	0	0	0	0	0	0	0	0	0	0	0	0	0	0	0	0	0	0	0	0	0	0	0	0	0	36.61	FALSE	FALSE	FALSE	160	0.008
MAST1p.Ala555Thr	MAST1	0.00784808825956446	0.00519858598461218	0	0.023544264778693	NA	NA	NA	NA	NA	NA	0.011312905997992888	0.009597850081581726	Thr	Ala	TRUE	NA	1	0	0	0	0	0	0	0	0	0	0	0	0	0	0	0	0	0	0	0	0	0	0	0	0	0	0	0	0	0	0	0	1	0	0	0	0	0	0	0	0	0	0	0	0	0	0	0	0	0	0	0	0	0	0	0	0	0	0	0	0	0	0	0	0	0	37.05	FALSE	FALSE	FALSE	160	0.008
MAST1p.Gln546Arg	MAST1	0.00784808825956446	0.00519858598461218	0	0.023544264778693	NA	NA	NA	NA	NA	NA	0.011312905997992888	0.009597850081581726	Arg	Gln	TRUE	NA	1	0	0	0	0	0	0	0	0	0	0	0	0	0	0	0	0	0	0	0	0	0	0	0	0	0	0	0	0	0	0	0	1	0	0	0	0	0	0	0	0	0	0	0	0	0	0	0	0	0	0	0	0	0	0	0	0	0	0	0	0	0	0	0	0	0	36.64	FALSE	FALSE	FALSE	160	0.008
MAST2p.Arg1002Ter	MAST2	0.00784808825956446	0.00519858598461218	0	0.023544264778693	NA	NA	NA	NA	NA	NA	0.011312905997992888	0.009597850081581726	Ter	Arg	FALSE	NA	1	0	0	0	0	0	0	0	0	0	0	0	0	0	0	0	0	0	0	0	0	0	0	0	0	0	0	0	0	0	0	0	1	0	0	0	0	0	0	0	0	0	0	0	0	0	0	0	0	0	0	0	0	0	0	0	0	0	0	0	0	0	0	0	0	0	36.52	FALSE	FALSE	FALSE	160	0.008
MAST2p.Tyr691Asp	MAST2	0.00784808825956446	0.00519858598461218	0	0.023544264778693	NA	NA	NA	NA	NA	NA	0.011312905997992888	0.009597850081581726	Asp	Tyr	FALSE	NA	1	0	0	0	0	0	0	0	0	0	0	0	0	0	0	0	0	0	0	0	0	0	0	0	0	0	0	0	0	0	0	0	1	0	0	0	0	0	0	0	0	0	0	0	0	0	0	0	0	0	0	0	0	0	0	0	0	0	0	0	0	0	0	0	0	0	36.92	FALSE	FALSE	FALSE	160	0.008
MAST3p.Arg948Gln	MAST3	0.00784808825956446	0.00519858598461218	0	0.023544264778693	NA	NA	NA	NA	NA	NA	0.011312905997992888	0.009597850081581726	Gln	Arg	FALSE	NA	1	0	0	0	0	0	0	0	0	0	0	0	0	0	0	0	0	0	0	0	0	0	0	0	0	0	0	0	0	0	0	0	1	0	0	0	0	0	0	0	0	0	0	0	0	0	0	0	0	0	0	0	0	0	0	0	0	0	0	0	0	0	0	0	0	0	36.71	FALSE	FALSE	FALSE	160	0.008
MASTLp.Arg650Thr	MASTL	0.00784808825956446	0.00519858598461218	0	0.023544264778693	NA	NA	NA	NA	NA	NA	0.011312905997992888	0.009597850081581726	Thr	Arg	TRUE	NA	1	0	0	0	0	0	0	0	0	0	0	0	0	0	0	0	0	0	0	0	0	0	0	0	0	0	0	0	0	0	0	0	1	0	0	0	0	0	0	0	0	0	0	0	0	0	0	0	0	0	0	0	0	0	0	0	0	0	0	0	0	0	0	0	0	0	37.35	FALSE	FALSE	FALSE	160	0.008
MASTLp.Ser196Leu	MASTL	0.00784808825956446	0.00519858598461218	0	0.023544264778693	NA	NA	NA	NA	NA	NA	0.011312905997992888	0.009597850081581726	Leu	Ser	FALSE	NA	1	0	0	0	0	0	0	0	0	0	0	0	0	0	0	0	0	0	0	0	0	0	0	0	0	0	0	0	0	0	0	0	1	0	0	0	0	0	0	0	0	0	0	0	0	0	0	0	0	0	0	0	0	0	0	0	0	0	0	0	0	0	0	0	0	0	36.66	FALSE	FALSE	FALSE	160	0.008
MAT2Bp.Arg148Lys	MAT2B	0.00784808825956446	0.00519858598461218	0	0.023544264778693	NA	NA	NA	NA	NA	NA	0.011312905997992888	0.009597850081581726	Lys	Arg	TRUE	NA	1	0	0	0	0	0	0	0	0	0	0	0	0	0	0	0	0	0	0	0	0	0	0	0	0	0	0	0	0	0	0	0	1	0	0	0	0	0	0	0	0	0	0	0	0	0	0	0	0	0	0	0	0	0	0	0	0	0	0	0	0	0	0	0	0	0	37.02	FALSE	FALSE	FALSE	160	0.008
MATN4p.Ala70Thr	MATN4	0.00784808825956446	0.00519858598461218	0	0.023544264778693	NA	NA	NA	NA	NA	NA	0.011312905997992888	0.009597850081581726	Thr	Ala	TRUE	NA	1	0	0	0	0	0	0	0	0	0	0	0	0	0	0	0	0	0	0	0	0	0	0	0	0	0	0	0	0	0	0	0	1	0	0	0	0	0	0	0	0	0	0	0	0	0	0	0	0	0	0	0	0	0	0	0	0	0	0	0	0	0	0	0	0	0	37.59	FALSE	FALSE	FALSE	160	0.008
MATN4p.Arg394Ser	MATN4	0.00784808825956446	0.00519858598461218	0	0.023544264778693	NA	NA	NA	NA	NA	NA	0.011312905997992888	0.009597850081581726	Ser	Arg	TRUE	NA	1	0	0	0	0	0	0	0	0	0	0	0	0	0	0	0	0	0	0	0	0	0	0	0	0	0	0	0	0	0	0	0	1	0	0	0	0	0	0	0	0	0	0	0	0	0	0	0	0	0	0	0	0	0	0	0	0	0	0	0	0	0	0	0	0	0	36.79	FALSE	FALSE	FALSE	160	0.008
MATN4p.Arg471His	MATN4	0.00784808825956446	0.00519858598461218	0	0.023544264778693	NA	NA	NA	NA	NA	NA	0.011312905997992888	0.009597850081581726	His	Arg	TRUE	NA	1	0	0	0	0	0	0	0	0	0	0	0	0	0	0	0	0	0	0	0	0	0	0	0	0	0	0	0	0	0	0	0	1	0	0	0	0	0	0	0	0	0	0	0	0	0	0	0	0	0	0	0	0	0	0	0	0	0	0	0	0	0	0	0	0	0	37.05	FALSE	FALSE	FALSE	160	0.008
MATN4p.Pro87Leu	MATN4	0.00784808825956446	0.00519858598461218	0	0.023544264778693	NA	NA	NA	NA	NA	NA	0.011312905997992888	0.009597850081581726	Leu	Pro	FALSE	NA	1	0	0	0	0	0	0	0	0	0	0	0	0	0	0	0	0	0	0	0	0	0	0	0	0	0	0	0	0	0	0	0	1	0	0	0	0	0	0	0	0	0	0	0	0	0	0	0	0	0	0	0	0	0	0	0	0	0	0	0	0	0	0	0	0	0	37.69	FALSE	FALSE	FALSE	160	0.008
MATR3p.Ile310Met	MATR3	0.00784808825956446	0.00519858598461218	0	0.023544264778693	NA	NA	NA	NA	NA	NA	0.011312905997992888	0.009597850081581726	Met	Ile	FALSE	NA	1	0	0	0	0	0	0	0	0	0	0	0	0	0	0	0	0	0	0	0	0	0	0	0	0	0	0	0	0	0	0	0	1	0	0	0	0	0	0	0	0	0	0	0	0	0	0	0	0	0	0	0	0	0	0	0	0	0	0	0	0	0	0	0	0	0	37.17	FALSE	FALSE	FALSE	160	0.008
MBD6p.Leu611Arg	MBD6	0.00784808825956446	0.00519858598461218	0	0.023544264778693	NA	NA	NA	NA	NA	NA	0.011312905997992888	0.009597850081581726	Arg	Leu	TRUE	NA	1	0	0	0	0	0	0	0	0	0	0	0	0	0	0	0	0	0	0	0	0	0	0	0	0	0	0	0	0	0	0	0	1	0	0	0	0	0	0	0	0	0	0	0	0	0	0	0	0	0	0	0	0	0	0	0	0	0	0	0	0	0	0	0	0	0	36.52	FALSE	FALSE	FALSE	160	0.008
MBL2p.Pro8His	MBL2	0.00784808825956446	0.00519858598461218	0	0.023544264778693	NA	NA	NA	NA	NA	NA	0.011312905997992888	0.009597850081581726	His	Pro	TRUE	NA	1	0	0	0	0	0	0	0	0	0	0	0	0	0	0	0	0	0	0	0	0	0	0	0	0	0	0	0	0	0	0	0	1	0	0	0	0	0	0	0	0	0	0	0	0	0	0	0	0	0	0	0	0	0	0	0	0	0	0	0	0	0	0	0	0	0	37.13	FALSE	FALSE	FALSE	160	0.008
MBNL1p.Met93Leu	MBNL1	0.00784808825956446	0.00519858598461218	0	0.023544264778693	NA	NA	NA	NA	NA	NA	0.011312905997992888	0.009597850081581726	Leu	Met	FALSE	NA	1	0	0	0	0	0	0	0	0	0	0	0	0	0	0	0	0	0	0	0	0	0	0	0	0	0	0	0	0	0	0	0	1	0	0	0	0	0	0	0	0	0	0	0	0	0	0	0	0	0	0	0	0	0	0	0	0	0	0	0	0	0	0	0	0	0	37.13	FALSE	FALSE	FALSE	160	0.008
MBOAT1p.Arg55His	MBOAT1	0.00784808825956446	0.00519858598461218	0	0.023544264778693	NA	NA	NA	NA	NA	NA	0.011312905997992888	0.009597850081581726	His	Arg	TRUE	NA	1	0	0	0	0	0	0	0	0	0	0	0	0	0	0	0	0	0	0	0	0	0	0	0	0	0	0	0	0	0	0	0	1	0	0	0	0	0	0	0	0	0	0	0	0	0	0	0	0	0	0	0	0	0	0	0	0	0	0	0	0	0	0	0	0	0	36.96	FALSE	FALSE	FALSE	160	0.008
MBOAT1p.Trp49Cys	MBOAT1	0.00784808825956446	0.00519858598461218	0	0.023544264778693	NA	NA	NA	NA	NA	NA	0.011312905997992888	0.009597850081581726	Cys	Trp	TRUE	NA	1	0	0	0	0	0	0	0	0	0	0	0	0	0	0	0	0	0	0	0	0	0	0	0	0	0	0	0	0	0	0	0	1	0	0	0	0	0	0	0	0	0	0	0	0	0	0	0	0	0	0	0	0	0	0	0	0	0	0	0	0	0	0	0	0	0	36.76	FALSE	FALSE	FALSE	160	0.008
MBTD1p.Gly495Ala	MBTD1	0.00784808825956446	0.00519858598461218	0	0.023544264778693	NA	NA	NA	NA	NA	NA	0.011312905997992888	0.009597850081581726	Ala	Gly	FALSE	NA	1	0	0	0	0	0	0	0	0	0	0	0	0	0	0	0	0	0	0	0	0	0	0	0	0	0	0	0	0	0	0	0	1	0	0	0	0	0	0	0	0	0	0	0	0	0	0	0	0	0	0	0	0	0	0	0	0	0	0	0	0	0	0	0	0	0	36.1	FALSE	FALSE	FALSE	160	0.008
MBTD1p.Lys461Asn	MBTD1	0.00784808825956446	0.00519858598461218	0	0.023544264778693	NA	NA	NA	NA	NA	NA	0.011312905997992888	0.009597850081581726	Asn	Lys	FALSE	NA	1	0	0	0	0	0	0	0	0	0	0	0	0	0	0	0	0	0	0	0	0	0	0	0	0	0	0	0	0	0	0	0	1	0	0	0	0	0	0	0	0	0	0	0	0	0	0	0	0	0	0	0	0	0	0	0	0	0	0	0	0	0	0	0	0	0	36.83	FALSE	FALSE	FALSE	160	0.008
MBTPS2p.Pro153Leu	MBTPS2	0.00784808825956446	0.00519858598461218	0	0.023544264778693	NA	NA	NA	NA	NA	NA	0.011312905997992888	0.009597850081581726	Leu	Pro	FALSE	NA	1	0	0	0	0	0	0	0	0	0	0	0	0	0	0	0	0	0	0	0	0	0	0	0	0	0	0	0	0	0	0	0	1	0	0	0	0	0	0	0	0	0	0	0	0	0	0	0	0	0	0	0	0	0	0	0	0	0	0	0	0	0	0	0	0	0	37.18	FALSE	FALSE	FALSE	160	0.008
MBTPS2p.Trp52Cys	MBTPS2	0.00784808825956446	0.00519858598461218	0	0.023544264778693	NA	NA	NA	NA	NA	NA	0.011312905997992888	0.009597850081581726	Cys	Trp	TRUE	NA	1	0	0	0	0	0	0	0	0	0	0	0	0	0	0	0	0	0	0	0	0	0	0	0	0	0	0	0	0	0	0	0	1	0	0	0	0	0	0	0	0	0	0	0	0	0	0	0	0	0	0	0	0	0	0	0	0	0	0	0	0	0	0	0	0	0	37.43	FALSE	FALSE	FALSE	160	0.008
MC2Rp.Arg145Cys	MC2R	0.00784808825956446	0.00519858598461218	0	0.023544264778693	NA	NA	NA	NA	NA	NA	0.011312905997992888	0.009597850081581726	Cys	Arg	TRUE	NA	1	0	0	0	0	0	0	0	0	0	0	0	0	0	0	0	0	0	0	0	0	0	0	0	0	0	0	0	0	0	0	0	1	0	0	0	0	0	0	0	0	0	0	0	0	0	0	0	0	0	0	0	0	0	0	0	0	0	0	0	0	0	0	0	0	0	36.58	FALSE	FALSE	FALSE	160	0.008
MC4Rp.Asn159Thr	MC4R	0.00784808825956446	0.00519858598461218	0	0.023544264778693	NA	NA	NA	NA	NA	NA	0.011312905997992888	0.009597850081581726	Thr	Asn	TRUE	NA	1	0	0	0	0	0	0	0	0	0	0	0	0	0	0	0	0	0	0	0	0	0	0	0	0	0	0	0	0	0	0	0	1	0	0	0	0	0	0	0	0	0	0	0	0	0	0	0	0	0	0	0	0	0	0	0	0	0	0	0	0	0	0	0	0	0	36.79	FALSE	FALSE	FALSE	160	0.008
MC4Rp.Leu59Val	MC4R	0.00784808825956446	0.00519858598461218	0	0.023544264778693	NA	NA	NA	NA	NA	NA	0.011312905997992888	0.009597850081581726	Val	Leu	FALSE	NA	1	0	0	0	0	0	0	0	0	0	0	0	0	0	0	0	0	0	0	0	0	0	0	0	0	0	0	0	0	0	0	0	1	0	0	0	0	0	0	0	0	0	0	0	0	0	0	0	0	0	0	0	0	0	0	0	0	0	0	0	0	0	0	0	0	0	36.9	FALSE	FALSE	FALSE	160	0.008
MCCC1p.Tyr107Cys	MCCC1	0.00784808825956446	0.00519858598461218	0	0.023544264778693	NA	NA	NA	NA	NA	NA	0.011312905997992888	0.009597850081581726	Cys	Tyr	TRUE	NA	1	0	0	0	0	0	0	0	0	0	0	0	0	0	0	0	0	0	0	0	0	0	0	0	0	0	0	0	0	0	0	0	1	0	0	0	0	0	0	0	0	0	0	0	0	0	0	0	0	0	0	0	0	0	0	0	0	0	0	0	0	0	0	0	0	0	36.67	FALSE	FALSE	FALSE	160	0.008
MCCp.Ala280Val	MCC	0.00784808825956446	0.00519858598461218	0	0.023544264778693	NA	NA	NA	NA	NA	NA	0.011312905997992888	0.009597850081581726	Val	Ala	FALSE	NA	1	0	0	0	0	0	0	0	0	0	0	0	0	0	0	0	0	0	0	0	0	0	0	0	0	0	0	0	0	0	0	0	1	0	0	0	0	0	0	0	0	0	0	0	0	0	0	0	0	0	0	0	0	0	0	0	0	0	0	0	0	0	0	0	0	0	36.59	FALSE	FALSE	FALSE	160	0.008
MCCp.Ala702Ser	MCC	0.00784808825956446	0.00519858598461218	0	0.023544264778693	NA	NA	NA	NA	NA	NA	0.011312905997992888	0.009597850081581726	Ser	Ala	TRUE	NA	1	0	0	0	0	0	0	0	0	0	0	0	0	0	0	0	0	0	0	0	0	0	0	0	0	0	0	0	0	0	0	0	1	0	0	0	0	0	0	0	0	0	0	0	0	0	0	0	0	0	0	0	0	0	0	0	0	0	0	0	0	0	0	0	0	0	36.78	FALSE	FALSE	FALSE	160	0.008
MCCp.Arg800Lys	MCC	0.00784808825956446	0.00519858598461218	0	0.023544264778693	NA	NA	NA	NA	NA	NA	0.011312905997992888	0.009597850081581726	Lys	Arg	TRUE	NA	1	0	0	0	0	0	0	0	0	0	0	0	0	0	0	0	0	0	0	0	0	0	0	0	0	0	0	0	0	0	0	0	1	0	0	0	0	0	0	0	0	0	0	0	0	0	0	0	0	0	0	0	0	0	0	0	0	0	0	0	0	0	0	0	0	0	36.06	FALSE	FALSE	FALSE	160	0.008
MCF2Lp.Thr139Met	MCF2L	0.00784808825956446	0.00519858598461218	0	0.023544264778693	NA	NA	NA	NA	NA	NA	0.011312905997992888	0.009597850081581726	Met	Thr	FALSE	NA	1	0	0	0	0	0	0	0	0	0	0	0	0	0	0	0	0	0	0	0	0	0	0	0	0	0	0	0	0	0	0	0	1	0	0	0	0	0	0	0	0	0	0	0	0	0	0	0	0	0	0	0	0	0	0	0	0	0	0	0	0	0	0	0	0	0	36.28	FALSE	FALSE	FALSE	160	0.008
MCF2p.Lys835Glu	MCF2	0.00784808825956446	0.00519858598461218	0	0.023544264778693	NA	NA	NA	NA	NA	NA	0.011312905997992888	0.009597850081581726	Glu	Lys	FALSE	NA	1	0	0	0	0	0	0	0	0	0	0	0	0	0	0	0	0	0	0	0	0	0	0	0	0	0	0	0	0	0	0	0	1	0	0	0	0	0	0	0	0	0	0	0	0	0	0	0	0	0	0	0	0	0	0	0	0	0	0	0	0	0	0	0	0	0	36.95	FALSE	FALSE	FALSE	160	0.008
MCFD2p.Ala24Val	MCFD2	0.00784808825956446	0.00519858598461218	0	0.023544264778693	NA	NA	NA	NA	NA	NA	0.011312905997992888	0.009597850081581726	Val	Ala	FALSE	NA	1	0	0	0	0	0	0	0	0	0	0	0	0	0	0	0	0	0	0	0	0	0	0	0	0	0	0	0	0	0	0	0	1	0	0	0	0	0	0	0	0	0	0	0	0	0	0	0	0	0	0	0	0	0	0	0	0	0	0	0	0	0	0	0	0	0	35.08	FALSE	FALSE	FALSE	160	0.008
MCM2p.Arg779Cys	MCM2	0.00784808825956446	0.00519858598461218	0	0.023544264778693	NA	NA	NA	NA	NA	NA	0.011312905997992888	0.009597850081581726	Cys	Arg	TRUE	NA	1	0	0	0	0	0	0	0	0	0	0	0	0	0	0	0	0	0	0	0	0	0	0	0	0	0	0	0	0	0	0	0	1	0	0	0	0	0	0	0	0	0	0	0	0	0	0	0	0	0	0	0	0	0	0	0	0	0	0	0	0	0	0	0	0	0	35.99	FALSE	FALSE	FALSE	160	0.008
MCM4p.Leu432Arg	MCM4	0.00784808825956446	0.00519858598461218	0	0.023544264778693	NA	NA	NA	NA	NA	NA	0.011312905997992888	0.009597850081581726	Arg	Leu	TRUE	NA	1	0	0	0	0	0	0	0	0	0	0	0	0	0	0	0	0	0	0	0	0	0	0	0	0	0	0	0	0	0	0	0	1	0	0	0	0	0	0	0	0	0	0	0	0	0	0	0	0	0	0	0	0	0	0	0	0	0	0	0	0	0	0	0	0	0	37.56	FALSE	FALSE	FALSE	160	0.008
MCM9p.Ser1067Ter	MCM9	0.00784808825956446	0.00519858598461218	0	0.023544264778693	NA	NA	NA	NA	NA	NA	0.011312905997992888	0.009597850081581726	Ter	Ser	FALSE	NA	1	0	0	0	0	0	0	0	0	0	0	0	0	0	0	0	0	0	0	0	0	0	0	0	0	0	0	0	0	0	0	0	1	0	0	0	0	0	0	0	0	0	0	0	0	0	0	0	0	0	0	0	0	0	0	0	0	0	0	0	0	0	0	0	0	0	37.17	FALSE	FALSE	FALSE	160	0.008
MCM9p.Ser802Leu	MCM9	0.00784808825956446	0.00519858598461218	0	0.023544264778693	NA	NA	NA	NA	NA	NA	0.011312905997992888	0.009597850081581726	Leu	Ser	FALSE	NA	1	0	0	0	0	0	0	0	0	0	0	0	0	0	0	0	0	0	0	0	0	0	0	0	0	0	0	0	0	0	0	0	1	0	0	0	0	0	0	0	0	0	0	0	0	0	0	0	0	0	0	0	0	0	0	0	0	0	0	0	0	0	0	0	0	0	37.08	FALSE	FALSE	FALSE	160	0.008
MCM9p.Val213Asp	MCM9	0.00784808825956446	0.00519858598461218	0	0.023544264778693	NA	NA	NA	NA	NA	NA	0.011312905997992888	0.009597850081581726	Asp	Val	FALSE	NA	1	0	0	0	0	0	0	0	0	0	0	0	0	0	0	0	0	0	0	0	0	0	0	0	0	0	0	0	0	0	0	0	1	0	0	0	0	0	0	0	0	0	0	0	0	0	0	0	0	0	0	0	0	0	0	0	0	0	0	0	0	0	0	0	0	0	36.49	FALSE	FALSE	FALSE	160	0.008
MCOLN1p.Asn230Ser	MCOLN1	0.00784808825956446	0.00519858598461218	0	0.023544264778693	NA	NA	NA	NA	NA	NA	0.011312905997992888	0.009597850081581726	Ser	Asn	TRUE	NA	1	0	0	0	0	0	0	0	0	0	0	0	0	0	0	0	0	0	0	0	0	0	0	0	0	0	0	0	0	0	0	0	1	0	0	0	0	0	0	0	0	0	0	0	0	0	0	0	0	0	0	0	0	0	0	0	0	0	0	0	0	0	0	0	0	0	37.32	FALSE	FALSE	FALSE	160	0.008
MDC1p.Ala555Val	MDC1	0.00784808825956446	0.00519858598461218	0	0.023544264778693	NA	NA	NA	NA	NA	NA	0.011312905997992888	0.009597850081581726	Val	Ala	FALSE	NA	1	0	0	0	0	0	0	0	0	0	0	0	0	0	0	0	0	0	0	0	0	0	0	0	0	0	0	0	0	0	0	0	1	0	0	0	0	0	0	0	0	0	0	0	0	0	0	0	0	0	0	0	0	0	0	0	0	0	0	0	0	0	0	0	0	0	37.79	FALSE	FALSE	FALSE	160	0.008
MDC1p.Gly787Arg	MDC1	0.00784808825956446	0.00519858598461218	0	0.023544264778693	NA	NA	NA	NA	NA	NA	0.011312905997992888	0.009597850081581726	Arg	Gly	TRUE	NA	1	0	0	0	0	0	0	0	0	0	0	0	0	0	0	0	0	0	0	0	0	0	0	0	0	0	0	0	0	0	0	0	1	0	0	0	0	0	0	0	0	0	0	0	0	0	0	0	0	0	0	0	0	0	0	0	0	0	0	0	0	0	0	0	0	0	37.47	FALSE	FALSE	FALSE	160	0.008
MDFICp.Asn207Asp	MDFIC	0.00784808825956446	0.00519858598461218	0	0.023544264778693	NA	NA	NA	NA	NA	NA	0.011312905997992888	0.009597850081581726	Asp	Asn	FALSE	NA	1	0	0	0	0	0	0	0	0	0	0	0	0	0	0	0	0	0	0	0	0	0	0	0	0	0	0	0	0	0	0	0	1	0	0	0	0	0	0	0	0	0	0	0	0	0	0	0	0	0	0	0	0	0	0	0	0	0	0	0	0	0	0	0	0	0	36.78	FALSE	FALSE	FALSE	160	0.008
MDFICp.Ser169Cys	MDFIC	0.00784808825956446	0.00519858598461218	0	0.023544264778693	NA	NA	NA	NA	NA	NA	0.011312905997992888	0.009597850081581726	Cys	Ser	TRUE	NA	1	0	0	0	0	0	0	0	0	0	0	0	0	0	0	0	0	0	0	0	0	0	0	0	0	0	0	0	0	0	0	0	1	0	0	0	0	0	0	0	0	0	0	0	0	0	0	0	0	0	0	0	0	0	0	0	0	0	0	0	0	0	0	0	0	0	36.9	FALSE	FALSE	FALSE	160	0.008
MDGA1p.Arg853Trp	MDGA1	0.00784808825956446	0.00519858598461218	0	0.023544264778693	NA	NA	NA	NA	NA	NA	0.011312905997992888	0.009597850081581726	Trp	Arg	FALSE	NA	1	0	0	0	0	0	0	0	0	0	0	0	0	0	0	0	0	0	0	0	0	0	0	0	0	0	0	0	0	0	0	0	1	0	0	0	0	0	0	0	0	0	0	0	0	0	0	0	0	0	0	0	0	0	0	0	0	0	0	0	0	0	0	0	0	0	36.88	FALSE	FALSE	FALSE	160	0.008
MDGA1p.Glu91Lys	MDGA1	0.00784808825956446	0.00519858598461218	0	0.023544264778693	NA	NA	NA	NA	NA	NA	0.011312905997992888	0.009597850081581726	Lys	Glu	TRUE	NA	1	0	0	0	0	0	0	0	0	0	0	0	0	0	0	0	0	0	0	0	0	0	0	0	0	0	0	0	0	0	0	0	1	0	0	0	0	0	0	0	0	0	0	0	0	0	0	0	0	0	0	0	0	0	0	0	0	0	0	0	0	0	0	0	0	0	36.72	FALSE	FALSE	FALSE	160	0.008
MDGA1p.Thr75Met	MDGA1	0.00784808825956446	0.00519858598461218	0	0.023544264778693	NA	NA	NA	NA	NA	NA	0.011312905997992888	0.009597850081581726	Met	Thr	FALSE	NA	1	0	0	0	0	0	0	0	0	0	0	0	0	0	0	0	0	0	0	0	0	0	0	0	0	0	0	0	0	0	0	0	1	0	0	0	0	0	0	0	0	0	0	0	0	0	0	0	0	0	0	0	0	0	0	0	0	0	0	0	0	0	0	0	0	0	36.66	FALSE	FALSE	FALSE	160	0.008
MDGA2p.Arg547Gly	MDGA2	0.00784808825956446	0.00519858598461218	0	0.023544264778693	NA	NA	NA	NA	NA	NA	0.011312905997992888	0.009597850081581726	Gly	Arg	FALSE	NA	1	0	0	0	0	0	0	0	0	0	0	0	0	0	0	0	0	0	0	0	0	0	0	0	0	0	0	0	0	0	0	0	1	0	0	0	0	0	0	0	0	0	0	0	0	0	0	0	0	0	0	0	0	0	0	0	0	0	0	0	0	0	0	0	0	0	36.93	FALSE	FALSE	FALSE	160	0.008
MDGA2p.Val705Gly	MDGA2	0.00784808825956446	0.00519858598461218	0	0.023544264778693	NA	NA	NA	NA	NA	NA	0.011312905997992888	0.009597850081581726	Gly	Val	FALSE	NA	1	0	0	0	0	0	0	0	0	0	0	0	0	0	0	0	0	0	0	0	0	0	0	0	0	0	0	0	0	0	0	0	1	0	0	0	0	0	0	0	0	0	0	0	0	0	0	0	0	0	0	0	0	0	0	0	0	0	0	0	0	0	0	0	0	0	37.11	FALSE	FALSE	FALSE	160	0.008
MDH1Bp.Gly8Ser	MDH1B	0.00784808825956446	0.00519858598461218	0	0.023544264778693	NA	NA	NA	NA	NA	NA	0.011312905997992888	0.009597850081581726	Ser	Gly	TRUE	NA	1	0	0	0	0	0	0	0	0	0	0	0	0	0	0	0	0	0	0	0	0	0	0	0	0	0	0	0	0	0	0	0	1	0	0	0	0	0	0	0	0	0	0	0	0	0	0	0	0	0	0	0	0	0	0	0	0	0	0	0	0	0	0	0	0	0	37.23	FALSE	FALSE	FALSE	160	0.008
MDH1Bp.Thr152Met	MDH1B	0.00784808825956446	0.00519858598461218	0	0.023544264778693	NA	NA	NA	NA	NA	NA	0.011312905997992888	0.009597850081581726	Met	Thr	FALSE	NA	1	0	0	0	0	0	0	0	0	0	0	0	0	0	0	0	0	0	0	0	0	0	0	0	0	0	0	0	0	0	0	0	1	0	0	0	0	0	0	0	0	0	0	0	0	0	0	0	0	0	0	0	0	0	0	0	0	0	0	0	0	0	0	0	0	0	36.24	FALSE	FALSE	FALSE	160	0.008
MDH1p.Arg248His	MDH1	0.00784808825956446	0.00519858598461218	0	0.023544264778693	NA	NA	NA	NA	NA	NA	0.011312905997992888	0.009597850081581726	His	Arg	TRUE	NA	1	0	0	0	0	0	0	0	0	0	0	0	0	0	0	0	0	0	0	0	0	0	0	0	0	0	0	0	0	0	0	0	1	0	0	0	0	0	0	0	0	0	0	0	0	0	0	0	0	0	0	0	0	0	0	0	0	0	0	0	0	0	0	0	0	0	36.87	FALSE	FALSE	FALSE	160	0.008
MDN1p.Arg3986Trp	MDN1	0.00784808825956446	0.00519858598461218	0	0.023544264778693	NA	NA	NA	NA	NA	NA	0.011312905997992888	0.009597850081581726	Trp	Arg	FALSE	NA	1	0	0	0	0	0	0	0	0	0	0	0	0	0	0	0	0	0	0	0	0	0	0	0	0	0	0	0	0	0	0	0	1	0	0	0	0	0	0	0	0	0	0	0	0	0	0	0	0	0	0	0	0	0	0	0	0	0	0	0	0	0	0	0	0	0	37.27	FALSE	FALSE	FALSE	160	0.008
MDN1p.Asp1252Asn	MDN1	0.00784808825956446	0.00519858598461218	0	0.023544264778693	NA	NA	NA	NA	NA	NA	0.011312905997992888	0.009597850081581726	Asn	Asp	FALSE	NA	1	0	0	0	0	0	0	0	0	0	0	0	0	0	0	0	0	0	0	0	0	0	0	0	0	0	0	0	0	0	0	0	1	0	0	0	0	0	0	0	0	0	0	0	0	0	0	0	0	0	0	0	0	0	0	0	0	0	0	0	0	0	0	0	0	0	36.52	FALSE	FALSE	FALSE	160	0.008
MDN1p.Lys1687Asn	MDN1	0.00784808825956446	0.00519858598461218	0	0.023544264778693	NA	NA	NA	NA	NA	NA	0.011312905997992888	0.009597850081581726	Asn	Lys	FALSE	NA	1	0	0	0	0	0	0	0	0	0	0	0	0	0	0	0	0	0	0	0	0	0	0	0	0	0	0	0	0	0	0	0	1	0	0	0	0	0	0	0	0	0	0	0	0	0	0	0	0	0	0	0	0	0	0	0	0	0	0	0	0	0	0	0	0	0	36.85	FALSE	FALSE	FALSE	160	0.008
ME2p.Arg354Gln	ME2	0.00784808825956446	0.00519858598461218	0	0.023544264778693	NA	NA	NA	NA	NA	NA	0.011312905997992888	0.009597850081581726	Gln	Arg	FALSE	NA	1	0	0	0	0	0	0	0	0	0	0	0	0	0	0	0	0	0	0	0	0	0	0	0	0	0	0	0	0	0	0	0	1	0	0	0	0	0	0	0	0	0	0	0	0	0	0	0	0	0	0	0	0	0	0	0	0	0	0	0	0	0	0	0	0	0	37.21	FALSE	FALSE	FALSE	160	0.008
ME3p.Ala556Thr	ME3	0.00784808825956446	0.00519858598461218	0	0.023544264778693	NA	NA	NA	NA	NA	NA	0.011312905997992888	0.009597850081581726	Thr	Ala	TRUE	NA	1	0	0	0	0	0	0	0	0	0	0	0	0	0	0	0	0	0	0	0	0	0	0	0	0	0	0	0	0	0	0	0	1	0	0	0	0	0	0	0	0	0	0	0	0	0	0	0	0	0	0	0	0	0	0	0	0	0	0	0	0	0	0	0	0	0	37.18	FALSE	FALSE	FALSE	160	0.008
MED12Lp.Ala1419Val	MED12L	0.00784808825956446	0.00519858598461218	0	0.023544264778693	NA	NA	NA	NA	NA	NA	0.011312905997992888	0.009597850081581726	Val	Ala	FALSE	NA	1	0	0	0	0	0	0	0	0	0	0	0	0	0	0	0	0	0	0	0	0	0	0	0	0	0	0	0	0	0	0	0	1	0	0	0	0	0	0	0	0	0	0	0	0	0	0	0	0	0	0	0	0	0	0	0	0	0	0	0	0	0	0	0	0	0	36.13	FALSE	FALSE	FALSE	160	0.008
MED12Lp.Phe1825Val	MED12L	0.00784808825956446	0.00519858598461218	0	0.023544264778693	NA	NA	NA	NA	NA	NA	0.011312905997992888	0.009597850081581726	Val	Phe	FALSE	NA	1	0	0	0	0	0	0	0	0	0	0	0	0	0	0	0	0	0	0	0	0	0	0	0	0	0	0	0	0	0	0	0	1	0	0	0	0	0	0	0	0	0	0	0	0	0	0	0	0	0	0	0	0	0	0	0	0	0	0	0	0	0	0	0	0	0	36.14	FALSE	FALSE	FALSE	160	0.008
MED12Lp.Ser1405Thr	MED12L	0.00784808825956446	0.00519858598461218	0	0.023544264778693	NA	NA	NA	NA	NA	NA	0.011312905997992888	0.009597850081581726	Thr	Ser	TRUE	NA	1	0	0	0	0	0	0	0	0	0	0	0	0	0	0	0	0	0	0	0	0	0	0	0	0	0	0	0	0	0	0	0	1	0	0	0	0	0	0	0	0	0	0	0	0	0	0	0	0	0	0	0	0	0	0	0	0	0	0	0	0	0	0	0	0	0	36.88	FALSE	FALSE	FALSE	160	0.008
MED12Lp.Trp187Arg	MED12L	0.00784808825956446	0.00519858598461218	0	0.023544264778693	NA	NA	NA	NA	NA	NA	0.011312905997992888	0.009597850081581726	Arg	Trp	TRUE	NA	1	0	0	0	0	0	0	0	0	0	0	0	0	0	0	0	0	0	0	0	0	0	0	0	0	0	0	0	0	0	0	0	1	0	0	0	0	0	0	0	0	0	0	0	0	0	0	0	0	0	0	0	0	0	0	0	0	0	0	0	0	0	0	0	0	0	36.29	FALSE	FALSE	FALSE	160	0.008
MED12p.Met880Ile	MED12	0.00784808825956446	0.00519858598461218	0	0.023544264778693	NA	NA	NA	NA	NA	NA	0.011312905997992888	0.009597850081581726	Ile	Met	FALSE	1	1	0	0	0	0	0	0	0	0	0	0	0	0	0	0	0	0	0	0	0	0	0	0	0	0	0	0	0	0	0	0	0	1	0	0	0	0	0	0	0	0	0	0	0	0	0	0	0	0	0	0	0	0	0	0	0	0	0	0	0	0	0	0	0	0	0	36.95	FALSE	FALSE	FALSE	160	0.008
MED13Lp.Arg1507His	MED13L	0.00784808825956446	0.00519858598461218	0	0.023544264778693	NA	NA	NA	NA	NA	NA	0.011312905997992888	0.009597850081581726	His	Arg	TRUE	NA	1	0	0	0	0	0	0	0	0	0	0	0	0	0	0	0	0	0	0	0	0	0	0	0	0	0	0	0	0	0	0	0	1	0	0	0	0	0	0	0	0	0	0	0	0	0	0	0	0	0	0	0	0	0	0	0	0	0	0	0	0	0	0	0	0	0	36.87	FALSE	FALSE	FALSE	160	0.008
MED13Lp.Arg1903His	MED13L	0.00784808825956446	0.00519858598461218	0	0.023544264778693	NA	NA	NA	NA	NA	NA	0.011312905997992888	0.009597850081581726	His	Arg	TRUE	NA	1	0	0	0	0	0	0	0	0	0	0	0	0	0	0	0	0	0	0	0	0	0	0	0	0	0	0	0	0	0	0	0	1	0	0	0	0	0	0	0	0	0	0	0	0	0	0	0	0	0	0	0	0	0	0	0	0	0	0	0	0	0	0	0	0	0	37.23	FALSE	FALSE	FALSE	160	0.008
MED13p.Pro697Gln	MED13	0.00784808825956446	0.00519858598461218	0	0.023544264778693	NA	NA	NA	NA	NA	NA	0.011312905997992888	0.009597850081581726	Gln	Pro	FALSE	NA	1	0	0	0	0	0	0	0	0	0	0	0	0	0	0	0	0	0	0	0	0	0	0	0	0	0	0	0	0	0	0	0	1	0	0	0	0	0	0	0	0	0	0	0	0	0	0	0	0	0	0	0	0	0	0	0	0	0	0	0	0	0	0	0	0	0	35.94	FALSE	FALSE	FALSE	160	0.008
MED14p.Ala1106Val	MED14	0.00784808825956446	0.00519858598461218	0	0.023544264778693	NA	NA	NA	NA	NA	NA	0.011312905997992888	0.009597850081581726	Val	Ala	FALSE	NA	1	0	0	0	0	0	0	0	0	0	0	0	0	0	0	0	0	0	0	0	0	0	0	0	0	0	0	0	0	0	0	0	1	0	0	0	0	0	0	0	0	0	0	0	0	0	0	0	0	0	0	0	0	0	0	0	0	0	0	0	0	0	0	0	0	0	36.97	FALSE	FALSE	FALSE	160	0.008
MED15p.Glu557Lys	MED15	0.00784808825956446	0.00519858598461218	0	0.023544264778693	NA	NA	NA	NA	NA	NA	0.011312905997992888	0.009597850081581726	Lys	Glu	TRUE	NA	1	0	0	0	0	0	0	0	0	0	0	0	0	0	0	0	0	0	0	0	0	0	0	0	0	0	0	0	0	0	0	0	1	0	0	0	0	0	0	0	0	0	0	0	0	0	0	0	0	0	0	0	0	0	0	0	0	0	0	0	0	0	0	0	0	0	36.41	FALSE	FALSE	FALSE	160	0.008
MED1p.Arg677Cys	MED1	0.00784808825956446	0.00519858598461218	0	0.023544264778693	NA	NA	NA	NA	NA	NA	0.011312905997992888	0.009597850081581726	Cys	Arg	TRUE	NA	1	0	0	0	0	0	0	0	0	0	0	0	0	0	0	0	0	0	0	0	0	0	0	0	0	0	0	0	0	0	0	0	1	0	0	0	0	0	0	0	0	0	0	0	0	0	0	0	0	0	0	0	0	0	0	0	0	0	0	0	0	0	0	0	0	0	36.84	FALSE	FALSE	FALSE	160	0.008
MED1p.Ser1332Asn	MED1	0.00784808825956446	0.00519858598461218	0	0.023544264778693	NA	NA	NA	NA	NA	NA	0.011312905997992888	0.009597850081581726	Asn	Ser	FALSE	NA	1	0	0	0	0	0	0	0	0	0	0	0	0	0	0	0	0	0	0	0	0	0	0	0	0	0	0	0	0	0	0	0	1	0	0	0	0	0	0	0	0	0	0	0	0	0	0	0	0	0	0	0	0	0	0	0	0	0	0	0	0	0	0	0	0	0	35.78	FALSE	FALSE	FALSE	160	0.008
MED1p.Ser387Arg	MED1	0.00784808825956446	0.00519858598461218	0	0.023544264778693	NA	NA	NA	NA	NA	NA	0.011312905997992888	0.009597850081581726	Arg	Ser	TRUE	NA	1	0	0	0	0	0	0	0	0	0	0	0	0	0	0	0	0	0	0	0	0	0	0	0	0	0	0	0	0	0	0	0	1	0	0	0	0	0	0	0	0	0	0	0	0	0	0	0	0	0	0	0	0	0	0	0	0	0	0	0	0	0	0	0	0	0	36.34	FALSE	FALSE	FALSE	160	0.008
MED23p.Ala494Gly	MED23	0.00784808825956446	0.00519858598461218	0	0.023544264778693	NA	NA	NA	NA	NA	NA	0.011312905997992888	0.009597850081581726	Gly	Ala	FALSE	NA	1	0	0	0	0	0	0	0	0	0	0	0	0	0	0	0	0	0	0	0	0	0	0	0	0	0	0	0	0	0	0	0	1	0	0	0	0	0	0	0	0	0	0	0	0	0	0	0	0	0	0	0	0	0	0	0	0	0	0	0	0	0	0	0	0	0	37.12	FALSE	FALSE	FALSE	160	0.008
MED24p.Leu597Met	MED24	0.00784808825956446	0.00519858598461218	0	0.023544264778693	NA	NA	NA	NA	NA	NA	0.011312905997992888	0.009597850081581726	Met	Leu	FALSE	NA	1	0	0	0	0	0	0	0	0	0	0	0	0	0	0	0	0	0	0	0	0	0	0	0	0	0	0	0	0	0	0	0	1	0	0	0	0	0	0	0	0	0	0	0	0	0	0	0	0	0	0	0	0	0	0	0	0	0	0	0	0	0	0	0	0	0	36.2	FALSE	FALSE	FALSE	160	0.008
MEF2Dp.Val37Met	MEF2D	0.00784808825956446	0.00519858598461218	0	0.023544264778693	NA	NA	NA	NA	NA	NA	0.011312905997992888	0.009597850081581726	Met	Val	FALSE	NA	1	0	0	0	0	0	0	0	0	0	0	0	0	0	0	0	0	0	0	0	0	0	0	0	0	0	0	0	0	0	0	0	1	0	0	0	0	0	0	0	0	0	0	0	0	0	0	0	0	0	0	0	0	0	0	0	0	0	0	0	0	0	0	0	0	0	37.18	FALSE	FALSE	FALSE	160	0.008
MEGF6p.Arg899Gln	MEGF6	0.00784808825956446	0.00519858598461218	0	0.023544264778693	NA	NA	NA	NA	NA	NA	0.011312905997992888	0.009597850081581726	Gln	Arg	FALSE	NA	1	0	0	0	0	0	0	0	0	0	0	0	0	0	0	0	0	0	0	0	0	0	0	0	0	0	0	0	0	0	0	0	1	0	0	0	0	0	0	0	0	0	0	0	0	0	0	0	0	0	0	0	0	0	0	0	0	0	0	0	0	0	0	0	0	0	37.15	FALSE	FALSE	FALSE	160	0.008
MEGF6p.Gly1224Arg	MEGF6	0.00784808825956446	0.00519858598461218	0	0.023544264778693	NA	NA	NA	NA	NA	NA	0.011312905997992888	0.009597850081581726	Arg	Gly	TRUE	NA	1	0	0	0	0	0	0	0	0	0	0	0	0	0	0	0	0	0	0	0	0	0	0	0	0	0	0	0	0	0	0	0	1	0	0	0	0	0	0	0	0	0	0	0	0	0	0	0	0	0	0	0	0	0	0	0	0	0	0	0	0	0	0	0	0	0	36.2	FALSE	FALSE	FALSE	160	0.008
MEI1p.Ala1088Asp	MEI1	0.00784808825956446	0.00519858598461218	0	0.023544264778693	NA	NA	NA	NA	NA	NA	0.011312905997992888	0.009597850081581726	Asp	Ala	FALSE	NA	1	0	0	0	0	0	0	0	0	0	0	0	0	0	0	0	0	0	0	0	0	0	0	0	0	0	0	0	0	0	0	0	1	0	0	0	0	0	0	0	0	0	0	0	0	0	0	0	0	0	0	0	0	0	0	0	0	0	0	0	0	0	0	0	0	0	36.56	FALSE	FALSE	FALSE	160	0.008
MEIS1p.Leu317Arg	MEIS1	0.00784808825956446	0.00519858598461218	0	0.023544264778693	NA	NA	NA	NA	NA	NA	0.011312905997992888	0.009597850081581726	Arg	Leu	TRUE	NA	1	0	0	0	0	0	0	0	0	0	0	0	0	0	0	0	0	0	0	0	0	0	0	0	0	0	0	0	0	0	0	0	1	0	0	0	0	0	0	0	0	0	0	0	0	0	0	0	0	0	0	0	0	0	0	0	0	0	0	0	0	0	0	0	0	0	36.4	FALSE	FALSE	FALSE	160	0.008
MEIS1p.Thr228Asn	MEIS1	0.00784808825956446	0.00519858598461218	0	0.023544264778693	NA	NA	NA	NA	NA	NA	0.011312905997992888	0.009597850081581726	Asn	Thr	FALSE	NA	1	0	0	0	0	0	0	0	0	0	0	0	0	0	0	0	0	0	0	0	0	0	0	0	0	0	0	0	0	0	0	0	1	0	0	0	0	0	0	0	0	0	0	0	0	0	0	0	0	0	0	0	0	0	0	0	0	0	0	0	0	0	0	0	0	0	37.19	FALSE	FALSE	FALSE	160	0.008
MEOX1p.Ser63Ter	MEOX1	0.00784808825956446	0.00519858598461218	0	0.023544264778693	NA	NA	NA	NA	NA	NA	0.011312905997992888	0.009597850081581726	Ter	Ser	FALSE	NA	1	0	0	0	0	0	0	0	0	0	0	0	0	0	0	0	0	0	0	0	0	0	0	0	0	0	0	0	0	0	0	0	1	0	0	0	0	0	0	0	0	0	0	0	0	0	0	0	0	0	0	0	0	0	0	0	0	0	0	0	0	0	0	0	0	0	36.01	FALSE	FALSE	FALSE	160	0.008
MEOX2p.Asn178His	MEOX2	0.00784808825956446	0.00519858598461218	0	0.023544264778693	NA	NA	NA	NA	NA	NA	0.011312905997992888	0.009597850081581726	His	Asn	TRUE	NA	1	0	0	0	0	0	0	0	0	0	0	0	0	0	0	0	0	0	0	0	0	0	0	0	0	0	0	0	0	0	0	0	1	0	0	0	0	0	0	0	0	0	0	0	0	0	0	0	0	0	0	0	0	0	0	0	0	0	0	0	0	0	0	0	0	0	36.73	FALSE	FALSE	FALSE	160	0.008
MEPEp.Asp264Gly	MEPE	0.00784808825956446	0.00519858598461218	0	0.023544264778693	NA	NA	NA	NA	NA	NA	0.011312905997992888	0.009597850081581726	Gly	Asp	FALSE	NA	1	0	0	0	0	0	0	0	0	0	0	0	0	0	0	0	0	0	0	0	0	0	0	0	0	0	0	0	0	0	0	0	1	0	0	0	0	0	0	0	0	0	0	0	0	0	0	0	0	0	0	0	0	0	0	0	0	0	0	0	0	0	0	0	0	0	36.85	FALSE	FALSE	FALSE	160	0.008
MESDC2p.Ala167Asp	MESDC2	0.00784808825956446	0.00519858598461218	0	0.023544264778693	NA	NA	NA	NA	NA	NA	0.011312905997992888	0.009597850081581726	Asp	Ala	FALSE	NA	1	0	0	0	0	0	0	0	0	0	0	0	0	0	0	0	0	0	0	0	0	0	0	0	0	0	0	0	0	0	0	0	1	0	0	0	0	0	0	0	0	0	0	0	0	0	0	0	0	0	0	0	0	0	0	0	0	0	0	0	0	0	0	0	0	0	37.02	FALSE	FALSE	FALSE	160	0.008
METAP1p.Ser132Leu	METAP1	0.00784808825956446	0.00519858598461218	0	0.023544264778693	NA	NA	NA	NA	NA	NA	0.011312905997992888	0.009597850081581726	Leu	Ser	FALSE	NA	1	0	0	0	0	0	0	0	0	0	0	0	0	0	0	0	0	0	0	0	0	0	0	0	0	0	0	0	0	0	0	0	1	0	0	0	0	0	0	0	0	0	0	0	0	0	0	0	0	0	0	0	0	0	0	0	0	0	0	0	0	0	0	0	0	0	36.51	FALSE	FALSE	FALSE	160	0.008
METTL13p.Met87Ile	METTL13	0.00784808825956446	0.00519858598461218	0	0.023544264778693	NA	NA	NA	NA	NA	NA	0.011312905997992888	0.009597850081581726	Ile	Met	FALSE	NA	1	0	0	0	0	0	0	0	0	0	0	0	0	0	0	0	0	0	0	0	0	0	0	0	0	0	0	0	0	0	0	0	1	0	0	0	0	0	0	0	0	0	0	0	0	0	0	0	0	0	0	0	0	0	0	0	0	0	0	0	0	0	0	0	0	0	37.25	FALSE	FALSE	FALSE	160	0.008
METTL17p.Arg395Trp	METTL17	0.00784808825956446	0.00519858598461218	0	0.023544264778693	NA	NA	NA	NA	NA	NA	0.011312905997992888	0.009597850081581726	Trp	Arg	FALSE	NA	1	0	0	0	0	0	0	0	0	0	0	0	0	0	0	0	0	0	0	0	0	0	0	0	0	0	0	0	0	0	0	0	1	0	0	0	0	0	0	0	0	0	0	0	0	0	0	0	0	0	0	0	0	0	0	0	0	0	0	0	0	0	0	0	0	0	36.24	FALSE	FALSE	FALSE	160	0.008
METTL18p.Asp248Tyr	METTL18	0.00784808825956446	0.00519858598461218	0	0.023544264778693	NA	NA	NA	NA	NA	NA	0.011312905997992888	0.009597850081581726	Tyr	Asp	TRUE	NA	1	0	0	0	0	0	0	0	0	0	0	0	0	0	0	0	0	0	0	0	0	0	0	0	0	0	0	0	0	0	0	0	1	0	0	0	0	0	0	0	0	0	0	0	0	0	0	0	0	0	0	0	0	0	0	0	0	0	0	0	0	0	0	0	0	0	37.07	FALSE	FALSE	FALSE	160	0.008
METTL22p.Leu203Ile	METTL22	0.00784808825956446	0.00519858598461218	0	0.023544264778693	NA	NA	NA	NA	NA	NA	0.011312905997992888	0.009597850081581726	Ile	Leu	FALSE	NA	1	0	0	0	0	0	0	0	0	0	0	0	0	0	0	0	0	0	0	0	0	0	0	0	0	0	0	0	0	0	0	0	1	0	0	0	0	0	0	0	0	0	0	0	0	0	0	0	0	0	0	0	0	0	0	0	0	0	0	0	0	0	0	0	0	0	35.72	FALSE	FALSE	FALSE	160	0.008
METTL25p.Leu417Ile	METTL25	0.00784808825956446	0.00519858598461218	0	0.023544264778693	NA	NA	NA	NA	NA	NA	0.011312905997992888	0.009597850081581726	Ile	Leu	FALSE	NA	1	0	0	0	0	0	0	0	0	0	0	0	0	0	0	0	0	0	0	0	0	0	0	0	0	0	0	0	0	0	0	0	1	0	0	0	0	0	0	0	0	0	0	0	0	0	0	0	0	0	0	0	0	0	0	0	0	0	0	0	0	0	0	0	0	0	36.75	FALSE	FALSE	FALSE	160	0.008
METTL4p.Glu168Lys	METTL4	0.00784808825956446	0.00519858598461218	0	0.023544264778693	NA	NA	NA	NA	NA	NA	0.011312905997992888	0.009597850081581726	Lys	Glu	TRUE	NA	1	0	0	0	0	0	0	0	0	0	0	0	0	0	0	0	0	0	0	0	0	0	0	0	0	0	0	0	0	0	0	0	1	0	0	0	0	0	0	0	0	0	0	0	0	0	0	0	0	0	0	0	0	0	0	0	0	0	0	0	0	0	0	0	0	0	36.56	FALSE	FALSE	FALSE	160	0.008
METp.Cys1091Tyr	MET	0.00784808825956446	0.00519858598461218	0	0.023544264778693	NA	NA	NA	NA	NA	NA	0.011312905997992888	0.009597850081581726	Tyr	Cys	TRUE	1	1	0	0	0	0	0	0	0	0	0	0	0	0	0	0	0	0	0	0	0	0	0	0	0	0	0	0	0	0	0	0	0	1	0	0	0	0	0	0	0	0	0	0	0	0	0	0	0	0	0	0	0	0	0	0	0	0	0	0	0	0	0	0	0	0	0	37.23	TRUE	FALSE	FALSE	160	0.008
METp.Cys1308Ser	MET	0.00784808825956446	0.00519858598461218	0	0.023544264778693	NA	NA	NA	NA	NA	NA	0.011312905997992888	0.009597850081581726	Ser	Cys	TRUE	1	1	0	0	0	0	0	0	0	0	0	0	0	0	0	0	0	0	0	0	0	0	0	0	0	0	0	0	0	0	0	0	0	1	0	0	0	0	0	0	0	0	0	0	0	0	0	0	0	0	0	0	0	0	0	0	0	0	0	0	0	0	0	0	0	0	0	37.06	TRUE	FALSE	FALSE	160	0.008
METp.Gln79Lys	MET	0.00784808825956446	0.00519858598461218	0	0.023544264778693	NA	NA	NA	NA	NA	NA	0.011312905997992888	0.009597850081581726	Lys	Gln	TRUE	1	1	0	0	0	0	0	0	0	0	0	0	0	0	0	0	0	0	0	0	0	0	0	0	0	0	0	0	0	0	0	0	0	1	0	0	0	0	0	0	0	0	0	0	0	0	0	0	0	0	0	0	0	0	0	0	0	0	0	0	0	0	0	0	0	0	0	36.97	TRUE	FALSE	FALSE	160	0.008
MEX3Bp.Gly466Ter	MEX3B	0.00784808825956446	0.00519858598461218	0	0.023544264778693	NA	NA	NA	NA	NA	NA	0.011312905997992888	0.009597850081581726	Ter	Gly	FALSE	NA	1	0	0	0	0	0	0	0	0	0	0	0	0	0	0	0	0	0	0	0	0	0	0	0	0	0	0	0	0	0	0	0	1	0	0	0	0	0	0	0	0	0	0	0	0	0	0	0	0	0	0	0	0	0	0	0	0	0	0	0	0	0	0	0	0	0	36.42	FALSE	FALSE	FALSE	160	0.008
MEX3Bp.Ser497Cys	MEX3B	0.00784808825956446	0.00519858598461218	0	0.023544264778693	NA	NA	NA	NA	NA	NA	0.011312905997992888	0.009597850081581726	Cys	Ser	TRUE	NA	1	0	0	0	0	0	0	0	0	0	0	0	0	0	0	0	0	0	0	0	0	0	0	0	0	0	0	0	0	0	0	0	1	0	0	0	0	0	0	0	0	0	0	0	0	0	0	0	0	0	0	0	0	0	0	0	0	0	0	0	0	0	0	0	0	0	37.25	FALSE	FALSE	FALSE	160	0.008
MEX3Cp.Asn402Ser	MEX3C	0.00784808825956446	0.00519858598461218	0	0.023544264778693	NA	NA	NA	NA	NA	NA	0.011312905997992888	0.009597850081581726	Ser	Asn	TRUE	NA	1	0	0	0	0	0	0	0	0	0	0	0	0	0	0	0	0	0	0	0	0	0	0	0	0	0	0	0	0	0	0	0	1	0	0	0	0	0	0	0	0	0	0	0	0	0	0	0	0	0	0	0	0	0	0	0	0	0	0	0	0	0	0	0	0	0	36.61	FALSE	FALSE	FALSE	160	0.008
MFAP1p.Val120Ile	MFAP1	0.00784808825956446	0.00519858598461218	0	0.023544264778693	NA	NA	NA	NA	NA	NA	0.011312905997992888	0.009597850081581726	Ile	Val	FALSE	NA	1	0	0	0	0	0	0	0	0	0	0	0	0	0	0	0	0	0	0	0	0	0	0	0	0	0	0	0	0	0	0	0	1	0	0	0	0	0	0	0	0	0	0	0	0	0	0	0	0	0	0	0	0	0	0	0	0	0	0	0	0	0	0	0	0	0	37.25	FALSE	FALSE	FALSE	160	0.008
MFAP3Lp.Arg207Leu	MFAP3L	0.00784808825956446	0.00519858598461218	0	0.023544264778693	NA	NA	NA	NA	NA	NA	0.011312905997992888	0.009597850081581726	Leu	Arg	FALSE	NA	1	0	0	0	0	0	0	0	0	0	0	0	0	0	0	0	0	0	0	0	0	0	0	0	0	0	0	0	0	0	0	0	1	0	0	0	0	0	0	0	0	0	0	0	0	0	0	0	0	0	0	0	0	0	0	0	0	0	0	0	0	0	0	0	0	0	37.11	FALSE	FALSE	FALSE	160	0.008
MFHAS1p.Arg30His	MFHAS1	0.00784808825956446	0.00519858598461218	0	0.023544264778693	NA	NA	NA	NA	NA	NA	0.011312905997992888	0.009597850081581726	His	Arg	TRUE	NA	1	0	0	0	0	0	0	0	0	0	0	0	0	0	0	0	0	0	0	0	0	0	0	0	0	0	0	0	0	0	0	0	1	0	0	0	0	0	0	0	0	0	0	0	0	0	0	0	0	0	0	0	0	0	0	0	0	0	0	0	0	0	0	0	0	0	36.42	FALSE	FALSE	FALSE	160	0.008
MFI2p.Ala417Thr	MFI2	0.00784808825956446	0.00519858598461218	0	0.023544264778693	NA	NA	NA	NA	NA	NA	0.011312905997992888	0.009597850081581726	Thr	Ala	TRUE	NA	1	0	0	0	0	0	0	0	0	0	0	0	0	0	0	0	0	0	0	0	0	0	0	0	0	0	0	0	0	0	0	0	1	0	0	0	0	0	0	0	0	0	0	0	0	0	0	0	0	0	0	0	0	0	0	0	0	0	0	0	0	0	0	0	0	0	36.47	FALSE	FALSE	FALSE	160	0.008
MFI2p.Asp662Tyr	MFI2	0.00784808825956446	0.00519858598461218	0	0.023544264778693	NA	NA	NA	NA	NA	NA	0.011312905997992888	0.009597850081581726	Tyr	Asp	TRUE	NA	1	0	0	0	0	0	0	0	0	0	0	0	0	0	0	0	0	0	0	0	0	0	0	0	0	0	0	0	0	0	0	0	1	0	0	0	0	0	0	0	0	0	0	0	0	0	0	0	0	0	0	0	0	0	0	0	0	0	0	0	0	0	0	0	0	0	37.56	FALSE	FALSE	FALSE	160	0.008
MFI2p.Ile121Thr	MFI2	0.00784808825956446	0.00519858598461218	0	0.023544264778693	NA	NA	NA	NA	NA	NA	0.011312905997992888	0.009597850081581726	Thr	Ile	TRUE	NA	1	0	0	0	0	0	0	0	0	0	0	0	0	0	0	0	0	0	0	0	0	0	0	0	0	0	0	0	0	0	0	0	1	0	0	0	0	0	0	0	0	0	0	0	0	0	0	0	0	0	0	0	0	0	0	0	0	0	0	0	0	0	0	0	0	0	36.51	FALSE	FALSE	FALSE	160	0.008
MFN1p.Glu426Lys	MFN1	0.00784808825956446	0.00519858598461218	0	0.023544264778693	NA	NA	NA	NA	NA	NA	0.011312905997992888	0.009597850081581726	Lys	Glu	TRUE	NA	1	0	0	0	0	0	0	0	0	0	0	0	0	0	0	0	0	0	0	0	0	0	0	0	0	0	0	0	0	0	0	0	1	0	0	0	0	0	0	0	0	0	0	0	0	0	0	0	0	0	0	0	0	0	0	0	0	0	0	0	0	0	0	0	0	0	36.32	FALSE	FALSE	FALSE	160	0.008
MFN1p.Phe80Ile	MFN1	0.00784808825956446	0.00519858598461218	0	0.023544264778693	NA	NA	NA	NA	NA	NA	0.011312905997992888	0.009597850081581726	Ile	Phe	FALSE	NA	1	0	0	0	0	0	0	0	0	0	0	0	0	0	0	0	0	0	0	0	0	0	0	0	0	0	0	0	0	0	0	0	1	0	0	0	0	0	0	0	0	0	0	0	0	0	0	0	0	0	0	0	0	0	0	0	0	0	0	0	0	0	0	0	0	0	36.46	FALSE	FALSE	FALSE	160	0.008
MFN2p.Cys390Tyr	MFN2	0.00784808825956446	0.00519858598461218	0	0.023544264778693	NA	NA	NA	NA	NA	NA	0.011312905997992888	0.009597850081581726	Tyr	Cys	TRUE	NA	1	0	0	0	0	0	0	0	0	0	0	0	0	0	0	0	0	0	0	0	0	0	0	0	0	0	0	0	0	0	0	0	1	0	0	0	0	0	0	0	0	0	0	0	0	0	0	0	0	0	0	0	0	0	0	0	0	0	0	0	0	0	0	0	0	0	36.13	FALSE	FALSE	FALSE	160	0.008
MFN2p.Val372Asp	MFN2	0.00784808825956446	0.00519858598461218	0	0.023544264778693	NA	NA	NA	NA	NA	NA	0.011312905997992888	0.009597850081581726	Asp	Val	FALSE	NA	1	0	0	0	0	0	0	0	0	0	0	0	0	0	0	0	0	0	0	0	0	0	0	0	0	0	0	0	0	0	0	0	1	0	0	0	0	0	0	0	0	0	0	0	0	0	0	0	0	0	0	0	0	0	0	0	0	0	0	0	0	0	0	0	0	0	35.93	FALSE	FALSE	FALSE	160	0.008
MFRPp.Asp448Asn	MFRP	0.00784808825956446	0.00519858598461218	0	0.023544264778693	NA	NA	NA	NA	NA	NA	0.011312905997992888	0.009597850081581726	Asn	Asp	FALSE	NA	1	0	0	0	0	0	0	0	0	0	0	0	0	0	0	0	0	0	0	0	0	0	0	0	0	0	0	0	0	0	0	0	1	0	0	0	0	0	0	0	0	0	0	0	0	0	0	0	0	0	0	0	0	0	0	0	0	0	0	0	0	0	0	0	0	0	36.91	FALSE	FALSE	FALSE	160	0.008
MFSD10p.Pro332His	MFSD10	0.00784808825956446	0.00519858598461218	0	0.023544264778693	NA	NA	NA	NA	NA	NA	0.011312905997992888	0.009597850081581726	His	Pro	TRUE	NA	1	0	0	0	0	0	0	0	0	0	0	0	0	0	0	0	0	0	0	0	0	0	0	0	0	0	0	0	0	0	0	0	1	0	0	0	0	0	0	0	0	0	0	0	0	0	0	0	0	0	0	0	0	0	0	0	0	0	0	0	0	0	0	0	0	0	37.27	FALSE	FALSE	FALSE	160	0.008
MFSD11p.Phe391Leu	MFSD11	0.00784808825956446	0.00519858598461218	0	0.023544264778693	NA	NA	NA	NA	NA	NA	0.011312905997992888	0.009597850081581726	Leu	Phe	FALSE	NA	1	0	0	0	0	0	0	0	0	0	0	0	0	0	0	0	0	0	0	0	0	0	0	0	0	0	0	0	0	0	0	0	1	0	0	0	0	0	0	0	0	0	0	0	0	0	0	0	0	0	0	0	0	0	0	0	0	0	0	0	0	0	0	0	0	0	37.05	FALSE	FALSE	FALSE	160	0.008
MFSD12p.His443Asn	MFSD12	0.00784808825956446	0.00519858598461218	0	0.023544264778693	NA	NA	NA	NA	NA	NA	0.011312905997992888	0.009597850081581726	Asn	His	FALSE	NA	1	0	0	0	0	0	0	0	0	0	0	0	0	0	0	0	0	0	0	0	0	0	0	0	0	0	0	0	0	0	0	0	1	0	0	0	0	0	0	0	0	0	0	0	0	0	0	0	0	0	0	0	0	0	0	0	0	0	0	0	0	0	0	0	0	0	37.21	FALSE	FALSE	FALSE	160	0.008
MFSD12p.Ser327Tyr	MFSD12	0.00784808825956446	0.00519858598461218	0	0.023544264778693	NA	NA	NA	NA	NA	NA	0.011312905997992888	0.009597850081581726	Tyr	Ser	TRUE	NA	1	0	0	0	0	0	0	0	0	0	0	0	0	0	0	0	0	0	0	0	0	0	0	0	0	0	0	0	0	0	0	0	1	0	0	0	0	0	0	0	0	0	0	0	0	0	0	0	0	0	0	0	0	0	0	0	0	0	0	0	0	0	0	0	0	0	36.57	FALSE	FALSE	FALSE	160	0.008
MFSD6p.Ile64Leu	MFSD6	0.00784808825956446	0.00519858598461218	0	0.023544264778693	NA	NA	NA	NA	NA	NA	0.011312905997992888	0.009597850081581726	Leu	Ile	FALSE	NA	1	0	0	0	0	0	0	0	0	0	0	0	0	0	0	0	0	0	0	0	0	0	0	0	0	0	0	0	0	0	0	0	1	0	0	0	0	0	0	0	0	0	0	0	0	0	0	0	0	0	0	0	0	0	0	0	0	0	0	0	0	0	0	0	0	0	37.43	FALSE	FALSE	FALSE	160	0.008
MGAMp.Leu897Val	MGAM	0.00784808825956446	0.00519858598461218	0	0.023544264778693	NA	NA	NA	NA	NA	NA	0.011312905997992888	0.009597850081581726	Val	Leu	FALSE	NA	1	0	0	0	0	0	0	0	0	0	0	0	0	0	0	0	0	0	0	0	0	0	0	0	0	0	0	0	0	0	0	0	1	0	0	0	0	0	0	0	0	0	0	0	0	0	0	0	0	0	0	0	0	0	0	0	0	0	0	0	0	0	0	0	0	0	36.45	FALSE	FALSE	FALSE	160	0.008
MGAT1p.Ala432Val	MGAT1	0.00784808825956446	0.00519858598461218	0	0.023544264778693	NA	NA	NA	NA	NA	NA	0.011312905997992888	0.009597850081581726	Val	Ala	FALSE	NA	1	0	0	0	0	0	0	0	0	0	0	0	0	0	0	0	0	0	0	0	0	0	0	0	0	0	0	0	0	0	0	0	1	0	0	0	0	0	0	0	0	0	0	0	0	0	0	0	0	0	0	0	0	0	0	0	0	0	0	0	0	0	0	0	0	0	37.5	FALSE	FALSE	FALSE	160	0.008
MGAT2p.Lys363Gln	MGAT2	0.00784808825956446	0.00519858598461218	0	0.023544264778693	NA	NA	NA	NA	NA	NA	0.011312905997992888	0.009597850081581726	Gln	Lys	FALSE	NA	1	0	0	0	0	0	0	0	0	0	0	0	0	0	0	0	0	0	0	0	0	0	0	0	0	0	0	0	0	0	0	0	1	0	0	0	0	0	0	0	0	0	0	0	0	0	0	0	0	0	0	0	0	0	0	0	0	0	0	0	0	0	0	0	0	0	34.92	FALSE	FALSE	FALSE	160	0.008
MGAT4Bp.Ala447Thr	MGAT4B	0.00784808825956446	0.00519858598461218	0	0.023544264778693	NA	NA	NA	NA	NA	NA	0.011312905997992888	0.009597850081581726	Thr	Ala	TRUE	NA	1	0	0	0	0	0	0	0	0	0	0	0	0	0	0	0	0	0	0	0	0	0	0	0	0	0	0	0	0	0	0	0	1	0	0	0	0	0	0	0	0	0	0	0	0	0	0	0	0	0	0	0	0	0	0	0	0	0	0	0	0	0	0	0	0	0	35.92	FALSE	FALSE	FALSE	160	0.008
MGAT4Bp.Ala447Val	MGAT4B	0.00784808825956446	0.00519858598461218	0	0.023544264778693	NA	NA	NA	NA	NA	NA	0.011312905997992888	0.009597850081581726	Val	Ala	FALSE	NA	1	0	0	0	0	0	0	0	0	0	0	0	0	0	0	0	0	0	0	0	0	0	0	0	0	0	0	0	0	0	0	0	1	0	0	0	0	0	0	0	0	0	0	0	0	0	0	0	0	0	0	0	0	0	0	0	0	0	0	0	0	0	0	0	0	0	36.37	FALSE	FALSE	FALSE	160	0.008
MGAT5Bp.Pro369Thr	MGAT5B	0.00784808825956446	0.00519858598461218	0	0.023544264778693	NA	NA	NA	NA	NA	NA	0.011312905997992888	0.009597850081581726	Thr	Pro	TRUE	NA	1	0	0	0	0	0	0	0	0	0	0	0	0	0	0	0	0	0	0	0	0	0	0	0	0	0	0	0	0	0	0	0	1	0	0	0	0	0	0	0	0	0	0	0	0	0	0	0	0	0	0	0	0	0	0	0	0	0	0	0	0	0	0	0	0	0	36.94	FALSE	FALSE	FALSE	160	0.008
MGAT5p.Ala687Thr	MGAT5	0.00784808825956446	0.00519858598461218	0	0.023544264778693	NA	NA	NA	NA	NA	NA	0.011312905997992888	0.009597850081581726	Thr	Ala	TRUE	NA	1	0	0	0	0	0	0	0	0	0	0	0	0	0	0	0	0	0	0	0	0	0	0	0	0	0	0	0	0	0	0	0	1	0	0	0	0	0	0	0	0	0	0	0	0	0	0	0	0	0	0	0	0	0	0	0	0	0	0	0	0	0	0	0	0	0	37.09	FALSE	FALSE	FALSE	160	0.008
MGAp.Lys937Met	MGA	0.00784808825956446	0.00519858598461218	0	0.023544264778693	NA	NA	NA	NA	NA	NA	0.011312905997992888	0.009597850081581726	Met	Lys	FALSE	NA	1	0	0	0	0	0	0	0	0	0	0	0	0	0	0	0	0	0	0	0	0	0	0	0	0	0	0	0	0	0	0	0	1	0	0	0	0	0	0	0	0	0	0	0	0	0	0	0	0	0	0	0	0	0	0	0	0	0	0	0	0	0	0	0	0	0	37.22	FALSE	FALSE	FALSE	160	0.008
MGST3p.Ala17Ser	MGST3	0.00784808825956446	0.00519858598461218	0	0.023544264778693	NA	NA	NA	NA	NA	NA	0.011312905997992888	0.009597850081581726	Ser	Ala	TRUE	NA	1	0	0	0	0	0	0	0	0	0	0	0	0	0	0	0	0	0	0	0	0	0	0	0	0	0	0	0	0	0	0	0	1	0	0	0	0	0	0	0	0	0	0	0	0	0	0	0	0	0	0	0	0	0	0	0	0	0	0	0	0	0	0	0	0	0	37.48	FALSE	FALSE	FALSE	160	0.008
MICAL1p.Trp970Ter	MICAL1	0.00784808825956446	0.00519858598461218	0	0.023544264778693	NA	NA	NA	NA	NA	NA	0.011312905997992888	0.009597850081581726	Ter	Trp	FALSE	NA	1	0	0	0	0	0	0	0	0	0	0	0	0	0	0	0	0	0	0	0	0	0	0	0	0	0	0	0	0	0	0	0	1	0	0	0	0	0	0	0	0	0	0	0	0	0	0	0	0	0	0	0	0	0	0	0	0	0	0	0	0	0	0	0	0	0	37.04	FALSE	FALSE	FALSE	160	0.008
MICAL2p.Arg47Ile	MICAL2	0.00784808825956446	0.00519858598461218	0	0.023544264778693	NA	NA	NA	NA	NA	NA	0.011312905997992888	0.009597850081581726	Ile	Arg	FALSE	NA	1	0	0	0	0	0	0	0	0	0	0	0	0	0	0	0	0	0	0	0	0	0	0	0	0	0	0	0	0	0	0	0	1	0	0	0	0	0	0	0	0	0	0	0	0	0	0	0	0	0	0	0	0	0	0	0	0	0	0	0	0	0	0	0	0	0	36.87	FALSE	FALSE	FALSE	160	0.008
MICAL2p.Glu1025Lys	MICAL2	0.00784808825956446	0.00519858598461218	0	0.023544264778693	NA	NA	NA	NA	NA	NA	0.011312905997992888	0.009597850081581726	Lys	Glu	TRUE	NA	1	0	0	0	0	0	0	0	0	0	0	0	0	0	0	0	0	0	0	0	0	0	0	0	0	0	0	0	0	0	0	0	1	0	0	0	0	0	0	0	0	0	0	0	0	0	0	0	0	0	0	0	0	0	0	0	0	0	0	0	0	0	0	0	0	0	36.09	FALSE	FALSE	FALSE	160	0.008
MICAL3p.Leu1858Arg	MICAL3	0.00784808825956446	0.00519858598461218	0	0.023544264778693	NA	NA	NA	NA	NA	NA	0.011312905997992888	0.009597850081581726	Arg	Leu	TRUE	NA	1	0	0	0	0	0	0	0	0	0	0	0	0	0	0	0	0	0	0	0	0	0	0	0	0	0	0	0	0	0	0	0	1	0	0	0	0	0	0	0	0	0	0	0	0	0	0	0	0	0	0	0	0	0	0	0	0	0	0	0	0	0	0	0	0	0	36.69	FALSE	FALSE	FALSE	160	0.008
MICALCLp.Glu634Asp	MICALCL	0.00784808825956446	0.00519858598461218	0	0.023544264778693	NA	NA	NA	NA	NA	NA	0.011312905997992888	0.009597850081581726	Asp	Glu	FALSE	NA	1	0	0	0	0	0	0	0	0	0	0	0	0	0	0	0	0	0	0	0	0	0	0	0	0	0	0	0	0	0	0	0	1	0	0	0	0	0	0	0	0	0	0	0	0	0	0	0	0	0	0	0	0	0	0	0	0	0	0	0	0	0	0	0	0	0	36.38	FALSE	FALSE	FALSE	160	0.008
MICALCLp.Lys225Ile	MICALCL	0.00784808825956446	0.00519858598461218	0	0.023544264778693	NA	NA	NA	NA	NA	NA	0.011312905997992888	0.009597850081581726	Ile	Lys	FALSE	NA	1	0	0	0	0	0	0	0	0	0	0	0	0	0	0	0	0	0	0	0	0	0	0	0	0	0	0	0	0	0	0	0	1	0	0	0	0	0	0	0	0	0	0	0	0	0	0	0	0	0	0	0	0	0	0	0	0	0	0	0	0	0	0	0	0	0	37.13	FALSE	FALSE	FALSE	160	0.008
MICAp.Ala162Val	MICA	0.00784808825956446	0.00519858598461218	0	0.023544264778693	NA	NA	NA	NA	NA	NA	0.011312905997992888	0.009597850081581726	Val	Ala	FALSE	NA	1	0	0	0	0	0	0	0	0	0	0	0	0	0	0	0	0	0	0	0	0	0	0	0	0	0	0	0	0	0	0	0	1	0	0	0	0	0	0	0	0	0	0	0	0	0	0	0	0	0	0	0	0	0	0	0	0	0	0	0	0	0	0	0	0	0	37.17	FALSE	FALSE	FALSE	160	0.008
MICU3p.Tyr290Cys	MICU3	0.00784808825956446	0.00519858598461218	0	0.023544264778693	NA	NA	NA	NA	NA	NA	0.011312905997992888	0.009597850081581726	Cys	Tyr	TRUE	NA	1	0	0	0	0	0	0	0	0	0	0	0	0	0	0	0	0	0	0	0	0	0	0	0	0	0	0	0	0	0	0	0	1	0	0	0	0	0	0	0	0	0	0	0	0	0	0	0	0	0	0	0	0	0	0	0	0	0	0	0	0	0	0	0	0	0	36.92	FALSE	FALSE	FALSE	160	0.008
MID1p.Pro384His	MID1	0.00784808825956446	0.00519858598461218	0	0.023544264778693	NA	NA	NA	NA	NA	NA	0.011312905997992888	0.009597850081581726	His	Pro	TRUE	NA	1	0	0	0	0	0	0	0	0	0	0	0	0	0	0	0	0	0	0	0	0	0	0	0	0	0	0	0	0	0	0	0	1	0	0	0	0	0	0	0	0	0	0	0	0	0	0	0	0	0	0	0	0	0	0	0	0	0	0	0	0	0	0	0	0	0	36.76	FALSE	FALSE	FALSE	160	0.008
MID2p.Leu393Ile	MID2	0.00784808825956446	0.00519858598461218	0	0.023544264778693	NA	NA	NA	NA	NA	NA	0.011312905997992888	0.009597850081581726	Ile	Leu	FALSE	NA	1	0	0	0	0	0	0	0	0	0	0	0	0	0	0	0	0	0	0	0	0	0	0	0	0	0	0	0	0	0	0	0	1	0	0	0	0	0	0	0	0	0	0	0	0	0	0	0	0	0	0	0	0	0	0	0	0	0	0	0	0	0	0	0	0	0	36.21	FALSE	FALSE	FALSE	160	0.008
MID2p.Leu665Met	MID2	0.00784808825956446	0.00519858598461218	0	0.023544264778693	NA	NA	NA	NA	NA	NA	0.011312905997992888	0.009597850081581726	Met	Leu	FALSE	NA	1	0	0	0	0	0	0	0	0	0	0	0	0	0	0	0	0	0	0	0	0	0	0	0	0	0	0	0	0	0	0	0	1	0	0	0	0	0	0	0	0	0	0	0	0	0	0	0	0	0	0	0	0	0	0	0	0	0	0	0	0	0	0	0	0	0	37.15	FALSE	FALSE	FALSE	160	0.008
MIEF2p.Gln162His	MIEF2	0.00784808825956446	0.00519858598461218	0	0.023544264778693	NA	NA	NA	NA	NA	NA	0.011312905997992888	0.009597850081581726	His	Gln	TRUE	NA	1	0	0	0	0	0	0	0	0	0	0	0	0	0	0	0	0	0	0	0	0	0	0	0	0	0	0	0	0	0	0	0	1	0	0	0	0	0	0	0	0	0	0	0	0	0	0	0	0	0	0	0	0	0	0	0	0	0	0	0	0	0	0	0	0	0	37.1	FALSE	FALSE	FALSE	160	0.008
MIER1p.Gln190Ter	MIER1	0.00784808825956446	0.00519858598461218	0	0.023544264778693	NA	NA	NA	NA	NA	NA	0.011312905997992888	0.009597850081581726	Ter	Gln	FALSE	NA	1	0	0	0	0	0	0	0	0	0	0	0	0	0	0	0	0	0	0	0	0	0	0	0	0	0	0	0	0	0	0	0	1	0	0	0	0	0	0	0	0	0	0	0	0	0	0	0	0	0	0	0	0	0	0	0	0	0	0	0	0	0	0	0	0	0	36.57	FALSE	FALSE	FALSE	160	0.008
MIER2p.Ala92Val	MIER2	0.00784808825956446	0.00519858598461218	0	0.023544264778693	NA	NA	NA	NA	NA	NA	0.011312905997992888	0.009597850081581726	Val	Ala	FALSE	NA	1	0	0	0	0	0	0	0	0	0	0	0	0	0	0	0	0	0	0	0	0	0	0	0	0	0	0	0	0	0	0	0	1	0	0	0	0	0	0	0	0	0	0	0	0	0	0	0	0	0	0	0	0	0	0	0	0	0	0	0	0	0	0	0	0	0	37.76	FALSE	FALSE	FALSE	160	0.008
MIER2p.Met397Ile	MIER2	0.00784808825956446	0.00519858598461218	0	0.023544264778693	NA	NA	NA	NA	NA	NA	0.011312905997992888	0.009597850081581726	Ile	Met	FALSE	NA	1	0	0	0	0	0	0	0	0	0	0	0	0	0	0	0	0	0	0	0	0	0	0	0	0	0	0	0	0	0	0	0	1	0	0	0	0	0	0	0	0	0	0	0	0	0	0	0	0	0	0	0	0	0	0	0	0	0	0	0	0	0	0	0	0	0	36.72	FALSE	FALSE	FALSE	160	0.008
MIFp.Glu86Ter	MIF	0.00784808825956446	0.00519858598461218	0	0.023544264778693	NA	NA	NA	NA	NA	NA	0.011312905997992888	0.009597850081581726	Ter	Glu	FALSE	NA	1	0	0	0	0	0	0	0	0	0	0	0	0	0	0	0	0	0	0	0	0	0	0	0	0	0	0	0	0	0	0	0	1	0	0	0	0	0	0	0	0	0	0	0	0	0	0	0	0	0	0	0	0	0	0	0	0	0	0	0	0	0	0	0	0	0	36.64	FALSE	FALSE	FALSE	160	0.008
MINK1p.Asn81Ile	MINK1	0.00784808825956446	0.00519858598461218	0	0.023544264778693	NA	NA	NA	NA	NA	NA	0.011312905997992888	0.009597850081581726	Ile	Asn	FALSE	NA	1	0	0	0	0	0	0	0	0	0	0	0	0	0	0	0	0	0	0	0	0	0	0	0	0	0	0	0	0	0	0	0	1	0	0	0	0	0	0	0	0	0	0	0	0	0	0	0	0	0	0	0	0	0	0	0	0	0	0	0	0	0	0	0	0	0	37.47	FALSE	FALSE	FALSE	160	0.008
MINK1p.Glu828Lys	MINK1	0.00784808825956446	0.00519858598461218	0	0.023544264778693	NA	NA	NA	NA	NA	NA	0.011312905997992888	0.009597850081581726	Lys	Glu	TRUE	NA	1	0	0	0	0	0	0	0	0	0	0	0	0	0	0	0	0	0	0	0	0	0	0	0	0	0	0	0	0	0	0	0	1	0	0	0	0	0	0	0	0	0	0	0	0	0	0	0	0	0	0	0	0	0	0	0	0	0	0	0	0	0	0	0	0	0	37.05	FALSE	FALSE	FALSE	160	0.008
MIPOL1p.Arg184Thr	MIPOL1	0.00784808825956446	0.00519858598461218	0	0.023544264778693	NA	NA	NA	NA	NA	NA	0.011312905997992888	0.009597850081581726	Thr	Arg	TRUE	NA	1	0	0	0	0	0	0	0	0	0	0	0	0	0	0	0	0	0	0	0	0	0	0	0	0	0	0	0	0	0	0	0	1	0	0	0	0	0	0	0	0	0	0	0	0	0	0	0	0	0	0	0	0	0	0	0	0	0	0	0	0	0	0	0	0	0	36.63	FALSE	FALSE	FALSE	160	0.008
MKI67p.Ser2901Asn	MKI67	0.00784808825956446	0.00519858598461218	0	0.023544264778693	NA	NA	NA	NA	NA	NA	0.011312905997992888	0.009597850081581726	Asn	Ser	FALSE	NA	1	0	0	0	0	0	0	0	0	0	0	0	0	0	0	0	0	0	0	0	0	0	0	0	0	0	0	0	0	0	0	0	1	0	0	0	0	0	0	0	0	0	0	0	0	0	0	0	0	0	0	0	0	0	0	0	0	0	0	0	0	0	0	0	0	0	37.61	FALSE	FALSE	FALSE	160	0.008
MKL1p.Leu827Met	MKL1	0.00784808825956446	0.00519858598461218	0	0.023544264778693	NA	NA	NA	NA	NA	NA	0.011312905997992888	0.009597850081581726	Met	Leu	FALSE	NA	1	0	0	0	0	0	0	0	0	0	0	0	0	0	0	0	0	0	0	0	0	0	0	0	0	0	0	0	0	0	0	0	1	0	0	0	0	0	0	0	0	0	0	0	0	0	0	0	0	0	0	0	0	0	0	0	0	0	0	0	0	0	0	0	0	0	36.1	FALSE	FALSE	FALSE	160	0.008
MKNK1p.Val368Ile	MKNK1	0.00784808825956446	0.00519858598461218	0	0.023544264778693	NA	NA	NA	NA	NA	NA	0.011312905997992888	0.009597850081581726	Ile	Val	FALSE	NA	1	0	0	0	0	0	0	0	0	0	0	0	0	0	0	0	0	0	0	0	0	0	0	0	0	0	0	0	0	0	0	0	1	0	0	0	0	0	0	0	0	0	0	0	0	0	0	0	0	0	0	0	0	0	0	0	0	0	0	0	0	0	0	0	0	0	36.9	FALSE	FALSE	FALSE	160	0.008
MKNK2p.Cys339Ser	MKNK2	0.00784808825956446	0.00519858598461218	0	0.023544264778693	NA	NA	NA	NA	NA	NA	0.011312905997992888	0.009597850081581726	Ser	Cys	TRUE	NA	1	0	0	0	0	0	0	0	0	0	0	0	0	0	0	0	0	0	0	0	0	0	0	0	0	0	0	0	0	0	0	0	1	0	0	0	0	0	0	0	0	0	0	0	0	0	0	0	0	0	0	0	0	0	0	0	0	0	0	0	0	0	0	0	0	0	35.77	FALSE	FALSE	FALSE	160	0.008
MKRN2p.Cys179Arg	MKRN2	0.00784808825956446	0.00519858598461218	0	0.023544264778693	NA	NA	NA	NA	NA	NA	0.011312905997992888	0.009597850081581726	Arg	Cys	TRUE	NA	1	0	0	0	0	0	0	0	0	0	0	0	0	0	0	0	0	0	0	0	0	0	0	0	0	0	0	0	0	0	0	0	1	0	0	0	0	0	0	0	0	0	0	0	0	0	0	0	0	0	0	0	0	0	0	0	0	0	0	0	0	0	0	0	0	0	36.91	FALSE	FALSE	FALSE	160	0.008
MKRN3p.Cys115Arg	MKRN3	0.00784808825956446	0.00519858598461218	0	0.023544264778693	NA	NA	NA	NA	NA	NA	0.011312905997992888	0.009597850081581726	Arg	Cys	TRUE	NA	1	0	0	0	0	0	0	0	0	0	0	0	0	0	0	0	0	0	0	0	0	0	0	0	0	0	0	0	0	0	0	0	1	0	0	0	0	0	0	0	0	0	0	0	0	0	0	0	0	0	0	0	0	0	0	0	0	0	0	0	0	0	0	0	0	0	37.02	FALSE	FALSE	FALSE	160	0.008
MKRN3p.Val132Gly	MKRN3	0.00784808825956446	0.00519858598461218	0	0.023544264778693	NA	NA	NA	NA	NA	NA	0.011312905997992888	0.009597850081581726	Gly	Val	FALSE	NA	1	0	0	0	0	0	0	0	0	0	0	0	0	0	0	0	0	0	0	0	0	0	0	0	0	0	0	0	0	0	0	0	1	0	0	0	0	0	0	0	0	0	0	0	0	0	0	0	0	0	0	0	0	0	0	0	0	0	0	0	0	0	0	0	0	0	37.37	FALSE	FALSE	FALSE	160	0.008
MLF2p.Arg197Gln	MLF2	0.00784808825956446	0.00519858598461218	0	0.023544264778693	NA	NA	NA	NA	NA	NA	0.011312905997992888	0.009597850081581726	Gln	Arg	FALSE	NA	1	0	0	0	0	0	0	0	0	0	0	0	0	0	0	0	0	0	0	0	0	0	0	0	0	0	0	0	0	0	0	0	1	0	0	0	0	0	0	0	0	0	0	0	0	0	0	0	0	0	0	0	0	0	0	0	0	0	0	0	0	0	0	0	0	0	36.3	FALSE	FALSE	FALSE	160	0.008
MLK4p.Leu624Ile	MLK4	0.00784808825956446	0.00519858598461218	0	0.023544264778693	NA	NA	NA	NA	NA	NA	0.011312905997992888	0.009597850081581726	Ile	Leu	FALSE	NA	1	0	0	0	0	0	0	0	0	0	0	0	0	0	0	0	0	0	0	0	0	0	0	0	0	0	0	0	0	0	0	0	1	0	0	0	0	0	0	0	0	0	0	0	0	0	0	0	0	0	0	0	0	0	0	0	0	0	0	0	0	0	0	0	0	0	37.54	FALSE	FALSE	FALSE	160	0.008
MLLT10p.Arg646Ile	MLLT10	0.00784808825956446	0.00519858598461218	0	0.023544264778693	NA	NA	NA	NA	NA	NA	0.011312905997992888	0.009597850081581726	Ile	Arg	FALSE	1	1	0	0	0	0	0	0	0	0	0	0	0	0	0	0	0	0	0	0	0	0	0	0	0	0	0	0	0	0	0	0	0	1	0	0	0	0	0	0	0	0	0	0	0	0	0	0	0	0	0	0	0	0	0	0	0	0	0	0	0	0	0	0	0	0	0	37.12	FALSE	FALSE	FALSE	160	0.008
MLLT1p.Pro239Leu	MLLT1	0.00784808825956446	0.00519858598461218	0	0.023544264778693	NA	NA	NA	NA	NA	NA	0.011312905997992888	0.009597850081581726	Leu	Pro	FALSE	1	1	0	0	0	0	0	0	0	0	0	0	0	0	0	0	0	0	0	0	0	0	0	0	0	0	0	0	0	0	0	0	0	1	0	0	0	0	0	0	0	0	0	0	0	0	0	0	0	0	0	0	0	0	0	0	0	0	0	0	0	0	0	0	0	0	0	37	FALSE	FALSE	FALSE	160	0.008
MLLT4p.Gln235His	MLLT4	0.00784808825956446	0.00519858598461218	0	0.023544264778693	NA	NA	NA	NA	NA	NA	0.011312905997992888	0.009597850081581726	His	Gln	TRUE	NA	1	0	0	0	0	0	0	0	0	0	0	0	0	0	0	0	0	0	0	0	0	0	0	0	0	0	0	0	0	0	0	0	1	0	0	0	0	0	0	0	0	0	0	0	0	0	0	0	0	0	0	0	0	0	0	0	0	0	0	0	0	0	0	0	0	0	37.08	FALSE	FALSE	FALSE	160	0.008
MLLT6p.Gly523Ser	MLLT6	0.00784808825956446	0.00519858598461218	0	0.023544264778693	NA	NA	NA	NA	NA	NA	0.011312905997992888	0.009597850081581726	Ser	Gly	TRUE	1	1	0	0	0	0	0	0	0	0	0	0	0	0	0	0	0	0	0	0	0	0	0	0	0	0	0	0	0	0	0	0	0	1	0	0	0	0	0	0	0	0	0	0	0	0	0	0	0	0	0	0	0	0	0	0	0	0	0	0	0	0	0	0	0	0	0	36.88	FALSE	FALSE	FALSE	160	0.008
MLNp.Lys49Thr	MLN	0.00784808825956446	0.00519858598461218	0	0.023544264778693	NA	NA	NA	NA	NA	NA	0.011312905997992888	0.009597850081581726	Thr	Lys	TRUE	NA	1	0	0	0	0	0	0	0	0	0	0	0	0	0	0	0	0	0	0	0	0	0	0	0	0	0	0	0	0	0	0	0	1	0	0	0	0	0	0	0	0	0	0	0	0	0	0	0	0	0	0	0	0	0	0	0	0	0	0	0	0	0	0	0	0	0	37.11	FALSE	FALSE	FALSE	160	0.008
MLXIPLp.Asn360Lys	MLXIPL	0.00784808825956446	0.00519858598461218	0	0.023544264778693	NA	NA	NA	NA	NA	NA	0.011312905997992888	0.009597850081581726	Lys	Asn	TRUE	NA	1	0	0	0	0	0	0	0	0	0	0	0	0	0	0	0	0	0	0	0	0	0	0	0	0	0	0	0	0	0	0	0	1	0	0	0	0	0	0	0	0	0	0	0	0	0	0	0	0	0	0	0	0	0	0	0	0	0	0	0	0	0	0	0	0	0	38.16	FALSE	FALSE	FALSE	160	0.008
MMD2p.Arg136His	MMD2	0.00784808825956446	0.00519858598461218	0	0.023544264778693	NA	NA	NA	NA	NA	NA	0.011312905997992888	0.009597850081581726	His	Arg	TRUE	NA	1	0	0	0	0	0	0	0	0	0	0	0	0	0	0	0	0	0	0	0	0	0	0	0	0	0	0	0	0	0	0	0	1	0	0	0	0	0	0	0	0	0	0	0	0	0	0	0	0	0	0	0	0	0	0	0	0	0	0	0	0	0	0	0	0	0	36.54	FALSE	FALSE	FALSE	160	0.008
MMEL1p.Pro92Ser	MMEL1	0.00784808825956446	0.00519858598461218	0	0.023544264778693	NA	NA	NA	NA	NA	NA	0.011312905997992888	0.009597850081581726	Ser	Pro	TRUE	NA	1	0	0	0	0	0	0	0	0	0	0	0	0	0	0	0	0	0	0	0	0	0	0	0	0	0	0	0	0	0	0	0	1	0	0	0	0	0	0	0	0	0	0	0	0	0	0	0	0	0	0	0	0	0	0	0	0	0	0	0	0	0	0	0	0	0	36.53	FALSE	FALSE	FALSE	160	0.008
MMEp.Arg748Trp	MME	0.00784808825956446	0.00519858598461218	0	0.023544264778693	NA	NA	NA	NA	NA	NA	0.011312905997992888	0.009597850081581726	Trp	Arg	FALSE	NA	1	0	0	0	0	0	0	0	0	0	0	0	0	0	0	0	0	0	0	0	0	0	0	0	0	0	0	0	0	0	0	0	1	0	0	0	0	0	0	0	0	0	0	0	0	0	0	0	0	0	0	0	0	0	0	0	0	0	0	0	0	0	0	0	0	0	37.12	FALSE	FALSE	FALSE	160	0.008
MMEp.Glu341Val	MME	0.00784808825956446	0.00519858598461218	0	0.023544264778693	NA	NA	NA	NA	NA	NA	0.011312905997992888	0.009597850081581726	Val	Glu	FALSE	NA	1	0	0	0	0	0	0	0	0	0	0	0	0	0	0	0	0	0	0	0	0	0	0	0	0	0	0	0	0	0	0	0	1	0	0	0	0	0	0	0	0	0	0	0	0	0	0	0	0	0	0	0	0	0	0	0	0	0	0	0	0	0	0	0	0	0	36.63	FALSE	FALSE	FALSE	160	0.008
MMP10p.Pro430Thr	MMP10	0.00784808825956446	0.00519858598461218	0	0.023544264778693	NA	NA	NA	NA	NA	NA	0.011312905997992888	0.009597850081581726	Thr	Pro	TRUE	NA	1	0	0	0	0	0	0	0	0	0	0	0	0	0	0	0	0	0	0	0	0	0	0	0	0	0	0	0	0	0	0	0	1	0	0	0	0	0	0	0	0	0	0	0	0	0	0	0	0	0	0	0	0	0	0	0	0	0	0	0	0	0	0	0	0	0	36.48	FALSE	FALSE	FALSE	160	0.008
MMP16p.Ile428Lys	MMP16	0.00784808825956446	0.00519858598461218	0	0.023544264778693	NA	NA	NA	NA	NA	NA	0.011312905997992888	0.009597850081581726	Lys	Ile	TRUE	NA	1	0	0	0	0	0	0	0	0	0	0	0	0	0	0	0	0	0	0	0	0	0	0	0	0	0	0	0	0	0	0	0	1	0	0	0	0	0	0	0	0	0	0	0	0	0	0	0	0	0	0	0	0	0	0	0	0	0	0	0	0	0	0	0	0	0	36.7	FALSE	FALSE	FALSE	160	0.008
MMP16p.Thr8Ser	MMP16	0.00784808825956446	0.00519858598461218	0	0.023544264778693	NA	NA	NA	NA	NA	NA	0.011312905997992888	0.009597850081581726	Ser	Thr	TRUE	NA	1	0	0	0	0	0	0	0	0	0	0	0	0	0	0	0	0	0	0	0	0	0	0	0	0	0	0	0	0	0	0	0	1	0	0	0	0	0	0	0	0	0	0	0	0	0	0	0	0	0	0	0	0	0	0	0	0	0	0	0	0	0	0	0	0	0	37.46	FALSE	FALSE	FALSE	160	0.008
MMP16p.Val34Leu	MMP16	0.00784808825956446	0.00519858598461218	0	0.023544264778693	NA	NA	NA	NA	NA	NA	0.011312905997992888	0.009597850081581726	Leu	Val	FALSE	NA	1	0	0	0	0	0	0	0	0	0	0	0	0	0	0	0	0	0	0	0	0	0	0	0	0	0	0	0	0	0	0	0	1	0	0	0	0	0	0	0	0	0	0	0	0	0	0	0	0	0	0	0	0	0	0	0	0	0	0	0	0	0	0	0	0	0	36.55	FALSE	FALSE	FALSE	160	0.008
MMP17p.Gly197Ser	MMP17	0.00784808825956446	0.00519858598461218	0	0.023544264778693	NA	NA	NA	NA	NA	NA	0.011312905997992888	0.009597850081581726	Ser	Gly	TRUE	NA	1	0	0	0	0	0	0	0	0	0	0	0	0	0	0	0	0	0	0	0	0	0	0	0	0	0	0	0	0	0	0	0	1	0	0	0	0	0	0	0	0	0	0	0	0	0	0	0	0	0	0	0	0	0	0	0	0	0	0	0	0	0	0	0	0	0	36.69	FALSE	FALSE	FALSE	160	0.008
MMP20p.Met244Val	MMP20	0.00784808825956446	0.00519858598461218	0	0.023544264778693	NA	NA	NA	NA	NA	NA	0.011312905997992888	0.009597850081581726	Val	Met	FALSE	NA	1	0	0	0	0	0	0	0	0	0	0	0	0	0	0	0	0	0	0	0	0	0	0	0	0	0	0	0	0	0	0	0	1	0	0	0	0	0	0	0	0	0	0	0	0	0	0	0	0	0	0	0	0	0	0	0	0	0	0	0	0	0	0	0	0	0	36.23	FALSE	FALSE	FALSE	160	0.008
MMP24p.Arg581Trp	MMP24	0.00784808825956446	0.00519858598461218	0	0.023544264778693	NA	NA	NA	NA	NA	NA	0.011312905997992888	0.009597850081581726	Trp	Arg	FALSE	NA	1	0	0	0	0	0	0	0	0	0	0	0	0	0	0	0	0	0	0	0	0	0	0	0	0	0	0	0	0	0	0	0	1	0	0	0	0	0	0	0	0	0	0	0	0	0	0	0	0	0	0	0	0	0	0	0	0	0	0	0	0	0	0	0	0	0	36.4	FALSE	FALSE	FALSE	160	0.008
MMP28p.Ala36Thr	MMP28	0.00784808825956446	0.00519858598461218	0	0.023544264778693	NA	NA	NA	NA	NA	NA	0.011312905997992888	0.009597850081581726	Thr	Ala	TRUE	NA	1	0	0	0	0	0	0	0	0	0	0	0	0	0	0	0	0	0	0	0	0	0	0	0	0	0	0	0	0	0	0	0	1	0	0	0	0	0	0	0	0	0	0	0	0	0	0	0	0	0	0	0	0	0	0	0	0	0	0	0	0	0	0	0	0	0	37.44	FALSE	FALSE	FALSE	160	0.008
MMP2p.Ala42Thr	MMP2	0.00784808825956446	0.00519858598461218	0	0.023544264778693	NA	NA	NA	NA	NA	NA	0.011312905997992888	0.009597850081581726	Thr	Ala	TRUE	NA	1	0	0	0	0	0	0	0	0	0	0	0	0	0	0	0	0	0	0	0	0	0	0	0	0	0	0	0	0	0	0	0	1	0	0	0	0	0	0	0	0	0	0	0	0	0	0	0	0	0	0	0	0	0	0	0	0	0	0	0	0	0	0	0	0	0	36.86	FALSE	FALSE	FALSE	160	0.008
MMP2p.Glu345Asp	MMP2	0.00784808825956446	0.00519858598461218	0	0.023544264778693	NA	NA	NA	NA	NA	NA	0.011312905997992888	0.009597850081581726	Asp	Glu	FALSE	NA	1	0	0	0	0	0	0	0	0	0	0	0	0	0	0	0	0	0	0	0	0	0	0	0	0	0	0	0	0	0	0	0	1	0	0	0	0	0	0	0	0	0	0	0	0	0	0	0	0	0	0	0	0	0	0	0	0	0	0	0	0	0	0	0	0	0	36.35	FALSE	FALSE	FALSE	160	0.008
MMP9p.Ala400Thr	MMP9	0.00784808825956446	0.00519858598461218	0	0.023544264778693	NA	NA	NA	NA	NA	NA	0.011312905997992888	0.009597850081581726	Thr	Ala	TRUE	NA	1	0	0	0	0	0	0	0	0	0	0	0	0	0	0	0	0	0	0	0	0	0	0	0	0	0	0	0	0	0	0	0	1	0	0	0	0	0	0	0	0	0	0	0	0	0	0	0	0	0	0	0	0	0	0	0	0	0	0	0	0	0	0	0	0	0	37.26	FALSE	FALSE	FALSE	160	0.008
MMRN1p.Lys868Gln	MMRN1	0.00784808825956446	0.00519858598461218	0	0.023544264778693	NA	NA	NA	NA	NA	NA	0.011312905997992888	0.009597850081581726	Gln	Lys	FALSE	NA	1	0	0	0	0	0	0	0	0	0	0	0	0	0	0	0	0	0	0	0	0	0	0	0	0	0	0	0	0	0	0	0	1	0	0	0	0	0	0	0	0	0	0	0	0	0	0	0	0	0	0	0	0	0	0	0	0	0	0	0	0	0	0	0	0	0	37.52	FALSE	FALSE	FALSE	160	0.008
MMRN2p.Arg390Lys	MMRN2	0.00784808825956446	0.00519858598461218	0	0.023544264778693	NA	NA	NA	NA	NA	NA	0.011312905997992888	0.009597850081581726	Lys	Arg	TRUE	NA	1	0	0	0	0	0	0	0	0	0	0	0	0	0	0	0	0	0	0	0	0	0	0	0	0	0	0	0	0	0	0	0	1	0	0	0	0	0	0	0	0	0	0	0	0	0	0	0	0	0	0	0	0	0	0	0	0	0	0	0	0	0	0	0	0	0	36.15	FALSE	FALSE	FALSE	160	0.008
MMS19p.Leu507Gln	MMS19	0.00784808825956446	0.00519858598461218	0	0.023544264778693	NA	NA	NA	NA	NA	NA	0.011312905997992888	0.009597850081581726	Gln	Leu	FALSE	NA	1	0	0	0	0	0	0	0	0	0	0	0	0	0	0	0	0	0	0	0	0	0	0	0	0	0	0	0	0	0	0	0	1	0	0	0	0	0	0	0	0	0	0	0	0	0	0	0	0	0	0	0	0	0	0	0	0	0	0	0	0	0	0	0	0	0	36.89	FALSE	FALSE	FALSE	160	0.008
MMS22Lp.Cys466Ser	MMS22L	0.00784808825956446	0.00519858598461218	0	0.023544264778693	NA	NA	NA	NA	NA	NA	0.011312905997992888	0.009597850081581726	Ser	Cys	TRUE	NA	1	0	0	0	0	0	0	0	0	0	0	0	0	0	0	0	0	0	0	0	0	0	0	0	0	0	0	0	0	0	0	0	1	0	0	0	0	0	0	0	0	0	0	0	0	0	0	0	0	0	0	0	0	0	0	0	0	0	0	0	0	0	0	0	0	0	37.36	FALSE	FALSE	FALSE	160	0.008
MMS22Lp.Gly1116Ala	MMS22L	0.00784808825956446	0.00519858598461218	0	0.023544264778693	NA	NA	NA	NA	NA	NA	0.011312905997992888	0.009597850081581726	Ala	Gly	FALSE	NA	1	0	0	0	0	0	0	0	0	0	0	0	0	0	0	0	0	0	0	0	0	0	0	0	0	0	0	0	0	0	0	0	1	0	0	0	0	0	0	0	0	0	0	0	0	0	0	0	0	0	0	0	0	0	0	0	0	0	0	0	0	0	0	0	0	0	37.01	FALSE	FALSE	FALSE	160	0.008
MMS22Lp.Gly1211Asp	MMS22L	0.00784808825956446	0.00519858598461218	0	0.023544264778693	NA	NA	NA	NA	NA	NA	0.011312905997992888	0.009597850081581726	Asp	Gly	FALSE	NA	1	0	0	0	0	0	0	0	0	0	0	0	0	0	0	0	0	0	0	0	0	0	0	0	0	0	0	0	0	0	0	0	1	0	0	0	0	0	0	0	0	0	0	0	0	0	0	0	0	0	0	0	0	0	0	0	0	0	0	0	0	0	0	0	0	0	36.49	FALSE	FALSE	FALSE	160	0.008
MMS22Lp.Leu303Ile	MMS22L	0.00784808825956446	0.00519858598461218	0	0.023544264778693	NA	NA	NA	NA	NA	NA	0.011312905997992888	0.009597850081581726	Ile	Leu	FALSE	NA	1	0	0	0	0	0	0	0	0	0	0	0	0	0	0	0	0	0	0	0	0	0	0	0	0	0	0	0	0	0	0	0	1	0	0	0	0	0	0	0	0	0	0	0	0	0	0	0	0	0	0	0	0	0	0	0	0	0	0	0	0	0	0	0	0	0	36.62	FALSE	FALSE	FALSE	160	0.008
MN1p.Gly46Ala	MN1	0.00784808825956446	0.00519858598461218	0	0.023544264778693	NA	NA	NA	NA	NA	NA	0.011312905997992888	0.009597850081581726	Ala	Gly	FALSE	1	1	0	0	0	0	0	0	0	0	0	0	0	0	0	0	0	0	0	0	0	0	0	0	0	0	0	0	0	0	0	0	0	1	0	0	0	0	0	0	0	0	0	0	0	0	0	0	0	0	0	0	0	0	0	0	0	0	0	0	0	0	0	0	0	0	0	36.65	FALSE	FALSE	FALSE	160	0.008
MOB1Bp.Trp102Ter	MOB1B	0.00784808825956446	0.00519858598461218	0	0.023544264778693	NA	NA	NA	NA	NA	NA	0.011312905997992888	0.009597850081581726	Ter	Trp	FALSE	NA	1	0	0	0	0	0	0	0	0	0	0	0	0	0	0	0	0	0	0	0	0	0	0	0	0	0	0	0	0	0	0	0	1	0	0	0	0	0	0	0	0	0	0	0	0	0	0	0	0	0	0	0	0	0	0	0	0	0	0	0	0	0	0	0	0	0	35.87	FALSE	FALSE	FALSE	160	0.008
MOCS1p.Ile304Met	MOCS1	0.00784808825956446	0.00519858598461218	0	0.023544264778693	NA	NA	NA	NA	NA	NA	0.011312905997992888	0.009597850081581726	Met	Ile	FALSE	NA	1	0	0	0	0	0	0	0	0	0	0	0	0	0	0	0	0	0	0	0	0	0	0	0	0	0	0	0	0	0	0	0	1	0	0	0	0	0	0	0	0	0	0	0	0	0	0	0	0	0	0	0	0	0	0	0	0	0	0	0	0	0	0	0	0	0	36.85	FALSE	FALSE	FALSE	160	0.008
MOGAT2p.Leu180Met	MOGAT2	0.00784808825956446	0.00519858598461218	0	0.023544264778693	NA	NA	NA	NA	NA	NA	0.011312905997992888	0.009597850081581726	Met	Leu	FALSE	NA	1	0	0	0	0	0	0	0	0	0	0	0	0	0	0	0	0	0	0	0	0	0	0	0	0	0	0	0	0	0	0	0	1	0	0	0	0	0	0	0	0	0	0	0	0	0	0	0	0	0	0	0	0	0	0	0	0	0	0	0	0	0	0	0	0	0	36.81	FALSE	FALSE	FALSE	160	0.008
MOGSp.Asp84Glu	MOGS	0.00784808825956446	0.00519858598461218	0	0.023544264778693	NA	NA	NA	NA	NA	NA	0.011312905997992888	0.009597850081581726	Glu	Asp	FALSE	NA	1	0	0	0	0	0	0	0	0	0	0	0	0	0	0	0	0	0	0	0	0	0	0	0	0	0	0	0	0	0	0	0	1	0	0	0	0	0	0	0	0	0	0	0	0	0	0	0	0	0	0	0	0	0	0	0	0	0	0	0	0	0	0	0	0	0	36.71	FALSE	FALSE	FALSE	160	0.008
MON1Ap.Asp487Ala	MON1A	0.00784808825956446	0.00519858598461218	0	0.023544264778693	NA	NA	NA	NA	NA	NA	0.011312905997992888	0.009597850081581726	Ala	Asp	FALSE	NA	1	0	0	0	0	0	0	0	0	0	0	0	0	0	0	0	0	0	0	0	0	0	0	0	0	0	0	0	0	0	0	0	1	0	0	0	0	0	0	0	0	0	0	0	0	0	0	0	0	0	0	0	0	0	0	0	0	0	0	0	0	0	0	0	0	0	36.79	FALSE	FALSE	FALSE	160	0.008
MORC1p.Gly442Asp	MORC1	0.00784808825956446	0.00519858598461218	0	0.023544264778693	NA	NA	NA	NA	NA	NA	0.011312905997992888	0.009597850081581726	Asp	Gly	FALSE	NA	1	0	0	0	0	0	0	0	0	0	0	0	0	0	0	0	0	0	0	0	0	0	0	0	0	0	0	0	0	0	0	0	1	0	0	0	0	0	0	0	0	0	0	0	0	0	0	0	0	0	0	0	0	0	0	0	0	0	0	0	0	0	0	0	0	0	36.91	FALSE	FALSE	FALSE	160	0.008
MORC2p.Pro672Leu	MORC2	0.00784808825956446	0.00519858598461218	0	0.023544264778693	NA	NA	NA	NA	NA	NA	0.011312905997992888	0.009597850081581726	Leu	Pro	FALSE	NA	1	0	0	0	0	0	0	0	0	0	0	0	0	0	0	0	0	0	0	0	0	0	0	0	0	0	0	0	0	0	0	0	1	0	0	0	0	0	0	0	0	0	0	0	0	0	0	0	0	0	0	0	0	0	0	0	0	0	0	0	0	0	0	0	0	0	36.89	FALSE	FALSE	FALSE	160	0.008
MORC3p.Ala167Val	MORC3	0.00784808825956446	0.00519858598461218	0	0.023544264778693	NA	NA	NA	NA	NA	NA	0.011312905997992888	0.009597850081581726	Val	Ala	FALSE	NA	1	0	0	0	0	0	0	0	0	0	0	0	0	0	0	0	0	0	0	0	0	0	0	0	0	0	0	0	0	0	0	0	1	0	0	0	0	0	0	0	0	0	0	0	0	0	0	0	0	0	0	0	0	0	0	0	0	0	0	0	0	0	0	0	0	0	36.17	FALSE	FALSE	FALSE	160	0.008
MORN1p.Arg118Gln	MORN1	0.00784808825956446	0.00519858598461218	0	0.023544264778693	NA	NA	NA	NA	NA	NA	0.011312905997992888	0.009597850081581726	Gln	Arg	FALSE	NA	1	0	0	0	0	0	0	0	0	0	0	0	0	0	0	0	0	0	0	0	0	0	0	0	0	0	0	0	0	0	0	0	1	0	0	0	0	0	0	0	0	0	0	0	0	0	0	0	0	0	0	0	0	0	0	0	0	0	0	0	0	0	0	0	0	0	36.76	FALSE	FALSE	FALSE	160	0.008
MOV10p.Gln309Ter	MOV10	0.00784808825956446	0.00519858598461218	0	0.023544264778693	NA	NA	NA	NA	NA	NA	0.011312905997992888	0.009597850081581726	Ter	Gln	FALSE	NA	1	0	0	0	0	0	0	0	0	0	0	0	0	0	0	0	0	0	0	0	0	0	0	0	0	0	0	0	0	0	0	0	1	0	0	0	0	0	0	0	0	0	0	0	0	0	0	0	0	0	0	0	0	0	0	0	0	0	0	0	0	0	0	0	0	0	37.01	FALSE	FALSE	FALSE	160	0.008
MOXD1p.Ala49Thr	MOXD1	0.00784808825956446	0.00519858598461218	0	0.023544264778693	NA	NA	NA	NA	NA	NA	0.011312905997992888	0.009597850081581726	Thr	Ala	TRUE	NA	1	0	0	0	0	0	0	0	0	0	0	0	0	0	0	0	0	0	0	0	0	0	0	0	0	0	0	0	0	0	0	0	1	0	0	0	0	0	0	0	0	0	0	0	0	0	0	0	0	0	0	0	0	0	0	0	0	0	0	0	0	0	0	0	0	0	36.89	FALSE	FALSE	FALSE	160	0.008
MOXD1p.Ser21Ter	MOXD1	0.00784808825956446	0.00519858598461218	0	0.023544264778693	NA	NA	NA	NA	NA	NA	0.011312905997992888	0.009597850081581726	Ter	Ser	FALSE	NA	1	0	0	0	0	0	0	0	0	0	0	0	0	0	0	0	0	0	0	0	0	0	0	0	0	0	0	0	0	0	0	0	1	0	0	0	0	0	0	0	0	0	0	0	0	0	0	0	0	0	0	0	0	0	0	0	0	0	0	0	0	0	0	0	0	0	36.58	FALSE	FALSE	FALSE	160	0.008
MOXD1p.Trp344Cys	MOXD1	0.00784808825956446	0.00519858598461218	0	0.023544264778693	NA	NA	NA	NA	NA	NA	0.011312905997992888	0.009597850081581726	Cys	Trp	TRUE	NA	1	0	0	0	0	0	0	0	0	0	0	0	0	0	0	0	0	0	0	0	0	0	0	0	0	0	0	0	0	0	0	0	1	0	0	0	0	0	0	0	0	0	0	0	0	0	0	0	0	0	0	0	0	0	0	0	0	0	0	0	0	0	0	0	0	0	36.69	FALSE	FALSE	FALSE	160	0.008
MPDZp.Glu340Asp	MPDZ	0.00784808825956446	0.00519858598461218	0	0.023544264778693	NA	NA	NA	NA	NA	NA	0.011312905997992888	0.009597850081581726	Asp	Glu	FALSE	NA	1	0	0	0	0	0	0	0	0	0	0	0	0	0	0	0	0	0	0	0	0	0	0	0	0	0	0	0	0	0	0	0	1	0	0	0	0	0	0	0	0	0	0	0	0	0	0	0	0	0	0	0	0	0	0	0	0	0	0	0	0	0	0	0	0	0	37.08	FALSE	FALSE	FALSE	160	0.008
MPDZp.Thr1462Ala	MPDZ	0.00784808825956446	0.00519858598461218	0	0.023544264778693	NA	NA	NA	NA	NA	NA	0.011312905997992888	0.009597850081581726	Ala	Thr	FALSE	NA	1	0	0	0	0	0	0	0	0	0	0	0	0	0	0	0	0	0	0	0	0	0	0	0	0	0	0	0	0	0	0	0	1	0	0	0	0	0	0	0	0	0	0	0	0	0	0	0	0	0	0	0	0	0	0	0	0	0	0	0	0	0	0	0	0	0	36.65	FALSE	FALSE	FALSE	160	0.008
MPGp.Gly189Asp	MPG	0.00784808825956446	0.00519858598461218	0	0.023544264778693	NA	NA	NA	NA	NA	NA	0.011312905997992888	0.009597850081581726	Asp	Gly	FALSE	NA	1	0	0	0	0	0	0	0	0	0	0	0	0	0	0	0	0	0	0	0	0	0	0	0	0	0	0	0	0	0	0	0	1	0	0	0	0	0	0	0	0	0	0	0	0	0	0	0	0	0	0	0	0	0	0	0	0	0	0	0	0	0	0	0	0	0	37.08	FALSE	FALSE	FALSE	160	0.008
MPHOSPH8p.Asp237Val	MPHOSPH8	0.00784808825956446	0.00519858598461218	0	0.023544264778693	NA	NA	NA	NA	NA	NA	0.011312905997992888	0.009597850081581726	Val	Asp	FALSE	NA	1	0	0	0	0	0	0	0	0	0	0	0	0	0	0	0	0	0	0	0	0	0	0	0	0	0	0	0	0	0	0	0	1	0	0	0	0	0	0	0	0	0	0	0	0	0	0	0	0	0	0	0	0	0	0	0	0	0	0	0	0	0	0	0	0	0	36.05	FALSE	FALSE	FALSE	160	0.008
MPHOSPH8p.Gly800Glu	MPHOSPH8	0.00784808825956446	0.00519858598461218	0	0.023544264778693	NA	NA	NA	NA	NA	NA	0.011312905997992888	0.009597850081581726	Glu	Gly	FALSE	NA	1	0	0	0	0	0	0	0	0	0	0	0	0	0	0	0	0	0	0	0	0	0	0	0	0	0	0	0	0	0	0	0	1	0	0	0	0	0	0	0	0	0	0	0	0	0	0	0	0	0	0	0	0	0	0	0	0	0	0	0	0	0	0	0	0	0	36.54	FALSE	FALSE	FALSE	160	0.008
MPHOSPH8p.Thr84Arg	MPHOSPH8	0.00784808825956446	0.00519858598461218	0	0.023544264778693	NA	NA	NA	NA	NA	NA	0.011312905997992888	0.009597850081581726	Arg	Thr	TRUE	NA	1	0	0	0	0	0	0	0	0	0	0	0	0	0	0	0	0	0	0	0	0	0	0	0	0	0	0	0	0	0	0	0	1	0	0	0	0	0	0	0	0	0	0	0	0	0	0	0	0	0	0	0	0	0	0	0	0	0	0	0	0	0	0	0	0	0	37.11	FALSE	FALSE	FALSE	160	0.008
MPHOSPH9p.Arg957Gln	MPHOSPH9	0.00784808825956446	0.00519858598461218	0	0.023544264778693	NA	NA	NA	NA	NA	NA	0.011312905997992888	0.009597850081581726	Gln	Arg	FALSE	NA	1	0	0	0	0	0	0	0	0	0	0	0	0	0	0	0	0	0	0	0	0	0	0	0	0	0	0	0	0	0	0	0	1	0	0	0	0	0	0	0	0	0	0	0	0	0	0	0	0	0	0	0	0	0	0	0	0	0	0	0	0	0	0	0	0	0	36.44	FALSE	FALSE	FALSE	160	0.008
MPHOSPH9p.Gly496Ser	MPHOSPH9	0.00784808825956446	0.00519858598461218	0	0.023544264778693	NA	NA	NA	NA	NA	NA	0.011312905997992888	0.009597850081581726	Ser	Gly	TRUE	NA	1	0	0	0	0	0	0	0	0	0	0	0	0	0	0	0	0	0	0	0	0	0	0	0	0	0	0	0	0	0	0	0	1	0	0	0	0	0	0	0	0	0	0	0	0	0	0	0	0	0	0	0	0	0	0	0	0	0	0	0	0	0	0	0	0	0	36.59	FALSE	FALSE	FALSE	160	0.008
MPOp.Ala116Thr	MPO	0.00784808825956446	0.00519858598461218	0	0.023544264778693	NA	NA	NA	NA	NA	NA	0.011312905997992888	0.009597850081581726	Thr	Ala	TRUE	NA	1	0	0	0	0	0	0	0	0	0	0	0	0	0	0	0	0	0	0	0	0	0	0	0	0	0	0	0	0	0	0	0	1	0	0	0	0	0	0	0	0	0	0	0	0	0	0	0	0	0	0	0	0	0	0	0	0	0	0	0	0	0	0	0	0	0	37.3	FALSE	FALSE	FALSE	160	0.008
MPP6p.Ala401Ser	MPP6	0.00784808825956446	0.00519858598461218	0	0.023544264778693	NA	NA	NA	NA	NA	NA	0.011312905997992888	0.009597850081581726	Ser	Ala	TRUE	NA	1	0	0	0	0	0	0	0	0	0	0	0	0	0	0	0	0	0	0	0	0	0	0	0	0	0	0	0	0	0	0	0	1	0	0	0	0	0	0	0	0	0	0	0	0	0	0	0	0	0	0	0	0	0	0	0	0	0	0	0	0	0	0	0	0	0	36.57	FALSE	FALSE	FALSE	160	0.008
MPPED2p.Gly91Arg	MPPED2	0.00784808825956446	0.00519858598461218	0	0.023544264778693	NA	NA	NA	NA	NA	NA	0.011312905997992888	0.009597850081581726	Arg	Gly	TRUE	NA	1	0	0	0	0	0	0	0	0	0	0	0	0	0	0	0	0	0	0	0	0	0	0	0	0	0	0	0	0	0	0	0	1	0	0	0	0	0	0	0	0	0	0	0	0	0	0	0	0	0	0	0	0	0	0	0	0	0	0	0	0	0	0	0	0	0	36.5	FALSE	FALSE	FALSE	160	0.008
MPPED2p.Pro279Leu	MPPED2	0.00784808825956446	0.00519858598461218	0	0.023544264778693	NA	NA	NA	NA	NA	NA	0.011312905997992888	0.009597850081581726	Leu	Pro	FALSE	NA	1	0	0	0	0	0	0	0	0	0	0	0	0	0	0	0	0	0	0	0	0	0	0	0	0	0	0	0	0	0	0	0	1	0	0	0	0	0	0	0	0	0	0	0	0	0	0	0	0	0	0	0	0	0	0	0	0	0	0	0	0	0	0	0	0	0	36.63	FALSE	FALSE	FALSE	160	0.008
MRC2p.Arg206His	MRC2	0.00784808825956446	0.00519858598461218	0	0.023544264778693	NA	NA	NA	NA	NA	NA	0.011312905997992888	0.009597850081581726	His	Arg	TRUE	NA	1	0	0	0	0	0	0	0	0	0	0	0	0	0	0	0	0	0	0	0	0	0	0	0	0	0	0	0	0	0	0	0	1	0	0	0	0	0	0	0	0	0	0	0	0	0	0	0	0	0	0	0	0	0	0	0	0	0	0	0	0	0	0	0	0	0	36.7	FALSE	FALSE	FALSE	160	0.008
MRGPRFp.Arg116Cys	MRGPRF	0.00784808825956446	0.00519858598461218	0	0.023544264778693	NA	NA	NA	NA	NA	NA	0.011312905997992888	0.009597850081581726	Cys	Arg	TRUE	NA	1	0	0	0	0	0	0	0	0	0	0	0	0	0	0	0	0	0	0	0	0	0	0	0	0	0	0	0	0	0	0	0	1	0	0	0	0	0	0	0	0	0	0	0	0	0	0	0	0	0	0	0	0	0	0	0	0	0	0	0	0	0	0	0	0	0	36.96	FALSE	FALSE	FALSE	160	0.008
MRGPRFp.Asn283Asp	MRGPRF	0.00784808825956446	0.00519858598461218	0	0.023544264778693	NA	NA	NA	NA	NA	NA	0.011312905997992888	0.009597850081581726	Asp	Asn	FALSE	NA	1	0	0	0	0	0	0	0	0	0	0	0	0	0	0	0	0	0	0	0	0	0	0	0	0	0	0	0	0	0	0	0	1	0	0	0	0	0	0	0	0	0	0	0	0	0	0	0	0	0	0	0	0	0	0	0	0	0	0	0	0	0	0	0	0	0	36.24	FALSE	FALSE	FALSE	160	0.008
MRGPRX2p.Val197Ala	MRGPRX2	0.00784808825956446	0.00519858598461218	0	0.023544264778693	NA	NA	NA	NA	NA	NA	0.011312905997992888	0.009597850081581726	Ala	Val	FALSE	NA	1	0	0	0	0	0	0	0	0	0	0	0	0	0	0	0	0	0	0	0	0	0	0	0	0	0	0	0	0	0	0	0	1	0	0	0	0	0	0	0	0	0	0	0	0	0	0	0	0	0	0	0	0	0	0	0	0	0	0	0	0	0	0	0	0	0	37.22	FALSE	FALSE	FALSE	160	0.008
MROH1p.Glu236Ter	MROH1	0.00784808825956446	0.00519858598461218	0	0.023544264778693	NA	NA	NA	NA	NA	NA	0.011312905997992888	0.009597850081581726	Ter	Glu	FALSE	NA	1	0	0	0	0	0	0	0	0	0	0	0	0	0	0	0	0	0	0	0	0	0	0	0	0	0	0	0	0	0	0	0	1	0	0	0	0	0	0	0	0	0	0	0	0	0	0	0	0	0	0	0	0	0	0	0	0	0	0	0	0	0	0	0	0	0	36.47	FALSE	FALSE	FALSE	160	0.008
MROH6p.Gln98Ter	MROH6	0.00784808825956446	0.00519858598461218	0	0.023544264778693	NA	NA	NA	NA	NA	NA	0.011312905997992888	0.009597850081581726	Ter	Gln	FALSE	NA	1	0	0	0	0	0	0	0	0	0	0	0	0	0	0	0	0	0	0	0	0	0	0	0	0	0	0	0	0	0	0	0	1	0	0	0	0	0	0	0	0	0	0	0	0	0	0	0	0	0	0	0	0	0	0	0	0	0	0	0	0	0	0	0	0	0	36.83	FALSE	FALSE	FALSE	160	0.008
MROH7p.Gly749Asp	MROH7	0.00784808825956446	0.00519858598461218	0	0.023544264778693	NA	NA	NA	NA	NA	NA	0.011312905997992888	0.009597850081581726	Asp	Gly	FALSE	NA	1	0	0	0	0	0	0	0	0	0	0	0	0	0	0	0	0	0	0	0	0	0	0	0	0	0	0	0	0	0	0	0	1	0	0	0	0	0	0	0	0	0	0	0	0	0	0	0	0	0	0	0	0	0	0	0	0	0	0	0	0	0	0	0	0	0	37.22	FALSE	FALSE	FALSE	160	0.008
MROH8p.Phe477Cys	MROH8	0.00784808825956446	0.00519858598461218	0	0.023544264778693	NA	NA	NA	NA	NA	NA	0.011312905997992888	0.009597850081581726	Cys	Phe	TRUE	NA	1	0	0	0	0	0	0	0	0	0	0	0	0	0	0	0	0	0	0	0	0	0	0	0	0	0	0	0	0	0	0	0	1	0	0	0	0	0	0	0	0	0	0	0	0	0	0	0	0	0	0	0	0	0	0	0	0	0	0	0	0	0	0	0	0	0	37.11	FALSE	FALSE	FALSE	160	0.008
MROH9p.Glu669Asp	MROH9	0.00784808825956446	0.00519858598461218	0	0.023544264778693	NA	NA	NA	NA	NA	NA	0.011312905997992888	0.009597850081581726	Asp	Glu	FALSE	NA	1	0	0	0	0	0	0	0	0	0	0	0	0	0	0	0	0	0	0	0	0	0	0	0	0	0	0	0	0	0	0	0	1	0	0	0	0	0	0	0	0	0	0	0	0	0	0	0	0	0	0	0	0	0	0	0	0	0	0	0	0	0	0	0	0	0	36.84	FALSE	FALSE	FALSE	160	0.008
MROH9p.Phe489Val	MROH9	0.00784808825956446	0.00519858598461218	0	0.023544264778693	NA	NA	NA	NA	NA	NA	0.011312905997992888	0.009597850081581726	Val	Phe	FALSE	NA	1	0	0	0	0	0	0	0	0	0	0	0	0	0	0	0	0	0	0	0	0	0	0	0	0	0	0	0	0	0	0	0	1	0	0	0	0	0	0	0	0	0	0	0	0	0	0	0	0	0	0	0	0	0	0	0	0	0	0	0	0	0	0	0	0	0	36.25	FALSE	FALSE	FALSE	160	0.008
MROH9p.Pro77Gln	MROH9	0.00784808825956446	0.00519858598461218	0	0.023544264778693	NA	NA	NA	NA	NA	NA	0.011312905997992888	0.009597850081581726	Gln	Pro	FALSE	NA	1	0	0	0	0	0	0	0	0	0	0	0	0	0	0	0	0	0	0	0	0	0	0	0	0	0	0	0	0	0	0	0	1	0	0	0	0	0	0	0	0	0	0	0	0	0	0	0	0	0	0	0	0	0	0	0	0	0	0	0	0	0	0	0	0	0	36.56	FALSE	FALSE	FALSE	160	0.008
MRPL13p.Thr159Lys	MRPL13	0.00784808825956446	0.00519858598461218	0	0.023544264778693	NA	NA	NA	NA	NA	NA	0.011312905997992888	0.009597850081581726	Lys	Thr	TRUE	NA	1	0	0	0	0	0	0	0	0	0	0	0	0	0	0	0	0	0	0	0	0	0	0	0	0	0	0	0	0	0	0	0	1	0	0	0	0	0	0	0	0	0	0	0	0	0	0	0	0	0	0	0	0	0	0	0	0	0	0	0	0	0	0	0	0	0	36.16	FALSE	FALSE	FALSE	160	0.008
MRPL15p.Gly82Glu	MRPL15	0.00784808825956446	0.00519858598461218	0	0.023544264778693	NA	NA	NA	NA	NA	NA	0.011312905997992888	0.009597850081581726	Glu	Gly	FALSE	NA	1	0	0	0	0	0	0	0	0	0	0	0	0	0	0	0	0	0	0	0	0	0	0	0	0	0	0	0	0	0	0	0	1	0	0	0	0	0	0	0	0	0	0	0	0	0	0	0	0	0	0	0	0	0	0	0	0	0	0	0	0	0	0	0	0	0	37.08	FALSE	FALSE	FALSE	160	0.008
MRPL16p.Ala186Thr	MRPL16	0.00784808825956446	0.00519858598461218	0	0.023544264778693	NA	NA	NA	NA	NA	NA	0.011312905997992888	0.009597850081581726	Thr	Ala	TRUE	NA	1	0	0	0	0	0	0	0	0	0	0	0	0	0	0	0	0	0	0	0	0	0	0	0	0	0	0	0	0	0	0	0	1	0	0	0	0	0	0	0	0	0	0	0	0	0	0	0	0	0	0	0	0	0	0	0	0	0	0	0	0	0	0	0	0	0	36.27	FALSE	FALSE	FALSE	160	0.008
MRPL24p.Asp176Glu	MRPL24	0.00784808825956446	0.00519858598461218	0	0.023544264778693	NA	NA	NA	NA	NA	NA	0.011312905997992888	0.009597850081581726	Glu	Asp	FALSE	NA	1	0	0	0	0	0	0	0	0	0	0	0	0	0	0	0	0	0	0	0	0	0	0	0	0	0	0	0	0	0	0	0	1	0	0	0	0	0	0	0	0	0	0	0	0	0	0	0	0	0	0	0	0	0	0	0	0	0	0	0	0	0	0	0	0	0	36.75	FALSE	FALSE	FALSE	160	0.008
MRPL28p.Lys156Thr	MRPL28	0.00784808825956446	0.00519858598461218	0	0.023544264778693	NA	NA	NA	NA	NA	NA	0.011312905997992888	0.009597850081581726	Thr	Lys	TRUE	NA	1	0	0	0	0	0	0	0	0	0	0	0	0	0	0	0	0	0	0	0	0	0	0	0	0	0	0	0	0	0	0	0	1	0	0	0	0	0	0	0	0	0	0	0	0	0	0	0	0	0	0	0	0	0	0	0	0	0	0	0	0	0	0	0	0	0	36.3	FALSE	FALSE	FALSE	160	0.008
MRPL2p.Arg111His	MRPL2	0.00784808825956446	0.00519858598461218	0	0.023544264778693	NA	NA	NA	NA	NA	NA	0.011312905997992888	0.009597850081581726	His	Arg	TRUE	NA	1	0	0	0	0	0	0	0	0	0	0	0	0	0	0	0	0	0	0	0	0	0	0	0	0	0	0	0	0	0	0	0	1	0	0	0	0	0	0	0	0	0	0	0	0	0	0	0	0	0	0	0	0	0	0	0	0	0	0	0	0	0	0	0	0	0	36.73	FALSE	FALSE	FALSE	160	0.008
MRPL37p.Arg162Cys	MRPL37	0.00784808825956446	0.00519858598461218	0	0.023544264778693	NA	NA	NA	NA	NA	NA	0.011312905997992888	0.009597850081581726	Cys	Arg	TRUE	NA	1	0	0	0	0	0	0	0	0	0	0	0	0	0	0	0	0	0	0	0	0	0	0	0	0	0	0	0	0	0	0	0	1	0	0	0	0	0	0	0	0	0	0	0	0	0	0	0	0	0	0	0	0	0	0	0	0	0	0	0	0	0	0	0	0	0	37.16	FALSE	FALSE	FALSE	160	0.008
MRPL39p.Ala282Thr	MRPL39	0.00784808825956446	0.00519858598461218	0	0.023544264778693	NA	NA	NA	NA	NA	NA	0.011312905997992888	0.009597850081581726	Thr	Ala	TRUE	NA	1	0	0	0	0	0	0	0	0	0	0	0	0	0	0	0	0	0	0	0	0	0	0	0	0	0	0	0	0	0	0	0	1	0	0	0	0	0	0	0	0	0	0	0	0	0	0	0	0	0	0	0	0	0	0	0	0	0	0	0	0	0	0	0	0	0	36.5	FALSE	FALSE	FALSE	160	0.008
MRPL47p.Glu77Lys	MRPL47	0.00784808825956446	0.00519858598461218	0	0.023544264778693	NA	NA	NA	NA	NA	NA	0.011312905997992888	0.009597850081581726	Lys	Glu	TRUE	NA	1	0	0	0	0	0	0	0	0	0	0	0	0	0	0	0	0	0	0	0	0	0	0	0	0	0	0	0	0	0	0	0	1	0	0	0	0	0	0	0	0	0	0	0	0	0	0	0	0	0	0	0	0	0	0	0	0	0	0	0	0	0	0	0	0	0	36.72	FALSE	FALSE	FALSE	160	0.008
MRPL55p.Glu143Lys	MRPL55	0.00784808825956446	0.00519858598461218	0	0.023544264778693	NA	NA	NA	NA	NA	NA	0.011312905997992888	0.009597850081581726	Lys	Glu	TRUE	NA	1	0	0	0	0	0	0	0	0	0	0	0	0	0	0	0	0	0	0	0	0	0	0	0	0	0	0	0	0	0	0	0	1	0	0	0	0	0	0	0	0	0	0	0	0	0	0	0	0	0	0	0	0	0	0	0	0	0	0	0	0	0	0	0	0	0	36.92	FALSE	FALSE	FALSE	160	0.008
MRPS14p.Trp104Cys	MRPS14	0.00784808825956446	0.00519858598461218	0	0.023544264778693	NA	NA	NA	NA	NA	NA	0.011312905997992888	0.009597850081581726	Cys	Trp	TRUE	NA	1	0	0	0	0	0	0	0	0	0	0	0	0	0	0	0	0	0	0	0	0	0	0	0	0	0	0	0	0	0	0	0	1	0	0	0	0	0	0	0	0	0	0	0	0	0	0	0	0	0	0	0	0	0	0	0	0	0	0	0	0	0	0	0	0	0	37.25	FALSE	FALSE	FALSE	160	0.008
MRPS24p.Arg152Ter	MRPS24	0.00784808825956446	0.00519858598461218	0	0.023544264778693	NA	NA	NA	NA	NA	NA	0.011312905997992888	0.009597850081581726	Ter	Arg	FALSE	NA	1	0	0	0	0	0	0	0	0	0	0	0	0	0	0	0	0	0	0	0	0	0	0	0	0	0	0	0	0	0	0	0	1	0	0	0	0	0	0	0	0	0	0	0	0	0	0	0	0	0	0	0	0	0	0	0	0	0	0	0	0	0	0	0	0	0	37.27	FALSE	FALSE	FALSE	160	0.008
MRPS33p.Ser5Leu	MRPS33	0.00784808825956446	0.00519858598461218	0	0.023544264778693	NA	NA	NA	NA	NA	NA	0.011312905997992888	0.009597850081581726	Leu	Ser	FALSE	NA	1	0	0	0	0	0	0	0	0	0	0	0	0	0	0	0	0	0	0	0	0	0	0	0	0	0	0	0	0	0	0	0	1	0	0	0	0	0	0	0	0	0	0	0	0	0	0	0	0	0	0	0	0	0	0	0	0	0	0	0	0	0	0	0	0	0	36.21	FALSE	FALSE	FALSE	160	0.008
MRS2p.Gly173Ala	MRS2	0.00784808825956446	0.00519858598461218	0	0.023544264778693	NA	NA	NA	NA	NA	NA	0.011312905997992888	0.009597850081581726	Ala	Gly	FALSE	NA	1	0	0	0	0	0	0	0	0	0	0	0	0	0	0	0	0	0	0	0	0	0	0	0	0	0	0	0	0	0	0	0	1	0	0	0	0	0	0	0	0	0	0	0	0	0	0	0	0	0	0	0	0	0	0	0	0	0	0	0	0	0	0	0	0	0	35.96	FALSE	FALSE	FALSE	160	0.008
MS4A14p.Asp136His	MS4A14	0.00784808825956446	0.00519858598461218	0	0.023544264778693	NA	NA	NA	NA	NA	NA	0.011312905997992888	0.009597850081581726	His	Asp	TRUE	NA	1	0	0	0	0	0	0	0	0	0	0	0	0	0	0	0	0	0	0	0	0	0	0	0	0	0	0	0	0	0	0	0	1	0	0	0	0	0	0	0	0	0	0	0	0	0	0	0	0	0	0	0	0	0	0	0	0	0	0	0	0	0	0	0	0	0	36.51	FALSE	FALSE	FALSE	160	0.008
MS4A2p.Gln15Glu	MS4A2	0.00784808825956446	0.00519858598461218	0	0.023544264778693	NA	NA	NA	NA	NA	NA	0.011312905997992888	0.009597850081581726	Glu	Gln	FALSE	NA	1	0	0	0	0	0	0	0	0	0	0	0	0	0	0	0	0	0	0	0	0	0	0	0	0	0	0	0	0	0	0	0	1	0	0	0	0	0	0	0	0	0	0	0	0	0	0	0	0	0	0	0	0	0	0	0	0	0	0	0	0	0	0	0	0	0	36.79	FALSE	FALSE	FALSE	160	0.008
MS4A7p.Ala69Asp	MS4A7	0.00784808825956446	0.00519858598461218	0	0.023544264778693	NA	NA	NA	NA	NA	NA	0.011312905997992888	0.009597850081581726	Asp	Ala	FALSE	NA	1	0	0	0	0	0	0	0	0	0	0	0	0	0	0	0	0	0	0	0	0	0	0	0	0	0	0	0	0	0	0	0	1	0	0	0	0	0	0	0	0	0	0	0	0	0	0	0	0	0	0	0	0	0	0	0	0	0	0	0	0	0	0	0	0	0	36.97	FALSE	FALSE	FALSE	160	0.008
MSANTD4p.Asp292Gly	MSANTD4	0.00784808825956446	0.00519858598461218	0	0.023544264778693	NA	NA	NA	NA	NA	NA	0.011312905997992888	0.009597850081581726	Gly	Asp	FALSE	NA	1	0	0	0	0	0	0	0	0	0	0	0	0	0	0	0	0	0	0	0	0	0	0	0	0	0	0	0	0	0	0	0	1	0	0	0	0	0	0	0	0	0	0	0	0	0	0	0	0	0	0	0	0	0	0	0	0	0	0	0	0	0	0	0	0	0	35.84	FALSE	FALSE	FALSE	160	0.008
MSH3p.Ala332Val	MSH3	0.00784808825956446	0.00519858598461218	0	0.023544264778693	NA	NA	NA	NA	NA	NA	0.011312905997992888	0.009597850081581726	Val	Ala	FALSE	NA	1	0	0	0	0	0	0	0	0	0	0	0	0	0	0	0	0	0	0	0	0	0	0	0	0	0	0	0	0	0	0	0	1	0	0	0	0	0	0	0	0	0	0	0	0	0	0	0	0	0	0	0	0	0	0	0	0	0	0	0	0	0	0	0	0	0	36.14	FALSE	FALSE	FALSE	160	0.008
MSH4p.Phe336Leu	MSH4	0.00784808825956446	0.00519858598461218	0	0.023544264778693	NA	NA	NA	NA	NA	NA	0.011312905997992888	0.009597850081581726	Leu	Phe	FALSE	NA	1	0	0	0	0	0	0	0	0	0	0	0	0	0	0	0	0	0	0	0	0	0	0	0	0	0	0	0	0	0	0	0	1	0	0	0	0	0	0	0	0	0	0	0	0	0	0	0	0	0	0	0	0	0	0	0	0	0	0	0	0	0	0	0	0	0	36.89	FALSE	FALSE	FALSE	160	0.008
MSH5p.Pro27Leu	MSH5	0.00784808825956446	0.00519858598461218	0	0.023544264778693	NA	NA	NA	NA	NA	NA	0.011312905997992888	0.009597850081581726	Leu	Pro	FALSE	NA	1	0	0	0	0	0	0	0	0	0	0	0	0	0	0	0	0	0	0	0	0	0	0	0	0	0	0	0	0	0	0	0	1	0	0	0	0	0	0	0	0	0	0	0	0	0	0	0	0	0	0	0	0	0	0	0	0	0	0	0	0	0	0	0	0	0	36.98	FALSE	FALSE	FALSE	160	0.008
MSH6p.Glu264Lys	MSH6	0.00784808825956446	0.00519858598461218	0	0.023544264778693	NA	NA	NA	NA	NA	NA	0.011312905997992888	0.009597850081581726	Lys	Glu	TRUE	1	1	0	0	0	0	0	0	0	0	0	0	0	0	0	0	0	0	0	0	0	0	0	0	0	0	0	0	0	0	0	0	0	1	0	0	0	0	0	0	0	0	0	0	0	0	0	0	0	0	0	0	0	0	0	0	0	0	0	0	0	0	0	0	0	0	0	36.83	FALSE	FALSE	FALSE	160	0.008
MSH6p.Ser1199Asn	MSH6	0.00784808825956446	0.00519858598461218	0	0.023544264778693	NA	NA	NA	NA	NA	NA	0.011312905997992888	0.009597850081581726	Asn	Ser	FALSE	1	1	0	0	0	0	0	0	0	0	0	0	0	0	0	0	0	0	0	0	0	0	0	0	0	0	0	0	0	0	0	0	0	1	0	0	0	0	0	0	0	0	0	0	0	0	0	0	0	0	0	0	0	0	0	0	0	0	0	0	0	0	0	0	0	0	0	36.75	FALSE	FALSE	FALSE	160	0.008
MSI1p.Lys103Met	MSI1	0.00784808825956446	0.00519858598461218	0	0.023544264778693	NA	NA	NA	NA	NA	NA	0.011312905997992888	0.009597850081581726	Met	Lys	FALSE	NA	1	0	0	0	0	0	0	0	0	0	0	0	0	0	0	0	0	0	0	0	0	0	0	0	0	0	0	0	0	0	0	0	1	0	0	0	0	0	0	0	0	0	0	0	0	0	0	0	0	0	0	0	0	0	0	0	0	0	0	0	0	0	0	0	0	0	37.2	FALSE	FALSE	FALSE	160	0.008
MSI1p.Phe68Val	MSI1	0.00784808825956446	0.00519858598461218	0	0.023544264778693	NA	NA	NA	NA	NA	NA	0.011312905997992888	0.009597850081581726	Val	Phe	FALSE	NA	1	0	0	0	0	0	0	0	0	0	0	0	0	0	0	0	0	0	0	0	0	0	0	0	0	0	0	0	0	0	0	0	1	0	0	0	0	0	0	0	0	0	0	0	0	0	0	0	0	0	0	0	0	0	0	0	0	0	0	0	0	0	0	0	0	0	37.46	FALSE	FALSE	FALSE	160	0.008
MSI1p.Val163Met	MSI1	0.00784808825956446	0.00519858598461218	0	0.023544264778693	NA	NA	NA	NA	NA	NA	0.011312905997992888	0.009597850081581726	Met	Val	FALSE	NA	1	0	0	0	0	0	0	0	0	0	0	0	0	0	0	0	0	0	0	0	0	0	0	0	0	0	0	0	0	0	0	0	1	0	0	0	0	0	0	0	0	0	0	0	0	0	0	0	0	0	0	0	0	0	0	0	0	0	0	0	0	0	0	0	0	0	37.13	FALSE	FALSE	FALSE	160	0.008
MSMO1p.Val17Leu	MSMO1	0.00784808825956446	0.00519858598461218	0	0.023544264778693	NA	NA	NA	NA	NA	NA	0.011312905997992888	0.009597850081581726	Leu	Val	FALSE	NA	1	0	0	0	0	0	0	0	0	0	0	0	0	0	0	0	0	0	0	0	0	0	0	0	0	0	0	0	0	0	0	0	1	0	0	0	0	0	0	0	0	0	0	0	0	0	0	0	0	0	0	0	0	0	0	0	0	0	0	0	0	0	0	0	0	0	37.05	FALSE	FALSE	FALSE	160	0.008
MSNp.Lys313Asn	MSN	0.00784808825956446	0.00519858598461218	0	0.023544264778693	NA	NA	NA	NA	NA	NA	0.011312905997992888	0.009597850081581726	Asn	Lys	FALSE	1	1	0	0	0	0	0	0	0	0	0	0	0	0	0	0	0	0	0	0	0	0	0	0	0	0	0	0	0	0	0	0	0	1	0	0	0	0	0	0	0	0	0	0	0	0	0	0	0	0	0	0	0	0	0	0	0	0	0	0	0	0	0	0	0	0	0	37.06	FALSE	FALSE	FALSE	160	0.008
MSNp.Thr425Arg	MSN	0.00784808825956446	0.00519858598461218	0	0.023544264778693	NA	NA	NA	NA	NA	NA	0.011312905997992888	0.009597850081581726	Arg	Thr	TRUE	1	1	0	0	0	0	0	0	0	0	0	0	0	0	0	0	0	0	0	0	0	0	0	0	0	0	0	0	0	0	0	0	0	1	0	0	0	0	0	0	0	0	0	0	0	0	0	0	0	0	0	0	0	0	0	0	0	0	0	0	0	0	0	0	0	0	0	36.79	FALSE	FALSE	FALSE	160	0.008
MSR1p.Gly357Asp	MSR1	0.00784808825956446	0.00519858598461218	0	0.023544264778693	NA	NA	NA	NA	NA	NA	0.011312905997992888	0.009597850081581726	Asp	Gly	FALSE	NA	1	0	0	0	0	0	0	0	0	0	0	0	0	0	0	0	0	0	0	0	0	0	0	0	0	0	0	0	0	0	0	0	1	0	0	0	0	0	0	0	0	0	0	0	0	0	0	0	0	0	0	0	0	0	0	0	0	0	0	0	0	0	0	0	0	0	36.74	FALSE	FALSE	FALSE	160	0.008
MSR1p.Leu247Arg	MSR1	0.00784808825956446	0.00519858598461218	0	0.023544264778693	NA	NA	NA	NA	NA	NA	0.011312905997992888	0.009597850081581726	Arg	Leu	TRUE	NA	1	0	0	0	0	0	0	0	0	0	0	0	0	0	0	0	0	0	0	0	0	0	0	0	0	0	0	0	0	0	0	0	1	0	0	0	0	0	0	0	0	0	0	0	0	0	0	0	0	0	0	0	0	0	0	0	0	0	0	0	0	0	0	0	0	0	36.35	FALSE	FALSE	FALSE	160	0.008
MSR1p.Thr98Met	MSR1	0.00784808825956446	0.00519858598461218	0	0.023544264778693	NA	NA	NA	NA	NA	NA	0.011312905997992888	0.009597850081581726	Met	Thr	FALSE	NA	1	0	0	0	0	0	0	0	0	0	0	0	0	0	0	0	0	0	0	0	0	0	0	0	0	0	0	0	0	0	0	0	1	0	0	0	0	0	0	0	0	0	0	0	0	0	0	0	0	0	0	0	0	0	0	0	0	0	0	0	0	0	0	0	0	0	36.07	FALSE	FALSE	FALSE	160	0.008
MSS51p.Leu277Arg	MSS51	0.00784808825956446	0.00519858598461218	0	0.023544264778693	NA	NA	NA	NA	NA	NA	0.011312905997992888	0.009597850081581726	Arg	Leu	TRUE	NA	1	0	0	0	0	0	0	0	0	0	0	0	0	0	0	0	0	0	0	0	0	0	0	0	0	0	0	0	0	0	0	0	1	0	0	0	0	0	0	0	0	0	0	0	0	0	0	0	0	0	0	0	0	0	0	0	0	0	0	0	0	0	0	0	0	0	36.76	FALSE	FALSE	FALSE	160	0.008
MST1Rp.Ser623Asn	MST1R	0.00784808825956446	0.00519858598461218	0	0.023544264778693	NA	NA	NA	NA	NA	NA	0.011312905997992888	0.009597850081581726	Asn	Ser	FALSE	NA	1	0	0	0	0	0	0	0	0	0	0	0	0	0	0	0	0	0	0	0	0	0	0	0	0	0	0	0	0	0	0	0	1	0	0	0	0	0	0	0	0	0	0	0	0	0	0	0	0	0	0	0	0	0	0	0	0	0	0	0	0	0	0	0	0	0	36.13	FALSE	FALSE	FALSE	160	0.008
MST1p.Gly196Ser	MST1	0.00784808825956446	0.00519858598461218	0	0.023544264778693	NA	NA	NA	NA	NA	NA	0.011312905997992888	0.009597850081581726	Ser	Gly	TRUE	NA	1	0	0	0	0	0	0	0	0	0	0	0	0	0	0	0	0	0	0	0	0	0	0	0	0	0	0	0	0	0	0	0	1	0	0	0	0	0	0	0	0	0	0	0	0	0	0	0	0	0	0	0	0	0	0	0	0	0	0	0	0	0	0	0	0	0	36.38	FALSE	FALSE	FALSE	160	0.008
MSTNp.Pro251Gln	MSTN	0.00784808825956446	0.00519858598461218	0	0.023544264778693	NA	NA	NA	NA	NA	NA	0.011312905997992888	0.009597850081581726	Gln	Pro	FALSE	NA	1	0	0	0	0	0	0	0	0	0	0	0	0	0	0	0	0	0	0	0	0	0	0	0	0	0	0	0	0	0	0	0	1	0	0	0	0	0	0	0	0	0	0	0	0	0	0	0	0	0	0	0	0	0	0	0	0	0	0	0	0	0	0	0	0	0	36.62	FALSE	FALSE	FALSE	160	0.008
MSTO1p.Ile449Met	MSTO1	0.00784808825956446	0.00519858598461218	0	0.023544264778693	NA	NA	NA	NA	NA	NA	0.011312905997992888	0.009597850081581726	Met	Ile	FALSE	NA	1	0	0	0	0	0	0	0	0	0	0	0	0	0	0	0	0	0	0	0	0	0	0	0	0	0	0	0	0	0	0	0	1	0	0	0	0	0	0	0	0	0	0	0	0	0	0	0	0	0	0	0	0	0	0	0	0	0	0	0	0	0	0	0	0	0	37.38	FALSE	FALSE	FALSE	160	0.008
MSTO1p.Pro471Ser	MSTO1	0.00784808825956446	0.00519858598461218	0	0.023544264778693	NA	NA	NA	NA	NA	NA	0.011312905997992888	0.009597850081581726	Ser	Pro	TRUE	NA	1	0	0	0	0	0	0	0	0	0	0	0	0	0	0	0	0	0	0	0	0	0	0	0	0	0	0	0	0	0	0	0	1	0	0	0	0	0	0	0	0	0	0	0	0	0	0	0	0	0	0	0	0	0	0	0	0	0	0	0	0	0	0	0	0	0	36.13	FALSE	FALSE	FALSE	160	0.008
MTA1p.Asp190Glu	MTA1	0.00784808825956446	0.00519858598461218	0	0.023544264778693	NA	NA	NA	NA	NA	NA	0.011312905997992888	0.009597850081581726	Glu	Asp	FALSE	NA	1	0	0	0	0	0	0	0	0	0	0	0	0	0	0	0	0	0	0	0	0	0	0	0	0	0	0	0	0	0	0	0	1	0	0	0	0	0	0	0	0	0	0	0	0	0	0	0	0	0	0	0	0	0	0	0	0	0	0	0	0	0	0	0	0	0	36.69	FALSE	FALSE	FALSE	160	0.008
MTA1p.Tyr328Cys	MTA1	0.00784808825956446	0.00519858598461218	0	0.023544264778693	NA	NA	NA	NA	NA	NA	0.011312905997992888	0.009597850081581726	Cys	Tyr	TRUE	NA	1	0	0	0	0	0	0	0	0	0	0	0	0	0	0	0	0	0	0	0	0	0	0	0	0	0	0	0	0	0	0	0	1	0	0	0	0	0	0	0	0	0	0	0	0	0	0	0	0	0	0	0	0	0	0	0	0	0	0	0	0	0	0	0	0	0	36.65	FALSE	FALSE	FALSE	160	0.008
MTA2p.Gly412Glu	MTA2	0.00784808825956446	0.00519858598461218	0	0.023544264778693	NA	NA	NA	NA	NA	NA	0.011312905997992888	0.009597850081581726	Glu	Gly	FALSE	NA	1	0	0	0	0	0	0	0	0	0	0	0	0	0	0	0	0	0	0	0	0	0	0	0	0	0	0	0	0	0	0	0	1	0	0	0	0	0	0	0	0	0	0	0	0	0	0	0	0	0	0	0	0	0	0	0	0	0	0	0	0	0	0	0	0	0	37	FALSE	FALSE	FALSE	160	0.008
MTERFD1p.Phe109Cys	MTERFD1	0.00784808825956446	0.00519858598461218	0	0.023544264778693	NA	NA	NA	NA	NA	NA	0.011312905997992888	0.009597850081581726	Cys	Phe	TRUE	NA	1	0	0	0	0	0	0	0	0	0	0	0	0	0	0	0	0	0	0	0	0	0	0	0	0	0	0	0	0	0	0	0	1	0	0	0	0	0	0	0	0	0	0	0	0	0	0	0	0	0	0	0	0	0	0	0	0	0	0	0	0	0	0	0	0	0	36.81	FALSE	FALSE	FALSE	160	0.008
MTHFD1Lp.Thr486Ala	MTHFD1L	0.00784808825956446	0.00519858598461218	0	0.023544264778693	NA	NA	NA	NA	NA	NA	0.011312905997992888	0.009597850081581726	Ala	Thr	FALSE	NA	1	0	0	0	0	0	0	0	0	0	0	0	0	0	0	0	0	0	0	0	0	0	0	0	0	0	0	0	0	0	0	0	1	0	0	0	0	0	0	0	0	0	0	0	0	0	0	0	0	0	0	0	0	0	0	0	0	0	0	0	0	0	0	0	0	0	36.98	FALSE	FALSE	FALSE	160	0.008
MTHFD1p.Gln846Ter	MTHFD1	0.00784808825956446	0.00519858598461218	0	0.023544264778693	NA	NA	NA	NA	NA	NA	0.011312905997992888	0.009597850081581726	Ter	Gln	FALSE	NA	1	0	0	0	0	0	0	0	0	0	0	0	0	0	0	0	0	0	0	0	0	0	0	0	0	0	0	0	0	0	0	0	1	0	0	0	0	0	0	0	0	0	0	0	0	0	0	0	0	0	0	0	0	0	0	0	0	0	0	0	0	0	0	0	0	0	36.96	FALSE	FALSE	FALSE	160	0.008
MTHFD2Lp.Leu147Ser	MTHFD2L	0.00784808825956446	0.00519858598461218	0	0.023544264778693	NA	NA	NA	NA	NA	NA	0.011312905997992888	0.009597850081581726	Ser	Leu	TRUE	NA	1	0	0	0	0	0	0	0	0	0	0	0	0	0	0	0	0	0	0	0	0	0	0	0	0	0	0	0	0	0	0	0	1	0	0	0	0	0	0	0	0	0	0	0	0	0	0	0	0	0	0	0	0	0	0	0	0	0	0	0	0	0	0	0	0	0	36.89	FALSE	FALSE	FALSE	160	0.008
MTHFRp.Ala292Val	MTHFR	0.00784808825956446	0.00519858598461218	0	0.023544264778693	NA	NA	NA	NA	NA	NA	0.011312905997992888	0.009597850081581726	Val	Ala	FALSE	NA	1	0	0	0	0	0	0	0	0	0	0	0	0	0	0	0	0	0	0	0	0	0	0	0	0	0	0	0	0	0	0	0	1	0	0	0	0	0	0	0	0	0	0	0	0	0	0	0	0	0	0	0	0	0	0	0	0	0	0	0	0	0	0	0	0	0	37.11	FALSE	FALSE	FALSE	160	0.008
MTHFRp.Tyr532Ter	MTHFR	0.00784808825956446	0.00519858598461218	0	0.023544264778693	NA	NA	NA	NA	NA	NA	0.011312905997992888	0.009597850081581726	Ter	Tyr	FALSE	NA	1	0	0	0	0	0	0	0	0	0	0	0	0	0	0	0	0	0	0	0	0	0	0	0	0	0	0	0	0	0	0	0	1	0	0	0	0	0	0	0	0	0	0	0	0	0	0	0	0	0	0	0	0	0	0	0	0	0	0	0	0	0	0	0	0	0	37.28	FALSE	FALSE	FALSE	160	0.008
MTIF2p.Ala295Val	MTIF2	0.00784808825956446	0.00519858598461218	0	0.023544264778693	NA	NA	NA	NA	NA	NA	0.011312905997992888	0.009597850081581726	Val	Ala	FALSE	NA	1	0	0	0	0	0	0	0	0	0	0	0	0	0	0	0	0	0	0	0	0	0	0	0	0	0	0	0	0	0	0	0	1	0	0	0	0	0	0	0	0	0	0	0	0	0	0	0	0	0	0	0	0	0	0	0	0	0	0	0	0	0	0	0	0	0	35.660000000000004	FALSE	FALSE	FALSE	160	0.008
MTIF2p.Gly390Ala	MTIF2	0.00784808825956446	0.00519858598461218	0	0.023544264778693	NA	NA	NA	NA	NA	NA	0.011312905997992888	0.009597850081581726	Ala	Gly	FALSE	NA	1	0	0	0	0	0	0	0	0	0	0	0	0	0	0	0	0	0	0	0	0	0	0	0	0	0	0	0	0	0	0	0	1	0	0	0	0	0	0	0	0	0	0	0	0	0	0	0	0	0	0	0	0	0	0	0	0	0	0	0	0	0	0	0	0	0	36.64	FALSE	FALSE	FALSE	160	0.008
MTIF2p.Ser633Tyr	MTIF2	0.00784808825956446	0.00519858598461218	0	0.023544264778693	NA	NA	NA	NA	NA	NA	0.011312905997992888	0.009597850081581726	Tyr	Ser	TRUE	NA	1	0	0	0	0	0	0	0	0	0	0	0	0	0	0	0	0	0	0	0	0	0	0	0	0	0	0	0	0	0	0	0	1	0	0	0	0	0	0	0	0	0	0	0	0	0	0	0	0	0	0	0	0	0	0	0	0	0	0	0	0	0	0	0	0	0	37.13	FALSE	FALSE	FALSE	160	0.008
MTMR10p.Gly207Asp	MTMR10	0.00784808825956446	0.00519858598461218	0	0.023544264778693	NA	NA	NA	NA	NA	NA	0.011312905997992888	0.009597850081581726	Asp	Gly	FALSE	NA	1	0	0	0	0	0	0	0	0	0	0	0	0	0	0	0	0	0	0	0	0	0	0	0	0	0	0	0	0	0	0	0	1	0	0	0	0	0	0	0	0	0	0	0	0	0	0	0	0	0	0	0	0	0	0	0	0	0	0	0	0	0	0	0	0	0	35.96	FALSE	FALSE	FALSE	160	0.008
MTMR12p.Val254Leu	MTMR12	0.00784808825956446	0.00519858598461218	0	0.023544264778693	NA	NA	NA	NA	NA	NA	0.011312905997992888	0.009597850081581726	Leu	Val	FALSE	NA	1	0	0	0	0	0	0	0	0	0	0	0	0	0	0	0	0	0	0	0	0	0	0	0	0	0	0	0	0	0	0	0	1	0	0	0	0	0	0	0	0	0	0	0	0	0	0	0	0	0	0	0	0	0	0	0	0	0	0	0	0	0	0	0	0	0	36.3	FALSE	FALSE	FALSE	160	0.008
MTMR3p.Asp602Tyr	MTMR3	0.00784808825956446	0.00519858598461218	0	0.023544264778693	NA	NA	NA	NA	NA	NA	0.011312905997992888	0.009597850081581726	Tyr	Asp	TRUE	NA	1	0	0	0	0	0	0	0	0	0	0	0	0	0	0	0	0	0	0	0	0	0	0	0	0	0	0	0	0	0	0	0	1	0	0	0	0	0	0	0	0	0	0	0	0	0	0	0	0	0	0	0	0	0	0	0	0	0	0	0	0	0	0	0	0	0	37.74	FALSE	FALSE	FALSE	160	0.008
MTMR3p.Val842Met	MTMR3	0.00784808825956446	0.00519858598461218	0	0.023544264778693	NA	NA	NA	NA	NA	NA	0.011312905997992888	0.009597850081581726	Met	Val	FALSE	NA	1	0	0	0	0	0	0	0	0	0	0	0	0	0	0	0	0	0	0	0	0	0	0	0	0	0	0	0	0	0	0	0	1	0	0	0	0	0	0	0	0	0	0	0	0	0	0	0	0	0	0	0	0	0	0	0	0	0	0	0	0	0	0	0	0	0	36.34	FALSE	FALSE	FALSE	160	0.008
MTMR4p.Leu799Ile	MTMR4	0.00784808825956446	0.00519858598461218	0	0.023544264778693	NA	NA	NA	NA	NA	NA	0.011312905997992888	0.009597850081581726	Ile	Leu	FALSE	NA	1	0	0	0	0	0	0	0	0	0	0	0	0	0	0	0	0	0	0	0	0	0	0	0	0	0	0	0	0	0	0	0	1	0	0	0	0	0	0	0	0	0	0	0	0	0	0	0	0	0	0	0	0	0	0	0	0	0	0	0	0	0	0	0	0	0	35.96	FALSE	FALSE	FALSE	160	0.008
MTMR6p.Thr26Ile	MTMR6	0.00784808825956446	0.00519858598461218	0	0.023544264778693	NA	NA	NA	NA	NA	NA	0.011312905997992888	0.009597850081581726	Ile	Thr	FALSE	NA	1	0	0	0	0	0	0	0	0	0	0	0	0	0	0	0	0	0	0	0	0	0	0	0	0	0	0	0	0	0	0	0	1	0	0	0	0	0	0	0	0	0	0	0	0	0	0	0	0	0	0	0	0	0	0	0	0	0	0	0	0	0	0	0	0	0	36.49	FALSE	FALSE	FALSE	160	0.008
MTMR6p.Val512Ala	MTMR6	0.00784808825956446	0.00519858598461218	0	0.023544264778693	NA	NA	NA	NA	NA	NA	0.011312905997992888	0.009597850081581726	Ala	Val	FALSE	NA	1	0	0	0	0	0	0	0	0	0	0	0	0	0	0	0	0	0	0	0	0	0	0	0	0	0	0	0	0	0	0	0	1	0	0	0	0	0	0	0	0	0	0	0	0	0	0	0	0	0	0	0	0	0	0	0	0	0	0	0	0	0	0	0	0	0	36.66	FALSE	FALSE	FALSE	160	0.008
MTMR7p.Arg251His	MTMR7	0.00784808825956446	0.00519858598461218	0	0.023544264778693	NA	NA	NA	NA	NA	NA	0.011312905997992888	0.009597850081581726	His	Arg	TRUE	NA	1	0	0	0	0	0	0	0	0	0	0	0	0	0	0	0	0	0	0	0	0	0	0	0	0	0	0	0	0	0	0	0	1	0	0	0	0	0	0	0	0	0	0	0	0	0	0	0	0	0	0	0	0	0	0	0	0	0	0	0	0	0	0	0	0	0	36.17	FALSE	FALSE	FALSE	160	0.008
MTMR9p.Pro492Gln	MTMR9	0.00784808825956446	0.00519858598461218	0	0.023544264778693	NA	NA	NA	NA	NA	NA	0.011312905997992888	0.009597850081581726	Gln	Pro	FALSE	NA	1	0	0	0	0	0	0	0	0	0	0	0	0	0	0	0	0	0	0	0	0	0	0	0	0	0	0	0	0	0	0	0	1	0	0	0	0	0	0	0	0	0	0	0	0	0	0	0	0	0	0	0	0	0	0	0	0	0	0	0	0	0	0	0	0	0	37.42	FALSE	FALSE	FALSE	160	0.008
MTNR1Ap.Leu246Val	MTNR1A	0.00784808825956446	0.00519858598461218	0	0.023544264778693	NA	NA	NA	NA	NA	NA	0.011312905997992888	0.009597850081581726	Val	Leu	FALSE	NA	1	0	0	0	0	0	0	0	0	0	0	0	0	0	0	0	0	0	0	0	0	0	0	0	0	0	0	0	0	0	0	0	1	0	0	0	0	0	0	0	0	0	0	0	0	0	0	0	0	0	0	0	0	0	0	0	0	0	0	0	0	0	0	0	0	0	37.38	FALSE	FALSE	FALSE	160	0.008
MTNR1Bp.Ala305Val	MTNR1B	0.00784808825956446	0.00519858598461218	0	0.023544264778693	NA	NA	NA	NA	NA	NA	0.011312905997992888	0.009597850081581726	Val	Ala	FALSE	NA	1	0	0	0	0	0	0	0	0	0	0	0	0	0	0	0	0	0	0	0	0	0	0	0	0	0	0	0	0	0	0	0	1	0	0	0	0	0	0	0	0	0	0	0	0	0	0	0	0	0	0	0	0	0	0	0	0	0	0	0	0	0	0	0	0	0	36.95	FALSE	FALSE	FALSE	160	0.008
MTNR1Bp.Arg69Cys	MTNR1B	0.00784808825956446	0.00519858598461218	0	0.023544264778693	NA	NA	NA	NA	NA	NA	0.011312905997992888	0.009597850081581726	Cys	Arg	TRUE	NA	1	0	0	0	0	0	0	0	0	0	0	0	0	0	0	0	0	0	0	0	0	0	0	0	0	0	0	0	0	0	0	0	1	0	0	0	0	0	0	0	0	0	0	0	0	0	0	0	0	0	0	0	0	0	0	0	0	0	0	0	0	0	0	0	0	0	35.730000000000004	FALSE	FALSE	FALSE	160	0.008
MTO1p.Arg401Ter	MTO1	0.00784808825956446	0.00519858598461218	0	0.023544264778693	NA	NA	NA	NA	NA	NA	0.011312905997992888	0.009597850081581726	Ter	Arg	FALSE	NA	1	0	0	0	0	0	0	0	0	0	0	0	0	0	0	0	0	0	0	0	0	0	0	0	0	0	0	0	0	0	0	0	1	0	0	0	0	0	0	0	0	0	0	0	0	0	0	0	0	0	0	0	0	0	0	0	0	0	0	0	0	0	0	0	0	0	36.85	FALSE	FALSE	FALSE	160	0.008
MTORp.Asp2338Asn	MTOR	0.00784808825956446	0.00519858598461218	0	0.023544264778693	NA	NA	NA	NA	NA	NA	0.011312905997992888	0.009597850081581726	Asn	Asp	FALSE	1	1	0	0	0	0	0	0	0	0	0	0	0	0	0	0	0	0	0	0	0	0	0	0	0	0	0	0	0	0	0	0	0	1	0	0	0	0	0	0	0	0	0	0	0	0	0	0	0	0	0	0	0	0	0	0	0	0	0	0	0	0	0	0	0	0	0	36.76	FALSE	FALSE	TRUE	160	0.008
MTORp.Asp654His	MTOR	0.00784808825956446	0.00519858598461218	0	0.023544264778693	NA	NA	NA	NA	NA	NA	0.011312905997992888	0.009597850081581726	His	Asp	TRUE	1	1	0	0	0	0	0	0	0	0	0	0	0	0	0	0	0	0	0	0	0	0	0	0	0	0	0	0	0	0	0	0	0	1	0	0	0	0	0	0	0	0	0	0	0	0	0	0	0	0	0	0	0	0	0	0	0	0	0	0	0	0	0	0	0	0	0	35.64	FALSE	FALSE	TRUE	160	0.008
MTORp.Gln1624His	MTOR	0.00784808825956446	0.00519858598461218	0	0.023544264778693	NA	NA	NA	NA	NA	NA	0.011312905997992888	0.009597850081581726	His	Gln	TRUE	1	1	0	0	0	0	0	0	0	0	0	0	0	0	0	0	0	0	0	0	0	0	0	0	0	0	0	0	0	0	0	0	0	1	0	0	0	0	0	0	0	0	0	0	0	0	0	0	0	0	0	0	0	0	0	0	0	0	0	0	0	0	0	0	0	0	0	37.16	FALSE	FALSE	TRUE	160	0.008
MTORp.Leu844Met	MTOR	0.00784808825956446	0.00519858598461218	0	0.023544264778693	NA	NA	NA	NA	NA	NA	0.011312905997992888	0.009597850081581726	Met	Leu	FALSE	1	1	0	0	0	0	0	0	0	0	0	0	0	0	0	0	0	0	0	0	0	0	0	0	0	0	0	0	0	0	0	0	0	1	0	0	0	0	0	0	0	0	0	0	0	0	0	0	0	0	0	0	0	0	0	0	0	0	0	0	0	0	0	0	0	0	0	37.23	FALSE	FALSE	TRUE	160	0.008
MTRF1Lp.Glu358Gly	MTRF1L	0.00784808825956446	0.00519858598461218	0	0.023544264778693	NA	NA	NA	NA	NA	NA	0.011312905997992888	0.009597850081581726	Gly	Glu	FALSE	NA	1	0	0	0	0	0	0	0	0	0	0	0	0	0	0	0	0	0	0	0	0	0	0	0	0	0	0	0	0	0	0	0	1	0	0	0	0	0	0	0	0	0	0	0	0	0	0	0	0	0	0	0	0	0	0	0	0	0	0	0	0	0	0	0	0	0	36.34	FALSE	FALSE	FALSE	160	0.008
MTRp.Ala125Thr	MTR	0.00784808825956446	0.00519858598461218	0	0.023544264778693	NA	NA	NA	NA	NA	NA	0.011312905997992888	0.009597850081581726	Thr	Ala	TRUE	NA	1	0	0	0	0	0	0	0	0	0	0	0	0	0	0	0	0	0	0	0	0	0	0	0	0	0	0	0	0	0	0	0	1	0	0	0	0	0	0	0	0	0	0	0	0	0	0	0	0	0	0	0	0	0	0	0	0	0	0	0	0	0	0	0	0	0	36.69	FALSE	FALSE	FALSE	160	0.008
MTRp.Met304Ile	MTR	0.00784808825956446	0.00519858598461218	0	0.023544264778693	NA	NA	NA	NA	NA	NA	0.011312905997992888	0.009597850081581726	Ile	Met	FALSE	NA	1	0	0	0	0	0	0	0	0	0	0	0	0	0	0	0	0	0	0	0	0	0	0	0	0	0	0	0	0	0	0	0	1	0	0	0	0	0	0	0	0	0	0	0	0	0	0	0	0	0	0	0	0	0	0	0	0	0	0	0	0	0	0	0	0	0	36.4	FALSE	FALSE	FALSE	160	0.008
MTSS1Lp.Phe32Leu	MTSS1L	0.00784808825956446	0.00519858598461218	0	0.023544264778693	NA	NA	NA	NA	NA	NA	0.011312905997992888	0.009597850081581726	Leu	Phe	FALSE	NA	1	0	0	0	0	0	0	0	0	0	0	0	0	0	0	0	0	0	0	0	0	0	0	0	0	0	0	0	0	0	0	0	1	0	0	0	0	0	0	0	0	0	0	0	0	0	0	0	0	0	0	0	0	0	0	0	0	0	0	0	0	0	0	0	0	0	36.51	FALSE	FALSE	FALSE	160	0.008
MTSS1p.Arg433Ter	MTSS1	0.00784808825956446	0.00519858598461218	0	0.023544264778693	NA	NA	NA	NA	NA	NA	0.011312905997992888	0.009597850081581726	Ter	Arg	FALSE	NA	1	0	0	0	0	0	0	0	0	0	0	0	0	0	0	0	0	0	0	0	0	0	0	0	0	0	0	0	0	0	0	0	1	0	0	0	0	0	0	0	0	0	0	0	0	0	0	0	0	0	0	0	0	0	0	0	0	0	0	0	0	0	0	0	0	0	36.84	FALSE	FALSE	FALSE	160	0.008
MTTPp.Arg409Ser	MTTP	0.00784808825956446	0.00519858598461218	0	0.023544264778693	NA	NA	NA	NA	NA	NA	0.011312905997992888	0.009597850081581726	Ser	Arg	TRUE	NA	1	0	0	0	0	0	0	0	0	0	0	0	0	0	0	0	0	0	0	0	0	0	0	0	0	0	0	0	0	0	0	0	1	0	0	0	0	0	0	0	0	0	0	0	0	0	0	0	0	0	0	0	0	0	0	0	0	0	0	0	0	0	0	0	0	0	36.24	FALSE	FALSE	FALSE	160	0.008
MTTPp.Pro886Leu	MTTP	0.00784808825956446	0.00519858598461218	0	0.023544264778693	NA	NA	NA	NA	NA	NA	0.011312905997992888	0.009597850081581726	Leu	Pro	FALSE	NA	1	0	0	0	0	0	0	0	0	0	0	0	0	0	0	0	0	0	0	0	0	0	0	0	0	0	0	0	0	0	0	0	1	0	0	0	0	0	0	0	0	0	0	0	0	0	0	0	0	0	0	0	0	0	0	0	0	0	0	0	0	0	0	0	0	0	36.39	FALSE	FALSE	FALSE	160	0.008
MTUS2p.Arg847His	MTUS2	0.00784808825956446	0.00519858598461218	0	0.023544264778693	NA	NA	NA	NA	NA	NA	0.011312905997992888	0.009597850081581726	His	Arg	TRUE	NA	1	0	0	0	0	0	0	0	0	0	0	0	0	0	0	0	0	0	0	0	0	0	0	0	0	0	0	0	0	0	0	0	1	0	0	0	0	0	0	0	0	0	0	0	0	0	0	0	0	0	0	0	0	0	0	0	0	0	0	0	0	0	0	0	0	0	36.08	FALSE	FALSE	FALSE	160	0.008
MUC13p.Arg276His	MUC13	0.00784808825956446	0.00519858598461218	0	0.023544264778693	NA	NA	NA	NA	NA	NA	0.011312905997992888	0.009597850081581726	His	Arg	TRUE	NA	1	0	0	0	0	0	0	0	0	0	0	0	0	0	0	0	0	0	0	0	0	0	0	0	0	0	0	0	0	0	0	0	1	0	0	0	0	0	0	0	0	0	0	0	0	0	0	0	0	0	0	0	0	0	0	0	0	0	0	0	0	0	0	0	0	0	36.71	FALSE	FALSE	FALSE	160	0.008
MUC15p.Leu286Val	MUC15	0.00784808825956446	0.00519858598461218	0	0.023544264778693	NA	NA	NA	NA	NA	NA	0.011312905997992888	0.009597850081581726	Val	Leu	FALSE	NA	1	0	0	0	0	0	0	0	0	0	0	0	0	0	0	0	0	0	0	0	0	0	0	0	0	0	0	0	0	0	0	0	1	0	0	0	0	0	0	0	0	0	0	0	0	0	0	0	0	0	0	0	0	0	0	0	0	0	0	0	0	0	0	0	0	0	36.63	FALSE	FALSE	FALSE	160	0.008
MUC16p.Asn3887Thr	MUC16	0.00784808825956446	0.00519858598461218	0	0.023544264778693	NA	NA	NA	NA	NA	NA	0.011312905997992888	0.009597850081581726	Thr	Asn	TRUE	2	1	0	0	0	0	0	0	0	0	0	0	0	0	0	0	0	0	0	0	0	0	0	0	0	0	0	0	0	0	0	0	0	1	0	0	0	0	0	0	0	0	0	0	0	0	0	0	0	0	0	0	0	0	0	0	0	0	0	0	0	0	0	0	0	0	0	36.51	FALSE	FALSE	FALSE	160	0.008
MUC16p.Asp4730Asn	MUC16	0.00784808825956446	0.00519858598461218	0	0.023544264778693	NA	NA	NA	NA	NA	NA	0.011312905997992888	0.009597850081581726	Asn	Asp	FALSE	2	1	0	0	0	0	0	0	0	0	0	0	0	0	0	0	0	0	0	0	0	0	0	0	0	0	0	0	0	0	0	0	0	1	0	0	0	0	0	0	0	0	0	0	0	0	0	0	0	0	0	0	0	0	0	0	0	0	0	0	0	0	0	0	0	0	0	36.33	FALSE	FALSE	FALSE	160	0.008
MUC16p.Gly10302Cys	MUC16	0.00784808825956446	0.00519858598461218	0	0.023544264778693	NA	NA	NA	NA	NA	NA	0.011312905997992888	0.009597850081581726	Cys	Gly	TRUE	2	1	0	0	0	0	0	0	0	0	0	0	0	0	0	0	0	0	0	0	0	0	0	0	0	0	0	0	0	0	0	0	0	1	0	0	0	0	0	0	0	0	0	0	0	0	0	0	0	0	0	0	0	0	0	0	0	0	0	0	0	0	0	0	0	0	0	37.15	FALSE	FALSE	FALSE	160	0.008
MUC16p.Ile5772Ser	MUC16	0.00784808825956446	0.00519858598461218	0	0.023544264778693	NA	NA	NA	NA	NA	NA	0.011312905997992888	0.009597850081581726	Ser	Ile	TRUE	2	1	0	0	0	0	0	0	0	0	0	0	0	0	0	0	0	0	0	0	0	0	0	0	0	0	0	0	0	0	0	0	0	1	0	0	0	0	0	0	0	0	0	0	0	0	0	0	0	0	0	0	0	0	0	0	0	0	0	0	0	0	0	0	0	0	0	36.37	FALSE	FALSE	FALSE	160	0.008
MUC16p.Leu12735Arg	MUC16	0.00784808825956446	0.00519858598461218	0	0.023544264778693	NA	NA	NA	NA	NA	NA	0.011312905997992888	0.009597850081581726	Arg	Leu	TRUE	2	1	0	0	0	0	0	0	0	0	0	0	0	0	0	0	0	0	0	0	0	0	0	0	0	0	0	0	0	0	0	0	0	1	0	0	0	0	0	0	0	0	0	0	0	0	0	0	0	0	0	0	0	0	0	0	0	0	0	0	0	0	0	0	0	0	0	37.48	FALSE	FALSE	FALSE	160	0.008
MUC16p.Leu2035Arg	MUC16	0.00784808825956446	0.00519858598461218	0	0.023544264778693	NA	NA	NA	NA	NA	NA	0.011312905997992888	0.009597850081581726	Arg	Leu	TRUE	2	1	0	0	0	0	0	0	0	0	0	0	0	0	0	0	0	0	0	0	0	0	0	0	0	0	0	0	0	0	0	0	0	1	0	0	0	0	0	0	0	0	0	0	0	0	0	0	0	0	0	0	0	0	0	0	0	0	0	0	0	0	0	0	0	0	0	36.75	FALSE	FALSE	FALSE	160	0.008
MUC16p.Leu7129Arg	MUC16	0.00784808825956446	0.00519858598461218	0	0.023544264778693	NA	NA	NA	NA	NA	NA	0.011312905997992888	0.009597850081581726	Arg	Leu	TRUE	2	1	0	0	0	0	0	0	0	0	0	0	0	0	0	0	0	0	0	0	0	0	0	0	0	0	0	0	0	0	0	0	0	1	0	0	0	0	0	0	0	0	0	0	0	0	0	0	0	0	0	0	0	0	0	0	0	0	0	0	0	0	0	0	0	0	0	37.1	FALSE	FALSE	FALSE	160	0.008
MUC16p.Lys8125Gln	MUC16	0.00784808825956446	0.00519858598461218	0	0.023544264778693	NA	NA	NA	NA	NA	NA	0.011312905997992888	0.009597850081581726	Gln	Lys	FALSE	2	1	0	0	0	0	0	0	0	0	0	0	0	0	0	0	0	0	0	0	0	0	0	0	0	0	0	0	0	0	0	0	0	1	0	0	0	0	0	0	0	0	0	0	0	0	0	0	0	0	0	0	0	0	0	0	0	0	0	0	0	0	0	0	0	0	0	36.95	FALSE	FALSE	FALSE	160	0.008
MUC16p.Met9225Thr	MUC16	0.00784808825956446	0.00519858598461218	0	0.023544264778693	NA	NA	NA	NA	NA	NA	0.011312905997992888	0.009597850081581726	Thr	Met	TRUE	2	1	0	0	0	0	0	0	0	0	0	0	0	0	0	0	0	0	0	0	0	0	0	0	0	0	0	0	0	0	0	0	0	1	0	0	0	0	0	0	0	0	0	0	0	0	0	0	0	0	0	0	0	0	0	0	0	0	0	0	0	0	0	0	0	0	0	37.09	FALSE	FALSE	FALSE	160	0.008
MUC16p.Ser2157Tyr	MUC16	0.00784808825956446	0.00519858598461218	0	0.023544264778693	NA	NA	NA	NA	NA	NA	0.011312905997992888	0.009597850081581726	Tyr	Ser	TRUE	2	1	0	0	0	0	0	0	0	0	0	0	0	0	0	0	0	0	0	0	0	0	0	0	0	0	0	0	0	0	0	0	0	1	0	0	0	0	0	0	0	0	0	0	0	0	0	0	0	0	0	0	0	0	0	0	0	0	0	0	0	0	0	0	0	0	0	36.78	FALSE	FALSE	FALSE	160	0.008
MUC16p.Ser4573Ile	MUC16	0.00784808825956446	0.00519858598461218	0	0.023544264778693	NA	NA	NA	NA	NA	NA	0.011312905997992888	0.009597850081581726	Ile	Ser	FALSE	2	1	0	0	0	0	0	0	0	0	0	0	0	0	0	0	0	0	0	0	0	0	0	0	0	0	0	0	0	0	0	0	0	1	0	0	0	0	0	0	0	0	0	0	0	0	0	0	0	0	0	0	0	0	0	0	0	0	0	0	0	0	0	0	0	0	0	37.09	FALSE	FALSE	FALSE	160	0.008
MUC16p.Ser9890Ala	MUC16	0.00784808825956446	0.00519858598461218	0	0.023544264778693	NA	NA	NA	NA	NA	NA	0.011312905997992888	0.009597850081581726	Ala	Ser	FALSE	2	1	0	0	0	0	0	0	0	0	0	0	0	0	0	0	0	0	0	0	0	0	0	0	0	0	0	0	0	0	0	0	0	1	0	0	0	0	0	0	0	0	0	0	0	0	0	0	0	0	0	0	0	0	0	0	0	0	0	0	0	0	0	0	0	0	0	37.28	FALSE	FALSE	FALSE	160	0.008
MUC16p.Thr600Ile	MUC16	0.00784808825956446	0.00519858598461218	0	0.023544264778693	NA	NA	NA	NA	NA	NA	0.011312905997992888	0.009597850081581726	Ile	Thr	FALSE	2	1	0	0	0	0	0	0	0	0	0	0	0	0	0	0	0	0	0	0	0	0	0	0	0	0	0	0	0	0	0	0	0	1	0	0	0	0	0	0	0	0	0	0	0	0	0	0	0	0	0	0	0	0	0	0	0	0	0	0	0	0	0	0	0	0	0	37.11	FALSE	FALSE	FALSE	160	0.008
MUC16p.Thr6950Asn	MUC16	0.00784808825956446	0.00519858598461218	0	0.023544264778693	NA	NA	NA	NA	NA	NA	0.011312905997992888	0.009597850081581726	Asn	Thr	FALSE	2	1	0	0	0	0	0	0	0	0	0	0	0	0	0	0	0	0	0	0	0	0	0	0	0	0	0	0	0	0	0	0	0	1	0	0	0	0	0	0	0	0	0	0	0	0	0	0	0	0	0	0	0	0	0	0	0	0	0	0	0	0	0	0	0	0	0	35.9	FALSE	FALSE	FALSE	160	0.008
MUC16p.Val1946Gly	MUC16	0.00784808825956446	0.00519858598461218	0	0.023544264778693	NA	NA	NA	NA	NA	NA	0.011312905997992888	0.009597850081581726	Gly	Val	FALSE	2	1	0	0	0	0	0	0	0	0	0	0	0	0	0	0	0	0	0	0	0	0	0	0	0	0	0	0	0	0	0	0	0	1	0	0	0	0	0	0	0	0	0	0	0	0	0	0	0	0	0	0	0	0	0	0	0	0	0	0	0	0	0	0	0	0	0	37.37	FALSE	FALSE	FALSE	160	0.008
MUC17p.Ala2768Val	MUC17	0.00784808825956446	0.00519858598461218	0	0.023544264778693	NA	NA	NA	NA	NA	NA	0.011312905997992888	0.009597850081581726	Val	Ala	FALSE	NA	1	0	0	0	0	0	0	0	0	0	0	0	0	0	0	0	0	0	0	0	0	0	0	0	0	0	0	0	0	0	0	0	1	0	0	0	0	0	0	0	0	0	0	0	0	0	0	0	0	0	0	0	0	0	0	0	0	0	0	0	0	0	0	0	0	0	35.74	FALSE	FALSE	FALSE	160	0.008
MUC17p.Asn598Lys	MUC17	0.00784808825956446	0.00519858598461218	0	0.023544264778693	NA	NA	NA	NA	NA	NA	0.011312905997992888	0.009597850081581726	Lys	Asn	TRUE	NA	1	0	0	0	0	0	0	0	0	0	0	0	0	0	0	0	0	0	0	0	0	0	0	0	0	0	0	0	0	0	0	0	1	0	0	0	0	0	0	0	0	0	0	0	0	0	0	0	0	0	0	0	0	0	0	0	0	0	0	0	0	0	0	0	0	0	36.82	FALSE	FALSE	FALSE	160	0.008
MUC17p.Pro2026Thr	MUC17	0.00784808825956446	0.00519858598461218	0	0.023544264778693	NA	NA	NA	NA	NA	NA	0.011312905997992888	0.009597850081581726	Thr	Pro	TRUE	NA	1	0	0	0	0	0	0	0	0	0	0	0	0	0	0	0	0	0	0	0	0	0	0	0	0	0	0	0	0	0	0	0	1	0	0	0	0	0	0	0	0	0	0	0	0	0	0	0	0	0	0	0	0	0	0	0	0	0	0	0	0	0	0	0	0	0	37.21	FALSE	FALSE	FALSE	160	0.008
MUC17p.Ser3451Ala	MUC17	0.00784808825956446	0.00519858598461218	0	0.023544264778693	NA	NA	NA	NA	NA	NA	0.011312905997992888	0.009597850081581726	Ala	Ser	FALSE	NA	1	0	0	0	0	0	0	0	0	0	0	0	0	0	0	0	0	0	0	0	0	0	0	0	0	0	0	0	0	0	0	0	1	0	0	0	0	0	0	0	0	0	0	0	0	0	0	0	0	0	0	0	0	0	0	0	0	0	0	0	0	0	0	0	0	0	36.68	FALSE	FALSE	FALSE	160	0.008
MUC17p.Val937Leu	MUC17	0.00784808825956446	0.00519858598461218	0	0.023544264778693	NA	NA	NA	NA	NA	NA	0.011312905997992888	0.009597850081581726	Leu	Val	FALSE	NA	1	0	0	0	0	0	0	0	0	0	0	0	0	0	0	0	0	0	0	0	0	0	0	0	0	0	0	0	0	0	0	0	1	0	0	0	0	0	0	0	0	0	0	0	0	0	0	0	0	0	0	0	0	0	0	0	0	0	0	0	0	0	0	0	0	0	37	FALSE	FALSE	FALSE	160	0.008
MUC20p.Val510Leu	MUC20	0.00784808825956446	0.00519858598461218	0	0.023544264778693	NA	NA	NA	NA	NA	NA	0.011312905997992888	0.009597850081581726	Leu	Val	FALSE	NA	1	0	0	0	0	0	0	0	0	0	0	0	0	0	0	0	0	0	0	0	0	0	0	0	0	0	0	0	0	0	0	0	1	0	0	0	0	0	0	0	0	0	0	0	0	0	0	0	0	0	0	0	0	0	0	0	0	0	0	0	0	0	0	0	0	0	36.68	FALSE	FALSE	FALSE	160	0.008
MUC2p.Arg2808Gln	MUC2	0.00784808825956446	0.00519858598461218	0	0.023544264778693	NA	NA	NA	NA	NA	NA	0.011312905997992888	0.009597850081581726	Gln	Arg	FALSE	NA	1	0	0	0	0	0	0	0	0	0	0	0	0	0	0	0	0	0	0	0	0	0	0	0	0	0	0	0	0	0	0	0	1	0	0	0	0	0	0	0	0	0	0	0	0	0	0	0	0	0	0	0	0	0	0	0	0	0	0	0	0	0	0	0	0	0	37.43	FALSE	FALSE	FALSE	160	0.008
MUC2p.Thr1914Met	MUC2	0.00784808825956446	0.00519858598461218	0	0.023544264778693	NA	NA	NA	NA	NA	NA	0.011312905997992888	0.009597850081581726	Met	Thr	FALSE	NA	1	0	0	0	0	0	0	0	0	0	0	0	0	0	0	0	0	0	0	0	0	0	0	0	0	0	0	0	0	0	0	0	1	0	0	0	0	0	0	0	0	0	0	0	0	0	0	0	0	0	0	0	0	0	0	0	0	0	0	0	0	0	0	0	0	0	36.72	FALSE	FALSE	FALSE	160	0.008
MUC3Ap.Ser588Leu	MUC3A	0.00784808825956446	0.00519858598461218	0	0.023544264778693	NA	NA	NA	NA	NA	NA	0.011312905997992888	0.009597850081581726	Leu	Ser	FALSE	NA	1	0	0	0	0	0	0	0	0	0	0	0	0	0	0	0	0	0	0	0	0	0	0	0	0	0	0	0	0	0	0	0	1	0	0	0	0	0	0	0	0	0	0	0	0	0	0	0	0	0	0	0	0	0	0	0	0	0	0	0	0	0	0	0	0	0	37.42	FALSE	FALSE	FALSE	160	0.008
MUC4p.Ala985Thr	MUC4	0.00784808825956446	0.00519858598461218	0	0.023544264778693	NA	NA	NA	NA	NA	NA	0.011312905997992888	0.009597850081581726	Thr	Ala	TRUE	2	1	0	0	0	0	0	0	0	0	0	0	0	0	0	0	0	0	0	0	0	0	0	0	0	0	0	0	0	0	0	0	0	1	0	0	0	0	0	0	0	0	0	0	0	0	0	0	0	0	0	0	0	0	0	0	0	0	0	0	0	0	0	0	0	0	0	37.76	FALSE	FALSE	FALSE	160	0.008
MUC4p.Pro1024Ser	MUC4	0.00784808825956446	0.00519858598461218	0	0.023544264778693	NA	NA	NA	NA	NA	NA	0.011312905997992888	0.009597850081581726	Ser	Pro	TRUE	2	1	0	0	0	0	0	0	0	0	0	0	0	0	0	0	0	0	0	0	0	0	0	0	0	0	0	0	0	0	0	0	0	1	0	0	0	0	0	0	0	0	0	0	0	0	0	0	0	0	0	0	0	0	0	0	0	0	0	0	0	0	0	0	0	0	0	35.06	FALSE	FALSE	FALSE	160	0.008
MUC4p.Pro5081Leu	MUC4	0.00784808825956446	0.00519858598461218	0	0.023544264778693	NA	NA	NA	NA	NA	NA	0.011312905997992888	0.009597850081581726	Leu	Pro	FALSE	2	1	0	0	0	0	0	0	0	0	0	0	0	0	0	0	0	0	0	0	0	0	0	0	0	0	0	0	0	0	0	0	0	1	0	0	0	0	0	0	0	0	0	0	0	0	0	0	0	0	0	0	0	0	0	0	0	0	0	0	0	0	0	0	0	0	0	36.62	FALSE	FALSE	FALSE	160	0.008
MUC4p.Ser3384Leu	MUC4	0.00784808825956446	0.00519858598461218	0	0.023544264778693	NA	NA	NA	NA	NA	NA	0.011312905997992888	0.009597850081581726	Leu	Ser	FALSE	2	1	0	0	0	0	0	0	0	0	0	0	0	0	0	0	0	0	0	0	0	0	0	0	0	0	0	0	0	0	0	0	0	1	0	0	0	0	0	0	0	0	0	0	0	0	0	0	0	0	0	0	0	0	0	0	0	0	0	0	0	0	0	0	0	0	0	37.25	FALSE	FALSE	FALSE	160	0.008
MUC4p.Thr2948Ile	MUC4	0.00784808825956446	0.00519858598461218	0	0.023544264778693	NA	NA	NA	NA	NA	NA	0.011312905997992888	0.009597850081581726	Ile	Thr	FALSE	2	1	0	0	0	0	0	0	0	0	0	0	0	0	0	0	0	0	0	0	0	0	0	0	0	0	0	0	0	0	0	0	0	1	0	0	0	0	0	0	0	0	0	0	0	0	0	0	0	0	0	0	0	0	0	0	0	0	0	0	0	0	0	0	0	0	0	37.06	FALSE	FALSE	FALSE	160	0.008
MUC4p.Thr3124Ser	MUC4	0.00784808825956446	0.00519858598461218	0	0.023544264778693	NA	NA	NA	NA	NA	NA	0.011312905997992888	0.009597850081581726	Ser	Thr	TRUE	2	1	0	0	0	0	0	0	0	0	0	0	0	0	0	0	0	0	0	0	0	0	0	0	0	0	0	0	0	0	0	0	0	1	0	0	0	0	0	0	0	0	0	0	0	0	0	0	0	0	0	0	0	0	0	0	0	0	0	0	0	0	0	0	0	0	0	36.79	FALSE	FALSE	FALSE	160	0.008
MUC5ACp.Glu116Lys	MUC5AC	0.00784808825956446	0.00519858598461218	0	0.023544264778693	NA	NA	NA	NA	NA	NA	0.011312905997992888	0.009597850081581726	Lys	Glu	TRUE	NA	1	0	0	0	0	0	0	0	0	0	0	0	0	0	0	0	0	0	0	0	0	0	0	0	0	0	0	0	0	0	0	0	1	0	0	0	0	0	0	0	0	0	0	0	0	0	0	0	0	0	0	0	0	0	0	0	0	0	0	0	0	0	0	0	0	0	36.11	FALSE	FALSE	FALSE	160	0.008
MUC5Bp.Ala4717Thr	MUC5B	0.00784808825956446	0.00519858598461218	0	0.023544264778693	NA	NA	NA	NA	NA	NA	0.011312905997992888	0.009597850081581726	Thr	Ala	TRUE	NA	1	0	0	0	0	0	0	0	0	0	0	0	0	0	0	0	0	0	0	0	0	0	0	0	0	0	0	0	0	0	0	0	1	0	0	0	0	0	0	0	0	0	0	0	0	0	0	0	0	0	0	0	0	0	0	0	0	0	0	0	0	0	0	0	0	0	37.26	FALSE	FALSE	FALSE	160	0.008
MUC5Bp.Ala71Val	MUC5B	0.00784808825956446	0.00519858598461218	0	0.023544264778693	NA	NA	NA	NA	NA	NA	0.011312905997992888	0.009597850081581726	Val	Ala	FALSE	NA	1	0	0	0	0	0	0	0	0	0	0	0	0	0	0	0	0	0	0	0	0	0	0	0	0	0	0	0	0	0	0	0	1	0	0	0	0	0	0	0	0	0	0	0	0	0	0	0	0	0	0	0	0	0	0	0	0	0	0	0	0	0	0	0	0	0	37.32	FALSE	FALSE	FALSE	160	0.008
MUC5Bp.Arg4175Cys	MUC5B	0.00784808825956446	0.00519858598461218	0	0.023544264778693	NA	NA	NA	NA	NA	NA	0.011312905997992888	0.009597850081581726	Cys	Arg	TRUE	NA	1	0	0	0	0	0	0	0	0	0	0	0	0	0	0	0	0	0	0	0	0	0	0	0	0	0	0	0	0	0	0	0	1	0	0	0	0	0	0	0	0	0	0	0	0	0	0	0	0	0	0	0	0	0	0	0	0	0	0	0	0	0	0	0	0	0	37.22	FALSE	FALSE	FALSE	160	0.008
MUC5Bp.Pro1637Leu	MUC5B	0.00784808825956446	0.00519858598461218	0	0.023544264778693	NA	NA	NA	NA	NA	NA	0.011312905997992888	0.009597850081581726	Leu	Pro	FALSE	NA	1	0	0	0	0	0	0	0	0	0	0	0	0	0	0	0	0	0	0	0	0	0	0	0	0	0	0	0	0	0	0	0	1	0	0	0	0	0	0	0	0	0	0	0	0	0	0	0	0	0	0	0	0	0	0	0	0	0	0	0	0	0	0	0	0	0	36.54	FALSE	FALSE	FALSE	160	0.008
MUC5Bp.Pro1715His	MUC5B	0.00784808825956446	0.00519858598461218	0	0.023544264778693	NA	NA	NA	NA	NA	NA	0.011312905997992888	0.009597850081581726	His	Pro	TRUE	NA	1	0	0	0	0	0	0	0	0	0	0	0	0	0	0	0	0	0	0	0	0	0	0	0	0	0	0	0	0	0	0	0	1	0	0	0	0	0	0	0	0	0	0	0	0	0	0	0	0	0	0	0	0	0	0	0	0	0	0	0	0	0	0	0	0	0	36.83	FALSE	FALSE	FALSE	160	0.008
MUC5Bp.Thr1974Lys	MUC5B	0.00784808825956446	0.00519858598461218	0	0.023544264778693	NA	NA	NA	NA	NA	NA	0.011312905997992888	0.009597850081581726	Lys	Thr	TRUE	NA	1	0	0	0	0	0	0	0	0	0	0	0	0	0	0	0	0	0	0	0	0	0	0	0	0	0	0	0	0	0	0	0	1	0	0	0	0	0	0	0	0	0	0	0	0	0	0	0	0	0	0	0	0	0	0	0	0	0	0	0	0	0	0	0	0	0	36.28	FALSE	FALSE	FALSE	160	0.008
MUC6p.Thr1730Ser	MUC6	0.00784808825956446	0.00519858598461218	0	0.023544264778693	NA	NA	NA	NA	NA	NA	0.011312905997992888	0.009597850081581726	Ser	Thr	TRUE	2	1	0	0	0	0	0	0	0	0	0	0	0	0	0	0	0	0	0	0	0	0	0	0	0	0	0	0	0	0	0	0	0	1	0	0	0	0	0	0	0	0	0	0	0	0	0	0	0	0	0	0	0	0	0	0	0	0	0	0	0	0	0	0	0	0	0	37.12	FALSE	FALSE	FALSE	160	0.008
MUM1L1p.Lys235Thr	MUM1L1	0.00784808825956446	0.00519858598461218	0	0.023544264778693	NA	NA	NA	NA	NA	NA	0.011312905997992888	0.009597850081581726	Thr	Lys	TRUE	NA	1	0	0	0	0	0	0	0	0	0	0	0	0	0	0	0	0	0	0	0	0	0	0	0	0	0	0	0	0	0	0	0	1	0	0	0	0	0	0	0	0	0	0	0	0	0	0	0	0	0	0	0	0	0	0	0	0	0	0	0	0	0	0	0	0	0	36.58	FALSE	FALSE	FALSE	160	0.008
MURCp.Arg290Lys	MURC	0.00784808825956446	0.00519858598461218	0	0.023544264778693	NA	NA	NA	NA	NA	NA	0.011312905997992888	0.009597850081581726	Lys	Arg	TRUE	NA	1	0	0	0	0	0	0	0	0	0	0	0	0	0	0	0	0	0	0	0	0	0	0	0	0	0	0	0	0	0	0	0	1	0	0	0	0	0	0	0	0	0	0	0	0	0	0	0	0	0	0	0	0	0	0	0	0	0	0	0	0	0	0	0	0	0	36.26	FALSE	FALSE	FALSE	160	0.008
MUSKp.Val815Met	MUSK	0.00784808825956446	0.00519858598461218	0	0.023544264778693	NA	NA	NA	NA	NA	NA	0.011312905997992888	0.009597850081581726	Met	Val	FALSE	NA	1	0	0	0	0	0	0	0	0	0	0	0	0	0	0	0	0	0	0	0	0	0	0	0	0	0	0	0	0	0	0	0	1	0	0	0	0	0	0	0	0	0	0	0	0	0	0	0	0	0	0	0	0	0	0	0	0	0	0	0	0	0	0	0	0	0	37.09	FALSE	FALSE	FALSE	160	0.008
MUTYHp.Arg403His	MUTYH	0.00784808825956446	0.00519858598461218	0	0.023544264778693	NA	NA	NA	NA	NA	NA	0.011312905997992888	0.009597850081581726	His	Arg	TRUE	1	1	0	0	0	0	0	0	0	0	0	0	0	0	0	0	0	0	0	0	0	0	0	0	0	0	0	0	0	0	0	0	0	1	0	0	0	0	0	0	0	0	0	0	0	0	0	0	0	0	0	0	0	0	0	0	0	0	0	0	0	0	0	0	0	0	0	37.07	FALSE	FALSE	FALSE	160	0.008
MUTp.Tyr146Cys	MUT	0.00784808825956446	0.00519858598461218	0	0.023544264778693	NA	NA	NA	NA	NA	NA	0.011312905997992888	0.009597850081581726	Cys	Tyr	TRUE	NA	1	0	0	0	0	0	0	0	0	0	0	0	0	0	0	0	0	0	0	0	0	0	0	0	0	0	0	0	0	0	0	0	1	0	0	0	0	0	0	0	0	0	0	0	0	0	0	0	0	0	0	0	0	0	0	0	0	0	0	0	0	0	0	0	0	0	36.99	FALSE	FALSE	FALSE	160	0.008
MVB12Ap.Ser213Leu	MVB12A	0.00784808825956446	0.00519858598461218	0	0.023544264778693	NA	NA	NA	NA	NA	NA	0.011312905997992888	0.009597850081581726	Leu	Ser	FALSE	NA	1	0	0	0	0	0	0	0	0	0	0	0	0	0	0	0	0	0	0	0	0	0	0	0	0	0	0	0	0	0	0	0	1	0	0	0	0	0	0	0	0	0	0	0	0	0	0	0	0	0	0	0	0	0	0	0	0	0	0	0	0	0	0	0	0	0	36.98	FALSE	FALSE	FALSE	160	0.008
MVPp.Ala653Thr	MVP	0.00784808825956446	0.00519858598461218	0	0.023544264778693	NA	NA	NA	NA	NA	NA	0.011312905997992888	0.009597850081581726	Thr	Ala	TRUE	NA	1	0	0	0	0	0	0	0	0	0	0	0	0	0	0	0	0	0	0	0	0	0	0	0	0	0	0	0	0	0	0	0	1	0	0	0	0	0	0	0	0	0	0	0	0	0	0	0	0	0	0	0	0	0	0	0	0	0	0	0	0	0	0	0	0	0	37.26	FALSE	FALSE	FALSE	160	0.008
MXRA5p.Ala1629Thr	MXRA5	0.00784808825956446	0.00519858598461218	0	0.023544264778693	NA	NA	NA	NA	NA	NA	0.011312905997992888	0.009597850081581726	Thr	Ala	TRUE	NA	1	0	0	0	0	0	0	0	0	0	0	0	0	0	0	0	0	0	0	0	0	0	0	0	0	0	0	0	0	0	0	0	1	0	0	0	0	0	0	0	0	0	0	0	0	0	0	0	0	0	0	0	0	0	0	0	0	0	0	0	0	0	0	0	0	0	36.7	FALSE	FALSE	FALSE	160	0.008
MXRA5p.Asp2465Asn	MXRA5	0.00784808825956446	0.00519858598461218	0	0.023544264778693	NA	NA	NA	NA	NA	NA	0.011312905997992888	0.009597850081581726	Asn	Asp	FALSE	NA	1	0	0	0	0	0	0	0	0	0	0	0	0	0	0	0	0	0	0	0	0	0	0	0	0	0	0	0	0	0	0	0	1	0	0	0	0	0	0	0	0	0	0	0	0	0	0	0	0	0	0	0	0	0	0	0	0	0	0	0	0	0	0	0	0	0	36.18	FALSE	FALSE	FALSE	160	0.008
MXRA5p.Phe1873Ser	MXRA5	0.00784808825956446	0.00519858598461218	0	0.023544264778693	NA	NA	NA	NA	NA	NA	0.011312905997992888	0.009597850081581726	Ser	Phe	TRUE	NA	1	0	0	0	0	0	0	0	0	0	0	0	0	0	0	0	0	0	0	0	0	0	0	0	0	0	0	0	0	0	0	0	1	0	0	0	0	0	0	0	0	0	0	0	0	0	0	0	0	0	0	0	0	0	0	0	0	0	0	0	0	0	0	0	0	0	37.13	FALSE	FALSE	FALSE	160	0.008
MYBL1p.Thr479Ile	MYBL1	0.00784808825956446	0.00519858598461218	0	0.023544264778693	NA	NA	NA	NA	NA	NA	0.011312905997992888	0.009597850081581726	Ile	Thr	FALSE	NA	1	0	0	0	0	0	0	0	0	0	0	0	0	0	0	0	0	0	0	0	0	0	0	0	0	0	0	0	0	0	0	0	1	0	0	0	0	0	0	0	0	0	0	0	0	0	0	0	0	0	0	0	0	0	0	0	0	0	0	0	0	0	0	0	0	0	36.67	FALSE	FALSE	FALSE	160	0.008
MYBL2p.Asp66Asn	MYBL2	0.00784808825956446	0.00519858598461218	0	0.023544264778693	NA	NA	NA	NA	NA	NA	0.011312905997992888	0.009597850081581726	Asn	Asp	FALSE	NA	1	0	0	0	0	0	0	0	0	0	0	0	0	0	0	0	0	0	0	0	0	0	0	0	0	0	0	0	0	0	0	0	1	0	0	0	0	0	0	0	0	0	0	0	0	0	0	0	0	0	0	0	0	0	0	0	0	0	0	0	0	0	0	0	0	0	37.71	FALSE	FALSE	FALSE	160	0.008
MYBPC3p.Glu441Gly	MYBPC3	0.00784808825956446	0.00519858598461218	0	0.023544264778693	NA	NA	NA	NA	NA	NA	0.011312905997992888	0.009597850081581726	Gly	Glu	FALSE	NA	1	0	0	0	0	0	0	0	0	0	0	0	0	0	0	0	0	0	0	0	0	0	0	0	0	0	0	0	0	0	0	0	1	0	0	0	0	0	0	0	0	0	0	0	0	0	0	0	0	0	0	0	0	0	0	0	0	0	0	0	0	0	0	0	0	0	35.61	FALSE	FALSE	FALSE	160	0.008
MYBPC3p.Gly128Arg	MYBPC3	0.00784808825956446	0.00519858598461218	0	0.023544264778693	NA	NA	NA	NA	NA	NA	0.011312905997992888	0.009597850081581726	Arg	Gly	TRUE	NA	1	0	0	0	0	0	0	0	0	0	0	0	0	0	0	0	0	0	0	0	0	0	0	0	0	0	0	0	0	0	0	0	1	0	0	0	0	0	0	0	0	0	0	0	0	0	0	0	0	0	0	0	0	0	0	0	0	0	0	0	0	0	0	0	0	0	37.65	FALSE	FALSE	FALSE	160	0.008
MYBp.Gln740His	MYB	0.00784808825956446	0.00519858598461218	0	0.023544264778693	NA	NA	NA	NA	NA	NA	0.011312905997992888	0.009597850081581726	His	Gln	TRUE	1	1	0	0	0	0	0	0	0	0	0	0	0	0	0	0	0	0	0	0	0	0	0	0	0	0	0	0	0	0	0	0	0	1	0	0	0	0	0	0	0	0	0	0	0	0	0	0	0	0	0	0	0	0	0	0	0	0	0	0	0	0	0	0	0	0	0	36.77	FALSE	FALSE	FALSE	160	0.008
MYBp.Pro112Leu	MYB	0.00784808825956446	0.00519858598461218	0	0.023544264778693	NA	NA	NA	NA	NA	NA	0.011312905997992888	0.009597850081581726	Leu	Pro	FALSE	1	1	0	0	0	0	0	0	0	0	0	0	0	0	0	0	0	0	0	0	0	0	0	0	0	0	0	0	0	0	0	0	0	1	0	0	0	0	0	0	0	0	0	0	0	0	0	0	0	0	0	0	0	0	0	0	0	0	0	0	0	0	0	0	0	0	0	37.04	FALSE	FALSE	FALSE	160	0.008
MYBp.Thr60Ala	MYB	0.00784808825956446	0.00519858598461218	0	0.023544264778693	NA	NA	NA	NA	NA	NA	0.011312905997992888	0.009597850081581726	Ala	Thr	FALSE	1	1	0	0	0	0	0	0	0	0	0	0	0	0	0	0	0	0	0	0	0	0	0	0	0	0	0	0	0	0	0	0	0	1	0	0	0	0	0	0	0	0	0	0	0	0	0	0	0	0	0	0	0	0	0	0	0	0	0	0	0	0	0	0	0	0	0	36.25	FALSE	FALSE	FALSE	160	0.008
MYCBP2p.Ala1338Val	MYCBP2	0.00784808825956446	0.00519858598461218	0	0.023544264778693	NA	NA	NA	NA	NA	NA	0.011312905997992888	0.009597850081581726	Val	Ala	FALSE	NA	1	0	0	0	0	0	0	0	0	0	0	0	0	0	0	0	0	0	0	0	0	0	0	0	0	0	0	0	0	0	0	0	1	0	0	0	0	0	0	0	0	0	0	0	0	0	0	0	0	0	0	0	0	0	0	0	0	0	0	0	0	0	0	0	0	0	36.61	FALSE	FALSE	FALSE	160	0.008
MYCBP2p.Glu2724Lys	MYCBP2	0.00784808825956446	0.00519858598461218	0	0.023544264778693	NA	NA	NA	NA	NA	NA	0.011312905997992888	0.009597850081581726	Lys	Glu	TRUE	NA	1	0	0	0	0	0	0	0	0	0	0	0	0	0	0	0	0	0	0	0	0	0	0	0	0	0	0	0	0	0	0	0	1	0	0	0	0	0	0	0	0	0	0	0	0	0	0	0	0	0	0	0	0	0	0	0	0	0	0	0	0	0	0	0	0	0	36.12	FALSE	FALSE	FALSE	160	0.008
MYCBP2p.Ile2105Thr	MYCBP2	0.00784808825956446	0.00519858598461218	0	0.023544264778693	NA	NA	NA	NA	NA	NA	0.011312905997992888	0.009597850081581726	Thr	Ile	TRUE	NA	1	0	0	0	0	0	0	0	0	0	0	0	0	0	0	0	0	0	0	0	0	0	0	0	0	0	0	0	0	0	0	0	1	0	0	0	0	0	0	0	0	0	0	0	0	0	0	0	0	0	0	0	0	0	0	0	0	0	0	0	0	0	0	0	0	0	37.66	FALSE	FALSE	FALSE	160	0.008
MYCBP2p.Pro2316Leu	MYCBP2	0.00784808825956446	0.00519858598461218	0	0.023544264778693	NA	NA	NA	NA	NA	NA	0.011312905997992888	0.009597850081581726	Leu	Pro	FALSE	NA	1	0	0	0	0	0	0	0	0	0	0	0	0	0	0	0	0	0	0	0	0	0	0	0	0	0	0	0	0	0	0	0	1	0	0	0	0	0	0	0	0	0	0	0	0	0	0	0	0	0	0	0	0	0	0	0	0	0	0	0	0	0	0	0	0	0	37.43	FALSE	FALSE	FALSE	160	0.008
MYCBPAPp.Asp383Tyr	MYCBPAP	0.00784808825956446	0.00519858598461218	0	0.023544264778693	NA	NA	NA	NA	NA	NA	0.011312905997992888	0.009597850081581726	Tyr	Asp	TRUE	NA	1	0	0	0	0	0	0	0	0	0	0	0	0	0	0	0	0	0	0	0	0	0	0	0	0	0	0	0	0	0	0	0	1	0	0	0	0	0	0	0	0	0	0	0	0	0	0	0	0	0	0	0	0	0	0	0	0	0	0	0	0	0	0	0	0	0	36.52	FALSE	FALSE	FALSE	160	0.008
MYCT1p.Arg98Lys	MYCT1	0.00784808825956446	0.00519858598461218	0	0.023544264778693	NA	NA	NA	NA	NA	NA	0.011312905997992888	0.009597850081581726	Lys	Arg	TRUE	NA	1	0	0	0	0	0	0	0	0	0	0	0	0	0	0	0	0	0	0	0	0	0	0	0	0	0	0	0	0	0	0	0	1	0	0	0	0	0	0	0	0	0	0	0	0	0	0	0	0	0	0	0	0	0	0	0	0	0	0	0	0	0	0	0	0	0	36.89	FALSE	FALSE	FALSE	160	0.008
MYEF2p.Lys555Gln	MYEF2	0.00784808825956446	0.00519858598461218	0	0.023544264778693	NA	NA	NA	NA	NA	NA	0.011312905997992888	0.009597850081581726	Gln	Lys	FALSE	NA	1	0	0	0	0	0	0	0	0	0	0	0	0	0	0	0	0	0	0	0	0	0	0	0	0	0	0	0	0	0	0	0	1	0	0	0	0	0	0	0	0	0	0	0	0	0	0	0	0	0	0	0	0	0	0	0	0	0	0	0	0	0	0	0	0	0	37.45	FALSE	FALSE	FALSE	160	0.008
MYEF2p.Ser465Asn	MYEF2	0.00784808825956446	0.00519858598461218	0	0.023544264778693	NA	NA	NA	NA	NA	NA	0.011312905997992888	0.009597850081581726	Asn	Ser	FALSE	NA	1	0	0	0	0	0	0	0	0	0	0	0	0	0	0	0	0	0	0	0	0	0	0	0	0	0	0	0	0	0	0	0	1	0	0	0	0	0	0	0	0	0	0	0	0	0	0	0	0	0	0	0	0	0	0	0	0	0	0	0	0	0	0	0	0	0	36.14	FALSE	FALSE	FALSE	160	0.008
MYEF2p.Trp246Cys	MYEF2	0.00784808825956446	0.00519858598461218	0	0.023544264778693	NA	NA	NA	NA	NA	NA	0.011312905997992888	0.009597850081581726	Cys	Trp	TRUE	NA	1	0	0	0	0	0	0	0	0	0	0	0	0	0	0	0	0	0	0	0	0	0	0	0	0	0	0	0	0	0	0	0	1	0	0	0	0	0	0	0	0	0	0	0	0	0	0	0	0	0	0	0	0	0	0	0	0	0	0	0	0	0	0	0	0	0	36.65	FALSE	FALSE	FALSE	160	0.008
MYH11p.Glu1519Lys	MYH11	0.00784808825956446	0.00519858598461218	0	0.023544264778693	NA	NA	NA	NA	NA	NA	0.011312905997992888	0.009597850081581726	Lys	Glu	TRUE	1	1	0	0	0	0	0	0	0	0	0	0	0	0	0	0	0	0	0	0	0	0	0	0	0	0	0	0	0	0	0	0	0	1	0	0	0	0	0	0	0	0	0	0	0	0	0	0	0	0	0	0	0	0	0	0	0	0	0	0	0	0	0	0	0	0	0	36.38	FALSE	FALSE	FALSE	160	0.008
MYH13p.Ala1914Glu	MYH13	0.00784808825956446	0.00519858598461218	0	0.023544264778693	NA	NA	NA	NA	NA	NA	0.011312905997992888	0.009597850081581726	Glu	Ala	FALSE	NA	1	0	0	0	0	0	0	0	0	0	0	0	0	0	0	0	0	0	0	0	0	0	0	0	0	0	0	0	0	0	0	0	1	0	0	0	0	0	0	0	0	0	0	0	0	0	0	0	0	0	0	0	0	0	0	0	0	0	0	0	0	0	0	0	0	0	37.1	FALSE	FALSE	FALSE	160	0.008
MYH13p.Arg1348Leu	MYH13	0.00784808825956446	0.00519858598461218	0	0.023544264778693	NA	NA	NA	NA	NA	NA	0.011312905997992888	0.009597850081581726	Leu	Arg	FALSE	NA	1	0	0	0	0	0	0	0	0	0	0	0	0	0	0	0	0	0	0	0	0	0	0	0	0	0	0	0	0	0	0	0	1	0	0	0	0	0	0	0	0	0	0	0	0	0	0	0	0	0	0	0	0	0	0	0	0	0	0	0	0	0	0	0	0	0	36.87	FALSE	FALSE	FALSE	160	0.008
MYH14p.Arg1407His	MYH14	0.00784808825956446	0.00519858598461218	0	0.023544264778693	NA	NA	NA	NA	NA	NA	0.011312905997992888	0.009597850081581726	His	Arg	TRUE	NA	1	0	0	0	0	0	0	0	0	0	0	0	0	0	0	0	0	0	0	0	0	0	0	0	0	0	0	0	0	0	0	0	1	0	0	0	0	0	0	0	0	0	0	0	0	0	0	0	0	0	0	0	0	0	0	0	0	0	0	0	0	0	0	0	0	0	36.12	FALSE	FALSE	FALSE	160	0.008
MYH1p.Arg1254His	MYH1	0.00784808825956446	0.00519858598461218	0	0.023544264778693	NA	NA	NA	NA	NA	NA	0.011312905997992888	0.009597850081581726	His	Arg	TRUE	NA	1	0	0	0	0	0	0	0	0	0	0	0	0	0	0	0	0	0	0	0	0	0	0	0	0	0	0	0	0	0	0	0	1	0	0	0	0	0	0	0	0	0	0	0	0	0	0	0	0	0	0	0	0	0	0	0	0	0	0	0	0	0	0	0	0	0	36.61	FALSE	FALSE	FALSE	160	0.008
MYH1p.Glu1568Ala	MYH1	0.00784808825956446	0.00519858598461218	0	0.023544264778693	NA	NA	NA	NA	NA	NA	0.011312905997992888	0.009597850081581726	Ala	Glu	FALSE	NA	1	0	0	0	0	0	0	0	0	0	0	0	0	0	0	0	0	0	0	0	0	0	0	0	0	0	0	0	0	0	0	0	1	0	0	0	0	0	0	0	0	0	0	0	0	0	0	0	0	0	0	0	0	0	0	0	0	0	0	0	0	0	0	0	0	0	36.92	FALSE	FALSE	FALSE	160	0.008
MYH1p.Ser1041Tyr	MYH1	0.00784808825956446	0.00519858598461218	0	0.023544264778693	NA	NA	NA	NA	NA	NA	0.011312905997992888	0.009597850081581726	Tyr	Ser	TRUE	NA	1	0	0	0	0	0	0	0	0	0	0	0	0	0	0	0	0	0	0	0	0	0	0	0	0	0	0	0	0	0	0	0	1	0	0	0	0	0	0	0	0	0	0	0	0	0	0	0	0	0	0	0	0	0	0	0	0	0	0	0	0	0	0	0	0	0	36.43	FALSE	FALSE	FALSE	160	0.008
MYH2p.Glu502Gly	MYH2	0.00784808825956446	0.00519858598461218	0	0.023544264778693	NA	NA	NA	NA	NA	NA	0.011312905997992888	0.009597850081581726	Gly	Glu	FALSE	NA	1	0	0	0	0	0	0	0	0	0	0	0	0	0	0	0	0	0	0	0	0	0	0	0	0	0	0	0	0	0	0	0	1	0	0	0	0	0	0	0	0	0	0	0	0	0	0	0	0	0	0	0	0	0	0	0	0	0	0	0	0	0	0	0	0	0	37.41	FALSE	FALSE	FALSE	160	0.008
MYH3p.Asp1775Asn	MYH3	0.00784808825956446	0.00519858598461218	0	0.023544264778693	NA	NA	NA	NA	NA	NA	0.011312905997992888	0.009597850081581726	Asn	Asp	FALSE	NA	1	0	0	0	0	0	0	0	0	0	0	0	0	0	0	0	0	0	0	0	0	0	0	0	0	0	0	0	0	0	0	0	1	0	0	0	0	0	0	0	0	0	0	0	0	0	0	0	0	0	0	0	0	0	0	0	0	0	0	0	0	0	0	0	0	0	36.9	FALSE	FALSE	FALSE	160	0.008
MYH3p.Leu726Met	MYH3	0.00784808825956446	0.00519858598461218	0	0.023544264778693	NA	NA	NA	NA	NA	NA	0.011312905997992888	0.009597850081581726	Met	Leu	FALSE	NA	1	0	0	0	0	0	0	0	0	0	0	0	0	0	0	0	0	0	0	0	0	0	0	0	0	0	0	0	0	0	0	0	1	0	0	0	0	0	0	0	0	0	0	0	0	0	0	0	0	0	0	0	0	0	0	0	0	0	0	0	0	0	0	0	0	0	36.98	FALSE	FALSE	FALSE	160	0.008
MYH6p.Lys759Thr	MYH6	0.00784808825956446	0.00519858598461218	0	0.023544264778693	NA	NA	NA	NA	NA	NA	0.011312905997992888	0.009597850081581726	Thr	Lys	TRUE	NA	1	0	0	0	0	0	0	0	0	0	0	0	0	0	0	0	0	0	0	0	0	0	0	0	0	0	0	0	0	0	0	0	1	0	0	0	0	0	0	0	0	0	0	0	0	0	0	0	0	0	0	0	0	0	0	0	0	0	0	0	0	0	0	0	0	0	36.7	FALSE	FALSE	FALSE	160	0.008
MYH6p.Thr1159Met	MYH6	0.00784808825956446	0.00519858598461218	0	0.023544264778693	NA	NA	NA	NA	NA	NA	0.011312905997992888	0.009597850081581726	Met	Thr	FALSE	NA	1	0	0	0	0	0	0	0	0	0	0	0	0	0	0	0	0	0	0	0	0	0	0	0	0	0	0	0	0	0	0	0	1	0	0	0	0	0	0	0	0	0	0	0	0	0	0	0	0	0	0	0	0	0	0	0	0	0	0	0	0	0	0	0	0	0	35.94	FALSE	FALSE	FALSE	160	0.008
MYH7p.Asp1450Asn	MYH7	0.00784808825956446	0.00519858598461218	0	0.023544264778693	NA	NA	NA	NA	NA	NA	0.011312905997992888	0.009597850081581726	Asn	Asp	FALSE	NA	1	0	0	0	0	0	0	0	0	0	0	0	0	0	0	0	0	0	0	0	0	0	0	0	0	0	0	0	0	0	0	0	1	0	0	0	0	0	0	0	0	0	0	0	0	0	0	0	0	0	0	0	0	0	0	0	0	0	0	0	0	0	0	0	0	0	36.93	FALSE	FALSE	FALSE	160	0.008
MYH7p.Lys1587Thr	MYH7	0.00784808825956446	0.00519858598461218	0	0.023544264778693	NA	NA	NA	NA	NA	NA	0.011312905997992888	0.009597850081581726	Thr	Lys	TRUE	NA	1	0	0	0	0	0	0	0	0	0	0	0	0	0	0	0	0	0	0	0	0	0	0	0	0	0	0	0	0	0	0	0	1	0	0	0	0	0	0	0	0	0	0	0	0	0	0	0	0	0	0	0	0	0	0	0	0	0	0	0	0	0	0	0	0	0	35.4	FALSE	FALSE	FALSE	160	0.008
MYH7p.Ser1065Ile	MYH7	0.00784808825956446	0.00519858598461218	0	0.023544264778693	NA	NA	NA	NA	NA	NA	0.011312905997992888	0.009597850081581726	Ile	Ser	FALSE	NA	1	0	0	0	0	0	0	0	0	0	0	0	0	0	0	0	0	0	0	0	0	0	0	0	0	0	0	0	0	0	0	0	1	0	0	0	0	0	0	0	0	0	0	0	0	0	0	0	0	0	0	0	0	0	0	0	0	0	0	0	0	0	0	0	0	0	36.95	FALSE	FALSE	FALSE	160	0.008
MYH8p.Ser1553Cys	MYH8	0.00784808825956446	0.00519858598461218	0	0.023544264778693	NA	NA	NA	NA	NA	NA	0.011312905997992888	0.009597850081581726	Cys	Ser	TRUE	NA	1	0	0	0	0	0	0	0	0	0	0	0	0	0	0	0	0	0	0	0	0	0	0	0	0	0	0	0	0	0	0	0	1	0	0	0	0	0	0	0	0	0	0	0	0	0	0	0	0	0	0	0	0	0	0	0	0	0	0	0	0	0	0	0	0	0	36.44	FALSE	FALSE	FALSE	160	0.008
MYH8p.Val794Ile	MYH8	0.00784808825956446	0.00519858598461218	0	0.023544264778693	NA	NA	NA	NA	NA	NA	0.011312905997992888	0.009597850081581726	Ile	Val	FALSE	NA	1	0	0	0	0	0	0	0	0	0	0	0	0	0	0	0	0	0	0	0	0	0	0	0	0	0	0	0	0	0	0	0	1	0	0	0	0	0	0	0	0	0	0	0	0	0	0	0	0	0	0	0	0	0	0	0	0	0	0	0	0	0	0	0	0	0	36.48	FALSE	FALSE	FALSE	160	0.008
MYH9p.Ala1451Val	MYH9	0.00784808825956446	0.00519858598461218	0	0.023544264778693	NA	NA	NA	NA	NA	NA	0.011312905997992888	0.009597850081581726	Val	Ala	FALSE	1	1	0	0	0	0	0	0	0	0	0	0	0	0	0	0	0	0	0	0	0	0	0	0	0	0	0	0	0	0	0	0	0	1	0	0	0	0	0	0	0	0	0	0	0	0	0	0	0	0	0	0	0	0	0	0	0	0	0	0	0	0	0	0	0	0	0	37	FALSE	FALSE	FALSE	160	0.008
MYH9p.Leu1498Arg	MYH9	0.00784808825956446	0.00519858598461218	0	0.023544264778693	NA	NA	NA	NA	NA	NA	0.011312905997992888	0.009597850081581726	Arg	Leu	TRUE	1	1	0	0	0	0	0	0	0	0	0	0	0	0	0	0	0	0	0	0	0	0	0	0	0	0	0	0	0	0	0	0	0	1	0	0	0	0	0	0	0	0	0	0	0	0	0	0	0	0	0	0	0	0	0	0	0	0	0	0	0	0	0	0	0	0	0	36.98	FALSE	FALSE	FALSE	160	0.008
MYL10p.Glu156Asp	MYL10	0.00784808825956446	0.00519858598461218	0	0.023544264778693	NA	NA	NA	NA	NA	NA	0.011312905997992888	0.009597850081581726	Asp	Glu	FALSE	NA	1	0	0	0	0	0	0	0	0	0	0	0	0	0	0	0	0	0	0	0	0	0	0	0	0	0	0	0	0	0	0	0	1	0	0	0	0	0	0	0	0	0	0	0	0	0	0	0	0	0	0	0	0	0	0	0	0	0	0	0	0	0	0	0	0	0	38.15	FALSE	FALSE	FALSE	160	0.008
MYL4p.Asp51Asn	MYL4	0.00784808825956446	0.00519858598461218	0	0.023544264778693	NA	NA	NA	NA	NA	NA	0.011312905997992888	0.009597850081581726	Asn	Asp	FALSE	NA	1	0	0	0	0	0	0	0	0	0	0	0	0	0	0	0	0	0	0	0	0	0	0	0	0	0	0	0	0	0	0	0	1	0	0	0	0	0	0	0	0	0	0	0	0	0	0	0	0	0	0	0	0	0	0	0	0	0	0	0	0	0	0	0	0	0	36.63	FALSE	FALSE	FALSE	160	0.008
MYL7p.Ala76Thr	MYL7	0.00784808825956446	0.00519858598461218	0	0.023544264778693	NA	NA	NA	NA	NA	NA	0.011312905997992888	0.009597850081581726	Thr	Ala	TRUE	NA	1	0	0	0	0	0	0	0	0	0	0	0	0	0	0	0	0	0	0	0	0	0	0	0	0	0	0	0	0	0	0	0	1	0	0	0	0	0	0	0	0	0	0	0	0	0	0	0	0	0	0	0	0	0	0	0	0	0	0	0	0	0	0	0	0	0	35.88	FALSE	FALSE	FALSE	160	0.008
MYL9p.Arg104Cys	MYL9	0.00784808825956446	0.00519858598461218	0	0.023544264778693	NA	NA	NA	NA	NA	NA	0.011312905997992888	0.009597850081581726	Cys	Arg	TRUE	NA	1	0	0	0	0	0	0	0	0	0	0	0	0	0	0	0	0	0	0	0	0	0	0	0	0	0	0	0	0	0	0	0	1	0	0	0	0	0	0	0	0	0	0	0	0	0	0	0	0	0	0	0	0	0	0	0	0	0	0	0	0	0	0	0	0	0	35.97	FALSE	FALSE	FALSE	160	0.008
MYLIPp.Thr92Ile	MYLIP	0.00784808825956446	0.00519858598461218	0	0.023544264778693	NA	NA	NA	NA	NA	NA	0.011312905997992888	0.009597850081581726	Ile	Thr	FALSE	NA	1	0	0	0	0	0	0	0	0	0	0	0	0	0	0	0	0	0	0	0	0	0	0	0	0	0	0	0	0	0	0	0	1	0	0	0	0	0	0	0	0	0	0	0	0	0	0	0	0	0	0	0	0	0	0	0	0	0	0	0	0	0	0	0	0	0	36.97	FALSE	FALSE	FALSE	160	0.008
MYLK2p.Asp382His	MYLK2	0.00784808825956446	0.00519858598461218	0	0.023544264778693	NA	NA	NA	NA	NA	NA	0.011312905997992888	0.009597850081581726	His	Asp	TRUE	NA	1	0	0	0	0	0	0	0	0	0	0	0	0	0	0	0	0	0	0	0	0	0	0	0	0	0	0	0	0	0	0	0	1	0	0	0	0	0	0	0	0	0	0	0	0	0	0	0	0	0	0	0	0	0	0	0	0	0	0	0	0	0	0	0	0	0	36.64	FALSE	FALSE	FALSE	160	0.008
MYLK2p.Pro94Leu	MYLK2	0.00784808825956446	0.00519858598461218	0	0.023544264778693	NA	NA	NA	NA	NA	NA	0.011312905997992888	0.009597850081581726	Leu	Pro	FALSE	NA	1	0	0	0	0	0	0	0	0	0	0	0	0	0	0	0	0	0	0	0	0	0	0	0	0	0	0	0	0	0	0	0	1	0	0	0	0	0	0	0	0	0	0	0	0	0	0	0	0	0	0	0	0	0	0	0	0	0	0	0	0	0	0	0	0	0	36.49	FALSE	FALSE	FALSE	160	0.008
MYLK3p.Pro297Ser	MYLK3	0.00784808825956446	0.00519858598461218	0	0.023544264778693	NA	NA	NA	NA	NA	NA	0.011312905997992888	0.009597850081581726	Ser	Pro	TRUE	NA	1	0	0	0	0	0	0	0	0	0	0	0	0	0	0	0	0	0	0	0	0	0	0	0	0	0	0	0	0	0	0	0	1	0	0	0	0	0	0	0	0	0	0	0	0	0	0	0	0	0	0	0	0	0	0	0	0	0	0	0	0	0	0	0	0	0	36.68	FALSE	FALSE	FALSE	160	0.008
MYLK3p.Val683Ala	MYLK3	0.00784808825956446	0.00519858598461218	0	0.023544264778693	NA	NA	NA	NA	NA	NA	0.011312905997992888	0.009597850081581726	Ala	Val	FALSE	NA	1	0	0	0	0	0	0	0	0	0	0	0	0	0	0	0	0	0	0	0	0	0	0	0	0	0	0	0	0	0	0	0	1	0	0	0	0	0	0	0	0	0	0	0	0	0	0	0	0	0	0	0	0	0	0	0	0	0	0	0	0	0	0	0	0	0	36.59	FALSE	FALSE	FALSE	160	0.008
MYO15Ap.Arg1370Cys	MYO15A	0.00784808825956446	0.00519858598461218	0	0.023544264778693	NA	NA	NA	NA	NA	NA	0.011312905997992888	0.009597850081581726	Cys	Arg	TRUE	NA	1	0	0	0	0	0	0	0	0	0	0	0	0	0	0	0	0	0	0	0	0	0	0	0	0	0	0	0	0	0	0	0	1	0	0	0	0	0	0	0	0	0	0	0	0	0	0	0	0	0	0	0	0	0	0	0	0	0	0	0	0	0	0	0	0	0	37.17	FALSE	FALSE	FALSE	160	0.008
MYO15Ap.Arg3503Cys	MYO15A	0.00784808825956446	0.00519858598461218	0	0.023544264778693	NA	NA	NA	NA	NA	NA	0.011312905997992888	0.009597850081581726	Cys	Arg	TRUE	NA	1	0	0	0	0	0	0	0	0	0	0	0	0	0	0	0	0	0	0	0	0	0	0	0	0	0	0	0	0	0	0	0	1	0	0	0	0	0	0	0	0	0	0	0	0	0	0	0	0	0	0	0	0	0	0	0	0	0	0	0	0	0	0	0	0	0	35.84	FALSE	FALSE	FALSE	160	0.008
MYO15Ap.Arg540His	MYO15A	0.00784808825956446	0.00519858598461218	0	0.023544264778693	NA	NA	NA	NA	NA	NA	0.011312905997992888	0.009597850081581726	His	Arg	TRUE	NA	1	0	0	0	0	0	0	0	0	0	0	0	0	0	0	0	0	0	0	0	0	0	0	0	0	0	0	0	0	0	0	0	1	0	0	0	0	0	0	0	0	0	0	0	0	0	0	0	0	0	0	0	0	0	0	0	0	0	0	0	0	0	0	0	0	0	36.81	FALSE	FALSE	FALSE	160	0.008
MYO15Ap.Phe1476Leu	MYO15A	0.00784808825956446	0.00519858598461218	0	0.023544264778693	NA	NA	NA	NA	NA	NA	0.011312905997992888	0.009597850081581726	Leu	Phe	FALSE	NA	1	0	0	0	0	0	0	0	0	0	0	0	0	0	0	0	0	0	0	0	0	0	0	0	0	0	0	0	0	0	0	0	1	0	0	0	0	0	0	0	0	0	0	0	0	0	0	0	0	0	0	0	0	0	0	0	0	0	0	0	0	0	0	0	0	0	36.24	FALSE	FALSE	FALSE	160	0.008
MYO16p.Arg512Gly	MYO16	0.00784808825956446	0.00519858598461218	0	0.023544264778693	NA	NA	NA	NA	NA	NA	0.011312905997992888	0.009597850081581726	Gly	Arg	FALSE	NA	1	0	0	0	0	0	0	0	0	0	0	0	0	0	0	0	0	0	0	0	0	0	0	0	0	0	0	0	0	0	0	0	1	0	0	0	0	0	0	0	0	0	0	0	0	0	0	0	0	0	0	0	0	0	0	0	0	0	0	0	0	0	0	0	0	0	37.3	FALSE	FALSE	FALSE	160	0.008
MYO16p.Glu393Lys	MYO16	0.00784808825956446	0.00519858598461218	0	0.023544264778693	NA	NA	NA	NA	NA	NA	0.011312905997992888	0.009597850081581726	Lys	Glu	TRUE	NA	1	0	0	0	0	0	0	0	0	0	0	0	0	0	0	0	0	0	0	0	0	0	0	0	0	0	0	0	0	0	0	0	1	0	0	0	0	0	0	0	0	0	0	0	0	0	0	0	0	0	0	0	0	0	0	0	0	0	0	0	0	0	0	0	0	0	36.97	FALSE	FALSE	FALSE	160	0.008
MYO16p.Lys52Thr	MYO16	0.00784808825956446	0.00519858598461218	0	0.023544264778693	NA	NA	NA	NA	NA	NA	0.011312905997992888	0.009597850081581726	Thr	Lys	TRUE	NA	1	0	0	0	0	0	0	0	0	0	0	0	0	0	0	0	0	0	0	0	0	0	0	0	0	0	0	0	0	0	0	0	1	0	0	0	0	0	0	0	0	0	0	0	0	0	0	0	0	0	0	0	0	0	0	0	0	0	0	0	0	0	0	0	0	0	36.69	FALSE	FALSE	FALSE	160	0.008
MYO18Ap.Val396Ile	MYO18A	0.00784808825956446	0.00519858598461218	0	0.023544264778693	NA	NA	NA	NA	NA	NA	0.011312905997992888	0.009597850081581726	Ile	Val	FALSE	NA	1	0	0	0	0	0	0	0	0	0	0	0	0	0	0	0	0	0	0	0	0	0	0	0	0	0	0	0	0	0	0	0	1	0	0	0	0	0	0	0	0	0	0	0	0	0	0	0	0	0	0	0	0	0	0	0	0	0	0	0	0	0	0	0	0	0	37.32	FALSE	FALSE	FALSE	160	0.008
MYO18Bp.Ala971Thr	MYO18B	0.00784808825956446	0.00519858598461218	0	0.023544264778693	NA	NA	NA	NA	NA	NA	0.011312905997992888	0.009597850081581726	Thr	Ala	TRUE	NA	1	0	0	0	0	0	0	0	0	0	0	0	0	0	0	0	0	0	0	0	0	0	0	0	0	0	0	0	0	0	0	0	1	0	0	0	0	0	0	0	0	0	0	0	0	0	0	0	0	0	0	0	0	0	0	0	0	0	0	0	0	0	0	0	0	0	36.52	FALSE	FALSE	FALSE	160	0.008
MYO18Bp.Gly2537Ser	MYO18B	0.00784808825956446	0.00519858598461218	0	0.023544264778693	NA	NA	NA	NA	NA	NA	0.011312905997992888	0.009597850081581726	Ser	Gly	TRUE	NA	1	0	0	0	0	0	0	0	0	0	0	0	0	0	0	0	0	0	0	0	0	0	0	0	0	0	0	0	0	0	0	0	1	0	0	0	0	0	0	0	0	0	0	0	0	0	0	0	0	0	0	0	0	0	0	0	0	0	0	0	0	0	0	0	0	0	37.42	FALSE	FALSE	FALSE	160	0.008
MYO18Bp.Pro1206Ser	MYO18B	0.00784808825956446	0.00519858598461218	0	0.023544264778693	NA	NA	NA	NA	NA	NA	0.011312905997992888	0.009597850081581726	Ser	Pro	TRUE	NA	1	0	0	0	0	0	0	0	0	0	0	0	0	0	0	0	0	0	0	0	0	0	0	0	0	0	0	0	0	0	0	0	1	0	0	0	0	0	0	0	0	0	0	0	0	0	0	0	0	0	0	0	0	0	0	0	0	0	0	0	0	0	0	0	0	0	36.72	FALSE	FALSE	FALSE	160	0.008
MYO1Bp.Arg825Ter	MYO1B	0.00784808825956446	0.00519858598461218	0	0.023544264778693	NA	NA	NA	NA	NA	NA	0.011312905997992888	0.009597850081581726	Ter	Arg	FALSE	NA	1	0	0	0	0	0	0	0	0	0	0	0	0	0	0	0	0	0	0	0	0	0	0	0	0	0	0	0	0	0	0	0	1	0	0	0	0	0	0	0	0	0	0	0	0	0	0	0	0	0	0	0	0	0	0	0	0	0	0	0	0	0	0	0	0	0	36.79	FALSE	FALSE	FALSE	160	0.008
MYO1Fp.Arg730Gln	MYO1F	0.00784808825956446	0.00519858598461218	0	0.023544264778693	NA	NA	NA	NA	NA	NA	0.011312905997992888	0.009597850081581726	Gln	Arg	FALSE	NA	1	0	0	0	0	0	0	0	0	0	0	0	0	0	0	0	0	0	0	0	0	0	0	0	0	0	0	0	0	0	0	0	1	0	0	0	0	0	0	0	0	0	0	0	0	0	0	0	0	0	0	0	0	0	0	0	0	0	0	0	0	0	0	0	0	0	37.48	FALSE	FALSE	FALSE	160	0.008
MYO1Fp.Pro999Leu	MYO1F	0.00784808825956446	0.00519858598461218	0	0.023544264778693	NA	NA	NA	NA	NA	NA	0.011312905997992888	0.009597850081581726	Leu	Pro	FALSE	NA	1	0	0	0	0	0	0	0	0	0	0	0	0	0	0	0	0	0	0	0	0	0	0	0	0	0	0	0	0	0	0	0	1	0	0	0	0	0	0	0	0	0	0	0	0	0	0	0	0	0	0	0	0	0	0	0	0	0	0	0	0	0	0	0	0	0	36.59	FALSE	FALSE	FALSE	160	0.008
MYO1Fp.Val797Ala	MYO1F	0.00784808825956446	0.00519858598461218	0	0.023544264778693	NA	NA	NA	NA	NA	NA	0.011312905997992888	0.009597850081581726	Ala	Val	FALSE	NA	1	0	0	0	0	0	0	0	0	0	0	0	0	0	0	0	0	0	0	0	0	0	0	0	0	0	0	0	0	0	0	0	1	0	0	0	0	0	0	0	0	0	0	0	0	0	0	0	0	0	0	0	0	0	0	0	0	0	0	0	0	0	0	0	0	0	36.85	FALSE	FALSE	FALSE	160	0.008
MYO1Hp.Glu629Lys	MYO1H	0.00784808825956446	0.00519858598461218	0	0.023544264778693	NA	NA	NA	NA	NA	NA	0.011312905997992888	0.009597850081581726	Lys	Glu	TRUE	NA	1	0	0	0	0	0	0	0	0	0	0	0	0	0	0	0	0	0	0	0	0	0	0	0	0	0	0	0	0	0	0	0	1	0	0	0	0	0	0	0	0	0	0	0	0	0	0	0	0	0	0	0	0	0	0	0	0	0	0	0	0	0	0	0	0	0	36.88	FALSE	FALSE	FALSE	160	0.008
MYO3Ap.Arg675Gly	MYO3A	0.00784808825956446	0.00519858598461218	0	0.023544264778693	NA	NA	NA	NA	NA	NA	0.011312905997992888	0.009597850081581726	Gly	Arg	FALSE	NA	1	0	0	0	0	0	0	0	0	0	0	0	0	0	0	0	0	0	0	0	0	0	0	0	0	0	0	0	0	0	0	0	1	0	0	0	0	0	0	0	0	0	0	0	0	0	0	0	0	0	0	0	0	0	0	0	0	0	0	0	0	0	0	0	0	0	37.68	FALSE	FALSE	FALSE	160	0.008
MYO3Ap.Glu273Ter	MYO3A	0.00784808825956446	0.00519858598461218	0	0.023544264778693	NA	NA	NA	NA	NA	NA	0.011312905997992888	0.009597850081581726	Ter	Glu	FALSE	NA	1	0	0	0	0	0	0	0	0	0	0	0	0	0	0	0	0	0	0	0	0	0	0	0	0	0	0	0	0	0	0	0	1	0	0	0	0	0	0	0	0	0	0	0	0	0	0	0	0	0	0	0	0	0	0	0	0	0	0	0	0	0	0	0	0	0	36.98	FALSE	FALSE	FALSE	160	0.008
MYO5Cp.Thr73Met	MYO5C	0.00784808825956446	0.00519858598461218	0	0.023544264778693	NA	NA	NA	NA	NA	NA	0.011312905997992888	0.009597850081581726	Met	Thr	FALSE	NA	1	0	0	0	0	0	0	0	0	0	0	0	0	0	0	0	0	0	0	0	0	0	0	0	0	0	0	0	0	0	0	0	1	0	0	0	0	0	0	0	0	0	0	0	0	0	0	0	0	0	0	0	0	0	0	0	0	0	0	0	0	0	0	0	0	0	36.57	FALSE	FALSE	FALSE	160	0.008
MYO6p.Arg792His	MYO6	0.00784808825956446	0.00519858598461218	0	0.023544264778693	NA	NA	NA	NA	NA	NA	0.011312905997992888	0.009597850081581726	His	Arg	TRUE	NA	1	0	0	0	0	0	0	0	0	0	0	0	0	0	0	0	0	0	0	0	0	0	0	0	0	0	0	0	0	0	0	0	1	0	0	0	0	0	0	0	0	0	0	0	0	0	0	0	0	0	0	0	0	0	0	0	0	0	0	0	0	0	0	0	0	0	36.46	FALSE	FALSE	FALSE	160	0.008
MYO7Ap.Ala771Val	MYO7A	0.00784808825956446	0.00519858598461218	0	0.023544264778693	NA	NA	NA	NA	NA	NA	0.011312905997992888	0.009597850081581726	Val	Ala	FALSE	NA	1	0	0	0	0	0	0	0	0	0	0	0	0	0	0	0	0	0	0	0	0	0	0	0	0	0	0	0	0	0	0	0	1	0	0	0	0	0	0	0	0	0	0	0	0	0	0	0	0	0	0	0	0	0	0	0	0	0	0	0	0	0	0	0	0	0	36.84	FALSE	FALSE	FALSE	160	0.008
MYO7Ap.Asn1214Ile	MYO7A	0.00784808825956446	0.00519858598461218	0	0.023544264778693	NA	NA	NA	NA	NA	NA	0.011312905997992888	0.009597850081581726	Ile	Asn	FALSE	NA	1	0	0	0	0	0	0	0	0	0	0	0	0	0	0	0	0	0	0	0	0	0	0	0	0	0	0	0	0	0	0	0	1	0	0	0	0	0	0	0	0	0	0	0	0	0	0	0	0	0	0	0	0	0	0	0	0	0	0	0	0	0	0	0	0	0	35.92	FALSE	FALSE	FALSE	160	0.008
MYO7Ap.Thr1180Ala	MYO7A	0.00784808825956446	0.00519858598461218	0	0.023544264778693	NA	NA	NA	NA	NA	NA	0.011312905997992888	0.009597850081581726	Ala	Thr	FALSE	NA	1	0	0	0	0	0	0	0	0	0	0	0	0	0	0	0	0	0	0	0	0	0	0	0	0	0	0	0	0	0	0	0	1	0	0	0	0	0	0	0	0	0	0	0	0	0	0	0	0	0	0	0	0	0	0	0	0	0	0	0	0	0	0	0	0	0	36.86	FALSE	FALSE	FALSE	160	0.008
MYO7Bp.Gly868Val	MYO7B	0.00784808825956446	0.00519858598461218	0	0.023544264778693	NA	NA	NA	NA	NA	NA	0.011312905997992888	0.009597850081581726	Val	Gly	FALSE	NA	1	0	0	0	0	0	0	0	0	0	0	0	0	0	0	0	0	0	0	0	0	0	0	0	0	0	0	0	0	0	0	0	1	0	0	0	0	0	0	0	0	0	0	0	0	0	0	0	0	0	0	0	0	0	0	0	0	0	0	0	0	0	0	0	0	0	37.09	FALSE	FALSE	FALSE	160	0.008
MYO7Bp.Met680Ile	MYO7B	0.00784808825956446	0.00519858598461218	0	0.023544264778693	NA	NA	NA	NA	NA	NA	0.011312905997992888	0.009597850081581726	Ile	Met	FALSE	NA	1	0	0	0	0	0	0	0	0	0	0	0	0	0	0	0	0	0	0	0	0	0	0	0	0	0	0	0	0	0	0	0	1	0	0	0	0	0	0	0	0	0	0	0	0	0	0	0	0	0	0	0	0	0	0	0	0	0	0	0	0	0	0	0	0	0	37.49	FALSE	FALSE	FALSE	160	0.008
MYO9Bp.Ser1534Asn	MYO9B	0.00784808825956446	0.00519858598461218	0	0.023544264778693	NA	NA	NA	NA	NA	NA	0.011312905997992888	0.009597850081581726	Asn	Ser	FALSE	NA	1	0	0	0	0	0	0	0	0	0	0	0	0	0	0	0	0	0	0	0	0	0	0	0	0	0	0	0	0	0	0	0	1	0	0	0	0	0	0	0	0	0	0	0	0	0	0	0	0	0	0	0	0	0	0	0	0	0	0	0	0	0	0	0	0	0	36.75	FALSE	FALSE	FALSE	160	0.008
MYO9Bp.Val47Ile	MYO9B	0.00784808825956446	0.00519858598461218	0	0.023544264778693	NA	NA	NA	NA	NA	NA	0.011312905997992888	0.009597850081581726	Ile	Val	FALSE	NA	1	0	0	0	0	0	0	0	0	0	0	0	0	0	0	0	0	0	0	0	0	0	0	0	0	0	0	0	0	0	0	0	1	0	0	0	0	0	0	0	0	0	0	0	0	0	0	0	0	0	0	0	0	0	0	0	0	0	0	0	0	0	0	0	0	0	36.3	FALSE	FALSE	FALSE	160	0.008
MYOCDp.Phe475Cys	MYOCD	0.00784808825956446	0.00519858598461218	0	0.023544264778693	NA	NA	NA	NA	NA	NA	0.011312905997992888	0.009597850081581726	Cys	Phe	TRUE	NA	1	0	0	0	0	0	0	0	0	0	0	0	0	0	0	0	0	0	0	0	0	0	0	0	0	0	0	0	0	0	0	0	1	0	0	0	0	0	0	0	0	0	0	0	0	0	0	0	0	0	0	0	0	0	0	0	0	0	0	0	0	0	0	0	0	0	36.57	FALSE	FALSE	FALSE	160	0.008
MYOM1p.Glu305Ala	MYOM1	0.00784808825956446	0.00519858598461218	0	0.023544264778693	NA	NA	NA	NA	NA	NA	0.011312905997992888	0.009597850081581726	Ala	Glu	FALSE	NA	1	0	0	0	0	0	0	0	0	0	0	0	0	0	0	0	0	0	0	0	0	0	0	0	0	0	0	0	0	0	0	0	1	0	0	0	0	0	0	0	0	0	0	0	0	0	0	0	0	0	0	0	0	0	0	0	0	0	0	0	0	0	0	0	0	0	36.59	FALSE	FALSE	FALSE	160	0.008
MYOM2p.Ala938Val	MYOM2	0.00784808825956446	0.00519858598461218	0	0.023544264778693	NA	NA	NA	NA	NA	NA	0.011312905997992888	0.009597850081581726	Val	Ala	FALSE	NA	1	0	0	0	0	0	0	0	0	0	0	0	0	0	0	0	0	0	0	0	0	0	0	0	0	0	0	0	0	0	0	0	1	0	0	0	0	0	0	0	0	0	0	0	0	0	0	0	0	0	0	0	0	0	0	0	0	0	0	0	0	0	0	0	0	0	37.1	FALSE	FALSE	FALSE	160	0.008
MYOM2p.Tyr781Ter	MYOM2	0.00784808825956446	0.00519858598461218	0	0.023544264778693	NA	NA	NA	NA	NA	NA	0.011312905997992888	0.009597850081581726	Ter	Tyr	FALSE	NA	1	0	0	0	0	0	0	0	0	0	0	0	0	0	0	0	0	0	0	0	0	0	0	0	0	0	0	0	0	0	0	0	1	0	0	0	0	0	0	0	0	0	0	0	0	0	0	0	0	0	0	0	0	0	0	0	0	0	0	0	0	0	0	0	0	0	36.33	FALSE	FALSE	FALSE	160	0.008
MYOM2p.Val1140Ile	MYOM2	0.00784808825956446	0.00519858598461218	0	0.023544264778693	NA	NA	NA	NA	NA	NA	0.011312905997992888	0.009597850081581726	Ile	Val	FALSE	NA	1	0	0	0	0	0	0	0	0	0	0	0	0	0	0	0	0	0	0	0	0	0	0	0	0	0	0	0	0	0	0	0	1	0	0	0	0	0	0	0	0	0	0	0	0	0	0	0	0	0	0	0	0	0	0	0	0	0	0	0	0	0	0	0	0	0	36.91	FALSE	FALSE	FALSE	160	0.008
MYOM3p.Glu96Asp	MYOM3	0.00784808825956446	0.00519858598461218	0	0.023544264778693	NA	NA	NA	NA	NA	NA	0.011312905997992888	0.009597850081581726	Asp	Glu	FALSE	NA	1	0	0	0	0	0	0	0	0	0	0	0	0	0	0	0	0	0	0	0	0	0	0	0	0	0	0	0	0	0	0	0	1	0	0	0	0	0	0	0	0	0	0	0	0	0	0	0	0	0	0	0	0	0	0	0	0	0	0	0	0	0	0	0	0	0	35.39	FALSE	FALSE	FALSE	160	0.008
MYOM3p.Ser275Leu	MYOM3	0.00784808825956446	0.00519858598461218	0	0.023544264778693	NA	NA	NA	NA	NA	NA	0.011312905997992888	0.009597850081581726	Leu	Ser	FALSE	NA	1	0	0	0	0	0	0	0	0	0	0	0	0	0	0	0	0	0	0	0	0	0	0	0	0	0	0	0	0	0	0	0	1	0	0	0	0	0	0	0	0	0	0	0	0	0	0	0	0	0	0	0	0	0	0	0	0	0	0	0	0	0	0	0	0	0	37.82	FALSE	FALSE	FALSE	160	0.008
MYOZ2p.Val247Ala	MYOZ2	0.00784808825956446	0.00519858598461218	0	0.023544264778693	NA	NA	NA	NA	NA	NA	0.011312905997992888	0.009597850081581726	Ala	Val	FALSE	NA	1	0	0	0	0	0	0	0	0	0	0	0	0	0	0	0	0	0	0	0	0	0	0	0	0	0	0	0	0	0	0	0	1	0	0	0	0	0	0	0	0	0	0	0	0	0	0	0	0	0	0	0	0	0	0	0	0	0	0	0	0	0	0	0	0	0	37.47	FALSE	FALSE	FALSE	160	0.008
MYPNp.Arg1283His	MYPN	0.00784808825956446	0.00519858598461218	0	0.023544264778693	NA	NA	NA	NA	NA	NA	0.011312905997992888	0.009597850081581726	His	Arg	TRUE	NA	1	0	0	0	0	0	0	0	0	0	0	0	0	0	0	0	0	0	0	0	0	0	0	0	0	0	0	0	0	0	0	0	1	0	0	0	0	0	0	0	0	0	0	0	0	0	0	0	0	0	0	0	0	0	0	0	0	0	0	0	0	0	0	0	0	0	35.79	FALSE	FALSE	FALSE	160	0.008
MYT1Lp.Asn189Thr	MYT1L	0.00784808825956446	0.00519858598461218	0	0.023544264778693	NA	NA	NA	NA	NA	NA	0.011312905997992888	0.009597850081581726	Thr	Asn	TRUE	NA	1	0	0	0	0	0	0	0	0	0	0	0	0	0	0	0	0	0	0	0	0	0	0	0	0	0	0	0	0	0	0	0	1	0	0	0	0	0	0	0	0	0	0	0	0	0	0	0	0	0	0	0	0	0	0	0	0	0	0	0	0	0	0	0	0	0	36.51	FALSE	FALSE	FALSE	160	0.008
MYT1Lp.Asp772Tyr	MYT1L	0.00784808825956446	0.00519858598461218	0	0.023544264778693	NA	NA	NA	NA	NA	NA	0.011312905997992888	0.009597850081581726	Tyr	Asp	TRUE	NA	1	0	0	0	0	0	0	0	0	0	0	0	0	0	0	0	0	0	0	0	0	0	0	0	0	0	0	0	0	0	0	0	1	0	0	0	0	0	0	0	0	0	0	0	0	0	0	0	0	0	0	0	0	0	0	0	0	0	0	0	0	0	0	0	0	0	35.87	FALSE	FALSE	FALSE	160	0.008
MYT1Lp.Glu407Gly	MYT1L	0.00784808825956446	0.00519858598461218	0	0.023544264778693	NA	NA	NA	NA	NA	NA	0.011312905997992888	0.009597850081581726	Gly	Glu	FALSE	NA	1	0	0	0	0	0	0	0	0	0	0	0	0	0	0	0	0	0	0	0	0	0	0	0	0	0	0	0	0	0	0	0	1	0	0	0	0	0	0	0	0	0	0	0	0	0	0	0	0	0	0	0	0	0	0	0	0	0	0	0	0	0	0	0	0	0	36.43	FALSE	FALSE	FALSE	160	0.008
MYT1Lp.His1015Asn	MYT1L	0.00784808825956446	0.00519858598461218	0	0.023544264778693	NA	NA	NA	NA	NA	NA	0.011312905997992888	0.009597850081581726	Asn	His	FALSE	NA	1	0	0	0	0	0	0	0	0	0	0	0	0	0	0	0	0	0	0	0	0	0	0	0	0	0	0	0	0	0	0	0	1	0	0	0	0	0	0	0	0	0	0	0	0	0	0	0	0	0	0	0	0	0	0	0	0	0	0	0	0	0	0	0	0	0	36.87	FALSE	FALSE	FALSE	160	0.008
MYT1p.Asp1088Asn	MYT1	0.00784808825956446	0.00519858598461218	0	0.023544264778693	NA	NA	NA	NA	NA	NA	0.011312905997992888	0.009597850081581726	Asn	Asp	FALSE	NA	1	0	0	0	0	0	0	0	0	0	0	0	0	0	0	0	0	0	0	0	0	0	0	0	0	0	0	0	0	0	0	0	1	0	0	0	0	0	0	0	0	0	0	0	0	0	0	0	0	0	0	0	0	0	0	0	0	0	0	0	0	0	0	0	0	0	37.09	FALSE	FALSE	FALSE	160	0.008
MYT1p.Asp371Tyr	MYT1	0.00784808825956446	0.00519858598461218	0	0.023544264778693	NA	NA	NA	NA	NA	NA	0.011312905997992888	0.009597850081581726	Tyr	Asp	TRUE	NA	1	0	0	0	0	0	0	0	0	0	0	0	0	0	0	0	0	0	0	0	0	0	0	0	0	0	0	0	0	0	0	0	1	0	0	0	0	0	0	0	0	0	0	0	0	0	0	0	0	0	0	0	0	0	0	0	0	0	0	0	0	0	0	0	0	0	36.36	FALSE	FALSE	FALSE	160	0.008
MYT1p.Gly86Ser	MYT1	0.00784808825956446	0.00519858598461218	0	0.023544264778693	NA	NA	NA	NA	NA	NA	0.011312905997992888	0.009597850081581726	Ser	Gly	TRUE	NA	1	0	0	0	0	0	0	0	0	0	0	0	0	0	0	0	0	0	0	0	0	0	0	0	0	0	0	0	0	0	0	0	1	0	0	0	0	0	0	0	0	0	0	0	0	0	0	0	0	0	0	0	0	0	0	0	0	0	0	0	0	0	0	0	0	0	36.53	FALSE	FALSE	FALSE	160	0.008
N4BP1p.Glu332Lys	N4BP1	0.00784808825956446	0.00519858598461218	0	0.023544264778693	NA	NA	NA	NA	NA	NA	0.011312905997992888	0.009597850081581726	Lys	Glu	TRUE	NA	1	0	0	0	0	0	0	0	0	0	0	0	0	0	0	0	0	0	0	0	0	0	0	0	0	0	0	0	0	0	0	0	1	0	0	0	0	0	0	0	0	0	0	0	0	0	0	0	0	0	0	0	0	0	0	0	0	0	0	0	0	0	0	0	0	0	36.21	FALSE	FALSE	FALSE	160	0.008
NAA11p.Lys195Thr	NAA11	0.00784808825956446	0.00519858598461218	0	0.023544264778693	NA	NA	NA	NA	NA	NA	0.011312905997992888	0.009597850081581726	Thr	Lys	TRUE	NA	1	0	0	0	0	0	0	0	0	0	0	0	0	0	0	0	0	0	0	0	0	0	0	0	0	0	0	0	0	0	0	0	1	0	0	0	0	0	0	0	0	0	0	0	0	0	0	0	0	0	0	0	0	0	0	0	0	0	0	0	0	0	0	0	0	0	34.97	FALSE	FALSE	FALSE	160	0.008
NAA15p.Asp632Glu	NAA15	0.00784808825956446	0.00519858598461218	0	0.023544264778693	NA	NA	NA	NA	NA	NA	0.011312905997992888	0.009597850081581726	Glu	Asp	FALSE	NA	1	0	0	0	0	0	0	0	0	0	0	0	0	0	0	0	0	0	0	0	0	0	0	0	0	0	0	0	0	0	0	0	1	0	0	0	0	0	0	0	0	0	0	0	0	0	0	0	0	0	0	0	0	0	0	0	0	0	0	0	0	0	0	0	0	0	37.22	FALSE	FALSE	FALSE	160	0.008
NAA25p.Arg613His	NAA25	0.00784808825956446	0.00519858598461218	0	0.023544264778693	NA	NA	NA	NA	NA	NA	0.011312905997992888	0.009597850081581726	His	Arg	TRUE	NA	1	0	0	0	0	0	0	0	0	0	0	0	0	0	0	0	0	0	0	0	0	0	0	0	0	0	0	0	0	0	0	0	1	0	0	0	0	0	0	0	0	0	0	0	0	0	0	0	0	0	0	0	0	0	0	0	0	0	0	0	0	0	0	0	0	0	37.82	FALSE	FALSE	FALSE	160	0.008
NAALADL2p.Ser12Tyr	NAALADL2	0.00784808825956446	0.00519858598461218	0	0.023544264778693	NA	NA	NA	NA	NA	NA	0.011312905997992888	0.009597850081581726	Tyr	Ser	TRUE	NA	1	0	0	0	0	0	0	0	0	0	0	0	0	0	0	0	0	0	0	0	0	0	0	0	0	0	0	0	0	0	0	0	1	0	0	0	0	0	0	0	0	0	0	0	0	0	0	0	0	0	0	0	0	0	0	0	0	0	0	0	0	0	0	0	0	0	35.7	FALSE	FALSE	FALSE	160	0.008
NAB2p.Arg304Cys	NAB2	0.00784808825956446	0.00519858598461218	0	0.023544264778693	NA	NA	NA	NA	NA	NA	0.011312905997992888	0.009597850081581726	Cys	Arg	TRUE	1	1	0	0	0	0	0	0	0	0	0	0	0	0	0	0	0	0	0	0	0	0	0	0	0	0	0	0	0	0	0	0	0	1	0	0	0	0	0	0	0	0	0	0	0	0	0	0	0	0	0	0	0	0	0	0	0	0	0	0	0	0	0	0	0	0	0	36.23	FALSE	FALSE	FALSE	160	0.008
NACAp.Asp840Asn	NACA	0.00784808825956446	0.00519858598461218	0	0.023544264778693	NA	NA	NA	NA	NA	NA	0.011312905997992888	0.009597850081581726	Asn	Asp	FALSE	2	1	0	0	0	0	0	0	0	0	0	0	0	0	0	0	0	0	0	0	0	0	0	0	0	0	0	0	0	0	0	0	0	1	0	0	0	0	0	0	0	0	0	0	0	0	0	0	0	0	0	0	0	0	0	0	0	0	0	0	0	0	0	0	0	0	0	36.94	FALSE	FALSE	FALSE	160	0.008
NACC1p.Ala138Val	NACC1	0.00784808825956446	0.00519858598461218	0	0.023544264778693	NA	NA	NA	NA	NA	NA	0.011312905997992888	0.009597850081581726	Val	Ala	FALSE	NA	1	0	0	0	0	0	0	0	0	0	0	0	0	0	0	0	0	0	0	0	0	0	0	0	0	0	0	0	0	0	0	0	1	0	0	0	0	0	0	0	0	0	0	0	0	0	0	0	0	0	0	0	0	0	0	0	0	0	0	0	0	0	0	0	0	0	36.53	FALSE	FALSE	FALSE	160	0.008
NADKp.Thr331Met	NADK	0.00784808825956446	0.00519858598461218	0	0.023544264778693	NA	NA	NA	NA	NA	NA	0.011312905997992888	0.009597850081581726	Met	Thr	FALSE	NA	1	0	0	0	0	0	0	0	0	0	0	0	0	0	0	0	0	0	0	0	0	0	0	0	0	0	0	0	0	0	0	0	1	0	0	0	0	0	0	0	0	0	0	0	0	0	0	0	0	0	0	0	0	0	0	0	0	0	0	0	0	0	0	0	0	0	37.12	FALSE	FALSE	FALSE	160	0.008
NAGAp.Ala337Thr	NAGA	0.00784808825956446	0.00519858598461218	0	0.023544264778693	NA	NA	NA	NA	NA	NA	0.011312905997992888	0.009597850081581726	Thr	Ala	TRUE	NA	1	0	0	0	0	0	0	0	0	0	0	0	0	0	0	0	0	0	0	0	0	0	0	0	0	0	0	0	0	0	0	0	1	0	0	0	0	0	0	0	0	0	0	0	0	0	0	0	0	0	0	0	0	0	0	0	0	0	0	0	0	0	0	0	0	0	35.87	FALSE	FALSE	FALSE	160	0.008
NAGLUp.Ala628Val	NAGLU	0.00784808825956446	0.00519858598461218	0	0.023544264778693	NA	NA	NA	NA	NA	NA	0.011312905997992888	0.009597850081581726	Val	Ala	FALSE	NA	1	0	0	0	0	0	0	0	0	0	0	0	0	0	0	0	0	0	0	0	0	0	0	0	0	0	0	0	0	0	0	0	1	0	0	0	0	0	0	0	0	0	0	0	0	0	0	0	0	0	0	0	0	0	0	0	0	0	0	0	0	0	0	0	0	0	37.06	FALSE	FALSE	FALSE	160	0.008
NAGLUp.Lys301Arg	NAGLU	0.00784808825956446	0.00519858598461218	0	0.023544264778693	NA	NA	NA	NA	NA	NA	0.011312905997992888	0.009597850081581726	Arg	Lys	TRUE	NA	1	0	0	0	0	0	0	0	0	0	0	0	0	0	0	0	0	0	0	0	0	0	0	0	0	0	0	0	0	0	0	0	1	0	0	0	0	0	0	0	0	0	0	0	0	0	0	0	0	0	0	0	0	0	0	0	0	0	0	0	0	0	0	0	0	0	37.24	FALSE	FALSE	FALSE	160	0.008
NALCNp.Leu248Arg	NALCN	0.00784808825956446	0.00519858598461218	0	0.023544264778693	NA	NA	NA	NA	NA	NA	0.011312905997992888	0.009597850081581726	Arg	Leu	TRUE	NA	1	0	0	0	0	0	0	0	0	0	0	0	0	0	0	0	0	0	0	0	0	0	0	0	0	0	0	0	0	0	0	0	1	0	0	0	0	0	0	0	0	0	0	0	0	0	0	0	0	0	0	0	0	0	0	0	0	0	0	0	0	0	0	0	0	0	36.44	FALSE	FALSE	FALSE	160	0.008
NALCNp.Leu428Arg	NALCN	0.00784808825956446	0.00519858598461218	0	0.023544264778693	NA	NA	NA	NA	NA	NA	0.011312905997992888	0.009597850081581726	Arg	Leu	TRUE	NA	1	0	0	0	0	0	0	0	0	0	0	0	0	0	0	0	0	0	0	0	0	0	0	0	0	0	0	0	0	0	0	0	1	0	0	0	0	0	0	0	0	0	0	0	0	0	0	0	0	0	0	0	0	0	0	0	0	0	0	0	0	0	0	0	0	0	37.26	FALSE	FALSE	FALSE	160	0.008
NAMPTp.Gly185Cys	NAMPT	0.00784808825956446	0.00519858598461218	0	0.023544264778693	NA	NA	NA	NA	NA	NA	0.011312905997992888	0.009597850081581726	Cys	Gly	TRUE	NA	1	0	0	0	0	0	0	0	0	0	0	0	0	0	0	0	0	0	0	0	0	0	0	0	0	0	0	0	0	0	0	0	1	0	0	0	0	0	0	0	0	0	0	0	0	0	0	0	0	0	0	0	0	0	0	0	0	0	0	0	0	0	0	0	0	0	36.67	FALSE	FALSE	FALSE	160	0.008
NANSp.Val172Met	NANS	0.00784808825956446	0.00519858598461218	0	0.023544264778693	NA	NA	NA	NA	NA	NA	0.011312905997992888	0.009597850081581726	Met	Val	FALSE	NA	1	0	0	0	0	0	0	0	0	0	0	0	0	0	0	0	0	0	0	0	0	0	0	0	0	0	0	0	0	0	0	0	1	0	0	0	0	0	0	0	0	0	0	0	0	0	0	0	0	0	0	0	0	0	0	0	0	0	0	0	0	0	0	0	0	0	37.75	FALSE	FALSE	FALSE	160	0.008
NAP1L3p.Phe440Leu	NAP1L3	0.00784808825956446	0.00519858598461218	0	0.023544264778693	NA	NA	NA	NA	NA	NA	0.011312905997992888	0.009597850081581726	Leu	Phe	FALSE	NA	1	0	0	0	0	0	0	0	0	0	0	0	0	0	0	0	0	0	0	0	0	0	0	0	0	0	0	0	0	0	0	0	1	0	0	0	0	0	0	0	0	0	0	0	0	0	0	0	0	0	0	0	0	0	0	0	0	0	0	0	0	0	0	0	0	0	36.9	FALSE	FALSE	FALSE	160	0.008
NAP1L3p.Pro142Thr	NAP1L3	0.00784808825956446	0.00519858598461218	0	0.023544264778693	NA	NA	NA	NA	NA	NA	0.011312905997992888	0.009597850081581726	Thr	Pro	TRUE	NA	1	0	0	0	0	0	0	0	0	0	0	0	0	0	0	0	0	0	0	0	0	0	0	0	0	0	0	0	0	0	0	0	1	0	0	0	0	0	0	0	0	0	0	0	0	0	0	0	0	0	0	0	0	0	0	0	0	0	0	0	0	0	0	0	0	0	36.43	FALSE	FALSE	FALSE	160	0.008
NAP1L3p.Ser52Gly	NAP1L3	0.00784808825956446	0.00519858598461218	0	0.023544264778693	NA	NA	NA	NA	NA	NA	0.011312905997992888	0.009597850081581726	Gly	Ser	FALSE	NA	1	0	0	0	0	0	0	0	0	0	0	0	0	0	0	0	0	0	0	0	0	0	0	0	0	0	0	0	0	0	0	0	1	0	0	0	0	0	0	0	0	0	0	0	0	0	0	0	0	0	0	0	0	0	0	0	0	0	0	0	0	0	0	0	0	0	36.49	FALSE	FALSE	FALSE	160	0.008
NAP1L6p.Lys78Met	NAP1L6	0.00784808825956446	0.00519858598461218	0	0.023544264778693	NA	NA	NA	NA	NA	NA	0.011312905997992888	0.009597850081581726	Met	Lys	FALSE	NA	1	0	0	0	0	0	0	0	0	0	0	0	0	0	0	0	0	0	0	0	0	0	0	0	0	0	0	0	0	0	0	0	1	0	0	0	0	0	0	0	0	0	0	0	0	0	0	0	0	0	0	0	0	0	0	0	0	0	0	0	0	0	0	0	0	0	36.59	FALSE	FALSE	FALSE	160	0.008
NAPSAp.Ala394Thr	NAPSA	0.00784808825956446	0.00519858598461218	0	0.023544264778693	NA	NA	NA	NA	NA	NA	0.011312905997992888	0.009597850081581726	Thr	Ala	TRUE	NA	1	0	0	0	0	0	0	0	0	0	0	0	0	0	0	0	0	0	0	0	0	0	0	0	0	0	0	0	0	0	0	0	1	0	0	0	0	0	0	0	0	0	0	0	0	0	0	0	0	0	0	0	0	0	0	0	0	0	0	0	0	0	0	0	0	0	37.38	FALSE	FALSE	FALSE	160	0.008
NAT8p.His218Tyr	NAT8	0.00784808825956446	0.00519858598461218	0	0.023544264778693	NA	NA	NA	NA	NA	NA	0.011312905997992888	0.009597850081581726	Tyr	His	TRUE	NA	1	0	0	0	0	0	0	0	0	0	0	0	0	0	0	0	0	0	0	0	0	0	0	0	0	0	0	0	0	0	0	0	1	0	0	0	0	0	0	0	0	0	0	0	0	0	0	0	0	0	0	0	0	0	0	0	0	0	0	0	0	0	0	0	0	0	35.97	FALSE	FALSE	FALSE	160	0.008
NAT9p.Ala124Val	NAT9	0.00784808825956446	0.00519858598461218	0	0.023544264778693	NA	NA	NA	NA	NA	NA	0.011312905997992888	0.009597850081581726	Val	Ala	FALSE	NA	1	0	0	0	0	0	0	0	0	0	0	0	0	0	0	0	0	0	0	0	0	0	0	0	0	0	0	0	0	0	0	0	1	0	0	0	0	0	0	0	0	0	0	0	0	0	0	0	0	0	0	0	0	0	0	0	0	0	0	0	0	0	0	0	0	0	36.78	FALSE	FALSE	FALSE	160	0.008
NAV1p.Ala149Asp	NAV1	0.00784808825956446	0.00519858598461218	0	0.023544264778693	NA	NA	NA	NA	NA	NA	0.011312905997992888	0.009597850081581726	Asp	Ala	FALSE	NA	1	0	0	0	0	0	0	0	0	0	0	0	0	0	0	0	0	0	0	0	0	0	0	0	0	0	0	0	0	0	0	0	1	0	0	0	0	0	0	0	0	0	0	0	0	0	0	0	0	0	0	0	0	0	0	0	0	0	0	0	0	0	0	0	0	0	37.13	FALSE	FALSE	FALSE	160	0.008
NAV1p.Asp1628Tyr	NAV1	0.00784808825956446	0.00519858598461218	0	0.023544264778693	NA	NA	NA	NA	NA	NA	0.011312905997992888	0.009597850081581726	Tyr	Asp	TRUE	NA	1	0	0	0	0	0	0	0	0	0	0	0	0	0	0	0	0	0	0	0	0	0	0	0	0	0	0	0	0	0	0	0	1	0	0	0	0	0	0	0	0	0	0	0	0	0	0	0	0	0	0	0	0	0	0	0	0	0	0	0	0	0	0	0	0	0	36.81	FALSE	FALSE	FALSE	160	0.008
NAV1p.Pro171Leu	NAV1	0.00784808825956446	0.00519858598461218	0	0.023544264778693	NA	NA	NA	NA	NA	NA	0.011312905997992888	0.009597850081581726	Leu	Pro	FALSE	NA	1	0	0	0	0	0	0	0	0	0	0	0	0	0	0	0	0	0	0	0	0	0	0	0	0	0	0	0	0	0	0	0	1	0	0	0	0	0	0	0	0	0	0	0	0	0	0	0	0	0	0	0	0	0	0	0	0	0	0	0	0	0	0	0	0	0	36.86	FALSE	FALSE	FALSE	160	0.008
NAV2p.Asp2396Gly	NAV2	0.00784808825956446	0.00519858598461218	0	0.023544264778693	NA	NA	NA	NA	NA	NA	0.011312905997992888	0.009597850081581726	Gly	Asp	FALSE	NA	1	0	0	0	0	0	0	0	0	0	0	0	0	0	0	0	0	0	0	0	0	0	0	0	0	0	0	0	0	0	0	0	1	0	0	0	0	0	0	0	0	0	0	0	0	0	0	0	0	0	0	0	0	0	0	0	0	0	0	0	0	0	0	0	0	0	36.33	FALSE	FALSE	FALSE	160	0.008
NAV2p.Leu912Arg	NAV2	0.00784808825956446	0.00519858598461218	0	0.023544264778693	NA	NA	NA	NA	NA	NA	0.011312905997992888	0.009597850081581726	Arg	Leu	TRUE	NA	1	0	0	0	0	0	0	0	0	0	0	0	0	0	0	0	0	0	0	0	0	0	0	0	0	0	0	0	0	0	0	0	1	0	0	0	0	0	0	0	0	0	0	0	0	0	0	0	0	0	0	0	0	0	0	0	0	0	0	0	0	0	0	0	0	0	37.62	FALSE	FALSE	FALSE	160	0.008
NAV2p.Ser1670Thr	NAV2	0.00784808825956446	0.00519858598461218	0	0.023544264778693	NA	NA	NA	NA	NA	NA	0.011312905997992888	0.009597850081581726	Thr	Ser	TRUE	NA	1	0	0	0	0	0	0	0	0	0	0	0	0	0	0	0	0	0	0	0	0	0	0	0	0	0	0	0	0	0	0	0	1	0	0	0	0	0	0	0	0	0	0	0	0	0	0	0	0	0	0	0	0	0	0	0	0	0	0	0	0	0	0	0	0	0	36.19	FALSE	FALSE	FALSE	160	0.008
NAV2p.Ser358Arg	NAV2	0.00784808825956446	0.00519858598461218	0	0.023544264778693	NA	NA	NA	NA	NA	NA	0.011312905997992888	0.009597850081581726	Arg	Ser	TRUE	NA	1	0	0	0	0	0	0	0	0	0	0	0	0	0	0	0	0	0	0	0	0	0	0	0	0	0	0	0	0	0	0	0	1	0	0	0	0	0	0	0	0	0	0	0	0	0	0	0	0	0	0	0	0	0	0	0	0	0	0	0	0	0	0	0	0	0	37.19	FALSE	FALSE	FALSE	160	0.008
NAV3p.Asp1876His	NAV3	0.00784808825956446	0.00519858598461218	0	0.023544264778693	NA	NA	NA	NA	NA	NA	0.011312905997992888	0.009597850081581726	His	Asp	TRUE	NA	1	0	0	0	0	0	0	0	0	0	0	0	0	0	0	0	0	0	0	0	0	0	0	0	0	0	0	0	0	0	0	0	1	0	0	0	0	0	0	0	0	0	0	0	0	0	0	0	0	0	0	0	0	0	0	0	0	0	0	0	0	0	0	0	0	0	37.45	FALSE	FALSE	FALSE	160	0.008
NAV3p.Asp413Asn	NAV3	0.00784808825956446	0.00519858598461218	0	0.023544264778693	NA	NA	NA	NA	NA	NA	0.011312905997992888	0.009597850081581726	Asn	Asp	FALSE	NA	1	0	0	0	0	0	0	0	0	0	0	0	0	0	0	0	0	0	0	0	0	0	0	0	0	0	0	0	0	0	0	0	1	0	0	0	0	0	0	0	0	0	0	0	0	0	0	0	0	0	0	0	0	0	0	0	0	0	0	0	0	0	0	0	0	0	36.51	FALSE	FALSE	FALSE	160	0.008
NAV3p.Gln222Ter	NAV3	0.00784808825956446	0.00519858598461218	0	0.023544264778693	NA	NA	NA	NA	NA	NA	0.011312905997992888	0.009597850081581726	Ter	Gln	FALSE	NA	1	0	0	0	0	0	0	0	0	0	0	0	0	0	0	0	0	0	0	0	0	0	0	0	0	0	0	0	0	0	0	0	1	0	0	0	0	0	0	0	0	0	0	0	0	0	0	0	0	0	0	0	0	0	0	0	0	0	0	0	0	0	0	0	0	0	36.84	FALSE	FALSE	FALSE	160	0.008
NAV3p.Lys558Thr	NAV3	0.00784808825956446	0.00519858598461218	0	0.023544264778693	NA	NA	NA	NA	NA	NA	0.011312905997992888	0.009597850081581726	Thr	Lys	TRUE	NA	1	0	0	0	0	0	0	0	0	0	0	0	0	0	0	0	0	0	0	0	0	0	0	0	0	0	0	0	0	0	0	0	1	0	0	0	0	0	0	0	0	0	0	0	0	0	0	0	0	0	0	0	0	0	0	0	0	0	0	0	0	0	0	0	0	0	36.5	FALSE	FALSE	FALSE	160	0.008
NAV3p.Pro1464Leu	NAV3	0.00784808825956446	0.00519858598461218	0	0.023544264778693	NA	NA	NA	NA	NA	NA	0.011312905997992888	0.009597850081581726	Leu	Pro	FALSE	NA	1	0	0	0	0	0	0	0	0	0	0	0	0	0	0	0	0	0	0	0	0	0	0	0	0	0	0	0	0	0	0	0	1	0	0	0	0	0	0	0	0	0	0	0	0	0	0	0	0	0	0	0	0	0	0	0	0	0	0	0	0	0	0	0	0	0	37.19	FALSE	FALSE	FALSE	160	0.008
NAV3p.Pro251Thr	NAV3	0.00784808825956446	0.00519858598461218	0	0.023544264778693	NA	NA	NA	NA	NA	NA	0.011312905997992888	0.009597850081581726	Thr	Pro	TRUE	NA	1	0	0	0	0	0	0	0	0	0	0	0	0	0	0	0	0	0	0	0	0	0	0	0	0	0	0	0	0	0	0	0	1	0	0	0	0	0	0	0	0	0	0	0	0	0	0	0	0	0	0	0	0	0	0	0	0	0	0	0	0	0	0	0	0	0	35.32	FALSE	FALSE	FALSE	160	0.008
NAV3p.Ser1189Leu	NAV3	0.00784808825956446	0.00519858598461218	0	0.023544264778693	NA	NA	NA	NA	NA	NA	0.011312905997992888	0.009597850081581726	Leu	Ser	FALSE	NA	1	0	0	0	0	0	0	0	0	0	0	0	0	0	0	0	0	0	0	0	0	0	0	0	0	0	0	0	0	0	0	0	1	0	0	0	0	0	0	0	0	0	0	0	0	0	0	0	0	0	0	0	0	0	0	0	0	0	0	0	0	0	0	0	0	0	37.03	FALSE	FALSE	FALSE	160	0.008
NAV3p.Ser830Arg	NAV3	0.00784808825956446	0.00519858598461218	0	0.023544264778693	NA	NA	NA	NA	NA	NA	0.011312905997992888	0.009597850081581726	Arg	Ser	TRUE	NA	1	0	0	0	0	0	0	0	0	0	0	0	0	0	0	0	0	0	0	0	0	0	0	0	0	0	0	0	0	0	0	0	1	0	0	0	0	0	0	0	0	0	0	0	0	0	0	0	0	0	0	0	0	0	0	0	0	0	0	0	0	0	0	0	0	0	37.09	FALSE	FALSE	FALSE	160	0.008
NBASp.Pro2141Leu	NBAS	0.00784808825956446	0.00519858598461218	0	0.023544264778693	NA	NA	NA	NA	NA	NA	0.011312905997992888	0.009597850081581726	Leu	Pro	FALSE	NA	1	0	0	0	0	0	0	0	0	0	0	0	0	0	0	0	0	0	0	0	0	0	0	0	0	0	0	0	0	0	0	0	1	0	0	0	0	0	0	0	0	0	0	0	0	0	0	0	0	0	0	0	0	0	0	0	0	0	0	0	0	0	0	0	0	0	36.81	FALSE	FALSE	FALSE	160	0.008
NBASp.Ser445Cys	NBAS	0.00784808825956446	0.00519858598461218	0	0.023544264778693	NA	NA	NA	NA	NA	NA	0.011312905997992888	0.009597850081581726	Cys	Ser	TRUE	NA	1	0	0	0	0	0	0	0	0	0	0	0	0	0	0	0	0	0	0	0	0	0	0	0	0	0	0	0	0	0	0	0	1	0	0	0	0	0	0	0	0	0	0	0	0	0	0	0	0	0	0	0	0	0	0	0	0	0	0	0	0	0	0	0	0	0	37.27	FALSE	FALSE	FALSE	160	0.008
NBEAL1p.Leu2176Val	NBEAL1	0.00784808825956446	0.00519858598461218	0	0.023544264778693	NA	NA	NA	NA	NA	NA	0.011312905997992888	0.009597850081581726	Val	Leu	FALSE	NA	1	0	0	0	0	0	0	0	0	0	0	0	0	0	0	0	0	0	0	0	0	0	0	0	0	0	0	0	0	0	0	0	1	0	0	0	0	0	0	0	0	0	0	0	0	0	0	0	0	0	0	0	0	0	0	0	0	0	0	0	0	0	0	0	0	0	37.13	FALSE	FALSE	FALSE	160	0.008
NBEAL2p.Arg1057Trp	NBEAL2	0.00784808825956446	0.00519858598461218	0	0.023544264778693	NA	NA	NA	NA	NA	NA	0.011312905997992888	0.009597850081581726	Trp	Arg	FALSE	NA	1	0	0	0	0	0	0	0	0	0	0	0	0	0	0	0	0	0	0	0	0	0	0	0	0	0	0	0	0	0	0	0	1	0	0	0	0	0	0	0	0	0	0	0	0	0	0	0	0	0	0	0	0	0	0	0	0	0	0	0	0	0	0	0	0	0	36.12	FALSE	FALSE	FALSE	160	0.008
NBEAL2p.Glu1898Lys	NBEAL2	0.00784808825956446	0.00519858598461218	0	0.023544264778693	NA	NA	NA	NA	NA	NA	0.011312905997992888	0.009597850081581726	Lys	Glu	TRUE	NA	1	0	0	0	0	0	0	0	0	0	0	0	0	0	0	0	0	0	0	0	0	0	0	0	0	0	0	0	0	0	0	0	1	0	0	0	0	0	0	0	0	0	0	0	0	0	0	0	0	0	0	0	0	0	0	0	0	0	0	0	0	0	0	0	0	0	36.71	FALSE	FALSE	FALSE	160	0.008
NBEAL2p.Trp1284Arg	NBEAL2	0.00784808825956446	0.00519858598461218	0	0.023544264778693	NA	NA	NA	NA	NA	NA	0.011312905997992888	0.009597850081581726	Arg	Trp	TRUE	NA	1	0	0	0	0	0	0	0	0	0	0	0	0	0	0	0	0	0	0	0	0	0	0	0	0	0	0	0	0	0	0	0	1	0	0	0	0	0	0	0	0	0	0	0	0	0	0	0	0	0	0	0	0	0	0	0	0	0	0	0	0	0	0	0	0	0	36.42	FALSE	FALSE	FALSE	160	0.008
NBEAL2p.Val656Leu	NBEAL2	0.00784808825956446	0.00519858598461218	0	0.023544264778693	NA	NA	NA	NA	NA	NA	0.011312905997992888	0.009597850081581726	Leu	Val	FALSE	NA	1	0	0	0	0	0	0	0	0	0	0	0	0	0	0	0	0	0	0	0	0	0	0	0	0	0	0	0	0	0	0	0	1	0	0	0	0	0	0	0	0	0	0	0	0	0	0	0	0	0	0	0	0	0	0	0	0	0	0	0	0	0	0	0	0	0	36.73	FALSE	FALSE	FALSE	160	0.008
NBEAp.Arg1547His	NBEA	0.00784808825956446	0.00519858598461218	0	0.023544264778693	NA	NA	NA	NA	NA	NA	0.011312905997992888	0.009597850081581726	His	Arg	TRUE	2	1	0	0	0	0	0	0	0	0	0	0	0	0	0	0	0	0	0	0	0	0	0	0	0	0	0	0	0	0	0	0	0	1	0	0	0	0	0	0	0	0	0	0	0	0	0	0	0	0	0	0	0	0	0	0	0	0	0	0	0	0	0	0	0	0	0	36.32	FALSE	FALSE	FALSE	160	0.008
NBEAp.Arg1552Gln	NBEA	0.00784808825956446	0.00519858598461218	0	0.023544264778693	NA	NA	NA	NA	NA	NA	0.011312905997992888	0.009597850081581726	Gln	Arg	FALSE	2	1	0	0	0	0	0	0	0	0	0	0	0	0	0	0	0	0	0	0	0	0	0	0	0	0	0	0	0	0	0	0	0	1	0	0	0	0	0	0	0	0	0	0	0	0	0	0	0	0	0	0	0	0	0	0	0	0	0	0	0	0	0	0	0	0	0	37.04	FALSE	FALSE	FALSE	160	0.008
NBEAp.Arg936Gly	NBEA	0.00784808825956446	0.00519858598461218	0	0.023544264778693	NA	NA	NA	NA	NA	NA	0.011312905997992888	0.009597850081581726	Gly	Arg	FALSE	2	1	0	0	0	0	0	0	0	0	0	0	0	0	0	0	0	0	0	0	0	0	0	0	0	0	0	0	0	0	0	0	0	1	0	0	0	0	0	0	0	0	0	0	0	0	0	0	0	0	0	0	0	0	0	0	0	0	0	0	0	0	0	0	0	0	0	36.17	FALSE	FALSE	FALSE	160	0.008
NBEAp.Asn448Thr	NBEA	0.00784808825956446	0.00519858598461218	0	0.023544264778693	NA	NA	NA	NA	NA	NA	0.011312905997992888	0.009597850081581726	Thr	Asn	TRUE	2	1	0	0	0	0	0	0	0	0	0	0	0	0	0	0	0	0	0	0	0	0	0	0	0	0	0	0	0	0	0	0	0	1	0	0	0	0	0	0	0	0	0	0	0	0	0	0	0	0	0	0	0	0	0	0	0	0	0	0	0	0	0	0	0	0	0	37.44	FALSE	FALSE	FALSE	160	0.008
NBEAp.Leu1914Arg	NBEA	0.00784808825956446	0.00519858598461218	0	0.023544264778693	NA	NA	NA	NA	NA	NA	0.011312905997992888	0.009597850081581726	Arg	Leu	TRUE	2	1	0	0	0	0	0	0	0	0	0	0	0	0	0	0	0	0	0	0	0	0	0	0	0	0	0	0	0	0	0	0	0	1	0	0	0	0	0	0	0	0	0	0	0	0	0	0	0	0	0	0	0	0	0	0	0	0	0	0	0	0	0	0	0	0	0	36.69	FALSE	FALSE	FALSE	160	0.008
NBEAp.Leu2467Ile	NBEA	0.00784808825956446	0.00519858598461218	0	0.023544264778693	NA	NA	NA	NA	NA	NA	0.011312905997992888	0.009597850081581726	Ile	Leu	FALSE	2	1	0	0	0	0	0	0	0	0	0	0	0	0	0	0	0	0	0	0	0	0	0	0	0	0	0	0	0	0	0	0	0	1	0	0	0	0	0	0	0	0	0	0	0	0	0	0	0	0	0	0	0	0	0	0	0	0	0	0	0	0	0	0	0	0	0	36.89	FALSE	FALSE	FALSE	160	0.008
NBEAp.Lys482Asn	NBEA	0.00784808825956446	0.00519858598461218	0	0.023544264778693	NA	NA	NA	NA	NA	NA	0.011312905997992888	0.009597850081581726	Asn	Lys	FALSE	2	1	0	0	0	0	0	0	0	0	0	0	0	0	0	0	0	0	0	0	0	0	0	0	0	0	0	0	0	0	0	0	0	1	0	0	0	0	0	0	0	0	0	0	0	0	0	0	0	0	0	0	0	0	0	0	0	0	0	0	0	0	0	0	0	0	0	36.88	FALSE	FALSE	FALSE	160	0.008
NBPF12p.Gln157His	NBPF12	0.00784808825956446	0.00519858598461218	0	0.023544264778693	NA	NA	NA	NA	NA	NA	0.011312905997992888	0.009597850081581726	His	Gln	TRUE	NA	1	0	0	0	0	0	0	0	0	0	0	0	0	0	0	0	0	0	0	0	0	0	0	0	0	0	0	0	0	0	0	0	1	0	0	0	0	0	0	0	0	0	0	0	0	0	0	0	0	0	0	0	0	0	0	0	0	0	0	0	0	0	0	0	0	0	36.68	FALSE	FALSE	FALSE	160	0.008
NBPF14p.Pro70Leu	NBPF14	0.00784808825956446	0.00519858598461218	0	0.023544264778693	NA	NA	NA	NA	NA	NA	0.011312905997992888	0.009597850081581726	Leu	Pro	FALSE	NA	1	0	0	0	0	0	0	0	0	0	0	0	0	0	0	0	0	0	0	0	0	0	0	0	0	0	0	0	0	0	0	0	1	0	0	0	0	0	0	0	0	0	0	0	0	0	0	0	0	0	0	0	0	0	0	0	0	0	0	0	0	0	0	0	0	0	36.75	FALSE	FALSE	FALSE	160	0.008
NBPF1p.Ser848Thr	NBPF1	0.00784808825956446	0.00519858598461218	0	0.023544264778693	NA	NA	NA	NA	NA	NA	0.011312905997992888	0.009597850081581726	Thr	Ser	TRUE	NA	1	0	0	0	0	0	0	0	0	0	0	0	0	0	0	0	0	0	0	0	0	0	0	0	0	0	0	0	0	0	0	0	1	0	0	0	0	0	0	0	0	0	0	0	0	0	0	0	0	0	0	0	0	0	0	0	0	0	0	0	0	0	0	0	0	0	37.06	FALSE	FALSE	FALSE	160	0.008
NBPF20p.Glu235Asp	NBPF20	0.00784808825956446	0.00519858598461218	0	0.023544264778693	NA	NA	NA	NA	NA	NA	0.011312905997992888	0.009597850081581726	Asp	Glu	FALSE	NA	1	0	0	0	0	0	0	0	0	0	0	0	0	0	0	0	0	0	0	0	0	0	0	0	0	0	0	0	0	0	0	0	1	0	0	0	0	0	0	0	0	0	0	0	0	0	0	0	0	0	0	0	0	0	0	0	0	0	0	0	0	0	0	0	0	0	36.88	FALSE	FALSE	FALSE	160	0.008
NBPF9p.Glu213Ala	NBPF9	0.00784808825956446	0.00519858598461218	0	0.023544264778693	NA	NA	NA	NA	NA	NA	0.011312905997992888	0.009597850081581726	Ala	Glu	FALSE	NA	1	0	0	0	0	0	0	0	0	0	0	0	0	0	0	0	0	0	0	0	0	0	0	0	0	0	0	0	0	0	0	0	1	0	0	0	0	0	0	0	0	0	0	0	0	0	0	0	0	0	0	0	0	0	0	0	0	0	0	0	0	0	0	0	0	0	36.91	FALSE	FALSE	FALSE	160	0.008
NCAM1p.Gly440Ala	NCAM1	0.00784808825956446	0.00519858598461218	0	0.023544264778693	NA	NA	NA	NA	NA	NA	0.011312905997992888	0.009597850081581726	Ala	Gly	FALSE	NA	1	0	0	0	0	0	0	0	0	0	0	0	0	0	0	0	0	0	0	0	0	0	0	0	0	0	0	0	0	0	0	0	1	0	0	0	0	0	0	0	0	0	0	0	0	0	0	0	0	0	0	0	0	0	0	0	0	0	0	0	0	0	0	0	0	0	36.67	FALSE	FALSE	FALSE	160	0.008
NCAM2p.Leu320His	NCAM2	0.00784808825956446	0.00519858598461218	0	0.023544264778693	NA	NA	NA	NA	NA	NA	0.011312905997992888	0.009597850081581726	His	Leu	TRUE	NA	1	0	0	0	0	0	0	0	0	0	0	0	0	0	0	0	0	0	0	0	0	0	0	0	0	0	0	0	0	0	0	0	1	0	0	0	0	0	0	0	0	0	0	0	0	0	0	0	0	0	0	0	0	0	0	0	0	0	0	0	0	0	0	0	0	0	36.74	FALSE	FALSE	FALSE	160	0.008
NCAM2p.Lys831Asn	NCAM2	0.00784808825956446	0.00519858598461218	0	0.023544264778693	NA	NA	NA	NA	NA	NA	0.011312905997992888	0.009597850081581726	Asn	Lys	FALSE	NA	1	0	0	0	0	0	0	0	0	0	0	0	0	0	0	0	0	0	0	0	0	0	0	0	0	0	0	0	0	0	0	0	1	0	0	0	0	0	0	0	0	0	0	0	0	0	0	0	0	0	0	0	0	0	0	0	0	0	0	0	0	0	0	0	0	0	37.06	FALSE	FALSE	FALSE	160	0.008
NCAM2p.Met733Ile	NCAM2	0.00784808825956446	0.00519858598461218	0	0.023544264778693	NA	NA	NA	NA	NA	NA	0.011312905997992888	0.009597850081581726	Ile	Met	FALSE	NA	1	0	0	0	0	0	0	0	0	0	0	0	0	0	0	0	0	0	0	0	0	0	0	0	0	0	0	0	0	0	0	0	1	0	0	0	0	0	0	0	0	0	0	0	0	0	0	0	0	0	0	0	0	0	0	0	0	0	0	0	0	0	0	0	0	0	37.66	FALSE	FALSE	FALSE	160	0.008
NCAPD3p.Ser796Ile	NCAPD3	0.00784808825956446	0.00519858598461218	0	0.023544264778693	NA	NA	NA	NA	NA	NA	0.011312905997992888	0.009597850081581726	Ile	Ser	FALSE	NA	1	0	0	0	0	0	0	0	0	0	0	0	0	0	0	0	0	0	0	0	0	0	0	0	0	0	0	0	0	0	0	0	1	0	0	0	0	0	0	0	0	0	0	0	0	0	0	0	0	0	0	0	0	0	0	0	0	0	0	0	0	0	0	0	0	0	36.6	FALSE	FALSE	FALSE	160	0.008
NCAPD3p.Trp668Arg	NCAPD3	0.00784808825956446	0.00519858598461218	0	0.023544264778693	NA	NA	NA	NA	NA	NA	0.011312905997992888	0.009597850081581726	Arg	Trp	TRUE	NA	1	0	0	0	0	0	0	0	0	0	0	0	0	0	0	0	0	0	0	0	0	0	0	0	0	0	0	0	0	0	0	0	1	0	0	0	0	0	0	0	0	0	0	0	0	0	0	0	0	0	0	0	0	0	0	0	0	0	0	0	0	0	0	0	0	0	36.59	FALSE	FALSE	FALSE	160	0.008
NCAPH2p.Trp394Arg	NCAPH2	0.00784808825956446	0.00519858598461218	0	0.023544264778693	NA	NA	NA	NA	NA	NA	0.011312905997992888	0.009597850081581726	Arg	Trp	TRUE	NA	1	0	0	0	0	0	0	0	0	0	0	0	0	0	0	0	0	0	0	0	0	0	0	0	0	0	0	0	0	0	0	0	1	0	0	0	0	0	0	0	0	0	0	0	0	0	0	0	0	0	0	0	0	0	0	0	0	0	0	0	0	0	0	0	0	0	36.24	FALSE	FALSE	FALSE	160	0.008
NCDNp.Ala371Val	NCDN	0.00784808825956446	0.00519858598461218	0	0.023544264778693	NA	NA	NA	NA	NA	NA	0.011312905997992888	0.009597850081581726	Val	Ala	FALSE	NA	1	0	0	0	0	0	0	0	0	0	0	0	0	0	0	0	0	0	0	0	0	0	0	0	0	0	0	0	0	0	0	0	1	0	0	0	0	0	0	0	0	0	0	0	0	0	0	0	0	0	0	0	0	0	0	0	0	0	0	0	0	0	0	0	0	0	37.4	FALSE	FALSE	FALSE	160	0.008
NCK2p.Val5Gly	NCK2	0.00784808825956446	0.00519858598461218	0	0.023544264778693	NA	NA	NA	NA	NA	NA	0.011312905997992888	0.009597850081581726	Gly	Val	FALSE	NA	1	0	0	0	0	0	0	0	0	0	0	0	0	0	0	0	0	0	0	0	0	0	0	0	0	0	0	0	0	0	0	0	1	0	0	0	0	0	0	0	0	0	0	0	0	0	0	0	0	0	0	0	0	0	0	0	0	0	0	0	0	0	0	0	0	0	36.6	FALSE	FALSE	FALSE	160	0.008
NCKAP1Lp.Arg340Trp	NCKAP1L	0.00784808825956446	0.00519858598461218	0	0.023544264778693	NA	NA	NA	NA	NA	NA	0.011312905997992888	0.009597850081581726	Trp	Arg	FALSE	NA	1	0	0	0	0	0	0	0	0	0	0	0	0	0	0	0	0	0	0	0	0	0	0	0	0	0	0	0	0	0	0	0	1	0	0	0	0	0	0	0	0	0	0	0	0	0	0	0	0	0	0	0	0	0	0	0	0	0	0	0	0	0	0	0	0	0	36.63	FALSE	FALSE	FALSE	160	0.008
NCKAP1Lp.Arg341Trp	NCKAP1L	0.00784808825956446	0.00519858598461218	0	0.023544264778693	NA	NA	NA	NA	NA	NA	0.011312905997992888	0.009597850081581726	Trp	Arg	FALSE	NA	1	0	0	0	0	0	0	0	0	0	0	0	0	0	0	0	0	0	0	0	0	0	0	0	0	0	0	0	0	0	0	0	1	0	0	0	0	0	0	0	0	0	0	0	0	0	0	0	0	0	0	0	0	0	0	0	0	0	0	0	0	0	0	0	0	0	36.51	FALSE	FALSE	FALSE	160	0.008
NCKAP1p.Thr795Arg	NCKAP1	0.00784808825956446	0.00519858598461218	0	0.023544264778693	NA	NA	NA	NA	NA	NA	0.011312905997992888	0.009597850081581726	Arg	Thr	TRUE	NA	1	0	0	0	0	0	0	0	0	0	0	0	0	0	0	0	0	0	0	0	0	0	0	0	0	0	0	0	0	0	0	0	1	0	0	0	0	0	0	0	0	0	0	0	0	0	0	0	0	0	0	0	0	0	0	0	0	0	0	0	0	0	0	0	0	0	36.28	FALSE	FALSE	FALSE	160	0.008
NCKAP1p.Val481Ile	NCKAP1	0.00784808825956446	0.00519858598461218	0	0.023544264778693	NA	NA	NA	NA	NA	NA	0.011312905997992888	0.009597850081581726	Ile	Val	FALSE	NA	1	0	0	0	0	0	0	0	0	0	0	0	0	0	0	0	0	0	0	0	0	0	0	0	0	0	0	0	0	0	0	0	1	0	0	0	0	0	0	0	0	0	0	0	0	0	0	0	0	0	0	0	0	0	0	0	0	0	0	0	0	0	0	0	0	0	36.58	FALSE	FALSE	FALSE	160	0.008
NCKAP5p.Arg1807His	NCKAP5	0.00784808825956446	0.00519858598461218	0	0.023544264778693	NA	NA	NA	NA	NA	NA	0.011312905997992888	0.009597850081581726	His	Arg	TRUE	NA	1	0	0	0	0	0	0	0	0	0	0	0	0	0	0	0	0	0	0	0	0	0	0	0	0	0	0	0	0	0	0	0	1	0	0	0	0	0	0	0	0	0	0	0	0	0	0	0	0	0	0	0	0	0	0	0	0	0	0	0	0	0	0	0	0	0	36.24	FALSE	FALSE	FALSE	160	0.008
NCKAP5p.Ser1366Cys	NCKAP5	0.00784808825956446	0.00519858598461218	0	0.023544264778693	NA	NA	NA	NA	NA	NA	0.011312905997992888	0.009597850081581726	Cys	Ser	TRUE	NA	1	0	0	0	0	0	0	0	0	0	0	0	0	0	0	0	0	0	0	0	0	0	0	0	0	0	0	0	0	0	0	0	1	0	0	0	0	0	0	0	0	0	0	0	0	0	0	0	0	0	0	0	0	0	0	0	0	0	0	0	0	0	0	0	0	0	36.35	FALSE	FALSE	FALSE	160	0.008
NCKAP5p.Ser1366Gly	NCKAP5	0.00784808825956446	0.00519858598461218	0	0.023544264778693	NA	NA	NA	NA	NA	NA	0.011312905997992888	0.009597850081581726	Gly	Ser	FALSE	NA	1	0	0	0	0	0	0	0	0	0	0	0	0	0	0	0	0	0	0	0	0	0	0	0	0	0	0	0	0	0	0	0	1	0	0	0	0	0	0	0	0	0	0	0	0	0	0	0	0	0	0	0	0	0	0	0	0	0	0	0	0	0	0	0	0	0	37.57	FALSE	FALSE	FALSE	160	0.008
NCOA1p.Gln1270Lys	NCOA1	0.00784808825956446	0.00519858598461218	0	0.023544264778693	NA	NA	NA	NA	NA	NA	0.011312905997992888	0.009597850081581726	Lys	Gln	TRUE	1	1	0	0	0	0	0	0	0	0	0	0	0	0	0	0	0	0	0	0	0	0	0	0	0	0	0	0	0	0	0	0	0	1	0	0	0	0	0	0	0	0	0	0	0	0	0	0	0	0	0	0	0	0	0	0	0	0	0	0	0	0	0	0	0	0	0	37.09	FALSE	FALSE	FALSE	160	0.008
NCOA1p.Gly886Cys	NCOA1	0.00784808825956446	0.00519858598461218	0	0.023544264778693	NA	NA	NA	NA	NA	NA	0.011312905997992888	0.009597850081581726	Cys	Gly	TRUE	1	1	0	0	0	0	0	0	0	0	0	0	0	0	0	0	0	0	0	0	0	0	0	0	0	0	0	0	0	0	0	0	0	1	0	0	0	0	0	0	0	0	0	0	0	0	0	0	0	0	0	0	0	0	0	0	0	0	0	0	0	0	0	0	0	0	0	37.71	FALSE	FALSE	FALSE	160	0.008
NCOA2p.Arg201Trp	NCOA2	0.00784808825956446	0.00519858598461218	0	0.023544264778693	NA	NA	NA	NA	NA	NA	0.011312905997992888	0.009597850081581726	Trp	Arg	FALSE	1	1	0	0	0	0	0	0	0	0	0	0	0	0	0	0	0	0	0	0	0	0	0	0	0	0	0	0	0	0	0	0	0	1	0	0	0	0	0	0	0	0	0	0	0	0	0	0	0	0	0	0	0	0	0	0	0	0	0	0	0	0	0	0	0	0	0	36.5	FALSE	FALSE	FALSE	160	0.008
NCOA2p.Gln957Ter	NCOA2	0.00784808825956446	0.00519858598461218	0	0.023544264778693	NA	NA	NA	NA	NA	NA	0.011312905997992888	0.009597850081581726	Ter	Gln	FALSE	1	1	0	0	0	0	0	0	0	0	0	0	0	0	0	0	0	0	0	0	0	0	0	0	0	0	0	0	0	0	0	0	0	1	0	0	0	0	0	0	0	0	0	0	0	0	0	0	0	0	0	0	0	0	0	0	0	0	0	0	0	0	0	0	0	0	0	36.06	FALSE	FALSE	FALSE	160	0.008
NCOA2p.Val961Leu	NCOA2	0.00784808825956446	0.00519858598461218	0	0.023544264778693	NA	NA	NA	NA	NA	NA	0.011312905997992888	0.009597850081581726	Leu	Val	FALSE	1	1	0	0	0	0	0	0	0	0	0	0	0	0	0	0	0	0	0	0	0	0	0	0	0	0	0	0	0	0	0	0	0	1	0	0	0	0	0	0	0	0	0	0	0	0	0	0	0	0	0	0	0	0	0	0	0	0	0	0	0	0	0	0	0	0	0	37.19	FALSE	FALSE	FALSE	160	0.008
NCOA3p.Lys1363Ter	NCOA3	0.00784808825956446	0.00519858598461218	0	0.023544264778693	NA	NA	NA	NA	NA	NA	0.011312905997992888	0.009597850081581726	Ter	Lys	FALSE	NA	1	0	0	0	0	0	0	0	0	0	0	0	0	0	0	0	0	0	0	0	0	0	0	0	0	0	0	0	0	0	0	0	1	0	0	0	0	0	0	0	0	0	0	0	0	0	0	0	0	0	0	0	0	0	0	0	0	0	0	0	0	0	0	0	0	0	36.59	FALSE	FALSE	FALSE	160	0.008
NCOA6p.Ala1610Thr	NCOA6	0.00784808825956446	0.00519858598461218	0	0.023544264778693	NA	NA	NA	NA	NA	NA	0.011312905997992888	0.009597850081581726	Thr	Ala	TRUE	NA	1	0	0	0	0	0	0	0	0	0	0	0	0	0	0	0	0	0	0	0	0	0	0	0	0	0	0	0	0	0	0	0	1	0	0	0	0	0	0	0	0	0	0	0	0	0	0	0	0	0	0	0	0	0	0	0	0	0	0	0	0	0	0	0	0	0	36.06	FALSE	FALSE	FALSE	160	0.008
NCOR1p.Thr2243Lys	NCOR1	0.00784808825956446	0.00519858598461218	0	0.023544264778693	NA	NA	NA	NA	NA	NA	0.011312905997992888	0.009597850081581726	Lys	Thr	TRUE	1	1	0	0	0	0	0	0	0	0	0	0	0	0	0	0	0	0	0	0	0	0	0	0	0	0	0	0	0	0	0	0	0	1	0	0	0	0	0	0	0	0	0	0	0	0	0	0	0	0	0	0	0	0	0	0	0	0	0	0	0	0	0	0	0	0	0	36.78	FALSE	FALSE	FALSE	160	0.008
NCOR2p.Ala2010Val	NCOR2	0.00784808825956446	0.00519858598461218	0	0.023544264778693	NA	NA	NA	NA	NA	NA	0.011312905997992888	0.009597850081581726	Val	Ala	FALSE	1	1	0	0	0	0	0	0	0	0	0	0	0	0	0	0	0	0	0	0	0	0	0	0	0	0	0	0	0	0	0	0	0	1	0	0	0	0	0	0	0	0	0	0	0	0	0	0	0	0	0	0	0	0	0	0	0	0	0	0	0	0	0	0	0	0	0	37.47	FALSE	FALSE	FALSE	160	0.008
NCOR2p.Arg2235Gly	NCOR2	0.00784808825956446	0.00519858598461218	0	0.023544264778693	NA	NA	NA	NA	NA	NA	0.011312905997992888	0.009597850081581726	Gly	Arg	FALSE	1	1	0	0	0	0	0	0	0	0	0	0	0	0	0	0	0	0	0	0	0	0	0	0	0	0	0	0	0	0	0	0	0	1	0	0	0	0	0	0	0	0	0	0	0	0	0	0	0	0	0	0	0	0	0	0	0	0	0	0	0	0	0	0	0	0	0	36.94	FALSE	FALSE	FALSE	160	0.008
NCOR2p.Ser2060Ile	NCOR2	0.00784808825956446	0.00519858598461218	0	0.023544264778693	NA	NA	NA	NA	NA	NA	0.011312905997992888	0.009597850081581726	Ile	Ser	FALSE	1	1	0	0	0	0	0	0	0	0	0	0	0	0	0	0	0	0	0	0	0	0	0	0	0	0	0	0	0	0	0	0	0	1	0	0	0	0	0	0	0	0	0	0	0	0	0	0	0	0	0	0	0	0	0	0	0	0	0	0	0	0	0	0	0	0	0	36.32	FALSE	FALSE	FALSE	160	0.008
NCR2p.Ala188Val	NCR2	0.00784808825956446	0.00519858598461218	0	0.023544264778693	NA	NA	NA	NA	NA	NA	0.011312905997992888	0.009597850081581726	Val	Ala	FALSE	NA	1	0	0	0	0	0	0	0	0	0	0	0	0	0	0	0	0	0	0	0	0	0	0	0	0	0	0	0	0	0	0	0	1	0	0	0	0	0	0	0	0	0	0	0	0	0	0	0	0	0	0	0	0	0	0	0	0	0	0	0	0	0	0	0	0	0	37.17	FALSE	FALSE	FALSE	160	0.008
NDEL1p.Arg142Lys	NDEL1	0.00784808825956446	0.00519858598461218	0	0.023544264778693	NA	NA	NA	NA	NA	NA	0.011312905997992888	0.009597850081581726	Lys	Arg	TRUE	NA	1	0	0	0	0	0	0	0	0	0	0	0	0	0	0	0	0	0	0	0	0	0	0	0	0	0	0	0	0	0	0	0	1	0	0	0	0	0	0	0	0	0	0	0	0	0	0	0	0	0	0	0	0	0	0	0	0	0	0	0	0	0	0	0	0	0	37.27	FALSE	FALSE	FALSE	160	0.008
NDFIP2p.Ala240Thr	NDFIP2	0.00784808825956446	0.00519858598461218	0	0.023544264778693	NA	NA	NA	NA	NA	NA	0.011312905997992888	0.009597850081581726	Thr	Ala	TRUE	NA	1	0	0	0	0	0	0	0	0	0	0	0	0	0	0	0	0	0	0	0	0	0	0	0	0	0	0	0	0	0	0	0	1	0	0	0	0	0	0	0	0	0	0	0	0	0	0	0	0	0	0	0	0	0	0	0	0	0	0	0	0	0	0	0	0	0	36.39	FALSE	FALSE	FALSE	160	0.008
NDNp.Lys133Arg	NDN	0.00784808825956446	0.00519858598461218	0	0.023544264778693	NA	NA	NA	NA	NA	NA	0.011312905997992888	0.009597850081581726	Arg	Lys	TRUE	NA	1	0	0	0	0	0	0	0	0	0	0	0	0	0	0	0	0	0	0	0	0	0	0	0	0	0	0	0	0	0	0	0	1	0	0	0	0	0	0	0	0	0	0	0	0	0	0	0	0	0	0	0	0	0	0	0	0	0	0	0	0	0	0	0	0	0	36.44	FALSE	FALSE	FALSE	160	0.008
NDST1p.Leu546Val	NDST1	0.00784808825956446	0.00519858598461218	0	0.023544264778693	NA	NA	NA	NA	NA	NA	0.011312905997992888	0.009597850081581726	Val	Leu	FALSE	NA	1	0	0	0	0	0	0	0	0	0	0	0	0	0	0	0	0	0	0	0	0	0	0	0	0	0	0	0	0	0	0	0	1	0	0	0	0	0	0	0	0	0	0	0	0	0	0	0	0	0	0	0	0	0	0	0	0	0	0	0	0	0	0	0	0	0	36.5	FALSE	FALSE	FALSE	160	0.008
NDST2p.Pro250Leu	NDST2	0.00784808825956446	0.00519858598461218	0	0.023544264778693	NA	NA	NA	NA	NA	NA	0.011312905997992888	0.009597850081581726	Leu	Pro	FALSE	NA	1	0	0	0	0	0	0	0	0	0	0	0	0	0	0	0	0	0	0	0	0	0	0	0	0	0	0	0	0	0	0	0	1	0	0	0	0	0	0	0	0	0	0	0	0	0	0	0	0	0	0	0	0	0	0	0	0	0	0	0	0	0	0	0	0	0	35.45	FALSE	FALSE	FALSE	160	0.008
NDST3p.His355Arg	NDST3	0.00784808825956446	0.00519858598461218	0	0.023544264778693	NA	NA	NA	NA	NA	NA	0.011312905997992888	0.009597850081581726	Arg	His	TRUE	NA	1	0	0	0	0	0	0	0	0	0	0	0	0	0	0	0	0	0	0	0	0	0	0	0	0	0	0	0	0	0	0	0	1	0	0	0	0	0	0	0	0	0	0	0	0	0	0	0	0	0	0	0	0	0	0	0	0	0	0	0	0	0	0	0	0	0	36.12	FALSE	FALSE	FALSE	160	0.008
NDST3p.Lys69Arg	NDST3	0.00784808825956446	0.00519858598461218	0	0.023544264778693	NA	NA	NA	NA	NA	NA	0.011312905997992888	0.009597850081581726	Arg	Lys	TRUE	NA	1	0	0	0	0	0	0	0	0	0	0	0	0	0	0	0	0	0	0	0	0	0	0	0	0	0	0	0	0	0	0	0	1	0	0	0	0	0	0	0	0	0	0	0	0	0	0	0	0	0	0	0	0	0	0	0	0	0	0	0	0	0	0	0	0	0	35.94	FALSE	FALSE	FALSE	160	0.008
NDST4p.Glu169Gly	NDST4	0.00784808825956446	0.00519858598461218	0	0.023544264778693	NA	NA	NA	NA	NA	NA	0.011312905997992888	0.009597850081581726	Gly	Glu	FALSE	NA	1	0	0	0	0	0	0	0	0	0	0	0	0	0	0	0	0	0	0	0	0	0	0	0	0	0	0	0	0	0	0	0	1	0	0	0	0	0	0	0	0	0	0	0	0	0	0	0	0	0	0	0	0	0	0	0	0	0	0	0	0	0	0	0	0	0	37.49	FALSE	FALSE	FALSE	160	0.008
NDST4p.Glu211Val	NDST4	0.00784808825956446	0.00519858598461218	0	0.023544264778693	NA	NA	NA	NA	NA	NA	0.011312905997992888	0.009597850081581726	Val	Glu	FALSE	NA	1	0	0	0	0	0	0	0	0	0	0	0	0	0	0	0	0	0	0	0	0	0	0	0	0	0	0	0	0	0	0	0	1	0	0	0	0	0	0	0	0	0	0	0	0	0	0	0	0	0	0	0	0	0	0	0	0	0	0	0	0	0	0	0	0	0	36.85	FALSE	FALSE	FALSE	160	0.008
NDST4p.Pro655Leu	NDST4	0.00784808825956446	0.00519858598461218	0	0.023544264778693	NA	NA	NA	NA	NA	NA	0.011312905997992888	0.009597850081581726	Leu	Pro	FALSE	NA	1	0	0	0	0	0	0	0	0	0	0	0	0	0	0	0	0	0	0	0	0	0	0	0	0	0	0	0	0	0	0	0	1	0	0	0	0	0	0	0	0	0	0	0	0	0	0	0	0	0	0	0	0	0	0	0	0	0	0	0	0	0	0	0	0	0	37.53	FALSE	FALSE	FALSE	160	0.008
NDUFAF1p.Gly107Ter	NDUFAF1	0.00784808825956446	0.00519858598461218	0	0.023544264778693	NA	NA	NA	NA	NA	NA	0.011312905997992888	0.009597850081581726	Ter	Gly	FALSE	NA	1	0	0	0	0	0	0	0	0	0	0	0	0	0	0	0	0	0	0	0	0	0	0	0	0	0	0	0	0	0	0	0	1	0	0	0	0	0	0	0	0	0	0	0	0	0	0	0	0	0	0	0	0	0	0	0	0	0	0	0	0	0	0	0	0	0	36.9	FALSE	FALSE	FALSE	160	0.008
NEBp.Asp1277Gly	NEB	0.00784808825956446	0.00519858598461218	0	0.023544264778693	NA	NA	NA	NA	NA	NA	0.011312905997992888	0.009597850081581726	Gly	Asp	FALSE	NA	1	0	0	0	0	0	0	0	0	0	0	0	0	0	0	0	0	0	0	0	0	0	0	0	0	0	0	0	0	0	0	0	1	0	0	0	0	0	0	0	0	0	0	0	0	0	0	0	0	0	0	0	0	0	0	0	0	0	0	0	0	0	0	0	0	0	37.17	FALSE	FALSE	FALSE	160	0.008
NEBp.Gln4024Ter	NEB	0.00784808825956446	0.00519858598461218	0	0.023544264778693	NA	NA	NA	NA	NA	NA	0.011312905997992888	0.009597850081581726	Ter	Gln	FALSE	NA	1	0	0	0	0	0	0	0	0	0	0	0	0	0	0	0	0	0	0	0	0	0	0	0	0	0	0	0	0	0	0	0	1	0	0	0	0	0	0	0	0	0	0	0	0	0	0	0	0	0	0	0	0	0	0	0	0	0	0	0	0	0	0	0	0	0	37.31	FALSE	FALSE	FALSE	160	0.008
NEBp.Glu7074Asp	NEB	0.00784808825956446	0.00519858598461218	0	0.023544264778693	NA	NA	NA	NA	NA	NA	0.011312905997992888	0.009597850081581726	Asp	Glu	FALSE	NA	1	0	0	0	0	0	0	0	0	0	0	0	0	0	0	0	0	0	0	0	0	0	0	0	0	0	0	0	0	0	0	0	1	0	0	0	0	0	0	0	0	0	0	0	0	0	0	0	0	0	0	0	0	0	0	0	0	0	0	0	0	0	0	0	0	0	36.73	FALSE	FALSE	FALSE	160	0.008
NEBp.Ile1710Ser	NEB	0.00784808825956446	0.00519858598461218	0	0.023544264778693	NA	NA	NA	NA	NA	NA	0.011312905997992888	0.009597850081581726	Ser	Ile	TRUE	NA	1	0	0	0	0	0	0	0	0	0	0	0	0	0	0	0	0	0	0	0	0	0	0	0	0	0	0	0	0	0	0	0	1	0	0	0	0	0	0	0	0	0	0	0	0	0	0	0	0	0	0	0	0	0	0	0	0	0	0	0	0	0	0	0	0	0	36.7	FALSE	FALSE	FALSE	160	0.008
NEBp.Lys628Gln	NEB	0.00784808825956446	0.00519858598461218	0	0.023544264778693	NA	NA	NA	NA	NA	NA	0.011312905997992888	0.009597850081581726	Gln	Lys	FALSE	NA	1	0	0	0	0	0	0	0	0	0	0	0	0	0	0	0	0	0	0	0	0	0	0	0	0	0	0	0	0	0	0	0	1	0	0	0	0	0	0	0	0	0	0	0	0	0	0	0	0	0	0	0	0	0	0	0	0	0	0	0	0	0	0	0	0	0	37.03	FALSE	FALSE	FALSE	160	0.008
NECAB1p.His23Gln	NECAB1	0.00784808825956446	0.00519858598461218	0	0.023544264778693	NA	NA	NA	NA	NA	NA	0.011312905997992888	0.009597850081581726	Gln	His	FALSE	NA	1	0	0	0	0	0	0	0	0	0	0	0	0	0	0	0	0	0	0	0	0	0	0	0	0	0	0	0	0	0	0	0	1	0	0	0	0	0	0	0	0	0	0	0	0	0	0	0	0	0	0	0	0	0	0	0	0	0	0	0	0	0	0	0	0	0	36.09	FALSE	FALSE	FALSE	160	0.008
NEDD4p.Leu1218Met	NEDD4	0.00784808825956446	0.00519858598461218	0	0.023544264778693	NA	NA	NA	NA	NA	NA	0.011312905997992888	0.009597850081581726	Met	Leu	FALSE	NA	1	0	0	0	0	0	0	0	0	0	0	0	0	0	0	0	0	0	0	0	0	0	0	0	0	0	0	0	0	0	0	0	1	0	0	0	0	0	0	0	0	0	0	0	0	0	0	0	0	0	0	0	0	0	0	0	0	0	0	0	0	0	0	0	0	0	37.38	FALSE	FALSE	FALSE	160	0.008
NEDD9p.His754Gln	NEDD9	0.00784808825956446	0.00519858598461218	0	0.023544264778693	NA	NA	NA	NA	NA	NA	0.011312905997992888	0.009597850081581726	Gln	His	FALSE	NA	1	0	0	0	0	0	0	0	0	0	0	0	0	0	0	0	0	0	0	0	0	0	0	0	0	0	0	0	0	0	0	0	1	0	0	0	0	0	0	0	0	0	0	0	0	0	0	0	0	0	0	0	0	0	0	0	0	0	0	0	0	0	0	0	0	0	36.62	FALSE	FALSE	FALSE	160	0.008
NEFHp.Ser301Leu	NEFH	0.00784808825956446	0.00519858598461218	0	0.023544264778693	NA	NA	NA	NA	NA	NA	0.011312905997992888	0.009597850081581726	Leu	Ser	FALSE	NA	1	0	0	0	0	0	0	0	0	0	0	0	0	0	0	0	0	0	0	0	0	0	0	0	0	0	0	0	0	0	0	0	1	0	0	0	0	0	0	0	0	0	0	0	0	0	0	0	0	0	0	0	0	0	0	0	0	0	0	0	0	0	0	0	0	0	37.09	FALSE	FALSE	FALSE	160	0.008
NEFHp.Ser440Arg	NEFH	0.00784808825956446	0.00519858598461218	0	0.023544264778693	NA	NA	NA	NA	NA	NA	0.011312905997992888	0.009597850081581726	Arg	Ser	TRUE	NA	1	0	0	0	0	0	0	0	0	0	0	0	0	0	0	0	0	0	0	0	0	0	0	0	0	0	0	0	0	0	0	0	1	0	0	0	0	0	0	0	0	0	0	0	0	0	0	0	0	0	0	0	0	0	0	0	0	0	0	0	0	0	0	0	0	0	37.27	FALSE	FALSE	FALSE	160	0.008
NEGR1p.Lys231Asn	NEGR1	0.00784808825956446	0.00519858598461218	0	0.023544264778693	NA	NA	NA	NA	NA	NA	0.011312905997992888	0.009597850081581726	Asn	Lys	FALSE	NA	1	0	0	0	0	0	0	0	0	0	0	0	0	0	0	0	0	0	0	0	0	0	0	0	0	0	0	0	0	0	0	0	1	0	0	0	0	0	0	0	0	0	0	0	0	0	0	0	0	0	0	0	0	0	0	0	0	0	0	0	0	0	0	0	0	0	36.54	FALSE	FALSE	FALSE	160	0.008
NEGR1p.Thr306Asn	NEGR1	0.00784808825956446	0.00519858598461218	0	0.023544264778693	NA	NA	NA	NA	NA	NA	0.011312905997992888	0.009597850081581726	Asn	Thr	FALSE	NA	1	0	0	0	0	0	0	0	0	0	0	0	0	0	0	0	0	0	0	0	0	0	0	0	0	0	0	0	0	0	0	0	1	0	0	0	0	0	0	0	0	0	0	0	0	0	0	0	0	0	0	0	0	0	0	0	0	0	0	0	0	0	0	0	0	0	36.02	FALSE	FALSE	FALSE	160	0.008
NEGR1p.Tyr334Ter	NEGR1	0.00784808825956446	0.00519858598461218	0	0.023544264778693	NA	NA	NA	NA	NA	NA	0.011312905997992888	0.009597850081581726	Ter	Tyr	FALSE	NA	1	0	0	0	0	0	0	0	0	0	0	0	0	0	0	0	0	0	0	0	0	0	0	0	0	0	0	0	0	0	0	0	1	0	0	0	0	0	0	0	0	0	0	0	0	0	0	0	0	0	0	0	0	0	0	0	0	0	0	0	0	0	0	0	0	0	36.3	FALSE	FALSE	FALSE	160	0.008
NEIL1p.His98Tyr	NEIL1	0.00784808825956446	0.00519858598461218	0	0.023544264778693	NA	NA	NA	NA	NA	NA	0.011312905997992888	0.009597850081581726	Tyr	His	TRUE	NA	1	0	0	0	0	0	0	0	0	0	0	0	0	0	0	0	0	0	0	0	0	0	0	0	0	0	0	0	0	0	0	0	1	0	0	0	0	0	0	0	0	0	0	0	0	0	0	0	0	0	0	0	0	0	0	0	0	0	0	0	0	0	0	0	0	0	36.74	FALSE	FALSE	FALSE	160	0.008
NEIL2p.Gly230Arg	NEIL2	0.00784808825956446	0.00519858598461218	0	0.023544264778693	NA	NA	NA	NA	NA	NA	0.011312905997992888	0.009597850081581726	Arg	Gly	TRUE	NA	1	0	0	0	0	0	0	0	0	0	0	0	0	0	0	0	0	0	0	0	0	0	0	0	0	0	0	0	0	0	0	0	1	0	0	0	0	0	0	0	0	0	0	0	0	0	0	0	0	0	0	0	0	0	0	0	0	0	0	0	0	0	0	0	0	0	36.11	FALSE	FALSE	FALSE	160	0.008
NEK10p.Asp200Tyr	NEK10	0.00784808825956446	0.00519858598461218	0	0.023544264778693	NA	NA	NA	NA	NA	NA	0.011312905997992888	0.009597850081581726	Tyr	Asp	TRUE	NA	1	0	0	0	0	0	0	0	0	0	0	0	0	0	0	0	0	0	0	0	0	0	0	0	0	0	0	0	0	0	0	0	1	0	0	0	0	0	0	0	0	0	0	0	0	0	0	0	0	0	0	0	0	0	0	0	0	0	0	0	0	0	0	0	0	0	36.72	FALSE	FALSE	FALSE	160	0.008
NEK10p.Leu455Val	NEK10	0.00784808825956446	0.00519858598461218	0	0.023544264778693	NA	NA	NA	NA	NA	NA	0.011312905997992888	0.009597850081581726	Val	Leu	FALSE	NA	1	0	0	0	0	0	0	0	0	0	0	0	0	0	0	0	0	0	0	0	0	0	0	0	0	0	0	0	0	0	0	0	1	0	0	0	0	0	0	0	0	0	0	0	0	0	0	0	0	0	0	0	0	0	0	0	0	0	0	0	0	0	0	0	0	0	36.59	FALSE	FALSE	FALSE	160	0.008
NEK11p.Pro557Ala	NEK11	0.00784808825956446	0.00519858598461218	0	0.023544264778693	NA	NA	NA	NA	NA	NA	0.011312905997992888	0.009597850081581726	Ala	Pro	FALSE	NA	1	0	0	0	0	0	0	0	0	0	0	0	0	0	0	0	0	0	0	0	0	0	0	0	0	0	0	0	0	0	0	0	1	0	0	0	0	0	0	0	0	0	0	0	0	0	0	0	0	0	0	0	0	0	0	0	0	0	0	0	0	0	0	0	0	0	37.28	FALSE	FALSE	FALSE	160	0.008
NEK2p.Tyr41His	NEK2	0.00784808825956446	0.00519858598461218	0	0.023544264778693	NA	NA	NA	NA	NA	NA	0.011312905997992888	0.009597850081581726	His	Tyr	TRUE	NA	1	0	0	0	0	0	0	0	0	0	0	0	0	0	0	0	0	0	0	0	0	0	0	0	0	0	0	0	0	0	0	0	1	0	0	0	0	0	0	0	0	0	0	0	0	0	0	0	0	0	0	0	0	0	0	0	0	0	0	0	0	0	0	0	0	0	36.68	FALSE	FALSE	FALSE	160	0.008
NEK3p.Pro223Leu	NEK3	0.00784808825956446	0.00519858598461218	0	0.023544264778693	NA	NA	NA	NA	NA	NA	0.011312905997992888	0.009597850081581726	Leu	Pro	FALSE	NA	1	0	0	0	0	0	0	0	0	0	0	0	0	0	0	0	0	0	0	0	0	0	0	0	0	0	0	0	0	0	0	0	1	0	0	0	0	0	0	0	0	0	0	0	0	0	0	0	0	0	0	0	0	0	0	0	0	0	0	0	0	0	0	0	0	0	36.48	FALSE	FALSE	FALSE	160	0.008
NELFCDp.Glu227Ala	NELFCD	0.00784808825956446	0.00519858598461218	0	0.023544264778693	NA	NA	NA	NA	NA	NA	0.011312905997992888	0.009597850081581726	Ala	Glu	FALSE	NA	1	0	0	0	0	0	0	0	0	0	0	0	0	0	0	0	0	0	0	0	0	0	0	0	0	0	0	0	0	0	0	0	1	0	0	0	0	0	0	0	0	0	0	0	0	0	0	0	0	0	0	0	0	0	0	0	0	0	0	0	0	0	0	0	0	0	36.57	FALSE	FALSE	FALSE	160	0.008
NELFCDp.Val598Leu	NELFCD	0.00784808825956446	0.00519858598461218	0	0.023544264778693	NA	NA	NA	NA	NA	NA	0.011312905997992888	0.009597850081581726	Leu	Val	FALSE	NA	1	0	0	0	0	0	0	0	0	0	0	0	0	0	0	0	0	0	0	0	0	0	0	0	0	0	0	0	0	0	0	0	1	0	0	0	0	0	0	0	0	0	0	0	0	0	0	0	0	0	0	0	0	0	0	0	0	0	0	0	0	0	0	0	0	0	36.54	FALSE	FALSE	FALSE	160	0.008
NELL1p.Ile210Met	NELL1	0.00784808825956446	0.00519858598461218	0	0.023544264778693	NA	NA	NA	NA	NA	NA	0.011312905997992888	0.009597850081581726	Met	Ile	FALSE	NA	1	0	0	0	0	0	0	0	0	0	0	0	0	0	0	0	0	0	0	0	0	0	0	0	0	0	0	0	0	0	0	0	1	0	0	0	0	0	0	0	0	0	0	0	0	0	0	0	0	0	0	0	0	0	0	0	0	0	0	0	0	0	0	0	0	0	36.99	FALSE	FALSE	FALSE	160	0.008
NELL1p.Lys249Thr	NELL1	0.00784808825956446	0.00519858598461218	0	0.023544264778693	NA	NA	NA	NA	NA	NA	0.011312905997992888	0.009597850081581726	Thr	Lys	TRUE	NA	1	0	0	0	0	0	0	0	0	0	0	0	0	0	0	0	0	0	0	0	0	0	0	0	0	0	0	0	0	0	0	0	1	0	0	0	0	0	0	0	0	0	0	0	0	0	0	0	0	0	0	0	0	0	0	0	0	0	0	0	0	0	0	0	0	0	36.64	FALSE	FALSE	FALSE	160	0.008
NELL1p.Lys334Gln	NELL1	0.00784808825956446	0.00519858598461218	0	0.023544264778693	NA	NA	NA	NA	NA	NA	0.011312905997992888	0.009597850081581726	Gln	Lys	FALSE	NA	1	0	0	0	0	0	0	0	0	0	0	0	0	0	0	0	0	0	0	0	0	0	0	0	0	0	0	0	0	0	0	0	1	0	0	0	0	0	0	0	0	0	0	0	0	0	0	0	0	0	0	0	0	0	0	0	0	0	0	0	0	0	0	0	0	0	35.88	FALSE	FALSE	FALSE	160	0.008
NELL1p.Lys701Met	NELL1	0.00784808825956446	0.00519858598461218	0	0.023544264778693	NA	NA	NA	NA	NA	NA	0.011312905997992888	0.009597850081581726	Met	Lys	FALSE	NA	1	0	0	0	0	0	0	0	0	0	0	0	0	0	0	0	0	0	0	0	0	0	0	0	0	0	0	0	0	0	0	0	1	0	0	0	0	0	0	0	0	0	0	0	0	0	0	0	0	0	0	0	0	0	0	0	0	0	0	0	0	0	0	0	0	0	36.44	FALSE	FALSE	FALSE	160	0.008
NELL1p.Ser705Gly	NELL1	0.00784808825956446	0.00519858598461218	0	0.023544264778693	NA	NA	NA	NA	NA	NA	0.011312905997992888	0.009597850081581726	Gly	Ser	FALSE	NA	1	0	0	0	0	0	0	0	0	0	0	0	0	0	0	0	0	0	0	0	0	0	0	0	0	0	0	0	0	0	0	0	1	0	0	0	0	0	0	0	0	0	0	0	0	0	0	0	0	0	0	0	0	0	0	0	0	0	0	0	0	0	0	0	0	0	37.64	FALSE	FALSE	FALSE	160	0.008
NELL2p.Ala68Glu	NELL2	0.00784808825956446	0.00519858598461218	0	0.023544264778693	NA	NA	NA	NA	NA	NA	0.011312905997992888	0.009597850081581726	Glu	Ala	FALSE	NA	1	0	0	0	0	0	0	0	0	0	0	0	0	0	0	0	0	0	0	0	0	0	0	0	0	0	0	0	0	0	0	0	1	0	0	0	0	0	0	0	0	0	0	0	0	0	0	0	0	0	0	0	0	0	0	0	0	0	0	0	0	0	0	0	0	0	37.04	FALSE	FALSE	FALSE	160	0.008
NELL2p.Glu354Ter	NELL2	0.00784808825956446	0.00519858598461218	0	0.023544264778693	NA	NA	NA	NA	NA	NA	0.011312905997992888	0.009597850081581726	Ter	Glu	FALSE	NA	1	0	0	0	0	0	0	0	0	0	0	0	0	0	0	0	0	0	0	0	0	0	0	0	0	0	0	0	0	0	0	0	1	0	0	0	0	0	0	0	0	0	0	0	0	0	0	0	0	0	0	0	0	0	0	0	0	0	0	0	0	0	0	0	0	0	36.82	FALSE	FALSE	FALSE	160	0.008
NELL2p.His178Asn	NELL2	0.00784808825956446	0.00519858598461218	0	0.023544264778693	NA	NA	NA	NA	NA	NA	0.011312905997992888	0.009597850081581726	Asn	His	FALSE	NA	1	0	0	0	0	0	0	0	0	0	0	0	0	0	0	0	0	0	0	0	0	0	0	0	0	0	0	0	0	0	0	0	1	0	0	0	0	0	0	0	0	0	0	0	0	0	0	0	0	0	0	0	0	0	0	0	0	0	0	0	0	0	0	0	0	0	37.2	FALSE	FALSE	FALSE	160	0.008
NELL2p.Phe267Val	NELL2	0.00784808825956446	0.00519858598461218	0	0.023544264778693	NA	NA	NA	NA	NA	NA	0.011312905997992888	0.009597850081581726	Val	Phe	FALSE	NA	1	0	0	0	0	0	0	0	0	0	0	0	0	0	0	0	0	0	0	0	0	0	0	0	0	0	0	0	0	0	0	0	1	0	0	0	0	0	0	0	0	0	0	0	0	0	0	0	0	0	0	0	0	0	0	0	0	0	0	0	0	0	0	0	0	0	37.58	FALSE	FALSE	FALSE	160	0.008
NEO1p.Pro1286Thr	NEO1	0.00784808825956446	0.00519858598461218	0	0.023544264778693	NA	NA	NA	NA	NA	NA	0.011312905997992888	0.009597850081581726	Thr	Pro	TRUE	NA	1	0	0	0	0	0	0	0	0	0	0	0	0	0	0	0	0	0	0	0	0	0	0	0	0	0	0	0	0	0	0	0	1	0	0	0	0	0	0	0	0	0	0	0	0	0	0	0	0	0	0	0	0	0	0	0	0	0	0	0	0	0	0	0	0	0	37.38	FALSE	FALSE	FALSE	160	0.008
NEO1p.Val1006Ile	NEO1	0.00784808825956446	0.00519858598461218	0	0.023544264778693	NA	NA	NA	NA	NA	NA	0.011312905997992888	0.009597850081581726	Ile	Val	FALSE	NA	1	0	0	0	0	0	0	0	0	0	0	0	0	0	0	0	0	0	0	0	0	0	0	0	0	0	0	0	0	0	0	0	1	0	0	0	0	0	0	0	0	0	0	0	0	0	0	0	0	0	0	0	0	0	0	0	0	0	0	0	0	0	0	0	0	0	35.97	FALSE	FALSE	FALSE	160	0.008
NESp.Arg64Gln	NES	0.00784808825956446	0.00519858598461218	0	0.023544264778693	NA	NA	NA	NA	NA	NA	0.011312905997992888	0.009597850081581726	Gln	Arg	FALSE	NA	1	0	0	0	0	0	0	0	0	0	0	0	0	0	0	0	0	0	0	0	0	0	0	0	0	0	0	0	0	0	0	0	1	0	0	0	0	0	0	0	0	0	0	0	0	0	0	0	0	0	0	0	0	0	0	0	0	0	0	0	0	0	0	0	0	0	36.98	FALSE	FALSE	FALSE	160	0.008
NESp.Asp68Asn	NES	0.00784808825956446	0.00519858598461218	0	0.023544264778693	NA	NA	NA	NA	NA	NA	0.011312905997992888	0.009597850081581726	Asn	Asp	FALSE	NA	1	0	0	0	0	0	0	0	0	0	0	0	0	0	0	0	0	0	0	0	0	0	0	0	0	0	0	0	0	0	0	0	1	0	0	0	0	0	0	0	0	0	0	0	0	0	0	0	0	0	0	0	0	0	0	0	0	0	0	0	0	0	0	0	0	0	37.65	FALSE	FALSE	FALSE	160	0.008
NESp.Pro1296Thr	NES	0.00784808825956446	0.00519858598461218	0	0.023544264778693	NA	NA	NA	NA	NA	NA	0.011312905997992888	0.009597850081581726	Thr	Pro	TRUE	NA	1	0	0	0	0	0	0	0	0	0	0	0	0	0	0	0	0	0	0	0	0	0	0	0	0	0	0	0	0	0	0	0	1	0	0	0	0	0	0	0	0	0	0	0	0	0	0	0	0	0	0	0	0	0	0	0	0	0	0	0	0	0	0	0	0	0	36.69	FALSE	FALSE	FALSE	160	0.008
NESp.Ser659Tyr	NES	0.00784808825956446	0.00519858598461218	0	0.023544264778693	NA	NA	NA	NA	NA	NA	0.011312905997992888	0.009597850081581726	Tyr	Ser	TRUE	NA	1	0	0	0	0	0	0	0	0	0	0	0	0	0	0	0	0	0	0	0	0	0	0	0	0	0	0	0	0	0	0	0	1	0	0	0	0	0	0	0	0	0	0	0	0	0	0	0	0	0	0	0	0	0	0	0	0	0	0	0	0	0	0	0	0	0	37.33	FALSE	FALSE	FALSE	160	0.008
NESp.Trp1403Ter	NES	0.00784808825956446	0.00519858598461218	0	0.023544264778693	NA	NA	NA	NA	NA	NA	0.011312905997992888	0.009597850081581726	Ter	Trp	FALSE	NA	1	0	0	0	0	0	0	0	0	0	0	0	0	0	0	0	0	0	0	0	0	0	0	0	0	0	0	0	0	0	0	0	1	0	0	0	0	0	0	0	0	0	0	0	0	0	0	0	0	0	0	0	0	0	0	0	0	0	0	0	0	0	0	0	0	0	37	FALSE	FALSE	FALSE	160	0.008
NETO1p.Arg444His	NETO1	0.00784808825956446	0.00519858598461218	0	0.023544264778693	NA	NA	NA	NA	NA	NA	0.011312905997992888	0.009597850081581726	His	Arg	TRUE	NA	1	0	0	0	0	0	0	0	0	0	0	0	0	0	0	0	0	0	0	0	0	0	0	0	0	0	0	0	0	0	0	0	1	0	0	0	0	0	0	0	0	0	0	0	0	0	0	0	0	0	0	0	0	0	0	0	0	0	0	0	0	0	0	0	0	0	36.14	FALSE	FALSE	FALSE	160	0.008
NETO1p.Glu73Lys	NETO1	0.00784808825956446	0.00519858598461218	0	0.023544264778693	NA	NA	NA	NA	NA	NA	0.011312905997992888	0.009597850081581726	Lys	Glu	TRUE	NA	1	0	0	0	0	0	0	0	0	0	0	0	0	0	0	0	0	0	0	0	0	0	0	0	0	0	0	0	0	0	0	0	1	0	0	0	0	0	0	0	0	0	0	0	0	0	0	0	0	0	0	0	0	0	0	0	0	0	0	0	0	0	0	0	0	0	37.33	FALSE	FALSE	FALSE	160	0.008
NETO1p.Ile2Asn	NETO1	0.00784808825956446	0.00519858598461218	0	0.023544264778693	NA	NA	NA	NA	NA	NA	0.011312905997992888	0.009597850081581726	Asn	Ile	FALSE	NA	1	0	0	0	0	0	0	0	0	0	0	0	0	0	0	0	0	0	0	0	0	0	0	0	0	0	0	0	0	0	0	0	1	0	0	0	0	0	0	0	0	0	0	0	0	0	0	0	0	0	0	0	0	0	0	0	0	0	0	0	0	0	0	0	0	0	36.64	FALSE	FALSE	FALSE	160	0.008
NETO1p.Thr339Ala	NETO1	0.00784808825956446	0.00519858598461218	0	0.023544264778693	NA	NA	NA	NA	NA	NA	0.011312905997992888	0.009597850081581726	Ala	Thr	FALSE	NA	1	0	0	0	0	0	0	0	0	0	0	0	0	0	0	0	0	0	0	0	0	0	0	0	0	0	0	0	0	0	0	0	1	0	0	0	0	0	0	0	0	0	0	0	0	0	0	0	0	0	0	0	0	0	0	0	0	0	0	0	0	0	0	0	0	0	37.2	FALSE	FALSE	FALSE	160	0.008
NETO1p.Thr456Lys	NETO1	0.00784808825956446	0.00519858598461218	0	0.023544264778693	NA	NA	NA	NA	NA	NA	0.011312905997992888	0.009597850081581726	Lys	Thr	TRUE	NA	1	0	0	0	0	0	0	0	0	0	0	0	0	0	0	0	0	0	0	0	0	0	0	0	0	0	0	0	0	0	0	0	1	0	0	0	0	0	0	0	0	0	0	0	0	0	0	0	0	0	0	0	0	0	0	0	0	0	0	0	0	0	0	0	0	0	36.75	FALSE	FALSE	FALSE	160	0.008
NEU4p.Ser148Leu	NEU4	0.00784808825956446	0.00519858598461218	0	0.023544264778693	NA	NA	NA	NA	NA	NA	0.011312905997992888	0.009597850081581726	Leu	Ser	FALSE	NA	1	0	0	0	0	0	0	0	0	0	0	0	0	0	0	0	0	0	0	0	0	0	0	0	0	0	0	0	0	0	0	0	1	0	0	0	0	0	0	0	0	0	0	0	0	0	0	0	0	0	0	0	0	0	0	0	0	0	0	0	0	0	0	0	0	0	37.53	FALSE	FALSE	FALSE	160	0.008
NEU4p.Val424Ala	NEU4	0.00784808825956446	0.00519858598461218	0	0.023544264778693	NA	NA	NA	NA	NA	NA	0.011312905997992888	0.009597850081581726	Ala	Val	FALSE	NA	1	0	0	0	0	0	0	0	0	0	0	0	0	0	0	0	0	0	0	0	0	0	0	0	0	0	0	0	0	0	0	0	1	0	0	0	0	0	0	0	0	0	0	0	0	0	0	0	0	0	0	0	0	0	0	0	0	0	0	0	0	0	0	0	0	0	37.75	FALSE	FALSE	FALSE	160	0.008
NEURL4p.Ala1044Thr	NEURL4	0.00784808825956446	0.00519858598461218	0	0.023544264778693	NA	NA	NA	NA	NA	NA	0.011312905997992888	0.009597850081581726	Thr	Ala	TRUE	NA	1	0	0	0	0	0	0	0	0	0	0	0	0	0	0	0	0	0	0	0	0	0	0	0	0	0	0	0	0	0	0	0	1	0	0	0	0	0	0	0	0	0	0	0	0	0	0	0	0	0	0	0	0	0	0	0	0	0	0	0	0	0	0	0	0	0	36.92	FALSE	FALSE	FALSE	160	0.008
NEUROD4p.Phe263Val	NEUROD4	0.00784808825956446	0.00519858598461218	0	0.023544264778693	NA	NA	NA	NA	NA	NA	0.011312905997992888	0.009597850081581726	Val	Phe	FALSE	NA	1	0	0	0	0	0	0	0	0	0	0	0	0	0	0	0	0	0	0	0	0	0	0	0	0	0	0	0	0	0	0	0	1	0	0	0	0	0	0	0	0	0	0	0	0	0	0	0	0	0	0	0	0	0	0	0	0	0	0	0	0	0	0	0	0	0	37.8	FALSE	FALSE	FALSE	160	0.008
NEUROG1p.Ala204Val	NEUROG1	0.00784808825956446	0.00519858598461218	0	0.023544264778693	NA	NA	NA	NA	NA	NA	0.011312905997992888	0.009597850081581726	Val	Ala	FALSE	NA	1	0	0	0	0	0	0	0	0	0	0	0	0	0	0	0	0	0	0	0	0	0	0	0	0	0	0	0	0	0	0	0	1	0	0	0	0	0	0	0	0	0	0	0	0	0	0	0	0	0	0	0	0	0	0	0	0	0	0	0	0	0	0	0	0	0	35.910000000000004	FALSE	FALSE	FALSE	160	0.008
NEUROG1p.Arg75His	NEUROG1	0.00784808825956446	0.00519858598461218	0	0.023544264778693	NA	NA	NA	NA	NA	NA	0.011312905997992888	0.009597850081581726	His	Arg	TRUE	NA	1	0	0	0	0	0	0	0	0	0	0	0	0	0	0	0	0	0	0	0	0	0	0	0	0	0	0	0	0	0	0	0	1	0	0	0	0	0	0	0	0	0	0	0	0	0	0	0	0	0	0	0	0	0	0	0	0	0	0	0	0	0	0	0	0	0	37.57	FALSE	FALSE	FALSE	160	0.008
NEUROG2p.Thr213Met	NEUROG2	0.00784808825956446	0.00519858598461218	0	0.023544264778693	NA	NA	NA	NA	NA	NA	0.011312905997992888	0.009597850081581726	Met	Thr	FALSE	NA	1	0	0	0	0	0	0	0	0	0	0	0	0	0	0	0	0	0	0	0	0	0	0	0	0	0	0	0	0	0	0	0	1	0	0	0	0	0	0	0	0	0	0	0	0	0	0	0	0	0	0	0	0	0	0	0	0	0	0	0	0	0	0	0	0	0	36.3	FALSE	FALSE	FALSE	160	0.008
NEXNp.Asp81Val	NEXN	0.00784808825956446	0.00519858598461218	0	0.023544264778693	NA	NA	NA	NA	NA	NA	0.011312905997992888	0.009597850081581726	Val	Asp	FALSE	NA	1	0	0	0	0	0	0	0	0	0	0	0	0	0	0	0	0	0	0	0	0	0	0	0	0	0	0	0	0	0	0	0	1	0	0	0	0	0	0	0	0	0	0	0	0	0	0	0	0	0	0	0	0	0	0	0	0	0	0	0	0	0	0	0	0	0	36.73	FALSE	FALSE	FALSE	160	0.008
NEXNp.Phe314Ser	NEXN	0.00784808825956446	0.00519858598461218	0	0.023544264778693	NA	NA	NA	NA	NA	NA	0.011312905997992888	0.009597850081581726	Ser	Phe	TRUE	NA	1	0	0	0	0	0	0	0	0	0	0	0	0	0	0	0	0	0	0	0	0	0	0	0	0	0	0	0	0	0	0	0	1	0	0	0	0	0	0	0	0	0	0	0	0	0	0	0	0	0	0	0	0	0	0	0	0	0	0	0	0	0	0	0	0	0	37.26	FALSE	FALSE	FALSE	160	0.008
NF1p.His1143Tyr	NF1	0.00784808825956446	0.00519858598461218	0	0.023544264778693	NA	NA	NA	NA	NA	NA	0.011312905997992888	0.009597850081581726	Tyr	His	TRUE	1	1	0	0	0	0	0	0	0	0	0	0	0	0	0	0	0	0	0	0	0	0	0	0	0	0	0	0	0	0	0	0	0	1	0	0	0	0	0	0	0	0	0	0	0	0	0	0	0	0	0	0	0	0	0	0	0	0	0	0	0	0	0	0	0	0	0	36.62	TRUE	FALSE	FALSE	160	0.008
NF1p.Lys1749Asn	NF1	0.00784808825956446	0.00519858598461218	0	0.023544264778693	NA	NA	NA	NA	NA	NA	0.011312905997992888	0.009597850081581726	Asn	Lys	FALSE	1	1	0	0	0	0	0	0	0	0	0	0	0	0	0	0	0	0	0	0	0	0	0	0	0	0	0	0	0	0	0	0	0	1	0	0	0	0	0	0	0	0	0	0	0	0	0	0	0	0	0	0	0	0	0	0	0	0	0	0	0	0	0	0	0	0	0	37.36	TRUE	FALSE	FALSE	160	0.008
NF1p.Val533Ile	NF1	0.00784808825956446	0.00519858598461218	0	0.023544264778693	NA	NA	NA	NA	NA	NA	0.011312905997992888	0.009597850081581726	Ile	Val	FALSE	1	1	0	0	0	0	0	0	0	0	0	0	0	0	0	0	0	0	0	0	0	0	0	0	0	0	0	0	0	0	0	0	0	1	0	0	0	0	0	0	0	0	0	0	0	0	0	0	0	0	0	0	0	0	0	0	0	0	0	0	0	0	0	0	0	0	0	36.46	TRUE	FALSE	FALSE	160	0.008
NFASCp.Arg1076Gly	NFASC	0.00784808825956446	0.00519858598461218	0	0.023544264778693	NA	NA	NA	NA	NA	NA	0.011312905997992888	0.009597850081581726	Gly	Arg	FALSE	NA	1	0	0	0	0	0	0	0	0	0	0	0	0	0	0	0	0	0	0	0	0	0	0	0	0	0	0	0	0	0	0	0	1	0	0	0	0	0	0	0	0	0	0	0	0	0	0	0	0	0	0	0	0	0	0	0	0	0	0	0	0	0	0	0	0	0	36.88	FALSE	FALSE	FALSE	160	0.008
NFASCp.Gln790Lys	NFASC	0.00784808825956446	0.00519858598461218	0	0.023544264778693	NA	NA	NA	NA	NA	NA	0.011312905997992888	0.009597850081581726	Lys	Gln	TRUE	NA	1	0	0	0	0	0	0	0	0	0	0	0	0	0	0	0	0	0	0	0	0	0	0	0	0	0	0	0	0	0	0	0	1	0	0	0	0	0	0	0	0	0	0	0	0	0	0	0	0	0	0	0	0	0	0	0	0	0	0	0	0	0	0	0	0	0	36.96	FALSE	FALSE	FALSE	160	0.008
NFASCp.Gly1136Ser	NFASC	0.00784808825956446	0.00519858598461218	0	0.023544264778693	NA	NA	NA	NA	NA	NA	0.011312905997992888	0.009597850081581726	Ser	Gly	TRUE	NA	1	0	0	0	0	0	0	0	0	0	0	0	0	0	0	0	0	0	0	0	0	0	0	0	0	0	0	0	0	0	0	0	1	0	0	0	0	0	0	0	0	0	0	0	0	0	0	0	0	0	0	0	0	0	0	0	0	0	0	0	0	0	0	0	0	0	38.14	FALSE	FALSE	FALSE	160	0.008
NFATC1p.Ala722Gly	NFATC1	0.00784808825956446	0.00519858598461218	0	0.023544264778693	NA	NA	NA	NA	NA	NA	0.011312905997992888	0.009597850081581726	Gly	Ala	FALSE	NA	1	0	0	0	0	0	0	0	0	0	0	0	0	0	0	0	0	0	0	0	0	0	0	0	0	0	0	0	0	0	0	0	1	0	0	0	0	0	0	0	0	0	0	0	0	0	0	0	0	0	0	0	0	0	0	0	0	0	0	0	0	0	0	0	0	0	37.03	FALSE	FALSE	FALSE	160	0.008
NFATC1p.Asp726Asn	NFATC1	0.00784808825956446	0.00519858598461218	0	0.023544264778693	NA	NA	NA	NA	NA	NA	0.011312905997992888	0.009597850081581726	Asn	Asp	FALSE	NA	1	0	0	0	0	0	0	0	0	0	0	0	0	0	0	0	0	0	0	0	0	0	0	0	0	0	0	0	0	0	0	0	1	0	0	0	0	0	0	0	0	0	0	0	0	0	0	0	0	0	0	0	0	0	0	0	0	0	0	0	0	0	0	0	0	0	36.54	FALSE	FALSE	FALSE	160	0.008
NFATC1p.Thr467Met	NFATC1	0.00784808825956446	0.00519858598461218	0	0.023544264778693	NA	NA	NA	NA	NA	NA	0.011312905997992888	0.009597850081581726	Met	Thr	FALSE	NA	1	0	0	0	0	0	0	0	0	0	0	0	0	0	0	0	0	0	0	0	0	0	0	0	0	0	0	0	0	0	0	0	1	0	0	0	0	0	0	0	0	0	0	0	0	0	0	0	0	0	0	0	0	0	0	0	0	0	0	0	0	0	0	0	0	0	36.42	FALSE	FALSE	FALSE	160	0.008
NFATC2p.Val283Met	NFATC2	0.00784808825956446	0.00519858598461218	0	0.023544264778693	NA	NA	NA	NA	NA	NA	0.011312905997992888	0.009597850081581726	Met	Val	FALSE	1	1	0	0	0	0	0	0	0	0	0	0	0	0	0	0	0	0	0	0	0	0	0	0	0	0	0	0	0	0	0	0	0	1	0	0	0	0	0	0	0	0	0	0	0	0	0	0	0	0	0	0	0	0	0	0	0	0	0	0	0	0	0	0	0	0	0	37.3	FALSE	FALSE	FALSE	160	0.008
NFATC3p.Cys769Tyr	NFATC3	0.00784808825956446	0.00519858598461218	0	0.023544264778693	NA	NA	NA	NA	NA	NA	0.011312905997992888	0.009597850081581726	Tyr	Cys	TRUE	NA	1	0	0	0	0	0	0	0	0	0	0	0	0	0	0	0	0	0	0	0	0	0	0	0	0	0	0	0	0	0	0	0	1	0	0	0	0	0	0	0	0	0	0	0	0	0	0	0	0	0	0	0	0	0	0	0	0	0	0	0	0	0	0	0	0	0	36.68	FALSE	FALSE	FALSE	160	0.008
NFATC4p.Arg493Trp	NFATC4	0.00784808825956446	0.00519858598461218	0	0.023544264778693	NA	NA	NA	NA	NA	NA	0.011312905997992888	0.009597850081581726	Trp	Arg	FALSE	NA	1	0	0	0	0	0	0	0	0	0	0	0	0	0	0	0	0	0	0	0	0	0	0	0	0	0	0	0	0	0	0	0	1	0	0	0	0	0	0	0	0	0	0	0	0	0	0	0	0	0	0	0	0	0	0	0	0	0	0	0	0	0	0	0	0	0	36.12	FALSE	FALSE	FALSE	160	0.008
NFE2L1p.Arg708Ter	NFE2L1	0.00784808825956446	0.00519858598461218	0	0.023544264778693	NA	NA	NA	NA	NA	NA	0.011312905997992888	0.009597850081581726	Ter	Arg	FALSE	NA	1	0	0	0	0	0	0	0	0	0	0	0	0	0	0	0	0	0	0	0	0	0	0	0	0	0	0	0	0	0	0	0	1	0	0	0	0	0	0	0	0	0	0	0	0	0	0	0	0	0	0	0	0	0	0	0	0	0	0	0	0	0	0	0	0	0	35.9	FALSE	FALSE	FALSE	160	0.008
NFE2L2p.Ala493Thr	NFE2L2	0.00784808825956446	0.00519858598461218	0	0.023544264778693	NA	NA	NA	NA	NA	NA	0.011312905997992888	0.009597850081581726	Thr	Ala	TRUE	1	1	0	0	0	0	0	0	0	0	0	0	0	0	0	0	0	0	0	0	0	0	0	0	0	0	0	0	0	0	0	0	0	1	0	0	0	0	0	0	0	0	0	0	0	0	0	0	0	0	0	0	0	0	0	0	0	0	0	0	0	0	0	0	0	0	0	36.86	FALSE	FALSE	FALSE	160	0.008
NFIBp.Arg473Gln	NFIB	0.00784808825956446	0.00519858598461218	0	0.023544264778693	NA	NA	NA	NA	NA	NA	0.011312905997992888	0.009597850081581726	Gln	Arg	FALSE	1	1	0	0	0	0	0	0	0	0	0	0	0	0	0	0	0	0	0	0	0	0	0	0	0	0	0	0	0	0	0	0	0	1	0	0	0	0	0	0	0	0	0	0	0	0	0	0	0	0	0	0	0	0	0	0	0	0	0	0	0	0	0	0	0	0	0	36.6	FALSE	FALSE	FALSE	160	0.008
NFICp.Pro102Leu	NFIC	0.00784808825956446	0.00519858598461218	0	0.023544264778693	NA	NA	NA	NA	NA	NA	0.011312905997992888	0.009597850081581726	Leu	Pro	FALSE	NA	1	0	0	0	0	0	0	0	0	0	0	0	0	0	0	0	0	0	0	0	0	0	0	0	0	0	0	0	0	0	0	0	1	0	0	0	0	0	0	0	0	0	0	0	0	0	0	0	0	0	0	0	0	0	0	0	0	0	0	0	0	0	0	0	0	0	36.45	FALSE	FALSE	FALSE	160	0.008
NFKBIDp.Val124Met	NFKBID	0.00784808825956446	0.00519858598461218	0	0.023544264778693	NA	NA	NA	NA	NA	NA	0.011312905997992888	0.009597850081581726	Met	Val	FALSE	NA	1	0	0	0	0	0	0	0	0	0	0	0	0	0	0	0	0	0	0	0	0	0	0	0	0	0	0	0	0	0	0	0	1	0	0	0	0	0	0	0	0	0	0	0	0	0	0	0	0	0	0	0	0	0	0	0	0	0	0	0	0	0	0	0	0	0	36.26	FALSE	FALSE	FALSE	160	0.008
NFKBIZp.Ser375Ile	NFKBIZ	0.00784808825956446	0.00519858598461218	0	0.023544264778693	NA	NA	NA	NA	NA	NA	0.011312905997992888	0.009597850081581726	Ile	Ser	FALSE	NA	1	0	0	0	0	0	0	0	0	0	0	0	0	0	0	0	0	0	0	0	0	0	0	0	0	0	0	0	0	0	0	0	1	0	0	0	0	0	0	0	0	0	0	0	0	0	0	0	0	0	0	0	0	0	0	0	0	0	0	0	0	0	0	0	0	0	37.16	FALSE	FALSE	FALSE	160	0.008
NFX1p.Ala990Thr	NFX1	0.00784808825956446	0.00519858598461218	0	0.023544264778693	NA	NA	NA	NA	NA	NA	0.011312905997992888	0.009597850081581726	Thr	Ala	TRUE	NA	1	0	0	0	0	0	0	0	0	0	0	0	0	0	0	0	0	0	0	0	0	0	0	0	0	0	0	0	0	0	0	0	1	0	0	0	0	0	0	0	0	0	0	0	0	0	0	0	0	0	0	0	0	0	0	0	0	0	0	0	0	0	0	0	0	0	36.76	FALSE	FALSE	FALSE	160	0.008
NFX1p.Arg481Ter	NFX1	0.00784808825956446	0.00519858598461218	0	0.023544264778693	NA	NA	NA	NA	NA	NA	0.011312905997992888	0.009597850081581726	Ter	Arg	FALSE	NA	1	0	0	0	0	0	0	0	0	0	0	0	0	0	0	0	0	0	0	0	0	0	0	0	0	0	0	0	0	0	0	0	1	0	0	0	0	0	0	0	0	0	0	0	0	0	0	0	0	0	0	0	0	0	0	0	0	0	0	0	0	0	0	0	0	0	36.52	FALSE	FALSE	FALSE	160	0.008
NFXL1p.Arg352Lys	NFXL1	0.00784808825956446	0.00519858598461218	0	0.023544264778693	NA	NA	NA	NA	NA	NA	0.011312905997992888	0.009597850081581726	Lys	Arg	TRUE	NA	1	0	0	0	0	0	0	0	0	0	0	0	0	0	0	0	0	0	0	0	0	0	0	0	0	0	0	0	0	0	0	0	1	0	0	0	0	0	0	0	0	0	0	0	0	0	0	0	0	0	0	0	0	0	0	0	0	0	0	0	0	0	0	0	0	0	36.39	FALSE	FALSE	FALSE	160	0.008
NFYAp.Ala119Val	NFYA	0.00784808825956446	0.00519858598461218	0	0.023544264778693	NA	NA	NA	NA	NA	NA	0.011312905997992888	0.009597850081581726	Val	Ala	FALSE	NA	1	0	0	0	0	0	0	0	0	0	0	0	0	0	0	0	0	0	0	0	0	0	0	0	0	0	0	0	0	0	0	0	1	0	0	0	0	0	0	0	0	0	0	0	0	0	0	0	0	0	0	0	0	0	0	0	0	0	0	0	0	0	0	0	0	0	36.99	FALSE	FALSE	FALSE	160	0.008
NFYAp.Pro292Ala	NFYA	0.00784808825956446	0.00519858598461218	0	0.023544264778693	NA	NA	NA	NA	NA	NA	0.011312905997992888	0.009597850081581726	Ala	Pro	FALSE	NA	1	0	0	0	0	0	0	0	0	0	0	0	0	0	0	0	0	0	0	0	0	0	0	0	0	0	0	0	0	0	0	0	1	0	0	0	0	0	0	0	0	0	0	0	0	0	0	0	0	0	0	0	0	0	0	0	0	0	0	0	0	0	0	0	0	0	36.22	FALSE	FALSE	FALSE	160	0.008
NGFRp.Asp104Val	NGFR	0.00784808825956446	0.00519858598461218	0	0.023544264778693	NA	NA	NA	NA	NA	NA	0.011312905997992888	0.009597850081581726	Val	Asp	FALSE	NA	1	0	0	0	0	0	0	0	0	0	0	0	0	0	0	0	0	0	0	0	0	0	0	0	0	0	0	0	0	0	0	0	1	0	0	0	0	0	0	0	0	0	0	0	0	0	0	0	0	0	0	0	0	0	0	0	0	0	0	0	0	0	0	0	0	0	37.24	FALSE	FALSE	FALSE	160	0.008
NGFp.Leu40Arg	NGF	0.00784808825956446	0.00519858598461218	0	0.023544264778693	NA	NA	NA	NA	NA	NA	0.011312905997992888	0.009597850081581726	Arg	Leu	TRUE	NA	1	0	0	0	0	0	0	0	0	0	0	0	0	0	0	0	0	0	0	0	0	0	0	0	0	0	0	0	0	0	0	0	1	0	0	0	0	0	0	0	0	0	0	0	0	0	0	0	0	0	0	0	0	0	0	0	0	0	0	0	0	0	0	0	0	0	36.3	FALSE	FALSE	FALSE	160	0.008
NHLH2p.Arg69Cys	NHLH2	0.00784808825956446	0.00519858598461218	0	0.023544264778693	NA	NA	NA	NA	NA	NA	0.011312905997992888	0.009597850081581726	Cys	Arg	TRUE	NA	1	0	0	0	0	0	0	0	0	0	0	0	0	0	0	0	0	0	0	0	0	0	0	0	0	0	0	0	0	0	0	0	1	0	0	0	0	0	0	0	0	0	0	0	0	0	0	0	0	0	0	0	0	0	0	0	0	0	0	0	0	0	0	0	0	0	36.17	FALSE	FALSE	FALSE	160	0.008
NHLRC3p.Gly127Arg	NHLRC3	0.00784808825956446	0.00519858598461218	0	0.023544264778693	NA	NA	NA	NA	NA	NA	0.011312905997992888	0.009597850081581726	Arg	Gly	TRUE	NA	1	0	0	0	0	0	0	0	0	0	0	0	0	0	0	0	0	0	0	0	0	0	0	0	0	0	0	0	0	0	0	0	1	0	0	0	0	0	0	0	0	0	0	0	0	0	0	0	0	0	0	0	0	0	0	0	0	0	0	0	0	0	0	0	0	0	36.59	FALSE	FALSE	FALSE	160	0.008
NHSL1p.Asp155Gly	NHSL1	0.00784808825956446	0.00519858598461218	0	0.023544264778693	NA	NA	NA	NA	NA	NA	0.011312905997992888	0.009597850081581726	Gly	Asp	FALSE	NA	1	0	0	0	0	0	0	0	0	0	0	0	0	0	0	0	0	0	0	0	0	0	0	0	0	0	0	0	0	0	0	0	1	0	0	0	0	0	0	0	0	0	0	0	0	0	0	0	0	0	0	0	0	0	0	0	0	0	0	0	0	0	0	0	0	0	36.42	FALSE	FALSE	FALSE	160	0.008
NHSL1p.Gly548Ser	NHSL1	0.00784808825956446	0.00519858598461218	0	0.023544264778693	NA	NA	NA	NA	NA	NA	0.011312905997992888	0.009597850081581726	Ser	Gly	TRUE	NA	1	0	0	0	0	0	0	0	0	0	0	0	0	0	0	0	0	0	0	0	0	0	0	0	0	0	0	0	0	0	0	0	1	0	0	0	0	0	0	0	0	0	0	0	0	0	0	0	0	0	0	0	0	0	0	0	0	0	0	0	0	0	0	0	0	0	37.1	FALSE	FALSE	FALSE	160	0.008
NHSL2p.Arg236Trp	NHSL2	0.00784808825956446	0.00519858598461218	0	0.023544264778693	NA	NA	NA	NA	NA	NA	0.011312905997992888	0.009597850081581726	Trp	Arg	FALSE	NA	1	0	0	0	0	0	0	0	0	0	0	0	0	0	0	0	0	0	0	0	0	0	0	0	0	0	0	0	0	0	0	0	1	0	0	0	0	0	0	0	0	0	0	0	0	0	0	0	0	0	0	0	0	0	0	0	0	0	0	0	0	0	0	0	0	0	37.54	FALSE	FALSE	FALSE	160	0.008
NHSL2p.Arg282Gln	NHSL2	0.00784808825956446	0.00519858598461218	0	0.023544264778693	NA	NA	NA	NA	NA	NA	0.011312905997992888	0.009597850081581726	Gln	Arg	FALSE	NA	1	0	0	0	0	0	0	0	0	0	0	0	0	0	0	0	0	0	0	0	0	0	0	0	0	0	0	0	0	0	0	0	1	0	0	0	0	0	0	0	0	0	0	0	0	0	0	0	0	0	0	0	0	0	0	0	0	0	0	0	0	0	0	0	0	0	36.91	FALSE	FALSE	FALSE	160	0.008
NHSL2p.Pro757Leu	NHSL2	0.00784808825956446	0.00519858598461218	0	0.023544264778693	NA	NA	NA	NA	NA	NA	0.011312905997992888	0.009597850081581726	Leu	Pro	FALSE	NA	1	0	0	0	0	0	0	0	0	0	0	0	0	0	0	0	0	0	0	0	0	0	0	0	0	0	0	0	0	0	0	0	1	0	0	0	0	0	0	0	0	0	0	0	0	0	0	0	0	0	0	0	0	0	0	0	0	0	0	0	0	0	0	0	0	0	36.84	FALSE	FALSE	FALSE	160	0.008
NID1p.Cys697Ser	NID1	0.00784808825956446	0.00519858598461218	0	0.023544264778693	NA	NA	NA	NA	NA	NA	0.011312905997992888	0.009597850081581726	Ser	Cys	TRUE	NA	1	0	0	0	0	0	0	0	0	0	0	0	0	0	0	0	0	0	0	0	0	0	0	0	0	0	0	0	0	0	0	0	1	0	0	0	0	0	0	0	0	0	0	0	0	0	0	0	0	0	0	0	0	0	0	0	0	0	0	0	0	0	0	0	0	0	36.09	FALSE	FALSE	FALSE	160	0.008
NID1p.Thr1061Ile	NID1	0.00784808825956446	0.00519858598461218	0	0.023544264778693	NA	NA	NA	NA	NA	NA	0.011312905997992888	0.009597850081581726	Ile	Thr	FALSE	NA	1	0	0	0	0	0	0	0	0	0	0	0	0	0	0	0	0	0	0	0	0	0	0	0	0	0	0	0	0	0	0	0	1	0	0	0	0	0	0	0	0	0	0	0	0	0	0	0	0	0	0	0	0	0	0	0	0	0	0	0	0	0	0	0	0	0	36.67	FALSE	FALSE	FALSE	160	0.008
NID1p.Val754Met	NID1	0.00784808825956446	0.00519858598461218	0	0.023544264778693	NA	NA	NA	NA	NA	NA	0.011312905997992888	0.009597850081581726	Met	Val	FALSE	NA	1	0	0	0	0	0	0	0	0	0	0	0	0	0	0	0	0	0	0	0	0	0	0	0	0	0	0	0	0	0	0	0	1	0	0	0	0	0	0	0	0	0	0	0	0	0	0	0	0	0	0	0	0	0	0	0	0	0	0	0	0	0	0	0	0	0	36.99	FALSE	FALSE	FALSE	160	0.008
NID2p.Ala1083Thr	NID2	0.00784808825956446	0.00519858598461218	0	0.023544264778693	NA	NA	NA	NA	NA	NA	0.011312905997992888	0.009597850081581726	Thr	Ala	TRUE	NA	1	0	0	0	0	0	0	0	0	0	0	0	0	0	0	0	0	0	0	0	0	0	0	0	0	0	0	0	0	0	0	0	1	0	0	0	0	0	0	0	0	0	0	0	0	0	0	0	0	0	0	0	0	0	0	0	0	0	0	0	0	0	0	0	0	0	36.11	FALSE	FALSE	FALSE	160	0.008
NID2p.Ser1058Asn	NID2	0.00784808825956446	0.00519858598461218	0	0.023544264778693	NA	NA	NA	NA	NA	NA	0.011312905997992888	0.009597850081581726	Asn	Ser	FALSE	NA	1	0	0	0	0	0	0	0	0	0	0	0	0	0	0	0	0	0	0	0	0	0	0	0	0	0	0	0	0	0	0	0	1	0	0	0	0	0	0	0	0	0	0	0	0	0	0	0	0	0	0	0	0	0	0	0	0	0	0	0	0	0	0	0	0	0	36.81	FALSE	FALSE	FALSE	160	0.008
NIFKp.Arg81Lys	NIFK	0.00784808825956446	0.00519858598461218	0	0.023544264778693	NA	NA	NA	NA	NA	NA	0.011312905997992888	0.009597850081581726	Lys	Arg	TRUE	NA	1	0	0	0	0	0	0	0	0	0	0	0	0	0	0	0	0	0	0	0	0	0	0	0	0	0	0	0	0	0	0	0	1	0	0	0	0	0	0	0	0	0	0	0	0	0	0	0	0	0	0	0	0	0	0	0	0	0	0	0	0	0	0	0	0	0	36.71	FALSE	FALSE	FALSE	160	0.008
NIFKp.Thr203Met	NIFK	0.00784808825956446	0.00519858598461218	0	0.023544264778693	NA	NA	NA	NA	NA	NA	0.011312905997992888	0.009597850081581726	Met	Thr	FALSE	NA	1	0	0	0	0	0	0	0	0	0	0	0	0	0	0	0	0	0	0	0	0	0	0	0	0	0	0	0	0	0	0	0	1	0	0	0	0	0	0	0	0	0	0	0	0	0	0	0	0	0	0	0	0	0	0	0	0	0	0	0	0	0	0	0	0	0	37.39	FALSE	FALSE	FALSE	160	0.008
NINJ1p.Leu90Met	NINJ1	0.00784808825956446	0.00519858598461218	0	0.023544264778693	NA	NA	NA	NA	NA	NA	0.011312905997992888	0.009597850081581726	Met	Leu	FALSE	NA	1	0	0	0	0	0	0	0	0	0	0	0	0	0	0	0	0	0	0	0	0	0	0	0	0	0	0	0	0	0	0	0	1	0	0	0	0	0	0	0	0	0	0	0	0	0	0	0	0	0	0	0	0	0	0	0	0	0	0	0	0	0	0	0	0	0	37.84	FALSE	FALSE	FALSE	160	0.008
NINLp.Glu453Gln	NINL	0.00784808825956446	0.00519858598461218	0	0.023544264778693	NA	NA	NA	NA	NA	NA	0.011312905997992888	0.009597850081581726	Gln	Glu	FALSE	NA	1	0	0	0	0	0	0	0	0	0	0	0	0	0	0	0	0	0	0	0	0	0	0	0	0	0	0	0	0	0	0	0	1	0	0	0	0	0	0	0	0	0	0	0	0	0	0	0	0	0	0	0	0	0	0	0	0	0	0	0	0	0	0	0	0	0	36.23	FALSE	FALSE	FALSE	160	0.008
NINLp.Pro830Leu	NINL	0.00784808825956446	0.00519858598461218	0	0.023544264778693	NA	NA	NA	NA	NA	NA	0.011312905997992888	0.009597850081581726	Leu	Pro	FALSE	NA	1	0	0	0	0	0	0	0	0	0	0	0	0	0	0	0	0	0	0	0	0	0	0	0	0	0	0	0	0	0	0	0	1	0	0	0	0	0	0	0	0	0	0	0	0	0	0	0	0	0	0	0	0	0	0	0	0	0	0	0	0	0	0	0	0	0	36.89	FALSE	FALSE	FALSE	160	0.008
NINp.Arg506Lys	NIN	0.00784808825956446	0.00519858598461218	0	0.023544264778693	NA	NA	NA	NA	NA	NA	0.011312905997992888	0.009597850081581726	Lys	Arg	TRUE	1	1	0	0	0	0	0	0	0	0	0	0	0	0	0	0	0	0	0	0	0	0	0	0	0	0	0	0	0	0	0	0	0	1	0	0	0	0	0	0	0	0	0	0	0	0	0	0	0	0	0	0	0	0	0	0	0	0	0	0	0	0	0	0	0	0	0	36.95	FALSE	FALSE	FALSE	160	0.008
NINp.Lys1460Met	NIN	0.00784808825956446	0.00519858598461218	0	0.023544264778693	NA	NA	NA	NA	NA	NA	0.011312905997992888	0.009597850081581726	Met	Lys	FALSE	1	1	0	0	0	0	0	0	0	0	0	0	0	0	0	0	0	0	0	0	0	0	0	0	0	0	0	0	0	0	0	0	0	1	0	0	0	0	0	0	0	0	0	0	0	0	0	0	0	0	0	0	0	0	0	0	0	0	0	0	0	0	0	0	0	0	0	36.9	FALSE	FALSE	FALSE	160	0.008
NIPAL2p.Ile253Met	NIPAL2	0.00784808825956446	0.00519858598461218	0	0.023544264778693	NA	NA	NA	NA	NA	NA	0.011312905997992888	0.009597850081581726	Met	Ile	FALSE	NA	1	0	0	0	0	0	0	0	0	0	0	0	0	0	0	0	0	0	0	0	0	0	0	0	0	0	0	0	0	0	0	0	1	0	0	0	0	0	0	0	0	0	0	0	0	0	0	0	0	0	0	0	0	0	0	0	0	0	0	0	0	0	0	0	0	0	36.86	FALSE	FALSE	FALSE	160	0.008
NIPAL4p.Val341Gly	NIPAL4	0.00784808825956446	0.00519858598461218	0	0.023544264778693	NA	NA	NA	NA	NA	NA	0.011312905997992888	0.009597850081581726	Gly	Val	FALSE	NA	1	0	0	0	0	0	0	0	0	0	0	0	0	0	0	0	0	0	0	0	0	0	0	0	0	0	0	0	0	0	0	0	1	0	0	0	0	0	0	0	0	0	0	0	0	0	0	0	0	0	0	0	0	0	0	0	0	0	0	0	0	0	0	0	0	0	37.08	FALSE	FALSE	FALSE	160	0.008
NIPBLp.Gly534Glu	NIPBL	0.00784808825956446	0.00519858598461218	0	0.023544264778693	NA	NA	NA	NA	NA	NA	0.011312905997992888	0.009597850081581726	Glu	Gly	FALSE	NA	1	0	0	0	0	0	0	0	0	0	0	0	0	0	0	0	0	0	0	0	0	0	0	0	0	0	0	0	0	0	0	0	1	0	0	0	0	0	0	0	0	0	0	0	0	0	0	0	0	0	0	0	0	0	0	0	0	0	0	0	0	0	0	0	0	0	36.41	FALSE	FALSE	FALSE	160	0.008
NIPBLp.Ser207Ter	NIPBL	0.00784808825956446	0.00519858598461218	0	0.023544264778693	NA	NA	NA	NA	NA	NA	0.011312905997992888	0.009597850081581726	Ter	Ser	FALSE	NA	1	0	0	0	0	0	0	0	0	0	0	0	0	0	0	0	0	0	0	0	0	0	0	0	0	0	0	0	0	0	0	0	1	0	0	0	0	0	0	0	0	0	0	0	0	0	0	0	0	0	0	0	0	0	0	0	0	0	0	0	0	0	0	0	0	0	36.6	FALSE	FALSE	FALSE	160	0.008
NISCHp.Cys227Tyr	NISCH	0.00784808825956446	0.00519858598461218	0	0.023544264778693	NA	NA	NA	NA	NA	NA	0.011312905997992888	0.009597850081581726	Tyr	Cys	TRUE	NA	1	0	0	0	0	0	0	0	0	0	0	0	0	0	0	0	0	0	0	0	0	0	0	0	0	0	0	0	0	0	0	0	1	0	0	0	0	0	0	0	0	0	0	0	0	0	0	0	0	0	0	0	0	0	0	0	0	0	0	0	0	0	0	0	0	0	37.4	FALSE	FALSE	FALSE	160	0.008
NIT1p.Ser26Ter	NIT1	0.00784808825956446	0.00519858598461218	0	0.023544264778693	NA	NA	NA	NA	NA	NA	0.011312905997992888	0.009597850081581726	Ter	Ser	FALSE	NA	1	0	0	0	0	0	0	0	0	0	0	0	0	0	0	0	0	0	0	0	0	0	0	0	0	0	0	0	0	0	0	0	1	0	0	0	0	0	0	0	0	0	0	0	0	0	0	0	0	0	0	0	0	0	0	0	0	0	0	0	0	0	0	0	0	0	36.7	FALSE	FALSE	FALSE	160	0.008
NKAPLp.Gln31Ter	NKAPL	0.00784808825956446	0.00519858598461218	0	0.023544264778693	NA	NA	NA	NA	NA	NA	0.011312905997992888	0.009597850081581726	Ter	Gln	FALSE	NA	1	0	0	0	0	0	0	0	0	0	0	0	0	0	0	0	0	0	0	0	0	0	0	0	0	0	0	0	0	0	0	0	1	0	0	0	0	0	0	0	0	0	0	0	0	0	0	0	0	0	0	0	0	0	0	0	0	0	0	0	0	0	0	0	0	0	35.88	FALSE	FALSE	FALSE	160	0.008
NKAPLp.Lys232Arg	NKAPL	0.00784808825956446	0.00519858598461218	0	0.023544264778693	NA	NA	NA	NA	NA	NA	0.011312905997992888	0.009597850081581726	Arg	Lys	TRUE	NA	1	0	0	0	0	0	0	0	0	0	0	0	0	0	0	0	0	0	0	0	0	0	0	0	0	0	0	0	0	0	0	0	1	0	0	0	0	0	0	0	0	0	0	0	0	0	0	0	0	0	0	0	0	0	0	0	0	0	0	0	0	0	0	0	0	0	36.11	FALSE	FALSE	FALSE	160	0.008
NKD2p.Gly57Arg	NKD2	0.00784808825956446	0.00519858598461218	0	0.023544264778693	NA	NA	NA	NA	NA	NA	0.011312905997992888	0.009597850081581726	Arg	Gly	TRUE	NA	1	0	0	0	0	0	0	0	0	0	0	0	0	0	0	0	0	0	0	0	0	0	0	0	0	0	0	0	0	0	0	0	1	0	0	0	0	0	0	0	0	0	0	0	0	0	0	0	0	0	0	0	0	0	0	0	0	0	0	0	0	0	0	0	0	0	36.91	FALSE	FALSE	FALSE	160	0.008
NKPD1p.Arg624Cys	NKPD1	0.00784808825956446	0.00519858598461218	0	0.023544264778693	NA	NA	NA	NA	NA	NA	0.011312905997992888	0.009597850081581726	Cys	Arg	TRUE	NA	1	0	0	0	0	0	0	0	0	0	0	0	0	0	0	0	0	0	0	0	0	0	0	0	0	0	0	0	0	0	0	0	1	0	0	0	0	0	0	0	0	0	0	0	0	0	0	0	0	0	0	0	0	0	0	0	0	0	0	0	0	0	0	0	0	0	36.86	FALSE	FALSE	FALSE	160	0.008
NKPD1p.Leu150Val	NKPD1	0.00784808825956446	0.00519858598461218	0	0.023544264778693	NA	NA	NA	NA	NA	NA	0.011312905997992888	0.009597850081581726	Val	Leu	FALSE	NA	1	0	0	0	0	0	0	0	0	0	0	0	0	0	0	0	0	0	0	0	0	0	0	0	0	0	0	0	0	0	0	0	1	0	0	0	0	0	0	0	0	0	0	0	0	0	0	0	0	0	0	0	0	0	0	0	0	0	0	0	0	0	0	0	0	0	36.58	FALSE	FALSE	FALSE	160	0.008
NKRFp.Ala655Val	NKRF	0.00784808825956446	0.00519858598461218	0	0.023544264778693	NA	NA	NA	NA	NA	NA	0.011312905997992888	0.009597850081581726	Val	Ala	FALSE	NA	1	0	0	0	0	0	0	0	0	0	0	0	0	0	0	0	0	0	0	0	0	0	0	0	0	0	0	0	0	0	0	0	1	0	0	0	0	0	0	0	0	0	0	0	0	0	0	0	0	0	0	0	0	0	0	0	0	0	0	0	0	0	0	0	0	0	36.01	FALSE	FALSE	FALSE	160	0.008
NKX2-4p.Tyr24Cys	NKX2-4	0.00784808825956446	0.00519858598461218	0	0.023544264778693	NA	NA	NA	NA	NA	NA	0.011312905997992888	0.009597850081581726	Cys	Tyr	TRUE	NA	1	0	0	0	0	0	0	0	0	0	0	0	0	0	0	0	0	0	0	0	0	0	0	0	0	0	0	0	0	0	0	0	1	0	0	0	0	0	0	0	0	0	0	0	0	0	0	0	0	0	0	0	0	0	0	0	0	0	0	0	0	0	0	0	0	0	36.42	FALSE	FALSE	FALSE	160	0.008
NKX2-5p.Val297Asp	NKX2-5	0.00784808825956446	0.00519858598461218	0	0.023544264778693	NA	NA	NA	NA	NA	NA	0.011312905997992888	0.009597850081581726	Asp	Val	FALSE	NA	1	0	0	0	0	0	0	0	0	0	0	0	0	0	0	0	0	0	0	0	0	0	0	0	0	0	0	0	0	0	0	0	1	0	0	0	0	0	0	0	0	0	0	0	0	0	0	0	0	0	0	0	0	0	0	0	0	0	0	0	0	0	0	0	0	0	36.75	FALSE	FALSE	FALSE	160	0.008
NKX2-6p.Gly122Ser	NKX2-6	0.00784808825956446	0.00519858598461218	0	0.023544264778693	NA	NA	NA	NA	NA	NA	0.011312905997992888	0.009597850081581726	Ser	Gly	TRUE	NA	1	0	0	0	0	0	0	0	0	0	0	0	0	0	0	0	0	0	0	0	0	0	0	0	0	0	0	0	0	0	0	0	1	0	0	0	0	0	0	0	0	0	0	0	0	0	0	0	0	0	0	0	0	0	0	0	0	0	0	0	0	0	0	0	0	0	38.04	FALSE	FALSE	FALSE	160	0.008
NKX2-6p.Thr174Met	NKX2-6	0.00784808825956446	0.00519858598461218	0	0.023544264778693	NA	NA	NA	NA	NA	NA	0.011312905997992888	0.009597850081581726	Met	Thr	FALSE	NA	1	0	0	0	0	0	0	0	0	0	0	0	0	0	0	0	0	0	0	0	0	0	0	0	0	0	0	0	0	0	0	0	1	0	0	0	0	0	0	0	0	0	0	0	0	0	0	0	0	0	0	0	0	0	0	0	0	0	0	0	0	0	0	0	0	0	36.42	FALSE	FALSE	FALSE	160	0.008
NKX2-8p.Pro151His	NKX2-8	0.00784808825956446	0.00519858598461218	0	0.023544264778693	NA	NA	NA	NA	NA	NA	0.011312905997992888	0.009597850081581726	His	Pro	TRUE	NA	1	0	0	0	0	0	0	0	0	0	0	0	0	0	0	0	0	0	0	0	0	0	0	0	0	0	0	0	0	0	0	0	1	0	0	0	0	0	0	0	0	0	0	0	0	0	0	0	0	0	0	0	0	0	0	0	0	0	0	0	0	0	0	0	0	0	36.62	FALSE	FALSE	FALSE	160	0.008
NKX3-2p.Gly182Ser	NKX3-2	0.00784808825956446	0.00519858598461218	0	0.023544264778693	NA	NA	NA	NA	NA	NA	0.011312905997992888	0.009597850081581726	Ser	Gly	TRUE	NA	1	0	0	0	0	0	0	0	0	0	0	0	0	0	0	0	0	0	0	0	0	0	0	0	0	0	0	0	0	0	0	0	1	0	0	0	0	0	0	0	0	0	0	0	0	0	0	0	0	0	0	0	0	0	0	0	0	0	0	0	0	0	0	0	0	0	36.78	FALSE	FALSE	FALSE	160	0.008
NLE1p.Gly401Val	NLE1	0.00784808825956446	0.00519858598461218	0	0.023544264778693	NA	NA	NA	NA	NA	NA	0.011312905997992888	0.009597850081581726	Val	Gly	FALSE	NA	1	0	0	0	0	0	0	0	0	0	0	0	0	0	0	0	0	0	0	0	0	0	0	0	0	0	0	0	0	0	0	0	1	0	0	0	0	0	0	0	0	0	0	0	0	0	0	0	0	0	0	0	0	0	0	0	0	0	0	0	0	0	0	0	0	0	36.86	FALSE	FALSE	FALSE	160	0.008
NLGN1p.Asn157Thr	NLGN1	0.00784808825956446	0.00519858598461218	0	0.023544264778693	NA	NA	NA	NA	NA	NA	0.011312905997992888	0.009597850081581726	Thr	Asn	TRUE	NA	1	0	0	0	0	0	0	0	0	0	0	0	0	0	0	0	0	0	0	0	0	0	0	0	0	0	0	0	0	0	0	0	1	0	0	0	0	0	0	0	0	0	0	0	0	0	0	0	0	0	0	0	0	0	0	0	0	0	0	0	0	0	0	0	0	0	36.87	FALSE	FALSE	FALSE	160	0.008
NLGN1p.Asn545Lys	NLGN1	0.00784808825956446	0.00519858598461218	0	0.023544264778693	NA	NA	NA	NA	NA	NA	0.011312905997992888	0.009597850081581726	Lys	Asn	TRUE	NA	1	0	0	0	0	0	0	0	0	0	0	0	0	0	0	0	0	0	0	0	0	0	0	0	0	0	0	0	0	0	0	0	1	0	0	0	0	0	0	0	0	0	0	0	0	0	0	0	0	0	0	0	0	0	0	0	0	0	0	0	0	0	0	0	0	0	36.88	FALSE	FALSE	FALSE	160	0.008
NLGN1p.Leu342Arg	NLGN1	0.00784808825956446	0.00519858598461218	0	0.023544264778693	NA	NA	NA	NA	NA	NA	0.011312905997992888	0.009597850081581726	Arg	Leu	TRUE	NA	1	0	0	0	0	0	0	0	0	0	0	0	0	0	0	0	0	0	0	0	0	0	0	0	0	0	0	0	0	0	0	0	1	0	0	0	0	0	0	0	0	0	0	0	0	0	0	0	0	0	0	0	0	0	0	0	0	0	0	0	0	0	0	0	0	0	36.25	FALSE	FALSE	FALSE	160	0.008
NLGN1p.Lys311Gln	NLGN1	0.00784808825956446	0.00519858598461218	0	0.023544264778693	NA	NA	NA	NA	NA	NA	0.011312905997992888	0.009597850081581726	Gln	Lys	FALSE	NA	1	0	0	0	0	0	0	0	0	0	0	0	0	0	0	0	0	0	0	0	0	0	0	0	0	0	0	0	0	0	0	0	1	0	0	0	0	0	0	0	0	0	0	0	0	0	0	0	0	0	0	0	0	0	0	0	0	0	0	0	0	0	0	0	0	0	36.81	FALSE	FALSE	FALSE	160	0.008
NLGN1p.Tyr159Ter	NLGN1	0.00784808825956446	0.00519858598461218	0	0.023544264778693	NA	NA	NA	NA	NA	NA	0.011312905997992888	0.009597850081581726	Ter	Tyr	FALSE	NA	1	0	0	0	0	0	0	0	0	0	0	0	0	0	0	0	0	0	0	0	0	0	0	0	0	0	0	0	0	0	0	0	1	0	0	0	0	0	0	0	0	0	0	0	0	0	0	0	0	0	0	0	0	0	0	0	0	0	0	0	0	0	0	0	0	0	36.92	FALSE	FALSE	FALSE	160	0.008
NLGN1p.Val320Gly	NLGN1	0.00784808825956446	0.00519858598461218	0	0.023544264778693	NA	NA	NA	NA	NA	NA	0.011312905997992888	0.009597850081581726	Gly	Val	FALSE	NA	1	0	0	0	0	0	0	0	0	0	0	0	0	0	0	0	0	0	0	0	0	0	0	0	0	0	0	0	0	0	0	0	1	0	0	0	0	0	0	0	0	0	0	0	0	0	0	0	0	0	0	0	0	0	0	0	0	0	0	0	0	0	0	0	0	0	36.7	FALSE	FALSE	FALSE	160	0.008
NLGN3p.Arg4Trp	NLGN3	0.00784808825956446	0.00519858598461218	0	0.023544264778693	NA	NA	NA	NA	NA	NA	0.011312905997992888	0.009597850081581726	Trp	Arg	FALSE	NA	1	0	0	0	0	0	0	0	0	0	0	0	0	0	0	0	0	0	0	0	0	0	0	0	0	0	0	0	0	0	0	0	1	0	0	0	0	0	0	0	0	0	0	0	0	0	0	0	0	0	0	0	0	0	0	0	0	0	0	0	0	0	0	0	0	0	36.77	FALSE	FALSE	FALSE	160	0.008
NLGN4Xp.Arg3Trp	NLGN4X	0.00784808825956446	0.00519858598461218	0	0.023544264778693	NA	NA	NA	NA	NA	NA	0.011312905997992888	0.009597850081581726	Trp	Arg	FALSE	NA	1	0	0	0	0	0	0	0	0	0	0	0	0	0	0	0	0	0	0	0	0	0	0	0	0	0	0	0	0	0	0	0	1	0	0	0	0	0	0	0	0	0	0	0	0	0	0	0	0	0	0	0	0	0	0	0	0	0	0	0	0	0	0	0	0	0	37.96	FALSE	FALSE	FALSE	160	0.008
NLGN4Xp.Thr297Ile	NLGN4X	0.00784808825956446	0.00519858598461218	0	0.023544264778693	NA	NA	NA	NA	NA	NA	0.011312905997992888	0.009597850081581726	Ile	Thr	FALSE	NA	1	0	0	0	0	0	0	0	0	0	0	0	0	0	0	0	0	0	0	0	0	0	0	0	0	0	0	0	0	0	0	0	1	0	0	0	0	0	0	0	0	0	0	0	0	0	0	0	0	0	0	0	0	0	0	0	0	0	0	0	0	0	0	0	0	0	36.33	FALSE	FALSE	FALSE	160	0.008
NLGN4Yp.Arg638His	NLGN4Y	0.00784808825956446	0.00519858598461218	0	0.023544264778693	NA	NA	NA	NA	NA	NA	0.011312905997992888	0.009597850081581726	His	Arg	TRUE	NA	1	0	0	0	0	0	0	0	0	0	0	0	0	0	0	0	0	0	0	0	0	0	0	0	0	0	0	0	0	0	0	0	1	0	0	0	0	0	0	0	0	0	0	0	0	0	0	0	0	0	0	0	0	0	0	0	0	0	0	0	0	0	0	0	0	0	36.68	FALSE	FALSE	FALSE	160	0.008
NLGN4Yp.Leu263Met	NLGN4Y	0.00784808825956446	0.00519858598461218	0	0.023544264778693	NA	NA	NA	NA	NA	NA	0.011312905997992888	0.009597850081581726	Met	Leu	FALSE	NA	1	0	0	0	0	0	0	0	0	0	0	0	0	0	0	0	0	0	0	0	0	0	0	0	0	0	0	0	0	0	0	0	1	0	0	0	0	0	0	0	0	0	0	0	0	0	0	0	0	0	0	0	0	0	0	0	0	0	0	0	0	0	0	0	0	0	36.74	FALSE	FALSE	FALSE	160	0.008
NLKp.Pro140Leu	NLK	0.00784808825956446	0.00519858598461218	0	0.023544264778693	NA	NA	NA	NA	NA	NA	0.011312905997992888	0.009597850081581726	Leu	Pro	FALSE	NA	1	0	0	0	0	0	0	0	0	0	0	0	0	0	0	0	0	0	0	0	0	0	0	0	0	0	0	0	0	0	0	0	1	0	0	0	0	0	0	0	0	0	0	0	0	0	0	0	0	0	0	0	0	0	0	0	0	0	0	0	0	0	0	0	0	0	36.89	FALSE	FALSE	FALSE	160	0.008
NLKp.Pro309Ser	NLK	0.00784808825956446	0.00519858598461218	0	0.023544264778693	NA	NA	NA	NA	NA	NA	0.011312905997992888	0.009597850081581726	Ser	Pro	TRUE	NA	1	0	0	0	0	0	0	0	0	0	0	0	0	0	0	0	0	0	0	0	0	0	0	0	0	0	0	0	0	0	0	0	1	0	0	0	0	0	0	0	0	0	0	0	0	0	0	0	0	0	0	0	0	0	0	0	0	0	0	0	0	0	0	0	0	0	37.02	FALSE	FALSE	FALSE	160	0.008
NLNp.Ala450Thr	NLN	0.00784808825956446	0.00519858598461218	0	0.023544264778693	NA	NA	NA	NA	NA	NA	0.011312905997992888	0.009597850081581726	Thr	Ala	TRUE	NA	1	0	0	0	0	0	0	0	0	0	0	0	0	0	0	0	0	0	0	0	0	0	0	0	0	0	0	0	0	0	0	0	1	0	0	0	0	0	0	0	0	0	0	0	0	0	0	0	0	0	0	0	0	0	0	0	0	0	0	0	0	0	0	0	0	0	36.36	FALSE	FALSE	FALSE	160	0.008
NLRC4p.Thr24Lys	NLRC4	0.00784808825956446	0.00519858598461218	0	0.023544264778693	NA	NA	NA	NA	NA	NA	0.011312905997992888	0.009597850081581726	Lys	Thr	TRUE	NA	1	0	0	0	0	0	0	0	0	0	0	0	0	0	0	0	0	0	0	0	0	0	0	0	0	0	0	0	0	0	0	0	1	0	0	0	0	0	0	0	0	0	0	0	0	0	0	0	0	0	0	0	0	0	0	0	0	0	0	0	0	0	0	0	0	0	37.12	FALSE	FALSE	FALSE	160	0.008
NLRP11p.Pro269Thr	NLRP11	0.00784808825956446	0.00519858598461218	0	0.023544264778693	NA	NA	NA	NA	NA	NA	0.011312905997992888	0.009597850081581726	Thr	Pro	TRUE	NA	1	0	0	0	0	0	0	0	0	0	0	0	0	0	0	0	0	0	0	0	0	0	0	0	0	0	0	0	0	0	0	0	1	0	0	0	0	0	0	0	0	0	0	0	0	0	0	0	0	0	0	0	0	0	0	0	0	0	0	0	0	0	0	0	0	0	37.09	FALSE	FALSE	FALSE	160	0.008
NLRP12p.Lys1028Asn	NLRP12	0.00784808825956446	0.00519858598461218	0	0.023544264778693	NA	NA	NA	NA	NA	NA	0.011312905997992888	0.009597850081581726	Asn	Lys	FALSE	NA	1	0	0	0	0	0	0	0	0	0	0	0	0	0	0	0	0	0	0	0	0	0	0	0	0	0	0	0	0	0	0	0	1	0	0	0	0	0	0	0	0	0	0	0	0	0	0	0	0	0	0	0	0	0	0	0	0	0	0	0	0	0	0	0	0	0	36.68	FALSE	FALSE	FALSE	160	0.008
NLRP13p.Arg980Cys	NLRP13	0.00784808825956446	0.00519858598461218	0	0.023544264778693	NA	NA	NA	NA	NA	NA	0.011312905997992888	0.009597850081581726	Cys	Arg	TRUE	NA	1	0	0	0	0	0	0	0	0	0	0	0	0	0	0	0	0	0	0	0	0	0	0	0	0	0	0	0	0	0	0	0	1	0	0	0	0	0	0	0	0	0	0	0	0	0	0	0	0	0	0	0	0	0	0	0	0	0	0	0	0	0	0	0	0	0	36.38	FALSE	FALSE	FALSE	160	0.008
NLRP13p.Ser823Leu	NLRP13	0.00784808825956446	0.00519858598461218	0	0.023544264778693	NA	NA	NA	NA	NA	NA	0.011312905997992888	0.009597850081581726	Leu	Ser	FALSE	NA	1	0	0	0	0	0	0	0	0	0	0	0	0	0	0	0	0	0	0	0	0	0	0	0	0	0	0	0	0	0	0	0	1	0	0	0	0	0	0	0	0	0	0	0	0	0	0	0	0	0	0	0	0	0	0	0	0	0	0	0	0	0	0	0	0	0	36.35	FALSE	FALSE	FALSE	160	0.008
NLRP13p.Thr230Met	NLRP13	0.00784808825956446	0.00519858598461218	0	0.023544264778693	NA	NA	NA	NA	NA	NA	0.011312905997992888	0.009597850081581726	Met	Thr	FALSE	NA	1	0	0	0	0	0	0	0	0	0	0	0	0	0	0	0	0	0	0	0	0	0	0	0	0	0	0	0	0	0	0	0	1	0	0	0	0	0	0	0	0	0	0	0	0	0	0	0	0	0	0	0	0	0	0	0	0	0	0	0	0	0	0	0	0	0	36.3	FALSE	FALSE	FALSE	160	0.008
NLRP14p.Asn744His	NLRP14	0.00784808825956446	0.00519858598461218	0	0.023544264778693	NA	NA	NA	NA	NA	NA	0.011312905997992888	0.009597850081581726	His	Asn	TRUE	NA	1	0	0	0	0	0	0	0	0	0	0	0	0	0	0	0	0	0	0	0	0	0	0	0	0	0	0	0	0	0	0	0	1	0	0	0	0	0	0	0	0	0	0	0	0	0	0	0	0	0	0	0	0	0	0	0	0	0	0	0	0	0	0	0	0	0	36.15	FALSE	FALSE	FALSE	160	0.008
NLRP14p.Leu288Val	NLRP14	0.00784808825956446	0.00519858598461218	0	0.023544264778693	NA	NA	NA	NA	NA	NA	0.011312905997992888	0.009597850081581726	Val	Leu	FALSE	NA	1	0	0	0	0	0	0	0	0	0	0	0	0	0	0	0	0	0	0	0	0	0	0	0	0	0	0	0	0	0	0	0	1	0	0	0	0	0	0	0	0	0	0	0	0	0	0	0	0	0	0	0	0	0	0	0	0	0	0	0	0	0	0	0	0	0	36.71	FALSE	FALSE	FALSE	160	0.008
NLRP14p.Phe13Cys	NLRP14	0.00784808825956446	0.00519858598461218	0	0.023544264778693	NA	NA	NA	NA	NA	NA	0.011312905997992888	0.009597850081581726	Cys	Phe	TRUE	NA	1	0	0	0	0	0	0	0	0	0	0	0	0	0	0	0	0	0	0	0	0	0	0	0	0	0	0	0	0	0	0	0	1	0	0	0	0	0	0	0	0	0	0	0	0	0	0	0	0	0	0	0	0	0	0	0	0	0	0	0	0	0	0	0	0	0	37.05	FALSE	FALSE	FALSE	160	0.008
NLRP3p.Leu608Met	NLRP3	0.00784808825956446	0.00519858598461218	0	0.023544264778693	NA	NA	NA	NA	NA	NA	0.011312905997992888	0.009597850081581726	Met	Leu	FALSE	NA	1	0	0	0	0	0	0	0	0	0	0	0	0	0	0	0	0	0	0	0	0	0	0	0	0	0	0	0	0	0	0	0	1	0	0	0	0	0	0	0	0	0	0	0	0	0	0	0	0	0	0	0	0	0	0	0	0	0	0	0	0	0	0	0	0	0	37.39	FALSE	FALSE	FALSE	160	0.008
NLRP3p.Leu681Met	NLRP3	0.00784808825956446	0.00519858598461218	0	0.023544264778693	NA	NA	NA	NA	NA	NA	0.011312905997992888	0.009597850081581726	Met	Leu	FALSE	NA	1	0	0	0	0	0	0	0	0	0	0	0	0	0	0	0	0	0	0	0	0	0	0	0	0	0	0	0	0	0	0	0	1	0	0	0	0	0	0	0	0	0	0	0	0	0	0	0	0	0	0	0	0	0	0	0	0	0	0	0	0	0	0	0	0	0	37.22	FALSE	FALSE	FALSE	160	0.008
NLRP3p.Pro342Leu	NLRP3	0.00784808825956446	0.00519858598461218	0	0.023544264778693	NA	NA	NA	NA	NA	NA	0.011312905997992888	0.009597850081581726	Leu	Pro	FALSE	NA	1	0	0	0	0	0	0	0	0	0	0	0	0	0	0	0	0	0	0	0	0	0	0	0	0	0	0	0	0	0	0	0	1	0	0	0	0	0	0	0	0	0	0	0	0	0	0	0	0	0	0	0	0	0	0	0	0	0	0	0	0	0	0	0	0	0	36.55	FALSE	FALSE	FALSE	160	0.008
NMBp.His86Leu	NMB	0.00784808825956446	0.00519858598461218	0	0.023544264778693	NA	NA	NA	NA	NA	NA	0.011312905997992888	0.009597850081581726	Leu	His	FALSE	NA	1	0	0	0	0	0	0	0	0	0	0	0	0	0	0	0	0	0	0	0	0	0	0	0	0	0	0	0	0	0	0	0	1	0	0	0	0	0	0	0	0	0	0	0	0	0	0	0	0	0	0	0	0	0	0	0	0	0	0	0	0	0	0	0	0	0	36.61	FALSE	FALSE	FALSE	160	0.008
NME5p.Glu175Lys	NME5	0.00784808825956446	0.00519858598461218	0	0.023544264778693	NA	NA	NA	NA	NA	NA	0.011312905997992888	0.009597850081581726	Lys	Glu	TRUE	NA	1	0	0	0	0	0	0	0	0	0	0	0	0	0	0	0	0	0	0	0	0	0	0	0	0	0	0	0	0	0	0	0	1	0	0	0	0	0	0	0	0	0	0	0	0	0	0	0	0	0	0	0	0	0	0	0	0	0	0	0	0	0	0	0	0	0	36.68	FALSE	FALSE	FALSE	160	0.008
NME8p.Ala164Ser	NME8	0.00784808825956446	0.00519858598461218	0	0.023544264778693	NA	NA	NA	NA	NA	NA	0.011312905997992888	0.009597850081581726	Ser	Ala	TRUE	NA	1	0	0	0	0	0	0	0	0	0	0	0	0	0	0	0	0	0	0	0	0	0	0	0	0	0	0	0	0	0	0	0	1	0	0	0	0	0	0	0	0	0	0	0	0	0	0	0	0	0	0	0	0	0	0	0	0	0	0	0	0	0	0	0	0	0	36.26	FALSE	FALSE	FALSE	160	0.008
NME8p.Asn429Thr	NME8	0.00784808825956446	0.00519858598461218	0	0.023544264778693	NA	NA	NA	NA	NA	NA	0.011312905997992888	0.009597850081581726	Thr	Asn	TRUE	NA	1	0	0	0	0	0	0	0	0	0	0	0	0	0	0	0	0	0	0	0	0	0	0	0	0	0	0	0	0	0	0	0	1	0	0	0	0	0	0	0	0	0	0	0	0	0	0	0	0	0	0	0	0	0	0	0	0	0	0	0	0	0	0	0	0	0	37.25	FALSE	FALSE	FALSE	160	0.008
NME8p.Glu22Val	NME8	0.00784808825956446	0.00519858598461218	0	0.023544264778693	NA	NA	NA	NA	NA	NA	0.011312905997992888	0.009597850081581726	Val	Glu	FALSE	NA	1	0	0	0	0	0	0	0	0	0	0	0	0	0	0	0	0	0	0	0	0	0	0	0	0	0	0	0	0	0	0	0	1	0	0	0	0	0	0	0	0	0	0	0	0	0	0	0	0	0	0	0	0	0	0	0	0	0	0	0	0	0	0	0	0	0	36.74	FALSE	FALSE	FALSE	160	0.008
NME8p.Glu290Asp	NME8	0.00784808825956446	0.00519858598461218	0	0.023544264778693	NA	NA	NA	NA	NA	NA	0.011312905997992888	0.009597850081581726	Asp	Glu	FALSE	NA	1	0	0	0	0	0	0	0	0	0	0	0	0	0	0	0	0	0	0	0	0	0	0	0	0	0	0	0	0	0	0	0	1	0	0	0	0	0	0	0	0	0	0	0	0	0	0	0	0	0	0	0	0	0	0	0	0	0	0	0	0	0	0	0	0	0	37.08	FALSE	FALSE	FALSE	160	0.008
NME8p.Lys232Thr	NME8	0.00784808825956446	0.00519858598461218	0	0.023544264778693	NA	NA	NA	NA	NA	NA	0.011312905997992888	0.009597850081581726	Thr	Lys	TRUE	NA	1	0	0	0	0	0	0	0	0	0	0	0	0	0	0	0	0	0	0	0	0	0	0	0	0	0	0	0	0	0	0	0	1	0	0	0	0	0	0	0	0	0	0	0	0	0	0	0	0	0	0	0	0	0	0	0	0	0	0	0	0	0	0	0	0	0	36.88	FALSE	FALSE	FALSE	160	0.008
NME8p.Val85Asp	NME8	0.00784808825956446	0.00519858598461218	0	0.023544264778693	NA	NA	NA	NA	NA	NA	0.011312905997992888	0.009597850081581726	Asp	Val	FALSE	NA	1	0	0	0	0	0	0	0	0	0	0	0	0	0	0	0	0	0	0	0	0	0	0	0	0	0	0	0	0	0	0	0	1	0	0	0	0	0	0	0	0	0	0	0	0	0	0	0	0	0	0	0	0	0	0	0	0	0	0	0	0	0	0	0	0	0	36.77	FALSE	FALSE	FALSE	160	0.008
NME9p.Arg256Gly	NME9	0.00784808825956446	0.00519858598461218	0	0.023544264778693	NA	NA	NA	NA	NA	NA	0.011312905997992888	0.009597850081581726	Gly	Arg	FALSE	NA	1	0	0	0	0	0	0	0	0	0	0	0	0	0	0	0	0	0	0	0	0	0	0	0	0	0	0	0	0	0	0	0	1	0	0	0	0	0	0	0	0	0	0	0	0	0	0	0	0	0	0	0	0	0	0	0	0	0	0	0	0	0	0	0	0	0	36.66	FALSE	FALSE	FALSE	160	0.008
NME9p.Gly35Ser	NME9	0.00784808825956446	0.00519858598461218	0	0.023544264778693	NA	NA	NA	NA	NA	NA	0.011312905997992888	0.009597850081581726	Ser	Gly	TRUE	NA	1	0	0	0	0	0	0	0	0	0	0	0	0	0	0	0	0	0	0	0	0	0	0	0	0	0	0	0	0	0	0	0	1	0	0	0	0	0	0	0	0	0	0	0	0	0	0	0	0	0	0	0	0	0	0	0	0	0	0	0	0	0	0	0	0	0	37.23	FALSE	FALSE	FALSE	160	0.008
NMNAT1p.Pro62Leu	NMNAT1	0.00784808825956446	0.00519858598461218	0	0.023544264778693	NA	NA	NA	NA	NA	NA	0.011312905997992888	0.009597850081581726	Leu	Pro	FALSE	NA	1	0	0	0	0	0	0	0	0	0	0	0	0	0	0	0	0	0	0	0	0	0	0	0	0	0	0	0	0	0	0	0	1	0	0	0	0	0	0	0	0	0	0	0	0	0	0	0	0	0	0	0	0	0	0	0	0	0	0	0	0	0	0	0	0	0	36.71	FALSE	FALSE	FALSE	160	0.008
NMNAT1p.Thr74Ser	NMNAT1	0.00784808825956446	0.00519858598461218	0	0.023544264778693	NA	NA	NA	NA	NA	NA	0.011312905997992888	0.009597850081581726	Ser	Thr	TRUE	NA	1	0	0	0	0	0	0	0	0	0	0	0	0	0	0	0	0	0	0	0	0	0	0	0	0	0	0	0	0	0	0	0	1	0	0	0	0	0	0	0	0	0	0	0	0	0	0	0	0	0	0	0	0	0	0	0	0	0	0	0	0	0	0	0	0	0	36.37	FALSE	FALSE	FALSE	160	0.008
NMT1p.Phe156Val	NMT1	0.00784808825956446	0.00519858598461218	0	0.023544264778693	NA	NA	NA	NA	NA	NA	0.011312905997992888	0.009597850081581726	Val	Phe	FALSE	NA	1	0	0	0	0	0	0	0	0	0	0	0	0	0	0	0	0	0	0	0	0	0	0	0	0	0	0	0	0	0	0	0	1	0	0	0	0	0	0	0	0	0	0	0	0	0	0	0	0	0	0	0	0	0	0	0	0	0	0	0	0	0	0	0	0	0	37.58	FALSE	FALSE	FALSE	160	0.008
NNMTp.Arg258Thr	NNMT	0.00784808825956446	0.00519858598461218	0	0.023544264778693	NA	NA	NA	NA	NA	NA	0.011312905997992888	0.009597850081581726	Thr	Arg	TRUE	NA	1	0	0	0	0	0	0	0	0	0	0	0	0	0	0	0	0	0	0	0	0	0	0	0	0	0	0	0	0	0	0	0	1	0	0	0	0	0	0	0	0	0	0	0	0	0	0	0	0	0	0	0	0	0	0	0	0	0	0	0	0	0	0	0	0	0	36.89	FALSE	FALSE	FALSE	160	0.008
NNTp.Met831Ile	NNT	0.00784808825956446	0.00519858598461218	0	0.023544264778693	NA	NA	NA	NA	NA	NA	0.011312905997992888	0.009597850081581726	Ile	Met	FALSE	NA	1	0	0	0	0	0	0	0	0	0	0	0	0	0	0	0	0	0	0	0	0	0	0	0	0	0	0	0	0	0	0	0	1	0	0	0	0	0	0	0	0	0	0	0	0	0	0	0	0	0	0	0	0	0	0	0	0	0	0	0	0	0	0	0	0	0	36.9	FALSE	FALSE	FALSE	160	0.008
NOA1p.Asp469Asn	NOA1	0.00784808825956446	0.00519858598461218	0	0.023544264778693	NA	NA	NA	NA	NA	NA	0.011312905997992888	0.009597850081581726	Asn	Asp	FALSE	NA	1	0	0	0	0	0	0	0	0	0	0	0	0	0	0	0	0	0	0	0	0	0	0	0	0	0	0	0	0	0	0	0	1	0	0	0	0	0	0	0	0	0	0	0	0	0	0	0	0	0	0	0	0	0	0	0	0	0	0	0	0	0	0	0	0	0	36.92	FALSE	FALSE	FALSE	160	0.008
NOBOXp.Gly47Arg	NOBOX	0.00784808825956446	0.00519858598461218	0	0.023544264778693	NA	NA	NA	NA	NA	NA	0.011312905997992888	0.009597850081581726	Arg	Gly	TRUE	NA	1	0	0	0	0	0	0	0	0	0	0	0	0	0	0	0	0	0	0	0	0	0	0	0	0	0	0	0	0	0	0	0	1	0	0	0	0	0	0	0	0	0	0	0	0	0	0	0	0	0	0	0	0	0	0	0	0	0	0	0	0	0	0	0	0	0	36.23	FALSE	FALSE	FALSE	160	0.008
NOC3Lp.Gln180Glu	NOC3L	0.00784808825956446	0.00519858598461218	0	0.023544264778693	NA	NA	NA	NA	NA	NA	0.011312905997992888	0.009597850081581726	Glu	Gln	FALSE	NA	1	0	0	0	0	0	0	0	0	0	0	0	0	0	0	0	0	0	0	0	0	0	0	0	0	0	0	0	0	0	0	0	1	0	0	0	0	0	0	0	0	0	0	0	0	0	0	0	0	0	0	0	0	0	0	0	0	0	0	0	0	0	0	0	0	0	36.59	FALSE	FALSE	FALSE	160	0.008
NOD2p.Arg708Cys	NOD2	0.00784808825956446	0.00519858598461218	0	0.023544264778693	NA	NA	NA	NA	NA	NA	0.011312905997992888	0.009597850081581726	Cys	Arg	TRUE	NA	1	0	0	0	0	0	0	0	0	0	0	0	0	0	0	0	0	0	0	0	0	0	0	0	0	0	0	0	0	0	0	0	1	0	0	0	0	0	0	0	0	0	0	0	0	0	0	0	0	0	0	0	0	0	0	0	0	0	0	0	0	0	0	0	0	0	36.58	FALSE	FALSE	FALSE	160	0.008
NOD2p.Gln79His	NOD2	0.00784808825956446	0.00519858598461218	0	0.023544264778693	NA	NA	NA	NA	NA	NA	0.011312905997992888	0.009597850081581726	His	Gln	TRUE	NA	1	0	0	0	0	0	0	0	0	0	0	0	0	0	0	0	0	0	0	0	0	0	0	0	0	0	0	0	0	0	0	0	1	0	0	0	0	0	0	0	0	0	0	0	0	0	0	0	0	0	0	0	0	0	0	0	0	0	0	0	0	0	0	0	0	0	35.46	FALSE	FALSE	FALSE	160	0.008
NOD2p.Pro330Thr	NOD2	0.00784808825956446	0.00519858598461218	0	0.023544264778693	NA	NA	NA	NA	NA	NA	0.011312905997992888	0.009597850081581726	Thr	Pro	TRUE	NA	1	0	0	0	0	0	0	0	0	0	0	0	0	0	0	0	0	0	0	0	0	0	0	0	0	0	0	0	0	0	0	0	1	0	0	0	0	0	0	0	0	0	0	0	0	0	0	0	0	0	0	0	0	0	0	0	0	0	0	0	0	0	0	0	0	0	35.56	FALSE	FALSE	FALSE	160	0.008
NODALp.Arg183Trp	NODAL	0.00784808825956446	0.00519858598461218	0	0.023544264778693	NA	NA	NA	NA	NA	NA	0.011312905997992888	0.009597850081581726	Trp	Arg	FALSE	NA	1	0	0	0	0	0	0	0	0	0	0	0	0	0	0	0	0	0	0	0	0	0	0	0	0	0	0	0	0	0	0	0	1	0	0	0	0	0	0	0	0	0	0	0	0	0	0	0	0	0	0	0	0	0	0	0	0	0	0	0	0	0	0	0	0	0	37.05	FALSE	FALSE	FALSE	160	0.008
NOL4p.Glu269Gly	NOL4	0.00784808825956446	0.00519858598461218	0	0.023544264778693	NA	NA	NA	NA	NA	NA	0.011312905997992888	0.009597850081581726	Gly	Glu	FALSE	NA	1	0	0	0	0	0	0	0	0	0	0	0	0	0	0	0	0	0	0	0	0	0	0	0	0	0	0	0	0	0	0	0	1	0	0	0	0	0	0	0	0	0	0	0	0	0	0	0	0	0	0	0	0	0	0	0	0	0	0	0	0	0	0	0	0	0	36.68	FALSE	FALSE	FALSE	160	0.008
NOL4p.Leu423Met	NOL4	0.00784808825956446	0.00519858598461218	0	0.023544264778693	NA	NA	NA	NA	NA	NA	0.011312905997992888	0.009597850081581726	Met	Leu	FALSE	NA	1	0	0	0	0	0	0	0	0	0	0	0	0	0	0	0	0	0	0	0	0	0	0	0	0	0	0	0	0	0	0	0	1	0	0	0	0	0	0	0	0	0	0	0	0	0	0	0	0	0	0	0	0	0	0	0	0	0	0	0	0	0	0	0	0	0	36.35	FALSE	FALSE	FALSE	160	0.008
NOL8p.Ser871Leu	NOL8	0.00784808825956446	0.00519858598461218	0	0.023544264778693	NA	NA	NA	NA	NA	NA	0.011312905997992888	0.009597850081581726	Leu	Ser	FALSE	NA	1	0	0	0	0	0	0	0	0	0	0	0	0	0	0	0	0	0	0	0	0	0	0	0	0	0	0	0	0	0	0	0	1	0	0	0	0	0	0	0	0	0	0	0	0	0	0	0	0	0	0	0	0	0	0	0	0	0	0	0	0	0	0	0	0	0	38.15	FALSE	FALSE	FALSE	160	0.008
NOLC1p.Glu277Ter	NOLC1	0.00784808825956446	0.00519858598461218	0	0.023544264778693	NA	NA	NA	NA	NA	NA	0.011312905997992888	0.009597850081581726	Ter	Glu	FALSE	NA	1	0	0	0	0	0	0	0	0	0	0	0	0	0	0	0	0	0	0	0	0	0	0	0	0	0	0	0	0	0	0	0	1	0	0	0	0	0	0	0	0	0	0	0	0	0	0	0	0	0	0	0	0	0	0	0	0	0	0	0	0	0	0	0	0	0	36.81	FALSE	FALSE	FALSE	160	0.008
NOLC1p.Ser227Asn	NOLC1	0.00784808825956446	0.00519858598461218	0	0.023544264778693	NA	NA	NA	NA	NA	NA	0.011312905997992888	0.009597850081581726	Asn	Ser	FALSE	NA	1	0	0	0	0	0	0	0	0	0	0	0	0	0	0	0	0	0	0	0	0	0	0	0	0	0	0	0	0	0	0	0	1	0	0	0	0	0	0	0	0	0	0	0	0	0	0	0	0	0	0	0	0	0	0	0	0	0	0	0	0	0	0	0	0	0	37.04	FALSE	FALSE	FALSE	160	0.008
NOMO1p.Gly912Ser	NOMO1	0.00784808825956446	0.00519858598461218	0	0.023544264778693	NA	NA	NA	NA	NA	NA	0.011312905997992888	0.009597850081581726	Ser	Gly	TRUE	NA	1	0	0	0	0	0	0	0	0	0	0	0	0	0	0	0	0	0	0	0	0	0	0	0	0	0	0	0	0	0	0	0	1	0	0	0	0	0	0	0	0	0	0	0	0	0	0	0	0	0	0	0	0	0	0	0	0	0	0	0	0	0	0	0	0	0	36.94	FALSE	FALSE	FALSE	160	0.008
NOMO2p.His383Asn	NOMO2	0.00784808825956446	0.00519858598461218	0	0.023544264778693	NA	NA	NA	NA	NA	NA	0.011312905997992888	0.009597850081581726	Asn	His	FALSE	NA	1	0	0	0	0	0	0	0	0	0	0	0	0	0	0	0	0	0	0	0	0	0	0	0	0	0	0	0	0	0	0	0	1	0	0	0	0	0	0	0	0	0	0	0	0	0	0	0	0	0	0	0	0	0	0	0	0	0	0	0	0	0	0	0	0	0	37.26	FALSE	FALSE	FALSE	160	0.008
NOP14p.Ala279Thr	NOP14	0.00784808825956446	0.00519858598461218	0	0.023544264778693	NA	NA	NA	NA	NA	NA	0.011312905997992888	0.009597850081581726	Thr	Ala	TRUE	NA	1	0	0	0	0	0	0	0	0	0	0	0	0	0	0	0	0	0	0	0	0	0	0	0	0	0	0	0	0	0	0	0	1	0	0	0	0	0	0	0	0	0	0	0	0	0	0	0	0	0	0	0	0	0	0	0	0	0	0	0	0	0	0	0	0	0	36.67	FALSE	FALSE	FALSE	160	0.008
NOP16p.Tyr92Ter	NOP16	0.00784808825956446	0.00519858598461218	0	0.023544264778693	NA	NA	NA	NA	NA	NA	0.011312905997992888	0.009597850081581726	Ter	Tyr	FALSE	NA	1	0	0	0	0	0	0	0	0	0	0	0	0	0	0	0	0	0	0	0	0	0	0	0	0	0	0	0	0	0	0	0	1	0	0	0	0	0	0	0	0	0	0	0	0	0	0	0	0	0	0	0	0	0	0	0	0	0	0	0	0	0	0	0	0	0	37.1	FALSE	FALSE	FALSE	160	0.008
NOP56p.Ser569Ile	NOP56	0.00784808825956446	0.00519858598461218	0	0.023544264778693	NA	NA	NA	NA	NA	NA	0.011312905997992888	0.009597850081581726	Ile	Ser	FALSE	NA	1	0	0	0	0	0	0	0	0	0	0	0	0	0	0	0	0	0	0	0	0	0	0	0	0	0	0	0	0	0	0	0	1	0	0	0	0	0	0	0	0	0	0	0	0	0	0	0	0	0	0	0	0	0	0	0	0	0	0	0	0	0	0	0	0	0	36.91	FALSE	FALSE	FALSE	160	0.008
NOS1p.Thr396Ser	NOS1	0.00784808825956446	0.00519858598461218	0	0.023544264778693	NA	NA	NA	NA	NA	NA	0.011312905997992888	0.009597850081581726	Ser	Thr	TRUE	NA	1	0	0	0	0	0	0	0	0	0	0	0	0	0	0	0	0	0	0	0	0	0	0	0	0	0	0	0	0	0	0	0	1	0	0	0	0	0	0	0	0	0	0	0	0	0	0	0	0	0	0	0	0	0	0	0	0	0	0	0	0	0	0	0	0	0	36.58	FALSE	FALSE	FALSE	160	0.008
NOS3p.Ala145Val	NOS3	0.00784808825956446	0.00519858598461218	0	0.023544264778693	NA	NA	NA	NA	NA	NA	0.011312905997992888	0.009597850081581726	Val	Ala	FALSE	NA	1	0	0	0	0	0	0	0	0	0	0	0	0	0	0	0	0	0	0	0	0	0	0	0	0	0	0	0	0	0	0	0	1	0	0	0	0	0	0	0	0	0	0	0	0	0	0	0	0	0	0	0	0	0	0	0	0	0	0	0	0	0	0	0	0	0	37.07	FALSE	FALSE	FALSE	160	0.008
NOSIPp.Arg256Gln	NOSIP	0.00784808825956446	0.00519858598461218	0	0.023544264778693	NA	NA	NA	NA	NA	NA	0.011312905997992888	0.009597850081581726	Gln	Arg	FALSE	NA	1	0	0	0	0	0	0	0	0	0	0	0	0	0	0	0	0	0	0	0	0	0	0	0	0	0	0	0	0	0	0	0	1	0	0	0	0	0	0	0	0	0	0	0	0	0	0	0	0	0	0	0	0	0	0	0	0	0	0	0	0	0	0	0	0	0	36.93	FALSE	FALSE	FALSE	160	0.008
NOTCH1p.Ala1696Val	NOTCH1	0.00784808825956446	0.00519858598461218	0	0.023544264778693	NA	NA	NA	NA	NA	NA	0.011312905997992888	0.009597850081581726	Val	Ala	FALSE	1	1	0	0	0	0	0	0	0	0	0	0	0	0	0	0	0	0	0	0	0	0	0	0	0	0	0	0	0	0	0	0	0	1	0	0	0	0	0	0	0	0	0	0	0	0	0	0	0	0	0	0	0	0	0	0	0	0	0	0	0	0	0	0	0	0	0	36.4	FALSE	FALSE	FALSE	160	0.008
NOTCH3p.Gln1427His	NOTCH3	0.00784808825956446	0.00519858598461218	0	0.023544264778693	NA	NA	NA	NA	NA	NA	0.011312905997992888	0.009597850081581726	His	Gln	TRUE	NA	1	0	0	0	0	0	0	0	0	0	0	0	0	0	0	0	0	0	0	0	0	0	0	0	0	0	0	0	0	0	0	0	1	0	0	0	0	0	0	0	0	0	0	0	0	0	0	0	0	0	0	0	0	0	0	0	0	0	0	0	0	0	0	0	0	0	36.85	FALSE	FALSE	FALSE	160	0.008
NOTCH4p.Ala1729Val	NOTCH4	0.00784808825956446	0.00519858598461218	0	0.023544264778693	NA	NA	NA	NA	NA	NA	0.011312905997992888	0.009597850081581726	Val	Ala	FALSE	NA	1	0	0	0	0	0	0	0	0	0	0	0	0	0	0	0	0	0	0	0	0	0	0	0	0	0	0	0	0	0	0	0	1	0	0	0	0	0	0	0	0	0	0	0	0	0	0	0	0	0	0	0	0	0	0	0	0	0	0	0	0	0	0	0	0	0	36.91	FALSE	FALSE	FALSE	160	0.008
NOTCH4p.Ala405Asp	NOTCH4	0.00784808825956446	0.00519858598461218	0	0.023544264778693	NA	NA	NA	NA	NA	NA	0.011312905997992888	0.009597850081581726	Asp	Ala	FALSE	NA	1	0	0	0	0	0	0	0	0	0	0	0	0	0	0	0	0	0	0	0	0	0	0	0	0	0	0	0	0	0	0	0	1	0	0	0	0	0	0	0	0	0	0	0	0	0	0	0	0	0	0	0	0	0	0	0	0	0	0	0	0	0	0	0	0	0	36.36	FALSE	FALSE	FALSE	160	0.008
NOTCH4p.Asp1356Glu	NOTCH4	0.00784808825956446	0.00519858598461218	0	0.023544264778693	NA	NA	NA	NA	NA	NA	0.011312905997992888	0.009597850081581726	Glu	Asp	FALSE	NA	1	0	0	0	0	0	0	0	0	0	0	0	0	0	0	0	0	0	0	0	0	0	0	0	0	0	0	0	0	0	0	0	1	0	0	0	0	0	0	0	0	0	0	0	0	0	0	0	0	0	0	0	0	0	0	0	0	0	0	0	0	0	0	0	0	0	36.7	FALSE	FALSE	FALSE	160	0.008
NOTOp.Arg192Gln	NOTO	0.00784808825956446	0.00519858598461218	0	0.023544264778693	NA	NA	NA	NA	NA	NA	0.011312905997992888	0.009597850081581726	Gln	Arg	FALSE	NA	1	0	0	0	0	0	0	0	0	0	0	0	0	0	0	0	0	0	0	0	0	0	0	0	0	0	0	0	0	0	0	0	1	0	0	0	0	0	0	0	0	0	0	0	0	0	0	0	0	0	0	0	0	0	0	0	0	0	0	0	0	0	0	0	0	0	36.72	FALSE	FALSE	FALSE	160	0.008
NOVA1p.Gly68Val	NOVA1	0.00784808825956446	0.00519858598461218	0	0.023544264778693	NA	NA	NA	NA	NA	NA	0.011312905997992888	0.009597850081581726	Val	Gly	FALSE	NA	1	0	0	0	0	0	0	0	0	0	0	0	0	0	0	0	0	0	0	0	0	0	0	0	0	0	0	0	0	0	0	0	1	0	0	0	0	0	0	0	0	0	0	0	0	0	0	0	0	0	0	0	0	0	0	0	0	0	0	0	0	0	0	0	0	0	37.37	FALSE	FALSE	FALSE	160	0.008
NOVA1p.Val297Gly	NOVA1	0.00784808825956446	0.00519858598461218	0	0.023544264778693	NA	NA	NA	NA	NA	NA	0.011312905997992888	0.009597850081581726	Gly	Val	FALSE	NA	1	0	0	0	0	0	0	0	0	0	0	0	0	0	0	0	0	0	0	0	0	0	0	0	0	0	0	0	0	0	0	0	1	0	0	0	0	0	0	0	0	0	0	0	0	0	0	0	0	0	0	0	0	0	0	0	0	0	0	0	0	0	0	0	0	0	36.54	FALSE	FALSE	FALSE	160	0.008
NOVA2p.Gly63Arg	NOVA2	0.00784808825956446	0.00519858598461218	0	0.023544264778693	NA	NA	NA	NA	NA	NA	0.011312905997992888	0.009597850081581726	Arg	Gly	TRUE	NA	1	0	0	0	0	0	0	0	0	0	0	0	0	0	0	0	0	0	0	0	0	0	0	0	0	0	0	0	0	0	0	0	1	0	0	0	0	0	0	0	0	0	0	0	0	0	0	0	0	0	0	0	0	0	0	0	0	0	0	0	0	0	0	0	0	0	36.73	FALSE	FALSE	FALSE	160	0.008
NOX3p.Arg74Gln	NOX3	0.00784808825956446	0.00519858598461218	0	0.023544264778693	NA	NA	NA	NA	NA	NA	0.011312905997992888	0.009597850081581726	Gln	Arg	FALSE	NA	1	0	0	0	0	0	0	0	0	0	0	0	0	0	0	0	0	0	0	0	0	0	0	0	0	0	0	0	0	0	0	0	1	0	0	0	0	0	0	0	0	0	0	0	0	0	0	0	0	0	0	0	0	0	0	0	0	0	0	0	0	0	0	0	0	0	36.43	FALSE	FALSE	FALSE	160	0.008
NOX4p.Asn550Ile	NOX4	0.00784808825956446	0.00519858598461218	0	0.023544264778693	NA	NA	NA	NA	NA	NA	0.011312905997992888	0.009597850081581726	Ile	Asn	FALSE	NA	1	0	0	0	0	0	0	0	0	0	0	0	0	0	0	0	0	0	0	0	0	0	0	0	0	0	0	0	0	0	0	0	1	0	0	0	0	0	0	0	0	0	0	0	0	0	0	0	0	0	0	0	0	0	0	0	0	0	0	0	0	0	0	0	0	0	36.79	FALSE	FALSE	FALSE	160	0.008
NOX4p.Asp410Asn	NOX4	0.00784808825956446	0.00519858598461218	0	0.023544264778693	NA	NA	NA	NA	NA	NA	0.011312905997992888	0.009597850081581726	Asn	Asp	FALSE	NA	1	0	0	0	0	0	0	0	0	0	0	0	0	0	0	0	0	0	0	0	0	0	0	0	0	0	0	0	0	0	0	0	1	0	0	0	0	0	0	0	0	0	0	0	0	0	0	0	0	0	0	0	0	0	0	0	0	0	0	0	0	0	0	0	0	0	37.34	FALSE	FALSE	FALSE	160	0.008
NOX4p.Lys406Arg	NOX4	0.00784808825956446	0.00519858598461218	0	0.023544264778693	NA	NA	NA	NA	NA	NA	0.011312905997992888	0.009597850081581726	Arg	Lys	TRUE	NA	1	0	0	0	0	0	0	0	0	0	0	0	0	0	0	0	0	0	0	0	0	0	0	0	0	0	0	0	0	0	0	0	1	0	0	0	0	0	0	0	0	0	0	0	0	0	0	0	0	0	0	0	0	0	0	0	0	0	0	0	0	0	0	0	0	0	37.69	FALSE	FALSE	FALSE	160	0.008
NPAP1p.Ala321Ser	NPAP1	0.00784808825956446	0.00519858598461218	0	0.023544264778693	NA	NA	NA	NA	NA	NA	0.011312905997992888	0.009597850081581726	Ser	Ala	TRUE	NA	1	0	0	0	0	0	0	0	0	0	0	0	0	0	0	0	0	0	0	0	0	0	0	0	0	0	0	0	0	0	0	0	1	0	0	0	0	0	0	0	0	0	0	0	0	0	0	0	0	0	0	0	0	0	0	0	0	0	0	0	0	0	0	0	0	0	36.24	FALSE	FALSE	FALSE	160	0.008
NPAP1p.Gln226His	NPAP1	0.00784808825956446	0.00519858598461218	0	0.023544264778693	NA	NA	NA	NA	NA	NA	0.011312905997992888	0.009597850081581726	His	Gln	TRUE	NA	1	0	0	0	0	0	0	0	0	0	0	0	0	0	0	0	0	0	0	0	0	0	0	0	0	0	0	0	0	0	0	0	1	0	0	0	0	0	0	0	0	0	0	0	0	0	0	0	0	0	0	0	0	0	0	0	0	0	0	0	0	0	0	0	0	0	36.96	FALSE	FALSE	FALSE	160	0.008
NPAP1p.Ser599Tyr	NPAP1	0.00784808825956446	0.00519858598461218	0	0.023544264778693	NA	NA	NA	NA	NA	NA	0.011312905997992888	0.009597850081581726	Tyr	Ser	TRUE	NA	1	0	0	0	0	0	0	0	0	0	0	0	0	0	0	0	0	0	0	0	0	0	0	0	0	0	0	0	0	0	0	0	1	0	0	0	0	0	0	0	0	0	0	0	0	0	0	0	0	0	0	0	0	0	0	0	0	0	0	0	0	0	0	0	0	0	36.42	FALSE	FALSE	FALSE	160	0.008
NPAS3p.Arg559His	NPAS3	0.00784808825956446	0.00519858598461218	0	0.023544264778693	NA	NA	NA	NA	NA	NA	0.011312905997992888	0.009597850081581726	His	Arg	TRUE	NA	1	0	0	0	0	0	0	0	0	0	0	0	0	0	0	0	0	0	0	0	0	0	0	0	0	0	0	0	0	0	0	0	1	0	0	0	0	0	0	0	0	0	0	0	0	0	0	0	0	0	0	0	0	0	0	0	0	0	0	0	0	0	0	0	0	0	37.05	FALSE	FALSE	FALSE	160	0.008
NPBWR1p.Ala142Val	NPBWR1	0.00784808825956446	0.00519858598461218	0	0.023544264778693	NA	NA	NA	NA	NA	NA	0.011312905997992888	0.009597850081581726	Val	Ala	FALSE	NA	1	0	0	0	0	0	0	0	0	0	0	0	0	0	0	0	0	0	0	0	0	0	0	0	0	0	0	0	0	0	0	0	1	0	0	0	0	0	0	0	0	0	0	0	0	0	0	0	0	0	0	0	0	0	0	0	0	0	0	0	0	0	0	0	0	0	36.17	FALSE	FALSE	FALSE	160	0.008
NPBWR1p.Ala14Thr	NPBWR1	0.00784808825956446	0.00519858598461218	0	0.023544264778693	NA	NA	NA	NA	NA	NA	0.011312905997992888	0.009597850081581726	Thr	Ala	TRUE	NA	1	0	0	0	0	0	0	0	0	0	0	0	0	0	0	0	0	0	0	0	0	0	0	0	0	0	0	0	0	0	0	0	1	0	0	0	0	0	0	0	0	0	0	0	0	0	0	0	0	0	0	0	0	0	0	0	0	0	0	0	0	0	0	0	0	0	36.43	FALSE	FALSE	FALSE	160	0.008
NPBWR2p.Ala166Val	NPBWR2	0.00784808825956446	0.00519858598461218	0	0.023544264778693	NA	NA	NA	NA	NA	NA	0.011312905997992888	0.009597850081581726	Val	Ala	FALSE	NA	1	0	0	0	0	0	0	0	0	0	0	0	0	0	0	0	0	0	0	0	0	0	0	0	0	0	0	0	0	0	0	0	1	0	0	0	0	0	0	0	0	0	0	0	0	0	0	0	0	0	0	0	0	0	0	0	0	0	0	0	0	0	0	0	0	0	37.2	FALSE	FALSE	FALSE	160	0.008
NPBWR2p.Val225Met	NPBWR2	0.00784808825956446	0.00519858598461218	0	0.023544264778693	NA	NA	NA	NA	NA	NA	0.011312905997992888	0.009597850081581726	Met	Val	FALSE	NA	1	0	0	0	0	0	0	0	0	0	0	0	0	0	0	0	0	0	0	0	0	0	0	0	0	0	0	0	0	0	0	0	1	0	0	0	0	0	0	0	0	0	0	0	0	0	0	0	0	0	0	0	0	0	0	0	0	0	0	0	0	0	0	0	0	0	36.56	FALSE	FALSE	FALSE	160	0.008
NPC1p.Met631Ile	NPC1	0.00784808825956446	0.00519858598461218	0	0.023544264778693	NA	NA	NA	NA	NA	NA	0.011312905997992888	0.009597850081581726	Ile	Met	FALSE	NA	1	0	0	0	0	0	0	0	0	0	0	0	0	0	0	0	0	0	0	0	0	0	0	0	0	0	0	0	0	0	0	0	1	0	0	0	0	0	0	0	0	0	0	0	0	0	0	0	0	0	0	0	0	0	0	0	0	0	0	0	0	0	0	0	0	0	37.97	FALSE	FALSE	FALSE	160	0.008
NPC1p.Pro254Ser	NPC1	0.00784808825956446	0.00519858598461218	0	0.023544264778693	NA	NA	NA	NA	NA	NA	0.011312905997992888	0.009597850081581726	Ser	Pro	TRUE	NA	1	0	0	0	0	0	0	0	0	0	0	0	0	0	0	0	0	0	0	0	0	0	0	0	0	0	0	0	0	0	0	0	1	0	0	0	0	0	0	0	0	0	0	0	0	0	0	0	0	0	0	0	0	0	0	0	0	0	0	0	0	0	0	0	0	0	36.82	FALSE	FALSE	FALSE	160	0.008
NPEPL1p.Arg402Gly	NPEPL1	0.00784808825956446	0.00519858598461218	0	0.023544264778693	NA	NA	NA	NA	NA	NA	0.011312905997992888	0.009597850081581726	Gly	Arg	FALSE	NA	1	0	0	0	0	0	0	0	0	0	0	0	0	0	0	0	0	0	0	0	0	0	0	0	0	0	0	0	0	0	0	0	1	0	0	0	0	0	0	0	0	0	0	0	0	0	0	0	0	0	0	0	0	0	0	0	0	0	0	0	0	0	0	0	0	0	36.74	FALSE	FALSE	FALSE	160	0.008
NPEPL1p.Ile298Met	NPEPL1	0.00784808825956446	0.00519858598461218	0	0.023544264778693	NA	NA	NA	NA	NA	NA	0.011312905997992888	0.009597850081581726	Met	Ile	FALSE	NA	1	0	0	0	0	0	0	0	0	0	0	0	0	0	0	0	0	0	0	0	0	0	0	0	0	0	0	0	0	0	0	0	1	0	0	0	0	0	0	0	0	0	0	0	0	0	0	0	0	0	0	0	0	0	0	0	0	0	0	0	0	0	0	0	0	0	36.77	FALSE	FALSE	FALSE	160	0.008
NPEPPSp.Glu775Ter	NPEPPS	0.00784808825956446	0.00519858598461218	0	0.023544264778693	NA	NA	NA	NA	NA	NA	0.011312905997992888	0.009597850081581726	Ter	Glu	FALSE	NA	1	0	0	0	0	0	0	0	0	0	0	0	0	0	0	0	0	0	0	0	0	0	0	0	0	0	0	0	0	0	0	0	1	0	0	0	0	0	0	0	0	0	0	0	0	0	0	0	0	0	0	0	0	0	0	0	0	0	0	0	0	0	0	0	0	0	37.4	FALSE	FALSE	FALSE	160	0.008
NPFFR1p.Asp112Asn	NPFFR1	0.00784808825956446	0.00519858598461218	0	0.023544264778693	NA	NA	NA	NA	NA	NA	0.011312905997992888	0.009597850081581726	Asn	Asp	FALSE	NA	1	0	0	0	0	0	0	0	0	0	0	0	0	0	0	0	0	0	0	0	0	0	0	0	0	0	0	0	0	0	0	0	1	0	0	0	0	0	0	0	0	0	0	0	0	0	0	0	0	0	0	0	0	0	0	0	0	0	0	0	0	0	0	0	0	0	37.42	FALSE	FALSE	FALSE	160	0.008
NPFFR2p.Arg100Lys	NPFFR2	0.00784808825956446	0.00519858598461218	0	0.023544264778693	NA	NA	NA	NA	NA	NA	0.011312905997992888	0.009597850081581726	Lys	Arg	TRUE	NA	1	0	0	0	0	0	0	0	0	0	0	0	0	0	0	0	0	0	0	0	0	0	0	0	0	0	0	0	0	0	0	0	1	0	0	0	0	0	0	0	0	0	0	0	0	0	0	0	0	0	0	0	0	0	0	0	0	0	0	0	0	0	0	0	0	0	37.42	FALSE	FALSE	FALSE	160	0.008
NPFFR2p.Leu187Val	NPFFR2	0.00784808825956446	0.00519858598461218	0	0.023544264778693	NA	NA	NA	NA	NA	NA	0.011312905997992888	0.009597850081581726	Val	Leu	FALSE	NA	1	0	0	0	0	0	0	0	0	0	0	0	0	0	0	0	0	0	0	0	0	0	0	0	0	0	0	0	0	0	0	0	1	0	0	0	0	0	0	0	0	0	0	0	0	0	0	0	0	0	0	0	0	0	0	0	0	0	0	0	0	0	0	0	0	0	37.6	FALSE	FALSE	FALSE	160	0.008
NPHP1p.Asp659Gly	NPHP1	0.00784808825956446	0.00519858598461218	0	0.023544264778693	NA	NA	NA	NA	NA	NA	0.011312905997992888	0.009597850081581726	Gly	Asp	FALSE	NA	1	0	0	0	0	0	0	0	0	0	0	0	0	0	0	0	0	0	0	0	0	0	0	0	0	0	0	0	0	0	0	0	1	0	0	0	0	0	0	0	0	0	0	0	0	0	0	0	0	0	0	0	0	0	0	0	0	0	0	0	0	0	0	0	0	0	36.81	FALSE	FALSE	FALSE	160	0.008
NPHP4p.Gln953His	NPHP4	0.00784808825956446	0.00519858598461218	0	0.023544264778693	NA	NA	NA	NA	NA	NA	0.011312905997992888	0.009597850081581726	His	Gln	TRUE	NA	1	0	0	0	0	0	0	0	0	0	0	0	0	0	0	0	0	0	0	0	0	0	0	0	0	0	0	0	0	0	0	0	1	0	0	0	0	0	0	0	0	0	0	0	0	0	0	0	0	0	0	0	0	0	0	0	0	0	0	0	0	0	0	0	0	0	36.46	FALSE	FALSE	FALSE	160	0.008
NPHP4p.Val1228Ile	NPHP4	0.00784808825956446	0.00519858598461218	0	0.023544264778693	NA	NA	NA	NA	NA	NA	0.011312905997992888	0.009597850081581726	Ile	Val	FALSE	NA	1	0	0	0	0	0	0	0	0	0	0	0	0	0	0	0	0	0	0	0	0	0	0	0	0	0	0	0	0	0	0	0	1	0	0	0	0	0	0	0	0	0	0	0	0	0	0	0	0	0	0	0	0	0	0	0	0	0	0	0	0	0	0	0	0	0	36.8	FALSE	FALSE	FALSE	160	0.008
NPHS1p.Gln1118His	NPHS1	0.00784808825956446	0.00519858598461218	0	0.023544264778693	NA	NA	NA	NA	NA	NA	0.011312905997992888	0.009597850081581726	His	Gln	TRUE	NA	1	0	0	0	0	0	0	0	0	0	0	0	0	0	0	0	0	0	0	0	0	0	0	0	0	0	0	0	0	0	0	0	1	0	0	0	0	0	0	0	0	0	0	0	0	0	0	0	0	0	0	0	0	0	0	0	0	0	0	0	0	0	0	0	0	0	36.75	FALSE	FALSE	FALSE	160	0.008
NPHS1p.Pro943Leu	NPHS1	0.00784808825956446	0.00519858598461218	0	0.023544264778693	NA	NA	NA	NA	NA	NA	0.011312905997992888	0.009597850081581726	Leu	Pro	FALSE	NA	1	0	0	0	0	0	0	0	0	0	0	0	0	0	0	0	0	0	0	0	0	0	0	0	0	0	0	0	0	0	0	0	1	0	0	0	0	0	0	0	0	0	0	0	0	0	0	0	0	0	0	0	0	0	0	0	0	0	0	0	0	0	0	0	0	0	36.67	FALSE	FALSE	FALSE	160	0.008
NPHS2p.Val180Met	NPHS2	0.00784808825956446	0.00519858598461218	0	0.023544264778693	NA	NA	NA	NA	NA	NA	0.011312905997992888	0.009597850081581726	Met	Val	FALSE	NA	1	0	0	0	0	0	0	0	0	0	0	0	0	0	0	0	0	0	0	0	0	0	0	0	0	0	0	0	0	0	0	0	1	0	0	0	0	0	0	0	0	0	0	0	0	0	0	0	0	0	0	0	0	0	0	0	0	0	0	0	0	0	0	0	0	0	36.24	FALSE	FALSE	FALSE	160	0.008
NPIPB15p.Glu196Lys	NPIPB15	0.00784808825956446	0.00519858598461218	0	0.023544264778693	NA	NA	NA	NA	NA	NA	0.011312905997992888	0.009597850081581726	Lys	Glu	TRUE	NA	1	0	0	0	0	0	0	0	0	0	0	0	0	0	0	0	0	0	0	0	0	0	0	0	0	0	0	0	0	0	0	0	1	0	0	0	0	0	0	0	0	0	0	0	0	0	0	0	0	0	0	0	0	0	0	0	0	0	0	0	0	0	0	0	0	0	37.04	FALSE	FALSE	FALSE	160	0.008
NPR1p.Val422Ile	NPR1	0.00784808825956446	0.00519858598461218	0	0.023544264778693	NA	NA	NA	NA	NA	NA	0.011312905997992888	0.009597850081581726	Ile	Val	FALSE	NA	1	0	0	0	0	0	0	0	0	0	0	0	0	0	0	0	0	0	0	0	0	0	0	0	0	0	0	0	0	0	0	0	1	0	0	0	0	0	0	0	0	0	0	0	0	0	0	0	0	0	0	0	0	0	0	0	0	0	0	0	0	0	0	0	0	0	36.46	FALSE	FALSE	FALSE	160	0.008
NPR2p.Ala632Thr	NPR2	0.00784808825956446	0.00519858598461218	0	0.023544264778693	NA	NA	NA	NA	NA	NA	0.011312905997992888	0.009597850081581726	Thr	Ala	TRUE	NA	1	0	0	0	0	0	0	0	0	0	0	0	0	0	0	0	0	0	0	0	0	0	0	0	0	0	0	0	0	0	0	0	1	0	0	0	0	0	0	0	0	0	0	0	0	0	0	0	0	0	0	0	0	0	0	0	0	0	0	0	0	0	0	0	0	0	35.81	FALSE	FALSE	FALSE	160	0.008
NPR2p.Arg23Trp	NPR2	0.00784808825956446	0.00519858598461218	0	0.023544264778693	NA	NA	NA	NA	NA	NA	0.011312905997992888	0.009597850081581726	Trp	Arg	FALSE	NA	1	0	0	0	0	0	0	0	0	0	0	0	0	0	0	0	0	0	0	0	0	0	0	0	0	0	0	0	0	0	0	0	1	0	0	0	0	0	0	0	0	0	0	0	0	0	0	0	0	0	0	0	0	0	0	0	0	0	0	0	0	0	0	0	0	0	36.44	FALSE	FALSE	FALSE	160	0.008
NPR3p.Arg211Gln	NPR3	0.00784808825956446	0.00519858598461218	0	0.023544264778693	NA	NA	NA	NA	NA	NA	0.011312905997992888	0.009597850081581726	Gln	Arg	FALSE	NA	1	0	0	0	0	0	0	0	0	0	0	0	0	0	0	0	0	0	0	0	0	0	0	0	0	0	0	0	0	0	0	0	1	0	0	0	0	0	0	0	0	0	0	0	0	0	0	0	0	0	0	0	0	0	0	0	0	0	0	0	0	0	0	0	0	0	37.18	FALSE	FALSE	FALSE	160	0.008
NPSp.Lys64Thr	NPS	0.00784808825956446	0.00519858598461218	0	0.023544264778693	NA	NA	NA	NA	NA	NA	0.011312905997992888	0.009597850081581726	Thr	Lys	TRUE	NA	1	0	0	0	0	0	0	0	0	0	0	0	0	0	0	0	0	0	0	0	0	0	0	0	0	0	0	0	0	0	0	0	1	0	0	0	0	0	0	0	0	0	0	0	0	0	0	0	0	0	0	0	0	0	0	0	0	0	0	0	0	0	0	0	0	0	37.09	FALSE	FALSE	FALSE	160	0.008
NPTNp.Arg85Cys	NPTN	0.00784808825956446	0.00519858598461218	0	0.023544264778693	NA	NA	NA	NA	NA	NA	0.011312905997992888	0.009597850081581726	Cys	Arg	TRUE	NA	1	0	0	0	0	0	0	0	0	0	0	0	0	0	0	0	0	0	0	0	0	0	0	0	0	0	0	0	0	0	0	0	1	0	0	0	0	0	0	0	0	0	0	0	0	0	0	0	0	0	0	0	0	0	0	0	0	0	0	0	0	0	0	0	0	0	36.41	FALSE	FALSE	FALSE	160	0.008
NPY2Rp.Leu305Arg	NPY2R	0.00784808825956446	0.00519858598461218	0	0.023544264778693	NA	NA	NA	NA	NA	NA	0.011312905997992888	0.009597850081581726	Arg	Leu	TRUE	NA	1	0	0	0	0	0	0	0	0	0	0	0	0	0	0	0	0	0	0	0	0	0	0	0	0	0	0	0	0	0	0	0	1	0	0	0	0	0	0	0	0	0	0	0	0	0	0	0	0	0	0	0	0	0	0	0	0	0	0	0	0	0	0	0	0	0	37.42	FALSE	FALSE	FALSE	160	0.008
NPY4Rp.Met260Thr	NPY4R	0.00784808825956446	0.00519858598461218	0	0.023544264778693	NA	NA	NA	NA	NA	NA	0.011312905997992888	0.009597850081581726	Thr	Met	TRUE	NA	1	0	0	0	0	0	0	0	0	0	0	0	0	0	0	0	0	0	0	0	0	0	0	0	0	0	0	0	0	0	0	0	1	0	0	0	0	0	0	0	0	0	0	0	0	0	0	0	0	0	0	0	0	0	0	0	0	0	0	0	0	0	0	0	0	0	37.45	FALSE	FALSE	FALSE	160	0.008
NQO1p.Ala94Val	NQO1	0.00784808825956446	0.00519858598461218	0	0.023544264778693	NA	NA	NA	NA	NA	NA	0.011312905997992888	0.009597850081581726	Val	Ala	FALSE	NA	1	0	0	0	0	0	0	0	0	0	0	0	0	0	0	0	0	0	0	0	0	0	0	0	0	0	0	0	0	0	0	0	1	0	0	0	0	0	0	0	0	0	0	0	0	0	0	0	0	0	0	0	0	0	0	0	0	0	0	0	0	0	0	0	0	0	36.54	FALSE	FALSE	FALSE	160	0.008
NR0B1p.Ala29Val	NR0B1	0.00784808825956446	0.00519858598461218	0	0.023544264778693	NA	NA	NA	NA	NA	NA	0.011312905997992888	0.009597850081581726	Val	Ala	FALSE	NA	1	0	0	0	0	0	0	0	0	0	0	0	0	0	0	0	0	0	0	0	0	0	0	0	0	0	0	0	0	0	0	0	1	0	0	0	0	0	0	0	0	0	0	0	0	0	0	0	0	0	0	0	0	0	0	0	0	0	0	0	0	0	0	0	0	0	37.01	FALSE	FALSE	FALSE	160	0.008
NR1D1p.Asp78Tyr	NR1D1	0.00784808825956446	0.00519858598461218	0	0.023544264778693	NA	NA	NA	NA	NA	NA	0.011312905997992888	0.009597850081581726	Tyr	Asp	TRUE	NA	1	0	0	0	0	0	0	0	0	0	0	0	0	0	0	0	0	0	0	0	0	0	0	0	0	0	0	0	0	0	0	0	1	0	0	0	0	0	0	0	0	0	0	0	0	0	0	0	0	0	0	0	0	0	0	0	0	0	0	0	0	0	0	0	0	0	36.79	FALSE	FALSE	FALSE	160	0.008
NR1D2p.Glu458Gln	NR1D2	0.00784808825956446	0.00519858598461218	0	0.023544264778693	NA	NA	NA	NA	NA	NA	0.011312905997992888	0.009597850081581726	Gln	Glu	FALSE	NA	1	0	0	0	0	0	0	0	0	0	0	0	0	0	0	0	0	0	0	0	0	0	0	0	0	0	0	0	0	0	0	0	1	0	0	0	0	0	0	0	0	0	0	0	0	0	0	0	0	0	0	0	0	0	0	0	0	0	0	0	0	0	0	0	0	0	37.07	FALSE	FALSE	FALSE	160	0.008
NR2C1p.Ser404Ter	NR2C1	0.00784808825956446	0.00519858598461218	0	0.023544264778693	NA	NA	NA	NA	NA	NA	0.011312905997992888	0.009597850081581726	Ter	Ser	FALSE	NA	1	0	0	0	0	0	0	0	0	0	0	0	0	0	0	0	0	0	0	0	0	0	0	0	0	0	0	0	0	0	0	0	1	0	0	0	0	0	0	0	0	0	0	0	0	0	0	0	0	0	0	0	0	0	0	0	0	0	0	0	0	0	0	0	0	0	36.28	FALSE	FALSE	FALSE	160	0.008
NR2C2p.Arg217Trp	NR2C2	0.00784808825956446	0.00519858598461218	0	0.023544264778693	NA	NA	NA	NA	NA	NA	0.011312905997992888	0.009597850081581726	Trp	Arg	FALSE	NA	1	0	0	0	0	0	0	0	0	0	0	0	0	0	0	0	0	0	0	0	0	0	0	0	0	0	0	0	0	0	0	0	1	0	0	0	0	0	0	0	0	0	0	0	0	0	0	0	0	0	0	0	0	0	0	0	0	0	0	0	0	0	0	0	0	0	36.36	FALSE	FALSE	FALSE	160	0.008
NR2C2p.Arg411His	NR2C2	0.00784808825956446	0.00519858598461218	0	0.023544264778693	NA	NA	NA	NA	NA	NA	0.011312905997992888	0.009597850081581726	His	Arg	TRUE	NA	1	0	0	0	0	0	0	0	0	0	0	0	0	0	0	0	0	0	0	0	0	0	0	0	0	0	0	0	0	0	0	0	1	0	0	0	0	0	0	0	0	0	0	0	0	0	0	0	0	0	0	0	0	0	0	0	0	0	0	0	0	0	0	0	0	0	37.12	FALSE	FALSE	FALSE	160	0.008
NR2F6p.Ala307Thr	NR2F6	0.00784808825956446	0.00519858598461218	0	0.023544264778693	NA	NA	NA	NA	NA	NA	0.011312905997992888	0.009597850081581726	Thr	Ala	TRUE	NA	1	0	0	0	0	0	0	0	0	0	0	0	0	0	0	0	0	0	0	0	0	0	0	0	0	0	0	0	0	0	0	0	1	0	0	0	0	0	0	0	0	0	0	0	0	0	0	0	0	0	0	0	0	0	0	0	0	0	0	0	0	0	0	0	0	0	37.97	FALSE	FALSE	FALSE	160	0.008
NR4A2p.Lys536Asn	NR4A2	0.00784808825956446	0.00519858598461218	0	0.023544264778693	NA	NA	NA	NA	NA	NA	0.011312905997992888	0.009597850081581726	Asn	Lys	FALSE	NA	1	0	0	0	0	0	0	0	0	0	0	0	0	0	0	0	0	0	0	0	0	0	0	0	0	0	0	0	0	0	0	0	1	0	0	0	0	0	0	0	0	0	0	0	0	0	0	0	0	0	0	0	0	0	0	0	0	0	0	0	0	0	0	0	0	0	36.53	FALSE	FALSE	FALSE	160	0.008
NR5A2p.Ala202Val	NR5A2	0.00784808825956446	0.00519858598461218	0	0.023544264778693	NA	NA	NA	NA	NA	NA	0.011312905997992888	0.009597850081581726	Val	Ala	FALSE	NA	1	0	0	0	0	0	0	0	0	0	0	0	0	0	0	0	0	0	0	0	0	0	0	0	0	0	0	0	0	0	0	0	1	0	0	0	0	0	0	0	0	0	0	0	0	0	0	0	0	0	0	0	0	0	0	0	0	0	0	0	0	0	0	0	0	0	36.43	FALSE	FALSE	FALSE	160	0.008
NR5A2p.Arg174Thr	NR5A2	0.00784808825956446	0.00519858598461218	0	0.023544264778693	NA	NA	NA	NA	NA	NA	0.011312905997992888	0.009597850081581726	Thr	Arg	TRUE	NA	1	0	0	0	0	0	0	0	0	0	0	0	0	0	0	0	0	0	0	0	0	0	0	0	0	0	0	0	0	0	0	0	1	0	0	0	0	0	0	0	0	0	0	0	0	0	0	0	0	0	0	0	0	0	0	0	0	0	0	0	0	0	0	0	0	0	36.76	FALSE	FALSE	FALSE	160	0.008
NR5A2p.Gly421Arg	NR5A2	0.00784808825956446	0.00519858598461218	0	0.023544264778693	NA	NA	NA	NA	NA	NA	0.011312905997992888	0.009597850081581726	Arg	Gly	TRUE	NA	1	0	0	0	0	0	0	0	0	0	0	0	0	0	0	0	0	0	0	0	0	0	0	0	0	0	0	0	0	0	0	0	1	0	0	0	0	0	0	0	0	0	0	0	0	0	0	0	0	0	0	0	0	0	0	0	0	0	0	0	0	0	0	0	0	0	36.78	FALSE	FALSE	FALSE	160	0.008
NRARPp.His56Arg	NRARP	0.00784808825956446	0.00519858598461218	0	0.023544264778693	NA	NA	NA	NA	NA	NA	0.011312905997992888	0.009597850081581726	Arg	His	TRUE	NA	1	0	0	0	0	0	0	0	0	0	0	0	0	0	0	0	0	0	0	0	0	0	0	0	0	0	0	0	0	0	0	0	1	0	0	0	0	0	0	0	0	0	0	0	0	0	0	0	0	0	0	0	0	0	0	0	0	0	0	0	0	0	0	0	0	0	37.5	FALSE	FALSE	FALSE	160	0.008
NRASp.Ile139Thr	NRAS	0.00784808825956446	0.00519858598461218	0	0.023544264778693	NA	NA	NA	NA	NA	NA	0.011312905997992888	0.009597850081581726	Thr	Ile	TRUE	1	1	0	0	0	0	0	0	0	0	0	0	0	0	0	0	0	0	0	0	0	0	0	0	0	0	0	0	0	0	0	0	0	1	0	0	0	0	0	0	0	0	0	0	0	0	0	0	0	0	0	0	0	0	0	0	0	0	0	0	0	0	0	0	0	0	0	37.03	TRUE	FALSE	FALSE	160	0.008
NRCAMp.Ile677Val	NRCAM	0.00784808825956446	0.00519858598461218	0	0.023544264778693	NA	NA	NA	NA	NA	NA	0.011312905997992888	0.009597850081581726	Val	Ile	FALSE	NA	1	0	0	0	0	0	0	0	0	0	0	0	0	0	0	0	0	0	0	0	0	0	0	0	0	0	0	0	0	0	0	0	1	0	0	0	0	0	0	0	0	0	0	0	0	0	0	0	0	0	0	0	0	0	0	0	0	0	0	0	0	0	0	0	0	0	36.64	FALSE	FALSE	FALSE	160	0.008
NRF1p.Pro313Arg	NRF1	0.00784808825956446	0.00519858598461218	0	0.023544264778693	NA	NA	NA	NA	NA	NA	0.011312905997992888	0.009597850081581726	Arg	Pro	TRUE	NA	1	0	0	0	0	0	0	0	0	0	0	0	0	0	0	0	0	0	0	0	0	0	0	0	0	0	0	0	0	0	0	0	1	0	0	0	0	0	0	0	0	0	0	0	0	0	0	0	0	0	0	0	0	0	0	0	0	0	0	0	0	0	0	0	0	0	37.58	FALSE	FALSE	FALSE	160	0.008
NRG1p.Asn100Ile	NRG1	0.00784808825956446	0.00519858598461218	0	0.023544264778693	NA	NA	NA	NA	NA	NA	0.011312905997992888	0.009597850081581726	Ile	Asn	FALSE	1	1	0	0	0	0	0	0	0	0	0	0	0	0	0	0	0	0	0	0	0	0	0	0	0	0	0	0	0	0	0	0	0	1	0	0	0	0	0	0	0	0	0	0	0	0	0	0	0	0	0	0	0	0	0	0	0	0	0	0	0	0	0	0	0	0	0	36.86	FALSE	FALSE	FALSE	160	0.008
NRG1p.Asn100Thr	NRG1	0.00784808825956446	0.00519858598461218	0	0.023544264778693	NA	NA	NA	NA	NA	NA	0.011312905997992888	0.009597850081581726	Thr	Asn	TRUE	1	1	0	0	0	0	0	0	0	0	0	0	0	0	0	0	0	0	0	0	0	0	0	0	0	0	0	0	0	0	0	0	0	1	0	0	0	0	0	0	0	0	0	0	0	0	0	0	0	0	0	0	0	0	0	0	0	0	0	0	0	0	0	0	0	0	0	36.95	FALSE	FALSE	FALSE	160	0.008
NRG1p.Glu236Val	NRG1	0.00784808825956446	0.00519858598461218	0	0.023544264778693	NA	NA	NA	NA	NA	NA	0.011312905997992888	0.009597850081581726	Val	Glu	FALSE	1	1	0	0	0	0	0	0	0	0	0	0	0	0	0	0	0	0	0	0	0	0	0	0	0	0	0	0	0	0	0	0	0	1	0	0	0	0	0	0	0	0	0	0	0	0	0	0	0	0	0	0	0	0	0	0	0	0	0	0	0	0	0	0	0	0	0	37.4	FALSE	FALSE	FALSE	160	0.008
NRG1p.Glu326Gly	NRG1	0.00784808825956446	0.00519858598461218	0	0.023544264778693	NA	NA	NA	NA	NA	NA	0.011312905997992888	0.009597850081581726	Gly	Glu	FALSE	1	1	0	0	0	0	0	0	0	0	0	0	0	0	0	0	0	0	0	0	0	0	0	0	0	0	0	0	0	0	0	0	0	1	0	0	0	0	0	0	0	0	0	0	0	0	0	0	0	0	0	0	0	0	0	0	0	0	0	0	0	0	0	0	0	0	0	36.57	FALSE	FALSE	FALSE	160	0.008
NRG1p.Glu96Asp	NRG1	0.00784808825956446	0.00519858598461218	0	0.023544264778693	NA	NA	NA	NA	NA	NA	0.011312905997992888	0.009597850081581726	Asp	Glu	FALSE	1	1	0	0	0	0	0	0	0	0	0	0	0	0	0	0	0	0	0	0	0	0	0	0	0	0	0	0	0	0	0	0	0	1	0	0	0	0	0	0	0	0	0	0	0	0	0	0	0	0	0	0	0	0	0	0	0	0	0	0	0	0	0	0	0	0	0	36.3	FALSE	FALSE	FALSE	160	0.008
NRG1p.Leu233Arg	NRG1	0.00784808825956446	0.00519858598461218	0	0.023544264778693	NA	NA	NA	NA	NA	NA	0.011312905997992888	0.009597850081581726	Arg	Leu	TRUE	1	1	0	0	0	0	0	0	0	0	0	0	0	0	0	0	0	0	0	0	0	0	0	0	0	0	0	0	0	0	0	0	0	1	0	0	0	0	0	0	0	0	0	0	0	0	0	0	0	0	0	0	0	0	0	0	0	0	0	0	0	0	0	0	0	0	0	37.01	FALSE	FALSE	FALSE	160	0.008
NRG1p.Lys246Thr	NRG1	0.00784808825956446	0.00519858598461218	0	0.023544264778693	NA	NA	NA	NA	NA	NA	0.011312905997992888	0.009597850081581726	Thr	Lys	TRUE	1	1	0	0	0	0	0	0	0	0	0	0	0	0	0	0	0	0	0	0	0	0	0	0	0	0	0	0	0	0	0	0	0	1	0	0	0	0	0	0	0	0	0	0	0	0	0	0	0	0	0	0	0	0	0	0	0	0	0	0	0	0	0	0	0	0	0	37.64	FALSE	FALSE	FALSE	160	0.008
NRG1p.Lys544Arg	NRG1	0.00784808825956446	0.00519858598461218	0	0.023544264778693	NA	NA	NA	NA	NA	NA	0.011312905997992888	0.009597850081581726	Arg	Lys	TRUE	1	1	0	0	0	0	0	0	0	0	0	0	0	0	0	0	0	0	0	0	0	0	0	0	0	0	0	0	0	0	0	0	0	1	0	0	0	0	0	0	0	0	0	0	0	0	0	0	0	0	0	0	0	0	0	0	0	0	0	0	0	0	0	0	0	0	0	36.81	FALSE	FALSE	FALSE	160	0.008
NRG3p.Arg163Trp	NRG3	0.00784808825956446	0.00519858598461218	0	0.023544264778693	NA	NA	NA	NA	NA	NA	0.011312905997992888	0.009597850081581726	Trp	Arg	FALSE	NA	1	0	0	0	0	0	0	0	0	0	0	0	0	0	0	0	0	0	0	0	0	0	0	0	0	0	0	0	0	0	0	0	1	0	0	0	0	0	0	0	0	0	0	0	0	0	0	0	0	0	0	0	0	0	0	0	0	0	0	0	0	0	0	0	0	0	35.77	FALSE	FALSE	FALSE	160	0.008
NRG3p.Glu663Lys	NRG3	0.00784808825956446	0.00519858598461218	0	0.023544264778693	NA	NA	NA	NA	NA	NA	0.011312905997992888	0.009597850081581726	Lys	Glu	TRUE	NA	1	0	0	0	0	0	0	0	0	0	0	0	0	0	0	0	0	0	0	0	0	0	0	0	0	0	0	0	0	0	0	0	1	0	0	0	0	0	0	0	0	0	0	0	0	0	0	0	0	0	0	0	0	0	0	0	0	0	0	0	0	0	0	0	0	0	37	FALSE	FALSE	FALSE	160	0.008
NRG3p.Gly528Val	NRG3	0.00784808825956446	0.00519858598461218	0	0.023544264778693	NA	NA	NA	NA	NA	NA	0.011312905997992888	0.009597850081581726	Val	Gly	FALSE	NA	1	0	0	0	0	0	0	0	0	0	0	0	0	0	0	0	0	0	0	0	0	0	0	0	0	0	0	0	0	0	0	0	1	0	0	0	0	0	0	0	0	0	0	0	0	0	0	0	0	0	0	0	0	0	0	0	0	0	0	0	0	0	0	0	0	0	36.15	FALSE	FALSE	FALSE	160	0.008
NRG3p.Met589Ile	NRG3	0.00784808825956446	0.00519858598461218	0	0.023544264778693	NA	NA	NA	NA	NA	NA	0.011312905997992888	0.009597850081581726	Ile	Met	FALSE	NA	1	0	0	0	0	0	0	0	0	0	0	0	0	0	0	0	0	0	0	0	0	0	0	0	0	0	0	0	0	0	0	0	1	0	0	0	0	0	0	0	0	0	0	0	0	0	0	0	0	0	0	0	0	0	0	0	0	0	0	0	0	0	0	0	0	0	37.06	FALSE	FALSE	FALSE	160	0.008
NRG3p.Ser447Arg	NRG3	0.00784808825956446	0.00519858598461218	0	0.023544264778693	NA	NA	NA	NA	NA	NA	0.011312905997992888	0.009597850081581726	Arg	Ser	TRUE	NA	1	0	0	0	0	0	0	0	0	0	0	0	0	0	0	0	0	0	0	0	0	0	0	0	0	0	0	0	0	0	0	0	1	0	0	0	0	0	0	0	0	0	0	0	0	0	0	0	0	0	0	0	0	0	0	0	0	0	0	0	0	0	0	0	0	0	36.47	FALSE	FALSE	FALSE	160	0.008
NRIP1p.Asp762Tyr	NRIP1	0.00784808825956446	0.00519858598461218	0	0.023544264778693	NA	NA	NA	NA	NA	NA	0.011312905997992888	0.009597850081581726	Tyr	Asp	TRUE	NA	1	0	0	0	0	0	0	0	0	0	0	0	0	0	0	0	0	0	0	0	0	0	0	0	0	0	0	0	0	0	0	0	1	0	0	0	0	0	0	0	0	0	0	0	0	0	0	0	0	0	0	0	0	0	0	0	0	0	0	0	0	0	0	0	0	0	37.08	FALSE	FALSE	FALSE	160	0.008
NRKp.Lys782Thr	NRK	0.00784808825956446	0.00519858598461218	0	0.023544264778693	NA	NA	NA	NA	NA	NA	0.011312905997992888	0.009597850081581726	Thr	Lys	TRUE	NA	1	0	0	0	0	0	0	0	0	0	0	0	0	0	0	0	0	0	0	0	0	0	0	0	0	0	0	0	0	0	0	0	1	0	0	0	0	0	0	0	0	0	0	0	0	0	0	0	0	0	0	0	0	0	0	0	0	0	0	0	0	0	0	0	0	0	37.32	FALSE	FALSE	FALSE	160	0.008
NRP1p.Asp272His	NRP1	0.00784808825956446	0.00519858598461218	0	0.023544264778693	NA	NA	NA	NA	NA	NA	0.011312905997992888	0.009597850081581726	His	Asp	TRUE	NA	1	0	0	0	0	0	0	0	0	0	0	0	0	0	0	0	0	0	0	0	0	0	0	0	0	0	0	0	0	0	0	0	1	0	0	0	0	0	0	0	0	0	0	0	0	0	0	0	0	0	0	0	0	0	0	0	0	0	0	0	0	0	0	0	0	0	36.87	FALSE	FALSE	FALSE	160	0.008
NRROSp.Gly99Ser	NRROS	0.00784808825956446	0.00519858598461218	0	0.023544264778693	NA	NA	NA	NA	NA	NA	0.011312905997992888	0.009597850081581726	Ser	Gly	TRUE	NA	1	0	0	0	0	0	0	0	0	0	0	0	0	0	0	0	0	0	0	0	0	0	0	0	0	0	0	0	0	0	0	0	1	0	0	0	0	0	0	0	0	0	0	0	0	0	0	0	0	0	0	0	0	0	0	0	0	0	0	0	0	0	0	0	0	0	36.42	FALSE	FALSE	FALSE	160	0.008
NRSN2p.Gly20Ser	NRSN2	0.00784808825956446	0.00519858598461218	0	0.023544264778693	NA	NA	NA	NA	NA	NA	0.011312905997992888	0.009597850081581726	Ser	Gly	TRUE	NA	1	0	0	0	0	0	0	0	0	0	0	0	0	0	0	0	0	0	0	0	0	0	0	0	0	0	0	0	0	0	0	0	1	0	0	0	0	0	0	0	0	0	0	0	0	0	0	0	0	0	0	0	0	0	0	0	0	0	0	0	0	0	0	0	0	0	36.42	FALSE	FALSE	FALSE	160	0.008
NRXN1p.Glu1462Asp	NRXN1	0.00784808825956446	0.00519858598461218	0	0.023544264778693	NA	NA	NA	NA	NA	NA	0.011312905997992888	0.009597850081581726	Asp	Glu	FALSE	NA	1	0	0	0	0	0	0	0	0	0	0	0	0	0	0	0	0	0	0	0	0	0	0	0	0	0	0	0	0	0	0	0	1	0	0	0	0	0	0	0	0	0	0	0	0	0	0	0	0	0	0	0	0	0	0	0	0	0	0	0	0	0	0	0	0	0	36.6	FALSE	FALSE	FALSE	160	0.008
NRXN1p.Leu81Met	NRXN1	0.00784808825956446	0.00519858598461218	0	0.023544264778693	NA	NA	NA	NA	NA	NA	0.011312905997992888	0.009597850081581726	Met	Leu	FALSE	NA	1	0	0	0	0	0	0	0	0	0	0	0	0	0	0	0	0	0	0	0	0	0	0	0	0	0	0	0	0	0	0	0	1	0	0	0	0	0	0	0	0	0	0	0	0	0	0	0	0	0	0	0	0	0	0	0	0	0	0	0	0	0	0	0	0	0	36.49	FALSE	FALSE	FALSE	160	0.008
NRXN1p.Pro553Arg	NRXN1	0.00784808825956446	0.00519858598461218	0	0.023544264778693	NA	NA	NA	NA	NA	NA	0.011312905997992888	0.009597850081581726	Arg	Pro	TRUE	NA	1	0	0	0	0	0	0	0	0	0	0	0	0	0	0	0	0	0	0	0	0	0	0	0	0	0	0	0	0	0	0	0	1	0	0	0	0	0	0	0	0	0	0	0	0	0	0	0	0	0	0	0	0	0	0	0	0	0	0	0	0	0	0	0	0	0	36.6	FALSE	FALSE	FALSE	160	0.008
NRXN1p.Thr1471Met	NRXN1	0.00784808825956446	0.00519858598461218	0	0.023544264778693	NA	NA	NA	NA	NA	NA	0.011312905997992888	0.009597850081581726	Met	Thr	FALSE	NA	1	0	0	0	0	0	0	0	0	0	0	0	0	0	0	0	0	0	0	0	0	0	0	0	0	0	0	0	0	0	0	0	1	0	0	0	0	0	0	0	0	0	0	0	0	0	0	0	0	0	0	0	0	0	0	0	0	0	0	0	0	0	0	0	0	0	36.19	FALSE	FALSE	FALSE	160	0.008
NRXN1p.Thr600Ala	NRXN1	0.00784808825956446	0.00519858598461218	0	0.023544264778693	NA	NA	NA	NA	NA	NA	0.011312905997992888	0.009597850081581726	Ala	Thr	FALSE	NA	1	0	0	0	0	0	0	0	0	0	0	0	0	0	0	0	0	0	0	0	0	0	0	0	0	0	0	0	0	0	0	0	1	0	0	0	0	0	0	0	0	0	0	0	0	0	0	0	0	0	0	0	0	0	0	0	0	0	0	0	0	0	0	0	0	0	35.97	FALSE	FALSE	FALSE	160	0.008
NRXN2p.Ala334Thr	NRXN2	0.00784808825956446	0.00519858598461218	0	0.023544264778693	NA	NA	NA	NA	NA	NA	0.011312905997992888	0.009597850081581726	Thr	Ala	TRUE	NA	1	0	0	0	0	0	0	0	0	0	0	0	0	0	0	0	0	0	0	0	0	0	0	0	0	0	0	0	0	0	0	0	1	0	0	0	0	0	0	0	0	0	0	0	0	0	0	0	0	0	0	0	0	0	0	0	0	0	0	0	0	0	0	0	0	0	36.3	FALSE	FALSE	FALSE	160	0.008
NRXN2p.Ala578Val	NRXN2	0.00784808825956446	0.00519858598461218	0	0.023544264778693	NA	NA	NA	NA	NA	NA	0.011312905997992888	0.009597850081581726	Val	Ala	FALSE	NA	1	0	0	0	0	0	0	0	0	0	0	0	0	0	0	0	0	0	0	0	0	0	0	0	0	0	0	0	0	0	0	0	1	0	0	0	0	0	0	0	0	0	0	0	0	0	0	0	0	0	0	0	0	0	0	0	0	0	0	0	0	0	0	0	0	0	36.27	FALSE	FALSE	FALSE	160	0.008
NRXN2p.Ala648Thr	NRXN2	0.00784808825956446	0.00519858598461218	0	0.023544264778693	NA	NA	NA	NA	NA	NA	0.011312905997992888	0.009597850081581726	Thr	Ala	TRUE	NA	1	0	0	0	0	0	0	0	0	0	0	0	0	0	0	0	0	0	0	0	0	0	0	0	0	0	0	0	0	0	0	0	1	0	0	0	0	0	0	0	0	0	0	0	0	0	0	0	0	0	0	0	0	0	0	0	0	0	0	0	0	0	0	0	0	0	35.79	FALSE	FALSE	FALSE	160	0.008
NRXN3p.Arg854Leu	NRXN3	0.00784808825956446	0.00519858598461218	0	0.023544264778693	NA	NA	NA	NA	NA	NA	0.011312905997992888	0.009597850081581726	Leu	Arg	FALSE	NA	1	0	0	0	0	0	0	0	0	0	0	0	0	0	0	0	0	0	0	0	0	0	0	0	0	0	0	0	0	0	0	0	1	0	0	0	0	0	0	0	0	0	0	0	0	0	0	0	0	0	0	0	0	0	0	0	0	0	0	0	0	0	0	0	0	0	36.51	FALSE	FALSE	FALSE	160	0.008
NSA2p.Lys76Arg	NSA2	0.00784808825956446	0.00519858598461218	0	0.023544264778693	NA	NA	NA	NA	NA	NA	0.011312905997992888	0.009597850081581726	Arg	Lys	TRUE	NA	1	0	0	0	0	0	0	0	0	0	0	0	0	0	0	0	0	0	0	0	0	0	0	0	0	0	0	0	0	0	0	0	1	0	0	0	0	0	0	0	0	0	0	0	0	0	0	0	0	0	0	0	0	0	0	0	0	0	0	0	0	0	0	0	0	0	35.97	FALSE	FALSE	FALSE	160	0.008
NSD1p.Val1114Asp	NSD1	0.00784808825956446	0.00519858598461218	0	0.023544264778693	NA	NA	NA	NA	NA	NA	0.011312905997992888	0.009597850081581726	Asp	Val	FALSE	1	1	0	0	0	0	0	0	0	0	0	0	0	0	0	0	0	0	0	0	0	0	0	0	0	0	0	0	0	0	0	0	0	1	0	0	0	0	0	0	0	0	0	0	0	0	0	0	0	0	0	0	0	0	0	0	0	0	0	0	0	0	0	0	0	0	0	37.1	FALSE	FALSE	FALSE	160	0.008
NSUN5p.Arg204Gln	NSUN5	0.00784808825956446	0.00519858598461218	0	0.023544264778693	NA	NA	NA	NA	NA	NA	0.011312905997992888	0.009597850081581726	Gln	Arg	FALSE	NA	1	0	0	0	0	0	0	0	0	0	0	0	0	0	0	0	0	0	0	0	0	0	0	0	0	0	0	0	0	0	0	0	1	0	0	0	0	0	0	0	0	0	0	0	0	0	0	0	0	0	0	0	0	0	0	0	0	0	0	0	0	0	0	0	0	0	36.95	FALSE	FALSE	FALSE	160	0.008
NSUN7p.Arg363Lys	NSUN7	0.00784808825956446	0.00519858598461218	0	0.023544264778693	NA	NA	NA	NA	NA	NA	0.011312905997992888	0.009597850081581726	Lys	Arg	TRUE	NA	1	0	0	0	0	0	0	0	0	0	0	0	0	0	0	0	0	0	0	0	0	0	0	0	0	0	0	0	0	0	0	0	1	0	0	0	0	0	0	0	0	0	0	0	0	0	0	0	0	0	0	0	0	0	0	0	0	0	0	0	0	0	0	0	0	0	36.32	FALSE	FALSE	FALSE	160	0.008
NT5C1Ap.Ser158Asn	NT5C1A	0.00784808825956446	0.00519858598461218	0	0.023544264778693	NA	NA	NA	NA	NA	NA	0.011312905997992888	0.009597850081581726	Asn	Ser	FALSE	NA	1	0	0	0	0	0	0	0	0	0	0	0	0	0	0	0	0	0	0	0	0	0	0	0	0	0	0	0	0	0	0	0	1	0	0	0	0	0	0	0	0	0	0	0	0	0	0	0	0	0	0	0	0	0	0	0	0	0	0	0	0	0	0	0	0	0	36.61	FALSE	FALSE	FALSE	160	0.008
NT5C3Bp.Gln122His	NT5C3B	0.00784808825956446	0.00519858598461218	0	0.023544264778693	NA	NA	NA	NA	NA	NA	0.011312905997992888	0.009597850081581726	His	Gln	TRUE	NA	1	0	0	0	0	0	0	0	0	0	0	0	0	0	0	0	0	0	0	0	0	0	0	0	0	0	0	0	0	0	0	0	1	0	0	0	0	0	0	0	0	0	0	0	0	0	0	0	0	0	0	0	0	0	0	0	0	0	0	0	0	0	0	0	0	0	35.74	FALSE	FALSE	FALSE	160	0.008
NTHL1p.Gly201Ser	NTHL1	0.00784808825956446	0.00519858598461218	0	0.023544264778693	NA	NA	NA	NA	NA	NA	0.011312905997992888	0.009597850081581726	Ser	Gly	TRUE	2	1	0	0	0	0	0	0	0	0	0	0	0	0	0	0	0	0	0	0	0	0	0	0	0	0	0	0	0	0	0	0	0	1	0	0	0	0	0	0	0	0	0	0	0	0	0	0	0	0	0	0	0	0	0	0	0	0	0	0	0	0	0	0	0	0	0	37.39	FALSE	FALSE	FALSE	160	0.008
NTHL1p.Val146Leu	NTHL1	0.00784808825956446	0.00519858598461218	0	0.023544264778693	NA	NA	NA	NA	NA	NA	0.011312905997992888	0.009597850081581726	Leu	Val	FALSE	2	1	0	0	0	0	0	0	0	0	0	0	0	0	0	0	0	0	0	0	0	0	0	0	0	0	0	0	0	0	0	0	0	1	0	0	0	0	0	0	0	0	0	0	0	0	0	0	0	0	0	0	0	0	0	0	0	0	0	0	0	0	0	0	0	0	0	36.52	FALSE	FALSE	FALSE	160	0.008
NTRK1p.Met375Ile	NTRK1	0.00784808825956446	0.00519858598461218	0	0.023544264778693	NA	NA	NA	NA	NA	NA	0.011312905997992888	0.009597850081581726	Ile	Met	FALSE	1	1	0	0	0	0	0	0	0	0	0	0	0	0	0	0	0	0	0	0	0	0	0	0	0	0	0	0	0	0	0	0	0	1	0	0	0	0	0	0	0	0	0	0	0	0	0	0	0	0	0	0	0	0	0	0	0	0	0	0	0	0	0	0	0	0	0	36.65	TRUE	FALSE	FALSE	160	0.008
NTRK3p.Arg46Trp	NTRK3	0.00784808825956446	0.00519858598461218	0	0.023544264778693	NA	NA	NA	NA	NA	NA	0.011312905997992888	0.009597850081581726	Trp	Arg	FALSE	1	1	0	0	0	0	0	0	0	0	0	0	0	0	0	0	0	0	0	0	0	0	0	0	0	0	0	0	0	0	0	0	0	1	0	0	0	0	0	0	0	0	0	0	0	0	0	0	0	0	0	0	0	0	0	0	0	0	0	0	0	0	0	0	0	0	0	36.59	TRUE	FALSE	FALSE	160	0.008
NTRK3p.Val687Gly	NTRK3	0.00784808825956446	0.00519858598461218	0	0.023544264778693	NA	NA	NA	NA	NA	NA	0.011312905997992888	0.009597850081581726	Gly	Val	FALSE	1	1	0	0	0	0	0	0	0	0	0	0	0	0	0	0	0	0	0	0	0	0	0	0	0	0	0	0	0	0	0	0	0	1	0	0	0	0	0	0	0	0	0	0	0	0	0	0	0	0	0	0	0	0	0	0	0	0	0	0	0	0	0	0	0	0	0	36.61	TRUE	FALSE	FALSE	160	0.008
NUAK1p.Arg263Trp	NUAK1	0.00784808825956446	0.00519858598461218	0	0.023544264778693	NA	NA	NA	NA	NA	NA	0.011312905997992888	0.009597850081581726	Trp	Arg	FALSE	NA	1	0	0	0	0	0	0	0	0	0	0	0	0	0	0	0	0	0	0	0	0	0	0	0	0	0	0	0	0	0	0	0	1	0	0	0	0	0	0	0	0	0	0	0	0	0	0	0	0	0	0	0	0	0	0	0	0	0	0	0	0	0	0	0	0	0	37.21	FALSE	FALSE	FALSE	160	0.008
NUAK2p.Phe353Leu	NUAK2	0.00784808825956446	0.00519858598461218	0	0.023544264778693	NA	NA	NA	NA	NA	NA	0.011312905997992888	0.009597850081581726	Leu	Phe	FALSE	NA	1	0	0	0	0	0	0	0	0	0	0	0	0	0	0	0	0	0	0	0	0	0	0	0	0	0	0	0	0	0	0	0	1	0	0	0	0	0	0	0	0	0	0	0	0	0	0	0	0	0	0	0	0	0	0	0	0	0	0	0	0	0	0	0	0	0	37.06	FALSE	FALSE	FALSE	160	0.008
NUDCD3p.Gln24Lys	NUDCD3	0.00784808825956446	0.00519858598461218	0	0.023544264778693	NA	NA	NA	NA	NA	NA	0.011312905997992888	0.009597850081581726	Lys	Gln	TRUE	NA	1	0	0	0	0	0	0	0	0	0	0	0	0	0	0	0	0	0	0	0	0	0	0	0	0	0	0	0	0	0	0	0	1	0	0	0	0	0	0	0	0	0	0	0	0	0	0	0	0	0	0	0	0	0	0	0	0	0	0	0	0	0	0	0	0	0	36.21	FALSE	FALSE	FALSE	160	0.008
NUGGCp.Gly467Asp	NUGGC	0.00784808825956446	0.00519858598461218	0	0.023544264778693	NA	NA	NA	NA	NA	NA	0.011312905997992888	0.009597850081581726	Asp	Gly	FALSE	NA	1	0	0	0	0	0	0	0	0	0	0	0	0	0	0	0	0	0	0	0	0	0	0	0	0	0	0	0	0	0	0	0	1	0	0	0	0	0	0	0	0	0	0	0	0	0	0	0	0	0	0	0	0	0	0	0	0	0	0	0	0	0	0	0	0	0	36.63	FALSE	FALSE	FALSE	160	0.008
NUMBLp.Glu182Asp	NUMBL	0.00784808825956446	0.00519858598461218	0	0.023544264778693	NA	NA	NA	NA	NA	NA	0.011312905997992888	0.009597850081581726	Asp	Glu	FALSE	NA	1	0	0	0	0	0	0	0	0	0	0	0	0	0	0	0	0	0	0	0	0	0	0	0	0	0	0	0	0	0	0	0	1	0	0	0	0	0	0	0	0	0	0	0	0	0	0	0	0	0	0	0	0	0	0	0	0	0	0	0	0	0	0	0	0	0	36.72	FALSE	FALSE	FALSE	160	0.008
NUP107p.Ser266Arg	NUP107	0.00784808825956446	0.00519858598461218	0	0.023544264778693	NA	NA	NA	NA	NA	NA	0.011312905997992888	0.009597850081581726	Arg	Ser	TRUE	NA	1	0	0	0	0	0	0	0	0	0	0	0	0	0	0	0	0	0	0	0	0	0	0	0	0	0	0	0	0	0	0	0	1	0	0	0	0	0	0	0	0	0	0	0	0	0	0	0	0	0	0	0	0	0	0	0	0	0	0	0	0	0	0	0	0	0	36.5	FALSE	FALSE	FALSE	160	0.008
NUP107p.Thr66Arg	NUP107	0.00784808825956446	0.00519858598461218	0	0.023544264778693	NA	NA	NA	NA	NA	NA	0.011312905997992888	0.009597850081581726	Arg	Thr	TRUE	NA	1	0	0	0	0	0	0	0	0	0	0	0	0	0	0	0	0	0	0	0	0	0	0	0	0	0	0	0	0	0	0	0	1	0	0	0	0	0	0	0	0	0	0	0	0	0	0	0	0	0	0	0	0	0	0	0	0	0	0	0	0	0	0	0	0	0	36.76	FALSE	FALSE	FALSE	160	0.008
NUP133p.Ala333Ser	NUP133	0.00784808825956446	0.00519858598461218	0	0.023544264778693	NA	NA	NA	NA	NA	NA	0.011312905997992888	0.009597850081581726	Ser	Ala	TRUE	NA	1	0	0	0	0	0	0	0	0	0	0	0	0	0	0	0	0	0	0	0	0	0	0	0	0	0	0	0	0	0	0	0	1	0	0	0	0	0	0	0	0	0	0	0	0	0	0	0	0	0	0	0	0	0	0	0	0	0	0	0	0	0	0	0	0	0	36.27	FALSE	FALSE	FALSE	160	0.008
NUP153p.Lys1072Asn	NUP153	0.00784808825956446	0.00519858598461218	0	0.023544264778693	NA	NA	NA	NA	NA	NA	0.011312905997992888	0.009597850081581726	Asn	Lys	FALSE	NA	1	0	0	0	0	0	0	0	0	0	0	0	0	0	0	0	0	0	0	0	0	0	0	0	0	0	0	0	0	0	0	0	1	0	0	0	0	0	0	0	0	0	0	0	0	0	0	0	0	0	0	0	0	0	0	0	0	0	0	0	0	0	0	0	0	0	37.35	FALSE	FALSE	FALSE	160	0.008
NUP153p.Pro992Gln	NUP153	0.00784808825956446	0.00519858598461218	0	0.023544264778693	NA	NA	NA	NA	NA	NA	0.011312905997992888	0.009597850081581726	Gln	Pro	FALSE	NA	1	0	0	0	0	0	0	0	0	0	0	0	0	0	0	0	0	0	0	0	0	0	0	0	0	0	0	0	0	0	0	0	1	0	0	0	0	0	0	0	0	0	0	0	0	0	0	0	0	0	0	0	0	0	0	0	0	0	0	0	0	0	0	0	0	0	36.06	FALSE	FALSE	FALSE	160	0.008
NUP160p.Val64Ile	NUP160	0.00784808825956446	0.00519858598461218	0	0.023544264778693	NA	NA	NA	NA	NA	NA	0.011312905997992888	0.009597850081581726	Ile	Val	FALSE	NA	1	0	0	0	0	0	0	0	0	0	0	0	0	0	0	0	0	0	0	0	0	0	0	0	0	0	0	0	0	0	0	0	1	0	0	0	0	0	0	0	0	0	0	0	0	0	0	0	0	0	0	0	0	0	0	0	0	0	0	0	0	0	0	0	0	0	36.61	FALSE	FALSE	FALSE	160	0.008
NUP188p.Glu424Lys	NUP188	0.00784808825956446	0.00519858598461218	0	0.023544264778693	NA	NA	NA	NA	NA	NA	0.011312905997992888	0.009597850081581726	Lys	Glu	TRUE	NA	1	0	0	0	0	0	0	0	0	0	0	0	0	0	0	0	0	0	0	0	0	0	0	0	0	0	0	0	0	0	0	0	1	0	0	0	0	0	0	0	0	0	0	0	0	0	0	0	0	0	0	0	0	0	0	0	0	0	0	0	0	0	0	0	0	0	36.4	FALSE	FALSE	FALSE	160	0.008
NUP188p.Thr1452Asn	NUP188	0.00784808825956446	0.00519858598461218	0	0.023544264778693	NA	NA	NA	NA	NA	NA	0.011312905997992888	0.009597850081581726	Asn	Thr	FALSE	NA	1	0	0	0	0	0	0	0	0	0	0	0	0	0	0	0	0	0	0	0	0	0	0	0	0	0	0	0	0	0	0	0	1	0	0	0	0	0	0	0	0	0	0	0	0	0	0	0	0	0	0	0	0	0	0	0	0	0	0	0	0	0	0	0	0	0	36.98	FALSE	FALSE	FALSE	160	0.008
NUP210Lp.Phe830Leu	NUP210L	0.00784808825956446	0.00519858598461218	0	0.023544264778693	NA	NA	NA	NA	NA	NA	0.011312905997992888	0.009597850081581726	Leu	Phe	FALSE	NA	1	0	0	0	0	0	0	0	0	0	0	0	0	0	0	0	0	0	0	0	0	0	0	0	0	0	0	0	0	0	0	0	1	0	0	0	0	0	0	0	0	0	0	0	0	0	0	0	0	0	0	0	0	0	0	0	0	0	0	0	0	0	0	0	0	0	36.08	FALSE	FALSE	FALSE	160	0.008
NUP210p.Ala1778Thr	NUP210	0.00784808825956446	0.00519858598461218	0	0.023544264778693	NA	NA	NA	NA	NA	NA	0.011312905997992888	0.009597850081581726	Thr	Ala	TRUE	NA	1	0	0	0	0	0	0	0	0	0	0	0	0	0	0	0	0	0	0	0	0	0	0	0	0	0	0	0	0	0	0	0	1	0	0	0	0	0	0	0	0	0	0	0	0	0	0	0	0	0	0	0	0	0	0	0	0	0	0	0	0	0	0	0	0	0	36.55	FALSE	FALSE	FALSE	160	0.008
NUP210p.Met1345Lys	NUP210	0.00784808825956446	0.00519858598461218	0	0.023544264778693	NA	NA	NA	NA	NA	NA	0.011312905997992888	0.009597850081581726	Lys	Met	TRUE	NA	1	0	0	0	0	0	0	0	0	0	0	0	0	0	0	0	0	0	0	0	0	0	0	0	0	0	0	0	0	0	0	0	1	0	0	0	0	0	0	0	0	0	0	0	0	0	0	0	0	0	0	0	0	0	0	0	0	0	0	0	0	0	0	0	0	0	36.66	FALSE	FALSE	FALSE	160	0.008
NUP210p.Phe1676Val	NUP210	0.00784808825956446	0.00519858598461218	0	0.023544264778693	NA	NA	NA	NA	NA	NA	0.011312905997992888	0.009597850081581726	Val	Phe	FALSE	NA	1	0	0	0	0	0	0	0	0	0	0	0	0	0	0	0	0	0	0	0	0	0	0	0	0	0	0	0	0	0	0	0	1	0	0	0	0	0	0	0	0	0	0	0	0	0	0	0	0	0	0	0	0	0	0	0	0	0	0	0	0	0	0	0	0	0	37.02	FALSE	FALSE	FALSE	160	0.008
NUP210p.Trp1880Ter	NUP210	0.00784808825956446	0.00519858598461218	0	0.023544264778693	NA	NA	NA	NA	NA	NA	0.011312905997992888	0.009597850081581726	Ter	Trp	FALSE	NA	1	0	0	0	0	0	0	0	0	0	0	0	0	0	0	0	0	0	0	0	0	0	0	0	0	0	0	0	0	0	0	0	1	0	0	0	0	0	0	0	0	0	0	0	0	0	0	0	0	0	0	0	0	0	0	0	0	0	0	0	0	0	0	0	0	0	37.37	FALSE	FALSE	FALSE	160	0.008
NUP210p.Tyr227Cys	NUP210	0.00784808825956446	0.00519858598461218	0	0.023544264778693	NA	NA	NA	NA	NA	NA	0.011312905997992888	0.009597850081581726	Cys	Tyr	TRUE	NA	1	0	0	0	0	0	0	0	0	0	0	0	0	0	0	0	0	0	0	0	0	0	0	0	0	0	0	0	0	0	0	0	1	0	0	0	0	0	0	0	0	0	0	0	0	0	0	0	0	0	0	0	0	0	0	0	0	0	0	0	0	0	0	0	0	0	37.04	FALSE	FALSE	FALSE	160	0.008
NUP43p.Cys280Tyr	NUP43	0.00784808825956446	0.00519858598461218	0	0.023544264778693	NA	NA	NA	NA	NA	NA	0.011312905997992888	0.009597850081581726	Tyr	Cys	TRUE	NA	1	0	0	0	0	0	0	0	0	0	0	0	0	0	0	0	0	0	0	0	0	0	0	0	0	0	0	0	0	0	0	0	1	0	0	0	0	0	0	0	0	0	0	0	0	0	0	0	0	0	0	0	0	0	0	0	0	0	0	0	0	0	0	0	0	0	36.82	FALSE	FALSE	FALSE	160	0.008
NUP62p.Ala109Glu	NUP62	0.00784808825956446	0.00519858598461218	0	0.023544264778693	NA	NA	NA	NA	NA	NA	0.011312905997992888	0.009597850081581726	Glu	Ala	FALSE	NA	1	0	0	0	0	0	0	0	0	0	0	0	0	0	0	0	0	0	0	0	0	0	0	0	0	0	0	0	0	0	0	0	1	0	0	0	0	0	0	0	0	0	0	0	0	0	0	0	0	0	0	0	0	0	0	0	0	0	0	0	0	0	0	0	0	0	35.87	FALSE	FALSE	FALSE	160	0.008
NUP88p.Trp492Cys	NUP88	0.00784808825956446	0.00519858598461218	0	0.023544264778693	NA	NA	NA	NA	NA	NA	0.011312905997992888	0.009597850081581726	Cys	Trp	TRUE	NA	1	0	0	0	0	0	0	0	0	0	0	0	0	0	0	0	0	0	0	0	0	0	0	0	0	0	0	0	0	0	0	0	1	0	0	0	0	0	0	0	0	0	0	0	0	0	0	0	0	0	0	0	0	0	0	0	0	0	0	0	0	0	0	0	0	0	37.27	FALSE	FALSE	FALSE	160	0.008
NUP93p.Arg377Met	NUP93	0.00784808825956446	0.00519858598461218	0	0.023544264778693	NA	NA	NA	NA	NA	NA	0.011312905997992888	0.009597850081581726	Met	Arg	FALSE	NA	1	0	0	0	0	0	0	0	0	0	0	0	0	0	0	0	0	0	0	0	0	0	0	0	0	0	0	0	0	0	0	0	1	0	0	0	0	0	0	0	0	0	0	0	0	0	0	0	0	0	0	0	0	0	0	0	0	0	0	0	0	0	0	0	0	0	36.54	FALSE	FALSE	FALSE	160	0.008
NUP93p.Ile670Ser	NUP93	0.00784808825956446	0.00519858598461218	0	0.023544264778693	NA	NA	NA	NA	NA	NA	0.011312905997992888	0.009597850081581726	Ser	Ile	TRUE	NA	1	0	0	0	0	0	0	0	0	0	0	0	0	0	0	0	0	0	0	0	0	0	0	0	0	0	0	0	0	0	0	0	1	0	0	0	0	0	0	0	0	0	0	0	0	0	0	0	0	0	0	0	0	0	0	0	0	0	0	0	0	0	0	0	0	0	37.21	FALSE	FALSE	FALSE	160	0.008
NUP98p.Asn665Ser	NUP98	0.00784808825956446	0.00519858598461218	0	0.023544264778693	NA	NA	NA	NA	NA	NA	0.011312905997992888	0.009597850081581726	Ser	Asn	TRUE	1	1	0	0	0	0	0	0	0	0	0	0	0	0	0	0	0	0	0	0	0	0	0	0	0	0	0	0	0	0	0	0	0	1	0	0	0	0	0	0	0	0	0	0	0	0	0	0	0	0	0	0	0	0	0	0	0	0	0	0	0	0	0	0	0	0	0	36.46	FALSE	FALSE	FALSE	160	0.008
NUP98p.Asp701Asn	NUP98	0.00784808825956446	0.00519858598461218	0	0.023544264778693	NA	NA	NA	NA	NA	NA	0.011312905997992888	0.009597850081581726	Asn	Asp	FALSE	1	1	0	0	0	0	0	0	0	0	0	0	0	0	0	0	0	0	0	0	0	0	0	0	0	0	0	0	0	0	0	0	0	1	0	0	0	0	0	0	0	0	0	0	0	0	0	0	0	0	0	0	0	0	0	0	0	0	0	0	0	0	0	0	0	0	0	36.83	FALSE	FALSE	FALSE	160	0.008
NUP98p.Thr1322Ala	NUP98	0.00784808825956446	0.00519858598461218	0	0.023544264778693	NA	NA	NA	NA	NA	NA	0.011312905997992888	0.009597850081581726	Ala	Thr	FALSE	1	1	0	0	0	0	0	0	0	0	0	0	0	0	0	0	0	0	0	0	0	0	0	0	0	0	0	0	0	0	0	0	0	1	0	0	0	0	0	0	0	0	0	0	0	0	0	0	0	0	0	0	0	0	0	0	0	0	0	0	0	0	0	0	0	0	0	37.15	FALSE	FALSE	FALSE	160	0.008
NUTM2Gp.Gly181Trp	NUTM2G	0.00784808825956446	0.00519858598461218	0	0.023544264778693	NA	NA	NA	NA	NA	NA	0.011312905997992888	0.009597850081581726	Trp	Gly	FALSE	NA	1	0	0	0	0	0	0	0	0	0	0	0	0	0	0	0	0	0	0	0	0	0	0	0	0	0	0	0	0	0	0	0	1	0	0	0	0	0	0	0	0	0	0	0	0	0	0	0	0	0	0	0	0	0	0	0	0	0	0	0	0	0	0	0	0	0	36.71	FALSE	FALSE	FALSE	160	0.008
NUTM2Gp.Ser427Thr	NUTM2G	0.00784808825956446	0.00519858598461218	0	0.023544264778693	NA	NA	NA	NA	NA	NA	0.011312905997992888	0.009597850081581726	Thr	Ser	TRUE	NA	1	0	0	0	0	0	0	0	0	0	0	0	0	0	0	0	0	0	0	0	0	0	0	0	0	0	0	0	0	0	0	0	1	0	0	0	0	0	0	0	0	0	0	0	0	0	0	0	0	0	0	0	0	0	0	0	0	0	0	0	0	0	0	0	0	0	36.9	FALSE	FALSE	FALSE	160	0.008
NXF2Bp.Asp431Tyr	NXF2B	0.00784808825956446	0.00519858598461218	0	0.023544264778693	NA	NA	NA	NA	NA	NA	0.011312905997992888	0.009597850081581726	Tyr	Asp	TRUE	NA	1	0	0	0	0	0	0	0	0	0	0	0	0	0	0	0	0	0	0	0	0	0	0	0	0	0	0	0	0	0	0	0	1	0	0	0	0	0	0	0	0	0	0	0	0	0	0	0	0	0	0	0	0	0	0	0	0	0	0	0	0	0	0	0	0	0	36.54	FALSE	FALSE	FALSE	160	0.008
NXPE2p.Asn291Thr	NXPE2	0.00784808825956446	0.00519858598461218	0	0.023544264778693	NA	NA	NA	NA	NA	NA	0.011312905997992888	0.009597850081581726	Thr	Asn	TRUE	NA	1	0	0	0	0	0	0	0	0	0	0	0	0	0	0	0	0	0	0	0	0	0	0	0	0	0	0	0	0	0	0	0	1	0	0	0	0	0	0	0	0	0	0	0	0	0	0	0	0	0	0	0	0	0	0	0	0	0	0	0	0	0	0	0	0	0	37.48	FALSE	FALSE	FALSE	160	0.008
NXPE3p.Arg459Trp	NXPE3	0.00784808825956446	0.00519858598461218	0	0.023544264778693	NA	NA	NA	NA	NA	NA	0.011312905997992888	0.009597850081581726	Trp	Arg	FALSE	NA	1	0	0	0	0	0	0	0	0	0	0	0	0	0	0	0	0	0	0	0	0	0	0	0	0	0	0	0	0	0	0	0	1	0	0	0	0	0	0	0	0	0	0	0	0	0	0	0	0	0	0	0	0	0	0	0	0	0	0	0	0	0	0	0	0	0	36.57	FALSE	FALSE	FALSE	160	0.008
NXPE3p.Tyr139Cys	NXPE3	0.00784808825956446	0.00519858598461218	0	0.023544264778693	NA	NA	NA	NA	NA	NA	0.011312905997992888	0.009597850081581726	Cys	Tyr	TRUE	NA	1	0	0	0	0	0	0	0	0	0	0	0	0	0	0	0	0	0	0	0	0	0	0	0	0	0	0	0	0	0	0	0	1	0	0	0	0	0	0	0	0	0	0	0	0	0	0	0	0	0	0	0	0	0	0	0	0	0	0	0	0	0	0	0	0	0	37.04	FALSE	FALSE	FALSE	160	0.008
NXPE4p.Gly135Arg	NXPE4	0.00784808825956446	0.00519858598461218	0	0.023544264778693	NA	NA	NA	NA	NA	NA	0.011312905997992888	0.009597850081581726	Arg	Gly	TRUE	NA	1	0	0	0	0	0	0	0	0	0	0	0	0	0	0	0	0	0	0	0	0	0	0	0	0	0	0	0	0	0	0	0	1	0	0	0	0	0	0	0	0	0	0	0	0	0	0	0	0	0	0	0	0	0	0	0	0	0	0	0	0	0	0	0	0	0	36.59	FALSE	FALSE	FALSE	160	0.008
NXPH4p.Leu10Met	NXPH4	0.00784808825956446	0.00519858598461218	0	0.023544264778693	NA	NA	NA	NA	NA	NA	0.011312905997992888	0.009597850081581726	Met	Leu	FALSE	NA	1	0	0	0	0	0	0	0	0	0	0	0	0	0	0	0	0	0	0	0	0	0	0	0	0	0	0	0	0	0	0	0	1	0	0	0	0	0	0	0	0	0	0	0	0	0	0	0	0	0	0	0	0	0	0	0	0	0	0	0	0	0	0	0	0	0	37.04	FALSE	FALSE	FALSE	160	0.008
NXPH4p.Val172Ala	NXPH4	0.00784808825956446	0.00519858598461218	0	0.023544264778693	NA	NA	NA	NA	NA	NA	0.011312905997992888	0.009597850081581726	Ala	Val	FALSE	NA	1	0	0	0	0	0	0	0	0	0	0	0	0	0	0	0	0	0	0	0	0	0	0	0	0	0	0	0	0	0	0	0	1	0	0	0	0	0	0	0	0	0	0	0	0	0	0	0	0	0	0	0	0	0	0	0	0	0	0	0	0	0	0	0	0	0	36.67	FALSE	FALSE	FALSE	160	0.008
NYAP2p.Asp321Asn	NYAP2	0.00784808825956446	0.00519858598461218	0	0.023544264778693	NA	NA	NA	NA	NA	NA	0.011312905997992888	0.009597850081581726	Asn	Asp	FALSE	NA	1	0	0	0	0	0	0	0	0	0	0	0	0	0	0	0	0	0	0	0	0	0	0	0	0	0	0	0	0	0	0	0	1	0	0	0	0	0	0	0	0	0	0	0	0	0	0	0	0	0	0	0	0	0	0	0	0	0	0	0	0	0	0	0	0	0	37.33	FALSE	FALSE	FALSE	160	0.008
NYNRINp.Gly1361Ser	NYNRIN	0.00784808825956446	0.00519858598461218	0	0.023544264778693	NA	NA	NA	NA	NA	NA	0.011312905997992888	0.009597850081581726	Ser	Gly	TRUE	NA	1	0	0	0	0	0	0	0	0	0	0	0	0	0	0	0	0	0	0	0	0	0	0	0	0	0	0	0	0	0	0	0	1	0	0	0	0	0	0	0	0	0	0	0	0	0	0	0	0	0	0	0	0	0	0	0	0	0	0	0	0	0	0	0	0	0	36.61	FALSE	FALSE	FALSE	160	0.008
OBSCNp.Arg2922Trp	OBSCN	0.00784808825956446	0.00519858598461218	0	0.023544264778693	NA	NA	NA	NA	NA	NA	0.011312905997992888	0.009597850081581726	Trp	Arg	FALSE	NA	1	0	0	0	0	0	0	0	0	0	0	0	0	0	0	0	0	0	0	0	0	0	0	0	0	0	0	0	0	0	0	0	1	0	0	0	0	0	0	0	0	0	0	0	0	0	0	0	0	0	0	0	0	0	0	0	0	0	0	0	0	0	0	0	0	0	36.15	FALSE	FALSE	FALSE	160	0.008
OBSCNp.Gly2851Val	OBSCN	0.00784808825956446	0.00519858598461218	0	0.023544264778693	NA	NA	NA	NA	NA	NA	0.011312905997992888	0.009597850081581726	Val	Gly	FALSE	NA	1	0	0	0	0	0	0	0	0	0	0	0	0	0	0	0	0	0	0	0	0	0	0	0	0	0	0	0	0	0	0	0	1	0	0	0	0	0	0	0	0	0	0	0	0	0	0	0	0	0	0	0	0	0	0	0	0	0	0	0	0	0	0	0	0	0	36.33	FALSE	FALSE	FALSE	160	0.008
OBSCNp.His5614Asn	OBSCN	0.00784808825956446	0.00519858598461218	0	0.023544264778693	NA	NA	NA	NA	NA	NA	0.011312905997992888	0.009597850081581726	Asn	His	FALSE	NA	1	0	0	0	0	0	0	0	0	0	0	0	0	0	0	0	0	0	0	0	0	0	0	0	0	0	0	0	0	0	0	0	1	0	0	0	0	0	0	0	0	0	0	0	0	0	0	0	0	0	0	0	0	0	0	0	0	0	0	0	0	0	0	0	0	0	36.98	FALSE	FALSE	FALSE	160	0.008
OBSCNp.Pro4894Ser	OBSCN	0.00784808825956446	0.00519858598461218	0	0.023544264778693	NA	NA	NA	NA	NA	NA	0.011312905997992888	0.009597850081581726	Ser	Pro	TRUE	NA	1	0	0	0	0	0	0	0	0	0	0	0	0	0	0	0	0	0	0	0	0	0	0	0	0	0	0	0	0	0	0	0	1	0	0	0	0	0	0	0	0	0	0	0	0	0	0	0	0	0	0	0	0	0	0	0	0	0	0	0	0	0	0	0	0	0	36.68	FALSE	FALSE	FALSE	160	0.008
OBSCNp.Ser4573Leu	OBSCN	0.00784808825956446	0.00519858598461218	0	0.023544264778693	NA	NA	NA	NA	NA	NA	0.011312905997992888	0.009597850081581726	Leu	Ser	FALSE	NA	1	0	0	0	0	0	0	0	0	0	0	0	0	0	0	0	0	0	0	0	0	0	0	0	0	0	0	0	0	0	0	0	1	0	0	0	0	0	0	0	0	0	0	0	0	0	0	0	0	0	0	0	0	0	0	0	0	0	0	0	0	0	0	0	0	0	37.25	FALSE	FALSE	FALSE	160	0.008
OBSCNp.Thr3785Ile	OBSCN	0.00784808825956446	0.00519858598461218	0	0.023544264778693	NA	NA	NA	NA	NA	NA	0.011312905997992888	0.009597850081581726	Ile	Thr	FALSE	NA	1	0	0	0	0	0	0	0	0	0	0	0	0	0	0	0	0	0	0	0	0	0	0	0	0	0	0	0	0	0	0	0	1	0	0	0	0	0	0	0	0	0	0	0	0	0	0	0	0	0	0	0	0	0	0	0	0	0	0	0	0	0	0	0	0	0	36.36	FALSE	FALSE	FALSE	160	0.008
OBSCNp.Trp4087Cys	OBSCN	0.00784808825956446	0.00519858598461218	0	0.023544264778693	NA	NA	NA	NA	NA	NA	0.011312905997992888	0.009597850081581726	Cys	Trp	TRUE	NA	1	0	0	0	0	0	0	0	0	0	0	0	0	0	0	0	0	0	0	0	0	0	0	0	0	0	0	0	0	0	0	0	1	0	0	0	0	0	0	0	0	0	0	0	0	0	0	0	0	0	0	0	0	0	0	0	0	0	0	0	0	0	0	0	0	0	37.87	FALSE	FALSE	FALSE	160	0.008
OBSL1p.Ala1795Thr	OBSL1	0.00784808825956446	0.00519858598461218	0	0.023544264778693	NA	NA	NA	NA	NA	NA	0.011312905997992888	0.009597850081581726	Thr	Ala	TRUE	NA	1	0	0	0	0	0	0	0	0	0	0	0	0	0	0	0	0	0	0	0	0	0	0	0	0	0	0	0	0	0	0	0	1	0	0	0	0	0	0	0	0	0	0	0	0	0	0	0	0	0	0	0	0	0	0	0	0	0	0	0	0	0	0	0	0	0	37.36	FALSE	FALSE	FALSE	160	0.008
OBSL1p.Arg1021Cys	OBSL1	0.00784808825956446	0.00519858598461218	0	0.023544264778693	NA	NA	NA	NA	NA	NA	0.011312905997992888	0.009597850081581726	Cys	Arg	TRUE	NA	1	0	0	0	0	0	0	0	0	0	0	0	0	0	0	0	0	0	0	0	0	0	0	0	0	0	0	0	0	0	0	0	1	0	0	0	0	0	0	0	0	0	0	0	0	0	0	0	0	0	0	0	0	0	0	0	0	0	0	0	0	0	0	0	0	0	37.18	FALSE	FALSE	FALSE	160	0.008
OBSL1p.Arg552Gln	OBSL1	0.00784808825956446	0.00519858598461218	0	0.023544264778693	NA	NA	NA	NA	NA	NA	0.011312905997992888	0.009597850081581726	Gln	Arg	FALSE	NA	1	0	0	0	0	0	0	0	0	0	0	0	0	0	0	0	0	0	0	0	0	0	0	0	0	0	0	0	0	0	0	0	1	0	0	0	0	0	0	0	0	0	0	0	0	0	0	0	0	0	0	0	0	0	0	0	0	0	0	0	0	0	0	0	0	0	36.66	FALSE	FALSE	FALSE	160	0.008
OBSL1p.Pro469Leu	OBSL1	0.00784808825956446	0.00519858598461218	0	0.023544264778693	NA	NA	NA	NA	NA	NA	0.011312905997992888	0.009597850081581726	Leu	Pro	FALSE	NA	1	0	0	0	0	0	0	0	0	0	0	0	0	0	0	0	0	0	0	0	0	0	0	0	0	0	0	0	0	0	0	0	1	0	0	0	0	0	0	0	0	0	0	0	0	0	0	0	0	0	0	0	0	0	0	0	0	0	0	0	0	0	0	0	0	0	36.7	FALSE	FALSE	FALSE	160	0.008
OBSL1p.Val318Ile	OBSL1	0.00784808825956446	0.00519858598461218	0	0.023544264778693	NA	NA	NA	NA	NA	NA	0.011312905997992888	0.009597850081581726	Ile	Val	FALSE	NA	1	0	0	0	0	0	0	0	0	0	0	0	0	0	0	0	0	0	0	0	0	0	0	0	0	0	0	0	0	0	0	0	1	0	0	0	0	0	0	0	0	0	0	0	0	0	0	0	0	0	0	0	0	0	0	0	0	0	0	0	0	0	0	0	0	0	36.17	FALSE	FALSE	FALSE	160	0.008
OC90p.Pro13His	OC90	0.00784808825956446	0.00519858598461218	0	0.023544264778693	NA	NA	NA	NA	NA	NA	0.011312905997992888	0.009597850081581726	His	Pro	TRUE	NA	1	0	0	0	0	0	0	0	0	0	0	0	0	0	0	0	0	0	0	0	0	0	0	0	0	0	0	0	0	0	0	0	1	0	0	0	0	0	0	0	0	0	0	0	0	0	0	0	0	0	0	0	0	0	0	0	0	0	0	0	0	0	0	0	0	0	37.01	FALSE	FALSE	FALSE	160	0.008
OCA2p.Phe814Leu	OCA2	0.00784808825956446	0.00519858598461218	0	0.023544264778693	NA	NA	NA	NA	NA	NA	0.011312905997992888	0.009597850081581726	Leu	Phe	FALSE	NA	1	0	0	0	0	0	0	0	0	0	0	0	0	0	0	0	0	0	0	0	0	0	0	0	0	0	0	0	0	0	0	0	1	0	0	0	0	0	0	0	0	0	0	0	0	0	0	0	0	0	0	0	0	0	0	0	0	0	0	0	0	0	0	0	0	0	35.94	FALSE	FALSE	FALSE	160	0.008
OCLNp.Gly123Ser	OCLN	0.00784808825956446	0.00519858598461218	0	0.023544264778693	NA	NA	NA	NA	NA	NA	0.011312905997992888	0.009597850081581726	Ser	Gly	TRUE	NA	1	0	0	0	0	0	0	0	0	0	0	0	0	0	0	0	0	0	0	0	0	0	0	0	0	0	0	0	0	0	0	0	1	0	0	0	0	0	0	0	0	0	0	0	0	0	0	0	0	0	0	0	0	0	0	0	0	0	0	0	0	0	0	0	0	0	37.04	FALSE	FALSE	FALSE	160	0.008
OCLNp.Phe251Leu	OCLN	0.00784808825956446	0.00519858598461218	0	0.023544264778693	NA	NA	NA	NA	NA	NA	0.011312905997992888	0.009597850081581726	Leu	Phe	FALSE	NA	1	0	0	0	0	0	0	0	0	0	0	0	0	0	0	0	0	0	0	0	0	0	0	0	0	0	0	0	0	0	0	0	1	0	0	0	0	0	0	0	0	0	0	0	0	0	0	0	0	0	0	0	0	0	0	0	0	0	0	0	0	0	0	0	0	0	36.71	FALSE	FALSE	FALSE	160	0.008
OCSTAMPp.Asp332Glu	OCSTAMP	0.00784808825956446	0.00519858598461218	0	0.023544264778693	NA	NA	NA	NA	NA	NA	0.011312905997992888	0.009597850081581726	Glu	Asp	FALSE	NA	1	0	0	0	0	0	0	0	0	0	0	0	0	0	0	0	0	0	0	0	0	0	0	0	0	0	0	0	0	0	0	0	1	0	0	0	0	0	0	0	0	0	0	0	0	0	0	0	0	0	0	0	0	0	0	0	0	0	0	0	0	0	0	0	0	0	36.2	FALSE	FALSE	FALSE	160	0.008
ODAMp.Arg22His	ODAM	0.00784808825956446	0.00519858598461218	0	0.023544264778693	NA	NA	NA	NA	NA	NA	0.011312905997992888	0.009597850081581726	His	Arg	TRUE	NA	1	0	0	0	0	0	0	0	0	0	0	0	0	0	0	0	0	0	0	0	0	0	0	0	0	0	0	0	0	0	0	0	1	0	0	0	0	0	0	0	0	0	0	0	0	0	0	0	0	0	0	0	0	0	0	0	0	0	0	0	0	0	0	0	0	0	36.93	FALSE	FALSE	FALSE	160	0.008
ODF1p.Cys195Trp	ODF1	0.00784808825956446	0.00519858598461218	0	0.023544264778693	NA	NA	NA	NA	NA	NA	0.011312905997992888	0.009597850081581726	Trp	Cys	FALSE	NA	1	0	0	0	0	0	0	0	0	0	0	0	0	0	0	0	0	0	0	0	0	0	0	0	0	0	0	0	0	0	0	0	1	0	0	0	0	0	0	0	0	0	0	0	0	0	0	0	0	0	0	0	0	0	0	0	0	0	0	0	0	0	0	0	0	0	36.45	FALSE	FALSE	FALSE	160	0.008
OFD1p.Asp292Glu	OFD1	0.00784808825956446	0.00519858598461218	0	0.023544264778693	NA	NA	NA	NA	NA	NA	0.011312905997992888	0.009597850081581726	Glu	Asp	FALSE	NA	1	0	0	0	0	0	0	0	0	0	0	0	0	0	0	0	0	0	0	0	0	0	0	0	0	0	0	0	0	0	0	0	1	0	0	0	0	0	0	0	0	0	0	0	0	0	0	0	0	0	0	0	0	0	0	0	0	0	0	0	0	0	0	0	0	0	36.71	FALSE	FALSE	FALSE	160	0.008
OGFOD2p.Ala32Val	OGFOD2	0.00784808825956446	0.00519858598461218	0	0.023544264778693	NA	NA	NA	NA	NA	NA	0.011312905997992888	0.009597850081581726	Val	Ala	FALSE	NA	1	0	0	0	0	0	0	0	0	0	0	0	0	0	0	0	0	0	0	0	0	0	0	0	0	0	0	0	0	0	0	0	1	0	0	0	0	0	0	0	0	0	0	0	0	0	0	0	0	0	0	0	0	0	0	0	0	0	0	0	0	0	0	0	0	0	36.47	FALSE	FALSE	FALSE	160	0.008
OGFOD3p.Arg213Cys	OGFOD3	0.00784808825956446	0.00519858598461218	0	0.023544264778693	NA	NA	NA	NA	NA	NA	0.011312905997992888	0.009597850081581726	Cys	Arg	TRUE	NA	1	0	0	0	0	0	0	0	0	0	0	0	0	0	0	0	0	0	0	0	0	0	0	0	0	0	0	0	0	0	0	0	1	0	0	0	0	0	0	0	0	0	0	0	0	0	0	0	0	0	0	0	0	0	0	0	0	0	0	0	0	0	0	0	0	0	36.78	FALSE	FALSE	FALSE	160	0.008
OGFOD3p.Arg41Met	OGFOD3	0.00784808825956446	0.00519858598461218	0	0.023544264778693	NA	NA	NA	NA	NA	NA	0.011312905997992888	0.009597850081581726	Met	Arg	FALSE	NA	1	0	0	0	0	0	0	0	0	0	0	0	0	0	0	0	0	0	0	0	0	0	0	0	0	0	0	0	0	0	0	0	1	0	0	0	0	0	0	0	0	0	0	0	0	0	0	0	0	0	0	0	0	0	0	0	0	0	0	0	0	0	0	0	0	0	36.22	FALSE	FALSE	FALSE	160	0.008
OGFRL1p.Asn337Thr	OGFRL1	0.00784808825956446	0.00519858598461218	0	0.023544264778693	NA	NA	NA	NA	NA	NA	0.011312905997992888	0.009597850081581726	Thr	Asn	TRUE	NA	1	0	0	0	0	0	0	0	0	0	0	0	0	0	0	0	0	0	0	0	0	0	0	0	0	0	0	0	0	0	0	0	1	0	0	0	0	0	0	0	0	0	0	0	0	0	0	0	0	0	0	0	0	0	0	0	0	0	0	0	0	0	0	0	0	0	36.35	FALSE	FALSE	FALSE	160	0.008
OGNp.Pro143Ser	OGN	0.00784808825956446	0.00519858598461218	0	0.023544264778693	NA	NA	NA	NA	NA	NA	0.011312905997992888	0.009597850081581726	Ser	Pro	TRUE	NA	1	0	0	0	0	0	0	0	0	0	0	0	0	0	0	0	0	0	0	0	0	0	0	0	0	0	0	0	0	0	0	0	1	0	0	0	0	0	0	0	0	0	0	0	0	0	0	0	0	0	0	0	0	0	0	0	0	0	0	0	0	0	0	0	0	0	36.55	FALSE	FALSE	FALSE	160	0.008
OLFM1p.Arg257His	OLFM1	0.00784808825956446	0.00519858598461218	0	0.023544264778693	NA	NA	NA	NA	NA	NA	0.011312905997992888	0.009597850081581726	His	Arg	TRUE	NA	1	0	0	0	0	0	0	0	0	0	0	0	0	0	0	0	0	0	0	0	0	0	0	0	0	0	0	0	0	0	0	0	1	0	0	0	0	0	0	0	0	0	0	0	0	0	0	0	0	0	0	0	0	0	0	0	0	0	0	0	0	0	0	0	0	0	37.28	FALSE	FALSE	FALSE	160	0.008
OLFM1p.Gln32His	OLFM1	0.00784808825956446	0.00519858598461218	0	0.023544264778693	NA	NA	NA	NA	NA	NA	0.011312905997992888	0.009597850081581726	His	Gln	TRUE	NA	1	0	0	0	0	0	0	0	0	0	0	0	0	0	0	0	0	0	0	0	0	0	0	0	0	0	0	0	0	0	0	0	1	0	0	0	0	0	0	0	0	0	0	0	0	0	0	0	0	0	0	0	0	0	0	0	0	0	0	0	0	0	0	0	0	0	36.63	FALSE	FALSE	FALSE	160	0.008
OLFM1p.Leu313His	OLFM1	0.00784808825956446	0.00519858598461218	0	0.023544264778693	NA	NA	NA	NA	NA	NA	0.011312905997992888	0.009597850081581726	His	Leu	TRUE	NA	1	0	0	0	0	0	0	0	0	0	0	0	0	0	0	0	0	0	0	0	0	0	0	0	0	0	0	0	0	0	0	0	1	0	0	0	0	0	0	0	0	0	0	0	0	0	0	0	0	0	0	0	0	0	0	0	0	0	0	0	0	0	0	0	0	0	37.64	FALSE	FALSE	FALSE	160	0.008
OLFM1p.Val104Met	OLFM1	0.00784808825956446	0.00519858598461218	0	0.023544264778693	NA	NA	NA	NA	NA	NA	0.011312905997992888	0.009597850081581726	Met	Val	FALSE	NA	1	0	0	0	0	0	0	0	0	0	0	0	0	0	0	0	0	0	0	0	0	0	0	0	0	0	0	0	0	0	0	0	1	0	0	0	0	0	0	0	0	0	0	0	0	0	0	0	0	0	0	0	0	0	0	0	0	0	0	0	0	0	0	0	0	0	36.44	FALSE	FALSE	FALSE	160	0.008
OLFM4p.Gly75Ser	OLFM4	0.00784808825956446	0.00519858598461218	0	0.023544264778693	NA	NA	NA	NA	NA	NA	0.011312905997992888	0.009597850081581726	Ser	Gly	TRUE	NA	1	0	0	0	0	0	0	0	0	0	0	0	0	0	0	0	0	0	0	0	0	0	0	0	0	0	0	0	0	0	0	0	1	0	0	0	0	0	0	0	0	0	0	0	0	0	0	0	0	0	0	0	0	0	0	0	0	0	0	0	0	0	0	0	0	0	37.61	FALSE	FALSE	FALSE	160	0.008
OLFML2Bp.Glu482Lys	OLFML2B	0.00784808825956446	0.00519858598461218	0	0.023544264778693	NA	NA	NA	NA	NA	NA	0.011312905997992888	0.009597850081581726	Lys	Glu	TRUE	NA	1	0	0	0	0	0	0	0	0	0	0	0	0	0	0	0	0	0	0	0	0	0	0	0	0	0	0	0	0	0	0	0	1	0	0	0	0	0	0	0	0	0	0	0	0	0	0	0	0	0	0	0	0	0	0	0	0	0	0	0	0	0	0	0	0	0	36.5	FALSE	FALSE	FALSE	160	0.008
OLFML2Bp.Gly628Cys	OLFML2B	0.00784808825956446	0.00519858598461218	0	0.023544264778693	NA	NA	NA	NA	NA	NA	0.011312905997992888	0.009597850081581726	Cys	Gly	TRUE	NA	1	0	0	0	0	0	0	0	0	0	0	0	0	0	0	0	0	0	0	0	0	0	0	0	0	0	0	0	0	0	0	0	1	0	0	0	0	0	0	0	0	0	0	0	0	0	0	0	0	0	0	0	0	0	0	0	0	0	0	0	0	0	0	0	0	0	36.51	FALSE	FALSE	FALSE	160	0.008
OLIG3p.Ser57Leu	OLIG3	0.00784808825956446	0.00519858598461218	0	0.023544264778693	NA	NA	NA	NA	NA	NA	0.011312905997992888	0.009597850081581726	Leu	Ser	FALSE	NA	1	0	0	0	0	0	0	0	0	0	0	0	0	0	0	0	0	0	0	0	0	0	0	0	0	0	0	0	0	0	0	0	1	0	0	0	0	0	0	0	0	0	0	0	0	0	0	0	0	0	0	0	0	0	0	0	0	0	0	0	0	0	0	0	0	0	37.03	FALSE	FALSE	FALSE	160	0.008
OMA1p.Arg474Ter	OMA1	0.00784808825956446	0.00519858598461218	0	0.023544264778693	NA	NA	NA	NA	NA	NA	0.011312905997992888	0.009597850081581726	Ter	Arg	FALSE	NA	1	0	0	0	0	0	0	0	0	0	0	0	0	0	0	0	0	0	0	0	0	0	0	0	0	0	0	0	0	0	0	0	1	0	0	0	0	0	0	0	0	0	0	0	0	0	0	0	0	0	0	0	0	0	0	0	0	0	0	0	0	0	0	0	0	0	36.03	FALSE	FALSE	FALSE	160	0.008
OMA1p.Pro218Ala	OMA1	0.00784808825956446	0.00519858598461218	0	0.023544264778693	NA	NA	NA	NA	NA	NA	0.011312905997992888	0.009597850081581726	Ala	Pro	FALSE	NA	1	0	0	0	0	0	0	0	0	0	0	0	0	0	0	0	0	0	0	0	0	0	0	0	0	0	0	0	0	0	0	0	1	0	0	0	0	0	0	0	0	0	0	0	0	0	0	0	0	0	0	0	0	0	0	0	0	0	0	0	0	0	0	0	0	0	36.36	FALSE	FALSE	FALSE	160	0.008
OMPp.Gly76Asp	OMP	0.00784808825956446	0.00519858598461218	0	0.023544264778693	NA	NA	NA	NA	NA	NA	0.011312905997992888	0.009597850081581726	Asp	Gly	FALSE	NA	1	0	0	0	0	0	0	0	0	0	0	0	0	0	0	0	0	0	0	0	0	0	0	0	0	0	0	0	0	0	0	0	1	0	0	0	0	0	0	0	0	0	0	0	0	0	0	0	0	0	0	0	0	0	0	0	0	0	0	0	0	0	0	0	0	0	36.57	FALSE	FALSE	FALSE	160	0.008
ONECUT1p.Lys352Glu	ONECUT1	0.00784808825956446	0.00519858598461218	0	0.023544264778693	NA	NA	NA	NA	NA	NA	0.011312905997992888	0.009597850081581726	Glu	Lys	FALSE	NA	1	0	0	0	0	0	0	0	0	0	0	0	0	0	0	0	0	0	0	0	0	0	0	0	0	0	0	0	0	0	0	0	1	0	0	0	0	0	0	0	0	0	0	0	0	0	0	0	0	0	0	0	0	0	0	0	0	0	0	0	0	0	0	0	0	0	37.53	FALSE	FALSE	FALSE	160	0.008
ONECUT2p.Arg479His	ONECUT2	0.00784808825956446	0.00519858598461218	0	0.023544264778693	NA	NA	NA	NA	NA	NA	0.011312905997992888	0.009597850081581726	His	Arg	TRUE	NA	1	0	0	0	0	0	0	0	0	0	0	0	0	0	0	0	0	0	0	0	0	0	0	0	0	0	0	0	0	0	0	0	1	0	0	0	0	0	0	0	0	0	0	0	0	0	0	0	0	0	0	0	0	0	0	0	0	0	0	0	0	0	0	0	0	0	36.91	FALSE	FALSE	FALSE	160	0.008
OPCMLp.Cys4Tyr	OPCML	0.00784808825956446	0.00519858598461218	0	0.023544264778693	NA	NA	NA	NA	NA	NA	0.011312905997992888	0.009597850081581726	Tyr	Cys	TRUE	NA	1	0	0	0	0	0	0	0	0	0	0	0	0	0	0	0	0	0	0	0	0	0	0	0	0	0	0	0	0	0	0	0	1	0	0	0	0	0	0	0	0	0	0	0	0	0	0	0	0	0	0	0	0	0	0	0	0	0	0	0	0	0	0	0	0	0	36.74	FALSE	FALSE	FALSE	160	0.008
OPCMLp.Phe342Ser	OPCML	0.00784808825956446	0.00519858598461218	0	0.023544264778693	NA	NA	NA	NA	NA	NA	0.011312905997992888	0.009597850081581726	Ser	Phe	TRUE	NA	1	0	0	0	0	0	0	0	0	0	0	0	0	0	0	0	0	0	0	0	0	0	0	0	0	0	0	0	0	0	0	0	1	0	0	0	0	0	0	0	0	0	0	0	0	0	0	0	0	0	0	0	0	0	0	0	0	0	0	0	0	0	0	0	0	0	37	FALSE	FALSE	FALSE	160	0.008
OPCMLp.Val107Leu	OPCML	0.00784808825956446	0.00519858598461218	0	0.023544264778693	NA	NA	NA	NA	NA	NA	0.011312905997992888	0.009597850081581726	Leu	Val	FALSE	NA	1	0	0	0	0	0	0	0	0	0	0	0	0	0	0	0	0	0	0	0	0	0	0	0	0	0	0	0	0	0	0	0	1	0	0	0	0	0	0	0	0	0	0	0	0	0	0	0	0	0	0	0	0	0	0	0	0	0	0	0	0	0	0	0	0	0	37.52	FALSE	FALSE	FALSE	160	0.008
OPLAHp.Arg139Cys	OPLAH	0.00784808825956446	0.00519858598461218	0	0.023544264778693	NA	NA	NA	NA	NA	NA	0.011312905997992888	0.009597850081581726	Cys	Arg	TRUE	NA	1	0	0	0	0	0	0	0	0	0	0	0	0	0	0	0	0	0	0	0	0	0	0	0	0	0	0	0	0	0	0	0	1	0	0	0	0	0	0	0	0	0	0	0	0	0	0	0	0	0	0	0	0	0	0	0	0	0	0	0	0	0	0	0	0	0	36.46	FALSE	FALSE	FALSE	160	0.008
OPLAHp.Arg768His	OPLAH	0.00784808825956446	0.00519858598461218	0	0.023544264778693	NA	NA	NA	NA	NA	NA	0.011312905997992888	0.009597850081581726	His	Arg	TRUE	NA	1	0	0	0	0	0	0	0	0	0	0	0	0	0	0	0	0	0	0	0	0	0	0	0	0	0	0	0	0	0	0	0	1	0	0	0	0	0	0	0	0	0	0	0	0	0	0	0	0	0	0	0	0	0	0	0	0	0	0	0	0	0	0	0	0	0	36.15	FALSE	FALSE	FALSE	160	0.008
OPLAHp.Gly640Ser	OPLAH	0.00784808825956446	0.00519858598461218	0	0.023544264778693	NA	NA	NA	NA	NA	NA	0.011312905997992888	0.009597850081581726	Ser	Gly	TRUE	NA	1	0	0	0	0	0	0	0	0	0	0	0	0	0	0	0	0	0	0	0	0	0	0	0	0	0	0	0	0	0	0	0	1	0	0	0	0	0	0	0	0	0	0	0	0	0	0	0	0	0	0	0	0	0	0	0	0	0	0	0	0	0	0	0	0	0	36.58	FALSE	FALSE	FALSE	160	0.008
OPN3p.Asn280Asp	OPN3	0.00784808825956446	0.00519858598461218	0	0.023544264778693	NA	NA	NA	NA	NA	NA	0.011312905997992888	0.009597850081581726	Asp	Asn	FALSE	NA	1	0	0	0	0	0	0	0	0	0	0	0	0	0	0	0	0	0	0	0	0	0	0	0	0	0	0	0	0	0	0	0	1	0	0	0	0	0	0	0	0	0	0	0	0	0	0	0	0	0	0	0	0	0	0	0	0	0	0	0	0	0	0	0	0	0	36.28	FALSE	FALSE	FALSE	160	0.008
OPN4p.Pro346Ser	OPN4	0.00784808825956446	0.00519858598461218	0	0.023544264778693	NA	NA	NA	NA	NA	NA	0.011312905997992888	0.009597850081581726	Ser	Pro	TRUE	NA	1	0	0	0	0	0	0	0	0	0	0	0	0	0	0	0	0	0	0	0	0	0	0	0	0	0	0	0	0	0	0	0	1	0	0	0	0	0	0	0	0	0	0	0	0	0	0	0	0	0	0	0	0	0	0	0	0	0	0	0	0	0	0	0	0	0	36.07	FALSE	FALSE	FALSE	160	0.008
OPN5p.Gly260Ala	OPN5	0.00784808825956446	0.00519858598461218	0	0.023544264778693	NA	NA	NA	NA	NA	NA	0.011312905997992888	0.009597850081581726	Ala	Gly	FALSE	NA	1	0	0	0	0	0	0	0	0	0	0	0	0	0	0	0	0	0	0	0	0	0	0	0	0	0	0	0	0	0	0	0	1	0	0	0	0	0	0	0	0	0	0	0	0	0	0	0	0	0	0	0	0	0	0	0	0	0	0	0	0	0	0	0	0	0	36.31	FALSE	FALSE	FALSE	160	0.008
OPRD1p.Pro336His	OPRD1	0.00784808825956446	0.00519858598461218	0	0.023544264778693	NA	NA	NA	NA	NA	NA	0.011312905997992888	0.009597850081581726	His	Pro	TRUE	NA	1	0	0	0	0	0	0	0	0	0	0	0	0	0	0	0	0	0	0	0	0	0	0	0	0	0	0	0	0	0	0	0	1	0	0	0	0	0	0	0	0	0	0	0	0	0	0	0	0	0	0	0	0	0	0	0	0	0	0	0	0	0	0	0	0	0	36.4	FALSE	FALSE	FALSE	160	0.008
OPRK1p.Arg170Cys	OPRK1	0.00784808825956446	0.00519858598461218	0	0.023544264778693	NA	NA	NA	NA	NA	NA	0.011312905997992888	0.009597850081581726	Cys	Arg	TRUE	NA	1	0	0	0	0	0	0	0	0	0	0	0	0	0	0	0	0	0	0	0	0	0	0	0	0	0	0	0	0	0	0	0	1	0	0	0	0	0	0	0	0	0	0	0	0	0	0	0	0	0	0	0	0	0	0	0	0	0	0	0	0	0	0	0	0	0	36.54	FALSE	FALSE	FALSE	160	0.008
OPRL1p.Arg243Cys	OPRL1	0.00784808825956446	0.00519858598461218	0	0.023544264778693	NA	NA	NA	NA	NA	NA	0.011312905997992888	0.009597850081581726	Cys	Arg	TRUE	NA	1	0	0	0	0	0	0	0	0	0	0	0	0	0	0	0	0	0	0	0	0	0	0	0	0	0	0	0	0	0	0	0	1	0	0	0	0	0	0	0	0	0	0	0	0	0	0	0	0	0	0	0	0	0	0	0	0	0	0	0	0	0	0	0	0	0	37.35	FALSE	FALSE	FALSE	160	0.008
OPRL1p.Glu199Lys	OPRL1	0.00784808825956446	0.00519858598461218	0	0.023544264778693	NA	NA	NA	NA	NA	NA	0.011312905997992888	0.009597850081581726	Lys	Glu	TRUE	NA	1	0	0	0	0	0	0	0	0	0	0	0	0	0	0	0	0	0	0	0	0	0	0	0	0	0	0	0	0	0	0	0	1	0	0	0	0	0	0	0	0	0	0	0	0	0	0	0	0	0	0	0	0	0	0	0	0	0	0	0	0	0	0	0	0	0	36.19	FALSE	FALSE	FALSE	160	0.008
OPRM1p.Arg6Thr	OPRM1	0.00784808825956446	0.00519858598461218	0	0.023544264778693	NA	NA	NA	NA	NA	NA	0.011312905997992888	0.009597850081581726	Thr	Arg	TRUE	NA	1	0	0	0	0	0	0	0	0	0	0	0	0	0	0	0	0	0	0	0	0	0	0	0	0	0	0	0	0	0	0	0	1	0	0	0	0	0	0	0	0	0	0	0	0	0	0	0	0	0	0	0	0	0	0	0	0	0	0	0	0	0	0	0	0	0	36.88	FALSE	FALSE	FALSE	160	0.008
OPRM1p.Tyr261His	OPRM1	0.00784808825956446	0.00519858598461218	0	0.023544264778693	NA	NA	NA	NA	NA	NA	0.011312905997992888	0.009597850081581726	His	Tyr	TRUE	NA	1	0	0	0	0	0	0	0	0	0	0	0	0	0	0	0	0	0	0	0	0	0	0	0	0	0	0	0	0	0	0	0	1	0	0	0	0	0	0	0	0	0	0	0	0	0	0	0	0	0	0	0	0	0	0	0	0	0	0	0	0	0	0	0	0	0	36.8	FALSE	FALSE	FALSE	160	0.008
OR10A4p.Pro263Thr	OR10A4	0.00784808825956446	0.00519858598461218	0	0.023544264778693	NA	NA	NA	NA	NA	NA	0.011312905997992888	0.009597850081581726	Thr	Pro	TRUE	NA	1	0	0	0	0	0	0	0	0	0	0	0	0	0	0	0	0	0	0	0	0	0	0	0	0	0	0	0	0	0	0	0	1	0	0	0	0	0	0	0	0	0	0	0	0	0	0	0	0	0	0	0	0	0	0	0	0	0	0	0	0	0	0	0	0	0	37.45	FALSE	FALSE	FALSE	160	0.008
OR10A5p.Arg221Gly	OR10A5	0.00784808825956446	0.00519858598461218	0	0.023544264778693	NA	NA	NA	NA	NA	NA	0.011312905997992888	0.009597850081581726	Gly	Arg	FALSE	NA	1	0	0	0	0	0	0	0	0	0	0	0	0	0	0	0	0	0	0	0	0	0	0	0	0	0	0	0	0	0	0	0	1	0	0	0	0	0	0	0	0	0	0	0	0	0	0	0	0	0	0	0	0	0	0	0	0	0	0	0	0	0	0	0	0	0	37.7	FALSE	FALSE	FALSE	160	0.008
OR10A5p.Ser296Cys	OR10A5	0.00784808825956446	0.00519858598461218	0	0.023544264778693	NA	NA	NA	NA	NA	NA	0.011312905997992888	0.009597850081581726	Cys	Ser	TRUE	NA	1	0	0	0	0	0	0	0	0	0	0	0	0	0	0	0	0	0	0	0	0	0	0	0	0	0	0	0	0	0	0	0	1	0	0	0	0	0	0	0	0	0	0	0	0	0	0	0	0	0	0	0	0	0	0	0	0	0	0	0	0	0	0	0	0	0	36.75	FALSE	FALSE	FALSE	160	0.008
OR10AG1p.Thr66Lys	OR10AG1	0.00784808825956446	0.00519858598461218	0	0.023544264778693	NA	NA	NA	NA	NA	NA	0.011312905997992888	0.009597850081581726	Lys	Thr	TRUE	NA	1	0	0	0	0	0	0	0	0	0	0	0	0	0	0	0	0	0	0	0	0	0	0	0	0	0	0	0	0	0	0	0	1	0	0	0	0	0	0	0	0	0	0	0	0	0	0	0	0	0	0	0	0	0	0	0	0	0	0	0	0	0	0	0	0	0	36.81	FALSE	FALSE	FALSE	160	0.008
OR10G7p.Cys178Ser	OR10G7	0.00784808825956446	0.00519858598461218	0	0.023544264778693	NA	NA	NA	NA	NA	NA	0.011312905997992888	0.009597850081581726	Ser	Cys	TRUE	NA	1	0	0	0	0	0	0	0	0	0	0	0	0	0	0	0	0	0	0	0	0	0	0	0	0	0	0	0	0	0	0	0	1	0	0	0	0	0	0	0	0	0	0	0	0	0	0	0	0	0	0	0	0	0	0	0	0	0	0	0	0	0	0	0	0	0	36.64	FALSE	FALSE	FALSE	160	0.008
OR10G8p.Arg226Gln	OR10G8	0.00784808825956446	0.00519858598461218	0	0.023544264778693	NA	NA	NA	NA	NA	NA	0.011312905997992888	0.009597850081581726	Gln	Arg	FALSE	NA	1	0	0	0	0	0	0	0	0	0	0	0	0	0	0	0	0	0	0	0	0	0	0	0	0	0	0	0	0	0	0	0	1	0	0	0	0	0	0	0	0	0	0	0	0	0	0	0	0	0	0	0	0	0	0	0	0	0	0	0	0	0	0	0	0	0	37.24	FALSE	FALSE	FALSE	160	0.008
OR10G8p.Leu255His	OR10G8	0.00784808825956446	0.00519858598461218	0	0.023544264778693	NA	NA	NA	NA	NA	NA	0.011312905997992888	0.009597850081581726	His	Leu	TRUE	NA	1	0	0	0	0	0	0	0	0	0	0	0	0	0	0	0	0	0	0	0	0	0	0	0	0	0	0	0	0	0	0	0	1	0	0	0	0	0	0	0	0	0	0	0	0	0	0	0	0	0	0	0	0	0	0	0	0	0	0	0	0	0	0	0	0	0	36.11	FALSE	FALSE	FALSE	160	0.008
OR10G9p.Arg139Gly	OR10G9	0.00784808825956446	0.00519858598461218	0	0.023544264778693	NA	NA	NA	NA	NA	NA	0.011312905997992888	0.009597850081581726	Gly	Arg	FALSE	NA	1	0	0	0	0	0	0	0	0	0	0	0	0	0	0	0	0	0	0	0	0	0	0	0	0	0	0	0	0	0	0	0	1	0	0	0	0	0	0	0	0	0	0	0	0	0	0	0	0	0	0	0	0	0	0	0	0	0	0	0	0	0	0	0	0	0	36.57	FALSE	FALSE	FALSE	160	0.008
OR10G9p.Leu123Val	OR10G9	0.00784808825956446	0.00519858598461218	0	0.023544264778693	NA	NA	NA	NA	NA	NA	0.011312905997992888	0.009597850081581726	Val	Leu	FALSE	NA	1	0	0	0	0	0	0	0	0	0	0	0	0	0	0	0	0	0	0	0	0	0	0	0	0	0	0	0	0	0	0	0	1	0	0	0	0	0	0	0	0	0	0	0	0	0	0	0	0	0	0	0	0	0	0	0	0	0	0	0	0	0	0	0	0	0	36.64	FALSE	FALSE	FALSE	160	0.008
OR10H1p.Asp192Tyr	OR10H1	0.00784808825956446	0.00519858598461218	0	0.023544264778693	NA	NA	NA	NA	NA	NA	0.011312905997992888	0.009597850081581726	Tyr	Asp	TRUE	NA	1	0	0	0	0	0	0	0	0	0	0	0	0	0	0	0	0	0	0	0	0	0	0	0	0	0	0	0	0	0	0	0	1	0	0	0	0	0	0	0	0	0	0	0	0	0	0	0	0	0	0	0	0	0	0	0	0	0	0	0	0	0	0	0	0	0	37.72	FALSE	FALSE	FALSE	160	0.008
OR10H2p.Leu208Met	OR10H2	0.00784808825956446	0.00519858598461218	0	0.023544264778693	NA	NA	NA	NA	NA	NA	0.011312905997992888	0.009597850081581726	Met	Leu	FALSE	NA	1	0	0	0	0	0	0	0	0	0	0	0	0	0	0	0	0	0	0	0	0	0	0	0	0	0	0	0	0	0	0	0	1	0	0	0	0	0	0	0	0	0	0	0	0	0	0	0	0	0	0	0	0	0	0	0	0	0	0	0	0	0	0	0	0	0	36.22	FALSE	FALSE	FALSE	160	0.008
OR10H2p.Leu23Val	OR10H2	0.00784808825956446	0.00519858598461218	0	0.023544264778693	NA	NA	NA	NA	NA	NA	0.011312905997992888	0.009597850081581726	Val	Leu	FALSE	NA	1	0	0	0	0	0	0	0	0	0	0	0	0	0	0	0	0	0	0	0	0	0	0	0	0	0	0	0	0	0	0	0	1	0	0	0	0	0	0	0	0	0	0	0	0	0	0	0	0	0	0	0	0	0	0	0	0	0	0	0	0	0	0	0	0	0	36.77	FALSE	FALSE	FALSE	160	0.008
OR10H3p.Arg236Trp	OR10H3	0.00784808825956446	0.00519858598461218	0	0.023544264778693	NA	NA	NA	NA	NA	NA	0.011312905997992888	0.009597850081581726	Trp	Arg	FALSE	NA	1	0	0	0	0	0	0	0	0	0	0	0	0	0	0	0	0	0	0	0	0	0	0	0	0	0	0	0	0	0	0	0	1	0	0	0	0	0	0	0	0	0	0	0	0	0	0	0	0	0	0	0	0	0	0	0	0	0	0	0	0	0	0	0	0	0	36.26	FALSE	FALSE	FALSE	160	0.008
OR10H3p.His237Tyr	OR10H3	0.00784808825956446	0.00519858598461218	0	0.023544264778693	NA	NA	NA	NA	NA	NA	0.011312905997992888	0.009597850081581726	Tyr	His	TRUE	NA	1	0	0	0	0	0	0	0	0	0	0	0	0	0	0	0	0	0	0	0	0	0	0	0	0	0	0	0	0	0	0	0	1	0	0	0	0	0	0	0	0	0	0	0	0	0	0	0	0	0	0	0	0	0	0	0	0	0	0	0	0	0	0	0	0	0	36.04	FALSE	FALSE	FALSE	160	0.008
OR10H5p.Gly3Glu	OR10H5	0.00784808825956446	0.00519858598461218	0	0.023544264778693	NA	NA	NA	NA	NA	NA	0.011312905997992888	0.009597850081581726	Glu	Gly	FALSE	NA	1	0	0	0	0	0	0	0	0	0	0	0	0	0	0	0	0	0	0	0	0	0	0	0	0	0	0	0	0	0	0	0	1	0	0	0	0	0	0	0	0	0	0	0	0	0	0	0	0	0	0	0	0	0	0	0	0	0	0	0	0	0	0	0	0	0	36.78	FALSE	FALSE	FALSE	160	0.008
OR10J1p.Lys271Thr	OR10J1	0.00784808825956446	0.00519858598461218	0	0.023544264778693	NA	NA	NA	NA	NA	NA	0.011312905997992888	0.009597850081581726	Thr	Lys	TRUE	NA	1	0	0	0	0	0	0	0	0	0	0	0	0	0	0	0	0	0	0	0	0	0	0	0	0	0	0	0	0	0	0	0	1	0	0	0	0	0	0	0	0	0	0	0	0	0	0	0	0	0	0	0	0	0	0	0	0	0	0	0	0	0	0	0	0	0	36.92	FALSE	FALSE	FALSE	160	0.008
OR10J1p.Val145Gly	OR10J1	0.00784808825956446	0.00519858598461218	0	0.023544264778693	NA	NA	NA	NA	NA	NA	0.011312905997992888	0.009597850081581726	Gly	Val	FALSE	NA	1	0	0	0	0	0	0	0	0	0	0	0	0	0	0	0	0	0	0	0	0	0	0	0	0	0	0	0	0	0	0	0	1	0	0	0	0	0	0	0	0	0	0	0	0	0	0	0	0	0	0	0	0	0	0	0	0	0	0	0	0	0	0	0	0	0	36.22	FALSE	FALSE	FALSE	160	0.008
OR10J3p.Lys25Arg	OR10J3	0.00784808825956446	0.00519858598461218	0	0.023544264778693	NA	NA	NA	NA	NA	NA	0.011312905997992888	0.009597850081581726	Arg	Lys	TRUE	NA	1	0	0	0	0	0	0	0	0	0	0	0	0	0	0	0	0	0	0	0	0	0	0	0	0	0	0	0	0	0	0	0	1	0	0	0	0	0	0	0	0	0	0	0	0	0	0	0	0	0	0	0	0	0	0	0	0	0	0	0	0	0	0	0	0	0	36.99	FALSE	FALSE	FALSE	160	0.008
OR10J3p.Lys308Asn	OR10J3	0.00784808825956446	0.00519858598461218	0	0.023544264778693	NA	NA	NA	NA	NA	NA	0.011312905997992888	0.009597850081581726	Asn	Lys	FALSE	NA	1	0	0	0	0	0	0	0	0	0	0	0	0	0	0	0	0	0	0	0	0	0	0	0	0	0	0	0	0	0	0	0	1	0	0	0	0	0	0	0	0	0	0	0	0	0	0	0	0	0	0	0	0	0	0	0	0	0	0	0	0	0	0	0	0	0	36.56	FALSE	FALSE	FALSE	160	0.008
OR10J5p.Ile86Ser	OR10J5	0.00784808825956446	0.00519858598461218	0	0.023544264778693	NA	NA	NA	NA	NA	NA	0.011312905997992888	0.009597850081581726	Ser	Ile	TRUE	NA	1	0	0	0	0	0	0	0	0	0	0	0	0	0	0	0	0	0	0	0	0	0	0	0	0	0	0	0	0	0	0	0	1	0	0	0	0	0	0	0	0	0	0	0	0	0	0	0	0	0	0	0	0	0	0	0	0	0	0	0	0	0	0	0	0	0	37.68	FALSE	FALSE	FALSE	160	0.008
OR10J5p.Tyr132Cys	OR10J5	0.00784808825956446	0.00519858598461218	0	0.023544264778693	NA	NA	NA	NA	NA	NA	0.011312905997992888	0.009597850081581726	Cys	Tyr	TRUE	NA	1	0	0	0	0	0	0	0	0	0	0	0	0	0	0	0	0	0	0	0	0	0	0	0	0	0	0	0	0	0	0	0	1	0	0	0	0	0	0	0	0	0	0	0	0	0	0	0	0	0	0	0	0	0	0	0	0	0	0	0	0	0	0	0	0	0	37.02	FALSE	FALSE	FALSE	160	0.008
OR10K2p.Gln263Lys	OR10K2	0.00784808825956446	0.00519858598461218	0	0.023544264778693	NA	NA	NA	NA	NA	NA	0.011312905997992888	0.009597850081581726	Lys	Gln	TRUE	NA	1	0	0	0	0	0	0	0	0	0	0	0	0	0	0	0	0	0	0	0	0	0	0	0	0	0	0	0	0	0	0	0	1	0	0	0	0	0	0	0	0	0	0	0	0	0	0	0	0	0	0	0	0	0	0	0	0	0	0	0	0	0	0	0	0	0	37.01	FALSE	FALSE	FALSE	160	0.008
OR10R2p.Asn289Thr	OR10R2	0.00784808825956446	0.00519858598461218	0	0.023544264778693	NA	NA	NA	NA	NA	NA	0.011312905997992888	0.009597850081581726	Thr	Asn	TRUE	NA	1	0	0	0	0	0	0	0	0	0	0	0	0	0	0	0	0	0	0	0	0	0	0	0	0	0	0	0	0	0	0	0	1	0	0	0	0	0	0	0	0	0	0	0	0	0	0	0	0	0	0	0	0	0	0	0	0	0	0	0	0	0	0	0	0	0	37.1	FALSE	FALSE	FALSE	160	0.008
OR10R2p.Ile219Val	OR10R2	0.00784808825956446	0.00519858598461218	0	0.023544264778693	NA	NA	NA	NA	NA	NA	0.011312905997992888	0.009597850081581726	Val	Ile	FALSE	NA	1	0	0	0	0	0	0	0	0	0	0	0	0	0	0	0	0	0	0	0	0	0	0	0	0	0	0	0	0	0	0	0	1	0	0	0	0	0	0	0	0	0	0	0	0	0	0	0	0	0	0	0	0	0	0	0	0	0	0	0	0	0	0	0	0	0	36.33	FALSE	FALSE	FALSE	160	0.008
OR10R2p.Leu106Arg	OR10R2	0.00784808825956446	0.00519858598461218	0	0.023544264778693	NA	NA	NA	NA	NA	NA	0.011312905997992888	0.009597850081581726	Arg	Leu	TRUE	NA	1	0	0	0	0	0	0	0	0	0	0	0	0	0	0	0	0	0	0	0	0	0	0	0	0	0	0	0	0	0	0	0	1	0	0	0	0	0	0	0	0	0	0	0	0	0	0	0	0	0	0	0	0	0	0	0	0	0	0	0	0	0	0	0	0	0	37.31	FALSE	FALSE	FALSE	160	0.008
OR10W1p.Phe203Val	OR10W1	0.00784808825956446	0.00519858598461218	0	0.023544264778693	NA	NA	NA	NA	NA	NA	0.011312905997992888	0.009597850081581726	Val	Phe	FALSE	NA	1	0	0	0	0	0	0	0	0	0	0	0	0	0	0	0	0	0	0	0	0	0	0	0	0	0	0	0	0	0	0	0	1	0	0	0	0	0	0	0	0	0	0	0	0	0	0	0	0	0	0	0	0	0	0	0	0	0	0	0	0	0	0	0	0	0	35.96	FALSE	FALSE	FALSE	160	0.008
OR10X1p.Gln11His	OR10X1	0.00784808825956446	0.00519858598461218	0	0.023544264778693	NA	NA	NA	NA	NA	NA	0.011312905997992888	0.009597850081581726	His	Gln	TRUE	NA	1	0	0	0	0	0	0	0	0	0	0	0	0	0	0	0	0	0	0	0	0	0	0	0	0	0	0	0	0	0	0	0	1	0	0	0	0	0	0	0	0	0	0	0	0	0	0	0	0	0	0	0	0	0	0	0	0	0	0	0	0	0	0	0	0	0	36.59	FALSE	FALSE	FALSE	160	0.008
OR10X1p.Gln159His	OR10X1	0.00784808825956446	0.00519858598461218	0	0.023544264778693	NA	NA	NA	NA	NA	NA	0.011312905997992888	0.009597850081581726	His	Gln	TRUE	NA	1	0	0	0	0	0	0	0	0	0	0	0	0	0	0	0	0	0	0	0	0	0	0	0	0	0	0	0	0	0	0	0	1	0	0	0	0	0	0	0	0	0	0	0	0	0	0	0	0	0	0	0	0	0	0	0	0	0	0	0	0	0	0	0	0	0	36.69	FALSE	FALSE	FALSE	160	0.008
OR10X1p.Leu30Arg	OR10X1	0.00784808825956446	0.00519858598461218	0	0.023544264778693	NA	NA	NA	NA	NA	NA	0.011312905997992888	0.009597850081581726	Arg	Leu	TRUE	NA	1	0	0	0	0	0	0	0	0	0	0	0	0	0	0	0	0	0	0	0	0	0	0	0	0	0	0	0	0	0	0	0	1	0	0	0	0	0	0	0	0	0	0	0	0	0	0	0	0	0	0	0	0	0	0	0	0	0	0	0	0	0	0	0	0	0	36.14	FALSE	FALSE	FALSE	160	0.008
OR10X1p.Phe48Leu	OR10X1	0.00784808825956446	0.00519858598461218	0	0.023544264778693	NA	NA	NA	NA	NA	NA	0.011312905997992888	0.009597850081581726	Leu	Phe	FALSE	NA	1	0	0	0	0	0	0	0	0	0	0	0	0	0	0	0	0	0	0	0	0	0	0	0	0	0	0	0	0	0	0	0	1	0	0	0	0	0	0	0	0	0	0	0	0	0	0	0	0	0	0	0	0	0	0	0	0	0	0	0	0	0	0	0	0	0	36.09	FALSE	FALSE	FALSE	160	0.008
OR10Z1p.Asn137Lys	OR10Z1	0.00784808825956446	0.00519858598461218	0	0.023544264778693	NA	NA	NA	NA	NA	NA	0.011312905997992888	0.009597850081581726	Lys	Asn	TRUE	NA	1	0	0	0	0	0	0	0	0	0	0	0	0	0	0	0	0	0	0	0	0	0	0	0	0	0	0	0	0	0	0	0	1	0	0	0	0	0	0	0	0	0	0	0	0	0	0	0	0	0	0	0	0	0	0	0	0	0	0	0	0	0	0	0	0	0	36.27	FALSE	FALSE	FALSE	160	0.008
OR10Z1p.Asp89Glu	OR10Z1	0.00784808825956446	0.00519858598461218	0	0.023544264778693	NA	NA	NA	NA	NA	NA	0.011312905997992888	0.009597850081581726	Glu	Asp	FALSE	NA	1	0	0	0	0	0	0	0	0	0	0	0	0	0	0	0	0	0	0	0	0	0	0	0	0	0	0	0	0	0	0	0	1	0	0	0	0	0	0	0	0	0	0	0	0	0	0	0	0	0	0	0	0	0	0	0	0	0	0	0	0	0	0	0	0	0	35.58	FALSE	FALSE	FALSE	160	0.008
OR10Z1p.Lys235Thr	OR10Z1	0.00784808825956446	0.00519858598461218	0	0.023544264778693	NA	NA	NA	NA	NA	NA	0.011312905997992888	0.009597850081581726	Thr	Lys	TRUE	NA	1	0	0	0	0	0	0	0	0	0	0	0	0	0	0	0	0	0	0	0	0	0	0	0	0	0	0	0	0	0	0	0	1	0	0	0	0	0	0	0	0	0	0	0	0	0	0	0	0	0	0	0	0	0	0	0	0	0	0	0	0	0	0	0	0	0	36.65	FALSE	FALSE	FALSE	160	0.008
OR10Z1p.Pro129Thr	OR10Z1	0.00784808825956446	0.00519858598461218	0	0.023544264778693	NA	NA	NA	NA	NA	NA	0.011312905997992888	0.009597850081581726	Thr	Pro	TRUE	NA	1	0	0	0	0	0	0	0	0	0	0	0	0	0	0	0	0	0	0	0	0	0	0	0	0	0	0	0	0	0	0	0	1	0	0	0	0	0	0	0	0	0	0	0	0	0	0	0	0	0	0	0	0	0	0	0	0	0	0	0	0	0	0	0	0	0	37.48	FALSE	FALSE	FALSE	160	0.008
OR11A1p.Leu28Val	OR11A1	0.00784808825956446	0.00519858598461218	0	0.023544264778693	NA	NA	NA	NA	NA	NA	0.011312905997992888	0.009597850081581726	Val	Leu	FALSE	NA	1	0	0	0	0	0	0	0	0	0	0	0	0	0	0	0	0	0	0	0	0	0	0	0	0	0	0	0	0	0	0	0	1	0	0	0	0	0	0	0	0	0	0	0	0	0	0	0	0	0	0	0	0	0	0	0	0	0	0	0	0	0	0	0	0	0	36.9	FALSE	FALSE	FALSE	160	0.008
OR11H12p.Ala51Thr	OR11H12	0.00784808825956446	0.00519858598461218	0	0.023544264778693	NA	NA	NA	NA	NA	NA	0.011312905997992888	0.009597850081581726	Thr	Ala	TRUE	NA	1	0	0	0	0	0	0	0	0	0	0	0	0	0	0	0	0	0	0	0	0	0	0	0	0	0	0	0	0	0	0	0	1	0	0	0	0	0	0	0	0	0	0	0	0	0	0	0	0	0	0	0	0	0	0	0	0	0	0	0	0	0	0	0	0	0	36.64	FALSE	FALSE	FALSE	160	0.008
OR11H12p.Arg209Ter	OR11H12	0.00784808825956446	0.00519858598461218	0	0.023544264778693	NA	NA	NA	NA	NA	NA	0.011312905997992888	0.009597850081581726	Ter	Arg	FALSE	NA	1	0	0	0	0	0	0	0	0	0	0	0	0	0	0	0	0	0	0	0	0	0	0	0	0	0	0	0	0	0	0	0	1	0	0	0	0	0	0	0	0	0	0	0	0	0	0	0	0	0	0	0	0	0	0	0	0	0	0	0	0	0	0	0	0	0	37.38	FALSE	FALSE	FALSE	160	0.008
OR11H12p.Phe223Cys	OR11H12	0.00784808825956446	0.00519858598461218	0	0.023544264778693	NA	NA	NA	NA	NA	NA	0.011312905997992888	0.009597850081581726	Cys	Phe	TRUE	NA	1	0	0	0	0	0	0	0	0	0	0	0	0	0	0	0	0	0	0	0	0	0	0	0	0	0	0	0	0	0	0	0	1	0	0	0	0	0	0	0	0	0	0	0	0	0	0	0	0	0	0	0	0	0	0	0	0	0	0	0	0	0	0	0	0	0	36.34	FALSE	FALSE	FALSE	160	0.008
OR11H1p.Gly257Arg	OR11H1	0.00784808825956446	0.00519858598461218	0	0.023544264778693	NA	NA	NA	NA	NA	NA	0.011312905997992888	0.009597850081581726	Arg	Gly	TRUE	NA	1	0	0	0	0	0	0	0	0	0	0	0	0	0	0	0	0	0	0	0	0	0	0	0	0	0	0	0	0	0	0	0	1	0	0	0	0	0	0	0	0	0	0	0	0	0	0	0	0	0	0	0	0	0	0	0	0	0	0	0	0	0	0	0	0	0	36.88	FALSE	FALSE	FALSE	160	0.008
OR11H1p.Phe292Val	OR11H1	0.00784808825956446	0.00519858598461218	0	0.023544264778693	NA	NA	NA	NA	NA	NA	0.011312905997992888	0.009597850081581726	Val	Phe	FALSE	NA	1	0	0	0	0	0	0	0	0	0	0	0	0	0	0	0	0	0	0	0	0	0	0	0	0	0	0	0	0	0	0	0	1	0	0	0	0	0	0	0	0	0	0	0	0	0	0	0	0	0	0	0	0	0	0	0	0	0	0	0	0	0	0	0	0	0	36.49	FALSE	FALSE	FALSE	160	0.008
OR11L1p.Arg143Met	OR11L1	0.00784808825956446	0.00519858598461218	0	0.023544264778693	NA	NA	NA	NA	NA	NA	0.011312905997992888	0.009597850081581726	Met	Arg	FALSE	NA	1	0	0	0	0	0	0	0	0	0	0	0	0	0	0	0	0	0	0	0	0	0	0	0	0	0	0	0	0	0	0	0	1	0	0	0	0	0	0	0	0	0	0	0	0	0	0	0	0	0	0	0	0	0	0	0	0	0	0	0	0	0	0	0	0	0	36.87	FALSE	FALSE	FALSE	160	0.008
OR11L1p.Ser50Ile	OR11L1	0.00784808825956446	0.00519858598461218	0	0.023544264778693	NA	NA	NA	NA	NA	NA	0.011312905997992888	0.009597850081581726	Ile	Ser	FALSE	NA	1	0	0	0	0	0	0	0	0	0	0	0	0	0	0	0	0	0	0	0	0	0	0	0	0	0	0	0	0	0	0	0	1	0	0	0	0	0	0	0	0	0	0	0	0	0	0	0	0	0	0	0	0	0	0	0	0	0	0	0	0	0	0	0	0	0	36.95	FALSE	FALSE	FALSE	160	0.008
OR13C2p.Ile228Ser	OR13C2	0.00784808825956446	0.00519858598461218	0	0.023544264778693	NA	NA	NA	NA	NA	NA	0.011312905997992888	0.009597850081581726	Ser	Ile	TRUE	NA	1	0	0	0	0	0	0	0	0	0	0	0	0	0	0	0	0	0	0	0	0	0	0	0	0	0	0	0	0	0	0	0	1	0	0	0	0	0	0	0	0	0	0	0	0	0	0	0	0	0	0	0	0	0	0	0	0	0	0	0	0	0	0	0	0	0	36.82	FALSE	FALSE	FALSE	160	0.008
OR13C2p.Leu200Val	OR13C2	0.00784808825956446	0.00519858598461218	0	0.023544264778693	NA	NA	NA	NA	NA	NA	0.011312905997992888	0.009597850081581726	Val	Leu	FALSE	NA	1	0	0	0	0	0	0	0	0	0	0	0	0	0	0	0	0	0	0	0	0	0	0	0	0	0	0	0	0	0	0	0	1	0	0	0	0	0	0	0	0	0	0	0	0	0	0	0	0	0	0	0	0	0	0	0	0	0	0	0	0	0	0	0	0	0	36.9	FALSE	FALSE	FALSE	160	0.008
OR13C4p.Tyr141His	OR13C4	0.00784808825956446	0.00519858598461218	0	0.023544264778693	NA	NA	NA	NA	NA	NA	0.011312905997992888	0.009597850081581726	His	Tyr	TRUE	NA	1	0	0	0	0	0	0	0	0	0	0	0	0	0	0	0	0	0	0	0	0	0	0	0	0	0	0	0	0	0	0	0	1	0	0	0	0	0	0	0	0	0	0	0	0	0	0	0	0	0	0	0	0	0	0	0	0	0	0	0	0	0	0	0	0	0	36.18	FALSE	FALSE	FALSE	160	0.008
OR13C8p.Gly108Arg	OR13C8	0.00784808825956446	0.00519858598461218	0	0.023544264778693	NA	NA	NA	NA	NA	NA	0.011312905997992888	0.009597850081581726	Arg	Gly	TRUE	NA	1	0	0	0	0	0	0	0	0	0	0	0	0	0	0	0	0	0	0	0	0	0	0	0	0	0	0	0	0	0	0	0	1	0	0	0	0	0	0	0	0	0	0	0	0	0	0	0	0	0	0	0	0	0	0	0	0	0	0	0	0	0	0	0	0	0	37.05	FALSE	FALSE	FALSE	160	0.008
OR13C9p.Lys265Asn	OR13C9	0.00784808825956446	0.00519858598461218	0	0.023544264778693	NA	NA	NA	NA	NA	NA	0.011312905997992888	0.009597850081581726	Asn	Lys	FALSE	NA	1	0	0	0	0	0	0	0	0	0	0	0	0	0	0	0	0	0	0	0	0	0	0	0	0	0	0	0	0	0	0	0	1	0	0	0	0	0	0	0	0	0	0	0	0	0	0	0	0	0	0	0	0	0	0	0	0	0	0	0	0	0	0	0	0	0	36.55	FALSE	FALSE	FALSE	160	0.008
OR13D1p.Phe45Val	OR13D1	0.00784808825956446	0.00519858598461218	0	0.023544264778693	NA	NA	NA	NA	NA	NA	0.011312905997992888	0.009597850081581726	Val	Phe	FALSE	NA	1	0	0	0	0	0	0	0	0	0	0	0	0	0	0	0	0	0	0	0	0	0	0	0	0	0	0	0	0	0	0	0	1	0	0	0	0	0	0	0	0	0	0	0	0	0	0	0	0	0	0	0	0	0	0	0	0	0	0	0	0	0	0	0	0	0	37.01	FALSE	FALSE	FALSE	160	0.008
OR14A16p.Asp268Tyr	OR14A16	0.00784808825956446	0.00519858598461218	0	0.023544264778693	NA	NA	NA	NA	NA	NA	0.011312905997992888	0.009597850081581726	Tyr	Asp	TRUE	NA	1	0	0	0	0	0	0	0	0	0	0	0	0	0	0	0	0	0	0	0	0	0	0	0	0	0	0	0	0	0	0	0	1	0	0	0	0	0	0	0	0	0	0	0	0	0	0	0	0	0	0	0	0	0	0	0	0	0	0	0	0	0	0	0	0	0	37.36	FALSE	FALSE	FALSE	160	0.008
OR14K1p.Asn165Thr	OR14K1	0.00784808825956446	0.00519858598461218	0	0.023544264778693	NA	NA	NA	NA	NA	NA	0.011312905997992888	0.009597850081581726	Thr	Asn	TRUE	NA	1	0	0	0	0	0	0	0	0	0	0	0	0	0	0	0	0	0	0	0	0	0	0	0	0	0	0	0	0	0	0	0	1	0	0	0	0	0	0	0	0	0	0	0	0	0	0	0	0	0	0	0	0	0	0	0	0	0	0	0	0	0	0	0	0	0	36.72	FALSE	FALSE	FALSE	160	0.008
OR1A1p.Lys268Gln	OR1A1	0.00784808825956446	0.00519858598461218	0	0.023544264778693	NA	NA	NA	NA	NA	NA	0.011312905997992888	0.009597850081581726	Gln	Lys	FALSE	NA	1	0	0	0	0	0	0	0	0	0	0	0	0	0	0	0	0	0	0	0	0	0	0	0	0	0	0	0	0	0	0	0	1	0	0	0	0	0	0	0	0	0	0	0	0	0	0	0	0	0	0	0	0	0	0	0	0	0	0	0	0	0	0	0	0	0	36.54	FALSE	FALSE	FALSE	160	0.008
OR1B1p.Met2Ile	OR1B1	0.00784808825956446	0.00519858598461218	0	0.023544264778693	NA	NA	NA	NA	NA	NA	0.011312905997992888	0.009597850081581726	Ile	Met	FALSE	NA	1	0	0	0	0	0	0	0	0	0	0	0	0	0	0	0	0	0	0	0	0	0	0	0	0	0	0	0	0	0	0	0	1	0	0	0	0	0	0	0	0	0	0	0	0	0	0	0	0	0	0	0	0	0	0	0	0	0	0	0	0	0	0	0	0	0	37.51	FALSE	FALSE	FALSE	160	0.008
OR1C1p.Phe51Val	OR1C1	0.00784808825956446	0.00519858598461218	0	0.023544264778693	NA	NA	NA	NA	NA	NA	0.011312905997992888	0.009597850081581726	Val	Phe	FALSE	NA	1	0	0	0	0	0	0	0	0	0	0	0	0	0	0	0	0	0	0	0	0	0	0	0	0	0	0	0	0	0	0	0	1	0	0	0	0	0	0	0	0	0	0	0	0	0	0	0	0	0	0	0	0	0	0	0	0	0	0	0	0	0	0	0	0	0	36.8	FALSE	FALSE	FALSE	160	0.008
OR1J2p.Cys213Ser	OR1J2	0.00784808825956446	0.00519858598461218	0	0.023544264778693	NA	NA	NA	NA	NA	NA	0.011312905997992888	0.009597850081581726	Ser	Cys	TRUE	NA	1	0	0	0	0	0	0	0	0	0	0	0	0	0	0	0	0	0	0	0	0	0	0	0	0	0	0	0	0	0	0	0	1	0	0	0	0	0	0	0	0	0	0	0	0	0	0	0	0	0	0	0	0	0	0	0	0	0	0	0	0	0	0	0	0	0	36.3	FALSE	FALSE	FALSE	160	0.008
OR1J2p.Phe200Leu	OR1J2	0.00784808825956446	0.00519858598461218	0	0.023544264778693	NA	NA	NA	NA	NA	NA	0.011312905997992888	0.009597850081581726	Leu	Phe	FALSE	NA	1	0	0	0	0	0	0	0	0	0	0	0	0	0	0	0	0	0	0	0	0	0	0	0	0	0	0	0	0	0	0	0	1	0	0	0	0	0	0	0	0	0	0	0	0	0	0	0	0	0	0	0	0	0	0	0	0	0	0	0	0	0	0	0	0	0	36	FALSE	FALSE	FALSE	160	0.008
OR1J4p.Leu66Val	OR1J4	0.00784808825956446	0.00519858598461218	0	0.023544264778693	NA	NA	NA	NA	NA	NA	0.011312905997992888	0.009597850081581726	Val	Leu	FALSE	NA	1	0	0	0	0	0	0	0	0	0	0	0	0	0	0	0	0	0	0	0	0	0	0	0	0	0	0	0	0	0	0	0	1	0	0	0	0	0	0	0	0	0	0	0	0	0	0	0	0	0	0	0	0	0	0	0	0	0	0	0	0	0	0	0	0	0	36.58	FALSE	FALSE	FALSE	160	0.008
OR1J4p.Val272Ala	OR1J4	0.00784808825956446	0.00519858598461218	0	0.023544264778693	NA	NA	NA	NA	NA	NA	0.011312905997992888	0.009597850081581726	Ala	Val	FALSE	NA	1	0	0	0	0	0	0	0	0	0	0	0	0	0	0	0	0	0	0	0	0	0	0	0	0	0	0	0	0	0	0	0	1	0	0	0	0	0	0	0	0	0	0	0	0	0	0	0	0	0	0	0	0	0	0	0	0	0	0	0	0	0	0	0	0	0	37.96	FALSE	FALSE	FALSE	160	0.008
OR1L1p.Leu303Val	OR1L1	0.00784808825956446	0.00519858598461218	0	0.023544264778693	NA	NA	NA	NA	NA	NA	0.011312905997992888	0.009597850081581726	Val	Leu	FALSE	NA	1	0	0	0	0	0	0	0	0	0	0	0	0	0	0	0	0	0	0	0	0	0	0	0	0	0	0	0	0	0	0	0	1	0	0	0	0	0	0	0	0	0	0	0	0	0	0	0	0	0	0	0	0	0	0	0	0	0	0	0	0	0	0	0	0	0	37.44	FALSE	FALSE	FALSE	160	0.008
OR1L3p.Phe85Val	OR1L3	0.00784808825956446	0.00519858598461218	0	0.023544264778693	NA	NA	NA	NA	NA	NA	0.011312905997992888	0.009597850081581726	Val	Phe	FALSE	NA	1	0	0	0	0	0	0	0	0	0	0	0	0	0	0	0	0	0	0	0	0	0	0	0	0	0	0	0	0	0	0	0	1	0	0	0	0	0	0	0	0	0	0	0	0	0	0	0	0	0	0	0	0	0	0	0	0	0	0	0	0	0	0	0	0	0	37.25	FALSE	FALSE	FALSE	160	0.008
OR1L4p.Leu15Val	OR1L4	0.00784808825956446	0.00519858598461218	0	0.023544264778693	NA	NA	NA	NA	NA	NA	0.011312905997992888	0.009597850081581726	Val	Leu	FALSE	NA	1	0	0	0	0	0	0	0	0	0	0	0	0	0	0	0	0	0	0	0	0	0	0	0	0	0	0	0	0	0	0	0	1	0	0	0	0	0	0	0	0	0	0	0	0	0	0	0	0	0	0	0	0	0	0	0	0	0	0	0	0	0	0	0	0	0	37.9	FALSE	FALSE	FALSE	160	0.008
OR1L4p.Lys235Thr	OR1L4	0.00784808825956446	0.00519858598461218	0	0.023544264778693	NA	NA	NA	NA	NA	NA	0.011312905997992888	0.009597850081581726	Thr	Lys	TRUE	NA	1	0	0	0	0	0	0	0	0	0	0	0	0	0	0	0	0	0	0	0	0	0	0	0	0	0	0	0	0	0	0	0	1	0	0	0	0	0	0	0	0	0	0	0	0	0	0	0	0	0	0	0	0	0	0	0	0	0	0	0	0	0	0	0	0	0	37.36	FALSE	FALSE	FALSE	160	0.008
OR1L4p.Lys4Arg	OR1L4	0.00784808825956446	0.00519858598461218	0	0.023544264778693	NA	NA	NA	NA	NA	NA	0.011312905997992888	0.009597850081581726	Arg	Lys	TRUE	NA	1	0	0	0	0	0	0	0	0	0	0	0	0	0	0	0	0	0	0	0	0	0	0	0	0	0	0	0	0	0	0	0	1	0	0	0	0	0	0	0	0	0	0	0	0	0	0	0	0	0	0	0	0	0	0	0	0	0	0	0	0	0	0	0	0	0	36.31	FALSE	FALSE	FALSE	160	0.008
OR1L6p.Ser9Cys	OR1L6	0.00784808825956446	0.00519858598461218	0	0.023544264778693	NA	NA	NA	NA	NA	NA	0.011312905997992888	0.009597850081581726	Cys	Ser	TRUE	NA	1	0	0	0	0	0	0	0	0	0	0	0	0	0	0	0	0	0	0	0	0	0	0	0	0	0	0	0	0	0	0	0	1	0	0	0	0	0	0	0	0	0	0	0	0	0	0	0	0	0	0	0	0	0	0	0	0	0	0	0	0	0	0	0	0	0	36.18	FALSE	FALSE	FALSE	160	0.008
OR1L6p.Val92Gly	OR1L6	0.00784808825956446	0.00519858598461218	0	0.023544264778693	NA	NA	NA	NA	NA	NA	0.011312905997992888	0.009597850081581726	Gly	Val	FALSE	NA	1	0	0	0	0	0	0	0	0	0	0	0	0	0	0	0	0	0	0	0	0	0	0	0	0	0	0	0	0	0	0	0	1	0	0	0	0	0	0	0	0	0	0	0	0	0	0	0	0	0	0	0	0	0	0	0	0	0	0	0	0	0	0	0	0	0	37.34	FALSE	FALSE	FALSE	160	0.008
OR1M1p.Ser242Ile	OR1M1	0.00784808825956446	0.00519858598461218	0	0.023544264778693	NA	NA	NA	NA	NA	NA	0.011312905997992888	0.009597850081581726	Ile	Ser	FALSE	NA	1	0	0	0	0	0	0	0	0	0	0	0	0	0	0	0	0	0	0	0	0	0	0	0	0	0	0	0	0	0	0	0	1	0	0	0	0	0	0	0	0	0	0	0	0	0	0	0	0	0	0	0	0	0	0	0	0	0	0	0	0	0	0	0	0	0	37.44	FALSE	FALSE	FALSE	160	0.008
OR1N1p.Leu103Val	OR1N1	0.00784808825956446	0.00519858598461218	0	0.023544264778693	NA	NA	NA	NA	NA	NA	0.011312905997992888	0.009597850081581726	Val	Leu	FALSE	NA	1	0	0	0	0	0	0	0	0	0	0	0	0	0	0	0	0	0	0	0	0	0	0	0	0	0	0	0	0	0	0	0	1	0	0	0	0	0	0	0	0	0	0	0	0	0	0	0	0	0	0	0	0	0	0	0	0	0	0	0	0	0	0	0	0	0	36.96	FALSE	FALSE	FALSE	160	0.008
OR1Q1p.Leu158Met	OR1Q1	0.00784808825956446	0.00519858598461218	0	0.023544264778693	NA	NA	NA	NA	NA	NA	0.011312905997992888	0.009597850081581726	Met	Leu	FALSE	NA	1	0	0	0	0	0	0	0	0	0	0	0	0	0	0	0	0	0	0	0	0	0	0	0	0	0	0	0	0	0	0	0	1	0	0	0	0	0	0	0	0	0	0	0	0	0	0	0	0	0	0	0	0	0	0	0	0	0	0	0	0	0	0	0	0	0	36.85	FALSE	FALSE	FALSE	160	0.008
OR2A1p.Leu116Arg	OR2A1	0.00784808825956446	0.00519858598461218	0	0.023544264778693	NA	NA	NA	NA	NA	NA	0.011312905997992888	0.009597850081581726	Arg	Leu	TRUE	NA	1	0	0	0	0	0	0	0	0	0	0	0	0	0	0	0	0	0	0	0	0	0	0	0	0	0	0	0	0	0	0	0	1	0	0	0	0	0	0	0	0	0	0	0	0	0	0	0	0	0	0	0	0	0	0	0	0	0	0	0	0	0	0	0	0	0	36.07	FALSE	FALSE	FALSE	160	0.008
OR2A2p.Phe167Val	OR2A2	0.00784808825956446	0.00519858598461218	0	0.023544264778693	NA	NA	NA	NA	NA	NA	0.011312905997992888	0.009597850081581726	Val	Phe	FALSE	NA	1	0	0	0	0	0	0	0	0	0	0	0	0	0	0	0	0	0	0	0	0	0	0	0	0	0	0	0	0	0	0	0	1	0	0	0	0	0	0	0	0	0	0	0	0	0	0	0	0	0	0	0	0	0	0	0	0	0	0	0	0	0	0	0	0	0	37.17	FALSE	FALSE	FALSE	160	0.008
OR2A42p.Phe106Ile	OR2A42	0.00784808825956446	0.00519858598461218	0	0.023544264778693	NA	NA	NA	NA	NA	NA	0.011312905997992888	0.009597850081581726	Ile	Phe	FALSE	NA	1	0	0	0	0	0	0	0	0	0	0	0	0	0	0	0	0	0	0	0	0	0	0	0	0	0	0	0	0	0	0	0	1	0	0	0	0	0	0	0	0	0	0	0	0	0	0	0	0	0	0	0	0	0	0	0	0	0	0	0	0	0	0	0	0	0	37.14	FALSE	FALSE	FALSE	160	0.008
OR2A4p.Gly42Arg	OR2A4	0.00784808825956446	0.00519858598461218	0	0.023544264778693	NA	NA	NA	NA	NA	NA	0.011312905997992888	0.009597850081581726	Arg	Gly	TRUE	NA	1	0	0	0	0	0	0	0	0	0	0	0	0	0	0	0	0	0	0	0	0	0	0	0	0	0	0	0	0	0	0	0	1	0	0	0	0	0	0	0	0	0	0	0	0	0	0	0	0	0	0	0	0	0	0	0	0	0	0	0	0	0	0	0	0	0	36.8	FALSE	FALSE	FALSE	160	0.008
OR2A7p.Phe280Cys	OR2A7	0.00784808825956446	0.00519858598461218	0	0.023544264778693	NA	NA	NA	NA	NA	NA	0.011312905997992888	0.009597850081581726	Cys	Phe	TRUE	NA	1	0	0	0	0	0	0	0	0	0	0	0	0	0	0	0	0	0	0	0	0	0	0	0	0	0	0	0	0	0	0	0	1	0	0	0	0	0	0	0	0	0	0	0	0	0	0	0	0	0	0	0	0	0	0	0	0	0	0	0	0	0	0	0	0	0	37.03	FALSE	FALSE	FALSE	160	0.008
OR2AE1p.Thr290Ala	OR2AE1	0.00784808825956446	0.00519858598461218	0	0.023544264778693	NA	NA	NA	NA	NA	NA	0.011312905997992888	0.009597850081581726	Ala	Thr	FALSE	NA	1	0	0	0	0	0	0	0	0	0	0	0	0	0	0	0	0	0	0	0	0	0	0	0	0	0	0	0	0	0	0	0	1	0	0	0	0	0	0	0	0	0	0	0	0	0	0	0	0	0	0	0	0	0	0	0	0	0	0	0	0	0	0	0	0	0	36.56	FALSE	FALSE	FALSE	160	0.008
OR2AE1p.Val218Ile	OR2AE1	0.00784808825956446	0.00519858598461218	0	0.023544264778693	NA	NA	NA	NA	NA	NA	0.011312905997992888	0.009597850081581726	Ile	Val	FALSE	NA	1	0	0	0	0	0	0	0	0	0	0	0	0	0	0	0	0	0	0	0	0	0	0	0	0	0	0	0	0	0	0	0	1	0	0	0	0	0	0	0	0	0	0	0	0	0	0	0	0	0	0	0	0	0	0	0	0	0	0	0	0	0	0	0	0	0	36.33	FALSE	FALSE	FALSE	160	0.008
OR2AG2p.Leu222Val	OR2AG2	0.00784808825956446	0.00519858598461218	0	0.023544264778693	NA	NA	NA	NA	NA	NA	0.011312905997992888	0.009597850081581726	Val	Leu	FALSE	NA	1	0	0	0	0	0	0	0	0	0	0	0	0	0	0	0	0	0	0	0	0	0	0	0	0	0	0	0	0	0	0	0	1	0	0	0	0	0	0	0	0	0	0	0	0	0	0	0	0	0	0	0	0	0	0	0	0	0	0	0	0	0	0	0	0	0	36.94	FALSE	FALSE	FALSE	160	0.008
OR2AK2p.Ser102Leu	OR2AK2	0.00784808825956446	0.00519858598461218	0	0.023544264778693	NA	NA	NA	NA	NA	NA	0.011312905997992888	0.009597850081581726	Leu	Ser	FALSE	NA	1	0	0	0	0	0	0	0	0	0	0	0	0	0	0	0	0	0	0	0	0	0	0	0	0	0	0	0	0	0	0	0	1	0	0	0	0	0	0	0	0	0	0	0	0	0	0	0	0	0	0	0	0	0	0	0	0	0	0	0	0	0	0	0	0	0	36.41	FALSE	FALSE	FALSE	160	0.008
OR2B3p.Tyr257Asp	OR2B3	0.00784808825956446	0.00519858598461218	0	0.023544264778693	NA	NA	NA	NA	NA	NA	0.011312905997992888	0.009597850081581726	Asp	Tyr	FALSE	NA	1	0	0	0	0	0	0	0	0	0	0	0	0	0	0	0	0	0	0	0	0	0	0	0	0	0	0	0	0	0	0	0	1	0	0	0	0	0	0	0	0	0	0	0	0	0	0	0	0	0	0	0	0	0	0	0	0	0	0	0	0	0	0	0	0	0	36.6	FALSE	FALSE	FALSE	160	0.008
OR2C3p.Ser77Gly	OR2C3	0.00784808825956446	0.00519858598461218	0	0.023544264778693	NA	NA	NA	NA	NA	NA	0.011312905997992888	0.009597850081581726	Gly	Ser	FALSE	NA	1	0	0	0	0	0	0	0	0	0	0	0	0	0	0	0	0	0	0	0	0	0	0	0	0	0	0	0	0	0	0	0	1	0	0	0	0	0	0	0	0	0	0	0	0	0	0	0	0	0	0	0	0	0	0	0	0	0	0	0	0	0	0	0	0	0	37.02	FALSE	FALSE	FALSE	160	0.008
OR2D3p.Leu317Val	OR2D3	0.00784808825956446	0.00519858598461218	0	0.023544264778693	NA	NA	NA	NA	NA	NA	0.011312905997992888	0.009597850081581726	Val	Leu	FALSE	NA	1	0	0	0	0	0	0	0	0	0	0	0	0	0	0	0	0	0	0	0	0	0	0	0	0	0	0	0	0	0	0	0	1	0	0	0	0	0	0	0	0	0	0	0	0	0	0	0	0	0	0	0	0	0	0	0	0	0	0	0	0	0	0	0	0	0	36.76	FALSE	FALSE	FALSE	160	0.008
OR2D3p.Lys27Thr	OR2D3	0.00784808825956446	0.00519858598461218	0	0.023544264778693	NA	NA	NA	NA	NA	NA	0.011312905997992888	0.009597850081581726	Thr	Lys	TRUE	NA	1	0	0	0	0	0	0	0	0	0	0	0	0	0	0	0	0	0	0	0	0	0	0	0	0	0	0	0	0	0	0	0	1	0	0	0	0	0	0	0	0	0	0	0	0	0	0	0	0	0	0	0	0	0	0	0	0	0	0	0	0	0	0	0	0	0	37.03	FALSE	FALSE	FALSE	160	0.008
OR2G2p.Gly242Trp	OR2G2	0.00784808825956446	0.00519858598461218	0	0.023544264778693	NA	NA	NA	NA	NA	NA	0.011312905997992888	0.009597850081581726	Trp	Gly	FALSE	NA	1	0	0	0	0	0	0	0	0	0	0	0	0	0	0	0	0	0	0	0	0	0	0	0	0	0	0	0	0	0	0	0	1	0	0	0	0	0	0	0	0	0	0	0	0	0	0	0	0	0	0	0	0	0	0	0	0	0	0	0	0	0	0	0	0	0	37.06	FALSE	FALSE	FALSE	160	0.008
OR2J3p.Gly274Asp	OR2J3	0.00784808825956446	0.00519858598461218	0	0.023544264778693	NA	NA	NA	NA	NA	NA	0.011312905997992888	0.009597850081581726	Asp	Gly	FALSE	NA	1	0	0	0	0	0	0	0	0	0	0	0	0	0	0	0	0	0	0	0	0	0	0	0	0	0	0	0	0	0	0	0	1	0	0	0	0	0	0	0	0	0	0	0	0	0	0	0	0	0	0	0	0	0	0	0	0	0	0	0	0	0	0	0	0	0	37.34	FALSE	FALSE	FALSE	160	0.008
OR2J3p.Leu248Arg	OR2J3	0.00784808825956446	0.00519858598461218	0	0.023544264778693	NA	NA	NA	NA	NA	NA	0.011312905997992888	0.009597850081581726	Arg	Leu	TRUE	NA	1	0	0	0	0	0	0	0	0	0	0	0	0	0	0	0	0	0	0	0	0	0	0	0	0	0	0	0	0	0	0	0	1	0	0	0	0	0	0	0	0	0	0	0	0	0	0	0	0	0	0	0	0	0	0	0	0	0	0	0	0	0	0	0	0	0	36.76	FALSE	FALSE	FALSE	160	0.008
OR2L13p.Ala182Val	OR2L13	0.00784808825956446	0.00519858598461218	0	0.023544264778693	NA	NA	NA	NA	NA	NA	0.011312905997992888	0.009597850081581726	Val	Ala	FALSE	NA	1	0	0	0	0	0	0	0	0	0	0	0	0	0	0	0	0	0	0	0	0	0	0	0	0	0	0	0	0	0	0	0	1	0	0	0	0	0	0	0	0	0	0	0	0	0	0	0	0	0	0	0	0	0	0	0	0	0	0	0	0	0	0	0	0	0	37.12	FALSE	FALSE	FALSE	160	0.008
OR2L2p.Arg262Gly	OR2L2	0.00784808825956446	0.00519858598461218	0	0.023544264778693	NA	NA	NA	NA	NA	NA	0.011312905997992888	0.009597850081581726	Gly	Arg	FALSE	NA	1	0	0	0	0	0	0	0	0	0	0	0	0	0	0	0	0	0	0	0	0	0	0	0	0	0	0	0	0	0	0	0	1	0	0	0	0	0	0	0	0	0	0	0	0	0	0	0	0	0	0	0	0	0	0	0	0	0	0	0	0	0	0	0	0	0	37.03	FALSE	FALSE	FALSE	160	0.008
OR2L2p.Asn154Thr	OR2L2	0.00784808825956446	0.00519858598461218	0	0.023544264778693	NA	NA	NA	NA	NA	NA	0.011312905997992888	0.009597850081581726	Thr	Asn	TRUE	NA	1	0	0	0	0	0	0	0	0	0	0	0	0	0	0	0	0	0	0	0	0	0	0	0	0	0	0	0	0	0	0	0	1	0	0	0	0	0	0	0	0	0	0	0	0	0	0	0	0	0	0	0	0	0	0	0	0	0	0	0	0	0	0	0	0	0	37.22	FALSE	FALSE	FALSE	160	0.008
OR2L2p.Phe103Leu	OR2L2	0.00784808825956446	0.00519858598461218	0	0.023544264778693	NA	NA	NA	NA	NA	NA	0.011312905997992888	0.009597850081581726	Leu	Phe	FALSE	NA	1	0	0	0	0	0	0	0	0	0	0	0	0	0	0	0	0	0	0	0	0	0	0	0	0	0	0	0	0	0	0	0	1	0	0	0	0	0	0	0	0	0	0	0	0	0	0	0	0	0	0	0	0	0	0	0	0	0	0	0	0	0	0	0	0	0	36.45	FALSE	FALSE	FALSE	160	0.008
OR2L8p.Ala236Thr	OR2L8	0.00784808825956446	0.00519858598461218	0	0.023544264778693	NA	NA	NA	NA	NA	NA	0.011312905997992888	0.009597850081581726	Thr	Ala	TRUE	NA	1	0	0	0	0	0	0	0	0	0	0	0	0	0	0	0	0	0	0	0	0	0	0	0	0	0	0	0	0	0	0	0	1	0	0	0	0	0	0	0	0	0	0	0	0	0	0	0	0	0	0	0	0	0	0	0	0	0	0	0	0	0	0	0	0	0	37.2	FALSE	FALSE	FALSE	160	0.008
OR2L8p.Arg260His	OR2L8	0.00784808825956446	0.00519858598461218	0	0.023544264778693	NA	NA	NA	NA	NA	NA	0.011312905997992888	0.009597850081581726	His	Arg	TRUE	NA	1	0	0	0	0	0	0	0	0	0	0	0	0	0	0	0	0	0	0	0	0	0	0	0	0	0	0	0	0	0	0	0	1	0	0	0	0	0	0	0	0	0	0	0	0	0	0	0	0	0	0	0	0	0	0	0	0	0	0	0	0	0	0	0	0	0	35.800000000000004	FALSE	FALSE	FALSE	160	0.008
OR2M2p.Ile260Met	OR2M2	0.00784808825956446	0.00519858598461218	0	0.023544264778693	NA	NA	NA	NA	NA	NA	0.011312905997992888	0.009597850081581726	Met	Ile	FALSE	NA	1	0	0	0	0	0	0	0	0	0	0	0	0	0	0	0	0	0	0	0	0	0	0	0	0	0	0	0	0	0	0	0	1	0	0	0	0	0	0	0	0	0	0	0	0	0	0	0	0	0	0	0	0	0	0	0	0	0	0	0	0	0	0	0	0	0	36.63	FALSE	FALSE	FALSE	160	0.008
OR2M2p.Leu245Ile	OR2M2	0.00784808825956446	0.00519858598461218	0	0.023544264778693	NA	NA	NA	NA	NA	NA	0.011312905997992888	0.009597850081581726	Ile	Leu	FALSE	NA	1	0	0	0	0	0	0	0	0	0	0	0	0	0	0	0	0	0	0	0	0	0	0	0	0	0	0	0	0	0	0	0	1	0	0	0	0	0	0	0	0	0	0	0	0	0	0	0	0	0	0	0	0	0	0	0	0	0	0	0	0	0	0	0	0	0	36.85	FALSE	FALSE	FALSE	160	0.008
OR2M2p.Ser10Ala	OR2M2	0.00784808825956446	0.00519858598461218	0	0.023544264778693	NA	NA	NA	NA	NA	NA	0.011312905997992888	0.009597850081581726	Ala	Ser	FALSE	NA	1	0	0	0	0	0	0	0	0	0	0	0	0	0	0	0	0	0	0	0	0	0	0	0	0	0	0	0	0	0	0	0	1	0	0	0	0	0	0	0	0	0	0	0	0	0	0	0	0	0	0	0	0	0	0	0	0	0	0	0	0	0	0	0	0	0	36.4	FALSE	FALSE	FALSE	160	0.008
OR2M3p.Trp149Cys	OR2M3	0.00784808825956446	0.00519858598461218	0	0.023544264778693	NA	NA	NA	NA	NA	NA	0.011312905997992888	0.009597850081581726	Cys	Trp	TRUE	NA	1	0	0	0	0	0	0	0	0	0	0	0	0	0	0	0	0	0	0	0	0	0	0	0	0	0	0	0	0	0	0	0	1	0	0	0	0	0	0	0	0	0	0	0	0	0	0	0	0	0	0	0	0	0	0	0	0	0	0	0	0	0	0	0	0	0	37.26	FALSE	FALSE	FALSE	160	0.008
OR2M4p.Glu296Asp	OR2M4	0.00784808825956446	0.00519858598461218	0	0.023544264778693	NA	NA	NA	NA	NA	NA	0.011312905997992888	0.009597850081581726	Asp	Glu	FALSE	NA	1	0	0	0	0	0	0	0	0	0	0	0	0	0	0	0	0	0	0	0	0	0	0	0	0	0	0	0	0	0	0	0	1	0	0	0	0	0	0	0	0	0	0	0	0	0	0	0	0	0	0	0	0	0	0	0	0	0	0	0	0	0	0	0	0	0	36.66	FALSE	FALSE	FALSE	160	0.008
OR2M5p.Met94Ile	OR2M5	0.00784808825956446	0.00519858598461218	0	0.023544264778693	NA	NA	NA	NA	NA	NA	0.011312905997992888	0.009597850081581726	Ile	Met	FALSE	NA	1	0	0	0	0	0	0	0	0	0	0	0	0	0	0	0	0	0	0	0	0	0	0	0	0	0	0	0	0	0	0	0	1	0	0	0	0	0	0	0	0	0	0	0	0	0	0	0	0	0	0	0	0	0	0	0	0	0	0	0	0	0	0	0	0	0	36.47	FALSE	FALSE	FALSE	160	0.008
OR2M7p.Phe195Tyr	OR2M7	0.00784808825956446	0.00519858598461218	0	0.023544264778693	NA	NA	NA	NA	NA	NA	0.011312905997992888	0.009597850081581726	Tyr	Phe	TRUE	NA	1	0	0	0	0	0	0	0	0	0	0	0	0	0	0	0	0	0	0	0	0	0	0	0	0	0	0	0	0	0	0	0	1	0	0	0	0	0	0	0	0	0	0	0	0	0	0	0	0	0	0	0	0	0	0	0	0	0	0	0	0	0	0	0	0	0	37.45	FALSE	FALSE	FALSE	160	0.008
OR2M7p.Val221Ile	OR2M7	0.00784808825956446	0.00519858598461218	0	0.023544264778693	NA	NA	NA	NA	NA	NA	0.011312905997992888	0.009597850081581726	Ile	Val	FALSE	NA	1	0	0	0	0	0	0	0	0	0	0	0	0	0	0	0	0	0	0	0	0	0	0	0	0	0	0	0	0	0	0	0	1	0	0	0	0	0	0	0	0	0	0	0	0	0	0	0	0	0	0	0	0	0	0	0	0	0	0	0	0	0	0	0	0	0	36.49	FALSE	FALSE	FALSE	160	0.008
OR2T10p.Ile46Leu	OR2T10	0.00784808825956446	0.00519858598461218	0	0.023544264778693	NA	NA	NA	NA	NA	NA	0.011312905997992888	0.009597850081581726	Leu	Ile	FALSE	NA	1	0	0	0	0	0	0	0	0	0	0	0	0	0	0	0	0	0	0	0	0	0	0	0	0	0	0	0	0	0	0	0	1	0	0	0	0	0	0	0	0	0	0	0	0	0	0	0	0	0	0	0	0	0	0	0	0	0	0	0	0	0	0	0	0	0	36.91	FALSE	FALSE	FALSE	160	0.008
OR2T11p.Leu111Ile	OR2T11	0.00784808825956446	0.00519858598461218	0	0.023544264778693	NA	NA	NA	NA	NA	NA	0.011312905997992888	0.009597850081581726	Ile	Leu	FALSE	NA	1	0	0	0	0	0	0	0	0	0	0	0	0	0	0	0	0	0	0	0	0	0	0	0	0	0	0	0	0	0	0	0	1	0	0	0	0	0	0	0	0	0	0	0	0	0	0	0	0	0	0	0	0	0	0	0	0	0	0	0	0	0	0	0	0	0	36.9	FALSE	FALSE	FALSE	160	0.008
OR2T12p.Val223Gly	OR2T12	0.00784808825956446	0.00519858598461218	0	0.023544264778693	NA	NA	NA	NA	NA	NA	0.011312905997992888	0.009597850081581726	Gly	Val	FALSE	NA	1	0	0	0	0	0	0	0	0	0	0	0	0	0	0	0	0	0	0	0	0	0	0	0	0	0	0	0	0	0	0	0	1	0	0	0	0	0	0	0	0	0	0	0	0	0	0	0	0	0	0	0	0	0	0	0	0	0	0	0	0	0	0	0	0	0	36.7	FALSE	FALSE	FALSE	160	0.008
OR2T1p.Asp120Ala	OR2T1	0.00784808825956446	0.00519858598461218	0	0.023544264778693	NA	NA	NA	NA	NA	NA	0.011312905997992888	0.009597850081581726	Ala	Asp	FALSE	NA	1	0	0	0	0	0	0	0	0	0	0	0	0	0	0	0	0	0	0	0	0	0	0	0	0	0	0	0	0	0	0	0	1	0	0	0	0	0	0	0	0	0	0	0	0	0	0	0	0	0	0	0	0	0	0	0	0	0	0	0	0	0	0	0	0	0	37.96	FALSE	FALSE	FALSE	160	0.008
OR2T33p.Leu64Arg	OR2T33	0.00784808825956446	0.00519858598461218	0	0.023544264778693	NA	NA	NA	NA	NA	NA	0.011312905997992888	0.009597850081581726	Arg	Leu	TRUE	NA	1	0	0	0	0	0	0	0	0	0	0	0	0	0	0	0	0	0	0	0	0	0	0	0	0	0	0	0	0	0	0	0	1	0	0	0	0	0	0	0	0	0	0	0	0	0	0	0	0	0	0	0	0	0	0	0	0	0	0	0	0	0	0	0	0	0	36.29	FALSE	FALSE	FALSE	160	0.008
OR2T33p.Tyr58His	OR2T33	0.00784808825956446	0.00519858598461218	0	0.023544264778693	NA	NA	NA	NA	NA	NA	0.011312905997992888	0.009597850081581726	His	Tyr	TRUE	NA	1	0	0	0	0	0	0	0	0	0	0	0	0	0	0	0	0	0	0	0	0	0	0	0	0	0	0	0	0	0	0	0	1	0	0	0	0	0	0	0	0	0	0	0	0	0	0	0	0	0	0	0	0	0	0	0	0	0	0	0	0	0	0	0	0	0	36.47	FALSE	FALSE	FALSE	160	0.008
OR2T33p.Val29Asp	OR2T33	0.00784808825956446	0.00519858598461218	0	0.023544264778693	NA	NA	NA	NA	NA	NA	0.011312905997992888	0.009597850081581726	Asp	Val	FALSE	NA	1	0	0	0	0	0	0	0	0	0	0	0	0	0	0	0	0	0	0	0	0	0	0	0	0	0	0	0	0	0	0	0	1	0	0	0	0	0	0	0	0	0	0	0	0	0	0	0	0	0	0	0	0	0	0	0	0	0	0	0	0	0	0	0	0	0	38.01	FALSE	FALSE	FALSE	160	0.008
OR2T3p.Arg304Ser	OR2T3	0.00784808825956446	0.00519858598461218	0	0.023544264778693	NA	NA	NA	NA	NA	NA	0.011312905997992888	0.009597850081581726	Ser	Arg	TRUE	NA	1	0	0	0	0	0	0	0	0	0	0	0	0	0	0	0	0	0	0	0	0	0	0	0	0	0	0	0	0	0	0	0	1	0	0	0	0	0	0	0	0	0	0	0	0	0	0	0	0	0	0	0	0	0	0	0	0	0	0	0	0	0	0	0	0	0	36.3	FALSE	FALSE	FALSE	160	0.008
OR2T4p.Leu240His	OR2T4	0.00784808825956446	0.00519858598461218	0	0.023544264778693	NA	NA	NA	NA	NA	NA	0.011312905997992888	0.009597850081581726	His	Leu	TRUE	NA	1	0	0	0	0	0	0	0	0	0	0	0	0	0	0	0	0	0	0	0	0	0	0	0	0	0	0	0	0	0	0	0	1	0	0	0	0	0	0	0	0	0	0	0	0	0	0	0	0	0	0	0	0	0	0	0	0	0	0	0	0	0	0	0	0	0	36.55	FALSE	FALSE	FALSE	160	0.008
OR2T4p.Phe44Val	OR2T4	0.00784808825956446	0.00519858598461218	0	0.023544264778693	NA	NA	NA	NA	NA	NA	0.011312905997992888	0.009597850081581726	Val	Phe	FALSE	NA	1	0	0	0	0	0	0	0	0	0	0	0	0	0	0	0	0	0	0	0	0	0	0	0	0	0	0	0	0	0	0	0	1	0	0	0	0	0	0	0	0	0	0	0	0	0	0	0	0	0	0	0	0	0	0	0	0	0	0	0	0	0	0	0	0	0	36.37	FALSE	FALSE	FALSE	160	0.008
OR2T6p.Leu285Ter	OR2T6	0.00784808825956446	0.00519858598461218	0	0.023544264778693	NA	NA	NA	NA	NA	NA	0.011312905997992888	0.009597850081581726	Ter	Leu	FALSE	NA	1	0	0	0	0	0	0	0	0	0	0	0	0	0	0	0	0	0	0	0	0	0	0	0	0	0	0	0	0	0	0	0	1	0	0	0	0	0	0	0	0	0	0	0	0	0	0	0	0	0	0	0	0	0	0	0	0	0	0	0	0	0	0	0	0	0	36.86	FALSE	FALSE	FALSE	160	0.008
OR2T6p.Thr267Ile	OR2T6	0.00784808825956446	0.00519858598461218	0	0.023544264778693	NA	NA	NA	NA	NA	NA	0.011312905997992888	0.009597850081581726	Ile	Thr	FALSE	NA	1	0	0	0	0	0	0	0	0	0	0	0	0	0	0	0	0	0	0	0	0	0	0	0	0	0	0	0	0	0	0	0	1	0	0	0	0	0	0	0	0	0	0	0	0	0	0	0	0	0	0	0	0	0	0	0	0	0	0	0	0	0	0	0	0	0	36.72	FALSE	FALSE	FALSE	160	0.008
OR2T8p.Glu194Lys	OR2T8	0.00784808825956446	0.00519858598461218	0	0.023544264778693	NA	NA	NA	NA	NA	NA	0.011312905997992888	0.009597850081581726	Lys	Glu	TRUE	NA	1	0	0	0	0	0	0	0	0	0	0	0	0	0	0	0	0	0	0	0	0	0	0	0	0	0	0	0	0	0	0	0	1	0	0	0	0	0	0	0	0	0	0	0	0	0	0	0	0	0	0	0	0	0	0	0	0	0	0	0	0	0	0	0	0	0	37.4	FALSE	FALSE	FALSE	160	0.008
OR2W3p.Phe177Val	OR2W3	0.00784808825956446	0.00519858598461218	0	0.023544264778693	NA	NA	NA	NA	NA	NA	0.011312905997992888	0.009597850081581726	Val	Phe	FALSE	NA	1	0	0	0	0	0	0	0	0	0	0	0	0	0	0	0	0	0	0	0	0	0	0	0	0	0	0	0	0	0	0	0	1	0	0	0	0	0	0	0	0	0	0	0	0	0	0	0	0	0	0	0	0	0	0	0	0	0	0	0	0	0	0	0	0	0	36.64	FALSE	FALSE	FALSE	160	0.008
OR2Z1p.Phe177Val	OR2Z1	0.00784808825956446	0.00519858598461218	0	0.023544264778693	NA	NA	NA	NA	NA	NA	0.011312905997992888	0.009597850081581726	Val	Phe	FALSE	NA	1	0	0	0	0	0	0	0	0	0	0	0	0	0	0	0	0	0	0	0	0	0	0	0	0	0	0	0	0	0	0	0	1	0	0	0	0	0	0	0	0	0	0	0	0	0	0	0	0	0	0	0	0	0	0	0	0	0	0	0	0	0	0	0	0	0	35.85	FALSE	FALSE	FALSE	160	0.008
OR4A15p.Gly69Val	OR4A15	0.00784808825956446	0.00519858598461218	0	0.023544264778693	NA	NA	NA	NA	NA	NA	0.011312905997992888	0.009597850081581726	Val	Gly	FALSE	NA	1	0	0	0	0	0	0	0	0	0	0	0	0	0	0	0	0	0	0	0	0	0	0	0	0	0	0	0	0	0	0	0	1	0	0	0	0	0	0	0	0	0	0	0	0	0	0	0	0	0	0	0	0	0	0	0	0	0	0	0	0	0	0	0	0	0	37.02	FALSE	FALSE	FALSE	160	0.008
OR4A15p.Phe135Cys	OR4A15	0.00784808825956446	0.00519858598461218	0	0.023544264778693	NA	NA	NA	NA	NA	NA	0.011312905997992888	0.009597850081581726	Cys	Phe	TRUE	NA	1	0	0	0	0	0	0	0	0	0	0	0	0	0	0	0	0	0	0	0	0	0	0	0	0	0	0	0	0	0	0	0	1	0	0	0	0	0	0	0	0	0	0	0	0	0	0	0	0	0	0	0	0	0	0	0	0	0	0	0	0	0	0	0	0	0	36.7	FALSE	FALSE	FALSE	160	0.008
OR4A16p.Pro19Thr	OR4A16	0.00784808825956446	0.00519858598461218	0	0.023544264778693	NA	NA	NA	NA	NA	NA	0.011312905997992888	0.009597850081581726	Thr	Pro	TRUE	NA	1	0	0	0	0	0	0	0	0	0	0	0	0	0	0	0	0	0	0	0	0	0	0	0	0	0	0	0	0	0	0	0	1	0	0	0	0	0	0	0	0	0	0	0	0	0	0	0	0	0	0	0	0	0	0	0	0	0	0	0	0	0	0	0	0	0	36.26	FALSE	FALSE	FALSE	160	0.008
OR4A47p.Phe29Leu	OR4A47	0.00784808825956446	0.00519858598461218	0	0.023544264778693	NA	NA	NA	NA	NA	NA	0.011312905997992888	0.009597850081581726	Leu	Phe	FALSE	NA	1	0	0	0	0	0	0	0	0	0	0	0	0	0	0	0	0	0	0	0	0	0	0	0	0	0	0	0	0	0	0	0	1	0	0	0	0	0	0	0	0	0	0	0	0	0	0	0	0	0	0	0	0	0	0	0	0	0	0	0	0	0	0	0	0	0	37.41	FALSE	FALSE	FALSE	160	0.008
OR4A5p.Gln227His	OR4A5	0.00784808825956446	0.00519858598461218	0	0.023544264778693	NA	NA	NA	NA	NA	NA	0.011312905997992888	0.009597850081581726	His	Gln	TRUE	NA	1	0	0	0	0	0	0	0	0	0	0	0	0	0	0	0	0	0	0	0	0	0	0	0	0	0	0	0	0	0	0	0	1	0	0	0	0	0	0	0	0	0	0	0	0	0	0	0	0	0	0	0	0	0	0	0	0	0	0	0	0	0	0	0	0	0	36.87	FALSE	FALSE	FALSE	160	0.008
OR4A5p.Leu314Val	OR4A5	0.00784808825956446	0.00519858598461218	0	0.023544264778693	NA	NA	NA	NA	NA	NA	0.011312905997992888	0.009597850081581726	Val	Leu	FALSE	NA	1	0	0	0	0	0	0	0	0	0	0	0	0	0	0	0	0	0	0	0	0	0	0	0	0	0	0	0	0	0	0	0	1	0	0	0	0	0	0	0	0	0	0	0	0	0	0	0	0	0	0	0	0	0	0	0	0	0	0	0	0	0	0	0	0	0	37.26	FALSE	FALSE	FALSE	160	0.008
OR4B1p.Met192Lys	OR4B1	0.00784808825956446	0.00519858598461218	0	0.023544264778693	NA	NA	NA	NA	NA	NA	0.011312905997992888	0.009597850081581726	Lys	Met	TRUE	NA	1	0	0	0	0	0	0	0	0	0	0	0	0	0	0	0	0	0	0	0	0	0	0	0	0	0	0	0	0	0	0	0	1	0	0	0	0	0	0	0	0	0	0	0	0	0	0	0	0	0	0	0	0	0	0	0	0	0	0	0	0	0	0	0	0	0	36.52	FALSE	FALSE	FALSE	160	0.008
OR4B1p.Met257Ile	OR4B1	0.00784808825956446	0.00519858598461218	0	0.023544264778693	NA	NA	NA	NA	NA	NA	0.011312905997992888	0.009597850081581726	Ile	Met	FALSE	NA	1	0	0	0	0	0	0	0	0	0	0	0	0	0	0	0	0	0	0	0	0	0	0	0	0	0	0	0	0	0	0	0	1	0	0	0	0	0	0	0	0	0	0	0	0	0	0	0	0	0	0	0	0	0	0	0	0	0	0	0	0	0	0	0	0	0	37.75	FALSE	FALSE	FALSE	160	0.008
OR4B1p.Ser301Ile	OR4B1	0.00784808825956446	0.00519858598461218	0	0.023544264778693	NA	NA	NA	NA	NA	NA	0.011312905997992888	0.009597850081581726	Ile	Ser	FALSE	NA	1	0	0	0	0	0	0	0	0	0	0	0	0	0	0	0	0	0	0	0	0	0	0	0	0	0	0	0	0	0	0	0	1	0	0	0	0	0	0	0	0	0	0	0	0	0	0	0	0	0	0	0	0	0	0	0	0	0	0	0	0	0	0	0	0	0	36.6	FALSE	FALSE	FALSE	160	0.008
OR4C11p.Phe59Val	OR4C11	0.00784808825956446	0.00519858598461218	0	0.023544264778693	NA	NA	NA	NA	NA	NA	0.011312905997992888	0.009597850081581726	Val	Phe	FALSE	NA	1	0	0	0	0	0	0	0	0	0	0	0	0	0	0	0	0	0	0	0	0	0	0	0	0	0	0	0	0	0	0	0	1	0	0	0	0	0	0	0	0	0	0	0	0	0	0	0	0	0	0	0	0	0	0	0	0	0	0	0	0	0	0	0	0	0	36.85	FALSE	FALSE	FALSE	160	0.008
OR4C12p.Phe166Val	OR4C12	0.00784808825956446	0.00519858598461218	0	0.023544264778693	NA	NA	NA	NA	NA	NA	0.011312905997992888	0.009597850081581726	Val	Phe	FALSE	NA	1	0	0	0	0	0	0	0	0	0	0	0	0	0	0	0	0	0	0	0	0	0	0	0	0	0	0	0	0	0	0	0	1	0	0	0	0	0	0	0	0	0	0	0	0	0	0	0	0	0	0	0	0	0	0	0	0	0	0	0	0	0	0	0	0	0	36.89	FALSE	FALSE	FALSE	160	0.008
OR4C12p.Thr48Asn	OR4C12	0.00784808825956446	0.00519858598461218	0	0.023544264778693	NA	NA	NA	NA	NA	NA	0.011312905997992888	0.009597850081581726	Asn	Thr	FALSE	NA	1	0	0	0	0	0	0	0	0	0	0	0	0	0	0	0	0	0	0	0	0	0	0	0	0	0	0	0	0	0	0	0	1	0	0	0	0	0	0	0	0	0	0	0	0	0	0	0	0	0	0	0	0	0	0	0	0	0	0	0	0	0	0	0	0	0	37.17	FALSE	FALSE	FALSE	160	0.008
OR4C13p.Val27Asp	OR4C13	0.00784808825956446	0.00519858598461218	0	0.023544264778693	NA	NA	NA	NA	NA	NA	0.011312905997992888	0.009597850081581726	Asp	Val	FALSE	NA	1	0	0	0	0	0	0	0	0	0	0	0	0	0	0	0	0	0	0	0	0	0	0	0	0	0	0	0	0	0	0	0	1	0	0	0	0	0	0	0	0	0	0	0	0	0	0	0	0	0	0	0	0	0	0	0	0	0	0	0	0	0	0	0	0	0	36.81	FALSE	FALSE	FALSE	160	0.008
OR4C15p.Ile130Ser	OR4C15	0.00784808825956446	0.00519858598461218	0	0.023544264778693	NA	NA	NA	NA	NA	NA	0.011312905997992888	0.009597850081581726	Ser	Ile	TRUE	NA	1	0	0	0	0	0	0	0	0	0	0	0	0	0	0	0	0	0	0	0	0	0	0	0	0	0	0	0	0	0	0	0	1	0	0	0	0	0	0	0	0	0	0	0	0	0	0	0	0	0	0	0	0	0	0	0	0	0	0	0	0	0	0	0	0	0	36	FALSE	FALSE	FALSE	160	0.008
OR4C15p.Met231Leu	OR4C15	0.00784808825956446	0.00519858598461218	0	0.023544264778693	NA	NA	NA	NA	NA	NA	0.011312905997992888	0.009597850081581726	Leu	Met	FALSE	NA	1	0	0	0	0	0	0	0	0	0	0	0	0	0	0	0	0	0	0	0	0	0	0	0	0	0	0	0	0	0	0	0	1	0	0	0	0	0	0	0	0	0	0	0	0	0	0	0	0	0	0	0	0	0	0	0	0	0	0	0	0	0	0	0	0	0	36.59	FALSE	FALSE	FALSE	160	0.008
OR4C16p.Ala186Thr	OR4C16	0.00784808825956446	0.00519858598461218	0	0.023544264778693	NA	NA	NA	NA	NA	NA	0.011312905997992888	0.009597850081581726	Thr	Ala	TRUE	NA	1	0	0	0	0	0	0	0	0	0	0	0	0	0	0	0	0	0	0	0	0	0	0	0	0	0	0	0	0	0	0	0	1	0	0	0	0	0	0	0	0	0	0	0	0	0	0	0	0	0	0	0	0	0	0	0	0	0	0	0	0	0	0	0	0	0	37.18	FALSE	FALSE	FALSE	160	0.008
OR4C16p.Asn194Thr	OR4C16	0.00784808825956446	0.00519858598461218	0	0.023544264778693	NA	NA	NA	NA	NA	NA	0.011312905997992888	0.009597850081581726	Thr	Asn	TRUE	NA	1	0	0	0	0	0	0	0	0	0	0	0	0	0	0	0	0	0	0	0	0	0	0	0	0	0	0	0	0	0	0	0	1	0	0	0	0	0	0	0	0	0	0	0	0	0	0	0	0	0	0	0	0	0	0	0	0	0	0	0	0	0	0	0	0	0	36.13	FALSE	FALSE	FALSE	160	0.008
OR4C16p.Ile284Met	OR4C16	0.00784808825956446	0.00519858598461218	0	0.023544264778693	NA	NA	NA	NA	NA	NA	0.011312905997992888	0.009597850081581726	Met	Ile	FALSE	NA	1	0	0	0	0	0	0	0	0	0	0	0	0	0	0	0	0	0	0	0	0	0	0	0	0	0	0	0	0	0	0	0	1	0	0	0	0	0	0	0	0	0	0	0	0	0	0	0	0	0	0	0	0	0	0	0	0	0	0	0	0	0	0	0	0	0	36.78	FALSE	FALSE	FALSE	160	0.008
OR4C16p.Leu304Val	OR4C16	0.00784808825956446	0.00519858598461218	0	0.023544264778693	NA	NA	NA	NA	NA	NA	0.011312905997992888	0.009597850081581726	Val	Leu	FALSE	NA	1	0	0	0	0	0	0	0	0	0	0	0	0	0	0	0	0	0	0	0	0	0	0	0	0	0	0	0	0	0	0	0	1	0	0	0	0	0	0	0	0	0	0	0	0	0	0	0	0	0	0	0	0	0	0	0	0	0	0	0	0	0	0	0	0	0	36.83	FALSE	FALSE	FALSE	160	0.008
OR4C16p.Ser208Arg	OR4C16	0.00784808825956446	0.00519858598461218	0	0.023544264778693	NA	NA	NA	NA	NA	NA	0.011312905997992888	0.009597850081581726	Arg	Ser	TRUE	NA	1	0	0	0	0	0	0	0	0	0	0	0	0	0	0	0	0	0	0	0	0	0	0	0	0	0	0	0	0	0	0	0	1	0	0	0	0	0	0	0	0	0	0	0	0	0	0	0	0	0	0	0	0	0	0	0	0	0	0	0	0	0	0	0	0	0	37.46	FALSE	FALSE	FALSE	160	0.008
OR4C16p.Ser208Gly	OR4C16	0.00784808825956446	0.00519858598461218	0	0.023544264778693	NA	NA	NA	NA	NA	NA	0.011312905997992888	0.009597850081581726	Gly	Ser	FALSE	NA	1	0	0	0	0	0	0	0	0	0	0	0	0	0	0	0	0	0	0	0	0	0	0	0	0	0	0	0	0	0	0	0	1	0	0	0	0	0	0	0	0	0	0	0	0	0	0	0	0	0	0	0	0	0	0	0	0	0	0	0	0	0	0	0	0	0	36.63	FALSE	FALSE	FALSE	160	0.008
OR4C16p.Val99Ala	OR4C16	0.00784808825956446	0.00519858598461218	0	0.023544264778693	NA	NA	NA	NA	NA	NA	0.011312905997992888	0.009597850081581726	Ala	Val	FALSE	NA	1	0	0	0	0	0	0	0	0	0	0	0	0	0	0	0	0	0	0	0	0	0	0	0	0	0	0	0	0	0	0	0	1	0	0	0	0	0	0	0	0	0	0	0	0	0	0	0	0	0	0	0	0	0	0	0	0	0	0	0	0	0	0	0	0	0	37.02	FALSE	FALSE	FALSE	160	0.008
OR4C3p.Gly128Ter	OR4C3	0.00784808825956446	0.00519858598461218	0	0.023544264778693	NA	NA	NA	NA	NA	NA	0.011312905997992888	0.009597850081581726	Ter	Gly	FALSE	NA	1	0	0	0	0	0	0	0	0	0	0	0	0	0	0	0	0	0	0	0	0	0	0	0	0	0	0	0	0	0	0	0	1	0	0	0	0	0	0	0	0	0	0	0	0	0	0	0	0	0	0	0	0	0	0	0	0	0	0	0	0	0	0	0	0	0	37.43	FALSE	FALSE	FALSE	160	0.008
OR4C3p.Val135Gly	OR4C3	0.00784808825956446	0.00519858598461218	0	0.023544264778693	NA	NA	NA	NA	NA	NA	0.011312905997992888	0.009597850081581726	Gly	Val	FALSE	NA	1	0	0	0	0	0	0	0	0	0	0	0	0	0	0	0	0	0	0	0	0	0	0	0	0	0	0	0	0	0	0	0	1	0	0	0	0	0	0	0	0	0	0	0	0	0	0	0	0	0	0	0	0	0	0	0	0	0	0	0	0	0	0	0	0	0	35.58	FALSE	FALSE	FALSE	160	0.008
OR4C46p.Leu64His	OR4C46	0.00784808825956446	0.00519858598461218	0	0.023544264778693	NA	NA	NA	NA	NA	NA	0.011312905997992888	0.009597850081581726	His	Leu	TRUE	NA	1	0	0	0	0	0	0	0	0	0	0	0	0	0	0	0	0	0	0	0	0	0	0	0	0	0	0	0	0	0	0	0	1	0	0	0	0	0	0	0	0	0	0	0	0	0	0	0	0	0	0	0	0	0	0	0	0	0	0	0	0	0	0	0	0	0	35.85	FALSE	FALSE	FALSE	160	0.008
OR4C6p.Ile219Val	OR4C6	0.00784808825956446	0.00519858598461218	0	0.023544264778693	NA	NA	NA	NA	NA	NA	0.011312905997992888	0.009597850081581726	Val	Ile	FALSE	NA	1	0	0	0	0	0	0	0	0	0	0	0	0	0	0	0	0	0	0	0	0	0	0	0	0	0	0	0	0	0	0	0	1	0	0	0	0	0	0	0	0	0	0	0	0	0	0	0	0	0	0	0	0	0	0	0	0	0	0	0	0	0	0	0	0	0	38.06	FALSE	FALSE	FALSE	160	0.008
OR4C6p.Ser50Arg	OR4C6	0.00784808825956446	0.00519858598461218	0	0.023544264778693	NA	NA	NA	NA	NA	NA	0.011312905997992888	0.009597850081581726	Arg	Ser	TRUE	NA	1	0	0	0	0	0	0	0	0	0	0	0	0	0	0	0	0	0	0	0	0	0	0	0	0	0	0	0	0	0	0	0	1	0	0	0	0	0	0	0	0	0	0	0	0	0	0	0	0	0	0	0	0	0	0	0	0	0	0	0	0	0	0	0	0	0	36.87	FALSE	FALSE	FALSE	160	0.008
OR4D5p.Leu134Arg	OR4D5	0.00784808825956446	0.00519858598461218	0	0.023544264778693	NA	NA	NA	NA	NA	NA	0.011312905997992888	0.009597850081581726	Arg	Leu	TRUE	NA	1	0	0	0	0	0	0	0	0	0	0	0	0	0	0	0	0	0	0	0	0	0	0	0	0	0	0	0	0	0	0	0	1	0	0	0	0	0	0	0	0	0	0	0	0	0	0	0	0	0	0	0	0	0	0	0	0	0	0	0	0	0	0	0	0	0	36.14	FALSE	FALSE	FALSE	160	0.008
OR4D9p.Asp175Glu	OR4D9	0.00784808825956446	0.00519858598461218	0	0.023544264778693	NA	NA	NA	NA	NA	NA	0.011312905997992888	0.009597850081581726	Glu	Asp	FALSE	NA	1	0	0	0	0	0	0	0	0	0	0	0	0	0	0	0	0	0	0	0	0	0	0	0	0	0	0	0	0	0	0	0	1	0	0	0	0	0	0	0	0	0	0	0	0	0	0	0	0	0	0	0	0	0	0	0	0	0	0	0	0	0	0	0	0	0	37.58	FALSE	FALSE	FALSE	160	0.008
OR4F15p.Tyr287Ter	OR4F15	0.00784808825956446	0.00519858598461218	0	0.023544264778693	NA	NA	NA	NA	NA	NA	0.011312905997992888	0.009597850081581726	Ter	Tyr	FALSE	NA	1	0	0	0	0	0	0	0	0	0	0	0	0	0	0	0	0	0	0	0	0	0	0	0	0	0	0	0	0	0	0	0	1	0	0	0	0	0	0	0	0	0	0	0	0	0	0	0	0	0	0	0	0	0	0	0	0	0	0	0	0	0	0	0	0	0	37.06	FALSE	FALSE	FALSE	160	0.008
OR4K14p.Phe103Val	OR4K14	0.00784808825956446	0.00519858598461218	0	0.023544264778693	NA	NA	NA	NA	NA	NA	0.011312905997992888	0.009597850081581726	Val	Phe	FALSE	NA	1	0	0	0	0	0	0	0	0	0	0	0	0	0	0	0	0	0	0	0	0	0	0	0	0	0	0	0	0	0	0	0	1	0	0	0	0	0	0	0	0	0	0	0	0	0	0	0	0	0	0	0	0	0	0	0	0	0	0	0	0	0	0	0	0	0	36.44	FALSE	FALSE	FALSE	160	0.008
OR4K1p.Met113Val	OR4K1	0.00784808825956446	0.00519858598461218	0	0.023544264778693	NA	NA	NA	NA	NA	NA	0.011312905997992888	0.009597850081581726	Val	Met	FALSE	NA	1	0	0	0	0	0	0	0	0	0	0	0	0	0	0	0	0	0	0	0	0	0	0	0	0	0	0	0	0	0	0	0	1	0	0	0	0	0	0	0	0	0	0	0	0	0	0	0	0	0	0	0	0	0	0	0	0	0	0	0	0	0	0	0	0	0	36.7	FALSE	FALSE	FALSE	160	0.008
OR4K2p.Ala163Ser	OR4K2	0.00784808825956446	0.00519858598461218	0	0.023544264778693	NA	NA	NA	NA	NA	NA	0.011312905997992888	0.009597850081581726	Ser	Ala	TRUE	NA	1	0	0	0	0	0	0	0	0	0	0	0	0	0	0	0	0	0	0	0	0	0	0	0	0	0	0	0	0	0	0	0	1	0	0	0	0	0	0	0	0	0	0	0	0	0	0	0	0	0	0	0	0	0	0	0	0	0	0	0	0	0	0	0	0	0	37.28	FALSE	FALSE	FALSE	160	0.008
OR4K2p.Ser32Ala	OR4K2	0.00784808825956446	0.00519858598461218	0	0.023544264778693	NA	NA	NA	NA	NA	NA	0.011312905997992888	0.009597850081581726	Ala	Ser	FALSE	NA	1	0	0	0	0	0	0	0	0	0	0	0	0	0	0	0	0	0	0	0	0	0	0	0	0	0	0	0	0	0	0	0	1	0	0	0	0	0	0	0	0	0	0	0	0	0	0	0	0	0	0	0	0	0	0	0	0	0	0	0	0	0	0	0	0	0	36.3	FALSE	FALSE	FALSE	160	0.008
OR4L1p.Lys228Ile	OR4L1	0.00784808825956446	0.00519858598461218	0	0.023544264778693	NA	NA	NA	NA	NA	NA	0.011312905997992888	0.009597850081581726	Ile	Lys	FALSE	NA	1	0	0	0	0	0	0	0	0	0	0	0	0	0	0	0	0	0	0	0	0	0	0	0	0	0	0	0	0	0	0	0	1	0	0	0	0	0	0	0	0	0	0	0	0	0	0	0	0	0	0	0	0	0	0	0	0	0	0	0	0	0	0	0	0	0	36.42	FALSE	FALSE	FALSE	160	0.008
OR4M1p.His54Arg	OR4M1	0.00784808825956446	0.00519858598461218	0	0.023544264778693	NA	NA	NA	NA	NA	NA	0.011312905997992888	0.009597850081581726	Arg	His	TRUE	NA	1	0	0	0	0	0	0	0	0	0	0	0	0	0	0	0	0	0	0	0	0	0	0	0	0	0	0	0	0	0	0	0	1	0	0	0	0	0	0	0	0	0	0	0	0	0	0	0	0	0	0	0	0	0	0	0	0	0	0	0	0	0	0	0	0	0	36.87	FALSE	FALSE	FALSE	160	0.008
OR4M2p.Gln24His	OR4M2	0.00784808825956446	0.00519858598461218	0	0.023544264778693	NA	NA	NA	NA	NA	NA	0.011312905997992888	0.009597850081581726	His	Gln	TRUE	NA	1	0	0	0	0	0	0	0	0	0	0	0	0	0	0	0	0	0	0	0	0	0	0	0	0	0	0	0	0	0	0	0	1	0	0	0	0	0	0	0	0	0	0	0	0	0	0	0	0	0	0	0	0	0	0	0	0	0	0	0	0	0	0	0	0	0	36.64	FALSE	FALSE	FALSE	160	0.008
OR4N2p.Gly254Ala	OR4N2	0.00784808825956446	0.00519858598461218	0	0.023544264778693	NA	NA	NA	NA	NA	NA	0.011312905997992888	0.009597850081581726	Ala	Gly	FALSE	NA	1	0	0	0	0	0	0	0	0	0	0	0	0	0	0	0	0	0	0	0	0	0	0	0	0	0	0	0	0	0	0	0	1	0	0	0	0	0	0	0	0	0	0	0	0	0	0	0	0	0	0	0	0	0	0	0	0	0	0	0	0	0	0	0	0	0	37.05	FALSE	FALSE	FALSE	160	0.008
OR4N4p.Lys89Arg	OR4N4	0.00784808825956446	0.00519858598461218	0	0.023544264778693	NA	NA	NA	NA	NA	NA	0.011312905997992888	0.009597850081581726	Arg	Lys	TRUE	NA	1	0	0	0	0	0	0	0	0	0	0	0	0	0	0	0	0	0	0	0	0	0	0	0	0	0	0	0	0	0	0	0	1	0	0	0	0	0	0	0	0	0	0	0	0	0	0	0	0	0	0	0	0	0	0	0	0	0	0	0	0	0	0	0	0	0	36.42	FALSE	FALSE	FALSE	160	0.008
OR4P4p.Gly150Ter	OR4P4	0.00784808825956446	0.00519858598461218	0	0.023544264778693	NA	NA	NA	NA	NA	NA	0.011312905997992888	0.009597850081581726	Ter	Gly	FALSE	NA	1	0	0	0	0	0	0	0	0	0	0	0	0	0	0	0	0	0	0	0	0	0	0	0	0	0	0	0	0	0	0	0	1	0	0	0	0	0	0	0	0	0	0	0	0	0	0	0	0	0	0	0	0	0	0	0	0	0	0	0	0	0	0	0	0	0	36.31	FALSE	FALSE	FALSE	160	0.008
OR4P4p.Phe163Leu	OR4P4	0.00784808825956446	0.00519858598461218	0	0.023544264778693	NA	NA	NA	NA	NA	NA	0.011312905997992888	0.009597850081581726	Leu	Phe	FALSE	NA	1	0	0	0	0	0	0	0	0	0	0	0	0	0	0	0	0	0	0	0	0	0	0	0	0	0	0	0	0	0	0	0	1	0	0	0	0	0	0	0	0	0	0	0	0	0	0	0	0	0	0	0	0	0	0	0	0	0	0	0	0	0	0	0	0	0	36.78	FALSE	FALSE	FALSE	160	0.008
OR4Q3p.Asp122Glu	OR4Q3	0.00784808825956446	0.00519858598461218	0	0.023544264778693	NA	NA	NA	NA	NA	NA	0.011312905997992888	0.009597850081581726	Glu	Asp	FALSE	NA	1	0	0	0	0	0	0	0	0	0	0	0	0	0	0	0	0	0	0	0	0	0	0	0	0	0	0	0	0	0	0	0	1	0	0	0	0	0	0	0	0	0	0	0	0	0	0	0	0	0	0	0	0	0	0	0	0	0	0	0	0	0	0	0	0	0	36.38	FALSE	FALSE	FALSE	160	0.008
OR4S2p.Phe176Ile	OR4S2	0.00784808825956446	0.00519858598461218	0	0.023544264778693	NA	NA	NA	NA	NA	NA	0.011312905997992888	0.009597850081581726	Ile	Phe	FALSE	NA	1	0	0	0	0	0	0	0	0	0	0	0	0	0	0	0	0	0	0	0	0	0	0	0	0	0	0	0	0	0	0	0	1	0	0	0	0	0	0	0	0	0	0	0	0	0	0	0	0	0	0	0	0	0	0	0	0	0	0	0	0	0	0	0	0	0	36.14	FALSE	FALSE	FALSE	160	0.008
OR4X2p.Phe95Val	OR4X2	0.00784808825956446	0.00519858598461218	0	0.023544264778693	NA	NA	NA	NA	NA	NA	0.011312905997992888	0.009597850081581726	Val	Phe	FALSE	NA	1	0	0	0	0	0	0	0	0	0	0	0	0	0	0	0	0	0	0	0	0	0	0	0	0	0	0	0	0	0	0	0	1	0	0	0	0	0	0	0	0	0	0	0	0	0	0	0	0	0	0	0	0	0	0	0	0	0	0	0	0	0	0	0	0	0	36.92	FALSE	FALSE	FALSE	160	0.008
OR51A4p.Ala144Thr	OR51A4	0.00784808825956446	0.00519858598461218	0	0.023544264778693	NA	NA	NA	NA	NA	NA	0.011312905997992888	0.009597850081581726	Thr	Ala	TRUE	NA	1	0	0	0	0	0	0	0	0	0	0	0	0	0	0	0	0	0	0	0	0	0	0	0	0	0	0	0	0	0	0	0	1	0	0	0	0	0	0	0	0	0	0	0	0	0	0	0	0	0	0	0	0	0	0	0	0	0	0	0	0	0	0	0	0	0	36.08	FALSE	FALSE	FALSE	160	0.008
OR51A7p.Ala64Val	OR51A7	0.00784808825956446	0.00519858598461218	0	0.023544264778693	NA	NA	NA	NA	NA	NA	0.011312905997992888	0.009597850081581726	Val	Ala	FALSE	NA	1	0	0	0	0	0	0	0	0	0	0	0	0	0	0	0	0	0	0	0	0	0	0	0	0	0	0	0	0	0	0	0	1	0	0	0	0	0	0	0	0	0	0	0	0	0	0	0	0	0	0	0	0	0	0	0	0	0	0	0	0	0	0	0	0	0	37.18	FALSE	FALSE	FALSE	160	0.008
OR51A7p.Lys222Ter	OR51A7	0.00784808825956446	0.00519858598461218	0	0.023544264778693	NA	NA	NA	NA	NA	NA	0.011312905997992888	0.009597850081581726	Ter	Lys	FALSE	NA	1	0	0	0	0	0	0	0	0	0	0	0	0	0	0	0	0	0	0	0	0	0	0	0	0	0	0	0	0	0	0	0	1	0	0	0	0	0	0	0	0	0	0	0	0	0	0	0	0	0	0	0	0	0	0	0	0	0	0	0	0	0	0	0	0	0	35.480000000000004	FALSE	FALSE	FALSE	160	0.008
OR51E2p.Phe28Val	OR51E2	0.00784808825956446	0.00519858598461218	0	0.023544264778693	NA	NA	NA	NA	NA	NA	0.011312905997992888	0.009597850081581726	Val	Phe	FALSE	NA	1	0	0	0	0	0	0	0	0	0	0	0	0	0	0	0	0	0	0	0	0	0	0	0	0	0	0	0	0	0	0	0	1	0	0	0	0	0	0	0	0	0	0	0	0	0	0	0	0	0	0	0	0	0	0	0	0	0	0	0	0	0	0	0	0	0	37.46	FALSE	FALSE	FALSE	160	0.008
OR51F2p.Cys10Ser	OR51F2	0.00784808825956446	0.00519858598461218	0	0.023544264778693	NA	NA	NA	NA	NA	NA	0.011312905997992888	0.009597850081581726	Ser	Cys	TRUE	NA	1	0	0	0	0	0	0	0	0	0	0	0	0	0	0	0	0	0	0	0	0	0	0	0	0	0	0	0	0	0	0	0	1	0	0	0	0	0	0	0	0	0	0	0	0	0	0	0	0	0	0	0	0	0	0	0	0	0	0	0	0	0	0	0	0	0	37.02	FALSE	FALSE	FALSE	160	0.008
OR51G1p.His269Asn	OR51G1	0.00784808825956446	0.00519858598461218	0	0.023544264778693	NA	NA	NA	NA	NA	NA	0.011312905997992888	0.009597850081581726	Asn	His	FALSE	NA	1	0	0	0	0	0	0	0	0	0	0	0	0	0	0	0	0	0	0	0	0	0	0	0	0	0	0	0	0	0	0	0	1	0	0	0	0	0	0	0	0	0	0	0	0	0	0	0	0	0	0	0	0	0	0	0	0	0	0	0	0	0	0	0	0	0	35.96	FALSE	FALSE	FALSE	160	0.008
OR51G1p.Ile293Met	OR51G1	0.00784808825956446	0.00519858598461218	0	0.023544264778693	NA	NA	NA	NA	NA	NA	0.011312905997992888	0.009597850081581726	Met	Ile	FALSE	NA	1	0	0	0	0	0	0	0	0	0	0	0	0	0	0	0	0	0	0	0	0	0	0	0	0	0	0	0	0	0	0	0	1	0	0	0	0	0	0	0	0	0	0	0	0	0	0	0	0	0	0	0	0	0	0	0	0	0	0	0	0	0	0	0	0	0	37.34	FALSE	FALSE	FALSE	160	0.008
OR51G2p.Arg239Ser	OR51G2	0.00784808825956446	0.00519858598461218	0	0.023544264778693	NA	NA	NA	NA	NA	NA	0.011312905997992888	0.009597850081581726	Ser	Arg	TRUE	NA	1	0	0	0	0	0	0	0	0	0	0	0	0	0	0	0	0	0	0	0	0	0	0	0	0	0	0	0	0	0	0	0	1	0	0	0	0	0	0	0	0	0	0	0	0	0	0	0	0	0	0	0	0	0	0	0	0	0	0	0	0	0	0	0	0	0	37.41	FALSE	FALSE	FALSE	160	0.008
OR51I2p.Asp121Asn	OR51I2	0.00784808825956446	0.00519858598461218	0	0.023544264778693	NA	NA	NA	NA	NA	NA	0.011312905997992888	0.009597850081581726	Asn	Asp	FALSE	NA	1	0	0	0	0	0	0	0	0	0	0	0	0	0	0	0	0	0	0	0	0	0	0	0	0	0	0	0	0	0	0	0	1	0	0	0	0	0	0	0	0	0	0	0	0	0	0	0	0	0	0	0	0	0	0	0	0	0	0	0	0	0	0	0	0	0	37.35	FALSE	FALSE	FALSE	160	0.008
OR51L1p.Gly147Cys	OR51L1	0.00784808825956446	0.00519858598461218	0	0.023544264778693	NA	NA	NA	NA	NA	NA	0.011312905997992888	0.009597850081581726	Cys	Gly	TRUE	NA	1	0	0	0	0	0	0	0	0	0	0	0	0	0	0	0	0	0	0	0	0	0	0	0	0	0	0	0	0	0	0	0	1	0	0	0	0	0	0	0	0	0	0	0	0	0	0	0	0	0	0	0	0	0	0	0	0	0	0	0	0	0	0	0	0	0	36.54	FALSE	FALSE	FALSE	160	0.008
OR51M1p.Ala255Thr	OR51M1	0.00784808825956446	0.00519858598461218	0	0.023544264778693	NA	NA	NA	NA	NA	NA	0.011312905997992888	0.009597850081581726	Thr	Ala	TRUE	NA	1	0	0	0	0	0	0	0	0	0	0	0	0	0	0	0	0	0	0	0	0	0	0	0	0	0	0	0	0	0	0	0	1	0	0	0	0	0	0	0	0	0	0	0	0	0	0	0	0	0	0	0	0	0	0	0	0	0	0	0	0	0	0	0	0	0	37.29	FALSE	FALSE	FALSE	160	0.008
OR51M1p.Gln243His	OR51M1	0.00784808825956446	0.00519858598461218	0	0.023544264778693	NA	NA	NA	NA	NA	NA	0.011312905997992888	0.009597850081581726	His	Gln	TRUE	NA	1	0	0	0	0	0	0	0	0	0	0	0	0	0	0	0	0	0	0	0	0	0	0	0	0	0	0	0	0	0	0	0	1	0	0	0	0	0	0	0	0	0	0	0	0	0	0	0	0	0	0	0	0	0	0	0	0	0	0	0	0	0	0	0	0	0	36.55	FALSE	FALSE	FALSE	160	0.008
OR51M1p.Tyr47Cys	OR51M1	0.00784808825956446	0.00519858598461218	0	0.023544264778693	NA	NA	NA	NA	NA	NA	0.011312905997992888	0.009597850081581726	Cys	Tyr	TRUE	NA	1	0	0	0	0	0	0	0	0	0	0	0	0	0	0	0	0	0	0	0	0	0	0	0	0	0	0	0	0	0	0	0	1	0	0	0	0	0	0	0	0	0	0	0	0	0	0	0	0	0	0	0	0	0	0	0	0	0	0	0	0	0	0	0	0	0	37.29	FALSE	FALSE	FALSE	160	0.008
OR51Q1p.Ile223Ser	OR51Q1	0.00784808825956446	0.00519858598461218	0	0.023544264778693	NA	NA	NA	NA	NA	NA	0.011312905997992888	0.009597850081581726	Ser	Ile	TRUE	NA	1	0	0	0	0	0	0	0	0	0	0	0	0	0	0	0	0	0	0	0	0	0	0	0	0	0	0	0	0	0	0	0	1	0	0	0	0	0	0	0	0	0	0	0	0	0	0	0	0	0	0	0	0	0	0	0	0	0	0	0	0	0	0	0	0	0	36.55	FALSE	FALSE	FALSE	160	0.008
OR51V1p.Tyr261Cys	OR51V1	0.00784808825956446	0.00519858598461218	0	0.023544264778693	NA	NA	NA	NA	NA	NA	0.011312905997992888	0.009597850081581726	Cys	Tyr	TRUE	NA	1	0	0	0	0	0	0	0	0	0	0	0	0	0	0	0	0	0	0	0	0	0	0	0	0	0	0	0	0	0	0	0	1	0	0	0	0	0	0	0	0	0	0	0	0	0	0	0	0	0	0	0	0	0	0	0	0	0	0	0	0	0	0	0	0	0	36.74	FALSE	FALSE	FALSE	160	0.008
OR52A1p.Asn291Ser	OR52A1	0.00784808825956446	0.00519858598461218	0	0.023544264778693	NA	NA	NA	NA	NA	NA	0.011312905997992888	0.009597850081581726	Ser	Asn	TRUE	NA	1	0	0	0	0	0	0	0	0	0	0	0	0	0	0	0	0	0	0	0	0	0	0	0	0	0	0	0	0	0	0	0	1	0	0	0	0	0	0	0	0	0	0	0	0	0	0	0	0	0	0	0	0	0	0	0	0	0	0	0	0	0	0	0	0	0	37.34	FALSE	FALSE	FALSE	160	0.008
OR52A5p.Leu152His	OR52A5	0.00784808825956446	0.00519858598461218	0	0.023544264778693	NA	NA	NA	NA	NA	NA	0.011312905997992888	0.009597850081581726	His	Leu	TRUE	NA	1	0	0	0	0	0	0	0	0	0	0	0	0	0	0	0	0	0	0	0	0	0	0	0	0	0	0	0	0	0	0	0	1	0	0	0	0	0	0	0	0	0	0	0	0	0	0	0	0	0	0	0	0	0	0	0	0	0	0	0	0	0	0	0	0	0	36.91	FALSE	FALSE	FALSE	160	0.008
OR52A5p.Phe87Val	OR52A5	0.00784808825956446	0.00519858598461218	0	0.023544264778693	NA	NA	NA	NA	NA	NA	0.011312905997992888	0.009597850081581726	Val	Phe	FALSE	NA	1	0	0	0	0	0	0	0	0	0	0	0	0	0	0	0	0	0	0	0	0	0	0	0	0	0	0	0	0	0	0	0	1	0	0	0	0	0	0	0	0	0	0	0	0	0	0	0	0	0	0	0	0	0	0	0	0	0	0	0	0	0	0	0	0	0	36.39	FALSE	FALSE	FALSE	160	0.008
OR52B2p.Leu164Val	OR52B2	0.00784808825956446	0.00519858598461218	0	0.023544264778693	NA	NA	NA	NA	NA	NA	0.011312905997992888	0.009597850081581726	Val	Leu	FALSE	NA	1	0	0	0	0	0	0	0	0	0	0	0	0	0	0	0	0	0	0	0	0	0	0	0	0	0	0	0	0	0	0	0	1	0	0	0	0	0	0	0	0	0	0	0	0	0	0	0	0	0	0	0	0	0	0	0	0	0	0	0	0	0	0	0	0	0	36.56	FALSE	FALSE	FALSE	160	0.008
OR52E2p.Lys237Thr	OR52E2	0.00784808825956446	0.00519858598461218	0	0.023544264778693	NA	NA	NA	NA	NA	NA	0.011312905997992888	0.009597850081581726	Thr	Lys	TRUE	NA	1	0	0	0	0	0	0	0	0	0	0	0	0	0	0	0	0	0	0	0	0	0	0	0	0	0	0	0	0	0	0	0	1	0	0	0	0	0	0	0	0	0	0	0	0	0	0	0	0	0	0	0	0	0	0	0	0	0	0	0	0	0	0	0	0	0	36.27	FALSE	FALSE	FALSE	160	0.008
OR52E4p.Leu100Arg	OR52E4	0.00784808825956446	0.00519858598461218	0	0.023544264778693	NA	NA	NA	NA	NA	NA	0.011312905997992888	0.009597850081581726	Arg	Leu	TRUE	NA	1	0	0	0	0	0	0	0	0	0	0	0	0	0	0	0	0	0	0	0	0	0	0	0	0	0	0	0	0	0	0	0	1	0	0	0	0	0	0	0	0	0	0	0	0	0	0	0	0	0	0	0	0	0	0	0	0	0	0	0	0	0	0	0	0	0	36.85	FALSE	FALSE	FALSE	160	0.008
OR52J3p.Leu276Arg	OR52J3	0.00784808825956446	0.00519858598461218	0	0.023544264778693	NA	NA	NA	NA	NA	NA	0.011312905997992888	0.009597850081581726	Arg	Leu	TRUE	NA	1	0	0	0	0	0	0	0	0	0	0	0	0	0	0	0	0	0	0	0	0	0	0	0	0	0	0	0	0	0	0	0	1	0	0	0	0	0	0	0	0	0	0	0	0	0	0	0	0	0	0	0	0	0	0	0	0	0	0	0	0	0	0	0	0	0	37.12	FALSE	FALSE	FALSE	160	0.008
OR52J3p.Val277Ile	OR52J3	0.00784808825956446	0.00519858598461218	0	0.023544264778693	NA	NA	NA	NA	NA	NA	0.011312905997992888	0.009597850081581726	Ile	Val	FALSE	NA	1	0	0	0	0	0	0	0	0	0	0	0	0	0	0	0	0	0	0	0	0	0	0	0	0	0	0	0	0	0	0	0	1	0	0	0	0	0	0	0	0	0	0	0	0	0	0	0	0	0	0	0	0	0	0	0	0	0	0	0	0	0	0	0	0	0	36.8	FALSE	FALSE	FALSE	160	0.008
OR52K2p.Leu164Met	OR52K2	0.00784808825956446	0.00519858598461218	0	0.023544264778693	NA	NA	NA	NA	NA	NA	0.011312905997992888	0.009597850081581726	Met	Leu	FALSE	NA	1	0	0	0	0	0	0	0	0	0	0	0	0	0	0	0	0	0	0	0	0	0	0	0	0	0	0	0	0	0	0	0	1	0	0	0	0	0	0	0	0	0	0	0	0	0	0	0	0	0	0	0	0	0	0	0	0	0	0	0	0	0	0	0	0	0	36.62	FALSE	FALSE	FALSE	160	0.008
OR52N1p.Cys248Ser	OR52N1	0.00784808825956446	0.00519858598461218	0	0.023544264778693	NA	NA	NA	NA	NA	NA	0.011312905997992888	0.009597850081581726	Ser	Cys	TRUE	NA	1	0	0	0	0	0	0	0	0	0	0	0	0	0	0	0	0	0	0	0	0	0	0	0	0	0	0	0	0	0	0	0	1	0	0	0	0	0	0	0	0	0	0	0	0	0	0	0	0	0	0	0	0	0	0	0	0	0	0	0	0	0	0	0	0	0	36.74	FALSE	FALSE	FALSE	160	0.008
OR52N5p.Ser224Tyr	OR52N5	0.00784808825956446	0.00519858598461218	0	0.023544264778693	NA	NA	NA	NA	NA	NA	0.011312905997992888	0.009597850081581726	Tyr	Ser	TRUE	NA	1	0	0	0	0	0	0	0	0	0	0	0	0	0	0	0	0	0	0	0	0	0	0	0	0	0	0	0	0	0	0	0	1	0	0	0	0	0	0	0	0	0	0	0	0	0	0	0	0	0	0	0	0	0	0	0	0	0	0	0	0	0	0	0	0	0	36.12	FALSE	FALSE	FALSE	160	0.008
OR56A1p.Leu96Arg	OR56A1	0.00784808825956446	0.00519858598461218	0	0.023544264778693	NA	NA	NA	NA	NA	NA	0.011312905997992888	0.009597850081581726	Arg	Leu	TRUE	NA	1	0	0	0	0	0	0	0	0	0	0	0	0	0	0	0	0	0	0	0	0	0	0	0	0	0	0	0	0	0	0	0	1	0	0	0	0	0	0	0	0	0	0	0	0	0	0	0	0	0	0	0	0	0	0	0	0	0	0	0	0	0	0	0	0	0	36.92	FALSE	FALSE	FALSE	160	0.008
OR56A1p.Val124Gly	OR56A1	0.00784808825956446	0.00519858598461218	0	0.023544264778693	NA	NA	NA	NA	NA	NA	0.011312905997992888	0.009597850081581726	Gly	Val	FALSE	NA	1	0	0	0	0	0	0	0	0	0	0	0	0	0	0	0	0	0	0	0	0	0	0	0	0	0	0	0	0	0	0	0	1	0	0	0	0	0	0	0	0	0	0	0	0	0	0	0	0	0	0	0	0	0	0	0	0	0	0	0	0	0	0	0	0	0	36.78	FALSE	FALSE	FALSE	160	0.008
OR56B1p.Ser221Arg	OR56B1	0.00784808825956446	0.00519858598461218	0	0.023544264778693	NA	NA	NA	NA	NA	NA	0.011312905997992888	0.009597850081581726	Arg	Ser	TRUE	NA	1	0	0	0	0	0	0	0	0	0	0	0	0	0	0	0	0	0	0	0	0	0	0	0	0	0	0	0	0	0	0	0	1	0	0	0	0	0	0	0	0	0	0	0	0	0	0	0	0	0	0	0	0	0	0	0	0	0	0	0	0	0	0	0	0	0	37.02	FALSE	FALSE	FALSE	160	0.008
OR5AC2p.Thr77Asn	OR5AC2	0.00784808825956446	0.00519858598461218	0	0.023544264778693	NA	NA	NA	NA	NA	NA	0.011312905997992888	0.009597850081581726	Asn	Thr	FALSE	NA	1	0	0	0	0	0	0	0	0	0	0	0	0	0	0	0	0	0	0	0	0	0	0	0	0	0	0	0	0	0	0	0	1	0	0	0	0	0	0	0	0	0	0	0	0	0	0	0	0	0	0	0	0	0	0	0	0	0	0	0	0	0	0	0	0	0	37.31	FALSE	FALSE	FALSE	160	0.008
OR5AN1p.Cys73Ter	OR5AN1	0.00784808825956446	0.00519858598461218	0	0.023544264778693	NA	NA	NA	NA	NA	NA	0.011312905997992888	0.009597850081581726	Ter	Cys	FALSE	NA	1	0	0	0	0	0	0	0	0	0	0	0	0	0	0	0	0	0	0	0	0	0	0	0	0	0	0	0	0	0	0	0	1	0	0	0	0	0	0	0	0	0	0	0	0	0	0	0	0	0	0	0	0	0	0	0	0	0	0	0	0	0	0	0	0	0	37.26	FALSE	FALSE	FALSE	160	0.008
OR5AR1p.Arg261Gly	OR5AR1	0.00784808825956446	0.00519858598461218	0	0.023544264778693	NA	NA	NA	NA	NA	NA	0.011312905997992888	0.009597850081581726	Gly	Arg	FALSE	NA	1	0	0	0	0	0	0	0	0	0	0	0	0	0	0	0	0	0	0	0	0	0	0	0	0	0	0	0	0	0	0	0	1	0	0	0	0	0	0	0	0	0	0	0	0	0	0	0	0	0	0	0	0	0	0	0	0	0	0	0	0	0	0	0	0	0	36.23	FALSE	FALSE	FALSE	160	0.008
OR5AS1p.Leu199Arg	OR5AS1	0.00784808825956446	0.00519858598461218	0	0.023544264778693	NA	NA	NA	NA	NA	NA	0.011312905997992888	0.009597850081581726	Arg	Leu	TRUE	NA	1	0	0	0	0	0	0	0	0	0	0	0	0	0	0	0	0	0	0	0	0	0	0	0	0	0	0	0	0	0	0	0	1	0	0	0	0	0	0	0	0	0	0	0	0	0	0	0	0	0	0	0	0	0	0	0	0	0	0	0	0	0	0	0	0	0	36.82	FALSE	FALSE	FALSE	160	0.008
OR5AS1p.Ser72Arg	OR5AS1	0.00784808825956446	0.00519858598461218	0	0.023544264778693	NA	NA	NA	NA	NA	NA	0.011312905997992888	0.009597850081581726	Arg	Ser	TRUE	NA	1	0	0	0	0	0	0	0	0	0	0	0	0	0	0	0	0	0	0	0	0	0	0	0	0	0	0	0	0	0	0	0	1	0	0	0	0	0	0	0	0	0	0	0	0	0	0	0	0	0	0	0	0	0	0	0	0	0	0	0	0	0	0	0	0	0	36.82	FALSE	FALSE	FALSE	160	0.008
OR5B2p.Lys300Thr	OR5B2	0.00784808825956446	0.00519858598461218	0	0.023544264778693	NA	NA	NA	NA	NA	NA	0.011312905997992888	0.009597850081581726	Thr	Lys	TRUE	NA	1	0	0	0	0	0	0	0	0	0	0	0	0	0	0	0	0	0	0	0	0	0	0	0	0	0	0	0	0	0	0	0	1	0	0	0	0	0	0	0	0	0	0	0	0	0	0	0	0	0	0	0	0	0	0	0	0	0	0	0	0	0	0	0	0	0	37.2	FALSE	FALSE	FALSE	160	0.008
OR5D13p.Glu209Ala	OR5D13	0.00784808825956446	0.00519858598461218	0	0.023544264778693	NA	NA	NA	NA	NA	NA	0.011312905997992888	0.009597850081581726	Ala	Glu	FALSE	NA	1	0	0	0	0	0	0	0	0	0	0	0	0	0	0	0	0	0	0	0	0	0	0	0	0	0	0	0	0	0	0	0	1	0	0	0	0	0	0	0	0	0	0	0	0	0	0	0	0	0	0	0	0	0	0	0	0	0	0	0	0	0	0	0	0	0	37.54	FALSE	FALSE	FALSE	160	0.008
OR5D14p.Gln140Ter	OR5D14	0.00784808825956446	0.00519858598461218	0	0.023544264778693	NA	NA	NA	NA	NA	NA	0.011312905997992888	0.009597850081581726	Ter	Gln	FALSE	NA	1	0	0	0	0	0	0	0	0	0	0	0	0	0	0	0	0	0	0	0	0	0	0	0	0	0	0	0	0	0	0	0	1	0	0	0	0	0	0	0	0	0	0	0	0	0	0	0	0	0	0	0	0	0	0	0	0	0	0	0	0	0	0	0	0	0	36.34	FALSE	FALSE	FALSE	160	0.008
OR5D14p.Leu161His	OR5D14	0.00784808825956446	0.00519858598461218	0	0.023544264778693	NA	NA	NA	NA	NA	NA	0.011312905997992888	0.009597850081581726	His	Leu	TRUE	NA	1	0	0	0	0	0	0	0	0	0	0	0	0	0	0	0	0	0	0	0	0	0	0	0	0	0	0	0	0	0	0	0	1	0	0	0	0	0	0	0	0	0	0	0	0	0	0	0	0	0	0	0	0	0	0	0	0	0	0	0	0	0	0	0	0	0	36.71	FALSE	FALSE	FALSE	160	0.008
OR5D14p.Phe156Cys	OR5D14	0.00784808825956446	0.00519858598461218	0	0.023544264778693	NA	NA	NA	NA	NA	NA	0.011312905997992888	0.009597850081581726	Cys	Phe	TRUE	NA	1	0	0	0	0	0	0	0	0	0	0	0	0	0	0	0	0	0	0	0	0	0	0	0	0	0	0	0	0	0	0	0	1	0	0	0	0	0	0	0	0	0	0	0	0	0	0	0	0	0	0	0	0	0	0	0	0	0	0	0	0	0	0	0	0	0	36.71	FALSE	FALSE	FALSE	160	0.008
OR5D14p.Thr40Ala	OR5D14	0.00784808825956446	0.00519858598461218	0	0.023544264778693	NA	NA	NA	NA	NA	NA	0.011312905997992888	0.009597850081581726	Ala	Thr	FALSE	NA	1	0	0	0	0	0	0	0	0	0	0	0	0	0	0	0	0	0	0	0	0	0	0	0	0	0	0	0	0	0	0	0	1	0	0	0	0	0	0	0	0	0	0	0	0	0	0	0	0	0	0	0	0	0	0	0	0	0	0	0	0	0	0	0	0	0	37.57	FALSE	FALSE	FALSE	160	0.008
OR5D16p.Ser20Ala	OR5D16	0.00784808825956446	0.00519858598461218	0	0.023544264778693	NA	NA	NA	NA	NA	NA	0.011312905997992888	0.009597850081581726	Ala	Ser	FALSE	NA	1	0	0	0	0	0	0	0	0	0	0	0	0	0	0	0	0	0	0	0	0	0	0	0	0	0	0	0	0	0	0	0	1	0	0	0	0	0	0	0	0	0	0	0	0	0	0	0	0	0	0	0	0	0	0	0	0	0	0	0	0	0	0	0	0	0	36.65	FALSE	FALSE	FALSE	160	0.008
OR5D16p.Ser77Ala	OR5D16	0.00784808825956446	0.00519858598461218	0	0.023544264778693	NA	NA	NA	NA	NA	NA	0.011312905997992888	0.009597850081581726	Ala	Ser	FALSE	NA	1	0	0	0	0	0	0	0	0	0	0	0	0	0	0	0	0	0	0	0	0	0	0	0	0	0	0	0	0	0	0	0	1	0	0	0	0	0	0	0	0	0	0	0	0	0	0	0	0	0	0	0	0	0	0	0	0	0	0	0	0	0	0	0	0	0	36.76	FALSE	FALSE	FALSE	160	0.008
OR5D18p.Cys142Ser	OR5D18	0.00784808825956446	0.00519858598461218	0	0.023544264778693	NA	NA	NA	NA	NA	NA	0.011312905997992888	0.009597850081581726	Ser	Cys	TRUE	NA	1	0	0	0	0	0	0	0	0	0	0	0	0	0	0	0	0	0	0	0	0	0	0	0	0	0	0	0	0	0	0	0	1	0	0	0	0	0	0	0	0	0	0	0	0	0	0	0	0	0	0	0	0	0	0	0	0	0	0	0	0	0	0	0	0	0	36.89	FALSE	FALSE	FALSE	160	0.008
OR5H14p.Ile158Met	OR5H14	0.00784808825956446	0.00519858598461218	0	0.023544264778693	NA	NA	NA	NA	NA	NA	0.011312905997992888	0.009597850081581726	Met	Ile	FALSE	NA	1	0	0	0	0	0	0	0	0	0	0	0	0	0	0	0	0	0	0	0	0	0	0	0	0	0	0	0	0	0	0	0	1	0	0	0	0	0	0	0	0	0	0	0	0	0	0	0	0	0	0	0	0	0	0	0	0	0	0	0	0	0	0	0	0	0	37.36	FALSE	FALSE	FALSE	160	0.008
OR5H15p.Leu147Val	OR5H15	0.00784808825956446	0.00519858598461218	0	0.023544264778693	NA	NA	NA	NA	NA	NA	0.011312905997992888	0.009597850081581726	Val	Leu	FALSE	NA	1	0	0	0	0	0	0	0	0	0	0	0	0	0	0	0	0	0	0	0	0	0	0	0	0	0	0	0	0	0	0	0	1	0	0	0	0	0	0	0	0	0	0	0	0	0	0	0	0	0	0	0	0	0	0	0	0	0	0	0	0	0	0	0	0	0	36.37	FALSE	FALSE	FALSE	160	0.008
OR5H1p.Leu43Arg	OR5H1	0.00784808825956446	0.00519858598461218	0	0.023544264778693	NA	NA	NA	NA	NA	NA	0.011312905997992888	0.009597850081581726	Arg	Leu	TRUE	NA	1	0	0	0	0	0	0	0	0	0	0	0	0	0	0	0	0	0	0	0	0	0	0	0	0	0	0	0	0	0	0	0	1	0	0	0	0	0	0	0	0	0	0	0	0	0	0	0	0	0	0	0	0	0	0	0	0	0	0	0	0	0	0	0	0	0	37.59	FALSE	FALSE	FALSE	160	0.008
OR5J2p.Gln261Arg	OR5J2	0.00784808825956446	0.00519858598461218	0	0.023544264778693	NA	NA	NA	NA	NA	NA	0.011312905997992888	0.009597850081581726	Arg	Gln	TRUE	NA	1	0	0	0	0	0	0	0	0	0	0	0	0	0	0	0	0	0	0	0	0	0	0	0	0	0	0	0	0	0	0	0	1	0	0	0	0	0	0	0	0	0	0	0	0	0	0	0	0	0	0	0	0	0	0	0	0	0	0	0	0	0	0	0	0	0	37.2	FALSE	FALSE	FALSE	160	0.008
OR5K3p.Ile49Met	OR5K3	0.00784808825956446	0.00519858598461218	0	0.023544264778693	NA	NA	NA	NA	NA	NA	0.011312905997992888	0.009597850081581726	Met	Ile	FALSE	NA	1	0	0	0	0	0	0	0	0	0	0	0	0	0	0	0	0	0	0	0	0	0	0	0	0	0	0	0	0	0	0	0	1	0	0	0	0	0	0	0	0	0	0	0	0	0	0	0	0	0	0	0	0	0	0	0	0	0	0	0	0	0	0	0	0	0	36.77	FALSE	FALSE	FALSE	160	0.008
OR5K4p.Asn304Tyr	OR5K4	0.00784808825956446	0.00519858598461218	0	0.023544264778693	NA	NA	NA	NA	NA	NA	0.011312905997992888	0.009597850081581726	Tyr	Asn	TRUE	NA	1	0	0	0	0	0	0	0	0	0	0	0	0	0	0	0	0	0	0	0	0	0	0	0	0	0	0	0	0	0	0	0	1	0	0	0	0	0	0	0	0	0	0	0	0	0	0	0	0	0	0	0	0	0	0	0	0	0	0	0	0	0	0	0	0	0	36.92	FALSE	FALSE	FALSE	160	0.008
OR5L1p.Lys80Gln	OR5L1	0.00784808825956446	0.00519858598461218	0	0.023544264778693	NA	NA	NA	NA	NA	NA	0.011312905997992888	0.009597850081581726	Gln	Lys	FALSE	NA	1	0	0	0	0	0	0	0	0	0	0	0	0	0	0	0	0	0	0	0	0	0	0	0	0	0	0	0	0	0	0	0	1	0	0	0	0	0	0	0	0	0	0	0	0	0	0	0	0	0	0	0	0	0	0	0	0	0	0	0	0	0	0	0	0	0	37.44	FALSE	FALSE	FALSE	160	0.008
OR5L2p.Cys147Ter	OR5L2	0.00784808825956446	0.00519858598461218	0	0.023544264778693	NA	NA	NA	NA	NA	NA	0.011312905997992888	0.009597850081581726	Ter	Cys	FALSE	NA	1	0	0	0	0	0	0	0	0	0	0	0	0	0	0	0	0	0	0	0	0	0	0	0	0	0	0	0	0	0	0	0	1	0	0	0	0	0	0	0	0	0	0	0	0	0	0	0	0	0	0	0	0	0	0	0	0	0	0	0	0	0	0	0	0	0	37.18	FALSE	FALSE	FALSE	160	0.008
OR5L2p.Ile221Leu	OR5L2	0.00784808825956446	0.00519858598461218	0	0.023544264778693	NA	NA	NA	NA	NA	NA	0.011312905997992888	0.009597850081581726	Leu	Ile	FALSE	NA	1	0	0	0	0	0	0	0	0	0	0	0	0	0	0	0	0	0	0	0	0	0	0	0	0	0	0	0	0	0	0	0	1	0	0	0	0	0	0	0	0	0	0	0	0	0	0	0	0	0	0	0	0	0	0	0	0	0	0	0	0	0	0	0	0	0	37.53	FALSE	FALSE	FALSE	160	0.008
OR5L2p.Leu23Val	OR5L2	0.00784808825956446	0.00519858598461218	0	0.023544264778693	NA	NA	NA	NA	NA	NA	0.011312905997992888	0.009597850081581726	Val	Leu	FALSE	NA	1	0	0	0	0	0	0	0	0	0	0	0	0	0	0	0	0	0	0	0	0	0	0	0	0	0	0	0	0	0	0	0	1	0	0	0	0	0	0	0	0	0	0	0	0	0	0	0	0	0	0	0	0	0	0	0	0	0	0	0	0	0	0	0	0	0	36.79	FALSE	FALSE	FALSE	160	0.008
OR5M10p.Phe61Leu	OR5M10	0.00784808825956446	0.00519858598461218	0	0.023544264778693	NA	NA	NA	NA	NA	NA	0.011312905997992888	0.009597850081581726	Leu	Phe	FALSE	NA	1	0	0	0	0	0	0	0	0	0	0	0	0	0	0	0	0	0	0	0	0	0	0	0	0	0	0	0	0	0	0	0	1	0	0	0	0	0	0	0	0	0	0	0	0	0	0	0	0	0	0	0	0	0	0	0	0	0	0	0	0	0	0	0	0	0	36.6	FALSE	FALSE	FALSE	160	0.008
OR5M1p.Val145Ala	OR5M1	0.00784808825956446	0.00519858598461218	0	0.023544264778693	NA	NA	NA	NA	NA	NA	0.011312905997992888	0.009597850081581726	Ala	Val	FALSE	NA	1	0	0	0	0	0	0	0	0	0	0	0	0	0	0	0	0	0	0	0	0	0	0	0	0	0	0	0	0	0	0	0	1	0	0	0	0	0	0	0	0	0	0	0	0	0	0	0	0	0	0	0	0	0	0	0	0	0	0	0	0	0	0	0	0	0	37.2	FALSE	FALSE	FALSE	160	0.008
OR5M3p.Leu258Val	OR5M3	0.00784808825956446	0.00519858598461218	0	0.023544264778693	NA	NA	NA	NA	NA	NA	0.011312905997992888	0.009597850081581726	Val	Leu	FALSE	NA	1	0	0	0	0	0	0	0	0	0	0	0	0	0	0	0	0	0	0	0	0	0	0	0	0	0	0	0	0	0	0	0	1	0	0	0	0	0	0	0	0	0	0	0	0	0	0	0	0	0	0	0	0	0	0	0	0	0	0	0	0	0	0	0	0	0	36.8	FALSE	FALSE	FALSE	160	0.008
OR5M8p.Phe67Leu	OR5M8	0.00784808825956446	0.00519858598461218	0	0.023544264778693	NA	NA	NA	NA	NA	NA	0.011312905997992888	0.009597850081581726	Leu	Phe	FALSE	NA	1	0	0	0	0	0	0	0	0	0	0	0	0	0	0	0	0	0	0	0	0	0	0	0	0	0	0	0	0	0	0	0	1	0	0	0	0	0	0	0	0	0	0	0	0	0	0	0	0	0	0	0	0	0	0	0	0	0	0	0	0	0	0	0	0	0	37	FALSE	FALSE	FALSE	160	0.008
OR5M9p.Arg227His	OR5M9	0.00784808825956446	0.00519858598461218	0	0.023544264778693	NA	NA	NA	NA	NA	NA	0.011312905997992888	0.009597850081581726	His	Arg	TRUE	NA	1	0	0	0	0	0	0	0	0	0	0	0	0	0	0	0	0	0	0	0	0	0	0	0	0	0	0	0	0	0	0	0	1	0	0	0	0	0	0	0	0	0	0	0	0	0	0	0	0	0	0	0	0	0	0	0	0	0	0	0	0	0	0	0	0	0	36.86	FALSE	FALSE	FALSE	160	0.008
OR5M9p.Arg260Gly	OR5M9	0.00784808825956446	0.00519858598461218	0	0.023544264778693	NA	NA	NA	NA	NA	NA	0.011312905997992888	0.009597850081581726	Gly	Arg	FALSE	NA	1	0	0	0	0	0	0	0	0	0	0	0	0	0	0	0	0	0	0	0	0	0	0	0	0	0	0	0	0	0	0	0	1	0	0	0	0	0	0	0	0	0	0	0	0	0	0	0	0	0	0	0	0	0	0	0	0	0	0	0	0	0	0	0	0	0	36.39	FALSE	FALSE	FALSE	160	0.008
OR5M9p.Leu96Val	OR5M9	0.00784808825956446	0.00519858598461218	0	0.023544264778693	NA	NA	NA	NA	NA	NA	0.011312905997992888	0.009597850081581726	Val	Leu	FALSE	NA	1	0	0	0	0	0	0	0	0	0	0	0	0	0	0	0	0	0	0	0	0	0	0	0	0	0	0	0	0	0	0	0	1	0	0	0	0	0	0	0	0	0	0	0	0	0	0	0	0	0	0	0	0	0	0	0	0	0	0	0	0	0	0	0	0	0	36.44	FALSE	FALSE	FALSE	160	0.008
OR5P3p.Leu29Arg	OR5P3	0.00784808825956446	0.00519858598461218	0	0.023544264778693	NA	NA	NA	NA	NA	NA	0.011312905997992888	0.009597850081581726	Arg	Leu	TRUE	NA	1	0	0	0	0	0	0	0	0	0	0	0	0	0	0	0	0	0	0	0	0	0	0	0	0	0	0	0	0	0	0	0	1	0	0	0	0	0	0	0	0	0	0	0	0	0	0	0	0	0	0	0	0	0	0	0	0	0	0	0	0	0	0	0	0	0	37.1	FALSE	FALSE	FALSE	160	0.008
OR5R1p.Asn90Ile	OR5R1	0.00784808825956446	0.00519858598461218	0	0.023544264778693	NA	NA	NA	NA	NA	NA	0.011312905997992888	0.009597850081581726	Ile	Asn	FALSE	NA	1	0	0	0	0	0	0	0	0	0	0	0	0	0	0	0	0	0	0	0	0	0	0	0	0	0	0	0	0	0	0	0	1	0	0	0	0	0	0	0	0	0	0	0	0	0	0	0	0	0	0	0	0	0	0	0	0	0	0	0	0	0	0	0	0	0	36.06	FALSE	FALSE	FALSE	160	0.008
OR5R1p.Leu312Val	OR5R1	0.00784808825956446	0.00519858598461218	0	0.023544264778693	NA	NA	NA	NA	NA	NA	0.011312905997992888	0.009597850081581726	Val	Leu	FALSE	NA	1	0	0	0	0	0	0	0	0	0	0	0	0	0	0	0	0	0	0	0	0	0	0	0	0	0	0	0	0	0	0	0	1	0	0	0	0	0	0	0	0	0	0	0	0	0	0	0	0	0	0	0	0	0	0	0	0	0	0	0	0	0	0	0	0	0	36.17	FALSE	FALSE	FALSE	160	0.008
OR5T2p.Phe30Val	OR5T2	0.00784808825956446	0.00519858598461218	0	0.023544264778693	NA	NA	NA	NA	NA	NA	0.011312905997992888	0.009597850081581726	Val	Phe	FALSE	NA	1	0	0	0	0	0	0	0	0	0	0	0	0	0	0	0	0	0	0	0	0	0	0	0	0	0	0	0	0	0	0	0	1	0	0	0	0	0	0	0	0	0	0	0	0	0	0	0	0	0	0	0	0	0	0	0	0	0	0	0	0	0	0	0	0	0	36.83	FALSE	FALSE	FALSE	160	0.008
OR5T3p.Glu326Asp	OR5T3	0.00784808825956446	0.00519858598461218	0	0.023544264778693	NA	NA	NA	NA	NA	NA	0.011312905997992888	0.009597850081581726	Asp	Glu	FALSE	NA	1	0	0	0	0	0	0	0	0	0	0	0	0	0	0	0	0	0	0	0	0	0	0	0	0	0	0	0	0	0	0	0	1	0	0	0	0	0	0	0	0	0	0	0	0	0	0	0	0	0	0	0	0	0	0	0	0	0	0	0	0	0	0	0	0	0	36.2	FALSE	FALSE	FALSE	160	0.008
OR5V1p.Ile45Leu	OR5V1	0.00784808825956446	0.00519858598461218	0	0.023544264778693	NA	NA	NA	NA	NA	NA	0.011312905997992888	0.009597850081581726	Leu	Ile	FALSE	NA	1	0	0	0	0	0	0	0	0	0	0	0	0	0	0	0	0	0	0	0	0	0	0	0	0	0	0	0	0	0	0	0	1	0	0	0	0	0	0	0	0	0	0	0	0	0	0	0	0	0	0	0	0	0	0	0	0	0	0	0	0	0	0	0	0	0	37.15	FALSE	FALSE	FALSE	160	0.008
OR5W2p.Phe31Leu	OR5W2	0.00784808825956446	0.00519858598461218	0	0.023544264778693	NA	NA	NA	NA	NA	NA	0.011312905997992888	0.009597850081581726	Leu	Phe	FALSE	NA	1	0	0	0	0	0	0	0	0	0	0	0	0	0	0	0	0	0	0	0	0	0	0	0	0	0	0	0	0	0	0	0	1	0	0	0	0	0	0	0	0	0	0	0	0	0	0	0	0	0	0	0	0	0	0	0	0	0	0	0	0	0	0	0	0	0	36.6	FALSE	FALSE	FALSE	160	0.008
OR6C3p.Ala209Thr	OR6C3	0.00784808825956446	0.00519858598461218	0	0.023544264778693	NA	NA	NA	NA	NA	NA	0.011312905997992888	0.009597850081581726	Thr	Ala	TRUE	NA	1	0	0	0	0	0	0	0	0	0	0	0	0	0	0	0	0	0	0	0	0	0	0	0	0	0	0	0	0	0	0	0	1	0	0	0	0	0	0	0	0	0	0	0	0	0	0	0	0	0	0	0	0	0	0	0	0	0	0	0	0	0	0	0	0	0	36.96	FALSE	FALSE	FALSE	160	0.008
OR6C68p.Ala150Thr	OR6C68	0.00784808825956446	0.00519858598461218	0	0.023544264778693	NA	NA	NA	NA	NA	NA	0.011312905997992888	0.009597850081581726	Thr	Ala	TRUE	NA	1	0	0	0	0	0	0	0	0	0	0	0	0	0	0	0	0	0	0	0	0	0	0	0	0	0	0	0	0	0	0	0	1	0	0	0	0	0	0	0	0	0	0	0	0	0	0	0	0	0	0	0	0	0	0	0	0	0	0	0	0	0	0	0	0	0	37.09	FALSE	FALSE	FALSE	160	0.008
OR6C6p.Cys218Tyr	OR6C6	0.00784808825956446	0.00519858598461218	0	0.023544264778693	NA	NA	NA	NA	NA	NA	0.011312905997992888	0.009597850081581726	Tyr	Cys	TRUE	NA	1	0	0	0	0	0	0	0	0	0	0	0	0	0	0	0	0	0	0	0	0	0	0	0	0	0	0	0	0	0	0	0	1	0	0	0	0	0	0	0	0	0	0	0	0	0	0	0	0	0	0	0	0	0	0	0	0	0	0	0	0	0	0	0	0	0	36.3	FALSE	FALSE	FALSE	160	0.008
OR6C74p.Leu268Ile	OR6C74	0.00784808825956446	0.00519858598461218	0	0.023544264778693	NA	NA	NA	NA	NA	NA	0.011312905997992888	0.009597850081581726	Ile	Leu	FALSE	NA	1	0	0	0	0	0	0	0	0	0	0	0	0	0	0	0	0	0	0	0	0	0	0	0	0	0	0	0	0	0	0	0	1	0	0	0	0	0	0	0	0	0	0	0	0	0	0	0	0	0	0	0	0	0	0	0	0	0	0	0	0	0	0	0	0	0	37.48	FALSE	FALSE	FALSE	160	0.008
OR6C76p.Gln162Ter	OR6C76	0.00784808825956446	0.00519858598461218	0	0.023544264778693	NA	NA	NA	NA	NA	NA	0.011312905997992888	0.009597850081581726	Ter	Gln	FALSE	NA	1	0	0	0	0	0	0	0	0	0	0	0	0	0	0	0	0	0	0	0	0	0	0	0	0	0	0	0	0	0	0	0	1	0	0	0	0	0	0	0	0	0	0	0	0	0	0	0	0	0	0	0	0	0	0	0	0	0	0	0	0	0	0	0	0	0	36.9	FALSE	FALSE	FALSE	160	0.008
OR6K3p.Phe178Ser	OR6K3	0.00784808825956446	0.00519858598461218	0	0.023544264778693	NA	NA	NA	NA	NA	NA	0.011312905997992888	0.009597850081581726	Ser	Phe	TRUE	NA	1	0	0	0	0	0	0	0	0	0	0	0	0	0	0	0	0	0	0	0	0	0	0	0	0	0	0	0	0	0	0	0	1	0	0	0	0	0	0	0	0	0	0	0	0	0	0	0	0	0	0	0	0	0	0	0	0	0	0	0	0	0	0	0	0	0	37.6	FALSE	FALSE	FALSE	160	0.008
OR6K6p.Gly51Cys	OR6K6	0.00784808825956446	0.00519858598461218	0	0.023544264778693	NA	NA	NA	NA	NA	NA	0.011312905997992888	0.009597850081581726	Cys	Gly	TRUE	NA	1	0	0	0	0	0	0	0	0	0	0	0	0	0	0	0	0	0	0	0	0	0	0	0	0	0	0	0	0	0	0	0	1	0	0	0	0	0	0	0	0	0	0	0	0	0	0	0	0	0	0	0	0	0	0	0	0	0	0	0	0	0	0	0	0	0	36.92	FALSE	FALSE	FALSE	160	0.008
OR6K6p.Pro211Ser	OR6K6	0.00784808825956446	0.00519858598461218	0	0.023544264778693	NA	NA	NA	NA	NA	NA	0.011312905997992888	0.009597850081581726	Ser	Pro	TRUE	NA	1	0	0	0	0	0	0	0	0	0	0	0	0	0	0	0	0	0	0	0	0	0	0	0	0	0	0	0	0	0	0	0	1	0	0	0	0	0	0	0	0	0	0	0	0	0	0	0	0	0	0	0	0	0	0	0	0	0	0	0	0	0	0	0	0	0	36.75	FALSE	FALSE	FALSE	160	0.008
OR6M1p.Phe151Ile	OR6M1	0.00784808825956446	0.00519858598461218	0	0.023544264778693	NA	NA	NA	NA	NA	NA	0.011312905997992888	0.009597850081581726	Ile	Phe	FALSE	NA	1	0	0	0	0	0	0	0	0	0	0	0	0	0	0	0	0	0	0	0	0	0	0	0	0	0	0	0	0	0	0	0	1	0	0	0	0	0	0	0	0	0	0	0	0	0	0	0	0	0	0	0	0	0	0	0	0	0	0	0	0	0	0	0	0	0	37.76	FALSE	FALSE	FALSE	160	0.008
OR6P1p.Ser182Tyr	OR6P1	0.00784808825956446	0.00519858598461218	0	0.023544264778693	NA	NA	NA	NA	NA	NA	0.011312905997992888	0.009597850081581726	Tyr	Ser	TRUE	NA	1	0	0	0	0	0	0	0	0	0	0	0	0	0	0	0	0	0	0	0	0	0	0	0	0	0	0	0	0	0	0	0	1	0	0	0	0	0	0	0	0	0	0	0	0	0	0	0	0	0	0	0	0	0	0	0	0	0	0	0	0	0	0	0	0	0	36.5	FALSE	FALSE	FALSE	160	0.008
OR6T1p.Arg302Ter	OR6T1	0.00784808825956446	0.00519858598461218	0	0.023544264778693	NA	NA	NA	NA	NA	NA	0.011312905997992888	0.009597850081581726	Ter	Arg	FALSE	NA	1	0	0	0	0	0	0	0	0	0	0	0	0	0	0	0	0	0	0	0	0	0	0	0	0	0	0	0	0	0	0	0	1	0	0	0	0	0	0	0	0	0	0	0	0	0	0	0	0	0	0	0	0	0	0	0	0	0	0	0	0	0	0	0	0	0	36.08	FALSE	FALSE	FALSE	160	0.008
OR6Y1p.Asn274Tyr	OR6Y1	0.00784808825956446	0.00519858598461218	0	0.023544264778693	NA	NA	NA	NA	NA	NA	0.011312905997992888	0.009597850081581726	Tyr	Asn	TRUE	NA	1	0	0	0	0	0	0	0	0	0	0	0	0	0	0	0	0	0	0	0	0	0	0	0	0	0	0	0	0	0	0	0	1	0	0	0	0	0	0	0	0	0	0	0	0	0	0	0	0	0	0	0	0	0	0	0	0	0	0	0	0	0	0	0	0	0	36.44	FALSE	FALSE	FALSE	160	0.008
OR6Y1p.Val113Leu	OR6Y1	0.00784808825956446	0.00519858598461218	0	0.023544264778693	NA	NA	NA	NA	NA	NA	0.011312905997992888	0.009597850081581726	Leu	Val	FALSE	NA	1	0	0	0	0	0	0	0	0	0	0	0	0	0	0	0	0	0	0	0	0	0	0	0	0	0	0	0	0	0	0	0	1	0	0	0	0	0	0	0	0	0	0	0	0	0	0	0	0	0	0	0	0	0	0	0	0	0	0	0	0	0	0	0	0	0	36.61	FALSE	FALSE	FALSE	160	0.008
OR7C2p.Thr57Ile	OR7C2	0.00784808825956446	0.00519858598461218	0	0.023544264778693	NA	NA	NA	NA	NA	NA	0.011312905997992888	0.009597850081581726	Ile	Thr	FALSE	NA	1	0	0	0	0	0	0	0	0	0	0	0	0	0	0	0	0	0	0	0	0	0	0	0	0	0	0	0	0	0	0	0	1	0	0	0	0	0	0	0	0	0	0	0	0	0	0	0	0	0	0	0	0	0	0	0	0	0	0	0	0	0	0	0	0	0	37.61	FALSE	FALSE	FALSE	160	0.008
OR7D2p.His54Gln	OR7D2	0.00784808825956446	0.00519858598461218	0	0.023544264778693	NA	NA	NA	NA	NA	NA	0.011312905997992888	0.009597850081581726	Gln	His	FALSE	NA	1	0	0	0	0	0	0	0	0	0	0	0	0	0	0	0	0	0	0	0	0	0	0	0	0	0	0	0	0	0	0	0	1	0	0	0	0	0	0	0	0	0	0	0	0	0	0	0	0	0	0	0	0	0	0	0	0	0	0	0	0	0	0	0	0	0	37.17	FALSE	FALSE	FALSE	160	0.008
OR7D2p.Ser219Ala	OR7D2	0.00784808825956446	0.00519858598461218	0	0.023544264778693	NA	NA	NA	NA	NA	NA	0.011312905997992888	0.009597850081581726	Ala	Ser	FALSE	NA	1	0	0	0	0	0	0	0	0	0	0	0	0	0	0	0	0	0	0	0	0	0	0	0	0	0	0	0	0	0	0	0	1	0	0	0	0	0	0	0	0	0	0	0	0	0	0	0	0	0	0	0	0	0	0	0	0	0	0	0	0	0	0	0	0	0	36.64	FALSE	FALSE	FALSE	160	0.008
OR7D4p.Phe178Val	OR7D4	0.00784808825956446	0.00519858598461218	0	0.023544264778693	NA	NA	NA	NA	NA	NA	0.011312905997992888	0.009597850081581726	Val	Phe	FALSE	NA	1	0	0	0	0	0	0	0	0	0	0	0	0	0	0	0	0	0	0	0	0	0	0	0	0	0	0	0	0	0	0	0	1	0	0	0	0	0	0	0	0	0	0	0	0	0	0	0	0	0	0	0	0	0	0	0	0	0	0	0	0	0	0	0	0	0	36.16	FALSE	FALSE	FALSE	160	0.008
OR7E24p.Arg157Cys	OR7E24	0.00784808825956446	0.00519858598461218	0	0.023544264778693	NA	NA	NA	NA	NA	NA	0.011312905997992888	0.009597850081581726	Cys	Arg	TRUE	NA	1	0	0	0	0	0	0	0	0	0	0	0	0	0	0	0	0	0	0	0	0	0	0	0	0	0	0	0	0	0	0	0	1	0	0	0	0	0	0	0	0	0	0	0	0	0	0	0	0	0	0	0	0	0	0	0	0	0	0	0	0	0	0	0	0	0	36.79	FALSE	FALSE	FALSE	160	0.008
OR8B2p.Asn84Lys	OR8B2	0.00784808825956446	0.00519858598461218	0	0.023544264778693	NA	NA	NA	NA	NA	NA	0.011312905997992888	0.009597850081581726	Lys	Asn	TRUE	NA	1	0	0	0	0	0	0	0	0	0	0	0	0	0	0	0	0	0	0	0	0	0	0	0	0	0	0	0	0	0	0	0	1	0	0	0	0	0	0	0	0	0	0	0	0	0	0	0	0	0	0	0	0	0	0	0	0	0	0	0	0	0	0	0	0	0	36.58	FALSE	FALSE	FALSE	160	0.008
OR8B4p.Ala218Thr	OR8B4	0.00784808825956446	0.00519858598461218	0	0.023544264778693	NA	NA	NA	NA	NA	NA	0.011312905997992888	0.009597850081581726	Thr	Ala	TRUE	NA	1	0	0	0	0	0	0	0	0	0	0	0	0	0	0	0	0	0	0	0	0	0	0	0	0	0	0	0	0	0	0	0	1	0	0	0	0	0	0	0	0	0	0	0	0	0	0	0	0	0	0	0	0	0	0	0	0	0	0	0	0	0	0	0	0	0	36.74	FALSE	FALSE	FALSE	160	0.008
OR8D4p.Ser171Ter	OR8D4	0.00784808825956446	0.00519858598461218	0	0.023544264778693	NA	NA	NA	NA	NA	NA	0.011312905997992888	0.009597850081581726	Ter	Ser	FALSE	NA	1	0	0	0	0	0	0	0	0	0	0	0	0	0	0	0	0	0	0	0	0	0	0	0	0	0	0	0	0	0	0	0	1	0	0	0	0	0	0	0	0	0	0	0	0	0	0	0	0	0	0	0	0	0	0	0	0	0	0	0	0	0	0	0	0	0	37.62	FALSE	FALSE	FALSE	160	0.008
OR8G1p.Phe104Leu	OR8G1	0.00784808825956446	0.00519858598461218	0	0.023544264778693	NA	NA	NA	NA	NA	NA	0.011312905997992888	0.009597850081581726	Leu	Phe	FALSE	NA	1	0	0	0	0	0	0	0	0	0	0	0	0	0	0	0	0	0	0	0	0	0	0	0	0	0	0	0	0	0	0	0	1	0	0	0	0	0	0	0	0	0	0	0	0	0	0	0	0	0	0	0	0	0	0	0	0	0	0	0	0	0	0	0	0	0	36.32	FALSE	FALSE	FALSE	160	0.008
OR8G1p.Val134Ile	OR8G1	0.00784808825956446	0.00519858598461218	0	0.023544264778693	NA	NA	NA	NA	NA	NA	0.011312905997992888	0.009597850081581726	Ile	Val	FALSE	NA	1	0	0	0	0	0	0	0	0	0	0	0	0	0	0	0	0	0	0	0	0	0	0	0	0	0	0	0	0	0	0	0	1	0	0	0	0	0	0	0	0	0	0	0	0	0	0	0	0	0	0	0	0	0	0	0	0	0	0	0	0	0	0	0	0	0	37.23	FALSE	FALSE	FALSE	160	0.008
OR8G5p.Asn241Thr	OR8G5	0.00784808825956446	0.00519858598461218	0	0.023544264778693	NA	NA	NA	NA	NA	NA	0.011312905997992888	0.009597850081581726	Thr	Asn	TRUE	NA	1	0	0	0	0	0	0	0	0	0	0	0	0	0	0	0	0	0	0	0	0	0	0	0	0	0	0	0	0	0	0	0	1	0	0	0	0	0	0	0	0	0	0	0	0	0	0	0	0	0	0	0	0	0	0	0	0	0	0	0	0	0	0	0	0	0	35.980000000000004	FALSE	FALSE	FALSE	160	0.008
OR8H1p.Leu66Val	OR8H1	0.00784808825956446	0.00519858598461218	0	0.023544264778693	NA	NA	NA	NA	NA	NA	0.011312905997992888	0.009597850081581726	Val	Leu	FALSE	NA	1	0	0	0	0	0	0	0	0	0	0	0	0	0	0	0	0	0	0	0	0	0	0	0	0	0	0	0	0	0	0	0	1	0	0	0	0	0	0	0	0	0	0	0	0	0	0	0	0	0	0	0	0	0	0	0	0	0	0	0	0	0	0	0	0	0	37.52	FALSE	FALSE	FALSE	160	0.008
OR8H1p.Phe62Val	OR8H1	0.00784808825956446	0.00519858598461218	0	0.023544264778693	NA	NA	NA	NA	NA	NA	0.011312905997992888	0.009597850081581726	Val	Phe	FALSE	NA	1	0	0	0	0	0	0	0	0	0	0	0	0	0	0	0	0	0	0	0	0	0	0	0	0	0	0	0	0	0	0	0	1	0	0	0	0	0	0	0	0	0	0	0	0	0	0	0	0	0	0	0	0	0	0	0	0	0	0	0	0	0	0	0	0	0	37.39	FALSE	FALSE	FALSE	160	0.008
OR8H2p.Ile282Met	OR8H2	0.00784808825956446	0.00519858598461218	0	0.023544264778693	NA	NA	NA	NA	NA	NA	0.011312905997992888	0.009597850081581726	Met	Ile	FALSE	NA	1	0	0	0	0	0	0	0	0	0	0	0	0	0	0	0	0	0	0	0	0	0	0	0	0	0	0	0	0	0	0	0	1	0	0	0	0	0	0	0	0	0	0	0	0	0	0	0	0	0	0	0	0	0	0	0	0	0	0	0	0	0	0	0	0	0	36.76	FALSE	FALSE	FALSE	160	0.008
OR8H3p.Phe13Val	OR8H3	0.00784808825956446	0.00519858598461218	0	0.023544264778693	NA	NA	NA	NA	NA	NA	0.011312905997992888	0.009597850081581726	Val	Phe	FALSE	NA	1	0	0	0	0	0	0	0	0	0	0	0	0	0	0	0	0	0	0	0	0	0	0	0	0	0	0	0	0	0	0	0	1	0	0	0	0	0	0	0	0	0	0	0	0	0	0	0	0	0	0	0	0	0	0	0	0	0	0	0	0	0	0	0	0	0	37.52	FALSE	FALSE	FALSE	160	0.008
OR8H3p.Phe257Ser	OR8H3	0.00784808825956446	0.00519858598461218	0	0.023544264778693	NA	NA	NA	NA	NA	NA	0.011312905997992888	0.009597850081581726	Ser	Phe	TRUE	NA	1	0	0	0	0	0	0	0	0	0	0	0	0	0	0	0	0	0	0	0	0	0	0	0	0	0	0	0	0	0	0	0	1	0	0	0	0	0	0	0	0	0	0	0	0	0	0	0	0	0	0	0	0	0	0	0	0	0	0	0	0	0	0	0	0	0	37.29	FALSE	FALSE	FALSE	160	0.008
OR8H3p.Val161Leu	OR8H3	0.00784808825956446	0.00519858598461218	0	0.023544264778693	NA	NA	NA	NA	NA	NA	0.011312905997992888	0.009597850081581726	Leu	Val	FALSE	NA	1	0	0	0	0	0	0	0	0	0	0	0	0	0	0	0	0	0	0	0	0	0	0	0	0	0	0	0	0	0	0	0	1	0	0	0	0	0	0	0	0	0	0	0	0	0	0	0	0	0	0	0	0	0	0	0	0	0	0	0	0	0	0	0	0	0	37.36	FALSE	FALSE	FALSE	160	0.008
OR8I2p.Asp179Asn	OR8I2	0.00784808825956446	0.00519858598461218	0	0.023544264778693	NA	NA	NA	NA	NA	NA	0.011312905997992888	0.009597850081581726	Asn	Asp	FALSE	NA	1	0	0	0	0	0	0	0	0	0	0	0	0	0	0	0	0	0	0	0	0	0	0	0	0	0	0	0	0	0	0	0	1	0	0	0	0	0	0	0	0	0	0	0	0	0	0	0	0	0	0	0	0	0	0	0	0	0	0	0	0	0	0	0	0	0	37.8	FALSE	FALSE	FALSE	160	0.008
OR8I2p.Phe104Ser	OR8I2	0.00784808825956446	0.00519858598461218	0	0.023544264778693	NA	NA	NA	NA	NA	NA	0.011312905997992888	0.009597850081581726	Ser	Phe	TRUE	NA	1	0	0	0	0	0	0	0	0	0	0	0	0	0	0	0	0	0	0	0	0	0	0	0	0	0	0	0	0	0	0	0	1	0	0	0	0	0	0	0	0	0	0	0	0	0	0	0	0	0	0	0	0	0	0	0	0	0	0	0	0	0	0	0	0	0	36.32	FALSE	FALSE	FALSE	160	0.008
OR8J3p.Leu55Arg	OR8J3	0.00784808825956446	0.00519858598461218	0	0.023544264778693	NA	NA	NA	NA	NA	NA	0.011312905997992888	0.009597850081581726	Arg	Leu	TRUE	NA	1	0	0	0	0	0	0	0	0	0	0	0	0	0	0	0	0	0	0	0	0	0	0	0	0	0	0	0	0	0	0	0	1	0	0	0	0	0	0	0	0	0	0	0	0	0	0	0	0	0	0	0	0	0	0	0	0	0	0	0	0	0	0	0	0	0	36.54	FALSE	FALSE	FALSE	160	0.008
OR8K3p.Val280Ala	OR8K3	0.00784808825956446	0.00519858598461218	0	0.023544264778693	NA	NA	NA	NA	NA	NA	0.011312905997992888	0.009597850081581726	Ala	Val	FALSE	NA	1	0	0	0	0	0	0	0	0	0	0	0	0	0	0	0	0	0	0	0	0	0	0	0	0	0	0	0	0	0	0	0	1	0	0	0	0	0	0	0	0	0	0	0	0	0	0	0	0	0	0	0	0	0	0	0	0	0	0	0	0	0	0	0	0	0	37.41	FALSE	FALSE	FALSE	160	0.008
OR8U1p.Gln196His	OR8U1	0.00784808825956446	0.00519858598461218	0	0.023544264778693	NA	NA	NA	NA	NA	NA	0.011312905997992888	0.009597850081581726	His	Gln	TRUE	NA	1	0	0	0	0	0	0	0	0	0	0	0	0	0	0	0	0	0	0	0	0	0	0	0	0	0	0	0	0	0	0	0	1	0	0	0	0	0	0	0	0	0	0	0	0	0	0	0	0	0	0	0	0	0	0	0	0	0	0	0	0	0	0	0	0	0	36.75	FALSE	FALSE	FALSE	160	0.008
OR9G1p.Tyr199His	OR9G1	0.00784808825956446	0.00519858598461218	0	0.023544264778693	NA	NA	NA	NA	NA	NA	0.011312905997992888	0.009597850081581726	His	Tyr	TRUE	NA	1	0	0	0	0	0	0	0	0	0	0	0	0	0	0	0	0	0	0	0	0	0	0	0	0	0	0	0	0	0	0	0	1	0	0	0	0	0	0	0	0	0	0	0	0	0	0	0	0	0	0	0	0	0	0	0	0	0	0	0	0	0	0	0	0	0	36.85	FALSE	FALSE	FALSE	160	0.008
OR9Q2p.Phe202Val	OR9Q2	0.00784808825956446	0.00519858598461218	0	0.023544264778693	NA	NA	NA	NA	NA	NA	0.011312905997992888	0.009597850081581726	Val	Phe	FALSE	NA	1	0	0	0	0	0	0	0	0	0	0	0	0	0	0	0	0	0	0	0	0	0	0	0	0	0	0	0	0	0	0	0	1	0	0	0	0	0	0	0	0	0	0	0	0	0	0	0	0	0	0	0	0	0	0	0	0	0	0	0	0	0	0	0	0	0	36.28	FALSE	FALSE	FALSE	160	0.008
ORAI3p.Leu161His	ORAI3	0.00784808825956446	0.00519858598461218	0	0.023544264778693	NA	NA	NA	NA	NA	NA	0.011312905997992888	0.009597850081581726	His	Leu	TRUE	NA	1	0	0	0	0	0	0	0	0	0	0	0	0	0	0	0	0	0	0	0	0	0	0	0	0	0	0	0	0	0	0	0	1	0	0	0	0	0	0	0	0	0	0	0	0	0	0	0	0	0	0	0	0	0	0	0	0	0	0	0	0	0	0	0	0	0	36.84	FALSE	FALSE	FALSE	160	0.008
ORM2p.Phe144Val	ORM2	0.00784808825956446	0.00519858598461218	0	0.023544264778693	NA	NA	NA	NA	NA	NA	0.011312905997992888	0.009597850081581726	Val	Phe	FALSE	NA	1	0	0	0	0	0	0	0	0	0	0	0	0	0	0	0	0	0	0	0	0	0	0	0	0	0	0	0	0	0	0	0	1	0	0	0	0	0	0	0	0	0	0	0	0	0	0	0	0	0	0	0	0	0	0	0	0	0	0	0	0	0	0	0	0	0	36.37	FALSE	FALSE	FALSE	160	0.008
OS9p.Arg637Cys	OS9	0.00784808825956446	0.00519858598461218	0	0.023544264778693	NA	NA	NA	NA	NA	NA	0.011312905997992888	0.009597850081581726	Cys	Arg	TRUE	NA	1	0	0	0	0	0	0	0	0	0	0	0	0	0	0	0	0	0	0	0	0	0	0	0	0	0	0	0	0	0	0	0	1	0	0	0	0	0	0	0	0	0	0	0	0	0	0	0	0	0	0	0	0	0	0	0	0	0	0	0	0	0	0	0	0	0	37.23	FALSE	FALSE	FALSE	160	0.008
OSBPL11p.Leu257Val	OSBPL11	0.00784808825956446	0.00519858598461218	0	0.023544264778693	NA	NA	NA	NA	NA	NA	0.011312905997992888	0.009597850081581726	Val	Leu	FALSE	NA	1	0	0	0	0	0	0	0	0	0	0	0	0	0	0	0	0	0	0	0	0	0	0	0	0	0	0	0	0	0	0	0	1	0	0	0	0	0	0	0	0	0	0	0	0	0	0	0	0	0	0	0	0	0	0	0	0	0	0	0	0	0	0	0	0	0	37.26	FALSE	FALSE	FALSE	160	0.008
OSBPL1Ap.Asp877Glu	OSBPL1A	0.00784808825956446	0.00519858598461218	0	0.023544264778693	NA	NA	NA	NA	NA	NA	0.011312905997992888	0.009597850081581726	Glu	Asp	FALSE	NA	1	0	0	0	0	0	0	0	0	0	0	0	0	0	0	0	0	0	0	0	0	0	0	0	0	0	0	0	0	0	0	0	1	0	0	0	0	0	0	0	0	0	0	0	0	0	0	0	0	0	0	0	0	0	0	0	0	0	0	0	0	0	0	0	0	0	36.8	FALSE	FALSE	FALSE	160	0.008
OSBPL5p.Arg731Trp	OSBPL5	0.00784808825956446	0.00519858598461218	0	0.023544264778693	NA	NA	NA	NA	NA	NA	0.011312905997992888	0.009597850081581726	Trp	Arg	FALSE	NA	1	0	0	0	0	0	0	0	0	0	0	0	0	0	0	0	0	0	0	0	0	0	0	0	0	0	0	0	0	0	0	0	1	0	0	0	0	0	0	0	0	0	0	0	0	0	0	0	0	0	0	0	0	0	0	0	0	0	0	0	0	0	0	0	0	0	37.34	FALSE	FALSE	FALSE	160	0.008
OSBPL6p.Arg510His	OSBPL6	0.00784808825956446	0.00519858598461218	0	0.023544264778693	NA	NA	NA	NA	NA	NA	0.011312905997992888	0.009597850081581726	His	Arg	TRUE	NA	1	0	0	0	0	0	0	0	0	0	0	0	0	0	0	0	0	0	0	0	0	0	0	0	0	0	0	0	0	0	0	0	1	0	0	0	0	0	0	0	0	0	0	0	0	0	0	0	0	0	0	0	0	0	0	0	0	0	0	0	0	0	0	0	0	0	36.58	FALSE	FALSE	FALSE	160	0.008
OSBPL6p.Ile198Met	OSBPL6	0.00784808825956446	0.00519858598461218	0	0.023544264778693	NA	NA	NA	NA	NA	NA	0.011312905997992888	0.009597850081581726	Met	Ile	FALSE	NA	1	0	0	0	0	0	0	0	0	0	0	0	0	0	0	0	0	0	0	0	0	0	0	0	0	0	0	0	0	0	0	0	1	0	0	0	0	0	0	0	0	0	0	0	0	0	0	0	0	0	0	0	0	0	0	0	0	0	0	0	0	0	0	0	0	0	36.43	FALSE	FALSE	FALSE	160	0.008
OSBPL6p.Phe884Val	OSBPL6	0.00784808825956446	0.00519858598461218	0	0.023544264778693	NA	NA	NA	NA	NA	NA	0.011312905997992888	0.009597850081581726	Val	Phe	FALSE	NA	1	0	0	0	0	0	0	0	0	0	0	0	0	0	0	0	0	0	0	0	0	0	0	0	0	0	0	0	0	0	0	0	1	0	0	0	0	0	0	0	0	0	0	0	0	0	0	0	0	0	0	0	0	0	0	0	0	0	0	0	0	0	0	0	0	0	36.65	FALSE	FALSE	FALSE	160	0.008
OSGIN2p.Ala452Ser	OSGIN2	0.00784808825956446	0.00519858598461218	0	0.023544264778693	NA	NA	NA	NA	NA	NA	0.011312905997992888	0.009597850081581726	Ser	Ala	TRUE	NA	1	0	0	0	0	0	0	0	0	0	0	0	0	0	0	0	0	0	0	0	0	0	0	0	0	0	0	0	0	0	0	0	1	0	0	0	0	0	0	0	0	0	0	0	0	0	0	0	0	0	0	0	0	0	0	0	0	0	0	0	0	0	0	0	0	0	36.44	FALSE	FALSE	FALSE	160	0.008
OSMRp.Pro881Leu	OSMR	0.00784808825956446	0.00519858598461218	0	0.023544264778693	NA	NA	NA	NA	NA	NA	0.011312905997992888	0.009597850081581726	Leu	Pro	FALSE	NA	1	0	0	0	0	0	0	0	0	0	0	0	0	0	0	0	0	0	0	0	0	0	0	0	0	0	0	0	0	0	0	0	1	0	0	0	0	0	0	0	0	0	0	0	0	0	0	0	0	0	0	0	0	0	0	0	0	0	0	0	0	0	0	0	0	0	37.41	FALSE	FALSE	FALSE	160	0.008
OTCp.Asp226Val	OTC	0.00784808825956446	0.00519858598461218	0	0.023544264778693	NA	NA	NA	NA	NA	NA	0.011312905997992888	0.009597850081581726	Val	Asp	FALSE	NA	1	0	0	0	0	0	0	0	0	0	0	0	0	0	0	0	0	0	0	0	0	0	0	0	0	0	0	0	0	0	0	0	1	0	0	0	0	0	0	0	0	0	0	0	0	0	0	0	0	0	0	0	0	0	0	0	0	0	0	0	0	0	0	0	0	0	36.24	FALSE	FALSE	FALSE	160	0.008
OTOFp.Arg250Gln	OTOF	0.00784808825956446	0.00519858598461218	0	0.023544264778693	NA	NA	NA	NA	NA	NA	0.011312905997992888	0.009597850081581726	Gln	Arg	FALSE	NA	1	0	0	0	0	0	0	0	0	0	0	0	0	0	0	0	0	0	0	0	0	0	0	0	0	0	0	0	0	0	0	0	1	0	0	0	0	0	0	0	0	0	0	0	0	0	0	0	0	0	0	0	0	0	0	0	0	0	0	0	0	0	0	0	0	0	36.48	FALSE	FALSE	FALSE	160	0.008
OTOFp.Arg758His	OTOF	0.00784808825956446	0.00519858598461218	0	0.023544264778693	NA	NA	NA	NA	NA	NA	0.011312905997992888	0.009597850081581726	His	Arg	TRUE	NA	1	0	0	0	0	0	0	0	0	0	0	0	0	0	0	0	0	0	0	0	0	0	0	0	0	0	0	0	0	0	0	0	1	0	0	0	0	0	0	0	0	0	0	0	0	0	0	0	0	0	0	0	0	0	0	0	0	0	0	0	0	0	0	0	0	0	36.92	FALSE	FALSE	FALSE	160	0.008
OTOFp.Pro1876Ser	OTOF	0.00784808825956446	0.00519858598461218	0	0.023544264778693	NA	NA	NA	NA	NA	NA	0.011312905997992888	0.009597850081581726	Ser	Pro	TRUE	NA	1	0	0	0	0	0	0	0	0	0	0	0	0	0	0	0	0	0	0	0	0	0	0	0	0	0	0	0	0	0	0	0	1	0	0	0	0	0	0	0	0	0	0	0	0	0	0	0	0	0	0	0	0	0	0	0	0	0	0	0	0	0	0	0	0	0	36.12	FALSE	FALSE	FALSE	160	0.008
OTOGLp.Pro1519Ser	OTOGL	0.00784808825956446	0.00519858598461218	0	0.023544264778693	NA	NA	NA	NA	NA	NA	0.011312905997992888	0.009597850081581726	Ser	Pro	TRUE	NA	1	0	0	0	0	0	0	0	0	0	0	0	0	0	0	0	0	0	0	0	0	0	0	0	0	0	0	0	0	0	0	0	1	0	0	0	0	0	0	0	0	0	0	0	0	0	0	0	0	0	0	0	0	0	0	0	0	0	0	0	0	0	0	0	0	0	36.74	FALSE	FALSE	FALSE	160	0.008
OTOGp.Leu1293Met	OTOG	0.00784808825956446	0.00519858598461218	0	0.023544264778693	NA	NA	NA	NA	NA	NA	0.011312905997992888	0.009597850081581726	Met	Leu	FALSE	NA	1	0	0	0	0	0	0	0	0	0	0	0	0	0	0	0	0	0	0	0	0	0	0	0	0	0	0	0	0	0	0	0	1	0	0	0	0	0	0	0	0	0	0	0	0	0	0	0	0	0	0	0	0	0	0	0	0	0	0	0	0	0	0	0	0	0	36.8	FALSE	FALSE	FALSE	160	0.008
OTOGp.Thr1098Ile	OTOG	0.00784808825956446	0.00519858598461218	0	0.023544264778693	NA	NA	NA	NA	NA	NA	0.011312905997992888	0.009597850081581726	Ile	Thr	FALSE	NA	1	0	0	0	0	0	0	0	0	0	0	0	0	0	0	0	0	0	0	0	0	0	0	0	0	0	0	0	0	0	0	0	1	0	0	0	0	0	0	0	0	0	0	0	0	0	0	0	0	0	0	0	0	0	0	0	0	0	0	0	0	0	0	0	0	0	36.92	FALSE	FALSE	FALSE	160	0.008
OTOGp.Val2121Met	OTOG	0.00784808825956446	0.00519858598461218	0	0.023544264778693	NA	NA	NA	NA	NA	NA	0.011312905997992888	0.009597850081581726	Met	Val	FALSE	NA	1	0	0	0	0	0	0	0	0	0	0	0	0	0	0	0	0	0	0	0	0	0	0	0	0	0	0	0	0	0	0	0	1	0	0	0	0	0	0	0	0	0	0	0	0	0	0	0	0	0	0	0	0	0	0	0	0	0	0	0	0	0	0	0	0	0	36.69	FALSE	FALSE	FALSE	160	0.008
OTOP3p.Phe467Leu	OTOP3	0.00784808825956446	0.00519858598461218	0	0.023544264778693	NA	NA	NA	NA	NA	NA	0.011312905997992888	0.009597850081581726	Leu	Phe	FALSE	NA	1	0	0	0	0	0	0	0	0	0	0	0	0	0	0	0	0	0	0	0	0	0	0	0	0	0	0	0	0	0	0	0	1	0	0	0	0	0	0	0	0	0	0	0	0	0	0	0	0	0	0	0	0	0	0	0	0	0	0	0	0	0	0	0	0	0	36.46	FALSE	FALSE	FALSE	160	0.008
OTUB2p.Tyr28Ter	OTUB2	0.00784808825956446	0.00519858598461218	0	0.023544264778693	NA	NA	NA	NA	NA	NA	0.011312905997992888	0.009597850081581726	Ter	Tyr	FALSE	NA	1	0	0	0	0	0	0	0	0	0	0	0	0	0	0	0	0	0	0	0	0	0	0	0	0	0	0	0	0	0	0	0	1	0	0	0	0	0	0	0	0	0	0	0	0	0	0	0	0	0	0	0	0	0	0	0	0	0	0	0	0	0	0	0	0	0	36.03	FALSE	FALSE	FALSE	160	0.008
OTUD4p.Ser480Leu	OTUD4	0.00784808825956446	0.00519858598461218	0	0.023544264778693	NA	NA	NA	NA	NA	NA	0.011312905997992888	0.009597850081581726	Leu	Ser	FALSE	NA	1	0	0	0	0	0	0	0	0	0	0	0	0	0	0	0	0	0	0	0	0	0	0	0	0	0	0	0	0	0	0	0	1	0	0	0	0	0	0	0	0	0	0	0	0	0	0	0	0	0	0	0	0	0	0	0	0	0	0	0	0	0	0	0	0	0	36.97	FALSE	FALSE	FALSE	160	0.008
OTUD6Ap.Asp239Tyr	OTUD6A	0.00784808825956446	0.00519858598461218	0	0.023544264778693	NA	NA	NA	NA	NA	NA	0.011312905997992888	0.009597850081581726	Tyr	Asp	TRUE	NA	1	0	0	0	0	0	0	0	0	0	0	0	0	0	0	0	0	0	0	0	0	0	0	0	0	0	0	0	0	0	0	0	1	0	0	0	0	0	0	0	0	0	0	0	0	0	0	0	0	0	0	0	0	0	0	0	0	0	0	0	0	0	0	0	0	0	37.06	FALSE	FALSE	FALSE	160	0.008
OTUD6Bp.Lys143Asn	OTUD6B	0.00784808825956446	0.00519858598461218	0	0.023544264778693	NA	NA	NA	NA	NA	NA	0.011312905997992888	0.009597850081581726	Asn	Lys	FALSE	NA	1	0	0	0	0	0	0	0	0	0	0	0	0	0	0	0	0	0	0	0	0	0	0	0	0	0	0	0	0	0	0	0	1	0	0	0	0	0	0	0	0	0	0	0	0	0	0	0	0	0	0	0	0	0	0	0	0	0	0	0	0	0	0	0	0	0	37.14	FALSE	FALSE	FALSE	160	0.008
OTUD7Bp.Arg770Ter	OTUD7B	0.00784808825956446	0.00519858598461218	0	0.023544264778693	NA	NA	NA	NA	NA	NA	0.011312905997992888	0.009597850081581726	Ter	Arg	FALSE	NA	1	0	0	0	0	0	0	0	0	0	0	0	0	0	0	0	0	0	0	0	0	0	0	0	0	0	0	0	0	0	0	0	1	0	0	0	0	0	0	0	0	0	0	0	0	0	0	0	0	0	0	0	0	0	0	0	0	0	0	0	0	0	0	0	0	0	36.74	FALSE	FALSE	FALSE	160	0.008
OVCH2p.Ser356Arg	OVCH2	0.00784808825956446	0.00519858598461218	0	0.023544264778693	NA	NA	NA	NA	NA	NA	0.011312905997992888	0.009597850081581726	Arg	Ser	TRUE	NA	1	0	0	0	0	0	0	0	0	0	0	0	0	0	0	0	0	0	0	0	0	0	0	0	0	0	0	0	0	0	0	0	1	0	0	0	0	0	0	0	0	0	0	0	0	0	0	0	0	0	0	0	0	0	0	0	0	0	0	0	0	0	0	0	0	0	37.75	FALSE	FALSE	FALSE	160	0.008
OVGP1p.Leu378Ser	OVGP1	0.00784808825956446	0.00519858598461218	0	0.023544264778693	NA	NA	NA	NA	NA	NA	0.011312905997992888	0.009597850081581726	Ser	Leu	TRUE	NA	1	0	0	0	0	0	0	0	0	0	0	0	0	0	0	0	0	0	0	0	0	0	0	0	0	0	0	0	0	0	0	0	1	0	0	0	0	0	0	0	0	0	0	0	0	0	0	0	0	0	0	0	0	0	0	0	0	0	0	0	0	0	0	0	0	0	36.21	FALSE	FALSE	FALSE	160	0.008
OXA1Lp.Arg446Gln	OXA1L	0.00784808825956446	0.00519858598461218	0	0.023544264778693	NA	NA	NA	NA	NA	NA	0.011312905997992888	0.009597850081581726	Gln	Arg	FALSE	NA	1	0	0	0	0	0	0	0	0	0	0	0	0	0	0	0	0	0	0	0	0	0	0	0	0	0	0	0	0	0	0	0	1	0	0	0	0	0	0	0	0	0	0	0	0	0	0	0	0	0	0	0	0	0	0	0	0	0	0	0	0	0	0	0	0	0	35.83	FALSE	FALSE	FALSE	160	0.008
OXER1p.Arg122Gln	OXER1	0.00784808825956446	0.00519858598461218	0	0.023544264778693	NA	NA	NA	NA	NA	NA	0.011312905997992888	0.009597850081581726	Gln	Arg	FALSE	NA	1	0	0	0	0	0	0	0	0	0	0	0	0	0	0	0	0	0	0	0	0	0	0	0	0	0	0	0	0	0	0	0	1	0	0	0	0	0	0	0	0	0	0	0	0	0	0	0	0	0	0	0	0	0	0	0	0	0	0	0	0	0	0	0	0	0	36.49	FALSE	FALSE	FALSE	160	0.008
OXGR1p.Gly102Ter	OXGR1	0.00784808825956446	0.00519858598461218	0	0.023544264778693	NA	NA	NA	NA	NA	NA	0.011312905997992888	0.009597850081581726	Ter	Gly	FALSE	NA	1	0	0	0	0	0	0	0	0	0	0	0	0	0	0	0	0	0	0	0	0	0	0	0	0	0	0	0	0	0	0	0	1	0	0	0	0	0	0	0	0	0	0	0	0	0	0	0	0	0	0	0	0	0	0	0	0	0	0	0	0	0	0	0	0	0	36.42	FALSE	FALSE	FALSE	160	0.008
OXR1p.Gly743Val	OXR1	0.00784808825956446	0.00519858598461218	0	0.023544264778693	NA	NA	NA	NA	NA	NA	0.011312905997992888	0.009597850081581726	Val	Gly	FALSE	NA	1	0	0	0	0	0	0	0	0	0	0	0	0	0	0	0	0	0	0	0	0	0	0	0	0	0	0	0	0	0	0	0	1	0	0	0	0	0	0	0	0	0	0	0	0	0	0	0	0	0	0	0	0	0	0	0	0	0	0	0	0	0	0	0	0	0	36.93	FALSE	FALSE	FALSE	160	0.008
P2RX7p.Arg236Leu	P2RX7	0.00784808825956446	0.00519858598461218	0	0.023544264778693	NA	NA	NA	NA	NA	NA	0.011312905997992888	0.009597850081581726	Leu	Arg	FALSE	NA	1	0	0	0	0	0	0	0	0	0	0	0	0	0	0	0	0	0	0	0	0	0	0	0	0	0	0	0	0	0	0	0	1	0	0	0	0	0	0	0	0	0	0	0	0	0	0	0	0	0	0	0	0	0	0	0	0	0	0	0	0	0	0	0	0	0	36.54	FALSE	FALSE	FALSE	160	0.008
P2RY10p.Leu304His	P2RY10	0.00784808825956446	0.00519858598461218	0	0.023544264778693	NA	NA	NA	NA	NA	NA	0.011312905997992888	0.009597850081581726	His	Leu	TRUE	NA	1	0	0	0	0	0	0	0	0	0	0	0	0	0	0	0	0	0	0	0	0	0	0	0	0	0	0	0	0	0	0	0	1	0	0	0	0	0	0	0	0	0	0	0	0	0	0	0	0	0	0	0	0	0	0	0	0	0	0	0	0	0	0	0	0	0	37.44	FALSE	FALSE	FALSE	160	0.008
P2RY13p.Pro157Leu	P2RY13	0.00784808825956446	0.00519858598461218	0	0.023544264778693	NA	NA	NA	NA	NA	NA	0.011312905997992888	0.009597850081581726	Leu	Pro	FALSE	NA	1	0	0	0	0	0	0	0	0	0	0	0	0	0	0	0	0	0	0	0	0	0	0	0	0	0	0	0	0	0	0	0	1	0	0	0	0	0	0	0	0	0	0	0	0	0	0	0	0	0	0	0	0	0	0	0	0	0	0	0	0	0	0	0	0	0	36.5	FALSE	FALSE	FALSE	160	0.008
P2RY8p.Ala140Val	P2RY8	0.00784808825956446	0.00519858598461218	0	0.023544264778693	NA	NA	NA	NA	NA	NA	0.011312905997992888	0.009597850081581726	Val	Ala	FALSE	1	1	0	0	0	0	0	0	0	0	0	0	0	0	0	0	0	0	0	0	0	0	0	0	0	0	0	0	0	0	0	0	0	1	0	0	0	0	0	0	0	0	0	0	0	0	0	0	0	0	0	0	0	0	0	0	0	0	0	0	0	0	0	0	0	0	0	37.58	FALSE	FALSE	FALSE	160	0.008
PAAF1p.Gly248Arg	PAAF1	0.00784808825956446	0.00519858598461218	0	0.023544264778693	NA	NA	NA	NA	NA	NA	0.011312905997992888	0.009597850081581726	Arg	Gly	TRUE	NA	1	0	0	0	0	0	0	0	0	0	0	0	0	0	0	0	0	0	0	0	0	0	0	0	0	0	0	0	0	0	0	0	1	0	0	0	0	0	0	0	0	0	0	0	0	0	0	0	0	0	0	0	0	0	0	0	0	0	0	0	0	0	0	0	0	0	36.68	FALSE	FALSE	FALSE	160	0.008
PAAF1p.Lys65Glu	PAAF1	0.00784808825956446	0.00519858598461218	0	0.023544264778693	NA	NA	NA	NA	NA	NA	0.011312905997992888	0.009597850081581726	Glu	Lys	FALSE	NA	1	0	0	0	0	0	0	0	0	0	0	0	0	0	0	0	0	0	0	0	0	0	0	0	0	0	0	0	0	0	0	0	1	0	0	0	0	0	0	0	0	0	0	0	0	0	0	0	0	0	0	0	0	0	0	0	0	0	0	0	0	0	0	0	0	0	37.03	FALSE	FALSE	FALSE	160	0.008
PABPC4Lp.Arg86Met	PABPC4L	0.00784808825956446	0.00519858598461218	0	0.023544264778693	NA	NA	NA	NA	NA	NA	0.011312905997992888	0.009597850081581726	Met	Arg	FALSE	NA	1	0	0	0	0	0	0	0	0	0	0	0	0	0	0	0	0	0	0	0	0	0	0	0	0	0	0	0	0	0	0	0	1	0	0	0	0	0	0	0	0	0	0	0	0	0	0	0	0	0	0	0	0	0	0	0	0	0	0	0	0	0	0	0	0	0	36.71	FALSE	FALSE	FALSE	160	0.008
PABPC4Lp.His298Tyr	PABPC4L	0.00784808825956446	0.00519858598461218	0	0.023544264778693	NA	NA	NA	NA	NA	NA	0.011312905997992888	0.009597850081581726	Tyr	His	TRUE	NA	1	0	0	0	0	0	0	0	0	0	0	0	0	0	0	0	0	0	0	0	0	0	0	0	0	0	0	0	0	0	0	0	1	0	0	0	0	0	0	0	0	0	0	0	0	0	0	0	0	0	0	0	0	0	0	0	0	0	0	0	0	0	0	0	0	0	36.73	FALSE	FALSE	FALSE	160	0.008
PABPC5p.Lys37Thr	PABPC5	0.00784808825956446	0.00519858598461218	0	0.023544264778693	NA	NA	NA	NA	NA	NA	0.011312905997992888	0.009597850081581726	Thr	Lys	TRUE	NA	1	0	0	0	0	0	0	0	0	0	0	0	0	0	0	0	0	0	0	0	0	0	0	0	0	0	0	0	0	0	0	0	1	0	0	0	0	0	0	0	0	0	0	0	0	0	0	0	0	0	0	0	0	0	0	0	0	0	0	0	0	0	0	0	0	0	37.15	FALSE	FALSE	FALSE	160	0.008
PABPC5p.Phe46Cys	PABPC5	0.00784808825956446	0.00519858598461218	0	0.023544264778693	NA	NA	NA	NA	NA	NA	0.011312905997992888	0.009597850081581726	Cys	Phe	TRUE	NA	1	0	0	0	0	0	0	0	0	0	0	0	0	0	0	0	0	0	0	0	0	0	0	0	0	0	0	0	0	0	0	0	1	0	0	0	0	0	0	0	0	0	0	0	0	0	0	0	0	0	0	0	0	0	0	0	0	0	0	0	0	0	0	0	0	0	37.37	FALSE	FALSE	FALSE	160	0.008
PABPC5p.Ser144Cys	PABPC5	0.00784808825956446	0.00519858598461218	0	0.023544264778693	NA	NA	NA	NA	NA	NA	0.011312905997992888	0.009597850081581726	Cys	Ser	TRUE	NA	1	0	0	0	0	0	0	0	0	0	0	0	0	0	0	0	0	0	0	0	0	0	0	0	0	0	0	0	0	0	0	0	1	0	0	0	0	0	0	0	0	0	0	0	0	0	0	0	0	0	0	0	0	0	0	0	0	0	0	0	0	0	0	0	0	0	36.7	FALSE	FALSE	FALSE	160	0.008
PABPN1p.Glu189Asp	PABPN1	0.00784808825956446	0.00519858598461218	0	0.023544264778693	NA	NA	NA	NA	NA	NA	0.011312905997992888	0.009597850081581726	Asp	Glu	FALSE	NA	1	0	0	0	0	0	0	0	0	0	0	0	0	0	0	0	0	0	0	0	0	0	0	0	0	0	0	0	0	0	0	0	1	0	0	0	0	0	0	0	0	0	0	0	0	0	0	0	0	0	0	0	0	0	0	0	0	0	0	0	0	0	0	0	0	0	37.02	FALSE	FALSE	FALSE	160	0.008
PADI1p.Pro340Ala	PADI1	0.00784808825956446	0.00519858598461218	0	0.023544264778693	NA	NA	NA	NA	NA	NA	0.011312905997992888	0.009597850081581726	Ala	Pro	FALSE	NA	1	0	0	0	0	0	0	0	0	0	0	0	0	0	0	0	0	0	0	0	0	0	0	0	0	0	0	0	0	0	0	0	1	0	0	0	0	0	0	0	0	0	0	0	0	0	0	0	0	0	0	0	0	0	0	0	0	0	0	0	0	0	0	0	0	0	37.1	FALSE	FALSE	FALSE	160	0.008
PADI3p.Ile117Thr	PADI3	0.00784808825956446	0.00519858598461218	0	0.023544264778693	NA	NA	NA	NA	NA	NA	0.011312905997992888	0.009597850081581726	Thr	Ile	TRUE	NA	1	0	0	0	0	0	0	0	0	0	0	0	0	0	0	0	0	0	0	0	0	0	0	0	0	0	0	0	0	0	0	0	1	0	0	0	0	0	0	0	0	0	0	0	0	0	0	0	0	0	0	0	0	0	0	0	0	0	0	0	0	0	0	0	0	0	36.58	FALSE	FALSE	FALSE	160	0.008
PADI4p.Pro11Thr	PADI4	0.00784808825956446	0.00519858598461218	0	0.023544264778693	NA	NA	NA	NA	NA	NA	0.011312905997992888	0.009597850081581726	Thr	Pro	TRUE	NA	1	0	0	0	0	0	0	0	0	0	0	0	0	0	0	0	0	0	0	0	0	0	0	0	0	0	0	0	0	0	0	0	1	0	0	0	0	0	0	0	0	0	0	0	0	0	0	0	0	0	0	0	0	0	0	0	0	0	0	0	0	0	0	0	0	0	37.22	FALSE	FALSE	FALSE	160	0.008
PAFAH1B3p.Glu40Ala	PAFAH1B3	0.00784808825956446	0.00519858598461218	0	0.023544264778693	NA	NA	NA	NA	NA	NA	0.011312905997992888	0.009597850081581726	Ala	Glu	FALSE	NA	1	0	0	0	0	0	0	0	0	0	0	0	0	0	0	0	0	0	0	0	0	0	0	0	0	0	0	0	0	0	0	0	1	0	0	0	0	0	0	0	0	0	0	0	0	0	0	0	0	0	0	0	0	0	0	0	0	0	0	0	0	0	0	0	0	0	36.57	FALSE	FALSE	FALSE	160	0.008
PAGE2Bp.Ile80Val	PAGE2B	0.00784808825956446	0.00519858598461218	0	0.023544264778693	NA	NA	NA	NA	NA	NA	0.011312905997992888	0.009597850081581726	Val	Ile	FALSE	NA	1	0	0	0	0	0	0	0	0	0	0	0	0	0	0	0	0	0	0	0	0	0	0	0	0	0	0	0	0	0	0	0	1	0	0	0	0	0	0	0	0	0	0	0	0	0	0	0	0	0	0	0	0	0	0	0	0	0	0	0	0	0	0	0	0	0	36.74	FALSE	FALSE	FALSE	160	0.008
PAHp.Arg400Thr	PAH	0.00784808825956446	0.00519858598461218	0	0.023544264778693	NA	NA	NA	NA	NA	NA	0.011312905997992888	0.009597850081581726	Thr	Arg	TRUE	NA	1	0	0	0	0	0	0	0	0	0	0	0	0	0	0	0	0	0	0	0	0	0	0	0	0	0	0	0	0	0	0	0	1	0	0	0	0	0	0	0	0	0	0	0	0	0	0	0	0	0	0	0	0	0	0	0	0	0	0	0	0	0	0	0	0	0	36.38	FALSE	FALSE	FALSE	160	0.008
PAK1IP1p.Phe36Val	PAK1IP1	0.00784808825956446	0.00519858598461218	0	0.023544264778693	NA	NA	NA	NA	NA	NA	0.011312905997992888	0.009597850081581726	Val	Phe	FALSE	NA	1	0	0	0	0	0	0	0	0	0	0	0	0	0	0	0	0	0	0	0	0	0	0	0	0	0	0	0	0	0	0	0	1	0	0	0	0	0	0	0	0	0	0	0	0	0	0	0	0	0	0	0	0	0	0	0	0	0	0	0	0	0	0	0	0	0	35.74	FALSE	FALSE	FALSE	160	0.008
PAK4p.Thr124Met	PAK4	0.00784808825956446	0.00519858598461218	0	0.023544264778693	NA	NA	NA	NA	NA	NA	0.011312905997992888	0.009597850081581726	Met	Thr	FALSE	NA	1	0	0	0	0	0	0	0	0	0	0	0	0	0	0	0	0	0	0	0	0	0	0	0	0	0	0	0	0	0	0	0	1	0	0	0	0	0	0	0	0	0	0	0	0	0	0	0	0	0	0	0	0	0	0	0	0	0	0	0	0	0	0	0	0	0	37.19	FALSE	FALSE	FALSE	160	0.008
PAK6p.Arg252Trp	PAK6	0.00784808825956446	0.00519858598461218	0	0.023544264778693	NA	NA	NA	NA	NA	NA	0.011312905997992888	0.009597850081581726	Trp	Arg	FALSE	NA	1	0	0	0	0	0	0	0	0	0	0	0	0	0	0	0	0	0	0	0	0	0	0	0	0	0	0	0	0	0	0	0	1	0	0	0	0	0	0	0	0	0	0	0	0	0	0	0	0	0	0	0	0	0	0	0	0	0	0	0	0	0	0	0	0	0	36.18	FALSE	FALSE	FALSE	160	0.008
PAK6p.Asp127His	PAK6	0.00784808825956446	0.00519858598461218	0	0.023544264778693	NA	NA	NA	NA	NA	NA	0.011312905997992888	0.009597850081581726	His	Asp	TRUE	NA	1	0	0	0	0	0	0	0	0	0	0	0	0	0	0	0	0	0	0	0	0	0	0	0	0	0	0	0	0	0	0	0	1	0	0	0	0	0	0	0	0	0	0	0	0	0	0	0	0	0	0	0	0	0	0	0	0	0	0	0	0	0	0	0	0	0	36.82	FALSE	FALSE	FALSE	160	0.008
PAK6p.His625Tyr	PAK6	0.00784808825956446	0.00519858598461218	0	0.023544264778693	NA	NA	NA	NA	NA	NA	0.011312905997992888	0.009597850081581726	Tyr	His	TRUE	NA	1	0	0	0	0	0	0	0	0	0	0	0	0	0	0	0	0	0	0	0	0	0	0	0	0	0	0	0	0	0	0	0	1	0	0	0	0	0	0	0	0	0	0	0	0	0	0	0	0	0	0	0	0	0	0	0	0	0	0	0	0	0	0	0	0	0	37.01	FALSE	FALSE	FALSE	160	0.008
PAK6p.Ser189Leu	PAK6	0.00784808825956446	0.00519858598461218	0	0.023544264778693	NA	NA	NA	NA	NA	NA	0.011312905997992888	0.009597850081581726	Leu	Ser	FALSE	NA	1	0	0	0	0	0	0	0	0	0	0	0	0	0	0	0	0	0	0	0	0	0	0	0	0	0	0	0	0	0	0	0	1	0	0	0	0	0	0	0	0	0	0	0	0	0	0	0	0	0	0	0	0	0	0	0	0	0	0	0	0	0	0	0	0	0	36.34	FALSE	FALSE	FALSE	160	0.008
PAK7p.Leu203Val	PAK7	0.00784808825956446	0.00519858598461218	0	0.023544264778693	NA	NA	NA	NA	NA	NA	0.011312905997992888	0.009597850081581726	Val	Leu	FALSE	NA	1	0	0	0	0	0	0	0	0	0	0	0	0	0	0	0	0	0	0	0	0	0	0	0	0	0	0	0	0	0	0	0	1	0	0	0	0	0	0	0	0	0	0	0	0	0	0	0	0	0	0	0	0	0	0	0	0	0	0	0	0	0	0	0	0	0	36.51	FALSE	FALSE	FALSE	160	0.008
PALM2-AKAP2p.Phe554Leu	PALM2-AKAP2	0.00784808825956446	0.00519858598461218	0	0.023544264778693	NA	NA	NA	NA	NA	NA	0.011312905997992888	0.009597850081581726	Leu	Phe	FALSE	NA	1	0	0	0	0	0	0	0	0	0	0	0	0	0	0	0	0	0	0	0	0	0	0	0	0	0	0	0	0	0	0	0	1	0	0	0	0	0	0	0	0	0	0	0	0	0	0	0	0	0	0	0	0	0	0	0	0	0	0	0	0	0	0	0	0	0	37.51	FALSE	FALSE	FALSE	160	0.008
PALM2-AKAP2p.Pro142Ser	PALM2-AKAP2	0.00784808825956446	0.00519858598461218	0	0.023544264778693	NA	NA	NA	NA	NA	NA	0.011312905997992888	0.009597850081581726	Ser	Pro	TRUE	NA	1	0	0	0	0	0	0	0	0	0	0	0	0	0	0	0	0	0	0	0	0	0	0	0	0	0	0	0	0	0	0	0	1	0	0	0	0	0	0	0	0	0	0	0	0	0	0	0	0	0	0	0	0	0	0	0	0	0	0	0	0	0	0	0	0	0	36.91	FALSE	FALSE	FALSE	160	0.008
PALM2-AKAP2p.Thr716Ile	PALM2-AKAP2	0.00784808825956446	0.00519858598461218	0	0.023544264778693	NA	NA	NA	NA	NA	NA	0.011312905997992888	0.009597850081581726	Ile	Thr	FALSE	NA	1	0	0	0	0	0	0	0	0	0	0	0	0	0	0	0	0	0	0	0	0	0	0	0	0	0	0	0	0	0	0	0	1	0	0	0	0	0	0	0	0	0	0	0	0	0	0	0	0	0	0	0	0	0	0	0	0	0	0	0	0	0	0	0	0	0	37.08	FALSE	FALSE	FALSE	160	0.008
PAMR1p.Gly57Arg	PAMR1	0.00784808825956446	0.00519858598461218	0	0.023544264778693	NA	NA	NA	NA	NA	NA	0.011312905997992888	0.009597850081581726	Arg	Gly	TRUE	NA	1	0	0	0	0	0	0	0	0	0	0	0	0	0	0	0	0	0	0	0	0	0	0	0	0	0	0	0	0	0	0	0	1	0	0	0	0	0	0	0	0	0	0	0	0	0	0	0	0	0	0	0	0	0	0	0	0	0	0	0	0	0	0	0	0	0	36.2	FALSE	FALSE	FALSE	160	0.008
PAMR1p.Leu263Val	PAMR1	0.00784808825956446	0.00519858598461218	0	0.023544264778693	NA	NA	NA	NA	NA	NA	0.011312905997992888	0.009597850081581726	Val	Leu	FALSE	NA	1	0	0	0	0	0	0	0	0	0	0	0	0	0	0	0	0	0	0	0	0	0	0	0	0	0	0	0	0	0	0	0	1	0	0	0	0	0	0	0	0	0	0	0	0	0	0	0	0	0	0	0	0	0	0	0	0	0	0	0	0	0	0	0	0	0	36.77	FALSE	FALSE	FALSE	160	0.008
PAN2p.Val426Met	PAN2	0.00784808825956446	0.00519858598461218	0	0.023544264778693	NA	NA	NA	NA	NA	NA	0.011312905997992888	0.009597850081581726	Met	Val	FALSE	NA	1	0	0	0	0	0	0	0	0	0	0	0	0	0	0	0	0	0	0	0	0	0	0	0	0	0	0	0	0	0	0	0	1	0	0	0	0	0	0	0	0	0	0	0	0	0	0	0	0	0	0	0	0	0	0	0	0	0	0	0	0	0	0	0	0	0	37.27	FALSE	FALSE	FALSE	160	0.008
PAN3p.Asn499Thr	PAN3	0.00784808825956446	0.00519858598461218	0	0.023544264778693	NA	NA	NA	NA	NA	NA	0.011312905997992888	0.009597850081581726	Thr	Asn	TRUE	NA	1	0	0	0	0	0	0	0	0	0	0	0	0	0	0	0	0	0	0	0	0	0	0	0	0	0	0	0	0	0	0	0	1	0	0	0	0	0	0	0	0	0	0	0	0	0	0	0	0	0	0	0	0	0	0	0	0	0	0	0	0	0	0	0	0	0	36.56	FALSE	FALSE	FALSE	160	0.008
PAN3p.Asp447Tyr	PAN3	0.00784808825956446	0.00519858598461218	0	0.023544264778693	NA	NA	NA	NA	NA	NA	0.011312905997992888	0.009597850081581726	Tyr	Asp	TRUE	NA	1	0	0	0	0	0	0	0	0	0	0	0	0	0	0	0	0	0	0	0	0	0	0	0	0	0	0	0	0	0	0	0	1	0	0	0	0	0	0	0	0	0	0	0	0	0	0	0	0	0	0	0	0	0	0	0	0	0	0	0	0	0	0	0	0	0	36.48	FALSE	FALSE	FALSE	160	0.008
PANK1p.Ala492Val	PANK1	0.00784808825956446	0.00519858598461218	0	0.023544264778693	NA	NA	NA	NA	NA	NA	0.011312905997992888	0.009597850081581726	Val	Ala	FALSE	NA	1	0	0	0	0	0	0	0	0	0	0	0	0	0	0	0	0	0	0	0	0	0	0	0	0	0	0	0	0	0	0	0	1	0	0	0	0	0	0	0	0	0	0	0	0	0	0	0	0	0	0	0	0	0	0	0	0	0	0	0	0	0	0	0	0	0	35.99	FALSE	FALSE	FALSE	160	0.008
PANK3p.Trp266Leu	PANK3	0.00784808825956446	0.00519858598461218	0	0.023544264778693	NA	NA	NA	NA	NA	NA	0.011312905997992888	0.009597850081581726	Leu	Trp	FALSE	NA	1	0	0	0	0	0	0	0	0	0	0	0	0	0	0	0	0	0	0	0	0	0	0	0	0	0	0	0	0	0	0	0	1	0	0	0	0	0	0	0	0	0	0	0	0	0	0	0	0	0	0	0	0	0	0	0	0	0	0	0	0	0	0	0	0	0	36.1	FALSE	FALSE	FALSE	160	0.008
PANK4p.Trp569Ser	PANK4	0.00784808825956446	0.00519858598461218	0	0.023544264778693	NA	NA	NA	NA	NA	NA	0.011312905997992888	0.009597850081581726	Ser	Trp	TRUE	NA	1	0	0	0	0	0	0	0	0	0	0	0	0	0	0	0	0	0	0	0	0	0	0	0	0	0	0	0	0	0	0	0	1	0	0	0	0	0	0	0	0	0	0	0	0	0	0	0	0	0	0	0	0	0	0	0	0	0	0	0	0	0	0	0	0	0	37.51	FALSE	FALSE	FALSE	160	0.008
PANK4p.Val319Met	PANK4	0.00784808825956446	0.00519858598461218	0	0.023544264778693	NA	NA	NA	NA	NA	NA	0.011312905997992888	0.009597850081581726	Met	Val	FALSE	NA	1	0	0	0	0	0	0	0	0	0	0	0	0	0	0	0	0	0	0	0	0	0	0	0	0	0	0	0	0	0	0	0	1	0	0	0	0	0	0	0	0	0	0	0	0	0	0	0	0	0	0	0	0	0	0	0	0	0	0	0	0	0	0	0	0	0	37.74	FALSE	FALSE	FALSE	160	0.008
PAOXp.Met391Leu	PAOX	0.00784808825956446	0.00519858598461218	0	0.023544264778693	NA	NA	NA	NA	NA	NA	0.011312905997992888	0.009597850081581726	Leu	Met	FALSE	NA	1	0	0	0	0	0	0	0	0	0	0	0	0	0	0	0	0	0	0	0	0	0	0	0	0	0	0	0	0	0	0	0	1	0	0	0	0	0	0	0	0	0	0	0	0	0	0	0	0	0	0	0	0	0	0	0	0	0	0	0	0	0	0	0	0	0	36.82	FALSE	FALSE	FALSE	160	0.008
PAPLNp.Val374Met	PAPLN	0.00784808825956446	0.00519858598461218	0	0.023544264778693	NA	NA	NA	NA	NA	NA	0.011312905997992888	0.009597850081581726	Met	Val	FALSE	NA	1	0	0	0	0	0	0	0	0	0	0	0	0	0	0	0	0	0	0	0	0	0	0	0	0	0	0	0	0	0	0	0	1	0	0	0	0	0	0	0	0	0	0	0	0	0	0	0	0	0	0	0	0	0	0	0	0	0	0	0	0	0	0	0	0	0	35.980000000000004	FALSE	FALSE	FALSE	160	0.008
PAPPA2p.Asp1000Gly	PAPPA2	0.00784808825956446	0.00519858598461218	0	0.023544264778693	NA	NA	NA	NA	NA	NA	0.011312905997992888	0.009597850081581726	Gly	Asp	FALSE	NA	1	0	0	0	0	0	0	0	0	0	0	0	0	0	0	0	0	0	0	0	0	0	0	0	0	0	0	0	0	0	0	0	1	0	0	0	0	0	0	0	0	0	0	0	0	0	0	0	0	0	0	0	0	0	0	0	0	0	0	0	0	0	0	0	0	0	36.94	FALSE	FALSE	FALSE	160	0.008
PAPPA2p.Glu766Asp	PAPPA2	0.00784808825956446	0.00519858598461218	0	0.023544264778693	NA	NA	NA	NA	NA	NA	0.011312905997992888	0.009597850081581726	Asp	Glu	FALSE	NA	1	0	0	0	0	0	0	0	0	0	0	0	0	0	0	0	0	0	0	0	0	0	0	0	0	0	0	0	0	0	0	0	1	0	0	0	0	0	0	0	0	0	0	0	0	0	0	0	0	0	0	0	0	0	0	0	0	0	0	0	0	0	0	0	0	0	36.89	FALSE	FALSE	FALSE	160	0.008
PAPPA2p.Phe460Val	PAPPA2	0.00784808825956446	0.00519858598461218	0	0.023544264778693	NA	NA	NA	NA	NA	NA	0.011312905997992888	0.009597850081581726	Val	Phe	FALSE	NA	1	0	0	0	0	0	0	0	0	0	0	0	0	0	0	0	0	0	0	0	0	0	0	0	0	0	0	0	0	0	0	0	1	0	0	0	0	0	0	0	0	0	0	0	0	0	0	0	0	0	0	0	0	0	0	0	0	0	0	0	0	0	0	0	0	0	36.9	FALSE	FALSE	FALSE	160	0.008
PAPPAp.Glu422Val	PAPPA	0.00784808825956446	0.00519858598461218	0	0.023544264778693	NA	NA	NA	NA	NA	NA	0.011312905997992888	0.009597850081581726	Val	Glu	FALSE	NA	1	0	0	0	0	0	0	0	0	0	0	0	0	0	0	0	0	0	0	0	0	0	0	0	0	0	0	0	0	0	0	0	1	0	0	0	0	0	0	0	0	0	0	0	0	0	0	0	0	0	0	0	0	0	0	0	0	0	0	0	0	0	0	0	0	0	37.68	FALSE	FALSE	FALSE	160	0.008
PAPPAp.Thr1261Met	PAPPA	0.00784808825956446	0.00519858598461218	0	0.023544264778693	NA	NA	NA	NA	NA	NA	0.011312905997992888	0.009597850081581726	Met	Thr	FALSE	NA	1	0	0	0	0	0	0	0	0	0	0	0	0	0	0	0	0	0	0	0	0	0	0	0	0	0	0	0	0	0	0	0	1	0	0	0	0	0	0	0	0	0	0	0	0	0	0	0	0	0	0	0	0	0	0	0	0	0	0	0	0	0	0	0	0	0	37.16	FALSE	FALSE	FALSE	160	0.008
PAPSS2p.Ile220Leu	PAPSS2	0.00784808825956446	0.00519858598461218	0	0.023544264778693	NA	NA	NA	NA	NA	NA	0.011312905997992888	0.009597850081581726	Leu	Ile	FALSE	NA	1	0	0	0	0	0	0	0	0	0	0	0	0	0	0	0	0	0	0	0	0	0	0	0	0	0	0	0	0	0	0	0	1	0	0	0	0	0	0	0	0	0	0	0	0	0	0	0	0	0	0	0	0	0	0	0	0	0	0	0	0	0	0	0	0	0	36.11	FALSE	FALSE	FALSE	160	0.008
PAQR3p.Thr92Lys	PAQR3	0.00784808825956446	0.00519858598461218	0	0.023544264778693	NA	NA	NA	NA	NA	NA	0.011312905997992888	0.009597850081581726	Lys	Thr	TRUE	NA	1	0	0	0	0	0	0	0	0	0	0	0	0	0	0	0	0	0	0	0	0	0	0	0	0	0	0	0	0	0	0	0	1	0	0	0	0	0	0	0	0	0	0	0	0	0	0	0	0	0	0	0	0	0	0	0	0	0	0	0	0	0	0	0	0	0	37.03	FALSE	FALSE	FALSE	160	0.008
PAQR5p.Met224Ile	PAQR5	0.00784808825956446	0.00519858598461218	0	0.023544264778693	NA	NA	NA	NA	NA	NA	0.011312905997992888	0.009597850081581726	Ile	Met	FALSE	NA	1	0	0	0	0	0	0	0	0	0	0	0	0	0	0	0	0	0	0	0	0	0	0	0	0	0	0	0	0	0	0	0	1	0	0	0	0	0	0	0	0	0	0	0	0	0	0	0	0	0	0	0	0	0	0	0	0	0	0	0	0	0	0	0	0	0	36.96	FALSE	FALSE	FALSE	160	0.008
PAQR9p.Arg232His	PAQR9	0.00784808825956446	0.00519858598461218	0	0.023544264778693	NA	NA	NA	NA	NA	NA	0.011312905997992888	0.009597850081581726	His	Arg	TRUE	NA	1	0	0	0	0	0	0	0	0	0	0	0	0	0	0	0	0	0	0	0	0	0	0	0	0	0	0	0	0	0	0	0	1	0	0	0	0	0	0	0	0	0	0	0	0	0	0	0	0	0	0	0	0	0	0	0	0	0	0	0	0	0	0	0	0	0	37	FALSE	FALSE	FALSE	160	0.008
PARD3Bp.Ser613Cys	PARD3B	0.00784808825956446	0.00519858598461218	0	0.023544264778693	NA	NA	NA	NA	NA	NA	0.011312905997992888	0.009597850081581726	Cys	Ser	TRUE	NA	1	0	0	0	0	0	0	0	0	0	0	0	0	0	0	0	0	0	0	0	0	0	0	0	0	0	0	0	0	0	0	0	1	0	0	0	0	0	0	0	0	0	0	0	0	0	0	0	0	0	0	0	0	0	0	0	0	0	0	0	0	0	0	0	0	0	35.93	FALSE	FALSE	FALSE	160	0.008
PARGp.Asn177His	PARG	0.00784808825956446	0.00519858598461218	0	0.023544264778693	NA	NA	NA	NA	NA	NA	0.011312905997992888	0.009597850081581726	His	Asn	TRUE	NA	1	0	0	0	0	0	0	0	0	0	0	0	0	0	0	0	0	0	0	0	0	0	0	0	0	0	0	0	0	0	0	0	1	0	0	0	0	0	0	0	0	0	0	0	0	0	0	0	0	0	0	0	0	0	0	0	0	0	0	0	0	0	0	0	0	0	37.19	FALSE	FALSE	FALSE	160	0.008
PARGp.Val95Ala	PARG	0.00784808825956446	0.00519858598461218	0	0.023544264778693	NA	NA	NA	NA	NA	NA	0.011312905997992888	0.009597850081581726	Ala	Val	FALSE	NA	1	0	0	0	0	0	0	0	0	0	0	0	0	0	0	0	0	0	0	0	0	0	0	0	0	0	0	0	0	0	0	0	1	0	0	0	0	0	0	0	0	0	0	0	0	0	0	0	0	0	0	0	0	0	0	0	0	0	0	0	0	0	0	0	0	0	36.51	FALSE	FALSE	FALSE	160	0.008
PARK2p.Asn90Thr	PARK2	0.00784808825956446	0.00519858598461218	0	0.023544264778693	NA	NA	NA	NA	NA	NA	0.011312905997992888	0.009597850081581726	Thr	Asn	TRUE	NA	1	0	0	0	0	0	0	0	0	0	0	0	0	0	0	0	0	0	0	0	0	0	0	0	0	0	0	0	0	0	0	0	1	0	0	0	0	0	0	0	0	0	0	0	0	0	0	0	0	0	0	0	0	0	0	0	0	0	0	0	0	0	0	0	0	0	36.8	FALSE	FALSE	FALSE	160	0.008
PARK2p.Gly459Glu	PARK2	0.00784808825956446	0.00519858598461218	0	0.023544264778693	NA	NA	NA	NA	NA	NA	0.011312905997992888	0.009597850081581726	Glu	Gly	FALSE	NA	1	0	0	0	0	0	0	0	0	0	0	0	0	0	0	0	0	0	0	0	0	0	0	0	0	0	0	0	0	0	0	0	1	0	0	0	0	0	0	0	0	0	0	0	0	0	0	0	0	0	0	0	0	0	0	0	0	0	0	0	0	0	0	0	0	0	36.07	FALSE	FALSE	FALSE	160	0.008
PARM1p.Thr223Ala	PARM1	0.00784808825956446	0.00519858598461218	0	0.023544264778693	NA	NA	NA	NA	NA	NA	0.011312905997992888	0.009597850081581726	Ala	Thr	FALSE	NA	1	0	0	0	0	0	0	0	0	0	0	0	0	0	0	0	0	0	0	0	0	0	0	0	0	0	0	0	0	0	0	0	1	0	0	0	0	0	0	0	0	0	0	0	0	0	0	0	0	0	0	0	0	0	0	0	0	0	0	0	0	0	0	0	0	0	35.87	FALSE	FALSE	FALSE	160	0.008
PARP1p.Thr368Met	PARP1	0.00784808825956446	0.00519858598461218	0	0.023544264778693	NA	NA	NA	NA	NA	NA	0.011312905997992888	0.009597850081581726	Met	Thr	FALSE	NA	1	0	0	0	0	0	0	0	0	0	0	0	0	0	0	0	0	0	0	0	0	0	0	0	0	0	0	0	0	0	0	0	1	0	0	0	0	0	0	0	0	0	0	0	0	0	0	0	0	0	0	0	0	0	0	0	0	0	0	0	0	0	0	0	0	0	36.96	FALSE	FALSE	FALSE	160	0.008
PARP3p.Glu511Lys	PARP3	0.00784808825956446	0.00519858598461218	0	0.023544264778693	NA	NA	NA	NA	NA	NA	0.011312905997992888	0.009597850081581726	Lys	Glu	TRUE	NA	1	0	0	0	0	0	0	0	0	0	0	0	0	0	0	0	0	0	0	0	0	0	0	0	0	0	0	0	0	0	0	0	1	0	0	0	0	0	0	0	0	0	0	0	0	0	0	0	0	0	0	0	0	0	0	0	0	0	0	0	0	0	0	0	0	0	38.24	FALSE	FALSE	FALSE	160	0.008
PARP4p.Glu671Lys	PARP4	0.00784808825956446	0.00519858598461218	0	0.023544264778693	NA	NA	NA	NA	NA	NA	0.011312905997992888	0.009597850081581726	Lys	Glu	TRUE	NA	1	0	0	0	0	0	0	0	0	0	0	0	0	0	0	0	0	0	0	0	0	0	0	0	0	0	0	0	0	0	0	0	1	0	0	0	0	0	0	0	0	0	0	0	0	0	0	0	0	0	0	0	0	0	0	0	0	0	0	0	0	0	0	0	0	0	36.33	FALSE	FALSE	FALSE	160	0.008
PARP4p.Lys1152Asn	PARP4	0.00784808825956446	0.00519858598461218	0	0.023544264778693	NA	NA	NA	NA	NA	NA	0.011312905997992888	0.009597850081581726	Asn	Lys	FALSE	NA	1	0	0	0	0	0	0	0	0	0	0	0	0	0	0	0	0	0	0	0	0	0	0	0	0	0	0	0	0	0	0	0	1	0	0	0	0	0	0	0	0	0	0	0	0	0	0	0	0	0	0	0	0	0	0	0	0	0	0	0	0	0	0	0	0	0	36.64	FALSE	FALSE	FALSE	160	0.008
PARP8p.Met523Arg	PARP8	0.00784808825956446	0.00519858598461218	0	0.023544264778693	NA	NA	NA	NA	NA	NA	0.011312905997992888	0.009597850081581726	Arg	Met	TRUE	NA	1	0	0	0	0	0	0	0	0	0	0	0	0	0	0	0	0	0	0	0	0	0	0	0	0	0	0	0	0	0	0	0	1	0	0	0	0	0	0	0	0	0	0	0	0	0	0	0	0	0	0	0	0	0	0	0	0	0	0	0	0	0	0	0	0	0	35.97	FALSE	FALSE	FALSE	160	0.008
PARP8p.Ser410Cys	PARP8	0.00784808825956446	0.00519858598461218	0	0.023544264778693	NA	NA	NA	NA	NA	NA	0.011312905997992888	0.009597850081581726	Cys	Ser	TRUE	NA	1	0	0	0	0	0	0	0	0	0	0	0	0	0	0	0	0	0	0	0	0	0	0	0	0	0	0	0	0	0	0	0	1	0	0	0	0	0	0	0	0	0	0	0	0	0	0	0	0	0	0	0	0	0	0	0	0	0	0	0	0	0	0	0	0	0	35.95	FALSE	FALSE	FALSE	160	0.008
PASD1p.Ile54Val	PASD1	0.00784808825956446	0.00519858598461218	0	0.023544264778693	NA	NA	NA	NA	NA	NA	0.011312905997992888	0.009597850081581726	Val	Ile	FALSE	NA	1	0	0	0	0	0	0	0	0	0	0	0	0	0	0	0	0	0	0	0	0	0	0	0	0	0	0	0	0	0	0	0	1	0	0	0	0	0	0	0	0	0	0	0	0	0	0	0	0	0	0	0	0	0	0	0	0	0	0	0	0	0	0	0	0	0	37.32	FALSE	FALSE	FALSE	160	0.008
PASD1p.Phe157Val	PASD1	0.00784808825956446	0.00519858598461218	0	0.023544264778693	NA	NA	NA	NA	NA	NA	0.011312905997992888	0.009597850081581726	Val	Phe	FALSE	NA	1	0	0	0	0	0	0	0	0	0	0	0	0	0	0	0	0	0	0	0	0	0	0	0	0	0	0	0	0	0	0	0	1	0	0	0	0	0	0	0	0	0	0	0	0	0	0	0	0	0	0	0	0	0	0	0	0	0	0	0	0	0	0	0	0	0	36.47	FALSE	FALSE	FALSE	160	0.008
PATE1p.Lys3Thr	PATE1	0.00784808825956446	0.00519858598461218	0	0.023544264778693	NA	NA	NA	NA	NA	NA	0.011312905997992888	0.009597850081581726	Thr	Lys	TRUE	NA	1	0	0	0	0	0	0	0	0	0	0	0	0	0	0	0	0	0	0	0	0	0	0	0	0	0	0	0	0	0	0	0	1	0	0	0	0	0	0	0	0	0	0	0	0	0	0	0	0	0	0	0	0	0	0	0	0	0	0	0	0	0	0	0	0	0	36.8	FALSE	FALSE	FALSE	160	0.008
PATL1p.Arg263Thr	PATL1	0.00784808825956446	0.00519858598461218	0	0.023544264778693	NA	NA	NA	NA	NA	NA	0.011312905997992888	0.009597850081581726	Thr	Arg	TRUE	NA	1	0	0	0	0	0	0	0	0	0	0	0	0	0	0	0	0	0	0	0	0	0	0	0	0	0	0	0	0	0	0	0	1	0	0	0	0	0	0	0	0	0	0	0	0	0	0	0	0	0	0	0	0	0	0	0	0	0	0	0	0	0	0	0	0	0	36.74	FALSE	FALSE	FALSE	160	0.008
PATL1p.Ile737Met	PATL1	0.00784808825956446	0.00519858598461218	0	0.023544264778693	NA	NA	NA	NA	NA	NA	0.011312905997992888	0.009597850081581726	Met	Ile	FALSE	NA	1	0	0	0	0	0	0	0	0	0	0	0	0	0	0	0	0	0	0	0	0	0	0	0	0	0	0	0	0	0	0	0	1	0	0	0	0	0	0	0	0	0	0	0	0	0	0	0	0	0	0	0	0	0	0	0	0	0	0	0	0	0	0	0	0	0	36.66	FALSE	FALSE	FALSE	160	0.008
PATL2p.Gln351Ter	PATL2	0.00784808825956446	0.00519858598461218	0	0.023544264778693	NA	NA	NA	NA	NA	NA	0.011312905997992888	0.009597850081581726	Ter	Gln	FALSE	NA	1	0	0	0	0	0	0	0	0	0	0	0	0	0	0	0	0	0	0	0	0	0	0	0	0	0	0	0	0	0	0	0	1	0	0	0	0	0	0	0	0	0	0	0	0	0	0	0	0	0	0	0	0	0	0	0	0	0	0	0	0	0	0	0	0	0	36.63	FALSE	FALSE	FALSE	160	0.008
PATZ1p.Glu530Asp	PATZ1	0.00784808825956446	0.00519858598461218	0	0.023544264778693	NA	NA	NA	NA	NA	NA	0.011312905997992888	0.009597850081581726	Asp	Glu	FALSE	1	1	0	0	0	0	0	0	0	0	0	0	0	0	0	0	0	0	0	0	0	0	0	0	0	0	0	0	0	0	0	0	0	1	0	0	0	0	0	0	0	0	0	0	0	0	0	0	0	0	0	0	0	0	0	0	0	0	0	0	0	0	0	0	0	0	0	37.24	FALSE	FALSE	FALSE	160	0.008
PATZ1p.Ser147Thr	PATZ1	0.00784808825956446	0.00519858598461218	0	0.023544264778693	NA	NA	NA	NA	NA	NA	0.011312905997992888	0.009597850081581726	Thr	Ser	TRUE	1	1	0	0	0	0	0	0	0	0	0	0	0	0	0	0	0	0	0	0	0	0	0	0	0	0	0	0	0	0	0	0	0	1	0	0	0	0	0	0	0	0	0	0	0	0	0	0	0	0	0	0	0	0	0	0	0	0	0	0	0	0	0	0	0	0	0	36.61	FALSE	FALSE	FALSE	160	0.008
PAX1p.Ala229Thr	PAX1	0.00784808825956446	0.00519858598461218	0	0.023544264778693	NA	NA	NA	NA	NA	NA	0.011312905997992888	0.009597850081581726	Thr	Ala	TRUE	NA	1	0	0	0	0	0	0	0	0	0	0	0	0	0	0	0	0	0	0	0	0	0	0	0	0	0	0	0	0	0	0	0	1	0	0	0	0	0	0	0	0	0	0	0	0	0	0	0	0	0	0	0	0	0	0	0	0	0	0	0	0	0	0	0	0	0	36.59	FALSE	FALSE	FALSE	160	0.008
PAX1p.Lys2Thr	PAX1	0.00784808825956446	0.00519858598461218	0	0.023544264778693	NA	NA	NA	NA	NA	NA	0.011312905997992888	0.009597850081581726	Thr	Lys	TRUE	NA	1	0	0	0	0	0	0	0	0	0	0	0	0	0	0	0	0	0	0	0	0	0	0	0	0	0	0	0	0	0	0	0	1	0	0	0	0	0	0	0	0	0	0	0	0	0	0	0	0	0	0	0	0	0	0	0	0	0	0	0	0	0	0	0	0	0	35.47	FALSE	FALSE	FALSE	160	0.008
PAX1p.Val326Met	PAX1	0.00784808825956446	0.00519858598461218	0	0.023544264778693	NA	NA	NA	NA	NA	NA	0.011312905997992888	0.009597850081581726	Met	Val	FALSE	NA	1	0	0	0	0	0	0	0	0	0	0	0	0	0	0	0	0	0	0	0	0	0	0	0	0	0	0	0	0	0	0	0	1	0	0	0	0	0	0	0	0	0	0	0	0	0	0	0	0	0	0	0	0	0	0	0	0	0	0	0	0	0	0	0	0	0	37.07	FALSE	FALSE	FALSE	160	0.008
PAX3p.Val328Ile	PAX3	0.00784808825956446	0.00519858598461218	0	0.023544264778693	NA	NA	NA	NA	NA	NA	0.011312905997992888	0.009597850081581726	Ile	Val	FALSE	1	1	0	0	0	0	0	0	0	0	0	0	0	0	0	0	0	0	0	0	0	0	0	0	0	0	0	0	0	0	0	0	0	1	0	0	0	0	0	0	0	0	0	0	0	0	0	0	0	0	0	0	0	0	0	0	0	0	0	0	0	0	0	0	0	0	0	36.29	FALSE	FALSE	FALSE	160	0.008
PBRM1p.Ala459Val	PBRM1	0.00784808825956446	0.00519858598461218	0	0.023544264778693	NA	NA	NA	NA	NA	NA	0.011312905997992888	0.009597850081581726	Val	Ala	FALSE	1	1	0	0	0	0	0	0	0	0	0	0	0	0	0	0	0	0	0	0	0	0	0	0	0	0	0	0	0	0	0	0	0	1	0	0	0	0	0	0	0	0	0	0	0	0	0	0	0	0	0	0	0	0	0	0	0	0	0	0	0	0	0	0	0	0	0	37.08	FALSE	FALSE	FALSE	160	0.008
PBX1p.Gly29Val	PBX1	0.00784808825956446	0.00519858598461218	0	0.023544264778693	NA	NA	NA	NA	NA	NA	0.011312905997992888	0.009597850081581726	Val	Gly	FALSE	1	1	0	0	0	0	0	0	0	0	0	0	0	0	0	0	0	0	0	0	0	0	0	0	0	0	0	0	0	0	0	0	0	1	0	0	0	0	0	0	0	0	0	0	0	0	0	0	0	0	0	0	0	0	0	0	0	0	0	0	0	0	0	0	0	0	0	37.41	FALSE	FALSE	FALSE	160	0.008
PBX1p.Ser379Gly	PBX1	0.00784808825956446	0.00519858598461218	0	0.023544264778693	NA	NA	NA	NA	NA	NA	0.011312905997992888	0.009597850081581726	Gly	Ser	FALSE	1	1	0	0	0	0	0	0	0	0	0	0	0	0	0	0	0	0	0	0	0	0	0	0	0	0	0	0	0	0	0	0	0	1	0	0	0	0	0	0	0	0	0	0	0	0	0	0	0	0	0	0	0	0	0	0	0	0	0	0	0	0	0	0	0	0	0	36.65	FALSE	FALSE	FALSE	160	0.008
PBX3p.Asp431Glu	PBX3	0.00784808825956446	0.00519858598461218	0	0.023544264778693	NA	NA	NA	NA	NA	NA	0.011312905997992888	0.009597850081581726	Glu	Asp	FALSE	NA	1	0	0	0	0	0	0	0	0	0	0	0	0	0	0	0	0	0	0	0	0	0	0	0	0	0	0	0	0	0	0	0	1	0	0	0	0	0	0	0	0	0	0	0	0	0	0	0	0	0	0	0	0	0	0	0	0	0	0	0	0	0	0	0	0	0	37.04	FALSE	FALSE	FALSE	160	0.008
PBX3p.Ser356Cys	PBX3	0.00784808825956446	0.00519858598461218	0	0.023544264778693	NA	NA	NA	NA	NA	NA	0.011312905997992888	0.009597850081581726	Cys	Ser	TRUE	NA	1	0	0	0	0	0	0	0	0	0	0	0	0	0	0	0	0	0	0	0	0	0	0	0	0	0	0	0	0	0	0	0	1	0	0	0	0	0	0	0	0	0	0	0	0	0	0	0	0	0	0	0	0	0	0	0	0	0	0	0	0	0	0	0	0	0	37.34	FALSE	FALSE	FALSE	160	0.008
PCDH10p.Ala297Val	PCDH10	0.00784808825956446	0.00519858598461218	0	0.023544264778693	NA	NA	NA	NA	NA	NA	0.011312905997992888	0.009597850081581726	Val	Ala	FALSE	NA	1	0	0	0	0	0	0	0	0	0	0	0	0	0	0	0	0	0	0	0	0	0	0	0	0	0	0	0	0	0	0	0	1	0	0	0	0	0	0	0	0	0	0	0	0	0	0	0	0	0	0	0	0	0	0	0	0	0	0	0	0	0	0	0	0	0	36.26	FALSE	FALSE	FALSE	160	0.008
PCDH10p.Ala576Val	PCDH10	0.00784808825956446	0.00519858598461218	0	0.023544264778693	NA	NA	NA	NA	NA	NA	0.011312905997992888	0.009597850081581726	Val	Ala	FALSE	NA	1	0	0	0	0	0	0	0	0	0	0	0	0	0	0	0	0	0	0	0	0	0	0	0	0	0	0	0	0	0	0	0	1	0	0	0	0	0	0	0	0	0	0	0	0	0	0	0	0	0	0	0	0	0	0	0	0	0	0	0	0	0	0	0	0	0	37.01	FALSE	FALSE	FALSE	160	0.008
PCDH10p.Arg51Cys	PCDH10	0.00784808825956446	0.00519858598461218	0	0.023544264778693	NA	NA	NA	NA	NA	NA	0.011312905997992888	0.009597850081581726	Cys	Arg	TRUE	NA	1	0	0	0	0	0	0	0	0	0	0	0	0	0	0	0	0	0	0	0	0	0	0	0	0	0	0	0	0	0	0	0	1	0	0	0	0	0	0	0	0	0	0	0	0	0	0	0	0	0	0	0	0	0	0	0	0	0	0	0	0	0	0	0	0	0	36.51	FALSE	FALSE	FALSE	160	0.008
PCDH10p.Arg60Ser	PCDH10	0.00784808825956446	0.00519858598461218	0	0.023544264778693	NA	NA	NA	NA	NA	NA	0.011312905997992888	0.009597850081581726	Ser	Arg	TRUE	NA	1	0	0	0	0	0	0	0	0	0	0	0	0	0	0	0	0	0	0	0	0	0	0	0	0	0	0	0	0	0	0	0	1	0	0	0	0	0	0	0	0	0	0	0	0	0	0	0	0	0	0	0	0	0	0	0	0	0	0	0	0	0	0	0	0	0	36.54	FALSE	FALSE	FALSE	160	0.008
PCDH10p.Asp547Val	PCDH10	0.00784808825956446	0.00519858598461218	0	0.023544264778693	NA	NA	NA	NA	NA	NA	0.011312905997992888	0.009597850081581726	Val	Asp	FALSE	NA	1	0	0	0	0	0	0	0	0	0	0	0	0	0	0	0	0	0	0	0	0	0	0	0	0	0	0	0	0	0	0	0	1	0	0	0	0	0	0	0	0	0	0	0	0	0	0	0	0	0	0	0	0	0	0	0	0	0	0	0	0	0	0	0	0	0	36.77	FALSE	FALSE	FALSE	160	0.008
PCDH11Xp.Ala1300Val	PCDH11X	0.00784808825956446	0.00519858598461218	0	0.023544264778693	NA	NA	NA	NA	NA	NA	0.011312905997992888	0.009597850081581726	Val	Ala	FALSE	NA	1	0	0	0	0	0	0	0	0	0	0	0	0	0	0	0	0	0	0	0	0	0	0	0	0	0	0	0	0	0	0	0	1	0	0	0	0	0	0	0	0	0	0	0	0	0	0	0	0	0	0	0	0	0	0	0	0	0	0	0	0	0	0	0	0	0	37.1	FALSE	FALSE	FALSE	160	0.008
PCDH11Xp.Gly225Cys	PCDH11X	0.00784808825956446	0.00519858598461218	0	0.023544264778693	NA	NA	NA	NA	NA	NA	0.011312905997992888	0.009597850081581726	Cys	Gly	TRUE	NA	1	0	0	0	0	0	0	0	0	0	0	0	0	0	0	0	0	0	0	0	0	0	0	0	0	0	0	0	0	0	0	0	1	0	0	0	0	0	0	0	0	0	0	0	0	0	0	0	0	0	0	0	0	0	0	0	0	0	0	0	0	0	0	0	0	0	37.36	FALSE	FALSE	FALSE	160	0.008
PCDH11Xp.Gly6Trp	PCDH11X	0.00784808825956446	0.00519858598461218	0	0.023544264778693	NA	NA	NA	NA	NA	NA	0.011312905997992888	0.009597850081581726	Trp	Gly	FALSE	NA	1	0	0	0	0	0	0	0	0	0	0	0	0	0	0	0	0	0	0	0	0	0	0	0	0	0	0	0	0	0	0	0	1	0	0	0	0	0	0	0	0	0	0	0	0	0	0	0	0	0	0	0	0	0	0	0	0	0	0	0	0	0	0	0	0	0	36.97	FALSE	FALSE	FALSE	160	0.008
PCDH11Xp.His1184Asn	PCDH11X	0.00784808825956446	0.00519858598461218	0	0.023544264778693	NA	NA	NA	NA	NA	NA	0.011312905997992888	0.009597850081581726	Asn	His	FALSE	NA	1	0	0	0	0	0	0	0	0	0	0	0	0	0	0	0	0	0	0	0	0	0	0	0	0	0	0	0	0	0	0	0	1	0	0	0	0	0	0	0	0	0	0	0	0	0	0	0	0	0	0	0	0	0	0	0	0	0	0	0	0	0	0	0	0	0	36.67	FALSE	FALSE	FALSE	160	0.008
PCDH11Xp.Lys526Thr	PCDH11X	0.00784808825956446	0.00519858598461218	0	0.023544264778693	NA	NA	NA	NA	NA	NA	0.011312905997992888	0.009597850081581726	Thr	Lys	TRUE	NA	1	0	0	0	0	0	0	0	0	0	0	0	0	0	0	0	0	0	0	0	0	0	0	0	0	0	0	0	0	0	0	0	1	0	0	0	0	0	0	0	0	0	0	0	0	0	0	0	0	0	0	0	0	0	0	0	0	0	0	0	0	0	0	0	0	0	37.02	FALSE	FALSE	FALSE	160	0.008
PCDH11Xp.Pro627Ser	PCDH11X	0.00784808825956446	0.00519858598461218	0	0.023544264778693	NA	NA	NA	NA	NA	NA	0.011312905997992888	0.009597850081581726	Ser	Pro	TRUE	NA	1	0	0	0	0	0	0	0	0	0	0	0	0	0	0	0	0	0	0	0	0	0	0	0	0	0	0	0	0	0	0	0	1	0	0	0	0	0	0	0	0	0	0	0	0	0	0	0	0	0	0	0	0	0	0	0	0	0	0	0	0	0	0	0	0	0	36.61	FALSE	FALSE	FALSE	160	0.008
PCDH15p.Ala1430Glu	PCDH15	0.00784808825956446	0.00519858598461218	0	0.023544264778693	NA	NA	NA	NA	NA	NA	0.011312905997992888	0.009597850081581726	Glu	Ala	FALSE	NA	1	0	0	0	0	0	0	0	0	0	0	0	0	0	0	0	0	0	0	0	0	0	0	0	0	0	0	0	0	0	0	0	1	0	0	0	0	0	0	0	0	0	0	0	0	0	0	0	0	0	0	0	0	0	0	0	0	0	0	0	0	0	0	0	0	0	37.1	FALSE	FALSE	FALSE	160	0.008
PCDH15p.Arg1400Lys	PCDH15	0.00784808825956446	0.00519858598461218	0	0.023544264778693	NA	NA	NA	NA	NA	NA	0.011312905997992888	0.009597850081581726	Lys	Arg	TRUE	NA	1	0	0	0	0	0	0	0	0	0	0	0	0	0	0	0	0	0	0	0	0	0	0	0	0	0	0	0	0	0	0	0	1	0	0	0	0	0	0	0	0	0	0	0	0	0	0	0	0	0	0	0	0	0	0	0	0	0	0	0	0	0	0	0	0	0	37.12	FALSE	FALSE	FALSE	160	0.008
PCDH15p.Asn496Asp	PCDH15	0.00784808825956446	0.00519858598461218	0	0.023544264778693	NA	NA	NA	NA	NA	NA	0.011312905997992888	0.009597850081581726	Asp	Asn	FALSE	NA	1	0	0	0	0	0	0	0	0	0	0	0	0	0	0	0	0	0	0	0	0	0	0	0	0	0	0	0	0	0	0	0	1	0	0	0	0	0	0	0	0	0	0	0	0	0	0	0	0	0	0	0	0	0	0	0	0	0	0	0	0	0	0	0	0	0	36.84	FALSE	FALSE	FALSE	160	0.008
PCDH15p.Asp1226Val	PCDH15	0.00784808825956446	0.00519858598461218	0	0.023544264778693	NA	NA	NA	NA	NA	NA	0.011312905997992888	0.009597850081581726	Val	Asp	FALSE	NA	1	0	0	0	0	0	0	0	0	0	0	0	0	0	0	0	0	0	0	0	0	0	0	0	0	0	0	0	0	0	0	0	1	0	0	0	0	0	0	0	0	0	0	0	0	0	0	0	0	0	0	0	0	0	0	0	0	0	0	0	0	0	0	0	0	0	37.06	FALSE	FALSE	FALSE	160	0.008
PCDH15p.Glu1880Gly	PCDH15	0.00784808825956446	0.00519858598461218	0	0.023544264778693	NA	NA	NA	NA	NA	NA	0.011312905997992888	0.009597850081581726	Gly	Glu	FALSE	NA	1	0	0	0	0	0	0	0	0	0	0	0	0	0	0	0	0	0	0	0	0	0	0	0	0	0	0	0	0	0	0	0	1	0	0	0	0	0	0	0	0	0	0	0	0	0	0	0	0	0	0	0	0	0	0	0	0	0	0	0	0	0	0	0	0	0	37.36	FALSE	FALSE	FALSE	160	0.008
PCDH15p.Lys1510Arg	PCDH15	0.00784808825956446	0.00519858598461218	0	0.023544264778693	NA	NA	NA	NA	NA	NA	0.011312905997992888	0.009597850081581726	Arg	Lys	TRUE	NA	1	0	0	0	0	0	0	0	0	0	0	0	0	0	0	0	0	0	0	0	0	0	0	0	0	0	0	0	0	0	0	0	1	0	0	0	0	0	0	0	0	0	0	0	0	0	0	0	0	0	0	0	0	0	0	0	0	0	0	0	0	0	0	0	0	0	36.64	FALSE	FALSE	FALSE	160	0.008
PCDH15p.Phe338Leu	PCDH15	0.00784808825956446	0.00519858598461218	0	0.023544264778693	NA	NA	NA	NA	NA	NA	0.011312905997992888	0.009597850081581726	Leu	Phe	FALSE	NA	1	0	0	0	0	0	0	0	0	0	0	0	0	0	0	0	0	0	0	0	0	0	0	0	0	0	0	0	0	0	0	0	1	0	0	0	0	0	0	0	0	0	0	0	0	0	0	0	0	0	0	0	0	0	0	0	0	0	0	0	0	0	0	0	0	0	36.18	FALSE	FALSE	FALSE	160	0.008
PCDH15p.Ser13Ter	PCDH15	0.00784808825956446	0.00519858598461218	0	0.023544264778693	NA	NA	NA	NA	NA	NA	0.011312905997992888	0.009597850081581726	Ter	Ser	FALSE	NA	1	0	0	0	0	0	0	0	0	0	0	0	0	0	0	0	0	0	0	0	0	0	0	0	0	0	0	0	0	0	0	0	1	0	0	0	0	0	0	0	0	0	0	0	0	0	0	0	0	0	0	0	0	0	0	0	0	0	0	0	0	0	0	0	0	0	37.01	FALSE	FALSE	FALSE	160	0.008
PCDH17p.Phe542Cys	PCDH17	0.00784808825956446	0.00519858598461218	0	0.023544264778693	NA	NA	NA	NA	NA	NA	0.011312905997992888	0.009597850081581726	Cys	Phe	TRUE	NA	1	0	0	0	0	0	0	0	0	0	0	0	0	0	0	0	0	0	0	0	0	0	0	0	0	0	0	0	0	0	0	0	1	0	0	0	0	0	0	0	0	0	0	0	0	0	0	0	0	0	0	0	0	0	0	0	0	0	0	0	0	0	0	0	0	0	37.52	FALSE	FALSE	FALSE	160	0.008
PCDH17p.Val262Ile	PCDH17	0.00784808825956446	0.00519858598461218	0	0.023544264778693	NA	NA	NA	NA	NA	NA	0.011312905997992888	0.009597850081581726	Ile	Val	FALSE	NA	1	0	0	0	0	0	0	0	0	0	0	0	0	0	0	0	0	0	0	0	0	0	0	0	0	0	0	0	0	0	0	0	1	0	0	0	0	0	0	0	0	0	0	0	0	0	0	0	0	0	0	0	0	0	0	0	0	0	0	0	0	0	0	0	0	0	37.21	FALSE	FALSE	FALSE	160	0.008
PCDH18p.Ala974Glu	PCDH18	0.00784808825956446	0.00519858598461218	0	0.023544264778693	NA	NA	NA	NA	NA	NA	0.011312905997992888	0.009597850081581726	Glu	Ala	FALSE	NA	1	0	0	0	0	0	0	0	0	0	0	0	0	0	0	0	0	0	0	0	0	0	0	0	0	0	0	0	0	0	0	0	1	0	0	0	0	0	0	0	0	0	0	0	0	0	0	0	0	0	0	0	0	0	0	0	0	0	0	0	0	0	0	0	0	0	36.85	FALSE	FALSE	FALSE	160	0.008
PCDH18p.Asp884Glu	PCDH18	0.00784808825956446	0.00519858598461218	0	0.023544264778693	NA	NA	NA	NA	NA	NA	0.011312905997992888	0.009597850081581726	Glu	Asp	FALSE	NA	1	0	0	0	0	0	0	0	0	0	0	0	0	0	0	0	0	0	0	0	0	0	0	0	0	0	0	0	0	0	0	0	1	0	0	0	0	0	0	0	0	0	0	0	0	0	0	0	0	0	0	0	0	0	0	0	0	0	0	0	0	0	0	0	0	0	36.95	FALSE	FALSE	FALSE	160	0.008
PCDH18p.Glu587Asp	PCDH18	0.00784808825956446	0.00519858598461218	0	0.023544264778693	NA	NA	NA	NA	NA	NA	0.011312905997992888	0.009597850081581726	Asp	Glu	FALSE	NA	1	0	0	0	0	0	0	0	0	0	0	0	0	0	0	0	0	0	0	0	0	0	0	0	0	0	0	0	0	0	0	0	1	0	0	0	0	0	0	0	0	0	0	0	0	0	0	0	0	0	0	0	0	0	0	0	0	0	0	0	0	0	0	0	0	0	36.49	FALSE	FALSE	FALSE	160	0.008
PCDH18p.Thr742Ser	PCDH18	0.00784808825956446	0.00519858598461218	0	0.023544264778693	NA	NA	NA	NA	NA	NA	0.011312905997992888	0.009597850081581726	Ser	Thr	TRUE	NA	1	0	0	0	0	0	0	0	0	0	0	0	0	0	0	0	0	0	0	0	0	0	0	0	0	0	0	0	0	0	0	0	1	0	0	0	0	0	0	0	0	0	0	0	0	0	0	0	0	0	0	0	0	0	0	0	0	0	0	0	0	0	0	0	0	0	36.52	FALSE	FALSE	FALSE	160	0.008
PCDH19p.Gly1009Val	PCDH19	0.00784808825956446	0.00519858598461218	0	0.023544264778693	NA	NA	NA	NA	NA	NA	0.011312905997992888	0.009597850081581726	Val	Gly	FALSE	NA	1	0	0	0	0	0	0	0	0	0	0	0	0	0	0	0	0	0	0	0	0	0	0	0	0	0	0	0	0	0	0	0	1	0	0	0	0	0	0	0	0	0	0	0	0	0	0	0	0	0	0	0	0	0	0	0	0	0	0	0	0	0	0	0	0	0	36.52	FALSE	FALSE	FALSE	160	0.008
PCDH1p.Arg970Gly	PCDH1	0.00784808825956446	0.00519858598461218	0	0.023544264778693	NA	NA	NA	NA	NA	NA	0.011312905997992888	0.009597850081581726	Gly	Arg	FALSE	NA	1	0	0	0	0	0	0	0	0	0	0	0	0	0	0	0	0	0	0	0	0	0	0	0	0	0	0	0	0	0	0	0	1	0	0	0	0	0	0	0	0	0	0	0	0	0	0	0	0	0	0	0	0	0	0	0	0	0	0	0	0	0	0	0	0	0	37.02	FALSE	FALSE	FALSE	160	0.008
PCDH1p.Lys453Asn	PCDH1	0.00784808825956446	0.00519858598461218	0	0.023544264778693	NA	NA	NA	NA	NA	NA	0.011312905997992888	0.009597850081581726	Asn	Lys	FALSE	NA	1	0	0	0	0	0	0	0	0	0	0	0	0	0	0	0	0	0	0	0	0	0	0	0	0	0	0	0	0	0	0	0	1	0	0	0	0	0	0	0	0	0	0	0	0	0	0	0	0	0	0	0	0	0	0	0	0	0	0	0	0	0	0	0	0	0	36.18	FALSE	FALSE	FALSE	160	0.008
PCDH20p.Glu264Gly	PCDH20	0.00784808825956446	0.00519858598461218	0	0.023544264778693	NA	NA	NA	NA	NA	NA	0.011312905997992888	0.009597850081581726	Gly	Glu	FALSE	NA	1	0	0	0	0	0	0	0	0	0	0	0	0	0	0	0	0	0	0	0	0	0	0	0	0	0	0	0	0	0	0	0	1	0	0	0	0	0	0	0	0	0	0	0	0	0	0	0	0	0	0	0	0	0	0	0	0	0	0	0	0	0	0	0	0	0	36.61	FALSE	FALSE	FALSE	160	0.008
PCDH20p.Lys556Thr	PCDH20	0.00784808825956446	0.00519858598461218	0	0.023544264778693	NA	NA	NA	NA	NA	NA	0.011312905997992888	0.009597850081581726	Thr	Lys	TRUE	NA	1	0	0	0	0	0	0	0	0	0	0	0	0	0	0	0	0	0	0	0	0	0	0	0	0	0	0	0	0	0	0	0	1	0	0	0	0	0	0	0	0	0	0	0	0	0	0	0	0	0	0	0	0	0	0	0	0	0	0	0	0	0	0	0	0	0	36.58	FALSE	FALSE	FALSE	160	0.008
PCDH20p.Phe453Leu	PCDH20	0.00784808825956446	0.00519858598461218	0	0.023544264778693	NA	NA	NA	NA	NA	NA	0.011312905997992888	0.009597850081581726	Leu	Phe	FALSE	NA	1	0	0	0	0	0	0	0	0	0	0	0	0	0	0	0	0	0	0	0	0	0	0	0	0	0	0	0	0	0	0	0	1	0	0	0	0	0	0	0	0	0	0	0	0	0	0	0	0	0	0	0	0	0	0	0	0	0	0	0	0	0	0	0	0	0	36.59	FALSE	FALSE	FALSE	160	0.008
PCDH20p.Thr592Ala	PCDH20	0.00784808825956446	0.00519858598461218	0	0.023544264778693	NA	NA	NA	NA	NA	NA	0.011312905997992888	0.009597850081581726	Ala	Thr	FALSE	NA	1	0	0	0	0	0	0	0	0	0	0	0	0	0	0	0	0	0	0	0	0	0	0	0	0	0	0	0	0	0	0	0	1	0	0	0	0	0	0	0	0	0	0	0	0	0	0	0	0	0	0	0	0	0	0	0	0	0	0	0	0	0	0	0	0	0	36.25	FALSE	FALSE	FALSE	160	0.008
PCDH9p.Asp392Asn	PCDH9	0.00784808825956446	0.00519858598461218	0	0.023544264778693	NA	NA	NA	NA	NA	NA	0.011312905997992888	0.009597850081581726	Asn	Asp	FALSE	NA	1	0	0	0	0	0	0	0	0	0	0	0	0	0	0	0	0	0	0	0	0	0	0	0	0	0	0	0	0	0	0	0	1	0	0	0	0	0	0	0	0	0	0	0	0	0	0	0	0	0	0	0	0	0	0	0	0	0	0	0	0	0	0	0	0	0	36.6	FALSE	FALSE	FALSE	160	0.008
PCDH9p.Gln315Lys	PCDH9	0.00784808825956446	0.00519858598461218	0	0.023544264778693	NA	NA	NA	NA	NA	NA	0.011312905997992888	0.009597850081581726	Lys	Gln	TRUE	NA	1	0	0	0	0	0	0	0	0	0	0	0	0	0	0	0	0	0	0	0	0	0	0	0	0	0	0	0	0	0	0	0	1	0	0	0	0	0	0	0	0	0	0	0	0	0	0	0	0	0	0	0	0	0	0	0	0	0	0	0	0	0	0	0	0	0	36.89	FALSE	FALSE	FALSE	160	0.008
PCDH9p.Glu1072Gly	PCDH9	0.00784808825956446	0.00519858598461218	0	0.023544264778693	NA	NA	NA	NA	NA	NA	0.011312905997992888	0.009597850081581726	Gly	Glu	FALSE	NA	1	0	0	0	0	0	0	0	0	0	0	0	0	0	0	0	0	0	0	0	0	0	0	0	0	0	0	0	0	0	0	0	1	0	0	0	0	0	0	0	0	0	0	0	0	0	0	0	0	0	0	0	0	0	0	0	0	0	0	0	0	0	0	0	0	0	36.75	FALSE	FALSE	FALSE	160	0.008
PCDH9p.Glu36Asp	PCDH9	0.00784808825956446	0.00519858598461218	0	0.023544264778693	NA	NA	NA	NA	NA	NA	0.011312905997992888	0.009597850081581726	Asp	Glu	FALSE	NA	1	0	0	0	0	0	0	0	0	0	0	0	0	0	0	0	0	0	0	0	0	0	0	0	0	0	0	0	0	0	0	0	1	0	0	0	0	0	0	0	0	0	0	0	0	0	0	0	0	0	0	0	0	0	0	0	0	0	0	0	0	0	0	0	0	0	37.14	FALSE	FALSE	FALSE	160	0.008
PCDH9p.Glu699Lys	PCDH9	0.00784808825956446	0.00519858598461218	0	0.023544264778693	NA	NA	NA	NA	NA	NA	0.011312905997992888	0.009597850081581726	Lys	Glu	TRUE	NA	1	0	0	0	0	0	0	0	0	0	0	0	0	0	0	0	0	0	0	0	0	0	0	0	0	0	0	0	0	0	0	0	1	0	0	0	0	0	0	0	0	0	0	0	0	0	0	0	0	0	0	0	0	0	0	0	0	0	0	0	0	0	0	0	0	0	36.58	FALSE	FALSE	FALSE	160	0.008
PCDH9p.Gly724Arg	PCDH9	0.00784808825956446	0.00519858598461218	0	0.023544264778693	NA	NA	NA	NA	NA	NA	0.011312905997992888	0.009597850081581726	Arg	Gly	TRUE	NA	1	0	0	0	0	0	0	0	0	0	0	0	0	0	0	0	0	0	0	0	0	0	0	0	0	0	0	0	0	0	0	0	1	0	0	0	0	0	0	0	0	0	0	0	0	0	0	0	0	0	0	0	0	0	0	0	0	0	0	0	0	0	0	0	0	0	37.62	FALSE	FALSE	FALSE	160	0.008
PCDH9p.Phe1161Cys	PCDH9	0.00784808825956446	0.00519858598461218	0	0.023544264778693	NA	NA	NA	NA	NA	NA	0.011312905997992888	0.009597850081581726	Cys	Phe	TRUE	NA	1	0	0	0	0	0	0	0	0	0	0	0	0	0	0	0	0	0	0	0	0	0	0	0	0	0	0	0	0	0	0	0	1	0	0	0	0	0	0	0	0	0	0	0	0	0	0	0	0	0	0	0	0	0	0	0	0	0	0	0	0	0	0	0	0	0	37.37	FALSE	FALSE	FALSE	160	0.008
PCDH9p.Phe6Ile	PCDH9	0.00784808825956446	0.00519858598461218	0	0.023544264778693	NA	NA	NA	NA	NA	NA	0.011312905997992888	0.009597850081581726	Ile	Phe	FALSE	NA	1	0	0	0	0	0	0	0	0	0	0	0	0	0	0	0	0	0	0	0	0	0	0	0	0	0	0	0	0	0	0	0	1	0	0	0	0	0	0	0	0	0	0	0	0	0	0	0	0	0	0	0	0	0	0	0	0	0	0	0	0	0	0	0	0	0	36.89	FALSE	FALSE	FALSE	160	0.008
PCDH9p.Ser905Gly	PCDH9	0.00784808825956446	0.00519858598461218	0	0.023544264778693	NA	NA	NA	NA	NA	NA	0.011312905997992888	0.009597850081581726	Gly	Ser	FALSE	NA	1	0	0	0	0	0	0	0	0	0	0	0	0	0	0	0	0	0	0	0	0	0	0	0	0	0	0	0	0	0	0	0	1	0	0	0	0	0	0	0	0	0	0	0	0	0	0	0	0	0	0	0	0	0	0	0	0	0	0	0	0	0	0	0	0	0	36.26	FALSE	FALSE	FALSE	160	0.008
PCDHA10p.Glu275Val	PCDHA10	0.00784808825956446	0.00519858598461218	0	0.023544264778693	NA	NA	NA	NA	NA	NA	0.011312905997992888	0.009597850081581726	Val	Glu	FALSE	NA	1	0	0	0	0	0	0	0	0	0	0	0	0	0	0	0	0	0	0	0	0	0	0	0	0	0	0	0	0	0	0	0	1	0	0	0	0	0	0	0	0	0	0	0	0	0	0	0	0	0	0	0	0	0	0	0	0	0	0	0	0	0	0	0	0	0	36.45	FALSE	FALSE	FALSE	160	0.008
PCDHA10p.Thr314Ser	PCDHA10	0.00784808825956446	0.00519858598461218	0	0.023544264778693	NA	NA	NA	NA	NA	NA	0.011312905997992888	0.009597850081581726	Ser	Thr	TRUE	NA	1	0	0	0	0	0	0	0	0	0	0	0	0	0	0	0	0	0	0	0	0	0	0	0	0	0	0	0	0	0	0	0	1	0	0	0	0	0	0	0	0	0	0	0	0	0	0	0	0	0	0	0	0	0	0	0	0	0	0	0	0	0	0	0	0	0	36.71	FALSE	FALSE	FALSE	160	0.008
PCDHA11p.Ala657Val	PCDHA11	0.00784808825956446	0.00519858598461218	0	0.023544264778693	NA	NA	NA	NA	NA	NA	0.011312905997992888	0.009597850081581726	Val	Ala	FALSE	NA	1	0	0	0	0	0	0	0	0	0	0	0	0	0	0	0	0	0	0	0	0	0	0	0	0	0	0	0	0	0	0	0	1	0	0	0	0	0	0	0	0	0	0	0	0	0	0	0	0	0	0	0	0	0	0	0	0	0	0	0	0	0	0	0	0	0	36.72	FALSE	FALSE	FALSE	160	0.008
PCDHA12p.Ala686Thr	PCDHA12	0.00784808825956446	0.00519858598461218	0	0.023544264778693	NA	NA	NA	NA	NA	NA	0.011312905997992888	0.009597850081581726	Thr	Ala	TRUE	NA	1	0	0	0	0	0	0	0	0	0	0	0	0	0	0	0	0	0	0	0	0	0	0	0	0	0	0	0	0	0	0	0	1	0	0	0	0	0	0	0	0	0	0	0	0	0	0	0	0	0	0	0	0	0	0	0	0	0	0	0	0	0	0	0	0	0	37.56	FALSE	FALSE	FALSE	160	0.008
PCDHA12p.Gln256His	PCDHA12	0.00784808825956446	0.00519858598461218	0	0.023544264778693	NA	NA	NA	NA	NA	NA	0.011312905997992888	0.009597850081581726	His	Gln	TRUE	NA	1	0	0	0	0	0	0	0	0	0	0	0	0	0	0	0	0	0	0	0	0	0	0	0	0	0	0	0	0	0	0	0	1	0	0	0	0	0	0	0	0	0	0	0	0	0	0	0	0	0	0	0	0	0	0	0	0	0	0	0	0	0	0	0	0	0	36.96	FALSE	FALSE	FALSE	160	0.008
PCDHA12p.Ile701Val	PCDHA12	0.00784808825956446	0.00519858598461218	0	0.023544264778693	NA	NA	NA	NA	NA	NA	0.011312905997992888	0.009597850081581726	Val	Ile	FALSE	NA	1	0	0	0	0	0	0	0	0	0	0	0	0	0	0	0	0	0	0	0	0	0	0	0	0	0	0	0	0	0	0	0	1	0	0	0	0	0	0	0	0	0	0	0	0	0	0	0	0	0	0	0	0	0	0	0	0	0	0	0	0	0	0	0	0	0	36.44	FALSE	FALSE	FALSE	160	0.008
PCDHA12p.Ser742Cys	PCDHA12	0.00784808825956446	0.00519858598461218	0	0.023544264778693	NA	NA	NA	NA	NA	NA	0.011312905997992888	0.009597850081581726	Cys	Ser	TRUE	NA	1	0	0	0	0	0	0	0	0	0	0	0	0	0	0	0	0	0	0	0	0	0	0	0	0	0	0	0	0	0	0	0	1	0	0	0	0	0	0	0	0	0	0	0	0	0	0	0	0	0	0	0	0	0	0	0	0	0	0	0	0	0	0	0	0	0	36.1	FALSE	FALSE	FALSE	160	0.008
PCDHA12p.Thr43Ile	PCDHA12	0.00784808825956446	0.00519858598461218	0	0.023544264778693	NA	NA	NA	NA	NA	NA	0.011312905997992888	0.009597850081581726	Ile	Thr	FALSE	NA	1	0	0	0	0	0	0	0	0	0	0	0	0	0	0	0	0	0	0	0	0	0	0	0	0	0	0	0	0	0	0	0	1	0	0	0	0	0	0	0	0	0	0	0	0	0	0	0	0	0	0	0	0	0	0	0	0	0	0	0	0	0	0	0	0	0	37.74	FALSE	FALSE	FALSE	160	0.008
PCDHA12p.Val121Met	PCDHA12	0.00784808825956446	0.00519858598461218	0	0.023544264778693	NA	NA	NA	NA	NA	NA	0.011312905997992888	0.009597850081581726	Met	Val	FALSE	NA	1	0	0	0	0	0	0	0	0	0	0	0	0	0	0	0	0	0	0	0	0	0	0	0	0	0	0	0	0	0	0	0	1	0	0	0	0	0	0	0	0	0	0	0	0	0	0	0	0	0	0	0	0	0	0	0	0	0	0	0	0	0	0	0	0	0	36.71	FALSE	FALSE	FALSE	160	0.008
PCDHA13p.Gln753Glu	PCDHA13	0.00784808825956446	0.00519858598461218	0	0.023544264778693	NA	NA	NA	NA	NA	NA	0.011312905997992888	0.009597850081581726	Glu	Gln	FALSE	NA	1	0	0	0	0	0	0	0	0	0	0	0	0	0	0	0	0	0	0	0	0	0	0	0	0	0	0	0	0	0	0	0	1	0	0	0	0	0	0	0	0	0	0	0	0	0	0	0	0	0	0	0	0	0	0	0	0	0	0	0	0	0	0	0	0	0	36.46	FALSE	FALSE	FALSE	160	0.008
PCDHA13p.Glu558Val	PCDHA13	0.00784808825956446	0.00519858598461218	0	0.023544264778693	NA	NA	NA	NA	NA	NA	0.011312905997992888	0.009597850081581726	Val	Glu	FALSE	NA	1	0	0	0	0	0	0	0	0	0	0	0	0	0	0	0	0	0	0	0	0	0	0	0	0	0	0	0	0	0	0	0	1	0	0	0	0	0	0	0	0	0	0	0	0	0	0	0	0	0	0	0	0	0	0	0	0	0	0	0	0	0	0	0	0	0	35.6	FALSE	FALSE	FALSE	160	0.008
PCDHA13p.Glu630Lys	PCDHA13	0.00784808825956446	0.00519858598461218	0	0.023544264778693	NA	NA	NA	NA	NA	NA	0.011312905997992888	0.009597850081581726	Lys	Glu	TRUE	NA	1	0	0	0	0	0	0	0	0	0	0	0	0	0	0	0	0	0	0	0	0	0	0	0	0	0	0	0	0	0	0	0	1	0	0	0	0	0	0	0	0	0	0	0	0	0	0	0	0	0	0	0	0	0	0	0	0	0	0	0	0	0	0	0	0	0	36.43	FALSE	FALSE	FALSE	160	0.008
PCDHA1p.Arg89Gln	PCDHA1	0.00784808825956446	0.00519858598461218	0	0.023544264778693	NA	NA	NA	NA	NA	NA	0.011312905997992888	0.009597850081581726	Gln	Arg	FALSE	NA	1	0	0	0	0	0	0	0	0	0	0	0	0	0	0	0	0	0	0	0	0	0	0	0	0	0	0	0	0	0	0	0	1	0	0	0	0	0	0	0	0	0	0	0	0	0	0	0	0	0	0	0	0	0	0	0	0	0	0	0	0	0	0	0	0	0	36.35	FALSE	FALSE	FALSE	160	0.008
PCDHA2p.Thr390Met	PCDHA2	0.00784808825956446	0.00519858598461218	0	0.023544264778693	NA	NA	NA	NA	NA	NA	0.011312905997992888	0.009597850081581726	Met	Thr	FALSE	NA	1	0	0	0	0	0	0	0	0	0	0	0	0	0	0	0	0	0	0	0	0	0	0	0	0	0	0	0	0	0	0	0	1	0	0	0	0	0	0	0	0	0	0	0	0	0	0	0	0	0	0	0	0	0	0	0	0	0	0	0	0	0	0	0	0	0	36.74	FALSE	FALSE	FALSE	160	0.008
PCDHA4p.Ser601Leu	PCDHA4	0.00784808825956446	0.00519858598461218	0	0.023544264778693	NA	NA	NA	NA	NA	NA	0.011312905997992888	0.009597850081581726	Leu	Ser	FALSE	NA	1	0	0	0	0	0	0	0	0	0	0	0	0	0	0	0	0	0	0	0	0	0	0	0	0	0	0	0	0	0	0	0	1	0	0	0	0	0	0	0	0	0	0	0	0	0	0	0	0	0	0	0	0	0	0	0	0	0	0	0	0	0	0	0	0	0	36.49	FALSE	FALSE	FALSE	160	0.008
PCDHA5p.Val623Met	PCDHA5	0.00784808825956446	0.00519858598461218	0	0.023544264778693	NA	NA	NA	NA	NA	NA	0.011312905997992888	0.009597850081581726	Met	Val	FALSE	NA	1	0	0	0	0	0	0	0	0	0	0	0	0	0	0	0	0	0	0	0	0	0	0	0	0	0	0	0	0	0	0	0	1	0	0	0	0	0	0	0	0	0	0	0	0	0	0	0	0	0	0	0	0	0	0	0	0	0	0	0	0	0	0	0	0	0	36.84	FALSE	FALSE	FALSE	160	0.008
PCDHA6p.Ala678Val	PCDHA6	0.00784808825956446	0.00519858598461218	0	0.023544264778693	NA	NA	NA	NA	NA	NA	0.011312905997992888	0.009597850081581726	Val	Ala	FALSE	NA	1	0	0	0	0	0	0	0	0	0	0	0	0	0	0	0	0	0	0	0	0	0	0	0	0	0	0	0	0	0	0	0	1	0	0	0	0	0	0	0	0	0	0	0	0	0	0	0	0	0	0	0	0	0	0	0	0	0	0	0	0	0	0	0	0	0	36.68	FALSE	FALSE	FALSE	160	0.008
PCDHA7p.Asn43Thr	PCDHA7	0.00784808825956446	0.00519858598461218	0	0.023544264778693	NA	NA	NA	NA	NA	NA	0.011312905997992888	0.009597850081581726	Thr	Asn	TRUE	NA	1	0	0	0	0	0	0	0	0	0	0	0	0	0	0	0	0	0	0	0	0	0	0	0	0	0	0	0	0	0	0	0	1	0	0	0	0	0	0	0	0	0	0	0	0	0	0	0	0	0	0	0	0	0	0	0	0	0	0	0	0	0	0	0	0	0	37.16	FALSE	FALSE	FALSE	160	0.008
PCDHA8p.Arg89Trp	PCDHA8	0.00784808825956446	0.00519858598461218	0	0.023544264778693	NA	NA	NA	NA	NA	NA	0.011312905997992888	0.009597850081581726	Trp	Arg	FALSE	NA	1	0	0	0	0	0	0	0	0	0	0	0	0	0	0	0	0	0	0	0	0	0	0	0	0	0	0	0	0	0	0	0	1	0	0	0	0	0	0	0	0	0	0	0	0	0	0	0	0	0	0	0	0	0	0	0	0	0	0	0	0	0	0	0	0	0	35.88	FALSE	FALSE	FALSE	160	0.008
PCDHA8p.Pro61Leu	PCDHA8	0.00784808825956446	0.00519858598461218	0	0.023544264778693	NA	NA	NA	NA	NA	NA	0.011312905997992888	0.009597850081581726	Leu	Pro	FALSE	NA	1	0	0	0	0	0	0	0	0	0	0	0	0	0	0	0	0	0	0	0	0	0	0	0	0	0	0	0	0	0	0	0	1	0	0	0	0	0	0	0	0	0	0	0	0	0	0	0	0	0	0	0	0	0	0	0	0	0	0	0	0	0	0	0	0	0	36.65	FALSE	FALSE	FALSE	160	0.008
PCDHA8p.Tyr3Cys	PCDHA8	0.00784808825956446	0.00519858598461218	0	0.023544264778693	NA	NA	NA	NA	NA	NA	0.011312905997992888	0.009597850081581726	Cys	Tyr	TRUE	NA	1	0	0	0	0	0	0	0	0	0	0	0	0	0	0	0	0	0	0	0	0	0	0	0	0	0	0	0	0	0	0	0	1	0	0	0	0	0	0	0	0	0	0	0	0	0	0	0	0	0	0	0	0	0	0	0	0	0	0	0	0	0	0	0	0	0	36.62	FALSE	FALSE	FALSE	160	0.008
PCDHA9p.Ser356Leu	PCDHA9	0.00784808825956446	0.00519858598461218	0	0.023544264778693	NA	NA	NA	NA	NA	NA	0.011312905997992888	0.009597850081581726	Leu	Ser	FALSE	NA	1	0	0	0	0	0	0	0	0	0	0	0	0	0	0	0	0	0	0	0	0	0	0	0	0	0	0	0	0	0	0	0	1	0	0	0	0	0	0	0	0	0	0	0	0	0	0	0	0	0	0	0	0	0	0	0	0	0	0	0	0	0	0	0	0	0	36.73	FALSE	FALSE	FALSE	160	0.008
PCDHAC1p.Arg572Cys	PCDHAC1	0.00784808825956446	0.00519858598461218	0	0.023544264778693	NA	NA	NA	NA	NA	NA	0.011312905997992888	0.009597850081581726	Cys	Arg	TRUE	NA	1	0	0	0	0	0	0	0	0	0	0	0	0	0	0	0	0	0	0	0	0	0	0	0	0	0	0	0	0	0	0	0	1	0	0	0	0	0	0	0	0	0	0	0	0	0	0	0	0	0	0	0	0	0	0	0	0	0	0	0	0	0	0	0	0	0	35.800000000000004	FALSE	FALSE	FALSE	160	0.008
PCDHAC1p.Ser502Ter	PCDHAC1	0.00784808825956446	0.00519858598461218	0	0.023544264778693	NA	NA	NA	NA	NA	NA	0.011312905997992888	0.009597850081581726	Ter	Ser	FALSE	NA	1	0	0	0	0	0	0	0	0	0	0	0	0	0	0	0	0	0	0	0	0	0	0	0	0	0	0	0	0	0	0	0	1	0	0	0	0	0	0	0	0	0	0	0	0	0	0	0	0	0	0	0	0	0	0	0	0	0	0	0	0	0	0	0	0	0	36.65	FALSE	FALSE	FALSE	160	0.008
PCDHAC2p.Ala220Thr	PCDHAC2	0.00784808825956446	0.00519858598461218	0	0.023544264778693	NA	NA	NA	NA	NA	NA	0.011312905997992888	0.009597850081581726	Thr	Ala	TRUE	NA	1	0	0	0	0	0	0	0	0	0	0	0	0	0	0	0	0	0	0	0	0	0	0	0	0	0	0	0	0	0	0	0	1	0	0	0	0	0	0	0	0	0	0	0	0	0	0	0	0	0	0	0	0	0	0	0	0	0	0	0	0	0	0	0	0	0	36.82	FALSE	FALSE	FALSE	160	0.008
PCDHAC2p.Ser652Ile	PCDHAC2	0.00784808825956446	0.00519858598461218	0	0.023544264778693	NA	NA	NA	NA	NA	NA	0.011312905997992888	0.009597850081581726	Ile	Ser	FALSE	NA	1	0	0	0	0	0	0	0	0	0	0	0	0	0	0	0	0	0	0	0	0	0	0	0	0	0	0	0	0	0	0	0	1	0	0	0	0	0	0	0	0	0	0	0	0	0	0	0	0	0	0	0	0	0	0	0	0	0	0	0	0	0	0	0	0	0	37.17	FALSE	FALSE	FALSE	160	0.008
PCDHAC2p.Val358Met	PCDHAC2	0.00784808825956446	0.00519858598461218	0	0.023544264778693	NA	NA	NA	NA	NA	NA	0.011312905997992888	0.009597850081581726	Met	Val	FALSE	NA	1	0	0	0	0	0	0	0	0	0	0	0	0	0	0	0	0	0	0	0	0	0	0	0	0	0	0	0	0	0	0	0	1	0	0	0	0	0	0	0	0	0	0	0	0	0	0	0	0	0	0	0	0	0	0	0	0	0	0	0	0	0	0	0	0	0	37.78	FALSE	FALSE	FALSE	160	0.008
PCDHB10p.Arg517Ser	PCDHB10	0.00784808825956446	0.00519858598461218	0	0.023544264778693	NA	NA	NA	NA	NA	NA	0.011312905997992888	0.009597850081581726	Ser	Arg	TRUE	NA	1	0	0	0	0	0	0	0	0	0	0	0	0	0	0	0	0	0	0	0	0	0	0	0	0	0	0	0	0	0	0	0	1	0	0	0	0	0	0	0	0	0	0	0	0	0	0	0	0	0	0	0	0	0	0	0	0	0	0	0	0	0	0	0	0	0	35.96	FALSE	FALSE	FALSE	160	0.008
PCDHB11p.Arg461Gly	PCDHB11	0.00784808825956446	0.00519858598461218	0	0.023544264778693	NA	NA	NA	NA	NA	NA	0.011312905997992888	0.009597850081581726	Gly	Arg	FALSE	NA	1	0	0	0	0	0	0	0	0	0	0	0	0	0	0	0	0	0	0	0	0	0	0	0	0	0	0	0	0	0	0	0	1	0	0	0	0	0	0	0	0	0	0	0	0	0	0	0	0	0	0	0	0	0	0	0	0	0	0	0	0	0	0	0	0	0	36.49	FALSE	FALSE	FALSE	160	0.008
PCDHB11p.Ser213Thr	PCDHB11	0.00784808825956446	0.00519858598461218	0	0.023544264778693	NA	NA	NA	NA	NA	NA	0.011312905997992888	0.009597850081581726	Thr	Ser	TRUE	NA	1	0	0	0	0	0	0	0	0	0	0	0	0	0	0	0	0	0	0	0	0	0	0	0	0	0	0	0	0	0	0	0	1	0	0	0	0	0	0	0	0	0	0	0	0	0	0	0	0	0	0	0	0	0	0	0	0	0	0	0	0	0	0	0	0	0	37.62	FALSE	FALSE	FALSE	160	0.008
PCDHB12p.Val231Ala	PCDHB12	0.00784808825956446	0.00519858598461218	0	0.023544264778693	NA	NA	NA	NA	NA	NA	0.011312905997992888	0.009597850081581726	Ala	Val	FALSE	NA	1	0	0	0	0	0	0	0	0	0	0	0	0	0	0	0	0	0	0	0	0	0	0	0	0	0	0	0	0	0	0	0	1	0	0	0	0	0	0	0	0	0	0	0	0	0	0	0	0	0	0	0	0	0	0	0	0	0	0	0	0	0	0	0	0	0	35.84	FALSE	FALSE	FALSE	160	0.008
PCDHB13p.Gly594Asp	PCDHB13	0.00784808825956446	0.00519858598461218	0	0.023544264778693	NA	NA	NA	NA	NA	NA	0.011312905997992888	0.009597850081581726	Asp	Gly	FALSE	NA	1	0	0	0	0	0	0	0	0	0	0	0	0	0	0	0	0	0	0	0	0	0	0	0	0	0	0	0	0	0	0	0	1	0	0	0	0	0	0	0	0	0	0	0	0	0	0	0	0	0	0	0	0	0	0	0	0	0	0	0	0	0	0	0	0	0	37.34	FALSE	FALSE	FALSE	160	0.008
PCDHB13p.Phe514Leu	PCDHB13	0.00784808825956446	0.00519858598461218	0	0.023544264778693	NA	NA	NA	NA	NA	NA	0.011312905997992888	0.009597850081581726	Leu	Phe	FALSE	NA	1	0	0	0	0	0	0	0	0	0	0	0	0	0	0	0	0	0	0	0	0	0	0	0	0	0	0	0	0	0	0	0	1	0	0	0	0	0	0	0	0	0	0	0	0	0	0	0	0	0	0	0	0	0	0	0	0	0	0	0	0	0	0	0	0	0	36.72	FALSE	FALSE	FALSE	160	0.008
PCDHB14p.Arg289Cys	PCDHB14	0.00784808825956446	0.00519858598461218	0	0.023544264778693	NA	NA	NA	NA	NA	NA	0.011312905997992888	0.009597850081581726	Cys	Arg	TRUE	NA	1	0	0	0	0	0	0	0	0	0	0	0	0	0	0	0	0	0	0	0	0	0	0	0	0	0	0	0	0	0	0	0	1	0	0	0	0	0	0	0	0	0	0	0	0	0	0	0	0	0	0	0	0	0	0	0	0	0	0	0	0	0	0	0	0	0	37.1	FALSE	FALSE	FALSE	160	0.008
PCDHB14p.Val709Met	PCDHB14	0.00784808825956446	0.00519858598461218	0	0.023544264778693	NA	NA	NA	NA	NA	NA	0.011312905997992888	0.009597850081581726	Met	Val	FALSE	NA	1	0	0	0	0	0	0	0	0	0	0	0	0	0	0	0	0	0	0	0	0	0	0	0	0	0	0	0	0	0	0	0	1	0	0	0	0	0	0	0	0	0	0	0	0	0	0	0	0	0	0	0	0	0	0	0	0	0	0	0	0	0	0	0	0	0	37.27	FALSE	FALSE	FALSE	160	0.008
PCDHB15p.Thr610Lys	PCDHB15	0.00784808825956446	0.00519858598461218	0	0.023544264778693	NA	NA	NA	NA	NA	NA	0.011312905997992888	0.009597850081581726	Lys	Thr	TRUE	NA	1	0	0	0	0	0	0	0	0	0	0	0	0	0	0	0	0	0	0	0	0	0	0	0	0	0	0	0	0	0	0	0	1	0	0	0	0	0	0	0	0	0	0	0	0	0	0	0	0	0	0	0	0	0	0	0	0	0	0	0	0	0	0	0	0	0	37.17	FALSE	FALSE	FALSE	160	0.008
PCDHB15p.Val460Ile	PCDHB15	0.00784808825956446	0.00519858598461218	0	0.023544264778693	NA	NA	NA	NA	NA	NA	0.011312905997992888	0.009597850081581726	Ile	Val	FALSE	NA	1	0	0	0	0	0	0	0	0	0	0	0	0	0	0	0	0	0	0	0	0	0	0	0	0	0	0	0	0	0	0	0	1	0	0	0	0	0	0	0	0	0	0	0	0	0	0	0	0	0	0	0	0	0	0	0	0	0	0	0	0	0	0	0	0	0	37.29	FALSE	FALSE	FALSE	160	0.008
PCDHB16p.Arg430Lys	PCDHB16	0.00784808825956446	0.00519858598461218	0	0.023544264778693	NA	NA	NA	NA	NA	NA	0.011312905997992888	0.009597850081581726	Lys	Arg	TRUE	NA	1	0	0	0	0	0	0	0	0	0	0	0	0	0	0	0	0	0	0	0	0	0	0	0	0	0	0	0	0	0	0	0	1	0	0	0	0	0	0	0	0	0	0	0	0	0	0	0	0	0	0	0	0	0	0	0	0	0	0	0	0	0	0	0	0	0	36.55	FALSE	FALSE	FALSE	160	0.008
PCDHB17p.Val550Met	PCDHB17	0.00784808825956446	0.00519858598461218	0	0.023544264778693	NA	NA	NA	NA	NA	NA	0.011312905997992888	0.009597850081581726	Met	Val	FALSE	NA	1	0	0	0	0	0	0	0	0	0	0	0	0	0	0	0	0	0	0	0	0	0	0	0	0	0	0	0	0	0	0	0	1	0	0	0	0	0	0	0	0	0	0	0	0	0	0	0	0	0	0	0	0	0	0	0	0	0	0	0	0	0	0	0	0	0	36.19	FALSE	FALSE	FALSE	160	0.008
PCDHB2p.Phe283Leu	PCDHB2	0.00784808825956446	0.00519858598461218	0	0.023544264778693	NA	NA	NA	NA	NA	NA	0.011312905997992888	0.009597850081581726	Leu	Phe	FALSE	NA	1	0	0	0	0	0	0	0	0	0	0	0	0	0	0	0	0	0	0	0	0	0	0	0	0	0	0	0	0	0	0	0	1	0	0	0	0	0	0	0	0	0	0	0	0	0	0	0	0	0	0	0	0	0	0	0	0	0	0	0	0	0	0	0	0	0	37.04	FALSE	FALSE	FALSE	160	0.008
PCDHB3p.Glu193Lys	PCDHB3	0.00784808825956446	0.00519858598461218	0	0.023544264778693	NA	NA	NA	NA	NA	NA	0.011312905997992888	0.009597850081581726	Lys	Glu	TRUE	NA	1	0	0	0	0	0	0	0	0	0	0	0	0	0	0	0	0	0	0	0	0	0	0	0	0	0	0	0	0	0	0	0	1	0	0	0	0	0	0	0	0	0	0	0	0	0	0	0	0	0	0	0	0	0	0	0	0	0	0	0	0	0	0	0	0	0	36.19	FALSE	FALSE	FALSE	160	0.008
PCDHB4p.Phe559Leu	PCDHB4	0.00784808825956446	0.00519858598461218	0	0.023544264778693	NA	NA	NA	NA	NA	NA	0.011312905997992888	0.009597850081581726	Leu	Phe	FALSE	NA	1	0	0	0	0	0	0	0	0	0	0	0	0	0	0	0	0	0	0	0	0	0	0	0	0	0	0	0	0	0	0	0	1	0	0	0	0	0	0	0	0	0	0	0	0	0	0	0	0	0	0	0	0	0	0	0	0	0	0	0	0	0	0	0	0	0	37.55	FALSE	FALSE	FALSE	160	0.008
PCDHB4p.Val459Ile	PCDHB4	0.00784808825956446	0.00519858598461218	0	0.023544264778693	NA	NA	NA	NA	NA	NA	0.011312905997992888	0.009597850081581726	Ile	Val	FALSE	NA	1	0	0	0	0	0	0	0	0	0	0	0	0	0	0	0	0	0	0	0	0	0	0	0	0	0	0	0	0	0	0	0	1	0	0	0	0	0	0	0	0	0	0	0	0	0	0	0	0	0	0	0	0	0	0	0	0	0	0	0	0	0	0	0	0	0	36.86	FALSE	FALSE	FALSE	160	0.008
PCDHB6p.Asp82Glu	PCDHB6	0.00784808825956446	0.00519858598461218	0	0.023544264778693	NA	NA	NA	NA	NA	NA	0.011312905997992888	0.009597850081581726	Glu	Asp	FALSE	NA	1	0	0	0	0	0	0	0	0	0	0	0	0	0	0	0	0	0	0	0	0	0	0	0	0	0	0	0	0	0	0	0	1	0	0	0	0	0	0	0	0	0	0	0	0	0	0	0	0	0	0	0	0	0	0	0	0	0	0	0	0	0	0	0	0	0	36.92	FALSE	FALSE	FALSE	160	0.008
PCDHB7p.Leu85Arg	PCDHB7	0.00784808825956446	0.00519858598461218	0	0.023544264778693	NA	NA	NA	NA	NA	NA	0.011312905997992888	0.009597850081581726	Arg	Leu	TRUE	NA	1	0	0	0	0	0	0	0	0	0	0	0	0	0	0	0	0	0	0	0	0	0	0	0	0	0	0	0	0	0	0	0	1	0	0	0	0	0	0	0	0	0	0	0	0	0	0	0	0	0	0	0	0	0	0	0	0	0	0	0	0	0	0	0	0	0	37.17	FALSE	FALSE	FALSE	160	0.008
PCDHB8p.Glu301Asp	PCDHB8	0.00784808825956446	0.00519858598461218	0	0.023544264778693	NA	NA	NA	NA	NA	NA	0.011312905997992888	0.009597850081581726	Asp	Glu	FALSE	NA	1	0	0	0	0	0	0	0	0	0	0	0	0	0	0	0	0	0	0	0	0	0	0	0	0	0	0	0	0	0	0	0	1	0	0	0	0	0	0	0	0	0	0	0	0	0	0	0	0	0	0	0	0	0	0	0	0	0	0	0	0	0	0	0	0	0	36.96	FALSE	FALSE	FALSE	160	0.008
PCDHB8p.Gly326Glu	PCDHB8	0.00784808825956446	0.00519858598461218	0	0.023544264778693	NA	NA	NA	NA	NA	NA	0.011312905997992888	0.009597850081581726	Glu	Gly	FALSE	NA	1	0	0	0	0	0	0	0	0	0	0	0	0	0	0	0	0	0	0	0	0	0	0	0	0	0	0	0	0	0	0	0	1	0	0	0	0	0	0	0	0	0	0	0	0	0	0	0	0	0	0	0	0	0	0	0	0	0	0	0	0	0	0	0	0	0	36.9	FALSE	FALSE	FALSE	160	0.008
PCDHB8p.Val461Ala	PCDHB8	0.00784808825956446	0.00519858598461218	0	0.023544264778693	NA	NA	NA	NA	NA	NA	0.011312905997992888	0.009597850081581726	Ala	Val	FALSE	NA	1	0	0	0	0	0	0	0	0	0	0	0	0	0	0	0	0	0	0	0	0	0	0	0	0	0	0	0	0	0	0	0	1	0	0	0	0	0	0	0	0	0	0	0	0	0	0	0	0	0	0	0	0	0	0	0	0	0	0	0	0	0	0	0	0	0	36.83	FALSE	FALSE	FALSE	160	0.008
PCDHB8p.Val625Met	PCDHB8	0.00784808825956446	0.00519858598461218	0	0.023544264778693	NA	NA	NA	NA	NA	NA	0.011312905997992888	0.009597850081581726	Met	Val	FALSE	NA	1	0	0	0	0	0	0	0	0	0	0	0	0	0	0	0	0	0	0	0	0	0	0	0	0	0	0	0	0	0	0	0	1	0	0	0	0	0	0	0	0	0	0	0	0	0	0	0	0	0	0	0	0	0	0	0	0	0	0	0	0	0	0	0	0	0	37.09	FALSE	FALSE	FALSE	160	0.008
PCDHGA12p.Asp323His	PCDHGA12	0.00784808825956446	0.00519858598461218	0	0.023544264778693	NA	NA	NA	NA	NA	NA	0.011312905997992888	0.009597850081581726	His	Asp	TRUE	NA	1	0	0	0	0	0	0	0	0	0	0	0	0	0	0	0	0	0	0	0	0	0	0	0	0	0	0	0	0	0	0	0	1	0	0	0	0	0	0	0	0	0	0	0	0	0	0	0	0	0	0	0	0	0	0	0	0	0	0	0	0	0	0	0	0	0	36.54	FALSE	FALSE	FALSE	160	0.008
PCDHGA3p.Tyr418Ter	PCDHGA3	0.00784808825956446	0.00519858598461218	0	0.023544264778693	NA	NA	NA	NA	NA	NA	0.011312905997992888	0.009597850081581726	Ter	Tyr	FALSE	NA	1	0	0	0	0	0	0	0	0	0	0	0	0	0	0	0	0	0	0	0	0	0	0	0	0	0	0	0	0	0	0	0	1	0	0	0	0	0	0	0	0	0	0	0	0	0	0	0	0	0	0	0	0	0	0	0	0	0	0	0	0	0	0	0	0	0	36.59	FALSE	FALSE	FALSE	160	0.008
PCDHGA3p.Tyr753His	PCDHGA3	0.00784808825956446	0.00519858598461218	0	0.023544264778693	NA	NA	NA	NA	NA	NA	0.011312905997992888	0.009597850081581726	His	Tyr	TRUE	NA	1	0	0	0	0	0	0	0	0	0	0	0	0	0	0	0	0	0	0	0	0	0	0	0	0	0	0	0	0	0	0	0	1	0	0	0	0	0	0	0	0	0	0	0	0	0	0	0	0	0	0	0	0	0	0	0	0	0	0	0	0	0	0	0	0	0	37.24	FALSE	FALSE	FALSE	160	0.008
PCDHGA6p.Leu642Ile	PCDHGA6	0.00784808825956446	0.00519858598461218	0	0.023544264778693	NA	NA	NA	NA	NA	NA	0.011312905997992888	0.009597850081581726	Ile	Leu	FALSE	NA	1	0	0	0	0	0	0	0	0	0	0	0	0	0	0	0	0	0	0	0	0	0	0	0	0	0	0	0	0	0	0	0	1	0	0	0	0	0	0	0	0	0	0	0	0	0	0	0	0	0	0	0	0	0	0	0	0	0	0	0	0	0	0	0	0	0	37.28	FALSE	FALSE	FALSE	160	0.008
PCDHGA6p.Thr569Ser	PCDHGA6	0.00784808825956446	0.00519858598461218	0	0.023544264778693	NA	NA	NA	NA	NA	NA	0.011312905997992888	0.009597850081581726	Ser	Thr	TRUE	NA	1	0	0	0	0	0	0	0	0	0	0	0	0	0	0	0	0	0	0	0	0	0	0	0	0	0	0	0	0	0	0	0	1	0	0	0	0	0	0	0	0	0	0	0	0	0	0	0	0	0	0	0	0	0	0	0	0	0	0	0	0	0	0	0	0	0	36.78	FALSE	FALSE	FALSE	160	0.008
PCDHGA7p.Glu679Lys	PCDHGA7	0.00784808825956446	0.00519858598461218	0	0.023544264778693	NA	NA	NA	NA	NA	NA	0.011312905997992888	0.009597850081581726	Lys	Glu	TRUE	NA	1	0	0	0	0	0	0	0	0	0	0	0	0	0	0	0	0	0	0	0	0	0	0	0	0	0	0	0	0	0	0	0	1	0	0	0	0	0	0	0	0	0	0	0	0	0	0	0	0	0	0	0	0	0	0	0	0	0	0	0	0	0	0	0	0	0	36.6	FALSE	FALSE	FALSE	160	0.008
PCDHGA9p.Ala629Thr	PCDHGA9	0.00784808825956446	0.00519858598461218	0	0.023544264778693	NA	NA	NA	NA	NA	NA	0.011312905997992888	0.009597850081581726	Thr	Ala	TRUE	NA	1	0	0	0	0	0	0	0	0	0	0	0	0	0	0	0	0	0	0	0	0	0	0	0	0	0	0	0	0	0	0	0	1	0	0	0	0	0	0	0	0	0	0	0	0	0	0	0	0	0	0	0	0	0	0	0	0	0	0	0	0	0	0	0	0	0	36.6	FALSE	FALSE	FALSE	160	0.008
PCDHGB1p.Thr179Met	PCDHGB1	0.00784808825956446	0.00519858598461218	0	0.023544264778693	NA	NA	NA	NA	NA	NA	0.011312905997992888	0.009597850081581726	Met	Thr	FALSE	NA	1	0	0	0	0	0	0	0	0	0	0	0	0	0	0	0	0	0	0	0	0	0	0	0	0	0	0	0	0	0	0	0	1	0	0	0	0	0	0	0	0	0	0	0	0	0	0	0	0	0	0	0	0	0	0	0	0	0	0	0	0	0	0	0	0	0	37.55	FALSE	FALSE	FALSE	160	0.008
PCDHGB2p.Gly408Ser	PCDHGB2	0.00784808825956446	0.00519858598461218	0	0.023544264778693	NA	NA	NA	NA	NA	NA	0.011312905997992888	0.009597850081581726	Ser	Gly	TRUE	NA	1	0	0	0	0	0	0	0	0	0	0	0	0	0	0	0	0	0	0	0	0	0	0	0	0	0	0	0	0	0	0	0	1	0	0	0	0	0	0	0	0	0	0	0	0	0	0	0	0	0	0	0	0	0	0	0	0	0	0	0	0	0	0	0	0	0	37.38	FALSE	FALSE	FALSE	160	0.008
PCDHGB3p.Arg549Cys	PCDHGB3	0.00784808825956446	0.00519858598461218	0	0.023544264778693	NA	NA	NA	NA	NA	NA	0.011312905997992888	0.009597850081581726	Cys	Arg	TRUE	NA	1	0	0	0	0	0	0	0	0	0	0	0	0	0	0	0	0	0	0	0	0	0	0	0	0	0	0	0	0	0	0	0	1	0	0	0	0	0	0	0	0	0	0	0	0	0	0	0	0	0	0	0	0	0	0	0	0	0	0	0	0	0	0	0	0	0	36.95	FALSE	FALSE	FALSE	160	0.008
PCDHGB4p.Phe116Ile	PCDHGB4	0.00784808825956446	0.00519858598461218	0	0.023544264778693	NA	NA	NA	NA	NA	NA	0.011312905997992888	0.009597850081581726	Ile	Phe	FALSE	NA	1	0	0	0	0	0	0	0	0	0	0	0	0	0	0	0	0	0	0	0	0	0	0	0	0	0	0	0	0	0	0	0	1	0	0	0	0	0	0	0	0	0	0	0	0	0	0	0	0	0	0	0	0	0	0	0	0	0	0	0	0	0	0	0	0	0	36.38	FALSE	FALSE	FALSE	160	0.008
PCDHGB4p.Thr399Met	PCDHGB4	0.00784808825956446	0.00519858598461218	0	0.023544264778693	NA	NA	NA	NA	NA	NA	0.011312905997992888	0.009597850081581726	Met	Thr	FALSE	NA	1	0	0	0	0	0	0	0	0	0	0	0	0	0	0	0	0	0	0	0	0	0	0	0	0	0	0	0	0	0	0	0	1	0	0	0	0	0	0	0	0	0	0	0	0	0	0	0	0	0	0	0	0	0	0	0	0	0	0	0	0	0	0	0	0	0	36.62	FALSE	FALSE	FALSE	160	0.008
PCDHGB6p.Glu246Lys	PCDHGB6	0.00784808825956446	0.00519858598461218	0	0.023544264778693	NA	NA	NA	NA	NA	NA	0.011312905997992888	0.009597850081581726	Lys	Glu	TRUE	NA	1	0	0	0	0	0	0	0	0	0	0	0	0	0	0	0	0	0	0	0	0	0	0	0	0	0	0	0	0	0	0	0	1	0	0	0	0	0	0	0	0	0	0	0	0	0	0	0	0	0	0	0	0	0	0	0	0	0	0	0	0	0	0	0	0	0	36.31	FALSE	FALSE	FALSE	160	0.008
PCDHGB7p.Glu408Ala	PCDHGB7	0.00784808825956446	0.00519858598461218	0	0.023544264778693	NA	NA	NA	NA	NA	NA	0.011312905997992888	0.009597850081581726	Ala	Glu	FALSE	NA	1	0	0	0	0	0	0	0	0	0	0	0	0	0	0	0	0	0	0	0	0	0	0	0	0	0	0	0	0	0	0	0	1	0	0	0	0	0	0	0	0	0	0	0	0	0	0	0	0	0	0	0	0	0	0	0	0	0	0	0	0	0	0	0	0	0	37.83	FALSE	FALSE	FALSE	160	0.008
PCDHGC3p.Ala251Val	PCDHGC3	0.00784808825956446	0.00519858598461218	0	0.023544264778693	NA	NA	NA	NA	NA	NA	0.011312905997992888	0.009597850081581726	Val	Ala	FALSE	NA	1	0	0	0	0	0	0	0	0	0	0	0	0	0	0	0	0	0	0	0	0	0	0	0	0	0	0	0	0	0	0	0	1	0	0	0	0	0	0	0	0	0	0	0	0	0	0	0	0	0	0	0	0	0	0	0	0	0	0	0	0	0	0	0	0	0	36.58	FALSE	FALSE	FALSE	160	0.008
PCDHGC3p.Val747Met	PCDHGC3	0.00784808825956446	0.00519858598461218	0	0.023544264778693	NA	NA	NA	NA	NA	NA	0.011312905997992888	0.009597850081581726	Met	Val	FALSE	NA	1	0	0	0	0	0	0	0	0	0	0	0	0	0	0	0	0	0	0	0	0	0	0	0	0	0	0	0	0	0	0	0	1	0	0	0	0	0	0	0	0	0	0	0	0	0	0	0	0	0	0	0	0	0	0	0	0	0	0	0	0	0	0	0	0	0	36.99	FALSE	FALSE	FALSE	160	0.008
PCDHGC5p.Arg314Cys	PCDHGC5	0.00784808825956446	0.00519858598461218	0	0.023544264778693	NA	NA	NA	NA	NA	NA	0.011312905997992888	0.009597850081581726	Cys	Arg	TRUE	NA	1	0	0	0	0	0	0	0	0	0	0	0	0	0	0	0	0	0	0	0	0	0	0	0	0	0	0	0	0	0	0	0	1	0	0	0	0	0	0	0	0	0	0	0	0	0	0	0	0	0	0	0	0	0	0	0	0	0	0	0	0	0	0	0	0	0	37.08	FALSE	FALSE	FALSE	160	0.008
PCDHGC5p.Asn496Lys	PCDHGC5	0.00784808825956446	0.00519858598461218	0	0.023544264778693	NA	NA	NA	NA	NA	NA	0.011312905997992888	0.009597850081581726	Lys	Asn	TRUE	NA	1	0	0	0	0	0	0	0	0	0	0	0	0	0	0	0	0	0	0	0	0	0	0	0	0	0	0	0	0	0	0	0	1	0	0	0	0	0	0	0	0	0	0	0	0	0	0	0	0	0	0	0	0	0	0	0	0	0	0	0	0	0	0	0	0	0	36.47	FALSE	FALSE	FALSE	160	0.008
PCDP1p.Ser636Ala	PCDP1	0.00784808825956446	0.00519858598461218	0	0.023544264778693	NA	NA	NA	NA	NA	NA	0.011312905997992888	0.009597850081581726	Ala	Ser	FALSE	NA	1	0	0	0	0	0	0	0	0	0	0	0	0	0	0	0	0	0	0	0	0	0	0	0	0	0	0	0	0	0	0	0	1	0	0	0	0	0	0	0	0	0	0	0	0	0	0	0	0	0	0	0	0	0	0	0	0	0	0	0	0	0	0	0	0	0	36.81	FALSE	FALSE	FALSE	160	0.008
PCED1Bp.His26Tyr	PCED1B	0.00784808825956446	0.00519858598461218	0	0.023544264778693	NA	NA	NA	NA	NA	NA	0.011312905997992888	0.009597850081581726	Tyr	His	TRUE	NA	1	0	0	0	0	0	0	0	0	0	0	0	0	0	0	0	0	0	0	0	0	0	0	0	0	0	0	0	0	0	0	0	1	0	0	0	0	0	0	0	0	0	0	0	0	0	0	0	0	0	0	0	0	0	0	0	0	0	0	0	0	0	0	0	0	0	37.35	FALSE	FALSE	FALSE	160	0.008
PCGF2p.Glu204Lys	PCGF2	0.00784808825956446	0.00519858598461218	0	0.023544264778693	NA	NA	NA	NA	NA	NA	0.011312905997992888	0.009597850081581726	Lys	Glu	TRUE	NA	1	0	0	0	0	0	0	0	0	0	0	0	0	0	0	0	0	0	0	0	0	0	0	0	0	0	0	0	0	0	0	0	1	0	0	0	0	0	0	0	0	0	0	0	0	0	0	0	0	0	0	0	0	0	0	0	0	0	0	0	0	0	0	0	0	0	37.28	FALSE	FALSE	FALSE	160	0.008
PCGF5p.Thr37Ile	PCGF5	0.00784808825956446	0.00519858598461218	0	0.023544264778693	NA	NA	NA	NA	NA	NA	0.011312905997992888	0.009597850081581726	Ile	Thr	FALSE	NA	1	0	0	0	0	0	0	0	0	0	0	0	0	0	0	0	0	0	0	0	0	0	0	0	0	0	0	0	0	0	0	0	1	0	0	0	0	0	0	0	0	0	0	0	0	0	0	0	0	0	0	0	0	0	0	0	0	0	0	0	0	0	0	0	0	0	37.14	FALSE	FALSE	FALSE	160	0.008
PCLOp.Arg1527Ter	PCLO	0.00784808825956446	0.00519858598461218	0	0.023544264778693	NA	NA	NA	NA	NA	NA	0.011312905997992888	0.009597850081581726	Ter	Arg	FALSE	NA	1	0	0	0	0	0	0	0	0	0	0	0	0	0	0	0	0	0	0	0	0	0	0	0	0	0	0	0	0	0	0	0	1	0	0	0	0	0	0	0	0	0	0	0	0	0	0	0	0	0	0	0	0	0	0	0	0	0	0	0	0	0	0	0	0	0	36.22	FALSE	FALSE	FALSE	160	0.008
PCLOp.Arg1994Ter	PCLO	0.00784808825956446	0.00519858598461218	0	0.023544264778693	NA	NA	NA	NA	NA	NA	0.011312905997992888	0.009597850081581726	Ter	Arg	FALSE	NA	1	0	0	0	0	0	0	0	0	0	0	0	0	0	0	0	0	0	0	0	0	0	0	0	0	0	0	0	0	0	0	0	1	0	0	0	0	0	0	0	0	0	0	0	0	0	0	0	0	0	0	0	0	0	0	0	0	0	0	0	0	0	0	0	0	0	36.4	FALSE	FALSE	FALSE	160	0.008
PCLOp.Gln325His	PCLO	0.00784808825956446	0.00519858598461218	0	0.023544264778693	NA	NA	NA	NA	NA	NA	0.011312905997992888	0.009597850081581726	His	Gln	TRUE	NA	1	0	0	0	0	0	0	0	0	0	0	0	0	0	0	0	0	0	0	0	0	0	0	0	0	0	0	0	0	0	0	0	1	0	0	0	0	0	0	0	0	0	0	0	0	0	0	0	0	0	0	0	0	0	0	0	0	0	0	0	0	0	0	0	0	0	37.41	FALSE	FALSE	FALSE	160	0.008
PCLOp.Gln3654Ter	PCLO	0.00784808825956446	0.00519858598461218	0	0.023544264778693	NA	NA	NA	NA	NA	NA	0.011312905997992888	0.009597850081581726	Ter	Gln	FALSE	NA	1	0	0	0	0	0	0	0	0	0	0	0	0	0	0	0	0	0	0	0	0	0	0	0	0	0	0	0	0	0	0	0	1	0	0	0	0	0	0	0	0	0	0	0	0	0	0	0	0	0	0	0	0	0	0	0	0	0	0	0	0	0	0	0	0	0	37.74	FALSE	FALSE	FALSE	160	0.008
PCLOp.Glu2242Gly	PCLO	0.00784808825956446	0.00519858598461218	0	0.023544264778693	NA	NA	NA	NA	NA	NA	0.011312905997992888	0.009597850081581726	Gly	Glu	FALSE	NA	1	0	0	0	0	0	0	0	0	0	0	0	0	0	0	0	0	0	0	0	0	0	0	0	0	0	0	0	0	0	0	0	1	0	0	0	0	0	0	0	0	0	0	0	0	0	0	0	0	0	0	0	0	0	0	0	0	0	0	0	0	0	0	0	0	0	36.97	FALSE	FALSE	FALSE	160	0.008
PCLOp.Glu2793Ter	PCLO	0.00784808825956446	0.00519858598461218	0	0.023544264778693	NA	NA	NA	NA	NA	NA	0.011312905997992888	0.009597850081581726	Ter	Glu	FALSE	NA	1	0	0	0	0	0	0	0	0	0	0	0	0	0	0	0	0	0	0	0	0	0	0	0	0	0	0	0	0	0	0	0	1	0	0	0	0	0	0	0	0	0	0	0	0	0	0	0	0	0	0	0	0	0	0	0	0	0	0	0	0	0	0	0	0	0	36.86	FALSE	FALSE	FALSE	160	0.008
PCLOp.Leu4736Arg	PCLO	0.00784808825956446	0.00519858598461218	0	0.023544264778693	NA	NA	NA	NA	NA	NA	0.011312905997992888	0.009597850081581726	Arg	Leu	TRUE	NA	1	0	0	0	0	0	0	0	0	0	0	0	0	0	0	0	0	0	0	0	0	0	0	0	0	0	0	0	0	0	0	0	1	0	0	0	0	0	0	0	0	0	0	0	0	0	0	0	0	0	0	0	0	0	0	0	0	0	0	0	0	0	0	0	0	0	37.33	FALSE	FALSE	FALSE	160	0.008
PCLOp.Met3068Leu	PCLO	0.00784808825956446	0.00519858598461218	0	0.023544264778693	NA	NA	NA	NA	NA	NA	0.011312905997992888	0.009597850081581726	Leu	Met	FALSE	NA	1	0	0	0	0	0	0	0	0	0	0	0	0	0	0	0	0	0	0	0	0	0	0	0	0	0	0	0	0	0	0	0	1	0	0	0	0	0	0	0	0	0	0	0	0	0	0	0	0	0	0	0	0	0	0	0	0	0	0	0	0	0	0	0	0	0	35.71	FALSE	FALSE	FALSE	160	0.008
PCLOp.Pro73Leu	PCLO	0.00784808825956446	0.00519858598461218	0	0.023544264778693	NA	NA	NA	NA	NA	NA	0.011312905997992888	0.009597850081581726	Leu	Pro	FALSE	NA	1	0	0	0	0	0	0	0	0	0	0	0	0	0	0	0	0	0	0	0	0	0	0	0	0	0	0	0	0	0	0	0	1	0	0	0	0	0	0	0	0	0	0	0	0	0	0	0	0	0	0	0	0	0	0	0	0	0	0	0	0	0	0	0	0	0	37.73	FALSE	FALSE	FALSE	160	0.008
PCLOp.Ser3692Arg	PCLO	0.00784808825956446	0.00519858598461218	0	0.023544264778693	NA	NA	NA	NA	NA	NA	0.011312905997992888	0.009597850081581726	Arg	Ser	TRUE	NA	1	0	0	0	0	0	0	0	0	0	0	0	0	0	0	0	0	0	0	0	0	0	0	0	0	0	0	0	0	0	0	0	1	0	0	0	0	0	0	0	0	0	0	0	0	0	0	0	0	0	0	0	0	0	0	0	0	0	0	0	0	0	0	0	0	0	36.39	FALSE	FALSE	FALSE	160	0.008
PCLOp.Ser4019Gly	PCLO	0.00784808825956446	0.00519858598461218	0	0.023544264778693	NA	NA	NA	NA	NA	NA	0.011312905997992888	0.009597850081581726	Gly	Ser	FALSE	NA	1	0	0	0	0	0	0	0	0	0	0	0	0	0	0	0	0	0	0	0	0	0	0	0	0	0	0	0	0	0	0	0	1	0	0	0	0	0	0	0	0	0	0	0	0	0	0	0	0	0	0	0	0	0	0	0	0	0	0	0	0	0	0	0	0	0	37.21	FALSE	FALSE	FALSE	160	0.008
PCLOp.Ser4138Ile	PCLO	0.00784808825956446	0.00519858598461218	0	0.023544264778693	NA	NA	NA	NA	NA	NA	0.011312905997992888	0.009597850081581726	Ile	Ser	FALSE	NA	1	0	0	0	0	0	0	0	0	0	0	0	0	0	0	0	0	0	0	0	0	0	0	0	0	0	0	0	0	0	0	0	1	0	0	0	0	0	0	0	0	0	0	0	0	0	0	0	0	0	0	0	0	0	0	0	0	0	0	0	0	0	0	0	0	0	37.62	FALSE	FALSE	FALSE	160	0.008
PCM1p.Asn712His	PCM1	0.00784808825956446	0.00519858598461218	0	0.023544264778693	NA	NA	NA	NA	NA	NA	0.011312905997992888	0.009597850081581726	His	Asn	TRUE	1	1	0	0	0	0	0	0	0	0	0	0	0	0	0	0	0	0	0	0	0	0	0	0	0	0	0	0	0	0	0	0	0	1	0	0	0	0	0	0	0	0	0	0	0	0	0	0	0	0	0	0	0	0	0	0	0	0	0	0	0	0	0	0	0	0	0	37.41	FALSE	FALSE	FALSE	160	0.008
PCM1p.Ser533Ter	PCM1	0.00784808825956446	0.00519858598461218	0	0.023544264778693	NA	NA	NA	NA	NA	NA	0.011312905997992888	0.009597850081581726	Ter	Ser	FALSE	1	1	0	0	0	0	0	0	0	0	0	0	0	0	0	0	0	0	0	0	0	0	0	0	0	0	0	0	0	0	0	0	0	1	0	0	0	0	0	0	0	0	0	0	0	0	0	0	0	0	0	0	0	0	0	0	0	0	0	0	0	0	0	0	0	0	0	36.71	FALSE	FALSE	FALSE	160	0.008
PCNTp.Arg2987Gln	PCNT	0.00784808825956446	0.00519858598461218	0	0.023544264778693	NA	NA	NA	NA	NA	NA	0.011312905997992888	0.009597850081581726	Gln	Arg	FALSE	NA	1	0	0	0	0	0	0	0	0	0	0	0	0	0	0	0	0	0	0	0	0	0	0	0	0	0	0	0	0	0	0	0	1	0	0	0	0	0	0	0	0	0	0	0	0	0	0	0	0	0	0	0	0	0	0	0	0	0	0	0	0	0	0	0	0	0	36.41	FALSE	FALSE	FALSE	160	0.008
PCNTp.Arg775Thr	PCNT	0.00784808825956446	0.00519858598461218	0	0.023544264778693	NA	NA	NA	NA	NA	NA	0.011312905997992888	0.009597850081581726	Thr	Arg	TRUE	NA	1	0	0	0	0	0	0	0	0	0	0	0	0	0	0	0	0	0	0	0	0	0	0	0	0	0	0	0	0	0	0	0	1	0	0	0	0	0	0	0	0	0	0	0	0	0	0	0	0	0	0	0	0	0	0	0	0	0	0	0	0	0	0	0	0	0	36.69	FALSE	FALSE	FALSE	160	0.008
PCNTp.Asp1541Asn	PCNT	0.00784808825956446	0.00519858598461218	0	0.023544264778693	NA	NA	NA	NA	NA	NA	0.011312905997992888	0.009597850081581726	Asn	Asp	FALSE	NA	1	0	0	0	0	0	0	0	0	0	0	0	0	0	0	0	0	0	0	0	0	0	0	0	0	0	0	0	0	0	0	0	1	0	0	0	0	0	0	0	0	0	0	0	0	0	0	0	0	0	0	0	0	0	0	0	0	0	0	0	0	0	0	0	0	0	36.45	FALSE	FALSE	FALSE	160	0.008
PCNTp.Glu1600Gln	PCNT	0.00784808825956446	0.00519858598461218	0	0.023544264778693	NA	NA	NA	NA	NA	NA	0.011312905997992888	0.009597850081581726	Gln	Glu	FALSE	NA	1	0	0	0	0	0	0	0	0	0	0	0	0	0	0	0	0	0	0	0	0	0	0	0	0	0	0	0	0	0	0	0	1	0	0	0	0	0	0	0	0	0	0	0	0	0	0	0	0	0	0	0	0	0	0	0	0	0	0	0	0	0	0	0	0	0	36.88	FALSE	FALSE	FALSE	160	0.008
PCNXL2p.Ser163Ter	PCNXL2	0.00784808825956446	0.00519858598461218	0	0.023544264778693	NA	NA	NA	NA	NA	NA	0.011312905997992888	0.009597850081581726	Ter	Ser	FALSE	NA	1	0	0	0	0	0	0	0	0	0	0	0	0	0	0	0	0	0	0	0	0	0	0	0	0	0	0	0	0	0	0	0	1	0	0	0	0	0	0	0	0	0	0	0	0	0	0	0	0	0	0	0	0	0	0	0	0	0	0	0	0	0	0	0	0	0	36.73	FALSE	FALSE	FALSE	160	0.008
PCNXL3p.Ala779Thr	PCNXL3	0.00784808825956446	0.00519858598461218	0	0.023544264778693	NA	NA	NA	NA	NA	NA	0.011312905997992888	0.009597850081581726	Thr	Ala	TRUE	NA	1	0	0	0	0	0	0	0	0	0	0	0	0	0	0	0	0	0	0	0	0	0	0	0	0	0	0	0	0	0	0	0	1	0	0	0	0	0	0	0	0	0	0	0	0	0	0	0	0	0	0	0	0	0	0	0	0	0	0	0	0	0	0	0	0	0	37.22	FALSE	FALSE	FALSE	160	0.008
PCNXL3p.Arg1644Cys	PCNXL3	0.00784808825956446	0.00519858598461218	0	0.023544264778693	NA	NA	NA	NA	NA	NA	0.011312905997992888	0.009597850081581726	Cys	Arg	TRUE	NA	1	0	0	0	0	0	0	0	0	0	0	0	0	0	0	0	0	0	0	0	0	0	0	0	0	0	0	0	0	0	0	0	1	0	0	0	0	0	0	0	0	0	0	0	0	0	0	0	0	0	0	0	0	0	0	0	0	0	0	0	0	0	0	0	0	0	36.81	FALSE	FALSE	FALSE	160	0.008
PCNXL3p.Arg270Trp	PCNXL3	0.00784808825956446	0.00519858598461218	0	0.023544264778693	NA	NA	NA	NA	NA	NA	0.011312905997992888	0.009597850081581726	Trp	Arg	FALSE	NA	1	0	0	0	0	0	0	0	0	0	0	0	0	0	0	0	0	0	0	0	0	0	0	0	0	0	0	0	0	0	0	0	1	0	0	0	0	0	0	0	0	0	0	0	0	0	0	0	0	0	0	0	0	0	0	0	0	0	0	0	0	0	0	0	0	0	36.65	FALSE	FALSE	FALSE	160	0.008
PCNXL3p.Arg901Gln	PCNXL3	0.00784808825956446	0.00519858598461218	0	0.023544264778693	NA	NA	NA	NA	NA	NA	0.011312905997992888	0.009597850081581726	Gln	Arg	FALSE	NA	1	0	0	0	0	0	0	0	0	0	0	0	0	0	0	0	0	0	0	0	0	0	0	0	0	0	0	0	0	0	0	0	1	0	0	0	0	0	0	0	0	0	0	0	0	0	0	0	0	0	0	0	0	0	0	0	0	0	0	0	0	0	0	0	0	0	37.21	FALSE	FALSE	FALSE	160	0.008
PCNXL3p.Gly1844Ser	PCNXL3	0.00784808825956446	0.00519858598461218	0	0.023544264778693	NA	NA	NA	NA	NA	NA	0.011312905997992888	0.009597850081581726	Ser	Gly	TRUE	NA	1	0	0	0	0	0	0	0	0	0	0	0	0	0	0	0	0	0	0	0	0	0	0	0	0	0	0	0	0	0	0	0	1	0	0	0	0	0	0	0	0	0	0	0	0	0	0	0	0	0	0	0	0	0	0	0	0	0	0	0	0	0	0	0	0	0	37.01	FALSE	FALSE	FALSE	160	0.008
PCNXL3p.Pro2028Thr	PCNXL3	0.00784808825956446	0.00519858598461218	0	0.023544264778693	NA	NA	NA	NA	NA	NA	0.011312905997992888	0.009597850081581726	Thr	Pro	TRUE	NA	1	0	0	0	0	0	0	0	0	0	0	0	0	0	0	0	0	0	0	0	0	0	0	0	0	0	0	0	0	0	0	0	1	0	0	0	0	0	0	0	0	0	0	0	0	0	0	0	0	0	0	0	0	0	0	0	0	0	0	0	0	0	0	0	0	0	37.48	FALSE	FALSE	FALSE	160	0.008
PCNXL3p.Val1277Leu	PCNXL3	0.00784808825956446	0.00519858598461218	0	0.023544264778693	NA	NA	NA	NA	NA	NA	0.011312905997992888	0.009597850081581726	Leu	Val	FALSE	NA	1	0	0	0	0	0	0	0	0	0	0	0	0	0	0	0	0	0	0	0	0	0	0	0	0	0	0	0	0	0	0	0	1	0	0	0	0	0	0	0	0	0	0	0	0	0	0	0	0	0	0	0	0	0	0	0	0	0	0	0	0	0	0	0	0	0	36.69	FALSE	FALSE	FALSE	160	0.008
PCNXL4p.Ala557Thr	PCNXL4	0.00784808825956446	0.00519858598461218	0	0.023544264778693	NA	NA	NA	NA	NA	NA	0.011312905997992888	0.009597850081581726	Thr	Ala	TRUE	NA	1	0	0	0	0	0	0	0	0	0	0	0	0	0	0	0	0	0	0	0	0	0	0	0	0	0	0	0	0	0	0	0	1	0	0	0	0	0	0	0	0	0	0	0	0	0	0	0	0	0	0	0	0	0	0	0	0	0	0	0	0	0	0	0	0	0	36.5	FALSE	FALSE	FALSE	160	0.008
PCNXL4p.Ser804Arg	PCNXL4	0.00784808825956446	0.00519858598461218	0	0.023544264778693	NA	NA	NA	NA	NA	NA	0.011312905997992888	0.009597850081581726	Arg	Ser	TRUE	NA	1	0	0	0	0	0	0	0	0	0	0	0	0	0	0	0	0	0	0	0	0	0	0	0	0	0	0	0	0	0	0	0	1	0	0	0	0	0	0	0	0	0	0	0	0	0	0	0	0	0	0	0	0	0	0	0	0	0	0	0	0	0	0	0	0	0	36.23	FALSE	FALSE	FALSE	160	0.008
PCNXL4p.Thr492Ser	PCNXL4	0.00784808825956446	0.00519858598461218	0	0.023544264778693	NA	NA	NA	NA	NA	NA	0.011312905997992888	0.009597850081581726	Ser	Thr	TRUE	NA	1	0	0	0	0	0	0	0	0	0	0	0	0	0	0	0	0	0	0	0	0	0	0	0	0	0	0	0	0	0	0	0	1	0	0	0	0	0	0	0	0	0	0	0	0	0	0	0	0	0	0	0	0	0	0	0	0	0	0	0	0	0	0	0	0	0	37.23	FALSE	FALSE	FALSE	160	0.008
PCNXp.Leu1254Arg	PCNX	0.00784808825956446	0.00519858598461218	0	0.023544264778693	NA	NA	NA	NA	NA	NA	0.011312905997992888	0.009597850081581726	Arg	Leu	TRUE	NA	1	0	0	0	0	0	0	0	0	0	0	0	0	0	0	0	0	0	0	0	0	0	0	0	0	0	0	0	0	0	0	0	1	0	0	0	0	0	0	0	0	0	0	0	0	0	0	0	0	0	0	0	0	0	0	0	0	0	0	0	0	0	0	0	0	0	36.61	FALSE	FALSE	FALSE	160	0.008
PCNXp.Leu85Arg	PCNX	0.00784808825956446	0.00519858598461218	0	0.023544264778693	NA	NA	NA	NA	NA	NA	0.011312905997992888	0.009597850081581726	Arg	Leu	TRUE	NA	1	0	0	0	0	0	0	0	0	0	0	0	0	0	0	0	0	0	0	0	0	0	0	0	0	0	0	0	0	0	0	0	1	0	0	0	0	0	0	0	0	0	0	0	0	0	0	0	0	0	0	0	0	0	0	0	0	0	0	0	0	0	0	0	0	0	36.89	FALSE	FALSE	FALSE	160	0.008
PCOLCEp.Gly402Cys	PCOLCE	0.00784808825956446	0.00519858598461218	0	0.023544264778693	NA	NA	NA	NA	NA	NA	0.011312905997992888	0.009597850081581726	Cys	Gly	TRUE	NA	1	0	0	0	0	0	0	0	0	0	0	0	0	0	0	0	0	0	0	0	0	0	0	0	0	0	0	0	0	0	0	0	1	0	0	0	0	0	0	0	0	0	0	0	0	0	0	0	0	0	0	0	0	0	0	0	0	0	0	0	0	0	0	0	0	0	35.99	FALSE	FALSE	FALSE	160	0.008
PCP2p.Asp36Glu	PCP2	0.00784808825956446	0.00519858598461218	0	0.023544264778693	NA	NA	NA	NA	NA	NA	0.011312905997992888	0.009597850081581726	Glu	Asp	FALSE	NA	1	0	0	0	0	0	0	0	0	0	0	0	0	0	0	0	0	0	0	0	0	0	0	0	0	0	0	0	0	0	0	0	1	0	0	0	0	0	0	0	0	0	0	0	0	0	0	0	0	0	0	0	0	0	0	0	0	0	0	0	0	0	0	0	0	0	36.45	FALSE	FALSE	FALSE	160	0.008
PCSK2p.Ala578Gly	PCSK2	0.00784808825956446	0.00519858598461218	0	0.023544264778693	NA	NA	NA	NA	NA	NA	0.011312905997992888	0.009597850081581726	Gly	Ala	FALSE	NA	1	0	0	0	0	0	0	0	0	0	0	0	0	0	0	0	0	0	0	0	0	0	0	0	0	0	0	0	0	0	0	0	1	0	0	0	0	0	0	0	0	0	0	0	0	0	0	0	0	0	0	0	0	0	0	0	0	0	0	0	0	0	0	0	0	0	36.59	FALSE	FALSE	FALSE	160	0.008
PCSK2p.Asp316Tyr	PCSK2	0.00784808825956446	0.00519858598461218	0	0.023544264778693	NA	NA	NA	NA	NA	NA	0.011312905997992888	0.009597850081581726	Tyr	Asp	TRUE	NA	1	0	0	0	0	0	0	0	0	0	0	0	0	0	0	0	0	0	0	0	0	0	0	0	0	0	0	0	0	0	0	0	1	0	0	0	0	0	0	0	0	0	0	0	0	0	0	0	0	0	0	0	0	0	0	0	0	0	0	0	0	0	0	0	0	0	36.64	FALSE	FALSE	FALSE	160	0.008
PCSK2p.Phe189Val	PCSK2	0.00784808825956446	0.00519858598461218	0	0.023544264778693	NA	NA	NA	NA	NA	NA	0.011312905997992888	0.009597850081581726	Val	Phe	FALSE	NA	1	0	0	0	0	0	0	0	0	0	0	0	0	0	0	0	0	0	0	0	0	0	0	0	0	0	0	0	0	0	0	0	1	0	0	0	0	0	0	0	0	0	0	0	0	0	0	0	0	0	0	0	0	0	0	0	0	0	0	0	0	0	0	0	0	0	37.27	FALSE	FALSE	FALSE	160	0.008
PCSK6p.Arg949Gln	PCSK6	0.00784808825956446	0.00519858598461218	0	0.023544264778693	NA	NA	NA	NA	NA	NA	0.011312905997992888	0.009597850081581726	Gln	Arg	FALSE	NA	1	0	0	0	0	0	0	0	0	0	0	0	0	0	0	0	0	0	0	0	0	0	0	0	0	0	0	0	0	0	0	0	1	0	0	0	0	0	0	0	0	0	0	0	0	0	0	0	0	0	0	0	0	0	0	0	0	0	0	0	0	0	0	0	0	0	36.52	FALSE	FALSE	FALSE	160	0.008
PCSK9p.Arg303Cys	PCSK9	0.00784808825956446	0.00519858598461218	0	0.023544264778693	NA	NA	NA	NA	NA	NA	0.011312905997992888	0.009597850081581726	Cys	Arg	TRUE	NA	1	0	0	0	0	0	0	0	0	0	0	0	0	0	0	0	0	0	0	0	0	0	0	0	0	0	0	0	0	0	0	0	1	0	0	0	0	0	0	0	0	0	0	0	0	0	0	0	0	0	0	0	0	0	0	0	0	0	0	0	0	0	0	0	0	0	37.85	FALSE	FALSE	FALSE	160	0.008
PCYT1Ap.Arg140His	PCYT1A	0.00784808825956446	0.00519858598461218	0	0.023544264778693	NA	NA	NA	NA	NA	NA	0.011312905997992888	0.009597850081581726	His	Arg	TRUE	NA	1	0	0	0	0	0	0	0	0	0	0	0	0	0	0	0	0	0	0	0	0	0	0	0	0	0	0	0	0	0	0	0	1	0	0	0	0	0	0	0	0	0	0	0	0	0	0	0	0	0	0	0	0	0	0	0	0	0	0	0	0	0	0	0	0	0	37.36	FALSE	FALSE	FALSE	160	0.008
PCYT1Bp.Ala217Ser	PCYT1B	0.00784808825956446	0.00519858598461218	0	0.023544264778693	NA	NA	NA	NA	NA	NA	0.011312905997992888	0.009597850081581726	Ser	Ala	TRUE	NA	1	0	0	0	0	0	0	0	0	0	0	0	0	0	0	0	0	0	0	0	0	0	0	0	0	0	0	0	0	0	0	0	1	0	0	0	0	0	0	0	0	0	0	0	0	0	0	0	0	0	0	0	0	0	0	0	0	0	0	0	0	0	0	0	0	0	37.27	FALSE	FALSE	FALSE	160	0.008
PCYT2p.Ile368Val	PCYT2	0.00784808825956446	0.00519858598461218	0	0.023544264778693	NA	NA	NA	NA	NA	NA	0.011312905997992888	0.009597850081581726	Val	Ile	FALSE	NA	1	0	0	0	0	0	0	0	0	0	0	0	0	0	0	0	0	0	0	0	0	0	0	0	0	0	0	0	0	0	0	0	1	0	0	0	0	0	0	0	0	0	0	0	0	0	0	0	0	0	0	0	0	0	0	0	0	0	0	0	0	0	0	0	0	0	36.04	FALSE	FALSE	FALSE	160	0.008
PDCD10p.Met20Val	PDCD10	0.00784808825956446	0.00519858598461218	0	0.023544264778693	NA	NA	NA	NA	NA	NA	0.011312905997992888	0.009597850081581726	Val	Met	FALSE	NA	1	0	0	0	0	0	0	0	0	0	0	0	0	0	0	0	0	0	0	0	0	0	0	0	0	0	0	0	0	0	0	0	1	0	0	0	0	0	0	0	0	0	0	0	0	0	0	0	0	0	0	0	0	0	0	0	0	0	0	0	0	0	0	0	0	0	36.63	FALSE	FALSE	FALSE	160	0.008
PDCD10p.Ser16Thr	PDCD10	0.00784808825956446	0.00519858598461218	0	0.023544264778693	NA	NA	NA	NA	NA	NA	0.011312905997992888	0.009597850081581726	Thr	Ser	TRUE	NA	1	0	0	0	0	0	0	0	0	0	0	0	0	0	0	0	0	0	0	0	0	0	0	0	0	0	0	0	0	0	0	0	1	0	0	0	0	0	0	0	0	0	0	0	0	0	0	0	0	0	0	0	0	0	0	0	0	0	0	0	0	0	0	0	0	0	37.35	FALSE	FALSE	FALSE	160	0.008
PDCD11p.Arg661Cys	PDCD11	0.00784808825956446	0.00519858598461218	0	0.023544264778693	NA	NA	NA	NA	NA	NA	0.011312905997992888	0.009597850081581726	Cys	Arg	TRUE	NA	1	0	0	0	0	0	0	0	0	0	0	0	0	0	0	0	0	0	0	0	0	0	0	0	0	0	0	0	0	0	0	0	1	0	0	0	0	0	0	0	0	0	0	0	0	0	0	0	0	0	0	0	0	0	0	0	0	0	0	0	0	0	0	0	0	0	37.4	FALSE	FALSE	FALSE	160	0.008
PDCD11p.Gly1491Ser	PDCD11	0.00784808825956446	0.00519858598461218	0	0.023544264778693	NA	NA	NA	NA	NA	NA	0.011312905997992888	0.009597850081581726	Ser	Gly	TRUE	NA	1	0	0	0	0	0	0	0	0	0	0	0	0	0	0	0	0	0	0	0	0	0	0	0	0	0	0	0	0	0	0	0	1	0	0	0	0	0	0	0	0	0	0	0	0	0	0	0	0	0	0	0	0	0	0	0	0	0	0	0	0	0	0	0	0	0	36.99	FALSE	FALSE	FALSE	160	0.008
PDCD1LG2p.Tyr174Asn	PDCD1LG2	0.00784808825956446	0.00519858598461218	0	0.023544264778693	NA	NA	NA	NA	NA	NA	0.011312905997992888	0.009597850081581726	Asn	Tyr	FALSE	1	1	0	0	0	0	0	0	0	0	0	0	0	0	0	0	0	0	0	0	0	0	0	0	0	0	0	0	0	0	0	0	0	1	0	0	0	0	0	0	0	0	0	0	0	0	0	0	0	0	0	0	0	0	0	0	0	0	0	0	0	0	0	0	0	0	0	36.11	FALSE	FALSE	FALSE	160	0.008
PDCD4p.Arg463Cys	PDCD4	0.00784808825956446	0.00519858598461218	0	0.023544264778693	NA	NA	NA	NA	NA	NA	0.011312905997992888	0.009597850081581726	Cys	Arg	TRUE	NA	1	0	0	0	0	0	0	0	0	0	0	0	0	0	0	0	0	0	0	0	0	0	0	0	0	0	0	0	0	0	0	0	1	0	0	0	0	0	0	0	0	0	0	0	0	0	0	0	0	0	0	0	0	0	0	0	0	0	0	0	0	0	0	0	0	0	37.14	FALSE	FALSE	FALSE	160	0.008
PDCLp.Arg250His	PDCL	0.00784808825956446	0.00519858598461218	0	0.023544264778693	NA	NA	NA	NA	NA	NA	0.011312905997992888	0.009597850081581726	His	Arg	TRUE	NA	1	0	0	0	0	0	0	0	0	0	0	0	0	0	0	0	0	0	0	0	0	0	0	0	0	0	0	0	0	0	0	0	1	0	0	0	0	0	0	0	0	0	0	0	0	0	0	0	0	0	0	0	0	0	0	0	0	0	0	0	0	0	0	0	0	0	37.39	FALSE	FALSE	FALSE	160	0.008
PDE10Ap.Ala238Val	PDE10A	0.00784808825956446	0.00519858598461218	0	0.023544264778693	NA	NA	NA	NA	NA	NA	0.011312905997992888	0.009597850081581726	Val	Ala	FALSE	NA	1	0	0	0	0	0	0	0	0	0	0	0	0	0	0	0	0	0	0	0	0	0	0	0	0	0	0	0	0	0	0	0	1	0	0	0	0	0	0	0	0	0	0	0	0	0	0	0	0	0	0	0	0	0	0	0	0	0	0	0	0	0	0	0	0	0	36.86	FALSE	FALSE	FALSE	160	0.008
PDE10Ap.Lys412Ile	PDE10A	0.00784808825956446	0.00519858598461218	0	0.023544264778693	NA	NA	NA	NA	NA	NA	0.011312905997992888	0.009597850081581726	Ile	Lys	FALSE	NA	1	0	0	0	0	0	0	0	0	0	0	0	0	0	0	0	0	0	0	0	0	0	0	0	0	0	0	0	0	0	0	0	1	0	0	0	0	0	0	0	0	0	0	0	0	0	0	0	0	0	0	0	0	0	0	0	0	0	0	0	0	0	0	0	0	0	37.31	FALSE	FALSE	FALSE	160	0.008
PDE10Ap.Lys577Thr	PDE10A	0.00784808825956446	0.00519858598461218	0	0.023544264778693	NA	NA	NA	NA	NA	NA	0.011312905997992888	0.009597850081581726	Thr	Lys	TRUE	NA	1	0	0	0	0	0	0	0	0	0	0	0	0	0	0	0	0	0	0	0	0	0	0	0	0	0	0	0	0	0	0	0	1	0	0	0	0	0	0	0	0	0	0	0	0	0	0	0	0	0	0	0	0	0	0	0	0	0	0	0	0	0	0	0	0	0	36.27	FALSE	FALSE	FALSE	160	0.008
PDE10Ap.Pro154Leu	PDE10A	0.00784808825956446	0.00519858598461218	0	0.023544264778693	NA	NA	NA	NA	NA	NA	0.011312905997992888	0.009597850081581726	Leu	Pro	FALSE	NA	1	0	0	0	0	0	0	0	0	0	0	0	0	0	0	0	0	0	0	0	0	0	0	0	0	0	0	0	0	0	0	0	1	0	0	0	0	0	0	0	0	0	0	0	0	0	0	0	0	0	0	0	0	0	0	0	0	0	0	0	0	0	0	0	0	0	36.61	FALSE	FALSE	FALSE	160	0.008
PDE11Ap.Ala369Thr	PDE11A	0.00784808825956446	0.00519858598461218	0	0.023544264778693	NA	NA	NA	NA	NA	NA	0.011312905997992888	0.009597850081581726	Thr	Ala	TRUE	NA	1	0	0	0	0	0	0	0	0	0	0	0	0	0	0	0	0	0	0	0	0	0	0	0	0	0	0	0	0	0	0	0	1	0	0	0	0	0	0	0	0	0	0	0	0	0	0	0	0	0	0	0	0	0	0	0	0	0	0	0	0	0	0	0	0	0	37.26	FALSE	FALSE	FALSE	160	0.008
PDE11Ap.Cys420Tyr	PDE11A	0.00784808825956446	0.00519858598461218	0	0.023544264778693	NA	NA	NA	NA	NA	NA	0.011312905997992888	0.009597850081581726	Tyr	Cys	TRUE	NA	1	0	0	0	0	0	0	0	0	0	0	0	0	0	0	0	0	0	0	0	0	0	0	0	0	0	0	0	0	0	0	0	1	0	0	0	0	0	0	0	0	0	0	0	0	0	0	0	0	0	0	0	0	0	0	0	0	0	0	0	0	0	0	0	0	0	37.82	FALSE	FALSE	FALSE	160	0.008
PDE1Ap.Arg30His	PDE1A	0.00784808825956446	0.00519858598461218	0	0.023544264778693	NA	NA	NA	NA	NA	NA	0.011312905997992888	0.009597850081581726	His	Arg	TRUE	NA	1	0	0	0	0	0	0	0	0	0	0	0	0	0	0	0	0	0	0	0	0	0	0	0	0	0	0	0	0	0	0	0	1	0	0	0	0	0	0	0	0	0	0	0	0	0	0	0	0	0	0	0	0	0	0	0	0	0	0	0	0	0	0	0	0	0	36.68	FALSE	FALSE	FALSE	160	0.008
PDE1Ap.Ile441Val	PDE1A	0.00784808825956446	0.00519858598461218	0	0.023544264778693	NA	NA	NA	NA	NA	NA	0.011312905997992888	0.009597850081581726	Val	Ile	FALSE	NA	1	0	0	0	0	0	0	0	0	0	0	0	0	0	0	0	0	0	0	0	0	0	0	0	0	0	0	0	0	0	0	0	1	0	0	0	0	0	0	0	0	0	0	0	0	0	0	0	0	0	0	0	0	0	0	0	0	0	0	0	0	0	0	0	0	0	36.96	FALSE	FALSE	FALSE	160	0.008
PDE3Ap.Glu1002Val	PDE3A	0.00784808825956446	0.00519858598461218	0	0.023544264778693	NA	NA	NA	NA	NA	NA	0.011312905997992888	0.009597850081581726	Val	Glu	FALSE	NA	1	0	0	0	0	0	0	0	0	0	0	0	0	0	0	0	0	0	0	0	0	0	0	0	0	0	0	0	0	0	0	0	1	0	0	0	0	0	0	0	0	0	0	0	0	0	0	0	0	0	0	0	0	0	0	0	0	0	0	0	0	0	0	0	0	0	36.07	FALSE	FALSE	FALSE	160	0.008
PDE3Ap.Leu718Arg	PDE3A	0.00784808825956446	0.00519858598461218	0	0.023544264778693	NA	NA	NA	NA	NA	NA	0.011312905997992888	0.009597850081581726	Arg	Leu	TRUE	NA	1	0	0	0	0	0	0	0	0	0	0	0	0	0	0	0	0	0	0	0	0	0	0	0	0	0	0	0	0	0	0	0	1	0	0	0	0	0	0	0	0	0	0	0	0	0	0	0	0	0	0	0	0	0	0	0	0	0	0	0	0	0	0	0	0	0	36.06	FALSE	FALSE	FALSE	160	0.008
PDE3Bp.Asp846Tyr	PDE3B	0.00784808825956446	0.00519858598461218	0	0.023544264778693	NA	NA	NA	NA	NA	NA	0.011312905997992888	0.009597850081581726	Tyr	Asp	TRUE	NA	1	0	0	0	0	0	0	0	0	0	0	0	0	0	0	0	0	0	0	0	0	0	0	0	0	0	0	0	0	0	0	0	1	0	0	0	0	0	0	0	0	0	0	0	0	0	0	0	0	0	0	0	0	0	0	0	0	0	0	0	0	0	0	0	0	0	36.13	FALSE	FALSE	FALSE	160	0.008
PDE4Ap.Arg189Gln	PDE4A	0.00784808825956446	0.00519858598461218	0	0.023544264778693	NA	NA	NA	NA	NA	NA	0.011312905997992888	0.009597850081581726	Gln	Arg	FALSE	NA	1	0	0	0	0	0	0	0	0	0	0	0	0	0	0	0	0	0	0	0	0	0	0	0	0	0	0	0	0	0	0	0	1	0	0	0	0	0	0	0	0	0	0	0	0	0	0	0	0	0	0	0	0	0	0	0	0	0	0	0	0	0	0	0	0	0	37.19	FALSE	FALSE	FALSE	160	0.008
PDE4Ap.Arg534Cys	PDE4A	0.00784808825956446	0.00519858598461218	0	0.023544264778693	NA	NA	NA	NA	NA	NA	0.011312905997992888	0.009597850081581726	Cys	Arg	TRUE	NA	1	0	0	0	0	0	0	0	0	0	0	0	0	0	0	0	0	0	0	0	0	0	0	0	0	0	0	0	0	0	0	0	1	0	0	0	0	0	0	0	0	0	0	0	0	0	0	0	0	0	0	0	0	0	0	0	0	0	0	0	0	0	0	0	0	0	36.98	FALSE	FALSE	FALSE	160	0.008
PDE4Bp.Asn269Thr	PDE4B	0.00784808825956446	0.00519858598461218	0	0.023544264778693	NA	NA	NA	NA	NA	NA	0.011312905997992888	0.009597850081581726	Thr	Asn	TRUE	NA	1	0	0	0	0	0	0	0	0	0	0	0	0	0	0	0	0	0	0	0	0	0	0	0	0	0	0	0	0	0	0	0	1	0	0	0	0	0	0	0	0	0	0	0	0	0	0	0	0	0	0	0	0	0	0	0	0	0	0	0	0	0	0	0	0	0	35.83	FALSE	FALSE	FALSE	160	0.008
PDE4Bp.Ile641Met	PDE4B	0.00784808825956446	0.00519858598461218	0	0.023544264778693	NA	NA	NA	NA	NA	NA	0.011312905997992888	0.009597850081581726	Met	Ile	FALSE	NA	1	0	0	0	0	0	0	0	0	0	0	0	0	0	0	0	0	0	0	0	0	0	0	0	0	0	0	0	0	0	0	0	1	0	0	0	0	0	0	0	0	0	0	0	0	0	0	0	0	0	0	0	0	0	0	0	0	0	0	0	0	0	0	0	0	0	36.47	FALSE	FALSE	FALSE	160	0.008
PDE4Cp.Ala280Thr	PDE4C	0.00784808825956446	0.00519858598461218	0	0.023544264778693	NA	NA	NA	NA	NA	NA	0.011312905997992888	0.009597850081581726	Thr	Ala	TRUE	NA	1	0	0	0	0	0	0	0	0	0	0	0	0	0	0	0	0	0	0	0	0	0	0	0	0	0	0	0	0	0	0	0	1	0	0	0	0	0	0	0	0	0	0	0	0	0	0	0	0	0	0	0	0	0	0	0	0	0	0	0	0	0	0	0	0	0	36.61	FALSE	FALSE	FALSE	160	0.008
PDE4DIPp.Ala1239Thr	PDE4DIP	0.00784808825956446	0.00519858598461218	0	0.023544264778693	NA	NA	NA	NA	NA	NA	0.011312905997992888	0.009597850081581726	Thr	Ala	TRUE	1	1	0	0	0	0	0	0	0	0	0	0	0	0	0	0	0	0	0	0	0	0	0	0	0	0	0	0	0	0	0	0	0	1	0	0	0	0	0	0	0	0	0	0	0	0	0	0	0	0	0	0	0	0	0	0	0	0	0	0	0	0	0	0	0	0	0	36.38	FALSE	FALSE	FALSE	160	0.008
PDE5Ap.Ser92Asn	PDE5A	0.00784808825956446	0.00519858598461218	0	0.023544264778693	NA	NA	NA	NA	NA	NA	0.011312905997992888	0.009597850081581726	Asn	Ser	FALSE	NA	1	0	0	0	0	0	0	0	0	0	0	0	0	0	0	0	0	0	0	0	0	0	0	0	0	0	0	0	0	0	0	0	1	0	0	0	0	0	0	0	0	0	0	0	0	0	0	0	0	0	0	0	0	0	0	0	0	0	0	0	0	0	0	0	0	0	36.77	FALSE	FALSE	FALSE	160	0.008
PDE7Ap.Trp451Ter	PDE7A	0.00784808825956446	0.00519858598461218	0	0.023544264778693	NA	NA	NA	NA	NA	NA	0.011312905997992888	0.009597850081581726	Ter	Trp	FALSE	NA	1	0	0	0	0	0	0	0	0	0	0	0	0	0	0	0	0	0	0	0	0	0	0	0	0	0	0	0	0	0	0	0	1	0	0	0	0	0	0	0	0	0	0	0	0	0	0	0	0	0	0	0	0	0	0	0	0	0	0	0	0	0	0	0	0	0	36.25	FALSE	FALSE	FALSE	160	0.008
PDE8Bp.Arg515Thr	PDE8B	0.00784808825956446	0.00519858598461218	0	0.023544264778693	NA	NA	NA	NA	NA	NA	0.011312905997992888	0.009597850081581726	Thr	Arg	TRUE	NA	1	0	0	0	0	0	0	0	0	0	0	0	0	0	0	0	0	0	0	0	0	0	0	0	0	0	0	0	0	0	0	0	1	0	0	0	0	0	0	0	0	0	0	0	0	0	0	0	0	0	0	0	0	0	0	0	0	0	0	0	0	0	0	0	0	0	36.75	FALSE	FALSE	FALSE	160	0.008
PDE8Bp.Ser401Tyr	PDE8B	0.00784808825956446	0.00519858598461218	0	0.023544264778693	NA	NA	NA	NA	NA	NA	0.011312905997992888	0.009597850081581726	Tyr	Ser	TRUE	NA	1	0	0	0	0	0	0	0	0	0	0	0	0	0	0	0	0	0	0	0	0	0	0	0	0	0	0	0	0	0	0	0	1	0	0	0	0	0	0	0	0	0	0	0	0	0	0	0	0	0	0	0	0	0	0	0	0	0	0	0	0	0	0	0	0	0	36.88	FALSE	FALSE	FALSE	160	0.008
PDGFAp.Phe117Ser	PDGFA	0.00784808825956446	0.00519858598461218	0	0.023544264778693	NA	NA	NA	NA	NA	NA	0.011312905997992888	0.009597850081581726	Ser	Phe	TRUE	NA	1	0	0	0	0	0	0	0	0	0	0	0	0	0	0	0	0	0	0	0	0	0	0	0	0	0	0	0	0	0	0	0	1	0	0	0	0	0	0	0	0	0	0	0	0	0	0	0	0	0	0	0	0	0	0	0	0	0	0	0	0	0	0	0	0	0	36.65	FALSE	FALSE	FALSE	160	0.008
PDGFCp.Gln295Lys	PDGFC	0.00784808825956446	0.00519858598461218	0	0.023544264778693	NA	NA	NA	NA	NA	NA	0.011312905997992888	0.009597850081581726	Lys	Gln	TRUE	NA	1	0	0	0	0	0	0	0	0	0	0	0	0	0	0	0	0	0	0	0	0	0	0	0	0	0	0	0	0	0	0	0	1	0	0	0	0	0	0	0	0	0	0	0	0	0	0	0	0	0	0	0	0	0	0	0	0	0	0	0	0	0	0	0	0	0	36.99	FALSE	FALSE	FALSE	160	0.008
PDGFDp.Thr47Lys	PDGFD	0.00784808825956446	0.00519858598461218	0	0.023544264778693	NA	NA	NA	NA	NA	NA	0.011312905997992888	0.009597850081581726	Lys	Thr	TRUE	NA	1	0	0	0	0	0	0	0	0	0	0	0	0	0	0	0	0	0	0	0	0	0	0	0	0	0	0	0	0	0	0	0	1	0	0	0	0	0	0	0	0	0	0	0	0	0	0	0	0	0	0	0	0	0	0	0	0	0	0	0	0	0	0	0	0	0	36.81	FALSE	FALSE	FALSE	160	0.008
PDGFRAp.Val484Met	PDGFRA	0.00784808825956446	0.00519858598461218	0	0.023544264778693	NA	NA	NA	NA	NA	NA	0.011312905997992888	0.009597850081581726	Met	Val	FALSE	1	1	0	0	0	0	0	0	0	0	0	0	0	0	0	0	0	0	0	0	0	0	0	0	0	0	0	0	0	0	0	0	0	1	0	0	0	0	0	0	0	0	0	0	0	0	0	0	0	0	0	0	0	0	0	0	0	0	0	0	0	0	0	0	0	0	0	37.13	TRUE	FALSE	FALSE	160	0.008
PDGFRBp.Asp885Asn	PDGFRB	0.00784808825956446	0.00519858598461218	0	0.023544264778693	NA	NA	NA	NA	NA	NA	0.011312905997992888	0.009597850081581726	Asn	Asp	FALSE	1	1	0	0	0	0	0	0	0	0	0	0	0	0	0	0	0	0	0	0	0	0	0	0	0	0	0	0	0	0	0	0	0	1	0	0	0	0	0	0	0	0	0	0	0	0	0	0	0	0	0	0	0	0	0	0	0	0	0	0	0	0	0	0	0	0	0	36.75	TRUE	FALSE	FALSE	160	0.008
PDGFRBp.Thr618Met	PDGFRB	0.00784808825956446	0.00519858598461218	0	0.023544264778693	NA	NA	NA	NA	NA	NA	0.011312905997992888	0.009597850081581726	Met	Thr	FALSE	1	1	0	0	0	0	0	0	0	0	0	0	0	0	0	0	0	0	0	0	0	0	0	0	0	0	0	0	0	0	0	0	0	1	0	0	0	0	0	0	0	0	0	0	0	0	0	0	0	0	0	0	0	0	0	0	0	0	0	0	0	0	0	0	0	0	0	37.03	TRUE	FALSE	FALSE	160	0.008
PDHA2p.Glu45Asp	PDHA2	0.00784808825956446	0.00519858598461218	0	0.023544264778693	NA	NA	NA	NA	NA	NA	0.011312905997992888	0.009597850081581726	Asp	Glu	FALSE	NA	1	0	0	0	0	0	0	0	0	0	0	0	0	0	0	0	0	0	0	0	0	0	0	0	0	0	0	0	0	0	0	0	1	0	0	0	0	0	0	0	0	0	0	0	0	0	0	0	0	0	0	0	0	0	0	0	0	0	0	0	0	0	0	0	0	0	36.76	FALSE	FALSE	FALSE	160	0.008
PDHA2p.Leu250Ile	PDHA2	0.00784808825956446	0.00519858598461218	0	0.023544264778693	NA	NA	NA	NA	NA	NA	0.011312905997992888	0.009597850081581726	Ile	Leu	FALSE	NA	1	0	0	0	0	0	0	0	0	0	0	0	0	0	0	0	0	0	0	0	0	0	0	0	0	0	0	0	0	0	0	0	1	0	0	0	0	0	0	0	0	0	0	0	0	0	0	0	0	0	0	0	0	0	0	0	0	0	0	0	0	0	0	0	0	0	37.35	FALSE	FALSE	FALSE	160	0.008
PDHA2p.Tyr42Asp	PDHA2	0.00784808825956446	0.00519858598461218	0	0.023544264778693	NA	NA	NA	NA	NA	NA	0.011312905997992888	0.009597850081581726	Asp	Tyr	FALSE	NA	1	0	0	0	0	0	0	0	0	0	0	0	0	0	0	0	0	0	0	0	0	0	0	0	0	0	0	0	0	0	0	0	1	0	0	0	0	0	0	0	0	0	0	0	0	0	0	0	0	0	0	0	0	0	0	0	0	0	0	0	0	0	0	0	0	0	36.98	FALSE	FALSE	FALSE	160	0.008
PDHXp.Val220Ile	PDHX	0.00784808825956446	0.00519858598461218	0	0.023544264778693	NA	NA	NA	NA	NA	NA	0.011312905997992888	0.009597850081581726	Ile	Val	FALSE	NA	1	0	0	0	0	0	0	0	0	0	0	0	0	0	0	0	0	0	0	0	0	0	0	0	0	0	0	0	0	0	0	0	1	0	0	0	0	0	0	0	0	0	0	0	0	0	0	0	0	0	0	0	0	0	0	0	0	0	0	0	0	0	0	0	0	0	36.72	FALSE	FALSE	FALSE	160	0.008
PDIA4p.Glu481Lys	PDIA4	0.00784808825956446	0.00519858598461218	0	0.023544264778693	NA	NA	NA	NA	NA	NA	0.011312905997992888	0.009597850081581726	Lys	Glu	TRUE	NA	1	0	0	0	0	0	0	0	0	0	0	0	0	0	0	0	0	0	0	0	0	0	0	0	0	0	0	0	0	0	0	0	1	0	0	0	0	0	0	0	0	0	0	0	0	0	0	0	0	0	0	0	0	0	0	0	0	0	0	0	0	0	0	0	0	0	36.27	FALSE	FALSE	FALSE	160	0.008
PDLIM1p.Lys241Arg	PDLIM1	0.00784808825956446	0.00519858598461218	0	0.023544264778693	NA	NA	NA	NA	NA	NA	0.011312905997992888	0.009597850081581726	Arg	Lys	TRUE	NA	1	0	0	0	0	0	0	0	0	0	0	0	0	0	0	0	0	0	0	0	0	0	0	0	0	0	0	0	0	0	0	0	1	0	0	0	0	0	0	0	0	0	0	0	0	0	0	0	0	0	0	0	0	0	0	0	0	0	0	0	0	0	0	0	0	0	36.32	FALSE	FALSE	FALSE	160	0.008
PDLIM7p.Gln163Ter	PDLIM7	0.00784808825956446	0.00519858598461218	0	0.023544264778693	NA	NA	NA	NA	NA	NA	0.011312905997992888	0.009597850081581726	Ter	Gln	FALSE	NA	1	0	0	0	0	0	0	0	0	0	0	0	0	0	0	0	0	0	0	0	0	0	0	0	0	0	0	0	0	0	0	0	1	0	0	0	0	0	0	0	0	0	0	0	0	0	0	0	0	0	0	0	0	0	0	0	0	0	0	0	0	0	0	0	0	0	36.07	FALSE	FALSE	FALSE	160	0.008
PDP1p.Gln342Ter	PDP1	0.00784808825956446	0.00519858598461218	0	0.023544264778693	NA	NA	NA	NA	NA	NA	0.011312905997992888	0.009597850081581726	Ter	Gln	FALSE	NA	1	0	0	0	0	0	0	0	0	0	0	0	0	0	0	0	0	0	0	0	0	0	0	0	0	0	0	0	0	0	0	0	1	0	0	0	0	0	0	0	0	0	0	0	0	0	0	0	0	0	0	0	0	0	0	0	0	0	0	0	0	0	0	0	0	0	36.09	FALSE	FALSE	FALSE	160	0.008
PDPNp.Val227Glu	PDPN	0.00784808825956446	0.00519858598461218	0	0.023544264778693	NA	NA	NA	NA	NA	NA	0.011312905997992888	0.009597850081581726	Glu	Val	FALSE	NA	1	0	0	0	0	0	0	0	0	0	0	0	0	0	0	0	0	0	0	0	0	0	0	0	0	0	0	0	0	0	0	0	1	0	0	0	0	0	0	0	0	0	0	0	0	0	0	0	0	0	0	0	0	0	0	0	0	0	0	0	0	0	0	0	0	0	36.18	FALSE	FALSE	FALSE	160	0.008
PDS5Ap.Glu831Lys	PDS5A	0.00784808825956446	0.00519858598461218	0	0.023544264778693	NA	NA	NA	NA	NA	NA	0.011312905997992888	0.009597850081581726	Lys	Glu	TRUE	NA	1	0	0	0	0	0	0	0	0	0	0	0	0	0	0	0	0	0	0	0	0	0	0	0	0	0	0	0	0	0	0	0	1	0	0	0	0	0	0	0	0	0	0	0	0	0	0	0	0	0	0	0	0	0	0	0	0	0	0	0	0	0	0	0	0	0	36.51	FALSE	FALSE	FALSE	160	0.008
PDSS1p.Pro34Ser	PDSS1	0.00784808825956446	0.00519858598461218	0	0.023544264778693	NA	NA	NA	NA	NA	NA	0.011312905997992888	0.009597850081581726	Ser	Pro	TRUE	NA	1	0	0	0	0	0	0	0	0	0	0	0	0	0	0	0	0	0	0	0	0	0	0	0	0	0	0	0	0	0	0	0	1	0	0	0	0	0	0	0	0	0	0	0	0	0	0	0	0	0	0	0	0	0	0	0	0	0	0	0	0	0	0	0	0	0	37.73	FALSE	FALSE	FALSE	160	0.008
PDX1p.Arg150His	PDX1	0.00784808825956446	0.00519858598461218	0	0.023544264778693	NA	NA	NA	NA	NA	NA	0.011312905997992888	0.009597850081581726	His	Arg	TRUE	NA	1	0	0	0	0	0	0	0	0	0	0	0	0	0	0	0	0	0	0	0	0	0	0	0	0	0	0	0	0	0	0	0	1	0	0	0	0	0	0	0	0	0	0	0	0	0	0	0	0	0	0	0	0	0	0	0	0	0	0	0	0	0	0	0	0	0	37.11	FALSE	FALSE	FALSE	160	0.008
PDXPp.Ala197Val	PDXP	0.00784808825956446	0.00519858598461218	0	0.023544264778693	NA	NA	NA	NA	NA	NA	0.011312905997992888	0.009597850081581726	Val	Ala	FALSE	NA	1	0	0	0	0	0	0	0	0	0	0	0	0	0	0	0	0	0	0	0	0	0	0	0	0	0	0	0	0	0	0	0	1	0	0	0	0	0	0	0	0	0	0	0	0	0	0	0	0	0	0	0	0	0	0	0	0	0	0	0	0	0	0	0	0	0	36.27	FALSE	FALSE	FALSE	160	0.008
PDYNp.Leu211Val	PDYN	0.00784808825956446	0.00519858598461218	0	0.023544264778693	NA	NA	NA	NA	NA	NA	0.011312905997992888	0.009597850081581726	Val	Leu	FALSE	NA	1	0	0	0	0	0	0	0	0	0	0	0	0	0	0	0	0	0	0	0	0	0	0	0	0	0	0	0	0	0	0	0	1	0	0	0	0	0	0	0	0	0	0	0	0	0	0	0	0	0	0	0	0	0	0	0	0	0	0	0	0	0	0	0	0	0	37.39	FALSE	FALSE	FALSE	160	0.008
PDZD2p.Ala162Asp	PDZD2	0.00784808825956446	0.00519858598461218	0	0.023544264778693	NA	NA	NA	NA	NA	NA	0.011312905997992888	0.009597850081581726	Asp	Ala	FALSE	NA	1	0	0	0	0	0	0	0	0	0	0	0	0	0	0	0	0	0	0	0	0	0	0	0	0	0	0	0	0	0	0	0	1	0	0	0	0	0	0	0	0	0	0	0	0	0	0	0	0	0	0	0	0	0	0	0	0	0	0	0	0	0	0	0	0	0	36.68	FALSE	FALSE	FALSE	160	0.008
PDZD2p.Ala854Glu	PDZD2	0.00784808825956446	0.00519858598461218	0	0.023544264778693	NA	NA	NA	NA	NA	NA	0.011312905997992888	0.009597850081581726	Glu	Ala	FALSE	NA	1	0	0	0	0	0	0	0	0	0	0	0	0	0	0	0	0	0	0	0	0	0	0	0	0	0	0	0	0	0	0	0	1	0	0	0	0	0	0	0	0	0	0	0	0	0	0	0	0	0	0	0	0	0	0	0	0	0	0	0	0	0	0	0	0	0	35.550000000000004	FALSE	FALSE	FALSE	160	0.008
PDZD2p.Cys35Tyr	PDZD2	0.00784808825956446	0.00519858598461218	0	0.023544264778693	NA	NA	NA	NA	NA	NA	0.011312905997992888	0.009597850081581726	Tyr	Cys	TRUE	NA	1	0	0	0	0	0	0	0	0	0	0	0	0	0	0	0	0	0	0	0	0	0	0	0	0	0	0	0	0	0	0	0	1	0	0	0	0	0	0	0	0	0	0	0	0	0	0	0	0	0	0	0	0	0	0	0	0	0	0	0	0	0	0	0	0	0	36.78	FALSE	FALSE	FALSE	160	0.008
PDZD2p.Gly947Arg	PDZD2	0.00784808825956446	0.00519858598461218	0	0.023544264778693	NA	NA	NA	NA	NA	NA	0.011312905997992888	0.009597850081581726	Arg	Gly	TRUE	NA	1	0	0	0	0	0	0	0	0	0	0	0	0	0	0	0	0	0	0	0	0	0	0	0	0	0	0	0	0	0	0	0	1	0	0	0	0	0	0	0	0	0	0	0	0	0	0	0	0	0	0	0	0	0	0	0	0	0	0	0	0	0	0	0	0	0	36.23	FALSE	FALSE	FALSE	160	0.008
PDZD2p.Thr1060Ala	PDZD2	0.00784808825956446	0.00519858598461218	0	0.023544264778693	NA	NA	NA	NA	NA	NA	0.011312905997992888	0.009597850081581726	Ala	Thr	FALSE	NA	1	0	0	0	0	0	0	0	0	0	0	0	0	0	0	0	0	0	0	0	0	0	0	0	0	0	0	0	0	0	0	0	1	0	0	0	0	0	0	0	0	0	0	0	0	0	0	0	0	0	0	0	0	0	0	0	0	0	0	0	0	0	0	0	0	0	36.71	FALSE	FALSE	FALSE	160	0.008
PDZD2p.Thr668Met	PDZD2	0.00784808825956446	0.00519858598461218	0	0.023544264778693	NA	NA	NA	NA	NA	NA	0.011312905997992888	0.009597850081581726	Met	Thr	FALSE	NA	1	0	0	0	0	0	0	0	0	0	0	0	0	0	0	0	0	0	0	0	0	0	0	0	0	0	0	0	0	0	0	0	1	0	0	0	0	0	0	0	0	0	0	0	0	0	0	0	0	0	0	0	0	0	0	0	0	0	0	0	0	0	0	0	0	0	35.85	FALSE	FALSE	FALSE	160	0.008
PDZD4p.Arg702Trp	PDZD4	0.00784808825956446	0.00519858598461218	0	0.023544264778693	NA	NA	NA	NA	NA	NA	0.011312905997992888	0.009597850081581726	Trp	Arg	FALSE	NA	1	0	0	0	0	0	0	0	0	0	0	0	0	0	0	0	0	0	0	0	0	0	0	0	0	0	0	0	0	0	0	0	1	0	0	0	0	0	0	0	0	0	0	0	0	0	0	0	0	0	0	0	0	0	0	0	0	0	0	0	0	0	0	0	0	0	36.08	FALSE	FALSE	FALSE	160	0.008
PDZD4p.Pro448Ser	PDZD4	0.00784808825956446	0.00519858598461218	0	0.023544264778693	NA	NA	NA	NA	NA	NA	0.011312905997992888	0.009597850081581726	Ser	Pro	TRUE	NA	1	0	0	0	0	0	0	0	0	0	0	0	0	0	0	0	0	0	0	0	0	0	0	0	0	0	0	0	0	0	0	0	1	0	0	0	0	0	0	0	0	0	0	0	0	0	0	0	0	0	0	0	0	0	0	0	0	0	0	0	0	0	0	0	0	0	37.52	FALSE	FALSE	FALSE	160	0.008
PDZD7p.Arg433His	PDZD7	0.00784808825956446	0.00519858598461218	0	0.023544264778693	NA	NA	NA	NA	NA	NA	0.011312905997992888	0.009597850081581726	His	Arg	TRUE	NA	1	0	0	0	0	0	0	0	0	0	0	0	0	0	0	0	0	0	0	0	0	0	0	0	0	0	0	0	0	0	0	0	1	0	0	0	0	0	0	0	0	0	0	0	0	0	0	0	0	0	0	0	0	0	0	0	0	0	0	0	0	0	0	0	0	0	35.79	FALSE	FALSE	FALSE	160	0.008
PDZD9p.Ser121Cys	PDZD9	0.00784808825956446	0.00519858598461218	0	0.023544264778693	NA	NA	NA	NA	NA	NA	0.011312905997992888	0.009597850081581726	Cys	Ser	TRUE	NA	1	0	0	0	0	0	0	0	0	0	0	0	0	0	0	0	0	0	0	0	0	0	0	0	0	0	0	0	0	0	0	0	1	0	0	0	0	0	0	0	0	0	0	0	0	0	0	0	0	0	0	0	0	0	0	0	0	0	0	0	0	0	0	0	0	0	36.39	FALSE	FALSE	FALSE	160	0.008
PDZRN3p.Ala858Thr	PDZRN3	0.00784808825956446	0.00519858598461218	0	0.023544264778693	NA	NA	NA	NA	NA	NA	0.011312905997992888	0.009597850081581726	Thr	Ala	TRUE	NA	1	0	0	0	0	0	0	0	0	0	0	0	0	0	0	0	0	0	0	0	0	0	0	0	0	0	0	0	0	0	0	0	1	0	0	0	0	0	0	0	0	0	0	0	0	0	0	0	0	0	0	0	0	0	0	0	0	0	0	0	0	0	0	0	0	0	35.79	FALSE	FALSE	FALSE	160	0.008
PDZRN3p.Ala85Thr	PDZRN3	0.00784808825956446	0.00519858598461218	0	0.023544264778693	NA	NA	NA	NA	NA	NA	0.011312905997992888	0.009597850081581726	Thr	Ala	TRUE	NA	1	0	0	0	0	0	0	0	0	0	0	0	0	0	0	0	0	0	0	0	0	0	0	0	0	0	0	0	0	0	0	0	1	0	0	0	0	0	0	0	0	0	0	0	0	0	0	0	0	0	0	0	0	0	0	0	0	0	0	0	0	0	0	0	0	0	36.03	FALSE	FALSE	FALSE	160	0.008
PDZRN3p.Gly40Ser	PDZRN3	0.00784808825956446	0.00519858598461218	0	0.023544264778693	NA	NA	NA	NA	NA	NA	0.011312905997992888	0.009597850081581726	Ser	Gly	TRUE	NA	1	0	0	0	0	0	0	0	0	0	0	0	0	0	0	0	0	0	0	0	0	0	0	0	0	0	0	0	0	0	0	0	1	0	0	0	0	0	0	0	0	0	0	0	0	0	0	0	0	0	0	0	0	0	0	0	0	0	0	0	0	0	0	0	0	0	36.63	FALSE	FALSE	FALSE	160	0.008
PDZRN4p.Lys221Thr	PDZRN4	0.00784808825956446	0.00519858598461218	0	0.023544264778693	NA	NA	NA	NA	NA	NA	0.011312905997992888	0.009597850081581726	Thr	Lys	TRUE	NA	1	0	0	0	0	0	0	0	0	0	0	0	0	0	0	0	0	0	0	0	0	0	0	0	0	0	0	0	0	0	0	0	1	0	0	0	0	0	0	0	0	0	0	0	0	0	0	0	0	0	0	0	0	0	0	0	0	0	0	0	0	0	0	0	0	0	37.37	FALSE	FALSE	FALSE	160	0.008
PEAR1p.Pro1028Leu	PEAR1	0.00784808825956446	0.00519858598461218	0	0.023544264778693	NA	NA	NA	NA	NA	NA	0.011312905997992888	0.009597850081581726	Leu	Pro	FALSE	NA	1	0	0	0	0	0	0	0	0	0	0	0	0	0	0	0	0	0	0	0	0	0	0	0	0	0	0	0	0	0	0	0	1	0	0	0	0	0	0	0	0	0	0	0	0	0	0	0	0	0	0	0	0	0	0	0	0	0	0	0	0	0	0	0	0	0	36.61	FALSE	FALSE	FALSE	160	0.008
PEG10p.Glu222Asp	PEG10	0.00784808825956446	0.00519858598461218	0	0.023544264778693	NA	NA	NA	NA	NA	NA	0.011312905997992888	0.009597850081581726	Asp	Glu	FALSE	NA	1	0	0	0	0	0	0	0	0	0	0	0	0	0	0	0	0	0	0	0	0	0	0	0	0	0	0	0	0	0	0	0	1	0	0	0	0	0	0	0	0	0	0	0	0	0	0	0	0	0	0	0	0	0	0	0	0	0	0	0	0	0	0	0	0	0	37.37	FALSE	FALSE	FALSE	160	0.008
PEG3p.Ala1395Ser	PEG3	0.00784808825956446	0.00519858598461218	0	0.023544264778693	NA	NA	NA	NA	NA	NA	0.011312905997992888	0.009597850081581726	Ser	Ala	TRUE	NA	1	0	0	0	0	0	0	0	0	0	0	0	0	0	0	0	0	0	0	0	0	0	0	0	0	0	0	0	0	0	0	0	1	0	0	0	0	0	0	0	0	0	0	0	0	0	0	0	0	0	0	0	0	0	0	0	0	0	0	0	0	0	0	0	0	0	36.88	FALSE	FALSE	FALSE	160	0.008
PEG3p.Asn1211Ser	PEG3	0.00784808825956446	0.00519858598461218	0	0.023544264778693	NA	NA	NA	NA	NA	NA	0.011312905997992888	0.009597850081581726	Ser	Asn	TRUE	NA	1	0	0	0	0	0	0	0	0	0	0	0	0	0	0	0	0	0	0	0	0	0	0	0	0	0	0	0	0	0	0	0	1	0	0	0	0	0	0	0	0	0	0	0	0	0	0	0	0	0	0	0	0	0	0	0	0	0	0	0	0	0	0	0	0	0	36.1	FALSE	FALSE	FALSE	160	0.008
PEG3p.Asp141Val	PEG3	0.00784808825956446	0.00519858598461218	0	0.023544264778693	NA	NA	NA	NA	NA	NA	0.011312905997992888	0.009597850081581726	Val	Asp	FALSE	NA	1	0	0	0	0	0	0	0	0	0	0	0	0	0	0	0	0	0	0	0	0	0	0	0	0	0	0	0	0	0	0	0	1	0	0	0	0	0	0	0	0	0	0	0	0	0	0	0	0	0	0	0	0	0	0	0	0	0	0	0	0	0	0	0	0	0	37.38	FALSE	FALSE	FALSE	160	0.008
PEG3p.Gly1338Val	PEG3	0.00784808825956446	0.00519858598461218	0	0.023544264778693	NA	NA	NA	NA	NA	NA	0.011312905997992888	0.009597850081581726	Val	Gly	FALSE	NA	1	0	0	0	0	0	0	0	0	0	0	0	0	0	0	0	0	0	0	0	0	0	0	0	0	0	0	0	0	0	0	0	1	0	0	0	0	0	0	0	0	0	0	0	0	0	0	0	0	0	0	0	0	0	0	0	0	0	0	0	0	0	0	0	0	0	36.51	FALSE	FALSE	FALSE	160	0.008
PEG3p.Leu1010Val	PEG3	0.00784808825956446	0.00519858598461218	0	0.023544264778693	NA	NA	NA	NA	NA	NA	0.011312905997992888	0.009597850081581726	Val	Leu	FALSE	NA	1	0	0	0	0	0	0	0	0	0	0	0	0	0	0	0	0	0	0	0	0	0	0	0	0	0	0	0	0	0	0	0	1	0	0	0	0	0	0	0	0	0	0	0	0	0	0	0	0	0	0	0	0	0	0	0	0	0	0	0	0	0	0	0	0	0	36.51	FALSE	FALSE	FALSE	160	0.008
PEG3p.Leu1246Arg	PEG3	0.00784808825956446	0.00519858598461218	0	0.023544264778693	NA	NA	NA	NA	NA	NA	0.011312905997992888	0.009597850081581726	Arg	Leu	TRUE	NA	1	0	0	0	0	0	0	0	0	0	0	0	0	0	0	0	0	0	0	0	0	0	0	0	0	0	0	0	0	0	0	0	1	0	0	0	0	0	0	0	0	0	0	0	0	0	0	0	0	0	0	0	0	0	0	0	0	0	0	0	0	0	0	0	0	0	36.19	FALSE	FALSE	FALSE	160	0.008
PEG3p.Val1413Ala	PEG3	0.00784808825956446	0.00519858598461218	0	0.023544264778693	NA	NA	NA	NA	NA	NA	0.011312905997992888	0.009597850081581726	Ala	Val	FALSE	NA	1	0	0	0	0	0	0	0	0	0	0	0	0	0	0	0	0	0	0	0	0	0	0	0	0	0	0	0	0	0	0	0	1	0	0	0	0	0	0	0	0	0	0	0	0	0	0	0	0	0	0	0	0	0	0	0	0	0	0	0	0	0	0	0	0	0	37.73	FALSE	FALSE	FALSE	160	0.008
PELI1p.Glu144Gly	PELI1	0.00784808825956446	0.00519858598461218	0	0.023544264778693	NA	NA	NA	NA	NA	NA	0.011312905997992888	0.009597850081581726	Gly	Glu	FALSE	NA	1	0	0	0	0	0	0	0	0	0	0	0	0	0	0	0	0	0	0	0	0	0	0	0	0	0	0	0	0	0	0	0	1	0	0	0	0	0	0	0	0	0	0	0	0	0	0	0	0	0	0	0	0	0	0	0	0	0	0	0	0	0	0	0	0	0	37.2	FALSE	FALSE	FALSE	160	0.008
PELP1p.Gly412Asp	PELP1	0.00784808825956446	0.00519858598461218	0	0.023544264778693	NA	NA	NA	NA	NA	NA	0.011312905997992888	0.009597850081581726	Asp	Gly	FALSE	NA	1	0	0	0	0	0	0	0	0	0	0	0	0	0	0	0	0	0	0	0	0	0	0	0	0	0	0	0	0	0	0	0	1	0	0	0	0	0	0	0	0	0	0	0	0	0	0	0	0	0	0	0	0	0	0	0	0	0	0	0	0	0	0	0	0	0	36.67	FALSE	FALSE	FALSE	160	0.008
PELP1p.Ser445Leu	PELP1	0.00784808825956446	0.00519858598461218	0	0.023544264778693	NA	NA	NA	NA	NA	NA	0.011312905997992888	0.009597850081581726	Leu	Ser	FALSE	NA	1	0	0	0	0	0	0	0	0	0	0	0	0	0	0	0	0	0	0	0	0	0	0	0	0	0	0	0	0	0	0	0	1	0	0	0	0	0	0	0	0	0	0	0	0	0	0	0	0	0	0	0	0	0	0	0	0	0	0	0	0	0	0	0	0	0	37.05	FALSE	FALSE	FALSE	160	0.008
PELP1p.Trp131Ser	PELP1	0.00784808825956446	0.00519858598461218	0	0.023544264778693	NA	NA	NA	NA	NA	NA	0.011312905997992888	0.009597850081581726	Ser	Trp	TRUE	NA	1	0	0	0	0	0	0	0	0	0	0	0	0	0	0	0	0	0	0	0	0	0	0	0	0	0	0	0	0	0	0	0	1	0	0	0	0	0	0	0	0	0	0	0	0	0	0	0	0	0	0	0	0	0	0	0	0	0	0	0	0	0	0	0	0	0	35.87	FALSE	FALSE	FALSE	160	0.008
PEPDp.Ser348Arg	PEPD	0.00784808825956446	0.00519858598461218	0	0.023544264778693	NA	NA	NA	NA	NA	NA	0.011312905997992888	0.009597850081581726	Arg	Ser	TRUE	NA	1	0	0	0	0	0	0	0	0	0	0	0	0	0	0	0	0	0	0	0	0	0	0	0	0	0	0	0	0	0	0	0	1	0	0	0	0	0	0	0	0	0	0	0	0	0	0	0	0	0	0	0	0	0	0	0	0	0	0	0	0	0	0	0	0	0	35.87	FALSE	FALSE	FALSE	160	0.008
PEPDp.Val411Met	PEPD	0.00784808825956446	0.00519858598461218	0	0.023544264778693	NA	NA	NA	NA	NA	NA	0.011312905997992888	0.009597850081581726	Met	Val	FALSE	NA	1	0	0	0	0	0	0	0	0	0	0	0	0	0	0	0	0	0	0	0	0	0	0	0	0	0	0	0	0	0	0	0	1	0	0	0	0	0	0	0	0	0	0	0	0	0	0	0	0	0	0	0	0	0	0	0	0	0	0	0	0	0	0	0	0	0	36.18	FALSE	FALSE	FALSE	160	0.008
PER1p.Ala938Thr	PER1	0.00784808825956446	0.00519858598461218	0	0.023544264778693	NA	NA	NA	NA	NA	NA	0.011312905997992888	0.009597850081581726	Thr	Ala	TRUE	1	1	0	0	0	0	0	0	0	0	0	0	0	0	0	0	0	0	0	0	0	0	0	0	0	0	0	0	0	0	0	0	0	1	0	0	0	0	0	0	0	0	0	0	0	0	0	0	0	0	0	0	0	0	0	0	0	0	0	0	0	0	0	0	0	0	0	36.42	FALSE	FALSE	FALSE	160	0.008
PER1p.Asp666Asn	PER1	0.00784808825956446	0.00519858598461218	0	0.023544264778693	NA	NA	NA	NA	NA	NA	0.011312905997992888	0.009597850081581726	Asn	Asp	FALSE	1	1	0	0	0	0	0	0	0	0	0	0	0	0	0	0	0	0	0	0	0	0	0	0	0	0	0	0	0	0	0	0	0	1	0	0	0	0	0	0	0	0	0	0	0	0	0	0	0	0	0	0	0	0	0	0	0	0	0	0	0	0	0	0	0	0	0	37.12	FALSE	FALSE	FALSE	160	0.008
PER2p.Thr114Ile	PER2	0.00784808825956446	0.00519858598461218	0	0.023544264778693	NA	NA	NA	NA	NA	NA	0.011312905997992888	0.009597850081581726	Ile	Thr	FALSE	NA	1	0	0	0	0	0	0	0	0	0	0	0	0	0	0	0	0	0	0	0	0	0	0	0	0	0	0	0	0	0	0	0	1	0	0	0	0	0	0	0	0	0	0	0	0	0	0	0	0	0	0	0	0	0	0	0	0	0	0	0	0	0	0	0	0	0	35.83	FALSE	FALSE	FALSE	160	0.008
PER2p.Val802Ile	PER2	0.00784808825956446	0.00519858598461218	0	0.023544264778693	NA	NA	NA	NA	NA	NA	0.011312905997992888	0.009597850081581726	Ile	Val	FALSE	NA	1	0	0	0	0	0	0	0	0	0	0	0	0	0	0	0	0	0	0	0	0	0	0	0	0	0	0	0	0	0	0	0	1	0	0	0	0	0	0	0	0	0	0	0	0	0	0	0	0	0	0	0	0	0	0	0	0	0	0	0	0	0	0	0	0	0	36.67	FALSE	FALSE	FALSE	160	0.008
PER3p.Leu1116Val	PER3	0.00784808825956446	0.00519858598461218	0	0.023544264778693	NA	NA	NA	NA	NA	NA	0.011312905997992888	0.009597850081581726	Val	Leu	FALSE	NA	1	0	0	0	0	0	0	0	0	0	0	0	0	0	0	0	0	0	0	0	0	0	0	0	0	0	0	0	0	0	0	0	1	0	0	0	0	0	0	0	0	0	0	0	0	0	0	0	0	0	0	0	0	0	0	0	0	0	0	0	0	0	0	0	0	0	36.23	FALSE	FALSE	FALSE	160	0.008
PER3p.Pro747Leu	PER3	0.00784808825956446	0.00519858598461218	0	0.023544264778693	NA	NA	NA	NA	NA	NA	0.011312905997992888	0.009597850081581726	Leu	Pro	FALSE	NA	1	0	0	0	0	0	0	0	0	0	0	0	0	0	0	0	0	0	0	0	0	0	0	0	0	0	0	0	0	0	0	0	1	0	0	0	0	0	0	0	0	0	0	0	0	0	0	0	0	0	0	0	0	0	0	0	0	0	0	0	0	0	0	0	0	0	36.67	FALSE	FALSE	FALSE	160	0.008
PER3p.Ser862Leu	PER3	0.00784808825956446	0.00519858598461218	0	0.023544264778693	NA	NA	NA	NA	NA	NA	0.011312905997992888	0.009597850081581726	Leu	Ser	FALSE	NA	1	0	0	0	0	0	0	0	0	0	0	0	0	0	0	0	0	0	0	0	0	0	0	0	0	0	0	0	0	0	0	0	1	0	0	0	0	0	0	0	0	0	0	0	0	0	0	0	0	0	0	0	0	0	0	0	0	0	0	0	0	0	0	0	0	0	36.32	FALSE	FALSE	FALSE	160	0.008
PES1p.Ala404Ser	PES1	0.00784808825956446	0.00519858598461218	0	0.023544264778693	NA	NA	NA	NA	NA	NA	0.011312905997992888	0.009597850081581726	Ser	Ala	TRUE	NA	1	0	0	0	0	0	0	0	0	0	0	0	0	0	0	0	0	0	0	0	0	0	0	0	0	0	0	0	0	0	0	0	1	0	0	0	0	0	0	0	0	0	0	0	0	0	0	0	0	0	0	0	0	0	0	0	0	0	0	0	0	0	0	0	0	0	36.61	FALSE	FALSE	FALSE	160	0.008
PET112p.Pro445Thr	PET112	0.00784808825956446	0.00519858598461218	0	0.023544264778693	NA	NA	NA	NA	NA	NA	0.011312905997992888	0.009597850081581726	Thr	Pro	TRUE	NA	1	0	0	0	0	0	0	0	0	0	0	0	0	0	0	0	0	0	0	0	0	0	0	0	0	0	0	0	0	0	0	0	1	0	0	0	0	0	0	0	0	0	0	0	0	0	0	0	0	0	0	0	0	0	0	0	0	0	0	0	0	0	0	0	0	0	37.36	FALSE	FALSE	FALSE	160	0.008
PET112p.Ser77Tyr	PET112	0.00784808825956446	0.00519858598461218	0	0.023544264778693	NA	NA	NA	NA	NA	NA	0.011312905997992888	0.009597850081581726	Tyr	Ser	TRUE	NA	1	0	0	0	0	0	0	0	0	0	0	0	0	0	0	0	0	0	0	0	0	0	0	0	0	0	0	0	0	0	0	0	1	0	0	0	0	0	0	0	0	0	0	0	0	0	0	0	0	0	0	0	0	0	0	0	0	0	0	0	0	0	0	0	0	0	36.46	FALSE	FALSE	FALSE	160	0.008
PEX11Bp.Arg256Ter	PEX11B	0.00784808825956446	0.00519858598461218	0	0.023544264778693	NA	NA	NA	NA	NA	NA	0.011312905997992888	0.009597850081581726	Ter	Arg	FALSE	NA	1	0	0	0	0	0	0	0	0	0	0	0	0	0	0	0	0	0	0	0	0	0	0	0	0	0	0	0	0	0	0	0	1	0	0	0	0	0	0	0	0	0	0	0	0	0	0	0	0	0	0	0	0	0	0	0	0	0	0	0	0	0	0	0	0	0	36.48	FALSE	FALSE	FALSE	160	0.008
PEX1p.Val734Ile	PEX1	0.00784808825956446	0.00519858598461218	0	0.023544264778693	NA	NA	NA	NA	NA	NA	0.011312905997992888	0.009597850081581726	Ile	Val	FALSE	NA	1	0	0	0	0	0	0	0	0	0	0	0	0	0	0	0	0	0	0	0	0	0	0	0	0	0	0	0	0	0	0	0	1	0	0	0	0	0	0	0	0	0	0	0	0	0	0	0	0	0	0	0	0	0	0	0	0	0	0	0	0	0	0	0	0	0	36.4	FALSE	FALSE	FALSE	160	0.008
PEX2p.Ser289Asn	PEX2	0.00784808825956446	0.00519858598461218	0	0.023544264778693	NA	NA	NA	NA	NA	NA	0.011312905997992888	0.009597850081581726	Asn	Ser	FALSE	NA	1	0	0	0	0	0	0	0	0	0	0	0	0	0	0	0	0	0	0	0	0	0	0	0	0	0	0	0	0	0	0	0	1	0	0	0	0	0	0	0	0	0	0	0	0	0	0	0	0	0	0	0	0	0	0	0	0	0	0	0	0	0	0	0	0	0	37.94	FALSE	FALSE	FALSE	160	0.008
PEX5Lp.Asp84Tyr	PEX5L	0.00784808825956446	0.00519858598461218	0	0.023544264778693	NA	NA	NA	NA	NA	NA	0.011312905997992888	0.009597850081581726	Tyr	Asp	TRUE	NA	1	0	0	0	0	0	0	0	0	0	0	0	0	0	0	0	0	0	0	0	0	0	0	0	0	0	0	0	0	0	0	0	1	0	0	0	0	0	0	0	0	0	0	0	0	0	0	0	0	0	0	0	0	0	0	0	0	0	0	0	0	0	0	0	0	0	37.18	FALSE	FALSE	FALSE	160	0.008
PF4V1p.His101Tyr	PF4V1	0.00784808825956446	0.00519858598461218	0	0.023544264778693	NA	NA	NA	NA	NA	NA	0.011312905997992888	0.009597850081581726	Tyr	His	TRUE	NA	1	0	0	0	0	0	0	0	0	0	0	0	0	0	0	0	0	0	0	0	0	0	0	0	0	0	0	0	0	0	0	0	1	0	0	0	0	0	0	0	0	0	0	0	0	0	0	0	0	0	0	0	0	0	0	0	0	0	0	0	0	0	0	0	0	0	36.33	FALSE	FALSE	FALSE	160	0.008
PF4p.Leu72Met	PF4	0.00784808825956446	0.00519858598461218	0	0.023544264778693	NA	NA	NA	NA	NA	NA	0.011312905997992888	0.009597850081581726	Met	Leu	FALSE	NA	1	0	0	0	0	0	0	0	0	0	0	0	0	0	0	0	0	0	0	0	0	0	0	0	0	0	0	0	0	0	0	0	1	0	0	0	0	0	0	0	0	0	0	0	0	0	0	0	0	0	0	0	0	0	0	0	0	0	0	0	0	0	0	0	0	0	36.95	FALSE	FALSE	FALSE	160	0.008
PFASp.Ala1225Thr	PFAS	0.00784808825956446	0.00519858598461218	0	0.023544264778693	NA	NA	NA	NA	NA	NA	0.011312905997992888	0.009597850081581726	Thr	Ala	TRUE	NA	1	0	0	0	0	0	0	0	0	0	0	0	0	0	0	0	0	0	0	0	0	0	0	0	0	0	0	0	0	0	0	0	1	0	0	0	0	0	0	0	0	0	0	0	0	0	0	0	0	0	0	0	0	0	0	0	0	0	0	0	0	0	0	0	0	0	36.93	FALSE	FALSE	FALSE	160	0.008
PFKFB1p.Asp183Asn	PFKFB1	0.00784808825956446	0.00519858598461218	0	0.023544264778693	NA	NA	NA	NA	NA	NA	0.011312905997992888	0.009597850081581726	Asn	Asp	FALSE	NA	1	0	0	0	0	0	0	0	0	0	0	0	0	0	0	0	0	0	0	0	0	0	0	0	0	0	0	0	0	0	0	0	1	0	0	0	0	0	0	0	0	0	0	0	0	0	0	0	0	0	0	0	0	0	0	0	0	0	0	0	0	0	0	0	0	0	37.07	FALSE	FALSE	FALSE	160	0.008
PFKLp.Ala491Thr	PFKL	0.00784808825956446	0.00519858598461218	0	0.023544264778693	NA	NA	NA	NA	NA	NA	0.011312905997992888	0.009597850081581726	Thr	Ala	TRUE	NA	1	0	0	0	0	0	0	0	0	0	0	0	0	0	0	0	0	0	0	0	0	0	0	0	0	0	0	0	0	0	0	0	1	0	0	0	0	0	0	0	0	0	0	0	0	0	0	0	0	0	0	0	0	0	0	0	0	0	0	0	0	0	0	0	0	0	35.83	FALSE	FALSE	FALSE	160	0.008
PFN4p.Thr103Asn	PFN4	0.00784808825956446	0.00519858598461218	0	0.023544264778693	NA	NA	NA	NA	NA	NA	0.011312905997992888	0.009597850081581726	Asn	Thr	FALSE	NA	1	0	0	0	0	0	0	0	0	0	0	0	0	0	0	0	0	0	0	0	0	0	0	0	0	0	0	0	0	0	0	0	1	0	0	0	0	0	0	0	0	0	0	0	0	0	0	0	0	0	0	0	0	0	0	0	0	0	0	0	0	0	0	0	0	0	36.27	FALSE	FALSE	FALSE	160	0.008
PGBD1p.Thr649Arg	PGBD1	0.00784808825956446	0.00519858598461218	0	0.023544264778693	NA	NA	NA	NA	NA	NA	0.011312905997992888	0.009597850081581726	Arg	Thr	TRUE	NA	1	0	0	0	0	0	0	0	0	0	0	0	0	0	0	0	0	0	0	0	0	0	0	0	0	0	0	0	0	0	0	0	1	0	0	0	0	0	0	0	0	0	0	0	0	0	0	0	0	0	0	0	0	0	0	0	0	0	0	0	0	0	0	0	0	0	37.22	FALSE	FALSE	FALSE	160	0.008
PGBD2p.Thr443Met	PGBD2	0.00784808825956446	0.00519858598461218	0	0.023544264778693	NA	NA	NA	NA	NA	NA	0.011312905997992888	0.009597850081581726	Met	Thr	FALSE	NA	1	0	0	0	0	0	0	0	0	0	0	0	0	0	0	0	0	0	0	0	0	0	0	0	0	0	0	0	0	0	0	0	1	0	0	0	0	0	0	0	0	0	0	0	0	0	0	0	0	0	0	0	0	0	0	0	0	0	0	0	0	0	0	0	0	0	36.86	FALSE	FALSE	FALSE	160	0.008
PGCp.Gly40Arg	PGC	0.00784808825956446	0.00519858598461218	0	0.023544264778693	NA	NA	NA	NA	NA	NA	0.011312905997992888	0.009597850081581726	Arg	Gly	TRUE	NA	1	0	0	0	0	0	0	0	0	0	0	0	0	0	0	0	0	0	0	0	0	0	0	0	0	0	0	0	0	0	0	0	1	0	0	0	0	0	0	0	0	0	0	0	0	0	0	0	0	0	0	0	0	0	0	0	0	0	0	0	0	0	0	0	0	0	36.21	FALSE	FALSE	FALSE	160	0.008
PGGT1Bp.Met191Leu	PGGT1B	0.00784808825956446	0.00519858598461218	0	0.023544264778693	NA	NA	NA	NA	NA	NA	0.011312905997992888	0.009597850081581726	Leu	Met	FALSE	NA	1	0	0	0	0	0	0	0	0	0	0	0	0	0	0	0	0	0	0	0	0	0	0	0	0	0	0	0	0	0	0	0	1	0	0	0	0	0	0	0	0	0	0	0	0	0	0	0	0	0	0	0	0	0	0	0	0	0	0	0	0	0	0	0	0	0	37.26	FALSE	FALSE	FALSE	160	0.008
PGLYRP3p.Asp239Asn	PGLYRP3	0.00784808825956446	0.00519858598461218	0	0.023544264778693	NA	NA	NA	NA	NA	NA	0.011312905997992888	0.009597850081581726	Asn	Asp	FALSE	NA	1	0	0	0	0	0	0	0	0	0	0	0	0	0	0	0	0	0	0	0	0	0	0	0	0	0	0	0	0	0	0	0	1	0	0	0	0	0	0	0	0	0	0	0	0	0	0	0	0	0	0	0	0	0	0	0	0	0	0	0	0	0	0	0	0	0	35.92	FALSE	FALSE	FALSE	160	0.008
PGLYRP3p.Val177Ala	PGLYRP3	0.00784808825956446	0.00519858598461218	0	0.023544264778693	NA	NA	NA	NA	NA	NA	0.011312905997992888	0.009597850081581726	Ala	Val	FALSE	NA	1	0	0	0	0	0	0	0	0	0	0	0	0	0	0	0	0	0	0	0	0	0	0	0	0	0	0	0	0	0	0	0	1	0	0	0	0	0	0	0	0	0	0	0	0	0	0	0	0	0	0	0	0	0	0	0	0	0	0	0	0	0	0	0	0	0	36.92	FALSE	FALSE	FALSE	160	0.008
PGM1p.Val330Ile	PGM1	0.00784808825956446	0.00519858598461218	0	0.023544264778693	NA	NA	NA	NA	NA	NA	0.011312905997992888	0.009597850081581726	Ile	Val	FALSE	NA	1	0	0	0	0	0	0	0	0	0	0	0	0	0	0	0	0	0	0	0	0	0	0	0	0	0	0	0	0	0	0	0	1	0	0	0	0	0	0	0	0	0	0	0	0	0	0	0	0	0	0	0	0	0	0	0	0	0	0	0	0	0	0	0	0	0	36.05	FALSE	FALSE	FALSE	160	0.008
PGM5p.Ala523Thr	PGM5	0.00784808825956446	0.00519858598461218	0	0.023544264778693	NA	NA	NA	NA	NA	NA	0.011312905997992888	0.009597850081581726	Thr	Ala	TRUE	NA	1	0	0	0	0	0	0	0	0	0	0	0	0	0	0	0	0	0	0	0	0	0	0	0	0	0	0	0	0	0	0	0	1	0	0	0	0	0	0	0	0	0	0	0	0	0	0	0	0	0	0	0	0	0	0	0	0	0	0	0	0	0	0	0	0	0	36.98	FALSE	FALSE	FALSE	160	0.008
PGM5p.Asp434Gly	PGM5	0.00784808825956446	0.00519858598461218	0	0.023544264778693	NA	NA	NA	NA	NA	NA	0.011312905997992888	0.009597850081581726	Gly	Asp	FALSE	NA	1	0	0	0	0	0	0	0	0	0	0	0	0	0	0	0	0	0	0	0	0	0	0	0	0	0	0	0	0	0	0	0	1	0	0	0	0	0	0	0	0	0	0	0	0	0	0	0	0	0	0	0	0	0	0	0	0	0	0	0	0	0	0	0	0	0	35.9	FALSE	FALSE	FALSE	160	0.008
PGRp.Ser561Ter	PGR	0.00784808825956446	0.00519858598461218	0	0.023544264778693	NA	NA	NA	NA	NA	NA	0.011312905997992888	0.009597850081581726	Ter	Ser	FALSE	NA	1	0	0	0	0	0	0	0	0	0	0	0	0	0	0	0	0	0	0	0	0	0	0	0	0	0	0	0	0	0	0	0	1	0	0	0	0	0	0	0	0	0	0	0	0	0	0	0	0	0	0	0	0	0	0	0	0	0	0	0	0	0	0	0	0	0	36.83	FALSE	FALSE	FALSE	160	0.008
PGRp.Val83Met	PGR	0.00784808825956446	0.00519858598461218	0	0.023544264778693	NA	NA	NA	NA	NA	NA	0.011312905997992888	0.009597850081581726	Met	Val	FALSE	NA	1	0	0	0	0	0	0	0	0	0	0	0	0	0	0	0	0	0	0	0	0	0	0	0	0	0	0	0	0	0	0	0	1	0	0	0	0	0	0	0	0	0	0	0	0	0	0	0	0	0	0	0	0	0	0	0	0	0	0	0	0	0	0	0	0	0	36.46	FALSE	FALSE	FALSE	160	0.008
PHACTR1p.Lys107Asn	PHACTR1	0.00784808825956446	0.00519858598461218	0	0.023544264778693	NA	NA	NA	NA	NA	NA	0.011312905997992888	0.009597850081581726	Asn	Lys	FALSE	NA	1	0	0	0	0	0	0	0	0	0	0	0	0	0	0	0	0	0	0	0	0	0	0	0	0	0	0	0	0	0	0	0	1	0	0	0	0	0	0	0	0	0	0	0	0	0	0	0	0	0	0	0	0	0	0	0	0	0	0	0	0	0	0	0	0	0	36.03	FALSE	FALSE	FALSE	160	0.008
PHACTR2p.Thr31Ile	PHACTR2	0.00784808825956446	0.00519858598461218	0	0.023544264778693	NA	NA	NA	NA	NA	NA	0.011312905997992888	0.009597850081581726	Ile	Thr	FALSE	NA	1	0	0	0	0	0	0	0	0	0	0	0	0	0	0	0	0	0	0	0	0	0	0	0	0	0	0	0	0	0	0	0	1	0	0	0	0	0	0	0	0	0	0	0	0	0	0	0	0	0	0	0	0	0	0	0	0	0	0	0	0	0	0	0	0	0	37.04	FALSE	FALSE	FALSE	160	0.008
PHACTR3p.Gln153His	PHACTR3	0.00784808825956446	0.00519858598461218	0	0.023544264778693	NA	NA	NA	NA	NA	NA	0.011312905997992888	0.009597850081581726	His	Gln	TRUE	NA	1	0	0	0	0	0	0	0	0	0	0	0	0	0	0	0	0	0	0	0	0	0	0	0	0	0	0	0	0	0	0	0	1	0	0	0	0	0	0	0	0	0	0	0	0	0	0	0	0	0	0	0	0	0	0	0	0	0	0	0	0	0	0	0	0	0	37.31	FALSE	FALSE	FALSE	160	0.008
PHACTR4p.Gln493His	PHACTR4	0.00784808825956446	0.00519858598461218	0	0.023544264778693	NA	NA	NA	NA	NA	NA	0.011312905997992888	0.009597850081581726	His	Gln	TRUE	NA	1	0	0	0	0	0	0	0	0	0	0	0	0	0	0	0	0	0	0	0	0	0	0	0	0	0	0	0	0	0	0	0	1	0	0	0	0	0	0	0	0	0	0	0	0	0	0	0	0	0	0	0	0	0	0	0	0	0	0	0	0	0	0	0	0	0	37.39	FALSE	FALSE	FALSE	160	0.008
PHC1p.Ala424Val	PHC1	0.00784808825956446	0.00519858598461218	0	0.023544264778693	NA	NA	NA	NA	NA	NA	0.011312905997992888	0.009597850081581726	Val	Ala	FALSE	NA	1	0	0	0	0	0	0	0	0	0	0	0	0	0	0	0	0	0	0	0	0	0	0	0	0	0	0	0	0	0	0	0	1	0	0	0	0	0	0	0	0	0	0	0	0	0	0	0	0	0	0	0	0	0	0	0	0	0	0	0	0	0	0	0	0	0	36.85	FALSE	FALSE	FALSE	160	0.008
PHC1p.Gly720Ala	PHC1	0.00784808825956446	0.00519858598461218	0	0.023544264778693	NA	NA	NA	NA	NA	NA	0.011312905997992888	0.009597850081581726	Ala	Gly	FALSE	NA	1	0	0	0	0	0	0	0	0	0	0	0	0	0	0	0	0	0	0	0	0	0	0	0	0	0	0	0	0	0	0	0	1	0	0	0	0	0	0	0	0	0	0	0	0	0	0	0	0	0	0	0	0	0	0	0	0	0	0	0	0	0	0	0	0	0	37.46	FALSE	FALSE	FALSE	160	0.008
PHC2p.Ser21Asn	PHC2	0.00784808825956446	0.00519858598461218	0	0.023544264778693	NA	NA	NA	NA	NA	NA	0.011312905997992888	0.009597850081581726	Asn	Ser	FALSE	NA	1	0	0	0	0	0	0	0	0	0	0	0	0	0	0	0	0	0	0	0	0	0	0	0	0	0	0	0	0	0	0	0	1	0	0	0	0	0	0	0	0	0	0	0	0	0	0	0	0	0	0	0	0	0	0	0	0	0	0	0	0	0	0	0	0	0	36.21	FALSE	FALSE	FALSE	160	0.008
PHC2p.Thr717Ile	PHC2	0.00784808825956446	0.00519858598461218	0	0.023544264778693	NA	NA	NA	NA	NA	NA	0.011312905997992888	0.009597850081581726	Ile	Thr	FALSE	NA	1	0	0	0	0	0	0	0	0	0	0	0	0	0	0	0	0	0	0	0	0	0	0	0	0	0	0	0	0	0	0	0	1	0	0	0	0	0	0	0	0	0	0	0	0	0	0	0	0	0	0	0	0	0	0	0	0	0	0	0	0	0	0	0	0	0	36.59	FALSE	FALSE	FALSE	160	0.008
PHC3p.Glu788Ala	PHC3	0.00784808825956446	0.00519858598461218	0	0.023544264778693	NA	NA	NA	NA	NA	NA	0.011312905997992888	0.009597850081581726	Ala	Glu	FALSE	NA	1	0	0	0	0	0	0	0	0	0	0	0	0	0	0	0	0	0	0	0	0	0	0	0	0	0	0	0	0	0	0	0	1	0	0	0	0	0	0	0	0	0	0	0	0	0	0	0	0	0	0	0	0	0	0	0	0	0	0	0	0	0	0	0	0	0	36.44	FALSE	FALSE	FALSE	160	0.008
PHF12p.His948Gln	PHF12	0.00784808825956446	0.00519858598461218	0	0.023544264778693	NA	NA	NA	NA	NA	NA	0.011312905997992888	0.009597850081581726	Gln	His	FALSE	NA	1	0	0	0	0	0	0	0	0	0	0	0	0	0	0	0	0	0	0	0	0	0	0	0	0	0	0	0	0	0	0	0	1	0	0	0	0	0	0	0	0	0	0	0	0	0	0	0	0	0	0	0	0	0	0	0	0	0	0	0	0	0	0	0	0	0	37.12	FALSE	FALSE	FALSE	160	0.008
PHF13p.Ser104Gly	PHF13	0.00784808825956446	0.00519858598461218	0	0.023544264778693	NA	NA	NA	NA	NA	NA	0.011312905997992888	0.009597850081581726	Gly	Ser	FALSE	NA	1	0	0	0	0	0	0	0	0	0	0	0	0	0	0	0	0	0	0	0	0	0	0	0	0	0	0	0	0	0	0	0	1	0	0	0	0	0	0	0	0	0	0	0	0	0	0	0	0	0	0	0	0	0	0	0	0	0	0	0	0	0	0	0	0	0	36.85	FALSE	FALSE	FALSE	160	0.008
PHF14p.Ser330Asn	PHF14	0.00784808825956446	0.00519858598461218	0	0.023544264778693	NA	NA	NA	NA	NA	NA	0.011312905997992888	0.009597850081581726	Asn	Ser	FALSE	NA	1	0	0	0	0	0	0	0	0	0	0	0	0	0	0	0	0	0	0	0	0	0	0	0	0	0	0	0	0	0	0	0	1	0	0	0	0	0	0	0	0	0	0	0	0	0	0	0	0	0	0	0	0	0	0	0	0	0	0	0	0	0	0	0	0	0	36.11	FALSE	FALSE	FALSE	160	0.008
PHF19p.Pro109Leu	PHF19	0.00784808825956446	0.00519858598461218	0	0.023544264778693	NA	NA	NA	NA	NA	NA	0.011312905997992888	0.009597850081581726	Leu	Pro	FALSE	NA	1	0	0	0	0	0	0	0	0	0	0	0	0	0	0	0	0	0	0	0	0	0	0	0	0	0	0	0	0	0	0	0	1	0	0	0	0	0	0	0	0	0	0	0	0	0	0	0	0	0	0	0	0	0	0	0	0	0	0	0	0	0	0	0	0	0	36.02	FALSE	FALSE	FALSE	160	0.008
PHF21Ap.Pro76Leu	PHF21A	0.00784808825956446	0.00519858598461218	0	0.023544264778693	NA	NA	NA	NA	NA	NA	0.011312905997992888	0.009597850081581726	Leu	Pro	FALSE	NA	1	0	0	0	0	0	0	0	0	0	0	0	0	0	0	0	0	0	0	0	0	0	0	0	0	0	0	0	0	0	0	0	1	0	0	0	0	0	0	0	0	0	0	0	0	0	0	0	0	0	0	0	0	0	0	0	0	0	0	0	0	0	0	0	0	0	37.12	FALSE	FALSE	FALSE	160	0.008
PHF21Bp.Arg300Gln	PHF21B	0.00784808825956446	0.00519858598461218	0	0.023544264778693	NA	NA	NA	NA	NA	NA	0.011312905997992888	0.009597850081581726	Gln	Arg	FALSE	NA	1	0	0	0	0	0	0	0	0	0	0	0	0	0	0	0	0	0	0	0	0	0	0	0	0	0	0	0	0	0	0	0	1	0	0	0	0	0	0	0	0	0	0	0	0	0	0	0	0	0	0	0	0	0	0	0	0	0	0	0	0	0	0	0	0	0	36.67	FALSE	FALSE	FALSE	160	0.008
PHF3p.Ile313Leu	PHF3	0.00784808825956446	0.00519858598461218	0	0.023544264778693	NA	NA	NA	NA	NA	NA	0.011312905997992888	0.009597850081581726	Leu	Ile	FALSE	NA	1	0	0	0	0	0	0	0	0	0	0	0	0	0	0	0	0	0	0	0	0	0	0	0	0	0	0	0	0	0	0	0	1	0	0	0	0	0	0	0	0	0	0	0	0	0	0	0	0	0	0	0	0	0	0	0	0	0	0	0	0	0	0	0	0	0	36.56	FALSE	FALSE	FALSE	160	0.008
PHF7p.Arg244His	PHF7	0.00784808825956446	0.00519858598461218	0	0.023544264778693	NA	NA	NA	NA	NA	NA	0.011312905997992888	0.009597850081581726	His	Arg	TRUE	NA	1	0	0	0	0	0	0	0	0	0	0	0	0	0	0	0	0	0	0	0	0	0	0	0	0	0	0	0	0	0	0	0	1	0	0	0	0	0	0	0	0	0	0	0	0	0	0	0	0	0	0	0	0	0	0	0	0	0	0	0	0	0	0	0	0	0	36.63	FALSE	FALSE	FALSE	160	0.008
PHF7p.Trp343Ter	PHF7	0.00784808825956446	0.00519858598461218	0	0.023544264778693	NA	NA	NA	NA	NA	NA	0.011312905997992888	0.009597850081581726	Ter	Trp	FALSE	NA	1	0	0	0	0	0	0	0	0	0	0	0	0	0	0	0	0	0	0	0	0	0	0	0	0	0	0	0	0	0	0	0	1	0	0	0	0	0	0	0	0	0	0	0	0	0	0	0	0	0	0	0	0	0	0	0	0	0	0	0	0	0	0	0	0	0	36.59	FALSE	FALSE	FALSE	160	0.008
PHF8p.Arg471Lys	PHF8	0.00784808825956446	0.00519858598461218	0	0.023544264778693	NA	NA	NA	NA	NA	NA	0.011312905997992888	0.009597850081581726	Lys	Arg	TRUE	NA	1	0	0	0	0	0	0	0	0	0	0	0	0	0	0	0	0	0	0	0	0	0	0	0	0	0	0	0	0	0	0	0	1	0	0	0	0	0	0	0	0	0	0	0	0	0	0	0	0	0	0	0	0	0	0	0	0	0	0	0	0	0	0	0	0	0	37.38	FALSE	FALSE	FALSE	160	0.008
PHGR1p.Gly26Arg	PHGR1	0.00784808825956446	0.00519858598461218	0	0.023544264778693	NA	NA	NA	NA	NA	NA	0.011312905997992888	0.009597850081581726	Arg	Gly	TRUE	NA	1	0	0	0	0	0	0	0	0	0	0	0	0	0	0	0	0	0	0	0	0	0	0	0	0	0	0	0	0	0	0	0	1	0	0	0	0	0	0	0	0	0	0	0	0	0	0	0	0	0	0	0	0	0	0	0	0	0	0	0	0	0	0	0	0	0	36.87	FALSE	FALSE	FALSE	160	0.008
PHKA1p.Ser3Asn	PHKA1	0.00784808825956446	0.00519858598461218	0	0.023544264778693	NA	NA	NA	NA	NA	NA	0.011312905997992888	0.009597850081581726	Asn	Ser	FALSE	NA	1	0	0	0	0	0	0	0	0	0	0	0	0	0	0	0	0	0	0	0	0	0	0	0	0	0	0	0	0	0	0	0	1	0	0	0	0	0	0	0	0	0	0	0	0	0	0	0	0	0	0	0	0	0	0	0	0	0	0	0	0	0	0	0	0	0	37.16	FALSE	FALSE	FALSE	160	0.008
PHKA2p.Ala1027Val	PHKA2	0.00784808825956446	0.00519858598461218	0	0.023544264778693	NA	NA	NA	NA	NA	NA	0.011312905997992888	0.009597850081581726	Val	Ala	FALSE	NA	1	0	0	0	0	0	0	0	0	0	0	0	0	0	0	0	0	0	0	0	0	0	0	0	0	0	0	0	0	0	0	0	1	0	0	0	0	0	0	0	0	0	0	0	0	0	0	0	0	0	0	0	0	0	0	0	0	0	0	0	0	0	0	0	0	0	36.04	FALSE	FALSE	FALSE	160	0.008
PHKA2p.Thr279Ala	PHKA2	0.00784808825956446	0.00519858598461218	0	0.023544264778693	NA	NA	NA	NA	NA	NA	0.011312905997992888	0.009597850081581726	Ala	Thr	FALSE	NA	1	0	0	0	0	0	0	0	0	0	0	0	0	0	0	0	0	0	0	0	0	0	0	0	0	0	0	0	0	0	0	0	1	0	0	0	0	0	0	0	0	0	0	0	0	0	0	0	0	0	0	0	0	0	0	0	0	0	0	0	0	0	0	0	0	0	36.42	FALSE	FALSE	FALSE	160	0.008
PHKA2p.Thr696Lys	PHKA2	0.00784808825956446	0.00519858598461218	0	0.023544264778693	NA	NA	NA	NA	NA	NA	0.011312905997992888	0.009597850081581726	Lys	Thr	TRUE	NA	1	0	0	0	0	0	0	0	0	0	0	0	0	0	0	0	0	0	0	0	0	0	0	0	0	0	0	0	0	0	0	0	1	0	0	0	0	0	0	0	0	0	0	0	0	0	0	0	0	0	0	0	0	0	0	0	0	0	0	0	0	0	0	0	0	0	37.34	FALSE	FALSE	FALSE	160	0.008
PHKBp.Gly251Ala	PHKB	0.00784808825956446	0.00519858598461218	0	0.023544264778693	NA	NA	NA	NA	NA	NA	0.011312905997992888	0.009597850081581726	Ala	Gly	FALSE	NA	1	0	0	0	0	0	0	0	0	0	0	0	0	0	0	0	0	0	0	0	0	0	0	0	0	0	0	0	0	0	0	0	1	0	0	0	0	0	0	0	0	0	0	0	0	0	0	0	0	0	0	0	0	0	0	0	0	0	0	0	0	0	0	0	0	0	36.56	FALSE	FALSE	FALSE	160	0.008
PHKG1p.Arg329Trp	PHKG1	0.00784808825956446	0.00519858598461218	0	0.023544264778693	NA	NA	NA	NA	NA	NA	0.011312905997992888	0.009597850081581726	Trp	Arg	FALSE	NA	1	0	0	0	0	0	0	0	0	0	0	0	0	0	0	0	0	0	0	0	0	0	0	0	0	0	0	0	0	0	0	0	1	0	0	0	0	0	0	0	0	0	0	0	0	0	0	0	0	0	0	0	0	0	0	0	0	0	0	0	0	0	0	0	0	0	36.99	FALSE	FALSE	FALSE	160	0.008
PHKG1p.Gly238Asp	PHKG1	0.00784808825956446	0.00519858598461218	0	0.023544264778693	NA	NA	NA	NA	NA	NA	0.011312905997992888	0.009597850081581726	Asp	Gly	FALSE	NA	1	0	0	0	0	0	0	0	0	0	0	0	0	0	0	0	0	0	0	0	0	0	0	0	0	0	0	0	0	0	0	0	1	0	0	0	0	0	0	0	0	0	0	0	0	0	0	0	0	0	0	0	0	0	0	0	0	0	0	0	0	0	0	0	0	0	36.61	FALSE	FALSE	FALSE	160	0.008
PHLDA2p.Asp34Tyr	PHLDA2	0.00784808825956446	0.00519858598461218	0	0.023544264778693	NA	NA	NA	NA	NA	NA	0.011312905997992888	0.009597850081581726	Tyr	Asp	TRUE	NA	1	0	0	0	0	0	0	0	0	0	0	0	0	0	0	0	0	0	0	0	0	0	0	0	0	0	0	0	0	0	0	0	1	0	0	0	0	0	0	0	0	0	0	0	0	0	0	0	0	0	0	0	0	0	0	0	0	0	0	0	0	0	0	0	0	0	37.1	FALSE	FALSE	FALSE	160	0.008
PHLDB2p.His158Asn	PHLDB2	0.00784808825956446	0.00519858598461218	0	0.023544264778693	NA	NA	NA	NA	NA	NA	0.011312905997992888	0.009597850081581726	Asn	His	FALSE	NA	1	0	0	0	0	0	0	0	0	0	0	0	0	0	0	0	0	0	0	0	0	0	0	0	0	0	0	0	0	0	0	0	1	0	0	0	0	0	0	0	0	0	0	0	0	0	0	0	0	0	0	0	0	0	0	0	0	0	0	0	0	0	0	0	0	0	36.73	FALSE	FALSE	FALSE	160	0.008
PHLPP1p.Asn685Thr	PHLPP1	0.00784808825956446	0.00519858598461218	0	0.023544264778693	NA	NA	NA	NA	NA	NA	0.011312905997992888	0.009597850081581726	Thr	Asn	TRUE	NA	1	0	0	0	0	0	0	0	0	0	0	0	0	0	0	0	0	0	0	0	0	0	0	0	0	0	0	0	0	0	0	0	1	0	0	0	0	0	0	0	0	0	0	0	0	0	0	0	0	0	0	0	0	0	0	0	0	0	0	0	0	0	0	0	0	0	36.31	FALSE	FALSE	FALSE	160	0.008
PHLPP1p.His702Arg	PHLPP1	0.00784808825956446	0.00519858598461218	0	0.023544264778693	NA	NA	NA	NA	NA	NA	0.011312905997992888	0.009597850081581726	Arg	His	TRUE	NA	1	0	0	0	0	0	0	0	0	0	0	0	0	0	0	0	0	0	0	0	0	0	0	0	0	0	0	0	0	0	0	0	1	0	0	0	0	0	0	0	0	0	0	0	0	0	0	0	0	0	0	0	0	0	0	0	0	0	0	0	0	0	0	0	0	0	36.44	FALSE	FALSE	FALSE	160	0.008
PHRF1p.Pro967Leu	PHRF1	0.00784808825956446	0.00519858598461218	0	0.023544264778693	NA	NA	NA	NA	NA	NA	0.011312905997992888	0.009597850081581726	Leu	Pro	FALSE	NA	1	0	0	0	0	0	0	0	0	0	0	0	0	0	0	0	0	0	0	0	0	0	0	0	0	0	0	0	0	0	0	0	1	0	0	0	0	0	0	0	0	0	0	0	0	0	0	0	0	0	0	0	0	0	0	0	0	0	0	0	0	0	0	0	0	0	37.02	FALSE	FALSE	FALSE	160	0.008
PHYHIPLp.Lys67Arg	PHYHIPL	0.00784808825956446	0.00519858598461218	0	0.023544264778693	NA	NA	NA	NA	NA	NA	0.011312905997992888	0.009597850081581726	Arg	Lys	TRUE	NA	1	0	0	0	0	0	0	0	0	0	0	0	0	0	0	0	0	0	0	0	0	0	0	0	0	0	0	0	0	0	0	0	1	0	0	0	0	0	0	0	0	0	0	0	0	0	0	0	0	0	0	0	0	0	0	0	0	0	0	0	0	0	0	0	0	0	37.79	FALSE	FALSE	FALSE	160	0.008
PHYHIPLp.Ser76Ter	PHYHIPL	0.00784808825956446	0.00519858598461218	0	0.023544264778693	NA	NA	NA	NA	NA	NA	0.011312905997992888	0.009597850081581726	Ter	Ser	FALSE	NA	1	0	0	0	0	0	0	0	0	0	0	0	0	0	0	0	0	0	0	0	0	0	0	0	0	0	0	0	0	0	0	0	1	0	0	0	0	0	0	0	0	0	0	0	0	0	0	0	0	0	0	0	0	0	0	0	0	0	0	0	0	0	0	0	0	0	36.41	FALSE	FALSE	FALSE	160	0.008
PHYHIPp.Met70Thr	PHYHIP	0.00784808825956446	0.00519858598461218	0	0.023544264778693	NA	NA	NA	NA	NA	NA	0.011312905997992888	0.009597850081581726	Thr	Met	TRUE	NA	1	0	0	0	0	0	0	0	0	0	0	0	0	0	0	0	0	0	0	0	0	0	0	0	0	0	0	0	0	0	0	0	1	0	0	0	0	0	0	0	0	0	0	0	0	0	0	0	0	0	0	0	0	0	0	0	0	0	0	0	0	0	0	0	0	0	36.16	FALSE	FALSE	FALSE	160	0.008
PHYHp.Lys59Asn	PHYH	0.00784808825956446	0.00519858598461218	0	0.023544264778693	NA	NA	NA	NA	NA	NA	0.011312905997992888	0.009597850081581726	Asn	Lys	FALSE	NA	1	0	0	0	0	0	0	0	0	0	0	0	0	0	0	0	0	0	0	0	0	0	0	0	0	0	0	0	0	0	0	0	1	0	0	0	0	0	0	0	0	0	0	0	0	0	0	0	0	0	0	0	0	0	0	0	0	0	0	0	0	0	0	0	0	0	36.82	FALSE	FALSE	FALSE	160	0.008
PHYKPLp.Gly39Glu	PHYKPL	0.00784808825956446	0.00519858598461218	0	0.023544264778693	NA	NA	NA	NA	NA	NA	0.011312905997992888	0.009597850081581726	Glu	Gly	FALSE	NA	1	0	0	0	0	0	0	0	0	0	0	0	0	0	0	0	0	0	0	0	0	0	0	0	0	0	0	0	0	0	0	0	1	0	0	0	0	0	0	0	0	0	0	0	0	0	0	0	0	0	0	0	0	0	0	0	0	0	0	0	0	0	0	0	0	0	37.15	FALSE	FALSE	FALSE	160	0.008
PI15p.Trp197Leu	PI15	0.00784808825956446	0.00519858598461218	0	0.023544264778693	NA	NA	NA	NA	NA	NA	0.011312905997992888	0.009597850081581726	Leu	Trp	FALSE	NA	1	0	0	0	0	0	0	0	0	0	0	0	0	0	0	0	0	0	0	0	0	0	0	0	0	0	0	0	0	0	0	0	1	0	0	0	0	0	0	0	0	0	0	0	0	0	0	0	0	0	0	0	0	0	0	0	0	0	0	0	0	0	0	0	0	0	36.2	FALSE	FALSE	FALSE	160	0.008
PI4KAp.Cys493Ser	PI4KA	0.00784808825956446	0.00519858598461218	0	0.023544264778693	NA	NA	NA	NA	NA	NA	0.011312905997992888	0.009597850081581726	Ser	Cys	TRUE	NA	1	0	0	0	0	0	0	0	0	0	0	0	0	0	0	0	0	0	0	0	0	0	0	0	0	0	0	0	0	0	0	0	1	0	0	0	0	0	0	0	0	0	0	0	0	0	0	0	0	0	0	0	0	0	0	0	0	0	0	0	0	0	0	0	0	0	36.65	FALSE	FALSE	FALSE	160	0.008
PIAS1p.Ser161Ile	PIAS1	0.00784808825956446	0.00519858598461218	0	0.023544264778693	NA	NA	NA	NA	NA	NA	0.011312905997992888	0.009597850081581726	Ile	Ser	FALSE	NA	1	0	0	0	0	0	0	0	0	0	0	0	0	0	0	0	0	0	0	0	0	0	0	0	0	0	0	0	0	0	0	0	1	0	0	0	0	0	0	0	0	0	0	0	0	0	0	0	0	0	0	0	0	0	0	0	0	0	0	0	0	0	0	0	0	0	36.72	FALSE	FALSE	FALSE	160	0.008
PIAS3p.Tyr562His	PIAS3	0.00784808825956446	0.00519858598461218	0	0.023544264778693	NA	NA	NA	NA	NA	NA	0.011312905997992888	0.009597850081581726	His	Tyr	TRUE	NA	1	0	0	0	0	0	0	0	0	0	0	0	0	0	0	0	0	0	0	0	0	0	0	0	0	0	0	0	0	0	0	0	1	0	0	0	0	0	0	0	0	0	0	0	0	0	0	0	0	0	0	0	0	0	0	0	0	0	0	0	0	0	0	0	0	0	37.6	FALSE	FALSE	FALSE	160	0.008
PID1p.Asp227Tyr	PID1	0.00784808825956446	0.00519858598461218	0	0.023544264778693	NA	NA	NA	NA	NA	NA	0.011312905997992888	0.009597850081581726	Tyr	Asp	TRUE	NA	1	0	0	0	0	0	0	0	0	0	0	0	0	0	0	0	0	0	0	0	0	0	0	0	0	0	0	0	0	0	0	0	1	0	0	0	0	0	0	0	0	0	0	0	0	0	0	0	0	0	0	0	0	0	0	0	0	0	0	0	0	0	0	0	0	0	36.89	FALSE	FALSE	FALSE	160	0.008
PIEZO1p.Gln562His	PIEZO1	0.00784808825956446	0.00519858598461218	0	0.023544264778693	NA	NA	NA	NA	NA	NA	0.011312905997992888	0.009597850081581726	His	Gln	TRUE	NA	1	0	0	0	0	0	0	0	0	0	0	0	0	0	0	0	0	0	0	0	0	0	0	0	0	0	0	0	0	0	0	0	1	0	0	0	0	0	0	0	0	0	0	0	0	0	0	0	0	0	0	0	0	0	0	0	0	0	0	0	0	0	0	0	0	0	35.69	FALSE	FALSE	FALSE	160	0.008
PIEZO1p.Leu428Val	PIEZO1	0.00784808825956446	0.00519858598461218	0	0.023544264778693	NA	NA	NA	NA	NA	NA	0.011312905997992888	0.009597850081581726	Val	Leu	FALSE	NA	1	0	0	0	0	0	0	0	0	0	0	0	0	0	0	0	0	0	0	0	0	0	0	0	0	0	0	0	0	0	0	0	1	0	0	0	0	0	0	0	0	0	0	0	0	0	0	0	0	0	0	0	0	0	0	0	0	0	0	0	0	0	0	0	0	0	37.32	FALSE	FALSE	FALSE	160	0.008
PIEZO2p.Arg811Trp	PIEZO2	0.00784808825956446	0.00519858598461218	0	0.023544264778693	NA	NA	NA	NA	NA	NA	0.011312905997992888	0.009597850081581726	Trp	Arg	FALSE	NA	1	0	0	0	0	0	0	0	0	0	0	0	0	0	0	0	0	0	0	0	0	0	0	0	0	0	0	0	0	0	0	0	1	0	0	0	0	0	0	0	0	0	0	0	0	0	0	0	0	0	0	0	0	0	0	0	0	0	0	0	0	0	0	0	0	0	35.86	FALSE	FALSE	FALSE	160	0.008
PIGQp.Thr278Met	PIGQ	0.00784808825956446	0.00519858598461218	0	0.023544264778693	NA	NA	NA	NA	NA	NA	0.011312905997992888	0.009597850081581726	Met	Thr	FALSE	NA	1	0	0	0	0	0	0	0	0	0	0	0	0	0	0	0	0	0	0	0	0	0	0	0	0	0	0	0	0	0	0	0	1	0	0	0	0	0	0	0	0	0	0	0	0	0	0	0	0	0	0	0	0	0	0	0	0	0	0	0	0	0	0	0	0	0	36.49	FALSE	FALSE	FALSE	160	0.008
PIGRp.Gln58Ter	PIGR	0.00784808825956446	0.00519858598461218	0	0.023544264778693	NA	NA	NA	NA	NA	NA	0.011312905997992888	0.009597850081581726	Ter	Gln	FALSE	NA	1	0	0	0	0	0	0	0	0	0	0	0	0	0	0	0	0	0	0	0	0	0	0	0	0	0	0	0	0	0	0	0	1	0	0	0	0	0	0	0	0	0	0	0	0	0	0	0	0	0	0	0	0	0	0	0	0	0	0	0	0	0	0	0	0	0	36.27	FALSE	FALSE	FALSE	160	0.008
PIGRp.Tyr54His	PIGR	0.00784808825956446	0.00519858598461218	0	0.023544264778693	NA	NA	NA	NA	NA	NA	0.011312905997992888	0.009597850081581726	His	Tyr	TRUE	NA	1	0	0	0	0	0	0	0	0	0	0	0	0	0	0	0	0	0	0	0	0	0	0	0	0	0	0	0	0	0	0	0	1	0	0	0	0	0	0	0	0	0	0	0	0	0	0	0	0	0	0	0	0	0	0	0	0	0	0	0	0	0	0	0	0	0	37.41	FALSE	FALSE	FALSE	160	0.008
PIGTp.Asp124Tyr	PIGT	0.00784808825956446	0.00519858598461218	0	0.023544264778693	NA	NA	NA	NA	NA	NA	0.011312905997992888	0.009597850081581726	Tyr	Asp	TRUE	NA	1	0	0	0	0	0	0	0	0	0	0	0	0	0	0	0	0	0	0	0	0	0	0	0	0	0	0	0	0	0	0	0	1	0	0	0	0	0	0	0	0	0	0	0	0	0	0	0	0	0	0	0	0	0	0	0	0	0	0	0	0	0	0	0	0	0	36.12	FALSE	FALSE	FALSE	160	0.008
PIK3C2Bp.Val586Met	PIK3C2B	0.00784808825956446	0.00519858598461218	0	0.023544264778693	NA	NA	NA	NA	NA	NA	0.011312905997992888	0.009597850081581726	Met	Val	FALSE	NA	1	0	0	0	0	0	0	0	0	0	0	0	0	0	0	0	0	0	0	0	0	0	0	0	0	0	0	0	0	0	0	0	1	0	0	0	0	0	0	0	0	0	0	0	0	0	0	0	0	0	0	0	0	0	0	0	0	0	0	0	0	0	0	0	0	0	37.16	FALSE	FALSE	FALSE	160	0.008
PIK3C2Gp.Ser719Cys	PIK3C2G	0.00784808825956446	0.00519858598461218	0	0.023544264778693	NA	NA	NA	NA	NA	NA	0.011312905997992888	0.009597850081581726	Cys	Ser	TRUE	NA	1	0	0	0	0	0	0	0	0	0	0	0	0	0	0	0	0	0	0	0	0	0	0	0	0	0	0	0	0	0	0	0	1	0	0	0	0	0	0	0	0	0	0	0	0	0	0	0	0	0	0	0	0	0	0	0	0	0	0	0	0	0	0	0	0	0	36.09	FALSE	FALSE	FALSE	160	0.008
PIK3C3p.Ser207Arg	PIK3C3	0.00784808825956446	0.00519858598461218	0	0.023544264778693	NA	NA	NA	NA	NA	NA	0.011312905997992888	0.009597850081581726	Arg	Ser	TRUE	NA	1	0	0	0	0	0	0	0	0	0	0	0	0	0	0	0	0	0	0	0	0	0	0	0	0	0	0	0	0	0	0	0	1	0	0	0	0	0	0	0	0	0	0	0	0	0	0	0	0	0	0	0	0	0	0	0	0	0	0	0	0	0	0	0	0	0	36.79	FALSE	FALSE	FALSE	160	0.008
PIK3CAp.Phe909Cys	PIK3CA	0.00784808825956446	0.00519858598461218	0	0.023544264778693	NA	NA	NA	NA	NA	NA	0.011312905997992888	0.009597850081581726	Cys	Phe	TRUE	1	1	0	0	0	0	0	0	0	0	0	0	0	0	0	0	0	0	0	0	0	0	0	0	0	0	0	0	0	0	0	0	0	1	0	0	0	0	0	0	0	0	0	0	0	0	0	0	0	0	0	0	0	0	0	0	0	0	0	0	0	0	0	0	0	0	0	37.2	FALSE	FALSE	TRUE	160	0.008
PIK3CBp.Ile264Ser	PIK3CB	0.00784808825956446	0.00519858598461218	0	0.023544264778693	NA	NA	NA	NA	NA	NA	0.011312905997992888	0.009597850081581726	Ser	Ile	TRUE	1	1	0	0	0	0	0	0	0	0	0	0	0	0	0	0	0	0	0	0	0	0	0	0	0	0	0	0	0	0	0	0	0	1	0	0	0	0	0	0	0	0	0	0	0	0	0	0	0	0	0	0	0	0	0	0	0	0	0	0	0	0	0	0	0	0	0	36.41	FALSE	FALSE	TRUE	160	0.008
PIK3CBp.Thr348Ile	PIK3CB	0.00784808825956446	0.00519858598461218	0	0.023544264778693	NA	NA	NA	NA	NA	NA	0.011312905997992888	0.009597850081581726	Ile	Thr	FALSE	1	1	0	0	0	0	0	0	0	0	0	0	0	0	0	0	0	0	0	0	0	0	0	0	0	0	0	0	0	0	0	0	0	1	0	0	0	0	0	0	0	0	0	0	0	0	0	0	0	0	0	0	0	0	0	0	0	0	0	0	0	0	0	0	0	0	0	36.71	FALSE	FALSE	TRUE	160	0.008
PIK3CDp.Asp336Tyr	PIK3CD	0.00784808825956446	0.00519858598461218	0	0.023544264778693	NA	NA	NA	NA	NA	NA	0.011312905997992888	0.009597850081581726	Tyr	Asp	TRUE	NA	1	0	0	0	0	0	0	0	0	0	0	0	0	0	0	0	0	0	0	0	0	0	0	0	0	0	0	0	0	0	0	0	1	0	0	0	0	0	0	0	0	0	0	0	0	0	0	0	0	0	0	0	0	0	0	0	0	0	0	0	0	0	0	0	0	0	36.18	FALSE	FALSE	FALSE	160	0.008
PIK3CGp.Pro526Leu	PIK3CG	0.00784808825956446	0.00519858598461218	0	0.023544264778693	NA	NA	NA	NA	NA	NA	0.011312905997992888	0.009597850081581726	Leu	Pro	FALSE	NA	1	0	0	0	0	0	0	0	0	0	0	0	0	0	0	0	0	0	0	0	0	0	0	0	0	0	0	0	0	0	0	0	1	0	0	0	0	0	0	0	0	0	0	0	0	0	0	0	0	0	0	0	0	0	0	0	0	0	0	0	0	0	0	0	0	0	36.88	FALSE	FALSE	FALSE	160	0.008
PIK3R2p.Ala169Val	PIK3R2	0.00784808825956446	0.00519858598461218	0	0.023544264778693	NA	NA	NA	NA	NA	NA	0.011312905997992888	0.009597850081581726	Val	Ala	FALSE	2	1	0	0	0	0	0	0	0	0	0	0	0	0	0	0	0	0	0	0	0	0	0	0	0	0	0	0	0	0	0	0	0	1	0	0	0	0	0	0	0	0	0	0	0	0	0	0	0	0	0	0	0	0	0	0	0	0	0	0	0	0	0	0	0	0	0	36.12	FALSE	FALSE	TRUE	160	0.008
PIK3R3p.Val366Ala	PIK3R3	0.00784808825956446	0.00519858598461218	0	0.023544264778693	NA	NA	NA	NA	NA	NA	0.011312905997992888	0.009597850081581726	Ala	Val	FALSE	2	1	0	0	0	0	0	0	0	0	0	0	0	0	0	0	0	0	0	0	0	0	0	0	0	0	0	0	0	0	0	0	0	1	0	0	0	0	0	0	0	0	0	0	0	0	0	0	0	0	0	0	0	0	0	0	0	0	0	0	0	0	0	0	0	0	0	37.16	FALSE	FALSE	TRUE	160	0.008
PIK3R5p.Thr449Met	PIK3R5	0.00784808825956446	0.00519858598461218	0	0.023544264778693	NA	NA	NA	NA	NA	NA	0.011312905997992888	0.009597850081581726	Met	Thr	FALSE	NA	1	0	0	0	0	0	0	0	0	0	0	0	0	0	0	0	0	0	0	0	0	0	0	0	0	0	0	0	0	0	0	0	1	0	0	0	0	0	0	0	0	0	0	0	0	0	0	0	0	0	0	0	0	0	0	0	0	0	0	0	0	0	0	0	0	0	35.800000000000004	FALSE	FALSE	FALSE	160	0.008
PIK3R6p.Glu44Lys	PIK3R6	0.00784808825956446	0.00519858598461218	0	0.023544264778693	NA	NA	NA	NA	NA	NA	0.011312905997992888	0.009597850081581726	Lys	Glu	TRUE	NA	1	0	0	0	0	0	0	0	0	0	0	0	0	0	0	0	0	0	0	0	0	0	0	0	0	0	0	0	0	0	0	0	1	0	0	0	0	0	0	0	0	0	0	0	0	0	0	0	0	0	0	0	0	0	0	0	0	0	0	0	0	0	0	0	0	0	36.78	FALSE	FALSE	FALSE	160	0.008
PIK3R6p.Leu658Met	PIK3R6	0.00784808825956446	0.00519858598461218	0	0.023544264778693	NA	NA	NA	NA	NA	NA	0.011312905997992888	0.009597850081581726	Met	Leu	FALSE	NA	1	0	0	0	0	0	0	0	0	0	0	0	0	0	0	0	0	0	0	0	0	0	0	0	0	0	0	0	0	0	0	0	1	0	0	0	0	0	0	0	0	0	0	0	0	0	0	0	0	0	0	0	0	0	0	0	0	0	0	0	0	0	0	0	0	0	36.35	FALSE	FALSE	FALSE	160	0.008
PIKFYVEp.Asp1021Glu	PIKFYVE	0.00784808825956446	0.00519858598461218	0	0.023544264778693	NA	NA	NA	NA	NA	NA	0.011312905997992888	0.009597850081581726	Glu	Asp	FALSE	NA	1	0	0	0	0	0	0	0	0	0	0	0	0	0	0	0	0	0	0	0	0	0	0	0	0	0	0	0	0	0	0	0	1	0	0	0	0	0	0	0	0	0	0	0	0	0	0	0	0	0	0	0	0	0	0	0	0	0	0	0	0	0	0	0	0	0	36.17	FALSE	FALSE	FALSE	160	0.008
PIKFYVEp.Ser927Gly	PIKFYVE	0.00784808825956446	0.00519858598461218	0	0.023544264778693	NA	NA	NA	NA	NA	NA	0.011312905997992888	0.009597850081581726	Gly	Ser	FALSE	NA	1	0	0	0	0	0	0	0	0	0	0	0	0	0	0	0	0	0	0	0	0	0	0	0	0	0	0	0	0	0	0	0	1	0	0	0	0	0	0	0	0	0	0	0	0	0	0	0	0	0	0	0	0	0	0	0	0	0	0	0	0	0	0	0	0	0	37.87	FALSE	FALSE	FALSE	160	0.008
PIM2p.Gly138Asp	PIM2	0.00784808825956446	0.00519858598461218	0	0.023544264778693	NA	NA	NA	NA	NA	NA	0.011312905997992888	0.009597850081581726	Asp	Gly	FALSE	NA	1	0	0	0	0	0	0	0	0	0	0	0	0	0	0	0	0	0	0	0	0	0	0	0	0	0	0	0	0	0	0	0	1	0	0	0	0	0	0	0	0	0	0	0	0	0	0	0	0	0	0	0	0	0	0	0	0	0	0	0	0	0	0	0	0	0	37.16	FALSE	FALSE	FALSE	160	0.008
PINK1p.Arg492Gln	PINK1	0.00784808825956446	0.00519858598461218	0	0.023544264778693	NA	NA	NA	NA	NA	NA	0.011312905997992888	0.009597850081581726	Gln	Arg	FALSE	NA	1	0	0	0	0	0	0	0	0	0	0	0	0	0	0	0	0	0	0	0	0	0	0	0	0	0	0	0	0	0	0	0	1	0	0	0	0	0	0	0	0	0	0	0	0	0	0	0	0	0	0	0	0	0	0	0	0	0	0	0	0	0	0	0	0	0	36.32	FALSE	FALSE	FALSE	160	0.008
PIP4K2Bp.Met65Val	PIP4K2B	0.00784808825956446	0.00519858598461218	0	0.023544264778693	NA	NA	NA	NA	NA	NA	0.011312905997992888	0.009597850081581726	Val	Met	FALSE	NA	1	0	0	0	0	0	0	0	0	0	0	0	0	0	0	0	0	0	0	0	0	0	0	0	0	0	0	0	0	0	0	0	1	0	0	0	0	0	0	0	0	0	0	0	0	0	0	0	0	0	0	0	0	0	0	0	0	0	0	0	0	0	0	0	0	0	36.85	FALSE	FALSE	FALSE	160	0.008
PIP4K2Bp.Thr397Ser	PIP4K2B	0.00784808825956446	0.00519858598461218	0	0.023544264778693	NA	NA	NA	NA	NA	NA	0.011312905997992888	0.009597850081581726	Ser	Thr	TRUE	NA	1	0	0	0	0	0	0	0	0	0	0	0	0	0	0	0	0	0	0	0	0	0	0	0	0	0	0	0	0	0	0	0	1	0	0	0	0	0	0	0	0	0	0	0	0	0	0	0	0	0	0	0	0	0	0	0	0	0	0	0	0	0	0	0	0	0	37.47	FALSE	FALSE	FALSE	160	0.008
PIP5KL1p.Arg40Leu	PIP5KL1	0.00784808825956446	0.00519858598461218	0	0.023544264778693	NA	NA	NA	NA	NA	NA	0.011312905997992888	0.009597850081581726	Leu	Arg	FALSE	NA	1	0	0	0	0	0	0	0	0	0	0	0	0	0	0	0	0	0	0	0	0	0	0	0	0	0	0	0	0	0	0	0	1	0	0	0	0	0	0	0	0	0	0	0	0	0	0	0	0	0	0	0	0	0	0	0	0	0	0	0	0	0	0	0	0	0	35.95	FALSE	FALSE	FALSE	160	0.008
PITPNM1p.Asp573Asn	PITPNM1	0.00784808825956446	0.00519858598461218	0	0.023544264778693	NA	NA	NA	NA	NA	NA	0.011312905997992888	0.009597850081581726	Asn	Asp	FALSE	NA	1	0	0	0	0	0	0	0	0	0	0	0	0	0	0	0	0	0	0	0	0	0	0	0	0	0	0	0	0	0	0	0	1	0	0	0	0	0	0	0	0	0	0	0	0	0	0	0	0	0	0	0	0	0	0	0	0	0	0	0	0	0	0	0	0	0	35.93	FALSE	FALSE	FALSE	160	0.008
PITPNM2p.Gly39Asp	PITPNM2	0.00784808825956446	0.00519858598461218	0	0.023544264778693	NA	NA	NA	NA	NA	NA	0.011312905997992888	0.009597850081581726	Asp	Gly	FALSE	NA	1	0	0	0	0	0	0	0	0	0	0	0	0	0	0	0	0	0	0	0	0	0	0	0	0	0	0	0	0	0	0	0	1	0	0	0	0	0	0	0	0	0	0	0	0	0	0	0	0	0	0	0	0	0	0	0	0	0	0	0	0	0	0	0	0	0	35.88	FALSE	FALSE	FALSE	160	0.008
PITPNM2p.Lys256Asn	PITPNM2	0.00784808825956446	0.00519858598461218	0	0.023544264778693	NA	NA	NA	NA	NA	NA	0.011312905997992888	0.009597850081581726	Asn	Lys	FALSE	NA	1	0	0	0	0	0	0	0	0	0	0	0	0	0	0	0	0	0	0	0	0	0	0	0	0	0	0	0	0	0	0	0	1	0	0	0	0	0	0	0	0	0	0	0	0	0	0	0	0	0	0	0	0	0	0	0	0	0	0	0	0	0	0	0	0	0	36.77	FALSE	FALSE	FALSE	160	0.008
PITPNM2p.Ser1210Ala	PITPNM2	0.00784808825956446	0.00519858598461218	0	0.023544264778693	NA	NA	NA	NA	NA	NA	0.011312905997992888	0.009597850081581726	Ala	Ser	FALSE	NA	1	0	0	0	0	0	0	0	0	0	0	0	0	0	0	0	0	0	0	0	0	0	0	0	0	0	0	0	0	0	0	0	1	0	0	0	0	0	0	0	0	0	0	0	0	0	0	0	0	0	0	0	0	0	0	0	0	0	0	0	0	0	0	0	0	0	36.85	FALSE	FALSE	FALSE	160	0.008
PITPNM3p.Leu480Arg	PITPNM3	0.00784808825956446	0.00519858598461218	0	0.023544264778693	NA	NA	NA	NA	NA	NA	0.011312905997992888	0.009597850081581726	Arg	Leu	TRUE	NA	1	0	0	0	0	0	0	0	0	0	0	0	0	0	0	0	0	0	0	0	0	0	0	0	0	0	0	0	0	0	0	0	1	0	0	0	0	0	0	0	0	0	0	0	0	0	0	0	0	0	0	0	0	0	0	0	0	0	0	0	0	0	0	0	0	0	36.59	FALSE	FALSE	FALSE	160	0.008
PITX2p.Gln43Ter	PITX2	0.00784808825956446	0.00519858598461218	0	0.023544264778693	NA	NA	NA	NA	NA	NA	0.011312905997992888	0.009597850081581726	Ter	Gln	FALSE	NA	1	0	0	0	0	0	0	0	0	0	0	0	0	0	0	0	0	0	0	0	0	0	0	0	0	0	0	0	0	0	0	0	1	0	0	0	0	0	0	0	0	0	0	0	0	0	0	0	0	0	0	0	0	0	0	0	0	0	0	0	0	0	0	0	0	0	36.61	FALSE	FALSE	FALSE	160	0.008
PIWIL1p.Ala570Thr	PIWIL1	0.00784808825956446	0.00519858598461218	0	0.023544264778693	NA	NA	NA	NA	NA	NA	0.011312905997992888	0.009597850081581726	Thr	Ala	TRUE	NA	1	0	0	0	0	0	0	0	0	0	0	0	0	0	0	0	0	0	0	0	0	0	0	0	0	0	0	0	0	0	0	0	1	0	0	0	0	0	0	0	0	0	0	0	0	0	0	0	0	0	0	0	0	0	0	0	0	0	0	0	0	0	0	0	0	0	36.61	FALSE	FALSE	FALSE	160	0.008
PIWIL1p.Asp268Gly	PIWIL1	0.00784808825956446	0.00519858598461218	0	0.023544264778693	NA	NA	NA	NA	NA	NA	0.011312905997992888	0.009597850081581726	Gly	Asp	FALSE	NA	1	0	0	0	0	0	0	0	0	0	0	0	0	0	0	0	0	0	0	0	0	0	0	0	0	0	0	0	0	0	0	0	1	0	0	0	0	0	0	0	0	0	0	0	0	0	0	0	0	0	0	0	0	0	0	0	0	0	0	0	0	0	0	0	0	0	36.68	FALSE	FALSE	FALSE	160	0.008
PIWIL2p.Glu585Lys	PIWIL2	0.00784808825956446	0.00519858598461218	0	0.023544264778693	NA	NA	NA	NA	NA	NA	0.011312905997992888	0.009597850081581726	Lys	Glu	TRUE	NA	1	0	0	0	0	0	0	0	0	0	0	0	0	0	0	0	0	0	0	0	0	0	0	0	0	0	0	0	0	0	0	0	1	0	0	0	0	0	0	0	0	0	0	0	0	0	0	0	0	0	0	0	0	0	0	0	0	0	0	0	0	0	0	0	0	0	36.58	FALSE	FALSE	FALSE	160	0.008
PIWIL3p.Lys205Asn	PIWIL3	0.00784808825956446	0.00519858598461218	0	0.023544264778693	NA	NA	NA	NA	NA	NA	0.011312905997992888	0.009597850081581726	Asn	Lys	FALSE	NA	1	0	0	0	0	0	0	0	0	0	0	0	0	0	0	0	0	0	0	0	0	0	0	0	0	0	0	0	0	0	0	0	1	0	0	0	0	0	0	0	0	0	0	0	0	0	0	0	0	0	0	0	0	0	0	0	0	0	0	0	0	0	0	0	0	0	37.47	FALSE	FALSE	FALSE	160	0.008
PJA1p.Asp119Asn	PJA1	0.00784808825956446	0.00519858598461218	0	0.023544264778693	NA	NA	NA	NA	NA	NA	0.011312905997992888	0.009597850081581726	Asn	Asp	FALSE	NA	1	0	0	0	0	0	0	0	0	0	0	0	0	0	0	0	0	0	0	0	0	0	0	0	0	0	0	0	0	0	0	0	1	0	0	0	0	0	0	0	0	0	0	0	0	0	0	0	0	0	0	0	0	0	0	0	0	0	0	0	0	0	0	0	0	0	36	FALSE	FALSE	FALSE	160	0.008
PKD1L1p.Gly1493Ser	PKD1L1	0.00784808825956446	0.00519858598461218	0	0.023544264778693	NA	NA	NA	NA	NA	NA	0.011312905997992888	0.009597850081581726	Ser	Gly	TRUE	NA	1	0	0	0	0	0	0	0	0	0	0	0	0	0	0	0	0	0	0	0	0	0	0	0	0	0	0	0	0	0	0	0	1	0	0	0	0	0	0	0	0	0	0	0	0	0	0	0	0	0	0	0	0	0	0	0	0	0	0	0	0	0	0	0	0	0	37.57	FALSE	FALSE	FALSE	160	0.008
PKD1L1p.Val2627Ile	PKD1L1	0.00784808825956446	0.00519858598461218	0	0.023544264778693	NA	NA	NA	NA	NA	NA	0.011312905997992888	0.009597850081581726	Ile	Val	FALSE	NA	1	0	0	0	0	0	0	0	0	0	0	0	0	0	0	0	0	0	0	0	0	0	0	0	0	0	0	0	0	0	0	0	1	0	0	0	0	0	0	0	0	0	0	0	0	0	0	0	0	0	0	0	0	0	0	0	0	0	0	0	0	0	0	0	0	0	37.32	FALSE	FALSE	FALSE	160	0.008
PKD1L2p.Thr97Ala	PKD1L2	0.00784808825956446	0.00519858598461218	0	0.023544264778693	NA	NA	NA	NA	NA	NA	0.011312905997992888	0.009597850081581726	Ala	Thr	FALSE	NA	1	0	0	0	0	0	0	0	0	0	0	0	0	0	0	0	0	0	0	0	0	0	0	0	0	0	0	0	0	0	0	0	1	0	0	0	0	0	0	0	0	0	0	0	0	0	0	0	0	0	0	0	0	0	0	0	0	0	0	0	0	0	0	0	0	0	36.08	FALSE	FALSE	FALSE	160	0.008
PKD1L2p.Trp1200Ter	PKD1L2	0.00784808825956446	0.00519858598461218	0	0.023544264778693	NA	NA	NA	NA	NA	NA	0.011312905997992888	0.009597850081581726	Ter	Trp	FALSE	NA	1	0	0	0	0	0	0	0	0	0	0	0	0	0	0	0	0	0	0	0	0	0	0	0	0	0	0	0	0	0	0	0	1	0	0	0	0	0	0	0	0	0	0	0	0	0	0	0	0	0	0	0	0	0	0	0	0	0	0	0	0	0	0	0	0	0	37.62	FALSE	FALSE	FALSE	160	0.008
PKD1L2p.Val1550Ile	PKD1L2	0.00784808825956446	0.00519858598461218	0	0.023544264778693	NA	NA	NA	NA	NA	NA	0.011312905997992888	0.009597850081581726	Ile	Val	FALSE	NA	1	0	0	0	0	0	0	0	0	0	0	0	0	0	0	0	0	0	0	0	0	0	0	0	0	0	0	0	0	0	0	0	1	0	0	0	0	0	0	0	0	0	0	0	0	0	0	0	0	0	0	0	0	0	0	0	0	0	0	0	0	0	0	0	0	0	37.13	FALSE	FALSE	FALSE	160	0.008
PKD1p.Ala1358Val	PKD1	0.00784808825956446	0.00519858598461218	0	0.023544264778693	NA	NA	NA	NA	NA	NA	0.011312905997992888	0.009597850081581726	Val	Ala	FALSE	NA	1	0	0	0	0	0	0	0	0	0	0	0	0	0	0	0	0	0	0	0	0	0	0	0	0	0	0	0	0	0	0	0	1	0	0	0	0	0	0	0	0	0	0	0	0	0	0	0	0	0	0	0	0	0	0	0	0	0	0	0	0	0	0	0	0	0	37.06	FALSE	FALSE	FALSE	160	0.008
PKD1p.Ala3050Thr	PKD1	0.00784808825956446	0.00519858598461218	0	0.023544264778693	NA	NA	NA	NA	NA	NA	0.011312905997992888	0.009597850081581726	Thr	Ala	TRUE	NA	1	0	0	0	0	0	0	0	0	0	0	0	0	0	0	0	0	0	0	0	0	0	0	0	0	0	0	0	0	0	0	0	1	0	0	0	0	0	0	0	0	0	0	0	0	0	0	0	0	0	0	0	0	0	0	0	0	0	0	0	0	0	0	0	0	0	38	FALSE	FALSE	FALSE	160	0.008
PKD1p.Arg4214Cys	PKD1	0.00784808825956446	0.00519858598461218	0	0.023544264778693	NA	NA	NA	NA	NA	NA	0.011312905997992888	0.009597850081581726	Cys	Arg	TRUE	NA	1	0	0	0	0	0	0	0	0	0	0	0	0	0	0	0	0	0	0	0	0	0	0	0	0	0	0	0	0	0	0	0	1	0	0	0	0	0	0	0	0	0	0	0	0	0	0	0	0	0	0	0	0	0	0	0	0	0	0	0	0	0	0	0	0	0	36.85	FALSE	FALSE	FALSE	160	0.008
PKD1p.Gln3530Ter	PKD1	0.00784808825956446	0.00519858598461218	0	0.023544264778693	NA	NA	NA	NA	NA	NA	0.011312905997992888	0.009597850081581726	Ter	Gln	FALSE	NA	1	0	0	0	0	0	0	0	0	0	0	0	0	0	0	0	0	0	0	0	0	0	0	0	0	0	0	0	0	0	0	0	1	0	0	0	0	0	0	0	0	0	0	0	0	0	0	0	0	0	0	0	0	0	0	0	0	0	0	0	0	0	0	0	0	0	36.14	FALSE	FALSE	FALSE	160	0.008
PKD1p.Pro4271Ser	PKD1	0.00784808825956446	0.00519858598461218	0	0.023544264778693	NA	NA	NA	NA	NA	NA	0.011312905997992888	0.009597850081581726	Ser	Pro	TRUE	NA	1	0	0	0	0	0	0	0	0	0	0	0	0	0	0	0	0	0	0	0	0	0	0	0	0	0	0	0	0	0	0	0	1	0	0	0	0	0	0	0	0	0	0	0	0	0	0	0	0	0	0	0	0	0	0	0	0	0	0	0	0	0	0	0	0	0	36.84	FALSE	FALSE	FALSE	160	0.008
PKDREJp.Arg253His	PKDREJ	0.00784808825956446	0.00519858598461218	0	0.023544264778693	NA	NA	NA	NA	NA	NA	0.011312905997992888	0.009597850081581726	His	Arg	TRUE	NA	1	0	0	0	0	0	0	0	0	0	0	0	0	0	0	0	0	0	0	0	0	0	0	0	0	0	0	0	0	0	0	0	1	0	0	0	0	0	0	0	0	0	0	0	0	0	0	0	0	0	0	0	0	0	0	0	0	0	0	0	0	0	0	0	0	0	36.53	FALSE	FALSE	FALSE	160	0.008
PKDREJp.Glu1900Ter	PKDREJ	0.00784808825956446	0.00519858598461218	0	0.023544264778693	NA	NA	NA	NA	NA	NA	0.011312905997992888	0.009597850081581726	Ter	Glu	FALSE	NA	1	0	0	0	0	0	0	0	0	0	0	0	0	0	0	0	0	0	0	0	0	0	0	0	0	0	0	0	0	0	0	0	1	0	0	0	0	0	0	0	0	0	0	0	0	0	0	0	0	0	0	0	0	0	0	0	0	0	0	0	0	0	0	0	0	0	36.3	FALSE	FALSE	FALSE	160	0.008
PKDREJp.Pro1506Arg	PKDREJ	0.00784808825956446	0.00519858598461218	0	0.023544264778693	NA	NA	NA	NA	NA	NA	0.011312905997992888	0.009597850081581726	Arg	Pro	TRUE	NA	1	0	0	0	0	0	0	0	0	0	0	0	0	0	0	0	0	0	0	0	0	0	0	0	0	0	0	0	0	0	0	0	1	0	0	0	0	0	0	0	0	0	0	0	0	0	0	0	0	0	0	0	0	0	0	0	0	0	0	0	0	0	0	0	0	0	37.16	FALSE	FALSE	FALSE	160	0.008
PKDREJp.Tyr862His	PKDREJ	0.00784808825956446	0.00519858598461218	0	0.023544264778693	NA	NA	NA	NA	NA	NA	0.011312905997992888	0.009597850081581726	His	Tyr	TRUE	NA	1	0	0	0	0	0	0	0	0	0	0	0	0	0	0	0	0	0	0	0	0	0	0	0	0	0	0	0	0	0	0	0	1	0	0	0	0	0	0	0	0	0	0	0	0	0	0	0	0	0	0	0	0	0	0	0	0	0	0	0	0	0	0	0	0	0	36.68	FALSE	FALSE	FALSE	160	0.008
PKHD1L1p.Ala755Glu	PKHD1L1	0.00784808825956446	0.00519858598461218	0	0.023544264778693	NA	NA	NA	NA	NA	NA	0.011312905997992888	0.009597850081581726	Glu	Ala	FALSE	NA	1	0	0	0	0	0	0	0	0	0	0	0	0	0	0	0	0	0	0	0	0	0	0	0	0	0	0	0	0	0	0	0	1	0	0	0	0	0	0	0	0	0	0	0	0	0	0	0	0	0	0	0	0	0	0	0	0	0	0	0	0	0	0	0	0	0	36.9	FALSE	FALSE	FALSE	160	0.008
PKHD1L1p.Asp3663Tyr	PKHD1L1	0.00784808825956446	0.00519858598461218	0	0.023544264778693	NA	NA	NA	NA	NA	NA	0.011312905997992888	0.009597850081581726	Tyr	Asp	TRUE	NA	1	0	0	0	0	0	0	0	0	0	0	0	0	0	0	0	0	0	0	0	0	0	0	0	0	0	0	0	0	0	0	0	1	0	0	0	0	0	0	0	0	0	0	0	0	0	0	0	0	0	0	0	0	0	0	0	0	0	0	0	0	0	0	0	0	0	36.3	FALSE	FALSE	FALSE	160	0.008
PKHD1L1p.Lys128Glu	PKHD1L1	0.00784808825956446	0.00519858598461218	0	0.023544264778693	NA	NA	NA	NA	NA	NA	0.011312905997992888	0.009597850081581726	Glu	Lys	FALSE	NA	1	0	0	0	0	0	0	0	0	0	0	0	0	0	0	0	0	0	0	0	0	0	0	0	0	0	0	0	0	0	0	0	1	0	0	0	0	0	0	0	0	0	0	0	0	0	0	0	0	0	0	0	0	0	0	0	0	0	0	0	0	0	0	0	0	0	36.7	FALSE	FALSE	FALSE	160	0.008
PKHD1L1p.Lys2189Asn	PKHD1L1	0.00784808825956446	0.00519858598461218	0	0.023544264778693	NA	NA	NA	NA	NA	NA	0.011312905997992888	0.009597850081581726	Asn	Lys	FALSE	NA	1	0	0	0	0	0	0	0	0	0	0	0	0	0	0	0	0	0	0	0	0	0	0	0	0	0	0	0	0	0	0	0	1	0	0	0	0	0	0	0	0	0	0	0	0	0	0	0	0	0	0	0	0	0	0	0	0	0	0	0	0	0	0	0	0	0	36.74	FALSE	FALSE	FALSE	160	0.008
PKHD1L1p.Ser248Arg	PKHD1L1	0.00784808825956446	0.00519858598461218	0	0.023544264778693	NA	NA	NA	NA	NA	NA	0.011312905997992888	0.009597850081581726	Arg	Ser	TRUE	NA	1	0	0	0	0	0	0	0	0	0	0	0	0	0	0	0	0	0	0	0	0	0	0	0	0	0	0	0	0	0	0	0	1	0	0	0	0	0	0	0	0	0	0	0	0	0	0	0	0	0	0	0	0	0	0	0	0	0	0	0	0	0	0	0	0	0	36.42	FALSE	FALSE	FALSE	160	0.008
PKHD1L1p.Val1308Gly	PKHD1L1	0.00784808825956446	0.00519858598461218	0	0.023544264778693	NA	NA	NA	NA	NA	NA	0.011312905997992888	0.009597850081581726	Gly	Val	FALSE	NA	1	0	0	0	0	0	0	0	0	0	0	0	0	0	0	0	0	0	0	0	0	0	0	0	0	0	0	0	0	0	0	0	1	0	0	0	0	0	0	0	0	0	0	0	0	0	0	0	0	0	0	0	0	0	0	0	0	0	0	0	0	0	0	0	0	0	35.800000000000004	FALSE	FALSE	FALSE	160	0.008
PKHD1L1p.Val1814Ile	PKHD1L1	0.00784808825956446	0.00519858598461218	0	0.023544264778693	NA	NA	NA	NA	NA	NA	0.011312905997992888	0.009597850081581726	Ile	Val	FALSE	NA	1	0	0	0	0	0	0	0	0	0	0	0	0	0	0	0	0	0	0	0	0	0	0	0	0	0	0	0	0	0	0	0	1	0	0	0	0	0	0	0	0	0	0	0	0	0	0	0	0	0	0	0	0	0	0	0	0	0	0	0	0	0	0	0	0	0	36.5	FALSE	FALSE	FALSE	160	0.008
PKHD1p.Arg488Gln	PKHD1	0.00784808825956446	0.00519858598461218	0	0.023544264778693	NA	NA	NA	NA	NA	NA	0.011312905997992888	0.009597850081581726	Gln	Arg	FALSE	NA	1	0	0	0	0	0	0	0	0	0	0	0	0	0	0	0	0	0	0	0	0	0	0	0	0	0	0	0	0	0	0	0	1	0	0	0	0	0	0	0	0	0	0	0	0	0	0	0	0	0	0	0	0	0	0	0	0	0	0	0	0	0	0	0	0	0	36.84	FALSE	FALSE	FALSE	160	0.008
PKHD1p.Leu3053Val	PKHD1	0.00784808825956446	0.00519858598461218	0	0.023544264778693	NA	NA	NA	NA	NA	NA	0.011312905997992888	0.009597850081581726	Val	Leu	FALSE	NA	1	0	0	0	0	0	0	0	0	0	0	0	0	0	0	0	0	0	0	0	0	0	0	0	0	0	0	0	0	0	0	0	1	0	0	0	0	0	0	0	0	0	0	0	0	0	0	0	0	0	0	0	0	0	0	0	0	0	0	0	0	0	0	0	0	0	36.82	FALSE	FALSE	FALSE	160	0.008
PKLRp.Arg559Gln	PKLR	0.00784808825956446	0.00519858598461218	0	0.023544264778693	NA	NA	NA	NA	NA	NA	0.011312905997992888	0.009597850081581726	Gln	Arg	FALSE	NA	1	0	0	0	0	0	0	0	0	0	0	0	0	0	0	0	0	0	0	0	0	0	0	0	0	0	0	0	0	0	0	0	1	0	0	0	0	0	0	0	0	0	0	0	0	0	0	0	0	0	0	0	0	0	0	0	0	0	0	0	0	0	0	0	0	0	37.48	FALSE	FALSE	FALSE	160	0.008
PKMYT1p.Pro417Leu	PKMYT1	0.00784808825956446	0.00519858598461218	0	0.023544264778693	NA	NA	NA	NA	NA	NA	0.011312905997992888	0.009597850081581726	Leu	Pro	FALSE	NA	1	0	0	0	0	0	0	0	0	0	0	0	0	0	0	0	0	0	0	0	0	0	0	0	0	0	0	0	0	0	0	0	1	0	0	0	0	0	0	0	0	0	0	0	0	0	0	0	0	0	0	0	0	0	0	0	0	0	0	0	0	0	0	0	0	0	36.51	FALSE	FALSE	FALSE	160	0.008
PKN2p.Lys502Arg	PKN2	0.00784808825956446	0.00519858598461218	0	0.023544264778693	NA	NA	NA	NA	NA	NA	0.011312905997992888	0.009597850081581726	Arg	Lys	TRUE	NA	1	0	0	0	0	0	0	0	0	0	0	0	0	0	0	0	0	0	0	0	0	0	0	0	0	0	0	0	0	0	0	0	1	0	0	0	0	0	0	0	0	0	0	0	0	0	0	0	0	0	0	0	0	0	0	0	0	0	0	0	0	0	0	0	0	0	36.84	FALSE	FALSE	FALSE	160	0.008
PKP4p.Phe1171Ser	PKP4	0.00784808825956446	0.00519858598461218	0	0.023544264778693	NA	NA	NA	NA	NA	NA	0.011312905997992888	0.009597850081581726	Ser	Phe	TRUE	NA	1	0	0	0	0	0	0	0	0	0	0	0	0	0	0	0	0	0	0	0	0	0	0	0	0	0	0	0	0	0	0	0	1	0	0	0	0	0	0	0	0	0	0	0	0	0	0	0	0	0	0	0	0	0	0	0	0	0	0	0	0	0	0	0	0	0	37.21	FALSE	FALSE	FALSE	160	0.008
PLA2G16p.Tyr32Cys	PLA2G16	0.00784808825956446	0.00519858598461218	0	0.023544264778693	NA	NA	NA	NA	NA	NA	0.011312905997992888	0.009597850081581726	Cys	Tyr	TRUE	NA	1	0	0	0	0	0	0	0	0	0	0	0	0	0	0	0	0	0	0	0	0	0	0	0	0	0	0	0	0	0	0	0	1	0	0	0	0	0	0	0	0	0	0	0	0	0	0	0	0	0	0	0	0	0	0	0	0	0	0	0	0	0	0	0	0	0	36.67	FALSE	FALSE	FALSE	160	0.008
PLA2G2Fp.Ala209Thr	PLA2G2F	0.00784808825956446	0.00519858598461218	0	0.023544264778693	NA	NA	NA	NA	NA	NA	0.011312905997992888	0.009597850081581726	Thr	Ala	TRUE	NA	1	0	0	0	0	0	0	0	0	0	0	0	0	0	0	0	0	0	0	0	0	0	0	0	0	0	0	0	0	0	0	0	1	0	0	0	0	0	0	0	0	0	0	0	0	0	0	0	0	0	0	0	0	0	0	0	0	0	0	0	0	0	0	0	0	0	37.71	FALSE	FALSE	FALSE	160	0.008
PLA2G4Bp.Arg378Gln	PLA2G4B	0.00784808825956446	0.00519858598461218	0	0.023544264778693	NA	NA	NA	NA	NA	NA	0.011312905997992888	0.009597850081581726	Gln	Arg	FALSE	NA	1	0	0	0	0	0	0	0	0	0	0	0	0	0	0	0	0	0	0	0	0	0	0	0	0	0	0	0	0	0	0	0	1	0	0	0	0	0	0	0	0	0	0	0	0	0	0	0	0	0	0	0	0	0	0	0	0	0	0	0	0	0	0	0	0	0	36.86	FALSE	FALSE	FALSE	160	0.008
PLA2G4Dp.His210Tyr	PLA2G4D	0.00784808825956446	0.00519858598461218	0	0.023544264778693	NA	NA	NA	NA	NA	NA	0.011312905997992888	0.009597850081581726	Tyr	His	TRUE	NA	1	0	0	0	0	0	0	0	0	0	0	0	0	0	0	0	0	0	0	0	0	0	0	0	0	0	0	0	0	0	0	0	1	0	0	0	0	0	0	0	0	0	0	0	0	0	0	0	0	0	0	0	0	0	0	0	0	0	0	0	0	0	0	0	0	0	36.19	FALSE	FALSE	FALSE	160	0.008
PLA2G4Ep.Arg332Gln	PLA2G4E	0.00784808825956446	0.00519858598461218	0	0.023544264778693	NA	NA	NA	NA	NA	NA	0.011312905997992888	0.009597850081581726	Gln	Arg	FALSE	NA	1	0	0	0	0	0	0	0	0	0	0	0	0	0	0	0	0	0	0	0	0	0	0	0	0	0	0	0	0	0	0	0	1	0	0	0	0	0	0	0	0	0	0	0	0	0	0	0	0	0	0	0	0	0	0	0	0	0	0	0	0	0	0	0	0	0	36.96	FALSE	FALSE	FALSE	160	0.008
PLA2G4Fp.Glu753Asp	PLA2G4F	0.00784808825956446	0.00519858598461218	0	0.023544264778693	NA	NA	NA	NA	NA	NA	0.011312905997992888	0.009597850081581726	Asp	Glu	FALSE	NA	1	0	0	0	0	0	0	0	0	0	0	0	0	0	0	0	0	0	0	0	0	0	0	0	0	0	0	0	0	0	0	0	1	0	0	0	0	0	0	0	0	0	0	0	0	0	0	0	0	0	0	0	0	0	0	0	0	0	0	0	0	0	0	0	0	0	36.91	FALSE	FALSE	FALSE	160	0.008
PLA2G6p.Arg23Gln	PLA2G6	0.00784808825956446	0.00519858598461218	0	0.023544264778693	NA	NA	NA	NA	NA	NA	0.011312905997992888	0.009597850081581726	Gln	Arg	FALSE	NA	1	0	0	0	0	0	0	0	0	0	0	0	0	0	0	0	0	0	0	0	0	0	0	0	0	0	0	0	0	0	0	0	1	0	0	0	0	0	0	0	0	0	0	0	0	0	0	0	0	0	0	0	0	0	0	0	0	0	0	0	0	0	0	0	0	0	37.36	FALSE	FALSE	FALSE	160	0.008
PLA2R1p.Glu1201Gln	PLA2R1	0.00784808825956446	0.00519858598461218	0	0.023544264778693	NA	NA	NA	NA	NA	NA	0.011312905997992888	0.009597850081581726	Gln	Glu	FALSE	NA	1	0	0	0	0	0	0	0	0	0	0	0	0	0	0	0	0	0	0	0	0	0	0	0	0	0	0	0	0	0	0	0	1	0	0	0	0	0	0	0	0	0	0	0	0	0	0	0	0	0	0	0	0	0	0	0	0	0	0	0	0	0	0	0	0	0	35.51	FALSE	FALSE	FALSE	160	0.008
PLA2R1p.Met283Thr	PLA2R1	0.00784808825956446	0.00519858598461218	0	0.023544264778693	NA	NA	NA	NA	NA	NA	0.011312905997992888	0.009597850081581726	Thr	Met	TRUE	NA	1	0	0	0	0	0	0	0	0	0	0	0	0	0	0	0	0	0	0	0	0	0	0	0	0	0	0	0	0	0	0	0	1	0	0	0	0	0	0	0	0	0	0	0	0	0	0	0	0	0	0	0	0	0	0	0	0	0	0	0	0	0	0	0	0	0	36.48	FALSE	FALSE	FALSE	160	0.008
PLAGL2p.Pro427Leu	PLAGL2	0.00784808825956446	0.00519858598461218	0	0.023544264778693	NA	NA	NA	NA	NA	NA	0.011312905997992888	0.009597850081581726	Leu	Pro	FALSE	NA	1	0	0	0	0	0	0	0	0	0	0	0	0	0	0	0	0	0	0	0	0	0	0	0	0	0	0	0	0	0	0	0	1	0	0	0	0	0	0	0	0	0	0	0	0	0	0	0	0	0	0	0	0	0	0	0	0	0	0	0	0	0	0	0	0	0	37.6	FALSE	FALSE	FALSE	160	0.008
PLAUp.Arg128Gln	PLAU	0.00784808825956446	0.00519858598461218	0	0.023544264778693	NA	NA	NA	NA	NA	NA	0.011312905997992888	0.009597850081581726	Gln	Arg	FALSE	NA	1	0	0	0	0	0	0	0	0	0	0	0	0	0	0	0	0	0	0	0	0	0	0	0	0	0	0	0	0	0	0	0	1	0	0	0	0	0	0	0	0	0	0	0	0	0	0	0	0	0	0	0	0	0	0	0	0	0	0	0	0	0	0	0	0	0	36.42	FALSE	FALSE	FALSE	160	0.008
PLAUp.Arg199Lys	PLAU	0.00784808825956446	0.00519858598461218	0	0.023544264778693	NA	NA	NA	NA	NA	NA	0.011312905997992888	0.009597850081581726	Lys	Arg	TRUE	NA	1	0	0	0	0	0	0	0	0	0	0	0	0	0	0	0	0	0	0	0	0	0	0	0	0	0	0	0	0	0	0	0	1	0	0	0	0	0	0	0	0	0	0	0	0	0	0	0	0	0	0	0	0	0	0	0	0	0	0	0	0	0	0	0	0	0	37.2	FALSE	FALSE	FALSE	160	0.008
PLB1p.Arg956Cys	PLB1	0.00784808825956446	0.00519858598461218	0	0.023544264778693	NA	NA	NA	NA	NA	NA	0.011312905997992888	0.009597850081581726	Cys	Arg	TRUE	NA	1	0	0	0	0	0	0	0	0	0	0	0	0	0	0	0	0	0	0	0	0	0	0	0	0	0	0	0	0	0	0	0	1	0	0	0	0	0	0	0	0	0	0	0	0	0	0	0	0	0	0	0	0	0	0	0	0	0	0	0	0	0	0	0	0	0	37	FALSE	FALSE	FALSE	160	0.008
PLBD2p.Lys329Thr	PLBD2	0.00784808825956446	0.00519858598461218	0	0.023544264778693	NA	NA	NA	NA	NA	NA	0.011312905997992888	0.009597850081581726	Thr	Lys	TRUE	NA	1	0	0	0	0	0	0	0	0	0	0	0	0	0	0	0	0	0	0	0	0	0	0	0	0	0	0	0	0	0	0	0	1	0	0	0	0	0	0	0	0	0	0	0	0	0	0	0	0	0	0	0	0	0	0	0	0	0	0	0	0	0	0	0	0	0	36.15	FALSE	FALSE	FALSE	160	0.008
PLCB3p.Arg991Cys	PLCB3	0.00784808825956446	0.00519858598461218	0	0.023544264778693	NA	NA	NA	NA	NA	NA	0.011312905997992888	0.009597850081581726	Cys	Arg	TRUE	NA	1	0	0	0	0	0	0	0	0	0	0	0	0	0	0	0	0	0	0	0	0	0	0	0	0	0	0	0	0	0	0	0	1	0	0	0	0	0	0	0	0	0	0	0	0	0	0	0	0	0	0	0	0	0	0	0	0	0	0	0	0	0	0	0	0	0	36.65	FALSE	FALSE	FALSE	160	0.008
PLCB3p.Asp65Asn	PLCB3	0.00784808825956446	0.00519858598461218	0	0.023544264778693	NA	NA	NA	NA	NA	NA	0.011312905997992888	0.009597850081581726	Asn	Asp	FALSE	NA	1	0	0	0	0	0	0	0	0	0	0	0	0	0	0	0	0	0	0	0	0	0	0	0	0	0	0	0	0	0	0	0	1	0	0	0	0	0	0	0	0	0	0	0	0	0	0	0	0	0	0	0	0	0	0	0	0	0	0	0	0	0	0	0	0	0	36.98	FALSE	FALSE	FALSE	160	0.008
PLCB4p.Glu980Gln	PLCB4	0.00784808825956446	0.00519858598461218	0	0.023544264778693	NA	NA	NA	NA	NA	NA	0.011312905997992888	0.009597850081581726	Gln	Glu	FALSE	NA	1	0	0	0	0	0	0	0	0	0	0	0	0	0	0	0	0	0	0	0	0	0	0	0	0	0	0	0	0	0	0	0	1	0	0	0	0	0	0	0	0	0	0	0	0	0	0	0	0	0	0	0	0	0	0	0	0	0	0	0	0	0	0	0	0	0	36.88	FALSE	FALSE	FALSE	160	0.008
PLCD1p.Arg101His	PLCD1	0.00784808825956446	0.00519858598461218	0	0.023544264778693	NA	NA	NA	NA	NA	NA	0.011312905997992888	0.009597850081581726	His	Arg	TRUE	NA	1	0	0	0	0	0	0	0	0	0	0	0	0	0	0	0	0	0	0	0	0	0	0	0	0	0	0	0	0	0	0	0	1	0	0	0	0	0	0	0	0	0	0	0	0	0	0	0	0	0	0	0	0	0	0	0	0	0	0	0	0	0	0	0	0	0	36.88	FALSE	FALSE	FALSE	160	0.008
PLCD4p.Thr671Ile	PLCD4	0.00784808825956446	0.00519858598461218	0	0.023544264778693	NA	NA	NA	NA	NA	NA	0.011312905997992888	0.009597850081581726	Ile	Thr	FALSE	NA	1	0	0	0	0	0	0	0	0	0	0	0	0	0	0	0	0	0	0	0	0	0	0	0	0	0	0	0	0	0	0	0	1	0	0	0	0	0	0	0	0	0	0	0	0	0	0	0	0	0	0	0	0	0	0	0	0	0	0	0	0	0	0	0	0	0	36.71	FALSE	FALSE	FALSE	160	0.008
PLCE1p.Ala2172Thr	PLCE1	0.00784808825956446	0.00519858598461218	0	0.023544264778693	NA	NA	NA	NA	NA	NA	0.011312905997992888	0.009597850081581726	Thr	Ala	TRUE	NA	1	0	0	0	0	0	0	0	0	0	0	0	0	0	0	0	0	0	0	0	0	0	0	0	0	0	0	0	0	0	0	0	1	0	0	0	0	0	0	0	0	0	0	0	0	0	0	0	0	0	0	0	0	0	0	0	0	0	0	0	0	0	0	0	0	0	36.72	FALSE	FALSE	FALSE	160	0.008
PLCE1p.Arg447Leu	PLCE1	0.00784808825956446	0.00519858598461218	0	0.023544264778693	NA	NA	NA	NA	NA	NA	0.011312905997992888	0.009597850081581726	Leu	Arg	FALSE	NA	1	0	0	0	0	0	0	0	0	0	0	0	0	0	0	0	0	0	0	0	0	0	0	0	0	0	0	0	0	0	0	0	1	0	0	0	0	0	0	0	0	0	0	0	0	0	0	0	0	0	0	0	0	0	0	0	0	0	0	0	0	0	0	0	0	0	37.05	FALSE	FALSE	FALSE	160	0.008
PLCE1p.Gly1727Asp	PLCE1	0.00784808825956446	0.00519858598461218	0	0.023544264778693	NA	NA	NA	NA	NA	NA	0.011312905997992888	0.009597850081581726	Asp	Gly	FALSE	NA	1	0	0	0	0	0	0	0	0	0	0	0	0	0	0	0	0	0	0	0	0	0	0	0	0	0	0	0	0	0	0	0	1	0	0	0	0	0	0	0	0	0	0	0	0	0	0	0	0	0	0	0	0	0	0	0	0	0	0	0	0	0	0	0	0	0	36.85	FALSE	FALSE	FALSE	160	0.008
PLCE1p.Met1524Val	PLCE1	0.00784808825956446	0.00519858598461218	0	0.023544264778693	NA	NA	NA	NA	NA	NA	0.011312905997992888	0.009597850081581726	Val	Met	FALSE	NA	1	0	0	0	0	0	0	0	0	0	0	0	0	0	0	0	0	0	0	0	0	0	0	0	0	0	0	0	0	0	0	0	1	0	0	0	0	0	0	0	0	0	0	0	0	0	0	0	0	0	0	0	0	0	0	0	0	0	0	0	0	0	0	0	0	0	37.32	FALSE	FALSE	FALSE	160	0.008
PLCE1p.Met1803Ile	PLCE1	0.00784808825956446	0.00519858598461218	0	0.023544264778693	NA	NA	NA	NA	NA	NA	0.011312905997992888	0.009597850081581726	Ile	Met	FALSE	NA	1	0	0	0	0	0	0	0	0	0	0	0	0	0	0	0	0	0	0	0	0	0	0	0	0	0	0	0	0	0	0	0	1	0	0	0	0	0	0	0	0	0	0	0	0	0	0	0	0	0	0	0	0	0	0	0	0	0	0	0	0	0	0	0	0	0	36.44	FALSE	FALSE	FALSE	160	0.008
PLCG1p.Arg1105Gln	PLCG1	0.00784808825956446	0.00519858598461218	0	0.023544264778693	NA	NA	NA	NA	NA	NA	0.011312905997992888	0.009597850081581726	Gln	Arg	FALSE	1	1	0	0	0	0	0	0	0	0	0	0	0	0	0	0	0	0	0	0	0	0	0	0	0	0	0	0	0	0	0	0	0	1	0	0	0	0	0	0	0	0	0	0	0	0	0	0	0	0	0	0	0	0	0	0	0	0	0	0	0	0	0	0	0	0	0	36.42	FALSE	FALSE	FALSE	160	0.008
PLCG1p.Arg645His	PLCG1	0.00784808825956446	0.00519858598461218	0	0.023544264778693	NA	NA	NA	NA	NA	NA	0.011312905997992888	0.009597850081581726	His	Arg	TRUE	1	1	0	0	0	0	0	0	0	0	0	0	0	0	0	0	0	0	0	0	0	0	0	0	0	0	0	0	0	0	0	0	0	1	0	0	0	0	0	0	0	0	0	0	0	0	0	0	0	0	0	0	0	0	0	0	0	0	0	0	0	0	0	0	0	0	0	36.82	FALSE	FALSE	FALSE	160	0.008
PLCG2p.Thr3Ser	PLCG2	0.00784808825956446	0.00519858598461218	0	0.023544264778693	NA	NA	NA	NA	NA	NA	0.011312905997992888	0.009597850081581726	Ser	Thr	TRUE	NA	1	0	0	0	0	0	0	0	0	0	0	0	0	0	0	0	0	0	0	0	0	0	0	0	0	0	0	0	0	0	0	0	1	0	0	0	0	0	0	0	0	0	0	0	0	0	0	0	0	0	0	0	0	0	0	0	0	0	0	0	0	0	0	0	0	0	36.19	FALSE	FALSE	FALSE	160	0.008
PLCH1p.Leu1186Val	PLCH1	0.00784808825956446	0.00519858598461218	0	0.023544264778693	NA	NA	NA	NA	NA	NA	0.011312905997992888	0.009597850081581726	Val	Leu	FALSE	NA	1	0	0	0	0	0	0	0	0	0	0	0	0	0	0	0	0	0	0	0	0	0	0	0	0	0	0	0	0	0	0	0	1	0	0	0	0	0	0	0	0	0	0	0	0	0	0	0	0	0	0	0	0	0	0	0	0	0	0	0	0	0	0	0	0	0	37.06	FALSE	FALSE	FALSE	160	0.008
PLCH1p.Phe1668Ile	PLCH1	0.00784808825956446	0.00519858598461218	0	0.023544264778693	NA	NA	NA	NA	NA	NA	0.011312905997992888	0.009597850081581726	Ile	Phe	FALSE	NA	1	0	0	0	0	0	0	0	0	0	0	0	0	0	0	0	0	0	0	0	0	0	0	0	0	0	0	0	0	0	0	0	1	0	0	0	0	0	0	0	0	0	0	0	0	0	0	0	0	0	0	0	0	0	0	0	0	0	0	0	0	0	0	0	0	0	36.99	FALSE	FALSE	FALSE	160	0.008
PLCH2p.Gly878Asp	PLCH2	0.00784808825956446	0.00519858598461218	0	0.023544264778693	NA	NA	NA	NA	NA	NA	0.011312905997992888	0.009597850081581726	Asp	Gly	FALSE	NA	1	0	0	0	0	0	0	0	0	0	0	0	0	0	0	0	0	0	0	0	0	0	0	0	0	0	0	0	0	0	0	0	1	0	0	0	0	0	0	0	0	0	0	0	0	0	0	0	0	0	0	0	0	0	0	0	0	0	0	0	0	0	0	0	0	0	37	FALSE	FALSE	FALSE	160	0.008
PLCL1p.Ala482Ser	PLCL1	0.00784808825956446	0.00519858598461218	0	0.023544264778693	NA	NA	NA	NA	NA	NA	0.011312905997992888	0.009597850081581726	Ser	Ala	TRUE	NA	1	0	0	0	0	0	0	0	0	0	0	0	0	0	0	0	0	0	0	0	0	0	0	0	0	0	0	0	0	0	0	0	1	0	0	0	0	0	0	0	0	0	0	0	0	0	0	0	0	0	0	0	0	0	0	0	0	0	0	0	0	0	0	0	0	0	36.49	FALSE	FALSE	FALSE	160	0.008
PLCL1p.Arg641Thr	PLCL1	0.00784808825956446	0.00519858598461218	0	0.023544264778693	NA	NA	NA	NA	NA	NA	0.011312905997992888	0.009597850081581726	Thr	Arg	TRUE	NA	1	0	0	0	0	0	0	0	0	0	0	0	0	0	0	0	0	0	0	0	0	0	0	0	0	0	0	0	0	0	0	0	1	0	0	0	0	0	0	0	0	0	0	0	0	0	0	0	0	0	0	0	0	0	0	0	0	0	0	0	0	0	0	0	0	0	36.48	FALSE	FALSE	FALSE	160	0.008
PLCL1p.Lys1012Gln	PLCL1	0.00784808825956446	0.00519858598461218	0	0.023544264778693	NA	NA	NA	NA	NA	NA	0.011312905997992888	0.009597850081581726	Gln	Lys	FALSE	NA	1	0	0	0	0	0	0	0	0	0	0	0	0	0	0	0	0	0	0	0	0	0	0	0	0	0	0	0	0	0	0	0	1	0	0	0	0	0	0	0	0	0	0	0	0	0	0	0	0	0	0	0	0	0	0	0	0	0	0	0	0	0	0	0	0	0	37.14	FALSE	FALSE	FALSE	160	0.008
PLCL1p.Lys123Asn	PLCL1	0.00784808825956446	0.00519858598461218	0	0.023544264778693	NA	NA	NA	NA	NA	NA	0.011312905997992888	0.009597850081581726	Asn	Lys	FALSE	NA	1	0	0	0	0	0	0	0	0	0	0	0	0	0	0	0	0	0	0	0	0	0	0	0	0	0	0	0	0	0	0	0	1	0	0	0	0	0	0	0	0	0	0	0	0	0	0	0	0	0	0	0	0	0	0	0	0	0	0	0	0	0	0	0	0	0	36.91	FALSE	FALSE	FALSE	160	0.008
PLCL1p.Lys293Asn	PLCL1	0.00784808825956446	0.00519858598461218	0	0.023544264778693	NA	NA	NA	NA	NA	NA	0.011312905997992888	0.009597850081581726	Asn	Lys	FALSE	NA	1	0	0	0	0	0	0	0	0	0	0	0	0	0	0	0	0	0	0	0	0	0	0	0	0	0	0	0	0	0	0	0	1	0	0	0	0	0	0	0	0	0	0	0	0	0	0	0	0	0	0	0	0	0	0	0	0	0	0	0	0	0	0	0	0	0	36.91	FALSE	FALSE	FALSE	160	0.008
PLCXD3p.Gln190Glu	PLCXD3	0.00784808825956446	0.00519858598461218	0	0.023544264778693	NA	NA	NA	NA	NA	NA	0.011312905997992888	0.009597850081581726	Glu	Gln	FALSE	NA	1	0	0	0	0	0	0	0	0	0	0	0	0	0	0	0	0	0	0	0	0	0	0	0	0	0	0	0	0	0	0	0	1	0	0	0	0	0	0	0	0	0	0	0	0	0	0	0	0	0	0	0	0	0	0	0	0	0	0	0	0	0	0	0	0	0	36.51	FALSE	FALSE	FALSE	160	0.008
PLCXD3p.Ser262Ile	PLCXD3	0.00784808825956446	0.00519858598461218	0	0.023544264778693	NA	NA	NA	NA	NA	NA	0.011312905997992888	0.009597850081581726	Ile	Ser	FALSE	NA	1	0	0	0	0	0	0	0	0	0	0	0	0	0	0	0	0	0	0	0	0	0	0	0	0	0	0	0	0	0	0	0	1	0	0	0	0	0	0	0	0	0	0	0	0	0	0	0	0	0	0	0	0	0	0	0	0	0	0	0	0	0	0	0	0	0	37.24	FALSE	FALSE	FALSE	160	0.008
PLCZ1p.Asp139Glu	PLCZ1	0.00784808825956446	0.00519858598461218	0	0.023544264778693	NA	NA	NA	NA	NA	NA	0.011312905997992888	0.009597850081581726	Glu	Asp	FALSE	NA	1	0	0	0	0	0	0	0	0	0	0	0	0	0	0	0	0	0	0	0	0	0	0	0	0	0	0	0	0	0	0	0	1	0	0	0	0	0	0	0	0	0	0	0	0	0	0	0	0	0	0	0	0	0	0	0	0	0	0	0	0	0	0	0	0	0	36.35	FALSE	FALSE	FALSE	160	0.008
PLD3p.Arg424Cys	PLD3	0.00784808825956446	0.00519858598461218	0	0.023544264778693	NA	NA	NA	NA	NA	NA	0.011312905997992888	0.009597850081581726	Cys	Arg	TRUE	NA	1	0	0	0	0	0	0	0	0	0	0	0	0	0	0	0	0	0	0	0	0	0	0	0	0	0	0	0	0	0	0	0	1	0	0	0	0	0	0	0	0	0	0	0	0	0	0	0	0	0	0	0	0	0	0	0	0	0	0	0	0	0	0	0	0	0	37.33	FALSE	FALSE	FALSE	160	0.008
PLD4p.Gly380Arg	PLD4	0.00784808825956446	0.00519858598461218	0	0.023544264778693	NA	NA	NA	NA	NA	NA	0.011312905997992888	0.009597850081581726	Arg	Gly	TRUE	NA	1	0	0	0	0	0	0	0	0	0	0	0	0	0	0	0	0	0	0	0	0	0	0	0	0	0	0	0	0	0	0	0	1	0	0	0	0	0	0	0	0	0	0	0	0	0	0	0	0	0	0	0	0	0	0	0	0	0	0	0	0	0	0	0	0	0	37.02	FALSE	FALSE	FALSE	160	0.008
PLD5p.Ser323Gly	PLD5	0.00784808825956446	0.00519858598461218	0	0.023544264778693	NA	NA	NA	NA	NA	NA	0.011312905997992888	0.009597850081581726	Gly	Ser	FALSE	NA	1	0	0	0	0	0	0	0	0	0	0	0	0	0	0	0	0	0	0	0	0	0	0	0	0	0	0	0	0	0	0	0	1	0	0	0	0	0	0	0	0	0	0	0	0	0	0	0	0	0	0	0	0	0	0	0	0	0	0	0	0	0	0	0	0	0	36.8	FALSE	FALSE	FALSE	160	0.008
PLD6p.Arg196Gln	PLD6	0.00784808825956446	0.00519858598461218	0	0.023544264778693	NA	NA	NA	NA	NA	NA	0.011312905997992888	0.009597850081581726	Gln	Arg	FALSE	NA	1	0	0	0	0	0	0	0	0	0	0	0	0	0	0	0	0	0	0	0	0	0	0	0	0	0	0	0	0	0	0	0	1	0	0	0	0	0	0	0	0	0	0	0	0	0	0	0	0	0	0	0	0	0	0	0	0	0	0	0	0	0	0	0	0	0	36.91	FALSE	FALSE	FALSE	160	0.008
PLECp.Arg934His	PLEC	0.00784808825956446	0.00519858598461218	0	0.023544264778693	NA	NA	NA	NA	NA	NA	0.011312905997992888	0.009597850081581726	His	Arg	TRUE	2	1	0	0	0	0	0	0	0	0	0	0	0	0	0	0	0	0	0	0	0	0	0	0	0	0	0	0	0	0	0	0	0	1	0	0	0	0	0	0	0	0	0	0	0	0	0	0	0	0	0	0	0	0	0	0	0	0	0	0	0	0	0	0	0	0	0	36.71	FALSE	FALSE	FALSE	160	0.008
PLECp.Gln3405Arg	PLEC	0.00784808825956446	0.00519858598461218	0	0.023544264778693	NA	NA	NA	NA	NA	NA	0.011312905997992888	0.009597850081581726	Arg	Gln	TRUE	2	1	0	0	0	0	0	0	0	0	0	0	0	0	0	0	0	0	0	0	0	0	0	0	0	0	0	0	0	0	0	0	0	1	0	0	0	0	0	0	0	0	0	0	0	0	0	0	0	0	0	0	0	0	0	0	0	0	0	0	0	0	0	0	0	0	0	36.5	FALSE	FALSE	FALSE	160	0.008
PLECp.Pro3375Leu	PLEC	0.00784808825956446	0.00519858598461218	0	0.023544264778693	NA	NA	NA	NA	NA	NA	0.011312905997992888	0.009597850081581726	Leu	Pro	FALSE	2	1	0	0	0	0	0	0	0	0	0	0	0	0	0	0	0	0	0	0	0	0	0	0	0	0	0	0	0	0	0	0	0	1	0	0	0	0	0	0	0	0	0	0	0	0	0	0	0	0	0	0	0	0	0	0	0	0	0	0	0	0	0	0	0	0	0	36.75	FALSE	FALSE	FALSE	160	0.008
PLEK2p.Leu321His	PLEK2	0.00784808825956446	0.00519858598461218	0	0.023544264778693	NA	NA	NA	NA	NA	NA	0.011312905997992888	0.009597850081581726	His	Leu	TRUE	NA	1	0	0	0	0	0	0	0	0	0	0	0	0	0	0	0	0	0	0	0	0	0	0	0	0	0	0	0	0	0	0	0	1	0	0	0	0	0	0	0	0	0	0	0	0	0	0	0	0	0	0	0	0	0	0	0	0	0	0	0	0	0	0	0	0	0	38.37	FALSE	FALSE	FALSE	160	0.008
PLEKHA1p.Ser22Asn	PLEKHA1	0.00784808825956446	0.00519858598461218	0	0.023544264778693	NA	NA	NA	NA	NA	NA	0.011312905997992888	0.009597850081581726	Asn	Ser	FALSE	NA	1	0	0	0	0	0	0	0	0	0	0	0	0	0	0	0	0	0	0	0	0	0	0	0	0	0	0	0	0	0	0	0	1	0	0	0	0	0	0	0	0	0	0	0	0	0	0	0	0	0	0	0	0	0	0	0	0	0	0	0	0	0	0	0	0	0	36.59	FALSE	FALSE	FALSE	160	0.008
PLEKHA4p.Ala684Val	PLEKHA4	0.00784808825956446	0.00519858598461218	0	0.023544264778693	NA	NA	NA	NA	NA	NA	0.011312905997992888	0.009597850081581726	Val	Ala	FALSE	NA	1	0	0	0	0	0	0	0	0	0	0	0	0	0	0	0	0	0	0	0	0	0	0	0	0	0	0	0	0	0	0	0	1	0	0	0	0	0	0	0	0	0	0	0	0	0	0	0	0	0	0	0	0	0	0	0	0	0	0	0	0	0	0	0	0	0	37.45	FALSE	FALSE	FALSE	160	0.008
PLEKHA4p.Arg615Trp	PLEKHA4	0.00784808825956446	0.00519858598461218	0	0.023544264778693	NA	NA	NA	NA	NA	NA	0.011312905997992888	0.009597850081581726	Trp	Arg	FALSE	NA	1	0	0	0	0	0	0	0	0	0	0	0	0	0	0	0	0	0	0	0	0	0	0	0	0	0	0	0	0	0	0	0	1	0	0	0	0	0	0	0	0	0	0	0	0	0	0	0	0	0	0	0	0	0	0	0	0	0	0	0	0	0	0	0	0	0	36.82	FALSE	FALSE	FALSE	160	0.008
PLEKHA5p.Pro977Ser	PLEKHA5	0.00784808825956446	0.00519858598461218	0	0.023544264778693	NA	NA	NA	NA	NA	NA	0.011312905997992888	0.009597850081581726	Ser	Pro	TRUE	NA	1	0	0	0	0	0	0	0	0	0	0	0	0	0	0	0	0	0	0	0	0	0	0	0	0	0	0	0	0	0	0	0	1	0	0	0	0	0	0	0	0	0	0	0	0	0	0	0	0	0	0	0	0	0	0	0	0	0	0	0	0	0	0	0	0	0	36.76	FALSE	FALSE	FALSE	160	0.008
PLEKHA6p.Pro1018His	PLEKHA6	0.00784808825956446	0.00519858598461218	0	0.023544264778693	NA	NA	NA	NA	NA	NA	0.011312905997992888	0.009597850081581726	His	Pro	TRUE	NA	1	0	0	0	0	0	0	0	0	0	0	0	0	0	0	0	0	0	0	0	0	0	0	0	0	0	0	0	0	0	0	0	1	0	0	0	0	0	0	0	0	0	0	0	0	0	0	0	0	0	0	0	0	0	0	0	0	0	0	0	0	0	0	0	0	0	36.37	FALSE	FALSE	FALSE	160	0.008
PLEKHG4Bp.Ala508Asp	PLEKHG4B	0.00784808825956446	0.00519858598461218	0	0.023544264778693	NA	NA	NA	NA	NA	NA	0.011312905997992888	0.009597850081581726	Asp	Ala	FALSE	NA	1	0	0	0	0	0	0	0	0	0	0	0	0	0	0	0	0	0	0	0	0	0	0	0	0	0	0	0	0	0	0	0	1	0	0	0	0	0	0	0	0	0	0	0	0	0	0	0	0	0	0	0	0	0	0	0	0	0	0	0	0	0	0	0	0	0	36.5	FALSE	FALSE	FALSE	160	0.008
PLEKHG4Bp.Arg82Trp	PLEKHG4B	0.00784808825956446	0.00519858598461218	0	0.023544264778693	NA	NA	NA	NA	NA	NA	0.011312905997992888	0.009597850081581726	Trp	Arg	FALSE	NA	1	0	0	0	0	0	0	0	0	0	0	0	0	0	0	0	0	0	0	0	0	0	0	0	0	0	0	0	0	0	0	0	1	0	0	0	0	0	0	0	0	0	0	0	0	0	0	0	0	0	0	0	0	0	0	0	0	0	0	0	0	0	0	0	0	0	36.52	FALSE	FALSE	FALSE	160	0.008
PLEKHG5p.Leu1064Val	PLEKHG5	0.00784808825956446	0.00519858598461218	0	0.023544264778693	NA	NA	NA	NA	NA	NA	0.011312905997992888	0.009597850081581726	Val	Leu	FALSE	NA	1	0	0	0	0	0	0	0	0	0	0	0	0	0	0	0	0	0	0	0	0	0	0	0	0	0	0	0	0	0	0	0	1	0	0	0	0	0	0	0	0	0	0	0	0	0	0	0	0	0	0	0	0	0	0	0	0	0	0	0	0	0	0	0	0	0	36.21	FALSE	FALSE	FALSE	160	0.008
PLEKHH2p.Glu1019Ter	PLEKHH2	0.00784808825956446	0.00519858598461218	0	0.023544264778693	NA	NA	NA	NA	NA	NA	0.011312905997992888	0.009597850081581726	Ter	Glu	FALSE	NA	1	0	0	0	0	0	0	0	0	0	0	0	0	0	0	0	0	0	0	0	0	0	0	0	0	0	0	0	0	0	0	0	1	0	0	0	0	0	0	0	0	0	0	0	0	0	0	0	0	0	0	0	0	0	0	0	0	0	0	0	0	0	0	0	0	0	36.68	FALSE	FALSE	FALSE	160	0.008
PLEKHH2p.Gly1173Ala	PLEKHH2	0.00784808825956446	0.00519858598461218	0	0.023544264778693	NA	NA	NA	NA	NA	NA	0.011312905997992888	0.009597850081581726	Ala	Gly	FALSE	NA	1	0	0	0	0	0	0	0	0	0	0	0	0	0	0	0	0	0	0	0	0	0	0	0	0	0	0	0	0	0	0	0	1	0	0	0	0	0	0	0	0	0	0	0	0	0	0	0	0	0	0	0	0	0	0	0	0	0	0	0	0	0	0	0	0	0	36.82	FALSE	FALSE	FALSE	160	0.008
PLEKHM1p.Lys1048Arg	PLEKHM1	0.00784808825956446	0.00519858598461218	0	0.023544264778693	NA	NA	NA	NA	NA	NA	0.011312905997992888	0.009597850081581726	Arg	Lys	TRUE	NA	1	0	0	0	0	0	0	0	0	0	0	0	0	0	0	0	0	0	0	0	0	0	0	0	0	0	0	0	0	0	0	0	1	0	0	0	0	0	0	0	0	0	0	0	0	0	0	0	0	0	0	0	0	0	0	0	0	0	0	0	0	0	0	0	0	0	36.98	FALSE	FALSE	FALSE	160	0.008
PLEKHM2p.Pro450Ser	PLEKHM2	0.00784808825956446	0.00519858598461218	0	0.023544264778693	NA	NA	NA	NA	NA	NA	0.011312905997992888	0.009597850081581726	Ser	Pro	TRUE	NA	1	0	0	0	0	0	0	0	0	0	0	0	0	0	0	0	0	0	0	0	0	0	0	0	0	0	0	0	0	0	0	0	1	0	0	0	0	0	0	0	0	0	0	0	0	0	0	0	0	0	0	0	0	0	0	0	0	0	0	0	0	0	0	0	0	0	37.4	FALSE	FALSE	FALSE	160	0.008
PLEKHM3p.Leu45Met	PLEKHM3	0.00784808825956446	0.00519858598461218	0	0.023544264778693	NA	NA	NA	NA	NA	NA	0.011312905997992888	0.009597850081581726	Met	Leu	FALSE	NA	1	0	0	0	0	0	0	0	0	0	0	0	0	0	0	0	0	0	0	0	0	0	0	0	0	0	0	0	0	0	0	0	1	0	0	0	0	0	0	0	0	0	0	0	0	0	0	0	0	0	0	0	0	0	0	0	0	0	0	0	0	0	0	0	0	0	36.37	FALSE	FALSE	FALSE	160	0.008
PLEKHM3p.Thr343Ala	PLEKHM3	0.00784808825956446	0.00519858598461218	0	0.023544264778693	NA	NA	NA	NA	NA	NA	0.011312905997992888	0.009597850081581726	Ala	Thr	FALSE	NA	1	0	0	0	0	0	0	0	0	0	0	0	0	0	0	0	0	0	0	0	0	0	0	0	0	0	0	0	0	0	0	0	1	0	0	0	0	0	0	0	0	0	0	0	0	0	0	0	0	0	0	0	0	0	0	0	0	0	0	0	0	0	0	0	0	0	36.56	FALSE	FALSE	FALSE	160	0.008
PLEKHN1p.Thr430Ala	PLEKHN1	0.00784808825956446	0.00519858598461218	0	0.023544264778693	NA	NA	NA	NA	NA	NA	0.011312905997992888	0.009597850081581726	Ala	Thr	FALSE	NA	1	0	0	0	0	0	0	0	0	0	0	0	0	0	0	0	0	0	0	0	0	0	0	0	0	0	0	0	0	0	0	0	1	0	0	0	0	0	0	0	0	0	0	0	0	0	0	0	0	0	0	0	0	0	0	0	0	0	0	0	0	0	0	0	0	0	37.31	FALSE	FALSE	FALSE	160	0.008
PLGp.Ala719Ser	PLG	0.00784808825956446	0.00519858598461218	0	0.023544264778693	NA	NA	NA	NA	NA	NA	0.011312905997992888	0.009597850081581726	Ser	Ala	TRUE	NA	1	0	0	0	0	0	0	0	0	0	0	0	0	0	0	0	0	0	0	0	0	0	0	0	0	0	0	0	0	0	0	0	1	0	0	0	0	0	0	0	0	0	0	0	0	0	0	0	0	0	0	0	0	0	0	0	0	0	0	0	0	0	0	0	0	0	36.9	FALSE	FALSE	FALSE	160	0.008
PLIN4p.Glu70Gly	PLIN4	0.00784808825956446	0.00519858598461218	0	0.023544264778693	NA	NA	NA	NA	NA	NA	0.011312905997992888	0.009597850081581726	Gly	Glu	FALSE	NA	1	0	0	0	0	0	0	0	0	0	0	0	0	0	0	0	0	0	0	0	0	0	0	0	0	0	0	0	0	0	0	0	1	0	0	0	0	0	0	0	0	0	0	0	0	0	0	0	0	0	0	0	0	0	0	0	0	0	0	0	0	0	0	0	0	0	37.23	FALSE	FALSE	FALSE	160	0.008
PLIN4p.Val876Ala	PLIN4	0.00784808825956446	0.00519858598461218	0	0.023544264778693	NA	NA	NA	NA	NA	NA	0.011312905997992888	0.009597850081581726	Ala	Val	FALSE	NA	1	0	0	0	0	0	0	0	0	0	0	0	0	0	0	0	0	0	0	0	0	0	0	0	0	0	0	0	0	0	0	0	1	0	0	0	0	0	0	0	0	0	0	0	0	0	0	0	0	0	0	0	0	0	0	0	0	0	0	0	0	0	0	0	0	0	37.19	FALSE	FALSE	FALSE	160	0.008
PLOD1p.Ala169Val	PLOD1	0.00784808825956446	0.00519858598461218	0	0.023544264778693	NA	NA	NA	NA	NA	NA	0.011312905997992888	0.009597850081581726	Val	Ala	FALSE	NA	1	0	0	0	0	0	0	0	0	0	0	0	0	0	0	0	0	0	0	0	0	0	0	0	0	0	0	0	0	0	0	0	1	0	0	0	0	0	0	0	0	0	0	0	0	0	0	0	0	0	0	0	0	0	0	0	0	0	0	0	0	0	0	0	0	0	37.19	FALSE	FALSE	FALSE	160	0.008
PLOD2p.Trp727Gly	PLOD2	0.00784808825956446	0.00519858598461218	0	0.023544264778693	NA	NA	NA	NA	NA	NA	0.011312905997992888	0.009597850081581726	Gly	Trp	FALSE	NA	1	0	0	0	0	0	0	0	0	0	0	0	0	0	0	0	0	0	0	0	0	0	0	0	0	0	0	0	0	0	0	0	1	0	0	0	0	0	0	0	0	0	0	0	0	0	0	0	0	0	0	0	0	0	0	0	0	0	0	0	0	0	0	0	0	0	36.8	FALSE	FALSE	FALSE	160	0.008
PLRG1p.Ser349Ile	PLRG1	0.00784808825956446	0.00519858598461218	0	0.023544264778693	NA	NA	NA	NA	NA	NA	0.011312905997992888	0.009597850081581726	Ile	Ser	FALSE	NA	1	0	0	0	0	0	0	0	0	0	0	0	0	0	0	0	0	0	0	0	0	0	0	0	0	0	0	0	0	0	0	0	1	0	0	0	0	0	0	0	0	0	0	0	0	0	0	0	0	0	0	0	0	0	0	0	0	0	0	0	0	0	0	0	0	0	37.45	FALSE	FALSE	FALSE	160	0.008
PLS3p.Gly108Val	PLS3	0.00784808825956446	0.00519858598461218	0	0.023544264778693	NA	NA	NA	NA	NA	NA	0.011312905997992888	0.009597850081581726	Val	Gly	FALSE	NA	1	0	0	0	0	0	0	0	0	0	0	0	0	0	0	0	0	0	0	0	0	0	0	0	0	0	0	0	0	0	0	0	1	0	0	0	0	0	0	0	0	0	0	0	0	0	0	0	0	0	0	0	0	0	0	0	0	0	0	0	0	0	0	0	0	0	36.76	FALSE	FALSE	FALSE	160	0.008
PLSCR4p.Ala107Thr	PLSCR4	0.00784808825956446	0.00519858598461218	0	0.023544264778693	NA	NA	NA	NA	NA	NA	0.011312905997992888	0.009597850081581726	Thr	Ala	TRUE	NA	1	0	0	0	0	0	0	0	0	0	0	0	0	0	0	0	0	0	0	0	0	0	0	0	0	0	0	0	0	0	0	0	1	0	0	0	0	0	0	0	0	0	0	0	0	0	0	0	0	0	0	0	0	0	0	0	0	0	0	0	0	0	0	0	0	0	36.46	FALSE	FALSE	FALSE	160	0.008
PLSCR5p.Asn235Ser	PLSCR5	0.00784808825956446	0.00519858598461218	0	0.023544264778693	NA	NA	NA	NA	NA	NA	0.011312905997992888	0.009597850081581726	Ser	Asn	TRUE	NA	1	0	0	0	0	0	0	0	0	0	0	0	0	0	0	0	0	0	0	0	0	0	0	0	0	0	0	0	0	0	0	0	1	0	0	0	0	0	0	0	0	0	0	0	0	0	0	0	0	0	0	0	0	0	0	0	0	0	0	0	0	0	0	0	0	0	36.6	FALSE	FALSE	FALSE	160	0.008
PLSCR5p.Ile106Met	PLSCR5	0.00784808825956446	0.00519858598461218	0	0.023544264778693	NA	NA	NA	NA	NA	NA	0.011312905997992888	0.009597850081581726	Met	Ile	FALSE	NA	1	0	0	0	0	0	0	0	0	0	0	0	0	0	0	0	0	0	0	0	0	0	0	0	0	0	0	0	0	0	0	0	1	0	0	0	0	0	0	0	0	0	0	0	0	0	0	0	0	0	0	0	0	0	0	0	0	0	0	0	0	0	0	0	0	0	36.46	FALSE	FALSE	FALSE	160	0.008
PLSCR5p.Lys87Ile	PLSCR5	0.00784808825956446	0.00519858598461218	0	0.023544264778693	NA	NA	NA	NA	NA	NA	0.011312905997992888	0.009597850081581726	Ile	Lys	FALSE	NA	1	0	0	0	0	0	0	0	0	0	0	0	0	0	0	0	0	0	0	0	0	0	0	0	0	0	0	0	0	0	0	0	1	0	0	0	0	0	0	0	0	0	0	0	0	0	0	0	0	0	0	0	0	0	0	0	0	0	0	0	0	0	0	0	0	0	36.96	FALSE	FALSE	FALSE	160	0.008
PLTPp.Pro240Ser	PLTP	0.00784808825956446	0.00519858598461218	0	0.023544264778693	NA	NA	NA	NA	NA	NA	0.011312905997992888	0.009597850081581726	Ser	Pro	TRUE	NA	1	0	0	0	0	0	0	0	0	0	0	0	0	0	0	0	0	0	0	0	0	0	0	0	0	0	0	0	0	0	0	0	1	0	0	0	0	0	0	0	0	0	0	0	0	0	0	0	0	0	0	0	0	0	0	0	0	0	0	0	0	0	0	0	0	0	36.79	FALSE	FALSE	FALSE	160	0.008
PLVAPp.Gln81Arg	PLVAP	0.00784808825956446	0.00519858598461218	0	0.023544264778693	NA	NA	NA	NA	NA	NA	0.011312905997992888	0.009597850081581726	Arg	Gln	TRUE	NA	1	0	0	0	0	0	0	0	0	0	0	0	0	0	0	0	0	0	0	0	0	0	0	0	0	0	0	0	0	0	0	0	1	0	0	0	0	0	0	0	0	0	0	0	0	0	0	0	0	0	0	0	0	0	0	0	0	0	0	0	0	0	0	0	0	0	37.44	FALSE	FALSE	FALSE	160	0.008
PLVAPp.Val192Met	PLVAP	0.00784808825956446	0.00519858598461218	0	0.023544264778693	NA	NA	NA	NA	NA	NA	0.011312905997992888	0.009597850081581726	Met	Val	FALSE	NA	1	0	0	0	0	0	0	0	0	0	0	0	0	0	0	0	0	0	0	0	0	0	0	0	0	0	0	0	0	0	0	0	1	0	0	0	0	0	0	0	0	0	0	0	0	0	0	0	0	0	0	0	0	0	0	0	0	0	0	0	0	0	0	0	0	0	36.83	FALSE	FALSE	FALSE	160	0.008
PLXDC1p.Leu387His	PLXDC1	0.00784808825956446	0.00519858598461218	0	0.023544264778693	NA	NA	NA	NA	NA	NA	0.011312905997992888	0.009597850081581726	His	Leu	TRUE	NA	1	0	0	0	0	0	0	0	0	0	0	0	0	0	0	0	0	0	0	0	0	0	0	0	0	0	0	0	0	0	0	0	1	0	0	0	0	0	0	0	0	0	0	0	0	0	0	0	0	0	0	0	0	0	0	0	0	0	0	0	0	0	0	0	0	0	37.4	FALSE	FALSE	FALSE	160	0.008
PLXDC1p.Thr299Ala	PLXDC1	0.00784808825956446	0.00519858598461218	0	0.023544264778693	NA	NA	NA	NA	NA	NA	0.011312905997992888	0.009597850081581726	Ala	Thr	FALSE	NA	1	0	0	0	0	0	0	0	0	0	0	0	0	0	0	0	0	0	0	0	0	0	0	0	0	0	0	0	0	0	0	0	1	0	0	0	0	0	0	0	0	0	0	0	0	0	0	0	0	0	0	0	0	0	0	0	0	0	0	0	0	0	0	0	0	0	36.87	FALSE	FALSE	FALSE	160	0.008
PLXNA1p.Asp1696Asn	PLXNA1	0.00784808825956446	0.00519858598461218	0	0.023544264778693	NA	NA	NA	NA	NA	NA	0.011312905997992888	0.009597850081581726	Asn	Asp	FALSE	NA	1	0	0	0	0	0	0	0	0	0	0	0	0	0	0	0	0	0	0	0	0	0	0	0	0	0	0	0	0	0	0	0	1	0	0	0	0	0	0	0	0	0	0	0	0	0	0	0	0	0	0	0	0	0	0	0	0	0	0	0	0	0	0	0	0	0	36.19	FALSE	FALSE	FALSE	160	0.008
PLXNA2p.Leu1271Ile	PLXNA2	0.00784808825956446	0.00519858598461218	0	0.023544264778693	NA	NA	NA	NA	NA	NA	0.011312905997992888	0.009597850081581726	Ile	Leu	FALSE	NA	1	0	0	0	0	0	0	0	0	0	0	0	0	0	0	0	0	0	0	0	0	0	0	0	0	0	0	0	0	0	0	0	1	0	0	0	0	0	0	0	0	0	0	0	0	0	0	0	0	0	0	0	0	0	0	0	0	0	0	0	0	0	0	0	0	0	36.24	FALSE	FALSE	FALSE	160	0.008
PLXNA4p.Arg678Trp	PLXNA4	0.00784808825956446	0.00519858598461218	0	0.023544264778693	NA	NA	NA	NA	NA	NA	0.011312905997992888	0.009597850081581726	Trp	Arg	FALSE	NA	1	0	0	0	0	0	0	0	0	0	0	0	0	0	0	0	0	0	0	0	0	0	0	0	0	0	0	0	0	0	0	0	1	0	0	0	0	0	0	0	0	0	0	0	0	0	0	0	0	0	0	0	0	0	0	0	0	0	0	0	0	0	0	0	0	0	36.74	FALSE	FALSE	FALSE	160	0.008
PLXNA4p.Asp408Glu	PLXNA4	0.00784808825956446	0.00519858598461218	0	0.023544264778693	NA	NA	NA	NA	NA	NA	0.011312905997992888	0.009597850081581726	Glu	Asp	FALSE	NA	1	0	0	0	0	0	0	0	0	0	0	0	0	0	0	0	0	0	0	0	0	0	0	0	0	0	0	0	0	0	0	0	1	0	0	0	0	0	0	0	0	0	0	0	0	0	0	0	0	0	0	0	0	0	0	0	0	0	0	0	0	0	0	0	0	0	36.03	FALSE	FALSE	FALSE	160	0.008
PLXNA4p.Gly603Val	PLXNA4	0.00784808825956446	0.00519858598461218	0	0.023544264778693	NA	NA	NA	NA	NA	NA	0.011312905997992888	0.009597850081581726	Val	Gly	FALSE	NA	1	0	0	0	0	0	0	0	0	0	0	0	0	0	0	0	0	0	0	0	0	0	0	0	0	0	0	0	0	0	0	0	1	0	0	0	0	0	0	0	0	0	0	0	0	0	0	0	0	0	0	0	0	0	0	0	0	0	0	0	0	0	0	0	0	0	36.25	FALSE	FALSE	FALSE	160	0.008
PLXNA4p.Lys1420Arg	PLXNA4	0.00784808825956446	0.00519858598461218	0	0.023544264778693	NA	NA	NA	NA	NA	NA	0.011312905997992888	0.009597850081581726	Arg	Lys	TRUE	NA	1	0	0	0	0	0	0	0	0	0	0	0	0	0	0	0	0	0	0	0	0	0	0	0	0	0	0	0	0	0	0	0	1	0	0	0	0	0	0	0	0	0	0	0	0	0	0	0	0	0	0	0	0	0	0	0	0	0	0	0	0	0	0	0	0	0	37.29	FALSE	FALSE	FALSE	160	0.008
PLXNA4p.Val1037Met	PLXNA4	0.00784808825956446	0.00519858598461218	0	0.023544264778693	NA	NA	NA	NA	NA	NA	0.011312905997992888	0.009597850081581726	Met	Val	FALSE	NA	1	0	0	0	0	0	0	0	0	0	0	0	0	0	0	0	0	0	0	0	0	0	0	0	0	0	0	0	0	0	0	0	1	0	0	0	0	0	0	0	0	0	0	0	0	0	0	0	0	0	0	0	0	0	0	0	0	0	0	0	0	0	0	0	0	0	36.76	FALSE	FALSE	FALSE	160	0.008
PLXNB1p.Arg187Trp	PLXNB1	0.00784808825956446	0.00519858598461218	0	0.023544264778693	NA	NA	NA	NA	NA	NA	0.011312905997992888	0.009597850081581726	Trp	Arg	FALSE	NA	1	0	0	0	0	0	0	0	0	0	0	0	0	0	0	0	0	0	0	0	0	0	0	0	0	0	0	0	0	0	0	0	1	0	0	0	0	0	0	0	0	0	0	0	0	0	0	0	0	0	0	0	0	0	0	0	0	0	0	0	0	0	0	0	0	0	36.92	TRUE	FALSE	FALSE	160	0.008
PLXNB1p.Glu712Gln	PLXNB1	0.00784808825956446	0.00519858598461218	0	0.023544264778693	NA	NA	NA	NA	NA	NA	0.011312905997992888	0.009597850081581726	Gln	Glu	FALSE	NA	1	0	0	0	0	0	0	0	0	0	0	0	0	0	0	0	0	0	0	0	0	0	0	0	0	0	0	0	0	0	0	0	1	0	0	0	0	0	0	0	0	0	0	0	0	0	0	0	0	0	0	0	0	0	0	0	0	0	0	0	0	0	0	0	0	0	37.32	TRUE	FALSE	FALSE	160	0.008
PLXNB1p.Lys663Met	PLXNB1	0.00784808825956446	0.00519858598461218	0	0.023544264778693	NA	NA	NA	NA	NA	NA	0.011312905997992888	0.009597850081581726	Met	Lys	FALSE	NA	1	0	0	0	0	0	0	0	0	0	0	0	0	0	0	0	0	0	0	0	0	0	0	0	0	0	0	0	0	0	0	0	1	0	0	0	0	0	0	0	0	0	0	0	0	0	0	0	0	0	0	0	0	0	0	0	0	0	0	0	0	0	0	0	0	0	36.56	TRUE	FALSE	FALSE	160	0.008
PLXNB1p.Tyr200Ter	PLXNB1	0.00784808825956446	0.00519858598461218	0	0.023544264778693	NA	NA	NA	NA	NA	NA	0.011312905997992888	0.009597850081581726	Ter	Tyr	FALSE	NA	1	0	0	0	0	0	0	0	0	0	0	0	0	0	0	0	0	0	0	0	0	0	0	0	0	0	0	0	0	0	0	0	1	0	0	0	0	0	0	0	0	0	0	0	0	0	0	0	0	0	0	0	0	0	0	0	0	0	0	0	0	0	0	0	0	0	36.77	TRUE	FALSE	FALSE	160	0.008
PLXNB2p.Asp136Glu	PLXNB2	0.00784808825956446	0.00519858598461218	0	0.023544264778693	NA	NA	NA	NA	NA	NA	0.011312905997992888	0.009597850081581726	Glu	Asp	FALSE	NA	1	0	0	0	0	0	0	0	0	0	0	0	0	0	0	0	0	0	0	0	0	0	0	0	0	0	0	0	0	0	0	0	1	0	0	0	0	0	0	0	0	0	0	0	0	0	0	0	0	0	0	0	0	0	0	0	0	0	0	0	0	0	0	0	0	0	36.79	FALSE	FALSE	FALSE	160	0.008
PLXNB2p.Gly1647Arg	PLXNB2	0.00784808825956446	0.00519858598461218	0	0.023544264778693	NA	NA	NA	NA	NA	NA	0.011312905997992888	0.009597850081581726	Arg	Gly	TRUE	NA	1	0	0	0	0	0	0	0	0	0	0	0	0	0	0	0	0	0	0	0	0	0	0	0	0	0	0	0	0	0	0	0	1	0	0	0	0	0	0	0	0	0	0	0	0	0	0	0	0	0	0	0	0	0	0	0	0	0	0	0	0	0	0	0	0	0	36.21	FALSE	FALSE	FALSE	160	0.008
PLXNB3p.Pro847Thr	PLXNB3	0.00784808825956446	0.00519858598461218	0	0.023544264778693	NA	NA	NA	NA	NA	NA	0.011312905997992888	0.009597850081581726	Thr	Pro	TRUE	NA	1	0	0	0	0	0	0	0	0	0	0	0	0	0	0	0	0	0	0	0	0	0	0	0	0	0	0	0	0	0	0	0	1	0	0	0	0	0	0	0	0	0	0	0	0	0	0	0	0	0	0	0	0	0	0	0	0	0	0	0	0	0	0	0	0	0	36.56	FALSE	FALSE	FALSE	160	0.008
PLXND1p.Glu1431Val	PLXND1	0.00784808825956446	0.00519858598461218	0	0.023544264778693	NA	NA	NA	NA	NA	NA	0.011312905997992888	0.009597850081581726	Val	Glu	FALSE	NA	1	0	0	0	0	0	0	0	0	0	0	0	0	0	0	0	0	0	0	0	0	0	0	0	0	0	0	0	0	0	0	0	1	0	0	0	0	0	0	0	0	0	0	0	0	0	0	0	0	0	0	0	0	0	0	0	0	0	0	0	0	0	0	0	0	0	36.97	FALSE	FALSE	FALSE	160	0.008
PLXND1p.Tyr978Ser	PLXND1	0.00784808825956446	0.00519858598461218	0	0.023544264778693	NA	NA	NA	NA	NA	NA	0.011312905997992888	0.009597850081581726	Ser	Tyr	TRUE	NA	1	0	0	0	0	0	0	0	0	0	0	0	0	0	0	0	0	0	0	0	0	0	0	0	0	0	0	0	0	0	0	0	1	0	0	0	0	0	0	0	0	0	0	0	0	0	0	0	0	0	0	0	0	0	0	0	0	0	0	0	0	0	0	0	0	0	35.75	FALSE	FALSE	FALSE	160	0.008
PMEPA1p.Ser212Leu	PMEPA1	0.00784808825956446	0.00519858598461218	0	0.023544264778693	NA	NA	NA	NA	NA	NA	0.011312905997992888	0.009597850081581726	Leu	Ser	FALSE	NA	1	0	0	0	0	0	0	0	0	0	0	0	0	0	0	0	0	0	0	0	0	0	0	0	0	0	0	0	0	0	0	0	1	0	0	0	0	0	0	0	0	0	0	0	0	0	0	0	0	0	0	0	0	0	0	0	0	0	0	0	0	0	0	0	0	0	37.03	FALSE	FALSE	FALSE	160	0.008
PMF1p.Ala103Asp	PMF1	0.00784808825956446	0.00519858598461218	0	0.023544264778693	NA	NA	NA	NA	NA	NA	0.011312905997992888	0.009597850081581726	Asp	Ala	FALSE	NA	1	0	0	0	0	0	0	0	0	0	0	0	0	0	0	0	0	0	0	0	0	0	0	0	0	0	0	0	0	0	0	0	1	0	0	0	0	0	0	0	0	0	0	0	0	0	0	0	0	0	0	0	0	0	0	0	0	0	0	0	0	0	0	0	0	0	37.18	FALSE	FALSE	FALSE	160	0.008
PMP22p.Asn49His	PMP22	0.00784808825956446	0.00519858598461218	0	0.023544264778693	NA	NA	NA	NA	NA	NA	0.011312905997992888	0.009597850081581726	His	Asn	TRUE	NA	1	0	0	0	0	0	0	0	0	0	0	0	0	0	0	0	0	0	0	0	0	0	0	0	0	0	0	0	0	0	0	0	1	0	0	0	0	0	0	0	0	0	0	0	0	0	0	0	0	0	0	0	0	0	0	0	0	0	0	0	0	0	0	0	0	0	36.35	FALSE	FALSE	FALSE	160	0.008
PMPCAp.Arg198Trp	PMPCA	0.00784808825956446	0.00519858598461218	0	0.023544264778693	NA	NA	NA	NA	NA	NA	0.011312905997992888	0.009597850081581726	Trp	Arg	FALSE	NA	1	0	0	0	0	0	0	0	0	0	0	0	0	0	0	0	0	0	0	0	0	0	0	0	0	0	0	0	0	0	0	0	1	0	0	0	0	0	0	0	0	0	0	0	0	0	0	0	0	0	0	0	0	0	0	0	0	0	0	0	0	0	0	0	0	0	36.59	FALSE	FALSE	FALSE	160	0.008
PMS1p.Tyr74Cys	PMS1	0.00784808825956446	0.00519858598461218	0	0.023544264778693	NA	NA	NA	NA	NA	NA	0.011312905997992888	0.009597850081581726	Cys	Tyr	TRUE	2	1	0	0	0	0	0	0	0	0	0	0	0	0	0	0	0	0	0	0	0	0	0	0	0	0	0	0	0	0	0	0	0	1	0	0	0	0	0	0	0	0	0	0	0	0	0	0	0	0	0	0	0	0	0	0	0	0	0	0	0	0	0	0	0	0	0	36.98	FALSE	FALSE	FALSE	160	0.008
PMS2p.His278Asp	PMS2	0.00784808825956446	0.00519858598461218	0	0.023544264778693	NA	NA	NA	NA	NA	NA	0.011312905997992888	0.009597850081581726	Asp	His	FALSE	1	1	0	0	0	0	0	0	0	0	0	0	0	0	0	0	0	0	0	0	0	0	0	0	0	0	0	0	0	0	0	0	0	1	0	0	0	0	0	0	0	0	0	0	0	0	0	0	0	0	0	0	0	0	0	0	0	0	0	0	0	0	0	0	0	0	0	37.12	FALSE	FALSE	FALSE	160	0.008
PNISRp.Arg592Ser	PNISR	0.00784808825956446	0.00519858598461218	0	0.023544264778693	NA	NA	NA	NA	NA	NA	0.011312905997992888	0.009597850081581726	Ser	Arg	TRUE	NA	1	0	0	0	0	0	0	0	0	0	0	0	0	0	0	0	0	0	0	0	0	0	0	0	0	0	0	0	0	0	0	0	1	0	0	0	0	0	0	0	0	0	0	0	0	0	0	0	0	0	0	0	0	0	0	0	0	0	0	0	0	0	0	0	0	0	36.84	FALSE	FALSE	FALSE	160	0.008
PNLIPRP1p.Val123Met	PNLIPRP1	0.00784808825956446	0.00519858598461218	0	0.023544264778693	NA	NA	NA	NA	NA	NA	0.011312905997992888	0.009597850081581726	Met	Val	FALSE	NA	1	0	0	0	0	0	0	0	0	0	0	0	0	0	0	0	0	0	0	0	0	0	0	0	0	0	0	0	0	0	0	0	1	0	0	0	0	0	0	0	0	0	0	0	0	0	0	0	0	0	0	0	0	0	0	0	0	0	0	0	0	0	0	0	0	0	37.1	FALSE	FALSE	FALSE	160	0.008
PNLIPRP3p.Leu394Arg	PNLIPRP3	0.00784808825956446	0.00519858598461218	0	0.023544264778693	NA	NA	NA	NA	NA	NA	0.011312905997992888	0.009597850081581726	Arg	Leu	TRUE	NA	1	0	0	0	0	0	0	0	0	0	0	0	0	0	0	0	0	0	0	0	0	0	0	0	0	0	0	0	0	0	0	0	1	0	0	0	0	0	0	0	0	0	0	0	0	0	0	0	0	0	0	0	0	0	0	0	0	0	0	0	0	0	0	0	0	0	36.5	FALSE	FALSE	FALSE	160	0.008
PNMA2p.Ala188Val	PNMA2	0.00784808825956446	0.00519858598461218	0	0.023544264778693	NA	NA	NA	NA	NA	NA	0.011312905997992888	0.009597850081581726	Val	Ala	FALSE	NA	1	0	0	0	0	0	0	0	0	0	0	0	0	0	0	0	0	0	0	0	0	0	0	0	0	0	0	0	0	0	0	0	1	0	0	0	0	0	0	0	0	0	0	0	0	0	0	0	0	0	0	0	0	0	0	0	0	0	0	0	0	0	0	0	0	0	36.82	FALSE	FALSE	FALSE	160	0.008
PNOCp.Glu110Lys	PNOC	0.00784808825956446	0.00519858598461218	0	0.023544264778693	NA	NA	NA	NA	NA	NA	0.011312905997992888	0.009597850081581726	Lys	Glu	TRUE	NA	1	0	0	0	0	0	0	0	0	0	0	0	0	0	0	0	0	0	0	0	0	0	0	0	0	0	0	0	0	0	0	0	1	0	0	0	0	0	0	0	0	0	0	0	0	0	0	0	0	0	0	0	0	0	0	0	0	0	0	0	0	0	0	0	0	0	37.16	FALSE	FALSE	FALSE	160	0.008
PNPLA1p.Arg41Gln	PNPLA1	0.00784808825956446	0.00519858598461218	0	0.023544264778693	NA	NA	NA	NA	NA	NA	0.011312905997992888	0.009597850081581726	Gln	Arg	FALSE	NA	1	0	0	0	0	0	0	0	0	0	0	0	0	0	0	0	0	0	0	0	0	0	0	0	0	0	0	0	0	0	0	0	1	0	0	0	0	0	0	0	0	0	0	0	0	0	0	0	0	0	0	0	0	0	0	0	0	0	0	0	0	0	0	0	0	0	37.05	FALSE	FALSE	FALSE	160	0.008
PNPLA6p.Arg322Trp	PNPLA6	0.00784808825956446	0.00519858598461218	0	0.023544264778693	NA	NA	NA	NA	NA	NA	0.011312905997992888	0.009597850081581726	Trp	Arg	FALSE	NA	1	0	0	0	0	0	0	0	0	0	0	0	0	0	0	0	0	0	0	0	0	0	0	0	0	0	0	0	0	0	0	0	1	0	0	0	0	0	0	0	0	0	0	0	0	0	0	0	0	0	0	0	0	0	0	0	0	0	0	0	0	0	0	0	0	0	37.82	FALSE	FALSE	FALSE	160	0.008
PNPLA8p.Ala607Val	PNPLA8	0.00784808825956446	0.00519858598461218	0	0.023544264778693	NA	NA	NA	NA	NA	NA	0.011312905997992888	0.009597850081581726	Val	Ala	FALSE	NA	1	0	0	0	0	0	0	0	0	0	0	0	0	0	0	0	0	0	0	0	0	0	0	0	0	0	0	0	0	0	0	0	1	0	0	0	0	0	0	0	0	0	0	0	0	0	0	0	0	0	0	0	0	0	0	0	0	0	0	0	0	0	0	0	0	0	36.04	FALSE	FALSE	FALSE	160	0.008
PNPT1p.Arg132Gln	PNPT1	0.00784808825956446	0.00519858598461218	0	0.023544264778693	NA	NA	NA	NA	NA	NA	0.011312905997992888	0.009597850081581726	Gln	Arg	FALSE	NA	1	0	0	0	0	0	0	0	0	0	0	0	0	0	0	0	0	0	0	0	0	0	0	0	0	0	0	0	0	0	0	0	1	0	0	0	0	0	0	0	0	0	0	0	0	0	0	0	0	0	0	0	0	0	0	0	0	0	0	0	0	0	0	0	0	0	35.78	FALSE	FALSE	FALSE	160	0.008
POC1Bp.Gly229Ser	POC1B	0.00784808825956446	0.00519858598461218	0	0.023544264778693	NA	NA	NA	NA	NA	NA	0.011312905997992888	0.009597850081581726	Ser	Gly	TRUE	NA	1	0	0	0	0	0	0	0	0	0	0	0	0	0	0	0	0	0	0	0	0	0	0	0	0	0	0	0	0	0	0	0	1	0	0	0	0	0	0	0	0	0	0	0	0	0	0	0	0	0	0	0	0	0	0	0	0	0	0	0	0	0	0	0	0	0	36.85	FALSE	FALSE	FALSE	160	0.008
POC1Bp.Lys169Asn	POC1B	0.00784808825956446	0.00519858598461218	0	0.023544264778693	NA	NA	NA	NA	NA	NA	0.011312905997992888	0.009597850081581726	Asn	Lys	FALSE	NA	1	0	0	0	0	0	0	0	0	0	0	0	0	0	0	0	0	0	0	0	0	0	0	0	0	0	0	0	0	0	0	0	1	0	0	0	0	0	0	0	0	0	0	0	0	0	0	0	0	0	0	0	0	0	0	0	0	0	0	0	0	0	0	0	0	0	36.85	FALSE	FALSE	FALSE	160	0.008
POC5p.His200Tyr	POC5	0.00784808825956446	0.00519858598461218	0	0.023544264778693	NA	NA	NA	NA	NA	NA	0.011312905997992888	0.009597850081581726	Tyr	His	TRUE	NA	1	0	0	0	0	0	0	0	0	0	0	0	0	0	0	0	0	0	0	0	0	0	0	0	0	0	0	0	0	0	0	0	1	0	0	0	0	0	0	0	0	0	0	0	0	0	0	0	0	0	0	0	0	0	0	0	0	0	0	0	0	0	0	0	0	0	36.78	FALSE	FALSE	FALSE	160	0.008
PODXL2p.Glu170Lys	PODXL2	0.00784808825956446	0.00519858598461218	0	0.023544264778693	NA	NA	NA	NA	NA	NA	0.011312905997992888	0.009597850081581726	Lys	Glu	TRUE	NA	1	0	0	0	0	0	0	0	0	0	0	0	0	0	0	0	0	0	0	0	0	0	0	0	0	0	0	0	0	0	0	0	1	0	0	0	0	0	0	0	0	0	0	0	0	0	0	0	0	0	0	0	0	0	0	0	0	0	0	0	0	0	0	0	0	0	36.51	FALSE	FALSE	FALSE	160	0.008
POF1Bp.Ser333Cys	POF1B	0.00784808825956446	0.00519858598461218	0	0.023544264778693	NA	NA	NA	NA	NA	NA	0.011312905997992888	0.009597850081581726	Cys	Ser	TRUE	NA	1	0	0	0	0	0	0	0	0	0	0	0	0	0	0	0	0	0	0	0	0	0	0	0	0	0	0	0	0	0	0	0	1	0	0	0	0	0	0	0	0	0	0	0	0	0	0	0	0	0	0	0	0	0	0	0	0	0	0	0	0	0	0	0	0	0	37.08	FALSE	FALSE	FALSE	160	0.008
POLA2p.Pro148Leu	POLA2	0.00784808825956446	0.00519858598461218	0	0.023544264778693	NA	NA	NA	NA	NA	NA	0.011312905997992888	0.009597850081581726	Leu	Pro	FALSE	NA	1	0	0	0	0	0	0	0	0	0	0	0	0	0	0	0	0	0	0	0	0	0	0	0	0	0	0	0	0	0	0	0	1	0	0	0	0	0	0	0	0	0	0	0	0	0	0	0	0	0	0	0	0	0	0	0	0	0	0	0	0	0	0	0	0	0	37.52	FALSE	FALSE	FALSE	160	0.008
POLBp.Val103Ile	POLB	0.00784808825956446	0.00519858598461218	0	0.023544264778693	NA	NA	NA	NA	NA	NA	0.011312905997992888	0.009597850081581726	Ile	Val	FALSE	NA	1	0	0	0	0	0	0	0	0	0	0	0	0	0	0	0	0	0	0	0	0	0	0	0	0	0	0	0	0	0	0	0	1	0	0	0	0	0	0	0	0	0	0	0	0	0	0	0	0	0	0	0	0	0	0	0	0	0	0	0	0	0	0	0	0	0	36.4	FALSE	FALSE	FALSE	160	0.008
POLD1p.Arg682Gln	POLD1	0.00784808825956446	0.00519858598461218	0	0.023544264778693	NA	NA	NA	NA	NA	NA	0.011312905997992888	0.009597850081581726	Gln	Arg	FALSE	1	1	0	0	0	0	0	0	0	0	0	0	0	0	0	0	0	0	0	0	0	0	0	0	0	0	0	0	0	0	0	0	0	1	0	0	0	0	0	0	0	0	0	0	0	0	0	0	0	0	0	0	0	0	0	0	0	0	0	0	0	0	0	0	0	0	0	36.78	FALSE	FALSE	FALSE	160	0.008
POLD2p.Ser287Asn	POLD2	0.00784808825956446	0.00519858598461218	0	0.023544264778693	NA	NA	NA	NA	NA	NA	0.011312905997992888	0.009597850081581726	Asn	Ser	FALSE	NA	1	0	0	0	0	0	0	0	0	0	0	0	0	0	0	0	0	0	0	0	0	0	0	0	0	0	0	0	0	0	0	0	1	0	0	0	0	0	0	0	0	0	0	0	0	0	0	0	0	0	0	0	0	0	0	0	0	0	0	0	0	0	0	0	0	0	37.11	FALSE	FALSE	FALSE	160	0.008
POLEp.Arg1390His	POLE	0.00784808825956446	0.00519858598461218	0	0.023544264778693	NA	NA	NA	NA	NA	NA	0.011312905997992888	0.009597850081581726	His	Arg	TRUE	1	1	0	0	0	0	0	0	0	0	0	0	0	0	0	0	0	0	0	0	0	0	0	0	0	0	0	0	0	0	0	0	0	1	0	0	0	0	0	0	0	0	0	0	0	0	0	0	0	0	0	0	0	0	0	0	0	0	0	0	0	0	0	0	0	0	0	35.94	FALSE	FALSE	FALSE	160	0.008
POLEp.Gly57Arg	POLE	0.00784808825956446	0.00519858598461218	0	0.023544264778693	NA	NA	NA	NA	NA	NA	0.011312905997992888	0.009597850081581726	Arg	Gly	TRUE	1	1	0	0	0	0	0	0	0	0	0	0	0	0	0	0	0	0	0	0	0	0	0	0	0	0	0	0	0	0	0	0	0	1	0	0	0	0	0	0	0	0	0	0	0	0	0	0	0	0	0	0	0	0	0	0	0	0	0	0	0	0	0	0	0	0	0	36.69	FALSE	FALSE	FALSE	160	0.008
POLEp.Lys425Met	POLE	0.00784808825956446	0.00519858598461218	0	0.023544264778693	NA	NA	NA	NA	NA	NA	0.011312905997992888	0.009597850081581726	Met	Lys	FALSE	1	1	0	0	0	0	0	0	0	0	0	0	0	0	0	0	0	0	0	0	0	0	0	0	0	0	0	0	0	0	0	0	0	1	0	0	0	0	0	0	0	0	0	0	0	0	0	0	0	0	0	0	0	0	0	0	0	0	0	0	0	0	0	0	0	0	0	36.95	FALSE	FALSE	FALSE	160	0.008
POLEp.Pro1164Ala	POLE	0.00784808825956446	0.00519858598461218	0	0.023544264778693	NA	NA	NA	NA	NA	NA	0.011312905997992888	0.009597850081581726	Ala	Pro	FALSE	1	1	0	0	0	0	0	0	0	0	0	0	0	0	0	0	0	0	0	0	0	0	0	0	0	0	0	0	0	0	0	0	0	1	0	0	0	0	0	0	0	0	0	0	0	0	0	0	0	0	0	0	0	0	0	0	0	0	0	0	0	0	0	0	0	0	0	36.63	FALSE	FALSE	FALSE	160	0.008
POLHp.Glu630Lys	POLH	0.00784808825956446	0.00519858598461218	0	0.023544264778693	NA	NA	NA	NA	NA	NA	0.011312905997992888	0.009597850081581726	Lys	Glu	TRUE	NA	1	0	0	0	0	0	0	0	0	0	0	0	0	0	0	0	0	0	0	0	0	0	0	0	0	0	0	0	0	0	0	0	1	0	0	0	0	0	0	0	0	0	0	0	0	0	0	0	0	0	0	0	0	0	0	0	0	0	0	0	0	0	0	0	0	0	36.06	FALSE	FALSE	FALSE	160	0.008
POLLp.Arg538Gln	POLL	0.00784808825956446	0.00519858598461218	0	0.023544264778693	NA	NA	NA	NA	NA	NA	0.011312905997992888	0.009597850081581726	Gln	Arg	FALSE	NA	1	0	0	0	0	0	0	0	0	0	0	0	0	0	0	0	0	0	0	0	0	0	0	0	0	0	0	0	0	0	0	0	1	0	0	0	0	0	0	0	0	0	0	0	0	0	0	0	0	0	0	0	0	0	0	0	0	0	0	0	0	0	0	0	0	0	37.06	FALSE	FALSE	FALSE	160	0.008
POLNp.Ile49Leu	POLN	0.00784808825956446	0.00519858598461218	0	0.023544264778693	NA	NA	NA	NA	NA	NA	0.011312905997992888	0.009597850081581726	Leu	Ile	FALSE	NA	1	0	0	0	0	0	0	0	0	0	0	0	0	0	0	0	0	0	0	0	0	0	0	0	0	0	0	0	0	0	0	0	1	0	0	0	0	0	0	0	0	0	0	0	0	0	0	0	0	0	0	0	0	0	0	0	0	0	0	0	0	0	0	0	0	0	36.68	FALSE	FALSE	FALSE	160	0.008
POLQp.Ala2356Val	POLQ	0.00784808825956446	0.00519858598461218	0	0.023544264778693	NA	NA	NA	NA	NA	NA	0.011312905997992888	0.009597850081581726	Val	Ala	FALSE	1	1	0	0	0	0	0	0	0	0	0	0	0	0	0	0	0	0	0	0	0	0	0	0	0	0	0	0	0	0	0	0	0	1	0	0	0	0	0	0	0	0	0	0	0	0	0	0	0	0	0	0	0	0	0	0	0	0	0	0	0	0	0	0	0	0	0	37.38	FALSE	FALSE	FALSE	160	0.008
POLQp.Arg856Cys	POLQ	0.00784808825956446	0.00519858598461218	0	0.023544264778693	NA	NA	NA	NA	NA	NA	0.011312905997992888	0.009597850081581726	Cys	Arg	TRUE	1	1	0	0	0	0	0	0	0	0	0	0	0	0	0	0	0	0	0	0	0	0	0	0	0	0	0	0	0	0	0	0	0	1	0	0	0	0	0	0	0	0	0	0	0	0	0	0	0	0	0	0	0	0	0	0	0	0	0	0	0	0	0	0	0	0	0	36.47	FALSE	FALSE	FALSE	160	0.008
POLQp.Ser502Ter	POLQ	0.00784808825956446	0.00519858598461218	0	0.023544264778693	NA	NA	NA	NA	NA	NA	0.011312905997992888	0.009597850081581726	Ter	Ser	FALSE	1	1	0	0	0	0	0	0	0	0	0	0	0	0	0	0	0	0	0	0	0	0	0	0	0	0	0	0	0	0	0	0	0	1	0	0	0	0	0	0	0	0	0	0	0	0	0	0	0	0	0	0	0	0	0	0	0	0	0	0	0	0	0	0	0	0	0	36.9	FALSE	FALSE	FALSE	160	0.008
POLQp.Val1991Met	POLQ	0.00784808825956446	0.00519858598461218	0	0.023544264778693	NA	NA	NA	NA	NA	NA	0.011312905997992888	0.009597850081581726	Met	Val	FALSE	1	1	0	0	0	0	0	0	0	0	0	0	0	0	0	0	0	0	0	0	0	0	0	0	0	0	0	0	0	0	0	0	0	1	0	0	0	0	0	0	0	0	0	0	0	0	0	0	0	0	0	0	0	0	0	0	0	0	0	0	0	0	0	0	0	0	0	36.94	FALSE	FALSE	FALSE	160	0.008
POLR2Ap.Arg1416Ter	POLR2A	0.00784808825956446	0.00519858598461218	0	0.023544264778693	NA	NA	NA	NA	NA	NA	0.011312905997992888	0.009597850081581726	Ter	Arg	FALSE	2	1	0	0	0	0	0	0	0	0	0	0	0	0	0	0	0	0	0	0	0	0	0	0	0	0	0	0	0	0	0	0	0	1	0	0	0	0	0	0	0	0	0	0	0	0	0	0	0	0	0	0	0	0	0	0	0	0	0	0	0	0	0	0	0	0	0	36.77	FALSE	FALSE	FALSE	160	0.008
POLR2Bp.Asp864Asn	POLR2B	0.00784808825956446	0.00519858598461218	0	0.023544264778693	NA	NA	NA	NA	NA	NA	0.011312905997992888	0.009597850081581726	Asn	Asp	FALSE	NA	1	0	0	0	0	0	0	0	0	0	0	0	0	0	0	0	0	0	0	0	0	0	0	0	0	0	0	0	0	0	0	0	1	0	0	0	0	0	0	0	0	0	0	0	0	0	0	0	0	0	0	0	0	0	0	0	0	0	0	0	0	0	0	0	0	0	36.94	FALSE	FALSE	FALSE	160	0.008
POLR2Bp.Trp548Arg	POLR2B	0.00784808825956446	0.00519858598461218	0	0.023544264778693	NA	NA	NA	NA	NA	NA	0.011312905997992888	0.009597850081581726	Arg	Trp	TRUE	NA	1	0	0	0	0	0	0	0	0	0	0	0	0	0	0	0	0	0	0	0	0	0	0	0	0	0	0	0	0	0	0	0	1	0	0	0	0	0	0	0	0	0	0	0	0	0	0	0	0	0	0	0	0	0	0	0	0	0	0	0	0	0	0	0	0	0	36.83	FALSE	FALSE	FALSE	160	0.008
POLR2Hp.Asp23Asn	POLR2H	0.00784808825956446	0.00519858598461218	0	0.023544264778693	NA	NA	NA	NA	NA	NA	0.011312905997992888	0.009597850081581726	Asn	Asp	FALSE	NA	1	0	0	0	0	0	0	0	0	0	0	0	0	0	0	0	0	0	0	0	0	0	0	0	0	0	0	0	0	0	0	0	1	0	0	0	0	0	0	0	0	0	0	0	0	0	0	0	0	0	0	0	0	0	0	0	0	0	0	0	0	0	0	0	0	0	36.4	FALSE	FALSE	FALSE	160	0.008
POLR2Mp.Val234Ala	POLR2M	0.00784808825956446	0.00519858598461218	0	0.023544264778693	NA	NA	NA	NA	NA	NA	0.011312905997992888	0.009597850081581726	Ala	Val	FALSE	NA	1	0	0	0	0	0	0	0	0	0	0	0	0	0	0	0	0	0	0	0	0	0	0	0	0	0	0	0	0	0	0	0	1	0	0	0	0	0	0	0	0	0	0	0	0	0	0	0	0	0	0	0	0	0	0	0	0	0	0	0	0	0	0	0	0	0	37.63	FALSE	FALSE	FALSE	160	0.008
POLR3Ap.Arg769Gln	POLR3A	0.00784808825956446	0.00519858598461218	0	0.023544264778693	NA	NA	NA	NA	NA	NA	0.011312905997992888	0.009597850081581726	Gln	Arg	FALSE	NA	1	0	0	0	0	0	0	0	0	0	0	0	0	0	0	0	0	0	0	0	0	0	0	0	0	0	0	0	0	0	0	0	1	0	0	0	0	0	0	0	0	0	0	0	0	0	0	0	0	0	0	0	0	0	0	0	0	0	0	0	0	0	0	0	0	0	36.49	FALSE	FALSE	FALSE	160	0.008
POLR3Dp.Arg82His	POLR3D	0.00784808825956446	0.00519858598461218	0	0.023544264778693	NA	NA	NA	NA	NA	NA	0.011312905997992888	0.009597850081581726	His	Arg	TRUE	NA	1	0	0	0	0	0	0	0	0	0	0	0	0	0	0	0	0	0	0	0	0	0	0	0	0	0	0	0	0	0	0	0	1	0	0	0	0	0	0	0	0	0	0	0	0	0	0	0	0	0	0	0	0	0	0	0	0	0	0	0	0	0	0	0	0	0	37.19	FALSE	FALSE	FALSE	160	0.008
POLR3Hp.Val5Gly	POLR3H	0.00784808825956446	0.00519858598461218	0	0.023544264778693	NA	NA	NA	NA	NA	NA	0.011312905997992888	0.009597850081581726	Gly	Val	FALSE	NA	1	0	0	0	0	0	0	0	0	0	0	0	0	0	0	0	0	0	0	0	0	0	0	0	0	0	0	0	0	0	0	0	1	0	0	0	0	0	0	0	0	0	0	0	0	0	0	0	0	0	0	0	0	0	0	0	0	0	0	0	0	0	0	0	0	0	37.96	FALSE	FALSE	FALSE	160	0.008
POM121L2p.Pro214Leu	POM121L2	0.00784808825956446	0.00519858598461218	0	0.023544264778693	NA	NA	NA	NA	NA	NA	0.011312905997992888	0.009597850081581726	Leu	Pro	FALSE	NA	1	0	0	0	0	0	0	0	0	0	0	0	0	0	0	0	0	0	0	0	0	0	0	0	0	0	0	0	0	0	0	0	1	0	0	0	0	0	0	0	0	0	0	0	0	0	0	0	0	0	0	0	0	0	0	0	0	0	0	0	0	0	0	0	0	0	36.49	FALSE	FALSE	FALSE	160	0.008
POM121L2p.Pro476Ser	POM121L2	0.00784808825956446	0.00519858598461218	0	0.023544264778693	NA	NA	NA	NA	NA	NA	0.011312905997992888	0.009597850081581726	Ser	Pro	TRUE	NA	1	0	0	0	0	0	0	0	0	0	0	0	0	0	0	0	0	0	0	0	0	0	0	0	0	0	0	0	0	0	0	0	1	0	0	0	0	0	0	0	0	0	0	0	0	0	0	0	0	0	0	0	0	0	0	0	0	0	0	0	0	0	0	0	0	0	36.68	FALSE	FALSE	FALSE	160	0.008
POM121L2p.Val302Glu	POM121L2	0.00784808825956446	0.00519858598461218	0	0.023544264778693	NA	NA	NA	NA	NA	NA	0.011312905997992888	0.009597850081581726	Glu	Val	FALSE	NA	1	0	0	0	0	0	0	0	0	0	0	0	0	0	0	0	0	0	0	0	0	0	0	0	0	0	0	0	0	0	0	0	1	0	0	0	0	0	0	0	0	0	0	0	0	0	0	0	0	0	0	0	0	0	0	0	0	0	0	0	0	0	0	0	0	0	37.12	FALSE	FALSE	FALSE	160	0.008
POM121p.Arg987Trp	POM121	0.00784808825956446	0.00519858598461218	0	0.023544264778693	NA	NA	NA	NA	NA	NA	0.011312905997992888	0.009597850081581726	Trp	Arg	FALSE	NA	1	0	0	0	0	0	0	0	0	0	0	0	0	0	0	0	0	0	0	0	0	0	0	0	0	0	0	0	0	0	0	0	1	0	0	0	0	0	0	0	0	0	0	0	0	0	0	0	0	0	0	0	0	0	0	0	0	0	0	0	0	0	0	0	0	0	36.72	FALSE	FALSE	FALSE	160	0.008
POMCp.Gly96Ser	POMC	0.00784808825956446	0.00519858598461218	0	0.023544264778693	NA	NA	NA	NA	NA	NA	0.011312905997992888	0.009597850081581726	Ser	Gly	TRUE	NA	1	0	0	0	0	0	0	0	0	0	0	0	0	0	0	0	0	0	0	0	0	0	0	0	0	0	0	0	0	0	0	0	1	0	0	0	0	0	0	0	0	0	0	0	0	0	0	0	0	0	0	0	0	0	0	0	0	0	0	0	0	0	0	0	0	0	37.74	FALSE	FALSE	FALSE	160	0.008
POMGNT2p.Arg357His	POMGNT2	0.00784808825956446	0.00519858598461218	0	0.023544264778693	NA	NA	NA	NA	NA	NA	0.011312905997992888	0.009597850081581726	His	Arg	TRUE	NA	1	0	0	0	0	0	0	0	0	0	0	0	0	0	0	0	0	0	0	0	0	0	0	0	0	0	0	0	0	0	0	0	1	0	0	0	0	0	0	0	0	0	0	0	0	0	0	0	0	0	0	0	0	0	0	0	0	0	0	0	0	0	0	0	0	0	36.91	FALSE	FALSE	FALSE	160	0.008
POMZP3p.Lys162Ter	POMZP3	0.00784808825956446	0.00519858598461218	0	0.023544264778693	NA	NA	NA	NA	NA	NA	0.011312905997992888	0.009597850081581726	Ter	Lys	FALSE	NA	1	0	0	0	0	0	0	0	0	0	0	0	0	0	0	0	0	0	0	0	0	0	0	0	0	0	0	0	0	0	0	0	1	0	0	0	0	0	0	0	0	0	0	0	0	0	0	0	0	0	0	0	0	0	0	0	0	0	0	0	0	0	0	0	0	0	36.47	FALSE	FALSE	FALSE	160	0.008
PON3p.Asp273Val	PON3	0.00784808825956446	0.00519858598461218	0	0.023544264778693	NA	NA	NA	NA	NA	NA	0.011312905997992888	0.009597850081581726	Val	Asp	FALSE	NA	1	0	0	0	0	0	0	0	0	0	0	0	0	0	0	0	0	0	0	0	0	0	0	0	0	0	0	0	0	0	0	0	1	0	0	0	0	0	0	0	0	0	0	0	0	0	0	0	0	0	0	0	0	0	0	0	0	0	0	0	0	0	0	0	0	0	36.49	FALSE	FALSE	FALSE	160	0.008
PON3p.Glu33Asp	PON3	0.00784808825956446	0.00519858598461218	0	0.023544264778693	NA	NA	NA	NA	NA	NA	0.011312905997992888	0.009597850081581726	Asp	Glu	FALSE	NA	1	0	0	0	0	0	0	0	0	0	0	0	0	0	0	0	0	0	0	0	0	0	0	0	0	0	0	0	0	0	0	0	1	0	0	0	0	0	0	0	0	0	0	0	0	0	0	0	0	0	0	0	0	0	0	0	0	0	0	0	0	0	0	0	0	0	36.72	FALSE	FALSE	FALSE	160	0.008
POP1p.Thr968Ile	POP1	0.00784808825956446	0.00519858598461218	0	0.023544264778693	NA	NA	NA	NA	NA	NA	0.011312905997992888	0.009597850081581726	Ile	Thr	FALSE	NA	1	0	0	0	0	0	0	0	0	0	0	0	0	0	0	0	0	0	0	0	0	0	0	0	0	0	0	0	0	0	0	0	1	0	0	0	0	0	0	0	0	0	0	0	0	0	0	0	0	0	0	0	0	0	0	0	0	0	0	0	0	0	0	0	0	0	36.56	FALSE	FALSE	FALSE	160	0.008
POP4p.His64Tyr	POP4	0.00784808825956446	0.00519858598461218	0	0.023544264778693	NA	NA	NA	NA	NA	NA	0.011312905997992888	0.009597850081581726	Tyr	His	TRUE	NA	1	0	0	0	0	0	0	0	0	0	0	0	0	0	0	0	0	0	0	0	0	0	0	0	0	0	0	0	0	0	0	0	1	0	0	0	0	0	0	0	0	0	0	0	0	0	0	0	0	0	0	0	0	0	0	0	0	0	0	0	0	0	0	0	0	0	36.32	FALSE	FALSE	FALSE	160	0.008
PORCNp.Gly25Ser	PORCN	0.00784808825956446	0.00519858598461218	0	0.023544264778693	NA	NA	NA	NA	NA	NA	0.011312905997992888	0.009597850081581726	Ser	Gly	TRUE	NA	1	0	0	0	0	0	0	0	0	0	0	0	0	0	0	0	0	0	0	0	0	0	0	0	0	0	0	0	0	0	0	0	1	0	0	0	0	0	0	0	0	0	0	0	0	0	0	0	0	0	0	0	0	0	0	0	0	0	0	0	0	0	0	0	0	0	37.58	FALSE	TRUE	FALSE	160	0.008
POSTNp.Arg481Gly	POSTN	0.00784808825956446	0.00519858598461218	0	0.023544264778693	NA	NA	NA	NA	NA	NA	0.011312905997992888	0.009597850081581726	Gly	Arg	FALSE	NA	1	0	0	0	0	0	0	0	0	0	0	0	0	0	0	0	0	0	0	0	0	0	0	0	0	0	0	0	0	0	0	0	1	0	0	0	0	0	0	0	0	0	0	0	0	0	0	0	0	0	0	0	0	0	0	0	0	0	0	0	0	0	0	0	0	0	36.74	FALSE	FALSE	FALSE	160	0.008
POSTNp.Arg481Ter	POSTN	0.00784808825956446	0.00519858598461218	0	0.023544264778693	NA	NA	NA	NA	NA	NA	0.011312905997992888	0.009597850081581726	Ter	Arg	FALSE	NA	1	0	0	0	0	0	0	0	0	0	0	0	0	0	0	0	0	0	0	0	0	0	0	0	0	0	0	0	0	0	0	0	1	0	0	0	0	0	0	0	0	0	0	0	0	0	0	0	0	0	0	0	0	0	0	0	0	0	0	0	0	0	0	0	0	0	37.39	FALSE	FALSE	FALSE	160	0.008
POSTNp.Asn327Ser	POSTN	0.00784808825956446	0.00519858598461218	0	0.023544264778693	NA	NA	NA	NA	NA	NA	0.011312905997992888	0.009597850081581726	Ser	Asn	TRUE	NA	1	0	0	0	0	0	0	0	0	0	0	0	0	0	0	0	0	0	0	0	0	0	0	0	0	0	0	0	0	0	0	0	1	0	0	0	0	0	0	0	0	0	0	0	0	0	0	0	0	0	0	0	0	0	0	0	0	0	0	0	0	0	0	0	0	0	36.82	FALSE	FALSE	FALSE	160	0.008
POSTNp.Asn557His	POSTN	0.00784808825956446	0.00519858598461218	0	0.023544264778693	NA	NA	NA	NA	NA	NA	0.011312905997992888	0.009597850081581726	His	Asn	TRUE	NA	1	0	0	0	0	0	0	0	0	0	0	0	0	0	0	0	0	0	0	0	0	0	0	0	0	0	0	0	0	0	0	0	1	0	0	0	0	0	0	0	0	0	0	0	0	0	0	0	0	0	0	0	0	0	0	0	0	0	0	0	0	0	0	0	0	0	36.3	FALSE	FALSE	FALSE	160	0.008
POSTNp.Lys502Thr	POSTN	0.00784808825956446	0.00519858598461218	0	0.023544264778693	NA	NA	NA	NA	NA	NA	0.011312905997992888	0.009597850081581726	Thr	Lys	TRUE	NA	1	0	0	0	0	0	0	0	0	0	0	0	0	0	0	0	0	0	0	0	0	0	0	0	0	0	0	0	0	0	0	0	1	0	0	0	0	0	0	0	0	0	0	0	0	0	0	0	0	0	0	0	0	0	0	0	0	0	0	0	0	0	0	0	0	0	37.16	FALSE	FALSE	FALSE	160	0.008
POTECp.Glu464Ala	POTEC	0.00784808825956446	0.00519858598461218	0	0.023544264778693	NA	NA	NA	NA	NA	NA	0.011312905997992888	0.009597850081581726	Ala	Glu	FALSE	NA	1	0	0	0	0	0	0	0	0	0	0	0	0	0	0	0	0	0	0	0	0	0	0	0	0	0	0	0	0	0	0	0	1	0	0	0	0	0	0	0	0	0	0	0	0	0	0	0	0	0	0	0	0	0	0	0	0	0	0	0	0	0	0	0	0	0	36.6	FALSE	FALSE	FALSE	160	0.008
POTECp.Gly305Glu	POTEC	0.00784808825956446	0.00519858598461218	0	0.023544264778693	NA	NA	NA	NA	NA	NA	0.011312905997992888	0.009597850081581726	Glu	Gly	FALSE	NA	1	0	0	0	0	0	0	0	0	0	0	0	0	0	0	0	0	0	0	0	0	0	0	0	0	0	0	0	0	0	0	0	1	0	0	0	0	0	0	0	0	0	0	0	0	0	0	0	0	0	0	0	0	0	0	0	0	0	0	0	0	0	0	0	0	0	36.19	FALSE	FALSE	FALSE	160	0.008
POTEDp.Lys60Thr	POTED	0.00784808825956446	0.00519858598461218	0	0.023544264778693	NA	NA	NA	NA	NA	NA	0.011312905997992888	0.009597850081581726	Thr	Lys	TRUE	NA	1	0	0	0	0	0	0	0	0	0	0	0	0	0	0	0	0	0	0	0	0	0	0	0	0	0	0	0	0	0	0	0	1	0	0	0	0	0	0	0	0	0	0	0	0	0	0	0	0	0	0	0	0	0	0	0	0	0	0	0	0	0	0	0	0	0	37	FALSE	FALSE	FALSE	160	0.008
POTEEp.Asp567Tyr	POTEE	0.00784808825956446	0.00519858598461218	0	0.023544264778693	NA	NA	NA	NA	NA	NA	0.011312905997992888	0.009597850081581726	Tyr	Asp	TRUE	NA	1	0	0	0	0	0	0	0	0	0	0	0	0	0	0	0	0	0	0	0	0	0	0	0	0	0	0	0	0	0	0	0	1	0	0	0	0	0	0	0	0	0	0	0	0	0	0	0	0	0	0	0	0	0	0	0	0	0	0	0	0	0	0	0	0	0	36.83	FALSE	FALSE	FALSE	160	0.008
POTEEp.His801Asn	POTEE	0.00784808825956446	0.00519858598461218	0	0.023544264778693	NA	NA	NA	NA	NA	NA	0.011312905997992888	0.009597850081581726	Asn	His	FALSE	NA	1	0	0	0	0	0	0	0	0	0	0	0	0	0	0	0	0	0	0	0	0	0	0	0	0	0	0	0	0	0	0	0	1	0	0	0	0	0	0	0	0	0	0	0	0	0	0	0	0	0	0	0	0	0	0	0	0	0	0	0	0	0	0	0	0	0	37.1	FALSE	FALSE	FALSE	160	0.008
POTEFp.Arg728Gln	POTEF	0.00784808825956446	0.00519858598461218	0	0.023544264778693	NA	NA	NA	NA	NA	NA	0.011312905997992888	0.009597850081581726	Gln	Arg	FALSE	NA	1	0	0	0	0	0	0	0	0	0	0	0	0	0	0	0	0	0	0	0	0	0	0	0	0	0	0	0	0	0	0	0	1	0	0	0	0	0	0	0	0	0	0	0	0	0	0	0	0	0	0	0	0	0	0	0	0	0	0	0	0	0	0	0	0	0	36.81	FALSE	FALSE	FALSE	160	0.008
POTEGp.Asp219Tyr	POTEG	0.00784808825956446	0.00519858598461218	0	0.023544264778693	NA	NA	NA	NA	NA	NA	0.011312905997992888	0.009597850081581726	Tyr	Asp	TRUE	NA	1	0	0	0	0	0	0	0	0	0	0	0	0	0	0	0	0	0	0	0	0	0	0	0	0	0	0	0	0	0	0	0	1	0	0	0	0	0	0	0	0	0	0	0	0	0	0	0	0	0	0	0	0	0	0	0	0	0	0	0	0	0	0	0	0	0	36.22	FALSE	FALSE	FALSE	160	0.008
POTEGp.Glu394Gly	POTEG	0.00784808825956446	0.00519858598461218	0	0.023544264778693	NA	NA	NA	NA	NA	NA	0.011312905997992888	0.009597850081581726	Gly	Glu	FALSE	NA	1	0	0	0	0	0	0	0	0	0	0	0	0	0	0	0	0	0	0	0	0	0	0	0	0	0	0	0	0	0	0	0	1	0	0	0	0	0	0	0	0	0	0	0	0	0	0	0	0	0	0	0	0	0	0	0	0	0	0	0	0	0	0	0	0	0	36.66	FALSE	FALSE	FALSE	160	0.008
POTEHp.Glu501Lys	POTEH	0.00784808825956446	0.00519858598461218	0	0.023544264778693	NA	NA	NA	NA	NA	NA	0.011312905997992888	0.009597850081581726	Lys	Glu	TRUE	NA	1	0	0	0	0	0	0	0	0	0	0	0	0	0	0	0	0	0	0	0	0	0	0	0	0	0	0	0	0	0	0	0	1	0	0	0	0	0	0	0	0	0	0	0	0	0	0	0	0	0	0	0	0	0	0	0	0	0	0	0	0	0	0	0	0	0	36.37	FALSE	FALSE	FALSE	160	0.008
POTEHp.Leu314Val	POTEH	0.00784808825956446	0.00519858598461218	0	0.023544264778693	NA	NA	NA	NA	NA	NA	0.011312905997992888	0.009597850081581726	Val	Leu	FALSE	NA	1	0	0	0	0	0	0	0	0	0	0	0	0	0	0	0	0	0	0	0	0	0	0	0	0	0	0	0	0	0	0	0	1	0	0	0	0	0	0	0	0	0	0	0	0	0	0	0	0	0	0	0	0	0	0	0	0	0	0	0	0	0	0	0	0	0	37.95	FALSE	FALSE	FALSE	160	0.008
POU2AF1p.Ala14Asp	POU2AF1	0.00784808825956446	0.00519858598461218	0	0.023544264778693	NA	NA	NA	NA	NA	NA	0.011312905997992888	0.009597850081581726	Asp	Ala	FALSE	1	1	0	0	0	0	0	0	0	0	0	0	0	0	0	0	0	0	0	0	0	0	0	0	0	0	0	0	0	0	0	0	0	1	0	0	0	0	0	0	0	0	0	0	0	0	0	0	0	0	0	0	0	0	0	0	0	0	0	0	0	0	0	0	0	0	0	35.88	FALSE	FALSE	FALSE	160	0.008
POU2F2p.Pro177Leu	POU2F2	0.00784808825956446	0.00519858598461218	0	0.023544264778693	NA	NA	NA	NA	NA	NA	0.011312905997992888	0.009597850081581726	Leu	Pro	FALSE	NA	1	0	0	0	0	0	0	0	0	0	0	0	0	0	0	0	0	0	0	0	0	0	0	0	0	0	0	0	0	0	0	0	1	0	0	0	0	0	0	0	0	0	0	0	0	0	0	0	0	0	0	0	0	0	0	0	0	0	0	0	0	0	0	0	0	0	35.92	FALSE	FALSE	FALSE	160	0.008
POU4F2p.Gly290Ser	POU4F2	0.00784808825956446	0.00519858598461218	0	0.023544264778693	NA	NA	NA	NA	NA	NA	0.011312905997992888	0.009597850081581726	Ser	Gly	TRUE	NA	1	0	0	0	0	0	0	0	0	0	0	0	0	0	0	0	0	0	0	0	0	0	0	0	0	0	0	0	0	0	0	0	1	0	0	0	0	0	0	0	0	0	0	0	0	0	0	0	0	0	0	0	0	0	0	0	0	0	0	0	0	0	0	0	0	0	36.27	FALSE	FALSE	FALSE	160	0.008
POU4F3p.Ala62Val	POU4F3	0.00784808825956446	0.00519858598461218	0	0.023544264778693	NA	NA	NA	NA	NA	NA	0.011312905997992888	0.009597850081581726	Val	Ala	FALSE	NA	1	0	0	0	0	0	0	0	0	0	0	0	0	0	0	0	0	0	0	0	0	0	0	0	0	0	0	0	0	0	0	0	1	0	0	0	0	0	0	0	0	0	0	0	0	0	0	0	0	0	0	0	0	0	0	0	0	0	0	0	0	0	0	0	0	0	36.08	FALSE	FALSE	FALSE	160	0.008
POU4F3p.Arg56Cys	POU4F3	0.00784808825956446	0.00519858598461218	0	0.023544264778693	NA	NA	NA	NA	NA	NA	0.011312905997992888	0.009597850081581726	Cys	Arg	TRUE	NA	1	0	0	0	0	0	0	0	0	0	0	0	0	0	0	0	0	0	0	0	0	0	0	0	0	0	0	0	0	0	0	0	1	0	0	0	0	0	0	0	0	0	0	0	0	0	0	0	0	0	0	0	0	0	0	0	0	0	0	0	0	0	0	0	0	0	36.54	FALSE	FALSE	FALSE	160	0.008
POU5F1p.Gln258Ter	POU5F1	0.00784808825956446	0.00519858598461218	0	0.023544264778693	NA	NA	NA	NA	NA	NA	0.011312905997992888	0.009597850081581726	Ter	Gln	FALSE	1	1	0	0	0	0	0	0	0	0	0	0	0	0	0	0	0	0	0	0	0	0	0	0	0	0	0	0	0	0	0	0	0	1	0	0	0	0	0	0	0	0	0	0	0	0	0	0	0	0	0	0	0	0	0	0	0	0	0	0	0	0	0	0	0	0	0	36.52	FALSE	FALSE	FALSE	160	0.008
POU6F1p.Arg71Gln	POU6F1	0.00784808825956446	0.00519858598461218	0	0.023544264778693	NA	NA	NA	NA	NA	NA	0.011312905997992888	0.009597850081581726	Gln	Arg	FALSE	NA	1	0	0	0	0	0	0	0	0	0	0	0	0	0	0	0	0	0	0	0	0	0	0	0	0	0	0	0	0	0	0	0	1	0	0	0	0	0	0	0	0	0	0	0	0	0	0	0	0	0	0	0	0	0	0	0	0	0	0	0	0	0	0	0	0	0	36.68	FALSE	FALSE	FALSE	160	0.008
POU6F2p.Pro273Leu	POU6F2	0.00784808825956446	0.00519858598461218	0	0.023544264778693	NA	NA	NA	NA	NA	NA	0.011312905997992888	0.009597850081581726	Leu	Pro	FALSE	NA	1	0	0	0	0	0	0	0	0	0	0	0	0	0	0	0	0	0	0	0	0	0	0	0	0	0	0	0	0	0	0	0	1	0	0	0	0	0	0	0	0	0	0	0	0	0	0	0	0	0	0	0	0	0	0	0	0	0	0	0	0	0	0	0	0	0	36.07	FALSE	FALSE	FALSE	160	0.008
PP2D1p.Glu222Lys	PP2D1	0.00784808825956446	0.00519858598461218	0	0.023544264778693	NA	NA	NA	NA	NA	NA	0.011312905997992888	0.009597850081581726	Lys	Glu	TRUE	NA	1	0	0	0	0	0	0	0	0	0	0	0	0	0	0	0	0	0	0	0	0	0	0	0	0	0	0	0	0	0	0	0	1	0	0	0	0	0	0	0	0	0	0	0	0	0	0	0	0	0	0	0	0	0	0	0	0	0	0	0	0	0	0	0	0	0	36.71	FALSE	FALSE	FALSE	160	0.008
PPAN-P2RY11p.Ala177Val	PPAN-P2RY11	0.00784808825956446	0.00519858598461218	0	0.023544264778693	NA	NA	NA	NA	NA	NA	0.011312905997992888	0.009597850081581726	Val	Ala	FALSE	NA	1	0	0	0	0	0	0	0	0	0	0	0	0	0	0	0	0	0	0	0	0	0	0	0	0	0	0	0	0	0	0	0	1	0	0	0	0	0	0	0	0	0	0	0	0	0	0	0	0	0	0	0	0	0	0	0	0	0	0	0	0	0	0	0	0	0	36.92	FALSE	FALSE	FALSE	160	0.008
PPAN-P2RY11p.Arg142Gln	PPAN-P2RY11	0.00784808825956446	0.00519858598461218	0	0.023544264778693	NA	NA	NA	NA	NA	NA	0.011312905997992888	0.009597850081581726	Gln	Arg	FALSE	NA	1	0	0	0	0	0	0	0	0	0	0	0	0	0	0	0	0	0	0	0	0	0	0	0	0	0	0	0	0	0	0	0	1	0	0	0	0	0	0	0	0	0	0	0	0	0	0	0	0	0	0	0	0	0	0	0	0	0	0	0	0	0	0	0	0	0	36.84	FALSE	FALSE	FALSE	160	0.008
PPAN-P2RY11p.Ser4Thr	PPAN-P2RY11	0.00784808825956446	0.00519858598461218	0	0.023544264778693	NA	NA	NA	NA	NA	NA	0.011312905997992888	0.009597850081581726	Thr	Ser	TRUE	NA	1	0	0	0	0	0	0	0	0	0	0	0	0	0	0	0	0	0	0	0	0	0	0	0	0	0	0	0	0	0	0	0	1	0	0	0	0	0	0	0	0	0	0	0	0	0	0	0	0	0	0	0	0	0	0	0	0	0	0	0	0	0	0	0	0	0	37.46	FALSE	FALSE	FALSE	160	0.008
PPARAp.Ala170Ser	PPARA	0.00784808825956446	0.00519858598461218	0	0.023544264778693	NA	NA	NA	NA	NA	NA	0.011312905997992888	0.009597850081581726	Ser	Ala	TRUE	NA	1	0	0	0	0	0	0	0	0	0	0	0	0	0	0	0	0	0	0	0	0	0	0	0	0	0	0	0	0	0	0	0	1	0	0	0	0	0	0	0	0	0	0	0	0	0	0	0	0	0	0	0	0	0	0	0	0	0	0	0	0	0	0	0	0	0	36.53	FALSE	FALSE	FALSE	160	0.008
PPARGC1Ap.Arg798Lys	PPARGC1A	0.00784808825956446	0.00519858598461218	0	0.023544264778693	NA	NA	NA	NA	NA	NA	0.011312905997992888	0.009597850081581726	Lys	Arg	TRUE	NA	1	0	0	0	0	0	0	0	0	0	0	0	0	0	0	0	0	0	0	0	0	0	0	0	0	0	0	0	0	0	0	0	1	0	0	0	0	0	0	0	0	0	0	0	0	0	0	0	0	0	0	0	0	0	0	0	0	0	0	0	0	0	0	0	0	0	36.55	FALSE	FALSE	FALSE	160	0.008
PPARGC1Ap.Asn153Lys	PPARGC1A	0.00784808825956446	0.00519858598461218	0	0.023544264778693	NA	NA	NA	NA	NA	NA	0.011312905997992888	0.009597850081581726	Lys	Asn	TRUE	NA	1	0	0	0	0	0	0	0	0	0	0	0	0	0	0	0	0	0	0	0	0	0	0	0	0	0	0	0	0	0	0	0	1	0	0	0	0	0	0	0	0	0	0	0	0	0	0	0	0	0	0	0	0	0	0	0	0	0	0	0	0	0	0	0	0	0	36.68	FALSE	FALSE	FALSE	160	0.008
PPARGC1Ap.Gly163Ser	PPARGC1A	0.00784808825956446	0.00519858598461218	0	0.023544264778693	NA	NA	NA	NA	NA	NA	0.011312905997992888	0.009597850081581726	Ser	Gly	TRUE	NA	1	0	0	0	0	0	0	0	0	0	0	0	0	0	0	0	0	0	0	0	0	0	0	0	0	0	0	0	0	0	0	0	1	0	0	0	0	0	0	0	0	0	0	0	0	0	0	0	0	0	0	0	0	0	0	0	0	0	0	0	0	0	0	0	0	0	35.6	FALSE	FALSE	FALSE	160	0.008
PPFIA2p.Glu1043Ala	PPFIA2	0.00784808825956446	0.00519858598461218	0	0.023544264778693	NA	NA	NA	NA	NA	NA	0.011312905997992888	0.009597850081581726	Ala	Glu	FALSE	NA	1	0	0	0	0	0	0	0	0	0	0	0	0	0	0	0	0	0	0	0	0	0	0	0	0	0	0	0	0	0	0	0	1	0	0	0	0	0	0	0	0	0	0	0	0	0	0	0	0	0	0	0	0	0	0	0	0	0	0	0	0	0	0	0	0	0	37.08	FALSE	FALSE	FALSE	160	0.008
PPFIA2p.Lys1103Arg	PPFIA2	0.00784808825956446	0.00519858598461218	0	0.023544264778693	NA	NA	NA	NA	NA	NA	0.011312905997992888	0.009597850081581726	Arg	Lys	TRUE	NA	1	0	0	0	0	0	0	0	0	0	0	0	0	0	0	0	0	0	0	0	0	0	0	0	0	0	0	0	0	0	0	0	1	0	0	0	0	0	0	0	0	0	0	0	0	0	0	0	0	0	0	0	0	0	0	0	0	0	0	0	0	0	0	0	0	0	37.49	FALSE	FALSE	FALSE	160	0.008
PPFIA2p.Phe1191Cys	PPFIA2	0.00784808825956446	0.00519858598461218	0	0.023544264778693	NA	NA	NA	NA	NA	NA	0.011312905997992888	0.009597850081581726	Cys	Phe	TRUE	NA	1	0	0	0	0	0	0	0	0	0	0	0	0	0	0	0	0	0	0	0	0	0	0	0	0	0	0	0	0	0	0	0	1	0	0	0	0	0	0	0	0	0	0	0	0	0	0	0	0	0	0	0	0	0	0	0	0	0	0	0	0	0	0	0	0	0	36.71	FALSE	FALSE	FALSE	160	0.008
PPFIA3p.Gly1111Val	PPFIA3	0.00784808825956446	0.00519858598461218	0	0.023544264778693	NA	NA	NA	NA	NA	NA	0.011312905997992888	0.009597850081581726	Val	Gly	FALSE	NA	1	0	0	0	0	0	0	0	0	0	0	0	0	0	0	0	0	0	0	0	0	0	0	0	0	0	0	0	0	0	0	0	1	0	0	0	0	0	0	0	0	0	0	0	0	0	0	0	0	0	0	0	0	0	0	0	0	0	0	0	0	0	0	0	0	0	35.76	FALSE	FALSE	FALSE	160	0.008
PPFIBP1p.Ser475Cys	PPFIBP1	0.00784808825956446	0.00519858598461218	0	0.023544264778693	NA	NA	NA	NA	NA	NA	0.011312905997992888	0.009597850081581726	Cys	Ser	TRUE	1	1	0	0	0	0	0	0	0	0	0	0	0	0	0	0	0	0	0	0	0	0	0	0	0	0	0	0	0	0	0	0	0	1	0	0	0	0	0	0	0	0	0	0	0	0	0	0	0	0	0	0	0	0	0	0	0	0	0	0	0	0	0	0	0	0	0	37.04	FALSE	FALSE	FALSE	160	0.008
PPHLN1p.Val173Met	PPHLN1	0.00784808825956446	0.00519858598461218	0	0.023544264778693	NA	NA	NA	NA	NA	NA	0.011312905997992888	0.009597850081581726	Met	Val	FALSE	NA	1	0	0	0	0	0	0	0	0	0	0	0	0	0	0	0	0	0	0	0	0	0	0	0	0	0	0	0	0	0	0	0	1	0	0	0	0	0	0	0	0	0	0	0	0	0	0	0	0	0	0	0	0	0	0	0	0	0	0	0	0	0	0	0	0	0	36.26	FALSE	FALSE	FALSE	160	0.008
PPIGp.Glu98Lys	PPIG	0.00784808825956446	0.00519858598461218	0	0.023544264778693	NA	NA	NA	NA	NA	NA	0.011312905997992888	0.009597850081581726	Lys	Glu	TRUE	NA	1	0	0	0	0	0	0	0	0	0	0	0	0	0	0	0	0	0	0	0	0	0	0	0	0	0	0	0	0	0	0	0	1	0	0	0	0	0	0	0	0	0	0	0	0	0	0	0	0	0	0	0	0	0	0	0	0	0	0	0	0	0	0	0	0	0	37.36	FALSE	FALSE	FALSE	160	0.008
PPIL4p.Asp234Tyr	PPIL4	0.00784808825956446	0.00519858598461218	0	0.023544264778693	NA	NA	NA	NA	NA	NA	0.011312905997992888	0.009597850081581726	Tyr	Asp	TRUE	NA	1	0	0	0	0	0	0	0	0	0	0	0	0	0	0	0	0	0	0	0	0	0	0	0	0	0	0	0	0	0	0	0	1	0	0	0	0	0	0	0	0	0	0	0	0	0	0	0	0	0	0	0	0	0	0	0	0	0	0	0	0	0	0	0	0	0	36.26	FALSE	FALSE	FALSE	160	0.008
PPLp.Arg1037Cys	PPL	0.00784808825956446	0.00519858598461218	0	0.023544264778693	NA	NA	NA	NA	NA	NA	0.011312905997992888	0.009597850081581726	Cys	Arg	TRUE	NA	1	0	0	0	0	0	0	0	0	0	0	0	0	0	0	0	0	0	0	0	0	0	0	0	0	0	0	0	0	0	0	0	1	0	0	0	0	0	0	0	0	0	0	0	0	0	0	0	0	0	0	0	0	0	0	0	0	0	0	0	0	0	0	0	0	0	36.66	FALSE	FALSE	FALSE	160	0.008
PPLp.Leu1475Ile	PPL	0.00784808825956446	0.00519858598461218	0	0.023544264778693	NA	NA	NA	NA	NA	NA	0.011312905997992888	0.009597850081581726	Ile	Leu	FALSE	NA	1	0	0	0	0	0	0	0	0	0	0	0	0	0	0	0	0	0	0	0	0	0	0	0	0	0	0	0	0	0	0	0	1	0	0	0	0	0	0	0	0	0	0	0	0	0	0	0	0	0	0	0	0	0	0	0	0	0	0	0	0	0	0	0	0	0	37.37	FALSE	FALSE	FALSE	160	0.008
PPLp.Lys1714Met	PPL	0.00784808825956446	0.00519858598461218	0	0.023544264778693	NA	NA	NA	NA	NA	NA	0.011312905997992888	0.009597850081581726	Met	Lys	FALSE	NA	1	0	0	0	0	0	0	0	0	0	0	0	0	0	0	0	0	0	0	0	0	0	0	0	0	0	0	0	0	0	0	0	1	0	0	0	0	0	0	0	0	0	0	0	0	0	0	0	0	0	0	0	0	0	0	0	0	0	0	0	0	0	0	0	0	0	36.44	FALSE	FALSE	FALSE	160	0.008
PPM1Hp.Arg228Cys	PPM1H	0.00784808825956446	0.00519858598461218	0	0.023544264778693	NA	NA	NA	NA	NA	NA	0.011312905997992888	0.009597850081581726	Cys	Arg	TRUE	NA	1	0	0	0	0	0	0	0	0	0	0	0	0	0	0	0	0	0	0	0	0	0	0	0	0	0	0	0	0	0	0	0	1	0	0	0	0	0	0	0	0	0	0	0	0	0	0	0	0	0	0	0	0	0	0	0	0	0	0	0	0	0	0	0	0	0	36.26	FALSE	FALSE	FALSE	160	0.008
PPP1R10p.Pro678Leu	PPP1R10	0.00784808825956446	0.00519858598461218	0	0.023544264778693	NA	NA	NA	NA	NA	NA	0.011312905997992888	0.009597850081581726	Leu	Pro	FALSE	NA	1	0	0	0	0	0	0	0	0	0	0	0	0	0	0	0	0	0	0	0	0	0	0	0	0	0	0	0	0	0	0	0	1	0	0	0	0	0	0	0	0	0	0	0	0	0	0	0	0	0	0	0	0	0	0	0	0	0	0	0	0	0	0	0	0	0	36.43	FALSE	FALSE	FALSE	160	0.008
PPP1R12Ap.Arg523Gln	PPP1R12A	0.00784808825956446	0.00519858598461218	0	0.023544264778693	NA	NA	NA	NA	NA	NA	0.011312905997992888	0.009597850081581726	Gln	Arg	FALSE	NA	1	0	0	0	0	0	0	0	0	0	0	0	0	0	0	0	0	0	0	0	0	0	0	0	0	0	0	0	0	0	0	0	1	0	0	0	0	0	0	0	0	0	0	0	0	0	0	0	0	0	0	0	0	0	0	0	0	0	0	0	0	0	0	0	0	0	37.3	FALSE	FALSE	FALSE	160	0.008
PPP1R12Cp.Arg199Gln	PPP1R12C	0.00784808825956446	0.00519858598461218	0	0.023544264778693	NA	NA	NA	NA	NA	NA	0.011312905997992888	0.009597850081581726	Gln	Arg	FALSE	NA	1	0	0	0	0	0	0	0	0	0	0	0	0	0	0	0	0	0	0	0	0	0	0	0	0	0	0	0	0	0	0	0	1	0	0	0	0	0	0	0	0	0	0	0	0	0	0	0	0	0	0	0	0	0	0	0	0	0	0	0	0	0	0	0	0	0	37.08	FALSE	FALSE	FALSE	160	0.008
PPP1R12Cp.Pro507Leu	PPP1R12C	0.00784808825956446	0.00519858598461218	0	0.023544264778693	NA	NA	NA	NA	NA	NA	0.011312905997992888	0.009597850081581726	Leu	Pro	FALSE	NA	1	0	0	0	0	0	0	0	0	0	0	0	0	0	0	0	0	0	0	0	0	0	0	0	0	0	0	0	0	0	0	0	1	0	0	0	0	0	0	0	0	0	0	0	0	0	0	0	0	0	0	0	0	0	0	0	0	0	0	0	0	0	0	0	0	0	35.94	FALSE	FALSE	FALSE	160	0.008
PPP1R14Dp.Arg63Leu	PPP1R14D	0.00784808825956446	0.00519858598461218	0	0.023544264778693	NA	NA	NA	NA	NA	NA	0.011312905997992888	0.009597850081581726	Leu	Arg	FALSE	NA	1	0	0	0	0	0	0	0	0	0	0	0	0	0	0	0	0	0	0	0	0	0	0	0	0	0	0	0	0	0	0	0	1	0	0	0	0	0	0	0	0	0	0	0	0	0	0	0	0	0	0	0	0	0	0	0	0	0	0	0	0	0	0	0	0	0	36.27	FALSE	FALSE	FALSE	160	0.008
PPP1R16Bp.Pro416Thr	PPP1R16B	0.00784808825956446	0.00519858598461218	0	0.023544264778693	NA	NA	NA	NA	NA	NA	0.011312905997992888	0.009597850081581726	Thr	Pro	TRUE	NA	1	0	0	0	0	0	0	0	0	0	0	0	0	0	0	0	0	0	0	0	0	0	0	0	0	0	0	0	0	0	0	0	1	0	0	0	0	0	0	0	0	0	0	0	0	0	0	0	0	0	0	0	0	0	0	0	0	0	0	0	0	0	0	0	0	0	36.85	FALSE	FALSE	FALSE	160	0.008
PPP1R16Bp.Thr231Ile	PPP1R16B	0.00784808825956446	0.00519858598461218	0	0.023544264778693	NA	NA	NA	NA	NA	NA	0.011312905997992888	0.009597850081581726	Ile	Thr	FALSE	NA	1	0	0	0	0	0	0	0	0	0	0	0	0	0	0	0	0	0	0	0	0	0	0	0	0	0	0	0	0	0	0	0	1	0	0	0	0	0	0	0	0	0	0	0	0	0	0	0	0	0	0	0	0	0	0	0	0	0	0	0	0	0	0	0	0	0	37.11	FALSE	FALSE	FALSE	160	0.008
PPP1R17p.Lys19Met	PPP1R17	0.00784808825956446	0.00519858598461218	0	0.023544264778693	NA	NA	NA	NA	NA	NA	0.011312905997992888	0.009597850081581726	Met	Lys	FALSE	NA	1	0	0	0	0	0	0	0	0	0	0	0	0	0	0	0	0	0	0	0	0	0	0	0	0	0	0	0	0	0	0	0	1	0	0	0	0	0	0	0	0	0	0	0	0	0	0	0	0	0	0	0	0	0	0	0	0	0	0	0	0	0	0	0	0	0	36.61	FALSE	FALSE	FALSE	160	0.008
PPP1R17p.Ser58Ala	PPP1R17	0.00784808825956446	0.00519858598461218	0	0.023544264778693	NA	NA	NA	NA	NA	NA	0.011312905997992888	0.009597850081581726	Ala	Ser	FALSE	NA	1	0	0	0	0	0	0	0	0	0	0	0	0	0	0	0	0	0	0	0	0	0	0	0	0	0	0	0	0	0	0	0	1	0	0	0	0	0	0	0	0	0	0	0	0	0	0	0	0	0	0	0	0	0	0	0	0	0	0	0	0	0	0	0	0	0	36.59	FALSE	FALSE	FALSE	160	0.008
PPP1R18p.Ser522Asn	PPP1R18	0.00784808825956446	0.00519858598461218	0	0.023544264778693	NA	NA	NA	NA	NA	NA	0.011312905997992888	0.009597850081581726	Asn	Ser	FALSE	NA	1	0	0	0	0	0	0	0	0	0	0	0	0	0	0	0	0	0	0	0	0	0	0	0	0	0	0	0	0	0	0	0	1	0	0	0	0	0	0	0	0	0	0	0	0	0	0	0	0	0	0	0	0	0	0	0	0	0	0	0	0	0	0	0	0	0	37.04	FALSE	FALSE	FALSE	160	0.008
PPP1R1Ap.Glu109Lys	PPP1R1A	0.00784808825956446	0.00519858598461218	0	0.023544264778693	NA	NA	NA	NA	NA	NA	0.011312905997992888	0.009597850081581726	Lys	Glu	TRUE	NA	1	0	0	0	0	0	0	0	0	0	0	0	0	0	0	0	0	0	0	0	0	0	0	0	0	0	0	0	0	0	0	0	1	0	0	0	0	0	0	0	0	0	0	0	0	0	0	0	0	0	0	0	0	0	0	0	0	0	0	0	0	0	0	0	0	0	37.44	FALSE	FALSE	FALSE	160	0.008
PPP1R21p.Arg697Ter	PPP1R21	0.00784808825956446	0.00519858598461218	0	0.023544264778693	NA	NA	NA	NA	NA	NA	0.011312905997992888	0.009597850081581726	Ter	Arg	FALSE	NA	1	0	0	0	0	0	0	0	0	0	0	0	0	0	0	0	0	0	0	0	0	0	0	0	0	0	0	0	0	0	0	0	1	0	0	0	0	0	0	0	0	0	0	0	0	0	0	0	0	0	0	0	0	0	0	0	0	0	0	0	0	0	0	0	0	0	36.36	FALSE	FALSE	FALSE	160	0.008
PPP1R21p.Lys299Gln	PPP1R21	0.00784808825956446	0.00519858598461218	0	0.023544264778693	NA	NA	NA	NA	NA	NA	0.011312905997992888	0.009597850081581726	Gln	Lys	FALSE	NA	1	0	0	0	0	0	0	0	0	0	0	0	0	0	0	0	0	0	0	0	0	0	0	0	0	0	0	0	0	0	0	0	1	0	0	0	0	0	0	0	0	0	0	0	0	0	0	0	0	0	0	0	0	0	0	0	0	0	0	0	0	0	0	0	0	0	36.5	FALSE	FALSE	FALSE	160	0.008
PPP1R26p.Ala344Val	PPP1R26	0.00784808825956446	0.00519858598461218	0	0.023544264778693	NA	NA	NA	NA	NA	NA	0.011312905997992888	0.009597850081581726	Val	Ala	FALSE	NA	1	0	0	0	0	0	0	0	0	0	0	0	0	0	0	0	0	0	0	0	0	0	0	0	0	0	0	0	0	0	0	0	1	0	0	0	0	0	0	0	0	0	0	0	0	0	0	0	0	0	0	0	0	0	0	0	0	0	0	0	0	0	0	0	0	0	37.33	FALSE	FALSE	FALSE	160	0.008
PPP1R32p.Ser205Ile	PPP1R32	0.00784808825956446	0.00519858598461218	0	0.023544264778693	NA	NA	NA	NA	NA	NA	0.011312905997992888	0.009597850081581726	Ile	Ser	FALSE	NA	1	0	0	0	0	0	0	0	0	0	0	0	0	0	0	0	0	0	0	0	0	0	0	0	0	0	0	0	0	0	0	0	1	0	0	0	0	0	0	0	0	0	0	0	0	0	0	0	0	0	0	0	0	0	0	0	0	0	0	0	0	0	0	0	0	0	35.83	FALSE	FALSE	FALSE	160	0.008
PPP1R37p.Ser576Asn	PPP1R37	0.00784808825956446	0.00519858598461218	0	0.023544264778693	NA	NA	NA	NA	NA	NA	0.011312905997992888	0.009597850081581726	Asn	Ser	FALSE	NA	1	0	0	0	0	0	0	0	0	0	0	0	0	0	0	0	0	0	0	0	0	0	0	0	0	0	0	0	0	0	0	0	1	0	0	0	0	0	0	0	0	0	0	0	0	0	0	0	0	0	0	0	0	0	0	0	0	0	0	0	0	0	0	0	0	0	36.32	FALSE	FALSE	FALSE	160	0.008
PPP1R3Ap.Asp516Gly	PPP1R3A	0.00784808825956446	0.00519858598461218	0	0.023544264778693	NA	NA	NA	NA	NA	NA	0.011312905997992888	0.009597850081581726	Gly	Asp	FALSE	NA	1	0	0	0	0	0	0	0	0	0	0	0	0	0	0	0	0	0	0	0	0	0	0	0	0	0	0	0	0	0	0	0	1	0	0	0	0	0	0	0	0	0	0	0	0	0	0	0	0	0	0	0	0	0	0	0	0	0	0	0	0	0	0	0	0	0	36.32	FALSE	FALSE	FALSE	160	0.008
PPP1R3Ap.Asp893Gly	PPP1R3A	0.00784808825956446	0.00519858598461218	0	0.023544264778693	NA	NA	NA	NA	NA	NA	0.011312905997992888	0.009597850081581726	Gly	Asp	FALSE	NA	1	0	0	0	0	0	0	0	0	0	0	0	0	0	0	0	0	0	0	0	0	0	0	0	0	0	0	0	0	0	0	0	1	0	0	0	0	0	0	0	0	0	0	0	0	0	0	0	0	0	0	0	0	0	0	0	0	0	0	0	0	0	0	0	0	0	37	FALSE	FALSE	FALSE	160	0.008
PPP1R3Ap.Leu356Val	PPP1R3A	0.00784808825956446	0.00519858598461218	0	0.023544264778693	NA	NA	NA	NA	NA	NA	0.011312905997992888	0.009597850081581726	Val	Leu	FALSE	NA	1	0	0	0	0	0	0	0	0	0	0	0	0	0	0	0	0	0	0	0	0	0	0	0	0	0	0	0	0	0	0	0	1	0	0	0	0	0	0	0	0	0	0	0	0	0	0	0	0	0	0	0	0	0	0	0	0	0	0	0	0	0	0	0	0	0	36.57	FALSE	FALSE	FALSE	160	0.008
PPP1R3Ap.Lys1122Thr	PPP1R3A	0.00784808825956446	0.00519858598461218	0	0.023544264778693	NA	NA	NA	NA	NA	NA	0.011312905997992888	0.009597850081581726	Thr	Lys	TRUE	NA	1	0	0	0	0	0	0	0	0	0	0	0	0	0	0	0	0	0	0	0	0	0	0	0	0	0	0	0	0	0	0	0	1	0	0	0	0	0	0	0	0	0	0	0	0	0	0	0	0	0	0	0	0	0	0	0	0	0	0	0	0	0	0	0	0	0	37.12	FALSE	FALSE	FALSE	160	0.008
PPP1R3Ap.Lys532Gln	PPP1R3A	0.00784808825956446	0.00519858598461218	0	0.023544264778693	NA	NA	NA	NA	NA	NA	0.011312905997992888	0.009597850081581726	Gln	Lys	FALSE	NA	1	0	0	0	0	0	0	0	0	0	0	0	0	0	0	0	0	0	0	0	0	0	0	0	0	0	0	0	0	0	0	0	1	0	0	0	0	0	0	0	0	0	0	0	0	0	0	0	0	0	0	0	0	0	0	0	0	0	0	0	0	0	0	0	0	0	37.17	FALSE	FALSE	FALSE	160	0.008
PPP1R3Ap.Ser551Arg	PPP1R3A	0.00784808825956446	0.00519858598461218	0	0.023544264778693	NA	NA	NA	NA	NA	NA	0.011312905997992888	0.009597850081581726	Arg	Ser	TRUE	NA	1	0	0	0	0	0	0	0	0	0	0	0	0	0	0	0	0	0	0	0	0	0	0	0	0	0	0	0	0	0	0	0	1	0	0	0	0	0	0	0	0	0	0	0	0	0	0	0	0	0	0	0	0	0	0	0	0	0	0	0	0	0	0	0	0	0	37.62	FALSE	FALSE	FALSE	160	0.008
PPP1R42p.Leu55Ser	PPP1R42	0.00784808825956446	0.00519858598461218	0	0.023544264778693	NA	NA	NA	NA	NA	NA	0.011312905997992888	0.009597850081581726	Ser	Leu	TRUE	NA	1	0	0	0	0	0	0	0	0	0	0	0	0	0	0	0	0	0	0	0	0	0	0	0	0	0	0	0	0	0	0	0	1	0	0	0	0	0	0	0	0	0	0	0	0	0	0	0	0	0	0	0	0	0	0	0	0	0	0	0	0	0	0	0	0	0	36.78	FALSE	FALSE	FALSE	160	0.008
PPP1R7p.Gly8Glu	PPP1R7	0.00784808825956446	0.00519858598461218	0	0.023544264778693	NA	NA	NA	NA	NA	NA	0.011312905997992888	0.009597850081581726	Glu	Gly	FALSE	NA	1	0	0	0	0	0	0	0	0	0	0	0	0	0	0	0	0	0	0	0	0	0	0	0	0	0	0	0	0	0	0	0	1	0	0	0	0	0	0	0	0	0	0	0	0	0	0	0	0	0	0	0	0	0	0	0	0	0	0	0	0	0	0	0	0	0	36.61	FALSE	FALSE	FALSE	160	0.008
PPP1R9Ap.Gly567Ser	PPP1R9A	0.00784808825956446	0.00519858598461218	0	0.023544264778693	NA	NA	NA	NA	NA	NA	0.011312905997992888	0.009597850081581726	Ser	Gly	TRUE	NA	1	0	0	0	0	0	0	0	0	0	0	0	0	0	0	0	0	0	0	0	0	0	0	0	0	0	0	0	0	0	0	0	1	0	0	0	0	0	0	0	0	0	0	0	0	0	0	0	0	0	0	0	0	0	0	0	0	0	0	0	0	0	0	0	0	0	37.55	FALSE	FALSE	FALSE	160	0.008
PPP1R9Ap.Val266Gly	PPP1R9A	0.00784808825956446	0.00519858598461218	0	0.023544264778693	NA	NA	NA	NA	NA	NA	0.011312905997992888	0.009597850081581726	Gly	Val	FALSE	NA	1	0	0	0	0	0	0	0	0	0	0	0	0	0	0	0	0	0	0	0	0	0	0	0	0	0	0	0	0	0	0	0	1	0	0	0	0	0	0	0	0	0	0	0	0	0	0	0	0	0	0	0	0	0	0	0	0	0	0	0	0	0	0	0	0	0	35.88	FALSE	FALSE	FALSE	160	0.008
PPP2R1Ap.Glu253Asp	PPP2R1A	0.00784808825956446	0.00519858598461218	0	0.023544264778693	NA	NA	NA	NA	NA	NA	0.011312905997992888	0.009597850081581726	Asp	Glu	FALSE	1	1	0	0	0	0	0	0	0	0	0	0	0	0	0	0	0	0	0	0	0	0	0	0	0	0	0	0	0	0	0	0	0	1	0	0	0	0	0	0	0	0	0	0	0	0	0	0	0	0	0	0	0	0	0	0	0	0	0	0	0	0	0	0	0	0	0	37.03	FALSE	FALSE	TRUE	160	0.008
PPP2R2Ap.Asp265Asn	PPP2R2A	0.00784808825956446	0.00519858598461218	0	0.023544264778693	NA	NA	NA	NA	NA	NA	0.011312905997992888	0.009597850081581726	Asn	Asp	FALSE	NA	1	0	0	0	0	0	0	0	0	0	0	0	0	0	0	0	0	0	0	0	0	0	0	0	0	0	0	0	0	0	0	0	1	0	0	0	0	0	0	0	0	0	0	0	0	0	0	0	0	0	0	0	0	0	0	0	0	0	0	0	0	0	0	0	0	0	36.49	FALSE	FALSE	FALSE	160	0.008
PPP2R2Dp.Val283Leu	PPP2R2D	0.00784808825956446	0.00519858598461218	0	0.023544264778693	NA	NA	NA	NA	NA	NA	0.011312905997992888	0.009597850081581726	Leu	Val	FALSE	NA	1	0	0	0	0	0	0	0	0	0	0	0	0	0	0	0	0	0	0	0	0	0	0	0	0	0	0	0	0	0	0	0	1	0	0	0	0	0	0	0	0	0	0	0	0	0	0	0	0	0	0	0	0	0	0	0	0	0	0	0	0	0	0	0	0	0	36.9	FALSE	FALSE	FALSE	160	0.008
PPP2R3Ap.Lys257Arg	PPP2R3A	0.00784808825956446	0.00519858598461218	0	0.023544264778693	NA	NA	NA	NA	NA	NA	0.011312905997992888	0.009597850081581726	Arg	Lys	TRUE	NA	1	0	0	0	0	0	0	0	0	0	0	0	0	0	0	0	0	0	0	0	0	0	0	0	0	0	0	0	0	0	0	0	1	0	0	0	0	0	0	0	0	0	0	0	0	0	0	0	0	0	0	0	0	0	0	0	0	0	0	0	0	0	0	0	0	0	36.3	FALSE	FALSE	FALSE	160	0.008
PPP2R3Ap.Lys807Asn	PPP2R3A	0.00784808825956446	0.00519858598461218	0	0.023544264778693	NA	NA	NA	NA	NA	NA	0.011312905997992888	0.009597850081581726	Asn	Lys	FALSE	NA	1	0	0	0	0	0	0	0	0	0	0	0	0	0	0	0	0	0	0	0	0	0	0	0	0	0	0	0	0	0	0	0	1	0	0	0	0	0	0	0	0	0	0	0	0	0	0	0	0	0	0	0	0	0	0	0	0	0	0	0	0	0	0	0	0	0	36.67	FALSE	FALSE	FALSE	160	0.008
PPP2R4p.Asp213Asn	PPP2R4	0.00784808825956446	0.00519858598461218	0	0.023544264778693	NA	NA	NA	NA	NA	NA	0.011312905997992888	0.009597850081581726	Asn	Asp	FALSE	NA	1	0	0	0	0	0	0	0	0	0	0	0	0	0	0	0	0	0	0	0	0	0	0	0	0	0	0	0	0	0	0	0	1	0	0	0	0	0	0	0	0	0	0	0	0	0	0	0	0	0	0	0	0	0	0	0	0	0	0	0	0	0	0	0	0	0	36.51	FALSE	FALSE	FALSE	160	0.008
PPP2R5Bp.Phe242Leu	PPP2R5B	0.00784808825956446	0.00519858598461218	0	0.023544264778693	NA	NA	NA	NA	NA	NA	0.011312905997992888	0.009597850081581726	Leu	Phe	FALSE	NA	1	0	0	0	0	0	0	0	0	0	0	0	0	0	0	0	0	0	0	0	0	0	0	0	0	0	0	0	0	0	0	0	1	0	0	0	0	0	0	0	0	0	0	0	0	0	0	0	0	0	0	0	0	0	0	0	0	0	0	0	0	0	0	0	0	0	36.53	FALSE	FALSE	FALSE	160	0.008
PPP2R5Cp.Glu459Lys	PPP2R5C	0.00784808825956446	0.00519858598461218	0	0.023544264778693	NA	NA	NA	NA	NA	NA	0.011312905997992888	0.009597850081581726	Lys	Glu	TRUE	NA	1	0	0	0	0	0	0	0	0	0	0	0	0	0	0	0	0	0	0	0	0	0	0	0	0	0	0	0	0	0	0	0	1	0	0	0	0	0	0	0	0	0	0	0	0	0	0	0	0	0	0	0	0	0	0	0	0	0	0	0	0	0	0	0	0	0	36.15	FALSE	FALSE	FALSE	160	0.008
PPP4R1p.Pro47Thr	PPP4R1	0.00784808825956446	0.00519858598461218	0	0.023544264778693	NA	NA	NA	NA	NA	NA	0.011312905997992888	0.009597850081581726	Thr	Pro	TRUE	NA	1	0	0	0	0	0	0	0	0	0	0	0	0	0	0	0	0	0	0	0	0	0	0	0	0	0	0	0	0	0	0	0	1	0	0	0	0	0	0	0	0	0	0	0	0	0	0	0	0	0	0	0	0	0	0	0	0	0	0	0	0	0	0	0	0	0	37.24	FALSE	FALSE	FALSE	160	0.008
PPP4R4p.Ala494Gly	PPP4R4	0.00784808825956446	0.00519858598461218	0	0.023544264778693	NA	NA	NA	NA	NA	NA	0.011312905997992888	0.009597850081581726	Gly	Ala	FALSE	NA	1	0	0	0	0	0	0	0	0	0	0	0	0	0	0	0	0	0	0	0	0	0	0	0	0	0	0	0	0	0	0	0	1	0	0	0	0	0	0	0	0	0	0	0	0	0	0	0	0	0	0	0	0	0	0	0	0	0	0	0	0	0	0	0	0	0	36.99	FALSE	FALSE	FALSE	160	0.008
PPP4R4p.Gln332His	PPP4R4	0.00784808825956446	0.00519858598461218	0	0.023544264778693	NA	NA	NA	NA	NA	NA	0.011312905997992888	0.009597850081581726	His	Gln	TRUE	NA	1	0	0	0	0	0	0	0	0	0	0	0	0	0	0	0	0	0	0	0	0	0	0	0	0	0	0	0	0	0	0	0	1	0	0	0	0	0	0	0	0	0	0	0	0	0	0	0	0	0	0	0	0	0	0	0	0	0	0	0	0	0	0	0	0	0	36.28	FALSE	FALSE	FALSE	160	0.008
PPP6R2p.Arg168His	PPP6R2	0.00784808825956446	0.00519858598461218	0	0.023544264778693	NA	NA	NA	NA	NA	NA	0.011312905997992888	0.009597850081581726	His	Arg	TRUE	NA	1	0	0	0	0	0	0	0	0	0	0	0	0	0	0	0	0	0	0	0	0	0	0	0	0	0	0	0	0	0	0	0	1	0	0	0	0	0	0	0	0	0	0	0	0	0	0	0	0	0	0	0	0	0	0	0	0	0	0	0	0	0	0	0	0	0	37.69	FALSE	FALSE	FALSE	160	0.008
PPWD1p.Glu396Gln	PPWD1	0.00784808825956446	0.00519858598461218	0	0.023544264778693	NA	NA	NA	NA	NA	NA	0.011312905997992888	0.009597850081581726	Gln	Glu	FALSE	NA	1	0	0	0	0	0	0	0	0	0	0	0	0	0	0	0	0	0	0	0	0	0	0	0	0	0	0	0	0	0	0	0	1	0	0	0	0	0	0	0	0	0	0	0	0	0	0	0	0	0	0	0	0	0	0	0	0	0	0	0	0	0	0	0	0	0	36.83	FALSE	FALSE	FALSE	160	0.008
PQBP1p.Glu21Lys	PQBP1	0.00784808825956446	0.00519858598461218	0	0.023544264778693	NA	NA	NA	NA	NA	NA	0.011312905997992888	0.009597850081581726	Lys	Glu	TRUE	NA	1	0	0	0	0	0	0	0	0	0	0	0	0	0	0	0	0	0	0	0	0	0	0	0	0	0	0	0	0	0	0	0	1	0	0	0	0	0	0	0	0	0	0	0	0	0	0	0	0	0	0	0	0	0	0	0	0	0	0	0	0	0	0	0	0	0	37.04	FALSE	FALSE	FALSE	160	0.008
PRAM1p.Pro461Leu	PRAM1	0.00784808825956446	0.00519858598461218	0	0.023544264778693	NA	NA	NA	NA	NA	NA	0.011312905997992888	0.009597850081581726	Leu	Pro	FALSE	NA	1	0	0	0	0	0	0	0	0	0	0	0	0	0	0	0	0	0	0	0	0	0	0	0	0	0	0	0	0	0	0	0	1	0	0	0	0	0	0	0	0	0	0	0	0	0	0	0	0	0	0	0	0	0	0	0	0	0	0	0	0	0	0	0	0	0	36.95	FALSE	FALSE	FALSE	160	0.008
PRAMEF11p.Glu112Asp	PRAMEF11	0.00784808825956446	0.00519858598461218	0	0.023544264778693	NA	NA	NA	NA	NA	NA	0.011312905997992888	0.009597850081581726	Asp	Glu	FALSE	NA	1	0	0	0	0	0	0	0	0	0	0	0	0	0	0	0	0	0	0	0	0	0	0	0	0	0	0	0	0	0	0	0	1	0	0	0	0	0	0	0	0	0	0	0	0	0	0	0	0	0	0	0	0	0	0	0	0	0	0	0	0	0	0	0	0	0	36.42	FALSE	FALSE	FALSE	160	0.008
PRAMEF11p.Lys144Arg	PRAMEF11	0.00784808825956446	0.00519858598461218	0	0.023544264778693	NA	NA	NA	NA	NA	NA	0.011312905997992888	0.009597850081581726	Arg	Lys	TRUE	NA	1	0	0	0	0	0	0	0	0	0	0	0	0	0	0	0	0	0	0	0	0	0	0	0	0	0	0	0	0	0	0	0	1	0	0	0	0	0	0	0	0	0	0	0	0	0	0	0	0	0	0	0	0	0	0	0	0	0	0	0	0	0	0	0	0	0	36.83	FALSE	FALSE	FALSE	160	0.008
PRAMEF11p.Pro186Ser	PRAMEF11	0.00784808825956446	0.00519858598461218	0	0.023544264778693	NA	NA	NA	NA	NA	NA	0.011312905997992888	0.009597850081581726	Ser	Pro	TRUE	NA	1	0	0	0	0	0	0	0	0	0	0	0	0	0	0	0	0	0	0	0	0	0	0	0	0	0	0	0	0	0	0	0	1	0	0	0	0	0	0	0	0	0	0	0	0	0	0	0	0	0	0	0	0	0	0	0	0	0	0	0	0	0	0	0	0	0	36.99	FALSE	FALSE	FALSE	160	0.008
PRAMEF17p.Arg201Gly	PRAMEF17	0.00784808825956446	0.00519858598461218	0	0.023544264778693	NA	NA	NA	NA	NA	NA	0.011312905997992888	0.009597850081581726	Gly	Arg	FALSE	NA	1	0	0	0	0	0	0	0	0	0	0	0	0	0	0	0	0	0	0	0	0	0	0	0	0	0	0	0	0	0	0	0	1	0	0	0	0	0	0	0	0	0	0	0	0	0	0	0	0	0	0	0	0	0	0	0	0	0	0	0	0	0	0	0	0	0	37.38	FALSE	FALSE	FALSE	160	0.008
PRAMEF17p.Lys200Thr	PRAMEF17	0.00784808825956446	0.00519858598461218	0	0.023544264778693	NA	NA	NA	NA	NA	NA	0.011312905997992888	0.009597850081581726	Thr	Lys	TRUE	NA	1	0	0	0	0	0	0	0	0	0	0	0	0	0	0	0	0	0	0	0	0	0	0	0	0	0	0	0	0	0	0	0	1	0	0	0	0	0	0	0	0	0	0	0	0	0	0	0	0	0	0	0	0	0	0	0	0	0	0	0	0	0	0	0	0	0	36.96	FALSE	FALSE	FALSE	160	0.008
PRAMEF17p.Lys346Asn	PRAMEF17	0.00784808825956446	0.00519858598461218	0	0.023544264778693	NA	NA	NA	NA	NA	NA	0.011312905997992888	0.009597850081581726	Asn	Lys	FALSE	NA	1	0	0	0	0	0	0	0	0	0	0	0	0	0	0	0	0	0	0	0	0	0	0	0	0	0	0	0	0	0	0	0	1	0	0	0	0	0	0	0	0	0	0	0	0	0	0	0	0	0	0	0	0	0	0	0	0	0	0	0	0	0	0	0	0	0	36.81	FALSE	FALSE	FALSE	160	0.008
PRAMEF1p.Asn426Lys	PRAMEF1	0.00784808825956446	0.00519858598461218	0	0.023544264778693	NA	NA	NA	NA	NA	NA	0.011312905997992888	0.009597850081581726	Lys	Asn	TRUE	NA	1	0	0	0	0	0	0	0	0	0	0	0	0	0	0	0	0	0	0	0	0	0	0	0	0	0	0	0	0	0	0	0	1	0	0	0	0	0	0	0	0	0	0	0	0	0	0	0	0	0	0	0	0	0	0	0	0	0	0	0	0	0	0	0	0	0	36.77	FALSE	FALSE	FALSE	160	0.008
PRAMEF1p.Leu379Ile	PRAMEF1	0.00784808825956446	0.00519858598461218	0	0.023544264778693	NA	NA	NA	NA	NA	NA	0.011312905997992888	0.009597850081581726	Ile	Leu	FALSE	NA	1	0	0	0	0	0	0	0	0	0	0	0	0	0	0	0	0	0	0	0	0	0	0	0	0	0	0	0	0	0	0	0	1	0	0	0	0	0	0	0	0	0	0	0	0	0	0	0	0	0	0	0	0	0	0	0	0	0	0	0	0	0	0	0	0	0	36.45	FALSE	FALSE	FALSE	160	0.008
PRAMEF22p.Arg198Ile	PRAMEF22	0.00784808825956446	0.00519858598461218	0	0.023544264778693	NA	NA	NA	NA	NA	NA	0.011312905997992888	0.009597850081581726	Ile	Arg	FALSE	NA	1	0	0	0	0	0	0	0	0	0	0	0	0	0	0	0	0	0	0	0	0	0	0	0	0	0	0	0	0	0	0	0	1	0	0	0	0	0	0	0	0	0	0	0	0	0	0	0	0	0	0	0	0	0	0	0	0	0	0	0	0	0	0	0	0	0	36.39	FALSE	FALSE	FALSE	160	0.008
PRAMEF2p.Ala13Val	PRAMEF2	0.00784808825956446	0.00519858598461218	0	0.023544264778693	NA	NA	NA	NA	NA	NA	0.011312905997992888	0.009597850081581726	Val	Ala	FALSE	NA	1	0	0	0	0	0	0	0	0	0	0	0	0	0	0	0	0	0	0	0	0	0	0	0	0	0	0	0	0	0	0	0	1	0	0	0	0	0	0	0	0	0	0	0	0	0	0	0	0	0	0	0	0	0	0	0	0	0	0	0	0	0	0	0	0	0	36.52	FALSE	FALSE	FALSE	160	0.008
PRAMEF2p.Arg33Lys	PRAMEF2	0.00784808825956446	0.00519858598461218	0	0.023544264778693	NA	NA	NA	NA	NA	NA	0.011312905997992888	0.009597850081581726	Lys	Arg	TRUE	NA	1	0	0	0	0	0	0	0	0	0	0	0	0	0	0	0	0	0	0	0	0	0	0	0	0	0	0	0	0	0	0	0	1	0	0	0	0	0	0	0	0	0	0	0	0	0	0	0	0	0	0	0	0	0	0	0	0	0	0	0	0	0	0	0	0	0	36.33	FALSE	FALSE	FALSE	160	0.008
PRAMEF2p.Arg399Cys	PRAMEF2	0.00784808825956446	0.00519858598461218	0	0.023544264778693	NA	NA	NA	NA	NA	NA	0.011312905997992888	0.009597850081581726	Cys	Arg	TRUE	NA	1	0	0	0	0	0	0	0	0	0	0	0	0	0	0	0	0	0	0	0	0	0	0	0	0	0	0	0	0	0	0	0	1	0	0	0	0	0	0	0	0	0	0	0	0	0	0	0	0	0	0	0	0	0	0	0	0	0	0	0	0	0	0	0	0	0	36.84	FALSE	FALSE	FALSE	160	0.008
PRAMEF2p.Phe263Leu	PRAMEF2	0.00784808825956446	0.00519858598461218	0	0.023544264778693	NA	NA	NA	NA	NA	NA	0.011312905997992888	0.009597850081581726	Leu	Phe	FALSE	NA	1	0	0	0	0	0	0	0	0	0	0	0	0	0	0	0	0	0	0	0	0	0	0	0	0	0	0	0	0	0	0	0	1	0	0	0	0	0	0	0	0	0	0	0	0	0	0	0	0	0	0	0	0	0	0	0	0	0	0	0	0	0	0	0	0	0	37.5	FALSE	FALSE	FALSE	160	0.008
PRAMEF4p.Leu182Val	PRAMEF4	0.00784808825956446	0.00519858598461218	0	0.023544264778693	NA	NA	NA	NA	NA	NA	0.011312905997992888	0.009597850081581726	Val	Leu	FALSE	NA	1	0	0	0	0	0	0	0	0	0	0	0	0	0	0	0	0	0	0	0	0	0	0	0	0	0	0	0	0	0	0	0	1	0	0	0	0	0	0	0	0	0	0	0	0	0	0	0	0	0	0	0	0	0	0	0	0	0	0	0	0	0	0	0	0	0	36.34	FALSE	FALSE	FALSE	160	0.008
PRAMEF4p.Phe42Cys	PRAMEF4	0.00784808825956446	0.00519858598461218	0	0.023544264778693	NA	NA	NA	NA	NA	NA	0.011312905997992888	0.009597850081581726	Cys	Phe	TRUE	NA	1	0	0	0	0	0	0	0	0	0	0	0	0	0	0	0	0	0	0	0	0	0	0	0	0	0	0	0	0	0	0	0	1	0	0	0	0	0	0	0	0	0	0	0	0	0	0	0	0	0	0	0	0	0	0	0	0	0	0	0	0	0	0	0	0	0	36.65	FALSE	FALSE	FALSE	160	0.008
PRAMEF4p.Phe433Val	PRAMEF4	0.00784808825956446	0.00519858598461218	0	0.023544264778693	NA	NA	NA	NA	NA	NA	0.011312905997992888	0.009597850081581726	Val	Phe	FALSE	NA	1	0	0	0	0	0	0	0	0	0	0	0	0	0	0	0	0	0	0	0	0	0	0	0	0	0	0	0	0	0	0	0	1	0	0	0	0	0	0	0	0	0	0	0	0	0	0	0	0	0	0	0	0	0	0	0	0	0	0	0	0	0	0	0	0	0	36.67	FALSE	FALSE	FALSE	160	0.008
PRAMEF4p.Ser331Gly	PRAMEF4	0.00784808825956446	0.00519858598461218	0	0.023544264778693	NA	NA	NA	NA	NA	NA	0.011312905997992888	0.009597850081581726	Gly	Ser	FALSE	NA	1	0	0	0	0	0	0	0	0	0	0	0	0	0	0	0	0	0	0	0	0	0	0	0	0	0	0	0	0	0	0	0	1	0	0	0	0	0	0	0	0	0	0	0	0	0	0	0	0	0	0	0	0	0	0	0	0	0	0	0	0	0	0	0	0	0	37.01	FALSE	FALSE	FALSE	160	0.008
PRAMEF6p.Asp137His	PRAMEF6	0.00784808825956446	0.00519858598461218	0	0.023544264778693	NA	NA	NA	NA	NA	NA	0.011312905997992888	0.009597850081581726	His	Asp	TRUE	NA	1	0	0	0	0	0	0	0	0	0	0	0	0	0	0	0	0	0	0	0	0	0	0	0	0	0	0	0	0	0	0	0	1	0	0	0	0	0	0	0	0	0	0	0	0	0	0	0	0	0	0	0	0	0	0	0	0	0	0	0	0	0	0	0	0	0	36.36	FALSE	FALSE	FALSE	160	0.008
PRAMEF6p.Glu118Ala	PRAMEF6	0.00784808825956446	0.00519858598461218	0	0.023544264778693	NA	NA	NA	NA	NA	NA	0.011312905997992888	0.009597850081581726	Ala	Glu	FALSE	NA	1	0	0	0	0	0	0	0	0	0	0	0	0	0	0	0	0	0	0	0	0	0	0	0	0	0	0	0	0	0	0	0	1	0	0	0	0	0	0	0	0	0	0	0	0	0	0	0	0	0	0	0	0	0	0	0	0	0	0	0	0	0	0	0	0	0	37.2	FALSE	FALSE	FALSE	160	0.008
PRAMEF6p.Lys129Met	PRAMEF6	0.00784808825956446	0.00519858598461218	0	0.023544264778693	NA	NA	NA	NA	NA	NA	0.011312905997992888	0.009597850081581726	Met	Lys	FALSE	NA	1	0	0	0	0	0	0	0	0	0	0	0	0	0	0	0	0	0	0	0	0	0	0	0	0	0	0	0	0	0	0	0	1	0	0	0	0	0	0	0	0	0	0	0	0	0	0	0	0	0	0	0	0	0	0	0	0	0	0	0	0	0	0	0	0	0	37.46	FALSE	FALSE	FALSE	160	0.008
PRAMEF6p.Lys183Asn	PRAMEF6	0.00784808825956446	0.00519858598461218	0	0.023544264778693	NA	NA	NA	NA	NA	NA	0.011312905997992888	0.009597850081581726	Asn	Lys	FALSE	NA	1	0	0	0	0	0	0	0	0	0	0	0	0	0	0	0	0	0	0	0	0	0	0	0	0	0	0	0	0	0	0	0	1	0	0	0	0	0	0	0	0	0	0	0	0	0	0	0	0	0	0	0	0	0	0	0	0	0	0	0	0	0	0	0	0	0	36	FALSE	FALSE	FALSE	160	0.008
PRAMEF7p.Leu355Val	PRAMEF7	0.00784808825956446	0.00519858598461218	0	0.023544264778693	NA	NA	NA	NA	NA	NA	0.011312905997992888	0.009597850081581726	Val	Leu	FALSE	NA	1	0	0	0	0	0	0	0	0	0	0	0	0	0	0	0	0	0	0	0	0	0	0	0	0	0	0	0	0	0	0	0	1	0	0	0	0	0	0	0	0	0	0	0	0	0	0	0	0	0	0	0	0	0	0	0	0	0	0	0	0	0	0	0	0	0	37.18	FALSE	FALSE	FALSE	160	0.008
PRAP1p.Arg125Met	PRAP1	0.00784808825956446	0.00519858598461218	0	0.023544264778693	NA	NA	NA	NA	NA	NA	0.011312905997992888	0.009597850081581726	Met	Arg	FALSE	NA	1	0	0	0	0	0	0	0	0	0	0	0	0	0	0	0	0	0	0	0	0	0	0	0	0	0	0	0	0	0	0	0	1	0	0	0	0	0	0	0	0	0	0	0	0	0	0	0	0	0	0	0	0	0	0	0	0	0	0	0	0	0	0	0	0	0	37.08	FALSE	FALSE	FALSE	160	0.008
PRAP1p.His146Arg	PRAP1	0.00784808825956446	0.00519858598461218	0	0.023544264778693	NA	NA	NA	NA	NA	NA	0.011312905997992888	0.009597850081581726	Arg	His	TRUE	NA	1	0	0	0	0	0	0	0	0	0	0	0	0	0	0	0	0	0	0	0	0	0	0	0	0	0	0	0	0	0	0	0	1	0	0	0	0	0	0	0	0	0	0	0	0	0	0	0	0	0	0	0	0	0	0	0	0	0	0	0	0	0	0	0	0	0	36.7	FALSE	FALSE	FALSE	160	0.008
PRB1p.Pro102Gln	PRB1	0.00784808825956446	0.00519858598461218	0	0.023544264778693	NA	NA	NA	NA	NA	NA	0.011312905997992888	0.009597850081581726	Gln	Pro	FALSE	NA	1	0	0	0	0	0	0	0	0	0	0	0	0	0	0	0	0	0	0	0	0	0	0	0	0	0	0	0	0	0	0	0	1	0	0	0	0	0	0	0	0	0	0	0	0	0	0	0	0	0	0	0	0	0	0	0	0	0	0	0	0	0	0	0	0	0	36.57	FALSE	FALSE	FALSE	160	0.008
PRB3p.Pro115Arg	PRB3	0.00784808825956446	0.00519858598461218	0	0.023544264778693	NA	NA	NA	NA	NA	NA	0.011312905997992888	0.009597850081581726	Arg	Pro	TRUE	NA	1	0	0	0	0	0	0	0	0	0	0	0	0	0	0	0	0	0	0	0	0	0	0	0	0	0	0	0	0	0	0	0	1	0	0	0	0	0	0	0	0	0	0	0	0	0	0	0	0	0	0	0	0	0	0	0	0	0	0	0	0	0	0	0	0	0	35.89	FALSE	FALSE	FALSE	160	0.008
PRB3p.Pro251Leu	PRB3	0.00784808825956446	0.00519858598461218	0	0.023544264778693	NA	NA	NA	NA	NA	NA	0.011312905997992888	0.009597850081581726	Leu	Pro	FALSE	NA	1	0	0	0	0	0	0	0	0	0	0	0	0	0	0	0	0	0	0	0	0	0	0	0	0	0	0	0	0	0	0	0	1	0	0	0	0	0	0	0	0	0	0	0	0	0	0	0	0	0	0	0	0	0	0	0	0	0	0	0	0	0	0	0	0	0	36.62	FALSE	FALSE	FALSE	160	0.008
PRB4p.Glu190Asp	PRB4	0.00784808825956446	0.00519858598461218	0	0.023544264778693	NA	NA	NA	NA	NA	NA	0.011312905997992888	0.009597850081581726	Asp	Glu	FALSE	NA	1	0	0	0	0	0	0	0	0	0	0	0	0	0	0	0	0	0	0	0	0	0	0	0	0	0	0	0	0	0	0	0	1	0	0	0	0	0	0	0	0	0	0	0	0	0	0	0	0	0	0	0	0	0	0	0	0	0	0	0	0	0	0	0	0	0	37.63	FALSE	FALSE	FALSE	160	0.008
PRCCp.Asp362Asn	PRCC	0.00784808825956446	0.00519858598461218	0	0.023544264778693	NA	NA	NA	NA	NA	NA	0.011312905997992888	0.009597850081581726	Asn	Asp	FALSE	1	1	0	0	0	0	0	0	0	0	0	0	0	0	0	0	0	0	0	0	0	0	0	0	0	0	0	0	0	0	0	0	0	1	0	0	0	0	0	0	0	0	0	0	0	0	0	0	0	0	0	0	0	0	0	0	0	0	0	0	0	0	0	0	0	0	0	37.41	FALSE	FALSE	FALSE	160	0.008
PRCPp.Gly61Glu	PRCP	0.00784808825956446	0.00519858598461218	0	0.023544264778693	NA	NA	NA	NA	NA	NA	0.011312905997992888	0.009597850081581726	Glu	Gly	FALSE	NA	1	0	0	0	0	0	0	0	0	0	0	0	0	0	0	0	0	0	0	0	0	0	0	0	0	0	0	0	0	0	0	0	1	0	0	0	0	0	0	0	0	0	0	0	0	0	0	0	0	0	0	0	0	0	0	0	0	0	0	0	0	0	0	0	0	0	37.3	FALSE	FALSE	FALSE	160	0.008
PRDM10p.Arg716Cys	PRDM10	0.00784808825956446	0.00519858598461218	0	0.023544264778693	NA	NA	NA	NA	NA	NA	0.011312905997992888	0.009597850081581726	Cys	Arg	TRUE	NA	1	0	0	0	0	0	0	0	0	0	0	0	0	0	0	0	0	0	0	0	0	0	0	0	0	0	0	0	0	0	0	0	1	0	0	0	0	0	0	0	0	0	0	0	0	0	0	0	0	0	0	0	0	0	0	0	0	0	0	0	0	0	0	0	0	0	37.25	FALSE	FALSE	FALSE	160	0.008
PRDM11p.Trp161Cys	PRDM11	0.00784808825956446	0.00519858598461218	0	0.023544264778693	NA	NA	NA	NA	NA	NA	0.011312905997992888	0.009597850081581726	Cys	Trp	TRUE	NA	1	0	0	0	0	0	0	0	0	0	0	0	0	0	0	0	0	0	0	0	0	0	0	0	0	0	0	0	0	0	0	0	1	0	0	0	0	0	0	0	0	0	0	0	0	0	0	0	0	0	0	0	0	0	0	0	0	0	0	0	0	0	0	0	0	0	36.97	FALSE	FALSE	FALSE	160	0.008
PRDM11p.Trp365Leu	PRDM11	0.00784808825956446	0.00519858598461218	0	0.023544264778693	NA	NA	NA	NA	NA	NA	0.011312905997992888	0.009597850081581726	Leu	Trp	FALSE	NA	1	0	0	0	0	0	0	0	0	0	0	0	0	0	0	0	0	0	0	0	0	0	0	0	0	0	0	0	0	0	0	0	1	0	0	0	0	0	0	0	0	0	0	0	0	0	0	0	0	0	0	0	0	0	0	0	0	0	0	0	0	0	0	0	0	0	36.69	FALSE	FALSE	FALSE	160	0.008
PRDM13p.Arg157His	PRDM13	0.00784808825956446	0.00519858598461218	0	0.023544264778693	NA	NA	NA	NA	NA	NA	0.011312905997992888	0.009597850081581726	His	Arg	TRUE	NA	1	0	0	0	0	0	0	0	0	0	0	0	0	0	0	0	0	0	0	0	0	0	0	0	0	0	0	0	0	0	0	0	1	0	0	0	0	0	0	0	0	0	0	0	0	0	0	0	0	0	0	0	0	0	0	0	0	0	0	0	0	0	0	0	0	0	37.46	FALSE	FALSE	FALSE	160	0.008
PRDM13p.Val52Leu	PRDM13	0.00784808825956446	0.00519858598461218	0	0.023544264778693	NA	NA	NA	NA	NA	NA	0.011312905997992888	0.009597850081581726	Leu	Val	FALSE	NA	1	0	0	0	0	0	0	0	0	0	0	0	0	0	0	0	0	0	0	0	0	0	0	0	0	0	0	0	0	0	0	0	1	0	0	0	0	0	0	0	0	0	0	0	0	0	0	0	0	0	0	0	0	0	0	0	0	0	0	0	0	0	0	0	0	0	37.22	FALSE	FALSE	FALSE	160	0.008
PRDM14p.Arg444Trp	PRDM14	0.00784808825956446	0.00519858598461218	0	0.023544264778693	NA	NA	NA	NA	NA	NA	0.011312905997992888	0.009597850081581726	Trp	Arg	FALSE	NA	1	0	0	0	0	0	0	0	0	0	0	0	0	0	0	0	0	0	0	0	0	0	0	0	0	0	0	0	0	0	0	0	1	0	0	0	0	0	0	0	0	0	0	0	0	0	0	0	0	0	0	0	0	0	0	0	0	0	0	0	0	0	0	0	0	0	36.52	FALSE	FALSE	FALSE	160	0.008
PRDM14p.Ser237Tyr	PRDM14	0.00784808825956446	0.00519858598461218	0	0.023544264778693	NA	NA	NA	NA	NA	NA	0.011312905997992888	0.009597850081581726	Tyr	Ser	TRUE	NA	1	0	0	0	0	0	0	0	0	0	0	0	0	0	0	0	0	0	0	0	0	0	0	0	0	0	0	0	0	0	0	0	1	0	0	0	0	0	0	0	0	0	0	0	0	0	0	0	0	0	0	0	0	0	0	0	0	0	0	0	0	0	0	0	0	0	36.16	FALSE	FALSE	FALSE	160	0.008
PRDM15p.Arg1073His	PRDM15	0.00784808825956446	0.00519858598461218	0	0.023544264778693	NA	NA	NA	NA	NA	NA	0.011312905997992888	0.009597850081581726	His	Arg	TRUE	NA	1	0	0	0	0	0	0	0	0	0	0	0	0	0	0	0	0	0	0	0	0	0	0	0	0	0	0	0	0	0	0	0	1	0	0	0	0	0	0	0	0	0	0	0	0	0	0	0	0	0	0	0	0	0	0	0	0	0	0	0	0	0	0	0	0	0	37.63	FALSE	FALSE	FALSE	160	0.008
PRDM15p.Cys767Ter	PRDM15	0.00784808825956446	0.00519858598461218	0	0.023544264778693	NA	NA	NA	NA	NA	NA	0.011312905997992888	0.009597850081581726	Ter	Cys	FALSE	NA	1	0	0	0	0	0	0	0	0	0	0	0	0	0	0	0	0	0	0	0	0	0	0	0	0	0	0	0	0	0	0	0	1	0	0	0	0	0	0	0	0	0	0	0	0	0	0	0	0	0	0	0	0	0	0	0	0	0	0	0	0	0	0	0	0	0	37.07	FALSE	FALSE	FALSE	160	0.008
PRDM16p.Ala643Ser	PRDM16	0.00784808825956446	0.00519858598461218	0	0.023544264778693	NA	NA	NA	NA	NA	NA	0.011312905997992888	0.009597850081581726	Ser	Ala	TRUE	1	1	0	0	0	0	0	0	0	0	0	0	0	0	0	0	0	0	0	0	0	0	0	0	0	0	0	0	0	0	0	0	0	1	0	0	0	0	0	0	0	0	0	0	0	0	0	0	0	0	0	0	0	0	0	0	0	0	0	0	0	0	0	0	0	0	0	37.18	FALSE	FALSE	FALSE	160	0.008
PRDM6p.Arg220His	PRDM6	0.00784808825956446	0.00519858598461218	0	0.023544264778693	NA	NA	NA	NA	NA	NA	0.011312905997992888	0.009597850081581726	His	Arg	TRUE	NA	1	0	0	0	0	0	0	0	0	0	0	0	0	0	0	0	0	0	0	0	0	0	0	0	0	0	0	0	0	0	0	0	1	0	0	0	0	0	0	0	0	0	0	0	0	0	0	0	0	0	0	0	0	0	0	0	0	0	0	0	0	0	0	0	0	0	37.68	FALSE	FALSE	FALSE	160	0.008
PRDM6p.Val448Met	PRDM6	0.00784808825956446	0.00519858598461218	0	0.023544264778693	NA	NA	NA	NA	NA	NA	0.011312905997992888	0.009597850081581726	Met	Val	FALSE	NA	1	0	0	0	0	0	0	0	0	0	0	0	0	0	0	0	0	0	0	0	0	0	0	0	0	0	0	0	0	0	0	0	1	0	0	0	0	0	0	0	0	0	0	0	0	0	0	0	0	0	0	0	0	0	0	0	0	0	0	0	0	0	0	0	0	0	36.45	FALSE	FALSE	FALSE	160	0.008
PRDM7p.Glu284Lys	PRDM7	0.00784808825956446	0.00519858598461218	0	0.023544264778693	NA	NA	NA	NA	NA	NA	0.011312905997992888	0.009597850081581726	Lys	Glu	TRUE	NA	1	0	0	0	0	0	0	0	0	0	0	0	0	0	0	0	0	0	0	0	0	0	0	0	0	0	0	0	0	0	0	0	1	0	0	0	0	0	0	0	0	0	0	0	0	0	0	0	0	0	0	0	0	0	0	0	0	0	0	0	0	0	0	0	0	0	37.11	FALSE	FALSE	FALSE	160	0.008
PRDM8p.Gly207Ser	PRDM8	0.00784808825956446	0.00519858598461218	0	0.023544264778693	NA	NA	NA	NA	NA	NA	0.011312905997992888	0.009597850081581726	Ser	Gly	TRUE	NA	1	0	0	0	0	0	0	0	0	0	0	0	0	0	0	0	0	0	0	0	0	0	0	0	0	0	0	0	0	0	0	0	1	0	0	0	0	0	0	0	0	0	0	0	0	0	0	0	0	0	0	0	0	0	0	0	0	0	0	0	0	0	0	0	0	0	36.47	FALSE	FALSE	FALSE	160	0.008
PRDM9p.Lys461Ile	PRDM9	0.00784808825956446	0.00519858598461218	0	0.023544264778693	NA	NA	NA	NA	NA	NA	0.011312905997992888	0.009597850081581726	Ile	Lys	FALSE	NA	1	0	0	0	0	0	0	0	0	0	0	0	0	0	0	0	0	0	0	0	0	0	0	0	0	0	0	0	0	0	0	0	1	0	0	0	0	0	0	0	0	0	0	0	0	0	0	0	0	0	0	0	0	0	0	0	0	0	0	0	0	0	0	0	0	0	37.55	FALSE	FALSE	FALSE	160	0.008
PRDM9p.Ser618Ile	PRDM9	0.00784808825956446	0.00519858598461218	0	0.023544264778693	NA	NA	NA	NA	NA	NA	0.011312905997992888	0.009597850081581726	Ile	Ser	FALSE	NA	1	0	0	0	0	0	0	0	0	0	0	0	0	0	0	0	0	0	0	0	0	0	0	0	0	0	0	0	0	0	0	0	1	0	0	0	0	0	0	0	0	0	0	0	0	0	0	0	0	0	0	0	0	0	0	0	0	0	0	0	0	0	0	0	0	0	36.99	FALSE	FALSE	FALSE	160	0.008
PRDX4p.Asp71Asn	PRDX4	0.00784808825956446	0.00519858598461218	0	0.023544264778693	NA	NA	NA	NA	NA	NA	0.011312905997992888	0.009597850081581726	Asn	Asp	FALSE	NA	1	0	0	0	0	0	0	0	0	0	0	0	0	0	0	0	0	0	0	0	0	0	0	0	0	0	0	0	0	0	0	0	1	0	0	0	0	0	0	0	0	0	0	0	0	0	0	0	0	0	0	0	0	0	0	0	0	0	0	0	0	0	0	0	0	0	36.25	FALSE	FALSE	FALSE	160	0.008
PRELID2p.Gln91Ter	PRELID2	0.00784808825956446	0.00519858598461218	0	0.023544264778693	NA	NA	NA	NA	NA	NA	0.011312905997992888	0.009597850081581726	Ter	Gln	FALSE	NA	1	0	0	0	0	0	0	0	0	0	0	0	0	0	0	0	0	0	0	0	0	0	0	0	0	0	0	0	0	0	0	0	1	0	0	0	0	0	0	0	0	0	0	0	0	0	0	0	0	0	0	0	0	0	0	0	0	0	0	0	0	0	0	0	0	0	38.27	FALSE	FALSE	FALSE	160	0.008
PREX1p.Gln1415Ter	PREX1	0.00784808825956446	0.00519858598461218	0	0.023544264778693	NA	NA	NA	NA	NA	NA	0.011312905997992888	0.009597850081581726	Ter	Gln	FALSE	NA	1	0	0	0	0	0	0	0	0	0	0	0	0	0	0	0	0	0	0	0	0	0	0	0	0	0	0	0	0	0	0	0	1	0	0	0	0	0	0	0	0	0	0	0	0	0	0	0	0	0	0	0	0	0	0	0	0	0	0	0	0	0	0	0	0	0	35.69	FALSE	FALSE	FALSE	160	0.008
PREX1p.Phe142Leu	PREX1	0.00784808825956446	0.00519858598461218	0	0.023544264778693	NA	NA	NA	NA	NA	NA	0.011312905997992888	0.009597850081581726	Leu	Phe	FALSE	NA	1	0	0	0	0	0	0	0	0	0	0	0	0	0	0	0	0	0	0	0	0	0	0	0	0	0	0	0	0	0	0	0	1	0	0	0	0	0	0	0	0	0	0	0	0	0	0	0	0	0	0	0	0	0	0	0	0	0	0	0	0	0	0	0	0	0	37.11	FALSE	FALSE	FALSE	160	0.008
PREX2p.Asp752Glu	PREX2	0.00784808825956446	0.00519858598461218	0	0.023544264778693	NA	NA	NA	NA	NA	NA	0.011312905997992888	0.009597850081581726	Glu	Asp	FALSE	1	1	0	0	0	0	0	0	0	0	0	0	0	0	0	0	0	0	0	0	0	0	0	0	0	0	0	0	0	0	0	0	0	1	0	0	0	0	0	0	0	0	0	0	0	0	0	0	0	0	0	0	0	0	0	0	0	0	0	0	0	0	0	0	0	0	0	37	FALSE	FALSE	FALSE	160	0.008
PREX2p.Asp752Gly	PREX2	0.00784808825956446	0.00519858598461218	0	0.023544264778693	NA	NA	NA	NA	NA	NA	0.011312905997992888	0.009597850081581726	Gly	Asp	FALSE	1	1	0	0	0	0	0	0	0	0	0	0	0	0	0	0	0	0	0	0	0	0	0	0	0	0	0	0	0	0	0	0	0	1	0	0	0	0	0	0	0	0	0	0	0	0	0	0	0	0	0	0	0	0	0	0	0	0	0	0	0	0	0	0	0	0	0	37.31	FALSE	FALSE	FALSE	160	0.008
PREX2p.Gln1046Glu	PREX2	0.00784808825956446	0.00519858598461218	0	0.023544264778693	NA	NA	NA	NA	NA	NA	0.011312905997992888	0.009597850081581726	Glu	Gln	FALSE	1	1	0	0	0	0	0	0	0	0	0	0	0	0	0	0	0	0	0	0	0	0	0	0	0	0	0	0	0	0	0	0	0	1	0	0	0	0	0	0	0	0	0	0	0	0	0	0	0	0	0	0	0	0	0	0	0	0	0	0	0	0	0	0	0	0	0	36.92	FALSE	FALSE	FALSE	160	0.008
PREX2p.Glu127Gly	PREX2	0.00784808825956446	0.00519858598461218	0	0.023544264778693	NA	NA	NA	NA	NA	NA	0.011312905997992888	0.009597850081581726	Gly	Glu	FALSE	1	1	0	0	0	0	0	0	0	0	0	0	0	0	0	0	0	0	0	0	0	0	0	0	0	0	0	0	0	0	0	0	0	1	0	0	0	0	0	0	0	0	0	0	0	0	0	0	0	0	0	0	0	0	0	0	0	0	0	0	0	0	0	0	0	0	0	37.71	FALSE	FALSE	FALSE	160	0.008
PREX2p.Met388Ile	PREX2	0.00784808825956446	0.00519858598461218	0	0.023544264778693	NA	NA	NA	NA	NA	NA	0.011312905997992888	0.009597850081581726	Ile	Met	FALSE	1	1	0	0	0	0	0	0	0	0	0	0	0	0	0	0	0	0	0	0	0	0	0	0	0	0	0	0	0	0	0	0	0	1	0	0	0	0	0	0	0	0	0	0	0	0	0	0	0	0	0	0	0	0	0	0	0	0	0	0	0	0	0	0	0	0	0	36.89	FALSE	FALSE	FALSE	160	0.008
PREX2p.Val416Leu	PREX2	0.00784808825956446	0.00519858598461218	0	0.023544264778693	NA	NA	NA	NA	NA	NA	0.011312905997992888	0.009597850081581726	Leu	Val	FALSE	1	1	0	0	0	0	0	0	0	0	0	0	0	0	0	0	0	0	0	0	0	0	0	0	0	0	0	0	0	0	0	0	0	1	0	0	0	0	0	0	0	0	0	0	0	0	0	0	0	0	0	0	0	0	0	0	0	0	0	0	0	0	0	0	0	0	0	36.83	FALSE	FALSE	FALSE	160	0.008
PREX2p.Val945Gly	PREX2	0.00784808825956446	0.00519858598461218	0	0.023544264778693	NA	NA	NA	NA	NA	NA	0.011312905997992888	0.009597850081581726	Gly	Val	FALSE	1	1	0	0	0	0	0	0	0	0	0	0	0	0	0	0	0	0	0	0	0	0	0	0	0	0	0	0	0	0	0	0	0	1	0	0	0	0	0	0	0	0	0	0	0	0	0	0	0	0	0	0	0	0	0	0	0	0	0	0	0	0	0	0	0	0	0	36.96	FALSE	FALSE	FALSE	160	0.008
PRF1p.Ser451Asn	PRF1	0.00784808825956446	0.00519858598461218	0	0.023544264778693	NA	NA	NA	NA	NA	NA	0.011312905997992888	0.009597850081581726	Asn	Ser	FALSE	1	1	0	0	0	0	0	0	0	0	0	0	0	0	0	0	0	0	0	0	0	0	0	0	0	0	0	0	0	0	0	0	0	1	0	0	0	0	0	0	0	0	0	0	0	0	0	0	0	0	0	0	0	0	0	0	0	0	0	0	0	0	0	0	0	0	0	36.58	FALSE	FALSE	FALSE	160	0.008
PRG2p.Leu6Arg	PRG2	0.00784808825956446	0.00519858598461218	0	0.023544264778693	NA	NA	NA	NA	NA	NA	0.011312905997992888	0.009597850081581726	Arg	Leu	TRUE	NA	1	0	0	0	0	0	0	0	0	0	0	0	0	0	0	0	0	0	0	0	0	0	0	0	0	0	0	0	0	0	0	0	1	0	0	0	0	0	0	0	0	0	0	0	0	0	0	0	0	0	0	0	0	0	0	0	0	0	0	0	0	0	0	0	0	0	36.89	FALSE	FALSE	FALSE	160	0.008
PRG4p.Glu879Gly	PRG4	0.00784808825956446	0.00519858598461218	0	0.023544264778693	NA	NA	NA	NA	NA	NA	0.011312905997992888	0.009597850081581726	Gly	Glu	FALSE	NA	1	0	0	0	0	0	0	0	0	0	0	0	0	0	0	0	0	0	0	0	0	0	0	0	0	0	0	0	0	0	0	0	1	0	0	0	0	0	0	0	0	0	0	0	0	0	0	0	0	0	0	0	0	0	0	0	0	0	0	0	0	0	0	0	0	0	36.73	FALSE	FALSE	FALSE	160	0.008
PRG4p.Lys205Arg	PRG4	0.00784808825956446	0.00519858598461218	0	0.023544264778693	NA	NA	NA	NA	NA	NA	0.011312905997992888	0.009597850081581726	Arg	Lys	TRUE	NA	1	0	0	0	0	0	0	0	0	0	0	0	0	0	0	0	0	0	0	0	0	0	0	0	0	0	0	0	0	0	0	0	1	0	0	0	0	0	0	0	0	0	0	0	0	0	0	0	0	0	0	0	0	0	0	0	0	0	0	0	0	0	0	0	0	0	37.97	FALSE	FALSE	FALSE	160	0.008
PRIM2p.Lys177Thr	PRIM2	0.00784808825956446	0.00519858598461218	0	0.023544264778693	NA	NA	NA	NA	NA	NA	0.011312905997992888	0.009597850081581726	Thr	Lys	TRUE	NA	1	0	0	0	0	0	0	0	0	0	0	0	0	0	0	0	0	0	0	0	0	0	0	0	0	0	0	0	0	0	0	0	1	0	0	0	0	0	0	0	0	0	0	0	0	0	0	0	0	0	0	0	0	0	0	0	0	0	0	0	0	0	0	0	0	0	36.96	FALSE	FALSE	FALSE	160	0.008
PRKAA1p.Ile223Val	PRKAA1	0.00784808825956446	0.00519858598461218	0	0.023544264778693	NA	NA	NA	NA	NA	NA	0.011312905997992888	0.009597850081581726	Val	Ile	FALSE	NA	1	0	0	0	0	0	0	0	0	0	0	0	0	0	0	0	0	0	0	0	0	0	0	0	0	0	0	0	0	0	0	0	1	0	0	0	0	0	0	0	0	0	0	0	0	0	0	0	0	0	0	0	0	0	0	0	0	0	0	0	0	0	0	0	0	0	36.94	FALSE	FALSE	FALSE	160	0.008
PRKAA1p.Lys451Thr	PRKAA1	0.00784808825956446	0.00519858598461218	0	0.023544264778693	NA	NA	NA	NA	NA	NA	0.011312905997992888	0.009597850081581726	Thr	Lys	TRUE	NA	1	0	0	0	0	0	0	0	0	0	0	0	0	0	0	0	0	0	0	0	0	0	0	0	0	0	0	0	0	0	0	0	1	0	0	0	0	0	0	0	0	0	0	0	0	0	0	0	0	0	0	0	0	0	0	0	0	0	0	0	0	0	0	0	0	0	37.79	FALSE	FALSE	FALSE	160	0.008
PRKAB1p.Ser181Asn	PRKAB1	0.00784808825956446	0.00519858598461218	0	0.023544264778693	NA	NA	NA	NA	NA	NA	0.011312905997992888	0.009597850081581726	Asn	Ser	FALSE	NA	1	0	0	0	0	0	0	0	0	0	0	0	0	0	0	0	0	0	0	0	0	0	0	0	0	0	0	0	0	0	0	0	1	0	0	0	0	0	0	0	0	0	0	0	0	0	0	0	0	0	0	0	0	0	0	0	0	0	0	0	0	0	0	0	0	0	36.4	FALSE	FALSE	FALSE	160	0.008
PRKAG2p.Val463Glu	PRKAG2	0.00784808825956446	0.00519858598461218	0	0.023544264778693	NA	NA	NA	NA	NA	NA	0.011312905997992888	0.009597850081581726	Glu	Val	FALSE	NA	1	0	0	0	0	0	0	0	0	0	0	0	0	0	0	0	0	0	0	0	0	0	0	0	0	0	0	0	0	0	0	0	1	0	0	0	0	0	0	0	0	0	0	0	0	0	0	0	0	0	0	0	0	0	0	0	0	0	0	0	0	0	0	0	0	0	37.28	FALSE	FALSE	FALSE	160	0.008
PRKAR1Bp.Glu55Lys	PRKAR1B	0.00784808825956446	0.00519858598461218	0	0.023544264778693	NA	NA	NA	NA	NA	NA	0.011312905997992888	0.009597850081581726	Lys	Glu	TRUE	NA	1	0	0	0	0	0	0	0	0	0	0	0	0	0	0	0	0	0	0	0	0	0	0	0	0	0	0	0	0	0	0	0	1	0	0	0	0	0	0	0	0	0	0	0	0	0	0	0	0	0	0	0	0	0	0	0	0	0	0	0	0	0	0	0	0	0	37.35	FALSE	FALSE	FALSE	160	0.008
PRKAR2Bp.Ala129Thr	PRKAR2B	0.00784808825956446	0.00519858598461218	0	0.023544264778693	NA	NA	NA	NA	NA	NA	0.011312905997992888	0.009597850081581726	Thr	Ala	TRUE	NA	1	0	0	0	0	0	0	0	0	0	0	0	0	0	0	0	0	0	0	0	0	0	0	0	0	0	0	0	0	0	0	0	1	0	0	0	0	0	0	0	0	0	0	0	0	0	0	0	0	0	0	0	0	0	0	0	0	0	0	0	0	0	0	0	0	0	36.49	FALSE	FALSE	FALSE	160	0.008
PRKCBp.Asp547Tyr	PRKCB	0.00784808825956446	0.00519858598461218	0	0.023544264778693	NA	NA	NA	NA	NA	NA	0.011312905997992888	0.009597850081581726	Tyr	Asp	TRUE	2	1	0	0	0	0	0	0	0	0	0	0	0	0	0	0	0	0	0	0	0	0	0	0	0	0	0	0	0	0	0	0	0	1	0	0	0	0	0	0	0	0	0	0	0	0	0	0	0	0	0	0	0	0	0	0	0	0	0	0	0	0	0	0	0	0	0	36.97	FALSE	FALSE	FALSE	160	0.008
PRKCBp.Leu249Ser	PRKCB	0.00784808825956446	0.00519858598461218	0	0.023544264778693	NA	NA	NA	NA	NA	NA	0.011312905997992888	0.009597850081581726	Ser	Leu	TRUE	2	1	0	0	0	0	0	0	0	0	0	0	0	0	0	0	0	0	0	0	0	0	0	0	0	0	0	0	0	0	0	0	0	1	0	0	0	0	0	0	0	0	0	0	0	0	0	0	0	0	0	0	0	0	0	0	0	0	0	0	0	0	0	0	0	0	0	37.47	FALSE	FALSE	FALSE	160	0.008
PRKCDBPp.Gly182Arg	PRKCDBP	0.00784808825956446	0.00519858598461218	0	0.023544264778693	NA	NA	NA	NA	NA	NA	0.011312905997992888	0.009597850081581726	Arg	Gly	TRUE	NA	1	0	0	0	0	0	0	0	0	0	0	0	0	0	0	0	0	0	0	0	0	0	0	0	0	0	0	0	0	0	0	0	1	0	0	0	0	0	0	0	0	0	0	0	0	0	0	0	0	0	0	0	0	0	0	0	0	0	0	0	0	0	0	0	0	0	36.98	FALSE	FALSE	FALSE	160	0.008
PRKCGp.Pro628Leu	PRKCG	0.00784808825956446	0.00519858598461218	0	0.023544264778693	NA	NA	NA	NA	NA	NA	0.011312905997992888	0.009597850081581726	Leu	Pro	FALSE	NA	1	0	0	0	0	0	0	0	0	0	0	0	0	0	0	0	0	0	0	0	0	0	0	0	0	0	0	0	0	0	0	0	1	0	0	0	0	0	0	0	0	0	0	0	0	0	0	0	0	0	0	0	0	0	0	0	0	0	0	0	0	0	0	0	0	0	36.65	FALSE	FALSE	FALSE	160	0.008
PRKCQp.Arg629His	PRKCQ	0.00784808825956446	0.00519858598461218	0	0.023544264778693	NA	NA	NA	NA	NA	NA	0.011312905997992888	0.009597850081581726	His	Arg	TRUE	NA	1	0	0	0	0	0	0	0	0	0	0	0	0	0	0	0	0	0	0	0	0	0	0	0	0	0	0	0	0	0	0	0	1	0	0	0	0	0	0	0	0	0	0	0	0	0	0	0	0	0	0	0	0	0	0	0	0	0	0	0	0	0	0	0	0	0	37.46	FALSE	FALSE	FALSE	160	0.008
PRKCQp.Cys29Tyr	PRKCQ	0.00784808825956446	0.00519858598461218	0	0.023544264778693	NA	NA	NA	NA	NA	NA	0.011312905997992888	0.009597850081581726	Tyr	Cys	TRUE	NA	1	0	0	0	0	0	0	0	0	0	0	0	0	0	0	0	0	0	0	0	0	0	0	0	0	0	0	0	0	0	0	0	1	0	0	0	0	0	0	0	0	0	0	0	0	0	0	0	0	0	0	0	0	0	0	0	0	0	0	0	0	0	0	0	0	0	36.38	FALSE	FALSE	FALSE	160	0.008
PRKCSHp.Arg426Cys	PRKCSH	0.00784808825956446	0.00519858598461218	0	0.023544264778693	NA	NA	NA	NA	NA	NA	0.011312905997992888	0.009597850081581726	Cys	Arg	TRUE	NA	1	0	0	0	0	0	0	0	0	0	0	0	0	0	0	0	0	0	0	0	0	0	0	0	0	0	0	0	0	0	0	0	1	0	0	0	0	0	0	0	0	0	0	0	0	0	0	0	0	0	0	0	0	0	0	0	0	0	0	0	0	0	0	0	0	0	36.07	FALSE	FALSE	FALSE	160	0.008
PRKCZp.Val557Met	PRKCZ	0.00784808825956446	0.00519858598461218	0	0.023544264778693	NA	NA	NA	NA	NA	NA	0.011312905997992888	0.009597850081581726	Met	Val	FALSE	NA	1	0	0	0	0	0	0	0	0	0	0	0	0	0	0	0	0	0	0	0	0	0	0	0	0	0	0	0	0	0	0	0	1	0	0	0	0	0	0	0	0	0	0	0	0	0	0	0	0	0	0	0	0	0	0	0	0	0	0	0	0	0	0	0	0	0	36.46	FALSE	FALSE	FALSE	160	0.008
PRKD1p.Gln366His	PRKD1	0.00784808825956446	0.00519858598461218	0	0.023544264778693	NA	NA	NA	NA	NA	NA	0.011312905997992888	0.009597850081581726	His	Gln	TRUE	2	1	0	0	0	0	0	0	0	0	0	0	0	0	0	0	0	0	0	0	0	0	0	0	0	0	0	0	0	0	0	0	0	1	0	0	0	0	0	0	0	0	0	0	0	0	0	0	0	0	0	0	0	0	0	0	0	0	0	0	0	0	0	0	0	0	0	37.02	FALSE	FALSE	FALSE	160	0.008
PRKD1p.Leu540Arg	PRKD1	0.00784808825956446	0.00519858598461218	0	0.023544264778693	NA	NA	NA	NA	NA	NA	0.011312905997992888	0.009597850081581726	Arg	Leu	TRUE	2	1	0	0	0	0	0	0	0	0	0	0	0	0	0	0	0	0	0	0	0	0	0	0	0	0	0	0	0	0	0	0	0	1	0	0	0	0	0	0	0	0	0	0	0	0	0	0	0	0	0	0	0	0	0	0	0	0	0	0	0	0	0	0	0	0	0	37.06	FALSE	FALSE	FALSE	160	0.008
PRKD1p.Leu867Met	PRKD1	0.00784808825956446	0.00519858598461218	0	0.023544264778693	NA	NA	NA	NA	NA	NA	0.011312905997992888	0.009597850081581726	Met	Leu	FALSE	2	1	0	0	0	0	0	0	0	0	0	0	0	0	0	0	0	0	0	0	0	0	0	0	0	0	0	0	0	0	0	0	0	1	0	0	0	0	0	0	0	0	0	0	0	0	0	0	0	0	0	0	0	0	0	0	0	0	0	0	0	0	0	0	0	0	0	36.4	FALSE	FALSE	FALSE	160	0.008
PRKD2p.Arg826Gln	PRKD2	0.00784808825956446	0.00519858598461218	0	0.023544264778693	NA	NA	NA	NA	NA	NA	0.011312905997992888	0.009597850081581726	Gln	Arg	FALSE	NA	1	0	0	0	0	0	0	0	0	0	0	0	0	0	0	0	0	0	0	0	0	0	0	0	0	0	0	0	0	0	0	0	1	0	0	0	0	0	0	0	0	0	0	0	0	0	0	0	0	0	0	0	0	0	0	0	0	0	0	0	0	0	0	0	0	0	36.23	FALSE	FALSE	FALSE	160	0.008
PRKD2p.Trp735Arg	PRKD2	0.00784808825956446	0.00519858598461218	0	0.023544264778693	NA	NA	NA	NA	NA	NA	0.011312905997992888	0.009597850081581726	Arg	Trp	TRUE	NA	1	0	0	0	0	0	0	0	0	0	0	0	0	0	0	0	0	0	0	0	0	0	0	0	0	0	0	0	0	0	0	0	1	0	0	0	0	0	0	0	0	0	0	0	0	0	0	0	0	0	0	0	0	0	0	0	0	0	0	0	0	0	0	0	0	0	36.52	FALSE	FALSE	FALSE	160	0.008
PRKDCp.Ala3016Asp	PRKDC	0.00784808825956446	0.00519858598461218	0	0.023544264778693	NA	NA	NA	NA	NA	NA	0.011312905997992888	0.009597850081581726	Asp	Ala	FALSE	NA	1	0	0	0	0	0	0	0	0	0	0	0	0	0	0	0	0	0	0	0	0	0	0	0	0	0	0	0	0	0	0	0	1	0	0	0	0	0	0	0	0	0	0	0	0	0	0	0	0	0	0	0	0	0	0	0	0	0	0	0	0	0	0	0	0	0	36.6	FALSE	FALSE	FALSE	160	0.008
PRKDCp.Arg3788Gly	PRKDC	0.00784808825956446	0.00519858598461218	0	0.023544264778693	NA	NA	NA	NA	NA	NA	0.011312905997992888	0.009597850081581726	Gly	Arg	FALSE	NA	1	0	0	0	0	0	0	0	0	0	0	0	0	0	0	0	0	0	0	0	0	0	0	0	0	0	0	0	0	0	0	0	1	0	0	0	0	0	0	0	0	0	0	0	0	0	0	0	0	0	0	0	0	0	0	0	0	0	0	0	0	0	0	0	0	0	36.8	FALSE	FALSE	FALSE	160	0.008
PRKDCp.Glu2012Lys	PRKDC	0.00784808825956446	0.00519858598461218	0	0.023544264778693	NA	NA	NA	NA	NA	NA	0.011312905997992888	0.009597850081581726	Lys	Glu	TRUE	NA	1	0	0	0	0	0	0	0	0	0	0	0	0	0	0	0	0	0	0	0	0	0	0	0	0	0	0	0	0	0	0	0	1	0	0	0	0	0	0	0	0	0	0	0	0	0	0	0	0	0	0	0	0	0	0	0	0	0	0	0	0	0	0	0	0	0	36.76	FALSE	FALSE	FALSE	160	0.008
PRKDCp.Ile2889Met	PRKDC	0.00784808825956446	0.00519858598461218	0	0.023544264778693	NA	NA	NA	NA	NA	NA	0.011312905997992888	0.009597850081581726	Met	Ile	FALSE	NA	1	0	0	0	0	0	0	0	0	0	0	0	0	0	0	0	0	0	0	0	0	0	0	0	0	0	0	0	0	0	0	0	1	0	0	0	0	0	0	0	0	0	0	0	0	0	0	0	0	0	0	0	0	0	0	0	0	0	0	0	0	0	0	0	0	0	37.34	FALSE	FALSE	FALSE	160	0.008
PRKDCp.Met1870Thr	PRKDC	0.00784808825956446	0.00519858598461218	0	0.023544264778693	NA	NA	NA	NA	NA	NA	0.011312905997992888	0.009597850081581726	Thr	Met	TRUE	NA	1	0	0	0	0	0	0	0	0	0	0	0	0	0	0	0	0	0	0	0	0	0	0	0	0	0	0	0	0	0	0	0	1	0	0	0	0	0	0	0	0	0	0	0	0	0	0	0	0	0	0	0	0	0	0	0	0	0	0	0	0	0	0	0	0	0	37.23	FALSE	FALSE	FALSE	160	0.008
PRKG1p.Ala268Glu	PRKG1	0.00784808825956446	0.00519858598461218	0	0.023544264778693	NA	NA	NA	NA	NA	NA	0.011312905997992888	0.009597850081581726	Glu	Ala	FALSE	NA	1	0	0	0	0	0	0	0	0	0	0	0	0	0	0	0	0	0	0	0	0	0	0	0	0	0	0	0	0	0	0	0	1	0	0	0	0	0	0	0	0	0	0	0	0	0	0	0	0	0	0	0	0	0	0	0	0	0	0	0	0	0	0	0	0	0	36.87	FALSE	FALSE	FALSE	160	0.008
PRKG1p.Lys596Thr	PRKG1	0.00784808825956446	0.00519858598461218	0	0.023544264778693	NA	NA	NA	NA	NA	NA	0.011312905997992888	0.009597850081581726	Thr	Lys	TRUE	NA	1	0	0	0	0	0	0	0	0	0	0	0	0	0	0	0	0	0	0	0	0	0	0	0	0	0	0	0	0	0	0	0	1	0	0	0	0	0	0	0	0	0	0	0	0	0	0	0	0	0	0	0	0	0	0	0	0	0	0	0	0	0	0	0	0	0	37.09	FALSE	FALSE	FALSE	160	0.008
PRKG2p.Ile489Thr	PRKG2	0.00784808825956446	0.00519858598461218	0	0.023544264778693	NA	NA	NA	NA	NA	NA	0.011312905997992888	0.009597850081581726	Thr	Ile	TRUE	NA	1	0	0	0	0	0	0	0	0	0	0	0	0	0	0	0	0	0	0	0	0	0	0	0	0	0	0	0	0	0	0	0	1	0	0	0	0	0	0	0	0	0	0	0	0	0	0	0	0	0	0	0	0	0	0	0	0	0	0	0	0	0	0	0	0	0	36.05	FALSE	FALSE	FALSE	160	0.008
PRKG2p.Lys60Ter	PRKG2	0.00784808825956446	0.00519858598461218	0	0.023544264778693	NA	NA	NA	NA	NA	NA	0.011312905997992888	0.009597850081581726	Ter	Lys	FALSE	NA	1	0	0	0	0	0	0	0	0	0	0	0	0	0	0	0	0	0	0	0	0	0	0	0	0	0	0	0	0	0	0	0	1	0	0	0	0	0	0	0	0	0	0	0	0	0	0	0	0	0	0	0	0	0	0	0	0	0	0	0	0	0	0	0	0	0	36.56	FALSE	FALSE	FALSE	160	0.008
PRKRAp.Ala294Glu	PRKRA	0.00784808825956446	0.00519858598461218	0	0.023544264778693	NA	NA	NA	NA	NA	NA	0.011312905997992888	0.009597850081581726	Glu	Ala	FALSE	NA	1	0	0	0	0	0	0	0	0	0	0	0	0	0	0	0	0	0	0	0	0	0	0	0	0	0	0	0	0	0	0	0	1	0	0	0	0	0	0	0	0	0	0	0	0	0	0	0	0	0	0	0	0	0	0	0	0	0	0	0	0	0	0	0	0	0	37.59	FALSE	FALSE	FALSE	160	0.008
PRLHRp.Glu219Asp	PRLHR	0.00784808825956446	0.00519858598461218	0	0.023544264778693	NA	NA	NA	NA	NA	NA	0.011312905997992888	0.009597850081581726	Asp	Glu	FALSE	NA	1	0	0	0	0	0	0	0	0	0	0	0	0	0	0	0	0	0	0	0	0	0	0	0	0	0	0	0	0	0	0	0	1	0	0	0	0	0	0	0	0	0	0	0	0	0	0	0	0	0	0	0	0	0	0	0	0	0	0	0	0	0	0	0	0	0	37.88	FALSE	FALSE	FALSE	160	0.008
PRLRp.Gly24Glu	PRLR	0.00784808825956446	0.00519858598461218	0	0.023544264778693	NA	NA	NA	NA	NA	NA	0.011312905997992888	0.009597850081581726	Glu	Gly	FALSE	NA	1	0	0	0	0	0	0	0	0	0	0	0	0	0	0	0	0	0	0	0	0	0	0	0	0	0	0	0	0	0	0	0	1	0	0	0	0	0	0	0	0	0	0	0	0	0	0	0	0	0	0	0	0	0	0	0	0	0	0	0	0	0	0	0	0	0	36.63	FALSE	FALSE	FALSE	160	0.008
PRLp.Lys215Arg	PRL	0.00784808825956446	0.00519858598461218	0	0.023544264778693	NA	NA	NA	NA	NA	NA	0.011312905997992888	0.009597850081581726	Arg	Lys	TRUE	NA	1	0	0	0	0	0	0	0	0	0	0	0	0	0	0	0	0	0	0	0	0	0	0	0	0	0	0	0	0	0	0	0	1	0	0	0	0	0	0	0	0	0	0	0	0	0	0	0	0	0	0	0	0	0	0	0	0	0	0	0	0	0	0	0	0	0	36.69	FALSE	FALSE	FALSE	160	0.008
PRM3p.Arg4Cys	PRM3	0.00784808825956446	0.00519858598461218	0	0.023544264778693	NA	NA	NA	NA	NA	NA	0.011312905997992888	0.009597850081581726	Cys	Arg	TRUE	NA	1	0	0	0	0	0	0	0	0	0	0	0	0	0	0	0	0	0	0	0	0	0	0	0	0	0	0	0	0	0	0	0	1	0	0	0	0	0	0	0	0	0	0	0	0	0	0	0	0	0	0	0	0	0	0	0	0	0	0	0	0	0	0	0	0	0	36.97	FALSE	FALSE	FALSE	160	0.008
PRMT10p.Gly570Ala	PRMT10	0.00784808825956446	0.00519858598461218	0	0.023544264778693	NA	NA	NA	NA	NA	NA	0.011312905997992888	0.009597850081581726	Ala	Gly	FALSE	NA	1	0	0	0	0	0	0	0	0	0	0	0	0	0	0	0	0	0	0	0	0	0	0	0	0	0	0	0	0	0	0	0	1	0	0	0	0	0	0	0	0	0	0	0	0	0	0	0	0	0	0	0	0	0	0	0	0	0	0	0	0	0	0	0	0	0	36.8	FALSE	FALSE	FALSE	160	0.008
PRMT1p.Ala3Val	PRMT1	0.00784808825956446	0.00519858598461218	0	0.023544264778693	NA	NA	NA	NA	NA	NA	0.011312905997992888	0.009597850081581726	Val	Ala	FALSE	NA	1	0	0	0	0	0	0	0	0	0	0	0	0	0	0	0	0	0	0	0	0	0	0	0	0	0	0	0	0	0	0	0	1	0	0	0	0	0	0	0	0	0	0	0	0	0	0	0	0	0	0	0	0	0	0	0	0	0	0	0	0	0	0	0	0	0	35.910000000000004	FALSE	FALSE	FALSE	160	0.008
PRMT5p.Pro294Ser	PRMT5	0.00784808825956446	0.00519858598461218	0	0.023544264778693	NA	NA	NA	NA	NA	NA	0.011312905997992888	0.009597850081581726	Ser	Pro	TRUE	NA	1	0	0	0	0	0	0	0	0	0	0	0	0	0	0	0	0	0	0	0	0	0	0	0	0	0	0	0	0	0	0	0	1	0	0	0	0	0	0	0	0	0	0	0	0	0	0	0	0	0	0	0	0	0	0	0	0	0	0	0	0	0	0	0	0	0	37.21	FALSE	FALSE	FALSE	160	0.008
PRMT8p.Lys15Ile	PRMT8	0.00784808825956446	0.00519858598461218	0	0.023544264778693	NA	NA	NA	NA	NA	NA	0.011312905997992888	0.009597850081581726	Ile	Lys	FALSE	NA	1	0	0	0	0	0	0	0	0	0	0	0	0	0	0	0	0	0	0	0	0	0	0	0	0	0	0	0	0	0	0	0	1	0	0	0	0	0	0	0	0	0	0	0	0	0	0	0	0	0	0	0	0	0	0	0	0	0	0	0	0	0	0	0	0	0	36.55	FALSE	FALSE	FALSE	160	0.008
PRNTp.Thr45Arg	PRNT	0.00784808825956446	0.00519858598461218	0	0.023544264778693	NA	NA	NA	NA	NA	NA	0.011312905997992888	0.009597850081581726	Arg	Thr	TRUE	NA	1	0	0	0	0	0	0	0	0	0	0	0	0	0	0	0	0	0	0	0	0	0	0	0	0	0	0	0	0	0	0	0	1	0	0	0	0	0	0	0	0	0	0	0	0	0	0	0	0	0	0	0	0	0	0	0	0	0	0	0	0	0	0	0	0	0	36.83	FALSE	FALSE	FALSE	160	0.008
PROB1p.Arg321His	PROB1	0.00784808825956446	0.00519858598461218	0	0.023544264778693	NA	NA	NA	NA	NA	NA	0.011312905997992888	0.009597850081581726	His	Arg	TRUE	NA	1	0	0	0	0	0	0	0	0	0	0	0	0	0	0	0	0	0	0	0	0	0	0	0	0	0	0	0	0	0	0	0	1	0	0	0	0	0	0	0	0	0	0	0	0	0	0	0	0	0	0	0	0	0	0	0	0	0	0	0	0	0	0	0	0	0	35.980000000000004	FALSE	FALSE	FALSE	160	0.008
PROB1p.Gln766His	PROB1	0.00784808825956446	0.00519858598461218	0	0.023544264778693	NA	NA	NA	NA	NA	NA	0.011312905997992888	0.009597850081581726	His	Gln	TRUE	NA	1	0	0	0	0	0	0	0	0	0	0	0	0	0	0	0	0	0	0	0	0	0	0	0	0	0	0	0	0	0	0	0	1	0	0	0	0	0	0	0	0	0	0	0	0	0	0	0	0	0	0	0	0	0	0	0	0	0	0	0	0	0	0	0	0	0	36.05	FALSE	FALSE	FALSE	160	0.008
PROCA1p.Arg325Lys	PROCA1	0.00784808825956446	0.00519858598461218	0	0.023544264778693	NA	NA	NA	NA	NA	NA	0.011312905997992888	0.009597850081581726	Lys	Arg	TRUE	NA	1	0	0	0	0	0	0	0	0	0	0	0	0	0	0	0	0	0	0	0	0	0	0	0	0	0	0	0	0	0	0	0	1	0	0	0	0	0	0	0	0	0	0	0	0	0	0	0	0	0	0	0	0	0	0	0	0	0	0	0	0	0	0	0	0	0	37.47	FALSE	FALSE	FALSE	160	0.008
PROKR1p.Arg277His	PROKR1	0.00784808825956446	0.00519858598461218	0	0.023544264778693	NA	NA	NA	NA	NA	NA	0.011312905997992888	0.009597850081581726	His	Arg	TRUE	NA	1	0	0	0	0	0	0	0	0	0	0	0	0	0	0	0	0	0	0	0	0	0	0	0	0	0	0	0	0	0	0	0	1	0	0	0	0	0	0	0	0	0	0	0	0	0	0	0	0	0	0	0	0	0	0	0	0	0	0	0	0	0	0	0	0	0	36.24	FALSE	FALSE	FALSE	160	0.008
PROL1p.Leu57Arg	PROL1	0.00784808825956446	0.00519858598461218	0	0.023544264778693	NA	NA	NA	NA	NA	NA	0.011312905997992888	0.009597850081581726	Arg	Leu	TRUE	NA	1	0	0	0	0	0	0	0	0	0	0	0	0	0	0	0	0	0	0	0	0	0	0	0	0	0	0	0	0	0	0	0	1	0	0	0	0	0	0	0	0	0	0	0	0	0	0	0	0	0	0	0	0	0	0	0	0	0	0	0	0	0	0	0	0	0	36.21	FALSE	FALSE	FALSE	160	0.008
PROS1p.Glu249Lys	PROS1	0.00784808825956446	0.00519858598461218	0	0.023544264778693	NA	NA	NA	NA	NA	NA	0.011312905997992888	0.009597850081581726	Lys	Glu	TRUE	NA	1	0	0	0	0	0	0	0	0	0	0	0	0	0	0	0	0	0	0	0	0	0	0	0	0	0	0	0	0	0	0	0	1	0	0	0	0	0	0	0	0	0	0	0	0	0	0	0	0	0	0	0	0	0	0	0	0	0	0	0	0	0	0	0	0	0	36.69	FALSE	FALSE	FALSE	160	0.008
PROSCp.Ile214Thr	PROSC	0.00784808825956446	0.00519858598461218	0	0.023544264778693	NA	NA	NA	NA	NA	NA	0.011312905997992888	0.009597850081581726	Thr	Ile	TRUE	NA	1	0	0	0	0	0	0	0	0	0	0	0	0	0	0	0	0	0	0	0	0	0	0	0	0	0	0	0	0	0	0	0	1	0	0	0	0	0	0	0	0	0	0	0	0	0	0	0	0	0	0	0	0	0	0	0	0	0	0	0	0	0	0	0	0	0	37.39	FALSE	FALSE	FALSE	160	0.008
PROSER1p.Gly863Val	PROSER1	0.00784808825956446	0.00519858598461218	0	0.023544264778693	NA	NA	NA	NA	NA	NA	0.011312905997992888	0.009597850081581726	Val	Gly	FALSE	NA	1	0	0	0	0	0	0	0	0	0	0	0	0	0	0	0	0	0	0	0	0	0	0	0	0	0	0	0	0	0	0	0	1	0	0	0	0	0	0	0	0	0	0	0	0	0	0	0	0	0	0	0	0	0	0	0	0	0	0	0	0	0	0	0	0	0	36.9	FALSE	FALSE	FALSE	160	0.008
PROX1p.Ala452Ser	PROX1	0.00784808825956446	0.00519858598461218	0	0.023544264778693	NA	NA	NA	NA	NA	NA	0.011312905997992888	0.009597850081581726	Ser	Ala	TRUE	NA	1	0	0	0	0	0	0	0	0	0	0	0	0	0	0	0	0	0	0	0	0	0	0	0	0	0	0	0	0	0	0	0	1	0	0	0	0	0	0	0	0	0	0	0	0	0	0	0	0	0	0	0	0	0	0	0	0	0	0	0	0	0	0	0	0	0	36.16	FALSE	FALSE	FALSE	160	0.008
PROX1p.Arg377His	PROX1	0.00784808825956446	0.00519858598461218	0	0.023544264778693	NA	NA	NA	NA	NA	NA	0.011312905997992888	0.009597850081581726	His	Arg	TRUE	NA	1	0	0	0	0	0	0	0	0	0	0	0	0	0	0	0	0	0	0	0	0	0	0	0	0	0	0	0	0	0	0	0	1	0	0	0	0	0	0	0	0	0	0	0	0	0	0	0	0	0	0	0	0	0	0	0	0	0	0	0	0	0	0	0	0	0	36.31	FALSE	FALSE	FALSE	160	0.008
PROX1p.Gln462Lys	PROX1	0.00784808825956446	0.00519858598461218	0	0.023544264778693	NA	NA	NA	NA	NA	NA	0.011312905997992888	0.009597850081581726	Lys	Gln	TRUE	NA	1	0	0	0	0	0	0	0	0	0	0	0	0	0	0	0	0	0	0	0	0	0	0	0	0	0	0	0	0	0	0	0	1	0	0	0	0	0	0	0	0	0	0	0	0	0	0	0	0	0	0	0	0	0	0	0	0	0	0	0	0	0	0	0	0	0	36.57	FALSE	FALSE	FALSE	160	0.008
PROX1p.Glu558Ala	PROX1	0.00784808825956446	0.00519858598461218	0	0.023544264778693	NA	NA	NA	NA	NA	NA	0.011312905997992888	0.009597850081581726	Ala	Glu	FALSE	NA	1	0	0	0	0	0	0	0	0	0	0	0	0	0	0	0	0	0	0	0	0	0	0	0	0	0	0	0	0	0	0	0	1	0	0	0	0	0	0	0	0	0	0	0	0	0	0	0	0	0	0	0	0	0	0	0	0	0	0	0	0	0	0	0	0	0	37.68	FALSE	FALSE	FALSE	160	0.008
PROX1p.Lys256Thr	PROX1	0.00784808825956446	0.00519858598461218	0	0.023544264778693	NA	NA	NA	NA	NA	NA	0.011312905997992888	0.009597850081581726	Thr	Lys	TRUE	NA	1	0	0	0	0	0	0	0	0	0	0	0	0	0	0	0	0	0	0	0	0	0	0	0	0	0	0	0	0	0	0	0	1	0	0	0	0	0	0	0	0	0	0	0	0	0	0	0	0	0	0	0	0	0	0	0	0	0	0	0	0	0	0	0	0	0	36.79	FALSE	FALSE	FALSE	160	0.008
PROX1p.Ser470Cys	PROX1	0.00784808825956446	0.00519858598461218	0	0.023544264778693	NA	NA	NA	NA	NA	NA	0.011312905997992888	0.009597850081581726	Cys	Ser	TRUE	NA	1	0	0	0	0	0	0	0	0	0	0	0	0	0	0	0	0	0	0	0	0	0	0	0	0	0	0	0	0	0	0	0	1	0	0	0	0	0	0	0	0	0	0	0	0	0	0	0	0	0	0	0	0	0	0	0	0	0	0	0	0	0	0	0	0	0	36.72	FALSE	FALSE	FALSE	160	0.008
PRPF18p.Val119Ile	PRPF18	0.00784808825956446	0.00519858598461218	0	0.023544264778693	NA	NA	NA	NA	NA	NA	0.011312905997992888	0.009597850081581726	Ile	Val	FALSE	NA	1	0	0	0	0	0	0	0	0	0	0	0	0	0	0	0	0	0	0	0	0	0	0	0	0	0	0	0	0	0	0	0	1	0	0	0	0	0	0	0	0	0	0	0	0	0	0	0	0	0	0	0	0	0	0	0	0	0	0	0	0	0	0	0	0	0	36.82	FALSE	FALSE	FALSE	160	0.008
PRPF38Ap.Lys131Asn	PRPF38A	0.00784808825956446	0.00519858598461218	0	0.023544264778693	NA	NA	NA	NA	NA	NA	0.011312905997992888	0.009597850081581726	Asn	Lys	FALSE	NA	1	0	0	0	0	0	0	0	0	0	0	0	0	0	0	0	0	0	0	0	0	0	0	0	0	0	0	0	0	0	0	0	1	0	0	0	0	0	0	0	0	0	0	0	0	0	0	0	0	0	0	0	0	0	0	0	0	0	0	0	0	0	0	0	0	0	37.81	FALSE	FALSE	FALSE	160	0.008
PRPF40Bp.Pro101Leu	PRPF40B	0.00784808825956446	0.00519858598461218	0	0.023544264778693	NA	NA	NA	NA	NA	NA	0.011312905997992888	0.009597850081581726	Leu	Pro	FALSE	2	1	0	0	0	0	0	0	0	0	0	0	0	0	0	0	0	0	0	0	0	0	0	0	0	0	0	0	0	0	0	0	0	1	0	0	0	0	0	0	0	0	0	0	0	0	0	0	0	0	0	0	0	0	0	0	0	0	0	0	0	0	0	0	0	0	0	36.8	FALSE	FALSE	FALSE	160	0.008
PRPF4p.Arg42Leu	PRPF4	0.00784808825956446	0.00519858598461218	0	0.023544264778693	NA	NA	NA	NA	NA	NA	0.011312905997992888	0.009597850081581726	Leu	Arg	FALSE	NA	1	0	0	0	0	0	0	0	0	0	0	0	0	0	0	0	0	0	0	0	0	0	0	0	0	0	0	0	0	0	0	0	1	0	0	0	0	0	0	0	0	0	0	0	0	0	0	0	0	0	0	0	0	0	0	0	0	0	0	0	0	0	0	0	0	0	35.97	FALSE	FALSE	FALSE	160	0.008
PRPF6p.Ser830Ile	PRPF6	0.00784808825956446	0.00519858598461218	0	0.023544264778693	NA	NA	NA	NA	NA	NA	0.011312905997992888	0.009597850081581726	Ile	Ser	FALSE	NA	1	0	0	0	0	0	0	0	0	0	0	0	0	0	0	0	0	0	0	0	0	0	0	0	0	0	0	0	0	0	0	0	1	0	0	0	0	0	0	0	0	0	0	0	0	0	0	0	0	0	0	0	0	0	0	0	0	0	0	0	0	0	0	0	0	0	36.79	FALSE	FALSE	FALSE	160	0.008
PRR12p.Pro116His	PRR12	0.00784808825956446	0.00519858598461218	0	0.023544264778693	NA	NA	NA	NA	NA	NA	0.011312905997992888	0.009597850081581726	His	Pro	TRUE	NA	1	0	0	0	0	0	0	0	0	0	0	0	0	0	0	0	0	0	0	0	0	0	0	0	0	0	0	0	0	0	0	0	1	0	0	0	0	0	0	0	0	0	0	0	0	0	0	0	0	0	0	0	0	0	0	0	0	0	0	0	0	0	0	0	0	0	37.09	FALSE	FALSE	FALSE	160	0.008
PRR14Lp.Glu1211Ter	PRR14L	0.00784808825956446	0.00519858598461218	0	0.023544264778693	NA	NA	NA	NA	NA	NA	0.011312905997992888	0.009597850081581726	Ter	Glu	FALSE	NA	1	0	0	0	0	0	0	0	0	0	0	0	0	0	0	0	0	0	0	0	0	0	0	0	0	0	0	0	0	0	0	0	1	0	0	0	0	0	0	0	0	0	0	0	0	0	0	0	0	0	0	0	0	0	0	0	0	0	0	0	0	0	0	0	0	0	36.52	FALSE	FALSE	FALSE	160	0.008
PRR14Lp.Pro1744Leu	PRR14L	0.00784808825956446	0.00519858598461218	0	0.023544264778693	NA	NA	NA	NA	NA	NA	0.011312905997992888	0.009597850081581726	Leu	Pro	FALSE	NA	1	0	0	0	0	0	0	0	0	0	0	0	0	0	0	0	0	0	0	0	0	0	0	0	0	0	0	0	0	0	0	0	1	0	0	0	0	0	0	0	0	0	0	0	0	0	0	0	0	0	0	0	0	0	0	0	0	0	0	0	0	0	0	0	0	0	36.8	FALSE	FALSE	FALSE	160	0.008
PRR14Lp.Val956Ile	PRR14L	0.00784808825956446	0.00519858598461218	0	0.023544264778693	NA	NA	NA	NA	NA	NA	0.011312905997992888	0.009597850081581726	Ile	Val	FALSE	NA	1	0	0	0	0	0	0	0	0	0	0	0	0	0	0	0	0	0	0	0	0	0	0	0	0	0	0	0	0	0	0	0	1	0	0	0	0	0	0	0	0	0	0	0	0	0	0	0	0	0	0	0	0	0	0	0	0	0	0	0	0	0	0	0	0	0	37.72	FALSE	FALSE	FALSE	160	0.008
PRR15p.Asp123Asn	PRR15	0.00784808825956446	0.00519858598461218	0	0.023544264778693	NA	NA	NA	NA	NA	NA	0.011312905997992888	0.009597850081581726	Asn	Asp	FALSE	NA	1	0	0	0	0	0	0	0	0	0	0	0	0	0	0	0	0	0	0	0	0	0	0	0	0	0	0	0	0	0	0	0	1	0	0	0	0	0	0	0	0	0	0	0	0	0	0	0	0	0	0	0	0	0	0	0	0	0	0	0	0	0	0	0	0	0	37.05	FALSE	FALSE	FALSE	160	0.008
PRR16p.Pro214Thr	PRR16	0.00784808825956446	0.00519858598461218	0	0.023544264778693	NA	NA	NA	NA	NA	NA	0.011312905997992888	0.009597850081581726	Thr	Pro	TRUE	NA	1	0	0	0	0	0	0	0	0	0	0	0	0	0	0	0	0	0	0	0	0	0	0	0	0	0	0	0	0	0	0	0	1	0	0	0	0	0	0	0	0	0	0	0	0	0	0	0	0	0	0	0	0	0	0	0	0	0	0	0	0	0	0	0	0	0	37.54	FALSE	FALSE	FALSE	160	0.008
PRR23Ap.Pro249Leu	PRR23A	0.00784808825956446	0.00519858598461218	0	0.023544264778693	NA	NA	NA	NA	NA	NA	0.011312905997992888	0.009597850081581726	Leu	Pro	FALSE	NA	1	0	0	0	0	0	0	0	0	0	0	0	0	0	0	0	0	0	0	0	0	0	0	0	0	0	0	0	0	0	0	0	1	0	0	0	0	0	0	0	0	0	0	0	0	0	0	0	0	0	0	0	0	0	0	0	0	0	0	0	0	0	0	0	0	0	36.76	FALSE	FALSE	FALSE	160	0.008
PRRC2Ap.Arg452Gln	PRRC2A	0.00784808825956446	0.00519858598461218	0	0.023544264778693	NA	NA	NA	NA	NA	NA	0.011312905997992888	0.009597850081581726	Gln	Arg	FALSE	NA	1	0	0	0	0	0	0	0	0	0	0	0	0	0	0	0	0	0	0	0	0	0	0	0	0	0	0	0	0	0	0	0	1	0	0	0	0	0	0	0	0	0	0	0	0	0	0	0	0	0	0	0	0	0	0	0	0	0	0	0	0	0	0	0	0	0	37.12	FALSE	FALSE	FALSE	160	0.008
PRRC2Ap.Glu1238Asp	PRRC2A	0.00784808825956446	0.00519858598461218	0	0.023544264778693	NA	NA	NA	NA	NA	NA	0.011312905997992888	0.009597850081581726	Asp	Glu	FALSE	NA	1	0	0	0	0	0	0	0	0	0	0	0	0	0	0	0	0	0	0	0	0	0	0	0	0	0	0	0	0	0	0	0	1	0	0	0	0	0	0	0	0	0	0	0	0	0	0	0	0	0	0	0	0	0	0	0	0	0	0	0	0	0	0	0	0	0	36.81	FALSE	FALSE	FALSE	160	0.008
PRRC2Ap.Gly1552Glu	PRRC2A	0.00784808825956446	0.00519858598461218	0	0.023544264778693	NA	NA	NA	NA	NA	NA	0.011312905997992888	0.009597850081581726	Glu	Gly	FALSE	NA	1	0	0	0	0	0	0	0	0	0	0	0	0	0	0	0	0	0	0	0	0	0	0	0	0	0	0	0	0	0	0	0	1	0	0	0	0	0	0	0	0	0	0	0	0	0	0	0	0	0	0	0	0	0	0	0	0	0	0	0	0	0	0	0	0	0	36.53	FALSE	FALSE	FALSE	160	0.008
PRRC2Bp.Val1558Leu	PRRC2B	0.00784808825956446	0.00519858598461218	0	0.023544264778693	NA	NA	NA	NA	NA	NA	0.011312905997992888	0.009597850081581726	Leu	Val	FALSE	NA	1	0	0	0	0	0	0	0	0	0	0	0	0	0	0	0	0	0	0	0	0	0	0	0	0	0	0	0	0	0	0	0	1	0	0	0	0	0	0	0	0	0	0	0	0	0	0	0	0	0	0	0	0	0	0	0	0	0	0	0	0	0	0	0	0	0	36.75	FALSE	FALSE	FALSE	160	0.008
PRRC2Cp.Arg1699Leu	PRRC2C	0.00784808825956446	0.00519858598461218	0	0.023544264778693	NA	NA	NA	NA	NA	NA	0.011312905997992888	0.009597850081581726	Leu	Arg	FALSE	NA	1	0	0	0	0	0	0	0	0	0	0	0	0	0	0	0	0	0	0	0	0	0	0	0	0	0	0	0	0	0	0	0	1	0	0	0	0	0	0	0	0	0	0	0	0	0	0	0	0	0	0	0	0	0	0	0	0	0	0	0	0	0	0	0	0	0	36.78	FALSE	FALSE	FALSE	160	0.008
PRRC2Cp.Arg2087Gln	PRRC2C	0.00784808825956446	0.00519858598461218	0	0.023544264778693	NA	NA	NA	NA	NA	NA	0.011312905997992888	0.009597850081581726	Gln	Arg	FALSE	NA	1	0	0	0	0	0	0	0	0	0	0	0	0	0	0	0	0	0	0	0	0	0	0	0	0	0	0	0	0	0	0	0	1	0	0	0	0	0	0	0	0	0	0	0	0	0	0	0	0	0	0	0	0	0	0	0	0	0	0	0	0	0	0	0	0	0	37.21	FALSE	FALSE	FALSE	160	0.008
PRRG2p.Thr177Ile	PRRG2	0.00784808825956446	0.00519858598461218	0	0.023544264778693	NA	NA	NA	NA	NA	NA	0.011312905997992888	0.009597850081581726	Ile	Thr	FALSE	NA	1	0	0	0	0	0	0	0	0	0	0	0	0	0	0	0	0	0	0	0	0	0	0	0	0	0	0	0	0	0	0	0	1	0	0	0	0	0	0	0	0	0	0	0	0	0	0	0	0	0	0	0	0	0	0	0	0	0	0	0	0	0	0	0	0	0	36.67	FALSE	FALSE	FALSE	160	0.008
PRRG3p.Glu54Gly	PRRG3	0.00784808825956446	0.00519858598461218	0	0.023544264778693	NA	NA	NA	NA	NA	NA	0.011312905997992888	0.009597850081581726	Gly	Glu	FALSE	NA	1	0	0	0	0	0	0	0	0	0	0	0	0	0	0	0	0	0	0	0	0	0	0	0	0	0	0	0	0	0	0	0	1	0	0	0	0	0	0	0	0	0	0	0	0	0	0	0	0	0	0	0	0	0	0	0	0	0	0	0	0	0	0	0	0	0	36.64	FALSE	FALSE	FALSE	160	0.008
PRRT2p.Val223Ile	PRRT2	0.00784808825956446	0.00519858598461218	0	0.023544264778693	NA	NA	NA	NA	NA	NA	0.011312905997992888	0.009597850081581726	Ile	Val	FALSE	NA	1	0	0	0	0	0	0	0	0	0	0	0	0	0	0	0	0	0	0	0	0	0	0	0	0	0	0	0	0	0	0	0	1	0	0	0	0	0	0	0	0	0	0	0	0	0	0	0	0	0	0	0	0	0	0	0	0	0	0	0	0	0	0	0	0	0	36.5	FALSE	FALSE	FALSE	160	0.008
PRRT2p.Val283Ile	PRRT2	0.00784808825956446	0.00519858598461218	0	0.023544264778693	NA	NA	NA	NA	NA	NA	0.011312905997992888	0.009597850081581726	Ile	Val	FALSE	NA	1	0	0	0	0	0	0	0	0	0	0	0	0	0	0	0	0	0	0	0	0	0	0	0	0	0	0	0	0	0	0	0	1	0	0	0	0	0	0	0	0	0	0	0	0	0	0	0	0	0	0	0	0	0	0	0	0	0	0	0	0	0	0	0	0	0	36.86	FALSE	FALSE	FALSE	160	0.008
PRRT3p.Arg421Ter	PRRT3	0.00784808825956446	0.00519858598461218	0	0.023544264778693	NA	NA	NA	NA	NA	NA	0.011312905997992888	0.009597850081581726	Ter	Arg	FALSE	NA	1	0	0	0	0	0	0	0	0	0	0	0	0	0	0	0	0	0	0	0	0	0	0	0	0	0	0	0	0	0	0	0	1	0	0	0	0	0	0	0	0	0	0	0	0	0	0	0	0	0	0	0	0	0	0	0	0	0	0	0	0	0	0	0	0	0	36.79	FALSE	FALSE	FALSE	160	0.008
PRSS1p.Gln98Arg	PRSS1	0.00784808825956446	0.00519858598461218	0	0.023544264778693	NA	NA	NA	NA	NA	NA	0.011312905997992888	0.009597850081581726	Arg	Gln	TRUE	NA	1	0	0	0	0	0	0	0	0	0	0	0	0	0	0	0	0	0	0	0	0	0	0	0	0	0	0	0	0	0	0	0	1	0	0	0	0	0	0	0	0	0	0	0	0	0	0	0	0	0	0	0	0	0	0	0	0	0	0	0	0	0	0	0	0	0	36.65	FALSE	FALSE	FALSE	160	0.008
PRSS1p.Leu14Val	PRSS1	0.00784808825956446	0.00519858598461218	0	0.023544264778693	NA	NA	NA	NA	NA	NA	0.011312905997992888	0.009597850081581726	Val	Leu	FALSE	NA	1	0	0	0	0	0	0	0	0	0	0	0	0	0	0	0	0	0	0	0	0	0	0	0	0	0	0	0	0	0	0	0	1	0	0	0	0	0	0	0	0	0	0	0	0	0	0	0	0	0	0	0	0	0	0	0	0	0	0	0	0	0	0	0	0	0	37.01	FALSE	FALSE	FALSE	160	0.008
PRSS36p.Gly743Asp	PRSS36	0.00784808825956446	0.00519858598461218	0	0.023544264778693	NA	NA	NA	NA	NA	NA	0.011312905997992888	0.009597850081581726	Asp	Gly	FALSE	NA	1	0	0	0	0	0	0	0	0	0	0	0	0	0	0	0	0	0	0	0	0	0	0	0	0	0	0	0	0	0	0	0	1	0	0	0	0	0	0	0	0	0	0	0	0	0	0	0	0	0	0	0	0	0	0	0	0	0	0	0	0	0	0	0	0	0	36.94	FALSE	FALSE	FALSE	160	0.008
PRSS37p.Ala121Thr	PRSS37	0.00784808825956446	0.00519858598461218	0	0.023544264778693	NA	NA	NA	NA	NA	NA	0.011312905997992888	0.009597850081581726	Thr	Ala	TRUE	NA	1	0	0	0	0	0	0	0	0	0	0	0	0	0	0	0	0	0	0	0	0	0	0	0	0	0	0	0	0	0	0	0	1	0	0	0	0	0	0	0	0	0	0	0	0	0	0	0	0	0	0	0	0	0	0	0	0	0	0	0	0	0	0	0	0	0	37.06	FALSE	FALSE	FALSE	160	0.008
PRSS42p.Gly6Ser	PRSS42	0.00784808825956446	0.00519858598461218	0	0.023544264778693	NA	NA	NA	NA	NA	NA	0.011312905997992888	0.009597850081581726	Ser	Gly	TRUE	NA	1	0	0	0	0	0	0	0	0	0	0	0	0	0	0	0	0	0	0	0	0	0	0	0	0	0	0	0	0	0	0	0	1	0	0	0	0	0	0	0	0	0	0	0	0	0	0	0	0	0	0	0	0	0	0	0	0	0	0	0	0	0	0	0	0	0	36.76	FALSE	FALSE	FALSE	160	0.008
PRSS55p.Glu329Asp	PRSS55	0.00784808825956446	0.00519858598461218	0	0.023544264778693	NA	NA	NA	NA	NA	NA	0.011312905997992888	0.009597850081581726	Asp	Glu	FALSE	NA	1	0	0	0	0	0	0	0	0	0	0	0	0	0	0	0	0	0	0	0	0	0	0	0	0	0	0	0	0	0	0	0	1	0	0	0	0	0	0	0	0	0	0	0	0	0	0	0	0	0	0	0	0	0	0	0	0	0	0	0	0	0	0	0	0	0	37.41	FALSE	FALSE	FALSE	160	0.008
PRTGp.Phe1056Ser	PRTG	0.00784808825956446	0.00519858598461218	0	0.023544264778693	NA	NA	NA	NA	NA	NA	0.011312905997992888	0.009597850081581726	Ser	Phe	TRUE	NA	1	0	0	0	0	0	0	0	0	0	0	0	0	0	0	0	0	0	0	0	0	0	0	0	0	0	0	0	0	0	0	0	1	0	0	0	0	0	0	0	0	0	0	0	0	0	0	0	0	0	0	0	0	0	0	0	0	0	0	0	0	0	0	0	0	0	36.13	FALSE	FALSE	FALSE	160	0.008
PRTGp.Pro326Ala	PRTG	0.00784808825956446	0.00519858598461218	0	0.023544264778693	NA	NA	NA	NA	NA	NA	0.011312905997992888	0.009597850081581726	Ala	Pro	FALSE	NA	1	0	0	0	0	0	0	0	0	0	0	0	0	0	0	0	0	0	0	0	0	0	0	0	0	0	0	0	0	0	0	0	1	0	0	0	0	0	0	0	0	0	0	0	0	0	0	0	0	0	0	0	0	0	0	0	0	0	0	0	0	0	0	0	0	0	36.99	FALSE	FALSE	FALSE	160	0.008
PRUNE2p.Glu1473Gln	PRUNE2	0.00784808825956446	0.00519858598461218	0	0.023544264778693	NA	NA	NA	NA	NA	NA	0.011312905997992888	0.009597850081581726	Gln	Glu	FALSE	NA	1	0	0	0	0	0	0	0	0	0	0	0	0	0	0	0	0	0	0	0	0	0	0	0	0	0	0	0	0	0	0	0	1	0	0	0	0	0	0	0	0	0	0	0	0	0	0	0	0	0	0	0	0	0	0	0	0	0	0	0	0	0	0	0	0	0	37.64	FALSE	FALSE	FALSE	160	0.008
PRUNE2p.Glu2605Asp	PRUNE2	0.00784808825956446	0.00519858598461218	0	0.023544264778693	NA	NA	NA	NA	NA	NA	0.011312905997992888	0.009597850081581726	Asp	Glu	FALSE	NA	1	0	0	0	0	0	0	0	0	0	0	0	0	0	0	0	0	0	0	0	0	0	0	0	0	0	0	0	0	0	0	0	1	0	0	0	0	0	0	0	0	0	0	0	0	0	0	0	0	0	0	0	0	0	0	0	0	0	0	0	0	0	0	0	0	0	36.67	FALSE	FALSE	FALSE	160	0.008
PSAT1p.Phe219Leu	PSAT1	0.00784808825956446	0.00519858598461218	0	0.023544264778693	NA	NA	NA	NA	NA	NA	0.011312905997992888	0.009597850081581726	Leu	Phe	FALSE	NA	1	0	0	0	0	0	0	0	0	0	0	0	0	0	0	0	0	0	0	0	0	0	0	0	0	0	0	0	0	0	0	0	1	0	0	0	0	0	0	0	0	0	0	0	0	0	0	0	0	0	0	0	0	0	0	0	0	0	0	0	0	0	0	0	0	0	37.08	FALSE	FALSE	FALSE	160	0.008
PSAT1p.Ser147Cys	PSAT1	0.00784808825956446	0.00519858598461218	0	0.023544264778693	NA	NA	NA	NA	NA	NA	0.011312905997992888	0.009597850081581726	Cys	Ser	TRUE	NA	1	0	0	0	0	0	0	0	0	0	0	0	0	0	0	0	0	0	0	0	0	0	0	0	0	0	0	0	0	0	0	0	1	0	0	0	0	0	0	0	0	0	0	0	0	0	0	0	0	0	0	0	0	0	0	0	0	0	0	0	0	0	0	0	0	0	37.19	FALSE	FALSE	FALSE	160	0.008
PSD2p.Arg134Trp	PSD2	0.00784808825956446	0.00519858598461218	0	0.023544264778693	NA	NA	NA	NA	NA	NA	0.011312905997992888	0.009597850081581726	Trp	Arg	FALSE	NA	1	0	0	0	0	0	0	0	0	0	0	0	0	0	0	0	0	0	0	0	0	0	0	0	0	0	0	0	0	0	0	0	1	0	0	0	0	0	0	0	0	0	0	0	0	0	0	0	0	0	0	0	0	0	0	0	0	0	0	0	0	0	0	0	0	0	35.61	FALSE	FALSE	FALSE	160	0.008
PSD4p.Leu914Met	PSD4	0.00784808825956446	0.00519858598461218	0	0.023544264778693	NA	NA	NA	NA	NA	NA	0.011312905997992888	0.009597850081581726	Met	Leu	FALSE	NA	1	0	0	0	0	0	0	0	0	0	0	0	0	0	0	0	0	0	0	0	0	0	0	0	0	0	0	0	0	0	0	0	1	0	0	0	0	0	0	0	0	0	0	0	0	0	0	0	0	0	0	0	0	0	0	0	0	0	0	0	0	0	0	0	0	0	36.03	FALSE	FALSE	FALSE	160	0.008
PSEN1p.Met292Ile	PSEN1	0.00784808825956446	0.00519858598461218	0	0.023544264778693	NA	NA	NA	NA	NA	NA	0.011312905997992888	0.009597850081581726	Ile	Met	FALSE	NA	1	0	0	0	0	0	0	0	0	0	0	0	0	0	0	0	0	0	0	0	0	0	0	0	0	0	0	0	0	0	0	0	1	0	0	0	0	0	0	0	0	0	0	0	0	0	0	0	0	0	0	0	0	0	0	0	0	0	0	0	0	0	0	0	0	0	37.36	FALSE	FALSE	FALSE	160	0.008
PSEN2p.Thr301Met	PSEN2	0.00784808825956446	0.00519858598461218	0	0.023544264778693	NA	NA	NA	NA	NA	NA	0.011312905997992888	0.009597850081581726	Met	Thr	FALSE	NA	1	0	0	0	0	0	0	0	0	0	0	0	0	0	0	0	0	0	0	0	0	0	0	0	0	0	0	0	0	0	0	0	1	0	0	0	0	0	0	0	0	0	0	0	0	0	0	0	0	0	0	0	0	0	0	0	0	0	0	0	0	0	0	0	0	0	36.67	FALSE	FALSE	FALSE	160	0.008
PSG1p.Arg382Leu	PSG1	0.00784808825956446	0.00519858598461218	0	0.023544264778693	NA	NA	NA	NA	NA	NA	0.011312905997992888	0.009597850081581726	Leu	Arg	FALSE	NA	1	0	0	0	0	0	0	0	0	0	0	0	0	0	0	0	0	0	0	0	0	0	0	0	0	0	0	0	0	0	0	0	1	0	0	0	0	0	0	0	0	0	0	0	0	0	0	0	0	0	0	0	0	0	0	0	0	0	0	0	0	0	0	0	0	0	35.95	FALSE	FALSE	FALSE	160	0.008
PSG1p.Met182Thr	PSG1	0.00784808825956446	0.00519858598461218	0	0.023544264778693	NA	NA	NA	NA	NA	NA	0.011312905997992888	0.009597850081581726	Thr	Met	TRUE	NA	1	0	0	0	0	0	0	0	0	0	0	0	0	0	0	0	0	0	0	0	0	0	0	0	0	0	0	0	0	0	0	0	1	0	0	0	0	0	0	0	0	0	0	0	0	0	0	0	0	0	0	0	0	0	0	0	0	0	0	0	0	0	0	0	0	0	36.73	FALSE	FALSE	FALSE	160	0.008
PSG3p.Ala415Asp	PSG3	0.00784808825956446	0.00519858598461218	0	0.023544264778693	NA	NA	NA	NA	NA	NA	0.011312905997992888	0.009597850081581726	Asp	Ala	FALSE	NA	1	0	0	0	0	0	0	0	0	0	0	0	0	0	0	0	0	0	0	0	0	0	0	0	0	0	0	0	0	0	0	0	1	0	0	0	0	0	0	0	0	0	0	0	0	0	0	0	0	0	0	0	0	0	0	0	0	0	0	0	0	0	0	0	0	0	36.83	FALSE	FALSE	FALSE	160	0.008
PSG3p.Glu216Ter	PSG3	0.00784808825956446	0.00519858598461218	0	0.023544264778693	NA	NA	NA	NA	NA	NA	0.011312905997992888	0.009597850081581726	Ter	Glu	FALSE	NA	1	0	0	0	0	0	0	0	0	0	0	0	0	0	0	0	0	0	0	0	0	0	0	0	0	0	0	0	0	0	0	0	1	0	0	0	0	0	0	0	0	0	0	0	0	0	0	0	0	0	0	0	0	0	0	0	0	0	0	0	0	0	0	0	0	0	36.7	FALSE	FALSE	FALSE	160	0.008
PSG4p.Ile319Met	PSG4	0.00784808825956446	0.00519858598461218	0	0.023544264778693	NA	NA	NA	NA	NA	NA	0.011312905997992888	0.009597850081581726	Met	Ile	FALSE	NA	1	0	0	0	0	0	0	0	0	0	0	0	0	0	0	0	0	0	0	0	0	0	0	0	0	0	0	0	0	0	0	0	1	0	0	0	0	0	0	0	0	0	0	0	0	0	0	0	0	0	0	0	0	0	0	0	0	0	0	0	0	0	0	0	0	0	36.95	FALSE	FALSE	FALSE	160	0.008
PSG6p.Gly424Ala	PSG6	0.00784808825956446	0.00519858598461218	0	0.023544264778693	NA	NA	NA	NA	NA	NA	0.011312905997992888	0.009597850081581726	Ala	Gly	FALSE	NA	1	0	0	0	0	0	0	0	0	0	0	0	0	0	0	0	0	0	0	0	0	0	0	0	0	0	0	0	0	0	0	0	1	0	0	0	0	0	0	0	0	0	0	0	0	0	0	0	0	0	0	0	0	0	0	0	0	0	0	0	0	0	0	0	0	0	36.28	FALSE	FALSE	FALSE	160	0.008
PSG7p.Ile384Val	PSG7	0.00784808825956446	0.00519858598461218	0	0.023544264778693	NA	NA	NA	NA	NA	NA	0.011312905997992888	0.009597850081581726	Val	Ile	FALSE	NA	1	0	0	0	0	0	0	0	0	0	0	0	0	0	0	0	0	0	0	0	0	0	0	0	0	0	0	0	0	0	0	0	1	0	0	0	0	0	0	0	0	0	0	0	0	0	0	0	0	0	0	0	0	0	0	0	0	0	0	0	0	0	0	0	0	0	37.21	FALSE	FALSE	FALSE	160	0.008
PSG7p.Pro264Arg	PSG7	0.00784808825956446	0.00519858598461218	0	0.023544264778693	NA	NA	NA	NA	NA	NA	0.011312905997992888	0.009597850081581726	Arg	Pro	TRUE	NA	1	0	0	0	0	0	0	0	0	0	0	0	0	0	0	0	0	0	0	0	0	0	0	0	0	0	0	0	0	0	0	0	1	0	0	0	0	0	0	0	0	0	0	0	0	0	0	0	0	0	0	0	0	0	0	0	0	0	0	0	0	0	0	0	0	0	36.92	FALSE	FALSE	FALSE	160	0.008
PSKH2p.Val167Ile	PSKH2	0.00784808825956446	0.00519858598461218	0	0.023544264778693	NA	NA	NA	NA	NA	NA	0.011312905997992888	0.009597850081581726	Ile	Val	FALSE	NA	1	0	0	0	0	0	0	0	0	0	0	0	0	0	0	0	0	0	0	0	0	0	0	0	0	0	0	0	0	0	0	0	1	0	0	0	0	0	0	0	0	0	0	0	0	0	0	0	0	0	0	0	0	0	0	0	0	0	0	0	0	0	0	0	0	0	36.54	FALSE	FALSE	FALSE	160	0.008
PSMA7p.Asn221Ser	PSMA7	0.00784808825956446	0.00519858598461218	0	0.023544264778693	NA	NA	NA	NA	NA	NA	0.011312905997992888	0.009597850081581726	Ser	Asn	TRUE	NA	1	0	0	0	0	0	0	0	0	0	0	0	0	0	0	0	0	0	0	0	0	0	0	0	0	0	0	0	0	0	0	0	1	0	0	0	0	0	0	0	0	0	0	0	0	0	0	0	0	0	0	0	0	0	0	0	0	0	0	0	0	0	0	0	0	0	36.69	FALSE	FALSE	FALSE	160	0.008
PSMB3p.Arg198Trp	PSMB3	0.00784808825956446	0.00519858598461218	0	0.023544264778693	NA	NA	NA	NA	NA	NA	0.011312905997992888	0.009597850081581726	Trp	Arg	FALSE	NA	1	0	0	0	0	0	0	0	0	0	0	0	0	0	0	0	0	0	0	0	0	0	0	0	0	0	0	0	0	0	0	0	1	0	0	0	0	0	0	0	0	0	0	0	0	0	0	0	0	0	0	0	0	0	0	0	0	0	0	0	0	0	0	0	0	0	37.35	FALSE	FALSE	FALSE	160	0.008
PSMB6p.Ala232Ser	PSMB6	0.00784808825956446	0.00519858598461218	0	0.023544264778693	NA	NA	NA	NA	NA	NA	0.011312905997992888	0.009597850081581726	Ser	Ala	TRUE	NA	1	0	0	0	0	0	0	0	0	0	0	0	0	0	0	0	0	0	0	0	0	0	0	0	0	0	0	0	0	0	0	0	1	0	0	0	0	0	0	0	0	0	0	0	0	0	0	0	0	0	0	0	0	0	0	0	0	0	0	0	0	0	0	0	0	0	36.74	FALSE	FALSE	FALSE	160	0.008
PSMC1p.Gly392Cys	PSMC1	0.00784808825956446	0.00519858598461218	0	0.023544264778693	NA	NA	NA	NA	NA	NA	0.011312905997992888	0.009597850081581726	Cys	Gly	TRUE	NA	1	0	0	0	0	0	0	0	0	0	0	0	0	0	0	0	0	0	0	0	0	0	0	0	0	0	0	0	0	0	0	0	1	0	0	0	0	0	0	0	0	0	0	0	0	0	0	0	0	0	0	0	0	0	0	0	0	0	0	0	0	0	0	0	0	0	36.99	FALSE	FALSE	FALSE	160	0.008
PSMC2p.Asn114Asp	PSMC2	0.00784808825956446	0.00519858598461218	0	0.023544264778693	NA	NA	NA	NA	NA	NA	0.011312905997992888	0.009597850081581726	Asp	Asn	FALSE	NA	1	0	0	0	0	0	0	0	0	0	0	0	0	0	0	0	0	0	0	0	0	0	0	0	0	0	0	0	0	0	0	0	1	0	0	0	0	0	0	0	0	0	0	0	0	0	0	0	0	0	0	0	0	0	0	0	0	0	0	0	0	0	0	0	0	0	36.73	FALSE	FALSE	FALSE	160	0.008
PSMD1p.Lys727Thr	PSMD1	0.00784808825956446	0.00519858598461218	0	0.023544264778693	NA	NA	NA	NA	NA	NA	0.011312905997992888	0.009597850081581726	Thr	Lys	TRUE	NA	1	0	0	0	0	0	0	0	0	0	0	0	0	0	0	0	0	0	0	0	0	0	0	0	0	0	0	0	0	0	0	0	1	0	0	0	0	0	0	0	0	0	0	0	0	0	0	0	0	0	0	0	0	0	0	0	0	0	0	0	0	0	0	0	0	0	36.8	FALSE	FALSE	FALSE	160	0.008
PSME1p.Tyr177His	PSME1	0.00784808825956446	0.00519858598461218	0	0.023544264778693	NA	NA	NA	NA	NA	NA	0.011312905997992888	0.009597850081581726	His	Tyr	TRUE	NA	1	0	0	0	0	0	0	0	0	0	0	0	0	0	0	0	0	0	0	0	0	0	0	0	0	0	0	0	0	0	0	0	1	0	0	0	0	0	0	0	0	0	0	0	0	0	0	0	0	0	0	0	0	0	0	0	0	0	0	0	0	0	0	0	0	0	35.97	FALSE	FALSE	FALSE	160	0.008
PSME2p.Ala189Thr	PSME2	0.00784808825956446	0.00519858598461218	0	0.023544264778693	NA	NA	NA	NA	NA	NA	0.011312905997992888	0.009597850081581726	Thr	Ala	TRUE	NA	1	0	0	0	0	0	0	0	0	0	0	0	0	0	0	0	0	0	0	0	0	0	0	0	0	0	0	0	0	0	0	0	1	0	0	0	0	0	0	0	0	0	0	0	0	0	0	0	0	0	0	0	0	0	0	0	0	0	0	0	0	0	0	0	0	0	36.52	FALSE	FALSE	FALSE	160	0.008
PSME2p.His218Arg	PSME2	0.00784808825956446	0.00519858598461218	0	0.023544264778693	NA	NA	NA	NA	NA	NA	0.011312905997992888	0.009597850081581726	Arg	His	TRUE	NA	1	0	0	0	0	0	0	0	0	0	0	0	0	0	0	0	0	0	0	0	0	0	0	0	0	0	0	0	0	0	0	0	1	0	0	0	0	0	0	0	0	0	0	0	0	0	0	0	0	0	0	0	0	0	0	0	0	0	0	0	0	0	0	0	0	0	36.99	FALSE	FALSE	FALSE	160	0.008
PSME4p.Val1050Ile	PSME4	0.00784808825956446	0.00519858598461218	0	0.023544264778693	NA	NA	NA	NA	NA	NA	0.011312905997992888	0.009597850081581726	Ile	Val	FALSE	NA	1	0	0	0	0	0	0	0	0	0	0	0	0	0	0	0	0	0	0	0	0	0	0	0	0	0	0	0	0	0	0	0	1	0	0	0	0	0	0	0	0	0	0	0	0	0	0	0	0	0	0	0	0	0	0	0	0	0	0	0	0	0	0	0	0	0	36.76	FALSE	FALSE	FALSE	160	0.008
PSMG1p.Ala142Glu	PSMG1	0.00784808825956446	0.00519858598461218	0	0.023544264778693	NA	NA	NA	NA	NA	NA	0.011312905997992888	0.009597850081581726	Glu	Ala	FALSE	NA	1	0	0	0	0	0	0	0	0	0	0	0	0	0	0	0	0	0	0	0	0	0	0	0	0	0	0	0	0	0	0	0	1	0	0	0	0	0	0	0	0	0	0	0	0	0	0	0	0	0	0	0	0	0	0	0	0	0	0	0	0	0	0	0	0	0	36.46	FALSE	FALSE	FALSE	160	0.008
PSTPIP1p.Asn236Ser	PSTPIP1	0.00784808825956446	0.00519858598461218	0	0.023544264778693	NA	NA	NA	NA	NA	NA	0.011312905997992888	0.009597850081581726	Ser	Asn	TRUE	NA	1	0	0	0	0	0	0	0	0	0	0	0	0	0	0	0	0	0	0	0	0	0	0	0	0	0	0	0	0	0	0	0	1	0	0	0	0	0	0	0	0	0	0	0	0	0	0	0	0	0	0	0	0	0	0	0	0	0	0	0	0	0	0	0	0	0	37	FALSE	FALSE	FALSE	160	0.008
PSTPIP1p.Ser129Cys	PSTPIP1	0.00784808825956446	0.00519858598461218	0	0.023544264778693	NA	NA	NA	NA	NA	NA	0.011312905997992888	0.009597850081581726	Cys	Ser	TRUE	NA	1	0	0	0	0	0	0	0	0	0	0	0	0	0	0	0	0	0	0	0	0	0	0	0	0	0	0	0	0	0	0	0	1	0	0	0	0	0	0	0	0	0	0	0	0	0	0	0	0	0	0	0	0	0	0	0	0	0	0	0	0	0	0	0	0	0	37.11	FALSE	FALSE	FALSE	160	0.008
PTBP3p.Asp456Asn	PTBP3	0.00784808825956446	0.00519858598461218	0	0.023544264778693	NA	NA	NA	NA	NA	NA	0.011312905997992888	0.009597850081581726	Asn	Asp	FALSE	NA	1	0	0	0	0	0	0	0	0	0	0	0	0	0	0	0	0	0	0	0	0	0	0	0	0	0	0	0	0	0	0	0	1	0	0	0	0	0	0	0	0	0	0	0	0	0	0	0	0	0	0	0	0	0	0	0	0	0	0	0	0	0	0	0	0	0	37.87	FALSE	FALSE	FALSE	160	0.008
PTCH1p.Pro1318Leu	PTCH1	0.00784808825956446	0.00519858598461218	0	0.023544264778693	NA	NA	NA	NA	NA	NA	0.011312905997992888	0.009597850081581726	Leu	Pro	FALSE	1	1	0	0	0	0	0	0	0	0	0	0	0	0	0	0	0	0	0	0	0	0	0	0	0	0	0	0	0	0	0	0	0	1	0	0	0	0	0	0	0	0	0	0	0	0	0	0	0	0	0	0	0	0	0	0	0	0	0	0	0	0	0	0	0	0	0	36.99	FALSE	FALSE	FALSE	160	0.008
PTCHD1p.Thr394Met	PTCHD1	0.00784808825956446	0.00519858598461218	0	0.023544264778693	NA	NA	NA	NA	NA	NA	0.011312905997992888	0.009597850081581726	Met	Thr	FALSE	NA	1	0	0	0	0	0	0	0	0	0	0	0	0	0	0	0	0	0	0	0	0	0	0	0	0	0	0	0	0	0	0	0	1	0	0	0	0	0	0	0	0	0	0	0	0	0	0	0	0	0	0	0	0	0	0	0	0	0	0	0	0	0	0	0	0	0	36.81	FALSE	FALSE	FALSE	160	0.008
PTCHD2p.Arg202Ter	PTCHD2	0.00784808825956446	0.00519858598461218	0	0.023544264778693	NA	NA	NA	NA	NA	NA	0.011312905997992888	0.009597850081581726	Ter	Arg	FALSE	NA	1	0	0	0	0	0	0	0	0	0	0	0	0	0	0	0	0	0	0	0	0	0	0	0	0	0	0	0	0	0	0	0	1	0	0	0	0	0	0	0	0	0	0	0	0	0	0	0	0	0	0	0	0	0	0	0	0	0	0	0	0	0	0	0	0	0	36.37	FALSE	FALSE	FALSE	160	0.008
PTCHD2p.Glu416Lys	PTCHD2	0.00784808825956446	0.00519858598461218	0	0.023544264778693	NA	NA	NA	NA	NA	NA	0.011312905997992888	0.009597850081581726	Lys	Glu	TRUE	NA	1	0	0	0	0	0	0	0	0	0	0	0	0	0	0	0	0	0	0	0	0	0	0	0	0	0	0	0	0	0	0	0	1	0	0	0	0	0	0	0	0	0	0	0	0	0	0	0	0	0	0	0	0	0	0	0	0	0	0	0	0	0	0	0	0	0	37.02	FALSE	FALSE	FALSE	160	0.008
PTCHD2p.Thr629Ala	PTCHD2	0.00784808825956446	0.00519858598461218	0	0.023544264778693	NA	NA	NA	NA	NA	NA	0.011312905997992888	0.009597850081581726	Ala	Thr	FALSE	NA	1	0	0	0	0	0	0	0	0	0	0	0	0	0	0	0	0	0	0	0	0	0	0	0	0	0	0	0	0	0	0	0	1	0	0	0	0	0	0	0	0	0	0	0	0	0	0	0	0	0	0	0	0	0	0	0	0	0	0	0	0	0	0	0	0	0	37.46	FALSE	FALSE	FALSE	160	0.008
PTCHD3p.Ala242Val	PTCHD3	0.00784808825956446	0.00519858598461218	0	0.023544264778693	NA	NA	NA	NA	NA	NA	0.011312905997992888	0.009597850081581726	Val	Ala	FALSE	NA	1	0	0	0	0	0	0	0	0	0	0	0	0	0	0	0	0	0	0	0	0	0	0	0	0	0	0	0	0	0	0	0	1	0	0	0	0	0	0	0	0	0	0	0	0	0	0	0	0	0	0	0	0	0	0	0	0	0	0	0	0	0	0	0	0	0	37.31	FALSE	FALSE	FALSE	160	0.008
PTCHD3p.Arg111Trp	PTCHD3	0.00784808825956446	0.00519858598461218	0	0.023544264778693	NA	NA	NA	NA	NA	NA	0.011312905997992888	0.009597850081581726	Trp	Arg	FALSE	NA	1	0	0	0	0	0	0	0	0	0	0	0	0	0	0	0	0	0	0	0	0	0	0	0	0	0	0	0	0	0	0	0	1	0	0	0	0	0	0	0	0	0	0	0	0	0	0	0	0	0	0	0	0	0	0	0	0	0	0	0	0	0	0	0	0	0	35.62	FALSE	FALSE	FALSE	160	0.008
PTCHD3p.Asn742Asp	PTCHD3	0.00784808825956446	0.00519858598461218	0	0.023544264778693	NA	NA	NA	NA	NA	NA	0.011312905997992888	0.009597850081581726	Asp	Asn	FALSE	NA	1	0	0	0	0	0	0	0	0	0	0	0	0	0	0	0	0	0	0	0	0	0	0	0	0	0	0	0	0	0	0	0	1	0	0	0	0	0	0	0	0	0	0	0	0	0	0	0	0	0	0	0	0	0	0	0	0	0	0	0	0	0	0	0	0	0	36.45	FALSE	FALSE	FALSE	160	0.008
PTCHD4p.Ile603Val	PTCHD4	0.00784808825956446	0.00519858598461218	0	0.023544264778693	NA	NA	NA	NA	NA	NA	0.011312905997992888	0.009597850081581726	Val	Ile	FALSE	NA	1	0	0	0	0	0	0	0	0	0	0	0	0	0	0	0	0	0	0	0	0	0	0	0	0	0	0	0	0	0	0	0	1	0	0	0	0	0	0	0	0	0	0	0	0	0	0	0	0	0	0	0	0	0	0	0	0	0	0	0	0	0	0	0	0	0	36.51	FALSE	FALSE	FALSE	160	0.008
PTCHD4p.Ser99Ile	PTCHD4	0.00784808825956446	0.00519858598461218	0	0.023544264778693	NA	NA	NA	NA	NA	NA	0.011312905997992888	0.009597850081581726	Ile	Ser	FALSE	NA	1	0	0	0	0	0	0	0	0	0	0	0	0	0	0	0	0	0	0	0	0	0	0	0	0	0	0	0	0	0	0	0	1	0	0	0	0	0	0	0	0	0	0	0	0	0	0	0	0	0	0	0	0	0	0	0	0	0	0	0	0	0	0	0	0	0	37.08	FALSE	FALSE	FALSE	160	0.008
PTENp.Asp297Asn	PTEN	0.00784808825956446	0.00519858598461218	0	0.023544264778693	NA	NA	NA	NA	NA	NA	0.011312905997992888	0.009597850081581726	Asn	Asp	FALSE	1	1	0	0	0	0	0	0	0	0	0	0	0	0	0	0	0	0	0	0	0	0	0	0	0	0	0	0	0	0	0	0	0	1	0	0	0	0	0	0	0	0	0	0	0	0	0	0	0	0	0	0	0	0	0	0	0	0	0	0	0	0	0	0	0	0	0	36.93	FALSE	FALSE	TRUE	160	0.008
PTF1Ap.Leu13Ile	PTF1A	0.00784808825956446	0.00519858598461218	0	0.023544264778693	NA	NA	NA	NA	NA	NA	0.011312905997992888	0.009597850081581726	Ile	Leu	FALSE	NA	1	0	0	0	0	0	0	0	0	0	0	0	0	0	0	0	0	0	0	0	0	0	0	0	0	0	0	0	0	0	0	0	1	0	0	0	0	0	0	0	0	0	0	0	0	0	0	0	0	0	0	0	0	0	0	0	0	0	0	0	0	0	0	0	0	0	36.51	FALSE	FALSE	FALSE	160	0.008
PTGDSp.Phe179Ser	PTGDS	0.00784808825956446	0.00519858598461218	0	0.023544264778693	NA	NA	NA	NA	NA	NA	0.011312905997992888	0.009597850081581726	Ser	Phe	TRUE	NA	1	0	0	0	0	0	0	0	0	0	0	0	0	0	0	0	0	0	0	0	0	0	0	0	0	0	0	0	0	0	0	0	1	0	0	0	0	0	0	0	0	0	0	0	0	0	0	0	0	0	0	0	0	0	0	0	0	0	0	0	0	0	0	0	0	0	36.58	FALSE	FALSE	FALSE	160	0.008
PTGER4p.Ile29Ser	PTGER4	0.00784808825956446	0.00519858598461218	0	0.023544264778693	NA	NA	NA	NA	NA	NA	0.011312905997992888	0.009597850081581726	Ser	Ile	TRUE	NA	1	0	0	0	0	0	0	0	0	0	0	0	0	0	0	0	0	0	0	0	0	0	0	0	0	0	0	0	0	0	0	0	1	0	0	0	0	0	0	0	0	0	0	0	0	0	0	0	0	0	0	0	0	0	0	0	0	0	0	0	0	0	0	0	0	0	37.53	FALSE	FALSE	FALSE	160	0.008
PTGER4p.Trp327Ter	PTGER4	0.00784808825956446	0.00519858598461218	0	0.023544264778693	NA	NA	NA	NA	NA	NA	0.011312905997992888	0.009597850081581726	Ter	Trp	FALSE	NA	1	0	0	0	0	0	0	0	0	0	0	0	0	0	0	0	0	0	0	0	0	0	0	0	0	0	0	0	0	0	0	0	1	0	0	0	0	0	0	0	0	0	0	0	0	0	0	0	0	0	0	0	0	0	0	0	0	0	0	0	0	0	0	0	0	0	37.93	FALSE	FALSE	FALSE	160	0.008
PTGES2p.Lys269Thr	PTGES2	0.00784808825956446	0.00519858598461218	0	0.023544264778693	NA	NA	NA	NA	NA	NA	0.011312905997992888	0.009597850081581726	Thr	Lys	TRUE	NA	1	0	0	0	0	0	0	0	0	0	0	0	0	0	0	0	0	0	0	0	0	0	0	0	0	0	0	0	0	0	0	0	1	0	0	0	0	0	0	0	0	0	0	0	0	0	0	0	0	0	0	0	0	0	0	0	0	0	0	0	0	0	0	0	0	0	37.15	FALSE	FALSE	FALSE	160	0.008
PTGS1p.Val577Ile	PTGS1	0.00784808825956446	0.00519858598461218	0	0.023544264778693	NA	NA	NA	NA	NA	NA	0.011312905997992888	0.009597850081581726	Ile	Val	FALSE	NA	1	0	0	0	0	0	0	0	0	0	0	0	0	0	0	0	0	0	0	0	0	0	0	0	0	0	0	0	0	0	0	0	1	0	0	0	0	0	0	0	0	0	0	0	0	0	0	0	0	0	0	0	0	0	0	0	0	0	0	0	0	0	0	0	0	0	36.64	FALSE	FALSE	FALSE	160	0.008
PTH1Rp.Arg390Trp	PTH1R	0.00784808825956446	0.00519858598461218	0	0.023544264778693	NA	NA	NA	NA	NA	NA	0.011312905997992888	0.009597850081581726	Trp	Arg	FALSE	NA	1	0	0	0	0	0	0	0	0	0	0	0	0	0	0	0	0	0	0	0	0	0	0	0	0	0	0	0	0	0	0	0	1	0	0	0	0	0	0	0	0	0	0	0	0	0	0	0	0	0	0	0	0	0	0	0	0	0	0	0	0	0	0	0	0	0	37.2	FALSE	FALSE	FALSE	160	0.008
PTK2Bp.Glu825Asp	PTK2B	0.00784808825956446	0.00519858598461218	0	0.023544264778693	NA	NA	NA	NA	NA	NA	0.011312905997992888	0.009597850081581726	Asp	Glu	FALSE	NA	1	0	0	0	0	0	0	0	0	0	0	0	0	0	0	0	0	0	0	0	0	0	0	0	0	0	0	0	0	0	0	0	1	0	0	0	0	0	0	0	0	0	0	0	0	0	0	0	0	0	0	0	0	0	0	0	0	0	0	0	0	0	0	0	0	0	37.11	FALSE	FALSE	FALSE	160	0.008
PTK2p.Arg349Trp	PTK2	0.00784808825956446	0.00519858598461218	0	0.023544264778693	NA	NA	NA	NA	NA	NA	0.011312905997992888	0.009597850081581726	Trp	Arg	FALSE	NA	1	0	0	0	0	0	0	0	0	0	0	0	0	0	0	0	0	0	0	0	0	0	0	0	0	0	0	0	0	0	0	0	1	0	0	0	0	0	0	0	0	0	0	0	0	0	0	0	0	0	0	0	0	0	0	0	0	0	0	0	0	0	0	0	0	0	37.23	FALSE	FALSE	FALSE	160	0.008
PTP4A1p.Glu127Asp	PTP4A1	0.00784808825956446	0.00519858598461218	0	0.023544264778693	NA	NA	NA	NA	NA	NA	0.011312905997992888	0.009597850081581726	Asp	Glu	FALSE	NA	1	0	0	0	0	0	0	0	0	0	0	0	0	0	0	0	0	0	0	0	0	0	0	0	0	0	0	0	0	0	0	0	1	0	0	0	0	0	0	0	0	0	0	0	0	0	0	0	0	0	0	0	0	0	0	0	0	0	0	0	0	0	0	0	0	0	37.11	FALSE	FALSE	FALSE	160	0.008
PTPLAD1p.Leu62Val	PTPLAD1	0.00784808825956446	0.00519858598461218	0	0.023544264778693	NA	NA	NA	NA	NA	NA	0.011312905997992888	0.009597850081581726	Val	Leu	FALSE	NA	1	0	0	0	0	0	0	0	0	0	0	0	0	0	0	0	0	0	0	0	0	0	0	0	0	0	0	0	0	0	0	0	1	0	0	0	0	0	0	0	0	0	0	0	0	0	0	0	0	0	0	0	0	0	0	0	0	0	0	0	0	0	0	0	0	0	36.58	FALSE	FALSE	FALSE	160	0.008
PTPLAD2p.Met232Ile	PTPLAD2	0.00784808825956446	0.00519858598461218	0	0.023544264778693	NA	NA	NA	NA	NA	NA	0.011312905997992888	0.009597850081581726	Ile	Met	FALSE	NA	1	0	0	0	0	0	0	0	0	0	0	0	0	0	0	0	0	0	0	0	0	0	0	0	0	0	0	0	0	0	0	0	1	0	0	0	0	0	0	0	0	0	0	0	0	0	0	0	0	0	0	0	0	0	0	0	0	0	0	0	0	0	0	0	0	0	37.06	FALSE	FALSE	FALSE	160	0.008
PTPN13p.Cys2127Tyr	PTPN13	0.00784808825956446	0.00519858598461218	0	0.023544264778693	NA	NA	NA	NA	NA	NA	0.011312905997992888	0.009597850081581726	Tyr	Cys	TRUE	1	1	0	0	0	0	0	0	0	0	0	0	0	0	0	0	0	0	0	0	0	0	0	0	0	0	0	0	0	0	0	0	0	1	0	0	0	0	0	0	0	0	0	0	0	0	0	0	0	0	0	0	0	0	0	0	0	0	0	0	0	0	0	0	0	0	0	37.35	FALSE	FALSE	FALSE	160	0.008
PTPN13p.Glu393Ter	PTPN13	0.00784808825956446	0.00519858598461218	0	0.023544264778693	NA	NA	NA	NA	NA	NA	0.011312905997992888	0.009597850081581726	Ter	Glu	FALSE	1	1	0	0	0	0	0	0	0	0	0	0	0	0	0	0	0	0	0	0	0	0	0	0	0	0	0	0	0	0	0	0	0	1	0	0	0	0	0	0	0	0	0	0	0	0	0	0	0	0	0	0	0	0	0	0	0	0	0	0	0	0	0	0	0	0	0	37.32	FALSE	FALSE	FALSE	160	0.008
PTPN13p.Ser1024Ter	PTPN13	0.00784808825956446	0.00519858598461218	0	0.023544264778693	NA	NA	NA	NA	NA	NA	0.011312905997992888	0.009597850081581726	Ter	Ser	FALSE	1	1	0	0	0	0	0	0	0	0	0	0	0	0	0	0	0	0	0	0	0	0	0	0	0	0	0	0	0	0	0	0	0	1	0	0	0	0	0	0	0	0	0	0	0	0	0	0	0	0	0	0	0	0	0	0	0	0	0	0	0	0	0	0	0	0	0	37.07	FALSE	FALSE	FALSE	160	0.008
PTPN14p.Asp87Glu	PTPN14	0.00784808825956446	0.00519858598461218	0	0.023544264778693	NA	NA	NA	NA	NA	NA	0.011312905997992888	0.009597850081581726	Glu	Asp	FALSE	NA	1	0	0	0	0	0	0	0	0	0	0	0	0	0	0	0	0	0	0	0	0	0	0	0	0	0	0	0	0	0	0	0	1	0	0	0	0	0	0	0	0	0	0	0	0	0	0	0	0	0	0	0	0	0	0	0	0	0	0	0	0	0	0	0	0	0	36.2	FALSE	FALSE	FALSE	160	0.008
PTPN14p.Lys509Asn	PTPN14	0.00784808825956446	0.00519858598461218	0	0.023544264778693	NA	NA	NA	NA	NA	NA	0.011312905997992888	0.009597850081581726	Asn	Lys	FALSE	NA	1	0	0	0	0	0	0	0	0	0	0	0	0	0	0	0	0	0	0	0	0	0	0	0	0	0	0	0	0	0	0	0	1	0	0	0	0	0	0	0	0	0	0	0	0	0	0	0	0	0	0	0	0	0	0	0	0	0	0	0	0	0	0	0	0	0	36.28	FALSE	FALSE	FALSE	160	0.008
PTPN1p.Arg268Leu	PTPN1	0.00784808825956446	0.00519858598461218	0	0.023544264778693	NA	NA	NA	NA	NA	NA	0.011312905997992888	0.009597850081581726	Leu	Arg	FALSE	NA	1	0	0	0	0	0	0	0	0	0	0	0	0	0	0	0	0	0	0	0	0	0	0	0	0	0	0	0	0	0	0	0	1	0	0	0	0	0	0	0	0	0	0	0	0	0	0	0	0	0	0	0	0	0	0	0	0	0	0	0	0	0	0	0	0	0	36.4	FALSE	FALSE	FALSE	160	0.008
PTPN21p.Arg731His	PTPN21	0.00784808825956446	0.00519858598461218	0	0.023544264778693	NA	NA	NA	NA	NA	NA	0.011312905997992888	0.009597850081581726	His	Arg	TRUE	NA	1	0	0	0	0	0	0	0	0	0	0	0	0	0	0	0	0	0	0	0	0	0	0	0	0	0	0	0	0	0	0	0	1	0	0	0	0	0	0	0	0	0	0	0	0	0	0	0	0	0	0	0	0	0	0	0	0	0	0	0	0	0	0	0	0	0	36.94	FALSE	FALSE	FALSE	160	0.008
PTPN21p.Glu452Asp	PTPN21	0.00784808825956446	0.00519858598461218	0	0.023544264778693	NA	NA	NA	NA	NA	NA	0.011312905997992888	0.009597850081581726	Asp	Glu	FALSE	NA	1	0	0	0	0	0	0	0	0	0	0	0	0	0	0	0	0	0	0	0	0	0	0	0	0	0	0	0	0	0	0	0	1	0	0	0	0	0	0	0	0	0	0	0	0	0	0	0	0	0	0	0	0	0	0	0	0	0	0	0	0	0	0	0	0	0	37.27	FALSE	FALSE	FALSE	160	0.008
PTPN21p.Gly696Ser	PTPN21	0.00784808825956446	0.00519858598461218	0	0.023544264778693	NA	NA	NA	NA	NA	NA	0.011312905997992888	0.009597850081581726	Ser	Gly	TRUE	NA	1	0	0	0	0	0	0	0	0	0	0	0	0	0	0	0	0	0	0	0	0	0	0	0	0	0	0	0	0	0	0	0	1	0	0	0	0	0	0	0	0	0	0	0	0	0	0	0	0	0	0	0	0	0	0	0	0	0	0	0	0	0	0	0	0	0	37.54	FALSE	FALSE	FALSE	160	0.008
PTPN23p.Glu1169Asp	PTPN23	0.00784808825956446	0.00519858598461218	0	0.023544264778693	NA	NA	NA	NA	NA	NA	0.011312905997992888	0.009597850081581726	Asp	Glu	FALSE	NA	1	0	0	0	0	0	0	0	0	0	0	0	0	0	0	0	0	0	0	0	0	0	0	0	0	0	0	0	0	0	0	0	1	0	0	0	0	0	0	0	0	0	0	0	0	0	0	0	0	0	0	0	0	0	0	0	0	0	0	0	0	0	0	0	0	0	36.52	FALSE	FALSE	FALSE	160	0.008
PTPN23p.Phe397Leu	PTPN23	0.00784808825956446	0.00519858598461218	0	0.023544264778693	NA	NA	NA	NA	NA	NA	0.011312905997992888	0.009597850081581726	Leu	Phe	FALSE	NA	1	0	0	0	0	0	0	0	0	0	0	0	0	0	0	0	0	0	0	0	0	0	0	0	0	0	0	0	0	0	0	0	1	0	0	0	0	0	0	0	0	0	0	0	0	0	0	0	0	0	0	0	0	0	0	0	0	0	0	0	0	0	0	0	0	0	36.19	FALSE	FALSE	FALSE	160	0.008
PTPN3p.Phe481Leu	PTPN3	0.00784808825956446	0.00519858598461218	0	0.023544264778693	NA	NA	NA	NA	NA	NA	0.011312905997992888	0.009597850081581726	Leu	Phe	FALSE	NA	1	0	0	0	0	0	0	0	0	0	0	0	0	0	0	0	0	0	0	0	0	0	0	0	0	0	0	0	0	0	0	0	1	0	0	0	0	0	0	0	0	0	0	0	0	0	0	0	0	0	0	0	0	0	0	0	0	0	0	0	0	0	0	0	0	0	36.89	FALSE	FALSE	FALSE	160	0.008
PTPN4p.Tyr685Ter	PTPN4	0.00784808825956446	0.00519858598461218	0	0.023544264778693	NA	NA	NA	NA	NA	NA	0.011312905997992888	0.009597850081581726	Ter	Tyr	FALSE	NA	1	0	0	0	0	0	0	0	0	0	0	0	0	0	0	0	0	0	0	0	0	0	0	0	0	0	0	0	0	0	0	0	1	0	0	0	0	0	0	0	0	0	0	0	0	0	0	0	0	0	0	0	0	0	0	0	0	0	0	0	0	0	0	0	0	0	35.74	FALSE	FALSE	FALSE	160	0.008
PTPN7p.Arg432Trp	PTPN7	0.00784808825956446	0.00519858598461218	0	0.023544264778693	NA	NA	NA	NA	NA	NA	0.011312905997992888	0.009597850081581726	Trp	Arg	FALSE	NA	1	0	0	0	0	0	0	0	0	0	0	0	0	0	0	0	0	0	0	0	0	0	0	0	0	0	0	0	0	0	0	0	1	0	0	0	0	0	0	0	0	0	0	0	0	0	0	0	0	0	0	0	0	0	0	0	0	0	0	0	0	0	0	0	0	0	36.69	FALSE	FALSE	FALSE	160	0.008
PTPN9p.Val295Ala	PTPN9	0.00784808825956446	0.00519858598461218	0	0.023544264778693	NA	NA	NA	NA	NA	NA	0.011312905997992888	0.009597850081581726	Ala	Val	FALSE	NA	1	0	0	0	0	0	0	0	0	0	0	0	0	0	0	0	0	0	0	0	0	0	0	0	0	0	0	0	0	0	0	0	1	0	0	0	0	0	0	0	0	0	0	0	0	0	0	0	0	0	0	0	0	0	0	0	0	0	0	0	0	0	0	0	0	0	36.97	FALSE	FALSE	FALSE	160	0.008
PTPRAp.Cys350Tyr	PTPRA	0.00784808825956446	0.00519858598461218	0	0.023544264778693	NA	NA	NA	NA	NA	NA	0.011312905997992888	0.009597850081581726	Tyr	Cys	TRUE	NA	1	0	0	0	0	0	0	0	0	0	0	0	0	0	0	0	0	0	0	0	0	0	0	0	0	0	0	0	0	0	0	0	1	0	0	0	0	0	0	0	0	0	0	0	0	0	0	0	0	0	0	0	0	0	0	0	0	0	0	0	0	0	0	0	0	0	36.44	FALSE	FALSE	FALSE	160	0.008
PTPRCp.Ile1246Ser	PTPRC	0.00784808825956446	0.00519858598461218	0	0.023544264778693	NA	NA	NA	NA	NA	NA	0.011312905997992888	0.009597850081581726	Ser	Ile	TRUE	1	1	0	0	0	0	0	0	0	0	0	0	0	0	0	0	0	0	0	0	0	0	0	0	0	0	0	0	0	0	0	0	0	1	0	0	0	0	0	0	0	0	0	0	0	0	0	0	0	0	0	0	0	0	0	0	0	0	0	0	0	0	0	0	0	0	0	37.03	FALSE	FALSE	FALSE	160	0.008
PTPRCp.Trp957Cys	PTPRC	0.00784808825956446	0.00519858598461218	0	0.023544264778693	NA	NA	NA	NA	NA	NA	0.011312905997992888	0.009597850081581726	Cys	Trp	TRUE	1	1	0	0	0	0	0	0	0	0	0	0	0	0	0	0	0	0	0	0	0	0	0	0	0	0	0	0	0	0	0	0	0	1	0	0	0	0	0	0	0	0	0	0	0	0	0	0	0	0	0	0	0	0	0	0	0	0	0	0	0	0	0	0	0	0	0	36.64	FALSE	FALSE	FALSE	160	0.008
PTPRDp.Ala420Ser	PTPRD	0.00784808825956446	0.00519858598461218	0	0.023544264778693	NA	NA	NA	NA	NA	NA	0.011312905997992888	0.009597850081581726	Ser	Ala	TRUE	2	1	0	0	0	0	0	0	0	0	0	0	0	0	0	0	0	0	0	0	0	0	0	0	0	0	0	0	0	0	0	0	0	1	0	0	0	0	0	0	0	0	0	0	0	0	0	0	0	0	0	0	0	0	0	0	0	0	0	0	0	0	0	0	0	0	0	36.55	FALSE	FALSE	FALSE	160	0.008
PTPRDp.Asn546Lys	PTPRD	0.00784808825956446	0.00519858598461218	0	0.023544264778693	NA	NA	NA	NA	NA	NA	0.011312905997992888	0.009597850081581726	Lys	Asn	TRUE	2	1	0	0	0	0	0	0	0	0	0	0	0	0	0	0	0	0	0	0	0	0	0	0	0	0	0	0	0	0	0	0	0	1	0	0	0	0	0	0	0	0	0	0	0	0	0	0	0	0	0	0	0	0	0	0	0	0	0	0	0	0	0	0	0	0	0	37.09	FALSE	FALSE	FALSE	160	0.008
PTPRDp.Asp653His	PTPRD	0.00784808825956446	0.00519858598461218	0	0.023544264778693	NA	NA	NA	NA	NA	NA	0.011312905997992888	0.009597850081581726	His	Asp	TRUE	2	1	0	0	0	0	0	0	0	0	0	0	0	0	0	0	0	0	0	0	0	0	0	0	0	0	0	0	0	0	0	0	0	1	0	0	0	0	0	0	0	0	0	0	0	0	0	0	0	0	0	0	0	0	0	0	0	0	0	0	0	0	0	0	0	0	0	37.31	FALSE	FALSE	FALSE	160	0.008
PTPRDp.Gln1796Arg	PTPRD	0.00784808825956446	0.00519858598461218	0	0.023544264778693	NA	NA	NA	NA	NA	NA	0.011312905997992888	0.009597850081581726	Arg	Gln	TRUE	2	1	0	0	0	0	0	0	0	0	0	0	0	0	0	0	0	0	0	0	0	0	0	0	0	0	0	0	0	0	0	0	0	1	0	0	0	0	0	0	0	0	0	0	0	0	0	0	0	0	0	0	0	0	0	0	0	0	0	0	0	0	0	0	0	0	0	36.75	FALSE	FALSE	FALSE	160	0.008
PTPRDp.Glu910Ala	PTPRD	0.00784808825956446	0.00519858598461218	0	0.023544264778693	NA	NA	NA	NA	NA	NA	0.011312905997992888	0.009597850081581726	Ala	Glu	FALSE	2	1	0	0	0	0	0	0	0	0	0	0	0	0	0	0	0	0	0	0	0	0	0	0	0	0	0	0	0	0	0	0	0	1	0	0	0	0	0	0	0	0	0	0	0	0	0	0	0	0	0	0	0	0	0	0	0	0	0	0	0	0	0	0	0	0	0	37.38	FALSE	FALSE	FALSE	160	0.008
PTPRDp.Leu840Val	PTPRD	0.00784808825956446	0.00519858598461218	0	0.023544264778693	NA	NA	NA	NA	NA	NA	0.011312905997992888	0.009597850081581726	Val	Leu	FALSE	2	1	0	0	0	0	0	0	0	0	0	0	0	0	0	0	0	0	0	0	0	0	0	0	0	0	0	0	0	0	0	0	0	1	0	0	0	0	0	0	0	0	0	0	0	0	0	0	0	0	0	0	0	0	0	0	0	0	0	0	0	0	0	0	0	0	0	37.25	FALSE	FALSE	FALSE	160	0.008
PTPRDp.Thr820Ile	PTPRD	0.00784808825956446	0.00519858598461218	0	0.023544264778693	NA	NA	NA	NA	NA	NA	0.011312905997992888	0.009597850081581726	Ile	Thr	FALSE	2	1	0	0	0	0	0	0	0	0	0	0	0	0	0	0	0	0	0	0	0	0	0	0	0	0	0	0	0	0	0	0	0	1	0	0	0	0	0	0	0	0	0	0	0	0	0	0	0	0	0	0	0	0	0	0	0	0	0	0	0	0	0	0	0	0	0	36.57	FALSE	FALSE	FALSE	160	0.008
PTPRDp.Val36Asp	PTPRD	0.00784808825956446	0.00519858598461218	0	0.023544264778693	NA	NA	NA	NA	NA	NA	0.011312905997992888	0.009597850081581726	Asp	Val	FALSE	2	1	0	0	0	0	0	0	0	0	0	0	0	0	0	0	0	0	0	0	0	0	0	0	0	0	0	0	0	0	0	0	0	1	0	0	0	0	0	0	0	0	0	0	0	0	0	0	0	0	0	0	0	0	0	0	0	0	0	0	0	0	0	0	0	0	0	36.9	FALSE	FALSE	FALSE	160	0.008
PTPREp.Arg291Ser	PTPRE	0.00784808825956446	0.00519858598461218	0	0.023544264778693	NA	NA	NA	NA	NA	NA	0.011312905997992888	0.009597850081581726	Ser	Arg	TRUE	NA	1	0	0	0	0	0	0	0	0	0	0	0	0	0	0	0	0	0	0	0	0	0	0	0	0	0	0	0	0	0	0	0	1	0	0	0	0	0	0	0	0	0	0	0	0	0	0	0	0	0	0	0	0	0	0	0	0	0	0	0	0	0	0	0	0	0	36.18	FALSE	FALSE	FALSE	160	0.008
PTPREp.Glu603Lys	PTPRE	0.00784808825956446	0.00519858598461218	0	0.023544264778693	NA	NA	NA	NA	NA	NA	0.011312905997992888	0.009597850081581726	Lys	Glu	TRUE	NA	1	0	0	0	0	0	0	0	0	0	0	0	0	0	0	0	0	0	0	0	0	0	0	0	0	0	0	0	0	0	0	0	1	0	0	0	0	0	0	0	0	0	0	0	0	0	0	0	0	0	0	0	0	0	0	0	0	0	0	0	0	0	0	0	0	0	36.92	FALSE	FALSE	FALSE	160	0.008
PTPREp.Thr639Ala	PTPRE	0.00784808825956446	0.00519858598461218	0	0.023544264778693	NA	NA	NA	NA	NA	NA	0.011312905997992888	0.009597850081581726	Ala	Thr	FALSE	NA	1	0	0	0	0	0	0	0	0	0	0	0	0	0	0	0	0	0	0	0	0	0	0	0	0	0	0	0	0	0	0	0	1	0	0	0	0	0	0	0	0	0	0	0	0	0	0	0	0	0	0	0	0	0	0	0	0	0	0	0	0	0	0	0	0	0	36.71	FALSE	FALSE	FALSE	160	0.008
PTPRHp.Gly925Asp	PTPRH	0.00784808825956446	0.00519858598461218	0	0.023544264778693	NA	NA	NA	NA	NA	NA	0.011312905997992888	0.009597850081581726	Asp	Gly	FALSE	NA	1	0	0	0	0	0	0	0	0	0	0	0	0	0	0	0	0	0	0	0	0	0	0	0	0	0	0	0	0	0	0	0	1	0	0	0	0	0	0	0	0	0	0	0	0	0	0	0	0	0	0	0	0	0	0	0	0	0	0	0	0	0	0	0	0	0	38.38	FALSE	FALSE	FALSE	160	0.008
PTPRKp.Asp1116His	PTPRK	0.00784808825956446	0.00519858598461218	0	0.023544264778693	NA	NA	NA	NA	NA	NA	0.011312905997992888	0.009597850081581726	His	Asp	TRUE	1	1	0	0	0	0	0	0	0	0	0	0	0	0	0	0	0	0	0	0	0	0	0	0	0	0	0	0	0	0	0	0	0	1	0	0	0	0	0	0	0	0	0	0	0	0	0	0	0	0	0	0	0	0	0	0	0	0	0	0	0	0	0	0	0	0	0	36.67	FALSE	FALSE	FALSE	160	0.008
PTPRKp.Lys90Gln	PTPRK	0.00784808825956446	0.00519858598461218	0	0.023544264778693	NA	NA	NA	NA	NA	NA	0.011312905997992888	0.009597850081581726	Gln	Lys	FALSE	1	1	0	0	0	0	0	0	0	0	0	0	0	0	0	0	0	0	0	0	0	0	0	0	0	0	0	0	0	0	0	0	0	1	0	0	0	0	0	0	0	0	0	0	0	0	0	0	0	0	0	0	0	0	0	0	0	0	0	0	0	0	0	0	0	0	0	36.77	FALSE	FALSE	FALSE	160	0.008
PTPRMp.Ala304Thr	PTPRM	0.00784808825956446	0.00519858598461218	0	0.023544264778693	NA	NA	NA	NA	NA	NA	0.011312905997992888	0.009597850081581726	Thr	Ala	TRUE	NA	1	0	0	0	0	0	0	0	0	0	0	0	0	0	0	0	0	0	0	0	0	0	0	0	0	0	0	0	0	0	0	0	1	0	0	0	0	0	0	0	0	0	0	0	0	0	0	0	0	0	0	0	0	0	0	0	0	0	0	0	0	0	0	0	0	0	37.11	FALSE	FALSE	FALSE	160	0.008
PTPRMp.Arg263Cys	PTPRM	0.00784808825956446	0.00519858598461218	0	0.023544264778693	NA	NA	NA	NA	NA	NA	0.011312905997992888	0.009597850081581726	Cys	Arg	TRUE	NA	1	0	0	0	0	0	0	0	0	0	0	0	0	0	0	0	0	0	0	0	0	0	0	0	0	0	0	0	0	0	0	0	1	0	0	0	0	0	0	0	0	0	0	0	0	0	0	0	0	0	0	0	0	0	0	0	0	0	0	0	0	0	0	0	0	0	36.24	FALSE	FALSE	FALSE	160	0.008
PTPRMp.Thr55Ser	PTPRM	0.00784808825956446	0.00519858598461218	0	0.023544264778693	NA	NA	NA	NA	NA	NA	0.011312905997992888	0.009597850081581726	Ser	Thr	TRUE	NA	1	0	0	0	0	0	0	0	0	0	0	0	0	0	0	0	0	0	0	0	0	0	0	0	0	0	0	0	0	0	0	0	1	0	0	0	0	0	0	0	0	0	0	0	0	0	0	0	0	0	0	0	0	0	0	0	0	0	0	0	0	0	0	0	0	0	36.25	FALSE	FALSE	FALSE	160	0.008
PTPRN2p.Ser262Gly	PTPRN2	0.00784808825956446	0.00519858598461218	0	0.023544264778693	NA	NA	NA	NA	NA	NA	0.011312905997992888	0.009597850081581726	Gly	Ser	FALSE	NA	1	0	0	0	0	0	0	0	0	0	0	0	0	0	0	0	0	0	0	0	0	0	0	0	0	0	0	0	0	0	0	0	1	0	0	0	0	0	0	0	0	0	0	0	0	0	0	0	0	0	0	0	0	0	0	0	0	0	0	0	0	0	0	0	0	0	35.52	FALSE	FALSE	FALSE	160	0.008
PTPRNp.Ala568Val	PTPRN	0.00784808825956446	0.00519858598461218	0	0.023544264778693	NA	NA	NA	NA	NA	NA	0.011312905997992888	0.009597850081581726	Val	Ala	FALSE	NA	1	0	0	0	0	0	0	0	0	0	0	0	0	0	0	0	0	0	0	0	0	0	0	0	0	0	0	0	0	0	0	0	1	0	0	0	0	0	0	0	0	0	0	0	0	0	0	0	0	0	0	0	0	0	0	0	0	0	0	0	0	0	0	0	0	0	36.28	FALSE	FALSE	FALSE	160	0.008
PTPRNp.Asn686Ser	PTPRN	0.00784808825956446	0.00519858598461218	0	0.023544264778693	NA	NA	NA	NA	NA	NA	0.011312905997992888	0.009597850081581726	Ser	Asn	TRUE	NA	1	0	0	0	0	0	0	0	0	0	0	0	0	0	0	0	0	0	0	0	0	0	0	0	0	0	0	0	0	0	0	0	1	0	0	0	0	0	0	0	0	0	0	0	0	0	0	0	0	0	0	0	0	0	0	0	0	0	0	0	0	0	0	0	0	0	36.92	FALSE	FALSE	FALSE	160	0.008
PTPRNp.Pro29Leu	PTPRN	0.00784808825956446	0.00519858598461218	0	0.023544264778693	NA	NA	NA	NA	NA	NA	0.011312905997992888	0.009597850081581726	Leu	Pro	FALSE	NA	1	0	0	0	0	0	0	0	0	0	0	0	0	0	0	0	0	0	0	0	0	0	0	0	0	0	0	0	0	0	0	0	1	0	0	0	0	0	0	0	0	0	0	0	0	0	0	0	0	0	0	0	0	0	0	0	0	0	0	0	0	0	0	0	0	0	37.42	FALSE	FALSE	FALSE	160	0.008
PTPRQp.Phe2003Ile	PTPRQ	0.00784808825956446	0.00519858598461218	0	0.023544264778693	NA	NA	NA	NA	NA	NA	0.011312905997992888	0.009597850081581726	Ile	Phe	FALSE	NA	1	0	0	0	0	0	0	0	0	0	0	0	0	0	0	0	0	0	0	0	0	0	0	0	0	0	0	0	0	0	0	0	1	0	0	0	0	0	0	0	0	0	0	0	0	0	0	0	0	0	0	0	0	0	0	0	0	0	0	0	0	0	0	0	0	0	36.62	FALSE	FALSE	FALSE	160	0.008
PTPRRp.Ala143Asp	PTPRR	0.00784808825956446	0.00519858598461218	0	0.023544264778693	NA	NA	NA	NA	NA	NA	0.011312905997992888	0.009597850081581726	Asp	Ala	FALSE	NA	1	0	0	0	0	0	0	0	0	0	0	0	0	0	0	0	0	0	0	0	0	0	0	0	0	0	0	0	0	0	0	0	1	0	0	0	0	0	0	0	0	0	0	0	0	0	0	0	0	0	0	0	0	0	0	0	0	0	0	0	0	0	0	0	0	0	36.65	FALSE	FALSE	FALSE	160	0.008
PTPRSp.Arg183His	PTPRS	0.00784808825956446	0.00519858598461218	0	0.023544264778693	NA	NA	NA	NA	NA	NA	0.011312905997992888	0.009597850081581726	His	Arg	TRUE	NA	1	0	0	0	0	0	0	0	0	0	0	0	0	0	0	0	0	0	0	0	0	0	0	0	0	0	0	0	0	0	0	0	1	0	0	0	0	0	0	0	0	0	0	0	0	0	0	0	0	0	0	0	0	0	0	0	0	0	0	0	0	0	0	0	0	0	37.03	FALSE	FALSE	FALSE	160	0.008
PTPRSp.Asp1178Asn	PTPRS	0.00784808825956446	0.00519858598461218	0	0.023544264778693	NA	NA	NA	NA	NA	NA	0.011312905997992888	0.009597850081581726	Asn	Asp	FALSE	NA	1	0	0	0	0	0	0	0	0	0	0	0	0	0	0	0	0	0	0	0	0	0	0	0	0	0	0	0	0	0	0	0	1	0	0	0	0	0	0	0	0	0	0	0	0	0	0	0	0	0	0	0	0	0	0	0	0	0	0	0	0	0	0	0	0	0	36.95	FALSE	FALSE	FALSE	160	0.008
PTPRSp.Glu568Lys	PTPRS	0.00784808825956446	0.00519858598461218	0	0.023544264778693	NA	NA	NA	NA	NA	NA	0.011312905997992888	0.009597850081581726	Lys	Glu	TRUE	NA	1	0	0	0	0	0	0	0	0	0	0	0	0	0	0	0	0	0	0	0	0	0	0	0	0	0	0	0	0	0	0	0	1	0	0	0	0	0	0	0	0	0	0	0	0	0	0	0	0	0	0	0	0	0	0	0	0	0	0	0	0	0	0	0	0	0	36.95	FALSE	FALSE	FALSE	160	0.008
PTPRTp.Asp944Gly	PTPRT	0.00784808825956446	0.00519858598461218	0	0.023544264778693	NA	NA	NA	NA	NA	NA	0.011312905997992888	0.009597850081581726	Gly	Asp	FALSE	1	1	0	0	0	0	0	0	0	0	0	0	0	0	0	0	0	0	0	0	0	0	0	0	0	0	0	0	0	0	0	0	0	1	0	0	0	0	0	0	0	0	0	0	0	0	0	0	0	0	0	0	0	0	0	0	0	0	0	0	0	0	0	0	0	0	0	36.22	FALSE	FALSE	FALSE	160	0.008
PTPRTp.Ile269Thr	PTPRT	0.00784808825956446	0.00519858598461218	0	0.023544264778693	NA	NA	NA	NA	NA	NA	0.011312905997992888	0.009597850081581726	Thr	Ile	TRUE	1	1	0	0	0	0	0	0	0	0	0	0	0	0	0	0	0	0	0	0	0	0	0	0	0	0	0	0	0	0	0	0	0	1	0	0	0	0	0	0	0	0	0	0	0	0	0	0	0	0	0	0	0	0	0	0	0	0	0	0	0	0	0	0	0	0	0	36.73	FALSE	FALSE	FALSE	160	0.008
PTPRTp.Phe664Cys	PTPRT	0.00784808825956446	0.00519858598461218	0	0.023544264778693	NA	NA	NA	NA	NA	NA	0.011312905997992888	0.009597850081581726	Cys	Phe	TRUE	1	1	0	0	0	0	0	0	0	0	0	0	0	0	0	0	0	0	0	0	0	0	0	0	0	0	0	0	0	0	0	0	0	1	0	0	0	0	0	0	0	0	0	0	0	0	0	0	0	0	0	0	0	0	0	0	0	0	0	0	0	0	0	0	0	0	0	37.63	FALSE	FALSE	FALSE	160	0.008
PTPRZ1p.Asn2143Asp	PTPRZ1	0.00784808825956446	0.00519858598461218	0	0.023544264778693	NA	NA	NA	NA	NA	NA	0.011312905997992888	0.009597850081581726	Asp	Asn	FALSE	NA	1	0	0	0	0	0	0	0	0	0	0	0	0	0	0	0	0	0	0	0	0	0	0	0	0	0	0	0	0	0	0	0	1	0	0	0	0	0	0	0	0	0	0	0	0	0	0	0	0	0	0	0	0	0	0	0	0	0	0	0	0	0	0	0	0	0	36.56	FALSE	FALSE	FALSE	160	0.008
PTPRZ1p.Asp1009Tyr	PTPRZ1	0.00784808825956446	0.00519858598461218	0	0.023544264778693	NA	NA	NA	NA	NA	NA	0.011312905997992888	0.009597850081581726	Tyr	Asp	TRUE	NA	1	0	0	0	0	0	0	0	0	0	0	0	0	0	0	0	0	0	0	0	0	0	0	0	0	0	0	0	0	0	0	0	1	0	0	0	0	0	0	0	0	0	0	0	0	0	0	0	0	0	0	0	0	0	0	0	0	0	0	0	0	0	0	0	0	0	36.78	FALSE	FALSE	FALSE	160	0.008
PTPRZ1p.Glu1821Asp	PTPRZ1	0.00784808825956446	0.00519858598461218	0	0.023544264778693	NA	NA	NA	NA	NA	NA	0.011312905997992888	0.009597850081581726	Asp	Glu	FALSE	NA	1	0	0	0	0	0	0	0	0	0	0	0	0	0	0	0	0	0	0	0	0	0	0	0	0	0	0	0	0	0	0	0	1	0	0	0	0	0	0	0	0	0	0	0	0	0	0	0	0	0	0	0	0	0	0	0	0	0	0	0	0	0	0	0	0	0	36.61	FALSE	FALSE	FALSE	160	0.008
PTPRZ1p.Val1644Met	PTPRZ1	0.00784808825956446	0.00519858598461218	0	0.023544264778693	NA	NA	NA	NA	NA	NA	0.011312905997992888	0.009597850081581726	Met	Val	FALSE	NA	1	0	0	0	0	0	0	0	0	0	0	0	0	0	0	0	0	0	0	0	0	0	0	0	0	0	0	0	0	0	0	0	1	0	0	0	0	0	0	0	0	0	0	0	0	0	0	0	0	0	0	0	0	0	0	0	0	0	0	0	0	0	0	0	0	0	36.95	FALSE	FALSE	FALSE	160	0.008
PTRFp.Arg148His	PTRF	0.00784808825956446	0.00519858598461218	0	0.023544264778693	NA	NA	NA	NA	NA	NA	0.011312905997992888	0.009597850081581726	His	Arg	TRUE	NA	1	0	0	0	0	0	0	0	0	0	0	0	0	0	0	0	0	0	0	0	0	0	0	0	0	0	0	0	0	0	0	0	1	0	0	0	0	0	0	0	0	0	0	0	0	0	0	0	0	0	0	0	0	0	0	0	0	0	0	0	0	0	0	0	0	0	36.98	FALSE	FALSE	FALSE	160	0.008
PTX3p.Leu204Arg	PTX3	0.00784808825956446	0.00519858598461218	0	0.023544264778693	NA	NA	NA	NA	NA	NA	0.011312905997992888	0.009597850081581726	Arg	Leu	TRUE	NA	1	0	0	0	0	0	0	0	0	0	0	0	0	0	0	0	0	0	0	0	0	0	0	0	0	0	0	0	0	0	0	0	1	0	0	0	0	0	0	0	0	0	0	0	0	0	0	0	0	0	0	0	0	0	0	0	0	0	0	0	0	0	0	0	0	0	37.15	FALSE	FALSE	FALSE	160	0.008
PTX4p.Asn60Ser	PTX4	0.00784808825956446	0.00519858598461218	0	0.023544264778693	NA	NA	NA	NA	NA	NA	0.011312905997992888	0.009597850081581726	Ser	Asn	TRUE	NA	1	0	0	0	0	0	0	0	0	0	0	0	0	0	0	0	0	0	0	0	0	0	0	0	0	0	0	0	0	0	0	0	1	0	0	0	0	0	0	0	0	0	0	0	0	0	0	0	0	0	0	0	0	0	0	0	0	0	0	0	0	0	0	0	0	0	36.5	FALSE	FALSE	FALSE	160	0.008
PUM1p.Ala641Val	PUM1	0.00784808825956446	0.00519858598461218	0	0.023544264778693	NA	NA	NA	NA	NA	NA	0.011312905997992888	0.009597850081581726	Val	Ala	FALSE	NA	1	0	0	0	0	0	0	0	0	0	0	0	0	0	0	0	0	0	0	0	0	0	0	0	0	0	0	0	0	0	0	0	1	0	0	0	0	0	0	0	0	0	0	0	0	0	0	0	0	0	0	0	0	0	0	0	0	0	0	0	0	0	0	0	0	0	36.33	FALSE	FALSE	FALSE	160	0.008
PUS7p.Gly238Glu	PUS7	0.00784808825956446	0.00519858598461218	0	0.023544264778693	NA	NA	NA	NA	NA	NA	0.011312905997992888	0.009597850081581726	Glu	Gly	FALSE	NA	1	0	0	0	0	0	0	0	0	0	0	0	0	0	0	0	0	0	0	0	0	0	0	0	0	0	0	0	0	0	0	0	1	0	0	0	0	0	0	0	0	0	0	0	0	0	0	0	0	0	0	0	0	0	0	0	0	0	0	0	0	0	0	0	0	0	36.6	FALSE	FALSE	FALSE	160	0.008
PVRL1p.Val78Met	PVRL1	0.00784808825956446	0.00519858598461218	0	0.023544264778693	NA	NA	NA	NA	NA	NA	0.011312905997992888	0.009597850081581726	Met	Val	FALSE	NA	1	0	0	0	0	0	0	0	0	0	0	0	0	0	0	0	0	0	0	0	0	0	0	0	0	0	0	0	0	0	0	0	1	0	0	0	0	0	0	0	0	0	0	0	0	0	0	0	0	0	0	0	0	0	0	0	0	0	0	0	0	0	0	0	0	0	37.18	FALSE	FALSE	FALSE	160	0.008
PVRL4p.Gly301Ser	PVRL4	0.00784808825956446	0.00519858598461218	0	0.023544264778693	NA	NA	NA	NA	NA	NA	0.011312905997992888	0.009597850081581726	Ser	Gly	TRUE	NA	1	0	0	0	0	0	0	0	0	0	0	0	0	0	0	0	0	0	0	0	0	0	0	0	0	0	0	0	0	0	0	0	1	0	0	0	0	0	0	0	0	0	0	0	0	0	0	0	0	0	0	0	0	0	0	0	0	0	0	0	0	0	0	0	0	0	37.17	FALSE	FALSE	FALSE	160	0.008
PVRp.Lys369Arg	PVR	0.00784808825956446	0.00519858598461218	0	0.023544264778693	NA	NA	NA	NA	NA	NA	0.011312905997992888	0.009597850081581726	Arg	Lys	TRUE	NA	1	0	0	0	0	0	0	0	0	0	0	0	0	0	0	0	0	0	0	0	0	0	0	0	0	0	0	0	0	0	0	0	1	0	0	0	0	0	0	0	0	0	0	0	0	0	0	0	0	0	0	0	0	0	0	0	0	0	0	0	0	0	0	0	0	0	36.16	FALSE	FALSE	FALSE	160	0.008
PWP1p.Trp284Cys	PWP1	0.00784808825956446	0.00519858598461218	0	0.023544264778693	NA	NA	NA	NA	NA	NA	0.011312905997992888	0.009597850081581726	Cys	Trp	TRUE	NA	1	0	0	0	0	0	0	0	0	0	0	0	0	0	0	0	0	0	0	0	0	0	0	0	0	0	0	0	0	0	0	0	1	0	0	0	0	0	0	0	0	0	0	0	0	0	0	0	0	0	0	0	0	0	0	0	0	0	0	0	0	0	0	0	0	0	36.75	FALSE	FALSE	FALSE	160	0.008
PWWP2Ap.Ala435Thr	PWWP2A	0.00784808825956446	0.00519858598461218	0	0.023544264778693	NA	NA	NA	NA	NA	NA	0.011312905997992888	0.009597850081581726	Thr	Ala	TRUE	2	1	0	0	0	0	0	0	0	0	0	0	0	0	0	0	0	0	0	0	0	0	0	0	0	0	0	0	0	0	0	0	0	1	0	0	0	0	0	0	0	0	0	0	0	0	0	0	0	0	0	0	0	0	0	0	0	0	0	0	0	0	0	0	0	0	0	36.98	FALSE	FALSE	FALSE	160	0.008
PXDNLp.Arg1403Gly	PXDNL	0.00784808825956446	0.00519858598461218	0	0.023544264778693	NA	NA	NA	NA	NA	NA	0.011312905997992888	0.009597850081581726	Gly	Arg	FALSE	NA	1	0	0	0	0	0	0	0	0	0	0	0	0	0	0	0	0	0	0	0	0	0	0	0	0	0	0	0	0	0	0	0	1	0	0	0	0	0	0	0	0	0	0	0	0	0	0	0	0	0	0	0	0	0	0	0	0	0	0	0	0	0	0	0	0	0	36.76	FALSE	FALSE	FALSE	160	0.008
PXDNLp.Gln889His	PXDNL	0.00784808825956446	0.00519858598461218	0	0.023544264778693	NA	NA	NA	NA	NA	NA	0.011312905997992888	0.009597850081581726	His	Gln	TRUE	NA	1	0	0	0	0	0	0	0	0	0	0	0	0	0	0	0	0	0	0	0	0	0	0	0	0	0	0	0	0	0	0	0	1	0	0	0	0	0	0	0	0	0	0	0	0	0	0	0	0	0	0	0	0	0	0	0	0	0	0	0	0	0	0	0	0	0	37.42	FALSE	FALSE	FALSE	160	0.008
PXDNLp.Glu674Asp	PXDNL	0.00784808825956446	0.00519858598461218	0	0.023544264778693	NA	NA	NA	NA	NA	NA	0.011312905997992888	0.009597850081581726	Asp	Glu	FALSE	NA	1	0	0	0	0	0	0	0	0	0	0	0	0	0	0	0	0	0	0	0	0	0	0	0	0	0	0	0	0	0	0	0	1	0	0	0	0	0	0	0	0	0	0	0	0	0	0	0	0	0	0	0	0	0	0	0	0	0	0	0	0	0	0	0	0	0	37.5	FALSE	FALSE	FALSE	160	0.008
PXDNLp.Ile1150Met	PXDNL	0.00784808825956446	0.00519858598461218	0	0.023544264778693	NA	NA	NA	NA	NA	NA	0.011312905997992888	0.009597850081581726	Met	Ile	FALSE	NA	1	0	0	0	0	0	0	0	0	0	0	0	0	0	0	0	0	0	0	0	0	0	0	0	0	0	0	0	0	0	0	0	1	0	0	0	0	0	0	0	0	0	0	0	0	0	0	0	0	0	0	0	0	0	0	0	0	0	0	0	0	0	0	0	0	0	36.44	FALSE	FALSE	FALSE	160	0.008
PXDNLp.Leu955Met	PXDNL	0.00784808825956446	0.00519858598461218	0	0.023544264778693	NA	NA	NA	NA	NA	NA	0.011312905997992888	0.009597850081581726	Met	Leu	FALSE	NA	1	0	0	0	0	0	0	0	0	0	0	0	0	0	0	0	0	0	0	0	0	0	0	0	0	0	0	0	0	0	0	0	1	0	0	0	0	0	0	0	0	0	0	0	0	0	0	0	0	0	0	0	0	0	0	0	0	0	0	0	0	0	0	0	0	0	36.35	FALSE	FALSE	FALSE	160	0.008
PXDNp.Asn1136Thr	PXDN	0.00784808825956446	0.00519858598461218	0	0.023544264778693	NA	NA	NA	NA	NA	NA	0.011312905997992888	0.009597850081581726	Thr	Asn	TRUE	NA	1	0	0	0	0	0	0	0	0	0	0	0	0	0	0	0	0	0	0	0	0	0	0	0	0	0	0	0	0	0	0	0	1	0	0	0	0	0	0	0	0	0	0	0	0	0	0	0	0	0	0	0	0	0	0	0	0	0	0	0	0	0	0	0	0	0	36.27	FALSE	FALSE	FALSE	160	0.008
PXDNp.Asp441Glu	PXDN	0.00784808825956446	0.00519858598461218	0	0.023544264778693	NA	NA	NA	NA	NA	NA	0.011312905997992888	0.009597850081581726	Glu	Asp	FALSE	NA	1	0	0	0	0	0	0	0	0	0	0	0	0	0	0	0	0	0	0	0	0	0	0	0	0	0	0	0	0	0	0	0	1	0	0	0	0	0	0	0	0	0	0	0	0	0	0	0	0	0	0	0	0	0	0	0	0	0	0	0	0	0	0	0	0	0	36.72	FALSE	FALSE	FALSE	160	0.008
PXDNp.Cys243Arg	PXDN	0.00784808825956446	0.00519858598461218	0	0.023544264778693	NA	NA	NA	NA	NA	NA	0.011312905997992888	0.009597850081581726	Arg	Cys	TRUE	NA	1	0	0	0	0	0	0	0	0	0	0	0	0	0	0	0	0	0	0	0	0	0	0	0	0	0	0	0	0	0	0	0	1	0	0	0	0	0	0	0	0	0	0	0	0	0	0	0	0	0	0	0	0	0	0	0	0	0	0	0	0	0	0	0	0	0	37.52	FALSE	FALSE	FALSE	160	0.008
PXDNp.Glu240Gln	PXDN	0.00784808825956446	0.00519858598461218	0	0.023544264778693	NA	NA	NA	NA	NA	NA	0.011312905997992888	0.009597850081581726	Gln	Glu	FALSE	NA	1	0	0	0	0	0	0	0	0	0	0	0	0	0	0	0	0	0	0	0	0	0	0	0	0	0	0	0	0	0	0	0	1	0	0	0	0	0	0	0	0	0	0	0	0	0	0	0	0	0	0	0	0	0	0	0	0	0	0	0	0	0	0	0	0	0	38	FALSE	FALSE	FALSE	160	0.008
PXDNp.Gly872Arg	PXDN	0.00784808825956446	0.00519858598461218	0	0.023544264778693	NA	NA	NA	NA	NA	NA	0.011312905997992888	0.009597850081581726	Arg	Gly	TRUE	NA	1	0	0	0	0	0	0	0	0	0	0	0	0	0	0	0	0	0	0	0	0	0	0	0	0	0	0	0	0	0	0	0	1	0	0	0	0	0	0	0	0	0	0	0	0	0	0	0	0	0	0	0	0	0	0	0	0	0	0	0	0	0	0	0	0	0	36.85	FALSE	FALSE	FALSE	160	0.008
PXDNp.Pro622Leu	PXDN	0.00784808825956446	0.00519858598461218	0	0.023544264778693	NA	NA	NA	NA	NA	NA	0.011312905997992888	0.009597850081581726	Leu	Pro	FALSE	NA	1	0	0	0	0	0	0	0	0	0	0	0	0	0	0	0	0	0	0	0	0	0	0	0	0	0	0	0	0	0	0	0	1	0	0	0	0	0	0	0	0	0	0	0	0	0	0	0	0	0	0	0	0	0	0	0	0	0	0	0	0	0	0	0	0	0	36.96	FALSE	FALSE	FALSE	160	0.008
PXDNp.Ser259Leu	PXDN	0.00784808825956446	0.00519858598461218	0	0.023544264778693	NA	NA	NA	NA	NA	NA	0.011312905997992888	0.009597850081581726	Leu	Ser	FALSE	NA	1	0	0	0	0	0	0	0	0	0	0	0	0	0	0	0	0	0	0	0	0	0	0	0	0	0	0	0	0	0	0	0	1	0	0	0	0	0	0	0	0	0	0	0	0	0	0	0	0	0	0	0	0	0	0	0	0	0	0	0	0	0	0	0	0	0	37.06	FALSE	FALSE	FALSE	160	0.008
PXDNp.Val403Ile	PXDN	0.00784808825956446	0.00519858598461218	0	0.023544264778693	NA	NA	NA	NA	NA	NA	0.011312905997992888	0.009597850081581726	Ile	Val	FALSE	NA	1	0	0	0	0	0	0	0	0	0	0	0	0	0	0	0	0	0	0	0	0	0	0	0	0	0	0	0	0	0	0	0	1	0	0	0	0	0	0	0	0	0	0	0	0	0	0	0	0	0	0	0	0	0	0	0	0	0	0	0	0	0	0	0	0	0	36.3	FALSE	FALSE	FALSE	160	0.008
PXNp.Leu446His	PXN	0.00784808825956446	0.00519858598461218	0	0.023544264778693	NA	NA	NA	NA	NA	NA	0.011312905997992888	0.009597850081581726	His	Leu	TRUE	NA	1	0	0	0	0	0	0	0	0	0	0	0	0	0	0	0	0	0	0	0	0	0	0	0	0	0	0	0	0	0	0	0	1	0	0	0	0	0	0	0	0	0	0	0	0	0	0	0	0	0	0	0	0	0	0	0	0	0	0	0	0	0	0	0	0	0	36.78	FALSE	FALSE	FALSE	160	0.008
PYGBp.Thr369Met	PYGB	0.00784808825956446	0.00519858598461218	0	0.023544264778693	NA	NA	NA	NA	NA	NA	0.011312905997992888	0.009597850081581726	Met	Thr	FALSE	NA	1	0	0	0	0	0	0	0	0	0	0	0	0	0	0	0	0	0	0	0	0	0	0	0	0	0	0	0	0	0	0	0	1	0	0	0	0	0	0	0	0	0	0	0	0	0	0	0	0	0	0	0	0	0	0	0	0	0	0	0	0	0	0	0	0	0	37.03	FALSE	FALSE	FALSE	160	0.008
PYGMp.Ala154Thr	PYGM	0.00784808825956446	0.00519858598461218	0	0.023544264778693	NA	NA	NA	NA	NA	NA	0.011312905997992888	0.009597850081581726	Thr	Ala	TRUE	NA	1	0	0	0	0	0	0	0	0	0	0	0	0	0	0	0	0	0	0	0	0	0	0	0	0	0	0	0	0	0	0	0	1	0	0	0	0	0	0	0	0	0	0	0	0	0	0	0	0	0	0	0	0	0	0	0	0	0	0	0	0	0	0	0	0	0	36.72	FALSE	FALSE	FALSE	160	0.008
PYGO1p.Pro198Thr	PYGO1	0.00784808825956446	0.00519858598461218	0	0.023544264778693	NA	NA	NA	NA	NA	NA	0.011312905997992888	0.009597850081581726	Thr	Pro	TRUE	NA	1	0	0	0	0	0	0	0	0	0	0	0	0	0	0	0	0	0	0	0	0	0	0	0	0	0	0	0	0	0	0	0	1	0	0	0	0	0	0	0	0	0	0	0	0	0	0	0	0	0	0	0	0	0	0	0	0	0	0	0	0	0	0	0	0	0	37	FALSE	FALSE	FALSE	160	0.008
PYHIN1p.Ala79Ser	PYHIN1	0.00784808825956446	0.00519858598461218	0	0.023544264778693	NA	NA	NA	NA	NA	NA	0.011312905997992888	0.009597850081581726	Ser	Ala	TRUE	NA	1	0	0	0	0	0	0	0	0	0	0	0	0	0	0	0	0	0	0	0	0	0	0	0	0	0	0	0	0	0	0	0	1	0	0	0	0	0	0	0	0	0	0	0	0	0	0	0	0	0	0	0	0	0	0	0	0	0	0	0	0	0	0	0	0	0	36.73	FALSE	FALSE	FALSE	160	0.008
PYHIN1p.Pro301Gln	PYHIN1	0.00784808825956446	0.00519858598461218	0	0.023544264778693	NA	NA	NA	NA	NA	NA	0.011312905997992888	0.009597850081581726	Gln	Pro	FALSE	NA	1	0	0	0	0	0	0	0	0	0	0	0	0	0	0	0	0	0	0	0	0	0	0	0	0	0	0	0	0	0	0	0	1	0	0	0	0	0	0	0	0	0	0	0	0	0	0	0	0	0	0	0	0	0	0	0	0	0	0	0	0	0	0	0	0	0	37.17	FALSE	FALSE	FALSE	160	0.008
PYROXD1p.Ile166Asn	PYROXD1	0.00784808825956446	0.00519858598461218	0	0.023544264778693	NA	NA	NA	NA	NA	NA	0.011312905997992888	0.009597850081581726	Asn	Ile	FALSE	NA	1	0	0	0	0	0	0	0	0	0	0	0	0	0	0	0	0	0	0	0	0	0	0	0	0	0	0	0	0	0	0	0	1	0	0	0	0	0	0	0	0	0	0	0	0	0	0	0	0	0	0	0	0	0	0	0	0	0	0	0	0	0	0	0	0	0	36.68	FALSE	FALSE	FALSE	160	0.008
PYROXD1p.Lys276Thr	PYROXD1	0.00784808825956446	0.00519858598461218	0	0.023544264778693	NA	NA	NA	NA	NA	NA	0.011312905997992888	0.009597850081581726	Thr	Lys	TRUE	NA	1	0	0	0	0	0	0	0	0	0	0	0	0	0	0	0	0	0	0	0	0	0	0	0	0	0	0	0	0	0	0	0	1	0	0	0	0	0	0	0	0	0	0	0	0	0	0	0	0	0	0	0	0	0	0	0	0	0	0	0	0	0	0	0	0	0	36.54	FALSE	FALSE	FALSE	160	0.008
PYROXD2p.Ala149Thr	PYROXD2	0.00784808825956446	0.00519858598461218	0	0.023544264778693	NA	NA	NA	NA	NA	NA	0.011312905997992888	0.009597850081581726	Thr	Ala	TRUE	NA	1	0	0	0	0	0	0	0	0	0	0	0	0	0	0	0	0	0	0	0	0	0	0	0	0	0	0	0	0	0	0	0	1	0	0	0	0	0	0	0	0	0	0	0	0	0	0	0	0	0	0	0	0	0	0	0	0	0	0	0	0	0	0	0	0	0	36.63	FALSE	FALSE	FALSE	160	0.008
PZPp.Asn989Ser	PZP	0.00784808825956446	0.00519858598461218	0	0.023544264778693	NA	NA	NA	NA	NA	NA	0.011312905997992888	0.009597850081581726	Ser	Asn	TRUE	NA	1	0	0	0	0	0	0	0	0	0	0	0	0	0	0	0	0	0	0	0	0	0	0	0	0	0	0	0	0	0	0	0	1	0	0	0	0	0	0	0	0	0	0	0	0	0	0	0	0	0	0	0	0	0	0	0	0	0	0	0	0	0	0	0	0	0	37.36	FALSE	FALSE	FALSE	160	0.008
PZPp.Ser1434Gly	PZP	0.00784808825956446	0.00519858598461218	0	0.023544264778693	NA	NA	NA	NA	NA	NA	0.011312905997992888	0.009597850081581726	Gly	Ser	FALSE	NA	1	0	0	0	0	0	0	0	0	0	0	0	0	0	0	0	0	0	0	0	0	0	0	0	0	0	0	0	0	0	0	0	1	0	0	0	0	0	0	0	0	0	0	0	0	0	0	0	0	0	0	0	0	0	0	0	0	0	0	0	0	0	0	0	0	0	36.68	FALSE	FALSE	FALSE	160	0.008
QRFPRp.Gly167Val	QRFPR	0.00784808825956446	0.00519858598461218	0	0.023544264778693	NA	NA	NA	NA	NA	NA	0.011312905997992888	0.009597850081581726	Val	Gly	FALSE	NA	1	0	0	0	0	0	0	0	0	0	0	0	0	0	0	0	0	0	0	0	0	0	0	0	0	0	0	0	0	0	0	0	1	0	0	0	0	0	0	0	0	0	0	0	0	0	0	0	0	0	0	0	0	0	0	0	0	0	0	0	0	0	0	0	0	0	37.37	FALSE	FALSE	FALSE	160	0.008
QRFPRp.Lys375Thr	QRFPR	0.00784808825956446	0.00519858598461218	0	0.023544264778693	NA	NA	NA	NA	NA	NA	0.011312905997992888	0.009597850081581726	Thr	Lys	TRUE	NA	1	0	0	0	0	0	0	0	0	0	0	0	0	0	0	0	0	0	0	0	0	0	0	0	0	0	0	0	0	0	0	0	1	0	0	0	0	0	0	0	0	0	0	0	0	0	0	0	0	0	0	0	0	0	0	0	0	0	0	0	0	0	0	0	0	0	36.44	FALSE	FALSE	FALSE	160	0.008
QRICH2p.Arg723Cys	QRICH2	0.00784808825956446	0.00519858598461218	0	0.023544264778693	NA	NA	NA	NA	NA	NA	0.011312905997992888	0.009597850081581726	Cys	Arg	TRUE	NA	1	0	0	0	0	0	0	0	0	0	0	0	0	0	0	0	0	0	0	0	0	0	0	0	0	0	0	0	0	0	0	0	1	0	0	0	0	0	0	0	0	0	0	0	0	0	0	0	0	0	0	0	0	0	0	0	0	0	0	0	0	0	0	0	0	0	36.69	FALSE	FALSE	FALSE	160	0.008
QRICH2p.Glu1079Lys	QRICH2	0.00784808825956446	0.00519858598461218	0	0.023544264778693	NA	NA	NA	NA	NA	NA	0.011312905997992888	0.009597850081581726	Lys	Glu	TRUE	NA	1	0	0	0	0	0	0	0	0	0	0	0	0	0	0	0	0	0	0	0	0	0	0	0	0	0	0	0	0	0	0	0	1	0	0	0	0	0	0	0	0	0	0	0	0	0	0	0	0	0	0	0	0	0	0	0	0	0	0	0	0	0	0	0	0	0	36.96	FALSE	FALSE	FALSE	160	0.008
QRICH2p.Pro1536Ser	QRICH2	0.00784808825956446	0.00519858598461218	0	0.023544264778693	NA	NA	NA	NA	NA	NA	0.011312905997992888	0.009597850081581726	Ser	Pro	TRUE	NA	1	0	0	0	0	0	0	0	0	0	0	0	0	0	0	0	0	0	0	0	0	0	0	0	0	0	0	0	0	0	0	0	1	0	0	0	0	0	0	0	0	0	0	0	0	0	0	0	0	0	0	0	0	0	0	0	0	0	0	0	0	0	0	0	0	0	37.67	FALSE	FALSE	FALSE	160	0.008
QSER1p.Val1557Leu	QSER1	0.00784808825956446	0.00519858598461218	0	0.023544264778693	NA	NA	NA	NA	NA	NA	0.011312905997992888	0.009597850081581726	Leu	Val	FALSE	NA	1	0	0	0	0	0	0	0	0	0	0	0	0	0	0	0	0	0	0	0	0	0	0	0	0	0	0	0	0	0	0	0	1	0	0	0	0	0	0	0	0	0	0	0	0	0	0	0	0	0	0	0	0	0	0	0	0	0	0	0	0	0	0	0	0	0	37.15	FALSE	FALSE	FALSE	160	0.008
QSOX1p.His210Asp	QSOX1	0.00784808825956446	0.00519858598461218	0	0.023544264778693	NA	NA	NA	NA	NA	NA	0.011312905997992888	0.009597850081581726	Asp	His	FALSE	NA	1	0	0	0	0	0	0	0	0	0	0	0	0	0	0	0	0	0	0	0	0	0	0	0	0	0	0	0	0	0	0	0	1	0	0	0	0	0	0	0	0	0	0	0	0	0	0	0	0	0	0	0	0	0	0	0	0	0	0	0	0	0	0	0	0	0	36.69	FALSE	FALSE	FALSE	160	0.008
QTRT1p.Ala4Val	QTRT1	0.00784808825956446	0.00519858598461218	0	0.023544264778693	NA	NA	NA	NA	NA	NA	0.011312905997992888	0.009597850081581726	Val	Ala	FALSE	NA	1	0	0	0	0	0	0	0	0	0	0	0	0	0	0	0	0	0	0	0	0	0	0	0	0	0	0	0	0	0	0	0	1	0	0	0	0	0	0	0	0	0	0	0	0	0	0	0	0	0	0	0	0	0	0	0	0	0	0	0	0	0	0	0	0	0	36.19	FALSE	FALSE	FALSE	160	0.008
R3HCC1Lp.Gly157Glu	R3HCC1L	0.00784808825956446	0.00519858598461218	0	0.023544264778693	NA	NA	NA	NA	NA	NA	0.011312905997992888	0.009597850081581726	Glu	Gly	FALSE	NA	1	0	0	0	0	0	0	0	0	0	0	0	0	0	0	0	0	0	0	0	0	0	0	0	0	0	0	0	0	0	0	0	1	0	0	0	0	0	0	0	0	0	0	0	0	0	0	0	0	0	0	0	0	0	0	0	0	0	0	0	0	0	0	0	0	0	36.02	FALSE	FALSE	FALSE	160	0.008
R3HCC1Lp.Ser452Ter	R3HCC1L	0.00784808825956446	0.00519858598461218	0	0.023544264778693	NA	NA	NA	NA	NA	NA	0.011312905997992888	0.009597850081581726	Ter	Ser	FALSE	NA	1	0	0	0	0	0	0	0	0	0	0	0	0	0	0	0	0	0	0	0	0	0	0	0	0	0	0	0	0	0	0	0	1	0	0	0	0	0	0	0	0	0	0	0	0	0	0	0	0	0	0	0	0	0	0	0	0	0	0	0	0	0	0	0	0	0	36.65	FALSE	FALSE	FALSE	160	0.008
R3HDM1p.Asp264His	R3HDM1	0.00784808825956446	0.00519858598461218	0	0.023544264778693	NA	NA	NA	NA	NA	NA	0.011312905997992888	0.009597850081581726	His	Asp	TRUE	NA	1	0	0	0	0	0	0	0	0	0	0	0	0	0	0	0	0	0	0	0	0	0	0	0	0	0	0	0	0	0	0	0	1	0	0	0	0	0	0	0	0	0	0	0	0	0	0	0	0	0	0	0	0	0	0	0	0	0	0	0	0	0	0	0	0	0	36.37	FALSE	FALSE	FALSE	160	0.008
RAB11Bp.Trp105Ter	RAB11B	0.00784808825956446	0.00519858598461218	0	0.023544264778693	NA	NA	NA	NA	NA	NA	0.011312905997992888	0.009597850081581726	Ter	Trp	FALSE	NA	1	0	0	0	0	0	0	0	0	0	0	0	0	0	0	0	0	0	0	0	0	0	0	0	0	0	0	0	0	0	0	0	1	0	0	0	0	0	0	0	0	0	0	0	0	0	0	0	0	0	0	0	0	0	0	0	0	0	0	0	0	0	0	0	0	0	35.980000000000004	FALSE	FALSE	FALSE	160	0.008
RAB11FIP1p.Asp101His	RAB11FIP1	0.00784808825956446	0.00519858598461218	0	0.023544264778693	NA	NA	NA	NA	NA	NA	0.011312905997992888	0.009597850081581726	His	Asp	TRUE	NA	1	0	0	0	0	0	0	0	0	0	0	0	0	0	0	0	0	0	0	0	0	0	0	0	0	0	0	0	0	0	0	0	1	0	0	0	0	0	0	0	0	0	0	0	0	0	0	0	0	0	0	0	0	0	0	0	0	0	0	0	0	0	0	0	0	0	36.84	FALSE	FALSE	FALSE	160	0.008
RAB11FIP2p.Glu478Gly	RAB11FIP2	0.00784808825956446	0.00519858598461218	0	0.023544264778693	NA	NA	NA	NA	NA	NA	0.011312905997992888	0.009597850081581726	Gly	Glu	FALSE	NA	1	0	0	0	0	0	0	0	0	0	0	0	0	0	0	0	0	0	0	0	0	0	0	0	0	0	0	0	0	0	0	0	1	0	0	0	0	0	0	0	0	0	0	0	0	0	0	0	0	0	0	0	0	0	0	0	0	0	0	0	0	0	0	0	0	0	36.74	FALSE	FALSE	FALSE	160	0.008
RAB11FIP4p.Ser195Cys	RAB11FIP4	0.00784808825956446	0.00519858598461218	0	0.023544264778693	NA	NA	NA	NA	NA	NA	0.011312905997992888	0.009597850081581726	Cys	Ser	TRUE	NA	1	0	0	0	0	0	0	0	0	0	0	0	0	0	0	0	0	0	0	0	0	0	0	0	0	0	0	0	0	0	0	0	1	0	0	0	0	0	0	0	0	0	0	0	0	0	0	0	0	0	0	0	0	0	0	0	0	0	0	0	0	0	0	0	0	0	36.43	FALSE	FALSE	FALSE	160	0.008
RAB12p.Asp211His	RAB12	0.00784808825956446	0.00519858598461218	0	0.023544264778693	NA	NA	NA	NA	NA	NA	0.011312905997992888	0.009597850081581726	His	Asp	TRUE	NA	1	0	0	0	0	0	0	0	0	0	0	0	0	0	0	0	0	0	0	0	0	0	0	0	0	0	0	0	0	0	0	0	1	0	0	0	0	0	0	0	0	0	0	0	0	0	0	0	0	0	0	0	0	0	0	0	0	0	0	0	0	0	0	0	0	0	37.49	FALSE	FALSE	FALSE	160	0.008
RAB20p.Val155Met	RAB20	0.00784808825956446	0.00519858598461218	0	0.023544264778693	NA	NA	NA	NA	NA	NA	0.011312905997992888	0.009597850081581726	Met	Val	FALSE	NA	1	0	0	0	0	0	0	0	0	0	0	0	0	0	0	0	0	0	0	0	0	0	0	0	0	0	0	0	0	0	0	0	1	0	0	0	0	0	0	0	0	0	0	0	0	0	0	0	0	0	0	0	0	0	0	0	0	0	0	0	0	0	0	0	0	0	36.39	FALSE	FALSE	FALSE	160	0.008
RAB21p.Glu79Gln	RAB21	0.00784808825956446	0.00519858598461218	0	0.023544264778693	NA	NA	NA	NA	NA	NA	0.011312905997992888	0.009597850081581726	Gln	Glu	FALSE	NA	1	0	0	0	0	0	0	0	0	0	0	0	0	0	0	0	0	0	0	0	0	0	0	0	0	0	0	0	0	0	0	0	1	0	0	0	0	0	0	0	0	0	0	0	0	0	0	0	0	0	0	0	0	0	0	0	0	0	0	0	0	0	0	0	0	0	37.54	FALSE	FALSE	FALSE	160	0.008
RAB26p.Arg127His	RAB26	0.00784808825956446	0.00519858598461218	0	0.023544264778693	NA	NA	NA	NA	NA	NA	0.011312905997992888	0.009597850081581726	His	Arg	TRUE	NA	1	0	0	0	0	0	0	0	0	0	0	0	0	0	0	0	0	0	0	0	0	0	0	0	0	0	0	0	0	0	0	0	1	0	0	0	0	0	0	0	0	0	0	0	0	0	0	0	0	0	0	0	0	0	0	0	0	0	0	0	0	0	0	0	0	0	35.68	FALSE	FALSE	FALSE	160	0.008
RAB27Ap.Ser201Ter	RAB27A	0.00784808825956446	0.00519858598461218	0	0.023544264778693	NA	NA	NA	NA	NA	NA	0.011312905997992888	0.009597850081581726	Ter	Ser	FALSE	NA	1	0	0	0	0	0	0	0	0	0	0	0	0	0	0	0	0	0	0	0	0	0	0	0	0	0	0	0	0	0	0	0	1	0	0	0	0	0	0	0	0	0	0	0	0	0	0	0	0	0	0	0	0	0	0	0	0	0	0	0	0	0	0	0	0	0	36.02	FALSE	FALSE	FALSE	160	0.008
RAB3IPp.Glu133Gln	RAB3IP	0.00784808825956446	0.00519858598461218	0	0.023544264778693	NA	NA	NA	NA	NA	NA	0.011312905997992888	0.009597850081581726	Gln	Glu	FALSE	NA	1	0	0	0	0	0	0	0	0	0	0	0	0	0	0	0	0	0	0	0	0	0	0	0	0	0	0	0	0	0	0	0	1	0	0	0	0	0	0	0	0	0	0	0	0	0	0	0	0	0	0	0	0	0	0	0	0	0	0	0	0	0	0	0	0	0	37.11	FALSE	FALSE	FALSE	160	0.008
RAB5Ap.Ala176Thr	RAB5A	0.00784808825956446	0.00519858598461218	0	0.023544264778693	NA	NA	NA	NA	NA	NA	0.011312905997992888	0.009597850081581726	Thr	Ala	TRUE	NA	1	0	0	0	0	0	0	0	0	0	0	0	0	0	0	0	0	0	0	0	0	0	0	0	0	0	0	0	0	0	0	0	1	0	0	0	0	0	0	0	0	0	0	0	0	0	0	0	0	0	0	0	0	0	0	0	0	0	0	0	0	0	0	0	0	0	35.86	FALSE	FALSE	FALSE	160	0.008
RAB5Bp.Arg141Leu	RAB5B	0.00784808825956446	0.00519858598461218	0	0.023544264778693	NA	NA	NA	NA	NA	NA	0.011312905997992888	0.009597850081581726	Leu	Arg	FALSE	NA	1	0	0	0	0	0	0	0	0	0	0	0	0	0	0	0	0	0	0	0	0	0	0	0	0	0	0	0	0	0	0	0	1	0	0	0	0	0	0	0	0	0	0	0	0	0	0	0	0	0	0	0	0	0	0	0	0	0	0	0	0	0	0	0	0	0	36.73	FALSE	FALSE	FALSE	160	0.008
RAB6Cp.Ser117Gly	RAB6C	0.00784808825956446	0.00519858598461218	0	0.023544264778693	NA	NA	NA	NA	NA	NA	0.011312905997992888	0.009597850081581726	Gly	Ser	FALSE	NA	1	0	0	0	0	0	0	0	0	0	0	0	0	0	0	0	0	0	0	0	0	0	0	0	0	0	0	0	0	0	0	0	1	0	0	0	0	0	0	0	0	0	0	0	0	0	0	0	0	0	0	0	0	0	0	0	0	0	0	0	0	0	0	0	0	0	37.11	FALSE	FALSE	FALSE	160	0.008
RABEPKp.Leu77Val	RABEPK	0.00784808825956446	0.00519858598461218	0	0.023544264778693	NA	NA	NA	NA	NA	NA	0.011312905997992888	0.009597850081581726	Val	Leu	FALSE	NA	1	0	0	0	0	0	0	0	0	0	0	0	0	0	0	0	0	0	0	0	0	0	0	0	0	0	0	0	0	0	0	0	1	0	0	0	0	0	0	0	0	0	0	0	0	0	0	0	0	0	0	0	0	0	0	0	0	0	0	0	0	0	0	0	0	0	37.66	FALSE	FALSE	FALSE	160	0.008
RABGAP1p.Ala1060Val	RABGAP1	0.00784808825956446	0.00519858598461218	0	0.023544264778693	NA	NA	NA	NA	NA	NA	0.011312905997992888	0.009597850081581726	Val	Ala	FALSE	NA	1	0	0	0	0	0	0	0	0	0	0	0	0	0	0	0	0	0	0	0	0	0	0	0	0	0	0	0	0	0	0	0	1	0	0	0	0	0	0	0	0	0	0	0	0	0	0	0	0	0	0	0	0	0	0	0	0	0	0	0	0	0	0	0	0	0	36.98	FALSE	FALSE	FALSE	160	0.008
RABGAP1p.Asp629Val	RABGAP1	0.00784808825956446	0.00519858598461218	0	0.023544264778693	NA	NA	NA	NA	NA	NA	0.011312905997992888	0.009597850081581726	Val	Asp	FALSE	NA	1	0	0	0	0	0	0	0	0	0	0	0	0	0	0	0	0	0	0	0	0	0	0	0	0	0	0	0	0	0	0	0	1	0	0	0	0	0	0	0	0	0	0	0	0	0	0	0	0	0	0	0	0	0	0	0	0	0	0	0	0	0	0	0	0	0	36.7	FALSE	FALSE	FALSE	160	0.008
RAD17p.Arg537Trp	RAD17	0.00784808825956446	0.00519858598461218	0	0.023544264778693	NA	NA	NA	NA	NA	NA	0.011312905997992888	0.009597850081581726	Trp	Arg	FALSE	2	1	0	0	0	0	0	0	0	0	0	0	0	0	0	0	0	0	0	0	0	0	0	0	0	0	0	0	0	0	0	0	0	1	0	0	0	0	0	0	0	0	0	0	0	0	0	0	0	0	0	0	0	0	0	0	0	0	0	0	0	0	0	0	0	0	0	36.8	FALSE	FALSE	FALSE	160	0.008
RAD50p.Arg1156His	RAD50	0.00784808825956446	0.00519858598461218	0	0.023544264778693	NA	NA	NA	NA	NA	NA	0.011312905997992888	0.009597850081581726	His	Arg	TRUE	1	1	0	0	0	0	0	0	0	0	0	0	0	0	0	0	0	0	0	0	0	0	0	0	0	0	0	0	0	0	0	0	0	1	0	0	0	0	0	0	0	0	0	0	0	0	0	0	0	0	0	0	0	0	0	0	0	0	0	0	0	0	0	0	0	0	0	36.35	FALSE	FALSE	FALSE	160	0.008
RAD51AP2p.Lys773Glu	RAD51AP2	0.00784808825956446	0.00519858598461218	0	0.023544264778693	NA	NA	NA	NA	NA	NA	0.011312905997992888	0.009597850081581726	Glu	Lys	FALSE	NA	1	0	0	0	0	0	0	0	0	0	0	0	0	0	0	0	0	0	0	0	0	0	0	0	0	0	0	0	0	0	0	0	1	0	0	0	0	0	0	0	0	0	0	0	0	0	0	0	0	0	0	0	0	0	0	0	0	0	0	0	0	0	0	0	0	0	36.68	FALSE	FALSE	FALSE	160	0.008
RAD54L2p.Ala1003Thr	RAD54L2	0.00784808825956446	0.00519858598461218	0	0.023544264778693	NA	NA	NA	NA	NA	NA	0.011312905997992888	0.009597850081581726	Thr	Ala	TRUE	NA	1	0	0	0	0	0	0	0	0	0	0	0	0	0	0	0	0	0	0	0	0	0	0	0	0	0	0	0	0	0	0	0	1	0	0	0	0	0	0	0	0	0	0	0	0	0	0	0	0	0	0	0	0	0	0	0	0	0	0	0	0	0	0	0	0	0	37.14	FALSE	FALSE	FALSE	160	0.008
RAD54L2p.Asp46Asn	RAD54L2	0.00784808825956446	0.00519858598461218	0	0.023544264778693	NA	NA	NA	NA	NA	NA	0.011312905997992888	0.009597850081581726	Asn	Asp	FALSE	NA	1	0	0	0	0	0	0	0	0	0	0	0	0	0	0	0	0	0	0	0	0	0	0	0	0	0	0	0	0	0	0	0	1	0	0	0	0	0	0	0	0	0	0	0	0	0	0	0	0	0	0	0	0	0	0	0	0	0	0	0	0	0	0	0	0	0	37.46	FALSE	FALSE	FALSE	160	0.008
RAD54L2p.Val235Ile	RAD54L2	0.00784808825956446	0.00519858598461218	0	0.023544264778693	NA	NA	NA	NA	NA	NA	0.011312905997992888	0.009597850081581726	Ile	Val	FALSE	NA	1	0	0	0	0	0	0	0	0	0	0	0	0	0	0	0	0	0	0	0	0	0	0	0	0	0	0	0	0	0	0	0	1	0	0	0	0	0	0	0	0	0	0	0	0	0	0	0	0	0	0	0	0	0	0	0	0	0	0	0	0	0	0	0	0	0	36.41	FALSE	FALSE	FALSE	160	0.008
RAD54Lp.Cys391Arg	RAD54L	0.00784808825956446	0.00519858598461218	0	0.023544264778693	NA	NA	NA	NA	NA	NA	0.011312905997992888	0.009597850081581726	Arg	Cys	TRUE	NA	1	0	0	0	0	0	0	0	0	0	0	0	0	0	0	0	0	0	0	0	0	0	0	0	0	0	0	0	0	0	0	0	1	0	0	0	0	0	0	0	0	0	0	0	0	0	0	0	0	0	0	0	0	0	0	0	0	0	0	0	0	0	0	0	0	0	37.14	FALSE	FALSE	FALSE	160	0.008
RALGAPA1p.Arg1918Lys	RALGAPA1	0.00784808825956446	0.00519858598461218	0	0.023544264778693	NA	NA	NA	NA	NA	NA	0.011312905997992888	0.009597850081581726	Lys	Arg	TRUE	NA	1	0	0	0	0	0	0	0	0	0	0	0	0	0	0	0	0	0	0	0	0	0	0	0	0	0	0	0	0	0	0	0	1	0	0	0	0	0	0	0	0	0	0	0	0	0	0	0	0	0	0	0	0	0	0	0	0	0	0	0	0	0	0	0	0	0	37.2	FALSE	FALSE	FALSE	160	0.008
RALGAPA1p.Gln1728His	RALGAPA1	0.00784808825956446	0.00519858598461218	0	0.023544264778693	NA	NA	NA	NA	NA	NA	0.011312905997992888	0.009597850081581726	His	Gln	TRUE	NA	1	0	0	0	0	0	0	0	0	0	0	0	0	0	0	0	0	0	0	0	0	0	0	0	0	0	0	0	0	0	0	0	1	0	0	0	0	0	0	0	0	0	0	0	0	0	0	0	0	0	0	0	0	0	0	0	0	0	0	0	0	0	0	0	0	0	37.39	FALSE	FALSE	FALSE	160	0.008
RALGAPA2p.Pro1708Leu	RALGAPA2	0.00784808825956446	0.00519858598461218	0	0.023544264778693	NA	NA	NA	NA	NA	NA	0.011312905997992888	0.009597850081581726	Leu	Pro	FALSE	NA	1	0	0	0	0	0	0	0	0	0	0	0	0	0	0	0	0	0	0	0	0	0	0	0	0	0	0	0	0	0	0	0	1	0	0	0	0	0	0	0	0	0	0	0	0	0	0	0	0	0	0	0	0	0	0	0	0	0	0	0	0	0	0	0	0	0	36.77	FALSE	FALSE	FALSE	160	0.008
RALGAPBp.Leu1131Val	RALGAPB	0.00784808825956446	0.00519858598461218	0	0.023544264778693	NA	NA	NA	NA	NA	NA	0.011312905997992888	0.009597850081581726	Val	Leu	FALSE	NA	1	0	0	0	0	0	0	0	0	0	0	0	0	0	0	0	0	0	0	0	0	0	0	0	0	0	0	0	0	0	0	0	1	0	0	0	0	0	0	0	0	0	0	0	0	0	0	0	0	0	0	0	0	0	0	0	0	0	0	0	0	0	0	0	0	0	37.23	FALSE	FALSE	FALSE	160	0.008
RALGPS2p.Gly366Glu	RALGPS2	0.00784808825956446	0.00519858598461218	0	0.023544264778693	NA	NA	NA	NA	NA	NA	0.011312905997992888	0.009597850081581726	Glu	Gly	FALSE	NA	1	0	0	0	0	0	0	0	0	0	0	0	0	0	0	0	0	0	0	0	0	0	0	0	0	0	0	0	0	0	0	0	1	0	0	0	0	0	0	0	0	0	0	0	0	0	0	0	0	0	0	0	0	0	0	0	0	0	0	0	0	0	0	0	0	0	36.66	FALSE	FALSE	FALSE	160	0.008
RALYLp.Arg180His	RALYL	0.00784808825956446	0.00519858598461218	0	0.023544264778693	NA	NA	NA	NA	NA	NA	0.011312905997992888	0.009597850081581726	His	Arg	TRUE	NA	1	0	0	0	0	0	0	0	0	0	0	0	0	0	0	0	0	0	0	0	0	0	0	0	0	0	0	0	0	0	0	0	1	0	0	0	0	0	0	0	0	0	0	0	0	0	0	0	0	0	0	0	0	0	0	0	0	0	0	0	0	0	0	0	0	0	36.41	FALSE	FALSE	FALSE	160	0.008
RALYLp.Gln244Arg	RALYL	0.00784808825956446	0.00519858598461218	0	0.023544264778693	NA	NA	NA	NA	NA	NA	0.011312905997992888	0.009597850081581726	Arg	Gln	TRUE	NA	1	0	0	0	0	0	0	0	0	0	0	0	0	0	0	0	0	0	0	0	0	0	0	0	0	0	0	0	0	0	0	0	1	0	0	0	0	0	0	0	0	0	0	0	0	0	0	0	0	0	0	0	0	0	0	0	0	0	0	0	0	0	0	0	0	0	37.55	FALSE	FALSE	FALSE	160	0.008
RALYLp.Lys26Ter	RALYL	0.00784808825956446	0.00519858598461218	0	0.023544264778693	NA	NA	NA	NA	NA	NA	0.011312905997992888	0.009597850081581726	Ter	Lys	FALSE	NA	1	0	0	0	0	0	0	0	0	0	0	0	0	0	0	0	0	0	0	0	0	0	0	0	0	0	0	0	0	0	0	0	1	0	0	0	0	0	0	0	0	0	0	0	0	0	0	0	0	0	0	0	0	0	0	0	0	0	0	0	0	0	0	0	0	0	37.46	FALSE	FALSE	FALSE	160	0.008
RANBP10p.Ser367Arg	RANBP10	0.00784808825956446	0.00519858598461218	0	0.023544264778693	NA	NA	NA	NA	NA	NA	0.011312905997992888	0.009597850081581726	Arg	Ser	TRUE	NA	1	0	0	0	0	0	0	0	0	0	0	0	0	0	0	0	0	0	0	0	0	0	0	0	0	0	0	0	0	0	0	0	1	0	0	0	0	0	0	0	0	0	0	0	0	0	0	0	0	0	0	0	0	0	0	0	0	0	0	0	0	0	0	0	0	0	36.29	FALSE	FALSE	FALSE	160	0.008
RANBP17p.His586Tyr	RANBP17	0.00784808825956446	0.00519858598461218	0	0.023544264778693	NA	NA	NA	NA	NA	NA	0.011312905997992888	0.009597850081581726	Tyr	His	TRUE	NA	1	0	0	0	0	0	0	0	0	0	0	0	0	0	0	0	0	0	0	0	0	0	0	0	0	0	0	0	0	0	0	0	1	0	0	0	0	0	0	0	0	0	0	0	0	0	0	0	0	0	0	0	0	0	0	0	0	0	0	0	0	0	0	0	0	0	36.74	FALSE	FALSE	FALSE	160	0.008
RANBP17p.Pro477Ser	RANBP17	0.00784808825956446	0.00519858598461218	0	0.023544264778693	NA	NA	NA	NA	NA	NA	0.011312905997992888	0.009597850081581726	Ser	Pro	TRUE	NA	1	0	0	0	0	0	0	0	0	0	0	0	0	0	0	0	0	0	0	0	0	0	0	0	0	0	0	0	0	0	0	0	1	0	0	0	0	0	0	0	0	0	0	0	0	0	0	0	0	0	0	0	0	0	0	0	0	0	0	0	0	0	0	0	0	0	36.32	FALSE	FALSE	FALSE	160	0.008
RANBP2p.Lys798Glu	RANBP2	0.00784808825956446	0.00519858598461218	0	0.023544264778693	NA	NA	NA	NA	NA	NA	0.011312905997992888	0.009597850081581726	Glu	Lys	FALSE	1	1	0	0	0	0	0	0	0	0	0	0	0	0	0	0	0	0	0	0	0	0	0	0	0	0	0	0	0	0	0	0	0	1	0	0	0	0	0	0	0	0	0	0	0	0	0	0	0	0	0	0	0	0	0	0	0	0	0	0	0	0	0	0	0	0	0	36.98	FALSE	FALSE	FALSE	160	0.008
RANBP2p.Pro1905Leu	RANBP2	0.00784808825956446	0.00519858598461218	0	0.023544264778693	NA	NA	NA	NA	NA	NA	0.011312905997992888	0.009597850081581726	Leu	Pro	FALSE	1	1	0	0	0	0	0	0	0	0	0	0	0	0	0	0	0	0	0	0	0	0	0	0	0	0	0	0	0	0	0	0	0	1	0	0	0	0	0	0	0	0	0	0	0	0	0	0	0	0	0	0	0	0	0	0	0	0	0	0	0	0	0	0	0	0	0	37.08	FALSE	FALSE	FALSE	160	0.008
RANBP3Lp.Phe49Cys	RANBP3L	0.00784808825956446	0.00519858598461218	0	0.023544264778693	NA	NA	NA	NA	NA	NA	0.011312905997992888	0.009597850081581726	Cys	Phe	TRUE	NA	1	0	0	0	0	0	0	0	0	0	0	0	0	0	0	0	0	0	0	0	0	0	0	0	0	0	0	0	0	0	0	0	1	0	0	0	0	0	0	0	0	0	0	0	0	0	0	0	0	0	0	0	0	0	0	0	0	0	0	0	0	0	0	0	0	0	37.1	FALSE	FALSE	FALSE	160	0.008
